# Cell-type-specific transcriptome architecture underlying the establishment and exacerbation of systemic lupus erythematosus

**DOI:** 10.1101/2022.01.12.22269137

**Authors:** Masahiro Nakano, Mineto Ota, Yusuke Takeshima, Yukiko Iwasaki, Hiroaki Hatano, Yasuo Nagafuchi, Takahiro Itamiya, Junko Maeda, Ryochi Yoshida, Saeko Yamada, Aya Nishiwaki, Haruka Takahashi, Hideyuki Takahashi, Yuko Akutsu, Takeshi Kusuda, Hiroyuki Suetsugu, Lu Liu, Kwangwoo Kim, Xianyong Yin, So-Young Bang, Yong Cui, Hye-Soon Lee, Hirofumi Shoda, Xuejun Zhang, Sang-Cheol Bae, Chikashi Terao, Kazuhiko Yamamoto, Tomohisa Okamura, Kazuyoshi Ishigaki, Keishi Fujio

## Abstract

Systemic lupus erythematosus (SLE) is a complex and heterogeneous autoimmune disease involving multiple immune cells. A major hurdle to the elucidation of SLE pathogenesis is our limited understanding of dysregulated gene expression linked to various clinical statuses with a high cellular resolution. Here, we conducted a large-scale transcriptome study with 6,386 RNA sequencing data covering 27 immune cell types from 159 SLE and 89 healthy donors. We first profiled two distinct cell-type-specific transcriptomic signatures: disease-state and disease-activity signatures, reflecting disease establishment and exacerbation, respectively. We next identified candidate biological processes unique to each signature. This study suggested the clinical value of disease-activity signatures, which were associated with organ involvement and responses to therapeutic agents such as belimumab. However, disease-activity signatures were less enriched around SLE risk variants than disease-state signatures, suggesting that the genetic studies to date may not well capture clinically vital biology in SLE. Together, we identified comprehensive gene signatures of SLE, which will provide essential foundations for future genomic, genetic, and clinical studies.

## Supplementary material for "Cell-type-specific transcriptome architecture underlying the establishment and exacerbation of systemic lupus erythematosus": Supplementary_Data1.csv (part 4 of 18)

Supplementary Data 1. A list of PCA gene loadings in the discovery dataset.
11-Sep	Th17	0.0095	0.007	0.011	0.021	0.019	-0.018	0.019
4-Sep	Th17	0.0063	0.0035	0.004	-0.00054	-0.00044	-0.008	-0.0019
SEPT7-AS1	Th17	0.0073	0.0035	0.0051	-0.0016	-0.0011	0.0042	0.01
SEPT7P2	Th17	0.0054	0.0026	0.017	0.0091	-0.026	0.018	0.0034
8-Sep	Th17	0.0044	0.0058	-0.0019	-0.014	0.0073	-0.009	0.0094
9-Sep	Th17	-0.003	0.021	-0.015	-0.002	0.0099	-0.024	0.00034
SEPW1	Th17	-0.014	0.019	0.0096	-0.0047	-0.0051	-0.012	-0.0015
SERAC1	Th17	0.0088	0.00065	0.0028	0.012	-0.0022	0.0097	0.0046
SERF2	Th17	-0.019	0.012	0.006	-0.0064	-0.011	-0.0095	-0.0036
SERHL	Th17	0.0037	0.0023	0.0045	-0.0033	-0.0054	-0.0017	-0.011
SERHL2	Th17	0.0083	0.0028	-0.0024	-0.0022	-0.02	-0.0051	-0.0014
SERINC4	Th17	0.013	0.0034	-0.00052	0.0036	-0.011	-0.0073	-0.004
SERINC5	Th17	0.014	-0.0022	-0.0032	0.0028	-0.027	0.003	-0.0089
SERPINB6	Th17	0.0082	0.0058	0.0035	-0.027	-0.0021	-0.0012	0.015
SERPINB8	Th17	-0.00055	-0.008	0.0065	0.01	0.012	-0.0047	0.027
SERPINB9	Th17	0.0043	-0.0028	-0.0024	-0.022	-0.0098	0.013	-0.0086
SERPINB9P1	Th17	-0.012	-0.0086	-0.0036	-0.024	-0.0017	-0.0035	-0.0039
SERPIND1	Th17	0.0097	0.00018	-0.0048	0.0099	-0.012	0.0044	-0.0041
SERPINF1	Th17	0.009	0.0012	-0.0033	-0.0021	-0.014	-0.0053	-0.0051
SERPINH1	Th17	0.0042	0.016	-0.00095	-0.0026	-0.0012	0.018	-0.0029
SERPINI1	Th17	-0.0056	-0.011	0.0096	0.0022	0.0056	-0.00012	0.03
SERTAD1	Th17	-0.012	0.0077	-0.0053	0.0067	0.00016	0.017	0.015
SERTAD2	Th17	0.011	0.0046	0.0064	0.0061	-0.0029	-0.00093	-0.0061
SERTAD3	Th17	-0.0015	0.008	0.0015	0.00012	0.0081	0.011	0.02
SESN1	Th17	0.0018	-0.0027	0.011	-0.015	-0.013	0.017	-0.046
SESN2	Th17	0.00061	0.018	-4.40E-05	0.0067	0.0075	0.012	-0.01
SESN3	Th17	0.0058	-0.0041	0.0092	0.0023	-0.013	-0.016	-0.025
SESTD1	Th17	0.0023	-0.0018	0.00012	0.018	0.0014	0.0055	-0.0026
SET	Th17	-0.0082	-0.0031	0.0085	-0.00025	0.0073	-0.017	0.0015
SETD1A	Th17	-9.30E-05	0.011	-0.0073	-0.0012	-0.019	-0.016	-0.00051
SETD1B	Th17	-0.0013	0.0085	-0.0088	0.014	-0.024	-0.012	0.0097
SETD2	Th17	0.014	-0.011	-0.012	0.0096	0.007	-0.011	-0.014
SETD4	Th17	0.016	0.00049	0.00028	0.0048	-0.0028	0.0098	-0.011
SETD6	Th17	0.009	0.0019	0.0018	0.0025	-0.018	0.012	-0.0044
SETD7	Th17	0.02	0.0068	0.0033	-0.00069	0.016	0.0025	6.00E-05
SETD8	Th17	-0.0034	0.01	-0.0044	0.0038	0.012	-0.0088	0.00031
SETD9	Th17	0.0041	-0.0031	0.0042	5.00E-05	-0.0036	-0.0017	0.0065
SETDB1	Th17	0.017	-0.0027	-0.0084	-0.01	0.0018	-0.01	0.0058
SETMAR	Th17	-0.00068	0.0039	0.0007	0.0012	0.0011	-0.0001	-0.0067
SETX	Th17	0.0041	-0.02	-0.024	0.00011	0.004	-0.013	-0.0084
SEZ6	Th17	0.011	0.0061	-0.012	-0.0046	-0.011	0.00042	-0.0006
SF3A2	Th17	-0.011	0.023	-0.0074	0.003	-0.0055	-0.0048	0.014
SF3B6	Th17	-0.022	-0.0067	0.013	-0.00011	-0.0035	-0.021	0.012
SFI1	Th17	0.014	0.0052	-0.019	-0.00088	-0.007	0.0052	0.0022
SFMBT1	Th17	0.0092	0.0053	0.0074	-0.026	0.0024	8.30E-05	-0.018
SFMBT2	Th17	0.02	0.00081	-0.0059	-0.0055	-0.0022	-0.0044	0.0019
SFR1	Th17	-4.50E-05	-0.0015	0.015	-0.0034	0.0043	0.0046	0.016
SFT2D1	Th17	-0.019	-0.012	0.0046	0.0078	-0.0084	0.0055	0.0061
SFT2D2	Th17	0.012	-0.0041	-0.0087	0.0055	0.0033	-0.0045	-0.015
SFT2D3	Th17	0.0084	0.013	0.0078	0.0055	-0.0095	0.011	-0.027
SFXN2	Th17	0.0049	0.0038	-0.0076	0.0031	-0.02	0.014	-0.013
SFXN3	Th17	0.015	0.014	-0.0031	0.00059	0.0073	-0.0059	0.00023
SFXN4	Th17	0.00087	-0.0027	0.00049	-0.0079	-0.011	0.0035	0.002
SFXN5	Th17	0.0056	0.0033	-0.0075	0.0034	-0.00089	0.0093	-0.0078
SGCB	Th17	0.01	-0.0015	0.012	0.017	0.011	0.0055	0.016
SGK1	Th17	-0.014	-0.013	-0.012	-0.019	-0.0031	0.00051	-0.0036
SGK223	Th17	0.0064	0.016	-0.003	0.011	-0.016	0.0037	-0.0091
SGK494	Th17	0.011	-0.003	-0.011	0.0039	-0.016	-0.0039	0.0053
SGMS1	Th17	0.0077	-0.0088	0.0045	0.0089	0.023	0.0097	0.02
SGMS1-AS1	Th17	0.0044	0.00046	-0.0049	-0.0033	0.0062	0.0031	-0.0079
SGOL1	Th17	-0.00062	-0.0033	-0.0076	0.0024	-0.02	-0.0038	-0.0073
SGOL2	Th17	-0.0078	-0.0037	0.0074	0.011	0.0076	-0.01	0.011
SGPL1	Th17	0.016	-0.00098	-0.0045	0.0096	0.02	-0.0056	-0.0031
SGPP1	Th17	-0.0038	-0.01	0.0001	0.02	0.017	0.017	0.017
SGPP2	Th17	-0.0087	-0.0053	-0.012	0.011	-0.0057	0.00098	-0.006
SGSH	Th17	0.0071	0.02	-0.018	0.00095	-0.0029	0.014	-0.0063
SGSM1	Th17	0.012	0.0071	0.0047	0.0011	0.0014	-0.008	-0.0084
SGSM2	Th17	0.019	0.014	-0.021	-0.0094	-0.0057	-0.0016	0.0068
SGSM3	Th17	0.013	0.024	-0.003	-0.007	0.0019	0.0085	0.0026
SGTA	Th17	-0.012	0.022	-0.0093	0.0079	0.011	0.016	-0.0099
SGTB	Th17	0.012	-0.008	-0.0037	0.0027	0.0036	-0.02	0.0086
SH2B1	Th17	0.0013	0.019	-0.0073	-0.004	-0.013	-0.02	0.011
SH2B2	Th17	-0.0027	0.0046	-0.0065	-0.0016	-0.0049	0.0044	0.0089
SH2B3	Th17	0.0093	-0.0051	-0.015	-0.0095	0.016	-0.00084	0.018
SH2D2A	Th17	-0.02	0.0048	-0.018	-0.0074	-0.0037	0.0074	-0.0059
SH2D3A	Th17	0.0014	0.022	-0.015	-0.0081	-0.013	0.0092	0.012
SH2D3C	Th17	-0.002	0.012	-0.0071	0.02	0.021	0.021	0.027
SH2D4A	Th17	0.0037	0.0039	0.0064	-0.0062	0.0029	-0.0081	-0.0094
SH3BGR	Th17	-0.00086	0.0038	0.0029	-0.0095	0.01	0.0071	0.00095
SH3BGRL	Th17	-0.019	-0.018	0.015	-0.0038	0.0036	-0.013	0.00048
SH3BGRL2	Th17	0.0043	-0.00034	0.0029	-0.026	-0.0042	0.0041	-0.0023
SH3BGRL3	Th17	-0.024	0.014	0.0057	0.0036	0.0031	-0.0085	-0.0046
SH3BP1	Th17	-0.01	0.017	-0.012	-0.00085	0.0057	-0.011	0.014
SH3BP2	Th17	0.0027	0.012	-0.017	-0.0043	-0.0008	0.0029	-0.012
SH3BP5	Th17	-0.011	0.0087	-0.019	0.0029	0.0017	0.0004	0.0091
SH3BP5-AS1	Th17	0.0088	-0.0077	-0.013	0.0082	-0.019	-0.013	0.019
SH3BP5L	Th17	0.0012	0.0017	-0.011	-0.0048	0.0036	-0.0012	-0.0076
SH3D21	Th17	0.003	0.0059	0.0036	0.0097	0.0067	-0.0092	0.00063
SH3GL1	Th17	-0.013	0.019	-0.015	0.0025	0.0044	-0.0024	0.0035
SH3GL1P1	Th17	0.01	0.0028	-0.017	0.0098	-0.021	0.0063	0.01
SH3GLB2	Th17	-0.012	0.021	-0.0059	-0.008	0.0072	-0.00069	0.013
SH3PXD2A	Th17	0.0028	-0.00084	-0.0069	0.017	-0.0056	-0.0076	0.016
SH3PXD2A-AS1	Th17	-0.0024	-0.002	-0.00018	0.0091	0.0053	-0.012	0.0048
SH3TC1	Th17	-0.0065	0.0089	-0.021	0.015	0.011	0.0084	-0.0005
SH3YL1	Th17	-0.00018	0.00083	0.0065	-0.0032	-0.0069	-0.0083	0.0025
SHCBP1	Th17	-0.0083	0.0013	-0.00035	0.019	0.0013	-0.0058	-0.0045
SHF	Th17	0.0098	0.011	0.00042	-0.0047	-0.007	-0.00011	-0.0026
SHFM1	Th17	-0.024	-0.0061	0.0036	0.002	-0.014	-0.012	0.004
SHISA5	Th17	-0.023	-0.0095	-0.017	-0.0081	0.0052	0.0088	0.02
SHMT1	Th17	-0.0046	0.0075	0.0052	0.018	0.0053	0.004	0.0049
SHMT2	Th17	-0.011	0.012	0.0024	0.026	0.011	-0.0047	-0.016
SHPK	Th17	0.0072	0.0064	-0.011	0.006	0.0045	0.0069	-0.0024
SHPRH	Th17	0.017	-0.0057	0.002	0.015	-0.02	0.0041	-0.0027
SIAE	Th17	0.0094	-0.0028	0.0058	-0.00031	-0.012	0.0013	0.0025
SIAH1	Th17	0.0076	0.0078	0.017	0.0088	-9.90E-06	-0.0015	0.006
SIDT1	Th17	0.0099	-0.0063	-0.0097	-0.0098	0.0046	0.018	-0.0031
SIDT2	Th17	0.0023	0.0031	-0.00082	-0.0029	-0.018	-0.007	0.0096
SIGIRR	Th17	-0.013	0.027	-0.0055	-0.00068	0.0014	0.014	-0.00067
SIGLEC9	Th17	0.0061	0.0058	0.004	-0.0095	-0.0033	0.0034	0.0067
SIK2	Th17	0.0099	0.0044	-0.0027	0.011	-0.022	-0.0071	-0.0062
SIK3	Th17	0.016	0.0014	-0.013	0.0009	0.024	-0.0099	-0.00092
SIL1	Th17	-0.014	-0.0016	-0.01	0.0029	-0.0046	0.0056	-0.0013
SIMC1	Th17	0.014	0.0013	-0.0021	0.0062	0.013	0.0064	0.0093
SIN3A	Th17	0.012	-0.0081	-0.012	0.00016	0.0081	-0.012	0.015
SIN3B	Th17	0.007	0.015	-0.013	-0.00018	-0.01	-0.015	0.0013
SIPA1	Th17	-0.008	0.018	-0.02	0.0023	0.011	0.024	-0.015
SIPA1L1	Th17	0.0088	-0.0049	-0.015	-0.017	0.012	0.0014	-0.015
SIPA1L2	Th17	0.003	0.0025	0.00079	0.0083	0.0075	-0.001	-0.013
SIPA1L3	Th17	0.014	0.012	-0.019	0.0052	-0.0093	0.0086	0.0026
SIRPB1	Th17	-0.0017	-0.0063	-0.0037	0.002	-0.0056	-2.00E-05	-0.0091
SIRPG	Th17	-0.017	-0.011	-0.0058	-0.0099	-0.0066	0.018	-0.0084
SIRPG-AS1	Th17	0.014	-0.0085	-0.014	-0.0031	-0.021	0.014	-0.0014
SIRT1	Th17	0.017	-0.00021	0.0069	0.0026	0.02	0.013	0.00096
SIRT2	Th17	-0.015	0.013	0.0014	0.013	0.0082	0.0031	-0.0075
SIRT3	Th17	0.0029	0.005	-0.0036	-0.0054	-0.018	0.0079	0.0026
SIRT4	Th17	0.0086	0.0034	0.0081	-0.0067	-0.0064	0.018	0.0077
SIRT6	Th17	-0.0037	0.0093	-0.0054	0.007	-0.024	0.0086	0.012
SIT1	Th17	-0.021	0.014	-0.0048	0.0077	0.0042	0.013	-0.0015
SIVA1	Th17	-0.014	0.026	-0.0014	-0.0063	0.00017	0.0088	0.011
SKA1	Th17	-0.0024	0.00043	0.00072	0.017	0.008	-0.01	0.001
SKA2	Th17	-0.018	-0.013	-0.0025	0.011	0.0011	-0.015	0.0098
SKA3	Th17	-0.0031	-0.0037	0.0033	0.016	-0.0043	-0.0056	-0.0065
SKAP2	Th17	0.0026	-0.002	0.005	-0.0085	0.0052	0.013	-0.0019
SKI	Th17	-0.0032	0.0054	-0.0097	0.0025	-0.0062	-0.012	-0.0048
SKIL	Th17	0.0018	-0.0089	0.0034	0.0077	-0.0043	-0.0025	0.016
SKIV2L	Th17	0.0079	0.0069	-0.019	-0.011	-0.00073	-0.0066	0.0055
SKP2	Th17	0.0063	0.0014	0.016	0.0066	0.0062	-0.0013	-0.0015
SLA	Th17	-0.0085	-0.0067	0.00079	-0.0084	-0.0071	0.02	-0.027
SLA2	Th17	0.0047	0.006	-0.0073	-0.0058	-0.0022	-0.011	0.019
SLAIN1	Th17	0.0099	0.004	0.022	-0.011	0.02	-0.0034	0.0044
SLAIN2	Th17	0.00039	-0.0035	0.00012	-0.0099	0.026	0.0018	-0.01
SLAMF6	Th17	-0.014	-0.018	-0.0073	0.0078	-0.0088	0.0014	-0.03
SLAMF7	Th17	0.005	0.0064	0.0053	0.016	0.00039	0.0072	0.0029
SLC10A1	Th17	0.012	-0.002	-0.0054	0.0064	-0.011	0.003	0.009
SLC10A3	Th17	-0.0088	0.024	-0.001	0.005	0.0093	0.016	0.0095
SLC10A7	Th17	0.0062	-0.013	-0.003	-0.0066	0.00078	0.011	-0.0044
SLC11A1	Th17	0.002	0.012	0.0045	0.0024	-0.0012	-0.0087	-0.011
SLC11A2	Th17	0.018	-0.0038	-0.00075	0.0044	-0.0028	-0.0015	-0.012
SLC12A2	Th17	0.015	-0.0048	-0.0031	0.0076	0.0082	-0.014	-0.0085
SLC12A4	Th17	0.0096	0.01	-0.01	0.0068	0.011	-0.0081	0.0045
SLC12A6	Th17	0.019	-0.0023	-0.0074	0.015	-0.008	-0.012	-0.0047
SLC12A7	Th17	0.0019	0.0044	-0.017	-0.00072	0.0099	-0.0045	0.0013
SLC12A9	Th17	-0.0041	0.0088	-0.028	-0.0001	-0.011	-0.013	-0.0066
SLC13A4	Th17	0.014	0.00029	0.0013	0.0016	-0.021	0.0096	0.009
SLC14A1	Th17	0.0086	0.0058	0.01	-0.0013	-0.0042	0.0015	0.0061
SLC15A2	Th17	0.0077	0.002	0.0032	0.0011	-0.0055	-0.0035	0.0058
SLC15A4	Th17	-0.012	-0.0061	-0.011	0.0068	-0.0047	0.013	0.0043
SLC16A1	Th17	-0.016	-0.014	-0.0062	0.013	0.00098	0.00092	-0.031
SLC16A1-AS1	Th17	0.001	0.00098	-0.0067	0.012	-0.024	0.0076	0.0069
SLC16A10	Th17	0.018	0.016	0.013	0.0097	0.0069	-0.0016	-0.00049
SLC16A13	Th17	0.011	0.009	-0.0011	-0.004	-0.012	0.021	0.01
SLC16A2	Th17	0.01	0.011	0.0089	0.011	0.014	-0.0098	0.0046
SLC16A3	Th17	-0.0036	0.01	-0.01	-0.0042	0.0031	-0.0029	-0.00098
SLC16A4	Th17	0.0094	0.0014	0.0026	0.0078	-0.016	-0.00081	-0.0016
SLC16A5	Th17	0.0071	0.0077	-0.0068	0.0073	-0.00076	0.0047	0.0072
SLC16A6	Th17	0.0022	-0.0087	-0.0067	0.0054	-0.0033	-0.005	0.0084
SLC16A7	Th17	0.016	0.00018	0.0022	0.0029	-0.0096	-0.012	-0.012
SLC17A1	Th17	0.0064	-0.0021	0.00061	-0.018	-0.00059	-0.00048	0.0095
SLC17A3	Th17	0.0034	-0.0076	0.0018	-0.021	-0.01	0.0022	-0.0019
SLC17A5	Th17	0.015	0.00076	0.016	0.00045	0.0094	0.0094	0.0077
SLC17A9	Th17	0.0057	0.0077	0.0026	-0.0028	-0.0031	0.00083	0.0036
SLC18A2	Th17	0.013	0.0068	0.012	0.003	0.0072	-0.019	0.0071
SLC18B1	Th17	0.0035	-0.0091	-0.0019	0.0092	-0.0011	-0.0027	0.02
SLC19A1	Th17	-0.00025	0.014	-0.011	0.0066	0.0056	0.018	-0.015
SLC19A2	Th17	0.0078	-0.00014	0.0077	0.012	0.00077	0.009	8.80E-05
SLC1A1	Th17	0.0044	0.00035	0.0076	0.0059	-0.0042	0.0044	0.013
SLC1A4	Th17	-0.0035	-0.0024	-0.0071	0.022	0.0082	0.00052	-0.0042
SLC1A5	Th17	-0.013	0.0078	-0.0081	0.022	0.012	0.0019	0.005
SLC20A2	Th17	0.00031	-0.0062	-0.0061	0.013	0.0086	0.0081	-0.0038
SLC22A17	Th17	0.011	0.0083	-2.60E-05	-0.023	-0.004	0.0055	0.0034
SLC22A18	Th17	-0.015	0.0065	-0.013	2.90E-05	-0.004	0.016	0.0095
SLC22A23	Th17	0.016	0.0084	0.0021	-0.0029	-0.0046	-0.0058	0.0071
SLC22A3	Th17	0.011	0.0055	0.0036	0.011	0.0071	-0.013	0.02
SLC22A5	Th17	0.009	0.011	0.0036	-0.0032	0.0037	-0.004	0.0029
SLC23A2	Th17	0.019	0.011	0.00076	0.012	0.0058	-9.10E-05	-0.02
SLC23A3	Th17	0.0025	0.006	0.0038	-0.0029	-0.0095	0.003	0.0047
SLC24A1	Th17	0.015	0.0023	-0.00013	0.0017	0.0016	-0.015	-0.0042
SLC25A1	Th17	-0.0085	0.023	0.0032	0.006	0.0058	0.0023	0.0019
SLC25A10	Th17	-0.0057	0.013	-0.0024	0.002	0.0098	0.0054	-0.0077
SLC25A13	Th17	0.0066	0.003	0.0073	0.0078	-0.01	-0.0063	-0.003
SLC25A14	Th17	0.0081	0.0018	0.017	0.011	-0.0096	-0.0041	0.0066
SLC25A15	Th17	0.008	-0.009	0.001	0.0084	-0.003	0.011	0.0059
SLC25A16	Th17	0.0048	0.005	0.0023	0.0093	-0.012	-0.0008	-0.0087
SLC25A17	Th17	-0.011	-0.0072	0.011	0.013	0.004	0.0029	-0.0025
SLC25A19	Th17	-0.0081	0.0089	0.0068	0.0014	-0.0012	0.0067	0.0011
SLC25A20	Th17	-0.0026	-0.0051	0.0053	0.014	-0.0017	0.0046	0.0019
SLC25A22	Th17	-0.011	0.017	-0.021	0.0055	0.0065	0.0028	0.0085
SLC25A23	Th17	-0.0067	0.0046	-0.011	-0.014	0.0091	0.0049	0.011
SLC25A24	Th17	-0.0059	-0.0093	-0.0018	0.0026	0.021	-0.014	0.0089
SLC25A25	Th17	0.0054	0.02	-0.016	0.014	0.0065	-0.012	-0.0053
SLC25A25-AS1	Th17	0.007	0.0066	-0.0083	-0.005	-0.019	-0.0093	0.0061
SLC25A28	Th17	-0.0016	0.0015	-0.0084	-0.013	-0.014	-0.021	0.0052
SLC25A29	Th17	0.0018	0.0039	-0.0028	-0.0041	0.0043	-0.0021	0.012
SLC25A30	Th17	0.0087	-0.0042	-0.00069	-0.0052	0.0065	-0.0022	0.011
SLC25A32	Th17	-0.00026	-0.017	0.0077	-0.0011	0.004	-0.0036	-0.0055
SLC25A33	Th17	-0.0077	0.0068	0.009	0.0094	-0.002	-0.0056	-0.0099
SLC25A34	Th17	-0.003	0.0062	-0.00061	-0.0065	-0.0054	-0.0084	0.00057
SLC25A35	Th17	0.0024	0.0068	-0.0024	0.015	-0.013	-0.0069	-0.011
SLC25A37	Th17	0.013	0.014	0.0019	-0.0011	-0.018	0.0044	0.013
SLC25A4	Th17	0.0071	0.0068	0.0038	-0.026	0.0047	-0.009	0.023
SLC25A40	Th17	0.0045	-0.0095	0.0068	0.0044	0.0042	-0.003	-0.00091
SLC25A42	Th17	-0.0092	0.011	-0.0099	0.019	-0.0029	0.013	-0.0098
SLC25A43	Th17	0.0031	0.0027	0.0018	-0.0036	0.0086	-0.01	0.021
SLC25A45	Th17	0.0023	0.018	0.0014	-0.0065	-0.027	0.016	-0.002
SLC25A46	Th17	-0.0034	-0.018	0.0059	0.012	0.0088	-0.0014	-0.019
SLC25A5	Th17	-0.017	0.002	0.014	0.015	0.0064	-0.016	-0.027
SLC25A5-AS1	Th17	0.0068	-0.00015	0.0094	-0.00018	-0.0083	0.0035	0.013
SLC25A51	Th17	0.0022	-0.001	-0.0023	-0.004	-0.0041	0.0045	0.0028
SLC25A53	Th17	0.0061	0.00066	0.0062	0.019	-0.0029	0.0027	-0.013
SLC26A1	Th17	0.011	0.011	-0.023	-0.0095	-0.0044	0.0053	-0.00087
SLC26A11	Th17	0.01	0.023	-0.0047	0.0025	0.00051	-0.012	0.01
SLC26A2	Th17	0.014	-0.0058	-0.0035	0.011	-0.0034	0.0088	0.0011
SLC26A6	Th17	0.0045	0.012	-0.011	0.014	-0.0059	0.0054	-0.0061
SLC27A1	Th17	0.01	0.019	0.0023	0.0024	0.0039	-0.00074	0.0091
SLC27A2	Th17	-0.006	-0.0083	-0.00055	0.015	-0.0078	-0.00031	-0.0018
SLC27A3	Th17	0.012	0.018	0.0032	0.007	0.0053	0.0061	0.0061
SLC27A4	Th17	-0.0058	0.014	-0.012	0.0046	0.0016	0.00031	-0.0061
SLC27A5	Th17	-0.00051	0.012	0.003	0.0034	-0.012	-0.0014	-0.00022
SLC29A1	Th17	-0.0066	0.0059	-0.0032	0.016	-0.0016	0.0032	-0.006
SLC29A2	Th17	0.0086	0.0089	-0.0039	-0.013	-0.011	-0.0019	0.0011
SLC29A3	Th17	-0.0012	0.0094	0.0098	0.00042	0.0095	0.0055	-0.012
SLC2A1	Th17	-0.0052	0.012	-0.0078	0.0023	0.013	0.0062	-0.011
SLC2A1-AS1	Th17	0.00059	-0.0018	-0.00089	0.0017	-0.009	0.0091	0.0031
SLC2A11	Th17	0.0093	0.0081	-0.0027	0.00091	-0.015	0.0059	0.0041
SLC2A12	Th17	0.0043	-0.0078	0.0089	0.0018	0.01	0.0047	0.00029
SLC2A13	Th17	0.011	0.0015	0.0038	-0.0044	0.0055	-0.003	0.00031
SLC2A14	Th17	-0.0017	0.00035	-0.00026	0.00025	-0.0043	0.0012	0.0062
SLC2A3	Th17	-0.0053	-0.017	-0.017	0.0051	-0.0048	-0.0094	0.0021
SLC2A4RG	Th17	-0.00045	0.023	0.0018	-0.0036	-0.003	-0.017	0.0044
SLC2A6	Th17	0.0055	0.013	0.0013	0.0029	0.0044	0.0079	0.0025
SLC2A8	Th17	-0.0068	0.011	0.00088	0.021	0.0089	-0.0009	0.0015
SLC2A9	Th17	0.0025	0.0011	-0.0048	-0.0011	0.0023	0.004	-0.0081
SLC30A1	Th17	0.0012	-0.0074	-0.0038	0.0058	0.0087	0.017	0.01
SLC30A4	Th17	0.016	-0.00019	0.00021	-0.015	0.0028	0.0083	0.00021
SLC30A6	Th17	0.012	-0.016	-0.0028	0.0061	0.021	0.0061	0.0037
SLC31A1	Th17	0.0047	-0.0021	0.0043	0.012	-0.00045	0.0078	0.0024
SLC31A2	Th17	0.0021	0.0018	0.0094	-0.018	0.0026	0.0096	-0.013
SLC35A3	Th17	0.009	-0.0073	0.0055	0.01	-0.0018	-0.0015	0.0044
SLC35A5	Th17	0.00028	-0.0088	0.0064	-0.0026	0.018	0.0069	0.012
SLC35B4	Th17	0.0096	-0.0022	0.005	0.0093	-0.0024	0.0077	-0.011
SLC35C1	Th17	-0.0076	0.0031	-0.01	-0.012	0.0099	0.011	0.0093
SLC35D1	Th17	0.016	-0.0046	0.00074	0.02	0.013	0.005	-0.01
SLC35D2	Th17	-0.011	-0.0058	-0.002	0.018	-0.004	-0.017	0.019
SLC35E1	Th17	0.0041	0.014	-0.0021	0.007	0.015	0.008	-0.011
SLC35E2	Th17	0.0052	-0.0021	-0.0089	0.0015	-0.0061	-0.00034	-0.0049
SLC35E2B	Th17	0.013	-0.0018	-0.022	-0.0073	0.0054	0.0022	-0.01
SLC35E3	Th17	-0.0013	0.00047	0.0067	0.0094	-0.013	-0.008	-0.0094
SLC35E4	Th17	-0.0032	0.01	-0.0034	0.023	0.003	0.0058	0.0016
SLC35F2	Th17	-0.0015	-0.0021	0.0006	0.0057	0.0057	-0.0014	-0.0063
SLC35F3	Th17	-0.0017	-0.0002	-0.0027	-0.0089	-0.0044	0.0028	0.002
SLC35F5	Th17	0.012	-0.0084	-0.0053	0.0037	-0.0041	0.0046	-0.0075
SLC35F6	Th17	0.00081	0.0029	-0.018	-0.0052	-0.0056	-0.0005	-0.0083
SLC35G1	Th17	0.004	-0.0024	-0.004	-0.0067	-0.0046	0.0086	-0.0023
SLC35G2	Th17	0.01	-0.0048	0.00066	0.0047	-0.0061	-0.0045	0.0019
SLC36A1	Th17	0.0073	-0.004	-0.0092	0.013	-0.01	0.0019	-0.00031
SLC36A4	Th17	0.0057	0.0042	0.019	0.0037	-0.004	-0.0046	0.00069
SLC37A1	Th17	0.0055	-0.0037	-0.018	-0.015	-0.0068	0.0053	0.023
SLC37A3	Th17	0.003	-0.015	-0.0073	-0.00096	-0.013	0.0082	0.0061
SLC37A4	Th17	0.01	0.012	-0.0065	-0.0074	-0.0053	-0.0042	-0.017
SLC38A10	Th17	-0.0018	0.015	-0.019	0.0018	0.019	0.016	0.0032
SLC38A2	Th17	0.015	-0.0071	0.0017	0.011	0.022	0.0089	0.0051
SLC38A5	Th17	-0.017	-0.0081	-0.02	-0.01	-0.0012	0.0015	0.015
SLC38A6	Th17	0.0024	-0.011	0.013	0.0077	-0.017	0.0023	0.008
SLC38A7	Th17	-0.0071	-0.00095	-0.011	-0.0012	-0.01	0.0075	-0.01
SLC38A9	Th17	-0.0018	-0.015	-0.003	0.0062	-0.0026	-0.0073	0.0014
SLC39A1	Th17	-0.0098	-7.70E-05	-0.0031	-0.013	0.011	-0.0022	0.019
SLC39A10	Th17	0.011	-0.01	-0.0011	0.012	0.00072	-0.0054	-0.017
SLC39A11	Th17	-0.0055	-0.011	-0.013	0.0098	-0.0082	0.017	0.00052
SLC39A13	Th17	-0.00039	0.028	-0.0081	0.0017	0.0035	0.0099	0.0066
SLC39A14	Th17	0.003	-0.0011	-0.0024	-0.00065	0.032	0.0069	0.0036
SLC39A3	Th17	-0.017	0.016	-0.0087	0.0017	0.0091	0.0069	-0.0039
SLC39A4	Th17	-0.01	0.021	-0.00055	0.013	-0.00016	0.0047	-0.0059
SLC39A7	Th17	-0.0011	-0.0071	-0.0061	-0.0031	-0.0039	-0.014	-0.016
SLC39A8	Th17	0.0027	-0.0079	0.011	-0.025	0.018	0.014	-0.0092
SLC39A9	Th17	0.013	-0.015	-0.0093	-0.0031	0.0064	0.016	-0.00029
SLC3A1	Th17	0.011	-0.0037	-0.0031	-0.001	-0.017	0.0014	-0.00062
SLC40A1	Th17	0.00082	-0.006	0.00073	-0.041	0.0049	-0.00073	-0.003
SLC41A1	Th17	0.014	0.0018	-0.0095	-0.014	0.011	-0.0084	-0.0051
SLC41A3	Th17	-0.0021	0.011	0.0047	0.016	0.0077	-0.013	-0.011
SLC43A1	Th17	0.003	0.0052	0.00083	0.017	0.0073	0.0012	-0.0096
SLC43A2	Th17	-0.0013	-0.00085	-0.0048	0.007	0.0008	0.01	0.0029
SLC43A3	Th17	0.0023	0.009	0.005	0.031	0.008	0.011	-0.016
SLC44A1	Th17	0.014	-0.0034	0.0096	-0.017	0.013	0.0021	0.0048
SLC44A3	Th17	0.0058	0.0024	0.0035	-0.02	0.0072	0.0063	-0.0084
SLC45A4	Th17	-0.001	0.0045	-0.0091	0.01	-0.0036	0.0088	0.0042
SLC46A1	Th17	0.0063	0.0034	0.0001	0.0043	-0.012	-0.0056	0.0096
SLC46A2	Th17	0.0099	0.00018	0.00035	-0.0023	0.00077	0.0061	0.00093
SLC48A1	Th17	0.014	0.017	0.0019	-0.00036	0.0017	0.0035	0.021
SLC4A10	Th17	0.0059	0.0087	0.0061	0.011	0.002	0.013	-0.0053
SLC4A11	Th17	-0.0036	0.005	-0.0066	0.0012	0.0021	-0.0058	-0.0023
SLC4A2	Th17	-0.0033	0.019	-0.02	-0.0017	0.011	-0.0018	0.00053
SLC4A4	Th17	0.0047	0.0051	0.0045	-0.014	0.00034	0.0096	-0.007
SLC4A5	Th17	0.015	-0.0022	-0.002	-0.0054	-0.00013	-0.0063	0.0061
SLC4A7	Th17	0.012	-0.0099	-0.011	0.024	-0.0046	-0.0066	-0.023
SLC4A8	Th17	0.0062	0.0033	0.0051	0.0064	-0.0019	-0.0026	-0.003
SLC50A1	Th17	-0.018	-0.0045	0.0036	-0.023	-0.0023	-0.011	0.00054
SLC51A	Th17	0.0065	0.0004	-0.012	0.0016	-0.0091	0.00079	0.0011
SLC52A2	Th17	-0.016	0.02	-0.012	0.015	-0.00061	0.025	-9.30E-05
SLC5A10	Th17	-0.0034	0.0018	-0.019	0.0048	0.007	-0.011	0.01
SLC5A2	Th17	0.0092	0.02	0.0044	0.0026	-0.004	0.0043	0.00013
SLC5A3	Th17	0.014	0.00034	0.00085	0.016	-0.0082	-0.0086	0.0094
SLC5A5	Th17	-0.0011	0.0025	-0.0071	-0.016	-0.00098	-0.0038	-0.004
SLC5A6	Th17	-0.0016	0.0019	-0.0087	-0.0021	0.0022	0.015	-0.015
SLC6A16	Th17	0.015	0.0016	-0.0041	0.0068	-0.00039	-0.0069	0.0011
SLC6A6	Th17	0.0074	-0.0027	-0.021	0.012	0.012	-0.0083	-0.0062
SLC7A1	Th17	0.0061	0.0053	-0.017	-0.0069	0.012	-0.022	-0.01
SLC7A5	Th17	-9.50E-05	-0.00058	-0.014	0.0062	0.0024	-0.012	-0.019
SLC7A5P1	Th17	0.0059	0.013	-0.016	0.0012	-0.021	0.019	0.0098
SLC7A5P2	Th17	0.012	0.0069	-0.013	-0.0046	-0.018	0.011	0.0034
SLC7A6	Th17	0.022	2.20E-05	-0.0013	-0.01	-0.015	0.0026	-0.0069
SLC7A6OS	Th17	0.0014	0.014	-0.01	0.0035	-0.02	0.026	-0.0014
SLC7A7	Th17	0.0083	-0.0038	-0.0039	-0.0056	-0.0091	0.006	0.0036
SLC7A8	Th17	0.0042	0.0054	0.00099	0.0042	0.0053	0.0028	0.0052
SLC8B1	Th17	0.011	0.011	-0.015	0.0027	-0.011	0.02	-0.0041
SLC9A1	Th17	0.0027	0.0069	-0.026	-0.00072	0.011	-0.0083	-0.0063
SLC9A3R1	Th17	-0.011	0.018	-0.00042	0.031	0.015	0.01	0.016
SLC9A5	Th17	0.0033	0.0067	0.00082	-0.0024	-0.0052	-0.005	-0.0031
SLC9A6	Th17	0.018	-0.0047	0.0009	-0.0051	0.018	-0.01	0.0032
SLC9A7	Th17	0.0091	-0.00085	0.00056	0.021	0.0038	-0.0085	-0.00041
SLC9A8	Th17	-0.00045	-0.0067	-0.011	0.0094	-0.021	0.0073	-0.0041
SLC9A9	Th17	-0.0016	-0.0084	-0.0022	0.036	-0.0065	0.0022	-0.0049
SLC9B1	Th17	-0.00068	-0.0095	-0.00067	0.0086	-0.017	-0.00071	0.0044
SLC9B2	Th17	-4.10E-05	-0.0026	0.0016	-0.0012	0.01	-0.005	-0.011
SLCO4A1	Th17	-0.0047	-0.0049	-0.0081	0.0051	-0.0043	0.014	-0.0042
SLF1	Th17	0.0081	0.003	0.013	0.028	-0.0068	-0.0094	0.022
SLFN11	Th17	0.017	0.0011	0.0043	0.011	0.012	-0.0055	0.01
SLFN12	Th17	0.0069	-0.0057	-0.00041	0.00074	0.00074	0.0079	0.01
SLFN12L	Th17	0.0093	-0.011	-0.015	-0.0071	-0.0096	-0.0064	0.00026
SLFN13	Th17	0.00097	-0.014	-0.017	-0.0033	-0.013	-0.011	-0.0053
SLFN5	Th17	-0.00079	-0.019	-0.014	0.0035	0.0059	-0.0013	-0.015
SLFNL1	Th17	0.0097	-0.0016	-0.017	0.0013	-0.014	0.0028	0.0046
SLIRP	Th17	-0.02	0.0024	0.0048	-0.0053	-0.011	-0.015	0.01
SLITRK5	Th17	0.0057	0.0072	0.001	-0.017	0.0037	-0.0071	-0.011
SLMO2	Th17	-0.01	-0.013	0.013	-0.0047	0.0049	-0.011	0.012
SLX4	Th17	0.011	0.0064	-0.012	0.007	-0.0023	-0.009	-0.0023
SLX4IP	Th17	-0.0066	-0.012	-0.0033	-0.0042	-0.012	-0.0041	-0.0089
SMA4	Th17	0.0062	0.0062	0.0012	0.0041	-0.02	3.20E-05	0.0084
SMAD1	Th17	-0.0097	-0.012	-0.0018	-0.0033	-0.0089	-0.0039	-0.01
SMAD3	Th17	-0.0035	-0.0093	-0.027	-0.0016	-0.0023	-0.0094	-0.012
SMAD5	Th17	0.022	0.0059	0.012	-0.0047	0.0077	-0.0029	0.0084
SMAD7	Th17	0.0071	0.012	-0.0081	0.01	0.0064	-0.012	-0.009
SMAD9	Th17	0.011	-0.0041	0.0099	0.0087	-0.015	0.011	-1.50E-05
SMAGP	Th17	-0.0017	-0.00029	-0.0066	-0.019	-0.0095	-0.002	0.0074
SMAP2	Th17	-0.012	-0.005	-0.0033	-0.0089	-0.0095	0.0072	-0.047
SMARCA2	Th17	0.014	-0.0067	-0.018	-0.0097	0.017	0.0039	-0.014
SMARCA5-AS1	Th17	0.0067	0.0027	-0.012	0.00065	-0.014	-0.013	0.0069
SMARCAD1	Th17	0.011	-0.019	-0.001	0.0099	0.013	0.014	-0.0095
SMARCB1	Th17	-0.015	0.013	-0.0094	-0.00033	0.00098	-0.013	0.0037
SMARCD1	Th17	-0.0041	0.0066	-0.005	-0.0038	0.0088	-0.026	0.013
SMARCD3	Th17	0.0048	0.017	0.01	0.0016	0.004	-0.0041	0.014
SMC1B	Th17	0.0042	-0.0052	0.0017	0.0042	-0.014	0.0035	0.003
SMC2	Th17	-0.0046	-0.011	0.0099	0.02	-0.011	0.00056	-0.0037
SMC4	Th17	-0.012	-0.011	0.004	0.034	-0.0089	-0.0029	-0.0062
SMC6	Th17	-0.014	-0.013	0.0035	0.025	0.0073	-0.0066	0.0011
SMCHD1	Th17	-0.0036	-0.023	-0.024	-0.0041	-0.0095	-0.0079	-0.011
SMCO4	Th17	-0.0039	0.0075	0.0039	0.021	0.0042	0.012	0.0027
SMCR8	Th17	0.015	0.0025	-0.02	-0.0052	0.0063	-0.014	-0.0025
SMDT1	Th17	-0.0057	0.012	0.015	-0.0076	-0.0062	-0.0085	-0.013
SMG1	Th17	0.0088	-0.018	-0.022	0.0065	-0.011	-0.0066	-0.0063
SMG1P1	Th17	0.016	-0.0032	-0.0084	-0.00042	-0.007	-0.0034	-0.0076
SMG1P2	Th17	0.0075	-0.014	0.0042	0.0035	-0.002	0.02	0.0089
SMG1P3	Th17	0.012	-0.0029	-0.013	-0.0021	-0.0011	0.002	0.0016
SMG1P5	Th17	0.00093	0.017	-0.0056	0.0021	-0.014	0.013	0.012
SMG1P7	Th17	0.0085	0.0029	-0.0042	-0.00055	-0.015	-0.004	-0.0018
SMG6	Th17	0.012	0.0051	-0.015	0.0048	-0.0094	-0.011	-0.012
SMG7	Th17	-0.0035	-0.017	-0.021	-0.003	0.00078	0.0025	-0.0033
SMG8	Th17	0.0028	-0.0074	-0.00031	0.0048	0.013	0.028	-0.0069
SMG9	Th17	0.0016	0.0082	-0.0042	-0.0091	-0.00093	-0.0043	0.0039
SMIM10L1	Th17	-0.006	-0.00044	0.011	-0.002	-0.0031	0.00039	-0.0075
SMIM13	Th17	-0.0024	0.004	0.0081	0.0061	0.0085	-0.015	-0.0079
SMIM14	Th17	0.0074	0.0051	0.019	-0.025	0.0082	-0.0041	0.0099
SMIM15	Th17	-0.011	-0.021	0.011	0.0066	0.0031	0.0062	0.011
SMIM18	Th17	0.0032	-0.0013	-0.0032	0.0048	-0.02	0.0072	0.0053
SMIM19	Th17	-0.013	-0.0015	0.019	0.00059	0.0036	-0.0087	0.0044
SMIM20	Th17	-0.007	-0.0008	0.014	-0.014	-0.0056	-0.0099	-0.0041
SMIM3	Th17	0.011	0.012	0.019	0.0019	0.0035	0.0011	-0.0057
SMIM4	Th17	-0.0072	0.0075	0.0041	-0.0043	-0.0084	-0.012	0.0076
SMIM8	Th17	-0.002	-0.0078	0.014	-0.0089	-0.00058	-0.0044	-0.00066
SMKR1	Th17	0.0036	0.0025	0.0037	-0.0065	-0.00026	0.00091	-0.005
SMNDC1	Th17	-0.0082	-0.0072	0.013	0.0039	0.0036	-0.018	0.008
SMOX	Th17	-0.0089	-0.0056	-0.0072	-0.017	-0.013	0.014	-0.04
SMPD1	Th17	-0.0044	0.013	0.0073	0.0017	-0.0064	0.0067	-0.019
SMPD2	Th17	-0.0099	0.0062	0.0051	-0.00044	0.0025	0.012	-0.0097
SMPD3	Th17	0.0069	0.0069	-0.0067	0.0028	0.00058	0.0029	0.011
SMS	Th17	-0.015	-0.0096	0.0036	0.006	0.012	-0.0097	0.016
SMTN	Th17	-0.003	0.0085	0.00065	0.015	0.00062	-0.0033	-0.011
SMTNL1	Th17	0.00055	-0.013	-0.023	-0.0069	-0.018	0.00074	0.021
SMUG1	Th17	-0.011	0.00089	0.00093	-0.0056	-0.0088	0.015	-0.0087
SMURF1	Th17	0.016	-0.0042	-0.018	0.0029	-0.0047	-0.0013	0.012
SMURF2	Th17	0.014	0.0075	0.0093	0.0022	-0.002	-0.008	0.0022
SMYD4	Th17	0.0086	-0.0023	-0.0083	-0.0037	-0.011	0.01	-0.0078
SMYD5	Th17	0.0014	0.0066	0.0011	-0.022	0.0097	-0.0008	0.017
SNAI3	Th17	-0.0063	0.018	-0.012	-0.0057	0.01	0.011	0.016
SNAI3-AS1	Th17	0.0045	0.0041	-0.0013	-0.0073	-0.0048	-0.0039	0.0054
SNAP29	Th17	-0.0057	-0.0027	-0.00097	0.007	0.016	0.00091	-0.011
SNAP47	Th17	-0.02	-0.0023	-0.011	-0.0015	0.00046	-0.0077	-0.013
SNAPC1	Th17	-0.0097	-0.0026	0.016	-0.0081	0.0046	-0.00013	0.0095
SNAPC2	Th17	-0.013	0.019	-0.003	0.0063	0.0041	0.00054	0.011
SNAPC3	Th17	-0.0033	-0.016	-0.0018	0.0083	-0.011	0.03	-0.00088
SNAPC4	Th17	0.0051	0.012	-0.024	-0.00071	-0.0036	-0.0084	0.0023
SNCA	Th17	0.0043	-0.00074	0.0072	-0.025	-0.0034	0.002	-0.016
SND1-IT1	Th17	0.011	0.0022	-0.0016	0.0068	-0.018	-0.0048	0.0085
SNED1	Th17	0.01	0.0015	-0.013	0.0099	-0.0099	-0.0045	0.022
SNHG1	Th17	0.0043	-0.0039	0.01	-0.01	-0.025	-0.019	0.0011
SNHG10	Th17	0.0077	0.011	0.011	-0.0022	-0.025	0.016	-0.005
SNHG11	Th17	-0.00032	0.0048	-0.0057	-0.0089	-0.022	0.0033	-0.0058
SNHG12	Th17	0.0049	0.0097	-0.0038	-0.0064	-0.014	-0.0036	0.015
SNHG15	Th17	-0.009	-0.0033	0.00098	-0.014	-0.015	0.0057	0.0019
SNHG16	Th17	-0.0032	0.0053	0.01	-0.003	0.0082	-0.0041	-0.0028
SNHG17	Th17	-0.0058	0.0063	-0.0013	-0.013	-0.015	0.0027	-0.0022
SNHG20	Th17	0.0032	-0.0017	0.00046	-3.90E-05	-0.0081	0.015	-0.0033
SNHG21	Th17	-0.00039	0.0045	0.011	0.0064	-0.0089	0.025	0.0006
SNHG25	Th17	-0.0041	0.0068	-0.0026	-0.0083	-0.011	-0.012	0.0031
SNHG3	Th17	0.0038	0.0061	0.0052	-0.0046	-0.024	-0.028	-0.0045
SNHG4	Th17	0.0091	0.0041	0.0018	0.0015	-0.0089	-0.0019	-0.0064
SNHG5	Th17	0.00094	0.0084	0.005	-0.0061	-0.0039	-0.019	-0.007
SNHG6	Th17	-0.0071	0.0083	-0.00082	-0.012	-0.019	-0.026	0.0073
SNHG7	Th17	-0.0062	0.011	-0.0032	-0.003	-0.016	-0.00073	0.0076
SNHG8	Th17	-0.0054	0.012	0.011	-0.011	-0.012	-0.0074	-0.016
SNHG9	Th17	-0.0012	0.019	0.00061	0.0042	-0.014	-0.0065	0.0015
SNIP1	Th17	0.0088	-0.0022	0.002	0.0034	-0.0018	0.0095	0.0047
SNN	Th17	0.0012	-0.0054	-0.0075	0.0012	0.0044	0.012	0.022
SNORA12	Th17	0.0064	0.013	0.0045	0.0093	-0.0081	-0.018	-0.0055
SNORA25	Th17	0.001	-0.0058	0.0063	0.0019	-0.018	0.0099	0.0025
SNORA26	Th17	0.0033	0.0026	0.0094	-0.0088	-0.012	0.0035	0.0035
SNORA27	Th17	0.0026	-0.0037	-0.0033	-0.0037	-0.018	-0.017	0.008
SNORA28	Th17	0.0068	-0.0014	-0.01	0.0023	-0.017	-0.007	0.0079
SNORA32	Th17	0.0016	-0.011	0.0058	0.00066	-0.022	0.0097	-0.0019
SNORA4	Th17	0.0055	-0.0076	-0.0091	-0.00091	-0.011	0.00046	-0.0019
SNORA40	Th17	0.0063	-0.0021	0.00024	-0.0042	-0.0071	-0.0058	0.01
SNORA48	Th17	0.004	-0.001	-0.0084	-0.01	-0.015	-0.017	0.01
SNORA5C	Th17	0.0068	-9.30E-05	-0.0054	-0.013	-0.0096	0.01	-0.0055
SNORA60	Th17	0.0085	-0.0047	-0.0042	-0.012	-0.012	0.009	6.80E-05
SNORA62	Th17	0.0052	-0.0036	-0.0065	-0.0049	-0.01	-0.015	-0.0013
SNORA68	Th17	-0.0018	-0.0041	-0.0066	-0.0067	-0.012	-0.016	0.0038
SNORA70	Th17	0.002	0.0059	0.0023	-0.011	-0.018	-0.022	0.0083
SNORA70G	Th17	0.0072	-0.00012	-0.0066	0.0019	-0.024	-0.0046	-0.0076
SNORA71D	Th17	0.0098	-0.0008	-0.012	-0.0052	-0.013	-0.014	0.0042
SNORA71E	Th17	0.0088	-0.0014	-0.006	0.00084	-0.0058	0.013	-0.0081
SNORA8	Th17	0.0079	-0.0047	0.0041	-0.0012	-0.013	0.00025	-0.0023
SNORA80B	Th17	0.0053	-0.0011	-0.006	0.0029	-0.017	-0.015	0.0033
SNORA9	Th17	0.0079	-0.0054	-0.0052	-0.0049	-0.014	-0.0065	0.0071
SNORD10	Th17	0.0045	0.0011	-0.0065	-0.0081	-0.012	-0.017	0.0034
SNORD102	Th17	-0.00019	0.00012	-0.0031	-0.0098	-0.016	-0.012	0.0019
SNORD11	Th17	0.003	-0.00045	-0.0028	0.00028	-0.016	-0.013	0.0086
SNORD110	Th17	0.012	-0.0033	-0.0098	-0.0095	-0.012	-0.0039	0.0021
SNORD12C	Th17	0.0076	0.0075	0.0041	-0.0028	-0.016	-0.016	0.0033
SNORD13	Th17	-0.0041	0.012	-0.0029	-0.0031	-0.0085	-0.0052	0.0013
SNORD14A	Th17	0.0038	0.003	-0.00018	-0.012	-0.014	-0.014	0.015
SNORD14B	Th17	0.012	-0.0006	0.00094	-0.0056	-0.013	-0.0096	0.0041
SNORD2	Th17	0.0047	-0.002	-0.0081	-0.0063	-0.007	-0.015	0.0077
SNORD31	Th17	0.0052	-0.0014	0.0033	-0.006	-0.012	-0.015	0.0068
SNORD3A	Th17	-0.0015	0.0055	0.0012	-0.0039	-0.0023	-0.017	-0.0044
SNORD45A	Th17	0.0091	-0.011	-0.0081	0.0022	-0.0072	-0.011	0.0015
SNORD45C	Th17	0.0058	-0.0094	-0.011	0.0026	-0.009	0.0081	0.0095
SNORD59A	Th17	0.0031	-0.0043	-0.004	-0.0026	-0.0026	-0.011	0.002
SNORD59B	Th17	-0.0013	-0.0013	-0.0037	0.0045	-0.0025	-0.014	-0.007
SNORD63	Th17	0.0062	-0.0048	0.0014	0.0013	-0.016	0.0033	0.0091
SNORD80	Th17	-0.00013	-0.0082	-0.0033	-0.012	-0.02	0.00051	0.00034
SNORD89	Th17	0.00031	-0.0036	-0.0058	0.007	-0.016	-0.003	-0.00027
SNORD94	Th17	0.011	-0.0048	-0.0088	0.00048	-0.0099	0.0023	-0.00051
SNORD96A	Th17	0.0034	-0.00041	-2.80E-05	-0.003	-0.00011	-0.007	0.009
SNPH	Th17	0.0072	0.0068	-0.015	-0.0039	0.014	-0.0078	0.0026
SNRK	Th17	0.017	-0.011	0.0022	0.0033	0.0092	-0.01	0.0028
SNRNP200	Th17	0.021	-0.0017	-0.019	0.0011	0.018	-0.0081	-0.011
SNRNP25	Th17	-0.011	-0.00043	0.0041	0.0085	-0.0093	0.0002	-0.0068
SNRNP27	Th17	-0.015	-0.0065	0.02	-0.0033	-0.0023	-0.0059	0.002
SNRNP48	Th17	0.012	-0.0085	0.0045	-0.0087	-0.0079	-0.014	-0.0029
SNRNP70	Th17	0.0012	0.021	-0.024	-0.0002	-0.0098	-0.0068	-0.0012
SNRPA	Th17	-0.0095	0.015	0.0014	0.0057	-0.015	0.0031	0.0079
SNRPB2	Th17	-0.022	-0.0062	0.015	-0.0044	0.0033	-0.016	0.0085
SNRPC	Th17	-0.025	-0.0013	0.003	-0.0059	-0.0092	-0.0049	0.0059
SNRPD1	Th17	-0.023	-0.0061	0.0074	-0.0047	-0.0081	-0.017	0.0024
SNRPE	Th17	-0.021	-0.012	0.011	-0.008	-0.0059	-0.012	0.011
SNRPF	Th17	-0.016	0.0059	0.01	-0.0066	-0.0064	-0.028	0.0016
SNRPG	Th17	-0.021	-0.0071	0.0082	-0.0037	-0.009	-0.012	0.014
SNTA1	Th17	-0.0065	0.019	-0.0076	0.016	0.014	-0.0021	0.0045
SNTB1	Th17	0.0004	-0.0067	-0.01	-0.019	0.011	-0.007	0.0067
SNTB2	Th17	0.0048	0.0014	-0.00016	0.0099	-0.02	0.013	-0.034
SNTG2	Th17	0.0021	-0.004	0.0038	-0.032	-0.009	0.0077	-0.02
SNX10	Th17	-0.0094	-0.0059	0.0088	0.0035	0.014	0.0014	0.02
SNX11	Th17	-0.0055	-0.011	-0.0038	-0.0039	-0.0078	0.0014	-0.00044
SNX12	Th17	-0.0037	0.0076	0.0015	-0.0022	-0.0074	-0.0098	0.0027
SNX13	Th17	0.0087	-0.021	-0.0056	0.0048	0.008	0.0064	-0.0064
SNX16	Th17	-0.00038	-0.0097	0.0048	0.00016	0.00058	0.0014	0.0073
SNX18	Th17	0.0025	0.0012	-0.0097	0.024	-0.0095	-0.0088	0.006
SNX19	Th17	0.01	-0.013	-0.021	-0.0083	0.0093	0.0026	0.0042
SNX21	Th17	0.015	0.006	-0.00055	0.0079	-0.0094	0.0028	0.00096
SNX22	Th17	0.0027	-0.0015	-0.0055	-0.0095	-0.013	-0.0054	0.0024
SNX24	Th17	0.0017	0.0066	0.011	0.017	0.0028	-0.016	0.0075
SNX25	Th17	0.0063	-0.0025	0.0047	0.0028	0.0063	0.0045	1.40E-06
SNX27	Th17	0.016	-0.00067	-0.0023	0.0047	-0.00017	0.0022	-0.003
SNX29	Th17	0.0047	0.0043	-0.0076	0.011	-0.032	0.00059	-0.0013
SNX29P2	Th17	0.0077	-0.00039	-0.011	0.0094	-0.0084	0.0036	0.0082
SNX30	Th17	0.017	-0.006	-0.00032	0.0037	0.01	-0.0093	-0.011
SNX32	Th17	-0.0071	-0.0019	-0.0021	-0.0009	0.0048	0.012	0.0028
SNX33	Th17	0.0077	0.0035	-0.0047	-0.0059	0.012	0.0034	0.0079
SNX7	Th17	0.0031	0.0063	0.0087	-0.021	0.009	0.012	0.0065
SNX8	Th17	-0.012	-0.0006	-0.0014	0.0078	-0.00037	-0.0042	-0.012
SNX9	Th17	0.0075	0.0065	0.0081	-0.025	0.007	0.013	-0.028
SOAT1	Th17	0.00012	-0.014	0.00095	-0.0022	0.012	-0.002	0.012
SOAT2	Th17	0.013	0.0097	0.011	-0.015	0.0082	0.0029	0.0038
SOBP	Th17	-0.017	-0.017	-0.015	-0.0054	-0.0058	0.0033	0.0075
SOCS1	Th17	-0.017	-0.00084	-0.012	-0.025	-0.013	0.0087	-0.02
SOCS2	Th17	-0.01	-0.014	-0.0076	-0.036	-0.003	0.0038	-0.019
SOCS2-AS1	Th17	-0.0026	-0.006	-0.0047	-0.029	-0.0061	0.0046	-0.029
SOCS3	Th17	-0.0081	-0.00055	-0.018	-0.022	0.008	-0.019	0.015
SOCS4	Th17	0.01	-0.0095	0.0017	0.013	-0.0063	0.014	0.0038
SOCS5	Th17	0.0094	0.0061	0.012	-0.008	0.0064	-0.0021	0.0029
SOCS6	Th17	0.00014	-0.0012	-0.0045	0.002	0.0033	-0.0026	-0.0033
SOCS7	Th17	0.0097	0.0042	0.004	0.0036	-0.018	-0.01	0.0034
SOD2	Th17	0.0065	-0.0093	-0.0024	-0.0074	0.02	-0.019	-0.016
SOGA3	Th17	-0.011	-0.0097	-0.024	-0.018	-0.013	0.015	0.0032
SORBS1	Th17	0.008	-0.0054	0.0034	0.0041	0.0078	-3.60E-05	-0.0047
SORBS3	Th17	0.0093	0.023	0.0072	-0.024	0.0082	-0.0073	0.016
SORD	Th17	0.0011	0.0057	-8.30E-05	0.012	0.0014	-0.0077	0.0052
SORL1	Th17	0.025	0.011	0.0021	-0.006	0.016	-0.0056	-0.0038
SOS1	Th17	0.0012	-0.014	-0.018	-0.012	0.0053	-0.023	0.028
SOS2	Th17	0.023	-0.0016	0.0047	-0.019	0.0053	0.0012	-0.0031
SOWAHC	Th17	0.012	0.012	0.0069	0.008	0.016	-0.011	0.022
SOWAHD	Th17	0.009	0.015	0.011	0.0062	0.0026	0.0041	0.012
SOX12	Th17	0.0016	0.016	-0.00048	0.0096	-0.0098	-0.0016	0.01
SOX13	Th17	0.0088	0.0084	0.0051	-0.0066	0.012	0.00039	0.0034
SOX30	Th17	0.0079	0.0064	-0.0082	0.0035	-0.0015	0.002	0.0096
SOX4	Th17	-0.0031	0.0065	0.0046	0.016	-0.0076	0.0035	-0.02
SOX8	Th17	0.0047	0.0079	-0.0043	-0.026	0.0075	0.00036	0.02
SP1	Th17	0.017	-0.0019	-0.007	-0.0019	0.0067	-0.021	0.0051
SP100	Th17	-0.017	-0.023	-0.018	-0.013	-0.0059	0.0034	0.012
SP110	Th17	-0.018	-0.017	-0.016	-0.011	-0.012	-0.0025	0.02
SP140	Th17	-0.0059	-0.018	-0.013	-0.00067	-0.017	0.0054	0.0046
SP140L	Th17	0.0016	-0.0057	-0.001	-0.0097	-0.0054	0.0013	0.0057
SP2-AS1	Th17	0.0072	-0.011	-0.0046	0.0021	-0.0061	0.013	0.0071
SP4	Th17	0.011	-0.012	-0.0073	0.0026	0.017	-0.0095	-0.0025
SPACA6P	Th17	0.00032	0.009	0.0016	-0.00073	-0.005	0.012	0.00093
SPAG1	Th17	-0.0013	-0.0089	-0.00097	-0.003	0.0083	-0.0043	0.0041
SPAG16	Th17	-0.0022	-0.0071	0.02	0.0034	-0.0034	-0.0064	0.016
SPAG5	Th17	0.01	-0.00011	0.0045	0.019	0.0033	-0.00021	-0.0016
SPAG5-AS1	Th17	0.00039	-0.00037	-0.0025	-0.00063	-0.019	-0.0078	0.0021
SPAG7	Th17	-0.018	0.0063	0.0042	0.00081	0.0055	-0.0079	0.009
SPAG8	Th17	0.01	0.011	0.005	-0.0021	-0.0063	-0.0014	-0.0055
SPAST	Th17	0.0082	-0.012	-0.0044	0.014	0.0096	0.00055	0.003
SPATA1	Th17	0.013	-0.011	-0.0062	0.0053	-0.028	0.0079	0.0061
SPATA13-AS1	Th17	0.015	-0.0035	-0.016	0.0086	-0.013	0.013	0.0093
SPATA2	Th17	-0.0014	0.014	-0.01	-8.80E-05	0.012	0.012	0.0073
SPATA20	Th17	0.0011	0.012	-0.011	0.0029	-0.0048	-0.0045	0.0074
SPATA21	Th17	0.0097	0.004	0.00056	-0.00085	-0.013	0.0064	0.0079
SPATA24	Th17	-0.0011	0.0048	0.0011	-0.0017	-0.0039	-0.0069	-0.0042
SPATA2L	Th17	-0.0088	0.024	-0.0056	0.011	0.0032	0.013	0.0049
SPATA33	Th17	0.003	0.014	-0.00043	0.0088	-0.015	0.00064	0.019
SPATA41	Th17	-0.0047	-0.0083	-0.0036	-0.0098	-0.016	-0.0082	0.008
SPATA5	Th17	0.0099	-0.0041	-0.011	0.00027	-0.0091	-0.0073	-0.0029
SPATA5L1	Th17	0.0024	0.0099	-0.0023	0.0018	-0.0003	0.024	0.00065
SPATA6	Th17	0.015	0.0072	0.0081	-0.019	0.0019	0.0067	-0.00092
SPATA6L	Th17	0.0076	0.0033	0.006	-0.0042	-0.007	-0.0036	-0.0099
SPATA7	Th17	0.0038	0.0012	0.018	0.0083	-0.0022	-0.0074	-0.0042
SPATA9	Th17	0.0077	-0.0067	0.0051	0.0032	-0.0093	0.012	-0.0042
SPATC1L	Th17	-0.0027	0.017	-0.0054	-0.0028	-0.00086	0.011	0.014
SPATS2	Th17	0.0084	0.0017	0.0016	-0.0087	-0.013	-0.0032	0.011
SPATS2L	Th17	-0.018	-0.017	-0.018	-0.0081	-0.00071	0.0055	0.021
SPCS3	Th17	0.0011	-0.02	-0.0066	-0.014	0.013	-0.0028	-0.0052
SPDL1	Th17	0.0061	-0.0091	0.01	0.015	0.0052	-0.007	0.0063
SPDYE1	Th17	0.012	0.0041	-0.0021	0.0082	-0.022	0.0034	-6.30E-05
SPDYE3	Th17	0.0071	0.0033	0.0041	-0.001	-0.0061	0.0015	0.011
SPDYE5	Th17	0.013	0.0042	-0.0041	0.0087	-0.027	0.0059	0.01
SPDYE6	Th17	0.0041	-0.0023	-0.0019	-0.0043	-0.013	-0.0095	0.0089
SPECC1	Th17	0.012	0.0099	0.0079	-0.0061	0.01	-0.00071	0.0084
SPECC1L	Th17	0.0063	0.0063	-0.01	-0.0039	0.0016	-0.011	-0.0018
SPEF2	Th17	0.014	0.007	0.0076	-0.018	0.00082	-0.0038	-0.001
SPEG	Th17	0.0075	0.011	0.0028	-0.011	-0.00076	0.0014	-0.0047
SPG11	Th17	0.014	-0.016	-0.019	-0.0065	-0.0064	-0.0029	-0.0092
SPG20	Th17	0.004	-0.0067	0.0042	-0.036	0.0081	0.0085	0.0066
SPHK2	Th17	-0.0078	0.016	-0.015	-0.0024	-0.006	0.014	-0.00043
SPICE1	Th17	0.019	-0.0053	-0.0033	0.0008	-0.0019	-0.00027	-0.00097
SPIN1	Th17	0.017	-0.00086	0.0074	0.0038	0.024	-0.0049	-0.0036
SPIN2B	Th17	-0.006	0.0021	0.0054	-0.0063	-0.003	0.017	-0.0016
SPIN3	Th17	0.018	-0.0064	0.0013	-0.016	-0.0083	0.013	0.01
SPIN4	Th17	0.011	0.0028	0.0092	-0.0013	0.0033	-0.0028	-0.004
SPINT1	Th17	0.0082	0.0071	0.0013	-0.02	-0.00092	-0.0015	0.0058
SPINT2	Th17	0.0033	0.0061	0.0031	-0.02	-0.004	-0.0024	0.0087
SPIRE1	Th17	0.0067	0.0086	0.0069	0.0066	0.0076	0.00097	0.0072
SPIRE2	Th17	-0.0011	-0.0016	-0.007	0.00024	-0.013	0.0088	-0.0028
SPN	Th17	0.0036	0.0067	-0.025	0.0024	0.0092	-0.013	0.0067
SPNS1	Th17	0.0003	0.027	-0.0073	0.01	-0.007	0.015	-0.0044
SPNS3	Th17	-0.0014	0.017	0.011	0.0069	0.006	-0.0017	0.0046
SPOCK2	Th17	-0.00065	0.017	-0.024	-0.0061	0.0053	-0.0025	-0.021
SPON1	Th17	0.0066	0.007	-0.00035	0.0079	0.0028	0.0045	0.0093
SPOPL	Th17	0.0063	-0.0087	0.0028	0.013	-0.0046	-0.012	0.0027
SPPL2A	Th17	-0.011	-0.017	-0.0028	0.016	-0.0059	0.0033	0.0025
SPPL2B	Th17	0.00087	0.024	-0.019	0.0017	-0.009	0.0047	-0.002
SPRED2	Th17	0.00074	0.0045	-0.00077	-0.0017	0.0047	-0.00083	-0.0052
SPRN	Th17	0.0044	0.0071	-0.0022	-0.0033	0.0075	0.0029	-0.001
SPRY1	Th17	0.0054	0.0048	0.0039	-0.015	-0.00029	0.0087	-0.00064
SPRYD4	Th17	-0.0016	-0.0044	-0.0014	-0.012	-0.0065	0.01	-0.0063
SPRYD7	Th17	0.0092	0.0036	0.018	-0.012	0.0038	-0.0079	0.011
SPSB1	Th17	-0.015	0.00055	-0.014	0.028	0.0065	-0.0059	0.015
SPSB2	Th17	-0.0028	0.011	0.00083	-0.00092	-0.0007	0.0076	0.012
SPSB3	Th17	-0.0052	0.032	0.00072	0.003	-0.012	0.019	-0.007
SPTAN1	Th17	0.014	-0.0037	-0.027	0.0051	0.022	-0.016	0.00098
SPTB	Th17	0.0095	0.0096	-0.01	-0.0036	-0.012	0.0032	0.00083
SPTBN1	Th17	0.0084	-0.0081	-0.024	0.0012	0.018	-0.012	-0.0076
SPTBN5	Th17	0.011	0.0082	-0.0041	0.0039	0.00066	0.0001	0.0067
SPTLC2	Th17	0.0031	-0.016	-0.018	-0.016	0.009	-0.0057	0.0021
SPTSSA	Th17	0.003	0.00072	0.018	0.015	0.0031	-0.01	-0.0031
SPTSSB	Th17	0.00017	0.00042	0.0053	-0.0086	-0.0082	0.0094	-0.036
SPTY2D1	Th17	-0.00088	-0.011	-0.015	-0.0064	0.019	0.013	-0.01
SQLE	Th17	-0.011	-0.00059	0.00012	0.0054	5.00E-05	0.0039	0.01
SQRDL	Th17	-0.023	-0.012	-0.0045	0.0055	0.0076	0.0032	0.0032
SRA1	Th17	-0.02	0.0027	0.0069	-0.0022	-0.006	-0.0017	-0.01
SRBD1	Th17	0.0014	-0.013	-0.0017	-0.0067	0.00095	0.0027	-0.0085
SRC	Th17	0.0061	0.00062	-0.0081	0.0074	-0.00031	-0.011	0.0021
SRCAP	Th17	0.011	0.0044	-0.03	-0.0036	0.00093	-0.012	-0.0024
SRD5A1	Th17	-0.0043	-0.0019	-0.00013	0.0097	-0.0021	0.0015	-0.0025
SRD5A3	Th17	1.20E-05	0.013	0.011	0.015	0.0048	0.0033	0.0016
SREBF1	Th17	-0.0092	0.0054	-0.026	-0.016	0.0039	0.0031	-0.0082
SREBF2	Th17	0.0047	0.0041	-0.028	-0.0033	0.015	-0.011	9.10E-05
SREK1IP1	Th17	-0.011	-0.0029	0.0044	0.012	-0.0074	-0.01	0.012
SRF	Th17	-0.0066	0.011	-0.011	-0.011	-0.0032	0.0036	-0.013
SRFBP1	Th17	-0.0073	-0.016	-0.0031	-0.0078	-0.0072	-0.00037	0.0097
SRGAP2	Th17	-0.00033	-0.015	-0.025	0.02	0.0022	-0.0065	-0.0076
SRGAP2B	Th17	0.0049	-0.0044	-0.0063	0.018	-0.0088	-0.0047	0.0069
SRGAP2C	Th17	0.0092	-0.0064	-0.011	0.0089	-0.0083	0.003	0.015
SRGAP3	Th17	0.0048	0.0025	0.0024	0.014	-0.0055	-0.01	-0.005
SRGN	Th17	-0.021	-0.0078	0.0096	0.0029	-0.008	-0.0079	-0.02
SRM	Th17	-0.022	0.015	-0.0019	-0.0097	0.0043	0.017	-0.011
SRP14-AS1	Th17	-0.0064	-0.0029	0.0033	-0.002	-0.0097	-0.0029	0.00085
SRP9	Th17	-0.012	-0.015	0.025	-0.0025	0.0053	-0.0028	0.0054
SRPX	Th17	-0.0056	-0.0079	-0.0062	-0.028	0.00038	0.0098	-0.0037
SRR	Th17	-0.0073	-0.0031	0.0018	0.011	0.00014	-0.0039	0.011
SRRM2	Th17	0.019	-0.0013	-0.023	-0.0048	0.0005	-0.014	-0.0062
SRRM5	Th17	0.0083	0.00095	-0.0046	0.0025	-0.008	0.0098	0.015
SRSF12	Th17	0.0091	-0.00072	0.0012	0.0024	-0.0094	0.0092	-0.00019
SRXN1	Th17	-0.0011	0.0032	0.0008	0.0049	0.01	0.013	-0.0057
SS18L1	Th17	0.002	0.0035	0.0058	0.00088	-0.021	-0.01	-0.00043
SS18L2	Th17	-0.018	0.0021	0.022	0.0044	-0.0012	-0.0068	0.01
SSBP2	Th17	0.012	0.007	0.024	-0.0071	0.0044	-0.0017	-0.0068
SSBP3	Th17	-0.0077	0.0068	-0.0082	-0.021	0.0049	-0.012	0.0074
SSBP3-AS1	Th17	0.0053	0.0017	-0.0055	-0.0034	-0.021	-0.005	0.016
SSBP4	Th17	-0.015	0.025	-0.0086	0.0058	-0.0019	0.017	-0.0066
SSFA2	Th17	0.0046	0.00072	0.0039	-0.0049	0.0077	-0.01	0.0058
SSH1	Th17	0.011	0.0029	-0.017	0.001	0.0079	-0.014	-0.0035
SSH2	Th17	0.011	-0.011	-0.019	-0.0029	-0.0095	-0.016	-0.015
SSH3	Th17	0.0036	0.012	-0.011	-0.0079	0.00057	-0.0074	0.022
SSNA1	Th17	-0.02	0.024	-0.0016	0.0069	-0.00013	0.0058	-0.00074
SSR4	Th17	-0.022	0.013	0.0032	-0.014	-0.0048	-0.001	0.0051
SSR4P1	Th17	0.00045	0.0085	-0.006	0.0028	-0.00034	-0.0068	0.0035
SSSCA1	Th17	-0.02	0.013	-0.0045	-0.0072	-0.0036	0.01	0.0066
SSSCA1-AS1	Th17	0.0036	0.0056	-0.0074	-0.0033	-0.012	0.0095	0.0081
SSTR3	Th17	-0.0086	-0.015	-0.021	-0.014	-0.0061	-0.0025	0.019
SSX2IP	Th17	0.0049	-0.011	0.0036	-0.0077	0.013	0.0072	0.02
ST20-AS1	Th17	0.0067	0.0097	-0.001	0.00053	-0.0094	0.0012	-0.0037
ST3GAL2	Th17	0.0087	0.013	-0.021	0.012	-0.0017	0.018	0.0044
ST3GAL3	Th17	0.012	0.0029	-0.0059	0.0046	-0.0063	0.0016	0.0047
ST3GAL4	Th17	-0.0022	0.012	0.0046	0.004	1.50E-05	-0.011	0.0093
ST3GAL4-AS1	Th17	-0.0052	0.0023	0.00095	0.0087	-0.0065	-0.0011	0.0059
ST3GAL5	Th17	-0.0088	-0.0092	-0.01	-0.0084	-0.0039	0.0036	-0.0038
ST6GALNAC1	Th17	-0.0019	0.002	0.0032	0.0052	0.00056	0.011	-0.0067
ST6GALNAC2	Th17	0.013	0.012	0.0084	-0.0029	0.0034	-0.0073	0.01
ST6GALNAC4	Th17	0.005	0.02	-0.0048	-2.50E-05	0.0021	0.0062	0.0059
ST6GALNAC6	Th17	0.0027	0.012	-0.0088	0.0053	-0.00038	0.0063	-0.006
ST7	Th17	0.0063	0.0088	0.015	0.011	0.016	-0.0089	0.011
ST7L	Th17	0.0036	-0.0051	-1.70E-05	-0.00021	-0.011	0.0065	0.0033
ST8SIA1	Th17	0.0022	-0.0038	0.01	0.027	-0.00077	-0.0049	0.016
ST8SIA4	Th17	-0.0014	-0.017	-0.0051	0.024	0.0071	-0.0015	-0.0084
ST8SIA6	Th17	-0.001	-0.0011	-0.0013	0.0038	2.10E-06	-0.0019	-0.0036
STAG1	Th17	0.02	-0.0093	-0.0019	0.009	0.016	0.0058	-0.0062
STAG2	Th17	0.0088	-0.015	0.0011	-0.0017	0.025	0.00091	0.0067
STAG3	Th17	-0.00067	-0.0077	-0.011	0.001	-0.0093	-0.00056	0.019
STAG3L1	Th17	0.0076	0.005	-0.0023	0.0034	-0.015	0.00083	0.0021
STAG3L2	Th17	0.014	0.0059	0.00066	0.0081	-0.035	0.011	0.011
STAG3L3	Th17	0.011	0.0085	-0.0032	0.0064	-0.029	0.012	0.0003
STAG3L4	Th17	0.0094	-0.0022	0.00012	0.0062	-0.022	0.005	0.0093
STAG3L5P-PVRIG2P-PILRB	Th17	0.018	0.00094	-0.013	-0.012	-0.014	0.0031	0.0062
STAM	Th17	-0.00065	-0.0037	0.003	0.022	0.0047	-0.0061	0.013
STAM2	Th17	0.0034	-0.017	-0.0056	0.0029	0.0046	0.0015	0.0039
STAMBPL1	Th17	-0.013	-0.014	-0.0011	-0.015	-0.0038	0.0054	-0.00036
STAP1	Th17	-0.0085	-0.0089	-0.0058	-0.027	0.00078	0.0078	0.0059
STAP2	Th17	-0.0084	-0.0046	-0.0091	-0.0067	0.00035	0.0046	0.0066
STARD10	Th17	-0.0087	0.011	-0.0058	-0.0042	0.0089	-0.0069	0.024
STARD3NL	Th17	-0.013	-0.01	0.015	-0.0086	-0.0048	-0.0039	0.01
STARD4	Th17	0.0022	-0.019	-0.0052	-0.012	-0.0085	0.007	-0.00082
STARD5	Th17	0.016	0.0052	0.0038	0.01	-0.0083	0.0094	0.004
STARD7-AS1	Th17	0.0062	-0.0025	-0.0055	-0.0038	-0.0086	-0.00099	-0.0077
STARD9	Th17	0.018	0.014	0.0031	0.0021	-0.002	-0.021	-0.0073
STAT1	Th17	-0.016	-0.021	-0.018	-0.0055	0.0031	0.0017	0.0046
STAT2	Th17	-0.011	-0.02	-0.027	-0.0076	0.0011	0.0043	0.013
STAT4	Th17	0.0097	-0.0077	0.0082	-0.031	-0.0033	0.018	-0.011
STBD1	Th17	0.0093	0.017	0.0064	0.0053	-0.0075	0.014	-0.00027
STIL	Th17	-0.0009	-0.013	-0.0079	0.018	0.0059	-0.0064	-0.0033
STIM1	Th17	-0.0015	0.001	-0.019	-0.0012	0.0048	-0.011	-0.0098
STK10	Th17	0.0024	0.0053	-0.032	0.011	0.024	0.0013	-0.012
STK11	Th17	0.001	0.024	-0.017	0.0034	0.013	0.0064	0.008
STK11IP	Th17	0.0047	0.02	-0.012	0.016	0.0077	-0.0015	-0.012
STK16	Th17	-0.0068	0.005	-0.0082	-0.0024	-0.0041	-0.015	-0.034
STK17A	Th17	-0.0073	-0.002	0.017	0.023	-0.0036	0.0065	-0.015
STK19	Th17	0.0014	0.0088	0.0027	0.011	-0.005	-0.0024	-0.013
STK26	Th17	0.0072	0.0017	0.023	-0.0038	0.019	0.0071	-0.0021
STK3	Th17	0.012	0.0026	0.011	-0.00089	0.0045	-0.0056	0.0054
STK32C	Th17	0.0066	0.018	0.0058	-0.012	0.01	0.0033	0.0059
STK35	Th17	0.014	-0.0011	-0.022	0.002	-0.0044	0.00017	-0.0079
STK36	Th17	0.017	-0.00081	-0.0096	-0.0069	0.0022	0.0012	0.0081
STK38L	Th17	0.0041	-0.0066	0.012	0.0097	0.02	0.0091	0.0053
STK39	Th17	-0.0063	-0.0094	0.0023	0.018	0.0029	0.00036	-0.0019
STKLD1	Th17	0.011	0.0013	-0.0041	-0.011	-0.0055	-0.0067	0.0048
STMN1	Th17	-0.0065	0.0028	0.013	0.029	0.0032	-0.0075	-0.0047
STMN3	Th17	0.011	0.024	0.006	-0.011	-0.0038	0.0011	0.0029
STOM	Th17	-0.0069	-0.0094	-0.0081	-0.014	0.013	0.01	0.01
STOML1	Th17	-0.014	0.0013	-0.0064	-0.0029	-0.0036	0.017	-0.0038
STON1	Th17	0.0055	-0.0018	-0.00074	0.019	-0.0023	-0.0065	-0.0042
STOX1	Th17	-0.0021	0.0016	0.00042	0.002	0.0013	-0.0034	-5.60E-06
STPG1	Th17	0.0016	0.002	-0.0023	-0.00037	0.01	0.0031	0.02
STRA13	Th17	-0.017	0.02	0.0015	0.0027	-0.0095	0.0039	-0.011
STRADB	Th17	-0.0094	-0.016	4.70E-05	-0.028	-0.0058	0.00084	0.002
STRBP	Th17	0.01	0.0052	0.022	-0.0063	0.009	-0.0046	-0.007
STRIP2	Th17	0.0013	-0.00042	-0.0021	0.025	-0.0083	-0.0059	-0.0027
STRN	Th17	0.0073	-0.0092	-0.0023	0.018	0.003	-0.02	0.0027
STRN3	Th17	0.0021	-0.0057	0.0045	-0.0032	-0.015	-0.0039	0.0082
STRN4	Th17	-0.0039	0.019	-0.021	0.0099	0.011	0.0062	0.00057
STS	Th17	0.0058	-0.0075	-0.0063	-0.0031	0.012	0.0082	-0.0058
STT3A	Th17	0.0092	0.0073	0.019	0.0036	0.015	0.014	-0.014
STT3B	Th17	0.0082	-0.017	0.0032	-0.028	0.011	0.0035	-0.015
STUB1	Th17	-0.012	0.027	-0.004	0.0018	-0.0021	0.022	0.0076
STX10	Th17	-0.0056	0.025	0.0092	0.012	-0.0072	0.001	-0.003
STX11	Th17	-0.012	-0.0034	-0.009	0.021	0.011	-0.0082	0.016
STX16	Th17	0.018	-0.015	-0.0072	-0.0089	-0.012	0.005	-0.0017
STX16-NPEPL1	Th17	0.0079	0.00099	-0.013	-0.0046	-0.0045	-0.0078	0.0039
STX18-AS1	Th17	0.0071	-0.00058	0.00078	0.0036	-0.019	0.014	0.0023
STX1A	Th17	0.01	0.015	0.0017	0.0092	0.0086	-0.0042	0.018
STX2	Th17	0.0081	-0.0017	0.0017	-0.0055	-0.0074	-0.016	-0.0055
STX3	Th17	0.0086	-0.0054	0.0015	-0.023	0.008	0.00038	0.0097
STX4	Th17	-0.0086	0.0085	0.0012	0.0031	-0.009	-0.0074	0.0069
STX5	Th17	-0.01	0.0069	-0.00055	-0.00021	-0.0038	-0.0092	0.0065
STX7	Th17	0.0061	-0.0052	-0.0019	0.0083	0.0023	-0.011	0.0085
STXBP1	Th17	0.016	0.0088	0.0041	-0.025	0.0076	-0.0026	0.011
STXBP4	Th17	0.013	-0.0035	0.0049	0.0052	-0.0078	-0.0064	-0.00028
STXBP5	Th17	0.022	-0.0043	-0.0038	0.0041	0.0092	-0.011	-0.0033
STXBP5-AS1	Th17	0.009	0.0012	0.0083	-0.0071	-0.0042	0.0049	-0.0036
STYX	Th17	0.0063	-0.02	-0.0027	-0.0038	0.02	-0.0098	0.0037
STYXL1	Th17	-0.016	-0.0062	0.0032	0.0062	-0.002	0.003	-0.0058
SUB1	Th17	-0.024	-0.016	0.0065	0.0021	-0.003	-0.011	0.014
SUCLG2-AS1	Th17	0.0051	0.00091	0.0065	-0.0079	-0.0021	0.0032	-0.011
SUFU	Th17	0.0055	0.0042	-0.018	0.0049	0.018	-0.012	-0.017
SUGP2	Th17	0.017	-0.0019	-0.022	0.004	-0.014	-0.012	-0.01
SUGT1P3	Th17	0.0081	0.0019	0.0026	0.0015	-0.014	0.0042	0.00045
SULF2	Th17	0.0073	-0.004	-0.011	0.0039	-0.018	-0.0061	0.003
SULT1A1	Th17	0.0061	0.012	4.50E-05	-0.0039	-0.0087	-0.0044	0.0022
SULT1B1	Th17	0.0021	-0.0039	0.0038	0.00094	-0.0051	-0.0015	-0.018
SULT2B1	Th17	0.0081	0.01	-0.0023	0.0026	-0.013	0.003	0.0095
SUMF1	Th17	0.0056	0.012	0.015	-0.0015	0.0067	0.014	-0.012
SUMF2	Th17	-0.006	0.00047	-0.0033	0.00054	-0.0055	0.0052	-0.013
SUMO1	Th17	-0.024	-0.013	0.0099	0.014	0.0034	-0.004	-0.0024
SUMO1P3	Th17	0.012	-0.0038	-0.012	-0.00065	-0.014	0.018	0.00067
SUMO3	Th17	-0.023	0.00027	3.90E-05	-0.005	0.004	-0.012	0.0051
SUMO4	Th17	0.0013	-0.0085	-0.0073	-0.011	-0.031	-0.0034	-0.00044
SUN1	Th17	0.02	0.0084	0.0016	0.0025	0.0054	-0.00056	0.0068
SUN2	Th17	0.0091	0.021	-0.018	0.0029	0.025	0.002	0.0029
SUOX	Th17	-0.00085	-8.70E-05	0.00067	0.0001	-0.011	0.00082	0.0026
SUPT3H	Th17	-0.006	-0.0018	0.0046	-0.03	-0.007	-0.0054	-0.0033
SUPT6H	Th17	0.0099	-0.0035	-0.023	0.0024	0.011	-0.022	-0.0047
SURF2	Th17	-0.015	0.02	0.0075	0.0038	-0.0022	-0.0022	0.0026
SURF6	Th17	-0.0049	0.02	-0.0044	-0.0055	0.0069	0.024	-0.0049
SUSD1	Th17	-0.0021	-0.0077	-0.0043	0.0028	-0.0027	-0.0025	-0.019
SUSD3	Th17	-0.019	0.013	-0.0023	0.004	-0.002	0.0075	0.0024
SUSD4	Th17	0.0018	0.003	0.0038	-0.02	0.0062	0.004	-0.0019
SUSD6	Th17	0.0041	0.0023	-0.018	-0.00015	0.0088	-0.012	-0.011
SUV39H1	Th17	-0.0052	0.014	-0.00017	-0.012	0.0099	0.0022	-0.01
SUV39H2	Th17	0.0048	-0.01	-0.002	0.004	-0.012	0.012	-0.00053
SUV420H2	Th17	-0.0026	0.014	-0.0042	0.0089	-0.0099	0.011	-0.011
SUZ12P1	Th17	0.0014	-0.0038	0.0097	0.0058	-0.016	0.01	-0.011
SV2A	Th17	0.006	-0.004	-0.012	-0.016	0.0047	-0.00059	0.01
SVBP	Th17	-0.011	0.0059	0.009	0.014	0.0049	-0.015	0.014
SVIL	Th17	0.021	0.0055	-0.0024	-0.0063	0.0022	-0.01	0.0042
SVIL-AS1	Th17	0.0075	0.0019	0.0073	-0.013	0.0045	-0.0002	0.016
SVILP1	Th17	0.0088	0.0027	0.0071	0.0086	-0.00074	-0.0036	-0.0048
SVIP	Th17	-0.00046	0.0046	0.024	-0.021	0.0036	-0.0091	0.015
SWAP70	Th17	0.0069	0.0022	0.0032	-0.0069	0.018	-0.0071	0.017
SWI5	Th17	-0.0026	0.011	0.017	-0.00058	-0.003	-0.0079	-0.016
SWSAP1	Th17	-0.0084	0.013	0.0028	0.0048	-0.016	0.014	0.0071
SWT1	Th17	0.0039	-0.016	-0.0019	-0.0038	-0.0023	0.0056	0.0057
SYAP1	Th17	-0.014	-0.0016	0.0092	-0.0026	0.0012	0.0075	-0.013
SYCE1L	Th17	0.0014	0.017	0.0078	0.0028	-0.0019	0.0044	-0.0041
SYCE2	Th17	0.0013	0.0065	-0.003	0.0082	-0.011	-0.0065	-0.0063
SYCP2	Th17	0.009	8.00E-06	0.0037	-2.50E-06	0.0043	-0.016	0.0062
SYDE2	Th17	0.0097	-5.80E-05	0.0018	-0.025	-0.0076	0.0012	-0.0052
SYF2	Th17	-0.019	-0.0052	0.02	-0.0064	0.0037	0.0067	0.0079
SYMPK	Th17	-0.0009	0.003	-0.012	0.0019	-0.0025	0.012	0.0063
SYN1	Th17	-0.004	-0.0016	-0.0034	-0.023	-0.0025	0.0065	-0.0039
SYN2	Th17	-0.0028	-0.0074	-0.0014	-0.0057	-0.0051	0.0071	-0.0075
SYNE2	Th17	-0.00079	-0.016	-0.012	0.0034	-0.013	-0.0081	0.0001
SYNE3	Th17	0.012	0.0064	-0.023	0.0021	-0.011	-0.003	0.0085
SYNE4	Th17	0.0046	0.014	-0.00024	0.0063	-7.10E-05	0.0053	0.0007
SYNGAP1	Th17	0.004	0.0021	-0.017	-0.0036	-0.026	-0.0096	-0.016
SYNGR1	Th17	0.015	0.0086	-0.0044	-0.002	-0.0081	9.30E-05	-0.0028
SYNGR2	Th17	-0.024	0.0092	-0.0073	0.005	0.0037	0.011	0.00064
SYNGR3	Th17	-0.0056	0.0069	-0.0069	0.012	0.0055	-0.0082	0.023
SYNJ1	Th17	0.014	-0.013	-0.014	0.011	0.016	0.0069	0.0016
SYNJ2	Th17	0.015	0.002	-0.012	-0.013	0.013	-0.0017	-0.014
SYNJ2BP	Th17	0.0053	-0.0096	0.0071	-0.01	-0.02	0.0098	0.013
SYNM	Th17	0.0038	-0.0059	-0.0052	-0.013	-0.0056	0.0018	-0.002
SYNPO2	Th17	-0.0045	-0.011	0.0021	0.00039	-0.012	-0.0013	0.0032
SYNRG	Th17	0.014	-0.014	-0.022	-7.20E-05	0.012	0.006	-0.0058
SYPL1	Th17	0.0094	0.0013	0.025	0.0011	0.013	-0.0096	0.015
SYT11	Th17	-0.0099	-0.014	-0.013	0.014	0.015	-0.0049	-0.0081
SYTL1	Th17	-0.0091	0.027	-0.015	0.0037	-0.005	0.014	-0.0093
SYTL2	Th17	0.0081	-0.00068	0.0014	-0.0059	0.01	0.013	0.0059
SYTL3	Th17	-0.00026	-0.0057	-0.0082	-0.022	-0.01	0.014	-0.0086
SYVN1	Th17	-0.0011	0.011	-0.013	-0.0086	-0.0019	-0.011	-0.0011
SZT2	Th17	0.016	0.0038	-0.019	-0.0026	-0.003	-0.012	0.004
TAB1	Th17	-0.001	0.012	-0.013	-0.0076	-0.0077	-0.0032	0.0058
TAB2	Th17	-0.0082	-0.013	-0.01	-0.021	0.0007	-0.02	-0.0056
TAB3	Th17	0.0061	-0.0099	-0.0065	-0.00081	-0.0016	-0.01	0.0087
TACO1	Th17	-0.015	0.0031	0.0022	-0.012	-0.0028	-0.0031	0.0094
TADA1	Th17	0.00073	-0.0047	0.022	0.0041	0.011	0.018	0.012
TADA2A	Th17	0.0047	-0.0022	0.007	0.006	-0.0022	0.011	-0.0033
TAF1	Th17	0.016	-0.0034	-0.014	-0.00089	0.00021	-0.02	-0.0025
TAF10	Th17	-0.022	0.01	-0.00071	-0.01	-0.013	-0.0075	-0.0047
TAF11	Th17	-0.0015	-0.0033	0.0072	0.013	-0.018	-0.0086	0.0022
TAF13	Th17	0.0061	-0.0085	0.0028	0.0003	-0.0039	-0.0088	0.018
TAF15	Th17	0.013	-0.0057	-0.0066	-0.00066	-0.031	-0.01	0.0017
TAF1A	Th17	0.0092	-0.0017	0.0081	-0.0035	-0.0025	0.013	0.011
TAF1A-AS1	Th17	0.00068	0.0014	0.0096	-0.003	-0.0061	-0.001	0.0036
TAF1B	Th17	-0.0091	-0.012	-0.0036	0.011	-0.0028	-0.0048	0.0098
TAF1C	Th17	0.004	0.017	-0.012	-5.90E-05	-0.0091	0.008	-0.0003
TAF1D	Th17	-0.0023	-0.0091	-0.00018	-0.0096	-0.03	-0.015	-0.0051
TAF4	Th17	0.0024	0.0058	0.0012	0.001	-0.0039	-0.011	0.0062
TAF4B	Th17	0.0031	-0.013	-0.013	-0.0092	0.0009	0.012	-0.0071
TAF5	Th17	-0.0023	-0.01	-0.00033	0.0047	-0.0035	0.015	-0.00016
TAF5L	Th17	-0.0028	-0.015	-0.01	-0.00043	-0.014	-0.006	0.0048
TAF6L	Th17	-0.0011	0.02	-0.0049	-0.0033	0.00054	0.016	-0.0041
TAF7	Th17	0.0036	0.0046	0.029	-0.009	0.0089	-0.01	-0.0075
TAF8	Th17	-0.0012	-0.0027	-0.015	-0.0012	-0.0017	-0.00055	0.00092
TAF9	Th17	-0.021	-0.012	0.015	-0.005	-0.0017	-0.012	0.006
TAF9B	Th17	0.0031	-0.011	0.017	0.0075	0.015	-0.011	0.013
TAGLN	Th17	0.0061	0.0045	-0.0057	-0.0014	-0.0084	-0.0035	0.016
TAGLN2	Th17	-0.0093	0.016	0.011	0.0073	0.0093	-0.026	0.0064
TAMM41	Th17	0.0097	-0.0022	0.0082	0.0011	-0.0085	0.0065	-0.0033
TANC1	Th17	0.0018	-0.007	-0.0077	-0.0082	0.0097	0.0058	-0.012
TANC2	Th17	0.022	0.0066	-0.00025	-0.012	0.00015	-0.0059	-0.0041
TANGO6	Th17	0.017	-0.0016	-0.013	0.0022	0.0084	-0.0026	-0.012
TANK	Th17	-0.018	-0.021	-0.0029	0.00085	0.0057	0.0037	0.016
TAOK1	Th17	0.0054	-0.0065	0.0038	0.0067	-0.018	-0.021	0.00013
TAOK2	Th17	0.013	0.0081	-0.023	-0.0013	0.0086	-0.015	-0.006
TAP1	Th17	-0.019	-0.012	-0.021	0.0011	0.0045	0.0025	0.0066
TAP2	Th17	-0.0071	-0.0041	-0.018	-0.0024	-0.0032	-0.013	0.00041
TAPBP	Th17	-0.015	0.0013	-0.022	-0.00048	0.015	0.0088	0.0064
TAPBPL	Th17	-0.0092	-0.0039	-0.0086	-0.0084	-0.0015	0.013	-0.00032
TAPT1	Th17	-0.0066	-0.024	-0.0083	0.00016	5.70E-05	0.0052	-0.0019
TAPT1-AS1	Th17	0.01	0.0083	0.002	-0.0018	-0.0061	0.018	-0.0089
TARBP1	Th17	0.0025	-0.01	-0.012	-0.0024	0.0025	-0.0032	0.0062
TARP	Th17	0.0011	-0.00058	0.0061	0.0055	0.0032	0.0019	-0.0053
TARS	Th17	-0.013	-0.019	-0.006	0.0057	0.016	0.012	0.0069
TARSL2	Th17	0.0067	0.005	0.012	-0.0061	-0.0041	0.0031	-0.037
TAS2R43	Th17	0.0092	-0.0016	-0.0054	0.0034	-0.0059	0.0015	0.00064
TAS2R5	Th17	0.011	0.0043	0.0021	-0.0045	-0.012	0.0068	0.0087
TATDN1	Th17	-0.0039	-0.01	0.018	-0.00026	-0.01	-0.007	-0.00035
TATDN2	Th17	0.0032	-0.0066	-0.025	-0.0024	0.0076	-0.011	-0.0014
TATDN3	Th17	-0.011	-0.0077	0.0044	0.026	-0.0039	-0.0038	-0.0043
TBC1D1	Th17	-0.0026	-0.0056	-0.015	-0.012	0.0038	-0.012	-0.0057
TBC1D10B	Th17	-0.0088	0.015	-0.015	-0.0031	0.009	-0.0068	0.014
TBC1D10C	Th17	-0.014	0.025	-0.0095	0.017	-0.0016	0.023	0.00055
TBC1D12	Th17	0.0057	0.0018	-0.0033	-0.021	-0.0054	0.012	-0.006
TBC1D14	Th17	0.015	0.0014	-0.018	-0.0064	0.013	0.0042	-0.025
TBC1D16	Th17	0.013	0.0045	0.00048	-0.0068	0.00079	-0.0079	-0.01
TBC1D17	Th17	0.0049	0.024	-0.0084	0.00092	-0.01	0.0046	0.0072
TBC1D19	Th17	0.0089	-0.0035	0.0044	0.0092	-0.019	0.0045	0.00073
TBC1D2	Th17	-0.0023	0.0092	-0.019	0.015	0.0064	0.0073	0.0022
TBC1D22A-AS1	Th17	0.0055	0.0038	-0.0027	0.0083	-0.025	0.00096	0.0096
TBC1D22B	Th17	0.0013	-0.0036	-0.014	0.0038	0.005	-0.0096	0.0046
TBC1D24	Th17	0.0063	0.0035	-0.012	-0.0094	-0.0028	-0.011	0.021
TBC1D2B	Th17	0.015	0.0082	-0.012	0.0066	-0.0032	-0.023	-0.0052
TBC1D31	Th17	0.0028	-0.0058	0.0033	0.0067	0.016	0.02	-0.0099
TBC1D32	Th17	0.011	-0.0077	-0.004	-0.0027	-0.0074	0.0022	0.0099
TBC1D4	Th17	-5.00E-05	-0.01	-0.0029	0.027	-0.0006	0.0023	-0.0079
TBC1D5	Th17	0.01	-0.013	-0.019	-0.0023	0.012	-0.0077	-0.0037
TBC1D7	Th17	-0.011	-0.0031	0.011	0.011	-0.0069	0.002	-0.015
TBC1D8	Th17	0.015	-0.00092	0.00037	0.0015	-0.022	0.016	0.011
TBC1D8B	Th17	0.0057	0.00032	0.0058	-0.028	-0.0022	0.0043	0.0075
TBC1D9B	Th17	0.0073	0.0067	-0.027	-0.0009	0.023	-0.0029	0.0017
TBCA	Th17	-0.018	-0.0022	0.011	0.0002	-0.0079	-0.028	0.0067
TBCB	Th17	-0.019	0.02	0.00051	0.012	-0.00017	0.012	0.0074
TBCD	Th17	0.0099	0.016	-0.0087	0.012	0.018	0.0033	0.00013
TBCE	Th17	0.002	-0.0027	0.0074	0.0054	-0.0058	-0.0022	-0.0054
TBCEL	Th17	0.00026	-0.0096	-0.006	0.0065	0.013	0.0066	-0.027
TBCK	Th17	0.0065	-0.017	-0.0022	0.0079	0.0057	0.0046	-0.0083
TBK1	Th17	-0.0098	-0.022	-0.0029	0.0085	0.015	0.0067	0.0086
TBL1X	Th17	0.012	0.0042	-0.0031	-0.015	0.0051	-0.0024	0.0018
TBL1XR1	Th17	0.0071	-0.0082	0.012	0.0085	0.013	-0.0083	0.0087
TBL2	Th17	-0.0038	0.0015	0.0049	0.0048	0.013	0.027	0.0042
TBL3	Th17	-0.01	0.021	-0.0084	0.0041	0.0077	0.032	-0.0056
TBX19	Th17	0.0076	-0.0011	0.0023	-0.0024	-0.007	0.0072	0.0051
TBX21	Th17	-0.0053	0.0044	-0.0064	0.011	0.0054	0.0068	-0.0075
TBXA2R	Th17	-0.0048	-0.0055	-0.0078	0.014	-9.70E-07	0.00035	-0.011
TBXAS1	Th17	-0.0072	0.0013	-0.0026	0.033	-0.0044	-0.00061	-0.012
TCAF1	Th17	0.013	0.0036	0.0025	-0.0077	0.014	-0.009	0.011
TCAF2	Th17	0.006	-0.0096	-0.0048	-0.01	0.011	-0.0056	-0.02
TCAIM	Th17	-0.00095	-0.0086	0.01	0.015	0.0081	-0.0038	0.00096
TCEA1	Th17	-0.008	-0.0055	0.025	0.0036	0.017	-0.00063	-0.0079
TCEA2	Th17	-0.0054	0.023	0.0095	-0.0038	-0.00047	0.0026	0.0063
TCEA3	Th17	-0.0002	0.004	0.004	-0.017	-0.0017	-0.011	0.011
TCEAL1	Th17	-0.0015	0.0023	0.016	-0.025	0.00072	0.0082	0.0088
TCEAL3	Th17	-0.0017	0.015	0.0096	-0.025	0.0029	0.0017	0.0058
TCEAL4	Th17	-0.0019	0.0084	0.0074	-0.012	-0.0039	-0.0051	0.0067
TCEAL8	Th17	-0.017	-0.012	0.017	-0.0089	0.0072	0.0069	0.011
TCEANC	Th17	0.0047	-0.012	-0.0037	-0.0044	-0.0042	0.011	0.0008
TCEANC2	Th17	0.013	-0.0063	0.00077	0.0029	-0.0096	0.011	0.0016
TCEB1	Th17	-0.019	-0.0039	0.012	0.0017	-0.0065	-0.014	0.011
TCEB2	Th17	-0.023	0.018	0.00061	0.00041	-0.0045	-0.0044	-0.002
TCEB3-AS1	Th17	0.0075	-0.00078	0.0026	0.0014	-0.025	0.0088	0.0027
TCF19	Th17	0.0038	0.0036	-0.0015	0.01	0.0025	-0.0089	0.00028
TCF20	Th17	0.0093	-0.0014	-0.018	-0.0019	-0.007	-0.025	-0.0073
TCF3	Th17	-0.0037	0.024	-0.019	0.00054	0.0093	-0.008	0.0018
TCF7	Th17	0.0014	0.015	0.0027	-0.014	0.013	-0.014	0.012
TCF7L1	Th17	0.0082	-0.0021	-0.00042	0.001	-0.018	-0.0058	0.0024
TCF7L2	Th17	0.00062	-9.00E-05	0.004	-0.016	0.0018	-0.0065	0.02
TCFL5	Th17	0.0005	0.0094	0.0027	0.0031	0.00027	-0.0032	0.013
TCHP	Th17	0.0064	0.0038	-0.0034	0.0058	0.00088	0.0026	-0.0033
TCIRG1	Th17	-0.0076	0.019	-0.023	0.0054	-0.0092	0.021	-0.0056
TCL6	Th17	0.0043	0.00017	0.001	-0.011	0.00091	0.0022	-0.0065
TCN2	Th17	-0.00075	0.0046	0.004	-0.00052	-0.0069	-0.0017	-0.011
TCP11L1	Th17	0.011	0.0039	-0.0025	0.0054	-0.0042	0.00061	0.0084
TCP11L2	Th17	0.015	0.0037	0.0037	0.012	-0.012	-0.0098	0.0033
TCTA	Th17	-0.011	-0.0058	0.0023	-0.0053	-0.0012	0.0032	-0.009
TCTEX1D2	Th17	-0.012	0.0016	0.0012	0.0079	-0.011	-0.012	0.0097
TCTEX1D4	Th17	0.0031	0.0045	-0.0057	0.00078	-0.0061	-0.0043	-0.0019
TCTN1	Th17	0.013	0.0092	0.016	0.0042	0.0038	0.002	-0.0016
TCTN2	Th17	0.013	0.0065	0.0046	0.0042	0.0031	-0.0028	0.01
TDG	Th17	-0.0039	-0.0047	0.0032	0.003	-0.0043	0.0057	-0.0051
TDRD3	Th17	-0.0062	-0.0034	0.0026	0.0018	-0.0056	-0.0094	0.004
TDRD7	Th17	-0.013	-0.022	-0.018	-0.0083	0.011	0.0032	0.026
TDRD9	Th17	0.0043	9.20E-05	-0.0024	0.0021	0.0076	0.0053	0.0075
TDRKH	Th17	0.0049	-0.0012	0.0056	0.0012	0.016	0.017	-0.0096
TEC	Th17	0.0091	-0.0028	0.0017	-0.0039	-0.0085	0.0094	-0.017
TECPR1	Th17	-0.0023	0.0049	-0.02	-0.0019	-0.0033	-0.011	-0.0043
TECPR2	Th17	0.0051	0.00041	-0.016	0.0053	0.0013	-0.00074	0.0062
TEF	Th17	0.012	0.012	-0.0045	0.0017	0.015	-0.011	0.0014
TEFM	Th17	-0.0039	-0.0082	0.013	0.0027	-0.021	0.019	0.0053
TEKT4P2	Th17	-0.00091	-0.00028	0.0018	0.0032	0.00039	-0.0043	-0.0017
TELO2	Th17	-0.0012	0.023	-0.017	0.0063	0.0035	0.017	0.0072
TENM1	Th17	0.017	0.0028	0.0027	0.0039	-0.02	-0.0055	0.0017
TEP1	Th17	0.013	-0.0044	-0.019	0.011	-0.0061	-0.015	0.0044
TEPP	Th17	0.0053	0.0069	0.0084	-0.0026	-0.0086	-0.0091	0.0063
TESC	Th17	-0.016	0.00035	-0.0055	0.0016	0.004	-0.0004	0.0012
TESK1	Th17	0.00026	0.026	-0.0047	0.00073	0.0045	-0.0091	-0.0003
TESK2	Th17	0.0058	-0.007	0.0056	-0.01	0.0061	0.0037	0.0079
TESPA1	Th17	-0.011	-0.014	-0.012	-0.024	0.0045	0.0046	0.0081
TET1	Th17	0.0034	-0.009	-0.01	0.017	-0.01	0.00077	-0.019
TET2	Th17	-0.004	-0.015	-0.016	0.0011	-0.011	-0.011	-0.014
TET3	Th17	0.011	0.0024	-0.0014	0.0077	-0.0095	-0.0055	0.0087
TEX14	Th17	0.0019	-0.0055	-0.0018	0.0094	-0.0076	0.0057	0.0038
TEX2	Th17	0.0099	-0.0012	-0.0059	-0.0081	0.019	-0.0025	-0.0076
TEX30	Th17	-0.003	0.0049	0.019	0.0044	0.014	-0.009	0.016
TFAP2E	Th17	0.00079	0.0044	-0.0013	0.009	-0.0036	0.0015	-0.0039
TFAP4	Th17	-0.00088	0.011	-0.012	-0.01	-0.0066	-0.0054	0.0038
TFB1M	Th17	-0.0011	-0.0042	0.0093	0.0072	-0.028	0.016	0.0043
TFCP2	Th17	0.0011	-0.0097	-0.0072	0.0035	0.0019	-0.022	-0.0094
TFDP1	Th17	-0.018	-0.012	-0.012	-0.0013	0.0081	-0.00082	-0.0057
TFDP2	Th17	0.0064	0.0011	0.0052	0.012	-0.0085	0.0076	0.00088
TFE3	Th17	-0.0093	0.003	-0.021	-0.0052	0.0085	-0.017	0.024
TFEB	Th17	-0.013	0.0092	-0.011	0.0026	0.005	0.0033	-0.012
TFIP11	Th17	-0.0023	-0.0024	-0.005	0.017	0.018	0.015	0.0011
TFPT	Th17	-0.016	0.013	-0.0092	-0.00055	-0.0063	0.012	-0.00098
TFR2	Th17	-0.0084	-0.00063	-0.015	-0.0057	0.0022	0.009	0.004
TFRC	Th17	0.0013	-0.017	-0.011	0.0061	0.013	-0.0067	0.0044
TG	Th17	-0.0021	-0.0046	-0.0085	-0.0023	-0.013	0.0015	-0.0059
TGDS	Th17	-0.0054	-0.016	0.02	-0.0038	-0.0055	0.011	-0.0033
TGFA	Th17	0.012	0.0057	0.0059	-0.0082	0.0011	0.01	0.0047
TGFB1	Th17	-0.0099	0.021	-0.017	0.00083	0.0066	-0.0072	0.014
TGFB1I1	Th17	0.0034	0.0098	-0.00043	-0.0059	0.0073	-0.0037	-0.00084
TGFB3	Th17	0.0062	0.004	0.0011	-0.0043	-0.01	0.0011	-0.0074
TGFBI	Th17	0.018	0.012	0.011	0.02	0.0064	-0.0023	0.012
TGFBR1	Th17	0.0065	-0.017	-0.011	-0.017	0.016	0.002	-7.40E-05
TGFBR2	Th17	0.022	0.0028	0.0043	-0.00033	0.026	0.008	-0.015
TGFBR3	Th17	0.014	0.0099	0.0036	0.019	0.02	-0.0019	0.016
TGIF1	Th17	0.0088	0.011	0.02	0.0042	0.0085	0.0019	0.018
TGIF2	Th17	-0.0035	-0.0027	-0.012	0.0046	0.018	-0.0019	0.018
TGM1	Th17	-0.016	-0.016	-0.02	-0.015	-0.0066	0.0087	0.017
TGOLN2	Th17	0.02	-0.006	-0.01	-0.0022	0.014	0.0065	-0.014
THADA	Th17	0.016	-0.018	-0.018	-0.00029	0.0065	0.0016	-0.0097
THAP10	Th17	-0.0041	-0.0022	0.0047	-0.015	0.0014	0.0081	-0.0074
THAP2	Th17	0.0074	-0.0052	0.015	-0.00096	0.0017	0.0079	0.0057
THAP3	Th17	-0.0057	0.016	0.008	0.0019	-0.0047	0.029	0.0076
THAP4	Th17	-0.0065	0.018	-0.0054	0.0077	0.0051	-0.0028	-0.00071
THAP5	Th17	-0.00067	0.0026	0.009	0.0021	-0.0029	-0.004	0.0041
THAP6	Th17	0.0051	-0.016	0.0087	-0.0058	-0.012	0.021	0.0098
THAP7	Th17	-0.0021	0.029	0.0014	-0.012	-0.0027	0.019	-0.00038
THAP7-AS1	Th17	0.0015	0.0089	-0.0013	-0.0031	-0.0078	0.0045	0.0024
THAP8	Th17	-0.0091	0.013	-0.0057	0.014	0.0022	0.0074	-6.90E-05
THAP9	Th17	0.0063	-0.0073	0.0072	-0.0055	0.0059	0.0099	0.0059
THAP9-AS1	Th17	0.0029	-0.009	0.0018	-0.0064	0.0061	0.01	0.0027
THBS1	Th17	0.0083	-0.0017	0.0017	0.0099	0.0062	0.0063	0.022
THBS3	Th17	-0.00072	0.0013	-0.0058	-0.0061	0.00088	-0.026	-0.0057
THBS4	Th17	0.012	0.005	-0.008	0.003	-0.012	-0.0017	-0.0013
THEM4	Th17	-0.0012	0.0068	0.017	-0.0017	0.00014	-0.015	-0.0053
THEM5	Th17	0.0072	0.0022	-0.0059	0.0044	0.0033	-0.00044	-0.029
THEM6	Th17	-0.0074	0.016	-0.0077	-0.013	0.011	0.0055	0.0088
THEMIS2	Th17	0.00013	0.0071	0.00013	0.007	-0.003	-3.10E-06	0.0069
THG1L	Th17	-0.0015	-0.0043	0.0042	-0.011	-0.0052	0.0023	-0.013
THNSL1	Th17	0.014	0.0031	0.016	-0.008	0.0013	0.012	0.01
THOC3	Th17	-0.0039	0.0066	0.0075	-0.00054	0.0024	0.0086	0.0098
THOC7	Th17	-0.02	-0.0067	0.013	-0.0032	0.0013	-0.018	0.01
THOP1	Th17	-0.0062	0.019	-0.0065	-0.00096	0.0083	0.0081	0.0025
THRA	Th17	0.012	0.015	0.0024	-0.011	0.0036	-0.02	0.0094
THRA1/BTR	Th17	0.0028	-0.0035	-0.004	0.015	-0.016	-0.0052	-0.0072
THRIL	Th17	0.0075	0.0069	0.005	-0.0058	0.0085	-0.005	-2.40E-07
THTPA	Th17	0.013	0.0084	-0.0013	-0.013	-0.017	0.019	-0.0067
THUMPD2	Th17	-0.0086	-0.01	0.0022	0.0034	-0.011	0.025	3.60E-05
THUMPD3	Th17	-0.0082	-0.01	0.012	-0.0057	-0.00026	0.0099	-0.0032
THUMPD3-AS1	Th17	0.011	0.0025	0.018	0.011	-0.02	0.017	0.007
TIAF1	Th17	0.011	-0.0018	-0.008	0.0041	-0.019	0.0036	0.0052
TIAL1	Th17	0.00045	-0.0077	0.0082	-0.00065	-0.029	-0.017	0.0092
TIAM1	Th17	0.013	0.0022	-0.0021	-0.0044	0.0079	-0.012	0.03
TIAM2	Th17	0.0016	0.0017	-0.00059	0.016	0.0023	-0.0022	0.0096
TICAM1	Th17	-0.015	0.011	-0.021	0.0006	0.0082	-0.0065	0.016
TIFA	Th17	-0.0054	-0.006	0.0046	0.0033	0.0084	-0.00023	0.015
TIGAR	Th17	-0.014	-0.013	-0.0058	0.013	-0.0036	-0.002	0.0041
TIGD1	Th17	0.016	-0.0056	0.0021	-0.00033	-0.018	0.00012	0.0049
TIGD2	Th17	0.0091	-0.0073	0.0022	0.00051	0.0035	-0.00083	0.0033
TIGD5	Th17	-0.00015	0.014	-0.0045	-0.003	0.0028	-0.0027	0.00019
TIGD6	Th17	0.0048	-0.0064	0.0085	-0.003	-0.0044	0.015	0.0067
TIGD7	Th17	0.0084	0.0021	0.012	0.00046	0.002	0.0041	0.00057
TIGIT	Th17	-0.016	-0.016	-0.007	0.01	-0.0085	-0.011	-0.0042
TIMELESS	Th17	0.0021	-0.013	-0.019	-0.0021	0.015	0.0088	0.0054
TIMM10	Th17	-0.018	-0.0018	0.0024	-0.0073	-0.0055	-0.006	0.017
TIMM13	Th17	-0.018	0.018	-0.0035	0.0035	-0.006	0.011	-0.013
TIMM17A	Th17	-0.02	-0.017	0.01	0.0062	-0.0053	0.0089	-0.001
TIMM17B	Th17	-0.016	0.018	0.00018	-0.002	-0.0071	0.0002	0.0056
TIMM21	Th17	-0.00035	0.0053	0.018	-0.0074	-0.0071	0.0047	-0.019
TIMM23B	Th17	0.013	-0.011	-0.014	0.00086	-0.011	0.00045	-0.00095
TIMM44	Th17	-0.003	0.018	-0.0063	-0.0049	-0.0083	0.013	0.014
TIMM8A	Th17	-0.0018	-0.0019	0.013	-0.0064	-0.013	-0.00042	0.0016
TIMM8B	Th17	-0.019	0.0029	0.0081	0.006	-0.011	0.00095	0.0069
TIMM9	Th17	-0.013	-0.0031	0.011	-0.0088	-0.01	-0.013	-0.0029
TIMP1	Th17	-0.012	0.0063	-0.00088	-0.027	5.80E-05	-0.0065	0.008
TIPARP	Th17	-0.012	-0.019	-0.017	-0.0022	-0.015	-0.013	-0.012
TIPARP-AS1	Th17	0.00029	0.0021	0.0025	0.00094	-0.013	0.0065	0.0027
TIPIN	Th17	-0.012	-0.0065	-9.20E-05	0.00052	0.002	-0.0031	0.0045
TIPRL	Th17	-0.016	-0.01	0.0074	0.016	-0.005	-0.0012	-0.0069
TIRAP	Th17	0.0091	0.003	-0.009	-0.002	-0.0082	-0.01	0.0024
TJAP1	Th17	0.0028	0.012	-0.0058	-0.0035	-0.0042	0.0073	0.011
TJP2	Th17	-0.004	-0.0067	-0.01	0.023	0.016	-0.007	0.004
TJP3	Th17	0.0021	0.013	-0.0042	-0.025	0.0063	0.016	0.012
TK1	Th17	-0.011	-0.0027	-0.0035	0.02	6.40E-05	-0.0086	-0.013
TK2	Th17	0.0027	0.0012	-0.0055	0.0026	-0.0055	-0.0017	0.0087
TKFC	Th17	-0.013	0.0077	-0.013	0.0012	0.0052	0.0082	0.00041
TKT	Th17	-0.013	0.01	-0.0064	0.012	0.0066	-0.012	-0.023
TKTL1	Th17	0.0036	0.0021	0.018	0.0059	0.0028	0.0088	0.0014
TLCD2	Th17	0.016	0.0097	0.0076	-0.0014	0.0072	-0.0077	0.0094
TLDC1	Th17	0.011	0.0034	-0.0021	0.021	-0.0011	0.0078	0.017
TLDC2	Th17	0.0046	-0.0055	-0.0079	0.0027	-0.023	0.0069	-0.01
TLE1	Th17	-0.002	0.00053	0.00045	-0.013	-0.0048	0.018	-0.039
TLE2	Th17	0.011	0.014	-0.0006	-0.032	-0.0048	0.0032	0.00064
TLE3	Th17	0.0018	0.01	-0.019	0.01	0.0092	-0.015	0.0053
TLE4	Th17	0.0062	0.0099	0.0041	-0.028	-0.00032	0.019	0.0052
TLK1	Th17	0.00037	-0.0086	-0.0032	0.015	-0.0041	-0.0067	-0.00098
TLN1	Th17	0.0095	0.005	-0.025	0.00073	0.025	-0.0044	-0.013
TLR1	Th17	-0.0068	-0.019	-0.0093	-0.022	-0.0033	0.0077	-0.0095
TLR2	Th17	0.0014	-0.0011	-0.0013	-0.022	0.014	0.011	0.008
TLR3	Th17	-0.0064	-0.013	-0.015	-0.026	0.0076	-0.0029	0.02
TLR5	Th17	-0.0024	-0.0072	-0.003	0.00083	0.0063	0.0033	0.0084
TLR6	Th17	0.012	-0.0035	0.0017	-0.0076	-0.0046	0.011	-0.0062
TLR9	Th17	0.015	0.011	-0.0027	-0.0011	0.0025	0.006	0.0082
TLX2	Th17	-0.0091	-0.00082	-0.0065	-0.024	-0.0012	0.0027	-0.0013
TM2D3	Th17	-0.0029	-0.012	0.0093	-0.0039	-0.014	0.026	0.0095
TM6SF1	Th17	-0.0033	-0.011	-0.0086	-0.022	-0.002	0.0058	-0.011
TM7SF2	Th17	-0.0056	0.0087	-0.0046	-0.014	0.0015	-0.0037	0.00093
TM9SF4	Th17	0.0029	0.0037	-0.01	-0.015	0.016	-0.005	-0.0087
TMA16	Th17	-0.0091	-0.0055	0.0089	-0.003	-0.016	0.0058	-0.011
TMA7	Th17	-0.012	0.015	0.02	-0.0093	-0.0081	-0.011	-0.0035
TMBIM4	Th17	-0.015	-0.0079	0.015	-0.0022	0.001	-0.0071	0.015
TMC4	Th17	-0.0021	0.0093	0.0021	-0.0023	-0.0035	0.0097	0.00011
TMC6	Th17	-0.0046	0.026	-0.02	-0.0027	0.0079	0.015	-0.0078
TMC8	Th17	0.013	0.022	-0.012	-0.0023	-0.0077	0.013	-0.0098
TMCC1	Th17	0.0038	-0.0036	-0.0031	0.00047	-0.0095	-0.014	0.0044
TMCC2	Th17	0.0049	0.0077	-0.003	0.0033	-0.0057	-0.00021	-0.0051
TMCO3	Th17	0.011	0.01	0.008	0.0071	0.014	-0.0016	-0.008
TMCO4	Th17	-0.0085	0.004	-0.011	0.0064	0.012	0.0013	0.0026
TMCO6	Th17	0.0037	0.01	0.0031	-0.007	-0.004	0.021	-0.0012
TMED1	Th17	-0.019	0.0059	-0.013	-0.0056	0.0072	0.0022	0.011
TMED10P1	Th17	0.013	-0.0051	-0.0023	0.00084	-0.0093	0.011	0.0082
TMED3	Th17	-0.02	0.0069	-0.00012	-0.0069	-0.0047	0.0029	-0.023
TMED4	Th17	0.0034	0.0077	0.0036	0.0091	-0.004	0.01	0.0064
TMED5	Th17	0.0013	-0.021	0.0034	-0.0037	0.013	0.0092	0.013
TMED7	Th17	0.0036	-0.016	0.0089	-0.01	0.017	-0.00038	0.016
TMED8	Th17	0.0092	-0.0025	-0.018	-0.0015	0.0068	0.0013	-0.0051
TMED9	Th17	0.0024	0.0012	-0.0085	-0.001	0.0058	-0.0016	-0.0088
TMEM101	Th17	-0.016	0.0066	-0.0042	0.0023	0.00066	0.0083	-0.0013
TMEM102	Th17	-0.0098	0.023	-0.0096	0.00081	0.0099	0.017	0.0003
TMEM104	Th17	0.0024	0.0078	-0.014	0.0033	-0.0016	0.014	0.0047
TMEM106A	Th17	0.0097	0.0014	-0.0053	-0.0027	-0.0057	0.0023	0.015
TMEM106B	Th17	0.011	-0.012	0.01	-0.02	0.015	0.002	0.013
TMEM107	Th17	0.0012	0.0082	0.013	-0.01	-0.011	-0.0073	-0.0022
TMEM11	Th17	-0.018	0.014	0.011	0.0045	-0.0012	0.0047	-0.0043
TMEM110	Th17	0.017	-0.003	-0.013	0.006	0.017	0.0035	-0.009
TMEM115	Th17	-0.009	0.023	-0.0056	-0.003	0.01	0.013	-0.0043
TMEM116	Th17	0.0011	-0.0057	0.01	0.008	0.00049	-0.0094	0.028
TMEM117	Th17	0.013	0.012	0.014	-0.0017	0.002	0.0034	-0.018
TMEM119	Th17	-0.0074	-0.0018	-0.003	0.0044	-0.00029	-0.018	0.0032
TMEM120A	Th17	-0.011	0.011	0.0051	0.023	-0.009	-0.0065	-0.0042
TMEM120B	Th17	0.0097	0.0068	-0.012	0.0045	-0.022	0.0051	0.0027
TMEM121	Th17	-0.004	0.013	-0.007	0.0033	0.0025	0.021	-0.00023
TMEM123	Th17	-0.012	-0.024	-0.0011	-0.019	0.01	-0.007	0.0062
TMEM126A	Th17	-0.011	-0.0093	0.0067	-0.0041	-0.0013	-0.0011	-0.0059
TMEM128	Th17	-0.0059	-0.0066	0.015	-0.0049	-0.0092	0.0069	0.013
TMEM129	Th17	0.004	0.028	-0.0082	-0.009	0.0074	0.013	-0.01
TMEM131	Th17	0.017	-0.0075	-0.01	-0.0011	0.017	-0.012	-0.02
TMEM134	Th17	-0.012	0.028	0.00053	0.0028	-0.0053	0.013	0.0083
TMEM135	Th17	0.0013	-0.018	-0.0089	0.004	0.001	0.012	0.0013
TMEM136	Th17	-0.0016	-0.0034	-0.0095	-0.017	-0.0024	0.012	-6.50E-05
TMEM139	Th17	-0.002	-0.0083	-0.00061	0.0051	0.0018	-0.0085	0.011
TMEM140	Th17	-0.017	-0.013	-0.017	-0.0077	-0.00085	0.015	0.0076
TMEM141	Th17	-0.014	0.0066	-0.0036	-0.0058	-0.0052	-0.0078	-0.0018
TMEM143	Th17	0.0053	0.018	0.0064	-0.0071	0.0027	0.016	-0.0097
TMEM147-AS1	Th17	0.014	0.0055	-0.0089	-0.0063	-0.01	0.0023	0.0032
TMEM14A	Th17	-0.015	-0.0051	0.013	0.0019	-0.0031	-0.016	0.017
TMEM14C	Th17	-0.0079	0.011	0.018	-0.0075	0.0057	-0.017	0.00016
TMEM14E	Th17	0.0079	-0.0066	-0.0062	0.004	-0.019	-0.0099	-8.30E-05
TMEM150A	Th17	0.0052	0.0076	0.0025	-0.023	-0.0032	0.0079	0.0029
TMEM154	Th17	0.0019	-0.018	-0.00052	0.0048	0.0059	0.0095	0.0089
TMEM156	Th17	-0.018	-0.017	-0.0056	-0.015	-0.014	0.011	-0.021
TMEM159	Th17	0.0011	0.007	0.0061	0.015	0.0047	-0.0097	0.0018
TMEM160	Th17	-0.017	0.025	-0.0035	0.0022	0.00062	0.016	0.0017
TMEM161A	Th17	-0.0088	0.023	-0.0091	0.0035	-0.0077	0.013	-0.0092
TMEM161B-AS1	Th17	0.0074	0.0027	0.0069	0.0053	-0.014	-0.011	-0.0086
TMEM164	Th17	0.0047	0.0099	0.012	0.0048	-0.0035	-0.0092	0.0028
TMEM167A	Th17	-0.0046	-0.018	0.0043	0.022	0.0059	0.0068	-0.00072
TMEM167B	Th17	-0.0012	-0.014	0.0067	-0.01	0.0076	-0.015	-0.0018
TMEM168	Th17	0.02	-0.008	0.0089	0.0063	-0.0049	0.018	-0.0021
TMEM169	Th17	0.0013	-0.0055	-0.005	0.016	-0.0038	-0.0014	0.012
TMEM170B	Th17	0.01	0.0057	0.0067	-0.0068	0.015	0.0015	-0.00091
TMEM171	Th17	-0.0017	0.002	0.004	0.0035	-0.00087	0.014	0.0036
TMEM175	Th17	-0.006	0.018	-0.01	-0.0038	-0.021	0.025	0.0035
TMEM177	Th17	-0.0067	0.007	0.00018	-0.0098	-0.0021	0.007	-0.018
TMEM178B	Th17	-0.0068	-0.0099	-0.014	-0.024	-0.0018	0.0057	0.0036
TMEM18	Th17	0.00068	0.0027	0.015	0.0028	-0.0032	0.012	0.00086
TMEM180	Th17	-0.0045	0.0077	-0.0046	-0.0007	-0.0015	0.0026	0.014
TMEM181	Th17	0.019	-0.0035	-0.0015	0.00065	0.0026	0.0051	-0.0016
TMEM182	Th17	0.0023	-0.0066	0.0037	-0.0087	6.00E-05	0.00063	0.006
TMEM184B	Th17	-0.00062	0.016	-0.019	-0.011	0.015	0.013	0.003
TMEM185B	Th17	0.014	0.0084	0.0013	0.00039	0.0099	4.20E-05	0.013
TMEM186	Th17	-0.00095	0.0033	0.011	-0.011	-0.0052	0.0068	-0.0042
TMEM187	Th17	-0.019	0.006	-0.012	-0.005	-0.00049	0.0052	0.0045
TMEM189	Th17	-0.011	0.012	-0.005	0.0085	1.30E-05	-0.014	0.0048
TMEM19	Th17	0.0081	0.0012	0.0053	0.0075	0.017	0.0049	-0.0055
TMEM191A	Th17	-0.0019	0.025	0.0024	0.0089	-0.0071	0.0082	0.005
TMEM191B	Th17	-0.0004	0.011	0.0012	0.0073	0.00026	-0.0028	0.00046
TMEM192	Th17	0.00039	-0.0041	0.012	-0.0076	0.0027	0.0064	0.0099
TMEM198B	Th17	-0.0013	0.001	-0.017	-0.0011	-0.016	-0.0041	-0.00076
TMEM2	Th17	-0.0061	-0.019	-0.021	-0.013	-0.014	-0.007	-0.032
TMEM200A	Th17	-0.0033	-0.0058	-0.0016	-0.00054	0.0036	-0.021	0.0074
TMEM201	Th17	0.0014	0.017	-0.017	-0.00077	0.00059	-0.0079	0.0014
TMEM204	Th17	0.006	0.013	0.0047	0.0017	7.50E-05	0.021	-0.0033
TMEM205	Th17	-0.014	0.012	-0.00052	0.013	-0.0065	-0.00039	0.01
TMEM206	Th17	-0.003	0.0012	-0.00099	0.018	-0.0098	-0.0011	-0.0057
TMEM208	Th17	-0.021	0.0041	0.0014	-0.0041	-0.0065	0.0025	0.0041
TMEM216	Th17	-0.0069	0.0053	0.023	-0.012	-0.0026	-0.0039	0.0013
TMEM218	Th17	-0.0056	0.0011	0.012	0.011	-0.007	0.0098	0.0024
TMEM220	Th17	0.011	0.0021	0.0092	-0.0047	-0.0078	-0.0024	-0.0097
TMEM223	Th17	-0.013	0.018	0.0036	0.0013	-0.0097	0.01	-0.0051
TMEM229B	Th17	0.00037	-9.20E-05	-0.019	-0.015	0.011	0.0081	0.0086
TMEM231	Th17	0.0091	0.0022	0.0064	-0.0011	-0.0012	0.0053	0.0043
TMEM234	Th17	-0.0015	-0.0036	-0.0043	-0.0082	-0.013	-0.00045	0.0056
TMEM237	Th17	0.0046	0.0027	0.0099	0.0017	0.014	-0.0038	0.0043
TMEM238	Th17	-0.017	0.017	-0.0094	-0.0029	-0.0023	0.015	0.0095
TMEM241	Th17	0.0012	-0.0046	-0.0016	0.0081	0.0013	0.0043	0.01
TMEM244	Th17	-0.0051	-0.0056	-0.0051	0.0047	-0.0036	0.003	0.0064
TMEM245	Th17	0.019	-0.0016	0.00087	-0.0038	0.0064	0.0083	-0.0077
TMEM25	Th17	0.0045	0.0078	0.0016	-0.026	0.0003	0.0064	0.0032
TMEM251	Th17	-0.0082	-0.003	0.017	0.0009	-0.00035	-0.0046	0.0049
TMEM254	Th17	-0.0084	-0.01	0.01	0.0019	0.0011	0.0049	0.002
TMEM254-AS1	Th17	0.005	0.0032	0.0054	-0.0052	-0.00027	-0.0036	0.0024
TMEM256	Th17	-0.0096	0.0076	0.004	-0.0069	-0.0076	-0.022	0.00064
TMEM258	Th17	-0.017	0.0047	0.0086	-0.0057	-0.011	-0.015	0.012
TMEM259	Th17	-0.00092	0.025	-0.021	0.0078	-0.0083	0.013	0.0036
TMEM260	Th17	0.0031	-0.016	0.0022	-0.0075	0.0026	0.008	-0.0039
TMEM261	Th17	-0.0075	-0.0028	0.0046	-0.011	-0.02	-0.017	0.0017
TMEM263	Th17	-0.0016	-0.015	0.0029	0.0093	0.01	-0.0021	0.0084
TMEM265	Th17	-0.00057	0.0056	-0.005	-0.0038	-0.016	-0.013	0.0069
TMEM30A	Th17	0.0047	-0.017	0.005	-0.004	0.017	-0.0013	-0.0094
TMEM30B	Th17	0.01	0.0057	0.0086	-0.024	0.016	-0.0034	0.01
TMEM38A	Th17	0.0034	0.0059	0.0017	0.0074	-0.0017	0.006	0.00074
TMEM38B	Th17	0.0067	-0.0036	0.02	-0.013	0.0083	-0.0015	0.0035
TMEM39A	Th17	0.0093	-0.00077	0.011	0.0018	0.0047	0.0076	-0.0029
TMEM39B	Th17	-0.004	0.011	-0.0067	0.0042	-0.0099	0.0009	0.0047
TMEM42	Th17	-0.0086	0.011	0.016	-0.0032	-0.016	-0.0068	-0.012
TMEM44	Th17	-0.00017	0.0064	-0.0046	0.012	-0.00075	-0.0044	0.021
TMEM44-AS1	Th17	-0.0019	0.0065	0.0023	0.0035	-0.005	0.0019	-0.003
TMEM45B	Th17	-0.0023	-0.0095	-0.003	-0.031	-0.0026	0.0092	0.012
TMEM5	Th17	-0.007	-0.0017	0.014	0.013	-0.0048	0.0087	0.0081
TMEM53	Th17	-0.0056	0.013	0.0036	0.0082	0.0018	0.0002	-0.0013
TMEM55A	Th17	-0.0024	-0.0079	0.023	-0.003	-0.003	0.0078	-0.0039
TMEM56-RWDD3	Th17	0.003	-0.0077	0.0049	0.00017	-0.0065	0.0069	-0.0041
TMEM57	Th17	-0.0011	-0.0014	0.0048	-0.012	-0.0081	-0.011	0.016
TMEM60	Th17	-0.022	-0.016	0.0018	-0.0065	-0.0066	0.00033	0.00018
TMEM62	Th17	-0.0067	-0.017	-0.017	-0.0044	-0.0045	0.0032	0.007
TMEM63A	Th17	0.015	0.0029	-0.022	-0.0098	-0.0018	0.00075	-0.0056
TMEM63B	Th17	0.0052	0.006	-0.0099	0.00076	0.0021	-0.013	0.0047
TMEM64	Th17	-0.0041	-0.0037	0.0085	0.0062	0.016	0.0054	0.0048
TMEM65	Th17	0.0029	0.01	0.004	-0.0021	0.0015	-0.011	0.0055
TMEM67	Th17	0.015	0.008	0.018	0.0085	0.0058	-0.0067	0.0035
TMEM68	Th17	0.0011	-0.006	0.012	-0.003	-0.001	0.015	0.0035
TMEM71	Th17	0.0096	-0.0024	0.015	-0.019	-0.0027	0.0074	-0.0011
TMEM79	Th17	0.0044	0.01	-0.0041	-0.0021	-0.013	0.009	-0.0027
TMEM80	Th17	0.00038	0.012	0.0052	-0.00033	-0.0067	0.011	-0.0011
TMEM81	Th17	0.0059	0.0016	0.006	0.0019	-0.0034	0.0048	0.0052
TMEM86A	Th17	-3.10E-05	0.005	-0.00019	-0.0018	0.0025	0.0058	-0.013
TMEM86B	Th17	0.014	0.012	-0.017	0.0096	-0.0062	-0.0036	0.0046
TMEM87B	Th17	0.008	-0.016	-0.015	-0.0057	0.0033	-0.0032	0.021
TMEM8A	Th17	-0.003	0.011	-0.0094	-0.0033	0.0039	0.0037	0.00051
TMEM8B	Th17	0.0085	0.016	0.0098	-0.00055	0.0052	-0.00075	0.012
TMEM9	Th17	-0.0082	0.015	0.0077	0.0063	0.0035	-0.0015	0.0058
TMEM91	Th17	-0.00021	0.009	0.0011	0.0079	-0.0068	0.002	0.0045
TMEM97	Th17	-0.004	0.0059	0.0044	0.019	-0.007	-0.00038	0.008
TMEM99	Th17	-0.0016	0.002	0.0077	-0.0033	-0.0029	-0.013	-0.0035
TMEM9B-AS1	Th17	0.0099	-0.0055	-0.0067	-0.00057	-0.011	-0.0008	-0.0022
TMF1	Th17	-0.01	-0.018	-0.0042	-0.019	-0.0087	-0.00088	-0.025
TMIE	Th17	0.0087	0.013	0.0089	-0.0081	0.0029	0.0041	-0.0074
TMIGD2	Th17	-0.013	0.00031	-0.004	-0.0094	-0.0052	0.016	-0.014
TMLHE	Th17	0.0058	-0.0032	0.0045	0.0043	-0.012	-0.0037	0.0056
TMOD1	Th17	0.0019	-0.00059	0.003	-0.0016	-0.00021	-0.0004	0.0019
TMOD2	Th17	0.016	-0.0047	-0.0015	-0.021	-0.0012	-0.0072	0.0058
TMOD4	Th17	0.011	0.00067	0.00055	0.0081	-0.0047	-0.0035	0.0064
TMPO-AS1	Th17	0.0037	0.0049	0.006	-0.0055	-0.0077	-0.0039	-0.0074
TMPPE	Th17	0.011	-0.0011	-0.014	6.90E-05	-0.0023	-0.0029	0.011
TMPRSS13	Th17	0.003	0.0047	-0.0097	0.0032	0.0037	-0.0017	0.014
TMPRSS3	Th17	-0.0022	-0.001	-0.004	0.0058	0.0054	-0.0023	-0.0045
TMPRSS6	Th17	-0.00071	0.0028	-0.0063	0.00072	-0.0025	-0.0082	-3.60E-05
TMSB10	Th17	-0.026	0.004	-0.0044	-0.0015	-0.0068	-0.014	-0.0018
TMSB4X	Th17	-0.026	-0.0015	0.0065	-0.0026	-0.0036	-0.015	0.0079
TMTC3	Th17	0.0084	-0.0075	0.0028	0.0047	-0.0031	0.011	0.01
TMTC4	Th17	0.0033	0.00031	-0.0036	-0.0026	-0.0067	0.0038	0.00032
TMUB1	Th17	-0.016	0.025	-0.0085	0.0015	0.00084	0.016	0.0067
TMX1	Th17	-0.011	-0.016	0.0099	0.0027	0.0089	0.0042	0.0086
TMX3	Th17	0.0074	-0.017	0.0029	-0.00082	0.016	-0.0013	-0.0069
TMX4	Th17	0.013	0.0052	0.014	0.0089	0.022	-0.0018	-0.002
TNF	Th17	-0.00055	-0.005	-0.0066	-0.0079	0.0076	0.021	0.03
TNFAIP3	Th17	0.0016	-0.00074	-0.015	-0.0023	0.017	-0.0076	0.008
TNFAIP8L1	Th17	0.0026	0.018	-0.0055	0.0084	0.011	-0.00093	0.026
TNFAIP8L2	Th17	-0.0089	0.003	0.0041	0.0083	-0.0027	0.034	0.00018
TNFRSF10A	Th17	-0.0069	-0.0041	-0.012	0.0072	-0.0084	-0.00031	0.0074
TNFRSF10B	Th17	0.0094	-0.0031	-0.015	-0.022	0.0056	-0.00048	0.0029
TNFRSF10D	Th17	0.01	0.0071	0.0087	-0.0063	0.0053	-0.00064	-0.017
TNFRSF11A	Th17	0.0052	-0.0036	-0.0024	-0.019	0.00057	0.0013	0.0074
TNFRSF14	Th17	-0.0089	0.022	-0.014	0.0074	-0.013	0.012	-0.008
TNFRSF18	Th17	-0.011	0.0068	-0.011	-0.017	-0.00018	0.0089	-0.0063
TNFRSF19	Th17	-0.0064	-0.0061	-0.0016	0.014	-0.0004	-0.001	-0.022
TNFRSF1A	Th17	0.0093	0.02	0.0073	0.018	0.011	0.0099	-0.0022
TNFRSF1B	Th17	-0.014	0.0026	-0.021	0.012	0.018	0.013	0.00071
TNFRSF25	Th17	-0.0083	0.019	-0.012	0.009	-0.012	0.027	0.0086
TNFRSF4	Th17	-0.017	0.006	-0.016	-0.018	-0.00095	0.014	0.0036
TNFSF10	Th17	-0.018	-0.017	-0.006	-0.0023	-0.0021	-0.0014	0.023
TNFSF12	Th17	-0.013	0.011	-0.0064	-0.01	3.20E-05	-0.0047	0.0076
TNFSF13B	Th17	-0.01	-0.004	-0.0024	-0.013	-0.0032	-0.0056	-0.0015
TNFSF14	Th17	-0.011	0.004	-0.0092	0.02	0.0055	0.018	0.025
TNFSF4	Th17	0.00032	-0.0017	-0.00092	-0.018	0.007	0.0045	-0.007
TNFSF8	Th17	-0.0073	-0.014	-0.011	-0.018	-0.016	-0.00072	-0.026
TNFSF9	Th17	0.0039	0.006	-0.0019	-0.005	0.0083	-0.0024	0.016
TNIK	Th17	0.0088	-0.0066	-0.025	0.0013	-0.013	-0.011	-0.0054
TNIP1	Th17	-0.013	0.0058	-0.018	-0.00086	0.014	-0.015	0.026
TNIP3	Th17	-0.0068	-0.0042	0.0028	0.014	-0.0013	0.0055	-0.025
TNK1	Th17	0.012	0.019	0.0061	-0.0006	-0.0081	0.0082	0.01
TNK2	Th17	-0.01	0.0041	-0.021	-0.0011	-0.024	-0.00046	0.021
TNKS	Th17	0.021	-0.0033	-0.0081	-0.0016	0.0046	-0.00071	-0.0081
TNKS1BP1	Th17	0.0084	0.0084	-0.019	0.014	0.0051	-0.012	0.0097
TNKS2	Th17	0.014	-0.015	-0.014	0.002	-0.0063	-0.005	-0.0099
TNNC1	Th17	0.0015	0.0058	-0.00097	-0.0087	-0.0022	-0.0051	0.0026
TNNT3	Th17	0.0053	0.0068	-0.0023	0.0023	-0.012	-0.0073	0.0079
TNPO1	Th17	0.0063	-0.013	-0.0032	-0.012	0.0021	-0.012	-0.014
TNPO2	Th17	0.011	0.0027	-0.01	-0.0013	-0.027	-0.0028	0.0088
TNRC18	Th17	0.001	0.015	-0.018	0.0071	-0.018	0.00058	0.0081
TNRC6A	Th17	0.0054	-0.0015	-0.0087	-0.00081	-0.019	-0.016	0.0024
TNRC6B	Th17	0.014	-0.0035	-0.019	-0.007	-0.023	-0.017	-0.015
TNRC6C	Th17	0.021	0.0091	-0.013	-0.0044	-0.0016	-0.012	-0.0026
TNRC6C-AS1	Th17	0.013	0.0024	-0.018	-0.0049	-0.0046	-0.007	0.0012
TNS2	Th17	0.011	0.01	0.0011	-0.0045	0.0014	-0.0088	0.0016
TOB1	Th17	-0.005	0.0039	0.0022	-0.021	-0.0057	-0.002	-0.016
TOB1-AS1	Th17	-0.00073	0.0079	-0.0019	-0.0099	-0.011	0.0026	-0.0091
TOB2	Th17	-0.0036	0.012	-0.014	0.0078	0.011	-0.0093	0.023
TOE1	Th17	0.0031	0.00068	-0.01	0.00017	-0.0072	-0.014	7.70E-05
TOLLIP-AS1	Th17	-0.0027	0.01	0.0043	0.0035	-0.0093	0.0021	0.0045
TOM1	Th17	0.0004	0.022	-0.005	0.015	0.0041	0.0098	0.015
TOM1L1	Th17	0.01	0.0039	0.0091	-0.0036	-0.0038	0.0098	0.0089
TOM1L2	Th17	0.015	0.0089	-0.017	-0.006	-0.0087	-0.0062	-0.021
TOMM22	Th17	-0.021	0.0045	0.0049	-0.0048	0.0078	-0.0088	-0.007
TOMM34	Th17	-0.013	-0.008	0.003	0.0033	0.0013	0.0084	-0.0055
TOMM40L	Th17	-0.013	-0.005	-0.013	-0.0027	0.0054	-0.0099	-0.0052
TOMM5	Th17	-0.018	-0.0011	0.019	-0.0088	-0.011	-0.002	-0.0068
TOMM7	Th17	-0.0084	0.012	0.016	-0.011	-0.007	-0.031	-0.0045
TONSL	Th17	0.0058	0.012	-0.0063	0.0011	0.0099	0.0019	-0.00056
TOP1	Th17	-0.012	-0.0093	-0.0089	-0.0023	-0.016	0.00073	0.012
TOP1MT	Th17	-0.0053	0.0019	-0.0039	-0.0019	-4.10E-05	0.0058	0.019
TOP2A	Th17	-0.0098	-0.0047	0.00073	0.029	0.005	-0.0038	-0.012
TOP2B	Th17	0.019	-0.0059	0.001	0.0034	0.031	-0.0053	-0.013
TOP3A	Th17	0.0051	0.00091	-0.019	0.0037	0.008	0.0091	-0.013
TOP3B	Th17	0.015	0.011	-0.0094	-0.00082	-0.001	0.017	-0.015
TOPORS-AS1	Th17	-0.005	0.011	0.0069	-0.0019	-0.0084	-0.0016	0.0088
TOR1AIP2	Th17	-0.0018	-0.012	-0.0033	-0.0029	-0.005	-0.0081	0.014
TOR1B	Th17	0.00036	0.0026	-0.003	-0.0071	0.0027	-0.005	-0.0098
TOR2A	Th17	-0.013	0.013	-0.0054	-0.00051	0.0039	0.02	0.00031
TOR4A	Th17	-0.0053	0.0031	-0.013	0.006	0.0049	-0.0036	-0.0057
TOX	Th17	-0.01	-0.0091	-0.0021	0.034	0.0018	-0.0016	-0.008
TOX2	Th17	-0.013	-0.0034	-0.0064	0.023	-0.012	0.002	-0.017
TP53	Th17	-0.013	0.0051	-0.017	-0.002	0.0067	-0.017	0.0042
TP53BP1	Th17	0.013	-0.012	-0.018	0.0024	0.0027	0.001	0.0026
TP53BP2	Th17	0.0096	-0.004	-0.0042	-0.005	0.032	0.0027	0.0063
TP53I11	Th17	0.011	0.013	0.0081	0.016	0.014	-0.012	0.015
TP53I13	Th17	0.00094	0.032	-0.0015	0.0018	-0.0033	0.013	0.003
TP53INP1	Th17	0.015	-0.011	-0.0089	0.0086	0.0081	0.012	-0.023
TP53INP2	Th17	0.007	0.0068	-0.0041	0.013	-0.0037	-0.0027	0.00077
TP53TG1	Th17	-0.017	0.0088	0.0082	-0.0056	-0.0063	-0.014	0.0012
TP63	Th17	0.0021	0.0039	-0.002	0.018	0.015	-0.0098	0.013
TP73-AS1	Th17	0.0082	-0.0026	-0.019	-0.015	-0.001	0.0051	0.00039
TPBG	Th17	0.013	0.0089	0.0093	-0.027	0.00036	0.015	-0.0085
TPCN1	Th17	0.021	0.01	-0.012	-0.00065	0.0024	-0.002	0.0015
TPCN2	Th17	0.0056	-0.00065	-0.0071	0.0092	-0.004	0.0092	-0.0098
TPD52	Th17	0.0051	-0.003	0.016	-0.019	0.0025	0.0083	-0.021
TPGS1	Th17	-0.014	0.021	-0.0089	0.0007	0.0024	0.023	0.0016
TPGS2	Th17	0.001	-0.00039	0.013	0.0093	0.00066	0.0052	-0.0058
TPK1	Th17	0.0017	-0.0095	0.0062	0.0033	0.002	-0.0049	0.011
TPM1	Th17	0.009	0.0011	0.016	0.0015	-0.00077	-0.003	0.014
TPM2	Th17	0.01	0.012	0.00029	-0.011	-0.015	-0.003	0.0073
TPM3P9	Th17	-0.0036	-0.006	0.0068	0.0032	0.0066	0.0037	-0.0062
TPM4	Th17	-0.011	0.0018	0.01	0.019	0.022	0.0056	-0.011
TPMT	Th17	-0.0017	-0.0047	0.015	0.018	0.013	0.0027	0.0065
TPO	Th17	0.00068	0.0073	0.0074	-0.017	0.0029	-0.002	-0.00036
TPP2	Th17	0.0046	-0.016	-0.0078	0.01	0.015	-0.0087	0.0045
TPPP	Th17	0.016	0.016	0.0094	0.0063	0.012	-0.0092	0.0084
TPRA1	Th17	0.00039	0.016	-0.00066	-0.0033	-0.0018	0.013	0.0081
TPRG1L	Th17	0.0041	0.017	0.0075	-0.008	0.015	-0.015	0.0053
TPRKB	Th17	-0.015	-0.0052	0.02	-0.005	-0.003	-0.017	0.0013
TPRN	Th17	-0.0012	0.015	-0.0041	0.00049	0.0041	-0.0083	0.00014
TPST1	Th17	0.0027	-0.0013	0.00029	-0.0084	-0.011	0.0084	-0.012
TPST2	Th17	-0.0099	0.00049	-0.0057	0.023	0.014	0.0024	0.018
TPT1	Th17	0.00096	0.017	0.022	-0.008	-0.0055	-0.029	-0.022
TPT1-AS1	Th17	0.0053	0.0068	-0.00015	0.0063	-0.014	-0.0081	0.00095
TPTE2P5	Th17	0.0077	0.0039	0.0051	0.0068	-0.00017	0.0039	0.0012
TPX2	Th17	-0.012	-0.0034	-0.0012	0.028	0.006	-0.0036	-0.013
TRA2A	Th17	0.00073	0.0016	-0.0014	-0.0029	-0.03	-0.019	-0.0019
TRA2B	Th17	-0.0041	-0.0066	0.0018	-0.0064	-0.0032	-0.025	-0.013
TRABD	Th17	-0.0056	0.026	-0.015	-0.0041	2.10E-05	0.0079	0.0054
TRABD2A	Th17	0.012	0.011	0.014	-0.0058	-0.0019	-0.0089	0.021
TRADD	Th17	-0.022	0.011	-0.014	-0.0085	-0.0036	0.0098	-0.00026
TRAF1	Th17	0.014	0.0097	-0.012	0.0069	-0.00052	0.0027	0.029
TRAF2	Th17	-0.01	-0.00015	-0.022	0.00097	0.0041	0.015	0.024
TRAF3	Th17	-0.0036	0.0009	-0.021	0.0069	0.0099	-0.0043	0.012
TRAF3IP1	Th17	0.0014	0.0043	0.0045	0.0005	0.01	-0.0021	0.00032
TRAF3IP2	Th17	-0.0015	0.0025	0.0015	0.0084	0.00029	0.0041	-0.0034
TRAF3IP2-AS1	Th17	0.012	0.0027	0.0074	0.0029	-0.0088	0.0021	0.011
TRAF4	Th17	-0.0081	-0.00031	-0.0099	0.0072	-0.0023	-0.0094	0.011
TRAF7	Th17	-0.011	0.0082	-0.017	-0.0043	0.0044	0.0012	-0.0086
TRAFD1	Th17	-0.019	-0.019	-0.017	-0.0031	0.0074	0.00038	0.01
TRAIP	Th17	0.0037	-0.0017	-0.0019	0.0049	-0.0085	0.0037	-0.014
TRAK1	Th17	0.0049	0.0072	-0.017	-0.0002	0.018	-0.012	-0.011
TRAK2	Th17	-0.0079	-0.017	-0.018	-0.016	0.0022	-0.011	0.0071
TRAM2	Th17	0.017	0.0084	-0.0037	0.0086	0.013	-0.0064	-0.0026
TRAM2-AS1	Th17	0.0053	-0.00098	-0.00067	-0.00081	0.0024	0.00055	0.0061
TRANK1	Th17	-0.0027	-0.018	-0.03	-0.0067	0.00019	-0.012	0.012
TRAPPC1	Th17	-0.026	0.0071	0.0041	-0.0019	-0.0045	-0.017	0.0017
TRAPPC10	Th17	0.014	-0.0049	-0.022	0.0029	0.0044	-0.014	-0.012
TRAPPC2	Th17	0.0055	-0.0078	-0.0014	-0.0078	-0.0048	-0.0013	0.012
TRAPPC2B	Th17	-0.013	-0.0043	0.0077	-0.0049	-0.0092	-0.0063	0.011
TRAPPC4	Th17	-0.017	-0.0033	0.013	0.0072	-0.0053	6.50E-05	0.018
TRAPPC5	Th17	-0.019	0.022	-0.0062	0.0054	-0.0041	0.012	0.0042
TRAPPC6A	Th17	-0.02	0.017	0.0019	-0.0013	-0.0057	0.01	-0.0033
TRAPPC8	Th17	0.011	-0.01	-0.0055	0.0077	0.028	-0.0056	-0.01
TRAPPC9	Th17	0.011	0.0024	-0.022	0.0039	-0.0097	-0.001	0.0047
TRAT1	Th17	-0.016	-0.021	-0.0025	-0.023	-0.0038	0.0014	0.00094
TRDMT1	Th17	0.01	-0.00043	0.012	-0.00036	0.0023	-0.00021	0.0015
TREML2	Th17	-0.0078	-0.012	-0.014	-0.027	-0.0024	0.001	-0.008
TRERF1	Th17	0.015	0.0034	-0.013	0.0056	0.0088	-0.023	0.011
TREX1	Th17	-0.021	-0.0044	-0.014	-0.0063	-0.0029	0.0039	0.023
TREX2	Th17	0.0066	0.0096	-0.0078	0.0041	0.0031	0.011	0.0066
TRG-AS1	Th17	0.0089	0.002	0.013	0.0061	0.0039	0.012	-0.0034
TRIAP1	Th17	-0.018	-0.0028	0.017	-0.01	0.0061	-0.0033	-0.0059
TRIB1	Th17	-0.0069	-0.0095	-0.0058	0.013	0.0013	-0.012	-0.0032
TRIB2	Th17	-0.0017	0.00055	-0.0062	0.017	-0.0044	0.0077	-0.036
TRIB3	Th17	-0.0067	0.0019	0.00029	0.0078	0.0055	-0.0028	-0.0065
TRIM11	Th17	-0.01	0.017	-0.017	0.0027	0.005	0.014	-0.0019
TRIM13	Th17	0.0013	-0.0066	0.0082	0.013	-0.014	0.026	0.011
TRIM14	Th17	-0.012	-0.01	-0.024	-0.012	-0.0025	0.019	0.0033
TRIM16	Th17	-0.0013	0.0018	-0.0053	0.024	-0.00094	-0.0012	-0.0029
TRIM16L	Th17	0.0041	0.0036	0.0006	0.0035	0.0023	0.0037	-0.0062
TRIM17	Th17	0.0082	0.0035	-0.0081	0.0018	-0.0076	0.006	0.0024
TRIM2	Th17	0.021	0.0088	0.01	-0.007	0.0094	-0.0028	0.018
TRIM21	Th17	-0.02	-0.018	-0.015	-0.00039	0.00065	0.0079	0.01
TRIM22	Th17	-0.015	-0.025	-0.02	-0.014	-0.0041	0.0032	0.012
TRIM23	Th17	0.0097	-0.0091	0.0094	-0.0034	-0.0071	0.016	-0.0037
TRIM24	Th17	0.0099	-0.0052	0.0023	0.0075	0.014	-0.0083	-0.019
TRIM25	Th17	-0.011	-0.014	-0.025	-0.01	-0.0076	-0.0049	0.009
TRIM26	Th17	-0.0058	-0.0096	-0.026	0.0028	0.015	-0.0073	-0.0013
TRIM3	Th17	0.012	0.017	-0.0049	-0.0057	0.0029	-0.0067	0.0077
TRIM32	Th17	-0.002	-0.0042	0.003	0.014	0.011	0.011	-0.0085
TRIM35	Th17	0.0044	0.00037	-0.014	-0.014	0.0099	-0.008	0.0012
TRIM37	Th17	0.0062	-0.0089	-0.0075	0.015	0.0034	-0.001	0.0045
TRIM38	Th17	-0.0043	-0.018	-0.014	-0.009	-0.0078	0.0077	0.019
TRIM4	Th17	0.0064	-0.001	0.0097	-0.014	0.0056	0.02	-0.012
TRIM41	Th17	-0.0045	0.011	0.0055	0.0048	-0.005	-0.0057	-0.016
TRIM44	Th17	0.015	-0.0047	-0.00025	-0.024	0.0011	0.012	0.0091
TRIM45	Th17	0.0044	0.0033	0.0034	0.01	-0.0066	-0.00053	0.014
TRIM46	Th17	0.0064	0.011	-0.012	-0.014	-0.02	0.0018	-0.0035
TRIM47	Th17	0.0011	0.021	0.0043	0.0092	0.012	0.00046	0.011
TRIM5	Th17	-0.0083	-0.021	-0.015	-0.012	-0.0014	0.0064	0.02
TRIM52-AS1	Th17	0.001	0.011	0.0098	0.0013	0.001	-0.024	-0.0023
TRIM56	Th17	0.0093	0.0098	-0.02	-0.0033	-0.013	0.015	-0.0053
TRIM58	Th17	0.00015	-0.002	-0.004	-0.02	-0.01	0.011	-0.0045
TRIM59	Th17	-0.00032	-0.0084	0.00076	0.028	-0.011	-0.0026	0.0014
TRIM61	Th17	-0.0079	-0.0095	0.0013	-0.0063	-0.0017	0.0012	-0.0071
TRIM62	Th17	-0.001	0.015	-0.0019	0.012	0.0031	0.0009	-0.0054
TRIM65	Th17	0.0089	0.017	-0.00079	-0.012	0.024	0.0067	-0.011
TRIM66	Th17	0.0073	-0.00033	-0.003	0.012	-0.017	-0.0064	0.0025
TRIM69	Th17	-0.012	-0.014	-0.014	-0.001	-0.00013	-0.00036	0.014
TRIM7	Th17	0.0092	0.0079	0.012	-0.0042	-0.0069	-0.0054	0.0037
TRIO	Th17	0.0063	0.00012	-0.013	-0.0011	-0.011	0.0037	-0.011
TRIOBP	Th17	-0.0029	0.015	-0.0083	0.025	-0.0064	0.016	-0.0038
TRIP10	Th17	0.0084	0.012	0.005	-0.009	0.0047	-0.0099	0.013
TRIP12	Th17	0.013	-0.015	-0.02	0.0036	0.026	-0.0055	-0.0083
TRIP13	Th17	-0.0059	-0.0009	0.00025	0.019	-0.00027	-0.00097	0.0025
TRIP6	Th17	-0.017	-0.0069	-0.014	-0.0033	-0.013	0.013	0.012
TRIQK	Th17	0.00023	-0.0017	0.0039	-0.031	0.0058	0.01	0.0012
TRIT1	Th17	0.0032	-0.002	0.01	0.0044	0.0034	0.0054	-0.004
TRMT10A	Th17	-0.0026	-0.0033	0.0069	0.0036	0.0016	0.00095	-0.0044
TRMT10C	Th17	-0.013	-0.0057	0.016	-0.0023	-0.00074	0.0058	0.0067
TRMT11	Th17	0.0053	-0.014	0.0083	-0.019	-0.012	0.0084	0.013
TRMT112	Th17	-0.019	0.0094	0.0041	-0.02	-0.0029	-0.0036	0.019
TRMT12	Th17	-0.001	-0.0018	0.0018	-0.001	0.0039	-0.0034	-0.014
TRMT13	Th17	0.011	-0.014	0.0093	0.0023	-0.024	0.014	0.013
TRMT1L	Th17	-0.0057	-0.019	-0.00015	-0.0075	0.0037	0.016	0.006
TRMT44	Th17	0.0059	0.007	-0.0052	-0.0021	0.0042	0.0058	0.0018
TRMT5	Th17	0.00067	-0.01	0.0061	-0.0019	0.0078	0.0047	0.0009
TRMT6	Th17	-0.0028	0.0024	0.015	-0.0014	-0.00037	-0.004	0.0045
TRMT61A	Th17	-0.0085	0.017	-0.011	-0.0059	-0.0042	0.015	-0.0039
TRNT1	Th17	0.0057	-0.014	0.014	-0.0027	0.0024	0.023	0.0049
TROAP	Th17	-0.0061	0.00045	-0.0023	0.021	0.00085	-0.0033	-0.0059
TRPC1	Th17	0.018	0.0052	0.0095	-0.016	0.00066	-0.0025	0.0099
TRPM2	Th17	0.0032	0.0015	-0.0073	0.0025	0.0051	0.019	-0.0048
TRPM7	Th17	0.018	-0.019	-0.015	0.0039	0.0069	-0.0019	-0.0059
TRPS1	Th17	0.0059	-0.0037	-0.0077	0.001	-0.014	-0.0022	-0.03
TRPT1	Th17	-0.0087	0.012	-0.0028	-0.0066	-0.019	0.003	-0.0046
TRPV1	Th17	0.012	-0.0023	-0.0092	0.00067	-0.0028	0.0092	0.013
TRRAP	Th17	0.004	-0.004	-0.022	0.0086	-0.0058	-0.011	0.016
TRUB1	Th17	0.0051	-0.015	0.003	4.20E-05	0.0061	0.01	0.014
TSACC	Th17	0.0031	-0.0032	0.0031	-0.0018	-0.015	0.015	0.0017
TSC1	Th17	0.017	-0.0057	-0.011	0.0053	-0.014	-0.0088	-0.00056
TSC2	Th17	0.013	0.018	-0.02	0.0059	0.013	0.0049	-0.014
TSC22D1	Th17	0.015	0.0061	-0.00047	-0.0067	0.0091	-0.0096	0.0042
TSC22D1-AS1	Th17	0.01	0.0058	0.00049	-0.0013	-0.0055	-0.0068	0.0021
TSC22D2	Th17	0.0054	0.015	-0.016	-0.0042	0.013	-0.0053	-0.0092
TSC22D3	Th17	-0.005	0.0062	0.012	-0.0094	-0.012	0.0063	-0.038
TSC22D4	Th17	-0.011	0.023	-0.0078	-0.0025	0.0015	0.0016	0.015
TSEN15	Th17	-0.0079	-0.007	0.018	-8.40E-05	0.019	-0.0019	0.008
TSEN2	Th17	0.015	0.00054	0.008	-0.0082	-0.014	0.014	-0.0068
TSEN34	Th17	-0.004	0.022	0.0056	0.0049	0.0034	0.018	0.013
TSEN54	Th17	0.0025	0.026	0.0087	0.0072	-0.0007	0.018	-0.0053
TSGA10	Th17	-0.0023	0.0029	0.013	-0.0033	-0.0022	0.0087	-0.00037
TSHR	Th17	-0.00014	-0.0052	0.0024	0.0095	-0.0077	-0.0031	-0.0055
TSHZ1	Th17	0.0059	0.015	0.00045	-0.0069	0.0086	-0.0087	0.01
TSHZ2	Th17	-0.00023	0.0018	-0.0017	0.021	-0.0078	-0.015	0.0077
TSHZ3	Th17	-0.0069	-0.0091	-0.0081	0.003	0.0019	0.012	-0.016
TSKS	Th17	0.0019	-0.0011	-0.0037	0.0007	-0.0039	0.0052	0.0048
TSNARE1	Th17	0.0067	0.02	-0.01	0.0035	-0.0074	0.00092	0.0011
TSNAX	Th17	-0.0057	-0.0098	0.02	0.002	0.011	-0.019	0.0028
TSNAXIP1	Th17	0.0044	0.00028	-0.0046	-0.0024	-0.0043	0.012	-0.0016
TSPAN14	Th17	-0.0085	-0.00057	-0.022	0.011	-0.0015	-0.002	-0.028
TSPAN15	Th17	-0.0014	0.0045	-0.00097	-0.037	0.011	0.0075	-0.0045
TSPAN17	Th17	-0.0065	8.50E-05	-0.018	-0.0021	0.00046	-0.019	0.014
TSPAN18	Th17	0.0023	0.0049	-0.0045	-0.025	-0.0027	0.005	-0.014
TSPAN2	Th17	0.008	0.0072	0.019	0.0042	0.015	-0.019	0.02
TSPAN3	Th17	0.0095	0.0047	0.014	0.0037	0.0011	-0.011	-0.011
TSPAN32	Th17	1.60E-05	0.017	0.0037	-0.006	-0.0039	0.0064	-0.0072
TSPAN33	Th17	0.0012	0.0017	0.0046	0.0031	-0.00051	-0.0012	-0.0031
TSPAN4	Th17	-0.0063	0.003	-0.0074	-0.012	0.00012	0.016	0.013
TSPAN5	Th17	-0.013	-0.006	0.0018	0.016	-0.00026	0.016	-0.027
TSPAN6	Th17	0.012	-0.0011	0.0079	-0.013	-0.0014	0.0044	0.011
TSPAN7	Th17	0.01	0.0079	0.0064	-0.0025	0.0032	0.002	0.0027
TSPO	Th17	-0.0094	0.03	0.0029	0.0094	0.005	0.0038	-0.006
TSPYL1	Th17	0.0022	0.0034	0.00053	0.0017	0.0072	-0.0011	-0.0016
TSPYL2	Th17	0.016	0.0047	0.0073	-0.014	-0.00017	0.0024	0.00093
TSPYL4	Th17	-0.0041	0.0033	-0.003	0.0016	0.00043	-0.033	-0.0048
TSPYL5	Th17	0.0021	-0.0098	-0.0077	0.00032	0.0039	0.0022	0.0088
TSR3	Th17	-0.017	0.024	-0.0037	-0.00099	0.0022	0.015	-0.0015
TSSC1	Th17	-0.014	0.0062	-0.0049	0.0017	0.0011	-0.00043	-0.014
TSSC4	Th17	-0.016	0.025	-0.0061	-0.00055	-0.001	0.016	-0.01
TSSK3	Th17	0.0087	0.0058	0.001	-0.0056	0.0033	-0.015	0.0014
TSSK4	Th17	0.017	-0.0017	-0.0093	0.0058	-0.019	0.00082	0.0064
TSSK6	Th17	0.002	0.012	-0.0038	0.00076	-0.006	0.016	0.003
TSTA3	Th17	-0.023	0.0066	-0.0069	-0.002	-0.0019	0.0063	-0.013
TSTD1	Th17	-0.0079	0.018	0.01	0.0028	-0.0052	-0.0066	0.0092
TSTD2	Th17	0.0056	-0.0049	-0.0036	0.0024	0.017	0.017	0.0091
TSTD3	Th17	0.0095	-0.00046	0.0025	0.0033	-0.024	0.017	0.0068
TTBK2	Th17	0.013	0.0031	-0.0033	-0.0037	-0.0098	-0.0045	-0.011
TTC12	Th17	0.0078	0.0024	-0.0025	-0.012	-0.0029	-0.0029	-0.007
TTC13	Th17	0.007	-0.004	0.008	0.019	0.0055	0.02	-0.019
TTC14	Th17	0.014	-0.012	0.0074	0.0094	-0.018	0.016	0.0022
TTC16	Th17	0.015	0.01	0.00057	-0.015	-0.00047	0.0094	0.004
TTC21A	Th17	-0.0052	-0.017	-0.021	-0.0037	-0.0071	-0.00097	0.016
TTC21B	Th17	0.02	-0.0087	-0.0029	0.00026	0.0011	0.0078	-0.0041
TTC22	Th17	-0.0007	0.016	-0.01	0.0068	0.0048	0.024	-0.00077
TTC23	Th17	0.0031	-0.00098	-0.0084	0.0016	-0.0029	-0.0037	0.0027
TTC26	Th17	0.0089	-4.80E-05	0.011	-0.0028	-0.0018	-0.0076	0.0098
TTC28	Th17	0.01	0.0054	-0.003	0.0036	-0.015	0.0038	0.0045
TTC28-AS1	Th17	0.011	0.0033	0.006	-0.0052	-0.0095	-0.0098	0.00024
TTC30A	Th17	0.0062	0.0053	0.007	0.0039	0.0064	-0.0036	0.0036
TTC30B	Th17	0.0087	-0.0037	0.0079	0.00071	0.0049	0.007	0.0014
TTC32	Th17	0.0027	-0.006	0.011	0.0076	-0.0038	-0.0088	0.009
TTC33	Th17	0.007	-0.0088	0.017	0.0047	0.01	0.0088	-0.0043
TTC38	Th17	-0.013	-0.0055	-0.015	0.0075	0.0045	0.0093	0.02
TTC39B	Th17	-0.0031	-0.012	-0.0039	0.00065	-0.018	0.0011	0.0035
TTC39C	Th17	-0.011	-0.0078	-0.0035	-0.0077	-0.0054	-0.011	0.014
TTC39C-AS1	Th17	-0.0071	-0.00017	0.0037	-0.0097	-0.0025	-0.0024	0.0069
TTC5	Th17	0.00066	-0.0076	0.0021	0.018	-0.0083	0.014	0.00037
TTC7A	Th17	-0.00035	0.0015	-0.025	0.014	0.025	0.0042	-0.0011
TTC8	Th17	0.0056	0.0099	0.012	-0.0029	0.0021	-0.0031	0.00073
TTC9	Th17	0.011	0.018	0.019	-0.0097	0.0076	-0.006	-0.00011
TTC9C	Th17	0.00022	-0.005	0.011	0.0083	-0.011	0.016	0.0087
TTF1	Th17	-0.0069	-0.0035	0.016	0.00033	-0.018	-0.0033	-0.00089
TTF2	Th17	-0.0024	-0.017	-0.0099	0.016	-0.013	0.0063	-0.00077
TTI2	Th17	-0.0076	-0.007	0.00087	0.00089	-0.0069	0.021	0.0018
TTK	Th17	-0.0018	-0.011	-0.00058	0.014	-0.004	-7.70E-05	-0.0087
TTL	Th17	0.0063	-0.0092	-0.012	0.023	-0.0015	-0.0093	0.0058
TTLL1	Th17	-0.0031	0.0042	0.02	0.0027	-0.00091	0.0078	-0.0034
TTLL11	Th17	0.0016	0.0027	-0.0074	-0.0017	-0.0079	0.0022	-0.00099
TTLL12	Th17	-0.003	0.015	-0.008	0.0091	0.0099	0.012	-0.0009
TTLL3	Th17	0.018	0.0089	-0.012	0.0049	-0.013	-0.0023	-0.0066
TTLL4	Th17	0.0097	0.0033	-0.011	0.015	0.0036	0.003	-0.0014
TTLL5	Th17	0.017	-0.004	-0.013	0.013	-0.0047	0.0016	-0.0092
TTLL7	Th17	0.0067	0.0056	0.0043	-0.005	0.00031	-0.011	0.013
TTN	Th17	0.0028	-0.0042	-0.0052	0.029	-0.013	-0.019	0.0075
TTN-AS1	Th17	0.00035	-0.00084	-0.011	0.0075	-0.023	0.0034	0.0026
TTPAL	Th17	0.013	-0.011	-0.017	-0.001	0.0089	-0.00091	-0.0055
TTYH2	Th17	-0.00015	0.0076	-0.014	0.014	0.011	-0.02	0.019
TTYH3	Th17	-0.0092	0.0057	-0.015	0.0077	0.0038	-0.0046	0.013
TUB	Th17	0.012	0.0031	0.0022	-0.0062	-0.0041	-0.004	0.0029
TUBA1A	Th17	-0.0081	0.012	0.015	0.02	0.0068	-0.018	0.0013
TUBA1C	Th17	-0.011	0.0025	-0.0036	0.011	0.0077	-0.024	0.0096
TUBA3D	Th17	0.0083	0.0018	0.0015	0.0047	-0.018	0.011	0.0043
TUBA4A	Th17	-0.01	0.011	0.0048	0.0026	-0.0054	0.0022	-0.029
TUBA8	Th17	-0.0044	-0.00071	-0.0046	0.0022	-0.009	0.0059	-0.00099
TUBB1	Th17	0.0085	-0.0056	-0.00068	0.0033	-0.0013	-0.0061	0.0025
TUBB2A	Th17	0.005	0.0065	-0.0024	0.00087	0.0071	-0.015	0.019
TUBB3	Th17	-0.0044	-0.0057	-0.0073	0.013	0.0044	-0.0029	0.021
TUBB4A	Th17	0.002	0.014	0.0051	-0.0024	0.0024	0.0013	0.013
TUBB4B	Th17	-0.014	0.015	-0.0097	0.011	0.006	-0.00085	0.018
TUBD1	Th17	0.0008	-0.0064	0.02	-0.0041	-0.011	0.01	0.0036
TUBE1	Th17	0.012	-0.0068	0.019	-0.01	-0.0016	0.0087	0.0098
TUBG1	Th17	-0.017	0.0037	-0.0043	0.002	-0.0047	0.015	-0.0045
TUBG2	Th17	0.0081	0.0079	-0.0022	-0.011	-0.011	0.00056	0.016
TUBGCP2	Th17	0.0054	0.011	-0.012	0.0044	1.40E-05	-0.0026	-0.0041
TUBGCP5	Th17	0.0042	-0.0097	0.003	-0.005	-0.0051	0.013	0.0048
TUBGCP6	Th17	0.018	0.013	-0.025	-0.005	0.0081	0.00077	-0.00085
TUFT1	Th17	0.0065	0.0019	0.0048	0.015	0.0043	-0.0099	0.0045
TUG1	Th17	0.017	-0.0043	-0.0087	0.0012	-0.023	-0.019	-0.0004
TULP3	Th17	0.0027	0.0005	0.0068	-0.0036	0.0068	-0.005	-0.0029
TULP4	Th17	-0.0011	-0.023	-0.018	-0.0063	0.00012	0.01	-0.0039
TUT1	Th17	0.002	0.0093	-0.011	-0.014	-0.0082	0.025	-0.011
TVP23B	Th17	-0.0054	-0.0075	0.023	-0.008	0.006	0.0013	0.0056
TVP23C	Th17	0.0081	0.009	-0.0014	0.0076	-0.0017	-0.017	0.0038
TWF1	Th17	0.0007	-0.018	0.0045	9.80E-05	0.0091	-0.0026	0.0089
TWF2	Th17	-0.017	0.021	-0.007	0.016	0.006	0.0087	-0.00045
TWSG1	Th17	0.01	0.0048	0.014	-0.00098	0.018	-0.0094	0.014
TXK	Th17	-0.0067	-0.016	-0.0068	-0.02	-0.015	0.011	-0.027
TXLNB	Th17	2.80E-05	-0.012	-0.0056	-0.005	-0.013	0.00055	0.00074
TXLNG	Th17	-0.0018	-0.0078	0.00068	-0.015	0.0064	-0.0058	-0.013
TXN	Th17	-0.021	0.0013	0.0065	0.00085	-0.0025	-0.021	0.005
TXNDC12-AS1	Th17	0.012	-0.0018	-0.0037	0.0028	-0.016	0.0011	0.0027
TXNDC15	Th17	-0.0084	-0.0086	0.0042	0.0063	0.0038	0.0078	0.0038
TXNDC16	Th17	0.0042	-0.0084	0.0025	0.0095	0.0083	-0.0052	-0.0048
TXNDC17	Th17	-0.021	-0.0055	0.0058	0.012	-0.0069	-0.013	0.014
TXNIP	Th17	0.00078	0.002	0.0063	-0.015	-0.0046	-0.0048	-0.04
TXNL4B	Th17	-0.00081	-0.012	0.00058	0.002	-0.012	0.015	-0.0067
TXNRD2	Th17	-0.00053	0.014	-0.0078	0.011	-0.0082	-0.0061	-0.0013
TYK2	Th17	0.0036	0.015	-0.032	0.007	0.0053	0.012	-0.0068
TYMP	Th17	-0.02	-0.014	-0.023	-0.0016	-0.0005	0.0063	0.022
TYSND1	Th17	0.0078	0.023	-0.0022	0.00036	0.003	0.019	-0.014
TYW1B	Th17	0.0056	5.00E-06	-0.0064	0.001	-0.011	-0.0019	-0.012
TYW3	Th17	-0.0049	-0.011	0.015	-0.0044	-0.0014	0.01	0.0093
TYW5	Th17	0.0075	-0.013	0.0058	0.0031	-0.012	0.015	-0.0013
U2AF1	Th17	0.0021	0.00094	-0.0096	-0.0085	-0.0021	-0.013	-0.004
U2AF1L4	Th17	-0.013	0.0054	-0.0015	0.0014	-0.011	1.80E-05	0.0078
U2AF2	Th17	-0.0027	0.018	-0.011	0.0036	-0.012	-0.0004	0.012
UACA	Th17	-0.0013	-0.0067	0.00034	-0.02	-0.012	0.0061	-0.019
UAP1	Th17	0.0095	0.0064	0.024	-0.0026	0.02	-0.005	0.011
UAP1L1	Th17	0.0026	-0.0016	-0.014	0.005	-0.0046	-0.0013	0.026
UBA3	Th17	-0.015	-0.023	0.0065	-0.014	-0.0057	0.00026	-0.0083
UBA52	Th17	-0.004	0.025	0.014	-0.0089	-0.0021	-0.028	-0.023
UBA6	Th17	0.0066	-0.012	-0.0054	0.0095	0.013	-0.00024	0.0069
UBA6-AS1	Th17	0.0017	-7.10E-05	0.0061	0.0077	-0.0052	-0.0032	0.021
UBA7	Th17	-0.0024	0.00077	-0.014	-0.008	-0.0088	-0.0041	-0.00016
UBAC1	Th17	-0.0071	0.019	0.0058	0.0094	0.0032	0.0034	0.0064
UBAC2-AS1	Th17	0.0044	-9.80E-05	0.0061	-0.0069	-0.00096	0.0055	0.0014
UBALD1	Th17	-0.013	0.014	-0.011	-0.002	-0.0015	0.011	0.0022
UBALD2	Th17	-0.017	0.011	-0.0094	-0.02	-0.0085	-0.0082	-0.0071
UBAP1L	Th17	0.013	0.0077	-0.0088	-0.001	-0.018	0.00052	0.0042
UBAP2	Th17	0.0055	-0.011	-0.022	0.0055	0.0085	-0.0019	0.0023
UBASH3B	Th17	0.01	0.0033	0.0039	0.026	0.014	-0.0082	-0.0049
UBE2B	Th17	-0.0092	-0.0048	0.016	-0.0012	-0.0063	-0.013	0.012
UBE2C	Th17	-0.0069	-0.0024	-0.0022	0.017	-5.20E-05	-0.0074	0.0026
UBE2D1	Th17	-0.0094	-0.013	0.017	-0.0052	0.0011	-0.0081	0.0075
UBE2D4	Th17	-0.0037	0.0028	-0.0075	-0.008	-0.0081	-0.0032	0.0091
UBE2E1	Th17	-0.004	-0.0044	-0.00043	0.0018	-0.017	-0.011	0.00056
UBE2E2	Th17	0.0039	-0.0001	0.0046	-0.034	-0.00039	0.0049	-0.0024
UBE2E3	Th17	0.012	0.012	0.026	-0.015	0.0067	-0.0016	0.00097
UBE2F	Th17	-0.012	-0.0056	-0.0011	-0.00028	0.0017	-0.014	-0.01
UBE2I	Th17	-0.0067	0.009	-0.0044	-0.012	0.00063	-0.014	-0.0012
UBE2J2	Th17	-0.014	0.023	-0.005	0.00071	0.0065	0.017	-0.0077
UBE2K	Th17	-0.015	-0.015	0.0012	0.0083	6.90E-05	-0.026	-0.0046
UBE2L6	Th17	-0.023	-0.016	-0.014	-0.0033	-0.0026	-0.00065	0.0041
UBE2M	Th17	-0.018	0.014	-0.0039	-0.0084	-0.0043	-0.011	0.0072
UBE2O	Th17	0.0075	0.013	-0.021	0.0052	0.017	-0.0069	-0.00051
UBE2Q1	Th17	-0.012	0.0064	0.0035	-0.0047	-0.0059	-0.02	0.013
UBE2Q2	Th17	0.002	-0.0032	0.021	-0.0094	0.019	0.01	0.0012
UBE2Q2P1	Th17	0.011	0.0095	0.0083	-5.10E-05	-0.016	-0.0081	0.026
UBE2Q2P2	Th17	0.011	0.0076	0.0049	-0.012	-0.016	0.0041	-0.00035
UBE2S	Th17	-0.021	0.013	-0.0053	0.0071	0.0026	0.0051	0.0094
UBE2T	Th17	-0.012	-0.0015	0.0042	0.018	0.0011	-0.011	-0.0079
UBE2V1	Th17	0.013	-0.0053	-0.0071	0.0049	-0.014	-0.00038	0.00096
UBE2V2	Th17	-0.017	-0.015	0.02	0.0049	0.0033	-0.0059	-0.0023
UBE2W	Th17	0.0028	-0.012	0.012	0.0029	-0.0084	0.0055	7.70E-06
UBE3B	Th17	0.017	-0.0052	-0.014	0.00032	0.011	0.0054	-0.011
UBE3C	Th17	0.017	-0.0038	-0.018	0.0075	0.021	-0.0064	-0.011
UBE3D	Th17	0.0021	-0.00053	0.0047	-0.0039	-0.0084	0.012	0.0042
UBE4B	Th17	0.018	0.0078	-0.0039	-0.0013	0.0025	-0.01	-0.017
UBFD1	Th17	0.008	-0.0064	-0.0085	0.005	0.017	0.0034	-0.0099
UBL3	Th17	0.0058	0.0085	0.016	0.014	0.017	-0.012	-0.025
UBL5	Th17	-0.021	0.012	0.0064	-0.0046	-0.0077	-0.024	0.00013
UBL7-AS1	Th17	0.0026	0.004	0.0057	0.01	-0.016	-0.0083	-0.0023
UBN2	Th17	0.017	0.0027	-0.0016	-0.0054	-0.013	-0.0039	-0.0016
UBOX5	Th17	-0.0068	0.0046	-0.013	0.0014	0.0093	0.0012	-0.017
UBOX5-AS1	Th17	0.005	-0.00028	-0.01	0.0042	-0.01	-0.0026	0.0031
UBP1	Th17	0.0049	-0.0015	-0.014	0.0063	0.00051	-0.02	0.00099
UBQLN2	Th17	-0.0062	-0.018	-0.011	-0.032	0.00036	0.015	0.0003
UBQLN4	Th17	0.0088	0.0099	-0.0077	-0.0014	0.017	-0.0059	0.00081
UBR1	Th17	0.012	-0.018	-0.013	0.0078	-0.0098	0.00041	-0.0009
UBR2	Th17	0.014	-0.019	-0.021	0.013	-0.0031	-0.0016	0.002
UBR3	Th17	0.022	-0.0084	-0.013	0.0051	0.0036	-0.0026	-0.004
UBR4	Th17	0.01	-0.0072	-0.026	0.005	0.00083	-0.018	-0.0062
UBR5	Th17	0.01	-0.0096	-0.016	0.0061	-0.0039	-0.021	-0.0092
UBTD1	Th17	-0.0031	0.0087	-0.0025	-0.011	0.0059	0.0061	0.01
UBTD2	Th17	-0.0024	-0.0082	0.00014	-0.0065	0.0097	-0.0071	0.0043
UBXN10	Th17	0.006	0.0021	0.0039	0.02	0.0052	-0.0023	0.0079
UBXN11	Th17	0.0075	0.025	0.0069	0.0021	-0.013	0.0071	0.0064
UBXN2A	Th17	0.0038	0.0052	0.011	0.0045	0.013	-0.013	0.012
UBXN2B	Th17	0.0068	-0.016	-0.00029	0.0087	0.014	0.0037	6.00E-06
UBXN6	Th17	-0.0066	0.016	-0.0029	-0.0024	-0.018	-0.012	-0.0011
UBXN7	Th17	0.021	-0.0021	-0.00056	0.01	0.0029	0.0018	-0.011
UBXN8	Th17	0.0012	-0.0053	0.011	0.0091	-0.0086	0.00087	-0.0064
UCHL3	Th17	-0.02	-0.013	0.0024	0.0012	-0.011	0.0042	0.0059
UCK2	Th17	0.0089	0.012	0.0067	0.021	0.009	0.0047	-0.01
UCKL1-AS1	Th17	0.016	0.001	-0.012	0.0039	-0.0093	-0.0023	0.0072
UCN	Th17	-0.00012	0.012	-0.0082	0.0054	-0.0096	0.002	0.0018
UCP2	Th17	-0.011	0.0087	0.013	0.016	0.0075	0.0051	-0.017
UCP3	Th17	0.0058	0.003	0.0064	-0.002	-0.0033	-0.0097	0.0069
UEVLD	Th17	-0.012	-0.013	-0.0033	-0.0073	0.0061	0.0084	-0.0023
UFSP1	Th17	-0.0052	0.0064	-0.0082	0.0022	-0.0079	0.013	0.0038
UGCG	Th17	-0.013	-0.015	-0.011	-0.024	-0.014	-0.00064	-0.023
UGDH	Th17	0.0076	-0.00039	0.0081	-0.0062	0.017	0.0028	0.0065
UGDH-AS1	Th17	0.0075	0.008	0.0069	-0.0056	-0.011	0.00053	0.00098
UGGT1	Th17	0.018	-0.0091	-0.017	0.0032	0.013	-0.0043	-0.021
UGP2	Th17	-0.011	-0.016	0.0065	-0.018	0.0025	-0.0042	-0.025
UHMK1	Th17	0.01	-0.018	-0.008	-0.0058	0.013	-0.004	-0.0075
UHRF1	Th17	-0.008	-0.0015	-0.0053	0.015	0.0023	-0.013	-0.012
UHRF1BP1	Th17	0.016	0.0011	-0.0056	0.004	0.0019	0.0012	0.00074
UHRF1BP1L	Th17	0.0037	-0.011	-0.0023	0.019	0.016	-0.0058	-0.014
UHRF2	Th17	0.0058	-0.015	-0.011	0.0089	-0.003	-0.015	-0.021
ULK1	Th17	-0.0059	0.012	-0.013	0.0082	-0.016	-0.007	-4.80E-05
ULK2	Th17	0.014	0.00086	-0.0025	0.00094	0.023	0.00046	-0.0022
ULK4	Th17	0.015	0.0014	0.0022	0.01	-0.015	0.0026	-0.0034
UMODL1	Th17	0.0099	0.008	0.0049	0.0079	-0.0018	0.00057	-0.0034
UNC119	Th17	-0.0077	0.0079	-0.0095	-0.0065	0.0013	-0.00095	0.023
UNC119B	Th17	0.02	0.011	0.003	-0.0051	0.0024	-0.0056	-0.018
UNC13B	Th17	0.0072	0.003	0.00026	-0.019	0.012	0.0074	0.0025
UNC13D	Th17	0.0019	0.018	-0.027	0.003	0.017	0.014	-0.0038
UNC45B	Th17	0.0034	0.0063	0.0028	-0.00021	-0.0061	0.0049	0.0043
UNC5CL	Th17	0.0066	0.0062	-0.0051	0.0047	-0.0032	-0.0018	0.005
UNC93B1	Th17	-0.013	0.0027	-0.019	-0.019	0.0017	0.024	0.015
UNG	Th17	-0.0025	0.0069	0.013	0.00057	0.0061	0.0032	-0.03
UNKL	Th17	0.0097	0.018	-0.015	0.00035	-0.025	0.0031	0.0085
UPB1	Th17	0.006	0.0046	0.0017	0.009	-0.00014	0.002	0.015
UPF1	Th17	0.0032	0.003	-0.031	0.0048	0.012	0.018	-0.0039
UPF3A	Th17	-0.0018	0.007	0.0098	0.017	-0.013	-0.00094	0.0077
UPF3B	Th17	-0.0024	-0.0024	0.011	0.0073	-0.029	0.0005	0.0041
UPP1	Th17	-0.021	-0.0015	-0.013	-0.016	-0.011	0.0078	-0.015
UQCC2	Th17	-0.017	-0.0025	-0.0032	-0.0057	-0.0097	-0.0075	0.0011
UQCC3	Th17	-0.0099	0.024	0.0012	-0.0055	-0.0038	0.018	0.00067
UQCR10	Th17	-0.027	0.00023	0.0029	-0.0057	-0.0093	-0.0072	0.0024
UQCR11	Th17	-0.023	0.014	0.0053	-0.0062	-0.0095	-0.0029	-2.60E-06
UQCRB	Th17	-0.014	-0.00026	0.016	-0.015	-0.013	-0.027	-0.01
UQCRFS1	Th17	-0.026	-0.0011	0.01	0.0016	0.0022	-0.011	0.00099
UQCRH	Th17	-0.023	-0.001	0.013	-0.0024	-0.0053	-0.015	-0.0097
UQCRHL	Th17	-0.012	-0.0016	0.0033	-0.0068	-0.0033	-0.0087	0.0018
UQCRQ	Th17	-0.018	0.0088	0.01	-0.0049	-0.0098	-0.016	0.0024
URB1	Th17	0.01	-0.0023	-0.022	-0.0019	0.014	0.0019	-0.0035
URB1-AS1	Th17	-0.013	0.005	0.0039	-0.0034	-0.0069	-0.0091	-0.0014
URB2	Th17	0.0017	-0.0088	-0.017	-0.0041	0.013	0.011	-0.0097
URGCP	Th17	0.0087	0.014	-0.0031	0.0031	0.013	0.014	-0.0083
USB1	Th17	-0.017	0.0022	0.0047	0.0091	0.01	0.004	-0.014
USE1	Th17	-0.0081	0.018	0.0088	8.60E-05	-0.0053	0.0091	-0.0038
USF1	Th17	0.00057	-0.00084	-0.0056	-0.0029	-0.0091	-0.00026	0.0018
USF2	Th17	-0.012	0.018	-0.00093	0.0061	-0.019	-0.0095	0.0042
USMG5	Th17	-0.02	-0.0029	0.0055	-0.0074	-0.01	-0.02	0.0087
USP10	Th17	-0.008	-0.0059	0.004	-0.026	0.0078	0.0034	-0.01
USP12	Th17	0.012	-0.0051	0.003	0.0071	0.026	-0.015	0.0024
USP13	Th17	0.0075	0.0071	0.0081	0.012	0.0013	9.60E-05	-0.01
USP15	Th17	-0.011	-0.031	-0.0079	-0.00062	-0.0022	0.0088	0.0064
USP18	Th17	-0.018	-0.019	-0.019	-0.015	-0.0016	0.0043	0.018
USP20	Th17	0.011	0.013	-0.021	-0.0058	0.01	0.013	0.0027
USP21	Th17	0.0074	0.012	-0.0078	-0.0038	0.004	-0.007	-0.012
USP22	Th17	0.014	0.011	-0.009	-0.0053	0.0036	-0.011	-0.0077
USP24	Th17	0.019	-0.009	-0.018	0.0056	0.002	-0.016	-0.0015
USP27X	Th17	0.0036	0.0025	0.0051	-0.0014	-0.0067	0.007	0.0042
USP27X-AS1	Th17	0.005	0.0039	0.0018	-0.0036	-0.0043	0.00047	0.0028
USP28	Th17	0.0027	-0.0064	-0.011	0.017	0.014	0.0076	-0.0086
USP3-AS1	Th17	0.012	-0.0048	-0.0097	0.0047	-0.01	-0.0075	0.0014
USP30	Th17	0.015	0.0075	0.012	0.0078	0.0076	-0.0035	-0.00038
USP30-AS1	Th17	0.00018	-0.0081	-0.0059	-0.0082	-0.019	0.0087	0.0046
USP31	Th17	0.017	0.0035	-0.0028	0.0057	-0.0018	-0.0061	0.00091
USP32	Th17	0.014	-0.011	-0.013	0.0091	-0.0082	-0.013	0.003
USP32P2	Th17	0.0036	0.0019	0.00014	0.0045	-0.0053	-0.0088	0.0088
USP34	Th17	0.012	-0.012	-0.0015	0.0093	-0.028	-0.015	-0.011
USP35	Th17	0.0033	0.0077	-0.0087	-0.003	0.0058	-0.0011	-0.0024
USP37	Th17	0.017	-0.0088	-0.0027	0.0016	0.0029	0.0038	0.0074
USP38	Th17	-0.0014	-0.016	-0.015	0.0089	0.022	0.0011	-0.011
USP40	Th17	0.0075	-0.0013	-0.0056	-0.0032	0.0025	-0.002	-0.006
USP44	Th17	0.0093	0.0029	0.011	-0.025	0.0084	0.0053	0.005
USP45	Th17	0.013	-0.013	-0.0005	0.0012	-0.009	0.0059	-0.0043
USP46	Th17	-0.011	-0.016	-0.015	-0.0084	-0.0039	-0.0048	-0.0019
USP46-AS1	Th17	-0.0069	-0.0079	-0.0095	-0.014	-0.00053	0.0071	-0.0059
USP49	Th17	0.011	-0.0023	-0.0053	-0.0034	-0.012	-0.0055	0.018
USP53	Th17	0.015	9.20E-05	0.0068	-0.0085	-0.0042	0.0074	-0.015
USP54	Th17	0.016	-0.0017	2.20E-05	0.0019	-0.011	-0.00018	-0.0029
USP6NL	Th17	0.0089	-0.0037	-0.0019	-0.019	0.00026	0.0044	0.017
USP7	Th17	0.0039	0.001	-0.0037	0.00051	0.014	-0.013	-0.021
USP9X	Th17	0.016	-0.013	-0.02	-0.0015	0.013	-0.0048	-0.006
USPL1	Th17	0.0023	-0.022	-0.002	-0.0017	0.0068	0.012	0.0017
UST	Th17	0.013	0.00054	-0.0035	-0.015	-0.0044	0.0066	0.0056
UTP11L	Th17	-0.015	-0.0055	0.0069	0.011	0.0047	0.016	0.002
UTP14A	Th17	-0.011	-0.0065	-0.0051	-0.0068	0.0047	0.0083	-0.0042
UTP14C	Th17	0.01	-0.0025	0.0014	-0.00048	0.0084	0.0013	0.0074
UTP15	Th17	0.0065	-0.017	-0.0082	-0.0018	0.00096	0.0064	0.012
UTP20	Th17	0.016	-0.012	-0.016	-0.0046	0.016	-0.0038	-0.0069
UTP3	Th17	0.00057	-0.0049	-0.0011	-0.015	-0.0049	-0.022	-0.0055
UTRN	Th17	0.0045	-0.014	-0.022	0.0017	-0.021	-0.0096	0.0042
UTS2	Th17	-0.003	0.0033	0.0014	-0.0046	-0.0047	0.00074	0.011
UVSSA	Th17	0.013	0.011	-0.013	0.011	-0.0061	-0.0076	-0.0072
UXT	Th17	-0.011	0.0084	0.019	-0.0048	-0.012	-0.026	-0.0011
VAC14-AS1	Th17	0.0096	-0.0036	-0.0024	0.0036	-0.01	-0.0016	-0.0086
VAMP1	Th17	0.022	0.0065	-0.00023	0.012	-0.017	0.00017	-0.006
VAMP4	Th17	-0.0032	-0.022	0.0021	-0.021	0.01	-0.0061	0.004
VAMP5	Th17	-0.023	0.0019	-0.0045	0.001	-0.00042	-0.0038	0.00032
VAMP8	Th17	-0.022	0.0028	0.012	-0.0061	0.0011	-0.0091	0.0076
VANGL1	Th17	-0.0086	-0.0093	-0.012	0.015	-0.003	0.0016	-0.0026
VARS	Th17	-0.0066	0.005	-0.026	-0.011	0.021	0.013	-0.012
VARS2	Th17	0.00053	0.0053	-0.019	0.00034	0.0073	-0.0054	-0.0028
VASH1	Th17	0.013	0.011	-0.0043	0.0011	0.0028	-0.0045	0.0018
VASH2	Th17	0.0062	-0.00045	-0.00025	0.013	-0.0091	0.0013	-0.0064
VASP	Th17	-0.019	0.011	-0.016	0.0039	0.0068	-0.0091	0.0083
VAT1	Th17	0.0052	0.016	0.0055	-0.0094	0.015	-0.014	0.0077
VAV2	Th17	0.01	0.0059	-0.0053	0.00068	0.0064	0.0038	-0.0013
VAV3	Th17	-0.0055	-0.015	-0.0095	-0.0047	-0.0041	0.0018	-0.017
VCL	Th17	0.014	0.0043	-0.013	-0.002	0.031	2.30E-06	-0.0018
VCPIP1	Th17	0.0098	-0.018	-0.018	0.0086	0.016	-0.0056	-0.00054
VDR	Th17	-0.0084	-0.005	-0.0084	0.026	-0.0035	-0.00016	-0.0058
VEGFB	Th17	-0.003	0.022	0.0073	-0.017	-0.0021	-0.014	0.0043
VGLL4	Th17	0.0098	0.017	0.00094	-0.02	0.0065	0.0084	-0.0044
VHL	Th17	0.0092	-0.0039	-0.0063	0.01	0.0085	-0.016	-0.0059
VILL	Th17	4.50E-05	0.014	-0.015	-0.011	0.0014	0.011	-0.0039
VIM	Th17	-0.0025	0.0069	0.0084	-0.013	0.0061	-0.038	0.023
VIM-AS1	Th17	0.0056	-0.0044	0.016	0.009	-0.0052	0.0053	-0.011
VIMP	Th17	-0.011	0.005	0.019	0.00027	-0.00059	0.001	0.019
VIPAS39	Th17	0.00086	-0.012	0.0016	0.0081	-0.001	0.0021	-0.019
VIPR1	Th17	0.011	0.016	0.0068	-0.02	-0.0044	0.002	-0.027
VKORC1L1	Th17	0.0087	0.0026	0.0032	0.011	0.02	-0.011	0.0074
VLDLR	Th17	0.0058	0.0012	0.0067	0.012	-0.00094	0.0055	-0.0011
VMA21	Th17	0.013	-0.01	0.0093	-0.0076	0.024	-0.0048	0.0011
VMAC	Th17	0.0024	0.0043	-0.015	-0.0067	-0.0084	0.0024	-0.0036
VNN2	Th17	-0.0077	-0.0088	-0.0016	0.012	-0.0053	0.0081	0.014
VOPP1	Th17	-0.011	0.0025	0.0021	0.0058	0.0024	-0.0087	0.017
VPS13A	Th17	0.017	-0.01	-0.011	0.0076	-0.0065	-0.019	-0.0055
VPS13B	Th17	0.016	-0.012	-0.012	0.013	-0.012	-0.0029	-0.013
VPS13C	Th17	0.0086	-0.013	-0.014	0.0038	-0.011	-0.019	-0.0083
VPS13D	Th17	0.021	-0.0066	-0.014	0.003	0.0029	-0.017	-0.0066
VPS18	Th17	-0.0036	0.011	-0.02	0.0016	0.023	0.013	-0.0082
VPS25	Th17	-0.012	0.0046	0.012	0.01	0.00046	-0.011	-0.024
VPS37B	Th17	-0.0061	0.011	-0.012	-0.0098	0.013	0.019	0.005
VPS37C	Th17	0.00066	0.0065	-0.0024	-0.0031	-0.005	-0.0047	0.012
VPS50	Th17	0.0095	-0.012	0.0055	0.00099	0.011	-0.0073	0.0042
VPS51	Th17	-0.013	0.025	-0.0093	0.0074	0.0069	0.017	-0.0053
VPS53	Th17	0.009	-4.80E-05	-0.0092	0.0045	-0.024	-4.00E-05	0.0023
VPS54	Th17	0.003	-0.018	-0.0056	0.011	0.0012	-0.00027	0.0016
VPS8	Th17	0.013	-0.014	-0.01	0.009	0.012	0.0051	-0.0048
VPS9D1	Th17	0.0052	0.012	-0.0023	-0.00064	-0.029	-0.0089	0.0048
VRK2	Th17	-0.0071	-0.015	-0.0031	-0.0019	0.0021	-0.00066	0.002
VSIG1	Th17	0.0087	0.0062	0.0085	-0.012	0.0023	-0.016	-0.0033
VSIG10	Th17	0.0011	0.00021	0.003	0.013	-0.0049	0.0064	-0.0083
VSIG2	Th17	0.0022	0.0033	0.0018	-0.0073	-0.0025	-0.0047	0.0054
VSTM4	Th17	-0.0016	-0.00038	-0.0026	0.0064	0.0014	0.0033	-0.0052
VWA5A	Th17	-0.0082	-0.015	-0.0042	0.011	0.00024	0.0072	0.014
VWA7	Th17	0.001	0.0027	-0.013	-0.0029	0.0069	-0.0085	0.026
VWA8	Th17	0.018	0.00095	-0.007	0.00071	0.0081	-0.014	-0.016
VWDE	Th17	0.0068	-0.0017	0.0033	-0.011	0.00042	-0.0019	-0.0087
WAC-AS1	Th17	-0.0024	-0.0045	0.0086	0.0003	-0.014	0.0046	0.011
WARS	Th17	-0.013	-0.012	-0.0089	0.0042	0.012	0.0019	0.0007
WARS2	Th17	-0.0075	-0.0075	-0.0051	0.0019	0.0063	0.011	-0.0062
WAS	Th17	-0.017	0.012	-0.011	-0.0089	-0.0048	-0.014	0.0034
WASH1	Th17	0.0003	0.012	0.0011	-0.0031	-0.00058	-0.0034	2.00E-05
WASH2P	Th17	-0.0016	0.019	-0.0031	0.0047	-0.017	0.0073	-0.01
WASH3P	Th17	0.0077	0.016	0.0026	0.0051	-0.017	0.012	4.60E-05
WASH7P	Th17	-7.10E-05	0.015	-0.0064	-0.0037	-0.0077	-0.0086	-0.0021
WASL	Th17	0.0073	-0.0042	0.012	-0.01	-0.0054	0.013	0.0042
WBP1	Th17	0.007	0.0092	-0.0063	-0.0062	-0.011	-0.0048	-0.0065
WBP1L	Th17	0.0018	-0.0038	-0.021	0.0016	0.016	-0.011	-0.011
WBP2NL	Th17	0.0012	0.0059	0.0059	0.0061	-0.0019	-0.00024	0.005
WBP4	Th17	-0.0044	-0.0012	0.013	0.012	-0.012	0.013	0.022
WBP5	Th17	-0.0015	0.0022	0.0073	-0.015	0.00011	-0.0043	0.027
WDFY1	Th17	-0.0066	-0.023	-0.017	0.00049	0.006	0.0039	0.0095
WDFY2	Th17	0.015	0.0038	-0.0023	-0.0057	-0.0094	0.012	-0.008
WDHD1	Th17	0.0066	-0.01	0.0046	0.021	-0.00063	0.0064	0.001
WDPCP	Th17	0.015	-0.0036	0.0053	0.0035	-0.0082	0.009	0.0046
WDR12	Th17	-0.0038	-0.015	0.0037	0.0074	-0.016	0.016	0.0035
WDR13	Th17	-0.013	0.019	-0.0076	-0.0041	0.0011	0.0085	-0.00052
WDR17	Th17	0.0021	-0.00042	0.0016	-0.025	-0.00023	-0.0092	-0.0011
WDR18	Th17	-0.016	0.015	-0.012	0.0059	-0.0015	0.028	-0.0015
WDR19	Th17	0.02	0.0024	0.007	-0.0086	0.0046	-0.00013	0.0099
WDR24	Th17	-0.0043	0.018	-0.017	-0.0079	0.0051	0.023	-0.013
WDR25	Th17	-0.013	0.0039	-0.01	0.0086	-0.006	0.013	0.00016
WDR26	Th17	0.0061	-0.0061	0.0059	0.015	-0.024	-0.025	0.0018
WDR27	Th17	0.016	0.0047	-0.0064	0.00047	-0.0046	-0.0022	3.60E-05
WDR3	Th17	0.00071	-0.02	0.00092	-0.0058	0.0074	0.023	-0.0084
WDR34	Th17	-0.0069	0.0098	0.0025	0.018	0.001	0.0043	-0.0089
WDR35	Th17	0.015	-0.0048	0.0013	0.006	0.014	0.0016	0.0058
WDR36	Th17	0.0088	-0.016	-0.0081	-0.0064	0.021	0.011	-0.0082
WDR37	Th17	0.019	0.0032	0.0016	-0.0015	0.013	0.012	-0.017
WDR4	Th17	0.0048	0.004	-0.022	0.0018	-0.0077	0.018	-0.0079
WDR41	Th17	0.0094	-0.0027	0.0099	0.00073	0.011	-0.0021	-0.002
WDR44	Th17	0.011	-0.009	-0.00044	-0.0021	0.013	0.017	0.003
WDR47	Th17	0.0068	-0.0086	0.0088	0.012	0.017	0.0099	0.0039
WDR5	Th17	0.003	0.0004	-0.0075	-0.0055	0.0078	-0.012	-0.018
WDR5B	Th17	0.014	-0.0028	0.0099	-0.0043	-0.0042	0.023	0.005
WDR6	Th17	0.021	0.011	-0.0096	-0.01	0.0074	0.0083	0.0048
WDR60	Th17	0.001	0.014	0.0062	0.00091	-0.013	-0.004	0.0017
WDR62	Th17	0.0012	-0.0021	-0.013	0.013	-0.00083	0.0046	-0.0052
WDR63	Th17	-0.0041	-0.0058	-0.0087	-0.0093	-0.0034	0.0039	-0.0023
WDR64	Th17	0.00032	-0.0068	-0.0029	-0.021	-0.0026	0.0064	0.012
WDR7	Th17	0.015	-0.011	-0.02	0.0083	0.011	-0.0027	-0.016
WDR73	Th17	0.019	0.004	-0.0015	-0.00064	-0.025	0.012	-0.0049
WDR76	Th17	0.012	0.0012	0.0034	0.012	0.0084	-0.015	0.0056
WDR78	Th17	0.0031	-0.0048	0.0027	0.008	-7.70E-05	-0.0013	0.011
WDR81	Th17	0.0066	0.012	-0.028	0.0015	0.0081	-0.0068	-0.011
WDR82	Th17	0.014	-0.0049	-0.014	-0.0053	0.012	-0.021	-0.012
WDR83	Th17	0.0025	0.015	-0.0079	0.0015	-0.019	0.017	0.0024
WDR83OS	Th17	-0.017	0.0091	0.0028	-0.0061	-0.0065	-0.015	0.0041
WDR86	Th17	0.011	0.02	0.00091	-0.011	-0.0016	0.012	-0.0041
WDR86-AS1	Th17	0.0079	0.0096	0.011	-0.0084	0.0029	-0.0012	-0.0045
WDR88	Th17	0.011	-0.0023	-0.005	0.01	-0.0098	0.01	-0.0097
WDR89	Th17	0.0078	-0.018	-0.0015	-0.0075	0.0033	-0.00043	0.005
WDR90	Th17	0.013	0.017	-0.011	-7.70E-05	0.0029	-0.0042	-0.0014
WDR91	Th17	0.017	0.0095	-0.00053	0.005	0.0043	0.0049	-0.0037
WDR92	Th17	-0.00078	-0.0043	0.0055	0.0034	-0.012	-0.0022	0.0013
WDSUB1	Th17	0.0002	-0.0016	0.0086	-0.012	-0.0042	0.0032	-0.026
WDTC1	Th17	0.0068	0.0089	-0.019	0.0011	-0.0041	-0.018	0.003
WDYHV1	Th17	-0.0043	-0.002	0.002	0.011	-0.019	0.0028	0.0088
WEE1	Th17	-0.0039	-0.0029	0.0055	0.031	0.004	-0.0055	-0.012
WEE2-AS1	Th17	0.0055	-0.00069	-0.0064	0.0057	-0.00025	-0.0068	-0.00085
WFS1	Th17	0.0032	0.017	-0.0025	-0.012	0.0044	0.013	0.0035
WHAMM	Th17	-0.0042	0.0044	-0.012	-0.0038	-0.021	-0.0095	0.018
WHAMMP1	Th17	0.012	-0.0013	0.001	-0.0078	-0.016	-0.0074	-0.00095
WHAMMP2	Th17	0.00031	-0.0035	-0.00014	0.017	-0.0098	-0.0047	-0.0015
WHAMMP3	Th17	0.0067	0.0052	0.0087	0.0022	-0.0034	-0.0098	0.0031
WHSC1	Th17	0.0087	-0.00031	-0.022	0.021	-0.0068	-0.021	0.0035
WIBG	Th17	-0.017	0.011	0.0053	0.018	0.0075	0.0036	-0.0028
WIPF2	Th17	-0.0018	0.0085	-0.0087	-0.0055	0.0014	-0.026	0.0065
WIPI1	Th17	0.013	-0.0016	0.0069	-0.00036	-0.0028	0.0016	0.021
WIZ	Th17	-0.0039	0.016	-0.011	-0.0015	-0.0037	-0.0071	0.0093
WNK1	Th17	0.0096	0.001	-0.017	0.0063	-0.0085	-0.025	-0.011
WNT1	Th17	0.012	0.0092	-0.0084	-0.013	0.0044	0.014	0.003
WNT10A	Th17	0.001	0.011	-0.0035	0.0014	0.015	-0.0028	0.04
WNT10B	Th17	0.013	0.0022	-0.0073	-0.015	-0.0051	0.0031	-0.0051
WNT7A	Th17	0.013	0.021	0.0089	-0.023	0.0036	0.0015	0.011
WRAP53	Th17	4.30E-06	0.0086	-0.0024	0.007	0.00016	-0.0048	0.0062
WRB	Th17	-0.0039	-0.00037	0.02	-0.0014	-0.0028	-0.0014	0.0044
WRN	Th17	0.011	-0.012	0.0015	0.00012	0.0085	0.014	0.0035
WSB2	Th17	-0.016	-0.0039	-0.0042	0.019	0.0076	-0.0025	-0.014
WWC1	Th17	0.0024	-0.0041	-0.012	-0.0013	-0.0027	-0.006	0.002
WWC2	Th17	0.014	0.0057	0.0053	-0.029	0.0046	0.0051	-0.0013
WWC3	Th17	0.0086	0.011	-0.013	-0.014	0.011	0.0057	0.0097
WWOX	Th17	-0.00038	0.01	0.0016	0.008	-0.0011	0.0098	-0.00081
WWTR1	Th17	-0.0023	0.0024	3.60E-05	0.029	0.0021	-0.0009	-0.0056
XAB2	Th17	-0.00078	0.0061	-0.0035	0.0021	0.004	0.0075	0.0021
XAF1	Th17	-0.018	-0.021	-0.02	-0.012	-0.0037	0.0032	0.016
XBP1	Th17	-0.0042	0.0025	0.016	-0.019	0.0056	0.014	0.0021
XIAP	Th17	-5.80E-05	-0.0096	-0.0077	0.0011	-0.012	-0.018	0.0088
XIST	Th17	-0.0036	-0.0033	-0.006	-0.0066	-0.014	0.0055	-0.0054
XKR6	Th17	-0.00058	0.012	-0.0053	-0.00089	-0.0062	0.02	-0.0054
XKR8	Th17	-0.0029	0.018	-0.00067	0.0084	0.007	0.0087	0.0085
XKR9	Th17	0.0029	-0.0021	0.00013	-0.0033	-0.01	0.0017	0.0078
XPNPEP1	Th17	-0.0012	-0.013	-0.0082	-0.00091	-0.005	0.0048	0.0064
XPNPEP2	Th17	-0.0048	-0.0051	-0.0081	0.0026	-0.0022	0.007	-0.00051
XPNPEP3	Th17	0.012	-0.0035	-0.00037	-0.001	-0.014	-0.0027	0.006
XPO1	Th17	0.0023	-0.015	-0.0073	-0.0075	0.0058	-0.0076	-0.0013
XPO4	Th17	0.02	-0.012	-0.012	-0.001	0.0044	0.0085	-0.0001
XPO5	Th17	0.012	-0.012	-0.02	-0.0012	0.0099	0.00044	0.0081
XPO6	Th17	0.0072	0.0045	-0.017	-0.011	-0.0035	-0.011	-0.012
XPO7	Th17	0.0081	-0.0049	-0.005	-0.0036	0.009	0.00056	-0.0066
XPR1	Th17	0.0075	-0.01	-0.0053	-0.0055	-0.005	-0.019	-0.015
XRCC2	Th17	0.0052	-0.0002	0.0062	0.014	-0.0039	-0.002	-0.0059
XRCC3	Th17	-0.0022	0.0094	-0.011	-0.0026	-0.0085	0.0091	0.0012
XRCC4	Th17	-0.017	-0.012	0.0018	0.0019	0.00094	0.0026	0.0026
XRCC6BP1	Th17	-0.0037	0.0078	0.0086	0.011	-0.00039	-0.0074	-0.002
XRN1	Th17	-0.0013	-0.022	-0.021	-0.0017	-0.0034	-0.018	-0.0059
XRRA1	Th17	0.0029	0.0026	-0.0084	-0.0052	-0.0051	0.012	0.0025
XXYLT1	Th17	-0.0051	0.0049	-0.0046	0.011	-0.0033	0.00027	-0.016
XYLB	Th17	0.0048	-0.0018	0.001	0.016	6.10E-05	-0.0048	-0.0027
XYLT1	Th17	0.018	0.011	-0.0095	-0.00082	-0.0032	-0.0041	-0.014
XYLT2	Th17	0.0015	0.011	-0.013	-0.00011	0.007	0.011	-0.0023
YAE1D1	Th17	0.0016	0.0027	0.019	0.0031	-0.0071	0.0048	0.0061
YAF2	Th17	-0.0083	-0.014	-0.00011	0.011	-0.01	0.0012	0.0098
YARS	Th17	-0.019	-0.014	-0.014	0.0094	0.0031	-0.0012	-0.0035
YBEY	Th17	-0.0039	0.0045	0.0036	0.0046	-0.013	-0.0078	-0.00059
YBX1	Th17	-0.019	0.0099	0.011	-0.0023	-0.0088	-0.017	-0.011
YBX3	Th17	-0.013	-0.011	-0.009	-0.014	-0.0016	0.0034	-0.012
YDJC	Th17	-0.012	0.024	-0.0086	-0.0035	-0.0032	0.021	-0.0033
YEATS2	Th17	0.0012	-0.015	-0.027	-0.0041	0.0037	-0.011	0.012
YEATS4	Th17	-0.0062	-0.00015	0.013	-0.01	-0.0014	-0.0054	-0.014
YES1	Th17	0.0015	-0.0072	-0.0033	-0.017	-0.0068	0.0054	-0.0027
YIF1A	Th17	-0.024	0.0074	-0.0044	-0.0008	-0.00034	0.012	0.01
YIF1B	Th17	-0.019	0.019	-0.0022	0.0013	-0.0016	0.014	0.0044
YIPF1	Th17	-0.017	-0.011	0.0034	0.012	0.0016	-0.0033	-0.0014
YIPF2	Th17	-0.0062	0.014	-0.0046	-0.013	-0.011	0.0078	-0.0036
YIPF4	Th17	-0.002	-0.011	0.0019	0.0016	-0.022	0.026	-0.017
YIPF6	Th17	-0.0054	-0.011	0.016	-0.0023	-0.0081	0.0096	0.008
YJEFN3	Th17	0.0088	0.015	-0.0067	0.0038	-0.012	0.012	0.0024
YKT6	Th17	-0.0041	0.00019	-0.012	-0.003	0.0058	-0.016	-0.014
YLPM1	Th17	0.017	-0.0036	-0.015	0.0015	0.00096	-0.016	-0.0026
YOD1	Th17	0.014	-0.0083	-0.0088	-0.0035	0.00049	0.0019	0.0052
YPEL1	Th17	0.0082	0.011	0.0064	0.015	0.011	-0.0058	0.0054
YPEL2	Th17	0.0054	0.0089	0.0038	0.0036	-0.0059	0.00043	-0.041
YPEL3	Th17	-0.0083	0.029	0.0077	0.0068	-0.0055	0.00024	0.0055
YRDC	Th17	-0.011	2.60E-05	0.0003	-0.009	-0.0011	-0.015	-0.0065
YTHDC1	Th17	-0.0073	0.014	-0.0016	0.0026	-0.024	-0.0068	0.00025
YTHDC2	Th17	0.011	-0.016	-0.0074	0.005	-0.0052	0.011	-0.013
YTHDF3-AS1	Th17	-0.0048	0.0099	0.0026	-0.0036	0.0041	-0.01	-0.0082
YWHAE	Th17	-0.021	-0.0089	0.004	0.0078	-0.0022	0.0032	0.0075
YWHAG	Th17	-0.0017	-0.0052	-0.004	-0.0075	-0.0096	-0.0029	0.0031
YWHAQ	Th17	-0.018	-0.0076	0.012	0.0092	0.016	-0.00063	-0.0031
YY2	Th17	-0.0011	-0.0041	0.0042	0.0015	-0.0039	0.0096	0.00024
ZADH2	Th17	0.011	-0.00067	0.0091	-0.0026	-0.006	-0.016	-0.0036
ZAK	Th17	-0.002	-0.00033	-0.0033	0.021	0.0053	-0.0071	0.01
ZAP70	Th17	-0.008	0.022	-0.026	-0.00048	-0.00053	0.0091	-0.003
ZBED2	Th17	0.01	0.0052	0.0046	-0.007	-0.013	-0.00056	0.0023
ZBED3	Th17	0.0011	0.01	-0.002	-0.014	-0.0039	0.0067	-0.0011
ZBED4	Th17	0.017	0.0048	-0.0095	-0.00017	0.022	-0.005	-0.0094
ZBED5-AS1	Th17	-0.0073	-0.0037	0.0073	-0.0021	-0.012	-0.015	0.0041
ZBED6	Th17	0.0048	-0.0087	-0.016	-0.00079	-0.0042	-0.02	-0.003
ZBED6CL	Th17	-0.0023	-0.004	-0.012	-0.0027	0.01	-0.006	-0.014
ZBED8	Th17	-0.0034	-0.0061	0.00047	-0.0057	0.00074	0.0078	-0.0034
ZBP1	Th17	-0.015	-0.013	-0.019	-0.0058	-0.0041	0.0036	0.022
ZBTB10	Th17	0.013	-0.0035	9.00E-05	-0.022	0.0042	-0.016	0.014
ZBTB11	Th17	0.015	-0.016	0.0023	0.003	0.021	0.006	-0.0062
ZBTB11-AS1	Th17	0.0064	0.0016	-0.01	-0.00053	-0.0089	0.0016	-0.0081
ZBTB16	Th17	0.0006	0.0056	0.0011	-0.016	-0.0091	0.0086	-0.041
ZBTB17	Th17	-0.0015	0.015	-0.023	0.0025	-0.0066	0.017	0.0037
ZBTB18	Th17	0.0099	0.01	0.007	-0.01	-0.012	-0.02	0.012
ZBTB20	Th17	0.019	0.0049	0.0045	-0.009	-0.019	0.0023	0.01
ZBTB20-AS1	Th17	0.0047	-0.0032	0.0026	0.0094	-0.012	-0.0067	0.0042
ZBTB21	Th17	0.014	-0.0071	-0.0056	-0.00021	0.024	0.013	0.0096
ZBTB22	Th17	0.0002	0.02	-0.0024	-0.0089	0.01	-0.02	0.0016
ZBTB24	Th17	-0.00071	-0.01	-0.0088	0.0048	0.018	-0.0036	0.021
ZBTB25	Th17	0.017	-0.0015	-0.0027	0.0057	-0.006	-0.016	0.014
ZBTB26	Th17	0.013	-0.0081	-0.0013	-0.0049	-0.0032	0.0074	-0.0031
ZBTB3	Th17	0.0051	0.0041	-0.00011	0.01	0.009	0.025	-0.0043
ZBTB32	Th17	-0.0061	0.0026	-0.0077	0.022	-0.0058	-0.0068	-0.017
ZBTB33	Th17	0.018	-0.0099	0.0045	-0.0061	0.018	0.02	0.0088
ZBTB34	Th17	0.011	-9.10E-05	-0.0055	0.0055	-0.0011	-0.0043	0.0041
ZBTB37	Th17	0.01	-0.01	-0.01	-0.00064	-0.012	0.0034	0.0011
ZBTB38	Th17	0.003	-0.0046	-0.0054	0.0067	0.0039	-0.0052	-0.032
ZBTB39	Th17	0.0073	0.0044	-0.0075	-0.006	0.0038	0.0082	0.00013
ZBTB4	Th17	0.012	0.007	-0.017	-0.014	0.0098	-0.022	0.018
ZBTB40	Th17	0.021	-0.00022	-0.019	0.0057	0.00073	-0.0099	-0.00035
ZBTB41	Th17	0.011	-0.017	-0.0067	-0.00085	0.00093	0.0084	-0.0079
ZBTB42	Th17	0.00031	0.0082	-0.01	-0.0087	0.0089	-0.00082	0.005
ZBTB44	Th17	0.0015	0.00066	0.0057	0.0068	-0.014	-0.021	0.00094
ZBTB45	Th17	-0.0091	0.015	-0.011	-0.0062	0.0054	-0.0002	0.0069
ZBTB46	Th17	-0.00086	0.0034	-0.0064	-0.00091	0.00052	-0.005	0.0094
ZBTB49	Th17	-0.0029	-0.003	0.0038	0.0049	0.0048	0.014	0.0018
ZBTB5	Th17	0.014	0.0062	0.0054	0.0022	0.0032	-0.0022	0.0036
ZBTB6	Th17	0.011	-0.0033	0.0065	-0.0043	0.0069	0.0085	0.0023
ZBTB7A	Th17	-0.0082	0.027	-0.014	0.00045	0.0014	0.012	0.0094
ZBTB7B	Th17	-0.0065	0.019	-0.015	0.0052	0.011	-0.013	0.015
ZBTB9	Th17	-0.0023	-0.0046	0.0044	-0.0022	0.0083	0.02	0.012
ZC2HC1A	Th17	-0.01	-0.0094	-0.00025	0.028	-0.011	-0.0079	-0.0033
ZC2HC1C	Th17	0.0052	-0.011	-0.0085	-0.0048	-0.02	0.0062	0.0017
ZC3H10	Th17	0.0019	0.0071	-9.60E-05	-0.0071	0.0045	0.024	0.0041
ZC3H12A	Th17	-0.0068	0.0086	-0.012	0.011	-0.00059	0.0041	0.03
ZC3H12B	Th17	0.014	-0.0022	0.0012	-0.0044	-0.014	0.00015	0.0096
ZC3H12D	Th17	-0.0012	-0.0046	-0.022	0.0052	-0.011	0.0033	0.0084
ZC3H18	Th17	0.0052	0.016	-0.025	7.20E-05	0.011	-0.012	0.00058
ZC3H3	Th17	-0.0063	0.015	-0.025	0.0031	0.0012	0.011	0.0072
ZC3H4	Th17	-0.002	0.0035	0.002	-0.00051	-0.019	-0.0086	0.0005
ZC3H6	Th17	0.0074	0.0052	0.009	-0.009	-0.014	-0.014	0.0031
ZC3H7B	Th17	0.01	0.0057	-0.019	0.00053	-0.029	0.0071	0.00072
ZC3H8	Th17	-0.0021	-0.0015	0.01	0.0042	-0.032	-0.0025	-0.0045
ZC3HAV1L	Th17	-0.0026	-0.0079	-0.014	0.015	0.0036	-0.012	0.0087
ZC4H2	Th17	0.0015	-0.0064	-0.0022	-0.021	-0.0011	0.00032	0.0075
ZCCHC10	Th17	-0.01	-0.016	0.02	0.0086	0.0003	0.0094	0.0052
ZCCHC14	Th17	0.0092	0.0051	0.0044	-0.0048	-0.015	-0.0044	0.014
ZCCHC18	Th17	0.01	0.0036	0.0064	0.016	-0.0084	0.0029	-0.004
ZCCHC2	Th17	-0.01	-0.017	-0.019	-0.0023	-0.0025	-0.0021	0.0098
ZCCHC24	Th17	0.0055	0.0074	0.0033	0.004	0.017	-0.0065	0.0039
ZCCHC3	Th17	0.0036	0.015	-0.0052	-0.0062	0.0077	0.0047	0.01
ZCCHC4	Th17	0.00058	-0.008	0.0074	-0.00047	0.011	0.0032	0.0085
ZCCHC6	Th17	0.007	-0.025	-0.018	0.014	-0.00012	0.00085	-0.0018
ZCCHC9	Th17	-0.013	-0.0088	0.0092	0.0029	-0.0031	0.0081	0.0057
ZCRB1	Th17	-0.024	-0.0021	0.0077	0.003	-0.0041	-0.017	0.0042
ZCWPW1	Th17	0.0094	0.0014	0.0051	-0.01	-0.011	3.00E-05	0.015
ZCWPW2	Th17	0.0028	-0.002	0.00042	0.0034	-0.0079	-0.0058	-0.0036
ZDBF2	Th17	0.0049	-0.013	-0.018	0.00013	0.0044	-0.0085	0.0013
ZDHHC11	Th17	0.013	0.015	0.012	0.0061	0.0029	-0.0068	0.0069
ZDHHC12	Th17	-0.021	0.014	-0.0096	-0.00073	-0.0016	0.014	0.0034
ZDHHC13	Th17	-0.003	-0.013	0.012	0.017	-0.0037	0.014	0.0072
ZDHHC14	Th17	0.00084	0.0076	0.00018	-0.011	0.0084	0.00093	0.0006
ZDHHC15	Th17	0.0053	-0.0028	0.0035	-0.0019	-0.0075	0.0038	0.0074
ZDHHC17	Th17	0.012	-0.017	-0.0041	0.004	-0.0047	-0.0089	0.0025
ZDHHC18	Th17	0.00046	0.00092	-0.017	-0.0085	0.0062	-0.027	3.30E-05
ZDHHC2	Th17	0.0045	-0.0044	0.0044	-0.018	0.013	-0.014	0.0089
ZDHHC20	Th17	0.014	-0.01	-0.0044	0.0094	0.026	-0.006	-0.008
ZDHHC21	Th17	0.0024	-0.015	-0.0032	0.018	-0.0047	-0.0051	-0.0082
ZDHHC23	Th17	0.011	0.0036	0.0025	-0.0093	0.0044	-0.009	0.014
ZDHHC24	Th17	-0.011	0.01	-0.021	-0.00097	-0.00022	0.02	0.0011
ZDHHC4	Th17	-0.012	-0.0051	0.0039	-0.0037	-0.0054	-0.0027	0.017
ZDHHC5	Th17	0.0089	-0.013	-0.023	-0.0023	0.024	-0.00081	-0.0045
ZDHHC8	Th17	-0.0021	0.018	-0.016	-0.01	-0.0036	-0.016	0.00033
ZDHHC9	Th17	-0.00095	0.0037	0.00069	-0.0099	0.0063	-0.0032	-0.0013
ZEB1-AS1	Th17	0.002	-0.0061	0.0068	0.0055	0.00032	0.014	0.0047
ZEB2	Th17	0.00084	-0.006	-0.0097	0.026	0.0061	0.0033	-0.00036
ZFAND2A	Th17	-0.01	-0.0027	0.0014	0.0017	-0.013	-0.0071	0.0022
ZFAND3	Th17	0.0044	0.011	-0.011	-0.0045	-0.0082	-0.024	0.002
ZFAS1	Th17	-0.0012	0.012	0.0094	-0.0098	-0.015	-0.034	-0.0026
ZFAT	Th17	0.0038	0.0029	-0.013	0.0022	0.0055	-0.0082	-0.012
ZFHX3	Th17	0.0056	-0.00035	-0.0024	-0.012	-0.0044	0.0036	-0.012
ZFP1	Th17	0.0063	-0.0065	0.011	-0.0042	0.011	-0.0041	0.0053
ZFP14	Th17	0.018	-0.0029	0.0037	0.00042	-0.0097	0.0099	0.019
ZFP2	Th17	0.0059	-0.0024	0.0017	-0.011	0.0051	-0.0017	0.0037
ZFP28	Th17	0.017	0.0017	0.0099	-0.0035	0.008	-2.30E-05	0.017
ZFP3	Th17	0.017	-0.0074	-0.0016	-0.00089	-0.0076	0.02	0.0033
ZFP30	Th17	0.0089	-0.0029	-0.005	0.0023	-0.00041	0.00046	-0.0047
ZFP36	Th17	-0.0056	0.016	-0.002	-0.0021	0.0035	-0.017	0.0099
ZFP36L1	Th17	-0.0021	0.012	0.0047	0.014	-0.0026	0.0021	-0.0014
ZFP36L2	Th17	-0.0024	0.02	-0.0025	-0.0091	-0.0038	-0.0043	-0.02
ZFP37	Th17	0.011	0.0051	0.016	0.0037	0.0064	0.0039	-1.60E-05
ZFP41	Th17	0.019	0.0088	-0.015	-0.0025	-0.012	0.011	0.0033
ZFP57	Th17	-0.0039	-0.0061	-0.0076	-0.0037	-0.0045	0.0062	0.0037
ZFP62	Th17	0.013	-0.01	0.008	-0.0042	-0.0036	0.005	0.0044
ZFP64	Th17	0.0022	0.0072	-0.0019	0.0062	0.011	0.0087	-0.002
ZFP69	Th17	0.0027	-0.0068	0.0069	0.0095	0.0052	-0.0074	0.0039
ZFP69B	Th17	0.0076	-0.0071	-0.0029	-0.0023	-0.00069	0.0054	0.0072
ZFP82	Th17	0.0048	-0.0065	0.011	0.00014	0.0074	0.0082	0.015
ZFP90	Th17	0.0064	-0.0037	0.0033	6.20E-05	0.0079	-0.00018	0.015
ZFP91	Th17	0.0024	-0.0052	0.0011	0.00055	0.00033	-0.025	0.0038
ZFPL1	Th17	-0.0098	0.026	0.00052	0.0018	-0.0037	0.009	0.0015
ZFPM1	Th17	-0.0066	0.015	-0.0091	-0.0007	-0.0022	-0.011	0.0081
ZFR2	Th17	0.0041	0.0095	0.002	-0.023	0.0057	0.0091	0.012
ZFX	Th17	0.002	-0.013	-0.0062	-0.0063	0.006	0.0085	-0.0088
ZFYVE16	Th17	0.013	-0.0092	-0.0016	0.0085	0.0053	-0.00054	0.0084
ZFYVE19	Th17	0.0036	0.0017	-0.0066	0.0094	-0.0066	0.0075	-0.0052
ZFYVE21	Th17	-0.0041	0.009	0.0098	0.0026	-0.0022	0.017	0.004
ZFYVE26	Th17	0.01	-0.0045	-0.025	4.30E-07	0.0049	0.0008	-0.00015
ZFYVE28	Th17	0.0019	0.02	-0.015	0.0031	0.017	-0.0077	0.01
ZFYVE9	Th17	0.022	0.0043	0.0061	-0.006	-0.0081	-0.001	-0.0091
ZGLP1	Th17	0.0066	0.0075	0.0082	0.0049	-0.0042	0.005	-0.0024
ZGRF1	Th17	0.0079	-0.0014	0.0038	-0.005	-0.00019	-0.006	-0.0028
ZHX1	Th17	0.0029	-0.015	-0.0016	0.0034	0.02	-0.0051	0.011
ZHX2	Th17	0.0066	0.0024	-0.013	-0.012	0.017	-0.0078	0.0032
ZHX3	Th17	0.0078	0.0015	-0.013	-0.0031	-0.0099	-0.016	-0.006
ZIK1	Th17	0.0083	-0.0007	0.007	-0.0019	0.0022	0.0083	-0.0022
ZKSCAN2	Th17	0.0096	-0.0045	-0.0078	-0.00092	7.70E-05	0.0081	-0.0022
ZKSCAN3	Th17	0.0099	0.0017	0.0013	-0.00058	0.0041	-0.0016	-0.0016
ZKSCAN4	Th17	0.0074	0.00016	0.0062	0.01	0.00042	0.015	-0.0036
ZKSCAN5	Th17	0.0051	-0.011	-0.0041	0.002	0.019	0.0037	0.0071
ZKSCAN7	Th17	0.00064	-0.0012	-0.0054	-0.0013	-0.00037	0.0027	-0.02
ZKSCAN8	Th17	0.021	-0.0036	-0.00015	0.0012	0.004	0.008	0.00059
ZMAT1	Th17	0.014	-0.0054	0.0063	-0.014	-0.016	0.0044	0.013
ZMAT3	Th17	5.20E-05	-0.0015	0.0014	-2.10E-05	-0.0075	-0.012	-0.021
ZMAT5	Th17	-0.017	0.0062	0.0033	0.00076	-0.01	-0.005	-0.0058
ZMIZ1	Th17	-0.0011	0.011	-0.019	0.0014	-0.00018	-0.023	0.021
ZMIZ1-AS1	Th17	0.0012	-0.0019	0.0052	-0.0036	-0.0026	-0.0084	0.0078
ZMIZ2	Th17	-0.0033	0.0072	-0.024	-0.0026	-0.0012	-0.016	0.011
ZMYM1	Th17	0.0076	-0.013	0.005	-1.20E-06	-0.0026	0.0014	0.0038
ZMYM3	Th17	-0.0069	0.011	0.001	0.0031	-0.0018	-0.021	0.0016
ZMYND10	Th17	0.0058	0.011	0.0041	0.01	-0.008	-0.0072	0.0031
ZMYND19	Th17	0.0019	0.014	-0.0023	0.011	-0.017	0.002	0.0022
ZNF10	Th17	0.012	-0.00047	0.013	-0.0086	0.0093	0.0035	-0.0028
ZNF100	Th17	0.0001	-0.0069	-0.0013	0.0027	-0.0014	0.0019	0.0018
ZNF101	Th17	-0.0057	-0.011	-0.0068	-0.022	-0.0077	-0.0078	-0.0064
ZNF107	Th17	0.0037	-0.022	-0.011	-0.016	0.0067	0.0073	0.013
ZNF117	Th17	0.00069	-0.0053	0.00084	-0.0065	0.011	-0.006	0.0067
ZNF121	Th17	0.00048	-0.0027	0.0048	-0.0074	0.00074	7.60E-05	-0.0038
ZNF124	Th17	0.0018	-0.0077	0.0049	0.0025	-0.00057	0.018	0.0058
ZNF132	Th17	0.0059	-0.0076	-0.0062	-0.0094	-0.0029	0.017	-0.015
ZNF133	Th17	-0.0016	0.0022	0.0026	-0.0029	-0.0028	0.0053	0.0049
ZNF134	Th17	0.01	-0.0087	0.0042	-0.0021	0.011	0.024	0.0042
ZNF136	Th17	0.01	-0.012	0.0081	-0.011	-0.0014	0.0086	0.0083
ZNF137P	Th17	0.014	-0.0023	0.0044	-0.0039	-0.0036	0.0018	0.0064
ZNF138	Th17	0.0012	-0.014	0.0074	-0.0008	-0.015	0.00081	0.0038
ZNF14	Th17	0.014	-0.0081	0.0082	-0.0015	0.0012	0.033	0.01
ZNF141	Th17	0.015	-0.0075	-0.0025	0.00067	-0.0097	0.00048	0.00065
ZNF142	Th17	0.011	0.0036	-0.022	0.0019	0.0038	-0.0036	-0.0019
ZNF146	Th17	0.0043	-0.013	0.0022	-0.0086	0.01	-0.014	-0.0084
ZNF154	Th17	0.0033	0.0024	-0.0021	0.0022	-0.013	0.0022	0.0029
ZNF155	Th17	0.0014	-0.0078	0.0054	0.0022	0.0043	0.022	0.013
ZNF157	Th17	0.0092	-0.002	0.0027	-0.0024	-0.00043	0.00016	0.0024
ZNF16	Th17	0.0034	0.0044	0.0058	-0.0027	0.0088	0.013	-0.0021
ZNF160	Th17	0.015	-0.0072	0.008	0.0014	0.0077	0.013	0.0026
ZNF165	Th17	-0.001	0.0027	-0.0038	-0.015	-0.0015	-0.0088	-0.0018
ZNF169	Th17	0.011	0.003	0.0031	0.0044	-0.0065	0.0057	0.0027
ZNF17	Th17	0.0072	-0.0098	0.0065	-0.0006	0.0004	0.023	0.0043
ZNF175	Th17	0.0071	-0.0062	0.0014	-0.013	0.008	-0.0023	0.0001
ZNF180	Th17	0.011	-0.0024	0.0089	-0.0026	0.0066	0.0037	-0.0089
ZNF181	Th17	0.011	-0.0024	0.016	-0.0093	0.0016	0.019	-0.0028
ZNF182	Th17	0.0067	-0.0094	0.0067	-0.0036	0.0076	0.015	0.0053
ZNF184	Th17	0.0076	-0.0062	0.012	0.0036	0.015	0.021	0.00027
ZNF185	Th17	0.0071	-0.0038	-0.00066	0.0072	0.0043	0.0059	-0.0043
ZNF189	Th17	0.0065	-0.0076	0.0011	-0.0013	-0.0038	0.007	0.0023
ZNF19	Th17	0.01	-0.0064	0.0053	-0.0077	-0.0059	0.01	0.0039
ZNF197	Th17	0.0047	-0.013	-0.0043	-0.0018	-0.0015	-0.0026	-0.01
ZNF2	Th17	0.0038	-0.0021	0.0042	-0.0042	0.004	0.011	0.014
ZNF200	Th17	0.0062	-0.0031	0.0089	0.012	0.004	0.022	-0.0033
ZNF202	Th17	0.0098	-0.0084	-0.011	0.0027	-0.0021	0.005	0.0025
ZNF204P	Th17	0.013	0.002	0.018	-0.0062	-0.0054	0.00067	0.0082
ZNF205	Th17	0.0081	0.0066	-0.0046	0.0011	-0.0023	0.0032	0.00074
ZNF205-AS1	Th17	0.0035	0.00051	-0.0029	-0.0028	-6.00E-05	0.0081	0.0009
ZNF208	Th17	0.018	-0.0001	0.0031	-0.014	-0.0027	-5.80E-06	0.021
ZNF211	Th17	0.015	-0.0046	0.0095	-0.00029	-0.0096	0.021	0.013
ZNF213	Th17	-0.0056	0.014	-0.01	0.0024	-0.0029	0.0092	0.0065
ZNF213-AS1	Th17	0.013	0.013	0.0068	0.0024	-0.014	0.014	-0.0046
ZNF217	Th17	0.0029	-0.0045	-0.0064	-0.0014	-0.0074	-0.022	-0.011
ZNF219	Th17	0.0098	0.024	0.004	-0.0059	0.0072	-0.0031	-0.00066
ZNF22	Th17	-0.0018	-0.0035	0.027	-0.0071	0.0096	0.011	-0.0073
ZNF221	Th17	0.0019	-0.0031	-0.0014	-0.0055	-0.00055	0.0011	0.0021
ZNF222	Th17	-0.0014	-0.011	0.0079	-0.0026	-0.0096	0.016	0.0041
ZNF223	Th17	0.0041	-0.0043	0.0044	-0.013	-0.0082	0.0089	0.0087
ZNF224	Th17	0.015	-0.0013	-0.0074	-0.0037	-0.013	0.014	0.0042
ZNF225	Th17	0.0036	-0.0083	0.0024	-0.0022	0.004	0.018	0.0013
ZNF226	Th17	0.012	-0.0092	0.005	0.01	-0.0061	0.025	0.0034
ZNF227	Th17	0.0058	-0.0091	0.0047	0.012	0.01	0.015	-0.0052
ZNF229	Th17	0.004	-0.0038	-0.0069	-0.011	-0.0022	-0.0026	0.013
ZNF23	Th17	0.0082	-0.0035	0.011	-0.0058	-0.0051	-0.00018	0.0012
ZNF230	Th17	0.0034	-0.0064	0.0072	0.0029	0.0088	0.019	0.0099
ZNF232	Th17	0.0027	0.0092	0.015	-0.012	-0.0038	0.0055	-0.00037
ZNF233	Th17	-0.0016	-0.0079	-0.0071	-0.00034	-0.018	0.0036	0.0088
ZNF234	Th17	0.0066	-0.011	-0.003	0.01	-0.0091	0.026	0.0095
ZNF235	Th17	0.004	-0.011	0.0025	-0.0021	-0.0061	0.019	0.0082
ZNF236	Th17	0.0096	0.0032	-0.016	0.011	-0.015	-0.0037	0.0008
ZNF239	Th17	9.60E-05	-0.0039	0.0075	-0.0026	0.0027	0.018	0.0025
ZNF248	Th17	0.022	-0.002	0.01	-0.0019	-0.0038	0.007	-0.0029
ZNF25	Th17	0.0051	-0.014	0.013	-0.0037	0.011	-0.0012	0.0052
ZNF250	Th17	0.018	0.0018	0.013	-0.0062	0.002	0.0076	0.0029
ZNF251	Th17	0.006	-0.0019	-0.0054	-0.013	0.0033	-0.0074	0.014
ZNF252P	Th17	0.0081	-0.0059	0.0027	-0.019	0.014	6.50E-05	0.011
ZNF252P-AS1	Th17	0.014	-0.00036	0.0053	-0.0027	-0.0095	0.016	0.0042
ZNF253	Th17	0.012	-0.0061	0.0063	-0.0086	0.00053	0.014	-0.0019
ZNF254	Th17	0.0026	-0.014	0.0038	-0.013	0.0083	0.0005	0.01
ZNF256	Th17	0.0025	-0.0016	0.0094	-0.011	0.0018	0.016	0.0068
ZNF257	Th17	0.0019	-0.0038	-9.50E-05	-0.0076	-0.0055	-0.0037	0.012
ZNF26	Th17	0.0043	-0.012	0.0088	-0.00043	0.0046	0.0042	0.0028
ZNF260	Th17	0.012	-0.011	0.011	0.0053	0.013	0.0086	0.013
ZNF264	Th17	0.013	-0.0049	-0.0047	-0.0015	-0.011	-0.0068	0.007
ZNF266	Th17	0.012	-0.0014	0.0041	0.006	-0.0055	0.00025	0.011
ZNF267	Th17	-0.012	-0.025	-0.0073	-0.0019	0.0017	0.0095	0.01
ZNF268	Th17	0.0096	-0.011	0.0071	-0.016	0.0068	0.022	0.0042
ZNF271P	Th17	0.0018	-0.007	0.022	-0.011	0.0048	0.016	-0.00056
ZNF273	Th17	0.0077	-0.018	-0.0038	-0.005	0.00088	0.0029	0.0029
ZNF274	Th17	0.0099	-0.0023	0.0074	-0.014	0.0015	0.0092	0.0043
ZNF275	Th17	0.0054	-0.005	-0.018	-0.0026	0.0092	0.00028	-0.0061
ZNF277	Th17	-0.0046	-0.0078	0.016	-0.0044	-0.0045	-0.0038	-0.0011
ZNF28	Th17	0.0058	-0.013	0.0008	0.0055	0.017	-0.0015	0.0012
ZNF280B	Th17	0.00025	-0.0077	-0.0035	-0.023	0.0016	-0.0041	0.0061
ZNF280C	Th17	0.011	-0.0016	-0.002	0.014	-0.0023	0.014	-0.0036
ZNF280D	Th17	0.013	-0.0071	0.0052	0.0094	-0.0038	-0.0046	-0.0023
ZNF282	Th17	0.0021	0.013	-0.012	0.0061	-0.0054	-0.0024	-0.0028
ZNF283	Th17	0.0087	-0.003	0.0081	-0.005	0.0061	0.015	-0.0017
ZNF284	Th17	0.0031	-0.009	0.00099	-0.0044	-0.0011	0.0077	0.00044
ZNF285	Th17	0.0031	-0.006	-0.0014	-0.019	-0.0032	0.0022	0.0064
ZNF286A	Th17	0.01	-0.0076	-0.0017	0.0043	-0.01	0.0052	-0.0022
ZNF286B	Th17	0.0071	-0.0012	0.0069	0.0048	-0.011	0.0024	0.018
ZNF287	Th17	0.0021	-0.0034	0.01	-0.0098	0.0019	0.0084	-0.013
ZNF292	Th17	0.016	-0.016	-0.011	0.015	0.0047	-0.0054	-0.014
ZNF296	Th17	-0.0024	0.011	-0.006	0.0059	0.0057	0.01	0.009
ZNF30	Th17	0.0082	0.0047	0.014	-0.0022	-0.00045	0.018	0.0025
ZNF300	Th17	0.0032	-0.0021	0.0078	-0.0029	0.00095	0.006	0.0053
ZNF304	Th17	0.0075	-0.0082	-0.0024	0.0038	0.0095	0.017	0.0085
ZNF311	Th17	0.0029	-0.01	-0.00097	-0.0055	-0.0066	0.0016	-0.0049
ZNF316	Th17	0.015	0.015	-0.022	-0.0015	0.0029	-0.0032	-0.0077
ZNF318	Th17	0.014	0.0042	-0.0059	0.011	-0.0004	-0.01	0.0069
ZNF319	Th17	0.0052	0.013	-0.016	-0.0045	0.015	-0.013	-0.0039
ZNF32	Th17	-0.0031	0.0097	0.019	-0.0068	0.0034	-0.0098	0.01
ZNF32-AS2	Th17	0.017	0.0003	-0.0033	-0.00024	-0.017	0.0076	0.0034
ZNF320	Th17	0.0067	-0.0069	0.0003	-0.0086	0.0026	-0.0079	0.011
ZNF322	Th17	0.0087	0.0036	0.0036	0.0099	0.01	0.002	0.0013
ZNF324	Th17	0.014	0.015	0.0027	0.0012	-0.007	0.014	0.0057
ZNF324B	Th17	-0.0038	0.0033	-0.0093	-0.0062	0.002	0.0023	-0.0035
ZNF326	Th17	-0.005	-0.006	-0.0012	0.014	-0.025	-0.012	-0.011
ZNF329	Th17	0.011	0.0041	0.0023	-0.014	0.0056	-0.0091	0.0056
ZNF331	Th17	0.0092	0.0027	0.0041	-0.019	-0.014	-0.0053	0.0063
ZNF333	Th17	0.011	-0.0029	0.0011	-0.0011	0.012	0.002	0.0019
ZNF335	Th17	0.014	0.018	-0.022	0.0078	-0.0022	0.0053	-0.0068
ZNF337	Th17	0.011	-0.00037	0.0057	-0.0079	-0.0035	0.0082	-0.0035
ZNF337-AS1	Th17	0.0025	0.0032	0.004	-0.0059	0.00057	-0.0029	0.0097
ZNF33A	Th17	0.022	-0.011	0.0026	-0.0055	-0.0038	0.0038	0.0029
ZNF33B	Th17	0.018	-0.0087	0.0081	0.0061	-0.0017	0.016	0.0056
ZNF34	Th17	-0.0063	-0.0012	-0.0025	0.0079	0.0052	0.0013	0.0033
ZNF341	Th17	-0.009	0.0017	-0.013	-0.0009	0.0038	0.0027	0.0019
ZNF343	Th17	0.012	-0.0052	-0.0017	0.00011	-0.0014	0.011	-0.00056
ZNF345	Th17	0.013	-0.0063	0.013	0.011	0.0021	0.0056	0.0094
ZNF346	Th17	0.009	0.0038	-0.0039	0.013	-0.015	0.012	0.0033
ZNF347	Th17	0.014	-0.0012	0.0049	-0.0028	-0.0055	0.0063	0.0067
ZNF35	Th17	0.0037	-0.0044	-3.60E-05	-0.018	0.0022	0.018	-0.00067
ZNF350	Th17	-0.0014	-0.015	0.011	-0.0038	0.0022	0.028	0.018
ZNF354A	Th17	5.40E-06	-0.0045	0.019	-0.0028	0.0031	0.0089	0.0065
ZNF354B	Th17	0.012	-0.0096	0.0069	-0.0085	-0.0041	0.011	0.0031
ZNF354C	Th17	0.018	-0.0042	-0.0064	0.0062	0.0016	0.0039	0.0081
ZNF358	Th17	-0.0011	0.011	-0.0018	-0.023	0.0034	-0.005	0.0082
ZNF362	Th17	-0.0063	0.018	-0.011	0.0091	0.0034	-0.0016	0.001
ZNF365	Th17	0.013	0.0097	0.006	0.0074	0.011	-0.017	0.023
ZNF367	Th17	0.0073	-0.0048	0.0065	0.01	0.011	0.0058	0.0015
ZNF37A	Th17	0.0093	-0.017	-0.0044	-0.0055	-0.0063	0.0092	0.0045
ZNF37BP	Th17	0.015	-0.0011	0.0042	0.0027	-0.03	0.00047	0.0079
ZNF382	Th17	0.013	-0.0055	0.01	0.0071	0.0055	0.0028	0.012
ZNF383	Th17	0.008	-0.014	0.013	-0.00081	-0.0072	0.013	-0.0018
ZNF391	Th17	0.0097	-0.00053	0.00065	-0.0086	0.0013	0.0006	0.005
ZNF395	Th17	0.013	0.018	0.0028	-0.021	0.0027	-0.013	0.019
ZNF396	Th17	0.0037	0.00055	-0.00019	-0.0016	-0.003	0.015	-0.00061
ZNF397	Th17	0.012	-0.0049	0.0032	-0.0053	-0.0096	0.008	0.0066
ZNF398	Th17	0.022	-0.0044	-0.01	-0.00067	0.0051	0.0097	-0.0035
ZNF404	Th17	0.0041	-0.012	0.0063	0.0036	-0.0066	-0.0025	0.0066
ZNF407	Th17	0.016	-0.0067	-0.016	0.01	-0.0043	-0.009	-0.0058
ZNF408	Th17	-0.0081	0.0078	-0.0066	0.0097	0.0011	0.035	-8.90E-05
ZNF41	Th17	0.017	-0.012	-0.0057	-0.0062	0.0095	0.018	-0.0032
ZNF414	Th17	-0.0099	0.02	-0.0072	0.00038	-0.0065	0.0031	0.0084
ZNF415	Th17	0.0042	-0.0015	0.0073	0.0029	0.0018	-0.0065	0.0033
ZNF416	Th17	0.0017	-0.0027	0.01	-0.0064	0.013	0.012	0.0043
ZNF417	Th17	0.016	-0.002	0.005	0.0075	-4.40E-05	0.0087	-0.0043
ZNF418	Th17	0.006	-0.0027	0.0031	-0.0097	-0.0071	0.0048	0.0023
ZNF419	Th17	0.011	-0.00052	0.012	0.0042	0.0034	0.011	-0.012
ZNF420	Th17	0.01	-0.01	0.016	0.0008	-0.0027	0.019	0.0047
ZNF425	Th17	0.0016	0.0061	0.0034	0.0047	0.0062	0.0075	-0.0017
ZNF426	Th17	0.0014	-0.014	0.0039	-0.0069	-0.0038	0.013	0.0088
ZNF428	Th17	0.0025	0.015	-0.0016	0.00025	-0.012	0.011	0.0071
ZNF429	Th17	0.0063	-0.0061	0.0062	-0.0068	-0.0051	0.011	0.02
ZNF43	Th17	0.009	-0.015	0.0023	-0.007	0.0027	0.0041	0.0067
ZNF431	Th17	0.018	-0.0064	0.0039	-0.0024	-0.013	-0.0029	0.0031
ZNF432	Th17	0.011	-0.0098	0.0053	0.0025	5.70E-05	0.011	-0.0005
ZNF433	Th17	0.011	0.00022	-0.0026	0.00055	-0.015	0.0045	0.0091
ZNF436	Th17	0.015	-0.004	0.0067	0.008	0.0076	0.013	0.0066
ZNF436-AS1	Th17	0.013	0.0022	0.0079	0.0078	-0.0073	0.02	0.0035
ZNF438	Th17	0.01	-0.0028	0.0079	0.0076	0.012	-0.0019	0.013
ZNF439	Th17	0.0063	-0.0029	0.0082	-0.012	0.0016	0.014	0.014
ZNF44	Th17	0.0025	-0.017	0.00046	-0.017	-0.011	0.0079	0.027
ZNF440	Th17	0.0086	-0.0064	0.0046	-0.0027	-0.003	0.0084	0.0069
ZNF441	Th17	0.014	-0.009	0.0067	-0.0036	-0.005	0.014	0.0086
ZNF442	Th17	0.00035	-0.014	0.0024	-0.013	-0.005	0.0042	0.011
ZNF443	Th17	0.0079	0.0024	0.01	-0.00048	0.0082	0.012	0.0081
ZNF444	Th17	-0.014	0.019	-0.016	-0.0024	0.0014	0.013	0.0029
ZNF445	Th17	0.013	0.0015	-0.011	0.0015	-0.0095	0.0036	-0.015
ZNF446	Th17	-0.0037	0.015	-0.0037	-0.0019	-0.01	0.011	-0.0088
ZNF449	Th17	0.016	-0.0075	0.0072	-0.0025	0.0048	0.011	0.012
ZNF45	Th17	0.0028	-0.0092	-0.013	0.0052	0.015	0.016	0.011
ZNF460	Th17	0.0096	-0.0095	-0.014	-0.0026	-0.0048	-0.00051	0.0052
ZNF461	Th17	0.013	-0.0078	-0.0037	0.00093	-0.011	0.0097	0.008
ZNF462	Th17	-0.0017	-0.0065	-0.0065	-0.028	-0.0042	-0.0046	-0.013
ZNF467	Th17	0.0052	0.018	0.0036	-0.012	0.0032	0.0069	0.0082
ZNF468	Th17	0.0043	-0.013	0.0023	0.0033	0.017	0.022	0.0045
ZNF470	Th17	0.011	-0.0022	0.008	0.0005	0.011	0.0064	0.0012
ZNF471	Th17	0.0093	0.004	0.0045	-0.0099	0.012	-0.0025	0.011
ZNF473	Th17	0.011	0.00092	0.0075	-0.0022	0.01	0.0098	-0.0071
ZNF48	Th17	0.00034	0.013	-0.011	-0.005	0.0062	-0.015	-0.0041
ZNF480	Th17	0.0043	-0.014	0.014	-0.0054	0.0059	0.0017	-0.001
ZNF483	Th17	0.0079	-0.0056	-0.0022	-0.0055	-0.014	0.0038	0.0045
ZNF484	Th17	0.014	-0.013	-0.00064	-0.0013	-0.0018	0.021	0.017
ZNF485	Th17	-0.0021	-0.011	0.0089	-0.011	-0.0076	0.016	0.007
ZNF486	Th17	0.012	-0.0041	0.0049	-0.0049	-0.0042	-0.01	0.014
ZNF487	Th17	-0.0052	-0.0018	0.011	0.0085	0.0046	-0.0059	-0.011
ZNF490	Th17	0.0064	-0.008	-0.016	0.0022	0.0094	0.003	0.0029
ZNF491	Th17	0.0066	0.0069	0.013	0.0046	-0.00069	-0.0028	0.0037
ZNF493	Th17	0.013	-0.014	-0.0015	-0.0051	-0.0014	0.01	0.015
ZNF496	Th17	0.0055	0.012	0.00039	0.0056	-0.0029	0.0037	-0.009
ZNF497	Th17	0.0092	0.0062	-0.0087	-0.003	-0.0024	0.00037	0.014
ZNF500	Th17	0.013	0.012	-0.012	0.006	-0.0092	0.014	-0.0068
ZNF501	Th17	0.0058	-0.0055	0.002	-0.0024	-0.0041	0.013	0.0055
ZNF502	Th17	0.0022	-0.0059	-0.0017	-0.016	-0.0047	0.0036	0.0014
ZNF506	Th17	0.0093	-0.0067	0.011	-0.0093	-0.00099	0.0038	0.0047
ZNF507	Th17	0.018	-0.0084	-0.014	-0.00034	-0.0061	-0.0077	-0.0072
ZNF510	Th17	0.013	-0.0087	0.003	-0.0077	0.0085	0.0065	0.0015
ZNF511	Th17	-0.012	0.014	0.002	0.00019	-0.0018	-0.0025	0.023
ZNF512	Th17	0.02	-0.0048	0.012	0.0012	0.011	0.014	-0.0037
ZNF512B	Th17	-0.0047	7.00E-05	-0.028	-0.007	-0.0083	-0.0011	0.0019
ZNF513	Th17	-0.00091	0.019	-0.007	-0.0045	-0.014	-0.0036	-0.005
ZNF514	Th17	0.013	0.0065	0.0086	0.004	-0.016	0.0031	0.0055
ZNF516	Th17	0.0088	0.00031	-0.0085	-0.038	-0.0025	0.011	0.0041
ZNF517	Th17	0.0021	0.011	-0.0066	-0.00083	0.0047	0.005	-0.011
ZNF518A	Th17	0.0072	-0.014	-0.0024	0.0066	0.004	-0.0066	-0.012
ZNF518B	Th17	0.0097	-0.012	-0.011	-1.60E-05	0.011	-0.0007	0.0024
ZNF519	Th17	0.014	-0.0037	0.013	0.0036	-0.01	-0.0042	0.0081
ZNF524	Th17	-0.011	0.026	-0.008	-0.0031	-0.0011	0.011	0.0051
ZNF525	Th17	0.018	-0.01	0.0017	-0.004	-0.00075	0.008	-0.00057
ZNF526	Th17	0.014	0.013	-0.0091	-0.0019	-0.0075	0.022	0.0089
ZNF527	Th17	0.013	-0.0082	0.008	0.0041	0.006	0.0087	-0.0038
ZNF528	Th17	0.01	-0.01	0.0028	0.0013	-0.0052	0.02	0.0027
ZNF528-AS1	Th17	0.0067	0.0037	0.0042	0.0045	-0.003	0.0012	0.017
ZNF529	Th17	0.014	-0.012	-0.0014	5.90E-05	0.0016	0.0031	0.0098
ZNF529-AS1	Th17	0.0015	0.0034	0.0032	0.0037	-0.014	0.00016	0.013
ZNF530	Th17	0.0081	-0.0026	-0.0032	0.0095	0.0071	0.0081	0.0011
ZNF532	Th17	0.015	0.0068	0.0016	0.00059	0.00016	0.0023	0.0074
ZNF540	Th17	0.015	-0.004	0.015	-0.0038	-0.0022	0.018	0.0066
ZNF541	Th17	0.011	0.00074	-0.0053	-0.0078	5.40E-05	0.0012	0.015
ZNF542P	Th17	0.0058	-0.0085	0.0053	-0.0095	0.0013	0.0013	0.011
ZNF543	Th17	0.0093	-0.0092	-0.0092	0.0065	-0.0045	0.0081	0.0039
ZNF544	Th17	0.009	-0.0055	0.0035	-0.0017	0.0072	-0.0034	0.0083
ZNF546	Th17	0.0068	-0.0031	0.00057	-0.0043	0.0017	0.0096	0.0062
ZNF547	Th17	0.0036	-0.01	0.0082	0.0035	-0.0066	0.018	0.0094
ZNF548	Th17	0.022	-0.001	0.0027	-0.00047	-0.0037	0.0091	0.0018
ZNF549	Th17	0.019	-0.003	0.0014	-0.0039	0.0098	0.011	0.0013
ZNF550	Th17	0.011	-0.0088	0.0061	-0.0081	-0.002	0.015	-0.0007
ZNF551	Th17	0.012	-0.0086	-0.0043	-0.0017	0.0014	0.011	0.0092
ZNF552	Th17	0.0085	-0.0028	0.0014	0.0061	-0.0092	0.017	0.0055
ZNF554	Th17	0.0086	0.0072	0.0061	-0.0092	-0.004	0.013	0.0029
ZNF555	Th17	0.017	-0.0045	0.003	-0.0017	-0.0034	0.0089	-0.0038
ZNF557	Th17	0.011	-0.00033	-0.0025	0.0023	-0.0055	0.018	-0.00045
ZNF558	Th17	0.015	-0.0037	-0.0013	-0.00097	-0.0059	0.00094	0.0068
ZNF559	Th17	0.013	-0.0048	0.013	-0.0063	0.0014	0.0018	0.016
ZNF561	Th17	0.003	-0.015	0.0031	-0.0081	0.0036	0.011	-0.0034
ZNF561-AS1	Th17	0.0011	-0.00013	0.0042	-0.0075	-0.01	0.0085	0.0067
ZNF562	Th17	0.0089	-0.01	-0.0016	-0.012	-0.016	0.012	0.01
ZNF563	Th17	0.0093	-0.0042	0.016	-0.0059	-0.017	0.0082	0.0066
ZNF564	Th17	0.011	-0.0084	0.00062	-0.0016	-0.00087	0.013	0.012
ZNF565	Th17	0.012	0.00045	0.003	0.0012	-0.017	0.014	0.012
ZNF566	Th17	0.0099	-0.0099	0.014	-0.0039	-0.0036	-8.20E-05	0.011
ZNF567	Th17	0.0054	-0.013	0.012	0.0025	-0.01	0.011	0.0048
ZNF568	Th17	0.011	-0.0046	0.008	-0.00098	-3.00E-05	-0.005	0.0088
ZNF569	Th17	0.0074	-0.0073	0.0084	0.0051	0.0008	0.014	-0.0052
ZNF57	Th17	-0.0054	-0.0091	0.0044	-0.0022	0.0043	0.0088	-0.0011
ZNF570	Th17	0.0035	-0.0076	-0.00083	0.006	0.0048	-0.0023	0.006
ZNF571	Th17	0.011	-0.01	0.01	-0.00011	-0.0014	0.0043	0.018
ZNF571-AS1	Th17	0.013	-0.0028	-0.0014	0.0026	-0.0051	0.00052	0.0043
ZNF572	Th17	0.006	-0.0048	-0.00013	-0.0015	0.00083	0.012	0.0057
ZNF573	Th17	0.019	-0.0027	0.013	-0.00077	-0.015	0.00012	0.011
ZNF574	Th17	-0.00039	0.021	-0.0071	-0.0027	0.015	0.032	0.0083
ZNF575	Th17	-0.0019	0.015	0.011	0.0026	-0.0062	0.0066	0.0068
ZNF576	Th17	0.0039	0.0088	0.0025	-0.00071	-0.0059	0.015	0.0016
ZNF577	Th17	0.017	-0.00051	0.0052	-0.0058	-0.0065	0.0096	0.007
ZNF578	Th17	0.0093	-0.0037	0.0065	-0.01	-0.0074	0.0046	0.021
ZNF580	Th17	-0.014	0.014	-0.0072	0.0027	-0.0079	-0.011	-0.0012
ZNF581	Th17	-0.013	0.015	-0.003	0.0041	0.00065	-0.0066	0.005
ZNF582	Th17	0.0073	-0.0082	0.0044	-0.0066	-0.003	0.0093	0.0026
ZNF582-AS1	Th17	0.0087	-0.0019	0.013	0.0019	-0.014	0.014	0.013
ZNF583	Th17	0.008	-0.0023	0.015	-0.001	-0.0036	0.011	0.0061
ZNF584	Th17	0.0063	0.0081	0.014	0.004	0.0035	0.0094	-0.0081
ZNF585B	Th17	0.011	-0.002	-0.002	0.00095	0.012	0.0039	0.019
ZNF586	Th17	0.013	-0.0079	0.0035	0.00059	-0.013	0.015	-0.0014
ZNF587	Th17	0.017	-0.0055	-0.0097	0.002	-0.014	0.0066	0.0049
ZNF587B	Th17	0.013	-0.01	-0.0053	-0.001	-0.019	0.012	0.0032
ZNF589	Th17	0.017	-0.0037	-0.0027	-0.0025	-0.012	0.013	-0.0041
ZNF592	Th17	0.0074	0.0013	-0.027	-0.0072	0.017	-0.011	-0.0016
ZNF593	Th17	-0.023	0.0048	-0.011	-0.0022	-0.0051	0.0069	0.00046
ZNF594	Th17	0.016	-0.0018	0.0032	0.0028	-0.0015	0.023	0.0053
ZNF595	Th17	0.0081	0.00076	0.0068	0.012	0.0077	0.00067	0.0019
ZNF596	Th17	0.0072	-0.0014	0.0091	0.0042	0.0068	0.0019	-0.0037
ZNF597	Th17	0.0031	-0.0033	0.0025	-0.011	0.013	0.0079	0.0015
ZNF598	Th17	-0.0093	0.016	-0.019	-0.0014	0.0068	-0.0043	0.009
ZNF599	Th17	0.0012	0.0041	0.0014	0.00021	0.00014	-0.0018	-0.0055
ZNF600	Th17	0.0059	-0.0054	0.0055	-0.0028	0.0047	0.012	0.0078
ZNF605	Th17	0.009	-0.0097	-0.00016	-0.0098	-0.004	-0.0073	-0.0038
ZNF606	Th17	0.0098	-0.0018	0.0062	0.00096	0.00032	0.019	0.012
ZNF607	Th17	0.013	-0.0018	0.0046	-0.00075	0.0058	0.0019	0.0099
ZNF609	Th17	0.0055	0.0038	-0.00011	-0.02	-0.021	-0.011	-0.031
ZNF610	Th17	0.0038	-0.0084	0.009	-0.0038	-0.0048	-0.0014	0.02
ZNF611	Th17	0.012	-0.01	0.0015	0.00077	-0.001	0.0055	0.011
ZNF613	Th17	-0.0053	-0.0094	0.0047	0.011	0.0017	0.022	-0.00017
ZNF614	Th17	0.0039	-0.011	0.0021	0.0085	0.0046	0.011	-0.00037
ZNF615	Th17	0.0083	-0.0083	0.008	0.0089	0.013	0.021	0.003
ZNF616	Th17	0.014	-0.0075	0.011	-0.016	0.0064	0.012	-0.0062
ZNF619	Th17	0.011	-0.01	-0.012	-0.001	0.004	0.012	0.0057
ZNF620	Th17	-0.0063	-0.0079	-0.0081	-0.013	-0.0017	-0.0042	0.0096
ZNF621	Th17	0.012	-0.0075	-0.0033	-0.0052	-0.0075	-0.00059	-0.004
ZNF623	Th17	0.0084	-0.00045	0.0024	-0.0061	0.0099	-0.0044	-0.0068
ZNF624	Th17	0.011	-0.0018	0.0082	-0.0049	0.014	-0.0044	0.013
ZNF626	Th17	0.012	-0.0059	0.0044	-0.016	-0.0056	0.0063	0.022
ZNF627	Th17	0.009	-0.0027	0.0072	-0.0048	0.0059	-0.00057	-0.0036
ZNF629	Th17	0.0081	0.0041	-0.0089	-0.022	-0.0028	-0.0072	0.0061
ZNF630	Th17	0.0032	-0.0044	0.0049	-0.0076	-0.00088	-0.00026	-0.01
ZNF639	Th17	0.0011	-0.00084	0.019	-0.011	0.017	-0.012	0.0049
ZNF641	Th17	0.011	-0.0014	-0.0026	-0.00089	0.011	0.001	-0.0088
ZNF646	Th17	0.01	0.0077	-0.026	-0.0049	0.014	-0.0084	0.0036
ZNF649	Th17	0.012	-0.0046	0.0071	-0.0006	0.0075	0.011	-0.00072
ZNF652	Th17	0.02	-5.10E-06	0.00065	-0.0081	0.01	-0.0038	-0.0044
ZNF653	Th17	-0.0038	0.016	-0.006	0.0033	-0.0023	-0.00033	-0.01
ZNF654	Th17	0.0067	-0.016	0.0019	0.0053	0.016	0.0043	-0.00053
ZNF658	Th17	0.0047	-0.0069	0.0037	-0.0098	0.0055	-0.0091	0.0051
ZNF658B	Th17	0.0025	0.00064	-0.0033	-0.0085	0.01	-0.0042	0.0064
ZNF664	Th17	0.0099	-0.0063	-0.0066	-0.0041	0.0007	-0.017	-0.0034
ZNF665	Th17	0.014	0.0014	0.007	0.011	-0.0032	-0.0029	0.0036
ZNF667-AS1	Th17	0.004	-0.00033	0.01	-0.0026	-0.0021	-0.0012	0.0023
ZNF668	Th17	-0.00084	0.016	-0.016	0.0051	-0.004	0.019	-0.0029
ZNF669	Th17	0.00088	0.0022	0.0029	-0.00031	0.0015	-0.003	-0.0089
ZNF670	Th17	0.0067	-0.0078	0.0056	0.0013	-0.0074	0.011	0.01
ZNF671	Th17	0.0069	0.0012	0.012	0.00047	-0.0069	0.018	-0.00036
ZNF672	Th17	-0.0084	0.01	-0.012	0.0031	0.017	0.019	-0.002
ZNF674	Th17	0.0083	-0.0074	-0.002	0.0064	-0.0057	-0.0019	0.021
ZNF674-AS1	Th17	0.012	0.0047	0.01	0.0019	-0.008	0.019	0.00052
ZNF675	Th17	0.00067	-0.015	0.012	-0.013	0.005	0.0054	0.015
ZNF677	Th17	0.0073	0.00081	0.0097	-0.0069	-0.0057	0.0078	0.011
ZNF678	Th17	0.0042	-0.0086	-0.0054	0.0021	0.0034	-0.0071	0.0056
ZNF680	Th17	0.0061	-0.02	0.0058	-0.012	-0.00063	0.00058	0.0024
ZNF681	Th17	0.0052	-0.0042	0.005	-0.01	0.0039	0.00064	0.0081
ZNF682	Th17	-0.0034	-0.012	-0.00056	-0.008	-0.012	0.0064	0.011
ZNF684	Th17	-0.004	-0.0079	0.013	0.012	0.0031	0.0097	0.0072
ZNF687	Th17	0.0059	0.0015	-0.018	-0.0034	-0.0075	-0.0068	0.01
ZNF688	Th17	-0.015	0.022	-0.0018	0.0024	-0.0035	0.021	-0.00023
ZNF69	Th17	0.0045	-0.0075	0.0027	-0.0044	-0.0094	0.0022	0.005
ZNF691	Th17	-0.004	0.0015	0.0067	-0.0027	-0.003	0.018	-0.0035
ZNF692	Th17	0.0087	0.0094	-0.0044	-0.017	-0.025	0.019	-0.011
ZNF696	Th17	0.009	0.015	-0.013	-0.0029	-0.0025	0.016	0.0011
ZNF699	Th17	0.015	-0.0077	-0.0015	0.0012	-0.0075	-0.0091	-0.0062
ZNF70	Th17	0.01	-0.0037	-0.0011	0.0032	0.00027	0.00082	0.0024
ZNF700	Th17	0.0053	-0.0092	0.0079	-0.0032	-0.0083	0.02	0.0046
ZNF701	Th17	0.009	-0.016	-0.00041	-0.00097	0.00079	0.027	0.0027
ZNF702P	Th17	0.012	-0.00054	0.0054	0.0022	0.00062	0.007	0.0073
ZNF707	Th17	0.00051	0.0015	-0.011	0.0076	-0.015	0.013	-0.00037
ZNF708	Th17	0.0084	-0.013	0.0025	0.0027	-0.0097	0.011	0.0058
ZNF709	Th17	0.013	-0.003	0.0091	-0.0052	0.0028	0.0082	-0.0016
ZNF71	Th17	-0.0019	0.013	-0.0013	0.0015	0.0022	0.0056	-0.0031
ZNF710	Th17	0.0041	0.011	-0.02	0.0038	-0.00078	0.00097	0.01
ZNF711	Th17	0.0086	0.0017	0.0075	-0.027	-0.0033	0.004	-0.0038
ZNF713	Th17	0.0087	0.0023	0.0058	0.013	-0.0068	0.012	-0.0013
ZNF714	Th17	0.0039	-0.0026	0.0018	0.0048	-0.0082	-0.00022	0.0063
ZNF717	Th17	0.00072	-0.011	-0.0059	-0.02	-0.014	0.003	0.01
ZNF718	Th17	0.0093	-0.0011	0.0036	0.0093	-0.0082	0.0035	0.0038
ZNF720	Th17	-0.0043	-0.011	0.0048	0.0074	-0.011	-0.0054	-0.0031
ZNF721	Th17	0.015	-0.015	-0.0039	-0.0062	-0.0012	-0.0093	-0.005
ZNF724P	Th17	0.0033	-0.0036	0.0024	0.0023	-0.0057	0.0017	-0.0011
ZNF726	Th17	-0.0025	-0.0046	-0.00041	0.002	-0.0063	0.0018	-0.0035
ZNF736	Th17	0.014	-0.0056	-0.0088	0.0011	-0.0065	0.00068	0.0071
ZNF737	Th17	0.019	-0.01	-0.0016	-0.015	-0.013	0.0056	0.01
ZNF738	Th17	0.012	-0.0057	0.00018	0.0021	-0.012	-0.0063	0.0011
ZNF74	Th17	0.0043	0.013	-0.0071	-0.0051	0.013	0.0097	0.011
ZNF740	Th17	0.0052	-0.0036	-0.0015	0.0032	-0.0044	0.014	0.0057
ZNF746	Th17	0.0031	0.017	-0.019	0.00086	0.01	0.009	-0.015
ZNF747	Th17	0.0063	0.013	-0.0089	-0.0075	0.002	0.012	-0.009
ZNF749	Th17	0.0048	0.0049	0.0036	0.0022	-0.0048	0.012	-0.014
ZNF75A	Th17	0.011	-0.0023	0.016	0.0071	-0.014	0.02	0.0085
ZNF75D	Th17	0.014	-0.011	-0.003	0.0048	0.0061	0.0048	0.0061
ZNF761	Th17	0.011	-0.016	-0.0037	-0.0036	0.0069	0.017	0.0083
ZNF763	Th17	0.0074	-0.0037	0.009	-0.00012	-0.0025	0.012	0.0091
ZNF764	Th17	0.00022	0.0078	-0.0039	0.0025	-0.0019	0.023	0.0027
ZNF765	Th17	0.01	-0.016	0.00092	0.0051	0.0085	0.011	0.0027
ZNF767P	Th17	0.018	0.0017	0.0062	0.008	-0.0027	0.01	0.00031
ZNF768	Th17	0.0039	0.0099	0.0012	-0.015	-0.0014	-0.0062	0.015
ZNF77	Th17	0.006	-0.0067	0.0012	0.0074	-0.0053	0.016	0.016
ZNF770	Th17	0.001	-0.006	0.0071	-0.0042	-0.007	-0.019	0.0034
ZNF771	Th17	0.0034	0.019	0.0047	-0.0029	0.0069	0.014	-0.0036
ZNF772	Th17	0.01	7.70E-05	0.00057	-0.0055	0.0027	-0.00031	-0.0022
ZNF773	Th17	0.0067	0.0034	0.015	-0.0047	0.0057	0.013	0.0002
ZNF775	Th17	-0.004	0.025	-0.0026	0.0067	0.0099	0.004	0.0023
ZNF776	Th17	0.02	-0.0064	0.0035	0.0025	0.00032	0.018	-0.00027
ZNF777	Th17	-0.0035	0.019	-0.0089	-0.0011	0.017	0.004	-0.0044
ZNF778	Th17	0.0081	0.00049	-0.003	0.0074	0.0046	-0.0071	0.00086
ZNF780A	Th17	0.017	-0.0053	0.0024	-0.0036	0.0043	0.019	-0.0011
ZNF780B	Th17	0.019	-0.0081	-0.00057	-0.0028	-0.0024	0.0054	0.0014
ZNF781	Th17	0.0098	0.00027	0.0092	0.0014	0.0013	-0.0071	0.0075
ZNF782	Th17	0.017	-0.0033	-0.0034	0.011	-0.0081	0.006	0.0043
ZNF783	Th17	0.0064	0.0069	-0.011	-0.011	0.0024	-0.006	-0.004
ZNF784	Th17	-0.0039	0.0067	-0.0054	-0.014	-0.0037	-0.0026	0.008
ZNF785	Th17	0.0099	0.013	-0.011	0.0076	-0.014	0.023	0.0028
ZNF786	Th17	0.0081	0.016	-0.002	2.10E-05	0.002	0.033	0.0012
ZNF787	Th17	-0.0036	0.01	-0.0051	0.0045	0.0016	0.0034	0.0043
ZNF789	Th17	0.012	0.0043	0.0082	0.0076	-0.0095	-0.0032	0.011
ZNF79	Th17	0.0013	0.0011	-0.0067	-0.007	0.016	0.015	0.0077
ZNF790	Th17	0.011	-0.006	3.10E-05	0.01	-0.0081	0.014	0.0032
ZNF790-AS1	Th17	0.0091	-0.00032	0.0087	0.0034	-0.0093	0.0069	0.0082
ZNF791	Th17	0.015	-0.0042	0.013	0.0057	-0.012	0.013	-0.00056
ZNF792	Th17	0.0083	0.0078	0.0028	-0.00047	0.028	-0.0093	0.0024
ZNF793	Th17	0.011	0.0012	0.003	0.0048	-0.009	0.0019	-0.0036
ZNF799	Th17	0.0024	-0.0058	0.012	-0.017	0.013	0.0038	0.0077
ZNF8	Th17	0.0012	-0.0055	-0.0021	0.0058	-0.00048	0.0082	0.0057
ZNF80	Th17	-0.0014	-0.0087	0.0059	0.014	-0.012	0.0069	0.012
ZNF805	Th17	0.015	-0.012	-0.0049	-0.0027	0.0015	0.0065	0.0028
ZNF808	Th17	0.016	-0.011	-0.0053	-0.00038	-0.00095	-0.005	-0.0054
ZNF81	Th17	0.0089	-0.011	-0.006	-0.0079	-0.0033	-0.012	-0.011
ZNF813	Th17	0.013	-0.0098	4.10E-06	-0.0037	0.01	0.0051	0.0023
ZNF814	Th17	0.0067	-0.0038	-0.00058	-0.0013	-0.018	0.0088	0.00059
ZNF815P	Th17	0.0099	0.0095	-0.00098	0.00071	-0.0092	-0.0022	0.0076
ZNF816	Th17	0.0058	-0.0095	0.015	-0.0031	0.0063	0.015	-0.0015
ZNF818P	Th17	0.0093	-0.0081	0.00088	-0.00022	-0.011	0.0039	0.00039
ZNF821	Th17	0.0041	0.0097	-0.0021	0.016	0.0029	0.0029	0.016
ZNF823	Th17	0.0076	-0.0014	0.0092	0.0026	-0.0015	0.013	0.011
ZNF826P	Th17	0.0083	-0.0018	0.005	0.0041	-0.0034	-0.0031	0.0045
ZNF827	Th17	0.00074	0.0028	5.10E-05	-0.0011	-0.012	-0.003	-0.0049
ZNF829	Th17	0.011	-0.0046	0.0058	-0.0089	0.0037	-0.0025	-0.00031
ZNF83	Th17	0.012	-0.016	0.0062	-0.011	-0.022	-0.00018	0.0066
ZNF831	Th17	0.0092	0.0016	-0.015	0.016	0.014	-0.015	-0.0058
ZNF835	Th17	0.008	0.0036	0.00015	-0.0068	0.0024	0.0041	0.0057
ZNF836	Th17	0.017	-0.005	0.0043	0.0032	-0.0041	0.0022	0.00067
ZNF837	Th17	-0.0094	0.012	-0.0071	-0.0008	-0.0018	0.014	0.00072
ZNF839	Th17	0.0065	0.011	-0.006	-0.0011	-0.0016	0.01	-0.00082
ZNF84	Th17	0.017	-0.0083	0.011	-0.00073	0.0099	0.014	0.0059
ZNF841	Th17	0.013	-0.01	-0.0059	-0.0002	-0.0023	0.011	0.0076
ZNF844	Th17	0.0094	-0.0023	0.0047	-0.011	0.0052	-0.0011	0.0029
ZNF845	Th17	0.011	-0.012	0.0068	-0.0072	0.023	0.011	-0.0043
ZNF846	Th17	0.011	-0.0027	0.00024	-0.005	-0.006	0.0037	0.0044
ZNF85	Th17	0.0016	-0.0068	0.0077	0.0071	-0.0049	0.0087	-0.0048
ZNF850	Th17	0.016	-0.0037	0.0013	0.0068	-0.0046	-0.0041	0.00086
ZNF852	Th17	-0.00069	-0.0035	0.011	0.0066	-0.0042	-0.015	-0.0018
ZNF853	Th17	0.0088	0.014	0.0032	-0.0041	0.014	-0.0082	0.004
ZNF862	Th17	0.016	0.012	-0.0093	-0.004	0.0042	-0.0085	-0.0044
ZNF865	Th17	0.0013	0.0029	-0.003	0.0029	-0.01	-0.0069	0.013
ZNF876P	Th17	0.0075	-0.00061	0.0047	-0.0017	0.00072	-0.0052	-0.0019
ZNF879	Th17	0.013	-0.0036	0.0055	0.0015	-0.01	0.021	0.015
ZNF880	Th17	0.0023	-0.0043	0.0017	-0.0021	-0.0037	0.0018	0.0091
ZNF883	Th17	0.0042	-0.00014	0.0078	-0.014	-0.003	0.00056	0.0057
ZNF888	Th17	0.01	-0.0061	-0.00068	0.0057	0.0023	0.003	0.0058
ZNF890P	Th17	0.00044	0.00057	-0.002	0.004	-0.0059	0.0035	0.012
ZNF891	Th17	0.015	-0.00029	0.0048	-0.0041	-0.0084	0.0004	0.00039
ZNF90	Th17	0.0037	-0.00065	0.0047	-0.0028	-0.003	-0.0033	0.0026
ZNF91	Th17	0.016	-0.0099	0.0091	-0.0066	-0.0055	0.0022	0.0021
ZNF92	Th17	0.003	-0.014	0.0036	0.00036	0.013	0.0033	0.014
ZNF93	Th17	-0.0011	-0.0098	0.0029	0.011	-0.0035	0.015	0.0054
ZNFX1	Th17	-0.014	-0.022	-0.024	-0.0051	0.0019	0.0072	0.015
ZNHIT1	Th17	-0.022	0.017	-0.0016	0.0028	-0.0058	0.0032	0.0038
ZNHIT2	Th17	-0.0071	0.021	-0.0026	-0.011	-0.00022	0.032	0.0032
ZNRD1	Th17	-0.011	0.01	0.0079	-9.90E-05	-0.0024	0.00021	0.0027
ZNRD1-AS1	Th17	0.0091	-0.0033	0.0024	0.0049	-0.016	-0.0015	0.00089
ZNRF1	Th17	-0.0082	0.012	-0.0035	0.027	0.005	0.00067	0.0045
ZNRF2	Th17	-0.01	-0.016	-0.018	-0.00044	-0.0019	0.012	0.015
ZNRF2P1	Th17	0.0025	0.011	-0.00068	-0.0052	0.0004	-0.0009	0.0023
ZNRF3	Th17	0.011	0.0095	0.0046	0.0027	0.0027	-0.0059	0.0061
ZP3	Th17	-0.0021	0.00012	-0.0025	0.0021	0.0018	-0.0033	0.021
ZPR1	Th17	-0.019	-0.015	0.00034	-0.011	0.001	0.015	0.00019
ZRANB3	Th17	0.0034	-0.0047	0.0047	0.0053	-0.0045	0.0028	-0.0027
ZRSR2	Th17	-0.012	-0.005	0.0057	-0.015	-0.0094	0.0068	-0.0082
ZSCAN12	Th17	0.014	-0.0058	-0.0049	-0.0014	0.00057	0.013	-0.0092
ZSCAN16	Th17	0.0052	-0.0066	0.016	0.0049	-0.0073	0.0066	0.0047
ZSCAN16-AS1	Th17	-0.00017	0.016	0.007	-0.0031	-0.014	-0.014	0.0026
ZSCAN18	Th17	0.013	0.0099	0.0067	-0.019	-0.0079	0.0071	0.013
ZSCAN2	Th17	0.012	-0.0004	-0.0043	0.0073	-0.0047	0.0086	0.0011
ZSCAN20	Th17	0.0013	0.0013	-0.00082	-0.012	0.0034	-0.0036	0.0092
ZSCAN21	Th17	-0.0034	0.0085	0.0065	0.0062	-0.0047	-0.00035	-0.0093
ZSCAN22	Th17	0.012	0.0069	0.00076	0.0073	0.02	0.0017	0.00073
ZSCAN25	Th17	0.015	0.0056	-0.0067	-0.0018	0.02	0.0088	-0.0033
ZSCAN29	Th17	0.0073	-0.0094	-0.011	-0.0041	-0.0028	-0.0087	-0.0027
ZSCAN30	Th17	0.0092	-0.0066	-0.0091	-0.007	-0.014	0.0087	0.0068
ZSCAN32	Th17	0.0053	-0.0053	0.006	0.0063	0.0062	0.014	-0.0053
ZSCAN5A	Th17	0.0023	-0.0034	0.0029	-0.0023	-0.00082	0.0034	0.011
ZSCAN9	Th17	0.0063	0.0075	0.0079	0.008	0.00027	-0.0053	-0.0015
ZSWIM1	Th17	0.0058	0.00088	0.0036	-0.00049	0.001	-0.00035	0.0049
ZSWIM3	Th17	0.0011	0.0018	0.00069	-0.005	0.0069	0.019	0.013
ZSWIM4	Th17	0.007	0.017	-0.0036	-0.00084	0.0039	-0.006	0.0028
ZSWIM5	Th17	0.012	0.0004	-0.0045	-0.021	0.0043	-0.0028	0.012
ZSWIM6	Th17	0.004	-0.0012	-0.006	-0.0027	-0.013	-0.013	-0.0071
ZSWIM7	Th17	-0.0057	-0.0016	0.016	-0.013	-0.0054	-0.0091	0.0011
ZSWIM8	Th17	0.0075	0.011	-0.027	0.0078	0.0068	-0.016	-0.0033
ZUFSP	Th17	-0.0051	-0.017	0.0029	0.0044	-0.0047	0.02	-5.30E-05
ZW10	Th17	0.0069	-0.01	-0.0015	-0.0039	0.0086	0.008	-0.0082
ZWILCH	Th17	-0.0051	-0.0061	0.0097	0.0087	0.011	-0.013	0.012
ZWINT	Th17	-0.0095	-0.0053	0.00025	0.016	-0.0054	-0.01	-0.013
ZXDA	Th17	0.0083	0.0064	-0.0052	-0.011	0.012	-0.0025	-0.00061
ZXDB	Th17	0.017	0.00039	0.00039	-0.0088	0.016	-0.0081	0.007
ZXDC	Th17	0.019	0.0084	-0.0096	0.00063	-0.0034	0.0027	0.00039
ZYG11B	Th17	0.018	-0.0075	-0.0082	0.0043	0.0056	-0.0087	-0.013
ZYX	Th17	-0.0012	0.028	0.0033	0.019	0.018	-0.0039	0.014
ZZEF1	Th17	0.02	-0.001	-0.023	0.0017	-0.0096	-0.0081	-0.00034
A1BG	Tfh	0.00058	-0.016	0.0015	0.015	0.0098	-0.0051	-0.0012
A1BG-AS1	Tfh	0.00059	0.0022	-0.0048	0.0078	0.016	0.0021	-0.0083
A2M	Tfh	0.0063	-0.0016	0.0016	-0.021	0.027	-0.0033	-0.00063
A2M-AS1	Tfh	0.0043	0.0003	0.0012	-0.016	0.014	-0.0016	-0.005
AACS	Tfh	0.0091	-0.0032	-0.0037	-0.0026	-0.013	0.00017	-0.0074
AAED1	Tfh	-0.0091	-0.0089	0.0099	0.0047	-0.0021	-0.013	0.005
AAK1	Tfh	0.015	-0.0028	-0.01	-0.013	0.026	0.011	0.0055
AAMDC	Tfh	-0.0028	-0.007	0.0081	-0.0013	0.0093	0.0051	0.0095
AARS	Tfh	-0.014	0.013	-0.012	0.0082	-0.027	0.0076	0.0088
AARS2	Tfh	0.016	-0.0083	-0.015	0.0057	-0.0038	0.0097	-0.0029
AASDH	Tfh	0.0041	0.0077	0.005	0.0065	0.001	0.00054	0.011
AASS	Tfh	0.013	-0.0013	0.0028	0.016	0.001	-0.0067	-0.00081
AATK	Tfh	-0.0011	-0.0079	-0.00093	0.0061	-0.0081	0.0007	0.014
ABALON	Tfh	0.0013	-0.0091	-0.0086	-0.003	0.013	0.0049	-0.0093
ABAT	Tfh	0.0023	0.011	-0.0087	-0.0098	-0.005	0.00046	0.016
ABCA1	Tfh	0.002	0.0077	-0.0097	0.01	-0.0022	0.0084	0.0021
ABCA10	Tfh	-0.0002	0.0013	-0.0051	0.0058	0.0057	0.011	-0.0052
ABCA11P	Tfh	0.0041	-0.00075	0.0038	0.011	0.0079	0.0044	0.0003
ABCA2	Tfh	0.0056	-0.0002	-0.025	0.0008	-0.00081	-0.024	0.0091
ABCA3	Tfh	0.017	-0.011	-0.0016	0.0055	-0.0057	-0.018	0.0029
ABCA5	Tfh	0.017	0.0012	0.0068	0.0046	0.018	0.0036	0.01
ABCA7	Tfh	0.014	-0.0072	-0.027	0.0054	-0.0046	0.0052	0.0062
ABCB1	Tfh	0.0057	-0.0064	0.0057	0.011	-0.0062	-0.019	-0.0044
ABCB6	Tfh	0.0028	0.00082	-0.012	0.0049	0.00064	-0.012	-0.013
ABCB7	Tfh	-0.0023	0.0062	0.0047	-0.0039	0.012	0.0065	0.0036
ABCB9	Tfh	0.0083	-0.0061	-0.00061	0.0068	-0.01	0.01	-0.0043
ABCC1	Tfh	-0.0027	0.0036	-0.022	-0.00066	0.023	-0.023	0.0041
ABCC10	Tfh	0.0026	0.005	-0.031	-0.0077	-0.0088	-0.0046	-0.0078
ABCC2	Tfh	0.011	0.0084	-0.0077	0.0049	-0.002	-0.0033	-0.00046
ABCC4	Tfh	0.015	0.0026	0.0033	-0.016	-8.10E-05	-0.011	-0.0062
ABCC5	Tfh	0.017	0.0034	-0.0059	-4.50E-05	-0.0071	-0.01	0.016
ABCD1	Tfh	-0.011	0.0035	-0.02	0.01	-0.006	0.0093	-0.0031
ABCD2	Tfh	0.017	0.013	0.0052	0.0056	-0.0051	9.60E-05	-0.00055
ABCD3	Tfh	0.015	0.014	0.0089	-0.007	-0.012	-0.011	-0.008
ABCG1	Tfh	-0.00028	-0.005	-0.012	-0.0082	-0.013	0.0039	0.0066
ABCG2	Tfh	-0.012	0.013	-0.0073	0.0098	-0.009	-0.0027	-0.0035
ABHD1	Tfh	0.0072	-0.0016	0.00016	-0.0052	0.0061	0.006	0.0023
ABHD10	Tfh	0.00061	0.0058	0.02	0.018	-0.0076	0.0017	-0.0096
ABHD11	Tfh	-0.0013	-0.015	-0.0016	-0.0095	0.0051	0.012	-0.022
ABHD14A	Tfh	-0.0083	-0.019	-0.00035	0.012	-0.011	0.014	0.018
ABHD15	Tfh	0.011	-0.009	-0.014	-0.0054	-0.0045	-0.017	-0.0091
ABHD16B	Tfh	0.00045	-0.0069	-0.012	0.0015	0.0002	0.0094	-0.013
ABHD17A	Tfh	-0.01	-0.026	-0.012	-0.0078	-0.012	0.003	-0.015
ABHD17B	Tfh	0.008	0.00023	0.0038	-0.017	-0.016	0.0034	0.0028
ABHD17C	Tfh	-0.0049	0.005	2.50E-05	-0.01	-0.013	0.007	-0.0035
ABHD2	Tfh	0.0097	0.014	-0.016	0.00042	-0.0032	-0.0059	0.018
ABHD3	Tfh	-0.00071	0.0069	0.015	-0.0028	-0.0031	0.016	-0.0034
ABHD4	Tfh	0.01	-0.0086	0.0087	-0.0027	-0.022	-0.011	0.0046
ABHD5	Tfh	0.0043	0.0041	0.01	-0.013	0.0059	0.009	0.004
ABHD6	Tfh	0.0073	-6.80E-05	0.011	-0.013	-0.0057	-0.0035	-0.0094
ABHD8	Tfh	0.0049	-0.017	-0.0089	0.0061	-0.0043	0.0045	-0.0042
ABI2	Tfh	0.018	0.0081	0.00077	0.0046	0.0023	-0.0046	0.016
ABI3	Tfh	-0.0086	-0.0088	-0.0054	-0.0098	-0.014	-0.00067	-0.012
ABL1	Tfh	0.0088	0.0036	-0.024	0.0032	-0.0057	-0.0022	0.015
ABL2	Tfh	0.011	0.0045	-0.0017	0.0027	0.017	0.0077	0.00064
ABLIM1	Tfh	0.017	0.0079	0.00058	-0.012	-0.017	0.0063	0.015
ABLIM2	Tfh	0.013	-0.0045	-0.0068	0.0032	0.011	-0.0024	-0.012
ABO	Tfh	0.001	-0.00036	0.0023	0.0055	0.0022	0.002	-0.0091
ABR	Tfh	0.0054	0.0064	-0.023	0.0077	-0.0082	-0.0095	0.0088
ABRA	Tfh	0.0034	-0.002	0.0006	-0.0058	0.025	0.0066	-0.00062
ABRACL	Tfh	-0.018	-0.0012	0.02	-0.01	0.0081	-0.0058	0.0065
ABTB1	Tfh	0.0091	-0.026	-0.0079	-0.0055	-0.00067	0.0072	0.007
ACAA2	Tfh	-0.005	-0.0025	0.011	-0.0044	-0.0034	-0.0021	-0.0014
ACACA	Tfh	0.014	0.013	-0.017	-0.0052	0.0039	0.0011	0.0071
ACACB	Tfh	0.02	0.0041	-0.0089	0.0083	0.0092	0.0015	0.0047
ACAD10	Tfh	0.011	0.007	-0.013	-0.00084	-0.0027	-0.0081	-0.022
ACAD11	Tfh	0.01	-0.0059	-0.013	0.0059	0.0014	0.014	-0.0085
ACAD9	Tfh	0.0042	0.0007	-0.0021	-0.0028	0.0086	-0.0033	-0.0067
ACADM	Tfh	-0.016	0.0084	0.02	0.0027	-0.0058	0.0057	0.0038
ACADS	Tfh	-0.0013	-0.02	-0.0067	-0.012	-0.014	0.011	-0.024
ACADSB	Tfh	0.017	0.0072	0.01	-0.0027	-0.013	-0.0042	0.017
ACADVL	Tfh	0.0019	-0.01	-0.0025	0.01	-0.0016	-0.017	-0.025
ACAP3	Tfh	-0.0075	-0.0065	-0.023	0.0033	-0.0029	-0.013	-0.01
ACAT1	Tfh	-0.011	0.0054	0.0089	0.0011	-0.007	0.0023	-0.0014
ACAT2	Tfh	-0.0094	-0.0039	0.018	-0.0094	-0.0051	0.002	0.017
ACBD3	Tfh	-0.0066	0.006	0.01	-0.00047	-0.0072	0.0015	0.009
ACBD4	Tfh	0.0092	-0.02	-0.0043	0.0094	0.0016	0.01	-0.01
ACBD5	Tfh	-0.0017	0.019	0.0048	-0.0063	-0.0075	0.016	-0.0056
ACCS	Tfh	0.0036	0.0032	-0.0066	0.0013	0.0049	0.0043	-0.0064
ACD	Tfh	-0.0042	-0.026	-0.0013	0.0053	-0.0032	0.0065	-0.012
ACE	Tfh	-0.0021	0.00053	-0.013	0.025	0.00053	-0.0027	-0.0012
ACER1	Tfh	0.0035	-0.0055	5.30E-05	-0.0057	0.01	-0.0071	-0.015
ACER2	Tfh	0.0052	0.0024	-0.002	-0.0016	0.003	3.50E-05	-0.00091
ACER3	Tfh	0.0047	-0.0021	0.0053	0.00039	-0.00086	0.0004	0.011
ACIN1	Tfh	0.012	0.0066	-0.021	-0.0096	0.0079	0.0016	0.022
ACKR3	Tfh	0.0049	0.001	0.0039	-0.009	-0.0041	-0.0073	-0.024
ACO1	Tfh	0.02	0.00044	0.00083	0.0068	-0.0046	-0.0049	-0.0062
ACOT1	Tfh	-0.0079	-0.00084	0.0024	-0.00017	-0.0025	0.0093	0.0096
ACOT13	Tfh	0.0032	0.008	0.0082	0.01	0.0054	0.012	0.0014
ACOT4	Tfh	-0.01	0.0028	-0.0027	0.012	-0.0014	0.011	-0.0029
ACOT7	Tfh	-0.017	-0.0029	-0.0099	-0.02	-0.003	-0.0083	0.0063
ACOT9	Tfh	-0.013	0.012	0.00081	-0.015	0.0017	-0.0062	-0.0043
ACOX1	Tfh	-0.00076	0.0096	-0.0098	-0.0013	-0.013	0.0012	0.0044
ACOX3	Tfh	0.0014	-0.0094	-0.0018	-0.018	-0.0078	-0.0049	-0.0085
ACP2	Tfh	-0.0057	0.0027	-0.014	-0.0066	-0.0032	-0.0015	-0.0075
ACP5	Tfh	-0.0096	-0.0064	-0.014	-0.0054	0.0041	0.0038	0.012
ACP6	Tfh	0.012	-0.012	0.0054	0.0062	0.011	-0.0062	-0.0045
ACRBP	Tfh	0.0084	0.003	-0.0018	-0.0029	-0.00013	0.0023	-0.0011
ACRC	Tfh	0.00079	0.0025	0.0047	-0.0078	0.0098	0.011	0.00057
ACSF2	Tfh	0.0071	-0.0051	0.0019	-0.0072	-0.0064	-0.012	0.003
ACSF3	Tfh	-0.004	-0.007	-0.012	0.00038	-0.0076	0.013	-0.01
ACSL1	Tfh	0.0045	0.011	8.20E-05	-0.0081	-0.015	-0.0036	-0.0056
ACSL4	Tfh	-0.0083	0.026	-0.0077	0.0077	-0.0068	-0.0025	-0.0027
ACSL5	Tfh	-0.0098	0.018	-0.0042	0.0058	-0.016	-0.00084	-0.0037
ACSL6	Tfh	0.0041	0.011	0.00089	0.0078	-0.0044	0.011	0.012
ACSM3	Tfh	0.0076	-0.0045	0.0089	0.013	0.0041	-0.0048	0.012
ACSS2	Tfh	0.012	-0.0074	-0.002	0.02	-0.011	0.0065	0.003
ACTA2	Tfh	-0.008	-0.00039	-0.0034	0.0077	0.0066	-0.0012	0.0024
ACTB	Tfh	-0.013	-0.015	-0.0018	-0.031	-0.021	-0.0045	-0.0016
ACTG1	Tfh	-0.012	-0.0041	-0.00051	-0.028	-0.018	0.0041	-0.0035
ACTG1P17	Tfh	0.0048	-0.0034	-0.0038	0.0042	0.0084	0.012	-0.012
ACTG1P20	Tfh	0.01	0.0073	0.0038	0.0041	0.013	0.0094	0.00088
ACTL10	Tfh	-0.0072	-0.011	-0.013	-0.0039	-0.0029	0.018	-0.012
ACTN1	Tfh	0.018	-0.014	0.0052	-0.0039	-0.016	0.015	-0.0029
ACTN4	Tfh	0.00063	0.0021	-0.02	-0.0016	0.0035	-0.023	-0.0029
ACTR1B	Tfh	0.0068	-0.01	-0.011	-0.0022	0.005	-0.011	0.003
ACTR2	Tfh	-0.0029	0.022	-0.0025	-0.0088	-0.0014	-0.018	0.018
ACTR3B	Tfh	0.009	-0.0064	0.0064	-0.0075	-0.0058	-0.00062	-0.0033
ACTR3C	Tfh	0.0032	0.0092	-0.003	-0.015	0.017	0.015	0.003
ACTR5	Tfh	0.0097	-0.0015	-4.10E-05	-0.0084	-0.01	-0.0026	-0.0093
ACTR8	Tfh	0.0051	0.017	-0.0056	-0.016	-0.0084	-0.018	-0.011
ACVR1	Tfh	-0.0083	0.015	-0.0065	0.015	0.0027	-0.0064	0.01
ACVR1B	Tfh	0.013	-0.0012	-0.0039	0.0039	0.0095	0.0091	0.0074
ACVR1C	Tfh	0.017	-0.0024	0.0046	0.023	0.00057	-0.0065	-0.0034
ACVR2A	Tfh	0.012	-0.0038	0.01	0.001	0.011	-0.027	-0.012
ACVR2B	Tfh	0.012	0.0013	-0.00089	0.0073	0.0037	0.0014	-0.0036
ACYP1	Tfh	-0.0072	-0.0012	0.015	0.0038	0.019	-3.30E-05	0.0097
ACYP2	Tfh	-0.0076	-0.009	0.011	-0.014	0.007	0.0015	0.00013
ADA	Tfh	-0.009	0.0044	-0.0041	-0.019	-0.001	-0.0071	-0.015
ADAL	Tfh	0.00071	0.00092	0.0056	0.0027	0.0048	-0.00038	-0.0082
ADAM10	Tfh	-0.0056	0.02	0.0036	-0.00079	-0.0035	-0.019	-0.012
ADAM12	Tfh	0.0056	0.0049	-0.002	-0.0014	0.0019	0.006	-0.00079
ADAM15	Tfh	0.0051	-0.00026	-0.022	0.0013	-0.01	-0.0073	-0.01
ADAM17	Tfh	-0.0025	0.018	-0.0059	-0.0027	0.0023	0.013	-0.00017
ADAM19	Tfh	-0.0023	0.005	-0.02	-0.0074	0.014	-0.0044	0.01
ADAM1A	Tfh	0.012	0.0096	-0.00014	0.00047	0.0091	0.011	0.0029
ADAM22	Tfh	0.016	0.0017	0.008	0.0059	0.0034	-0.0084	-0.0031
ADAM23	Tfh	0.015	-0.0033	0.00074	0.0039	0.0032	-0.0011	0.0032
ADAM8	Tfh	-0.0077	-0.0066	-0.02	0.023	-0.011	-0.021	-0.017
ADAM9	Tfh	0.0011	0.016	-0.0067	0.0041	-0.002	0.003	0.00099
ADAMTS10	Tfh	0.014	-0.0076	-0.012	0.0035	0.008	-0.0029	0.0074
ADAMTS13	Tfh	0.0029	-0.00086	-0.0061	0.0038	0.0056	0.0056	-0.0089
ADAMTS17	Tfh	0.013	-0.00082	-0.0033	0.0066	0.007	0.0039	0.011
ADAMTS4	Tfh	0.0054	0.0025	-0.0057	-0.00085	-0.00037	0.0073	-0.0016
ADAMTS6	Tfh	0.01	-0.0024	0.0045	0.012	0.0048	0.0064	0.01
ADAMTS7P1	Tfh	0.011	-0.0038	-0.004	-0.013	0.0065	0.012	-0.0067
ADAMTSL4-AS1	Tfh	0.0087	0.0011	-0.00054	-0.0072	0.012	0.012	-0.0089
ADAMTSL5	Tfh	0.014	-0.014	-0.0013	0.018	-0.0079	-0.00088	-0.0044
ADAP1	Tfh	-0.0063	-0.0051	-0.0011	-0.012	-0.0031	-0.013	0.0024
ADAR	Tfh	-0.014	0.022	-0.019	0.018	-0.0089	0.013	0.0054
ADARB1	Tfh	0.017	-0.0093	0.0002	-0.012	-0.014	-0.02	-0.008
ADARB2	Tfh	0.0002	0.0045	-0.0055	-0.011	-0.0044	0.0025	-0.00075
ADAT1	Tfh	0.012	0.0093	-0.004	-0.0048	-0.0026	0.0019	-0.0092
ADAT2	Tfh	0.013	0.0094	0.0078	-0.0085	0.014	0.017	-0.0017
ADAT3	Tfh	-0.0089	-0.014	-0.012	-0.0069	-0.009	0.0092	-0.011
ADCK1	Tfh	0.0019	-0.0085	-0.0054	-0.0028	-0.0063	0.0095	-0.0064
ADCK4	Tfh	0.0027	-0.012	-0.02	-0.0028	0.0064	-0.013	-0.019
ADCK5	Tfh	0.0018	-0.018	-0.01	-0.0016	0.0057	0.0072	-0.029
ADCY10P1	Tfh	0.018	0.0019	-5.70E-05	0.0068	0.0045	-0.0036	0.0039
ADCY3	Tfh	0.0017	-0.00054	-0.015	-0.0042	0.0031	-0.032	-0.014
ADCY4	Tfh	0.0047	-0.0039	-0.0064	-0.0026	-0.0011	-0.0042	0.0073
ADCY7	Tfh	0.0081	0.01	-0.019	-0.003	-0.011	-0.016	0.0089
ADCY9	Tfh	0.0051	-0.001	-0.016	0.013	0.0045	-0.0049	0.011
ADGRB2	Tfh	0.0018	0.002	-0.0084	0.01	-0.0023	-0.0085	-0.0076
ADGRE1	Tfh	0.0055	-0.01	0.0042	0.0019	-0.017	0.014	0.0038
ADGRE4P	Tfh	0.015	-0.00036	0.0043	-0.0088	-0.0053	0.017	0.0034
ADGRE5	Tfh	-0.0057	-0.011	-0.0052	0.0093	0.012	-0.041	-0.013
ADGRF3	Tfh	-0.00039	-0.0006	-0.013	-0.0026	0.0074	0.0022	0.0053
ADGRG1	Tfh	-0.00024	-0.00022	-0.0033	-0.0079	0.0055	-0.026	-0.017
ADGRG5	Tfh	0.0012	0.00094	0.0015	-0.0087	-0.0047	-0.025	-0.017
ADGRL1	Tfh	0.015	-0.015	-0.0063	0.013	-0.0008	0.0013	0.0043
ADHFE1	Tfh	0.0092	-0.009	0.012	-0.0053	0.011	-0.0078	-0.0032
ADI1	Tfh	-0.0069	-0.01	0.013	0.0036	0.00055	9.20E-05	0.0038
ADIPOR2	Tfh	-0.0018	0.0032	-0.006	-0.0077	0.0095	-0.0017	-0.0048
ADM2	Tfh	0.0011	0.0033	-0.0096	0.018	0.00096	0.0092	0.0022
ADM5	Tfh	0.00087	-0.012	-0.00065	-0.002	-0.0071	-0.0021	0.013
ADNP	Tfh	0.013	0.013	-0.00051	-0.0013	-0.015	0.002	-0.002
ADNP-AS1	Tfh	0.0017	-0.0001	0.0034	-0.0013	0.012	0.0066	0.0048
ADNP2	Tfh	0.0032	0.0022	-0.0084	0.016	-0.0078	-0.0032	0.022
ADO	Tfh	-0.00017	0.0021	-0.0018	0.014	0.016	0.0026	0.0093
ADORA2A-AS1	Tfh	0.0059	-0.0056	-0.0066	-0.0032	0.0071	0.0022	0.01
ADORA2B	Tfh	0.012	0.005	-0.002	0.0049	0.0048	0.0081	-0.011
ADPGK-AS1	Tfh	0.0035	0.0066	-0.0057	0.0055	0.0032	0.0012	0.0028
ADPRH	Tfh	-0.013	0.0092	-0.0049	0.0066	-0.001	-0.0058	-0.0048
ADPRM	Tfh	0.013	-0.0036	0.0061	-0.00033	0.017	0.0015	-0.0042
ADRB2	Tfh	0.0018	0.00019	0.0036	-0.013	-0.0037	-0.029	-0.013
ADRBK2	Tfh	0.00049	-0.00072	0.0054	-0.0078	0.0074	-0.00015	-0.0012
ADRM1	Tfh	-0.019	-0.018	-0.01	-0.0019	-0.013	0.0042	-0.0074
ADSS	Tfh	-0.0086	0.017	-0.0027	0.0061	0.0084	-0.005	0.018
ADSSL1	Tfh	0.0067	-0.0029	-0.0014	0.0022	0.0017	-0.0033	-0.0059
ADTRP	Tfh	-0.00093	-0.00078	0.0092	0.026	0.0014	-0.0062	-0.0099
AEBP1	Tfh	0.015	-0.0079	-0.0015	0.013	-0.0051	0.016	0.0037
AEBP2	Tfh	-0.00064	0.014	0.0041	-0.007	0.015	-0.0068	0.022
AEN	Tfh	-0.015	0.0061	-0.01	0.014	0.00013	-0.017	-0.0042
AES	Tfh	-0.0041	-0.027	0.0019	-0.00088	-0.0073	-0.0032	-0.0015
AFAP1	Tfh	0.014	0.0052	-0.0084	-0.00074	-0.0055	-0.0052	0.014
AFAP1L2	Tfh	0.0025	0.0029	-4.40E-05	-0.0089	0.004	-0.0085	-0.015
AFF1	Tfh	-0.009	0.011	-0.014	0.012	0.021	-0.012	0.0056
AFF3	Tfh	-0.0014	0.0075	-0.0082	-0.03	0.005	0.022	0.0023
AFF4	Tfh	0.0021	0.015	-0.02	0.0017	0.021	0.0097	-0.0016
AFG3L1P	Tfh	0.003	0.0078	-0.0036	-0.0025	0.0093	0.0045	-0.03
AFMID	Tfh	-0.011	0.0055	-0.0057	0.00045	0.0038	-0.00051	-0.0048
AFTPH	Tfh	-0.0016	0.014	-9.10E-05	-0.013	0.002	0.0024	-0.005
AGA	Tfh	-0.0041	0.0029	0.013	-0.006	0.0029	-0.0059	0.0084
AGAP1	Tfh	-0.0038	0.0038	-0.01	-0.011	0.011	-0.017	-0.0019
AGAP2	Tfh	0.0011	-0.0012	-0.022	-0.0096	0.015	-0.0011	0.0057
AGAP3	Tfh	0.018	-0.015	-0.0048	0.014	-0.011	0.0019	0.0073
AGAP4	Tfh	0.0084	0.0076	-0.0091	0.0028	0.0075	0.00059	-0.0089
AGAP5	Tfh	0.0065	0.0051	0.00058	-0.0056	0.0081	0.0012	-0.014
AGAP6	Tfh	0.0076	0.0088	-0.0097	-0.0091	0.017	0.0041	-0.006
AGAP7P	Tfh	0.01	0.00047	-0.0053	-2.50E-05	-0.0058	0.01	-0.016
AGAP9	Tfh	0.0017	0.0018	-0.0056	0.0051	-0.00028	0.0015	0.0065
AGBL2	Tfh	0.0002	0.0023	0.0027	-0.005	0.0071	0.012	-0.011
AGBL3	Tfh	0.0091	0.0017	0.0078	-0.0017	0.006	0.011	-0.0086
AGBL5	Tfh	0.014	0.0055	-0.0034	-0.0019	-0.00031	-0.015	-0.0067
AGER	Tfh	0.0054	-0.0098	0.0018	-0.0093	0.018	0.0029	0.0052
AGFG2	Tfh	0.0096	-0.014	-0.015	-0.0018	-0.001	-0.012	3.20E-05
AGL	Tfh	0.017	0.018	-0.0033	0.0026	-0.0076	-0.016	0.0018
AGMAT	Tfh	-0.0071	-0.0022	-0.0069	-0.029	0.00081	0.025	0.006
AGO1	Tfh	0.014	0.0072	-0.011	-0.0075	-0.0056	-0.011	0.006
AGO2	Tfh	0.0071	0.0063	-0.025	-0.0086	0.008	-0.0092	-0.0052
AGO3	Tfh	0.011	0.0064	-0.003	-0.0047	0.014	0.005	0.0025
AGO4	Tfh	0.0086	0.018	-0.01	0.0013	-0.0072	-0.012	0.015
AGPAT1	Tfh	-0.001	-0.01	-0.0065	0.0045	-0.0055	-0.00017	0.0034
AGPAT2	Tfh	-0.014	-0.0078	-0.014	0.0085	0.00078	-0.013	-0.013
AGPAT3	Tfh	-0.0074	-0.0084	-0.021	-0.005	-0.0041	-0.012	0.015
AGPAT4	Tfh	0.013	0.001	-0.0029	-0.014	0.016	-0.016	-0.0052
AGPAT4-IT1	Tfh	0.01	0.0035	0.00086	-0.0015	0.017	-0.0018	0.0041
AGPAT5	Tfh	-0.00055	0.0099	0.003	-0.013	-0.012	-0.0056	-0.0039
AGPS	Tfh	-0.0083	0.023	0.006	-0.0044	-0.007	0.0028	0.0013
AGTPBP1	Tfh	0.013	0.0049	0.012	-0.0083	-0.004	-0.008	0.018
AGTRAP	Tfh	0.0031	-0.015	-0.00052	-0.00096	-0.016	-0.0032	-0.013
AHCTF1	Tfh	0.012	0.025	-0.0087	0.0037	-0.012	-0.0045	0.015
AHCY	Tfh	-0.0052	-0.0014	-0.012	-0.019	-0.012	-0.0068	-0.00054
AHCYL2	Tfh	0.02	0.0073	0.0002	0.0039	-0.015	-0.014	-0.004
AHDC1	Tfh	0.0067	-0.01	-0.0039	-0.0034	0.0047	0.0015	0.011
AHI1	Tfh	0.0029	0.001	0.0072	-0.014	0.017	0.0038	-0.0022
AHNAK	Tfh	0.004	0.0045	-0.012	-0.0019	0.0087	-0.029	0.01
AHR	Tfh	-0.011	0.016	-0.012	0.0075	0.0045	-0.022	0.0022
AHSA2	Tfh	0.014	-0.0036	7.80E-05	-0.0031	0.017	-0.0066	-0.0069
AIDA	Tfh	-0.013	0.017	0.00015	0.00083	0.0067	0.0016	0.023
AIF1	Tfh	0.0045	-0.0093	0.0082	0.012	-0.0054	0.016	0.0046
AIFM1	Tfh	-0.011	-0.00097	0.0013	-0.01	-0.015	-0.00042	0.015
AIFM2	Tfh	-0.0001	-0.0039	-0.0042	-0.0088	0.0037	0.013	0.0056
AIG1	Tfh	0.0067	-0.0054	0.015	0.018	0.0043	0.0023	0.0087
AIM1	Tfh	-0.0031	0.018	-0.0095	0.017	0.0086	-0.029	-0.0027
AIM1L	Tfh	0.0089	-0.0018	-0.002	0.0025	-0.00083	0.014	-0.0028
AIM2	Tfh	-0.017	0.01	-0.007	-0.0012	0.0034	0.0039	0.0055
AIMP1	Tfh	-0.015	0.0039	0.018	0.018	0.0062	-0.0016	0.0063
AIMP2	Tfh	-0.017	-0.0056	-0.0071	-0.0024	-0.00067	0.011	-0.0096
AJUBA	Tfh	0.0092	0.002	-0.0024	0.013	-0.0072	-0.0042	-0.0034
AK1	Tfh	0.0052	-0.0061	-0.012	-0.0038	-0.0017	0.0012	-0.0055
AK3	Tfh	-0.0013	-0.003	0.016	0.0018	0.0062	-0.016	-0.0017
AK5	Tfh	0.022	-0.013	0.013	0.0023	-0.0069	0.0091	0.0034
AK6	Tfh	-0.0096	0.0027	0.024	0.0017	0.0075	-0.0075	0.008
AK9	Tfh	0.013	-0.0034	0.0092	-0.0012	0.013	0.0065	0.0016
AKAP11	Tfh	-0.0047	0.013	-0.0099	-0.0081	0.011	-0.0087	0.01
AKAP3	Tfh	0.0026	0.0051	-0.0014	0.0059	-0.009	-0.0073	-0.016
AKAP5	Tfh	0.009	0.0048	-0.00037	-0.011	0.0035	0.016	-0.013
AKAP6	Tfh	0.017	-0.0041	0.0026	0.0066	0.0055	-0.00082	0.0038
AKAP7	Tfh	0.0051	0.0083	0.0089	0.018	0.0097	-0.0077	-0.0099
AKIP1	Tfh	-0.0083	-0.00085	-0.0033	0.00098	-0.00044	0.0036	-0.012
AKNA	Tfh	0.012	-0.0062	-0.025	-0.015	0.021	0.0081	-0.012
AKR1C1	Tfh	0.0052	-0.0041	0.0048	0.0087	0.0077	0.0051	0.0025
AKR1C3	Tfh	-0.0074	0.0021	-0.00045	-0.0084	0.0043	-0.015	0.00067
AKR1C6P	Tfh	-0.0059	0.0042	-0.0035	-0.0039	0.0081	-0.02	-0.0092
AKR1E2	Tfh	0.0079	-0.0076	0.001	0.0032	0.0097	-0.0031	0.0027
AKT1S1	Tfh	0.0014	-0.01	-0.011	-0.0093	0.0025	-0.0021	0.017
AKT2	Tfh	0.0059	0.00071	-0.028	0.0044	0.014	0.0018	0.01
AKT3	Tfh	0.0096	-0.00088	0.0056	0.011	0.017	0.0048	0.0071
ALAD	Tfh	0.011	0.0054	-0.011	-0.00039	-0.0074	-0.00098	0.0014
ALAS1	Tfh	-0.0053	0.01	-0.0025	0.0013	-0.032	0.015	-0.01
ALCAM	Tfh	-0.0034	0.0036	0.0034	0.0067	-0.014	-0.0085	-0.0034
ALDH16A1	Tfh	-0.0037	-0.017	-0.019	-0.0021	-0.013	0.0016	-0.0045
ALDH1B1	Tfh	0.0042	-0.0055	-0.00042	0.0054	-0.018	-0.011	-0.0023
ALDH2	Tfh	0.01	-0.0015	-0.0021	0.0015	-0.003	0.0019	0.0029
ALDH3A2	Tfh	0.014	0.0021	0.0073	-0.0094	-0.0093	0.004	0.012
ALDH4A1	Tfh	-0.0011	0.0056	-0.012	-0.021	-0.011	0.0046	-0.012
ALDH5A1	Tfh	0.019	-0.00032	0.0034	0.0026	-0.0098	0.0086	0.0051
ALDH6A1	Tfh	0.0069	0.0079	0.0088	0.0051	-0.0042	0.0017	-0.023
ALDH7A1	Tfh	0.0029	-0.0049	0.0045	0.024	-0.0033	-0.0094	0.00025
ALDH8A1	Tfh	0.0013	0.0032	-0.002	-0.0051	0.0051	-0.00011	-0.00019
ALDH9A1	Tfh	-0.0064	0.0015	0.0078	-0.0064	-0.013	-0.0021	0.0015
ALDOC	Tfh	0.0057	-0.013	0.0092	0.00087	-0.012	0.0018	0.0021
ALG10	Tfh	-0.0037	0.0067	0.0029	0.0015	0.0062	0.013	0.0036
ALG10B	Tfh	0.004	0.005	0.0053	0.0014	0.012	0.0043	0.01
ALG11	Tfh	-0.0041	0.013	0.0062	0.0089	0.00056	0.0039	0.0042
ALG13	Tfh	-0.0054	0.004	0.015	0.0032	0.018	0.0064	0.022
ALG14	Tfh	-0.011	-0.001	0.0066	-0.0078	0.003	-0.0036	0.013
ALG1L2	Tfh	0.002	-0.0011	-0.0046	0.0063	0.009	0.007	-0.012
ALG1L9P	Tfh	0.0066	-0.0029	-0.00085	0.0023	0.017	0.0077	1.60E-05
ALG9	Tfh	0.0056	0.0001	0.0052	0.0029	0.0014	0.0044	0.01
ALKBH1	Tfh	-0.0037	0.0081	0.011	0.0028	-0.012	0.01	-0.019
ALKBH2	Tfh	-0.0041	-0.015	0.0075	0.015	0.0088	0.0057	0.0027
ALKBH3-AS1	Tfh	0.0069	0.0039	-0.0075	-0.008	0.012	0.0022	0.0013
ALKBH4	Tfh	-0.0063	-0.019	-0.01	-0.0054	-0.0062	0.0047	-0.00086
ALKBH7	Tfh	0.0021	-0.027	-0.0049	-0.0077	-0.00035	-0.0021	0.0005
ALKBH8	Tfh	0.0037	0.012	0.00016	0.0092	0.0012	0.017	0.0097
ALMS1	Tfh	0.014	0.011	-0.0094	-0.0062	0.0067	-0.0042	0.019
ALOX12	Tfh	0.012	-0.003	-0.0096	-0.0064	0.013	0.0093	-0.018
ALOX12-AS1	Tfh	0.0058	-0.00059	0.0035	-0.011	0.016	0.017	-0.011
ALOX12B	Tfh	0.013	-0.01	0.0072	0.01	-0.00037	0.0014	-0.0076
ALOX12P2	Tfh	0.00086	0.01	-0.0035	-0.0081	0.0012	-0.0025	-0.0028
ALOX15P1	Tfh	0.0099	-0.0079	0.00067	-0.0023	0.0062	0.0091	0.0014
ALOX5	Tfh	-0.0069	0.0011	-0.0049	0.033	0.0097	-0.029	-0.016
ALOX5AP	Tfh	-0.026	0.007	-0.0025	0.016	0.0032	0.0018	-0.0013
ALPK1	Tfh	-0.0043	0.014	-0.0086	0.025	0.0021	0.011	-0.0058
ALPK2	Tfh	-0.009	0.0061	-0.008	0.00075	0.0031	-0.012	-0.0048
ALS2	Tfh	0.0077	0.0092	-0.00069	-0.0074	-0.012	0.0013	0.0029
ALS2CL	Tfh	0.022	-0.0086	-0.0018	-0.0064	-0.0037	-0.0047	-0.00095
ALS2CR12	Tfh	0.0039	0.01	-0.0058	0.0099	0.009	0.003	-0.0047
ALYREF	Tfh	-0.021	-0.01	-0.013	-0.0081	-0.0034	0.0026	0.014
AMBRA1	Tfh	-0.00033	0.013	-0.021	0.0065	-0.00022	0.0019	0.018
AMDHD1	Tfh	0.0067	0.00049	-0.00052	0.014	-0.0016	0.00017	-0.011
AMDHD2	Tfh	0.0063	-0.023	-0.017	-0.0015	0.0015	0.0018	-0.013
AMFR	Tfh	0.0049	-0.0036	0.0026	-0.0024	-0.0068	-0.0098	0.0017
AMICA1	Tfh	0.014	-0.013	0.007	0.00027	-0.0077	0.0056	0.0068
AMIGO1	Tfh	0.02	0.00029	0.00046	0.013	-0.011	-0.0058	-0.00077
AMIGO2	Tfh	0.0046	0.0079	0.0045	0.033	-0.0029	-0.0024	-0.0016
AMIGO3	Tfh	0.0061	-0.0079	-0.014	-0.0029	0.0069	0.013	-0.003
AMMECR1	Tfh	0.0021	0.01	0.0068	0.012	0.012	-0.00059	-0.0061
AMMECR1L	Tfh	0.0036	0.017	-0.01	0.002	-0.0087	-0.011	0.011
AMN	Tfh	0.00015	-0.0078	-0.01	0.017	-0.0017	0.0097	-0.0082
AMN1	Tfh	0.0078	-0.0026	0.021	-0.0017	0.0068	0.01	-0.015
AMOT	Tfh	0.0096	0.0027	-0.008	0.0028	0.011	-0.0028	0.0034
AMOTL1	Tfh	0.0045	0.0014	-0.0034	-3.80E-05	0.0042	0.0057	-0.0069
AMPD2	Tfh	0.012	-0.012	-0.0058	0.0044	-0.024	0.008	-0.0038
AMPD3	Tfh	0.018	-0.00076	0.0029	-0.0053	-0.013	-0.0074	-0.0077
AMPH	Tfh	0.0042	-0.00053	0.0059	-0.018	0.0058	0.0088	-2.80E-05
AMT	Tfh	0.013	0.0058	-0.011	0.0066	0.013	0.0042	-8.30E-05
AMY2B	Tfh	0.012	0.0018	0.014	0.011	0.0047	0.008	0.0047
AMZ1	Tfh	-0.00071	-0.0019	-0.0018	0.0023	-0.0026	0.0033	-0.0063
AMZ2P1	Tfh	0.0059	-0.0033	0.0098	-0.0091	0.011	-0.0097	-0.0094
ANAPC1	Tfh	0.014	0.019	-0.0058	0.0011	-0.011	-0.013	0.02
ANAPC10	Tfh	-0.016	0.0054	0.014	-0.0023	0.00095	-0.0014	0.017
ANAPC11	Tfh	-0.019	-0.023	-0.001	-0.00061	0.0017	0.0025	0.011
ANAPC13	Tfh	-0.011	0.0023	0.019	0.018	-0.0053	0.0039	-0.0023
ANAPC15	Tfh	-0.0041	-0.015	0.0022	-0.00015	0.007	-0.00011	0.017
ANAPC2	Tfh	0.0076	-0.0089	-0.0089	-0.0056	0.013	0.0031	-0.0064
ANGEL1	Tfh	0.016	0.0035	-0.0088	2.80E-05	-0.016	-0.00033	-0.0075
ANGPT2	Tfh	0.0077	0.0032	-0.0062	-0.014	0.018	0.018	0.0048
ANGPTL6	Tfh	-0.0011	-0.0023	-0.0054	-0.00076	0.01	0.014	-0.007
ANK1	Tfh	0.0085	0.0021	-0.014	0.017	-0.0034	0.0058	-0.0033
ANK3	Tfh	0.0034	0.012	-0.014	0.01	0.003	0.0061	0.011
ANKAR	Tfh	0.017	0.0074	0.0047	-0.0049	0.011	0.0098	-0.01
ANKDD1A	Tfh	0.0035	0.0032	-0.0065	0.00018	0.014	0.0022	-0.0086
ANKDD1B	Tfh	0.002	0.0017	0.0017	-0.0062	0.012	-0.012	-0.0085
ANKEF1	Tfh	0.006	0.0045	0.0096	0.0096	-0.012	-0.0019	0.0066
ANKFY1	Tfh	-0.00072	0.024	-0.02	0.01	-0.018	0.0056	0.0098
ANKH	Tfh	0.021	-0.0083	0.0031	-0.005	-0.0095	-0.0011	0.0098
ANKHD1	Tfh	0.0054	0.01	0.0051	-0.0042	0.02	0.009	0.014
ANKIB1	Tfh	-0.0057	0.016	-0.0094	-0.0091	0.015	0.006	0.0087
ANKK1	Tfh	0.00048	-0.0048	-0.0061	0.019	0.0032	0.011	-0.00025
ANKLE1	Tfh	-0.0097	0.0023	-0.01	0.0029	-0.006	0.011	-0.0036
ANKMY1	Tfh	0.0086	0.0037	-0.016	0.009	0.0084	-0.011	-0.003
ANKRD13D	Tfh	0.0058	-0.022	-0.011	-0.00019	0.0031	0.013	0.0032
ANKRD16	Tfh	0.0034	-0.0065	-0.0041	0.0074	0.0032	0.0083	-0.0023
ANKRD18A	Tfh	0.018	-0.0053	0.0034	-0.0044	0.0043	0.0019	0.00066
ANKRD19P	Tfh	0.0062	-0.011	0.0048	0.0082	0.01	0.0061	-0.012
ANKRD20A11P	Tfh	0.006	-0.0019	-0.0039	0.00079	0.0051	0.0058	0.0063
ANKRD20A5P	Tfh	0.013	-0.0034	0.0049	0.0089	0.0076	0.0071	-0.008
ANKRD23	Tfh	0.0087	-0.0062	-0.013	-0.0085	0.0053	-0.003	-0.0071
ANKRD24	Tfh	-0.0018	0.00025	-0.0072	0.0086	0.006	0.0041	-0.0027
ANKRD26	Tfh	0.0087	-0.0061	0.016	0.00045	0.012	0.023	0.0011
ANKRD28	Tfh	0.01	0.018	-0.0026	5.40E-05	-0.0024	-0.018	0.0069
ANKRD31	Tfh	0.0073	0.004	-0.00063	0.00041	0.0086	0.00059	-0.0025
ANKRD33B	Tfh	-0.011	0.008	-0.0068	0.013	0.0034	-0.017	-0.0088
ANKRD34A	Tfh	0.0024	-0.01	0.0011	0.0076	0.011	-0.014	-0.0014
ANKRD35	Tfh	-0.00093	-0.015	0.0055	-0.01	-0.0052	-0.014	0.01
ANKRD36	Tfh	0.0031	0.0032	0.0027	0.0023	0.025	0.012	-0.0077
ANKRD36B	Tfh	0.0051	0.0019	0.0034	0.0015	0.026	0.015	-0.0058
ANKRD36BP1	Tfh	0.0061	0.015	-0.012	-0.0017	0.01	-0.0046	0.021
ANKRD36BP2	Tfh	0.0086	-0.008	0.011	0.015	-0.0078	0.0075	-0.0021
ANKRD36C	Tfh	0.0098	-0.0022	0.0092	-0.0034	0.028	0.02	-0.01
ANKRD37	Tfh	-0.0065	-0.0073	-0.011	0.017	0.00052	0.0014	-0.0056
ANKRD39	Tfh	-0.0076	-0.018	-0.0075	-0.015	0.0057	0.008	-0.0061
ANKRD40	Tfh	0.0033	0.011	-0.0095	0.0095	0.0049	-0.0089	-0.0014
ANKRD42	Tfh	0.0092	0.00068	0.0054	0.0097	0.00013	6.10E-05	0.0043
ANKRD44-IT1	Tfh	0.011	0.0023	-0.0064	-0.015	0.029	0.015	-0.008
ANKRD46	Tfh	0.0095	0.0049	0.018	-0.0008	-0.0047	0.0085	-0.015
ANKRD49	Tfh	0.0043	0.0057	0.028	0.011	0.0046	0.0041	-0.021
ANKRD52	Tfh	0.011	0.0041	-0.028	-0.002	0.0043	0.0071	0.0063
ANKRD55	Tfh	-0.0032	0.00012	-0.00035	-0.013	0.015	-0.008	-0.013
ANKRD6	Tfh	0.01	-0.0089	0.0047	0.016	-0.0069	-0.02	0.0019
ANKRD61	Tfh	0.0082	0.0034	-0.0018	0.00058	0.0057	0.0064	-0.0097
ANKRD9	Tfh	0.0067	-0.011	-0.013	-0.0011	-0.0025	0.00028	-0.0098
ANKS1A	Tfh	0.0059	0.011	-0.015	-0.0039	-0.012	0.0042	0.00076
ANKS1B	Tfh	0.0019	-0.0097	0.0031	-0.019	0.0081	0.0095	0.0071
ANKS3	Tfh	0.0078	-0.016	-0.011	-0.0015	0.0001	0.0057	-0.014
ANKS6	Tfh	0.016	-0.0027	-0.004	0.015	-0.0089	-0.0075	0.002
ANLN	Tfh	-0.0078	0.01	-0.0066	-0.023	-0.011	5.40E-06	-0.0048
ANO10	Tfh	0.016	0.0011	0.0027	0.0045	-0.01	-0.0047	0.0035
ANO6	Tfh	0.014	0.0097	-0.001	-0.0061	-0.012	-0.015	0.0054
ANO8	Tfh	0.0093	-0.0047	-0.012	-0.0027	0.0032	0.0072	-0.0094
ANO9	Tfh	0.0026	-0.016	-0.024	-0.00085	0.0081	-0.0031	-0.0093
ANP32A	Tfh	0.0006	-0.0038	-0.0039	-0.0037	0.007	0.0014	0.018
ANP32A-IT1	Tfh	0.0086	0.0046	-0.0042	-0.011	0.018	0.0072	-0.0058
ANTXR2	Tfh	0.016	-0.0029	0.0079	0.00077	-0.0076	-0.028	-0.0075
ANTXRLP1	Tfh	0.013	0.0018	-0.0014	-0.014	0.012	0.024	-0.0057
ANXA1	Tfh	0.012	-0.013	0.02	-0.0018	-0.0066	-0.021	0.0012
ANXA2	Tfh	-0.022	0.0085	0.00092	0.0017	0.0048	-0.019	0.002
ANXA2R	Tfh	0.015	-0.019	0.013	-0.015	-0.0026	-0.009	-0.00078
ANXA4	Tfh	-0.019	0.0071	-0.001	0.0059	0.0025	-0.016	-0.01
ANXA5	Tfh	-0.022	0.0074	0.0031	-0.002	0.003	-0.024	-0.0072
ANXA6	Tfh	0.0053	0.0016	-0.012	0.0012	-0.0068	-0.018	0.0086
ANXA9	Tfh	0.015	-0.0035	0.0085	0.0081	-0.0056	0.0076	0.00078
AOAH	Tfh	0.0065	0.0038	0.0018	-0.021	0.00086	-0.0035	-0.011
AOC2	Tfh	0.0043	-0.002	-0.0033	0.0037	0.0053	0.01	-0.0068
AP1AR	Tfh	0.0049	0.004	0.021	0.0091	-0.0098	-0.0013	-0.0056
AP1G1	Tfh	0.011	0.021	-0.0048	-0.0033	-0.0051	-0.0058	0.0083
AP1S1	Tfh	-0.0093	0.0064	-0.0063	0.0035	0.0092	-0.012	0.016
AP1S2	Tfh	-0.001	-0.0011	0.025	-0.0047	0.0021	-0.016	-0.0016
AP1S3	Tfh	-0.0035	-0.00045	-0.0031	-0.0098	-0.0005	-0.00034	0.0073
AP2A1	Tfh	0.0037	-0.0092	-0.026	-0.0029	-0.0048	0.0016	0.0047
AP2A2	Tfh	0.0099	-0.013	-0.02	-0.00046	0.011	-0.003	0.014
AP2B1	Tfh	0.0022	0.02	-0.016	0.0072	-0.0028	-0.016	0.016
AP2S1	Tfh	-0.014	-0.017	-0.00043	-0.0092	0.00068	-0.0042	0.018
AP3M2	Tfh	-0.0019	0.0081	0.0073	0.024	0.0066	0.0037	0.0028
AP3S1	Tfh	-0.011	0.0021	0.02	-0.012	0.0074	-0.026	0.0041
AP4B1-AS1	Tfh	-0.002	0.018	-0.0027	0.013	0.019	0.0063	-0.0056
AP4E1	Tfh	0.0085	0.022	-0.0015	0.0037	-0.014	-0.0036	0.013
AP4M1	Tfh	-0.0011	-0.0057	-0.0031	-0.0057	0.0028	-0.0033	-0.012
AP4S1	Tfh	0.0087	0.0038	0.0037	0.0013	0.0083	0.01	0.012
AP5B1	Tfh	0.0054	-0.0081	-0.025	0.0059	-0.0064	0.0026	-0.009
AP5S1	Tfh	-0.0039	-0.012	-0.0053	-0.012	-0.002	0.0091	-0.0025
AP5Z1	Tfh	-0.004	-0.018	-0.025	-0.004	-0.012	0.0085	-0.015
APAF1	Tfh	0.0039	0.016	-0.0049	-0.0031	0.003	-0.0066	0.016
APBA2	Tfh	0.017	-0.012	-0.0051	-0.0055	-0.01	0.013	-0.0019
APBA3	Tfh	-0.0033	-0.019	-0.012	0.0031	-0.016	0.017	-0.01
APBB1	Tfh	0.017	-0.022	0.0058	-0.0073	-0.0099	-0.011	-0.0095
APBB3	Tfh	0.01	-0.002	-0.015	0.014	0.014	0.0096	-0.012
APC	Tfh	0.01	0.014	-0.013	-0.011	0.0091	-0.0076	0.0093
APC2	Tfh	0.0034	-0.0029	-0.016	0.0056	0.012	-0.0002	-0.0025
APEX2	Tfh	-0.012	0.0012	-0.0078	-0.0035	-0.013	0.0021	-0.014
APH1A	Tfh	-0.00092	0.0086	-0.011	0.0017	0.0029	-0.0051	0.012
APH1B	Tfh	0.0071	0.004	0.0068	0.031	-0.0021	0.0095	0.0076
APIP	Tfh	-0.0084	0.00078	0.024	0.0051	0.0023	0.0052	-0.0016
APLF	Tfh	0.0025	0.00071	0.0088	0.015	-0.0018	-0.005	0.012
APLP2	Tfh	0.014	-0.0043	0.0068	0.0077	-0.02	-0.013	0.0086
APMAP	Tfh	-0.0044	-0.0075	0.012	-0.016	-0.017	-0.029	-0.011
APOBEC2	Tfh	0.01	0.0018	0.0041	-0.0056	0.023	0.012	0.0012
APOBEC3C	Tfh	-0.016	-0.0075	0.0047	-0.019	-0.011	-0.024	-0.0056
APOBEC3D	Tfh	-0.0033	0.01	-0.0057	-0.012	-0.012	-0.0029	-0.0052
APOBEC3F	Tfh	-0.0024	0.0077	-0.011	-0.0045	-0.024	-0.005	0.0056
APOBEC3G	Tfh	-0.018	0.0056	-0.00076	-0.011	-0.0082	-0.012	-0.0028
APOBEC3H	Tfh	-0.019	0.01	-0.0049	-0.0009	0.00084	-0.011	-0.0078
APOBR	Tfh	0.0071	-0.0043	-0.0042	-0.0043	0.0018	-0.0039	-0.0085
APOL1	Tfh	-0.022	0.011	-0.011	0.011	-0.0074	0.0066	0.0053
APOL2	Tfh	-0.016	0.004	-0.0092	-0.00024	-0.0059	-0.002	0.02
APOL3	Tfh	-0.012	0.0045	-0.0053	0.012	-0.017	0.014	0.022
APOL6	Tfh	-0.0061	0.013	-0.011	0.01	-0.0015	0.013	0.012
APOLD1	Tfh	0.005	-0.0031	-0.0034	-0.016	0.0013	0.0071	-0.0021
APOM	Tfh	-0.0033	-0.0018	0.0044	-0.0036	0.0061	0.0026	0.0095
APOO	Tfh	-0.01	0.0017	0.0063	0.011	0.0054	-0.00073	-0.0011
APOOL	Tfh	-0.0055	0.0071	-0.004	0.00055	0.015	0.0042	-0.0016
APP	Tfh	0.012	-0.0018	-0.0073	0.00087	0.014	-0.0042	0.0023
APPL1	Tfh	0.018	0.0042	0.014	-0.0068	-0.0052	-0.017	-0.0041
APPL2	Tfh	0.015	-0.0057	0.0062	-0.0074	0.0049	0.0016	0.012
APRT	Tfh	-0.014	-0.027	-0.0048	0.0013	-0.0048	0.0048	0.0035
APTR	Tfh	0.0029	0.0015	0.0042	-0.0026	0.0035	0.0017	-0.012
AQP11	Tfh	0.011	0.0052	0.00091	-0.0062	0.02	0.0095	-0.01
AQP3	Tfh	-0.0023	-0.0035	-0.013	0.012	-0.0016	-0.0029	0.021
AQR	Tfh	0.011	0.019	0.00057	-0.0013	-0.017	-0.0042	0.01
ARAP1	Tfh	0.0051	-0.0047	-0.013	-0.0012	-0.008	0.0068	0.0092
ARAP2	Tfh	-0.011	0.024	-0.0089	-0.018	0.0076	0.0015	0.0028
AREG	Tfh	-0.0028	-0.0077	-0.0049	0.012	0.0097	-0.01	0.0085
AREL1	Tfh	0.0086	0.015	-0.013	0.00075	-0.024	-0.0025	0.017
ARF3	Tfh	-0.0071	0.0067	-0.017	0.003	-0.0008	-0.021	0.017
ARFGAP1	Tfh	0.0039	-0.0072	-0.027	0.00068	-0.0062	0.005	0.0047
ARFGAP3	Tfh	0.01	-0.0042	0.014	-0.0074	-0.02	-0.022	-0.00032
ARFGEF1	Tfh	0.016	0.023	-0.012	-0.0029	0.0047	-0.0034	0.011
ARFGEF2	Tfh	0.016	0.019	-0.016	-0.0011	-0.003	-0.012	0.012
ARFIP1	Tfh	-0.011	0.016	0.00024	0.01	0.0055	-0.012	0.013
ARG1	Tfh	0.006	0.0011	-0.0073	-0.00027	0.011	-0.015	0.0012
ARG2	Tfh	0.0056	0.018	0.0036	0.014	-0.0088	0.0042	-0.007
ARGFXP2	Tfh	0.0095	0.0065	-0.0007	0.0054	0.014	0.011	0.00096
ARHGAP10	Tfh	0.0074	-0.0082	-0.00086	-0.012	0.017	-0.0038	0.0061
ARHGAP11A	Tfh	-0.011	0.01	-0.0011	-0.023	-0.0032	-0.0072	0.0094
ARHGAP11B	Tfh	-0.0078	0.0066	-0.0049	-0.029	0.015	0.0051	0.0043
ARHGAP12	Tfh	0.015	0.015	-0.0014	0.0065	-0.00096	0.0057	0.0018
ARHGAP18	Tfh	-0.021	0.0099	-0.0002	-0.01	0.0011	-0.0053	-0.0059
ARHGAP19	Tfh	0.017	0.012	-0.00058	-0.0036	-0.016	-0.0086	0.0017
ARHGAP21	Tfh	0.015	-0.0013	0.0028	-0.013	-0.0079	0.00063	0.012
ARHGAP23	Tfh	-0.011	0.0023	-0.0026	0.004	-0.0076	0.0078	0.0064
ARHGAP26	Tfh	0.0064	0.0025	-0.00027	-0.028	-0.0035	-0.015	-0.0046
ARHGAP31	Tfh	0.0057	0.015	-0.0098	-0.0045	-0.015	-0.012	-0.0068
ARHGAP32	Tfh	0.024	-0.011	0.0078	-0.00085	-0.0088	0.004	0.0058
ARHGAP33	Tfh	0.00092	-0.0097	-0.011	-0.0018	0.01	-0.00076	0.011
ARHGAP35	Tfh	-0.0018	0.013	-0.019	-0.022	0.0053	-0.0034	0.025
ARHGAP5	Tfh	0.012	0.01	0.0053	0.018	0.018	-0.026	-0.0062
ARHGAP5-AS1	Tfh	0.0028	-0.0041	0.0037	0.0072	0.0018	-0.0095	-0.011
ARHGDIA	Tfh	-0.017	-0.018	-0.015	0.0058	5.90E-05	-0.0042	0.0048
ARHGEF10	Tfh	0.0034	-0.0036	-0.0021	-0.00048	-0.0026	0.0024	0.0024
ARHGEF11	Tfh	0.012	0.0022	-0.013	0.0023	-0.0099	0.0087	0.0024
ARHGEF12	Tfh	-0.014	0.013	-0.013	0.013	0.0047	-0.0062	0.0027
ARHGEF18	Tfh	0.012	0.0024	-0.023	-0.0028	-0.0025	0.00094	0.015
ARHGEF19	Tfh	-0.00093	-0.0084	-0.0029	-0.0044	-0.0013	0.00052	0.0096
ARHGEF2	Tfh	0.014	0.0034	-0.017	-0.0054	-0.0059	0.012	0.015
ARHGEF26	Tfh	0.0053	0.0026	0.0019	-0.013	0.015	0.016	-0.0031
ARHGEF28	Tfh	-0.0038	0.0068	0.0046	-0.017	0.0022	-0.0023	-0.0059
ARHGEF34P	Tfh	0.011	0.0085	-0.0093	-0.0077	-0.0033	0.0035	0.01
ARHGEF39	Tfh	0.004	0.0024	-0.00021	-0.00093	0.011	-0.0031	-0.006
ARHGEF4	Tfh	0.015	-0.008	-0.00029	-0.015	-0.0079	-0.0034	-0.0052
ARHGEF5	Tfh	0.01	0.0067	-0.016	-0.0044	-0.0033	-0.0034	0.014
ARHGEF6	Tfh	0.016	0.017	0.00034	-0.0077	-0.023	-0.0078	0.013
ARHGEF7	Tfh	0.014	0.0095	-0.011	-0.0058	-0.0035	-0.014	0.0028
ARHGEF9	Tfh	0.0098	0.0013	-0.0019	0.0071	0.013	0.0019	0.0065
ARID1A	Tfh	0.012	0.002	-0.017	-0.016	0.0075	-0.0023	0.011
ARID1B	Tfh	0.015	0.0085	-0.024	-0.00063	0.00054	-0.0038	0.021
ARID2	Tfh	0.016	0.022	-0.0085	-0.0071	0.00015	-0.0068	0.006
ARID3A	Tfh	0.0013	-0.0041	-0.012	0.0037	0.015	-0.017	-0.01
ARID3B	Tfh	0.013	0.002	-0.018	0.011	-0.0066	-0.00024	-0.0022
ARID5A	Tfh	-0.013	-0.011	-0.016	-0.012	-0.0027	0.012	-0.0098
ARID5B	Tfh	-0.019	0.011	-0.0096	0.0084	0.019	-0.018	-0.0087
ARIH1	Tfh	0.01	0.015	-0.0064	0.0061	0.0016	-0.011	0.02
ARIH2OS	Tfh	0.00085	-0.013	-0.0044	0.00013	0.0086	-0.0022	-0.0044
ARL10	Tfh	0.011	-0.0036	-0.008	-0.0088	0.01	0.0024	-0.01
ARL11	Tfh	-0.0066	0.0031	-0.0038	0.011	0.0088	0.0081	-0.014
ARL13B	Tfh	0.00028	-0.011	0.012	-0.0019	-0.0059	0.011	3.20E-05
ARL14EP	Tfh	-0.0042	0.0031	0.014	0.003	-0.00075	-0.0039	-0.0036
ARL15	Tfh	-0.0033	0.0096	0.0065	-0.0076	-0.0037	-0.007	3.60E-05
ARL16	Tfh	0.0076	-0.0096	0.0051	-0.0082	0.014	0.0041	-0.024
ARL17A	Tfh	0.006	0.008	-0.0028	-0.0044	0.0059	0.0054	0.0035
ARL2	Tfh	-0.0081	-0.022	-0.0041	0.021	-0.0036	0.0026	0.0016
ARL3	Tfh	-0.0026	-0.0089	0.017	-0.0082	0.0089	-0.009	0.0081
ARL4A	Tfh	-0.011	-0.0016	0.01	0.004	0.02	-0.025	-0.0052
ARL4C	Tfh	-0.016	-0.0049	-0.016	0.0076	0.0066	-0.025	-0.016
ARL4D	Tfh	0.0014	-0.004	-0.0038	-0.0032	-0.0025	-0.0005	0.012
ARL5A	Tfh	-0.012	0.011	0.022	-0.0024	0.0089	-0.0022	0.00051
ARL5B	Tfh	0.0074	0.02	0.0017	-0.00018	-0.0086	0.0058	-0.0068
ARL6	Tfh	0.011	0.0085	0.0068	0.0078	0.0028	0.0011	-0.016
ARL6IP4	Tfh	-0.0051	-0.031	-0.0045	-0.00074	0.0034	0.0024	-0.0042
ARL6IP5	Tfh	-0.02	0.0037	0.013	0.014	0.0061	-0.029	-0.0077
ARL6IP6	Tfh	-0.015	0.0033	0.008	0.016	0.0041	0.0069	0.0048
ARL8A	Tfh	-0.011	-0.0084	-0.0071	0.00091	0.0044	-0.0031	0.022
ARMC12	Tfh	-0.001	-0.0071	-0.0018	-0.0029	0.0042	-0.0074	0.0011
ARMC2	Tfh	0.01	-0.0038	0.0092	-0.014	0.0056	-0.0052	0.01
ARMC5	Tfh	0.011	-0.013	-0.013	0.0078	0.00042	-0.0054	-0.014
ARMC6	Tfh	-0.012	-0.0095	-0.017	-0.013	-0.016	0.0054	-0.0033
ARMC7	Tfh	0.00066	-0.0092	-0.0067	-0.0036	0.011	0.0024	0.008
ARMC9	Tfh	0.0089	0.0001	-0.0022	-0.0022	-0.0021	0.012	0.0058
ARMCX1	Tfh	0.0058	-0.00063	0.0022	0.0066	-0.0065	-0.0023	-0.0039
ARMCX2	Tfh	-0.0082	0.0023	0.0045	0.021	-0.0031	0.011	-0.0039
ARMCX4	Tfh	0.016	0.0069	-0.0034	0.013	0.003	0.0031	-0.0082
ARMCX5	Tfh	0.008	0.0044	0.011	0.0099	-0.0077	-0.0028	0.0027
ARMCX5-GPRASP2	Tfh	-0.0028	0.0017	0.009	0.0092	-0.0034	0.0006	0.00033
ARMCX6	Tfh	-0.001	-0.0061	0.0089	-0.00043	-0.004	-0.0064	-0.0036
ARMT1	Tfh	-0.012	0.014	0.017	-0.0017	-0.018	0.013	-0.0051
ARNT	Tfh	0.01	0.014	-0.0052	0.0072	-0.014	-0.018	0.0053
ARNTL2	Tfh	-0.014	0.013	-0.0081	-0.019	0.0064	-0.0012	0.0038
ARPC1B	Tfh	-0.014	-0.018	-0.0043	-0.022	-0.0077	-0.0056	-0.011
ARPC3	Tfh	-0.026	0.0016	0.0091	-0.012	0.0068	-0.0045	0.018
ARPC4	Tfh	-0.011	-0.0095	-0.01	-0.015	-0.0041	0.00011	0.021
ARPC5	Tfh	-0.0065	-0.0021	0.026	-0.024	-0.013	-0.012	-0.0055
ARPC5L	Tfh	-0.021	-0.0086	0.0086	-0.0029	-0.0071	-0.0021	0.0013
ARR3	Tfh	0.0086	0.0064	-0.0029	-0.0031	0.0057	0.0094	0.0009
ARRB1	Tfh	0.014	-0.016	0.0081	0.0089	-0.0017	-0.0014	0.012
ARRB2	Tfh	-0.0076	-0.016	-0.0045	-0.0099	0.0074	-0.018	0.014
ARRDC1	Tfh	-0.0083	-0.019	-0.01	-0.007	0.0011	0.0094	-0.018
ARRDC1-AS1	Tfh	0.0093	-0.016	-0.0069	-0.0069	0.0049	0.0053	-0.029
ARRDC3	Tfh	-0.0026	0.0087	-0.0021	0.0073	0.013	-0.015	-0.0029
ARRDC3-AS1	Tfh	0.0057	-0.0034	-0.014	0.0012	0.015	-0.0017	0.012
ARRDC4	Tfh	0.01	0.002	0.0053	0.0052	-0.0079	0.0016	0.00083
ARRDC5	Tfh	0.012	-0.0067	0.00054	-0.011	0.0084	0.0059	-0.0055
ARSA	Tfh	-0.0061	-0.021	-0.012	-0.0041	0.014	0.016	-0.019
ARSB	Tfh	0.011	-0.0026	-0.0052	0.0083	-0.0049	-0.016	0.006
ARSD	Tfh	-0.0039	0.0035	-0.0064	0.0086	0.0079	-0.0039	-0.0073
ARSG	Tfh	0.0085	0.0061	-0.011	0.009	0.011	0.01	-0.0066
ARSK	Tfh	0.0096	-0.0026	0.015	-0.00057	0.0038	-0.014	-0.013
ARV1	Tfh	-0.011	0.01	0.012	0.0039	-0.0053	0.0075	0.0032
ARVCF	Tfh	0.0059	-0.0069	-0.0044	0.0046	0.007	0.0089	0.0061
ASAP1	Tfh	0.011	0.014	-0.008	-0.011	-0.0088	0.0096	0.026
ASAP1-IT2	Tfh	0.0052	-0.0054	0.0067	-0.0061	0.0077	0.017	0.0097
ASAP3	Tfh	0.0047	-0.0071	0.0073	0.0085	-0.0048	-0.0015	0.017
ASB1	Tfh	0.017	-0.00056	-0.0074	-0.00028	-0.00021	-0.011	0.02
ASB13	Tfh	0.017	-0.014	0.0023	0.014	-0.012	0.0015	-0.004
ASB14	Tfh	0.01	-0.0055	0.00049	-0.004	0.018	-0.0043	0.011
ASB16	Tfh	0.0075	0.0019	-0.009	0.003	0.012	0.0096	-0.006
ASB16-AS1	Tfh	-0.0048	-0.0091	-0.0013	0.0047	0.0031	0.011	-0.00029
ASB2	Tfh	-0.0065	0.0013	-0.0063	-0.031	-0.011	-0.0057	-0.0079
ASB3	Tfh	0.01	0.0026	-0.0077	-0.0094	0.015	0.011	0.012
ASB7	Tfh	0.0087	0.016	-0.0015	0.0074	-0.02	-0.0023	0.005
ASCC1	Tfh	-0.0094	0.0045	0.0034	-0.0092	0.025	-0.022	-0.0073
ASCC3	Tfh	0.00051	0.023	-0.0074	0.004	0.0063	-0.0061	0.013
ASF1A	Tfh	-0.002	0.011	0.022	0.0043	-0.01	0.017	-0.0057
ASF1B	Tfh	-0.014	0.0044	-0.01	-0.026	-0.0071	-0.0017	-0.0088
ASH1L	Tfh	0.007	0.016	-0.0075	-0.0098	0.031	0.0036	-0.0081
ASH1L-AS1	Tfh	0.0054	0.00059	0.0017	-0.004	0.025	0.021	-0.018
ASL	Tfh	0.0019	-0.013	0.00022	-0.021	0.0046	0.0014	-0.011
ASNA1	Tfh	-0.021	-0.011	-0.0021	-0.014	-0.008	-0.0026	0.0068
ASNS	Tfh	0.0029	0.00021	0.0084	-0.0045	0.0037	-0.0087	0.0024
ASPH	Tfh	0.019	-0.0047	0.0088	0.016	-0.011	-0.0034	-8.40E-05
ASPHD2	Tfh	-0.013	-0.003	0.00042	-0.0093	-0.0091	-0.001	-0.0045
ASPM	Tfh	-0.0091	0.0085	-0.0098	-0.028	-0.0038	0.0018	-0.0041
ASPRV1	Tfh	-0.0014	0.0038	-0.012	0.0096	0.0016	0.004	-0.0047
ASPSCR1	Tfh	-0.0091	-0.021	-0.013	-0.0074	-0.0075	0.012	-0.01
ASRGL1	Tfh	-0.00011	0.0053	0.0023	-0.009	-0.009	0.0058	-0.0085
ASTN2	Tfh	0.0073	-0.00041	0.00036	-0.012	0.0097	0.0011	-0.014
ASUN	Tfh	-0.011	0.02	0.0093	0.0048	-0.0092	0.004	0.00025
ASXL1	Tfh	0.012	0.0028	-0.017	-0.0019	0.0074	-0.0069	0.027
ASXL2	Tfh	0.0096	0.01	-0.018	0.002	0.0093	-0.011	0.015
ATAD2	Tfh	-0.003	0.022	-0.0014	-0.02	-0.0081	0.0011	-0.0073
ATAD2B	Tfh	0.0046	0.016	-0.012	-0.014	0.0084	0.013	-0.00031
ATAD3A	Tfh	-0.0084	-0.013	-0.022	-0.011	-0.00085	0.0047	-0.00048
ATAD3B	Tfh	0.011	-0.012	-0.025	0.005	0.0067	0.0031	-0.015
ATAD3C	Tfh	0.0022	-0.0031	-0.0017	0.0049	-0.01	0.0029	-0.0012
ATAD5	Tfh	0.01	0.012	-0.0035	-0.014	0.016	0.0032	-0.016
ATAT1	Tfh	0.0079	-0.0037	0.003	0.0049	0.012	0.011	-0.0021
ATF4	Tfh	-0.014	-0.0037	-0.0051	0.015	0.014	0.0051	0.013
ATF5	Tfh	0.0039	0.0069	-0.017	0.0054	0.013	0.01	0.0032
ATF6B	Tfh	0.004	-0.0084	-0.014	0.0026	0.027	0.0063	-0.0094
ATF7	Tfh	0.013	0.0035	-0.0037	-0.0095	0.0034	-0.0028	0.018
ATF7IP	Tfh	-0.00052	0.026	-0.013	-0.0064	0.0045	-0.0013	0.0022
ATF7IP2	Tfh	0.00086	0.017	-0.0026	-0.0079	-0.0038	0.012	-0.0048
ATG10	Tfh	-0.0019	-0.0031	0.011	-0.0062	0.0044	0.00072	-0.0024
ATG101	Tfh	-0.015	-0.0097	0.00077	0.0026	-0.0046	0.0087	0.00031
ATG14	Tfh	0.0093	0.0024	0.00065	0.0029	0.0012	0.0025	-0.00077
ATG16L2	Tfh	0.0086	-0.019	-0.018	0.0039	0.0059	-0.0069	0.0051
ATG2A	Tfh	-0.0062	-0.0055	-0.027	-0.0044	0.017	0.00045	0.003
ATG2B	Tfh	0.015	0.012	-0.0068	-0.0095	0.0029	-0.0021	0.016
ATG4A	Tfh	-0.011	0.0092	0.0059	-0.0013	-0.013	-0.0075	-0.0089
ATG4C	Tfh	-0.0018	0.0064	0.019	0.011	-0.0028	0.011	-0.001
ATG4D	Tfh	0.0056	-0.021	-0.0085	-0.0019	-0.0042	0.017	-0.019
ATG7	Tfh	0.0059	0.0031	-0.00026	-0.023	0.007	0.014	0.00018
ATG9A	Tfh	0.0097	-0.0062	-0.014	-0.019	-0.013	-0.018	-0.014
ATG9B	Tfh	0.017	-0.014	0.0093	0.0035	-0.0003	0.0073	-0.0037
ATHL1	Tfh	0.014	-0.0084	-0.0046	0.0033	-0.00046	-0.0051	-0.0065
ATL1	Tfh	-0.0027	0.01	-0.0077	0.0065	0.0029	0.0048	-0.012
ATL2	Tfh	0.015	0.011	0.0063	0.0043	-0.0096	-0.0073	0.00027
ATL3	Tfh	0.012	0.015	0.0044	0.0086	-0.01	-0.024	0.02
ATM	Tfh	0.019	0.018	-0.0091	-0.0043	0.01	0.0068	0.0081
ATN1	Tfh	0.0062	-0.0078	-0.01	0.009	0.012	0.0017	0.0056
ATOX1	Tfh	-0.019	-0.0067	-0.0005	0.006	0.0049	0.0041	0.014
ATP10A	Tfh	0.0012	0.0071	-0.017	0.014	-0.0041	0.0038	0.0014
ATP10D	Tfh	0.0089	0.0036	-0.0019	0.0013	-0.014	-0.018	-0.00033
ATP11A	Tfh	0.0091	0.011	-0.025	-0.004	-0.0013	-0.0013	-0.0034
ATP11B	Tfh	0.0073	0.025	-0.0026	-0.0062	-0.016	-0.01	0.015
ATP11C	Tfh	0.0093	0.01	0.0027	-0.0052	0.0073	-0.0088	0.0044
ATP13A1	Tfh	-0.0096	-0.001	-0.028	0.0092	-0.014	0.0073	-0.013
ATP13A2	Tfh	0.0066	-0.013	-0.023	-0.0034	-0.02	-0.003	-0.013
ATP13A3	Tfh	0.018	0.009	-0.0026	-0.015	-0.0092	-0.016	0.027
ATP13A4	Tfh	0.0094	0.0015	-0.0041	0.0014	-0.00052	0.0082	-0.0063
ATP1A1	Tfh	0.011	-0.0045	-0.01	0.0079	0.0032	-0.011	0.025
ATP1A1-AS1	Tfh	-0.00051	-0.0038	0.0032	0.0042	0.002	0.0098	-0.0018
ATP1A3	Tfh	-0.0061	0.0049	-0.012	-0.014	-0.0026	0.0054	0.0024
ATP1B3	Tfh	-0.016	0.0034	0.015	-0.019	0.0026	-0.014	0.0074
ATP2A2	Tfh	-0.0065	0.0047	-0.015	-0.0066	0.02	-0.003	0.024
ATP2A3	Tfh	0.00032	-0.01	-0.028	-0.0035	-0.0085	-0.0093	0.0069
ATP2B1	Tfh	0.0091	0.0031	0.017	-0.024	0.01	-0.015	-0.0024
ATP2B4	Tfh	0.01	0.017	-0.016	-0.0066	0.00045	-0.015	0.025
ATP2C1	Tfh	-0.015	0.018	-0.0087	-0.0014	0.013	-0.011	-0.006
ATP2C2	Tfh	0.0044	0.0016	-0.0074	-0.02	0.003	0.0037	-0.0026
ATP5D	Tfh	-0.0091	-0.026	-0.015	0.002	-0.0013	0.0033	0.0016
ATP5E	Tfh	-0.015	-0.012	-0.0055	0.0017	0.0083	-0.00079	0.013
ATP5G2	Tfh	-0.015	-0.017	0.0038	-2.40E-06	0.011	-0.0016	0.019
ATP5H	Tfh	-0.021	-0.0081	0.0091	0.0087	0.0069	0.0069	0.024
ATP5I	Tfh	-0.015	-0.018	0.0057	0.00079	0.012	-0.0015	0.022
ATP5J	Tfh	-0.022	-0.0062	0.016	-0.0042	0.0079	0.0016	0.02
ATP5J2	Tfh	-0.015	-0.01	-0.0016	0.002	0.0045	0.0055	0.017
ATP5L	Tfh	-0.015	-0.015	0.016	-0.011	0.014	-0.015	0.028
ATP5S	Tfh	-0.0033	-0.00078	0.0044	0.0043	0.02	0.0051	0.0076
ATP6AP1L	Tfh	-1.80E-05	0.0064	-0.0084	-0.0017	0.0075	-0.0031	-0.012
ATP6V0A1	Tfh	0.006	0.0088	-0.0091	0.012	-0.0081	-0.0039	-0.018
ATP6V0C	Tfh	-0.013	-0.02	-0.0096	0.011	0.0043	0.0017	0.005
ATP6V0D1	Tfh	-0.021	-0.0046	-0.004	-0.017	-0.014	-0.00044	-0.0075
ATP6V0E2	Tfh	0.0083	-0.017	-0.0024	-0.0066	-0.019	-0.001	-0.0042
ATP6V0E2-AS1	Tfh	0.019	-0.00044	-0.00032	-0.00057	-0.018	-0.00081	-0.011
ATP6V1A	Tfh	-0.0074	0.022	0.00062	-0.0095	-0.022	-0.00054	-0.0084
ATP6V1D	Tfh	-0.011	-0.0028	0.012	-0.019	-0.00035	0.0033	0.0044
ATP6V1E2	Tfh	0.0047	0.0063	0.0047	0.0037	-0.011	-0.0047	0.0065
ATP6V1F	Tfh	-0.021	-0.016	0.0023	0.00063	-0.0024	0.002	0.0083
ATP6V1G2	Tfh	0.00029	0.0001	-0.0056	-0.0023	-0.0004	0.0088	-0.011
ATP7A	Tfh	0.0061	0.017	-0.0033	0.0062	-0.0034	-0.0043	0.014
ATP7B	Tfh	0.0084	0.0014	0.00058	0.012	0.00014	-0.0036	-0.011
ATP8A1	Tfh	0.012	0.014	0.0032	-0.015	-0.001	-0.0081	0.0081
ATP8A2	Tfh	0.0067	-0.0048	0.011	-0.0092	-0.0093	0.022	0.019
ATP8B1	Tfh	0.011	-0.0013	-0.0014	-0.011	0.024	0.017	-0.0018
ATP8B2	Tfh	0.011	0.0032	-0.02	0.0042	0.015	-0.019	0.0064
ATP8B3	Tfh	0.0057	0.00032	-0.0039	-0.014	0.0054	0.00039	0.0095
ATP9A	Tfh	-0.0042	0.0085	-0.00023	-0.013	-0.0068	-0.002	-0.01
ATP9B	Tfh	0.021	0.00014	-0.0039	-0.0083	0.0056	0.0026	-0.0074
ATPAF2	Tfh	-0.00037	-0.0059	-0.0091	-0.01	0.0058	0.0081	-0.018
ATR	Tfh	0.0066	0.028	-0.01	-0.0046	0.0065	0.00045	0.0049
ATRIP	Tfh	0.0037	-0.0015	-0.0022	-0.0069	-0.0077	-0.0064	-0.012
ATRN	Tfh	0.018	0.0086	-0.0069	-0.013	0.0075	-0.01	0.0037
ATXN1	Tfh	-0.0084	0.0003	-0.0092	-0.011	0.032	-0.0033	0.013
ATXN1L	Tfh	0.015	0.011	-0.0076	-0.00089	0.0013	-0.0041	0.0022
ATXN2L	Tfh	0.0026	-0.0015	-0.026	0.0074	0.0047	-0.0016	0.03
ATXN7	Tfh	0.011	0.011	-0.02	-0.0027	0.024	0.0027	0.0042
ATXN7L2	Tfh	-0.0053	-0.012	-0.013	-0.0017	-0.0095	0.0024	0.007
ATXN7L3	Tfh	0.0047	0.0046	-0.021	0.0034	0.0024	-0.0094	0.016
ATXN7L3B	Tfh	0.017	0.0065	0.0015	0.011	-0.0064	-0.01	0.0088
AURKA	Tfh	-0.01	0.0027	-4.80E-05	-0.024	-0.011	-0.0016	-0.0011
AURKAIP1	Tfh	-0.018	-0.022	-0.012	-0.00017	-0.0055	0.0077	0.00017
AURKAPS1	Tfh	0.0034	0.0045	-0.0039	-0.0013	0.0057	0.0022	0.0005
AURKB	Tfh	-0.012	0.005	-0.0064	-0.027	-0.0031	0.0014	-0.0088
AUTS2	Tfh	-0.0012	-0.0021	-0.007	0.0028	0.016	-0.019	-0.013
AVEN	Tfh	-0.006	-0.0083	0.0031	-0.0026	0.0081	-0.0035	0.0097
AVIL	Tfh	0.0093	0.0045	-0.0028	0.0016	0.0018	7.40E-05	-0.013
AVL9	Tfh	0.0033	0.01	-0.0016	-0.0041	0.0055	0.00067	-0.017
AVPI1	Tfh	0.0058	-0.0043	-0.002	0.0051	-0.0041	0.0053	-0.0012
AXIN1	Tfh	0.0036	-0.0095	-0.02	0.0032	0.0015	0.0024	0.021
AXIN2	Tfh	0.011	0.0012	-0.011	0.011	0.0074	0.012	0.0095
AXL	Tfh	0.0051	0.0013	-0.0046	0.007	0.007	-0.0032	-0.0096
AZI2	Tfh	-0.02	0.014	0.0019	0.011	-0.001	0.022	-0.0054
AZIN1-AS1	Tfh	-0.00097	-0.0011	-0.007	-0.011	0.017	0.015	-0.012
AZIN2	Tfh	0.022	-0.014	0.007	0.0043	-0.0026	-0.014	0.00083
B2M	Tfh	-0.025	0.0019	0.017	0.0071	0.0092	-0.013	0.0075
B3GALNT1	Tfh	-0.0026	0.003	-0.0002	0.019	0.0028	-0.02	-0.015
B3GALNT2	Tfh	0.0059	0.0069	0.0039	-0.0058	-0.0028	0.0022	0.0064
B3GALT2	Tfh	-0.0021	0.0029	0.0025	0.016	0.0041	-0.0031	-0.00085
B3GALT4	Tfh	0.0046	-0.014	-0.011	-0.0058	0.0014	0.0056	-0.022
B3GALT6	Tfh	-0.0071	-0.017	-0.018	0.011	-0.016	0.0045	-0.018
B3GLCT	Tfh	0.012	-0.0045	0.0098	-0.0072	-0.0092	-0.011	-0.00039
B3GNT2	Tfh	-0.021	0.013	0.0024	0.0063	-0.01	0.0059	-0.00016
B3GNT5	Tfh	-0.005	0.0062	-0.0031	-0.0039	0.018	0.0015	-0.0056
B3GNT8	Tfh	0.011	-0.0066	-0.0091	0.0019	0.0065	-0.0069	-0.0041
B3GNT9	Tfh	-0.012	0.00099	-0.018	0.027	0.0035	-0.013	-0.0093
B3GNTL1	Tfh	-0.0069	-0.013	-0.00088	-0.0063	-0.0037	-0.0011	0.0066
B4GALNT3	Tfh	0.0086	0.0047	-0.0036	0.0033	-0.0057	0.0073	-0.0013
B4GALT1	Tfh	0.0084	0.01	-0.0063	-0.0093	-0.004	-0.006	0.0025
B4GALT2	Tfh	-0.012	-0.0017	-0.0096	-0.0069	-0.0067	-0.0037	0.0075
B4GALT4	Tfh	-0.0063	0.0047	0.0051	-0.00096	-0.0006	0.0098	-0.0079
B4GALT5	Tfh	-0.013	0.0081	-0.011	0.0081	0.018	-0.027	0.0028
B4GALT7	Tfh	-0.0099	-0.016	-0.008	0.011	0.0011	0.01	-0.0021
B4GAT1	Tfh	-0.0011	-0.014	-0.0014	0.012	-0.0043	5.00E-05	-0.0074
B9D2	Tfh	-0.0076	-0.016	-0.0053	0.001	-0.0049	0.0018	-0.0031
BACE1	Tfh	0.011	0.0072	-0.00085	-0.016	0.0014	-0.00031	0.0088
BACH1	Tfh	0.017	0.0093	0.0076	-0.00058	-0.013	0.01	-3.40E-06
BACH2	Tfh	0.02	-0.0043	-0.0036	0.018	0.0045	0.011	0.0065
BAD	Tfh	-0.0091	-0.025	-0.0061	-0.015	-0.0066	-0.0046	-0.0057
BAG2	Tfh	0.0061	-0.0048	0.013	-0.0047	-0.011	0.0093	0.0048
BAG3	Tfh	0.015	-0.013	0.00016	-0.0015	-0.013	0.0054	-0.0096
BAG6	Tfh	0.001	-0.011	-0.019	0.00087	0.01	-0.0035	0.0072
BAHD1	Tfh	0.0048	-0.0046	-0.015	0.0049	0.0054	-0.0077	0.021
BAIAP2	Tfh	0.0013	-0.0051	-0.0061	0.02	-0.0042	-0.0038	1.40E-05
BAIAP2-AS1	Tfh	0.0093	-0.009	-0.011	0.0057	-0.0013	0.00052	0.0033
BAIAP2L1	Tfh	0.0065	0.0011	-0.0093	0.022	0.0042	-0.01	-0.00094
BAIAP3	Tfh	0.0022	-0.0047	-0.0011	0.0033	0.0075	-0.012	-0.011
BAK1	Tfh	-0.019	0.0089	-0.015	-0.013	-0.0081	0.00048	-0.012
BANF1	Tfh	-0.017	-0.014	0.006	-0.00012	-0.0047	0.0053	0.0085
BANP	Tfh	0.011	-0.014	-0.0052	-0.005	-0.01	0.0088	-0.022
BAP1	Tfh	0.0056	-0.0071	-0.02	-0.00068	0.004	-0.0069	0.014
BARD1	Tfh	-0.0088	0.0091	0.0044	-0.016	0.0016	0.0097	-0.0043
BATF	Tfh	-0.021	-0.0086	-0.01	-0.0019	0.0024	-0.0035	-0.011
BAX	Tfh	-0.014	0.0045	-0.011	0.0033	0.011	-0.0097	0.014
BAZ2A	Tfh	0.0087	0.011	-0.027	0.0034	-0.004	0.0025	0.024
BAZ2B	Tfh	-0.0079	0.014	0.0014	-0.008	0.024	0.00082	-0.0079
BBC3	Tfh	-0.0076	-0.008	-0.012	0.00014	0.016	-0.022	0.00046
BBIP1	Tfh	0.013	-0.0037	0.019	0.0022	0.025	0.014	0.003
BBS1	Tfh	0.018	-0.0079	-0.0062	0.00024	0.0017	-0.0054	-0.014
BBS10	Tfh	0.011	0.0092	0.011	0.011	-0.005	0.0057	-0.017
BBS12	Tfh	0.003	0.011	0.00097	-5.30E-05	-0.0072	-0.0018	-0.019
BBS2	Tfh	0.014	0.0032	0.012	0.022	-0.0019	0.00021	-0.0027
BBS4	Tfh	0.0081	0.0033	0.0033	-0.012	0.0015	0.0098	-0.0083
BBS5	Tfh	0.011	-0.0049	0.0042	0.0011	-0.0018	0.0048	-0.00041
BBS7	Tfh	0.0035	0.007	0.012	-0.02	-0.0053	-0.011	0.00043
BBS9	Tfh	0.011	0.0022	0.013	-0.0012	0.0085	-0.015	-0.0013
BCAP29	Tfh	-0.00093	0.0032	0.022	-0.013	0.001	-0.0052	0.024
BCAP31	Tfh	-0.018	-0.01	0.0032	0.0068	-0.01	-0.013	0.0003
BCAR3	Tfh	0.012	0.0011	-0.0028	0.011	0.0073	0.0019	-0.006
BCAS3	Tfh	0.0033	0.0075	-0.0052	-0.014	0.015	-0.0079	0.008
BCAS4	Tfh	0.012	-0.015	0.0021	-0.00071	-0.0032	0.021	0.00064
BCAT1	Tfh	-0.013	0.014	-0.0043	-0.019	-0.00094	0.0058	-0.0055
BCAT2	Tfh	-0.0049	-0.018	-0.0072	0.014	-0.0033	0.00023	0.0031
BCDIN3D	Tfh	0.0022	-0.0017	0.0072	0.0054	-0.0059	0.0073	0.0012
BCDIN3D-AS1	Tfh	0.015	0.0016	0.0037	0.0077	0.0067	0.018	-0.015
BCKDHA	Tfh	-0.0099	-0.018	-0.002	-0.01	-0.0061	-0.0032	-0.017
BCKDHB	Tfh	0.012	-0.0021	0.019	-0.011	0.0031	0.0057	-0.0025
BCKDK	Tfh	-0.012	-0.015	-0.0047	-0.0058	-0.0036	-0.003	-0.015
BCL10	Tfh	-0.00036	0.011	0.0076	-0.00083	-0.0028	0.012	-0.0038
BCL11B	Tfh	0.0066	-0.0026	-0.0044	-0.0051	0.025	0.0017	0.017
BCL2	Tfh	-0.0096	0.01	-0.015	0.022	0.021	-0.027	7.90E-05
BCL2A1	Tfh	-0.015	0.0011	0.015	0.0046	0.0028	0.015	0.0066
BCL2L1	Tfh	-0.017	0.00047	-0.011	0.008	0.0053	-0.026	0.0032
BCL2L11	Tfh	-0.0037	0.009	-0.011	-0.015	0.0084	-0.018	0.013
BCL2L12	Tfh	-0.0064	-0.014	-0.01	0.0086	0.0021	0.0074	0.013
BCL2L14	Tfh	-0.022	0.013	-0.014	0.012	0.0066	0.0049	-0.0044
BCL2L15	Tfh	-0.015	0.0094	-0.0069	0.019	0.014	-0.016	-0.0062
BCL3	Tfh	-0.011	-0.0072	-0.0067	0.017	-0.0091	0.0074	0.011
BCL6	Tfh	-0.007	0.0069	-0.0069	-0.0044	-6.90E-05	0.011	0.0026
BCL7A	Tfh	0.013	-0.0027	-0.0088	-0.0031	-0.0086	-0.0037	0.0037
BCL7C	Tfh	-0.0064	-0.024	-0.0032	-0.0044	-0.0041	0.00072	-0.0051
BCL9	Tfh	0.013	0.0051	-0.011	0.014	-0.005	0.017	0.0041
BCL9L	Tfh	0.0092	-0.0075	-0.016	-0.011	0.0072	0.014	0.017
BCO2	Tfh	0.0054	-0.00015	-0.0015	-0.0029	0.0021	-0.0006	-0.0094
BCOR	Tfh	0.012	0.0015	-0.0062	-0.016	-0.014	0.011	0.015
BCORL1	Tfh	0.01	-0.0094	-0.0037	0.018	0.0031	-0.0055	0.0095
BCR	Tfh	0.011	-0.0023	-0.024	0.01	-0.023	-0.00096	0.0023
BCS1L	Tfh	0.011	-0.009	0.0091	0.0067	0.0084	0.00026	-0.013
BDH1	Tfh	0.0076	-0.012	-0.0054	-0.00026	-0.0086	0.0082	-0.0088
BDH2	Tfh	-0.0031	0.0019	0.012	0.0049	0.00089	0.0058	0.0023
BEGAIN	Tfh	-0.00036	-0.00081	-0.0019	0.0056	0.0018	-0.0069	-0.0034
BEND3	Tfh	0.0029	0.0052	-0.0083	0.0046	0.0053	0.0021	0.0025
BEND3P3	Tfh	0.0047	0.0058	-0.0062	0.0054	0.013	0.0055	0.00011
BEND4	Tfh	-0.0082	0.0086	0.00044	-0.012	-0.00074	0.011	0.003
BEND5	Tfh	0.0076	-0.013	0.00031	0.0048	0.0025	0.0056	0.0018
BEST4	Tfh	0.0039	-0.0046	0.0031	0.0018	0.0016	-0.0018	-0.003
BET1	Tfh	-0.01	0.0074	0.025	0.0049	-0.00097	0.0029	-0.0037
BET1L	Tfh	0.0049	0.00023	-0.0082	0.0079	-0.0033	-0.0047	-0.0024
BEX2	Tfh	-0.0096	-0.011	0.014	0.024	-0.0012	0.013	0.01
BEX4	Tfh	-0.00072	-0.0088	0.016	0.018	0.0017	0.006	0.011
BEX5	Tfh	0.01	-0.015	0.02	0.0048	-0.001	-0.002	0.012
BFSP2	Tfh	-0.013	0.001	-0.0018	-0.028	0.009	-0.0041	-0.014
BHLHB9	Tfh	0.009	0.0054	0.0035	0.0061	-0.0089	-0.0018	0.00099
BHLHE40	Tfh	-0.014	0.01	-0.0074	0.025	-0.00021	-0.011	-0.0076
BHLHE40-AS1	Tfh	-0.01	0.0094	-0.0038	0.0097	0.0029	-0.0061	0.0084
BICD1	Tfh	0.0078	0.0013	-0.0062	-0.018	0.0078	-0.0035	-0.0028
BICD2	Tfh	0.0095	-0.0033	-0.013	-0.0036	-0.015	-0.0049	0.0049
BID	Tfh	-0.016	-0.007	0.0023	-0.00087	-0.014	0.0024	-0.012
BIK	Tfh	-0.011	-0.009	0.0016	-0.011	0.0015	0.0072	-0.0025
BIN1	Tfh	-0.0081	-0.013	-0.006	-0.006	-0.0091	0.0064	-0.0027
BIRC2	Tfh	0.0017	0.017	0.017	0.015	-0.0083	0.0076	0.0083
BIRC3	Tfh	-0.0084	0.0073	0.0066	0.019	0.0048	-0.0057	-0.0048
BIRC5	Tfh	-0.012	0.0051	-0.0091	-0.033	-0.008	0.002	-0.0047
BIRC6	Tfh	0.0076	0.023	-0.02	-0.012	0.011	-0.0013	0.011
BIRC6-AS2	Tfh	0.0093	0.0043	-0.0032	-0.013	0.02	0.011	0.0025
BISPR	Tfh	-0.021	0.012	-0.0092	0.013	0.0038	0.014	-0.0035
BIVM	Tfh	-0.0089	0.0068	0.00061	0.012	0.0041	0.0065	-0.0072
BLK	Tfh	-0.00023	-0.0057	-0.0014	-0.0073	-0.00047	0.0059	-0.0037
BLM	Tfh	-0.0087	0.016	0.0069	-6.10E-05	-0.0028	0.0027	-0.011
BLMH	Tfh	-0.0028	0.0087	-0.0028	0.003	-0.0068	0.011	0.0037
BLOC1S1	Tfh	0.0064	-0.0095	0.0029	-0.0032	0.015	0.012	0.0066
BLOC1S2	Tfh	-0.022	0.0041	0.015	-0.0027	0.0091	8.40E-05	0.0022
BLOC1S3	Tfh	-0.0034	-0.008	-0.0025	0.0063	-0.0058	0.0092	-0.011
BLVRA	Tfh	-0.022	0.0042	-0.00076	0.0029	-0.0016	0.0077	0.017
BLVRB	Tfh	-0.0066	-0.016	-0.00053	-6.10E-05	-0.0022	0.0054	0.0032
BLZF1	Tfh	-0.007	0.019	0.0058	0.0035	-0.0027	0.0089	-0.018
BMF	Tfh	0.0035	0.004	-0.0057	-0.0041	0.0096	-0.028	-0.0016
BMI1	Tfh	-0.0013	-0.0033	-0.0071	0.012	0.00077	0.0054	-0.0013
BMP1	Tfh	0.0026	-0.0019	-0.0055	-0.003	2.80E-05	-0.0042	0.0068
BMP2K	Tfh	0.00053	0.012	-0.0032	-0.012	0.0064	0.0058	0.0018
BMP4	Tfh	0.013	-0.0028	0.0074	0.0031	-0.0092	0.0062	-0.0066
BMP8A	Tfh	0.012	0.0042	-0.01	0.002	0.013	0.0045	-0.003
BMPR1A	Tfh	0.0091	0.0022	0.001	0.0084	-0.014	-0.0097	0.01
BMPR2	Tfh	0.0068	0.017	-0.0084	0.0048	-0.0025	-0.0048	0.0059
BMS1P20	Tfh	0.0031	0.0051	-0.002	-0.0011	0.008	-0.0007	-0.0017
BMS1P4	Tfh	0.011	0.0098	-0.0049	-0.0079	0.017	0.005	-0.011
BMS1P5	Tfh	0.0039	0.0019	0.0034	0.00075	0.015	0.011	-0.006
BMS1P6	Tfh	0.0049	0.0029	0.002	0.0038	0.0052	0.0033	-0.005
BNIP1	Tfh	-0.011	-0.0018	0.0067	-0.004	0.0029	-0.00054	0.0071
BNIP3L	Tfh	0.013	-0.0081	0.024	-0.018	-0.011	-0.00028	0.013
BNIPL	Tfh	0.0081	-0.0044	-0.00044	-0.0011	0.0056	-0.0058	-0.0093
BOD1	Tfh	-0.0011	-0.0041	0.00033	0.0078	-0.0052	-0.01	0.0017
BOLA1	Tfh	0.0019	-0.022	0.0032	0.0022	-0.00054	0.0065	-0.0043
BOLA3	Tfh	-0.015	-0.014	0.014	0.0073	0.0098	-0.0067	0.0074
BOLA3-AS1	Tfh	0.0095	-0.0073	0.0057	0.0042	0.011	0.0046	-0.012
BOP1	Tfh	-0.016	-0.012	-0.017	-0.007	-0.0083	0.0033	-0.0073
BORA	Tfh	-0.014	0.008	0.01	-0.013	0.0013	0.0061	0.0058
BPGM	Tfh	0.0015	-0.007	0.015	-0.0079	-0.0084	-0.0087	0.017
BPHL	Tfh	0.0051	-0.0031	0.0026	0.011	-0.0058	0.0097	-0.0016
BPNT1	Tfh	-0.0097	0.0028	-0.0019	0.0021	-0.0066	0.0035	0.006
BPTF	Tfh	0.0021	0.0025	-0.0071	-0.014	0.038	-0.0022	0.0079
BRAF	Tfh	0.011	0.0033	-0.0046	-0.0085	0.015	0.0099	0.011
BRAT1	Tfh	0.0009	-0.023	-0.019	-0.0035	-0.012	0.013	-0.019
BRCA1	Tfh	-0.0065	0.0079	-0.011	-0.014	-0.0024	-0.0038	-0.0017
BRCA2	Tfh	-0.015	0.02	-0.011	-0.0018	0.0033	0.012	-0.0068
BRD1	Tfh	0.016	-0.0022	-0.025	0.0053	-0.0093	-0.0026	-0.0068
BRD7	Tfh	-0.0072	-0.0035	0.01	0.0075	-0.0073	0.003	-0.0021
BRD7P3	Tfh	0.0049	0.003	-0.007	-0.0043	0.0026	0.013	0.0052
BRE-AS1	Tfh	0.0053	-0.0081	0.0048	0.0037	0.0092	-0.0043	0.0044
BRF1	Tfh	0.0082	-0.017	-0.019	-0.0039	-0.00089	0.014	-0.0033
BRF2	Tfh	-0.0071	-0.011	-0.00089	0.00031	-0.0045	0.0012	0.014
BRI3	Tfh	-0.0053	-0.012	-0.0017	-0.0011	0.0065	0.0089	0.016
BRI3BP	Tfh	-0.00021	-0.013	-0.015	-0.0012	-0.00089	-0.0069	-0.0086
BRICD5	Tfh	0.0066	-0.0099	-3.10E-05	0.01	-0.0017	0.0039	-0.011
BRIP1	Tfh	4.30E-05	0.011	-0.0082	-0.016	-0.0026	0.0046	-0.00012
BRMS1L	Tfh	0.0052	-0.0026	0.02	0.01	-0.0067	0.014	0.013
BROX	Tfh	-0.002	0.0077	0.011	0.00041	0.013	-0.0084	-0.0024
BRPF1	Tfh	0.011	0.0089	-0.019	-0.0016	-0.018	-0.0063	0.016
BRPF3	Tfh	0.013	0.0039	-0.02	0.011	-0.0042	-0.0044	0.011
BRWD1	Tfh	0.01	0.021	-0.0014	-0.0075	0.0081	0.0052	0.0077
BRWD3	Tfh	0.0035	0.018	-0.016	-0.0084	0.015	-0.0014	0.0066
BSCL2	Tfh	0.0025	0.0032	-0.0048	-0.00093	-0.0049	-0.0034	0.0015
BSG	Tfh	-0.017	-0.019	-0.014	-0.0038	-0.014	-0.0023	-0.015
BSPRY	Tfh	-0.003	0.01	-0.0022	-0.0037	0.0043	-0.014	-0.0033
BST2	Tfh	-0.025	0.0041	-0.01	0.014	-0.0021	0.015	-0.00026
BTAF1	Tfh	0.019	0.017	0.0015	-0.0085	0.0053	-0.0042	0.0077
BTBD10	Tfh	-0.012	0.011	0.012	-0.011	0.00089	0.013	-0.015
BTBD11	Tfh	0.0016	0.0053	-0.019	0.011	-0.0085	-0.0093	-0.0075
BTBD18	Tfh	0.012	-0.00067	0.00016	0.0038	0.022	0.0043	0.012
BTBD19	Tfh	0.0045	-0.0053	-0.0084	-0.00069	0.0064	0.019	0.0077
BTBD2	Tfh	-0.0052	-0.021	-0.018	0.0037	-0.0074	0.0026	-0.0061
BTBD3	Tfh	0.0022	0.0037	0.00082	0.0027	0.0019	0.0085	-0.01
BTBD6	Tfh	-0.0024	-0.018	-0.0018	-0.0074	-0.0067	-0.021	-0.0084
BTBD7	Tfh	0.012	0.0064	-0.0041	-0.0023	0.022	-0.0063	0.013
BTBD8	Tfh	0.0068	0.0077	0.00053	-0.0033	0.012	0.012	-0.011
BTBD9	Tfh	0.0074	0.0049	-0.0047	-0.0042	0.021	0.01	0.01
BTD	Tfh	0.0011	-0.0028	0.0051	0.0094	0.0032	-0.008	-0.0043
BTG1	Tfh	-0.016	8.30E-05	0.0011	0.012	0.018	-0.032	-0.016
BTG2	Tfh	0.019	-0.0053	0.0064	0.00066	-0.018	0.019	0.0039
BTG3	Tfh	-0.021	0.0041	-0.0015	-0.007	-0.0028	6.70E-05	0.0039
BTLA	Tfh	-0.0057	0.014	0.0057	-0.0056	0.0058	-0.0047	-0.017
BTN2A2	Tfh	0.0047	0.0083	-0.0069	-0.00047	-0.011	0.0051	-0.0081
BTN2A3P	Tfh	-0.0045	0.0087	-0.012	0.0033	-0.00022	0.0018	0.0043
BTN3A1	Tfh	-0.0017	0.014	-0.0058	0.0027	-0.0046	0.0067	0.018
BTN3A2	Tfh	-0.0022	0.0024	-0.00083	-0.00012	-0.002	0.00077	-0.0059
BTRC	Tfh	0.014	0.01	-0.0009	0.0057	-0.012	-0.0019	0.011
BUB1	Tfh	-0.012	0.014	-0.0075	-0.023	-0.014	0.0062	-0.0072
BUB1B	Tfh	-0.0092	0.0017	0.0013	-0.028	-4.50E-05	0.0059	0.012
BUD31	Tfh	-0.018	-0.0075	0.001	0.00036	0.0015	0.0041	0.011
BYSL	Tfh	-0.007	0.006	-0.0061	0.017	-0.00066	0.0064	0.011
BZRAP1	Tfh	0.0014	-0.0055	-0.008	-0.015	0.011	-0.006	0.011
BZRAP1-AS1	Tfh	0.011	-0.0098	-0.0038	-0.021	-0.0042	0.019	0.0045
BZW2	Tfh	-0.016	0.0048	0.0035	-0.0052	0.0052	-0.00011	-0.0068
C10orf12	Tfh	0.0032	0.0074	-0.015	-0.0019	-0.0033	-0.0056	0.0098
C10orf128	Tfh	-0.0074	-0.00082	-0.0015	0.0052	0.013	-0.015	-0.013
C10orf2	Tfh	-0.0065	0.0043	-0.0084	0.013	-0.0035	0.0065	0.018
C10orf32	Tfh	-0.0015	-0.0052	0.015	-0.0017	4.10E-05	-0.0031	0.0016
C10orf35	Tfh	0.0034	-0.012	0.0094	0.024	-0.0082	0.012	0.007
C10orf54	Tfh	-0.0095	-0.01	-0.014	-0.0065	0.0091	-0.03	-0.02
C10orf88	Tfh	-0.0049	0.015	0.0073	-0.00089	-0.011	0.0017	-0.018
C10orf95	Tfh	0.0045	-0.0056	-0.015	0.0083	0.01	0.0086	-0.017
C11orf1	Tfh	-0.0062	-0.00059	0.0084	0.018	0.013	0.0084	-0.0011
C11orf21	Tfh	0.0024	-0.00035	-0.0056	0.0039	-0.0055	-0.0037	-0.0067
C11orf24	Tfh	-0.006	-0.0093	-0.0027	0.01	-0.0047	0.0076	0.0043
C11orf30	Tfh	0.0051	0.011	-0.0039	-0.0037	-0.0035	-0.0031	0.022
C11orf45	Tfh	0.01	-0.0048	0.0054	0.015	-0.0018	0.00091	-0.0053
C11orf49	Tfh	-0.004	-0.0074	0.0043	-0.0085	0.0034	-0.011	-0.0088
C11orf54	Tfh	-0.00013	0.0064	0.022	-0.0085	0.0035	0.011	-0.0013
C11orf57	Tfh	-0.0035	-0.0012	0.0061	-0.00042	0.0078	0.0041	-0.0097
C11orf63	Tfh	0.0051	-0.00049	0.0004	-0.0077	-0.0062	-0.0028	0.0087
C11orf71	Tfh	0.0027	-0.0072	0.015	0.0032	0.0052	0.011	-0.018
C11orf74	Tfh	0.0037	-0.0051	0.0032	0.017	-0.0046	-0.0044	-0.0036
C11orf80	Tfh	0.0094	-0.0072	-0.0048	-0.00095	0.021	-0.011	-0.0088
C11orf84	Tfh	-0.0022	0.00038	-0.01	-0.009	-0.0037	0.0022	0.0049
C12orf29	Tfh	0.0012	0.0007	0.024	0.0076	-0.002	-0.0071	0.002
C12orf4	Tfh	-0.0087	0.016	0.0074	-0.0038	0.0035	-0.0077	-0.007
C12orf42	Tfh	0.0036	-0.004	0.0036	-0.0064	-0.0044	0.01	0.0082
C12orf43	Tfh	-0.0038	-0.01	-0.00083	0.0039	-0.0034	-0.0086	-0.0066
C12orf45	Tfh	-0.0095	-0.0074	0.0031	0.00047	0.0038	-0.0045	0.017
C12orf49	Tfh	0.00081	0.0018	0.0013	-0.0077	-0.019	-0.013	0.0016
C12orf57	Tfh	-0.0067	-0.024	0.0037	0.00086	0.0014	0.015	0.015
C12orf60	Tfh	-0.0025	0.0054	0.0011	0.0034	-0.0063	-0.0031	-0.013
C12orf66	Tfh	-0.0053	0.011	-1.10E-05	0.017	0.0045	-0.00085	-0.016
C12orf73	Tfh	0.0014	-0.00027	0.0099	-0.0052	0.012	0.014	-0.0024
C12orf75	Tfh	0.00097	-0.0081	0.015	-0.022	-0.003	-0.034	-0.0034
C12orf76	Tfh	-0.0025	-0.0033	0.016	0.0082	0.013	0.0096	-0.0036
C12orf79	Tfh	0.0033	0.0061	-0.0018	0.00027	0.008	-0.00084	-0.017
C14orf132	Tfh	0.024	-0.01	0.0069	-0.00098	-0.0058	-0.00056	-0.0013
C14orf142	Tfh	-0.018	0.0084	0.0056	-0.0032	0.00022	-0.00082	-0.012
C14orf159	Tfh	-0.014	0.011	-0.021	0.0063	0.0026	0.0097	-0.004
C14orf169	Tfh	0.0063	-0.003	-0.015	0.0069	-0.0042	-0.016	-0.0014
C14orf2	Tfh	-0.019	-0.011	0.0087	0.01	0.016	0.011	0.024
C14orf28	Tfh	0.0095	0.002	0.016	0.0039	0.0015	0.0021	0.0037
C14orf79	Tfh	6.40E-05	-0.0067	0.00079	-0.00059	0.0025	-0.013	0.0006
C14orf80	Tfh	-0.0036	-0.015	-0.018	-0.0011	-0.00024	0.011	-0.019
C14orf93	Tfh	0.00035	-0.0056	-0.00045	-0.0095	-0.0015	-0.0052	-0.002
C15orf39	Tfh	-0.0014	-0.0061	-0.014	0.0074	-0.0041	0.0033	0.0074
C15orf41	Tfh	3.70E-05	0.0045	0.0049	0.0012	-0.0052	0.0017	-0.011
C15orf52	Tfh	-0.0038	0.0023	-0.0042	0.00095	0.0086	0.013	-0.0042
C15orf53	Tfh	-0.012	0.0053	-0.0034	-0.017	0.012	-0.011	-0.0086
C15orf57	Tfh	-0.017	-0.0027	0.0059	-0.012	-0.0019	0.0065	0.0054
C15orf61	Tfh	-0.0094	-0.0099	0.0019	0.0013	0.0063	-0.0025	0.0079
C15orf62	Tfh	0.0083	0.00066	-0.0047	0.005	0.0003	-0.0042	0.00074
C16orf13	Tfh	-0.0085	-0.025	-0.0063	0.0073	0.0035	0.0058	-0.0048
C16orf45	Tfh	-0.0027	-0.0044	0.0036	0.014	0.0037	-0.0046	0.0011
C16orf46	Tfh	-0.00019	-0.0039	0.0047	-0.0075	-0.0034	0.0019	0.0033
C16orf52	Tfh	-0.0015	-0.0027	0.0027	0.00066	0.019	0.0015	0.011
C16orf54	Tfh	0.0029	-0.00076	-0.0033	-0.0028	0.001	0.0013	0.0039
C16orf59	Tfh	-0.0099	-0.00069	-0.0068	-0.015	-0.0091	0.0022	0.007
C16orf71	Tfh	0.0085	-0.0016	-0.0033	-0.0042	0.0039	0.0036	-0.0034
C16orf74	Tfh	0.014	-0.013	0.0027	-0.012	-0.0034	-0.006	0.0074
C16orf86	Tfh	-0.0026	-0.016	-0.0059	0.0063	0.0019	0.0066	-0.012
C16orf87	Tfh	-0.0092	0.0076	0.00061	-0.032	0.0031	0.0011	0.0056
C16orf91	Tfh	-0.015	-0.0098	-0.0012	0.00058	-0.0028	0.00084	-0.015
C16orf95	Tfh	-0.0051	-0.0026	-0.0039	-0.00067	0.00097	0.013	-5.90E-05
C17orf100	Tfh	0.0067	-0.013	0.0078	0.0011	-0.0048	0.00033	0.004
C17orf51	Tfh	0.0076	0.0036	-0.0042	0.019	-0.013	0.0023	-0.014
C17orf53	Tfh	-0.0042	-0.0016	-0.0034	-0.013	0.00016	0.00093	-0.0039
C17orf58	Tfh	-0.007	-4.70E-05	-0.00028	0.0099	-0.007	0.0038	0.0051
C17orf59	Tfh	-0.0005	-0.019	-0.0075	-0.014	-0.013	0.00024	-0.02
C17orf67	Tfh	0.0079	-0.014	-0.0054	0.0014	0.012	0.0012	-0.01
C17orf75	Tfh	-0.0012	0.0077	0.0047	0.0031	0.007	-0.0029	0.0015
C17orf80	Tfh	0.0042	0.0054	0.0075	-0.0023	-0.015	0.0067	0.0052
C17orf89	Tfh	-0.0078	-0.022	0.0011	0.0012	0.014	-0.0042	0.0013
C17orf97	Tfh	0.0033	-0.0022	0.0032	-0.0036	0.0046	0.0016	-0.0054
C18orf21	Tfh	-0.011	0.00072	0.012	-0.0046	0.0064	0.0069	0.00051
C18orf25	Tfh	0.0028	0.022	-0.004	0.021	0.0018	0.005	0.0051
C18orf54	Tfh	0.0059	0.012	0.0023	-0.011	-0.0058	-0.0081	-0.0026
C19orf12	Tfh	-0.013	0.0057	-0.012	-0.0019	-0.00083	-0.0066	-0.001
C19orf24	Tfh	-0.015	-0.021	-0.01	0.0065	-0.0016	0.0088	0.001
C19orf25	Tfh	-0.012	-0.017	-0.018	0.0096	-0.00092	0.0071	-0.019
C19orf44	Tfh	-0.0013	0.0022	-0.01	0.0055	-0.0028	0.0074	-0.024
C19orf47	Tfh	0.0047	-0.0037	-0.011	0.0018	0.0014	-0.0025	0.0077
C19orf48	Tfh	-0.0074	-0.012	-0.014	0.0016	0.00022	-0.0061	-0.015
C19orf52	Tfh	-0.0058	-0.015	-0.011	-0.0031	-0.0045	0.0031	-0.017
C19orf53	Tfh	-0.016	-0.024	-0.0011	0.0082	-0.0015	-0.0029	0.0082
C19orf54	Tfh	-0.00096	0.0019	-0.013	-0.00069	-0.003	-0.00051	-0.013
C19orf60	Tfh	0.00023	-0.029	-0.0096	0.0082	0.0024	0.0066	-0.017
C19orf66	Tfh	-0.02	0.0013	-0.018	0.018	0.004	0.017	0.0003
C19orf68	Tfh	0.0051	0.00054	-0.015	-0.0027	0.00046	3.80E-05	-0.0037
C19orf70	Tfh	-0.016	-0.02	-0.0041	0.013	0.014	0.0067	0.0019
C19orf71	Tfh	0.0081	-0.0094	-0.013	0.0093	0.0087	0.00097	7.40E-05
C1D	Tfh	-0.0078	0.0035	0.014	-0.0014	0.00065	0.0026	0.0061
C1GALT1	Tfh	-0.014	0.017	0.0016	0.014	-0.00042	0.012	0.0043
C1GALT1C1	Tfh	-0.02	0.014	0.012	0.011	9.70E-05	-0.0023	-0.0033
C1orf101	Tfh	0.0087	0.0016	-0.0031	0.0027	0.0094	0.011	-0.00012
C1orf109	Tfh	-0.0019	0.0011	0.0086	0.0095	-0.01	-0.0025	-0.009
C1orf112	Tfh	-0.003	0.0087	0.0028	-0.0087	-0.0024	0.006	0.017
C1orf115	Tfh	0.014	-0.011	0.0068	0.013	-0.013	-0.0041	0.004
C1orf122	Tfh	-0.014	-0.021	-0.0023	-0.01	0.0012	-0.0023	0.0019
C1orf131	Tfh	-0.015	-0.007	0.015	-0.0055	-0.0013	-0.00048	0.0056
C1orf159	Tfh	0.0018	-0.022	-0.011	-0.0015	-0.00022	-0.0039	-0.0028
C1orf162	Tfh	0.0079	-0.016	0.019	-0.0036	-0.008	0.0097	-0.0027
C1orf174	Tfh	-0.0065	-0.0036	0.0033	0.0021	-0.0025	-0.0013	0.0058
C1orf186	Tfh	-0.013	0.0085	-0.0073	0.017	0.00099	-0.00066	-0.0079
C1orf198	Tfh	0.0074	0.0033	0.00042	-0.0082	-0.015	5.80E-05	0.0032
C1orf204	Tfh	0.015	-0.0039	0.00016	0.00045	0.0022	0.0065	0.0045
C1orf21	Tfh	-0.00063	0.0018	0.0075	-0.015	0.0031	-0.018	-0.011
C1orf216	Tfh	-0.0059	0.011	-0.0017	-0.0067	-0.013	0.0041	0.0047
C1orf228	Tfh	0.011	-0.017	-6.40E-06	-0.011	0.00048	0.014	0.0061
C1orf233	Tfh	-0.001	-0.014	-0.0098	0.019	-0.01	-0.0017	-0.014
C1orf35	Tfh	-0.0022	-0.026	-0.0047	0.011	0.004	0.0071	-0.012
C1orf54	Tfh	-0.0021	0.005	0.0039	0.0018	0.014	-0.0079	-0.005
C1orf56	Tfh	0.012	0.0034	0.011	-0.0016	0.018	0.011	-0.015
C1orf74	Tfh	0.015	0.0011	0.012	0.00047	0.0028	0.016	-0.0072
C1QBP	Tfh	-0.023	-0.0099	-0.0012	0.014	-0.00083	0.0089	0.0069
C1QL3	Tfh	0.0025	-0.00015	0.0015	-0.00094	0.0059	-0.0014	0.0019
C1QTNF3	Tfh	0.0029	-0.0017	0.011	-0.0093	0.0012	-0.0038	0.013
C1QTNF6	Tfh	0.008	-0.0079	-0.001	-0.0036	0.013	-0.0087	-0.00085
C1R	Tfh	0.0005	0.0028	-0.0057	0.00067	-0.0098	-0.0055	-0.0017
C1RL	Tfh	0.0081	-0.003	-0.005	-0.0012	0.021	-0.0052	0.0039
C1RL-AS1	Tfh	0.0046	-0.00061	-0.0061	0.004	0.019	-0.0023	-0.0018
C20orf194	Tfh	0.013	-0.0013	0.002	0.013	-0.0015	-0.011	0.0038
C20orf196	Tfh	-0.012	0.0033	0.0021	-0.0062	0.013	0.0045	0.0031
C20orf197	Tfh	0.0085	-0.002	-0.0032	-0.0065	-0.0023	-0.0064	-0.0017
C20orf24	Tfh	-0.011	-0.014	-0.0081	-0.0019	0.0041	0.014	-0.0052
C20orf27	Tfh	-0.011	-0.022	0.0056	0.01	-0.0037	0.0015	-0.0028
C20orf96	Tfh	0.0057	-0.0066	0.0014	0.014	-0.0017	0.0083	-4.20E-05
C21orf2	Tfh	0.0078	-0.022	-0.0062	0.00059	-0.0076	-0.0059	0.0033
C21orf33	Tfh	-0.0092	-0.0082	0.00052	-0.0041	-0.0054	-0.01	-0.011
C21orf58	Tfh	0.0034	-0.01	-0.0067	-0.023	0.0094	0.0019	-3.40E-06
C21orf62	Tfh	0.0076	0.00015	0.0049	0.002	0.0091	0.0048	-0.0077
C21orf62-AS1	Tfh	0.01	-0.005	0.012	0.0048	0.011	0.0096	-0.011
C21orf91	Tfh	0.0057	0.021	0.01	0.0083	-0.011	0.0039	0.0084
C22orf15	Tfh	0.0038	-0.0021	-0.0045	-0.0029	0.0098	0.004	-0.014
C22orf24	Tfh	-0.00055	0.0026	-0.0075	-0.00098	0.0085	0.015	0.0011
C22orf29	Tfh	0.017	-0.0044	-0.0068	-0.0053	0.0054	0.01	-0.0041
C22orf34	Tfh	-0.0016	0.0062	-0.011	-0.0016	0.013	0.0047	-0.0054
C22orf46	Tfh	0.0023	0.01	-0.0093	0.012	0.0089	-0.004	0.0029
C2CD2	Tfh	0.0083	0.0021	-0.006	-0.0039	0.013	0.019	-0.0093
C2CD2L	Tfh	0.0075	-0.011	-0.013	-0.0043	-0.019	0.02	0.0042
C2CD3	Tfh	0.0091	0.02	-0.019	0.0016	0.0006	0.0036	0.01
C2CD4D	Tfh	0.0065	-0.003	-0.007	-0.004	0.012	-0.019	-0.014
C2orf15	Tfh	0.0088	0.00075	0.0061	0.01	0.0022	-0.0029	-0.0046
C2orf27A	Tfh	0.0028	0.0014	0.0055	0.0038	0.013	-0.0023	0.0047
C2orf40	Tfh	0.0056	-0.013	0.0031	0.021	-0.00086	-0.0054	0.0064
C2orf42	Tfh	0.0052	0.0066	0.0059	-0.0076	-0.014	-0.0092	-0.024
C2orf44	Tfh	0.0035	0.0093	0.0084	0.0033	-0.0099	0.014	0.0051
C2orf47	Tfh	-0.015	0.0052	0.0016	0.0098	0.0097	0.022	-0.0035
C2orf49	Tfh	0.014	0.014	0.014	0.0054	-0.00085	0.0071	-0.015
C2orf50	Tfh	0.005	0.0037	-0.0021	0.0082	0.0065	-0.00087	-0.017
C2orf68	Tfh	0.022	-0.00014	0.01	-0.0058	0.0094	0.0057	-0.0034
C2orf69	Tfh	0.00095	0.017	0.0097	0.016	-0.0014	0.00052	-0.0054
C2orf74	Tfh	-0.0077	0.0029	0.0077	0.0062	0.01	0.0018	0.0018
C2orf76	Tfh	-0.00067	-0.0071	0.019	-0.0046	0.0079	-0.011	-0.00084
C2orf81	Tfh	0.0027	-0.0095	0.0018	0.0096	-0.00016	0.0031	-0.0049
C2orf88	Tfh	0.01	0.0037	0.0063	0.0003	0.0094	-0.0035	-0.0062
C3AR1	Tfh	-0.0073	-0.00092	0.00075	-0.0018	-0.002	-0.004	-0.012
C3orf14	Tfh	-0.018	0.0045	0.0027	-0.0033	-0.00033	0.0064	0.0046
C3orf17	Tfh	0.012	0.0079	0.015	0.004	-0.0054	0.014	0.0097
C3orf18	Tfh	-0.0042	-0.0013	0.00041	0.032	-0.0041	-0.021	0.0055
C3orf33	Tfh	0.012	-0.008	0.017	0.0053	-0.0039	-0.0012	0.0034
C3orf52	Tfh	0.0065	0.0061	0.0026	-0.0021	0.0093	-0.00097	-0.0034
C3orf58	Tfh	0.0057	0.0056	0.0026	0.0025	-0.011	-0.0007	-0.0071
C3orf62	Tfh	0.0021	0.0061	-0.0021	-0.002	0.013	0.0062	-0.005
C4orf27	Tfh	-0.011	-0.00093	0.02	0.0032	-0.0017	0.0038	0.0081
C4orf29	Tfh	0.00035	0.011	-0.00052	-0.013	0.025	0.019	-0.0053
C4orf32	Tfh	0.0028	-0.0037	0.011	0.0085	0.0096	-0.017	-0.011
C4orf33	Tfh	-0.008	0.011	0.0036	0.00035	-0.00095	0.0064	-0.0042
C4orf46	Tfh	0.0073	0.009	0.007	9.50E-05	-0.0074	-0.014	-0.011
C4orf48	Tfh	-0.019	-0.016	-0.011	0.0026	0.0025	0.0086	-0.0044
C5	Tfh	0.0039	0.0088	-0.0026	-0.005	-0.0079	0.013	0.0097
C5orf17	Tfh	-0.0038	-0.0026	0.0069	-0.0019	0.0094	-0.0017	-0.0042
C5orf24	Tfh	0.0045	0.0067	0.01	0.0024	0.022	0.013	-0.00092
C5orf28	Tfh	-3.80E-05	0.0027	0.019	0.0034	0.0039	0.0097	-0.00039
C5orf30	Tfh	-0.0013	0.013	0.00018	-0.0043	-0.00077	-0.0098	-0.022
C5orf34	Tfh	0.0049	0.011	0.00019	-0.00067	0.004	0.0012	-0.0013
C5orf42	Tfh	0.011	0.0088	-0.0088	-0.012	0.0064	-0.0031	0.014
C5orf45	Tfh	0.019	-0.0093	-0.007	0.0084	0.0078	-0.00063	0.0012
C5orf51	Tfh	0.0076	0.017	0.0094	0.0096	-0.00088	0.0081	0.015
C5orf56	Tfh	-0.021	-0.004	-0.0072	0.0039	0.011	0.0056	-0.0049
C5orf58	Tfh	0.0068	0.0032	-0.0039	-0.014	0.025	0.0094	0.0063
C5orf63	Tfh	0.011	-0.0028	0.014	-0.0061	0.0078	0.014	-0.011
C5orf66	Tfh	0.0036	0.0055	-0.0016	-0.0048	0.013	0.0019	-0.0047
C6orf1	Tfh	-0.013	-0.016	-8.40E-05	-0.0034	0.0026	0.0098	-0.0041
C6orf106	Tfh	-0.0017	0.011	-0.0068	-0.0098	-0.012	-0.001	0.0041
C6orf120	Tfh	-0.0028	0.01	0.0036	0.02	-0.002	0.023	-0.014
C6orf136	Tfh	0.0069	-0.014	0.00027	0.007	0.0044	0.0078	0.0028
C6orf163	Tfh	0.011	0.009	0.0018	0.00037	0.0054	0.012	-0.0057
C6orf201	Tfh	0.016	0.0059	-0.0033	0.00093	0.0075	-0.006	-0.012
C6orf203	Tfh	-0.0019	0.0002	0.022	0.0046	0.012	0.0057	-0.0054
C6orf226	Tfh	-0.0089	-0.018	-0.0012	0.0045	0.0059	0.0069	0.00023
C6orf229	Tfh	0.0081	0.0066	-0.0052	-0.0074	0.013	0.012	-0.012
C6orf48	Tfh	-0.00084	-0.0084	0.0025	0.0088	0.021	0.0062	0.0092
C6orf62	Tfh	-0.0096	0.012	0.0023	0.0071	0.0062	0.0027	-0.01
C6orf99	Tfh	-0.0091	-0.0083	-0.00044	0.0002	0.017	-0.0094	0.011
C7orf13	Tfh	-0.001	0.0016	-0.0073	0.0041	0.00016	-0.0023	-0.012
C7orf25	Tfh	0.0036	0.0054	0.016	0.0054	0.00093	0.00074	-0.0093
C7orf31	Tfh	0.0032	0.0019	-0.00029	0.0016	-0.0012	0.0036	-0.0021
C7orf43	Tfh	0.004	-0.016	-0.016	0.0031	0.0072	0.013	0.0041
C7orf50	Tfh	-0.0094	-0.012	-0.0054	0.018	0.0027	0.011	-0.018
C7orf55	Tfh	-0.0045	-0.0091	-0.00068	-0.0019	0.0057	0.0056	0.014
C7orf60	Tfh	0.013	0.011	0.0066	-0.0063	-0.0046	-0.011	0.0069
C8orf31	Tfh	-0.0058	0.0051	-0.0062	0.0065	0.00098	0.01	-0.0088
C8orf37	Tfh	0.00097	0.0087	0.0013	-6.20E-05	0.0015	0.00064	0.0055
C8orf44	Tfh	-0.0054	0.012	-0.0077	-0.0022	0.019	0.03	-0.0084
C8orf46	Tfh	0.0058	-0.0038	0.0034	-0.0031	0.0054	-0.0079	0.014
C8orf58	Tfh	0.0082	-0.0082	-0.0014	0.00082	-0.0043	-0.0017	0.0024
C8orf59	Tfh	-0.013	-0.00086	0.014	0.015	0.024	0.013	0.021
C8orf76	Tfh	-0.011	-0.0023	0.0099	-0.0037	0.012	0.0076	0.0042
C8orf82	Tfh	-0.017	-0.0065	-0.017	0.0067	-0.0011	0.0092	-0.007
C9orf117	Tfh	0.0026	-0.0046	0.0018	0.001	0.008	0.0076	0.0061
C9orf131	Tfh	0.0025	0.0014	-0.0054	-0.0038	0.013	-0.0011	0.018
C9orf139	Tfh	-0.0039	0.003	-0.011	-0.0022	0.001	-0.0051	-0.013
C9orf142	Tfh	-0.0074	-0.02	-0.014	-0.0021	0.012	-0.016	-0.018
C9orf16	Tfh	-0.01	-0.025	-0.0072	-0.017	0.0045	-0.00012	0.0048
C9orf172	Tfh	-0.012	-0.0019	-0.014	0.00013	0.0032	-0.0096	0.0045
C9orf3	Tfh	0.0044	-0.0017	-0.0012	-0.008	0.0031	0.016	0.0088
C9orf40	Tfh	-0.0043	0.0057	0.011	0.014	-0.0042	0.0028	-0.021
C9orf64	Tfh	0.0017	-0.0065	0.0051	-0.0083	-0.012	-0.0066	0.0023
C9orf66	Tfh	-0.0047	0.0009	-0.0026	0.00055	0.013	-0.0051	-0.0044
C9orf72	Tfh	0.012	0.0087	0.011	0.0071	0.0044	0.0023	0.0048
C9orf84	Tfh	0.01	-0.0014	0.0052	-0.013	0.012	0.013	-0.0083
C9orf85	Tfh	-0.014	-0.003	0.0047	0.0044	0.01	0.0011	0.007
C9orf89	Tfh	0.005	-0.022	-0.0022	0.012	0.0027	-0.006	-0.003
C9orf9	Tfh	0.0083	-0.012	0.0046	-0.0023	0.00064	0.0013	0.0036
C9orf91	Tfh	0.0021	0.0012	-0.006	-0.0056	-0.019	0.014	0.017
CA11	Tfh	0.0016	-0.0077	0.0031	0.0035	0.0042	-0.0045	0.0013
CA13	Tfh	0.0055	0.0072	0.004	0.00095	0.0012	0.001	0.0024
CA14	Tfh	0.0077	0.0059	-0.0045	0.00018	0.01	0.00014	0.0012
CA5B	Tfh	0.005	-0.0044	0.0082	-0.0051	0.021	-0.033	-1.10E-06
CA5BP1	Tfh	-0.013	-0.0054	-0.0036	0.014	0.0028	-0.0016	-0.013
CA6	Tfh	0.0012	-0.0023	-0.0029	0.02	0.0072	-0.014	-0.0019
CAB39L	Tfh	0.0075	-0.00076	0.0063	-0.00018	-0.0054	-0.0093	0.0098
CABIN1	Tfh	0.0079	0.0027	-0.021	-0.014	0.011	0.015	-0.0036
CABLES2	Tfh	-0.0043	-0.0012	-0.0057	9.40E-05	-0.016	0.0039	0.012
CABP4	Tfh	0.0058	-0.01	0.00026	-0.005	0.018	0.0032	0.02
CACFD1	Tfh	0.0096	-0.0086	-0.0085	0.004	-0.01	-0.0077	-0.012
CACNA1C	Tfh	0.0065	-0.0063	-0.0073	0.0016	0.0079	0.0045	-0.013
CACNA1C-AS1	Tfh	0.013	0.006	-0.0057	-0.003	2.90E-05	0.016	-0.013
CACNA1C-AS2	Tfh	0.0052	-0.0061	0.0017	0.0043	0.006	0.011	0.011
CACNA1F	Tfh	-0.00028	0.0018	-0.0039	0.016	0.0058	-0.0037	-0.003
CACNA1H	Tfh	0.0095	-0.0038	-0.0078	0.0093	-0.013	0.011	0.0086
CACNA1I	Tfh	0.016	-0.0096	-0.011	0.014	0.009	0.0058	0.005
CACNA2D2	Tfh	0.0089	-0.014	-0.0011	0.013	0.0062	-0.00078	-0.0022
CACNA2D4	Tfh	0.0081	-0.0059	-0.0015	-0.0098	0.0027	-0.01	-0.0042
CACNB1	Tfh	0.0089	-0.0053	-0.013	-0.0039	0.015	-0.0077	0.0029
CACNB2	Tfh	0.0083	-0.004	0.006	-0.0096	0.014	0.018	-0.0043
CACNB3	Tfh	-0.00034	-0.0057	-0.0048	0.0084	-0.00031	-0.015	0.0047
CACTIN	Tfh	0.0035	-0.011	-0.027	-0.00077	-0.0068	0.0058	-0.0017
CACUL1	Tfh	0.0014	0.011	0.0055	-0.0029	0.022	0.0044	-0.0051
CAD	Tfh	0.012	0.01	-0.024	0.0061	-0.011	-0.01	0.014
CADM1	Tfh	-0.0091	0.0078	-0.0018	-0.0038	-0.00072	-0.0074	-0.0099
CALB1	Tfh	0.0068	0.0038	0.0013	-0.012	0.0074	0.0029	-0.0048
CALHM2	Tfh	-0.0057	-0.0017	-0.0025	-0.0067	-0.02	-0.02	-0.022
CALM2	Tfh	-0.017	0.0058	0.028	0.001	-0.0042	0.00068	0.0067
CALML4	Tfh	0.0068	0.009	0.0083	-0.00093	0.0099	0.0059	0.00099
CALR	Tfh	-0.017	0.0036	-0.014	0.01	0.0016	-0.0024	0.017
CALY	Tfh	0.0093	-0.011	-0.0026	0.017	0.0061	-0.0054	-0.011
CAMK1	Tfh	0.011	-0.0041	-0.0023	-0.017	0.0065	-0.0054	-0.0043
CAMK1D	Tfh	0.0065	-0.0077	-3.60E-05	-0.0071	0.016	-0.018	0.0043
CAMK2D	Tfh	0.013	0.0013	0.003	-0.0074	-0.0071	4.70E-05	0.007
CAMK2G	Tfh	0.018	-0.0062	0.00061	-0.002	0.017	0.016	-0.0095
CAMK2N1	Tfh	0.0091	-0.0039	0.0047	-0.0042	0.0035	-0.023	0.0015
CAMK4	Tfh	0.014	-0.00083	0.0021	0.0055	0.0046	0.012	0.00038
CAMKK1	Tfh	0.011	-0.004	-0.0033	0.0038	0.011	-0.012	-0.0077
CAMKK2	Tfh	-0.00044	0.00026	-0.0059	-0.01	-0.021	0.00086	0.0056
CAMKMT	Tfh	0.00059	-0.0021	0.0024	-0.0037	0.0041	0.01	-0.016
CAMLG	Tfh	-0.0068	-0.01	0.018	-0.0031	-0.0059	-0.0097	0.0086
CAMSAP1	Tfh	0.0093	0.0052	-0.017	-0.0095	-0.0079	-0.0041	0.025
CAMSAP2	Tfh	0.0074	0.0084	-0.0043	0.0072	-0.00077	-0.00059	0.0053
CAMTA1	Tfh	-0.0083	-0.0077	0.011	0.01	0.0044	-0.011	0.0095
CAMTA2	Tfh	0.0066	-0.0051	-0.016	-0.0055	-0.00096	-0.011	0.0051
CAND1	Tfh	-0.00082	0.03	0.0012	-0.011	-0.019	0.002	-0.014
CAND2	Tfh	0.012	-0.0074	-0.0028	0.012	-0.0071	0.001	-0.0013
CANT1	Tfh	-0.0084	-0.0061	-0.016	0.0057	-0.0036	-0.0022	0.011
CAPG	Tfh	-0.014	-0.0034	-0.0058	0.0044	0.0062	-0.017	-0.015
CAPN10	Tfh	0.0056	-0.023	-0.02	-0.0035	0.0021	0.00051	-0.0061
CAPN10-AS1	Tfh	0.015	-0.0054	0.0019	0.00036	0.013	0.018	-0.017
CAPN12	Tfh	0.0039	-0.0018	-0.0091	0.01	0.00057	-0.011	-0.0083
CAPN14	Tfh	0.0094	-0.0031	-0.00084	0.0036	-0.0018	-0.01	-0.0084
CAPN15	Tfh	-0.0051	-0.0086	-0.03	0.00036	0.00099	-0.0051	0.0074
CAPN2	Tfh	-0.017	0.011	-0.01	0.02	-0.0098	-0.021	-0.0098
CAPN3	Tfh	0.012	0.013	-0.015	0.0088	0.0037	-0.0031	-0.004
CAPN5	Tfh	0.017	-0.0044	0.0029	-0.012	-0.014	-0.0049	-0.0082
CAPN8	Tfh	0.00079	0.0029	-0.0026	-0.0044	0.013	0.0015	-0.0003
CAPNS1	Tfh	-0.01	-0.013	-0.0043	0.002	0.013	-0.02	0.015
CAPRIN1	Tfh	-0.00086	0.025	-0.0068	0.0081	-0.0068	-0.0034	0.012
CAPRIN2	Tfh	0.019	0.007	0.00055	-0.0025	0.0078	0.002	-0.0053
CAPS	Tfh	0.0084	-0.014	-0.013	0.0051	0.023	0.0098	-0.0089
CAPS2	Tfh	-0.001	0.0045	0.0096	0.0064	-0.00051	-0.0053	-0.0039
CAPZA1	Tfh	-0.016	0.013	0.01	0.0013	-0.0063	-0.00067	-0.0067
CAPZB	Tfh	-0.014	-0.0089	-0.0011	-0.025	0.00017	-0.017	0.013
CARD11	Tfh	0.0029	-0.0035	-0.032	0.0037	-0.0088	-0.0014	0.01
CARD14	Tfh	0.016	-0.0024	-0.012	0.0065	0.014	0.0032	-9.50E-06
CARD16	Tfh	-0.027	0.0064	0.001	0.0087	0.013	0.0018	0.0048
CARD17	Tfh	-0.023	0.012	-0.0062	0.0013	0.0097	-0.005	-0.01
CARD6	Tfh	-0.0074	0.019	-0.0062	-0.013	-0.0069	0.0017	-0.016
CARD8	Tfh	0.0016	0.0099	0.00098	0.0016	-0.0046	0.0074	0.00096
CARD8-AS1	Tfh	-0.00043	0.00074	0.01	-0.011	0.0064	0.00073	-0.00075
CARF	Tfh	0.016	0.012	0.0044	-0.005	0.017	0.011	-0.007
CARHSP1	Tfh	-0.0035	-0.0091	-0.013	-0.023	0.0076	0.0036	-0.0041
CARM1	Tfh	-0.0024	-0.0079	-0.019	-0.0015	0.001	0.0026	0.0063
CARNMT1	Tfh	-0.0016	0.018	0.0012	0.0019	-0.0049	0.0032	0.0018
CARNS1	Tfh	0.015	-0.012	-0.0027	0.00068	-0.0011	0.0047	0.011
CASC5	Tfh	-0.012	0.0082	-0.005	-0.026	0.0038	0.0078	0.0071
CASD1	Tfh	0.015	0.01	0.016	-0.0081	-8.60E-05	-0.0027	0.0072
CASK	Tfh	5.10E-06	0.017	-0.014	0.012	0.02	-0.011	-0.0039
CASP1	Tfh	-0.023	0.012	-0.0024	0.02	0.0044	-0.0077	-0.0078
CASP10	Tfh	0.0071	0.0079	-0.0037	0.013	-0.0095	0.009	-0.016
CASP12	Tfh	-0.0057	0.004	0.0026	0.0031	0.0023	0.0079	0.0096
CASP1P2	Tfh	-0.0054	0.0092	0.00048	0.004	0.015	-0.019	-0.022
CASP2	Tfh	0.016	0.0079	-0.005	-0.017	-0.0066	0.0046	0.015
CASP3	Tfh	-0.018	0.018	0.0048	-0.017	-0.0055	0.013	-0.014
CASP4	Tfh	-0.023	0.0095	-0.0015	0.0014	0.00054	0.0047	0.0043
CASP6	Tfh	-0.0054	-0.0074	0.011	0.00024	0.01	-0.02	-0.012
CASP7	Tfh	-0.018	0.011	0.0044	0.0092	-0.0012	0.0022	-0.0067
CASP8	Tfh	0.0039	0.0013	0.0075	-0.012	0.014	-0.016	0.00042
CASP9	Tfh	-0.011	-0.00051	-0.005	-0.013	-0.0069	-0.0065	-0.0025
CASS4	Tfh	0.005	-0.0055	0.002	-0.012	0.014	-0.024	-0.013
CAST	Tfh	-0.012	0.0054	-0.0009	0.029	0.0077	-0.015	0.0038
CASZ1	Tfh	0.0021	-0.0058	-0.016	-0.0097	-0.008	0.00083	0.015
CAT	Tfh	0.004	-0.0092	0.013	-0.019	-0.012	-0.016	-0.0036
CATSPER2	Tfh	0.012	-0.0013	0.0029	0.0039	0.0028	0.0011	0.0031
CATSPER2P1	Tfh	0.006	-0.0037	0.0041	-0.0033	0.016	0.019	-0.007
CATSPER3	Tfh	0.0041	-0.00033	0.004	-0.0045	0.0044	0.0016	0.00052
CATSPERB	Tfh	0.0026	0.011	-0.0066	-0.008	0.0013	0.013	-0.0026
CATSPERG	Tfh	0.0048	0.00082	-0.0068	-0.00035	0.0094	-0.00015	-0.01
CAV1	Tfh	-0.0081	0.0046	-0.00027	-0.015	0.00097	-0.0044	-0.0028
CBFB	Tfh	-0.016	0.014	0.0055	0.012	0.0086	-0.023	-0.0034
CBL	Tfh	0.017	0.0087	-0.0096	-0.01	0.00036	-0.001	0.018
CBLB	Tfh	-0.013	0.012	-0.0056	-0.0061	0.022	-0.011	-0.0096
CBLL1	Tfh	0.0016	0.0072	0.0077	-0.0078	0.0049	-0.017	0.015
CBR1	Tfh	-0.01	-0.0035	0.013	0.0071	-0.0044	0.016	0.0021
CBR3	Tfh	0.0076	-0.013	0.0058	0.0083	-0.0042	0.011	-0.0028
CBR3-AS1	Tfh	0.0078	-0.0022	0.0077	0.0079	0.0075	-0.00017	-0.015
CBR4	Tfh	0.008	0.0061	0.013	-0.0067	0.011	-0.0035	-0.0052
CBWD1	Tfh	-0.0083	0.00014	0.015	0.0031	0.01	-0.0022	-0.0062
CBWD3	Tfh	-0.0051	0.0075	0.0076	-0.0042	0.012	0.0032	-0.0084
CBWD5	Tfh	-0.0021	0.0086	0.0072	0.0011	0.012	0.0019	-0.012
CBWD6	Tfh	0.0017	0.0079	0.013	0.0013	0.012	0.002	-0.0069
CBX1	Tfh	-0.0043	0.0011	-0.0024	0.0041	0.0054	-0.0032	0.0094
CBX3	Tfh	-0.013	0.0012	0.024	0.0063	-0.011	0.00022	0.003
CBX3P2	Tfh	0.0031	-0.0023	-0.007	0.0099	0.012	-0.0091	0.0036
CBX4	Tfh	-0.0053	-0.016	-0.021	-0.00016	0.0001	0.0064	0.0094
CBX5	Tfh	0.017	0.0031	0.0038	-0.01	-0.004	-0.013	0.0057
CBX6	Tfh	0.0079	-0.018	-0.0086	0.0046	0.0025	0.00072	0.016
CBX7	Tfh	0.017	-0.0019	-0.0063	0.014	0.0035	-0.013	0.023
CBX8	Tfh	-0.011	0.0018	-0.0038	-0.015	-0.0021	0.015	-0.0041
CBY1	Tfh	0.0078	-0.0067	0.017	0.0032	0.0021	0.0062	-0.018
CBY3	Tfh	0.0089	-0.0047	0.00019	-0.0055	-0.001	0.01	-0.021
CC2D1A	Tfh	-0.00059	-0.012	-0.026	0.00026	-0.015	-0.00076	0.0053
CC2D1B	Tfh	0.0055	0.0059	-0.024	0.0004	0.0071	-0.00039	0.017
CC2D2A	Tfh	0.0086	0.00019	-0.0012	-0.012	0.013	0.0048	-0.0078
CCAR2	Tfh	-0.001	-0.0032	-0.012	-0.0061	-0.028	-0.00015	-0.0048
CCBL1	Tfh	0.0098	-0.0046	-0.0051	-0.0066	-0.0059	0.0033	-0.026
CCBL2	Tfh	-0.0024	0.013	0.011	0.0042	0.011	0.005	-0.0059
CCDC101	Tfh	0.0054	-0.024	0.0036	0.0065	-0.0024	0.0075	0.00035
CCDC102A	Tfh	0.0033	-0.018	-0.0034	0.0047	-0.0091	-0.023	-0.01
CCDC102B	Tfh	-0.00013	-0.00033	0.0052	0.0095	0.0055	0.0076	0.0071
CCDC106	Tfh	-0.0019	-0.0076	-0.0042	0.014	0.0013	0.015	0.007
CCDC107	Tfh	0.00098	-0.023	-0.0058	0.004	0.0014	0.0016	-0.0028
CCDC112	Tfh	0.0078	-0.0022	0.011	0.014	0.0041	-0.0024	-0.0065
CCDC114	Tfh	0.013	-0.0081	-0.0046	-0.002	0.001	-0.011	-0.0078
CCDC117	Tfh	0.0057	0.008	0.012	-0.013	-0.013	0.0056	-0.00055
CCDC120	Tfh	0.0079	-0.0083	-0.0043	0.0098	0.0042	-0.0026	0.015
CCDC121	Tfh	0.0092	-0.0056	0.0096	0.0031	0.0041	0.0068	-0.0062
CCDC122	Tfh	-0.0012	-0.0042	0.0078	0.0071	0.0062	0.00011	0.0088
CCDC124	Tfh	-0.014	-0.021	-0.0093	-0.0047	-0.0063	-0.0019	-0.014
CCDC125	Tfh	0.0079	0.0018	0.0051	-0.009	0.00067	0.0058	-0.0024
CCDC126	Tfh	0.0048	0.0043	0.018	-0.0031	-0.00059	0.0011	-0.0097
CCDC134	Tfh	0.012	0.0015	-0.011	0.0007	-0.0037	0.0037	0.0041
CCDC136	Tfh	0.0026	0.0064	-0.0024	-0.0042	-0.011	0.0021	-0.0043
CCDC137	Tfh	-0.0083	-0.016	-0.00062	0.0017	0.0054	-0.0039	-0.012
CCDC138	Tfh	-0.0031	0.003	0.0098	-0.021	0.011	0.0034	-0.0029
CCDC14	Tfh	0.0085	0.0083	0.0062	-0.014	0.0027	0.0059	-0.0033
CCDC141	Tfh	0.0074	0.0045	-0.0033	-0.021	0.0063	0.0096	-0.0037
CCDC142	Tfh	0.018	-0.0063	-0.0024	-0.0061	0.0038	0.0094	-0.019
CCDC144A	Tfh	0.0039	0.0037	-0.00011	0.0043	0.0017	0.0092	-0.0053
CCDC144B	Tfh	0.0048	0.004	0.00012	0.0017	0.012	0.0078	0.0021
CCDC146	Tfh	-0.013	0.013	-0.0075	0.014	0.00029	0.0093	-0.0021
CCDC15	Tfh	0.0062	0.004	0.0079	-0.0036	-0.0067	-8.50E-05	-0.0048
CCDC152	Tfh	0.0018	-6.50E-05	0.015	-0.0056	0.0043	-0.0027	-0.0092
CCDC157	Tfh	0.0056	-0.0036	-0.0099	-0.0033	0.0035	-0.011	-0.01
CCDC159	Tfh	-0.0099	-0.0081	-0.0069	0.0071	0.013	0.0046	-0.0021
CCDC163P	Tfh	0.0038	-0.0002	-0.00025	-0.0034	-0.00034	0.0078	-0.0065
CCDC167	Tfh	-0.0097	-0.013	0.0047	-0.013	-0.0062	-0.0081	0.0075
CCDC17	Tfh	0.0032	-0.00086	-0.011	-0.0098	0.014	0.0015	0.0081
CCDC171	Tfh	0.0048	-0.0012	0.00045	0.0016	0.017	0.017	0.0021
CCDC176	Tfh	0.0084	-0.0039	0.017	-0.00014	0.002	-0.00019	0.0049
CCDC18	Tfh	-0.0022	0.004	0.0044	-0.013	0.026	0.0066	-0.012
CCDC183	Tfh	0.011	-0.0046	-0.0098	0.0028	0.0071	-0.0022	0.003
CCDC183-AS1	Tfh	0.011	0.0036	-0.012	-0.0021	0.021	0.0096	0.00035
CCDC28A	Tfh	-0.017	0.0018	0.012	0.0025	-0.0012	0.0016	-0.0098
CCDC28B	Tfh	-0.009	-0.011	-7.10E-05	-0.021	-0.0063	0.011	0.0061
CCDC30	Tfh	0.007	0.0079	0.00048	-0.0082	0.0082	-0.00087	-0.018
CCDC34	Tfh	0.0043	-0.013	0.0074	-0.0045	-0.00026	-0.00051	-0.0014
CCDC39	Tfh	0.0051	-0.0048	0.0086	-0.0053	0.012	0.0069	-0.0022
CCDC43	Tfh	-0.012	0.0063	0.0076	-0.0086	-0.0037	0.0087	-0.006
CCDC47	Tfh	-0.0098	0.014	-0.0059	0.00033	0.0086	-0.01	0.0077
CCDC50	Tfh	-0.016	0.015	-0.0086	0.00035	0.0035	0.0081	0.0044
CCDC51	Tfh	-0.017	0.0039	-0.004	-0.0032	-0.0083	0.011	-0.016
CCDC53	Tfh	-0.019	-0.0011	0.014	-0.0009	0.017	-0.0026	0.01
CCDC57	Tfh	0.012	-0.012	-0.01	0.0036	0.0033	0.0038	0.0054
CCDC58	Tfh	0.0016	0.0018	0.0064	0.0052	0.0075	0.0018	0.0099
CCDC59	Tfh	-0.011	-0.0042	0.011	0.013	0.016	0.0042	0.02
CCDC6	Tfh	-0.0061	0.017	-0.0073	0.0015	0.0092	-0.0093	0.0046
CCDC61	Tfh	0.0015	-0.02	-0.0082	0.004	-0.012	-0.001	-0.021
CCDC62	Tfh	0.003	-0.0043	0.0067	0.0037	0.00046	0.0092	0.0082
CCDC64	Tfh	-0.008	-0.00036	-0.02	-0.013	0.0039	-0.0024	0.0069
CCDC65	Tfh	0.0042	-0.0079	0.0095	0.017	0.0021	0.0062	0.0064
CCDC7	Tfh	0.0044	0.0057	0.0025	-0.0046	0.025	-0.0033	-0.014
CCDC71L	Tfh	-0.0053	-0.0075	-0.00096	0.0086	0.0093	-0.012	-0.0054
CCDC77	Tfh	0.0054	0.0078	0.0088	-0.0071	0.0023	0.0053	-0.017
CCDC78	Tfh	-0.0049	0.00022	-0.011	-0.0019	0.0048	0.011	0.0052
CCDC81	Tfh	-0.0037	-0.007	-0.00059	0.0039	0.0031	-0.002	0.013
CCDC82	Tfh	0.0034	0.0077	0.029	-0.0056	-0.0081	-0.0011	0.01
CCDC84	Tfh	0.014	-0.0049	-0.004	0.0011	0.026	0.021	-0.0043
CCDC85B	Tfh	-0.012	-0.019	-0.017	0.0079	-0.011	0.015	-0.015
CCDC85C	Tfh	0.011	-0.012	-0.0085	0.014	-0.0088	-0.0011	0.015
CCDC86	Tfh	-0.018	-0.0088	-0.0077	0.01	-0.005	0.0039	0.00071
CCDC88A	Tfh	0.022	-0.0051	0.012	-0.0019	0.0017	-0.0059	-0.0046
CCDC88B	Tfh	0.0088	-0.0084	-0.03	0.00026	-0.0012	-0.013	-0.0079
CCDC88C	Tfh	0.0066	-0.00077	-0.032	-0.009	0.02	-0.0086	0.0042
CCDC9	Tfh	-0.0073	-0.019	-0.012	0.0069	-0.01	0.014	-0.0053
CCDC90B	Tfh	-0.017	0.014	0.018	0.013	0.0094	0.0053	-0.0072
CCDC93	Tfh	0.021	0.012	-0.0029	-0.00032	0.0058	-0.0033	-0.0022
CCDC94	Tfh	-0.013	-0.016	-0.013	-0.0021	-0.0057	0.0097	-0.0032
CCDC96	Tfh	-0.0076	-0.0027	-0.0062	0.01	-0.00064	-0.006	0.009
CCHCR1	Tfh	0.0025	-0.0087	-0.013	-0.0033	-0.0093	0.0082	-0.0031
CCL20	Tfh	-0.0024	0.0025	-0.00035	0.0013	0.0075	0.00061	-0.014
CCL28	Tfh	0.013	-0.0068	0.012	0.0055	0.0034	0.009	0.012
CCL5	Tfh	-0.0079	0.00035	0.0028	-0.0091	0.00011	-0.022	-0.0039
CCNA2	Tfh	-0.012	0.0089	-0.007	-0.028	-0.0069	-0.00022	-0.0022
CCNB1	Tfh	-0.0083	0.0061	-0.0041	-0.028	-0.013	-0.0059	-0.0094
CCNB1IP1	Tfh	-0.0021	0.0058	-0.0075	0.0093	0.013	-0.0073	-0.023
CCNB2	Tfh	-0.013	0.0083	-0.0056	-0.028	-0.004	0.0015	-0.005
CCND1	Tfh	-0.0039	0.005	-0.0053	0.0057	-0.0021	0.012	0.0029
CCND2	Tfh	0.011	0.015	-0.0048	0.023	-0.022	-0.0063	0.016
CCND3	Tfh	-0.016	-0.0048	-0.0082	-0.005	0.013	-0.025	-0.02
CCNE1	Tfh	-0.0073	0.0089	-0.011	-0.024	-0.011	0.0026	-0.0051
CCNE2	Tfh	-0.0072	0.01	-0.0024	-0.026	-0.0054	0.0045	0.0028
CCNF	Tfh	-0.0053	0.00092	-0.011	-0.024	-0.025	0.0039	0.0054
CCNG1	Tfh	0.0044	0.0012	0.028	0.00058	-0.001	-0.02	0.00049
CCNG2	Tfh	0.0059	-0.0025	0.011	-0.03	-0.012	0.0033	0.012
CCNH	Tfh	-0.011	0.00017	0.005	0.0043	0.032	-0.022	0.0016
CCNI2	Tfh	0.0064	0.0022	-0.012	0.013	-9.80E-05	0.0078	-0.0057
CCNJ	Tfh	0.008	0.01	0.00057	0.0021	0.00074	0.0095	-0.015
CCNK	Tfh	-0.0068	0.0087	-0.018	-0.0028	0.014	-0.0016	0.00067
CCNT1	Tfh	-0.00093	0.0033	-0.004	-0.0089	0.019	-0.0037	0.0059
CCNT2-AS1	Tfh	0.0064	-0.0015	0.0098	-0.00039	0.0025	0.002	0.0033
CCNYL1	Tfh	0.006	-0.00081	0.0081	0.0043	0.015	-0.001	0.014
CCP110	Tfh	0.0076	0.021	0.0012	-0.0052	-0.0071	-0.004	-0.004
CCPG1	Tfh	0.0084	0.0016	0.0071	-0.002	-0.00094	0.0093	-0.0092
CCR2	Tfh	-0.0058	-0.0023	0.0007	0.0016	-0.00097	-0.019	-0.01
CCR4	Tfh	-0.00023	0.01	0.0019	-0.03	-0.0014	-0.0044	-0.0019
CCR5	Tfh	-0.0094	0.013	-0.0043	-0.015	-0.0015	-0.018	-0.0069
CCR6	Tfh	-7.30E-05	-0.0023	0.0074	0.0043	0.0082	-0.027	-0.017
CCR7	Tfh	0.00021	-0.012	0.0049	-0.0021	-0.013	0.015	-0.021
CCR8	Tfh	-0.00094	-0.0035	-0.00037	-0.013	0.0021	-0.012	0.0015
CCR9	Tfh	-0.011	0.0068	-0.0071	-0.012	0.0028	-0.018	-0.0033
CCRL2	Tfh	-0.017	0.011	-0.012	-0.0099	0.0081	0.0038	-0.011
CCS	Tfh	0.0086	-0.02	-0.00015	-0.0083	0.0026	0.015	-0.017
CCSAP	Tfh	0.0036	0.0078	0.0052	-0.0016	0.0019	0.013	0.004
CCSER1	Tfh	0.013	0.00077	-0.0011	0.017	-0.00014	-0.0068	-0.0056
CCSER2	Tfh	-0.0039	0.011	0.0072	-0.0015	0.004	-0.0071	0.0029
CCT6B	Tfh	0.0025	0.0013	0.0011	0.01	0.0015	0.00022	-0.0051
CCT6P1	Tfh	0.0061	0.015	0.0023	0.0053	0.012	0.011	-0.02
CCT6P3	Tfh	0.0071	0.0083	0.002	-0.0022	0.0099	0.0044	-0.018
CCZ1	Tfh	-0.0058	0.0017	0.0066	-0.005	0.0092	0.0062	0.0084
CCZ1B	Tfh	-0.0055	0.0076	0.0027	-0.004	-0.0042	-0.0011	-0.0077
CD101	Tfh	0.0024	-0.0048	0.0059	0.00055	-0.0079	-0.0069	-0.0062
CD109	Tfh	-0.011	0.0092	-0.0032	-0.019	0.0027	-0.0029	0.0011
CD14	Tfh	0.011	-0.0064	-0.005	0.012	-0.00094	-0.0035	-0.018
CD151	Tfh	-0.0051	-0.0045	-0.01	0.00056	0.0043	-0.018	-0.0018
CD160	Tfh	0.00026	0.003	-0.0026	-0.0097	0.0067	-0.0064	-0.0042
CD164	Tfh	-0.019	0.021	0.0087	0.013	-0.013	0.012	-0.0067
CD200	Tfh	-0.0087	0.0027	0.0029	-0.021	0.0032	0.0039	0.0011
CD200R1	Tfh	0.012	0.00021	0.012	-0.019	-0.012	0.0075	8.80E-05
CD226	Tfh	0.0096	0.011	0.00087	-0.0063	-0.017	0.0026	-0.001
CD244	Tfh	0.0058	-0.0035	0.0053	-0.0095	-0.0046	-0.019	0.0035
CD27	Tfh	-0.0025	-0.023	0.0077	-0.016	-0.01	0.0065	-0.00099
CD27-AS1	Tfh	0.0082	-5.30E-05	0.0075	-0.012	0.0077	0.016	-0.0031
CD274	Tfh	0.0037	0.0028	0.0036	0.0065	-0.016	0.011	0.021
CD28	Tfh	0.01	0.015	0.0039	-0.01	-0.023	0.022	0.021
CD2AP	Tfh	-0.011	0.023	-0.011	0.013	0.00043	0.014	0.015
CD300A	Tfh	-0.0013	-0.0046	0.00087	-0.0047	-0.0096	-0.0038	-0.014
CD320	Tfh	-0.0075	-0.019	-0.0021	0.0033	-0.0079	-0.01	-0.0025
CD38	Tfh	-0.019	0.011	-0.009	-0.025	-0.0012	0.014	6.50E-05
CD3D	Tfh	-0.021	-0.0058	0.0077	-0.0066	0.005	0.012	0.023
CD3G	Tfh	-0.015	0.0044	-0.0069	-0.01	0.0017	0.009	0.0047
CD40	Tfh	0.00032	-0.011	0.0018	0.017	-0.0047	-0.0056	0.0038
CD40LG	Tfh	0.0041	-0.003	0.0077	0.0011	-0.012	0.0056	0.00069
CD48	Tfh	-0.021	0.0043	0.0052	0.019	-0.0011	0.014	0.0066
CD5	Tfh	0.0019	-0.0071	-0.0084	-0.0099	-0.03	0.015	0.0058
CD52	Tfh	-0.016	-0.016	0.0046	-0.0061	0.0028	0.0017	0.024
CD53	Tfh	-0.018	0.0044	0.0028	-0.0031	0.014	-0.023	-0.012
CD55	Tfh	-0.009	0.0054	-0.0035	0.026	0.023	-0.015	0.0034
CD58	Tfh	-0.016	0.0096	0.013	-0.013	0.011	-0.019	0.0019
CD59	Tfh	-0.021	0.0081	0.0032	0.00044	0.0018	-0.01	0.0061
CD6	Tfh	0.0028	-0.012	-0.0088	-0.0028	-0.027	0.011	0.0024
CD63	Tfh	-0.01	-0.013	0.01	0.022	0.00018	-0.021	0.0018
CD68	Tfh	-0.0059	0.0058	-0.0061	0.0058	0.006	0.0074	-0.0051
CD69	Tfh	-0.015	0.00045	-0.0018	0.011	0.02	-0.029	-0.0049
CD7	Tfh	-0.0068	-0.02	-0.0071	-0.0039	-0.00043	0.0046	0.0047
CD70	Tfh	-0.016	0.0062	-0.0055	0.00021	0.0029	-0.021	-0.011
CD72	Tfh	-0.00061	0.0031	-0.0024	-0.01	0.0066	-0.016	-0.014
CD74	Tfh	-0.023	-0.0014	-0.0034	-0.015	-0.0047	-0.006	0.00013
CD79A	Tfh	-0.0086	-0.0076	-0.0046	-0.0083	0.0083	0.005	0.00072
CD79B	Tfh	-0.015	-0.0088	-0.0059	-0.013	-0.0044	-0.0056	-0.012
CD80	Tfh	-0.015	0.011	-0.0078	0.0078	0.0086	-0.012	-0.0094
CD81	Tfh	-0.019	-0.0098	-0.0082	0.0046	0.0031	-0.012	0.0058
CD82	Tfh	-0.0077	-0.0087	-0.0097	0.00098	-0.016	-0.0068	-0.0051
CD83	Tfh	-0.0011	0.0052	-0.00013	0.0099	-0.0095	0.0039	-0.0026
CD84	Tfh	-0.012	0.016	-0.0093	0.0026	0.02	-0.02	-0.012
CD8B	Tfh	0.00058	-0.00097	-0.004	0.0031	-0.0024	0.0083	-0.0089
CD9	Tfh	-0.0004	-0.002	0.0034	0.0099	0.0092	-0.015	-0.0017
CD96	Tfh	0.012	-0.0011	0.011	-0.0067	-0.011	-0.016	-0.013
CD99L2	Tfh	0.0054	0.0088	-0.017	0.0014	-0.006	-0.014	-0.0037
CDADC1	Tfh	0.0091	0.0022	0.015	-0.00012	0.0097	0.0033	-0.0027
CDAN1	Tfh	0.013	-0.011	-0.0087	-0.0051	-0.0032	0.0056	0.0027
CDC14A	Tfh	0.0097	0.0057	-0.0042	0.0044	0.022	-0.017	-0.01
CDC14B	Tfh	0.02	-0.0045	0.0061	0.018	-0.01	-0.002	0.01
CDC16	Tfh	0.00013	0.0062	0.0067	-0.015	0.007	0.0014	-0.00044
CDC20	Tfh	-0.011	0.0038	-0.0056	-0.026	-0.0064	0.0074	-0.0092
CDC25A	Tfh	-0.0081	0.0054	-0.012	-0.021	-0.002	-0.0044	0.0016
CDC26	Tfh	-0.017	-0.006	0.017	0.00039	-0.0014	-0.0045	0.0082
CDC34	Tfh	-0.0092	-0.018	-0.0056	-0.01	-0.019	0.0083	-0.014
CDC37L1	Tfh	-0.00034	0.012	0.013	0.015	0.0034	-0.012	-0.031
CDC37L1-AS1	Tfh	0.0011	-0.0018	0.0017	0.0057	0.0068	0.0012	-0.0027
CDC42	Tfh	-0.0054	0.0065	-0.0047	-0.0061	0.012	-0.012	0.019
CDC42BPA	Tfh	0.0053	-0.0057	0.0023	0.0061	0.007	-0.00027	0.0048
CDC42BPB	Tfh	0.0048	0.00064	-0.015	0.023	0.0079	0.00048	-0.0036
CDC42BPG	Tfh	0.0098	-0.0015	-0.014	0.0089	-0.0049	-0.00016	0.0039
CDC42SE1	Tfh	0.00016	-0.0058	-0.00049	-0.01	0.014	0.011	-0.014
CDC42SE2	Tfh	0.00015	0.0027	0.00067	0.009	-0.0096	-0.0081	0.012
CDC45	Tfh	-0.012	0.0056	-0.0063	-0.025	-0.0014	-0.007	-0.004
CDC6	Tfh	-0.012	0.0087	-0.011	-0.022	-0.007	-0.0087	-0.0052
CDC7	Tfh	0.0023	0.014	0.0016	-0.014	-0.0067	-0.00093	-0.013
CDCA2	Tfh	-0.013	0.0052	-0.0078	-0.023	-0.0091	-0.0011	-0.0043
CDCA3	Tfh	-0.0071	0.0014	-0.0075	-0.018	-0.0081	-0.00084	-0.0028
CDCA4	Tfh	-0.011	-0.0047	-0.0059	-0.01	-0.016	-0.0015	0.0019
CDCA5	Tfh	-0.012	0.0016	-0.0079	-0.028	-0.011	-0.0023	0.006
CDCA7	Tfh	-0.016	0.0083	-0.0038	-0.036	0.001	0.0092	-0.00066
CDCA7L	Tfh	0.00043	-0.0027	0.0023	-0.013	-0.0027	0.0039	-0.003
CDCA8	Tfh	-0.0052	0.0045	-0.0069	-0.025	-0.0054	0.0011	-0.0096
CDCP1	Tfh	0.0093	-0.0042	-0.00092	0.014	-0.0061	-0.0026	-0.0058
CDH1	Tfh	-0.00047	0.0073	-0.00082	-0.0026	-0.0098	-0.0062	-0.0041
CDH23	Tfh	0.022	-0.0097	-0.0045	-0.004	-0.011	-0.008	0.0056
CDH24	Tfh	0.0077	-0.00082	-0.0074	0.0056	0.0012	-0.0033	0.013
CDH26	Tfh	0.0038	0.0018	0.00062	-2.70E-05	-0.0047	-0.0013	0.0014
CDH4	Tfh	0.0013	0.00094	-0.0081	0.0052	-0.0068	0.0099	-0.0047
CDHR2	Tfh	0.012	-0.012	-0.00088	0.0054	-0.0043	0.0081	-0.00035
CDHR3	Tfh	0.0085	0.003	-0.0032	-0.016	0.0035	0.0083	0.003
CDIP1	Tfh	0.0079	-0.008	-0.008	0.0073	-0.01	-0.00083	0.0088
CDK1	Tfh	-0.015	0.0073	-0.0048	-0.024	-0.004	0.0006	-0.0025
CDK10	Tfh	0.0057	-0.013	-0.0052	-0.0056	0.0028	0.0044	-0.023
CDK11A	Tfh	-0.0095	-0.0068	-0.003	-0.0025	0.026	0.0024	0.0052
CDK11B	Tfh	-0.0072	-0.0099	-0.011	0.00084	0.031	0.0062	0.0045
CDK12	Tfh	0.0033	0.0059	-0.014	0.0016	0.025	0.013	0.019
CDK14	Tfh	-0.011	0.011	-0.0062	0.0071	6.10E-05	0.00031	-0.0093
CDK19	Tfh	0.01	0.0075	-0.007	-0.014	0.0053	-0.0054	0.0021
CDK2	Tfh	-0.0006	0.0012	0.0042	-0.012	-0.011	0.0033	0.002
CDK20	Tfh	0.015	-0.00086	4.10E-06	0.006	0.0017	-0.00078	-0.0067
CDK2AP1	Tfh	-0.013	0.0015	0.0057	-0.024	-0.0044	-0.011	-0.0069
CDK2AP2	Tfh	-0.015	-0.018	-0.0011	-0.0093	-0.017	-0.0019	-0.0089
CDK5	Tfh	-0.021	-0.0073	-0.004	-0.012	0.00088	0.00015	0.00094
CDK5R1	Tfh	0.014	-0.0084	0.006	-0.0041	-0.0035	0.0048	0.0024
CDK5RAP2	Tfh	0.0098	0.011	-0.018	0.00064	0.00079	-0.01	0.0018
CDK6	Tfh	0.0017	0.0074	-0.008	0.0096	0.013	-0.023	0.01
CDK7	Tfh	-0.015	0.0031	0.018	-0.012	0.0036	0.0025	0.0046
CDK8	Tfh	-0.0031	0.0085	0.0039	0.0032	0.0018	-0.0076	-0.00035
CDKAL1	Tfh	0.00065	0.0045	-0.0026	-0.0011	0.0019	0.0056	-0.002
CDKL1	Tfh	-0.0051	0.018	-0.0083	-0.013	0.0029	-0.0013	-0.022
CDKL2	Tfh	-0.0014	0.0001	0.0019	-0.013	0.009	-0.0055	-0.0021
CDKL3	Tfh	0.0037	-0.0058	0.01	-0.0029	0.0091	0.0079	-0.003
CDKL5	Tfh	0.0074	0.0042	-0.011	0.0091	-0.00071	0.0031	-0.0059
CDKN1A	Tfh	-0.013	0.0071	-0.007	0.011	0.00044	-0.016	-0.008
CDKN1B	Tfh	0.006	-0.0034	-0.011	-0.013	0.016	-0.0054	0.016
CDKN2A	Tfh	-0.018	0.0022	-0.0092	-0.014	0.0042	-0.0047	0.0044
CDKN2AIPNL	Tfh	-0.008	-0.012	0.0098	-0.0034	0.0025	-0.018	0.001
CDKN2B	Tfh	-0.013	0.0079	-0.009	0.022	0.0038	-0.02	-0.0045
CDKN2C	Tfh	-0.0077	-0.00049	-0.0013	-0.019	-0.011	-0.0066	0.0069
CDKN2D	Tfh	-0.0065	-0.014	0.0041	0.0038	-0.0065	0.0032	0.023
CDKN3	Tfh	-0.011	0.0089	-0.0017	-0.024	-0.0023	-0.0054	-0.0052
CDNF	Tfh	0.0041	-0.0055	0.0031	-0.00052	0.0004	0.0069	0.0029
CDO1	Tfh	-0.0097	0.0038	-0.0028	-0.0023	0.021	-0.037	-0.021
CDON	Tfh	0.011	-0.00014	0.0019	-0.0071	0.007	-0.0026	0.0043
CDPF1	Tfh	-0.005	-0.02	0.0027	0.0035	-0.0064	-0.0059	-0.01
CDRT15P1	Tfh	0.0045	-0.00039	-0.0065	-0.012	0.011	-0.0043	0.0007
CDT1	Tfh	-0.011	0.001	-0.017	-0.022	-0.0053	0.0005	-0.0022
CDV3	Tfh	-0.0085	0.017	-0.0075	-0.0041	0.00048	-0.018	0.028
CDYL	Tfh	0.01	-0.0031	0.0022	0.0095	-0.0085	0.0028	0.0092
CDYL2	Tfh	-0.0063	0.016	-0.015	-0.0014	-0.0083	0.0045	0.01
CEACAM1	Tfh	-0.017	0.012	-0.0055	0.022	0.0063	-0.0094	-0.0067
CEACAM21	Tfh	0.009	-0.0036	0.0098	-0.0035	-0.00043	0.0046	-0.0098
CEBPA	Tfh	-0.0041	-0.0014	-0.01	-0.0076	-0.0096	-0.0015	-0.0023
CEBPB	Tfh	-0.012	-0.0065	0.0054	0.017	0.0064	0.0031	0.00079
CEBPB-AS1	Tfh	0.0071	-0.0071	0.0011	0.0033	-0.00053	-0.0044	0.00097
CEBPD	Tfh	-0.012	0.0029	-0.0081	-0.0036	0.0094	-0.015	-0.017
CEBPG	Tfh	-0.0011	0.01	0.011	0.0089	-0.018	0.016	-0.0012
CEBPZ	Tfh	-0.0054	0.012	0.011	0.016	-0.011	0.0037	-0.014
CEBPZOS	Tfh	0.0062	0.00082	0.0089	0.012	0.017	0.0068	0.0043
CECR1	Tfh	0.0088	0.0046	-0.01	-0.0064	-0.027	0.0036	0.0047
CECR7	Tfh	0.0044	-0.0088	0.0025	-0.0013	-0.00044	0.0083	0.0021
CELA1	Tfh	0.0072	-0.013	0.0085	-0.014	0.0092	0.0013	0.00047
CELF2	Tfh	-0.0058	0.0071	-0.0027	-0.017	0.024	-0.015	-0.028
CELF2-AS1	Tfh	0.0056	0.011	-0.017	-0.008	0.022	-0.015	-0.00083
CELF6	Tfh	0.001	0.0024	-0.0031	0.0066	0.0068	0.0065	-0.0016
CELSR1	Tfh	0.003	-0.0019	-0.0022	0.0082	0.0019	-0.0079	-0.0041
CELSR2	Tfh	0.015	-0.0051	-0.011	-0.0062	-0.0039	-0.0071	0.0039
CELSR3	Tfh	0.0049	0.0054	-0.018	0.0002	0.005	-0.0033	0.0065
CEMIP	Tfh	0.0095	0.00063	-0.0019	-0.0047	0.016	0.0067	-0.0083
CEMP1	Tfh	0.01	-0.015	-0.0076	0.00015	0.0035	-0.0054	0.0045
CENPA	Tfh	-0.01	0.0046	-0.0066	-0.025	-0.0048	0.0028	-0.004
CENPB	Tfh	-0.0046	-0.004	-0.013	0.00031	0.011	-0.011	0.016
CENPBD1	Tfh	-0.006	-0.0073	0.0003	-0.0067	-0.0021	0.006	-0.0099
CENPBD1P1	Tfh	0.0067	-0.018	-0.0042	0.0016	-0.0014	0.0065	0.0044
CENPE	Tfh	-0.0094	0.008	0.00018	-0.034	-0.00031	0.00088	0.002
CENPF	Tfh	-0.0062	0.0082	-0.0051	-0.033	-0.0097	-0.00063	-0.0046
CENPH	Tfh	-0.0069	3.90E-06	0.013	-0.0043	0.0055	-0.0034	0.0074
CENPI	Tfh	-0.0039	0.0071	-0.0061	-0.013	-0.0049	0.0032	-0.0042
CENPJ	Tfh	0.0074	0.0011	0.0053	-0.01	0.0047	-0.0086	0.0037
CENPK	Tfh	0.00036	0.0055	0.0066	-0.0061	0.01	0.0046	0.01
CENPL	Tfh	-0.0045	0.0085	0.0061	-0.0031	-8.30E-05	-0.004	0.00062
CENPM	Tfh	-0.0063	-0.0092	-0.011	-0.018	0.015	0.0019	-0.0033
CENPN	Tfh	-0.012	0.0038	-0.00097	-0.019	-0.0091	-0.0025	0.0071
CENPO	Tfh	0.004	0.0042	-0.0054	-0.018	0.003	-0.0052	-0.009
CENPP	Tfh	-0.0012	0.0022	-0.0027	-0.015	0.00068	-0.0031	0.0024
CENPQ	Tfh	-0.0052	0.0042	0.019	-0.0014	-0.0044	0.0024	0.01
CENPT	Tfh	0.017	-0.022	-0.0031	-0.00044	0.0091	-0.0085	-0.011
CENPU	Tfh	-0.013	0.0089	-0.0077	-0.02	-0.005	-0.0039	-0.00099
CENPV	Tfh	0.021	-0.0056	0.0019	-0.007	-0.0034	-0.00049	-0.011
CENPW	Tfh	-0.016	-0.0017	-0.00098	-0.016	0.0061	0.0049	0.0012
CEP112	Tfh	0.0052	0.0027	-0.0057	0.0077	0.013	-0.013	-0.012
CEP126	Tfh	0.018	-0.005	0.014	-0.0018	-0.00017	-0.0079	0.0015
CEP128	Tfh	0.0038	0.012	-0.011	-0.02	0.017	-0.0073	-0.009
CEP131	Tfh	0.0093	-0.015	-0.019	-0.0011	-0.00047	0.013	0.0075
CEP152	Tfh	0.002	0.014	0.00017	-0.0071	-0.0063	0.004	-0.0079
CEP162	Tfh	-0.0046	0.017	0.0065	-0.0038	0.0041	-0.0016	-0.005
CEP164	Tfh	-0.0019	-0.0014	-0.011	-0.013	0.013	0.0089	0.0013
CEP170	Tfh	0.015	0.014	-0.0059	0.0045	-0.0025	0.0077	0.0083
CEP19	Tfh	-0.00055	-0.0023	0.013	-0.00038	-0.011	0.014	-0.0074
CEP192	Tfh	0.0068	0.019	-0.011	-0.0067	-0.0043	0.0004	0.014
CEP250	Tfh	0.0099	0.013	-0.023	-0.0049	-0.014	0.002	-0.012
CEP290	Tfh	-0.0026	-0.00053	0.013	0.003	0.022	0.0016	-0.0034
CEP41	Tfh	-0.0042	0.012	0.0012	-0.009	-0.015	0.011	-0.0027
CEP44	Tfh	0.013	0.016	0.0082	0.00092	0.0018	0.011	-0.015
CEP55	Tfh	-0.011	0.0069	-0.0042	-0.031	-0.0096	0.0047	-0.0019
CEP57L1	Tfh	0.005	0.005	0.015	-0.012	-0.0097	0.00091	-0.0036
CEP63	Tfh	-0.0061	0.0083	0.0086	0.0043	0.002	0.0026	-0.0059
CEP68	Tfh	0.022	-0.0065	0.0032	0.0074	-0.0095	-0.0066	-0.004
CEP70	Tfh	0.0023	0.0064	0.004	0.021	-0.0051	0.0014	-0.0055
CEP72	Tfh	0.011	-0.0059	-0.0096	-0.0017	-0.0046	0.0095	-0.0074
CEP76	Tfh	0.0064	0.013	0.0021	-0.0029	-0.014	-0.0013	-0.0057
CEP78	Tfh	0.0023	0.014	-0.0041	-0.02	-0.012	-0.006	-0.0012
CEP83	Tfh	0.0083	0.0085	0.0041	-0.0038	0.006	0.00065	-0.011
CEP85	Tfh	0.0092	0.0028	-0.0035	0.0032	-0.018	0.011	0.015
CEP85L	Tfh	0.011	0.0072	-0.0023	-0.0045	0.012	-0.0045	0.0078
CEP89	Tfh	0.0017	-0.0092	0.0057	-0.0012	0.012	-0.0082	0.0099
CEP97	Tfh	0.0018	0.017	-0.003	-0.015	0.0047	0.00088	-0.0073
CERK	Tfh	0.024	-0.0094	-0.0059	-0.00016	-0.01	-0.0099	0.0027
CERKL	Tfh	-0.0033	0.02	0.0015	-0.00011	0.0031	-0.006	-0.0016
CERS3	Tfh	0.0059	0.0056	6.70E-05	0.0023	0.00089	0.0022	-0.0038
CERS4	Tfh	0.002	-0.0073	-0.0075	-0.00057	0.0035	-0.018	0.0039
CERS6	Tfh	0.014	-0.00031	0.0062	-0.02	-0.007	0.0072	0.008
CES4A	Tfh	-0.0022	0.0033	-0.012	0.0072	0.015	-0.00074	-0.012
CETN2	Tfh	-0.0053	-0.011	0.019	0.0078	0.0044	-0.015	0.0063
CETN3	Tfh	-0.006	0.0017	0.023	0.0054	0.013	-0.0054	0.0026
CETP	Tfh	-0.00052	0.0098	-0.0091	-0.0032	0.017	0.0092	-0.011
CFAP20	Tfh	-0.0042	-0.012	0.016	-0.0043	0.0023	-0.0079	-5.90E-05
CFAP36	Tfh	0.0043	-0.006	0.014	0.0035	0.012	0.0029	0.0029
CFAP44	Tfh	0.014	0.0049	-0.00037	0.0052	0.01	-0.0013	0.016
CFAP45	Tfh	-0.00016	0.0026	-0.0037	-0.0015	0.0073	-0.0035	0.0033
CFAP70	Tfh	0.006	-0.0051	0.003	-0.0027	0.0053	0.0094	-0.0096
CFAP97	Tfh	0.00073	0.011	0.015	0.012	-0.012	-0.0077	-0.00071
CFD	Tfh	-0.0021	0.00038	-0.0075	0.012	0.0092	-0.011	-0.022
CFDP1	Tfh	-0.0073	-0.013	0.014	-0.0031	0.0087	0.0088	-0.00051
CFH	Tfh	-0.004	0.0055	-0.0018	0.027	0.011	-0.031	-0.013
CFL1	Tfh	-0.021	-0.016	3.10E-05	-0.012	-0.0048	-0.0088	0.013
CFL1P1	Tfh	0.0099	-0.0079	0.011	0.0031	0.0027	0.0065	-0.013
CFL2	Tfh	0.0046	0.0067	0.013	0.0035	0.004	-0.0033	-0.0047
CFLAR	Tfh	-0.011	0.015	-0.018	-0.0041	0.03	-0.0067	0.0041
CFLAR-AS1	Tfh	0.00081	0.0039	-0.012	-0.0041	0.032	0.01	-0.0014
CFP	Tfh	-0.0029	-0.012	-0.00041	0.0055	0.0046	0.0035	-0.012
CGN	Tfh	0.011	-0.00073	-0.0026	0.006	-0.00085	0.0023	-0.0014
CGRRF1	Tfh	-0.0054	0.001	0.019	0.01	0.0021	-0.012	0.0053
CH17-340M24.3	Tfh	-0.0049	-0.0089	0.0012	0.0085	0.0079	0.0087	0.0037
CHAC2	Tfh	-0.0051	0.0043	0.016	-0.0094	0.0015	0.0044	-0.00028
CHAF1A	Tfh	-0.012	0.00016	-0.012	-0.012	-0.0011	-0.0028	0.0023
CHAF1B	Tfh	-0.0086	0.0079	-0.0021	-0.015	-0.012	0.0019	0.013
CHAMP1	Tfh	-0.0046	0.012	-0.0033	0.0049	-0.0022	-0.0028	0.0026
CHCHD1	Tfh	-0.019	-0.0068	0.003	0.0029	0.0047	0.011	0.01
CHCHD10	Tfh	-0.0056	-0.014	-0.0093	0.0041	0.0076	0.0083	0.012
CHCHD2	Tfh	-0.024	-0.014	-0.0037	-0.00088	0.0035	0.00033	0.013
CHCHD4	Tfh	-0.011	-0.00062	0.0093	-0.0057	-0.008	-0.0039	-0.0076
CHCHD5	Tfh	-0.011	-0.018	-0.0043	-0.0064	0.0025	0.0088	0.0026
CHCHD6	Tfh	0.0077	-0.018	0.003	0.0062	-0.0066	0.0078	-0.0055
CHD1L	Tfh	0.0037	0.0049	-0.0033	-0.0028	-0.011	0.014	-0.0089
CHD3	Tfh	0.015	-0.007	-0.012	-0.0026	0.0039	0.0041	0.026
CHD4	Tfh	0.014	0.0099	-0.012	-0.0028	-0.026	-0.0008	0.018
CHD7	Tfh	0.0087	-0.0051	-0.0038	0.008	0.0061	0.022	-0.011
CHD8	Tfh	0.0042	0.013	-0.023	-0.0091	0.01	-0.01	0.0075
CHD9	Tfh	0.0082	0.012	0.0045	-0.016	0.014	-0.0016	-0.0036
CHEK1	Tfh	-0.013	0.0044	-0.006	-0.028	-0.0056	0.0088	-0.0085
CHEK2	Tfh	-0.0059	0.00035	0.00057	-0.0017	-0.0012	0.00096	-0.0025
CHERP	Tfh	0.0011	-0.011	-0.026	0.011	-0.0081	0.0044	0.00083
CHI3L2	Tfh	-0.017	0.0071	-0.00092	-0.019	-0.0058	0.012	0.0043
CHIC1	Tfh	0.0095	0.016	0.0047	0.006	-0.0029	-0.0055	0.0099
CHID1	Tfh	-0.011	-0.016	-0.0034	0.0041	-0.013	0.01	-0.0047
CHKA	Tfh	0.006	-0.0071	-0.0019	-0.011	-0.007	-0.0037	0.02
CHKB-AS1	Tfh	0.0078	0.0037	0.0014	0.0034	0.018	0.023	-0.022
CHM	Tfh	0.0024	0.016	-4.50E-05	0.00068	0.0012	-0.0062	-0.0045
CHML	Tfh	0.014	0.0067	0.00017	-0.0044	-0.0013	-0.0018	-0.0014
CHMP1A	Tfh	-0.017	-0.012	-0.019	-0.0099	-0.012	0.0018	-0.0022
CHMP2A	Tfh	-0.027	-0.0088	-0.00045	-0.0036	-0.0016	0.00038	0.0037
CHMP4A	Tfh	-0.024	-0.0052	0.0089	-0.004	0.0017	-0.0027	6.40E-05
CHMP4B	Tfh	-0.007	-0.0054	-0.011	-0.0052	0.013	-0.0019	0.00042
CHMP5	Tfh	-0.025	0.013	-0.0015	0.016	0.0013	0.012	0.00083
CHMP6	Tfh	-0.00056	-0.018	-0.015	-0.0043	0.0037	-0.0017	-0.019
CHN1	Tfh	-0.0062	0.0033	0.0059	0.014	0.0048	-0.0032	-0.0058
CHN2	Tfh	0.0035	0.0042	-0.0021	-0.002	0.00032	-0.0067	-0.0081
CHORDC1	Tfh	0.00056	0.012	0.022	0.0022	-0.0097	0.0092	-0.011
CHP1	Tfh	-0.014	0.0026	0.0011	-0.02	0.00084	-0.013	0.0051
CHPF	Tfh	-0.0069	-0.0026	-0.019	-0.003	-0.0068	0.00048	-0.017
CHPF2	Tfh	7.60E-05	-0.0022	-0.029	0.0053	-0.011	0.0012	0.011
CHPT1	Tfh	0.011	-0.011	0.012	-0.0023	0.001	-0.0015	-9.10E-05
CHRM3-AS2	Tfh	0.0097	-0.0077	0.0083	-0.006	0.009	0.0025	0.0012
CHRNA5	Tfh	-0.0031	0.0026	-0.004	-0.0015	-0.00097	-0.0056	-0.0099
CHRNB1	Tfh	-0.012	0.00012	0.0023	-0.011	0.0048	0.004	-0.01
CHST10	Tfh	0.0082	-0.0037	0.0036	0.0027	-0.0048	0.0025	0.014
CHST11	Tfh	-0.007	-0.0077	-0.015	-0.018	0.02	-0.022	-0.0048
CHST12	Tfh	-0.023	-0.0018	-0.017	0.0024	-0.00083	0.011	-0.01
CHST14	Tfh	-0.0032	-0.0035	-0.00063	0.00045	0.0041	-0.0021	0.0047
CHST2	Tfh	-0.0051	0.0025	-0.0086	-0.025	-0.00061	0.0066	0.0031
CHST7	Tfh	-0.009	-0.005	-0.014	-0.016	-0.0059	-0.00049	-0.021
CHSY1	Tfh	-0.0007	-0.0016	-0.0086	0.0092	-0.0088	-0.0017	0.0022
CHTF18	Tfh	0.01	-0.017	-0.013	8.80E-05	0.0037	0.002	-0.0052
CHUK	Tfh	-0.0084	0.022	0.0012	-0.0028	-0.011	-0.0014	0.0059
CHURC1	Tfh	-0.00065	0.0097	0.015	0.0023	0.0084	-0.0021	0.0021
CIAPIN1	Tfh	-0.015	-0.0035	0.0052	-0.0047	0.0091	-0.025	-0.018
CIART	Tfh	0.0075	-0.0026	-0.0016	0.017	0.0061	-0.0094	-0.011
CIB2	Tfh	-0.004	-0.00013	-0.0046	0.0058	-0.006	0.019	0.0069
CIC	Tfh	0.0043	-0.0093	-0.021	0.0049	0.011	0.0025	0.024
CIDECP	Tfh	-0.0019	-0.004	-0.00031	-0.0084	0.00033	-0.0055	-0.019
CIITA	Tfh	-0.013	0.0076	-0.006	-0.018	0.0046	-0.004	0.0021
CIPC	Tfh	0.0098	0.007	0.0071	0.0022	-0.013	0.0084	0.0075
CIRBP-AS1	Tfh	0.0049	-0.0064	-0.012	0.0013	0.019	-0.00051	0.00063
CISD1	Tfh	-0.018	-0.0044	0.0096	-0.0022	-0.0033	0.016	0.0087
CISD2	Tfh	-0.011	0.0045	0.021	-0.00061	0.0048	-0.00011	0.0069
CISD3	Tfh	-0.019	-0.012	-0.0049	-0.0081	-0.0024	0.012	-0.00043
CISH	Tfh	-0.015	0.0048	-0.0082	0.031	0.0044	-0.015	-0.0017
CIT	Tfh	-0.0044	0.0042	-0.011	-0.014	0.0015	-0.00046	0.014
CITED2	Tfh	-0.016	-0.012	-0.012	0.003	0.012	-0.024	-0.0029
CITED4	Tfh	-0.0075	-0.013	-0.014	0.031	0.0018	-0.0011	-0.0062
CKAP2	Tfh	-0.0065	0.0089	0.013	-0.023	-0.016	0.0079	-0.0051
CKAP2L	Tfh	-0.012	0.0037	-0.008	-0.023	-0.0042	-0.0034	-0.0016
CKAP4	Tfh	0.015	-0.012	0.0022	0.01	-0.0098	-0.0027	0.017
CKAP5	Tfh	0.0064	0.023	-0.0094	-0.0019	-0.026	-0.0087	0.0098
CKLF	Tfh	-0.01	-0.0038	0.0013	-0.0013	0.0065	-0.0045	0.0064
CKMT2-AS1	Tfh	0.011	-0.0028	0.0097	-0.004	0.0042	-0.013	-0.0047
CKS1B	Tfh	-0.013	-0.0016	0.007	-0.0059	-0.0053	-0.006	0.013
CKS2	Tfh	-0.023	0.0056	0.0047	-0.013	0.0062	0.0075	0.0015
CLASP1	Tfh	0.015	0.015	-0.016	-8.80E-05	-0.0023	-0.0029	0.023
CLASP2	Tfh	0.016	0.019	-0.0041	-0.0055	-0.012	9.70E-05	0.00063
CLASRP	Tfh	0.0052	-0.016	-0.016	0.0076	0.016	0.004	0.0018
CLCC1	Tfh	0.019	0.0091	-0.0017	0.014	0.00071	-0.011	-0.01
CLCF1	Tfh	0.013	-0.012	0.0061	0.01	-0.0097	-0.01	-0.0026
CLCN2	Tfh	0.0038	-0.0018	-0.0075	0.00048	0.00029	-0.0037	-0.0084
CLCN3	Tfh	0.01	0.015	0.005	-0.0026	-0.0054	-0.0079	0.0077
CLCN5	Tfh	0.0014	0.0085	-0.0027	-0.0052	0.0064	-0.0032	-0.0034
CLCN6	Tfh	0.013	0.0012	-0.0068	-0.01	0.0088	0.0028	0.0037
CLCN7	Tfh	0.0009	-0.0095	-0.034	-0.002	-0.004	0.0038	-0.0059
CLDN12	Tfh	0.0082	0.01	0.0048	0.012	0.0042	-0.0062	-0.011
CLDN15	Tfh	0.0076	-0.0095	-0.011	0.0027	0.0074	0.0022	0.0095
CLDN5	Tfh	-0.013	0.0025	-0.0096	0.014	0.016	-0.019	-0.023
CLDND1	Tfh	-0.0088	0.012	0.012	0.0025	-0.0057	0.00024	-0.007
CLEC16A	Tfh	0.014	0.012	-0.022	-0.011	0.0011	0.0057	-0.0029
CLEC2B	Tfh	0.0012	-0.0039	0.025	-0.0027	0.0041	0.0016	0.021
CLEC4A	Tfh	0.0083	0.0023	0.00087	-0.0079	0.0081	0.00015	-0.014
CLECL1	Tfh	0.01	-0.007	0.0085	-0.012	0.0014	0.002	0.011
CLHC1	Tfh	-0.00095	0.0041	0.0081	-0.0066	0.017	0.0069	-0.003
CLIC1	Tfh	-0.026	0.0025	0.00033	-0.0061	-0.0024	-0.011	-0.0015
CLIC3	Tfh	-0.0093	-0.0026	-0.007	-0.0064	0.0034	-0.032	-0.012
CLIC4	Tfh	0.0049	0.0029	-0.00026	0.015	-0.0098	0.0036	-0.0018
CLIC5	Tfh	0.017	0.00029	0.00023	-0.019	-0.0036	-0.017	0.00047
CLIP2	Tfh	0.0081	-0.003	-0.0067	0.0036	-0.0011	-0.0051	0.00092
CLIP3	Tfh	0.0077	0.0067	-0.011	-0.00038	0.014	0.0057	0.0028
CLK1	Tfh	0.0077	0.01	0.019	0.0027	0.0042	0.014	-0.026
CLK4	Tfh	0.012	0.0099	0.018	-0.00036	0.00077	0.016	-0.026
CLMP	Tfh	-0.0036	0.0065	-0.0012	0.017	0.0031	-0.0031	-0.013
CLN6	Tfh	-0.0022	-0.0082	-0.0028	-0.00071	0.0055	0.016	0.0015
CLN8	Tfh	0.015	-0.0037	-0.0045	-0.0047	0.0023	0.019	-0.008
CLNK	Tfh	-0.0097	0.0023	0.0025	-0.0024	0.012	-0.011	0.0026
CLOCK	Tfh	0.017	0.012	-0.004	-0.001	0.0064	-0.0069	-0.0009
CLP1	Tfh	-0.0085	0.0092	0.0063	-0.0021	-0.0048	0.021	-0.011
CLPB	Tfh	-0.0028	0.0085	-0.012	-0.0096	-0.0051	-0.0083	-0.0086
CLPP	Tfh	-0.016	-0.018	-0.011	-0.007	0.0059	-0.012	-0.015
CLPTM1	Tfh	-0.0013	-0.013	-0.011	-0.0085	-0.00015	-0.0054	-6.20E-05
CLSPN	Tfh	-0.017	0.0059	-0.0085	-0.024	-0.0028	0.004	0.0028
CLSTN1	Tfh	0.0075	0.0025	-0.028	0.012	-0.0014	-0.012	0.028
CLSTN3	Tfh	0.00094	0.0019	-0.013	-0.0083	-0.0042	-0.0099	0.008
CLTB	Tfh	-0.015	-0.022	-0.0058	-0.014	-0.011	0.011	-0.0044
CLTC	Tfh	0.0096	0.025	-0.0047	-0.008	-0.022	-0.01	0.0084
CLTCL1	Tfh	0.01	-0.0013	-0.0023	-0.0033	-0.001	-0.0076	0.0038
CLU	Tfh	-0.0055	-0.0033	-0.0014	-0.0033	-0.00032	-0.028	-0.012
CLUH	Tfh	0.0014	0.0023	-0.031	0.011	-0.0081	-0.0041	0.0092
CLUHP3	Tfh	0.0058	-0.0065	-0.0039	0.0071	0.013	0.0058	-0.0013
CLYBL	Tfh	-0.0051	-0.00031	0.011	0.0025	-0.0055	0.0034	0.0032
CMAHP	Tfh	-0.0024	0.015	-0.0025	-0.016	0.012	0.0023	-0.015
CMAS	Tfh	-0.017	0.0024	0.022	0.0077	-0.0039	-0.0008	-0.011
CMC1	Tfh	-0.012	-0.0018	0.016	-0.0089	0.0061	-0.012	-0.0049
CMC2	Tfh	-0.021	0.00026	0.011	-0.0076	0.003	0.0027	0.015
CMC4	Tfh	0.0019	-0.011	0.02	0.0073	0.0097	-0.012	0.017
CMIP	Tfh	0.0065	-0.0037	-0.0073	-0.011	0.014	-0.0025	-0.0055
CMPK2	Tfh	-0.021	0.014	-0.013	0.021	7.30E-05	0.017	-0.0057
CMSS1	Tfh	-0.0059	-0.0029	0.0097	0.018	-0.0079	0.0084	0.011
CMTM1	Tfh	-0.0006	-0.0069	-0.0057	-0.006	-0.0055	-0.0016	-0.0016
CMTM4	Tfh	0.011	0.0025	-0.0022	-0.0061	-0.0021	-0.0036	0.0065
CMTM6	Tfh	-0.017	0.011	0.0049	0.02	0.0075	-0.021	-0.0025
CMTM7	Tfh	-0.0039	-0.013	0.003	-0.016	0.0048	-0.0053	0.001
CMTM8	Tfh	-0.0028	0.0003	0.0074	-1.90E-05	0.0031	0.011	0.0022
CMTR1	Tfh	-0.013	0.015	-0.021	0.01	0.003	0.0079	0.0071
CMTR2	Tfh	0.0016	0.023	0.0094	0.001	-0.018	-0.01	-0.0077
CMYA5	Tfh	0.0026	0.004	-0.005	-0.00039	0.0029	0.00036	0.00091
CNEP1R1	Tfh	-0.0014	0.016	0.013	-0.0012	0.0031	0.00072	-0.017
CNIH1	Tfh	-0.015	0.006	0.016	-0.0085	0.0057	0.0018	0.012
CNKSR1	Tfh	-0.0036	0.0017	-0.0074	0.011	0.0097	0.0059	-0.0059
CNKSR2	Tfh	0.015	0.0027	-0.00075	-0.0058	-0.0066	0.0065	-0.0046
CNN2	Tfh	-0.008	-0.0067	-0.01	-0.024	-0.02	0.013	-5.70E-05
CNN3	Tfh	0.017	-0.011	0.013	0.0086	-0.013	-0.0033	0.0025
CNNM1	Tfh	0.0081	0.0015	-0.0071	0.01	-0.0061	0.0066	-0.0029
CNNM2	Tfh	0.012	-0.0061	-0.01	0.00055	0.00061	0.0093	0.0084
CNNM4	Tfh	-0.00061	0.0055	-0.017	-0.00049	-0.006	0.0031	0.016
CNOT1	Tfh	0.011	0.025	-0.014	-0.0018	-0.022	-0.011	0.012
CNOT3	Tfh	-0.0021	-0.0089	-0.014	0.0079	0.0057	-0.0082	0.02
CNOT6	Tfh	0.01	0.024	-0.0053	-0.00091	-0.012	-0.0067	0.015
CNOT6L	Tfh	0.0099	0.016	-0.0052	-0.0056	0.014	-0.0053	0.019
CNP	Tfh	-0.02	0.01	-0.02	0.012	-0.0072	0.022	0.002
CNPY4	Tfh	0.0051	-0.0019	0.0071	-0.0051	0.0046	0.0087	0.0079
CNTD1	Tfh	0.0081	0.0054	-0.0044	-0.0027	0.02	0.0084	-0.0099
CNTLN	Tfh	-0.017	0.012	-0.0061	-0.01	0.0076	0.0024	-0.0098
CNTNAP1	Tfh	0.0059	-0.0043	-0.0064	-0.003	0.014	0.0012	0.0093
CNTROB	Tfh	0.0096	-0.00046	-0.013	-0.0013	-0.012	0.011	0.018
COA3	Tfh	-0.023	-0.0099	0.005	4.50E-05	-0.00031	-0.00056	0.0027
COA4	Tfh	-0.019	-0.0061	0.0005	0.0086	-0.0015	0.016	0.0058
COA6	Tfh	-0.018	-0.0004	0.01	0.002	0.011	0.013	0.015
COA7	Tfh	-0.011	0.0084	-0.0086	0.0016	0.0084	-0.0016	-0.013
COG5	Tfh	0.0067	0.01	0.0024	-0.002	-0.0021	-0.0019	0.0056
COG6	Tfh	0.0068	0.0093	0.016	0.0015	-0.0043	-0.0086	0.0017
COIL	Tfh	-0.0018	-0.0016	0.014	0.0083	-0.0065	0.0056	0.00071
COL18A1	Tfh	0.013	-0.009	-0.00095	0.0015	-0.0024	0.017	0.0043
COL4A3BP	Tfh	-0.0087	0.014	-0.0053	-0.0082	0.017	-0.00021	-0.02
COL4A4	Tfh	0.0067	0.00011	-0.0022	0.00051	-0.0014	0.011	0.0099
COL5A2	Tfh	0.0039	0.0066	-0.007	0.0051	-0.0033	-0.002	0.0005
COL5A3	Tfh	0.0012	-0.0028	-0.0092	-0.014	0.012	0.002	0.0032
COL6A1	Tfh	0.016	-0.013	0.00033	0.008	-0.0037	-0.0068	-0.0025
COL6A2	Tfh	0.016	-0.014	0.0014	-0.002	-0.0043	-0.0089	0.0056
COL6A3	Tfh	0.0082	0.0022	-0.0023	-0.03	-0.0034	-0.0036	0.00071
COL6A4P2	Tfh	0.0029	-0.0056	-0.0072	-0.0098	-0.00076	-0.014	-0.0018
COL9A2	Tfh	-0.0057	0.00035	-0.012	0.016	0.016	-0.024	-0.023
COLGALT1	Tfh	0.0098	-0.0023	-0.016	0.0033	-0.015	-0.00026	0.0044
COLQ	Tfh	0.0034	0.0016	-0.012	0.013	0.012	-0.0019	-0.0063
COMMD1	Tfh	-0.0099	-0.013	0.014	-0.0094	0.014	0.0076	0.0066
COMMD3	Tfh	-0.011	0.0081	0.011	0.0099	0.013	2.30E-05	-0.0019
COMMD4	Tfh	-0.017	-0.011	-0.011	-0.0021	0.01	0.0018	-0.0028
COMMD5	Tfh	-0.013	-0.014	-0.011	-0.0079	-0.004	-0.0038	-0.013
COMMD6	Tfh	-0.0071	-0.016	0.017	-0.0037	0.015	-0.0073	0.028
COMMD8	Tfh	-0.014	0.0011	0.026	-0.002	9.40E-05	-0.0048	0.0086
COMT	Tfh	-0.016	-0.015	-0.011	-0.0018	-0.0087	0.0077	-0.0021
COMTD1	Tfh	-0.0035	-0.021	-0.0077	-0.0048	0.00052	-0.004	-0.0059
COPE	Tfh	-0.018	-0.021	-0.0065	-0.011	-0.0064	0.0025	-0.0066
COPG2	Tfh	0.0042	0.012	-0.00058	0.0037	-0.0011	-0.0034	-0.0071
COPG2IT1	Tfh	0.0042	0.011	0.0018	0.0021	0.014	0.0026	-0.008
COPRS	Tfh	-0.0066	-0.0076	0.0044	-0.01	-0.0026	-0.0062	0.015
COPS2	Tfh	-0.011	0.016	0.007	0.0086	0.0033	-0.0036	0.012
COPZ2	Tfh	-0.0019	-0.0015	0.001	-0.0005	-0.0028	-0.0027	-0.018
COQ10A	Tfh	0.01	-0.01	0.011	0.0045	-0.0022	0.0037	-0.00043
COQ2	Tfh	-0.008	-0.0011	-0.00078	-0.012	0.0097	0.0092	0.0027
COQ3	Tfh	0.0016	-0.0031	0.011	0.0011	-0.0032	0.0055	-0.0015
COQ5	Tfh	-0.019	0.0052	0.0048	-0.0063	7.30E-05	0.0021	-0.0019
COQ7	Tfh	0.014	-0.0088	0.0084	-0.00017	0.0065	-0.005	-0.0014
CORO1B	Tfh	-0.014	-0.018	-0.005	-0.013	-0.0026	-0.0034	-0.0017
CORO1C	Tfh	-0.002	0.0042	0.0032	-0.02	-0.019	0.0032	0.008
CORO2A	Tfh	0.0095	-0.009	-0.0066	-0.00028	-0.0096	-0.017	-0.01
CORO6	Tfh	0.0092	-0.0042	-0.0066	-0.0034	0.0068	-0.0049	-0.011
CORO7	Tfh	-0.0061	-0.014	-0.016	-0.0044	0.0051	-0.016	-0.0029
COTL1	Tfh	-0.0098	-0.011	-0.0061	-0.037	-0.016	-0.0041	0.0016
COX10	Tfh	-0.0092	0.0027	0.0029	-0.0062	-0.0063	-0.013	-0.013
COX10-AS1	Tfh	0.01	0.00049	0.011	-0.019	0.0085	-0.0048	-0.018
COX14	Tfh	-0.022	-0.011	0.0041	0.011	0.016	0.0012	0.016
COX16	Tfh	-0.0078	-0.012	-0.0028	0.0064	0.01	0.012	0.015
COX17	Tfh	-0.02	-0.0068	0.0042	0.0069	0.0068	0.0077	0.022
COX18	Tfh	0.0022	0.0024	0.00044	-0.0028	0.018	0.0015	-7.70E-05
COX5A	Tfh	-0.028	0.00079	-0.00015	-0.004	0.0056	0.012	0.01
COX5B	Tfh	-0.022	-0.016	0.0026	0.0051	0.004	0.013	0.0095
COX6A1	Tfh	-0.026	-0.012	0.0039	0.00076	0.0033	0.0025	0.01
COX6B1	Tfh	-0.021	-0.013	0.0026	0.00094	0.0051	0.001	0.021
COX6C	Tfh	-0.021	-0.01	0.011	-0.0043	0.017	-0.0028	0.027
COX7A2	Tfh	-0.022	-0.0096	0.01	0.0029	0.01	0.0042	0.027
COX7B	Tfh	-0.024	-0.003	0.0087	0.002	0.013	-0.0012	0.022
COX7C	Tfh	-0.019	-0.0096	0.0097	0.0054	0.018	0.0018	0.028
COX8A	Tfh	-0.023	-0.016	-0.0075	-0.0017	0.0018	0.0027	0.0081
CP	Tfh	0.011	0.0081	0.0032	0.00014	0.00048	0.01	-0.0096
CPA5	Tfh	-0.0093	0.00041	-0.00061	-0.0044	0.0054	0.0042	0.00067
CPAMD8	Tfh	0.008	-0.0026	0.00078	0.005	0.0042	-0.017	-0.0085
CPD	Tfh	0.015	0.017	-0.0056	-0.0041	-0.0091	-0.028	0.0068
CPEB1	Tfh	0.0071	-0.0016	0.0013	0.011	0.0021	0.0035	-0.0057
CPEB2	Tfh	0.0038	0.015	-0.0056	-0.0013	-0.0023	-0.0073	0.00049
CPEB3	Tfh	0.00093	0.0077	-0.0066	0.015	0.0019	0.0062	0.002
CPEB4	Tfh	0.0058	0.017	-0.0046	0.0018	0.0031	0.0021	0.017
CPM	Tfh	-0.015	0.0087	0.0011	-0.021	0.012	0.017	-0.0024
CPNE1	Tfh	-0.005	-0.0042	0.00079	-0.0051	-0.00058	-0.0064	-0.0037
CPNE2	Tfh	0.0071	-0.01	0.0055	-0.012	-0.00012	-0.021	-0.0096
CPNE7	Tfh	-0.017	0.002	-0.0094	-0.016	-0.002	0.015	-0.0017
CPNE8	Tfh	0.0011	0.0046	0.0056	-0.0056	0.0044	-0.0047	-0.0024
CPOX	Tfh	0.00091	0.0066	0.0062	0.0029	-0.0038	0.00013	-0.002
CPPED1	Tfh	-0.014	0.0008	-0.0017	-0.013	0.0045	-0.018	-0.0088
CPQ	Tfh	0.012	-0.012	0.008	0.0047	-0.0065	-0.0039	0.00034
CPSF1	Tfh	0.0012	-0.01	-0.025	-0.00078	-0.022	0.0004	0.0024
CPSF2	Tfh	-0.0033	0.016	0.001	-0.0023	-0.011	0.0036	0.0066
CPSF4	Tfh	-0.0062	-0.0036	-0.011	-0.00077	-0.00017	0.0098	0.00089
CPT1A	Tfh	0.0093	0.0027	-0.0047	-0.0062	-0.0095	0.0062	0.00089
CPT1C	Tfh	0.00038	0.0016	-0.0017	0.0099	0.003	-0.0079	-0.012
CPTP	Tfh	-0.0058	-0.017	-0.015	-0.0056	-0.0071	2.60E-05	-0.0047
CR1	Tfh	0.014	-0.005	0.00039	0.0093	-0.0059	0.0051	0.0024
CR2	Tfh	0.014	-0.0057	0.0088	0.0061	-0.0043	0.012	0.0067
CRACR2A	Tfh	0.011	0.0056	-0.021	-0.0058	-0.001	-0.012	0.0092
CRADD	Tfh	-0.011	-0.003	0.0037	-0.0033	0.01	-0.0031	-0.0057
CRAMP1L	Tfh	0.0088	0.0085	-0.025	-0.0071	0.00016	-0.0057	0.011
CRAT	Tfh	0.011	-0.012	-0.0089	0.0066	-0.0078	-0.0042	-0.0027
CRB3	Tfh	-0.0042	0.00072	-0.0087	0.022	-0.011	0.014	0.00022
CREB3L2	Tfh	0.009	0.0024	-0.0027	0.0059	0.0019	-0.026	0.0061
CREB3L4	Tfh	0.0033	0.0055	-0.0058	0.0022	0.0049	-0.0084	-0.022
CREBBP	Tfh	0.0099	0.0013	-0.022	-0.0037	0.015	-0.012	0.015
CREBL2	Tfh	0.015	0.0031	0.018	0.015	-0.021	0.0062	0.019
CREBZF	Tfh	0.023	0.0018	0.0057	0.0021	0.0069	0.002	-0.0016
CREG1	Tfh	0.00052	0.00024	0.0087	0.023	-0.0045	0.0087	0.00028
CRELD1	Tfh	0.0083	-0.01	-0.0041	0.0095	0.00094	-0.0045	-0.018
CRELD2	Tfh	-0.019	-0.0068	-0.011	-0.0052	-0.0064	-0.0043	-0.0046
CREM	Tfh	-0.021	0.011	-0.0067	0.016	0.0046	-0.0045	0.00036
CRHR1-IT1	Tfh	0.016	0.0021	0.00056	-6.50E-05	0.0089	0.0075	0.011
CRIM1	Tfh	0.0046	0.0021	-0.0035	-0.0054	0.018	-0.0074	0.0011
CRIP1	Tfh	-0.002	-0.023	0.0061	-0.0045	0.0058	-0.013	0.018
CRIP2	Tfh	0.011	-0.02	0.0051	0.0081	0.0025	-0.024	-0.0031
CRIP3	Tfh	0.013	-0.0054	0.0022	0.0014	0.0032	0.0049	-0.0041
CRIPAK	Tfh	0.011	0.00018	-0.0019	-0.006	0.013	0.0027	-0.00061
CRIPT	Tfh	0.019	0.007	0.012	-0.0078	0.016	0.01	0.018
CRISPLD2	Tfh	0.0059	-0.0016	-0.0029	0.0085	0.0038	-0.013	0.0039
CROCC	Tfh	0.012	-0.011	-0.026	0.011	-0.01	0.002	0.0061
CROCCP2	Tfh	0.0043	-0.0069	-0.0052	0.0057	-0.0098	0.0038	-0.015
CROCCP3	Tfh	0.019	0.003	-0.013	-0.0029	0.013	0.0037	-0.013
CROT	Tfh	-0.0015	0.019	0.00048	0.0061	-0.0093	0.0054	-0.013
CRTAM	Tfh	-0.0025	0.0029	0.0035	-0.011	-0.0054	-0.014	-0.0037
CRTC1	Tfh	0.0099	-0.016	-0.0072	-0.0056	0.018	0.014	0.0059
CRTC3	Tfh	-0.0031	0.0089	-0.023	0.013	-0.004	0.0057	0.015
CRY1	Tfh	0.012	-0.0077	0.011	-0.006	-0.0011	-0.015	-0.0019
CRYBB2P1	Tfh	0.0021	-0.005	0.011	-0.012	0.012	0.0013	-0.011
CRYBG3	Tfh	0.017	0.0091	-0.0094	0.017	-0.0014	-0.0064	0.00019
CRYGN	Tfh	0.0012	-0.0048	0.0014	0.012	-0.011	0.0011	-0.00074
CRYGS	Tfh	0.013	0.0055	-0.0036	-0.01	0.002	-0.0037	-0.0011
CRYL1	Tfh	0.0068	-0.0093	0.011	-0.0044	-0.0049	-0.0082	0.0058
CRYZ	Tfh	-0.0027	0.0057	0.011	0.0077	0.00039	-0.011	0.0079
CSAD	Tfh	0.0065	-0.0047	-0.007	-0.004	0.036	0.01	-0.013
CSF1	Tfh	-0.0023	-0.0049	-0.01	0.013	-0.015	-0.0039	0.0087
CSF2RB	Tfh	-0.0034	0.0069	-0.0071	0.0027	0.0065	-0.0086	-0.0044
CSGALNACT1	Tfh	0.02	-0.012	0.012	-0.002	-0.011	0.0025	-7.50E-05
CSK	Tfh	-0.0092	-0.013	-0.018	-0.024	-0.015	0.0082	0.011
CSNK1D	Tfh	0.0011	0.0072	-0.015	0.00011	0.0017	-0.0093	0.0074
CSNK1G1	Tfh	0.0025	0.013	-0.012	-0.011	0.0098	-0.005	0.0051
CSNK1G2	Tfh	0.00029	-0.02	-0.025	0.0018	-0.01	0.013	-2.50E-05
CSNK1G3	Tfh	0.0016	0.013	0.0093	-0.0021	-0.012	-0.0033	-0.00066
CSNK2A2	Tfh	0.0028	-0.0003	-0.003	0.0016	0.015	-0.0028	0.0085
CSPP1	Tfh	-0.00055	0.002	0.013	-0.0039	0.023	0.0061	0.0087
CSRNP1	Tfh	-0.013	-0.00041	-0.018	0.017	-0.0047	-0.0017	0.018
CSRNP2	Tfh	0.0054	0.0092	-0.0037	0.0059	-0.00027	-0.0025	0.013
CSRP1	Tfh	-0.014	0.0014	-0.012	-0.0016	-0.00074	-0.0081	-0.0018
CSRP2	Tfh	0.0071	0.0091	-0.0054	-0.0016	0.011	0.011	-0.0013
CSRP2BP	Tfh	0.0076	-0.0011	0.005	0.011	-0.016	-0.0074	0.0057
CST3	Tfh	-0.0011	-0.0066	0.0014	0.0077	0.0051	-0.0088	-0.016
CST7	Tfh	-0.013	0.00086	-0.00046	-0.01	-0.0047	-0.017	-0.001
CSTB	Tfh	-0.011	-0.014	0.0053	0.0025	-0.00015	0.00071	0.011
CSTF2T	Tfh	-0.0037	0.014	-0.0045	0.0095	0.0056	-0.00067	0.013
CSTF3	Tfh	-0.013	0.015	0.012	-0.0075	-0.0025	0.015	-0.0068
CSTF3-AS1	Tfh	0.0049	0.0048	0.00041	-0.0032	0.008	0.007	-0.0064
CTAGE7P	Tfh	0.014	0.0057	-0.0031	0.0062	0.0064	-0.0026	-0.0033
CTBP1	Tfh	-0.0058	-0.01	-0.011	0.0048	-0.0032	0.00047	0.0028
CTBP1-AS	Tfh	0.0024	-0.00077	-0.013	-0.0047	0.016	0.0074	0.0047
CTBP1-AS2	Tfh	0.00075	-0.0037	-0.013	0.017	0.0045	-0.0015	-0.0042
CTBP2	Tfh	0.0058	-0.00064	-0.0018	0.0016	0.0032	0.0017	-0.0062
CTBS	Tfh	-0.011	0.014	0.0083	0.0055	0.013	0.017	0.003
CTC-338M12.4	Tfh	0.011	-0.0071	-0.0075	0.001	0.026	0.0096	-0.017
CTC1	Tfh	0.0087	0.0094	-0.015	-0.0032	0.00017	0.0076	0.0013
CTD-2201I18.1	Tfh	0.01	0.0073	-0.0044	-0.0023	0.0016	0.0074	-0.0021
CTDNEP1	Tfh	-0.0082	-0.013	0.0012	0.006	0.0062	-0.018	0.0094
CTDP1	Tfh	-0.0048	-0.00096	-0.023	0.0037	-0.018	0.00059	0.0013
CTDSP1	Tfh	0.0099	-0.012	-0.0025	-0.022	0.0006	-0.013	0.003
CTDSP2	Tfh	0.019	-0.0008	-0.01	0.0021	-0.012	-0.0087	0.031
CTH	Tfh	0.013	-0.0074	0.008	0.0055	-0.0012	-0.00044	-0.0023
CTLA4	Tfh	-0.0055	-0.0013	-3.80E-06	-0.021	0.019	-0.011	0.0028
CTNNA1	Tfh	-0.0036	0.012	-0.01	0.0056	-0.0076	-0.022	-0.009
CTNNAL1	Tfh	-0.0024	-0.0011	0.00092	-0.027	-0.0053	0.0025	-0.0094
CTNNB1	Tfh	0.01	0.0076	-0.0026	-0.0083	-0.0072	0.0026	0.0043
CTNNBIP1	Tfh	-0.0044	-0.014	-0.0045	-0.019	0.00021	-0.0063	0.008
CTNS	Tfh	0.0018	0.0013	-0.014	-0.0088	-0.0086	-0.0011	-0.0075
CTPS1	Tfh	-0.014	0.0092	-0.0061	-0.0075	-0.003	0.013	0.0049
CTPS2	Tfh	0.0089	0.0018	0.0051	0.0093	-0.011	-0.0053	-0.0079
CTRL	Tfh	0.0034	0.0013	-0.017	0.0067	0.0079	0.0043	0.0052
CTSA	Tfh	-0.0056	-0.011	-0.0011	0.012	-0.016	-0.011	-0.00048
CTSC	Tfh	-0.017	0.0069	0.0024	-0.021	-0.0065	-0.016	-0.0036
CTSD	Tfh	-0.011	-0.016	-0.015	-0.014	-0.015	-0.0016	-0.02
CTSF	Tfh	0.015	-0.011	0.0026	0.0063	0.0012	-0.00033	0.0031
CTSH	Tfh	-0.0084	-0.00017	-0.0076	0.013	0.006	-0.0097	-0.0011
CTSK	Tfh	0.0048	0.0056	-0.0029	0.003	0.014	-0.0012	0.0062
CTSL	Tfh	0.0056	-0.0059	0.01	-0.0093	-0.0099	0.016	0.013
CTSO	Tfh	-0.0058	0.011	0.014	0.026	-0.0088	0.0065	-0.0021
CTSS	Tfh	-0.022	0.012	-0.00063	0.02	-0.0039	0.0065	0.0067
CTSW	Tfh	-0.0012	-0.0058	-0.0017	0.0077	-0.0055	-0.018	0.0024
CTSZ	Tfh	-0.0035	0.0044	-0.011	0.0064	0.0096	0.0016	-0.00025
CTTN	Tfh	-0.003	0.004	-0.0022	0.005	0.0056	0.0073	0.0057
CTU1	Tfh	-0.0094	-0.018	-0.014	0.0037	0.0034	0.0096	-0.017
CTU2	Tfh	-0.0055	-0.014	-0.012	0.0088	-0.0081	0.017	0.00088
CUBN	Tfh	0.012	0.0011	-0.0022	-0.0048	0.0042	-0.0025	-0.005
CUL4B	Tfh	0.0055	0.022	0.0062	0.00011	-0.018	0.0058	0.017
CUL7	Tfh	0.0065	0.0042	-0.018	0.013	-0.003	-0.0015	0.00089
CUL9	Tfh	0.015	0.0093	-0.026	0.0066	-0.0046	0.0069	0.018
CUTA	Tfh	-0.016	-0.025	-0.0039	0.0067	0.0017	0.0038	0.012
CUX1	Tfh	0.02	-0.01	-0.0061	0.00051	0.0055	-0.003	0.013
CWF19L2	Tfh	-0.00019	0.0045	0.0087	0.0028	0.018	0.013	0.007
CX3CR1	Tfh	-0.0098	0.0059	-0.0018	-0.013	0.00017	-0.016	-0.0075
CXADR	Tfh	0.012	-0.0034	0.0073	0.0091	-0.00086	-0.0016	0.0057
CXCL10	Tfh	-0.02	0.011	-0.0099	0.014	-0.0036	0.018	-0.0047
CXCL13	Tfh	-0.021	0.013	-0.0083	0.0029	0.011	-0.0019	-0.01
CXCL16	Tfh	0.013	-0.0064	0.0049	0.002	-0.008	-0.0044	-0.011
CXCR2P1	Tfh	-0.016	0.014	-0.012	0.014	0.008	0.02	-0.0065
CXCR3	Tfh	-0.013	-0.0032	-0.01	-0.014	-0.018	0.0011	0.0041
CXCR4	Tfh	-0.013	0.00046	-0.0022	0.013	0.019	-0.035	-0.02
CXCR5	Tfh	0.01	-0.0083	-0.00028	-0.0056	-0.036	0.029	0.0013
CXCR6	Tfh	-0.0076	0.0077	-0.0039	-0.023	0.0023	-0.023	-0.016
CXorf21	Tfh	-0.022	0.011	-0.0068	-0.00043	-0.0029	0.014	-0.0042
CXorf23	Tfh	0.0067	0.017	0.0048	0.0011	0.014	0.013	0.0022
CXorf38	Tfh	-0.0049	0.0042	-0.0018	0.0021	0.0082	-0.01	-0.018
CXorf40A	Tfh	-0.016	0.002	-0.0052	0.0073	-0.0019	-0.00021	-0.013
CXorf40B	Tfh	-0.0064	-0.011	0.0038	-0.0034	-0.0029	-0.003	-0.015
CXorf56	Tfh	0.00041	0.0042	0.00081	0.0099	-0.00073	0.009	0.0028
CXorf57	Tfh	0.014	-0.0043	0.012	0.015	-0.0046	-0.0071	-0.0023
CXorf58	Tfh	-0.0034	-0.0032	0.0019	0.0083	0.023	-0.01	-0.0019
CXorf65	Tfh	0.0082	-0.0024	0.0013	-0.00056	0.0098	0.0048	0.015
CXXC5	Tfh	-0.0057	0.00062	-0.0084	-0.0046	-0.0033	-0.0045	-0.014
CYB561	Tfh	-0.0002	-0.0046	-0.01	0.028	-0.0076	-0.0029	0.0011
CYB561D1	Tfh	0.024	-0.0088	0.0021	-0.0073	-0.0072	-0.013	-0.00072
CYB5A	Tfh	-0.013	-0.0038	0.0073	0.023	-0.0009	0.004	0.015
CYB5D1	Tfh	0.0093	0.0072	0.00022	-2.30E-05	0.004	0.0095	-0.008
CYB5D2	Tfh	0.0057	-0.018	0.0027	-0.0081	0.0062	-0.012	-0.0088
CYB5RL	Tfh	0.014	0.0035	0.001	0.0061	0.0033	0.0016	0.0036
CYBA	Tfh	-0.02	-0.02	-0.008	0.0054	-0.0018	-0.00011	-0.0034
CYCS	Tfh	-0.018	0.0097	0.016	0.01	0.0044	0.0062	0.016
CYFIP1	Tfh	-0.003	0.01	-0.014	0.023	-0.0063	-0.024	-0.012
CYHR1	Tfh	0.0029	-0.025	-0.0038	0.0013	-0.0003	-0.0044	-0.012
CYP24A1	Tfh	-0.0018	0.0042	-0.0025	0.011	0.0047	-0.0086	-0.0045
CYP27B1	Tfh	0.001	0.001	-0.0019	0.012	-0.0093	-0.0016	-0.014
CYP2J2	Tfh	-0.017	0.014	-0.0086	0.027	-0.00013	0.015	-0.0071
CYP2R1	Tfh	0.0061	0.0009	0.0084	-0.0033	0.0041	-0.023	-0.011
CYP2U1	Tfh	0.014	0.0049	0.0022	-0.0023	-0.013	-0.018	-0.026
CYP3A5	Tfh	0.0097	0.0016	-0.0022	-0.003	0.017	0.0057	0.0034
CYP4F12	Tfh	0.0049	-0.0023	-0.0026	0.02	-4.20E-05	-0.011	-0.011
CYP4V2	Tfh	0.0047	0.008	0.0029	0.008	-0.0076	-0.00088	0.017
CYP51A1	Tfh	-0.0037	0.0069	0.0038	0.007	0.00064	-0.011	0.00054
CYSLTR1	Tfh	-0.01	0.0044	0.0011	0.0035	0.0037	-0.0042	-0.0025
CYSLTR2	Tfh	-0.0075	0.011	-0.0051	0.011	0.0059	-0.016	0.0032
CYSTM1	Tfh	-0.018	-0.0025	0.0056	0.0021	-0.00073	-0.0083	0.011
CYTH3	Tfh	0.014	-0.0027	0.0066	0.0032	-0.0023	-0.026	0.0026
CYTH4	Tfh	0.011	-0.012	-0.0076	-0.0064	-0.0027	-0.015	-0.0006
CYTIP	Tfh	-0.013	0.0068	-0.0007	0.0076	0.015	-0.015	-0.0095
D2HGDH	Tfh	0.0094	-0.013	-0.015	-0.0044	0.0095	0.0061	-0.0052
DAAM1	Tfh	0.0088	0.0051	-0.0025	-0.0028	0.006	-0.013	0.011
DAB1	Tfh	0.0061	0.0046	0.0029	0.012	-0.0048	-0.0093	-0.0029
DACT1	Tfh	-0.0059	0.003	-0.0035	0.02	0.0056	-0.019	-0.0068
DAD1	Tfh	-0.016	-0.013	0.014	0.017	0.0017	-0.00033	0.024
DAG1	Tfh	0.0036	0.0055	-0.02	0.0049	-8.80E-05	-0.0093	0.018
DAGLA	Tfh	0.0064	-0.0054	-0.014	0.015	-0.0043	-0.0094	-0.0035
DAGLB	Tfh	0.0088	-0.0083	0.00045	-0.0035	-0.0026	0.02	-0.0016
DALRD3	Tfh	-0.00098	-0.016	-0.0063	-7.30E-05	0.0014	-0.0066	-0.015
DANCR	Tfh	0.007	-0.02	0.015	-0.0016	0.014	-0.02	0.0093
DAPK2	Tfh	-0.016	0.0073	-0.0073	-0.013	0.013	-0.012	-0.015
DAPK3	Tfh	-0.0084	-0.015	-0.02	-0.0045	-0.0046	-0.002	-0.0014
DAPP1	Tfh	-0.024	0.013	-0.0057	0.0017	0.0038	0.0084	-0.0027
DARS	Tfh	-0.019	0.0098	0.0073	0.014	0.012	-0.023	-0.0078
DARS-AS1	Tfh	-0.0066	-0.001	-0.0049	0.0069	0.017	-0.0068	-0.0031
DARS2	Tfh	-0.00067	0.011	0.0033	-0.011	-0.0056	-0.023	-0.014
DAZAP1	Tfh	-0.004	-0.0079	-0.018	0.0052	0.022	0.0012	0.013
DBF4	Tfh	-0.014	0.01	0.011	-0.0036	0.0013	0.0056	0.0037
DBF4B	Tfh	0.0085	0.0049	-0.012	-0.0015	0.014	0.0099	-0.014
DBH-AS1	Tfh	0.015	-0.0078	-0.0034	-0.014	0.0055	0.013	-0.0005
DBI	Tfh	-0.025	-0.0059	0.01	-0.012	0.0061	-0.0033	0.015
DBNDD1	Tfh	0.0075	-0.01	0.003	0.0031	-0.0014	-0.0019	-0.0025
DBNL	Tfh	-0.017	-0.011	-0.011	-0.012	-0.012	-0.0021	-0.021
DBP	Tfh	0.012	-0.024	-0.0029	0.00015	-0.01	0.02	-0.0072
DBT	Tfh	0.00028	0.02	-0.0038	0.012	0.0058	0.0067	-0.022
DCAF13	Tfh	-0.018	0.014	0.014	-0.011	0.0039	0.0019	-0.0039
DCAF13P3	Tfh	0.0075	0.0047	0.00092	-0.0055	0.01	0.0021	0.002
DCAF15	Tfh	-0.00059	-0.014	-0.012	-0.0063	0.012	0.0034	0.0073
DCAF17	Tfh	0.011	0.018	0.0066	0.0022	-0.011	-0.0043	0.0015
DCAF4	Tfh	-0.0041	-0.0013	0.0014	0.0016	0.0088	0.0052	0.0079
DCAKD	Tfh	0.0028	-0.015	-0.0041	0.0014	0.0064	0.015	-0.015
DCBLD1	Tfh	-0.012	0.016	-0.0072	-0.0029	0.0072	4.60E-05	-0.0044
DCBLD2	Tfh	0.016	-0.0072	0.01	0.0066	-0.0096	0.00041	-0.0019
DCDC2B	Tfh	0.0086	0.0038	-0.0033	0.0058	0.012	0.01	-0.002
DCHS1	Tfh	0.021	-0.004	-0.0046	0.011	0.0029	-0.0078	-0.0033
DCLRE1A	Tfh	-0.01	0.021	6.40E-05	-0.011	-0.0098	-0.0025	0.0036
DCLRE1B	Tfh	-0.00094	0.0054	-0.0026	0.0083	-0.014	-0.0051	0.0071
DCP2	Tfh	0.011	0.019	0.0025	-0.013	0.0045	0.0043	0.0055
DCPS	Tfh	-0.016	-0.0068	-0.0023	-0.012	-0.0033	0.0036	0.00025
DCST2	Tfh	0.0058	-0.0027	-0.0033	0.0037	0.004	-0.00066	0.0046
DCTN4	Tfh	0.0067	0.016	0.00075	0.0082	-0.0035	0.014	0.01
DCTN5	Tfh	-0.0057	0.016	0.0056	0.0054	-0.011	0.00033	0.0027
DCTN6	Tfh	-0.011	0.0061	0.015	0.011	0.012	0.012	0.0048
DCTPP1	Tfh	-0.024	-0.00016	-0.00046	0.0079	-0.001	0.00043	0.0022
DCUN1D2	Tfh	0.0078	-0.0052	0.0072	-0.0098	-0.003	0.0052	0.0019
DCUN1D3	Tfh	0.00044	0.011	-0.0093	0.0013	-0.0032	0.0093	-0.0023
DCUN1D4	Tfh	0.016	0.01	0.014	0.0076	-0.0038	-0.0035	-0.00029
DCUN1D5	Tfh	-0.016	0.0026	0.016	-0.013	0.0065	0.0061	0.016
DCXR	Tfh	-0.0047	-0.023	-0.00081	-0.0017	-0.006	0.014	0.002
DDA1	Tfh	-0.0044	-0.015	-0.017	0.014	0.0048	0.0025	0.026
DDAH2	Tfh	0.0045	-0.017	-0.0029	-0.0047	-0.0018	0.0013	0.0024
DDHD1	Tfh	-0.0059	0.026	-0.015	-0.0078	0.0062	0.0066	-0.011
DDHD2	Tfh	0.019	0.006	0.014	-0.0038	-0.004	-0.0094	0.0088
DDI2	Tfh	-0.0032	0.0075	-0.019	-0.0021	0.0053	0.0036	0.0065
DDIAS	Tfh	-0.0076	0.0099	-0.0048	-0.019	0.0021	-0.013	-0.017
DDIT3	Tfh	-0.0054	0.00015	0.0064	0.013	-0.0015	0.028	-0.015
DDIT4	Tfh	-0.01	-0.0022	-0.0028	-0.001	0.018	-0.032	-0.023
DDR1	Tfh	0.0084	-0.006	-0.008	0.011	0.0054	-0.014	-0.0079
DDRGK1	Tfh	-0.0095	-0.015	-0.018	0.0072	-0.0027	0.004	-0.0035
DDT	Tfh	0.0031	-0.0036	-0.0095	-0.0019	0.0054	0.0051	-0.0046
DDTL	Tfh	0.0084	0.00084	-0.00014	-0.0021	0.0084	0.0047	-0.0095
DDX10	Tfh	-0.0096	0.0098	-0.006	0.0041	0.013	0.0097	0.0027
DDX11	Tfh	-0.00049	-0.0035	-0.0051	-0.0017	0.0028	0.004	0.008
DDX11L2	Tfh	0.00015	-0.0016	-0.00024	-0.0051	0.0018	0.0031	0.0029
DDX12P	Tfh	0.0079	0.0028	-0.018	-0.0009	0.0068	-0.0038	0.0075
DDX17	Tfh	0.0054	0.00053	-0.01	-0.0096	0.035	0.0026	0.0012
DDX21	Tfh	-0.018	0.011	0.0012	0.016	0.0049	0.0022	0.011
DDX26B	Tfh	0.011	0.0087	0.011	0.0065	-0.018	0.0025	-0.0058
DDX31	Tfh	-0.0029	0.0071	-0.0034	0.014	0.0064	0.0063	-5.30E-05
DDX3X	Tfh	-0.0024	0.014	0.0017	0.01	-0.011	-0.0081	0.0092
DDX42	Tfh	-0.004	0.003	-0.0089	0.00028	0.01	0.0021	0.011
DDX43	Tfh	0.00024	5.10E-05	-0.0021	0.00018	-0.0056	0.0051	-0.0056
DDX49	Tfh	-0.0094	-0.012	-0.019	-0.012	-0.0011	0.0076	-0.011
DDX54	Tfh	-0.01	-0.0064	-0.022	0.01	-0.014	0.0075	-0.017
DDX58	Tfh	-0.021	0.017	-0.0094	0.021	-0.00065	0.02	-0.0012
DDX6	Tfh	0.0016	0.014	-0.012	-0.0091	0.015	-0.0062	0.0018
DDX60	Tfh	-0.019	0.02	-0.014	0.02	-0.0035	0.016	-0.0029
DDX60L	Tfh	-0.016	0.022	-0.012	0.015	-0.0057	0.014	0.0046
DEAF1	Tfh	-0.0063	-0.015	-0.014	-0.0039	-0.01	0.0037	-0.01
DECR2	Tfh	0.00044	-0.01	-0.0047	0.0074	-0.0043	0.0086	-0.0061
DEDD	Tfh	-0.017	-0.0051	0.0068	0.004	-0.0071	0.0044	-0.0034
DEF8	Tfh	0.0024	-0.01	-0.0038	0.0085	-0.0075	-0.014	-0.018
DENND1A	Tfh	0.0014	0.0018	-0.01	-0.018	0.026	0.0014	0.017
DENND2C	Tfh	0.013	-0.0026	0.0069	-0.0055	-0.0092	0.0039	0.0007
DENND2D	Tfh	-0.0036	0.0068	-0.00013	-0.014	-0.0074	0.014	-0.023
DENND3	Tfh	0.00014	0.0076	-0.0099	0.014	0.0032	-0.022	0.003
DENND4A	Tfh	0.021	0.014	0.00063	-0.011	0.00057	-0.0094	-0.0055
DENND4B	Tfh	0.0084	-0.0037	-0.027	-0.0014	0.003	0.0031	0.015
DENND4C	Tfh	0.014	0.021	-0.0085	0.0018	-0.0096	-0.0058	0.014
DENND5A	Tfh	0.014	-0.0028	3.00E-05	0.013	-0.015	0.0048	0.0063
DENND6A	Tfh	-0.001	0.011	-0.0024	0.00053	0.024	-0.019	-0.0079
DENND6B	Tfh	-0.001	-0.0018	-0.0062	0.007	0.0028	0.0025	-0.011
DEPDC1	Tfh	-0.0094	0.003	-0.0062	-0.019	-0.0035	0.00078	-0.0011
DEPDC1B	Tfh	-0.011	0.006	-0.0057	-0.027	-0.008	-0.0041	-0.0052
DEPDC4	Tfh	0.0049	0.004	0.0016	0.00041	-0.00029	0.0064	0.00048
DEPDC5	Tfh	0.01	0.013	-0.014	-0.0041	-0.0072	0.014	0.011
DEPDC7	Tfh	0.018	-0.011	0.013	-9.40E-05	-0.0082	0.01	0.0044
DEPTOR	Tfh	0.0068	-0.0013	-0.0018	-0.0045	-0.0056	0.0055	-0.0089
DERA	Tfh	-0.012	0.008	0.01	-0.015	-0.00093	0.0062	-0.0011
DESI1	Tfh	0.0033	0.0094	-0.0094	0.0013	-0.00089	0.014	0.0073
DESI2	Tfh	0.0023	0.0094	0.015	-0.00096	-0.016	-0.006	0.0025
DET1	Tfh	0.0084	-0.0023	0.0014	-0.00057	0.0051	0.013	-0.0029
DFFB	Tfh	0.0054	-4.90E-05	-0.01	0.011	-0.0015	0.011	0.0056
DFNB31	Tfh	-0.0084	0.00037	-0.0075	0.0075	0.0079	-0.012	0.0082
DFNB59	Tfh	0.0093	-0.013	0.0028	-0.0019	0.015	-0.00069	-0.009
DGAT1	Tfh	0.0057	-0.02	-0.011	-0.0052	-0.0055	-0.017	-0.02
DGAT2	Tfh	0.00025	0.0069	-0.0068	0.012	-0.009	0.02	-0.0052
DGCR11	Tfh	0.0077	0.012	-0.016	-0.0053	0.013	-0.0025	0.0079
DGCR14	Tfh	-0.012	-0.0082	-0.012	0.0018	-0.00059	0.015	-0.009
DGCR6L	Tfh	-0.0047	-0.023	-0.0088	-0.008	-0.016	0.014	-0.0025
DGCR8	Tfh	0.0018	0.0047	-0.0048	-0.0058	-0.00052	-0.0087	0.017
DGKD	Tfh	0.026	-0.0037	-0.012	-0.0019	-0.0091	-0.0088	0.0048
DGKE	Tfh	0.0066	0.0086	-0.011	0.0058	0.019	0.01	0.0023
DGKH	Tfh	-0.0039	0.023	-0.017	0.0029	0.015	0.0011	-0.0013
DGKQ	Tfh	-3.30E-05	-0.0055	-0.017	-0.0088	-0.0067	-0.0023	-0.0082
DGKZ	Tfh	0.0066	-0.016	-0.023	-0.0052	0.00093	-0.011	0.0031
DGUOK	Tfh	-0.022	-0.0099	0.0047	0.009	0.0068	0.0081	0.0061
DHCR24	Tfh	-0.0091	0.01	-0.0086	-0.0053	-0.0061	0.0068	-0.0042
DHCR7	Tfh	0.0026	-0.0087	-0.0039	-0.0022	-0.015	-0.0053	0.0058
DHDDS	Tfh	-0.0016	0.012	-0.013	-0.01	-0.0075	0.003	-0.017
DHFR	Tfh	-0.0062	0.0064	-0.0036	-0.026	0.0038	-0.0057	-0.0038
DHFRL1	Tfh	0.011	0.0092	0.0076	0.0021	-0.0093	0.0059	-0.018
DHODH	Tfh	0.00096	-0.0026	3.70E-05	0.0092	-0.0023	-0.00065	-0.0071
DHRS11	Tfh	0.0038	-0.0039	0.0013	-0.00027	0.00061	-0.0052	0.0043
DHRS12	Tfh	-0.007	-0.012	0.0049	0.0052	0.0041	0.0045	-0.0096
DHRS13	Tfh	0.0029	-0.02	-0.0022	0.0065	-0.016	0.0071	0.0078
DHRS3	Tfh	0.012	-0.011	0.0014	0.019	-0.014	-0.0027	0.00019
DHRS4	Tfh	-0.0022	-0.0036	-0.0025	-0.0049	0.0017	-0.0032	0.0042
DHRS4-AS1	Tfh	0.0026	-0.0063	0.022	-0.0053	-0.0035	-0.002	-0.015
DHRS4L1	Tfh	0.0032	-0.013	0.0023	-0.00091	0.0039	0.012	-0.0052
DHRS4L2	Tfh	0.0027	-0.0063	-0.004	-0.0079	0.0063	0.0022	-0.0037
DHRS7B	Tfh	-0.0011	-0.0069	0.006	-0.0082	-0.0063	0.01	-0.016
DHX32	Tfh	0.0068	7.20E-05	0.0057	0.013	-0.001	0.0017	0.003
DHX33	Tfh	-0.0035	0.0011	-0.0071	-0.0044	0.021	0.0042	-0.00076
DHX34	Tfh	0.012	-0.0064	-0.023	0.004	-0.0062	0.01	-0.015
DHX35	Tfh	-0.001	0.0053	0.0051	-9.50E-05	0.0013	0.0018	-0.0091
DHX37	Tfh	0.0014	-0.0047	-0.025	0.006	0.0016	0.00067	0.013
DHX40	Tfh	0.0088	0.0042	0.017	-0.0031	-0.012	-0.00075	0.012
DHX57	Tfh	0.011	0.013	-0.0085	-0.0031	-0.0041	-0.0024	0.012
DHX58	Tfh	-0.017	0.0092	-0.015	0.018	0.0008	0.02	-0.011
DIAPH1	Tfh	0.0044	0.014	-0.02	-0.0051	-0.023	-0.016	0.022
DIAPH2	Tfh	-0.00097	0.013	0.0012	-0.012	0.016	-0.0023	-0.0019
DICER1	Tfh	0.0036	0.027	-0.015	-0.0037	0.001	0.00035	0.013
DICER1-AS1	Tfh	0.0089	-0.0041	0.0015	0.00068	0.011	0.004	-0.019
DIDO1	Tfh	0.02	-8.40E-05	-0.0095	-0.0092	-0.0016	0.003	0.0061
DIEXF	Tfh	0.00093	0.012	0.0044	0.012	-0.0015	0.011	-0.0087
DIP2A	Tfh	0.0067	0.0066	-0.022	-0.021	0.00065	-0.00079	-0.0091
DIP2B	Tfh	0.015	0.011	-0.0095	-0.018	0.0063	-0.0041	0.0054
DIP2C	Tfh	0.0069	-0.0058	-0.012	-0.0044	0.013	0.0046	-0.0058
DIRC2	Tfh	-0.003	0.0033	0.00016	-0.00072	0.012	0.0052	0.0036
DIRC3	Tfh	-0.0051	0.011	-0.0064	0.00071	0.012	0.0056	-0.0086
DIS3L	Tfh	0.0084	0.0044	-0.00093	-0.016	-0.0084	-0.0028	0.0059
DIS3L2	Tfh	0.0091	0.00082	-0.015	-0.0065	0.01	-0.0059	0.0091
DISC1	Tfh	0.005	0.0034	-0.0089	-0.0059	0.023	0.0033	-0.016
DISP1	Tfh	0.0071	0.0057	0.0051	-0.0066	0.004	-0.0034	-0.0099
DIXDC1	Tfh	0.014	-0.0077	0.0052	0.0072	-0.0051	-0.0018	0.0034
DKFZP434I0714	Tfh	0.018	0.0088	0.0081	-0.0019	0.0039	0.0096	-0.016
DKFZP586I1420	Tfh	0.0038	0.015	-0.0091	0.00057	0.0083	-0.002	0.014
DKK3	Tfh	0.00082	0.002	0.0057	-0.0061	0.00084	-0.015	-0.015
DLEC1	Tfh	0.014	0.00034	-0.011	0.012	0.0079	-0.018	0.0051
DLEU1	Tfh	-0.01	0.0053	0.013	-0.014	0.014	0.00085	0.0016
DLEU2	Tfh	-0.014	0.01	-0.0048	-0.013	0.018	0.019	-0.0023
DLEU2L	Tfh	0.0084	-0.0019	-0.0011	-0.0018	0.015	0.0065	0.0041
DLEU7	Tfh	0.0034	0.0081	-0.0016	0.0075	0.009	0.00059	0.00079
DLG3	Tfh	-0.0031	0.013	-0.011	0.0022	-0.0055	-0.0042	0.012
DLG4	Tfh	0.005	-0.0016	-0.01	0.014	0.0069	0.0018	-0.0051
DLG5	Tfh	0.0008	-0.0023	-0.0021	-0.0056	0.0039	-0.013	-0.011
DLGAP1	Tfh	-0.022	0.012	-0.014	0.014	0.0099	8.40E-05	-0.0024
DLGAP1-AS1	Tfh	-0.0043	-0.003	0.00075	-0.0044	0.0075	-0.0038	-0.0056
DLGAP4	Tfh	-0.01	-0.0038	-0.012	0.023	-0.0097	-0.0081	-5.50E-05
DLGAP5	Tfh	-0.011	0.0071	-0.0019	-0.027	-0.0077	0.0043	-0.006
DLK2	Tfh	0.0037	-0.003	-0.0086	0.0041	0.0018	-0.0019	-0.011
DLL1	Tfh	-0.00034	0.00034	-0.0046	0.022	-0.011	0.025	0.0078
DLST	Tfh	0.0075	0.0038	-0.016	0.0039	0.023	0.0041	0.011
DLSTP1	Tfh	0.0031	0.00064	-0.0056	-0.0047	0.013	-0.0013	0.0058
DMPK	Tfh	-0.0017	-0.0075	-0.009	-0.012	0.016	-0.0011	-0.0076
DMTN	Tfh	0.0084	-0.019	-0.0012	0.019	0.0015	-0.019	-0.001
DMWD	Tfh	-0.00041	-0.011	-0.024	-0.0022	0.0012	-0.0018	0.0072
DMXL1	Tfh	0.017	0.013	-0.0046	-0.0063	0.0082	-0.0023	0.018
DMXL2	Tfh	0.011	0.0098	-0.0068	0.012	0.0035	-0.015	-0.0013
DNA2	Tfh	-0.0004	0.014	-0.006	-0.013	0.0016	-0.005	-0.013
DNAAF5	Tfh	0.00069	-0.0027	-0.016	0.00082	-0.00072	-0.008	-0.016
DNAH1	Tfh	0.014	-0.0012	-0.022	-0.0041	0.0079	0.0036	0.012
DNAH10	Tfh	0.0026	-0.00067	-0.0072	-0.0077	-0.00082	0.0003	0.0023
DNAH17	Tfh	0.013	-0.0033	-0.011	-0.0027	0.023	0.013	-0.00034
DNAH3	Tfh	0.0063	0.0003	0.0011	0.0087	0.0077	0.014	-0.006
DNAH6	Tfh	0.0081	0.0064	-0.0024	-0.00084	0.0055	0.0021	-0.007
DNAH8	Tfh	-0.0062	0.0057	-0.0012	-0.0011	0.012	-0.015	-0.0052
DNAI2	Tfh	0.011	0.0011	-0.0075	0.014	0.00066	0.015	-0.0095
DNAJA1	Tfh	-0.017	0.0063	0.01	0.0096	-0.013	0.015	0.0052
DNAJA4	Tfh	0.006	0.00097	0.0014	-0.00031	-0.014	0.017	0.011
DNAJB1	Tfh	0.0081	-0.018	0.0066	-0.013	-0.014	-0.0077	0.018
DNAJB11	Tfh	-0.019	0.007	0.0052	-0.014	-0.003	-0.0033	0.0099
DNAJB13	Tfh	0.018	-0.0056	-0.00038	-0.0046	0.011	0.004	0.0079
DNAJB2	Tfh	0.00062	-0.0094	-0.01	0.004	0.011	-0.00045	0.0072
DNAJB4	Tfh	0.0087	0.0064	0.017	0.0058	-0.011	0.0084	-0.016
DNAJB5	Tfh	-0.0033	-0.0039	-0.0024	-0.0093	-0.0031	0.0023	0.0068
DNAJB9	Tfh	-0.013	0.0056	0.018	0.016	-0.00016	-0.0066	-0.0039
DNAJC1	Tfh	-0.013	-0.011	0.0012	-0.0022	0.013	-0.0086	-0.0025
DNAJC13	Tfh	0.0019	0.021	-0.0092	-0.0079	-0.0039	0.0028	0.028
DNAJC15	Tfh	-0.012	-0.0022	0.0065	-0.0046	0.0042	0.011	0.013
DNAJC16	Tfh	0.014	0.019	-0.0084	-0.0018	-0.011	0.00078	0.002
DNAJC17	Tfh	0.0022	-0.015	0.00062	-0.016	0.014	0.0075	-0.011
DNAJC18	Tfh	0.0065	-0.0015	0.00058	-0.0051	0.0032	-0.0025	0.0061
DNAJC24	Tfh	0.0046	0.0036	0.013	0.0036	-0.00047	0.00075	0.00086
DNAJC25	Tfh	-0.003	0.0032	0.018	0.01	0.0043	-0.0035	-0.0065
DNAJC27	Tfh	0.009	0.00089	0.011	0.0083	0.011	0.0097	0.0016
DNAJC27-AS1	Tfh	0.0019	-0.00049	-0.00038	0.0057	-0.0019	-0.00064	-0.0029
DNAJC28	Tfh	0.0044	0.00047	0.0056	-0.005	0.00077	-0.0092	-0.0092
DNAJC3	Tfh	-0.0015	0.017	0.0027	-0.0061	-0.00081	-0.013	0.0028
DNAJC3-AS1	Tfh	0.0071	-0.0015	0.0035	-0.003	0.0032	0.0049	-0.022
DNAJC30	Tfh	0.014	-0.015	0.0045	-0.0015	0.015	0.014	-0.0027
DNAJC4	Tfh	0.0092	-0.021	-0.0026	-0.0077	-0.0032	0.011	-0.0046
DNAJC5	Tfh	0.0035	-0.009	-0.01	0.0024	0.0074	0.0048	0.0012
DNAJC6	Tfh	0.013	-0.0028	0.0044	0.0059	-0.0015	-0.0066	-0.0053
DNAJC7	Tfh	-0.0087	0.0043	-0.0036	-0.0056	0.0079	0.0045	0.012
DNAJC9-AS1	Tfh	0.008	0.0042	-4.00E-05	-0.0083	0.0033	-0.0018	-0.011
DNAL1	Tfh	0.0057	-0.005	0.0071	0.0098	0.011	0.0044	0.006
DNAL4	Tfh	0.0011	-0.019	0.0076	0.0059	-0.003	-0.011	0.0055
DNASE1	Tfh	0.0087	0.0013	-0.016	-0.017	0.0068	0.00031	-0.02
DNASE1L1	Tfh	0.0024	-0.0029	-0.017	0.019	0.0064	-0.0036	0.0012
DNASE2	Tfh	-0.021	-0.0069	-0.0054	0.0024	-0.0041	-0.0092	-0.013
DND1	Tfh	0.0063	0.0013	-0.013	0.00041	0.0011	-0.0043	-0.005
DNHD1	Tfh	0.018	0.0033	-0.013	0.001	0.0095	0.0019	0.0085
DNLZ	Tfh	-0.0088	-0.02	-0.0016	-0.0015	-0.0011	0.0079	0.0021
DNM1P46	Tfh	0.005	-0.0046	-0.0031	-0.001	0.012	0.0067	-0.0066
DNM3	Tfh	-0.0014	0.0019	-0.0015	0.0031	0.013	-0.0011	0.0051
DNMBP	Tfh	0.014	0.0041	-0.0013	0.0067	-0.013	-0.0078	-0.002
DNMT3A	Tfh	0.0094	-0.0057	-0.015	-0.0061	-0.0013	0.0099	0.012
DNPH1	Tfh	-0.0092	-0.022	-0.0032	-0.0035	-0.013	0.016	0.0066
DOC2GP	Tfh	-0.0011	-0.0055	-0.0016	0.006	0.0021	0.005	0.0058
DOCK10	Tfh	0.014	0.021	-0.012	0.0048	-0.0051	-0.0074	0.013
DOCK11	Tfh	0.0051	0.022	-0.002	-0.018	0.002	-0.018	0.018
DOCK2	Tfh	0.013	0.019	-0.015	-0.0055	-0.022	-0.018	0.0061
DOCK3	Tfh	0.013	-0.0037	0.0033	0.02	0.014	-0.0052	-0.0024
DOCK7	Tfh	0.019	0.0012	0.0044	0.0073	-0.0045	-0.0047	0.0081
DOCK8	Tfh	0.012	0.016	-0.02	-0.0062	-0.0045	-0.012	0.012
DOCK9	Tfh	0.019	0.01	-0.012	0.006	-0.018	-0.0068	0.02
DOCK9-AS2	Tfh	0.011	-0.013	-0.0013	-0.0015	-0.0021	0.0048	-0.0076
DOHH	Tfh	-0.012	-0.017	-0.017	0.0039	-0.0034	0.0099	-0.017
DOK1	Tfh	-0.012	-0.011	-0.0059	-0.015	-0.0099	0.012	-0.0049
DOK2	Tfh	-0.014	-0.011	-0.0079	-0.017	-0.02	-0.0025	-0.016
DOK4	Tfh	0.0074	-0.014	0.0013	0.004	-0.0039	-0.016	-0.0066
DOK6	Tfh	0.0059	-0.0013	0.00016	-0.0053	0.0099	0.0039	-0.0036
DOLK	Tfh	-0.0033	-0.0027	0.0092	-0.0057	-0.011	0.01	0.0027
DOLPP1	Tfh	-0.0073	0.00054	0.0055	0.0036	-0.0074	-0.0047	-0.011
DONSON	Tfh	-0.0032	0.0092	0.00037	-0.021	-0.00097	0.0017	-0.014
DOPEY1	Tfh	0.012	0.022	-0.0087	0.00015	-0.01	-0.004	0.0007
DOPEY2	Tfh	0.014	0.0063	-0.02	-0.0013	-0.0038	-0.0078	0.014
DOT1L	Tfh	-0.0039	-0.011	-0.021	-0.0058	0.013	0.0077	0.013
DPCD	Tfh	0.0065	-0.00076	-0.001	-0.0073	0.008	-0.0032	0.00035
DPEP2	Tfh	0.022	-0.016	0.0095	-0.0099	-0.00083	0.0062	0.0039
DPH3	Tfh	-0.011	0.01	0.017	0.012	-0.012	-9.70E-05	-0.0033
DPH3P1	Tfh	0.002	-0.0022	-0.0019	0.00083	-0.00048	0.0087	-0.0018
DPH6	Tfh	-0.0005	0.0083	0.013	-0.0019	0.011	0.008	0.015
DPM2	Tfh	-0.01	-0.018	0.0023	0.0028	0.00073	-0.0084	-0.0094
DPM3	Tfh	-0.0043	-0.024	0.0024	0.006	0.0067	0.00022	0.00011
DPP3	Tfh	-0.02	-0.0016	-0.015	-0.017	-0.0035	-0.0016	0.00042
DPP4	Tfh	0.0058	-0.0042	0.0039	0.03	-0.0032	-0.023	-0.0022
DPP7	Tfh	0.0025	-0.03	-0.01	-0.0025	-0.00034	0.00015	-0.013
DPY19L1	Tfh	0.012	0.01	0.0085	-0.0025	-0.012	-0.021	0.0027
DPY19L1P1	Tfh	0.0048	-0.0045	0.0017	0.0069	0.0063	-0.0051	0.0039
DPY19L2P2	Tfh	0.015	-0.001	-0.0023	0.0071	0.0052	-0.0078	-0.0084
DPY19L3	Tfh	0.0058	0.016	-0.0025	-0.0013	-0.002	0.013	0.007
DPY19L4	Tfh	0.0088	0.0093	0.013	0.017	0.0017	0.0026	-0.0074
DPYD	Tfh	0.022	0.0043	0.0037	-0.0062	0.0024	-0.016	0.0066
DPYSL2	Tfh	0.004	0.0082	-0.0017	-0.015	-0.021	-0.0048	0.012
DPYSL4	Tfh	0.0057	-0.0083	0.00051	0.0052	-0.0074	0.011	0.0043
DR1	Tfh	-0.0089	0.01	0.0036	-0.0026	-0.012	-0.0049	0.0066
DRAM1	Tfh	-0.00073	0.0033	0.0024	0.0087	-0.0034	-0.0069	0.0071
DRAP1	Tfh	-0.024	-0.0088	-0.01	0.0072	-0.0041	0.02	0.0061
DRD3	Tfh	-0.0073	0.0065	-0.0046	-0.0079	-0.0046	0.0079	-0.0064
DRICH1	Tfh	0.0079	0.003	-0.0059	0.00033	0.0035	0.0079	0.0022
DSC1	Tfh	0.021	-0.011	0.011	-0.011	-0.0095	0.0053	0.0059
DSCC1	Tfh	-0.0097	0.0075	-0.0035	-0.021	-0.007	-0.0048	-0.0079
DSCR9	Tfh	0.0079	0.0012	-0.0012	0.0016	0.002	0.0021	-0.011
DSE	Tfh	0.011	0.0012	0.0041	-0.0012	0.0056	-0.02	-0.0024
DSEL	Tfh	0.012	-0.0028	-0.00076	0.01	0.013	-0.018	-0.014
DST	Tfh	-0.0036	0.0077	-0.0059	0.024	0.009	-0.024	-0.021
DSTN	Tfh	-0.01	-0.0018	0.024	0.0044	0.00024	-0.017	0.012
DSTNP2	Tfh	-0.0038	0.00045	0.0039	0.013	-0.0063	0.0096	-0.0039
DTD1	Tfh	-0.0056	-0.013	0.0056	0.0089	0.007	-0.015	0.0097
DTD2	Tfh	0.0035	-0.0015	0.002	-0.00036	0.0023	0.0046	0.0059
DTHD1	Tfh	-0.01	0.0094	0.0022	-0.016	0.0089	-0.02	-0.0079
DTL	Tfh	-0.014	0.0097	-0.0059	-0.025	-0.0075	-0.00074	-0.0009
DTNB	Tfh	0.012	-0.0057	-0.006	-0.0068	0.01	0.015	-0.0049
DTNBP1	Tfh	-0.013	-0.0068	-0.0066	-0.0059	0.0042	0.01	0.009
DTWD1	Tfh	0.0017	0.0026	0.019	0.0046	0.012	-0.0048	-0.0059
DTWD2	Tfh	0.017	0.0061	0.0049	0.0016	-0.0068	-0.0067	-0.0022
DTX1	Tfh	0.00083	-0.0029	-0.0094	0.0089	-0.0084	0.0085	0.001
DTX2	Tfh	-0.00018	-0.01	-0.015	0.00039	-0.0061	0.013	-0.0077
DTX2P1-UPK3BP1-PMS2P11	Tfh	0.0086	-0.0051	-0.019	-0.01	0.0081	0.0091	-0.0028
DTX3	Tfh	-0.012	-0.012	-0.0097	0.0052	0.013	0.0034	0.017
DTX3L	Tfh	-0.015	0.021	-0.014	0.02	-0.0048	0.013	0.012
DTYMK	Tfh	-0.0042	-0.016	-0.0033	-0.014	-0.015	-0.0037	-0.01
DUOX1	Tfh	0.017	-0.0042	-0.0071	0.0012	0.014	0.0046	-0.0068
DUS2	Tfh	-0.0027	0.0042	-0.0061	-0.021	-0.0037	-0.0063	-0.0072
DUS3L	Tfh	-0.0032	-0.015	-0.01	0.0042	0.00062	0.0068	-0.0092
DUS4L	Tfh	0.0045	0.0024	0.009	-0.0038	0.0042	-0.0065	-0.004
DUSP1	Tfh	-0.0068	-0.0095	-0.0033	-0.0038	0.013	-0.023	0.0068
DUSP10	Tfh	-0.013	-0.00054	-0.0018	-0.011	0.0044	-0.013	0.007
DUSP14	Tfh	0.0092	-0.0056	0.0083	0.0015	-0.0084	-0.0011	0.0093
DUSP16	Tfh	-0.0041	0.007	-0.012	0.0057	0.014	-0.0044	0.019
DUSP18	Tfh	0.0056	0.0048	0.001	-0.01	0.0029	0.01	-0.021
DUSP19	Tfh	0.0072	0.0082	0.013	-0.0043	-0.0041	0.006	-0.0022
DUSP2	Tfh	-0.019	-0.0014	-0.011	-0.0037	0.0081	-0.016	0.0011
DUSP22	Tfh	0.011	-0.0065	0.0034	0.0067	-0.0059	-0.015	-6.10E-05
DUSP23	Tfh	-0.013	-0.019	-0.0014	0.0048	0.0018	0.00017	0.0044
DUSP28	Tfh	0.0078	-0.0078	0.0033	-0.0017	0.015	0.0009	-0.0068
DUSP3	Tfh	0.014	0.0012	0.0071	-0.00078	-0.0085	-0.0013	0.00029
DUSP4	Tfh	-0.017	0.0054	-0.0098	-0.011	0.0074	-0.0078	0.012
DUSP5	Tfh	-0.021	0.0085	-0.012	0.02	0.0081	-0.014	-0.00096
DUSP6	Tfh	-0.008	0.0037	-0.0049	-0.015	0.0035	-0.01	-0.0099
DUSP7	Tfh	0.0019	-0.014	0.00022	-0.0003	-0.0018	0.011	0.0069
DUSP8	Tfh	0.013	-0.0087	-0.0012	0.0038	-0.0095	0.0067	-0.00065
DUT	Tfh	-0.013	-0.016	0.0078	0.0023	-0.003	-0.016	-0.0038
DVL1	Tfh	0.0053	-0.018	-0.016	0.007	0.0064	-0.0045	0.013
DYNC1H1	Tfh	0.0017	0.0081	-0.022	-0.0048	0.017	-0.0083	0.012
DYNC2H1	Tfh	0.017	-0.0013	0.0092	0.0061	0.0075	-0.017	0.0067
DYNC2LI1	Tfh	0.0034	-0.0024	0.012	0.0094	0.0041	0.00065	0.0011
DYNLL1	Tfh	-0.017	-0.007	0.016	-0.02	-0.0064	0.0021	0.0089
DYNLL2	Tfh	0.00037	-0.0028	-0.0065	-0.0047	0.0045	-0.0083	0.013
DYNLRB1	Tfh	-0.019	-0.012	0.002	0.0012	0.007	-0.0083	0.017
DYNLT1	Tfh	-0.018	0.0062	0.0069	0.011	0.013	0.0048	-0.0094
DYNLT3	Tfh	0.0057	0.0024	0.027	0.025	0.0026	-0.013	-0.0027
DYRK1A	Tfh	0.0012	0.001	-0.0021	-0.0092	0.024	0.0026	0.02
DYRK1B	Tfh	0.007	-0.016	-0.0067	-0.027	-0.0039	-0.016	-0.0035
DYRK2	Tfh	0.021	-0.0027	0.006	-0.012	-0.02	0.018	0.015
DYRK4	Tfh	-0.0087	-0.0031	-0.00027	0.0019	0.0038	-0.0073	-0.0017
DZANK1	Tfh	0.005	-0.0063	0.0014	0.0041	0.0022	-0.0027	0.0069
DZIP3	Tfh	0.01	0.0037	0.011	-0.022	-0.0056	-0.0066	-0.0086
E2F1	Tfh	-0.01	-0.0014	-0.0071	-0.019	-0.0019	-0.0066	0.0049
E2F2	Tfh	-0.011	0.01	-0.014	-0.017	-0.0049	-0.0088	0.011
E2F3	Tfh	0.0032	0.0073	-0.0023	-0.023	-0.013	0.011	0.017
E2F5	Tfh	0.0013	0.0023	-0.0038	0.0074	-0.011	0.016	0.0013
E2F6	Tfh	-0.00063	0.0042	0.013	-0.0066	-0.0071	-0.0036	-0.013
E2F8	Tfh	-0.013	0.0053	-0.0038	-0.022	-0.0053	0.0063	0.0041
E4F1	Tfh	-0.00063	-0.023	-0.015	-0.0014	-0.014	0.0083	-0.012
EAF1	Tfh	0.0037	0.015	-0.0091	0.018	-0.005	0.00021	0.0051
EAF2	Tfh	0.0035	-0.0049	0.011	-0.0075	-0.00059	0.0056	0.019
EARS2	Tfh	0.0058	-0.0043	-0.00099	-0.0047	-0.0029	0.002	-0.0038
EBAG9	Tfh	-0.011	0.0027	0.015	0.019	0.006	0.0029	0.0069
EBLN2	Tfh	-0.002	0.0031	-0.0038	-0.012	0.023	0.0067	0.014
EBNA1BP2	Tfh	-0.021	-0.0098	0.0054	0.0042	0.0015	-0.0033	0.007
EBP	Tfh	-0.02	-0.0058	0.00074	-0.0057	-0.00091	-0.0024	0.0082
EBPL	Tfh	-0.0087	-0.00057	0.0028	0.016	0.0058	0.0024	0.017
ECE1	Tfh	-0.0051	0.016	-0.028	0.013	-0.015	0.013	0.00078
ECE2	Tfh	-0.013	0.0012	-0.0051	-0.018	0.00082	0.0023	0.0047
ECH1	Tfh	-0.016	-0.012	-0.0019	0.004	-0.014	0.0067	-0.0059
ECHDC2	Tfh	-0.0097	-0.012	-0.011	0.0073	0.0049	0.018	-0.0022
ECHDC3	Tfh	-0.0018	-0.0018	-0.0049	0.012	0.003	-0.00079	-0.0098
ECI1	Tfh	-0.0046	-0.023	-0.0094	-0.012	-0.0047	0.0069	-0.0039
ECI2	Tfh	0.011	-0.012	0.019	0.0029	-0.0042	-0.0087	0.0073
ECSIT	Tfh	-0.0088	-0.017	-0.0067	0.0082	-0.011	0.0085	-0.00065
ECT2	Tfh	-0.0078	0.012	0.0028	-0.027	-0.0081	-0.0034	0.0061
ECT2L	Tfh	0.0053	-0.0068	0.0085	-5.00E-05	0.0077	0.011	-0.0025
EDA	Tfh	-0.00045	0.002	-0.0061	0.031	0.0041	-0.011	-0.0043
EDA2R	Tfh	-0.0044	0.003	-0.00084	0.012	0.0057	-0.02	-0.0085
EDAR	Tfh	0.02	-0.004	0.0071	-0.0031	-0.0049	0.011	-0.007
EDARADD	Tfh	0.00095	-0.0016	0.0029	-0.0065	-0.0081	-0.0064	0.0074
EDEM1	Tfh	0.016	0.016	-0.0038	0.0051	-0.022	-0.0065	0.026
EDEM3	Tfh	0.017	0.018	0.0003	-0.0053	-0.0096	0.0026	-0.0017
EDNRB-AS1	Tfh	0.01	3.70E-05	0.0027	0.0029	-0.0054	-0.0061	-0.0066
EDRF1-AS1	Tfh	0.0088	0.0044	-0.0058	-0.0073	0.016	-0.0023	0.0065
EEA1	Tfh	0.0084	0.0011	0.0084	0.0056	0.0054	-0.0058	0.0065
EED	Tfh	-0.02	0.018	0.0089	-0.0023	0.0043	0.011	-0.0088
EEF1A1	Tfh	0.016	-0.015	0.011	-0.012	0.0068	-0.026	0.015
EEF1B2	Tfh	0.013	-0.017	0.015	-0.0093	0.012	-0.018	0.02
EEF1D	Tfh	0.0097	-0.029	0.0027	-0.013	0.0049	-0.019	0.003
EEF1E1	Tfh	-0.0098	0.005	0.018	0.0037	0.0096	0.0064	0.011
EEF1G	Tfh	0.015	-0.021	0.012	-0.012	0.001	-0.024	0.0078
EEF2	Tfh	0.0073	-0.005	-0.013	-0.007	0.015	-0.023	0.014
EEF2K	Tfh	0.014	0.0069	-0.018	-0.0049	-0.0031	-0.0048	-0.0056
EEF2KMT	Tfh	-0.012	-0.0022	-0.004	0.014	0.00081	0.00031	-0.00018
EEFSEC	Tfh	-0.0025	-0.015	-0.0055	-0.011	-0.015	0.0045	-0.0075
EEPD1	Tfh	0.0075	-0.013	0.007	-0.023	-0.0058	-0.006	0.011
EFCAB11	Tfh	-0.0023	0.0087	-0.0011	0.0041	-0.0026	-0.00048	-0.0015
EFCAB13	Tfh	0.0091	0.0029	-0.002	0.009	0.006	-0.0016	-0.0082
EFCAB2	Tfh	0.0015	-0.0022	0.0024	0.0037	0.0041	-0.00028	-0.0074
EFCAB5	Tfh	0.0031	0.0035	0.0033	-0.01	0.013	0.018	-0.0072
EFCAB7	Tfh	0.0076	-0.0014	0.017	-0.0051	0.014	-0.0014	0.0086
EFEMP2	Tfh	0.0087	-0.012	-0.0045	0.0054	0.0074	-0.0076	-0.0058
EFHC1	Tfh	0.014	-0.0066	0.015	-0.0063	0.01	0.0035	0.0023
EFHC2	Tfh	0.0082	-0.0046	0.0068	0.014	0.001	-0.015	-0.0029
EFHD1	Tfh	0.002	0.0033	0.00088	0.01	0.00051	-0.0022	-0.0079
EFHD2	Tfh	-0.019	-0.012	-0.018	-0.0059	-0.0039	-0.0064	-0.014
EFNA1	Tfh	0.0084	-0.00036	0.0033	0.018	-0.0047	0.0064	-0.01
EFNA3	Tfh	-0.0019	-0.011	0.0025	0.0053	-0.0047	0.015	0.0069
EFNA4	Tfh	0.0025	0.00085	-0.0014	0.0026	-0.0031	-0.0054	-0.0035
EFNB1	Tfh	0.0053	-0.0083	-0.011	0.013	0.00093	-0.016	-0.00098
EFNB2	Tfh	-0.0068	0.0074	-0.00084	-0.011	0.0078	-0.0036	0.00016
EFTUD1	Tfh	-0.00092	0.018	0.0007	-0.009	-0.0083	-0.013	-0.0017
EGLN3	Tfh	-0.0085	0.0016	0.0019	0.014	0.0075	-0.014	-0.00019
EHBP1	Tfh	0.0074	0.0091	0.0055	0.0039	0.0029	0.011	0.003
EHBP1L1	Tfh	0.0074	-0.011	-0.024	0.0019	0.0057	0.0014	0.024
EHD1	Tfh	0.0094	-0.02	-0.018	-0.011	-0.019	-0.011	-0.0012
EHD3	Tfh	0.0043	-0.00033	-0.0022	-0.001	0.0034	-0.025	-0.017
EHD4	Tfh	-0.017	0.0035	-0.017	0.0095	-0.0091	-0.0011	0.0013
EHHADH	Tfh	0.0023	0.0035	-0.00067	-0.0061	-0.0088	-0.00046	-0.0075
EID2	Tfh	-0.0013	-0.017	0.013	0.0064	-8.60E-05	0.003	0.0042
EID2B	Tfh	0.0036	-0.012	0.0099	0.0013	0.011	0.009	-0.011
EID3	Tfh	-0.0011	-0.0051	0.0099	0.0026	-0.004	-0.0045	0.015
EIF1	Tfh	-0.0022	-0.013	0.011	0.0093	0.011	-0.018	0.031
EIF1AD	Tfh	0.0068	0.0048	-0.00017	0.0037	-0.0005	0.02	0.0058
EIF1AX	Tfh	-0.0075	-0.0024	0.014	0.01	0.0076	-0.0079	-0.0061
EIF1AX-AS1	Tfh	-0.00038	0.0044	0.0026	0.00043	0.012	0.0055	0.0033
EIF1B-AS1	Tfh	0.0026	0.006	-0.0046	-0.0081	0.016	0.02	-0.012
EIF2AK2	Tfh	-0.02	0.018	-0.013	0.019	0.0033	0.013	-0.0048
EIF2AK3	Tfh	0.013	0.015	0.0072	0.0027	-0.0087	-0.0055	-0.0072
EIF2AK4	Tfh	0.008	-0.00055	0.004	-0.0024	-0.015	-0.002	0.009
EIF2B2	Tfh	-0.012	0.0011	0.0027	-0.011	0.0028	0.0032	-0.013
EIF2S2	Tfh	-0.017	-0.0038	0.022	0.0043	0.001	-0.00065	0.0078
EIF2S3	Tfh	-0.00077	-0.00014	0.0068	-0.0033	0.0076	-0.015	0.0034
EIF3F	Tfh	0.0089	-0.02	0.014	-0.02	0.0067	-0.025	0.0027
EIF3J	Tfh	-0.0086	0.013	0.01	-0.002	-0.0039	-0.00017	-0.0089
EIF3J-AS1	Tfh	0.012	-0.009	0.014	-0.0023	0.016	0.0088	-0.019
EIF3L	Tfh	0.015	-0.013	0.017	-0.023	0.00061	-0.024	0.0027
EIF4B	Tfh	0.02	-0.0041	0.0094	-0.0082	-0.00091	-0.025	0.013
EIF4E3	Tfh	-0.00078	0.0099	0.0048	0.0025	-0.0039	-0.0098	0.013
EIF4EBP1	Tfh	-0.011	-0.015	-0.0023	-0.01	-0.0069	0.0037	-0.0023
EIF4G1	Tfh	-0.0012	0.0092	-0.03	0.0093	-0.018	-0.0087	0.013
EIF4G3	Tfh	-0.00055	0.011	-0.0099	-0.02	-0.0014	-0.012	0.011
EIF5A	Tfh	-0.0063	-0.002	-0.00041	0.00059	-0.0033	0.0078	0.011
EIF5A2	Tfh	0.0037	0.011	0.015	0.0038	-0.0078	-0.0025	0.0075
EIF6	Tfh	-0.021	-0.014	0.003	-0.015	-0.0034	-0.0038	0.0028
ELAC1	Tfh	-0.0033	-0.0075	0.01	-0.0017	0.0037	-0.0071	-0.00015
ELF1	Tfh	-0.0081	0.022	0.00028	-0.0058	0.0023	-0.0023	0.0012
ELF2	Tfh	-0.0012	0.017	0.0073	0.0054	0.019	0.0029	-0.0018
ELF4	Tfh	-0.0029	0.0091	-0.02	0.00092	-0.013	-0.0045	0.018
ELK1	Tfh	-0.0034	-0.002	-0.019	0.0072	-0.0058	-0.0047	0.022
ELK3	Tfh	0.0055	0.0017	0.008	0.021	-0.00091	-0.031	-0.018
ELK4	Tfh	0.0018	0.018	0.0035	-0.0029	0.019	0.018	0.013
ELL	Tfh	0.0019	-0.0045	-0.021	0.0017	-0.022	0.0032	-0.0079
ELL2	Tfh	0.0011	0.006	0.0042	0.0038	-0.013	-0.009	0.0049
ELL3	Tfh	0.0094	0.0035	0.0077	-0.0045	0.0051	0.0082	0.0022
ELMO1-AS1	Tfh	0.0097	0.0088	-0.0096	-0.01	0.016	0.012	0.015
ELMO3	Tfh	0.0013	-0.0054	-0.0036	0.0024	0.011	0.008	0.0054
ELMOD2	Tfh	0.01	0.012	0.017	-0.006	-0.0085	-0.0086	-0.00085
ELMSAN1	Tfh	0.012	-0.003	-0.021	0.0052	0.00022	0.0067	0.01
ELOVL4	Tfh	0.0048	-9.10E-05	0.0073	0.016	-0.0013	-0.0096	-0.0077
ELOVL6	Tfh	-0.0086	0.012	-0.004	0.0064	0.011	-0.024	-0.027
ELP4	Tfh	0.00063	-0.0018	0.015	-0.018	-0.007	0.0027	0.0015
ELP6	Tfh	-0.0047	-0.0089	0.0037	-0.029	0.00016	0.0019	-0.006
EMB	Tfh	-0.0097	0.019	0.005	0.015	-0.0044	-0.0039	-0.0014
EMBP1	Tfh	0.0056	0.0031	-0.0091	0.0064	0.0074	0.012	-0.0038
EMC1	Tfh	0.012	0.011	-0.0066	-0.0022	-0.0067	-0.016	0.0088
EMC10	Tfh	0.0021	-0.017	-0.0091	0.0067	0.02	0.016	-0.0063
EMC2	Tfh	-0.012	0.011	0.018	0.0077	0.0015	0.0076	-0.0065
EMC3-AS1	Tfh	0.0019	-0.0038	-0.005	-0.00043	0.014	0.0083	0.011
EMC9	Tfh	-0.012	-0.0035	-0.0017	0.0053	0.007	0.019	-0.013
EMD	Tfh	-0.0021	-0.016	-0.012	0.012	0.013	-0.0056	0.014
EME1	Tfh	-0.006	0.0052	-0.0021	-0.012	-0.0046	0.003	-0.011
EME2	Tfh	0.006	-0.005	-0.013	0.0033	0.0059	0.0079	0.011
EMILIN1	Tfh	0.002	-0.009	-0.0061	-0.00027	0.0043	0.0012	0.0061
EMILIN2	Tfh	0.0068	-0.0073	-0.001	0.0089	-0.0017	-0.011	-0.0035
EML2	Tfh	-0.0026	0.0062	-0.016	-0.0051	0.014	-0.011	0.0039
EML3	Tfh	0.0056	-0.012	-0.025	-0.0057	-0.0026	0.0067	0.015
EML4	Tfh	0.0096	0.019	0.00057	-0.0085	-0.01	0.0088	0.014
EML5	Tfh	0.023	0.002	-0.0008	-0.00047	-0.00046	-0.0086	0.0022
EML6	Tfh	0.00033	0.0052	-0.0061	-0.0096	0.00095	-0.0035	0.0023
EMP1	Tfh	-0.007	0.0046	-0.0039	0.022	0.0057	-0.0039	-0.0028
EMP3	Tfh	-0.016	-0.019	0.0057	0.0078	-0.0013	-0.00065	0.023
ENC1	Tfh	-0.0028	0.0024	0.00066	-0.022	-0.0051	-0.0099	0.0038
ENDOD1	Tfh	-0.011	0.013	-0.0098	0.016	-0.0078	0.0029	0.0015
ENDOG	Tfh	-0.0055	-0.017	-0.0084	0.0024	-0.0074	0.0075	-0.011
ENDOV	Tfh	0.0087	-0.018	0.00069	-0.0046	0.0047	0.0054	-0.011
ENG	Tfh	-0.0057	-0.0011	-0.017	0.0086	-0.0071	0.002	-0.015
ENGASE	Tfh	0.021	-0.007	-0.0098	0.0039	0.00032	0.003	-0.003
ENKD1	Tfh	0.011	-0.015	-0.007	-0.00078	0.0006	0.0017	-0.0057
ENO1	Tfh	-0.022	-0.0034	-0.0077	0.0092	-0.0091	-0.019	0.0033
ENO1-AS1	Tfh	0.0012	-0.0045	0.0033	0.0088	0.016	0.0044	-0.0084
ENO2	Tfh	0.018	-0.0082	0.0047	0.024	-0.0048	-0.013	0.0079
ENO3	Tfh	0.0068	-0.0064	-0.00011	-0.00068	0.0028	-0.0071	-0.0014
ENOSF1	Tfh	0.011	-0.0032	0.0039	0.003	0.011	0.0076	-0.0049
ENOX2	Tfh	-0.012	0.0053	0.005	-0.0064	-0.0068	0.00026	9.30E-05
ENPP2	Tfh	0.0041	-0.0082	0.0086	-0.0074	-0.0079	0.0058	0.0033
ENPP3	Tfh	0.0079	-0.00096	0.005	0.0039	-0.0013	-0.003	-0.0044
ENPP4	Tfh	0.01	0.0034	0.013	0.0028	-0.0078	-0.0085	0.01
ENPP5	Tfh	0.0011	-0.0013	0.0044	0.0055	0.0012	-0.019	-0.0066
ENTHD2	Tfh	0.00086	-0.02	-0.015	-0.0079	0.0086	-0.0062	0.0068
ENTPD1	Tfh	0.0033	0.0019	0.00059	0.00048	0.00029	-0.0077	0.0013
ENTPD1-AS1	Tfh	0.0073	-0.0037	-9.50E-05	-0.0017	0.013	0.013	-0.0053
ENTPD3-AS1	Tfh	-0.003	-0.0022	0.00055	0.0015	0.0097	0.013	-0.00053
ENTPD4	Tfh	0.022	0.011	-0.0045	-0.0048	0.00095	-0.0024	0.0012
ENTPD5	Tfh	0.0075	0.0044	-0.0031	-0.0074	0.0073	-0.0063	-0.00067
ENTPD7	Tfh	0.009	0.012	-0.003	-0.0095	-0.0048	0.0048	-0.0074
EOGT	Tfh	-0.00024	0.0084	0.0053	0.012	0.0039	-0.015	-0.0054
EOMES	Tfh	-0.0047	0.0055	0.0015	-0.013	-0.0045	-0.016	-0.0067
EP400	Tfh	0.012	0.0038	-0.02	-0.0056	0.024	0.0026	-0.0085
EP400NL	Tfh	0.0034	-0.00075	-0.012	-0.00036	0.013	0.0016	0.0051
EPB41	Tfh	0.01	0.014	-0.019	-0.0056	-0.001	0.01	0.023
EPB41L2	Tfh	0.007	0.0083	-0.0072	0.015	-0.0079	-0.0076	0.0049
EPB41L4A	Tfh	-8.80E-06	0.01	-0.0095	0.013	0.02	-0.017	-0.018
EPB41L4A-AS1	Tfh	0.00019	-0.009	0.0029	0.0084	0.024	-0.0073	0.005
EPB41L5	Tfh	0.0092	0.0074	0.0026	0.00093	-0.00014	0.0063	0.0088
EPC1	Tfh	0.0024	0.0052	-0.006	-0.0047	0.042	0.0045	0.0049
EPC2	Tfh	0.0052	0.013	0.0016	0.0045	0.016	-0.011	-0.0018
EPG5	Tfh	0.015	0.013	-0.013	-0.0013	0.0031	-0.0032	0.018
EPHA1	Tfh	0.023	-0.014	0.0052	0.015	-0.0098	0.0071	-0.0032
EPHA1-AS1	Tfh	0.023	-0.0097	0.0089	0.012	-0.0043	0.0054	-0.0093
EPHA4	Tfh	0.012	-0.0014	-0.00022	-0.0064	0.0032	0.0041	0.0068
EPHB1	Tfh	-0.0093	0.0058	-0.0083	0.02	0.0016	-0.023	-0.013
EPHB4	Tfh	0.0031	-0.0057	-0.011	0.011	0.0037	0.0019	-0.0069
EPHB6	Tfh	0.014	-0.013	-0.0013	0.011	-0.008	0.013	0.0041
EPHX1	Tfh	0.014	-0.0063	-0.013	0.0037	0.013	0.0025	0.0047
EPHX2	Tfh	0.0067	-0.0081	0.0057	0.016	-0.0027	0.0078	-0.003
EPM2A	Tfh	0.0046	-0.00046	0.0087	-8.70E-05	0.0065	0.0082	0.0095
EPM2AIP1	Tfh	0.02	0.008	0.0065	-0.0048	0.0069	0.0057	-0.01
EPN1	Tfh	-0.0071	-0.013	-0.026	0.0061	-0.0016	0.0079	0.015
EPN2	Tfh	0.0071	-0.0068	0.0043	0.0052	-0.0038	0.012	0.0098
EPOR	Tfh	-0.0017	-0.016	0.0042	0.006	-0.0019	0.0071	0.0046
EPPK1	Tfh	0.021	-0.014	-0.0023	-0.0022	0.0016	-0.0074	0.0027
EPS15	Tfh	-0.0085	0.026	-0.0093	0.00053	0.0034	-0.015	0.0054
EPS15L1	Tfh	0.0045	-0.0018	-0.018	-0.009	-0.0006	-0.00029	0.0097
EPS8	Tfh	0.017	-0.0058	0.006	0.015	-0.0065	-0.012	-0.01
EPS8L1	Tfh	-0.0098	0.0065	-0.013	0.0055	0.0045	0.012	-0.011
EPS8L2	Tfh	-0.0077	-0.0091	-0.0092	0.01	0.0086	0.0022	0.0053
EPSTI1	Tfh	-0.023	0.012	-0.012	0.013	0.0053	0.01	0.0036
EPT1	Tfh	0.0037	0.023	-0.009	-0.0023	0.017	0.0057	0.0032
ERAP1	Tfh	0.0058	0.016	-0.003	0.004	-0.0065	0.0056	0.0083
ERAP2	Tfh	-0.0003	0.0086	-0.0027	-0.0038	-0.00019	-0.0021	-0.0018
ERBB2	Tfh	0.0029	0.0085	-0.015	0.0061	-0.0067	0.0082	-0.0081
ERBB2IP	Tfh	0.011	0.023	-0.0037	-0.0065	-0.019	-0.0014	0.027
ERC1	Tfh	0.013	0.0064	-0.0095	-0.006	0.014	0.0019	0.012
ERCC2	Tfh	0.0048	-0.0096	0.0026	-0.011	-0.00029	0.0036	-0.0063
ERCC4	Tfh	-0.0022	0.01	0.0049	-0.0045	0.0028	0.0097	9.30E-05
ERCC5	Tfh	0.0024	-0.0064	-0.013	0.0088	0.0061	0.012	0.001
ERCC6	Tfh	0.015	0.019	-0.007	-0.0025	-0.0047	-0.0035	0.0019
ERCC6L	Tfh	0.0039	0.0048	-0.0091	-0.01	-0.0026	0.00038	0.0059
ERCC6L2	Tfh	-0.00073	0.013	-0.004	0.0036	0.013	0.00079	-0.012
ERCC8	Tfh	0.0044	0.014	0.008	0.00034	-0.0015	-0.0032	-0.0061
ERF	Tfh	0.00079	-0.01	-0.0045	-0.00055	0.011	0.0026	0.006
ERGIC1	Tfh	0.0015	0.00034	-0.018	-0.00086	0.014	-0.012	0.0051
ERGIC2	Tfh	-0.019	0.016	0.0085	0.014	0.0083	0.018	-0.0044
ERH	Tfh	-0.013	0.0051	-0.0024	0.00034	0.0098	0.0049	0.022
ERI1	Tfh	-0.004	0.021	0.0044	-0.0077	0.0029	-0.015	-0.0088
ERI2	Tfh	0.0021	0.0022	0.0089	-0.0029	-0.0072	-0.0015	0.0036
ERICH1	Tfh	-0.0055	-0.011	-0.0069	-0.0062	0.018	0.00093	-0.011
ERICH5	Tfh	-0.0074	0.0031	-0.0021	-0.0094	0.0048	0.0061	0.00091
ERICH6-AS1	Tfh	0.0043	-0.0042	0.012	-0.0076	0.0016	-0.00077	0.00064
ERLEC1	Tfh	-0.0082	0.0073	0.021	0.0043	-0.007	-0.0068	-0.0078
ERLIN1	Tfh	-0.008	0.014	-0.004	0.011	-0.012	-0.0035	-0.0035
ERLIN2	Tfh	-5.00E-05	0.0047	-0.0026	-0.0012	0.018	0.0067	-0.018
ERMAP	Tfh	0.003	0.0044	0.0033	0.0019	-0.0033	0.0048	0.0025
ERMN	Tfh	0.0035	-0.0001	0.00039	-0.011	0.012	0.013	-0.0015
ERMP1	Tfh	0.017	0.0066	0.0042	-0.018	-0.012	-0.012	-0.0037
ERN1	Tfh	-0.0068	0.0046	-0.016	0.0043	0.021	-0.031	-0.0077
ERO1B	Tfh	0.016	-0.00052	0.012	0.003	0.0077	0.0058	0.013
ERP27	Tfh	0.019	-0.0031	0.0028	-0.01	0.019	0.0053	0.0064
ERP29	Tfh	-0.02	0.0065	-0.0075	0.01	0.0043	-4.50E-05	0.00014
ERRFI1	Tfh	0.00039	0.0039	-0.003	0.0048	-0.0022	-0.0099	5.70E-05
ERV3-1	Tfh	0.0059	-0.0087	-0.0039	-0.0062	0.015	0.0087	-0.0027
ERVK13-1	Tfh	0.012	0.0049	0.0005	0.00033	0.0058	-0.0088	0.007
ESAM	Tfh	0.014	-0.0087	0.0084	0.0051	-0.0092	0.0042	0.0021
ESCO1	Tfh	0.00049	0.011	0.021	-0.0019	0.0071	0.022	-0.011
ESCO2	Tfh	-0.012	0.0086	-0.0091	-0.02	-0.0066	0.0039	-0.0053
ESF1	Tfh	-0.011	0.0074	0.013	0.013	0.014	0.015	-0.0053
ESPL1	Tfh	-0.0092	0.0043	-0.0089	-0.016	-0.01	-0.00027	-0.0051
ESR1	Tfh	-0.0043	0.0047	-0.0092	-0.00094	0.0095	0.00058	-0.0015
ESR2	Tfh	0.002	0.0029	-0.00095	0.00021	0.015	-0.0079	3.40E-05
ESRP2	Tfh	0.0071	-0.0033	-0.0053	0.0033	0.012	-0.0021	-0.0074
ESRRA	Tfh	-0.0031	-0.0097	-0.016	-0.0087	-0.0017	0.0092	-0.015
ESYT2	Tfh	0.011	0.011	-0.0063	-0.00084	-0.012	-0.019	0.014
ETAA1	Tfh	0.0021	0.012	0.022	-0.00052	-0.00062	-0.0008	-0.0037
ETF1	Tfh	-0.017	0.014	-0.0038	-0.013	0.0029	-0.011	0.012
ETFB	Tfh	-0.019	-0.016	-0.0055	-0.0099	-2.50E-05	0.0048	0.0035
ETFDH	Tfh	0.0012	0.0038	0.01	-0.011	-0.0097	0.011	-0.0063
ETHE1	Tfh	-0.0073	-0.015	0.0057	-0.025	-0.00062	-0.0076	0.0057
ETNK1	Tfh	-0.00041	0.019	0.015	0.01	0.0012	-0.0046	-0.0021
ETNK2	Tfh	0.0034	-0.0035	-0.0042	0.022	-0.0064	0.0073	-1.10E-05
ETS1	Tfh	-0.00065	0.016	-0.007	0.0028	0.013	-0.029	0.02
ETS2	Tfh	0.01	0.0097	-0.012	-2.30E-05	-0.014	0.0035	0.0042
ETV3	Tfh	0.0028	0.01	-0.01	0.0017	0.024	-0.00097	-0.00083
ETV6	Tfh	-0.017	0.0085	-0.01	0.0018	0.009	0.0061	0.016
ETV7	Tfh	-0.023	0.01	-0.013	0.012	0.0061	0.0018	-0.0023
EVA1B	Tfh	-0.00021	-0.0094	-0.0092	0.0037	0.0011	-0.016	-0.0037
EVA1C	Tfh	-0.002	-0.0057	-0.00056	0.016	0.02	-0.024	-0.0086
EVC	Tfh	-0.014	0.0076	-0.014	-0.0054	0.004	-0.0083	-0.0014
EVC2	Tfh	-0.015	0.011	-0.012	-0.0077	0.0036	0.0006	0.00018
EVI2A	Tfh	0.00054	0.0039	0.018	-0.0067	-0.0092	0.018	0.0015
EVI5	Tfh	-0.0044	0.0078	0.00078	-0.0023	0.00042	0.0084	0.00049
EVI5L	Tfh	0.0043	-0.0095	-0.015	-0.0022	-0.0054	0.003	-0.0055
EXD2	Tfh	0.007	0.0021	0.0042	0.0096	-0.014	-0.01	-0.00064
EXD3	Tfh	0.0062	-0.017	-0.0096	-0.0013	0.01	0.0058	-0.0065
EXO1	Tfh	-0.0082	0.0088	-0.0083	-0.023	-0.0078	0.0001	-0.0036
EXO5	Tfh	-0.0053	0.0068	0.006	-0.0082	0.0027	0.0021	-0.0068
EXOC3	Tfh	0.0027	0.0012	-0.0089	-0.0046	-0.0021	0.0035	0.0071
EXOC3-AS1	Tfh	0.0033	-0.0095	-0.0013	-0.0027	0.0015	0.0018	-0.0045
EXOC4	Tfh	0.0041	0.016	-0.01	-0.012	0.02	-0.0044	-0.0064
EXOC6	Tfh	-0.0038	0.014	0.0035	-0.0058	0.0043	0.009	0.018
EXOC6B	Tfh	0.013	0.0052	-0.002	0.0079	0.0053	-0.0018	0.01
EXOC8	Tfh	0.0056	0.0085	-8.30E-05	0.015	-0.0032	-0.00017	0.013
EXOG	Tfh	0.0048	0.0073	-0.00098	-0.0087	0.0041	0.0091	-0.021
EXOSC3	Tfh	-0.0081	0.006	0.015	-0.005	-0.0022	0.017	-0.015
EXOSC4	Tfh	-0.0071	-0.017	-0.008	-0.0049	0.001	0.0095	-0.022
EXOSC5	Tfh	-0.017	-0.012	-0.011	0.013	0.0028	0.0098	-0.012
EXOSC6	Tfh	-0.0021	-0.014	-0.017	0.0095	0.0058	0.0033	0.0021
EXPH5	Tfh	0.017	-0.0026	0.0032	0.023	-3.20E-05	-0.00015	0.01
EXT1	Tfh	0.0082	-0.0043	0.0029	0.0049	0.0018	0.0015	0.0038
EXTL2	Tfh	0.0046	0.0024	0.0098	-0.0033	-0.0082	-0.0069	-0.016
EXTL3	Tfh	0.017	0.0041	-0.013	-0.0032	-0.019	-0.0027	0.018
EYA3	Tfh	0.0082	0.01	-0.0065	-0.0046	0.016	0.0048	-0.003
EYS	Tfh	0.0054	0.0022	0.0098	0.0032	0.019	0.019	0.0074
EZH1	Tfh	0.022	0.0064	-0.0056	0.002	0.014	-0.0055	0.0046
EZH2	Tfh	-0.015	0.0069	-0.0019	-0.033	0.0039	0.008	-0.0025
EZR-AS1	Tfh	-0.0048	-0.00084	-0.012	0.0027	0.021	-0.016	0.0088
F11R	Tfh	0.013	-0.003	0.0047	0.0076	-0.018	-0.021	0.0019
F12	Tfh	0.0031	-0.011	-0.0025	-0.0037	0.0015	-0.00097	-0.0037
F2R	Tfh	-0.001	0.0044	0.0022	-0.014	-0.012	-0.023	-0.0013
F2RL1	Tfh	0.012	-0.0035	0.0052	0.025	-0.0092	-0.004	-0.0061
F2RL2	Tfh	-3.30E-05	0.0053	-0.0061	-0.011	0.033	-0.00084	-0.0019
F5	Tfh	-0.0094	0.0084	-0.0013	-0.012	0.0096	0.0054	0.0051
F8	Tfh	-0.0075	0.006	0.0036	0.013	0.0064	-0.0029	-0.0061
F8A1	Tfh	-0.0068	-0.0095	0.0099	0.0068	-0.0016	-0.0088	0.0039
FAAH	Tfh	0.0036	-0.00031	-0.0028	0.0048	-0.0051	0.0095	-0.0017
FAAH2	Tfh	-0.011	0.015	-0.0088	0.015	0.0099	0.021	0.0062
FAAHP1	Tfh	0.0021	0.002	-0.0011	0.0041	-0.0041	-0.016	-0.0041
FAAP100	Tfh	-0.00099	-0.016	-0.026	-0.00075	-0.0035	0.0012	-0.0037
FAAP20	Tfh	-0.0052	-0.026	-0.0097	-0.0061	-0.0012	0.01	-0.007
FAAP24	Tfh	-0.0072	0.0013	-0.0072	-0.011	-0.0042	-8.30E-05	-0.012
FABP5	Tfh	-0.026	0.0084	-0.0037	-0.0068	0.011	-0.0012	0.0059
FADD	Tfh	-0.013	-0.0081	-0.0053	0.0025	-0.0091	0.014	-0.018
FADS1	Tfh	-0.0005	0.0077	-0.0082	-0.0067	8.00E-06	0.0049	0.0021
FADS2	Tfh	-0.0072	0.0049	-0.01	-0.016	-0.00019	0.0071	0.0029
FADS3	Tfh	0.004	-0.011	-0.0032	-0.00012	0.0083	-0.017	-0.00049
FAF2	Tfh	0.0072	0.0094	0.006	-0.013	-0.021	0.0066	-0.0005
FAH	Tfh	0.00025	-0.003	-0.00095	0.0018	-0.00059	-0.0071	-0.0073
FAHD1	Tfh	-0.012	-0.0096	0.0045	0.0049	0.00047	0.0078	-0.0072
FAHD2A	Tfh	0.0045	-0.01	7.10E-05	-0.015	0.0034	-0.0016	-0.012
FAHD2B	Tfh	0.0077	-0.014	0.0082	-0.0027	-0.0082	-0.0086	-0.0079
FAHD2CP	Tfh	0.0061	-0.0081	0.00093	-0.01	0.0019	0.0022	-0.01
FAIM	Tfh	-0.0025	-0.00082	0.013	0.0039	0.0033	-0.00078	0.0021
FAM101B	Tfh	0.011	-0.01	0.0047	0.0025	-0.0071	-0.021	0.0052
FAM102A	Tfh	0.015	-0.015	-0.012	-0.012	-0.011	-0.00043	0.012
FAM102B	Tfh	0.011	0.013	0.0016	-0.0073	-0.018	-0.0057	0.0073
FAM103A1	Tfh	-0.0051	0.0021	0.0075	-0.00084	0.0054	-0.0019	0.0022
FAM104B	Tfh	-0.0021	-0.0042	0.015	-0.002	-0.00081	-0.011	0.0071
FAM105A	Tfh	0.0048	0.0033	0.013	0.02	-0.011	0.0014	0.008
FAM109A	Tfh	0.0072	-0.0047	-0.0087	0.0017	-0.0022	-0.011	-0.0015
FAM109B	Tfh	-0.0083	0.0058	-0.0077	0.0029	0.001	0.0083	-0.0023
FAM110A	Tfh	-0.0012	-0.012	-0.0028	-0.012	-0.019	0.029	0.005
FAM111A	Tfh	0.0084	0.018	-0.0032	-0.015	0.0026	-0.0038	0.012
FAM111B	Tfh	-0.014	0.0082	-0.011	-0.022	-0.0049	-0.0085	-0.0052
FAM114A1	Tfh	-0.0079	0.0076	0.0012	0.016	0.0096	-0.013	-0.0035
FAM114A2	Tfh	-0.0027	0.0025	0.013	-0.0063	-0.014	0.0061	-0.0055
FAM117A	Tfh	0.0057	-0.014	-0.0069	0.017	-0.0086	0.0068	0.022
FAM117B	Tfh	0.02	0.0024	0.01	-0.011	-0.015	0.024	0.0071
FAM118A	Tfh	0.0054	0.0033	-0.0017	-0.00052	-0.0031	0.0014	-0.00094
FAM118B	Tfh	-0.0022	0.0031	0.01	-0.011	-0.017	0.00038	-0.004
FAM120A	Tfh	-0.0061	0.0042	-0.0044	-0.013	0.019	-0.01	0.01
FAM120C	Tfh	0.0082	-0.003	-0.018	0.00069	0.022	0.0069	-0.0032
FAM122A	Tfh	0.013	-0.0062	0.017	0.0057	-0.016	-0.0048	-0.00099
FAM122B	Tfh	0.0062	0.0041	0.014	0.0052	0.018	-0.0014	0.0014
FAM122C	Tfh	-0.012	0.0065	0.002	0.0059	0.022	0.016	0.011
FAM124B	Tfh	-0.0099	0.0044	-0.00078	-0.019	0.0029	-0.0077	-0.0091
FAM126A	Tfh	-0.0043	0.013	0.0069	-0.013	-0.0042	-0.0035	0.00013
FAM126B	Tfh	0.0063	0.019	0.0059	-0.0014	-0.00018	-0.0017	-0.004
FAM127A	Tfh	-0.0042	-0.02	0.0041	0.02	-0.0003	0.0048	0.00076
FAM127B	Tfh	-0.0041	-0.015	0.0055	0.019	0.0014	0.01	-0.0037
FAM129A	Tfh	-0.014	0.011	-0.0069	-0.0066	0.011	-0.032	-0.008
FAM129B	Tfh	0.0016	-0.0014	-0.011	0.021	-0.0076	-0.01	0.0023
FAM131A	Tfh	0.0057	0.0015	-0.0098	0.0042	0.0082	-0.0013	-0.0012
FAM133B	Tfh	-0.0048	0.0012	0.022	-0.0034	0.015	0.0017	-0.011
FAM134A	Tfh	-0.0029	-0.009	-0.0091	0.0083	-0.0098	-0.0082	0.015
FAM134B	Tfh	0.006	-0.0064	0.019	0.0028	0.0043	-0.0082	-0.012
FAM135A	Tfh	0.015	0.011	2.70E-05	0.0092	-0.0044	-0.0021	-0.0031
FAM13A	Tfh	-0.013	0.0073	-0.0071	0.025	0.017	-0.021	-0.011
FAM13A-AS1	Tfh	0.0024	0.009	-0.003	0.011	0.027	-0.0096	-0.002
FAM13B	Tfh	0.0052	0.012	-0.0091	-0.0075	0.012	-0.0026	0.015
FAM149B1	Tfh	0.0076	0.0056	0.0028	-0.01	0.022	-0.0046	0.0017
FAM153A	Tfh	0.011	-0.0038	-0.0026	0.008	0.0044	0.0013	0.0015
FAM153B	Tfh	0.015	-0.0058	-0.0014	0.0092	0.0076	0.0016	0.002
FAM153C	Tfh	0.0092	-0.0029	-0.00053	0.013	0.0013	0.0057	0.0028
FAM156A	Tfh	0.0088	-0.00096	-0.0036	-0.0011	0.0017	0.016	-0.0056
FAM159A	Tfh	0.0026	-0.0093	-0.0013	-0.018	0.016	0.018	0.001
FAM160A2	Tfh	0.002	-0.015	-0.014	-0.0014	0.0079	-0.0083	0.0037
FAM160B1	Tfh	-0.0004	0.022	-0.00083	-0.032	-0.0094	0.0009	0.0061
FAM160B2	Tfh	0.013	-0.0084	-0.024	0.0095	-0.0069	0.0055	-0.0039
FAM161A	Tfh	0.016	-0.0017	0.0075	-0.011	-0.0003	-0.00027	-0.013
FAM161B	Tfh	0.0043	-0.002	0.0052	0.0094	0.00023	0.0051	-0.0014
FAM162A	Tfh	-0.016	-0.005	0.012	0.02	-0.0026	0.01	0.0074
FAM168A	Tfh	0.0093	-0.0039	-0.0031	0.0079	0.0046	-0.0033	0.011
FAM168B	Tfh	0.021	0.0095	-0.0029	-0.0043	-0.013	-0.014	0.011
FAM169A	Tfh	0.019	-0.00042	0.0046	0.014	-0.0078	-0.014	0.0046
FAM171A1	Tfh	-0.0032	-0.00038	-0.0065	0.02	-0.015	0.015	0.0031
FAM172BP	Tfh	0.0034	0.0051	-0.00038	-0.0048	-0.011	0.01	0.0086
FAM173A	Tfh	-0.004	-0.017	-0.013	0.0014	-0.0031	-0.0019	-0.008
FAM173B	Tfh	0.0032	-0.00045	0.013	-0.0069	0.0073	-0.0019	0.0028
FAM174A	Tfh	-0.0044	-0.0086	0.0068	0.0011	0.009	0.0036	-0.0057
FAM174B	Tfh	-0.0066	0.0051	-0.0047	-0.0012	0.0089	-0.013	-0.018
FAM175A	Tfh	0.0082	0.0084	0.0094	0.015	0.011	0.011	0.00045
FAM177A1	Tfh	-0.012	-0.012	0.0013	-0.0019	0.014	0.01	0.0028
FAM179A	Tfh	-0.008	-0.0035	-0.007	-0.016	-0.0028	-0.0036	-0.0094
FAM179B	Tfh	0.0033	0.0081	-0.0067	-0.014	0.02	-0.0019	0.00037
FAM184A	Tfh	0.0052	-0.0051	0.0099	-0.02	-0.0059	0.011	0.016
FAM184B	Tfh	0.0082	-0.00053	-0.0041	-0.00014	0.022	0.013	-0.0032
FAM185A	Tfh	0.011	-0.0035	0.0082	-0.0073	0.015	0.01	-0.0093
FAM188A	Tfh	-0.0047	0.01	0.011	-0.0034	0.0097	0.0095	-0.0018
FAM189B	Tfh	0.0024	-0.0085	-0.0018	0.0054	0.0056	-0.0044	-0.0018
FAM193A	Tfh	0.0092	0.00038	-0.026	-0.0058	0.0035	-0.001	0.018
FAM193B	Tfh	0.013	-0.013	-0.015	0.00028	0.017	0.0038	-0.0078
FAM195A	Tfh	-0.0047	-0.021	-0.013	0.019	-0.0043	0.0043	-0.0064
FAM195B	Tfh	-0.0096	-0.024	-0.0027	-0.013	-0.0005	0.0031	0.0023
FAM199X	Tfh	0.014	0.014	0.004	0.0061	-0.014	-0.0086	0.016
FAM19A1	Tfh	0.014	-0.012	0.013	0.0045	-0.0071	-0.0078	0.0038
FAM19A2	Tfh	0.00013	0.0058	-0.0031	0.008	0.0046	-0.0019	-0.0083
FAM200A	Tfh	-0.002	0.0032	0.018	0.0083	-0.00071	0.0014	-0.014
FAM200B	Tfh	0.0072	-0.0083	0.028	-0.0028	0.0069	-0.0021	0.012
FAM201A	Tfh	0.018	-0.013	0.0059	-0.0056	-0.0059	-0.009	-0.003
FAM206A	Tfh	-0.0052	0.0052	0.022	0.0026	0.0058	-0.0041	-0.011
FAM207A	Tfh	-0.015	-0.012	-0.015	0.0022	0.0022	0.0064	0.0018
FAM208A	Tfh	0.0072	0.02	-0.0039	-0.0012	-0.0026	-0.016	0.028
FAM208B	Tfh	0.0084	0.021	-0.012	0.0052	-0.00035	0.00075	0.018
FAM209B	Tfh	-0.0028	0.00027	-0.0011	-0.002	0.0071	0.0014	-0.0041
FAM20B	Tfh	0.0053	0.016	-0.0039	0.0054	-0.013	0.0034	0.014
FAM210A	Tfh	-0.0039	0.009	-0.0015	-0.0045	-0.0025	-0.0019	-0.00074
FAM210B	Tfh	0.019	-0.0036	0.013	0.0037	-0.015	-0.01	-0.0031
FAM212A	Tfh	0.0027	-0.003	0.00022	0.011	-0.01	0.0066	-0.0087
FAM213A	Tfh	0.012	-0.014	0.0088	0.018	-0.0033	0.0037	0.0077
FAM213B	Tfh	0.01	-0.017	-0.00046	-0.017	-0.017	0.0076	0.011
FAM214A	Tfh	0.0075	0.013	0.0015	-0.016	0.016	0.0039	0.019
FAM214B	Tfh	-0.0061	0.0033	-0.0091	-0.01	-0.00096	-0.0056	-0.015
FAM215A	Tfh	-0.00054	-0.0022	-0.0043	0.012	-0.0065	0.0051	-0.0055
FAM216A	Tfh	0.014	-0.011	0.009	0.0011	0.0011	0.0017	-0.0082
FAM218A	Tfh	0.0036	0.0067	0.0042	0.013	0.017	0.0071	-0.02
FAM219A	Tfh	0.0048	-0.0023	-0.0098	0.0032	-0.0021	-0.0026	0.0062
FAM219B	Tfh	0.02	-0.0049	0.0054	0.00065	0.0042	-0.013	-0.0092
FAM21EP	Tfh	-0.00084	-0.0034	0.0051	0.00012	0.012	0.0047	-0.015
FAM220A	Tfh	0.0032	-0.0017	0.004	0.0062	0.0085	-0.0038	0.0065
FAM221A	Tfh	-0.005	0.0021	0.0048	0.0044	0.001	0.0044	0.01
FAM222B	Tfh	0.0038	0.00061	-0.005	0.0013	-0.0077	0.012	0.0056
FAM227B	Tfh	-0.0018	-0.0038	0.014	0.012	0.0085	0.00059	0.012
FAM228B	Tfh	0.0075	-0.0062	0.014	0.0038	0.0066	0.0048	0.00061
FAM229B	Tfh	0.018	-0.0086	0.0075	0.0076	-0.0017	0.0015	-0.0055
FAM24B	Tfh	0.001	-0.0013	0.0046	0.0023	0.0061	0.0088	0.0011
FAM26F	Tfh	0.0036	-0.0077	0.0043	0.015	-0.0013	-0.012	-0.00097
FAM35A	Tfh	-0.0021	0.02	0.0014	0.0099	-0.0022	-0.0041	-0.0055
FAM3A	Tfh	0.0061	-0.023	-0.014	0.0028	0.0048	0.0087	0.00092
FAM3C	Tfh	0.0099	-0.0017	0.021	0.0076	-0.0045	-0.011	-0.0011
FAM43A	Tfh	0.0016	-0.0069	-0.0098	-0.018	-0.0056	0.014	-0.0055
FAM45A	Tfh	-0.0051	0.0028	0.0068	8.20E-05	-0.003	0.016	0.0076
FAM46A	Tfh	-0.016	0.011	-0.01	0.029	0.0042	0.0056	-0.011
FAM46C	Tfh	-0.00019	0.012	0.0029	-0.013	-0.0083	-0.0018	0.0092
FAM50B	Tfh	-0.01	-0.0023	-0.013	0.014	-0.0033	0.0068	-0.016
FAM53A	Tfh	0.0052	-0.0029	-0.0059	0.0017	0.003	0.0079	-0.0038
FAM53B	Tfh	7.30E-05	0.0014	-0.0096	-0.0056	0.0054	0.00097	0.0035
FAM53B-AS1	Tfh	0.007	0.0076	-0.017	-0.014	0.011	0.0061	-0.0013
FAM53C	Tfh	0.015	0.0014	-0.0066	0.00061	-0.026	0.0092	0.0022
FAM58A	Tfh	-0.014	-0.015	-0.0093	-0.0085	0.003	-7.70E-05	-0.0055
FAM63A	Tfh	0.017	-0.0065	0.0082	0.005	-0.0082	0.0088	-0.0061
FAM63B	Tfh	-0.0048	0.006	-0.0049	-0.00057	0.026	-0.0051	-0.029
FAM65A	Tfh	0.01	-0.0063	-0.016	0.019	-0.0045	0.00044	-0.0014
FAM65C	Tfh	0.0064	0.00053	-0.014	-0.0024	0.024	-0.0018	-0.0094
FAM66A	Tfh	0.0052	-0.0037	-0.0026	0.0013	0.0017	0.0045	-0.014
FAM66B	Tfh	0.0063	-0.0044	-0.0076	0.0029	-0.0068	0.0046	-0.0059
FAM66C	Tfh	0.014	-0.0059	0.00022	-0.00038	0.0077	-0.0072	-0.0013
FAM66D	Tfh	0.0022	-0.0044	-0.0033	0.004	0.0065	0.00043	-0.0058
FAM69A	Tfh	-0.014	0.02	0.0049	0.0071	-0.0031	-0.0036	-0.02
FAM73A	Tfh	0.0086	0.012	0.0024	0.0061	0.014	0.0062	0.013
FAM73B	Tfh	0.013	-0.0081	-0.025	-0.0045	-0.0056	0.0034	-0.0086
FAM76A	Tfh	0.0068	0.0026	0.012	-0.0048	0.011	0.0034	0.0089
FAM76B	Tfh	0.0046	0.017	0.017	-0.0077	0.0079	-0.008	0.0024
FAM78A	Tfh	-0.0014	-0.0028	-0.026	-0.0039	0.0071	0.0074	0.016
FAM83D	Tfh	-0.0071	0.008	-0.01	-0.022	-0.0047	-0.0027	-0.02
FAM83G	Tfh	0.003	0.0073	-0.024	0.0055	-0.011	-0.00058	0.013
FAM84B	Tfh	0.0046	0.0077	-0.0082	0.031	-0.0074	0.0074	0.011
FAM86B3P	Tfh	0.0055	-0.0018	-0.0017	0.014	-0.009	0.0088	-0.00015
FAM86C1	Tfh	-0.0015	0.0002	-0.0012	0.0019	-0.0014	-0.0013	-0.016
FAM86C2P	Tfh	0.0011	0.00056	-0.0046	0.003	-0.0048	0.0019	-0.011
FAM86DP	Tfh	0.0041	-0.0055	-0.0039	0.0023	-0.0036	0.008	-0.0028
FAM86EP	Tfh	-0.0027	-0.008	-0.0018	0.0089	0.0072	0.013	0.0018
FAM86HP	Tfh	0.0044	-0.00058	-0.0063	0.004	0.0095	-0.00018	-0.0083
FAM86JP	Tfh	0.0061	-0.0035	-0.0039	-0.0028	0.0025	0.0083	-0.0037
FAM87B	Tfh	0.0043	-0.0022	-0.006	-0.0037	0.0056	0.0042	-0.00039
FAM89A	Tfh	0.0056	-0.0039	0.0085	0.0059	0.0022	0.026	0.0015
FAM89B	Tfh	-0.0014	-0.027	-0.002	-0.0034	-0.02	0.0047	-0.0063
FAM8A1	Tfh	0.015	0.0064	0.019	-0.0037	-0.011	0.014	0.0015
FAM91A1	Tfh	-0.0015	0.023	0.0071	-0.0069	-0.01	0.00035	-0.019
FAM92A1	Tfh	-0.0067	0.0039	0.0021	-0.00094	0.013	0.008	-0.0017
FAM95C	Tfh	0.011	-0.004	0.0041	-0.0076	0.0051	0.0011	-0.002
FAM96A	Tfh	-0.024	0.0064	0.0095	0.001	0.011	-0.00076	0.0042
FAM96B	Tfh	-0.022	-0.0091	-0.0017	0.0082	0.0084	0.002	0.0095
FAM98A	Tfh	-0.011	0.019	0.0041	0.008	-0.0044	0.0077	0.0042
FAM98B	Tfh	0.0054	0.0072	0.0031	-8.30E-05	0.025	0.013	-0.0046
FAM98C	Tfh	0.00094	-0.024	-0.011	0.0022	0.0065	0.0086	-0.0093
FAN1	Tfh	0.01	0.017	-0.012	0.018	-0.0014	0.0065	-0.0036
FANCA	Tfh	-0.018	0.0088	-0.016	-0.0047	-0.0029	0.01	0.0078
FANCB	Tfh	-0.00096	0.007	0.0028	-0.003	0.004	0.00029	0.015
FANCC	Tfh	0.005	-0.0018	-0.00071	-0.00042	-0.0019	-0.0014	0.00014
FANCD2	Tfh	0.01	0.015	-0.0061	-0.015	0.0058	0.0084	0.0012
FANCE	Tfh	0.004	-0.0041	-0.0017	0.013	-0.0038	-0.0073	0.0068
FANCF	Tfh	0.0081	-0.0049	0.013	0.013	-0.0073	0.0071	-0.017
FANCG	Tfh	-0.0016	0.0055	-0.016	-0.019	-0.0079	0.00046	-0.016
FANCI	Tfh	-0.0067	0.018	-0.0095	-0.026	-0.0082	-0.0083	-0.0038
FANCL	Tfh	-0.016	0.015	0.0045	0.0068	0.00024	0.00064	-0.0016
FANCM	Tfh	0.0026	0.015	-0.0054	-0.0016	0.0055	0.00058	-0.0075
FAR1	Tfh	-0.0022	0.02	0.012	-0.0046	-0.0054	-0.0077	-0.00022
FAR2	Tfh	-0.024	0.016	-0.0071	0.0061	-0.001	0.007	-0.0026
FARP1	Tfh	0.0057	-0.0063	-0.01	-0.00029	0.014	-0.0063	0.0032
FARP2	Tfh	0.0096	0.00086	-0.013	0.0056	-0.0038	-0.002	-0.00051
FARS2	Tfh	-0.0096	0.00064	-0.002	-0.0014	0.0093	-0.0061	0.0035
FAS	Tfh	-0.018	0.011	0.0063	0.0015	-0.0014	-0.013	0.0076
FAS-AS1	Tfh	0.0071	0.0083	-0.0036	0.00036	0.018	0.0006	-0.007
FASLG	Tfh	-0.0016	0.0034	0.001	-0.022	-0.0035	-0.0096	-0.013
FASN	Tfh	0.0042	-0.0047	-0.02	-0.0067	-0.0013	-0.0054	0.0045
FASTKD1	Tfh	-0.0046	0.0094	0.011	-0.0091	0.013	0.0055	0.0024
FASTKD3	Tfh	-0.0031	0.011	0.012	-0.007	0.00075	0.016	-0.0075
FAU	Tfh	-0.01	-0.026	-0.0027	0.0055	0.013	-0.0032	0.024
FAXDC2	Tfh	0.0074	0.0071	-0.0077	-0.008	0.011	0.0062	-0.0082
FBF1	Tfh	0.0075	0.00028	-0.02	0.0056	-0.0012	0.0077	-0.0067
FBL	Tfh	-0.0064	-0.0063	-0.00096	-0.0011	0.013	-0.014	0.026
FBLN5	Tfh	0.009	-0.008	0.012	-0.00015	0.0047	-0.0054	-0.002
FBLN7	Tfh	0.012	-0.018	0.0051	-0.0079	-0.005	0.006	0.0032
FBP1	Tfh	0.01	-0.015	0.0076	0.01	-0.0033	0.0098	0.0039
FBRS	Tfh	0.00049	-0.014	-0.015	0.00085	0.0072	0.011	0.018
FBRSL1	Tfh	0.0034	-0.018	-0.02	0.0054	0.012	-0.002	0.011
FBXL12	Tfh	-0.0021	-0.012	-0.011	-0.00055	0.0081	-0.0016	-0.0066
FBXL13	Tfh	0.0051	-0.0012	0.0082	0.0008	0.0088	0.0046	0.0025
FBXL14	Tfh	0.0092	-0.021	-0.017	0.0042	-0.016	0.0014	-0.018
FBXL15	Tfh	-0.0011	-0.028	-0.011	0.0044	-0.0055	0.0017	-0.017
FBXL16	Tfh	-0.0022	-0.015	-0.0063	0.025	0.0096	-0.0036	0.0023
FBXL17	Tfh	0.0099	-0.0043	-0.0023	-0.0067	0.018	0.002	0.015
FBXL18	Tfh	0.0085	-0.0083	-0.014	-0.0097	0.0047	0.0068	-0.009
FBXL19-AS1	Tfh	0.0095	0.0016	-0.0095	0.00034	-0.011	-0.0014	0.0086
FBXL20	Tfh	0.012	0.012	-0.0017	-0.0038	0.022	0.013	0.0046
FBXL22	Tfh	0.0038	-0.0065	-0.0022	0.0018	0.0092	0.0086	-0.0038
FBXL3	Tfh	0.013	0.012	0.023	0.0064	-0.016	0.0047	0.0015
FBXL4	Tfh	0.0028	0.0049	0.0089	-0.0073	0.004	0.014	-0.0081
FBXL6	Tfh	-0.0046	-0.015	-0.02	-0.01	0.0081	0.0048	-0.017
FBXL8	Tfh	-0.012	-0.006	-0.015	0.013	0.014	-0.0066	-0.012
FBXO10	Tfh	-0.0034	0.0064	-0.015	-0.00047	0.017	0.0013	-0.0074
FBXO11	Tfh	0.016	0.0048	0.012	-0.0033	0.0073	0.0016	0.015
FBXO15	Tfh	0.0048	-0.0054	-0.0013	0.0055	-0.005	-0.007	-0.0092
FBXO2	Tfh	0.0021	-0.015	-0.0045	0.015	-0.0071	0.0026	0.0058
FBXO25	Tfh	-0.0019	-0.0043	0.016	-0.0027	0.0084	-0.0037	0.015
FBXO28	Tfh	0.0024	0.018	0.0082	0.019	-0.01	0.013	-0.0034
FBXO3	Tfh	0.0097	0.0075	0.023	-0.0095	-0.013	0.005	-0.0097
FBXO30	Tfh	0.0068	0.014	0.013	-0.0062	-0.016	0.0088	0.0062
FBXO31	Tfh	-0.0054	0.00025	-0.019	0.0044	-0.024	0.012	-0.0014
FBXO32	Tfh	-0.0066	-0.00067	-0.0011	0.00097	0.024	-0.04	-0.021
FBXO36	Tfh	0.011	-0.0037	-0.0024	-0.0008	0.0024	-0.0071	0.0065
FBXO4	Tfh	-0.0038	0.0026	0.014	0.00018	0.004	0.0092	0.0035
FBXO40	Tfh	0.008	0.0032	-0.0032	-0.0036	0.021	0.0099	-0.011
FBXO41	Tfh	0.0091	0.0066	-0.016	-0.011	-0.0025	0.0027	0.0028
FBXO44	Tfh	0.0012	-0.017	-0.01	0.015	0.011	0.0084	0.0068
FBXO45	Tfh	-0.0067	0.011	0.0085	-0.0038	-0.0047	0.0023	0.00029
FBXO46	Tfh	0.0014	-0.016	-0.015	-0.007	-0.013	0.009	0.0081
FBXO48	Tfh	0.01	0.0079	0.0083	0.011	0.0069	0.017	-0.01
FBXO5	Tfh	-0.0098	0.0092	0.0021	-0.021	-0.0082	0.01	-0.0045
FBXO6	Tfh	-0.025	0.0054	-0.011	0.0046	0.0027	0.0072	-0.0025
FBXO8	Tfh	-0.0069	0.0008	0.016	0.0043	-0.0041	-0.0054	-0.0043
FBXW11	Tfh	0.01	0.015	0.0023	0.0069	-0.00013	-0.0055	0.016
FBXW4	Tfh	0.0074	-0.005	-0.0097	-0.0036	0.018	0.0031	-0.0035
FBXW4P1	Tfh	0.0062	-0.005	-0.0062	0.0011	0.013	0.0078	0.011
FBXW5	Tfh	-0.011	-0.018	-0.02	-0.0098	-0.0092	-0.013	-0.027
FBXW8	Tfh	0.0064	0.0077	-0.013	0.015	0.0025	0.0017	-0.014
FBXW9	Tfh	-0.0029	-0.012	-0.0008	-0.0038	0.0013	-0.0056	-0.017
FCGBP	Tfh	0.01	-0.0061	-0.0044	-0.0093	-0.0058	0.004	0.0033
FCGR3A	Tfh	-0.0061	0.00067	0.0051	-0.0063	0.0055	-0.011	-0.012
FCGRT	Tfh	-0.0039	-0.019	-0.006	0.0075	0.0018	0.00057	-0.0015
FCHO2	Tfh	0.014	-0.0018	0.0051	0.0051	0.0021	-0.01	-0.0073
FCHSD1	Tfh	-0.0034	-0.0039	-0.025	0.015	0.01	0.0049	0.0093
FCHSD2	Tfh	5.20E-05	0.02	-0.012	0.017	-0.008	0.014	0.02
FCRL1	Tfh	-0.0054	0.0031	0.00088	-0.0016	-0.0014	-0.0072	-0.011
FCRL3	Tfh	-0.012	0.0095	-0.007	0.0018	0.0018	-0.016	-0.0061
FCRL6	Tfh	-0.00028	0.0024	0.00025	-0.014	0.0016	-0.023	-0.0068
FCRLB	Tfh	0.0071	-0.012	0.0088	0.006	-0.0065	-0.0053	0.0001
FDPSP2	Tfh	0.0083	0.0056	-0.0048	-0.0039	0.023	0.015	-0.014
FDX1L	Tfh	-0.0075	-0.011	-0.0063	0.0028	0.0045	0.0093	-0.0068
FDXACB1	Tfh	-0.0062	0.0014	0.0048	0.0018	-0.004	0.0085	-0.0029
FDXR	Tfh	-0.013	-0.0092	-0.0093	-0.0079	-0.0043	-0.00062	-0.0038
FECH	Tfh	0.0089	-0.0028	0.0045	-0.0089	-0.013	-0.016	0.0076
FEM1A	Tfh	0.0066	-0.0084	-0.015	-0.00023	-0.027	0.00054	0.0077
FEM1B	Tfh	0.011	0.014	0.0026	0.01	-0.014	0.0055	0.024
FEM1C	Tfh	0.0063	0.015	0.011	0.0024	-0.0059	0.011	-0.0081
FEN1	Tfh	-0.02	0.0012	-0.0083	-0.014	-0.0089	0.0017	0.00059
FER	Tfh	0.011	0.0027	0.0065	0.022	0.0096	-0.0085	-0.0041
FEZ2	Tfh	0.0058	0.0048	0.0055	-0.0041	0.0059	-0.0016	-0.0076
FGD1	Tfh	0.014	6.30E-05	0.0054	0.0056	-0.012	0.0053	0.0059
FGD2	Tfh	-0.013	0.0093	-0.011	0.016	-0.0019	0.0079	-0.0096
FGD6	Tfh	0.0086	0.0044	-0.0012	-0.0033	-0.008	0.0026	0.0066
FGF14-AS2	Tfh	0.00052	-0.011	0.0017	0.002	0.0057	-0.0054	0.00071
FGF9	Tfh	0.023	-0.0091	0.0087	0.0014	-0.0075	0.0038	-0.00016
FGFBP2	Tfh	-0.0076	-0.001	0.0004	-0.015	0.0052	-0.015	-0.0044
FGFBP3	Tfh	0.0043	-0.01	0.0032	0.0056	0.014	0.0034	-0.006
FGFR1	Tfh	-0.0047	0.0063	-0.0068	-0.02	0.0086	-0.015	-0.019
FGFR1OP	Tfh	0.0081	0.013	0.0019	-0.015	0.019	-0.0076	-0.011
FGFR2	Tfh	-0.0016	0.0021	0.00066	-0.01	-0.0026	0.0057	0.0092
FGFRL1	Tfh	-1.50E-05	-0.003	-0.014	0.021	0.0093	0.0026	0.011
FGGY	Tfh	0.0037	0.0011	-0.0038	-0.0044	0.0038	-0.01	-0.004
FGL2	Tfh	-0.0028	0.0028	-0.0018	0.0023	0.0049	2.80E-06	-0.0035
FGR	Tfh	0.0017	-0.0022	0.0029	-0.01	0.0059	-0.017	-0.0082
FHIT	Tfh	0.0016	-0.00093	-0.00053	-0.0049	-0.0015	-0.0068	-0.0024
FHL1	Tfh	0.012	-0.011	0.015	0.014	-0.0018	-0.024	0.0004
FHL2	Tfh	-0.0074	0.011	-0.002	-0.021	-0.005	-0.004	-0.0051
FHL3	Tfh	-0.0073	-0.0058	-0.0023	-0.0053	-0.0067	0.0069	0.0084
FHOD1	Tfh	0.0041	-0.014	-0.011	0.0034	0.0065	-0.004	0.0036
FHOD3	Tfh	0.0034	0.0016	0.0031	-0.0074	-0.0014	-0.013	0.00028
FIBP	Tfh	-0.024	-0.0082	-0.004	-0.0084	-0.0032	0.0017	-0.0011
FICD	Tfh	-0.0032	-0.0027	-0.0079	0.011	0.0045	0.0061	-0.011
FIG4	Tfh	0.0019	0.005	0.006	-0.011	-0.013	-0.014	-0.0029
FIGNL1	Tfh	0.0064	0.0094	0.011	0.0076	-0.0058	-0.0047	0.013
FIRRE	Tfh	-0.0028	0.00082	-0.004	0.0052	0.003	0.0058	-0.016
FITM2	Tfh	0.018	-0.0066	-0.0037	-0.0058	0.00014	-0.0033	-0.016
FIZ1	Tfh	-0.0059	-0.017	-0.00077	-0.0011	-0.0061	-0.0014	0.014
FKBP11	Tfh	-0.012	-0.0091	-0.006	0.012	0.015	-0.00085	-0.0084
FKBP14	Tfh	0.0089	0.0057	0.0035	0.0059	0.0066	0.0088	-0.021
FKBP15	Tfh	0.0032	0.015	-0.015	-0.0075	-0.011	-0.0069	0.0012
FKBP1A	Tfh	-0.013	-0.0072	0.0032	-0.0085	0.0053	-0.0055	0.024
FKBP1AP1	Tfh	0.0022	0.01	-0.0099	0.00076	0.019	0.0057	0.0084
FKBP2	Tfh	-0.013	-0.02	0.0048	0.0074	-0.0093	0.004	0.012
FKBP3	Tfh	-0.016	-0.00098	0.021	-0.0087	0.0021	0.0027	0.0058
FKBP4	Tfh	0.0042	-0.00099	-0.00088	-0.0026	-0.015	-0.0044	0.009
FKBP5	Tfh	-0.013	0.007	-0.0045	-0.0053	0.017	-0.034	-0.023
FKBP7	Tfh	-0.0016	0.00078	0.0067	0.01	0.0004	0.0034	0.003
FKBP8	Tfh	-0.0074	-0.024	-0.016	5.70E-05	-0.0061	-0.0025	0.0033
FKBPL	Tfh	-0.0093	-0.0035	0.0018	-0.0023	-0.004	0.01	-0.011
FKRP	Tfh	0.0035	-0.00041	-0.021	0.0018	-0.0031	0.0037	-0.014
FKTN	Tfh	0.0071	0.013	-0.0011	0.0047	0.0041	-0.0007	-0.0028
FLCN	Tfh	0.0094	0.0017	-0.012	0.0061	-0.0032	0.0011	-0.0044
FLJ10038	Tfh	0.012	-0.0048	0.0069	-0.01	0.034	-0.0069	-0.00077
FLJ13224	Tfh	0.0021	0.0013	-0.0091	-0.0044	0.014	0.0024	0.001
FLJ20021	Tfh	0.0057	-0.0091	-0.00089	-0.00071	-0.0034	-0.0073	-0.012
FLJ22447	Tfh	-0.0018	0.0072	0.00079	-0.0096	-0.0031	-0.00049	-0.0051
FLJ27354	Tfh	0.005	-0.0049	-0.0075	0.0014	0.017	0.0014	-0.011
FLJ32255	Tfh	0.013	-0.018	0.011	-0.016	-0.011	-0.0098	0.0072
FLJ37453	Tfh	0.0053	-0.02	0.0083	-0.0029	0.012	0.0024	0.0034
FLJ38122	Tfh	0.0092	-0.0014	-0.0052	0.0098	-0.01	0.02	0.0036
FLJ42393	Tfh	0.00069	0.0051	-0.0062	-0.0075	0.0098	0.007	0.0014
FLJ42627	Tfh	0.002	0.00075	-0.0048	-0.0012	0.0067	-0.00091	0.0041
FLJ45513	Tfh	0.0051	-0.0014	-0.0021	-0.0044	0.0077	-0.0021	-0.011
FLNA	Tfh	0.0036	0.0091	-0.03	0.0011	-0.015	-0.019	0.015
FLNB	Tfh	0.001	0.015	-0.02	-0.005	-0.0098	-0.01	0.0058
FLT1	Tfh	-0.013	0.012	-0.0075	-0.012	0.005	0.0068	0.0031
FLT3LG	Tfh	-0.0092	-0.018	-0.0032	0.019	0.005	0.0046	0.019
FLT4	Tfh	0.015	-0.0046	-0.0019	0.0077	0.0049	-0.024	-0.017
FLVCR1	Tfh	0.002	0.01	0.0012	-0.0085	0.016	0.0067	0.0041
FLVCR1-AS1	Tfh	-0.001	-0.0022	-0.0012	-0.0034	0.0047	-0.006	-0.0045
FLVCR2	Tfh	0.0024	0.006	-0.0055	-0.0094	-0.01	0.0083	-0.013
FLYWCH1	Tfh	0.006	-0.011	-0.016	0.0074	-0.0075	0.0086	-0.0012
FLYWCH2	Tfh	-0.001	-0.022	-0.0036	0.0031	-0.0096	0.009	-0.0095
FMN1	Tfh	0.0056	-0.0074	-0.0016	-0.009	0.00052	0.0031	0.0017
FMNL2	Tfh	0.00051	-0.0048	-0.0025	-0.0006	0.013	-0.0048	-0.0078
FMNL3	Tfh	0.017	-0.0053	-0.0021	-0.0024	-0.015	-0.0035	0.018
FMO4	Tfh	0.0038	0.008	-0.0019	0.01	0.0076	0.0025	-0.0088
FMO5	Tfh	0.0026	0.008	-0.0041	-0.0029	0.0043	0.0039	-0.013
FMR1	Tfh	-0.0031	0.013	0.0012	0.00026	-0.0026	0.0017	0.00078
FN1	Tfh	0.0026	0.0027	-0.0051	0.0015	0.018	0.014	0.0013
FN3K	Tfh	0.0099	-0.008	-0.0015	0.0069	0.0016	0.011	-0.0021
FN3KRP	Tfh	0.0034	-0.0016	-0.0012	0.0064	-0.0068	0.0078	-0.0051
FNBP1L	Tfh	0.0059	0.0057	-0.00044	0.024	0.0032	0.0098	-0.00024
FNDC3A	Tfh	-0.0051	0.026	-0.003	0.018	-0.0012	0.013	0.00078
FNDC3B	Tfh	-0.0033	0.0097	-0.006	0.022	0.012	-0.023	-0.008
FNDC8	Tfh	0.01	0.0014	-0.0015	0.002	-0.0017	-0.0009	0.00055
FNDC9	Tfh	0.0083	0.0052	-0.012	-0.0016	0.0094	0.0082	-0.0027
FNIP1	Tfh	0.012	0.019	-0.0031	-0.0013	-0.0073	-0.00072	-0.0039
FNIP2	Tfh	0.011	0.002	0.0023	0.0013	-0.0077	0.0016	0.0053
FNTB	Tfh	0.0057	-0.0026	-0.0027	-0.0015	0.0067	0.011	-0.0038
FOCAD	Tfh	0.013	0.0075	-0.00068	-0.0089	-0.0035	-0.0053	0.0012
FOPNL	Tfh	-0.014	0.015	0.0028	0.013	-0.0022	-0.0048	-0.016
FOS	Tfh	-0.0086	-0.0083	-0.0047	0.00064	0.0092	-0.017	0.01
FOSB	Tfh	-0.0068	-0.0064	-0.0094	-0.00014	0.011	-0.0074	0.012
FOSL2	Tfh	-0.011	0.0097	-0.0093	0.023	-0.0006	-0.019	0.0053
FOXD2	Tfh	0.0049	-0.0033	-0.0071	-0.0069	0.0034	0.0019	0.004
FOXD2-AS1	Tfh	0.0026	-0.0037	-0.011	-0.021	0.0083	-0.0012	-0.0059
FOXJ2	Tfh	0.019	0.01	-0.0064	0.0084	-0.019	-0.0094	-0.0015
FOXJ3	Tfh	0.018	0.013	-0.0022	0.0072	-0.014	-0.0026	0.025
FOXK1	Tfh	0.0067	-0.0062	-0.018	0.017	0.017	0.011	0.011
FOXK2	Tfh	-0.0023	-0.0017	-0.016	-0.0027	0.0017	0.0039	0.012
FOXM1	Tfh	-0.0063	0.0034	-0.013	-0.03	-0.0027	-0.0042	-0.00022
FOXN2	Tfh	0.01	0.018	0.015	-0.0077	-0.0022	0.0073	-0.0016
FOXN3	Tfh	0.016	-0.012	0.0031	-0.005	-0.011	-0.02	-0.00029
FOXO3	Tfh	0.0092	-0.0042	-0.0012	-0.005	0.014	-0.037	-0.018
FOXO3B	Tfh	0.014	0.0035	-0.0018	0.0032	-0.0034	0.0038	-0.0068
FOXO4	Tfh	0.0093	0.0019	-0.0084	-0.0025	0.00067	0.00015	0.01
FOXP1	Tfh	0.017	-0.0065	0.0039	0.0017	0.0042	0.0096	0.021
FOXP1-AS1	Tfh	0.014	-0.0044	-0.0011	-0.01	0.017	0.015	-0.0027
FOXP3	Tfh	-0.014	0.0071	-0.0098	0.017	0.0087	-0.017	-0.0071
FOXP4	Tfh	-0.01	-0.0051	-0.016	-0.0061	-0.004	0.0065	0.013
FOXRED1	Tfh	-0.0011	-0.012	0.0079	-0.018	0.0039	-0.0018	-0.0056
FOXRED2	Tfh	0.006	-0.0045	-0.0045	0.0034	-0.022	0.0037	0.0031
FPGT	Tfh	0.0045	0.016	0.015	0.0062	-0.0059	0.0065	-0.02
FRA10AC1	Tfh	-0.00095	-0.001	0.022	0.0043	0.012	0.0014	-0.0018
FRAT1	Tfh	0.007	-0.023	-0.0053	-0.0054	-0.0092	0.0077	0.0017
FRAT2	Tfh	-0.0065	-0.0097	-0.0033	-0.0017	-0.0053	0.009	-0.0089
FREM3	Tfh	0.0021	-9.10E-05	-0.0025	0.0064	0.016	-0.0083	-0.0042
FRG1	Tfh	-0.017	-0.0011	0.014	-0.0023	-0.0046	0.00045	0.0036
FRG1BP	Tfh	0.0005	0.0018	-0.0016	-0.0027	0.0042	0.0055	-0.00066
FRG1CP	Tfh	0.0025	0.0015	0.0041	0.00091	0.0044	0.0015	0.011
FRG1HP	Tfh	-0.0013	-0.0029	9.20E-05	-0.0027	0.016	0.0034	-0.0027
FRG1JP	Tfh	0.0013	0.0014	0.0048	-0.0079	0.00085	0.004	0.006
FRMD3	Tfh	-0.018	0.0084	-0.0068	0.011	0.0075	0.013	0.0036
FRMD4A	Tfh	0.012	0.0031	-0.0025	-0.018	0.014	0.0069	-0.0012
FRMD4B	Tfh	-0.01	0.011	-0.0011	0.01	0.0047	0.003	-0.012
FRMD5	Tfh	0.01	-0.00039	0.0037	-0.018	0.015	0.014	0.0013
FRMD6	Tfh	0.0058	0.0035	0.00064	0.0042	-0.0059	0.003	-0.0035
FRMD6-AS1	Tfh	0.0084	-0.0098	0.0035	0.01	0.007	0.0054	-0.00041
FRS2	Tfh	0.0057	0.016	0.0065	0.015	-0.0036	-0.0027	0.016
FRS3	Tfh	0.0018	-0.015	-0.0027	0.015	0.0071	-0.0068	0.0038
FRY	Tfh	0.0058	0.0098	-0.0072	0.0077	0.0094	-0.02	0.00067
FRYL	Tfh	0.013	0.02	-0.014	-0.0069	0.013	-0.00058	0.02
FSD1	Tfh	-0.0075	-0.0033	0.00017	-0.015	-0.00018	-0.0052	0.0011
FSD1L	Tfh	-0.0024	0.015	0.00047	0.012	0.004	-0.014	-0.0036
FSD2	Tfh	0.0099	0.01	0.0048	-0.001	0.008	0.02	-0.021
FSIP1	Tfh	0.0019	-0.00069	0.0028	0.00012	0.0052	-0.0054	-0.016
FSIP2	Tfh	0.0099	0.0011	-0.0017	-0.0088	0.012	0.0056	0.0049
FSTL3	Tfh	0.0096	-0.01	0.004	0.015	0.0013	0.01	0.012
FSTL4	Tfh	-0.00072	-0.0015	-0.003	0.0031	0.0076	-0.006	-0.0025
FTCDNL1	Tfh	-0.0047	0.00044	0.0023	0.013	-3.50E-05	0.0057	-0.0059
FTL	Tfh	-0.0055	-0.023	0.009	0.014	0.0035	-0.021	0.0041
FTX	Tfh	0.014	0.0057	-0.0029	-0.013	0.025	0.017	-0.0027
FUCA1	Tfh	-0.0047	0.00083	0.012	0.0087	-0.0081	0.0036	-0.015
FUCA2	Tfh	-0.017	0.0062	0.00038	0.0036	0.00042	0.0063	-0.0033
FUK	Tfh	0.0084	-0.012	-0.016	0.0084	-0.0082	0.0036	-0.0072
FUNDC1	Tfh	-0.011	0.0029	0.0048	0.0075	0.007	-0.004	0.0061
FUOM	Tfh	-0.0017	-0.017	-0.006	0.0048	0.0056	0.022	0.0033
FURIN	Tfh	-0.0023	-0.00024	-0.025	0.0029	-0.012	-0.0022	0.0059
FUS	Tfh	0.0026	0.0026	-0.016	0.01	0.018	0.0066	0.024
FUT10	Tfh	-0.0025	0.0029	-0.0027	0.005	0.0018	0.0037	-0.0005
FUT11	Tfh	0.0032	0.0014	-0.0046	0.0007	-0.004	-0.0088	0.0021
FUT4	Tfh	-0.0013	-0.0033	-0.005	0.0027	0.0017	0.0065	-0.0022
FUT7	Tfh	-0.012	0.0012	-0.013	0.0071	-0.0021	-0.0089	0.0014
FUT8	Tfh	-0.0034	0.0067	-0.00044	-0.027	0.0043	0.016	0.0072
FUZ	Tfh	0.0077	-0.0076	-0.011	-0.0038	0.0086	0.0052	-0.0028
FXN	Tfh	0.0013	-0.016	0.01	-0.0098	0.0025	0.019	0.01
FXYD7	Tfh	-0.0064	-0.012	-0.0022	0.026	0.0085	0.00095	0.012
FYCO1	Tfh	0.0084	0.019	-0.022	0.0026	-0.0054	-0.0071	0.0082
FZD3	Tfh	0.014	0.0011	0.0033	-0.0044	-0.0035	0.0096	0.001
FZD6	Tfh	-0.0021	-0.00034	0.0057	0.0093	0.00081	-0.02	-0.0085
FZR1	Tfh	-0.00095	-0.015	-0.026	-0.0022	0.0015	0.0042	0.0039
G2E3	Tfh	0.0019	0.022	0.011	0.0037	0.0063	0.01	-0.015
G6PC3	Tfh	-0.013	-0.011	-0.011	0.0027	0.0094	-0.0013	-0.012
G6PD	Tfh	-0.00049	-0.002	-0.0092	-0.0031	0.0039	-0.011	0.003
GAA	Tfh	0.0084	-0.017	-0.014	0.0099	-0.0054	0.004	-0.0039
GAB2	Tfh	-0.0047	0.0066	-0.013	-0.0048	0.018	-0.015	-0.0054
GAB3	Tfh	-0.0059	0.0011	0.0046	-0.0029	0.00039	-0.027	-0.0066
GABARAPL1	Tfh	0.011	-0.0014	0.00099	0.027	0.0016	-0.00026	-0.00041
GABBR1	Tfh	0.0035	-0.0067	-0.0076	0.022	0.022	-0.016	-0.00016
GABPA	Tfh	0.012	0.02	0.012	0.0026	-0.019	-0.0052	0.00074
GABPB1-AS1	Tfh	0.014	0.0024	-0.00026	-0.0043	0.031	0.0079	-0.009
GABPB2	Tfh	0.0092	0.0013	-0.0097	0.005	0.01	-0.0024	0.0072
GADD45A	Tfh	-0.011	-0.0063	0.00039	-0.02	0.0093	-0.017	-0.0019
GADD45B	Tfh	-0.0098	-0.0096	-0.0029	0.021	-0.00076	0.013	-0.0027
GADD45G	Tfh	-0.015	1.40E-05	-0.00077	-0.0068	0.0046	0.013	-0.0018
GADD45GIP1	Tfh	-0.017	-0.022	-0.0095	0.013	-0.0085	0.011	-0.0012
GAK	Tfh	0.0018	-0.0039	-0.031	-0.0036	-0.023	0.00011	0.0032
GAL3ST4	Tfh	0.0096	-0.0064	0.0023	0.02	-0.0097	0.0072	-0.0082
GALC	Tfh	0.0056	0.0026	0.013	0.014	-0.0069	-0.019	0.00047
GALE	Tfh	-0.0014	-0.0094	-0.0072	0.0091	-0.0076	-0.0031	-0.016
GALK1	Tfh	-0.012	-0.013	-0.011	0.0065	-0.0053	0.013	-0.019
GALM	Tfh	-0.023	0.0084	-0.0069	-0.0047	-0.0011	-0.00036	-0.0059
GALNS	Tfh	-0.0047	0.0032	-0.02	0.0091	-0.0079	-0.0027	-0.00047
GALNT1	Tfh	-0.01	0.0065	0.015	-0.015	-0.013	-0.0037	0.0054
GALNT10	Tfh	0.0025	0.0077	-0.013	-0.0043	-0.0073	-0.024	0.02
GALNT12	Tfh	0.013	-0.0058	0.0063	0.014	0.0056	0.0034	0.0017
GALNT2	Tfh	0.0019	0.0011	-0.021	-0.00072	-0.016	-0.0023	0.012
GALNT3	Tfh	-0.001	0.0083	-0.00017	-0.0011	0.00093	-0.0088	0.0016
GALNT6	Tfh	0.0098	-0.0075	0.0023	-0.0062	-0.014	-0.017	-0.0054
GALNT7	Tfh	-0.0076	0.024	0.00078	-0.00037	-0.014	-0.0022	-0.014
GALT	Tfh	0.018	-0.0064	0.0047	-0.0017	0.015	0.0028	-0.0071
GAMT	Tfh	-0.0017	-0.022	-0.0013	0.0027	-0.0045	0.012	0.0015
GAN	Tfh	0.0039	0.0094	-0.01	-0.0055	0.0024	-0.011	-0.013
GANC	Tfh	0.0076	0.013	-0.0089	0.0044	0.015	0.007	0.00071
GAPDH	Tfh	-0.024	-0.0057	-0.0078	-0.012	-0.0013	-0.017	0.0033
GAPDHS	Tfh	0.013	-0.0035	-0.013	0.01	0.005	0.0052	0.0051
GAPVD1	Tfh	0.0022	0.018	-0.0013	-0.0039	-0.014	-0.0081	-9.90E-05
GAR1	Tfh	-0.0075	0.0025	-0.0024	0.0049	0.012	-0.0054	0.027
GAREML	Tfh	0.0089	-0.00048	-0.0071	0.0083	-0.012	0.012	-0.0016
GARNL3	Tfh	0.013	0.0027	0.00061	0.01	0.0036	-0.0017	-0.0034
GAS5	Tfh	-0.0023	-0.013	0.015	0.011	0.024	-0.013	0.014
GAS5-AS1	Tfh	0.0042	0.01	-0.0036	2.60E-05	0.021	-0.0054	0.00059
GAS6	Tfh	0.014	-0.013	-0.0014	-0.0018	-0.0076	0.015	0.0022
GAS6-AS1	Tfh	-0.0021	0.0019	-0.0062	-0.0029	-0.004	0.0014	0.0051
GAS7	Tfh	-0.0013	0.0076	0.0056	-0.017	0.0057	-0.022	-0.0086
GAS8	Tfh	0.00011	-0.0016	-0.0072	0.016	0.0046	0.0056	0.0014
GATA3	Tfh	0.0067	-0.022	0.0082	-0.0099	-0.012	-0.0075	0.0083
GATAD1	Tfh	0.0083	-0.0017	0.00092	0.017	0.026	0.0062	-0.0025
GATAD2A	Tfh	-0.0027	-0.00087	-0.028	0.009	-0.0047	-0.0074	0.012
GATAD2B	Tfh	0.00037	0.0071	-0.009	-0.0018	0.032	-0.001	0.02
GATB	Tfh	-0.0088	-0.0056	0.0088	-0.00054	-0.012	0.0025	0.00077
GATS	Tfh	0.0095	-0.00029	-0.011	-0.0038	0.0085	0.014	0.013
GATSL2	Tfh	0.014	-0.011	-0.0012	-0.016	0.007	0.0032	0.019
GATSL3	Tfh	-0.003	-0.014	-0.00089	-0.012	0.00037	-0.0032	-0.018
GBA	Tfh	-0.0086	0.0049	-0.0049	0.0029	-0.0053	0.00059	-0.008
GBAP1	Tfh	0.0085	-0.00018	-0.0017	0.0089	-0.0048	-0.0077	-0.014
GBE1	Tfh	0.0074	-0.00091	0.013	0.0022	-0.0075	-0.0091	-0.0063
GBF1	Tfh	0.011	0.014	-0.026	-0.0048	-0.007	-0.0098	0.021
GBP1	Tfh	-0.024	0.012	-0.0072	0.0081	-0.0018	0.0057	0.0021
GBP1P1	Tfh	-0.02	0.0096	-0.0056	0.015	0.0015	0.0053	-0.002
GBP2	Tfh	-0.014	0.0018	0.0024	-0.022	-0.0052	0.0041	0.023
GBP3	Tfh	-0.01	0.012	0.00023	0.0073	0.00044	0.0021	-0.0027
GBP4	Tfh	-0.014	0.014	-0.011	-0.0036	-0.0061	0.0015	0.028
GBP5	Tfh	-0.014	0.0094	-0.0093	0.0061	0.0024	-0.011	0.017
GBP6	Tfh	-0.0022	0.0051	-0.002	-0.007	0.004	0.0019	-0.0083
GCA	Tfh	-0.0082	0.011	0.0046	0.025	0.0034	-0.0017	-0.0025
GCAT	Tfh	-0.0068	-0.00027	-0.0045	-0.0015	-0.0063	0.0089	-0.0049
GCC1	Tfh	-0.0016	0.016	-0.015	0.011	-0.02	-0.00021	-0.011
GCC2	Tfh	0.00025	0.007	0.012	0.0072	0.0085	0.0041	-0.0043
GCDH	Tfh	0.00026	-0.018	-0.011	-0.0008	0.011	0.0037	-0.014
GCFC2	Tfh	-0.0032	0.005	0.012	-0.006	-0.012	0.016	0.024
GCH1	Tfh	-0.016	0.017	-0.0031	-0.003	-0.012	0.019	4.60E-06
GCHFR	Tfh	-0.012	-0.017	-0.0093	0.012	0.0036	0.003	-0.015
GCLC	Tfh	-0.0021	0.0034	-0.0039	0.0044	0.0012	0.0016	0.0038
GCN1	Tfh	0.015	0.011	-0.022	0.0006	-0.016	-0.014	0.018
GCNT1	Tfh	-0.014	0.014	-0.0039	0.012	0.0087	-0.022	-0.0056
GCNT2	Tfh	-0.0049	0.011	-0.0063	-0.0092	0.012	0.019	-0.0026
GCNT4	Tfh	0.015	0.0053	0.0049	0.0022	-0.0033	0.00066	0.0042
GCNT7	Tfh	0.0049	-0.003	-0.0036	-0.0013	0.022	0.01	-0.0022
GCSAM	Tfh	0.018	-0.0073	0.013	0.0049	-0.011	0.0059	-0.00082
GCSH	Tfh	0.0071	-0.011	0.0082	-0.0028	0.00034	0.00058	0.0043
GCSHP3	Tfh	0.0019	-0.001	0.0023	-0.0046	0.01	0.0046	0.0088
GDAP1	Tfh	-0.0039	0.011	-0.0024	-0.011	0.0082	0.014	-0.0079
GDAP2	Tfh	0.005	0.017	0.0076	-0.014	0.0036	0.0023	0.0042
GDF10	Tfh	0.017	-0.014	0.01	-0.0034	-0.015	0.0026	-0.0015
GDF11	Tfh	0.014	0.0016	0.009	-0.0045	0.01	0.011	-0.011
GDPD1	Tfh	0.003	0.002	0.0068	-0.0069	0.012	0.015	0.013
GDPD3	Tfh	0.011	-0.013	-0.0022	-0.0028	0.0077	-0.0018	0.0097
GDPD5	Tfh	0.013	-0.0049	-0.013	0.0084	-0.012	-0.011	-0.0047
GDPGP1	Tfh	-0.0021	-0.0053	3.70E-05	-0.0052	0.002	0.0054	-0.0081
GEMIN2	Tfh	-0.0037	-0.001	0.015	0.0038	-0.0009	0.0097	0.0014
GEMIN4	Tfh	0.0045	-0.00072	-0.0084	0.011	-0.02	0.011	-0.0025
GEMIN5	Tfh	0.0058	0.014	-0.0041	0.00048	-0.02	0.004	0.011
GEMIN6	Tfh	-0.0093	0.00031	0.0073	-0.0007	0.0078	-0.0017	0.0066
GEMIN7	Tfh	-0.019	-0.014	0.00011	-0.0044	-0.0013	0.00042	0.013
GEN1	Tfh	-0.0035	0.01	-0.004	-0.008	0.0052	0.014	0.0047
GET4	Tfh	-0.0068	-0.022	-0.0078	-0.0025	-0.0058	0.0079	-0.02
GFER	Tfh	-0.013	-0.016	-0.0094	0.004	0.0026	-0.00087	-0.0055
GFI1	Tfh	0.011	-0.0086	0.0066	-0.029	-0.014	-0.0073	-0.0045
GFM2	Tfh	-0.00083	0.011	0.016	0.0019	-0.0096	0.0032	0.0018
GFOD1	Tfh	-0.012	0.011	-0.015	-0.01	0.0066	-0.00045	-0.018
GFOD2	Tfh	0.011	1.50E-05	-0.0034	-0.0025	-0.0058	0.0025	-0.011
GFPT1	Tfh	0.0097	0.016	0.00099	0.017	-0.0067	-0.0058	0.0089
GGA3	Tfh	0.00015	0.0056	-0.012	0.013	0.0087	-0.001	0.0099
GGACT	Tfh	-0.00049	0.001	-0.0031	-0.0067	0.011	-0.0016	-0.0036
GGCT	Tfh	-0.018	-0.00015	0.0055	-0.011	0.011	0.007	0.0047
GGCX	Tfh	0.0084	-0.0018	0.0035	0.0035	0.0058	0.0049	0.01
GGH	Tfh	-0.0015	0.0027	0.0016	-0.016	-0.0059	-0.013	-0.0044
GGT1	Tfh	-0.0073	0.00028	-0.016	-0.0023	-0.013	-0.0026	-0.0054
GGT7	Tfh	0.017	-0.013	-0.0083	0.0049	0.015	0.0087	-0.014
GHDC	Tfh	-0.0026	-0.0077	-0.022	0.014	0.01	0.00069	-0.0058
GHRL	Tfh	0.0083	0.0049	-0.015	-0.0056	0.0069	0.0055	0.0089
GHRLOS	Tfh	0.0058	-0.0019	0.0019	-0.0048	0.012	0.0074	0.014
GID4	Tfh	0.0089	0.013	-0.012	0.0022	-0.0052	-0.012	-0.0065
GIGYF1	Tfh	0.0073	-0.0088	-0.02	0.0048	0.013	0.0043	0.022
GIMAP1	Tfh	0.0035	-0.0096	-0.001	0.00054	0.0035	0.012	-0.011
GIMAP2	Tfh	0.0045	0.0029	0.024	-0.009	-0.003	0.014	-0.0021
GIMAP4	Tfh	-0.013	0.0067	0.014	-0.0048	-0.017	0.013	-0.0038
GIMAP5	Tfh	-0.0028	-0.00087	-0.0032	0.00033	-0.0058	0.0073	0.0035
GIMAP8	Tfh	0.0071	0.017	-0.006	-0.0078	-0.015	0.022	-0.00023
GIN1	Tfh	0.0028	0.011	0.017	0.0071	-0.0017	-0.0043	-0.016
GINM1	Tfh	-0.003	0.0035	0.015	-0.00051	0.0055	0.0043	0.0028
GINS1	Tfh	-0.0071	0.0038	-0.0035	-0.022	-0.0077	0.001	0.0058
GINS2	Tfh	-0.012	0.0023	-0.0089	-0.026	-0.0066	-0.0021	-0.0088
GINS3	Tfh	-0.0046	-0.0059	0.0051	-0.013	-0.0054	-0.0018	0.0059
GINS4	Tfh	0.0034	-0.0043	0.0059	-0.018	-0.0041	0.017	0.011
GIPC1	Tfh	-0.0033	-0.021	-0.0051	-0.00027	-0.016	0.0048	-0.0011
GIPC2	Tfh	0.0082	-0.0012	-0.00086	0.015	-0.0043	0.0015	-0.0026
GIPC3	Tfh	0.012	-0.0027	-0.0048	-0.00026	-0.0082	0.0054	0.012
GIPR	Tfh	0.0031	0.0073	-0.002	-0.0026	0.0001	0.004	-0.0049
GIT1	Tfh	0.0041	-0.013	-0.021	0.0031	-0.027	-0.0067	0.0023
GJB6	Tfh	0.0007	-0.0022	0.0063	-0.0089	-0.003	0.0015	0.0012
GJB7	Tfh	0.0035	-0.00073	0.0052	-0.0015	0.018	0.012	0.0045
GJD3	Tfh	-0.018	0.0031	-0.013	-0.0083	0.0008	0.0087	0.0021
GK	Tfh	-0.015	0.0082	-0.0019	-0.014	0.0058	0.0044	0.0059
GK5	Tfh	0.015	0.0013	0.0056	-0.007	0.015	-0.0051	0.0038
GKAP1	Tfh	0.0082	-0.01	0.0092	0.0054	0.0033	0.0013	0.015
GLA	Tfh	-0.0075	-0.0024	0.015	-0.0022	0.0065	0.0038	0.0059
GLB1L	Tfh	0.0045	0.00035	-0.0037	-0.0084	-0.0074	-0.0037	-0.01
GLB1L2	Tfh	8.40E-05	-0.0011	-0.0063	-0.0065	0.0041	-0.012	-0.01
GLB1L3	Tfh	-0.0025	0.0099	-0.012	-0.003	0.0055	0.0016	-0.012
GLCCI1	Tfh	-0.0054	-0.00033	0.0013	-0.023	0.019	-0.018	-0.0032
GLCE	Tfh	0.011	0.0053	0.013	0.0015	-0.0071	0.003	0.0014
GLI4	Tfh	0.0034	-0.025	-0.0075	-0.00058	-0.00015	0.0023	-0.0079
GLIDR	Tfh	0.00095	-0.0014	-0.003	-0.0092	0.007	-0.01	-0.011
GLIPR1	Tfh	0.01	-0.012	0.014	-0.016	0.0067	-0.028	-0.0023
GLIPR1L2	Tfh	0.0031	0.00095	0.0073	-0.00066	0.0064	-0.0077	-0.0096
GLIPR2	Tfh	-0.0028	-0.0078	0.012	-0.0028	-0.0052	-0.038	-0.0081
GLIS3	Tfh	0.016	-0.0056	0.0024	-0.0045	0.0039	0.0075	-0.0016
GLMN	Tfh	-0.0056	0.01	0.02	-0.016	0.0024	0.0087	0.0024
GLMP	Tfh	-0.013	-0.0065	-0.0051	-0.0099	-0.0029	0.006	0.0008
GLRX	Tfh	-0.0029	-0.01	0.012	-0.0057	0.0091	-0.0071	0.017
GLRX2	Tfh	-0.011	-0.0013	0.0075	0.0044	0.0076	-0.0017	-0.0024
GLRX5	Tfh	-0.016	-0.0086	0.013	-0.0075	0.0017	0.0022	0.0096
GLS	Tfh	0.015	0.015	0.015	-0.004	-0.017	-0.009	0.0051
GLS2	Tfh	0.016	-0.0063	0.0065	0.019	-0.008	-0.0003	-0.0038
GLTP	Tfh	-0.0024	-0.0078	0.0056	-0.0059	-0.0054	-0.0094	0.006
GLTSCR1	Tfh	0.0016	-0.013	-0.016	0.0031	0.013	0.0089	0.0041
GLTSCR1L	Tfh	0.013	0.012	-0.01	-0.00082	0.0087	-0.016	0.016
GLTSCR2	Tfh	0.0085	-0.03	-0.0087	-0.004	-0.0028	-0.0085	-0.0062
GLUD1P3	Tfh	0.014	-0.011	-0.014	-0.0064	0.013	0.0056	-0.0045
GLUL	Tfh	0.0074	-0.0028	0.00063	0.018	0.00098	-0.026	-0.00081
GLYCTK	Tfh	0.016	-0.0096	-0.0042	-0.017	0.0035	-0.0018	-0.008
GLYCTK-AS1	Tfh	0.011	0.0015	-0.00011	-0.0076	0.0054	-0.0016	0.008
GM2A	Tfh	-0.00094	0.0055	-0.0046	-0.0084	-0.0074	-0.006	-0.00015
GMDS	Tfh	-0.017	0.0017	-0.008	-0.012	0.0086	0.013	0.0016
GMDS-AS1	Tfh	-0.00012	0.0019	-0.0089	-0.012	0.025	0.013	-0.02
GMEB2	Tfh	0.012	-0.005	-0.019	-0.0051	-0.02	0.00049	0.011
GMFB	Tfh	-0.0053	0.013	0.027	0.00077	0.0032	-0.0011	-0.008
GMFG	Tfh	-0.022	-0.0098	0.0075	-0.013	0.006	0.0056	0.016
GMNN	Tfh	-0.017	0.0081	0.0064	-0.02	-0.0031	0.011	-0.0074
GMPPB	Tfh	-0.0071	-0.0094	-0.012	0.0095	0.0074	0.0072	-0.017
GNA11	Tfh	0.0095	-0.0068	-0.0074	0.012	-0.0011	0.01	-0.001
GNA12	Tfh	0.0013	-0.0077	-0.0067	-0.0078	-0.021	-0.01	-0.0079
GNA15	Tfh	-0.015	0.0035	-0.012	0.008	0.006	-0.0049	-0.0047
GNAL	Tfh	0.0049	0.0048	-0.0013	-0.0053	0.0088	0.0082	-0.0041
GNAO1	Tfh	0.0022	0.0015	-0.0089	-0.0039	0.0077	-0.012	-0.00019
GNAQ	Tfh	0.02	-0.0073	0.012	-0.0024	0.0037	-0.0059	0.0073
GNAT2	Tfh	0.017	0.012	-0.0024	-0.0077	0.009	0.013	-0.018
GNB1L	Tfh	-0.0014	-0.021	-0.0078	-0.0077	-0.0087	0.0055	-0.008
GNB2	Tfh	-0.011	-0.016	-0.017	0.00025	0.0036	-0.0041	0.014
GNB2L1	Tfh	0.0093	-0.021	0.0097	-0.018	0.0099	-0.023	0.016
GNB4	Tfh	-0.011	0.015	-0.00065	-0.0068	-0.00093	0.024	0.00025
GNE	Tfh	0.0097	0.011	-0.011	0.01	-0.005	0.0086	0.0014
GNG4	Tfh	-0.017	0.009	-0.0096	-0.016	-0.00097	0.0019	-0.0034
GNG5	Tfh	-0.023	-0.0085	0.006	0.0025	0.0056	0.012	0.014
GNG7	Tfh	0.016	-0.01	-0.0039	0.018	-0.0021	0.0033	0.0059
GNGT2	Tfh	-0.0081	0.0049	-0.00059	-0.0057	-0.012	0.0015	-0.0086
GNL3L	Tfh	-0.003	0.0029	-0.011	0.0036	0.0023	0.0075	-0.0061
GNLY	Tfh	-0.0098	0.0025	-0.0039	-0.0087	0.0068	-0.0089	-0.008
GNMT	Tfh	0.0036	0.0014	-0.0062	-0.0058	0.0043	-0.00035	-0.0017
GNPDA1	Tfh	-0.012	0.0015	-0.004	0.0055	-0.00012	-0.018	-0.0026
GNPDA2	Tfh	0.002	0.008	0.024	0.012	-0.0045	-0.0078	0.0045
GNPNAT1	Tfh	-0.0035	0.014	0.0064	0.0052	0.0019	0.012	0.016
GNPTAB	Tfh	0.013	0.0061	0.0036	0.0025	-0.013	-0.022	0.015
GNPTG	Tfh	-0.0071	-0.026	-0.0012	-0.0008	-0.0048	-0.0028	-0.0078
GNRH1	Tfh	0.0063	0.0066	0.0019	-0.0057	0.014	0.0028	-0.011
GOLGA1	Tfh	0.015	0.0068	-0.0045	-0.0017	-0.0015	0.0061	0.0024
GOLGA2	Tfh	-0.00079	0.0047	-0.011	0.0028	0.0092	-0.0017	0.017
GOLGA2P5	Tfh	0.014	0.0036	-0.00019	-0.0029	0.02	0.0032	0.0043
GOLGA3	Tfh	0.0025	0.0078	-0.029	0.0032	0.00099	-0.0062	0.0023
GOLGA6L9	Tfh	0.017	0.00084	0.0061	0.0066	0.012	-0.0016	-0.009
GOLGA7B	Tfh	0.012	-0.0097	0.0034	-0.012	-0.00087	0.012	0.016
GOLGA8A	Tfh	0.011	-0.0086	0.0023	-0.0073	0.014	0.0037	-0.0043
GOLGA8B	Tfh	0.0075	0.0045	0.0034	0.0022	0.011	0.0028	0.0072
GOLM1	Tfh	0.0042	0.0052	-0.0029	-0.0098	0.0033	-0.0078	-0.0033
GOLPH3L	Tfh	0.0081	0.015	0.0029	0.0045	-0.01	-0.0094	-0.0032
GOLT1B	Tfh	-0.01	0.018	0.015	0.012	-0.0019	0.0029	-0.01
GORAB	Tfh	-0.0038	0.0073	0.015	0.008	-0.0051	0.017	-0.0067
GORASP1	Tfh	-0.0085	0.0089	-0.0097	0.02	-0.011	0.012	-0.0067
GOT1	Tfh	-0.011	-0.0053	0.008	-0.016	-0.013	-0.0055	0.0013
GP5	Tfh	0.0031	0.0017	-0.0083	0.03	0.0055	-0.0097	-0.0062
GP6	Tfh	-0.0023	0.003	-0.0072	0.0054	0.016	0.0025	-0.0058
GPA33	Tfh	0.0077	-0.0093	0.0098	-0.023	0.0043	0.01	-0.0024
GPAA1	Tfh	0.0007	-0.027	-0.0096	-0.0079	-0.0007	-0.0036	-0.022
GPALPP1	Tfh	0.0041	0.012	0.0076	0.0013	0.012	0.014	0.0011
GPAM	Tfh	0.011	0.012	0.00094	-0.0078	-0.0081	-0.0056	0.0016
GPANK1	Tfh	-0.0015	-0.016	-0.0018	0.011	-0.00095	0.0051	-0.0034
GPAT2	Tfh	0.0034	-0.0011	-0.0078	-0.0075	-0.0026	-0.0022	-0.0017
GPAT3	Tfh	0.012	-0.0041	0.009	0.025	-0.003	-0.021	-0.015
GPATCH1	Tfh	0.0028	-0.0062	0.0058	0.003	-0.0066	0.013	0.0098
GPATCH11	Tfh	0.017	-0.0092	0.021	0.0041	-0.01	-0.0075	0.0055
GPATCH2	Tfh	0.0035	0.002	0.0052	-0.02	0.013	0.013	-0.0038
GPATCH2L	Tfh	0.013	0.016	-0.0023	-0.0021	0.011	0.0051	-4.80E-05
GPC1	Tfh	-0.003	-0.0027	-0.011	-0.00027	0.00062	0.0014	-0.004
GPC2	Tfh	0.0084	-0.0037	-0.0094	0.01	0.0091	0.0039	-3.70E-05
GPCPD1	Tfh	-0.0048	0.011	0.0072	-0.0046	0.017	0.00062	-0.0061
GPD1L	Tfh	0.0061	0.011	-0.0012	-0.0068	-0.0082	-0.029	-0.016
GPD2	Tfh	0.0083	0.016	-0.0058	0.0067	-0.0072	0.0043	0.0012
GPHN	Tfh	-0.0086	0.012	-0.011	0.022	0.012	-0.02	-0.0059
GPLD1	Tfh	0.01	-0.0031	0.00086	-0.0052	0.0011	0.0069	0.0074
GPM6B	Tfh	0.014	0.0092	0.0083	-0.0053	0.018	0.015	-0.0021
GPN2	Tfh	-0.0057	-0.00067	-0.013	-0.0092	0.0024	0.00082	-0.02
GPN3	Tfh	-0.0086	0.0027	0.023	0.015	0.0011	-0.0031	-0.0074
GPR107	Tfh	0.0049	0.012	-0.013	-0.01	0.022	0.0028	0.0059
GPR132	Tfh	-0.0021	-0.002	-0.013	0.0052	0.0067	-0.03	-0.026
GPR137	Tfh	-0.0079	-0.0068	-0.016	0.00049	-0.002	-0.0045	0.0022
GPR137B	Tfh	-0.011	0.01	0.00021	-0.0053	-0.0041	0.0075	0.011
GPR146	Tfh	0.00014	-0.017	0.0021	0.0087	0.0012	-0.018	-0.0082
GPR15	Tfh	-0.0054	0.00067	-0.0015	0.023	-0.0069	0.0014	-0.00058
GPR150	Tfh	0.0078	-0.011	-0.011	-0.0003	0.016	-0.0046	-0.013
GPR152	Tfh	0.0078	-0.011	-0.01	-0.0067	0.0062	-0.0021	0.016
GPR155	Tfh	-0.016	0.016	-0.007	0.0062	0.015	0.0077	-0.0036
GPR157	Tfh	0.0092	-0.011	-0.006	0.0087	0.0074	0.0012	-0.0045
GPR160	Tfh	0.015	-0.004	0.011	0.012	-0.0023	0.0041	-0.0067
GPR171	Tfh	-0.02	0.0086	-0.0052	0.0053	0.017	-0.023	-0.015
GPR174	Tfh	0.0096	0.017	0.0056	0.003	-0.028	0.018	-0.00085
GPR18	Tfh	0.0085	0.0013	0.015	-0.013	-0.017	0.034	-0.00079
GPR180	Tfh	-0.0057	0.016	0.0014	0.012	0.0026	-0.00076	-0.0021
GPR183	Tfh	0.015	-0.0099	0.023	-0.0095	-0.013	0.0038	-0.0009
GPR19	Tfh	-0.0068	0.00052	0.0014	-0.014	-0.00022	0.017	0.00016
GPR22	Tfh	0.0038	0.0042	-0.0012	-0.0095	0.019	0.0054	-0.0063
GPR25	Tfh	-0.0053	-0.008	-0.01	-0.019	-0.0038	0.0064	-0.016
GPR34	Tfh	0.00044	0.0023	-0.00035	-0.009	0.018	0.0041	-0.0067
GPR35	Tfh	0.0032	-0.0004	-0.014	0.0013	0.0017	0.0007	0.0024
GPR55	Tfh	0.011	0.00059	-0.0048	-0.0062	-0.0054	-0.0096	-0.0017
GPR63	Tfh	0.0078	-0.00041	0.0061	0.015	-0.0032	-0.003	0.011
GPR65	Tfh	-0.0026	0.0074	0.009	0.016	-0.0078	-0.013	-0.01
GPR68	Tfh	-0.0082	0.0028	-0.0058	-0.024	-0.023	-0.004	-0.01
GPR82	Tfh	0.0046	0.014	-0.0067	-0.0082	0.026	0.00076	0.0082
GPR89B	Tfh	0.0056	0.012	0.0036	-0.011	0.0099	0.011	-0.018
GPRASP1	Tfh	0.022	0.0047	0.00047	0.019	-0.0042	0.011	0.013
GPRC5B	Tfh	-0.0036	0.0033	-0.001	0.028	0.00091	0.0062	0.0036
GPRIN1	Tfh	-0.0096	0.00054	-0.0089	-0.011	-0.00091	-0.0016	0.0022
GPRIN3	Tfh	-0.012	0.013	-0.019	0.0023	0.014	-0.016	0.0024
GPSM1	Tfh	0.004	-0.0023	-0.012	-0.0099	0.0036	-0.0065	0.00057
GPSM2	Tfh	-0.0024	0.0089	-0.00027	-0.019	0.00061	-0.012	-0.001
GPSM3	Tfh	-0.0051	-0.02	-0.0064	0.0042	0.0065	-0.0012	0.018
GPT2	Tfh	-1.50E-05	0.0047	-0.005	0.0026	-0.00053	-0.012	-0.0059
GPX1	Tfh	-0.0088	-0.024	-0.0066	-0.0088	0.0036	-0.0017	0.0032
GPX4	Tfh	0.0034	-0.028	0.0069	0.0088	-0.0019	-0.0058	0.015
GPX7	Tfh	-0.0056	-0.012	-0.00037	-0.019	-0.0061	0.017	0.01
GRAMD1A	Tfh	0.0098	-0.021	-0.012	-0.0044	0.0049	0.0002	-0.0063
GRAMD1B	Tfh	-0.0093	0.013	-0.014	-0.015	0.0031	0.0053	-0.014
GRAMD1C	Tfh	-0.0024	0.0048	-0.0053	0.0025	0.0025	-0.013	-0.0036
GRAMD3	Tfh	-0.015	0.0059	-0.00051	-0.0023	0.021	-0.028	-0.012
GRAMD4	Tfh	-0.0018	0.0014	-0.016	-0.0053	-0.0095	0.00094	0.0067
GRAP	Tfh	0.0071	-0.01	-0.011	-0.003	-0.013	0.018	-0.014
GRAP2	Tfh	0.011	0.0071	-0.0017	-0.015	0.0046	-0.0059	0.0093
GRASP	Tfh	0.011	-0.0091	-0.0002	0.022	0.0052	-0.0065	0.0051
GRB10	Tfh	0.013	-0.0012	-0.0012	0.0068	-0.0026	-0.0055	-0.0098
GREB1L	Tfh	0.006	0.001	-0.0061	-0.00052	0.018	0.0016	0.0058
GREM2	Tfh	-0.0028	-0.0018	0.003	0.02	0.0025	-0.017	-0.006
GRHPR	Tfh	-0.0045	-0.01	-0.00055	-0.0042	0.006	-0.011	-0.0031
GRIK1	Tfh	0.0042	-0.00022	0.0036	0.0074	0.018	0.014	0.00091
GRIK1-AS2	Tfh	0.0039	-0.005	0.0055	0.016	0.0099	3.60E-05	0.0055
GRINA	Tfh	-0.0086	-0.0056	-0.012	0.019	0.0041	0.0075	0.0091
GRIP1	Tfh	0.0097	0.0054	-0.0023	-0.0023	0.017	0.013	-0.0058
GRK4	Tfh	-0.0002	-0.0009	-0.0082	-0.00033	0.0048	0.0057	0.0013
GRK5	Tfh	0.0058	-0.0026	-0.0017	-0.019	-0.019	-0.01	-0.017
GRN	Tfh	-0.011	-0.011	-0.01	0.016	-0.017	0.0056	-0.019
GRPEL2	Tfh	0.018	0.007	0.012	-0.0041	-0.0095	0.024	0.0053
GRWD1	Tfh	-0.017	-0.0059	-0.012	0.011	-0.016	0.0096	-0.017
GS1-124K5.11	Tfh	0.011	-0.0068	-0.00097	-0.0084	0.024	0.0066	-0.0093
GS1-259H13.2	Tfh	0.00064	-0.0067	0.0069	0.0014	-0.0012	-0.0078	0.003
GSAP	Tfh	0.017	-0.0011	0.0076	0.016	-0.0025	-0.021	-0.023
GSDMA	Tfh	-0.0025	0.00042	-0.00023	0.012	0.0071	-0.014	0.00073
GSDMB	Tfh	-0.01	0.008	-0.0078	0.0054	0.018	0.0097	0.0049
GSDMD	Tfh	-0.018	-0.0087	-0.024	0.006	-0.0016	0.0045	-0.0069
GSE1	Tfh	-0.0027	0.0019	-0.013	-0.0092	0.0085	-0.0028	0.02
GSK3B	Tfh	0.0044	0.008	-0.0092	-0.012	0.013	0.00059	0.014
GSKIP	Tfh	-0.013	0.011	0.025	-0.0051	-0.0089	0.0037	-0.0039
GSN	Tfh	-0.0065	0.0053	-0.019	0.0054	-0.0082	-0.0032	-0.019
GSPT2	Tfh	0.001	0.0021	0.0046	-0.012	-0.014	-0.0045	-0.018
GSR	Tfh	-0.014	0.013	-0.0056	-0.011	-0.0064	-0.022	0.0089
GSTCD	Tfh	0.0095	0.0024	0.0021	0.0089	0.0038	0.0031	0.0092
GSTM1	Tfh	-0.0028	-0.0031	0.0015	-0.003	0.0082	-0.0038	0.007
GSTM2	Tfh	0.011	-0.012	0.0089	0.0022	0.009	-0.004	0.00089
GSTM3	Tfh	0.0097	-0.005	0.0078	0.012	-0.011	0.0047	-0.0043
GSTM4	Tfh	-0.00076	-0.0021	-0.0036	-0.0028	0.0037	-0.014	-0.0053
GSTO2	Tfh	0.0055	-0.0026	-0.003	-0.0038	0.0089	0.013	-0.0064
GSTP1	Tfh	-0.0038	-0.019	0.001	0.00057	-0.0078	-0.011	0.001
GSTZ1	Tfh	-0.0078	-0.0008	-0.0043	-0.015	0.0081	-0.00061	-0.0041
GTDC1	Tfh	-0.014	0.0093	-0.00078	-0.027	-0.0031	-0.0083	0.0013
GTF2A1	Tfh	-0.0071	0.0091	-0.0022	-0.0024	0.017	-0.0097	0.019
GTF2A2	Tfh	-0.02	-0.00076	0.02	0.002	0.0079	0.0009	0.014
GTF2E1	Tfh	-0.0078	0.013	0.0058	0.011	-0.012	0.012	0.014
GTF2H3	Tfh	-0.0013	0.013	0.0019	0.0094	-0.007	0.0012	0.0029
GTF2H4	Tfh	0.0046	0.0036	-0.016	0.007	0.013	-0.0074	0.0051
GTF2H5	Tfh	-0.015	-0.0074	0.01	0.0074	0.02	0.011	0.021
GTF2IP1	Tfh	0.0043	-0.0064	0.007	-0.0011	-0.014	0.0015	-0.003
GTF2IP20	Tfh	0.0021	0.0062	-0.011	0.0017	0.00014	-0.00058	0.0063
GTF2IRD2	Tfh	0.0097	-0.0042	0.0098	0.0041	-0.0015	-0.0018	-0.0035
GTF2IRD2B	Tfh	0.014	-0.015	0.0023	0.0064	0.0017	0.0024	-0.011
GTF3A	Tfh	-0.021	-0.0028	0.005	0.0059	0.0057	-0.016	0.0066
GTF3C1	Tfh	0.011	0.012	-0.024	-0.0064	-0.023	-0.015	0.014
GTF3C4	Tfh	0.0013	0.011	-0.015	0.0018	0.0036	-0.0096	0.023
GTF3C6	Tfh	-0.025	0.0053	0.0097	-0.013	-0.00098	0.0029	0.003
GTPBP1	Tfh	-0.0073	0.014	-0.028	0.015	-0.011	0.013	0.0099
GTPBP10	Tfh	-0.0031	0.011	0.01	0.0081	0.0095	0.01	0.013
GTPBP2	Tfh	-0.0048	0.0087	-0.017	0.0065	0.0068	0.0053	-0.011
GTPBP3	Tfh	0.004	-0.021	-0.015	0.0054	0.0062	0.012	-0.0065
GTPBP8	Tfh	-0.0013	0.002	-0.0012	-0.0076	0.008	0.014	0.0089
GTSCR1	Tfh	0.0016	0.0013	0.0033	0.0087	0.0097	-0.003	-0.0005
GTSE1	Tfh	-0.0097	0.0057	-0.0092	-0.025	-0.0046	0.0016	-0.0047
GTSE1-AS1	Tfh	0.0023	-0.0038	0.0031	-0.00038	0.0013	0.004	-0.0021
GTSF1	Tfh	-0.01	0.0018	-0.0021	0.0089	-0.0074	-0.012	0.0025
GUCY1B2	Tfh	0.00026	-0.00096	0.0016	0.0044	-0.0011	-0.0045	-0.0013
GUF1	Tfh	0.0047	0.0098	0.0042	-0.0069	-0.00017	0.0034	-0.00016
GUK1	Tfh	-0.019	-0.021	-0.009	-0.0014	-0.0039	-0.0052	-0.0063
GUSBP1	Tfh	0.015	-0.0015	-0.0028	-0.012	0.017	0.014	-0.015
GUSBP11	Tfh	0.024	-5.80E-05	-0.013	0.0024	0.0083	0.0012	-0.0094
GUSBP2	Tfh	0.011	-0.00086	-0.0036	-0.0028	0.0039	0.0015	-0.013
GUSBP4	Tfh	0.01	-0.0071	0.0034	-0.00077	0.0062	-0.0086	0.0018
GUSBP5	Tfh	0.0061	-0.0052	0.00023	-0.0043	0.013	-0.0012	-0.0069
GVINP1	Tfh	0.016	0.015	-0.012	-0.0066	0.0085	-0.019	-0.00041
GXYLT1	Tfh	0.0012	0.018	0.0024	0.0041	0.0044	0.0014	0.0009
GYG1	Tfh	-0.014	0.0097	0.0082	-0.0067	-0.0072	-0.0044	-0.0015
GYLTL1B	Tfh	0.019	-0.017	0.0064	0.0098	-0.0059	-0.0085	-1.30E-05
GYPC	Tfh	0.0017	-0.015	0.0055	-0.03	-0.01	0.00029	-0.0013
GYS2	Tfh	0.0089	0.005	-0.0017	-0.003	0.0055	0.0052	-0.00052
GZF1	Tfh	0.0054	0.014	-0.0041	0.0063	-0.0015	0.0015	0.0065
GZMA	Tfh	-0.0099	0.003	0.0066	-0.018	0.0014	-0.019	-0.0046
GZMB	Tfh	-0.0061	0.00063	-0.00029	-0.0072	0.0064	-0.02	-0.015
GZMH	Tfh	-0.0057	0.00044	-1.80E-05	-0.012	0.0047	-0.027	-0.0077
GZMK	Tfh	-0.01	0.0058	0.0022	-0.013	-0.0015	-0.018	0.00061
GZMM	Tfh	-0.0067	-0.02	-0.011	0.00011	-0.0052	0.0044	-0.0014
H1F0	Tfh	-0.014	0.0046	-0.0084	0.025	0.00096	0.015	-0.0015
H1FX	Tfh	-0.011	-0.02	-0.015	0.0081	0.00088	0.0061	-0.0089
H1FX-AS1	Tfh	0.00066	-0.0029	-0.0041	0.00069	0.015	-0.001	-0.0031
H2AFJ	Tfh	0.0012	-0.02	-0.0014	-0.019	0.0025	0.0094	-0.011
H2AFX	Tfh	-0.0091	-0.014	-0.017	-0.015	-0.0027	-0.00077	-0.012
H2AFY	Tfh	-0.023	-0.0022	-0.00089	-0.019	-0.0069	-0.0055	0.0088
H2AFY2	Tfh	0.012	-0.0087	-0.0013	-0.0006	-0.0027	0.0031	-0.014
H2AFZ	Tfh	-0.021	-0.00019	0.015	-0.0053	-0.00011	0.0037	0.011
H3F3AP4	Tfh	-0.0031	-0.0046	0.0056	-0.0058	0.0014	-0.0023	0.017
H3F3B	Tfh	-0.019	-0.0014	0.0058	0.012	0.0046	-0.0011	0.002
H6PD	Tfh	0.01	0.0038	-0.018	0.0063	-0.013	-0.0028	-0.0014
HABP4	Tfh	0.012	-0.014	0.015	0.024	-0.013	-0.0035	0.002
HACD1	Tfh	-0.004	-0.0012	0.0025	0.0096	0.0078	-0.011	0.0042
HACD2	Tfh	0.0044	0.0068	0.0052	-0.0028	-0.006	-0.0076	0.013
HACD4	Tfh	-0.0081	0.01	0.015	0.008	0.007	0.0011	0.00036
HACE1	Tfh	0.0082	0.00015	0.012	-0.0043	-0.0021	-0.013	0.0048
HADH	Tfh	0.0017	-0.0087	0.0041	0.0012	-0.01	-0.0047	0.0043
HAGH	Tfh	-0.0015	-0.013	-0.0016	0.0019	-0.0056	0.00042	-0.011
HAGHL	Tfh	-0.0029	-0.018	-0.0071	0.0056	0.0009	-0.003	0.0015
HAPLN3	Tfh	0.0023	-0.014	-0.011	0.00096	-0.0053	0.012	0.0074
HAR1A	Tfh	0.0062	-0.014	0.0058	0.0075	-0.0036	0.0019	-0.0027
HARBI1	Tfh	-0.013	5.90E-05	-0.0042	-0.0046	0.0048	0.013	-0.01
HAS3	Tfh	0.0043	0.0032	-0.0031	-0.0025	0.014	0.0079	0.0062
HAUS1	Tfh	-0.02	0.0049	0.0081	-0.007	0.0043	-0.0045	0.0006
HAUS2	Tfh	-0.0055	0.012	0.0073	-0.0095	0.0057	-0.0048	0.0016
HAUS4	Tfh	0.0044	-0.0014	0.008	-0.0043	-0.0052	-0.01	-0.0096
HAUS5	Tfh	0.013	-0.016	-0.0056	-0.0054	0.0018	-0.00048	-0.0023
HAUS6	Tfh	-0.0085	0.016	0.0089	-0.00073	-0.0024	0.014	-0.013
HAUS8	Tfh	-0.0069	-0.0035	-0.0011	-0.0031	-0.011	0.00058	-0.015
HAVCR1	Tfh	0.0066	-0.0018	0.0039	-0.013	0.02	-0.0016	-0.019
HAVCR2	Tfh	-0.0062	0.0079	-0.0012	-0.023	0.0087	-0.008	-0.019
HBEGF	Tfh	-0.011	0.008	-0.0066	0.014	0.012	-0.025	-0.007
HBS1L	Tfh	-0.0022	0.0055	0.013	-0.0036	0.0015	-0.018	0.0029
HCCS	Tfh	-0.011	0.0063	0.011	0.0011	-0.011	0.0025	-0.012
HCFC1	Tfh	0.0019	0.004	-0.03	-0.0052	-0.0036	0.0022	0.016
HCFC1R1	Tfh	-0.0057	-0.016	-0.002	-0.0011	0.0096	0.0046	0.0074
HCFC2	Tfh	-6.70E-05	0.013	0.0096	-0.002	-0.003	0.0033	0.0026
HCG11	Tfh	0.0075	0.0072	-0.0026	0.0061	0.0067	-0.013	0.0036
HCG25	Tfh	0.0069	-0.0013	0.00079	-0.0047	0.0074	0.02	-0.016
HCG26	Tfh	0.0033	0.0033	0.0034	-0.0021	0.009	0.0085	-0.011
HCG27	Tfh	0.01	-0.0077	-0.0024	-0.00085	0.007	0.01	-0.005
HCG4	Tfh	0.00015	0.0022	0.0079	0.016	-0.0061	0.0066	0.0025
HCG4B	Tfh	0.0019	-0.0048	-0.0043	0.0072	0.0024	-0.0034	-0.0038
HCG8	Tfh	0.0066	-0.0049	0.0077	-0.0003	0.0085	0.0072	0.0018
HCN3	Tfh	0.0064	-0.01	0.00064	0.0072	-0.0021	0.0069	0.016
HCP5	Tfh	0.00011	0.0084	-0.00056	0.0047	-0.00051	0.0067	-0.013
HCST	Tfh	-0.016	-0.017	-0.0052	0.0072	-0.002	0.0071	0.0092
HDAC10	Tfh	-0.0054	-0.015	-0.018	-0.0033	0.0077	0.00018	-0.0056
HDAC11	Tfh	0.0064	-0.0096	0.00026	0.019	-0.0076	-0.0027	-0.0035
HDAC4	Tfh	0.0075	0.0054	-0.024	0.0026	-0.0027	0.0059	0.00096
HDAC5	Tfh	0.013	-0.011	-0.014	0.011	-0.018	0.011	0.0083
HDAC7	Tfh	0.013	-0.013	-0.019	5.60E-05	-0.0059	0.0061	0.016
HDAC8	Tfh	-0.0056	0.0087	0.0025	-0.016	0.0069	0.0014	-0.0097
HDAC9	Tfh	-0.017	0.011	-0.0073	0.011	0.013	-0.015	-0.012
HDDC2	Tfh	-0.0078	-0.0041	0.0097	-0.02	0.0017	0.0048	-0.00084
HDDC3	Tfh	-0.0014	-0.016	0.0028	0.0086	0.011	-0.0066	-0.015
HDGFRP2	Tfh	-0.0029	-0.018	-0.024	-0.0079	-0.011	0.0065	0.00099
HDGFRP3	Tfh	-0.012	0.0064	-0.0029	0.023	0.0082	-0.028	-0.0047
HDHD1	Tfh	-0.016	0.013	-0.0033	0.0059	0.0033	0.004	-0.0088
HDHD3	Tfh	0.0025	-0.0075	-0.006	0.0053	-0.0033	0.0011	-0.0057
HDLBP	Tfh	0.00079	0.013	-0.017	0.0025	-0.019	-0.0081	0.0003
HDX	Tfh	-0.016	0.016	-0.0083	0.016	0.0075	0.0071	-0.012
HEATR1	Tfh	0.0087	0.023	-0.0089	0.0025	-0.012	-0.0016	0.015
HEATR3	Tfh	-0.0017	0.0092	-0.01	-0.00038	0.0087	0.01	0.0014
HEATR4	Tfh	0.011	0.0032	-0.012	0.0052	0.015	0.0038	0.003
HEATR5A	Tfh	0.017	0.018	-0.0075	-0.0012	0.0037	-0.0033	-0.01
HEATR5B	Tfh	0.023	0.011	-0.0028	-0.011	-0.0094	-0.0035	0.0053
HEATR6	Tfh	-0.003	0.014	-0.0073	0.01	-0.0059	-0.0078	-0.0078
HEBP1	Tfh	0.0071	-0.012	0.0063	0.0069	-0.0084	-0.0023	0.0068
HEBP2	Tfh	-0.0085	-0.0067	0.0056	0.0049	0.0097	-0.008	0.01
HECA	Tfh	0.0042	0.01	-0.0064	0.0087	0.00018	-0.014	0.013
HECTD2	Tfh	0.0057	0.005	-0.0007	-0.0081	0.0027	-0.0084	-0.0046
HECTD4	Tfh	0.0071	0.0013	-0.016	-0.017	0.023	-0.0037	0.019
HEG1	Tfh	0.0074	0.014	-0.01	0.016	0.005	-0.016	-0.0046
HEIH	Tfh	-0.0028	-0.0052	0.0003	0.02	-0.0099	0.005	0.0042
HELB	Tfh	0.0064	0.022	-0.01	0.00084	0.0069	0.018	-0.013
HELLS	Tfh	-0.01	0.0055	0.0032	-0.027	-0.0017	0.011	0.0037
HELZ	Tfh	0.00099	0.023	-0.019	-0.016	0.011	-0.0029	0.012
HELZ2	Tfh	-0.016	0.0079	-0.019	0.017	0.0037	0.025	-0.012
HEMGN	Tfh	0.0045	-0.0046	0.013	0.0042	0.0059	-0.0096	-0.0029
HEMK1	Tfh	0.0053	0.00072	-0.0043	0.019	0.0026	-0.00081	-0.0021
HENMT1	Tfh	-0.0044	-0.0039	0.017	-0.018	-0.0049	-0.0038	0.0066
HERC1	Tfh	0.016	0.015	-0.015	-0.019	0.0068	-0.0033	0.01
HERC2	Tfh	0.0035	0.00055	-0.011	-0.019	0.017	0.008	-0.0023
HERC2P10	Tfh	0.0012	0.0016	0.00011	0.0021	-0.0057	0.0036	-0.00053
HERC2P2	Tfh	0.0064	0.0077	-0.0079	-0.0044	-0.0011	0.00077	0.0054
HERC2P3	Tfh	0.0065	0.0056	-0.0061	-0.003	-0.00025	0.0047	9.40E-05
HERC2P7	Tfh	0.004	-0.00016	0.0022	-0.0062	0.013	0.011	-0.0046
HERC2P9	Tfh	0.0061	0.0069	0.0028	-0.0055	-0.0015	0.011	0.0067
HERC3	Tfh	0.023	0.0039	0.0058	0.0042	-0.00013	0.015	0.0045
HERC5	Tfh	-0.021	0.014	-0.011	0.025	0.0014	0.011	-0.0065
HERC6	Tfh	-0.019	0.018	-0.012	0.021	-0.0019	0.016	-0.0056
HERPUD1	Tfh	-0.02	0.0063	0.0042	0.0064	0.00058	-0.021	-0.019
HES6	Tfh	-0.00071	-0.0095	0.0039	-0.013	-0.0022	0.0033	0.0079
HEXA-AS1	Tfh	0.0084	-0.0018	-0.0012	0.0027	0.0021	0.00037	-0.012
HEXDC	Tfh	-0.0033	-0.0036	-0.027	0.017	0.0053	0.0095	-0.015
HEXIM1	Tfh	0.011	-0.0072	0.004	-0.0034	0.015	0.0045	0.0037
HEXIM2	Tfh	0.015	-0.00082	-0.0013	-0.0022	0.03	0.013	-0.017
HFE	Tfh	-0.01	0.011	-0.008	0.029	-0.0079	0.011	-0.0032
HGH1	Tfh	-0.0034	-0.02	-0.014	-1.50E-05	-0.014	-0.0032	-0.011
HGSNAT	Tfh	0.018	-0.0075	0.0064	-0.014	-0.0028	-0.0093	0.0078
HHAT	Tfh	0.0061	0.0034	-0.0041	0.0036	0.00083	-0.013	0.0064
HHLA3	Tfh	-0.0086	-0.0052	0.007	0.015	0.0014	0.0034	0.0015
HIATL2	Tfh	0.01	-0.0082	-0.01	-0.0075	0.024	0.017	-0.022
HIBCH	Tfh	0.0052	0.0075	0.019	-0.019	0.012	0.00036	-0.0088
HIC1	Tfh	-0.0069	-0.0024	-0.013	-0.014	0.0017	-0.009	-0.011
HIC2	Tfh	0.0099	-0.0032	-0.011	0.0062	0.014	0.0089	0.013
HID1	Tfh	0.012	-0.013	-0.0033	0.021	-0.014	0.018	0.0023
HIF1AN	Tfh	0.016	0.013	-0.003	-0.011	-0.015	-0.015	-0.005
HIGD1A	Tfh	-0.018	0.0053	0.025	-0.0074	-0.00019	-0.0045	0.0056
HIGD2A	Tfh	-0.015	-0.024	-0.0043	-0.0092	0.00069	-0.0084	0.0084
HILPDA	Tfh	0.002	-0.011	0.0028	-0.0011	0.0029	0.013	-0.003
HINT2	Tfh	-0.017	-0.013	0.0022	-0.0086	0.0092	-0.01	-0.0073
HINT3	Tfh	0.0033	0.0056	-0.0019	-0.0013	0.0041	0.011	-0.0058
HIP1	Tfh	0.0048	0.00024	-0.01	-0.0044	0.0016	-0.02	-5.60E-05
HIP1R	Tfh	0.018	-0.0088	-0.015	0.013	-0.013	0.019	0.0052
HIPK1	Tfh	0.011	0.014	-0.0079	0.0075	0.0038	-0.0056	0.026
HIPK1-AS1	Tfh	0.0031	0.0058	0.00066	-0.0038	0.014	-0.00042	-0.014
HIPK2	Tfh	0.013	-0.0042	-0.0082	-0.0051	0.016	-0.0018	0.0039
HIPK3	Tfh	0.019	0.016	0.0024	0.0059	-0.013	-0.018	0.017
HIRA	Tfh	-0.0038	0.016	-0.024	-0.011	0.0044	-0.0028	0.0022
HIST1H1B	Tfh	-0.0085	0.0031	-0.0093	-0.016	0.0055	-0.0021	-0.0071
HIST1H1C	Tfh	-0.015	-0.0012	-0.012	-0.0035	0.0028	0.0018	0.00016
HIST1H1D	Tfh	-0.0032	-0.0056	-0.01	-0.0023	0.0088	-0.014	0.0042
HIST1H1E	Tfh	-0.007	-0.0033	-0.014	0.00069	0.0073	-0.0022	-0.0012
HIST1H2AC	Tfh	-0.011	0.0083	-0.0032	-0.0063	-0.0038	0.019	-0.017
HIST1H2AE	Tfh	0.007	-0.00038	0.0031	-0.011	0.0014	0.0018	-0.0021
HIST1H2AG	Tfh	-0.0023	-0.0041	-0.0058	0.00058	-0.00043	0.0091	-0.0066
HIST1H2AK	Tfh	0.0049	-0.0014	-0.0039	-0.0053	0.0053	-0.0041	-0.0077
HIST1H2AM	Tfh	-0.0043	-0.0058	0.00042	-0.019	-0.0026	0.0056	-0.0026
HIST1H2BC	Tfh	-0.0079	0.0017	-0.0059	0.002	0.0036	0.0026	-0.0063
HIST1H2BD	Tfh	-0.0024	-0.0011	-0.0023	-0.0043	0.013	0.012	0.003
HIST1H2BK	Tfh	-0.015	0.0021	-0.0045	-0.0098	2.00E-05	0.0047	-0.0028
HIST1H2BN	Tfh	-0.0029	-0.0024	-0.00026	-0.018	0.011	0.01	0.00086
HIST1H3A	Tfh	0.0064	-0.0081	0.00078	-0.0075	0.0047	-0.0025	0.016
HIST1H3D	Tfh	0.00085	-0.0059	0.0022	-0.0068	-0.004	0.013	-0.00099
HIST1H4C	Tfh	-0.01	-0.014	0.0038	-0.0076	0.011	-0.001	0.013
HIST1H4E	Tfh	0.0076	-0.014	0.0056	-0.011	6.90E-05	0.00035	0.0051
HIST2H2AC	Tfh	-0.012	-0.012	-0.0072	0.00094	0.0083	-0.0031	0.0047
HIST2H2BE	Tfh	0.0016	-0.0038	0.0008	-0.00072	0.0056	-0.00056	0.0041
HIST3H2A	Tfh	-0.014	-0.0078	-0.011	-0.0011	-0.0012	0.00056	-0.013
HIST4H4	Tfh	0.0056	-0.0061	-0.0082	-0.0073	0.012	0.0083	0.0015
HIVEP1	Tfh	0.012	0.006	-0.0092	0.0063	0.0012	-0.00051	0.019
HIVEP2	Tfh	0.014	0.015	-0.016	0.0017	-0.013	0.0058	0.037
HIVEP3	Tfh	-0.016	0.0038	-0.01	0.0015	0.0014	-0.01	0.00062
HJURP	Tfh	-0.012	0.0063	-0.009	-0.024	-0.0083	-0.0037	-0.0048
HK2	Tfh	-0.001	0.015	-0.015	0.0078	-0.0023	0.0046	-0.013
HKDC1	Tfh	-0.0033	0.006	-0.0039	0.0076	0.0078	-0.022	-0.019
HKR1	Tfh	0.0063	0.0043	-0.0023	-0.00066	-0.009	0.0077	-0.01
HLA-A	Tfh	-0.015	-0.0095	-0.012	0.0069	-0.0011	0.0024	0.006
HLA-B	Tfh	-0.0068	-0.0058	-0.0017	0.00067	0.0006	0.002	0.0081
HLA-C	Tfh	-0.013	-0.012	-0.0069	0.004	-0.0026	-0.00022	0.0034
HLA-DMA	Tfh	-0.014	0.0059	0.0023	-0.021	-0.0048	0.0034	0.0044
HLA-DMB	Tfh	-0.01	0.0051	1.10E-05	-0.016	-0.0041	0.00031	-0.0085
HLA-DOA	Tfh	-0.0079	0.011	-0.0034	-0.016	0.00054	-0.0078	-0.0049
HLA-DOB	Tfh	-0.0017	0.0054	0.0041	-0.0036	-0.0038	-0.0029	-0.0018
HLA-DPA1	Tfh	-0.02	0.0062	-0.0013	-0.0074	0.00057	-0.0059	0.0023
HLA-DPB1	Tfh	-0.017	0.0029	0.00058	-0.0076	0.00026	-0.0044	0.0025
HLA-DQA1	Tfh	-0.012	0.0053	0.0025	-0.011	0.0022	-0.011	0.00025
HLA-DQA2	Tfh	-0.0079	0.0053	-0.00037	-0.0043	0.0051	-0.0034	-0.0077
HLA-DQB1	Tfh	-0.0092	0.0013	-0.00044	-0.0098	0.0023	-0.018	-0.0014
HLA-DRA	Tfh	-0.021	0.0082	-0.0037	-0.019	0.0032	-0.0029	-0.00041
HLA-DRB1	Tfh	-0.018	0.007	-0.0018	-0.018	0.002	-0.011	0.0036
HLA-DRB5	Tfh	-0.015	0.0059	-0.0023	-0.016	0.0035	-0.0035	0.0027
HLA-DRB6	Tfh	-0.0085	0.0036	-0.0037	-0.0063	0.00098	-0.0012	-0.0046
HLA-F	Tfh	-0.0047	-0.018	-0.0038	-0.00032	0.0095	-0.013	-0.016
HLA-F-AS1	Tfh	0.0059	0.00032	-0.0011	0.0043	0.0091	-0.015	-0.0052
HLA-G	Tfh	-0.0031	-0.0046	-0.0079	0.011	0.00016	-0.0052	0.00084
HLA-H	Tfh	-0.0055	0.00073	0.00049	0.00014	0.0039	0.0062	0.0029
HLA-J	Tfh	0.0015	0.0049	-0.0011	-0.0043	0.0051	0.0027	-0.0063
HLA-L	Tfh	-0.0064	-0.0048	-0.0035	0.00088	-0.0024	-0.0026	0.0069
HLCS	Tfh	0.0068	0.0091	-0.0097	-0.0038	-0.0041	-0.011	-0.007
HLF	Tfh	-0.0014	0.0032	-0.0028	-0.0085	0.0092	-0.017	-0.0063
HLTF	Tfh	0.013	0.014	0.0057	0.0067	-0.016	0.0074	-0.0087
HM13	Tfh	-0.023	0.0061	-0.014	0.011	0.0058	0.014	-0.012
HMBOX1	Tfh	0.015	7.40E-06	0.0025	-0.0026	0.013	-0.011	-0.0033
HMBS	Tfh	-0.011	-0.0065	0.005	-0.0013	0.00073	0.0087	0.0036
HMG20B	Tfh	-0.0051	-0.028	-0.0057	-0.012	-0.013	0.0019	-0.0079
HMGA1	Tfh	-0.014	-0.016	-0.012	-0.0097	-0.012	0.012	0.0044
HMGB1	Tfh	-0.011	-0.0016	0.018	-0.016	0.019	-0.024	-0.011
HMGB2	Tfh	-0.019	0.0027	0.0024	-0.014	0.02	-0.025	-0.0074
HMGB3	Tfh	-0.012	0.0022	-0.0044	-0.031	0.0027	-0.0018	0.0034
HMGCL	Tfh	-0.013	-0.0091	0.0075	-0.0037	0.0047	-0.0014	-0.017
HMGCR	Tfh	0.00013	0.023	0.0015	-0.0097	-0.014	-0.0026	-0.0023
HMGCS1	Tfh	-0.002	0.009	-0.0014	-0.0036	0.014	0.0033	0.0069
HMGN3	Tfh	0.012	-0.013	0.025	0.0025	0.01	-0.0088	0.0072
HMGN3-AS1	Tfh	0.0091	-0.0089	0.001	-0.0042	0.0044	0.0041	0.0027
HMGN5	Tfh	0.0044	-0.0038	0.016	0.013	3.40E-05	-0.0092	-0.004
HMGXB3	Tfh	0.0015	0.018	-0.021	-0.0085	-0.013	-0.0026	-0.0022
HMGXB4	Tfh	2.10E-05	-0.0056	0.01	0.0005	0.011	0.0086	0.011
HMHA1	Tfh	0.01	-0.021	-0.021	-0.0086	-0.018	0.0095	-0.0057
HMMR	Tfh	-0.01	0.0062	-0.0039	-0.023	-0.0068	0.00047	-0.0081
HN1	Tfh	-0.025	-0.00098	-0.003	-0.015	-0.011	0.01	0.0062
HN1L	Tfh	0.00082	0.0095	-0.0053	0.0012	0.0086	-0.0079	0.0086
HNRNPA0	Tfh	0.0019	-0.0011	-0.013	0.0022	0.011	-0.0043	0.026
HNRNPA3	Tfh	0.0027	0.012	-0.001	-0.0023	0.028	-0.0081	0.027
HNRNPAB	Tfh	-0.0075	0.0082	-0.006	0.00095	0.012	-0.0086	0.013
HNRNPH1	Tfh	0.0042	0.002	-0.0018	0.01	0.0056	-0.00077	0.019
HNRNPK	Tfh	-0.0077	0.015	-0.0048	0.0032	0.0091	-0.014	0.017
HNRNPL	Tfh	-0.0023	0.0017	-0.0043	-0.00018	0.017	0.0033	0.0076
HNRNPLL	Tfh	-0.0004	0.0047	0.018	-0.013	-0.0068	-0.0061	0.0032
HNRNPU-AS1	Tfh	0.015	0.0025	0.014	-0.0093	0.027	0.0095	0.0044
HNRNPUL2	Tfh	-0.00068	0.0019	-0.006	-0.0098	0.015	0.0017	0.0086
HOMER1	Tfh	0.00021	0.0029	-0.0062	0.0034	0.00011	-0.0075	-0.0054
HOMER2	Tfh	-0.013	0.0037	-0.0034	0.00074	0.0087	-0.0023	-0.0091
HOMER3	Tfh	0.0079	-0.016	0.0026	0.0047	-0.0068	-0.0027	0.0012
HOMEZ	Tfh	0.0067	0.004	-0.0039	0.015	-0.0036	0.0044	0.0099
HOOK1	Tfh	0.016	-0.001	0.013	0.0098	-0.0096	0.0073	0.0094
HOOK2	Tfh	0.0082	-0.016	-0.0057	0.017	0.006	0.0097	0.0022
HOOK3	Tfh	0.0057	0.021	-0.0062	-0.0066	0.0011	0.0064	-0.0027
HOPX	Tfh	9.30E-05	-0.0069	0.0064	0.00052	0.0066	-0.028	-0.0032
HOTAIRM1	Tfh	-0.0078	0.0069	0.0017	-0.0081	0.0045	0.0022	-0.0047
HOXA1	Tfh	-0.01	0.0071	-0.0011	0.00075	-0.0081	0.0032	0.00042
HOXB-AS1	Tfh	0.0035	-0.0022	-0.00057	0.0019	0.0084	-0.0025	-0.0068
HOXB2	Tfh	0.00067	-0.011	0.0038	-7.90E-05	-0.0028	0.0018	-0.0097
HOXB3	Tfh	0.004	-0.0012	0.00032	0.00021	0.011	0.0014	-0.0037
HP09053	Tfh	0.0057	4.40E-05	0.00068	0.006	0.015	0.014	0.0054
HPCAL1	Tfh	4.50E-06	-0.026	-0.0056	0.0023	-0.02	0.0095	-0.00096
HPCAL4	Tfh	0.02	-0.0022	0.0083	0.015	-0.015	0.013	0.0074
HPD	Tfh	0.0021	0.0019	-0.0019	0.0055	0.014	0.0084	-0.022
HPGD	Tfh	-0.0098	0.003	-0.0016	0.0028	0.018	-0.027	-0.017
HPRT1	Tfh	-0.014	0.0059	0.0093	-0.017	0.0032	-0.0026	0.015
HPS5	Tfh	-0.0059	0.016	-0.0066	0.0046	-0.015	0.012	0.008
HPS6	Tfh	0.0039	-0.012	-0.014	-0.0029	-0.018	0.0022	-0.006
HPSE	Tfh	-0.0038	0.012	-0.0034	0.0017	-0.0094	0.0085	0.011
HRAS	Tfh	-0.01	-0.02	-0.0039	0.0046	-0.00097	0.001	0.011
HRASLS2	Tfh	-0.0011	-0.001	-0.0025	-0.0016	-0.0061	0.01	-0.0069
HRH2	Tfh	0.0099	-0.012	0.0039	-0.0046	0.00079	-0.0044	-0.015
HRSP12	Tfh	-0.0093	-0.00011	0.016	-0.0062	0.0059	-0.00081	-0.0027
HS1BP3	Tfh	-0.0082	-0.01	-0.012	0.0017	-0.0029	-0.0055	0.0084
HS2ST1	Tfh	0.0065	0.0086	0.009	0.0012	-0.015	-0.0051	0.03
HS3ST3B1	Tfh	0.013	-0.0061	0.0099	-0.017	0.0026	-0.0088	-0.013
HS6ST1	Tfh	0.0071	-0.0078	-0.013	0.0026	-0.017	0.0029	-0.013
HSBP1L1	Tfh	0.0087	-0.014	0.011	0.019	0.0074	0.00035	-0.002
HSCB	Tfh	-0.0088	-0.0038	0.00057	0.0031	0.0074	0.0081	-0.0045
HSD11B1	Tfh	-0.011	-9.10E-05	0.0007	0.0034	0.0026	-0.011	-0.0057
HSD11B1L	Tfh	0.0047	-0.017	0.0071	0.0013	-0.0077	0.0074	0.0086
HSD17B1	Tfh	-0.0015	-0.012	-0.016	0.0087	0.00068	-0.003	-0.002
HSD17B10	Tfh	-0.017	-0.013	0.0012	-0.014	-0.0065	-0.0059	0.0051
HSD17B11	Tfh	0.0023	-0.0055	0.025	0.00016	-0.0035	-0.00038	0.016
HSD17B12	Tfh	0.0032	-0.0055	0.013	0.0023	-0.0064	-0.0066	-0.0091
HSD17B4	Tfh	0.011	0.0022	0.012	0.0011	-0.0071	-0.016	0.011
HSD17B6	Tfh	-0.0034	-0.0029	0.0042	-0.0031	0.0017	-0.001	0.01
HSD17B7P2	Tfh	0.0015	-0.001	0.0011	-0.00055	0.0085	0.002	-3.40E-05
HSD17B8	Tfh	0.0041	-0.02	0.013	0.0098	-0.0025	0.0011	0.00055
HSDL1	Tfh	0.0092	0.0043	0.011	-0.00023	-0.0081	0.0014	0.013
HSDL2	Tfh	-0.00016	0.0058	0.0074	-0.0069	0.00023	0.0027	0.0064
HSF1	Tfh	-0.0064	-0.012	-0.013	0.0044	-0.007	-0.0034	-0.0053
HSF2	Tfh	0.016	-0.00013	0.016	-0.0038	-0.0022	-0.0064	-0.019
HSF4	Tfh	-0.012	0.0044	-0.014	0.022	0.015	-0.018	-0.012
HSF5	Tfh	0.0043	0.014	-0.001	-0.01	-0.0026	0.018	-0.0073
HSH2D	Tfh	-0.022	0.012	-0.016	0.016	0.0028	0.019	-0.0052
HSP90AB4P	Tfh	0.00087	0.00054	-0.00062	0.003	0.024	0.016	-0.0028
HSP90B1	Tfh	-0.00014	-0.0014	0.022	0.017	-0.0099	-0.024	0.007
HSP90B2P	Tfh	0.00037	-0.0011	-0.01	-0.0026	0.0011	0.0085	0.0033
HSPA13	Tfh	0.0051	0.013	0.019	0.012	-0.012	0.0038	0.0049
HSPA1A	Tfh	-0.0032	-0.0019	-0.0022	0.0072	-0.018	0.017	-0.0027
HSPA1B	Tfh	0.00022	-0.0019	-0.00016	0.0042	-0.009	0.014	0.00012
HSPA1L	Tfh	-0.00013	-0.0008	0.0093	-0.0038	-0.013	0.014	0.0027
HSPA5	Tfh	-0.019	0.007	0.0031	0.015	-0.017	-0.01	-0.0006
HSPB1	Tfh	0.0038	-0.023	0.0027	0.0065	-0.01	-0.0016	0.0044
HSPB11	Tfh	-0.015	0.00061	0.018	-0.011	0.0029	0.0087	0.018
HSPBAP1	Tfh	0.0034	0.0025	0.012	-0.0014	0.0038	0.022	-0.0029
HSPBP1	Tfh	-0.011	-0.022	-0.0083	-0.0013	-0.01	0.0071	-0.0045
HSPE1	Tfh	-0.014	-0.0031	0.01	0.018	0.009	-0.0007	0.019
HSPH1	Tfh	-0.0082	0.011	0.0059	0.0079	-0.024	0.00022	-0.0048
HTATIP2	Tfh	-0.023	0.001	0.0061	0.0088	0.0038	0.0032	0.0047
HTATSF1	Tfh	-0.012	0.00022	0.012	0.021	-0.0064	-0.026	0.0014
HTATSF1P2	Tfh	0.00016	0.0037	-0.0078	-0.0018	0.0075	0.011	0.0009
HTR2B	Tfh	0.0017	0.0011	-0.0024	-0.0068	-0.00063	-0.0023	0.0051
HTR6	Tfh	0.001	0.0015	-0.002	-0.0021	0.012	-0.0053	-0.0089
HTR7P1	Tfh	0.0025	0.00039	-0.0074	0.0019	-0.0017	-0.0064	0.0015
HTRA2	Tfh	-0.0041	-0.016	-0.0052	-0.0074	0.01	-0.011	0.0062
HTT	Tfh	0.0031	0.0092	-0.018	-0.018	0.0032	-0.0035	-0.0015
HUWE1	Tfh	0.0098	0.012	-0.022	-0.0022	0.0022	-0.0088	0.019
HVCN1	Tfh	0.00061	-0.0067	0.0041	-0.029	-0.0084	0.019	0.0077
HYAL1	Tfh	0.012	-0.0036	-0.0067	-0.00057	0.012	0.012	-0.0055
HYAL2	Tfh	-0.0032	-0.0055	-0.0034	0.0091	-0.013	-0.0063	1.30E-05
HYAL3	Tfh	-0.0065	-0.0064	0.0011	0.0056	1.80E-05	-0.016	0.0063
HYKK	Tfh	0.0019	-0.0051	-0.004	0.0082	0.0074	0.018	0.011
HYLS1	Tfh	-0.0023	-0.00087	0.012	0.013	-0.0077	0.0066	-0.001
HYOU1	Tfh	-0.004	0.011	-0.024	0.0098	-0.015	-0.018	0.014
IBA57	Tfh	0.0094	-0.00091	-0.012	-0.0072	0.014	0.0053	-0.01
IBTK	Tfh	-0.0012	0.015	0.0031	-0.031	0.0042	0.0043	0.011
ICA1	Tfh	-0.02	0.0052	-0.0017	-0.0068	0.02	-0.019	-0.013
ICA1L	Tfh	0.0099	0.00056	0.002	-0.019	0.014	0.017	0.0075
ICAM1	Tfh	-0.0074	0.0057	-0.0088	-0.0016	-0.0047	-0.0068	-0.004
ICAM2	Tfh	-0.014	-0.0096	-0.0029	0.025	0.00086	0.015	0.012
ICE1	Tfh	0.0092	0.022	-0.014	-0.00098	-0.0087	-0.0084	0.012
ICK	Tfh	0.0097	0.01	0.0033	0.014	-0.002	-0.003	0.0072
ICMT	Tfh	-0.012	0.0073	-0.0081	0.0045	-0.0082	-0.0081	0.016
ICOS	Tfh	-0.014	0.017	-0.0038	-0.0064	-0.0093	0.019	0.0086
ICOSLG	Tfh	0.0022	0.0028	-0.0095	0.0045	0.0018	-0.0081	0.0049
ICT1	Tfh	-0.018	-0.0098	0.0038	-0.008	-0.0015	-0.0017	0.016
ID2	Tfh	-0.016	0.0017	0.0017	-0.0099	0.015	-0.016	-0.012
ID2-AS1	Tfh	-0.0094	-0.0025	0.0062	-0.0038	0.0041	-0.0015	-0.0029
ID3	Tfh	0.014	-0.013	0.01	-0.012	-0.017	0.034	0.0047
IDE	Tfh	0.0043	0.026	0.0031	-0.0044	-0.01	-0.00044	0.0049
IDH1	Tfh	-0.014	0.014	0.006	-0.0069	-0.0048	0.01	-0.026
IDH2	Tfh	-0.022	-0.002	-0.013	-0.022	-0.0077	8.30E-05	-0.0047
IDH3A	Tfh	-0.021	0.014	0.0042	0.011	-0.01	0.012	0.00055
IDI1	Tfh	-0.019	0.01	0.011	0.006	0.008	-0.013	-0.01
IDI2	Tfh	-0.0021	0.0024	0.0015	0.011	0.0059	0.0011	0.0026
IDI2-AS1	Tfh	-0.0079	-0.0028	-0.0071	-0.0025	0.014	-0.0058	0.0079
IDNK	Tfh	-0.0057	-0.0061	0.012	0.0045	0.013	0.021	0.0014
IDUA	Tfh	-0.002	-0.02	-0.015	0.00061	0.007	0.013	-0.015
IER2	Tfh	-0.0089	-0.015	-0.0059	-0.00013	-0.015	0.022	0.0038
IER3	Tfh	0.0065	-0.0012	0.0035	-0.0018	0.013	0.001	-0.0056
IER3IP1	Tfh	-0.013	-0.00049	0.026	0.0067	-0.0011	-0.0049	0.011
IER5	Tfh	-0.0094	-0.0075	-0.012	0.0078	-0.0076	-0.00066	0.0082
IFFO2	Tfh	0.0064	-0.0061	-0.016	-0.012	0.0016	-0.0031	0.0061
IFI16	Tfh	-0.024	0.016	-0.0031	0.0062	0.0037	0.018	-0.0047
IFI27	Tfh	-0.023	0.013	-0.013	0.022	0.0057	0.0039	-0.0061
IFI27L1	Tfh	-0.012	-0.005	-0.0064	-0.0014	-0.0045	0.00096	0.0026
IFI27L2	Tfh	-0.013	-0.015	-0.0034	0.0057	0.0052	-0.0014	0.0012
IFI30	Tfh	-0.022	0.0046	-0.0087	0.0083	0.005	-0.0035	0.0046
IFI35	Tfh	-0.025	0.0091	-0.013	0.013	-0.00023	0.016	-0.0012
IFI44	Tfh	-0.021	0.017	-0.012	0.02	0.0046	0.014	-0.0021
IFI44L	Tfh	-0.021	0.014	-0.012	0.021	0.0028	0.015	-0.0011
IFI6	Tfh	-0.023	0.0091	-0.015	0.021	0.0016	0.015	-0.0034
IFIH1	Tfh	-0.021	0.017	-0.01	0.021	-0.0035	0.016	-0.0032
IFIT1	Tfh	-0.02	0.016	-0.011	0.02	-0.0021	0.02	-0.0039
IFIT2	Tfh	-0.02	0.016	-0.009	0.02	-0.0035	0.024	-0.0046
IFIT3	Tfh	-0.022	0.013	-0.011	0.021	-0.0024	0.019	-9.80E-05
IFIT5	Tfh	-0.019	0.016	-0.0081	0.023	1.10E-05	0.015	-0.0076
IFITM1	Tfh	-0.027	0.0047	-0.0056	0.016	0.0024	0.016	0.0085
IFITM2	Tfh	-0.019	-0.0084	-0.00071	0.0064	0.0046	0.0046	-0.0026
IFITM3	Tfh	-0.023	0.0033	-0.01	0.02	0.0072	0.0094	-0.0047
IFNG	Tfh	-0.0053	-0.00012	-0.0058	-0.02	0.002	-0.00049	0.0089
IFNG-AS1	Tfh	-0.0011	0.0059	-0.00047	-0.0063	2.30E-06	0.0093	0.0069
IFNGR1	Tfh	-0.0055	0.0056	0.021	0.0018	-0.0086	-0.023	-0.016
IFNGR2	Tfh	-0.0078	0.00079	6.30E-05	0.03	0.0051	-0.0044	-0.012
IFNLR1	Tfh	-0.0051	0.0078	-0.001	-0.0031	-0.0011	-0.0051	0.015
IFRD2	Tfh	-0.0096	-0.018	-0.013	0.01	-0.0029	-0.0011	-0.025
IFT122	Tfh	0.01	0.0016	-0.0065	-0.0073	-0.014	-0.009	-0.01
IFT140	Tfh	0.014	-0.0011	-0.013	0.0023	-0.0079	-0.0043	-0.011
IFT172	Tfh	0.018	0.0012	-0.0021	0.00062	0.017	-0.0045	0.00086
IFT22	Tfh	0.0022	-0.0069	0.01	-0.012	-0.0047	0.00071	0.00091
IFT27	Tfh	-0.0088	-0.0072	0.0024	-0.0045	0.0044	0.0083	-0.00077
IFT43	Tfh	0.00076	-0.014	0.0074	0.00047	-0.0025	0.0083	-0.0031
IFT46	Tfh	-0.0018	0.0015	0.0077	0.011	0.0022	0.0036	-0.0034
IFT74	Tfh	0.00086	0.0089	0.014	0.0084	0.0019	0.0046	-0.01
IFT80	Tfh	0.012	0.017	0.008	-0.016	0.012	-0.0065	0.007
IFT81	Tfh	0.009	-0.0026	0.0052	-0.0036	0.0052	-0.0097	-0.01
IFT88	Tfh	0.011	0.0016	0.011	-0.0019	-0.0016	-0.0022	-0.0049
IGBP1P1	Tfh	0.012	0.0015	-0.0082	-0.0084	0.018	0.013	-0.011
IGF1R	Tfh	0.02	-0.0089	0.0047	0.015	0.0024	0.0011	0.0049
IGF2R	Tfh	0.021	0.0074	-0.011	-0.0073	-0.0053	-0.022	0.017
IGFBP3	Tfh	-0.0044	-0.00093	-0.002	0.031	-0.0018	-0.021	-0.0047
IGFBP4	Tfh	-0.021	0.0083	-0.012	-0.014	-0.0046	0.0097	0.00087
IGFL2	Tfh	-0.016	0.0083	-0.0068	0.00053	0.014	-0.0074	0.00081
IGFLR1	Tfh	-0.0036	-0.024	-0.0026	0.008	-0.0084	0.02	-0.0039
IGHMBP2	Tfh	0.0036	-0.0069	-0.013	-0.012	-0.0025	0.0017	-0.011
IGIP	Tfh	0.0044	0.0032	0.0052	-0.0031	0.0042	-0.0002	-0.0028
IGSF22	Tfh	0.011	-0.01	-0.001	0.0023	-0.00057	-0.0022	0.0014
IGSF6	Tfh	-0.00055	-0.0016	0.00095	-0.00042	0.015	-0.0023	-0.0006
IGSF8	Tfh	0.01	-0.014	-0.0091	0.0032	-0.015	0.012	-0.011
IGSF9B	Tfh	-0.0027	0.0035	-0.018	0.014	0.013	0.0012	0.0059
IKBIP	Tfh	-0.0089	0.0049	0.0069	-0.002	0.0014	0.0049	-0.0019
IKBKAP	Tfh	0.012	0.024	-0.0078	-0.00086	-0.012	-0.0013	0.002
IKBKE	Tfh	-0.0099	0.004	-0.016	0.0014	-0.018	0.0086	0.0011
IKBKG	Tfh	-0.015	-0.011	-0.018	-0.0073	-0.0069	-0.0017	0.0022
IKZF2	Tfh	-0.0096	0.012	-0.0045	0.0091	0.021	-0.013	-0.0038
IKZF3	Tfh	0.0063	0.012	-0.014	-0.0093	-0.0031	-0.01	-0.0064
IKZF4	Tfh	-0.014	0.011	-0.012	0.02	0.016	-0.015	-0.006
IL10RA	Tfh	0.0021	0.002	-0.0086	0.0022	-0.031	-0.017	0.0069
IL11RA	Tfh	0.021	-0.015	0.00062	-0.0072	0.0082	-0.011	-1.30E-05
IL12RB1	Tfh	-0.016	-0.0086	-0.012	-0.012	0.008	-0.0035	0.0024
IL12RB2	Tfh	-0.021	0.011	-0.013	0.0016	0.012	-0.0057	-0.0049
IL15	Tfh	-0.0072	0.0047	-0.0054	0.023	0.0032	-0.015	-0.0013
IL15RA	Tfh	-0.018	0.0025	-0.0065	0.025	0.0081	-0.01	-0.009
IL16	Tfh	0.011	-0.0075	0.011	-0.014	-0.034	0.016	6.20E-05
IL17RA	Tfh	0.014	-0.012	-0.015	-0.015	-0.016	-0.002	-0.017
IL17RB	Tfh	0.0087	0.0028	0.0023	-0.0079	-0.002	-0.0045	0.011
IL17RC	Tfh	-0.001	-0.0074	-0.0091	-0.0018	-0.0024	0.0027	-0.011
IL18BP	Tfh	-0.0043	-0.00055	0.0015	0.013	-0.0093	0.013	0.0028
IL18R1	Tfh	-0.016	0.012	-0.0086	0.0033	0.0065	-0.016	-0.014
IL18RAP	Tfh	-0.014	0.012	-0.011	-0.0015	0.0051	-0.016	-0.011
IL1R1	Tfh	-0.013	0.011	-0.0046	0.014	0.015	-0.022	-0.0023
IL1RAP	Tfh	0.011	0.0097	0.011	0.0035	-0.0046	0.0096	0.0046
IL21-AS1	Tfh	-0.013	0.0099	-0.0015	-0.025	0.0024	0.0054	-0.0032
IL21R	Tfh	0.00034	0.006	-0.014	-0.014	-0.012	0.028	0.0045
IL23A	Tfh	0.012	-0.012	0.016	0.0033	-0.013	0.0094	-0.00089
IL23R	Tfh	0.0054	-0.0017	0.0022	-0.0021	0.0021	-0.0049	-0.0062
IL24	Tfh	0.02	-0.0012	0.0046	-0.0024	0.0015	0.014	0.0034
IL2RA	Tfh	-0.0023	-0.0012	-0.0033	0.032	0.009	-0.027	-0.015
IL2RB	Tfh	0.0011	-0.0062	-0.0038	-0.0069	-0.025	-0.013	0.018
IL32	Tfh	-0.018	-0.0095	0.0016	-0.0016	-0.0032	-0.017	0.012
IL4I1	Tfh	-0.0099	-0.0052	-0.0093	0.014	0.0029	0.0037	0.00055
IL4R	Tfh	0.012	-0.0022	-0.016	0.013	-0.019	-0.0076	0.012
IL5RA	Tfh	0.014	-0.0036	0.009	-0.0015	-0.00085	-0.012	-0.0017
IL6R	Tfh	0.019	-0.013	0.003	-0.018	-0.013	0.0033	0.0033
IL6ST	Tfh	-0.0022	0.014	-0.0046	-7.40E-05	0.02	-0.014	-0.0099
IL7	Tfh	-0.017	0.016	-0.0058	-0.0099	0.011	-0.0065	-0.0086
IL7R	Tfh	0.0035	0.0052	-0.0031	0.012	0.014	-0.022	-0.011
ILF3-AS1	Tfh	0.0089	-0.017	-0.0011	0.0086	0.014	0.0044	-0.017
ILVBL	Tfh	0.0066	-0.021	-0.003	-0.001	-0.0095	0.0011	-0.013
IMMP1L	Tfh	-0.0084	-0.0056	0.0089	-0.0014	0.018	0.0026	0.0094
IMMP2L	Tfh	0.0038	-0.0078	0.0063	0.0038	0.0081	0.003	-0.003
IMPA1	Tfh	-0.0091	0.0093	0.017	0.0037	-0.0053	0.0064	0.009
IMPA2	Tfh	0.0011	-0.007	-0.00014	0.0009	-0.011	0.0058	-0.0077
IMPACT	Tfh	1.50E-05	0.0075	0.0091	-0.0064	-0.0059	-0.00024	-0.0024
IMPAD1	Tfh	-0.00025	0.022	0.0012	0.0044	-0.0084	-0.00023	0.0097
IMPDH1	Tfh	-0.015	-0.002	-0.019	0.0082	-0.013	-0.001	-0.0046
INADL	Tfh	0.016	0.013	-0.01	0.016	0.017	-0.012	-0.0065
INAFM1	Tfh	-0.0076	-0.0085	-0.0055	-0.0028	0.005	0.0046	-0.0055
INAFM2	Tfh	0.0094	0.00048	-0.00017	-0.0012	9.60E-05	-0.0048	-0.0096
INCA1	Tfh	0.011	-0.0036	9.50E-05	0.0069	0.0022	0.005	-0.0091
INCENP	Tfh	0.0056	0.002	-0.015	-0.0085	0.0056	0.0058	-0.0084
INE1	Tfh	0.0054	0.0036	-0.0092	0.0021	0.019	0.014	-0.0042
INF2	Tfh	0.0029	-0.014	-0.0056	-0.0051	0.002	0.0054	-0.0011
ING1	Tfh	0.006	-0.016	0.0094	0.002	-0.016	0.007	0.0052
ING2	Tfh	-0.00097	-0.013	0.015	-0.01	-0.0043	0.0042	0.015
ING5	Tfh	0.018	-0.0018	-0.012	0.0028	-0.00014	0.0037	0.0066
INO80	Tfh	0.0096	0.018	-0.018	-0.0035	0.0024	0.0024	-0.0012
INO80C	Tfh	-0.012	-0.0084	0.00087	0.0017	-0.0076	0.0051	0.009
INO80D	Tfh	0.0017	0.0046	-0.0024	-0.0044	0.026	0.0021	0.01
INO80E	Tfh	0.0046	-0.013	-0.0055	-0.0082	0.024	0.01	-0.0024
INPP1	Tfh	-0.012	-0.00047	0.0034	-0.022	0.0058	0.0015	0.0061
INPP4A	Tfh	0.02	0.012	-0.0085	0.00086	-0.022	-0.018	0.0065
INPP4B	Tfh	0.015	0.00052	0.0039	-0.0087	0.0096	-0.0086	-0.00037
INPP5A	Tfh	0.015	-0.012	0.0086	0.0062	-0.0063	0.005	0.0023
INPP5B	Tfh	0.01	0.0071	-0.0056	-0.013	-0.013	-0.0011	0.0036
INPP5D	Tfh	0.011	0.0047	-0.014	-0.019	-0.025	-0.0093	-0.0038
INPP5E	Tfh	0.0056	-0.019	-0.013	0.0091	-0.0015	-0.0058	0.0047
INPP5F	Tfh	0.0078	0.013	-0.00078	-0.0039	0.0091	0.0033	-0.0058
INPPL1	Tfh	0.0047	-1.00E-05	-0.027	0.0034	-0.002	-0.0031	0.025
INSIG1	Tfh	-0.0068	0.004	0.0056	-0.03	-0.011	-0.0018	-0.0083
INSL3	Tfh	-0.0074	-0.0018	-0.0039	0.0097	-0.0079	0.014	0.0036
INSR	Tfh	0.013	-0.011	0.0065	0.0096	-0.00043	0.0023	-0.002
INTS1	Tfh	0.0081	-0.0039	-0.03	-0.00037	-0.015	-0.003	0.011
INTS12	Tfh	-0.014	0.0045	0.01	0.0028	0.0004	-0.0032	-0.0047
INTS2	Tfh	0.016	0.019	-0.0027	0.0039	-0.02	-0.002	0.0022
INTS3	Tfh	0.013	0.011	-0.016	0.0075	-0.0025	-0.0081	0.0034
INTS5	Tfh	0.0056	-0.0083	-0.015	-0.0012	-0.017	-0.0031	0.011
INTS6-AS1	Tfh	0.011	-0.0077	0.0082	-0.0079	0.012	0.0014	-0.0068
INTS7	Tfh	-0.014	0.018	-0.0007	-0.017	-0.012	0.0068	0.002
INVS	Tfh	0.011	0.007	-0.0037	-0.0039	-0.015	-0.0043	0.0019
IPMK	Tfh	0.012	0.0079	0.011	0.0019	-0.0071	0.009	0.013
IPO11	Tfh	0.0069	0.016	0.0029	-8.50E-05	0.011	0.005	-0.0079
IPO13	Tfh	0.00048	0.00074	-0.017	-0.011	-0.017	-0.011	-0.0058
IPO4	Tfh	-0.016	0.0079	-0.021	0.011	-0.0082	0.0064	0.0041
IPO5P1	Tfh	0.018	0.0039	-0.0039	-0.0027	0.014	0.0075	-0.0063
IPO7	Tfh	-0.0069	0.012	-0.0086	0.0012	0.018	-0.011	0.015
IPO8	Tfh	0.011	0.023	-0.0071	0.0028	-0.0099	-0.013	0.0014
IPP	Tfh	0.0031	0.0069	0.0075	-0.002	-0.0014	-0.0025	-0.009
IPPK	Tfh	0.00074	0.0088	-0.0006	-0.005	-0.0046	0.016	0.0029
IPW	Tfh	0.0023	0.0069	0.0018	0.017	-0.0056	0.0032	-0.0027
IQCC	Tfh	0.011	-0.0052	-0.0022	-0.0045	0.00091	0.0072	0.0007
IQCE	Tfh	-0.0029	0.0016	-0.012	-0.018	0.0086	-0.0041	0.0058
IQCG	Tfh	0.0088	0.00095	0.0084	-0.0097	-0.0019	-0.0099	-0.009
IQCH	Tfh	0.0083	-0.0015	0.0027	-0.00091	0.0032	-0.0017	-0.0084
IQCH-AS1	Tfh	0.007	0.0021	0.0037	0.00048	0.00048	-0.0073	-0.0073
IQCK	Tfh	0.0061	0.0016	0.0044	0.021	0.01	-0.0013	-0.0015
IQGAP1	Tfh	-0.0042	0.025	-0.016	-0.0036	-0.015	-0.024	0.0088
IRAK1BP1	Tfh	0.0061	-0.0011	0.0051	-0.0047	0.011	0.0079	-0.001
IRAK2	Tfh	0.0069	3.80E-05	-0.0045	-0.0014	-0.016	0.0017	-0.0025
IREB2	Tfh	0.01	0.022	-0.0036	-0.0023	-0.004	-0.0038	0.017
IRF1	Tfh	-0.0028	-0.0053	-0.002	-0.0046	-0.0072	0.006	0.011
IRF2BP1	Tfh	0.0011	-0.019	-0.016	0.0009	-0.0024	0.01	-0.00078
IRF2BP2	Tfh	0.00014	-0.0087	9.10E-05	-0.0063	0.0024	0.0016	0.0091
IRF2BPL	Tfh	0.0032	-0.013	-0.019	0.0033	-2.20E-05	-0.0014	0.0064
IRF4	Tfh	-0.018	0.013	-0.008	0.015	0.013	-0.00076	-0.0036
IRF5	Tfh	-0.015	0.0034	-0.016	0.0039	-0.0011	-0.014	-0.013
IRF6	Tfh	-4.20E-05	0.0012	0.001	0.01	-0.0043	0.0059	0.022
IRF7	Tfh	-0.023	0.0072	-0.016	0.016	-0.00056	0.018	-0.0077
IRF8	Tfh	-0.0085	0.0027	-4.90E-05	-0.018	-0.0062	0.0084	0.0055
IRF9	Tfh	-0.021	0.011	-0.012	0.014	0.0084	0.017	-0.012
IRGM	Tfh	0.016	-0.0073	0.0082	-0.0064	0.0021	-0.0047	-0.00078
IRGQ	Tfh	0.018	0.011	-0.0062	-5.20E-05	-0.0038	-0.0018	0.0018
IRS1	Tfh	-0.0021	0.0015	-0.0039	0.012	0.0017	-0.008	-0.0021
IRS2	Tfh	0.012	-0.017	-0.014	0.011	0.0084	-0.004	0.02
ISCA2	Tfh	-0.0085	-0.0087	0.0093	0.0009	-0.0021	0.0093	-0.0019
ISG15	Tfh	-0.025	0.0086	-0.013	0.014	0.0013	0.017	-0.0048
ISG20	Tfh	-0.027	-0.00087	-0.011	0.0033	0.0095	-0.0011	-0.012
ISG20L2	Tfh	-0.012	0.0062	-0.0072	-0.00034	0.0078	0.0043	-0.012
ISM1	Tfh	0.017	-0.014	0.01	0.011	-0.002	-0.018	0.0057
ISOC1	Tfh	-0.01	-0.00095	0.021	-0.0098	-0.0013	-0.005	-0.0012
ISOC2	Tfh	-0.014	-0.0098	-0.012	-0.0055	0.0021	0.00048	-0.0057
ISPD	Tfh	0.0086	-0.0049	0.0011	-0.00016	0.004	-0.00085	-0.00017
ISY1	Tfh	-0.0048	-0.0095	0.0053	-0.0024	-0.0034	-0.0055	0.0069
ISYNA1	Tfh	0.011	-0.019	-0.007	0.015	-0.0082	-0.0052	-0.0075
ITCH	Tfh	0.0058	0.012	-0.0034	-0.0071	0.00061	-0.00012	0.019
ITGA1	Tfh	0.003	0.0033	0.0018	0.0012	-0.00084	0.0014	0.0087
ITGA10	Tfh	0.0093	0.0025	-0.0013	-0.00089	0.0088	0.0055	-0.0044
ITGA2	Tfh	-0.0043	0.0072	-0.007	-0.0065	0.011	-0.0063	-0.013
ITGA3	Tfh	-0.00099	0.0055	-0.018	0.019	-0.0074	-0.0053	0.01
ITGA4	Tfh	-0.0088	0.019	-0.0052	-0.0071	0.01	-0.017	-0.0017
ITGA5	Tfh	0.022	-0.0063	-0.003	-0.00023	-0.022	0.003	0.0037
ITGA6	Tfh	0.016	0.011	0.0016	0.017	-0.014	-0.016	0.0029
ITGAE	Tfh	-0.0085	-0.007	0.012	-0.026	0.015	-0.017	-0.0049
ITGAL	Tfh	0.012	0.0092	-0.019	-0.014	-0.019	-0.01	0.0062
ITGAM	Tfh	-0.0085	0.0056	-0.0075	-0.0052	0.0027	-0.021	-0.013
ITGAV	Tfh	0.013	0.018	-0.0029	-0.0044	-0.0023	-0.012	-0.0073
ITGB1	Tfh	0.0051	0.0026	0.012	-0.0005	-0.019	0.0014	0.016
ITGB1BP1	Tfh	-0.015	-0.0014	0.012	-0.0094	-0.0037	-0.016	0.0014
ITGB2	Tfh	0.00064	-0.014	-0.0083	-0.024	-0.025	-0.01	-0.0098
ITGB2-AS1	Tfh	0.0061	-0.0088	-0.0039	-0.0079	0.016	0.0054	0.0017
ITGB3BP	Tfh	-0.0015	-0.0024	0.01	0.0074	0.011	-0.013	0.005
ITGB5	Tfh	0.0038	7.10E-05	-0.0074	0.0011	-0.0042	0.0019	-0.0028
ITGB7	Tfh	-0.0069	-0.0052	-0.011	0.00099	-0.012	-0.0072	0.00068
ITIH2	Tfh	0.011	0.00075	0.0041	-0.01	0.011	0.0069	-0.0096
ITIH4	Tfh	-0.0034	0.003	-0.011	0.012	0.013	0.015	0.007
ITK	Tfh	-0.0058	0.014	-0.013	0.0019	0.0075	-0.027	-0.016
ITM2A	Tfh	-0.017	0.0039	0.0072	-0.015	-0.00014	-0.0055	-0.0029
ITM2C	Tfh	0.014	-0.02	0.0061	0.0075	-0.0039	-0.012	0.0079
ITPA	Tfh	-0.02	-0.0076	-0.0082	-0.014	0.0054	0.0076	0.0021
ITPK1	Tfh	-0.013	0.0014	-0.028	0.0037	-0.0088	-0.0071	-0.00031
ITPK1-AS1	Tfh	-0.0003	0.0035	-0.0033	-0.0053	0.014	0.024	0.0063
ITPKB	Tfh	0.02	-0.0061	-0.021	-0.0052	-0.0019	0.0059	0.013
ITPKB-IT1	Tfh	0.0072	-0.0027	-0.0062	-0.015	0.015	0.0096	-0.0042
ITPKC	Tfh	-0.0022	-0.0036	-0.015	-0.0004	-0.0084	0.0033	0.012
ITPR1	Tfh	0.0075	0.016	-0.021	-0.00042	0.0049	-0.011	0.012
ITPR2	Tfh	0.0036	0.013	-0.014	-0.017	0.015	0.0076	0.005
ITPR3	Tfh	0.011	0.012	-0.029	0.0051	-0.0012	-0.013	0.0098
ITPRIP	Tfh	0.0075	0.0027	-0.015	0.004	-0.02	0.021	-0.0055
ITPRIPL1	Tfh	-0.0055	0.0046	-0.0084	-0.022	-0.0019	-0.028	-0.018
ITPRIPL2	Tfh	-0.0058	0.0031	-0.011	-0.02	0.002	0.0072	-0.0079
ITSN1	Tfh	0.013	-0.0049	0.0097	0.0045	0.0017	-0.016	0.0012
IVNS1ABP	Tfh	0.014	0.0084	0.017	-0.0033	-0.0051	-0.00025	-0.019
IZUMO4	Tfh	0.0025	-0.0042	-0.011	0.004	0.01	-0.0023	-0.0015
JAG1	Tfh	-0.0019	0.0077	-0.0039	0.007	0.0035	-0.0095	-0.0065
JAG2	Tfh	-0.0014	0.0022	-0.0081	0.0057	-0.0024	-0.0077	-0.0049
JAK2	Tfh	-0.015	0.018	-0.012	0.0047	0.00053	0.0083	0.011
JAK3	Tfh	-0.00045	0.0044	-0.028	-0.0013	-0.019	0.0095	0.013
JAKMIP1	Tfh	-0.012	0.0072	-0.0061	-0.019	0.0047	-0.029	-0.013
JAKMIP2	Tfh	0.001	-0.001	0.0011	0.0061	0.0037	-0.0041	-0.0059
JAM3	Tfh	0.017	-0.0038	0.00064	0.025	-0.015	-0.00051	-0.0051
JARID2	Tfh	0.0016	0.0054	-0.018	-0.0085	0.013	-0.0099	0.017
JAZF1	Tfh	-0.00041	0.003	0.01	-0.0039	0.005	-0.013	0.012
JHDM1D-AS1	Tfh	0.0039	-0.00086	0.0038	-0.026	-0.01	0.014	0.0098
JMJD4	Tfh	0.00042	-0.0084	-0.0091	0.0064	0.0024	-0.00016	-0.0066
JMJD7	Tfh	0.019	-0.011	-0.0088	0.0011	0.0018	0.0019	0.0051
JMJD8	Tfh	-0.00034	-0.025	-0.0031	-0.0012	0.00037	-0.0059	-0.0029
JMY	Tfh	0.00058	-0.0025	-0.018	-0.0022	0.028	0.0016	-0.0055
JOSD1	Tfh	0.001	0.00074	-0.0098	0.0026	0.0041	-0.0075	0.025
JOSD2	Tfh	-0.01	-0.019	-0.012	0.00012	0.00036	-0.00036	-0.0094
JPX	Tfh	-0.0066	-0.00029	0.0033	0.0005	0.022	0.0003	-0.0085
JRK	Tfh	0.02	0.0023	-0.013	-0.0083	0.0077	-0.003	0.0017
JRKL	Tfh	0.0093	-0.00029	0.018	0.0086	-0.0037	0.012	-0.011
JSRP1	Tfh	-0.0077	-0.0038	-0.0089	-0.0033	0.0033	0.0022	-0.011
JUN	Tfh	-0.0074	-0.0084	-0.007	-0.0056	0.0086	-0.0054	0.0089
JUNB	Tfh	-0.0075	-0.016	-0.0096	0.00097	0.00038	-0.0048	0.02
JUND	Tfh	-0.0065	-0.023	-0.013	0.0022	-0.0025	0.0035	0.012
KALRN	Tfh	0.011	-0.0039	-0.00045	0.017	-0.007	-0.0072	-0.008
KANK1	Tfh	0.0041	0.0029	-0.0014	0.024	-0.0034	-0.0065	0.0031
KANK3	Tfh	0.0091	-0.016	-0.003	-0.022	-0.0022	-0.01	-0.0082
KANSL1	Tfh	0.014	0.0088	-0.019	-0.0084	0.015	0.0098	-0.0025
KANSL1-AS1	Tfh	-0.007	-0.0088	0.0033	0.0057	0.011	0.008	0.0087
KANSL1L	Tfh	0.018	0.0086	0.00089	-0.002	0.0067	0.0033	-0.0067
KANTR	Tfh	0.021	-0.0048	-0.0051	0.0027	0.015	0.015	-0.0046
KAT2A	Tfh	-0.004	-0.0068	-0.02	0.022	0.01	0.0077	0.001
KAT2B	Tfh	-0.011	0.011	-0.0035	0.003	0.028	-0.012	0.0018
KAT6A	Tfh	0.011	0.013	-0.021	-0.0079	0.02	0.0074	0.02
KAT6B	Tfh	0.0063	0.016	-0.014	-0.011	0.024	-0.01	-0.0079
KATNAL1	Tfh	-0.0082	0.0064	-0.0032	-0.01	0.022	-0.036	-0.015
KATNAL2	Tfh	0.007	0.0028	0.0016	0.0028	0.014	0.0062	0.0057
KATNB1	Tfh	-0.0014	-0.022	-0.01	-0.0024	-0.011	0.0029	-0.021
KBTBD11	Tfh	0.018	0.0016	-0.0018	0.0051	-0.015	0.0011	0.012
KBTBD3	Tfh	0.0018	3.80E-05	0.024	0.0046	0.0057	0.0017	0.0089
KBTBD6	Tfh	0.011	0.0014	0.013	-0.0052	-0.0037	0.006	-0.022
KBTBD7	Tfh	0.0078	0.0036	0.0092	-0.0038	-0.0021	0.0081	-0.014
KBTBD8	Tfh	-0.0046	0.015	0.0074	-0.0005	-0.0085	0.0085	0.00021
KCNA2	Tfh	-0.0017	0.0012	-0.002	-0.0029	0.0056	-0.0069	-0.011
KCNA3	Tfh	0.0085	0.021	-0.0063	0.016	-0.0097	-0.0017	-0.0012
KCNA6	Tfh	0.00046	0.0064	-0.0059	-0.0062	-0.0064	-0.017	-0.00088
KCNAB1	Tfh	0.0069	-0.0004	0.0068	-0.0023	0.024	0.0028	0.00034
KCNAB2	Tfh	-0.00084	-0.0036	-0.022	-0.0053	0.0034	-0.0043	0.0061
KCNAB3	Tfh	0.004	-0.0082	-0.00059	0.0022	0.0066	0.0055	0.016
KCNC4	Tfh	0.0056	-0.017	-0.0044	0.0053	0.0021	0.00011	0.0092
KCND1	Tfh	0.0033	-0.0066	-0.0014	-0.0063	0.0063	0.0026	0.014
KCNH2	Tfh	0.012	-0.0082	-0.005	0.019	-0.0062	-0.0037	-0.0048
KCNH3	Tfh	0.013	-0.0095	-0.0054	0.016	-0.0067	-0.0013	-0.00043
KCNIP4	Tfh	0.01	0.0031	-3.00E-05	0.0021	0.0012	-0.012	-0.00082
KCNJ13	Tfh	0.0077	0.0067	-1.50E-05	-0.0047	0.019	0.0036	-0.0023
KCNJ14	Tfh	0.0031	0.0016	-0.0018	0.0067	-0.0021	0.0057	0.0032
KCNJ15	Tfh	0.0069	-0.0012	0.0012	-0.014	0.0085	0.0037	-0.002
KCNK12	Tfh	-0.0024	-0.016	-0.01	0.00051	0.0054	0.0053	-0.012
KCNK5	Tfh	-0.01	0.011	-0.0089	-0.021	-0.0032	0.0014	-0.0035
KCNK6	Tfh	0.0027	-0.01	-0.0065	-0.0048	-0.0027	0.013	-0.023
KCNMB3	Tfh	0.0037	0.0059	-7.70E-05	0.0029	0.0032	0.0039	-0.0064
KCNMB4	Tfh	0.0061	-0.0088	0.0054	-0.013	0.0033	0.0026	-0.0013
KCNN4	Tfh	0.0099	-0.0095	0.002	-0.0039	-0.004	-0.0017	-0.013
KCNQ1	Tfh	0.021	-0.017	0.00089	0.011	-0.0091	-0.0028	-0.003
KCNQ1OT1	Tfh	0.012	-0.0018	-0.0027	-0.013	0.029	0.015	0.003
KCNQ5	Tfh	0.014	-0.0031	-0.0032	-0.012	-0.0086	0.014	0.0057
KCNRG	Tfh	0.00033	0.0052	-0.003	-0.014	0.01	0.016	-0.00046
KCTD11	Tfh	0.004	0.0023	-0.0028	0.0044	-0.0027	-0.00011	-0.004
KCTD12	Tfh	0.0062	0.0036	-0.0034	0.0053	0.0041	0.0043	-0.0042
KCTD13	Tfh	-0.0038	-0.02	-0.015	0.0042	0.0011	0.012	-0.0078
KCTD15	Tfh	0.0069	-0.0067	-0.00026	-0.0046	0.013	-0.021	-0.0048
KCTD17	Tfh	-0.012	-0.011	-0.014	-0.0016	0.0074	-0.0094	0.017
KCTD18	Tfh	-0.0021	0.0064	-0.0037	0.0048	0.0025	-0.0066	-0.016
KCTD19	Tfh	0.007	-0.0011	-0.0071	0.0055	0.0078	0.0076	-0.0034
KCTD2	Tfh	-0.0026	0.0053	-0.016	0.011	0.0021	0.0011	0.012
KCTD20	Tfh	0.0077	0.02	-0.0017	-0.01	-0.02	-0.012	0.024
KCTD21	Tfh	0.0024	0.006	3.90E-05	-0.0058	-0.0071	0.014	0.0038
KCTD21-AS1	Tfh	0.0079	0.0046	0.0015	-0.0021	0.003	0.009	-0.009
KCTD3	Tfh	0.0096	-0.00081	-0.0011	0.0015	-0.0055	0.0022	-0.0073
KCTD5	Tfh	-0.011	-0.011	0.0012	-0.0046	-0.023	0.0055	-0.0079
KCTD6	Tfh	-2.50E-05	-0.0021	0.022	-0.0015	0.00064	-0.0034	0.0062
KCTD7	Tfh	0.017	0.0043	-0.003	-0.0051	0.013	-0.0068	-0.0076
KCTD9	Tfh	-0.0022	0.014	0.0012	-0.015	0.013	0.0016	0.016
KDELC1	Tfh	-0.0097	0.011	-0.0053	0.012	-0.0046	-0.0021	-0.0092
KDELC2	Tfh	0.00067	0.013	-0.0024	0.019	-0.011	0.0012	-0.0024
KDELR1	Tfh	-0.0043	-0.0051	-0.0099	0.0091	0.0056	-0.0038	0.014
KDF1	Tfh	0.0027	-0.01	-0.0019	0.022	-0.0046	0.0088	0.0091
KDM1B	Tfh	0.0015	0.00059	-0.0021	-0.0041	0.014	-0.00059	-0.00011
KDM2A	Tfh	0.0077	0.0051	-0.018	0.0017	0.013	0.0078	0.011
KDM2B	Tfh	0.016	-0.0014	-0.016	-0.0049	0.0089	0.0063	0.0092
KDM3A	Tfh	0.012	0.018	0.00039	0.011	-0.021	-0.00044	0.01
KDM4A	Tfh	0.0044	0.014	-0.011	-0.016	0.0018	0.00033	0.017
KDM4A-AS1	Tfh	0.0079	-0.0052	-0.0026	-0.007	0.011	0.0063	-0.0087
KDM4B	Tfh	0.0034	-0.0067	-0.023	0.0034	0.00035	-0.0018	0.0024
KDM4D	Tfh	-0.0025	0.0026	-0.0035	0.0079	-0.00098	0.0022	0.0061
KDM5B	Tfh	0.0037	0.017	-0.0095	-0.015	-0.0077	0.0011	-0.0052
KDM5C	Tfh	-0.002	0.0061	-0.017	0.0026	0.0013	0.0007	0.0058
KDM6A	Tfh	-0.0032	0.017	-0.0027	0.0043	-0.0059	-0.0026	-0.0041
KDM6B	Tfh	0.0024	-0.011	-0.011	0.0048	0.015	0.011	0.0019
KDM7A	Tfh	0.0092	0.0091	-0.00083	-0.019	0.0092	0.022	0.014
KDM8	Tfh	0.0047	-0.0029	-0.0046	0.0018	-0.0059	0.019	-0.0063
KDSR	Tfh	-0.018	0.0093	-0.0058	0.021	0.0055	-0.0068	0.0052
KGFLP1	Tfh	-0.0041	0.0052	-0.00042	0.00082	0.0022	-0.0041	-0.0029
KGFLP2	Tfh	-0.002	0.0054	0.0074	0.0026	0.0068	0.0004	-0.013
KHDC1	Tfh	-0.007	-0.0018	0.0037	-0.024	0.0058	0.0034	0.0044
KHK	Tfh	0.0048	-0.015	0.0046	-0.0014	-0.01	0.0011	0.0051
KHNYN	Tfh	0.011	0.013	-0.015	0.02	-0.0075	-0.016	0.0021
KHSRP	Tfh	-0.006	-0.0042	-0.021	0.0013	0.0015	-0.0033	0.027
KIAA0040	Tfh	0.00013	0.013	0.0017	0.026	-0.016	-0.0068	0.01
KIAA0100	Tfh	0.012	0.018	-0.024	-0.0014	-0.01	-0.011	0.013
KIAA0101	Tfh	-0.015	0.005	-0.0021	-0.031	-0.0065	-0.0007	0.0018
KIAA0195	Tfh	0.0082	-0.0025	-0.027	0.0072	-0.0073	-0.0087	0.015
KIAA0232	Tfh	0.012	0.012	-0.0033	-0.003	0.016	-0.0018	0.0035
KIAA0355	Tfh	0.014	0.0019	-0.012	-0.001	0.00028	0.006	0.005
KIAA0368	Tfh	0.0082	0.021	-0.015	0.006	-0.012	-0.023	0.0075
KIAA0430	Tfh	0.009	0.019	-0.016	0.0069	0.0056	0.017	0.005
KIAA0513	Tfh	-0.004	-0.0052	-0.014	-0.0036	0.016	-0.0087	-0.0075
KIAA0556	Tfh	0.013	0.0098	-0.022	-0.0077	0.0011	-0.003	0.0027
KIAA0753	Tfh	0.011	0.012	-0.0067	-0.0012	-0.0055	-5.00E-05	-0.012
KIAA0754	Tfh	0.012	-0.00038	-0.0024	-0.01	0.017	0.011	-0.00082
KIAA0825	Tfh	0.0064	0.00094	-0.0039	-0.015	-0.0028	0.0043	0.01
KIAA0895	Tfh	0.0073	0.0026	0.00088	-0.012	-0.007	0.006	-0.003
KIAA0895L	Tfh	-0.0038	0.0087	-0.016	0.014	0.0074	-0.021	0.0038
KIAA0930	Tfh	-0.00024	-0.0087	-0.0017	0.0019	-0.0052	0.0035	0.0058
KIAA1107	Tfh	0.0059	0.0095	0.0011	-0.004	0.0014	0.0028	-0.017
KIAA1109	Tfh	0.0096	0.014	-0.01	-0.0045	0.023	-0.0062	0.0082
KIAA1143	Tfh	0.0087	0.012	0.0062	0.0049	-0.011	0.0011	0.0041
KIAA1147	Tfh	0.021	0.012	-0.005	0.0063	-0.0021	-0.0063	0.014
KIAA1161	Tfh	0.005	0.0048	-0.0046	0.0041	-0.0017	-0.00096	-0.0083
KIAA1211L	Tfh	0.0048	-0.0041	-0.0058	-0.00063	-0.012	-0.0085	-0.0056
KIAA1257	Tfh	0.0034	-0.0014	-0.00064	-0.0015	0.0014	0.0022	0.0024
KIAA1279	Tfh	0.0038	0.005	0.013	0.011	-0.0057	0.003	-0.024
KIAA1324	Tfh	0.0019	0.0078	-0.011	-0.0053	-0.0011	-0.017	-0.003
KIAA1324L	Tfh	0.0052	-0.0029	0.0042	0.0011	0.00012	-0.011	0.012
KIAA1328	Tfh	0.0065	-0.0048	0.0094	-0.0004	0.016	0.00068	0.0038
KIAA1407	Tfh	0.0039	0.0061	0.0012	0.0039	0.0047	0.0011	-0.0085
KIAA1429	Tfh	0.0059	0.014	-0.0063	0.0024	-0.005	-0.0012	0.019
KIAA1467	Tfh	0.0079	0.0067	0.0026	0.011	-0.0077	0.0022	0.0028
KIAA1468	Tfh	0.0017	0.022	-0.0062	-0.0041	0.0069	0.014	-0.0036
KIAA1524	Tfh	-0.0028	0.0049	-0.0032	-0.019	0.0025	0.0011	0.0019
KIAA1551	Tfh	-0.0008	0.017	-0.0091	-0.0043	0.01	-0.016	-0.0066
KIAA1586	Tfh	0.0024	0.0059	0.018	-0.01	0.014	0.015	-0.0027
KIAA1656	Tfh	0.0084	-0.004	-0.011	-0.0054	0.0092	-0.0043	-0.0045
KIAA1671	Tfh	-0.0041	0.013	-0.0089	-0.0075	-0.0067	0.0052	0.023
KIAA1683	Tfh	0.0048	-0.0091	-0.0014	0.0075	0.0096	0.015	0.0049
KIAA1715	Tfh	0.015	0.0084	0.011	-0.00033	-0.015	-0.0067	0.0071
KIAA1804	Tfh	0.014	-4.50E-05	0.00044	0.0084	-0.0057	-0.0068	-0.0037
KIAA1841	Tfh	-0.00058	0.00095	0.0098	-0.02	0.0047	-0.01	0.014
KIAA1875	Tfh	0.0051	-0.0087	-0.0061	0.00026	0.0064	0.0027	0.0057
KIAA1919	Tfh	0.012	0.016	-0.0097	-0.0069	0.0036	0.0032	-0.01
KIAA1958	Tfh	0.013	0.0026	-0.00012	0.0011	-0.0042	-0.00094	-0.0047
KIAA2018	Tfh	0.0053	0.014	-0.005	-0.0013	0.011	-0.002	0.013
KIAA2022	Tfh	0.01	-0.0049	-0.0059	0.016	0.0041	-0.014	-0.005
KIAA2026	Tfh	0.0092	-0.0037	0.003	0.0011	0.029	0.0035	0.014
KIDINS220	Tfh	0.018	0.017	-0.008	-0.0033	-0.014	-0.017	0.011
KIF11	Tfh	-0.012	0.012	-0.0069	-0.03	-0.01	0.0052	0.00066
KIF13A	Tfh	0.014	-0.004	0.0032	0.0045	0.0025	-0.0033	-0.0022
KIF13B	Tfh	0.0085	0.0058	-0.0052	-0.011	0.02	0.00093	-0.0091
KIF14	Tfh	-0.0071	0.0071	-0.0022	-0.021	-0.0093	-0.0015	-0.0057
KIF15	Tfh	-0.01	0.0063	-0.0031	-0.026	-0.0035	-0.0022	-0.0086
KIF16B	Tfh	0.0057	0.0082	-0.0075	0.012	0.00022	-0.00048	-0.0034
KIF18A	Tfh	-0.0066	0.0016	-0.00079	-0.025	-0.00058	-0.0097	-0.0011
KIF18B	Tfh	-0.0097	0.0025	-0.0091	-0.025	-0.0069	-0.0016	-0.0082
KIF19	Tfh	0.011	-0.0098	-0.0045	-0.0024	-0.0018	0.0025	-0.00015
KIF1B	Tfh	0.013	0.012	-0.0088	-0.0024	-0.0034	0.0013	0.015
KIF1C	Tfh	0.0033	0.0074	-0.024	0.0038	0.00061	0.00039	0.0047
KIF20A	Tfh	-0.0043	0.004	-0.0036	-0.021	-0.0015	0.01	-0.00094
KIF20B	Tfh	-0.014	0.0092	0.009	-0.012	0.003	0.0032	0.0036
KIF21A	Tfh	0.0087	-0.0019	0.011	0.0037	0.0012	-0.0075	0.0015
KIF21B	Tfh	0.008	0.0047	-0.027	-0.002	-0.0059	0.012	0.024
KIF23	Tfh	-0.014	0.0023	-0.004	-0.024	-0.0046	0.0039	0.0034
KIF24	Tfh	-0.0011	0.0061	-0.0066	-0.01	-0.001	-0.00096	-0.0038
KIF27	Tfh	0.013	-0.0081	0.0093	-0.0031	0.0056	0.0015	0.016
KIF2C	Tfh	-0.012	0.0047	-0.0064	-0.021	-0.014	0.00068	-0.0048
KIF3A	Tfh	0.002	0.0016	0.017	0.00075	0.0096	0.0052	0.0082
KIF3B	Tfh	0.0053	0.0084	-0.0066	-0.005	0.021	-0.0037	0.019
KIF3C	Tfh	0.011	-0.0017	-0.00072	-0.0079	-0.008	-0.0081	0.014
KIF4A	Tfh	-0.011	0.0069	-0.0053	-0.028	-0.0095	0.0031	-0.0077
KIF5C	Tfh	0.0036	0.0024	-0.00091	0.019	0.016	-0.023	-0.011
KIF9	Tfh	-0.0021	-0.01	-0.0027	-0.0013	0.01	-0.0045	0.0068
KIF9-AS1	Tfh	0.0079	-0.012	-0.0022	0.0032	0.0069	0.011	-0.0045
KIFAP3	Tfh	9.40E-05	0.0065	0.019	0.011	-0.011	-0.0039	-0.0095
KIFC1	Tfh	-0.012	0.0045	-0.0098	-0.023	-0.0033	-0.0042	0.001
KIFC2	Tfh	0.0031	-0.016	-0.018	0.015	0.016	-0.016	-0.0029
KIR3DL2	Tfh	-0.0068	0.0068	-0.0052	0.0043	-0.0057	-0.003	-0.01
KISS1R	Tfh	0.00047	-0.01	-0.0016	0.019	0.0054	-0.001	-0.0088
KIZ	Tfh	0.01	0.0047	0.0066	-0.019	0.0081	0.008	-0.0058
KLC2	Tfh	-0.0016	-0.0056	-0.017	0.0025	-0.0087	0.00076	-0.0036
KLC4	Tfh	0.0031	-0.01	0.00047	-0.0061	-0.0072	-0.0021	-0.012
KLF10	Tfh	-0.0065	0.0077	0.01	-0.0096	-0.012	-0.0029	0.0057
KLF11	Tfh	-0.0018	0.0033	0.0039	0.017	-0.01	0.003	0.019
KLF12	Tfh	0.0077	0.013	-0.0058	-0.015	0.023	0.012	0.012
KLF13	Tfh	-0.0046	-0.016	-0.021	-0.004	0.0091	-0.008	-0.0052
KLF16	Tfh	-0.0043	-0.0057	-0.016	0.0068	0.01	0.0034	0.014
KLF2	Tfh	-0.0074	-0.017	-0.015	0.014	-0.00093	0.011	-0.0054
KLF3	Tfh	0.012	0.011	0.012	0.0045	-0.015	0.012	0.011
KLF3-AS1	Tfh	0.014	1.30E-05	0.0036	0.0034	0.0097	0.012	0.0012
KLF5	Tfh	-0.0052	0.0012	-0.0086	0.02	0.0035	0.0064	-0.008
KLF6	Tfh	-0.012	-0.011	-0.0029	0.0094	0.007	-0.027	-0.0093
KLF7	Tfh	0.018	-0.0056	0.0078	-0.00062	0.0041	-7.90E-05	-0.0058
KLF8	Tfh	-0.0039	0.0094	-0.0075	0.018	0.02	-0.022	-0.016
KLF9	Tfh	-0.0053	-0.0071	-0.0021	0.00082	0.032	-0.027	-0.0019
KLHDC1	Tfh	0.017	0.0029	0.014	0.0028	0.013	0.014	-0.005
KLHDC10	Tfh	0.0083	0.0065	-0.00052	-0.0023	0.018	-0.0042	0.0022
KLHDC4	Tfh	-0.0056	0.00026	-0.0094	-0.017	-0.0052	0.0058	-0.011
KLHDC7B	Tfh	-0.018	0.0018	-0.018	0.02	-0.0029	0.0097	-0.0019
KLHDC8B	Tfh	0.0091	-0.013	0.0054	-0.0015	-0.0068	-0.0012	0.00095
KLHDC9	Tfh	0.00091	-0.009	0.0066	0.011	0.0025	-0.0033	-0.0059
KLHL11	Tfh	0.014	0.012	0.003	0.0013	-0.00023	0.0054	0.01
KLHL15	Tfh	0.0058	0.018	-0.008	0.012	0.00084	-0.0074	-0.011
KLHL17	Tfh	-0.00011	-0.014	-0.022	0.0045	0.0013	-0.0041	-0.0099
KLHL18	Tfh	-0.0038	0.0058	-0.0042	-0.0051	-0.012	-0.0056	6.00E-05
KLHL2	Tfh	-0.0092	0.011	0.0025	0.0047	0.0078	0.014	-0.0049
KLHL21	Tfh	0.015	-0.0098	-0.016	0.00093	-0.02	0.0025	0.00066
KLHL22	Tfh	0.015	-0.015	-0.0017	-0.011	-0.013	0.015	0.0046
KLHL24	Tfh	0.017	0.016	0.0082	-0.0051	0.0018	-0.0052	-0.0035
KLHL25	Tfh	0.0099	-0.0086	-0.0025	-0.0021	-0.013	0.0075	-0.0069
KLHL26	Tfh	0.0032	-0.01	-0.013	0.0087	-0.01	-0.00029	-0.0033
KLHL29	Tfh	0.0093	6.90E-05	-0.0038	0.0026	-0.0087	0.022	-0.0076
KLHL3	Tfh	0.021	-0.0046	-0.0016	-0.012	-0.0055	0.013	0.011
KLHL32	Tfh	0.016	-0.0071	0.012	0.0051	-0.013	0.0097	0.0051
KLHL34	Tfh	0.0048	-0.0073	-0.0091	-0.004	-0.0096	0.013	-0.0092
KLHL35	Tfh	0.00079	-0.01	-0.0067	0.015	-0.0039	0.00064	-0.0057
KLHL36	Tfh	0.02	-0.009	-0.011	0.0022	-0.0014	0.00014	0.011
KLHL42	Tfh	0.0052	0.0026	0.00031	-0.016	0.011	0.0036	-0.0019
KLHL5	Tfh	-0.013	0.012	-0.0034	0.0076	0.024	-0.015	-0.0012
KLHL6	Tfh	0.013	0.013	-0.012	-0.0083	-0.0043	0.0018	0.0052
KLHL6-AS1	Tfh	0.011	0.0046	-0.00099	-0.0095	0.015	0.02	-0.016
KLHL7	Tfh	0.0082	0.0025	0.02	-0.0089	-0.0047	-0.0066	0.0043
KLHL8	Tfh	0.0039	0.015	-0.0036	0.015	-0.00073	-0.00031	-0.0076
KLHL9	Tfh	0.018	0.014	0.0099	0.013	-0.0056	-0.0026	-0.019
KLKB1	Tfh	0.0043	0.0019	0.00086	0.0049	0.0068	0.0045	5.40E-05
KLRAP1	Tfh	0.007	0.0049	0.01	0.0011	0.0081	-0.0029	0.0016
KLRB1	Tfh	-0.0011	-0.0091	0.013	-0.023	0.01	-0.0078	0.0013
KLRG1	Tfh	0.00076	-0.00049	0.0078	-0.023	0.011	-0.024	-0.016
KMT2B	Tfh	-0.00065	-0.0084	-0.016	-0.0053	0.016	0.0056	0.00016
KMT2C	Tfh	0.014	0.017	-0.01	-0.0036	0.0079	0.0013	0.0097
KMT2D	Tfh	0.0078	8.80E-05	-0.026	-0.00039	0.012	0.0063	0.017
KMT2E-AS1	Tfh	0.0094	-5.30E-05	0.0038	-0.00045	0.026	0.00013	0.0098
KNOP1	Tfh	-0.0081	-0.0029	0.0039	0.019	0.0088	0.0049	-0.0053
KNSTRN	Tfh	-0.0052	0.011	-0.0039	-0.013	0.0021	0.0016	-0.013
KNTC1	Tfh	0.0012	0.017	-0.0056	-0.00018	0.00013	0.014	0.014
KPNA2	Tfh	-0.02	0.012	0.0012	-0.014	-0.0081	0.00078	0.0035
KPNA4	Tfh	0.00091	0.0091	0.011	-0.007	0.016	-0.0032	0.0031
KPNA5	Tfh	0.0069	0.012	0.01	0.017	0.0044	0.0042	-0.0014
KPTN	Tfh	-0.0088	-0.0094	-0.0031	-0.014	-0.0091	0.0049	0.0081
KRAS	Tfh	0.0083	0.0048	0.027	-0.0045	-0.014	0.016	0.0049
KRBA1	Tfh	0.00054	-0.011	-0.0076	0.0022	0.013	0.0047	0.0096
KRBA2	Tfh	0.012	-0.00019	0.0047	-0.0043	0.015	0.02	-0.013
KRCC1	Tfh	-0.01	0.001	0.026	0.0029	0.0028	-0.00068	-0.0039
KRT10	Tfh	0.00026	-0.02	0.023	-0.0056	0.0084	-0.013	0.018
KRT18	Tfh	0.0093	-0.01	0.0026	0.012	-0.0085	0.013	0.0069
KRT72	Tfh	0.018	-0.011	0.0068	-0.0063	-0.0055	0.0095	-0.0025
KRTCAP2	Tfh	-0.017	-0.017	0.00099	0.012	0.01	0.00089	0.024
KRTCAP3	Tfh	0.0065	-0.0096	0.0011	0.0041	0.0062	0.012	0.0013
KSR1	Tfh	0.0017	0.0066	-0.024	-0.0017	0.0038	-0.01	0.019
KSR2	Tfh	0.0045	-0.0007	0.00079	-0.021	0.0093	-0.0055	0.0045
KTN1-AS1	Tfh	0.0052	-0.0018	0.0014	0.0073	0.0061	-0.0071	0.00045
L1CAM	Tfh	-0.0068	0.003	-0.0084	0.015	0.0041	-0.013	-0.0041
L2HGDH	Tfh	0.0063	-0.0055	0.0062	-0.0061	0.0035	0.0025	0.0071
L3HYPDH	Tfh	0.0024	0.0029	-0.0046	0.005	0.0055	0.013	-0.017
L3MBTL1	Tfh	0.017	0.0027	-0.011	-0.0024	0.0055	0.0036	-0.011
L3MBTL3	Tfh	-0.0032	0.022	-0.012	0.0087	0.013	0.0037	0.0037
LACC1	Tfh	-0.0032	0.0042	0.003	0.0037	-0.0086	-0.0037	0.0065
LACE1	Tfh	0.0039	0.0052	-0.0061	-0.0083	-0.0017	0.0056	-0.011
LACTB	Tfh	-0.0099	0.0091	0.011	0.0074	0.00025	0.007	-0.0036
LACTB2	Tfh	-0.0028	0.00082	0.017	0.0074	0.0096	0.0071	0.0011
LACTB2-AS1	Tfh	0.008	-0.00047	0.015	0.0044	0.003	0.0018	-0.0074
LAG3	Tfh	-0.021	0.0033	-0.0059	-0.01	0.0097	0.00095	-0.0052
LAGE3	Tfh	-0.011	-0.02	-0.00092	0.0018	-0.013	0.016	0.0048
LAIR1	Tfh	0.012	-0.0071	0.007	-0.011	-0.0029	-0.0097	-0.0064
LAIR2	Tfh	0.0014	-0.0095	0.0065	-0.015	-0.0044	0.0004	0.008
LAMA2	Tfh	-0.00094	0.0061	-0.0091	-0.0046	0.0065	-0.011	-0.0038
LAMB1	Tfh	0.005	0.006	-0.0062	-0.0087	0.015	0.0058	-0.00099
LAMB2P1	Tfh	0.0099	-0.003	-0.003	0.0034	0.01	0.011	-0.0052
LAMP1	Tfh	-0.0066	-0.0082	-0.013	0.0058	0.0067	-0.013	0.02
LAMP3	Tfh	-0.021	0.014	-0.012	0.021	-0.002	0.017	-0.0015
LAMTOR1	Tfh	-0.02	-0.0096	0.00061	0.0038	-2.50E-05	0.0015	0.0032
LAMTOR2	Tfh	-0.021	-0.013	0.0023	-0.0046	0.0054	0.0047	0.0013
LAMTOR3	Tfh	-0.0048	0.006	0.027	-0.004	-0.0017	-0.0025	-0.0016
LAMTOR4	Tfh	-0.011	-0.029	0.0027	0.0057	-0.0001	-0.00024	0.01
LAMTOR5	Tfh	-0.022	-0.0018	0.019	-0.0027	0.006	-0.00047	0.012
LANCL1-AS1	Tfh	0.0061	0.0039	-0.0023	0.00054	0.019	0.0058	-0.011
LANCL2	Tfh	0.0053	0.0036	-0.0053	-0.015	-0.0096	-0.0077	0.0039
LAP3	Tfh	-0.025	0.013	-0.01	0.0094	-0.0011	0.016	-0.00065
LAPTM4B	Tfh	0.0021	-0.0052	0.0057	0.023	0.00051	-0.0075	-0.0034
LARGE	Tfh	0.013	-0.0057	0.00011	0.012	-0.0029	-0.01	-0.0032
LARP1B	Tfh	0.0098	-0.004	0.011	-0.014	0.0058	-0.012	0.014
LARP4	Tfh	-0.014	0.024	-0.00058	0.0022	-0.00064	0.016	-0.00095
LARP7	Tfh	-0.018	0.0058	0.014	0.0058	0.0036	0.005	-0.0023
LARS2	Tfh	0.0044	0.0059	-0.0042	-0.00038	-0.0033	0.0064	0.0025
LAT2	Tfh	0.00039	0.0031	-0.0045	-0.011	0.0038	-0.00058	-0.0085
LATS1	Tfh	0.012	0.022	-0.0053	0.0064	0.0017	-0.0008	0.012
LAX1	Tfh	0.0015	0.013	-0.0033	-0.022	0.005	-0.0037	-0.0011
LBH	Tfh	0.0084	0.0023	0.00036	-0.0075	-0.014	0.0078	0.0014
LBHD1	Tfh	0.0055	-0.0048	-0.00068	-0.022	0.006	-0.0092	0.0086
LBX2-AS1	Tfh	-0.0035	0.0023	-0.0077	0.0068	0.0089	-0.00031	0.0014
LCA5L	Tfh	0.0053	0.0025	0.0013	0.00095	0.0052	-0.0012	0.017
LCAT	Tfh	0.011	-0.0067	-0.0044	-0.0034	0.01	0.015	-0.0055
LCLAT1	Tfh	0.007	0.004	0.0056	-0.001	-0.0051	0.011	-0.0075
LCMT1-AS1	Tfh	0.0036	0.0026	-0.0022	-0.0063	0.006	0.02	-0.0092
LCMT2	Tfh	0.013	-0.0049	0.0051	0.0061	-0.01	-0.0015	-0.0072
LCN10	Tfh	9.80E-06	-0.002	0.002	0.0051	0.0046	-0.016	-0.016
LCOR	Tfh	0.01	0.014	0.00087	0.00086	0.013	-0.0088	0.0076
LCORL	Tfh	0.0035	0.0056	0.0069	-0.0088	0.0088	0.017	0.0046
LDAH	Tfh	-0.007	0.0045	0.0063	-0.0085	0.0058	0.0031	-0.0025
LDB1	Tfh	0.0065	-0.0064	-0.019	-0.0013	0.011	-0.00026	0.0033
LDHA	Tfh	-0.025	0.0096	0.00081	6.00E-05	-0.0082	0.0022	0.014
LDHAL6A	Tfh	0.012	0.0037	0.00077	-0.0013	0.01	0.01	-0.011
LDHB	Tfh	0.0094	-0.016	0.026	-0.012	-0.009	0.0002	0.019
LDLR	Tfh	-0.011	0.0064	-0.012	-0.0096	-0.0088	-0.0061	0.0038
LDLRAD4	Tfh	0.0024	0.0043	-0.0077	-0.02	0.029	-0.0065	-0.0052
LDLRAD4-AS1	Tfh	0.0043	0.00075	-0.0046	-0.011	0.026	-0.0031	-0.0014
LDLRAP1	Tfh	0.0096	-0.01	-0.0092	0.0042	-0.009	-0.012	-0.00053
LDOC1	Tfh	0.00082	-0.015	0.004	0.014	-0.0017	-0.0066	0.0033
LDOC1L	Tfh	0.0099	-6.70E-05	-0.0074	-0.0089	-0.013	-0.012	-0.0019
LEAP2	Tfh	0.0087	0.005	0.0047	0.001	0.0067	0.015	-0.013
LEF1-AS1	Tfh	0.013	-0.007	0.0054	0.019	0.0031	0.015	0.0022
LEKR1	Tfh	0.0049	-0.00064	-0.0015	-0.0047	0.0081	0.0077	-0.013
LEMD3	Tfh	0.015	0.011	0.0061	-0.0013	-0.011	-0.014	0.013
LENG1	Tfh	-0.0053	-0.023	-0.0019	0.004	0.0027	0.0076	0.0027
LENG8	Tfh	0.0081	-0.0085	-0.024	-0.004	0.02	0.0078	0.0063
LENG8-AS1	Tfh	0.0076	-0.0022	0.00015	0.0028	0.021	0.011	-0.0085
LEPR	Tfh	0.0067	-0.0051	0.0063	0.00027	-0.011	-0.0097	0.011
LEPROT	Tfh	0.0081	0.0024	0.015	0.014	0.0037	-0.012	0.0066
LETM1	Tfh	-0.004	0.0046	-0.023	-0.0057	-0.0063	0.0049	0.012
LETM2	Tfh	-0.0004	-0.00035	0.0042	-0.0067	0.0085	0.017	0.0044
LETMD1	Tfh	0.0035	0.00061	0.0051	0.00093	0.02	0.013	0.0033
LFNG	Tfh	0.00016	0.0054	-0.012	0.0053	0.0071	0.0038	0.0025
LGALS1	Tfh	-0.011	-0.0098	0.00074	0.0069	0.0011	-0.023	-0.0019
LGALS17A	Tfh	-0.011	0.011	-0.0061	-0.0057	0.00076	0.026	-0.00076
LGALS3	Tfh	-0.016	0.0065	-0.0038	-0.0015	0.01	-0.014	-0.0046
LGALS3BP	Tfh	-0.022	0.0091	-0.014	0.02	0.00015	0.0074	-0.0099
LGALS4	Tfh	0.0068	-0.0079	0.002	-0.00046	0.0062	0.0057	0.00027
LGALS8	Tfh	0.003	0.016	-0.0069	0.011	-0.007	-0.0021	0.0052
LGALS9	Tfh	-0.025	0.01	-0.014	0.0073	0.0018	0.014	0.002
LGMN	Tfh	0.0022	-0.0053	0.0054	0.013	-0.015	0.0046	-0.0067
LGR4	Tfh	0.012	-0.0032	0.0072	-0.0023	-0.0047	-0.0027	-0.0072
LGR6	Tfh	0.0027	0.00072	0.001	-0.009	-0.0046	-0.024	-0.012
LHFP	Tfh	-0.011	0.0064	-0.0081	-0.0061	0.015	-0.0085	-0.019
LHFPL2	Tfh	0.003	0.011	-0.0034	-0.0077	0.0008	0.0041	-0.00023
LHFPL4	Tfh	-0.00057	-0.0016	-0.0049	0.00063	0.012	0.017	0.0049
LHPP	Tfh	-0.0024	-0.014	0.0003	-0.0073	-0.0074	-0.0014	0.0052
LHX4-AS1	Tfh	0.0093	0.0024	0.0016	-0.0027	0.0075	0.0014	0.0024
LIAS	Tfh	0.0036	0.0022	0.012	0.0018	0.012	0.0085	-0.011
LIF	Tfh	-0.017	0.016	-0.016	0.001	0.0075	0.013	-0.0045
LIG1	Tfh	0.012	-0.0055	-0.0086	0.0047	-0.011	0.0013	-0.0094
LIG3	Tfh	0.0077	0.011	-0.014	0.00031	-0.0072	-0.00042	0.014
LIG4	Tfh	-0.0027	0.009	0.0087	-0.0024	0.0019	-0.0063	0.00083
LIMA1	Tfh	0.0058	-3.40E-05	0.011	-0.027	-0.018	0.008	0.0033
LIMD1	Tfh	0.0073	0.0091	-0.021	-0.0048	-0.0019	0.0074	0.0013
LIMD1-AS1	Tfh	0.01	0.0015	0.00033	-0.00023	0.0051	0.0032	-0.02
LIMD2	Tfh	-0.0079	-0.023	-0.0087	0.0016	-0.012	0.031	0.0067
LIME1	Tfh	-0.0077	-0.024	-0.012	-0.013	-0.0037	-0.0014	-0.015
LIMK1	Tfh	-0.0014	-2.60E-05	-0.012	-0.0049	0.01	0.0017	0.0089
LIMS1	Tfh	-0.0063	0.0079	0.0083	-0.022	-0.0054	0.012	0.012
LIMS2	Tfh	-0.0033	-0.0069	-0.002	-0.013	-0.014	0.011	-0.0042
LIN37	Tfh	-0.0068	-0.012	-0.0024	-0.0026	0.0022	0.0032	-0.0052
LIN54	Tfh	0.011	0.015	0.0011	0.0068	-0.012	0.0045	0.00057
LIN7B	Tfh	0.011	-0.017	0.00013	0.0012	0.0021	0.0023	-0.015
LIN7C	Tfh	0.014	0.016	0.015	0.012	-0.014	0.00034	0.0032
LIN9	Tfh	0.0044	0.0062	0.015	-0.0059	-0.0079	0.0067	0.01
LINC-PINT	Tfh	-0.0094	0.0023	-0.0069	0.0095	0.04	-0.011	-0.0076
LINC00092	Tfh	-0.011	-0.00098	-0.0049	0.019	0.017	-0.024	-0.013
LINC00094	Tfh	0.012	-0.002	-0.0047	-0.0029	-0.015	-0.007	-0.012
LINC00115	Tfh	0.0069	0.0029	-0.0052	-0.0014	0.02	0.013	-0.0075
LINC00116	Tfh	-0.013	-0.018	-0.002	0.0096	0.0091	0.011	-0.00062
LINC00152	Tfh	-0.022	0.0047	-0.0042	-0.0027	0.0089	-0.01	0.0057
LINC00167	Tfh	0.0048	0.0018	-0.0003	0.0028	0.016	0.0006	-0.0046
LINC00174	Tfh	0.0018	0.008	-0.017	0.00048	0.016	0.017	-0.0059
LINC00239	Tfh	-0.017	0.006	-0.0051	-0.0086	0.011	-0.013	-0.0093
LINC00243	Tfh	0.016	-0.0067	0.0067	-0.0036	0.016	0.0043	-0.0065
LINC00260	Tfh	0.004	0.004	-0.0016	-0.0096	0.021	0.011	-0.0051
LINC00265	Tfh	0.0074	0.013	-0.013	-0.00076	0.0061	-0.0047	-0.011
LINC00282	Tfh	0.019	-0.0058	0.0042	-0.0075	0.0006	0.0083	0.0011
LINC00294	Tfh	0.0084	0.0028	0.0047	-0.0041	0.0087	-0.0067	-0.006
LINC00324	Tfh	-0.0086	-0.0038	0.0019	-0.0071	-0.0069	-0.00031	-0.013
LINC00339	Tfh	0.0012	-0.0018	0.00033	0.00045	0.0012	0.0064	0.011
LINC00341	Tfh	0.0014	-0.0032	0.0024	0.0068	0.0093	0.0019	0.0094
LINC00342	Tfh	0.011	-0.00055	-0.01	-0.013	0.032	0.011	-0.0034
LINC00381	Tfh	0.0058	-0.0031	0.0046	-0.0019	-0.0099	0.011	-0.0032
LINC00426	Tfh	-0.0076	0.0025	0.0017	-0.027	0.018	-0.026	-0.022
LINC00467	Tfh	-0.0075	0.0098	-0.0039	-8.90E-05	0.0059	0.0051	-0.012
LINC00476	Tfh	0.001	-0.00043	0.0035	-0.0032	0.013	-0.008	-0.01
LINC00487	Tfh	-0.016	0.013	-0.0079	0.019	0.001	0.019	-0.0091
LINC00493	Tfh	-0.017	-0.0065	0.0097	0.012	0.012	0.0079	0.027
LINC00526	Tfh	0.013	-0.013	0.01	-0.0042	-0.004	-0.0099	-0.0059
LINC00528	Tfh	0.01	-0.0065	-0.001	-0.0056	-0.00048	0.0092	-0.0098
LINC00539	Tfh	-0.00081	0.0027	0.00095	-0.025	0.0075	-0.0068	-0.014
LINC00540	Tfh	0.013	-0.0094	0.0063	-0.00042	-0.0011	0.0016	0.0091
LINC00544	Tfh	0.018	0.00017	0.0046	-0.0098	0.016	-0.014	-0.011
LINC00563	Tfh	0.0042	0.003	-0.001	0.0081	-0.0065	0.01	-0.0094
LINC00565	Tfh	0.0021	0.0013	0.0014	0.01	0.0063	-0.0035	-0.0047
LINC00612	Tfh	0.0031	0.0026	0.0032	-0.015	0.02	-0.0056	-0.011
LINC00623	Tfh	0.0043	-0.014	-0.0011	0.006	0.0008	-0.0043	0.021
LINC00630	Tfh	0.0087	0.0085	-0.0021	-0.0084	0.014	-0.00096	-0.021
LINC00638	Tfh	0.007	-0.00074	-0.0055	0.0053	-0.0011	0.0025	-0.018
LINC00641	Tfh	0.0035	0.0023	-0.0085	-0.0036	0.024	-0.005	0.0054
LINC00649	Tfh	0.0073	-0.0066	0.0079	-0.011	0.011	0.018	-0.0036
LINC00657	Tfh	0.003	0.013	0.0012	0.0017	0.022	-0.017	0.018
LINC00659	Tfh	0.00013	0.0021	-0.0028	0.0073	-0.0053	0.0052	-0.01
LINC00662	Tfh	0.0042	-0.0052	0.012	0.0086	0.011	0.0041	0.0055
LINC00663	Tfh	0.01	-0.0011	-0.0018	0.011	0.0009	0.0017	-0.01
LINC00665	Tfh	-0.0031	0.00094	-0.0036	0.0074	0.0035	0.0051	0.0049
LINC00667	Tfh	0.0067	-0.016	0.0057	0.0073	0.0014	-0.015	-0.0013
LINC00672	Tfh	0.0064	0.0035	-0.0069	-0.0041	0.014	-0.0014	0.011
LINC00674	Tfh	0.009	-0.0061	0.0043	0.0093	0.011	0.00023	0.0017
LINC00689	Tfh	0.0029	0.0026	-0.0031	-0.0042	-0.0091	0.0008	-0.007
LINC00824	Tfh	0.0027	0.0021	-0.0032	0.028	0.012	-0.021	-0.016
LINC00847	Tfh	-0.0061	0.0034	0.0069	0.00039	-0.0049	0.0086	-0.015
LINC00852	Tfh	0.0035	-0.0044	0.002	-0.0081	0.01	-0.0069	0.0036
LINC00854	Tfh	0.005	0.0031	-0.0053	0.0012	0.0081	0.01	-0.0019
LINC00861	Tfh	0.015	7.90E-06	0.014	-0.0038	0.022	0.021	-0.013
LINC00865	Tfh	-0.00067	0.0042	0.0016	-0.0031	0.0028	0.011	-0.0045
LINC00869	Tfh	0.011	-0.018	0.0022	-0.0051	0.0035	-0.0028	0.0091
LINC00880	Tfh	-0.0075	-0.0045	0.00018	-0.023	0.012	-0.0073	0.0021
LINC00883	Tfh	0.0066	0.0013	0.0038	0.0047	0.0016	-0.0079	-0.0082
LINC00884	Tfh	0.0068	-0.0021	-0.0093	-0.0087	0.0036	-0.0022	0.0032
LINC00886	Tfh	0.0044	-0.0068	0.0029	0.0051	-0.0018	0.0098	0.0074
LINC00888	Tfh	-0.0044	0.0033	0.0029	0.00035	0.017	-0.00089	-0.0052
LINC00892	Tfh	-0.003	-0.0062	0.01	-0.025	-0.0053	-0.0059	0.0058
LINC00893	Tfh	0.012	-0.00046	-0.0046	-0.00044	0.0092	-0.0033	0.01
LINC00894	Tfh	0.0086	0.0034	-0.0038	0.0061	0.017	0.0027	-0.0099
LINC00899	Tfh	0.0047	0.0012	-0.0017	0.0038	0.01	-0.0037	-0.0045
LINC00909	Tfh	0.0077	-0.0073	0.018	0.0076	-2.60E-06	0.0058	-0.013
LINC00910	Tfh	0.0093	-0.0029	0.0029	-0.0009	0.0062	0.018	0.0024
LINC00920	Tfh	0.0075	-0.0075	0.011	0.0057	0.0056	-0.0003	-0.0053
LINC00921	Tfh	0.017	-0.01	-0.0024	-0.0093	0.0098	0.019	0.0072
LINC00925	Tfh	0.0066	0.01	-0.0045	-0.0044	-0.02	0.009	-0.0049
LINC00926	Tfh	0.0065	0.00053	-0.0019	-0.004	0.0097	-0.00078	0.0047
LINC00936	Tfh	0.001	-0.017	-0.0014	-0.009	0.018	-0.0057	-0.00072
LINC00938	Tfh	0.015	-0.013	0.016	-0.0022	0.0064	-0.0081	-0.0014
LINC00943	Tfh	-0.00066	0.0083	-0.002	0.0022	0.0096	-0.015	-0.0016
LINC00944	Tfh	-0.0078	0.0038	0.00039	0.0058	0.014	-0.013	0.001
LINC00954	Tfh	0.017	0.0021	-0.0023	-0.0067	0.0089	0.02	-0.014
LINC00957	Tfh	-0.0001	0.00082	-0.0066	0.0061	0.012	0.0015	-0.0069
LINC00959	Tfh	0.0029	-0.013	0.0092	-0.0062	0.0043	-0.003	-0.0072
LINC00963	Tfh	-0.0035	-0.002	-0.011	0.015	0.0041	-0.0075	-0.0047
LINC00969	Tfh	0.014	0.0015	0.0023	0.0057	0.011	-0.00036	-0.0028
LINC00987	Tfh	-0.0018	0.0024	0.0023	-0.018	0.007	-0.007	-0.0083
LINC00996	Tfh	-7.30E-06	0.0014	-0.003	-0.0015	-0.0023	0.014	-0.0042
LINC00998	Tfh	-0.017	0.0049	0.018	0.01	0.0054	-0.0055	-0.00032
LINC00999	Tfh	0.0055	0.0039	-0.011	0.0016	-0.0025	0.0049	-0.0017
LINC01000	Tfh	0.011	-0.0015	-0.016	-0.0047	0.013	0.01	0.0047
LINC01003	Tfh	-0.0077	-0.003	0.01	-0.002	0.004	0.00095	-0.013
LINC01004	Tfh	0.011	0.0048	0.0071	-0.0099	0.015	0.0082	-0.0067
LINC01011	Tfh	0.008	-0.0083	0.012	0.001	0.0069	0.00063	-0.014
LINC01012	Tfh	-0.0025	0.0086	-0.0072	0.00029	0.0084	0.012	-0.024
LINC01024	Tfh	0.00037	0.0033	0.0046	0.017	0.015	-0.014	0.018
LINC01036	Tfh	0.0082	-0.0013	-0.0018	-0.0057	0.0041	-0.0059	-0.0031
LINC01061	Tfh	0.00014	0.006	-0.011	0.001	0.0014	0.0084	-0.011
LINC01089	Tfh	0.0077	-0.016	-0.0028	-0.0019	0.021	0.012	0.013
LINC01125	Tfh	0.0098	0.0016	-0.0021	-0.0035	0.012	-0.00073	-0.0013
LINC01126	Tfh	0.0044	-0.0042	-0.0051	-0.0025	0.017	-0.0096	0.0017
LINC01128	Tfh	0.013	-0.0016	0.0043	0.008	-0.0086	0.0098	0.0022
LINC01132	Tfh	-0.0053	0.002	-0.0021	-0.0049	-0.0049	-0.0093	-0.0045
LINC01136	Tfh	0.0037	-0.0053	0.0017	0.00039	0.0056	0.0051	0.017
LINC01137	Tfh	0.0088	-0.0076	0.0048	0.0049	0.0077	-0.00089	-0.0098
LINC01138	Tfh	0.021	-0.0028	0.0015	0.00071	0.0087	0.0065	-0.0083
LINC01163	Tfh	0.01	-0.0043	0.0041	-0.014	0.0065	-0.02	-0.0084
LINC01176	Tfh	0.0016	0.0044	-0.0035	0.00042	0.0098	0.0055	-0.0015
LINC01184	Tfh	0.00061	-0.0014	0.00068	-0.0019	0.01	0.0014	0.0088
LINC01215	Tfh	0.0076	0.00073	-0.0033	-0.0095	0.016	0.0068	0.0094
LINC01232	Tfh	-0.0018	0.0081	-0.0025	0.0093	0.0069	0.00075	-0.0047
LINC01237	Tfh	0.00052	-0.0013	-0.0043	-0.0026	0.011	-0.0014	-0.002
LINC01252	Tfh	0.0017	-0.0018	0.00015	0.00016	0.011	-0.0079	-0.01
LINC01260	Tfh	-0.016	0.012	-0.0075	0.0095	-0.0015	0.01	0.00093
LINC01278	Tfh	0.0054	-0.0034	0.0099	0.012	-0.0061	-0.0064	0.0013
LINC01279	Tfh	0.0035	-0.0005	0.0017	-0.00017	0.0042	0.00029	0.001
LINC01281	Tfh	-0.0039	-0.0051	0.0022	-0.0097	0.011	0.0064	0.0051
LINC01284	Tfh	0.0067	-0.00077	0.0028	-0.0015	-0.00014	0.0031	-0.014
LINC01291	Tfh	0.0019	0.001	0.0029	0.00077	0.0067	-0.0086	-0.0013
LINC01311	Tfh	0.012	0.0011	-0.00097	0.0016	0.0056	-0.00019	-0.02
LINC01336	Tfh	0.019	-0.0014	0.00012	-0.0042	0.01	0.0065	-0.0097
LINC01347	Tfh	0.01	0.0079	-0.0085	0.0038	0.018	0.013	0.0072
LINC01355	Tfh	0.017	0.0083	0.007	-0.0088	0.018	0.0087	-0.0075
LINC01366	Tfh	-0.0027	0.0038	-0.0005	-0.0055	-0.0022	0.0024	-0.009
LINC01389	Tfh	0.0048	0.00054	-0.0022	-0.0055	0.013	0.0055	-0.0024
LINC01395	Tfh	0.013	-0.00032	-0.0038	0.0065	0.00069	0.013	9.20E-06
LINC01420	Tfh	-0.017	-0.0024	0.0051	0.027	0.018	-0.0035	0.0038
LINC01431	Tfh	0.0029	-0.0074	0.0028	-0.0014	0.0079	0.00061	-0.011
LINC01465	Tfh	0.0017	-0.0046	-0.0052	-0.00032	0.015	0.0095	0.0026
LINC01473	Tfh	0.011	0.0005	0.002	0.0062	0.016	0.011	0.0023
LINC01480	Tfh	-0.0088	0.0019	0.0042	-0.0024	0.017	-0.01	-0.012
LINC01481	Tfh	0.0029	-0.0077	0.016	0.00013	0.021	0.0083	0.011
LINC01521	Tfh	0.0018	-0.0025	-0.0098	-0.0036	0.015	0.0042	-0.016
LINC01530	Tfh	0.0067	0.0043	0.0036	-0.0028	0.008	0.0045	-0.023
LINC01534	Tfh	0.011	-0.0021	0.0033	-0.0037	0.017	0.0015	0.0053
LINC01547	Tfh	0.0069	-0.0022	-0.0051	-0.0029	0.0035	0.0024	-0.015
LINC01550	Tfh	0.011	-0.013	0.011	-0.01	0.0055	0.02	-0.00067
LINC01560	Tfh	0.013	0.0063	0.003	0.00081	-0.00037	0.009	-0.026
LINC01569	Tfh	0.0074	3.80E-05	-0.0071	0.0026	0.0068	0.0099	-0.0025
LINC01572	Tfh	0.0047	0.0013	-0.0024	-0.018	0.015	-0.0069	-0.0027
LINC01588	Tfh	0.0061	-0.0027	0.00089	0.0074	0.0083	-0.0059	-0.0077
LINC01599	Tfh	0.0056	0.0045	-0.0043	0.011	0.011	0.0068	-0.013
LINC01604	Tfh	0.0069	-0.013	-0.00047	0.0066	0.019	-0.0059	-0.013
LINGO3	Tfh	0.0091	-0.016	-0.014	-0.00053	0.015	0.015	-0.014
LIPC	Tfh	-0.005	0.0025	-0.0017	-0.004	-0.0071	-0.0057	-0.0066
LIPE	Tfh	0.0058	-0.014	-0.015	-0.0013	0.0067	0.0042	-0.015
LIPT1	Tfh	0.0033	-0.0069	0.028	0.013	0.0018	0.006	0.0013
LIPT2	Tfh	0.0038	-0.014	0.0034	0.0088	0.0013	-0.013	0.0042
LITAF	Tfh	0.016	-0.011	0.013	-0.0031	-0.016	-0.00066	0.0049
LIX1L	Tfh	0.0094	-0.0028	0.00043	0.013	-0.0048	-0.028	0.017
LLGL1	Tfh	0.005	-0.0055	-0.0075	-0.0036	-0.0034	0.0036	0.003
LLGL2	Tfh	0.0051	-0.018	-0.012	-0.012	-0.0066	-0.00038	-0.018
LLPH	Tfh	-0.021	0.002	0.015	0.0077	0.0073	0.0048	0.0048
LMAN1	Tfh	-0.012	0.014	0.0057	0.0076	-0.014	-0.0083	0.0093
LMAN2L	Tfh	-0.0011	-0.0077	0.011	-0.0057	-0.017	-0.0097	-0.0082
LMBR1	Tfh	0.0019	0.015	0.0077	0.0042	0.0056	-0.012	-0.0097
LMBRD2	Tfh	0.0083	0.019	0.00089	-0.0038	0.00029	0.008	-0.0029
LMCD1	Tfh	-0.012	0.0042	0.0031	-0.0088	0.0067	-0.005	-0.0022
LMF1	Tfh	0.01	-0.01	-0.014	0.024	0.0061	0.015	-0.0036
LMF1-AS1	Tfh	0.0098	0.0056	-0.015	-0.0062	0.017	0.013	-0.0032
LMF2	Tfh	-0.0065	-0.019	-0.025	0.0088	-0.0039	0.0038	-0.011
LMLN	Tfh	0.016	0.0034	0.0044	-0.0024	-0.00048	-0.01	-0.01
LMNA	Tfh	-0.0031	-0.01	0.0031	0.01	0.00085	-0.031	-0.0091
LMNB1	Tfh	-0.011	0.014	-0.015	-0.018	0.0019	-0.0019	0.0048
LMNB2	Tfh	0.0054	-0.0066	-0.023	-0.0053	-0.023	-0.0073	0.0032
LMNTD2	Tfh	0.01	-0.014	-0.014	0.002	0.006	-0.00031	0.00091
LMO4	Tfh	-0.0066	0.001	-0.0066	0.001	0.012	-0.025	-0.0064
LMO7	Tfh	0.014	-0.0024	0.0075	-0.01	0.0048	-0.006	-0.013
LMTK2	Tfh	0.015	0.011	-0.016	0.00073	0.0011	0.0017	0.01
LNP1	Tfh	-9.00E-05	0.00057	0.00075	0.0033	-0.0056	-0.01	0.00012
LNPEP	Tfh	0.0013	0.023	-0.017	0.0059	-0.0029	0.003	0.011
LNX1	Tfh	0.0024	0.0099	0.018	0.007	-0.008	0.0047	-0.00021
LNX2	Tfh	0.0056	0.013	0.00065	-0.0067	-0.009	0.00097	-0.0002
LOC100049716	Tfh	0.0077	0.00067	-0.0058	-0.0032	0.0035	-0.0035	-0.0026
LOC100128239	Tfh	0.0095	-0.0011	-0.0045	0.0076	0.0092	-0.00052	-0.01
LOC100128288	Tfh	0.0048	0.0046	0.00041	-0.0019	0.018	0.0045	0.0017
LOC100128398	Tfh	0.0071	0.0097	-5.00E-05	-0.0088	0.017	0.011	-0.0065
LOC100128494	Tfh	0.0051	0.0033	-3.30E-05	0.00044	0.0053	0.0036	-0.0037
LOC100128573	Tfh	0.0087	-0.0028	-0.0094	-0.0097	0.016	0.0052	0.017
LOC100129034	Tfh	0.00065	0.00035	-0.0041	-0.011	0.0043	-0.013	0.0045
LOC100129203	Tfh	0.003	-0.0058	0.015	0.00052	0.016	-0.012	-0.0032
LOC100129550	Tfh	0.0059	-0.0023	-0.00013	0.0033	0.014	0.0061	0.014
LOC100129917	Tfh	0.014	-0.00039	-0.01	-0.0051	0.023	0.014	-0.01
LOC100129931	Tfh	0.0046	0.0056	-0.0095	-0.0081	0.012	0.011	0.001
LOC100129973	Tfh	0.0087	-0.014	0.0019	-0.00079	0.0084	0.005	0.0083
LOC100130093	Tfh	0.0024	-0.0028	-0.009	0.0063	0.0087	0.0031	-0.013
LOC100130298	Tfh	-0.0098	-0.0022	-3.90E-05	0.0027	0.012	0.0071	-0.0063
LOC100130357	Tfh	0.0052	0.0015	-0.0023	0.0064	0.011	0.00058	-0.014
LOC100130476	Tfh	-0.0055	-0.0071	-0.015	-0.00058	0.016	-0.028	0.0032
LOC100130691	Tfh	0.007	0.0021	-0.0011	-0.0054	0.012	0.0059	-0.011
LOC100130744	Tfh	0.007	-0.0024	-0.0053	0.00061	-0.0073	-0.0025	0.02
LOC100130872	Tfh	-0.013	0.0023	-0.01	-0.014	0.026	-0.017	-0.0073
LOC100130950	Tfh	0.0073	-0.0063	0.0067	3.00E-05	0.01	0.011	-0.00099
LOC100130992	Tfh	0.014	-0.008	-0.0012	0.017	0.01	0.00035	-0.021
LOC100131289	Tfh	-0.0031	0.00053	-0.0055	0.0011	0.0018	0.014	-0.0043
LOC100131564	Tfh	0.0048	0.0089	0.0014	0.004	0.039	0.021	-0.0094
LOC100131655	Tfh	0.0036	-0.0042	-0.0046	-0.0052	0.0078	0.018	-0.012
LOC100132057	Tfh	0.017	-0.00041	0.007	0.00027	0.0087	0.0049	-0.012
LOC100132077	Tfh	0.0021	0.0019	-0.0063	-0.00075	0.012	0.0018	-0.0069
LOC100132111	Tfh	0.0015	0.0087	-0.00098	-0.00026	0.014	-0.027	-0.0075
LOC100132356	Tfh	0.017	-0.011	0.001	-0.012	0.0096	-0.002	-0.015
LOC100133091	Tfh	0.0038	-0.0068	-0.0014	-0.0061	0.012	0.0055	-0.0088
LOC100133315	Tfh	0.006	0.0044	-0.0064	-0.0037	0.0088	0.019	-0.0058
LOC100133331	Tfh	0.0028	0.0032	-0.0089	-0.001	0.0025	0.0045	0.0016
LOC100133669	Tfh	-0.016	0.0063	-0.0066	0.012	0.0056	0.0065	-0.004
LOC100147773	Tfh	0.012	0.00097	0.0041	-0.001	0.011	0.0076	-0.017
LOC100190986	Tfh	0.011	0.0025	-0.0045	-0.0023	0.016	0.01	0.0059
LOC100233156	Tfh	0.0012	-0.0021	0.00016	-0.0027	-0.0011	-0.0092	-0.0058
LOC100240735	Tfh	-0.0028	-0.0057	0.0014	-0.0016	-0.0016	0.0081	0.0081
LOC100270804	Tfh	0.013	0.0031	0.0039	-0.005	0.0026	-0.017	-0.02
LOC100287015	Tfh	-0.0016	-0.012	0.003	-0.0024	0.0048	0.012	-0.0081
LOC100287042	Tfh	0.0096	0.00084	-0.011	0.00085	-0.0053	0.0012	-0.015
LOC100288069	Tfh	0.0081	0.01	-0.012	-0.00076	0.0096	0.0074	0.0041
LOC100288637	Tfh	-0.0044	0.0053	-0.0079	-0.022	0.0025	-0.0004	0.0074
LOC100288778	Tfh	-0.0021	-0.009	-0.0021	0.0031	0.0008	0.0033	-0.00095
LOC100288798	Tfh	-0.0026	0.00038	-0.00069	0.0019	0.0032	-0.0028	-0.012
LOC100288842	Tfh	0.0035	0.0054	-0.0017	0.009	0.00041	0.0036	0.0017
LOC100289230	Tfh	0.015	0.0017	0.0079	0.0034	0.013	0.013	-0.018
LOC100289511	Tfh	0.0028	-0.0066	-0.021	0.0079	0.0085	-0.0099	0.018
LOC100294145	Tfh	-0.0076	0.004	0.014	0.0084	-0.011	0.0096	-0.0011
LOC100294362	Tfh	-0.0061	0.0085	-0.014	5.40E-05	0.0096	0.016	0.013
LOC100303749	Tfh	0.0025	-0.0025	0.0023	-0.01	0.018	0.015	0.0011
LOC100419583	Tfh	-0.019	0.012	-0.0016	0.012	-0.00081	0.0016	-0.0068
LOC100499484	Tfh	0.015	0.0078	-0.0012	-0.0061	-0.00037	-0.0097	-0.0088
LOC100499489	Tfh	0.01	-0.01	-0.0063	0.011	0.0025	-0.0028	0.0016
LOC100505530	Tfh	0.0091	-0.0037	-0.0055	-0.003	0.0072	-0.007	0.0048
LOC100505549	Tfh	-0.0054	-0.0079	0.00087	0.0073	0.016	0.00042	0.01
LOC100505622	Tfh	0.006	-0.0028	0.0054	-0.00061	-0.0087	-0.007	0.0049
LOC100505658	Tfh	0.0088	0.0036	0.001	-0.013	0.018	0.0082	-0.011
LOC100505715	Tfh	-0.0014	-0.0027	0.0027	0.0042	0.01	0.003	-0.005
LOC100505716	Tfh	0.0071	0.0036	-0.0083	-0.0033	0.019	0.0065	0.014
LOC100505736	Tfh	0.0027	0.0053	-0.0084	-0.0066	0.017	0.013	0.00051
LOC100505915	Tfh	0.011	0.0032	-0.0027	-0.0026	0.0097	0.002	-0.00098
LOC100505921	Tfh	0.00017	0.0051	0.0059	-8.00E-05	-0.0047	0.013	0.004
LOC100506023	Tfh	0.0063	-0.014	-0.0048	-0.0022	0.018	-0.00043	-0.017
LOC100506083	Tfh	0.00083	-0.00086	0.0031	0.005	0.011	0.0015	0.0042
LOC100506100	Tfh	-0.0096	-0.007	0.0039	-0.016	0.012	-0.0071	0.013
LOC100506124	Tfh	0.012	0.0011	0.002	-0.001	0.0047	0.0057	0.0087
LOC100506127	Tfh	0.016	0.002	0.0029	0.00095	0.015	0.013	-0.0078
LOC100506136	Tfh	0.0074	0.00073	0.0067	0.0035	-0.0056	-0.0088	-0.011
LOC100506302	Tfh	0.0091	0.0075	0.001	-0.0081	0.016	0.017	-0.024
LOC100506314	Tfh	-0.00045	0.0057	-0.0011	-0.0022	-0.0042	-0.0027	0.0025
LOC100506321	Tfh	0.0061	5.90E-06	-0.0085	-0.0082	0.011	0.0083	0.012
LOC100506472	Tfh	0.0098	-0.0062	-0.0035	0.00042	0.0057	-0.0094	-0.0067
LOC100506476	Tfh	0.0051	-0.0034	0.0015	0.007	0.00025	0.011	-0.0021
LOC100506548	Tfh	0.0091	-0.004	0.005	0.0018	0.017	-0.00082	-0.00091
LOC100506551	Tfh	0.0042	0.0033	-0.0056	0.0074	0.019	0.0014	-0.019
LOC100506603	Tfh	0.012	-0.0023	-0.0026	-1.10E-05	-0.0058	0.0044	0.0078
LOC100506606	Tfh	-0.0013	0.0072	-0.0031	0.0071	0.0023	0.0053	-0.011
LOC100506639	Tfh	0.02	-0.004	0.0047	-0.015	0.012	-0.0024	-0.0078
LOC100506746	Tfh	-0.0051	0.0062	-0.0031	0.012	0.02	-0.0034	-0.00031
LOC100506801	Tfh	0.0093	9.50E-05	-0.0069	-0.0048	0.015	0.018	0.0048
LOC100506804	Tfh	0.0088	0.0056	3.60E-05	-0.0026	0.013	0.0036	-0.015
LOC100506844	Tfh	0.0037	-0.013	0.013	-0.011	0.0028	-0.0066	0.014
LOC100506860	Tfh	-0.0028	0.0077	-0.013	0.0051	0.031	-0.0043	-0.005
LOC100506985	Tfh	0.019	-0.00095	0.014	0.0035	-0.00068	-0.014	0.0048
LOC100506990	Tfh	0.0061	-0.0085	0.0012	-0.0015	0.0092	0.0077	0.003
LOC100507006	Tfh	-0.0046	0.0022	0.0016	0.009	0.013	0.0051	0.0026
LOC100507053	Tfh	0.013	0.0025	0.0049	0.0038	-0.002	0.005	-0.0043
LOC100507091	Tfh	0.0087	0.0017	-0.0068	-0.005	0.016	0.0079	0.00071
LOC100507195	Tfh	-0.012	0.0074	-0.0058	0.0094	0.0096	-0.014	-0.00022
LOC100507250	Tfh	-0.0062	-0.0033	0.0031	0.0094	0.013	0.0008	0.0055
LOC100507283	Tfh	0.0094	-0.0031	0.0042	0.012	0.0027	0.0038	-0.003
LOC100507291	Tfh	0.0087	-0.0027	0.00017	0.00027	0.012	-0.0035	-0.014
LOC100507373	Tfh	0.013	-0.005	-0.0014	-0.0026	0.011	0.00069	0.0055
LOC100507387	Tfh	0.017	-0.0038	1.70E-05	0.014	0.005	0.00039	0.00013
LOC100507412	Tfh	-0.005	-0.00087	-0.0073	-0.00058	0.0098	0.0018	0.0028
LOC100507424	Tfh	0.015	-0.0027	-0.0034	6.40E-05	0.015	0.00052	0.00066
LOC100507557	Tfh	0.0038	0.01	0.0016	-0.0031	0.0055	-0.0043	-0.02
LOC100507577	Tfh	0.013	0.0029	0.006	-0.0035	0.017	0.012	-0.0073
LOC100507634	Tfh	0.0082	-4.10E-05	-0.00018	0.00022	0.0017	-0.0031	-0.0099
LOC100507642	Tfh	0.0051	-0.0032	0.0046	0.0037	0.0016	-0.0023	-0.00048
LOC100652758	Tfh	0.0053	-0.0096	-0.0027	-0.0037	0.0089	0.0009	-0.011
LOC100652768	Tfh	0.01	0.0043	-0.0078	0.0094	0.0074	0.0047	0.0025
LOC100996251	Tfh	0.0059	0.0025	0.0034	-0.0036	0.021	0.0093	-0.0081
LOC100996255	Tfh	0.0083	-0.015	0.0013	0.0014	0.011	0.0068	-0.015
LOC100996286	Tfh	0.0077	-0.0086	0.0085	-0.0062	-0.013	-0.0018	0.0017
LOC100996324	Tfh	-0.012	0.0051	-0.0035	-0.0041	-0.0012	0.0036	-0.0012
LOC100996437	Tfh	0.005	-0.0044	-0.0055	0.0011	0.0079	0.013	-0.0094
LOC100996447	Tfh	0.0042	-0.0049	0.005	0.0033	-0.0017	0.00069	0.011
LOC100996579	Tfh	-0.0044	-0.0028	0.00064	0.015	0.0026	0.0033	-0.0018
LOC100996583	Tfh	6.00E-05	-0.0016	0.0025	0.012	-0.0016	0.026	0.00084
LOC101060091	Tfh	0.0059	-0.0077	0.0031	0.0061	0.0068	0.0053	-0.0084
LOC101243545	Tfh	7.50E-05	-0.012	0.0079	-0.003	0.0044	-0.0033	0.015
LOC101926933	Tfh	-0.0018	0.0019	-0.0019	0.01	0.0047	0.0038	-0.0076
LOC101926935	Tfh	0.012	-0.003	0.0012	0.0059	0.008	0.0047	-0.00063
LOC101926963	Tfh	-0.0038	0.0028	-0.0098	-0.0062	0.0055	0.0047	0.0026
LOC101927021	Tfh	0.0013	-0.0021	0.002	-0.0022	0.0033	0.0016	-0.002
LOC101927027	Tfh	0.0019	0.01	0.0024	0.0034	0.0055	0.0077	0.0054
LOC101927045	Tfh	-0.0014	0.011	-0.0032	0.0031	0.0031	-0.0045	-0.012
LOC101927053	Tfh	0.013	-0.0051	0.0022	0.0017	-0.00095	0.013	-0.0099
LOC101927056	Tfh	-0.0011	-0.0025	0.005	-0.0021	-0.00079	0.0037	0.0099
LOC101927070	Tfh	0.0035	-0.0044	0.0088	-0.013	0.0033	0.0056	-0.011
LOC101927124	Tfh	0.01	0.0062	0.0062	-0.00059	0.016	0.018	-0.016
LOC101927151	Tfh	0.0025	0.0025	-0.0066	0.0071	0.0056	-0.0024	-0.017
LOC101927156	Tfh	-0.0029	0.0051	0.0031	-0.019	0.022	-0.0074	-0.0066
LOC101927178	Tfh	0.0039	0.0069	-0.0058	-0.0048	0.013	0.0046	-0.0098
LOC101927181	Tfh	-0.012	0.0076	-0.014	0.007	0.01	0.0099	-0.0049
LOC101927204	Tfh	0.0025	0.0018	0.0051	-0.0038	0.0089	0.0021	-0.017
LOC101927257	Tfh	0.0031	-0.00032	-0.0051	-0.012	0.0069	0.0096	-0.0026
LOC101927272	Tfh	-0.0027	0.0054	0.0023	0.006	-0.01	-0.00021	-0.00037
LOC101927365	Tfh	0.0054	-0.0017	0.0062	0.0032	0.0025	0.00082	-0.0068
LOC101927391	Tfh	0.0076	-0.0061	0.0045	-0.0026	0.0086	0.0011	-0.00021
LOC101927415	Tfh	0.0075	0.0059	-0.0014	-0.0019	0.0031	0.0068	-0.0017
LOC101927482	Tfh	0.013	-0.009	0.014	-0.0015	-0.0061	-0.0073	-0.0077
LOC101927550	Tfh	0.0017	0.00088	-0.015	-0.0014	0.0013	0.0045	0.014
LOC101927620	Tfh	-0.0011	0.005	-0.0037	-0.0041	0.014	0.0053	-0.0098
LOC101927692	Tfh	0.0021	0.0062	-0.0046	-0.026	0.014	0.014	0.00036
LOC101927730	Tfh	0.0061	0.012	-0.0069	0.00072	0.014	-0.004	-0.018
LOC101927765	Tfh	0.0024	-0.015	0.0052	0.00064	0.019	0.0062	0.011
LOC101927780	Tfh	0.0048	0.0017	-0.0066	-0.0059	0.016	0.0057	-0.0066
LOC101927817	Tfh	0.0048	0.0033	-0.0066	-0.0048	0.0088	0.015	-0.005
LOC101927911	Tfh	0.0029	0.0081	-0.0081	-0.0067	0.019	0.013	-0.005
LOC101927954	Tfh	0.011	-0.00057	-0.013	-0.0087	0.022	0.015	0.0033
LOC101928020	Tfh	0.011	0.0049	0.0045	0.0015	0.023	0.015	0.0054
LOC101928043	Tfh	0.0088	-0.0035	0.0026	0.0039	0.0074	0.0065	0.0065
LOC101928053	Tfh	0.0088	-0.002	-0.0023	-0.0013	0.0017	0.013	0.0017
LOC101928068	Tfh	0.0064	-0.0067	-0.0035	-0.00015	0.014	0.0022	-0.0031
LOC101928069	Tfh	0.0076	-0.0042	-0.0038	-0.00059	0.0045	0.0052	0.0075
LOC101928150	Tfh	0.015	-0.0014	0.01	0.0036	0.0083	-0.0069	0.0016
LOC101928233	Tfh	-0.014	0.0099	-0.012	0.016	-0.0086	0.028	-0.0048
LOC101928324	Tfh	0.005	0.0013	-0.005	-0.0038	0.019	0.012	-0.0015
LOC101928370	Tfh	-0.0047	-0.0043	0.0024	0.017	0.0036	0.011	-0.016
LOC101928461	Tfh	0.0016	0.0053	-0.0074	-0.0045	0.015	0.011	0.0075
LOC101928673	Tfh	0.0084	-0.0044	0.00082	-0.0062	0.013	-0.00058	-0.0033
LOC101928710	Tfh	0.0035	4.40E-05	0.0009	0.007	0.0076	0.01	0.0026
LOC101928767	Tfh	0.0072	-0.0061	0.0061	0.012	0.013	-0.0049	-9.30E-06
LOC101928812	Tfh	0.0059	-0.0008	0.0043	-0.0059	0.0049	-0.0092	-0.01
LOC101928855	Tfh	0.0072	-2.90E-06	-0.005	-0.0078	0.0064	0.0089	-0.0041
LOC101928861	Tfh	0.0066	0.0042	0.00072	-0.0065	0.011	0.013	-0.013
LOC101928896	Tfh	0.0068	0.0098	-0.0017	-0.0039	0.016	0.006	-0.011
LOC101928994	Tfh	0.00019	0.0024	-0.00021	-0.0012	0.017	-0.017	-0.021
LOC101929057	Tfh	0.0016	-0.0021	0.0053	-0.0059	0.0017	0.00062	0.0034
LOC101929125	Tfh	0.0038	-0.0022	-0.01	-0.0042	0.014	0.0029	-0.0074
LOC101929140	Tfh	0.0011	-0.00097	0.0067	0.00061	0.005	0.012	0.006
LOC101929147	Tfh	0.013	0.008	-0.005	-0.0073	0.01	-0.0024	-0.0084
LOC101929162	Tfh	0.0081	0.0073	0.0022	-0.0014	0.018	0.0051	0.0077
LOC101929241	Tfh	0.0051	-0.00097	0.0044	-0.00037	0.0077	0.017	-0.0012
LOC101929295	Tfh	6.20E-05	0.0039	-0.0075	0.0043	0.017	-0.015	-0.0027
LOC101929378	Tfh	0.0048	0.0036	0.0031	-0.0025	0.013	-0.0077	-0.00071
LOC101929524	Tfh	0.0094	-0.0011	-0.0028	-0.0076	0.019	0.0049	-0.012
LOC101929574	Tfh	0.0035	-0.0041	-0.0023	0.0064	0.0054	-0.0035	-0.0071
LOC101929625	Tfh	0.00062	-0.0025	0.0038	-0.005	-0.006	-0.0017	-0.0086
LOC101929698	Tfh	0.021	-0.01	0.0052	0.00055	-0.00049	0.0037	0.0023
LOC101929709	Tfh	-0.0019	0.0021	-0.0057	0.012	0.0042	-0.014	-0.0084
LOC101929715	Tfh	-0.0017	0.0024	-0.0071	0.00072	0.0012	0.00067	-0.0041
LOC101929718	Tfh	0.0029	0.0027	0.0018	0.0054	0.0088	0.0055	-0.014
LOC101929767	Tfh	0.0058	-0.0035	0.00028	-0.0097	-0.0018	-0.015	-0.0018
LOC102467081	Tfh	-0.01	0.0043	-0.0025	-0.0037	0.0022	0.0012	0.0049
LOC102606465	Tfh	-0.0034	0.0052	0.01	-0.0095	0.011	0.0092	-0.0027
LOC102723354	Tfh	0.011	-0.0029	-0.0031	0.0064	0.0025	-0.0073	-0.0041
LOC102723373	Tfh	0.013	-0.0051	0.0055	0.008	-0.0018	0.0013	0.0034
LOC102723439	Tfh	0.0065	0.0037	0.0081	-0.0019	0.008	0.017	0.009
LOC102723582	Tfh	0.0052	-0.0011	0.0017	0.00046	0.011	0.006	-0.00056
LOC102723604	Tfh	0.00037	0.0052	0.0011	-0.0094	0.023	0.0094	-0.0033
LOC102723703	Tfh	0.0038	0.005	-0.0033	-0.0018	0.0078	0.0026	0.0034
LOC102723809	Tfh	0.0084	0.0029	0.0015	-0.01	0.015	0.008	0.0022
LOC102724094	Tfh	-0.0014	-0.012	0.00038	-0.0078	0.0025	0.0011	0.00098
LOC102724552	Tfh	0.0053	0.00022	-0.001	-0.011	0.015	-0.00056	0.0033
LOC102724596	Tfh	0.0074	0.00088	0.0013	0.0072	0.0051	-0.0021	-0.002
LOC102724814	Tfh	0.0076	0.0045	-0.0053	0.0087	0.01	0.011	0.0083
LOC103091866	Tfh	0.014	-0.0073	-0.013	-0.00027	-0.002	-0.0034	0.0053
LOC103344931	Tfh	0.0083	-0.0036	0.004	-0.0061	0.013	0.012	0.0054
LOC103611081	Tfh	0.0093	0.0039	-0.0041	0.0059	0.01	0.0097	0.0038
LOC104968399	Tfh	0.00099	0.005	0.0024	0.0055	0.015	0.0013	-0.021
LOC105274304	Tfh	0.006	-0.0014	-0.0013	-0.01	0.015	0.013	-0.0068
LOC105373383	Tfh	-0.0078	-0.011	-0.0021	-0.0063	7.30E-05	0.0051	-0.0015
LOC105377348	Tfh	0.0034	0.00056	0.0063	-0.0018	0.0085	0.011	-0.0007
LOC105747689	Tfh	0.0015	0.0084	-0.0082	-0.00071	0.024	0.012	0.0023
LOC113230	Tfh	0.0086	-0.011	0.0057	0.00037	-0.0042	-0.0017	-0.0084
LOC115110	Tfh	0.0093	-0.0076	-0.012	-0.0037	0.0029	-0.013	-0.011
LOC143666	Tfh	0.0098	-0.012	0.0038	0.0081	-0.0039	0.016	0.0052
LOC145783	Tfh	0.0066	-0.0056	0.0021	-0.0055	0.009	0.0058	-0.0029
LOC146880	Tfh	0.0024	0.0059	-0.008	-0.0013	0.015	-0.0099	-0.0036
LOC150776	Tfh	0.0081	0.0011	-0.012	-8.30E-05	0.0052	-0.00028	0.00085
LOC151174	Tfh	0.0024	0.002	-0.0021	0.0068	-0.0068	0.0012	-0.0053
LOC153684	Tfh	0.02	-0.01	0.0057	-0.02	0.0034	0.0022	-0.013
LOC154761	Tfh	-9.40E-05	0.0014	-0.0049	0.0047	-0.0013	-0.0042	0.0068
LOC155060	Tfh	0.02	-0.0081	-0.01	0.01	0.0063	0.0029	0.008
LOC171391	Tfh	0.01	-0.015	-0.00054	-0.0086	0.021	0.00041	-0.0048
LOC202181	Tfh	0.016	-0.0033	0.00031	-0.0021	0.018	0.012	-0.0049
LOC220729	Tfh	0.023	0.0029	0.0057	-0.007	0.0048	0.0001	-0.016
LOC257396	Tfh	0.0025	0.00071	0.0046	0.0075	0.0071	0.012	0.0032
LOC283140	Tfh	0.013	-0.0071	0.0015	0.0054	0.0083	0.0016	0.0024
LOC283788	Tfh	-0.0013	0.0011	-0.0049	0.00029	0.004	0.0038	0.0032
LOC283922	Tfh	0.0099	0.01	-0.01	-0.0091	0.016	0.015	-0.016
LOC284009	Tfh	0.011	0.001	-0.0043	0.00039	0.0077	0.0023	-0.0096
LOC284023	Tfh	0.014	0.00056	0.0021	0.0024	0.0092	0.011	-0.0046
LOC284454	Tfh	0.0051	-0.0054	0.0082	0.0011	0.0044	0.0037	-0.01
LOC285074	Tfh	0.0056	-0.00044	-0.011	-0.016	0.011	0.0024	-0.0074
LOC285740	Tfh	0.0089	0.0061	-0.0044	-0.023	0.022	0.012	0.0012
LOC285847	Tfh	-0.00088	-0.0029	-0.0028	0.0037	0.019	-0.024	-0.011
LOC286437	Tfh	0.013	-0.0038	0.0069	-0.0012	0.014	0.015	0.0027
LOC339059	Tfh	0.0025	-0.0018	-0.014	-0.0021	0.011	0.0051	0.0044
LOC339803	Tfh	-0.0091	0.0029	-7.60E-05	0.0072	0.0029	0.011	-0.0082
LOC374443	Tfh	0.019	-0.0015	0.0092	-0.0081	0.022	-0.0059	0.0021
LOC389247	Tfh	0.014	-0.0056	0.0017	-0.0072	0.0089	0.013	-0.014
LOC389641	Tfh	-0.0018	-0.0044	-0.00054	0.00046	-0.0019	0.003	-0.0011
LOC389765	Tfh	0.01	0.0053	-0.0012	0.0074	0.0046	0.0069	0.0031
LOC389831	Tfh	-0.0071	0.0093	0.00037	-0.0033	-0.0013	0.0021	-0.003
LOC389834	Tfh	-0.00026	0.0015	0.0046	-0.00035	5.20E-06	-0.01	0.0032
LOC389906	Tfh	-0.0049	-0.0029	-0.0087	0.0053	0.0064	-0.0052	-0.0096
LOC399715	Tfh	0.0025	0.0026	-0.0026	0.0035	0.013	-0.002	-0.0055
LOC399815	Tfh	0.0048	-0.0015	0.0065	0.0076	0.01	0.0092	0.0067
LOC400685	Tfh	0.0073	0.0083	-0.0041	-0.0081	-0.003	-0.0012	-0.0071
LOC401320	Tfh	0.016	0.00085	0.0046	-0.0023	0.017	-0.003	-0.0013
LOC401585	Tfh	-0.0024	0.0059	-0.0073	-0.023	0.017	0.016	-0.0042
LOC403323	Tfh	0.0013	0.0033	-0.0011	-0.00045	0.0057	0.0067	-0.0057
LOC439994	Tfh	0.00014	-0.0091	-0.0034	-0.0083	0.0071	0.0037	-0.018
LOC440434	Tfh	0.0076	0.011	-0.0062	-0.007	0.013	-0.00092	0.0096
LOC440461	Tfh	0.0025	-0.0055	-0.0049	0.023	-0.0095	-0.011	3.40E-05
LOC440600	Tfh	0.0042	-0.00091	0.0011	-0.00053	0.0086	-0.002	0.0071
LOC441155	Tfh	0.0034	0.0023	-0.0019	0.0039	-0.0084	-0.0082	-0.00098
LOC441242	Tfh	0.0024	-0.0024	-0.0032	-0.006	0.017	0.017	-0.017
LOC441454	Tfh	0.0087	0.0021	0.0025	0.001	0.013	0.0052	0.007
LOC553103	Tfh	0.011	-0.0069	0.0038	0.0024	3.30E-05	0.0054	0.014
LOC554206	Tfh	0.0076	-0.0069	0.0049	0.00012	0.0047	0.0024	-0.0088
LOC554223	Tfh	-0.0012	0.00055	-0.0045	0.0017	-0.0017	0.00094	-0.0043
LOC613037	Tfh	0.008	0.0059	-0.0092	-0.0069	0.0075	0.0032	0.004
LOC642361	Tfh	0.0077	-0.0084	0.0032	-0.00042	0.01	0.01	-0.0042
LOC642846	Tfh	0.0035	0.0034	-0.0071	0.0007	-0.0034	0.0016	-0.011
LOC642852	Tfh	0.01	-0.0014	0.0062	-0.00098	0.0046	-0.003	0.0068
LOC643733	Tfh	-0.014	0.0024	0.0061	0.0052	0.013	-0.01	0.014
LOC644285	Tfh	0.0059	-0.0026	0.00048	-0.0037	0.0023	0.013	0.0036
LOC644656	Tfh	0.0042	0.0021	0.01	-0.0021	0.015	0.011	-0.015
LOC645513	Tfh	0.0013	0.00053	-0.0003	-0.0029	0.016	0.014	-0.0046
LOC646471	Tfh	0.019	0.0022	-0.006	0.0036	0.012	-0.0073	0.0021
LOC648987	Tfh	0.018	-0.011	0.0083	-0.018	-0.00037	-0.0046	-0.0011
LOC652276	Tfh	-0.005	-0.0013	-0.0046	0.0021	0.018	0.00041	-0.007
LOC653160	Tfh	-0.0042	-0.0079	-0.0006	-0.00085	0.0064	-0.005	0.0016
LOC653513	Tfh	0.0035	0.0021	-0.0011	-0.005	0.017	0.0041	-0.015
LOC727896	Tfh	0.0048	0.0014	-0.00074	0.0062	0.027	0.016	-0.0022
LOC728024	Tfh	-0.0007	-0.01	0.0076	-0.00072	-0.0013	-0.00057	0.0022
LOC728323	Tfh	-0.0013	-0.0043	0.008	0.0067	0.017	0.0012	0.015
LOC728392	Tfh	0.01	-0.0092	-0.015	0.0036	0.01	0.01	0.014
LOC728554	Tfh	0.0018	-0.0056	0.01	0.0054	-0.0018	0.00027	0.00041
LOC728613	Tfh	-0.0033	0.002	0.0023	0.0094	-0.0022	0.015	-0.004
LOC728673	Tfh	0.0011	0.0024	0.0013	-0.0069	0.0014	-0.0075	-0.0053
LOC728730	Tfh	-0.00036	0.0026	0.00042	0.0044	0.016	0.0043	-0.0098
LOC728752	Tfh	0.0014	1.70E-07	-0.0047	0.0011	0.0034	-0.0013	-0.0012
LOC728989	Tfh	0.0061	-0.0065	0.0038	-0.017	-0.00043	0.01	0.0015
LOC729218	Tfh	0.01	0.0093	-0.017	-0.0015	0.0098	-0.0016	-0.011
LOC729603	Tfh	0.0069	0.011	-0.0013	-0.0059	0.013	0.00037	0.00063
LOC729683	Tfh	0.0055	-0.017	-0.016	0.0038	0.0028	0.02	-0.0021
LOC729732	Tfh	0.0092	-0.0075	-0.00092	-0.0071	-0.0016	0.008	0.00025
LOC729737	Tfh	0.0078	-0.007	-0.0042	0.01	0.0071	0.0039	0.011
LOC730183	Tfh	0.0017	-0.014	-0.0032	-0.00048	0.011	0.002	0.0036
LOC81691	Tfh	-0.0094	0.0057	-0.0054	-0.015	0.0039	0.0084	-0.0055
LOC90784	Tfh	-0.0053	0.0066	-0.0073	-0.0023	-0.0022	0.0018	-0.00097
LOC93622	Tfh	0.013	-0.014	0.0074	-0.00015	-0.0039	-0.0019	-0.0031
LOH12CR2	Tfh	-0.0047	-0.005	-0.0065	0.0026	0.011	-0.0013	0.0053
LONRF1	Tfh	0.0094	0.00086	0.0082	0.0045	-0.0096	-0.0033	0.0078
LONRF3	Tfh	0.0084	-0.0015	0.00063	0.019	0.011	-0.0063	-0.0087
LOXL1	Tfh	0.0083	-0.014	-0.0031	0.006	0.0052	0.0054	-0.009
LOXL1-AS1	Tfh	0.0071	-0.0086	0.0069	0.0081	-0.0068	-0.0036	0.0074
LOXL2	Tfh	0.007	0.0024	-0.0097	0.013	-0.0054	0.0008	0.0082
LPAL2	Tfh	0.00024	0.0068	-0.0078	0.004	-0.002	-0.024	-0.009
LPAR2	Tfh	-0.006	-0.0083	-0.015	-0.0061	0.0096	-0.02	-0.017
LPAR3	Tfh	-0.0069	0.0016	-0.0073	0.021	0.014	-0.02	-0.0074
LPAR5	Tfh	0.0022	-0.0046	0.0031	0.013	-0.019	0.013	-0.018
LPAR6	Tfh	-0.011	0.0064	0.012	0.023	0.0045	-0.024	-0.012
LPCAT1	Tfh	-0.0034	0.0093	-0.013	-0.0096	-0.018	-0.0073	-0.0016
LPCAT4	Tfh	0.00088	-0.013	-0.011	0.0081	0.0008	-0.0047	0.0073
LPGAT1	Tfh	0.00041	0.015	-0.0014	0.013	-0.011	-0.023	0.022
LPIN1	Tfh	0.0034	0.01	-0.0078	0.00026	-0.00024	0.015	0.0012
LPIN2	Tfh	0.0023	0.0098	-0.02	0.014	-0.0073	-0.0042	0.018
LPP	Tfh	0.0015	0.015	-0.0093	0.012	0.01	0.00087	0.013
LPPR2	Tfh	0.0026	-0.0044	-0.008	0.0018	0.00034	0.013	0.0096
LRBA	Tfh	0.0088	0.021	-0.015	-0.015	0.0055	0.0047	0.021
LRCH1	Tfh	-0.0012	0.017	-0.015	-0.0014	-0.0069	-0.0033	0.0098
LRCH3	Tfh	0.014	0.016	-0.0068	-0.014	-0.00052	0.016	-0.00018
LRCH4	Tfh	0.0072	-0.024	-0.025	-0.001	0.0042	-0.0015	-0.0088
LRFN1	Tfh	0.0026	-0.012	-0.018	-0.0041	-0.013	0.012	-0.00066
LRFN3	Tfh	0.0002	-0.0084	-0.011	0.0051	0.00041	-0.00069	0.0067
LRFN4	Tfh	-0.01	-0.0021	-0.016	-0.0015	0.011	-0.0082	-0.0062
LRIF1	Tfh	-0.0072	0.0062	0.016	0.024	-0.0035	0.0036	-0.0016
LRIG1	Tfh	0.018	0.0015	-0.012	0.014	-0.027	-0.0066	0.011
LRIG2	Tfh	0.012	0.021	-0.00046	-0.0021	-0.0054	0.0019	-0.015
LRMP	Tfh	0.0035	0.0043	0.014	-0.024	-0.0014	0.025	-0.0093
LRP1	Tfh	0.015	-0.0063	-0.00063	0.015	-0.007	-0.0095	-0.0062
LRP11	Tfh	0.0043	-0.0034	0.0065	0.021	0.00063	-0.0085	-0.0042
LRP12	Tfh	0.0025	0.0024	-0.0046	0.00043	-0.00055	-0.0092	-0.014
LRP2BP	Tfh	0.0079	0.0086	-0.0036	-0.0046	0.012	0.011	-0.0044
LRP5	Tfh	0.0083	-0.007	0.003	0.0065	-0.0068	-0.0063	0.0036
LRP5L	Tfh	0.0024	-0.0047	0.0015	-0.013	0.0073	0.0053	-0.011
LRP6	Tfh	0.019	-0.0016	0.00029	0.0069	0.0049	0.0017	-0.0029
LRP8	Tfh	-0.011	0.011	-0.0095	-0.015	-0.0023	0.0042	0.0039
LRPAP1	Tfh	-0.013	-0.02	-0.01	-0.0009	-0.0065	-0.0075	-0.021
LRR1	Tfh	-0.013	0.0049	0.0099	-0.002	-0.0003	0.0082	-0.00054
LRRC1	Tfh	-0.00063	0.0033	0.0022	-0.0075	-0.0077	0.0044	0.0041
LRRC14	Tfh	0.01	-0.012	-0.018	0.0026	-0.0085	-0.0085	0.01
LRRC16A	Tfh	-0.00047	0.0087	-0.0084	-0.0025	-0.0012	0.012	-0.0017
LRRC2	Tfh	-0.0085	0.0071	-0.006	-0.0091	0.0065	0.016	0.0046
LRRC20	Tfh	0.00046	0.0051	-0.011	9.10E-06	-0.00053	-0.014	-0.013
LRRC23	Tfh	0.0054	-0.0031	0.0055	0.0066	0.0069	-0.0083	-0.012
LRRC27	Tfh	0.0031	-0.004	-0.01	0.0057	0.005	0.002	0.0058
LRRC28	Tfh	-0.0029	-0.0079	0.0033	-0.0052	0.0026	0.00069	0.027
LRRC29	Tfh	0.0025	-0.0063	-0.0033	0.0071	-1.70E-05	0.025	-0.012
LRRC3	Tfh	-0.0043	0.0037	-0.0062	0.024	-0.0025	0.011	-0.0035
LRRC32	Tfh	-0.013	0.0041	-0.0021	0.016	0.0068	0.00033	0.00049
LRRC37A	Tfh	0.011	0.0015	0.00011	-0.0015	0.01	-0.0032	0.0026
LRRC37A2	Tfh	0.001	0.0071	-0.0036	-0.0041	0.0039	-0.00085	0.0025
LRRC37A3	Tfh	0.0085	0.00026	0.00056	-0.0045	0.012	0.0051	-0.0082
LRRC37A4P	Tfh	0.016	0.0069	-0.011	-0.0081	0.012	-0.004	-0.0025
LRRC37B	Tfh	0.0021	0.0077	-0.0054	-0.0091	0.0037	-0.00013	-0.0049
LRRC37BP1	Tfh	0.01	-0.0069	0.0094	0.002	0.0085	0.0065	-0.0019
LRRC39	Tfh	0.0056	0.0073	0.0023	-0.0054	0.013	0.0032	0.0018
LRRC40	Tfh	-0.0049	0.015	0.018	0.00046	-0.0023	0.017	-0.0064
LRRC42	Tfh	-0.0078	-0.0042	0.0037	-0.0056	-0.015	0.013	0.0091
LRRC45	Tfh	-0.0026	-0.016	-0.019	-0.0065	-0.0042	-0.0088	-0.01
LRRC46	Tfh	0.0025	-0.0029	-0.0072	-0.0046	0.00053	0.011	0.013
LRRC48	Tfh	0.01	0.0036	-0.0063	-0.0072	0.0078	0.0038	-0.011
LRRC49	Tfh	-0.0056	0.0051	-0.0029	0.021	0.0031	-0.0029	-0.016
LRRC56	Tfh	0.0039	-0.01	-0.0059	0.0088	-0.00015	0.0031	-0.0023
LRRC57	Tfh	0.0018	0.0069	-0.0034	-0.011	0.013	0.0027	-0.012
LRRC59	Tfh	-0.0094	0.012	-0.018	0.0018	0.00032	-0.016	0.0054
LRRC6	Tfh	0.0073	-0.0022	-0.00017	-0.0011	0.0075	6.00E-05	-0.0065
LRRC61	Tfh	-0.0036	-0.0059	-0.0087	-0.0088	-0.016	0.019	-0.02
LRRC63	Tfh	0.0027	-0.003	0.009	0.013	0.0042	-0.0057	-0.0039
LRRC69	Tfh	0.0052	0.00041	0.00088	-0.0026	0.0069	0.013	0.0001
LRRC70	Tfh	0.00095	-0.00091	0.01	-0.026	0.0079	-0.01	-0.0058
LRRC75A	Tfh	0.012	-0.0085	-0.0033	0.0045	-0.0087	-0.003	0.0086
LRRC75A-AS1	Tfh	0.0094	-0.019	0.013	0.0016	0.015	-0.011	0.0096
LRRC8A	Tfh	-0.005	-0.0009	-0.019	-0.019	-0.018	-0.0072	-0.0071
LRRC8B	Tfh	0.0013	0.015	-0.0092	-0.0088	0.011	0.017	0.006
LRRC8C	Tfh	-0.0053	0.019	-0.0024	0.0047	0.0027	-0.02	-0.0077
LRRC8D	Tfh	-0.0034	0.011	0.0038	-0.017	-0.0027	-0.017	-0.0038
LRRCC1	Tfh	0.0024	0.0032	0.011	0.0089	-0.0064	-0.0022	0.0017
LRRIQ3	Tfh	0.0029	0.0016	0.0041	-0.0004	-0.0016	-0.0064	-0.0088
LRRN3	Tfh	0.0021	-0.005	0.0049	0.002	-0.0021	-0.0026	-0.0052
LRSAM1	Tfh	-0.0056	-0.0048	-0.016	0.019	0.0013	0.0092	-0.007
LRTOMT	Tfh	0.0095	0.0034	-0.0042	-0.0035	0.011	0.0033	-0.0037
LRWD1	Tfh	-0.0044	-0.011	-0.019	0.0045	-0.01	0.011	0.0046
LSG1	Tfh	0.0021	0.0047	-0.0016	0.00025	0.0041	-0.0088	-0.0079
LSM1	Tfh	-0.022	-0.0039	0.01	0.00017	-0.00019	0.0064	0.017
LSM11	Tfh	0.0066	0.002	-0.00044	0.0011	0.0023	0.019	-0.00052
LSM14B	Tfh	0.0092	0.0019	-0.011	-0.0096	0.014	0.012	-0.0012
LSM2	Tfh	-0.019	-0.011	0.004	-0.0015	0.0005	0.0099	0.015
LSM3	Tfh	-0.021	-0.00082	0.011	0.0036	0.014	0.0087	0.018
LSM4	Tfh	-0.011	-0.025	-0.0033	-0.0054	-0.0026	-0.013	-0.0074
LSM5	Tfh	-0.015	-0.00044	0.023	0.0096	0.0059	0.0043	0.015
LSM6	Tfh	-0.017	-0.0048	0.018	0.01	0.0075	0.008	0.012
LSM7	Tfh	-0.013	-0.021	-0.0073	0.0035	0.0036	0.0096	0.0061
LSP1	Tfh	-0.011	-0.019	-0.0093	-0.012	-0.0084	-0.015	0.00052
LSR	Tfh	-0.002	-0.012	-0.013	0.037	-0.0035	-0.00051	-0.0085
LSS	Tfh	0.0069	-0.0053	-0.012	0.01	-0.016	-0.0042	0.0083
LST1	Tfh	-0.0056	-0.015	0.0057	0.011	0.00031	-0.013	0.0058
LTA	Tfh	-0.016	0.0018	0.0014	0.023	-0.0041	0.007	0.0034
LTA4H	Tfh	0.0018	9.60E-05	0.013	0.014	-0.003	-0.012	0.0053
LTB	Tfh	-0.016	-0.0096	-0.011	0.02	-0.0099	0.018	0.0091
LTB4R	Tfh	0.012	-0.007	-0.0052	-0.0066	0.018	-0.0033	-0.0047
LTB4R2	Tfh	0.015	0.0027	-0.0075	0.0028	0.006	-0.0082	-0.005
LTBP2	Tfh	0.012	0.0054	0.0056	0.01	-0.0034	-0.0064	-0.0074
LTBP3	Tfh	0.016	-0.02	-0.014	0.017	0.0018	0.0025	0.002
LTBP4	Tfh	0.012	-0.017	-0.015	0.011	0.0056	0.00011	-9.60E-05
LTC4S	Tfh	0.0062	-0.012	0.0032	0.018	0.01	-0.0022	-0.0026
LTK	Tfh	-0.0085	-0.0055	-0.0057	0.017	0.0046	-0.019	-0.0085
LUC7L2	Tfh	-0.0013	-0.0065	-0.012	0.0067	0.0094	0.0045	0.015
LUZP1	Tfh	0.00039	0.0016	-0.00081	-0.012	0.0043	0.0033	-0.0038
LXN	Tfh	-0.0068	2.50E-05	0.018	-0.017	0.004	0.015	0.0055
LY6E	Tfh	-0.025	0.0057	-0.013	0.017	0.0011	0.015	-0.0027
LY6G5B	Tfh	0.013	0.0011	-0.0077	-0.0032	0.016	-0.0067	0.016
LY6G5C	Tfh	0.0025	-0.011	0.0028	0.00099	-0.0066	-0.014	0.0017
LY75	Tfh	0.014	0.011	0.0091	0.0067	-0.0086	-0.0077	0.017
LY96	Tfh	-0.022	0.0085	0.00035	0.0027	0.012	0.014	0.0054
LYAR	Tfh	-0.02	0.0052	-9.40E-05	0.0029	0.001	-0.0096	0.0075
LYG1	Tfh	0.0056	0.0077	-0.0034	-0.0018	0.0024	0.004	-0.01
LYL1	Tfh	-0.0077	-0.016	-0.013	0.0038	0.0063	-0.0081	-0.0068
LYPD3	Tfh	0.00058	-0.013	0.0053	0.0033	-0.0015	-0.002	0.0011
LYPLA1	Tfh	-0.012	0.01	0.019	-0.016	0.0073	-0.012	-0.0014
LYPLAL1	Tfh	-0.0067	0.0055	0.021	0.0038	0.01	0.014	0.0079
LYRM1	Tfh	-0.015	0.0047	0.0076	0.007	0.0031	-0.0013	0.0059
LYRM4	Tfh	-0.004	-0.0076	0.0038	-0.014	-0.00064	-0.017	-0.003
LYRM5	Tfh	0.0012	-0.003	0.023	0.021	0.0048	0.016	0.011
LYRM7	Tfh	0.01	0.004	0.026	0.0047	0.0017	0.0054	0.00038
LYRM9	Tfh	0.0056	-0.0077	0.00083	0.0097	0.0091	-0.0019	-0.0011
LYSMD1	Tfh	0.0096	0.0057	0.012	-0.0054	0.01	0.02	-0.0097
LYSMD2	Tfh	-0.013	-0.0017	0.012	0.027	-0.01	0.012	0.0065
LYSMD3	Tfh	0.0043	0.014	0.022	0.0083	-0.014	0.012	-0.0061
LYSMD4	Tfh	0.009	0.0073	-0.0058	-0.00035	0.0044	0.00018	0.013
LYST	Tfh	-0.011	0.021	-0.0095	-0.0044	0.014	-0.0023	-0.00012
LYZ	Tfh	0.0053	-0.0026	-0.00037	-0.00025	-0.00037	-0.0048	-0.0053
LZTFL1	Tfh	-0.0041	0.0038	0.0096	-0.011	0.013	-0.012	0.0061
LZTR1	Tfh	0.012	-0.0038	-0.024	0.0061	-0.0041	-0.0055	-0.005
LZTS1	Tfh	-0.0028	0.003	-0.0069	0.012	-0.0091	-0.011	-0.0047
LZTS2	Tfh	0.0027	-0.012	-0.019	-5.70E-05	-0.0095	0.014	-0.013
LZTS3	Tfh	0.0086	-0.0073	-0.0062	0.0093	-0.0098	0.0078	0.015
MACF1	Tfh	0.0099	0.018	-0.021	-0.018	0.0083	-0.011	0.0053
MACROD1	Tfh	-0.0038	-0.013	-0.0078	0.0029	-0.00048	0.012	-0.0092
MAD1L1	Tfh	-0.0035	-0.013	-0.015	-0.0031	-0.01	0.0063	-0.023
MAD2L1	Tfh	-0.016	0.0065	0.012	-0.0062	0.00022	-0.0074	0.0052
MAD2L1BP	Tfh	-0.015	0.003	0.011	0.0014	-0.014	0.032	-0.016
MAD2L2	Tfh	-0.012	-0.018	0.0022	-0.014	-0.0085	0.0056	0.0092
MADD	Tfh	0.013	0.014	-0.023	0.0051	-0.022	-0.0068	0.0083
MAF	Tfh	-0.0071	1.80E-05	-0.00036	-0.0024	0.027	-0.015	0.0056
MAFF	Tfh	-0.0026	-0.00067	-0.0095	0.024	0.0049	0.0059	0.006
MAFG	Tfh	-0.0035	-0.0052	-0.0082	-0.0035	0.0064	0.0053	-0.02
MAFIP	Tfh	0.00088	-0.0033	0.0088	0.0039	0.0066	-0.011	0.0047
MAFK	Tfh	0.0044	-0.0018	-0.01	0.005	0.0029	0.011	0.0045
MAGED1	Tfh	0.0057	-0.0077	0.0046	-0.011	-0.014	-0.016	9.30E-05
MAGEE1	Tfh	-0.0043	0.013	-0.012	0.0053	0.0068	-0.014	-0.0006
MAGEF1	Tfh	-0.00036	-0.0052	0.0012	0.011	-0.0021	0.0034	0.0068
MAGEH1	Tfh	0.0043	-0.014	0.017	0.00018	-0.0092	0.016	0.016
MAGI3	Tfh	0.017	-0.0021	-0.0017	0.0048	-0.0073	-0.0089	-0.0023
MAGIX	Tfh	0.0073	-0.0019	-0.0071	0.0049	0.0067	0.0025	-0.016
MAGOH	Tfh	-0.016	-0.0021	0.0031	-0.01	0.0092	-0.0024	0.022
MAK	Tfh	0.013	-0.0031	0.007	-0.0087	0.026	0.011	-0.0081
MAK16	Tfh	0.0036	0.016	0.0079	0.0095	-0.0059	0.004	0.00058
MAL	Tfh	-0.0054	-0.0091	0.0026	0.034	-0.0019	-0.0068	0.0068
MAL2	Tfh	0.0065	-0.002	0.0059	0.019	0.0018	-0.003	-0.00072
MALAT1	Tfh	0.0021	0.0022	0.013	0.0051	0.046	0.0079	-0.0026
MAMDC4	Tfh	-0.0057	-0.0061	-0.009	0.0094	-0.0014	-0.0048	-0.00016
MAML1	Tfh	0.015	0.011	-0.021	-0.00094	-0.0041	0.0016	0.0057
MAML2	Tfh	0.017	0.0048	-0.0038	0.0048	-0.011	0.0082	0.02
MAMLD1	Tfh	-0.0036	-0.00064	-0.0096	0.0051	-0.012	-0.0066	-0.0049
MAMSTR	Tfh	0.0091	-0.014	-0.00026	-0.00077	0.0046	0.019	-0.013
MAN1A1	Tfh	-0.0069	0.014	-0.0028	-0.0096	-0.0052	-0.011	-0.011
MAN1A2	Tfh	0.0058	0.011	-0.0096	-0.0067	0.0046	-0.0064	0.007
MAN1B1-AS1	Tfh	-0.0019	-0.0098	0.00012	0.0018	0.011	-0.0022	-0.0081
MAN1C1	Tfh	0.015	-0.011	0.0014	0.011	-0.015	0.014	0.0055
MAN2A1	Tfh	0.014	0.016	-0.006	-0.015	-0.014	-0.0023	0.014
MAN2A2	Tfh	0.018	0.0031	-0.017	0.0076	-0.0028	-0.013	0.0086
MAN2B1	Tfh	0.0061	-0.013	-0.014	-0.02	-0.012	-0.0066	-0.015
MAN2B2	Tfh	-0.00083	-0.0034	-0.014	0.00094	-0.0079	0.00086	-0.00052
MAN2C1	Tfh	0.005	-0.0035	-0.0079	0.00061	-0.0035	0.0021	0.0085
MANBA	Tfh	0.0064	0.0031	0.0081	0.0077	-0.0091	0.0032	-0.0092
MANBAL	Tfh	-0.0084	-0.012	0.0065	0.0047	0.00074	0.0025	-0.0052
MANEA	Tfh	0.0004	0.012	0.012	0.0036	-0.0052	0.01	0.0024
MANEA-AS1	Tfh	0.0064	0.0052	0.007	-0.012	0.024	0.014	-0.0013
MANEAL	Tfh	-0.0039	0.0018	-0.005	-0.004	0.01	-0.021	-0.00098
MANF	Tfh	-0.0098	0.0011	0.0022	0.0095	0.0081	-0.0041	0.012
MANSC1	Tfh	0.0035	-0.0011	0.0034	0.0011	-0.00017	0.0023	-0.012
MAP10	Tfh	-0.0071	0.0073	0.00056	-0.0073	0.0012	0.00073	-0.0018
MAP1A	Tfh	-0.011	0.0047	-0.00094	0.025	0.013	-0.032	-0.0048
MAP1B	Tfh	0.0024	0.0067	-0.004	-0.0045	0.016	-0.003	-0.006
MAP1LC3A	Tfh	-0.012	0.00065	-0.011	-0.0045	-0.0012	0.0076	0.0026
MAP1S	Tfh	-0.0052	-0.02	-0.017	0.00068	-0.016	0.0057	-0.018
MAP2K1	Tfh	0.00029	-0.008	0.0023	0.0059	0.0025	-0.033	0.0064
MAP2K6	Tfh	0.012	0.0016	0.007	-0.025	0.0095	-0.011	0.0036
MAP2K7	Tfh	-0.0037	-0.0076	-0.012	-0.0012	0.011	0.0045	0.0083
MAP3K1	Tfh	0.0051	0.024	-0.014	0.016	-0.013	0.0041	0.014
MAP3K10	Tfh	0.0061	-0.0094	-0.014	-0.0047	0.013	-0.0012	0.0064
MAP3K11	Tfh	-0.0026	-0.015	-0.025	0.0081	-0.0028	0.0044	-0.00058
MAP3K12	Tfh	0.013	-0.0041	-0.009	-0.0083	0.0097	-0.0087	0.0029
MAP3K13	Tfh	0.0028	-0.0065	0.018	0.0042	0.0075	0.012	0.0067
MAP3K14-AS1	Tfh	0.01	8.50E-05	-0.0014	0.0064	0.0015	0.011	-0.0071
MAP3K4	Tfh	0.014	0.0065	0.0016	-0.00082	-0.0078	-0.0088	-0.0014
MAP3K5	Tfh	-0.0039	0.025	-0.015	-0.0048	-0.0099	0.0069	-9.80E-05
MAP3K6	Tfh	0.0078	-0.0085	3.70E-05	0.016	0.011	-0.0054	-0.0056
MAP3K7CL	Tfh	7.70E-05	-0.00029	-0.0022	-0.0016	0.0079	0.0049	-0.016
MAP3K8	Tfh	-0.011	0.0083	-0.0012	-0.0026	-0.011	0.015	-0.00087
MAP3K9	Tfh	0.013	-0.0076	-0.0018	-0.013	0.006	-0.014	0.008
MAP4	Tfh	-0.0054	0.014	-0.025	0.0051	0.0011	-0.021	0.0091
MAP4K3	Tfh	0.0067	0.016	-0.0037	-0.0011	-0.0046	-0.0004	-0.02
MAP4K4	Tfh	0.014	0.0059	-0.016	-0.013	-0.0038	0.0027	0.015
MAP4K5	Tfh	-0.0017	0.012	-0.0016	-0.0048	0.022	-0.011	-0.012
MAP6D1	Tfh	0.00086	-8.40E-05	-0.0054	-0.0064	-0.0059	-0.0038	0.0041
MAP7	Tfh	0.00086	-0.002	0.0023	-0.01	-0.0015	0.013	0.011
MAP7D1	Tfh	0.0035	-0.016	-0.014	0.00022	-0.017	0.0076	0.0058
MAP7D2	Tfh	0.0023	-0.0042	0.0035	0.004	0.0091	0.0012	0.0058
MAP7D3	Tfh	-0.0018	-0.0053	0.011	-0.0028	0.0013	-0.011	-0.0026
MAP9	Tfh	0.0024	-0.0024	0.016	0.017	0.0028	-0.0061	-0.00055
MAPK13	Tfh	0.0042	-0.0092	-0.0067	0.0054	-0.00035	-0.015	-0.00091
MAPK3	Tfh	0.0025	-0.015	-0.0057	0.0039	-0.0017	-0.0017	0.017
MAPK6	Tfh	0.0016	0.016	0.0088	-0.011	-0.02	0.003	0.0084
MAPK7	Tfh	-0.0041	-0.0074	-0.011	0.012	0.0004	-0.00083	-0.0042
MAPK8	Tfh	0.0092	-0.0023	0.0054	-0.00072	0.014	0.00094	0.017
MAPK8IP3	Tfh	0.015	-0.0029	-0.03	0.0035	0.0092	0.0021	0.0097
MAPKAPK2	Tfh	-0.0081	-0.00012	-0.013	-0.0021	0.012	-0.01	0.0069
MAPKAPK3	Tfh	-0.014	0.0078	-0.015	0.021	-0.0025	-0.013	0.00056
MAPKBP1	Tfh	0.014	0.012	-0.024	-0.0038	-0.0057	1.50E-05	-0.0028
MAPRE3	Tfh	0.011	-0.0096	0.0052	0.014	0.0033	-0.00078	0.0031
MAPT	Tfh	-0.00044	0.0032	-0.0042	0.0071	-0.00026	-0.011	0.0024
1-Mar	Tfh	0.0067	0.0043	0.0026	-0.00029	0.017	0.0041	0.00083
2-Mar	Tfh	-0.0078	-0.0071	0.00081	-0.0047	-0.0023	-0.0036	-0.0095
3-Mar	Tfh	0.0038	-0.0044	0.0011	-0.018	-0.0091	0.02	0.012
6-Mar	Tfh	0.017	0.0076	0.01	-0.0049	0.017	0.00086	-0.00097
8-Mar	Tfh	0.0017	0.0059	-0.0077	0.01	-0.0044	-0.018	0.019
9-Mar	Tfh	0.013	-0.016	0.0032	0.0022	0.011	-0.0057	0.0016
MARCKSL1	Tfh	0.006	-0.012	0.0024	-0.015	-0.021	0.024	0.015
MARK4	Tfh	-0.00017	-0.00056	-0.0078	-0.015	0.0045	0.00071	0.0031
MARS2	Tfh	0.0018	0.0052	-3.70E-05	0.0063	-0.0042	0.004	0.0082
MARVELD1	Tfh	0.0054	-0.0055	0.0037	0.021	-0.0028	-0.0027	-9.30E-05
MARVELD2	Tfh	0.0001	0.0086	-0.0065	0.015	-0.011	0.0052	-0.0005
MASP2	Tfh	0.015	0.0021	0.0068	-0.00073	0.017	0.0022	0.0025
MAST2	Tfh	0.0056	0.0037	-0.015	-0.0091	-0.006	-0.015	0.0084
MAST3	Tfh	0.014	-0.015	-0.016	-0.0018	-0.0019	-0.0018	0.02
MAST4	Tfh	0.0094	0.0068	-0.0085	0.0072	-0.0027	0.003	0.0049
MASTL	Tfh	-0.0085	0.0027	-0.0032	0.0013	0.0032	0.015	0.016
MATK	Tfh	0.00037	-0.011	0.0031	-0.012	0.0013	-0.03	-0.017
MATN1-AS1	Tfh	0.0084	-0.011	-9.60E-05	0.017	0.0072	-0.011	0.0093
MATN2	Tfh	0.00055	0.0018	-0.0016	0.0014	0.002	-0.01	-0.0088
MAVS	Tfh	0.021	-0.0013	-0.015	0.0013	0.0044	0.0062	-0.0082
MAZ	Tfh	-0.00043	-0.019	-0.013	-0.011	-0.0061	0.0041	0.02
MB21D1	Tfh	-0.012	0.0041	-0.011	-0.0027	-0.0062	-0.013	0.0059
MB21D2	Tfh	-0.012	0.0055	-0.0056	0.03	0.0088	-0.024	-0.0041
MBD2	Tfh	-0.014	-0.0041	0.0083	-0.004	0.01	-0.021	0.0088
MBD3	Tfh	0.0027	-0.017	-0.018	-0.0098	-0.0083	0.00088	-0.0099
MBD5	Tfh	0.003	0.015	-0.0041	0.005	0.014	0.011	0.021
MBD6	Tfh	0.0051	-0.0052	-0.013	-0.0045	0.016	0.0027	0.0046
MBIP	Tfh	-0.0087	0.0097	0.016	0.0068	0.0023	0.0034	-0.00055
MBLAC1	Tfh	0.0046	-0.0069	-0.0029	0.0023	0.011	0.022	-0.0069
MBLAC2	Tfh	0.014	0.00094	0.0077	0.0078	-1.80E-05	-0.00027	-0.017
MBNL1-AS1	Tfh	0.0051	0.0016	-0.0087	-0.0012	0.03	0.017	0.0025
MBNL2	Tfh	0.019	0.0026	0.016	-0.00012	-0.0086	-0.0049	-0.0031
MBNL3	Tfh	0.011	0.0088	-0.003	0.0025	-0.0025	-0.013	0.019
MBOAT1	Tfh	-0.005	0.0053	-0.0013	-0.013	0.013	0.0083	0.016
MBOAT2	Tfh	0.0065	-0.0041	0.0056	-0.0023	-0.0031	-0.004	-0.0017
MBOAT4	Tfh	0.0061	-0.0099	0.0058	-0.0085	0.0037	-0.0022	0.0063
MBOAT7	Tfh	-0.00045	-0.019	-0.011	0.0076	-0.0032	0.0031	-0.007
MBTD1	Tfh	0.0068	0.011	-0.01	-0.012	0.024	0.0021	-0.0007
MBTPS2	Tfh	-0.0019	0.0084	0.0066	-0.0016	-0.003	0.015	-0.0046
MC1R	Tfh	0.00022	-0.0027	-0.014	-0.0044	0.008	-0.0054	0.00071
MCAM	Tfh	-0.0056	0.0042	-0.0021	0.0037	0.018	-0.031	-0.014
MCAT	Tfh	-0.0088	-0.0097	-0.0042	-0.006	0.0046	0.0021	-0.0093
MCC	Tfh	0.014	0.0016	0.0011	-0.0098	0.008	0.0094	-0.014
MCEE	Tfh	-0.004	-0.0031	0.02	0.0029	0.014	0.0051	-0.016
MCF2L	Tfh	0.016	-0.0022	-0.012	0.0084	-0.012	0.009	0.01
MCF2L-AS1	Tfh	0.0065	-0.013	0.0042	0.0059	0.01	-0.0007	0.0063
MCF2L2	Tfh	-0.0053	0.015	-0.018	-0.01	0.016	0.0003	0.0028
MCFD2	Tfh	0.0077	0.011	0.011	0.016	-0.013	0.00015	0.0062
MCL1	Tfh	0.0064	0.019	-0.0045	0.00066	-0.0045	0.0076	0.0067
MCM10	Tfh	-0.012	0.004	-0.0072	-0.021	-0.0095	0.00033	0.0024
MCM2	Tfh	-0.011	0.0031	-0.0082	-0.024	-0.014	-0.0027	-0.009
MCM3AP	Tfh	0.014	0.012	-0.02	-0.0025	-0.0098	-0.002	0.019
MCM3AP-AS1	Tfh	0.0089	-0.0001	0.0041	0.0052	0.016	0.023	0.0051
MCM4	Tfh	-0.01	0.014	-0.011	-0.027	-0.012	-0.0055	-0.0045
MCM5	Tfh	-0.0092	-0.0084	-0.011	-0.026	-0.015	-0.004	-0.0087
MCM6	Tfh	-0.014	0.01	-0.0029	-0.015	-0.0041	-0.01	-0.011
MCM7	Tfh	-0.0042	-0.00044	-0.012	-0.026	0.0013	0.00012	-0.00088
MCM8	Tfh	0.0015	0.00012	0.0016	-0.01	0.014	-0.0083	-0.0085
MCM9	Tfh	0.0091	0.014	0.0054	-0.01	-0.0036	0.0037	0.0051
MCMDC2	Tfh	-0.00071	0.0051	0.0032	-0.0006	0.0072	0.015	0.0021
MCOLN1	Tfh	-0.0055	-0.012	-0.01	-0.0069	0.0064	0.012	0.0032
MCOLN2	Tfh	-0.018	0.013	-0.012	0.0012	0.0038	-0.0057	0.0019
MCOLN3	Tfh	0.0021	-0.0034	0.0018	0.024	0.0016	-0.029	-0.0052
MCPH1-AS1	Tfh	0.0023	-0.0034	-0.0066	-0.013	0.011	0.02	-0.0057
MCTP1	Tfh	-0.0053	0.0091	0.0013	-0.017	0.013	0.0042	-0.0052
MCTP2	Tfh	0.0041	0.0074	-0.0044	0.025	-0.002	-0.014	-0.0083
MCTS1	Tfh	-0.016	0.0096	0.009	0.0072	0.019	0.013	0.0081
MCTS2P	Tfh	0.0055	0.0088	-0.0045	0.0053	0.013	0.0083	0.0069
MCU	Tfh	0.0064	0.009	0.0061	-0.016	-0.01	-0.0098	-0.018
MCUR1	Tfh	-0.0081	-0.006	0.0058	-0.0081	-0.0038	0.0061	0.016
MDC1	Tfh	0.0098	0.0021	-0.01	0.014	-0.00099	4.80E-05	0.026
MDFIC	Tfh	-0.0096	0.0079	0.0024	0.027	0.0089	-0.033	-0.003
MDGA1	Tfh	-0.00023	-0.0012	-0.0068	0.0055	0.0037	0.0018	-0.0018
MDH2	Tfh	-0.024	-0.0099	-0.0025	-0.0031	-0.0051	-0.0077	-0.002
MDM2	Tfh	-0.0042	0.026	-0.0095	0.0024	0.011	-0.0017	-0.0013
MDM4	Tfh	0.013	0.0064	0.0003	-0.0096	0.02	0.01	0.0082
MDN1	Tfh	0.011	0.0068	-0.016	-0.0035	0.017	0.0078	0.014
MDP1	Tfh	0.002	-0.00068	0.00073	0.00059	0.011	0.0091	-0.0031
MDS2	Tfh	0.02	-0.011	0.011	0.0024	-0.0075	0.017	0.013
ME2	Tfh	-0.014	0.017	0.0037	-0.0022	-0.006	0.0077	0.0082
ME3	Tfh	-0.0034	0.00071	-0.0018	0.021	0.01	0.0015	-0.012
MEA1	Tfh	-0.018	-0.013	0.0062	0.0063	-0.0073	0.005	0.0064
MECR	Tfh	0.00082	-0.012	-0.0016	-0.0068	0.01	0.013	-0.011
MED1	Tfh	0.0029	0.015	-0.01	-0.00011	0.0018	0.00044	0.012
MED11	Tfh	-0.0022	-0.019	0.0097	-0.008	-0.007	-0.00078	-0.005
MED12	Tfh	0.016	0.01	-0.018	0.003	-0.016	-0.0084	0.026
MED13	Tfh	0.0018	0.014	-0.0022	-0.0096	0.023	0.0045	0.022
MED13L	Tfh	0.012	0.014	-0.019	-0.0067	0.0086	0.001	0.025
MED14	Tfh	0.012	0.017	-0.0025	-0.0057	-0.013	0.0082	0.007
MED15	Tfh	0.0044	-0.015	-0.014	-0.013	-0.013	0.0066	0.0031
MED16	Tfh	-0.0042	-0.021	-0.014	-0.0037	-0.015	-0.00081	-0.016
MED18	Tfh	-0.0095	0.0073	-0.0014	-0.0081	-0.0049	0.0097	-0.01
MED19	Tfh	-0.0088	-0.0088	0.0083	0.0023	0.0062	0.013	0.0047
MED20	Tfh	-0.0046	0.0021	0.0088	0.011	-0.016	0.0054	0.008
MED21	Tfh	0.005	0.014	0.021	-0.0018	-0.0016	0.0075	-0.013
MED22	Tfh	0.012	-0.0023	-0.014	0.0062	-0.011	3.90E-05	0.00024
MED23	Tfh	0.016	0.018	0.007	-0.0037	-0.0059	-0.0024	0.0018
MED25	Tfh	-0.0061	-0.011	-0.018	-0.0047	-0.0029	-6.80E-05	0.0078
MED26	Tfh	-0.0018	-0.0059	-0.0098	0.0041	-0.0024	-0.0086	0.012
MED28	Tfh	-0.0077	0.014	0.0056	0.0084	0.0022	0.011	-0.0029
MED30	Tfh	-0.0022	-0.02	0.016	-1.70E-05	0.0053	-0.0029	0.014
MED31	Tfh	0.0043	-0.0012	0.017	0.0013	0.017	0.01	0.0081
MED7	Tfh	0.0023	0.00022	0.026	-9.50E-05	0.0049	0.0043	-0.01
MED9	Tfh	-0.00086	-0.0013	-0.0035	0.0088	-0.0035	0.011	0.00026
MEF2A	Tfh	0.0062	0.0055	0.0018	-0.0023	-0.0071	0.0094	0.025
MEF2BNB	Tfh	-0.0067	-0.0062	0.0039	-0.014	0.0048	0.0011	0.0085
MEF2D	Tfh	0.0098	-0.0026	-0.022	-0.0062	-0.006	0.011	0.016
MEGF6	Tfh	0.019	-0.013	-0.0095	0.01	0.0019	-0.0037	0.011
MEGF8	Tfh	0.011	-0.0077	-0.011	-0.0052	0.011	0.0037	0.0012
MEGF9	Tfh	0.0061	0.013	-0.0062	-0.0079	-0.0041	-0.0084	0.011
MELK	Tfh	-0.014	0.0072	-0.0088	-0.03	0.00058	-0.0011	-0.0039
MEMO1	Tfh	-0.0075	0.006	0.013	-0.024	0.017	0.0011	0.0058
MEN1	Tfh	0.0056	-0.013	-0.012	-0.0056	-0.022	-0.0053	-0.01
MEOX1	Tfh	-0.015	0.005	-0.0039	-0.014	-0.00058	0.0015	0.0035
MEPCE	Tfh	9.90E-05	-0.0026	-0.02	0.0024	-0.00056	0.007	0.018
MERTK	Tfh	0.0016	0.0024	-0.0017	-0.00019	-0.0035	0.0054	-0.0068
MESDC1	Tfh	-0.0079	-0.015	-0.019	0.0094	0.0029	-0.0015	0.0058
MEST	Tfh	-0.0043	-0.0031	0.0036	0.013	0.0082	-0.0035	-0.0046
METAP1D	Tfh	0.0081	-0.0034	0.0025	0.0071	0.0074	0.0063	-0.0088
METRN	Tfh	-0.0033	-0.016	-0.012	0.0073	-0.0052	-0.0074	-0.012
METTL1	Tfh	-0.011	-0.0017	-0.004	0.019	0.0057	-0.005	-0.0034
METTL10	Tfh	-0.0076	0.0034	0.01	0.011	0.0055	-0.0024	0.0009
METTL12	Tfh	0.00099	-0.0016	-0.0015	0.0092	0.017	0.0051	0.011
METTL13	Tfh	-0.01	0.009	-0.013	0.003	-0.018	0.00068	-0.0053
METTL15	Tfh	0.0029	0.017	0.0075	-0.006	-0.0026	0.00078	-0.0059
METTL16	Tfh	0.018	0.0067	-0.006	0.013	-0.0038	0.0028	0.013
METTL18	Tfh	-0.0075	0.006	0.023	0.0027	-0.0081	0.0048	-0.0084
METTL20	Tfh	0.0039	0.0026	-0.0015	0.0045	0.0092	0.0056	-0.0054
METTL21A	Tfh	0.0068	-0.0044	0.016	0.0092	0.0028	0.0054	0.0028
METTL21B	Tfh	0.0056	-0.0036	0.004	0.011	-0.004	-0.0087	-0.00032
METTL22	Tfh	0.014	-0.0047	-0.0095	-0.0083	0.017	0.011	-0.016
METTL25	Tfh	0.0024	-8.90E-05	0.0094	-0.0018	0.0012	0.0061	0.0038
METTL2A	Tfh	-0.0096	0.0097	-0.0059	0.00067	-0.004	0.0011	-0.00068
METTL4	Tfh	0.00018	0.0096	0.0072	0.0093	0.0075	-0.0057	0.0028
METTL6	Tfh	-0.0042	0.0058	0.0078	0.00047	0.011	0.023	0.0063
METTL7A	Tfh	-0.0086	0.004	-0.0063	0.0084	0.013	-0.022	-0.012
METTL8	Tfh	-0.0037	0.0072	0.0058	-0.019	0.0073	-0.0034	0.0077
MEX3C	Tfh	0.00098	0.016	-7.70E-05	-0.0068	-0.0019	-0.0096	0.012
MFAP1	Tfh	-0.01	0.011	0.012	-0.0014	-0.013	0.013	-0.018
MFAP3	Tfh	0.0099	0.016	0.0073	0.0033	-0.015	0.0084	-0.013
MFAP3L	Tfh	0.0065	0.00051	0.00073	0.013	-0.003	-0.0033	0.0012
MFGE8	Tfh	0.012	-0.0084	-0.0084	-0.0033	0.0078	0.0027	0.0057
MFHAS1	Tfh	0.008	0.0021	-0.016	0.00027	-0.002	-0.011	0.0066
MFN1	Tfh	-0.0058	0.012	0.0031	-0.0064	-0.0069	0.013	0.015
MFSD1	Tfh	-0.0051	0.0016	0.015	-0.00044	-0.0093	0.0047	-0.002
MFSD10	Tfh	-0.0094	-0.021	-0.016	0.0071	-0.0084	-0.0037	-0.013
MFSD12	Tfh	0.0023	-0.023	-0.017	0.00043	-0.009	0.0017	-0.0077
MFSD3	Tfh	-0.00078	-0.02	-0.015	-0.0061	0.0036	-0.0017	-0.018
MFSD4	Tfh	0.0097	0.0071	-0.0042	-0.0036	0.018	0.019	-0.0062
MFSD5	Tfh	-0.014	-0.0077	0.0077	0.0087	-0.017	0.0029	-0.012
MFSD6	Tfh	0.0016	0.018	-0.0047	-0.012	-0.0039	-0.00015	0.0017
MFSD8	Tfh	0.014	0.011	0.016	-0.0047	0.015	0.0091	-0.011
MFSD9	Tfh	0.006	0.0074	-0.0093	-0.0033	-0.01	-0.0058	-0.014
MGA	Tfh	0.008	0.02	-0.011	0.0042	0.0053	0.011	0.012
MGAT4A	Tfh	0.018	0.0031	0.013	0.0087	0.0059	0.0088	0.0068
MGAT4B	Tfh	-0.0045	-0.015	-0.0089	0.0068	0.0017	-0.014	0.00082
MGAT5	Tfh	0.0019	0.0013	-0.0072	-0.019	0.027	-0.0063	-0.011
MGC12916	Tfh	0.018	0.0017	-0.0065	-0.015	0.014	-0.0025	0.0058
MGC16142	Tfh	0.0097	0.005	0.0039	0.0038	-0.0053	0.0084	-0.0086
MGC16275	Tfh	0.013	-0.002	0.0023	-0.00018	0.0024	0.011	-0.017
MGC27345	Tfh	0.018	0.0031	-0.0019	0.0033	0.0064	0.0078	-0.0028
MGC57346	Tfh	0.0062	-0.0036	0.00082	0.0065	-0.0022	0.0042	0.012
MGC70870	Tfh	-0.0067	0.0078	-0.012	0.00022	0.007	0.0082	-0.004
MGC72080	Tfh	-0.00049	-0.018	-0.0067	-0.0063	0.021	0.018	-0.018
MGME1	Tfh	-0.0057	0.0061	-0.0033	-0.0054	-0.0047	-0.0048	-0.0029
MGMT	Tfh	-0.0073	-0.021	-0.0015	-0.0018	0.0023	0.0033	0.0014
MGRN1	Tfh	0.0031	-0.0085	-0.025	0.00013	0.0069	-0.00057	-0.001
MGST2	Tfh	-0.0046	0.0023	-0.0025	-0.0068	0.0063	-0.0012	-0.0036
MGST3	Tfh	-0.0039	-0.014	0.0097	0.025	0.003	-0.0015	0.017
MIAT	Tfh	0.0068	0.0053	-0.01	-0.016	0.0066	-0.0035	0.013
MIATNB	Tfh	0.012	-0.0033	-0.0034	-0.012	0.017	0.017	-0.001
MIB1	Tfh	0.0075	0.012	-0.0063	0.006	0.0026	-0.013	0.02
MIB2	Tfh	0.0033	-0.023	-0.017	0.011	0.0021	0.0008	-0.014
MICA	Tfh	0.0048	-0.00035	-0.0071	0.01	0.013	0.0061	-0.0054
MICAL1	Tfh	0.0061	-0.0054	-0.022	-0.00083	-0.0042	-0.0046	0.0069
MICAL2	Tfh	0.008	0.0017	0.0014	-0.012	-0.012	-0.015	-0.0023
MICAL3	Tfh	-0.00099	0.003	-0.014	0.0066	0.0094	-0.0047	-0.004
MICALL1	Tfh	-0.00017	-0.0036	-0.024	-0.0075	-0.0071	-0.0023	0.012
MICALL2	Tfh	0.0081	-0.0064	-0.011	-0.0013	-0.0044	0.011	-0.0018
MICB	Tfh	-0.011	0.012	-0.008	0.0064	0.00092	0.011	-0.0019
MICU1	Tfh	0.00079	-0.0084	0.016	-0.0034	-0.011	-0.0045	0.006
MICU3	Tfh	0.0092	-0.0032	0.013	0.011	0.0085	0.0067	-0.0069
MID1IP1	Tfh	0.0018	-0.016	-0.0067	0.01	-0.016	0.018	-0.0036
MID2	Tfh	0.024	-0.0017	0.0033	0.0057	-0.0055	-0.02	-0.006
MIDN	Tfh	-0.012	-0.0075	-0.018	0.0073	0.0053	0.018	0.0061
MIEF2	Tfh	0.0085	-0.018	-0.013	-0.0087	-0.0066	0.009	-0.0038
MIER2	Tfh	-0.0041	-0.0068	-0.014	0.0067	-0.0065	0.0078	-0.0046
MIER3	Tfh	0.01	0.021	9.90E-06	0.0031	-0.017	0.0027	-0.0099
MIIP	Tfh	-0.013	-0.02	-0.018	-0.0043	-0.0036	0.011	-0.0082
MINK1	Tfh	-0.0021	0.0037	-0.024	0.0086	-0.0028	-0.0096	0.021
MINOS1	Tfh	-0.012	-0.011	0.019	0.0044	0.011	0.0011	0.026
MINOS1P1	Tfh	0.0099	0.0054	-0.0012	-0.012	0.023	0.013	-0.0042
MINPP1	Tfh	-0.012	0.0035	0.009	0.0068	-0.013	0.0043	-0.012
MIOS	Tfh	0.0074	0.011	0.0075	-0.017	-0.014	-0.0049	0.0049
MIPEP	Tfh	-0.003	-0.00026	0.0088	0.00097	-0.0036	0.0012	0.014
MIPEPP3	Tfh	0.0044	-0.0026	0.0051	-0.0061	-0.0019	-0.00038	0.0028
MIR1204	Tfh	-0.0093	0.0086	-0.012	0.00014	0.022	0.013	-0.0041
MIR1254-1	Tfh	0.0082	0.0048	-0.012	-0.0083	0.014	0.0084	0.00094
MIR133A1HG	Tfh	0.0015	0.0057	-0.0037	-0.0061	0.013	0.0031	0.0029
MIR142	Tfh	0.014	-0.006	0.00072	-0.0086	0.00081	0.016	-0.0059
MIR155HG	Tfh	-0.011	0.0068	0.00094	-0.0067	0.021	-0.014	-0.016
MIR17HG	Tfh	0.004	0.0059	0.0076	0.0094	0.014	0.011	-0.0076
MIR181A1HG	Tfh	-0.0024	0.0084	-0.0032	-0.026	0.016	0.01	-0.0035
MIR21	Tfh	-0.002	0.0085	-0.0017	0.0022	0.009	0.0044	-0.0066
MIR22HG	Tfh	-0.0099	0.0079	-0.0077	-0.004	0.0045	-0.011	-0.0025
MIR3064	Tfh	0.016	0.0063	0.0063	-0.0034	0.0064	0.0037	-0.014
MIR320C1	Tfh	0.011	0.0064	-0.0009	-0.0027	0.01	0.0088	-0.012
MIR3671	Tfh	0.01	0.0036	0.0061	0.004	0.0081	0.015	-0.008
MIR3679	Tfh	0.0062	0.0038	-0.0075	-0.0067	0.014	-0.00098	0.0014
MIR3916	Tfh	0.0073	0.0027	-0.0068	-0.0035	0.017	0.0024	-0.0074
MIR4426	Tfh	0.0026	-0.013	0.009	-0.004	0.0065	-0.0063	0.0076
MIR4434	Tfh	0.0071	0.0023	0.0011	-0.0087	0.015	0.0072	0.0065
MIR4435-2HG	Tfh	-0.019	0.0046	-0.01	-0.028	0.009	0.0058	0.0094
MIR4442	Tfh	0.0051	-0.0065	-0.02	-0.0056	-0.0038	-0.00044	-0.0032
MIR4458HG	Tfh	0.0023	-0.0035	0.0067	0.0076	0.0032	0.0045	0.0044
MIR4482	Tfh	0.0029	0.0075	0.0023	-0.0012	0.015	0.012	-0.0085
MIR4512	Tfh	0.0085	7.60E-06	-0.0046	-0.0019	0.013	0.018	-0.0053
MIR4691	Tfh	0.0086	-0.0031	-0.0066	-0.0077	0.0089	0.0069	-0.019
MIR4697HG	Tfh	0.0027	-0.00029	-0.0055	-0.0014	0.017	-0.0053	0.0034
MIR4755	Tfh	0.0021	-0.0046	0.004	-0.0067	0.0098	0.016	-0.0048
MIR4784	Tfh	0.011	-0.0011	-0.0065	0.0012	0.0091	0.0081	-0.0062
MIR4785	Tfh	-7.00E-06	-0.012	-0.011	0.0087	-0.00036	0.0094	-0.0023
MIR5047	Tfh	0.017	0.0049	0.004	-0.0093	0.0072	0.0016	-0.019
MIR5096	Tfh	0.004	0.0015	-0.0093	-0.0049	0.019	0.017	-0.0094
MIR548AR	Tfh	0.0013	0.0047	0.00017	0.00018	-0.0021	0.0038	0.012
MIR5581	Tfh	0.007	0.0089	-0.007	-0.0061	0.0081	-0.0041	0.00031
MIR5690	Tfh	-0.0036	0.0099	-0.0068	-0.0032	0.03	-0.017	-0.015
MIR570	Tfh	0.011	0.0013	0.0043	0.0059	0.0049	0.0035	-0.0046
MIR573	Tfh	0.003	0.0036	-0.0023	-0.0084	0.0029	0.0031	0.009
MIR600HG	Tfh	0.012	-0.0042	-0.0046	-0.01	0.0034	0.00022	0.0017
MIR616	Tfh	0.0012	0.0038	-0.0038	0.0099	0.0045	0.0098	0.012
MIR647	Tfh	0.0025	-0.0044	-0.0094	0.0037	0.01	0.0014	-0.0017
MIR7-1	Tfh	-5.50E-05	0.01	-0.0048	0.00093	0.014	-0.0014	0.013
MIR7113	Tfh	0.0054	-0.0084	-0.008	-0.006	0.0015	-0.0046	0.0043
MIR762HG	Tfh	-0.0023	-0.012	0.011	-0.005	0.017	0.0038	0.0054
MIR7848	Tfh	0.0031	0.0033	0.0024	-0.00048	0.022	-0.00055	-0.016
MIRLET7BHG	Tfh	0.0066	-0.0032	-0.011	0.00032	0.01	0.0023	-0.0068
MIRLET7DHG	Tfh	0.0072	0.0064	-0.007	-0.0091	0.018	0.017	-0.0016
MIS12	Tfh	0.0029	0.0089	0.01	0.021	-0.0064	0.006	-0.0058
MIS18A	Tfh	-0.003	-0.016	0.016	-0.0041	-0.0026	0.014	0.0048
MIS18BP1	Tfh	-0.013	0.013	0.0071	-0.02	0.0064	0.012	0.004
MITD1	Tfh	-0.0011	0.0032	0.026	0.0026	0.0031	0.019	0.013
MKI67	Tfh	-0.012	0.0053	-0.0045	-0.032	-0.0054	0.0035	4.30E-05
MKL1	Tfh	0.0079	-0.0068	-0.022	-0.0096	-0.0097	0.014	0.018
MKL2	Tfh	0.012	0.014	-0.0072	-0.0042	-0.0041	-0.0019	0.024
MKLN1	Tfh	0.012	0.022	0.0032	0.0079	0.011	0.0065	-0.0049
MKLN1-AS	Tfh	0.012	-0.0008	0.0046	0.0071	0.0008	-0.0033	-0.01
MKNK2	Tfh	-0.0029	-0.01	-0.02	-0.0047	-0.0062	-0.0032	0.016
MKRN3	Tfh	0.0067	4.60E-05	-0.0032	0.004	0.0063	0.0019	-0.0004
MKS1	Tfh	0.01	-0.011	0.0077	0.0066	-0.0065	-0.00013	-0.0025
MLANA	Tfh	0.011	0.0015	0.00081	-0.0043	0.014	0.00037	0.00095
MLEC	Tfh	0.0046	0.013	-0.0071	0.0022	-0.011	-0.0082	-0.00096
MLF1	Tfh	0.011	-0.0078	0.014	0.00064	-0.0066	-0.0065	0.0095
MLH3	Tfh	0.0088	0.021	-0.0072	0.0052	0.013	0.0077	-0.018
MLKL	Tfh	-0.013	0.014	-0.007	0.01	-0.0021	0.004	-0.023
MLLT1	Tfh	0.0053	-0.002	-0.017	0.0044	0.0057	0.0089	0.0054
MLLT10	Tfh	0.0024	0.0049	-0.0052	0.00071	0.022	0.017	0.017
MLLT11	Tfh	0.0016	-0.0023	0.017	-0.01	0.0079	-0.0034	-0.011
MLLT4	Tfh	-0.0074	0.0016	-0.0088	0.023	0.012	-0.021	0.0023
MLLT6	Tfh	0.0088	-0.008	-0.017	0.0056	0.017	0.0007	0.018
MLST8	Tfh	-0.0045	-0.017	-0.009	-0.0021	-0.0027	-0.0036	-0.0001
MLXIP	Tfh	0.016	-0.012	-0.013	-0.002	0.0041	-0.0095	0.0039
MLYCD	Tfh	-0.0054	-0.0044	-0.0037	-0.0076	-0.0061	0.014	-0.026
MMAA	Tfh	-0.0036	0.012	0.0075	0.0022	-0.0028	0.012	-0.0036
MMAB	Tfh	0.012	-0.01	0.0043	0.0074	0.0015	0.0021	-0.0082
MMACHC	Tfh	0.0064	0.0017	-0.003	0.0076	0.0063	0.017	0.0027
MMD	Tfh	-0.0043	0.0051	0.0089	0.016	-0.0018	-0.015	0.0016
MME	Tfh	-0.0041	0.0078	-0.0041	-0.0022	0.0019	-0.012	-0.0017
MMGT1	Tfh	0.0041	0.00082	-0.00028	0.0075	0.011	-0.018	0.024
MMP11	Tfh	0.0074	-0.015	0.0031	0.0073	-0.0049	0.014	-0.00076
MMP17	Tfh	-0.0077	-0.001	-0.0077	-0.00035	0.02	-0.027	-0.023
MMP24	Tfh	0.015	3.80E-05	-0.0044	-0.0021	0.018	0.0089	0.0037
MMP24-AS1	Tfh	-0.0035	-0.011	-0.0091	-0.0024	0.018	0.0008	0.0066
MMP25	Tfh	0.015	-0.0096	-0.0068	0.0065	0.016	0.0038	-0.0088
MMP25-AS1	Tfh	0.014	-0.011	0.0023	-0.001	0.0089	0.0049	-0.0055
MMRN1	Tfh	0.015	-0.0077	0.0072	-0.017	-0.0092	-0.012	-0.0048
MMS22L	Tfh	0.0038	0.014	0.0024	-0.01	0.00091	-0.0025	0.0071
MNAT1	Tfh	-0.0039	-0.0025	0.013	0.004	0.019	0.012	-0.0029
MND1	Tfh	-0.0055	-0.0018	-0.0058	-0.019	0.0058	-0.023	-0.0092
MNDA	Tfh	-0.0048	0.0058	0.0022	0.0069	0.0076	-0.0067	-0.007
MNT	Tfh	0.0013	-0.005	-0.0084	0.00087	0.018	-0.0017	0.0083
MOB1B	Tfh	0.0073	0.0096	0.0015	-0.01	0.0021	0.0038	0.013
MOB2	Tfh	-0.014	-0.012	-0.016	-0.0033	0.00023	-0.0073	0.007
MOB3C	Tfh	-0.0067	-0.0054	0.0037	0.011	-0.016	-0.0024	-0.0096
MOCS1	Tfh	0.0028	-0.0066	0.0028	0.0055	-0.0066	-0.016	-0.0052
MOCS3	Tfh	0.0083	0.00051	0.0013	0.014	-0.012	0.0097	-0.02
MOGS	Tfh	0.0035	0.0014	-0.0097	-0.0012	0.016	-0.01	0.00052
MOK	Tfh	0.0096	-0.008	5.30E-05	-0.00069	-0.0016	-0.0031	-0.0066
MON1A	Tfh	0.0064	-0.011	-0.011	-0.01	-0.018	-0.0012	-0.019
MON2	Tfh	0.013	0.022	-0.0065	-0.01	0.0045	-0.002	0.0081
MORC2	Tfh	-0.0031	0.0089	-0.0079	0.0039	-0.015	0.015	-0.015
MORC2-AS1	Tfh	-0.0026	0.0034	-0.014	-0.0051	0.01	9.40E-05	-0.0019
MORC3	Tfh	-0.0029	0.023	0.0047	0.012	-0.0083	0.011	0.0024
MORC4	Tfh	0.015	-0.0057	0.013	0.0022	-0.0072	-0.0081	0.0013
MORF4L1	Tfh	-0.015	0.0031	0.02	-0.00094	-0.0047	-0.01	0.0057
MORF4L2-AS1	Tfh	0.012	0.003	0.0012	0.0013	0.013	0.005	-0.0037
MORN1	Tfh	0.0083	-0.0082	-0.005	0.0021	0.0082	0.0073	0.003
MORN2	Tfh	-0.0029	-0.0085	0.016	0.0057	0.0045	0.00025	0.013
MORN3	Tfh	0.0039	-0.0026	0.0024	-0.0084	0.0059	0.0027	0.0077
MORN4	Tfh	-0.0016	-0.0026	0.0035	0.0075	-0.0059	0.0088	-0.0023
MOSPD1	Tfh	0.0016	0.00013	0.022	0.0038	-0.0025	-0.0055	-0.00097
MOSPD2	Tfh	-0.00096	0.011	0.0088	0.0033	-0.0049	-0.0024	-0.0068
MOSPD3	Tfh	-0.012	-0.015	-0.0048	-0.0072	0.0064	-0.011	-0.0065
MOV10	Tfh	-0.017	0.012	-0.021	0.017	-0.0041	0.013	-0.0044
MPC1	Tfh	-0.0031	-0.01	0.022	0.0013	0.0037	-0.0012	0.0082
MPDU1	Tfh	-0.017	-0.0043	-0.0099	-0.0059	-0.0066	0.0067	0.012
MPG	Tfh	-0.013	-0.02	-0.014	-0.0038	0.00092	0.013	-0.013
MPHOSPH6	Tfh	-0.008	-0.0033	0.021	0.00097	0.00066	0.0025	0.011
MPHOSPH9	Tfh	0.00075	0.023	-0.0078	-0.0098	0.0043	0.02	-0.0042
MPND	Tfh	-0.0049	-0.014	-0.0059	-0.0023	-0.0025	0.0069	-0.01
MPP1	Tfh	0.0035	-0.0051	0.0091	0.0098	-0.004	-0.0045	0.00043
MPP2	Tfh	0.017	-0.0068	-0.0014	0.009	-0.0053	0.0039	-0.0065
MPP5	Tfh	0.014	0.012	0.01	0.002	-0.00085	0.013	0.0027
MPP6	Tfh	0.017	-0.0077	0.013	-0.0023	0.0011	-0.0018	0.0059
MPP7	Tfh	0.022	0.0042	0.011	-0.01	-0.014	-0.0055	0.005
MPRIP	Tfh	0.0056	0.0014	-0.02	-0.0053	0.015	-0.017	0.012
MPST	Tfh	-0.0053	-0.011	-0.0087	-0.022	-0.00058	-0.007	-0.0031
MPV17L2	Tfh	-0.016	-0.0051	-0.0045	-0.002	-0.0014	0.0071	-0.014
MPZL1	Tfh	0.0089	0.0018	0.0059	0.012	-0.017	-0.00044	0.0025
MPZL3	Tfh	0.012	0.013	0.0066	0.0073	-0.0001	-0.0002	-0.014
MRC1	Tfh	-0.0019	0.0012	-0.0047	-0.0083	0.01	-0.0033	-0.0078
MRC2	Tfh	0.0035	0.0014	-0.0081	0.00046	-0.001	0.0084	0.0095
MREG	Tfh	-0.0044	0.0081	0.0039	-0.012	-0.0014	-0.0094	-0.004
MRGBP	Tfh	0.0013	-0.013	-0.0042	-0.0019	-0.011	0.01	0.012
MRI1	Tfh	0.017	-0.018	-0.009	-0.0073	0.00044	0.00011	-0.012
MRM1	Tfh	0.0054	0.0011	-0.0086	-0.0042	-0.0012	-0.0025	-0.0063
MROH1	Tfh	0.013	-0.0069	-0.032	0.0055	0.00057	0.0023	0.0029
MROH6	Tfh	0.0021	-0.0023	-0.0067	9.40E-05	0.0071	-0.0041	0.007
MROH8	Tfh	0.0067	-0.0028	0.00096	-0.001	0.0017	0.0012	-0.0053
MRPL1	Tfh	-0.018	0.0049	0.0089	0.0068	-0.0015	-0.00097	-0.00071
MRPL10	Tfh	-0.023	0.0015	-0.0052	-0.013	0.0024	-0.0049	-0.0022
MRPL11	Tfh	-0.02	-0.013	-0.0015	-0.00053	0.0028	-0.0076	0.0084
MRPL12	Tfh	-0.017	-0.013	-0.014	0.0037	0.0021	0.0061	0.0046
MRPL13	Tfh	-0.021	0.0034	0.013	-0.0079	0.0095	0.0053	0.015
MRPL14	Tfh	-0.022	-0.0078	0.0016	-0.0082	-0.0015	0.0054	0.014
MRPL15	Tfh	-0.021	0.0019	0.01	-0.005	0.005	0.00013	0.0036
MRPL17	Tfh	-0.012	-0.0076	0.0044	0.02	0.0018	0.011	-0.0099
MRPL20	Tfh	-0.016	-0.018	0.0023	0.014	0.0031	0.013	0.012
MRPL21	Tfh	-0.019	-0.011	0.0088	-0.00031	0.0031	0.0076	0.014
MRPL22	Tfh	-0.019	-0.006	0.014	-0.0093	0.0017	0.0081	0.013
MRPL23	Tfh	-0.011	-0.014	-0.00095	0.0011	0.0032	0.0053	-0.0083
MRPL24	Tfh	-0.019	-0.0062	0.0028	0.0078	0.01	-0.0075	0.01
MRPL27	Tfh	-0.017	-0.0092	0.0081	-0.015	0.00022	0.012	0.0056
MRPL28	Tfh	-0.02	-0.011	-0.011	-0.014	-0.0042	0.0021	-0.015
MRPL33	Tfh	-0.019	-0.0066	0.014	0.0049	0.01	0.0055	0.021
MRPL34	Tfh	-0.018	-0.018	0.0024	0.0082	-0.0071	0.0083	0.0033
MRPL36	Tfh	-0.016	-0.016	0.0077	0.00018	-0.0023	0.0022	0.003
MRPL37	Tfh	-0.017	-0.0057	0.0072	-0.019	-0.0054	-0.0054	-0.0021
MRPL39	Tfh	-0.0036	0.0052	0.022	-0.012	-0.0025	5.80E-07	-0.0098
MRPL4	Tfh	-0.013	-0.019	-0.01	-0.0038	0.00048	0.0082	-0.0089
MRPL40	Tfh	-0.017	-0.0071	0.0072	0.01	0.0097	-0.0051	0.0019
MRPL41	Tfh	-0.017	-0.019	-0.008	0.0033	-0.00015	0.0062	0.00016
MRPL42	Tfh	-0.017	0.015	0.017	0.012	0.0037	0.01	0.0016
MRPL43	Tfh	-0.0088	-0.02	-0.0021	0.0016	0.0017	0.0045	0.0091
MRPL45	Tfh	-0.0083	-0.00032	0.014	-0.0033	0.00052	0.0072	-0.005
MRPL45P2	Tfh	0.0061	-0.0011	0.00077	-0.0093	0.023	0.02	0.00068
MRPL48	Tfh	-0.0079	-0.0028	0.015	-0.0082	-0.00062	-0.011	0.0071
MRPL50	Tfh	-0.011	-0.001	0.027	0.0078	-0.0066	0.0056	0.0045
MRPL51	Tfh	-0.023	-0.0058	0.0066	-0.0048	0.0036	0.0059	0.012
MRPL52	Tfh	-0.011	-0.022	0.0026	-0.0044	0.00047	0.0076	0.024
MRPL53	Tfh	-0.016	-0.014	-0.0036	-0.0036	0.0028	0.0088	0.0077
MRPL54	Tfh	-0.011	-0.0077	-0.014	-0.0027	-0.0044	0.00047	0.0033
MRPS11	Tfh	-0.021	-0.014	-0.0011	-0.0028	-0.00023	-0.0013	-0.0026
MRPS12	Tfh	-0.019	-0.016	-0.0089	-0.0034	-0.00063	0.0068	-0.011
MRPS15	Tfh	-0.017	-0.011	0.0075	-0.0088	0.0039	-0.013	0.01
MRPS17	Tfh	-0.011	-0.0054	0.011	-0.0015	0.0002	0.0079	0.012
MRPS18A	Tfh	-0.02	-0.008	-0.0016	0.0046	-0.0023	0.0043	0.0025
MRPS18B	Tfh	-0.021	0.0039	-0.0034	0.026	0.0012	0.011	-0.0084
MRPS18C	Tfh	-0.013	-0.0026	0.012	0.0083	0.015	0.019	0.011
MRPS2	Tfh	-0.0083	-0.015	-0.012	0.0013	0.00039	-0.0033	0.0037
MRPS23	Tfh	-0.019	0.0012	0.0084	0.0062	0.00079	0.00073	0.0098
MRPS28	Tfh	-0.016	-0.0032	0.015	-0.0019	0.0078	-0.0035	0.017
MRPS31P5	Tfh	0.011	0.0044	0.0084	0.0047	0.017	0.013	0.0022
MRPS33	Tfh	-0.021	0.0001	0.0075	0.013	0.0078	0.0063	0.0054
MRPS34	Tfh	-0.015	-0.025	-0.0095	-0.0035	-0.0038	0.0012	-0.0039
MRPS36	Tfh	-0.017	0.0018	0.016	-0.0021	0.01	0.0059	0.017
MRPS6	Tfh	0.0006	-0.011	0.02	-0.011	-0.0088	0.012	0.028
MRS2P2	Tfh	0.0088	-0.00036	-0.0012	-0.0029	0.025	0.011	0.0028
MRTO4	Tfh	-0.016	0.0023	-0.013	0.009	0.0018	-0.0035	-0.0076
MS4A1	Tfh	0.011	-0.0029	0.0068	-0.0035	0.00097	-0.023	-0.0079
MS4A6A	Tfh	0.0043	-0.005	0.0068	-0.0026	-0.0055	-0.0016	-0.0098
MSANTD2	Tfh	0.012	0.0022	0.012	-0.0032	-0.011	-0.0029	-0.01
MSANTD3	Tfh	0.0089	-0.0083	0.015	0.0031	-0.012	-0.0089	0.02
MSANTD4	Tfh	-0.0024	0.016	0.0023	0.0093	-0.0063	-0.0014	-0.013
MSC	Tfh	-0.0086	-0.00034	-0.0036	-0.02	-0.00045	-0.023	-0.013
MSC-AS1	Tfh	-0.012	0.0019	0.0014	-0.011	0.0061	-0.016	-0.0036
MSH2	Tfh	0.00049	0.0094	0.016	-0.015	-0.013	0.0064	0.011
MSH3	Tfh	-0.0017	0.01	0.0006	-0.0024	0.00063	0.00068	-0.0023
MSH6	Tfh	0.0085	0.0091	0.00011	-0.0072	-0.017	0.0042	0.018
MSI2	Tfh	-0.0018	0.002	-0.0079	0.00043	0.023	0.002	0.013
MSL1	Tfh	0.012	-0.005	0.011	-0.00072	0.011	-0.0078	0.0088
MSL2	Tfh	0.0062	0.017	-0.0053	0.011	0.0021	-0.012	0.017
MSL3P1	Tfh	-0.006	-0.0003	0.011	-0.0095	-0.012	0.014	-0.0032
MSMO1	Tfh	-0.017	0.016	0.012	-0.0028	-5.80E-05	0.0027	-0.0097
MSMP	Tfh	0.013	0.0079	-0.0051	0.0077	-0.009	-0.0045	0.0096
MSRA	Tfh	0.00051	-0.011	-0.00032	-0.0047	-0.0056	-0.017	0.0087
MSRB1	Tfh	-0.014	-0.012	-0.007	-0.012	-0.0058	0.0056	-0.00014
MSRB2	Tfh	0.00093	-0.014	0.0069	0.0058	-0.0016	0.0086	-0.0027
MSS51	Tfh	0.0044	0.0024	-0.0017	-0.015	0.02	0.0054	-0.0033
MST1	Tfh	0.012	0.0039	-0.0094	-0.002	0.0058	-0.00049	-0.0096
MST1P2	Tfh	0.0071	-0.0066	-0.0082	0.0027	0.0079	0.0051	0.0026
MST1R	Tfh	-0.0011	0.0016	-0.0074	0.0042	-0.0012	0.00054	-0.0056
MSTO1	Tfh	0.0019	-0.0014	-0.0038	0.0037	0.012	0.009	0.00054
MSTO2P	Tfh	0.0075	0.0056	-0.0082	0.017	0.0074	0.0057	0.0032
MSX2P1	Tfh	0.0057	-0.014	0.011	0.009	-0.01	-0.0069	-0.0041
MT1E	Tfh	-0.014	-0.0015	-0.0021	-0.0073	-0.0041	0.02	0.0015
MT1F	Tfh	-0.017	-0.0022	-0.0021	0.00036	0.0052	0.026	0.0017
MT1X	Tfh	-0.016	-0.0053	-0.0024	0.0032	0.006	0.022	0.012
MT2A	Tfh	-0.024	0.0041	-0.0096	0.0064	0.0017	0.025	0.0077
MTA1	Tfh	-0.0013	-0.013	-0.018	0.0083	0.013	-0.0034	0.019
MTA2	Tfh	0.005	0.0059	-0.015	-0.0081	-0.016	0.0047	0.016
MTA3	Tfh	0.0045	0.0091	-0.0032	-0.012	0.0088	0.017	0.0032
MTAP	Tfh	-0.0046	0.016	-0.00085	0.022	0.0077	0.0046	-0.0015
MTBP	Tfh	0.0052	0.0072	0.01	0.0044	0.0017	0.014	0.00015
MTCP1	Tfh	-0.0011	0.0043	-0.0039	0.0062	0.0073	0.00073	0.0053
MTERF1	Tfh	0.0053	0.015	0.015	0.005	-0.0032	0.0096	-0.023
MTERF2	Tfh	0.015	0.0017	0.014	-0.0049	0.0052	-0.0043	-0.005
MTERF3	Tfh	-0.012	0.012	0.012	0.0078	0.0011	0.0068	-0.012
MTERF4	Tfh	0.012	0.0036	-0.0011	-0.0082	0.0057	0.026	0.02
MTFMT	Tfh	0.0022	0.00031	0.0019	-0.00052	0.0059	-0.005	-0.018
MTFP1	Tfh	-0.014	-0.014	-0.0039	-0.0082	-0.0043	-0.0053	0.003
MTFR1	Tfh	-0.0019	0.0036	0.0041	-0.0021	-0.0021	0.00034	0.0043
MTFR2	Tfh	-0.009	0.009	-0.0048	-0.012	-0.0092	0.0018	-0.0094
MTG2	Tfh	-0.0027	-0.0089	-0.016	-0.0034	-0.0028	0.0077	-0.015
MTHFD1	Tfh	-0.019	0.0097	-0.0076	-0.012	-0.01	0.003	0.006
MTHFD1L	Tfh	-0.019	0.015	-0.014	0.0006	8.00E-05	0.00055	0.0046
MTHFD2	Tfh	-0.021	0.013	-0.0029	-0.0051	0.0072	0.0014	0.011
MTHFD2L	Tfh	-0.0016	-0.0015	0.0023	-0.0061	0.0063	-0.00075	0.0045
MTHFR	Tfh	0.013	-0.001	-0.016	-0.00082	0.00067	0.0049	0.0088
MTHFS	Tfh	-0.0023	-0.011	-0.0055	-0.0018	0.0088	0.004	0.003
MTHFSD	Tfh	-0.0047	-0.004	-0.012	0.0039	-0.012	-0.0033	-0.014
MTIF2	Tfh	-0.0093	0.0028	-0.001	0.0099	0.012	0.0013	0.011
MTL5	Tfh	0.0038	-0.0039	-0.0017	0.012	-0.00028	0.011	0.023
MTMR1	Tfh	0.0086	0.021	-0.012	0.0081	-0.02	-0.013	-0.00076
MTMR10	Tfh	0.012	0.012	0.0016	0.0051	-0.0051	0.0054	0.019
MTMR11	Tfh	0.01	0.0034	0.00027	0.004	0.0047	-0.0012	-0.0038
MTMR12	Tfh	0.0098	0.014	-0.0005	-0.0058	-0.022	0.003	0.014
MTMR2	Tfh	-0.0052	0.012	0.0077	-0.01	-0.014	-0.0062	0.0019
MTMR3	Tfh	0.014	0.011	-0.015	-0.00037	-0.017	-0.013	0.015
MTMR4	Tfh	0.011	0.021	-0.0096	-7.70E-05	-0.02	0.0013	0.00054
MTMR7	Tfh	0.0089	2.00E-05	0.00015	-0.0015	0.0046	0.0048	0.01
MTMR8	Tfh	0.0059	0.0016	0.0077	-0.00035	0.0062	-0.0039	0.0015
MTMR9	Tfh	0.011	0.0086	0.0093	0.0011	0.013	0.0036	-0.0062
MTMR9LP	Tfh	0.0093	0.00072	0.001	-4.10E-05	0.0017	-0.0022	-0.0078
MTOR	Tfh	0.0074	0.011	-0.023	0.0011	0.0077	-0.0055	0.021
MTR	Tfh	0.0077	0.018	-0.019	0.018	0.0033	0.0033	0.0013
MTRF1L	Tfh	-8.40E-05	0.0093	0.00013	-0.0058	0.0029	-0.00033	0.00093
MTRNR2L3	Tfh	0.0066	0.011	-0.00038	-0.0019	-0.0057	0.0058	0.00062
MTSS1	Tfh	-0.00049	0.0072	-0.0045	0.0071	0.0088	-0.029	0.0042
MTURN	Tfh	0.005	-0.0015	0.004	-0.0019	0.017	-0.0037	0.0061
MTUS1	Tfh	0.011	-0.004	0.0028	-0.0025	-0.016	0.014	-0.0012
MTX1	Tfh	-0.012	-0.017	0.0026	-0.0064	0.0033	-0.0042	0.0097
MTX2	Tfh	-0.015	0.0011	0.013	0.00088	-0.0024	0.014	0.0043
MTX3	Tfh	0.015	0.015	-0.0039	0.0066	0.014	-0.0035	-0.0051
MUC1	Tfh	-0.011	-0.00079	-0.0075	0.0046	0.012	-0.014	0.0024
MUC12	Tfh	0.0029	0.0052	-0.0025	-0.0066	0.0055	0.0017	-0.014
MUC20	Tfh	0.0045	-0.0039	-0.0024	0.0021	0.01	3.80E-05	-0.0011
MUM1	Tfh	0.01	-0.0094	-0.0058	-0.0018	-0.0052	-0.0036	-0.0049
MUSTN1	Tfh	0.0075	0.0029	-0.0077	-0.00074	0.01	-0.0028	0.0022
MVB12A	Tfh	-0.0062	-0.022	-0.0066	-0.0055	-0.0055	0.0063	-0.005
MVB12B	Tfh	0.012	-0.0082	0.0045	-0.0016	-0.0073	-0.018	-0.0016
MVD	Tfh	-0.0039	-0.019	-0.014	-0.018	-0.014	-0.006	-0.0095
MVK	Tfh	-0.0078	-0.01	-0.0096	0.00099	0.00034	0.00063	-0.0018
MX1	Tfh	-0.021	0.014	-0.013	0.019	-0.0034	0.015	-0.0048
MX2	Tfh	-0.02	0.014	-0.012	0.018	-0.0052	0.024	-0.002
MXD1	Tfh	0.01	0.0017	0.0015	-0.0031	0.0041	0.013	0.01
MXD3	Tfh	0.0037	-0.009	-0.0096	-0.0039	0.0056	0.013	-0.008
MXD4	Tfh	-0.00023	-0.02	-0.012	-0.03	-0.015	-0.0027	-0.012
MXI1	Tfh	0.012	-0.0084	0.015	0.012	0.0025	-0.0015	0.011
MXRA7	Tfh	-0.0012	0.00037	0.0011	-0.00017	-9.40E-05	-0.015	0.013
MYADM	Tfh	0.0092	-0.0077	0.0018	-0.001	0.0051	-0.0082	0.016
MYB	Tfh	-0.014	0.011	-0.0047	0.0034	0.021	-0.023	-0.019
MYBBP1A	Tfh	-0.0044	-0.0029	-0.03	0.017	-0.0061	0.0056	0.0078
MYBL1	Tfh	0.0049	0.0095	-0.0039	0.023	-0.0037	-0.019	0.022
MYBL2	Tfh	-0.011	0.0048	-0.011	-0.032	-0.0081	0.00019	-0.0035
MYC	Tfh	-0.012	-0.006	-0.0091	0.019	0.0049	-0.014	-0.014
MYCBPAP	Tfh	-0.0042	0.005	-0.011	-0.0086	0.013	0.0016	-0.02
MYD88	Tfh	-0.023	0.015	-0.011	0.01	-0.0097	0.01	-0.007
MYDGF	Tfh	-0.022	-0.011	-0.0023	0.0096	0.0031	-0.0038	-0.00012
MYEF2	Tfh	-0.0018	0.00093	0.0028	-0.0024	0.014	0.0079	0.0075
MYEOV2	Tfh	-0.016	-0.02	0.0098	-0.0037	0.0056	-0.00052	0.015
MYH10	Tfh	0.0094	0.0053	-0.01	-0.013	0.0084	0.0057	0.006
MYH11	Tfh	0.012	-0.00093	-0.0085	0.004	0.018	0.012	0.0039
MYH3	Tfh	0.0086	0.0074	-0.015	0.0026	0.002	0.0029	-0.00069
MYH7B	Tfh	0.014	0.00053	-0.01	0.003	0.002	0.011	-0.0033
MYH9	Tfh	0.012	0.0082	-0.027	-0.0049	-0.02	-0.017	0.02
MYL12A	Tfh	-0.027	-0.00082	0.0044	0.014	0.009	-0.0055	0.0021
MYL12B	Tfh	-0.024	-0.003	0.011	0.0049	0.007	-0.012	0.012
MYL5	Tfh	0.00015	-0.01	-0.0022	-0.0099	0.006	0.0071	5.70E-05
MYL6	Tfh	-0.021	-0.013	0.0083	-0.021	0.0012	-0.01	0.017
MYL6B	Tfh	-0.018	-0.00079	-0.0089	-0.018	0.0094	0.0042	0.00072
MYLIP	Tfh	-0.0032	0.0016	-0.015	0.015	0.02	-0.0094	-0.009
MYLK	Tfh	0.0059	0.0033	0.0012	-0.0053	0.01	0.011	-0.0037
MYLK-AS1	Tfh	0.00064	-0.0038	0.0013	-0.0063	0.0081	-0.00031	0.0061
MYLK4	Tfh	0.013	0.002	-0.0064	0.00031	0.0028	-0.00068	0.0076
MYO15A	Tfh	0.0083	0.0023	-0.0074	0.0081	0.013	0.011	-0.012
MYO15B	Tfh	0.017	-0.0031	-0.0028	0.0083	0.0046	0.0048	0.0031
MYO16	Tfh	0.0086	-0.0054	-0.0001	0.004	0.013	-0.00061	-0.0066
MYO18A	Tfh	0.011	0.0069	-0.029	-0.0033	-0.012	-0.0092	0.018
MYO19	Tfh	0.014	0.005	-0.016	-0.0071	0.004	0.0018	0.0021
MYO1B	Tfh	-0.0034	0.0037	0.00091	-0.0047	0.016	-0.035	-0.028
MYO1C	Tfh	0.011	-0.0026	-0.013	0.017	-0.019	-0.016	-0.0024
MYO1D	Tfh	0.017	0.0014	-0.0039	0.0084	-0.0042	-0.015	0.016
MYO1E	Tfh	-0.0089	0.0097	-0.0014	-0.015	0.0032	0.0063	-0.0045
MYO1F	Tfh	-0.015	0.0041	-0.018	-0.013	-0.0025	-0.024	-0.013
MYO1G	Tfh	-0.0079	-0.0034	-0.018	-0.0036	-0.004	-0.034	-0.013
MYO5A	Tfh	-0.0002	0.017	-0.018	-0.014	0.0071	-0.014	-0.0026
MYO5B	Tfh	0.011	0.0042	-0.002	-0.0036	0.013	0.0019	-0.0056
MYO5C	Tfh	0.002	0.0053	-0.0041	-0.0034	-0.0025	-0.0037	-0.0037
MYO6	Tfh	-0.00015	0.0023	0.00094	0.0057	0.0039	-0.0053	0.0064
MYO7A	Tfh	-0.0096	0.012	-0.012	-0.011	0.00021	0.008	0.0019
MYO9A	Tfh	0.018	0.016	-0.0072	-0.0072	0.0037	-0.015	0.0098
MYO9B	Tfh	0.0058	0.0028	-0.03	-0.015	0.012	-0.00091	0.0038
MYOM1	Tfh	0.0094	-0.00082	-0.0011	-0.0032	-0.004	-0.0098	0.00077
MYOM2	Tfh	-0.0029	0.0032	0.0024	-0.0074	0.0058	0.00077	0.0015
MYOT	Tfh	0.0097	-0.00042	0.01	-0.0062	0.011	0.0088	-0.0083
MYRF	Tfh	0.00084	-0.00078	-0.0086	0.0025	0.0003	0.004	0.0076
MYSM1	Tfh	0.01	0.018	-0.0049	0.00085	0.0058	-0.0049	0.015
MZF1	Tfh	0.011	-0.022	-0.016	0.0045	0.011	0.0062	-0.011
MZF1-AS1	Tfh	0.011	-0.0024	-0.011	-0.0082	0.016	0.0054	-0.0068
MZT1	Tfh	-0.01	0.0038	0.018	0.0075	0.0037	0.00065	0.016
MZT2A	Tfh	-0.01	-0.021	-0.012	-0.0021	0.0034	0.0023	-0.008
MZT2B	Tfh	-0.0077	-0.016	0.0024	-0.0057	0.0065	0.0074	0.011
N4BP1	Tfh	-0.019	0.017	-0.013	0.014	-0.0015	0.012	0.0081
N4BP2	Tfh	-0.00094	0.0075	0.0032	-0.013	0.023	-0.031	-0.0062
N4BP2L2-IT2	Tfh	0.0079	0.0071	-0.0051	-0.0038	0.016	0.003	-0.0046
N4BP3	Tfh	-0.0023	-0.0013	-0.0096	0.019	-0.0069	-0.0015	0.0099
N6AMT1	Tfh	0.018	-0.0011	0.012	-0.00033	0.0087	0.0093	-0.0069
N6AMT2	Tfh	-0.0084	-0.0069	0.0078	0.00063	0.0066	0.0057	-0.00044
NAA15	Tfh	-0.011	0.02	-0.00068	0.0053	0.0054	0.011	0.0056
NAA16	Tfh	0.016	0.0057	0.0095	-0.012	0.0074	0.012	0.0085
NAA25	Tfh	0.0019	0.021	-0.0036	0.0097	0.012	0.0056	-0.0099
NAA38	Tfh	-0.016	-0.021	-0.00074	0.00078	-0.0012	0.007	0.0073
NAA40	Tfh	0.0097	0.0066	-0.0077	-0.0031	5.60E-06	0.01	-0.0021
NAAA	Tfh	0.007	-0.01	0.0098	0.006	-0.0015	-0.006	-0.0045
NAALADL1	Tfh	0.0065	-0.014	0.0042	0.0032	0.0003	-0.0082	0.0025
NAB1	Tfh	-0.0062	0.0088	-0.0018	-0.016	0.0073	0.014	0.019
NAB2	Tfh	0.0091	-0.003	-0.0028	-0.0086	-0.0098	0.012	-0.0035
NABP1	Tfh	-0.0093	0.022	0.0028	-0.0046	0.014	0.0054	-0.018
NABP2	Tfh	-0.015	-0.0047	-0.0045	0.0025	0.012	0.0011	0.00016
NACC1	Tfh	-0.0064	-0.0018	-0.016	-0.0025	0.003	-0.0037	-0.0023
NACC2	Tfh	0.0086	-0.00058	-0.014	0.012	-0.0063	-0.0084	0.019
NADK	Tfh	-0.012	0.0061	-0.023	-0.0052	-0.013	0.00021	-0.014
NADK2	Tfh	0.0068	0.0081	0.011	0.00064	-0.0042	-0.0018	-0.0082
NAF1	Tfh	-0.0081	-0.0024	-0.01	-0.00052	0.0012	-0.00075	0.0019
NAGA	Tfh	0.0045	0.0033	-0.0083	-0.0025	-0.01	-0.0054	-0.0095
NAGK	Tfh	-0.011	-0.0049	-0.0014	0.01	-0.011	0.0024	0.004
NAGLU	Tfh	0.0027	-0.013	-0.01	0.0056	-0.00021	-0.0056	-0.019
NAGPA	Tfh	0.0014	-0.02	-0.014	0.002	-0.0073	0.0019	-0.011
NAGPA-AS1	Tfh	0.0074	-0.0088	0.0095	0.007	0.0096	0.016	-0.0085
NAGS	Tfh	0.0064	-0.0059	-0.0085	-0.0011	-0.013	0.0052	-0.023
NAIF1	Tfh	-0.00029	-0.0039	-0.013	-0.0017	-0.011	-0.0013	-0.0086
NAIP	Tfh	0.0077	0.0019	-0.00096	0.0013	0.0062	0.013	-0.0039
NAMPT	Tfh	0.00013	0.011	0.0072	-0.0042	-0.0054	-0.0023	0.00043
NANOS1	Tfh	0.0027	0.0058	0.0059	-0.0045	0.0032	-0.00086	0.004
NANP	Tfh	-0.0048	0.0053	0.0064	0.0039	-0.0012	0.0036	-0.0058
NANS	Tfh	-0.016	0.00063	-0.0041	0.0045	0.0087	-0.0086	-0.015
NAP1L2	Tfh	-0.0046	0.00074	0.011	0.00083	0.012	-0.013	0.0073
NAP1L3	Tfh	0.019	-0.012	0.011	0.0077	-0.0058	-0.0054	-0.0011
NAP1L5	Tfh	-0.0033	0.00071	0.0033	0.0026	0.01	-0.0049	0.0081
NAPA	Tfh	-0.023	-0.0074	-0.01	0.0086	-0.0057	0.014	0.0013
NAPA-AS1	Tfh	-0.0011	0.0033	-0.012	0.0043	0.011	0.008	0.0035
NAPB	Tfh	0.01	0.015	0.0034	0.0055	-0.0037	-0.0061	-0.007
NAPEPLD	Tfh	0.0094	0.014	0.0071	-0.0084	-0.0015	0.018	-0.017
NAPG	Tfh	0.0026	0.014	0.014	0.0052	0.0022	0.01	0.0056
NAPRT	Tfh	-0.0017	-0.0039	-0.00091	-1.70E-05	0.0022	-0.00057	-0.0034
NAPSA	Tfh	0.0067	-0.0043	0.001	-0.0091	0.0002	0.0017	-0.0011
NARFL	Tfh	0.001	-0.016	-0.014	-0.0036	-0.0045	0.0095	-0.021
NARS2	Tfh	0.0037	-0.00081	0.01	-0.0058	-0.0012	0.0024	-0.022
NAT1	Tfh	-0.013	0.012	0.0027	-0.0096	-0.0072	0.0067	-0.014
NAT14	Tfh	-0.01	0.0016	-0.015	0.0057	0.0086	-0.00067	0.0014
NAT6	Tfh	0.0025	-0.013	-0.011	0.01	0.011	-0.0099	-0.0083
NATD1	Tfh	0.013	-0.0036	-0.0037	-0.011	-0.0098	0.0018	0.011
NAV1	Tfh	0.013	-0.0055	-0.0054	0.0044	-0.0062	-4.80E-05	-8.10E-05
NAV2	Tfh	0.003	0.0027	-0.0051	-0.00019	0.012	-0.01	-0.0035
NBAS	Tfh	0.015	0.016	-0.0094	-0.0053	0.0024	-0.0029	0.011
NBEA	Tfh	0.012	-0.0043	0.004	0.0031	0.0052	-0.005	0.014
NBEAL1	Tfh	0.015	0.016	-0.0064	-0.01	0.0071	0.00096	0.0042
NBEAL2	Tfh	0.0031	0.0023	-0.031	-0.0066	0.0041	-0.0076	0.019
NBPF1	Tfh	0.015	-0.0043	-0.0053	0.015	-0.013	-0.0086	-0.0063
NBPF10	Tfh	0.011	0.0021	-0.0033	0.0031	-0.0058	-0.0012	-0.0009
NBPF11	Tfh	0.021	0.0025	-0.0058	-0.0022	0.0035	0.012	-0.0059
NBPF12	Tfh	0.02	0.0048	-0.014	-4.50E-05	0.002	-0.0025	-0.001
NBPF14	Tfh	0.015	0.0031	-0.0014	0.0071	-0.0021	0.0044	0.0015
NBPF15	Tfh	0.018	0.0033	-0.00056	0.01	-0.0068	0.009	-0.0051
NBPF20	Tfh	0.0075	0.0054	0.0015	-0.0019	-0.00079	0.0073	-0.005
NBPF3	Tfh	0.012	-0.0046	0.0018	-0.0095	-0.0049	-0.0024	-0.0093
NBPF8	Tfh	0.012	0.0055	0.00047	4.90E-05	-0.0046	0.0062	-0.0023
NBPF9	Tfh	0.014	0.0015	0.0014	0.0095	-0.0029	0.0018	0.0056
NBR2	Tfh	0.0053	-0.0034	0.0042	-0.00064	0.013	0.011	-0.0063
NCALD	Tfh	-0.011	0.011	-0.0028	-0.017	0.0055	-0.017	-0.011
NCAPD2	Tfh	0.0012	0.01	-0.011	-0.013	-0.028	-0.0049	0.0017
NCAPD3	Tfh	0.013	0.016	-0.0071	-0.0074	-0.016	-0.0078	0.0045
NCAPG	Tfh	-0.013	0.0094	-0.0037	-0.026	-0.01	0.0045	-0.0043
NCAPG2	Tfh	-0.0066	0.0038	-0.0054	-0.02	-0.0089	-0.0099	0.0071
NCAPH	Tfh	-0.013	0.0042	-0.006	-0.022	-0.0074	-0.0044	-0.00022
NCBP2-AS2	Tfh	-0.013	-0.021	0.0039	0.0019	0.0068	-0.0071	-0.0078
NCDN	Tfh	-0.0049	-0.0032	-0.024	0.005	-0.011	0.02	-0.0017
NCEH1	Tfh	0.0079	0.0084	0.00046	0.0022	-0.0062	-0.01	-0.021
NCF1	Tfh	0.0061	-0.022	-0.0003	-0.0053	-0.0022	0.0018	-0.0018
NCF1B	Tfh	0.011	-0.021	0.0014	-0.014	-0.00094	-0.00019	-0.013
NCF1C	Tfh	0.0095	-0.018	0.0045	-0.005	0.0034	0.0064	0.0012
NCF2	Tfh	-0.0049	0.0057	-0.0041	-0.0057	0.0065	-0.0091	-0.011
NCF4	Tfh	-0.014	0.0021	-0.007	0.0073	0.0024	-0.0045	-0.0034
NCK1-AS1	Tfh	-0.0093	-0.0015	0.01	-0.014	0.0068	0.00066	-0.003
NCK2	Tfh	-0.00015	-0.016	-0.0074	-0.0051	0.0083	-0.027	-0.0084
NCKAP1	Tfh	-0.0036	0.012	0.00087	0.0007	-0.0039	0.0052	-0.0005
NCKAP5L	Tfh	0.0089	-0.00081	-0.024	-0.00045	8.50E-05	0.0037	0.00052
NCKIPSD	Tfh	0.0027	-0.0072	-0.0055	0.017	-0.012	0.00037	-0.0067
NCLN	Tfh	-0.0041	-0.015	-0.025	0.002	-0.0021	0.007	-0.007
NCOA2	Tfh	0.013	0.015	-0.018	-0.00038	0.0013	-0.0005	0.015
NCOA3	Tfh	0.0096	0.025	-0.012	0.0026	-0.016	0.0059	0.015
NCOA6	Tfh	0.0086	0.015	-0.023	0.00015	-0.0034	-0.0079	0.0092
NCOA7	Tfh	-0.0086	0.017	-0.005	0.0038	0.0052	0.008	0.0042
NCOR2	Tfh	0.0053	-0.0091	-0.031	-0.007	-0.0018	-0.015	0.001
NCR3	Tfh	-0.013	-0.0057	0.00057	0.0018	0.0071	-0.022	0.0038
NCR3LG1	Tfh	0.0076	0.0065	-0.0064	0.0036	0.007	-0.0025	-0.0029
NDC1	Tfh	0.0066	0.016	0.0067	0.0036	-0.012	0.0013	-0.0041
NDC80	Tfh	-0.018	0.0065	-0.00058	-0.021	0.0047	-0.0039	0.00065
NDE1	Tfh	0.0087	-0.0095	-0.013	0.0012	0.018	0.014	0.01
NDFIP1	Tfh	-0.0014	-0.0089	0.014	-0.0044	0.017	-0.024	-0.0015
NDFIP2	Tfh	-0.0089	0.011	0.0038	-0.013	-0.0085	0.0085	-0.0036
NDOR1	Tfh	0.0019	-0.011	-0.028	0.0025	-0.0041	0.0058	-0.0043
NDRG1	Tfh	-0.0015	-0.001	-0.013	0.019	0.005	-0.018	0.0068
NDRG2	Tfh	0.014	-0.012	0.0083	0.024	-0.0075	0.0062	0.00031
NDRG3	Tfh	0.014	-0.0044	0.011	-0.0084	-0.014	-0.013	0.016
NDUFA1	Tfh	-0.02	-0.0088	0.017	-0.001	0.011	-0.0054	0.026
NDUFA11	Tfh	-0.018	-0.023	-0.0083	0.002	0.00029	0.0063	0.0078
NDUFA12	Tfh	-0.02	-0.0036	0.013	-0.0083	-0.00072	0.0073	0.01
NDUFA13	Tfh	-0.023	-0.018	-0.00012	-0.0021	0.0017	0.0012	0.011
NDUFA2	Tfh	-0.02	-0.018	-0.0017	-0.0044	0.0014	0.00082	0.018
NDUFA3	Tfh	-0.016	-0.019	-0.0028	0.0064	0.0093	0.0089	0.016
NDUFA4	Tfh	-0.023	-0.0067	0.014	0.008	0.013	-0.0028	0.024
NDUFA5	Tfh	-0.012	0.0067	0.029	0.0062	0.0076	-0.00091	0.0059
NDUFA6	Tfh	-0.023	-0.0054	0.0078	-0.0029	-0.00041	0.0047	0.0067
NDUFA6-AS1	Tfh	0.01	-0.0024	-0.0082	-0.011	0.0097	0.017	-0.0029
NDUFA7	Tfh	-0.022	-0.0094	-0.0037	0.0011	0.0054	0.011	0.011
NDUFA8	Tfh	-0.02	-0.008	0.0054	0.0019	-0.00099	0.00046	0.007
NDUFAB1	Tfh	-0.022	-0.01	0.012	-0.00058	0.0079	0.0014	0.017
NDUFAF1	Tfh	-0.013	0.0067	0.0054	-0.012	0.0061	0.012	-0.018
NDUFAF2	Tfh	-0.012	-0.012	0.011	0.0068	0.0085	0.0075	0.018
NDUFAF3	Tfh	-0.01	-0.024	0.0018	0.0099	-0.001	0.0031	0.0041
NDUFAF4P1	Tfh	0.0097	0.004	0.0086	-0.0056	0.0048	0.012	-0.0035
NDUFAF5	Tfh	0.0028	0.0097	-0.001	-0.006	0.018	0.00075	-0.0029
NDUFAF6	Tfh	-0.0017	-0.0017	0.014	0.0081	0.011	0.0041	0.0044
NDUFB1	Tfh	-0.013	-0.011	0.0076	0.00057	0.013	0.0071	0.028
NDUFB10	Tfh	-0.015	-0.018	0.0063	-0.0055	0.0014	-0.0026	0.014
NDUFB11	Tfh	-0.019	-0.023	0.0012	0.0013	-0.0001	0.0044	0.012
NDUFB2	Tfh	-0.02	-0.013	0.0075	0.0041	0.0067	0.0018	0.018
NDUFB2-AS1	Tfh	0.0027	-0.007	-0.0075	-0.003	0.0077	0.00045	-0.00022
NDUFB3	Tfh	-0.023	-0.00075	0.012	-0.0011	0.0059	0.0089	0.02
NDUFB5	Tfh	-0.024	0.0064	0.012	0.00074	0.0067	0.0028	0.0036
NDUFB6	Tfh	-0.018	-0.0071	0.015	-0.0048	0.0029	0.0016	0.015
NDUFB7	Tfh	-0.02	-0.022	-0.0057	0.0027	0.00082	0.0019	0.00066
NDUFB9	Tfh	-0.023	-0.0089	0.0095	-0.0043	0.0066	0.0043	0.016
NDUFC1	Tfh	-0.014	-0.015	0.011	0.00079	0.018	0.011	0.015
NDUFC2	Tfh	-0.0023	-0.0023	0.012	-0.0012	-0.0039	0.0068	0.0051
NDUFS4	Tfh	-0.013	-0.0076	0.016	-0.0022	0.014	0.0049	0.02
NDUFS5	Tfh	-0.017	-0.014	0.013	0.002	0.012	0.0066	0.026
NDUFS6	Tfh	-0.02	-0.016	-0.0041	-0.0038	0.0026	0.012	0.012
NDUFS7	Tfh	-0.013	-0.027	-0.01	-0.00059	-0.0071	0.0095	-0.0055
NDUFS8	Tfh	-0.015	-0.024	-0.0088	-0.0019	-0.0056	0.0072	-0.0081
NDUFV2	Tfh	-0.021	-0.0044	0.013	0.0021	0.0064	0.006	0.022
NDUFV2-AS1	Tfh	0.012	-0.0098	0.0015	0.0078	0.019	-0.0003	0.011
NDUFV3	Tfh	9.90E-05	-0.012	-0.0033	0.0024	-0.0042	2.40E-05	0.0085
NEAT1	Tfh	-0.0012	0.0063	-0.0055	-0.013	0.049	0.0066	-0.00065
NEB	Tfh	0.0028	0.0049	-0.0079	0.0048	0.02	-0.0033	-0.0012
NEBL	Tfh	-0.0061	0.006	-0.0021	0.0016	0.0096	-0.0091	0.0028
NECAB3	Tfh	-0.0055	-0.0092	-0.007	-0.021	0.0065	0.0057	0.0034
NEDD1	Tfh	0.0047	0.018	0.012	-0.0031	-0.012	-0.0031	-0.01
NEDD4	Tfh	0.0065	0.0076	0.0012	-0.0004	-0.0036	-0.012	-0.0047
NEDD4L	Tfh	0.0049	-0.00051	0.0005	0.01	0.0081	-0.016	-0.018
NEDD8	Tfh	-0.02	-0.006	0.0087	0.005	0.0094	-0.0058	0.015
NEDD9	Tfh	-0.0089	0.016	-0.0049	-0.0049	-0.012	-0.018	-0.014
NEFH	Tfh	-0.012	0.01	-0.015	0.0023	0.00024	0.0026	0.0033
NEFL	Tfh	0.01	-0.0061	0.01	0.019	-0.0057	-0.017	-0.005
NEFM	Tfh	0.015	-0.0077	0.0041	0.0065	-0.0018	-0.0051	-0.0098
NEIL1	Tfh	0.014	-0.012	-0.0043	0.013	0.0022	-0.016	-0.01
NEIL2	Tfh	-0.0027	-0.0026	-0.0034	0.024	-0.0027	-0.0014	-0.0036
NEIL3	Tfh	-0.015	0.0058	-0.0045	-0.024	-4.40E-05	-0.0038	-0.0088
NEK1	Tfh	0.0055	0.007	0.0079	-0.009	0.016	0.0088	0.0067
NEK11	Tfh	0.0087	-0.0053	0.01	-0.0026	0.0044	-0.02	0.0047
NEK2	Tfh	-0.0071	0.0065	-0.0005	-0.024	-0.0087	0.0057	-0.0063
NEK3	Tfh	-0.00039	-0.0017	0.0035	0.0021	0.0097	-0.0073	-0.0048
NEK4	Tfh	0.012	0.0068	0.00033	0.011	-0.0044	-0.0041	0.00036
NEK6	Tfh	-0.003	0.0021	-0.008	-0.014	-0.00041	-0.022	0.0083
NEK7	Tfh	0.00012	0.016	0.018	0.0025	-0.015	-0.0092	0.0092
NEK8	Tfh	0.0055	-0.0056	-0.016	0.0036	-0.01	0.013	-0.0094
NELFB	Tfh	-0.0077	-0.014	-0.021	-0.006	5.60E-05	-0.0069	0.0018
NELL2	Tfh	0.014	-0.0067	0.0034	0.013	-0.012	-0.0066	0.0062
NEMP1	Tfh	0.014	0.016	0.0032	0.0012	-0.0043	0.009	0.0002
NEMP2	Tfh	0.0085	0.012	-0.0021	-0.012	0.0034	0.0053	-0.00097
NENF	Tfh	-0.0071	-0.024	0.0089	0.0049	-0.005	-0.005	0.0035
NEO1	Tfh	0.019	-0.0065	0.00099	0.0069	-0.0018	-0.011	0.0094
NET1	Tfh	0.0081	0.0011	0.00012	-0.001	-0.0099	0.008	0.0072
NETO2	Tfh	-0.015	0.017	-0.008	-0.013	-0.0027	-0.00085	-0.0012
NEU1	Tfh	-0.013	-0.0046	0.00065	0.0017	-0.012	0.013	-0.017
NEU3	Tfh	0.017	0.012	-0.0014	-0.00095	-0.0025	0.0027	-0.0023
NEURL1	Tfh	-0.004	-0.0089	-0.0078	-0.0008	0.00072	0.016	0.0086
NEURL2	Tfh	0.013	-0.0061	-0.01	-0.0033	0.0052	0.0097	-0.012
NEURL4	Tfh	0.0053	-0.0041	-0.019	0.0029	0.0059	-0.0018	0.0066
NEXN	Tfh	-0.019	0.011	-0.0051	0.018	0.0048	0.022	0.001
NF1	Tfh	-0.0021	0.014	-0.0095	-0.0059	0.02	0.0035	0.008
NF2	Tfh	0.011	0.0048	-0.018	-0.018	-0.017	-0.0038	0.0023
NFAT5	Tfh	0.0027	0.016	-0.014	-0.0091	0.015	0.0044	0.01
NFATC1	Tfh	0.015	-0.0077	-0.0087	0.0034	-0.013	0.002	0.0028
NFATC2	Tfh	0.0081	0.012	-0.015	-0.0039	-0.027	-0.0056	0.03
NFE2L1	Tfh	-0.0018	0.0063	-0.024	0.01	-0.0036	-0.006	0.017
NFE2L3	Tfh	-0.011	0.015	-0.0067	0.0044	-0.012	-0.0031	-0.012
NFIA	Tfh	0.01	0.0039	0.004	0.0033	-0.00059	-0.015	-0.018
NFIC	Tfh	0.0031	-0.02	-0.018	0.0039	0.0034	0.0089	0.002
NFIL3	Tfh	-0.0061	0.0041	-0.0032	0.013	-0.0019	3.60E-05	-0.0033
NFIX	Tfh	-0.0012	0.0011	-0.01	0.00043	-0.0051	0.0061	0.0018
NFKB1	Tfh	-0.0042	0.0058	-0.0062	0.021	-0.013	-0.023	0.0038
NFKB2	Tfh	0.00062	-0.0036	-0.012	0.016	-0.021	0.019	0.011
NFKBIA	Tfh	-0.013	-0.008	-0.0037	0.013	0.0075	-0.021	0.0049
NFKBIB	Tfh	-0.012	-0.0057	-0.017	-0.0061	0.0015	0.0095	0.0034
NFKBID	Tfh	0.013	-0.0084	-0.0088	-0.003	0.0066	0.022	-0.019
NFKBIE	Tfh	-0.012	-0.0018	-0.0069	0.00038	-0.018	0.025	-0.002
NFKBIL1	Tfh	0.00095	-0.013	-0.012	0.0022	0.01	0.0032	0.0015
NFKBIZ	Tfh	-0.0061	0.0064	-0.0096	0.017	0.02	-0.0088	0.011
NFU1	Tfh	-0.015	0.0009	0.014	0.0027	0.01	-0.0023	0.0025
NFXL1	Tfh	0.0083	0.0051	0.0078	0.016	-0.0028	-0.0015	0.0036
NFYB	Tfh	0.0055	0.0033	0.028	0.00091	-0.0018	5.00E-06	-0.006
NFYC-AS1	Tfh	0.012	0.0037	-0.0035	0.00024	0.025	0.012	0.0031
NGFRAP1	Tfh	-0.0094	-0.0062	0.012	0.026	0.00026	0.014	0.011
NHEJ1	Tfh	-0.0053	-0.0049	-0.0055	-0.00072	0.00056	-0.016	-0.0064
NHLRC1	Tfh	0.004	-0.0057	0.0018	0.0068	-0.0015	0.0056	-0.0065
NHLRC2	Tfh	0.0033	0.011	-0.002	-0.012	0.014	-0.0036	0.00088
NHLRC4	Tfh	0.0016	-0.01	-0.0085	-0.00035	0.0022	0.012	-0.013
NHP2	Tfh	-0.022	-0.014	-0.002	0.0096	0.004	-0.0039	0.0079
NHSL2	Tfh	-0.00065	-0.0059	0.0021	0.0051	0.0012	-0.027	-0.00078
NICN1	Tfh	0.0082	0.0074	-0.015	0.0039	0.0069	0.0042	-0.009
NID2	Tfh	0.0099	0.0041	-0.00017	0.0063	0.012	-0.0057	0.018
NIFK-AS1	Tfh	0.0067	-0.0095	0.0091	-0.0032	0.022	0.0059	-0.0098
NIN	Tfh	-0.003	0.026	-0.021	0.0028	-0.0042	-0.0063	0.0095
NINJ1	Tfh	0.0077	-0.019	-0.0023	0.01	-0.017	0.0029	-0.0021
NINJ2	Tfh	-0.0072	-0.00064	-0.00035	-0.015	-0.0018	-0.015	0.0019
NINL	Tfh	0.0061	-0.00035	-0.0046	0.0075	0.0015	0.0073	0.0023
NIPA1	Tfh	0.0013	0.011	0.0044	0.0026	0.00047	0.0021	0.0089
NIPAL2	Tfh	0.0014	0.01	0.00049	-0.011	-0.00044	-0.0051	0.002
NIPAL3	Tfh	0.019	0.0035	-0.0031	0.0038	-0.014	0.0019	0.00086
NIPAL4	Tfh	-0.0038	0.0065	-0.0076	0.017	0.0059	-0.011	-0.0063
NIPBL-AS1	Tfh	0.017	-0.0013	0.0025	-0.0011	0.016	0.0044	0.0052
NIPSNAP3A	Tfh	-0.0062	0.0048	0.016	-0.014	0.00072	0.0078	-0.00034
NIPSNAP3B	Tfh	0.01	-0.0047	0.014	0.0057	-0.00085	0.012	0.0044
NIT2	Tfh	-0.013	0.0065	0.0084	0.014	0.015	0.0074	0.0028
NKAPP1	Tfh	0.0081	-0.0085	0.0052	0.001	0.012	0.015	-0.0024
NKD1	Tfh	0.0021	0.00019	-0.0078	-0.00047	0.0016	0.0068	0.0068
NKG7	Tfh	-0.006	-0.0016	0.00094	-0.013	0.0043	-0.023	-0.0044
NKIRAS1	Tfh	0.0048	0.004	0.015	0.0053	-0.0077	0.008	-0.004
NKPD1	Tfh	0.0076	-0.0028	-0.01	0.0021	0.012	0.00095	-0.0067
NKRF	Tfh	0.0038	0.012	-0.0049	0.0077	0.013	0.00068	0.00015
NLE1	Tfh	0.008	-0.00094	-0.0046	0.0063	0.0079	0.0056	-0.0092
NLGN3	Tfh	0.0075	0.0029	-0.0095	-0.0076	0.012	0.0066	0.00012
NLK	Tfh	7.10E-05	0.0088	-0.004	-0.00016	0.022	0.014	-0.0016
NLN	Tfh	-0.0081	0.0092	-0.0048	0.016	0.0037	0.011	0.0011
NLRC3	Tfh	0.014	0.0088	-0.023	-0.013	-0.018	-0.011	-0.0064
NLRC5	Tfh	0.0016	0.0095	-0.027	-0.0061	-0.0076	-0.0054	0.0075
NLRP1	Tfh	0.023	0.0017	-0.012	-0.008	-0.0023	0.0044	0.0067
NLRP2	Tfh	-0.0085	0.0037	-0.0028	-0.0013	0.0098	0.002	-0.0081
NLRP3	Tfh	0.014	-0.003	0.0064	-0.0068	-0.02	-0.0043	0.0012
NLRP6	Tfh	0.017	-0.0087	-0.012	0.0085	-0.0059	-0.00079	-0.01
NLRX1	Tfh	0.0055	-0.0076	-0.0079	-0.029	-0.0093	0.0026	-0.013
NMB	Tfh	-0.0083	-0.0082	-0.0046	0.0018	-0.0035	0.0047	0.012
NME1	Tfh	-0.016	-0.0016	0.0018	0.0034	0.0095	0.011	0.0085
NME3	Tfh	-0.0079	-0.025	-0.013	0.012	0.0017	0.0043	-0.0061
NME4	Tfh	0.0014	-0.013	0.002	0.017	-0.001	-0.0091	-0.0014
NME7	Tfh	-0.0068	0.0088	0.011	-0.00016	0.011	0.0055	-0.0088
NME9	Tfh	0.013	-5.20E-06	0.002	-0.0086	0.015	0.0039	-0.014
NMI	Tfh	-0.024	0.011	-0.00085	0.0088	0.001	0.016	-0.0013
NMNAT1	Tfh	-0.004	-0.0023	-0.0032	-0.0091	0.0054	0.0063	-0.0074
NMNAT3	Tfh	0.013	-0.0041	0.0087	0.0071	-0.0067	-0.0027	-0.005
NMRK1	Tfh	0.0036	0.00029	0.0064	0.013	0.0068	0.015	0.00062
NMT2	Tfh	0.0068	-0.0037	0.012	-0.0056	-0.00067	0.0042	0.0041
NNT	Tfh	0.0039	0.016	-0.0027	-0.02	-0.024	-0.021	-0.0072
NNT-AS1	Tfh	0.0042	-0.006	0.0066	-0.0048	0.011	-0.0053	0.005
NOB1	Tfh	-0.018	9.90E-05	-0.013	0.0038	-0.0011	0.0052	-0.0033
NOC3L	Tfh	-0.012	0.012	0.011	0.015	0.0015	0.014	-0.0016
NOC4L	Tfh	-0.011	-0.016	-0.0097	0.00025	-0.0056	0.0065	-0.011
NOCT	Tfh	0.011	0.00098	-0.0019	-0.0019	0.026	0.009	-0.0084
NOD1	Tfh	-0.0055	0.0079	-0.013	0.011	-0.0019	0.014	0.0075
NOD2	Tfh	-0.008	0.0026	-0.015	0.014	-0.009	-0.012	-0.0038
NOG	Tfh	0.021	-0.013	0.0086	-0.008	-0.012	0.023	0.0067
NOL3	Tfh	-0.013	0.0026	-0.012	0.022	0.011	-0.021	-0.0086
NOL4L	Tfh	0.023	-0.0016	-0.00085	0.0038	-0.0011	0.00026	0.003
NOL6	Tfh	0.0015	0.0056	-0.022	0.012	-0.0058	0.0038	0.0083
NOL9	Tfh	0.011	0.0028	-0.0078	-0.013	0.011	0.0028	0.0021
NOM1	Tfh	0.0058	-0.0037	-0.011	5.10E-05	0.016	0.014	0.013
NOMO1	Tfh	0.012	-0.0026	0.0086	-0.012	-0.016	-0.02	0.007
NOMO2	Tfh	0.0057	-0.0008	0.00099	-0.0043	-0.0069	-0.007	-0.0017
NOP10	Tfh	-0.021	-0.01	0.0098	-0.0074	-0.00061	0.017	0.021
NOP14-AS1	Tfh	0.002	-0.0015	-0.0079	0.0011	0.0027	0.0026	-0.0079
NOP16	Tfh	-0.021	0.0034	0.001	0.0081	0.01	0.0053	-0.006
NOP9	Tfh	0.0027	0.0061	-0.01	0.0019	0.0028	-0.0067	0.0092
NOS3	Tfh	0.0069	-0.0062	-0.0051	0.0059	-0.0074	0.00068	-0.0094
NOSIP	Tfh	0.0055	-0.022	0.00075	-0.016	-0.0089	0.015	-0.006
NOTCH1	Tfh	0.0076	0.0019	-0.025	-0.0061	-0.012	0.016	0.026
NOTCH2	Tfh	0.017	0.0054	-0.012	0.0039	-0.017	-0.011	0.014
NOTCH2NL	Tfh	0.014	-0.0038	-0.0046	-0.0033	0.0087	0.008	-0.00018
NOXA1	Tfh	0.013	-0.018	-0.0078	0.0081	0.0096	-0.0043	-0.0079
NOXO1	Tfh	0.0078	-0.0039	-0.016	-0.003	0.0034	0.006	-0.0029
NPAS2	Tfh	0.0013	-0.00041	0.0035	-0.015	0.0061	0.018	-0.0063
NPAT	Tfh	0.012	0.015	0.0051	-0.0039	-0.021	0.025	0.0006
NPC1	Tfh	0.0032	0.011	-0.0098	-0.019	0.01	-0.033	-0.014
NPC2	Tfh	-0.0069	-0.015	0.0071	0.021	0.0013	0.0069	0.022
NPDC1	Tfh	-0.018	0.0012	-0.016	0.012	0.0086	-0.0095	-0.0071
NPEPL1	Tfh	0.0036	-0.0034	-0.012	0.0041	0.0094	0.0091	0.0066
NPFF	Tfh	0.0027	-0.0052	-0.00046	-0.00082	0.014	0.0089	0.0092
NPHP1	Tfh	0.0083	-0.0016	0.0026	0.017	-0.0091	-0.0082	-0.00054
NPHP3	Tfh	0.0063	0.0017	0.0084	-0.0084	0.0076	0.0027	0.001
NPHP3-ACAD11	Tfh	0.0064	0.009	0.0078	0.0035	0.011	0.0034	-0.0053
NPHP4	Tfh	0.0056	-0.0031	-0.0072	0.0087	-0.0022	-0.00075	0.017
NPIPA1	Tfh	0.01	0.0037	-0.0056	8.00E-05	0.0097	0.0021	0.018
NPIPA5	Tfh	-0.0024	0.0013	-0.0018	-0.00085	0.00012	-0.0019	0.0075
NPIPB11	Tfh	0.0017	0.0021	-0.013	0.00059	0.0068	0.0053	0.0037
NPIPB15	Tfh	0.0034	0.0031	0.0024	-0.0079	0.0059	-0.011	0.0048
NPIPB3	Tfh	0.012	0.0015	-0.0097	-0.0036	0.0061	0.00015	0.0082
NPIPB4	Tfh	0.0069	0.0068	-0.0012	-0.0032	0.00091	0.013	0.016
NPIPB5	Tfh	0.0093	0.0031	-0.0091	0.0028	0.0036	-0.0024	0.0083
NPL	Tfh	-0.0048	0.0071	0.0084	0.0096	0.0032	0.001	-0.005
NPM3	Tfh	-0.0049	-0.0083	-0.0064	0.00097	0.0055	-0.0042	0.0073
NPR2	Tfh	0.01	0.0063	-0.0026	-0.0032	0.0037	-0.0062	-0.013
NPRL3	Tfh	0.0011	-0.012	-0.012	-0.0054	0.0081	-0.0091	-0.0059
NPTN-IT1	Tfh	0.0093	0.0011	-0.0032	-0.005	0.014	0.0082	-0.0072
NPTXR	Tfh	0.016	-0.007	-0.0036	0.01	-0.004	-0.0028	-0.0048
NQO1	Tfh	-0.014	0.0038	-0.0056	-0.014	-0.0059	-0.005	-0.0058
NQO2	Tfh	-0.00094	0.0016	0.0049	-0.0051	-0.007	0.0091	-0.0061
NR1D1	Tfh	0.011	-0.016	-0.00088	0.0085	0.0048	-0.0028	0.013
NR1D2	Tfh	0.016	0.011	0.0057	0.022	-0.0028	-0.022	0.0054
NR1H2	Tfh	-0.012	-0.016	-0.014	0.013	-0.012	0.012	-0.027
NR1H3	Tfh	0.0005	-0.0033	-0.00012	-0.0029	-0.0021	0.01	-0.0078
NR1I2	Tfh	-0.00038	0.0069	0.00077	0.009	0.0044	0.0073	-0.01
NR2C2	Tfh	0.022	0.0059	-0.0044	-0.0045	-0.0015	-0.016	0.019
NR2C2AP	Tfh	-0.0048	-0.01	-0.0023	0.018	0.0087	-0.0011	-0.0066
NR2F6	Tfh	-0.0028	-0.0075	-0.0038	0.0045	0.0014	0.0015	-0.0037
NR3C2	Tfh	0.02	-0.0023	-0.0056	0.021	0.0055	-4.40E-05	0.0087
NR4A2	Tfh	-0.0051	-0.0054	-0.0085	-0.0041	0.0054	-0.013	0.023
NRAS	Tfh	-0.0091	0.026	-0.00076	-0.0035	-0.012	0.0033	0.017
NRAV	Tfh	0.0047	-0.0052	0.01	-0.011	-0.0007	-0.0046	0.011
NRBF2	Tfh	-0.017	0.00091	0.015	0.0074	-0.0034	-0.0018	-0.0021
NRBP2	Tfh	0.016	-0.009	-0.005	-0.0013	0.01	-0.0039	0.0063
NRDE2	Tfh	0.011	0.0039	-0.007	-0.0034	-0.0049	0.0039	-0.0034
NRIP1	Tfh	0.0094	0.0017	-0.0037	0.019	-0.0052	-0.0088	-0.0006
NRIP2	Tfh	0.018	-0.0077	-0.0045	0.0022	0.022	0.011	0.0086
NRIR	Tfh	-0.019	0.013	-0.0079	0.019	0.0034	0.022	-0.0056
NRL	Tfh	-0.0089	-0.0056	-0.0072	0.0075	0.00025	0.0049	0.00093
NRM	Tfh	0.001	0.00033	-0.0074	-0.00067	-0.0031	-0.024	0.0015
NRN1L	Tfh	0.009	-0.01	-0.0068	0.0051	-0.0024	-0.0014	-0.0032
NRROS	Tfh	0.0068	-0.0087	-0.013	-0.023	0.0059	0.011	-0.01
NRSN2	Tfh	-0.00064	0.0008	-0.0024	-0.006	-0.0057	-0.0051	0.0032
NSA2	Tfh	-0.013	-0.0032	0.016	0.0018	0.018	-0.00093	0.016
NSD1	Tfh	0.0046	0.016	-0.022	-0.015	0.014	0.00061	0.012
NSDHL	Tfh	-0.017	-0.0033	0.0031	-0.0035	-0.0018	-0.0052	0.0031
NSF	Tfh	-0.0055	0.019	0.0065	-0.0036	-0.02	0.0069	-0.0088
NSG1	Tfh	-0.0016	-0.002	0.00072	0.0082	0.0047	-0.0081	-0.0023
NSMCE2	Tfh	-0.011	0.0028	0.014	-0.0039	0.012	0.0047	0.0067
NSMF	Tfh	0.0031	-0.0078	-0.014	0.0092	0.003	-0.015	-0.0032
NSRP1	Tfh	-0.011	0.00031	0.011	0.0067	0.014	0.0011	0.0028
NSUN3	Tfh	0.0019	0.011	0.0062	0.0011	0.0055	0.00095	0.0039
NSUN4	Tfh	0.0012	0.0049	-0.0029	0.023	0.004	0.015	0.00073
NSUN5P1	Tfh	0.016	-0.0088	-0.01	-0.0028	0.011	0.01	-0.014
NSUN5P2	Tfh	0.011	-0.00078	-0.0086	-0.0073	0.0017	0.0031	-0.0027
NSUN6	Tfh	0.0026	0.0005	0.01	-0.0096	0.014	0.019	0.0044
NT5C	Tfh	-0.015	-0.013	-0.016	-0.0075	0.0083	0.0088	-0.013
NT5C3A	Tfh	-0.02	0.015	0.0024	0.0074	0.011	0.02	-0.0043
NT5C3B	Tfh	0.0056	-0.0085	0.006	0.013	0.0011	-0.0027	-0.0015
NT5DC3	Tfh	0.0071	0.00047	-0.0021	0.0055	0.011	0.0023	0.02
NT5E	Tfh	0.012	-0.0098	0.012	-0.00085	-0.0043	-0.017	-0.0028
NT5M	Tfh	0.00095	-0.0069	-0.0046	-0.016	-0.00042	-0.013	-0.00097
NTAN1	Tfh	-0.012	-0.0052	0.009	-0.014	0.0048	-0.0052	0.016
NTHL1	Tfh	-0.012	-0.008	-0.01	-0.019	-0.0022	0.0096	-0.0053
NTMT1	Tfh	-0.013	-0.011	-0.0018	0.0061	-0.00042	0.012	0.00071
NTN4	Tfh	0.0021	0.0037	-0.0016	0.017	-0.0033	-0.015	-0.004
NTPCR	Tfh	-0.0098	0.00029	0.0045	-0.0017	-0.00051	-0.0085	-0.00096
NUAK2	Tfh	0.018	-0.0093	0.0027	-0.0024	-0.025	0.027	0.0033
NUB1	Tfh	-0.018	0.011	-0.0081	0.019	-0.0096	0.014	0.0084
NUBP1	Tfh	-0.015	-0.0071	0.0089	-0.0077	-0.013	0.0088	0.0095
NUBP2	Tfh	-0.0072	-0.027	-0.015	-0.0066	-0.002	0.0065	-0.015
NUBPL	Tfh	0.0091	-0.00094	0.0039	-0.0084	0.0088	0.0034	5.60E-05
NUCB1	Tfh	-0.017	-0.012	-0.019	0.0079	0.0029	-0.0064	0.0064
NUCB2	Tfh	0.0015	-0.00068	0.02	-0.023	-0.0043	0.018	0.0067
NUCKS1	Tfh	0.0067	0.0043	-0.00015	0.0034	0.014	-0.0077	0.024
NUDCD1	Tfh	-0.0053	0.012	0.013	0.011	-0.00055	-0.0073	-0.012
NUDCD2	Tfh	-0.019	-0.0032	0.019	0.0011	0.0088	-0.0033	0.007
NUDT1	Tfh	-0.019	-0.015	-2.60E-06	-0.0028	0.0017	0.0073	0.0075
NUDT11	Tfh	0.01	-0.0042	0.0025	0.011	-0.0031	2.10E-05	-0.0082
NUDT12	Tfh	0.005	0.0038	0.01	0.016	0.0018	0.0036	-0.0044
NUDT13	Tfh	0.014	0.0055	-0.0019	-0.0018	0.018	0.0094	-0.0071
NUDT14	Tfh	-0.0019	-0.018	-0.0068	0.012	0.0025	0.00019	0.0037
NUDT15	Tfh	-0.0013	-0.0081	0.01	0.0038	0.0028	-0.0013	0.0023
NUDT16	Tfh	-0.0078	0.0026	-0.002	-0.0035	0.019	-0.012	-0.0062
NUDT16L1	Tfh	-0.01	-0.026	0.00013	-0.00089	-0.0092	-0.0039	-0.0038
NUDT17	Tfh	0.0066	-0.0044	-0.0031	-0.0035	0.0047	-0.0075	-0.017
NUDT18	Tfh	-0.014	-0.0037	-0.014	0.0021	0.0019	0.0017	-0.013
NUDT19	Tfh	-0.0049	-0.0047	0.0021	-0.0023	-0.005	0.011	0.0097
NUDT2	Tfh	-0.0054	-0.0026	-0.0049	-0.0059	-0.0084	-0.008	0.0068
NUDT22	Tfh	-0.0024	-0.027	-0.0084	-0.0096	-0.0013	0.0053	-0.012
NUDT4	Tfh	0.012	0.0038	0.014	-0.0085	-0.015	-0.01	-0.0053
NUDT7	Tfh	-0.0012	-0.0018	0.018	-0.0036	-0.00047	0.0057	0.0076
NUDT8	Tfh	0.00046	-0.011	-0.00037	-0.0023	-0.0026	-0.0021	-0.0049
NUDT9	Tfh	-0.009	-0.0038	0.013	0.014	-0.0044	-0.005	0.0074
NUF2	Tfh	-0.0097	0.0044	-0.0034	-0.019	0.00051	0.0086	-0.0092
NUFIP1	Tfh	-0.0036	0.0013	0.015	0.0024	-0.0034	0.0075	-0.0011
NUFIP2	Tfh	0.0043	0.02	-0.006	0.005	0.018	0.0068	0.0045
NUGGC	Tfh	-0.011	0.0083	-0.012	-0.0023	0.00038	-0.019	-0.0038
NUMA1	Tfh	0.015	0.0064	-0.027	0.0068	-0.018	0.0023	0.019
NUMBL	Tfh	0.0059	-0.0058	-0.011	0.0077	0.003	0.009	0.0037
NUP153	Tfh	0.0047	0.017	-0.013	-0.0026	-0.0024	0.0018	0.019
NUP155	Tfh	0.0079	0.018	-0.0071	0.002	-0.0076	-0.0084	-0.0018
NUP188	Tfh	0.012	0.016	-0.016	-0.00054	-0.028	-0.013	0.0017
NUP205	Tfh	0.013	0.019	-0.0072	0.002	-0.023	-0.0014	0.013
NUP210	Tfh	0.019	0.0038	-0.025	-0.0053	-0.0097	-0.0032	0.008
NUP210L	Tfh	0.0079	0.0027	-0.0058	-0.0024	0.02	0.0015	-0.0055
NUP214	Tfh	0.012	0.015	-0.022	-0.00079	-0.0035	0.0051	0.013
NUP35	Tfh	-0.0046	0.0084	0.013	0.011	0.015	0.023	-0.006
NUP37	Tfh	-0.013	0.003	0.014	-0.014	0.0079	0.0072	-0.0026
NUP43	Tfh	0.014	0.008	0.004	-0.0053	0.015	0.017	-0.01
NUP50	Tfh	0.0087	0.019	-0.0051	-0.0028	-0.032	-0.0081	0.0079
NUP50-AS1	Tfh	-0.0027	-0.0026	-0.0055	-0.011	0.0023	0.014	-0.0016
NUP62	Tfh	-0.0056	-0.005	-0.023	0.004	-0.017	-0.0057	0.0059
NUP62CL	Tfh	0.0029	-0.0014	0.0083	0.00065	0.01	-0.0053	0.009
NUP98	Tfh	0.007	0.025	-0.014	0.0075	-0.019	0.0019	0.01
NUPL1	Tfh	0.0066	0.021	-0.011	0.0007	-0.0081	-0.0044	0.0034
NUPL2	Tfh	-0.013	-0.00084	0.011	-0.014	-0.0059	-0.0057	0.0065
NUS1	Tfh	-0.0019	0.014	0.0057	0.011	0.0011	-0.0042	0.019
NUSAP1	Tfh	-0.017	0.0084	-0.0041	-0.032	-0.0044	0.0033	0.00042
NUTF2	Tfh	-0.023	-0.0091	0.0028	-8.30E-06	-0.0033	-0.0016	0.019
NUTM2A-AS1	Tfh	0.00081	-0.0011	0.0026	-0.0083	0.009	0.0092	-0.0041
NUTM2B-AS1	Tfh	0.0085	0.0037	0.0044	-0.0095	0.019	0.011	-0.0065
NUTM2G	Tfh	0.0065	-0.00037	0.00061	0.0019	0.016	0.0089	-0.0052
NXN	Tfh	0.0032	-0.0094	-0.0007	0.0096	-0.006	-0.0029	0.0038
NXPE3	Tfh	-0.0018	0.011	-0.0019	0.003	-0.007	-0.012	-0.0027
NXT1	Tfh	-0.015	-0.014	0.0052	0.021	0.00085	0.0048	0.0081
NXT2	Tfh	-0.0096	0.01	0.015	-0.0028	-0.0076	-0.011	-0.0024
OAF	Tfh	-0.0017	-0.0021	-0.0062	0.0089	-0.0098	0.016	-0.011
OAS1	Tfh	-0.023	0.013	-0.011	0.019	-0.00029	0.015	-0.0039
OAS2	Tfh	-0.02	0.018	-0.014	0.016	-0.0065	0.017	-0.0023
OAS3	Tfh	-0.018	0.017	-0.018	0.022	-0.0042	0.013	0.00064
OASL	Tfh	-0.024	0.014	-0.013	0.013	-0.0037	0.014	-0.0031
OAZ3	Tfh	0.011	0.0038	-0.0067	0.0013	0.0019	-0.0066	-0.0051
OBSCN	Tfh	0.017	-0.014	-0.011	0.0023	0.0034	0.011	0.0076
OCEL1	Tfh	-0.0029	-0.012	-0.00055	-0.0017	-0.0087	0.002	-0.0072
OCIAD2	Tfh	-0.025	-0.0022	0.0065	-0.0039	-0.0001	0.018	0.014
OCLM	Tfh	0.0093	0.0055	-0.0051	-0.0046	0.014	0.012	0.003
OCM	Tfh	0.0092	-0.0053	0.008	0.0012	0.014	0.012	0.0056
OCRL	Tfh	0.011	0.0004	0.0014	-0.00018	-0.0003	-0.0022	0.0079
ODC1	Tfh	-0.0083	-0.00015	-0.0033	0.001	0.0061	-0.0097	0.0048
ODF2L	Tfh	-0.017	0.012	-0.0044	0.019	0.024	-0.0049	-0.0081
ODF3B	Tfh	-0.021	0.0076	-0.017	0.018	0.0069	0.017	-0.00073
OGDH	Tfh	-0.0064	0.011	-0.029	-0.0039	-0.0083	-0.011	0.023
OGFOD3	Tfh	-0.0025	-0.014	-0.016	0.0093	0.0035	0.0036	0.0081
OGFR	Tfh	-0.013	-0.012	-0.025	0.0062	-0.012	0.013	0.002
OGFRL1	Tfh	0.0048	-0.0069	0.0012	-0.0043	0.0043	-0.03	-0.012
OGN	Tfh	0.00054	0.0093	-0.0024	-0.016	0.014	0.011	0.0056
OGT	Tfh	0.018	0.018	-2.00E-05	-0.014	0.014	-0.00097	0.009
OIP5	Tfh	-0.0065	0.0056	-0.0052	-0.022	-0.0036	-0.0017	-0.0088
OLA1	Tfh	-0.012	0.0017	0.011	-0.021	0.0089	-0.014	0.0038
OLFM2	Tfh	-0.0069	-0.0043	-0.011	-0.013	-0.0088	0.025	-0.016
OLMALINC	Tfh	0.0032	0.0052	-0.0044	0.00082	-0.0026	-0.0069	0.0074
OPA3	Tfh	-0.0059	-0.00069	-0.011	0.00049	0.0046	-0.0071	-0.025
OPN3	Tfh	0.0026	-0.0087	0.0058	-0.0051	-0.015	0.00048	-0.0034
OPRL1	Tfh	0.00091	-0.0066	5.80E-05	0.0012	0.0025	0.00093	-0.0052
OR52N4	Tfh	-0.0078	0.014	-0.0083	0.02	0.014	0.0083	-0.0061
ORAI1	Tfh	-0.011	-0.018	-0.01	-0.0019	-0.021	0.0069	0.0048
ORAI2	Tfh	0.0065	-0.019	-0.013	-0.0056	-0.017	0.0022	-0.011
ORAI3	Tfh	0.00022	-0.01	-0.0059	0.003	-0.0047	-0.0025	-0.0074
ORAOV1	Tfh	0.011	-0.0063	-0.012	0.0011	0.018	0.017	-0.0025
ORC1	Tfh	-0.0085	0.0097	-0.0058	-0.025	-0.0076	0.0017	-0.0052
ORC2	Tfh	0.0046	0.019	-0.0039	0.00027	0.018	0.00051	0.0033
ORC3	Tfh	-0.013	0.015	0.014	0.017	0.0012	0.011	-0.0061
ORC5	Tfh	-0.0053	0.0059	0.02	-0.0036	0.00047	0.011	-0.014
ORC6	Tfh	-0.00083	0.0048	-0.0072	-0.017	0.003	0.0019	-0.0065
ORMDL2	Tfh	-0.016	-0.0034	0.01	-4.10E-05	0.0045	0.017	0.012
ORMDL3	Tfh	-0.0049	0.014	-0.013	0.0042	0.011	-0.012	0.013
OSBP2	Tfh	0.0051	0.0026	-0.015	-0.00063	-0.022	0.0074	0.001
OSBPL11	Tfh	0.0022	0.014	-0.0056	-0.0048	-0.0083	-0.016	0.0035
OSBPL1A	Tfh	0.0032	0.0011	0.0047	-0.0067	-0.001	0.012	0.0046
OSBPL3	Tfh	0.0036	0.011	-0.0014	-0.0078	0.003	-0.019	0.0091
OSBPL5	Tfh	0.0052	-0.0087	-0.0063	-0.0017	-0.0039	-0.0047	0.0012
OSBPL6	Tfh	0.0079	-0.0019	0.0052	0.0091	-0.0055	-0.0062	8.40E-05
OSBPL7	Tfh	-0.0099	-0.0036	-0.022	-0.0094	-0.00068	-0.0071	0.0095
OSBPL8	Tfh	0.0044	0.006	0.0057	-0.015	0.0089	-0.033	-0.0089
OSER1-AS1	Tfh	0.011	-0.016	0.0088	0.0036	0.0011	-0.0054	-0.0018
OSGEPL1	Tfh	0.0076	0.0011	0.019	0.0039	0.0025	7.70E-05	-0.0073
OSGIN2	Tfh	-0.00011	0.018	0.00051	0.0033	0.0057	-0.014	-0.00091
OSM	Tfh	-0.019	0.0061	-0.011	0.024	0.0054	-0.008	-0.0016
OST4	Tfh	-0.013	-0.018	0.0031	0.0058	0.011	0.0032	0.022
OSTC	Tfh	-0.018	0.0027	0.022	0.0014	0.007	-0.0025	0.00061
OSTF1	Tfh	-0.006	-0.0065	0.0066	0.003	-0.006	0.0074	0.008
OTOF	Tfh	-0.022	0.015	-0.013	0.019	0.0032	0.0071	-0.0052
OTUB2	Tfh	-0.0048	0.0025	-0.0023	-0.00012	0.00073	-0.001	0.0052
OTUD1	Tfh	0.004	-0.0034	0.0058	0.0043	0.0032	-0.0082	0.02
OTUD3	Tfh	0.0082	0.0092	-0.0059	0.0044	0.014	-0.0038	0.0069
OTUD4	Tfh	-0.0028	0.022	-0.016	0.0035	0.0047	-0.01	0.0082
OTUD6B	Tfh	0.0019	0.02	0.0061	-0.0041	0.011	0.0054	-0.0088
OTUD6B-AS1	Tfh	0.006	0.0017	0.032	0.014	0.0061	-0.005	-0.011
OTUD7A	Tfh	0.0057	-0.009	-0.0093	0.013	0.00042	-1.50E-05	-0.0049
OTUD7B	Tfh	0.0046	-0.0026	-0.004	-0.0044	0.0095	0.0051	-0.005
OTULIN	Tfh	0.0034	0.011	-0.0051	-5.20E-05	-0.0097	0.003	0.01
OVCA2	Tfh	-0.0023	-0.011	-0.0049	0.0035	0.0099	0.011	4.80E-05
OVGP1	Tfh	0.015	-0.0096	0.0044	0.00063	-0.0031	-0.0095	0.0085
OXCT1-AS1	Tfh	0.0035	-0.0039	-0.006	0.0043	0.0031	0.011	0.0033
OXLD1	Tfh	0.0019	-0.018	-0.0064	0.0035	0.0099	0.0042	-0.021
OXNAD1	Tfh	0.0065	0.00098	0.0063	0.0012	0.024	-0.017	-0.018
OXR1	Tfh	0.0015	0.017	0.013	0.014	-0.0015	0.012	-0.0059
OXSM	Tfh	0.0076	-0.00099	0.012	0.0038	0.0035	0.013	-0.007
OXSR1	Tfh	0.0022	0.022	-0.008	-0.005	-0.011	-0.018	0.0071
OXT	Tfh	0.0075	-0.0079	-0.013	0.0089	0.014	0.022	-0.0032
P2RX5	Tfh	-0.019	0.0093	-0.011	-0.015	0.0049	-0.013	-0.009
P2RX5-TAX1BP3	Tfh	-0.00082	-0.0012	-0.00031	-0.0026	0.00015	0.0041	0.0035
P2RX7	Tfh	-0.0033	-0.0023	-0.0037	0.0068	0.005	0.0021	-0.0015
P2RY10	Tfh	-0.0075	0.015	0.0037	-0.0062	-0.017	0.026	0.0083
P2RY11	Tfh	0.0016	-0.0063	-0.012	-0.0003	0.006	0.006	0.0042
P2RY14	Tfh	-0.0058	0.0043	-0.0023	0.0035	0.009	-0.027	-0.017
P3H3	Tfh	0.013	-0.0081	-0.002	0.018	-0.0047	-0.0029	-0.01
P3H4	Tfh	0.015	-0.011	0.00091	0.0059	-0.0066	-0.0088	-0.026
PA2G4P4	Tfh	0.014	0.013	-0.0062	-0.0018	0.018	0.0035	-0.012
PAAF1	Tfh	-0.0053	0.0026	0.0088	-0.0053	-0.0038	0.0022	-0.01
PABPC1	Tfh	0.0083	-0.013	0.01	-0.011	0.0075	-0.03	0.01
PABPC1L	Tfh	-0.0049	-0.0048	-0.0081	-0.008	0.004	0.011	0.0076
PABPC4	Tfh	0.01	-0.011	-0.0028	-0.00015	0.015	-0.0091	0.0061
PABPN1	Tfh	0.00083	-0.012	-0.0084	0.00073	0.0061	-0.002	-0.0026
PACRGL	Tfh	0.0026	0.0061	0.006	-0.0027	0.0017	0.0092	-0.015
PACS1	Tfh	0.015	-0.0076	-0.018	-0.019	-0.0023	-0.0019	0.013
PACS2	Tfh	0.0063	-0.016	-0.021	0.0096	-0.015	0.00049	0.0039
PACSIN1	Tfh	-0.0071	0.0072	-0.0068	-0.012	0.00079	-0.0077	-0.0057
PACSIN2	Tfh	0.018	-0.01	-0.0022	0.0081	-0.014	-0.0035	0.0057
PAFAH1B1	Tfh	0.007	0.021	-0.0028	-0.01	0.00032	-0.0023	-0.0015
PAFAH1B3	Tfh	-0.011	-0.015	-0.0074	0.006	-0.012	0.02	0.013
PAFAH2	Tfh	0.011	-0.0066	0.01	-0.015	-0.012	0.00018	0.0036
PAICS	Tfh	-0.012	0.017	-0.0027	0.005	-0.0011	0.012	0.013
PAIP2B	Tfh	0.018	-0.00028	0.01	0.011	0.00032	0.00033	-0.0031
PAK1	Tfh	0.0028	0.0025	0.0046	-0.0023	-0.017	-0.0048	0.0071
PAK1IP1	Tfh	-0.015	-0.0025	0.014	0.014	0.0045	0.0032	0.0019
PAK3	Tfh	0.0092	-0.0048	0.013	-0.0073	0.01	-0.018	-0.018
PAK4	Tfh	0.00072	-0.0079	-0.015	0.0082	0.00054	0.0034	0.0034
PALB2	Tfh	-0.006	0.013	0.003	0.0044	-0.0092	-0.0086	-0.0044
PALLD	Tfh	-0.0045	0.0048	-0.0037	-0.017	0.0064	0.0013	-0.0001
PAM	Tfh	-0.0048	0.0087	-0.0028	0.0066	6.20E-05	-0.026	-0.0064
PAN2	Tfh	0.014	0.0097	-0.015	0.015	0.0047	-0.0096	-0.0064
PAN3	Tfh	0.0051	0.0054	0.011	-0.0091	0.026	0.0051	-0.0011
PAN3-AS1	Tfh	0.0092	0.00049	0.0057	-0.0015	0.0078	0.0077	-0.005
PANK1	Tfh	-0.011	0.012	-0.006	-0.01	0.0048	-0.0027	-0.014
PANK3	Tfh	-0.00042	0.014	-0.0098	-0.013	0.0018	-0.012	-0.004
PANK4	Tfh	0.0023	-0.014	-0.003	-0.013	-0.019	0.0078	-0.015
PANX1	Tfh	-0.0087	0.0061	-3.80E-05	-0.00093	-0.0018	-0.0013	0.012
PAOX	Tfh	0.011	-0.016	-0.0037	0.0019	-0.0018	-0.0065	-0.0025
PAPD5	Tfh	0.0049	0.0092	0.00098	0.01	0.004	0.0074	-0.003
PAPD7	Tfh	0.014	-0.0028	-0.0068	-0.0071	-0.0044	0.0052	0.016
PAPLN	Tfh	0.011	0.0071	-0.0034	-0.0054	0.016	0.00051	-0.0049
PAPSS1	Tfh	-0.00066	0.0036	0.014	-0.019	-0.0067	-0.0087	0.0026
PAPSS2	Tfh	0.0039	-0.00028	-0.0045	-0.00014	0.0085	-0.0022	-0.00075
PAQR3	Tfh	0.011	0.015	0.011	0.0086	-0.0025	-0.0025	-0.002
PAQR4	Tfh	-0.012	-0.0029	-0.0067	-0.032	-0.002	-0.0027	-0.0021
PAQR6	Tfh	0.0044	-0.0055	-0.0043	-0.0013	0.0054	0.0045	-0.0052
PAQR8	Tfh	0.014	-0.0031	0.014	-0.002	-0.021	-0.0018	-0.0094
PARD6A	Tfh	-0.0044	-0.018	-0.01	-0.00085	-0.0091	-0.0046	-0.0071
PARD6B	Tfh	0.0035	0.0079	0.0015	0.011	0.011	0.0059	-0.0041
PARGP1	Tfh	0.014	0.014	-0.0076	-0.0018	0.0055	-0.0022	-0.022
PARK2	Tfh	0.018	-0.005	-0.0039	0.012	0.0075	0.0045	-0.0046
PARK7	Tfh	-0.022	-0.0015	0.004	-0.0081	-0.0037	-0.005	0.0053
PARP10	Tfh	-0.019	0.0024	-0.024	0.014	-0.0043	0.017	-0.011
PARP11	Tfh	-0.011	0.02	-0.0076	0.013	0.005	0.017	0.0073
PARP12	Tfh	-0.021	0.015	-0.016	0.018	-0.00025	0.017	0.0008
PARP14	Tfh	-0.015	0.023	-0.014	0.0066	0.0023	0.014	-0.00078
PARP15	Tfh	-0.00072	0.012	-0.0062	0.012	0.014	-0.013	0.024
PARP2	Tfh	-0.0034	-0.00064	0.012	0.0082	-0.0059	0.0089	-0.0096
PARP3	Tfh	-0.013	-0.00054	-0.011	0.0045	-0.0067	0.0067	0.0092
PARP4	Tfh	0.002	0.023	-0.012	0.0005	-0.015	-0.01	0.0012
PARP8	Tfh	-0.0064	0.016	-0.0069	0.02	0.011	-0.019	-0.014
PARP9	Tfh	-0.023	0.017	-0.011	0.014	0.0021	0.012	-0.00078
PARPBP	Tfh	-0.0042	0.013	-0.0019	-0.022	0.0034	-0.0021	-0.0034
PARS2	Tfh	0.0043	0.0054	-0.00075	-0.0017	-0.013	-0.00089	-0.021
PARTICL	Tfh	0.0032	0.0025	-0.0034	-0.0031	0.0089	-0.0035	-0.015
PARVA	Tfh	0.0069	-0.0017	0.0032	0.013	1.60E-06	-0.0041	-0.0061
PARVB	Tfh	-0.0041	-0.0014	-0.00068	-0.014	0.014	0.0066	-0.0085
PARVG	Tfh	0.0026	-0.012	-0.0056	-0.016	-0.0056	-0.0015	-0.0093
PASK	Tfh	0.0029	-0.003	-0.0031	-0.0067	-0.01	0.017	0.0086
PATL1	Tfh	-0.0032	0.0072	-0.012	0.00042	0.0096	0.0028	0.016
PATL2	Tfh	-0.015	0.014	-0.01	0.0033	0.0095	-0.0052	-0.012
PAWR	Tfh	-0.0066	0.011	-0.0029	-0.0028	0.007	0.013	-0.0056
PAX6	Tfh	0.0045	0.0064	0.008	-0.0026	-0.00023	-0.0025	0.012
PAX8	Tfh	-0.0015	0.001	-0.0021	-0.00022	0.00017	0.013	-0.005
PAX8-AS1	Tfh	-0.00024	0.00034	0.0028	-0.00072	-0.0039	0.0088	-0.0089
PAXBP1-AS1	Tfh	0.013	-0.0033	0.0042	-0.0089	0.0049	0.016	0.00017
PAXIP1	Tfh	0.0083	0.00086	-0.0046	-0.0075	-0.0006	0.003	-0.0014
PAXIP1-AS1	Tfh	0.013	-0.016	0.0088	-0.0023	0.012	0.0078	-0.011
PAXIP1-AS2	Tfh	0.01	7.70E-05	0.0044	0.003	0.016	0.0088	0.0027
PBLD	Tfh	0.00012	0.0084	-0.0088	-0.005	0.0069	0.0035	-0.0019
PBX2	Tfh	0.0056	-0.006	-0.0098	0.0028	0.018	0.0079	0.0055
PBX3	Tfh	0.008	-0.0056	0.013	-0.0038	-0.0026	0.004	-0.0021
PBX4	Tfh	0.0035	-0.012	-0.0029	-0.025	0.022	-0.019	-0.017
PBXIP1	Tfh	0.01	-0.006	-0.014	-0.0043	-0.0083	-0.017	0.018
PC	Tfh	0.0042	-0.0084	-0.0073	-0.0032	-0.015	0.0081	0.0044
PCAT19	Tfh	-0.0095	0.0062	-0.003	0.012	0.014	-0.023	-0.017
PCBD1	Tfh	-0.0097	-0.011	0.0066	0.0034	0.0033	-0.0038	0.0089
PCBD2	Tfh	0.0034	-0.013	0.0062	-0.0016	0.0051	-0.0044	0.0016
PCBP1	Tfh	-0.005	-0.018	0.0051	-0.0059	-0.0051	0.0055	0.025
PCBP1-AS1	Tfh	0.0024	0.0049	-0.0046	0.00052	0.006	0.01	-0.004
PCBP2	Tfh	0.0036	-0.013	0.011	-0.0081	0.023	-0.012	0.02
PCBP3	Tfh	-0.0082	-1.90E-05	-0.0057	-0.0029	0.00097	0.023	0.0069
PCBP4	Tfh	-0.0077	-0.011	-0.0097	0.013	-0.0058	-0.013	0.0018
PCCA	Tfh	0.0009	0.0035	0.0037	-0.0096	0.006	0.0038	-0.0074
PCCB	Tfh	-0.013	0.0013	-0.0014	-0.011	-0.0078	-0.0064	0.0043
PCDH12	Tfh	0.012	-0.0045	-0.005	-0.0071	0.0069	0.013	0.0074
PCDHGB5	Tfh	0.0041	0.0037	-0.0026	0.005	0.0051	-0.0041	0.00028
PCED1A	Tfh	0.0083	-0.02	-0.004	0.016	0.0088	-0.0098	-0.011
PCED1B	Tfh	-0.01	0.00084	-0.0048	0.018	0.0056	0.02	0.0045
PCED1B-AS1	Tfh	0.00094	-0.0072	0.00079	0.014	0.018	0.0033	0.014
PCGF1	Tfh	-0.011	-0.008	0.0047	0.0083	0.01	0.0048	-0.0024
PCGF3	Tfh	0.015	0.0032	0.00082	-0.00033	0.023	0.011	-0.011
PCGF5	Tfh	-0.0054	0.02	-0.00081	0.029	0.0064	-0.018	0.0075
PCGF6	Tfh	-0.0078	0.0018	0.011	-0.0096	-0.0013	0.0032	0.01
PCID2	Tfh	-0.0063	0.0034	0.011	0.00022	-0.012	0.0026	0.007
PCK2	Tfh	-0.015	0.009	-0.018	0.0044	0.00012	0.0072	-0.0065
PCNA	Tfh	-0.019	0.0058	0.013	-0.01	-0.0023	-0.0054	0.0049
PCNT	Tfh	0.0015	0.0064	-0.023	-0.018	0.014	-0.0081	0.0035
PCNX	Tfh	0.017	0.0097	-0.011	-0.011	0.019	-0.013	0.0024
PCNXL2	Tfh	0.012	0.014	-0.02	-0.0015	0.021	-0.0061	0.0083
PCNXL3	Tfh	0.0047	0.0025	-0.029	-0.0013	-0.0032	0.0063	0.015
PCNXL4	Tfh	0.01	0.015	0.0067	0.0049	-0.012	-0.0051	-0.011
PCOLCE	Tfh	0.0041	-0.012	0.003	0.0059	0.0042	0.00042	-0.0081
PCSK1N	Tfh	-0.0035	-0.014	-0.0074	0.03	0.0043	-0.002	-0.00098
PCSK4	Tfh	0.00061	-0.0099	-0.0097	0.016	-0.00051	0.0045	-0.0026
PCSK5	Tfh	0.019	-0.011	0.0018	0.019	-0.0029	0.0041	-0.00018
PCTP	Tfh	-0.0034	0.00055	-0.00063	-0.0087	-0.011	-0.0031	0.0032
PCYOX1	Tfh	0.022	2.80E-05	0.013	0.0045	-0.013	-0.015	-0.0056
PCYOX1L	Tfh	0.0069	-0.0027	-0.001	-0.0068	-0.0046	0.0089	0.0063
PCYT1A	Tfh	0.0015	0.016	-0.016	0.0019	0.0005	-0.01	-0.0014
PDAP1	Tfh	-0.006	-0.011	-0.01	0.0026	0.0078	-0.0082	0.013
PDCD1	Tfh	-0.023	0.0047	-0.017	-0.014	0.006	-0.0077	-0.011
PDCD10	Tfh	-0.021	0.0089	0.021	0.0016	0.0037	-0.0012	0.006
PDCD11	Tfh	0.0062	0.015	-0.018	0.0048	-0.0093	0.002	0.016
PDCD1LG2	Tfh	-0.011	0.0051	-0.0068	0.011	-0.0077	0.009	0.012
PDCD2L	Tfh	-0.014	-0.0048	-0.0012	0.01	0.0014	0.015	0.012
PDCD4-AS1	Tfh	0.017	-0.014	0.013	-0.00086	0.0006	0.0023	0.0052
PDCD5	Tfh	-0.015	-0.0046	0.013	0.0095	0.015	0.0021	0.021
PDCD6IPP2	Tfh	8.30E-05	0.00084	-0.0014	0.011	-0.0017	-0.0013	-0.00062
PDCL	Tfh	-0.004	0.012	0.0028	-0.0069	-0.0065	0.0086	-0.0072
PDCL3	Tfh	-0.018	-0.0053	0.011	-0.0019	-0.0094	0.0029	0.025
PDCL3P4	Tfh	0.0068	0.0002	-0.00062	-0.0014	0.016	0.012	-0.0094
PDDC1	Tfh	0.0084	-0.0075	-0.019	-0.0066	0.011	0.00035	-0.011
PDE1B	Tfh	-0.00077	0.0051	-0.01	-0.0088	0.00084	0.0041	-0.0059
PDE2A	Tfh	-0.0012	-0.0013	0.0014	0.0084	-0.0058	0.0022	-0.0065
PDE3B	Tfh	0.01	0.011	-0.00028	0.025	-0.0067	-0.0012	-0.0043
PDE4A	Tfh	-0.012	0.0031	-0.012	0.021	0.0016	-0.01	-0.0054
PDE4B	Tfh	-0.017	0.013	-0.0097	0.019	0.0022	-0.016	-0.00091
PDE4D	Tfh	0.0033	0.014	-0.0077	0.016	0.0019	-0.0086	0.00058
PDE4DIP	Tfh	0.0073	-0.002	-0.0067	-0.013	0.0044	-0.0026	0.01
PDE5A	Tfh	0.013	0.0089	0.00082	0.0002	0.014	0.0015	-0.0042
PDE6B	Tfh	-0.0066	-0.013	-0.0068	0.00069	0.0024	0.021	0.0012
PDE6C	Tfh	0.011	0.0014	5.80E-05	0.0012	0.017	0.002	-0.0079
PDE7A	Tfh	0.023	-0.0051	0.014	-0.0078	-0.011	0.0095	0.0054
PDE7B	Tfh	-0.0057	0.0047	-0.00078	-0.0063	0.015	0.0045	-0.01
PDE8A	Tfh	0.012	-0.00039	-0.0041	0.022	9.30E-05	0.0097	-0.006
PDE9A	Tfh	0.00048	0.0015	-0.0075	0.018	-0.0076	0.014	0.0043
PDF	Tfh	-0.0026	-0.02	-0.016	0.0063	0.0074	0.012	-0.0085
PDGFB	Tfh	0.012	-0.0087	0.0063	0.0052	-0.0094	-0.0062	-0.0017
PDGFD	Tfh	-0.0024	0.0048	0.0031	-0.0048	-0.001	-0.018	-0.012
PDIA3	Tfh	-0.018	0.012	0.0012	0.0074	0.0037	-0.011	0.012
PDIA3P1	Tfh	-0.00087	0.0055	-0.0081	-0.0043	0.0028	0.0038	0.0027
PDIA5	Tfh	-0.0082	0.0052	-0.011	0.0067	-0.00052	-0.0048	-0.014
PDIA6	Tfh	-0.024	0.0047	-0.0021	0.00036	-0.0066	-0.012	0.0025
PDIK1L	Tfh	0.011	0.0093	0.016	0.0059	-0.017	0.016	-0.01
PDK1	Tfh	0.015	0.0033	0.006	0.0052	0.0062	0.028	0.017
PDK2	Tfh	0.0061	-0.017	0.0011	0.0031	-0.025	0.012	0.005
PDK3	Tfh	0.018	9.40E-05	0.0098	-0.015	0.0036	-0.0028	0.0047
PDLIM1	Tfh	-0.015	0.0093	-0.0055	-0.017	-0.001	-0.0085	-0.013
PDLIM2	Tfh	0.0016	-0.026	-0.0048	-0.0024	-0.018	0.0012	-0.019
PDLIM7	Tfh	9.20E-05	-0.011	-0.006	-0.0017	-0.00058	-0.0021	-0.011
PDP1	Tfh	0.0065	0.01	0.012	-0.0093	-0.017	0.0037	0.01
PDP2	Tfh	0.0027	0.0087	-0.0055	0.0054	-0.00038	0.026	-0.0052
PDPR	Tfh	0.01	0.0096	-0.0089	-0.0067	0.0086	0.0026	0.0046
PDRG1	Tfh	-0.0075	-0.0076	0.0036	-0.006	-4.60E-05	-0.0017	-0.0075
PDS5A	Tfh	0.009	0.024	-0.0075	-0.0044	-0.01	-0.029	0.015
PDS5B	Tfh	0.0094	0.023	0.0012	-0.018	0.0015	-0.013	0.0036
PDSS1	Tfh	0.0023	0.014	-0.0027	-0.0082	0.0043	-4.90E-05	-0.028
PDSS2	Tfh	0.0067	0.0069	0.0027	-0.0085	0.01	0.0045	0.00052
PDXDC1	Tfh	0.012	0.0062	-0.002	-0.0064	-0.0077	-0.0066	-0.0069
PDXDC2P	Tfh	0.011	0.0064	-0.0026	-0.0085	0.011	-0.0082	0.0057
PDXK	Tfh	0.0019	-0.0024	-0.00091	-0.004	-0.0031	-0.0037	-0.003
PDXP	Tfh	-0.012	-0.0091	-0.0056	-0.016	-0.014	0.0081	-0.00015
PDZD11	Tfh	-0.023	0.0033	0.0056	-0.015	0.0026	0.00091	-0.0024
PDZD2	Tfh	0.014	0.0013	-0.0061	-0.0059	0.0081	0.012	0.0034
PDZD4	Tfh	3.10E-05	-0.0054	-0.0082	0.01	0.015	-0.03	-0.0032
PDZD7	Tfh	0.0092	-0.0091	-0.0026	0.0042	-0.00057	0.00059	-0.012
PDZD8	Tfh	-0.00076	0.006	-0.014	-0.0051	0.0018	-0.016	0.0097
PDZK1	Tfh	0.0044	0.0069	-0.0037	-0.0074	0.0072	0.005	0.0037
PEA15	Tfh	-0.011	0.0043	-0.0017	0.011	0.00061	-0.01	0.013
PEAK1	Tfh	0.0025	0.01	-0.0023	-0.012	0.014	-0.0022	0.0039
PECAM1	Tfh	-0.0075	0.007	0.00014	-0.013	-0.0066	-0.0027	4.30E-05
PECR	Tfh	-0.0034	0.0013	0.00085	-0.013	0.0035	0.0084	0.0013
PELI1	Tfh	-0.0046	0.0076	0.01	0.0016	-0.0078	-0.00044	-0.0057
PELI2	Tfh	-0.0086	0.013	-0.0062	0.017	0.017	-0.014	-0.00038
PELI3	Tfh	0.0075	-0.015	-0.00062	0.023	-0.0067	0.0027	0.0027
PELO	Tfh	-0.0035	-0.0084	0.0082	0.0037	-0.011	0.0093	-0.011
PELP1	Tfh	0.0019	-0.0041	-0.019	0.0063	0.012	0.004	0.012
PEMT	Tfh	-0.0066	-0.019	-0.002	0.007	-0.0029	0.014	-0.0014
PEPD	Tfh	-0.014	-0.012	-0.006	-0.0024	-0.011	-0.018	-0.014
PER1	Tfh	0.0024	-0.011	-0.014	0.0088	0.021	-0.026	0.0066
PER2	Tfh	0.0053	0.0029	-0.0096	0.0061	0.007	0.0048	0.01
PER3	Tfh	0.008	0.0015	0.0025	0.0098	-0.0063	-0.0063	0.016
PERP	Tfh	-0.0062	0.00018	0.0072	0.018	0.0013	-0.02	-0.002
PET100	Tfh	-0.015	-0.016	0.0074	3.90E-05	0.0099	0.0051	0.022
PET117	Tfh	-0.0032	-0.0079	-0.007	0.0092	0.0024	0.014	-0.0021
PEX1	Tfh	0.011	0.013	0.0025	0.0067	-0.0032	0.0028	0.0047
PEX10	Tfh	-0.0069	-0.0084	-0.0072	0.0061	0.002	0.0068	-0.01
PEX11A	Tfh	0.012	0.0016	0.0028	0.0039	-0.0028	0.0019	-0.011
PEX11G	Tfh	0.0052	-0.0079	-0.015	0.0043	0.017	0.0069	0.0026
PEX12	Tfh	0.0074	0.0041	0.013	0.015	-0.013	0.0046	-0.015
PEX14	Tfh	-0.0023	-0.0088	-0.0084	-0.004	0.0059	0.0096	-0.0023
PEX26	Tfh	-0.00047	-0.0037	-0.019	-0.0042	0.019	0.00094	-0.0089
PEX3	Tfh	0.00071	0.0017	0.025	0.0047	0.012	0.017	0.00035
PEX5	Tfh	0.011	0.0024	-0.0097	0.0028	-0.0052	-0.0014	0.009
PEX6	Tfh	0.0044	0.00074	-0.0021	0.00097	0.0022	0.00094	-0.004
PEX7	Tfh	0.0006	-0.0039	0.0078	0.0063	0.0069	0.0062	-0.00067
PFAS	Tfh	0.0053	-0.0025	-0.019	0.0058	-0.0069	0.007	0.0068
PFDN1	Tfh	-0.019	-0.004	0.0065	0.0067	0.0036	-0.02	3.90E-05
PFDN2	Tfh	-0.02	-0.0085	0.005	0.013	0.0013	0.0072	0.016
PFDN4	Tfh	-0.012	-0.0048	0.018	0.0013	0.0079	0.0072	0.016
PFDN5	Tfh	0.0083	-0.023	0.019	-0.0045	0.017	-0.016	0.018
PFDN6	Tfh	-0.01	0.0058	-0.0066	0.0034	0.014	-0.0047	0.014
PFKFB2	Tfh	0.0049	0.0057	-0.00033	0.018	-0.0055	-0.003	0.0041
PFKFB3	Tfh	0.0025	0.0045	-0.015	0.0049	-0.0016	0.0042	-0.0071
PFKFB4	Tfh	0.0084	0.0027	-0.006	0.016	-0.019	-0.0037	-0.0086
PFKL	Tfh	-0.0064	-0.016	-0.022	-0.0063	-0.012	-0.011	-0.012
PFKM	Tfh	0.0054	-0.00043	-0.0037	0.015	-0.0048	-0.0022	-0.0077
PFKP	Tfh	-0.02	0.00072	-0.021	0.0071	-0.004	-0.006	0.004
PFN1	Tfh	-0.021	-0.016	-0.00059	-0.023	-0.0088	-0.0036	0.0033
PFN1P2	Tfh	0.014	0.0035	0.0059	-0.003	0.0089	0.0085	-0.015
PFN2	Tfh	0.019	-0.0041	0.0074	0.021	0.0034	-0.0055	-0.0033
PGAM2	Tfh	0.011	-0.002	-0.008	-0.0032	0.0079	0.0015	0.019
PGAM5	Tfh	-0.003	0.008	-0.021	-0.0071	-0.018	-0.0035	0.0017
PGAP1	Tfh	-0.015	0.019	-0.014	0.023	0.015	0.011	0.0016
PGAP2	Tfh	-0.0049	-0.0071	-0.0025	0.0099	-0.0039	0.0052	-0.0039
PGBD1	Tfh	0.0054	-0.0075	0.0088	-0.00026	-0.0053	0.0033	0.0079
PGBD2	Tfh	0.01	-0.0094	0.0077	0.0095	-0.01	-0.015	0.00011
PGBD4	Tfh	0.012	0.0075	-0.005	-0.0013	0.011	-0.0021	-0.012
PGGT1B	Tfh	-0.0021	0.0073	0.00042	0.0022	0.0084	0.0033	-0.004
PGLS	Tfh	-0.0062	-0.024	-0.015	-0.0082	-0.0014	0.0078	-0.008
PGM1	Tfh	0.0031	-0.0076	0.0054	-0.018	-0.017	-0.012	-0.00066
PGM2	Tfh	-0.0058	0.0069	0.0067	-0.018	-0.014	0.0021	-0.00087
PGM2L1	Tfh	-0.00012	0.0088	0.013	-0.013	-0.005	0.0082	0.004
PGM3	Tfh	0.0044	0.0033	0.011	0.01	0.0052	0.0086	0.0087
PGM5P2	Tfh	0.011	0.0027	-0.00073	0.0036	0.012	0.0037	-0.0027
PGP	Tfh	0.0021	-0.023	-0.008	0.0012	-0.0062	-0.0083	-0.016
PGPEP1	Tfh	0.0089	0.0011	-0.012	0.0083	-0.0016	0.0066	0.011
PHACTR2	Tfh	-0.012	0.011	-0.0025	-0.022	0.0097	-0.011	0.00052
PHC1	Tfh	0.02	-0.0023	-0.0043	0.00094	-0.0088	-0.014	0.0036
PHEX	Tfh	0.0012	-0.0012	-0.00055	-0.022	0.0012	0.0015	0.009
PHF11	Tfh	-0.022	0.014	-0.0046	0.018	0.0021	0.017	0.0036
PHF12	Tfh	0.0075	-0.001	-0.019	0.0041	0.0096	0.0059	0.0083
PHF13	Tfh	0.011	0.0042	-0.0053	0.00029	-0.014	0.019	0.013
PHF14	Tfh	-0.0021	-0.0046	0.0067	-0.009	0.027	0.014	0.014
PHF19	Tfh	-0.0047	-0.0064	-0.015	-0.0062	-0.0069	0.0099	0.01
PHF2	Tfh	0.0062	-0.003	-0.017	0.00047	0.0071	-0.0051	0.0014
PHF21A	Tfh	0.0025	0.013	-0.013	-0.01	0.014	-0.0066	0.014
PHF23	Tfh	-0.0017	-0.0038	0.00049	-0.013	-0.022	0.018	-0.0055
PHF5A	Tfh	-0.0029	0.0064	-0.0087	0.00022	0.014	-0.0058	0.0045
PHF6	Tfh	0.0095	0.013	0.0062	0.01	-0.0017	0.0007	0.0099
PHF7	Tfh	0.0078	-0.0069	-0.004	-0.0056	0.017	-0.0055	-0.0089
PHF8	Tfh	0.0093	0.015	-0.018	0.0033	-0.0044	-0.0038	0.013
PHGDH	Tfh	-0.005	-0.0018	-0.0037	-0.019	-0.01	0.017	-0.0074
PHKA2	Tfh	0.019	0.0016	-0.012	0.00025	-0.0031	-0.0048	0.0076
PHKG1	Tfh	0.0072	0.00017	-0.012	-0.002	0.023	0.0028	-0.0017
PHLDA1	Tfh	-0.0048	-0.0018	0.008	-0.0077	0.0078	-0.023	-0.013
PHLDA3	Tfh	-0.015	0.0064	-0.0085	0.0092	0.0057	-0.023	-0.0089
PHLDB1	Tfh	0.0069	0.00074	-0.004	0.016	2.60E-05	0.00023	-0.0043
PHLDB2	Tfh	0.017	-0.00061	0.0043	-0.011	-0.0033	-0.032	-0.014
PHLDB3	Tfh	0.0074	-0.014	-0.0096	-0.0078	0.008	0.018	-0.0026
PHLPP1	Tfh	0.0058	-0.0026	-0.0088	0.0052	0.004	-0.0056	0.0063
PHLPP2	Tfh	0.017	0.014	-0.011	0.0043	-0.0023	-0.0051	0.008
PHOSPHO2	Tfh	0.011	-0.0015	0.014	0.0071	0.011	0.004	0.0049
PHPT1	Tfh	-0.025	-0.01	-0.007	0.0067	-0.00081	0.00039	0.00018
PHRF1	Tfh	0.01	-0.0002	-0.031	-0.0011	-0.021	0.0054	-0.0034
PHTF1	Tfh	-0.013	0.011	-0.0056	-0.018	0.014	-0.015	-0.0092
PHTF2	Tfh	0.0039	0.015	0.00068	-0.014	0.016	-0.011	0.0067
PHYH	Tfh	0.0018	-0.0088	0.009	0.0099	0.0049	-0.013	-0.0032
PI16	Tfh	-0.0063	-0.0018	-0.0073	0.03	0.007	-0.013	-0.014
PI4K2A	Tfh	0.0031	0.0054	-0.0029	-0.011	-0.012	0.00017	0.0065
PI4K2B	Tfh	-0.015	0.014	-0.0017	0.0043	-0.0043	0.01	0.0067
PI4KA	Tfh	0.015	0.0064	-0.02	-0.0067	-0.014	-0.007	0.019
PI4KAP1	Tfh	0.005	-0.0039	-0.0061	-0.0013	0.00098	0.0028	-0.0013
PI4KAP2	Tfh	0.014	-0.0096	-0.0065	-0.0038	0.0016	-6.70E-05	0.0012
PIAS2	Tfh	0.013	0.0047	0.012	-0.012	-0.012	0.0047	0.0025
PIAS4	Tfh	-0.0087	-0.01	-0.014	0.0021	-0.0012	0.0015	-0.004
PICALM	Tfh	0.0012	0.023	-0.0057	-0.0045	0.013	-0.012	0.0042
PICK1	Tfh	0.0021	-0.0099	-0.022	0.005	0.0088	0.0038	0.0027
PIDD1	Tfh	0.0084	-0.011	-0.023	-0.0013	-0.0029	-0.0016	-0.018
PIEZO1	Tfh	0.011	-0.0046	-0.031	-0.0015	-0.0035	-0.0099	0.014
PIF1	Tfh	-0.012	0.0013	-0.0046	-0.014	-0.0029	0.0067	0.0013
PIGA	Tfh	0.0044	0.015	0.0018	0.0072	-0.00062	0.0021	-0.017
PIGB	Tfh	-0.006	0.012	0.013	0.00036	0.0049	0.0093	-0.0097
PIGBOS1	Tfh	-0.0086	-0.015	0.01	-0.00054	0.0052	-0.0033	0.014
PIGF	Tfh	-0.0035	0.0089	0.0092	0.00092	0.021	0.0013	-0.0015
PIGK	Tfh	0.0072	0.0051	0.024	0.0054	-0.011	-0.0054	0.0066
PIGL	Tfh	0.016	0.0018	-0.0034	-0.015	0.018	-0.0007	-0.0077
PIGM	Tfh	0.013	-0.0056	0.012	-0.0023	0.0094	0.01	-0.021
PIGN	Tfh	0.009	0.0076	0.0071	-0.00071	-0.011	0.002	0.0021
PIGO	Tfh	0.013	-0.0029	-0.011	0.0064	0.0058	-5.50E-05	-0.0016
PIGP	Tfh	0.0013	-0.0081	0.016	0.01	0.0082	-0.00033	0.0062
PIGQ	Tfh	0.004	-0.021	-0.016	-0.00053	-0.0056	0.0023	-0.019
PIGV	Tfh	-0.0033	-0.0011	0.0061	0.0039	-0.0062	-0.0064	-0.022
PIGW	Tfh	-0.0071	0.01	0.012	0.0054	0.0059	-0.0043	-0.0034
PIGX	Tfh	-0.0054	0.00031	0.0017	-0.0074	-0.01	-0.0069	-0.0061
PIK3AP1	Tfh	0.00014	0.0023	-0.0028	-0.00081	-0.0071	-0.015	-0.0088
PIK3C2A	Tfh	0.011	0.023	-0.0018	0.0016	-0.0048	-0.0058	0.013
PIK3C2B	Tfh	0.0098	-0.0006	-0.0085	-0.0058	-0.0061	-0.0035	0.012
PIK3CB	Tfh	0.01	0.016	0.00013	0.0086	-0.011	0.015	0.018
PIK3CD	Tfh	0.014	0.0015	-0.019	0.004	-0.033	0.017	0.014
PIK3CD-AS1	Tfh	0.016	0.0016	-0.0087	-0.0048	0.013	0.031	-0.0021
PIK3CD-AS2	Tfh	0.013	0.0048	-0.0091	-0.0057	0.017	0.02	0.0096
PIK3CG	Tfh	0.012	0.011	-0.0068	-0.018	-0.024	0.0035	-0.012
PIK3IP1	Tfh	-0.0043	-0.0053	-0.0021	-0.0043	0.013	-0.028	-0.028
PIK3IP1-AS1	Tfh	0.0031	-0.0067	0.0019	-0.0057	0.026	-0.00042	-0.003
PIK3R1	Tfh	0.0015	0.013	-0.011	0.0021	0.008	-0.025	0.003
PIK3R2	Tfh	0.0047	-0.011	-0.019	0.014	-0.024	0.00035	0.0012
PIK3R3	Tfh	-0.0054	0.0098	-0.007	-0.018	-0.0024	0.0031	0.0005
PIK3R4	Tfh	0.0095	0.016	0.0031	0.0043	-0.024	0.007	0.0011
PIK3R5	Tfh	-0.0034	0.0064	-0.019	-0.012	0.0046	-0.03	-0.0042
PIK3R6	Tfh	0.0049	-0.0011	-0.0037	-0.0077	-0.0072	-0.0069	-0.0074
PIKFYVE	Tfh	0.013	0.024	-0.013	-0.0068	-0.0046	-0.0022	0.016
PIM1	Tfh	-0.01	0.0066	-0.016	0.023	0.0092	-0.018	0.01
PIM2	Tfh	-0.018	0.0022	-0.0052	0.018	-0.0058	0.011	0.016
PIM3	Tfh	-0.0091	-0.011	-0.016	0.0078	-0.013	0.02	0.0034
PIN1	Tfh	-0.014	-0.025	-0.0095	-0.0078	-0.005	0.0046	-0.0071
PIN4	Tfh	-0.01	-0.0061	0.019	0.0067	0.017	0.0027	0.0079
PIN4P1	Tfh	0.0082	0.0022	-0.0002	-0.0033	0.00051	0.0096	0.0074
PINK1	Tfh	0.0068	-0.013	-0.0019	-0.0062	-0.0086	-0.0061	0.0058
PINK1-AS	Tfh	0.0084	0.0014	-0.0016	-0.0014	0.0048	-0.0045	-0.0054
PINX1	Tfh	-0.0087	-0.01	0.0045	0.0044	-0.0032	-0.0093	-0.00083
PIP4K2B	Tfh	0.011	0.012	-0.013	0.01	-0.0073	-0.0099	0.023
PIP5K1A	Tfh	0.0049	0.014	-0.015	0.00092	0.0035	-0.001	-0.00067
PIP5K1B	Tfh	0.0079	-0.0022	0.01	-0.017	-0.0013	0.0092	0.01
PIP5K1C	Tfh	0.0027	-0.0037	-0.031	0.002	-0.013	0.0056	0.012
PITPNA-AS1	Tfh	0.0028	-0.015	0.0076	-0.0057	0.013	0.0012	0.0066
PITPNC1	Tfh	0.015	-0.008	0.0083	-0.02	-0.014	-0.0052	3.80E-05
PITPNM1	Tfh	0.0044	-0.012	-0.027	-0.011	-0.025	0.0027	0.0085
PITPNM2	Tfh	0.015	-0.0069	-0.011	-0.0061	0.0045	0.0073	0.019
PITRM1-AS1	Tfh	0.0045	0.012	-0.011	0.0022	0.0012	-0.0061	0.0054
PIWIL2	Tfh	0.01	-0.0021	-0.0035	0.0088	0.0077	0.0026	0.0027
PIWIL4	Tfh	-0.0023	0.0039	-0.0039	0.0022	-0.0019	0.00021	-0.0014
PKD1	Tfh	0.014	-0.0096	-0.026	0.0064	-0.0031	0.0027	0.0073
PKD1L1	Tfh	0.0089	0.0046	-0.0039	0.0058	0.0072	0.0045	0.0042
PKD1P1	Tfh	0.011	-0.0077	-0.026	0.0093	-0.0011	-0.0032	0.015
PKD1P6	Tfh	0.014	-0.006	-0.02	0.0054	-0.0026	-0.00069	0.0092
PKD2	Tfh	-0.0067	0.016	-0.0082	0.014	0.0094	-0.00087	-0.0095
PKD2L2	Tfh	0.0083	0.0061	-0.006	-0.0098	0.015	0.003	-0.0045
PKI55	Tfh	0.005	-0.0042	0.0033	0.0024	0.011	-0.011	0.016
PKIA	Tfh	0.016	-0.0086	0.018	-0.0099	-0.01	0.0047	-0.0038
PKIG	Tfh	0.011	-0.0053	0.0024	-0.0052	-0.00049	0.0025	0.0067
PKMYT1	Tfh	-0.014	0.0014	-0.014	-0.024	-0.0039	0.00033	-0.0058
PKN1	Tfh	0.00061	-0.02	-0.024	-0.0018	-0.015	0.0016	-0.003
PKN2	Tfh	0.0097	0.017	0.0086	0.0092	0.0028	0.0041	0.002
PKN3	Tfh	0.0036	-0.013	-0.0052	0.00041	0.001	-0.0019	0.00031
PKNOX1	Tfh	0.0067	-0.002	0.01	-0.011	-0.0076	-0.0082	0.0032
PKP4	Tfh	0.015	-0.006	0.0046	-0.0049	0.0035	-0.021	-0.0053
PLA2G12A	Tfh	0.01	0.0026	0.0043	0.0033	0.022	-0.0075	-0.0054
PLA2G15	Tfh	-0.0077	-0.0041	0.0023	0.0019	-0.021	0.013	-0.0056
PLA2G16	Tfh	-0.0072	0.0021	-0.0014	0.003	0.00047	-0.014	-0.0088
PLA2G4B	Tfh	0.019	-0.0013	-0.012	0.0076	0.0047	-0.0027	0.012
PLA2G4C	Tfh	-0.0033	0.0047	-0.0074	-0.0013	-0.0062	0.0079	-0.0013
PLA2G6	Tfh	0.0015	-0.0039	-0.022	-0.0051	0.018	0.0073	0.0039
PLAC8	Tfh	-0.011	-0.0024	-0.0031	0.0099	0.0082	0.026	0.018
PLAG1	Tfh	0.019	-0.0049	0.0073	0.016	-0.0098	0.0077	0.0046
PLAGL1	Tfh	-0.0034	0.011	-0.0028	0.0025	0.0037	0.0053	-0.0055
PLAGL2	Tfh	0.003	0.016	-0.014	0.0072	-0.0029	0.01	-0.0075
PLAT	Tfh	-0.0028	0.0012	-0.0019	0.0033	0.0066	0.015	0.0059
PLAUR	Tfh	0.00091	-0.0044	0.0002	0.0092	-0.0017	-0.0014	-0.0036
PLBD1	Tfh	0.011	0.007	-0.0027	-0.0054	0.0096	-0.001	-0.0071
PLBD2	Tfh	0.0035	-0.0058	-0.015	0.004	-0.0067	-0.016	0.0025
PLCB1	Tfh	0.006	-0.0014	0.0021	0.014	0.0095	-0.0082	-0.0059
PLCB2	Tfh	0.011	0.0001	-0.023	-0.0033	-0.00084	-0.0075	0.011
PLCB3	Tfh	0.0067	-0.0045	-0.015	0.0073	0.00049	-0.00043	-0.0065
PLCD1	Tfh	0.0041	-0.013	-0.0011	0.0053	-0.0018	-0.015	-0.0084
PLCD4	Tfh	0.0052	0.0055	-0.0052	0.0053	0.0065	0.00058	0.00079
PLCE1	Tfh	0.0077	0.0025	-0.00011	0.0021	0.016	0.01	0.0037
PLCG1	Tfh	0.0035	0.015	-0.025	0.003	0.0064	-0.013	0.022
PLCG1-AS1	Tfh	0.00065	-0.0015	-0.0015	-0.00091	0.017	0.0049	-0.0015
PLCG2	Tfh	-0.0044	0.0081	-0.0018	-0.013	0.00086	-0.021	-0.01
PLCH2	Tfh	0.006	-0.0046	-0.017	0.0015	0.0006	-0.0024	0.015
PLCL1	Tfh	0.0071	0.0024	0.00027	0.015	-0.0025	0.0046	0.013
PLCL2	Tfh	0.0092	0.013	0.0005	0.0078	-0.022	-0.011	0.015
PLCXD2	Tfh	0.013	0.0073	-0.0077	-0.013	-0.0078	0.00027	-0.0084
PLD2	Tfh	0.004	0.0062	-0.011	0.0058	-0.0061	0.005	-0.0012
PLD3	Tfh	-0.01	-0.016	-0.013	0.016	-0.0064	-0.0042	-0.0088
PLD6	Tfh	-0.0077	0.0023	-0.013	0.017	0.015	0.0012	-0.0042
PLEC	Tfh	0.0074	-0.0062	-0.025	0.0012	0.0027	-0.0059	0.0089
PLEK	Tfh	-0.0069	0.0068	0.0007	-0.0054	-0.0088	-0.013	-0.0037
PLEK2	Tfh	0.006	-0.0031	-0.0031	0.02	-0.0079	-0.00046	-0.0074
PLEKHA1	Tfh	0.021	-0.0048	0.014	0.004	-0.011	-0.0078	-0.0077
PLEKHA2	Tfh	-0.0039	0.008	-0.0094	-0.0034	0.02	0.0092	0.0012
PLEKHA3	Tfh	-0.01	-0.002	0.017	0.008	-4.50E-06	-0.012	-0.003
PLEKHA4	Tfh	-0.0016	-0.0035	-0.0025	0.0076	-0.011	0.013	-0.0044
PLEKHA5	Tfh	-0.0017	9.70E-05	0.0021	-0.011	0.0068	-0.0078	-0.00044
PLEKHA7	Tfh	0.0043	0.0023	-0.01	0.0067	0.0042	-0.0041	-0.0033
PLEKHA8	Tfh	0.013	0.0069	0.0032	0.0081	-0.0096	-0.00075	0.011
PLEKHA8P1	Tfh	0.011	0.0052	0.0079	0.0036	-0.0059	0.013	-0.0042
PLEKHB1	Tfh	0.0078	-0.012	0.0086	0.037	-0.006	-0.0025	-0.0011
PLEKHF1	Tfh	-0.016	-0.0093	-0.011	-0.016	-0.013	0.0046	-0.02
PLEKHF2	Tfh	-0.016	0.014	0.01	0.012	0.0021	-0.0052	0.0013
PLEKHG1	Tfh	-0.013	0.0072	-0.0025	-0.0043	-0.0016	-0.003	0.0022
PLEKHG2	Tfh	0.0049	-0.0002	-0.011	-0.014	-0.0078	0.007	0.018
PLEKHG3	Tfh	0.0013	0.0039	-0.014	0.015	0.003	-0.031	0.00058
PLEKHG4	Tfh	0.014	-0.0025	-0.018	0.013	-0.0012	0.0031	-0.0047
PLEKHG5	Tfh	0.0083	-0.0036	-0.012	0.0038	-0.0024	-0.0054	0.0048
PLEKHH2	Tfh	0.019	-0.0059	0.0041	0.0024	-0.0043	-0.00033	0.0068
PLEKHJ1	Tfh	-0.013	-0.023	-0.0095	-0.0099	-0.0059	-0.0068	-0.014
PLEKHM1	Tfh	0.0047	5.60E-06	-0.026	-0.0018	-0.0045	0.0049	0.028
PLEKHM1P	Tfh	0.012	-0.005	-0.025	-0.013	0.014	0.0037	0.0033
PLEKHM3	Tfh	0.02	0.0057	-0.0047	-0.0039	0.0063	0.013	0.0076
PLEKHN1	Tfh	-0.012	-0.0039	-0.007	0.011	0.007	-0.0028	-0.0069
PLEKHO1	Tfh	0.012	-0.017	-0.00036	-0.015	-0.013	0.004	0.01
PLEKHO2	Tfh	-0.0023	0.0078	-0.0096	-0.0068	-0.031	0.01	-0.0015
PLGRKT	Tfh	-0.014	-0.00092	0.014	-0.012	-0.0061	0.0061	0.011
PLIN2	Tfh	-0.0098	-0.003	0.017	-0.01	-0.013	0.013	0.0017
PLIN3	Tfh	-0.015	-0.014	-0.01	0.011	-0.017	0.016	0.0029
PLIN4	Tfh	0.008	-0.0045	-0.013	-0.0018	0.0051	0.0061	-0.003
PLK1	Tfh	-0.01	0.0054	-0.0072	-0.024	-0.0056	0.0042	-0.01
PLK2	Tfh	0.0093	-0.015	0.0013	-0.0061	-0.0049	0.0071	0.013
PLK3	Tfh	0.0068	-0.012	-0.00085	-0.0026	-0.012	0.031	-0.015
PLK4	Tfh	-0.009	0.0014	0.0037	-0.03	-0.0081	0.0042	0.0032
PLN	Tfh	0.0052	-0.0018	-0.0018	-0.012	0.018	0.018	0.013
PLOD1	Tfh	0.0017	0.0047	-0.004	-0.024	-0.0099	-0.00048	-0.0076
PLOD3	Tfh	0.0078	-0.01	-0.013	0.00064	-0.0019	-0.022	-0.0014
PLP2	Tfh	-0.0076	-0.014	0.0056	0.031	0.011	-0.018	0.0095
PLS1	Tfh	0.017	-0.0013	0.0099	-0.0014	-0.015	-0.0035	0.0023
PLS3	Tfh	-0.012	0.0098	-0.004	-0.017	0.0021	0.0021	-0.013
PLSCR1	Tfh	-0.023	0.016	-0.0098	0.017	0.0014	0.015	-0.0058
PLXDC1	Tfh	0.022	-0.011	0.0098	-0.0092	-0.0049	-0.0032	-0.00094
PLXNA1	Tfh	0.0087	-0.011	-0.014	0.012	-0.017	0.0039	-0.0044
PLXNA2	Tfh	0.0053	-0.0022	-0.0046	-0.0041	-0.003	-0.0034	-0.0035
PLXNA3	Tfh	0.0077	-0.0031	-0.025	0.013	0.0027	-0.011	0.0047
PLXNA4	Tfh	-0.0058	0.0062	-0.0086	0.019	0.009	-0.028	-0.0092
PLXNB1	Tfh	0.0034	0.0011	-0.0017	0.0046	0.0015	-0.015	0.01
PLXNB2	Tfh	-0.0067	0.0014	-0.0072	0.006	0.0015	-0.021	-0.0032
PLXNC1	Tfh	0.0021	0.019	-0.014	0.014	-0.0072	-0.0052	-0.0096
PLXND1	Tfh	0.0047	-0.0022	-0.016	-0.0029	0.0039	-0.0027	0.0058
PM20D1	Tfh	0.0035	-0.0038	0.0068	-0.0059	0.0044	0.0019	0.0056
PM20D2	Tfh	0.0049	0.014	0.0072	0.021	-0.01	-0.0029	0.0094
PMAIP1	Tfh	-0.019	0.0098	-0.0055	0.003	-0.0037	0.0036	0.0028
PMEL	Tfh	0.012	0.00026	-0.0039	-0.0041	0.023	0.017	0.002
PMEPA1	Tfh	0.0068	-0.0059	0.00053	0.0018	-0.0072	0.013	-0.0076
PMF1	Tfh	-0.016	-0.0096	-0.0055	-0.0016	0.0038	0.0056	0.0062
PMFBP1	Tfh	-0.00027	0.0026	-0.0063	-0.0071	0.0056	-0.011	-3.60E-05
PML	Tfh	-0.018	0.0078	-0.027	0.01	-0.00093	0.01	-0.0052
PMM1	Tfh	-0.00041	-0.023	0.001	-0.013	0.00015	0.0089	0.001
PMM2	Tfh	-0.012	0.0016	-0.0097	0.0091	0.0066	-0.005	-0.0032
PMS1	Tfh	-0.0027	0.014	0.004	0.0019	0.0077	0.0011	-0.015
PMS2	Tfh	0.0086	0.014	-0.0078	-0.0031	-0.005	0.00012	-0.01
PMS2CL	Tfh	0.00077	0.0061	-0.01	-0.0079	0.0027	0.00051	-0.0094
PMS2P3	Tfh	0.015	-0.0018	-0.0021	-0.016	0.02	0.009	-0.015
PMS2P4	Tfh	0.0089	-0.004	0.0048	-0.015	0.018	0.019	-0.016
PMS2P5	Tfh	0.0026	-0.003	0.0029	-0.011	0.014	0.019	0.0012
PMS2P7	Tfh	0.00092	-0.0015	-0.008	-0.0056	0.013	0.012	-0.021
PMS2P9	Tfh	0.0075	0.00029	-0.00081	-0.006	0.0058	0.011	0.00074
PMVK	Tfh	-0.02	-0.014	-0.0052	-0.0089	-0.0045	0.0013	0.00015
PNKD	Tfh	-0.014	-0.022	0.0016	-0.00074	0.002	-0.00061	0.019
PNKP	Tfh	-0.003	-0.016	-0.016	-0.014	0.01	0.0075	-0.026
PNMA1	Tfh	0.016	-0.0091	0.014	-0.0097	-0.014	-0.0068	-0.0071
PNMA2	Tfh	-0.0057	0.0059	0.00051	0.019	-0.0018	0.0082	0.0051
PNMA3	Tfh	0.0063	0.0044	-0.0036	-0.0066	0.0038	-0.0023	-0.011
PNMA5	Tfh	-0.0094	-0.0041	-0.0022	-0.00095	0.0087	-0.017	0.0017
PNMAL2	Tfh	0.001	-0.0073	-0.0075	0.014	0.0013	0.0026	-0.0018
PNO1	Tfh	-0.016	0.012	-0.0048	0.016	0.0067	0.0067	-0.0055
PNPLA2	Tfh	0.00052	-0.024	-0.017	0.0052	0.0012	0.0018	0.016
PNPLA4	Tfh	-0.0045	-0.0033	0.005	0.00057	-0.00026	-0.0056	-0.0017
PNPLA6	Tfh	0.0071	-0.011	-0.029	0.00015	-0.0026	-0.0046	0.00046
PNPLA7	Tfh	0.0069	-0.0015	-0.01	0.0017	0.0078	-0.0035	-0.0017
PNPO	Tfh	-0.01	0.0063	-0.0053	0.0032	-0.0048	0.0061	-0.015
PNPT1	Tfh	-0.02	0.02	-0.0045	0.013	-0.0029	0.015	-0.003
PNRC1	Tfh	0.0083	-0.019	0.008	0.0048	0.0027	-0.0073	0.03
POC1A	Tfh	-0.0057	-0.0016	-0.0032	-0.01	-0.0087	0.001	-0.00019
POC1B	Tfh	-0.0052	0.011	0.019	0.015	0.0016	-0.0049	-0.0039
POC5	Tfh	-0.012	0.01	0.01	0.0047	0.0043	0.0052	-0.0054
PODXL	Tfh	0.0043	-0.0033	-0.0063	0.0018	0.015	0.0049	0.0071
PODXL2	Tfh	0.0038	-0.0037	-0.0093	0.023	-0.0098	0.016	0.0051
POF1B	Tfh	0.0029	-0.0038	0.0095	0.0096	0.00087	-0.0088	0.0008
POFUT1	Tfh	0.012	0.01	-0.016	0.00095	-0.011	-0.0013	-0.002
POFUT2	Tfh	0.0064	-0.0065	-0.011	0.0093	0.003	-0.0022	0.014
POGZ	Tfh	0.015	0.012	-0.01	-0.00092	0.0079	0.0062	-0.0029
POLA1	Tfh	0.0027	0.016	-0.011	-0.017	-0.0091	-0.0024	0.024
POLB	Tfh	-0.0098	-0.00064	0.014	-0.0061	-0.0036	0.0069	0.016
POLD1	Tfh	0.0035	-0.019	-0.0099	-0.0034	-0.019	-0.0037	-0.015
POLD3	Tfh	-0.0045	0.00023	0.007	-0.0083	-0.013	-0.0058	-0.012
POLE	Tfh	0.014	0.013	-0.02	-0.00026	-0.0027	-0.0089	0.021
POLE2	Tfh	-0.0054	0.0049	-0.0036	-0.02	-0.0029	0.013	0.00028
POLE4	Tfh	-0.016	-0.014	0.0087	0.0037	0.0082	-0.00063	0.013
POLG2	Tfh	0.0051	0.011	0.0026	4.60E-05	0.02	0.021	-0.026
POLH	Tfh	-0.011	0.018	-0.013	0.0068	0.013	-0.015	-0.0044
POLI	Tfh	0.01	0.011	0.013	0.003	0.0059	0.0056	-0.0012
POLK	Tfh	-0.0073	0.024	0.0047	0.014	-0.0042	-0.0014	-0.003
POLL	Tfh	0.0043	-0.01	-0.0092	0.0042	0.013	0.0088	-0.0063
POLM	Tfh	0.0067	-0.014	-0.018	0.0089	0.002	0.014	-0.0063
POLN	Tfh	-0.0028	0.0088	-0.008	-0.0054	0.0064	0.007	-0.0063
POLQ	Tfh	-0.0056	0.0052	-0.0088	-0.023	-0.0033	0.0042	-0.0095
POLR1A	Tfh	0.0021	0.009	-0.018	0.0012	0.011	0.0052	0.018
POLR1B	Tfh	-0.0032	0.022	-0.0045	0.0016	-0.011	0.0032	0.0035
POLR1C	Tfh	-0.0048	0.00099	0.01	0.015	0.0068	0.015	-0.029
POLR2A	Tfh	0.0071	0.01	-0.026	0.0097	-0.014	-0.0053	0.019
POLR2C	Tfh	-0.0073	-0.0049	0.0085	0.0067	0.0049	-0.009	-0.0051
POLR2E	Tfh	-0.012	-0.021	-0.0059	-0.0017	-0.016	-0.0064	-0.018
POLR2F	Tfh	-0.017	-0.018	0.0057	0.0036	0.0042	0.0081	0.0053
POLR2I	Tfh	-0.014	-0.023	0.0012	0.0049	0.0058	0.0029	0.0098
POLR2J	Tfh	-0.014	-0.022	0.0024	-0.0034	0.0034	0.0023	0.013
POLR2J2	Tfh	0.0053	-9.00E-05	-0.0037	0.001	0.0081	0.0057	-0.0038
POLR2J3	Tfh	0.0055	0.0013	-0.00076	0.0066	0.014	0.00092	-0.0019
POLR2J4	Tfh	0.014	-0.0021	-0.0042	-0.0071	0.022	0.022	-0.0093
POLR2K	Tfh	-0.023	0.0073	0.013	0.0071	0.01	0.0043	0.0051
POLR2L	Tfh	-0.013	-0.024	-0.00078	0.0002	0.0052	-0.0027	0.015
POLR2M	Tfh	0.00028	-0.01	-0.016	0.0018	-0.0039	0.011	-0.0039
POLR3A	Tfh	0.0057	0.019	-0.011	-0.0063	-0.006	0.00045	0.0091
POLR3B	Tfh	0.014	0.0091	-0.0003	-0.0068	-0.011	0.0039	-0.0049
POLR3F	Tfh	0.0054	0.0014	0.017	0.0034	0.0065	0.0088	-0.0012
POLR3G	Tfh	-0.0036	0.0045	0.00018	0.0041	-0.0005	0.0075	-0.00073
POLR3GL	Tfh	-0.013	-0.0023	0.02	0.0063	0.018	-0.022	-0.0089
POLR3H	Tfh	-0.0047	-0.0067	-0.018	0.013	0.0013	0.0013	0.0063
POLR3K	Tfh	-0.017	-0.0044	0.0069	0.00019	-0.00093	0.016	0.0058
POLRMT	Tfh	0.0039	-0.017	-0.017	0.004	-0.0077	0.0076	-0.014
POM121	Tfh	0.0076	0.003	-0.02	-0.0026	0.0061	-0.0017	0.012
POM121L1P	Tfh	0.0063	0.005	-0.00062	0.0036	-0.014	-0.00064	0.013
POMC	Tfh	-0.005	-0.0064	-0.0057	0.0065	-0.0023	0.014	-0.013
POMGNT2	Tfh	0.0056	-0.0086	0.0018	0.0073	-0.011	0.012	-0.0048
POMK	Tfh	0.0091	0.014	-0.013	-0.00081	-0.0013	0.0049	0.0015
POMP	Tfh	-0.025	0.0012	0.012	-0.013	0.0069	0.0024	0.014
POMT1	Tfh	0.0088	-0.0097	-0.0057	-0.014	-0.0041	-0.0021	-0.0019
POMT2	Tfh	0.0073	0.0038	-0.012	0.009	0.00069	-0.012	0.0012
POMZP3	Tfh	-0.0022	-0.00015	-0.00017	-0.0025	0.0077	0.003	-0.011
PON2	Tfh	-0.00016	0.00016	0.012	0.0078	-0.0011	0.0054	0.0016
POP1	Tfh	-0.0039	0.0016	0.0045	-0.0054	0.008	0.01	0.006
POP7	Tfh	-0.012	-0.02	-0.0028	0.0052	-0.0011	0.005	-0.0019
POPDC2	Tfh	0.0024	-0.0055	0.0029	-0.0056	0.0015	0.001	-0.0077
POR	Tfh	-0.00086	-0.021	-0.0045	0.0011	-0.014	0.011	-0.0037
PORCN	Tfh	0.0019	-0.015	-0.0047	0.0028	-0.00077	-0.018	0.00027
POT1	Tfh	0.0021	0.017	0.016	0.0025	-0.0043	0.0064	-0.0099
POT1-AS1	Tfh	0.0061	-0.0031	0.0072	0.0002	0.0069	0.015	0.0076
POU2AF1	Tfh	-0.012	0.0042	-0.0083	-0.03	-0.0048	0.0084	0.0029
POU2F1	Tfh	0.0011	-0.0039	-0.0043	0.0065	0.012	0.02	-0.0051
POU2F2	Tfh	0.006	-0.011	-0.013	0.0046	-0.0096	0.014	0.0075
POU3F1	Tfh	-0.014	-0.002	-0.012	-0.0093	0.00042	0.0097	-0.0024
POU5F1B	Tfh	0.0035	0.0016	-0.0024	0.011	0.0046	0.0018	0.0012
POU5F1P4	Tfh	0.007	0.0054	-0.014	-0.0059	0.015	0.0089	0.00018
POU6F1	Tfh	0.02	-0.0079	-0.0006	0.015	0.0021	-0.0017	-0.00094
PP2D1	Tfh	0.008	0.0039	0.0016	-0.0011	0.01	0.0076	0.014
PP7080	Tfh	0.0041	-0.017	-0.0056	0.015	-0.00028	-0.0036	0.0052
PPA1	Tfh	-0.018	0.0038	0.013	-0.0063	0.0085	-0.0024	0.012
PPAN	Tfh	0.00026	-0.01	-0.0077	0.0022	0.0089	0.005	0.0055
PPAP2A	Tfh	-0.0085	0.0012	-0.0027	0.025	0.012	-0.021	0.0012
PPAPDC1B	Tfh	0.00053	0.0036	0.004	0.022	-0.0016	0.0093	-0.019
PPAPDC2	Tfh	0.014	-6.00E-05	0.0089	0.011	0.0069	-0.0031	-0.022
PPARA	Tfh	0.0094	0.0044	-0.014	-0.0092	0.0016	-0.0048	-0.0082
PPARD	Tfh	0.017	-0.0069	-0.013	0.0094	-0.011	0.0063	0.013
PPARGC1B	Tfh	0.00036	0.003	-0.015	-0.012	0.0064	0.0046	0.016
PPAT	Tfh	-0.0024	0.0095	0.014	0.0029	-0.019	0.021	-0.00047
PPBP	Tfh	5.20E-05	-0.00029	0.0032	-0.0053	0.0031	-0.0019	-0.009
PPCDC	Tfh	-0.0026	-0.0081	-0.0042	0.00086	0.0056	-0.0075	-0.014
PPDPF	Tfh	-0.0094	-0.021	-0.0099	0.014	0.0066	0.0041	-0.0024
PPFIA3	Tfh	0.0054	-0.0024	-0.0086	0.01	0.0027	-0.00089	-0.0012
PPFIBP1	Tfh	0.0083	0.0074	-0.0039	0.015	-0.0096	0.0047	0.00058
PPFIBP2	Tfh	0.0073	0.00043	0.0022	0.0043	0.00064	0.00067	0.0043
PPIB	Tfh	-0.019	-0.0097	-0.0063	0.006	0.0065	0.00075	0.017
PPIEL	Tfh	0.0081	0.0087	-0.0022	0.005	0.0078	0.0035	-0.0035
PPIF	Tfh	-0.017	0.0035	-0.0098	-0.0075	-0.0071	0.006	0.0066
PPIL1	Tfh	-0.015	0.0022	0.0056	0.013	-0.0015	-0.0028	0.0038
PPIL4	Tfh	-0.0043	0.012	0.021	0.0071	0.0076	0.014	-0.013
PPIP5K1	Tfh	0.016	0.0037	0.0012	0.0085	-0.0076	0.0017	0.0088
PPL	Tfh	0.004	-0.0078	-0.00033	-0.001	0.011	0.015	0.014
PPM1A	Tfh	0.0071	0.0048	0.0056	-0.0093	0.004	-0.0044	0.024
PPM1D	Tfh	0.009	0.0028	1.40E-05	-0.012	-0.016	-0.009	-0.024
PPM1F	Tfh	0.021	-0.0014	-0.016	-0.0018	-0.0088	-0.014	-0.0088
PPM1K	Tfh	-0.016	0.013	-0.0065	0.028	-0.00075	0.019	-0.014
PPM1L	Tfh	0.008	-0.004	-0.0008	-0.011	0.005	-0.013	-0.00067
PPM1M	Tfh	0.0054	-0.0057	-0.0061	-0.022	-0.0025	0.00055	-0.0013
PPM1N	Tfh	0.01	-0.013	0.0023	0.023	0.0049	0.0059	-0.0025
PPOX	Tfh	0.008	-0.013	0.00063	-0.0051	0.008	-0.018	-0.023
PPP1CA	Tfh	-0.02	-0.015	0.00047	-0.023	-0.019	-0.0016	0.0036
PPP1CB	Tfh	0.003	0.0098	0.017	0.011	-0.0018	-0.0072	0.011
PPP1R10	Tfh	0.016	0.0015	-0.0094	-0.0072	-0.012	-0.0085	0.0065
PPP1R12B	Tfh	0.012	0.0078	-0.0059	-0.011	0.016	-0.0063	-0.00034
PPP1R12C	Tfh	0.00011	-0.021	-0.012	-0.0033	0.01	0.00067	0.0024
PPP1R13B	Tfh	0.014	-0.008	-0.0058	0.00069	-0.0086	-0.0017	0.015
PPP1R13L	Tfh	0.0045	-0.011	-0.0045	-0.0011	0.0066	0.00076	-0.002
PPP1R14B	Tfh	-0.019	-0.015	-0.0086	0.012	0.00098	0.0037	0.0039
PPP1R15A	Tfh	-0.0054	-0.01	-0.0011	-0.0014	0.0025	-0.016	0.0096
PPP1R15B	Tfh	0.0048	0.011	-0.0098	0.0079	0.00022	0.0074	0.016
PPP1R16A	Tfh	0.0025	-0.014	-0.011	-0.0011	-0.0038	-0.0043	-0.016
PPP1R16B	Tfh	0.0095	0.011	-0.014	-0.013	-0.025	-0.018	0.015
PPP1R18	Tfh	-0.019	-0.0039	-0.0097	-0.015	-0.0038	-0.0043	0.012
PPP1R21	Tfh	9.10E-05	0.02	-0.0068	-0.004	0.011	-0.0086	0.0058
PPP1R26	Tfh	0.0018	0.00062	-0.007	-0.003	0.00066	-0.00092	0.01
PPP1R32	Tfh	0.0028	-0.0025	-0.0069	-0.017	0.015	0.0073	-0.0089
PPP1R35	Tfh	-0.0041	-0.026	-0.0076	-0.00059	0.0022	0.018	-0.015
PPP1R37	Tfh	0.0095	-0.0057	-0.019	-0.0019	0.0063	0.0038	-0.0075
PPP1R3B	Tfh	-0.0071	0.014	-0.011	-0.004	-0.0044	0.0052	0.0066
PPP1R3D	Tfh	0.0033	0.0035	-0.0049	0.0067	-0.0058	0.014	-0.021
PPP1R3E	Tfh	0.017	-0.00068	0.002	0.0034	0.011	0.011	-0.014
PPP1R3F	Tfh	0.011	-0.016	-0.01	0.011	0.0014	-0.0036	-0.0077
PPP1R8	Tfh	-0.00054	0.0058	-0.0062	0.001	0.008	-0.0069	0.01
PPP1R9B	Tfh	-0.0023	-0.0082	-0.0097	-0.0064	0.01	-0.0086	0.0042
PPP2CB	Tfh	-0.0048	-0.0077	0.009	0.0011	0.014	-0.0045	0.011
PPP2R2A	Tfh	-0.012	0.015	0.0083	-0.0007	0.0018	0.011	0.0062
PPP2R2B	Tfh	0.005	-0.0091	0.0076	-0.0022	0.0043	-0.037	-0.014
PPP2R2D	Tfh	0.0071	-0.015	0.0068	-0.0063	-0.014	0.0016	0.0035
PPP2R3A	Tfh	0.012	0.0028	-0.0009	-0.0014	0.0046	0.0022	-0.011
PPP2R3C	Tfh	-0.019	0.0092	0.018	0.0015	0.0064	-0.01	-0.0021
PPP2R4	Tfh	5.30E-05	-0.0036	-0.015	0.0032	0.015	0.0064	0.0066
PPP2R5B	Tfh	-0.0025	-0.0044	-0.011	-0.0047	-0.016	-0.00057	-0.001
PPP3CA	Tfh	0.012	-0.0059	0.0088	0.0084	0.0024	-0.01	-0.0043
PPP3CB	Tfh	-0.01	0.0028	0.0049	-0.0066	0.013	-0.0047	0.0078
PPP3CB-AS1	Tfh	0.0073	0.0097	0.01	0.0024	0.013	0.0064	-0.0055
PPP3R1	Tfh	-0.0023	0.017	-0.0069	0.0014	0.0083	-0.0076	0.0047
PPP4R1	Tfh	0.0026	0.014	-0.01	-0.013	-0.016	-0.016	0.0035
PPP4R1L	Tfh	0.00044	0.0079	-0.0099	0.0024	0.00048	0.00039	-0.0063
PPP4R4	Tfh	0.017	-0.0059	0.0023	0.0071	-0.0021	-0.012	-0.002
PPP5C	Tfh	-0.0025	-0.013	-0.0042	-0.02	-0.016	-0.00082	-0.012
PPP6R1	Tfh	0.00065	0.002	-0.036	-0.0035	-0.025	-0.0023	0.0063
PPRC1	Tfh	-0.0058	0.014	-0.019	0.017	-0.014	0.011	0.0092
PPT2	Tfh	0.0099	-0.0038	0.004	0.0021	0.0022	4.50E-05	0.014
PPTC7	Tfh	0.008	0.0085	-0.0074	-0.0071	0.0034	0.00024	0.0063
PQLC1	Tfh	-0.0015	-0.021	-0.015	-0.0051	-0.0033	0.00052	0.0042
PQLC2	Tfh	-0.0024	-0.01	-0.0035	-0.0069	-0.0038	0.005	-0.0098
PRADC1	Tfh	-0.0068	-0.013	0.0076	-0.0064	-0.0013	-0.0036	0.00092
PRAF2	Tfh	-0.017	-0.017	-0.0048	-0.0023	-0.0087	0.0014	0.0027
PRC1	Tfh	-0.0064	0.0023	0.0011	-0.032	-0.0036	0.0015	-0.0037
PRCP	Tfh	-0.0073	-0.0011	0.0076	0.00082	-0.0069	-0.029	0.00042
PRDM1	Tfh	-0.013	0.0039	-0.0086	0.017	0.016	-0.042	-0.011
PRDM10	Tfh	0.0088	0.0093	0.0012	-0.0054	-0.013	-0.0013	0.0034
PRDM11	Tfh	0.015	-0.0012	-0.0088	-0.0054	-0.0046	-0.011	0.0061
PRDM15	Tfh	0.013	0.0006	-0.0069	-0.00092	-0.0031	-0.008	0.0047
PRDM8	Tfh	0.011	-0.006	-0.0068	0.0078	9.30E-05	-0.014	-0.0076
PRDX1	Tfh	-0.025	-0.0021	0.0047	0.00061	-5.90E-05	-0.0048	0.02
PRDX2	Tfh	-0.0096	-0.022	0.0056	0.0034	-0.0021	-0.0035	0.0091
PRDX3	Tfh	-0.017	0.0032	0.018	-0.0037	-0.013	0.0059	-0.0071
PRDX4	Tfh	-0.024	0.0073	-0.0027	0.019	0.0066	0.0081	0.00021
PRDX5	Tfh	-0.022	-0.013	-0.0024	0.003	-0.0066	-0.0044	0.0034
PRDX6	Tfh	-0.00068	-0.011	0.0083	0.016	0.011	-0.03	0.004
PRELID1	Tfh	-0.016	-0.019	-0.0057	-0.0013	-0.0049	0.01	-0.0036
PRELID2	Tfh	-0.0027	0.0041	-0.0024	0.018	0.0036	0.0027	-0.0076
PREPL	Tfh	0.013	0.014	0.012	0.0089	-0.0028	-0.0066	-0.014
PREX1	Tfh	0.0026	0.011	-0.033	-0.0061	-0.013	-0.011	0.015
PRF1	Tfh	-0.012	0.0019	-0.0092	-0.011	-0.0064	-0.018	-0.016
PRG4	Tfh	-0.0061	-6.50E-05	0.0011	-0.016	0.012	0.0053	0.008
PRICKLE3	Tfh	-0.011	-0.0045	-0.013	0.013	-0.0027	0.014	0.0026
PRICKLE4	Tfh	0.0068	0.00057	0.0041	-0.0062	0.0079	-0.0088	-0.012
PRIM2	Tfh	0.0021	0.012	-0.004	-0.0053	0.00039	-0.0016	-0.0013
PRIMPOL	Tfh	-0.008	0.0089	0.0067	0.011	0.0037	-0.00045	-0.0026
PRKAA1	Tfh	0.011	0.022	0.014	0.006	-0.012	0.00027	0.0052
PRKAB2	Tfh	0.02	0.0076	0.011	0.0039	0.0023	0.001	0.0053
PRKACA	Tfh	0.0062	-0.0063	-0.0044	-0.0055	0.0078	0.0027	0.004
PRKAG1	Tfh	-0.019	0.013	0.0061	-0.0082	0.0062	-0.0014	-0.0034
PRKAG2-AS1	Tfh	0.00057	-0.0064	0.004	0.017	0.016	0.00093	-0.0025
PRKAR1B	Tfh	0.0044	-0.0054	-0.0048	-0.017	0.0003	0.013	-0.0046
PRKAR2A	Tfh	0.00089	0.0026	-0.0071	0.013	0.00035	0.0035	0.012
PRKAR2A-AS1	Tfh	0.0051	-0.0033	0.0039	0.00091	0.0051	0.0031	-0.01
PRKAR2B	Tfh	0.0034	0.002	0.0077	0.00017	0.00092	-0.0036	-0.012
PRKCA	Tfh	0.014	-0.011	0.0068	0.00056	0.0067	-0.0036	-0.0068
PRKCA-AS1	Tfh	0.01	-0.0022	0.00016	-0.0074	0.018	0.0086	0.0056
PRKCD	Tfh	-0.012	0.0027	-0.013	0.0044	-0.0057	-0.022	0.0022
PRKCE	Tfh	-0.003	0.0033	-0.012	0.017	0.009	0.0057	0.017
PRKCI	Tfh	0.016	0.011	0.009	-0.0016	-0.014	-0.009	-0.0048
PRKCQ-AS1	Tfh	0.013	-0.013	0.016	0.0021	0.019	-0.0029	-0.0074
PRKCSH	Tfh	-0.0043	-0.011	-0.016	-8.00E-05	0.01	-0.018	0.011
PRKCZ	Tfh	0.0043	-0.01	-0.0086	-0.013	-0.0084	-0.017	-0.0015
PRKD2	Tfh	-0.011	-0.00096	-0.028	0.0016	-0.011	0.014	0.005
PRKD3	Tfh	0.021	0.0044	0.0065	0.019	-0.014	0.0024	-0.00086
PRKDC	Tfh	0.0093	0.016	-0.019	-0.011	0.011	-0.012	0.014
PRKG2	Tfh	0.0028	-0.00046	0.0045	0.0011	0.013	-0.00012	0.00086
PRKRIP1	Tfh	0.0068	-0.0073	-0.011	-0.00044	0.0025	1.90E-05	-0.0065
PRKX	Tfh	-0.012	0.0037	-0.0064	-3.20E-05	0.0012	-0.0047	-0.0072
PRKXP1	Tfh	0.0016	0.0013	-0.005	0.0019	0.0054	0.0032	0.015
PRMT1	Tfh	-0.01	-0.022	0.0052	0.0067	-0.012	-0.0036	0.00075
PRMT2	Tfh	0.0029	-0.0084	0.0022	-0.014	-0.0044	-0.012	-0.011
PRMT3	Tfh	-0.004	0.0087	0.011	-0.008	0.0066	0.019	0.0005
PRMT6	Tfh	0.0031	-0.0033	0.006	-0.012	-0.014	0.016	-0.013
PRMT9	Tfh	0.0053	0.01	0.014	-0.0085	-0.0086	0.0071	0.0019
PRNCR1	Tfh	0.0018	0.002	-0.009	0.0015	0.012	0.01	0.0054
PRNP	Tfh	0.009	0.00084	0.011	0.013	-0.019	-0.024	0.0026
PROCA1	Tfh	0.003	-0.00013	-0.0062	0.011	0.003	-0.012	-0.0059
PRORSD1P	Tfh	0.012	-0.0011	0.0053	-0.0091	0.0075	0.0048	-0.025
PROSER2	Tfh	0.0043	-0.0079	0.004	0.019	-0.0011	0.0017	-0.0045
PROSER3	Tfh	0.0084	-0.0097	-0.0075	-0.006	0.019	0.004	-0.016
PROX2	Tfh	0.012	-0.0017	0.00064	-0.00051	0.0017	-0.0022	0.0073
PROZ	Tfh	0.0044	0.0028	9.80E-05	-0.008	-0.0069	0.012	-0.0075
PRPF19	Tfh	0.0028	-0.0014	-0.016	0.003	0.0029	0.0019	0.026
PRPF40B	Tfh	0.0094	-0.007	-0.007	0.022	-0.0081	-0.0022	-0.011
PRPF8	Tfh	0.02	0.012	-0.012	0.0041	-0.02	-0.02	0.018
PRPS1	Tfh	-0.0092	0.0029	-0.0037	0.012	0.0059	-0.012	0.017
PRPS2	Tfh	-0.016	0.012	0.0014	0.015	-0.0065	0.014	0.0023
PRR11	Tfh	-0.013	0.00015	-0.0063	-0.026	0.0027	-0.0055	0.002
PRR12	Tfh	0.0021	-0.0084	-0.0067	-0.0078	0.0095	0.016	0.02
PRR13	Tfh	-0.025	-0.0012	0.011	0.0095	-0.0026	0.0015	0.0024
PRR14	Tfh	-0.0061	-0.022	-0.0086	0.0015	0.0018	-0.0011	0.0021
PRR14L	Tfh	-0.0026	0.016	-0.014	-0.0091	0.014	-0.0097	0.0055
PRR29	Tfh	0.0046	-0.00054	-0.016	0.013	0.015	0.0062	0.0025
PRR29-AS1	Tfh	-0.0095	0.0064	-0.0068	0.012	0.016	-0.0048	-0.0079
PRR3	Tfh	0.0091	0.0011	0.0036	0.0043	0.00058	0.015	-0.013
PRR34	Tfh	0.002	0.0026	0.00023	0.0099	-0.003	0.0019	0.0003
PRR34-AS1	Tfh	-0.0056	0.004	-4.40E-05	0.0039	0.012	-0.0023	0.0044
PRR5	Tfh	-0.01	-0.0096	-0.021	0.015	0.00065	0.0033	-0.011
PRR5L	Tfh	-0.0071	0.0059	-0.0035	-0.023	-0.0085	0.0028	0.0017
PRR7	Tfh	0.0061	-0.018	-0.015	-0.0015	0.0039	0.014	-0.012
PRR7-AS1	Tfh	0.0096	-0.0026	0.00076	-0.0083	0.013	0.024	0.0014
PRRC2A	Tfh	-0.00029	-0.0077	-0.021	-0.0008	0.018	0.0054	0.015
PRRC2B	Tfh	0.011	0.0029	-0.027	-0.00096	0.0084	0.00034	0.02
PRRT2	Tfh	0.017	-0.0088	0.0057	-0.00012	0.0049	-0.0075	-0.009
PRRT3	Tfh	0.012	-0.01	-0.016	0.012	0.00063	0.0054	-0.025
PRSS16	Tfh	-0.00092	-0.0042	0.0045	0.0062	0.0012	-0.0076	0.0037
PRSS21	Tfh	-0.0019	-0.0028	-0.0024	0.0058	-0.0022	-0.00086	-0.0048
PRSS23	Tfh	-0.0064	0.0037	0.00025	-0.014	0.0069	-0.022	-0.012
PRSS36	Tfh	-0.0034	-0.0084	-0.0045	-0.006	-6.60E-05	0.007	-0.0041
PRSS53	Tfh	0.0042	-0.0075	-0.0086	0.0041	-0.0017	0.002	0.0016
PRUNE2	Tfh	-0.01	0.0044	-0.0011	0.016	0.013	-0.0058	-0.0035
PRX	Tfh	0.0044	-0.00092	-0.0045	0.0031	0.0025	-0.0032	0.0055
PSAT1	Tfh	-0.016	0.012	-0.00028	0.0022	-0.012	0.0059	0.00011
PSD	Tfh	-0.00025	9.50E-05	-0.0092	0.016	0.0074	-8.50E-05	0.015
PSD3	Tfh	-0.0097	0.0035	-0.0086	0.015	-0.002	0.0082	-0.011
PSD4	Tfh	0.009	0.0052	-0.021	-0.0034	-0.011	-0.0092	0.0056
PSEN2	Tfh	-0.0071	0.006	-0.0069	0.015	-0.0021	-0.0089	-0.015
PSENEN	Tfh	-0.019	-0.01	0.0067	0.0027	0.0046	-0.0078	0.015
PSKH1	Tfh	0.013	-0.0013	-0.012	-0.0042	-0.0064	-0.0087	-0.0028
PSMA2	Tfh	-0.024	0.0056	0.017	-0.0082	0.0025	-0.0021	0.015
PSMA3-AS1	Tfh	0.0081	0.0022	0.011	-0.0032	0.035	0.011	0.0059
PSMA4	Tfh	-0.024	0.0032	0.012	-0.016	0.00053	0.0068	0.013
PSMA5	Tfh	-0.026	0.0021	0.0057	-0.0025	-0.00045	0.0075	0.019
PSMA6	Tfh	-0.028	0.0074	0.0026	0.0043	0.0054	0.0026	0.0068
PSMA8	Tfh	-0.0034	-0.0016	0.002	-0.006	-0.0093	0.0036	0.012
PSMB10	Tfh	-0.021	-0.02	-0.0093	0.00096	-0.0075	0.0078	0.0031
PSMB3	Tfh	-0.023	-0.011	0.0026	-0.0096	-0.0022	0.0022	0.015
PSMB4	Tfh	-0.01	-0.013	0.00088	-0.0047	0.01	-0.00077	0.016
PSMB5	Tfh	-0.016	-0.0035	0.011	0.0063	-0.0059	0.013	-0.0082
PSMB6	Tfh	-0.024	-0.011	0.0052	-0.012	-0.0077	-0.00077	0.015
PSMB8	Tfh	-0.026	0.0032	-0.0046	-0.004	0.0028	0.0052	0.0015
PSMB8-AS1	Tfh	0.0074	-0.01	0.028	0.0028	0.0098	-0.0066	-0.00086
PSMB9	Tfh	-0.025	-0.00085	-0.00098	-0.00025	-2.00E-05	0.0083	0.0077
PSMC3IP	Tfh	0.0057	0.0015	-0.0036	-0.0038	0.017	0.0067	-0.003
PSMD14	Tfh	-0.021	0.0063	0.013	-0.0087	-0.0041	-0.0088	0.00055
PSMD5-AS1	Tfh	0.001	0.0012	0.00062	0.0024	0.0038	-0.014	-0.0021
PSMD6-AS2	Tfh	0.018	0.0054	-0.0032	-0.0042	0.017	0.0032	-0.0041
PSMD8	Tfh	-0.023	-0.011	-0.00075	-0.017	-0.0008	-0.0025	0.01
PSME1	Tfh	-0.026	-0.0027	-1.80E-05	0.0036	0.00047	-0.0042	0.017
PSME2	Tfh	-0.028	0.0032	-0.0017	0.0033	0.0012	0.004	0.0079
PSME4	Tfh	0.011	0.0048	-0.0047	-0.024	0.01	0.0034	-0.0004
PSMG1	Tfh	-0.0096	0.004	0.0084	-0.0012	-0.0069	0.0031	-0.00085
PSMG3	Tfh	-0.0072	-0.023	0.003	-0.0068	0.0019	-0.0055	0.0039
PSMG3-AS1	Tfh	0.012	-0.0028	-0.0065	0.0013	0.0018	0.00033	0.001
PSMG4	Tfh	-0.011	-0.011	0.0025	0.0079	0.014	0.0092	0.016
PSPH	Tfh	-0.0051	0.00044	-0.0016	-0.011	-0.0075	0.0021	0.0011
PSRC1	Tfh	-0.0029	0.0012	0.0025	-0.017	-0.016	0.0033	-0.0035
PSTK	Tfh	0.0035	-0.016	0.012	-0.0014	-0.0026	-0.0024	0.0056
PSTPIP1	Tfh	0.0062	-0.013	-0.015	-0.0015	-0.0031	-0.012	-0.01
PSTPIP2	Tfh	0.0093	-0.0076	0.0046	0.0092	-0.0072	0.00057	0.0051
PTAFR	Tfh	0.0022	0.0028	0.004	0.0052	0.0022	0.0023	-0.0076
PTAR1	Tfh	0.0059	0.015	0.0011	-0.00059	0.02	0.00034	0.014
PTBP2	Tfh	0.0051	0.0087	0.0049	-0.015	0.017	0.011	-0.018
PTBP3	Tfh	0.014	0.019	-0.00065	-0.0012	-0.0089	-0.015	0.033
PTCD2	Tfh	0.0038	0.0039	0.0065	-0.0013	0.012	0.0059	0.0049
PTCH1	Tfh	0.0025	0.0024	-0.0055	0.021	0.0026	-0.019	-0.0079
PTCH2	Tfh	0.003	-0.0036	-0.0096	0.0042	0.0061	-0.0026	-0.0021
PTCHD2	Tfh	0.0024	0.002	-0.0065	0.011	-0.00047	0.0081	0.0081
PTDSS2	Tfh	-0.00016	-0.014	-0.014	0.0052	-0.0055	0.0027	0.00013
PTER	Tfh	-0.0034	0.011	0.011	0.0033	-0.01	0.014	-0.0017
PTGDR	Tfh	0.0081	-0.0027	0.0015	0.00019	0.0085	-0.031	-0.022
PTGDS	Tfh	-0.0044	-0.00044	-0.0068	0.0075	0.0072	-0.026	-0.016
PTGER2	Tfh	-0.0079	-0.00031	-0.0021	0.031	0.0062	-0.036	-0.0081
PTGER4	Tfh	-0.0088	-0.0024	-8.90E-05	-0.012	0.012	-0.021	-0.012
PTGIR	Tfh	-0.012	0.0033	-0.0076	0.011	0.0082	-0.0036	-0.011
PTGR2	Tfh	0.0048	0.0094	0.0038	0.0077	-0.0017	0.0024	-0.016
PTK2	Tfh	0.0093	0.0017	-0.00019	0.015	-0.017	0.029	0.0047
PTMS	Tfh	-0.011	-0.0058	-0.0039	-0.025	0.0067	-0.017	0.005
PTOV1	Tfh	0.0035	-0.025	-0.0045	0.011	-0.0066	-0.0056	0.0003
PTOV1-AS1	Tfh	-0.0034	0.0015	-9.10E-05	-0.013	0.006	-0.00019	0.013
PTOV1-AS2	Tfh	-0.00062	-0.0048	-0.0079	-0.0038	0.018	0.0011	0.0092
PTP4A1	Tfh	-0.0079	0.018	0.011	0.017	-0.0028	-0.0091	0.01
PTP4A3	Tfh	-0.0034	-0.0071	-0.012	0.024	0.00089	-0.011	-0.019
PTPDC1	Tfh	0.018	-0.0051	0.0062	0.0023	-0.0033	0.0045	0.015
PTPN12	Tfh	0.0089	0.0029	0.005	-0.0025	0.0022	-0.013	-0.0011
PTPN13	Tfh	-0.009	0.015	-0.012	-0.0058	0.015	-0.014	0.0063
PTPN14	Tfh	0.0068	0.00078	-0.0048	-0.016	0.0088	0.0027	0.0052
PTPN18	Tfh	-0.0028	0.0036	-0.0086	-0.0032	0.0072	-0.015	0.0079
PTPN20	Tfh	0.007	0.0017	0.0051	0.0058	0.0013	-0.0015	0.00071
PTPN22	Tfh	-0.018	0.02	0.00088	0.0066	-0.0021	-0.0061	-0.0013
PTPN23	Tfh	0.00072	-0.0023	-0.021	0.0027	0.012	-0.00094	0.024
PTPN3	Tfh	-0.0047	0.004	-0.0018	-0.021	0.0032	-0.0069	-0.005
PTPN7	Tfh	-0.0097	-0.0031	-0.0014	-0.022	-0.019	-0.015	-0.021
PTPRCAP	Tfh	-0.016	-0.019	-0.018	-0.0088	-0.0082	0.012	-0.011
PTPRE	Tfh	0.0039	-0.0004	0.0053	-0.023	-0.016	-0.015	-0.011
PTPRJ	Tfh	0.0022	0.0029	-0.0098	-0.025	0.0063	-0.0054	0.0081
PTPRM	Tfh	-0.0015	-8.20E-05	-0.0028	0.0017	0.0078	-0.0042	-0.0008
PTPRN2	Tfh	-0.00033	0.0013	-0.0015	0.0043	-0.012	0.0055	-0.0042
PTPRO	Tfh	0.0046	0.0056	0.012	0.012	0.00075	0.0077	-0.0072
PTRF	Tfh	0.016	-0.011	0.0038	0.011	-0.0049	-0.0051	-0.0058
PTRH1	Tfh	-0.0072	-0.018	-0.0082	0.0025	-0.00045	0.0032	-0.0099
PTRH2	Tfh	-0.013	0.00061	0.0044	0.017	-0.0024	0.012	0.0062
PTRHD1	Tfh	-0.011	-0.011	0.0039	-0.025	0.00054	-0.0047	0.012
PTS	Tfh	0.00053	-0.0032	0.013	-0.0041	0.012	0.0047	0.01
PTTG1	Tfh	-0.021	0.0022	-0.00063	-0.02	-0.0028	0.0035	0.0067
PURA	Tfh	0.0019	-0.015	-0.0019	0.013	0.013	0.0023	-0.0068
PURB	Tfh	0.0028	0.014	-0.01	-0.0067	0.0083	-0.0013	0.011
PUS1	Tfh	-0.0066	-0.0051	-0.022	0.011	0.0047	-0.0027	-0.0021
PUS10	Tfh	0.00018	0.014	0.0091	-0.014	-0.0007	0.011	-0.002
PUS3	Tfh	-0.0092	0.00076	0.014	0.0013	-0.00035	-0.0015	-0.0027
PUS7	Tfh	-0.0092	0.0064	0.0026	-0.0035	0.005	0.017	0.0097
PUS7L	Tfh	-0.0091	0.011	0.0079	-0.0013	0.019	0.0095	-0.0075
PUSL1	Tfh	-0.0064	-0.019	-0.013	-0.0012	-0.0018	0.0074	-0.009
PVR	Tfh	0.0078	-0.0058	-0.00016	0.0013	0.0059	-0.0023	0.0012
PVRIG	Tfh	-0.018	-0.0071	-0.011	-0.00073	-0.008	0.023	-0.019
PVRL3	Tfh	0.0065	-0.0045	0.0045	0.022	0.011	-0.011	0.0017
PVT1	Tfh	-0.017	0.0027	-0.0077	-0.0088	0.016	0.016	0.0099
PWAR5	Tfh	0.011	0.0047	0.00036	-0.0025	0.022	-0.008	0.0051
PWARSN	Tfh	0.017	-0.0039	0.0052	0.0073	0.023	0.0067	0.0018
PWP2	Tfh	-0.0027	-0.0012	-0.015	-0.0043	-0.019	0.009	-0.002
PWWP2B	Tfh	0.0038	-0.0063	-0.012	0.013	-0.02	0.01	-0.014
PXMP2	Tfh	-0.0065	-0.011	0.0041	-0.026	-0.012	0.0059	0.0096
PXMP4	Tfh	0.0071	-0.01	0.0014	-0.013	0.0041	0.0038	-0.012
PXN-AS1	Tfh	0.0035	-0.0077	3.70E-05	-0.002	0.018	0.0092	0.0051
PXYLP1	Tfh	0.0029	-0.0025	0.0082	-0.0046	-0.0057	-0.0043	-0.017
PYCARD	Tfh	-0.019	-0.011	-0.0015	-0.00073	0.0013	2.20E-05	0.011
PYCARD-AS1	Tfh	-0.0046	0.0016	-0.0063	0.0053	0.0042	0.0098	0.0017
PYCR1	Tfh	-0.015	0.00067	-0.0042	0.002	-0.00091	0.0067	-3.20E-05
PYCRL	Tfh	-0.0018	-0.015	-0.01	-0.0017	-0.00093	0.012	-0.0068
PYGM	Tfh	0.0079	-0.0049	-0.00054	-0.0074	0.014	-0.0019	0.0012
PYHIN1	Tfh	-0.0087	0.0036	0.015	-0.025	0.0058	0.018	0.0048
PYROXD1	Tfh	-0.0018	0.007	0.0057	0.011	-0.0032	-0.00083	0.0053
PYROXD2	Tfh	0.012	-0.0032	-0.0039	0.00093	-0.0012	-0.012	-0.009
PZP	Tfh	0.0062	0.002	0.0009	-0.015	0.021	-0.0037	-0.0052
QDPR	Tfh	-0.017	-0.0031	0.005	0.01	0.0062	0.00052	-0.0093
QKI	Tfh	-0.0046	0.014	-0.011	0.012	-0.0029	0.0064	0.016
QPCTL	Tfh	0.0068	-0.0064	-0.01	-0.0072	0.0054	0.0025	-0.0019
QPRT	Tfh	-0.012	-0.0017	-0.0024	-0.0045	-0.006	0.0076	0.0015
QRICH2	Tfh	0.0047	0.00046	-0.0052	0.0037	-0.0076	0.00024	0.012
QSER1	Tfh	0.0063	0.014	-0.0054	-0.0088	0.005	-0.00027	-0.0033
QSOX1	Tfh	0.0057	-0.014	-0.01	-0.008	-0.0066	-0.0048	0.0042
QSOX2	Tfh	0.0075	-0.003	-0.015	-0.0068	0.014	0.0075	0.0051
QTRTD1	Tfh	-0.00057	0.018	-0.0012	0.00083	-0.011	0.01	-0.022
R3HCC1L	Tfh	-0.0058	0.019	0.0066	0.0016	-0.0063	0.012	-0.015
R3HDM2	Tfh	0.01	0.0059	-0.014	0.01	0.015	0.0055	0.0067
RAB11B	Tfh	-0.0062	-0.018	-0.012	0.005	0.0051	-7.20E-05	-0.009
RAB11B-AS1	Tfh	-0.0046	-0.0057	0.0011	0.012	-0.0038	0.0083	0.0035
RAB11FIP1	Tfh	-0.014	0.017	-0.01	0.012	0.0026	-0.0035	0.00082
RAB11FIP3	Tfh	0.0043	-0.01	-0.024	-0.0057	0.0011	0.0021	0.01
RAB11FIP4	Tfh	0.016	-0.0016	-0.0047	-0.0081	-0.021	-0.0067	0.0043
RAB11FIP5	Tfh	0.0076	-0.0066	-0.0089	0.0051	-0.013	-0.0085	0.0053
RAB12	Tfh	0.0033	0.0028	-0.0021	-0.00039	0.01	0.0032	0.00031
RAB15	Tfh	0.008	-0.0029	-0.0019	-0.0079	-0.013	0.0066	0.0078
RAB19	Tfh	-0.004	0.01	-0.0048	0.0005	-0.0043	0.008	1.20E-05
RAB1B	Tfh	-0.0069	-0.0045	-0.012	0.0058	0.0085	-0.0051	0.0026
RAB20	Tfh	0.011	-0.0069	-0.0033	0.0088	-0.013	-0.0025	-0.0081
RAB23	Tfh	0.013	0.00096	0.0046	0.0048	-0.0081	-0.0039	-0.0086
RAB24	Tfh	0.00041	-0.0068	-0.0039	0.0049	0.0018	6.10E-05	-0.0094
RAB25	Tfh	0.006	-0.0066	0.00076	0.015	-0.011	-0.002	0.0051
RAB26	Tfh	-0.0021	-0.0082	-0.0028	0.0038	0.012	0.012	-0.00067
RAB27A	Tfh	-0.011	0.017	-0.00012	-0.02	-4.90E-05	-0.018	-0.00019
RAB27B	Tfh	0.0074	-0.0039	0.0023	-0.0053	-0.0066	-0.0058	0.0064
RAB2B	Tfh	0.0033	0.011	0.007	-0.0042	0.0046	0.012	0.0072
RAB30	Tfh	0.0019	0.0022	-0.00048	-0.013	0.0055	0.019	0.013
RAB30-AS1	Tfh	0.01	0.0072	0.0076	-0.0027	0.023	0.016	-0.01
RAB33A	Tfh	-0.0015	-0.01	0.011	-0.03	-0.011	0.012	0.0054
RAB33B	Tfh	0.0051	0.0055	0.015	0.015	0.0032	0.013	0.0088
RAB34	Tfh	-0.0071	0.0004	0.0015	0.012	0.0054	-0.0011	-0.0064
RAB35	Tfh	-0.0098	0.0048	-0.024	-0.0052	0.0029	-0.0066	0.025
RAB36	Tfh	0.01	-0.0078	-0.0022	0.0072	-0.0062	-0.019	-0.0031
RAB37	Tfh	0.00016	0.00062	-0.0018	-0.025	-0.0047	-0.017	0.0037
RAB39B	Tfh	0.0076	0.00032	0.012	0.0033	0.002	-0.0026	-0.012
RAB3A	Tfh	0.001	-0.0062	0.0028	-0.0018	-0.0016	0.0093	0.0064
RAB3D	Tfh	0.0096	0.0013	-0.0064	0.00085	-0.0061	-0.0087	0.011
RAB3GAP1	Tfh	0.009	0.016	-0.0029	0.00044	0.0042	0.01	0.0074
RAB3IP	Tfh	0.0097	0.0035	0.0089	0.0023	0.009	-0.0046	0.0044
RAB40B	Tfh	0.0017	-0.0073	0.0051	-0.0072	-0.0014	0.0098	0.001
RAB40C	Tfh	0.0019	-0.017	-0.012	-0.0055	-0.012	0.006	-0.0073
RAB43	Tfh	0.0035	-0.014	-0.012	0.005	0.0024	0.01	-0.00016
RAB4A	Tfh	-0.009	-0.0015	0.009	-0.02	0.005	0.00046	-0.00098
RAB5C	Tfh	-0.008	-0.0059	-0.012	0.0056	0.011	-0.0045	0.013
RAB6B	Tfh	0.0067	0.004	0.001	0.0034	0.0048	-0.0095	0.0087
RAB8A	Tfh	-0.024	0.0021	-0.0087	0.011	-0.018	0.009	-0.0014
RAB8B	Tfh	0.0093	0.02	0.0088	-0.0056	-0.031	-0.0021	0.0021
RAB9B	Tfh	0.0048	-0.00014	0.0031	0.0028	0.0028	0.0019	-0.0074
RABAC1	Tfh	-0.0082	-0.028	0.00088	0.00086	0.0043	-0.014	0.0007
RABEP2	Tfh	0.0014	-0.018	-0.018	-0.0078	-0.00043	0.0054	-0.0086
RABGAP1	Tfh	0.0055	0.024	-0.0068	-0.011	-0.017	-0.0047	0.0078
RABGGTA	Tfh	-0.021	-0.0073	-0.017	0.0077	-0.0047	0.0094	-0.0055
RABGGTB	Tfh	-0.0087	0.012	0.0042	0.0091	0.019	0.011	0.01
RABL2A	Tfh	0.013	-0.0079	0.008	0.011	0.008	0.0061	-0.0072
RABL6	Tfh	-0.0079	-0.013	-0.025	-0.00025	0.0055	-0.0012	0.014
RACGAP1	Tfh	-0.0098	0.012	-0.0057	-0.024	-0.0078	-0.0016	0.0043
RAD18	Tfh	-0.0041	0.01	0.0078	0.0037	0.0022	-0.005	0.01
RAD23B	Tfh	-0.0027	0.0074	-0.0085	-0.006	0.031	0.0037	0.011
RAD51	Tfh	-0.015	0.0022	-0.0044	-0.028	-0.0049	0.00043	0.0032
RAD51-AS1	Tfh	0.01	-0.011	-0.00093	-0.011	0.033	0.019	-0.0061
RAD51AP1	Tfh	-0.014	0.0072	-0.0044	-0.015	-0.0072	0.0052	-0.0015
RAD51B	Tfh	0.0042	0.0079	-0.0044	0.0025	0.023	0.012	-0.011
RAD51C	Tfh	-0.0064	-0.001	0.017	-0.0042	0.00099	0.01	0.00073
RAD51D	Tfh	0.015	-0.0042	-0.0025	-0.0042	0.005	0.017	-0.012
RAD52	Tfh	0.01	0.0055	-0.0092	-0.00076	0.019	0.0032	-0.012
RAD54B	Tfh	0.0027	0.007	0.0099	-0.0045	-0.0056	0.002	-0.0094
RAD54L	Tfh	-0.0098	-0.0039	-0.011	-0.018	0.0027	-6.70E-05	0.0047
RAD54L2	Tfh	0.012	0.014	-0.021	0.0017	-0.0095	-0.017	0.007
RAD9A	Tfh	-0.0043	-0.006	-0.014	-0.0025	0.0095	0.0084	-0.0012
RAD9B	Tfh	0.01	0.005	-0.0015	0.00032	0.0015	0.0052	-0.0077
RAG1	Tfh	0.001	0.0051	-0.0018	0.016	-0.0039	-0.0038	0.0026
RAI1	Tfh	0.017	-0.003	-0.015	0.0051	-0.0051	-0.0015	0.006
RAI14	Tfh	0.0091	-0.011	0.0024	0.0065	0.0024	-0.014	0.00088
RAI2	Tfh	0.0092	-0.011	0.0031	0.02	-0.0091	0.0088	0.0071
RALB	Tfh	-0.014	0.013	0.0027	0.011	-0.0075	-0.012	-0.0081
RALGAPA1	Tfh	0.01	0.015	-0.0065	-0.0011	0.018	-0.002	0.0077
RALGAPA1P	Tfh	0.0037	-0.00015	-0.0025	0.00044	0.0088	0.0037	0.0058
RALGAPA2	Tfh	0.012	0.019	-0.018	-0.0091	0.0044	0.00067	0.0072
RALGAPB	Tfh	0.014	0.022	-0.007	-0.004	-0.006	-0.0027	0.014
RALGDS	Tfh	0.0039	-0.0078	-0.013	-0.004	-0.012	-0.012	-0.0025
RALGPS1	Tfh	0.0071	-2.20E-05	0.00074	0.0066	0.013	-0.012	-0.008
RALGPS2	Tfh	0.024	0.00014	0.0059	0.0043	-7.20E-06	-0.0038	0.004
RALY-AS1	Tfh	0.0039	-0.0033	-0.0061	-0.0056	0.003	0.0033	-0.00099
RANBP1	Tfh	-0.021	-0.013	0.0033	0.0032	0.0047	-0.0054	0.0084
RANBP2	Tfh	0.011	0.021	-0.014	0.0036	-0.0035	-0.0058	0.02
RANBP3	Tfh	-0.0031	-0.0094	-0.014	-0.0013	0.0052	-0.0025	0.0014
RANBP6	Tfh	0.0092	0.0093	0.012	0.0076	0.00068	-0.0081	0.005
RANBP9	Tfh	-0.0044	0.00053	0.0022	-0.0011	0.0075	0.0074	0.019
RAP1A	Tfh	-0.0073	0.0028	0.011	-0.0041	0.015	-0.0075	0.027
RAP1GAP2	Tfh	0.0037	0.003	-0.016	-0.0079	0.0093	-0.0084	0.012
RAP1GDS1	Tfh	-0.0056	0.0079	0.0096	-0.012	0.014	-0.025	-0.00055
RAP2A	Tfh	-0.0049	0.0042	0.0014	-0.0097	-0.0059	-0.0061	0.008
RAP2B	Tfh	0.0037	0.0066	-0.0015	-0.015	-0.0034	-0.0039	0.01
RAP2C	Tfh	-0.0049	0.018	0.013	0.012	-0.0018	0.0018	0.012
RAP2C-AS1	Tfh	0.0055	-0.002	0.0094	0.008	0.0079	0.01	0.012
RAPGEF1	Tfh	0.0022	0.0054	-0.031	-0.011	0.0051	-0.017	0.013
RAPGEF2	Tfh	-0.0044	0.012	-0.0072	-0.0057	0.022	-0.003	0.0043
RAPGEF6	Tfh	0.017	0.017	-0.0062	-0.0039	0.0021	0.0099	0.018
RAPGEFL1	Tfh	0.0019	-0.00093	-0.0096	-0.0051	0.0063	-0.0079	0.0061
RAPH1	Tfh	0.0059	0.0025	0.00077	-0.0057	0.01	0.0098	0.0021
RARA	Tfh	-0.0041	-0.0056	-0.011	0.019	-0.0082	0.015	0.013
RARB	Tfh	0.0061	0.0049	-0.00066	-0.0026	0.0086	0.0064	-0.0077
RARG	Tfh	0.0033	-0.0056	-0.0074	0.023	-0.016	0.013	0.005
RARRES3	Tfh	-0.019	-0.0059	-0.0005	-0.0049	0.00041	0.0054	0.021
RASA1	Tfh	0.0018	0.014	0.0017	-0.0034	0.027	-0.033	-0.014
RASA3	Tfh	0.0055	0.0036	-0.02	0.015	-0.019	-0.0034	0.015
RASA4	Tfh	0.0054	3.00E-05	0.0042	0.0077	0.011	0.0015	0.0073
RASA4B	Tfh	0.0067	-0.0036	-0.0081	0.0069	0.0065	-0.0051	-0.0083
RASA4CP	Tfh	0.0057	-0.0088	-0.014	0.00021	0.0008	0.0053	-0.011
RASAL1	Tfh	0.002	-0.0002	-0.0014	0.0096	-0.0016	0.00073	-0.00048
RASAL3	Tfh	0.00047	-0.022	-0.021	-0.01	-0.021	-0.0048	-0.0079
RASGEF1A	Tfh	-0.0064	0.006	-0.0054	-0.0038	0.0028	-0.028	-0.012
RASGEF1B	Tfh	0.00075	0.0061	-0.0023	0.022	0.00024	0.015	-3.30E-05
RASGRF2	Tfh	0.023	0.00085	-0.0017	0.016	-0.0038	0.0057	0.016
RASGRP2	Tfh	-0.00025	-0.017	-0.015	-0.017	0.018	-0.015	-0.011
RASGRP3	Tfh	-0.011	0.02	-0.013	0.0037	-0.0026	0.011	-0.0093
RASSF1	Tfh	-0.01	-0.0079	-0.0041	0.0051	0.0094	-0.011	-0.021
RASSF1-AS1	Tfh	0.0041	-0.0067	-0.013	0.004	0.015	-0.0038	-0.014
RASSF2	Tfh	0.016	0.00038	0.0029	-0.026	-0.028	-0.0044	0.0035
RASSF3	Tfh	0.0036	0.00022	0.0043	-0.0081	0.01	0.0066	0.0015
RASSF4	Tfh	0.0019	0.00044	-0.00086	-0.0036	0.00033	-0.0078	-0.0038
RASSF6	Tfh	0.0046	-0.0026	0.0078	0.026	0.0088	-0.0058	-0.0059
RASSF7	Tfh	-0.00016	-0.027	-0.0084	0.00027	-0.0072	0.0046	-0.019
RAVER1	Tfh	-0.002	-0.013	-0.028	0.0049	-0.0019	0.0061	0.016
RAVER2	Tfh	0.016	0.00024	0.00064	0.0087	-0.0033	-0.0044	-0.0045
RB1	Tfh	-0.0038	0.022	0.0085	0.00072	-0.012	-0.0032	0.014
RBAK	Tfh	0.0082	0.019	0.00012	0.0026	-0.00044	0.0034	-0.00027
RBBP5	Tfh	0.0023	0.013	0.0033	0.0057	-0.024	0.006	0.014
RBBP8	Tfh	-0.016	0.012	-0.0041	-0.027	-0.0073	0.0059	-0.0032
RBBP9	Tfh	0.0091	0.013	0.0067	-0.0053	-0.006	-0.0087	0.0099
RBCK1	Tfh	-0.019	-0.0016	-0.018	0.0067	-0.0079	0.017	-0.011
RBFA	Tfh	-0.00084	-0.0047	-0.0073	0.0052	-0.0011	0.0013	0.013
RBFOX2	Tfh	0.0074	-0.0021	-0.0008	0.016	-0.0016	-0.0044	-0.00016
RBKS	Tfh	0.00074	0.00099	0.01	-0.00017	-0.0027	-0.00045	-0.0099
RBL1	Tfh	0.01	0.021	0.00099	-0.0079	0.012	0.0066	0.0056
RBL2	Tfh	0.018	0.011	0.0064	-0.014	-0.021	-0.0067	0.012
RBM10	Tfh	-0.0034	0.003	-0.021	0.0061	-0.0029	-0.0039	0.0027
RBM11	Tfh	0.0031	0.009	0.0012	0.026	-0.0046	0.014	-0.0078
RBM12	Tfh	0.0035	0.022	-0.0057	0.0069	-0.014	-0.00085	0.0084
RBM12B	Tfh	0.013	0.016	0.0014	0.0064	0.0098	0.0093	-0.0022
RBM12B-AS1	Tfh	0.01	0.0048	-0.0035	-0.005	0.011	0.0025	0.0084
RBM15	Tfh	0.0082	0.012	-0.014	-0.012	-0.0097	-0.0083	-0.0022
RBM19	Tfh	0.004	-0.0012	-0.01	-0.012	0.013	0.0027	-0.00073
RBM26-AS1	Tfh	0.0006	0.0038	0.0017	0.0036	0.00022	0.0087	0.00025
RBM28	Tfh	0.00047	-0.0022	-0.0016	0.0047	0.011	-0.0027	0.0054
RBM3	Tfh	-0.0069	-0.0046	0.0038	0.0014	0.019	-0.014	0.027
RBM38	Tfh	0.0041	-0.02	-0.01	-0.012	-0.019	0.017	0.0048
RBM42	Tfh	-0.012	-0.022	-0.0091	-0.0086	-0.015	0.0089	-0.0058
RBM43	Tfh	-0.0049	0.007	-0.0069	0.012	0.018	0.00026	-0.0031
RBM44	Tfh	0.0036	0.0045	-0.005	-0.0061	0.0037	-0.0014	-0.0022
RBM45	Tfh	-0.011	0.011	0.0028	0.0051	0.0017	0.014	-0.0069
RBM48	Tfh	0.0028	0.0027	0.024	-0.0019	-0.0076	0.0095	-0.0074
RBM4B	Tfh	0.014	-0.0045	0.012	-0.0053	0.0048	0.015	-0.01
RBM5-AS1	Tfh	0.014	0.0087	-0.0039	-0.0059	0.019	0.01	-0.013
RBM7	Tfh	-0.0097	0.014	0.017	0.0069	-0.0012	0.018	-0.015
RBMS2	Tfh	0.0056	0.0053	-0.0074	0.01	0.011	-0.0021	-0.0031
RBMS3	Tfh	-0.011	0.011	-0.0067	0.0073	0.015	-0.014	-0.01
RBMX2	Tfh	-0.011	-0.0032	0.0056	0.0019	0.014	-0.011	0.0025
RBMXL1	Tfh	0.0038	0.012	0.00066	0.014	-0.014	0.014	0.0055
RBPMS	Tfh	0.008	0.00059	-0.00075	-0.0079	0.0078	0.0083	0.0052
RBSN	Tfh	0.013	0.014	-0.015	0.0073	0.0029	0.0066	0.00095
RBX1	Tfh	-0.024	-0.0028	0.0074	0.0095	0.0072	0.015	0.023
RC3H1	Tfh	0.014	0.02	0.0007	-0.011	0.014	0.0019	0.0035
RCAN1	Tfh	0.00057	-0.0098	0.021	-0.0053	-0.012	-0.0079	-0.0047
RCAN2	Tfh	-0.004	0.0019	-0.0014	-0.0066	0.001	-0.026	-0.0073
RCAN3AS	Tfh	0.0084	-0.0059	0.0063	0.01	0.0083	-0.0064	0.0034
RCBTB1	Tfh	0.00082	0.0089	-0.0014	-0.0054	-0.0085	0.0074	0.0087
RCBTB2	Tfh	-0.015	0.0099	0.0081	0.022	-0.0015	-0.015	-0.0081
RCC1	Tfh	-0.01	0.0058	-0.013	-0.011	-0.00095	-0.0059	0.0061
RCC2	Tfh	-0.0063	0.013	-0.014	-0.0023	0.0076	-0.0001	0.013
RCCD1	Tfh	0.00083	0.0011	-0.0046	0.0019	0.0011	0.013	-0.013
RCE1	Tfh	-0.0069	-0.014	-0.0073	0.0063	-0.0053	0.00019	-0.011
RCHY1	Tfh	-0.0067	0.01	0.016	-0.0034	0.0069	-0.02	0.013
RCL1	Tfh	-0.0076	0.011	-0.0015	0.0022	0.0065	-8.30E-05	-0.013
RCN1	Tfh	-0.017	0.0077	-0.0028	0.0045	0.0063	4.00E-05	0.00066
RCN3	Tfh	0.0089	-0.009	-0.0045	-0.00029	-0.0061	-0.009	-0.0084
RCOR1	Tfh	0.0044	0.0044	-0.011	-0.014	0.0029	0.0011	0.004
RCSD1	Tfh	-0.0035	-0.0017	-0.0046	-0.021	-0.0031	-0.031	-0.016
RDH10	Tfh	-0.016	0.012	-0.0069	-0.0048	-0.0011	0.004	-0.0029
RDH13	Tfh	0.004	-0.0069	-0.012	0.0017	0.012	0.0094	-0.014
RDH14	Tfh	0.00018	-0.017	-0.013	0.0066	0.0045	0.011	-0.013
RDH5	Tfh	0.013	-0.0031	0.0044	0.0013	0.0088	0.0056	-0.0093
RDX	Tfh	-0.0055	0.012	0.0068	-0.006	0.0067	-0.006	-0.0097
REC8	Tfh	-0.017	0.0091	-0.018	0.0046	0.0099	0.0029	-0.017
RECK	Tfh	0.021	-0.0049	0.01	0.0022	-0.013	-0.018	-0.013
RECQL4	Tfh	-0.0025	-0.0079	-0.017	-0.009	-0.0058	-0.0025	-0.0064
RECQL5	Tfh	0.0056	0.0037	-0.018	0.0094	-0.0058	0.011	-0.016
REEP3	Tfh	-0.0066	0.013	0.0078	0.012	-0.0034	-0.013	-0.00067
REEP4	Tfh	-0.0008	-0.013	-0.0092	-0.0032	-0.0088	0.0047	-0.0072
REEP5	Tfh	-0.012	0.0057	0.016	0.013	-0.00069	-0.02	0.0042
REEP6	Tfh	0.0061	-0.022	0.0021	0.0082	-0.0088	0.0014	0.0097
REL	Tfh	0.00051	0.0097	-0.0094	-0.0075	0.019	0.02	0.0018
RELB	Tfh	-0.0086	-0.003	-0.014	0.013	-0.019	0.02	0.013
RELL1	Tfh	0.01	0.0031	0.00074	-0.0038	0.0029	-0.0035	-0.0036
RELL2	Tfh	-0.0055	-0.0064	-0.024	0.0086	0.0044	0.014	-0.017
RELT	Tfh	0.007	-0.0098	-0.012	0.00045	-0.0082	-0.0018	-0.0062
REM2	Tfh	0.0034	-0.0093	0.0044	0.0012	0.0077	0.016	0.0039
RENBP	Tfh	0.002	-0.007	-0.0067	-0.0004	0.0087	0.026	-0.021
REP15	Tfh	-0.0049	-0.001	0.0052	-0.0017	0.00013	0.008	1.20E-05
REPIN1	Tfh	0.0059	-0.015	-0.021	0.022	-0.014	0.013	0.0037
RERE	Tfh	0.0026	-0.0062	-0.019	-0.0025	0.019	-0.0074	-0.0044
REREP3	Tfh	-0.0044	0.0068	-0.00076	-0.0013	0.014	0.00088	-0.0074
RETSAT	Tfh	0.0049	0.0042	-0.0028	-0.0028	0.0032	-0.0056	-1.00E-05
REXO1	Tfh	-0.0053	-0.01	-0.022	-0.0049	0.013	0.0021	-0.012
REXO2	Tfh	-0.02	0.0081	-0.0004	0.01	0.01	-0.0023	0.0063
RFC2	Tfh	-0.011	-0.0063	-0.0033	-0.014	-0.013	-0.0077	-0.0048
RFC3	Tfh	-0.0056	0.0057	0.011	-0.0065	-0.0039	0.011	0.0066
RFC4	Tfh	-0.011	0.0017	0.0079	-0.013	0.0051	0.00064	-0.0068
RFESD	Tfh	0.0002	0.003	0.015	0.0027	0.0033	0.0066	0.00092
RFFL	Tfh	0.0026	0.0032	-0.013	-0.0024	-0.013	0.0012	0.0024
RFK	Tfh	-0.014	0.012	0.013	0.016	0.0032	-0.015	-0.00071
RFNG	Tfh	-0.0014	-0.022	-0.017	0.0089	0.0055	-0.00065	0.0058
RFPL2	Tfh	0.0085	-0.0053	0.0014	-0.0029	-0.00074	-0.0084	-0.011
RFT1	Tfh	0.00083	0.0031	-0.0023	-0.0028	0.0055	0.0091	0.014
RFTN1	Tfh	0.0031	0.0046	-0.0065	-0.01	-0.0031	-0.0091	0.0048
RFX1	Tfh	0.0038	-0.0093	-0.0081	-0.0021	0.019	0.0012	0.0065
RFX2	Tfh	0.0088	-0.0096	-4.80E-05	0.0029	-0.0092	-0.01	0.0011
RFX3	Tfh	0.0089	0.014	-0.0037	-0.0086	0.023	0.007	0.0046
RFX3-AS1	Tfh	-0.0029	0.01	-0.0085	-0.0043	0.0066	-0.0048	-0.0074
RFX7	Tfh	0.0044	0.014	-0.0022	-0.009	0.0092	-0.0085	0.012
RFXANK	Tfh	-0.015	-0.0086	-0.011	-1.80E-05	0.0033	0.0097	0.00066
RFXAP	Tfh	0.0023	0.0085	0.0046	-0.00047	0.024	0.0015	-0.0039
RGAG4	Tfh	0.0048	-0.0032	-0.0043	0.02	0.008	-0.012	0.0019
RGCC	Tfh	0.012	-0.017	0.018	-0.004	-0.011	0.0068	-0.007
RGL1	Tfh	0.021	-0.004	0.0071	-0.0023	-0.014	-0.013	-0.0033
RGL2	Tfh	0.015	-0.011	-0.0057	-0.0056	1.10E-05	-0.014	-0.014
RGL4	Tfh	0.016	-0.02	0.0039	-0.002	-0.011	0.0055	0.0044
RGMB	Tfh	0.0031	-0.0031	-0.00099	0.035	-0.00025	-0.0064	-0.0067
RGP1	Tfh	0.01	0.005	-0.015	0.0086	0.0019	-3.80E-05	0.0013
RGPD1	Tfh	-3.90E-05	0.002	0.0045	0.008	0.0088	-0.022	-0.0088
RGPD4	Tfh	0.0023	-3.20E-05	-0.0063	0.0054	0.0041	-0.01	0.0013
RGS1	Tfh	-0.022	0.0047	-0.0076	0.0035	0.0077	-0.0097	0.009
RGS10	Tfh	-0.0044	-0.019	0.011	-0.011	-0.0068	0.016	0.013
RGS12	Tfh	0.0075	-0.005	-0.0031	0.0042	-0.0029	-0.001	-0.0078
RGS16	Tfh	-0.013	0.002	-0.0036	0.024	0.016	-0.025	-0.012
RGS18	Tfh	0.0029	-0.0057	0.013	-0.0033	-0.0024	-0.0023	-0.00065
RGS19	Tfh	-0.014	-0.02	-0.011	-0.0057	-0.00031	-0.0031	0.0047
RGS2	Tfh	-0.0043	-0.0059	0.0076	0.0081	0.00071	-0.009	0.016
RGS3	Tfh	-0.0088	0.0038	-0.021	-0.011	-0.017	0.0087	-0.008
RGS5	Tfh	0.0044	0.0018	0.0045	-0.0062	0.0041	0.011	0.0092
RGS9	Tfh	0.001	0.0042	-0.004	-0.0045	0.0013	-0.02	-0.0029
RHBDD1	Tfh	-0.0018	0.017	-0.00081	0.011	-0.021	-0.0082	0.0026
RHBDD3	Tfh	-0.01	-0.0076	-0.017	-0.0071	-0.0019	0.016	-0.029
RHBDF2	Tfh	-0.011	-0.0035	-0.019	0.0043	0.0015	-0.014	-0.0027
RHBDL1	Tfh	-0.0021	-0.0062	-0.0017	0.02	0.012	-0.007	-0.01
RHD	Tfh	0.005	0.0062	-0.00041	-0.0036	0.00015	0.0078	-0.0071
RHEB	Tfh	-0.023	0.0073	0.012	0.0066	-0.0042	0.006	3.80E-05
RHEBL1	Tfh	-0.007	0.0032	-0.0036	0.0077	0.007	0.0075	0.00084
RHNO1	Tfh	-0.02	0.0058	0.0011	-0.00097	0.0055	-0.015	-0.0067
RHOBTB2	Tfh	0.01	-0.00045	-0.017	0.006	0.004	0.0029	0.011
RHOC	Tfh	-0.014	0.0016	-0.0075	0.0069	0.0047	-0.033	-0.0055
RHOF	Tfh	-0.002	-0.013	-0.013	-0.0078	-0.00029	0.011	-0.0011
RHOQ	Tfh	0.007	0.0047	0.0063	0.0017	0.012	-0.0036	-0.0054
RHOU	Tfh	-0.0052	0.003	-0.0006	-0.014	0.0043	-0.014	-0.0047
RHPN1	Tfh	0.011	-0.013	-0.013	0.0035	0.00077	0.0047	-0.03
RIBC1	Tfh	0.0014	0.0046	-0.0012	-0.003	0.0084	0.00021	0.00087
RIC1	Tfh	0.016	0.016	-0.0092	-0.013	-0.0041	-0.005	0.0052
RIC3	Tfh	-0.0014	0.0074	-0.0012	0.014	0.023	0.024	-0.0036
RIC8B	Tfh	0.0018	0.016	0.0069	0.0028	0.0031	-0.0006	-0.00011
RICTOR	Tfh	0.012	0.022	-0.0065	0.00088	0.013	0.0079	0.014
RILP	Tfh	-0.0002	-0.014	0.0031	-1.20E-05	-0.0027	0.0068	-0.0016
RILPL1	Tfh	0.014	-0.01	-0.011	0.0062	0.0031	0.0042	-0.004
RILPL2	Tfh	-0.018	-0.0052	-0.0074	-0.0093	-0.01	0.013	0.013
RIMBP3	Tfh	0.012	-0.0007	-0.0082	-0.0028	-0.0097	0.0023	-0.0022
RIMKLB	Tfh	0.014	0.0062	0.0061	0.014	-2.00E-07	-0.013	0.0026
RIMS3	Tfh	0.011	-0.0084	0.00089	-0.0011	-0.007	-0.0086	-0.0012
RIN1	Tfh	0.0039	-0.0089	-0.0037	0.029	-0.0013	-0.0024	-0.0092
RIN3	Tfh	0.014	-0.016	-0.00018	0.0048	-0.0082	0.0096	0.0072
RING1	Tfh	0.0059	-0.0071	-0.0074	-0.00024	0.011	0.011	0.0027
RIOK2	Tfh	-0.005	0.011	0.02	0.013	-0.0033	0.0085	-0.0027
RIPK2	Tfh	-0.011	0.0042	0.00061	0.025	0.011	-0.026	-0.016
RIT1	Tfh	-0.0082	0.01	0.011	-0.00019	0.0068	-0.0025	-0.0038
RITA1	Tfh	-0.003	-0.009	-0.0035	-0.0071	-0.011	0.014	-0.016
RLF	Tfh	-0.002	0.02	0.0042	0.0092	0.011	-0.0097	0.008
RLIM	Tfh	0.016	0.014	0.00016	0.012	-0.0036	0.0093	0.0073
RLN1	Tfh	0.0044	-0.01	0.0081	-0.0055	0.0052	-0.012	0.0045
RLN2	Tfh	0.0032	-0.0018	0.015	-0.0013	0.0056	-0.0021	0.015
RLN3	Tfh	0.016	-0.003	-0.0044	-0.0035	0.013	0.00076	-0.0066
RLTPR	Tfh	0.0091	-0.014	-0.028	0.0086	-0.013	0.00076	0.00023
RMDN2	Tfh	0.006	-0.0021	0.012	0.0079	-0.0028	0.0024	0.0036
RMI1	Tfh	-0.002	0.016	0.0068	-0.0038	-0.014	0.002	-0.00093
RMI2	Tfh	-0.019	0.0072	-0.0027	-0.02	0.0032	0.004	-0.00064
RMND1	Tfh	-0.013	0.0031	0.0071	0.0066	0.01	0.015	-0.00073
RN7SK	Tfh	-0.0048	-0.014	-0.0024	0.0048	0.023	0.013	0.018
RN7SL1	Tfh	-0.0038	-0.017	-0.0031	0.0045	0.0026	0.0074	0.018
RN7SL2	Tfh	-0.0018	-0.014	-0.0039	0.0011	0.0085	0.011	0.023
RNA18S5	Tfh	0.0032	-0.0049	-0.016	0.0019	0.0059	-0.00079	0.0012
RNA28S5	Tfh	0.0011	-0.012	-0.013	0.0074	0.0089	0.00059	0.0045
RNA45S5	Tfh	-0.00012	-0.0098	-0.021	-0.001	0.00022	0.00012	0.0048
RNASE4	Tfh	0.0034	-0.00042	0.00092	0.006	-0.006	-0.025	-0.011
RNASE6	Tfh	0.0092	-0.0091	0.0059	-0.011	0.00075	-0.017	-0.0047
RNASEH1-AS1	Tfh	-0.0031	-0.0067	0.0098	0.0038	0.014	-0.0017	-0.0039
RNASEH2A	Tfh	-0.012	-0.011	-0.007	-0.0087	-0.0044	0.0021	-1.20E-05
RNASEH2B-AS1	Tfh	0.0087	-0.0031	-0.0074	-0.0086	0.01	0.018	0.0018
RNASEK	Tfh	0.0052	-0.00038	-0.0045	0.0071	0.008	0.01	-0.00032
RNASEL	Tfh	0.0074	0.013	0.0077	0.01	-0.0024	0.0016	-0.017
RNASET2	Tfh	-0.015	-0.011	-0.0018	-0.001	0.0043	0.0086	0.002
RNF103	Tfh	0.0091	0.007	-0.0031	-0.0032	0.0032	-0.0041	-0.00011
RNF11	Tfh	-0.0012	0.0055	0.013	0.0026	0.00018	-0.015	0.0088
RNF121	Tfh	0.0023	0.012	-0.0033	-0.011	0.018	0.0059	-0.0083
RNF122	Tfh	0.009	-0.00071	-0.00033	-0.0023	-0.0027	0.012	0.0042
RNF126	Tfh	-0.0057	-0.027	-0.016	0.00088	-0.0055	0.011	-0.0024
RNF130	Tfh	0.017	-0.017	0.013	0.018	-0.0053	-0.014	-0.0072
RNF135	Tfh	-0.017	-0.00088	-0.0079	-0.0026	-0.0036	-0.0096	-0.006
RNF138	Tfh	0.004	0.0066	0.024	-0.0048	-0.0057	0.0028	0.01
RNF138P1	Tfh	-0.0038	0.0085	-0.0069	0.009	0.02	-0.0013	-0.0034
RNF139	Tfh	-0.0077	0.0038	0.013	-0.0077	-0.00018	-0.019	0.019
RNF139-AS1	Tfh	0.0084	0.0011	-0.0036	-0.0086	0.0085	-0.0049	-0.015
RNF141	Tfh	0.0064	0.00032	0.018	0.012	-0.0018	-0.00079	0.0078
RNF144A	Tfh	0.018	0.0025	-0.004	0.019	-0.0033	-0.0017	0.009
RNF144A-AS1	Tfh	0.0022	0.00047	-0.0043	0.022	0.0029	0.0071	-0.0082
RNF144B	Tfh	0.012	-0.00084	0.0059	0.0028	-0.008	0.01	-0.0013
RNF145	Tfh	-0.0077	0.011	-0.0069	0.013	0.021	-0.0079	0.015
RNF146	Tfh	-0.0013	0.015	0.0064	0.0052	0.0034	-0.00092	0.0042
RNF157	Tfh	0.013	-0.0091	-0.00027	0.033	-0.006	-0.013	-0.0015
RNF157-AS1	Tfh	0.013	0.001	-0.0042	0.014	0.0056	0.0053	-0.0016
RNF166	Tfh	0.0095	-0.013	-0.0095	-0.0097	-0.0055	-0.0024	-0.011
RNF167	Tfh	-0.011	-0.011	-0.00034	-0.013	-0.0068	-0.0092	0.0033
RNF168	Tfh	0.00058	0.014	-0.0031	0.00015	0.012	0.0037	-0.0044
RNF169	Tfh	0.017	0.01	-0.013	-0.00051	-0.0036	0.0021	0.0073
RNF181	Tfh	-0.019	-0.011	0.0059	0.0054	0.0081	0.015	0.01
RNF19A	Tfh	-0.012	0.019	-0.0033	-0.0036	0.019	-0.018	-0.0097
RNF19B	Tfh	-0.0089	0.00011	-0.0074	0.014	-0.0088	-0.012	0.011
RNF2	Tfh	0.0044	-0.00064	0.014	0.0045	0.004	-0.0033	0.015
RNF207	Tfh	-0.008	0.0041	-0.016	0.016	0.00098	-0.015	-0.006
RNF212	Tfh	0.0033	-0.0072	-0.0026	0.0099	-0.0085	0.01	0.0092
RNF213	Tfh	-0.01	0.016	-0.025	0.002	0.0047	0.017	0.011
RNF214	Tfh	-0.00065	-0.0038	0.0051	-0.029	0.0024	-0.0018	0.018
RNF216	Tfh	0.023	-0.0013	-0.0025	-0.0047	0.0013	0.0055	0.0047
RNF216-IT1	Tfh	0.0081	-0.0017	0.0035	-0.018	0.0036	0.0098	0.0012
RNF216P1	Tfh	-0.00078	-0.013	0.0036	0.012	0.0076	0.0069	0.0013
RNF219	Tfh	0.0003	0.013	0.012	0.00025	-0.0045	0.0064	-0.0051
RNF24	Tfh	0.0078	-0.0092	0.0095	0.013	-0.0088	0.00055	-0.0059
RNF31	Tfh	-0.01	0.0042	-0.029	0.012	0.0047	0.014	0.0019
RNF32	Tfh	1.40E-05	0.0067	-0.0083	0.0061	0.0098	-0.012	-0.015
RNF43	Tfh	0.0059	-0.0064	-0.014	-0.015	0.0084	0.025	0.011
RNF44	Tfh	0.0027	-0.0087	-0.0057	-0.0067	0.029	0.017	0.0076
RNF8	Tfh	-0.014	0.0014	0.0068	0.0074	-0.0027	0.014	-0.0066
RNFT1	Tfh	0.0057	0.001	0.018	0.004	0.0098	0.011	0.0013
RNFT2	Tfh	-0.00012	0.0018	-0.0061	0.0049	0.0093	0.02	-0.0021
RNH1	Tfh	-0.0038	-0.027	-0.01	0.013	-0.015	0.0042	-0.013
RNLS	Tfh	0.00041	0.0048	-0.00081	0.0087	0.0093	-0.0021	-0.0095
RNPEPL1	Tfh	0.0026	-0.019	-0.024	-0.0028	-0.014	-0.0098	6.40E-05
RNU2-2P	Tfh	0.0038	-0.00097	0.002	-0.014	0.02	-0.0078	0.017
RNVU1-14	Tfh	0.0077	-0.0051	0.0079	-0.0076	0.013	0.00096	0.0038
RNVU1-19	Tfh	0.0043	-0.0047	-0.0015	-0.0042	0.013	-0.0042	0.0058
ROBO3	Tfh	0.0085	-0.0077	-0.0042	0.01	-0.0061	0.0046	-0.0023
ROCK1P1	Tfh	0.0088	-0.0021	0.002	-0.00037	-0.0014	-0.0068	0.00022
ROCK2	Tfh	0.0077	0.018	0.0017	-0.0026	0.0065	-0.007	0.009
ROGDI	Tfh	0.006	-0.024	0.0014	-0.013	-0.0051	-0.0062	0.0035
ROMO1	Tfh	-0.018	-0.02	-0.0027	0.00044	0.0023	0.0053	0.013
ROPN1L	Tfh	-0.0018	-0.0073	0.0037	-0.0077	0.00032	-0.006	-0.0011
RORA	Tfh	-0.0017	0.009	-0.008	-0.0008	0.026	-0.019	-0.0007
RORA-AS1	Tfh	0.012	0.0074	-0.0018	-0.011	0.035	0.0054	-0.011
RORC	Tfh	-0.0024	-0.0057	-0.0071	0.0091	0.013	-0.019	-0.0059
RP2	Tfh	0.0031	0.0054	0.015	-0.0038	-0.016	0.0067	-0.00055
RP9	Tfh	-0.0049	-0.015	0.0077	-0.0016	0.0032	-0.015	0.009
RP9P	Tfh	0.009	-0.0072	0.0087	0.015	0.0056	-0.00098	-0.00067
RPA2	Tfh	-0.0062	-0.0077	0.017	2.60E-05	-0.0081	-0.0046	0.00065
RPA3	Tfh	-0.019	-0.0038	0.013	0.0055	0.0066	-0.00067	0.024
RPA4	Tfh	0.0018	-0.005	0.00064	-0.0091	0.012	0.012	0.015
RPAP3	Tfh	-0.00044	0.0059	0.023	-0.0036	-0.0094	0.014	0.012
RPARP-AS1	Tfh	0.0012	0.00051	0.0055	0.014	0.0092	0.0063	-0.006
RPE	Tfh	0.00046	0.016	0.012	0.00093	0.0016	-0.0017	-0.016
RPF1	Tfh	-0.015	0.00088	0.018	0.011	-0.0053	0.003	0.0015
RPF2	Tfh	-0.012	0.011	0.0079	0.017	0.0073	0.0025	-0.0015
RPGR	Tfh	0.0035	0.01	0.0044	0.00036	0.0072	0.0031	0.0057
RPGRIP1L	Tfh	0.009	0.0029	0.0069	0.0066	-0.0062	-0.0054	0.0087
RPH3AL	Tfh	0.0052	-0.0074	-0.0038	-0.00088	0.0026	-0.004	0.0014
RPL10	Tfh	0.0093	-0.026	0.01	-0.0077	0.0087	-0.022	0.017
RPL10A	Tfh	-0.00083	-0.023	0.016	-0.0068	0.015	-0.017	0.01
RPL11	Tfh	0.0073	-0.023	0.014	-0.0048	0.017	-0.014	0.023
RPL12	Tfh	0.0019	-0.018	0.0015	0.0042	0.016	-0.012	0.02
RPL13	Tfh	0.011	-0.029	0.0046	-0.01	0.0074	-0.015	0.0076
RPL13A	Tfh	0.0098	-0.027	0.0071	-0.011	0.0062	-0.021	0.014
RPL13AP5	Tfh	0.0045	-0.011	0.0072	-0.0045	0.0013	-0.0084	0.003
RPL13P5	Tfh	-0.0036	-0.0049	-0.00053	0.0017	0.0015	0.0081	-0.0016
RPL14	Tfh	0.0025	-0.023	0.0038	0.0054	0.015	-0.021	0.021
RPL17	Tfh	0.00075	-0.0071	-0.0027	-0.00026	0.012	0.0085	0.013
RPL18	Tfh	0.0081	-0.03	0.0058	-0.0064	0.0081	-0.014	0.011
RPL18A	Tfh	0.0073	-0.028	0.0089	-0.013	0.009	-0.015	0.00017
RPL19	Tfh	0.0077	-0.026	0.012	-0.0068	0.01	-0.02	0.018
RPL21	Tfh	0.012	-0.02	0.023	-0.0063	0.012	-0.018	0.021
RPL21P28	Tfh	0.0057	-0.016	0.0049	-0.0034	0.0099	-0.0043	0.02
RPL21P44	Tfh	0.0078	-0.0066	0.00066	-0.0089	0.017	0.017	0.011
RPL22	Tfh	-0.002	-0.014	0.013	-0.0011	0.022	-0.02	0.028
RPL22L1	Tfh	-0.0037	-0.0083	0.0078	-0.0015	0.013	-0.00097	0.022
RPL23	Tfh	1.90E-05	-0.013	0.0081	-0.0033	0.022	-0.013	0.031
RPL23A	Tfh	0.0033	-0.022	0.019	-0.0016	0.015	-0.018	0.025
RPL23AP53	Tfh	0.011	0.006	0.0076	0.0066	-0.0074	0.0036	0.011
RPL23AP64	Tfh	0.01	0.0015	-0.0091	1.70E-05	0.013	0.012	0.011
RPL23AP7	Tfh	-0.0047	-0.0048	0.0065	0.0017	0.0062	-0.015	0.0029
RPL23AP82	Tfh	0.0023	-0.0092	0.014	0.0012	0.0043	-0.0073	0.0015
RPL24	Tfh	-0.0027	-0.019	0.0043	0.003	0.02	-0.012	0.03
RPL26	Tfh	-0.0012	-0.018	0.013	-0.0032	0.022	-0.016	0.029
RPL26L1	Tfh	-0.015	-0.0036	0.0063	-0.0053	-0.00029	0.0013	0.0077
RPL27	Tfh	0.0032	-0.022	0.013	-0.008	0.017	-0.015	0.03
RPL27A	Tfh	0.0052	-0.028	0.01	-0.00087	0.012	-0.014	0.019
RPL28	Tfh	-0.0079	-0.024	-0.0068	0.0065	0.013	0.0013	0.022
RPL29	Tfh	-0.0012	-0.027	0.0052	-0.009	0.011	-0.011	0.015
RPL3	Tfh	0.016	-0.022	0.013	-0.011	0.0022	-0.024	0.0076
RPL30	Tfh	0.0054	-0.02	0.011	0.0011	0.021	-0.011	0.034
RPL31	Tfh	0.0054	-0.021	0.014	-0.0012	0.022	-0.015	0.025
RPL32	Tfh	0.007	-0.025	0.01	0.0013	0.014	-0.016	0.024
RPL32P3	Tfh	0.012	-0.0051	-0.01	-0.0051	0.027	0.013	-0.014
RPL34	Tfh	0.0087	-0.022	0.017	-0.0022	0.018	-0.014	0.025
RPL34-AS1	Tfh	0.0098	0.00077	-0.00073	-0.00026	0.0065	0.0085	-0.0096
RPL35	Tfh	-0.0034	-0.028	0.0032	0.0033	0.013	-0.0074	0.02
RPL35A	Tfh	0.0026	-0.022	0.0092	-0.001	0.015	-0.013	0.031
RPL36	Tfh	-0.0026	-0.029	-0.0011	0.0047	0.012	-0.0064	0.018
RPL36A	Tfh	0.0072	0.0096	-0.0038	-0.00085	0.018	0.0074	-0.013
RPL36AL	Tfh	-0.022	-0.0083	0.011	0.0085	0.012	-0.0033	0.018
RPL37	Tfh	0.0028	-0.021	0.0079	-0.0028	0.019	-0.0083	0.032
RPL37A	Tfh	0.0017	-0.022	0.0071	-0.0017	0.02	-0.0067	0.03
RPL38	Tfh	-0.0038	-0.025	0.0087	0.0042	0.016	-0.0073	0.033
RPL39	Tfh	0.006	-0.019	0.014	-0.0029	0.019	-0.012	0.03
RPL39L	Tfh	-0.016	-0.0028	0.0046	-0.0057	-0.0087	0.0029	0.0083
RPL4	Tfh	0.011	-0.02	0.015	-0.021	0.0031	-0.024	0.0077
RPL41	Tfh	-4.50E-05	-0.022	0.0096	0.0043	0.017	-0.0093	0.03
RPL5	Tfh	0.014	-0.016	0.017	-0.013	0.012	-0.021	0.017
RPL6	Tfh	0.0054	-0.019	0.016	-0.017	0.015	-0.022	0.012
RPL7	Tfh	0.011	-0.017	0.024	-0.014	0.0097	-0.026	0.0057
RPL7A	Tfh	0.0075	-0.022	0.011	-0.0094	0.01	-0.024	0.017
RPL8	Tfh	0.00065	-0.029	0.0048	-0.007	0.0064	-0.02	0.0045
RPL9	Tfh	0.011	-0.015	0.018	-0.0019	0.016	-0.017	0.019
RPLP0	Tfh	0.0027	-0.019	0.0046	-0.0083	0.01	-0.024	0.011
RPLP1	Tfh	0.00096	-0.026	0.0026	-0.0065	0.015	-0.006	0.024
RPLP2	Tfh	0.0082	-0.027	0.0049	-0.0035	0.012	-0.0069	0.023
RPP25	Tfh	-0.015	0.004	-0.0099	0.0078	-0.013	0.015	-0.014
RPP25L	Tfh	-0.012	-0.014	-0.0019	-0.0027	-0.0036	0.011	-0.018
RPP38	Tfh	-0.0083	-0.0082	0.013	0.01	-0.0029	0.012	-0.0066
RPP40	Tfh	-0.0053	-0.0021	0.0056	-0.0043	-0.0028	-0.00063	-0.003
RPRD1A	Tfh	0.014	0.013	0.0073	0.0048	0.01	0.0074	-0.0051
RPRD1B	Tfh	0.0088	0.011	-0.002	-0.00019	0.0031	0.006	-0.0023
RPS10P7	Tfh	0.0023	9.70E-05	-0.0025	0.0037	0.01	-0.0016	-0.0037
RPS11	Tfh	0.0049	-0.025	0.011	-0.0086	0.013	-0.015	0.025
RPS12	Tfh	0.0069	-0.021	0.0096	0.0025	0.019	-0.0096	0.029
RPS13	Tfh	0.0063	-0.02	0.017	-0.0036	0.02	-0.015	0.028
RPS14	Tfh	0.01	-0.027	0.016	-0.0056	0.0066	-0.018	0.015
RPS14P3	Tfh	0.0027	-0.00018	-0.0014	-0.0023	0.018	0.0031	-0.0018
RPS15	Tfh	-0.0047	-0.032	-0.0012	0.0022	0.0075	-0.0029	0.0035
RPS15A	Tfh	0.0075	-0.02	0.0093	-0.0088	0.014	-0.015	0.032
RPS15AP10	Tfh	0.0025	0.00033	0.0024	-0.0026	0.021	0.018	-0.0092
RPS16	Tfh	0.0065	-0.025	0.011	-0.0055	0.012	-0.0094	0.022
RPS16P5	Tfh	0.0095	0.011	-0.0048	-0.008	0.0079	0.02	-0.00094
RPS17	Tfh	0.0053	-0.021	0.012	-0.0072	0.019	-0.013	0.026
RPS18	Tfh	0.011	-0.023	0.016	-0.012	0.009	-0.019	0.012
RPS18P9	Tfh	0.0056	0.0022	-0.00073	-0.0057	0.012	0.0094	-0.0073
RPS19	Tfh	0.0026	-0.029	0.0074	-0.007	0.0082	-0.023	0.0094
RPS19BP1	Tfh	-0.014	-0.024	-0.0077	-0.0061	-0.002	0.00072	-0.013
RPS2	Tfh	0.0086	-0.028	0.0046	-0.0084	0.0081	-0.018	0.0089
RPS20	Tfh	0.0051	-0.023	0.013	-0.0011	0.017	-0.015	0.026
RPS21	Tfh	0.004	-0.026	0.0055	-0.0013	0.015	-0.009	0.026
RPS23	Tfh	0.0074	-0.021	0.018	-0.0081	0.014	-0.017	0.027
RPS24	Tfh	-0.01	-0.014	0.0088	-0.0079	0.021	-0.0091	0.027
RPS25	Tfh	0.0022	-0.018	0.0095	0.0045	0.019	-0.011	0.033
RPS26	Tfh	-0.01	-0.0028	0.0031	0.0071	0.0043	0.0052	0.018
RPS27	Tfh	0.007	-0.022	0.014	-0.003	0.018	-0.012	0.027
RPS27A	Tfh	0.01	-0.021	0.013	-0.0052	0.014	-0.018	0.028
RPS27L	Tfh	-0.017	-0.0034	0.014	0.012	0.012	-0.0004	0.02
RPS28	Tfh	0.0026	-0.028	0.0017	-0.0012	0.012	-0.0012	0.018
RPS29	Tfh	0.0025	-0.02	0.007	0.0026	0.016	-0.0035	0.036
RPS2P32	Tfh	-0.003	-0.0039	-0.0092	-0.0015	0.0021	0.0046	-0.00075
RPS3	Tfh	0.012	-0.024	0.014	-0.0061	0.0047	-0.022	0.017
RPS3A	Tfh	0.01	-0.015	0.013	-0.0066	0.0041	-0.015	0.017
RPS4X	Tfh	0.004	-0.016	0.015	-0.0093	0.011	-0.02	0.012
RPS5	Tfh	0.008	-0.025	0.0082	-0.013	0.0064	-0.017	0.012
RPS6	Tfh	0.01	-0.021	0.016	-0.0078	0.013	-0.023	0.016
RPS6KA2	Tfh	0.0067	-0.0021	-0.0056	0.0083	-0.0045	0.0041	-0.0021
RPS6KA3	Tfh	0.0098	0.014	-0.0022	0.0018	0.011	-0.029	0.0074
RPS6KA4	Tfh	-0.0081	-0.0081	-0.024	0.002	-0.00081	-0.00029	0.01
RPS6KA5	Tfh	0.015	0.0017	0.0054	0.011	0.0043	-0.006	-0.0097
RPS6KC1	Tfh	0.0097	0.011	0.0049	-0.0032	-0.012	-0.0013	0.0065
RPS6KL1	Tfh	0.012	-0.0032	-0.0057	-0.00035	0.004	0.0083	-0.0011
RPS7	Tfh	0.0037	-0.021	0.0096	-0.013	0.012	-0.019	0.024
RPS8	Tfh	0.0086	-0.025	0.013	-0.011	0.012	-0.015	0.021
RPS9	Tfh	0.00077	-0.03	0.0039	-0.0038	0.009	-0.013	0.0069
RPSA	Tfh	0.0066	-0.018	0.0087	-0.0054	0.017	-0.021	0.02
RPSAP58	Tfh	0.0043	-0.0066	-0.0021	0.0012	-0.0018	-0.0081	0.003
RPTOR	Tfh	0.012	0.00052	-0.025	-0.0081	0.012	0.00042	0.0026
RPUSD1	Tfh	-0.0078	-0.018	-0.02	-0.012	-0.0078	0.00026	-0.016
RPUSD2	Tfh	-0.0038	-0.007	-0.0024	8.10E-05	-0.022	0.0089	-0.025
RQCD1	Tfh	-0.0044	0.00056	-0.0027	0.00066	0.0052	-0.0023	-0.0044
RRAGB	Tfh	0.0034	7.70E-05	-0.0013	0.0042	0.012	0.013	0.0083
RRAGC	Tfh	-0.0091	-0.00096	0.0013	-0.0034	0.0074	-0.0051	0.023
RRAGD	Tfh	0.012	-0.00068	0.00035	0.023	-0.0038	-0.0061	-0.0081
RRAS	Tfh	-0.008	-0.011	-0.00079	0.031	-0.014	0.0054	0.0087
RRAS2	Tfh	-0.014	0.0091	-0.00044	-0.0025	0.0006	-0.007	-0.0069
RRBP1	Tfh	0.006	-0.00029	-0.022	-0.012	-0.0023	-0.0089	0.0077
RREB1	Tfh	0.015	0.0043	-0.018	-0.0013	0.0075	0.0045	0.015
RRM1	Tfh	-0.01	0.014	0.0041	-0.021	-0.015	-0.0055	-0.012
RRM2	Tfh	-0.012	0.0048	-0.0052	-0.027	-0.0097	0.00024	0.0002
RRM2B	Tfh	0.0085	0.016	0.0078	-0.00094	-0.016	-0.0014	-0.0047
RRN3P1	Tfh	0.0096	0.0062	0.0057	-0.0061	0.00043	0.01	-0.0016
RRN3P2	Tfh	0.0096	0.011	-0.0061	-0.013	0.01	0.017	0.0031
RRN3P3	Tfh	0.00097	0.0061	-0.011	-0.021	0.015	0.013	-0.0078
RRNAD1	Tfh	-0.0055	-0.00052	-0.0051	0.0085	0.0057	-0.00097	-0.012
RRP12	Tfh	-0.0076	-0.002	-0.013	0.012	-0.01	0.0061	0.0058
RRP15	Tfh	-0.00025	-0.0013	0.017	0.015	0.0031	0.0054	0.0071
RRP7A	Tfh	-0.0052	-0.0069	-0.0049	0.011	-0.0015	0.0096	-0.0026
RRP7BP	Tfh	0.013	-0.015	-0.0048	0.0043	0.018	0.007	-0.015
RRP9	Tfh	-0.015	-0.0093	-0.0095	0.0099	-0.0017	0.014	-0.0063
RRS1	Tfh	-0.017	-0.00027	-0.013	0.011	0.015	-0.0056	0.0047
RSAD2	Tfh	-0.021	0.015	-0.012	0.022	-0.0013	0.017	-0.0031
RSBN1L	Tfh	-0.0036	0.0066	0.013	-0.0014	0.0014	-0.0062	0.0014
RSC1A1	Tfh	-0.0031	0.014	-0.0098	0.0016	0.01	0.0023	0.0046
RSG1	Tfh	-0.0006	-0.0025	-0.01	-0.00025	-0.0037	-0.0013	-0.0093
RSPH3	Tfh	0.011	-0.0056	0.0049	-0.0012	0.0011	0.0067	0.0071
RSPH9	Tfh	0.0036	0.00011	-0.0041	0.00081	0.0081	0.0031	0.013
RSRC1	Tfh	-0.0068	-0.0031	0.0054	-0.0054	0.026	0.0073	0.0039
RSRP1	Tfh	0.0068	-0.007	0.0099	-0.013	0.013	0.0059	-0.026
RTCA-AS1	Tfh	0.011	0.0012	0.0076	-0.0034	0.014	0.013	-0.013
RTKN2	Tfh	-0.013	0.014	-0.0049	0.012	0.015	-0.018	-0.014
RTN3	Tfh	-0.002	-0.0029	0.013	-0.0027	-0.021	-0.012	0.014
RTN4	Tfh	-0.0071	-0.0046	0.014	-0.007	0.0065	0.0073	0.025
RTN4IP1	Tfh	0.0055	-0.00097	0.0048	-0.0063	0.0046	0.013	-0.01
RTN4R	Tfh	0.0097	-0.015	-0.0044	-0.011	-0.0039	-0.00033	-0.013
RTN4RL1	Tfh	-0.003	0.0015	-0.01	0.0093	-0.0045	-0.018	-0.0098
RTP4	Tfh	-0.024	0.012	-0.0083	0.012	0.00094	0.022	0.0024
RTTN	Tfh	0.016	0.011	-0.0033	0.00056	-0.00023	0.0013	0.0056
RUFY2	Tfh	0.013	0.0074	0.0075	-0.0095	0.018	0.0018	-0.0089
RUFY3	Tfh	0.012	-0.0028	0.0037	0.012	0.0052	-0.0053	0.00032
RUFY4	Tfh	-0.019	0.014	-0.015	0.019	0.0046	0.015	-0.0078
RUNX1	Tfh	0.017	0.0078	-0.0025	0.0047	-0.009	0.0086	0.017
RUNX1-IT1	Tfh	0.013	0.002	-0.00093	-0.014	0.023	0.023	-0.0087
RUNX2	Tfh	-0.0017	0.01	-0.0076	0.011	0.016	-0.034	-0.013
RUNX3	Tfh	-0.0071	-0.017	-0.015	0.0098	-0.01	-0.02	-0.0073
RUSC1	Tfh	-0.0019	-0.013	-0.006	0.00081	-0.0033	-0.0054	0.0021
RUVBL2	Tfh	-0.016	-0.014	-0.011	-0.0091	-0.011	-0.0022	-0.017
RWDD1	Tfh	-0.016	-0.0057	0.018	0.00054	0.0099	-0.0058	0.019
RWDD2A	Tfh	0.0041	0.0031	0.0051	-0.00043	0.0062	0.00018	0.00039
RWDD2B	Tfh	-0.012	0.0038	0.0036	-0.0017	0.00089	0.01	-0.0092
RWDD3	Tfh	-0.012	-0.0038	0.014	0.0027	0.01	0.00069	0.018
RWDD4	Tfh	-0.0074	0.0083	0.012	-0.007	0.0049	-0.0081	-0.0052
RXRA	Tfh	0.00011	-0.0077	-0.0091	0.0027	-0.0075	-0.014	0.008
RXRB	Tfh	0.0023	-0.0096	-0.0094	0.0092	0.0061	0.00096	0.015
RYBP	Tfh	-0.0041	-0.0014	-0.0058	0.0022	0.023	-0.0068	0.0029
RYK	Tfh	0.01	0.006	0.0091	0.0073	0.00037	-0.007	-0.018
RYR1	Tfh	-0.012	0.0033	-0.002	-0.017	0.0069	-0.014	0.0053
RYR3	Tfh	0.012	0.007	-0.0065	-0.0073	0.016	-0.001	-0.0019
S100A10	Tfh	-0.013	-0.011	0.0098	-0.0013	0.017	-0.035	0.0082
S100A11	Tfh	-0.015	-0.014	0.0087	0.012	0.0096	-0.0093	0.011
S100A4	Tfh	-0.016	-0.013	0.0011	0.0069	0.012	-0.029	0.013
S100A6	Tfh	-0.021	-0.014	0.00065	0.015	0.012	-0.01	0.011
S100A9	Tfh	-0.0012	-7.60E-05	-0.0034	0.013	0.0087	-0.0053	-0.0068
S100PBP	Tfh	-0.0033	0.016	-0.0064	-0.019	0.0036	0.0079	0.0014
S1PR2	Tfh	8.90E-05	-0.00056	-0.0045	-0.0083	-0.015	0.015	0.0063
S1PR4	Tfh	0.0043	-0.025	-0.015	-0.0067	-0.0048	0.014	-0.017
S1PR5	Tfh	0.0019	-0.004	0.0034	-0.01	-0.00074	-0.022	-0.011
SAC3D1	Tfh	-0.0028	-0.015	4.50E-05	-0.0074	-0.014	0.013	0.0017
SACS	Tfh	0.0058	0.016	-0.01	-0.0059	0.0088	-0.019	0.005
SAE1	Tfh	-0.0095	-0.0046	0.0044	-0.026	-0.0036	-0.028	-0.014
SALL2	Tfh	0.011	0.0017	-0.0042	0.0045	-0.0046	-0.0024	0.013
SAMD1	Tfh	0.0077	-0.017	0.001	-0.0067	0.0015	-0.0036	-0.0035
SAMD10	Tfh	0.0052	-0.016	-0.0077	-0.013	-0.0085	0.002	0.0068
SAMD12	Tfh	0.0045	0.0081	-0.005	0.0097	0.0081	0.0012	-0.0045
SAMD3	Tfh	-0.017	0.01	-0.00098	-0.012	-0.00025	-0.018	-0.0065
SAMD4B	Tfh	0.009	-0.0097	-0.019	0.0038	-0.0076	-0.0039	0.012
SAMD8	Tfh	0.011	0.015	0.00034	0.0041	0.019	-0.0011	0.0026
SAMD9	Tfh	-0.018	0.023	-0.011	0.013	-0.001	0.015	-0.003
SAMD9L	Tfh	-0.022	0.018	-0.01	0.015	0.00075	0.012	0.0024
SAMSN1	Tfh	0.0026	0.00093	0.022	-0.0027	-0.0044	-0.011	-0.0054
SAP130	Tfh	0.015	0.0061	-0.012	-0.013	-0.0044	-0.0016	0.00027
SAP25	Tfh	0.01	-0.017	-0.014	0.0052	0.019	0.00064	0.0038
SAP30	Tfh	-0.018	0.0038	-0.0027	-0.0013	0.02	-0.029	-0.01
SAP30L	Tfh	0.01	0.0039	0.0012	-0.0097	-0.0025	-0.012	0.01
SAP30L-AS1	Tfh	0.007	0.0035	0.00055	-0.0062	0.0043	0.0085	-0.0031
SAPCD2	Tfh	-0.0096	0.0043	-0.015	-0.0055	-0.012	0.00028	-0.0096
SAR1A	Tfh	-0.0034	0.005	-8.70E-05	-0.0039	0.002	0.0056	-0.0015
SARDH	Tfh	0.012	-0.012	-9.60E-05	-0.015	-0.004	0.0081	0.0054
SARM1	Tfh	0.012	-0.0081	-0.022	0.0022	0.01	0.0028	-0.014
SARS2	Tfh	-0.0016	-0.015	-0.0099	-0.01	-0.011	-0.0044	0.0029
SASH3	Tfh	-0.0088	-0.0024	-0.0032	-0.026	-0.031	0.009	-0.0047
SASS6	Tfh	0.0051	0.0042	0.0069	-0.0035	-0.002	0.0051	0.0035
SAT1	Tfh	-0.025	0.012	-0.0034	0.00064	0.0066	0.012	-0.0025
SAT2	Tfh	0.0041	-0.019	0.011	0.0072	0.0072	-0.0024	0.0022
SATB1	Tfh	-0.0021	0.0054	-0.0075	0.024	0.012	0.0077	-0.0064
SATB1-AS1	Tfh	0.0026	-0.0068	0.0078	0.013	0.006	0.015	0.0074
SAV1	Tfh	-0.0048	0.0073	-0.0021	0.023	-0.0048	0.0064	-0.0041
SAYSD1	Tfh	-0.0083	0.0073	-9.40E-05	-0.0059	0.0043	-0.0097	-0.0027
SBDS	Tfh	-0.0079	-0.0093	0.016	0.024	0.0013	-0.0091	0.013
SBDSP1	Tfh	0.00067	-0.006	0.0044	0.011	0.0058	-0.0037	-0.0024
SBF1	Tfh	0.0041	-0.0054	-0.031	0.0035	-0.0022	-0.0018	0.014
SBF2	Tfh	0.019	0.0057	-0.0066	0.021	-0.001	-0.0051	-0.0055
SBF2-AS1	Tfh	0.0026	-0.0076	0.0061	-0.0022	0.005	-0.0021	0.013
SBK1	Tfh	0.0001	-0.0039	-0.021	0.016	-0.012	0.011	0.014
SBNO2	Tfh	-0.0055	0.00052	-0.03	-0.00028	0.0013	0.012	0.019
SBSPON	Tfh	0.0075	-0.00018	-0.0019	-0.0049	0.0075	0.01	-0.00026
SC5D	Tfh	0.0042	0.0023	0.014	0.0079	0.003	0.011	-0.0017
SCAF1	Tfh	-0.0002	-0.009	-0.017	-0.00074	0.0095	0.0049	-0.0014
SCAI	Tfh	0.019	0.001	0.0043	-0.012	0.014	0.0069	0.0021
SCAMP1-AS1	Tfh	-0.011	-0.0064	0.0038	0.0049	0.0074	0.0088	-0.0059
SCAMP4	Tfh	-0.01	-0.013	-0.014	0.0053	-0.0083	-0.00037	0.0024
SCAND1	Tfh	-0.017	-0.021	-0.018	0.0019	0.0021	0.0045	-0.004
SCAND2P	Tfh	0.017	-0.0031	-0.0026	0.0026	0.013	0.011	-0.015
SCAPER	Tfh	0.013	0.0025	0.0045	0.0018	0.022	0.011	-0.0053
SCARB1	Tfh	-0.0014	-0.0031	-0.0015	-0.015	-0.0083	0.0054	0.0071
SCARB2	Tfh	-0.0022	0.02	-0.01	0.014	-0.0078	0.0057	0.00039
SCARF2	Tfh	0.01	-0.013	-0.0078	-0.0031	-0.015	0.0088	-0.0032
SCARNA1	Tfh	0.0066	0.0051	0.004	0.0037	0.013	0.02	-0.0069
SCARNA12	Tfh	0.003	-0.0081	-0.0064	-0.0043	0.011	0.0069	0.014
SCARNA17	Tfh	0.0021	-0.014	-0.0077	0.015	0.033	0.0029	0.0051
SCARNA2	Tfh	0.00069	-0.017	-0.00065	-0.0013	0.013	0.0031	0.0078
SCARNA21	Tfh	0.011	-0.017	0.0042	-0.0007	0.011	-0.0018	0.023
SCARNA9	Tfh	0.0024	-0.0059	-0.0027	-0.012	0.024	-0.009	0.019
SCART1	Tfh	0.0052	-0.0016	-0.015	0.0071	0.0034	-0.0033	0.011
SCCPDH	Tfh	-0.0083	0.0022	-0.0047	-0.006	0.0046	0.00038	0.0015
SCD	Tfh	-0.0086	0.013	-0.014	-0.018	-0.0057	-0.0095	-0.0048
SCD5	Tfh	-0.0017	0.00034	-0.0029	-0.0022	0.0017	-0.017	-0.0053
SCFD2	Tfh	-0.0034	0.004	-0.0028	0.0036	-0.0035	0.011	-0.0098
SCG5	Tfh	-0.0091	-7.40E-05	0.0011	-0.0074	0.00069	0.0087	0.0058
SCLT1	Tfh	-0.016	0.015	-0.0073	-7.80E-06	0.01	0.019	-0.01
SCMH1	Tfh	0.014	-0.0059	0.00065	0.007	-0.006	0.00052	0.01
SCML1	Tfh	0.0099	-0.0037	0.007	0.011	0.0073	0.02	-0.0073
SCML2	Tfh	0.0065	-0.0033	0.00098	0.018	-0.0093	0.0054	0.0088
SCML4	Tfh	-0.0088	-0.00052	-0.0079	0.015	0.016	-0.015	-0.029
SCN8A	Tfh	0.0046	0.0024	-0.0061	0.0028	0.0064	-0.013	0.0034
SCNM1	Tfh	-0.0043	-0.0011	-0.0017	-0.0031	0.021	0.004	0.0087
SCNN1D	Tfh	0.0089	-0.0057	-0.011	-0.0039	0.00076	-0.0027	-0.012
SCOC	Tfh	0.00077	0.00097	0.028	0.019	-0.0036	-0.0046	0.0087
SCOC-AS1	Tfh	0.0054	-0.012	0.0097	0.0044	-0.0073	0.0044	0.0043
SCPEP1	Tfh	0.016	-0.015	0.015	0.0061	-0.0073	-0.0011	0.0078
SCRIB	Tfh	0.0034	-0.0022	-0.025	0.0018	-0.001	-0.014	0.0086
SCRN1	Tfh	0.0063	-0.00018	-0.0039	0.017	0.0013	-0.026	-0.011
SCRN2	Tfh	-0.0035	-0.015	-0.0093	-0.011	0.003	-0.0044	-0.019
SCRN3	Tfh	-0.0025	0.0076	0.0059	0.011	-0.0053	0.0072	0.0036
SCUBE3	Tfh	0.0094	-0.00038	0.0081	-0.0045	0.01	0.0067	-0.0026
SCYL2	Tfh	0.00079	0.021	0.0043	-0.00085	-0.021	-0.0048	0.016
SDC4	Tfh	-0.0072	0.0047	-0.0088	0.011	-0.00065	-0.0066	0.00021
SDCBP2-AS1	Tfh	0.0058	0.012	-0.0074	0.0064	0.012	0.0026	-0.002
SDCCAG3	Tfh	0.0029	-0.012	-0.011	0.0073	0.011	-0.0057	0.016
SDF2	Tfh	-0.021	-0.00082	0.0095	0.00081	-0.0026	0.01	0.0035
SDF2L1	Tfh	-0.02	-0.013	-0.0081	0.0055	-0.0065	0.0049	0.0033
SDHAF1	Tfh	-0.009	-0.022	-0.0065	-0.0005	-0.0029	0.0082	-0.0078
SDHAF3	Tfh	-0.0022	-0.0074	0.017	0.0073	0.0031	-0.0029	0.0078
SDHAF4	Tfh	-0.0069	-6.70E-05	0.0053	-0.00022	0.0082	-0.0027	0.013
SDHAP1	Tfh	0.01	-0.00077	0.00034	0.0039	-0.00014	-0.0025	-0.013
SDHAP2	Tfh	0.012	0.00095	0.0003	0.0022	0.0083	0.0012	-0.0027
SDHAP3	Tfh	0.0021	0.0036	-0.0051	-0.00066	0.0011	0.006	0.0074
SDHC	Tfh	-0.0056	0.0072	-0.0015	-0.0022	0.0094	-0.013	0.01
SDK2	Tfh	0.02	-0.01	0.0033	-0.0045	-0.00061	0.0063	0.011
SDR39U1	Tfh	0.0088	-0.015	0.0011	0.004	0.016	0.0063	-0.019
SDR42E1	Tfh	0.0055	0.0077	0.002	0.0083	-0.0069	0.0019	-0.011
SEC11C	Tfh	-0.019	-0.0056	0.016	-0.0068	0.0091	-0.013	0.017
SEC14L1	Tfh	0.00064	0.019	-0.016	-0.0025	-0.0062	-0.00069	0.0019
SEC14L1P1	Tfh	0.0056	0.003	-0.0062	-0.00043	0.016	0.0073	-0.0052
SEC14L2	Tfh	0.014	-0.0055	-0.00032	-0.0046	0.022	0.013	-0.00023
SEC16A	Tfh	0.01	0.012	-0.027	0.005	-0.0069	-0.0028	0.024
SEC22B	Tfh	-0.0044	0.013	0.0052	0.0081	-0.011	0.0073	0.0085
SEC24A	Tfh	0.0097	0.02	-0.0012	-0.0018	-0.017	-0.0034	0.0015
SEC24B	Tfh	0.016	0.017	0.0052	0.0038	-0.015	-0.0051	-0.0071
SEC24B-AS1	Tfh	0.01	0.00019	-0.0017	-0.0017	0.015	-0.00079	-0.0041
SEC24D	Tfh	-0.0042	0.021	-0.0046	-0.0084	-0.024	-0.0046	-0.0065
SEC31B	Tfh	0.011	0.0058	-0.0084	-0.012	0.01	-0.0031	6.90E-05
SEC61A2	Tfh	0.012	0.0067	0.0049	-0.0054	0.011	0.011	-0.012
SEC61B	Tfh	-0.023	-0.013	0.0069	0.0017	0.0048	-0.0025	0.013
SEC61G	Tfh	-0.02	-0.0059	0.0087	0.0042	0.012	0.0028	0.029
SECISBP2L	Tfh	-0.00089	0.013	-0.012	-0.0039	0.023	-0.005	0.0038
SECTM1	Tfh	-0.0072	0.00011	-0.012	0.019	0.00023	0.0065	-0.00045
SEL1L	Tfh	0.0093	0.022	-0.00031	-0.002	-0.017	-0.0079	0.0081
SELK	Tfh	-0.018	-0.0079	0.018	0.0094	0.0068	-0.012	0.016
SELL	Tfh	-0.013	0.0087	-0.00071	0.0084	-0.0036	0.023	-0.0029
SELM	Tfh	0.00096	-0.028	0.00094	0.021	-0.00056	0.0026	8.70E-05
SELO	Tfh	0.0049	-0.015	-0.02	-0.0038	0.00011	0.0069	-0.032
SELP	Tfh	-0.012	0.0089	-0.0076	0.0038	0.0059	-0.0059	-0.0084
SEMA3G	Tfh	-0.018	0.014	-0.014	0.0075	0.015	-0.019	0.0018
SEMA4A	Tfh	-0.0042	0.0045	-0.0044	-0.017	-5.10E-05	-0.014	-0.01
SEMA4B	Tfh	-0.00071	0.0062	-0.02	-0.0086	-0.016	0.01	-0.011
SEMA4C	Tfh	0.02	-0.0041	-0.0086	0.0048	-0.0081	0.008	0.014
SEMA4D	Tfh	0.006	0.0032	-0.019	-0.013	-0.007	-0.011	-0.0097
SEMA4F	Tfh	0.02	-0.0022	-0.0036	-0.006	0.0033	-0.00072	0.00038
SEMA4G	Tfh	0.01	0.00032	-0.0045	0.00068	0.009	0.0035	-0.0046
SEMA6A	Tfh	0.0072	-0.0051	-0.0052	0.0029	0.014	0.0046	0.01
SEMA6A-AS1	Tfh	0.0026	0.00081	-0.0018	-0.0007	0.009	0.0045	0.0058
SEMA6C	Tfh	0.012	-0.011	-0.0048	-0.0021	0.0024	-0.0036	-0.0033
SENCR	Tfh	0.0068	-0.00067	-0.00011	-0.0064	0.016	0.0023	0.0077
SENP2	Tfh	-0.00075	0.0089	-0.0069	0.0054	0.0042	-0.008	-0.023
SENP5	Tfh	0.0043	0.016	-0.0099	-0.0079	0.021	0.019	-0.0086
SENP7	Tfh	0.012	0.012	0.015	-0.0086	-0.012	0.0099	0.0094
SENP8	Tfh	-0.0005	0.0029	0.01	-0.0039	-0.0024	0.0097	0.0017
SEPN1	Tfh	0.0077	-0.0068	-0.02	0.00023	-0.0037	0.0023	0.018
SEPSECS	Tfh	-0.00025	0.017	-0.0021	0.0057	0.0076	0.0065	-0.0043
SEPSECS-AS1	Tfh	0.0011	-7.80E-05	0.0093	-0.0085	0.011	0.015	-0.0053
10-Sep	Tfh	0.014	-0.0041	0.004	0.017	-0.0033	-0.008	-0.0058
11-Sep	Tfh	0.0062	0.00042	0.007	-0.025	-0.0051	-0.021	-0.0024
SEPT7-AS1	Tfh	0.00056	0.00031	0.0046	0.0037	0.002	0.01	0.009
SEPT7P2	Tfh	0.01	-0.0031	0.013	-0.0031	0.021	0.014	-0.018
8-Sep	Tfh	0.0036	-0.0022	-0.0043	0.01	-0.0042	-0.014	0.014
9-Sep	Tfh	0.0025	-0.013	-0.02	-0.0016	-0.003	-8.30E-05	0.02
SEPW1	Tfh	-0.0098	-0.024	0.0016	0.0058	0.0024	-0.0074	0.01
SERAC1	Tfh	0.013	0.0089	0.0041	-0.0067	-0.012	-0.0088	-0.0081
SERF2	Tfh	-0.013	-0.019	0.0069	-0.0034	0.0098	-0.0049	0.011
SERHL	Tfh	0.0037	-0.0059	0.0043	-0.0043	0.0076	-0.0026	-0.0048
SERHL2	Tfh	0.0086	-0.012	-0.0051	0.0054	0.015	-0.002	-0.0024
SERINC4	Tfh	0.015	0.00019	-0.0027	-0.0015	0.0039	-0.00089	-0.0011
SERINC5	Tfh	0.017	0.0015	-0.0028	-0.0094	0.019	0.014	-0.0027
SERPINB6	Tfh	0.0067	-0.0036	0.0013	0.026	-0.002	0.00069	-0.0025
SERPINB8	Tfh	-0.0057	0.011	-0.00045	0.0067	-0.011	-0.00088	0.0045
SERPINB9	Tfh	0.00031	0.0083	-0.0063	0.012	0.0086	-0.0055	-0.022
SERPINB9P1	Tfh	-0.014	0.0055	-0.0076	0.012	0.01	-0.0055	-0.013
SERPIND1	Tfh	0.006	0.0011	-0.0036	-0.0089	0.011	0.014	0.0063
SERPINE2	Tfh	-0.0091	0.0047	-0.0082	-0.01	0.0011	-0.0065	-0.0089
SERPINF1	Tfh	0.01	-0.00018	-0.0077	-0.001	0.0055	-0.0008	-0.013
SERPINH1	Tfh	0.0075	-0.0049	-0.004	0.0018	0.0029	-0.0078	-0.016
SERPINI1	Tfh	-0.009	0.0048	0.013	0.017	-0.0068	-0.00046	0.0041
SERTAD1	Tfh	-0.012	-0.0091	-0.0052	-0.0066	-0.0099	0.022	-0.0029
SERTAD2	Tfh	0.015	0.0023	0.0075	0.00051	0.0032	0.0035	0.0043
SERTAD3	Tfh	-0.0065	-0.001	0.013	-0.0028	-0.01	0.015	-0.0053
SESN1	Tfh	0.00042	-0.0014	0.008	-0.0051	0.021	-0.037	-0.025
SESN2	Tfh	0.0029	-0.0096	-0.0075	-0.023	-0.021	-0.0036	0.0016
SESN3	Tfh	0.0049	0.0033	0.006	-0.00044	0.019	-0.026	-0.008
SESTD1	Tfh	-0.00033	0.0071	-0.0029	-0.013	0.0026	-0.0029	-0.011
SET	Tfh	-0.0056	0.0065	0.0043	-0.0081	-0.0052	-0.012	0.012
SETD1A	Tfh	-0.00017	-0.0049	-0.016	-0.0074	0.014	0.0096	0.0074
SETD1B	Tfh	-0.00073	-0.0057	-0.012	-0.0037	0.014	0.017	0.018
SETD2	Tfh	0.0071	0.02	-0.0091	-0.014	0.0085	-0.011	0.011
SETD4	Tfh	0.016	0.00031	0.0057	-0.0035	0.0075	0.0011	0.00078
SETD6	Tfh	0.0069	0.0032	-0.001	0.0052	0.0036	0.014	-0.014
SETD7	Tfh	0.016	0.0072	0.0018	0.013	-0.00098	-0.018	-0.01
SETD8	Tfh	-0.0035	-0.0052	-0.0073	-0.0054	-0.0085	0.0073	0.022
SETD9	Tfh	0.0032	0.0013	0.0075	0.0018	0.007	0.0056	0.012
SETDB1	Tfh	0.013	0.0099	-0.0046	0.0061	0.012	0.013	0.0072
SETMAR	Tfh	0.0028	-0.0039	0.0095	-0.011	-0.0025	0.0082	0.002
SETX	Tfh	-0.0016	0.025	-0.019	-0.0028	0.0025	-0.0065	0.013
SEZ6	Tfh	0.0089	0.0021	-0.0045	0.0021	0.01	0.0039	-0.0018
SF3A2	Tfh	-0.0055	-0.021	-0.014	0.00057	-0.0012	0.0024	0.0052
SF3B5	Tfh	-0.016	-0.023	0.00033	-0.0024	0.004	-0.005	0.016
SF3B6	Tfh	-0.022	0.00062	0.017	0.0034	0.012	0.0051	0.024
SFI1	Tfh	0.012	-0.002	-0.016	-0.00024	0.0022	0.01	0.0038
SFMBT1	Tfh	0.0094	-0.0073	0.0065	0.00064	0.0087	-0.027	-0.0038
SFMBT2	Tfh	0.021	-0.0016	-0.00097	0.0038	0.00094	-0.013	0.01
SFR1	Tfh	-8.70E-05	-0.0041	0.017	0.0077	-0.0015	0.0046	0.002
SFT2D1	Tfh	-0.02	0.0032	0.013	-0.0032	-0.0017	0.013	0.0074
SFT2D2	Tfh	0.0086	0.01	-0.0093	-0.0061	0.0077	-7.30E-05	0.0056
SFT2D3	Tfh	0.014	-0.016	0.0033	0.0059	0.014	-0.012	-0.011
SFXN2	Tfh	0.0078	-0.0043	-0.0065	-0.0031	0.016	0.02	-0.0024
SFXN3	Tfh	0.014	-0.0027	-0.0077	0.0026	0.00045	-0.0095	0.0078
SFXN4	Tfh	0.00052	0.0022	0.0039	0.0055	0.0071	0.0098	0.005
SFXN5	Tfh	0.014	-0.0064	-0.0051	-0.0035	0.00039	0.0078	-0.0022
SGCB	Tfh	0.0048	-0.00073	0.012	0.00093	-0.00031	-0.01	0.0085
SGCE	Tfh	0.0038	-0.0017	0.0029	-0.0049	0.0043	-0.012	-0.0051
SGK1	Tfh	-0.014	0.0063	-0.0056	0.017	0.0083	-0.026	-0.011
SGK223	Tfh	0.011	-0.0091	-0.0074	0.00044	0.015	0.0055	-0.011
SGK494	Tfh	0.0064	0.0049	-0.0069	-0.0014	0.019	0.005	-0.002
SGMS1	Tfh	0.0083	0.014	0.005	-0.0028	-0.014	0.014	-9.00E-05
SGMS1-AS1	Tfh	0.0036	0.0023	9.40E-05	0.0021	0.0011	0.0051	0.008
SGOL1	Tfh	-0.0081	0.0049	-0.0084	-0.014	0.0094	0.0035	-0.0038
SGOL2	Tfh	-0.012	0.0053	0.011	-0.0037	0.0063	0.0017	0.0042
SGPL1	Tfh	0.015	0.011	0.0022	-0.0066	-0.017	-0.015	0.0083
SGPP1	Tfh	-0.0022	0.0085	0.015	0.0029	-0.013	0.019	0.0011
SGPP2	Tfh	-0.0027	0.0014	-0.0067	-0.0071	-0.0019	-0.0057	0.0078
SGSH	Tfh	0.012	-0.015	-0.017	-0.00024	-0.0041	-0.0073	-0.005
SGSM1	Tfh	0.014	-0.0088	0.001	-0.0091	-0.0081	0.011	0.012
SGSM2	Tfh	0.018	-0.0054	-0.026	0.013	0.002	0.00075	0.0056
SGSM3	Tfh	0.014	-0.019	-0.012	0.00015	-0.008	-0.0021	-0.007
SGTB	Tfh	0.017	0.0097	0.0026	-0.0025	0.0041	0.01	0.0066
SH2B1	Tfh	0.0063	-0.016	-0.011	-0.0037	0.017	0.0028	0.012
SH2B2	Tfh	-0.0064	0.0012	-0.0094	-0.0035	-0.0055	0.0074	-0.0096
SH2B3	Tfh	0.0056	0.0095	-0.006	0.01	-0.015	0.0056	0.013
SH2D1A	Tfh	-0.008	0.007	0.023	-0.022	-0.015	-0.0021	-0.0018
SH2D2A	Tfh	-0.021	-0.005	-0.016	0.0099	0.0092	-0.0094	-0.0035
SH2D3A	Tfh	0.0062	-0.022	-0.014	0.016	0.011	0.0023	-0.0069
SH2D3C	Tfh	0.0047	-0.0058	-0.0048	-0.013	-0.033	0.026	-0.0017
SH2D4A	Tfh	0.0056	-0.0067	0.003	-0.0028	0.0075	-0.00042	-0.0047
SH3BGR	Tfh	0.0022	-0.0096	0.0028	0.0098	-0.0075	0.0058	0.00086
SH3BGRL	Tfh	-0.019	0.01	0.02	0.0036	0.0058	-0.0043	0.0026
SH3BGRL2	Tfh	0.0021	0.0025	-0.0027	0.0082	0.0083	-0.0086	-0.011
SH3BGRL3	Tfh	-0.022	-0.016	0.0028	-0.011	-0.00076	-0.016	0.0065
SH3BP1	Tfh	-0.0072	-0.012	-0.014	-7.00E-05	-0.00025	0.0062	0.017
SH3BP2	Tfh	-0.0022	-0.0065	-0.018	-0.0073	0.0065	-0.022	-0.018
SH3BP5	Tfh	-0.004	-0.0079	-0.018	0.013	-0.0029	-0.013	-0.00061
SH3BP5-AS1	Tfh	0.0086	0.0078	-0.0095	0.0084	0.024	0.0012	0.0092
SH3BP5L	Tfh	0.0027	0.0034	-0.0089	0.0035	0.0003	-0.00083	0.0072
SH3D21	Tfh	0.0079	-0.0056	-0.0033	-0.011	0.0026	-0.005	0.001
SH3GL1	Tfh	-0.0092	-0.017	-0.017	-0.0023	-0.0056	-0.0025	0.0052
SH3GL1P1	Tfh	0.011	0.0039	-0.017	-0.0058	0.017	0.0044	-0.0057
SH3GLB2	Tfh	-0.0052	-0.018	-0.018	0.0053	-0.011	-0.0099	0.0023
SH3PXD2A	Tfh	0.012	-0.00068	-0.0089	-0.0024	0.013	0.0049	0.0097
SH3RF3	Tfh	0.012	0.0019	-0.0061	-0.01	-0.00083	0.012	-0.0032
SH3RF3-AS1	Tfh	0.0089	-0.001	-0.0098	-0.0054	0.0065	0.0079	-0.0053
SH3TC1	Tfh	-0.0045	-0.0027	-0.02	-0.0067	-0.011	-0.00025	-0.0034
SH3YL1	Tfh	0.006	-0.0029	0.0054	0.0089	0.0037	0.0063	0.0086
SHCBP1	Tfh	-0.013	0.0074	-0.007	-0.027	-0.0098	-0.0041	-0.0062
SHF	Tfh	0.0088	-0.0085	-0.005	0.0077	-0.0082	0.00069	0.0042
SHFM1	Tfh	-0.025	-0.0021	0.0072	-0.0037	0.012	0.0052	0.02
SHISA5	Tfh	-0.023	0.0033	-0.012	0.02	-0.011	0.014	-0.009
SHMT1	Tfh	-0.00068	-0.0079	0.0043	-0.011	-0.01	-0.0046	0.0028
SHMT2	Tfh	-0.0061	-0.0088	-0.0033	-0.02	-0.011	0.0051	0.0045
SHPK	Tfh	0.011	0.0062	-0.012	-0.0049	-0.006	-0.00086	-0.011
SHPRH	Tfh	0.014	0.012	0.0013	-0.011	0.023	0.0028	-0.0041
SHQ1	Tfh	0.0028	0.0091	0.011	0.0078	-0.012	0.00073	-0.011
SHTN1	Tfh	-0.0017	0.0045	0.002	0.003	-0.0075	-0.0037	-0.0038
SIAE	Tfh	0.012	0.00056	0.0062	-0.0067	0.014	0.0049	-0.0062
SIAH1	Tfh	0.013	-0.00029	0.014	0.0081	0.0045	0.0049	-0.0022
SIDT1	Tfh	0.0058	0.019	-0.012	0.005	-0.012	0.012	-0.012
SIDT2	Tfh	0.011	-0.00054	-0.0029	-0.0043	0.014	0.0011	-0.0065
SIGIRR	Tfh	-0.0077	-0.022	-0.015	-0.001	-0.011	0.0053	-0.014
SIGLEC9	Tfh	0.01	-0.0051	0.0047	0.0085	-0.00059	0.0021	-0.0024
SIK2	Tfh	0.0051	-0.0016	-0.0034	-0.01	0.018	-0.0018	-0.0054
SIK3	Tfh	0.012	0.011	-0.016	-0.0048	-0.022	-0.0079	0.019
SIL1	Tfh	-0.016	-0.0039	-0.0049	-0.0068	-0.005	0.00031	-0.014
SIMC1	Tfh	0.0088	0.0036	-0.0047	0.0011	-0.0092	0.012	-0.00088
SIN3A	Tfh	0.009	0.014	-0.014	0.00068	-0.0088	0.0039	0.015
SIN3B	Tfh	0.0088	-0.008	-0.02	-0.0057	0.015	-0.0056	0.0081
SIPA1	Tfh	-0.0016	-0.013	-0.027	-0.0086	-0.026	0.0027	-0.016
SIPA1L1	Tfh	0.004	0.016	-0.016	0.0075	-0.0096	-0.014	0.011
SIPA1L2	Tfh	-0.013	0.018	-0.016	-0.0092	0.0052	-0.0053	0.0013
SIPA1L3	Tfh	0.011	-0.0086	-0.02	-0.0083	0.01	0.012	0.003
SIRPB1	Tfh	0.0022	-0.0016	0.0033	-0.0058	0.0042	-0.0062	-0.001
SIRPG	Tfh	-0.017	0.00035	0.0055	-0.0083	-0.0074	0.0052	-0.014
SIRPG-AS1	Tfh	0.017	0.011	-0.011	-0.0085	0.013	0.0097	-0.0079
SIRT1	Tfh	0.016	0.0096	0.015	0.011	-0.013	0.003	0.0017
SIRT2	Tfh	-0.0072	-0.011	-0.00073	-0.021	-0.012	-0.021	-0.01
SIRT3	Tfh	0.00071	-0.016	-0.0047	-0.0012	0.0077	0.0049	-0.016
SIRT4	Tfh	0.012	-0.0056	0.0078	0.0034	-0.0024	0.014	-0.012
SIRT6	Tfh	-0.0023	-0.005	-0.012	-0.0028	0.012	0.016	-0.015
SIT1	Tfh	-0.019	-0.012	-0.0064	-0.0046	-0.0067	-0.0044	-0.018
SIVA1	Tfh	-0.008	-0.028	-0.0064	0.0088	-0.0044	0.0042	-0.001
SKA1	Tfh	-0.0097	0.0046	-0.0046	-0.022	-0.0063	-0.011	-0.0024
SKA2	Tfh	-0.02	0.0079	0.0063	-0.0079	0.0024	0.013	0.019
SKA3	Tfh	-0.0092	0.007	-0.002	-0.023	-0.0066	-0.0032	-0.0032
SKAP2	Tfh	-0.0066	0.0054	0.0032	0.0063	0.00026	-0.012	-0.0066
SKI	Tfh	0.0013	-0.0014	-0.013	-0.0086	0.012	-0.003	-0.0025
SKIL	Tfh	-0.0044	0.013	0.0043	-0.0056	-0.0055	0.021	0.0085
SKIV2L	Tfh	0.0063	0.00094	-0.021	0.0035	0.0052	-0.00093	0.0078
SKP2	Tfh	0.0069	-0.0027	0.012	-0.0073	-0.0036	0.0012	0.0082
SLA	Tfh	-0.0092	0.003	-0.00054	0.00049	0.0081	-0.022	-0.028
SLA2	Tfh	0.0073	-0.0044	-0.0099	0.0033	-0.0014	0.0055	-0.00014
SLAIN1	Tfh	0.015	-0.0042	0.02	0.00022	-0.014	-0.0066	-0.0023
SLAMF6	Tfh	-0.018	0.017	-0.0066	-0.008	0.011	-0.013	-0.011
SLAMF7	Tfh	-0.0074	0.0063	0.0022	-0.012	-0.003	-0.015	-0.0055
SLAMF8	Tfh	0.0071	0.0055	-0.0014	-0.0058	-0.0053	-0.012	0.0043
SLC10A1	Tfh	0.011	0.0039	-0.0012	-0.0097	0.011	0.018	-0.0077
SLC10A3	Tfh	-0.0021	-0.021	-0.0097	0.0037	-0.015	-0.00092	-0.012
SLC10A7	Tfh	-0.0024	0.015	0.0055	0.00016	0.0087	-0.002	0.006
SLC11A1	Tfh	0.0087	-0.0061	-0.0021	-0.0096	0.007	-0.016	-0.0018
SLC11A2	Tfh	0.013	0.0057	0.005	0.0025	0.011	-0.007	0.014
SLC12A2	Tfh	0.0088	0.014	-0.0026	-0.02	0.0094	-0.0078	0.0075
SLC12A4	Tfh	0.0092	-0.011	-0.0067	-0.0014	-0.014	0.00022	0.019
SLC12A6	Tfh	0.019	0.0039	0.0026	-0.013	0.0048	0.012	0.014
SLC12A7	Tfh	0.0058	-0.0014	-0.018	0.0013	-0.0091	-0.0072	0.0016
SLC12A9	Tfh	-0.0046	-0.0019	-0.03	0.007	0.014	0.003	0.011
SLC13A4	Tfh	0.012	-0.001	-0.00053	0.0037	0.011	0.013	-0.0053
SLC14A1	Tfh	0.0046	-0.0059	0.0041	0.0049	0.0025	-0.013	-0.011
SLC15A2	Tfh	0.0064	-0.00085	0.0055	-0.0096	-0.0074	0.0055	0.0096
SLC15A4	Tfh	-0.019	0.003	0.00012	0.0065	-0.00086	-0.0023	-0.0044
SLC16A1	Tfh	-0.017	0.0097	-0.0033	-0.022	0.0075	-0.013	-0.012
SLC16A1-AS1	Tfh	-0.0021	0.00049	-0.0095	-0.0068	0.022	0.023	-0.0065
SLC16A10	Tfh	0.025	-0.012	0.011	0.00076	-0.0062	0.0092	0.0013
SLC16A11	Tfh	0.016	-0.012	0.0021	0.006	-0.00071	0.0058	0.0016
SLC16A13	Tfh	0.012	-0.0072	-0.0039	-0.007	0.0083	0.0013	-0.028
SLC16A3	Tfh	0.0014	-0.0073	-0.011	0.0035	0.0055	0.0044	0.0044
SLC16A4	Tfh	0.012	0.0054	0.002	-0.012	0.015	0.0027	0.00094
SLC16A5	Tfh	0.014	-0.012	-0.0017	0.009	0.005	0.013	0.0039
SLC16A6	Tfh	-0.0014	0.012	-0.0073	0.0068	0.012	-0.0075	-0.0085
SLC16A7	Tfh	0.013	-0.0024	0.0024	-0.0062	0.014	0.0037	0.0086
SLC17A3	Tfh	-0.0062	-0.00019	0.002	0.017	0.011	-0.014	0.0036
SLC17A5	Tfh	0.013	0.0075	0.01	-0.0041	-0.0025	-0.0012	-0.017
SLC17A9	Tfh	0.0052	-0.0027	-0.006	-0.0034	-0.0019	-0.0068	-0.0029
SLC18A2	Tfh	0.0057	0.0081	0.0012	0.0034	0.0033	-0.011	-0.0018
SLC18B1	Tfh	-0.0037	0.011	-0.0008	0.012	-0.0015	0.011	0.0012
SLC19A1	Tfh	0.0021	-0.0095	-0.013	-0.0069	-0.0011	0.016	-0.0042
SLC19A2	Tfh	0.0095	-0.0032	0.013	-0.0057	-0.0026	0.0077	-2.30E-05
SLC1A1	Tfh	-0.002	0.0043	0.0062	0.0074	0.005	0.0011	-0.0023
SLC1A4	Tfh	-0.0022	0.011	-0.0084	-0.025	-0.0057	-0.014	-0.012
SLC1A5	Tfh	-0.017	0.0024	-0.014	-0.0032	-0.0099	-0.0072	-0.0098
SLC20A2	Tfh	0.0012	0.0056	-0.005	-0.0038	-0.019	0.012	-0.0052
SLC22A17	Tfh	0.019	-0.016	0.0013	0.016	-0.0015	0.0011	-0.0046
SLC22A18	Tfh	-0.014	-0.0092	-0.014	0.0081	0.0018	0.012	-0.015
SLC22A23	Tfh	0.02	-0.0079	0.0017	-0.0037	-0.0062	0.01	0.0082
SLC22A31	Tfh	-0.0082	0.0057	-0.0081	0.025	0.0059	0.01	-0.0065
SLC22A5	Tfh	0.011	-0.00089	-0.0088	0.001	-0.005	-0.0047	0.002
SLC23A2	Tfh	0.021	-0.0046	-0.00013	-0.017	-0.006	-0.0089	0.0072
SLC23A3	Tfh	0.0089	-0.0015	-0.0015	-0.0071	0.0094	-0.00036	-0.012
SLC24A1	Tfh	0.011	0.0015	0.0021	0.006	0.0097	0.0039	0.009
SLC25A10	Tfh	-0.0065	-0.0059	-0.011	-0.012	-0.00057	0.0016	-0.0076
SLC25A12	Tfh	-0.0098	0.011	-0.0009	-0.013	-0.0042	0.018	-0.00061
SLC25A13	Tfh	0.0027	0.0023	0.0018	-0.013	0.014	0.008	0.0037
SLC25A14	Tfh	0.0047	-0.004	0.017	-0.0084	0.01	-0.0037	0.005
SLC25A15	Tfh	0.0044	0.0025	0.0065	-0.0032	0.0027	0.01	0.0091
SLC25A16	Tfh	0.0026	0.00013	-0.0022	-0.0098	0.024	0.0016	0.0077
SLC25A17	Tfh	-0.008	0.0044	0.012	-0.021	-0.0085	0.0076	-0.0066
SLC25A19	Tfh	-0.0065	-0.006	-0.0045	-0.0077	-0.0023	-0.0031	0.0054
SLC25A20	Tfh	-0.0015	-0.0009	0.0067	-0.011	-0.0046	0.0081	-0.0071
SLC25A22	Tfh	-0.0082	-0.014	-0.02	-0.0035	-0.0045	0.0021	0.0062
SLC25A23	Tfh	0.003	-0.011	-0.0043	0.015	-0.023	-0.0073	0.011
SLC25A24	Tfh	-0.012	0.0084	0.005	0.02	-0.0017	-0.015	0.0073
SLC25A25	Tfh	0.017	-0.015	-0.012	-0.0088	-0.013	-0.0051	0.0093
SLC25A25-AS1	Tfh	0.0082	0.00098	-0.012	0.0042	0.014	0.0056	0.0018
SLC25A28	Tfh	-0.0033	-0.0014	-0.013	0.015	0.017	0.0034	0.014
SLC25A29	Tfh	0.0018	-0.0018	-0.0031	0.0087	-0.0029	0.0068	0.0027
SLC25A30	Tfh	0.0039	0.0095	-0.0016	0.0052	0.0024	-0.0011	0.0036
SLC25A33	Tfh	-0.011	-0.0036	0.0012	-0.0051	0.0018	0.0058	0.006
SLC25A34	Tfh	0.00046	0.00067	-0.01	0.0067	-8.70E-05	0.0082	-0.0017
SLC25A35	Tfh	0.0024	0.0013	-0.0086	-0.019	0.0018	0.0039	-0.0063
SLC25A37	Tfh	0.016	-0.016	-4.90E-05	0.0041	0.012	-0.0043	-0.0016
SLC25A4	Tfh	0.0023	-0.0052	0.0016	0.031	-0.0082	-0.0098	-0.011
SLC25A40	Tfh	0.0051	0.018	0.01	-0.0072	-0.0047	-0.0083	0.008
SLC25A42	Tfh	-0.0015	-0.007	-0.016	-0.017	-0.0071	-0.012	-0.019
SLC25A43	Tfh	-0.0013	0.0025	-0.00027	0.024	-0.0045	-0.01	-0.01
SLC25A44	Tfh	-0.00047	0.013	0.0005	-0.00083	-0.013	-0.01	-0.02
SLC25A45	Tfh	0.014	-0.019	0.0024	-0.0021	0.014	0.012	-0.018
SLC25A46	Tfh	-0.0035	0.016	0.014	-0.024	-0.0055	-0.0009	0.0092
SLC25A5	Tfh	-0.014	-0.005	0.012	-0.035	-0.0045	-0.011	0.013
SLC25A5-AS1	Tfh	0.006	-0.00051	0.00018	-0.00081	0.0033	0.003	-0.0056
SLC25A51	Tfh	-0.0032	0.00031	0.0032	0.0032	0.003	-0.0016	0.0033
SLC25A53	Tfh	0.0059	0.00076	0.0048	-0.019	-0.0045	0.0038	0.0018
SLC26A1	Tfh	0.013	0.0012	-0.028	0.00075	0.0046	0.0085	-0.0087
SLC26A11	Tfh	0.018	-0.015	-0.0075	0.0085	0.0025	-0.012	0.0054
SLC26A2	Tfh	0.012	0.013	-0.0041	0.0034	-0.0004	-0.00069	-0.00034
SLC26A6	Tfh	0.0073	0.0023	-0.017	-0.013	-0.01	-0.0021	-0.016
SLC27A1	Tfh	0.015	-0.011	-0.0022	0.0061	-0.0038	0.0056	-0.0022
SLC27A2	Tfh	-0.013	0.013	-0.0031	-0.011	0.0043	-0.003	-0.014
SLC27A3	Tfh	0.0074	-0.013	-0.0041	-0.00031	-0.0021	-0.011	-0.0092
SLC27A4	Tfh	-0.0048	-0.0051	-0.013	-0.0083	-0.0071	-0.016	0.0047
SLC27A5	Tfh	0.0025	-0.012	0.006	0.00013	0.0059	0.0081	0.009
SLC29A1	Tfh	-0.01	0.01	-0.014	-0.0067	0.002	-0.0017	-0.018
SLC29A2	Tfh	0.013	-0.015	-0.0032	0.016	0.0016	0.0035	-0.0013
SLC29A3	Tfh	0.0084	9.70E-05	0.0018	-0.0051	-0.0088	-0.0097	-0.019
SLC2A1	Tfh	-0.0054	-0.0038	-0.008	-0.0033	-0.0072	-0.0049	-0.009
SLC2A1-AS1	Tfh	0.0021	-0.0018	0.0049	-0.0017	0.0031	0.0047	-0.00076
SLC2A11	Tfh	0.0099	-0.0045	-0.0018	0.0038	0.012	0.0082	-0.01
SLC2A12	Tfh	0.0014	0.005	0.0065	0.0085	-0.0066	0.0031	-0.003
SLC2A13	Tfh	0.012	-0.0025	-0.00047	0.0032	0.00078	0.0032	0.0035
SLC2A14	Tfh	-0.002	-0.0055	0.0021	0.0056	-0.005	0.012	0.0036
SLC2A3	Tfh	-0.015	0.013	-0.008	-0.00033	0.0072	0.0048	0.0086
SLC2A4RG	Tfh	0.0059	-0.019	-0.0075	0.0013	0.012	-0.0042	0.011
SLC2A6	Tfh	0.0082	-0.014	-0.0018	-0.0013	-0.0015	-0.0038	0.00019
SLC2A8	Tfh	-0.01	2.90E-05	-0.0022	-0.014	0.0012	-0.0025	-0.0077
SLC2A9	Tfh	0.0025	-0.003	-0.0039	0.005	0.0052	0.0036	0.00036
SLC30A1	Tfh	-0.0023	0.0029	0.0018	-0.0047	-0.012	0.019	-0.0076
SLC30A4	Tfh	0.014	-0.0064	0.0034	0.0083	0.00078	-0.011	-0.0096
SLC30A6	Tfh	0.0082	0.02	0.0069	0.00016	-0.012	0.0034	-0.0094
SLC30A7	Tfh	0.0085	0.019	0.013	0.0036	-0.00028	0.015	0.0037
SLC31A1	Tfh	-0.0011	-0.0005	0.0043	-0.0036	-0.0082	0.01	0.0078
SLC31A2	Tfh	0.0041	0.0027	0.00095	-0.0035	-0.0065	-0.01	-0.015
SLC35A1	Tfh	0.009	0.0046	0.026	-0.0067	-0.0027	-0.0061	-0.0087
SLC35A2	Tfh	-0.011	-0.0016	-0.0081	-0.0029	-0.0069	-0.0036	-0.02
SLC35A3	Tfh	0.0047	0.013	0.0085	0.0042	0.008	0.0075	0.0067
SLC35A5	Tfh	-0.0013	0.0086	0.0097	0.0076	-0.012	0.0096	0.0026
SLC35B3	Tfh	-0.0072	0.011	0.016	-0.0099	0.0084	0.011	-0.0089
SLC35B4	Tfh	0.013	0.0046	0.0034	-0.011	-0.0034	-0.008	-0.007
SLC35C1	Tfh	-0.0069	-0.0041	-0.006	0.019	-0.01	-0.018	-0.013
SLC35D1	Tfh	0.02	0.014	0.002	-0.0067	-0.0051	-0.0055	-0.0077
SLC35D2	Tfh	-0.017	0.0066	-0.0012	-0.0044	0.002	-0.0022	0.0042
SLC35E2	Tfh	0.0034	0.0051	-0.0042	0.0037	0.0092	-0.0065	-0.00046
SLC35E2B	Tfh	0.016	0.0061	-0.019	0.0049	-0.011	-0.011	0.0029
SLC35E3	Tfh	0.0011	-0.0033	0.0017	-0.0092	0.023	-0.0016	-0.015
SLC35E4	Tfh	0.00099	-0.0064	-0.0065	-0.016	-0.01	-0.0027	-0.014
SLC35F2	Tfh	-0.0083	0.0038	-0.0013	-0.0028	0.00071	-0.0071	0.0017
SLC35F3	Tfh	0.0027	-0.0016	-0.001	0.0033	-0.0014	-0.0079	-0.0088
SLC35F5	Tfh	0.0082	0.014	0.0015	0.0012	0.0092	0.011	-0.0032
SLC35F6	Tfh	0.0011	0.0011	-0.015	0.0056	0.014	-0.0018	-0.0032
SLC35G1	Tfh	0.0097	-0.0047	0.0025	0.004	0.0094	-0.0057	-0.014
SLC35G2	Tfh	0.0058	0.0027	-0.003	-0.0085	0.0079	-0.0069	-0.00063
SLC36A1	Tfh	0.0056	0.0067	0.00034	-0.011	0.0095	-5.40E-05	0.0068
SLC36A4	Tfh	0.011	0.0055	0.013	-0.008	0.01	-0.0029	-0.0037
SLC37A1	Tfh	-0.0006	0.0063	-0.021	0.011	0.009	0.011	0.0032
SLC37A3	Tfh	-0.0056	0.012	-0.0012	0.0073	0.013	0.0017	0.0047
SLC37A4	Tfh	0.0097	-0.0021	-0.017	-0.0063	0.002	-0.0088	-0.0059
SLC38A10	Tfh	-0.0015	-0.01	-0.029	0.0028	-0.026	0.00023	-0.012
SLC38A2	Tfh	0.015	0.014	0.0091	0.00076	-0.024	0.01	0.0086
SLC38A5	Tfh	-0.017	0.0098	-0.017	0.014	-0.0045	0.013	-0.0047
SLC38A6	Tfh	0.003	0.006	0.012	0.0021	0.0025	0.0085	-0.00088
SLC38A7	Tfh	-0.0014	0.0065	-0.012	-0.0088	5.80E-05	-0.0016	-0.017
SLC38A9	Tfh	-0.0082	0.017	0.0014	0.0033	0.0056	-0.0037	-0.011
SLC39A1	Tfh	-0.013	0.0011	-0.01	0.011	-0.014	-0.0056	3.90E-05
SLC39A10	Tfh	0.01	0.0066	0.012	-0.012	0.0045	0.0022	0.014
SLC39A11	Tfh	-0.0087	0.0043	-0.006	-0.0091	-0.0044	0.0042	-0.013
SLC39A13	Tfh	0.005	-0.027	-0.012	0.0074	-0.0025	0.0054	-0.0078
SLC39A14	Tfh	0.0058	0.008	-0.00049	0.0053	-0.029	-0.0039	0.0065
SLC39A3	Tfh	-0.0096	-0.012	-0.017	-0.0039	-0.0085	0.0023	-0.015
SLC39A4	Tfh	-0.0058	-0.022	-0.0016	-0.0079	-0.0056	0.0086	-0.0019
SLC39A7	Tfh	-0.0044	0.012	-0.011	-0.0014	0.0093	-0.012	0.0011
SLC39A8	Tfh	0.0054	0.0013	0.014	0.017	-0.0085	-0.029	-0.011
SLC39A9	Tfh	0.01	0.018	0.0017	0.0021	-0.014	0.0025	-0.0052
SLC3A1	Tfh	0.011	0.0051	-0.0005	0.00038	0.018	0.0098	-0.0082
SLC40A1	Tfh	0.0098	-0.0048	0.0094	0.022	-0.0021	-0.021	-0.0014
SLC41A1	Tfh	0.014	0.008	-0.012	0.015	-0.015	-0.0044	0.0057
SLC41A3	Tfh	0.0048	-0.0056	-0.0022	-0.019	-0.012	-0.0036	-0.00066
SLC43A1	Tfh	0.0085	-0.0031	0.0013	-0.012	-0.015	0.013	0.0059
SLC43A2	Tfh	0.00049	-0.0073	-0.00047	-0.011	0.00085	0.0088	-0.0018
SLC43A3	Tfh	-0.005	0.0019	-0.0056	-0.032	-0.01	-0.0053	-0.01
SLC44A1	Tfh	0.015	0.0017	0.0082	0.014	-0.016	-0.01	0.006
SLC45A1	Tfh	-0.0022	-0.0053	-0.0012	0.0092	0.0039	-0.0014	0.0013
SLC45A4	Tfh	0.00035	-0.0053	-0.0089	0.0017	-0.0056	0.02	0.0015
SLC46A1	Tfh	0.011	0.0017	-0.0022	0.0034	0.011	-0.0012	0.0023
SLC46A2	Tfh	0.0085	0.004	-0.0017	-0.0052	0.0071	-0.002	-0.0082
SLC48A1	Tfh	0.02	-0.0081	0.0022	0.0047	-0.012	0.016	0.0043
SLC4A2	Tfh	0.00036	-0.012	-0.024	0.006	-0.013	-0.013	0.011
SLC4A4	Tfh	0.0018	-0.0026	0.0034	-0.0044	0.0015	-0.023	-0.013
SLC4A5	Tfh	0.015	0.0025	-0.0083	0.013	0.0073	-0.015	0.00069
SLC4A7	Tfh	0.0086	0.019	-0.0033	-0.022	0.016	-0.0036	0.0099
SLC4A8	Tfh	-0.0032	-0.00051	0.0037	-0.0043	0.0041	-0.01	-0.0046
SLC50A1	Tfh	-0.017	-0.0058	0.0042	0.023	0.0028	-0.011	0.003
SLC52A1	Tfh	-0.012	8.40E-05	-0.0082	0.0091	-0.0092	0.0092	0.0078
SLC52A2	Tfh	-0.013	-0.021	-0.014	-0.0086	-0.0081	0.0019	-0.022
SLC5A10	Tfh	0.00089	0.0063	-0.015	0.01	-0.0084	0.007	0.0069
SLC5A2	Tfh	0.013	-0.013	-0.0048	0.009	0.0067	0.0059	-0.0067
SLC5A3	Tfh	0.016	0.0087	-0.0026	-0.014	-0.0022	0.016	0.01
SLC5A5	Tfh	0.0099	-0.00085	-0.01	0.017	-0.0025	-0.0029	-0.0079
SLC6A16	Tfh	0.013	0.0046	-0.0035	-0.005	-0.002	-0.0058	0.017
SLC6A6	Tfh	0.0024	0.014	-0.016	-0.0029	-0.0092	0.002	0.024
SLC7A1	Tfh	0.0034	0.0069	-0.021	0.0033	-0.0031	-0.011	0.018
SLC7A5	Tfh	-0.0093	0.0097	-0.017	0.0034	0.00071	-0.02	0.0019
SLC7A5P1	Tfh	0.00091	-0.0082	-0.018	0.008	0.0075	0.019	-0.019
SLC7A5P2	Tfh	0.01	-0.004	-0.014	0.0043	0.018	0.012	-0.0053
SLC7A6	Tfh	0.024	0.00014	0.0031	-0.00094	0.0081	0.0059	0.00031
SLC7A6OS	Tfh	0.0024	-0.0073	-0.0055	-0.0029	0.0026	0.013	-0.027
SLC7A7	Tfh	0.0056	0.0039	-0.0042	0.0029	0.018	0.0027	-0.0044
SLC7A8	Tfh	0.0093	-0.0062	-0.0019	-0.0012	-0.008	0.012	0.0021
SLC8B1	Tfh	0.013	-0.011	-0.011	0.0026	-0.0051	0.02	-0.012
SLC9A1	Tfh	0.0032	0.0015	-0.028	-0.0048	-0.01	0.00041	0.019
SLC9A5	Tfh	0.0085	-0.0032	-0.009	-0.00087	0.0056	0.0041	0.00071
SLC9A6	Tfh	0.014	0.014	-0.00017	0.0039	-0.01	-0.026	-0.0018
SLC9A7	Tfh	0.0083	0.0043	0.0011	-0.012	0.009	-0.00072	-0.0028
SLC9A8	Tfh	-0.0051	0.0055	-0.0058	-0.0077	0.023	0.0043	-0.00072
SLC9A9	Tfh	-0.0044	0.011	0.0019	-0.031	0.0026	0.0045	-0.00066
SLC9B1	Tfh	0.0029	0.0013	0.0026	-0.0021	0.023	0.023	0.0018
SLC9B2	Tfh	-0.0016	0.0073	-0.0059	0.014	0.0036	-0.0064	-0.012
SLCO3A1	Tfh	-0.0014	-0.015	-0.0011	0.0038	-0.0084	-0.027	-0.0068
SLCO4A1	Tfh	-0.0067	0.0056	-0.011	-0.011	-0.0045	-0.004	-0.015
SLF1	Tfh	-0.0026	0.005	0.009	-0.023	-0.0023	-0.0016	-0.012
SLFN11	Tfh	0.0046	0.0089	-0.0032	-0.0038	-0.015	-0.018	-0.0025
SLFN12	Tfh	-0.0064	0.0072	0.00084	-0.0015	-0.0065	0.0061	0.0042
SLFN12L	Tfh	0.00063	0.018	-0.013	0.011	0.015	-0.0089	0.0011
SLFN13	Tfh	-0.0048	0.017	-0.014	0.009	0.016	-0.015	-0.0038
SLFN5	Tfh	-0.0018	0.018	-0.0041	-0.0038	0.0028	-0.0015	0.0023
SLFNL1	Tfh	0.0083	0.0073	-0.017	0.0003	0.0042	0.015	0.0031
SLIRP	Tfh	-0.018	-0.0091	0.0048	0.007	0.015	0.012	0.023
SLMO2	Tfh	-0.01	0.006	0.019	0.0043	-0.00011	-0.0029	0.018
SLX4	Tfh	0.0075	0.0037	-0.016	-0.00065	0.011	0.011	0.015
SLX4IP	Tfh	-0.011	0.012	-0.0082	-0.00087	0.011	0.0085	-0.013
SMA4	Tfh	0.0075	0.00011	0.00059	-0.0068	0.0088	0.0056	-0.0065
SMAD1	Tfh	-0.017	0.0065	-0.0035	-0.0051	0.0099	-0.00053	-0.00058
SMAD3	Tfh	-0.0059	0.013	-0.025	0.003	0.009	-0.01	0.021
SMAD5	Tfh	0.017	-0.0022	0.0067	0.01	-0.003	-0.018	-0.0015
SMAD7	Tfh	0.0031	-0.0049	-0.0025	-0.012	-0.0011	-0.015	0.012
SMAD9	Tfh	0.012	0.0023	0.01	-0.0051	0.014	0.011	-0.018
SMAGP	Tfh	-0.0086	0.0016	-0.0054	0.012	0.0081	0.0044	0.005
SMAP1	Tfh	-0.012	0.0048	0.0034	0.011	0.021	-0.01	0.0054
SMAP2	Tfh	-0.012	-0.00018	-0.0046	-0.0067	0.016	-0.033	-0.022
SMARCA5-AS1	Tfh	0.0049	-2.80E-05	-0.0095	0.003	0.014	-0.00037	0.019
SMARCAD1	Tfh	0.004	0.021	0.0051	-0.008	-0.012	7.80E-05	-0.0034
SMARCD1	Tfh	-0.0013	-0.0013	-0.0098	-0.0018	0.0025	-0.0054	0.02
SMARCD3	Tfh	0.011	-0.008	-0.0037	0.0024	-0.003	0.0047	-0.0051
SMC1A	Tfh	-0.0049	0.016	-0.014	-0.0049	-0.014	-0.012	-0.0012
SMC1B	Tfh	0.007	0.0036	0.00066	-0.00049	0.011	0.014	-0.0054
SMC2	Tfh	-0.011	0.0067	0.011	-0.022	-0.0045	0.0025	0.0044
SMC4	Tfh	-0.01	0.0083	0.0067	-0.038	0.0065	0.0072	-0.0016
SMC5-AS1	Tfh	0.0069	0.00056	0.00052	-0.0074	0.0073	0.0041	-0.007
SMC6	Tfh	-0.014	0.01	0.012	-0.018	-0.0017	0.0066	0.0038
SMCHD1	Tfh	-0.0081	0.021	-0.018	0.0031	0.018	0.0049	0.009
SMCO4	Tfh	-0.0084	-0.0024	0.0017	-0.015	-0.0068	0.0095	0.0033
SMCR8	Tfh	0.016	0.013	-0.018	0.0031	0.00065	-0.008	0.011
SMDT1	Tfh	-0.0007	-0.017	0.015	-0.0021	0.011	-0.011	0.013
SMG1	Tfh	0.0022	0.024	-0.018	-0.0087	0.0095	-0.0022	0.0065
SMG1P1	Tfh	0.011	0.0078	-0.0077	-0.0047	0.0089	-0.003	0.0089
SMG1P2	Tfh	0.0017	0.016	0.0051	-0.00012	0.0054	0.015	-0.015
SMG1P3	Tfh	0.0089	0.0068	-0.009	0.0033	0.0046	0.0058	0.0063
SMG1P5	Tfh	0.0057	-0.0078	-0.013	-0.00056	0.0043	0.022	-0.014
SMG1P7	Tfh	0.0077	0.00035	2.30E-05	0.0035	0.015	-0.0037	0.00034
SMG5	Tfh	0.0044	0.013	-0.027	0.0012	-0.01	-0.0071	0.0066
SMG6	Tfh	0.012	0.0048	-0.019	-0.014	0.0081	0.0071	0.0055
SMG7	Tfh	-0.0089	0.019	-0.015	7.20E-05	-0.0094	0.0094	0.0021
SMG8	Tfh	-0.0021	0.0069	0.0046	-0.0066	-0.028	0.01	-0.013
SMG9	Tfh	0.0031	-0.01	-0.0054	-0.0009	0.00011	-0.003	-0.00098
SMIM10L1	Tfh	-0.0022	-0.0039	0.01	0.0023	0.0053	-0.0042	0.0021
SMIM13	Tfh	0.00034	0.0049	0.0068	-0.013	-0.0063	-0.012	-0.0047
SMIM14	Tfh	0.0059	-0.0045	0.016	0.019	-0.004	-0.012	-0.0099
SMIM15	Tfh	-0.012	0.017	0.018	0.0067	-0.0037	0.0052	-0.0089
SMIM18	Tfh	0.0044	0.0081	-0.0017	-0.0096	0.012	0.0025	0.0067
SMIM19	Tfh	-0.014	-0.0056	0.019	0.0011	0.0027	-0.00082	0.008
SMIM20	Tfh	-0.0083	-0.007	0.014	0.0082	-0.00058	-0.0073	0.0054
SMIM3	Tfh	0.015	-0.014	0.014	-0.0082	-0.0086	-0.017	0.0026
SMIM4	Tfh	-0.0076	-0.011	0.00034	0.0057	0.011	0.0087	0.019
SMIM8	Tfh	-0.0012	0.005	0.019	0.012	0.0089	0.01	0.0068
SMKR1	Tfh	0.00077	-0.012	0.0089	0.00038	0.0087	-0.0049	0.0088
SMPD1	Tfh	0.011	-0.017	0.0029	-0.018	0.00029	-0.013	-0.011
SMPD2	Tfh	-0.0064	-0.00051	0.0071	-0.0059	-0.0026	0.006	0.00023
SMPD3	Tfh	0.0054	-0.0068	-0.0094	0.0038	-0.0081	0.0012	0.0032
SMS	Tfh	-0.02	0.0083	0.0057	0.006	-0.0015	0.0011	0.0064
SMTN	Tfh	0.0026	0.0018	-0.0029	-0.012	-0.0012	-0.0041	-0.0036
SMTNL1	Tfh	-0.0044	0.0085	-0.017	0.012	0.016	0.021	-0.00043
SMUG1	Tfh	-0.011	-0.0057	0.0046	-0.0047	0.0045	0.004	0.00037
SMURF1	Tfh	0.011	0.0079	-0.013	0.0054	-0.002	0.0088	0.019
SMURF2	Tfh	0.01	0.00073	0.013	-0.00039	0.0021	-0.005	0.017
SMYD3	Tfh	-0.0042	-0.011	0.0071	0.0042	0.0062	0.00083	0.0079
SMYD4	Tfh	0.007	-0.0012	-0.0045	-0.0074	0.014	-0.00075	-0.016
SMYD5	Tfh	-0.0018	-0.0063	-0.0034	0.022	-0.0075	-0.0061	-0.0047
SNAI3	Tfh	-0.0017	-0.014	-0.0094	0.016	-0.0087	-0.0061	-0.01
SNAI3-AS1	Tfh	0.006	0.0051	-0.0079	0.0057	0.00053	0.0054	-0.011
SNAP47	Tfh	-0.017	-0.00022	-0.0059	-0.0085	-0.004	-0.02	-0.0097
SNAPC1	Tfh	-0.0025	0.0026	0.019	0.017	-0.0019	0.001	0.0029
SNAPC2	Tfh	-0.0089	-0.021	-0.00066	0.0075	-0.008	0.0043	0.00031
SNAPC3	Tfh	-0.0017	0.011	0.017	0.00083	0.0053	0.0091	-0.026
SNAPC4	Tfh	0.0039	-0.0029	-0.023	-0.0012	0.013	0.0038	0.018
SNAPIN	Tfh	-0.019	-0.0031	0.012	-0.0014	-0.005	-0.0032	-0.0075
SND1-IT1	Tfh	0.0048	0.0063	-0.0073	-0.0062	0.022	0.0054	0.0044
SNED1	Tfh	0.012	-0.0028	-0.011	-0.0085	0.0037	0.017	0.001
SNHG1	Tfh	0.0039	-0.0022	0.00096	0.0086	0.022	0.0096	0.016
SNHG10	Tfh	0.01	-0.016	0.0085	0.0065	0.016	0.0063	-0.01
SNHG11	Tfh	-0.0034	-0.012	-0.0075	0.00068	0.017	0.0022	-0.017
SNHG12	Tfh	0.002	-8.90E-05	-0.0074	0.015	0.026	0.0072	-0.011
SNHG15	Tfh	-0.013	0.0045	-0.0021	0.016	0.019	0.0043	-0.011
SNHG16	Tfh	-0.014	0.0035	-1.10E-05	0.0054	0.0047	-0.0086	0.008
SNHG17	Tfh	-0.0036	-0.0021	-0.0089	0.0036	0.015	0.0065	-0.013
SNHG20	Tfh	0.0051	0.0002	0.0049	0.0064	0.011	0.013	-0.016
SNHG21	Tfh	0.0046	-0.0017	0.014	0.0026	0.0078	0.0099	-0.016
SNHG25	Tfh	-0.0052	-0.0096	-0.0036	0.005	0.011	0.0011	0.021
SNHG3	Tfh	0.0035	-0.012	0.0027	0.0058	0.026	0.0063	0.028
SNHG4	Tfh	0.0031	0.0066	0.00083	-0.0067	0.01	0.0078	-0.0026
SNHG5	Tfh	0.0029	-0.0072	-0.0013	-0.0029	0.014	-0.007	0.016
SNHG6	Tfh	-0.0089	-0.01	0.00026	0.018	0.023	0.0052	0.024
SNHG7	Tfh	-0.0046	-0.0096	-0.0067	0.0052	0.015	0.011	-0.0047
SNHG8	Tfh	-0.0049	-0.015	0.0043	0.0097	0.026	0.0047	0.0079
SNHG9	Tfh	-0.0017	-0.015	-0.00024	0.0015	0.01	-0.0045	0.015
SNIP1	Tfh	0.0031	0.0027	0.0057	0.0011	-0.0014	0.012	0.0059
SNN	Tfh	0.0086	0.00097	-0.0014	0.011	-0.026	0.021	-0.00084
SNORA12	Tfh	0.0073	-0.011	-0.00015	-0.0031	0.015	-0.006	0.017
SNORA14B	Tfh	0.0052	0.0056	-0.011	0.0048	0.0074	0.016	0.00012
SNORA25	Tfh	0.00097	0.012	0.00027	0.0042	0.01	0.008	-0.0029
SNORA26	Tfh	0.0029	0.0028	0.0047	0.0074	0.012	-0.00021	-0.008
SNORA27	Tfh	-0.0036	-0.0039	-0.0053	0.0019	0.008	-0.0053	0.012
SNORA28	Tfh	0.0046	-0.00013	0.00068	-0.002	0.015	0.0088	0.015
SNORA29	Tfh	0.002	0.0031	-0.0024	0.005	0.019	0.0074	0.0051
SNORA32	Tfh	-0.0012	0.0079	0.0024	0.0094	0.014	0.0031	-0.0031
SNORA33	Tfh	-0.00038	-0.0022	0.0019	0.0073	0.0069	-0.0085	-0.001
SNORA4	Tfh	-0.0013	0.0094	-0.0044	0.0066	0.0019	-0.0017	0.0014
SNORA40	Tfh	0.0053	0.0072	-0.0025	0.002	0.013	0.0029	-0.00093
SNORA48	Tfh	-0.00067	0.0073	-0.0085	0.0037	0.018	0.0035	0.011
SNORA5C	Tfh	0.0052	0.0048	-0.011	0.0036	0.004	0.0036	-0.012
SNORA60	Tfh	0.0057	0.0038	0.0026	-0.0011	-0.00045	0.00098	-0.015
SNORA62	Tfh	-0.00099	0.0032	-0.0063	0.011	0.016	-0.0056	0.00061
SNORA68	Tfh	-0.0071	-0.0027	-0.0049	0.0051	0.0087	-0.0031	0.013
SNORA70	Tfh	-0.0039	-0.0019	-0.0057	0.0025	0.017	-0.0012	0.0072
SNORA70G	Tfh	0.0033	-0.00068	-0.0035	-0.011	0.022	0.014	-0.0075
SNORA71D	Tfh	0.0059	0.0051	-0.0089	0.0018	0.014	-0.0014	-0.0021
SNORA71E	Tfh	0.0035	0.0022	0.00053	-0.0059	0.0088	0.0032	-0.01
SNORA8	Tfh	0.0022	0.0064	0.0032	0.0062	0.019	0.0023	0.0015
SNORA80B	Tfh	0.0025	-0.00095	-0.0092	-0.0028	0.017	0.013	0.0043
SNORA9	Tfh	-0.00018	0.0078	-0.0035	0.014	0.015	0.0073	-0.005
SNORD10	Tfh	-0.0011	-0.0044	-0.0037	0.0097	0.011	0.013	0.007
SNORD102	Tfh	-0.00044	-0.0037	-0.0047	0.0056	0.02	-0.0078	0.013
SNORD11	Tfh	0.00081	0.001	-0.00088	0.0037	0.025	0.0042	0.0079
SNORD110	Tfh	0.003	0.0015	-0.0047	0.011	0.013	0.0026	-0.0057
SNORD12C	Tfh	0.0041	-0.0097	-0.0022	0.006	0.017	0.0092	0.019
SNORD13	Tfh	-0.0057	-0.0089	-0.0054	0.0039	0.011	0.0042	0.016
SNORD14A	Tfh	0.0022	-0.0012	0.0043	0.0064	0.012	-0.0053	0.0035
SNORD14B	Tfh	0.0043	0.0055	-7.90E-05	0.0018	0.017	-0.0033	0.01
SNORD2	Tfh	-0.0025	0.0073	-0.0088	0.0069	0.0032	-0.0073	0.016
SNORD31	Tfh	0.0055	-0.0039	0.00079	0.0052	0.019	0.0024	0.013
SNORD35B	Tfh	0.0012	-0.0024	-0.0063	0.01	0.016	0.0041	0.0066
SNORD3A	Tfh	-0.0014	-0.0082	0.0044	-0.0052	0.015	-0.0043	0.023
SNORD45A	Tfh	0.0027	0.0092	0.0014	-0.0023	0.0047	0.0024	0.017
SNORD45B	Tfh	0.0052	0.0042	0.0042	0.0014	0.0066	0.0029	0.011
SNORD45C	Tfh	-0.00039	0.013	-0.0043	0.0062	0.0064	0.0097	0.0073
SNORD47	Tfh	-0.0048	0.003	-0.00039	0.0049	0.013	0.0062	-0.0019
SNORD52	Tfh	8.10E-05	0.0026	0.0066	-0.0031	0.013	-0.0001	0.013
SNORD55	Tfh	0.0009	-0.0081	-0.014	0.0055	0.0072	0.008	-0.0084
SNORD59A	Tfh	0.0018	0.0003	-0.0034	0.0038	0.01	-0.0073	0.006
SNORD59B	Tfh	0.00047	-0.00047	-0.00033	0.0023	0.01	-0.004	0.014
SNORD63	Tfh	0.0056	0.0019	0.0028	-0.0014	0.017	0.0064	0.014
SNORD80	Tfh	-0.0042	0.0097	0.0013	0.0071	0.018	0.014	-0.0052
SNORD89	Tfh	0.0034	0.00015	-0.0043	-0.0084	0.0026	-0.0022	0.004
SNORD94	Tfh	0.0081	0.00026	-0.0051	0.00097	0.011	0.0003	0.002
SNORD96A	Tfh	0.0011	-0.0025	0.0004	0.0032	0.017	0.0068	0.0073
SNPH	Tfh	0.0092	-0.0063	-0.014	0.006	-0.011	0.003	0.019
SNRK	Tfh	0.018	0.01	0.0051	-0.0047	-0.011	0.0059	0.02
SNRNP200	Tfh	0.017	0.018	-0.019	-0.00049	-0.012	-0.013	0.006
SNRNP25	Tfh	-0.0088	-0.011	0.0049	-0.014	-0.0065	-0.0087	0.00045
SNRNP27	Tfh	-0.0099	-0.00037	0.026	0.00038	0.0025	-0.011	0.0015
SNRNP48	Tfh	0.008	0.0068	0.0083	0.0092	0.019	-0.0058	0.019
SNRNP70	Tfh	0.0043	-0.014	-0.028	0.0078	0.012	0.0017	0.0084
SNRPB2	Tfh	-0.02	-0.00022	0.02	0.00084	0.0029	0.0034	0.012
SNRPC	Tfh	-0.024	-0.0069	0.0051	0.0006	0.0028	0.0018	0.01
SNRPD1	Tfh	-0.022	-0.003	0.011	0.0015	0.0085	0.0097	0.02
SNRPE	Tfh	-0.021	0.0031	0.013	0.0045	0.015	0.0062	0.02
SNRPF	Tfh	-0.015	-0.0092	0.0092	-0.00071	0.022	0.0024	0.031
SNRPG	Tfh	-0.022	-0.00022	0.012	0.0015	0.01	0.007	0.021
SNTA1	Tfh	0.0082	-0.016	-0.0018	0.0026	-0.0074	-0.016	0.0046
SNTB1	Tfh	-0.0037	0.0079	-0.0079	0.016	-0.013	0.0067	0.0049
SNTB2	Tfh	-0.0022	0.0018	-0.0077	-0.023	0.019	-0.024	-0.026
SNTG2	Tfh	-0.00069	-0.0021	0.0013	0.013	0.011	-0.029	-0.017
SNX10	Tfh	-0.012	0.0025	0.0088	-0.0056	-0.01	-0.0024	-0.0058
SNX11	Tfh	-0.008	0.0069	-0.0033	0.0017	0.0015	-0.0007	-0.0076
SNX12	Tfh	-0.00055	-0.008	0.0017	-0.00071	-0.0038	0.0032	0.00016
SNX13	Tfh	0.0032	0.022	0.0049	-0.008	0.00095	0.003	-0.01
SNX16	Tfh	-0.0028	0.0036	0.016	0.0035	0.01	0.0098	-0.0068
SNX18	Tfh	0.0011	0.0058	-0.01	-0.025	-0.0062	0.012	0.017
SNX19	Tfh	0.0055	0.02	-0.013	0.012	-0.0085	0.0064	0.0096
SNX21	Tfh	0.016	0.0025	-0.0053	-1.90E-05	0.009	0.0063	-0.01
SNX22	Tfh	0.0013	0.0022	-0.0078	0.0023	0.0081	-0.0011	-0.003
SNX24	Tfh	-0.00017	0.00063	0.0028	-0.0067	0.0076	-0.015	0.0023
SNX25	Tfh	0.0035	0.0045	-0.00052	0.00023	-0.006	0.00089	0.00043
SNX27	Tfh	0.017	0.0043	0.0008	0.0017	0.0025	-0.00096	-0.00041
SNX29	Tfh	0.0073	-0.0042	-0.0073	-0.016	0.025	0.027	-0.002
SNX29P2	Tfh	0.004	0.00074	-0.01	-0.0038	0.0086	0.019	-0.0019
SNX30	Tfh	0.011	0.0056	-0.0022	0.00011	-0.0024	-0.013	0.013
SNX32	Tfh	-0.001	0.0011	-0.0063	0.0047	0.0011	0.0069	-0.0027
SNX33	Tfh	0.0034	0.0076	-0.011	0.0095	-0.012	-0.00062	0.0079
SNX6	Tfh	-0.019	0.012	0.015	0.0042	-0.00095	0.001	0.0052
SNX7	Tfh	0.00034	0.00071	0.0028	0.022	-0.0085	-0.0077	-0.016
SNX8	Tfh	-0.011	-0.0093	-0.0024	-0.012	-0.0083	0.00073	0.002
SNX9	Tfh	0.0094	-0.011	0.0054	0.013	0.0041	-0.022	-0.016
SOAT1	Tfh	-0.0034	0.015	0.0073	0.004	-0.0058	0.0059	0.0097
SOAT2	Tfh	0.012	-0.0055	-0.00015	0.011	-0.0094	-0.013	-0.014
SOBP	Tfh	-0.017	0.012	-0.0075	0.0059	0.0016	0.0062	-0.012
SOCS1	Tfh	-0.019	-0.0027	-0.011	0.016	0.018	-0.018	-0.018
SOCS2	Tfh	-0.012	0.0059	-0.00044	0.03	0.01	-0.023	-0.0091
SOCS2-AS1	Tfh	-0.0063	-0.00071	-0.0061	0.019	0.014	-0.02	-0.015
SOCS3	Tfh	-0.0078	-0.0013	-0.013	0.022	-0.0045	0.0085	0.02
SOCS4	Tfh	0.006	0.02	0.0037	-0.0039	0.0092	0.0078	0.00081
SOCS5	Tfh	0.0089	-0.002	0.011	0.0091	-0.0059	-0.0028	0.0095
SOCS6	Tfh	-0.0012	0.0089	-0.0099	0.0047	-0.0053	0.00039	-0.0076
SOCS7	Tfh	0.008	-0.0082	0.0069	-0.0036	0.011	0.00025	0.014
SOD2	Tfh	0.0058	0.012	0.0023	0.0075	0.0021	-0.016	0.026
SOGA3	Tfh	-0.016	0.0016	-0.016	0.028	0.01	-0.0041	-0.012
SORBS1	Tfh	0.0061	0.0057	0.0012	-0.0037	0.002	-0.017	0.0002
SORBS3	Tfh	0.017	-0.021	-4.70E-05	0.018	-0.0059	0.0074	0.0053
SORCS3	Tfh	0.02	-0.0077	0.0042	0.0049	-0.0014	-0.0035	-0.0094
SORD	Tfh	-0.0011	0.0017	-0.0029	-0.002	9.20E-05	0.0039	-0.0041
SORL1	Tfh	0.026	-0.00073	-0.0022	0.0036	-0.013	-0.016	0.0068
SOS1	Tfh	-0.006	0.016	-0.014	0.021	0.0087	-0.0094	0.016
SOS2	Tfh	0.021	0.0097	-0.00097	0.0098	-0.006	-0.01	0.0058
SOWAHC	Tfh	0.01	-0.0037	-0.0002	0.015	-0.0087	-0.011	-0.0041
SOWAHD	Tfh	0.014	-0.017	0.0041	-0.0081	-0.0092	0.0055	-0.0013
SOX12	Tfh	0.0068	-0.011	-0.0037	0.0026	0.0061	0.02	0.0076
SOX30	Tfh	0.0022	0.0046	-0.0054	0.0088	0.0021	0.016	-0.0015
SOX8	Tfh	0.0048	-0.0089	-0.0047	0.025	-0.0071	0.014	0.0016
SP1	Tfh	0.015	0.016	-0.016	0.00057	-0.0014	-0.004	0.0066
SP100	Tfh	-0.022	0.017	-0.011	0.016	0.0073	0.012	-0.0052
SP110	Tfh	-0.022	0.0099	-0.0087	0.015	0.009	0.027	0.0031
SP140	Tfh	-0.02	0.013	-0.0087	-0.0015	0.0072	0.011	0.0028
SP140L	Tfh	-0.0023	0.0065	-0.00031	0.0016	-0.0049	0.0089	0.00085
SP2-AS1	Tfh	0.0021	0.0069	-0.0026	-0.0022	0.0068	0.014	0.0067
SP4	Tfh	0.0059	0.021	-0.0034	0.0073	0.007	-0.0083	0.013
SPACA6P	Tfh	0.0051	-0.009	0.0063	0.0083	0.0021	0.012	0.0021
SPAG1	Tfh	-0.011	0.0071	0.0002	0.0061	0.00064	-0.0046	0.0077
SPAG16	Tfh	-0.0049	-0.0019	0.022	0.0067	0.014	-0.0019	-0.00055
SPAG5	Tfh	0.0033	0.009	-0.0067	-0.02	-0.012	-0.0041	-0.017
SPAG5-AS1	Tfh	0.0036	-0.0012	-0.0073	-0.004	0.016	-0.0009	-0.0013
SPAG7	Tfh	-0.012	-0.015	0.0056	-0.00067	-0.0012	-0.0012	0.013
SPAG8	Tfh	0.012	-0.0038	-0.00063	-0.0031	0.005	-0.0084	-0.011
SPAG9	Tfh	0.0084	0.015	-0.013	-0.0085	0.0044	-0.0064	-0.0039
SPAST	Tfh	0.0069	0.019	0.00043	-0.006	-0.0063	-0.0057	-0.0022
SPATA1	Tfh	0.008	0.016	-0.0049	-0.007	0.022	0.021	-0.012
SPATA13-AS1	Tfh	0.015	0.016	-0.0053	-0.0025	0.0084	0.014	-0.0032
SPATA2	Tfh	0.00026	-0.0042	-0.009	0.0034	-0.016	0.013	-0.018
SPATA20	Tfh	0.0017	-0.008	-0.01	0.0034	0.0061	0.0012	0.0029
SPATA21	Tfh	0.0064	-0.0022	0.00083	-0.0016	0.011	0.022	-0.012
SPATA24	Tfh	-0.0029	0.00023	-0.0015	0.0028	0.0035	-0.0082	-0.0076
SPATA2L	Tfh	-0.0015	-0.023	-0.0013	-0.0024	-0.0093	0.00067	-0.0059
SPATA32	Tfh	0.0059	-0.0036	-0.0096	-0.00045	-0.00031	-6.80E-06	-0.003
SPATA33	Tfh	0.0017	-0.0075	0.0061	-0.0016	0.017	0.0035	0.009
SPATA41	Tfh	-0.0013	0.0042	-0.0039	0.012	-0.0032	0.016	-0.0012
SPATA5	Tfh	0.0055	0.0085	-0.0083	-0.0039	0.012	0.006	0.0096
SPATA5L1	Tfh	0.0062	-0.0042	-0.0075	0.0043	-0.0029	0.0053	-0.018
SPATA6	Tfh	0.017	-0.0022	0.0063	0.016	-0.0043	-0.019	-0.0053
SPATA6L	Tfh	0.0056	-0.0044	0.0036	0.0071	0.015	-0.011	-0.0085
SPATA7	Tfh	0.0091	-0.0078	0.015	-0.0014	-0.00098	0.0019	0.0033
SPATA9	Tfh	0.01	0.0039	0.0041	-0.0063	0.0057	0.0079	-0.014
SPATC1L	Tfh	0.0044	-0.017	-0.0022	0.012	-0.0026	0.014	-0.013
SPATS2	Tfh	0.0088	0.0016	-0.0015	0.0063	-0.0035	-0.0084	-0.0073
SPATS2L	Tfh	-0.022	0.013	-0.012	0.021	0.0046	0.011	-0.0074
SPC25	Tfh	-0.011	0.003	-0.0073	-0.025	-0.0049	-0.003	-0.002
SPCS3	Tfh	-0.006	0.022	0.00035	0.012	0.00022	-0.0086	0.016
SPDL1	Tfh	0.0007	0.004	0.015	-0.0036	-0.008	0.0094	0.01
SPDYE1	Tfh	0.012	-0.0069	-0.0039	-0.0075	0.024	0.01	0.0011
SPDYE3	Tfh	0.0034	0.0017	0.0033	0.0015	0.01	0.009	-0.01
SPDYE5	Tfh	0.011	-0.0017	-0.0052	-0.011	0.022	0.011	0.0013
SPDYE6	Tfh	0.004	-0.0016	-0.0033	0.0064	0.013	0.0015	0.009
SPECC1	Tfh	0.011	-0.0077	0.011	-0.012	-0.0097	0.0024	0.011
SPECC1L	Tfh	0.0087	-0.0015	-0.0078	0.0094	0.00056	-0.0072	0.02
SPEF2	Tfh	0.015	-0.0035	0.0054	0.023	0.0074	-0.021	-0.01
SPEG	Tfh	0.012	-0.0098	-0.0059	0.0035	0.0018	0.00062	0.0024
SPG11	Tfh	0.0064	0.025	-0.015	0.002	0.013	0.00046	0.0012
SPG20	Tfh	0.0034	-0.0014	0.008	0.039	-0.0064	-0.012	-0.0039
SPHK2	Tfh	-0.0028	-0.014	-0.018	0.00086	0.0096	0.012	-0.018
SPICE1	Tfh	0.013	0.012	0.00086	0.0043	-0.0018	0.0011	0.01
SPIN1	Tfh	0.018	0.0075	0.0082	0.0038	-0.016	-0.0098	0.018
SPIN2B	Tfh	-0.0029	-0.0081	0.0088	-0.0017	0.0015	0.0092	-0.0017
SPIN3	Tfh	0.014	0.0061	0.0062	0.023	0.0038	0.0062	-0.0093
SPIN4	Tfh	0.011	0.0021	0.0069	-0.0063	-0.007	-0.012	-0.0028
SPINK2	Tfh	0.0075	-0.0056	0.012	0.0038	-0.002	0.006	0.0059
SPINT1	Tfh	-0.0027	-0.0031	-0.0027	0.03	0.0036	-0.018	-0.0041
SPINT2	Tfh	0.0075	-0.016	0.0047	0.025	-0.002	-3.90E-05	0.0036
SPIRE1	Tfh	0.0028	-0.0056	0.0096	0.0046	-0.0088	-0.0016	0.013
SPIRE2	Tfh	-0.00041	0.0014	-0.0078	-0.0072	0.011	-0.00099	-0.0012
SPN	Tfh	-0.0012	0.005	-0.023	0.0067	-0.0026	0.0059	0.02
SPNS1	Tfh	0.0084	-0.02	-0.014	-0.006	-0.0034	0.0039	-0.017
SPNS3	Tfh	0.003	-0.019	0.0048	-0.0073	0.0036	0.0028	-0.008
SPOCK2	Tfh	0.0047	-0.0086	-0.027	0.0099	0.0011	-0.014	0.0035
SPON1	Tfh	-0.0061	0.0018	-0.0045	0.01	-0.0054	0.016	0.01
SPON2	Tfh	-0.0087	-0.0038	-0.0066	-0.011	0.011	-0.011	-0.0086
SPOPL	Tfh	-0.0034	0.012	0.0016	-0.0021	0.013	9.60E-05	0.012
SPPL2A	Tfh	-0.015	0.012	0.0045	-0.018	0.0067	-0.0017	0.003
SPPL2B	Tfh	0.006	-0.011	-0.026	-0.0058	0.0086	0.0063	-0.011
SPRED2	Tfh	0.0045	0.0031	0.0011	-0.0095	-0.0056	-0.008	-0.011
SPRN	Tfh	0.0024	-0.0062	0.0012	-0.001	0.00022	0.0017	0.0025
SPRY1	Tfh	0.011	-0.0091	0.01	0.007	0.0022	-0.0022	0.0012
SPRYD4	Tfh	-0.0031	-0.00089	0.0043	0.0065	0.0053	0.0096	-0.006
SPRYD7	Tfh	0.0066	-0.0088	0.014	0.019	-0.0025	-0.014	-0.0028
SPSB1	Tfh	-0.017	0.0077	-0.0091	-0.013	-0.0046	0.019	0.0093
SPSB2	Tfh	-0.0025	-0.011	-0.001	0.0012	-0.0067	0.011	-0.0037
SPSB3	Tfh	0.0022	-0.029	-0.007	-0.0071	0.0077	-0.0063	-0.02
SPTAN1	Tfh	0.011	0.017	-0.025	0.003	-0.015	-0.0073	0.019
SPTB	Tfh	0.0064	-0.001	-0.01	0.012	0.02	-0.019	-0.01
SPTBN1	Tfh	0.0088	0.018	-0.019	-0.004	-0.019	0.0038	0.026
SPTBN5	Tfh	0.013	-0.0068	-0.0085	0.0036	-0.0017	0.0058	-0.0024
SPTLC2	Tfh	-0.0033	0.025	-0.016	0.011	-0.0035	0.0077	0.0044
SPTLC3	Tfh	0.01	-0.00031	0.006	-0.0036	0.0012	0.0023	-0.011
SPTSSA	Tfh	-0.0013	0.00099	0.013	-0.021	0.00084	-0.0099	0.0069
SPTSSB	Tfh	-0.0056	0.0038	-0.0025	0.005	0.02	-0.036	-0.025
SPTY2D1	Tfh	0.0044	0.015	-0.0083	0.0057	-0.015	-0.0016	-0.0093
SQLE	Tfh	-0.011	0.0042	0.0018	0.00081	-0.0035	-0.0043	-8.60E-05
SQRDL	Tfh	-0.026	0.0055	-0.0022	-0.0004	-0.0095	0.0017	-0.0016
SRA1	Tfh	-0.014	-0.009	0.0037	-0.0077	0.006	-0.0019	-0.0019
SRBD1	Tfh	-0.0036	0.0091	0.0044	0.0024	-0.008	0.0014	0.0068
SRCAP	Tfh	0.0093	0.0024	-0.027	0.0024	-0.0011	0.0033	0.02
SRD5A1	Tfh	-0.0091	0.0062	-0.0056	-0.0047	0.0049	-0.003	-0.0032
SRD5A3	Tfh	0.0035	-0.007	0.0096	-0.0069	-0.0097	0.002	-0.0021
SREBF1	Tfh	-0.0029	-0.0072	-0.024	0.013	-0.011	0.012	0.012
SREBF2	Tfh	-0.00086	0.0078	-0.028	0.0088	-0.0046	-0.0079	0.0089
SREK1IP1	Tfh	-0.011	0.0066	0.0089	-0.0036	0.0091	0.016	0.019
SRF	Tfh	-0.0056	-0.00049	-0.013	-0.0099	-0.008	0.0045	-0.014
SRFBP1	Tfh	-0.0081	0.014	-0.0023	0.0093	0.0091	-0.00023	-0.012
SRGAP2	Tfh	-0.0024	0.015	-0.018	-0.013	0.0042	-0.0056	0.011
SRGAP2B	Tfh	0.0035	0.004	-0.0096	-0.0076	0.0082	-0.00063	0.0012
SRGAP2C	Tfh	0.0021	0.01	-0.011	-0.0021	0.0053	0.012	-0.0018
SRGAP3	Tfh	0.0095	-0.0018	-0.001	-0.021	0.0048	-0.0048	-0.0077
SRGN	Tfh	-0.022	-1.80E-06	0.0072	-0.014	0.013	-0.024	-0.0028
SRM	Tfh	-0.02	-0.019	-0.0093	0.0027	-0.0076	-0.00053	-0.0064
SRP14-AS1	Tfh	-0.00091	0.00024	0.0031	0.0026	0.011	-0.009	-0.0055
SRP9	Tfh	-0.01	0.0089	0.028	-5.30E-05	0.0031	-0.0035	0.0023
SRPK1	Tfh	0.00028	0.026	-0.0024	-0.0059	-0.011	-0.01	0.002
SRR	Tfh	-0.01	0.0055	-7.90E-05	-0.0013	0.0054	0.00099	-0.0041
SRRM2	Tfh	0.013	0.0078	-0.023	0.0027	-0.006	-0.0089	0.022
SRRM5	Tfh	0.0032	0.0077	-0.0031	-0.0021	0.0071	0.011	-0.0094
SRSF12	Tfh	0.0099	0.0054	0.00054	-0.0061	0.013	0.0027	-0.013
SRSF6	Tfh	0.0052	0.0029	0.015	-0.0033	0.018	-0.0039	0.0033
SRXN1	Tfh	-0.0031	-0.0014	-0.0025	-0.0068	-0.014	-0.009	-0.0052
SS18L1	Tfh	-0.0016	-0.0027	0.0023	-0.0055	0.016	0.011	0.0041
SSBP1	Tfh	-0.023	-0.0033	0.016	0.0038	0.0092	-0.00027	0.024
SSBP2	Tfh	0.017	-0.011	0.018	0.0095	0.0004	-0.013	0.0017
SSBP3	Tfh	0.00014	-0.0074	-0.01	0.016	0.007	-0.00064	0.0097
SSBP3-AS1	Tfh	0.0084	-0.0044	-0.003	0.0046	0.0096	0.012	0.0088
SSBP4	Tfh	-0.011	-0.021	-0.015	-0.015	0.0011	-0.0058	-0.014
SSFA2	Tfh	0.0093	0.0014	0.0051	-0.00087	0.0055	-0.0033	0.011
SSH1	Tfh	0.0094	0.0097	-0.021	0.0044	-0.0048	-0.0091	0.0088
SSH2	Tfh	0.0083	0.014	-0.02	-0.001	0.0081	0.0096	0.02
SSH3	Tfh	0.005	-0.0034	-0.014	0.014	0.0022	-0.0068	-0.009
SSNA1	Tfh	-0.016	-0.026	-0.0068	-0.0061	-0.0016	-0.0033	-0.0048
SSR4	Tfh	-0.022	-0.016	0.0013	0.011	0.005	-0.0033	0.0012
SSR4P1	Tfh	0.0045	-0.00068	-0.004	0.0074	0.0043	-0.0031	-0.0043
SSSCA1	Tfh	-0.016	-0.02	-0.0038	0.0062	-0.0081	0.0083	0.005
SSSCA1-AS1	Tfh	0.0086	0.0011	-0.00023	-0.0004	0.012	0.011	-0.011
SSTR3	Tfh	-0.011	0.013	-0.016	0.028	-0.0033	0.017	0.00031
SSX2IP	Tfh	-0.0022	0.01	0.011	0.0072	-0.012	0.014	0.0085
ST20	Tfh	-0.0043	-0.0019	0.0078	-0.0037	0.016	0.0014	-0.0048
ST20-AS1	Tfh	0.0089	-0.0068	0.0033	-0.00038	0.0076	-0.0031	-0.0049
ST3GAL1	Tfh	0.017	-0.0084	-0.0069	0.0082	-0.02	-0.0074	-0.002
ST3GAL2	Tfh	0.016	-0.0031	-0.02	-0.0069	-0.0088	0.0024	-0.017
ST3GAL3	Tfh	0.0081	-0.0049	-0.0078	0.0065	0.00093	0.0024	0.0033
ST3GAL4	Tfh	0.0032	0.0016	-0.011	-0.0013	-0.0052	0.0025	-0.0021
ST3GAL4-AS1	Tfh	-0.0077	-0.0058	-0.0013	-0.017	0.0059	0.0033	0.0066
ST3GAL5	Tfh	-0.0072	0.0049	-0.0006	0.013	0.0014	-0.00077	-0.0035
ST6GALNAC1	Tfh	0.0015	-0.0016	-0.0004	-0.0097	-0.003	-0.0054	-0.017
ST6GALNAC2	Tfh	0.0051	-0.0013	-0.0037	-0.0015	0.0075	-0.0036	-0.0066
ST6GALNAC3	Tfh	-0.0075	0.0085	-0.0012	-0.019	0.008	0.0019	-0.0093
ST6GALNAC4	Tfh	0.0065	-0.012	-0.0059	-0.0015	-0.01	0.0031	-0.00032
ST6GALNAC6	Tfh	0.0041	-0.0064	-0.0096	-0.0057	-0.0028	0.0032	-0.0068
ST7	Tfh	0.01	-0.0026	0.0053	-0.005	-0.0054	-0.018	-0.0056
ST7L	Tfh	-0.0023	0.0046	0.011	0.0075	0.0079	0.0082	-0.0091
ST8SIA1	Tfh	0.0029	0.0012	0.0032	-0.023	-0.011	0.021	0.015
ST8SIA4	Tfh	-0.0064	0.017	0.0036	-0.021	-0.0066	-0.0028	-0.0012
ST8SIA6	Tfh	-0.0077	-0.0022	0.0031	0.01	0.007	-0.019	0.0066
STAC3	Tfh	-0.0035	0.0004	-0.0071	0.0032	0.017	0.0076	0.0035
STAG1	Tfh	0.018	0.017	0.0018	-0.006	-0.012	-0.011	0.006
STAG2	Tfh	0.006	0.017	0.0095	0.0066	-0.022	-0.0011	0.014
STAG3	Tfh	-0.0076	0.01	-0.011	-0.0012	0.001	0.013	-0.0025
STAG3L1	Tfh	0.0081	-0.0038	-0.0036	-0.0044	0.012	0.0062	-0.00074
STAG3L2	Tfh	0.014	-0.0056	0.00048	-0.0073	0.029	0.022	-0.015
STAG3L3	Tfh	0.011	-0.011	-0.0049	-0.0038	0.017	0.014	-0.017
STAG3L4	Tfh	-0.00079	0.00023	0.0035	-0.011	0.017	0.011	-0.0047
STAG3L5P-PVRIG2P-PILRB	Tfh	0.015	0.0064	-0.014	0.012	0.0039	0.0087	-0.0022
STAM	Tfh	-0.0014	0.008	0.0044	0.0054	-5.70E-05	-0.0081	0.0039
STAM2	Tfh	-0.0015	0.02	0.0023	-0.0021	-0.00084	-0.0005	0.0071
STAMBPL1	Tfh	-0.016	0.013	0.0048	0.014	0.012	0.0068	-0.0089
STAP1	Tfh	-0.01	0.0055	-0.0026	0.02	-0.0057	0.0038	-0.0029
STAP2	Tfh	-0.0092	0.00085	-0.011	0.0088	-0.00023	0.0047	-0.013
STAR	Tfh	0.0063	-0.0042	0.00084	-0.0013	0.015	0.0097	0.016
STARD10	Tfh	0.0027	-0.013	-0.0011	0.017	-0.012	0.00016	0.013
STARD4	Tfh	-0.0011	0.015	0.0062	0.0071	0.014	1.50E-05	-0.0021
STARD5	Tfh	0.018	-0.004	0.0028	-0.004	-0.009	0.0067	-0.0078
STARD7-AS1	Tfh	0.0052	0.00031	-4.80E-05	0.00063	0.0081	-0.0026	0.00026
STARD9	Tfh	0.012	0.0011	-0.00015	-0.0039	0.011	-0.026	-0.0021
STAT1	Tfh	-0.022	0.015	-0.0094	0.01	0.00087	0.0064	0.0027
STAT2	Tfh	-0.016	0.018	-0.019	0.011	-0.0042	0.018	0.005
STAT4	Tfh	0.00035	0.00067	0.0066	0.02	0.0048	-0.028	-0.017
STAU2	Tfh	0.0049	0.012	0.011	-0.011	-0.011	-0.0044	-0.0013
STIL	Tfh	-0.0041	0.016	-0.007	-0.016	-0.0048	-0.0081	-0.0045
STIM1	Tfh	0.0018	0.0014	-0.016	-0.0057	-0.005	-0.012	0.014
STK11	Tfh	0.0067	-0.019	-0.023	-0.00037	-0.022	0.0029	-0.0013
STK11IP	Tfh	0.01	-0.006	-0.013	-0.023	-0.014	-0.0024	-0.0047
STK16	Tfh	-0.0068	-0.0047	-0.015	-0.008	0.0085	-0.015	-0.0027
STK17A	Tfh	-0.0037	-0.0012	0.014	-0.031	-0.013	0.0074	0.00049
STK19	Tfh	0.0038	-0.008	0.0015	-0.0036	0.0049	-0.0012	-0.0079
STK26	Tfh	0.011	0.0071	0.021	-0.0066	-0.02	0.0073	0.0031
STK3	Tfh	-0.0034	0.0028	0.0052	-0.0043	0.0054	-0.0036	0.0097
STK32C	Tfh	0.011	-0.017	-0.0022	0.011	-0.0064	-0.0092	0.00076
STK35	Tfh	0.014	0.013	-0.017	-4.50E-05	0.0053	-0.0022	-0.015
STK36	Tfh	0.0099	0.0078	-0.016	0.0076	-0.005	-0.012	-0.0051
STK38L	Tfh	0.0057	0.014	0.018	0.00094	-0.013	0.0018	0.00045
STK39	Tfh	-0.0076	0.0073	0.0038	-0.021	-0.0016	0.0084	0.013
STK40	Tfh	0.012	-0.0051	-0.012	-0.0093	-0.036	0.0066	-0.0053
STKLD1	Tfh	0.0082	-0.00067	-0.0077	0.00064	0.011	0.007	0.0085
STMN1	Tfh	-0.0071	-0.00053	0.0053	-0.033	-0.013	-0.0042	-0.0088
STMN3	Tfh	0.013	-0.018	-0.0027	0.0021	0.0057	-0.014	-0.012
STOM	Tfh	-0.016	0.014	-0.0083	0.0053	-0.018	0.00098	0.0093
STOML1	Tfh	-0.0085	-0.0059	-0.0024	-0.00026	0.0011	0.017	-0.009
STOX1	Tfh	0.0028	-0.0015	-0.00024	0.00064	-0.0098	0.0057	-0.0047
STPG1	Tfh	0.0048	-0.002	0.0015	0.0013	-0.0086	0.012	0.0032
STRA13	Tfh	-0.011	-0.022	-0.00036	-0.015	0.0018	-0.0024	-0.0013
STRADB	Tfh	-0.016	0.01	0.0016	0.024	0.014	-0.012	-0.0072
STRBP	Tfh	0.016	-0.0052	0.021	-0.0042	-0.0081	-0.0016	0.0093
STRC	Tfh	0.011	-0.0044	0.0019	0.0063	0.0079	0.0091	0.0024
STRN	Tfh	0.0083	0.02	-0.012	-0.014	-0.001	-0.01	-0.0042
STRN3	Tfh	0.0019	0.00094	0.014	0.0029	0.017	0.013	-7.60E-05
STRN4	Tfh	-0.0025	-0.016	-0.022	-0.00099	-0.0074	0.0073	0.012
STS	Tfh	-0.0016	0.0046	-0.0013	-0.00073	-0.0021	-0.0066	0.011
STT3A	Tfh	0.0068	-0.0027	0.019	-0.017	-0.01	-0.021	-0.0022
STUB1	Tfh	-0.0056	-0.028	-0.0084	0.0018	-0.0026	0.0076	-0.015
STX10	Tfh	-0.00055	-0.026	0.0025	-0.016	-0.0062	-0.0006	-0.0098
STX11	Tfh	-0.019	0.0096	-0.0057	-0.011	-0.007	0.0048	0.0078
STX16	Tfh	0.013	0.017	0.0033	0.017	0.0059	0.006	0.0033
STX16-NPEPL1	Tfh	0.0016	0.00056	-0.01	-0.00023	0.0089	-0.002	0.0039
STX18-AS1	Tfh	0.0065	0.0037	-0.0047	-0.0074	0.015	0.015	-0.011
STX1A	Tfh	0.0054	-0.0068	0.00049	-0.0012	-0.0053	-0.0036	0.0079
STX2	Tfh	0.0073	0.0019	0.0022	0.012	0.015	-0.021	0.001
STX3	Tfh	0.00066	0.0044	0.00029	0.023	0.0054	-0.017	-0.013
STX4	Tfh	-0.0038	-0.013	-0.0087	-0.0028	0.00095	-0.00092	0.0083
STX5	Tfh	-0.01	-0.0072	-0.0031	-0.0011	0.002	-0.0031	0.012
STX7	Tfh	0.0043	0.014	0.0019	0.00029	0.0069	-0.0033	0.00056
STXBP1	Tfh	0.016	-0.011	0.0067	0.018	-0.00053	-0.0078	0.0045
STXBP4	Tfh	0.0071	0.008	0.0071	-0.00057	0.016	0.0032	0.011
STXBP5	Tfh	0.02	0.012	-0.00049	-0.0036	-0.0022	-0.0096	0.018
STXBP5-AS1	Tfh	0.011	-0.0041	0.0027	0.0033	-0.00034	0.0051	0.0036
STYX	Tfh	0.01	0.018	0.012	0.011	-0.0097	-0.00034	0.025
STYXL1	Tfh	-0.018	0.0045	0.0014	-0.0081	0.00052	-0.00082	-0.012
SUB1	Tfh	-0.024	0.0086	0.014	-0.00033	0.0016	0.0048	0.018
SUCLA2	Tfh	-0.0046	0.0048	0.022	-0.0095	-0.012	0.0067	-0.0042
SUCLG2-AS1	Tfh	0.013	-0.006	0.0029	-0.0055	-0.0025	-0.011	-0.019
SUDS3	Tfh	0.015	0.0042	0.013	-0.00092	-0.015	-0.012	0.015
SUFU	Tfh	0.0077	0.0018	-0.015	-0.0039	-0.011	-0.014	0.013
SUGP2	Tfh	0.014	0.0076	-0.025	-0.0075	0.013	-0.0084	0.014
SUGT1P3	Tfh	0.0096	0.0032	-0.0032	-0.0069	0.012	0.018	-0.005
SULF2	Tfh	0.0055	0.0051	-0.012	-0.0058	0.021	0.0074	0.0087
SULT1A1	Tfh	0.0069	-0.013	-0.0047	0.0024	0.011	0.0023	-0.006
SULT1B1	Tfh	0.017	-0.0014	0.0067	-0.0084	-0.0049	0.0071	0.0083
SULT2B1	Tfh	0.011	-0.0079	0.0016	0.0046	0.0055	0.017	-0.0029
SUMF1	Tfh	0.0091	-0.013	0.015	-0.0019	-0.00085	-0.013	-0.0074
SUMF2	Tfh	-0.0036	-0.0019	-0.0045	-0.0035	-0.0021	0.0059	-0.012
SUMO1	Tfh	-0.022	0.0062	0.018	-0.014	0.0014	-0.0037	0.0021
SUMO1P3	Tfh	0.0088	0.012	-0.0079	-0.0022	0.01	0.0049	-0.0091
SUMO3	Tfh	-0.019	-0.0063	0.00097	0.0095	-0.0014	-0.0021	0.016
SUMO4	Tfh	-0.0014	0.0058	0.00065	0.0083	0.025	0.01	0.013
SUN1	Tfh	0.021	-0.0012	-0.0012	0.0035	-0.0073	-0.0069	-0.00043
SUN2	Tfh	0.016	-0.0093	-0.02	0.0033	-0.029	0.002	0.012
SUOX	Tfh	-0.0084	0.00089	-0.0028	0.0093	0.017	-0.014	-0.0034
SUPT3H	Tfh	-0.0079	0.0003	0.0048	0.014	0.016	0.0037	-0.0034
SUPT6H	Tfh	0.0091	0.016	-0.018	-0.0015	-0.0024	-0.0033	0.024
SURF1	Tfh	-0.01	-0.014	0.0079	0.0014	0.008	-0.0033	-0.0056
SURF2	Tfh	-0.01	-0.021	0.0022	-0.0073	0.0019	0.0021	0.00038
SUSD1	Tfh	-0.0052	0.0045	-0.005	-0.015	0.0045	-0.021	-0.0024
SUSD4	Tfh	-0.013	0.0043	-0.0027	0.017	0.0036	-0.0096	-0.0067
SUSD6	Tfh	0.00099	0.008	-0.019	-0.0043	0.0039	0.00069	0.014
SUV39H1	Tfh	-0.0084	-0.0058	-0.0095	-0.0011	-0.014	-0.012	-0.0067
SUV39H2	Tfh	0.00084	0.0041	0.0085	-0.00082	0.0069	0.018	0.012
SUV420H2	Tfh	0.0019	-0.01	-0.0099	-0.0091	0.011	0.0082	-0.012
SUZ12P1	Tfh	0.00048	0.0038	0.0094	-0.0067	0.017	0.0052	-0.013
SV2A	Tfh	0.0066	0.0016	-0.0062	0.014	-0.0061	0.0051	0.019
SVBP	Tfh	-0.0073	-0.0093	0.011	-0.00053	-0.0059	0.015	0.019
SVIL	Tfh	0.021	-0.0035	-0.0041	0.0093	0.0027	-0.0051	0.0088
SVIL-AS1	Tfh	0.0055	-0.0021	0.0072	0.011	-0.0053	0.0012	0.0053
SVILP1	Tfh	0.012	-0.0026	0.0057	-0.0076	0.0029	0.0019	0.0018
SVIP	Tfh	0.0016	-0.0094	0.027	0.025	0.0024	-0.0044	0.013
SWAP70	Tfh	-0.0084	0.0062	-0.0019	0.015	0.0024	-0.013	-0.0019
SWI5	Tfh	0.00066	-0.016	0.0094	-0.0035	0.0038	-0.01	0.0037
SWSAP1	Tfh	-0.0032	-0.018	0.0036	-0.0084	0.012	0.011	-0.012
SWT1	Tfh	-0.00018	0.0086	0.011	0.01	0.0077	-0.00087	-0.0045
SYAP1	Tfh	-0.017	-0.0045	0.0057	-0.0073	0.0018	-0.0051	-0.0054
SYCE1L	Tfh	0.0067	-0.013	0.0074	-0.009	-0.0061	0.0037	0.0012
SYCE2	Tfh	0.00096	0.00024	-0.0017	-0.0095	0.0065	0.0043	0.0017
SYCP2	Tfh	0.0021	0.0016	-0.0016	0.0014	0.0027	-4.90E-05	0.017
SYDE2	Tfh	0.007	-0.0093	-0.0014	0.019	0.0051	-0.013	0.0001
SYF2	Tfh	-0.017	-0.0023	0.023	0.006	-0.00086	-0.00044	-0.0052
SYMPK	Tfh	-0.0023	3.30E-05	-0.007	0.00058	-0.0019	0.018	-0.00065
SYNE2	Tfh	-0.013	0.017	-0.0093	-0.0032	0.018	-0.02	-0.00029
SYNE3	Tfh	0.0084	0.0012	-0.022	0.0097	0.01	-0.01	0.0052
SYNE4	Tfh	0.0088	-0.0055	-0.0091	-0.001	0.0086	0.0098	-0.014
SYNGAP1	Tfh	0.0042	-0.00014	-0.017	-0.0054	0.029	-0.0042	-0.0087
SYNGR1	Tfh	0.019	-0.0052	-0.0052	0.00069	0.0062	-0.0042	0.0058
SYNGR2	Tfh	-0.018	-0.016	-0.0095	0.0052	-0.012	-0.0022	-0.015
SYNGR3	Tfh	-0.0078	0.0036	-0.0046	0.006	-0.01	-0.0011	0.0018
SYNJ1	Tfh	0.013	0.018	0.0022	-0.0083	-0.0099	0.011	0.0072
SYNJ2	Tfh	0.014	0.0013	-0.0079	0.0043	-0.00068	-0.013	0.0083
SYNJ2BP	Tfh	0.0042	0.01	0.011	0.011	0.023	0.0045	-0.011
SYNM	Tfh	-0.0035	0.0097	-0.0043	0.0093	-8.50E-06	-0.0083	-0.0042
SYNPO2	Tfh	-0.01	0.003	0.0019	0.0012	0.0059	-3.80E-05	-0.011
SYNRG	Tfh	0.0076	0.021	-0.015	-0.0069	-0.018	-0.0018	0.007
SYP	Tfh	-0.00092	0.002	-0.0042	0.017	0.0064	0.004	0.0053
SYPL1	Tfh	0.012	0.0012	0.024	0.0095	-0.0059	-0.0013	-0.003
SYT11	Tfh	-0.015	0.015	-0.01	-0.0073	-0.0076	-0.012	-0.0063
SYTL1	Tfh	0.0034	-0.025	-0.015	-0.0034	0.0045	-0.01	-0.017
SYTL2	Tfh	-0.002	0.0083	-0.0036	0.0082	-0.0058	-0.0062	-0.012
SYTL3	Tfh	-0.0097	0.0032	-0.008	0.024	0.011	-0.013	-0.021
SYVN1	Tfh	0.0013	-0.0095	-0.014	0.0021	0.0069	0.00033	0.011
SZRD1	Tfh	-0.012	0.0065	-0.023	0.0052	-0.0077	-0.0097	0.017
SZT2	Tfh	0.014	0.0048	-0.021	0.0054	0.0091	0.0059	0.015
TAB1	Tfh	0.0021	-0.017	-0.015	0.0036	0.00095	-0.0017	0.0016
TAB2	Tfh	-0.009	0.0067	-0.0039	0.022	0.0076	-0.017	0.022
TAB3	Tfh	0.0031	0.0096	-0.0024	0.0096	0.0039	-0.0033	0.007
TACO1	Tfh	-0.014	-0.0071	-0.0012	0.0092	-0.00041	0.0089	0.01
TADA1	Tfh	0.003	0.0033	0.024	0.00019	-0.017	0.0057	-0.0059
TADA2A	Tfh	0.0047	0.013	0.0025	-0.0082	-0.0013	-0.0082	-0.014
TAF1	Tfh	0.0092	0.016	-0.018	-0.0056	0.0066	-0.0075	0.0078
TAF13	Tfh	-0.0014	0.0061	-0.0003	-0.006	0.00029	0.0022	0.0062
TAF15	Tfh	0.0057	0.0067	-0.0055	-0.0067	0.039	0.0064	0.0098
TAF1A	Tfh	0.0056	0.009	0.014	0.0075	0.0043	0.0047	-0.014
TAF1A-AS1	Tfh	0.0034	-0.0022	-0.00065	0.0036	0.0061	0.00029	-0.0013
TAF1B	Tfh	-0.0087	0.012	9.80E-05	-0.0034	-0.0014	0.005	-0.0053
TAF1C	Tfh	0.0074	-0.012	-0.018	-0.0014	0.0048	0.0063	0.0012
TAF1D	Tfh	-0.0038	0.011	0.0025	0.008	0.037	-0.0015	0.00086
TAF4	Tfh	0.0043	-0.0079	0.0043	-0.011	0.0064	0.00064	0.022
TAF4B	Tfh	-0.0054	0.0075	-0.0069	0.014	0.0035	-0.00084	-0.0022
TAF5	Tfh	-0.0031	0.0076	0.005	-0.007	-0.0097	0.013	-0.013
TAF5L	Tfh	-0.0088	0.0066	-0.0085	0.005	0.017	-0.001	0.019
TAF6L	Tfh	0.009	-0.015	-0.011	-0.01	-0.0035	-0.0022	-0.014
TAF7	Tfh	0.0022	-0.0067	0.024	0.003	-0.00038	-0.025	-0.0028
TAF9	Tfh	-0.019	0.0038	0.016	0.015	0.014	-0.0017	0.0092
TAF9B	Tfh	-0.0032	0.014	0.016	0.0046	-0.0086	-0.0058	0.013
TAGAP	Tfh	0.014	0.001	0.0065	0.0043	-0.015	-0.0046	-0.02
TAGLN	Tfh	0.0065	-0.003	-0.0019	-0.0028	0.006	0.0026	-0.0033
TAGLN2	Tfh	-0.0046	-0.016	0.0084	-0.0082	-3.50E-05	-0.016	0.021
TAMM41	Tfh	0.01	0.0051	0.0037	-0.0054	0.0086	0.0037	-0.0099
TANC1	Tfh	-0.00023	0.0071	-0.0014	0.0056	0.007	-0.017	-0.011
TANC2	Tfh	0.021	0.0011	-0.0076	0.011	-0.0016	-0.012	-0.0029
TANGO6	Tfh	0.013	0.013	-0.017	-0.0058	-0.0054	-0.0074	-0.0036
TANK	Tfh	-0.023	0.015	0.0036	0.0085	-0.001	0.0021	-0.0031
TAOK1	Tfh	0.0034	0.0088	0.0015	-0.0088	0.025	-0.0047	0.0079
TAOK2	Tfh	0.011	0.0035	-0.025	0.0024	-0.0028	-0.0044	0.022
TAP1	Tfh	-0.023	0.0077	-0.017	0.0011	-0.0043	0.0022	0.00047
TAP2	Tfh	-0.0073	0.0035	-0.015	0.0042	0.0081	0.0036	0.0061
TAPBPL	Tfh	-0.01	0.0037	-0.014	0.01	0.0015	0.0015	-0.015
TAPT1-AS1	Tfh	0.014	-0.0052	0.00093	-0.0058	0.0044	0.014	-0.018
TARBP1	Tfh	-0.00038	0.015	-0.01	0.0074	-0.0014	0.021	0.011
TARP	Tfh	-0.013	0.0023	0.0017	-0.0088	0.002	-0.0093	-0.002
TARS	Tfh	-0.02	0.014	0.00037	0.008	-0.018	0.0041	0.0067
TARS2	Tfh	-0.013	-0.00063	-0.0016	0.0044	-0.0069	0.0035	-0.022
TARSL2	Tfh	0.0064	-0.0091	0.0043	-0.0001	0.012	-0.025	-0.011
TAS2R43	Tfh	0.0088	0.0054	-0.0023	-0.0016	0.015	0.013	0.0014
TAS2R5	Tfh	0.0098	-0.0018	-0.00057	0.0033	0.0069	0.011	-0.013
TATDN1	Tfh	-0.0037	7.70E-07	0.019	0.0068	0.016	-0.0018	0.0085
TATDN2	Tfh	-0.00079	0.012	-0.022	0.0019	-0.01	0.0053	0.014
TATDN3	Tfh	-0.014	0.011	0.0021	-0.013	0.0087	0.0079	-0.0067
TBC1D1	Tfh	-0.011	0.014	-0.021	0.002	-0.00023	-0.0062	0.0095
TBC1D10B	Tfh	-0.0024	-0.0027	-0.024	0.0017	-0.006	-0.01	0.0008
TBC1D14	Tfh	0.013	0.0097	-0.014	0.0044	-0.0053	-0.023	-0.0012
TBC1D15	Tfh	-0.011	0.022	0.007	0.00084	-0.00013	0.012	0.00027
TBC1D16	Tfh	0.0066	-0.0045	-0.0044	0.016	-0.0012	-0.0091	0.0045
TBC1D17	Tfh	0.0096	-0.022	-0.01	-0.0058	0.0058	0.0041	0.0036
TBC1D19	Tfh	0.0095	0.01	0.0088	-0.0029	0.019	-0.0063	-0.015
TBC1D2	Tfh	0.0045	-0.0022	-0.019	-0.0054	-0.014	0.0057	-0.018
TBC1D22A-AS1	Tfh	0.007	0.002	-0.0059	-0.014	0.019	0.012	0.0071
TBC1D22B	Tfh	0.0034	0.014	-0.015	0.00021	-0.0022	-0.017	-0.0062
TBC1D24	Tfh	0.0031	0.0022	-0.0056	0.013	0.0006	-0.0027	0.018
TBC1D2B	Tfh	0.014	0.00061	-0.013	-0.004	0.0071	-0.01	0.019
TBC1D31	Tfh	0.00044	0.013	0.0072	-0.011	-0.015	0.019	0.0065
TBC1D32	Tfh	0.0049	0.015	0.0015	0.0024	0.0069	0.0077	0.00063
TBC1D4	Tfh	0.0076	0.0086	0.0084	-0.019	-0.0025	0.013	0.0063
TBC1D5	Tfh	0.0054	0.019	-0.016	0.01	8.70E-05	-0.0087	0.0097
TBC1D7	Tfh	-0.0098	-0.0025	0.012	-0.021	0.0073	-0.0032	-0.0074
TBC1D8	Tfh	0.011	3.60E-05	0.0035	0.0043	0.019	0.012	-0.01
TBC1D8B	Tfh	0.0067	-0.0013	0.0048	0.026	-0.0036	0.0016	-0.0021
TBC1D9B	Tfh	0.0044	0.0047	-0.028	0.0083	-0.02	-0.0034	0.0034
TBCA	Tfh	-0.019	-0.0064	0.0097	0.0042	0.015	-4.60E-05	0.029
TBCB	Tfh	-0.013	-0.024	-0.0038	-0.01	-0.006	-0.00031	-0.0081
TBCD	Tfh	0.011	-0.011	-0.0088	-0.0074	-0.019	-0.01	0.0034
TBCE	Tfh	0.0012	0.0032	0.0082	-0.0022	0.0081	-0.011	-0.0056
TBCEL	Tfh	0.003	0.0093	0.00094	-0.011	-0.0063	-0.0011	-0.0014
TBCK	Tfh	0.0035	0.014	0.0081	-0.0074	-0.0074	-0.0021	-0.005
TBK1	Tfh	-0.016	0.024	-0.0041	0.0025	-0.0032	-0.0049	-0.014
TBKBP1	Tfh	-0.0064	0.0016	-0.0089	0.0058	-0.0037	0.0011	0.0044
TBL1X	Tfh	0.014	-0.0039	-0.0034	0.011	-0.0064	0.00065	0.018
TBL1XR1	Tfh	0.0097	0.0097	0.015	-0.0039	-0.0079	0.0056	0.012
TBL2	Tfh	-0.005	0.0012	0.0022	0.00059	-0.0074	0.015	-0.016
TBL3	Tfh	-0.0054	-0.022	-0.01	-0.0009	-0.014	0.0036	-0.015
TBX19	Tfh	0.0063	0.003	-0.0017	0.00023	-0.00072	-0.0044	-0.019
TBX21	Tfh	-0.015	0.006	-0.012	-0.012	-0.002	-0.0084	-0.0017
TBXA2R	Tfh	0.0039	-0.0052	-0.00054	-0.017	-0.0028	0.012	0.02
TBXAS1	Tfh	-0.011	0.0022	-0.0057	-0.027	0.0037	-0.0055	-0.0028
TC2N	Tfh	0.0085	0.012	0.014	-0.02	-0.0095	0.0033	0.01
TCAF1	Tfh	0.0054	-0.0016	-0.00024	0.019	-0.0077	-0.013	0.01
TCAF2	Tfh	0.0059	0.0092	-0.0041	0.014	-0.0052	-0.013	0.013
TCAIM	Tfh	-0.00054	0.013	0.011	-0.016	-0.0049	-0.0058	-0.013
TCEA1	Tfh	-0.006	-0.001	0.024	-8.80E-06	-0.016	-0.0097	0.005
TCEA2	Tfh	0.0004	-0.021	0.0026	0.0091	0.0018	-0.0054	0.0015
TCEA3	Tfh	0.0072	-0.012	0.0022	0.026	-0.00075	0.0026	0.002
TCEAL1	Tfh	0.0054	-0.011	0.015	0.023	-0.0051	-0.006	-0.0016
TCEAL2	Tfh	0.014	-0.012	0.0093	0.013	-0.01	0.0043	0.00078
TCEAL3	Tfh	0.0037	-0.015	0.0027	0.021	-0.004	-0.0045	0.0029
TCEAL4	Tfh	0.0006	-0.012	0.0041	0.017	0.0078	-0.015	-0.0019
TCEAL8	Tfh	-0.017	0.0062	0.017	0.013	-0.01	-0.0015	-0.0065
TCEANC	Tfh	-0.0037	0.0065	0.0054	0.012	-0.0054	0.0053	0.0012
TCEANC2	Tfh	0.0087	0.0059	0.0094	-0.0012	-0.00095	0.014	0.00062
TCEB1	Tfh	-0.018	-0.0019	0.014	0.0036	0.0044	0.0025	0.019
TCEB2	Tfh	-0.017	-0.025	-0.0005	-0.0025	0.0025	0.00083	0.013
TCEB3-AS1	Tfh	0.0018	-0.0058	0.004	0.00012	0.017	0.019	-0.0046
TCF19	Tfh	0.0017	0.0066	-0.011	-0.007	-0.0067	-0.007	-0.018
TCF20	Tfh	0.0043	0.0099	-0.021	-0.0085	0.013	-0.0095	0.017
TCF3	Tfh	0.0028	-0.013	-0.025	0.0017	-0.016	0.002	0.0091
TCF7L1	Tfh	0.0024	-0.00055	0.0019	0.0018	0.0075	0.0025	0.0042
TCF7L2	Tfh	-0.0055	0.0044	-0.0049	0.018	0.001	0.0011	-0.0066
TCFL5	Tfh	0.0019	-0.012	0.0015	0.0021	-0.0043	0.0043	-0.0026
TCHP	Tfh	0.012	0.0017	-0.0018	-0.012	-0.0088	0.00033	0.0011
TCIRG1	Tfh	-0.008	-0.011	-0.028	-0.0011	-0.0013	0.0056	-0.023
TCL6	Tfh	0.0029	0.0059	-0.002	0.0078	-0.0035	-0.0052	0.0014
TCN2	Tfh	0.0032	-0.0092	0.0043	0.0033	0.0064	-0.0089	-0.013
TCP10L	Tfh	0.0021	9.50E-05	-0.0064	-0.008	-0.0025	0.00046	0.0021
TCP11L1	Tfh	0.0076	0.00025	-0.0037	-0.0045	0.0026	-0.0027	0.0072
TCP11L2	Tfh	0.018	-0.0016	-0.0003	-0.01	0.0059	0.0075	0.012
TCTA	Tfh	-0.0083	-0.0031	0.0011	0.0026	0.0019	0.0065	-0.018
TCTEX1D2	Tfh	-0.012	-0.0044	0.0014	-0.0058	0.0053	-0.0023	0.017
TCTEX1D4	Tfh	0.0054	-0.0039	-0.0076	-0.0051	0.0058	0.01	0.0024
TCTN1	Tfh	0.013	-0.0086	0.011	-0.004	0.002	-0.0075	-0.0051
TCTN2	Tfh	0.0093	-0.005	0.0024	0.0049	0.0089	-0.0022	0.0096
TDG	Tfh	-0.0046	-0.0001	0.011	-0.0072	-0.0022	0.0019	0.0024
TDRD3	Tfh	-0.0066	0.0079	-0.0014	-0.0026	0.0096	-0.00018	0.0059
TDRD7	Tfh	-0.014	0.023	-0.013	0.017	-0.0091	0.012	-0.011
TDRD9	Tfh	0.0039	0.00093	-0.005	-0.00039	-0.0098	0.0014	-0.00051
TDRKH	Tfh	0.0078	0.0065	0.0012	-0.0032	-0.0022	-0.021	-0.022
TEC	Tfh	0.0053	0.0042	-0.0041	0.011	0.0068	-0.029	-0.019
TECPR1	Tfh	0.0024	-0.0027	-0.018	0.002	0.0063	0.0045	0.0089
TECPR2	Tfh	0.0051	0.0039	-0.018	0.0025	0.0023	-0.0073	-0.005
TEF	Tfh	0.015	0.00083	-0.0081	-0.0023	-0.011	-0.013	-0.0039
TEFM	Tfh	-0.0046	-0.0016	0.021	-0.009	0.017	0.017	-0.02
TEKT4P2	Tfh	0.0012	-0.00066	0.0052	-0.00059	-0.0015	-0.0083	0.0023
TELO2	Tfh	0.0049	-0.019	-0.02	-0.0047	-0.0066	0.013	-0.0054
TENM1	Tfh	0.018	0.0023	-0.001	-0.019	0.013	0.0046	0.016
TEP1	Tfh	0.0034	0.01	-0.021	-0.0057	0.01	-0.00057	0.02
TEPP	Tfh	0.0058	-0.01	0.0051	0.013	0.0079	0.0025	0.0021
TESC	Tfh	-0.013	-0.00092	-0.0067	-0.016	-0.01	-0.0028	-0.00067
TESK1	Tfh	0.0036	-0.019	-0.0081	4.40E-05	0.00043	-0.0084	0.0051
TESK2	Tfh	0.004	-0.0037	-0.0027	0.012	-0.0089	0.0093	-0.0021
TET1	Tfh	0.004	0.014	-0.0085	-0.027	0.013	-0.0018	-0.011
TET2	Tfh	-0.006	0.015	-0.014	-0.012	0.017	-0.0073	-0.00072
TET3	Tfh	0.012	-0.00024	-0.0095	-0.0072	0.0058	0.0098	0.012
TEX10	Tfh	-0.0025	0.0085	0.015	-0.0074	-0.0041	0.013	0.006
TEX14	Tfh	0.0025	0.0068	-0.0048	-0.00073	-0.0016	0.007	0.0026
TEX2	Tfh	0.013	-0.0018	0.0029	0.011	-0.016	-0.00031	0.016
TEX30	Tfh	-0.00056	-0.004	0.019	-0.0065	-0.0028	-0.0058	0.0074
TFAP2E	Tfh	0.0025	-0.0036	-0.012	-0.0038	0.0027	0.0023	-0.0045
TFAP4	Tfh	0.0039	-0.0054	-0.017	0.0092	0.0087	0.013	0.0085
TFB1M	Tfh	-0.00082	6.60E-05	0.0032	-0.011	0.028	0.018	-0.016
TFB2M	Tfh	-0.012	-0.0016	0.013	-0.0059	0.0031	-6.50E-05	0.0063
TFCP2	Tfh	-0.00011	0.017	-0.012	-0.0042	0.0077	0.00053	0.018
TFDP1	Tfh	-0.021	0.0078	-0.013	0.002	-0.01	-0.0092	-0.0023
TFDP2	Tfh	0.0033	-0.0026	0.0046	-0.0098	0.008	0.012	0.0021
TFE3	Tfh	-0.0064	-0.003	-0.022	0.014	-0.0063	0.0022	0.015
TFEB	Tfh	-0.0054	-0.0089	-0.01	-0.0013	0.014	-0.034	-0.018
TFPT	Tfh	-0.011	-0.016	-0.0068	-0.015	-0.008	0.0064	-0.0076
TFR2	Tfh	-0.0048	-0.0031	-0.013	0.0059	0.0025	0.0094	-0.008
TFRC	Tfh	-0.0045	0.021	-0.0041	0.0066	0.0026	-0.011	0.0062
TG	Tfh	-0.0003	0.00072	-0.014	-0.0011	0.0077	-0.0045	0.0028
TGDS	Tfh	-0.0034	0.016	0.015	0.0028	0.0036	0.0039	-0.026
TGFA	Tfh	0.01	-0.0076	0.0068	0.0069	-0.0055	-0.0049	0.0085
TGFB1	Tfh	-0.0038	-0.019	-0.018	0.0074	0.0019	-0.0086	0.01
TGFB3	Tfh	0.011	-0.00085	-0.0022	0.0023	-0.00065	-0.008	0.00079
TGFBI	Tfh	0.017	-0.0077	0.0092	-0.019	-0.0038	-0.0069	-0.0014
TGFBR1	Tfh	0.0063	0.019	0.0038	0.013	-0.0097	-0.018	0.0061
TGFBR2	Tfh	0.023	-0.0022	0.007	-0.0051	-0.021	-0.0068	0.00053
TGFBR3	Tfh	0.0063	0.0023	-0.00093	-0.0078	-0.016	-0.021	-0.00098
TGIF1	Tfh	-0.0039	0.0013	0.0066	0.0085	-0.0031	-0.0032	-0.0067
TGIF2	Tfh	0.011	-0.0036	-0.001	0.0044	-0.027	0.024	0.024
TGM1	Tfh	-0.021	0.012	-0.009	0.021	0.0032	0.014	-0.0038
THADA	Tfh	0.0018	0.027	-0.018	0.0005	-0.0042	0.0039	0.00099
THAP2	Tfh	0.0067	0.0042	0.017	0.013	-0.01	0.011	-0.0069
THAP3	Tfh	-0.0054	-0.016	-0.0011	-5.50E-05	-0.002	0.0074	-0.024
THAP4	Tfh	-0.0039	-0.014	-0.012	-0.0087	-0.004	0.00098	0.00043
THAP5	Tfh	0.0034	0.0012	0.0017	0.0026	0.0046	3.90E-05	-0.00023
THAP6	Tfh	0.0025	0.013	0.019	0.011	0.0058	0.013	-0.02
THAP7	Tfh	0.0028	-0.026	-0.0043	0.012	0.0016	0.0036	-0.013
THAP7-AS1	Tfh	0.0016	-0.0089	-0.0049	0.0043	0.0058	-0.00073	0.00082
THAP8	Tfh	-0.00089	-0.0069	-0.0027	-0.01	-0.0019	0.011	-0.014
THAP9	Tfh	0.0039	0.0022	0.0098	0.016	-0.0021	0.0035	0.007
THAP9-AS1	Tfh	0.0019	0.013	0.006	0.0046	0.0047	0.0018	0.0028
THBS3	Tfh	0.0052	-0.0069	-0.0024	0.0066	0.0061	-0.023	0.0084
THBS4	Tfh	0.0072	-0.0007	0.001	-0.012	0.012	0.013	0.013
THEM4	Tfh	0.0078	-0.011	0.013	0.0045	0.0085	-0.019	0.0024
THEM5	Tfh	0.00086	-0.00055	-0.0028	-0.0029	0.0014	-0.029	-0.0079
THEM6	Tfh	-0.0023	-0.012	-0.012	0.0094	-0.016	0.0083	0.00055
THEMIS	Tfh	-0.0069	0.016	0.0011	-0.013	-0.0084	-0.019	-0.0071
THEMIS2	Tfh	0.0029	-0.0082	-0.0023	-0.0077	-0.0091	0.0061	0.0052
THG1L	Tfh	-1.90E-06	0.0017	-0.0014	0.013	0.011	-0.0096	-0.02
THNSL1	Tfh	0.013	-0.0016	0.016	0.0036	-0.0078	0.0058	-0.0045
THNSL2	Tfh	0.003	0.0014	-0.0063	0.014	0.0045	0.0024	-0.0069
THOC3	Tfh	-0.0018	-0.01	0.0071	0.0028	-0.0057	0.0048	-0.0028
THOC5	Tfh	-7.00E-05	0.011	-0.012	-0.017	0.0089	-0.013	-0.0053
THOC7	Tfh	-0.019	-0.00089	0.015	-0.0039	0.006	0.0043	0.02
THOP1	Tfh	-0.0063	-0.015	-0.009	0.0041	-0.0067	-0.0073	0.0032
THRA	Tfh	0.017	-0.0093	-0.00023	0.014	0.0038	-0.0047	0.0096
THRA1/BTR	Tfh	0.0017	0.0046	-0.0056	-0.0099	0.031	0.0022	-0.00067
THRIL	Tfh	0.0065	-0.0017	0.00053	-0.0019	-0.0037	-0.0019	0.0096
THTPA	Tfh	0.02	-0.012	-0.00062	-0.0011	0.0086	0.0042	-0.0089
THUMPD2	Tfh	-0.0034	0.0098	0.0029	0.002	-0.006	0.014	-0.027
THUMPD3-AS1	Tfh	0.011	-0.0028	0.016	-0.01	0.022	0.017	-0.013
TIAF1	Tfh	0.0089	0.0045	-0.0089	-0.0036	0.016	0.0066	-0.013
TIAL1	Tfh	-0.0026	0.0093	0.0074	-0.0032	0.032	0.0014	0.0034
TIAM2	Tfh	-0.0049	0.0049	-0.003	-0.007	0.011	0.0091	-0.00011
TICAM1	Tfh	-0.013	-0.0092	-0.018	0.017	-0.0095	0.00082	0.0073
TICRR	Tfh	-0.0086	0.0042	-0.013	-0.018	0.0055	0.001	0.0038
TIFA	Tfh	-0.00099	-0.0015	0.014	-0.0035	-0.016	0.02	0.019
TIGAR	Tfh	-0.018	0.0094	-0.00053	-0.0073	-0.0031	0.015	0.0025
TIGD1	Tfh	0.014	0.0064	0.005	0.0025	0.017	0.0087	0.012
TIGD2	Tfh	-0.00054	0.0027	0.0053	-0.0031	0.0053	0.0038	0.0034
TIGD5	Tfh	-0.0041	-0.0055	-0.0051	0.0063	0.0092	-0.0054	0.0073
TIGD6	Tfh	0.0062	0.0013	0.0008	0.0045	-0.0033	0.00071	-0.0061
TIGD7	Tfh	0.0064	0.0041	0.013	0.0031	-0.0042	-0.00065	-0.0028
TIGIT	Tfh	-0.02	0.013	-0.0079	0.0025	0.0083	-0.011	-0.004
TIMD4	Tfh	-0.0026	0.0023	-0.0039	-0.015	0.013	-0.0056	-0.012
TIMELESS	Tfh	-0.011	0.013	-0.011	-0.0098	-0.013	-0.0037	0.0059
TIMM10	Tfh	-0.014	-0.0043	0.0039	0.0079	0.013	0.0033	0.0047
TIMM13	Tfh	-0.016	-0.016	-0.01	-0.0074	0.0044	0.007	-0.0041
TIMM17A	Tfh	-0.022	0.0069	0.014	-0.0064	0.004	0.0039	-0.0033
TIMM17B	Tfh	-0.011	-0.021	-0.0036	0.0027	0.0037	0.012	-0.00083
TIMM23	Tfh	-0.023	0.0017	0.0088	-0.0037	0.00049	-0.0019	0.0016
TIMM23B	Tfh	0.0073	0.0062	-0.0075	-0.0057	0.021	0.0094	0.0068
TIMM44	Tfh	-0.0029	-0.011	-0.011	0.00077	0.005	0.00087	-0.012
TIMM8A	Tfh	-0.0064	-0.0022	0.0037	0.013	0.016	0.0011	-0.013
TIMM8B	Tfh	-0.015	-0.011	0.011	-0.0068	0.0075	0.017	0.0053
TIMM9	Tfh	-0.011	0.00044	0.0076	0.0047	0.0081	0.0027	0.018
TIMP1	Tfh	-0.0088	-0.013	0.00082	0.017	0.0044	-0.015	0.009
TIMP2	Tfh	-0.0022	-0.0027	-0.0042	0.0075	0.0012	0.0022	0.0075
TIPARP	Tfh	-0.017	0.012	-0.015	-0.0072	0.022	-0.011	0.0044
TIPARP-AS1	Tfh	-0.0011	0.0044	-0.00085	0.009	0.0049	-0.012	-0.0024
TIPIN	Tfh	-0.013	0.01	-0.00035	-0.0038	0.00025	0.0034	0.00087
TIPRL	Tfh	-0.016	0.0068	0.013	-0.015	0.003	0.0021	0.0052
TIRAP	Tfh	0.0064	0.0026	-0.01	0.0025	0.00088	0.0027	-0.00077
TJAP1	Tfh	-0.0005	-0.013	-0.0093	0.0065	-0.0008	-0.0046	-0.01
TJP2	Tfh	-0.0036	0.0061	-0.0044	-0.013	-0.0043	0.014	0.012
TJP3	Tfh	0.012	-0.011	-0.0025	0.022	-0.012	0.005	-0.005
TK1	Tfh	-0.014	0.005	-0.012	-0.029	-0.0079	-0.0061	-0.01
TK2	Tfh	-0.0028	-0.0029	-0.005	-0.0043	0.0045	-0.0075	-0.0042
TKFC	Tfh	-0.014	-0.0099	-0.015	0.0023	0.0023	0.0082	-0.0014
TKT	Tfh	-0.0065	-0.0039	-0.014	-0.018	-0.0051	-0.015	-0.0025
TKTL1	Tfh	0.0083	-0.0099	0.014	-0.0076	-0.012	-0.0045	-0.0037
TLDC1	Tfh	0.0046	-0.0013	-0.0036	-0.019	0.0021	0.0039	-0.011
TLDC2	Tfh	0.0023	0.0074	-0.0054	-0.0063	0.03	0.012	-0.0092
TLE2	Tfh	0.018	-0.016	-0.00022	0.022	-0.0036	-0.012	0.00082
TLE3	Tfh	0.0059	0.0032	-0.022	-0.0047	-0.017	0.0078	0.019
TLE4	Tfh	0.01	-0.011	0.0021	0.011	-0.0052	0.0078	-0.0094
TLK1	Tfh	0.0061	0.0093	0.0012	-0.018	0.0025	0.0057	0.013
TLN1	Tfh	0.0052	0.0066	-0.022	0.0016	-0.024	-0.029	0.01
TLR1	Tfh	-0.0081	0.013	0.00055	0.022	0.0023	-0.012	-0.0064
TLR2	Tfh	0.0044	-0.00072	-0.00042	0.0077	-0.0074	0.0012	-0.013
TLR3	Tfh	-0.013	0.015	-0.0078	0.026	-0.01	0.0026	-0.0066
TLR5	Tfh	-0.012	0.014	-0.0082	0.017	0.004	-0.011	-0.012
TLR6	Tfh	0.0073	0.0062	0.001	-0.0062	0.0071	-0.012	-0.0077
TLR7	Tfh	-0.017	0.013	-0.0086	0.014	0.00029	0.02	-0.011
TLR9	Tfh	0.017	-0.0083	-0.0051	0.00061	-0.0062	0.0028	-0.0046
TLX2	Tfh	-0.011	0.0043	-0.0065	0.021	0.00064	-0.0072	-0.0033
TM6SF1	Tfh	-0.012	0.0043	-0.00057	0.016	0.0023	-0.019	-0.0022
TM7SF2	Tfh	0.0016	-0.018	-0.0051	0.0089	0.0052	0.0083	-0.0021
TMA16	Tfh	-0.012	-0.0014	0.012	0.008	0.015	-0.0061	-0.0029
TMA7	Tfh	-0.0068	-0.022	0.019	0.0003	0.013	-0.01	0.012
TMBIM4	Tfh	-0.015	-4.80E-05	0.018	0.0035	0.0017	0.0019	0.011
TMC4	Tfh	-2.30E-05	-0.0011	0.00027	-0.0012	0.00015	-0.0028	-0.0038
TMC6	Tfh	0.0052	-0.021	-0.026	-0.0018	-0.012	-0.0022	-0.0063
TMC8	Tfh	0.019	-0.013	-0.012	-0.0082	-0.0016	0.0021	-0.011
TMCC1	Tfh	0.0056	0.0064	-0.0034	0.0067	0.0051	-0.0022	0.0055
TMCC2	Tfh	-0.0083	0.0027	-0.012	-0.011	0.0004	-0.013	-0.0049
TMCO3	Tfh	0.011	-0.012	0.0063	-0.0075	-0.0049	-0.024	0.0054
TMCO4	Tfh	-0.0083	-0.004	-0.0076	0.00098	-0.0065	0.0064	0.0028
TMCO6	Tfh	0.003	-0.0093	-0.003	0.011	0.005	0.012	-0.012
TMED1	Tfh	-0.016	-0.0095	-0.01	0.0042	-0.016	0.013	0.0045
TMED10P1	Tfh	0.012	0.00013	0.0025	-0.003	0.012	0.0061	0.0036
TMED3	Tfh	-0.018	-0.014	-0.0016	-0.004	0.002	-0.00076	-0.0066
TMED4	Tfh	0.0056	-0.0068	0.0032	-0.0041	-0.0021	0.0079	-0.0009
TMED5	Tfh	-0.0037	0.022	0.01	0.016	-0.0082	0.0048	-0.0017
TMED7	Tfh	0.0023	0.02	0.017	0.016	-0.0042	-0.004	0.0034
TMED8	Tfh	0.0018	0.0091	-0.013	0.00037	0.0057	-0.0083	-0.0035
TMED9	Tfh	-0.0015	0.0066	-0.012	-0.002	-0.0052	-0.011	0.0041
TMEM102	Tfh	-0.0048	-0.02	-0.017	0.00093	-0.013	-0.00056	-0.02
TMEM104	Tfh	0.0067	-0.0039	-0.0056	-0.013	-0.012	0.0024	0.0053
TMEM106A	Tfh	0.0047	-0.00091	-0.0077	0.011	0.013	0.016	0.0033
TMEM106B	Tfh	0.011	0.012	0.018	0.014	-0.0098	0.002	0.012
TMEM107	Tfh	-0.0041	-0.0075	0.0077	0.0097	0.0064	-0.00059	-0.0072
TMEM110	Tfh	0.0072	0.011	-0.011	0.0041	-0.012	-0.0057	0.0014
TMEM116	Tfh	0.0018	0.0066	0.013	0.0028	0.00032	0.0012	-0.0011
TMEM117	Tfh	0.013	-0.0096	0.008	-0.008	-0.0011	-0.0055	-0.003
TMEM120A	Tfh	-0.0055	-0.015	-0.0035	-0.0099	0.0026	-0.0089	-0.0098
TMEM120B	Tfh	0.0088	-0.0024	-0.011	-0.0025	0.011	0.011	-0.0024
TMEM121	Tfh	0.004	-0.011	-0.0057	-0.00098	-0.0063	0.011	-0.019
TMEM123	Tfh	-0.011	0.019	0.009	0.023	-0.0029	-0.0019	0.01
TMEM126A	Tfh	-0.011	-0.0012	0.012	-0.0043	0.011	0.0018	0.012
TMEM126B	Tfh	-0.016	0.015	0.013	0.0062	0.012	0.013	0.0022
TMEM129	Tfh	0.0068	-0.024	-0.016	0.0054	-0.0086	-0.01	-0.0099
TMEM131	Tfh	0.013	0.01	-0.0038	-0.00097	0.00061	-0.015	0.028
TMEM134	Tfh	-0.0033	-0.029	-0.003	-0.0017	-0.0048	0.015	-0.0057
TMEM135	Tfh	-0.0014	0.014	-4.60E-05	-0.0055	0.0044	0.0065	-0.0047
TMEM139	Tfh	-0.008	0.0037	-0.00089	0.0089	0.0025	0.012	0.017
TMEM140	Tfh	-0.019	0.008	-0.0089	0.016	-0.0057	0.0078	-0.011
TMEM141	Tfh	-0.0073	-0.012	-0.0012	0.0064	0.012	0.0086	0.0039
TMEM143	Tfh	0.01	-0.018	0.00084	-0.00078	0.0057	0.0049	-0.0079
TMEM147-AS1	Tfh	0.013	-0.00072	-0.015	0.011	0.006	0.0075	0.0039
TMEM14A	Tfh	-0.016	0.0016	0.015	0.011	0.0049	0.00036	0.0053
TMEM14C	Tfh	-0.0064	-0.01	0.009	0.0041	0.007	-0.011	0.013
TMEM14E	Tfh	0.0069	0.0069	-0.01	-0.0048	0.021	0.013	0.0015
TMEM150A	Tfh	0.00061	-0.015	0.0031	0.027	0.0014	0.0081	-0.00021
TMEM155	Tfh	-0.012	0.009	-0.0048	-0.016	-0.0019	-0.002	-0.0019
TMEM156	Tfh	-0.02	0.0099	6.90E-05	0.0038	0.014	-0.018	-0.0096
TMEM159	Tfh	0.0019	-0.00077	0.0068	-0.014	0.0016	0.0017	0.0092
TMEM160	Tfh	-0.0093	-0.026	-0.0077	-0.0028	-0.0042	0.0087	-0.0071
TMEM161A	Tfh	-0.00023	-0.019	-0.013	0.00064	-0.0058	0.0015	-0.021
TMEM161B	Tfh	0.0095	0.0092	0.017	0.012	0.0035	-0.0045	0.0021
TMEM161B-AS1	Tfh	0.0095	-0.0037	0.0043	-0.0063	0.019	-0.0049	0.0066
TMEM164	Tfh	0.00094	-0.0092	0.0042	-0.0083	0.004	0.0089	0.014
TMEM167A	Tfh	-0.0016	0.017	0.021	-0.003	0.00063	0.0065	0.0055
TMEM167B	Tfh	-0.00079	0.018	0.0035	0.011	-0.0012	-0.015	-0.0022
TMEM168	Tfh	0.016	0.0093	0.017	-0.0037	0.005	0.0043	-0.01
TMEM169	Tfh	0.00099	0.011	-0.0062	-0.0056	-0.00071	0.0032	-0.01
TMEM170B	Tfh	0.01	-0.00065	0.0031	0.003	-0.0023	-0.0052	-0.0031
TMEM171	Tfh	-0.002	-0.0034	0.0066	-0.01	0.0016	-0.016	-0.0078
TMEM177	Tfh	0.0017	-0.015	0.0083	-0.0084	-0.004	0.0048	-0.0043
TMEM178B	Tfh	-0.016	0.0083	-0.013	0.019	0.00069	-0.007	-0.0074
TMEM18	Tfh	0.0069	-0.011	0.013	0.0055	-0.0014	-0.00082	-0.0057
TMEM180	Tfh	-0.0015	-0.0049	-0.00051	0.0085	-0.016	0.005	0.012
TMEM181	Tfh	0.012	0.013	0.0025	-0.011	-0.0042	-0.0091	-0.003
TMEM182	Tfh	0.0033	0.013	0.0017	0.008	-3.40E-06	-0.0051	-0.017
TMEM184B	Tfh	0.007	-0.012	-0.013	0.0078	-0.022	-0.00053	0.0015
TMEM185A	Tfh	-7.40E-05	-0.0039	0.0036	-0.003	-0.0031	-0.013	-0.0052
TMEM185B	Tfh	0.01	-0.00089	-0.0038	0.013	-0.007	0.0058	-0.0015
TMEM186	Tfh	0.0015	-0.007	0.012	-0.0016	0.0021	0.0049	-0.0069
TMEM187	Tfh	-0.019	-0.0099	-0.01	0.014	-0.0016	0.012	-0.0095
TMEM189	Tfh	-0.011	-0.0096	-0.007	-0.0062	0.0037	0.0074	0.018
TMEM19	Tfh	0.0024	0.0055	0.0098	-0.0079	-0.018	-0.0015	0.005
TMEM191A	Tfh	0.0061	-0.021	0.00023	-0.0057	0.0063	0.011	-0.004
TMEM191B	Tfh	0.0024	-0.0086	-0.0049	-0.0019	0.0019	0.0063	-0.0038
TMEM191C	Tfh	0.0048	-0.012	0.0046	0.0027	0.0083	0.0044	0.0054
TMEM192	Tfh	-0.0013	0.0015	0.011	0.016	0.0072	-0.0034	-0.0094
TMEM198B	Tfh	0.00075	0.0013	-0.015	-0.0019	0.0091	0.015	-0.0032
TMEM2	Tfh	-0.0055	0.017	-0.016	0.0023	0.028	-0.02	-0.0018
TMEM200A	Tfh	-0.012	0.0072	-0.005	0.014	0.007	-0.024	-0.0021
TMEM201	Tfh	0.0035	-0.00013	-0.02	-0.0061	0.0011	0.0062	-4.40E-05
TMEM204	Tfh	0.012	-0.015	0.0023	-0.006	-0.0025	0.012	-0.011
TMEM206	Tfh	-0.0081	-0.0028	-0.0019	-0.012	-0.00059	0.0039	0.011
TMEM208	Tfh	-0.02	-0.0075	-0.0021	0.0031	0.0021	0.0045	0.0006
TMEM216	Tfh	-0.0074	-0.013	0.016	0.0029	-0.00017	-0.0053	-0.0034
TMEM220	Tfh	0.017	-0.003	0.0068	0.0064	0.017	0.0097	-0.0019
TMEM223	Tfh	-0.0048	-0.021	0.00067	-0.0054	-0.0017	0.0068	-0.0055
TMEM229B	Tfh	-0.0021	0.0088	-0.015	0.015	-0.016	0.009	-0.0021
TMEM231	Tfh	0.0084	-0.0065	0.0014	0.0084	0.0011	-0.0011	-0.0025
TMEM232	Tfh	0.0017	0.0055	-0.00036	-0.0033	-0.004	0.001	0.003
TMEM234	Tfh	0.0015	-0.002	0.0028	0.0036	0.012	0.013	-6.10E-05
TMEM237	Tfh	0.00034	0.0048	0.013	0.0078	0.0019	-0.011	0.0057
TMEM238	Tfh	-0.013	-0.018	-0.011	0.0087	-0.0016	0.0053	-0.0052
TMEM241	Tfh	-0.0018	0.0017	-0.0017	-0.011	-0.0081	0.00039	0.005
TMEM242	Tfh	-0.0093	-0.0052	0.01	-0.0043	0.0017	-0.0011	-0.00097
TMEM244	Tfh	-0.009	0.0052	-0.0035	0.011	0.0058	0.0034	-0.011
TMEM245	Tfh	0.019	0.0075	0.0061	0.0032	-0.016	0.0013	0.0061
TMEM25	Tfh	0.0082	-0.015	0.0006	0.02	-0.0055	-0.0054	-0.011
TMEM251	Tfh	-0.0074	0.0019	0.021	0.0065	-0.0026	0.015	0.001
TMEM254-AS1	Tfh	0.0075	-0.0015	-0.0026	0.0021	-0.0037	-0.00043	-0.0064
TMEM256	Tfh	-0.0077	-0.0095	0.0034	0.0026	0.011	0.0075	0.021
TMEM258	Tfh	-0.017	-0.014	0.0082	0.0047	0.014	0.0056	0.023
TMEM259	Tfh	0.0038	-0.021	-0.025	0.0021	-3.40E-05	0.0074	-0.0073
TMEM260	Tfh	0.0014	0.019	-0.0034	0.0036	0.0043	0.003	-0.0091
TMEM261	Tfh	-0.0062	-0.0017	0.011	0.0079	0.02	0.0029	0.012
TMEM263	Tfh	0.00094	0.0098	0.017	-0.005	0.0011	0.011	0.0086
TMEM265	Tfh	-0.0018	-0.00064	-0.013	0.0016	0.012	0.0071	0.015
TMEM30A	Tfh	-0.00059	0.015	0.013	-0.0035	-0.0048	-0.025	0.0063
TMEM30B	Tfh	0.013	-0.0034	0.0027	0.03	-0.0069	-0.0077	-0.00053
TMEM33	Tfh	-0.012	0.017	0.011	0.00032	0.0046	0.012	0.008
TMEM38B	Tfh	0.007	-0.0023	0.018	0.023	-0.011	0.0038	-0.00096
TMEM39B	Tfh	0.00013	-0.0064	-0.0063	-0.012	0.0026	0.0094	0.0095
TMEM41B	Tfh	0.01	0.0083	0.017	0.0023	-0.00077	0.017	0.012
TMEM42	Tfh	-0.00091	-0.013	0.012	-0.0054	0.013	-0.012	-0.0071
TMEM44	Tfh	-0.0026	0.0072	-0.0084	0.001	-0.0032	0.00092	-0.0046
TMEM44-AS1	Tfh	-0.00077	0.002	-0.00026	-0.007	0.01	0.0028	-0.0059
TMEM45B	Tfh	0.0096	-0.003	0.0042	0.021	-0.011	0.02	-0.0014
TMEM5	Tfh	-0.0058	0.00029	0.015	0.002	-0.00069	0.00078	-0.0061
TMEM53	Tfh	-0.0046	-0.0051	0.004	-0.0056	-0.0085	0.0016	-0.012
TMEM55A	Tfh	0.0059	-0.00048	0.023	0.001	-0.0022	0.0029	-0.0093
TMEM56-RWDD3	Tfh	0.0046	0.0072	0.007	-0.00055	0.006	0.0077	-0.013
TMEM57	Tfh	-0.0012	0.0022	-0.0021	0.0054	0.0066	0.0043	0.01
TMEM60	Tfh	-0.022	0.0044	0.0099	0.0066	0.012	0.0039	-0.003
TMEM62	Tfh	-0.017	0.016	-0.01	0.01	0.011	0.015	-0.0032
TMEM63A	Tfh	0.019	7.00E-05	-0.017	0.013	0.0016	-0.0075	-0.00023
TMEM63B	Tfh	0.0041	0.0067	-0.012	-0.0022	-0.0089	-0.0066	-0.0074
TMEM64	Tfh	-0.0026	0.004	0.013	-0.01	-0.026	0.0036	0.016
TMEM65	Tfh	-0.00022	-0.0069	-0.0036	0.0076	0.0097	-0.019	0.0075
TMEM67	Tfh	0.017	-0.0044	0.011	-0.0003	0.0039	-0.00043	0.0075
TMEM68	Tfh	-5.70E-05	0.008	0.021	-0.0055	0.0035	0.0051	6.30E-05
TMEM71	Tfh	0.016	-0.0057	0.017	0.0077	-0.0052	0.008	0.0022
TMEM79	Tfh	0.01	-0.011	-0.0094	-0.0021	-0.002	-0.00024	-0.011
TMEM80	Tfh	0.0045	-0.013	-0.0031	-0.0006	0.0056	-0.0025	-0.011
TMEM81	Tfh	0.0085	5.90E-05	0.0028	-0.0023	-0.0026	-0.0026	-0.012
TMEM86B	Tfh	0.0095	-0.0012	-0.017	-0.0045	-0.00083	0.0023	0.0059
TMEM87B	Tfh	-0.00039	0.016	-0.0033	0.019	0.0037	0.0031	0.014
TMEM8A	Tfh	0.005	-0.0095	-0.011	0.0035	-0.0053	0.0033	-0.0039
TMEM8B	Tfh	0.011	-0.012	0.0027	0.0073	0.0047	0.00038	-0.0074
TMEM9	Tfh	0.00074	-0.0076	0.00043	-0.0032	-0.002	0.0099	-0.0065
TMEM91	Tfh	0.0082	-0.0093	-0.0048	0.0047	0.0033	-0.005	-0.0072
TMEM97	Tfh	0.0033	-0.0055	0.0093	-0.0076	-0.0046	-0.001	0.0069
TMEM99	Tfh	-0.005	-0.011	0.0064	-0.0029	-0.0034	-0.00014	0.014
TMEM9B-AS1	Tfh	0.0048	0.0081	-0.0086	-0.0026	0.011	0.0041	-0.0021
TMF1	Tfh	-0.016	0.015	-0.0039	0.016	0.014	-0.028	-0.014
TMIE	Tfh	0.015	-0.013	0.01	-0.0041	-0.0026	-0.0043	0.003
TMIGD2	Tfh	0.0022	-0.013	0.00014	0.0019	-0.0053	0.014	-0.0025
TMLHE	Tfh	0.0072	-0.0039	0.0046	-0.0029	0.0079	-0.0052	-0.0023
TMOD1	Tfh	0.00017	-0.0034	-0.00085	0.01	-0.0018	-0.0077	0.00044
TMOD2	Tfh	0.015	0.01	-0.0063	0.017	0.003	-0.0072	-0.0078
TMOD4	Tfh	0.0092	0.0014	0.00011	-0.0066	0.0044	0.0086	0.0078
TMPO-AS1	Tfh	0.008	-0.0011	0.0014	-0.0047	0.0058	-0.00062	-0.0016
TMPPE	Tfh	0.0039	0.0035	-0.011	0.0041	0.0076	0.012	0.008
TMPRSS13	Tfh	0.0041	-0.00093	-0.0018	0.0068	-0.0065	0.0028	0.0057
TMPRSS3	Tfh	-0.0086	0.0055	-0.0081	0.0044	-0.0038	-0.0078	0.00016
TMPRSS6	Tfh	0.00055	-0.0059	-0.0042	-0.0023	0.0029	0.0035	0.0044
TMSB10	Tfh	-0.022	-0.014	-0.00039	-0.0016	0.008	-0.0027	0.017
TMSB4X	Tfh	-0.024	-0.007	0.0075	-0.0049	0.00035	0.01	0.023
TMTC3	Tfh	-0.00063	0.008	0.0081	-0.00062	0.0063	0.0042	0.0006
TMTC4	Tfh	-0.0023	0.0016	-0.0053	0.0046	0.0058	0.0058	0.0059
TMUB1	Tfh	-0.011	-0.026	-0.012	0.0034	-0.0099	0.0054	-0.0072
TMX1	Tfh	-0.013	0.013	0.015	-0.0036	-0.0076	0.0033	0.0032
TMX2	Tfh	-0.016	0.011	0.0063	0.029	-0.002	0.017	-0.0091
TMX3	Tfh	0.0024	0.025	0.0067	-0.0017	-0.011	0.00016	0.0099
TMX4	Tfh	0.011	0.005	0.0053	0.005	-0.0052	-0.035	-0.0065
TNF	Tfh	-0.0036	0.0092	-0.00098	0.0061	-0.0086	0.02	-0.011
TNFAIP1	Tfh	0.011	0.0031	-0.0032	-0.0063	-0.02	-0.0051	-0.018
TNFAIP3	Tfh	-0.0019	0.004	-0.013	0.0095	-0.0079	-0.025	0.0049
TNFAIP8L1	Tfh	0.0096	-0.014	-0.0075	-0.005	-0.018	0.013	0.0043
TNFAIP8L2	Tfh	0.0014	-0.0073	0.0088	-0.0064	-0.014	0.03	-0.014
TNFRSF10B	Tfh	0.0039	0.0092	-0.011	0.02	-0.0077	0.0011	0.0075
TNFRSF10D	Tfh	0.015	-0.0083	0.006	-0.00021	-0.0034	-0.01	-0.001
TNFRSF18	Tfh	-0.016	-0.00038	-0.0098	0.011	0.0061	-0.025	-0.0081
TNFRSF19	Tfh	-0.0082	0.006	-0.0054	-0.016	0.0045	-0.016	-0.0041
TNFRSF1A	Tfh	0.017	-0.013	0.0057	-0.015	-0.011	0.0022	-0.00043
TNFRSF1B	Tfh	-0.0049	-0.0064	-0.014	0.002	-0.022	-0.02	-0.015
TNFRSF25	Tfh	-0.0022	-0.015	-0.013	-0.0028	0.0057	0.017	-0.017
TNFRSF4	Tfh	-0.019	-0.0072	-0.014	0.012	0.0014	-0.0096	-0.0089
TNFRSF9	Tfh	0.001	0.0035	0.00074	-0.014	-0.0025	-0.016	-0.00069
TNFSF10	Tfh	-0.025	0.014	-0.0051	0.0097	0.0019	0.014	-0.0023
TNFSF12	Tfh	-0.01	-0.01	-0.0014	0.01	0.0039	0.0023	0.008
TNFSF13B	Tfh	-0.015	0.0032	-0.0038	0.016	0.017	0.0061	0.0066
TNFSF14	Tfh	-0.012	0.0075	-0.009	-0.0053	-0.0046	-0.0051	-0.021
TNFSF4	Tfh	-0.0077	-0.0032	0.0057	0.0068	0.0046	-0.013	0.0053
TNFSF8	Tfh	-0.013	0.0077	-0.0088	0.011	0.024	-0.033	-0.018
TNFSF9	Tfh	-0.0083	0.0064	-0.0011	-0.0026	-0.0051	-0.021	-0.0081
TNIK	Tfh	0.009	0.014	-0.017	-0.024	0.011	0.004	0.012
TNIP1	Tfh	-0.011	-0.0029	-0.019	0.011	-0.013	0.001	0.018
TNIP3	Tfh	-0.0074	0.0043	0.00054	-0.017	0.003	-0.027	-0.018
TNK1	Tfh	0.015	-0.013	0.0048	0.0068	0.0027	0.0086	-0.012
TNK2	Tfh	-0.014	-0.0009	-0.021	0.011	0.012	0.023	-0.00074
TNKS	Tfh	0.019	0.016	-0.01	-0.0038	0.0074	-0.0007	0.0003
TNKS1BP1	Tfh	0.0087	0.0036	-0.016	0.0046	-0.023	0.0011	0.02
TNNC1	Tfh	0.0021	-0.0021	-0.0087	0.0073	-9.80E-06	-0.0095	-0.00089
TNNT3	Tfh	0.012	-0.0009	-0.0078	0.0021	0.0075	-0.004	0.0012
TNPO1	Tfh	-0.00064	0.015	-0.0046	0.0059	0.013	-0.0011	0.0051
TNPO2	Tfh	0.0069	0.00092	-0.012	-0.00086	0.023	0.013	0.0066
TNRC18	Tfh	0.0022	-0.0066	-0.019	-0.0083	0.013	0.008	-0.0083
TNRC6A	Tfh	0.0078	0.0035	-0.013	0.0026	0.021	0.0014	0.013
TNRC6B	Tfh	0.0094	0.011	-0.023	-0.0059	0.029	-0.0047	0.01
TNRC6C	Tfh	0.023	0.00042	-0.013	0.0048	0.003	-0.00097	0.014
TNRC6C-AS1	Tfh	0.016	0.0031	-0.017	0.0055	-0.0063	0.0035	0.011
TNS2	Tfh	0.012	-0.0055	-0.0052	0.0062	-0.0047	-0.01	-0.0025
TOB1	Tfh	-0.0015	0.00027	0.0052	0.0097	0.0089	-0.012	-0.0091
TOB1-AS1	Tfh	0.0024	-0.0071	0.0027	0.0007	0.015	0.00076	-2.60E-05
TOB2	Tfh	-0.0007	-0.0049	-0.01	-0.0067	-0.013	0.008	0.025
TOE1	Tfh	0.00038	-0.0034	-0.0066	0.0036	0.015	0.00039	0.021
TOLLIP-AS1	Tfh	-0.0012	-0.01	0.0024	-0.00026	0.0021	0.0055	-0.0028
TOM1L1	Tfh	0.011	-0.0023	0.0056	0.0062	0.0066	-0.00042	0.0023
TOM1L2	Tfh	0.014	-0.0038	-0.015	0.0047	0.019	-0.012	0.012
TOMM34	Tfh	-0.016	0.0025	0.0029	-0.00095	-0.0059	0.01	-0.005
TOMM40L	Tfh	-0.011	-0.001	-0.012	-0.0024	-0.00042	-0.0026	-0.0019
TOMM5	Tfh	-0.018	-0.0041	0.019	0.0051	0.016	-0.0055	0.0042
TOMM6	Tfh	-0.013	-0.017	0.011	0.011	0.0065	-0.0081	0.026
TOMM7	Tfh	-0.0047	-0.018	0.013	0.0063	0.012	-0.0099	0.027
TONSL	Tfh	0.0015	-0.007	-0.015	-0.0055	-0.0019	-0.0067	-0.0016
TOP1MT	Tfh	-0.0014	-0.011	0.00028	0.02	-0.0096	0.011	0.0045
TOP2A	Tfh	-0.013	0.0079	-0.0039	-0.03	-0.01	0.0041	0.0012
TOP2B	Tfh	0.018	0.017	0.0041	-0.0056	-0.021	-0.015	0.014
TOP3A	Tfh	0.001	0.0098	-0.02	-0.0084	-0.0054	0.0036	-0.0085
TOP3B	Tfh	0.013	1.50E-05	-0.014	-0.0058	-0.0041	-0.016	-0.019
TOPBP1	Tfh	0.0026	0.018	-0.0024	-0.011	-0.013	-0.0098	0.021
TOPORS-AS1	Tfh	-0.0042	-0.017	0.0085	0.0054	0.0074	0.0077	0.011
TOR1B	Tfh	-0.00041	-0.0011	-0.005	0.0024	0.0016	-0.012	0.0022
TOR2A	Tfh	-0.008	-0.016	-0.0051	-0.0045	-0.014	0.0031	-0.014
TOR3A	Tfh	-0.02	-0.0005	-0.0091	-0.0052	-0.0054	-0.0099	-0.0092
TOR4A	Tfh	-0.0082	0.0016	-0.014	-0.0014	0.0016	-0.0095	0.0031
TOX	Tfh	-0.02	0.012	-0.0025	-0.024	-0.00044	0.0074	0.00065
TOX2	Tfh	-0.018	0.0045	-0.0088	-0.03	0.00036	0.0047	0.00013
TP53	Tfh	-0.0076	-0.0018	-0.018	0.0051	-0.0033	0.016	0.03
TP53BP1	Tfh	0.0067	0.022	-0.015	-0.0085	-0.01	0.0023	0.0033
TP53BP2	Tfh	0.0017	0.014	-0.0018	0.014	-0.028	-0.017	0.0021
TP53I11	Tfh	0.0093	-0.00092	0.0019	-0.0063	-0.0058	-0.022	-0.0042
TP53I13	Tfh	0.008	-0.027	-0.0091	0.00014	-0.0032	-0.0072	-0.014
TP53INP1	Tfh	0.009	0.018	-0.0012	-0.015	-0.0066	-0.0076	0.0024
TP53INP2	Tfh	0.0059	-0.00087	0.0012	-0.0079	-0.003	-0.0041	-0.002
TP53TG1	Tfh	-0.017	-0.017	0.0075	0.0014	0.0059	-0.0086	0.015
TP73-AS1	Tfh	0.0054	0.0016	-0.019	0.014	-0.00098	0.014	0.0084
TPBG	Tfh	0.0042	-0.0031	-0.0015	0.011	0.0085	-0.026	-0.013
TPCN1	Tfh	0.024	-0.0046	-0.01	0.0072	-0.008	0.0046	0.0071
TPCN2	Tfh	0.0056	0.0073	-0.015	-0.0052	0.0066	-0.011	-0.018
TPD52	Tfh	-0.00046	-0.00065	0.014	-0.0011	0.0093	-0.027	-0.011
TPD52L1	Tfh	0.0021	-0.0003	-0.00097	0.005	0.0098	-0.0065	-0.0035
TPGS1	Tfh	-0.0064	-0.022	-0.012	-0.0013	-0.0081	0.0083	-0.015
TPGS2	Tfh	0.00033	-0.0016	0.01	-0.014	-0.0076	-0.0099	-0.0036
TPK1	Tfh	-0.0011	0.0049	0.011	-0.011	0.0018	0.0014	0.0015
TPM1	Tfh	0.012	-0.0046	0.0098	0.0072	0.00067	0.0015	0.00019
TPM2	Tfh	0.01	-0.013	-0.0025	0.0094	0.0089	0.00054	-0.0011
TPM3P9	Tfh	-0.0058	0.0024	0.0069	-0.0024	-0.0042	-0.0033	-5.20E-05
TPM4	Tfh	-0.013	0.0055	0.0032	-0.022	-0.018	-0.025	-0.015
TPMT	Tfh	-0.0052	0.0075	0.018	-0.011	-0.01	0.00055	0.0098
TPP2	Tfh	0.0038	0.023	-0.0039	-0.0019	-0.0084	0.013	0.016
TPPP	Tfh	0.0092	-0.0073	0.003	-0.0047	-0.0022	-0.021	0.0067
TPR	Tfh	-0.0072	0.0042	0.0072	-0.012	0.0058	0.011	0.01
TPRA1	Tfh	0.002	-0.015	-0.0065	0.0062	-0.0056	0.0074	-0.011
TPRG1L	Tfh	0.0069	-0.015	0.0077	0.01	-0.01	-0.014	0.019
TPRKB	Tfh	-0.013	-0.0023	0.018	0.0019	0.013	-0.003	0.021
TPRN	Tfh	-0.0016	-0.01	-0.0095	-0.0036	0.0014	-0.01	0.011
TPST1	Tfh	0.012	-0.0057	0.0055	-0.0094	0.0036	-0.0087	-0.0036
TPST2	Tfh	-0.0047	-0.0045	-0.0041	-0.023	-0.021	-0.0045	0.0076
TPT1	Tfh	0.0073	-0.017	0.015	-0.0092	0.017	-0.022	0.024
TPT1-AS1	Tfh	0.0042	-0.0049	-0.0028	-0.0071	0.018	0.0067	-0.011
TPTE2P5	Tfh	0.015	0.0046	0.00034	-0.0024	0.011	0.012	-0.014
TPX2	Tfh	-0.014	0.01	-0.0086	-0.032	-0.0087	0.00063	-0.0055
TRA2A	Tfh	0.0011	-0.0025	-0.0042	-0.0066	0.036	-0.0022	0.012
TRA2B	Tfh	-0.006	0.0087	0.00066	-0.00068	0.016	-0.013	0.019
TRABD	Tfh	-0.00051	-0.022	-0.021	0.011	-0.0042	0.0023	-0.0055
TRABD2A	Tfh	0.02	-0.015	0.012	0.013	-0.0038	0.0018	0.0023
TRADD	Tfh	-0.02	-0.012	-0.016	0.013	0.0041	-0.0049	-0.011
TRAF1	Tfh	0.014	-0.0056	-0.012	-0.00052	-0.011	0.017	0.0045
TRAF2	Tfh	-0.013	-0.0047	-0.02	0.0098	-0.016	0.011	-0.011
TRAF3	Tfh	-0.0017	0.0029	-0.016	-0.0023	-0.015	0.0071	0.023
TRAF3IP1	Tfh	0.0036	-0.0036	0.01	0.0048	-0.0046	0.002	0.0046
TRAF3IP2	Tfh	-0.00043	0.0017	0.0011	-0.018	-0.0067	0.0032	-0.0076
TRAF3IP2-AS1	Tfh	0.012	0.0011	0.0086	0.004	0.0066	-0.0029	0.0048
TRAF4	Tfh	-0.0095	-0.004	-0.0037	0.0027	-0.00012	0.014	0.0085
TRAF7	Tfh	-0.0093	-0.0077	-0.02	0.0013	-0.0039	0.0033	0.012
TRAFD1	Tfh	-0.024	0.0097	-0.0095	0.0095	-0.011	0.0089	0.0088
TRAIP	Tfh	-0.0025	-0.0058	-0.0017	-0.0069	0.0034	0.0022	0.0032
TRAK1	Tfh	0.0061	0.014	-0.02	-0.0078	-0.0073	-0.014	0.0029
TRAK2	Tfh	-0.012	0.017	-0.017	0.016	0.012	-0.011	-0.007
TRAM1	Tfh	-0.0043	0.011	0.023	0.01	-0.012	-0.014	0.009
TRAM2	Tfh	0.017	-0.0012	-0.0081	0.0075	-0.0051	-0.0061	0.011
TRAM2-AS1	Tfh	0.0015	-0.0084	0.0083	0.0085	-0.0014	0.005	0.0084
TRANK1	Tfh	-0.0083	0.022	-0.026	0.0079	-0.00048	0.013	0.011
TRAPPC1	Tfh	-0.022	-0.013	0.005	-0.00086	0.0053	-0.0066	0.0085
TRAPPC10	Tfh	0.01	0.014	-0.019	-0.008	0.0023	-0.012	0.024
TRAPPC11	Tfh	0.011	0.023	-0.0014	-0.00028	-0.015	-0.0098	-0.0066
TRAPPC2B	Tfh	-0.015	-0.00033	0.0081	0.0086	0.0068	0.013	0.0083
TRAPPC4	Tfh	-0.015	-0.0051	0.012	-0.0021	-0.0091	0.007	0.002
TRAPPC5	Tfh	-0.011	-0.027	-0.01	-0.0012	-0.0053	0.011	-0.0036
TRAPPC6A	Tfh	-0.012	-0.027	-0.00019	-0.00058	0.00031	0.0025	-0.0072
TRAPPC8	Tfh	0.0092	0.022	-0.00091	-0.012	-0.0095	-0.015	0.0033
TRAPPC9	Tfh	0.0082	0.00062	-0.018	0.00056	0.0081	0.02	0.00025
TRAT1	Tfh	-0.02	0.015	0.0041	0.018	0.0069	-0.0024	-0.0028
TRDMT1	Tfh	0.0099	-0.0013	0.012	-0.007	0.0054	0.0067	-0.0042
TREML2	Tfh	-0.0047	0.001	-0.0041	0.027	0.0023	-0.0077	-0.00011
TRERF1	Tfh	0.0062	0.0034	-0.019	-0.0013	0.011	-0.0085	0.025
TREX1	Tfh	-0.02	-0.0025	-0.01	0.011	-0.0069	0.028	-0.0037
TREX2	Tfh	0.0038	-0.012	-0.0066	-0.0064	-0.0039	0.014	-0.0063
TRG-AS1	Tfh	0.0028	0.0076	0.008	-0.0097	0.0022	0.00043	-0.023
TRIAP1	Tfh	-0.015	-0.0068	0.015	0.00011	-0.0026	-0.0082	0.0088
TRIB1	Tfh	-0.015	0.0078	-0.0051	-0.016	0.0026	-0.00074	0.0091
TRIB2	Tfh	-0.0042	0.0042	-0.0058	-0.028	0.0013	0.014	0.0034
TRIB3	Tfh	-0.0094	-0.0054	-0.003	-0.0014	-0.0044	0.0038	0.00071
TRIM11	Tfh	-0.0073	-0.0087	-0.021	0.00022	-0.015	0.007	-0.013
TRIM13	Tfh	-0.0043	0.011	0.015	-0.0086	0.0062	0.026	-0.012
TRIM14	Tfh	-0.014	0.0078	-0.02	0.018	0.00078	0.0031	-0.021
TRIM16	Tfh	-0.00086	0.0029	-0.0078	-0.023	-0.0072	0.0047	-0.0012
TRIM17	Tfh	0.0099	0.0016	-0.0047	0.0036	0.013	-0.0019	-0.0041
TRIM2	Tfh	0.02	-0.009	0.0075	0.0053	-0.008	-0.0065	-0.0023
TRIM21	Tfh	-0.024	0.012	-0.0072	0.0082	-0.0045	0.014	-0.0033
TRIM22	Tfh	-0.021	0.018	-0.01	0.019	0.0072	0.012	-0.00087
TRIM23	Tfh	0.01	0.011	0.011	0.0064	0.0046	0.018	-0.01
TRIM24	Tfh	0.013	0.0082	0.0056	-0.018	-0.0087	-0.0036	0.008
TRIM25	Tfh	-0.014	0.015	-0.02	0.011	0.0096	0.011	-0.0013
TRIM26	Tfh	-0.01	0.015	-0.023	0.0015	-0.014	0.0064	0.01
TRIM3	Tfh	0.012	-0.0079	-0.0098	0.01	0.0024	-0.008	0.013
TRIM32	Tfh	-0.0036	0.0039	0.0073	-0.0088	-0.021	0.012	-0.0072
TRIM35	Tfh	-0.0022	0.0082	-0.012	0.016	0.004	-0.0066	0.0013
TRIM37	Tfh	0.0012	0.012	0.00065	-0.0088	-0.0062	0.0073	0.015
TRIM38	Tfh	-0.011	0.015	-0.011	0.013	0.00062	0.022	-0.0015
TRIM41	Tfh	-0.0018	-0.0075	-0.0043	-0.012	0.0054	0.0078	-0.0021
TRIM46	Tfh	0.0004	-0.0038	-0.018	0.012	0.022	-0.015	-0.013
TRIM47	Tfh	0.0034	-0.016	-0.0032	-0.0035	-0.013	0.00073	-0.0044
TRIM5	Tfh	-0.014	0.015	-0.01	0.014	-0.0047	0.02	-0.0015
TRIM52-AS1	Tfh	0.0055	-0.012	0.0047	-0.0051	0.0074	-0.01	0.016
TRIM56	Tfh	0.0071	-0.00046	-0.022	0.0048	0.0094	0.013	-0.011
TRIM59	Tfh	-0.0038	0.0077	0.0049	-0.025	0.0068	0.014	0.0081
TRIM61	Tfh	-0.007	0.006	0.0023	0.0022	0.0099	0.0032	-0.0036
TRIM62	Tfh	0.0076	-0.0089	-0.0048	-0.0065	-0.0081	-0.0017	0.0017
TRIM65	Tfh	0.011	-0.008	-0.011	0.0094	-0.016	-0.02	-0.0085
TRIM66	Tfh	0.007	-0.00033	-0.0064	-0.014	0.014	0.0088	0.0022
TRIM69	Tfh	-0.018	0.01	-0.0035	0.0061	0.0011	0.0085	0.00045
TRIM7	Tfh	0.012	-0.013	0.0067	0.00079	0.0075	-0.0043	0.0031
TRIO	Tfh	0.0038	0.0037	-0.013	-0.00016	0.01	-0.0024	-0.0022
TRIOBP	Tfh	-0.0013	-0.013	-0.018	-0.019	0.0061	0.0072	-0.017
TRIP10	Tfh	0.011	-0.0015	-0.0034	0.0066	0.0024	-0.0056	-0.0067
TRIP12	Tfh	0.0068	0.024	-0.014	-0.0035	-0.019	-0.0016	0.023
TRIP13	Tfh	-0.01	0.0069	-0.0075	-0.024	0.00015	0.0013	-0.0022
TRIP6	Tfh	-0.021	0.0013	-0.0097	0.011	0.00084	0.0065	-0.0036
TRIQK	Tfh	-0.0036	0.0037	-0.0035	0.024	0.01	-0.018	-0.0098
TRIT1	Tfh	0.00048	0.0012	0.0075	-0.0034	0.0032	0.0023	-0.0048
TRMT10A	Tfh	-0.0023	0.0012	0.013	-0.003	-0.0051	0.0068	0.0035
TRMT10B	Tfh	0.0023	-0.0037	0.019	0.0047	0.016	0.0098	-0.0082
TRMT10C	Tfh	-0.01	-0.0002	0.022	0.012	0.00047	0.0088	0.0066
TRMT11	Tfh	0.0015	0.012	0.015	0.018	0.012	0.011	-0.0099
TRMT112	Tfh	-0.018	-0.015	0.0031	0.017	-0.0014	0.0091	0.01
TRMT12	Tfh	-0.0011	8.50E-05	-0.0011	0.00061	0.0025	-0.0014	0.0079
TRMT1L	Tfh	-0.01	0.017	0.0064	0.0071	-0.0049	0.013	-0.0098
TRMT44	Tfh	0.008	0.0018	-0.0099	0.0023	0.00053	0.0016	-0.0081
TRMT5	Tfh	0.0016	0.0049	0.012	0.013	-0.003	-0.0043	-0.0007
TRMT6	Tfh	-0.0043	-0.0044	0.018	-0.00089	0.0009	-0.0085	0.01
TRMT61A	Tfh	-0.0057	-0.018	-0.013	0.0099	0.008	0.00052	-0.0085
TRNT1	Tfh	0.0028	0.011	0.02	-0.0083	-0.00095	0.014	-0.014
TRO	Tfh	0.0051	0.0046	-0.0012	0.0064	-0.0072	0.0014	-0.00024
TROAP	Tfh	-0.008	0.00035	-0.0047	-0.021	-0.0072	0.001	-0.0064
TRPC1	Tfh	0.018	-0.0012	0.0092	0.016	0.0014	-0.013	-0.012
TRPM2	Tfh	0.0045	-0.0057	-0.0043	-0.0081	-0.006	-0.0046	-0.0062
TRPM7	Tfh	0.0084	0.025	-0.0081	0.004	-0.00031	-0.0036	0.017
TRPS1	Tfh	-0.00052	0.014	-0.014	-0.009	0.02	-0.0025	0.016
TRPT1	Tfh	-0.0046	-0.015	-0.0056	-0.0038	0.0087	0.019	-0.0063
TRPV1	Tfh	0.0063	-0.00059	-0.0098	0.0081	0.0082	0.0088	0.005
TRRAP	Tfh	0.006	0.0092	-0.022	-0.0086	-0.0019	0.0023	0.0012
TRUB1	Tfh	0.0026	0.014	0.016	0.01	-0.012	0.0043	0.0027
TSACC	Tfh	0.0025	-0.00057	-0.002	-0.0021	0.0097	0.016	-0.022
TSC2	Tfh	0.015	-0.0031	-0.026	-0.0037	-0.012	-0.0062	-0.0015
TSC22D1	Tfh	0.017	0.006	-0.0026	0.0047	0.00016	-0.011	0.0049
TSC22D1-AS1	Tfh	0.0085	-0.0032	-0.004	-0.0043	0.011	0.009	0.0019
TSC22D2	Tfh	0.011	-0.0028	-0.019	-0.0021	-0.0039	-0.0087	0.0055
TSC22D3	Tfh	-0.0068	-0.0068	0.0055	-0.0055	0.016	-0.037	-0.024
TSC22D4	Tfh	-0.0045	-0.022	-0.014	0.0056	0.001	-0.0015	0.0023
TSEN15	Tfh	-0.0083	0.0027	0.026	-0.004	-0.006	-0.0022	0.0071
TSEN2	Tfh	0.014	0.0082	0.0077	0.0044	0.015	0.018	-0.022
TSEN34	Tfh	-0.00022	-0.021	-0.0023	0.0004	-0.011	0.012	-0.0075
TSEN54	Tfh	0.0089	-0.021	0.00031	-0.0055	-0.0094	-0.0088	-0.014
TSFM	Tfh	-0.011	-0.0058	0.0097	-0.0027	-0.0061	0.0056	0.0055
TSGA10	Tfh	-0.0005	-0.0069	0.0093	0.0012	-7.90E-05	0.0097	-0.00038
TSHR	Tfh	-0.011	0.0075	-0.0077	-0.027	0.009	-0.0017	-0.0044
TSHZ1	Tfh	0.013	-0.01	-0.00075	-0.0075	-0.0093	0.0018	0.02
TSHZ2	Tfh	0.0085	-0.0073	-0.00043	-0.0039	0.0073	0.019	0.0099
TSHZ3	Tfh	-0.012	0.016	-0.009	-0.0016	-0.0061	0.0014	-0.0032
TSKS	Tfh	0.0016	-0.0013	0.0025	0.005	-0.0014	0.0072	-0.00058
TSNARE1	Tfh	0.0087	-0.015	-0.016	0.0022	0.001	0.013	0.0031
TSNAXIP1	Tfh	0.0003	0.0022	0.0018	0.0039	-0.0018	-0.0033	0.00045
TSPAN15	Tfh	-0.0028	-0.0026	-2.60E-05	0.033	0.0065	-0.025	-0.0081
TSPAN17	Tfh	-0.0088	0.0036	-0.021	0.0093	-0.0023	-0.0077	0.0094
TSPAN18	Tfh	0.0063	-0.0067	-0.007	0.01	0.0034	-0.022	-0.01
TSPAN2	Tfh	0.0017	-0.005	0.015	0.0038	0.00044	-0.024	0.0067
TSPAN3	Tfh	0.01	-0.0048	0.012	-0.0013	0.0028	-0.0045	0.0082
TSPAN32	Tfh	0.0054	-0.01	-0.0033	0.0012	0.0045	-0.0065	-0.0093
TSPAN33	Tfh	0.01	-0.0058	0.0015	-0.014	-0.0078	-0.0034	-0.012
TSPAN4	Tfh	0.00044	-0.014	-0.003	0.014	-0.0023	-0.0022	-0.0082
TSPAN5	Tfh	-0.0089	0.00071	0.0066	-0.019	0.0014	-0.023	-0.024
TSPAN6	Tfh	0.014	-0.0098	0.0076	0.019	-0.01	0.0057	0.0034
TSPO	Tfh	0.0028	-0.03	-0.00058	-0.0058	-0.0012	-0.015	-0.0083
TSPY26P	Tfh	0.0096	-0.0011	-0.00058	0.0021	-8.00E-05	0.0085	0.0054
TSPYL1	Tfh	0.0029	-0.0044	0.0028	0.004	-0.0016	-0.00058	0.0097
TSPYL2	Tfh	0.013	0.0061	0.00096	0.017	0.0022	-0.0051	-0.0098
TSPYL4	Tfh	-0.00051	-0.005	-0.0054	0.0022	0.0065	-0.015	0.025
TSPYL5	Tfh	-0.00022	0.0076	-0.0055	0.006	-0.0055	0.0058	-0.0076
TSR3	Tfh	-0.011	-0.024	-0.014	-0.0051	-0.01	-0.0013	-0.014
TSSC1	Tfh	-0.0088	-0.009	-0.0043	-0.0081	-0.02	-0.0027	-0.0049
TSSC4	Tfh	-0.01	-0.022	-0.016	-0.01	-0.007	-0.0032	-0.013
TSSK3	Tfh	0.0079	-0.0083	0.0034	-0.0062	0.0098	-0.0091	0.012
TSSK4	Tfh	0.014	0.0019	-0.01	-0.0045	0.014	0.0082	-0.0044
TSSK6	Tfh	0.0012	-0.012	-0.0099	0.0086	0.0046	0.012	-0.011
TSTA3	Tfh	-0.02	-0.011	-0.0085	-0.0034	-0.0043	-0.0089	-0.0042
TSTD1	Tfh	-0.0042	-0.023	0.0062	0.0012	0.0085	-0.0032	0.002
TSTD2	Tfh	0.0033	0.015	0.00044	0.0053	-0.016	0.0024	-0.012
TSTD3	Tfh	0.0044	0.0013	-0.0011	-0.0016	0.022	0.004	-0.025
TTBK2	Tfh	0.014	0.006	-0.0043	0.0089	0.004	-0.00087	-0.002
TTC12	Tfh	0.0063	0.0021	-0.00027	0.019	0.0083	0.0035	-0.004
TTC13	Tfh	0.0086	0.012	0.0015	-0.024	-0.0089	-0.008	-0.016
TTC14	Tfh	0.013	0.014	0.012	-0.0054	0.02	0.008	-0.0091
TTC16	Tfh	0.013	-0.0066	-0.0034	-0.00033	-0.00019	-0.018	-0.015
TTC21A	Tfh	-0.012	0.015	-0.016	0.016	0.0048	0.014	-0.0012
TTC21B	Tfh	0.019	0.012	0.0045	0.0012	-0.0044	0.0045	0.00099
TTC22	Tfh	0.0036	-0.01	-0.015	0.0019	-0.01	0.006	-0.01
TTC24	Tfh	-0.0013	5.30E-05	-0.0025	-0.021	-0.0023	0.012	0.0057
TTC26	Tfh	0.0043	-0.0016	0.0094	0.01	0.0019	-0.0015	0.0053
TTC28	Tfh	0.017	0.0029	-0.0032	-0.0012	0.0054	0.0031	-0.00027
TTC28-AS1	Tfh	0.01	-0.005	0.0087	0.0026	0.013	-0.0045	0.012
TTC3	Tfh	0.018	0.0032	0.015	0.014	0.00039	-0.011	0.0095
TTC30A	Tfh	0.0052	-0.0023	-6.90E-05	0.0021	-0.0017	0.0066	-0.011
TTC30B	Tfh	0.004	0.0082	0.0015	0.0023	-0.0034	-0.0057	-0.016
TTC32	Tfh	0.0065	0.00066	0.012	-0.00092	0.0026	0.0026	-0.0017
TTC33	Tfh	0.0052	0.017	0.016	-0.00079	-0.0094	0.0029	-0.01
TTC38	Tfh	-0.017	0.0074	-0.008	0.007	-0.01	0.0091	-0.011
TTC39B	Tfh	-0.0053	0.01	-0.0012	-0.0043	0.002	0.015	0.0026
TTC39C	Tfh	-0.0082	0.003	-0.0023	0.019	0.012	0.0058	0.012
TTC39C-AS1	Tfh	-0.0094	0.0022	-0.0042	0.015	0.01	-0.0061	-0.0051
TTC41P	Tfh	0.0036	0.0032	0.005	0.0022	-0.01	0.0032	-0.013
TTC5	Tfh	-0.00088	0.00069	0.008	-0.0087	-0.007	0.0091	-0.0039
TTC7A	Tfh	0.0025	0.0027	-0.021	-0.0079	-0.02	-0.0053	0.0075
TTC8	Tfh	0.006	-0.0069	0.011	0.0047	0.0039	0.001	-0.0013
TTC9	Tfh	0.017	-0.021	0.01	-0.002	-0.0094	-0.0071	0.0056
TTC9C	Tfh	-0.0024	0.0015	0.0086	-0.012	0.00044	0.015	-0.023
TTF2	Tfh	-0.0086	0.0082	-0.0063	-0.0096	0.0073	0.0087	-0.00034
TTI2	Tfh	-0.0058	0.0015	-0.00074	-0.0071	-0.0056	0.016	-0.017
TTK	Tfh	-0.011	0.0078	-0.0046	-0.021	-0.014	0.0019	-0.0026
TTL	Tfh	-0.00026	0.012	-0.0097	-0.012	-0.0033	-0.001	0.019
TTLL1	Tfh	-0.0003	-0.0045	0.0098	-0.0072	-0.0014	0.00055	-0.012
TTLL11	Tfh	-0.00045	-0.0076	-0.0057	-0.0022	0.00054	0.0038	0.0011
TTLL12	Tfh	0.00093	-0.011	-0.012	-0.0018	-0.018	0.0045	-0.0028
TTLL13P	Tfh	0.005	0.0039	-0.00011	-0.0041	0.00035	-0.0024	-0.007
TTLL3	Tfh	0.015	-0.0047	-0.011	-0.0059	0.0087	0.0068	-0.0019
TTLL4	Tfh	0.0051	0.0035	-0.0076	-0.0049	-0.0093	0.00041	-0.0018
TTLL5	Tfh	0.011	0.014	-0.0045	-0.0074	-0.00012	-0.0072	0.011
TTN	Tfh	0.0084	0.0034	-0.005	-0.02	0.019	0.014	0.01
TTN-AS1	Tfh	0.0045	0.00098	-0.0023	0.0012	0.017	0.013	0.0065
TTPAL	Tfh	0.0062	0.019	-0.013	0.00065	-0.0046	-0.0051	0.0044
TTYH2	Tfh	0.0091	-0.0091	-0.011	0.013	-0.011	0.0022	0.022
TTYH3	Tfh	-0.0071	-0.0031	-0.017	0.0017	-0.0044	0.0043	-0.0078
TUB	Tfh	0.009	-0.0018	-0.0017	0.0029	0.0086	0.0043	0.0029
TUBA1A	Tfh	-0.0022	-0.015	0.015	-0.013	-0.0075	-0.0018	0.017
TUBA1B	Tfh	-0.011	-0.011	0.012	-0.012	-0.022	-0.00091	0.0051
TUBA1C	Tfh	-0.021	0.00091	-0.0043	-0.0025	-0.0022	-0.0035	0.018
TUBA3D	Tfh	0.012	0.0029	-0.0043	-0.0058	0.0096	0.012	-0.0084
TUBA3FP	Tfh	0.0045	-0.0053	0.0048	0.0038	0.0027	0.0092	-0.00043
TUBA4A	Tfh	-0.0047	-0.015	0.00086	-0.013	0.0046	-0.018	-0.017
TUBA8	Tfh	-0.01	-0.0006	-0.0019	0.0089	2.10E-05	0.015	0.0025
TUBB1	Tfh	0.01	0.0035	-0.0039	-0.004	0.0079	0.0042	-0.01
TUBB2A	Tfh	-0.0026	-0.0015	-0.001	0.018	-0.0032	-0.0034	0.0052
TUBB4A	Tfh	0.011	-0.014	0.0047	-0.00024	-0.015	0.0037	0.0037
TUBB4B	Tfh	-0.016	-0.008	-0.013	-0.00016	-0.0085	0.0067	0.0048
TUBE1	Tfh	0.0067	0.0085	0.02	0.021	0.0045	0.0059	-0.007
TUBG1	Tfh	-0.016	0.00087	-0.0073	-0.011	-0.013	0.0084	-0.018
TUBG2	Tfh	0.0036	-0.0034	-0.0077	0.022	0.0079	0.0022	-0.014
TUBGCP5	Tfh	0.0037	0.004	0.0053	0.013	0.015	0.022	-0.00097
TUBGCP6	Tfh	0.018	-0.0016	-0.027	0.0091	-0.0094	-0.0044	0.0071
TUFT1	Tfh	0.0082	-5.50E-05	0.00096	0.011	-0.0034	0.0055	0.012
TUG1	Tfh	0.017	0.0095	-0.0082	-0.0084	0.021	-0.0079	0.015
TULP3	Tfh	0.0027	0.0019	0.0025	0.0027	-0.0063	-0.011	0.0012
TULP4	Tfh	-0.011	0.023	-0.012	0.0093	0.00098	0.0083	0.0075
TUT1	Tfh	0.0096	-0.011	-0.0091	0.00066	-0.0029	0.0082	-0.031
TVP23B	Tfh	-0.0035	0.0038	0.026	0.011	-0.0054	-0.009	0.0031
TVP23C	Tfh	0.011	0.0016	-0.0072	-0.0097	0.01	-0.0093	0.01
TWF1	Tfh	-0.0042	0.02	0.01	0.006	-0.003	0.0046	-0.005
TWISTNB	Tfh	-0.0091	0.0046	0.014	0.018	-0.003	0.0073	0.0011
TWSG1	Tfh	0.011	-0.0023	0.013	0.0032	-0.0094	-0.005	0.0023
TXK	Tfh	-0.0063	0.0086	0.00067	0.011	0.022	-0.017	-0.022
TXLNB	Tfh	-0.0036	0.0065	-0.0034	0.011	0.018	-0.014	-0.016
TXLNG	Tfh	-0.005	0.012	0.00091	0.01	-0.0081	-0.0078	0.0009
TXN	Tfh	-0.026	-0.0027	0.0039	0.0068	0.0092	-0.012	0.014
TXNDC12-AS1	Tfh	0.01	0.012	-0.0043	-0.0034	0.021	0.00064	-0.0054
TXNDC15	Tfh	-0.0084	0.0086	0.0093	-0.001	0.00068	0.014	-0.0039
TXNDC16	Tfh	0.006	0.0074	0.004	-0.012	-0.0012	-0.0098	0.0064
TXNDC17	Tfh	-0.022	-0.001	0.011	-0.0067	0.0055	0.011	0.013
TXNDC9	Tfh	-0.016	0.0056	0.026	-0.0072	0.0011	0.0068	0.013
TXNIP	Tfh	-0.0016	-0.0014	-0.00075	0.0039	0.015	-0.04	-0.013
TXNRD1	Tfh	-0.0052	0.019	0.00041	-0.012	-0.028	-0.0057	-0.0035
TXNRD2	Tfh	0.003	-0.011	-0.014	-0.0032	0.0022	0.00098	-0.0058
TXNRD3	Tfh	0.011	-0.009	0.0067	0.015	-0.001	-0.0039	0.00021
TYK2	Tfh	0.0038	-0.0072	-0.033	-0.0097	-0.013	-0.00096	-0.0067
TYMP	Tfh	-0.024	0.0097	-0.016	0.015	0.00065	0.014	-0.0037
TYMS	Tfh	-0.0091	-0.0009	-0.0088	-0.021	-0.0018	0.0035	0.00016
TYSND1	Tfh	0.011	-0.018	-0.0049	1.30E-05	-0.01	0.0021	-0.018
TYW1B	Tfh	0.0025	-0.00026	-0.0049	-0.0078	0.013	0.0043	0.0038
TYW3	Tfh	0.00045	0.0059	0.018	0.0066	-0.0038	0.0054	-0.009
TYW5	Tfh	0.005	0.011	0.012	0.0047	0.015	0.0091	-0.015
U2AF1	Tfh	-0.00063	-0.0063	-0.0071	0.001	0.0093	0.00088	0.018
U2AF1L4	Tfh	-0.0089	-0.012	0.0031	0.0013	-0.0016	0.012	0.0046
U2AF2	Tfh	-0.00071	-0.011	-0.015	0.00017	0.021	0.0061	0.004
UACA	Tfh	0.0042	-0.00016	-0.0017	0.013	0.0085	-0.021	-0.019
UAP1	Tfh	0.0036	-0.0019	0.021	-0.0025	-0.013	-0.00073	0.0079
UAP1L1	Tfh	-0.0044	0.0096	-0.018	0.018	0.0023	-0.0047	-0.019
UBA3	Tfh	-0.016	0.017	0.013	0.0071	0.012	-0.017	-0.015
UBA52	Tfh	0.0025	-0.027	0.007	-0.0064	0.013	-0.015	0.027
UBA6	Tfh	0.0023	0.017	0.0012	-0.011	-0.0077	0.0033	0.0025
UBA6-AS1	Tfh	0.0005	-0.0024	0.0053	0.0055	0.0045	0.014	0.0025
UBA7	Tfh	-0.0029	-0.0028	-0.019	0.006	0.0022	0.011	-0.0038
UBAC2-AS1	Tfh	0.00085	0.00038	0.00059	0.0058	0.0053	0.01	-0.0096
UBALD1	Tfh	-0.0067	-0.0075	-0.0099	0.0014	0.0041	0.008	-0.011
UBALD2	Tfh	-0.0095	-0.019	-0.0077	0.017	0.012	-0.0026	0.0079
UBAP1L	Tfh	0.0096	-0.00015	-0.006	-0.002	0.016	0.0076	0.0045
UBAP2	Tfh	-0.00097	0.012	-0.011	0.0025	-0.0021	0.0014	0.019
UBASH3B	Tfh	0.011	0.0066	0.0012	-0.014	-0.02	0.0079	0.015
UBE2A	Tfh	-0.02	0.0062	0.015	-0.016	-0.0034	-0.0046	0.0056
UBE2B	Tfh	-0.0066	-0.002	0.018	0.0055	0.0083	0.0028	0.011
UBE2C	Tfh	-0.013	0.002	-0.0074	-0.024	-0.0069	-0.00071	-0.0066
UBE2D1	Tfh	-0.011	0.011	0.02	0.0073	-0.00077	-0.0013	0.009
UBE2D4	Tfh	-0.0005	-0.0018	-0.004	0.0085	0.0087	0.02	0.0074
UBE2E1	Tfh	-0.0023	0.0087	-0.0012	-0.00032	0.017	0.0013	0.011
UBE2E2	Tfh	0.0027	-0.0036	0.0039	0.018	0.0018	0.0062	-0.011
UBE2E3	Tfh	0.011	-0.012	0.023	0.0076	-0.0076	-0.0059	0.0078
UBE2F	Tfh	-0.00064	-0.0031	0.0098	-0.003	-0.0027	0.00096	0.021
UBE2I	Tfh	-0.0067	-0.0068	-0.0071	0.0066	0.012	-0.0042	0.017
UBE2K	Tfh	-0.018	0.014	0.0014	0.00048	0.016	-0.0047	0.015
UBE2L6	Tfh	-0.027	0.0069	-0.0075	0.004	0.0025	0.0095	0.0046
UBE2M	Tfh	-0.014	-0.017	-0.01	0.0035	0.0063	-0.0036	0.018
UBE2O	Tfh	0.012	0.0024	-0.025	-0.0013	-0.014	0.00061	0.0042
UBE2Q1	Tfh	-0.0091	-0.0083	-0.0031	0.0072	0.0083	-0.0078	0.0036
UBE2Q2	Tfh	0.00078	0.0066	0.018	0.00055	-0.014	-0.0067	-0.0048
UBE2Q2P1	Tfh	0.011	-0.0018	-2.80E-05	0.0059	0.017	-0.012	-0.015
UBE2Q2P2	Tfh	0.014	-0.006	-0.00076	-0.0044	0.017	-0.0013	-0.011
UBE2S	Tfh	-0.018	-0.015	-0.0078	-0.0067	-0.0094	0.01	0.0042
UBE2T	Tfh	-0.013	0.00049	0.0047	-0.019	-0.0072	-0.0068	0.0099
UBE2V1	Tfh	0.011	0.009	-0.0049	-0.0016	0.014	-0.00086	0.0018
UBE2V2	Tfh	-0.016	0.008	0.024	-0.0058	0.0041	-0.0075	0.0022
UBE2W	Tfh	-0.0019	0.016	0.014	-0.0017	0.016	0.0022	-0.0088
UBE3C	Tfh	0.014	0.017	-0.012	-0.0019	-0.014	-0.015	0.02
UBE3D	Tfh	0.0024	-0.001	0.0065	-0.0015	0.0072	0.005	-0.0012
UBE4B	Tfh	0.016	0.002	-0.0083	-0.0044	0.0096	-0.011	0.023
UBFD1	Tfh	0.0022	0.013	-0.0035	-0.0049	-0.026	-0.0082	0.0058
UBL3	Tfh	0.011	-0.0054	0.013	-0.011	0.0093	-0.034	0.00011
UBL5	Tfh	-0.018	-0.015	0.0077	-0.00073	0.0093	-0.002	0.029
UBL7	Tfh	-0.019	-0.014	0.0075	-0.014	-0.011	0.0078	-3.50E-05
UBL7-AS1	Tfh	0.0081	-0.0059	0.0028	-0.0066	0.022	0.0025	0.00059
UBN2	Tfh	0.016	0.0066	-0.0066	-0.0019	0.016	-0.0029	-0.0033
UBOX5	Tfh	-0.0019	-0.0036	-0.014	-0.0073	0.0025	-0.009	-0.0095
UBOX5-AS1	Tfh	0.0056	0.0044	-0.0089	-0.00043	0.013	-0.0045	0.004
UBP1	Tfh	-2.00E-05	0.015	-0.015	-0.0013	0.0061	-0.0096	0.017
UBQLN2	Tfh	-0.01	0.012	-0.0058	0.034	0.0006	0.0014	-0.0097
UBQLN4	Tfh	0.0061	-0.00056	-0.0068	-0.00093	-0.0077	-0.019	0.02
UBR1	Tfh	0.0073	0.022	-0.0065	-0.0065	0.0095	0.01	0.0022
UBR2	Tfh	0.0021	0.029	-0.011	-0.004	0.0073	0.0024	0.0099
UBR3	Tfh	0.02	0.018	-0.008	-0.00061	0.0018	-0.009	0.01
UBR4	Tfh	0.0084	0.013	-0.024	-0.0073	0.0039	-0.00086	0.024
UBR5	Tfh	0.0064	0.016	-0.02	-0.011	0.011	-0.011	0.012
UBTD1	Tfh	0.0048	-0.014	-0.0054	0.0062	-0.004	0.011	0.011
UBTD2	Tfh	0.0098	0.00019	0.0037	-0.00051	-0.011	0.0042	0.00082
UBXN10	Tfh	-0.0077	0.0042	0.00068	-0.014	-0.0037	0.0018	0.00094
UBXN11	Tfh	0.015	-0.02	0.0021	0.0017	0.005	-0.0043	-0.013
UBXN2A	Tfh	0.0027	0.0081	0.00084	-0.0061	0.0017	-0.0071	-0.0042
UBXN2B	Tfh	0.0036	0.016	0.0087	0.013	-0.006	0.0018	0.0049
UBXN6	Tfh	0.0026	-0.015	-0.012	0.003	0.0036	0.0051	0.0023
UBXN7	Tfh	0.02	0.011	0.0018	-0.012	-0.0012	-0.0096	-0.0016
UBXN8	Tfh	0.00082	-0.0025	0.0085	-0.0063	0.0014	0.0086	0.0058
UCHL3	Tfh	-0.018	0.0031	0.0099	-0.0045	0.017	0.02	0.0056
UCK2	Tfh	-0.002	0.0032	-0.001	-0.025	-0.0016	-0.013	-0.0069
UCKL1-AS1	Tfh	0.01	0.0039	-0.013	0.0056	0.013	0.01	0.0024
UCN	Tfh	-0.0012	-0.012	-0.011	0.0011	0.015	-0.0027	-0.0067
UCP2	Tfh	0.0023	-0.014	0.011	-0.025	-0.0084	-0.0088	-0.0084
UCP3	Tfh	0.0066	-0.0038	0.00096	-0.0057	0.0096	-0.0027	-0.0031
UEVLD	Tfh	-0.0098	0.0076	0.0037	0.001	-0.004	-0.0065	-0.00028
UFC1	Tfh	-0.019	-0.0082	0.012	-0.0027	0.0074	-0.018	0.009
UFSP1	Tfh	-0.0011	-0.0039	-0.0085	0.0034	0.0013	0.0053	-0.0088
UGCG	Tfh	-0.016	0.011	-0.008	0.014	0.02	-0.019	-0.013
UGDH	Tfh	-0.0061	0.0068	0.0024	0.0096	-0.016	-0.0095	-0.0029
UGDH-AS1	Tfh	0.0097	-0.003	0.0028	0.0013	0.0018	-0.00096	-0.017
UGGT1	Tfh	0.013	0.02	-0.014	-0.0071	-0.0027	-0.015	0.0099
UGP2	Tfh	-0.016	0.0068	0.0075	0.016	0.014	-0.031	-0.0083
UHMK1	Tfh	0.0094	0.022	-0.002	0.0018	-0.0063	-0.011	0.0035
UHRF1	Tfh	-0.012	0.0051	-0.011	-0.028	-0.0072	-0.0016	-0.0034
UHRF1BP1	Tfh	0.017	0.0087	-0.0092	-0.0031	-0.002	0.0039	-0.0018
UHRF1BP1L	Tfh	0.008	0.017	-0.0048	-0.0096	-0.0094	-0.0095	-0.0032
UHRF2	Tfh	-0.0031	0.025	-0.012	-0.0092	0.014	-0.0063	0.00041
ULK1	Tfh	0.0018	-0.0018	-0.018	-0.0082	0.02	0.0042	-0.0064
ULK2	Tfh	0.013	0.003	-0.0034	0.0095	-0.0091	-0.0094	-0.0031
ULK4	Tfh	0.013	0.0028	-0.00096	-0.013	0.02	0.0088	0.0046
UMODL1	Tfh	0.01	-0.0036	-0.004	-0.018	0.011	0.012	0.0027
UNC119	Tfh	-0.0061	-0.012	-0.0069	0.0085	-0.013	0.0097	0.00034
UNC119B	Tfh	0.019	-0.00075	-0.0021	-0.0019	0.0035	-0.019	-0.003
UNC13B	Tfh	0.011	-0.0065	0.0035	0.0065	-0.0017	0.00086	0.0084
UNC13D	Tfh	0.0059	-0.0078	-0.03	-0.0078	-0.022	-0.0038	-0.015
UNC45B	Tfh	0.0092	-0.0032	0.0016	-0.005	-0.0019	-0.0057	-0.0064
UNC5CL	Tfh	0.015	0.0066	-0.007	-0.0027	0.0046	0.0039	-0.0081
UNC93B1	Tfh	-0.019	0.0021	-0.019	0.023	-0.0032	0.0093	-0.014
UNG	Tfh	-0.0059	-0.0028	0.0014	-0.0053	0.0032	-0.032	-0.015
UNK	Tfh	-0.0049	0.003	-0.013	0.016	0.0082	-0.0046	0.0021
UNKL	Tfh	0.014	-0.01	-0.019	-0.00037	0.018	0.015	-0.0051
UPB1	Tfh	0.0086	0.00056	0.0006	0.0018	0.00078	0.0066	-0.0011
UPF1	Tfh	0.0017	0.0074	-0.029	0.0024	-0.022	0.0098	-0.0062
UPF3A	Tfh	-0.0026	-0.0091	0.0092	-0.012	0.00026	0.014	0.011
UPF3B	Tfh	-0.0051	0.0012	0.012	-0.0052	0.023	0.012	-0.0028
UPP1	Tfh	-0.017	-0.0074	-0.009	0.018	0.015	-0.019	-0.011
UPRT	Tfh	-0.0014	0.0075	0.011	0.0057	-0.016	-0.0086	-0.015
UQCC2	Tfh	-0.013	-0.0057	0.0032	-0.00063	0.0017	0.013	0.0078
UQCC3	Tfh	-0.0036	-0.022	-0.0038	-0.0024	0.0068	0.012	-0.0058
UQCR10	Tfh	-0.024	-0.012	0.0085	0.0016	0.0071	0.0028	0.009
UQCR11	Tfh	-0.018	-0.022	0.0047	0.0023	0.011	0.0045	0.011
UQCRB	Tfh	-0.012	-0.0059	0.021	0.00098	0.024	-0.0084	0.026
UQCRH	Tfh	-0.023	-0.0052	0.0093	-0.007	0.011	-0.0035	0.018
UQCRHL	Tfh	-0.0081	-0.0068	0.0052	-0.005	0.0032	-0.0032	0.008
UQCRQ	Tfh	-0.015	-0.015	0.012	-0.00033	0.009	0.0041	0.019
URB1	Tfh	0.0076	0.018	-0.021	0.0057	-0.012	0.00011	0.0086
URB1-AS1	Tfh	-0.0063	-0.0069	-0.0055	0.0041	0.014	-0.00092	0.0069
URB2	Tfh	-0.0026	0.016	-0.012	0.0072	-0.014	0.0012	0.0066
USB1	Tfh	-0.014	-0.0032	0.0045	-0.011	-0.014	-0.0088	-0.0098
USE1	Tfh	0.0021	-0.026	0.004	-0.0042	0.0046	0.004	-0.0006
USF1	Tfh	-0.00092	-0.0014	-0.0062	0.001	0.0097	0.0076	0.002
USF2	Tfh	-0.004	-0.016	-0.0034	-0.016	0.013	0.005	-0.0061
USMG5	Tfh	-0.021	-0.0027	0.0085	0.0057	0.015	-0.00075	0.024
USP12	Tfh	0.0078	0.015	0.0033	-0.0035	-0.011	-0.0077	0.028
USP13	Tfh	0.015	-0.0089	0.00042	-0.0026	0.005	-0.011	-0.00053
USP15	Tfh	-0.015	0.024	0.0032	0.0089	0.0086	0.0065	-0.011
USP18	Tfh	-0.022	0.014	-0.013	0.02	-0.0008	0.012	-0.0046
USP20	Tfh	0.013	-0.0097	-0.023	-0.00054	-0.02	-0.0005	-0.0035
USP21	Tfh	0.011	-0.001	-0.012	0.0019	-0.0045	-0.0025	0.0035
USP22	Tfh	0.015	0.0013	-0.015	0.0016	0.0043	-0.014	0.0078
USP24	Tfh	0.015	0.018	-0.012	-0.0099	0.0013	-0.0082	0.024
USP27X	Tfh	0.0025	-0.0048	-0.00064	-0.0067	0.00067	0.0025	0.011
USP27X-AS1	Tfh	0.004	0.002	0.00055	0.0059	-0.0066	-0.0058	-0.0049
USP28	Tfh	-0.00025	0.017	-0.0067	-0.012	-0.011	-0.0052	-0.00014
USP3-AS1	Tfh	0.01	0.0025	-0.0023	0.0028	0.0089	0.012	0.02
USP30	Tfh	0.015	-0.0057	0.011	-0.0068	-0.014	0.0039	0.0026
USP30-AS1	Tfh	-0.00078	0.0024	-0.003	0.0017	0.012	0.018	-0.0066
USP31	Tfh	0.0094	-0.00047	-0.0013	-0.0066	-0.0077	-0.015	0.016
USP32	Tfh	0.0084	0.012	-0.0063	-0.007	0.0092	0.014	0.025
USP32P2	Tfh	0.0024	0.0012	0.0009	-0.0072	0.0056	0.0061	0.0011
USP35	Tfh	0.0056	0.0058	-0.015	-0.00016	-0.0055	-0.0056	-0.0033
USP37	Tfh	0.01	0.02	-0.0022	0.0022	0.00094	0.019	-0.0026
USP38	Tfh	-0.0027	0.022	-0.0091	-0.01	-0.0092	-0.0038	-0.0026
USP40	Tfh	0.0051	0.008	-0.009	0.0015	-0.00027	0.0017	-0.0086
USP44	Tfh	0.013	-0.0083	0.011	0.014	-0.0086	0.0062	-0.0024
USP45	Tfh	0.0027	0.023	-0.0065	0.0017	0.012	-0.0016	-0.017
USP46	Tfh	-0.018	0.015	-0.0068	0.0041	0.0068	-0.0078	-0.0005
USP46-AS1	Tfh	-0.0078	0.0047	-0.012	0.0031	0.011	-0.0011	-0.012
USP49	Tfh	0.0049	0.0038	-0.0023	0.0081	0.0081	-0.0044	0.007
USP53	Tfh	0.016	0.002	0.0085	0.00098	0.0065	-0.0037	0.002
USP54	Tfh	0.013	0.012	-0.0055	0.0016	0.014	-0.0017	-0.0042
USP6	Tfh	0.002	0.0072	0.0035	-0.00028	0.0056	-0.0023	-0.011
USP6NL	Tfh	0.001	0.007	-0.0023	0.026	-0.013	0.0046	0.0011
USP7	Tfh	0.0044	0.0059	-0.0027	-0.0018	-0.0077	-0.021	0.005
USP9X	Tfh	0.0097	0.022	-0.014	0.0013	-0.006	-0.0074	0.022
USPL1	Tfh	-0.0059	0.019	0.0075	0.014	-0.0062	0.01	0.0031
UST	Tfh	0.0011	0.0054	-0.0077	0.0039	0.017	-0.0057	2.50E-05
UTP11L	Tfh	-0.019	0.0038	0.0074	-0.0065	-0.011	0.01	0.00038
UTP14A	Tfh	-0.011	0.0045	0.00031	0.015	-0.015	0.0089	-0.0043
UTP14C	Tfh	0.0078	0.012	0.0074	0.0012	-0.0042	-0.0025	-0.009
UTP15	Tfh	0.0031	0.019	0.0059	0.0089	-0.0073	0.005	0.008
UTP20	Tfh	0.0079	0.02	-0.012	0.0044	-0.00032	-0.0065	0.011
UTP3	Tfh	-0.001	0.0078	-0.007	0.01	0.013	-0.013	0.011
UTRN	Tfh	-0.0042	0.02	-0.022	-0.0062	0.018	0.016	0.0017
UTS2	Tfh	-0.0049	-0.0044	0.0012	0.0025	-9.70E-05	0.0048	0.00065
UVSSA	Tfh	0.012	0.0031	-0.018	-0.0098	0.006	-0.012	0.0081
UXS1	Tfh	0.013	-0.00023	0.013	-0.0014	-0.013	-0.0097	0.015
UXT	Tfh	-0.0051	-0.017	0.016	-0.002	0.014	0.001	0.032
VAC14-AS1	Tfh	0.00073	0.002	-0.0071	-0.0063	0.017	0.0067	0.0027
VAMP1	Tfh	0.025	-0.0021	0.0017	-0.013	0.0044	0.0077	-0.0029
VAMP2	Tfh	0.0044	-0.018	0.0077	0.0022	0.0059	0.007	-0.0048
VAMP4	Tfh	-0.0026	0.017	0.01	0.026	0.0023	-0.015	0.008
VAMP5	Tfh	-0.019	-0.011	-0.0027	-0.007	-0.0048	0.0032	0.0083
VAMP8	Tfh	-0.019	-0.012	0.012	0.0047	-0.00071	-0.0058	0.013
VANGL1	Tfh	-0.013	0.0084	-0.0024	-0.0094	-0.0053	-0.014	0.0047
VARS2	Tfh	-0.002	0.0005	-0.02	0.0043	0.0017	-0.0034	0.0053
VASH1	Tfh	0.0081	-0.0028	-0.0096	-0.0045	0.0014	-0.006	-0.00038
VASH2	Tfh	0.0022	0.0045	0.0089	-0.0075	0.012	0.0096	0.0029
VASP	Tfh	-0.014	-0.0075	-0.019	-0.0027	-0.0072	-0.011	0.0029
VAT1	Tfh	0.01	-0.012	-0.002	0.015	-0.0051	-0.016	0.0016
VAV2	Tfh	0.0082	-0.00016	-0.0071	-0.0012	-0.0053	-0.0069	-0.012
VAV3	Tfh	-0.013	0.014	-0.0043	0.011	0.017	-0.025	-0.013
VCL	Tfh	0.015	0.0062	-0.011	0.0071	-0.014	-0.024	-0.0032
VCPIP1	Tfh	0.0045	0.026	-0.009	0.00041	-0.012	-0.0033	0.022
VCPKMT	Tfh	-0.0096	0.0034	0.013	0.00014	0.014	0.0081	0.0076
VDAC1	Tfh	-0.022	0.0061	0.0045	-0.012	-0.0058	-0.0087	0.011
VDR	Tfh	0.00069	0.0049	-0.0031	-0.02	-0.0005	0.0048	-0.0032
VEGFB	Tfh	0.0048	-0.018	-0.0005	0.0055	0.0058	-0.0037	0.0086
VGLL4	Tfh	0.016	-0.011	-0.0039	0.0016	-0.0056	-0.0093	-0.0078
VHL	Tfh	0.0088	0.013	-0.0086	-0.0099	-0.0041	-0.0035	0.021
VIM	Tfh	-0.0078	-0.0032	0.003	0.027	0.0083	-0.023	0.016
VIM-AS1	Tfh	0.0024	0.0058	0.017	-0.0036	0.0076	-0.0094	-0.0032
VIMP	Tfh	-0.012	-0.0085	0.018	0.01	0.0041	-0.0058	-0.00071
VIPAS39	Tfh	-0.0057	0.0062	0.0013	-0.011	0.0052	0.014	0.0015
VIPR1	Tfh	0.02	-0.014	0.002	-0.0053	0.0047	-0.01	-0.0072
VKORC1L1	Tfh	0.0083	0.0043	0.0074	-0.0062	-0.0075	0.0017	0.022
VMA21	Tfh	0.014	0.011	0.013	0.017	-0.013	-0.009	0.018
VMAC	Tfh	0.0079	-0.0075	-0.012	-0.0013	0.012	0.002	-0.015
VN1R1	Tfh	0.0071	0.0014	0.0061	-0.00016	0.0091	-0.0043	0.00055
VNN2	Tfh	-0.012	0.0083	0.0091	0.00053	-0.0094	0.0069	0.0016
VOPP1	Tfh	-0.0074	-0.0046	0.0013	0.0064	-0.0021	-0.0063	0.0027
VPRBP	Tfh	0.011	0.022	-0.012	0.0051	-0.013	0.001	-0.0069
VPS13A	Tfh	0.014	0.016	-0.0061	-0.017	0.014	-0.0085	0.02
VPS13B	Tfh	0.011	0.02	-0.0094	-0.013	0.023	0.0041	0.0045
VPS13C	Tfh	0.0033	0.019	-0.014	-0.0035	0.018	-0.011	0.011
VPS13D	Tfh	0.017	0.015	-0.013	-0.003	0.0078	-0.0041	0.017
VPS18	Tfh	-0.0073	-0.0031	-0.017	0.0045	-0.022	0.0041	0.0011
VPS25	Tfh	-0.0022	-0.017	0.013	-0.017	0.0067	-0.012	-0.0035
VPS37B	Tfh	0.0035	-0.0087	-0.012	0.018	-0.025	0.0044	-0.0071
VPS37C	Tfh	0.0039	-0.0027	-0.0098	0.01	0.00078	0.0054	-0.0042
VPS50	Tfh	0.01	0.018	0.0095	-0.0001	-0.0037	-0.0037	-0.0035
VPS51	Tfh	-0.0025	-0.023	-0.016	-0.0022	-0.013	0.012	-0.014
VPS53	Tfh	0.0069	0.00086	-0.0078	-0.0051	0.018	0.012	-0.0021
VPS54	Tfh	-0.0071	0.017	0.0069	-0.0086	-0.0025	-0.008	-5.80E-05
VPS8	Tfh	0.013	0.021	-0.006	-0.0093	-0.013	-0.0017	0.0019
VPS9D1	Tfh	0.0066	-0.0094	-0.0068	-0.0028	0.021	0.0079	-0.0037
VRK1	Tfh	-0.015	0.0027	0.022	-0.0023	-0.00011	0.00053	0.0095
VRK2	Tfh	-0.013	0.012	0.0053	0.0088	0.0063	0.00083	0.0046
VSIG1	Tfh	0.013	-0.0066	0.01	0.0011	-0.0011	-0.0032	0.014
VSIG2	Tfh	0.0071	-0.01	0.0078	0.0052	0.0017	0.0074	0.0095
VSTM4	Tfh	-0.0034	0.0035	-0.0021	-0.0068	0.0073	0.00012	-0.0028
VTI1B	Tfh	-0.017	-0.011	-0.0026	0.013	0.0034	0.004	0.00085
VWA5A	Tfh	-0.0086	0.01	-0.00033	-0.0013	-0.014	0.016	0.0028
VWA7	Tfh	-0.012	0.0054	-0.0078	0.0067	0.0048	-0.015	-0.014
VWA8	Tfh	0.014	0.0074	-0.006	-0.0098	0.0055	-0.0064	0.0085
VWDE	Tfh	0.0074	-0.0023	0.0044	0.0091	0.0036	-0.0097	-0.0017
WAC-AS1	Tfh	0.0019	0.00022	0.011	0.0013	0.019	0.015	-0.002
WARS	Tfh	-0.018	0.0089	-0.0012	0.001	-0.012	-0.0017	0.0072
WARS2	Tfh	2.00E-05	0.011	0.0012	-0.0051	-0.0065	-0.001	-0.027
WAS	Tfh	-0.014	-0.013	-0.013	0.00054	0.0083	-0.0034	0.0082
WASH1	Tfh	0.0012	-0.0068	-0.0082	-0.004	0.0066	-0.0023	-0.0061
WASH2P	Tfh	0.0022	-0.012	-0.0011	0.0022	0.01	0.01	-0.014
WASH3P	Tfh	0.01	-0.013	-0.0047	0.0015	0.012	0.005	-0.0092
WASH7P	Tfh	0.0045	-0.0091	0.00037	7.50E-05	0.013	-0.0062	0.0014
WASL	Tfh	0.0064	0.0047	0.0068	0.0051	0.0083	-0.0031	-0.016
WBP1	Tfh	0.0086	-0.0034	-0.0054	-0.012	0.0061	-0.0049	-0.0049
WBP1L	Tfh	-0.0024	0.0082	-0.018	-0.0016	-0.013	-0.0099	0.019
WBP2NL	Tfh	0.0011	0.0015	-0.0024	0.004	0.0017	0.0067	-0.0056
WBP4	Tfh	-0.0044	-0.0058	0.019	0.0011	0.0041	0.017	0.0076
WBP5	Tfh	0.0059	-0.0038	0.013	0.024	-0.0086	0.013	0.0033
WBSCR27	Tfh	0.0085	-0.0059	-0.0023	5.10E-05	0.0045	0.0013	-0.0045
WDFY1	Tfh	-0.019	0.02	-0.01	0.0067	0.00046	0.0033	0.0012
WDFY2	Tfh	0.019	-0.0004	0.00012	-0.0011	0.0069	-0.013	-0.0085
WDHD1	Tfh	-0.0031	0.011	0.0028	-0.024	-0.014	0.011	0.0035
WDPCP	Tfh	0.01	0.0056	0.0023	-0.0031	0.0069	-0.0056	-0.0063
WDR11	Tfh	0.0058	0.021	-0.0033	-0.0091	-0.016	-0.0018	0.0036
WDR12	Tfh	-0.012	0.011	0.0066	-0.0056	0.0032	0.01	-0.0097
WDR13	Tfh	-0.011	-0.011	-0.013	0.012	-0.0017	-0.0097	-0.014
WDR17	Tfh	0.011	0.0022	-0.00022	0.013	-0.0021	-0.0038	-0.0025
WDR18	Tfh	-0.01	-0.02	-0.014	-0.0043	-0.012	0.012	-0.015
WDR19	Tfh	0.014	0.005	0.0044	0.016	0.005	-0.0031	0.0061
WDR24	Tfh	-4.70E-06	-0.0084	-0.018	0.0017	-0.013	-0.0099	-0.023
WDR25	Tfh	-0.0066	-0.0048	-0.0025	-0.0075	-0.0062	0.0043	-0.013
WDR26	Tfh	0.008	0.0039	0.0026	-0.019	0.022	0.0068	0.013
WDR27	Tfh	0.018	-0.00075	-0.0055	0.0056	0.0077	0.0033	0.0064
WDR31	Tfh	0.0082	-0.00031	0.00037	0.0014	0.00025	-0.0033	-0.0091
WDR34	Tfh	-0.014	-0.0068	-0.0086	-0.024	-0.0079	0.0028	0.0012
WDR35	Tfh	0.012	0.008	0.0093	0.0044	-0.0073	-0.006	0.0067
WDR36	Tfh	0.0032	0.022	0.0042	0.0045	-0.011	-0.00097	0.0062
WDR37	Tfh	0.018	0.0033	0.00032	-0.0093	-0.016	-0.0035	-0.0074
WDR4	Tfh	0.004	0.0017	-0.019	0.0053	0.00056	0.0038	-0.011
WDR41	Tfh	-0.00082	0.002	0.009	0.0017	-0.0065	-0.0021	0.0019
WDR44	Tfh	0.0044	0.015	0.015	0.0078	-0.0081	-0.011	-0.0049
WDR47	Tfh	0.0027	0.0076	0.015	-0.00038	-0.011	0.0031	0.00048
WDR5	Tfh	-0.00037	0.0025	-0.011	0.00014	0.0072	-0.0032	0.0091
WDR5B	Tfh	0.012	0.0027	0.016	0.0088	0.00085	0.011	-0.012
WDR60	Tfh	0.0045	-0.011	0.00098	-0.0036	0.011	-0.0099	0.0043
WDR62	Tfh	-6.60E-05	0.0079	-0.012	-0.018	-0.0069	0.0067	-0.0086
WDR63	Tfh	-0.0063	0.0022	0.0016	0.0013	-0.0054	0.00063	0.01
WDR64	Tfh	-0.0053	0.0058	-0.0021	0.024	0.0023	0.011	-0.0072
WDR7	Tfh	0.012	0.02	-0.015	-0.014	0.0027	-0.0017	0.0021
WDR76	Tfh	0.006	0.0028	0.0072	-0.02	-0.011	0.0043	0.019
WDR78	Tfh	-0.00037	0.0059	0.00087	-0.00052	-0.011	-0.0014	-0.014
WDR81	Tfh	0.0068	3.30E-05	-0.028	-0.00069	0.00062	-0.0045	0.0096
WDR82	Tfh	0.011	0.013	-0.015	0.0023	-0.0051	-0.013	0.019
WDR83	Tfh	0.0037	-0.013	-0.0089	-0.0054	0.007	0.0066	-0.01
WDR83OS	Tfh	-0.014	-0.016	0.00054	-0.00024	-0.00065	0.00031	0.014
WDR86	Tfh	0.0086	-0.012	-0.0065	0.0075	0.0031	-0.0048	-0.013
WDR86-AS1	Tfh	-0.0034	0.00046	-2.00E-06	0.013	0.0088	-0.013	-0.011
WDR88	Tfh	0.011	0.002	-0.0074	-0.0082	0.014	0.0071	-0.015
WDR89	Tfh	0.0065	0.022	0.0037	0.014	-0.0028	0.013	-0.0014
WDR90	Tfh	0.012	-1.40E-05	-0.02	0.0023	-0.0024	-0.013	-0.011
WDR91	Tfh	0.018	-0.0092	0.0022	-0.0054	-0.011	0.013	0.0075
WDSUB1	Tfh	-0.0036	0.002	0.0048	0.0032	0.021	-0.023	-0.022
WDTC1	Tfh	0.0084	-0.0031	-0.02	-0.0031	0.0073	0.00071	0.017
WDYHV1	Tfh	-0.0092	0.0035	-0.0015	-0.0083	0.026	0.0054	-0.0044
WEE1	Tfh	-0.013	0.0084	0.00053	-0.034	-0.0033	-0.0086	-0.0026
WEE2-AS1	Tfh	0.00038	0.0071	0.00058	-0.0065	-0.0019	-0.0017	-0.0043
WFS1	Tfh	0.0048	-0.015	0.001	0.011	-0.014	0.0048	-0.0035
WHAMM	Tfh	-0.0021	-0.0024	-0.016	8.60E-05	0.014	0.0078	0.0053
WHAMMP1	Tfh	0.0085	0.0045	-0.0037	-0.0052	0.018	0.0075	0.0082
WHAMMP2	Tfh	0.012	-0.0063	0.0057	-0.011	-0.007	0.027	0.0092
WHAMMP3	Tfh	0.015	-0.0073	0.0099	7.00E-05	0.00077	0.017	0.0094
WHSC1	Tfh	0.00031	0.01	-0.021	-0.024	0.0087	0.00066	0.013
WIBG	Tfh	-0.013	-0.016	0.00057	-0.024	-0.0087	0.0037	-0.0034
WIPI1	Tfh	-0.002	0.0098	-0.0031	0.0023	0.0071	0.0025	-0.0084
WIZ	Tfh	0.00014	-0.0064	-0.017	0.0026	0.0077	-0.0042	0.0048
WNK1	Tfh	0.008	0.003	-0.019	-0.015	0.014	-0.01	0.018
WNT1	Tfh	0.011	-0.0086	-0.004	0.012	-0.0012	-0.0047	-0.01
WNT10A	Tfh	0.002	-0.0064	-0.0041	0.021	-0.02	-0.0059	0.0029
WNT10B	Tfh	0.012	0.00075	-0.0069	0.013	0.0081	-0.0097	-0.014
WNT7A	Tfh	0.022	-0.012	0.002	0.0097	-0.0091	0.00057	-0.0056
WRAP53	Tfh	-0.0051	-0.009	-0.012	-0.0015	0.00059	-0.00018	0.0055
WRB	Tfh	-0.00042	-0.0039	0.02	-0.00017	0.0028	-0.0011	0.0056
WRN	Tfh	0.0067	0.012	0.0032	-0.0058	0.0027	0.0091	0.0079
WSB2	Tfh	-0.018	0.0026	-0.0031	-0.018	0.0013	-0.0048	0.0068
WWC1	Tfh	-0.0014	0.0089	-0.012	-0.0017	0.0076	0.0013	0.015
WWC2	Tfh	0.017	-0.0016	-0.0041	0.022	-0.0059	-0.0089	-0.0019
WWC3	Tfh	0.0056	-0.0033	-0.017	0.017	-0.016	-0.0029	0.0022
WWOX	Tfh	0.0045	-0.0071	-4.10E-05	-0.003	0.0021	-0.0077	-0.012
WWTR1	Tfh	-0.0056	0.004	-0.0038	-0.015	0.011	-0.0044	-0.0051
XAB2	Tfh	0.00085	-0.0025	-0.006	-0.0012	-0.0025	0.0071	-0.0059
XAF1	Tfh	-0.022	0.015	-0.012	0.018	0.0026	0.015	-0.0022
XBP1	Tfh	-0.0067	-0.0041	0.0079	0.0075	-0.006	-0.013	-0.014
XIAP	Tfh	-0.0051	0.018	-0.0058	0.0064	0.012	0.0069	0.0099
XIST	Tfh	-0.0054	0.0028	-0.0015	0.0022	0.0092	0.00053	-0.0028
XKR6	Tfh	0.0063	-0.013	-0.0024	-0.0088	0.0028	0.019	-6.40E-05
XKR8	Tfh	0.0028	-0.014	-0.0063	0.0028	-0.022	0.0022	-0.0088
XKR9	Tfh	0.0013	0.0058	0.002	0.0019	0.0088	-0.0094	-0.0015
XPNPEP1	Tfh	-0.01	0.006	-0.001	-0.0081	-0.016	-0.0016	0.0022
XPNPEP2	Tfh	-0.0038	0.0068	-0.005	0.0018	-0.00038	-0.004	-0.0024
XPNPEP3	Tfh	0.0058	0.0097	-0.0036	-0.0024	0.013	0.0062	-0.0072
XPO1	Tfh	-0.0019	0.017	-0.0035	0.006	0.00055	-0.0022	0.0078
XPO4	Tfh	0.014	0.022	-0.0036	0.0059	0.0015	0.0062	0.0064
XPO5	Tfh	0.0055	0.022	-0.016	0.0022	-0.0079	0.0062	0.0018
XPO6	Tfh	0.0085	0.00011	-0.015	0.0044	0.017	-0.0045	0.011
XPO7	Tfh	0.0057	0.018	-0.013	0.0038	-0.0036	-0.0078	-0.011
XPR1	Tfh	0.0053	0.014	-0.0055	-0.00079	0.015	-0.0086	0.0062
XRCC2	Tfh	0.0025	0.0047	-0.00066	-0.021	0.0039	0.0015	-0.0092
XRCC3	Tfh	-0.00016	-0.0088	-0.016	-0.0019	0.002	0.013	0.00078
XRCC4	Tfh	-0.017	0.01	0.0097	0.0015	0.0034	0.0024	-0.0095
XRCC6BP1	Tfh	0.0027	-0.0067	0.01	-0.0013	0.0028	-0.015	-0.0031
XRN1	Tfh	-0.0066	0.028	-0.013	-0.00061	0.0074	0.0004	0.012
XRRA1	Tfh	0.0022	-8.70E-05	-0.0075	0.0037	0.0017	0.0066	-0.0094
XXYLT1	Tfh	0.00033	-0.005	-0.013	-0.014	-0.0042	7.60E-05	-0.0073
XXYLT1-AS2	Tfh	-0.0082	0.00098	-0.0022	-0.022	-0.0031	0.013	0.011
XYLB	Tfh	0.0047	-0.0061	0.00034	-0.012	-0.0011	0.015	-0.009
XYLT1	Tfh	0.016	-0.0051	-0.0089	-0.014	0.0061	-0.011	0.0081
XYLT2	Tfh	0.0037	-0.01	-0.013	0.0076	-0.0058	0.0093	0.0044
YAE1D1	Tfh	0.0024	-0.0024	0.02	0.0053	0.0071	0.0053	0.0014
YAF2	Tfh	-0.0082	0.0072	0.0078	-0.0089	0.0074	0.0083	0.0085
YARS	Tfh	-0.02	0.014	-0.012	-0.0078	-0.01	0.0043	0.0043
YBEY	Tfh	-0.0027	-0.0039	0.0088	-0.00026	0.01	0.0012	0.005
YBX1	Tfh	-0.017	-0.012	0.002	-0.0083	0.015	-0.012	0.0048
YBX3	Tfh	-0.016	0.008	-0.0057	0.021	0.0015	-0.0014	-0.0064
YDJC	Tfh	-0.0052	-0.023	-0.017	0.0068	-0.00013	0.01	-0.017
YEATS2	Tfh	-0.0063	0.02	-0.022	0.0086	0.0018	0.01	0.011
YEATS4	Tfh	0.0048	-0.0072	0.016	0.0046	0.0025	-0.015	0.0051
YES1	Tfh	-0.00099	0.0073	0.0037	0.013	0.0066	0.0032	-0.0081
YIF1A	Tfh	-0.021	-0.012	-0.0021	0.0097	-0.0032	0.014	0.00012
YIF1B	Tfh	-0.01	-0.024	-0.0094	-0.0058	-0.0085	0.0011	-0.0065
YIPF1	Tfh	-0.02	0.0057	0.0024	-0.0045	-0.0023	0.0071	-0.0035
YIPF2	Tfh	-0.0023	-0.011	-0.013	0.0077	0.0064	0.01	-0.0051
YJEFN3	Tfh	0.0079	-0.0087	-0.0066	-0.0069	0.0095	0.00081	-0.012
YKT6	Tfh	-0.011	0.0038	-0.011	-0.0055	3.70E-05	-0.015	0.022
YLPM1	Tfh	0.014	0.0097	-0.014	0.0021	0.0025	0.003	0.026
YOD1	Tfh	0.008	0.015	0.0021	0.0042	0.0041	0.013	-2.20E-05
YPEL1	Tfh	0.0045	0.002	0.00084	-0.012	0.0095	-0.028	-0.014
YPEL2	Tfh	0.0097	-0.0031	-0.0023	-0.0061	0.018	-0.025	-0.017
YPEL3	Tfh	0.0055	-0.03	0.0046	-0.0031	-0.0042	0.0063	0.0062
YTHDC2	Tfh	0.015	0.014	0.0016	-0.016	0.0009	0.0048	0.0043
YTHDF3	Tfh	0.0054	0.026	0.01	0.0027	-0.019	-0.0028	-0.0054
YTHDF3-AS1	Tfh	-0.0044	-0.0093	0.00083	0.00017	0.0039	-0.0059	0.0053
YWHAE	Tfh	-0.021	0.0059	0.0055	0.0028	-0.0027	0.0013	-8.60E-05
YWHAG	Tfh	-0.0049	0.0056	-0.0036	0.0018	0.011	0.0023	-0.0023
YWHAH	Tfh	-0.02	0.0028	0.0034	0.0012	-0.005	-6.70E-05	0.0033
YWHAQ	Tfh	-0.024	0.0082	0.0074	-0.011	-0.0025	-0.012	0.0011
YY2	Tfh	0.0017	0.00021	-0.0018	-0.0027	-0.0019	0.0062	-0.012
ZADH2	Tfh	0.01	0.0031	0.0036	-0.0023	0.011	-0.0073	0.0024
ZAK	Tfh	-0.009	0.0097	-0.0066	-0.017	0.0019	-0.012	-0.0028
ZAP70	Tfh	-0.00064	-0.018	-0.029	-0.0037	-0.0034	0.0011	-0.0014
ZBED2	Tfh	0.018	0.00053	-0.0035	-0.0095	0.0066	0.009	-0.011
ZBED3	Tfh	0.0016	-0.0069	0.00066	0.022	-0.0069	0.0058	-0.003
ZBED4	Tfh	0.017	0.004	-0.0091	0.002	-0.0093	-0.016	0.014
ZBED5-AS1	Tfh	-0.006	-0.0015	0.012	0.0048	0.0068	-0.0023	0.0077
ZBED6	Tfh	0.0034	0.013	-0.012	-0.00017	0.0035	-0.013	0.013
ZBED6CL	Tfh	-0.0027	0.0035	-0.011	-0.0014	-0.0081	-0.006	0.0089
ZBED8	Tfh	0.0023	0.001	0.0064	0.0098	-0.0071	0.0048	-0.0077
ZBP1	Tfh	-0.018	0.0086	-0.014	0.017	-0.002	0.018	-0.0039
ZBTB10	Tfh	0.0072	0.011	-0.0012	0.014	0.0078	0.0064	0.018
ZBTB11	Tfh	0.011	0.019	0.011	0.00049	-0.019	0.0019	0.0013
ZBTB11-AS1	Tfh	0.0076	-0.0012	-0.0049	0.0034	0.016	0.00011	-0.0011
ZBTB16	Tfh	-0.0027	-0.0027	-0.0065	-0.0022	0.024	-0.036	-0.032
ZBTB18	Tfh	0.011	-0.0072	0.0067	-0.0035	0.012	0.011	0.027
ZBTB20-AS1	Tfh	-0.0055	0.0065	-0.0053	-0.012	0.024	0.007	-0.0011
ZBTB21	Tfh	0.0088	0.014	0.001	0.003	-0.018	0.013	0.00069
ZBTB22	Tfh	0.0057	-0.018	-0.0059	0.0038	-0.0032	-0.0099	0.018
ZBTB24	Tfh	-0.00044	0.011	0.00076	0.013	-0.0094	0.012	0.0093
ZBTB25	Tfh	0.018	0.00023	0.0019	0.0012	0.0043	0.0095	0.016
ZBTB26	Tfh	0.008	0.0086	0.0022	0.0026	-1.50E-05	0.0043	-0.0066
ZBTB3	Tfh	0.0081	-0.0013	0.001	-0.0011	-0.017	0.017	-0.0078
ZBTB32	Tfh	-0.013	0.00097	-0.0069	-0.024	0.004	-0.0095	-0.011
ZBTB33	Tfh	0.018	0.013	0.012	0.012	-0.018	0.0012	-0.0021
ZBTB34	Tfh	0.0069	0.0016	0.00076	0.011	0.0016	0.0021	0.0096
ZBTB37	Tfh	0.0028	0.00093	-0.0083	0.00059	0.014	0.015	0.014
ZBTB38	Tfh	-0.00056	0.0088	-0.0082	-0.0099	0.0065	-0.036	-0.0065
ZBTB39	Tfh	0.01	0.0039	-0.013	0.0036	-0.0016	0.0073	-0.0077
ZBTB4	Tfh	0.012	0.0054	-0.019	0.018	-0.0063	-0.0055	0.029
ZBTB40	Tfh	0.02	0.011	-0.017	0.00014	-0.0054	-0.0099	0.015
ZBTB41	Tfh	0.0055	0.021	0.0031	0.0051	0.0031	0.0045	0.0036
ZBTB42	Tfh	0.0024	-0.0033	-0.012	0.008	0.0014	0.0077	0.015
ZBTB43	Tfh	0.0027	0.0097	-0.0095	-0.0019	0.0052	-0.001	-0.023
ZBTB44	Tfh	0.0077	-0.0011	0.0096	-0.0022	0.025	-0.0037	0.012
ZBTB45	Tfh	-0.0088	-0.013	-0.01	0.0076	-0.0004	-0.0034	-0.01
ZBTB46	Tfh	-0.00035	-0.005	-0.0073	0.0043	0.015	-0.0014	-0.00047
ZBTB49	Tfh	-0.0035	0.0046	-0.0018	-0.0075	-0.0066	0.0017	-0.011
ZBTB5	Tfh	0.0073	0.005	0.0019	-0.0021	0.013	0.0026	-0.0062
ZBTB6	Tfh	0.0063	0.01	0.013	0.0053	-0.004	0.0088	0.0019
ZBTB7A	Tfh	-0.004	-0.019	-0.022	0.0077	-0.0013	0.004	-0.0095
ZBTB7B	Tfh	0.0021	-0.012	-0.018	-0.0026	-0.012	0.0036	0.019
ZBTB9	Tfh	-0.00047	0.0052	0.0046	0.016	-0.0097	0.0069	-0.019
ZC2HC1A	Tfh	-0.0083	0.0019	0.0081	-0.0075	0.02	-0.0056	0.0056
ZC2HC1C	Tfh	0.00077	0.011	-0.011	0.0062	0.014	-0.0016	-0.018
ZC3H10	Tfh	0.0076	-0.00066	0.00089	-0.0016	-0.011	0.0018	-0.01
ZC3H12A	Tfh	-0.0066	-0.0056	-0.011	0.004	0.0009	0.013	-0.0039
ZC3H12B	Tfh	0.015	0.0063	-0.0011	0.0067	0.01	0.0047	-0.014
ZC3H12D	Tfh	0.0053	0.0022	-0.013	0.0082	0.0072	0.012	0.00076
ZC3H18	Tfh	0.0012	-0.0037	-0.029	0.0032	-0.0062	0.0042	0.017
ZC3H3	Tfh	-0.0038	-0.012	-0.025	0.0052	-0.013	0.0019	-0.0025
ZC3H4	Tfh	-0.00023	-0.0049	-0.0084	-0.0072	0.018	0.0059	-0.0085
ZC3H6	Tfh	0.006	-0.0055	0.0084	0.012	0.018	-0.0026	0.015
ZC3H7B	Tfh	0.0064	-0.0027	-0.022	-0.0011	0.028	0.0067	-0.0033
ZC3H8	Tfh	0.00051	0.00045	0.014	-0.0012	0.026	0.016	0.0034
ZC3HAV1L	Tfh	-0.013	0.012	-0.011	0.0022	0.0056	0.0097	0.0072
ZC3HC1	Tfh	-0.0086	0.00061	0.0071	0.002	-0.0087	0.015	-0.022
ZC4H2	Tfh	0.0032	-0.0056	0.00044	0.019	-0.0076	-0.0052	-3.90E-05
ZCCHC10	Tfh	-0.011	0.0078	0.025	-0.0041	-0.0063	0.0095	-0.0039
ZCCHC11	Tfh	0.013	0.014	0.005	-0.0033	0.0061	0.021	0.0044
ZCCHC14	Tfh	0.0064	0.00026	-0.0082	0.013	0.021	0.0026	-0.00016
ZCCHC17	Tfh	-0.0073	-0.0073	0.021	-0.0055	-0.00092	0.0016	-0.0044
ZCCHC18	Tfh	0.012	0.00098	0.0085	-0.007	0.0007	0.0014	0.0018
ZCCHC2	Tfh	-0.014	0.018	-0.018	0.0095	0.0062	0.0078	-0.0059
ZCCHC24	Tfh	0.006	0.0014	0.0023	-0.001	-0.0025	-0.011	0.0029
ZCCHC3	Tfh	0.006	-0.011	-0.0034	0.0095	0.0023	0.0022	0.0091
ZCCHC6	Tfh	0.00084	0.026	-0.0085	-0.0068	-0.0083	0.0046	0.014
ZCCHC9	Tfh	-0.0088	0.00089	0.015	-0.0027	0.003	-0.0043	-0.0049
ZCRB1	Tfh	-0.021	-0.0018	0.009	0.004	0.0099	0.011	0.02
ZCWPW1	Tfh	0.0097	-0.0019	0.0028	0.02	0.0082	0.0045	-0.0056
ZCWPW2	Tfh	0.0065	-0.0021	0.0047	0.00099	0.0037	-0.0022	-0.0071
ZDBF2	Tfh	-0.0041	0.02	-0.01	0.012	0.011	-0.0018	0.011
ZDHHC11	Tfh	0.0086	-0.0072	-0.006	-0.0031	3.10E-05	-0.0057	-0.0031
ZDHHC12	Tfh	-0.019	-0.017	-0.011	0.0039	-0.0069	0.0099	-0.0098
ZDHHC13	Tfh	-0.004	0.011	0.022	-0.013	-0.006	0.0029	-0.0067
ZDHHC14	Tfh	-0.0049	-0.0069	-0.00042	0.0077	-0.00033	-0.013	0.0043
ZDHHC15	Tfh	0.0049	-0.0016	0.005	0.025	-0.0065	0.009	0.0051
ZDHHC17	Tfh	0.011	0.023	0.0013	0.0025	0.0079	-0.00076	0.00047
ZDHHC18	Tfh	-0.0041	0.0032	-0.019	0.0042	0.0069	-0.012	0.023
ZDHHC2	Tfh	0.0022	0.0042	0.0033	0.016	0.0067	-0.0088	0.023
ZDHHC20	Tfh	0.0099	0.017	0.0042	-0.0099	-0.016	-0.015	0.025
ZDHHC21	Tfh	-0.0038	0.016	0.0048	-0.011	0.0092	0.011	0.0032
ZDHHC23	Tfh	0.00097	0.0045	-0.0024	0.0094	0.0047	-0.013	0.013
ZDHHC24	Tfh	-0.012	-0.0087	-0.022	0.0074	-0.00037	0.013	-0.009
ZDHHC4	Tfh	-0.012	-0.0041	0.0077	0.0081	-0.0058	0.0045	0.0015
ZDHHC5	Tfh	0.0026	0.02	-0.015	0.0094	-0.024	0.0032	0.011
ZDHHC8	Tfh	0.0014	-0.013	-0.021	0.01	0.011	-0.0034	0.011
ZDHHC9	Tfh	0.0036	-0.0036	-0.0002	0.011	-0.0014	0.012	0.0099
ZEB1-AS1	Tfh	0.0094	0.0012	0.01	-0.00018	-8.50E-05	0.0022	-0.026
ZEB2	Tfh	-0.0064	0.009	-0.0058	-0.0094	0.0011	-0.0054	-0.012
ZFAND2A	Tfh	-0.015	-0.0056	0.0026	0.0019	0.012	-0.00056	0.011
ZFAND3	Tfh	0.0063	0.0027	-0.014	0.001	0.011	-0.0054	-0.0014
ZFAS1	Tfh	0.00042	-0.014	0.0072	0.0064	0.028	-0.0032	0.03
ZFAT	Tfh	0.0082	0.00049	-0.011	-0.0059	-0.0034	-0.0093	0.018
ZFHX3	Tfh	0.0049	0.005	-0.00092	-0.0028	0.0014	-0.014	-0.005
ZFP1	Tfh	0.0052	0.0097	0.0096	0.0034	0.0011	-0.0031	0.0044
ZFP14	Tfh	0.018	0.014	0.0023	0.0024	0.0037	0.01	-0.0084
ZFP2	Tfh	0.011	0.0045	-0.0011	0.012	0.0014	-0.002	-0.011
ZFP28	Tfh	0.0061	0.0033	0.0023	0.0093	0.0036	-0.0087	-0.011
ZFP3	Tfh	0.016	0.0073	-0.00026	1.30E-05	-0.00088	0.0033	-0.01
ZFP30	Tfh	0.0064	0.0072	0.0058	-0.00086	0.0061	0.0036	-0.0029
ZFP36	Tfh	0.0022	-0.015	0.0045	0.0081	-0.006	0.015	0.016
ZFP36L1	Tfh	0.003	-0.014	0.0028	-0.011	-0.0016	-0.0016	-0.0025
ZFP36L2	Tfh	-0.004	-0.013	-0.012	-0.0012	0.008	-0.024	-0.0045
ZFP37	Tfh	0.0081	-0.0035	0.011	0.0011	-0.0058	0.0017	0.0078
ZFP41	Tfh	0.019	-0.0062	-0.012	0.0056	0.0036	0.0023	-0.0048
ZFP57	Tfh	-0.0061	0.0031	-0.003	0.0051	0.0011	0.0044	-0.0031
ZFP62	Tfh	0.013	0.013	0.01	0.011	0.0015	0.003	-0.0089
ZFP64	Tfh	0.0045	-0.0033	-0.0046	-0.0054	-0.016	-0.0048	0.016
ZFP69	Tfh	-0.0029	0.011	0.0077	0.00082	-0.0013	0.0015	-0.0065
ZFP69B	Tfh	0.0032	0.012	0.0025	0.0037	-0.00013	-0.0035	0.0017
ZFP82	Tfh	0.0014	0.0041	0.015	0.0097	-0.004	0.016	-0.0049
ZFP90	Tfh	0.0078	0.011	-0.00044	0.0089	0.0013	0.0049	-0.0039
ZFP91	Tfh	0.0012	0.006	0.0041	-0.0023	0.0013	0.0037	0.024
ZFPM1	Tfh	-0.0038	-0.0085	-0.012	-0.0019	0.007	-0.0049	0.0068
ZFR2	Tfh	0.0052	-0.0045	-0.0081	0.013	-0.0024	0.004	-0.0092
ZFX	Tfh	-0.0019	0.015	-0.0019	0.0046	-0.0028	-0.0025	-0.0041
ZFYVE1	Tfh	0.0066	0.0072	-0.012	-0.007	-0.016	0.0026	-0.0072
ZFYVE16	Tfh	0.0084	0.018	0.0064	0.00061	0.0014	0.0053	0.0033
ZFYVE19	Tfh	0.0063	0.0055	-0.012	-0.0086	-0.0034	0.0036	-0.0096
ZFYVE21	Tfh	-0.0044	-0.01	0.0099	0.0029	-0.0015	-0.0038	-0.015
ZFYVE26	Tfh	0.006	0.011	-0.017	-0.002	0.0062	0.0064	0.018
ZFYVE28	Tfh	0.001	-0.0093	-0.02	0.017	-0.0025	-0.025	-0.00069
ZFYVE9	Tfh	0.022	-0.0034	0.0025	-0.0036	0.008	-0.0063	-0.0074
ZGLP1	Tfh	0.0037	-0.0094	0.006	-0.00057	0.0026	-0.0029	0.0011
ZGRF1	Tfh	0.0091	-3.10E-05	-0.0028	-0.0042	0.0023	-0.0065	0.013
ZHX2	Tfh	0.0033	0.0089	-0.018	0.0071	-0.014	-0.011	0.008
ZHX3	Tfh	0.0081	0.0017	-0.014	-0.0064	0.007	0.0082	0.0084
ZIK1	Tfh	0.011	0.0021	0.0048	0.0062	-0.011	0.00025	-0.0068
ZKSCAN2	Tfh	0.0052	0.0098	-0.0039	-0.0014	-0.0022	0.0019	0.0032
ZKSCAN3	Tfh	0.0086	0.0048	0.004	-0.00063	-0.0083	0.0035	-0.001
ZKSCAN4	Tfh	0.011	0.0099	-0.00027	-0.0024	-0.0029	0.00097	-0.016
ZKSCAN5	Tfh	-0.0034	0.0096	-0.0032	0.0032	-0.0056	0.00035	0.0089
ZKSCAN7	Tfh	0.0016	0.0058	-0.00068	-0.0079	0.0032	0.0017	-0.014
ZKSCAN8	Tfh	0.019	0.015	0.0035	0.0043	-0.0023	0.0051	0.0022
ZMAT1	Tfh	0.015	0.008	0.0026	0.013	0.012	0.011	-0.0069
ZMAT3	Tfh	0.0081	0.00019	0.0022	-0.016	0.0028	-0.012	0.0052
ZMAT5	Tfh	-0.014	-0.01	-0.003	-0.0044	0.0071	-0.012	0.002
ZMIZ1	Tfh	-0.0069	-0.0027	-0.02	0.013	0.013	0.004	0.021
ZMIZ1-AS1	Tfh	-0.0012	0.0025	-0.0015	-0.00041	0.017	-0.011	-0.006
ZMIZ2	Tfh	0.0006	0.002	-0.026	0.0089	0.0024	-0.007	0.013
ZMPSTE24	Tfh	-0.013	0.02	0.011	-0.0051	-0.012	-0.0045	-0.011
ZMYM1	Tfh	0.0008	0.011	0.0097	0.0096	-0.00076	-0.0076	-0.005
ZMYM3	Tfh	-0.0025	-0.0086	-0.0021	0.00085	0.0082	0.002	0.0094
ZMYND10	Tfh	0.0078	-0.0078	0.0036	-0.0012	0.00019	-0.0075	-0.0011
ZMYND19	Tfh	0.0013	-0.011	-0.0089	-0.01	0.0076	-0.0057	-0.0077
ZNF10	Tfh	0.014	0.0046	0.011	0.00098	-0.0036	0.0029	-0.0059
ZNF100	Tfh	-0.0035	0.0095	0.0038	-0.0033	-0.00064	0.0079	0.0035
ZNF101	Tfh	-0.0091	0.0076	-0.0098	0.016	0.013	0.016	0.0046
ZNF107	Tfh	-0.0012	0.023	-0.0029	0.016	-0.0054	0.013	0.003
ZNF117	Tfh	0.0022	0.0095	0.01	0.0023	-0.011	0.0026	0.0094
ZNF121	Tfh	-0.0011	0.0022	0.0028	-0.0033	0.0057	0.0033	0.012
ZNF124	Tfh	-0.0014	0.0038	0.013	0.0015	0.0013	0.021	-0.00077
ZNF132	Tfh	0.0078	0.011	-0.0087	0.0037	-0.011	-0.0018	-0.019
ZNF133	Tfh	-0.00061	0.0018	-0.0051	-0.0027	-0.0033	0.0025	-0.014
ZNF134	Tfh	0.0064	0.0078	0.008	0.012	-0.016	0.014	-0.013
ZNF135	Tfh	0.00037	0.0025	-0.0015	0.008	0.011	-0.0048	-0.0077
ZNF136	Tfh	0.0025	0.011	0.011	0.021	0.0045	0.0055	-0.003
ZNF137P	Tfh	0.0067	0.0072	0.0055	0.0075	0.0041	0.013	0.0052
ZNF138	Tfh	-0.0012	0.01	0.011	0.0023	0.0069	0.0053	-0.0043
ZNF14	Tfh	0.011	0.013	0.016	0.01	-0.0078	0.014	-0.022
ZNF141	Tfh	0.013	0.0076	0.0014	-0.00037	0.014	0.0053	0.0028
ZNF142	Tfh	0.0032	0.0046	-0.022	-0.0026	0.0016	0.0036	0.014
ZNF146	Tfh	0.00089	0.017	0.0015	0.0069	0.00029	-0.013	0.0049
ZNF154	Tfh	0.0036	0.00041	-0.00014	-0.00022	-0.00078	0.0069	-0.0019
ZNF155	Tfh	0.00067	0.013	-0.0024	0.0023	-0.009	0.015	-0.015
ZNF157	Tfh	0.0093	-0.0017	0.0062	-0.0032	0.00061	0.0053	-0.0047
ZNF16	Tfh	0.002	-0.0072	0.015	-0.0038	-0.0041	0.0018	0.00096
ZNF160	Tfh	0.0074	0.013	0.0087	0.0069	-0.0076	0.0051	-0.005
ZNF165	Tfh	0.0016	-0.01	-0.00044	0.0035	0.0053	-0.002	0.0071
ZNF169	Tfh	0.01	0.0015	0.0016	-0.0022	0.015	0.017	-0.0042
ZNF17	Tfh	0.0056	0.008	0.012	0.0019	-0.014	0.0083	-0.018
ZNF174	Tfh	0.0028	0.003	-0.0078	-0.0036	-0.013	-0.0056	-0.027
ZNF175	Tfh	0.0057	0.013	-0.0016	0.0089	-0.003	-0.00063	-0.0056
ZNF18	Tfh	-0.0054	0.0049	0.0066	-0.009	-0.0007	0.015	-0.0043
ZNF180	Tfh	0.0065	0.0066	0.011	0.0034	-0.0004	-0.0061	-0.002
ZNF181	Tfh	0.013	0.0049	0.018	0.012	-0.00078	-0.0058	-0.015
ZNF182	Tfh	0.011	0.014	0.0083	0.0089	-0.0064	0.009	-0.017
ZNF184	Tfh	0.0062	0.01	0.014	0.0013	-0.01	0.0046	-0.0095
ZNF185	Tfh	0.0088	0.0052	0.0069	-0.0027	-0.0028	-0.006	-0.014
ZNF189	Tfh	0.0018	-0.00018	0.0092	0.0057	0.0098	0.0039	0.015
ZNF19	Tfh	0.0094	0.004	0.0038	0.0062	-0.0019	0.004	-0.0033
ZNF192P1	Tfh	0.00038	0.00097	-3.40E-05	0.0023	0.0044	-0.0049	0.0065
ZNF197	Tfh	0.00099	0.017	-0.0095	0.003	0.005	0.0063	0.0084
ZNF2	Tfh	0.0015	-0.00096	0.0082	0.0047	-0.0015	0.0038	-0.0089
ZNF200	Tfh	0.0069	5.40E-05	0.017	-0.0072	-0.016	0.024	-7.30E-05
ZNF202	Tfh	-0.00065	0.0068	-0.012	0.0033	-0.0098	-0.0039	-4.40E-05
ZNF204P	Tfh	0.017	-0.0062	0.016	0.0099	-0.0014	-0.0039	-0.011
ZNF205	Tfh	0.011	-0.0026	-0.0062	0.0046	0.0075	0.0043	-0.003
ZNF205-AS1	Tfh	0.0052	-0.0025	0.0044	0.0031	-0.0086	0.005	-0.0011
ZNF208	Tfh	0.013	-2.00E-05	-0.0012	0.018	-0.00093	0.0026	0.0037
ZNF213	Tfh	-0.0012	-0.0075	-0.016	0.0014	-0.006	-0.0049	-0.0091
ZNF213-AS1	Tfh	0.012	-0.012	0.0031	-0.003	0.02	0.0048	-0.018
ZNF217	Tfh	0.0029	0.0075	-0.013	-0.0077	0.016	-0.0063	0.0073
ZNF219	Tfh	0.014	-0.02	-0.0019	0.0093	-0.0025	-0.0021	0.0004
ZNF22	Tfh	-0.00043	-0.0025	0.028	0.0049	-0.0074	-0.0069	-0.015
ZNF221	Tfh	0.0018	0.008	-0.0026	0.0049	0.0005	-0.0017	-0.0032
ZNF222	Tfh	0.0015	0.0089	0.0071	0.0043	0.00098	0.0091	-0.016
ZNF223	Tfh	0.0047	0.0022	0.0073	0.011	0.0027	0.014	-0.0077
ZNF224	Tfh	0.012	0.0068	-0.0063	0.0053	0.0064	0.014	-0.006
ZNF225	Tfh	0.0074	0.021	-0.0015	-0.0012	-0.0074	0.0042	-0.021
ZNF226	Tfh	0.011	0.011	0.014	-0.002	0.0048	0.0078	-0.018
ZNF229	Tfh	0.0029	0.0042	-0.0013	0.0071	0.0015	-0.0038	0.0025
ZNF23	Tfh	0.011	0.0037	0.011	0.0031	0.00024	-0.005	-0.003
ZNF230	Tfh	0.0071	0.0047	0.011	0.0069	-0.0064	0.008	-0.016
ZNF232	Tfh	0.0053	-0.0096	0.016	0.013	-0.0063	0.011	-0.0028
ZNF233	Tfh	-0.0074	0.01	-0.0057	0.0039	0.011	-0.0042	-0.007
ZNF234	Tfh	0.0074	0.018	0.00051	-0.0058	-0.0042	0.014	-0.024
ZNF235	Tfh	0.0012	0.015	0.0083	0.0023	0.0049	0.013	-0.019
ZNF236	Tfh	0.013	0.006	-0.017	-0.013	0.0095	0.0095	-0.0011
ZNF239	Tfh	0.0016	0.0051	0.0019	0.0074	0.003	0.012	-0.012
ZNF248	Tfh	0.021	0.0088	0.0071	-0.00084	0.0017	-0.0062	-0.014
ZNF25	Tfh	0.0067	0.014	0.011	0.016	-0.0081	-0.0016	-0.008
ZNF250	Tfh	0.013	-0.0041	0.015	0.013	0.0066	0.0023	-0.0011
ZNF251	Tfh	0.0042	-0.001	-0.0057	0.017	0.0024	0.0062	0.0075
ZNF252P	Tfh	0.0074	0.0085	0.011	0.023	0.00058	0.00042	0.013
ZNF252P-AS1	Tfh	0.015	0.0031	0.0075	0.0058	0.0034	0.0036	-0.015
ZNF253	Tfh	0.012	4.60E-05	0.012	-0.0011	0.0021	0.00049	0.0041
ZNF254	Tfh	-0.0053	0.021	0.0067	0.013	0.005	0.0011	-0.005
ZNF256	Tfh	0.003	0.0065	0.0015	0.006	-0.0098	0.0051	-0.019
ZNF257	Tfh	0.0013	0.0035	0.0039	0.0092	0.0024	0.0086	0.00056
ZNF26	Tfh	-0.00086	0.011	0.0082	0.0053	0.003	0.0089	0.0058
ZNF260	Tfh	0.0098	0.015	0.016	0.01	-0.0063	0.011	-0.0029
ZNF264	Tfh	0.01	0.011	-0.0078	0.012	0.00071	0.011	0.013
ZNF266	Tfh	0.0096	0.0065	0.0069	0.0028	0.00071	0.0073	0.002
ZNF267	Tfh	-0.016	0.021	0.0047	0.0073	-0.0051	0.0082	-0.0036
ZNF268	Tfh	0.0049	0.016	0.0084	0.016	0.00013	0.0098	-0.022
ZNF273	Tfh	0.00082	0.013	0.0017	0.0085	-0.0067	0.011	-0.0036
ZNF275	Tfh	0.006	0.012	-0.0095	0.008	-0.003	-0.00067	0.0088
ZNF277	Tfh	-0.0047	0.011	0.012	-0.0094	0.011	0.00066	-0.0059
ZNF28	Tfh	-0.0028	0.016	0.0066	0.0086	-0.0087	-0.0049	0.0037
ZNF280B	Tfh	0.0028	-0.00039	0.0051	0.018	-0.0055	0.0073	0.0071
ZNF280C	Tfh	0.0042	0.012	0.0023	-0.0028	-0.002	0.013	0.0088
ZNF280D	Tfh	0.0082	0.016	0.0033	-0.0059	0.012	0.0042	0.0074
ZNF282	Tfh	-0.00055	-0.0029	-0.016	0.00024	0.015	0.0071	0.0034
ZNF283	Tfh	0.0061	0.0062	0.0062	0.0052	-0.01	0.0097	0.0016
ZNF284	Tfh	0.0052	0.0035	-0.00062	0.0012	-0.0048	-0.0063	-0.011
ZNF285	Tfh	-0.0054	-0.00048	-0.0024	0.012	-0.0095	-0.0008	-0.00084
ZNF286A	Tfh	0.012	0.0091	-0.00081	-0.012	0.0042	-0.0076	-0.014
ZNF286B	Tfh	0.01	-0.0063	0.0055	-0.0089	0.012	0.016	0.0095
ZNF287	Tfh	0.01	0.0044	0.005	0.0042	0.0025	-0.012	-0.023
ZNF292	Tfh	0.013	0.023	-0.0032	-0.0052	0.0038	-0.0038	0.0072
ZNF296	Tfh	-0.0072	-0.0036	-0.0073	0.0042	-0.0076	0.009	-0.00051
ZNF30	Tfh	0.015	0.0068	0.006	-0.0051	-0.0074	0.017	-0.019
ZNF300	Tfh	0.0056	-0.0041	0.0048	-0.003	-0.0071	0.00068	0.0088
ZNF304	Tfh	0.0068	0.013	-0.0036	0.0047	-0.015	0.0064	-0.0052
ZNF311	Tfh	0.0046	8.20E-05	-0.00093	0.013	0.00061	-0.00039	-0.015
ZNF316	Tfh	0.016	0.0045	-0.026	-0.0024	0.0042	-0.012	-0.0038
ZNF318	Tfh	0.016	0.002	-0.0089	-0.0098	-0.0032	0.00036	0.014
ZNF319	Tfh	0.0056	0.0029	-0.025	0.0043	-0.0051	-0.013	4.00E-05
ZNF32-AS2	Tfh	0.011	0.002	0.0018	-0.00036	0.013	0.0094	0.0064
ZNF320	Tfh	0.0028	0.016	-0.0042	0.009	8.20E-05	-0.00019	-0.0086
ZNF322	Tfh	0.011	0.013	0.0086	0.0015	-0.0014	0.006	-0.014
ZNF324	Tfh	0.017	-0.014	-0.0044	0.002	0.0061	0.01	-0.015
ZNF324B	Tfh	0.00088	-0.0012	-0.012	-0.00019	0.0022	0.0016	0.004
ZNF326	Tfh	-0.0053	0.0059	-0.0079	-0.014	0.019	0.00093	0.0064
ZNF329	Tfh	0.011	-0.0006	0.0017	0.014	0.0021	-0.0085	0.0021
ZNF331	Tfh	0.0074	-0.0053	0.001	0.023	0.011	-0.0034	0.0036
ZNF333	Tfh	0.0081	0.0056	-0.0046	-2.10E-05	-0.0078	0.0012	0.0013
ZNF335	Tfh	0.015	-0.012	-0.024	-0.01	-1.30E-05	-0.00079	0.0039
ZNF337	Tfh	0.012	-0.0029	0.0049	0.014	-0.0093	-0.012	0.00056
ZNF337-AS1	Tfh	0.01	0.0011	-0.00079	-0.0054	0.004	0.001	0.0015
ZNF33A	Tfh	0.016	0.022	0.0031	0.011	0.0058	0.0006	-0.0062
ZNF33B	Tfh	0.017	0.016	0.0099	0.0047	0.0029	0.0082	-0.0098
ZNF34	Tfh	-0.0036	0.0036	-0.00045	-0.0049	-0.00014	-0.0034	-0.0081
ZNF341	Tfh	-0.0062	-0.0041	-0.0061	0.0027	-0.00017	0.0061	0.0043
ZNF343	Tfh	0.0076	0.0038	0.0014	0.012	-0.0053	0.0044	-0.0033
ZNF345	Tfh	0.017	0.0078	0.013	-0.0041	0.0071	0.0049	-0.013
ZNF347	Tfh	0.016	0.0051	0.0043	0.0023	0.0082	0.0066	-0.0076
ZNF35	Tfh	-0.0021	0.012	-0.0062	0.011	0.0072	-0.0071	-0.021
ZNF350	Tfh	-0.0058	0.017	0.0063	0.014	-0.0083	0.011	-0.016
ZNF354A	Tfh	-0.00022	0.00096	0.02	0.0017	-0.0072	0.0022	-0.0016
ZNF354B	Tfh	0.0096	0.013	0.0049	-0.00037	-0.00087	0.0098	-0.013
ZNF354C	Tfh	0.015	0.014	-0.0082	0.0049	0.0031	0.0025	-0.0063
ZNF362	Tfh	0.0028	-0.011	-0.017	-0.0033	-0.011	0.0078	0.0016
ZNF365	Tfh	0.0041	-0.001	0.00094	0.004	0.0014	-0.024	-0.005
ZNF367	Tfh	0.0074	0.013	-0.0047	-0.0087	-0.0062	-0.0097	-0.014
ZNF37A	Tfh	0.0071	0.023	-0.0077	0.011	0.0049	0.0043	-0.014
ZNF37BP	Tfh	0.015	0.002	0.008	-0.0073	0.031	0.01	0.0022
ZNF382	Tfh	0.0086	0.0081	0.013	0.0093	-0.0015	-0.0049	-0.0033
ZNF383	Tfh	0.0091	0.011	0.013	0.00049	0.00068	0.0027	-0.014
ZNF391	Tfh	0.0055	0.0003	0.0075	0.018	-0.00068	0.00095	0.0034
ZNF395	Tfh	0.015	-0.013	-0.0065	0.021	0.0013	0.01	0.0065
ZNF396	Tfh	0.0079	0.0045	-0.0018	0.005	-0.0025	-0.0065	-0.021
ZNF397	Tfh	0.011	0.01	0.0066	0.011	0.015	0.0074	-0.017
ZNF398	Tfh	0.019	0.011	-0.0064	0.0025	-0.0046	-0.0013	0.01
ZNF404	Tfh	-0.001	0.0066	0.0018	0.0069	0.0017	-0.0077	-0.014
ZNF407	Tfh	0.014	0.014	-0.02	-0.011	0.0048	0.00041	0.0064
ZNF408	Tfh	-0.0062	-0.011	-0.0016	-0.0059	-0.01	0.024	-0.02
ZNF41	Tfh	0.014	0.018	0.0059	0.0058	-0.01	0.001	-0.0063
ZNF414	Tfh	0.0032	-0.025	-0.014	-0.0019	0.00064	0.0091	0.0015
ZNF415	Tfh	0.0036	0.0033	0.0032	0.0078	-0.0017	0.00049	0.0015
ZNF416	Tfh	0.0024	-0.005	0.0093	0.0043	-0.015	-0.0031	-0.0041
ZNF417	Tfh	0.015	0.012	-1.40E-05	-0.0018	-0.0014	0.0061	-0.0089
ZNF418	Tfh	0.0039	-0.00057	0.0063	0.0031	-0.0032	0.0052	0.0039
ZNF419	Tfh	0.012	-0.0008	0.01	0.0059	-0.006	0.0029	-0.015
ZNF425	Tfh	0.0071	-0.0015	0.0041	0.0021	0.0015	-0.006	-0.016
ZNF426	Tfh	-0.00067	0.016	-0.0024	0.0049	0.0078	0.011	-0.018
ZNF428	Tfh	0.0022	-0.012	-0.0024	0.00037	-0.00025	0.02	-0.0093
ZNF429	Tfh	0.0043	0.0036	0.011	0.016	0.0018	0.011	-0.01
ZNF43	Tfh	0.005	0.012	0.006	0.017	0.0023	0.0054	0.0092
ZNF431	Tfh	0.013	0.014	0.0043	-0.0007	0.012	0.0075	-0.0028
ZNF432	Tfh	0.0089	0.011	0.0097	0.002	0.0022	0.0065	0.0072
ZNF433	Tfh	0.012	0.0044	0.0017	-0.012	0.0063	0.001	-0.0057
ZNF436	Tfh	0.01	0.011	0.0093	0.0027	-0.01	0.014	0.0033
ZNF436-AS1	Tfh	0.013	-0.0011	-0.0015	-0.0023	0.0061	0.0048	-0.023
ZNF438	Tfh	0.0064	-0.002	0.0084	0.014	-0.0092	0.00057	-0.0039
ZNF439	Tfh	0.0048	0.0061	0.011	0.0055	-0.0083	0.013	0.00021
ZNF44	Tfh	-0.0035	0.014	0.0051	0.016	0.011	0.011	-0.0056
ZNF440	Tfh	0.0051	0.0093	0.0037	-0.0052	-0.007	0.0039	-0.012
ZNF441	Tfh	0.0092	0.016	0.0053	0.0038	0.0058	0.01	-0.023
ZNF442	Tfh	-0.0062	0.0077	0.0022	0.017	0.0032	0.01	-0.011
ZNF443	Tfh	0.0088	0.0082	0.0094	-0.0079	-0.005	0.0035	-0.011
ZNF444	Tfh	-0.0076	-0.02	-0.017	0.0062	-0.01	0.02	-0.0034
ZNF445	Tfh	0.014	0.011	-0.015	-0.013	0.0059	0.0042	-0.00078
ZNF446	Tfh	0.0031	-0.017	-0.0078	-0.00031	0.0077	-0.0055	-0.0097
ZNF449	Tfh	0.011	0.0086	0.012	0.0025	-0.003	0.0048	-0.00056
ZNF45	Tfh	0.0047	0.017	-0.0044	0.0016	-0.021	-0.0041	-0.0032
ZNF460	Tfh	0.0025	0.0087	-0.015	0.0046	0.0095	0.0099	0.012
ZNF461	Tfh	0.0058	0.012	0.0022	0.0097	-0.0024	0.016	0.0023
ZNF467	Tfh	0.016	-0.017	0.0022	0.0072	-0.012	0.0031	-0.0019
ZNF468	Tfh	-0.0037	0.013	0.0078	0.002	-0.014	-0.0012	-0.0079
ZNF470	Tfh	0.015	0.0099	0.0039	-0.0015	-0.0035	-0.0028	-0.0027
ZNF471	Tfh	0.0042	-0.00019	0.0025	0.0051	0.00093	-0.0079	-0.0072
ZNF473	Tfh	0.01	0.0095	-0.0019	0.00044	-0.016	-0.0041	-0.016
ZNF48	Tfh	0.0034	-0.0016	-0.017	0.0043	-0.0068	-0.011	-0.0014
ZNF480	Tfh	0.00098	0.015	0.008	0.014	-0.0049	-0.0068	-0.0032
ZNF483	Tfh	0.0082	0.0055	-5.50E-05	0.012	0.01	0.006	-0.0015
ZNF484	Tfh	0.0062	0.013	0.01	0.0081	-0.0035	0.015	-0.0089
ZNF485	Tfh	-0.0049	0.0057	0.0061	0.014	0.0071	0.013	-0.0058
ZNF486	Tfh	0.0064	0.0046	0.0021	0.0064	0.0025	0.0057	0.0093
ZNF487	Tfh	0.00059	0.0016	0.013	-0.019	8.80E-05	0.0042	0.0015
ZNF490	Tfh	-0.0023	0.016	-0.009	-0.0055	-0.012	0.003	0.013
ZNF491	Tfh	0.011	0.00099	0.0089	-0.0057	-0.0015	-0.001	0.00084
ZNF492	Tfh	-3.10E-05	-0.0015	0.006	0.0039	0.00045	0.0095	0.013
ZNF493	Tfh	0.012	0.012	0.006	0.012	0.0026	0.0091	0.0016
ZNF496	Tfh	0.0036	-0.016	-0.0063	0.0026	-0.0066	0.0041	-0.0068
ZNF497	Tfh	0.0053	-0.0037	-0.017	0.011	0.0089	0.0019	-0.019
ZNF500	Tfh	0.017	-0.0084	-0.016	0.00029	-0.0035	0.0065	-0.011
ZNF501	Tfh	0.003	0.015	-0.00029	0.0033	-0.0073	0.002	-0.015
ZNF502	Tfh	0.0035	0.0093	-0.0056	0.0089	0.0059	0.0073	-0.016
ZNF506	Tfh	0.013	0.011	0.015	0.0075	0.011	0.00091	-0.0047
ZNF507	Tfh	0.0093	0.014	-0.011	-0.00026	0.015	0.0079	0.0062
ZNF510	Tfh	0.0091	0.013	-0.00038	0.0095	-0.011	0.0019	-0.0015
ZNF511	Tfh	-0.0088	-0.014	-0.0054	0.013	0.0026	0.014	0.015
ZNF512B	Tfh	-0.0075	0.00054	-0.029	0.0033	0.003	0.011	0.0051
ZNF513	Tfh	0.0043	-0.019	-0.0039	-0.00035	0.011	-0.0024	-0.00019
ZNF514	Tfh	0.01	0.00028	-0.0028	-0.0044	0.021	0.014	-0.0065
ZNF516	Tfh	0.00052	0.00034	-0.0082	0.035	0.01	-0.0015	-0.0054
ZNF517	Tfh	0.0056	-0.0058	-0.01	-0.0016	0.0056	0.01	-0.0018
ZNF518A	Tfh	0.0074	0.02	0.00033	-0.0043	0.0033	-0.0064	0.0051
ZNF518B	Tfh	0.012	0.014	-0.0049	0.0055	-0.015	0.0027	0.0078
ZNF519	Tfh	0.013	0.0016	0.013	0.0088	0.0068	0.0065	0.0071
ZNF524	Tfh	-0.0072	-0.021	-0.013	0.0016	-0.0077	0.013	-0.0054
ZNF525	Tfh	0.0073	0.015	0.01	0.0084	0.00018	0.0034	0.0035
ZNF526	Tfh	0.0064	-9.60E-05	-0.014	0.0033	0.00073	0.008	-0.029
ZNF527	Tfh	0.0083	0.012	0.0087	0.003	-0.0017	0.0043	0.002
ZNF528	Tfh	0.0042	0.014	-0.00048	0.0072	-0.0037	0.0079	-0.027
ZNF528-AS1	Tfh	0.0024	0.0025	-0.0012	0.0047	0.00086	-0.0036	-0.0084
ZNF529	Tfh	0.012	0.016	0.01	0.0093	0.0082	0.019	-0.0032
ZNF529-AS1	Tfh	-0.00081	-0.0075	0.0068	-0.0044	0.0081	0.011	0.0031
ZNF530	Tfh	0.014	0.0036	-1.20E-05	0.0014	-0.00089	-0.0017	-0.014
ZNF532	Tfh	-0.0032	0.0062	-0.0059	0.0058	-0.0034	-0.017	-0.0065
ZNF540	Tfh	0.016	0.01	0.014	0.0072	0.0026	0.005	-0.025
ZNF541	Tfh	0.008	-0.0026	-0.0047	0.0095	-0.0025	-0.00093	0.0024
ZNF542P	Tfh	0.0065	0.0056	0.0067	0.01	-0.0018	0.0058	-0.005
ZNF543	Tfh	-0.0032	0.012	-0.0013	0.0036	-0.0022	-0.00013	-0.0048
ZNF544	Tfh	0.0048	0.008	-0.00069	0.0067	-0.0081	0.0074	0.0035
ZNF546	Tfh	0.014	0.014	-0.00082	-8.10E-05	0.0084	0.0052	-0.022
ZNF547	Tfh	-0.0025	0.0081	0.0081	0.0068	-0.0068	0.013	-0.0089
ZNF548	Tfh	0.02	0.0066	0.0045	0.00018	0.0085	0.002	-0.0034
ZNF549	Tfh	0.016	0.012	0.0042	0.0074	-0.012	0.0076	-0.013
ZNF550	Tfh	0.0077	0.0057	0.0088	0.018	0.0039	-0.0036	-0.0025
ZNF551	Tfh	0.0073	0.011	-0.00035	0.012	-0.0075	0.014	-0.0057
ZNF552	Tfh	0.0094	0.0042	0.0032	0.0005	0.0066	0.017	-0.01
ZNF554	Tfh	0.0086	-0.004	0.0097	0.011	-0.00012	0.014	-0.0058
ZNF555	Tfh	0.014	0.014	0.00068	-0.0024	0.0031	0.0041	-0.021
ZNF557	Tfh	0.0088	0.004	0.0016	-0.0023	0.01	0.017	-0.0062
ZNF558	Tfh	0.012	0.0068	0.005	-0.0018	-0.00063	-0.00018	-0.002
ZNF559	Tfh	0.011	0.0024	0.011	0.014	-0.0016	0.00045	-0.00019
ZNF561	Tfh	-0.0039	0.011	0.0074	0.013	-0.006	0.013	-0.0099
ZNF561-AS1	Tfh	0.0022	-0.0033	0.0016	0.0031	0.0087	0.011	-0.004
ZNF562	Tfh	-0.00072	0.012	0.0034	0.0031	0.013	0.016	-0.011
ZNF563	Tfh	0.013	0.0022	0.013	0.0026	0.0082	0.017	-0.016
ZNF564	Tfh	0.0057	0.021	0.00052	0.0037	0.0026	0.017	-0.0076
ZNF565	Tfh	0.011	0.0093	-0.0011	0.0011	0.0062	0.0039	-0.024
ZNF566	Tfh	0.0074	0.0048	0.018	0.0094	0.0089	0.0021	0.0052
ZNF567	Tfh	-0.0014	0.0074	0.015	0.004	0.0074	0.0046	-0.0051
ZNF568	Tfh	0.0089	0.0049	0.0085	0.0067	0.0024	-0.00033	-0.0029
ZNF569	Tfh	0.0093	0.015	0.0078	-0.0016	0.0024	0.0027	-0.0074
ZNF57	Tfh	-0.0046	0.011	0.0025	-0.0056	0.00024	0.0092	-0.017
ZNF570	Tfh	-0.0027	0.0058	0.0054	0.0014	0.0029	0.01	0.0016
ZNF571	Tfh	0.0058	0.014	0.011	0.0082	-0.0098	0.00077	-0.011
ZNF571-AS1	Tfh	0.0096	0.0059	0.0014	0.0029	0.0034	0.01	0.0097
ZNF572	Tfh	0.0085	0.0048	0.0074	0.0045	-0.00021	0.0065	-0.0027
ZNF573	Tfh	0.016	0.0043	0.012	0.0086	0.015	0.018	-0.0039
ZNF574	Tfh	0.0023	-0.015	-0.011	0.011	-0.023	0.009	-0.019
ZNF575	Tfh	0.0038	-0.013	0.0063	0.0041	0.00011	0.0077	-0.0024
ZNF576	Tfh	0.0022	-0.011	0.0042	-0.0046	-0.00058	0.0021	-0.007
ZNF577	Tfh	0.014	0.005	0.0017	0.0027	0.0017	0.00017	-0.0096
ZNF578	Tfh	0.0045	-0.00041	-0.00072	0.016	0.0025	0.0054	-0.0096
ZNF580	Tfh	-0.0074	-0.012	-0.013	-0.0055	0.0051	-0.0004	-0.00094
ZNF581	Tfh	-0.0088	-0.016	-0.0098	0.0046	-0.0033	0.012	0.0015
ZNF582	Tfh	0.0033	0.0014	0.0068	0.0051	-0.00076	0.0076	-0.00018
ZNF582-AS1	Tfh	0.0089	-0.0066	0.012	0.014	0.0062	0.0064	-0.0086
ZNF583	Tfh	0.0092	-0.00038	0.018	0.004	0.0013	0.0045	-0.017
ZNF584	Tfh	0.0044	-0.00024	0.012	-0.0051	0.0047	0.0034	0.0014
ZNF585B	Tfh	0.0067	0.016	-0.00011	0.015	-0.013	0.011	0.0022
ZNF586	Tfh	0.011	0.01	0.0089	0.0031	0.01	0.0048	-0.023
ZNF587	Tfh	0.015	0.0058	-0.0047	-0.00064	0.014	0.013	0.0039
ZNF587B	Tfh	0.0089	0.0057	-0.00072	0.00057	0.02	0.011	0.0097
ZNF589	Tfh	0.018	0.0037	0.0024	0.0038	0.0038	0.0058	-0.0047
ZNF592	Tfh	0.0072	0.0099	-0.025	0.0047	-0.0093	0.0022	0.017
ZNF593	Tfh	-0.019	-0.011	-0.0091	0.0084	2.60E-05	0.019	-0.0012
ZNF594	Tfh	0.019	0.0061	0.0044	-0.0026	0.0053	0.01	-0.011
ZNF595	Tfh	0.0078	0.0016	0.0068	-0.0068	-0.0099	0.0022	0.0014
ZNF596	Tfh	0.002	0.0074	0.0048	-0.006	-0.015	-0.004	-0.021
ZNF597	Tfh	0.0045	0.012	-0.0058	0.011	-0.013	-0.00041	-0.012
ZNF598	Tfh	-0.0069	-0.0085	-0.023	0.0096	0.0022	-0.001	0.0099
ZNF599	Tfh	0.0093	0.00098	0.00013	-0.0026	-0.0029	-0.0072	-0.019
ZNF600	Tfh	0.0031	0.0099	-0.00094	0.01	-0.0049	-0.0066	-0.015
ZNF605	Tfh	0.0063	0.0069	-0.0043	0.014	0.01	0.0022	0.0063
ZNF606	Tfh	0.0086	0.0099	0.0078	0.011	0.003	0.011	-0.015
ZNF607	Tfh	0.012	0.0045	0.005	0.0085	-0.013	0.0044	-0.0012
ZNF609	Tfh	0.0099	0.0015	-0.013	-0.011	0.02	-0.017	-0.015
ZNF610	Tfh	-0.0061	0.01	0.0018	0.018	0.006	0.011	-0.0064
ZNF611	Tfh	0.0066	0.011	0.0031	-0.0016	-0.0077	0.013	0.0057
ZNF613	Tfh	-0.0014	0.013	0.0021	-0.0028	-0.011	0.0003	-0.024
ZNF614	Tfh	0.0013	0.01	0.0058	0.005	-0.014	0.011	-0.011
ZNF615	Tfh	0.0099	0.013	0.0073	-0.0055	-0.018	-0.0005	-0.016
ZNF616	Tfh	0.0075	0.0083	0.01	0.01	0.0005	-0.0099	-0.0069
ZNF618	Tfh	-0.0017	0.0019	-0.0084	0.017	-0.0017	0.0064	-0.0082
ZNF619	Tfh	0.00062	0.015	-0.0095	0.014	-0.0042	0.0061	0.0097
ZNF620	Tfh	-0.0063	0.012	-0.0062	0.011	0.0018	0.0097	-0.00055
ZNF621	Tfh	0.012	0.016	-0.01	-0.00068	0.0028	-0.0077	-0.014
ZNF623	Tfh	0.0041	0.0063	-0.0023	0.012	-0.0042	-0.011	0.0088
ZNF624	Tfh	0.0099	0.017	0.0031	0.0013	-0.011	-0.0069	-0.013
ZNF626	Tfh	0.004	0.0066	0.0052	0.02	0.007	0.0037	-0.0067
ZNF627	Tfh	0.0046	0.0051	0.0063	0.012	-0.0079	-0.0097	-0.011
ZNF629	Tfh	0.009	-0.0061	-0.0039	0.024	0.0053	0.0075	0.0078
ZNF630	Tfh	0.0014	-0.00039	0.0027	0.0059	0.0035	-0.012	-0.002
ZNF641	Tfh	0.013	0.0073	0.0037	-0.0014	-0.0086	0.014	0.019
ZNF646	Tfh	0.0057	0.0035	-0.029	0.0065	-0.0078	0.0016	0.014
ZNF649	Tfh	0.011	0.0049	0.0099	-0.0022	-0.011	0.0041	0.0053
ZNF652	Tfh	0.02	0.002	0.0059	0.012	0.0024	-0.0094	0.0087
ZNF653	Tfh	0.001	-0.012	-0.012	-0.0042	0.0038	-0.0075	-0.00056
ZNF654	Tfh	0.0041	0.022	0.0012	0.00073	-0.01	-0.0048	0.0019
ZNF658	Tfh	0.0064	0.007	0.0015	0.0098	0.0041	0.0057	-0.0006
ZNF658B	Tfh	0.0052	0.0062	0.0011	0.0079	0.0027	0.0016	0.0013
ZNF662	Tfh	0.017	-0.0056	0.0066	0.0034	0.0079	0.0018	-0.0056
ZNF664	Tfh	0.0072	0.013	-0.0047	0.0044	0.004	-0.0012	0.015
ZNF665	Tfh	0.0093	0.0041	0.0012	0.0022	0.0024	0.0011	-0.0071
ZNF667	Tfh	-0.0047	0.0038	0.0044	0.011	-0.0017	-0.009	0.0039
ZNF667-AS1	Tfh	-0.0014	0.0015	0.0055	0.0072	0.005	-0.0092	-0.00031
ZNF668	Tfh	-0.0012	-0.015	-0.012	-0.002	-0.0049	0.0052	-0.017
ZNF669	Tfh	0.002	0.0031	0.0023	-0.0023	0.0096	0.0039	0.0066
ZNF670	Tfh	0.0025	0.0069	0.017	-0.0011	-0.0073	0.0022	-0.015
ZNF671	Tfh	0.0023	0.0032	0.0057	0.006	-0.0093	0.0066	-0.014
ZNF672	Tfh	-0.0029	-0.0032	-0.021	-0.0025	-0.025	0.011	-0.017
ZNF674	Tfh	0.0079	0.0066	-0.0017	-0.0045	0.0034	0.0026	-0.0019
ZNF674-AS1	Tfh	0.011	-0.0016	0.0074	0.005	0.0053	0.006	-0.012
ZNF675	Tfh	-0.0039	0.0096	0.021	0.014	-0.0064	0.0061	0.0026
ZNF677	Tfh	0.01	-0.0045	0.0075	0.0078	0.0056	-0.0017	-0.0073
ZNF678	Tfh	0.0051	0.016	0.0025	-0.0013	0.0043	-0.0025	0.0026
ZNF680	Tfh	0.00096	0.01	0.011	0.018	-0.002	0.0069	-0.0032
ZNF681	Tfh	0.0072	0.0079	0.012	0.012	0.0078	0.0021	0.0075
ZNF682	Tfh	-0.0059	0.0076	0.0061	0.0067	0.012	0.019	-0.006
ZNF684	Tfh	-0.0014	0.0068	0.008	0.0017	-0.0048	0.002	-0.004
ZNF687	Tfh	0.004	-0.0012	-0.016	0.004	0.0039	0.0052	0.0045
ZNF688	Tfh	-0.0093	-0.023	-0.0048	-0.00064	0.0023	0.0086	-0.016
ZNF69	Tfh	0.0054	-0.0021	0.0043	-0.0026	-0.0045	0.029	0.01
ZNF691	Tfh	-0.0023	0.0017	-0.00031	-0.0011	-0.0028	0.0056	-0.024
ZNF696	Tfh	0.011	-0.008	-0.014	0.0068	0.0069	0.00051	-0.0086
ZNF699	Tfh	0.0082	0.013	-0.0063	-0.0041	0.011	-0.013	-0.0075
ZNF70	Tfh	0.0072	0.002	-0.0025	0.0015	-0.0039	-0.0011	-0.0065
ZNF700	Tfh	0.0029	0.016	0.007	0.002	-6.50E-05	0.016	-0.016
ZNF701	Tfh	0.0056	0.02	0.00031	0.0028	0.0062	0.0031	-0.022
ZNF702P	Tfh	0.0056	0.0022	0.0038	0.0047	-0.0042	0.0054	0.0036
ZNF707	Tfh	-0.0013	-0.0063	-0.017	0.004	0.00058	0.0035	-0.0052
ZNF708	Tfh	0.0098	0.012	0.0087	-0.0052	0.0015	0.012	-0.0087
ZNF709	Tfh	0.013	0.011	0.0075	-0.00074	-0.0074	0.0065	-0.015
ZNF71	Tfh	-0.00071	-0.011	-0.011	-0.002	-0.0094	-0.015	-0.0055
ZNF710	Tfh	0.0064	0.0019	-0.017	0.002	-0.0071	0.007	0.013
ZNF711	Tfh	0.0083	-0.0085	0.011	0.016	-0.0068	-0.0075	0.0028
ZNF713	Tfh	0.0079	-0.00095	0.00041	-0.0069	-0.0097	0.0068	0.008
ZNF714	Tfh	0.0039	0.0026	0.0022	-0.003	0.005	0.0071	0.0049
ZNF717	Tfh	-0.005	0.0084	0.0019	0.015	0.012	0.0065	-0.0023
ZNF718	Tfh	0.0058	0.0022	-0.002	-0.0086	-0.001	0.0026	-0.0083
ZNF721	Tfh	0.0085	0.014	0.0039	0.02	0.0063	0.0015	0.011
ZNF724P	Tfh	0.0056	0.0021	-0.0025	-0.0022	0.0043	0.00046	-0.01
ZNF726	Tfh	-0.0017	0.0029	-0.0024	-0.0088	0.00049	-0.0045	0.0035
ZNF736	Tfh	0.015	0.014	-0.0052	0.0064	0.0043	0.0091	0.0051
ZNF737	Tfh	0.015	0.014	-0.0022	0.016	0.014	0.013	-0.0027
ZNF738	Tfh	0.0013	0.0029	0.0033	-0.0076	0.024	0.013	0.0027
ZNF74	Tfh	0.0061	-0.007	-0.0051	0.0061	-0.017	0.0062	-0.0049
ZNF740	Tfh	0.007	-0.0046	0.004	-0.006	0.011	0.018	0.0044
ZNF747	Tfh	0.0078	-0.0071	-0.012	0.0059	0.0028	0.008	-0.0012
ZNF749	Tfh	0.0081	-0.0055	0.005	0.0034	-0.0035	-0.0019	-0.0043
ZNF75A	Tfh	0.013	-0.0012	0.017	0.0025	0.0048	0.012	-0.017
ZNF75D	Tfh	0.012	0.012	-0.00091	0.012	-0.0077	0.0069	-0.0049
ZNF761	Tfh	0.0049	0.013	0.0074	0.012	-0.0048	0.0049	-0.0092
ZNF763	Tfh	0.0042	0.0035	0.009	0.0062	0.0021	0.014	-0.0076
ZNF764	Tfh	0.0029	-0.013	-0.0059	-0.0016	-0.001	0.023	2.10E-05
ZNF765	Tfh	0.0059	0.016	0.0067	0.012	-0.0065	-0.0049	-0.0056
ZNF767P	Tfh	0.021	0.0015	0.0032	0.0016	0.00046	0.00076	-0.0021
ZNF768	Tfh	-0.0015	-0.0064	-0.0085	0.016	0.01	-0.0017	0.0056
ZNF77	Tfh	0.0037	0.0027	0.0084	-0.00049	0.0025	0.015	-0.0088
ZNF770	Tfh	0.0029	0.0099	0.0028	0.0067	0.016	-0.0013	0.0053
ZNF771	Tfh	0.0079	-0.014	-0.0023	0.005	-0.0086	0.0083	-0.019
ZNF772	Tfh	0.012	0.0053	0.0062	0.0085	0.00053	-0.0041	-0.0024
ZNF773	Tfh	0.0078	-0.0053	0.0097	0.0047	-0.0054	0.0035	-0.02
ZNF775	Tfh	0.0015	-0.018	-0.016	-0.011	-0.011	0.0044	0.0037
ZNF776	Tfh	0.017	0.011	0.0096	0.0086	-0.011	0.0069	-0.011
ZNF777	Tfh	0.0026	-0.013	-0.011	0.0047	-0.018	-0.0092	-0.013
ZNF778	Tfh	0.008	0.011	-0.0069	0.0022	-0.0018	-0.0052	0.0026
ZNF780A	Tfh	0.015	0.016	0.013	0.0035	-0.0067	0.0019	-0.0077
ZNF780B	Tfh	0.019	0.01	0.002	0.0055	0.005	0.013	0.0039
ZNF781	Tfh	0.0093	-0.0015	0.008	0.0078	0.0023	-0.003	0.0093
ZNF782	Tfh	0.014	0.011	-0.0066	-0.0026	0.005	-0.0049	-0.013
ZNF783	Tfh	0.011	-0.001	-0.011	0.0095	0.0039	0.0015	0.0051
ZNF784	Tfh	0.0038	-0.0063	-0.012	0.0056	0.0025	-0.0024	-0.012
ZNF785	Tfh	0.012	-0.01	-0.01	-0.0083	0.011	0.015	-0.017
ZNF786	Tfh	0.0099	-0.0041	-0.0057	-0.00034	-0.021	0.011	-0.021
ZNF787	Tfh	0.00072	-0.0071	-0.008	0.0057	0.0034	0.0077	0.0045
ZNF788	Tfh	-0.005	0.0058	-0.0063	-0.0092	0.0032	0.0016	0.0021
ZNF789	Tfh	0.013	-0.0056	0.0079	-0.012	0.01	0.014	0.0084
ZNF79	Tfh	-0.0014	0.0028	-0.0071	0.0027	-0.0029	0.0072	-0.0029
ZNF790	Tfh	0.006	0.0075	0.0025	-0.0077	0.0088	0.014	0.0072
ZNF790-AS1	Tfh	0.0059	0.002	0.0047	0.0036	0.0013	0.012	-0.0045
ZNF791	Tfh	0.0059	0.0083	0.015	-0.0081	0.017	0.00095	-0.013
ZNF792	Tfh	0.0096	-0.0027	0.0036	0.0068	-0.018	-0.0059	0.018
ZNF793	Tfh	0.01	0.0013	-0.0037	-0.0029	-0.00034	0.0093	-0.0051
ZNF793-AS1	Tfh	-0.0026	0.00015	0.002	0.0042	0.012	-0.0031	-0.0042
ZNF799	Tfh	0.0012	0.01	0.01	0.0082	-0.012	0.002	0.003
ZNF8	Tfh	0.0023	0.0036	-0.011	-0.007	-0.00024	0.00019	-0.0059
ZNF80	Tfh	-0.003	0.0066	0.0064	-0.0029	0.0037	0.012	-0.0071
ZNF805	Tfh	0.0082	0.018	-0.00073	0.00092	0.015	0.0052	0.0055
ZNF808	Tfh	0.0074	0.014	-0.00041	-0.0029	0.011	-0.0094	0.0086
ZNF81	Tfh	0.0057	0.014	-0.0074	0.0042	0.00099	0.0014	-0.01
ZNF813	Tfh	0.009	0.014	0.0049	0.012	-0.0049	0.0053	-0.0076
ZNF814	Tfh	0.0055	-0.0006	0.00086	0.0047	0.01	0.014	0.0021
ZNF815P	Tfh	0.016	-0.01	-0.0023	0.00068	-0.00088	0.02	0.0088
ZNF816	Tfh	-0.0032	0.014	0.015	0.0034	-0.0067	0.0057	-0.0061
ZNF818P	Tfh	0.0053	0.011	-0.00061	0.0035	0.0033	0.0016	-0.011
ZNF821	Tfh	0.00029	-0.0016	-0.0028	0.0025	-0.0061	0.0064	-0.013
ZNF823	Tfh	0.0073	0.0057	0.009	-0.0067	-0.013	0.014	-0.013
ZNF826P	Tfh	0.0022	8.50E-05	0.0045	0.001	-0.0019	0.013	0.0071
ZNF827	Tfh	0.0032	-0.00068	0.0024	-0.015	0.013	0.0055	-0.0056
ZNF829	Tfh	0.0062	0.012	0.0046	0.012	-0.0015	0.0024	-0.0038
ZNF83	Tfh	0.0045	0.015	0.0082	0.012	0.021	0.013	-0.00063
ZNF831	Tfh	0.0079	0.0071	-0.018	-0.015	-0.0035	-0.016	0.0087
ZNF835	Tfh	0.0068	-0.0018	-0.0069	0.0077	-0.0012	0.0052	-0.01
ZNF836	Tfh	0.011	0.016	0.005	0.0074	0.0046	0.0058	-0.0056
ZNF837	Tfh	-0.00033	-0.017	-0.012	0.0064	-0.0074	0.006	-0.01
ZNF84	Tfh	0.0083	0.0066	0.022	0.01	-0.0054	-0.0051	-0.00049
ZNF841	Tfh	0.0068	0.016	-0.005	0.012	0.0032	7.50E-05	-0.0022
ZNF844	Tfh	0.0057	0.0049	0.0015	0.0078	-0.0018	0.0043	0.0071
ZNF845	Tfh	0.0027	0.012	0.011	0.01	-0.023	-0.011	0.0048
ZNF846	Tfh	0.008	-0.0015	0.012	0.0014	0.0083	0.0028	0.0087
ZNF85	Tfh	0.0022	0.0014	0.017	-0.0068	0.0066	0.0092	0.01
ZNF850	Tfh	0.0092	-0.0012	0.00064	0.0031	0.0038	0.012	0.013
ZNF852	Tfh	-0.0031	-0.0034	0.011	0.0057	-0.0013	-0.00022	0.0097
ZNF853	Tfh	0.0092	-0.0041	-0.0085	-0.0075	-0.016	-0.02	-0.011
ZNF862	Tfh	0.019	-0.0015	-0.014	-0.0061	-0.0053	-0.0085	-0.0043
ZNF865	Tfh	0.0055	0.0017	0.0022	0.0027	0.0098	0.0061	-0.0017
ZNF876P	Tfh	0.0072	0.0025	0.00046	-0.0024	0.0018	-0.0053	0.0015
ZNF879	Tfh	0.013	0.0065	0.0046	-0.00012	-0.0072	0.012	-0.015
ZNF880	Tfh	-0.0025	0.0022	0.0043	0.013	0.0073	-0.00086	-0.0029
ZNF883	Tfh	0.0034	-0.0059	0.0085	0.01	0.0029	0.01	0.0074
ZNF888	Tfh	0.0062	0.014	0.0044	-0.0018	-0.0071	-0.0047	0.0072
ZNF890P	Tfh	0.0011	-0.0027	0.0003	0.0061	0.00038	0.01	-0.0053
ZNF891	Tfh	0.014	0.01	0.004	0.00026	0.018	-0.0077	-0.011
ZNF90	Tfh	0.0081	0.0039	0.0051	0.0043	0.00014	0.0022	0.00083
ZNF91	Tfh	0.013	0.012	0.0085	0.0046	0.019	0.0026	0.0055
ZNF92	Tfh	-0.0052	0.016	0.0096	0.0049	-0.00026	0.009	0.0057
ZNF93	Tfh	0.0064	0.0083	0.012	-0.0049	0.0025	0.016	0.0011
ZNFX1	Tfh	-0.018	0.02	-0.015	0.011	-0.0081	0.02	0.00044
ZNHIT1	Tfh	-0.019	-0.019	-0.0023	-0.0028	0.0012	0.0078	0.0047
ZNHIT2	Tfh	-0.0018	-0.023	-0.0058	0.0066	-0.0079	0.0082	-0.016
ZNRD1	Tfh	-0.0087	-0.013	0.0061	-0.0071	-0.00053	0.011	0.0058
ZNRD1-AS1	Tfh	0.0064	0.0029	-0.0023	-0.0091	0.012	-0.0069	-0.0095
ZNRF1	Tfh	-0.012	-0.002	-0.012	-0.01	-0.0064	0.0022	0.014
ZNRF2	Tfh	-0.011	0.014	-0.013	0.00037	0.0035	0.01	-8.80E-05
ZNRF2P1	Tfh	0.0049	-0.0069	-0.0014	0.0047	0.001	-0.0069	-0.0011
ZNRF3	Tfh	0.0099	-0.0068	0.00085	0.0078	0.00042	-0.0019	0.014
ZP3	Tfh	0.0016	-0.00038	0.0024	0.015	-0.011	0.0089	-0.007
ZRANB3	Tfh	0.0065	0.0049	-0.0013	-0.00056	0.0072	0.0082	0.00022
ZRSR2	Tfh	-0.013	-0.0018	0.0082	0.008	0.0061	-0.0094	-0.011
ZSCAN12	Tfh	0.0073	0.011	-0.0012	0.013	-0.002	0.013	-0.0059
ZSCAN16	Tfh	-0.0025	0.0082	0.011	0.007	0.0043	0.0033	-0.011
ZSCAN16-AS1	Tfh	0.0041	-0.017	0.0042	-0.0058	0.02	0.00073	0.02
ZSCAN18	Tfh	0.0095	-0.012	-0.00036	0.023	0.00064	0.0015	-0.01
ZSCAN2	Tfh	0.006	-0.0042	-0.00071	-0.00063	-0.0092	0.0087	-0.0015
ZSCAN20	Tfh	0.0014	2.60E-05	0.0027	0.012	0.002	0.0066	-0.002
ZSCAN21	Tfh	0.0042	-0.0062	0.0085	-0.0068	-0.0018	0.0043	-0.014
ZSCAN22	Tfh	0.012	0.0056	-0.0016	-0.00028	-0.02	-0.0023	-0.00014
ZSCAN23	Tfh	0.0049	0.004	-0.0084	0.0027	0.0022	-0.0015	0.00053
ZSCAN25	Tfh	0.015	-0.0012	-0.0058	0.00057	-0.013	-0.0052	-0.0072
ZSCAN26	Tfh	0.01	0.0052	0.018	0.00068	-0.0075	0.00056	-0.021
ZSCAN29	Tfh	0.0038	0.013	-0.0087	0.0041	0.0033	-0.0011	0.014
ZSCAN30	Tfh	0.0044	0.0087	-0.001	0.0027	0.011	0.014	0.004
ZSCAN31	Tfh	0.0038	-0.0023	-0.00063	-0.00023	-0.011	-0.0031	-0.0092
ZSCAN5A	Tfh	0.00017	-0.0013	0.0026	0.0029	-0.014	-0.0059	0.009
ZSCAN9	Tfh	-0.0021	-0.0087	0.0047	0.0015	0.0059	-0.0052	-0.0013
ZSWIM1	Tfh	0.0072	0.0018	0.0024	0.00073	-0.0097	0.0045	-0.0046
ZSWIM3	Tfh	0.0048	0.0068	-0.0026	0.00079	-0.0077	0.014	-0.017
ZSWIM4	Tfh	0.011	-0.0078	-0.0078	0.0031	-0.0043	0.00046	0.0065
ZSWIM5	Tfh	0.009	-0.00035	-0.0059	0.018	-0.0098	0.018	0.0024
ZSWIM6	Tfh	0.0094	0.0062	-0.012	-0.0015	0.015	-0.0034	0.0055
ZSWIM7	Tfh	-0.00045	-0.0095	0.015	0.0086	0.0045	0.0032	0.009
ZSWIM8	Tfh	0.0069	0.0024	-0.03	-0.0071	-0.0021	-0.0081	0.017
ZUFSP	Tfh	-0.0045	0.018	0.013	-0.0014	0.0007	0.012	-0.014
ZW10	Tfh	0.004	0.016	9.10E-05	-0.0075	-0.0097	-0.0053	0.0025
ZWILCH	Tfh	-0.0095	0.013	0.0025	-0.0018	-0.0024	0.0079	0.0011
ZWINT	Tfh	-0.0091	0.0085	-0.0078	-0.022	-0.0035	-0.0022	-0.008
ZXDA	Tfh	0.0054	0.0039	-0.0034	0.0065	-0.012	-0.002	0.0017
ZXDB	Tfh	0.018	0.0056	0.0041	0.0097	-0.0051	0.0014	0.0071
ZYG11B	Tfh	0.014	0.017	-0.0063	-0.0048	-0.0068	-0.0037	0.0075
ZYX	Tfh	0.009	-0.024	-0.00066	-0.015	-0.019	-0.0029	-0.00028
ZZEF1	Tfh	0.015	0.012	-0.028	-0.006	0.015	0.0029	0.0076
ZZZ3	Tfh	0.0065	0.023	0.0067	0.014	-0.016	0.0037	-0.0038
A1BG	Fr. I nTreg	-0.015	-0.0011	-0.0052	0.013	-0.0058	0.006	0.0022
A2M	Fr. I nTreg	0.00074	0.011	0.011	0.014	-0.019	0.009	0.0089
A2M-AS1	Fr. I nTreg	-0.0029	0.0083	0.0077	0.0082	-0.018	0.0045	0.0022
AACS	Fr. I nTreg	0.001	-0.0021	0.0044	-0.0054	0.00017	0.014	-0.0013
AAED1	Fr. I nTreg	-0.0082	-0.0053	0.018	-0.00032	-0.0047	-0.014	0.0071
AAK1	Fr. I nTreg	0.0094	-0.015	-0.018	0.02	-0.01	-0.0092	0.019
AAMDC	Fr. I nTreg	-0.0035	-0.012	0.0066	-0.0079	-0.002	-0.0034	0.01
AARS	Fr. I nTreg	-0.0072	0.018	-0.0067	-0.0066	0.025	-0.00023	-0.011
AARS2	Fr. I nTreg	0.013	-0.0061	-0.0014	0.012	0.00082	0.0081	-0.0063
AASDH	Fr. I nTreg	0.0058	-0.0011	-0.014	-0.018	-0.0047	-0.01	2.60E-05
AASS	Fr. I nTreg	0.013	-0.0008	-0.0056	0.0054	-0.0009	0.0061	-0.0036
AATK	Fr. I nTreg	-0.004	0.0051	0.002	0.003	0.0027	-0.0045	0.0036
ABALON	Fr. I nTreg	-0.0022	-0.013	-0.0039	0.011	-0.014	0.0062	-0.0036
ABAT	Fr. I nTreg	0.0052	0.014	0.011	0.0046	0.0075	-0.0091	-0.0036
ABCA1	Fr. I nTreg	0.0051	0.0067	-0.017	-0.0029	0.0079	-0.0099	0.0075
ABCA11P	Fr. I nTreg	0.009	-0.004	-0.0059	-0.0084	-0.0074	-0.0072	-0.00088
ABCA2	Fr. I nTreg	-0.00079	0.0087	0.016	0.028	0.019	0.002	0.017
ABCA3	Fr. I nTreg	0.0039	-0.0037	0.014	0.009	0.012	0.014	0.0047
ABCA5	Fr. I nTreg	0.017	-0.0025	0.0075	0.0022	-0.022	0.0033	0.0093
ABCA7	Fr. I nTreg	0.013	-0.006	0.0011	0.03	0.0083	0.013	-0.0032
ABCB1	Fr. I nTreg	-0.011	0.014	0.013	0.014	-0.0084	0.012	-0.0034
ABCB6	Fr. I nTreg	0.004	-0.0013	-0.013	-0.0048	0.0068	0.019	-0.0018
ABCB8	Fr. I nTreg	-0.0044	-0.01	-0.0004	0.021	0.0042	0.012	-0.011
ABCB9	Fr. I nTreg	0.0058	0.00033	0.0041	0.0018	0.0022	-0.00021	-0.017
ABCC1	Fr. I nTreg	0.005	-0.0027	-0.016	0.024	-0.0029	-0.0026	0.0069
ABCC10	Fr. I nTreg	0.0068	0.00067	-0.0029	0.026	0.0034	-0.0096	-0.017
ABCC2	Fr. I nTreg	0.013	0.0027	0.0014	0.0043	0.0035	-0.0099	-0.0026
ABCC4	Fr. I nTreg	0.017	-0.0025	0.019	-0.0038	0.0051	-0.0011	0.0015
ABCC5	Fr. I nTreg	0.016	0.0061	0.0034	0.0027	0.0085	-0.00032	-0.0018
ABCD1	Fr. I nTreg	-0.014	0.0059	-0.0068	0.014	0.0049	0.0077	0.0017
ABCD2	Fr. I nTreg	0.017	0.012	0.0035	-0.0091	0.0068	0.011	-0.0073
ABCD3	Fr. I nTreg	0.011	0.0069	0.014	-0.0086	0.0045	0.02	0.011
ABCG1	Fr. I nTreg	0.003	-0.012	-0.0055	0.011	0.018	0.00076	-0.013
ABCG2	Fr. I nTreg	-0.014	0.017	0.0026	0.0097	0.0011	0.0036	-0.0041
ABHD1	Fr. I nTreg	0.0058	0.00075	0.0036	-0.00074	-0.0094	-0.0041	-0.00018
ABHD11	Fr. I nTreg	0.0049	-0.023	0.0059	0.0053	-0.00095	0.00062	-0.016
ABHD14A	Fr. I nTreg	-0.015	-0.015	-0.0014	-0.01	0.0061	-0.0039	0.0033
ABHD15	Fr. I nTreg	-0.0028	-0.0025	0.022	0.016	0.0069	-0.002	0.0027
ABHD16B	Fr. I nTreg	0.00049	-0.0073	-0.0042	0.015	0.0036	0.0048	-0.0025
ABHD17A	Fr. I nTreg	-0.012	-0.024	0.012	0.0097	0.0089	-0.00041	-0.011
ABHD17C	Fr. I nTreg	-0.0043	0.0043	0.015	-0.0075	0.00035	0.0093	-0.009
ABHD2	Fr. I nTreg	0.012	0.014	0.0067	0.0073	0.023	0.0015	0.02
ABHD3	Fr. I nTreg	0.0093	0.0046	0.0014	-0.011	-0.0096	-0.023	-0.018
ABHD4	Fr. I nTreg	-0.0024	0.0022	0.03	0.00064	0.0016	0.0017	-0.0063
ABHD5	Fr. I nTreg	0.013	-0.002	0.0052	-0.0057	-0.012	-0.017	-0.0013
ABHD6	Fr. I nTreg	0.00025	-0.0067	0.01	-0.0093	-0.00027	-0.0008	-0.013
ABHD8	Fr. I nTreg	-0.0041	-0.013	0.005	0.0014	0.012	0.0049	-0.0029
ABI2	Fr. I nTreg	0.012	0.012	-0.0074	0.0085	0.0054	0.0043	0.0068
ABI3	Fr. I nTreg	-0.016	0.004	0.0057	0.0043	0.0049	-0.0078	-0.014
ABL1	Fr. I nTreg	0.012	0.006	0.0056	0.015	0.016	0.0027	0.019
ABL2	Fr. I nTreg	0.012	0.0036	-0.009	0.0065	-0.016	-0.0091	0.0096
ABLIM1	Fr. I nTreg	0.013	0.011	-0.0085	-0.0099	0.012	0.028	0.0022
ABLIM2	Fr. I nTreg	0.0083	8.20E-05	0.0081	0.0066	-0.0062	0.0088	-0.0018
ABO	Fr. I nTreg	-0.0024	0.0008	-0.002	-0.0031	-0.0027	0.011	-0.006
ABR	Fr. I nTreg	0.0051	0.0073	0.0057	0.021	0.02	-0.0069	0.011
ABRA	Fr. I nTreg	0.0066	0.0028	-0.0023	0.005	-0.01	-0.0018	-0.008
ABRACL	Fr. I nTreg	-0.021	0.0064	0.007	-0.0062	-0.018	0.0036	0.011
ABTB1	Fr. I nTreg	0.011	-0.033	0.00025	-0.0019	0.017	-0.0074	-0.0043
ABTB2	Fr. I nTreg	0.01	0.0032	-0.0027	0.0031	-0.002	-0.0028	0.0083
ACAA2	Fr. I nTreg	-0.006	0.0094	0.0049	-0.0088	-0.0008	-0.013	-0.006
ACACA	Fr. I nTreg	0.017	0.0016	-0.0074	0.013	0.003	-0.00061	0.014
ACACB	Fr. I nTreg	0.021	-0.0019	0.0038	0.013	0.0025	-0.0027	0.011
ACAD10	Fr. I nTreg	0.014	0.004	-0.0005	0.0071	0.0065	0.0045	-0.013
ACAD11	Fr. I nTreg	0.013	-0.0018	-0.0029	0.014	0.0038	0.0019	-0.026
ACAD9	Fr. I nTreg	0.0057	-0.0026	0.00077	0.0052	-0.0071	0.0057	-0.0067
ACADS	Fr. I nTreg	-0.0064	-0.019	0.0083	-0.0039	0.001	0.01	-0.014
ACADSB	Fr. I nTreg	0.019	0.0033	0.0046	-0.013	0.0079	0.0066	0.0028
ACADVL	Fr. I nTreg	-0.0032	0.0082	0.012	0.013	-0.0092	0.014	-0.03
ACAP3	Fr. I nTreg	-0.016	0.0044	0.0042	0.022	0.0094	0.0066	-0.0087
ACAT1	Fr. I nTreg	-0.013	0.01	0.0075	-0.008	-0.0014	-0.0025	0.0023
ACBD5	Fr. I nTreg	0.0072	0.013	0.0031	-0.0085	0.00079	-0.011	-0.0026
ACCS	Fr. I nTreg	0.0076	0.0024	-0.0028	0.0064	-0.0026	0.0035	-0.0084
ACE	Fr. I nTreg	-0.013	0.017	0.0091	0.015	-0.0063	0.0086	-0.0069
ACER1	Fr. I nTreg	0.0028	-0.0018	-0.0014	0.011	0.00085	0.003	-0.006
ACER2	Fr. I nTreg	0.0075	0.0033	-0.00053	-5.40E-05	-0.0058	-0.00016	0.0076
ACER3	Fr. I nTreg	0.0048	0.0063	0.012	0.00024	0.00023	0.012	-0.0022
ACIN1	Fr. I nTreg	0.014	0.0045	-0.01	0.023	-0.0039	-0.0054	0.019
ACKR3	Fr. I nTreg	0.0018	-0.002	-0.002	-0.0098	0.014	0.0058	-0.0067
ACO1	Fr. I nTreg	0.012	0.0044	0.0022	0.0027	-0.007	0.012	0.0047
ACOT1	Fr. I nTreg	-0.0032	-5.00E-05	0.00063	-0.0067	-0.004	-0.0055	-0.0011
ACOT13	Fr. I nTreg	0.0051	0.0045	-0.003	0.00051	-0.013	0.0039	0.0021
ACOT4	Fr. I nTreg	-0.012	0.0045	0.00081	0.0018	-0.003	-0.0088	-0.002
ACOT7	Fr. I nTreg	-0.012	0.0017	0.015	0.011	0.004	-0.015	-0.0089
ACOT9	Fr. I nTreg	-0.013	0.016	0.00065	0.014	-0.0044	-0.01	-0.0033
ACOX1	Fr. I nTreg	-0.0022	0.015	0.00051	0.01	0.0086	-0.0065	0.009
ACOX3	Fr. I nTreg	0.00092	-0.0021	0.0086	0.0047	-0.0014	-0.0088	-0.0083
ACP2	Fr. I nTreg	-0.0035	0.0066	0.00037	0.011	0.0032	-0.003	-0.023
ACP5	Fr. I nTreg	0.00027	-0.0099	-0.012	0.007	0.0096	-0.0037	0.0036
ACP6	Fr. I nTreg	0.0076	-0.0036	0.0058	0.0022	-0.0069	0.014	-0.0013
ACPT	Fr. I nTreg	0.0084	-0.00092	-0.0082	0.0063	0.0047	0.0026	0.0095
ACRBP	Fr. I nTreg	0.011	-0.0035	-0.0031	0.00082	-0.003	0.01	-0.0066
ACRC	Fr. I nTreg	0.012	-0.00019	0.0013	0.0039	-0.016	-0.0097	-0.0026
ACSF2	Fr. I nTreg	0.0064	-0.0058	0.011	0.0056	0.0015	-0.008	-0.00099
ACSF3	Fr. I nTreg	-0.0028	-0.007	-0.0059	-0.0018	0.0047	-0.00034	-0.0028
ACSL1	Fr. I nTreg	0.0094	-0.00084	0.01	0.0014	0.01	0.0041	-0.013
ACSL4	Fr. I nTreg	-0.0018	0.02	-0.0062	-0.0051	0.018	-0.0091	0.0079
ACSL6	Fr. I nTreg	-0.0085	0.014	0.0096	-0.00098	-0.006	0.0088	0.011
ACSM3	Fr. I nTreg	-0.00085	0.00047	-0.0022	-0.013	-0.0026	0.0081	-0.0027
ACSS2	Fr. I nTreg	0.012	-0.0051	-0.017	-0.0069	0.015	0.012	-0.0086
ACTA2	Fr. I nTreg	-0.0017	-0.00075	0.0078	0.0098	0.01	-0.024	0.00016
ACTB	Fr. I nTreg	-0.02	-0.0056	0.02	0.0064	0.013	-0.0058	-0.0072
ACTG1	Fr. I nTreg	-0.014	0.0016	0.023	0.01	0.0071	-0.0052	0.0048
ACTG1P17	Fr. I nTreg	0.0061	0.0022	-0.0088	-0.0015	-0.004	-0.0075	0.0011
ACTG1P20	Fr. I nTreg	0.013	0.0025	-0.0073	0.01	-0.021	-0.0044	-0.0018
ACTL10	Fr. I nTreg	-0.0052	-0.015	-0.0065	-0.0013	0.014	0.0037	-0.0025
ACTN1	Fr. I nTreg	0.0028	-0.005	-0.018	-0.015	0.019	0.034	-0.02
ACTN4	Fr. I nTreg	0.0014	0.0017	0.015	0.029	0.00096	-0.015	0.0018
ACTR1B	Fr. I nTreg	0.0025	-0.012	0.01	0.0071	0.00038	-0.0059	0.022
ACTR2	Fr. I nTreg	-0.0012	0.025	0.0066	0.0017	0.0052	-0.002	0.029
ACTR3B	Fr. I nTreg	0.007	-0.012	0.0059	0.0019	-0.01	0.0051	0.0038
ACTR3C	Fr. I nTreg	0.012	0.0027	0.0018	0.0093	0.0011	-0.0053	-0.017
ACTR5	Fr. I nTreg	0.012	-0.0096	0.0076	-0.0055	0.00088	0.013	-0.0028
ACTR8	Fr. I nTreg	0.00059	0.019	0.0081	-0.0018	0.0097	-0.0012	0.0012
ACVR1	Fr. I nTreg	-0.0097	0.0078	-0.01	-0.0094	0.018	-0.015	0.011
ACVR1B	Fr. I nTreg	0.0044	-0.0036	-0.0095	0.0087	-0.01	-0.0024	0.011
ACVR1C	Fr. I nTreg	0.00051	1.80E-05	-0.002	-0.0065	-0.012	0.0081	0.0068
ACVR2A	Fr. I nTreg	-0.0084	0.01	0.023	0.0085	-0.011	0.0089	-0.0025
ACVR2B	Fr. I nTreg	0.0031	0.0031	-0.0021	0.0017	-0.0047	0.0062	0.0079
ACY3	Fr. I nTreg	-0.0028	0.0027	-0.0092	-0.0061	0.0079	-0.0099	-0.0066
ACYP1	Fr. I nTreg	0.0017	-0.0084	0.00026	-0.01	-0.017	-0.0041	0.014
ACYP2	Fr. I nTreg	-0.011	-0.0025	-0.0041	0.0073	-0.0081	0.0027	0.0045
ADA	Fr. I nTreg	-0.013	0.012	-0.0051	0.0058	-0.0051	0.011	-0.0065
ADAD2	Fr. I nTreg	0.0076	-0.0085	-0.0016	0.0017	0.00037	0.013	-0.0027
ADAL	Fr. I nTreg	-0.0013	-0.00016	-0.015	-0.0083	-0.015	-0.004	-0.001
ADAM10	Fr. I nTreg	0.0042	0.019	0.0053	-0.014	0.016	0.0065	-0.0031
ADAM12	Fr. I nTreg	0.0088	-0.0086	0.022	-0.00025	-0.0036	-0.0023	-0.0023
ADAM15	Fr. I nTreg	-0.015	0.012	0.0098	0.022	0.006	-0.0077	0.0017
ADAM17	Fr. I nTreg	0.0097	0.021	-0.00075	0.0068	0.00071	-0.0036	-0.0017
ADAM19	Fr. I nTreg	-0.012	0.017	0.015	0.024	-0.0069	-0.0087	0.00025
ADAM1A	Fr. I nTreg	0.0091	0.00076	-0.0081	0.0062	-0.014	-0.0012	0.013
ADAM22	Fr. I nTreg	0.01	0.0029	0.0051	0.0028	-0.0096	0.017	0.0079
ADAM23	Fr. I nTreg	-0.0095	0.0097	0.0063	0.014	-0.0087	0.012	-0.0024
ADAM28	Fr. I nTreg	0.0041	-0.00093	0.011	0.0064	-0.0025	-0.013	-0.006
ADAM8	Fr. I nTreg	-0.019	0.011	0.016	0.021	0.0024	0.0096	-0.0059
ADAM9	Fr. I nTreg	-0.0022	0.012	0.0074	0.0016	0.001	0.0019	0.0039
ADAMTS1	Fr. I nTreg	-0.016	0.019	-0.0063	0.0088	-0.0068	0.018	0.0031
ADAMTS10	Fr. I nTreg	0.0058	-0.0028	0.0031	0.013	-0.0005	0.024	0.0097
ADAMTS13	Fr. I nTreg	0.0037	-0.0056	-0.0082	0.012	-0.01	-0.0029	-0.00074
ADAMTS16	Fr. I nTreg	0.0087	0.00031	0.0019	0.0065	-0.0025	-0.0044	-0.0024
ADAMTS17	Fr. I nTreg	0.0053	0.001	-0.0031	0.012	-0.00054	0.0045	0.0019
ADAMTS4	Fr. I nTreg	0.014	-0.0069	-0.012	0.003	0.013	-0.0071	0.0021
ADAMTS6	Fr. I nTreg	0.0052	0.00015	-0.0068	0.0058	-0.0025	0.0043	-0.0041
ADAMTSL2	Fr. I nTreg	0.0025	-0.0042	0.0064	-0.0014	-0.0035	0.014	-0.0074
ADAMTSL4	Fr. I nTreg	0.0046	-0.0043	-0.0078	0.016	-0.014	0.002	-0.0013
ADAMTSL4-AS1	Fr. I nTreg	0.012	0.0052	-0.00056	0.014	-0.0084	-0.011	-0.013
ADAMTSL5	Fr. I nTreg	-0.0077	-0.0032	0.0039	0.0074	0.006	0.0056	-0.0069
ADAP1	Fr. I nTreg	-0.0084	0.00055	0.015	0.0051	0.001	0.0009	0.0024
ADAR	Fr. I nTreg	-0.0052	0.024	-0.031	0.0041	0.022	-0.0027	0.001
ADARB1	Fr. I nTreg	-0.0009	0.003	0.02	0.019	-0.0024	0.011	-0.0053
ADARB2	Fr. I nTreg	0.0017	0.0011	0.004	-0.00054	-0.0037	-0.0085	-0.0048
ADAT1	Fr. I nTreg	0.014	0.0042	0.012	-0.0037	0.0041	-0.0055	-0.013
ADAT2	Fr. I nTreg	0.017	0.0058	-0.0073	0.0021	-0.013	-0.0078	-0.008
ADAT3	Fr. I nTreg	-0.01	-0.0096	0.0031	0.011	0.0074	-0.00022	-0.0071
ADCK1	Fr. I nTreg	0.0029	-0.0044	-0.0075	0.00038	0.0058	0.008	-0.013
ADCK2	Fr. I nTreg	-0.00049	-0.01	0.012	-0.0016	0.017	0.015	-0.004
ADCK4	Fr. I nTreg	-0.006	-0.017	0.00087	0.012	0.0063	0.014	-0.0074
ADCK5	Fr. I nTreg	0.0042	-0.015	-0.0022	0.011	0.0097	-0.0075	-0.026
ADCY10P1	Fr. I nTreg	0.018	-0.0031	-0.0054	0.0035	-0.0049	0.0045	-0.0015
ADCY3	Fr. I nTreg	0.00018	0.0073	0.018	0.018	0.013	0.017	-0.013
ADCY4	Fr. I nTreg	0.0074	-1.00E-05	0.0059	0.013	0.0023	-0.0025	-0.0023
ADCY7	Fr. I nTreg	0.0076	0.01	0.0088	0.02	0.019	0.0096	0.014
ADCY9	Fr. I nTreg	-0.0098	0.011	0.013	0.023	-0.0019	0.01	0.0044
ADD2	Fr. I nTreg	0.0019	0.0024	0.0039	-0.0018	-0.00023	0.015	0.0042
ADGRA3	Fr. I nTreg	-0.0093	0.0062	-0.0035	0.0021	-0.006	0.018	-0.0031
ADGRB2	Fr. I nTreg	0.0015	-0.0031	-0.0024	0.011	0.015	-0.013	-0.0028
ADGRE1	Fr. I nTreg	-0.01	0.012	0.0012	-0.00024	-0.0027	0.014	-0.0035
ADGRE2	Fr. I nTreg	-0.0036	0.0087	0.002	0.0088	-0.0057	0.00089	-0.0026
ADGRE4P	Fr. I nTreg	-0.00045	0.0073	-0.0035	0.0045	-0.013	0.016	-0.0076
ADGRE5	Fr. I nTreg	-0.02	0.0067	-0.0017	0.013	-0.0075	0.015	-0.0029
ADGRF3	Fr. I nTreg	0.0019	0.0037	-0.011	0.0082	-0.013	0.0064	-0.0026
ADGRG1	Fr. I nTreg	-0.0028	-0.0015	0.024	0.0058	0.0037	-0.013	-0.004
ADGRG5	Fr. I nTreg	-0.013	0.014	0.016	0.015	-0.008	0.0092	-0.0072
ADGRL1	Fr. I nTreg	-0.00028	-0.01	-0.0048	0.012	-0.0031	0.0069	0.022
ADHFE1	Fr. I nTreg	0.0053	-0.0048	0.0076	0.0048	-0.016	-0.013	-0.018
ADI1	Fr. I nTreg	-0.011	-0.0026	0.01	-0.011	-0.0079	0.011	0.00095
ADIPOR2	Fr. I nTreg	-0.0055	-0.003	-0.0093	0.0065	-0.012	-0.012	0.022
ADIRF	Fr. I nTreg	0.012	-0.0087	0.011	0.0079	0.0022	0.0078	-0.0036
ADM2	Fr. I nTreg	0.0011	-0.004	-0.0085	-0.0014	0.019	0.002	-0.0014
ADM5	Fr. I nTreg	-0.0031	-0.011	-0.00083	0.011	-0.0041	-0.0082	0.0074
ADNP	Fr. I nTreg	0.0086	0.0017	0.0028	-0.0065	0.0076	-0.0045	0.022
ADNP-AS1	Fr. I nTreg	0.006	0.004	-0.0079	0.0085	-0.022	-0.0073	0.0025
ADNP2	Fr. I nTreg	0.0047	-0.0011	0.0044	-0.00074	0.013	0.00025	0.012
ADO	Fr. I nTreg	-0.00015	0.0018	-0.0045	0.0071	0.0021	0.0024	0.014
ADORA2A-AS1	Fr. I nTreg	0.0084	-0.0034	-0.0065	0.019	-0.0082	0.00028	0.0071
ADORA2B	Fr. I nTreg	0.011	0.0035	-0.0036	0.0034	0.0013	0.0016	-0.013
ADPGK-AS1	Fr. I nTreg	0.0084	0.0028	-0.011	0.011	-0.0071	-0.00017	0.00058
ADPRH	Fr. I nTreg	-0.0088	0.0089	0.017	0.01	0.0049	0.00015	-0.0031
ADPRM	Fr. I nTreg	0.0078	-0.0054	-0.0094	-0.00037	-0.011	0.011	-0.0017
ADRB2	Fr. I nTreg	0.0003	-0.0017	0.022	-0.0033	-0.0068	0.004	-0.0091
ADRBK2	Fr. I nTreg	0.012	-0.00075	-0.0077	-0.0025	0.0064	-0.011	0.005
ADRM1	Fr. I nTreg	-0.02	-0.017	-0.0027	0.0084	0.0066	0.0025	-0.011
ADSS	Fr. I nTreg	-0.0022	0.015	-0.011	-0.0078	0.0054	0.00026	0.027
ADSSL1	Fr. I nTreg	0.0036	-0.0057	-0.0034	-0.0094	-0.0041	-0.0023	-0.0023
ADTRP	Fr. I nTreg	-0.0048	-0.00022	-0.023	-0.012	-0.0035	-0.0011	-0.011
AEBP1	Fr. I nTreg	0.0025	-0.0044	-0.023	-0.00097	0.014	0.019	-0.0078
AEN	Fr. I nTreg	-0.011	0.0038	-0.0072	0.0082	0.012	0.016	-0.014
AES	Fr. I nTreg	-0.019	-0.019	0.0022	-0.00059	0.008	0.014	-0.0043
AFAP1	Fr. I nTreg	0.0019	0.0094	0.021	0.015	0.005	-0.0028	0.003
AFAP1L2	Fr. I nTreg	0.0044	-0.005	0.0063	-0.0025	0.0016	0.00043	-0.0064
AFF1	Fr. I nTreg	-0.0072	0.014	-0.015	0.012	-0.0053	0.0027	0.017
AFF3	Fr. I nTreg	0.015	-0.0086	-0.024	-0.0022	0.0076	-0.0076	-0.001
AFF4	Fr. I nTreg	0.0089	0.0064	-0.018	0.012	-0.0051	-0.0067	-0.0018
AFMID	Fr. I nTreg	-0.008	0.0013	-0.0091	0.0044	0.001	-0.0034	-0.0021
AGA	Fr. I nTreg	-0.0064	0.006	0.0085	-0.0057	-0.0096	-0.0031	0.0018
AGAP2	Fr. I nTreg	-0.0039	0.0031	0.0019	0.022	0.0027	-0.017	0.0087
AGAP3	Fr. I nTreg	0.0012	-0.0063	0.015	0.0093	0.012	-0.0023	0.0082
AGAP4	Fr. I nTreg	0.011	0.0031	-0.0053	0.008	-0.0049	-0.001	-0.0077
AGAP5	Fr. I nTreg	0.0074	0.002	-0.00085	0.0032	-0.0025	-0.0026	-0.00084
AGAP6	Fr. I nTreg	0.0096	-0.00021	-0.011	0.012	-0.011	-0.0012	0.0032
AGAP7P	Fr. I nTreg	0.0079	-0.0087	-0.0099	-0.00078	-0.0071	-0.0056	-0.0059
AGAP9	Fr. I nTreg	0.0049	0.00036	-0.0058	0.0061	-0.0012	-0.002	0.0035
AGBL2	Fr. I nTreg	0.009	0.0058	-0.0057	-0.00078	-0.011	0.0022	-0.024
AGBL3	Fr. I nTreg	0.012	0.0038	-0.0049	0.0022	-0.013	0.00032	-0.019
AGBL5	Fr. I nTreg	0.0065	-0.0028	0.0017	0.0018	0.01	0.011	0.0029
AGER	Fr. I nTreg	-0.0025	-0.012	-0.01	0.0096	-0.018	-0.00017	-0.00097
AGFG2	Fr. I nTreg	0.0028	-0.0063	0.019	0.018	0.013	0.0053	-0.0066
AGL	Fr. I nTreg	0.014	0.011	-0.0025	-0.0091	0.0064	0.00044	0.011
AGMAT	Fr. I nTreg	0.001	-0.0026	-0.015	0.0009	-0.00096	-0.0054	0.0029
AGO1	Fr. I nTreg	0.012	-0.00048	0.0014	0.00071	0.0062	0.0081	0.02
AGO2	Fr. I nTreg	0.0045	0.0043	-0.0081	0.015	0.01	-0.0009	0.0055
AGO3	Fr. I nTreg	0.014	0.0082	2.40E-05	0.0073	-0.0065	0.00047	-0.0042
AGO4	Fr. I nTreg	0.0021	0.0081	0.025	0.00064	-0.0021	0.0096	0.023
AGPAT1	Fr. I nTreg	-0.0093	-0.006	0.0032	0.0042	0.0069	0.0039	0.0069
AGPAT2	Fr. I nTreg	-0.018	-0.002	0.0048	0.014	0.0037	-0.0069	-0.0023
AGPAT4	Fr. I nTreg	-0.0067	0.0069	0.016	0.021	-0.012	0.0025	0.0066
AGPAT4-IT1	Fr. I nTreg	-0.0027	0.0032	0.0058	0.0051	-0.019	-0.0024	0.004
AGPAT5	Fr. I nTreg	-0.0045	0.017	0.003	-0.002	0.0028	0.013	0.0015
AGPS	Fr. I nTreg	-0.00043	0.03	-0.002	-0.002	-0.00032	-0.0027	0.0029
AGRN	Fr. I nTreg	-0.008	0.0042	-0.027	0.0047	0.015	-0.0057	-0.0023
AGTPBP1	Fr. I nTreg	0.01	0.015	0.01	-0.01	0.00077	0.0069	0.019
AGTRAP	Fr. I nTreg	-0.0078	-0.0029	0.0076	0.004	-0.002	0.012	-0.011
AHCTF1	Fr. I nTreg	0.017	0.018	0.003	-0.0014	0.018	0.0051	0.023
AHCY	Fr. I nTreg	-0.0087	-0.012	0.0073	-0.0019	0.0089	0.0029	0.0095
AHCYL2	Fr. I nTreg	0.0075	0.0097	0.017	0.0051	-0.0009	0.018	-0.0083
AHDC1	Fr. I nTreg	-0.0022	-0.016	-0.0041	0.012	-0.0019	0.009	0.0098
AHI1	Fr. I nTreg	0.0053	0.0039	0.0011	0.0058	-0.022	-0.014	-0.007
AHNAK	Fr. I nTreg	-0.0048	0.0071	0.022	0.02	0.00096	0.00017	0.011
AHR	Fr. I nTreg	-0.0084	0.023	-0.0087	0.0085	0.015	-0.0064	0.0084
AHSA2	Fr. I nTreg	0.013	-0.0023	0.00059	0.013	-0.019	0.0092	-0.013
AIDA	Fr. I nTreg	-0.0046	0.019	-0.0046	-0.0058	-0.00033	-0.0089	0.022
AIF1	Fr. I nTreg	-0.0069	-0.0029	-0.023	-0.0084	0.00085	0.015	-0.00057
AIFM1	Fr. I nTreg	-0.0085	0.0023	0.0066	-0.0024	0.0082	-0.01	0.004
AIFM2	Fr. I nTreg	0.0012	-0.0058	0.0048	0.0081	-0.00077	-0.0067	-0.0051
AIG1	Fr. I nTreg	0.0064	-0.011	0.0019	-0.007	0.011	-0.011	0.0025
AIM1	Fr. I nTreg	-0.0057	0.023	0.00064	0.016	-0.0013	0.015	0.013
AIM1L	Fr. I nTreg	0.011	-0.0034	0.011	0.0094	-0.003	-0.0061	-0.0034
AIM2	Fr. I nTreg	-0.0072	0.0055	0.013	0.0093	-0.0029	-0.024	-0.0035
AIMP2	Fr. I nTreg	-0.016	-0.0039	-0.018	0.0056	-0.0048	0.0077	-0.015
AJAP1	Fr. I nTreg	0.01	-0.0048	0.0026	-0.013	0.0055	0.0052	0.0033
AJUBA	Fr. I nTreg	0.0017	-0.0027	0.0038	-0.0053	0.0077	0.01	0.00058
AK1	Fr. I nTreg	0.0081	-0.0095	-0.0011	0.024	-0.003	-0.0035	-0.004
AK3	Fr. I nTreg	0.0048	-0.0088	0.0054	-0.027	0.0021	0.0018	0.0029
AK5	Fr. I nTreg	0.014	-0.012	-0.0036	-0.02	0.00053	0.018	-4.90E-05
AK6	Fr. I nTreg	-0.011	0.0057	0.0001	-0.022	-0.017	-0.0096	0.0097
AK9	Fr. I nTreg	0.015	-0.01	0.003	0.0037	-0.019	0.0028	-0.0044
AKAP1	Fr. I nTreg	0.0046	0.0056	-0.0072	-0.0061	0.023	0.017	-0.0074
AKAP11	Fr. I nTreg	0.0032	0.0038	-0.0019	0.0034	-0.0047	-0.024	0.014
AKAP3	Fr. I nTreg	0.0016	0.0068	0.0058	-0.012	0.0095	2.40E-05	0.0052
AKAP5	Fr. I nTreg	0.013	0.0028	0.0039	0.0082	-0.015	-0.014	0.0036
AKAP6	Fr. I nTreg	0.012	-0.0017	-0.0033	0.0012	0.0054	0.0063	0.0026
AKAP7	Fr. I nTreg	0.006	-0.0045	-0.012	-0.021	-0.0039	-0.0013	0.0081
AKIP1	Fr. I nTreg	-0.0033	-0.014	0.001	-0.008	0.0043	-0.018	0.01
AKNA	Fr. I nTreg	0.014	-0.0067	-0.0037	0.028	-0.012	7.60E-05	-0.0049
AKR1C1	Fr. I nTreg	0.0017	-0.0057	-0.0046	-0.0031	-0.0019	0.0081	-0.012
AKR1C3	Fr. I nTreg	0.0015	0.00075	0.0023	-0.0016	-0.0053	0.0065	-0.0087
AKR1C6P	Fr. I nTreg	0.0039	-0.0078	-0.0029	-0.0038	-0.0019	0.0013	-0.0063
AKR1E2	Fr. I nTreg	-0.0026	0.0095	-0.0053	0.011	-0.009	0.013	-0.017
AKT1S1	Fr. I nTreg	-0.0048	-0.018	0.00055	0.0068	0.0052	0.0062	-0.0014
AKT2	Fr. I nTreg	0.0083	-0.0039	-0.015	0.022	0.0065	-0.00017	0.013
AKT3	Fr. I nTreg	0.0019	0.0076	0.0034	0.0085	-0.013	0.0086	0.026
ALAD	Fr. I nTreg	0.0069	-0.001	0.0047	-0.0033	0.0046	0.014	0.015
ALAS1	Fr. I nTreg	-0.01	0.013	0.0078	0.002	0.016	-0.00018	-0.011
ALCAM	Fr. I nTreg	0.00037	0.0018	0.0091	0.0011	0.011	-0.0095	0.00047
ALDH16A1	Fr. I nTreg	-0.014	-0.014	0.002	0.013	0.015	0.0073	0.0037
ALDH1B1	Fr. I nTreg	-0.0025	0.0085	0.018	0.0022	0.014	0.016	-0.0022
ALDH1L2	Fr. I nTreg	0.0083	0.0027	0.0027	0.0006	-0.0077	-0.01	-0.004
ALDH2	Fr. I nTreg	0.0041	0.0057	-0.0051	-0.0026	-0.0048	0.014	-0.00083
ALDH3A2	Fr. I nTreg	0.014	-0.0072	0.0077	-0.0046	0.0064	-0.007	0.0053
ALDH4A1	Fr. I nTreg	0.0011	-0.0048	0.00066	0.006	0.013	0.0046	0.0011
ALDH5A1	Fr. I nTreg	0.013	0.0026	-0.013	-0.0099	0.023	0.011	0.0067
ALDH6A1	Fr. I nTreg	0.0056	-0.0042	-0.0035	-0.0091	-0.004	0.011	0.0035
ALDH7A1	Fr. I nTreg	-0.0016	-0.0027	-0.0056	-0.004	-0.0083	0.02	0.0042
ALDH8A1	Fr. I nTreg	0.0018	0.00059	-0.0034	0.01	-0.003	-0.0041	-0.0063
ALDH9A1	Fr. I nTreg	0.0039	-0.0019	0.0091	-0.014	0.015	-0.01	-0.0063
ALDOC	Fr. I nTreg	-0.0014	-0.019	0.0065	-0.013	0.0024	0.0063	0.011
ALG10	Fr. I nTreg	0.0045	0.0071	-0.0079	0.0032	-0.01	-0.0058	0.005
ALG10B	Fr. I nTreg	0.0064	0.0051	-0.0072	-0.0062	-0.0098	-0.0046	0.02
ALG13	Fr. I nTreg	0.00016	-0.0031	-0.01	-0.011	-0.01	-0.014	0.015
ALG14	Fr. I nTreg	-0.0022	0.00088	0.017	-0.00018	3.10E-05	-0.0075	-0.0065
ALG1L2	Fr. I nTreg	0.002	0.002	0.0037	0.012	-0.012	0.0058	-0.0048
ALG1L9P	Fr. I nTreg	0.0068	0.00075	7.80E-05	0.0068	-0.0058	-0.005	-0.0053
ALG3	Fr. I nTreg	-0.019	-0.0049	-0.017	-0.00085	0.0037	0.0019	-0.0095
ALG5	Fr. I nTreg	-0.013	0.0033	0.011	-0.011	-0.013	-0.0078	0.011
ALG8	Fr. I nTreg	-0.0095	0.0098	-0.0058	-0.015	0.0027	0.0028	-0.014
ALG9	Fr. I nTreg	0.0055	0.012	0.0042	0.0036	-0.0047	-0.0057	0.0073
ALKBH1	Fr. I nTreg	0.00085	-0.00024	-0.0057	-0.016	-0.0018	-0.0038	-0.0023
ALKBH2	Fr. I nTreg	-0.0015	-0.013	-0.017	-0.0047	-0.017	0.01	0.00013
ALKBH3-AS1	Fr. I nTreg	0.0074	0.0091	-0.01	0.0048	-0.0083	-0.00054	-0.00027
ALKBH4	Fr. I nTreg	-0.0087	-0.019	0.0017	0.0099	0.0018	0.005	-0.001
ALKBH7	Fr. I nTreg	-0.008	-0.028	0.0041	0.0055	0.0062	0.012	0.017
ALKBH8	Fr. I nTreg	0.011	0.011	-0.0037	-0.0081	-0.00093	-0.0097	0.0084
ALMS1	Fr. I nTreg	0.014	0.0018	-0.0053	0.013	-0.0045	-0.0072	0.019
ALOX12	Fr. I nTreg	0.0094	-0.001	-0.0015	0.0072	-0.015	-0.0081	-0.012
ALOX12-AS1	Fr. I nTreg	0.0079	-0.0021	-0.0078	0.008	-0.027	-0.0066	-0.008
ALOX12B	Fr. I nTreg	0.0099	-0.018	-0.0025	-0.0064	0.0082	0.0044	0.0016
ALOX12P2	Fr. I nTreg	0.0046	0.0012	0.0057	0.0086	-0.0031	0.005	-0.00049
ALOX15P1	Fr. I nTreg	0.0083	0.00093	-0.0002	0.012	-0.0079	0.00026	-4.70E-05
ALOX5	Fr. I nTreg	-0.019	0.019	0.0053	0.013	-0.0068	0.017	0.004
ALOX5AP	Fr. I nTreg	-0.023	0.0092	-0.0015	0.0022	-0.0026	-0.0028	-0.0047
ALOXE3	Fr. I nTreg	0.0058	-0.0063	-0.00077	-0.01	-0.0017	-0.00077	-0.0096
ALPK1	Fr. I nTreg	-0.0091	0.013	-0.018	0.0074	0.0026	0.0069	-0.0029
ALS2	Fr. I nTreg	0.0053	0.016	0.00047	0.00038	0.0069	0.0026	0.0048
ALS2CL	Fr. I nTreg	0.0026	0.0089	0.012	0.022	-0.011	0.028	-0.0077
ALS2CR11	Fr. I nTreg	0.0016	0.00028	-0.016	0.00057	-0.0039	-0.0067	0.0032
ALS2CR12	Fr. I nTreg	0.0034	0.011	-0.014	0.004	-0.0058	-0.0035	-0.0012
ALYREF	Fr. I nTreg	-0.02	-0.003	0.0025	0.0076	0.01	-0.0092	0.0013
AMBRA1	Fr. I nTreg	-0.00034	0.013	-0.014	0.013	0.012	-0.0077	0.023
AMDHD1	Fr. I nTreg	0.0036	0.0026	0.0089	0.0013	0.00099	-0.0065	-0.0037
AMDHD2	Fr. I nTreg	0.002	-0.014	0.005	0.018	0.0082	0.0055	-0.017
AMFR	Fr. I nTreg	0.0048	-0.006	0.01	-0.0041	0.0073	0.0052	-0.0013
AMICA1	Fr. I nTreg	0.011	-0.012	0.0055	-0.0077	0.0039	0.0015	-0.0035
AMIGO1	Fr. I nTreg	0.016	-0.00089	-0.0015	-0.0059	0.02	0.017	-0.0014
AMIGO2	Fr. I nTreg	-0.0038	0.015	-0.022	-0.013	0.0023	0.0043	-0.015
AMIGO3	Fr. I nTreg	0.0071	-0.01	-0.011	0.018	0.0027	-0.012	0.0045
AMMECR1L	Fr. I nTreg	0.0085	0.013	-0.0022	0.0038	0.011	-0.0054	0.026
AMN	Fr. I nTreg	-0.0026	-0.0036	-0.021	-0.0017	0.0049	0.006	0.0017
AMN1	Fr. I nTreg	0.013	-0.0087	-0.006	-0.018	-0.011	-0.0017	-0.011
AMOT	Fr. I nTreg	0.0064	0.00062	0.015	0.005	0.011	0.0031	0.011
AMOTL1	Fr. I nTreg	-0.0026	0.0069	-0.0082	0.006	-0.0082	-0.0038	0.017
AMPD2	Fr. I nTreg	-0.0082	0.013	0.011	0.021	0.0035	0.014	-0.019
AMPD3	Fr. I nTreg	0.0012	0.0029	0.016	0.01	-0.00017	0.014	-2.90E-05
AMPH	Fr. I nTreg	0.0082	0.007	0.0044	0.0032	-0.015	0.0036	-0.0044
AMT	Fr. I nTreg	0.014	0.0044	-0.012	0.015	-0.0099	0.0013	-0.012
AMY2B	Fr. I nTreg	0.017	0.00051	-0.0082	0.0015	-0.014	-0.0015	-0.0017
AMZ1	Fr. I nTreg	0.011	-0.013	0.0015	0.0031	0.0038	-0.016	-0.0075
AMZ2P1	Fr. I nTreg	0.0025	0.0021	0.0027	-0.0077	-0.016	0.0042	-0.0086
ANAPC1	Fr. I nTreg	0.015	0.015	0.0033	0.0002	0.024	0.0087	0.014
ANAPC10	Fr. I nTreg	-0.011	0.0014	0.00011	-0.021	-0.01	-0.013	0.0095
ANAPC11	Fr. I nTreg	-0.022	-0.015	-0.00083	0.0048	0.0015	-0.0032	0.0066
ANAPC13	Fr. I nTreg	-0.012	0.0089	-0.0067	-0.022	-0.0061	-0.0016	-0.0027
ANAPC15	Fr. I nTreg	-0.0034	-0.022	-0.0011	0.00047	-0.0063	-0.0045	0.0021
ANAPC2	Fr. I nTreg	0.01	-0.0043	0.00052	0.018	-0.014	-0.00051	-0.0031
ANGEL1	Fr. I nTreg	0.012	0.0057	0.00049	-0.0029	0.011	0.023	-0.0011
ANGPT2	Fr. I nTreg	0.013	0.0028	-0.00088	0.012	-0.0094	-0.01	-0.0026
ANGPTL6	Fr. I nTreg	0.002	-0.00057	-0.0028	0.0049	0.0038	0.0021	0.003
ANK1	Fr. I nTreg	-0.0013	0.0068	0.013	0.019	0.0022	-0.0078	0.0015
ANK3	Fr. I nTreg	-0.012	0.019	0.00073	0.016	-0.0096	0.013	-0.0035
ANKAR	Fr. I nTreg	0.016	0.0038	0.0044	0.0035	-0.016	-0.0064	-0.002
ANKDD1A	Fr. I nTreg	0.0038	0.00026	-0.0091	0.01	-0.015	-0.00098	0.0047
ANKDD1B	Fr. I nTreg	0.0082	-0.01	0.0038	-0.0044	-0.0064	-0.0073	0.0024
ANKEF1	Fr. I nTreg	0.0033	0.0085	0.0053	-0.0055	-0.0038	0.016	0.012
ANKFY1	Fr. I nTreg	0.008	0.025	-0.015	0.0084	0.023	0.006	0.0059
ANKH	Fr. I nTreg	0.016	-0.017	0.014	-0.0073	0.0081	-0.0086	0.0096
ANKHD1	Fr. I nTreg	0.01	-0.0029	-0.013	0.0073	-0.019	-0.0071	0.021
ANKIB1	Fr. I nTreg	0.0042	0.0034	-0.0063	0.014	-0.0083	-0.011	0.023
ANKK1	Fr. I nTreg	0.0053	-0.0055	-0.0048	0.0087	-0.0034	-0.0015	0.005
ANKLE1	Fr. I nTreg	-0.0048	0.011	-0.0095	0.006	0.0021	-0.0057	-0.012
ANKMY1	Fr. I nTreg	0.0076	-0.0027	-0.005	0.0093	0.015	-0.0035	-0.008
ANKMY2	Fr. I nTreg	0.0041	0.0045	0.015	-0.02	-0.00023	0.0065	-0.0031
ANKRD13D	Fr. I nTreg	-0.0055	-0.013	0.0073	0.023	-0.0073	0.0012	-0.0095
ANKRD16	Fr. I nTreg	0.006	-0.014	-0.015	-0.006	0.0042	-0.0024	-0.0042
ANKRD18A	Fr. I nTreg	0.0048	0.005	0.013	0.014	-0.0077	-0.0016	0.00071
ANKRD19P	Fr. I nTreg	0.0063	-0.0058	-0.002	0.0074	-0.016	-0.008	-0.0063
ANKRD20A11P	Fr. I nTreg	0.002	0.00061	-0.0016	-0.00066	-0.0038	-0.00042	-0.0021
ANKRD20A5P	Fr. I nTreg	0.0098	-0.0012	-0.00067	0.0023	-0.0087	-0.0057	-0.0079
ANKRD22	Fr. I nTreg	-0.0014	0.0026	-0.013	-0.012	0.0021	-0.0066	-0.0075
ANKRD23	Fr. I nTreg	0.012	-0.0066	0.006	0.017	-0.0014	-0.003	-0.015
ANKRD24	Fr. I nTreg	0.0062	0.0032	-0.0027	0.0063	-0.0061	0.001	-0.0029
ANKRD26	Fr. I nTreg	0.0082	-0.00068	-0.014	0.0041	-0.028	-0.0061	-0.01
ANKRD28	Fr. I nTreg	0.0072	0.02	0.013	0.0095	0.0024	-0.0038	0.013
ANKRD31	Fr. I nTreg	0.014	-0.0075	-0.006	-0.01	-0.0011	-0.018	-0.0036
ANKRD33B	Fr. I nTreg	-0.0072	0.0075	0.0024	0.0094	0.0082	-0.0052	0.00025
ANKRD34A	Fr. I nTreg	0.0051	-0.012	0.0018	0.0048	-0.0027	0.0045	0.0024
ANKRD36	Fr. I nTreg	0.011	0.0046	-0.0053	0.014	-0.022	-0.013	-0.014
ANKRD36B	Fr. I nTreg	0.012	0.00065	-0.0063	0.014	-0.021	-0.0059	-0.016
ANKRD36BP1	Fr. I nTreg	0.0091	0.017	0.0033	0.0085	0.0079	0.0009	0.018
ANKRD36BP2	Fr. I nTreg	-0.0018	-0.0034	0.0028	-0.012	-0.0035	0.004	-0.0089
ANKRD36C	Fr. I nTreg	0.014	-0.00079	-0.0093	0.016	-0.029	-0.0098	-0.02
ANKRD37	Fr. I nTreg	-0.011	-0.0059	-0.011	0.0089	0.006	-0.0058	-0.0011
ANKRD39	Fr. I nTreg	-0.0066	-0.015	0.0011	0.021	-0.013	-0.019	-0.005
ANKRD40	Fr. I nTreg	0.0009	0.0027	-0.0041	-0.0014	0.0046	0.0011	0.016
ANKRD42	Fr. I nTreg	0.0092	0.0039	0.0045	-0.0055	0.0072	0.0024	-0.00061
ANKRD44-IT1	Fr. I nTreg	0.011	-0.0031	-0.0062	0.021	-0.025	-0.0026	0.0096
ANKRD46	Fr. I nTreg	0.0052	0.011	0.0062	-0.021	-0.0032	0.016	-0.00086
ANKRD52	Fr. I nTreg	0.011	0.0053	-0.0039	0.027	0.0076	0.0048	0.0092
ANKRD55	Fr. I nTreg	-0.0064	0.00098	-0.0061	0.0036	-0.011	0.027	-0.0081
ANKRD6	Fr. I nTreg	0.0042	0.0041	0.015	0.002	-0.003	0.0073	0.0011
ANKRD61	Fr. I nTreg	0.0096	0.0032	-0.0053	0.0072	-0.0095	-0.0077	0.0053
ANKRD9	Fr. I nTreg	0.0086	-0.017	0.0096	0.0065	0.012	-0.00047	-0.0067
ANKS1A	Fr. I nTreg	0.0088	0.002	-0.0035	0.021	0.012	-0.0022	0.0098
ANKS3	Fr. I nTreg	0.0065	-0.018	-0.013	0.01	0.0038	-0.0022	-0.011
ANKS6	Fr. I nTreg	0.0097	-0.011	0.0014	0.0056	0.011	0.01	0.0068
ANKZF1	Fr. I nTreg	0.02	-0.002	-0.0072	0.0089	-0.0069	0.012	-0.024
ANLN	Fr. I nTreg	-0.0025	0.0043	0.0087	0.011	0.0066	-0.027	-0.0066
ANO10	Fr. I nTreg	0.0068	-0.007	0.012	0.00098	0.00022	-0.0022	0.00016
ANO6	Fr. I nTreg	0.0048	0.011	0.024	0.0052	0.012	0.007	0.014
ANO8	Fr. I nTreg	0.0052	-0.011	-0.0025	0.0096	-0.011	-0.0031	0.0048
ANO9	Fr. I nTreg	0.0007	-0.0062	-0.0005	0.028	0.00053	-0.0039	-0.02
ANP32A	Fr. I nTreg	-0.00088	-0.0035	-0.004	0.005	0.0059	-0.0031	0.009
ANP32A-IT1	Fr. I nTreg	0.013	-0.0024	-0.006	0.01	-0.015	-0.015	0.0026
ANP32E	Fr. I nTreg	-0.012	0.015	0.01	-0.0094	-0.00028	-0.019	0.0091
ANTXR2	Fr. I nTreg	-0.012	0.022	0.016	0.011	-0.0019	0.015	0.0047
ANTXRLP1	Fr. I nTreg	0.014	-0.006	-0.012	0.0029	-0.016	-0.01	-0.01
ANXA1	Fr. I nTreg	-0.016	0.014	0.022	0.011	-0.014	0.0057	-0.0046
ANXA2	Fr. I nTreg	-0.018	0.013	0.019	0.011	0.0009	-0.02	0.00096
ANXA2R	Fr. I nTreg	0.0063	-0.027	0.0083	-0.0051	-0.0031	0.0041	0.0087
ANXA4	Fr. I nTreg	-0.02	0.014	0.011	0.012	-0.002	-0.017	-0.0028
ANXA5	Fr. I nTreg	-0.019	0.011	0.018	0.0052	-0.0077	-0.0016	0.0037
ANXA6	Fr. I nTreg	-0.0052	0.015	0.011	0.014	0.0057	0.018	0.0098
ANXA9	Fr. I nTreg	0.0013	0.015	0.0072	0.0054	-0.01	0.019	-0.0021
AOAH	Fr. I nTreg	-0.0013	0.0078	0.0055	0.0053	-0.0072	0.0033	-0.019
AOC2	Fr. I nTreg	0.0044	-0.0078	0.002	0.0046	-0.009	-0.0084	0.0068
AP1AR	Fr. I nTreg	0.0022	0.0024	0.01	-0.025	0.003	0.0023	-0.012
AP1G1	Fr. I nTreg	0.017	0.016	0.0037	0.0017	0.0063	0.0018	0.017
AP1S1	Fr. I nTreg	-0.0081	-0.0067	-0.0082	0.0072	0.0043	-0.0048	0.013
AP1S2	Fr. I nTreg	-0.0075	0.0039	0.023	-0.015	-0.011	-0.0013	0.0066
AP1S3	Fr. I nTreg	-0.0036	0.0057	-0.0027	0.002	-0.0054	-0.0072	0.0089
AP2A1	Fr. I nTreg	0.00049	-0.0052	0.0059	0.024	0.017	-0.00047	0.0011
AP2A2	Fr. I nTreg	0.006	-0.012	-0.0032	0.029	-0.003	0.011	-3.10E-05
AP2B1	Fr. I nTreg	0.0049	0.023	0.0066	0.0094	0.017	-0.00087	0.024
AP2S1	Fr. I nTreg	-0.02	-0.017	-0.0023	6.60E-06	-0.0016	0.002	0.012
AP3B2	Fr. I nTreg	0.0085	-0.0018	0.0011	-0.0059	0.0026	-0.0032	-0.0063
AP3M2	Fr. I nTreg	-0.013	0.013	-0.0066	0.00047	-0.0032	-0.0087	0.0017
AP3S1	Fr. I nTreg	-0.013	0.0044	0.021	-0.013	-0.014	-0.0051	0.006
AP4B1-AS1	Fr. I nTreg	0.0096	0.022	-0.0071	0.014	-0.0053	0.0057	-0.0014
AP4E1	Fr. I nTreg	0.013	0.013	0.0026	-0.0017	0.0092	-0.0033	0.015
AP4M1	Fr. I nTreg	-0.0066	0.0027	0.0032	0.016	-0.014	0.01	-0.0051
AP4S1	Fr. I nTreg	0.0045	0.0052	-0.0062	0.0046	-0.014	-0.0081	0.012
AP5B1	Fr. I nTreg	0.01	-0.0065	-0.005	0.022	0.017	0.0047	0.0012
AP5S1	Fr. I nTreg	-0.0087	-0.0082	0.0035	0.0081	-0.0014	-0.0016	0.0013
APAF1	Fr. I nTreg	0.013	0.0094	0.0029	0.0074	0.0089	0.00098	0.024
APBA2	Fr. I nTreg	0.013	-0.016	-0.011	-0.0068	0.016	0.017	-0.002
APBA3	Fr. I nTreg	-0.0057	-0.017	-0.002	0.01	0.02	-0.0051	-0.018
APBB1	Fr. I nTreg	0.014	-0.025	0.0068	-0.0094	0.014	0.016	-0.018
APBB3	Fr. I nTreg	0.011	-0.0072	-0.017	0.015	-0.0074	0.012	-0.024
APC	Fr. I nTreg	0.015	0.011	0.0097	0.0064	0.0057	-0.0033	0.0093
APC2	Fr. I nTreg	0.0041	-0.0049	-0.013	0.02	0.017	-0.009	0.013
APEX2	Fr. I nTreg	-0.0086	0.0053	0.0024	-0.0037	0.015	0.0038	-0.0013
APH1A	Fr. I nTreg	0.00022	0.0094	-0.003	0.0037	0.0077	0.0056	0.019
APH1B	Fr. I nTreg	0.0079	0.0081	-0.0015	-0.0071	0.005	0.0098	0.0091
APIP	Fr. I nTreg	-0.006	0.0015	-0.0027	-0.022	-0.012	-0.0027	0.0051
APLF	Fr. I nTreg	-0.00055	-0.0036	-0.0035	-0.003	0.00088	-0.012	0.0011
APLP2	Fr. I nTreg	0.013	-0.014	0.018	-0.012	0.013	-0.0066	-0.00043
APMAP	Fr. I nTreg	5.50E-05	-0.0074	0.033	-0.0084	0.0039	0.00096	-0.013
APOBEC2	Fr. I nTreg	0.013	0.0034	-0.0038	0.011	-0.02	-0.012	0.0098
APOBEC3C	Fr. I nTreg	-0.02	0.0042	0.026	0.0076	-0.00031	-0.011	-0.011
APOBEC3D	Fr. I nTreg	-0.0045	0.012	0.0088	0.01	-0.0008	-0.01	0.0064
APOBEC3F	Fr. I nTreg	-0.0088	0.013	0.0084	0.017	0.015	-0.0038	-0.0003
APOBEC3G	Fr. I nTreg	-0.017	0.016	0.015	0.0079	-0.0049	-0.015	0.00078
APOBEC3H	Fr. I nTreg	-0.016	0.01	0.021	0.012	-0.0067	-0.0071	-0.0065
APOBR	Fr. I nTreg	-0.0086	-0.00025	0.014	0.017	-0.0016	-0.0075	0.0078
APOL1	Fr. I nTreg	-0.018	0.018	-0.015	0.0043	0.0066	-0.0085	0.0038
APOL2	Fr. I nTreg	-0.012	0.006	-0.0059	0.0035	0.0057	-0.0067	0.0069
APOL3	Fr. I nTreg	-0.016	0.013	-0.01	0.0012	0.0096	-0.0037	0.011
APOL6	Fr. I nTreg	-0.0048	0.016	-0.018	0.0089	0.0092	-0.0068	0.017
APOLD1	Fr. I nTreg	0.0079	-0.014	0.0067	0.0081	0.0022	-0.016	-0.0038
APOM	Fr. I nTreg	-0.00021	0.0016	-0.0031	-0.0015	-0.0026	-3.20E-06	0.011
APOO	Fr. I nTreg	-0.017	0.0042	-0.01	-0.0035	-0.0096	0.0023	-0.0013
APOOL	Fr. I nTreg	-0.01	0.011	-0.018	0.0012	-0.0065	-0.0066	0.0062
APOPT1	Fr. I nTreg	-0.012	-0.0082	0.0052	-0.012	-0.013	0.0021	0.0011
APP	Fr. I nTreg	0.0075	0.003	-0.013	0.0076	-0.0045	0.0091	0.0039
APPL2	Fr. I nTreg	0.019	-0.011	0.0071	-0.01	0.0017	-0.00033	-0.0093
APRT	Fr. I nTreg	-0.022	-0.018	-0.0068	0.0018	0.0057	0.0075	0.0036
APTR	Fr. I nTreg	0.0041	-0.0048	-0.0028	-0.0014	-0.015	0.0045	0.0016
AQP11	Fr. I nTreg	0.014	0.0026	-0.0048	0.0036	-0.022	0.0093	0.00053
AQP3	Fr. I nTreg	-0.011	-0.0011	0.012	0.012	0.014	-0.0042	0.015
AQR	Fr. I nTreg	0.011	0.022	0.0087	-0.0022	0.017	0.012	0.00049
AR	Fr. I nTreg	-0.016	0.014	-0.0019	0.01	-0.003	0.0087	0.014
ARAP1	Fr. I nTreg	0.014	-0.011	-0.0021	0.0046	0.022	-0.00036	0.0012
ARAP2	Fr. I nTreg	-0.0025	0.024	0.0052	0.012	-0.0019	-0.0093	-0.00095
AREG	Fr. I nTreg	-0.0043	-0.004	-0.0017	0.0056	0.0011	-0.0048	-0.0085
AREL1	Fr. I nTreg	0.011	0.021	0.0032	0.0032	0.021	0.0063	0.011
ARF3	Fr. I nTreg	-0.012	0.01	0.0028	0.0099	0.0096	-0.0019	0.02
ARFGAP1	Fr. I nTreg	0.0039	-0.0063	-0.0052	0.022	0.013	0.015	0.0028
ARFGAP3	Fr. I nTreg	-0.0097	0.0084	0.029	0.0037	-0.006	0.0037	-0.0074
ARFGEF1	Fr. I nTreg	0.019	0.014	-0.00062	0.0087	0.004	0.0061	0.017
ARFGEF2	Fr. I nTreg	0.014	0.016	0.00073	0.011	0.017	0.0077	0.028
ARFIP1	Fr. I nTreg	-0.0059	0.01	0.0025	-0.0081	0.016	-0.0031	0.0091
ARG1	Fr. I nTreg	0.011	-0.0097	0.0073	-0.0033	-0.0025	-0.0056	0.0049
ARG2	Fr. I nTreg	0.0047	0.017	-0.0034	-0.012	0.0039	-0.00021	0.0073
ARGFXP2	Fr. I nTreg	0.0059	-0.00086	-0.0044	0.014	-0.015	-0.0051	-0.0016
ARHGAP10	Fr. I nTreg	-0.0081	-0.0058	0.02	0.0091	-0.0056	-0.00034	-0.00028
ARHGAP11A	Fr. I nTreg	0.0052	0.0039	0.0047	0.0023	0.01	-0.025	-0.0065
ARHGAP11B	Fr. I nTreg	0.0076	0.00036	0.0026	0.014	-0.0014	-0.03	-0.0075
ARHGAP12	Fr. I nTreg	0.022	-0.0011	0.0012	-0.0064	0.0073	-0.0058	0.00065
ARHGAP15	Fr. I nTreg	-0.014	0.018	-0.0022	0.0067	-0.023	0.0042	-0.011
ARHGAP18	Fr. I nTreg	-0.006	0.0064	0.001	-0.0033	0.006	-0.03	-0.0069
ARHGAP19	Fr. I nTreg	0.011	0.0036	0.0052	-0.0052	0.0064	0.0078	0.011
ARHGAP21	Fr. I nTreg	0.016	-0.0024	0.01	-0.0052	0.01	0.0096	-0.0029
ARHGAP26	Fr. I nTreg	-0.00051	0.0058	0.0046	-0.00094	-0.0053	0.017	-0.0029
ARHGAP27	Fr. I nTreg	0.012	-0.0041	0.0047	0.011	0.028	0.0075	-0.027
ARHGAP31	Fr. I nTreg	0.002	0.013	0.02	0.017	0.0062	-0.0015	0.0081
ARHGAP32	Fr. I nTreg	0.02	-0.0056	0.0031	-0.002	0.0061	0.012	0.0034
ARHGAP33	Fr. I nTreg	0.0034	-0.014	0.005	0.012	-0.0056	0.0038	-0.00026
ARHGAP35	Fr. I nTreg	0.0059	0.0091	0.012	0.018	0.01	-0.0066	0.02
ARHGAP5	Fr. I nTreg	0.0095	0.0064	0.0062	-0.0072	0.0033	9.90E-05	0.022
ARHGAP5-AS1	Fr. I nTreg	0.0089	-0.013	-0.0024	-0.0059	-0.0045	0.0014	-0.0088
ARHGDIA	Fr. I nTreg	-0.022	-0.0096	0.00056	0.011	0.013	-0.0034	-0.0013
ARHGEF10	Fr. I nTreg	0.0033	0.0019	0.0013	0.0044	0.0037	0.0036	-0.0077
ARHGEF11	Fr. I nTreg	0.014	-0.0023	-0.011	0.0071	0.016	0.0098	0.00097
ARHGEF12	Fr. I nTreg	-0.002	0.0048	0.0097	0.012	0.0011	-0.011	0.0038
ARHGEF18	Fr. I nTreg	0.014	-0.00086	-0.0093	0.016	0.018	0.0075	0.021
ARHGEF19	Fr. I nTreg	-0.0041	-0.0097	0.0019	0.0017	0.0031	0.014	-0.0087
ARHGEF2	Fr. I nTreg	0.013	-0.005	-0.00049	0.016	0.014	0.0019	0.023
ARHGEF26	Fr. I nTreg	0.0085	0.0097	-0.0059	0.0087	-0.019	-0.0051	-0.0029
ARHGEF34P	Fr. I nTreg	0.0051	0.0019	0.0053	0.017	0.0064	0.0035	0.015
ARHGEF39	Fr. I nTreg	0.0013	0.0079	0.0055	0.021	-0.0097	-0.0053	0.00067
ARHGEF4	Fr. I nTreg	-0.011	0.0082	0.013	0.016	-0.013	0.015	0.00077
ARHGEF5	Fr. I nTreg	0.0023	0.0021	0.0027	0.014	0.0076	-0.0007	0.026
ARHGEF6	Fr. I nTreg	0.0078	0.025	0.011	-0.0059	0.014	0.017	0.012
ARHGEF7	Fr. I nTreg	0.015	0.0005	-0.0034	0.012	0.0069	-0.0031	0.006
ARHGEF9	Fr. I nTreg	0.011	-0.0015	-0.0047	-0.00059	0.0023	0.0063	0.0077
ARID1A	Fr. I nTreg	0.0062	-0.0083	-0.0018	0.018	0.0058	-0.0012	0.03
ARID1B	Fr. I nTreg	0.014	0.0028	-0.0034	0.019	0.023	-0.0016	0.014
ARID2	Fr. I nTreg	0.017	0.016	0.006	0.0059	-0.0014	-0.0022	0.021
ARID3A	Fr. I nTreg	-0.0098	0.0019	0.0072	0.017	-0.012	-0.0069	0.0029
ARID3B	Fr. I nTreg	0.015	0.0011	0.0016	0.0045	0.022	-0.0072	-0.0084
ARID5A	Fr. I nTreg	0.0038	-0.025	-0.0081	-0.0025	0.027	-0.017	-0.018
ARID5B	Fr. I nTreg	-0.013	0.00094	-0.0084	-0.00022	-0.00054	-0.013	0.0021
ARIH1	Fr. I nTreg	0.014	0.011	0.0013	0.0025	0.01	0.00011	0.027
ARIH2OS	Fr. I nTreg	-0.00073	-0.015	-0.0023	-0.003	-0.0089	0.002	-0.0065
ARL10	Fr. I nTreg	0.0022	-0.003	-0.0057	0.02	-0.0081	-0.0005	0.0038
ARL11	Fr. I nTreg	-0.013	0.0081	-0.012	-0.0011	-0.0073	0.0032	-0.005
ARL13A	Fr. I nTreg	0.012	0.00088	-0.0068	0.0061	-0.0037	-0.0072	0.00071
ARL13B	Fr. I nTreg	-0.0011	-0.0094	0.0018	-0.0045	-0.016	0.00089	0.0065
ARL14EP	Fr. I nTreg	-0.01	0.0066	-0.00048	-0.014	-0.0071	-0.0022	-0.001
ARL15	Fr. I nTreg	0.0012	0.0091	0.018	-0.012	-0.0017	-0.0061	0.0074
ARL16	Fr. I nTreg	0.0023	-0.0076	-0.0071	0.014	-0.022	-0.0039	-0.029
ARL17A	Fr. I nTreg	0.0082	0.0026	-0.0083	0.0031	-0.012	-0.0043	-0.0021
ARL2	Fr. I nTreg	-0.018	-0.017	-0.0058	0.00049	0.0047	0.013	0.0025
ARL3	Fr. I nTreg	-0.012	0.0016	0.02	0.008	-0.0048	0.0086	0.004
ARL4A	Fr. I nTreg	-0.011	0.0026	0.013	-0.0051	-0.0044	-0.01	-0.004
ARL4C	Fr. I nTreg	-0.021	-0.0015	-0.0042	0.011	0.00064	0.018	0.0039
ARL4D	Fr. I nTreg	-0.0033	-0.015	0.0031	-0.00058	0.0018	-0.0071	-0.0012
ARL5B	Fr. I nTreg	0.011	0.019	-0.0017	-0.0045	0.0013	0.0018	0.0048
ARL6	Fr. I nTreg	0.0072	0.0056	0.0068	-0.013	-0.0085	0.0022	-0.0015
ARL6IP5	Fr. I nTreg	-0.022	0.008	0.0067	-0.0097	-0.011	0.0032	0.0055
ARL8A	Fr. I nTreg	-0.013	-0.0076	0.0032	0.0035	0.0013	-0.0068	0.0096
ARMC2	Fr. I nTreg	0.0064	-0.0042	-0.0008	0.0013	-0.011	-0.0081	-0.00079
ARMC5	Fr. I nTreg	0.0016	-0.013	0.0042	0.024	0.0026	0.0098	-0.01
ARMC6	Fr. I nTreg	-0.014	0.00021	-0.0045	0.019	0.0045	0.00017	-0.0083
ARMC7	Fr. I nTreg	0.002	-0.013	-0.0077	0.0093	0.00025	-0.0021	0.0092
ARMC9	Fr. I nTreg	0.0094	-0.0017	-0.00048	0.0043	0.003	-0.0023	-0.01
ARMCX1	Fr. I nTreg	-0.0077	0.0092	-0.0014	0.0019	-0.0063	0.021	-0.0055
ARMCX2	Fr. I nTreg	-0.0017	-0.0011	-0.012	-0.011	-0.00025	0.0093	-0.0019
ARMCX4	Fr. I nTreg	0.015	0.0044	-0.0064	0.0039	-0.011	0.011	-0.015
ARMCX5	Fr. I nTreg	0.0078	0.0039	0.00028	-0.0044	0.0011	0.0098	-0.013
ARMCX5-GPRASP2	Fr. I nTreg	-0.00094	0.0019	-0.0014	-0.0032	-0.0049	-0.00037	-0.0061
ARMCX6	Fr. I nTreg	-0.011	0.0041	-0.002	-0.0064	-0.0024	0.00075	0.0083
ARMT1	Fr. I nTreg	-0.0078	0.019	0.0066	-0.016	0.0056	-0.0033	-0.016
ARNT	Fr. I nTreg	-0.0017	0.02	0.007	0.0025	0.002	0.024	0.0016
ARNTL	Fr. I nTreg	0.0069	0.0094	0.013	0.0024	-0.003	-0.0052	-0.0082
ARPC1B	Fr. I nTreg	-0.022	-0.0025	0.012	0.015	-0.0016	-0.0013	-0.012
ARPC3	Fr. I nTreg	-0.024	0.0051	0.005	-0.0049	-0.0048	-0.015	0.012
ARPC4	Fr. I nTreg	-0.015	-0.012	0.0056	0.011	0.01	0.00034	0.019
ARR3	Fr. I nTreg	0.0094	-0.0037	-0.00088	0.0059	-0.0077	-0.0034	0.0059
ARRB1	Fr. I nTreg	-0.0053	0.00077	0.016	0.013	-0.0091	0.011	-0.0035
ARRB2	Fr. I nTreg	-0.016	-0.012	0.0044	0.0065	-0.0018	0.0074	0.0008
ARRDC1-AS1	Fr. I nTreg	0.0098	-0.015	-0.00064	0.011	-0.0093	0.011	-0.02
ARRDC3	Fr. I nTreg	0.0064	0.0013	-0.0059	-0.011	0.0062	0.0029	-0.0029
ARRDC3-AS1	Fr. I nTreg	0.015	-0.0011	-0.0046	0.0096	0.0046	0.0026	-0.006
ARRDC4	Fr. I nTreg	0.0031	0.0079	0.0085	-0.0071	-0.0014	0.0089	0.005
ARRDC5	Fr. I nTreg	0.014	-0.013	-0.017	0.011	-0.01	0.0024	-0.009
ARSA	Fr. I nTreg	-0.0038	-0.019	-0.011	0.023	-0.012	0.0061	-0.013
ARSB	Fr. I nTreg	0.0054	0.0069	0.014	0.0036	0.00055	0.004	0.0044
ARSD	Fr. I nTreg	-0.012	0.012	0.0017	0.0075	-0.00047	0.0099	-0.00033
ARSG	Fr. I nTreg	0.013	0.011	-0.0019	0.0086	-0.0017	-0.0086	-0.019
ARSK	Fr. I nTreg	-0.0029	5.30E-05	0.0036	-0.0094	-0.0087	0.015	0.01
ARV1	Fr. I nTreg	-0.0056	-0.0017	-0.0072	-0.022	-0.0043	-0.0047	-0.009
ARVCF	Fr. I nTreg	0.0059	-0.0024	0.00086	0.0034	0.0083	0.013	0.0018
ASAH2B	Fr. I nTreg	0.0047	0.0021	-0.012	-0.011	0.0063	-0.0073	0.008
ASAP1	Fr. I nTreg	0.0091	0.0067	-0.011	0.0017	0.0094	-0.00096	0.0098
ASAP1-IT2	Fr. I nTreg	0.0053	-0.006	-0.0059	0.01	-0.012	-0.017	-0.0048
ASAP3	Fr. I nTreg	-0.0016	-0.003	0.0088	0.0017	0.0033	-0.0015	-0.0014
ASB1	Fr. I nTreg	0.018	-0.0091	-0.0019	0.0055	0.0017	0.0029	0.022
ASB13	Fr. I nTreg	-0.0043	0.00071	0.0025	-0.0092	0.019	0.02	-0.006
ASB14	Fr. I nTreg	0.0081	-0.0055	-0.0071	0.014	-0.014	0.0082	0.0048
ASB16	Fr. I nTreg	0.011	0.0026	-0.0045	0.012	0.0031	0.0004	-0.0077
ASB16-AS1	Fr. I nTreg	-2.50E-05	-0.015	-0.019	-0.0019	0.0021	-0.0085	-0.0076
ASB3	Fr. I nTreg	0.014	0.0041	-0.0058	0.013	-0.014	-0.01	0.00088
ASB7	Fr. I nTreg	0.0086	0.019	-0.0011	-0.0066	0.019	0.011	5.20E-05
ASB9	Fr. I nTreg	-0.0026	0.0053	-0.0025	-0.0016	0.0019	0.013	-0.0051
ASCC1	Fr. I nTreg	-0.0062	0.0011	-0.0062	-0.00084	-0.027	0.0093	-0.0042
ASCC3	Fr. I nTreg	0.0038	0.022	-0.0049	0.014	-0.0047	-0.0067	0.018
ASF1B	Fr. I nTreg	-0.00099	-0.0068	0.015	0.0056	0.014	-0.031	-0.0054
ASH1L	Fr. I nTreg	0.015	0.007	-0.0066	0.014	-0.019	-0.0061	-0.018
ASH1L-AS1	Fr. I nTreg	0.011	0.00067	-0.0083	0.0061	-0.028	-0.015	-0.013
ASIC1	Fr. I nTreg	0.0064	-0.0056	-0.0099	-0.0071	0.0096	0.0073	0.0097
ASIC3	Fr. I nTreg	0.007	-0.0095	-0.0044	0.012	-0.0025	-0.0022	0.0086
ASL	Fr. I nTreg	-0.0014	-0.014	0.013	0.0069	-0.0044	0.0041	-0.024
ASNA1	Fr. I nTreg	-0.022	-0.002	0.008	0.0045	0.0039	-0.0056	-0.00085
ASNS	Fr. I nTreg	0.0081	0.0009	0.0079	-0.0039	-0.008	-0.013	-0.013
ASPH	Fr. I nTreg	0.0086	0.00032	0.014	-0.012	-0.0047	0.0018	0.0082
ASPHD2	Fr. I nTreg	0.00062	-0.0086	0.004	-0.0037	0.015	-0.012	0.0013
ASPM	Fr. I nTreg	-0.0016	-0.0036	0.01	0.014	0.0041	-0.034	-0.0083
ASPRV1	Fr. I nTreg	0.0016	0.0051	-0.0084	5.10E-05	0.0086	0.0063	-0.0016
ASPSCR1	Fr. I nTreg	-0.0054	-0.017	-0.0089	0.014	0.0084	0.0017	-0.017
ASRGL1	Fr. I nTreg	0.0014	0.0049	0.0032	0.0018	-0.0036	0.0022	-0.02
ASTN2	Fr. I nTreg	0.014	-0.0039	-0.00013	0.006	-0.012	-0.0086	-0.00011
ASXL1	Fr. I nTreg	0.011	-0.005	-0.0065	0.016	0.007	-0.012	0.021
ASXL2	Fr. I nTreg	0.012	-0.0015	-0.0047	0.015	0.017	-0.01	0.026
ATAD2	Fr. I nTreg	0.012	0.0073	0.011	-0.00036	0.0086	-0.024	-0.00048
ATAD2B	Fr. I nTreg	0.014	0.01	-0.0012	0.014	0.00044	-0.0038	0.001
ATAD3A	Fr. I nTreg	-0.0097	-0.0032	-0.0076	0.016	0.011	0.00084	-0.0055
ATAD3B	Fr. I nTreg	0.013	-0.014	-0.0053	0.023	0.0097	0.012	-0.0098
ATAD3C	Fr. I nTreg	-0.0072	0.00011	0.0049	0.0013	0.008	0.0057	0.00036
ATAD5	Fr. I nTreg	0.016	-0.0014	0.0032	0.0082	-0.015	-0.011	-0.0058
ATAT1	Fr. I nTreg	0.0058	-0.0011	-0.0039	0.0089	-0.013	0.003	-0.0076
ATE1	Fr. I nTreg	0.0096	0.0062	0.0034	-0.013	0.018	0.0039	-0.0079
ATF4	Fr. I nTreg	-0.013	-0.0034	-0.014	0.0019	0.0032	-0.0079	0.015
ATF5	Fr. I nTreg	0.0066	0.0043	-0.0029	0.015	-0.011	0.0043	-0.0053
ATF6	Fr. I nTreg	-0.00028	0.013	-0.0074	-0.0083	-0.0059	0.012	0.0029
ATF6B	Fr. I nTreg	0.0073	-0.006	-0.017	0.024	-0.02	-0.0045	-0.019
ATF7	Fr. I nTreg	0.012	0.011	0.00063	0.017	-0.0083	-0.0025	0.014
ATF7IP2	Fr. I nTreg	-0.0029	0.017	0.002	0.0025	0.0017	0.011	0.0038
ATG10	Fr. I nTreg	-0.00026	0.0022	0.0019	-0.0077	-0.0074	-0.0067	0.0062
ATG101	Fr. I nTreg	-0.016	-0.0063	-0.0082	-0.0002	0.0033	0.007	0.0023
ATG14	Fr. I nTreg	0.0057	0.0037	0.0018	0.009	-0.0059	-0.0023	0.0046
ATG16L1	Fr. I nTreg	0.013	0.0061	0.013	0.0066	0.0059	0.0088	-0.022
ATG16L2	Fr. I nTreg	-0.0031	-0.01	0.0041	0.03	-0.002	-0.00031	-0.012
ATG2A	Fr. I nTreg	-0.0028	-0.0073	-0.011	0.028	0.0022	-0.017	0.002
ATG2B	Fr. I nTreg	0.016	0.0079	0.00081	0.011	-0.0017	0.0058	0.013
ATG4A	Fr. I nTreg	-0.011	0.0052	0.012	-0.011	0.00059	-0.0036	0.0067
ATG4C	Fr. I nTreg	0.00066	0.01	-0.0014	-0.021	-0.0032	0.006	-0.0022
ATG4D	Fr. I nTreg	0.0021	-0.018	0.0037	0.013	0.0046	0.011	-0.021
ATG7	Fr. I nTreg	0.012	0.0085	0.0052	0.01	-0.01	-0.0021	-0.016
ATG9B	Fr. I nTreg	0.0098	-0.022	-0.0065	-0.0087	0.0022	0.011	-0.018
ATHL1	Fr. I nTreg	0.0096	-0.0028	0.00054	0.015	-0.013	0.021	-0.006
ATL1	Fr. I nTreg	-0.0034	0.0028	-0.0019	-0.0052	0.0055	0.0027	-0.0056
ATL2	Fr. I nTreg	0.013	0.0066	0.0068	-0.0069	0.0031	0.002	0.0018
ATL3	Fr. I nTreg	0.0038	0.025	0.012	-0.0023	0.014	0.013	0.021
ATM	Fr. I nTreg	0.017	0.013	-0.014	0.0098	-0.0051	0.0058	0.016
ATN1	Fr. I nTreg	0.002	-0.013	-0.0079	0.015	-0.0077	-0.0058	0.013
ATOX1	Fr. I nTreg	-0.015	-0.0088	-0.0027	-4.10E-05	0.0011	-0.0031	0.017
ATP10A	Fr. I nTreg	0.011	0.0047	-0.007	0.014	0.022	0.0061	0.0011
ATP10D	Fr. I nTreg	0.0076	0.003	0.012	-0.0019	0.0021	0.0047	0.0024
ATP11A	Fr. I nTreg	0.0055	0.0067	-0.0064	0.016	0.016	-0.0045	0.016
ATP11B	Fr. I nTreg	0.011	0.029	0.006	-0.0052	0.0059	0.0055	0.013
ATP11C	Fr. I nTreg	0.012	0.0068	-0.0088	-0.00016	-0.0017	-8.30E-05	0.018
ATP13A1	Fr. I nTreg	0.0072	-0.0066	-0.0066	0.014	0.022	0.0015	-0.033
ATP13A2	Fr. I nTreg	0.0014	-0.0031	0.017	0.011	0.031	0.0087	-0.022
ATP13A3	Fr. I nTreg	0.015	0.012	0.012	0.0075	0.013	0.0011	0.024
ATP13A4	Fr. I nTreg	0.0096	-0.0044	0.0059	0.0096	-0.00028	-0.0058	-0.00056
ATP1A1	Fr. I nTreg	0.008	-0.0053	0.0057	0.005	0.012	0.0095	0.026
ATP1A1-AS1	Fr. I nTreg	0.0045	-0.0067	-0.0063	-0.0046	-0.0055	-0.0035	-0.0079
ATP1A3	Fr. I nTreg	0.00032	-0.0072	-0.0033	0.01	0.0086	-0.0095	0.00015
ATP1B1	Fr. I nTreg	-0.00092	0.0061	0.0014	-0.0009	-0.0034	0.016	0.0069
ATP1B3	Fr. I nTreg	-0.0096	0.0026	0.027	-0.0025	0.0039	-0.026	-0.0024
ATP2A2	Fr. I nTreg	-0.00067	0.0062	-0.005	0.018	-0.011	-0.014	0.028
ATP2A3	Fr. I nTreg	-0.0055	-0.00066	0.0051	0.028	0.028	0.0077	-0.001
ATP2B1	Fr. I nTreg	0.0095	0.002	0.029	0.007	-0.016	-0.015	-0.0022
ATP2B4	Fr. I nTreg	0.0042	0.016	0.021	0.024	0.0081	-0.014	0.013
ATP2C1	Fr. I nTreg	-0.0055	0.0098	-0.0028	0.0025	-0.0038	-0.0068	0.011
ATP5D	Fr. I nTreg	-0.018	-0.022	-0.0046	0.013	0.011	0.0056	0.0085
ATP5E	Fr. I nTreg	-0.015	-0.017	-0.0034	0.0087	-0.0049	0.0047	0.01
ATP5G2	Fr. I nTreg	-0.016	-0.02	0.00013	-0.0046	-0.0023	0.0058	0.023
ATP5H	Fr. I nTreg	-0.022	-0.0034	-0.0069	-0.0061	-0.0073	-0.0043	0.016
ATP5I	Fr. I nTreg	-0.019	-0.016	-0.0043	0.0014	-0.0084	0.00091	0.017
ATP5J	Fr. I nTreg	-0.021	-0.009	-0.0022	-0.013	-0.0062	-0.0058	0.013
ATP5J2	Fr. I nTreg	-0.013	-0.0086	-0.011	0.0028	-0.0054	0.0024	0.0093
ATP5L	Fr. I nTreg	-0.018	-0.015	0.014	-0.0075	-0.015	-0.0015	0.023
ATP5S	Fr. I nTreg	-0.008	-0.001	-0.012	0.0029	-0.013	-0.0077	0.018
ATP6AP1L	Fr. I nTreg	0.008	0.0043	-0.0042	0.0033	0.00019	-0.0018	-0.01
ATP6V0A1	Fr. I nTreg	0.0054	0.0055	-7.80E-05	0.014	0.0034	0.0078	-0.0097
ATP6V0C	Fr. I nTreg	-0.016	-0.021	-0.0053	0.004	0.0091	0.002	0.001
ATP6V0E2	Fr. I nTreg	-0.0059	-0.019	0.0046	0.0033	0.01	0.012	-0.0062
ATP6V0E2-AS1	Fr. I nTreg	0.012	-0.016	-0.0029	-0.01	0.0099	0.014	-0.011
ATP6V1A	Fr. I nTreg	-0.002	0.019	0.0075	-0.0018	0.01	-0.0028	0.0031
ATP6V1D	Fr. I nTreg	-0.011	0.0075	0.012	-0.0061	-0.014	-0.0023	-0.0014
ATP6V1E2	Fr. I nTreg	-0.0033	-0.0003	0.012	-0.0057	0.0061	-0.0021	0.0021
ATP6V1F	Fr. I nTreg	-0.022	-0.016	-0.00019	-0.0043	0.00096	-0.0038	0.0051
ATP6V1G2	Fr. I nTreg	0.0017	-0.0037	0.0058	-0.0052	-0.003	0.00012	-0.0045
ATP7A	Fr. I nTreg	0.0076	0.022	0.0019	0.0058	0.007	0.0058	0.0032
ATP7B	Fr. I nTreg	0.0051	0.00098	0.01	0.0045	-0.0047	0.0081	0.0088
ATP8A1	Fr. I nTreg	0.02	0.0054	-0.0038	-0.0079	0.015	-0.0084	0.015
ATP8A2	Fr. I nTreg	0.0019	-0.0068	-0.011	-0.017	-0.0049	0.0049	-0.0043
ATP8B1	Fr. I nTreg	0.0073	-0.00055	-0.0065	0.015	-0.018	-0.0077	0.01
ATP8B2	Fr. I nTreg	0.0058	0.0069	0.0057	0.023	0.0039	0.0031	0.0056
ATP8B3	Fr. I nTreg	0.005	-0.0051	0.012	0.0055	-0.0054	-0.009	-0.0045
ATP9B	Fr. I nTreg	0.022	0.00041	-0.00094	0.0047	-0.0045	0.0042	-0.0089
ATPAF2	Fr. I nTreg	0.0037	-0.0025	-0.0051	0.008	-0.015	-0.0052	-0.014
ATR	Fr. I nTreg	0.014	0.023	-0.0098	-0.0012	-0.0011	-0.0084	0.01
ATRIP	Fr. I nTreg	-0.0018	0.0037	0.015	-0.008	0.018	0.0054	-0.018
ATRN	Fr. I nTreg	0.014	0.0047	0.0065	0.0091	-0.0032	0.0023	0.02
ATXN1	Fr. I nTreg	0.0097	-0.009	0.0047	0.014	0.0013	-0.043	0.0077
ATXN1L	Fr. I nTreg	0.011	0.0044	-0.0063	0.011	0.0026	0.0089	0.024
ATXN2L	Fr. I nTreg	0.00043	-0.0041	-0.0076	0.02	0.024	-0.00049	0.016
ATXN3	Fr. I nTreg	0.014	0.0058	-0.0078	0.01	-0.026	0.0037	-0.0049
ATXN7	Fr. I nTreg	0.017	0.0057	-0.013	0.018	-0.011	-0.0031	0.0029
ATXN7L1	Fr. I nTreg	0.012	-0.0096	-0.0088	0.0085	-0.0091	-0.029	-0.0029
ATXN7L2	Fr. I nTreg	-7.90E-05	-0.011	-0.0045	0.0042	0.011	-0.0035	-0.021
ATXN7L3	Fr. I nTreg	0.0019	0.0055	0.0033	0.013	0.012	-0.00063	0.026
ATXN7L3B	Fr. I nTreg	0.016	0.00043	0.00013	-0.014	0.013	0.019	0.011
AUH	Fr. I nTreg	0.0019	0.00097	0.011	-0.0049	-0.005	-0.00071	-0.0017
AURKA	Fr. I nTreg	-0.0033	0.0029	0.014	0.0029	0.01	-0.022	-0.0041
AURKAIP1	Fr. I nTreg	-0.021	-0.018	-0.0034	0.0093	0.006	0.0014	-0.0048
AURKAPS1	Fr. I nTreg	-0.0001	0.0008	-0.0041	0.0055	-0.0098	0.00024	0.0065
AURKB	Fr. I nTreg	-0.0056	-0.00043	0.0069	0.011	0.0085	-0.033	-0.011
AUTS2	Fr. I nTreg	-0.016	0.013	0.0067	0.017	-0.012	0.019	0.0016
AVEN	Fr. I nTreg	-0.0017	0.0025	0.0009	0.012	0.0033	-0.0055	0.007
AVIL	Fr. I nTreg	0.0057	0.0015	-0.002	0.014	-0.012	0.00065	0.0067
AVL9	Fr. I nTreg	0.0034	0.0014	-0.0087	0.0034	-0.0076	-0.0063	-0.013
AVPI1	Fr. I nTreg	0.0079	-0.012	-5.30E-05	0.00037	0.011	-0.0029	-0.0095
AXIN1	Fr. I nTreg	-0.0024	-0.0051	-0.00092	0.022	0.012	0.0019	0.0091
AXIN2	Fr. I nTreg	-0.00018	0.0047	-0.011	0.0073	-0.005	0.02	0.01
AXL	Fr. I nTreg	0.0038	0.0064	0.00069	0.0091	-0.011	0.0024	-0.013
AZI2	Fr. I nTreg	-0.0093	0.018	-0.018	-0.018	0.0054	-0.014	0.0023
AZIN1-AS1	Fr. I nTreg	0.0024	-0.0049	-0.0059	0.0024	0.0015	-0.0029	-0.015
AZIN2	Fr. I nTreg	0.00039	0.0011	0.016	0.016	-0.016	0.023	0.001
B2M	Fr. I nTreg	-0.023	0.0028	0.0025	-0.018	-0.0095	-0.0089	0.0097
B3GALNT1	Fr. I nTreg	-0.012	0.016	-0.0029	0.0085	-0.01	0.018	0.0066
B3GALNT2	Fr. I nTreg	0.0093	0.0072	0.0034	0.0025	0.01	-0.005	0.0031
B3GALT2	Fr. I nTreg	-0.0092	0.011	0.016	0.02	-0.01	-0.00087	0.0031
B3GALT4	Fr. I nTreg	-0.0034	-0.012	0.012	0.011	0.00028	0.014	-6.20E-05
B3GALT6	Fr. I nTreg	-0.016	-0.012	-0.0096	0.0049	0.012	0.018	-0.0045
B3GLCT	Fr. I nTreg	0.0057	0.0068	0.022	-0.0039	0.00064	0.0016	0.0011
B3GNT2	Fr. I nTreg	-0.0081	0.0083	-0.013	-0.02	0.01	-0.015	-0.0066
B3GNT8	Fr. I nTreg	0.0069	-0.0031	0.0044	0.011	0.0018	0.0041	0.0041
B3GNT9	Fr. I nTreg	-0.017	0.02	0.0044	0.015	-0.0006	0.0045	-0.0017
B3GNTL1	Fr. I nTreg	-0.0049	-0.0081	-0.0012	0.014	-0.0036	-0.014	-0.0098
B4GALNT3	Fr. I nTreg	0.003	0.0011	-0.0015	0.0081	0.0049	0.00035	0.012
B4GALT1	Fr. I nTreg	0.0035	0.0072	0.0042	0.0099	0.0062	0.0031	0.02
B4GALT2	Fr. I nTreg	-0.018	0.0062	0.0077	0.011	-0.0013	-0.0084	0.0017
B4GALT4	Fr. I nTreg	-0.0078	0.01	-0.00073	0.0024	-0.018	0.018	-0.0082
B4GALT5	Fr. I nTreg	-0.0066	0.004	0.0067	0.0077	-0.0003	-0.0083	0.023
B4GAT1	Fr. I nTreg	-0.0067	0.003	-0.00096	0.005	0.0055	0.021	-0.0075
B9D2	Fr. I nTreg	-0.01	-0.0076	-0.003	0.0081	-0.0023	-0.0059	-0.0091
BACE1	Fr. I nTreg	0.015	-0.0066	0.017	0.00014	0.0017	-0.019	-0.00039
BACH1	Fr. I nTreg	0.018	0.0034	0.0047	-0.015	0.018	-0.0038	0.0021
BACH2	Fr. I nTreg	0.017	-0.0017	-0.021	0.00032	0.0041	0.025	0.018
BAD	Fr. I nTreg	-0.018	-0.014	0.012	0.0088	-0.0038	-0.0071	-0.005
BAG2	Fr. I nTreg	-2.70E-05	-0.00061	0.0027	-0.018	-0.0049	0.0085	-0.0024
BAG3	Fr. I nTreg	-0.0069	0.0012	0.019	0.0084	-0.0021	0.023	-0.013
BAG6	Fr. I nTreg	-0.0059	-0.013	-0.003	0.023	-0.0031	0.003	0.011
BAHD1	Fr. I nTreg	-0.0028	-0.00073	-0.0095	0.018	0.0058	0.0059	0.022
BAIAP2	Fr. I nTreg	-0.0013	-0.0065	-0.013	0.0092	0.0063	-0.0066	0.0017
BAIAP2-AS1	Fr. I nTreg	0.005	-0.016	-0.00031	0.004	-0.0044	-0.0014	0.0094
BAIAP2L1	Fr. I nTreg	0.0012	-0.0015	0.0054	0.0083	-0.0013	0.013	-0.00034
BAIAP3	Fr. I nTreg	-0.0062	0.0058	0.019	0.018	-0.0055	0.004	-0.0088
BAK1	Fr. I nTreg	-0.015	0.0078	0.0072	0.014	0.016	-0.0087	-0.0098
BANF1	Fr. I nTreg	-0.02	-0.011	-0.0085	-0.0053	-0.0024	0.0042	0.0047
BANK1	Fr. I nTreg	0.0061	-0.00075	0.011	-0.00073	0.0022	-0.013	0.00041
BANP	Fr. I nTreg	0.0094	-0.015	-0.0023	0.0099	0.0095	0.016	-0.014
BARD1	Fr. I nTreg	0.0067	-0.0018	0.0076	0.00019	-8.90E-06	-0.016	-0.0016
BATF	Fr. I nTreg	-0.0092	-0.014	-0.0028	0.0029	0.0091	-0.027	-0.011
BAX	Fr. I nTreg	-0.011	-0.0021	-0.007	0.011	0.0036	-0.007	0.014
BAZ2A	Fr. I nTreg	0.011	0.0052	-0.0073	0.021	0.02	-0.014	0.025
BAZ2B	Fr. I nTreg	0.0038	0.015	-0.0075	0.0093	-0.015	-0.0086	-0.007
BBC3	Fr. I nTreg	-0.0082	-0.015	0.0034	0.0084	0.0016	0.013	0.013
BBIP1	Fr. I nTreg	0.015	-0.0078	-0.0036	0.00044	-0.023	-0.0045	-0.0059
BBS10	Fr. I nTreg	0.012	0.01	0.0019	-0.015	-0.00071	0.013	-0.0048
BBS12	Fr. I nTreg	-0.0015	0.0086	0.0025	-0.009	-0.0036	0.0088	-0.001
BBS4	Fr. I nTreg	0.012	-0.0076	-0.0017	-0.0072	-0.014	-0.0091	-0.0086
BBS5	Fr. I nTreg	0.0062	0.0039	-0.00076	0.00049	0.00071	0.0054	0.0082
BBS7	Fr. I nTreg	0.0067	0.0046	0.014	-0.011	-0.0045	0.0088	-0.0025
BBS9	Fr. I nTreg	0.0038	0.0082	0.0016	0.001	-0.016	0.0016	-0.0083
BCAP29	Fr. I nTreg	0.0031	0.0048	0.026	-0.012	-0.0044	-0.0018	0.01
BCAP31	Fr. I nTreg	-0.021	-0.0061	0.0062	0.00013	0.0033	0.0057	0.00073
BCAR1	Fr. I nTreg	0.0048	-0.0085	0.014	-0.0013	0.005	-0.0056	0.0049
BCAR3	Fr. I nTreg	0.0042	0.0019	-0.00041	0.013	-0.011	-0.0039	-0.0006
BCAS3	Fr. I nTreg	0.0091	0.0081	0.012	0.0078	0.0058	0.0044	-0.0078
BCAS4	Fr. I nTreg	0.005	-0.012	-0.013	-0.0074	-0.00084	0.015	-0.0057
BCAT2	Fr. I nTreg	-0.013	-0.011	-0.0061	0.0057	0.0067	0.015	0.011
BCDIN3D	Fr. I nTreg	0.0045	-0.0069	-0.0065	-0.014	-0.0077	0.0018	0.0031
BCDIN3D-AS1	Fr. I nTreg	0.013	0.00058	-0.0025	0.0036	-0.0091	-0.00024	-0.013
BCKDHA	Fr. I nTreg	-0.013	-0.0097	0.003	-0.0017	0.013	0.01	-0.027
BCKDHB	Fr. I nTreg	0.0095	-0.0056	0.0076	-0.019	-0.0099	0.0022	-0.0031
BCKDK	Fr. I nTreg	-0.012	-0.017	0.0043	0.0052	0.001	0.0013	-0.0082
BCL10	Fr. I nTreg	0.0053	0.0018	0.0035	-0.0085	-0.0057	-0.0072	0.0089
BCL11B	Fr. I nTreg	0.0036	-0.015	-0.0088	0.0079	-0.0096	-0.0038	0.03
BCL2	Fr. I nTreg	-0.013	0.0098	-0.021	0.0042	0.0054	0.0039	0.021
BCL2A1	Fr. I nTreg	-0.0056	-0.0087	-0.02	-0.021	0.0092	-0.015	0.0085
BCL2L1	Fr. I nTreg	-0.02	0.011	-0.0034	0.0072	0.0024	0.0024	0.0056
BCL2L11	Fr. I nTreg	0.0044	0.0067	-0.013	0.004	0.014	-0.005	0.012
BCL2L12	Fr. I nTreg	-0.013	-0.013	-0.0046	0.0095	0.0036	0.0013	0.00013
BCL2L14	Fr. I nTreg	-0.013	0.015	-0.029	0.0025	0.0096	-0.001	-0.0072
BCL2L15	Fr. I nTreg	-0.012	0.02	-0.003	0.0093	-0.012	0.014	0.01
BCL3	Fr. I nTreg	-0.018	0.0059	-0.0051	0.0049	0.0082	-0.0073	-0.0021
BCL6	Fr. I nTreg	0.0061	-0.0066	0.00046	0.0018	0.016	-0.011	0.0043
BCL7A	Fr. I nTreg	-0.0091	0.013	-0.012	0.0083	-0.0097	0.025	0.00066
BCL7B	Fr. I nTreg	-0.022	4.30E-05	-0.0017	-0.00042	0.0085	0.0071	-0.0032
BCL7C	Fr. I nTreg	-0.013	-0.02	0.0037	0.007	0.00057	0.0071	0.0053
BCL9	Fr. I nTreg	0.0091	0.0094	-0.0039	0.0024	0.015	0.0041	0.018
BCL9L	Fr. I nTreg	0.0066	-0.014	-0.00079	0.017	0.0013	-0.005	0.027
BCO2	Fr. I nTreg	0.0033	0.0063	0.0019	0.0026	-0.0074	-0.0057	0.0024
BCOR	Fr. I nTreg	0.012	-0.0066	-0.0003	0.00053	0.017	-0.021	0.015
BCORL1	Fr. I nTreg	0.0043	-0.00064	0.0088	0.024	0.0055	-0.0036	0.0093
BCR	Fr. I nTreg	-0.0068	0.02	0.009	0.014	0.014	0.03	0.0041
BCS1L	Fr. I nTreg	0.01	-0.0046	-0.0041	0.007	-0.023	0.0096	-0.021
BDH1	Fr. I nTreg	0.004	-0.017	-0.017	-0.0063	0.01	0.00054	-0.011
BDH2	Fr. I nTreg	-0.0037	0.0056	-0.0056	-0.004	-0.014	0.012	-0.0029
BDNF-AS	Fr. I nTreg	0.0041	-0.0049	-0.007	0.00027	-0.0074	-0.0024	0.0073
BEGAIN	Fr. I nTreg	-0.0091	0.0075	0.012	0.0052	-0.0089	0.0039	0.0059
BEND3	Fr. I nTreg	-0.00062	0.0049	-0.0049	0.0028	0.0022	0.0032	0.0065
BEND3P3	Fr. I nTreg	0.0049	0.0048	5.00E-05	0.0081	0.0044	-0.00083	0.0049
BEND5	Fr. I nTreg	0.00026	-0.009	-0.013	-0.0061	0.0025	0.022	-0.0099
BEST4	Fr. I nTreg	0.0055	-0.0048	0.0041	0.0035	-0.0046	-0.0045	-0.0032
BET1	Fr. I nTreg	-0.0081	0.0038	-0.0014	-0.022	-0.022	0.0035	0.0031
BET1L	Fr. I nTreg	0.0029	-0.0049	-0.0031	-0.00019	0.012	-0.0032	-0.0026
BEX1	Fr. I nTreg	-0.0098	0.0019	-0.018	-0.0008	-0.0006	0.0019	0.00025
BEX2	Fr. I nTreg	-0.011	-0.011	-0.023	-0.016	-0.0019	-0.0068	0.0096
BEX5	Fr. I nTreg	-0.0065	-0.0071	0.011	-0.0022	-0.011	0.018	-0.0015
BFSP2	Fr. I nTreg	0.0096	-0.0069	0.012	0.0048	-0.003	-0.029	-0.00013
BHLHB9	Fr. I nTreg	0.006	-0.0029	-0.0052	-0.00063	-0.0017	0.0053	0.00092
BHLHE40	Fr. I nTreg	-0.02	0.019	0.0042	0.01	-0.0021	0.00043	-0.0018
BHLHE40-AS1	Fr. I nTreg	-0.016	0.014	-0.0029	0.0077	-0.0035	-0.0073	-0.0034
BICD1	Fr. I nTreg	0.014	-0.0094	0.0032	0.006	-0.0042	-0.0039	0.0022
BIK	Fr. I nTreg	-0.0037	-0.012	0.0084	0.007	0.0058	-0.01	0.0019
BIN1	Fr. I nTreg	-0.018	-0.01	0.00012	0.0036	0.0046	0.0083	-0.0039
BIRC2	Fr. I nTreg	0.012	0.011	-0.0021	-0.024	0.0023	-0.0011	-0.002
BIRC3	Fr. I nTreg	-0.0004	-0.0077	-0.019	-0.016	-0.0099	-0.0061	0.012
BIRC5	Fr. I nTreg	-0.0039	-0.003	0.013	0.0085	0.0095	-0.034	-0.0083
BIRC6	Fr. I nTreg	0.015	0.019	-0.0061	0.013	0.008	-0.00099	0.013
BIRC6-AS2	Fr. I nTreg	0.0093	0.0031	-0.01	0.011	-0.018	-0.013	0.0055
BISPR	Fr. I nTreg	-0.012	0.016	-0.032	0.0014	0.0086	-0.01	-0.0074
BIVM	Fr. I nTreg	-0.0099	0.013	-0.0082	0.0029	-0.0035	0.01	-0.00063
BLK	Fr. I nTreg	-0.0022	-0.0017	0.013	0.01	0.0047	-0.0066	0.00018
BLM	Fr. I nTreg	0.0093	0.0048	0.0082	-0.005	0.0055	-0.0097	-0.0067
BLMH	Fr. I nTreg	-0.014	0.02	-0.0073	0.0085	-0.0013	0.0089	-0.00092
BLNK	Fr. I nTreg	0.0046	-0.0029	0.0082	-0.001	0.0012	-0.013	-0.003
BLOC1S1	Fr. I nTreg	0.00015	-0.011	0.0031	0.011	-0.011	-0.0047	-0.0087
BLVRA	Fr. I nTreg	-0.02	0.011	0.0065	0.0064	-0.002	0.0033	0.00068
BLVRB	Fr. I nTreg	-0.011	-0.01	0.00046	-0.0037	0.0025	0.0034	-0.0021
BLZF1	Fr. I nTreg	-0.0039	0.02	-0.011	-0.0063	-0.015	-0.013	-0.015
BMF	Fr. I nTreg	0.0015	-0.0011	0.0077	0.0095	-0.0042	0.013	0.0061
BMI1	Fr. I nTreg	-0.0065	-0.003	-0.01	0.0016	0.0099	0.0035	0.0036
BMP1	Fr. I nTreg	-0.00029	-0.00024	0.0072	0.012	0.0014	-0.0018	-0.0055
BMP2K	Fr. I nTreg	0.0058	0.0064	0.0028	-0.0042	0.01	-0.003	-0.011
BMP8A	Fr. I nTreg	0.013	0.0038	-0.012	0.015	-0.012	0.0027	-0.002
BMPR1A	Fr. I nTreg	0.0026	0.0017	0.022	0.00041	0.0071	-0.00091	0.0035
BMPR2	Fr. I nTreg	0.011	0.0003	-0.0014	0.00044	0.009	-0.0029	0.017
BMS1P20	Fr. I nTreg	0.00066	0.0075	-0.0036	0.0068	-0.01	-0.0026	-0.0056
BMS1P4	Fr. I nTreg	0.011	0.0056	-0.0082	0.015	-0.018	0.0029	-0.016
BMS1P5	Fr. I nTreg	0.01	0.00035	-0.011	-0.0025	-0.014	-0.0044	-0.014
BMS1P6	Fr. I nTreg	0.0084	0.0056	-0.0087	0.0034	-0.013	0.0016	-0.0044
BNIP1	Fr. I nTreg	-0.014	-0.00073	0.0085	0.0034	-0.0041	0.009	0.007
BNIP3L	Fr. I nTreg	0.0055	0.0017	0.024	-0.019	-0.01	0.013	-0.005
BNIPL	Fr. I nTreg	0.0072	0.00057	-0.00014	6.30E-05	-0.0092	-0.0015	0.002
BOD1	Fr. I nTreg	-0.0033	-0.016	-0.005	-0.0094	-0.0055	0.0097	0.017
BOLA3	Fr. I nTreg	-0.021	-0.0037	0.00042	-0.0048	-0.011	-0.0024	0.015
BOLA3-AS1	Fr. I nTreg	0.0043	-0.002	0.00025	0.0041	-0.0094	0.0075	0.0077
BOP1	Fr. I nTreg	-0.015	-0.0027	-0.015	0.012	0.017	0.0075	-0.0076
BORA	Fr. I nTreg	-0.0035	0.012	-0.0062	-0.0022	-0.00028	-0.009	-0.0036
BPGM	Fr. I nTreg	-0.0047	0.0049	0.012	-0.0099	-0.0058	-0.0014	-0.012
BPHL	Fr. I nTreg	0.0013	-0.00047	0.0022	-0.012	0.004	0.0009	-0.0048
BPNT1	Fr. I nTreg	-0.0074	0.0076	-0.0019	-0.0014	-0.0032	-0.013	0.011
BPTF	Fr. I nTreg	0.003	-0.0031	-0.0088	0.015	-0.023	-0.016	0.017
BRAF	Fr. I nTreg	0.013	0.011	0.0036	0.0065	-0.0023	-0.0081	-0.0071
BRCA1	Fr. I nTreg	0.00074	0.0078	0.0046	5.40E-05	0.002	-0.013	-0.0047
BRCA2	Fr. I nTreg	0.0028	0.0078	-0.0087	0.0038	-0.0013	-0.024	-0.014
BRD7P3	Fr. I nTreg	0.0075	0.00056	-0.0014	6.40E-05	0.00013	-0.013	-0.0018
BRE-AS1	Fr. I nTreg	0.0053	-0.0043	-0.014	0.0084	-0.014	-0.016	-0.0082
BREA2	Fr. I nTreg	0.0063	-0.0051	0.0015	0.0056	-0.0012	0.0016	0.0059
BRF1	Fr. I nTreg	0.0065	-0.012	-0.0012	0.022	0.0069	-0.004	-0.0048
BRF2	Fr. I nTreg	-0.0099	-0.011	-0.004	-0.0085	0.0094	-0.00067	-0.011
BRI3	Fr. I nTreg	-0.0042	-0.023	-0.0044	0.0012	0.00061	-0.0074	0.021
BRI3BP	Fr. I nTreg	-0.0035	-0.0075	0.0065	0.015	0.0089	-0.0061	-0.0032
BRICD5	Fr. I nTreg	0.0082	-0.016	-0.0028	0.013	0.00055	0.0026	0.0011
BRIP1	Fr. I nTreg	0.01	0.00053	0.0032	0.0005	0.011	-0.0089	-0.0051
BRMS1L	Fr. I nTreg	0.0098	-0.00089	0.0029	-0.012	-0.0061	0.0022	-0.0034
BROX	Fr. I nTreg	0.0038	0.0095	0.0069	-0.0069	-0.016	-0.0092	0.00036
BRPF1	Fr. I nTreg	0.011	0.0064	0.0035	0.015	0.029	0.0073	0.011
BRPF3	Fr. I nTreg	0.015	-0.0039	0.00019	0.007	0.024	0.0014	0.012
BRSK2	Fr. I nTreg	0.0052	-0.0078	-0.0074	0.014	-0.012	-0.0089	0.0097
BRWD1	Fr. I nTreg	0.019	0.0076	-0.0077	-0.0058	0.0016	-0.0093	0.0044
BRWD1-IT2	Fr. I nTreg	0.0063	-0.00048	0.00026	-0.0015	-0.0042	-0.0038	-0.015
BRWD3	Fr. I nTreg	0.0093	0.0097	-0.003	0.012	-0.006	-0.013	0.019
BSCL2	Fr. I nTreg	0.0049	-0.0051	0.0012	2.80E-05	-0.0022	0.0096	-0.0057
BSG	Fr. I nTreg	-0.021	-0.01	0.013	0.01	0.013	0.0021	-0.0098
BST2	Fr. I nTreg	-0.019	0.0033	-0.025	-0.00038	0.012	-0.0034	-0.001
BTAF1	Fr. I nTreg	0.023	0.014	-0.0004	0.0068	-0.0048	-0.0015	-0.0063
BTBD10	Fr. I nTreg	0.0022	0.016	0.008	-0.014	-0.0045	-0.0077	-0.012
BTBD11	Fr. I nTreg	0.0096	-0.0053	-0.014	-0.0053	0.032	0.009	0.0014
BTBD18	Fr. I nTreg	0.013	-0.0018	-0.0047	0.0062	-0.015	0.0013	0.0034
BTBD19	Fr. I nTreg	0.003	-0.0066	-0.0015	0.012	-0.0089	-0.02	0.0043
BTBD2	Fr. I nTreg	-0.012	-0.015	-0.0081	0.011	0.016	0.0089	-0.00019
BTBD3	Fr. I nTreg	-0.0098	0.015	-0.01	0.0064	-0.01	0.014	-0.0089
BTBD6	Fr. I nTreg	-0.013	-0.012	0.014	0.0036	-0.0016	0.0041	-0.0023
BTBD7	Fr. I nTreg	0.013	0.0027	0.0019	0.0086	-0.0075	-0.0075	0.013
BTBD8	Fr. I nTreg	0.011	0.0029	-0.0064	-0.0033	-0.0041	0.0062	-0.015
BTBD9	Fr. I nTreg	0.011	0.0015	0.00072	0.0093	-0.0076	-0.014	0.012
BTD	Fr. I nTreg	-0.0061	0.0007	0.0051	-0.0063	-0.011	-0.02	-0.0024
BTG1	Fr. I nTreg	-0.01	-0.013	-0.011	-0.015	-0.0079	0.014	-0.0005
BTG2	Fr. I nTreg	0.013	-0.013	0.0064	-0.0078	0.0096	-0.0093	-0.0014
BTG3	Fr. I nTreg	-0.0059	-0.0003	0.0051	-0.0055	-0.00025	-0.028	0.0053
BTLA	Fr. I nTreg	-0.0032	0.017	0.0091	-0.00027	-0.016	0.022	0.0025
BTN2A2	Fr. I nTreg	0.006	0.00029	0.0022	-0.011	-0.00058	0.0077	-0.0036
BTN2A3P	Fr. I nTreg	0.0014	0.0042	0.0043	0.0052	-0.0037	-0.005	-0.00093
BTN3A2	Fr. I nTreg	0.0015	-0.0049	-0.0089	0.0024	-0.0066	-0.012	-0.0024
BTRC	Fr. I nTreg	0.017	0.0074	0.0047	-0.0022	0.014	0.0046	0.014
BUB1	Fr. I nTreg	0.0017	0.0087	-0.00085	0.0043	0.019	-0.031	-0.013
BUB1B	Fr. I nTreg	0.0014	-0.0016	0.0061	0.0086	0.0078	-0.026	-0.0089
BUD31	Fr. I nTreg	-0.017	-0.013	-0.0032	-0.0067	-0.0036	-0.0041	0.0069
BYSL	Fr. I nTreg	-0.0072	0.0094	-0.012	-0.0023	0.00072	0.0048	0.0045
BZRAP1	Fr. I nTreg	0.014	-0.011	0.014	0.018	0.0041	-0.0027	-0.0015
BZRAP1-AS1	Fr. I nTreg	-0.0003	0.0019	0.0056	0.019	-0.013	0.017	-0.01
BZW2	Fr. I nTreg	-0.013	0.011	-0.02	-0.0088	0.00056	0.0099	-0.003
C10orf105	Fr. I nTreg	0.005	0.0057	0.0085	0.0032	-0.0056	0.0072	-0.0066
C10orf111	Fr. I nTreg	0.0035	0.0037	0.00091	0.0076	-0.007	-0.013	-0.0051
C10orf12	Fr. I nTreg	0.0092	0.0076	0.0011	0.0018	0.005	-0.0026	0.014
C10orf128	Fr. I nTreg	-0.01	0.0049	0.026	0.012	-0.00085	-0.011	0.0051
C10orf2	Fr. I nTreg	-0.0057	0.0044	-0.02	-0.0039	0.013	0.0035	0.0095
C10orf32	Fr. I nTreg	-0.0065	-0.00081	0.00055	-0.0022	-0.018	-0.00042	-0.0066
C10orf35	Fr. I nTreg	-0.0023	-0.014	-0.0074	-0.011	-0.00015	-0.00034	-0.0071
C10orf54	Fr. I nTreg	-0.013	-0.0094	0.006	0.0081	0.0078	0.03	-0.005
C10orf76	Fr. I nTreg	0.0099	0.0045	0.014	0.0063	0.0061	0.0041	-0.015
C10orf88	Fr. I nTreg	0.00086	0.00072	0.00043	-0.01	0.0017	0.00051	-0.0026
C10orf95	Fr. I nTreg	0.005	-0.016	-0.0098	0.0073	0.0036	0.0092	-0.0094
C11orf1	Fr. I nTreg	-0.0089	0.0024	-0.015	-0.015	-0.0053	-0.0032	0.0041
C11orf21	Fr. I nTreg	-0.002	0.0045	-0.0016	0.0092	0.0095	0.019	-0.012
C11orf24	Fr. I nTreg	-0.0038	-0.015	-0.0049	0.00032	0.011	-0.00039	-0.0084
C11orf30	Fr. I nTreg	0.013	0.0088	0.0041	0.0047	0.0026	-0.01	0.012
C11orf45	Fr. I nTreg	0.0087	-0.0054	0.011	-0.0025	0.014	-0.00034	0.0021
C11orf49	Fr. I nTreg	-0.0045	-0.0012	0.0056	0.01	-0.023	-0.0068	-0.0074
C11orf57	Fr. I nTreg	-0.003	-0.00076	-0.0021	-0.0065	-0.019	0.009	0.013
C11orf63	Fr. I nTreg	0.013	-0.0087	0.0084	-0.0024	0.0031	-0.0027	0.0012
C11orf71	Fr. I nTreg	0.0065	-0.008	-0.0021	-0.012	-0.0022	0.0014	-0.00091
C11orf74	Fr. I nTreg	0.0034	-0.0059	-0.002	-0.013	-0.0041	0.0021	0.0084
C11orf80	Fr. I nTreg	0.009	-0.0043	0.006	0.023	-0.019	-0.0014	-0.014
C11orf85	Fr. I nTreg	0.0091	-0.0088	0.005	-0.00081	0.0021	0.0012	-0.0046
C12orf29	Fr. I nTreg	0.0042	0.0031	0.013	-0.031	-0.0031	0.0004	0.0071
C12orf4	Fr. I nTreg	0.0056	0.0079	-0.0091	-0.0067	-0.0018	-0.0056	-0.0062
C12orf42	Fr. I nTreg	0.015	-0.017	-0.0096	-0.012	0.0058	-0.0074	-0.0015
C12orf43	Fr. I nTreg	-0.0092	-0.013	-0.0057	-0.0051	0.006	0.0095	-0.011
C12orf45	Fr. I nTreg	-0.0043	-0.014	-0.0069	-0.0092	-0.0033	-0.015	-0.00086
C12orf49	Fr. I nTreg	-0.0043	0.003	0.012	-0.0062	0.016	-0.013	0.0081
C12orf57	Fr. I nTreg	-0.00027	-0.032	-0.0041	-0.0025	0.0069	-0.011	0.013
C12orf60	Fr. I nTreg	-0.0005	0.0027	-0.00075	-0.0097	-0.0028	-0.0073	0.0065
C12orf66	Fr. I nTreg	-0.0017	0.01	-0.02	-0.008	0.0082	-0.0049	-0.0023
C12orf73	Fr. I nTreg	0.0049	-0.0042	-0.0049	-0.0084	-0.013	-0.0045	0.014
C12orf75	Fr. I nTreg	-0.013	0.0063	0.032	0.0073	-0.0088	-0.0062	0.0018
C12orf76	Fr. I nTreg	-0.0032	-0.003	-0.0067	-0.016	-0.0088	-0.0093	0.008
C12orf79	Fr. I nTreg	0.0086	-0.0024	-0.004	-0.00059	-0.00053	-0.02	-0.0051
C14orf132	Fr. I nTreg	-0.0011	0.0046	0.01	0.0065	-0.0024	0.016	-0.0049
C14orf142	Fr. I nTreg	-0.012	0.0022	-0.0011	-0.017	-0.0073	-0.014	0.0099
C14orf169	Fr. I nTreg	0.00068	-0.0045	0.00093	0.0057	0.013	0.0037	0.0064
C14orf28	Fr. I nTreg	0.013	-0.004	0.011	-0.01	-0.0011	0.0056	0.01
C14orf79	Fr. I nTreg	4.70E-05	-0.0035	-0.0052	0.0015	-0.0057	0.0067	-0.0021
C14orf80	Fr. I nTreg	-0.0087	-0.015	0.008	0.012	0.0012	0.005	-0.011
C14orf93	Fr. I nTreg	-0.0014	-0.011	-0.0012	0.0016	-0.0023	0.0069	-0.012
C15orf39	Fr. I nTreg	-0.0053	-0.012	-0.0052	0.0092	0.012	-0.0048	0.021
C15orf41	Fr. I nTreg	0.0041	0.0059	0.0088	-0.016	0.002	-0.0018	-0.013
C15orf52	Fr. I nTreg	0.0018	-0.0012	-0.004	0.0045	-0.0059	-0.0038	-0.0085
C15orf53	Fr. I nTreg	-0.0052	0.0036	0.017	0.016	-0.0031	-0.014	-0.0022
C15orf57	Fr. I nTreg	-0.01	-0.0076	-0.00084	-0.016	0.0066	-0.0099	-0.0082
C15orf61	Fr. I nTreg	-0.011	-0.02	-0.00011	0.0024	-0.0015	-0.0087	0.014
C15orf62	Fr. I nTreg	0.0074	-6.60E-06	-0.0039	-0.0019	0.0079	-8.00E-05	-0.00062
C16orf13	Fr. I nTreg	-0.014	-0.025	-0.012	0.0033	0.0038	0.0022	-0.0066
C16orf45	Fr. I nTreg	-0.0063	0.0002	-0.0042	0.0011	0.0046	-0.024	0.0038
C16orf46	Fr. I nTreg	-0.0015	0.0019	-0.002	0.0054	0.0045	-0.001	-0.016
C16orf52	Fr. I nTreg	8.00E-05	-0.0065	-0.0051	0.00011	-0.01	-0.016	0.013
C16orf54	Fr. I nTreg	-0.002	-0.00059	0.0046	0.0062	0.00029	-0.00089	0.0068
C16orf59	Fr. I nTreg	-0.003	-0.0015	-0.00057	0.0087	0.0066	-0.011	-0.014
C16orf71	Fr. I nTreg	0.0085	-0.005	-0.0033	0.0079	-0.016	-0.0065	-0.0087
C16orf72	Fr. I nTreg	0.0021	0.0087	0.01	-0.0021	0.00031	2.40E-05	0.027
C16orf74	Fr. I nTreg	0.0092	-0.027	0.002	-0.0026	0.01	0.0014	0.011
C16orf86	Fr. I nTreg	-0.005	-0.012	0.0042	0.0022	0.0023	0.022	-0.0062
C16orf87	Fr. I nTreg	0.00076	-0.0091	0.0075	-0.0064	0.00088	-0.031	-0.013
C16orf91	Fr. I nTreg	-0.015	-0.013	-0.0065	-0.0023	-0.00054	0.0048	0.0018
C16orf95	Fr. I nTreg	-0.0048	0.0013	-0.0014	0.0053	-0.011	-0.0077	-0.0054
C17orf100	Fr. I nTreg	0.0023	-0.0047	0.0064	-0.0054	0.0043	0.0036	-0.0064
C17orf51	Fr. I nTreg	0.0035	0.0069	-0.0012	-0.0028	0.0039	0.016	-0.0045
C17orf53	Fr. I nTreg	0.0061	-0.0041	0.00096	0.0016	0.0093	-0.0071	-0.0087
C17orf58	Fr. I nTreg	-0.0058	0.0025	-0.003	-0.011	0.0026	-0.01	0.0071
C17orf59	Fr. I nTreg	-0.0076	-0.02	0.016	0.006	0.0073	-0.0001	-0.0079
C17orf67	Fr. I nTreg	0.0075	-0.02	0.00076	0.0066	-0.011	0.00097	-0.002
C17orf75	Fr. I nTreg	-0.0068	0.014	0.0015	-0.0088	-0.013	0.011	-0.002
C17orf80	Fr. I nTreg	0.0063	0.0095	0.0059	-0.011	0.011	8.20E-05	-0.0037
C17orf89	Fr. I nTreg	-0.016	-0.016	-0.0022	0.0056	-0.0084	0.007	0.0084
C17orf97	Fr. I nTreg	0.0065	-0.0077	-0.0011	0.0044	-0.01	0.004	0.0037
C18orf21	Fr. I nTreg	-0.0098	-0.003	-0.00083	-0.0073	-0.0098	-0.0051	0.0031
C18orf25	Fr. I nTreg	0.0013	0.023	-0.022	-0.0017	0.0067	-0.0029	0.015
C18orf54	Fr. I nTreg	0.01	-0.00057	0.006	0.0006	-0.0055	-0.0087	0.014
C19orf12	Fr. I nTreg	-0.015	0.0082	-0.0038	0.00083	0.0022	-1.60E-05	0.0079
C19orf18	Fr. I nTreg	0.0059	0.002	-0.0061	-0.0093	-0.0014	-0.0092	0.0014
C19orf24	Fr. I nTreg	-0.019	-0.019	-0.0084	0.0025	0.007	0.0059	0.0045
C19orf25	Fr. I nTreg	-0.012	-0.022	-0.012	0.0036	0.02	0.0052	-0.0092
C19orf43	Fr. I nTreg	-0.021	-0.019	-0.0041	0.0061	0.003	0.0017	0.014
C19orf44	Fr. I nTreg	0.0027	0.0002	-0.016	0.0041	0.0049	0.00065	-0.017
C19orf47	Fr. I nTreg	-0.0025	-0.0027	0.0031	0.004	0.0074	0.0059	-0.00054
C19orf48	Fr. I nTreg	-0.011	-0.018	-0.0015	-0.0081	0.0098	0.0039	-0.0072
C19orf53	Fr. I nTreg	-0.019	-0.021	-0.0032	0.002	0.0046	0.0033	0.0091
C19orf54	Fr. I nTreg	-0.0011	0.005	0.0027	0.0016	-0.005	-0.0023	-0.014
C19orf57	Fr. I nTreg	0.0044	-0.0097	-0.0057	0.0096	0.0034	-0.0031	-0.0035
C19orf60	Fr. I nTreg	-0.0067	-0.03	-0.0045	0.01	0.0016	0.014	-0.0096
C19orf66	Fr. I nTreg	-0.014	-0.0016	-0.031	0.0064	0.013	-0.0061	-0.01
C19orf68	Fr. I nTreg	0.00085	-0.0077	-0.0014	0.011	0.011	0.00076	0.013
C19orf70	Fr. I nTreg	-0.02	-0.011	-0.01	0.0083	-0.0076	0.0084	0.0037
C19orf71	Fr. I nTreg	0.012	-0.015	-0.0071	0.015	0.00036	0.01	0.0035
C1D	Fr. I nTreg	-0.0042	0.0024	-0.00097	-0.013	-0.0077	-0.011	0.015
C1GALT1	Fr. I nTreg	-0.018	0.022	-0.0088	-0.0034	-0.0022	0.00013	0.0014
C1GALT1C1	Fr. I nTreg	-0.018	0.016	-0.01	-0.013	-0.0065	0.0024	0.0038
C1orf101	Fr. I nTreg	0.0059	0.0071	-0.0031	0.00053	0.0072	0.0011	-0.0076
C1orf112	Fr. I nTreg	0.0075	0.003	0.0013	9.40E-05	0.0013	-0.0017	-0.013
C1orf115	Fr. I nTreg	-0.0018	0.0013	0.013	-0.00056	-0.0031	0.02	0.0062
C1orf122	Fr. I nTreg	-0.016	-0.013	0.0044	0.0029	-0.0068	-0.0031	0.0036
C1orf145	Fr. I nTreg	0.0094	-0.0062	0.0047	-0.0031	-0.0027	0.0069	-0.0065
C1orf159	Fr. I nTreg	-0.0055	-0.014	-0.0012	0.014	0.01	0.012	-0.013
C1orf162	Fr. I nTreg	-0.01	0.0024	0.011	-0.0062	-0.011	0.013	-0.002
C1orf174	Fr. I nTreg	-0.0038	0.0015	0.0063	-0.001	-0.0023	-0.0014	0.0044
C1orf198	Fr. I nTreg	0.011	-0.0088	0.01	-0.0071	0.0094	0.011	0.00028
C1orf204	Fr. I nTreg	0.012	0.0037	0.0074	0.0054	-0.0083	0.01	-0.0037
C1orf216	Fr. I nTreg	-0.002	0.013	0.011	0.0033	0.0016	-0.018	-0.0066
C1orf220	Fr. I nTreg	0.012	0.0011	0.00032	0.0069	0.00082	-0.0037	-0.0097
C1orf228	Fr. I nTreg	-0.0052	-0.0054	-0.0035	0.0087	-0.0059	0.0017	-2.90E-05
C1orf233	Fr. I nTreg	-0.02	0.0051	-0.0028	0.0059	0.0062	0.012	-0.0012
C1orf35	Fr. I nTreg	-0.0089	-0.031	-0.0024	0.0032	-0.0033	0.012	-0.0038
C1orf54	Fr. I nTreg	-0.0085	0.0054	-0.0033	0.0091	-0.013	0.0018	0.0045
C1orf56	Fr. I nTreg	0.015	-0.0061	-0.0058	0.0031	-0.022	0.0056	-0.00098
C1orf74	Fr. I nTreg	0.018	0.0006	-0.0016	-0.0018	-0.012	0.0054	0.0031
C1QBP	Fr. I nTreg	-0.023	-0.0061	-0.013	-0.0065	0.0059	0.0061	0.004
C1QL3	Fr. I nTreg	0.0064	-0.0055	0.00095	0.0034	4.60E-05	0.006	0.0074
C1QTNF3	Fr. I nTreg	0.0057	-0.0017	0.0072	-0.00045	-0.0045	-0.00052	-0.0041
C1QTNF6	Fr. I nTreg	0.014	-0.021	0.014	0.0038	-0.00035	-0.01	-0.0028
C1R	Fr. I nTreg	0.0024	-0.0016	0.0021	-0.0055	0.0052	0.0072	-0.0071
C1RL	Fr. I nTreg	0.0021	-0.004	0.00079	0.015	-0.011	0.00064	0.021
C1RL-AS1	Fr. I nTreg	0.0082	0.0063	-0.0056	0.014	-0.012	-0.0029	0.00051
C20orf194	Fr. I nTreg	0.0061	0.009	0.0096	0.014	-0.0081	-0.0046	0.012
C20orf196	Fr. I nTreg	-0.005	-0.0057	-0.00074	-0.0072	-0.015	-0.014	-0.0035
C20orf197	Fr. I nTreg	-0.008	0.0064	0.018	0.013	-0.011	-0.001	-0.0042
C20orf24	Fr. I nTreg	-0.0096	-0.015	-0.0026	0.011	0.0062	0.0012	-0.01
C20orf27	Fr. I nTreg	-0.015	-0.018	-0.0014	-0.0039	0.00095	0.0014	0.0037
C20orf96	Fr. I nTreg	0.0019	-0.0017	-0.01	0.0012	-0.0085	-0.0031	-0.0074
C21orf2	Fr. I nTreg	0.0011	-0.022	0.0029	0.011	0.012	0.0051	-0.0023
C21orf58	Fr. I nTreg	0.0068	-0.013	0.00037	0.015	-0.0066	0.0014	-0.0039
C21orf62	Fr. I nTreg	0.011	-0.0036	-0.0002	0.012	-0.0095	-0.0064	-0.0091
C21orf62-AS1	Fr. I nTreg	0.012	-0.011	-0.0074	-0.00029	-0.015	-0.0024	0.00091
C21orf91	Fr. I nTreg	0.011	0.016	-0.0023	-0.015	0.012	-0.011	0.017
C22orf15	Fr. I nTreg	0.0037	-0.0006	-0.0022	0.0024	-0.0081	-0.004	-0.0052
C22orf23	Fr. I nTreg	0.0027	-0.00047	-0.0045	0.011	0.0052	5.50E-06	-0.0048
C22orf29	Fr. I nTreg	0.013	-0.012	-0.0078	0.0019	0.0094	0.0093	-0.0021
C22orf34	Fr. I nTreg	0.0056	-0.002	-0.0077	0.0029	0.0091	0.00098	0.0058
C22orf46	Fr. I nTreg	0.006	0.006	-0.0033	0.0046	-0.0039	0.0044	0.003
C2CD2	Fr. I nTreg	0.016	-0.0044	-0.017	0.0081	-0.0034	0.0017	-0.01
C2CD2L	Fr. I nTreg	-0.0013	0.00024	-0.0082	0.0096	0.018	0.0073	-0.0098
C2CD3	Fr. I nTreg	0.017	0.015	-0.0065	0.0048	0.0099	-0.008	0.0066
C2CD4D	Fr. I nTreg	0.0018	0.0072	0.023	0.015	0.0023	-0.0053	0.0024
C2orf15	Fr. I nTreg	0.0022	0.0021	0.0034	-0.0017	-0.013	0.0069	0.00037
C2orf27A	Fr. I nTreg	0.0043	0.0007	0.0019	0.0015	-0.0048	-0.0078	0.0049
C2orf40	Fr. I nTreg	-0.0081	0.0045	0.0044	0.00016	-0.014	0.03	0.0056
C2orf42	Fr. I nTreg	0.0026	-0.0033	0.0093	-0.018	0.0084	0.0094	-0.022
C2orf44	Fr. I nTreg	0.012	0.0072	0.0036	-0.014	0.014	0.0052	-0.011
C2orf47	Fr. I nTreg	-0.0088	0.0065	-0.015	-0.0052	0.0024	-0.0021	0.0028
C2orf49	Fr. I nTreg	0.016	0.0053	0.0008	-0.0064	-0.011	0.0011	0.0039
C2orf68	Fr. I nTreg	0.02	-0.0028	0.00065	0.00014	-0.011	0.0092	-0.0079
C2orf69	Fr. I nTreg	-0.00038	0.021	0.01	-0.017	0.0038	-0.0034	0.0053
C2orf74	Fr. I nTreg	-0.0057	0.0023	-0.0063	-0.015	-0.0055	-0.015	0.00091
C2orf76	Fr. I nTreg	-0.011	-0.0039	0.0097	-0.0056	-0.019	0.0032	0.0069
C2orf81	Fr. I nTreg	-0.0029	-0.0044	-0.004	-0.0041	-0.0034	0.0091	-0.009
C2orf88	Fr. I nTreg	0.0084	-0.00036	-0.0042	0.0025	-0.0035	0.00034	-0.0075
C3AR1	Fr. I nTreg	-0.011	0.014	0.019	0.011	0.0018	-0.0096	-0.012
C3orf14	Fr. I nTreg	-0.014	0.011	0.0039	0.0017	-0.00049	-0.01	-0.00045
C3orf18	Fr. I nTreg	-0.016	0.0092	-0.00073	0.00087	0.0041	0.013	0.0062
C3orf33	Fr. I nTreg	0.0077	-0.011	0.0067	-0.012	-0.0018	0.0016	0.0033
C3orf52	Fr. I nTreg	-0.0035	0.0084	-0.0053	0.002	-0.0094	0.013	-0.00012
C3orf58	Fr. I nTreg	0.0084	0.0017	0.0065	-0.014	0.0022	0.0034	-0.005
C3orf62	Fr. I nTreg	-0.0018	0.0015	-0.00068	0.011	-0.011	-0.003	-0.0034
C4BPB	Fr. I nTreg	-0.011	0.01	-0.0081	-0.0026	-0.009	0.0048	-0.0075
C4orf27	Fr. I nTreg	-0.015	-0.0069	-0.0019	-0.01	-0.0092	0.00018	0.0054
C4orf29	Fr. I nTreg	0.0096	0.006	-0.009	0.0087	-0.016	-0.012	-0.0027
C4orf32	Fr. I nTreg	-0.014	0.016	0.0049	0.0052	-0.016	0.015	0.0039
C4orf33	Fr. I nTreg	-0.0095	0.011	-0.00052	-0.0055	-0.011	-0.0055	-0.0081
C4orf46	Fr. I nTreg	0.0061	0.00027	0.019	-0.017	0.0091	-0.0023	0.0023
C4orf48	Fr. I nTreg	-0.023	0.001	-0.006	0.015	0.00088	0.0038	0.0016
C5	Fr. I nTreg	0.011	0.00048	0.0026	-0.0031	0.0068	-0.0085	-0.0013
C5orf15	Fr. I nTreg	-0.0018	0.015	-0.00059	-0.025	-0.016	-0.0021	-0.0068
C5orf17	Fr. I nTreg	-0.00036	-0.0012	0.0002	-0.00065	-0.0072	-0.0012	-0.0083
C5orf22	Fr. I nTreg	0.01	0.014	0.004	-0.02	0.0092	0.0031	-0.014
C5orf24	Fr. I nTreg	0.014	0.0087	-0.0091	-0.0037	-0.026	-0.0073	-0.006
C5orf28	Fr. I nTreg	0.00082	0.0063	-0.00066	-0.027	-0.003	-0.016	-0.00069
C5orf30	Fr. I nTreg	0.00083	-0.0024	0.0067	0.0005	-0.0049	-0.0035	0.0061
C5orf34	Fr. I nTreg	0.0045	0.0036	0.0094	-0.0056	-0.0056	-0.011	-0.006
C5orf42	Fr. I nTreg	0.00071	0.016	0.0039	0.014	-0.0088	0.018	0.016
C5orf45	Fr. I nTreg	0.017	-0.0071	-0.015	0.01	-0.0096	0.0074	-0.019
C5orf51	Fr. I nTreg	0.012	0.016	-0.0026	-0.013	0.0067	0.0094	0.022
C5orf56	Fr. I nTreg	-0.019	-0.0024	-0.016	0.00082	-0.0013	-0.0087	0.0037
C5orf58	Fr. I nTreg	0.011	0.0064	-0.0065	0.013	-0.016	-0.018	0.014
C5orf63	Fr. I nTreg	0.015	-0.0038	-0.0089	-0.00082	-0.016	-0.013	-0.0083
C5orf66	Fr. I nTreg	0.0038	0.00016	-0.002	0.0073	-0.013	-0.0064	0.011
C6orf1	Fr. I nTreg	-0.016	-0.013	0.0072	0.003	0.0005	-0.01	0.002
C6orf106	Fr. I nTreg	-0.00048	-0.0033	0.0088	0.0032	0.011	-0.015	0.024
C6orf120	Fr. I nTreg	0.0043	0.008	-0.0053	-0.004	-0.0015	0.015	0.0032
C6orf136	Fr. I nTreg	0.00041	-0.024	-0.0054	0.00039	-0.0019	-0.006	0.0012
C6orf163	Fr. I nTreg	0.012	0.0052	-0.0079	0.0032	-0.012	-0.0059	0.01
C6orf201	Fr. I nTreg	0.018	0.0045	0.0033	0.004	-0.0077	0.0055	-0.014
C6orf226	Fr. I nTreg	-0.0077	-0.018	-0.00026	0.0042	-0.0039	0.0057	0.0013
C6orf229	Fr. I nTreg	0.0073	0.0063	-0.013	0.0069	-0.018	-0.01	0.014
C6orf48	Fr. I nTreg	0.0032	-0.02	-0.011	-0.0084	0.0028	-0.0054	0.018
C6orf62	Fr. I nTreg	-0.0072	0.0071	-0.013	-0.01	0.0017	-0.0017	-0.0073
C6orf99	Fr. I nTreg	-0.0042	-0.0043	0.0048	0.005	-0.0044	-0.017	-0.01
C7orf13	Fr. I nTreg	-0.0049	-0.0018	8.30E-05	0.0069	0.0029	0.00042	0.0012
C7orf25	Fr. I nTreg	0.0062	0.003	0.017	-0.018	0.0066	0.00018	-0.011
C7orf31	Fr. I nTreg	0.0075	-0.0098	0.004	-0.016	0.01	-0.0047	-0.0016
C7orf43	Fr. I nTreg	0.0072	-0.016	-0.0065	0.012	0.002	0.00061	-0.001
C7orf50	Fr. I nTreg	-0.014	-0.0072	-0.0033	8.60E-05	0.0048	-0.00065	-0.0059
C7orf55	Fr. I nTreg	-0.0075	-0.0071	-0.0056	-0.004	-0.00037	0.0074	0.0032
C7orf60	Fr. I nTreg	0.012	-0.0031	0.0079	-0.0098	0.0025	-0.0024	0.0078
C8orf31	Fr. I nTreg	-0.0016	0.011	-0.0072	0.0014	0.0062	-0.0054	-0.011
C8orf37	Fr. I nTreg	0.0097	-0.0061	0.0081	-0.0081	0.0071	0.0062	0.0032
C8orf44	Fr. I nTreg	0.0047	0.0024	-0.026	0.011	-0.0042	-0.027	-0.0093
C8orf46	Fr. I nTreg	0.0038	0.0038	0.0091	0.0045	-0.0032	-0.017	-0.0069
C8orf58	Fr. I nTreg	-0.0023	-0.0093	0.01	-0.0053	0.016	-0.0034	-0.0096
C8orf76	Fr. I nTreg	-0.0067	-0.01	-0.0046	-0.00033	-0.0067	-0.0092	0.0093
C8orf82	Fr. I nTreg	-0.014	-0.0066	-0.017	0.0057	0.011	0.013	-0.0067
C9orf117	Fr. I nTreg	0.0019	0.0073	0.00064	0.0057	-0.0035	0.0035	-0.011
C9orf131	Fr. I nTreg	0.0085	0.0045	-0.0048	0.015	-0.0097	-0.01	0.01
C9orf142	Fr. I nTreg	-0.013	-0.011	0.0026	0.026	-0.0097	0.009	-0.0069
C9orf16	Fr. I nTreg	-0.02	-0.012	0.0029	0.015	-1.50E-05	0.002	0.0052
C9orf3	Fr. I nTreg	0.0091	0.00034	-0.0043	0.0038	-0.0034	0.0027	-0.014
C9orf40	Fr. I nTreg	-0.0021	-0.0043	-0.0017	-0.01	-0.0066	-0.00082	0.0055
C9orf41-AS1	Fr. I nTreg	0.012	-0.0014	-0.0025	0.0061	-0.011	-0.0093	0.007
C9orf43	Fr. I nTreg	0.0057	-0.0042	0.0054	-0.0074	0.00023	-0.0025	-0.0051
C9orf64	Fr. I nTreg	0.0046	-0.0072	0.011	-0.012	0.02	0.0065	-0.0038
C9orf66	Fr. I nTreg	-0.0098	0.015	0.0086	0.02	-0.0087	-0.0071	-0.0046
C9orf72	Fr. I nTreg	0.015	0.011	-0.011	-0.016	-0.0082	0.0005	-0.0075
C9orf84	Fr. I nTreg	0.011	0.00098	0.0012	0.0052	-0.016	-0.0044	0.0031
C9orf85	Fr. I nTreg	-0.012	-0.0027	-0.0078	-0.012	-0.01	-0.0027	0.0085
C9orf89	Fr. I nTreg	-0.011	-0.019	0.011	0.011	-0.0011	0.0084	-0.0014
C9orf9	Fr. I nTreg	0.004	-0.001	0.0096	0.00016	0.0033	0.0044	-0.007
C9orf91	Fr. I nTreg	0.008	-0.0036	-0.016	-0.013	0.025	-0.0088	-0.0068
CA11	Fr. I nTreg	0.0051	-0.0098	0.0026	0.0021	0.0014	0.0066	0.0065
CA13	Fr. I nTreg	0.0084	0.0072	0.0053	-0.0021	-0.0023	-0.003	0.003
CA14	Fr. I nTreg	0.0065	-0.0013	-0.0025	0.0089	-0.0078	0.00098	-0.00031
CA5B	Fr. I nTreg	-0.0022	0.0097	0.021	0.0047	-0.019	0.015	0.013
CA5BP1	Fr. I nTreg	-0.013	-0.0046	-0.014	-0.003	-0.00053	0.0048	-0.0058
CA6	Fr. I nTreg	-0.014	0.0073	-0.023	0.0034	-0.0057	0.01	0.00087
CAAP1	Fr. I nTreg	-0.0057	0.011	0.0026	-0.018	-0.011	-0.006	0.0067
CAB39L	Fr. I nTreg	0.0055	0.012	0.016	-0.0028	0.0071	0.0066	-0.0046
CABIN1	Fr. I nTreg	0.0085	-0.0013	-0.013	0.024	-0.0063	-0.00051	-0.0051
CABLES2	Fr. I nTreg	-0.001	-0.004	0.0049	0.0066	0.022	-0.0064	-0.0074
CABP4	Fr. I nTreg	0.0094	-0.0056	0.0072	0.0093	-0.012	-0.01	0.0081
CACFD1	Fr. I nTreg	0.003	-0.0071	0.011	-0.0016	0.011	0.015	-0.0095
CACHD1	Fr. I nTreg	0.0085	-0.0016	-0.0089	0.0018	-0.0079	0.033	-0.0027
CACNA1C	Fr. I nTreg	0.016	-0.0086	-0.007	0.0072	-0.0037	-0.0011	-0.0014
CACNA1C-AS1	Fr. I nTreg	0.016	-0.0038	-0.011	-0.0012	0.0019	0.004	-0.0076
CACNA1C-AS2	Fr. I nTreg	0.0065	-0.011	-0.0016	-0.0088	-0.0085	-0.0071	0.0048
CACNA1F	Fr. I nTreg	0.0053	0.0071	-0.01	0.0081	-0.0026	0.0045	0.0019
CACNA1H	Fr. I nTreg	0.0047	-0.0036	0.0082	0.011	0.01	0.0069	0.00047
CACNA1I	Fr. I nTreg	0.0041	-0.0096	-0.0021	0.01	-0.0021	0.014	0.012
CACNA2D2	Fr. I nTreg	0.0049	-0.012	0.0047	0.0011	-0.0054	0.0034	0.00022
CACNA2D4	Fr. I nTreg	0.0018	-0.0089	0.014	0.012	-0.0012	-0.0021	-0.011
CACNB1	Fr. I nTreg	0.0021	-0.0071	0.01	0.024	-0.002	-0.0079	-0.0061
CACNB2	Fr. I nTreg	0.014	-0.00087	-0.0045	0.0048	-0.021	-0.005	-0.0073
CACNB3	Fr. I nTreg	-0.0048	-0.00048	0.0096	0.0099	0.0059	0.00059	-0.0035
CACTIN	Fr. I nTreg	0.0014	-0.01	-0.0064	0.017	0.022	0.014	-0.005
CAD	Fr. I nTreg	0.011	0.012	-0.0081	0.016	0.028	0.0067	0.016
CADM1	Fr. I nTreg	-0.0084	0.0052	0.02	0.012	-0.01	-0.002	-9.40E-05
CAHM	Fr. I nTreg	0.00014	-0.0072	-0.0052	0.0021	-0.0095	0.0045	-0.005
CALB1	Fr. I nTreg	0.0081	0.0011	-0.0011	0.00047	-0.012	-0.0043	0.006
CALCOCO1	Fr. I nTreg	0.021	-0.01	0.014	0.0039	0.00071	0.002	-0.013
CALCRL	Fr. I nTreg	-0.0045	0.0047	-0.011	-0.0063	0.0016	0.022	0.005
CALHM2	Fr. I nTreg	-0.0094	-0.00029	0.031	0.012	0.0041	-0.016	-0.01
CALM3	Fr. I nTreg	-0.016	-0.013	-0.0069	-0.0038	0.014	0.00056	-0.008
CALML4	Fr. I nTreg	0.0088	0.00089	-0.0081	-0.0028	-0.016	0.0028	0.0084
CALR	Fr. I nTreg	-0.016	0.011	-0.006	0.009	0.013	0.0026	0.014
CALY	Fr. I nTreg	0.005	-0.015	0.0031	0.0024	0.0036	-0.00099	0.0023
CAMK1	Fr. I nTreg	0.0029	-0.0014	0.006	0.021	-0.01	-0.0058	-0.0053
CAMK1D	Fr. I nTreg	-0.0052	0.0036	0.0054	0.016	-0.018	0.015	0.0041
CAMK2D	Fr. I nTreg	0.016	-0.012	0.0088	-0.0077	0.01	-0.019	0.015
CAMK2G	Fr. I nTreg	0.0096	-0.0027	-0.0076	0.018	-0.025	-0.0036	-0.0081
CAMK2N1	Fr. I nTreg	0.0016	-0.0042	0.018	-0.00053	-0.0032	0.0014	0.00032
CAMK4	Fr. I nTreg	0.013	-0.0044	-0.015	-0.011	-0.0042	0.014	-0.0084
CAMKK1	Fr. I nTreg	0.0022	0.0027	-0.0076	0.018	-0.00034	0.014	-0.0055
CAMKK2	Fr. I nTreg	-0.0019	0.011	0.0052	0.012	0.011	0.016	-0.0045
CAMKMT	Fr. I nTreg	-0.00093	-0.0036	-0.0061	0.0041	-0.025	-0.001	-0.0063
CAMLG	Fr. I nTreg	-0.013	-0.0097	0.0093	-0.016	-0.0025	0.00042	0.006
CAMSAP1	Fr. I nTreg	0.0057	0.0039	0.016	0.015	0.011	-0.0087	0.021
CAMSAP2	Fr. I nTreg	0.0066	0.008	0.0044	0.015	0.0015	0.0083	0.0091
CAMTA1	Fr. I nTreg	-0.0072	-0.0087	0.019	-0.0012	-0.0061	0.0028	0.016
CAMTA2	Fr. I nTreg	-0.00063	-0.0063	-0.002	0.02	0.0068	0.017	0.0032
CAND2	Fr. I nTreg	0.0075	-0.0022	0.00043	-0.0027	0.0068	0.016	0.0047
CANT1	Fr. I nTreg	-0.011	-0.0096	-0.0047	0.0062	0.011	-0.0041	0.0036
CAP1	Fr. I nTreg	-0.018	0.0075	0.023	-0.0041	0.0053	0.0063	-0.011
CAPG	Fr. I nTreg	-0.021	0.012	0.011	0.015	-0.0077	0.0011	-0.0048
CAPN1	Fr. I nTreg	-0.017	0.0074	0.017	0.023	0.014	0.0051	0.00016
CAPN10-AS1	Fr. I nTreg	0.016	-0.00028	-0.0013	0.014	-0.013	0.0028	-0.012
CAPN12	Fr. I nTreg	-0.0064	0.0019	0.012	0.015	-0.007	0.009	-0.0054
CAPN14	Fr. I nTreg	0.0061	0.0019	0.0018	-0.0034	-0.0072	0.01	0.0021
CAPN15	Fr. I nTreg	-0.0089	-0.0061	-0.0052	0.023	0.026	-0.0045	0.0097
CAPN2	Fr. I nTreg	-0.017	0.022	0.0066	0.0064	0.014	-6.30E-05	-0.0065
CAPN3	Fr. I nTreg	0.012	0.00073	-0.012	0.014	0.0041	-0.018	0.008
CAPN5	Fr. I nTreg	0.0034	-0.00081	0.011	0.0062	0.0076	0.013	0.00066
CAPNS1	Fr. I nTreg	-0.02	-0.0042	0.01	0.0078	-0.00082	-0.0044	0.014
CAPRIN1	Fr. I nTreg	0.0053	0.021	-0.0074	-0.0048	0.018	0.0054	0.026
CAPRIN2	Fr. I nTreg	0.02	-0.0069	0.0036	0.00081	-0.014	-0.0065	0.00022
CAPS	Fr. I nTreg	0.0073	-0.012	-0.0099	0.027	-0.015	0.0027	-0.015
CAPS2	Fr. I nTreg	0.0053	0.0042	0.0065	-0.0017	-0.0056	-0.0014	0.0023
CAPZA1	Fr. I nTreg	-0.015	0.02	0.0038	-0.0094	-0.0017	-0.0098	-0.0028
CAPZB	Fr. I nTreg	-0.022	0.0039	0.012	0.0086	-0.0026	0.0017	0.00016
CARD11	Fr. I nTreg	-0.011	0.0091	0.0042	0.03	0.013	0.0025	0.0034
CARD14	Fr. I nTreg	0.017	-0.01	-0.0043	0.017	0.0027	-0.003	0.0033
CARD16	Fr. I nTreg	-0.018	0.003	-0.023	-0.0064	-0.0026	-0.02	0.0068
CARD17	Fr. I nTreg	-0.016	0.0089	-0.012	0.0046	0.0074	-0.024	-0.0053
CARD6	Fr. I nTreg	-0.012	0.02	-0.0027	0.0025	-0.0019	-0.0043	-0.0089
CARD8	Fr. I nTreg	0.0041	0.011	-0.00055	-0.00069	0.003	-0.0083	0.01
CARD8-AS1	Fr. I nTreg	9.00E-05	-0.0055	-0.005	-0.0024	-0.0078	-0.0016	-0.00089
CARF	Fr. I nTreg	0.019	0.0072	-0.0078	0.0014	-0.013	-0.0056	-0.01
CARHSP1	Fr. I nTreg	0.0095	-0.024	0.0016	0.0096	-0.0023	-0.0075	0.0039
CARM1	Fr. I nTreg	-0.0056	-0.0072	-0.0091	0.0045	0.0097	-0.00064	0.0039
CARNS1	Fr. I nTreg	0.0068	-0.019	-0.0034	0.0095	0.0029	0.0028	0.00068
CARS	Fr. I nTreg	-0.018	0.0062	0.001	0.0072	0.0039	-0.0014	-0.0023
CASC21	Fr. I nTreg	0.0042	-0.0022	-0.0055	0.0039	-0.0082	-0.014	0.0022
CASC4	Fr. I nTreg	0.01	0.014	0.027	-0.01	0.015	0.0023	0.0098
CASC5	Fr. I nTreg	0.0024	0.0029	0.0077	0.012	0.0028	-0.029	-0.011
CASD1	Fr. I nTreg	0.014	0.014	0.014	-0.0094	0.0018	-0.0065	-0.0008
CASK	Fr. I nTreg	0.019	-0.00047	-0.0018	0.00076	0.0074	-0.02	0.0005
CASP1	Fr. I nTreg	-0.018	0.017	-0.012	-0.0011	0.002	-0.014	-0.0061
CASP10	Fr. I nTreg	-0.013	0.021	-0.017	0.0099	-0.0058	0.023	0.0014
CASP1P2	Fr. I nTreg	0.0037	0.002	-0.0029	0.0014	-0.0017	-0.015	-0.0064
CASP3	Fr. I nTreg	-0.0068	0.021	-0.01	-0.0063	-0.0057	-0.015	-0.0088
CASP4	Fr. I nTreg	-0.018	0.013	-0.014	-0.0036	0.0057	-0.016	-0.004
CASP6	Fr. I nTreg	-0.01	-0.0027	0.0019	-0.004	-0.01	0.0089	0.0025
CASP7	Fr. I nTreg	-0.0043	0.016	-0.0065	-0.014	0.0011	-0.0045	-0.016
CASP8	Fr. I nTreg	0.0073	0.0067	0.0078	0.004	-0.0019	-0.018	-0.0064
CASP8AP2	Fr. I nTreg	0.015	-0.0052	0.0058	-0.011	0.0019	-0.021	0.0078
CASP9	Fr. I nTreg	-0.0077	-0.0049	0.0088	0.005	0.0016	-0.00052	-0.0064
CASS4	Fr. I nTreg	-0.0041	0.0049	0.0075	0.0042	-0.0082	0.028	-0.011
CAST	Fr. I nTreg	-0.013	0.008	-0.01	-0.0065	0.0018	-0.011	0.0061
CASZ1	Fr. I nTreg	0.0047	0.00082	0.0063	0.015	0.0092	-0.0056	0.0057
CAT	Fr. I nTreg	-0.0028	0.0042	0.019	-0.012	0.006	0.0092	-0.0083
CATSPER2	Fr. I nTreg	0.017	-0.0021	-0.0015	0.0056	-0.014	-0.0017	0.0049
CATSPER2P1	Fr. I nTreg	0.0089	-0.0035	-0.0093	0.004	-0.019	-0.00046	-0.011
CATSPER3	Fr. I nTreg	0.00076	0.0048	-0.0078	-0.00077	-0.01	0.0055	0.0023
CATSPERB	Fr. I nTreg	-0.0049	0.011	-0.0063	0.0042	-0.0053	0.00025	-0.0017
CATSPERG	Fr. I nTreg	0.008	-0.0014	0.00064	0.0014	-0.012	-0.0021	0.0051
CBL	Fr. I nTreg	0.0096	0.0051	0.007	0.01	0.003	-0.0016	0.023
CBLB	Fr. I nTreg	0.008	0.0068	-0.0074	0.0014	0.001	-0.01	-0.0082
CBLL1	Fr. I nTreg	-0.0037	0.0039	0.0033	-0.015	0.0029	-0.0051	0.011
CBR1	Fr. I nTreg	-0.012	-0.0051	-0.0077	-0.015	0.0043	0.0018	-0.0077
CBR3	Fr. I nTreg	-0.014	0.0056	0.001	0.0021	-0.0037	0.013	-0.008
CBR3-AS1	Fr. I nTreg	-0.012	0.0057	0.0036	0.0068	-0.0054	0.0044	-0.011
CBR4	Fr. I nTreg	0.012	0.0047	0.0032	-0.0062	-0.018	0.0023	0.002
CBWD1	Fr. I nTreg	-0.0044	0.0056	0.0055	-0.011	-0.013	-0.0095	-0.0093
CBWD3	Fr. I nTreg	1.10E-05	0.0082	-0.0027	0.0011	-0.012	-0.011	-0.0043
CBWD5	Fr. I nTreg	0.0031	0.013	-0.0089	-0.0029	-0.014	-0.0065	-0.007
CBWD6	Fr. I nTreg	0.00097	-0.00016	-0.0024	-0.0038	-0.016	0.007	-0.0014
CBX1	Fr. I nTreg	-0.0065	-0.0017	-0.0049	-0.002	-0.0015	0.00067	0.017
CBX3	Fr. I nTreg	-0.0075	-0.0022	-0.0016	-0.026	-0.0044	-0.0083	-0.0081
CBX3P2	Fr. I nTreg	-0.00093	-0.006	-0.012	0.00029	-0.0053	-0.0029	0.0045
CBX4	Fr. I nTreg	-0.0073	-0.012	-0.012	0.0054	0.016	0.00087	0.013
CBX5	Fr. I nTreg	0.0095	0.0026	0.0099	0.0036	-0.0032	0.014	0.016
CBX6	Fr. I nTreg	-0.0068	-0.015	-0.0011	0.022	0.0057	0.0061	0.011
CBX7	Fr. I nTreg	0.013	-0.008	0.00089	0.0026	0.018	0.0032	0.029
CBX8	Fr. I nTreg	-0.008	-0.0021	-0.011	0.004	-0.00035	0.0046	-0.0015
CBY1	Fr. I nTreg	0.00021	-0.016	-0.0018	-0.015	0.003	0.0047	-0.0085
CBY3	Fr. I nTreg	0.0078	-0.0023	-0.0075	0.004	-0.0077	0.0074	-0.0091
CC2D1A	Fr. I nTreg	-0.0033	-0.015	-0.00035	0.019	0.017	-0.0054	0.002
CC2D1B	Fr. I nTreg	0.0082	0.0027	-0.0062	0.019	0.013	0.0044	0.022
CC2D2A	Fr. I nTreg	0.0081	0.0033	0.0064	0.0097	-0.02	-0.011	0.0056
CCBL1	Fr. I nTreg	0.0085	-0.012	-0.009	0.0061	-0.0024	-0.0076	-0.012
CCBL2	Fr. I nTreg	0.002	0.0083	0.013	-0.011	-0.011	-0.008	0.0083
CCDC102A	Fr. I nTreg	-0.0098	-0.0023	0.016	0.018	0.0019	0.024	-0.00026
CCDC102B	Fr. I nTreg	-0.0044	0.0028	-0.01	0.001	-0.0088	-0.006	0.0023
CCDC106	Fr. I nTreg	-0.014	-0.0011	-0.018	0.0019	0.0013	0.016	0.0012
CCDC107	Fr. I nTreg	-0.016	-0.0095	0.0081	0.015	-2.70E-05	0.0036	-0.0063
CCDC110	Fr. I nTreg	0.012	-0.0087	0.0008	-0.01	-0.0043	0.0061	0.0058
CCDC112	Fr. I nTreg	-0.00039	-0.004	0.0082	-0.0076	-0.015	0.014	0.0081
CCDC114	Fr. I nTreg	0.0059	-0.0016	0.0055	0.014	-0.00067	0.011	0.0017
CCDC117	Fr. I nTreg	0.015	0.00062	0.0094	-0.017	0.0034	0.0076	-0.0004
CCDC120	Fr. I nTreg	-0.0018	-0.0042	-0.0098	0.018	-0.0028	0.0013	0.0078
CCDC121	Fr. I nTreg	0.0091	-0.0056	0.0085	-0.0099	-0.011	0.014	-0.0025
CCDC122	Fr. I nTreg	-0.0032	0.00033	0.0062	-0.0038	-0.0045	-0.0063	0.014
CCDC124	Fr. I nTreg	-0.021	-0.0094	-0.00048	0.013	-0.00037	0.013	-0.0079
CCDC125	Fr. I nTreg	0.0005	0.0072	-0.0047	0.006	-0.0065	0.0015	-0.00043
CCDC126	Fr. I nTreg	0.0084	0.0026	0.013	-0.025	-0.0083	-0.0075	-0.0058
CCDC127	Fr. I nTreg	-0.011	-0.011	-0.0014	-0.0085	-0.0094	-7.40E-05	0.0049
CCDC134	Fr. I nTreg	0.014	-0.0028	-0.0027	0.016	0.007	0.00078	0.0038
CCDC136	Fr. I nTreg	0.0086	-0.0077	0.012	-0.0054	0.0024	-0.0089	-0.0056
CCDC137	Fr. I nTreg	-0.0095	-0.018	-0.0031	0.0033	-0.0031	-0.00014	-0.0027
CCDC138	Fr. I nTreg	0.012	-0.0049	-0.0023	-0.0014	-0.00038	-0.014	-0.017
CCDC14	Fr. I nTreg	0.018	-0.0029	-0.0024	-0.0048	-0.008	-0.0081	-0.012
CCDC141	Fr. I nTreg	0.02	-0.011	-0.0049	0.0024	0.0072	-0.018	-0.0078
CCDC142	Fr. I nTreg	0.017	-0.011	0.00016	0.013	-0.012	0.016	-0.0089
CCDC144A	Fr. I nTreg	0.005	0.0018	-0.01	0.0017	-0.0028	0.0051	-0.0038
CCDC144B	Fr. I nTreg	0.0096	0.00021	-0.0078	0.00091	-0.0082	0.0025	-0.012
CCDC146	Fr. I nTreg	-0.007	0.0093	-0.016	-0.0031	-0.0054	-0.0072	-0.0015
CCDC15	Fr. I nTreg	0.0024	-5.20E-05	0.0098	-0.0059	-0.0017	0.0083	0.0029
CCDC150	Fr. I nTreg	0.0067	0.0019	0.0054	0.004	0.0021	-0.01	-0.0054
CCDC152	Fr. I nTreg	-0.00056	0.0031	-0.0059	-0.011	-0.013	0.0013	0.0033
CCDC154	Fr. I nTreg	0.0028	-0.0096	-0.01	0.013	-0.0082	-0.004	-0.0033
CCDC157	Fr. I nTreg	-0.0053	-0.01	-0.0033	0.0094	0.00053	0.011	-0.0031
CCDC163P	Fr. I nTreg	0.005	-0.0016	0.0064	0.0028	-0.0015	-0.00026	-0.0096
CCDC167	Fr. I nTreg	-0.013	-0.01	0.014	0.0047	-0.0012	-0.0061	0.0049
CCDC168	Fr. I nTreg	0.0056	0.0022	0.0017	-0.0019	-0.00088	-0.0095	0.0045
CCDC17	Fr. I nTreg	0.0038	0.003	-0.005	0.013	-0.0075	-0.012	0.0044
CCDC171	Fr. I nTreg	0.012	-0.0058	-0.0018	-0.0039	-0.0018	-0.0014	0.0022
CCDC176	Fr. I nTreg	0.0054	0.012	0.0088	-0.0046	-0.0037	0.0078	-0.011
CCDC18	Fr. I nTreg	7.00E-05	0.002	-0.013	0.0071	-0.028	-0.015	-0.002
CCDC183	Fr. I nTreg	0.011	-0.013	-0.0057	0.0083	-0.0044	0.011	0.0036
CCDC183-AS1	Fr. I nTreg	0.0084	-0.0075	-0.0079	0.012	-0.019	-0.00041	0.0041
CCDC22	Fr. I nTreg	-0.013	-0.0044	-0.0074	0.015	0.0093	0.016	-0.019
CCDC28B	Fr. I nTreg	-0.0085	-0.0061	-0.0042	0.0088	-0.0049	-0.0079	-0.0089
CCDC30	Fr. I nTreg	0.01	0.00034	-1.90E-05	0.006	-0.014	-0.0076	-0.0043
CCDC34	Fr. I nTreg	-0.0032	-0.0088	0.0056	0.0046	-0.0052	-0.0071	-0.0018
CCDC39	Fr. I nTreg	0.0078	-0.0067	-0.0025	0.0096	-0.013	-0.0023	0.0053
CCDC47	Fr. I nTreg	-0.0076	0.0062	-0.0087	-0.0043	-0.0014	0.0006	0.02
CCDC50	Fr. I nTreg	-0.0026	0.0085	0.0069	0.0088	0.0015	-0.015	0.0045
CCDC51	Fr. I nTreg	-0.015	0.0072	-0.00055	-0.0017	-0.002	0.0026	-0.0042
CCDC53	Fr. I nTreg	-0.017	-0.00035	-0.0029	-0.01	-0.016	-0.013	0.0071
CCDC57	Fr. I nTreg	0.0088	0.00083	-0.004	0.017	-0.0076	0.0035	-0.0058
CCDC58	Fr. I nTreg	-0.0018	-0.0032	-0.0014	-0.002	-0.0029	-0.005	0.011
CCDC6	Fr. I nTreg	0.0038	0.0018	-0.0055	-0.0016	0.0076	-0.00087	0.024
CCDC61	Fr. I nTreg	-0.0036	-0.015	0.00058	0.0094	0.012	0.013	-0.024
CCDC62	Fr. I nTreg	0.0068	0.0019	-0.0082	-0.0056	-0.0014	-0.0075	0.004
CCDC64	Fr. I nTreg	-0.001	-0.013	-0.0065	0.0097	0.0086	-0.017	-0.0091
CCDC65	Fr. I nTreg	0.0047	-0.01	0.0078	-0.014	-0.0041	-0.0075	0.0074
CCDC7	Fr. I nTreg	0.0068	-0.001	0.00044	0.0095	-0.019	-0.021	-0.0058
CCDC71	Fr. I nTreg	-0.00021	0.0014	-0.0079	0.0013	0.0053	-0.0077	0.0023
CCDC71L	Fr. I nTreg	-0.012	-0.0011	0.00087	-0.00058	-0.0044	-0.0017	0.011
CCDC73	Fr. I nTreg	0.0078	0.00084	0.0019	-0.002	0.0032	0.00073	-0.00085
CCDC77	Fr. I nTreg	0.0042	-0.005	-0.0079	-0.00015	-0.011	-0.0095	-0.0099
CCDC78	Fr. I nTreg	0.0014	-0.0042	-0.0053	0.0089	0.0032	-0.0068	-0.0039
CCDC81	Fr. I nTreg	0.00055	0.0027	-0.0003	-0.0078	0.00059	-0.012	0.0004
CCDC84	Fr. I nTreg	0.014	-0.0053	-0.01	0.015	-0.023	-0.0033	-0.0027
CCDC85B	Fr. I nTreg	-0.02	-0.011	-0.013	0.0094	0.012	0.0024	-4.90E-05
CCDC85C	Fr. I nTreg	0.00041	-0.013	-0.00051	0.0056	0.024	-0.0012	0.008
CCDC86	Fr. I nTreg	-0.014	-0.0061	-0.014	0.0051	0.0088	0.0041	0.0011
CCDC88A	Fr. I nTreg	0.012	-0.011	0.01	0.0043	-0.021	0.018	-0.00013
CCDC88B	Fr. I nTreg	0.0015	0.0073	0.00023	0.039	0.0038	0.016	-0.013
CCDC88C	Fr. I nTreg	0.0088	-0.0095	-0.0089	0.029	0.001	-0.0025	0.0059
CCDC9	Fr. I nTreg	-0.0088	-0.012	-0.014	0.011	0.015	0.0046	-0.011
CCDC92	Fr. I nTreg	-0.017	-0.006	0.014	0.0087	0.01	0.0034	-0.009
CCDC93	Fr. I nTreg	0.019	0.0042	0.0062	0.0061	-0.0032	0.0052	0.01
CCDC94	Fr. I nTreg	-0.012	-0.018	-0.014	0.0015	0.017	0.00071	-0.0053
CCDC96	Fr. I nTreg	-0.0048	-0.0024	-0.0021	0.00078	0.0052	2.80E-05	0.0066
CCHCR1	Fr. I nTreg	0.002	-0.0098	-0.012	0.015	0.0078	0.011	-0.014
CCL28	Fr. I nTreg	-0.00011	0.0027	-0.012	-0.0023	-0.0093	0.0033	0.011
CCL5	Fr. I nTreg	-0.0062	-0.0022	0.022	0.0039	0.002	-0.0073	-0.0064
CCNA2	Fr. I nTreg	-0.00053	-0.0015	0.0062	0.0071	0.011	-0.033	-0.0064
CCNB1	Fr. I nTreg	-0.0038	0.0023	0.015	0.0051	0.0086	-0.024	-0.017
CCNB1IP1	Fr. I nTreg	-0.0041	-0.0087	-0.0093	-0.0036	-0.0035	-0.0032	0.016
CCNB2	Fr. I nTreg	-0.0049	0.002	0.0072	0.01	0.0079	-0.032	-0.011
CCND1	Fr. I nTreg	-0.00026	0.00011	-0.015	-0.0021	2.80E-05	-0.022	-0.0067
CCND2	Fr. I nTreg	-0.0095	0.03	0.0018	0.011	0.011	0.018	0.019
CCND3	Fr. I nTreg	-0.014	-0.0028	-0.0047	-0.00091	0.00061	0.021	0.00075
CCNE1	Fr. I nTreg	0.0036	-0.012	0.0022	-0.00038	0.016	-0.025	-0.0048
CCNE2	Fr. I nTreg	0.0045	0.0064	0.0098	0.0063	-0.0057	-0.026	-0.00025
CCNF	Fr. I nTreg	0.0019	-0.0029	0.0045	0.0083	0.02	-0.013	-0.009
CCNG1	Fr. I nTreg	0.0067	-0.0065	0.027	-0.023	-0.0019	0.0042	3.20E-05
CCNG2	Fr. I nTreg	0.011	-0.0092	0.0061	-0.013	0.011	-0.024	0.0018
CCNH	Fr. I nTreg	-0.0085	-0.0031	-0.0003	-0.0032	-0.018	-0.0073	0.0012
CCNI2	Fr. I nTreg	0.0072	-0.0067	-0.0091	0.0042	-0.00038	0.0032	-0.0019
CCNJ	Fr. I nTreg	0.0052	0.0061	-0.0035	-0.008	-0.0045	0.0098	-0.0047
CCNK	Fr. I nTreg	-0.0067	0.0013	-0.014	0.015	-0.0049	-0.011	0.017
CCNL2	Fr. I nTreg	0.021	-0.00044	-0.00051	0.0097	-0.0034	0.014	-0.018
CCNT1	Fr. I nTreg	0.0041	-0.0051	-0.0083	0.0013	-0.011	-0.015	0.019
CCNT2-AS1	Fr. I nTreg	0.0095	0.0022	0.0008	0.001	-0.0099	-0.00037	0.003
CCNYL1	Fr. I nTreg	0.0047	0.0037	0.0079	0.0052	-0.0097	0.0038	0.016
CCP110	Fr. I nTreg	0.011	0.015	0.0079	-0.011	0.0015	-0.0026	-0.011
CCPG1	Fr. I nTreg	0.011	0.0029	0.0052	-0.0022	-0.014	-0.007	0.0077
CCR10	Fr. I nTreg	-0.012	0.0012	0.0099	0.015	-0.0019	-0.0027	-0.0086
CCR2	Fr. I nTreg	-0.011	0.0082	0.024	0.01	0.00077	-0.0082	-0.0092
CCR4	Fr. I nTreg	-0.0038	0.0042	0.029	0.015	-0.0006	-0.019	-0.0023
CCR5	Fr. I nTreg	-0.0092	0.011	0.011	0.012	0.008	-0.016	-0.0029
CCR6	Fr. I nTreg	-0.0089	0.0074	0.028	0.017	-0.0027	-0.00046	-0.0028
CCR7	Fr. I nTreg	0.002	-0.016	-0.023	-0.018	0.0079	0.023	-0.021
CCR8	Fr. I nTreg	-0.0096	0.0031	0.021	0.017	-0.0014	-0.0088	-0.0043
CCR9	Fr. I nTreg	-9.60E-06	0.001	0.0054	0.0051	0.0027	-0.013	0.0012
CCRL2	Fr. I nTreg	-0.0056	0.0068	-0.016	-0.0047	0.00059	-0.014	-0.008
CCS	Fr. I nTreg	0.0032	-0.023	-0.0057	0.00029	-0.0055	0.008	-0.017
CCSAP	Fr. I nTreg	0.0024	0.013	0.0037	0.0032	-0.0049	-0.00064	-0.0029
CCSER2	Fr. I nTreg	-0.0086	0.014	0.0096	-0.0063	-0.0086	0.0043	0.0074
CCT6B	Fr. I nTreg	0.0036	-0.0036	0.0018	-0.0067	-0.0073	-0.0095	0.0032
CCT6P1	Fr. I nTreg	0.0096	0.004	-0.014	-0.0037	-0.015	-0.0086	-0.0056
CCT6P3	Fr. I nTreg	0.0084	-0.0033	-0.0079	-0.0094	-0.016	-0.0017	-0.0093
CCZ1	Fr. I nTreg	-0.0054	0.0056	-1.40E-05	-0.0041	-0.01	-0.0067	0.0027
CCZ1B	Fr. I nTreg	-0.0026	0.005	-0.00079	0.00099	-0.0025	-0.013	-0.0026
CD101	Fr. I nTreg	0.0034	-0.0026	0.01	-0.0002	0.0093	0.0068	-0.0067
CD14	Fr. I nTreg	-0.001	-0.0064	0.001	0.0026	-0.00088	0.019	-0.0077
CD151	Fr. I nTreg	-0.011	0.0051	0.0096	0.016	-0.0015	-0.014	0.00081
CD160	Fr. I nTreg	0.003	-0.0037	0.0061	0.0068	-0.011	-0.017	-0.00021
CD164	Fr. I nTreg	-0.0099	0.025	-0.015	-0.026	0.01	-0.0038	-0.0066
CD180	Fr. I nTreg	0.0014	-0.0026	0.008	0.0012	0.0037	-0.0091	-0.0036
CD19	Fr. I nTreg	0.0063	-0.004	0.011	-0.00074	0.0043	-0.013	-0.0021
CD2	Fr. I nTreg	-0.0036	-0.013	0.028	-0.0045	0.0017	-0.024	-0.0075
CD200	Fr. I nTreg	0.0077	-0.00081	0.01	-0.0036	0.0004	-0.02	-0.0041
CD200R1	Fr. I nTreg	-0.011	0.016	0.022	0.003	-0.0052	0.0086	-0.013
CD22	Fr. I nTreg	0.0049	-0.0055	0.0076	-0.0008	0.0038	-0.0098	-0.0047
CD226	Fr. I nTreg	-0.016	0.019	0.019	0.013	-0.01	0.01	-0.0034
CD244	Fr. I nTreg	0.0042	0.0035	0.013	-0.0026	-0.0071	0.0058	-0.002
CD248	Fr. I nTreg	-0.0097	0.0087	-0.0085	0.0014	-0.0066	0.025	-0.0081
CD27	Fr. I nTreg	0.0031	-0.031	-0.0057	-0.016	0.0057	0.005	-0.011
CD27-AS1	Fr. I nTreg	0.018	-0.0045	-0.0063	0.0024	-0.014	0.00076	-0.0023
CD274	Fr. I nTreg	-0.0037	0.019	0.00034	0.0027	0.0056	0.0039	-0.00048
CD28	Fr. I nTreg	0.015	0.012	0.011	-0.0039	0.016	-0.0075	0.0089
CD2AP	Fr. I nTreg	-0.0083	0.027	-0.016	-0.00069	0.0038	-0.0032	0.013
CD300A	Fr. I nTreg	-0.017	0.019	0.015	0.011	-0.011	0.0073	-0.0036
CD320	Fr. I nTreg	-0.014	-0.01	0.0078	0.0083	-0.001	0.0077	0.0024
CD38	Fr. I nTreg	0.001	-0.0013	-0.0045	-0.0031	0.012	-0.035	-0.012
CD3EAP	Fr. I nTreg	-0.0053	-0.01	-0.013	0.003	-0.0025	-0.002	0.0014
CD40	Fr. I nTreg	0.0043	-0.022	0.0045	-0.014	0.0068	0.0065	-0.0074
CD40LG	Fr. I nTreg	-0.014	0.013	0.017	0.0063	-0.015	0.023	0.004
CD48	Fr. I nTreg	-0.019	0.0012	-0.013	-0.011	-0.003	-0.01	0.019
CD52	Fr. I nTreg	-0.018	-0.016	0.019	0.0029	-0.0078	0.0032	0.016
CD55	Fr. I nTreg	-0.014	0.015	-0.017	-0.0011	-0.0084	0.0087	0.0078
CD58	Fr. I nTreg	-0.0094	0.0093	0.035	0.0082	-0.0062	-0.022	-0.0087
CD59	Fr. I nTreg	-0.0099	-0.0042	0.0032	-0.012	-0.0018	-0.011	0.0085
CD63	Fr. I nTreg	-0.018	-0.0039	0.022	0.0043	-0.0038	-0.0065	0.013
CD68	Fr. I nTreg	-0.0067	-0.0007	-0.0089	0.0014	-0.003	-0.0036	0.0014
CD69	Fr. I nTreg	-0.018	0.0053	-0.011	-0.00022	-0.0052	-0.0014	-0.001
CD7	Fr. I nTreg	-0.018	-0.012	-0.0093	0.008	0.009	0.0073	0.00039
CD72	Fr. I nTreg	0.0035	0.0011	0.017	0.001	0.00044	-0.0079	-0.022
CD74	Fr. I nTreg	-0.02	-0.0071	0.0072	-0.00071	0.0036	-0.0062	-0.0056
CD79A	Fr. I nTreg	-0.012	0.0057	-0.0063	0.0053	-0.0061	0.0097	0.0036
CD79B	Fr. I nTreg	-0.016	-0.0037	0.0096	0.0051	0.00048	-0.0026	0.00034
CD80	Fr. I nTreg	-0.014	0.017	0.0049	0.008	-0.007	0.0081	-0.00078
CD81	Fr. I nTreg	-0.018	-0.011	-0.0042	0.0005	0.0055	-0.0025	0.0034
CD82	Fr. I nTreg	-0.019	0.0085	0.017	0.017	-0.0047	0.0056	-0.0058
CD83	Fr. I nTreg	0.0013	-0.0062	0.002	-0.0022	0.0034	-0.0037	-0.011
CD84	Fr. I nTreg	-0.015	0.015	0.0098	0.015	-0.0084	-0.0055	-0.0042
CD8B	Fr. I nTreg	0.0041	-0.0093	-0.013	-0.011	0.0061	0.0066	0.00087
CD9	Fr. I nTreg	0.0067	-0.013	0.0019	-0.018	0.0054	0.0015	0.0025
CD99L2	Fr. I nTreg	0.0024	0.00017	-0.0048	-0.0038	0.015	0.01	0.022
CDADC1	Fr. I nTreg	0.0052	0.0092	-0.0004	-0.0053	-0.0097	-0.0077	-0.008
CDAN1	Fr. I nTreg	0.017	-0.014	-0.0023	0.01	0.0053	0.0037	-0.015
CDC14A	Fr. I nTreg	-0.0049	0.02	0.0085	0.018	-0.019	0.024	-0.0009
CDC14B	Fr. I nTreg	0.018	-0.0095	0.012	-0.016	0.011	0.00055	0.011
CDC16	Fr. I nTreg	0.01	0.00072	-0.00026	-0.002	-0.011	-0.009	-0.0048
CDC20	Fr. I nTreg	-0.002	-0.0033	0.01	0.0076	0.0077	-0.032	-0.0094
CDC34	Fr. I nTreg	-0.012	-0.019	0.0017	0.0038	0.012	-0.0044	-0.011
CDC37L1	Fr. I nTreg	6.00E-06	-0.00021	-0.0059	-0.017	-0.01	0.025	-0.0044
CDC37L1-AS1	Fr. I nTreg	0.001	-0.0055	-0.0075	0.0058	-0.015	0.00047	-0.0028
CDC42	Fr. I nTreg	-0.0089	0.0053	-0.0015	0.0069	-0.0033	-0.0066	0.021
CDC42BPA	Fr. I nTreg	0.0047	-0.0017	-0.00045	-0.005	0.0026	-0.0011	0.0052
CDC42BPB	Fr. I nTreg	-0.014	0.01	6.80E-05	0.014	-0.014	0.012	-0.0015
CDC42BPG	Fr. I nTreg	0.0075	-0.006	-0.0031	0.0069	0.0091	0.004	0.0081
CDC42EP3	Fr. I nTreg	-0.00074	-0.0023	0.027	-0.001	0.011	-0.0027	0.0034
CDC42SE1	Fr. I nTreg	0.012	-0.011	-0.0073	0.0051	-0.021	0.0026	-0.014
CDC42SE2	Fr. I nTreg	-0.0018	0.0082	0.0053	-0.0027	0.0098	0.0026	0.0065
CDC45	Fr. I nTreg	-0.0036	0.0042	0.01	0.012	0.0075	-0.024	-0.0042
CDC6	Fr. I nTreg	-0.0047	0.00018	0.011	0.012	0.0051	-0.021	-4.10E-05
CDC7	Fr. I nTreg	0.012	0.0052	0.0056	-0.0012	0.00015	-0.0097	-0.0081
CDCA2	Fr. I nTreg	-0.0025	-0.00089	0.0071	0.012	0.0084	-0.029	-0.0019
CDCA3	Fr. I nTreg	-0.00061	-0.0034	0.002	0.005	0.0068	-0.022	-0.015
CDCA4	Fr. I nTreg	-0.0085	-0.013	0.0043	-0.004	0.01	-0.0097	0.0021
CDCA5	Fr. I nTreg	-0.0038	-0.003	0.0082	0.0093	0.0062	-0.02	-0.0045
CDCA7	Fr. I nTreg	-0.00025	0.00019	0.0095	0.0077	0.0067	-0.032	-0.013
CDCA7L	Fr. I nTreg	0.012	-0.013	-0.0058	-0.014	0.011	-0.0023	-0.01
CDCA8	Fr. I nTreg	-0.0022	-0.004	0.0062	0.011	0.0077	-0.019	-0.015
CDCP1	Fr. I nTreg	0.014	-0.0059	0.0079	-0.0038	0.0028	-0.00084	0.0059
CDH23	Fr. I nTreg	0.02	-0.0093	0.012	0.0021	0.012	0.011	0.0017
CDH24	Fr. I nTreg	0.01	-0.0023	0.0083	0.011	-0.00033	0.0078	0.0013
CDH26	Fr. I nTreg	0.0083	0.00051	-0.0048	-0.0017	0.0034	0.0024	0.0049
CDHR2	Fr. I nTreg	0.0069	-0.0079	0.0028	0.012	-0.0047	0.011	0.0028
CDHR3	Fr. I nTreg	0.011	-0.0019	0.0041	0.0016	0.01	-0.013	-0.00057
CDIP1	Fr. I nTreg	-0.0085	-0.0071	-0.00082	0.0016	0.0077	0.0095	0.0038
CDK1	Fr. I nTreg	-0.0038	-0.0014	0.011	0.009	0.0082	-0.029	-0.00087
CDK10	Fr. I nTreg	0.0038	-0.01	-0.007	0.017	-0.011	0.014	-0.021
CDK11A	Fr. I nTreg	-0.0041	-0.0043	-0.014	0.02	-0.024	-0.0042	-0.0061
CDK12	Fr. I nTreg	0.0032	-0.0019	-0.011	0.013	-0.009	-0.013	0.025
CDK14	Fr. I nTreg	0.0053	0.0029	0.0061	-0.0034	0.0036	-0.018	0.012
CDK18	Fr. I nTreg	-0.0085	0.012	-0.011	0.008	-0.0018	0.01	-0.00077
CDK19	Fr. I nTreg	0.0086	0.0031	0.007	0.0059	-0.0014	-0.0036	0.025
CDK2	Fr. I nTreg	0.0046	-0.0056	0.003	-0.0046	0.011	-0.024	-0.0072
CDK20	Fr. I nTreg	0.011	-0.0075	0.0031	-0.005	0.00071	0.013	-0.0086
CDK2AP1	Fr. I nTreg	-0.016	0.0081	0.017	0.0068	-0.0091	-0.0076	-0.0017
CDK2AP2	Fr. I nTreg	-0.021	-0.0054	0.017	0.0098	-0.0033	-0.008	-0.0064
CDK5	Fr. I nTreg	-0.016	-0.0031	0.00096	0.0056	0.0023	-0.00043	-0.0015
CDK5R1	Fr. I nTreg	0.011	-0.014	0.0023	-0.0038	0.002	0.0098	-0.0029
CDK5RAP2	Fr. I nTreg	0.011	-0.00055	-0.0042	0.013	0.0025	0.0031	0.019
CDK6	Fr. I nTreg	-0.012	0.021	-0.011	0.011	-0.0062	0.019	0.011
CDK8	Fr. I nTreg	0.0027	0.0033	0.005	-0.0035	0.0025	-0.0021	0.0044
CDKAL1	Fr. I nTreg	0.0093	0.0054	-0.0013	0.00062	-0.0027	-0.0016	-0.0034
CDKL1	Fr. I nTreg	-0.0012	0.0085	-0.0077	0.013	-0.0092	-0.013	0.011
CDKL2	Fr. I nTreg	0.0099	-0.00021	0.0014	-0.006	-0.0068	-0.0044	-0.0032
CDKL3	Fr. I nTreg	0.0024	-0.0046	-0.00071	-0.0021	-0.019	-0.0015	0.0079
CDKL4	Fr. I nTreg	0.0069	-0.0027	-0.0049	0.0015	-0.0041	-0.0091	0.0056
CDKL5	Fr. I nTreg	0.004	0.0016	0.00078	0.0069	-0.0076	0.0043	-0.0043
CDKN1A	Fr. I nTreg	-0.014	0.0086	0.015	0.0066	-0.0028	-0.012	-0.0034
CDKN1B	Fr. I nTreg	0.0083	-0.011	0.00026	0.011	-0.009	-0.014	0.021
CDKN1C	Fr. I nTreg	-0.002	-0.021	-0.0064	-0.0069	0.008	-0.0095	-0.0067
CDKN2A	Fr. I nTreg	-0.017	0.011	0.0033	0.012	-0.0034	-0.006	0.00038
CDKN2B	Fr. I nTreg	-0.018	0.017	-0.0056	0.011	0.00034	0.0003	0.0031
CDKN2C	Fr. I nTreg	-0.013	0.0089	0.0028	0.01	0.0049	-0.011	-0.011
CDKN2D	Fr. I nTreg	-0.012	-0.011	0.012	-0.0054	0.0046	-0.0083	-0.0024
CDKN3	Fr. I nTreg	-0.00013	3.50E-05	0.01	0.0056	0.0066	-0.033	-0.013
CDNF	Fr. I nTreg	0.003	0.0023	-0.008	-0.0039	-0.007	0.0014	0.0022
CDO1	Fr. I nTreg	-0.0031	0.0015	0.012	0.008	-0.0081	0.0036	-0.007
CDPF1	Fr. I nTreg	-0.011	-0.0099	0.00091	-0.0088	-0.00067	0.007	-0.0064
CDRT15P1	Fr. I nTreg	0.0058	-0.0091	-0.00025	0.013	-0.002	-0.014	0.00056
CDS1	Fr. I nTreg	0.012	-0.0031	0.011	-0.0042	0.0029	0.0046	0.0019
CDT1	Fr. I nTreg	-0.0058	0.0018	0.0055	0.011	0.0095	-0.026	-0.0063
CDYL	Fr. I nTreg	0.0059	-0.0083	0.0039	-0.0061	0.01	-0.007	7.20E-05
CDYL2	Fr. I nTreg	0.0031	0.0073	-0.0072	0.0015	0.018	-0.021	0.0068
CEACAM1	Fr. I nTreg	-0.013	0.018	-0.015	0.0071	-0.0023	-0.0049	-0.0028
CEACAM21	Fr. I nTreg	0.011	-0.013	0.0093	-0.0011	-0.0078	-0.0024	-0.0077
CEACAM4	Fr. I nTreg	0.016	-0.019	-0.0036	-0.011	0.0053	-0.002	-0.0072
CEBPB	Fr. I nTreg	-0.015	-0.01	-0.0097	-0.012	-0.0056	0.00098	0.0096
CEBPB-AS1	Fr. I nTreg	0.0044	-0.01	0.0036	-0.0021	0.0029	-0.0015	-0.0096
CEBPG	Fr. I nTreg	0.0054	0.013	0.001	-0.013	0.0052	-0.004	-0.0036
CEBPZOS	Fr. I nTreg	-0.0022	-0.0041	-0.012	0.00012	-0.014	-0.00099	0.014
CECR1	Fr. I nTreg	-0.001	0.011	0.011	0.0049	0.0057	0.024	-0.0092
CECR5-AS1	Fr. I nTreg	0.012	-0.0051	-0.0025	0.0014	-0.0074	0.006	-0.013
CECR7	Fr. I nTreg	0.01	-0.012	0.0044	-0.0021	-0.0061	0.00062	-0.0079
CELA1	Fr. I nTreg	0.0044	-0.011	0.011	-0.0087	-0.017	0.015	0.0046
CELF2	Fr. I nTreg	0.0064	-0.004	-0.0013	-0.00091	-0.017	0.025	0.00047
CELF2-AS1	Fr. I nTreg	0.011	0.00016	-0.006	0.012	-0.013	0.006	0.0092
CELF6	Fr. I nTreg	0.0043	-0.0047	-0.012	0.0055	-0.013	-0.013	0.0072
CELSR1	Fr. I nTreg	0.0023	-0.0035	-0.001	0.0016	0.0044	-0.0008	-0.0014
CELSR2	Fr. I nTreg	0.0031	0.0028	0.0047	0.0081	0.0098	0.0097	0.0048
CELSR3	Fr. I nTreg	0.0075	-0.002	-0.0095	0.012	0.015	-0.013	0.012
CEMIP	Fr. I nTreg	0.011	0.00035	-0.0023	0.0037	-0.014	-0.0061	0.012
CEMP1	Fr. I nTreg	0.0059	-0.014	0.0055	0.018	-0.001	0.0044	0.00065
CENPB	Fr. I nTreg	-0.0042	-0.0088	-0.0094	0.0034	-0.00072	-0.00045	0.023
CENPBD1	Fr. I nTreg	-0.001	-0.0021	-0.0029	-0.0059	0.0031	-0.0013	-0.015
CENPBD1P1	Fr. I nTreg	-0.0081	-0.011	-0.0012	0.0086	-0.00077	0.0007	0.0065
CENPE	Fr. I nTreg	0.0051	-0.003	0.013	0.0092	0.0023	-0.027	-0.0068
CENPF	Fr. I nTreg	0.00084	-0.0037	0.012	0.0069	0.0066	-0.022	-0.00063
CENPH	Fr. I nTreg	-0.0031	-0.0047	0.0034	-0.017	-0.0088	-0.0078	0.014
CENPJ	Fr. I nTreg	0.013	-0.012	0.013	0.0086	-0.0072	-0.0011	0.0054
CENPK	Fr. I nTreg	0.0034	0.0052	-0.0011	-0.0031	-0.0051	-0.0079	0.0018
CENPL	Fr. I nTreg	-0.0018	0.0044	-0.0011	-0.011	0.004	-0.0019	-0.014
CENPM	Fr. I nTreg	0.0057	-0.017	0.0053	0.012	0.0035	-0.031	-0.0081
CENPN	Fr. I nTreg	-0.0045	0.0047	0.0098	0.0095	-0.00095	-0.025	0.0018
CENPO	Fr. I nTreg	0.0058	0.00025	0.0066	0.0063	0.0033	-0.0063	0.0029
CENPP	Fr. I nTreg	0.0029	-0.00024	0.0054	0.0045	0.0022	-0.0052	-0.0083
CENPQ	Fr. I nTreg	0.0033	-4.00E-05	0.009	-0.014	-0.0043	-0.011	0.011
CENPT	Fr. I nTreg	0.014	-0.016	0.01	0.015	-0.013	0.0066	-0.025
CENPU	Fr. I nTreg	-0.005	0.0013	0.014	0.0027	0.0019	-0.025	0.0029
CENPV	Fr. I nTreg	0.013	-0.018	-0.0011	-0.012	0.00078	0.007	-0.0096
CENPW	Fr. I nTreg	-0.013	0.00055	0.0055	0.0051	0.004	-0.022	-0.0037
CEP112	Fr. I nTreg	-0.0086	0.014	0.0094	0.014	-0.004	0.0043	-0.0098
CEP120	Fr. I nTreg	0.013	0.0049	0.0047	-0.021	0.024	-0.012	0.0057
CEP126	Fr. I nTreg	0.013	-0.0036	0.0095	0.0029	-0.0083	0.01	0.0041
CEP128	Fr. I nTreg	0.014	-7.00E-06	0.016	0.0074	-0.0003	-0.017	-0.0014
CEP131	Fr. I nTreg	0.0068	-0.013	0.0019	0.016	0.0079	-0.0041	0.0011
CEP135	Fr. I nTreg	0.013	0.0053	-0.014	-0.0014	-0.0037	-0.015	0.0022
CEP152	Fr. I nTreg	0.0075	0.01	0.0011	0.003	-0.0044	-0.00074	-0.0081
CEP162	Fr. I nTreg	0.00059	0.0094	0.001	-0.0018	-0.013	-0.003	-0.0063
CEP164	Fr. I nTreg	0.0039	-0.013	-0.0036	0.019	-0.0045	-0.014	0.0061
CEP170	Fr. I nTreg	0.018	0.0033	-0.0064	-0.0036	0.0089	-0.00082	0.0063
CEP19	Fr. I nTreg	-0.011	0.0065	-0.0026	-0.0067	-0.0062	0.0063	-0.0063
CEP192	Fr. I nTreg	0.013	0.014	-0.0016	0.0092	0.011	-0.0021	0.019
CEP290	Fr. I nTreg	0.0086	0.00034	-0.013	0.006	-0.018	-0.012	0.0094
CEP295	Fr. I nTreg	0.013	-0.0036	-0.0071	0.0032	-0.015	0.00052	-0.0051
CEP41	Fr. I nTreg	0.0012	-0.0017	-0.0083	-0.014	-0.0032	0.025	-0.011
CEP44	Fr. I nTreg	0.017	0.0097	-0.0068	-0.018	-0.0028	-0.0042	-0.0016
CEP55	Fr. I nTreg	-0.0035	-0.0017	0.012	0.0052	0.0076	-0.036	-0.0091
CEP57L1	Fr. I nTreg	0.0025	0.006	0.0054	-0.0074	-0.0026	-0.002	-0.0062
CEP68	Fr. I nTreg	0.015	-0.01	0.0075	-0.0038	0.015	0.0019	0.0043
CEP70	Fr. I nTreg	0.0027	-0.0029	-0.01	-0.015	-0.0076	0.004	-0.0016
CEP72	Fr. I nTreg	0.014	-0.005	-0.0049	0.0056	0.012	0.011	-0.013
CEP76	Fr. I nTreg	0.012	0.0027	0.0035	-0.011	0.0027	-0.01	-0.0032
CEP78	Fr. I nTreg	0.012	0.0059	0.018	0.0027	0.0099	-0.012	-0.0062
CEP83	Fr. I nTreg	0.0068	-0.0019	-0.0036	-0.0061	-0.016	-0.017	0.0023
CEP85	Fr. I nTreg	0.0063	0.013	0.0082	0.0067	0.011	-0.002	-0.0083
CEP89	Fr. I nTreg	0.0058	-0.0024	0.0025	0.0033	-0.0044	-0.011	-0.0056
CEP95	Fr. I nTreg	0.02	0.0025	-0.0034	-0.0046	-0.0056	-0.0051	-0.0024
CEP97	Fr. I nTreg	0.0086	0.011	-0.0034	0.012	-0.0037	-0.0048	0.0019
CERK	Fr. I nTreg	0.017	-0.0055	0.025	0.0079	0.013	-0.00099	0.0055
CERKL	Fr. I nTreg	-0.0067	0.023	-0.0049	0.00075	-0.0071	0.00066	0.014
CERS3	Fr. I nTreg	0.0079	-0.0033	-0.01	0.0051	-0.0014	0.015	-0.0066
CERS4	Fr. I nTreg	-0.012	-0.0023	0.0076	0.013	0.002	0.0039	0.00072
CERS6	Fr. I nTreg	0.004	0.011	-0.011	-0.0053	-0.0025	0.032	-0.0033
CES4A	Fr. I nTreg	-0.0079	0.013	-0.011	0.016	-0.012	0.0017	-0.01
CETN2	Fr. I nTreg	-0.014	-0.0062	0.0015	-0.011	-0.011	0.0024	0.011
CETN3	Fr. I nTreg	-0.0026	-0.0033	-0.0049	-0.023	-0.017	-0.0031	0.018
CETP	Fr. I nTreg	0.00034	0.011	-0.02	0.011	-0.0016	0.0015	0.0053
CFAP36	Fr. I nTreg	-0.01	0.0038	0.01	-0.0043	-0.02	-0.0017	0.0048
CFAP44	Fr. I nTreg	0.015	0.0034	-0.012	0.011	-0.0038	0.0064	0.0084
CFAP70	Fr. I nTreg	0.0087	-0.0038	-0.0054	-0.0081	-0.026	-3.30E-05	-0.0059
CFAP97	Fr. I nTreg	-0.012	0.019	-0.0011	-0.012	-0.0074	0.0032	0.0033
CFD	Fr. I nTreg	-0.012	0.0044	-0.0047	0.0022	-0.0023	0.017	0.002
CFDP1	Fr. I nTreg	-0.0081	-0.0087	-0.003	0.0011	-0.018	-0.0049	0.00096
CFH	Fr. I nTreg	-0.016	0.016	0.013	0.013	-0.0087	0.01	0.0048
CFL1	Fr. I nTreg	-0.025	-0.0087	0.005	0.0053	0.0032	-0.0037	0.0053
CFL1P1	Fr. I nTreg	0.01	-0.0078	0.00029	-0.0049	-0.0066	0.0067	-0.016
CFL2	Fr. I nTreg	0.0061	-0.0025	0.018	-0.013	-0.0046	-0.0099	0.011
CFP	Fr. I nTreg	-0.012	-0.0074	-0.0029	0.0078	0.00052	0.014	0.0042
CGN	Fr. I nTreg	0.011	-0.0018	0.003	0.0031	0.0072	0.00052	-0.0025
CGRRF1	Fr. I nTreg	-0.0037	-0.0011	0.0068	-0.025	-0.01	-0.014	0.0087
CH17-340M24.3	Fr. I nTreg	-0.0038	-0.0089	-0.01	-0.0034	0.0003	-0.003	-0.0075
CHAC2	Fr. I nTreg	-0.012	0.0078	-0.0012	-0.0063	-0.0065	-0.0061	0.00086
CHAF1A	Fr. I nTreg	-0.00021	0.0018	0.0075	0.02	0.0034	-0.013	0.0022
CHAF1B	Fr. I nTreg	0.0019	9.50E-05	0.0089	-0.00045	0.0054	-0.015	-0.0071
CHAMP1	Fr. I nTreg	0.0023	0.003	0.0029	-0.0055	0.0048	-0.0053	0.0091
CHCHD1	Fr. I nTreg	-0.017	-0.0037	-0.011	0.00018	-0.0049	-0.0046	0.015
CHCHD10	Fr. I nTreg	-0.014	-0.0078	-0.014	0.0078	0.00074	-0.0054	0.0058
CHCHD2	Fr. I nTreg	-0.024	-0.0084	-0.0031	0.0025	0.0037	-0.013	0.014
CHCHD4	Fr. I nTreg	-0.01	-0.0034	0.005	-0.015	-0.00071	-0.0048	0.0029
CHCHD5	Fr. I nTreg	-0.011	-0.011	-0.00021	-0.0037	0.0023	-0.0084	-0.0013
CHCHD6	Fr. I nTreg	0.0012	-0.017	0.00016	-0.00034	-0.01	0.009	-0.008
CHD1L	Fr. I nTreg	-0.0034	0.016	-0.0021	-0.00089	-0.001	0.0046	-0.005
CHD3	Fr. I nTreg	0.015	-0.013	-0.0059	0.013	0.0043	0.00044	0.026
CHD4	Fr. I nTreg	0.013	0.003	0.0045	0.0077	0.021	-0.006	0.023
CHD7	Fr. I nTreg	-0.0023	0.0071	-0.0044	0.016	-0.02	0.018	-0.024
CHD8	Fr. I nTreg	0.0073	0.0097	-0.0077	0.017	0.0065	-0.0071	0.015
CHD9	Fr. I nTreg	0.015	0.003	0.012	-0.00017	-0.011	-0.016	-0.0098
CHDH	Fr. I nTreg	-0.0063	0.0066	0.019	0.013	-0.0015	-0.014	0.00026
CHEK1	Fr. I nTreg	0.00065	-0.011	0.012	0.0038	1.10E-05	-0.021	-0.0037
CHEK2	Fr. I nTreg	-0.00049	-0.00071	-0.00083	0.0029	-0.0022	-0.011	-0.011
CHERP	Fr. I nTreg	0.0021	-0.012	-0.0069	0.015	0.031	0.012	-0.015
CHI3L2	Fr. I nTreg	-0.0018	0.0041	-0.0034	-0.012	0.0086	-0.0067	-0.01
CHIC1	Fr. I nTreg	0.0064	0.012	0.0023	-0.0028	-0.007	-0.0051	0.016
CHKA	Fr. I nTreg	0.001	-0.004	-0.004	0.0077	-0.0069	0.0057	-0.00029
CHKB-AS1	Fr. I nTreg	0.0094	-0.00022	-0.012	0.012	-0.021	-0.0047	-0.013
CHM	Fr. I nTreg	0.0026	0.0099	0.0007	-0.0094	0.0017	-0.0043	0.0074
CHML	Fr. I nTreg	0.0093	0.0048	-0.0079	-0.011	0.0058	0.0037	0.0098
CHMP1A	Fr. I nTreg	-0.02	-0.0059	0.0056	0.0069	0.014	0.0018	-0.0058
CHMP2A	Fr. I nTreg	-0.024	-0.0049	0.00037	0.0019	-0.0035	-0.0091	0.002
CHMP4A	Fr. I nTreg	-0.024	0.0054	-0.0068	-0.00032	-0.0065	-0.0069	0.001
CHMP4B	Fr. I nTreg	-0.0073	-0.0075	-0.0049	0.013	-0.0062	-0.0049	0.0096
CHMP5	Fr. I nTreg	-0.018	0.014	-0.026	-0.0097	0.003	-0.012	0.00077
CHN1	Fr. I nTreg	0.002	-0.0035	0.011	0.0029	0.0041	-0.011	-0.0062
CHN2	Fr. I nTreg	-0.0094	0.012	0.019	0.0093	-0.0047	-0.0026	-0.0094
CHP1	Fr. I nTreg	-0.016	0.0036	0.015	0.011	0.0011	-0.0067	0.0069
CHPF	Fr. I nTreg	-0.014	-0.00065	0.00012	0.012	0.014	0.00064	-0.0077
CHPF2	Fr. I nTreg	-0.0042	0.0093	0.0017	0.021	0.031	0.0014	-0.012
CHPT1	Fr. I nTreg	0.0034	-0.0037	0.013	-0.005	-0.01	-0.0012	-0.0054
CHRAC1	Fr. I nTreg	-0.015	0.0023	0.017	-0.0066	0.0019	0.00095	0.0028
CHRM3	Fr. I nTreg	0.0053	-0.00064	0.0034	-0.00077	0.0036	-0.0029	-0.0048
CHRM3-AS2	Fr. I nTreg	0.004	-0.0039	-0.01	-0.0041	-0.0015	0.0018	-0.0085
CHRNA9	Fr. I nTreg	0.00099	0.0022	0.00011	-0.0051	0.007	-0.0032	0.0047
CHRNB1	Fr. I nTreg	-0.014	0.0002	-0.0011	0.0013	-0.011	0.0073	-0.008
CHST10	Fr. I nTreg	-0.0056	0.01	0.002	0.00099	-0.0042	0.0085	0.0095
CHST11	Fr. I nTreg	-0.0019	-0.015	0.0055	0.0091	0.0053	-0.013	0.0048
CHST12	Fr. I nTreg	-0.02	0.004	-0.0053	0.014	0.0061	-0.0049	-0.015
CHST14	Fr. I nTreg	-0.0035	-0.01	0.00051	0.00076	0.0013	-0.0071	0.02
CHST2	Fr. I nTreg	0.0056	-0.0043	-0.012	0.00063	0.0056	0.0035	-0.0015
CHST7	Fr. I nTreg	0.0034	-0.02	0.0088	0.0062	0.017	-0.025	-0.004
CHSY1	Fr. I nTreg	-0.0056	0.0018	-0.0022	-0.005	0.011	-0.0079	0.00039
CHTF18	Fr. I nTreg	0.016	-0.012	0.0027	0.016	0.0074	0.0096	-0.015
CHURC1	Fr. I nTreg	-0.0031	0.0032	-0.0029	-0.012	-0.019	-0.0092	0.013
CIAPIN1	Fr. I nTreg	-0.016	0.0029	-0.0074	-0.0035	-0.011	0.029	-0.0059
CIART	Fr. I nTreg	0.0028	-0.0054	0.0064	0.006	-0.016	-0.0013	-0.0003
CIB2	Fr. I nTreg	0.0006	-0.0059	-0.0077	-0.0047	-0.001	0.00056	-0.0074
CIC	Fr. I nTreg	0.0019	-0.018	-0.0033	0.019	0.015	0.0028	0.026
CIDECP	Fr. I nTreg	-0.0027	-0.0064	0.0015	0.01	-0.0077	0.0087	-0.01
CIITA	Fr. I nTreg	0.0054	-0.0025	0.016	0.0068	0.00061	-0.023	-0.0013
CILP2	Fr. I nTreg	0.0061	-0.0077	-0.0056	0.0028	0.0028	0.0043	-0.0076
CINP	Fr. I nTreg	-0.013	0.0028	0.00034	0.0015	-0.006	-0.0046	-0.0052
CIPC	Fr. I nTreg	0.0094	0.0041	-0.0072	-0.0034	0.009	-0.0091	0.0068
CIRBP-AS1	Fr. I nTreg	0.0098	-0.0083	-0.0059	0.014	-0.0054	-0.009	-0.0083
CISD1	Fr. I nTreg	-0.017	0.0011	-0.0054	-0.014	-0.0081	-0.0052	0.012
CISD2	Fr. I nTreg	-0.0047	0.0056	0.018	-0.021	-0.015	-0.015	0.0031
CISD3	Fr. I nTreg	-0.02	-0.0092	-0.0011	0.0049	-0.00056	-0.0039	0.00074
CISH	Fr. I nTreg	-0.02	0.016	-0.014	0.0052	0.0053	0.0016	0.0057
CIT	Fr. I nTreg	0.0068	0.0034	0.0092	0.011	0.0068	-0.015	0.004
CITED2	Fr. I nTreg	-0.0088	-0.019	0.014	0.0081	0.0014	0.0072	-0.0075
CITED4	Fr. I nTreg	-0.013	-0.015	-0.024	-0.00039	0.016	0.003	-0.00062
CKAP2	Fr. I nTreg	2.70E-05	0.0031	0.014	-0.006	0.0058	-0.018	-0.014
CKAP2L	Fr. I nTreg	-0.0021	-0.003	0.0079	0.0098	-0.00023	-0.026	-0.0099
CKAP4	Fr. I nTreg	-0.00066	-0.0098	0.013	0.0013	0.0085	0.027	0.017
CKAP5	Fr. I nTreg	0.013	0.016	0.00074	-0.00031	0.023	0.0054	0.012
CKLF	Fr. I nTreg	-0.0076	-0.0062	0.002	0.0055	-0.013	-0.0065	0.013
CKMT2	Fr. I nTreg	0.0055	0.0027	-0.0028	0.0082	-0.0064	0.0019	0.0077
CKMT2-AS1	Fr. I nTreg	0.0058	-0.0088	-0.0029	-0.013	-0.0015	0.0082	-0.00013
CKS1B	Fr. I nTreg	-0.012	-0.0056	0.0035	-0.0085	-0.0012	-0.016	0.0068
CKS2	Fr. I nTreg	-0.017	0.0004	-0.0028	-0.0035	-0.0071	-0.019	0.0032
CLASP1	Fr. I nTreg	0.019	0.011	-0.00057	0.013	0.014	-0.0011	0.021
CLASP2	Fr. I nTreg	0.017	0.016	0.0022	0.0066	0.0013	0.0068	0.0046
CLASRP	Fr. I nTreg	0.0025	-0.014	-0.014	0.022	-0.0043	0.0086	-0.013
CLCC1	Fr. I nTreg	0.017	0.009	0.0039	0.00041	-0.0099	0.0077	0.005
CLCF1	Fr. I nTreg	0.0026	-0.0065	0.019	0.0086	0.004	-0.013	0.0024
CLCN2	Fr. I nTreg	0.0094	-0.0014	0.013	0.0006	0.005	-0.00033	-0.0091
CLCN3	Fr. I nTreg	0.013	0.011	0.015	0.00094	0.0098	0.017	0.012
CLCN5	Fr. I nTreg	0.0058	0.0013	-0.0042	-0.0089	0.00038	0.0027	0.0016
CLCN6	Fr. I nTreg	0.018	-0.0073	0.0016	0.0076	0.002	0.0071	-6.60E-05
CLCN7	Fr. I nTreg	0.01	-0.0033	-0.007	0.025	0.023	0.0037	-0.017
CLDN12	Fr. I nTreg	-7.70E-05	0.0084	0.0034	-0.0045	-0.0014	0.015	-0.0057
CLDN15	Fr. I nTreg	0.0088	-0.0099	-0.008	0.019	0.0033	-0.0053	0.0026
CLDN5	Fr. I nTreg	-0.018	0.0049	-0.024	0.0032	-0.0037	0.018	0.0021
CLDN7	Fr. I nTreg	-0.0078	0.0099	-0.011	0.0052	0.0022	-0.0025	0.0089
CLDND1	Fr. I nTreg	0.0023	0.0067	0.0073	-0.0071	0.0084	-0.032	-0.0067
CLEC11A	Fr. I nTreg	-0.012	0.0011	-0.02	0.0074	-0.0055	0.02	-0.0057
CLEC16A	Fr. I nTreg	0.012	0.013	-0.0045	0.02	0.0077	-0.0035	-0.002
CLEC2B	Fr. I nTreg	-0.0097	0.0074	0.0023	-0.015	-0.0082	-0.003	0.012
CLEC4A	Fr. I nTreg	0.0086	0.0044	0.0076	0.0032	-0.016	0.0066	0.0045
CLHC1	Fr. I nTreg	0.0028	0.0017	-0.0046	-0.0066	-0.014	0.0004	0.0053
CLIC1	Fr. I nTreg	-0.023	0.0068	0.016	0.01	-0.0017	-0.016	0.0014
CLIC3	Fr. I nTreg	-0.012	0.0031	0.017	0.013	-0.0085	-0.0035	0.0095
CLIC4	Fr. I nTreg	-0.005	0.0014	0.016	0.0031	-0.0034	-0.00063	-0.0042
CLIC5	Fr. I nTreg	-0.008	0.011	0.022	0.0096	-0.01	0.0097	0.00013
CLIP2	Fr. I nTreg	0.0024	-0.002	0.0085	0.011	0.0065	0.011	0.0081
CLIP3	Fr. I nTreg	0.002	-0.0029	0.0037	0.016	-0.0086	-0.001	0.0041
CLIP4	Fr. I nTreg	0.012	0.016	-0.0027	-0.013	0.0048	0.0029	0.00093
CLK1	Fr. I nTreg	0.011	0.0039	0.00064	-0.015	-0.015	0.0072	0.00063
CLK4	Fr. I nTreg	0.014	0.00069	0.0021	-0.016	-0.016	0.0084	-0.0087
CLMP	Fr. I nTreg	-0.0026	0.003	0.00034	-0.0013	-0.0035	-0.012	-0.0039
CLN6	Fr. I nTreg	0.0031	-0.01	-0.013	0.0014	-0.013	-0.0011	-0.0034
CLN8	Fr. I nTreg	0.0091	0.0018	-0.012	0.013	-0.012	0.015	-0.019
CLNK	Fr. I nTreg	0.0076	-0.007	0.0025	0.00026	-0.00081	-0.023	-0.0017
CLOCK	Fr. I nTreg	0.014	0.0016	0.011	0.0083	-0.0072	-0.0076	0.006
CLP1	Fr. I nTreg	-0.0028	-0.0021	-0.0013	-0.0079	0.0018	0.0033	-0.0062
CLPB	Fr. I nTreg	-0.0018	0.0076	0.011	0.0092	-0.0014	0.0049	9.00E-05
CLPP	Fr. I nTreg	-0.018	-0.016	-0.0064	0.0075	0.0022	0.0069	-0.0051
CLSPN	Fr. I nTreg	-0.0076	0.0039	0.0069	0.014	0.0039	-0.027	-0.00056
CLSTN1	Fr. I nTreg	0.0036	0.001	-0.0076	0.023	0.029	-0.0021	0.024
CLSTN3	Fr. I nTreg	0.00083	0.0041	0.014	0.019	0.0046	-0.0031	0.0027
CLTB	Fr. I nTreg	-0.016	-0.017	0.01	0.0041	0.01	-0.0041	-0.004
CLTC	Fr. I nTreg	0.011	0.026	0.016	-0.0026	0.012	0.01	0.017
CLTCL1	Fr. I nTreg	0.0079	-0.0061	0.00061	-0.00047	0.0093	0.0031	-0.0033
CLU	Fr. I nTreg	-0.012	-0.00067	0.014	0.0053	-0.0018	-0.005	-0.0027
CLUAP1	Fr. I nTreg	-0.0017	0.0092	-0.029	0.0018	-0.011	0.0081	0.0012
CLUH	Fr. I nTreg	0.0033	0.00038	-0.01	0.021	0.031	0.0084	0.018
CLUHP3	Fr. I nTreg	0.0039	-0.00011	-0.0073	0.014	-0.013	-0.0049	-0.0049
CLYBL	Fr. I nTreg	-0.0022	0.0014	-0.0045	-0.0061	-0.00023	-0.0024	-0.0098
CMAHP	Fr. I nTreg	0.005	0.016	-0.0084	0.01	-0.0061	-0.012	-0.013
CMC1	Fr. I nTreg	-0.014	-0.004	-0.001	-0.0081	-0.0083	-0.014	0.0021
CMC2	Fr. I nTreg	-0.015	-0.0028	-0.00087	-0.009	-0.0026	-0.026	0.0037
CMC4	Fr. I nTreg	-0.012	-0.011	0.0075	-0.013	-0.0093	-0.0038	0.0093
CMIP	Fr. I nTreg	0.0016	-0.01	-0.0024	0.017	-0.011	-0.011	0.014
CMPK2	Fr. I nTreg	-0.015	0.018	-0.032	0.00058	0.01	-0.0034	-0.0053
CMSS1	Fr. I nTreg	-0.01	-0.0072	-0.0072	-0.015	0.0064	0.0057	-0.00018
CMTM3	Fr. I nTreg	-0.02	0.0022	-0.0019	0.0033	0.011	-0.004	-0.00069
CMTM4	Fr. I nTreg	0.0082	-0.0028	-0.0005	0.0085	-0.008	0.0039	0.016
CMTM6	Fr. I nTreg	-0.019	0.019	0.014	0.0032	-0.0058	-0.005	0.0085
CMTM7	Fr. I nTreg	0.0028	-0.022	-1.20E-06	-0.0056	-0.00024	-0.0046	-0.003
CMTM8	Fr. I nTreg	0.0011	-0.0027	-0.00068	-0.014	0.00046	-0.014	0.001
CMTR1	Fr. I nTreg	-0.0028	0.021	-0.025	0.012	0.019	0.0019	-0.0069
CMTR2	Fr. I nTreg	0.00099	0.023	0.01	-0.0099	0.016	0.0025	0.00055
CMYA5	Fr. I nTreg	-0.0011	-0.00058	-0.0019	0.0055	0.0033	0.0031	-0.0075
CNIH1	Fr. I nTreg	-0.0069	-0.0023	0.013	-0.016	-0.0086	-0.012	0.018
CNIH4	Fr. I nTreg	-0.015	0.01	0.0088	-0.0048	-0.017	0.0048	0.0057
CNKSR1	Fr. I nTreg	0.00088	0.0031	-0.0078	0.0098	-0.00066	3.50E-05	-0.0098
CNKSR2	Fr. I nTreg	0.013	-0.0051	-0.01	-0.0094	0.0056	-0.014	0.0052
CNN2	Fr. I nTreg	-0.016	0.0019	0.012	0.01	0.014	0.012	6.40E-06
CNN3	Fr. I nTreg	0.01	-0.0068	0.0049	-0.017	0.0084	0.019	-0.0096
CNNM1	Fr. I nTreg	-0.013	0.008	-0.011	0.014	0.00095	0.016	-0.0021
CNNM2	Fr. I nTreg	0.012	-0.0056	0.0054	0.00055	-0.00011	-0.0015	-0.0061
CNNM4	Fr. I nTreg	0.0057	0.0031	0.0067	0.013	0.0069	0.0093	0.0035
CNOT1	Fr. I nTreg	0.014	0.021	-0.0024	0.002	0.025	0.0087	0.02
CNOT3	Fr. I nTreg	-0.0079	-0.012	-0.00055	0.013	0.016	0.0019	-0.0035
CNOT6	Fr. I nTreg	0.016	0.0099	1.90E-05	0.00074	0.014	0.00088	0.026
CNOT6L	Fr. I nTreg	0.013	0.0023	-0.0024	-0.009	-0.0035	-0.0069	0.041
CNP	Fr. I nTreg	-0.013	0.0097	-0.029	0.0023	0.022	-0.0091	-0.0054
CNPY4	Fr. I nTreg	0.0049	0.0041	0.0031	0.0041	-0.011	-0.0008	0.017
CNR2	Fr. I nTreg	-0.007	0.0039	-0.0013	-0.0018	-0.0022	0.011	-0.011
CNTD1	Fr. I nTreg	0.006	0.0052	-0.0038	0.012	-0.018	-0.0057	-0.0066
CNTNAP1	Fr. I nTreg	0.0017	-0.0014	0.0075	0.019	-0.0062	-0.011	-0.00077
CNTROB	Fr. I nTreg	0.011	0.0026	-0.0043	0.018	0.014	-0.0039	-0.0035
COA3	Fr. I nTreg	-0.022	-0.01	-0.0047	-0.0063	-0.00046	-0.0015	0.0055
COA4	Fr. I nTreg	-0.018	-0.0049	-0.011	-0.0069	0.0012	-0.0032	0.013
COA6	Fr. I nTreg	-0.017	-0.0044	-0.0063	-0.0073	-0.011	-0.015	0.0061
COA7	Fr. I nTreg	-0.0089	0.016	-0.011	0.013	-0.0071	-0.00081	0.0012
COG1	Fr. I nTreg	0.01	0.0034	-0.0037	-0.0008	0.0058	0.015	-0.021
COG5	Fr. I nTreg	0.0077	0.01	0.0076	0.00083	-0.0016	-0.0031	-0.0047
COG6	Fr. I nTreg	0.0057	0.015	0.02	-0.013	-0.002	0.0022	0.0088
COIL	Fr. I nTreg	0.00044	-0.0099	0.0016	-0.018	-0.011	-0.0051	-0.0055
COL11A2	Fr. I nTreg	0.014	-0.0081	0.0087	0.0034	-0.003	0.015	0.0066
COL18A1	Fr. I nTreg	0.0093	-0.013	0.0011	0.0023	-0.0021	0.0084	-0.0038
COL24A1	Fr. I nTreg	-0.004	0.0084	0.007	0.0075	-0.013	0.011	0.0036
COL4A3	Fr. I nTreg	0.0062	0.0032	0.006	0.0057	-0.0095	-0.0038	0.013
COL4A3BP	Fr. I nTreg	-0.00033	0.0053	0.003	0.009	-0.0062	-0.0026	0.013
COL4A4	Fr. I nTreg	0.0051	0.0028	0.0028	0.007	-0.012	-0.0059	0.014
COL5A2	Fr. I nTreg	0.011	-0.001	0.0014	0.0049	0.0057	0.0094	0.0037
COL6A1	Fr. I nTreg	0.0091	-0.011	0.0034	0.00054	-0.00019	0.0068	0.0026
COL6A2	Fr. I nTreg	0.011	-0.013	0.008	0.0049	0.00016	0.0083	0.0022
COL6A3	Fr. I nTreg	0.0097	-0.0026	0.012	0.0035	0.0077	-0.01	-0.0017
COL9A2	Fr. I nTreg	-0.0031	-0.0026	0.0064	0.016	-0.0034	0.0091	-0.0022
COLGALT1	Fr. I nTreg	0.011	-0.0074	-0.0032	0.011	0.018	0.0071	0.0051
COLQ	Fr. I nTreg	-0.0071	0.015	0.0037	0.025	-0.013	-0.00036	-0.00092
COMMD1	Fr. I nTreg	-0.01	-0.0066	0.005	0.012	-0.029	-0.0068	-0.017
COMMD3	Fr. I nTreg	-0.0084	0.01	-0.0091	-0.0021	-0.025	0.00086	-0.0021
COMMD4	Fr. I nTreg	-0.013	-0.0083	0.0039	0.016	-0.0028	-0.0031	0.0052
COMMD6	Fr. I nTreg	-0.0084	-0.026	0.0078	-0.011	-0.015	0.0041	0.033
COMMD8	Fr. I nTreg	-0.017	0.0083	0.0086	-0.02	-0.0092	-0.0042	0.01
COMT	Fr. I nTreg	-0.018	-0.012	-0.0095	-0.001	0.011	3.10E-05	0.0071
COMTD1	Fr. I nTreg	-0.012	-0.017	0.011	0.013	0.0029	0.0032	-0.00071
COPE	Fr. I nTreg	-0.024	-0.01	0.0038	0.0067	0.0019	-0.003	-0.0037
COPG2	Fr. I nTreg	0.0092	0.0023	-0.0034	0.00013	-0.0047	-0.004	-0.0071
COPG2IT1	Fr. I nTreg	0.013	0.0015	-0.0012	0.0062	-0.0017	-0.0043	-0.0069
COPRS	Fr. I nTreg	-0.0057	-0.0089	0.0047	-0.0045	0.0032	0.0048	0.0034
COPS2	Fr. I nTreg	-0.0071	0.0085	-0.0039	-0.0086	-0.0039	-0.0054	0.018
COPS4	Fr. I nTreg	-0.019	0.012	0.007	-0.014	-0.0031	-0.0014	-0.0014
COPZ2	Fr. I nTreg	-0.0087	0.0071	0.0083	0.00033	-0.0011	0.0069	0.0044
COQ10A	Fr. I nTreg	0.0092	-0.0051	0.0042	-0.0069	-0.019	0.0099	-0.012
COQ2	Fr. I nTreg	-0.0045	-0.0002	-0.011	0.0064	-9.50E-05	-0.015	-0.0093
COQ3	Fr. I nTreg	-0.0014	-0.0035	-0.0017	-0.0073	-0.017	-0.0014	-0.0044
COQ4	Fr. I nTreg	-0.015	-0.0073	0.0032	0.015	-0.0021	0.0016	-0.0029
COQ5	Fr. I nTreg	-0.015	0.0069	-0.0062	-0.011	-0.0044	-0.0085	0.0026
COQ7	Fr. I nTreg	0.011	-0.0073	0.0086	-0.012	-0.0029	0.013	-0.0056
CORO1B	Fr. I nTreg	-0.017	-0.0065	0.016	0.015	0.00015	-0.0021	0.00058
CORO1C	Fr. I nTreg	-0.0037	0.0026	0.0099	0.0067	-0.0039	-0.013	-0.0068
CORO2A	Fr. I nTreg	-0.0018	-0.0079	0.012	0.0035	0.0045	0.0091	-0.0013
CORO6	Fr. I nTreg	0.006	-0.0089	0.011	0.0028	-0.001	-0.0067	-0.0092
CORO7	Fr. I nTreg	-0.0099	-0.01	0.015	0.024	0.011	0.0082	-0.01
COTL1	Fr. I nTreg	-0.015	-0.004	0.026	0.013	0.0015	-0.0082	-0.0062
COX10-AS1	Fr. I nTreg	0.012	-0.0019	-0.0012	-0.0065	-0.0074	-0.01	-0.009
COX14	Fr. I nTreg	-0.02	-0.012	-0.011	-0.0084	-0.00083	-0.0075	0.016
COX16	Fr. I nTreg	-0.01	-0.01	-0.01	0.0059	-0.013	-0.00018	0.0057
COX17	Fr. I nTreg	-0.019	-0.0088	-0.0095	-0.0056	-0.0037	-0.0098	0.018
COX18	Fr. I nTreg	0.0024	0.0039	-0.0086	0.0087	-0.012	0.0022	0.0079
COX5A	Fr. I nTreg	-0.023	-0.0016	-0.0057	-0.0016	-0.0009	-0.022	0.0083
COX5B	Fr. I nTreg	-0.02	-0.017	-0.014	-0.0049	-0.0033	-0.0069	0.0071
COX6A1	Fr. I nTreg	-0.024	-0.011	-0.0026	-0.0049	-0.0028	-0.0084	0.011
COX6B1	Fr. I nTreg	-0.021	-0.015	-0.0057	-0.0034	-0.0011	-0.0047	0.018
COX6C	Fr. I nTreg	-0.022	-0.0066	-0.0037	-0.0064	-0.012	0.0035	0.021
COX7A2	Fr. I nTreg	-0.022	-0.011	-0.0051	-0.0089	-0.0076	-0.011	0.019
COX7B	Fr. I nTreg	-0.023	-0.00015	-0.0016	-0.0076	-0.0095	-0.0096	0.015
COX7C	Fr. I nTreg	-0.02	-0.012	-0.0069	-0.0049	-0.0087	-0.0027	0.025
COX8A	Fr. I nTreg	-0.021	-0.017	-0.0024	0.0094	0.011	-0.012	0.005
CP	Fr. I nTreg	0.013	0.0054	0.001	0.003	-0.0088	-0.0049	-0.0026
CPA5	Fr. I nTreg	0.003	-0.011	-0.0058	-0.009	-0.0011	-0.012	-0.0057
CPAMD8	Fr. I nTreg	-0.0065	0.013	0.0024	0.013	0.0021	0.023	0.0062
CPD	Fr. I nTreg	0.013	0.017	0.018	0.00048	0.016	0.0071	0.01
CPE	Fr. I nTreg	0.0067	-0.0025	0.0039	-0.0052	0.0025	-0.01	0.00058
CPEB1	Fr. I nTreg	0.003	-0.011	0.0079	-0.0063	4.50E-05	0.0018	0.016
CPEB2	Fr. I nTreg	0.0078	0.011	0.005	0.0054	0.0068	-0.0028	0.012
CPEB3	Fr. I nTreg	0.0082	0.011	-2.20E-05	0.0037	0.0006	-0.0052	0.00078
CPEB4	Fr. I nTreg	0.0092	0.014	0.011	0.0034	0.0025	-0.0058	0.0054
CPM	Fr. I nTreg	0.0057	-1.40E-05	0.0058	0.0035	-3.30E-05	-0.024	-0.0067
CPNE1	Fr. I nTreg	-0.0049	-0.0035	-0.0007	-0.0012	0.0045	0.01	-0.0089
CPNE2	Fr. I nTreg	-0.0091	-0.00071	-0.00027	0.0019	0.0019	0.011	-0.0049
CPNE8	Fr. I nTreg	-0.0019	0.0099	0.012	-0.0034	-0.0015	-0.0013	-0.0071
CPOX	Fr. I nTreg	0.0083	-0.00047	0.0078	0.0078	0.0013	-0.012	0.0032
CPPED1	Fr. I nTreg	-0.0079	0.0049	0.018	0.0078	-0.007	-0.0064	0.0012
CPQ	Fr. I nTreg	-0.0006	-0.0018	0.016	0.004	-0.0044	-0.0011	-0.0065
CPSF1	Fr. I nTreg	0.0029	-0.0079	0.0016	0.016	0.032	-0.0024	-0.0042
CPSF2	Fr. I nTreg	0.0028	0.013	0.0054	-0.00078	0.011	-0.00071	0.016
CPSF4	Fr. I nTreg	-0.0069	-0.0039	-0.01	0.01	0.0055	-0.0071	-2.70E-05
CPT1A	Fr. I nTreg	0.0066	0.0093	0.013	0.0095	0.00056	6.10E-05	0.0071
CPT1C	Fr. I nTreg	-0.0034	0.0012	-0.00055	-0.00036	-0.0015	-0.0021	-0.0048
CPTP	Fr. I nTreg	-0.011	-0.013	0.0043	0.011	0.016	0.0003	-0.0046
CR1	Fr. I nTreg	-0.013	0.017	0.0001	0.014	-0.0041	0.017	0.004
CR2	Fr. I nTreg	-0.012	0.018	0.0011	0.0043	-0.011	0.013	0.0047
CRACR2A	Fr. I nTreg	0.0082	0.0057	0.013	0.019	0.014	-0.0031	0.0028
CRADD	Fr. I nTreg	-0.0053	-0.0019	0.0039	-0.011	-0.0025	-0.0061	0.013
CRAMP1L	Fr. I nTreg	0.0031	0.014	-0.0079	0.026	0.015	-0.00026	0.013
CRAT	Fr. I nTreg	0.004	-0.0085	0.016	0.0024	0.016	0.0025	7.50E-05
CRAT37	Fr. I nTreg	-0.0088	-0.0009	-0.0065	0.0035	0.0049	-0.0034	0.0058
CRB1	Fr. I nTreg	0.0032	-0.0086	-0.0076	-0.0029	-0.0034	-0.0066	0.0057
CRB3	Fr. I nTreg	-0.0043	-0.016	-0.017	-0.0088	0.0074	-0.0026	0.0046
CREB3	Fr. I nTreg	-0.016	-0.00062	0.0051	0.0026	0.0013	0.0099	0.0078
CREB3L2	Fr. I nTreg	0.0046	0.0098	0.0078	0.018	0.0035	-0.0074	0.017
CREB3L4	Fr. I nTreg	-0.0036	0.0097	-0.0012	3.10E-05	-0.002	0.015	0.00038
CREBBP	Fr. I nTreg	0.0084	-0.013	-0.0019	0.022	0.0012	-0.0014	0.029
CREBZF	Fr. I nTreg	0.024	0.003	-0.0031	0.0031	-0.0073	0.00087	-0.011
CREG1	Fr. I nTreg	0.0079	-0.015	-0.00017	-0.021	0.0072	0.0058	0.0002
CRELD2	Fr. I nTreg	-0.021	0.0062	0.0024	0.011	-0.0052	0.0022	-0.0028
CREM	Fr. I nTreg	-0.019	0.0068	-0.012	0.00044	-0.0025	-0.016	-0.00053
CRHR1-IT1	Fr. I nTreg	0.0091	-0.0027	-0.0069	0.014	-0.0069	0.0077	0.011
CRIM1	Fr. I nTreg	-0.0008	0.0032	0.0035	0.012	-0.019	0.0021	0.01
CRIP1	Fr. I nTreg	-0.016	-0.0076	0.027	0.014	-0.007	-0.006	0.0084
CRIP2	Fr. I nTreg	-0.0054	-0.014	0.022	0.0094	0.0051	-0.0068	0.0054
CRIP3	Fr. I nTreg	0.011	-0.0096	-0.0083	0.0054	-0.0042	-0.00062	-0.00045
CRIPAK	Fr. I nTreg	0.0082	-0.0086	-0.0021	0.011	-0.0055	-0.00054	0.018
CRIPT	Fr. I nTreg	0.022	0.0027	-0.0035	-0.002	-0.017	-0.0023	0.0034
CRISPLD2	Fr. I nTreg	-0.013	0.015	0.011	0.0077	-0.01	0.014	-0.001
CROCC	Fr. I nTreg	0.01	-0.011	-0.004	0.02	0.022	0.0037	0.0044
CROCCP2	Fr. I nTreg	0.0036	-0.011	-0.0087	-0.0039	0.0054	0.002	-0.011
CROCCP3	Fr. I nTreg	0.018	0.0043	-0.0013	0.012	-0.0043	0.012	-0.0028
CROT	Fr. I nTreg	-0.0073	0.02	0.0037	0.0012	-0.013	0.0053	0.00067
CRTAM	Fr. I nTreg	0.0075	-0.01	-0.0041	-0.013	-0.0015	0.0033	-0.0064
CRTAP	Fr. I nTreg	-0.0019	0.00084	0.024	0.01	0.005	0.00066	0.01
CRTC1	Fr. I nTreg	0.0068	-0.019	-0.0097	0.015	-0.011	-0.0052	0.0024
CRTC3	Fr. I nTreg	0.0064	-0.0015	-0.026	-0.0038	0.032	-0.0035	0.0051
CRY1	Fr. I nTreg	0.011	-0.0047	0.024	-0.0044	-0.0079	0.0023	-0.01
CRYBB2P1	Fr. I nTreg	0.0064	-0.0032	-0.0067	-0.0072	-0.0097	-0.0015	-0.022
CRYBG3	Fr. I nTreg	0.0018	0.011	0.0062	0.01	0.0061	0.0037	0.011
CRYGS	Fr. I nTreg	0.01	0.0023	-0.0049	0.011	-0.016	-0.0066	0.0093
CRYL1	Fr. I nTreg	0.0028	-0.0084	0.022	-0.011	-0.0012	-0.0038	0.006
CRYZ	Fr. I nTreg	-0.0067	0.002	0.0065	-0.013	-0.0062	-0.0073	0.018
CSAD	Fr. I nTreg	0.014	-0.0038	-0.011	0.017	-0.025	-0.0018	-0.012
CSF1	Fr. I nTreg	-0.011	0.0078	0.0083	0.0067	0.016	-0.024	0.00074
CSF2RB	Fr. I nTreg	0.0056	-0.00063	0.015	0.0098	0.013	-0.025	-0.0069
CSGALNACT1	Fr. I nTreg	0.0056	0.0001	0.019	-0.00066	-0.0037	0.014	-0.016
CSGALNACT2	Fr. I nTreg	0.013	0.016	0.0017	-0.019	0.0066	-0.0084	-0.0061
CSNK1D	Fr. I nTreg	0.0031	0.0026	-0.0078	0.015	0.0097	0.0066	0.0082
CSNK1G1	Fr. I nTreg	0.0017	0.0097	-0.00044	0.018	0.0036	0.0021	0.016
CSNK1G3	Fr. I nTreg	0.0096	0.012	0.0035	-0.015	0.0086	-0.011	-0.0011
CSNK2A2	Fr. I nTreg	0.00052	-0.0091	-0.0054	0.0082	-0.0068	0.0063	0.012
CSPP1	Fr. I nTreg	0.0094	-0.0027	-0.0085	0.0025	-0.023	-0.0017	0.0025
CSRNP1	Fr. I nTreg	-0.013	0.0029	-0.0049	0.012	0.012	-0.0062	-0.00069
CSRNP2	Fr. I nTreg	0.0076	0.011	-0.0015	0.0066	0.0072	-0.00079	0.0036
CSRP1	Fr. I nTreg	-0.016	0.0019	0.011	0.0077	0.0071	-0.0024	0.0081
CSRP2	Fr. I nTreg	0.014	0.0074	-0.0011	0.0067	-0.012	5.10E-05	0.0031
CSRP2BP	Fr. I nTreg	0.0087	0.00014	0.014	-0.0094	0.014	0.012	-0.008
CST3	Fr. I nTreg	-0.0093	0.0035	-0.0015	0.0018	-0.0048	0.0087	0.0025
CST7	Fr. I nTreg	-0.0057	-0.0013	0.027	0.0098	0.0054	-0.025	-0.0074
CSTB	Fr. I nTreg	-0.017	-0.0085	0.0059	0.0085	-0.0049	-0.00099	0.0085
CSTF2T	Fr. I nTreg	-0.00044	0.011	-0.01	-0.0039	0.004	-0.0048	0.024
CSTF3-AS1	Fr. I nTreg	0.011	0.00018	0.00036	0.0015	-0.0052	-0.0017	-0.0076
CTAGE7P	Fr. I nTreg	0.016	0.0044	0.00023	-0.0015	-0.0082	0.0044	0.0014
CTBP1	Fr. I nTreg	-0.011	-0.012	-0.0013	0.0057	0.016	0.0021	0.0093
CTBP1-AS2	Fr. I nTreg	-0.0048	-0.0012	-0.0022	0.0049	0.015	0.0039	-0.0045
CTBP2	Fr. I nTreg	-0.0022	0.001	0.011	0.016	-0.012	0.0091	0.013
CTBS	Fr. I nTreg	-0.0053	0.016	-0.0076	-0.012	0.0015	-0.017	-0.0015
CTC-338M12.4	Fr. I nTreg	0.0087	-0.0037	-0.00022	0.012	-0.013	0.0011	-0.016
CTC1	Fr. I nTreg	0.016	0.0095	-0.0085	0.013	0.0066	0.0033	-0.018
CTD-2201I18.1	Fr. I nTreg	0.0029	0.0097	0.0055	0.0033	-0.0052	0.0019	-0.0071
CTDNEP1	Fr. I nTreg	-0.015	-0.01	-0.004	0.002	-0.0052	0.00097	0.0046
CTDP1	Fr. I nTreg	-0.0033	0.0068	-0.00047	0.0098	0.026	0.0047	-0.0076
CTDSP1	Fr. I nTreg	-0.0026	-0.0078	0.023	0.023	-0.0078	-0.0022	0.014
CTH	Fr. I nTreg	0.012	-0.0076	-0.0021	-0.0042	-0.00014	0.002	0.0032
CTLA4	Fr. I nTreg	0.014	-0.015	-0.0071	-0.0027	0.012	-0.033	-0.0066
CTNNA1	Fr. I nTreg	-0.0076	0.0011	0.017	0.0073	0.0027	-0.017	0.002
CTNNAL1	Fr. I nTreg	0.0078	-0.014	0.0092	-0.0044	-0.007	-0.016	-0.0049
CTNNB1	Fr. I nTreg	0.013	0.0054	0.0044	0.0063	0.006	0.0019	0.0066
CTNNBIP1	Fr. I nTreg	-0.0039	-0.014	0.007	0.0038	0.01	-0.0046	0.00054
CTNS	Fr. I nTreg	-0.0019	-0.0065	-0.0012	0.0086	0.0074	0.0093	0.00051
CTPS1	Fr. I nTreg	-0.0042	0.017	-0.013	0.008	0.004	0.0011	-0.0072
CTPS2	Fr. I nTreg	0.0098	-0.00024	0.0051	-0.012	0.015	0.0047	0.0033
CTRL	Fr. I nTreg	0.0089	0.0014	-0.01	0.022	-0.00035	0.0055	-0.0083
CTSA	Fr. I nTreg	-0.011	-0.0031	0.019	0.011	0.0045	-0.017	-9.50E-05
CTSB	Fr. I nTreg	-0.013	0.011	0.021	0.012	0.003	0.001	-0.0092
CTSC	Fr. I nTreg	-0.013	0.014	0.025	0.0073	-0.0022	-0.015	-0.0056
CTSD	Fr. I nTreg	-0.014	-0.0056	0.011	0.0098	0.014	0.0098	-0.012
CTSF	Fr. I nTreg	0.0094	-0.014	0.0014	-0.0013	0.00031	0.012	0.0067
CTSH	Fr. I nTreg	-0.017	0.015	0.014	0.015	-0.0053	0.0048	0.00041
CTSK	Fr. I nTreg	0.0044	0.003	-0.0037	0.0087	-0.0078	0.00063	0.0044
CTSL	Fr. I nTreg	0.0033	-0.0065	0.0009	-0.011	-0.0034	-0.002	-0.01
CTSO	Fr. I nTreg	-0.011	0.02	-0.0025	-0.011	-0.00058	0.01	-0.0092
CTSS	Fr. I nTreg	-0.019	0.014	-0.014	-0.0099	0.0015	-0.0064	0.0037
CTSW	Fr. I nTreg	-0.005	-0.0017	0.0083	0.0013	0.0039	0.0018	0.0066
CTSZ	Fr. I nTreg	-0.004	-0.001	-0.0037	0.0053	0.0012	0.0047	0.0016
CTTN	Fr. I nTreg	0.0052	-0.012	0.0018	0.0031	0.0047	0.0023	0.0049
CTU1	Fr. I nTreg	-0.014	-0.017	-0.012	0.0051	0.01	0.0048	-0.0058
CTU2	Fr. I nTreg	-0.0073	-0.011	-0.016	0.0066	0.0081	0.007	-0.0017
CUBN	Fr. I nTreg	0.0066	0.0032	-0.0086	0.0071	-0.012	0.0052	-0.0037
CUEDC2	Fr. I nTreg	-0.022	-0.0033	-0.00086	0.0016	-0.0046	-0.0007	-0.011
CUL4B	Fr. I nTreg	0.016	0.016	-0.0027	-0.0085	0.016	0.0035	0.0038
CUL7	Fr. I nTreg	0.012	0.008	-0.0028	0.018	0.015	0.0077	0.0056
CUL9	Fr. I nTreg	0.016	0.0052	-0.012	0.014	0.025	0.0052	0.011
CUX1	Fr. I nTreg	0.01	-0.00049	0.005	0.018	0.0045	0.013	0.012
CWC25	Fr. I nTreg	0.0026	-0.012	-0.01	0.0012	-0.021	-0.00035	-0.022
CWF19L2	Fr. I nTreg	0.0026	-0.0096	-0.015	-0.00015	-0.021	-0.0021	0.0048
CX3CR1	Fr. I nTreg	-0.0036	0.0012	0.02	0.0068	0.0012	-0.024	-0.0079
CXADR	Fr. I nTreg	0.0093	-0.0021	-0.0054	-0.01	-0.0024	0.0041	-0.0047
CXCL16	Fr. I nTreg	-0.0022	0.011	0.011	0.0032	-0.0066	0.011	-0.014
CXCR3	Fr. I nTreg	8.60E-06	-0.0093	0.022	0.0036	0.02	-0.03	-0.014
CXCR4	Fr. I nTreg	-0.014	-0.0051	-0.0077	-0.0013	-0.0068	0.011	0.0088
CXCR5	Fr. I nTreg	0.009	-0.017	0.015	-0.0068	0.013	-0.024	-0.0069
CXCR6	Fr. I nTreg	-0.0022	-0.0025	0.01	0.0088	-0.0062	-0.026	-0.0098
CXorf21	Fr. I nTreg	-0.013	0.008	-0.023	-0.0027	0.0061	-0.018	-0.0097
CXorf23	Fr. I nTreg	0.016	0.012	-0.0075	0.0048	-0.018	-0.01	-0.0088
CXorf40A	Fr. I nTreg	-0.013	0.0015	-0.0076	0.002	-0.0033	-0.0092	0.0037
CXorf56	Fr. I nTreg	-4.40E-05	0.0092	-0.0059	-0.0043	-0.0023	-0.0023	0.016
CXorf57	Fr. I nTreg	0.0091	0.0058	0.0076	-0.0082	-0.0027	0.011	-0.014
CXorf58	Fr. I nTreg	-0.0048	0.0073	-0.017	0.0075	-0.025	-0.0012	0.006
CXorf65	Fr. I nTreg	0.0078	-0.00027	-0.0042	0.008	-0.011	-0.012	-0.01
CXXC5	Fr. I nTreg	0.0046	-0.015	0.017	-0.0045	0.0097	-0.011	0.0031
CYB561	Fr. I nTreg	-0.018	0.015	0.012	0.016	-0.0081	0.012	-0.0023
CYB561D1	Fr. I nTreg	0.015	-0.0055	0.014	0.0096	0.00015	0.029	0.0031
CYB5A	Fr. I nTreg	-0.018	-0.007	-0.011	-0.00081	-0.0048	0.0056	0.0038
CYB5D1	Fr. I nTreg	0.0065	0.0092	0.0011	0.0083	0.00022	0.0039	-0.0045
CYB5D2	Fr. I nTreg	-0.0038	-0.0069	0.008	0.0013	-0.0083	0.0041	0.001
CYB5R3	Fr. I nTreg	-0.014	-0.017	0.018	0.0011	0.012	-0.0038	-0.0023
CYB5RL	Fr. I nTreg	0.015	-0.0053	-0.0066	0.00082	-0.0063	0.01	0.0025
CYBA	Fr. I nTreg	-0.023	-0.012	0.0031	0.011	0.0031	-0.00099	-0.00019
CYBB	Fr. I nTreg	-0.00012	-0.0041	0.013	-0.0084	0.00024	-0.009	-0.00028
CYCS	Fr. I nTreg	-0.014	0.01	-0.01	-0.01	-0.0081	-0.024	0.012
CYFIP1	Fr. I nTreg	-0.016	0.021	0.0093	0.016	0.0024	0.0055	-0.00018
CYHR1	Fr. I nTreg	-0.0013	-0.026	-0.00086	0.0071	-0.0043	0.0061	-0.015
CYLD	Fr. I nTreg	-0.011	0.026	0.00073	0.00094	0.0087	-0.0041	0.014
CYP27B1	Fr. I nTreg	-0.0097	0.0093	0.0025	0.01	0.00056	-0.0082	0.00034
CYP2J2	Fr. I nTreg	-0.014	0.02	-0.026	0.0004	0.0094	0.005	-0.0011
CYP2R1	Fr. I nTreg	0.0038	3.20E-06	0.016	-0.0079	-0.018	-0.00036	0.012
CYP2U1	Fr. I nTreg	0.0079	0.0026	0.0063	-0.015	0.0049	0.016	-0.0034
CYP3A5	Fr. I nTreg	0.011	-0.0041	0.003	0.0081	-0.015	-0.0057	0.0065
CYP4F35P	Fr. I nTreg	0.0076	-0.0055	0.00051	0.004	-0.003	0.0074	-0.011
CYP4V2	Fr. I nTreg	0.0026	0.016	0.00079	-0.0041	0.0074	0.0074	-8.00E-05
CYP51A1	Fr. I nTreg	-0.0045	0.0039	0.015	-0.015	0.005	0.0098	0.0085
CYSLTR1	Fr. I nTreg	-0.019	0.017	0.0027	0.009	-0.0079	0.0047	-0.0025
CYSLTR2	Fr. I nTreg	-0.0062	0.02	-0.005	4.70E-05	-0.0016	0.0095	-0.0011
CYSTM1	Fr. I nTreg	-0.019	0.0096	0.0032	0.0019	-0.0082	-0.0019	-0.0074
CYTH3	Fr. I nTreg	0.0066	0.0034	0.017	0.0086	0.0096	0.0046	0.012
D2HGDH	Fr. I nTreg	0.012	-0.017	-0.0044	0.014	0.0016	-0.00028	-0.0074
DAAM1	Fr. I nTreg	-0.0042	0.0088	0.014	0.013	-0.014	0.0073	0.00078
DAB1	Fr. I nTreg	-0.0036	0.008	0.022	0.0074	-0.00012	0.0007	-0.0026
DACT1	Fr. I nTreg	-0.019	0.02	-0.0044	0.0074	-0.0043	0.016	0.0038
DAG1	Fr. I nTreg	0.0032	-0.0017	0.011	0.0058	0.014	-0.00032	0.0018
DAGLB	Fr. I nTreg	0.0078	0.00017	-0.0022	0.0071	-0.0038	0.019	-0.013
DALRD3	Fr. I nTreg	-0.013	-0.0044	0.0088	0.013	-0.0024	0.00017	0.0013
DANCR	Fr. I nTreg	-0.0014	-0.023	0.021	-0.01	-0.013	0.0088	0.0084
DAPK3	Fr. I nTreg	-0.0079	-0.013	-0.006	0.014	0.014	0.0026	-0.00034
DAPP1	Fr. I nTreg	-0.015	0.012	-0.014	-0.00048	0.0057	-0.0069	-0.01
DARS	Fr. I nTreg	-0.018	0.012	-0.01	-0.013	-0.0045	0.013	0.0072
DARS-AS1	Fr. I nTreg	-0.0049	0.0054	-0.013	0.0081	-0.0079	-0.005	-0.0036
DARS2	Fr. I nTreg	0.0042	0.016	0.0094	-0.00037	-0.0014	-0.0016	-0.0047
DAZAP1	Fr. I nTreg	-0.0019	-0.0069	-0.018	0.019	-0.0092	0.00012	0.0066
DBF4	Fr. I nTreg	-0.00088	-0.00038	-0.00088	-0.0063	-0.0091	-0.033	-0.0076
DBF4B	Fr. I nTreg	0.0043	0.0072	-0.018	0.015	7.80E-05	-0.0015	-0.023
DBH-AS1	Fr. I nTreg	0.0081	-0.012	0.00039	0.003	-0.0079	-0.01	0.0025
DBI	Fr. I nTreg	-0.022	-0.0085	0.0084	-0.0082	-0.0073	-0.015	0.0083
DBN1	Fr. I nTreg	-0.0059	-0.00027	-0.011	-0.0044	0.014	0.0093	3.60E-05
DBNDD1	Fr. I nTreg	0.0096	-0.017	0.0081	-0.0072	0.011	-0.0043	0.00038
DBP	Fr. I nTreg	0.0041	-0.032	0.003	0.0024	0.017	0.0034	-0.0018
DBT	Fr. I nTreg	0.00042	0.018	-0.014	0.0027	-0.0044	0.0033	0.0045
DCAF13P3	Fr. I nTreg	0.01	-0.0018	0.0019	0.0053	-0.013	-0.0048	-0.0023
DCAF15	Fr. I nTreg	-0.0055	-0.012	-0.0018	0.018	-0.0025	-0.0059	-0.013
DCAF16	Fr. I nTreg	0.014	-0.00033	-0.0082	-0.0057	-0.0016	0.0028	0.017
DCAF17	Fr. I nTreg	0.011	0.013	0.0082	-0.013	0.007	0.0067	0.019
DCAF4	Fr. I nTreg	0.0021	-0.0037	-0.012	0.002	-0.0028	0.01	-0.0013
DCAKD	Fr. I nTreg	0.0052	-0.0085	-0.0059	0.01	-0.0029	-0.0025	-0.0056
DCBLD1	Fr. I nTreg	-0.00022	0.01	0.0029	-0.0019	0.0023	-0.0037	-0.0038
DCBLD2	Fr. I nTreg	0.014	-0.0043	-0.0016	-0.015	0.0012	0.012	-0.00092
DCDC2B	Fr. I nTreg	0.012	0.00065	0.0021	0.011	-0.013	0.0035	-0.0069
DCHS1	Fr. I nTreg	0.011	-0.0013	-0.00088	0.01	0.013	0.025	0.019
DCLRE1A	Fr. I nTreg	0.0054	0.011	0.0095	0.00019	0.012	-0.023	0.0029
DCLRE1B	Fr. I nTreg	0.0041	0.0056	0.0068	-0.0097	0.019	0.0096	-0.0051
DCP1B	Fr. I nTreg	-0.012	0.0038	0.0049	-0.0077	0.0029	-0.011	-0.0082
DCP2	Fr. I nTreg	0.014	0.015	-0.0083	0.0021	-0.0036	-0.0028	0.014
DCPS	Fr. I nTreg	-0.013	-0.0051	0.0015	0.0037	0.005	-0.0095	0.0015
DCT	Fr. I nTreg	0.0099	-0.0015	-0.00093	0.0019	-0.0069	-0.0076	-0.0042
DCTN3	Fr. I nTreg	-0.019	-0.011	0.0082	-0.00093	-0.0066	-0.0039	0.0026
DCTN4	Fr. I nTreg	0.0075	0.019	-0.0032	-0.0017	-0.0045	0.0036	0.017
DCTN5	Fr. I nTreg	-0.004	0.018	-0.003	-0.011	0.0021	0.0016	-0.0035
DCTN6	Fr. I nTreg	-0.0094	0.0089	-0.013	-0.013	-0.012	-0.015	0.0035
DCTPP1	Fr. I nTreg	-0.023	-0.0025	-0.0086	-0.0033	0.0011	-0.0011	0.006
DCUN1D2	Fr. I nTreg	0.0074	-0.0089	0.017	-0.01	0.00056	0.0015	0.0092
DCUN1D3	Fr. I nTreg	0.0024	0.009	-0.0011	0.0054	0.00028	-0.003	0.021
DCUN1D4	Fr. I nTreg	0.018	0.0049	0.011	-0.015	-0.0032	0.0084	-0.0003
DCXR	Fr. I nTreg	-0.01	-0.021	-0.0054	-0.00034	0.0029	0.0086	-0.00097
DDAH2	Fr. I nTreg	-0.013	-0.0074	-0.0013	0.0057	0.0043	0.01	-0.0014
DDHD1	Fr. I nTreg	0.0045	0.019	-0.013	0.0091	-0.0075	-0.0079	0.007
DDHD2	Fr. I nTreg	0.018	0.0048	0.017	-0.0014	-0.0063	-0.0023	0.014
DDI2	Fr. I nTreg	0.0044	0.013	-0.0042	0.0067	0.018	-0.0075	0.0018
DDIAS	Fr. I nTreg	0.0013	0.0014	0.00097	-0.0014	0.0044	-0.017	-0.011
DDIT3	Fr. I nTreg	-0.0033	-0.008	-0.019	-0.018	-0.0023	-0.019	-0.0089
DDIT4	Fr. I nTreg	-0.0086	-0.0065	0.0029	0.0046	-0.014	0.027	0.00027
DDR1	Fr. I nTreg	0.0069	-0.018	-0.008	-0.0044	-0.002	0.018	0.0071
DDT	Fr. I nTreg	0.0017	-0.0014	-0.0031	0.012	0.0013	-0.0023	-0.011
DDTL	Fr. I nTreg	0.0086	-0.00084	-0.0059	-0.008	-0.013	0.0012	-0.0034
DDX11	Fr. I nTreg	0.0086	-0.0043	-0.0018	0.0092	0.0021	-0.011	-0.0016
DDX11-AS1	Fr. I nTreg	0.0053	-0.0047	0.0036	-0.0065	-0.0072	-0.00029	-0.0002
DDX11L2	Fr. I nTreg	0.0047	0.0041	0.0037	-0.00026	-0.0062	-0.0044	-0.0054
DDX12P	Fr. I nTreg	0.016	-0.0046	-0.0034	0.016	0.0076	0.0018	-0.0053
DDX17	Fr. I nTreg	0.0076	-0.0098	-0.013	0.015	-0.025	-0.0077	0.0091
DDX21	Fr. I nTreg	-0.016	0.013	-0.02	-0.0013	-0.0057	-0.0088	0.0029
DDX26B	Fr. I nTreg	0.016	0.0062	0.0013	-0.0096	-0.00011	-0.001	-0.022
DDX31	Fr. I nTreg	0.01	0.0012	-0.0031	-0.0083	0.011	0.0033	0.00057
DDX3X	Fr. I nTreg	0.0036	0.017	-0.0037	-0.012	0.012	0.0094	-0.006
DDX42	Fr. I nTreg	0.0016	0.00096	-0.0077	0.012	-0.0033	-0.0084	0.0066
DDX43	Fr. I nTreg	0.0025	0.0031	0.00061	-0.0053	-0.00027	-0.006	-0.01
DDX49	Fr. I nTreg	-0.0094	-0.0074	-0.0039	0.0031	0.0048	0.011	-0.0092
DDX58	Fr. I nTreg	-0.013	0.017	-0.035	-0.0017	0.0094	-0.0079	-0.0037
DDX59	Fr. I nTreg	-0.003	0.009	0.012	-0.013	0.011	-0.012	0.0024
DDX6	Fr. I nTreg	0.0089	0.0067	-0.0013	0.0049	-0.0046	-0.012	0.0098
DDX60	Fr. I nTreg	-0.012	0.022	-0.032	0.00051	0.013	-0.0026	-0.0021
DDX60L	Fr. I nTreg	-0.0067	0.024	-0.031	0.00047	0.015	-0.00063	0.0016
DEAF1	Fr. I nTreg	-0.013	-0.0091	-0.0072	0.0079	0.014	0.014	-0.014
DECR2	Fr. I nTreg	-0.0087	-0.0011	-0.0006	-0.0018	0.0025	0.0062	-0.0083
DEF8	Fr. I nTreg	-0.0057	-0.0045	0.0071	0.0083	0.0091	0.014	-0.0064
DENND1A	Fr. I nTreg	0.0063	-0.00011	-0.0049	0.02	-0.0047	-0.0088	0.0048
DENND1B	Fr. I nTreg	0.0011	0.0068	0.017	0.0061	-0.02	-0.0052	0.012
DENND2C	Fr. I nTreg	0.012	-0.0065	0.0096	0.00017	-0.0047	0.013	-0.004
DENND2D	Fr. I nTreg	0.0081	0.008	-0.012	-0.0048	0.0017	0.013	-0.02
DENND3	Fr. I nTreg	-0.0044	0.0044	0.015	0.014	-0.0091	0.004	0.0052
DENND4A	Fr. I nTreg	0.022	0.0091	0.008	0.0033	0.00066	0.00093	0.0051
DENND4C	Fr. I nTreg	0.018	0.018	0.0029	0.0014	0.019	0.0039	0.013
DENND5A	Fr. I nTreg	-0.013	0.015	-0.016	0.0054	0.00026	0.028	0.00092
DENND6A	Fr. I nTreg	0.0071	0.0028	0.00018	0.0012	-0.0032	0.0052	0.011
DENND6B	Fr. I nTreg	-0.00012	-0.0043	-0.0064	0.003	0.0011	-0.0037	-0.0071
DEPDC1B	Fr. I nTreg	-0.0023	-0.0015	0.012	0.014	0.0015	-0.023	-0.011
DEPDC4	Fr. I nTreg	0.0059	0.0016	-0.0027	0.0022	-0.0081	-0.0021	-0.0069
DEPDC5	Fr. I nTreg	0.017	0.0087	-0.0075	0.0078	0.01	-0.0039	-0.0007
DEPDC7	Fr. I nTreg	0.017	-0.012	0.0063	-0.012	0.0044	0.0024	-0.0027
DEPTOR	Fr. I nTreg	0.005	-0.0013	0.0031	-0.0056	0.0042	0.0095	-0.0034
DERA	Fr. I nTreg	-0.0078	0.0092	0.012	-0.0062	-0.0072	0.0052	-0.01
DESI1	Fr. I nTreg	0.0026	0.0069	-0.0049	0.0056	0.0036	-0.0077	0.016
DET1	Fr. I nTreg	0.0099	-0.0073	-0.0022	-0.0064	-0.0041	0.0043	-0.0064
DEXI	Fr. I nTreg	-0.016	-0.012	0.0032	0.0039	0.013	0.0029	-0.0017
DFFB	Fr. I nTreg	0.0066	-0.0021	-0.0038	0.0041	3.10E-05	-0.0077	0.0096
DFNA5	Fr. I nTreg	0.0095	0.0041	0.0037	0.0053	-0.0064	0.0023	0.00011
DFNB31	Fr. I nTreg	0.0037	-0.008	-0.0014	0.004	0.012	-0.021	-2.90E-05
DFNB59	Fr. I nTreg	0.01	-0.0058	-8.20E-06	0.0089	-0.018	-0.0011	0.0038
DGAT1	Fr. I nTreg	-0.0065	-0.0041	0.019	0.023	-0.011	0.01	-0.012
DGAT2	Fr. I nTreg	-0.0013	-0.0014	-0.012	-0.0039	0.013	0.00047	0.007
DGCR11	Fr. I nTreg	0.011	0.0015	0.0051	0.014	0.004	-0.0065	0.0034
DGCR14	Fr. I nTreg	-0.0045	-0.002	-0.01	0.006	0.017	0.0082	-0.0088
DGCR2	Fr. I nTreg	0.014	-0.01	-0.0053	-0.00025	0.04	0.0087	0.001
DGCR6L	Fr. I nTreg	-0.015	-0.021	-0.0018	0.00055	0.01	-0.0027	-0.0078
DGCR8	Fr. I nTreg	0.0061	-0.00088	-0.0039	0.0033	0.0054	-0.0086	0.0083
DGKD	Fr. I nTreg	0.019	-0.004	0.0067	0.011	0.0069	0.025	0.015
DGKE	Fr. I nTreg	0.015	0.0059	-0.012	0.017	-0.0085	-0.012	0.006
DGKH	Fr. I nTreg	0.0062	0.016	-0.014	0.013	0.0026	-0.016	0.016
DGKQ	Fr. I nTreg	0.0017	-0.0056	0.0031	0.016	0.014	-0.0076	-0.016
DGKZ	Fr. I nTreg	-0.0024	-0.012	0.007	0.027	0.012	0.014	-0.0011
DHCR24	Fr. I nTreg	-0.011	0.009	-8.90E-05	0.0083	-0.0034	0.0023	-0.0023
DHCR7	Fr. I nTreg	0.0013	-0.004	0.016	-0.005	0.02	0.012	-0.0097
DHDDS	Fr. I nTreg	-0.00091	0.0092	0.00088	0.0089	-0.0046	-0.0039	-0.00073
DHDH	Fr. I nTreg	0.0042	-0.0079	0.012	-0.0011	-0.0014	0.0014	0.0076
DHFR	Fr. I nTreg	0.00083	-0.002	0.007	0.01	-8.40E-05	-0.029	0.00074
DHFRL1	Fr. I nTreg	0.011	0.0056	-0.0051	-0.0079	0.0071	0.011	-0.0042
DHODH	Fr. I nTreg	0.0018	-0.0028	-0.0095	0.00099	0.0036	0.004	0.007
DHRS11	Fr. I nTreg	0.0013	-0.012	0.01	-0.01	0.01	0.0079	-0.0098
DHRS12	Fr. I nTreg	-0.009	-0.0046	0.012	-0.0091	-0.0011	-0.0021	-0.015
DHRS3	Fr. I nTreg	-0.0077	-0.0049	-0.024	-0.002	0.0058	0.0013	0.00091
DHRS4	Fr. I nTreg	-0.0031	0.00063	-0.0026	0.0056	-0.0076	-0.0043	0.0065
DHRS4-AS1	Fr. I nTreg	-0.0046	-0.0042	0.013	-0.012	-0.0038	0.0012	0.0052
DHRS4L1	Fr. I nTreg	0.004	-0.011	-0.013	0.0029	-0.0069	0.011	-0.00014
DHRS4L2	Fr. I nTreg	-0.0015	-0.015	-0.0044	0.0013	0.0013	-0.0035	0.0051
DHRS7	Fr. I nTreg	-0.015	-0.0023	0.028	-0.0072	-0.0084	-0.0045	0.0021
DHRS7B	Fr. I nTreg	-0.00028	-0.0071	0.011	-0.014	-0.0089	-0.0007	-0.0045
DHTKD1	Fr. I nTreg	0.0059	0.0023	0.0051	0.00019	0.017	-0.0056	-0.02
DHX32	Fr. I nTreg	0.0029	0.0034	0.004	-0.016	-0.00068	0.0048	-0.0047
DHX33	Fr. I nTreg	0.0024	-0.0031	-0.018	0.0072	-0.021	-0.0068	0.00049
DHX34	Fr. I nTreg	0.011	-0.0041	-0.0072	0.016	0.0072	0.015	-0.01
DHX35	Fr. I nTreg	0.0081	0.0062	-0.00041	-0.00087	0.0026	0.0024	-0.011
DHX37	Fr. I nTreg	0.0039	-0.0012	-0.016	0.021	0.013	0.009	0.012
DHX38	Fr. I nTreg	0.016	-0.00024	-0.0034	0.017	0.018	0.0012	-0.0027
DHX40	Fr. I nTreg	0.01	0.004	0.0083	-0.016	0.005	-0.0085	0.011
DHX57	Fr. I nTreg	0.0091	0.011	-0.00072	0.0012	0.0023	-0.00042	0.01
DHX58	Fr. I nTreg	-0.013	0.011	-0.03	0.0017	0.012	0.0026	-0.011
DIAPH1	Fr. I nTreg	0.001	0.016	0.012	0.015	0.028	-0.0021	0.02
DIAPH2	Fr. I nTreg	-0.00024	0.019	0.008	0.015	-0.018	-0.0065	-0.01
DICER1	Fr. I nTreg	0.015	0.019	-0.007	0.0051	0.0066	-0.0067	0.023
DICER1-AS1	Fr. I nTreg	0.0092	-0.013	-0.011	0.0016	-0.008	0.0084	-0.015
DIDO1	Fr. I nTreg	0.021	-0.004	-0.0016	0.0057	0.01	0.01	-0.0036
DIEXF	Fr. I nTreg	0.0058	0.0052	-0.011	-0.014	0.0013	0.016	0.0086
DIP2A	Fr. I nTreg	0.019	0.0039	-0.0071	0.012	0.0037	-0.0026	-0.01
DIP2B	Fr. I nTreg	0.021	0.0076	-0.0055	0.01	0.0058	0.0089	0.011
DIP2C	Fr. I nTreg	0.0031	0.0015	-0.0078	0.017	-0.013	0.016	-0.0061
DIRC2	Fr. I nTreg	0.0025	0.0089	-0.015	0.0019	-0.0046	0.0039	-0.0075
DIRC3	Fr. I nTreg	0.0053	0.0012	0.0034	0.0015	0.0045	0.0071	-0.01
DIS3L	Fr. I nTreg	0.012	0.0095	0.016	-0.0011	0.0036	0.0075	-0.015
DISC1	Fr. I nTreg	0.0048	-0.0014	-0.01	0.012	-0.016	0.0097	0.013
DISC1FP1	Fr. I nTreg	-0.0018	-0.00013	-0.011	0.0097	-0.0099	-0.00091	0.0041
DISP1	Fr. I nTreg	0.0098	0.001	0.0032	0.00094	-0.0036	-0.0029	0.00022
DIXDC1	Fr. I nTreg	0.0078	-4.60E-05	0.015	-0.002	-0.00086	-0.009	0.0079
DKFZP434I0714	Fr. I nTreg	0.016	-5.00E-05	-0.005	-0.0012	-0.011	0.0023	-0.0073
DKFZP586I1420	Fr. I nTreg	0.013	0.0052	-0.008	0.007	-0.0013	-0.019	0.017
DKK3	Fr. I nTreg	0.005	-0.0056	0.0029	-0.0017	0.0075	-0.0037	0.0075
DLEC1	Fr. I nTreg	0.01	0.0083	0.0096	0.015	-0.0034	0.0017	0.00086
DLEU1	Fr. I nTreg	-0.0086	0.013	-0.0072	0.003	-0.0035	-0.021	0.0029
DLEU2	Fr. I nTreg	0.0012	0.0085	-0.0082	0.013	-0.014	-0.032	-0.00067
DLEU2L	Fr. I nTreg	0.0082	0.0045	-0.0006	0.0025	-0.016	-0.0033	-0.002
DLG2	Fr. I nTreg	0.012	-0.0015	0.0082	-0.0025	-0.0036	-0.0041	-0.0022
DLG3	Fr. I nTreg	0.0067	0.0025	0.015	0.0019	0.022	-0.012	0.0045
DLG4	Fr. I nTreg	0.0046	-0.0011	-0.0042	0.013	-0.0011	-0.0026	-0.0011
DLGAP1	Fr. I nTreg	-0.014	0.012	-0.024	0.0047	0.012	-0.013	-0.00032
DLGAP1-AS1	Fr. I nTreg	0.0086	-0.016	0.0028	-0.011	0.0049	-0.019	-0.0031
DLGAP4	Fr. I nTreg	-0.02	-0.0018	-0.00071	0.0043	0.016	0.002	0.00098
DLGAP4-AS1	Fr. I nTreg	0.0056	-0.005	0.0043	0.0033	0.00024	0.0039	0.0049
DLGAP5	Fr. I nTreg	-0.0038	0.00037	0.0082	0.0092	0.011	-0.033	-0.0071
DLK2	Fr. I nTreg	-0.0041	-0.0031	-0.00012	-0.0021	0.0048	-0.0018	0.0021
DLL1	Fr. I nTreg	-0.0093	0.0075	-0.02	3.70E-05	0.0098	0.00046	0.0018
DLST	Fr. I nTreg	0.011	0.003	-0.0063	0.016	-0.0078	-0.0065	0.0035
DLSTP1	Fr. I nTreg	0.0059	-0.0012	-0.0042	0.011	-0.0051	-0.0058	0.002
DMKN	Fr. I nTreg	-0.0002	0.00047	0.0074	-0.0031	0.00054	0.0022	0.0034
DMPK	Fr. I nTreg	0.0043	-0.014	0.00064	0.017	-0.012	-0.002	0.0057
DMTN	Fr. I nTreg	-0.014	0.0013	0.02	0.015	0.0016	0.016	0.0048
DMWD	Fr. I nTreg	0.0078	-0.023	0.0061	0.016	0.015	-0.0098	-0.00094
DMXL1	Fr. I nTreg	0.015	0.0075	-0.0021	0.003	-0.00065	-0.00048	0.016
DMXL2	Fr. I nTreg	-0.0063	0.021	-0.0059	0.0025	-0.0045	0.019	-0.0011
DNA2	Fr. I nTreg	0.0023	0.0095	0.0021	0.0045	-0.0045	-0.017	-0.0036
DNAAF5	Fr. I nTreg	-0.0075	-0.0041	-0.00066	0.0048	0.0063	0.0037	-0.0063
DNAH1	Fr. I nTreg	0.012	-0.0014	-0.0037	0.025	-0.0018	-0.0072	0.017
DNAH10	Fr. I nTreg	0.0021	0.0038	0.011	0.0093	-0.0033	-0.0042	0.014
DNAH11	Fr. I nTreg	0.016	-0.0049	-0.0051	0.0042	-0.002	0.0038	0.0019
DNAH17	Fr. I nTreg	0.011	-0.0026	-0.0098	0.022	-0.0087	-0.0041	-0.0022
DNAH3	Fr. I nTreg	0.0016	0.0075	-0.019	0.0031	-0.0028	0.008	-0.0056
DNAH6	Fr. I nTreg	0.0031	0.012	-0.0013	0.004	-0.0057	0.0066	0.0021
DNAH8	Fr. I nTreg	0.0066	-0.0033	-0.0045	-0.0019	0.0036	-0.0094	-0.0069
DNAI2	Fr. I nTreg	-0.00072	-0.0044	0.003	0.0092	-0.0019	-0.0017	-0.001
DNAJA4	Fr. I nTreg	0.016	-0.0062	-0.01	-0.0051	0.0046	-0.0066	-0.0049
DNAJB1	Fr. I nTreg	0.0019	-0.021	0.014	-0.0073	0.011	-0.013	-0.0071
DNAJB11	Fr. I nTreg	-0.017	0.0068	0.0076	-0.0028	-0.0088	-0.011	0.0069
DNAJB13	Fr. I nTreg	0.01	-0.0016	0.00025	0.017	-0.01	-0.009	-0.0018
DNAJB2	Fr. I nTreg	0.0016	-0.017	-0.0021	0.0074	0.0024	0.0012	0.011
DNAJB4	Fr. I nTreg	0.0094	0.0056	0.0081	-0.016	-0.0062	0.0043	-0.0043
DNAJB5	Fr. I nTreg	-0.0072	-0.0024	-0.0021	0.0033	-0.0059	0.0021	-0.0075
DNAJB9	Fr. I nTreg	-0.016	0.013	0.013	-0.0042	-0.0078	-0.011	0.0036
DNAJC1	Fr. I nTreg	-0.0062	-0.01	0.016	0.00088	-0.01	-0.023	0.0063
DNAJC13	Fr. I nTreg	0.0084	0.022	0.0034	0.0023	0.0087	0.0037	0.016
DNAJC15	Fr. I nTreg	-0.015	0.0013	-0.0062	-0.0018	-0.0025	-0.0057	0.0066
DNAJC16	Fr. I nTreg	0.012	0.012	-0.0058	0.00079	0.0069	0.0094	0.0071
DNAJC17	Fr. I nTreg	0.0064	-0.011	-0.0071	0.016	-0.018	0.0021	-0.026
DNAJC18	Fr. I nTreg	0.0017	0.0018	0.0052	0.0012	-0.0015	0.0011	-0.00048
DNAJC24	Fr. I nTreg	0.00023	0.0069	0.0094	0.0011	-0.0016	-0.0039	0.016
DNAJC25	Fr. I nTreg	-0.0026	-0.0022	-0.00039	-0.013	-0.012	-0.002	-0.0033
DNAJC27	Fr. I nTreg	0.0093	0.0084	-0.0028	-0.0057	-0.0066	-0.0098	0.0087
DNAJC27-AS1	Fr. I nTreg	0.0048	-0.005	0.0022	0.0061	0.0039	-0.0066	0.0035
DNAJC28	Fr. I nTreg	-0.00074	-0.00016	0.0048	0.0013	-0.0091	-0.0038	-0.0009
DNAJC3	Fr. I nTreg	-0.011	0.014	0.013	0.0031	-0.012	0.004	0.013
DNAJC3-AS1	Fr. I nTreg	0.008	-0.0056	0.0029	-0.0086	-0.01	0.0062	-0.0068
DNAJC30	Fr. I nTreg	0.012	-0.015	-0.011	0.0049	-0.012	0.014	-0.012
DNAJC5	Fr. I nTreg	-0.0029	-0.0057	-0.0093	0.014	-0.0067	0.003	0.024
DNAJC6	Fr. I nTreg	0.0066	0.0011	0.011	0.0026	-0.003	0.00048	0.0015
DNAJC9-AS1	Fr. I nTreg	0.012	0.00024	0.0046	0.0018	-0.0024	0.0034	-0.001
DNAL1	Fr. I nTreg	-8.00E-05	0.0037	0.0045	0.0046	-0.012	-0.011	0.013
DNAL4	Fr. I nTreg	-0.011	-0.015	-0.0054	-0.00098	0.0029	0.0042	0.0045
DNASE1	Fr. I nTreg	0.013	-0.004	-0.011	0.018	0.0029	0.0044	-0.0087
DNASE1L1	Fr. I nTreg	0.00056	0.0032	0.0026	0.01	0.023	0.0075	-0.0076
DND1	Fr. I nTreg	0.0093	-0.0045	-0.0077	0.015	0.012	0.0036	0.0039
DNHD1	Fr. I nTreg	0.017	-0.002	-0.013	0.016	0.0014	-0.00075	0.0015
DNLZ	Fr. I nTreg	-0.014	-0.014	0.0002	-0.0025	0.0034	-0.0022	0.0004
DNM1P46	Fr. I nTreg	0.0036	-0.0065	0.0019	0.005	-0.0058	-0.011	-0.0091
DNM3	Fr. I nTreg	0.0039	0.0032	0.011	0.0024	-0.0015	-0.0042	0.0038
DNMBP	Fr. I nTreg	0.012	0.0022	-0.0013	0.00012	0.0056	0.0022	0.013
DNMT3A	Fr. I nTreg	0.006	-0.007	-0.013	0.0079	0.0059	0.0086	-0.00048
DNMT3B	Fr. I nTreg	0.0027	0.0023	0.01	0.0089	0.001	0.011	-0.0021
DNPH1	Fr. I nTreg	-0.014	-0.016	-0.015	-0.00023	0.0092	-0.016	-0.0046
DOC2GP	Fr. I nTreg	-0.0011	0.0019	-0.0077	0.0018	-0.0027	0.00094	-0.006
DOCK10	Fr. I nTreg	0.005	0.031	-0.0081	0.014	0.0058	0.019	0.0026
DOCK11	Fr. I nTreg	0.0052	0.017	0.0063	0.016	-0.006	-0.0015	0.026
DOCK2	Fr. I nTreg	0.013	0.024	0.013	0.011	0.024	0.0038	0.0033
DOCK3	Fr. I nTreg	-0.0015	0.014	-0.0044	0.014	-0.01	0.011	0.0041
DOCK6	Fr. I nTreg	0.011	-0.0062	-0.0015	0.0029	0.0022	-0.013	-0.0066
DOCK7	Fr. I nTreg	0.015	0.00061	0.015	0.0034	-0.00043	0.005	-0.0023
DOCK8	Fr. I nTreg	0.013	0.019	0.0021	0.022	0.01	0.00092	0.013
DOCK9	Fr. I nTreg	0.0054	0.025	0.0011	0.011	0.017	0.016	0.019
DOCK9-AS2	Fr. I nTreg	0.0044	-0.019	0.0012	-0.00096	0.0073	0.0091	-0.0055
DOHH	Fr. I nTreg	-0.012	-0.0078	-0.007	0.012	0.014	0.012	-0.015
DOK1	Fr. I nTreg	-0.0083	-0.014	0.01	0.0076	0.0044	-0.0008	-0.0076
DOK2	Fr. I nTreg	-0.0095	-0.0079	0.022	0.011	0.019	-0.019	-0.017
DOK4	Fr. I nTreg	-5.90E-05	-0.01	0.02	0.0032	-0.0033	0.022	-0.005
DOLK	Fr. I nTreg	0.00014	-0.007	-0.00057	-0.0078	-0.0015	0.0039	-0.0064
DOLPP1	Fr. I nTreg	-0.015	0.0093	-0.0039	0.00046	-0.0028	0.011	-0.007
DONSON	Fr. I nTreg	0.0058	0.0036	0.011	0.0011	-0.006	-0.018	-0.0073
DOPEY1	Fr. I nTreg	0.014	0.0098	-0.0046	0.0064	0.0049	-0.001	0.011
DOPEY2	Fr. I nTreg	-0.0013	0.02	0.01	0.023	0.0099	0.0055	7.00E-05
DOT1L	Fr. I nTreg	-0.0027	-0.0099	-0.013	0.019	-0.0035	-0.0099	0.01
DPCD	Fr. I nTreg	0.0024	-0.0089	0.0058	0.013	-0.0078	-0.0012	0.01
DPEP2	Fr. I nTreg	0.014	-0.019	-0.00027	-0.0046	-0.013	0.0067	-0.012
DPEP3	Fr. I nTreg	0.0043	-0.0026	0.00013	-0.0036	0.0027	-0.0088	-0.0078
DPH3	Fr. I nTreg	-0.0084	0.015	0.013	-0.01	-0.00075	0.0018	-0.014
DPH3P1	Fr. I nTreg	0.0023	-0.0081	0.00035	0.0032	-0.0011	-0.0081	0.00073
DPH5	Fr. I nTreg	-0.012	0.008	-0.0032	-0.011	-0.016	0.012	0.0099
DPH6	Fr. I nTreg	-0.0033	0.01	-0.004	-0.0081	-0.0085	-0.003	0.0023
DPM3	Fr. I nTreg	-0.016	-0.017	-0.00071	0.011	-0.0077	0.01	0.012
DPP3	Fr. I nTreg	-0.015	0.0098	0.0048	0.019	0.011	-0.0033	-0.015
DPP4	Fr. I nTreg	-0.011	0.017	0.0023	-0.0061	0.0013	0.0071	0.0023
DPP9	Fr. I nTreg	0.0014	0.0031	0.011	0.028	0.023	0.0053	-0.0098
DPY19L1	Fr. I nTreg	0.0037	0.017	0.028	0.0032	0.0033	-0.00034	0.003
DPY19L1P1	Fr. I nTreg	0.00016	-0.0028	0.0031	-0.00044	-0.0047	0.0078	-0.0035
DPY19L2	Fr. I nTreg	0.0019	0.0059	-0.012	0.0063	-0.0032	-0.0011	0.0096
DPY19L2P2	Fr. I nTreg	0.013	0.0021	-0.0017	0.0012	0.00017	0.0083	-0.0093
DPY19L3	Fr. I nTreg	0.017	-0.0015	-0.0024	0.0064	0.0028	0.00041	0.005
DPY19L4	Fr. I nTreg	0.012	0.018	0.00026	-0.003	-0.0038	0.0013	0.0033
DPYSL2	Fr. I nTreg	0.0032	0.0026	0.031	0.0025	-0.00037	0.0097	0.0018
DPYSL4	Fr. I nTreg	-0.013	0.01	0.0072	0.0051	0.0061	0.012	-0.0062
DRAM1	Fr. I nTreg	0.0033	-9.60E-05	0.012	0.0034	0.0024	-0.0034	-0.0056
DRAP1	Fr. I nTreg	-0.022	-0.0059	-0.02	0.0036	0.0072	-0.0093	-0.00086
DRICH1	Fr. I nTreg	0.006	0.00036	-0.0037	0.0017	0.00093	-0.003	0.013
DROSHA	Fr. I nTreg	0.015	0.0063	-0.0027	0.0049	0.0047	0.014	-0.0038
DSC1	Fr. I nTreg	-0.0063	0.0099	0.012	-0.0033	-0.0072	0.0078	-0.004
DSCAML1	Fr. I nTreg	0.015	-0.014	0.0042	-0.00038	0.0016	-0.011	-0.0071
DSCC1	Fr. I nTreg	-0.0025	-0.0028	0.013	0.0087	-0.00088	-0.028	0.00066
DSCR9	Fr. I nTreg	0.0093	0.00052	0.00078	0.0092	0.00068	0.0083	0.0035
DSE	Fr. I nTreg	0.00028	0.0052	0.017	0.0011	0.0019	-0.006	0.0036
DSEL	Fr. I nTreg	-0.0066	0.0056	0.0097	0.0097	-0.012	0.024	0.0063
DSN1	Fr. I nTreg	0.0098	-0.013	0.0061	-0.0096	-0.0007	-0.018	-0.006
DST	Fr. I nTreg	-0.017	0.02	0.00091	0.012	-0.0074	0.021	0.0022
DSTN	Fr. I nTreg	-0.021	0.01	0.012	-0.0034	-0.015	0.0045	0.0051
DSTNP2	Fr. I nTreg	0.0027	-0.0046	-0.0032	-0.0025	-0.0019	-0.0083	-0.0027
DSTYK	Fr. I nTreg	0.017	-0.0026	0.0034	0.0013	-0.0022	0.0056	-0.0013
DTD1	Fr. I nTreg	-0.016	-0.0019	0.019	-0.0019	-0.0034	-0.0047	-0.0015
DTD2	Fr. I nTreg	0.0033	0.0083	-0.011	-0.0023	-0.0013	-0.00082	0.0082
DTL	Fr. I nTreg	-0.0032	0.0005	0.013	0.0054	0.0061	-0.027	-0.0024
DTNB	Fr. I nTreg	0.016	-0.0083	-0.0053	0.0065	-0.0065	-0.0088	-0.013
DTNBP1	Fr. I nTreg	-0.011	-0.0024	-0.0091	0.0015	-0.0076	-0.0093	-0.011
DTWD2	Fr. I nTreg	0.0054	0.0085	0.0054	-0.00023	-0.0002	0.011	0.013
DTX1	Fr. I nTreg	-0.0077	0.0016	-0.023	0.0078	0.015	-0.0085	0.0021
DTX2	Fr. I nTreg	0.0033	-0.0099	-0.0085	0.013	0.011	0.0081	-0.00013
DTX2P1-UPK3BP1-PMS2P11	Fr. I nTreg	0.01	-0.0062	9.90E-05	0.021	0.0013	-0.00063	-0.00069
DTX3	Fr. I nTreg	-0.014	-0.0059	-0.017	0.0018	0.0053	-0.012	-0.0091
DTX3L	Fr. I nTreg	-0.011	0.026	-0.027	0.0037	0.017	6.30E-05	0.0063
DTX4	Fr. I nTreg	0.0059	-0.0048	0.015	0.003	0.0016	0.015	-0.00028
DUOX1	Fr. I nTreg	0.013	-0.00082	-0.0035	0.019	-0.012	0.0028	-0.0034
DUS2	Fr. I nTreg	-0.0063	-0.0065	-0.0056	-0.00085	-0.0035	-0.0043	-0.012
DUS3L	Fr. I nTreg	-0.0047	-0.011	-0.01	0.0077	0.0074	0.011	-0.0083
DUS4L	Fr. I nTreg	0.0055	0.0027	0.0045	-0.0084	-0.0072	-0.0047	0.00087
DUSP1	Fr. I nTreg	-0.0084	-0.0056	0.01	0.008	-0.0069	-0.016	-0.011
DUSP10	Fr. I nTreg	0.0069	-0.013	0.0046	-0.0078	0.017	-0.035	-0.0071
DUSP14	Fr. I nTreg	-0.0048	0.0031	0.008	-0.0048	-0.0061	0.0062	0.0088
DUSP16	Fr. I nTreg	-0.00012	0.00066	-0.002	0.0073	0.014	-0.027	0.015
DUSP18	Fr. I nTreg	0.0061	0.0053	0.009	0.0069	-0.012	0.0041	-0.024
DUSP19	Fr. I nTreg	0.013	0.0026	0.0054	-0.0075	-0.0015	0.0067	-0.00082
DUSP2	Fr. I nTreg	-0.0052	-0.017	-0.012	0.00041	0.0037	-0.016	-0.0045
DUSP22	Fr. I nTreg	0.013	-0.014	0.0058	-0.0051	0.00047	0.0059	0.0028
DUSP23	Fr. I nTreg	-0.013	-0.015	0.0089	0.0043	-0.0073	0.01	-5.60E-05
DUSP28	Fr. I nTreg	0.0073	-0.014	-0.0018	-0.003	-0.0077	-0.003	-0.0011
DUSP3	Fr. I nTreg	0.0077	-0.002	0.01	0.0031	0.0014	0.0065	0.0058
DUSP4	Fr. I nTreg	-0.0046	-3.30E-05	0.01	0.015	0.0062	-0.022	-0.0055
DUSP5	Fr. I nTreg	-0.021	0.015	-0.0016	0.011	-0.00096	-0.0065	0.0068
DUSP6	Fr. I nTreg	0.0014	-0.0078	0.011	-0.00092	0.0076	-0.022	-0.011
DUSP7	Fr. I nTreg	-0.012	0.0026	0.002	0.0052	0.0027	-0.0029	0.025
DUSP8	Fr. I nTreg	0.0047	-0.0096	0.0067	-0.0029	0.015	0.0047	-0.0043
DUT	Fr. I nTreg	-0.02	0.00013	0.0016	-0.0022	-0.0029	-0.00033	0.0064
DVL1	Fr. I nTreg	-0.0026	-0.016	0.00085	0.018	0.014	0.0086	0.017
DVL3	Fr. I nTreg	0.0033	-0.0059	0.014	0.017	-0.01	0.005	0.0074
DYNC1H1	Fr. I nTreg	0.0061	0.0055	-0.0042	0.022	-0.001	-0.0016	0.014
DYNC1LI1	Fr. I nTreg	-0.004	0.0034	0.013	-0.0052	0.0071	0.00013	0.0082
DYNC2H1	Fr. I nTreg	0.0073	0.0076	0.015	0.0032	-0.01	0.0021	0.0034
DYNC2LI1	Fr. I nTreg	0.00022	-0.0011	-0.002	-0.0052	-0.017	0.0016	0.0046
DYNLL1	Fr. I nTreg	-0.017	-0.0081	0.019	-0.0032	-0.0088	-0.017	0.0071
DYNLL2	Fr. I nTreg	-0.0031	-0.0022	0.0046	0.0053	0.0057	-0.0093	0.01
DYNLT1	Fr. I nTreg	-0.016	0.0049	-0.013	-0.0028	-0.021	-0.0031	0.0013
DYNLT3	Fr. I nTreg	-0.0018	0.011	0.014	-0.025	-0.013	0.00094	0.0037
DYRK1A	Fr. I nTreg	0.0042	-0.011	-0.0061	0.005	-0.018	-0.016	0.023
DYRK1B	Fr. I nTreg	-0.005	-0.0043	0.024	0.01	0.0017	0.0055	-0.015
DYRK2	Fr. I nTreg	0.022	-0.0026	0.012	-0.011	0.014	-0.0026	0.0016
DYRK4	Fr. I nTreg	-0.0098	-0.0063	-0.001	-0.01	-0.0011	-0.0086	-0.005
DZANK1	Fr. I nTreg	0.0051	0.0057	0.005	0.0017	-0.011	-0.0045	-0.0036
DZIP3	Fr. I nTreg	-0.0016	0.015	0.0088	-0.0029	-0.019	0.0058	-0.0098
E2F1	Fr. I nTreg	-0.0075	0.0014	0.014	0.0054	0.01	-0.017	-0.0029
E2F2	Fr. I nTreg	-0.012	0.0055	0.017	0.016	0.0077	-0.018	-0.0017
E2F3	Fr. I nTreg	0.014	-0.009	-0.0037	-0.0058	0.011	-0.023	0.0036
E2F4	Fr. I nTreg	-0.012	9.20E-05	-0.0013	0.017	0.0093	0.0027	-0.0029
E2F5	Fr. I nTreg	0.0028	6.30E-05	-0.02	-0.0019	-0.0046	-0.0043	-0.0054
E2F6	Fr. I nTreg	0.0026	0.0051	0.0037	-0.0061	-0.0081	0.00027	-0.0038
E2F8	Fr. I nTreg	-0.0019	-0.0034	0.0076	0.0087	0.011	-0.028	-0.0074
EAF1	Fr. I nTreg	-0.0032	0.019	-0.004	0.0079	0.011	-0.01	0.022
EAF2	Fr. I nTreg	-7.00E-05	-0.0092	0.01	-0.0012	-0.012	-0.011	-0.0067
EARS2	Fr. I nTreg	0.0033	0.011	-0.00065	0.0051	-0.0045	0.016	-0.0047
EBF1	Fr. I nTreg	-0.0088	0.008	0.0013	0.0057	-0.0071	0.014	0.0021
EBF4	Fr. I nTreg	0.0093	-0.019	0.0076	0.0017	0.0016	0.015	0.0044
EBLN2	Fr. I nTreg	0.0066	-0.0006	-0.0076	0.014	-0.013	-0.016	-0.016
EBP	Fr. I nTreg	-0.02	-0.0011	0.0029	0.0083	-0.003	-0.012	0.0062
EBPL	Fr. I nTreg	-0.011	-0.0033	-0.014	-0.0038	-1.20E-05	-0.0041	0.024
ECE1	Fr. I nTreg	-0.0023	0.016	-0.014	0.016	0.032	0.0044	0.0096
ECE2	Fr. I nTreg	-0.0098	-0.0059	-0.0079	0.0051	-0.00078	0.00095	0.0028
ECH1	Fr. I nTreg	-0.02	-0.0055	-0.0013	0.0014	0.0082	0.00029	-0.0071
ECHDC2	Fr. I nTreg	-0.0076	-0.012	-0.019	0.0065	-0.0034	-0.006	-0.012
ECHDC3	Fr. I nTreg	-0.0017	-0.0009	-0.0074	-0.0029	-0.0012	0.0072	-0.0038
ECI1	Fr. I nTreg	-0.006	-0.027	0.0031	0.0024	0.0092	0.0013	-0.0008
ECSIT	Fr. I nTreg	-0.008	-0.018	-0.015	0.0039	0.0073	0.0015	-0.013
ECT2	Fr. I nTreg	-0.004	0.01	0.017	0.0088	0.0019	-0.013	-0.0056
ECT2L	Fr. I nTreg	0.0071	-0.0041	-0.0011	0.0033	-0.014	0.0081	0.0098
EDA	Fr. I nTreg	-0.01	0.0074	-0.0085	0.0095	0.0028	0.00069	0.0077
EDAR	Fr. I nTreg	0.014	-0.006	0.0032	-0.012	0.0052	0.031	-0.0074
EDARADD	Fr. I nTreg	-0.00089	-0.0046	0.027	0.0047	-0.0044	-0.016	-0.0011
EDEM1	Fr. I nTreg	0.013	0.017	0.0099	-0.0052	0.025	0.0061	0.02
EDEM3	Fr. I nTreg	0.019	0.012	0.0056	-0.0075	0.0055	0.0088	0.0079
EDN3	Fr. I nTreg	-0.0057	0.0058	0.016	0.0074	-0.0054	-0.0029	-0.0019
EDRF1	Fr. I nTreg	0.019	0.015	-0.0037	0.0017	-0.00018	-0.0022	-0.0051
EDRF1-AS1	Fr. I nTreg	0.012	0.0031	-0.00041	0.015	-0.0051	-0.0047	0.0013
EEA1	Fr. I nTreg	0.0081	-0.0035	-0.0036	-0.0024	-0.016	-0.00035	0.0029
EEF1A1	Fr. I nTreg	0.0039	-0.017	0.027	-0.0025	-0.01	0.012	0.032
EEF1B2	Fr. I nTreg	0.0048	-0.021	0.022	-0.0043	-0.012	0.0093	0.031
EEF1D	Fr. I nTreg	2.40E-05	-0.03	0.021	0.0016	8.50E-05	0.016	0.019
EEF1E1	Fr. I nTreg	-0.01	-0.0015	-0.012	-0.017	-0.011	-0.011	0.017
EEF1G	Fr. I nTreg	0.0035	-0.023	0.029	-0.0013	-0.0068	0.02	0.016
EEF2	Fr. I nTreg	0.0046	-0.011	0.0085	0.012	0.0076	0.0081	0.031
EEF2K	Fr. I nTreg	0.0097	0.006	-0.00021	0.018	0.0099	-0.0049	0.015
EEF2KMT	Fr. I nTreg	-0.0079	-0.0016	-0.0093	-0.0047	0.016	0.0072	-0.011
EEPD1	Fr. I nTreg	-0.016	0.012	0.018	0.014	-0.011	0.0065	-0.0091
EFCAB11	Fr. I nTreg	-0.0056	0.0061	0.0052	0.0027	0.0019	0.0013	-0.0063
EFCAB13	Fr. I nTreg	0.0057	0.00046	-0.0074	0.00042	5.60E-05	-0.0079	0.0053
EFCAB2	Fr. I nTreg	-0.0026	0.0022	0.00082	0.0072	-0.0042	-0.0061	-0.0068
EFCAB5	Fr. I nTreg	0.0052	-0.00028	0.008	-0.0055	0.0006	-0.0081	-0.0054
EFCAB6	Fr. I nTreg	0.0049	-0.0021	0.0068	0.0057	-0.00056	0.0023	-0.0013
EFCAB7	Fr. I nTreg	0.0077	0.0016	0.01	-0.01	-0.02	0.0037	-0.0093
EFEMP2	Fr. I nTreg	0.0095	-0.011	0.0011	0.0089	-0.012	0.014	-0.011
EFHC1	Fr. I nTreg	0.011	0.0023	0.0084	0.0078	-0.012	0.0033	-0.01
EFHC2	Fr. I nTreg	-0.013	0.02	0.007	0.0097	-0.01	0.018	-0.0059
EFHD1	Fr. I nTreg	-0.013	0.013	-0.0026	-0.00074	0.0021	0.012	-0.011
EFHD2	Fr. I nTreg	-0.015	-0.0087	0.014	0.014	0.014	-0.015	-0.0093
EFNA1	Fr. I nTreg	-0.0063	0.0033	-0.022	-0.0058	-0.0021	0.02	3.80E-05
EFNA3	Fr. I nTreg	-0.0049	-0.0049	0.0086	0.01	0.00092	0.0097	0.002
EFNA4	Fr. I nTreg	-0.0036	-0.01	0.00069	0.00065	0.0047	-0.0023	0.0024
EFNB1	Fr. I nTreg	-0.012	0.0045	-0.0043	0.0056	0.01	0.0055	0.015
EFR3B	Fr. I nTreg	0.012	-0.0011	-0.004	0.0046	0.0083	0.0065	0.0035
EFTUD1	Fr. I nTreg	0.0046	0.013	0.016	-0.0025	0.0032	-0.0046	0.0094
EGLN3	Fr. I nTreg	-0.015	0.011	0.013	0.013	-0.003	0.0019	-0.0091
EGR1	Fr. I nTreg	0.0001	-0.0085	0.0064	0.0022	0.0024	-0.018	-0.0075
EHBP1	Fr. I nTreg	0.0063	0.008	-0.0079	0.0063	-0.017	-0.00039	0.0017
EHBP1L1	Fr. I nTreg	0.0026	-0.013	0.0067	0.026	0.012	0.001	0.022
EHD1	Fr. I nTreg	0.0073	-0.019	0.02	0.01	0.028	0.0099	7.50E-05
EHD3	Fr. I nTreg	0.00055	0.0021	0.011	0.00076	-0.0026	0.015	0.0014
EHD4	Fr. I nTreg	-0.016	0.012	-0.0015	0.0082	0.014	-0.00056	-0.018
EHHADH	Fr. I nTreg	-0.0069	0.013	0.0055	0.0071	-0.00059	0.013	-0.00093
EID1	Fr. I nTreg	-0.017	-0.00079	0.0065	-0.0095	-0.0025	-0.018	0.0026
EID2B	Fr. I nTreg	0.011	-0.014	0.0038	-0.0066	-0.0097	-0.0023	0.00021
EID3	Fr. I nTreg	0.0058	-0.0064	0.01	-0.011	-0.0017	-0.0079	0.0055
EIF1AD	Fr. I nTreg	0.0075	0.0014	-0.0046	-0.00089	0.0015	-0.00075	0.011
EIF1AX	Fr. I nTreg	-0.0077	-0.0022	-0.0063	-0.014	-0.011	0.0051	0.0084
EIF1AX-AS1	Fr. I nTreg	0.0079	0.01	-0.0056	-0.002	-0.0017	0.001	-0.0052
EIF1B-AS1	Fr. I nTreg	0.0029	-0.0022	-0.018	-0.0012	-0.019	-0.001	-0.013
EIF2AK2	Fr. I nTreg	-0.014	0.021	-0.031	0.0021	0.0079	-0.0048	-0.0024
EIF2AK3	Fr. I nTreg	0.011	0.014	0.015	-0.0097	0.0061	0.0055	0.01
EIF2AK4	Fr. I nTreg	0.0082	-0.0026	0.0042	-0.0032	0.0044	0.0037	0.0027
EIF2B2	Fr. I nTreg	-0.011	0.0082	0.0041	0.0014	-0.0076	-0.0085	-0.011
EIF2S2	Fr. I nTreg	-0.017	0.00031	-0.0045	-0.013	-0.015	-0.0084	0.00016
EIF2S3	Fr. I nTreg	-0.0013	-0.0074	0.0081	-0.011	-0.012	0.016	0.024
EIF3F	Fr. I nTreg	0.00032	-0.02	0.031	-0.0036	-0.0067	0.016	0.018
EIF3J	Fr. I nTreg	-0.011	0.0071	-0.0024	-0.011	-0.0016	0.0018	0.00083
EIF3J-AS1	Fr. I nTreg	0.012	-0.019	-0.0061	-0.0073	-0.017	0.0052	-0.01
EIF3L	Fr. I nTreg	0.0082	-0.016	0.032	-0.0069	-0.015	0.01	0.015
EIF4B	Fr. I nTreg	0.0091	-0.012	0.023	-0.0058	-0.006	0.016	0.037
EIF4E3	Fr. I nTreg	-0.0059	0.016	0.012	-0.0058	0.0066	-0.00026	0.0064
EIF4EBP1	Fr. I nTreg	-0.012	-0.014	0.0015	0.0017	0.0085	-0.0036	-0.0068
EIF4G3	Fr. I nTreg	0.0062	0.0075	0.0061	0.011	0.014	-0.014	-0.009
EIF5A	Fr. I nTreg	-0.0093	0.0024	-0.0041	0.0036	0.0042	-0.0086	0.014
EIF5A2	Fr. I nTreg	0.0072	0.007	0.016	-0.013	0.006	-0.0028	0.0064
EIF6	Fr. I nTreg	-0.021	-0.01	-0.0052	-0.0072	0.0045	-0.0047	-0.0066
ELAC1	Fr. I nTreg	-0.0021	-0.00049	0.0023	-0.016	0.0019	-0.0054	-0.004
ELF2	Fr. I nTreg	0.0029	0.012	-0.011	-0.0015	-0.013	0.0035	0.02
ELF4	Fr. I nTreg	-0.0037	0.0052	0.0064	0.014	0.029	0.00058	0.00038
ELK1	Fr. I nTreg	-0.0069	-0.00089	0.0005	0.0015	0.031	0.0017	0.0017
ELK3	Fr. I nTreg	-0.011	0.012	0.019	0.0066	0.0026	0.012	0.0014
ELK4	Fr. I nTreg	0.0096	0.0081	-0.018	-0.0034	-0.01	-0.003	0.027
ELL	Fr. I nTreg	-0.0044	-0.0016	0.0049	0.016	0.023	0.0052	0.0048
ELL2	Fr. I nTreg	0.006	-0.0079	0.011	-0.01	0.0085	-0.0074	0.01
ELL3	Fr. I nTreg	0.0073	-0.0075	-0.0038	-0.011	-0.0035	0.0007	0.0081
ELMO1-AS1	Fr. I nTreg	0.0079	0.0057	-0.0028	0.011	-0.0027	-0.005	0.013
ELMO2	Fr. I nTreg	-0.012	0.02	0.022	0.0049	0.0068	0.015	-0.018
ELMO3	Fr. I nTreg	-0.0022	-0.0061	-0.0071	0.018	-0.011	0.0044	-0.0044
ELMOD2	Fr. I nTreg	0.011	0.014	0.014	-0.019	-0.00099	0.0053	0.0048
ELMSAN1	Fr. I nTreg	-0.0011	-0.0045	0.00054	0.017	0.013	-0.0068	0.011
ELOVL4	Fr. I nTreg	-0.0093	0.014	0.02	0.011	-0.0042	0.011	0.0029
ELOVL6	Fr. I nTreg	-0.009	0.0088	0.015	0.012	-0.0021	-0.0026	0.0043
ELP3	Fr. I nTreg	-0.012	0.02	0.0033	-0.0037	0.012	0.014	-0.003
ELP4	Fr. I nTreg	-0.0044	0.0083	0.013	-0.018	-0.013	-0.001	0.00091
ELP6	Fr. I nTreg	-0.0066	-0.004	0.014	0.004	-0.019	-0.0012	0.0059
EMB	Fr. I nTreg	-0.011	0.026	0.00061	-0.0023	-0.0011	0.0013	0.0084
EMBP1	Fr. I nTreg	-0.002	0.0095	0.003	0.017	-0.006	0.0056	0.0018
EMC1	Fr. I nTreg	0.011	0.003	0.011	0.0039	0.008	0.017	0.0069
EMC10	Fr. I nTreg	-0.0015	-0.012	-0.016	0.021	-0.0048	-0.0013	-0.0052
EMC2	Fr. I nTreg	-0.0091	0.0098	-0.0026	-0.023	-0.0087	0.0025	0.0086
EMC3-AS1	Fr. I nTreg	0.0073	-0.0028	-0.0085	0.0087	-0.017	-0.0038	0.0036
EMC7	Fr. I nTreg	-0.02	0.0038	0.0052	-0.0095	-0.0023	-0.016	0.0024
EMC8	Fr. I nTreg	-0.015	-0.0063	-0.011	0.00082	-0.002	-0.0031	-0.0054
EMC9	Fr. I nTreg	-0.0095	-0.00049	-0.018	0.0041	0.0021	-0.0062	-0.011
EME1	Fr. I nTreg	0.0064	0.0012	-0.0055	-0.00032	-0.0041	-0.0081	-0.0059
EME2	Fr. I nTreg	0.0059	-0.0056	-0.0058	0.021	-0.007	0.0065	-0.0025
EMILIN1	Fr. I nTreg	-0.0014	-0.0053	0.011	0.0016	0.0055	0.00064	0.0017
EMILIN2	Fr. I nTreg	-0.0086	0.0076	0.0046	0.0072	0.0029	0.011	-0.0013
EML2	Fr. I nTreg	0.0004	0.0031	0.0026	0.012	0.005	-0.006	0.018
EML3	Fr. I nTreg	0.0041	-0.011	-0.0019	0.022	0.021	-0.00089	0.0013
EML4	Fr. I nTreg	0.02	0.0069	0.00062	-0.0017	0.0056	-0.016	-0.00021
EML5	Fr. I nTreg	0.016	-0.0081	0.0052	0.0054	-0.0005	0.013	0.0054
EML6	Fr. I nTreg	0.00098	-0.0024	0.0073	0.011	-0.012	-0.011	-0.003
EMP1	Fr. I nTreg	-0.014	0.0096	-0.0062	0.0076	-0.0076	-0.008	0.0076
EMP3	Fr. I nTreg	-0.024	-0.0048	0.009	0.007	-0.0038	0.00023	0.0092
ENDOD1	Fr. I nTreg	0.0023	0.0067	-0.0089	0.0011	0.014	-0.0049	0.014
ENDOG	Fr. I nTreg	-0.0098	-0.017	-0.0036	0.0074	0.0072	0.0076	-0.0028
ENDOV	Fr. I nTreg	-0.00049	-0.013	-4.90E-05	0.012	-0.0064	0.0048	-0.013
ENG	Fr. I nTreg	-0.0032	0.013	-0.0036	0.02	-0.0033	0.02	-0.0078
ENGASE	Fr. I nTreg	0.021	-0.01	-0.0049	0.013	0.0017	0.011	-0.003
ENKD1	Fr. I nTreg	-0.0016	-0.012	0.0045	0.008	-0.00083	0.008	-0.008
ENO1	Fr. I nTreg	-0.024	0.0079	-0.011	0.0018	0.0089	0.0048	0.0027
ENO1-AS1	Fr. I nTreg	0.0076	-0.0053	-0.013	-0.0016	-0.015	0.00057	-0.017
ENO2	Fr. I nTreg	0.0092	-0.012	0.0015	0.0025	0.0091	-0.0044	-0.006
ENO3	Fr. I nTreg	0.0032	-0.0047	0.0042	0.009	-0.012	0.0064	-0.011
ENOSF1	Fr. I nTreg	0.013	-0.0085	-0.0037	0.0071	-0.011	0.0057	-0.011
ENOX2	Fr. I nTreg	-0.0024	0.0046	-0.011	-0.0061	0.016	-0.0094	-0.01
ENPP2	Fr. I nTreg	0.0051	0.005	0.013	0.0015	-0.01	0.0083	-0.018
ENPP3	Fr. I nTreg	0.0087	-0.0037	0.012	-0.0074	-0.0048	0.0066	-0.0043
ENPP4	Fr. I nTreg	0.0031	0.016	0.014	-0.0051	-0.0015	0.014	0.0089
ENPP5	Fr. I nTreg	-0.011	0.011	0.003	-0.0029	-0.0082	0.016	-0.0068
ENTHD2	Fr. I nTreg	0.0054	-0.02	-0.0023	0.018	0.0044	-0.00021	-0.018
ENTPD1	Fr. I nTreg	0.0078	-0.0052	0.0032	-0.0086	0.0044	-0.002	0.0082
ENTPD1-AS1	Fr. I nTreg	0.014	-0.0037	0.0003	0.0054	-0.013	-0.002	-0.0076
ENTPD3-AS1	Fr. I nTreg	-0.0028	-0.0045	-0.017	-0.0074	-0.0042	-0.0035	0.0051
ENTPD4	Fr. I nTreg	0.021	0.0091	-0.00012	0.0081	-0.0025	0.0061	-0.0023
ENTPD5	Fr. I nTreg	0.011	0.0049	0.00043	0.0044	-0.0029	0.0063	0.0019
ENTPD7	Fr. I nTreg	0.0027	0.0052	0.0078	0.011	0.00082	0.0021	-0.005
EOGT	Fr. I nTreg	0.011	0.0025	0.0063	-0.0032	0.0082	-0.0089	0.0041
EOMES	Fr. I nTreg	0.0045	-0.0039	0.019	0.0041	0.0012	-0.0043	-0.0069
EP400	Fr. I nTreg	0.0094	-0.0015	-0.012	0.023	-0.021	-0.006	0.013
EP400NL	Fr. I nTreg	-0.0019	-0.0022	-0.012	0.0089	-0.0037	-0.0027	0.0039
EPB41	Fr. I nTreg	0.02	-0.0023	-0.013	0.0048	0.015	-0.0078	0.0078
EPB41L2	Fr. I nTreg	0.0046	-0.00014	-7.00E-05	0.0027	0.013	0.0015	0.016
EPB41L4A	Fr. I nTreg	0.00084	0.008	0.0016	0.012	-0.0029	0.001	0.0066
EPB41L4A-AS1	Fr. I nTreg	-0.0013	-0.02	-0.012	-0.006	-0.0028	0.005	0.022
EPB41L5	Fr. I nTreg	0.019	-0.0026	-0.0027	-0.0068	0.0062	-0.0099	0.0045
EPC2	Fr. I nTreg	0.004	0.0071	-0.0034	0.00041	-0.016	-0.0038	0.018
EPG5	Fr. I nTreg	0.013	0.0097	-0.006	0.016	0.0007	-0.00052	0.026
EPHA1	Fr. I nTreg	0.012	-0.0066	0.0035	0.0043	0.013	0.019	-0.0042
EPHA1-AS1	Fr. I nTreg	0.0095	0.0022	-0.0023	0.0011	-0.0055	0.019	-0.0055
EPHA4	Fr. I nTreg	-0.0053	0.011	0.01	0.013	-0.0091	0.0058	-0.0037
EPHB4	Fr. I nTreg	-0.0056	-0.00014	-0.016	0.016	-0.0084	-0.0066	-0.0018
EPHB6	Fr. I nTreg	0.013	-0.021	0.0044	-0.0024	0.013	0.00029	-0.0075
EPHX1	Fr. I nTreg	0.01	-0.014	-0.0098	0.018	-0.012	-0.0019	0.0092
EPHX2	Fr. I nTreg	-0.0013	-0.00047	-0.026	-0.007	-0.0035	0.03	-0.0071
EPM2A	Fr. I nTreg	0.0035	-0.0011	-0.0047	-0.011	-0.00087	-0.0022	0.0098
EPM2AIP1	Fr. I nTreg	0.021	0.0016	-0.00075	0.0049	-0.012	-0.0016	-0.0042
EPN1	Fr. I nTreg	-0.0039	-0.0099	-0.0027	0.016	0.025	-0.0036	-0.0032
EPN2	Fr. I nTreg	0.013	-0.02	0.0037	-0.0052	0.00073	-0.0063	-0.0042
EPOR	Fr. I nTreg	0.00061	-0.011	0.0031	-0.0076	0.011	-0.015	-0.0086
EPPK1	Fr. I nTreg	0.011	-0.011	0.0067	0.0066	0.0067	0.013	0.0093
EPS15	Fr. I nTreg	0.0023	0.023	0.015	0.0012	0.0082	-0.0072	0.017
EPS15L1	Fr. I nTreg	0.0017	0.0043	-0.0013	0.021	0.0024	0.0052	-0.0028
EPS8	Fr. I nTreg	0.0059	-0.0073	0.013	-0.0065	0.0011	0.013	0.004
EPS8L2	Fr. I nTreg	-0.015	-8.40E-05	-0.002	0.01	0.0084	0.0016	0.0049
EPSTI1	Fr. I nTreg	-0.016	0.015	-0.03	0.00087	0.0099	-0.0085	-0.0018
EPT1	Fr. I nTreg	0.01	0.016	-0.013	0.0044	-0.0091	-0.011	0.013
ERAP1	Fr. I nTreg	0.0068	0.022	-0.0017	0.0029	0.0051	0.0027	0.015
ERAP2	Fr. I nTreg	0.0023	0.0074	-0.008	0.0024	-0.0024	0.0007	-0.0077
ERBB2	Fr. I nTreg	0.0037	0.00065	-0.0073	0.00091	0.0051	0.0048	0.0033
ERBB2IP	Fr. I nTreg	0.015	0.021	0.0047	-0.0029	0.018	-0.0035	0.017
ERBB3	Fr. I nTreg	0.0067	-0.009	0.0049	-0.0012	0.014	-0.0083	0.0089
ERC1	Fr. I nTreg	0.013	0.009	-0.0096	0.014	-0.0038	0.003	0.011
ERCC2	Fr. I nTreg	-0.0008	-0.0095	0.0014	0.008	0.0048	-0.0021	-0.0054
ERCC4	Fr. I nTreg	-0.0045	0.0014	-0.0035	-0.0073	-0.0033	0.009	0.0051
ERCC5	Fr. I nTreg	0.0033	-0.0075	-0.0077	0.0077	0.01	-0.00011	-0.012
ERCC6	Fr. I nTreg	0.018	0.0043	0.0058	-0.0067	0.015	-0.0031	0.014
ERCC6L	Fr. I nTreg	0.0087	-0.0041	-0.0044	0.0012	-0.013	-0.00026	3.10E-05
ERCC6L2	Fr. I nTreg	0.007	0.0063	-0.013	-0.0058	0.0029	0.0094	-0.0047
ERCC8	Fr. I nTreg	-0.0022	0.0024	-0.00086	-0.013	-0.01	-0.00051	0.006
ERF	Fr. I nTreg	-0.0019	-0.012	-0.015	0.0096	-0.0021	-0.0026	0.013
ERGIC1	Fr. I nTreg	-0.0019	0.0034	-0.0042	0.012	0.0029	0.0041	-0.00047
ERGIC2	Fr. I nTreg	-0.012	0.016	-0.021	-0.016	-0.013	-0.0074	-0.0061
ERGIC3	Fr. I nTreg	-0.0094	-0.015	0.025	-0.0009	-0.011	0.0077	0.018
ERH	Fr. I nTreg	-0.0075	-0.0013	-0.012	-0.0039	1.20E-05	-0.0095	0.027
ERI1	Fr. I nTreg	0.0069	0.011	0.022	-0.012	-0.0003	-0.02	0.00068
ERI2	Fr. I nTreg	0.0072	-0.0057	0.014	-0.0046	-0.0011	-0.0042	0.0038
ERICH1	Fr. I nTreg	-0.00071	-0.019	-0.0089	0.0098	-0.011	-0.00085	0.0066
ERICH6-AS1	Fr. I nTreg	0.0005	-0.0063	0.0051	0.0023	-0.014	-0.0006	0.00078
ERLEC1	Fr. I nTreg	-0.0099	0.012	0.0086	-0.022	-0.012	0.00035	-0.011
ERLIN1	Fr. I nTreg	0.0061	0.01	-0.004	-0.022	0.011	0.0081	0.0038
ERLIN2	Fr. I nTreg	0.0054	0.0053	-0.0036	0.00038	-0.015	-0.0059	0.013
ERMAP	Fr. I nTreg	-0.0013	0.0096	0.008	0.00083	0.004	-0.0017	0.0043
ERMARD	Fr. I nTreg	0.0084	0.011	-0.0017	-0.0086	-0.0022	-0.0082	-0.0025
ERMN	Fr. I nTreg	0.0066	-0.0015	-0.0027	0.0035	-0.016	-0.0092	0.0011
ERMP1	Fr. I nTreg	0.0062	0.011	0.023	0.0011	-0.00042	0.017	-0.005
ERN1	Fr. I nTreg	-0.01	0.013	0.018	0.026	-0.011	0.0025	0.0067
ERO1B	Fr. I nTreg	0.02	0.0017	0.0024	-0.0017	-0.012	-0.01	0.0005
ERP27	Fr. I nTreg	0.019	-0.0017	0.0039	0.0084	-0.018	-0.0026	-0.011
ERRFI1	Fr. I nTreg	0.0053	-0.0052	0.0029	0.0012	3.40E-05	-0.00011	0.0025
ERV3-1	Fr. I nTreg	0.0079	-0.0063	-0.00087	0.011	-0.012	-0.0041	-0.0036
ERVK13-1	Fr. I nTreg	0.017	-0.0036	0.0023	0.0028	-0.0041	0.00082	0.0041
ESAM	Fr. I nTreg	0.0045	0.00073	0.0097	-0.00099	-0.0031	0.0098	0.0011
ESCO2	Fr. I nTreg	-0.0039	0.002	0.0087	0.0042	0.0094	-0.033	-0.0052
ESF1	Fr. I nTreg	-0.0086	-0.0001	-0.024	-0.017	-0.011	-0.0039	0.0054
ESPL1	Fr. I nTreg	-0.0037	-0.0002	0.001	0.012	0.0061	-0.026	-0.0082
ESR1	Fr. I nTreg	-0.0048	0.014	-0.0092	0.0084	-0.00065	0.014	0.0033
ESR2	Fr. I nTreg	0.0042	0.0072	-0.0017	0.011	-0.0097	-0.0099	0.0022
ESRP2	Fr. I nTreg	0.0034	-0.004	-0.0051	0.017	-0.011	-0.0033	0.0005
ESRRA	Fr. I nTreg	-0.0081	0.0048	-0.00082	0.014	0.00013	0.0015	0.00044
ESYT2	Fr. I nTreg	0.011	0.013	0.0086	-0.00018	0.019	0.013	0.02
ETAA1	Fr. I nTreg	0.015	0.006	0.0087	-0.0096	-0.0095	0.00048	-0.006
ETF1	Fr. I nTreg	-0.012	0.022	0.0024	0.0014	0.003	-0.013	-0.0057
ETFB	Fr. I nTreg	-0.022	-0.0082	-0.0005	0.0073	0.0085	-0.0039	-0.003
ETFDH	Fr. I nTreg	-0.00023	0.013	0.003	-0.014	-0.0053	-0.0067	-0.0067
ETHE1	Fr. I nTreg	-0.015	-0.01	0.021	0.0083	-0.0091	-0.0051	0.0082
ETNK1	Fr. I nTreg	0.0029	0.021	-0.0032	-0.023	-0.0051	-0.00079	0.0035
ETNK2	Fr. I nTreg	-0.0096	-0.0046	-0.0045	-0.0027	-0.0032	0.00026	0.0073
ETS1	Fr. I nTreg	0.0035	0.0077	-0.0093	-0.0029	0.0023	0.014	0.04
ETS2	Fr. I nTreg	0.009	0.00024	-0.01	-0.0045	0.02	0.0054	0.0073
ETV3	Fr. I nTreg	-0.0023	0.013	-0.0075	0.011	-0.013	-0.0082	-0.016
ETV6	Fr. I nTreg	-0.019	0.016	-0.012	0.0095	-0.0041	-0.01	-0.0064
ETV7	Fr. I nTreg	-0.017	0.013	-0.019	0.0027	0.0063	-0.0014	-0.005
EVA1B	Fr. I nTreg	-0.0017	-0.015	0.013	0.011	0.013	-0.019	0.0069
EVA1C	Fr. I nTreg	-0.0066	0.0034	0.0073	0.012	-0.0043	-0.0039	0.0056
EVADR	Fr. I nTreg	0.0043	-0.0079	-0.0058	-0.014	0.0049	-0.0061	0.0044
EVC2	Fr. I nTreg	-0.0066	0.0048	0.013	0.014	0.0048	-0.015	-0.006
EVI2A	Fr. I nTreg	0.0087	-0.0065	0.011	-0.017	-0.0025	-0.015	0.0052
EVI2B	Fr. I nTreg	-0.0018	-0.0046	0.034	-0.0029	-0.013	-0.0032	0.012
EVI5	Fr. I nTreg	0.012	-0.0052	0.0048	-0.0074	-8.20E-05	-0.0048	0.0017
EVI5L	Fr. I nTreg	-0.0044	-0.0022	0.00064	0.02	0.0098	0.0033	-0.0096
EVPL	Fr. I nTreg	0.0058	0.00016	-0.0087	-0.0036	-0.0012	-0.0018	-0.0022
EXD2	Fr. I nTreg	0.0062	0.0091	0.0076	-0.0036	0.013	0.019	-0.015
EXD3	Fr. I nTreg	0.0084	-0.017	0.011	0.0086	0.0095	0.00046	-0.0092
EXO1	Fr. I nTreg	0.0018	-0.0022	0.0059	0.0031	0.0096	-0.019	-0.00019
EXO5	Fr. I nTreg	0.00073	0.0017	0.0087	-0.015	-0.0027	-0.0058	-0.015
EXOC3	Fr. I nTreg	0.0045	-0.0035	0.0011	0.0022	0.0083	0.0015	0.0076
EXOC3-AS1	Fr. I nTreg	0.0019	-0.012	-0.0053	-0.0074	-0.0097	0.012	0.0011
EXOC4	Fr. I nTreg	0.013	0.015	-0.00054	0.0069	-0.0032	-0.0032	-0.00037
EXOC5	Fr. I nTreg	0.004	0.026	0.013	-0.016	0.011	0.0073	-0.0026
EXOC6	Fr. I nTreg	0.0043	0.014	0.0037	-0.0051	-0.0074	0.0018	0.0061
EXOC6B	Fr. I nTreg	0.015	0.007	0.0021	0.011	0.0049	0.0013	0.0026
EXOC8	Fr. I nTreg	0.011	-0.0011	-0.00012	-0.012	0.014	0.00037	0.023
EXOG	Fr. I nTreg	0.0075	-0.0035	-0.0012	0.0046	-0.012	0.0011	-0.011
EXOSC4	Fr. I nTreg	-0.0089	-0.018	-0.01	-0.0014	0.0012	0.0053	-0.0089
EXOSC5	Fr. I nTreg	-0.016	-0.0081	-0.027	-0.0026	0.0083	0.0093	-0.0065
EXOSC6	Fr. I nTreg	-0.0026	-0.01	-0.012	0.019	0.0072	0.0041	0.002
EXPH5	Fr. I nTreg	0.016	-0.0071	-0.0074	-0.01	0.014	-0.0078	0.0067
EXT1	Fr. I nTreg	0.0057	-4.40E-05	-0.0023	0.0013	0.0094	0.0046	-0.015
EXT2	Fr. I nTreg	0.0057	0.009	0.023	-0.0068	0.016	0.012	0.0011
EXTL2	Fr. I nTreg	0.007	0.00092	0.0017	-0.00032	-0.0077	-0.0029	0.015
EXTL3	Fr. I nTreg	0.016	0.0052	0.014	0.0036	0.017	0.0029	0.0084
EYA3	Fr. I nTreg	0.011	0.0058	-0.00036	0.0092	-0.0089	-0.006	-7.50E-05
EYS	Fr. I nTreg	0.012	0.0015	0.0023	0.006	-0.01	-0.0058	0.013
EZH1	Fr. I nTreg	0.022	-0.0026	-0.0001	0.011	-0.0035	0.0072	0.0024
EZH2	Fr. I nTreg	0.00082	-0.0049	0.0051	0.01	-0.0035	-0.038	-0.0073
EZR	Fr. I nTreg	-0.012	0.0037	0.024	0.0011	0.013	-0.011	0.0035
F11R	Fr. I nTreg	-0.0057	0.0091	0.017	0.0067	-0.00033	0.019	0.0092
F13A1	Fr. I nTreg	0.002	-0.0012	0.0063	-0.011	-0.001	0.0031	0.003
F2R	Fr. I nTreg	-0.0041	0.0039	0.021	0.0047	-0.0028	-0.013	-0.003
F2RL1	Fr. I nTreg	-0.0029	0.0063	-0.0045	-0.015	0.013	0.0041	-0.00035
F2RL2	Fr. I nTreg	0.0075	0.0018	-2.90E-05	0.013	-0.024	-0.0074	0.0044
F5	Fr. I nTreg	0.0092	-0.0022	0.011	0.0041	0.015	-0.038	-0.007
F8	Fr. I nTreg	-0.00076	0.0046	0.0089	-0.0094	-0.0018	-0.0091	-0.0016
F8A1	Fr. I nTreg	-0.0093	-0.015	0.0081	-0.011	-0.0084	0.0074	0.016
FAAH	Fr. I nTreg	-0.00057	0.0099	-0.0087	0.0055	-0.013	0.0067	-0.0065
FAAH2	Fr. I nTreg	-0.00072	0.014	-0.019	-0.0022	0.0033	-0.0084	-0.009
FAAHP1	Fr. I nTreg	-0.0093	0.0093	0.023	0.013	-0.0091	-0.0021	-0.0031
FAAP100	Fr. I nTreg	0.00074	-0.011	-0.005	0.019	0.028	0.0018	-0.015
FAAP20	Fr. I nTreg	-0.013	-0.023	-0.0082	0.0083	-0.00082	0.0085	-0.0047
FAAP24	Fr. I nTreg	-0.0065	-0.0039	-0.0058	-0.0015	0.00064	-0.016	0.0029
FABP3	Fr. I nTreg	0.0069	-0.004	-0.0019	-0.0013	-0.009	-0.0043	0.0022
FABP5	Fr. I nTreg	-0.0096	0.0018	-0.013	-0.0049	0.0087	-0.03	0.0058
FADS1	Fr. I nTreg	-0.0089	0.012	0.0052	0.012	-0.0031	0.0046	-0.0016
FADS3	Fr. I nTreg	-0.012	0.0017	0.017	0.014	-0.012	0.014	-0.00044
FAH	Fr. I nTreg	-0.0045	0.0042	0.0077	0.0021	-0.006	-0.0021	0.0045
FAHD1	Fr. I nTreg	-0.014	-0.0064	-0.0047	-0.0032	-0.0033	0.0035	0.0026
FAHD2A	Fr. I nTreg	0.0046	-0.0036	0.0053	-0.0029	-0.0049	0.0097	-0.02
FAHD2B	Fr. I nTreg	-0.0047	-0.008	0.021	0.00079	-0.0026	0.00017	-0.0091
FAHD2CP	Fr. I nTreg	0.0017	-0.0053	0.004	-0.00017	-0.00054	-0.0012	-0.0067
FAIM	Fr. I nTreg	0.0017	-3.60E-05	0.00095	-0.0086	-0.016	0.0015	-0.0035
FAM101B	Fr. I nTreg	-0.00047	-0.0023	0.0066	-0.00034	0.0031	0.026	0.0052
FAM102A	Fr. I nTreg	0.012	-0.022	-0.0022	0.0048	0.019	0.017	0.002
FAM102B	Fr. I nTreg	0.011	0.015	0.015	-0.0023	-0.00033	0.0045	0.01
FAM104B	Fr. I nTreg	-0.014	-0.003	0.0035	-0.0094	-0.0079	0.012	0.0084
FAM105A	Fr. I nTreg	0.0095	-0.0073	-0.0088	-0.023	0.025	-0.02	-0.00054
FAM109A	Fr. I nTreg	0.0045	-0.011	0.0009	-0.0011	0.013	0.015	0.0096
FAM109B	Fr. I nTreg	-0.0063	0.0028	0.0032	0.01	-0.0026	-0.0094	-0.0074
FAM110A	Fr. I nTreg	-0.0023	-0.016	-0.016	-0.0029	0.018	-0.0011	-0.011
FAM111A	Fr. I nTreg	0.015	0.0098	0.0099	0.0037	-0.0036	-0.0088	0.012
FAM111B	Fr. I nTreg	-0.0058	-0.00014	0.0068	0.013	0.0034	-0.031	-0.0042
FAM114A2	Fr. I nTreg	-0.0039	0.0099	0.01	-0.012	0.0032	0.0062	-0.0052
FAM117B	Fr. I nTreg	0.019	-0.0014	-0.0093	-0.013	0.012	0.0097	-0.0005
FAM118A	Fr. I nTreg	0.0082	0.0037	-0.0013	-0.00069	0.0012	0.0093	-0.0045
FAM118B	Fr. I nTreg	-0.0028	0.0041	0.014	0.00042	-0.011	0.0057	-0.0015
FAM120A	Fr. I nTreg	-0.008	-0.0078	0.00078	0.013	-0.017	-0.012	0.025
FAM120C	Fr. I nTreg	0.0098	0.0018	-0.012	0.0083	-0.0014	-0.00074	0.0011
FAM122A	Fr. I nTreg	0.011	-0.0074	0.018	-0.019	0.01	0.0058	-0.00093
FAM122B	Fr. I nTreg	0.0099	-0.00095	-0.0042	9.10E-06	-0.015	-0.0091	-0.00043
FAM122C	Fr. I nTreg	-0.0021	0.012	-0.012	-0.0017	-0.002	-0.021	-0.0059
FAM124B	Fr. I nTreg	-0.0028	0.00081	0.015	0.0035	-0.00065	-0.0096	-0.01
FAM126A	Fr. I nTreg	-0.00096	0.014	0.012	-0.0042	0.0028	-0.012	-0.0021
FAM127A	Fr. I nTreg	-0.0036	-0.025	-0.0044	-0.0024	0.0016	0.0084	0.0062
FAM127B	Fr. I nTreg	-0.0048	-0.024	-0.0087	-0.0089	0.00014	0.0073	0.0039
FAM129A	Fr. I nTreg	-0.012	0.016	0.023	0.018	-0.0041	-0.0074	-0.00044
FAM129B	Fr. I nTreg	-0.0097	0.0058	0.0062	0.014	0.011	0.0073	0.013
FAM129C	Fr. I nTreg	0.0035	-0.0073	0.0051	0.0022	0.0024	-0.0063	0.0041
FAM131A	Fr. I nTreg	0.0024	0.00021	-0.0078	0.0024	-0.00025	-0.016	0.0089
FAM133DP	Fr. I nTreg	0.00082	-0.0012	-0.0004	0.0034	-0.0067	-0.0057	-0.0042
FAM134A	Fr. I nTreg	-0.0082	-0.0051	0.012	0.0035	0.021	0.0078	0.0086
FAM134B	Fr. I nTreg	-0.0012	-0.0094	-0.0097	-0.021	0.0024	0.0026	-0.0095
FAM135A	Fr. I nTreg	0.015	0.0016	0.0032	-0.014	0.011	0.00052	-0.0078
FAM13A	Fr. I nTreg	-0.017	0.018	-0.015	0.0078	-0.0046	0.011	0.0062
FAM13A-AS1	Fr. I nTreg	0.0016	0.0099	-0.014	0.011	-0.028	-0.0028	0.0089
FAM13B	Fr. I nTreg	0.011	0.012	-0.00018	0.011	0.0043	-0.017	0.0067
FAM149B1	Fr. I nTreg	0.0094	0.0099	0.00027	0.0013	-0.0073	0.0012	0.009
FAM153A	Fr. I nTreg	0.012	-0.0085	-0.0085	0.01	-0.0021	-0.00028	0.0032
FAM153B	Fr. I nTreg	0.016	-0.0077	-0.00024	0.0065	-0.0087	0.0062	0.0091
FAM153C	Fr. I nTreg	0.012	-0.011	-0.0055	0.01	-0.0022	0.0056	0.0084
FAM156A	Fr. I nTreg	0.011	0.0031	-0.0059	0.0064	-0.01	-0.0021	-0.0059
FAM159A	Fr. I nTreg	0.00033	-0.013	-0.0047	0.014	-0.015	0.00025	0.0055
FAM160A1	Fr. I nTreg	0.0072	-0.0033	0.0026	0.0078	0.0012	0.0058	0.0005
FAM160B1	Fr. I nTreg	0.015	0.011	0.014	0.00087	0.0063	-0.015	0.0038
FAM160B2	Fr. I nTreg	0.015	-0.0085	-0.0017	0.016	0.013	0.0039	-0.009
FAM161A	Fr. I nTreg	0.01	-0.0069	0.0059	-0.0059	-0.0043	0.0046	-0.013
FAM161B	Fr. I nTreg	0.0085	0.0031	0.0083	-0.0074	0.0038	0.0034	0.00075
FAM162A	Fr. I nTreg	-0.02	-0.0017	-0.011	-0.019	-0.0013	-0.005	0.0062
FAM168A	Fr. I nTreg	0.0037	-0.0016	-0.0016	0.012	-0.0036	0.0025	0.015
FAM168B	Fr. I nTreg	0.018	0.0049	0.0083	-0.00077	0.013	0.014	0.024
FAM169A	Fr. I nTreg	0.011	0.011	-9.70E-05	-0.015	0.0015	0.0095	0.012
FAM171A1	Fr. I nTreg	-0.0054	0.0088	-0.0096	0.0019	0.017	0.015	0.0011
FAM171A2	Fr. I nTreg	0.01	-0.013	-0.0028	0.0036	0.0058	-0.0004	-0.00038
FAM172BP	Fr. I nTreg	0.0065	-0.0047	0.0076	-0.0087	0.014	-0.021	-0.0058
FAM173A	Fr. I nTreg	-0.0009	-0.03	-0.011	0.0026	0.019	-0.0079	-0.00012
FAM173B	Fr. I nTreg	0.0012	0.00087	0.013	-0.0051	-0.0076	-0.0051	0.00064
FAM174A	Fr. I nTreg	-0.0072	-0.00027	0.0089	-0.0054	-0.0006	0.0039	0.0035
FAM174B	Fr. I nTreg	-0.0038	0.0077	-0.0049	0.0056	0.0054	-0.0096	-0.0063
FAM175A	Fr. I nTreg	0.0096	0.01	-0.0063	-0.0097	-0.00033	-0.0012	0.0011
FAM175B	Fr. I nTreg	-0.00061	0.0085	-0.0027	-0.01	-2.60E-05	0.0023	-0.0049
FAM177A1	Fr. I nTreg	-0.012	-0.0086	-0.0029	-0.00088	-0.01	-0.011	0.0079
FAM178B	Fr. I nTreg	0.013	-0.009	0.0045	0.0054	-0.0044	0.0069	-0.013
FAM179A	Fr. I nTreg	-0.0036	0.0047	0.018	0.0037	-0.0039	-0.0081	0.0004
FAM179B	Fr. I nTreg	0.015	0.0076	-0.0034	0.00017	-0.0065	-0.006	-0.014
FAM184A	Fr. I nTreg	0.0097	-0.0045	-0.012	-0.013	0.0066	-0.02	-0.0029
FAM184B	Fr. I nTreg	0.013	-0.0043	-0.016	0.00046	-0.01	-0.0051	7.20E-05
FAM185A	Fr. I nTreg	0.01	0.0016	-0.011	0.019	-0.018	-0.0039	-0.0041
FAM186B	Fr. I nTreg	0.0058	-0.0015	-0.0053	0.0055	-0.014	-0.00072	0.0066
FAM188A	Fr. I nTreg	0.01	0.0096	0.00091	-0.013	-0.001	-0.011	0.0032
FAM189B	Fr. I nTreg	-0.0072	-0.0052	-0.0069	0.0048	0.0038	0.0045	0.0074
FAM193A	Fr. I nTreg	0.01	-0.0076	-0.0038	0.019	0.011	-0.00035	0.014
FAM193B	Fr. I nTreg	0.017	-0.02	-0.0069	0.016	-0.0066	0.0042	-0.0039
FAM195A	Fr. I nTreg	-0.013	-0.015	-0.015	0.0078	0.018	-3.70E-06	-0.0023
FAM195B	Fr. I nTreg	-0.015	-0.025	0.0022	0.0068	0.0016	0.0043	0.0051
FAM199X	Fr. I nTreg	0.012	0.019	0.0027	-0.0062	0.0085	0.013	0.012
FAM19A1	Fr. I nTreg	0.0023	-0.0015	0.02	-0.0076	-0.0071	0.016	-0.00048
FAM19A2	Fr. I nTreg	0.0071	-0.0014	-0.011	-0.0074	0.013	-0.021	-0.0051
FAM200A	Fr. I nTreg	0.0023	0.0017	0.0002	-0.021	0.00096	0.0098	0.002
FAM200B	Fr. I nTreg	0.011	-0.011	-0.0025	-0.028	-0.011	-0.0083	0.0063
FAM201A	Fr. I nTreg	0.0023	-0.0053	0.015	0.011	-0.0049	0.0022	0.005
FAM206A	Fr. I nTreg	-0.0028	0.0057	0.012	-0.014	-0.016	-0.0047	-0.0073
FAM207A	Fr. I nTreg	-0.013	-0.01	-0.0095	0.0037	0.0091	0.00023	-0.008
FAM208A	Fr. I nTreg	0.011	0.013	0.0077	-0.0033	0.013	-0.0039	0.029
FAM208B	Fr. I nTreg	0.012	0.016	-0.0074	0.0047	0.011	0.0063	0.026
FAM20B	Fr. I nTreg	0.012	0.013	0.0019	-0.002	0.021	0.0032	0.015
FAM210A	Fr. I nTreg	-0.0032	0.0022	-0.0007	-0.00084	-0.0077	-0.00067	0.022
FAM210B	Fr. I nTreg	0.0093	-0.0086	0.019	-0.022	0.0015	0.0053	-0.0019
FAM212A	Fr. I nTreg	-0.0037	-0.0043	0.0085	0.0012	-0.00071	-0.00028	0.0081
FAM213A	Fr. I nTreg	0.0043	-0.016	-0.013	-0.016	-4.20E-06	0.017	0.0056
FAM213B	Fr. I nTreg	0.0013	-0.012	0.0093	0.0054	0.021	0.0037	-0.0039
FAM214A	Fr. I nTreg	0.011	0.0032	-0.0056	0.0062	-0.003	-0.022	0.023
FAM214B	Fr. I nTreg	-0.0095	0.014	0.013	0.016	0.0051	0.0036	-0.014
FAM215A	Fr. I nTreg	-0.0072	0.0083	-0.0043	-0.0023	-0.0023	0.0023	-0.002
FAM216A	Fr. I nTreg	0.013	-0.014	-0.0062	-0.015	-0.0043	0.004	-0.0078
FAM218A	Fr. I nTreg	0.009	0.0031	-0.011	-0.0054	-0.0054	-0.011	-0.0059
FAM219A	Fr. I nTreg	-0.0013	-0.0083	-0.0018	0.0074	-0.0017	-0.0045	0.015
FAM219B	Fr. I nTreg	0.019	-0.00052	0.012	0.0062	-0.013	0.0058	-0.0073
FAM21EP	Fr. I nTreg	0.0059	-0.0013	-0.0042	0.00016	-0.0077	-0.0021	-0.013
FAM220A	Fr. I nTreg	-0.0033	-0.0011	0.00017	-0.0053	0.0014	0.00094	0.014
FAM221A	Fr. I nTreg	-0.00011	-0.0033	-0.0009	-0.0026	-0.006	-0.0061	0.0061
FAM222B	Fr. I nTreg	0.0051	-0.0049	-0.0089	0.00049	0.0078	0.0048	0.0056
FAM227B	Fr. I nTreg	0.0064	-0.0014	0.0028	-0.014	-0.0022	-0.017	0.0039
FAM228B	Fr. I nTreg	0.00017	0.00077	0.0097	-0.0091	-0.011	0.0097	-0.0014
FAM229B	Fr. I nTreg	0.01	-0.011	0.0063	-0.0056	-0.0085	0.0076	-0.0033
FAM24B	Fr. I nTreg	0.0033	-0.011	-0.0011	-0.0028	-0.0056	-0.0035	-0.0014
FAM26F	Fr. I nTreg	-0.0071	0.0033	-0.00059	-0.0049	-0.0079	0.02	0.0078
FAM35A	Fr. I nTreg	0.0014	0.025	-7.80E-05	-0.014	0.0041	-0.016	-0.0033
FAM3C	Fr. I nTreg	0.0066	0.00041	0.02	-0.021	-0.0097	0.0076	0.012
FAM43A	Fr. I nTreg	0.0033	-0.0071	0.021	0.013	-0.0025	-0.0012	0.0016
FAM45A	Fr. I nTreg	0.0017	-0.0056	0.012	-0.0075	0.0037	-0.022	0.0023
FAM46A	Fr. I nTreg	-0.0043	0.011	-0.019	0.006	-0.0013	0.0039	-0.0049
FAM46C	Fr. I nTreg	0.0093	0.0029	0.013	-0.00091	0.014	-0.024	0.0071
FAM50B	Fr. I nTreg	-0.008	-0.0097	-0.0092	0.00073	0.0093	0.0037	-0.0019
FAM53A	Fr. I nTreg	0.0035	-0.0061	-0.0023	0.0039	-0.0075	0.014	-0.01
FAM53B	Fr. I nTreg	-0.00089	0.00058	0.0043	0.01	0.0078	-0.0033	0.0054
FAM53B-AS1	Fr. I nTreg	0.0059	0.0037	0.0085	0.025	-0.0089	-0.0067	-0.004
FAM53C	Fr. I nTreg	0.013	0.0017	-9.90E-05	-0.0095	0.028	0.001	-0.011
FAM57A	Fr. I nTreg	-0.0033	0.0011	0.0038	-0.0013	0.0039	-0.004	-0.00074
FAM63A	Fr. I nTreg	-0.0069	0.012	0.0068	0.012	-0.0081	0.025	0.0023
FAM63B	Fr. I nTreg	-0.0034	0.0013	-0.0039	0.0075	-0.013	0.0062	-0.0044
FAM65A	Fr. I nTreg	-0.0058	0.0004	-0.0058	0.017	0.0049	-0.0095	0.0051
FAM65C	Fr. I nTreg	0.0065	-0.005	-0.0097	0.016	-0.02	-0.0046	0.0059
FAM66A	Fr. I nTreg	0.0071	-0.0008	0.0029	0.005	-0.0046	0.014	-0.0086
FAM66B	Fr. I nTreg	0.0054	-0.0024	-0.0013	0.00028	0.0068	-0.0015	-0.015
FAM66C	Fr. I nTreg	0.012	-0.0034	0.0042	-0.0011	-0.0023	0.0024	-0.012
FAM66D	Fr. I nTreg	0.0046	-0.004	0.0037	-0.0021	-0.0061	0.0045	0.0043
FAM69A	Fr. I nTreg	-0.013	0.024	-0.0031	-0.0072	-0.011	0.0039	-0.01
FAM73A	Fr. I nTreg	0.011	0.012	-0.01	0.00068	-0.0075	-0.0034	0.024
FAM73B	Fr. I nTreg	0.012	-0.0091	-0.0039	0.023	0.014	0.0059	-0.0099
FAM76A	Fr. I nTreg	0.007	0.0042	0.007	-0.00039	-0.019	-0.0038	-0.00075
FAM76B	Fr. I nTreg	0.012	0.011	0.0025	-0.0056	-0.014	-0.013	-0.0045
FAM78A	Fr. I nTreg	0.0092	-0.015	-0.0085	0.015	0.022	0.0026	0.02
FAM83D	Fr. I nTreg	0.003	3.20E-05	-0.0014	0.0016	0.0099	-0.0088	-0.0039
FAM83G	Fr. I nTreg	0.004	0.0015	0.00017	0.0071	0.03	-0.0044	-0.0056
FAM84B	Fr. I nTreg	0.015	-0.00093	-0.013	-0.0065	0.023	-0.007	0.0027
FAM86B1	Fr. I nTreg	0.0061	-0.00036	-0.00034	0.0022	0.00012	0.016	-0.0057
FAM86B3P	Fr. I nTreg	0.0062	-0.00034	-0.0018	0.0027	0.0008	-0.0052	-0.0076
FAM86C1	Fr. I nTreg	-0.0043	0.00079	0.00071	-0.00089	0.0085	0.0055	-0.0056
FAM86C2P	Fr. I nTreg	0.00038	0.00082	-0.0045	-0.0032	0.0041	0.0047	-0.009
FAM86DP	Fr. I nTreg	0.0035	-0.0094	-0.0084	-0.00062	0.0054	0.005	0.001
FAM86EP	Fr. I nTreg	0.00082	-0.0033	-0.0076	-0.005	0.0076	0.00086	0.00039
FAM86FP	Fr. I nTreg	0.0031	-0.0058	-0.0035	-0.0062	-0.0054	-0.0021	-0.012
FAM86HP	Fr. I nTreg	0.0039	-0.009	-0.0044	0.0038	-0.00031	0.0025	0.01
FAM86JP	Fr. I nTreg	0.0032	-0.0018	-0.0082	0.001	-0.00024	0.0073	-0.0025
FAM87B	Fr. I nTreg	0.0035	-0.0043	0.0044	0.002	-0.0084	-0.0056	-0.0043
FAM89A	Fr. I nTreg	0.0092	-0.013	-0.0059	-0.018	0.0042	-0.013	0.0014
FAM89B	Fr. I nTreg	-0.015	-0.017	0.015	0.0076	0.012	0.0027	-0.0024
FAM8A1	Fr. I nTreg	0.012	0.0055	0.0069	-0.012	-0.0057	-0.0041	0.0058
FAM91A1	Fr. I nTreg	0.0076	0.02	0.0043	-0.012	0.0044	0.00031	0.0029
FAM92A1	Fr. I nTreg	-0.0047	0.0062	-0.0041	0.0022	-0.0078	-0.0013	0.012
FAM95C	Fr. I nTreg	0.00049	0.002	0.0011	0.011	-0.0046	-0.0044	0.0041
FAM96A	Fr. I nTreg	-0.018	-0.00085	-0.0011	-0.013	-0.0048	-0.022	0.0085
FAM96B	Fr. I nTreg	-0.02	-0.014	-0.012	-0.0014	-0.00091	-0.0069	0.0051
FAM98A	Fr. I nTreg	-0.0052	0.017	-0.011	-0.0069	-0.0047	0.0045	0.015
FAM98B	Fr. I nTreg	0.0081	0.0015	-0.01	0.0083	-0.032	-0.012	0.0064
FAM98C	Fr. I nTreg	0.00014	-0.022	0.0019	0.017	0.0054	0.0059	-0.01
FAN1	Fr. I nTreg	0.017	0.015	-0.013	0.0012	0.012	0.014	-0.003
FANCA	Fr. I nTreg	-0.0026	0.0082	-0.0068	0.014	0.0063	-0.026	-0.0068
FANCB	Fr. I nTreg	0.0064	-0.0017	0.0097	-0.0068	-0.00073	-0.01	0.00039
FANCC	Fr. I nTreg	0.018	-0.0057	-0.0022	-0.00069	0.0058	0.0041	0.0022
FANCD2	Fr. I nTreg	0.017	0.0066	0.0029	0.0074	0.00081	-0.0092	-0.011
FANCE	Fr. I nTreg	7.30E-05	-0.017	0.0023	0.0037	0.0043	0.008	0.0059
FANCG	Fr. I nTreg	0.0058	-0.00058	0.015	0.0082	0.0015	-0.0049	-0.028
FANCI	Fr. I nTreg	0.0046	0.0085	0.013	0.0062	0.0085	-0.014	-0.0072
FANCL	Fr. I nTreg	0.0021	0.013	0.0049	-0.0018	-0.0035	-0.022	0.0055
FANCM	Fr. I nTreg	0.012	0.012	0.0023	0.0041	-0.0044	-0.0038	-0.004
FANK1	Fr. I nTreg	0.011	-0.0094	0.02	0.0028	0.0015	-0.01	-0.0042
FAR1	Fr. I nTreg	0.0049	0.021	0.0094	-0.0089	-0.0024	0.0038	0.017
FAR2	Fr. I nTreg	-0.019	0.021	-0.012	0.0054	7.90E-05	-0.0065	-0.0015
FARP1	Fr. I nTreg	-0.0021	0.0017	-0.0034	0.018	-0.018	-0.0037	0.01
FARP2	Fr. I nTreg	0.014	0.0038	0.0087	0.0064	-0.00029	-0.00089	0.0032
FARS2	Fr. I nTreg	-0.0047	0.0023	-0.003	-0.0021	-0.00045	-0.0092	-0.0091
FAS	Fr. I nTreg	-0.01	0.015	0.016	0.0078	0.0072	-0.036	-0.005
FAS-AS1	Fr. I nTreg	0.0037	0.0086	0.0082	0.016	0.0043	-0.016	-0.0073
FASLG	Fr. I nTreg	-0.0091	0.011	0.022	0.014	-0.0041	-0.013	-0.0043
FASN	Fr. I nTreg	-0.0043	-0.0066	-0.004	0.022	0.011	0.0005	0.02
FASTKD1	Fr. I nTreg	0.00019	0.015	-0.002	-0.0031	-0.012	-0.0044	-0.019
FASTKD3	Fr. I nTreg	0.0038	0.014	0.0078	-0.014	0.0026	-0.0011	-0.017
FASTKD5	Fr. I nTreg	0.014	-0.00093	0.0075	-0.018	0.019	-0.0031	-0.0083
FAU	Fr. I nTreg	-0.014	-0.026	-0.0012	0.005	0.00039	0.0064	0.029
FAXDC2	Fr. I nTreg	0.006	-0.0021	-0.0059	0.01	-0.0064	-0.01	0.00084
FBF1	Fr. I nTreg	0.0077	0.0066	-0.012	0.02	0.0059	-0.0058	-0.00079
FBL	Fr. I nTreg	-0.0076	-0.017	-0.0037	0.0034	-0.0009	0.0061	0.028
FBLN5	Fr. I nTreg	0.0019	-0.0075	0.0083	-0.0027	-0.0088	0.0041	2.50E-05
FBLN7	Fr. I nTreg	0.0072	-0.025	0.0098	-0.0073	0.011	-0.018	-0.0033
FBP1	Fr. I nTreg	-0.0023	-0.0078	-0.0081	-0.008	0.0018	0.008	0.00018
FBRS	Fr. I nTreg	-0.0043	-0.017	-0.013	0.021	0.0011	-0.0044	0.014
FBRSL1	Fr. I nTreg	0.00013	-0.022	-0.011	0.022	0.0094	0.003	0.016
FBXL12	Fr. I nTreg	-0.0061	-0.013	-0.0072	0.0024	0.0076	0.0043	-0.0048
FBXL13	Fr. I nTreg	0.012	-0.0071	0.0051	0.0013	-0.0012	0.0059	0.0058
FBXL15	Fr. I nTreg	-0.011	-0.025	-0.00026	0.014	0.0063	0.013	-0.013
FBXL16	Fr. I nTreg	-0.009	-0.0099	0.00062	0.0042	0.012	0.00064	0.011
FBXL17	Fr. I nTreg	0.01	-0.0036	0.0012	0.017	-0.0032	-0.0014	0.0033
FBXL18	Fr. I nTreg	0.0056	-0.0098	-0.004	0.02	-0.0028	0.0017	0.0051
FBXL19-AS1	Fr. I nTreg	0.0073	0.0018	0.00097	0.0083	-0.0006	-0.0057	-0.0039
FBXL20	Fr. I nTreg	0.017	0.00052	-0.011	0.0063	-0.016	-0.017	0.0075
FBXL22	Fr. I nTreg	0.0093	-0.0026	-0.0033	-0.0039	-0.0042	0.0037	-0.014
FBXL3	Fr. I nTreg	0.015	0.0084	0.013	-0.026	0.0039	0.0026	0.0056
FBXL4	Fr. I nTreg	0.011	0.014	0.0052	-0.0052	0.0037	-0.0003	-0.01
FBXL6	Fr. I nTreg	-0.0044	-0.019	-0.003	0.017	-0.0073	0.0039	-0.022
FBXL8	Fr. I nTreg	-0.021	0.01	-0.0032	0.014	-0.01	0.0074	-0.0079
FBXO10	Fr. I nTreg	-0.005	0.0084	0.016	0.013	-0.013	-0.0065	-0.0025
FBXO11	Fr. I nTreg	0.016	-0.0011	0.0059	-0.011	-0.0077	-0.0052	0.014
FBXO15	Fr. I nTreg	0.002	-0.012	-0.0014	-0.016	0.0028	-0.0026	0.0024
FBXO18	Fr. I nTreg	0.0094	-0.0094	-0.0085	-0.016	0.03	-0.023	-0.013
FBXO2	Fr. I nTreg	0.00093	-0.017	-0.0019	-0.0016	0.013	-0.0044	0.0047
FBXO22	Fr. I nTreg	0.009	0.013	-0.007	-0.016	-0.012	-0.0011	-0.012
FBXO25	Fr. I nTreg	-0.0044	7.70E-06	0.0098	-0.01	-0.0062	0.00019	0.0099
FBXO3	Fr. I nTreg	0.016	0.003	0.015	-0.024	-0.0029	-0.0085	-0.0063
FBXO30	Fr. I nTreg	0.011	0.0056	0.0089	0.0023	0.0037	-0.00098	0.012
FBXO31	Fr. I nTreg	-0.0024	0.0029	-0.0038	0.0051	0.031	0.0064	-0.0041
FBXO32	Fr. I nTreg	-0.002	-0.0057	-0.001	-0.00052	-0.011	0.025	0.0052
FBXO34	Fr. I nTreg	0.0073	-0.0035	0.022	-0.014	0.018	-0.008	-0.0022
FBXO36	Fr. I nTreg	0.0057	0.0012	0.0094	-0.00047	-0.0062	-0.0066	0.0066
FBXO4	Fr. I nTreg	-0.0038	0.01	0.0019	-0.012	-0.0035	-0.013	-0.0081
FBXO40	Fr. I nTreg	0.009	0.0014	-0.012	0.013	-0.013	-0.0053	-0.0028
FBXO41	Fr. I nTreg	0.014	-0.0057	-0.0031	0.011	0.017	-0.0064	0.017
FBXO44	Fr. I nTreg	0.001	-0.023	-0.017	0.008	0.0088	-9.10E-05	-0.0081
FBXO45	Fr. I nTreg	-0.0066	0.0023	0.004	-0.0091	0.0027	-0.013	0.0087
FBXO46	Fr. I nTreg	-4.80E-05	-0.026	-0.0039	0.01	0.017	0.011	-0.0021
FBXO48	Fr. I nTreg	0.0055	0.009	0.0025	-0.0054	-0.011	-0.0061	0.002
FBXO5	Fr. I nTreg	0.0015	0.00056	0.0086	-0.0091	0.0013	-0.00089	-0.0035
FBXO6	Fr. I nTreg	-0.018	0.011	-0.017	0.0062	0.0095	-0.012	-0.0049
FBXO8	Fr. I nTreg	-0.0023	-0.0017	0.0034	-0.018	-0.0065	-0.0058	0.0042
FBXW11	Fr. I nTreg	0.015	0.0063	-0.0014	-0.0046	0.0062	-0.0059	0.017
FBXW2	Fr. I nTreg	0.0054	0.0089	0.0027	0.00017	-0.00082	-0.0041	0.026
FBXW4	Fr. I nTreg	0.003	-0.012	-0.01	0.015	-0.0086	-0.0053	0.007
FBXW4P1	Fr. I nTreg	0.0061	0.0077	0.0033	0.015	-0.0083	-0.0093	-0.00077
FBXW5	Fr. I nTreg	-0.018	-0.0086	0.015	0.021	0.011	0.0058	-0.017
FBXW7	Fr. I nTreg	0.013	0.0034	0.013	0.0005	-0.00074	-0.017	0.01
FBXW8	Fr. I nTreg	0.013	-0.00021	-0.015	-0.0015	0.0087	-0.0021	0.0087
FBXW9	Fr. I nTreg	-0.0049	-0.013	0.0025	0.0016	-0.0064	0.013	-0.007
FCER1G	Fr. I nTreg	0.0077	-0.017	-0.011	-0.016	0.014	-0.015	0.0019
FCER2	Fr. I nTreg	0.0039	-0.006	0.0086	-0.00016	0.0026	-0.016	-0.0069
FCF1	Fr. I nTreg	-0.0032	0.014	-0.0039	-0.0053	-0.0013	0.0049	0.015
FCGBP	Fr. I nTreg	0.0011	-0.0043	0.00046	0.0097	-0.002	0.012	0.0064
FCGR3A	Fr. I nTreg	0.0024	-0.0013	0.021	0.005	-0.0026	-0.0049	-0.0076
FCGRT	Fr. I nTreg	0.00049	-0.029	-0.008	-0.01	0.0088	0.017	0.0017
FCHO2	Fr. I nTreg	0.012	0.0024	0.017	-0.0088	-0.002	0.0034	0.015
FCHSD1	Fr. I nTreg	0.0086	-0.011	-0.01	0.013	0.014	-0.0036	-0.0053
FCMR	Fr. I nTreg	0.012	-0.025	-0.01	-0.021	0.012	-0.01	-0.0094
FCRL1	Fr. I nTreg	0.004	-0.0096	0.0053	-0.0027	0.0054	0.0029	-0.0047
FCRL2	Fr. I nTreg	0.0045	-0.0077	0.0092	-0.002	0.0055	0.0037	-0.0079
FCRL3	Fr. I nTreg	0.0097	-0.011	-0.0058	-0.0088	0.016	-0.022	-0.0035
FCRLA	Fr. I nTreg	0.0047	-0.006	0.011	-0.0016	0.0053	-0.013	0.00088
FCRLB	Fr. I nTreg	0.0013	-0.0039	0.019	0.0016	-0.0028	-0.0025	-0.0032
FDPSP2	Fr. I nTreg	0.0092	0.0036	-0.013	0.016	-0.02	-0.0037	-0.00019
FDX1L	Fr. I nTreg	0.0025	-0.019	-0.0074	7.00E-06	-0.0087	0.0059	-0.0088
FDXACB1	Fr. I nTreg	-0.0056	0.007	-0.007	-0.0081	-0.0075	0.0071	-0.0094
FDXR	Fr. I nTreg	-0.0034	-0.0075	0.0099	0.011	0.0055	-0.012	-0.0055
FECH	Fr. I nTreg	0.0053	0.0022	0.019	-0.012	-0.0058	0.0033	-0.0024
FEM1A	Fr. I nTreg	0.0088	-0.0077	0.0065	-4.90E-05	0.027	0.0045	0.0037
FEM1B	Fr. I nTreg	0.015	0.015	-0.0021	-0.011	0.016	0.0071	0.019
FEM1C	Fr. I nTreg	0.0085	0.013	0.0069	-0.0072	0.012	0.0098	0.0038
FEN1	Fr. I nTreg	-0.01	-0.0073	0.0056	0.0026	0.01	-0.01	-0.0074
FER	Fr. I nTreg	0.01	0.0047	-0.01	-0.0014	-0.01	0.0065	0.0091
FERMT3	Fr. I nTreg	-0.019	0.0028	0.012	0.019	0.011	0.0049	-0.025
FEZ2	Fr. I nTreg	-0.0025	-0.0038	0.0034	-0.00062	-0.017	-0.014	0.0074
FGD1	Fr. I nTreg	0.0089	-0.0036	-0.0021	-0.0074	0.0079	0.0073	0.0098
FGD2	Fr. I nTreg	-0.0076	0.012	-0.0028	0.0031	0.0014	0.0023	-0.011
FGD4	Fr. I nTreg	-0.00083	0.0032	0.0064	0.007	0.0028	-0.0011	-0.0031
FGD6	Fr. I nTreg	0.0088	0.0048	0.0018	-0.0064	0.0016	0.0076	0.0014
FGF14-AS2	Fr. I nTreg	0.00061	-0.0078	0.00011	-0.001	-0.0027	0.0051	0.00091
FGF9	Fr. I nTreg	0.014	-0.007	0.019	-0.0006	-0.009	0.0051	0.009
FGFBP2	Fr. I nTreg	-0.0021	0.0017	0.017	0.0074	-0.0017	-0.019	-0.0041
FGFBP3	Fr. I nTreg	0.00085	-0.0093	0.00092	-0.0037	-0.011	0.0027	-0.0061
FGFR1	Fr. I nTreg	-0.001	0.0044	0.022	0.013	-0.0059	-0.0082	-0.0069
FGFR1OP	Fr. I nTreg	0.014	0.0039	0.005	0.0034	-0.00035	-0.01	-0.006
FGFRL1	Fr. I nTreg	0.00046	-0.0088	0.0021	0.0092	0.012	-0.0068	0.0091
FGGY	Fr. I nTreg	0.01	-0.0021	0.0045	-0.014	0.009	-0.0008	-0.018
FGL2	Fr. I nTreg	-0.0026	0.00015	-0.0016	0.0029	-0.0018	-0.0043	0.0045
FGR	Fr. I nTreg	-0.00034	-0.00079	0.021	0.0032	0.0017	-0.0088	-0.0064
FHIT	Fr. I nTreg	-0.0055	0.0027	-0.0038	0.0063	-0.0095	0.0039	-0.0039
FHL1	Fr. I nTreg	-0.0061	0.0037	0.017	-0.0012	-0.0052	0.023	0.0099
FHL3	Fr. I nTreg	0.0043	-0.013	-0.0045	-5.50E-05	0.022	-0.026	0.0034
FHOD1	Fr. I nTreg	-0.0015	-0.0031	0.01	0.024	-0.0016	0.006	-0.019
FHOD3	Fr. I nTreg	0.0075	-0.0049	0.0054	-0.0076	0.0056	-0.0034	-0.0043
FIBP	Fr. I nTreg	-0.024	0.0023	-0.0022	0.0047	-0.00018	0.00059	-0.01
FICD	Fr. I nTreg	6.50E-07	0.011	0.015	0.0044	0.0028	0.0015	-0.015
FIG4	Fr. I nTreg	0.0049	0.0094	0.019	-0.01	-7.40E-05	0.0046	-0.013
FIGNL1	Fr. I nTreg	0.014	0.0011	0.0015	-0.012	0.0049	-0.0041	-0.0007
FIRRE	Fr. I nTreg	-0.012	0.018	-0.014	0.0085	-0.0098	0.0091	-0.003
FIS1	Fr. I nTreg	-0.018	-0.017	-0.0012	0.0033	-0.001	0.0086	0.017
FITM2	Fr. I nTreg	0.014	-0.0069	-0.0015	-0.00074	-0.002	0.009	-0.0091
FIZ1	Fr. I nTreg	-0.0072	-0.0069	-0.0064	0.0099	0.012	0.011	-0.0047
FKBP11	Fr. I nTreg	-0.017	0.0023	-0.0041	0.0084	-0.0072	-0.0034	0.0026
FKBP14	Fr. I nTreg	0.0097	0.0026	-0.02	0.0047	-0.013	0.0083	-0.0085
FKBP15	Fr. I nTreg	0.0083	0.008	-0.0043	0.017	0.011	0.0094	0.00037
FKBP1A	Fr. I nTreg	-0.016	-0.0033	-1.60E-05	-0.0023	-0.0059	-0.0059	0.01
FKBP1AP1	Fr. I nTreg	0.0064	-0.0012	-0.014	0.016	-0.0026	-0.0084	0.017
FKBP2	Fr. I nTreg	-0.021	-0.0034	0.0088	0.007	-0.01	0.0049	0.0023
FKBP4	Fr. I nTreg	0.0021	-0.0029	0.00076	-0.0098	0.011	0.0084	0.02
FKBP5	Fr. I nTreg	-0.01	0.0058	-0.0026	0.00089	-0.0089	0.03	-0.00023
FKBP7	Fr. I nTreg	-0.0014	0.00038	-0.0035	-0.0026	-1.00E-05	-0.00041	-0.012
FKBP8	Fr. I nTreg	-0.016	-0.02	0.0031	0.0072	0.018	0.0021	0.0035
FKBPL	Fr. I nTreg	-0.0033	0.0046	0.0053	-0.0038	-0.00058	-0.0033	0.0028
FKRP	Fr. I nTreg	0.0037	-0.0043	-0.016	0.017	0.0056	-0.0025	-0.0038
FKTN	Fr. I nTreg	0.0095	0.013	-0.0059	-0.0032	-0.0055	0.00071	0.019
FLCN	Fr. I nTreg	0.012	-0.0087	-0.0076	0.005	0.00066	0.0065	-0.0071
FLJ10038	Fr. I nTreg	0.013	-0.0098	0.00063	0.0061	-0.029	0.0051	0.013
FLJ13224	Fr. I nTreg	0.0032	-0.0017	-0.01	0.0098	0.0027	-0.016	0.0049
FLJ20021	Fr. I nTreg	0.0011	-0.0072	0.012	0.008	-0.0077	0.0029	-0.0023
FLJ22447	Fr. I nTreg	0.005	0.0076	0.0019	0.0063	-0.01	-0.0014	0.0022
FLJ27354	Fr. I nTreg	0.0085	-0.012	0.0014	0.007	-0.008	-0.0042	-0.0058
FLJ31104	Fr. I nTreg	0.0063	-0.0041	-0.0082	0.0002	-0.0083	0.0086	0.0091
FLJ32255	Fr. I nTreg	0.0076	-0.025	0.002	-0.009	0.0074	0.00079	-0.011
FLJ37453	Fr. I nTreg	0.0085	-0.029	-0.00067	0.00092	-0.014	0.0033	-0.0057
FLJ38122	Fr. I nTreg	0.0031	-0.00016	-0.01	-0.002	0.0068	0.0033	-0.0051
FLJ42393	Fr. I nTreg	-0.0002	0.0054	-0.00016	0.01	-0.0063	-0.017	0.0041
FLJ42627	Fr. I nTreg	0.0027	-0.0053	-0.004	0.01	-0.0018	-0.0053	0.0075
FLJ45513	Fr. I nTreg	0.0078	0.00035	0.0013	0.014	-0.01	0.0041	-0.0028
FLNA	Fr. I nTreg	0.002	0.013	0.01	0.027	0.032	0.0017	0.016
FLNB	Fr. I nTreg	0.0093	0.0086	-0.012	0.0047	0.02	0.017	0.014
FLRT1	Fr. I nTreg	0.0086	-0.0036	-0.0049	0.013	-0.0072	-0.01	-0.0049
FLT1	Fr. I nTreg	-0.0011	0.011	-0.0076	-0.0025	0.00072	0.014	-0.003
FLT3LG	Fr. I nTreg	-0.022	-0.002	-0.013	0.0048	0.0042	0.0038	0.01
FLT4	Fr. I nTreg	0.015	-0.018	0.0063	-0.0028	0.015	-0.0011	0.0023
FLVCR1	Fr. I nTreg	0.0028	0.0065	-0.0052	0.0079	-0.017	-0.012	0.0076
FLVCR1-AS1	Fr. I nTreg	-0.00045	0.00073	0.0078	0.0084	-0.0097	0.00076	-0.0032
FLVCR2	Fr. I nTreg	0.007	-0.00097	0.0018	-0.0051	0.0027	-0.0056	-0.0098
FLYWCH1	Fr. I nTreg	0.0054	-0.011	-0.0041	0.013	0.015	0.004	-0.0054
FLYWCH2	Fr. I nTreg	-0.0099	-0.023	-0.0051	0.0015	0.0042	0.0036	-0.0046
FMN1	Fr. I nTreg	-0.0054	-0.0011	0.016	0.006	-0.009	0.0061	0.0095
FMNL2	Fr. I nTreg	-0.00053	0.0052	-0.0073	0.0069	-0.011	0.0084	0.0015
FMNL3	Fr. I nTreg	0.013	0.0013	0.0078	0.0057	0.0091	-0.0034	0.0068
FMO4	Fr. I nTreg	0.0077	0.001	-0.0021	-0.012	-0.00066	-0.0017	-0.011
FMO5	Fr. I nTreg	-0.0036	0.0091	0.011	0.014	-0.023	0.0059	-0.002
FMR1	Fr. I nTreg	0.0053	0.0086	0.0032	-0.0041	-0.0056	-0.015	0.0036
FN1	Fr. I nTreg	0.004	0.0048	-0.013	0.0042	-0.019	-0.0034	0.0024
FN3K	Fr. I nTreg	0.0023	-0.004	-5.30E-05	0.01	0.00086	0.0056	-0.0025
FN3KRP	Fr. I nTreg	0.0013	0.0029	9.30E-07	0.0019	-0.0026	0.0096	-0.0049
FNBP1L	Fr. I nTreg	-0.0062	0.02	0.0093	0.01	-0.0095	0.0067	-0.0001
FNDC3A	Fr. I nTreg	0.0006	0.028	-0.023	-0.0097	0.0088	-0.0002	0.011
FNDC3B	Fr. I nTreg	0.0071	0.012	-0.0012	0.0022	0.00081	0.019	0.015
FNDC8	Fr. I nTreg	0.0067	-7.30E-06	-0.00013	-0.0024	0.004	0.0018	-0.0086
FNDC9	Fr. I nTreg	0.011	0.0074	-0.0025	0.015	-0.011	-0.00086	0.012
FNIP1	Fr. I nTreg	0.015	0.01	-0.0029	-0.0045	0.00076	-0.011	0.01
FNIP2	Fr. I nTreg	-0.00034	0.019	0.0069	0.013	0.0014	0.012	-0.0066
FNTB	Fr. I nTreg	0.0075	-0.0061	-0.0031	0.0048	-0.00044	0.0034	-0.016
FOCAD	Fr. I nTreg	0.011	0.0082	0.0093	0.0081	-0.00076	0.0097	0.006
FOPNL	Fr. I nTreg	-0.013	0.0074	-0.0094	-0.023	0.0031	0.0033	-0.0039
FOS	Fr. I nTreg	-0.012	-0.00065	0.0046	0.006	-0.0032	-0.021	-0.01
FOSB	Fr. I nTreg	-0.0066	-0.0024	0.0044	0.01	-0.00044	-0.023	-0.0059
FOSL2	Fr. I nTreg	-0.015	0.018	0.013	0.017	0.0076	-0.0098	0.00015
FOXD2-AS1	Fr. I nTreg	0.0047	-0.0017	0.02	0.0043	-0.012	-0.0097	0.0017
FOXJ1	Fr. I nTreg	-0.0011	-0.0067	-0.015	-0.0032	0.0091	-0.00037	0.00029
FOXJ2	Fr. I nTreg	0.016	0.0073	0.0079	-0.0011	0.017	0.0047	0.003
FOXJ3	Fr. I nTreg	0.012	0.015	-0.001	0.0027	0.0097	0.0094	0.023
FOXK1	Fr. I nTreg	0.00087	0.0014	-0.028	0.021	0.0084	0.0093	0.0045
FOXK2	Fr. I nTreg	-0.0019	-0.0087	-0.01	0.019	0.007	-0.00014	0.015
FOXM1	Fr. I nTreg	0.0036	-0.0017	0.0026	0.016	0.0034	-0.027	-0.0048
FOXO1	Fr. I nTreg	0.018	-0.018	-0.0068	-0.016	0.021	-0.0061	-0.00065
FOXO3	Fr. I nTreg	0.01	-0.013	0.0031	0.0018	0.0045	0.022	0.0087
FOXO3B	Fr. I nTreg	0.011	-0.0054	-0.016	0.0011	0.0064	0.0042	0.001
FOXO4	Fr. I nTreg	0.0077	-0.0011	0.00029	0.011	0.01	0.018	0.0097
FOXP1	Fr. I nTreg	0.018	-0.016	-0.0087	-0.011	0.012	-0.0047	0.0055
FOXP1-AS1	Fr. I nTreg	0.019	-0.011	-0.0088	0.005	-0.018	-0.021	-0.0056
FOXP3	Fr. I nTreg	0.0083	-0.021	-0.018	-0.0097	0.027	-0.018	-0.0015
FOXP4	Fr. I nTreg	-0.006	-0.0051	0.014	0.014	0.014	-0.0045	-0.0063
FOXRED2	Fr. I nTreg	0.0083	-0.0074	-0.003	0.0056	0.014	0.0097	-0.0069
FPGT	Fr. I nTreg	0.0081	0.011	0.0084	-0.016	-0.00024	-0.0069	-0.00097
FRA10AC1	Fr. I nTreg	0.0066	-0.0059	-0.0068	-0.017	-0.025	-0.0031	0.01
FRAT1	Fr. I nTreg	0.0035	-0.014	0.017	0.004	0.021	0.00093	-0.012
FREM3	Fr. I nTreg	-0.0028	0.005	0.0052	0.0071	-9.30E-05	-0.0086	0.0057
FRG1	Fr. I nTreg	-0.012	-0.0039	0.0033	-0.015	-0.011	-0.014	0.0065
FRG1BP	Fr. I nTreg	0.0014	0.00013	-0.0018	-0.00071	-0.0013	-0.0066	-0.0074
FRG1CP	Fr. I nTreg	0.007	-0.003	-0.0018	-0.0007	-0.0054	-0.0069	0.0014
FRG1HP	Fr. I nTreg	-0.0028	-0.0081	-0.0052	0.0017	-0.014	-0.014	0.0059
FRG1JP	Fr. I nTreg	0.0024	-0.0054	-0.00051	-0.00075	-0.0061	-0.0071	0.0025
FRMD3	Fr. I nTreg	-0.009	0.008	-0.023	0.0011	0.0044	-0.0078	-0.0049
FRMD4A	Fr. I nTreg	0.012	-0.00016	-0.0017	0.015	-0.019	-0.004	0.0099
FRMD4B	Fr. I nTreg	-0.003	0.012	0.014	0.0002	0.0092	-0.019	-0.014
FRMD5	Fr. I nTreg	0.012	-0.001	0.0023	0.011	-0.014	-0.016	-0.0082
FRMD6	Fr. I nTreg	0.01	-0.0012	0.00037	-0.0053	0.0042	0.0083	-0.00042
FRMD6-AS1	Fr. I nTreg	0.013	-0.0097	-3.60E-05	9.90E-05	0.0024	0.014	-0.017
FRS2	Fr. I nTreg	0.011	0.012	0.0048	-0.0094	0.004	0.0027	0.021
FRS3	Fr. I nTreg	-0.0065	-0.0069	-0.0053	0.0055	0.0068	0.0082	-0.0051
FRY	Fr. I nTreg	-0.011	0.022	0.0047	0.019	-0.0094	0.0055	0.00035
FRYL	Fr. I nTreg	0.014	0.021	-0.0027	0.015	-0.0063	0.00064	0.025
FSD1	Fr. I nTreg	-0.0036	-0.0059	-0.0022	0.0018	-0.0049	0.00065	-0.0078
FSD1L	Fr. I nTreg	-0.0039	0.013	0.011	0.002	-0.00081	-0.0019	0.013
FSD2	Fr. I nTreg	0.0098	0.01	-0.0054	0.0044	-0.014	0.01	-0.012
FSIP1	Fr. I nTreg	-0.0014	0.0084	0.013	0.0054	-0.011	-0.0018	-0.016
FSIP2	Fr. I nTreg	0.0076	-0.00035	0.00049	0.0032	-0.0073	-0.011	-0.0025
FSTL3	Fr. I nTreg	0.001	-0.0078	-0.00035	-0.004	-0.0052	0.023	-0.0007
FTCDNL1	Fr. I nTreg	-0.011	0.0086	-0.01	0.002	-0.0088	0.0079	0.0037
FTH1	Fr. I nTreg	-0.023	-0.01	0.0067	-0.0065	-0.0085	0.0041	0.00083
FTH1P3	Fr. I nTreg	0.00089	-0.00034	-0.01	0.015	-0.018	-0.0047	0.00049
FTL	Fr. I nTreg	-0.0092	-0.032	0.0043	-0.012	0.00022	0.013	0.0059
FTSJ3	Fr. I nTreg	-0.0046	0.01	-0.0033	-0.0014	0.012	0.0048	-0.0033
FTX	Fr. I nTreg	0.017	0.0064	-0.003	0.014	-0.016	-0.0092	-0.0063
FUCA1	Fr. I nTreg	-0.0038	5.90E-05	0.0039	-0.015	-0.0018	0.0039	0.0081
FUCA2	Fr. I nTreg	-0.011	0.014	0.0036	-0.00038	0.0037	-0.023	-0.018
FUK	Fr. I nTreg	0.012	-0.013	0.0016	0.013	0.011	0.0052	-0.0057
FUNDC1	Fr. I nTreg	-0.0084	0.0022	-0.0059	-0.011	-0.0041	-0.0036	0.011
FUOM	Fr. I nTreg	-0.00089	-0.015	-0.014	0.0081	0.003	0.0046	-0.0071
FURIN	Fr. I nTreg	-0.00013	-0.0065	0.011	0.013	0.034	-0.013	0.0098
FUS	Fr. I nTreg	0.0088	-0.00095	-0.018	0.015	0.0045	-0.0029	0.02
FUT10	Fr. I nTreg	-0.0011	0.0032	0.0014	-0.00053	-0.0022	-0.0071	0.0043
FUT11	Fr. I nTreg	0.0021	0.0063	0.017	0.0063	0.01	0.0014	-0.013
FUT4	Fr. I nTreg	0.004	-0.0016	0.013	0.0026	-0.0058	0.0035	-0.00093
FUT7	Fr. I nTreg	-0.016	0.0097	0.016	0.019	-0.0011	0.0031	0.00055
FUT8	Fr. I nTreg	-0.00018	0.0089	0.017	0.0034	-0.008	-0.016	-0.0056
FUZ	Fr. I nTreg	0.0024	-0.0047	-0.0049	0.013	0.00071	-0.011	-0.0016
FXR2	Fr. I nTreg	0.0048	-0.00018	0.015	0.0024	0.019	-0.00043	-0.0082
FXYD5	Fr. I nTreg	-0.024	-0.0053	0.0039	0.0085	-0.0016	-0.002	0.0098
FXYD7	Fr. I nTreg	-0.016	-0.0081	-0.0021	0.0047	0.00026	-0.0025	0.006
FYCO1	Fr. I nTreg	0.013	0.0084	-0.00035	0.012	0.016	-0.0027	0.025
FZD3	Fr. I nTreg	0.014	-0.0059	-0.0017	-0.016	0.0076	-0.0056	0.0074
FZD6	Fr. I nTreg	-0.01	0.016	0.0091	0.011	-0.00012	0.02	-0.0084
FZR1	Fr. I nTreg	-0.00099	-0.013	-0.00046	0.023	0.018	-0.0037	-0.0047
G2E3	Fr. I nTreg	0.011	0.015	-0.0056	-0.012	-0.013	-0.0045	-0.0024
G6PC3	Fr. I nTreg	-0.014	-0.00071	-0.0071	0.0063	0.0058	0.00013	-0.0029
G6PD	Fr. I nTreg	-0.0023	0.001	-0.0019	0.011	0.015	-0.0007	0.0014
GAA	Fr. I nTreg	0.0074	-0.017	-0.0044	0.014	0.017	0.0067	-0.0008
GAB2	Fr. I nTreg	-0.0086	0.019	0.0017	0.012	-0.012	-0.00057	0.0096
GAB3	Fr. I nTreg	-0.0091	0.012	0.026	0.013	-0.01	-0.0039	-0.0086
GABARAPL1	Fr. I nTreg	0.0013	-0.0031	0.01	-0.0034	-0.0011	0.0011	0.015
GABBR1	Fr. I nTreg	0.0029	-0.0031	-0.0088	0.013	-0.0063	0.01	0.018
GABPA	Fr. I nTreg	0.007	0.017	0.015	-0.027	0.0079	0.0034	0.003
GABPB1-AS1	Fr. I nTreg	0.017	0.0022	-0.017	0.013	-0.022	0.0051	-0.0044
GABPB2	Fr. I nTreg	0.012	0.0032	-0.0053	0.012	0.00059	-0.008	0.0099
GADD45A	Fr. I nTreg	0.0014	-0.02	0.0068	0.0032	0.00021	-0.015	-0.0056
GADD45B	Fr. I nTreg	-0.0082	-0.015	-0.0069	-0.00028	0.0077	-0.0051	-0.0012
GADD45GIP1	Fr. I nTreg	-0.02	-0.017	-0.012	0.0032	0.0097	0.00096	0.0022
GAL3ST1	Fr. I nTreg	-0.00055	8.80E-05	-0.0085	0.0017	-5.40E-05	0.005	-0.0036
GAL3ST4	Fr. I nTreg	0.0096	-0.016	-0.014	-0.012	0.013	0.0066	-0.0023
GALC	Fr. I nTreg	0.0044	0.008	0.024	-0.0066	0.0056	-0.0023	0.0034
GALE	Fr. I nTreg	-0.012	0.00025	0.013	0.00084	0.0057	0.0033	-0.016
GALK1	Fr. I nTreg	-0.013	-0.0047	-0.00084	0.013	0.0032	-0.00079	-0.018
GALK2	Fr. I nTreg	-0.00011	0.013	-0.0037	0.0036	-0.009	-0.0044	-0.0044
GALM	Fr. I nTreg	-0.014	0.013	0.0052	0.0079	0.0017	-0.019	-0.014
GALNS	Fr. I nTreg	-0.0026	-0.0083	-0.0046	0.0088	0.021	-0.0071	0.0084
GALNT1	Fr. I nTreg	-0.0027	0.0053	0.016	-0.024	-0.0053	0.0023	-0.00023
GALNT10	Fr. I nTreg	-0.0086	0.016	0.013	0.019	0.0094	0.0065	0.0095
GALNT12	Fr. I nTreg	0.011	-0.0065	0.015	-0.0083	-0.0038	0.0076	-0.0013
GALNT13	Fr. I nTreg	-0.0043	0.0079	-0.0066	0.0024	0.0025	0.011	0.0039
GALNT2	Fr. I nTreg	-0.0013	0.0019	0.00037	0.011	0.013	0.013	0.0017
GALNT3	Fr. I nTreg	-0.0017	0.0066	0.018	0.0068	-0.00042	-0.013	-0.0064
GALNT6	Fr. I nTreg	-0.0059	0.0067	0.016	0.0056	0.00053	-0.0043	-0.015
GALNT7	Fr. I nTreg	-0.0033	0.022	-0.0086	-0.0065	0.016	-0.013	-0.013
GALT	Fr. I nTreg	0.0057	0.009	-0.00033	0.02	-0.025	0.008	-0.024
GAMT	Fr. I nTreg	-0.0089	-0.019	-0.01	-0.0083	0.011	0.01	-0.004
GAN	Fr. I nTreg	0.0019	7.30E-05	0.0074	0.00086	-0.0046	-0.0049	0.0065
GANC	Fr. I nTreg	0.017	0.013	-0.0024	0.0072	-0.005	-0.008	-0.012
GAPDH	Fr. I nTreg	-0.022	-0.0028	0.015	0.0085	0.0095	-0.015	0.0036
GAPDHS	Fr. I nTreg	0.014	0.0023	-0.0086	0.0093	0.006	0.0034	-0.0073
GAPT	Fr. I nTreg	0.0045	-0.0049	0.01	-0.001	-0.00094	-0.0086	-0.0033
GAPVD1	Fr. I nTreg	7.20E-05	0.023	0.0036	0.00058	0.0085	0.015	-0.014
GAR1	Fr. I nTreg	-0.0057	-0.0019	-0.017	0.0017	-0.0036	0.007	0.022
GAREM	Fr. I nTreg	0.0059	-0.0052	-0.00027	-0.00044	-0.0044	0.018	0.00017
GAREML	Fr. I nTreg	0.012	-0.014	-0.011	-0.0065	0.014	-0.0018	-0.0092
GARNL3	Fr. I nTreg	0.014	0.0021	0.0072	0.0063	-0.00026	-0.0088	-0.016
GAS1	Fr. I nTreg	0.0018	0.00016	0.015	0.0025	0.0015	0.021	0.0035
GAS5	Fr. I nTreg	0.00012	-0.026	-0.0049	-0.017	-0.008	0.0054	0.032
GAS5-AS1	Fr. I nTreg	0.0095	0.0044	-0.011	0.0047	-0.0057	-0.0095	0.012
GAS6	Fr. I nTreg	0.0028	-0.0058	9.20E-05	0.0081	0.0038	-0.008	-0.0026
GAS6-AS1	Fr. I nTreg	-0.0023	-0.00048	-0.011	0.0084	-0.0082	-0.0032	0.0085
GAS7	Fr. I nTreg	-0.0059	0.0093	0.01	0.013	-0.013	0.0057	0.00042
GAS8	Fr. I nTreg	0.0024	0.0069	-0.014	0.0079	0.0016	0.0017	-0.0059
GATA3	Fr. I nTreg	-0.015	-0.0032	0.028	0.011	-0.00072	-0.0066	-0.0035
GATAD1	Fr. I nTreg	0.017	-0.012	-0.0035	-0.0035	-0.012	-0.0031	-0.0046
GATAD2A	Fr. I nTreg	-0.0039	0.0024	-0.011	0.018	0.028	0.0011	0.018
GATAD2B	Fr. I nTreg	0.0012	0.004	-0.018	0.0085	-0.016	-0.0041	0.023
GATB	Fr. I nTreg	-0.0024	0.0034	0.0026	-0.0051	0.0076	0.0048	-0.0075
GATS	Fr. I nTreg	0.014	-0.0037	-0.0052	1.90E-05	0.0013	-0.0072	-0.0035
GATSL2	Fr. I nTreg	0.0093	-0.013	0.0084	0.011	-0.015	-0.0044	0.0032
GATSL3	Fr. I nTreg	-0.01	-0.0077	-0.001	0.0034	-0.0065	0.023	-0.0043
GBAP1	Fr. I nTreg	0.01	0.0084	0.0021	0.0098	-0.0015	-0.0022	-0.023
GBE1	Fr. I nTreg	-0.0032	0.012	0.015	0.0012	-0.011	0.0089	-0.0028
GBF1	Fr. I nTreg	0.014	0.014	0.0022	0.024	0.018	0.0081	0.0084
GBP1	Fr. I nTreg	-0.017	0.017	-0.024	-0.0022	0.0073	-0.0074	-0.0061
GBP1P1	Fr. I nTreg	-0.014	0.012	-0.018	-0.0067	0.0049	-0.0071	0.0013
GBP2	Fr. I nTreg	-0.00067	-0.0064	-0.0059	-0.011	0.017	-0.036	0.0033
GBP3	Fr. I nTreg	-0.0052	0.016	-0.013	0.0044	-0.012	-0.0052	-0.013
GBP4	Fr. I nTreg	-0.01	0.016	-0.019	0.0008	0.017	-0.015	0.0056
GBP5	Fr. I nTreg	-0.0017	0.0069	-0.016	-0.0033	0.021	-0.026	0.006
GBP6	Fr. I nTreg	0.0023	0.0038	0.0017	0.00074	0.0034	-0.0056	-0.0017
GCA	Fr. I nTreg	-0.0011	0.0033	-0.0096	-0.022	-0.005	0.0024	0.0067
GCAT	Fr. I nTreg	-0.015	0.011	-0.011	0.0017	-0.0031	0.0077	-0.0046
GCC1	Fr. I nTreg	0.0016	0.009	-0.0028	0.00058	0.025	0.0099	0.0055
GCC2	Fr. I nTreg	0.0056	-0.0036	-0.02	-0.011	-0.014	-0.01	-0.0079
GCDH	Fr. I nTreg	-0.0013	-0.0093	-0.01	0.019	-0.011	0.023	-0.022
GCH1	Fr. I nTreg	-0.0088	0.021	-0.0081	-0.0049	0.0064	-0.012	0.0015
GCHFR	Fr. I nTreg	-0.0077	-0.027	-0.008	-0.0022	0.0059	-0.01	-0.0028
GCK	Fr. I nTreg	0.0021	-0.012	-0.0065	-0.0054	7.00E-05	0.013	-0.00016
GCLC	Fr. I nTreg	-0.0013	0.0084	0.00021	-0.0058	0.0053	-0.01	0.0027
GCLM	Fr. I nTreg	-0.011	0.014	0.023	0.0011	-0.011	0.0025	0.009
GCN1	Fr. I nTreg	0.015	0.0067	-0.0016	0.015	0.025	0.013	0.015
GCNT1	Fr. I nTreg	-0.014	0.019	0.009	0.012	-0.0039	-0.0053	0.0053
GCNT2	Fr. I nTreg	0.01	0.0023	-0.017	0.0029	-0.0017	-0.014	-0.0011
GCNT4	Fr. I nTreg	0.018	-0.0011	0.0032	-0.013	0.012	-0.014	0.0087
GCNT7	Fr. I nTreg	0.0079	0.0016	-0.012	0.013	-0.018	-0.00046	-0.0062
GCSAM	Fr. I nTreg	-0.012	0.019	0.0035	-0.0011	-0.0076	0.021	0.0044
GCSH	Fr. I nTreg	0.0035	-0.0072	-0.005	-0.0067	-0.0036	0.011	0.011
GCSHP3	Fr. I nTreg	0.0042	-0.0013	-0.0053	0.0082	-0.013	-0.007	0.016
GDAP1	Fr. I nTreg	-0.0014	0.013	-0.0023	0.0016	-0.0087	-0.0021	-0.014
GDAP2	Fr. I nTreg	0.011	0.012	0.0057	-0.0024	-0.0065	0.0035	-0.008
GDE1	Fr. I nTreg	-0.0042	-0.0012	0.023	-0.0018	0.012	-0.014	-0.0015
GDF11	Fr. I nTreg	0.012	-0.0046	0.0027	0.0073	-0.012	0.0016	0.001
GDF9	Fr. I nTreg	0.0083	0.0059	0.0021	-0.0028	0.0012	0.0029	-0.011
GDPD1	Fr. I nTreg	0.0075	0.0048	-0.0031	-0.004	-0.012	-0.0094	-0.0031
GDPD3	Fr. I nTreg	0.0038	-0.014	-0.0012	0.007	-0.0082	-0.0053	0.0052
GDPD5	Fr. I nTreg	-0.011	0.0058	0.026	0.023	-0.00016	0.00065	0.002
GDPGP1	Fr. I nTreg	0.0026	0.0031	0.0025	-0.0074	-0.0064	0.0053	-0.02
GEMIN2	Fr. I nTreg	-0.0026	0.00088	-0.0021	-0.013	-0.01	-0.0079	0.011
GEMIN4	Fr. I nTreg	0.0065	-0.014	-0.016	-0.007	0.022	0.017	-0.0089
GEMIN5	Fr. I nTreg	0.012	0.0066	-0.0013	-0.0057	0.024	0.011	-0.0048
GEMIN6	Fr. I nTreg	-0.0097	-0.0033	-0.011	-0.016	-0.0046	-0.0037	0.0083
GEMIN7	Fr. I nTreg	-0.017	-0.012	-0.0041	0.00067	0.0044	-0.0025	0.0011
GEMIN8	Fr. I nTreg	-0.012	-0.00035	-0.0026	-0.0061	0.0005	-0.00021	0.0074
GEN1	Fr. I nTreg	0.0061	0.0043	0.00077	0.0091	-0.0029	-0.008	0.0048
GFER	Fr. I nTreg	-0.013	-0.0096	8.70E-05	0.0066	0.009	-0.0018	-0.0055
GFI1	Fr. I nTreg	0.015	-0.01	0.024	-0.0064	0.0089	-0.02	-0.0094
GFM2	Fr. I nTreg	0.005	0.012	0.0041	-0.022	0.00097	0.0052	0.0033
GFOD1	Fr. I nTreg	-0.0072	0.0077	0.0074	0.01	-0.0057	-0.00056	-0.016
GFOD2	Fr. I nTreg	-0.0011	0.0055	0.0062	0.012	-0.0078	0.0084	-0.0052
GFPT1	Fr. I nTreg	0.0085	0.015	0.0098	-0.0069	0.0099	0.0024	0.015
GGA2	Fr. I nTreg	0.02	0.0012	0.011	0.00063	0.017	0.0038	-0.013
GGA3	Fr. I nTreg	0.0058	0.00067	-0.012	0.013	0.01	0.00045	0.0072
GGACT	Fr. I nTreg	0.0045	0.0033	0.0068	0.0033	-0.0011	-0.0042	-0.0091
GGCT	Fr. I nTreg	-0.0082	0.0057	-0.0041	-0.0075	-0.011	-0.0068	0.009
GGCX	Fr. I nTreg	0.0072	0.0056	-0.0061	-0.0019	-0.004	0.0044	0.012
GGH	Fr. I nTreg	0.0021	-0.0062	0.016	-0.007	-0.0011	0.00032	-0.0018
GGT1	Fr. I nTreg	-0.0093	0.0037	0.0075	0.018	0.0078	-0.007	-0.0031
GGT7	Fr. I nTreg	0.017	-0.019	-0.0089	0.012	-0.003	-0.0013	-0.019
GHDC	Fr. I nTreg	0.0057	-0.019	-0.0091	0.012	0.0081	0.0029	-0.0025
GHRL	Fr. I nTreg	0.012	0.004	0.0021	0.014	-0.0029	-0.0038	-0.00096
GHRLOS	Fr. I nTreg	0.0096	-0.00067	0.00086	0.013	-0.017	-0.0054	-0.0053
GID4	Fr. I nTreg	0.0074	-0.00087	0.0014	-0.0044	0.015	0.0091	0.017
GIGYF1	Fr. I nTreg	0.0055	-0.013	-0.014	0.022	0.00087	0.0034	0.025
GIMAP1	Fr. I nTreg	0.0041	-0.016	-0.014	-0.0018	0.011	0.0019	0.0073
GIMAP2	Fr. I nTreg	0.0031	-0.0029	-0.0075	-0.024	-0.0083	-0.01	0.016
GIMAP8	Fr. I nTreg	0.009	0.011	-0.0088	-0.008	0.016	0.0077	0.011
GIN1	Fr. I nTreg	0.0052	0.0081	0.0028	-0.015	-0.00032	0.01	-0.0087
GINM1	Fr. I nTreg	-0.0047	0.0046	-0.0045	-0.0057	-0.017	-0.0041	0.01
GINS1	Fr. I nTreg	-0.0002	0.0075	0.003	0.0053	0.0062	-0.013	0.00081
GINS2	Fr. I nTreg	-0.0013	-0.0029	0.011	0.0068	0.0074	-0.016	-0.01
GINS3	Fr. I nTreg	-0.00082	0.0039	0.011	0.0027	-0.0036	-0.0032	-0.0017
GINS4	Fr. I nTreg	0.0054	-0.003	-0.0035	0.011	-0.0096	-0.011	-0.0021
GIPC1	Fr. I nTreg	-0.016	-0.013	0.0059	0.0064	0.0046	0.0025	-0.01
GIPC2	Fr. I nTreg	-0.0044	0.0069	-0.004	-0.0087	0.0037	0.011	0.0028
GIPC3	Fr. I nTreg	-0.0095	0.013	-0.0044	0.0052	0.0022	0.022	-0.00042
GIPR	Fr. I nTreg	0.0088	-0.0094	-0.0023	0.0035	-3.10E-05	-0.016	-0.0016
GIT1	Fr. I nTreg	-0.0016	-0.0059	0.0079	0.0062	0.036	-0.0015	0.0032
GJB6	Fr. I nTreg	0.011	-0.01	0.012	-0.012	0.0054	-0.019	-0.0076
GJC3	Fr. I nTreg	0.011	-0.016	0.0041	-0.0068	-0.0055	-0.012	-0.0031
GK	Fr. I nTreg	0.0086	-0.0048	0.0079	-0.0026	0.014	-0.027	-0.011
GK5	Fr. I nTreg	0.016	0.01	0.0049	0.0091	-0.019	-0.0014	-0.00021
GKAP1	Fr. I nTreg	0.0065	-0.013	0.006	-0.00061	-0.014	-0.0048	0.0084
GLA	Fr. I nTreg	-0.0064	0.0034	0.0082	0.0027	-0.0064	0.0059	-0.006
GLB1	Fr. I nTreg	-0.014	0.012	0.019	0.0082	-0.00027	-0.017	-0.0094
GLB1L	Fr. I nTreg	0.0088	0.0082	-0.0012	0.0082	-0.0081	0.0058	-0.0033
GLB1L2	Fr. I nTreg	0.0018	-0.0021	0.0099	0.00022	-0.0008	-0.003	-0.008
GLB1L3	Fr. I nTreg	-0.0048	0.0044	-0.0083	0.014	0.0021	-0.0082	-0.006
GLCCI1	Fr. I nTreg	0.013	-0.018	0.0061	-0.0058	0.006	-0.012	0.0078
GLCE	Fr. I nTreg	0.016	0.0028	0.015	-0.0046	0.011	-0.0059	-0.011
GLI1	Fr. I nTreg	0.0061	-0.0036	-0.0019	0.011	-0.012	-0.0077	0.0098
GLI4	Fr. I nTreg	-0.0037	-0.023	0.0017	0.0098	0.011	0.01	-0.014
GLIDR	Fr. I nTreg	0.0018	-0.009	-0.00012	-0.00076	-0.0088	-0.013	-0.00074
GLIPR1	Fr. I nTreg	-0.0046	0.0028	0.038	0.011	-0.012	-0.0031	-0.0051
GLIPR1L2	Fr. I nTreg	0.00087	0.0038	0.0024	-0.00057	-0.014	0.0025	-0.0026
GLIPR2	Fr. I nTreg	-0.019	0.011	0.023	0.0095	-0.006	0.0071	-0.0042
GLMN	Fr. I nTreg	0.0079	0.0061	-0.00077	-0.0067	-0.0066	-0.018	-0.0013
GLMP	Fr. I nTreg	-0.0058	-0.0051	0.013	0.0032	0.0044	-0.0081	-0.0031
GLO1	Fr. I nTreg	-0.0081	0.005	0.019	-0.024	0.0015	0.0024	-0.0032
GLRX2	Fr. I nTreg	-0.011	0.0046	0.0048	-0.0025	-0.015	-0.0019	0.014
GLRX3	Fr. I nTreg	-0.019	0.0053	0.0083	-0.0048	-0.0021	-0.012	0.006
GLRX5	Fr. I nTreg	-0.015	-0.0074	0.0011	-0.0072	-0.006	-0.00062	0.0045
GLS	Fr. I nTreg	0.015	0.015	0.0035	-0.012	0.0091	0.0042	0.025
GLS2	Fr. I nTreg	0.0088	-0.011	0.0095	-0.0093	0.0055	0.0087	-0.0045
GLTP	Fr. I nTreg	-0.0018	-0.011	0.014	-0.0056	0.0048	-0.0083	-0.002
GLTSCR1	Fr. I nTreg	-0.0013	-0.015	-0.0099	0.015	0.0059	-0.0063	0.017
GLTSCR1L	Fr. I nTreg	0.014	0.0029	0.0087	0.0088	-0.0042	-0.0011	0.014
GLTSCR2	Fr. I nTreg	-0.0022	-0.031	0.014	0.0035	0.0068	0.019	0.015
GLUD1P3	Fr. I nTreg	0.015	-0.0026	-0.004	0.022	-0.014	-0.0062	-0.014
GLUL	Fr. I nTreg	-0.0074	0.014	0.0065	0.0049	-0.0012	0.025	0.0041
GLYCTK	Fr. I nTreg	0.0099	-0.0044	0.01	0.0047	-0.013	0.011	-0.0072
GLYCTK-AS1	Fr. I nTreg	0.011	0.0089	-0.0034	0.00049	-0.014	0.0095	-0.0045
GM2A	Fr. I nTreg	-0.0027	0.011	0.011	0.003	0.0074	0.0012	-0.0027
GMDS	Fr. I nTreg	-0.0053	0.0056	-0.011	0.013	0.0028	-0.0064	-0.0056
GMDS-AS1	Fr. I nTreg	0.0098	0.00066	-0.0052	0.005	-0.0076	-0.01	-0.0048
GMEB1	Fr. I nTreg	0.0065	0.0077	0.0022	0.0012	0.0038	-0.013	-0.0066
GMEB2	Fr. I nTreg	0.013	-0.0069	0.0091	0.004	0.028	0.019	0.0041
GMNN	Fr. I nTreg	-0.0023	0.0018	0.0065	0.0058	-0.0071	-0.031	-0.007
GMPPA	Fr. I nTreg	-0.011	-0.00071	0.0098	0.0064	-0.0092	-0.0024	-0.016
GMPPB	Fr. I nTreg	-0.015	0.0083	0.0034	0.02	-0.0034	0.0037	-0.0056
GNA11	Fr. I nTreg	0.0035	-0.023	-0.012	-0.0017	0.0061	0.01	0.0094
GNA15	Fr. I nTreg	-0.014	0.017	0.013	0.017	-0.0034	-0.0045	-0.00028
GNAI1	Fr. I nTreg	-0.013	0.015	-0.0022	0.0028	-0.012	0.03	0.0018
GNAI3	Fr. I nTreg	-0.016	0.022	0.013	-0.011	0.00063	-0.0021	0.0014
GNAL	Fr. I nTreg	0.0087	0.0059	0.0039	0.0069	-0.0017	-0.00069	-0.003
GNAQ	Fr. I nTreg	-0.0042	0.0081	0.0059	0.00028	-0.014	0.014	0.0085
GNAT2	Fr. I nTreg	0.013	0.0088	-0.0056	0.013	-0.018	-0.00075	-0.0039
GNB1L	Fr. I nTreg	-0.0097	-0.017	-0.0011	0.0058	0.0095	-0.0096	-0.015
GNB2	Fr. I nTreg	-0.015	-0.011	0.0051	0.011	0.014	-0.007	0.012
GNB2L1	Fr. I nTreg	7.70E-05	-0.026	0.021	-0.0051	-0.0063	0.0096	0.029
GNB4	Fr. I nTreg	0.0069	0.011	-0.003	-0.00018	-0.02	-0.0098	-0.0051
GNE	Fr. I nTreg	0.0076	0.011	-0.0079	-0.0023	0.016	0.0057	0.018
GNG5	Fr. I nTreg	-0.023	-0.0074	-0.0025	-0.0032	-0.0025	-0.012	0.013
GNG7	Fr. I nTreg	0.01	-0.016	-0.0025	-0.0051	0.0015	0.0074	0.01
GNG8	Fr. I nTreg	-0.0042	-0.007	-0.026	-0.0067	0.004	-0.0088	0.0041
GNGT2	Fr. I nTreg	-0.0092	0.013	-0.01	-0.0023	0.0042	-0.0036	-0.008
GNL3L	Fr. I nTreg	-0.0031	0.01	-0.0069	0.017	-0.0042	0.0063	0.00037
GNLY	Fr. I nTreg	0.0016	-0.0051	0.023	0.0053	-0.0071	-0.0058	-0.01
GNMT	Fr. I nTreg	0.0032	-0.00013	-0.0017	0.0089	-0.00065	-0.0095	0.00084
GNPDA1	Fr. I nTreg	-0.02	0.0096	-0.0095	-0.00057	0.00019	0.0028	0.00042
GNPDA2	Fr. I nTreg	0.0022	0.0093	0.015	-0.024	-0.0045	0.00033	0.0079
GNPNAT1	Fr. I nTreg	-0.0011	0.015	-0.0096	-0.01	0.00077	-0.013	0.0033
GNPTAB	Fr. I nTreg	0.0044	0.0081	-0.0009	-0.0098	0.015	-0.0034	0.014
GNRH1	Fr. I nTreg	0.0052	-0.0026	0.0031	0.0069	-0.017	-0.0048	0.01
GNS	Fr. I nTreg	0.0084	0.014	0.02	-0.0037	0.015	0.019	0.0028
GOLGA1	Fr. I nTreg	0.017	-0.00012	-0.00081	0.011	-0.0026	-0.0065	-0.0081
GOLGA2	Fr. I nTreg	-0.0034	-0.00019	-0.0065	0.003	0.0048	-0.0024	0.015
GOLGA2P5	Fr. I nTreg	0.017	-0.0051	-0.0048	0.0095	-0.0066	-0.0073	0.00041
GOLGA3	Fr. I nTreg	-0.0038	0.01	-0.015	0.024	0.0081	0.01	0.013
GOLGA6L9	Fr. I nTreg	0.0091	-0.0018	0.0014	0.0041	-0.012	0.0042	0.0078
GOLGA7B	Fr. I nTreg	0.0033	-0.0052	-0.0083	0.0031	0.002	-0.019	-0.0009
GOLGA8A	Fr. I nTreg	0.012	-0.0058	-0.0022	0.014	-0.014	-0.018	-0.011
GOLGA8B	Fr. I nTreg	0.012	-0.001	-0.0054	0.0047	-0.008	-0.0055	0.0044
GOLGA8N	Fr. I nTreg	0.0091	-0.00094	-0.0043	-0.00072	-0.0066	2.50E-05	0.011
GOLM1	Fr. I nTreg	0.0065	0.0043	0.013	0.0083	-0.009	-0.0098	0.0078
GOLPH3L	Fr. I nTreg	0.0045	0.021	0.0077	-0.002	0.011	-0.0022	0.0071
GORAB	Fr. I nTreg	-0.0016	0.0087	-0.0014	-0.0081	-0.0061	-0.0099	-0.0067
GOT1	Fr. I nTreg	-0.011	0.0032	0.01	-0.013	-0.0089	0.0026	-0.0057
GP5	Fr. I nTreg	-0.014	0.018	-0.014	0.012	0.0025	0.019	0.0044
GP6	Fr. I nTreg	-0.0049	0.0026	-0.011	0.0083	-0.023	-0.0058	0.0039
GPA33	Fr. I nTreg	0.014	-0.018	-0.015	-0.018	0.014	-0.0031	-0.0053
GPALPP1	Fr. I nTreg	0.0077	0.0063	-0.0042	-0.0004	-0.011	-0.0045	0.0085
GPAM	Fr. I nTreg	0.015	0.00038	-0.0021	-0.0067	0.0048	0.015	0.0067
GPANK1	Fr. I nTreg	-0.0082	-0.021	0.0011	-0.0047	0.0092	0.0042	-0.0017
GPAT2	Fr. I nTreg	0.0047	-0.0057	-0.0006	0.0004	0.0073	-0.0054	-0.0059
GPAT3	Fr. I nTreg	0.0051	0.00059	0.018	-0.0022	0.0029	0.018	-0.0072
GPATCH1	Fr. I nTreg	0.0094	-0.0045	-0.0032	-0.011	0.0015	0.005	-0.01
GPATCH11	Fr. I nTreg	0.012	-0.01	0.015	-0.011	-0.01	0.0031	0.0086
GPATCH2	Fr. I nTreg	0.00046	0.0083	0.0013	0.0058	-0.016	-0.012	-0.0086
GPATCH2L	Fr. I nTreg	0.014	0.011	-0.0086	0.0066	-0.011	0.011	0.015
GPATCH4	Fr. I nTreg	-0.014	-0.0042	-0.017	-0.0053	-0.0077	-0.00063	0.0017
GPC2	Fr. I nTreg	0.0087	-0.0024	-0.016	0.009	0.0048	-0.0013	0.0084
GPCPD1	Fr. I nTreg	0.007	0.011	-0.0051	-0.0083	-0.0074	-0.012	-0.0079
GPD1L	Fr. I nTreg	0.0092	0.0043	0.014	-0.011	0.011	-0.0025	0.0022
GPD2	Fr. I nTreg	0.012	0.0017	0.0072	-0.0076	0.0085	-0.007	0.013
GPHN	Fr. I nTreg	-0.00077	0.016	-0.0015	0.0075	0.00077	-0.01	0.00081
GPKOW	Fr. I nTreg	-0.017	0.0016	-0.0071	0.0017	0.009	-0.0039	-0.0029
GPLD1	Fr. I nTreg	0.012	-0.0025	0.00081	0.00037	-0.0077	0.0068	0.0066
GPM6B	Fr. I nTreg	0.018	0.0018	-0.009	0.0058	-0.02	-0.0081	-0.0068
GPN3	Fr. I nTreg	-0.012	0.0014	-0.002	-0.025	-0.012	0.0059	0.0031
GPR107	Fr. I nTreg	0.01	0.0049	-0.01	0.019	-0.012	-0.0043	0.0047
GPR108	Fr. I nTreg	-0.014	-0.006	0.02	0.0083	0.0018	0.0092	-0.019
GPR132	Fr. I nTreg	-0.0031	-0.0012	0.0042	0.018	-0.0029	0.023	0.011
GPR135	Fr. I nTreg	0.002	-0.0053	0.0073	0.00086	0.0089	0.002	0.0022
GPR137	Fr. I nTreg	-0.012	-0.00014	0.004	0.013	-0.0025	-0.002	-0.0039
GPR137B	Fr. I nTreg	-0.012	0.016	-0.013	0.0075	-0.0036	-0.014	-0.00087
GPR146	Fr. I nTreg	-0.0086	-0.0045	0.009	-0.00093	-0.0035	0.03	0.0024
GPR15	Fr. I nTreg	-0.011	0.016	0.0077	0.011	0.0079	0.00061	-0.006
GPR150	Fr. I nTreg	-0.015	0.0096	0.0076	0.018	-0.0079	0.023	-0.0015
GPR152	Fr. I nTreg	0.0081	-0.0019	0.0057	0.017	0.0095	-0.0059	-0.01
GPR155	Fr. I nTreg	-0.00037	0.004	-0.022	-0.00027	0.0051	-0.028	-0.0058
GPR157	Fr. I nTreg	0.012	-0.0066	-0.0042	0.0059	0.013	0.005	-0.0043
GPR160	Fr. I nTreg	-0.00077	0.0022	-0.0093	-0.01	-0.00058	0.002	0.0061
GPR171	Fr. I nTreg	-0.019	0.015	-0.0085	0.0055	-0.0091	0.015	0.0018
GPR174	Fr. I nTreg	0.016	0.013	0.017	-0.0095	0.016	-0.014	-0.0081
GPR18	Fr. I nTreg	0.011	-0.0067	-0.0058	-0.015	-0.0021	0.00051	-0.0066
GPR180	Fr. I nTreg	0.0051	0.0096	-0.0018	-0.0062	-0.0038	-0.0023	0.008
GPR183	Fr. I nTreg	-0.0044	-0.0015	0.037	0.00086	-0.013	0.0038	-0.0035
GPR19	Fr. I nTreg	0.0056	-0.0092	0.0023	-0.0051	-0.00035	-0.02	0.0014
GPR22	Fr. I nTreg	0.0042	0.0032	-0.0016	0.007	-0.011	-0.016	0.0033
GPR25	Fr. I nTreg	0.001	-0.0088	0.027	0.013	0.0011	-0.012	-0.008
GPR34	Fr. I nTreg	0.0062	-0.005	-0.0056	0.0048	-0.012	-0.019	0.0064
GPR35	Fr. I nTreg	0.0013	0.0013	-0.0041	0.011	0.0071	-7.40E-05	-0.0084
GPR55	Fr. I nTreg	0.01	-0.00093	-0.01	0.01	0.012	-0.0045	0.014
GPR63	Fr. I nTreg	-0.0044	0.011	0.0088	0.0038	-0.0085	0.012	0.0066
GPR65	Fr. I nTreg	-0.013	0.018	0.016	-0.003	-0.00029	0.0016	0.0024
GPR68	Fr. I nTreg	-0.01	0.012	0.021	0.021	-0.0047	-0.013	-0.0057
GPR82	Fr. I nTreg	0.013	0.0021	-0.00029	0.013	-0.0044	-0.022	0.0097
GPR89B	Fr. I nTreg	0.012	0.0035	-0.0019	-0.0035	-0.013	-0.0078	-0.0093
GPRASP1	Fr. I nTreg	0.022	-0.00097	-0.014	-0.0052	0.014	0.007	0.0049
GPRC5B	Fr. I nTreg	-0.017	0.017	-0.018	0.0022	0.0013	0.01	0.0025
GPRIN1	Fr. I nTreg	-0.0049	-0.0016	0.012	0.0095	0.0031	-0.0098	-0.0084
GPRIN3	Fr. I nTreg	-0.012	0.017	0.0061	0.016	-0.0013	0.0014	0.012
GPSM1	Fr. I nTreg	-0.0074	0.0031	0.0041	0.0096	-0.00012	-0.0014	-0.0037
GPSM2	Fr. I nTreg	0.0016	0.0038	0.014	0.011	-0.015	-0.015	0.0046
GPSM3	Fr. I nTreg	-0.015	-0.017	0.00016	0.0041	0.0044	0.0063	0.01
GPT2	Fr. I nTreg	-0.0069	0.0038	0.0029	-0.0009	-6.90E-05	-0.0066	-0.00077
GPX1	Fr. I nTreg	-0.018	-0.017	-0.0028	0.0072	0.0054	0.0035	0.0074
GPX4	Fr. I nTreg	-0.014	-0.024	0.0032	-0.0018	0.0042	0.0029	0.012
GPX7	Fr. I nTreg	-0.0078	-0.007	-0.0079	-0.0069	-0.0014	0.0076	-0.0062
GRAMD1A	Fr. I nTreg	0.0059	-0.02	-0.0032	0.013	0.0086	0.013	-0.013
GRAMD1B	Fr. I nTreg	0.0079	0.0026	0.011	0.0045	0.00054	-0.01	0.0038
GRAMD3	Fr. I nTreg	-0.009	0.00037	-0.019	-0.0021	-0.005	0.014	-0.00062
GRAMD4	Fr. I nTreg	0.0077	-0.011	0.0057	0.0067	0.026	-0.0098	-0.0057
GRAP	Fr. I nTreg	-0.0022	-0.0088	-0.011	0.0058	0.012	0.015	-0.011
GRAP2	Fr. I nTreg	0.005	0.014	0.008	0.0024	-0.009	0.025	0.014
GRASP	Fr. I nTreg	-0.012	0.0084	-0.0028	0.015	-0.0048	0.014	0.0064
GRB10	Fr. I nTreg	-0.013	0.017	0.0023	0.011	-0.0045	0.022	-0.0061
GREB1L	Fr. I nTreg	0.01	0.00041	-0.0043	0.0075	-0.0064	-0.0067	0.0064
GREM2	Fr. I nTreg	-0.018	0.015	0.0093	0.016	-0.0036	0.017	-0.0023
GRHPR	Fr. I nTreg	-0.0048	0.00025	0.0089	-0.0029	-0.00028	0.0013	-0.015
GRID2IP	Fr. I nTreg	0.0078	-0.00033	0.0025	0.0035	-0.0028	0.0055	-0.0081
GRIK1	Fr. I nTreg	0.012	-0.0032	-0.0056	0.0046	-0.014	-0.013	0.0076
GRIK1-AS2	Fr. I nTreg	0.007	-0.02	-0.0027	-0.0072	0.0035	-0.016	0.003
GRIN3A	Fr. I nTreg	0.011	-0.0099	0.00061	-0.012	0.0045	0.0046	0.009
GRINA	Fr. I nTreg	-0.0046	-0.014	-0.016	-0.0039	0.013	-0.00074	0.0033
GRIP1	Fr. I nTreg	0.0011	0.0086	-0.0096	0.015	-0.016	-0.005	0.0011
GRK4	Fr. I nTreg	-0.0041	-0.00086	0.00052	0.007	-0.003	-0.0071	-0.0018
GRK5	Fr. I nTreg	-0.0047	-0.0074	0.00021	-0.0033	-0.0026	0.0047	-0.0026
GRN	Fr. I nTreg	-0.019	0.0018	0.0052	0.0088	0.0024	0.0088	-0.0075
GRPEL2	Fr. I nTreg	0.02	0.002	0.0092	-0.01	0.0018	0.0064	0.0038
GRTP1	Fr. I nTreg	-0.003	0.0036	-0.016	-0.0049	0.0054	0.0057	0.0061
GRWD1	Fr. I nTreg	-0.016	-0.0045	-0.015	-0.0019	0.015	0.012	-0.014
GS1-124K5.11	Fr. I nTreg	0.011	-0.0052	-0.0016	0.02	-0.025	-0.0042	-0.016
GS1-259H13.2	Fr. I nTreg	0.0028	-0.0039	0.0053	0.0036	-0.005	-0.0061	0.0025
GSAP	Fr. I nTreg	0.011	0.0049	0.016	-0.0064	-0.0074	0.0054	-0.021
GSDMA	Fr. I nTreg	-0.0014	0.0041	-0.0059	-0.0019	0.01	-0.0091	0.008
GSDMB	Fr. I nTreg	-0.014	0.013	-0.021	0.013	-0.015	-3.40E-05	-0.00058
GSDMD	Fr. I nTreg	-0.019	0.00074	-0.0093	0.018	0.012	0.00084	-0.0093
GSE1	Fr. I nTreg	-0.0072	0.0089	0.0077	0.019	-0.0084	0.0051	0.019
GSKIP	Fr. I nTreg	-0.0096	0.018	0.0044	-0.02	-0.0018	-0.00037	-0.014
GSN	Fr. I nTreg	-0.01	0.009	-0.014	0.0045	0.013	0.0011	-0.02
GSPT2	Fr. I nTreg	-0.001	-0.0053	0.0019	-0.012	-0.0011	0.003	-0.0078
GSR	Fr. I nTreg	-0.0082	0.013	0.016	0.0047	0.015	-0.0052	0.0082
GSTA4	Fr. I nTreg	0.0024	0.0004	0.012	0.0078	-0.0023	-0.01	-0.014
GSTCD	Fr. I nTreg	0.0088	0.0071	-0.0014	0.0038	0.0069	0.003	-0.012
GSTK1	Fr. I nTreg	-0.021	0.008	-0.004	0.016	-0.011	-0.0018	-0.0039
GSTM1	Fr. I nTreg	-0.0032	-0.0055	0.004	0.00051	-0.0036	-0.00031	-0.0033
GSTM2	Fr. I nTreg	0.004	-0.015	0.0035	-0.0056	-0.016	0.016	-0.0068
GSTM3	Fr. I nTreg	0.0058	-0.0037	0.0016	-0.0065	0.0069	0.0017	-0.00016
GSTM4	Fr. I nTreg	-0.0034	-0.0084	0.01	0.0009	-0.0024	0.0042	-0.0086
GSTO1	Fr. I nTreg	-0.021	-0.0033	0.0044	-0.0036	-0.0017	-0.0046	0.0078
GSTO2	Fr. I nTreg	0.0042	-0.0021	-0.01	0.012	-0.0015	-0.02	-0.0034
GSTP1	Fr. I nTreg	-0.014	-0.02	0.0069	-0.0052	0.0077	-0.00024	0.0079
GSTZ1	Fr. I nTreg	-0.0052	-0.0057	0.0031	0.0083	-0.0054	-0.0074	0.0043
GTDC1	Fr. I nTreg	-0.0041	0.011	0.026	0.0025	0.0056	-0.015	-0.01
GTF2A1	Fr. I nTreg	-0.004	0.0034	-0.0058	0.0019	-0.0074	-0.013	0.023
GTF2A2	Fr. I nTreg	-0.019	-0.00035	0.00046	-0.021	-0.0093	-0.014	0.01
GTF2E1	Fr. I nTreg	-0.0052	0.015	0.0026	-0.014	0.0059	0.0015	0.007
GTF2F1	Fr. I nTreg	-0.0089	-0.013	-0.0016	0.01	0.021	0.016	0.003
GTF2F2	Fr. I nTreg	0.0018	-0.001	-0.015	-0.0026	-0.017	-0.0075	0.004
GTF2H4	Fr. I nTreg	0.0013	0.0012	2.20E-06	0.0081	-0.0064	-0.0059	0.014
GTF2H5	Fr. I nTreg	-0.015	-0.0062	-0.01	-0.0068	-0.016	-0.0063	0.017
GTF2IP1	Fr. I nTreg	0.004	-0.0036	0.0048	-0.0073	0.013	0.0043	0.00091
GTF2IP20	Fr. I nTreg	0.0014	0.014	-0.011	0.011	0.0049	0.0035	-0.0081
GTF2IRD2	Fr. I nTreg	0.01	-0.0032	-0.0043	-0.0072	-0.0011	-0.0012	-0.009
GTF2IRD2B	Fr. I nTreg	0.016	-0.01	-0.0003	-0.0019	-0.00055	0.001	-0.013
GTF3C1	Fr. I nTreg	0.013	0.0068	0.0013	0.014	0.027	0.0096	0.02
GTF3C4	Fr. I nTreg	0.0046	0.0058	0.0067	-0.0043	0.015	0.0058	0.0027
GTF3C6	Fr. I nTreg	-0.021	0.0043	-0.0079	-0.0062	-0.0087	-0.017	0.0054
GTPBP1	Fr. I nTreg	0.0016	0.013	-0.023	0.013	0.031	-0.0035	0.008
GTPBP10	Fr. I nTreg	0.0035	0.0021	-0.015	-0.018	-0.003	-0.0094	0.0095
GTPBP2	Fr. I nTreg	-0.0022	-0.0019	-0.017	0.011	-0.01	-0.019	0.0077
GTPBP3	Fr. I nTreg	0.00047	-0.016	-0.0085	0.011	0.0053	0.0092	-0.02
GTPBP8	Fr. I nTreg	-0.0016	0.0024	-0.0034	-0.0086	-0.0048	-0.0062	-0.013
GTSCR1	Fr. I nTreg	0.0047	-0.0054	-0.01	-0.0098	0.0052	-0.018	0.0083
GTSE1	Fr. I nTreg	-0.0027	-0.0035	0.0087	0.013	0.0041	-0.033	-0.0015
GTSE1-AS1	Fr. I nTreg	0.0049	-0.003	0.0019	-0.0053	0.01	0.0075	-0.00055
GTSF1	Fr. I nTreg	-0.013	0.00071	-0.0036	-0.002	0.0011	-0.004	-0.0019
GTSF1L	Fr. I nTreg	-0.00017	-0.0074	-0.012	-0.0086	0.011	-0.016	-0.0044
GUCA1B	Fr. I nTreg	0.006	-0.0038	-0.01	0.011	-0.0092	-0.0069	0.0033
GUF1	Fr. I nTreg	0.011	0.013	0.0012	-0.0066	0.00062	0.0041	-0.0038
GUK1	Fr. I nTreg	-0.023	-0.0082	0.0024	0.0092	0.0039	0.0016	-0.0065
GUSBP1	Fr. I nTreg	0.016	-0.0047	-0.0072	0.0079	-0.015	-0.002	-0.011
GUSBP11	Fr. I nTreg	0.022	-0.0035	-0.0048	0.011	0.0013	0.0066	-0.013
GUSBP2	Fr. I nTreg	0.0049	-0.00047	0.0044	0.00099	-0.01	-0.0011	-0.011
GUSBP4	Fr. I nTreg	0.0064	-0.0097	0.00069	-0.00032	-0.0039	0.0011	-0.0059
GUSBP5	Fr. I nTreg	0.0057	-0.01	0.0082	0.0034	-0.0026	0.0021	-0.0018
GVINP1	Fr. I nTreg	0.019	0.0084	-0.0015	0.009	0.007	0.011	0.018
GXYLT1	Fr. I nTreg	0.011	0.013	-0.0037	-0.003	-0.0034	-0.0011	0.013
GYG1	Fr. I nTreg	-0.01	0.0098	0.015	-0.013	0.00093	-0.0037	-0.0051
GYLTL1B	Fr. I nTreg	0.0068	-0.012	0.026	0.0062	0.0077	0.0046	0.0028
GYPC	Fr. I nTreg	-0.0053	-0.017	0.0032	-0.0078	0.0033	-0.0028	-0.0016
GYS2	Fr. I nTreg	0.0061	0.0067	-0.0044	-0.0049	0.0033	-0.011	-0.00023
GZF1	Fr. I nTreg	0.011	0.0046	-0.0049	0.00062	0.0033	-0.0081	0.019
GZMA	Fr. I nTreg	-0.012	0.0032	0.024	0.003	-0.0039	-0.0042	-0.0087
GZMB	Fr. I nTreg	-0.00083	-0.0024	0.021	0.0058	-0.0013	-0.015	-0.0015
GZMH	Fr. I nTreg	-0.003	-0.00075	0.016	0.0062	0.0039	-0.018	6.90E-05
GZMK	Fr. I nTreg	-0.0028	0.0011	0.0081	0.00034	0.0074	-0.022	-0.0095
