## Supplementary material for "Cell-type-specific transcriptome architecture underlying the establishment and exacerbation of systemic lupus erythematosus": Supplementary_Data1.csv (part 5 of 18)

Supplementary Data 1. A list of PCA gene loadings in the discovery dataset.
GZMM	Fr. I nTreg	-0.0039	-0.019	0.00096	0.0019	0.0076	0.011	0.00022
H1F0	Fr. I nTreg	-0.012	0.013	-0.017	-0.00026	0.0015	0.017	-1.80E-05
H1FX	Fr. I nTreg	-0.013	-0.02	-0.011	0.00023	0.014	0.0056	-0.0083
H1FX-AS1	Fr. I nTreg	0.0037	-0.011	-0.0096	0.0029	-0.0023	0.0021	0.0029
H2AFJ	Fr. I nTreg	0.0094	-0.022	0.0099	-0.00092	-0.0067	-0.0029	-0.0018
H2AFX	Fr. I nTreg	-0.0096	-0.016	0.0034	0.012	0.0097	-0.014	0.0043
H2AFY	Fr. I nTreg	-0.023	0.001	0.0036	0.0026	-0.001	0.0061	-0.00033
H2AFY2	Fr. I nTreg	0.0077	-0.0098	0.0063	-0.0087	-0.0071	0.0049	-0.0025
H3F3AP4	Fr. I nTreg	-0.0022	-0.0059	0.0013	-0.0061	0.0011	-0.0061	0.013
H3F3B	Fr. I nTreg	-0.016	0.0015	-0.014	-0.013	-0.0038	-0.014	-0.01
H6PD	Fr. I nTreg	0.01	0.0019	-0.0021	0.017	0.019	0.012	0.013
HABP4	Fr. I nTreg	0.0087	-0.021	0.0029	-0.02	0.02	-0.0078	0.0013
HACD1	Fr. I nTreg	0.012	-0.016	0.0047	-0.008	-0.0032	-0.031	0.0059
HACD2	Fr. I nTreg	0.0073	0.013	0.013	-0.0062	0.01	-0.0012	-0.0042
HACD4	Fr. I nTreg	-0.0024	0.0039	0.0063	-0.01	-0.013	-0.0079	0.013
HACE1	Fr. I nTreg	0.0054	0.0072	0.016	-0.0074	0.0038	0.011	-0.0045
HAGH	Fr. I nTreg	-0.0037	-0.01	-0.0027	0.0078	-0.0075	-0.00022	-0.014
HAGHL	Fr. I nTreg	-0.0022	-0.021	-0.0082	0.0054	0.013	-0.016	0.0015
HAL	Fr. I nTreg	0.0036	0.0049	-0.0016	0.0079	-0.00071	0.0045	0.0014
HAP1	Fr. I nTreg	0.0074	-0.011	0.0094	0.0035	0.0027	-0.014	0.0067
HAPLN3	Fr. I nTreg	0.0039	-0.016	-0.01	0.0076	0.012	-0.0035	-0.009
HAR1A	Fr. I nTreg	-0.0025	-0.012	0.0055	-0.0058	-0.0021	0.02	0.0036
HARBI1	Fr. I nTreg	-0.0038	0.007	0.0039	0.0053	-0.013	-0.012	-0.008
HAS3	Fr. I nTreg	0.0061	0.0021	-0.0096	0.0064	-0.0021	-0.00064	0.0023
HAUS1	Fr. I nTreg	-0.016	0.0037	0.0027	-0.011	-0.013	-0.02	0.0024
HAUS2	Fr. I nTreg	-0.0063	0.0016	0.0023	0.0029	-0.01	-0.0074	0.013
HAUS4	Fr. I nTreg	0.0017	-0.012	0.0068	-0.0059	-0.0073	0.0023	0.0024
HAUS5	Fr. I nTreg	0.0067	-0.012	0.006	0.015	-0.0085	0.013	-0.009
HAUS8	Fr. I nTreg	-0.0066	-0.012	-0.0033	0.0055	0.0038	0.0037	-0.0064
HAVCR1	Fr. I nTreg	0.02	-0.014	-0.0094	-0.0013	-0.0056	-0.011	-0.0092
HAVCR2	Fr. I nTreg	-0.0048	0.0065	0.0069	0.0081	-0.00098	-0.018	-0.01
HBEGF	Fr. I nTreg	-0.017	0.018	0.0036	0.01	-0.013	0.011	0.003
HCCS	Fr. I nTreg	-0.0095	0.00085	0.0033	-0.019	0.0022	-0.0086	-0.0077
HCFC1	Fr. I nTreg	0.00032	0.0011	-0.015	0.024	0.019	0.00043	0.023
HCFC1R1	Fr. I nTreg	-0.0093	-0.018	-0.0039	0.0076	0.00047	-0.0036	0.0041
HCFC2	Fr. I nTreg	0.00093	0.019	0.015	-0.0017	-0.0015	0.0096	-0.0084
HCG11	Fr. I nTreg	0.0026	0.0087	-0.0069	-0.0081	0.00084	0.011	0.013
HCG25	Fr. I nTreg	0.011	-0.00016	-0.0053	0.0067	-0.0087	0.01	-0.0071
HCG26	Fr. I nTreg	0.0051	0.0048	-0.0063	0.0018	-0.011	0.0021	0.012
HCG27	Fr. I nTreg	0.0085	-0.018	-0.00075	0.0035	-0.0065	-0.0061	-0.013
HCG4	Fr. I nTreg	-0.0018	-0.0026	-0.0079	-0.0092	-0.0017	0.001	0.0021
HCG4B	Fr. I nTreg	-0.0013	-0.0048	0.00094	0.00048	0.0013	0.0029	-0.0076
HCG8	Fr. I nTreg	0.0082	-0.0031	-0.0065	0.00066	-0.016	0.0035	0.012
HCN3	Fr. I nTreg	0.0094	-0.0066	0.011	0.0052	0.0033	0.0052	-0.01
HCP5	Fr. I nTreg	0.002	0.0068	-0.0003	-0.012	0.0027	0.0026	0.0034
HCST	Fr. I nTreg	-0.015	-0.019	-0.0047	0.0016	0.0097	-0.0051	0.0068
HDAC10	Fr. I nTreg	-0.0061	-0.012	-0.0039	0.016	0.0068	-0.0026	-0.0079
HDAC11	Fr. I nTreg	-0.0021	-0.0065	0.0038	-0.0065	0.0073	0.0085	-0.0035
HDAC4	Fr. I nTreg	0.0082	0.0081	-0.011	0.026	0.019	0.011	0.014
HDAC5	Fr. I nTreg	0.009	-0.015	0.00033	0.00047	0.026	0.014	-0.003
HDAC7	Fr. I nTreg	0.0027	-0.015	-0.0032	0.018	0.022	0.0046	0.008
HDAC8	Fr. I nTreg	-0.00098	0.0017	0.0062	-0.0061	-0.0097	-0.0058	-0.011
HDAC9	Fr. I nTreg	-0.0058	0.0072	0.0042	0.0028	0.0068	-0.025	-0.00089
HDDC2	Fr. I nTreg	-0.0093	-0.0031	-0.0023	-0.013	-0.004	-0.0093	0.01
HDGFRP2	Fr. I nTreg	-0.002	-0.0088	0.0068	0.021	0.018	0.0058	0.0096
HDGFRP3	Fr. I nTreg	-0.02	0.019	0.0025	0.0073	-0.012	0.017	0.001
HDHD1	Fr. I nTreg	-0.013	0.013	-0.016	-0.0035	-0.0038	0.00085	-0.0056
HDHD3	Fr. I nTreg	-0.0053	-0.014	-0.005	-0.00028	0.0036	0.0036	0.0043
HDLBP	Fr. I nTreg	-0.0017	0.017	0.00059	0.0023	0.024	0.0016	0.0035
HDX	Fr. I nTreg	-0.015	0.014	-0.014	0.0031	-0.0013	0.0046	-0.012
HEATR1	Fr. I nTreg	0.014	0.023	-0.0063	0.0059	0.017	0.005	0.012
HEATR3	Fr. I nTreg	0.0027	0.014	-0.0049	0.0082	0.0027	0.0048	-0.0025
HEATR4	Fr. I nTreg	0.013	0.0042	-0.013	0.0071	-0.0013	0.0013	-0.0023
HEATR5A	Fr. I nTreg	0.015	0.008	-0.0011	0.0023	0.0055	0.0028	0.0029
HEATR5B	Fr. I nTreg	0.018	0.014	0.013	0.015	0.00072	0.0096	0.0055
HEATR6	Fr. I nTreg	-0.0065	0.016	-0.0051	0.0072	0.0091	0.0085	-0.013
HEBP1	Fr. I nTreg	-0.0011	-0.01	-0.0028	-0.0078	0.003	0.014	0.024
HEBP2	Fr. I nTreg	-0.0049	-0.013	0.00013	-0.0037	-0.0051	-0.0079	0.0084
HECA	Fr. I nTreg	0.0048	0.0083	0.0026	0.0058	0.0036	0.0063	0.031
HECTD2	Fr. I nTreg	0.011	0.00047	0.013	-0.0056	-0.00014	0.0054	0.00029
HECTD4	Fr. I nTreg	0.013	0.0019	-0.0051	0.025	-0.0063	-0.0097	0.014
HEG1	Fr. I nTreg	-0.00063	0.019	-0.0022	0.019	-0.0025	0.017	0.019
HEIH	Fr. I nTreg	-0.0081	-0.01	-0.012	-0.017	0.0088	0.008	0.0075
HELB	Fr. I nTreg	0.0092	0.021	-0.011	0.0092	-0.0047	0.0019	-0.022
HELLS	Fr. I nTreg	0.0014	-0.0047	0.014	0.0065	0.0028	-0.019	-0.0092
HELZ	Fr. I nTreg	0.012	0.02	-0.0045	0.012	0.0025	-0.0057	0.019
HELZ2	Fr. I nTreg	-0.0094	0.013	-0.034	0.0096	0.011	-0.0034	-0.0086
HEMGN	Fr. I nTreg	0.0028	-0.0031	-0.0029	-0.018	-0.0012	0.027	0.0097
HEMK1	Fr. I nTreg	0.0059	0.0056	-0.018	0.0014	0.0018	0.0078	-0.00023
HENMT1	Fr. I nTreg	-0.0043	0.0013	0.023	-0.0044	-0.0048	-0.0062	-0.0016
HERC1	Fr. I nTreg	0.019	0.012	-0.0044	0.016	0.0024	0.0036	0.013
HERC2	Fr. I nTreg	0.0067	-0.012	-0.01	0.015	-5.90E-05	-0.0087	0.0074
HERC2P10	Fr. I nTreg	0.002	0.0018	-0.0026	-0.0036	0.0042	0.0073	-0.0026
HERC2P2	Fr. I nTreg	0.014	0.0036	-0.0052	0.0068	0.0021	9.50E-05	-0.00035
HERC2P3	Fr. I nTreg	0.011	0.0043	-0.0014	0.0034	0.01	0.0049	-0.0055
HERC2P7	Fr. I nTreg	0.01	-0.0014	-0.0017	-0.006	-0.0028	-0.00057	-0.0038
HERC2P9	Fr. I nTreg	0.012	-0.0018	-0.0088	-0.0056	-0.0072	-0.0062	0.0061
HERC3	Fr. I nTreg	0.024	-0.0025	-0.0039	-0.0027	-0.0025	-0.0009	-0.0041
HERC5	Fr. I nTreg	-0.015	0.017	-0.031	0.00055	0.01	-0.00081	-0.0041
HERC6	Fr. I nTreg	-0.013	0.021	-0.031	-0.0023	0.012	-0.005	-0.0033
HERPUD1	Fr. I nTreg	-0.018	0.011	0.0071	-0.011	-0.00078	0.00067	-0.0098
HES4	Fr. I nTreg	-0.011	0.0074	-0.035	-9.60E-05	0.0093	-0.012	-0.0026
HES6	Fr. I nTreg	0.0041	-0.019	0.013	-0.0025	0.002	-0.00081	0.00089
HEXA-AS1	Fr. I nTreg	0.0058	0.0015	-0.0026	6.90E-05	-0.014	-0.0053	-0.001
HEXDC	Fr. I nTreg	0.0044	-0.0092	-0.024	0.017	0.0099	0.016	-0.0043
HEXIM1	Fr. I nTreg	0.011	-0.017	-0.0031	0.0078	-0.015	-0.007	0.0037
HEXIM2	Fr. I nTreg	0.015	-0.0032	-0.0086	0.016	-0.021	0.0045	-0.011
HEY2	Fr. I nTreg	0.006	-0.007	-0.0068	-0.0034	-0.0025	0.013	0.0016
HFE	Fr. I nTreg	-0.0085	0.014	-0.01	0.012	0.0025	-0.0046	-0.002
HGSNAT	Fr. I nTreg	0.00014	0.0075	0.022	0.0027	0.013	0.012	-0.012
HHAT	Fr. I nTreg	-0.012	0.017	0.01	0.012	-0.012	0.0089	-0.0052
HHLA3	Fr. I nTreg	-0.0077	-0.0081	-0.009	-0.012	-0.0086	-0.0042	0.00022
HIATL2	Fr. I nTreg	0.013	-0.0036	-0.0079	0.022	-0.026	-0.00074	-0.017
HIBADH	Fr. I nTreg	-0.0018	0.0071	0.012	-0.016	-0.004	0.012	0.00059
HIC2	Fr. I nTreg	0.01	-0.011	-0.0082	0.0096	-0.002	0.0098	0.021
HID1	Fr. I nTreg	0.0099	-0.01	0.0039	-0.0017	0.018	0.012	-0.0099
HIF1AN	Fr. I nTreg	0.015	0.0048	0.008	0.0011	0.0022	0.015	0.018
HIGD1A	Fr. I nTreg	-0.018	0.012	0.01	-0.016	-0.013	-0.01	0.0078
HIGD2A	Fr. I nTreg	-0.022	-0.0087	0.0075	0.0091	-0.0083	0.00056	0.013
HILPDA	Fr. I nTreg	-0.0046	-0.005	-0.00057	-0.00086	-0.01	-0.0028	-0.0067
HINT1	Fr. I nTreg	-0.017	-0.0065	0.014	0.0027	-0.015	-0.0059	0.026
HINT2	Fr. I nTreg	-0.019	-0.0081	0.0015	0.0045	-0.0095	0.0082	-0.0038
HINT3	Fr. I nTreg	0.004	0.0095	-0.00031	-0.0049	0.0041	0.0055	-0.005
HIP1	Fr. I nTreg	8.30E-05	0.0013	0.022	0.012	-0.0027	0.0011	-0.0069
HIP1R	Fr. I nTreg	0.016	-0.012	-0.013	0.0032	0.022	0.0012	-0.0042
HIPK1	Fr. I nTreg	0.005	0.021	-0.0016	0.0082	0.006	-0.0016	0.029
HIPK1-AS1	Fr. I nTreg	0.0068	0.0028	-4.70E-05	0.0034	-0.015	-0.013	-0.005
HIPK2	Fr. I nTreg	-0.0056	0.004	0.00015	0.016	-0.012	0.03	0.012
HIPK3	Fr. I nTreg	0.017	0.016	0.012	-0.0021	0.013	0.0088	0.021
HIRA	Fr. I nTreg	0.0039	0.0043	-0.0066	0.013	0.0072	-0.0019	0.0077
HIST1H1C	Fr. I nTreg	-0.015	0.0032	-0.011	0.0027	0.0026	-0.0075	0.0094
HIST1H1D	Fr. I nTreg	-0.0084	-0.0034	-0.0049	0.0092	-0.0023	-0.0031	0.011
HIST1H1E	Fr. I nTreg	-0.0068	-0.0036	-0.0064	0.0082	0.0018	-0.0079	0.011
HIST1H2AC	Fr. I nTreg	-0.0047	0.012	-0.02	0.00049	-0.004	0.0033	-0.016
HIST1H2AE	Fr. I nTreg	0.0024	-0.00033	0.0028	0.0046	-0.0084	-0.0062	-0.0095
HIST1H2AG	Fr. I nTreg	-0.005	0.0049	-0.012	0.0016	0.0023	-0.0034	-0.0023
HIST1H2AK	Fr. I nTreg	-0.00019	-0.0029	-0.0036	0.007	-0.0079	-0.012	-0.0066
HIST1H2AM	Fr. I nTreg	-0.0036	0.0026	0.0047	0.0051	0.0033	-0.018	-0.007
HIST1H2BC	Fr. I nTreg	-0.0031	-0.0049	-0.0069	0.01	-0.0042	-0.014	-0.007
HIST1H2BD	Fr. I nTreg	0.00098	0.0036	-0.0091	-0.00018	-0.0013	-0.012	-0.011
HIST1H2BG	Fr. I nTreg	0.0082	-0.0035	-0.0039	0.00075	-0.0054	-0.0047	-0.0084
HIST1H2BK	Fr. I nTreg	-0.013	0.0084	-0.0085	0.0055	0.0019	-0.008	-0.0034
HIST1H2BN	Fr. I nTreg	0.0006	-0.0021	-0.0058	0.0091	-0.011	-0.011	-0.015
HIST1H3A	Fr. I nTreg	-0.0023	-0.0033	0.00012	0.0062	-0.0056	-0.019	-0.0075
HIST1H3D	Fr. I nTreg	-0.00039	-0.00039	-0.0089	0.0059	-0.0069	-0.0033	-0.0049
HIST1H4C	Fr. I nTreg	-0.011	-0.017	0.008	0.0048	-0.0099	0.0029	0.014
HIST1H4E	Fr. I nTreg	-0.0011	-0.011	-0.0019	0.0017	-0.01	-0.01	-0.00057
HIST2H2AC	Fr. I nTreg	-0.01	-0.013	-0.0036	0.0084	0.0032	-0.0099	0.0025
HIST2H2BE	Fr. I nTreg	0.004	0.0029	-0.00097	0.00042	-0.0058	-0.02	-0.02
HIST3H2A	Fr. I nTreg	-0.015	-0.0073	-0.0064	-0.0024	0.0058	0.0021	-0.0082
HIST4H4	Fr. I nTreg	0.0063	-0.00024	0.002	0.0037	-0.0066	-0.0042	-0.0072
HIVEP1	Fr. I nTreg	0.014	0.005	-0.012	0.004	0.014	-0.0072	0.0055
HIVEP2	Fr. I nTreg	0.016	0.0084	-0.00013	0.0038	0.024	-0.0064	0.03
HIVEP3	Fr. I nTreg	-0.013	0.003	0.0062	0.011	-0.0059	0.0036	-3.50E-05
HJURP	Fr. I nTreg	-0.0041	-0.0034	0.0066	0.011	0.011	-0.026	-0.011
HK1	Fr. I nTreg	-0.012	0.024	0.013	0.0061	0.017	0.021	-0.0088
HK2	Fr. I nTreg	0.0027	0.011	-0.018	0.0018	0.015	0.011	0.018
HKDC1	Fr. I nTreg	-0.0022	0.004	-0.0026	0.0023	-0.0013	0.025	0.0051
HKR1	Fr. I nTreg	0.011	-0.0043	0.00016	-0.018	0.0068	-0.0035	-0.013
HLA-A	Fr. I nTreg	-0.019	-0.0068	-0.0036	0.0054	0.0073	-0.0021	0.0048
HLA-B	Fr. I nTreg	-0.0085	-0.0042	0.00028	0.0034	0.007	0.0035	0.004
HLA-C	Fr. I nTreg	-0.016	-0.0053	-0.0025	0.0023	-0.00048	0.007	0.0072
HLA-DMA	Fr. I nTreg	-0.0036	-0.0044	0.0047	-0.0046	0.0017	-0.021	-0.01
HLA-DMB	Fr. I nTreg	-0.0055	0.0038	0.015	0.0035	-0.0041	-0.0036	-0.00014
HLA-DOA	Fr. I nTreg	0.005	-0.00066	-0.015	0.00059	0.0073	0.0047	-0.011
HLA-DOB	Fr. I nTreg	0.0012	0.002	0.00076	-0.0023	-0.0028	-0.01	0.00021
HLA-DPA1	Fr. I nTreg	-0.014	0.0076	0.0021	-0.0027	-0.00045	-0.0059	-0.0051
HLA-DPB1	Fr. I nTreg	-0.013	0.0033	-0.0028	-0.0064	-0.0016	-0.0043	-0.0035
HLA-DQA1	Fr. I nTreg	-0.0016	-0.0057	0.015	0.0031	-0.0022	-0.014	-0.0041
HLA-DQB1	Fr. I nTreg	-0.005	-0.0052	0.019	0.0078	0.0048	-0.0081	0.00012
HLA-DRA	Fr. I nTreg	0.00067	-0.0078	0.018	0.0012	-0.0035	-0.021	-0.00024
HLA-DRB1	Fr. I nTreg	-0.0065	-0.0027	0.019	0.0069	-0.0027	-0.021	0.00054
HLA-DRB5	Fr. I nTreg	-0.0054	-0.0005	0.02	0.0076	-0.0035	-0.016	-0.0079
HLA-DRB6	Fr. I nTreg	-0.0089	-0.00031	-0.0023	0.0052	-0.0057	-0.0014	0.00022
HLA-F-AS1	Fr. I nTreg	0.0078	-0.0052	-0.0049	0.0026	-0.011	0.0055	-0.0017
HLA-G	Fr. I nTreg	-0.014	-0.0029	-0.006	0.0012	0.0036	0.0046	0.0017
HLA-H	Fr. I nTreg	-0.0052	0.0059	-0.0036	0.0065	-0.0042	-0.00024	0.0087
HLA-J	Fr. I nTreg	0.0038	-0.0013	-0.002	0.0061	-0.003	0.0061	-0.0032
HLA-L	Fr. I nTreg	-0.0062	-0.0083	-0.0039	-0.0057	0.0026	-0.00032	0.0022
HLCS	Fr. I nTreg	0.0073	0.0022	0.0088	0.0057	0.0058	-0.0033	-0.0033
HLF	Fr. I nTreg	-0.013	0.015	0.017	0.015	-0.0084	0.0039	0.01
HLTF	Fr. I nTreg	0.014	0.0081	-0.0036	-0.011	0.0053	0.012	-0.0021
HMBOX1	Fr. I nTreg	0.013	-7.40E-05	0.007	0.0049	-0.011	0.0048	-0.01
HMBS	Fr. I nTreg	-0.014	0.0049	-0.0087	-0.0047	-0.0034	0.0077	-0.0014
HMCN1	Fr. I nTreg	0.016	-0.0055	0.0088	-0.0003	0.0033	-0.011	0.0035
HMG20B	Fr. I nTreg	-0.02	-0.01	0.0056	0.0058	0.0084	0.012	-0.011
HMGA1	Fr. I nTreg	-0.016	-0.015	-0.012	0.009	0.018	-0.0081	-0.0025
HMGB2	Fr. I nTreg	-0.0046	-0.0083	0.0068	-0.013	0.0049	-0.033	-0.0051
HMGB3	Fr. I nTreg	-0.006	0.0034	0.007	0.015	0.0038	-0.017	-0.0084
HMGCL	Fr. I nTreg	-0.014	0.00045	0.0011	-0.0034	-0.01	-0.0014	-0.0068
HMGCR	Fr. I nTreg	0.0096	0.016	0.015	-0.0058	0.0064	0.0046	-0.0037
HMGCS1	Fr. I nTreg	0.0033	0.014	-0.00074	0.01	-0.0082	0.0047	-0.003
HMGN3	Fr. I nTreg	0.0007	-0.0054	0.0092	-0.0092	-0.035	0.029	0.0045
HMGN3-AS1	Fr. I nTreg	0.0085	0.0033	0.0014	0.0075	-0.006	0.016	-0.015
HMGN5	Fr. I nTreg	-0.0022	0.0044	0.0041	-0.011	-0.0046	0.016	0.0069
HMGXB3	Fr. I nTreg	0.0095	0.0064	0.0033	-0.0013	0.025	0.00091	0.0012
HMGXB4	Fr. I nTreg	0.005	-0.013	-0.0029	-0.0041	-0.011	-0.0047	0.0062
HMMR	Fr. I nTreg	-0.0037	-0.0009	0.0057	0.006	0.0037	-0.033	-0.014
HN1	Fr. I nTreg	-0.021	0.0039	0.0092	0.0066	0.0056	-0.02	-0.0031
HN1L	Fr. I nTreg	0.0013	3.50E-05	-0.0079	0.00053	0.0033	0.0062	0.0068
HNRNPA0	Fr. I nTreg	0.0021	-0.005	-0.0039	0.0077	0.013	-0.0056	0.027
HNRNPA3	Fr. I nTreg	0.006	0.0056	-0.0071	0.007	-0.025	-0.0082	0.028
HNRNPAB	Fr. I nTreg	-0.0061	0.0019	-0.0087	0.00073	0.0033	-0.0061	0.022
HNRNPH1	Fr. I nTreg	0.0087	-0.0049	-0.0033	-0.00056	-0.00077	-0.0049	0.022
HNRNPK	Fr. I nTreg	-0.0036	0.011	-0.0058	-0.0068	0.0079	-0.0025	0.025
HNRNPL	Fr. I nTreg	0.0038	0.00069	-0.0046	0.005	-0.0089	0.0025	0.0035
HNRNPLL	Fr. I nTreg	0.0019	0.0038	0.018	-0.0072	0.003	-0.018	-0.0012
HNRNPU-AS1	Fr. I nTreg	0.015	-6.10E-05	-0.0087	0.0068	-0.027	-0.007	0.0072
HNRNPUL2	Fr. I nTreg	-0.0063	-0.008	-0.0071	0.0062	-0.019	-0.0041	0.018
HOMER1	Fr. I nTreg	-0.0003	0.0054	-0.0027	-0.00037	0.0071	-0.0022	0.0056
HOMER3	Fr. I nTreg	0.0012	-0.0095	0.015	0.0033	0.0038	0.012	-0.0035
HOMEZ	Fr. I nTreg	0.0013	0.0015	-0.0029	-0.0087	0.0091	-0.0043	0.014
HOOK1	Fr. I nTreg	0.007	0.0051	-0.0099	-0.018	-0.0027	0.017	0.0028
HOOK2	Fr. I nTreg	0.0039	-0.011	-0.0025	0.012	-0.015	0.0053	-0.014
HOOK3	Fr. I nTreg	0.0039	0.021	-0.0027	0.0082	-0.0023	-0.012	0.0084
HOPX	Fr. I nTreg	-0.01	0.0022	0.03	0.0089	-0.0059	-0.0038	-0.0038
HOTAIRM1	Fr. I nTreg	-0.0017	0.003	0.001	0.004	-0.0058	-0.013	0.00035
HOXA1	Fr. I nTreg	-0.0037	0.0055	0.0031	-0.0016	0.0023	-0.0059	-0.0031
HOXB-AS1	Fr. I nTreg	0.013	-0.012	0.0021	0.0054	-0.0074	-0.0027	-0.0071
HOXB2	Fr. I nTreg	0.0053	-0.023	0.0037	-0.0052	0.0011	-0.0036	-0.0019
HOXB3	Fr. I nTreg	0.005	-0.012	0.0035	0.007	-0.0072	-0.013	0.0089
HP09053	Fr. I nTreg	0.0094	0.0018	-0.012	0.0059	-0.014	-0.0024	0.002
HPCAL4	Fr. I nTreg	0.018	-0.0047	0.002	-0.0074	0.016	-0.0078	-0.00046
HPD	Fr. I nTreg	0.0035	-0.00087	-0.0085	0.011	-0.011	-0.002	-0.007
HPDL	Fr. I nTreg	0.0043	-0.0006	-0.015	-0.0073	0.0069	-0.00087	-0.0044
HPGD	Fr. I nTreg	-0.015	0.011	0.0044	0.0042	-0.01	-0.00048	-0.004
HPRT1	Fr. I nTreg	-0.014	0.0085	0.0033	-0.0063	-0.0066	-0.013	0.0044
HPS6	Fr. I nTreg	-0.0049	-0.013	0.012	0.0021	0.027	0.013	0.00035
HPSE	Fr. I nTreg	0.0064	0.004	-0.0071	-0.0023	0.016	-0.031	0.0069
HRAS	Fr. I nTreg	-0.012	-0.015	0.0072	-0.0011	-0.00039	-0.008	0.0095
HRASLS2	Fr. I nTreg	-0.0031	-0.0052	-0.0029	-0.00042	-0.00028	0.0037	-0.011
HRH1	Fr. I nTreg	-0.0073	0.0058	0.019	0.0028	-0.0024	-0.0054	-0.0023
HRH2	Fr. I nTreg	0.0035	-0.0098	0.0027	0.0094	-0.004	0.016	-0.0017
HRH4	Fr. I nTreg	-0.0078	0.009	0.02	0.017	-0.0086	-0.012	-0.0021
HRSP12	Fr. I nTreg	-0.012	0.004	0.001	-0.017	-0.0086	-0.002	0.005
HS1BP3	Fr. I nTreg	-0.0075	-0.0086	0.0014	0.0095	0.0033	0.0061	0.0063
HS2ST1	Fr. I nTreg	0.0092	0.0095	0.0087	-0.00013	0.014	0.0011	0.025
HS3ST3B1	Fr. I nTreg	0.0099	-0.0097	-0.0034	-0.0006	0.0049	-0.016	-0.00047
HS6ST1	Fr. I nTreg	0.0028	-0.0046	0.0061	0.0036	0.019	0.014	-0.01
HSBP1L1	Fr. I nTreg	0.0039	-0.019	-0.0058	-0.0098	-0.0083	0.0019	0.00057
HSCB	Fr. I nTreg	-0.0067	-0.006	-0.00014	0.0041	-0.0057	0.00022	0.0057
HSD11B1	Fr. I nTreg	-0.013	0.012	0.018	0.017	-0.0052	0.0039	-0.0083
HSD11B1L	Fr. I nTreg	-0.00071	-0.018	0.0028	0.00015	-0.0026	0.013	-0.004
HSD17B1	Fr. I nTreg	-0.01	-0.01	-0.0069	0.0097	0.014	0.0058	-0.0058
HSD17B10	Fr. I nTreg	-0.021	-0.0066	0.0053	0.0053	-0.0031	0.0025	0.0028
HSD17B12	Fr. I nTreg	-0.0039	0.0012	0.0022	-0.021	-0.0093	0.0053	-0.0037
HSD17B14	Fr. I nTreg	-0.00097	-0.009	-0.0057	-0.0023	0.00056	-0.0028	0.0018
HSD17B3	Fr. I nTreg	0.0061	-0.00048	0.0014	0.0043	-0.002	-0.012	-0.0031
HSD17B4	Fr. I nTreg	0.0044	0.012	0.019	-0.0053	-0.003	0.0084	0.0034
HSD17B6	Fr. I nTreg	0.0028	0.0049	0.00083	0.0003	0.00073	-0.00034	-0.011
HSD17B7P2	Fr. I nTreg	0.0057	-0.0037	-0.0071	0.0033	-0.012	0.0022	-0.0038
HSD17B8	Fr. I nTreg	-0.012	-0.012	-0.0023	-0.0057	-0.01	0.014	0.00027
HSDL1	Fr. I nTreg	0.014	-0.0035	0.0028	-0.0093	-0.0012	0.007	0.016
HSDL2	Fr. I nTreg	-0.0035	0.0085	0.0039	-0.00093	-0.0051	0.00061	0.0019
HSF1	Fr. I nTreg	-0.0091	-0.017	-0.004	0.0072	0.0097	0.003	-0.0014
HSF2	Fr. I nTreg	0.0097	-0.0084	0.0024	-0.02	-0.007	0.02	0.00091
HSF2BP	Fr. I nTreg	0.004	-0.0013	-0.0012	0.004	0.00086	-0.0014	0.0022
HSF4	Fr. I nTreg	-0.015	0.014	-0.0011	0.02	-0.014	0.0011	-0.00033
HSF5	Fr. I nTreg	0.012	0.0051	-0.0078	-0.0092	0.011	-0.0079	-0.016
HSH2D	Fr. I nTreg	-0.014	0.016	-0.034	0.0045	0.0085	-0.007	-0.0081
HSP90AB4P	Fr. I nTreg	0.0016	0.0021	-0.014	0.015	-0.014	-0.0054	0.011
HSP90B2P	Fr. I nTreg	0.0041	0.0058	0.0034	0.0071	0.0027	-0.0036	-0.0071
HSPA13	Fr. I nTreg	0.003	0.021	0.01	-0.018	-0.0009	-0.0031	-0.00033
HSPA1A	Fr. I nTreg	-0.0048	-0.0025	0.0014	0.0065	0.0094	-0.008	0.005
HSPA1B	Fr. I nTreg	0.0047	-9.20E-05	0.0044	0.0018	0.012	-0.00082	0.0011
HSPA1L	Fr. I nTreg	-0.00026	-0.0027	0.0083	-0.0034	0.003	0.00051	0.0054
HSPA2	Fr. I nTreg	0.0053	-0.009	0.0072	0.00058	-0.00092	0.005	-0.012
HSPA5	Fr. I nTreg	-0.019	0.018	0.0082	-0.0057	0.0072	1.90E-05	-0.012
HSPB1	Fr. I nTreg	-0.0045	-0.029	0.0055	0.00047	0.0012	0.011	0.0084
HSPBAP1	Fr. I nTreg	0.0091	-0.0018	-0.0062	-0.0065	-0.0095	-0.012	0.0064
HSPBP1	Fr. I nTreg	-0.019	-0.015	-0.0022	0.00012	0.011	0.0079	-0.0037
HSPE1	Fr. I nTreg	-0.013	-0.0093	-0.014	-0.0095	-0.0072	-0.0015	0.025
HSPG2	Fr. I nTreg	0.0084	-0.0091	0.0065	0.0031	-0.0013	0.013	0.0092
HTATSF1	Fr. I nTreg	-0.021	0.012	-0.0049	-0.0067	0.00023	0.012	0.0067
HTATSF1P2	Fr. I nTreg	0.0025	0.0026	0.0067	0.016	-0.0089	-0.0084	0.004
HTR6	Fr. I nTreg	0.00069	0.0016	-0.0018	0.0029	0.008	0.0082	0.0028
HTR7P1	Fr. I nTreg	0.003	0.0017	0.0045	9.10E-05	0.0079	-0.0053	0.0042
HTT	Fr. I nTreg	0.013	-0.0066	-0.0095	0.014	0.0054	-0.012	0.0081
HUS1	Fr. I nTreg	0.012	0.0048	-0.0032	0.0013	-0.0091	5.40E-06	0.004
HUWE1	Fr. I nTreg	0.0099	0.0097	-0.0048	0.021	0.012	-0.0076	0.03
HVCN1	Fr. I nTreg	0.013	-0.018	-0.0088	-0.0095	0.0065	0.0017	0.0012
HYAL1	Fr. I nTreg	0.0072	0.0014	-0.0053	0.012	-0.018	-0.001	-0.0036
HYAL2	Fr. I nTreg	-0.012	0.0063	0.012	0.01	-0.0017	0.014	-0.0039
HYAL3	Fr. I nTreg	-0.0089	0.00045	0.013	0.012	0.0013	0.0017	-0.014
HYKK	Fr. I nTreg	0.0048	-0.0077	-0.021	-0.0051	0.0054	-0.012	-0.003
HYLS1	Fr. I nTreg	-0.00054	-3.30E-05	0.015	-0.0031	-0.0039	-0.0072	-0.0041
HYOU1	Fr. I nTreg	-0.012	0.019	0.0046	0.016	0.013	0.0063	0.0094
IBA57	Fr. I nTreg	0.006	-0.00073	-0.0045	0.018	-0.0011	0.011	0.014
IBTK	Fr. I nTreg	0.012	0.017	0.0031	0.0016	-0.0014	-0.013	0.012
ICA1	Fr. I nTreg	0.0039	-0.017	-0.0062	-0.0066	-0.0013	-0.012	-2.50E-07
ICA1L	Fr. I nTreg	0.012	0.0021	-0.0055	0.0068	-0.012	4.10E-05	-0.0019
ICAM1	Fr. I nTreg	-0.0029	0.0009	0.0054	0.0045	0.006	-0.011	-0.0098
ICE1	Fr. I nTreg	0.013	0.014	-0.0063	0.0099	0.017	-0.0035	0.023
ICK	Fr. I nTreg	0.014	0.0048	-0.0035	-0.0075	0.0035	-0.0019	0.014
ICMT	Fr. I nTreg	-0.0073	0.016	0.013	0.0021	0.016	-0.0016	0.0049
ICOS	Fr. I nTreg	0.0071	0.0028	-0.004	-0.011	0.012	-0.027	-0.0045
ICOSLG	Fr. I nTreg	0.0018	-1.50E-05	0.0061	0.0012	0.0068	0.0047	-0.0051
ICT1	Fr. I nTreg	-0.021	-0.0034	-0.0063	-0.0035	0.0062	-0.0014	0.0021
ID2	Fr. I nTreg	-0.017	0.0097	0.0081	0.011	-0.013	0.005	-0.0091
ID3	Fr. I nTreg	0.015	-0.023	0.0038	-0.011	0.0063	-0.0029	-0.0032
IDE	Fr. I nTreg	0.012	0.019	0.0058	-0.0028	0.006	-0.013	-0.0085
IDH1	Fr. I nTreg	-0.00064	0.011	0.0056	-0.001	-0.01	-0.0027	-0.0048
IDH2	Fr. I nTreg	-0.017	-0.0028	0.0036	0.0077	0.013	-0.018	-0.02
IDH3A	Fr. I nTreg	-0.0096	0.013	-0.019	-0.016	0.016	-0.011	-0.018
IDI1	Fr. I nTreg	-0.014	0.015	0.0052	-0.016	-0.0042	-0.011	-0.0033
IDI2	Fr. I nTreg	-0.00019	-0.0016	-0.013	0.0016	-0.0052	-0.0014	0.0087
IDI2-AS1	Fr. I nTreg	0.003	-0.0055	-0.0043	0.009	-0.0022	-0.019	-0.015
IDNK	Fr. I nTreg	0.0033	-0.0045	0.0023	-0.0057	-0.015	-0.013	0.0088
IDUA	Fr. I nTreg	-0.0015	-0.017	-0.013	0.019	0.0015	0.012	-0.016
IER2	Fr. I nTreg	-0.0098	-0.012	0.0045	0.0057	0.0062	-0.017	-0.013
IER3	Fr. I nTreg	0.011	-0.016	-0.013	-0.0079	-0.0071	-0.0064	0.0091
IER5	Fr. I nTreg	-0.007	-0.01	0.014	0.011	0.0088	-0.022	0.0025
IER5L	Fr. I nTreg	0.0023	-0.0063	0.012	0.0039	0.0087	-0.0073	-0.0051
IFFO2	Fr. I nTreg	0.0021	-0.0074	0.015	0.017	0.0084	-0.0069	0.01
IFI16	Fr. I nTreg	-0.013	0.011	-0.031	-0.0062	0.008	-0.024	-0.0034
IFI27	Fr. I nTreg	-0.019	0.018	-0.025	0.0035	0.0059	0.0031	0.0021
IFI27L1	Fr. I nTreg	-0.0059	-0.0082	0.011	0.0017	0.00059	0.0034	0.0081
IFI27L2	Fr. I nTreg	-0.011	-0.018	0.0045	0.0027	-0.0057	0.0045	0.0071
IFI30	Fr. I nTreg	-0.015	0.0033	-0.00031	0.00024	0.0036	-0.0048	0.0053
IFI35	Fr. I nTreg	-0.019	0.012	-0.029	0.0026	0.01	-0.004	-0.0053
IFI44	Fr. I nTreg	-0.016	0.02	-0.03	0.0027	0.0058	-0.0048	0.0023
IFI44L	Fr. I nTreg	-0.015	0.018	-0.031	0.0008	0.0084	-0.004	-0.0027
IFI6	Fr. I nTreg	-0.018	0.0097	-0.031	0.0023	0.012	-2.10E-05	0.0019
IFIH1	Fr. I nTreg	-0.015	0.023	-0.026	-0.0026	0.012	-0.0038	-0.004
IFIT1	Fr. I nTreg	-0.015	0.017	-0.031	-0.0025	0.012	-0.0045	-0.0033
IFIT2	Fr. I nTreg	-0.012	0.016	-0.032	-0.0081	0.012	-0.006	-0.0054
IFIT3	Fr. I nTreg	-0.014	0.016	-0.033	-0.0039	0.013	-0.0082	-0.0048
IFIT5	Fr. I nTreg	-0.013	0.02	-0.029	-0.0067	0.011	-0.0053	-0.0015
IFITM1	Fr. I nTreg	-0.022	0.0087	-0.024	-0.0036	0.0054	-0.0066	0.0051
IFITM2	Fr. I nTreg	-0.024	0.0052	-0.005	0.0055	-0.0015	0.0058	0.0033
IFITM3	Fr. I nTreg	-0.022	0.0096	-0.022	0.0043	-0.00061	0.0091	-0.0006
IFNG-AS1	Fr. I nTreg	0.006	0.00038	-0.0048	-0.002	-0.0055	-0.014	-0.0095
IFNGR1	Fr. I nTreg	-0.0071	0.012	0.022	-0.019	-0.0041	-0.0049	-0.0044
IFNGR2	Fr. I nTreg	-0.017	0.0047	-0.018	-0.0081	0.00083	0.0024	0.0026
IFNLR1	Fr. I nTreg	0.0034	0.0042	0.0023	0.0019	0.0054	-0.0034	0.0024
IFT122	Fr. I nTreg	0.013	-0.0019	0.014	0.00078	-0.0015	-0.0078	-0.0076
IFT140	Fr. I nTreg	0.00081	0.0096	0.0058	0.0069	0.003	0.018	-0.0045
IFT172	Fr. I nTreg	0.017	0.0022	-0.0035	0.0058	-0.0085	0.0038	0.01
IFT22	Fr. I nTreg	-0.0028	-0.0052	0.0031	0.00059	-0.007	-0.0024	0.0016
IFT27	Fr. I nTreg	-0.0077	-0.0079	-5.40E-05	0.00032	-0.011	-0.0051	0.0048
IFT43	Fr. I nTreg	-0.0016	-0.0097	-0.0058	-0.0095	-0.0088	-0.00035	-0.0058
IFT46	Fr. I nTreg	-0.0016	0.00036	-0.0014	-0.0018	-0.0059	0.0083	-0.0053
IFT52	Fr. I nTreg	-0.0003	-0.003	0.019	-0.013	-0.0037	-0.0069	-0.00032
IFT74	Fr. I nTreg	0.0028	0.0047	-0.0075	-0.0093	-0.0084	-0.013	-0.00081
IFT80	Fr. I nTreg	0.016	0.016	0.0045	0.0033	-0.015	-0.0023	-0.0064
IFT81	Fr. I nTreg	0.0038	0.0018	0.013	-0.0059	-0.014	0.0056	-0.0082
IFT88	Fr. I nTreg	0.012	-0.004	0.0075	-0.0044	-0.0074	0.00078	-0.0071
IGBP1	Fr. I nTreg	-0.0062	-0.0061	0.013	-0.012	-0.0077	0.0003	0.024
IGBP1P1	Fr. I nTreg	0.012	-0.0039	-0.014	0.0085	-0.0047	-5.30E-05	-0.0088
IGF1R	Fr. I nTreg	0.016	-0.011	-0.01	-0.0028	0.001	0.0048	0.02
IGF2BP3	Fr. I nTreg	0.0014	0.0088	-0.0052	-0.0032	0.0062	-0.0072	0.0019
IGF2R	Fr. I nTreg	0.019	0.0042	0.017	0.012	0.015	0.0047	0.027
IGFBP3	Fr. I nTreg	-0.016	0.012	0.0051	0.0089	-0.0011	0.00052	0.0072
IGFBP4	Fr. I nTreg	-0.0051	-0.0039	0.0088	0.0073	0.0037	-0.028	-0.012
IGFLR1	Fr. I nTreg	-0.0097	-0.024	0.0021	-0.00058	0.01	-0.0017	-0.0079
IGHMBP2	Fr. I nTreg	0.0026	-0.00029	0.007	0.0064	0.0072	-0.0046	-0.019
IGIP	Fr. I nTreg	0.0041	0.0016	0.0049	0.0069	-0.018	-0.0047	0.019
IGLL5	Fr. I nTreg	0.0034	-0.0038	-0.0016	0.0049	0.0054	-0.0099	0.0065
IGSF22	Fr. I nTreg	0.002	-0.013	0.01	0.0013	0.00081	-0.0014	0.008
IGSF6	Fr. I nTreg	0.0016	0.0064	-0.0065	-0.0046	-0.012	-0.0075	0.0015
IGSF8	Fr. I nTreg	0.0065	-0.018	-0.007	0.0021	0.018	0.0029	-0.01
IGSF9B	Fr. I nTreg	-0.011	0.013	-0.0097	0.021	0.00016	0.005	0.0067
IKBIP	Fr. I nTreg	-0.0022	-0.01	-0.0017	-0.011	-0.0004	-0.018	0.011
IKBKAP	Fr. I nTreg	0.016	0.016	0.0059	0.0011	0.015	0.0086	0.0049
IKBKE	Fr. I nTreg	-0.0054	0.0078	-0.00074	0.012	0.016	-0.012	-0.018
IKBKG	Fr. I nTreg	-0.012	-0.0019	0.0065	0.016	0.0055	0.0012	-0.0087
IKZF2	Fr. I nTreg	0.016	-0.012	-0.0069	-0.0048	0.002	-0.019	0.015
IKZF3	Fr. I nTreg	0.0043	-0.004	0.0026	0.007	0.0065	0.00028	0.017
IKZF4	Fr. I nTreg	-0.0029	0.0025	-0.019	0.0003	0.018	-0.021	0.0063
IKZF5	Fr. I nTreg	0.018	0.011	-0.0036	-0.018	0.0084	0.0019	-0.0053
IL10RA	Fr. I nTreg	0.0079	-0.0073	0.022	-0.0016	0.028	-0.024	-0.00035
IL10RB-AS1	Fr. I nTreg	0.0015	-0.0033	-0.0012	-0.009	-0.0039	-0.0068	0.012
IL11RA	Fr. I nTreg	0.0035	-0.01	0.01	0.021	-0.019	0.0025	-0.0024
IL12RB1	Fr. I nTreg	-0.018	0.0079	0.0052	0.017	0.00044	-0.013	-0.0072
IL12RB2	Fr. I nTreg	-0.0032	0.0076	-0.021	-0.0017	0.022	-0.027	-0.011
IL15	Fr. I nTreg	-0.016	0.016	0.0024	0.0074	-0.0027	0.0041	-8.40E-05
IL15RA	Fr. I nTreg	-0.018	0.0082	-0.016	0.0043	0.0057	-0.0096	-0.0012
IL16	Fr. I nTreg	0.01	-0.0066	0.0074	-0.015	0.016	0.0091	-0.024
IL17RB	Fr. I nTreg	-0.0025	0.0071	0.014	0.015	-0.0059	-0.01	0.0016
IL17RC	Fr. I nTreg	0.0018	-0.01	0.0031	0.0056	-0.0025	0.0088	0.002
IL18BP	Fr. I nTreg	-0.012	0.006	-0.012	0.0032	0.003	-0.016	-0.0092
IL18R1	Fr. I nTreg	-6.50E-05	0.01	0.0092	0.0054	0.0089	-0.017	-0.002
IL18RAP	Fr. I nTreg	-0.0044	0.0053	0.014	0.0091	-0.003	-0.014	-0.014
IL1R1	Fr. I nTreg	-0.011	0.012	0.005	0.013	-0.0071	0.0058	0.0055
IL1RAP	Fr. I nTreg	0.014	0.0048	0.0073	-0.0061	0.013	0.0051	0.001
IL21R	Fr. I nTreg	0.016	-0.011	-0.016	-0.00033	0.014	-0.0018	0.0043
IL21R-AS1	Fr. I nTreg	0.0083	-0.0074	-0.0022	0.0091	-0.011	-0.0039	-0.0026
IL23A	Fr. I nTreg	-0.0016	-0.0013	-0.00063	-0.014	-0.0037	0.003	-0.0085
IL24	Fr. I nTreg	0.019	-0.012	-0.0029	0.0022	-0.0035	-0.0073	-0.00011
IL27RA	Fr. I nTreg	-0.019	0.0041	-0.0011	0.0087	0.0063	0.0089	-0.019
IL2RA	Fr. I nTreg	0.0011	-0.01	-0.01	-0.0049	0.008	-0.0089	0.01
IL2RB	Fr. I nTreg	0.015	-0.018	0.011	-0.0087	0.027	-0.022	-0.0047
IL32	Fr. I nTreg	-0.019	-0.0045	0.0094	0.0027	-0.0025	-0.0046	0.0082
IL36A	Fr. I nTreg	0.0085	-0.0091	-0.00049	-0.0067	0.0067	0.0051	-0.0078
IL4I1	Fr. I nTreg	-0.016	0.01	0.0089	0.013	-0.0023	-0.00029	0.0029
IL4R	Fr. I nTreg	-0.015	0.01	-0.0017	0.013	0.0086	0.017	0.0072
IL5RA	Fr. I nTreg	-0.0056	0.0063	0.025	0.0072	-0.0093	-0.00082	-0.0034
IL6ST	Fr. I nTreg	0.014	0.0018	-0.019	-0.0093	0.00042	0.021	0.0069
IL7	Fr. I nTreg	-0.0083	0.0051	0.02	0.013	0.0052	-0.02	-0.0011
IL7R	Fr. I nTreg	-0.014	0.01	0.0074	0.008	-0.02	0.028	0.011
ILF3-AS1	Fr. I nTreg	0.0088	-0.025	-0.01	0.0019	-0.011	0.0074	-0.0056
ILVBL	Fr. I nTreg	-0.0051	-0.011	0.0067	0.0054	0.0022	0.021	-0.014
IMMP1L	Fr. I nTreg	-0.0041	-0.0079	-0.0044	-0.0098	-0.009	-0.0044	0.016
IMMP2L	Fr. I nTreg	0.0055	-0.011	-0.0041	-0.0096	-0.013	-0.0018	0.0018
IMPA1	Fr. I nTreg	-0.00013	0.0048	0.0018	-0.024	-0.0058	-0.013	0.0012
IMPA2	Fr. I nTreg	0.0039	-0.0034	0.012	-0.0054	0.012	0.0086	-0.0048
IMPACT	Fr. I nTreg	-0.0073	0.018	-0.0027	-0.0069	0.003	0.0077	0.0017
IMPAD1	Fr. I nTreg	0.0034	0.021	0.0039	-0.0063	0.0032	-0.0062	0.025
IMPDH1	Fr. I nTreg	-0.017	0.0024	0.0031	0.0089	0.017	-0.0055	0.0073
INADL	Fr. I nTreg	0.013	0.015	-0.0047	0.015	-0.0079	0.0066	0.00016
INAFM1	Fr. I nTreg	-0.0076	-0.017	-0.01	0.0019	0.0016	0.0074	-0.0066
INAFM2	Fr. I nTreg	0.0062	-0.0038	0.0056	-0.0057	0.0062	0.0062	-0.012
INCA1	Fr. I nTreg	0.014	-0.0028	-0.0016	0.0052	-0.0047	0.019	-0.00095
INCENP	Fr. I nTreg	0.0083	-0.0057	-0.00039	0.02	-0.0094	-0.0058	0.0086
INE1	Fr. I nTreg	0.011	0.00034	-0.016	0.02	-0.012	-0.00039	-0.012
INF2	Fr. I nTreg	-0.0047	-0.01	7.50E-05	0.015	-0.011	0.011	0.0011
ING2	Fr. I nTreg	-0.0012	-0.0091	0.016	-0.016	-0.0061	-0.011	-0.0042
ING5	Fr. I nTreg	0.016	-0.01	-0.007	0.0059	0.0096	0.0039	0.0039
INO80	Fr. I nTreg	0.008	0.012	-0.0075	0.013	0.0056	-0.00089	0.022
INO80C	Fr. I nTreg	-0.0097	-0.014	-0.003	-0.0077	0.0069	-0.0074	-0.0074
INO80D	Fr. I nTreg	0.0074	0.0047	-0.0072	0.012	-0.015	-0.0044	0.01
INO80E	Fr. I nTreg	0.005	-0.011	-0.0011	0.016	-0.013	0.0029	-0.014
INPP1	Fr. I nTreg	-0.0086	-0.0038	0.0072	0.00022	-0.0055	-0.0085	-0.0046
INPP4A	Fr. I nTreg	0.015	0.012	0.012	0.0013	0.023	0.016	0.0098
INPP4B	Fr. I nTreg	0.0015	0.011	0.015	0.017	-0.0071	-0.0024	-0.0018
INPP5A	Fr. I nTreg	0.011	-0.011	0.0057	-0.011	0.0063	0.0065	-0.00056
INPP5B	Fr. I nTreg	0.012	0.0085	-0.0018	0.01	0.013	0.0085	0.00081
INPP5D	Fr. I nTreg	0.016	-0.005	0.012	0.011	0.019	-0.00073	-0.01
INPP5E	Fr. I nTreg	0.0024	-0.018	0.0062	0.018	0.011	0.011	0.0037
INPP5F	Fr. I nTreg	0.02	-0.002	-0.0013	-0.0011	0.014	-0.021	-0.0035
INPPL1	Fr. I nTreg	0.0063	-0.0013	0.0032	0.026	0.022	-0.0025	0.0052
INSIG1	Fr. I nTreg	-0.00029	0.0031	0.022	-0.013	-0.00032	0.0046	-0.014
INSL3	Fr. I nTreg	-0.0067	0.0023	-0.022	-0.0021	0.0057	-0.0073	-0.0036
INSR	Fr. I nTreg	-0.0026	0.00038	-0.002	0.0012	-0.017	0.019	-0.0019
INTS1	Fr. I nTreg	0.011	-0.0015	-0.0017	0.022	0.032	0.011	0.011
INTS2	Fr. I nTreg	0.012	0.022	4.20E-05	0.0029	-0.00064	0.011	0.0021
INTS3	Fr. I nTreg	0.015	0.01	-0.0075	0.023	0.004	0.0041	0.0045
INTS5	Fr. I nTreg	0.0034	-0.0082	0.0095	-0.0032	0.031	0.0088	0.0051
INTS6-AS1	Fr. I nTreg	0.011	-0.0021	0.006	-0.00094	-0.017	-0.0053	-0.0046
INTS7	Fr. I nTreg	-0.0015	0.019	0.0021	-0.0027	0.006	-0.014	-0.015
INVS	Fr. I nTreg	0.011	0.011	0.0041	0.00039	0.012	0.006	-0.0083
IPCEF1	Fr. I nTreg	0.0058	-0.0037	-0.024	-0.014	0.012	0.0016	0.0029
IPMK	Fr. I nTreg	0.0099	0.015	0.012	-0.012	0.0025	-0.002	0.015
IPO11	Fr. I nTreg	0.012	0.015	0.0017	0.0035	-0.0068	0.011	-0.0051
IPO13	Fr. I nTreg	-0.0034	0.0035	0.0073	0.0088	0.022	0.0093	0.0034
IPO4	Fr. I nTreg	-0.016	0.017	-0.025	0.009	0.01	0.0097	-0.0011
IPO5	Fr. I nTreg	0.013	0.0092	0.014	-0.0067	0.0055	0.0072	0.015
IPO5P1	Fr. I nTreg	0.019	-0.0065	-0.0055	0.0061	-0.0085	-0.0029	0.0029
IPO7	Fr. I nTreg	0.00015	0.0058	-0.014	0.0058	-0.0069	-0.0062	0.034
IPO8	Fr. I nTreg	0.011	0.012	-0.0037	-0.0084	0.01	-0.003	0.027
IPP	Fr. I nTreg	0.0064	0.0086	0.005	-0.0096	0.0044	-3.00E-05	5.90E-05
IPPK	Fr. I nTreg	0.0063	0.0038	0.0051	0.0005	0.0087	0.011	-0.014
IPW	Fr. I nTreg	0.0058	0.0028	-0.0063	-0.0083	-0.0092	-0.0071	0.013
IQCA1	Fr. I nTreg	-0.0061	0.0042	-0.013	0.0019	-0.0073	0.0083	3.00E-05
IQCC	Fr. I nTreg	0.0039	0.0025	-0.0053	0.012	-0.011	-0.0046	0.0038
IQCE	Fr. I nTreg	-0.0023	0.002	0.0029	0.0098	-0.009	-0.0048	0.0046
IQCG	Fr. I nTreg	0.0024	0.004	0.018	0.0063	-0.018	0.0028	-0.0012
IQCH	Fr. I nTreg	0.0003	0.0018	0.0085	0.0073	-0.0068	0.00011	-0.0051
IQCH-AS1	Fr. I nTreg	0.0053	0.0017	0.0074	0.0055	-0.0032	0.0016	0.0025
IQCK	Fr. I nTreg	-0.01	0.0078	-0.0081	0.0024	-0.0061	0.017	0.00085
IQGAP1	Fr. I nTreg	-0.004	0.026	0.02	0.011	0.018	-0.013	0.0099
IQSEC3	Fr. I nTreg	-0.00034	-0.0028	-0.005	0.0011	-0.0015	-0.0047	0.0051
IRAIN	Fr. I nTreg	0.0082	-0.019	-0.013	0.0062	-0.002	0.0065	-0.0098
IRAK1BP1	Fr. I nTreg	0.0029	0.0067	0.0047	-0.004	-0.01	0.0026	0.01
IRAK2	Fr. I nTreg	-0.0033	0.0015	0.015	0.0029	0.0023	0.0072	-0.013
IREB2	Fr. I nTreg	0.017	0.015	-0.002	0.0028	0.0097	0.0022	0.021
IRF1	Fr. I nTreg	-0.011	0.0044	-0.0032	0.0098	-0.0021	-0.0073	-0.005
IRF2BP1	Fr. I nTreg	-0.0019	-0.022	-0.00051	0.008	0.016	0.012	0.0049
IRF2BPL	Fr. I nTreg	0.002	-0.02	0.0046	0.0095	0.015	-0.00058	0.015
IRF4	Fr. I nTreg	0.0047	-0.0081	-0.0061	-0.005	0.013	-0.025	-0.0018
IRF5	Fr. I nTreg	-0.018	0.014	0.0091	0.016	-0.0027	-0.0089	-0.0087
IRF6	Fr. I nTreg	0.0051	-0.00072	9.30E-05	0.0073	0.0023	-0.00058	0.0063
IRF7	Fr. I nTreg	-0.017	0.0086	-0.033	0.0029	0.013	-0.005	-0.008
IRF8	Fr. I nTreg	0.0034	-0.0037	-0.0079	-0.0075	0.013	-0.013	-0.0024
IRF9	Fr. I nTreg	-0.013	0.015	-0.033	0.0034	0.0042	-0.0062	-0.012
IRGM	Fr. I nTreg	0.011	-0.004	0.012	0.0022	-0.006	-0.00018	-0.011
IRGQ	Fr. I nTreg	0.014	0.012	-0.00083	0.016	0.00097	-0.0011	0.0084
IRS1	Fr. I nTreg	-0.0073	0.0046	-0.015	0.0082	0.00033	0.0055	0.014
IRS2	Fr. I nTreg	0.0078	-0.017	-0.004	0.013	0.015	-0.0011	0.018
ISCA2	Fr. I nTreg	-0.0062	-0.005	-0.0028	-0.011	-0.0019	-0.014	-0.0058
ISG15	Fr. I nTreg	-0.019	0.011	-0.03	0.0029	0.01	-0.0072	-0.0041
ISG20	Fr. I nTreg	-0.021	-0.0061	-0.02	-0.0034	0.0034	0.0019	0.0017
ISM1	Fr. I nTreg	-0.0014	-0.0053	0.018	-0.00024	-0.0034	0.013	0.0082
ISOC2	Fr. I nTreg	-0.017	-0.0021	-0.0072	0.0052	0.0049	0.0044	0.0016
ISPD	Fr. I nTreg	0.00021	0.0038	0.0032	0.0064	-0.0053	-0.0026	-0.0021
ISY1	Fr. I nTreg	-0.012	-0.012	-0.0028	-0.0038	-0.0059	0.0074	0.0043
ISYNA1	Fr. I nTreg	-0.0056	-0.019	-0.00086	0.00052	0.014	0.0017	-0.001
ITCH	Fr. I nTreg	0.011	0.01	0.0084	0.00039	-0.0012	-0.006	0.016
ITGA1	Fr. I nTreg	-0.011	0.01	-0.00012	0.0061	-0.0056	0.013	-0.015
ITGA10	Fr. I nTreg	0.0031	-0.0018	-0.0046	0.011	-0.011	0.0016	-0.004
ITGA3	Fr. I nTreg	-0.0045	0.0055	0.00011	0.01	0.02	-0.0028	0.0056
ITGA4	Fr. I nTreg	-0.011	0.027	-0.00039	0.0069	-0.0025	0.0033	-0.0005
ITGA5	Fr. I nTreg	0.011	0.002	0.027	0.0048	0.02	0.011	-0.0087
ITGA6	Fr. I nTreg	-0.00041	0.021	-0.012	-0.0037	0.0022	0.033	0.018
ITGA7	Fr. I nTreg	0.0059	0.0029	0.001	-0.0058	0.0016	0.0052	0.0021
ITGAE	Fr. I nTreg	-0.0072	-0.013	0.0055	-0.006	-0.015	-0.0091	-0.0067
ITGAL	Fr. I nTreg	0.015	0.009	0.017	0.022	0.019	-0.0012	-0.0025
ITGAM	Fr. I nTreg	-0.014	0.014	0.018	0.017	-0.0074	-0.0055	-0.0036
ITGAV	Fr. I nTreg	0.012	0.0079	0.014	0.00025	0.0046	-0.00048	0.0036
ITGB1	Fr. I nTreg	-0.00035	0.0048	0.036	0.0028	0.003	-0.0084	0.0017
ITGB2	Fr. I nTreg	-0.011	0.0042	0.026	0.018	0.0057	0.014	-0.012
ITGB2-AS1	Fr. I nTreg	0.0069	-0.0086	2.70E-05	0.0086	-0.014	0.0089	-0.014
ITGB3BP	Fr. I nTreg	-0.00098	-0.0091	0.0019	-0.007	-0.0076	0.0043	0.0094
ITGB4	Fr. I nTreg	0.0012	-0.0097	0.0042	0.0029	-0.0027	-0.002	0.0014
ITGB5	Fr. I nTreg	0.0048	0.0027	-0.0002	-0.00032	0.0053	-0.0072	-0.0039
ITGB7	Fr. I nTreg	0.0039	-0.002	0.013	0.0062	0.012	0.0083	-0.01
ITIH2	Fr. I nTreg	0.0056	-0.0056	-0.0046	0.0072	-0.017	-0.0021	0.00082
ITIH4	Fr. I nTreg	0.0076	-0.001	-0.02	0.016	-0.0016	-0.014	-0.0019
ITM2A	Fr. I nTreg	-0.016	0.01	0.0074	0.00016	-0.011	0.009	-0.0065
ITM2C	Fr. I nTreg	0.007	-0.026	0.012	-0.012	0.011	0.00016	-0.0023
ITPA	Fr. I nTreg	-0.018	-0.0079	-0.01	0.006	-0.00038	-0.0074	0.0046
ITPK1	Fr. I nTreg	-0.012	-0.0028	-0.00023	0.015	0.026	-0.01	0.0034
ITPK1-AS1	Fr. I nTreg	0.0059	-5.30E-05	-0.0095	0.011	-0.014	-0.015	0.003
ITPKB	Fr. I nTreg	0.021	-0.0084	-0.001	0.012	0.015	0.0036	0.0037
ITPKB-IT1	Fr. I nTreg	0.0062	-0.014	-0.0017	0.0067	-0.012	-0.011	0.0039
ITPKC	Fr. I nTreg	-0.0021	0.0052	0.0059	0.0062	0.013	-0.0065	0.00078
ITPR1	Fr. I nTreg	0.0096	0.016	-0.01	0.016	0.011	0.0031	0.013
ITPR1-AS1	Fr. I nTreg	0.0066	0.001	0.0066	-0.0062	-0.012	-0.0039	0.0061
ITPR2	Fr. I nTreg	0.011	0.0068	-0.0077	0.011	-0.0017	-0.011	0.02
ITPR3	Fr. I nTreg	0.011	0.0056	0.00019	0.026	0.01	0.0008	0.029
ITPRIP	Fr. I nTreg	0.0098	0.00014	-0.01	0.0016	0.024	-0.0042	-0.0014
ITPRIPL1	Fr. I nTreg	-0.01	0.0094	0.024	0.017	-0.0076	-0.0039	-0.01
ITSN1	Fr. I nTreg	-0.0044	0.012	0.0061	0.015	-0.0072	0.011	-0.0006
IVNS1ABP	Fr. I nTreg	0.013	0.014	0.0017	-0.014	-0.0003	0.0018	-0.0021
IZUMO4	Fr. I nTreg	-0.0034	-0.0046	0.0052	0.0098	-0.0043	0.0049	0.0014
JAG2	Fr. I nTreg	-0.00011	0.00014	0.0058	0.012	0.0013	0.00095	0.00025
JAK2	Fr. I nTreg	-0.006	0.026	0.00065	0.0089	-0.0015	0.0053	-0.0052
JAK3	Fr. I nTreg	-0.0059	0.012	-0.019	0.021	0.023	-0.0016	-0.00089
JAKMIP1	Fr. I nTreg	-0.0087	0.0069	0.024	0.021	-0.0008	-0.0094	-0.0037
JAKMIP2	Fr. I nTreg	-0.0075	0.0079	0.016	0.013	-0.0028	0.0051	-0.0052
JAM3	Fr. I nTreg	0.0033	0.0039	0.0053	-0.01	0.0094	0.0099	-0.0011
JARID2	Fr. I nTreg	0.0075	0.0021	-0.0033	0.011	0.0035	0.0051	0.015
JAZF1	Fr. I nTreg	0.0011	0.002	0.015	-0.0011	-0.0075	-0.013	0.018
JCHAIN	Fr. I nTreg	-0.00096	-0.00026	-0.0016	-0.0039	-0.0031	-0.0072	0.01
JHDM1D-AS1	Fr. I nTreg	0.0074	-0.0024	0.0092	-0.0032	0.0097	-0.019	-0.00034
JMJD4	Fr. I nTreg	0.0075	-0.0082	-0.002	0.0034	-2.30E-06	0.012	-0.0095
JMJD7	Fr. I nTreg	0.018	-0.01	-0.0023	0.0096	0.0091	0.0011	-0.003
JMJD8	Fr. I nTreg	-0.011	-0.021	0.0033	0.0068	0.0037	0.012	-0.014
JMY	Fr. I nTreg	0.0051	-0.014	-0.017	0.012	-0.0019	-0.0023	0.0068
JOSD1	Fr. I nTreg	0.0027	-0.0031	0.0034	0.0063	0.0044	-0.0072	0.02
JOSD2	Fr. I nTreg	-0.017	-0.013	-0.0031	0.0054	0.00053	-0.0048	0.00075
JPX	Fr. I nTreg	-0.0052	-0.0036	-0.016	-0.0012	-0.011	-0.0031	-0.0066
JRK	Fr. I nTreg	0.02	-0.0014	0.0022	0.014	0.0069	0.0086	0.0019
JRKL	Fr. I nTreg	0.0094	0.0035	0.00021	-0.01	-0.0069	0.011	-0.00036
JSRP1	Fr. I nTreg	0.0037	-0.01	-0.00028	0.0066	-0.0024	-0.0053	-0.0099
JUN	Fr. I nTreg	-0.0047	-0.0086	0.0045	0.0056	0.0012	-0.025	-0.012
JUNB	Fr. I nTreg	-0.011	-0.011	-0.0012	0.0058	0.0031	-0.019	-0.0078
JUND	Fr. I nTreg	-0.013	-0.015	0.0032	0.011	0.011	-0.012	0.0016
JUP	Fr. I nTreg	0.00087	-0.0054	0.0067	0.005	0.0052	0.0012	-0.0067
KALRN	Fr. I nTreg	0.014	-0.012	0.0097	-0.0055	0.018	-0.0063	-0.0007
KANK1	Fr. I nTreg	-0.0037	0.014	0.00089	0.0019	0.0079	0.0014	0.0012
KANK3	Fr. I nTreg	-0.0087	0.00075	0.015	0.016	-0.01	0.0021	-0.0013
KANSL1	Fr. I nTreg	0.015	0.0019	-0.01	0.021	-0.0065	-0.0079	0.00081
KANSL1-AS1	Fr. I nTreg	-0.0072	-0.02	0.0036	-0.01	-0.0081	0.0019	0.018
KANSL1L	Fr. I nTreg	0.018	0.0013	0.0015	0.0018	-0.0099	0.006	0.0029
KANTR	Fr. I nTreg	0.017	0.0012	-0.013	0.021	-0.011	0.0034	-0.0089
KAT2A	Fr. I nTreg	-0.00081	-0.0021	-0.029	0.015	0.002	0.009	-0.014
KAT2B	Fr. I nTreg	-0.012	0.014	0.013	0.02	-0.025	0.0057	0.0074
KAT6A	Fr. I nTreg	0.019	0.0043	-0.0088	0.015	0.003	-0.008	0.013
KATNA1	Fr. I nTreg	-0.0093	0.018	0.007	-0.0063	-0.015	0.01	0.0031
KATNAL1	Fr. I nTreg	-0.0065	0.0083	0.018	0.0087	-0.012	0.0053	0.013
KATNAL2	Fr. I nTreg	0.0061	-0.00049	0.0045	0.0049	-0.0053	0.0063	-0.0056
KBTBD11	Fr. I nTreg	0.0074	-0.0013	-0.00069	0.00075	0.0037	0.012	0.012
KBTBD3	Fr. I nTreg	0.0022	-0.0087	0.0089	-0.025	-0.005	-0.0061	0.0054
KBTBD6	Fr. I nTreg	0.0097	-0.00028	0.0064	0.0035	-0.011	0.01	-0.002
KBTBD7	Fr. I nTreg	0.011	0.0013	0.01	-0.01	-0.0058	0.013	-0.0029
KBTBD8	Fr. I nTreg	0.0053	0.0058	-0.0011	-0.0081	0.01	-0.015	0.0094
KCNA6	Fr. I nTreg	0.0014	0.0023	0.02	0.01	0.0035	-0.018	0.0013
KCNAB1	Fr. I nTreg	0.011	0.00053	0.0018	0.014	-0.026	-0.0028	0.0051
KCNAB2	Fr. I nTreg	-0.0032	-0.0071	0.0013	0.017	0.017	-0.0034	0.0092
KCNAB3	Fr. I nTreg	0.0067	0.0022	-0.01	0.0062	0.0026	0.0057	-0.0083
KCNC4	Fr. I nTreg	0.0054	-0.015	-0.0023	0.0048	0.0089	0.0032	0.0084
KCND1	Fr. I nTreg	0.0032	-0.00068	-0.0039	0.01	-0.0093	-0.0019	0.0055
KCNH2	Fr. I nTreg	0.0031	-0.0039	0.0026	0.0033	0.0085	0.014	-0.015
KCNH3	Fr. I nTreg	0.0013	-0.0055	0.0013	0.0021	0.024	0.014	-0.0067
KCNIP4	Fr. I nTreg	-0.00039	0.0099	-0.0023	-0.0021	-0.0061	0.00091	0.0048
KCNJ13	Fr. I nTreg	0.012	0.0015	-0.0038	0.0087	-0.021	-0.018	0.0065
KCNJ14	Fr. I nTreg	0.0042	-0.00026	-0.0011	0.0019	-0.0076	0.002	0.0045
KCNK12	Fr. I nTreg	-0.0043	-0.013	-0.0027	0.0034	0.0037	-0.0028	-0.014
KCNK5	Fr. I nTreg	0.0022	-0.0063	-0.00052	0.0036	-0.0034	-0.012	-0.00022
KCNK6	Fr. I nTreg	-0.0014	0.0017	0.0026	0.019	-0.0092	-0.0022	-0.019
KCNMB3	Fr. I nTreg	0.0067	-0.0022	-0.0055	-0.0018	-0.016	-0.0011	-0.00078
KCNMB4	Fr. I nTreg	0.0078	-0.015	0.0055	-0.0072	-0.00091	0.0095	-0.0029
KCNN4	Fr. I nTreg	0.0061	-0.012	0.017	8.50E-05	0.0094	-0.013	-0.013
KCNQ1	Fr. I nTreg	-0.00035	-0.011	0.014	0.013	0.011	0.02	-0.00078
KCNQ1OT1	Fr. I nTreg	0.013	-0.0052	-0.0032	0.016	-0.017	-0.0093	0.0011
KCNQ5	Fr. I nTreg	0.011	-0.0043	-0.0055	-0.0051	0.0034	0.0093	0.01
KCNRG	Fr. I nTreg	0.0048	0.0027	-0.0048	0.0093	-0.0076	-0.0048	-0.0041
KCTD11	Fr. I nTreg	0.011	-0.0022	0.0084	-0.0031	0.0032	-0.00012	0.007
KCTD12	Fr. I nTreg	-0.0097	0.007	0.0018	0.01	-0.0055	0.0089	0.016
KCTD15	Fr. I nTreg	-0.0097	0.01	0.01	0.011	-0.02	0.011	0.0063
KCTD17	Fr. I nTreg	-0.0074	-0.014	0.0046	0.016	0.01	0.0018	-0.00056
KCTD18	Fr. I nTreg	-0.003	0.0038	0.0011	-0.0066	0.0098	0.0058	0.0016
KCTD19	Fr. I nTreg	0.0086	0.003	-0.01	0.0037	-0.0023	-0.0057	-0.011
KCTD2	Fr. I nTreg	-0.0041	-0.0054	-0.0079	0.0062	0.015	-0.0062	0.015
KCTD20	Fr. I nTreg	0.012	0.017	0.012	-0.0013	0.022	-0.0017	0.014
KCTD21	Fr. I nTreg	0.0037	0.009	0.0098	0.0037	-0.0017	-0.0076	0.0084
KCTD21-AS1	Fr. I nTreg	0.01	0.0027	-0.0025	0.0032	-0.00091	-0.0012	-0.008
KCTD3	Fr. I nTreg	-0.011	0.013	-0.0015	0.00094	-0.0022	0.013	0.0041
KCTD5	Fr. I nTreg	-0.0076	-0.0059	0.0067	-0.0019	0.013	0.0029	-0.0077
KCTD6	Fr. I nTreg	0.0027	-0.0056	0.0081	-0.015	-0.013	0.0057	0.0028
KCTD7	Fr. I nTreg	0.015	0.0013	0.011	0.0079	-0.0088	0.0042	0.0052
KCTD9	Fr. I nTreg	0.0094	0.0067	0.008	0.0014	-0.012	-0.02	0.0081
KDELC1	Fr. I nTreg	-0.011	0.011	-0.003	0.012	-0.0045	0.011	-0.0027
KDELC2	Fr. I nTreg	-0.0013	0.014	-0.00076	-0.011	0.017	-0.0013	-0.0005
KDELR1	Fr. I nTreg	-0.0078	-0.017	-0.00099	0.0038	0.0034	-0.0039	0.024
KDF1	Fr. I nTreg	-0.0055	-0.0083	-0.0048	-0.0083	0.013	0.0029	0.00047
KDM1B	Fr. I nTreg	0.0013	-0.0041	0.0033	0.0055	-0.017	0.0013	-0.0011
KDM2A	Fr. I nTreg	0.01	0.0021	-0.0089	0.016	-0.0002	-0.012	0.016
KDM2B	Fr. I nTreg	0.013	-0.0088	-0.0018	0.023	-0.0011	-0.01	0.002
KDM3A	Fr. I nTreg	0.013	0.016	0.0074	-0.01	0.02	0.0088	-0.0034
KDM4A	Fr. I nTreg	0.0045	0.015	-0.0038	0.015	0.0052	0.0067	0.0088
KDM4A-AS1	Fr. I nTreg	0.0097	-0.0049	-0.0047	0.0051	-0.012	0.0032	-0.0099
KDM4B	Fr. I nTreg	0.0031	-0.008	0.0017	0.0085	0.011	0.0021	0.0031
KDM4D	Fr. I nTreg	0.0023	-0.0056	-0.0027	-0.006	-0.0036	-0.00067	-0.0019
KDM5C	Fr. I nTreg	0.0064	0.0012	-0.014	0.0097	0.009	0.005	5.80E-05
KDM6A	Fr. I nTreg	0.0061	0.011	-0.0014	-0.0089	0.016	0.0032	-0.0032
KDM6B	Fr. I nTreg	0.00068	-0.019	-0.0095	0.011	-0.0019	-0.01	0.0082
KDM7A	Fr. I nTreg	0.014	0.0057	-0.0054	0.0076	-0.0043	-0.021	0.0044
KDM8	Fr. I nTreg	0.0076	0.0014	-0.012	0.0095	-0.00097	0.01	-0.015
KDSR	Fr. I nTreg	-0.014	0.0082	6.10E-05	0.0044	0.015	-0.0082	0.013
KEAP1	Fr. I nTreg	-0.016	0.0028	0.017	0.0058	0.021	-0.008	-0.014
KGFLP1	Fr. I nTreg	-0.0011	0.0046	-0.00024	-0.0067	0.00062	-0.01	-0.0054
KGFLP2	Fr. I nTreg	-0.00057	0.0024	-0.0027	-0.0077	-0.0076	-0.0032	0.0012
KHDC1	Fr. I nTreg	-0.003	0.0029	0.013	0.011	-0.0064	-0.017	0.0011
KHK	Fr. I nTreg	-0.0069	-0.0035	0.013	-0.0041	0.0047	0.012	-0.012
KHNYN	Fr. I nTreg	0.013	0.0073	-0.00087	0.0056	0.018	0.016	0.021
KHSRP	Fr. I nTreg	-0.0043	-0.0052	-0.0087	0.012	0.024	-0.0052	0.02
KIAA0040	Fr. I nTreg	0.0061	0.0051	-0.0009	-0.015	0.023	-0.011	0.0069
KIAA0100	Fr. I nTreg	0.016	0.017	-0.0054	0.016	0.019	0.0077	0.015
KIAA0101	Fr. I nTreg	-0.005	-0.00063	0.0094	0.012	0.0058	-0.036	-0.0062
KIAA0195	Fr. I nTreg	0.011	-0.0056	-0.00096	0.023	0.017	0.0075	0.017
KIAA0226L	Fr. I nTreg	0.0066	-0.0051	0.0078	0.0007	0.00081	-0.012	-0.0044
KIAA0232	Fr. I nTreg	0.016	0.012	0.0047	0.012	-0.0055	0.001	0.007
KIAA0355	Fr. I nTreg	0.012	0.0038	-0.00042	0.02	0.012	-0.00065	0.0098
KIAA0368	Fr. I nTreg	0.0067	0.021	0.016	0.0092	0.02	0.012	0.011
KIAA0430	Fr. I nTreg	0.014	0.0068	-0.017	0.005	0.01	-0.018	0.0065
KIAA0513	Fr. I nTreg	-0.0083	0.0043	0.0017	0.014	-0.0071	0.021	-6.40E-05
KIAA0556	Fr. I nTreg	0.011	0.0064	-0.0037	0.022	0.0068	-0.0048	0.0042
KIAA0586	Fr. I nTreg	0.014	0.014	-0.0034	-0.0043	0.0082	-0.008	-0.007
KIAA0753	Fr. I nTreg	0.012	0.0023	0.0061	0.0024	0.0067	-0.0025	0.0081
KIAA0754	Fr. I nTreg	0.011	-0.007	-0.00043	-0.0051	-0.0083	-0.0065	0.0051
KIAA0825	Fr. I nTreg	0.0034	0.0056	0.014	0.00066	-0.0061	-0.0047	-0.011
KIAA0895	Fr. I nTreg	0.0032	0.0054	0.0012	-0.011	-0.0052	0.0074	-0.008
KIAA0895L	Fr. I nTreg	-0.012	0.014	0.0025	0.013	-0.0083	0.0036	-0.0035
KIAA0907	Fr. I nTreg	0.017	-0.0044	-0.0084	0.0082	-0.024	-0.0042	-0.011
KIAA0922	Fr. I nTreg	0.019	0.012	-0.0091	-0.011	0.01	0.0066	-0.019
KIAA0930	Fr. I nTreg	-0.0018	-0.0093	-0.005	0.00051	0.013	0.00067	0.0031
KIAA1107	Fr. I nTreg	0.011	-0.0014	-0.011	-0.0092	-0.0048	-0.0022	-0.0049
KIAA1109	Fr. I nTreg	0.015	0.0099	0.0075	0.014	-0.00056	-0.011	0.013
KIAA1143	Fr. I nTreg	0.0049	0.013	0.0038	-0.0089	0.0025	0.0035	0.013
KIAA1147	Fr. I nTreg	0.022	0.0047	0.00028	-0.0009	0.011	0.0037	0.016
KIAA1161	Fr. I nTreg	0.0058	0.0065	0.0078	0.007	0.0051	0.0083	-0.0051
KIAA1211L	Fr. I nTreg	-0.0017	-0.0002	-0.0029	-0.0077	-0.00038	0.0036	0.006
KIAA1279	Fr. I nTreg	0.0059	0.006	-0.0015	-0.0052	-0.0029	0.0063	-0.0085
KIAA1324	Fr. I nTreg	0.00082	0.0038	0.026	0.0094	0.0047	-0.01	0.0055
KIAA1324L	Fr. I nTreg	0.0055	-0.0029	0.0022	0.0012	-0.00017	0.0027	-0.0012
KIAA1328	Fr. I nTreg	0.0067	-0.0026	0.011	-0.0003	-0.018	-0.01	0.0086
KIAA1407	Fr. I nTreg	-0.0028	0.0036	0.0067	0.0057	-0.017	-0.0016	0.0056
KIAA1429	Fr. I nTreg	0.01	0.0078	-0.0012	-0.0046	0.018	0.0016	0.0057
KIAA1467	Fr. I nTreg	0.0085	0.0094	0.0011	-0.0042	0.0072	-0.0011	-0.0029
KIAA1468	Fr. I nTreg	0.016	0.013	-0.0077	0.0073	0.0018	-0.00085	-0.0056
KIAA1524	Fr. I nTreg	0.0038	0.0082	-0.0023	0.0064	-0.0096	-0.016	-0.0036
KIAA1551	Fr. I nTreg	0.017	0.0034	-0.00017	-0.0015	-0.0021	0.0096	-0.0014
KIAA1586	Fr. I nTreg	0.0085	0.0033	-0.0056	-0.0076	-0.025	-0.0048	0.0013
KIAA1656	Fr. I nTreg	0.0039	0.00053	0.0014	0.0098	-0.0052	-0.0035	-0.0027
KIAA1683	Fr. I nTreg	-0.0018	-0.0056	-0.0092	0.015	-0.005	-0.014	-0.0021
KIAA1715	Fr. I nTreg	0.011	0.013	0.014	-0.01	-0.0015	0.01	0.008
KIAA1804	Fr. I nTreg	0.006	0.00031	0.017	0.0027	0.00066	0.0074	-3.40E-05
KIAA1841	Fr. I nTreg	0.0016	0.0044	0.025	0.01	-0.014	-0.017	-0.0033
KIAA1875	Fr. I nTreg	0.0052	-0.005	-0.0041	0.014	-0.012	0.00099	0.0066
KIAA1919	Fr. I nTreg	0.014	0.011	-0.00075	0.0074	0.0014	0.0022	-0.0044
KIAA1958	Fr. I nTreg	0.012	0.0018	0.0033	0.0033	0.0019	0.012	-0.013
KIAA2018	Fr. I nTreg	0.0076	0.0063	-0.0029	0.0012	-0.0027	-0.0027	0.031
KIAA2022	Fr. I nTreg	-0.0035	0.0086	0.0086	0.0072	-0.0025	0.012	0.006
KIDINS220	Fr. I nTreg	0.02	0.0096	0.011	0.0085	0.013	0.0032	0.012
KIF11	Fr. I nTreg	-0.0004	-0.0012	0.01	0.0082	0.0081	-0.03	-0.0023
KIF13B	Fr. I nTreg	0.0087	-0.0017	-0.00059	0.016	-0.016	-0.018	-0.0089
KIF14	Fr. I nTreg	-0.003	0.00072	0.0085	0.014	0.0077	-0.027	-0.0096
KIF15	Fr. I nTreg	-0.0028	-0.0016	0.01	0.012	0.0094	-0.021	-0.0092
KIF16B	Fr. I nTreg	0.0011	0.0058	-0.0022	0.002	-0.00052	0.018	0.00017
KIF18A	Fr. I nTreg	0.0027	-0.00097	0.0088	0.00045	0.0072	-0.027	-0.01
KIF1B	Fr. I nTreg	0.013	0.0041	0.013	0.0072	-0.0022	0.0065	0.018
KIF1C	Fr. I nTreg	0.00087	-0.0024	-0.008	0.018	0.015	-0.0094	0.016
KIF20A	Fr. I nTreg	0.0055	0.00059	0.0028	0.0084	0.0049	-0.019	-0.0072
KIF20B	Fr. I nTreg	0.0058	-0.0064	0.0045	-0.01	-0.01	-0.02	-0.0043
KIF21A	Fr. I nTreg	-0.0039	-0.0054	0.02	0.0042	-0.0089	-0.0012	0.0024
KIF21B	Fr. I nTreg	0.012	0.0052	-0.0037	0.024	0.024	-0.0045	0.021
KIF23	Fr. I nTreg	-0.0019	-0.0021	0.0082	0.011	0.0071	-0.029	-0.0094
KIF24	Fr. I nTreg	0.0014	-0.0011	0.004	0.00077	0.0083	-0.014	-0.0023
KIF27	Fr. I nTreg	0.0059	0.0021	0.002	-0.0035	-0.0071	-0.0038	-0.019
KIF2C	Fr. I nTreg	-0.00021	0.00095	0.009	0.0081	0.0074	-0.029	-0.012
KIF3B	Fr. I nTreg	0.0066	0.0046	0.0094	0.0057	-0.0072	-0.009	0.017
KIF3C	Fr. I nTreg	0.006	-0.011	0.0067	0.01	0.0072	-0.00013	-0.0029
KIF4A	Fr. I nTreg	-0.0034	0.0012	0.0046	0.012	0.0097	-0.029	-0.008
KIF5C	Fr. I nTreg	-0.012	0.0098	0.016	0.016	-0.013	0.0073	0.0089
KIF9	Fr. I nTreg	-0.0047	-0.0078	0.0033	0.0064	-0.011	-0.015	-0.018
KIF9-AS1	Fr. I nTreg	0.0072	-0.0078	-0.0025	0.012	-0.01	-0.0032	-0.0082
KIFC1	Fr. I nTreg	-0.0028	-0.0026	0.0072	0.011	0.013	-0.028	-0.0056
KIFC2	Fr. I nTreg	0.0046	-0.011	0.0029	0.02	0.0073	0.015	-0.0055
KIR3DL2	Fr. I nTreg	-0.0038	0.0079	0.0054	0.013	-0.0063	0.0069	-0.0006
KISS1R	Fr. I nTreg	-0.0044	-0.0049	-0.00054	-0.00072	2.90E-07	0.0015	0.0019
KIT	Fr. I nTreg	-0.0091	0.0081	0.012	0.0099	-0.0041	0.015	-0.0012
KIZ	Fr. I nTreg	0.02	-0.008	0.0099	-0.0031	-0.0048	-0.0061	-0.013
KLC2	Fr. I nTreg	-0.0087	0.0028	-0.00012	0.021	0.019	0.005	-0.0033
KLC4	Fr. I nTreg	-0.00018	-0.015	0.0077	-0.0008	0.011	-0.0035	0.0077
KLF10	Fr. I nTreg	-0.013	0.018	0.018	0.0081	-0.0061	-0.011	-0.0056
KLF11	Fr. I nTreg	0.0052	0.00023	0.01	-0.0096	0.0056	-0.0066	0.0057
KLF12	Fr. I nTreg	0.012	0.0021	-0.007	0.0052	-0.0097	-0.0066	0.031
KLF13	Fr. I nTreg	-0.011	-0.023	-0.0062	0.017	0.0063	0.0024	0.0089
KLF16	Fr. I nTreg	-0.01	-0.012	-0.009	0.011	0.014	-0.0019	0.014
KLF2	Fr. I nTreg	-0.0085	-0.024	-0.0033	0.0077	0.013	0.012	0.014
KLF3	Fr. I nTreg	0.018	-0.0001	0.0042	-0.02	0.006	0.0015	0.0076
KLF3-AS1	Fr. I nTreg	0.017	-0.0044	-0.011	-0.0019	-0.0035	-0.0068	-0.0067
KLF5	Fr. I nTreg	-0.019	0.013	-0.016	0.0047	-0.00096	0.0084	-0.0016
KLF6	Fr. I nTreg	-0.017	-0.00089	0.012	0.0093	-0.0016	-0.015	-0.0078
KLF7	Fr. I nTreg	0.0031	-0.0024	-0.0019	-0.0024	-0.012	0.037	-0.0027
KLF8	Fr. I nTreg	-0.011	0.014	0.0098	0.016	-0.011	0.012	0.007
KLF9	Fr. I nTreg	-0.0058	-0.011	-0.0034	0.0044	-0.014	0.0055	0.023
KLHDC1	Fr. I nTreg	0.016	-5.70E-05	0.0028	-0.0052	-0.011	0.0037	0.0057
KLHDC10	Fr. I nTreg	0.0056	0.003	0.001	0.0024	-0.01	-0.004	0.015
KLHDC4	Fr. I nTreg	-0.0013	0.00061	0.0014	0.008	-0.0081	0.0017	-0.014
KLHDC7B	Fr. I nTreg	-0.013	-0.00047	-0.025	-0.0028	0.02	-0.0087	-0.0039
KLHDC8B	Fr. I nTreg	-0.0021	-0.0066	0.0013	-0.0048	0.00056	0.021	-0.0086
KLHDC9	Fr. I nTreg	-0.0086	0.00052	0.0091	-0.0022	-0.0037	0.0058	0.0052
KLHL11	Fr. I nTreg	0.015	0.0092	-0.00069	-0.00066	0.002	-0.0013	0.021
KLHL13	Fr. I nTreg	0.0034	0.0036	0.0059	-0.0058	-0.0057	0.022	-0.0052
KLHL15	Fr. I nTreg	0.0051	0.015	-0.012	-0.0031	0.008	0.025	0.02
KLHL17	Fr. I nTreg	-0.00043	-0.016	-0.0041	0.017	0.015	0.0017	-0.0071
KLHL18	Fr. I nTreg	-0.00037	-0.00067	-0.0053	0.01	0.0082	0.01	-0.0051
KLHL2	Fr. I nTreg	-0.0051	0.014	-0.013	-0.00052	0.0088	-0.0057	-0.0023
KLHL21	Fr. I nTreg	0.007	-0.0084	0.0075	0.0054	0.028	-0.0041	0.0027
KLHL22	Fr. I nTreg	0.011	-0.017	0.017	0.0075	0.012	-0.0021	-0.006
KLHL24	Fr. I nTreg	0.02	0.0072	0.00018	-0.014	0.00057	0.0042	0.009
KLHL25	Fr. I nTreg	0.0076	-0.0091	0.01	0.0077	0.012	0.0068	-0.0098
KLHL26	Fr. I nTreg	-0.0011	-0.0051	-0.01	0.0083	0.016	0.012	-0.0056
KLHL29	Fr. I nTreg	0.0016	0.00071	-0.0056	0.0077	-0.00025	0.0076	0.013
KLHL3	Fr. I nTreg	0.015	-0.0016	0.0039	0.0025	-0.0085	0.006	0.012
KLHL32	Fr. I nTreg	0.011	-0.0035	0.0081	-0.019	0.0075	0.0064	-0.013
KLHL34	Fr. I nTreg	0.008	-0.013	-0.0053	0.002	0.01	0.0089	-0.0023
KLHL35	Fr. I nTreg	-0.0074	0.0047	-0.00079	0.016	-0.00024	0.01	0.003
KLHL36	Fr. I nTreg	0.014	-0.011	0.00036	0.0068	0.0061	0.011	0.015
KLHL42	Fr. I nTreg	0.0051	0.0029	0.0022	0.0098	-0.0034	-0.011	0.0034
KLHL5	Fr. I nTreg	-0.018	0.016	-0.0036	0.01	-0.012	0.0044	0.0058
KLHL6	Fr. I nTreg	0.017	0.0068	-0.0055	0.0048	0.012	-0.0025	0.016
KLHL6-AS1	Fr. I nTreg	0.014	0.0048	-0.0078	0.0084	-0.017	-0.0059	-0.014
KLHL7	Fr. I nTreg	0.0082	0.0014	0.022	-0.012	-0.0098	-0.0053	0.0035
KLHL7-AS1	Fr. I nTreg	0.00064	8.90E-05	0.0043	-0.007	-0.0015	-0.00083	0.0012
KLHL8	Fr. I nTreg	0.006	0.019	-0.011	-0.006	-0.0018	0.0083	0.0054
KLKB1	Fr. I nTreg	0.0043	0.0005	-0.0029	-0.00023	-0.0079	-0.0079	0.0026
KLRAP1	Fr. I nTreg	0.0095	0.0035	0.00011	-0.0069	0.00041	-0.002	0.0072
KLRB1	Fr. I nTreg	-0.014	0.0083	0.023	0.012	-0.013	-0.005	0.0044
KLRD1	Fr. I nTreg	-0.0007	0.0035	0.025	0.011	-0.0093	-0.011	-0.0043
KLRF1	Fr. I nTreg	0.0012	0.00057	0.022	0.0028	-0.00041	-0.0063	-0.0053
KLRG1	Fr. I nTreg	-0.0074	0.011	0.02	0.0048	-0.015	0.014	-0.0018
KMT2B	Fr. I nTreg	0.00032	-0.014	-0.014	0.015	-0.0079	-0.013	0.016
KMT2C	Fr. I nTreg	0.015	0.018	0.004	0.016	0.0041	0.00051	0.014
KMT2D	Fr. I nTreg	0.0074	-0.0021	-0.0075	0.03	0.0073	-0.00053	0.024
KMT2E-AS1	Fr. I nTreg	0.013	-0.004	-0.01	0.0063	-0.019	-0.009	0.004
KNOP1	Fr. I nTreg	-0.015	-0.0022	-0.024	0.0015	-0.011	0.0088	-0.00011
KNSTRN	Fr. I nTreg	-0.0016	-0.00099	-0.00098	-0.0086	0.00029	-0.017	-0.0043
KNTC1	Fr. I nTreg	0.014	0.011	-0.0021	0.012	-0.0038	-0.0021	0.0071
KPNA2	Fr. I nTreg	-0.015	0.012	0.0017	0.0031	0.0094	-0.016	-0.014
KPNA3	Fr. I nTreg	-0.0038	0.019	0.007	-0.0096	0.0063	-0.006	0.0067
KPTN	Fr. I nTreg	-0.0092	0.0047	0.0017	0.01	-0.0074	0.0054	-0.0019
KRBA1	Fr. I nTreg	0.0013	-0.009	-0.006	0.011	0.00078	-0.006	0.011
KRBA2	Fr. I nTreg	0.011	7.80E-05	-0.0067	0.0025	-0.019	0.00074	-0.0081
KRBOX4	Fr. I nTreg	0.00057	0.0027	0.01	-0.021	0.011	-0.0077	-0.016
KRIT1	Fr. I nTreg	0.016	0.011	-0.0026	-0.0033	-0.02	-0.0029	0.0019
KRT10	Fr. I nTreg	-0.003	-0.029	0.0098	-0.015	-0.011	0.0043	0.014
KRT18	Fr. I nTreg	0.0053	-0.024	-0.0063	-0.012	0.018	-0.0049	-0.0022
KRT2	Fr. I nTreg	0.0025	-0.009	0.0009	-0.0037	-0.0099	0.018	-0.0045
KRT72	Fr. I nTreg	0.0096	-0.0024	0.012	0.0003	-0.0093	0.019	-0.0058
KRT73	Fr. I nTreg	0.0081	-0.0035	0.01	0.00096	-0.0087	0.023	-0.0035
KRT73-AS1	Fr. I nTreg	0.0088	-0.0054	0.0052	-0.0024	-0.0085	0.02	-0.0067
KRTCAP2	Fr. I nTreg	-0.022	-0.012	-0.0023	-0.0012	-0.0022	-0.0046	0.023
KRTCAP3	Fr. I nTreg	0.0098	-0.0097	-0.0068	0.00018	-0.00089	-0.0029	-0.0094
KSR1	Fr. I nTreg	0.0073	-0.00026	0.002	0.014	0.01	-0.011	0.00066
KTN1-AS1	Fr. I nTreg	0.0013	0.0013	-0.0003	0.0053	0.0012	0.00043	0.0054
L2HGDH	Fr. I nTreg	0.004	-0.0081	0.0066	0.00095	-0.0072	0.0018	0.0039
L3HYPDH	Fr. I nTreg	0.013	0.0028	-0.00062	0.0022	-0.0027	-0.00052	-0.02
L3MBTL1	Fr. I nTreg	0.015	0.0023	-0.011	0.0093	-0.0026	0.0095	-0.0093
L3MBTL3	Fr. I nTreg	0.0068	0.011	-0.02	0.0032	0.0041	-0.011	0.018
L3MBTL4	Fr. I nTreg	-0.0048	0.0051	-0.00045	-0.0025	-0.0027	-0.0016	0.0028
LACC1	Fr. I nTreg	-0.0044	0.0074	0.017	0.0081	0.0036	0.0023	0.0047
LACE1	Fr. I nTreg	0.0079	0.0059	0.00057	-0.0024	-0.0041	-0.0053	-0.011
LACTB	Fr. I nTreg	-0.01	0.0089	0.0011	-0.002	-0.013	0.0027	-0.004
LACTB2	Fr. I nTreg	-0.0054	0.0005	0.0025	-0.0095	-0.0081	-0.015	-0.0065
LACTB2-AS1	Fr. I nTreg	0.01	-0.0007	-0.0077	-0.0063	-0.01	-0.016	-0.00046
LAG3	Fr. I nTreg	-0.015	0.0032	-0.0021	0.011	0.012	-0.028	-0.0074
LAGE3	Fr. I nTreg	-0.019	-0.017	-0.0098	0.0014	0.0016	0.013	0.0012
LAIR2	Fr. I nTreg	0.0079	-0.016	-0.00065	-0.008	0.0066	-0.012	0.0078
LAMA2	Fr. I nTreg	-0.0064	0.0074	0.006	0.0079	0.0029	-0.017	-0.0038
LAMB1	Fr. I nTreg	0.0086	0.0011	-0.0031	0.0064	-0.017	-0.0095	-0.0014
LAMB2P1	Fr. I nTreg	0.0036	-0.0025	-0.00063	0.00095	-0.0038	-0.011	-0.011
LAMC3	Fr. I nTreg	0.011	-0.013	-0.0087	0.005	0.0044	-0.0028	-0.002
LAMP1	Fr. I nTreg	-0.01	-0.0057	0.0076	0.0051	0.011	0.0034	0.011
LAMP3	Fr. I nTreg	-0.012	0.014	-0.033	-0.0079	0.019	-0.0066	-0.0058
LAMTOR1	Fr. I nTreg	-0.018	-0.015	-0.0031	-0.0013	0.004	-0.0031	-1.70E-05
LAMTOR2	Fr. I nTreg	-0.022	-0.01	-2.30E-06	8.00E-07	-0.0029	0.0008	0.0038
LANCL2	Fr. I nTreg	0.0056	0.0034	0.013	0.0012	-0.0013	0.0028	0.0052
LAP3	Fr. I nTreg	-0.017	0.017	-0.026	-0.0023	0.0094	-0.011	-0.0036
LAPTM4B	Fr. I nTreg	-0.0043	-0.0028	-0.025	-0.021	0.0083	0.0036	0.01
LARGE	Fr. I nTreg	-0.0031	0.0049	0.01	0.0088	-0.0018	0.011	0.0023
LARP1B	Fr. I nTreg	0.0077	-0.00088	0.016	0.0033	-0.0092	0.0011	-0.006
LARP4	Fr. I nTreg	-0.0022	0.022	-0.021	0.00033	0.00058	-0.0068	0.0098
LARP7	Fr. I nTreg	-0.011	-0.00095	-0.018	-0.0097	-0.014	-0.007	-0.0035
LARS2	Fr. I nTreg	0.0083	0.014	0.0012	0.01	0.02	0.0095	-0.0065
LAT2	Fr. I nTreg	-0.0055	-0.00068	0.018	0.0085	-0.0026	-0.013	-0.0035
LATS1	Fr. I nTreg	0.017	0.018	0.0014	0.00082	0.013	0.00076	0.012
LAX1	Fr. I nTreg	0.016	-0.0035	0.0067	-0.012	0.0065	-0.016	0.011
LAYN	Fr. I nTreg	0.0041	-0.0081	-0.011	-0.0019	0.0034	-0.011	-0.0066
LBH	Fr. I nTreg	0.015	-0.011	-0.0069	-0.01	0.017	0.0092	0.0079
LBHD1	Fr. I nTreg	-6.70E-05	0.0055	0.0094	0.009	-0.01	0.0052	-0.015
LBX2-AS1	Fr. I nTreg	-0.0081	-0.0022	-0.006	0.012	-0.0075	-0.01	0.0027
LCA5	Fr. I nTreg	0.0074	-0.004	0.0076	8.80E-05	-0.0072	0.014	0.0055
LCA5L	Fr. I nTreg	0.0064	0.0056	0.0024	-0.003	-0.00024	-0.0025	0.0017
LCAT	Fr. I nTreg	0.014	-0.013	-0.0064	0.012	-0.0081	0.00025	-0.0005
LCLAT1	Fr. I nTreg	0.005	0.0061	-0.0016	-0.0085	0.00047	0.0088	-0.012
LCMT1-AS1	Fr. I nTreg	0.0046	0.00082	-0.018	0.007	-0.012	-0.0053	-0.012
LCMT2	Fr. I nTreg	0.0088	-0.0071	0.0022	-0.007	-0.0018	0.009	0.0016
LCN10	Fr. I nTreg	0.0099	-0.018	0.0043	-0.0091	0.0059	-0.0015	-0.0052
LCOR	Fr. I nTreg	0.013	0.0056	-0.009	0.0031	-0.0058	-0.00081	0.014
LCORL	Fr. I nTreg	0.015	0.0023	0.001	-0.0056	-0.0069	-0.0063	-0.0074
LCP1	Fr. I nTreg	-0.013	0.023	0.031	0.0028	0.012	0.0041	-0.0083
LDAH	Fr. I nTreg	-0.0025	0.015	0.00021	-0.007	0.0029	-7.80E-05	-0.0063
LDB1	Fr. I nTreg	0.0041	-0.01	-0.0041	0.022	0.005	-0.0049	0.0006
LDHA	Fr. I nTreg	-0.023	0.018	0.00091	0.0018	0.0012	-0.011	-0.00042
LDHAL6A	Fr. I nTreg	0.013	0.0072	-0.012	0.011	-0.015	-0.006	-0.002
LDLR	Fr. I nTreg	-0.01	0.01	0.0078	0.00057	0.0047	-0.009	0.00094
LDLRAD4	Fr. I nTreg	0.019	-0.0094	-0.0024	-0.0005	0.0049	-0.021	0.007
LDLRAD4-AS1	Fr. I nTreg	0.012	-0.012	-0.0052	0.014	-0.01	-0.018	-0.0012
LDLRAP1	Fr. I nTreg	0.0082	-0.019	-0.0025	-0.0059	0.016	0.017	-0.00039
LDOC1	Fr. I nTreg	-0.0095	-0.0012	0.015	0.0038	0.0032	0.0088	-0.0018
LDOC1L	Fr. I nTreg	0.0029	0.0073	0.023	0.0045	0.0071	0.012	0.0047
LEAP2	Fr. I nTreg	0.011	0.00077	-0.0087	0.0032	-0.01	0.0036	0.0012
LEF1	Fr. I nTreg	0.0078	-0.011	-0.023	-0.026	0.018	0.018	-0.0048
LEF1-AS1	Fr. I nTreg	0.015	-0.0079	-0.021	-0.0062	-0.0039	0.0093	-0.00085
LEKR1	Fr. I nTreg	0.0018	-0.0041	-0.006	0.0034	-0.013	-0.0088	-0.00037
LEMD3	Fr. I nTreg	0.017	0.0037	0.00016	-0.012	0.019	-0.0018	0.01
LENG1	Fr. I nTreg	-0.0033	-0.028	-0.0066	-0.00039	0.00082	-0.00037	-0.0066
LENG8	Fr. I nTreg	0.013	-0.0088	-0.0087	0.024	-0.0012	-0.0028	-0.0034
LENG8-AS1	Fr. I nTreg	0.011	-0.0045	-0.012	0.01	-0.007	-0.0048	-0.011
LEPR	Fr. I nTreg	0.0033	-0.0013	0.017	-0.00071	0.0031	-0.0078	-0.0034
LEPROT	Fr. I nTreg	0.0051	0.002	0.016	-0.0062	-0.0038	0.0063	0.012
LETM1	Fr. I nTreg	0.0013	0.0096	-0.01	0.016	0.023	0.0096	-0.00074
LETM2	Fr. I nTreg	0.0042	-0.00055	0.0071	-0.0015	-0.00084	-0.014	-0.0031
LFNG	Fr. I nTreg	0.002	0.0004	-0.0044	0.01	0.0097	0.0036	0.018
LGALS1	Fr. I nTreg	-0.018	0.0026	0.024	0.013	-0.0029	-0.009	0.0015
LGALS17A	Fr. I nTreg	-0.0087	0.014	-0.0031	0.0075	-0.002	-0.0079	-0.0042
LGALS3	Fr. I nTreg	-0.0098	-0.001	0.015	0.0089	0.01	-0.023	-0.0045
LGALS3BP	Fr. I nTreg	-0.018	0.015	-0.027	0.004	0.0064	0.0058	-0.0074
LGALS4	Fr. I nTreg	0.0076	0.0024	-0.0092	0.0023	0.0024	0.00047	-0.0061
LGALS9	Fr. I nTreg	-0.018	0.011	-0.029	0.00036	0.013	-0.012	-0.0028
LGMN	Fr. I nTreg	-0.0052	-0.0056	-0.018	-0.0089	0.0053	0.019	-0.0011
LGR4	Fr. I nTreg	0.015	-0.0054	0.0096	-0.0041	0.0034	0.0033	0.00093
LGR6	Fr. I nTreg	0.0054	-0.0031	0.013	-0.0013	0.0076	-0.017	-0.0011
LHFPL2	Fr. I nTreg	0.0077	0.0057	-0.0035	0.005	-0.0042	-0.0041	-0.0013
LHFPL4	Fr. I nTreg	-0.0015	-0.005	-0.012	0.006	-0.0082	-0.0074	-0.0015
LHPP	Fr. I nTreg	-0.0037	-0.016	0.0035	-0.002	0.00045	0.0031	0.0022
LHX4-AS1	Fr. I nTreg	0.011	-0.003	-0.0012	0.0016	-0.011	-8.70E-05	0.0015
LIAS	Fr. I nTreg	0.0064	-0.0083	-0.013	-0.0079	-0.02	0.0092	-0.003
LIG1	Fr. I nTreg	0.015	-0.011	0.00072	0.0029	0.0046	0.0092	-0.02
LIG3	Fr. I nTreg	0.0063	0.014	-0.0016	0.0059	0.014	0.0011	-0.0023
LIG4	Fr. I nTreg	0.0061	0.012	0.0013	-0.00093	0.0035	-0.0091	0.0012
LILRB3	Fr. I nTreg	-0.012	0.0058	0.0073	0.0061	-0.011	0.0083	0.0054
LIMA1	Fr. I nTreg	0.011	-0.014	0.024	0.00033	0.0037	0.00024	-0.0019
LIMD1	Fr. I nTreg	0.015	0.0049	-0.0059	0.019	0.0089	-0.0071	0.0086
LIMD1-AS1	Fr. I nTreg	0.0078	-0.0047	-0.0035	-0.0076	-0.0075	0.0035	0.0022
LIMD2	Fr. I nTreg	-0.012	-0.026	-0.014	-0.005	0.013	0.0037	-0.0047
LIME1	Fr. I nTreg	-0.015	-0.015	0.016	0.014	0.0013	0.0022	-0.0042
LIMK1	Fr. I nTreg	0.0011	-0.0064	0.004	0.014	0.0092	-0.0066	0.0073
LIMS1	Fr. I nTreg	-0.0036	0.0012	0.031	0.0078	-0.0042	-0.02	0.00014
LIMS2	Fr. I nTreg	-0.011	-0.0031	-0.0039	0.002	0.0035	0.0051	-0.0023
LIN37	Fr. I nTreg	-0.0054	-0.0097	0.0026	0.0011	-0.0078	-0.0036	-0.014
LIN52	Fr. I nTreg	-0.0013	0.01	0.012	-0.011	0.0044	-0.0055	-0.0069
LIN54	Fr. I nTreg	0.011	0.013	0.014	-0.0045	0.017	0.0022	-0.00052
LIN7B	Fr. I nTreg	0.00014	-0.018	0.0017	0.0024	-5.30E-05	0.0022	-0.0027
LIN7C	Fr. I nTreg	0.011	0.019	0.0019	-0.021	0.0062	0.007	0.01
LIN9	Fr. I nTreg	0.011	-0.0034	-0.0002	-0.016	0.0054	-0.0086	-0.017
LINC-PINT	Fr. I nTreg	0.0052	-0.00014	-0.016	0.012	-0.025	-0.02	-0.0098
LINC00092	Fr. I nTreg	-0.014	0.005	-0.0051	0.0042	-0.0054	0.014	0.0043
LINC00094	Fr. I nTreg	0.0023	-0.0048	0.0098	-0.0069	0.011	0.003	-0.0064
LINC00115	Fr. I nTreg	0.0072	-0.00029	-0.0075	0.0053	-0.018	-0.0014	-0.011
LINC00116	Fr. I nTreg	-0.016	-0.014	-0.012	-0.0032	-0.0026	0.0087	0.0065
LINC00152	Fr. I nTreg	-0.0028	-0.0026	-0.0076	-0.00057	0.0056	-0.021	0.0097
LINC00167	Fr. I nTreg	0.0069	-0.0057	-0.003	-0.0013	-0.012	-0.0034	-0.0011
LINC00174	Fr. I nTreg	0.0095	0.004	-0.014	0.014	-0.0045	-0.0028	-0.007
LINC00239	Fr. I nTreg	-0.0075	-0.0096	0.0032	0.003	0.0043	-0.018	-0.0056
LINC00243	Fr. I nTreg	0.017	-0.012	-0.0076	-0.0025	-0.0095	-0.0041	0.0041
LINC00260	Fr. I nTreg	0.0045	-0.0057	0.0053	0.011	-0.018	-0.016	-0.0058
LINC00265	Fr. I nTreg	0.0089	0.0079	-0.0022	0.012	-0.0092	-0.005	-0.0022
LINC00282	Fr. I nTreg	0.016	-0.011	-0.003	0.0033	-0.0075	0.0087	-0.00039
LINC00294	Fr. I nTreg	0.01	-0.0028	0.0029	0.0092	-0.0094	0.00081	0.012
LINC00304	Fr. I nTreg	0.0028	-0.00069	-0.0014	-0.0024	-0.0013	0.0088	-0.0068
LINC00324	Fr. I nTreg	-0.016	0.011	0.013	0.0098	-0.0026	-0.0024	-0.0049
LINC00332	Fr. I nTreg	0.0067	-0.0082	0.00066	0.0045	0.00041	-0.0054	-0.011
LINC00339	Fr. I nTreg	0.00069	-0.005	0.00044	-0.0053	-0.00059	0.0014	0.0043
LINC00341	Fr. I nTreg	-0.004	-0.0095	-0.0021	0.0059	-0.016	0.004	0.025
LINC00342	Fr. I nTreg	0.011	-0.0024	-0.012	0.021	-0.02	-0.015	0.0024
LINC00381	Fr. I nTreg	0.0098	-0.0089	-0.0053	-0.01	0.011	-0.022	-0.007
LINC00426	Fr. I nTreg	-0.0056	0.0031	0.023	0.011	-0.017	-0.0068	-0.0056
LINC00441	Fr. I nTreg	0.006	-0.0011	-0.0042	0.0037	-0.011	0.0048	0.0077
LINC00467	Fr. I nTreg	-0.0073	-0.0018	-0.0056	-0.0063	-0.0015	-0.014	0.0059
LINC00469	Fr. I nTreg	0.012	-0.00067	-0.0012	-0.003	0.0012	-0.0031	-0.004
LINC00471	Fr. I nTreg	0.008	-0.0044	-0.0015	0.0003	-0.01	0.003	-0.0035
LINC00476	Fr. I nTreg	0.0045	-0.0032	0.00014	0.0044	-0.01	0.0011	-0.0031
LINC00487	Fr. I nTreg	-0.012	0.011	-0.03	-0.0016	0.0057	-0.0024	-0.0091
LINC00493	Fr. I nTreg	-0.014	-0.02	-0.0073	-0.014	-0.0028	-0.0081	0.025
LINC00526	Fr. I nTreg	0.0052	-0.011	0.012	-0.014	-0.0012	0.011	-0.0067
LINC00528	Fr. I nTreg	0.014	-0.014	0.0067	-0.0016	-0.0074	-0.00051	-0.0037
LINC00539	Fr. I nTreg	0.00041	-0.00032	0.015	0.0012	-0.0055	-0.0075	-0.014
LINC00540	Fr. I nTreg	-0.0011	0.0013	0.002	0.0016	-0.0021	-0.002	-0.007
LINC00544	Fr. I nTreg	0.018	-0.011	0.015	0.0035	-0.0059	-0.0013	0.0016
LINC00563	Fr. I nTreg	-0.0011	0.00058	-0.0012	-0.0072	-0.0029	0.0053	-0.0052
LINC00565	Fr. I nTreg	-0.0052	-0.004	-0.014	0.0034	-0.0068	-0.0083	0.0025
LINC00612	Fr. I nTreg	-0.003	0.0091	0.016	0.0058	-0.016	0.0097	0.002
LINC00623	Fr. I nTreg	-0.0066	-0.0061	0.0047	0.0029	-0.0017	0.0062	0.018
LINC00630	Fr. I nTreg	0.0064	0.008	-0.0055	0.0063	-0.012	-0.0076	-0.0031
LINC00638	Fr. I nTreg	0.0065	-0.0052	-0.0031	0.0048	-0.00045	0.0043	0.0029
LINC00641	Fr. I nTreg	0.0074	-0.0034	-0.0049	0.011	-0.0055	-0.0069	0.016
LINC00649	Fr. I nTreg	0.01	-0.011	0.00024	0.003	-0.0097	-0.0094	-0.0039
LINC00657	Fr. I nTreg	0.0083	0.0015	-0.0041	-0.0048	-0.0037	-0.0097	0.047
LINC00659	Fr. I nTreg	0.0032	0.00026	-0.0065	-0.0027	-0.00033	-0.0034	-0.0068
LINC00662	Fr. I nTreg	0.007	-0.007	-0.00022	-0.0079	-0.0065	-0.0048	-0.0048
LINC00663	Fr. I nTreg	0.0015	0.003	-0.0075	0.0034	-0.0046	-0.0013	0.0026
LINC00665	Fr. I nTreg	0.0029	0.0011	-0.003	-0.0012	0.0043	-0.014	-0.00046
LINC00667	Fr. I nTreg	0.01	-0.018	0.002	-0.0097	0.0048	0.006	0.00088
LINC00672	Fr. I nTreg	0.0066	-0.0023	-0.0037	0.011	-0.01	-0.017	0.012
LINC00674	Fr. I nTreg	0.012	-0.011	-0.002	0.0071	-0.013	-0.00082	0.0076
LINC00824	Fr. I nTreg	-0.00063	0.0036	0.0032	0.002	-0.00045	0.00019	0.0057
LINC00847	Fr. I nTreg	-0.0019	-0.0026	0.0046	-0.0094	0.0055	-0.0046	0.00076
LINC00852	Fr. I nTreg	0.0057	-0.0022	-0.00036	0.0061	-0.014	-0.0047	-0.0064
LINC00854	Fr. I nTreg	0.0089	0.0016	-0.014	0.0059	-0.0089	-0.002	-0.0096
LINC00861	Fr. I nTreg	0.015	-0.0029	-0.017	-0.0054	-0.025	0.0057	-0.0024
LINC00865	Fr. I nTreg	-0.008	0.014	-0.0066	0.0059	-0.0023	0.0091	-0.0037
LINC00869	Fr. I nTreg	0.0017	-0.022	0.016	0.00047	-0.0072	0.0064	0.015
LINC00883	Fr. I nTreg	0.0032	0.0087	-0.0008	0.0058	-0.0035	0.0092	0.0035
LINC00884	Fr. I nTreg	0.0018	-0.0016	0.0064	0.016	0.0022	-0.0044	-0.0053
LINC00886	Fr. I nTreg	0.0054	0.0028	0.0082	0.0021	0.00083	-0.0048	0.0053
LINC00888	Fr. I nTreg	-0.011	0.009	0.011	0.0024	-0.0056	-0.0034	-2.80E-05
LINC00892	Fr. I nTreg	-0.012	0.0082	0.026	0.012	-0.0055	-0.0087	-0.005
LINC00893	Fr. I nTreg	0.014	0.0012	0.0016	0.011	-0.0011	0.00056	-0.0063
LINC00894	Fr. I nTreg	0.016	-0.00049	-0.0065	0.012	-0.0091	0.008	-0.014
LINC00899	Fr. I nTreg	-0.0031	0.0074	-0.0068	-0.0021	-0.011	0.0018	-0.0037
LINC00909	Fr. I nTreg	0.0098	-0.015	-0.011	-0.017	-0.0063	0.0045	-0.0016
LINC00910	Fr. I nTreg	0.0088	-0.0067	0.0022	0.0024	-0.0076	0.0025	0.0081
LINC00920	Fr. I nTreg	0.0027	-0.0026	0.0059	-0.017	-0.0087	0.0078	-0.0026
LINC00921	Fr. I nTreg	0.017	-0.015	-0.009	0.013	-0.0073	0.0035	0.0019
LINC00925	Fr. I nTreg	0.0058	-0.0037	-0.0015	-0.0026	0.0094	0.0028	-0.0039
LINC00926	Fr. I nTreg	0.0056	-0.0056	0.0068	0.012	-0.0068	-0.012	0.00069
LINC00936	Fr. I nTreg	-0.00094	-0.011	0.018	0.015	-0.014	-0.014	-0.013
LINC00938	Fr. I nTreg	0.017	-0.0084	0.015	-0.0096	-0.011	0.0044	-2.10E-05
LINC00943	Fr. I nTreg	5.80E-05	0.0094	0.012	0.012	-0.0028	-0.011	-9.70E-05
LINC00944	Fr. I nTreg	-0.004	0.0069	0.017	0.01	0.00088	-0.016	-0.0009
LINC00954	Fr. I nTreg	0.019	-0.0032	-0.011	0.0072	-0.011	-0.0037	-0.02
LINC00957	Fr. I nTreg	0.0013	-0.0069	-0.013	0.0043	-0.0032	0.00076	0.0076
LINC00959	Fr. I nTreg	0.0033	-0.013	0.0098	-0.014	0.0088	0.0034	-0.018
LINC00963	Fr. I nTreg	-0.012	0.0099	0.011	0.014	-0.00044	-0.015	0.0034
LINC00969	Fr. I nTreg	0.015	-0.0019	0.00015	0.0066	-0.007	0.0013	-0.0048
LINC00987	Fr. I nTreg	-0.0036	0.01	0.011	-0.0014	-0.01	0.0025	-0.0005
LINC00998	Fr. I nTreg	-0.016	0.0065	-0.0031	-0.02	-0.015	0.00063	0.0053
LINC00999	Fr. I nTreg	0.005	0.0033	-0.00062	0.0085	-0.0012	0.01	-0.0068
LINC01000	Fr. I nTreg	0.0084	-0.0018	-0.012	0.026	-0.0045	-0.014	0.018
LINC01003	Fr. I nTreg	-0.0038	-0.0054	-0.0013	-0.0088	-0.0087	0.0056	0.0042
LINC01004	Fr. I nTreg	0.015	0.0073	-0.0016	0.0072	-0.021	-0.0071	-0.0013
LINC01011	Fr. I nTreg	0.0018	-0.0048	0.0063	-0.0092	-0.01	0.0087	-0.019
LINC01012	Fr. I nTreg	-0.0011	-0.0026	-0.016	0.0066	-0.0011	-0.011	-0.00011
LINC01024	Fr. I nTreg	-0.0012	0.013	-0.0011	-0.00099	-0.0063	0.0051	0.0057
LINC01036	Fr. I nTreg	0.0042	-0.001	0.0042	0.00016	-0.011	0.0025	-0.0091
LINC01061	Fr. I nTreg	0.0029	0.0037	-0.006	0.013	0.002	0.00033	0.0051
LINC01089	Fr. I nTreg	0.013	-0.025	-0.012	0.00025	-0.0095	-0.0057	0.0022
LINC01125	Fr. I nTreg	0.0075	-0.0027	-0.0096	0.0089	-0.00053	0.0014	-0.0038
LINC01126	Fr. I nTreg	0.008	0.0017	0.0055	0.0092	-0.0059	0.007	-0.0073
LINC01128	Fr. I nTreg	0.0048	0.004	0.0027	-0.0027	0.0078	0.0089	-0.0082
LINC01135	Fr. I nTreg	0.0055	-0.0077	-0.0062	0.00035	-0.0076	-0.013	0.00021
LINC01136	Fr. I nTreg	0.0047	-0.0039	0.0026	0.0053	-0.0017	-0.021	-0.017
LINC01137	Fr. I nTreg	-0.00086	-0.0012	0.012	0.0071	0.0011	0.011	0.00071
LINC01138	Fr. I nTreg	0.018	-0.0024	0.0031	0.0078	-0.011	0.0028	-0.0061
LINC01144	Fr. I nTreg	0.004	-0.0017	4.70E-05	0.0015	-0.0028	0.00015	0.0037
LINC01163	Fr. I nTreg	-0.009	0.013	0.011	0.01	-0.013	0.017	0.00076
LINC01176	Fr. I nTreg	0.0034	-0.0022	-0.0071	0.0074	-0.0032	-0.0079	-0.0057
LINC01184	Fr. I nTreg	0.0022	-0.00042	-0.0087	-0.0018	-0.0083	0.00032	0.021
LINC01215	Fr. I nTreg	-0.0032	-0.0028	-0.01	0.007	-0.011	-0.0079	0.012
LINC01232	Fr. I nTreg	-0.0059	0.0046	-0.016	-2.30E-05	-0.0064	-0.0053	7.40E-05
LINC01237	Fr. I nTreg	0.0051	0.0036	0.0036	0.00023	-0.0053	0.0018	0.0076
LINC01252	Fr. I nTreg	0.0015	-0.0046	-0.00028	0.0026	-0.0027	-0.0032	-0.0024
LINC01260	Fr. I nTreg	-0.0086	0.013	-0.021	-0.0059	0.00063	0.0024	0.0016
LINC01278	Fr. I nTreg	0.0031	0.00067	0.012	-0.01	-0.0032	0.006	-0.0047
LINC01279	Fr. I nTreg	0.0069	-0.0014	-0.0035	0.0018	-0.0068	-0.01	-0.003
LINC01281	Fr. I nTreg	0.013	-0.016	-0.012	-0.013	0.0088	-0.025	-0.0036
LINC01291	Fr. I nTreg	0.0028	-0.0036	-0.0021	-0.011	-0.0038	0.0028	0.004
LINC01311	Fr. I nTreg	0.0098	-0.0029	-0.0013	0.0016	-0.0078	0.0043	-0.019
LINC01336	Fr. I nTreg	0.02	-0.0096	-0.0035	0.0022	-0.0014	-0.011	-0.003
LINC01347	Fr. I nTreg	0.013	0.013	-0.0084	0.01	0.0012	-0.0098	-0.005
LINC01353	Fr. I nTreg	0.0015	-0.0055	-0.00039	-0.0038	0.0024	-0.024	-0.0032
LINC01355	Fr. I nTreg	0.018	0.0072	-0.0047	0.0047	-0.02	0.0024	-0.0045
LINC01366	Fr. I nTreg	0.011	-0.0009	2.10E-05	-0.0091	0.0032	-0.01	-0.0079
LINC01395	Fr. I nTreg	0.0022	0.0097	-0.0071	0.0068	-0.0011	0.0066	-0.0019
LINC01420	Fr. I nTreg	-0.02	0.0073	-0.02	-0.0016	-0.0059	-0.0041	0.01
LINC01431	Fr. I nTreg	0.00038	-0.0051	-0.0048	-0.0076	-0.018	-0.0023	4.80E-05
LINC01465	Fr. I nTreg	0.00018	-0.0056	0.00094	0.0076	-0.013	-0.011	0.003
LINC01473	Fr. I nTreg	0.01	-0.0045	-0.0092	0.0033	-0.0099	-0.0017	-0.0018
LINC01481	Fr. I nTreg	0.0058	-0.0089	-0.01	-0.0033	-0.02	-0.0027	0.0041
LINC01521	Fr. I nTreg	0.0032	0.0057	-0.0079	0.012	-0.0088	0.0041	-0.0047
LINC01530	Fr. I nTreg	0.011	0.0037	-0.0075	0.0048	-0.0061	0.0076	-0.012
LINC01534	Fr. I nTreg	0.012	-1.10E-05	-0.0022	0.0047	-0.015	0.0081	-0.0063
LINC01547	Fr. I nTreg	0.0043	0.00028	-0.003	0.018	-0.011	0.017	-0.0053
LINC01550	Fr. I nTreg	0.0087	-0.01	-0.016	-0.0057	-0.0059	0.0086	-0.014
LINC01560	Fr. I nTreg	0.013	-0.0049	0.0041	0.0043	-0.0078	0.0057	-0.0089
LINC01569	Fr. I nTreg	0.0048	-0.0088	-0.006	0.0033	-0.0099	0.0074	-0.0034
LINC01572	Fr. I nTreg	0.0083	-0.00044	-0.0019	0.0059	-0.0053	-0.013	-0.0045
LINC01588	Fr. I nTreg	0.0048	-0.0021	-0.01	0.012	-0.0042	-0.0024	-0.0063
LINC01599	Fr. I nTreg	0.0075	0.0035	-0.018	0.0097	-0.0033	0.0061	-0.011
LINC01604	Fr. I nTreg	0.0011	-0.012	-0.0051	-0.00078	-0.019	0.0078	-0.013
LINGO3	Fr. I nTreg	0.01	-0.017	-0.011	0.022	-0.0006	0.0021	-0.0087
LIPC	Fr. I nTreg	-0.0035	0.003	0.0079	0.001	-0.0015	0.0015	0.0016
LIPE	Fr. I nTreg	0.0026	-0.016	-0.015	0.013	-0.0019	-0.00044	-0.016
LIPE-AS1	Fr. I nTreg	0.0056	-0.005	-4.30E-05	-0.0063	-0.0026	0.0017	-0.00028
LIPN	Fr. I nTreg	0.006	0.0032	-0.013	-0.014	0.0085	-0.012	-0.0053
LIPT1	Fr. I nTreg	0.0043	-0.01	0.0039	-0.023	-0.0046	0.0031	-0.0068
LIPT2	Fr. I nTreg	0.0021	-0.022	-0.003	-0.0098	0.0011	0.0057	-0.0059
LLGL1	Fr. I nTreg	0.008	-0.0015	0.0033	0.0076	0.0094	0.0022	-0.0046
LLGL2	Fr. I nTreg	-0.0022	-0.005	0.014	0.023	-0.0074	-0.0052	-0.015
LLPH	Fr. I nTreg	-0.018	0.0039	-0.011	-0.019	-0.011	-0.0073	0.0029
LMAN2L	Fr. I nTreg	0.0034	-0.0014	0.017	-0.016	0.0053	0.0063	-0.006
LMBR1	Fr. I nTreg	0.011	0.016	0.00099	-0.0084	0.0099	0.014	-0.011
LMBR1L	Fr. I nTreg	0.022	-0.0069	-0.0012	0.0036	-0.00093	-0.0003	-0.018
LMBRD2	Fr. I nTreg	0.013	0.021	0.0061	-0.0038	-0.0037	-0.01	-0.0057
LMCD1	Fr. I nTreg	0.0025	-0.0064	0.015	-0.00024	-0.0031	-0.019	0.0025
LMF1	Fr. I nTreg	-0.0056	-0.0011	-0.018	0.019	0.0039	0.015	-0.002
LMF1-AS1	Fr. I nTreg	0.0075	0.0062	-0.013	0.017	-0.014	-0.0094	-0.015
LMF2	Fr. I nTreg	-0.0096	-0.012	-0.0055	0.026	0.014	0.0093	-0.015
LMLN	Fr. I nTreg	0.0092	0.002	0.0047	0.0045	-0.0057	0.0069	-0.00055
LMNA	Fr. I nTreg	-0.013	0.007	0.024	0.015	-0.003	-0.0085	-0.0069
LMNB1	Fr. I nTreg	0.0073	-0.0027	0.00098	0.0081	0.014	-0.022	0.0029
LMNB2	Fr. I nTreg	0.0016	-0.0067	0.0072	0.02	0.025	0.0078	0.007
LMNTD2	Fr. I nTreg	0.0098	-0.013	0.0051	0.01	0.011	0.013	-0.01
LMO4	Fr. I nTreg	-0.019	0.015	0.011	0.01	-0.0098	0.0071	0.0019
LMO7	Fr. I nTreg	0.015	-0.011	-0.0031	-0.012	-0.012	0.027	0.0032
LMTK2	Fr. I nTreg	0.018	0.00064	-0.0078	0.002	0.012	0.0057	0.02
LNP1	Fr. I nTreg	0.0034	-0.006	0.0096	-0.0024	0.0097	-0.0012	-0.0051
LNPEP	Fr. I nTreg	0.0081	0.023	-0.008	0.0038	0.026	-0.0037	0.011
LNX1	Fr. I nTreg	0.0055	0.01	0.0043	-0.015	-0.0039	-0.0089	0.006
LNX2	Fr. I nTreg	0.0066	0.013	0.01	-0.0029	0.005	-0.0093	-0.00037
LOC100049716	Fr. I nTreg	0.0093	-0.0022	0.0022	-0.003	0.0045	0.00077	0.0042
LOC100128239	Fr. I nTreg	0.012	-0.0061	-0.00098	-0.00096	-0.0017	0.015	-0.0097
LOC100128288	Fr. I nTreg	0.0051	-0.0014	-0.0051	0.0036	-0.013	0.0025	0.013
LOC100128398	Fr. I nTreg	0.01	0.00074	-0.0051	0.0045	-0.0091	-0.0089	-0.0019
LOC100128494	Fr. I nTreg	0.0098	0.0053	0.007	0.0063	-0.0083	0.0021	-0.0016
LOC100128568	Fr. I nTreg	0.0053	-0.0059	0.0051	-0.0052	-0.0013	-0.0024	-0.00097
LOC100128573	Fr. I nTreg	0.0096	-0.006	-0.01	0.02	-0.015	-0.0063	0.014
LOC100129034	Fr. I nTreg	-0.00059	0.0061	0.014	0.012	-0.0089	-0.00059	0.0059
LOC100129203	Fr. I nTreg	0.0096	-0.0071	0.0023	-0.0092	-0.016	-0.0062	-0.0029
LOC100129518	Fr. I nTreg	0.0015	-0.0076	-0.0069	0.00095	-0.011	0.0061	0.0055
LOC100129534	Fr. I nTreg	0.00043	-0.00089	-0.0057	0.0044	-0.0018	0.0065	-0.00022
LOC100129550	Fr. I nTreg	0.0061	9.40E-05	-0.014	0.007	0.0012	0.0039	0.013
LOC100129917	Fr. I nTreg	0.014	0.00087	-0.0067	0.027	-0.019	0.0048	-0.0071
LOC100129931	Fr. I nTreg	0.01	0.004	-3.30E-05	0.013	-0.0019	-0.0061	0.0059
LOC100129973	Fr. I nTreg	0.0091	-0.008	0.00043	0.013	-0.0071	-0.0093	-0.0062
LOC100130093	Fr. I nTreg	0.0022	-0.01	-0.0019	0.0089	-0.0066	0.017	-0.02
LOC100130298	Fr. I nTreg	-0.015	0.012	-0.012	0.0037	-0.012	0.014	-0.0084
LOC100130357	Fr. I nTreg	0.0054	-0.0044	0.0026	0.00013	0.0019	0.0018	-0.014
LOC100130476	Fr. I nTreg	-0.0092	-0.0058	-0.00086	0.017	-0.0099	0.014	-0.0044
LOC100130691	Fr. I nTreg	0.0061	0.008	-0.0035	0.0035	0.00042	0.0035	-0.01
LOC100130744	Fr. I nTreg	0.0091	-0.012	0.0053	0.0091	0.0092	-0.013	0.00072
LOC100130872	Fr. I nTreg	0.0014	-0.0072	-0.0066	0.0079	-0.0036	-0.006	-0.0037
LOC100130950	Fr. I nTreg	0.0091	-0.0071	-0.0086	0.00042	-0.014	-0.0032	0.0026
LOC100130987	Fr. I nTreg	0.011	-0.013	0.0015	0.0059	-0.0033	-0.01	0.0042
LOC100130992	Fr. I nTreg	0.019	-0.01	0.0011	0.0037	-0.0033	0.00021	-0.0023
LOC100131289	Fr. I nTreg	-0.0032	0.0053	-0.014	0.0051	-0.007	0.0089	-0.012
LOC100131532	Fr. I nTreg	0.0086	-0.00082	0.0012	0.0014	-0.0017	0.0027	-0.0055
LOC100131564	Fr. I nTreg	0.016	0.0041	-0.018	0.0071	-0.028	-0.0043	-0.015
LOC100131655	Fr. I nTreg	0.0093	-0.011	-0.0026	0.0092	-0.011	-0.0012	-0.005
LOC100132057	Fr. I nTreg	0.0096	-0.011	-0.0074	-0.0041	-0.015	0.0029	-0.01
LOC100132077	Fr. I nTreg	-0.0003	-0.00015	-0.00048	0.00031	0.0026	-0.0014	0.0017
LOC100132111	Fr. I nTreg	-0.0027	0.011	0.027	0.016	-0.0044	-0.016	0.0083
LOC100132356	Fr. I nTreg	0.012	-0.012	-0.0021	0.013	-0.013	0.00015	-0.0068
LOC100133091	Fr. I nTreg	0.0087	-0.0051	-0.002	0.0083	-0.0052	0.0032	-0.002
LOC100133315	Fr. I nTreg	0.0078	0.00041	-0.0065	0.0057	-0.0028	-0.01	-0.0075
LOC100133331	Fr. I nTreg	0.005	0.0044	-0.0095	0.0068	-0.0014	-0.0087	0.00021
LOC100133669	Fr. I nTreg	-0.013	0.01	-0.02	0.0047	0.0076	0.012	-0.011
LOC100134368	Fr. I nTreg	0.0087	-0.012	-0.00086	0.00053	-0.0046	0.011	-0.0079
LOC100134868	Fr. I nTreg	-0.0041	-0.0036	-0.0042	-0.0033	-0.0058	9.00E-05	0.013
LOC100147773	Fr. I nTreg	0.013	0.00058	0.0042	-0.0051	-0.0046	0.01	-0.0013
LOC100190986	Fr. I nTreg	0.011	0.0046	-0.0037	0.015	-0.014	0.00038	0.0051
LOC100233156	Fr. I nTreg	-0.0025	-0.002	0.0042	0.0035	-0.0026	-0.0025	0.014
LOC100240735	Fr. I nTreg	0.0017	-0.0021	-0.016	-0.0023	-0.002	0.0033	-0.013
LOC100268168	Fr. I nTreg	0.005	-0.00086	-0.0059	0.00058	-0.0099	0.01	0.008
LOC100270804	Fr. I nTreg	0.015	-0.0091	0.0075	-0.0021	-0.0084	-0.001	-0.013
LOC100272216	Fr. I nTreg	0.0092	-0.0083	-0.0055	0.0083	-0.0087	-0.0023	-0.0078
LOC100272217	Fr. I nTreg	0.0076	0.001	0.0018	0.00044	-0.0057	0.0084	-0.013
LOC100287015	Fr. I nTreg	0.0009	-0.012	0.0039	-0.004	-0.0035	0.0065	-0.0083
LOC100287042	Fr. I nTreg	0.0066	-0.0059	-0.0066	0.0047	0.0075	0.00078	-0.0029
LOC100288069	Fr. I nTreg	0.013	0.0092	-0.008	0.013	-0.0023	-0.0043	-0.0079
LOC100288152	Fr. I nTreg	0.0054	-0.0081	0.0041	0.013	-0.0096	0.0059	0.0098
LOC100288637	Fr. I nTreg	0.0072	0.0038	0.011	0.007	0.0073	-0.024	0.0049
LOC100288778	Fr. I nTreg	-0.0044	-0.0088	0.00048	0.00073	-0.0037	0.0076	-0.0074
LOC100288798	Fr. I nTreg	-0.0068	-0.002	-0.0087	0.0027	-0.0077	0.0073	-0.0045
LOC100288842	Fr. I nTreg	0.0037	0.0012	0.0055	0.0023	0.0048	0.0022	-0.0059
LOC100289230	Fr. I nTreg	0.018	0.0028	-0.0095	0.0019	-0.0062	0.0026	-0.0095
LOC100289511	Fr. I nTreg	0.0058	-0.0016	-0.0062	0.017	0.0066	-0.0093	-0.012
LOC100294145	Fr. I nTreg	-0.0006	0.012	-0.00017	-0.0023	0.004	0.0015	-0.014
LOC100294362	Fr. I nTreg	0.00092	0.0085	-0.017	0.013	0.0033	-0.007	0.004
LOC100303749	Fr. I nTreg	0.009	0.0067	-0.0036	0.0049	-0.017	0.0024	-0.0028
LOC100419583	Fr. I nTreg	-0.016	0.019	-0.0058	-0.0052	0.0036	-0.005	-0.0047
LOC100499484	Fr. I nTreg	0.015	-0.003	-0.0016	0.0063	-0.012	0.0023	0.0094
LOC100499489	Fr. I nTreg	0.0084	-0.005	0.0096	0.0015	0.007	-0.0051	-0.011
LOC100505530	Fr. I nTreg	0.0077	-0.0059	0.004	0.0023	-0.0037	0.0073	-0.0088
LOC100505549	Fr. I nTreg	-0.0087	-0.012	-0.012	6.00E-05	-0.0045	-0.0018	0.0085
LOC100505622	Fr. I nTreg	0.0038	-0.013	0.00077	-0.0078	0.0045	-0.014	-0.0012
LOC100505658	Fr. I nTreg	0.0093	0.0029	0.0037	0.0094	-0.014	-0.0083	-0.0081
LOC100505715	Fr. I nTreg	0.0045	-0.0062	-0.011	-0.0095	-0.012	-0.0021	-0.0075
LOC100505716	Fr. I nTreg	0.011	0.0091	-0.011	0.01	-0.011	-0.011	-0.018
LOC100505736	Fr. I nTreg	0.0071	-0.0005	-0.0068	0.0078	-0.013	-0.016	0.011
LOC100505915	Fr. I nTreg	0.013	0.0076	0.0044	0.01	-0.0086	0.0025	-0.0025
LOC100505921	Fr. I nTreg	-0.00071	-0.00038	-0.0091	-0.01	-0.0039	-0.0019	-0.0056
LOC100506023	Fr. I nTreg	0.0045	-0.021	-0.0075	0.0069	-0.012	-0.0012	-0.0067
LOC100506083	Fr. I nTreg	0.0041	-0.0036	-0.0012	0.0042	0.0063	-0.0021	0.01
LOC100506100	Fr. I nTreg	-0.0075	-0.00087	0.0054	0.0062	-0.0085	-0.019	-0.0016
LOC100506124	Fr. I nTreg	0.011	-0.0055	0.0049	0.015	-0.015	-0.0014	0.011
LOC100506127	Fr. I nTreg	0.017	-0.0029	0.0037	0.0041	-0.0026	-0.0022	0.0027
LOC100506136	Fr. I nTreg	0.0027	-0.00067	0.0039	-0.0038	-0.0053	0.0039	0.0032
LOC100506159	Fr. I nTreg	0.0033	0.0029	-0.00055	0.0055	0.0039	-0.00044	-0.0033
LOC100506207	Fr. I nTreg	0.0078	-0.0073	0.0026	0.0049	0.00073	0.0039	-0.0012
LOC100506258	Fr. I nTreg	0.01	0.0016	-0.0025	-0.0041	-0.0042	0.017	-0.0016
LOC100506302	Fr. I nTreg	0.013	0.005	-0.0077	-0.0032	-0.014	-0.0038	-0.011
LOC100506314	Fr. I nTreg	0.0013	0.0025	0.0026	-0.0054	-0.0017	-0.00065	0.00069
LOC100506321	Fr. I nTreg	0.0063	-0.00057	-0.0025	0.011	-0.015	-0.01	-0.0011
LOC100506388	Fr. I nTreg	0.011	-0.012	0.0067	-0.0014	-0.0017	0.0011	-0.007
LOC100506472	Fr. I nTreg	0.0057	0.001	0.0059	0.013	-0.011	-0.0044	0.00032
LOC100506476	Fr. I nTreg	0.003	-0.012	-0.0082	-0.0053	-0.0058	-0.0015	-0.0063
LOC100506548	Fr. I nTreg	0.0058	-0.0036	0.0074	0.0016	-0.014	0.0094	0.012
LOC100506551	Fr. I nTreg	0.0099	-0.003	-0.0099	0.0086	-0.013	-0.0045	-0.0047
LOC100506603	Fr. I nTreg	0.011	-0.00045	-0.0063	0.0053	-0.0047	0.014	0.0058
LOC100506606	Fr. I nTreg	0.0025	0.0052	-0.011	0.0071	-0.0057	0.0026	-0.0043
LOC100506639	Fr. I nTreg	0.015	0.0016	-0.0031	0.0097	-0.015	-0.003	-0.0061
LOC100506730	Fr. I nTreg	0.0072	-0.00014	-0.0043	0.0053	-0.0059	-0.0045	-0.00085
LOC100506746	Fr. I nTreg	-0.0066	0.0068	-0.011	0.0087	-0.013	0.0016	0.0069
LOC100506801	Fr. I nTreg	0.0083	-0.0057	0.0021	0.0071	-0.017	-0.01	-0.0013
LOC100506804	Fr. I nTreg	0.01	0.0053	-0.006	0.0047	-0.014	0.0018	-0.0082
LOC100506844	Fr. I nTreg	-0.0022	-0.017	0.0065	-0.0097	-0.01	-0.0029	0.0032
LOC100506860	Fr. I nTreg	0.0045	0.0068	-0.0049	0.019	-0.016	-0.0091	0.0049
LOC100506985	Fr. I nTreg	0.014	0.0037	0.011	-0.012	-0.0015	0.016	0.0086
LOC100506990	Fr. I nTreg	0.0024	-0.0098	0.0059	-0.0015	-0.01	0.0036	0.0016
LOC100507006	Fr. I nTreg	0.013	-0.014	-0.017	-0.0074	0.0047	-0.02	-0.0098
LOC100507053	Fr. I nTreg	0.016	0.00041	0.0054	-0.00039	-0.01	0.00044	0.0024
LOC100507091	Fr. I nTreg	0.016	-0.0077	-0.0043	0.013	-0.0055	0.0019	0.0012
LOC100507250	Fr. I nTreg	0.0063	-0.012	-0.01	-0.016	-0.0033	-0.002	-0.0036
LOC100507283	Fr. I nTreg	0.013	-0.0013	-0.00036	-0.0016	0.0019	0.0041	-0.012
LOC100507291	Fr. I nTreg	0.0045	-0.0011	-0.001	-0.00045	-0.0073	-0.00044	-0.0099
LOC100507373	Fr. I nTreg	0.0073	-0.0061	0.00029	0.007	-0.0095	0.0032	-0.0016
LOC100507387	Fr. I nTreg	0.016	-0.0071	0.0016	0.0057	-0.012	0.0089	0.0065
LOC100507412	Fr. I nTreg	-0.00025	-0.006	-0.013	0.0052	-0.0012	-0.003	0.011
LOC100507424	Fr. I nTreg	0.012	-0.008	-0.014	0.013	-0.0078	0.0027	-0.0019
LOC100507487	Fr. I nTreg	0.011	0.0018	-0.0039	0.00072	0.00036	0.0036	0.00045
LOC100507557	Fr. I nTreg	0.0061	-0.00022	0.0065	-0.0019	-0.00072	-0.0038	0.0079
LOC100507577	Fr. I nTreg	0.013	-0.0001	-0.0076	0.0065	-0.023	-0.0022	-0.0051
LOC100507634	Fr. I nTreg	0.0036	-0.0071	0.0011	0.0023	0.00099	0.0045	-8.40E-05
LOC100507642	Fr. I nTreg	0.0039	-0.005	0.00013	-0.0078	-0.0036	-0.0044	-0.0014
LOC100652758	Fr. I nTreg	0.0081	-0.011	0.0079	0.0092	-0.0013	0.016	-0.0054
LOC100652768	Fr. I nTreg	0.01	0.0025	-0.0035	0.0085	0.00086	-0.0074	-0.0097
LOC100996251	Fr. I nTreg	0.011	-0.0014	-0.0025	0.012	-0.0073	-0.0063	-0.0017
LOC100996255	Fr. I nTreg	0.014	-0.016	-0.01	0.006	-0.011	0.0022	-0.015
LOC100996286	Fr. I nTreg	-0.005	-0.0025	0.014	-0.0025	-0.0038	0.014	-0.005
LOC100996324	Fr. I nTreg	0.00059	-0.00049	-0.011	-0.0069	0.0073	-0.0013	-0.014
LOC100996385	Fr. I nTreg	0.01	-0.009	0.0058	-0.0029	-0.0056	0.0028	0.015
LOC100996437	Fr. I nTreg	0.004	-0.0075	-0.0068	0.0076	-0.01	0.005	-0.0038
LOC100996447	Fr. I nTreg	-0.004	-0.0044	-0.0037	-0.0058	-0.0084	-0.011	0.0012
LOC100996579	Fr. I nTreg	-0.0054	-0.0063	-0.0099	-0.0032	0.0041	-0.0026	0.011
LOC100996583	Fr. I nTreg	0.0087	-0.02	-0.0098	-0.011	0.013	-0.017	0.0022
LOC101060091	Fr. I nTreg	0.0082	-0.01	-0.0045	0.0021	-0.0094	-0.0075	-0.016
LOC101060498	Fr. I nTreg	0.0021	-0.0008	0.004	-0.0011	-0.0033	-0.02	-0.012
LOC101243545	Fr. I nTreg	-0.0055	-0.012	0.0065	-0.0049	-0.0099	0.0021	0.017
LOC101926933	Fr. I nTreg	0.003	0.0068	-0.0082	0.0028	-0.00054	-0.0091	0.0013
LOC101926935	Fr. I nTreg	0.0076	0.00055	-0.0023	0.0064	7.40E-05	-0.0019	-0.0091
LOC101926963	Fr. I nTreg	0.0031	0.0031	-0.002	0.01	-0.0016	-0.016	-0.00094
LOC101927021	Fr. I nTreg	0.0014	-0.0071	-0.0069	2.20E-05	-0.013	-0.00088	-0.0032
LOC101927027	Fr. I nTreg	0.0018	0.0079	-0.0088	-0.0013	-0.0088	-0.013	0.0055
LOC101927045	Fr. I nTreg	-0.0021	0.0083	-0.012	-0.0014	0.0015	0.0033	-0.0047
LOC101927053	Fr. I nTreg	0.015	-0.01	0.0037	-0.0041	0.0011	0.0095	-0.0093
LOC101927070	Fr. I nTreg	-0.0054	0.0022	0.0087	0.00054	-0.0085	0.00096	-0.0037
LOC101927124	Fr. I nTreg	0.013	0.005	-0.0043	-0.0055	-0.022	0.00067	-0.0089
LOC101927151	Fr. I nTreg	-0.0024	-0.0022	-0.0078	0.0034	0.00063	-0.00087	-0.0044
LOC101927156	Fr. I nTreg	-0.004	0.0096	-0.0019	-0.0032	-0.021	0.0041	0.0028
LOC101927181	Fr. I nTreg	-0.0024	0.0071	-0.012	0.0093	0.013	-0.0092	-0.003
LOC101927204	Fr. I nTreg	0.0018	-0.0011	8.20E-06	-0.00099	-0.013	0.0097	-0.0023
LOC101927243	Fr. I nTreg	0.01	0.00053	-0.007	0.014	-0.023	0.0042	-0.0032
LOC101927257	Fr. I nTreg	0.009	-0.0025	-0.0035	0.0087	-0.0075	-0.0036	0.0042
LOC101927272	Fr. I nTreg	-0.0037	0.00072	0.0043	-5.70E-05	-0.00024	-0.0082	0.011
LOC101927365	Fr. I nTreg	0.0068	0.0052	0.0045	-0.0062	-0.00038	0.0069	-0.0066
LOC101927391	Fr. I nTreg	0.014	-0.0019	0.00064	0.003	-0.012	-0.0025	-0.015
LOC101927415	Fr. I nTreg	0.013	-0.0037	-0.0073	0.0016	0.00057	0.0012	-0.00099
LOC101927482	Fr. I nTreg	-0.0067	0.0023	0.016	0.0032	-0.0078	-0.0011	-0.0058
LOC101927543	Fr. I nTreg	0.00012	0.0044	-0.011	0.0047	0.0006	-0.009	0.016
LOC101927550	Fr. I nTreg	0.0041	0.0048	-0.0078	0.011	0.0011	0.00037	0.016
LOC101927560	Fr. I nTreg	0.0079	0.0029	-0.00057	-7.10E-05	0.008	0.0049	-0.00036
LOC101927620	Fr. I nTreg	0.0039	0.0052	-0.0018	0.013	-0.01	-0.014	5.40E-05
LOC101927730	Fr. I nTreg	0.014	0.013	-0.0063	0.0051	-0.0054	0.011	-0.0067
LOC101927765	Fr. I nTreg	0.0053	-0.016	-0.0016	-0.0044	-0.013	0.00075	-0.011
LOC101927780	Fr. I nTreg	0.0068	-0.0066	0.0024	0.011	-0.0086	-0.0039	0.0023
LOC101927817	Fr. I nTreg	0.0084	-0.00058	-0.0038	0.011	-0.0097	-0.0058	0.013
LOC101927865	Fr. I nTreg	0.0072	-0.004	0.0035	-0.00031	-0.0031	-0.002	0.0092
LOC101927954	Fr. I nTreg	0.014	0.0027	-0.012	0.018	-0.018	-0.0087	-0.0036
LOC101928020	Fr. I nTreg	0.017	0.00087	-0.012	0.0048	-0.0092	0.0016	0.0016
LOC101928043	Fr. I nTreg	0.0079	-0.0049	-0.0028	0.01	-0.012	-0.0013	-0.0044
LOC101928053	Fr. I nTreg	0.013	-0.0044	0.002	-0.00039	-0.0031	-0.0047	0.0097
LOC101928068	Fr. I nTreg	0.0075	-8.20E-05	0.0066	0.0066	-0.0053	0.0025	-0.0061
LOC101928069	Fr. I nTreg	0.0029	-0.002	-0.0085	0.0049	-0.0073	-0.0031	-0.00024
LOC101928118	Fr. I nTreg	0.0049	-0.0005	-0.0065	0.0094	-0.00041	0.0024	0.0022
LOC101928150	Fr. I nTreg	0.013	-0.0056	-0.01	0.0015	-0.013	-0.016	0.007
LOC101928233	Fr. I nTreg	-0.0067	0.011	-0.033	-0.00079	0.0088	-0.0078	-0.003
LOC101928324	Fr. I nTreg	0.013	0.0012	-0.0033	0.0034	-0.012	-0.011	-0.013
LOC101928370	Fr. I nTreg	-0.019	0.013	0.0017	0.0078	-0.01	0.013	0.0019
LOC101928530	Fr. I nTreg	0.0042	-0.0061	-0.0027	-0.0041	-0.0056	0.0017	-0.0069
LOC101928673	Fr. I nTreg	0.0052	-0.0059	-0.0042	0.0062	-0.012	-0.004	-0.0054
LOC101928710	Fr. I nTreg	0.0066	-0.0078	-0.0063	0.0024	0.0012	-0.0038	-0.00071
LOC101928767	Fr. I nTreg	-0.0024	0.0055	-0.00036	0.00041	-0.016	0.00062	0.014
LOC101928809	Fr. I nTreg	0.0084	0.001	-0.0015	0.001	-0.016	-0.0086	-0.01
LOC101928812	Fr. I nTreg	0.0042	-0.0072	-0.0027	-0.0033	-0.012	-0.00056	0.0087
LOC101928855	Fr. I nTreg	0.00077	0.0047	-0.0031	0.0095	-0.016	-0.0089	0.0033
LOC101928861	Fr. I nTreg	0.011	0.0039	-0.0034	0.0087	-0.015	-0.0033	-0.0045
LOC101928896	Fr. I nTreg	0.011	0.0037	-0.0037	0.0073	-0.015	0.0085	-0.01
LOC101928994	Fr. I nTreg	0.0045	0.001	0.0029	-0.002	0.0038	0.0068	0.0053
LOC101929057	Fr. I nTreg	0.0023	0.0012	0.0033	0.0034	-0.014	-0.0083	0.00056
LOC101929125	Fr. I nTreg	0.0049	-0.00084	-0.0021	0.013	-0.0088	0.00085	-0.0027
LOC101929140	Fr. I nTreg	0.0045	-0.0074	-0.0052	-0.00032	-0.0068	-0.0046	0.0087
LOC101929147	Fr. I nTreg	0.019	0.0039	-0.0031	0.0049	-0.003	-0.0061	-0.002
LOC101929162	Fr. I nTreg	0.011	0.0053	-0.0051	0.012	-0.018	-0.0058	-0.0037
LOC101929241	Fr. I nTreg	0.0043	0.002	-0.006	0.0021	-0.0059	0.0013	0.0062
LOC101929295	Fr. I nTreg	0.0059	-0.0091	-0.01	0.0016	-0.0072	-0.011	0.0074
LOC101929378	Fr. I nTreg	0.0076	0.004	0.00079	0.0015	-0.0092	0.0027	0.0068
LOC101929431	Fr. I nTreg	0.008	-0.0023	0.0022	-0.00067	-0.0016	0.0029	-0.0064
LOC101929524	Fr. I nTreg	0.012	-0.0011	-0.013	0.0051	-0.0093	0.011	-0.013
LOC101929574	Fr. I nTreg	0.0028	-0.0024	-0.0052	-0.0014	-0.00051	-0.0029	-0.0071
LOC101929625	Fr. I nTreg	0.0054	-0.011	0.00049	0.00034	0.0032	-0.022	-0.0049
LOC101929698	Fr. I nTreg	0.014	-0.011	0.011	-0.0049	-0.01	0.025	-0.004
LOC101929709	Fr. I nTreg	-0.0063	0.0046	-0.0051	0.0047	-0.0041	0.00064	0.0012
LOC101929715	Fr. I nTreg	0.00094	-0.00083	-0.0062	-0.00076	-0.0031	1.80E-05	0.0014
LOC101929718	Fr. I nTreg	0.0083	0.0023	-0.014	0.0023	-0.016	0.0026	0.0052
LOC101929762	Fr. I nTreg	0.0095	-0.0021	0.00029	-0.011	-0.0049	0.0043	-0.0037
LOC101929767	Fr. I nTreg	0.0058	-0.00021	0.012	0.0058	-0.0077	-0.00052	-0.0022
LOC102467147	Fr. I nTreg	0.0003	0.0038	-0.00092	0.012	-0.0036	-0.0091	0.0077
LOC102606465	Fr. I nTreg	-0.011	0.012	-0.0057	0.0072	-0.018	0.0027	-0.0021
LOC102723354	Fr. I nTreg	0.012	-0.013	-3.70E-05	0.0029	-0.0058	0.0089	-0.00035
LOC102723373	Fr. I nTreg	0.012	-0.0079	0.0072	-0.0073	-0.00039	0.0028	-0.0042
LOC102723439	Fr. I nTreg	0.0068	0.0014	-0.011	0.0015	-0.016	-0.013	-0.0042
LOC102723582	Fr. I nTreg	0.0086	-0.00051	-0.0028	0.0076	-0.013	-0.0027	0.0012
LOC102723604	Fr. I nTreg	0.0039	0.002	-0.0055	0.0077	-0.013	-0.014	0.016
LOC102723701	Fr. I nTreg	0.0048	0.0025	0.0047	0.0095	-0.0023	0.0056	-0.0017
LOC102723809	Fr. I nTreg	0.011	0.0049	0.0019	0.011	-0.02	-0.015	-0.0051
LOC102723927	Fr. I nTreg	0.0036	-0.0083	-0.0057	0.0086	-0.02	-0.001	0.013
LOC102724552	Fr. I nTreg	0.012	-0.0028	-0.0057	0.0024	-0.011	-0.011	0.011
LOC102724596	Fr. I nTreg	0.0072	-0.00035	0.0055	0.0062	-0.0092	-0.0065	0.001
LOC102724814	Fr. I nTreg	0.013	0.0051	-0.014	0.022	-0.0073	0.0083	-0.017
LOC103091866	Fr. I nTreg	0.0065	0.003	0.0045	0.012	0.011	0.023	-0.0045
LOC103344931	Fr. I nTreg	0.0055	0.00079	0.0044	0.0029	0.0011	0.0012	0.017
LOC103611081	Fr. I nTreg	0.0048	-0.0033	-0.0047	0.0042	-0.00029	-0.0046	0.012
LOC104968399	Fr. I nTreg	0.0013	0.0031	-0.0032	0.011	-0.013	0.0033	-0.0036
LOC105274304	Fr. I nTreg	0.0094	-0.0051	0.0045	-7.20E-05	-0.012	-0.00054	0.0011
LOC105373383	Fr. I nTreg	-0.0064	-0.013	8.80E-05	0.0065	0.00058	0.0004	-0.0026
LOC105377348	Fr. I nTreg	0.0058	-0.004	0.0013	-0.0018	-0.012	-0.011	0.0082
LOC105747689	Fr. I nTreg	0.0047	0.0016	-0.012	0.018	-0.0098	-0.013	0.0056
LOC113230	Fr. I nTreg	-0.0064	-0.0047	0.015	0.003	-0.0046	0.0069	0.0014
LOC115110	Fr. I nTreg	0.0003	-0.0088	-0.0016	0.013	-0.0065	0.00035	-0.0049
LOC143666	Fr. I nTreg	0.01	-0.0076	-0.00081	0.0046	-0.0017	-0.0098	0.0014
LOC145783	Fr. I nTreg	0.006	-0.0071	0.012	0.0012	-0.0066	0.003	-0.0044
LOC146880	Fr. I nTreg	0.0021	0.0068	0.0064	0.019	-0.016	-0.0072	0.0087
LOC150776	Fr. I nTreg	0.013	-0.0076	-0.0042	0.0068	0.0037	7.40E-05	-0.012
LOC151174	Fr. I nTreg	0.0014	-0.0032	-0.0059	-0.0057	-0.0023	0.00012	0.0023
LOC153684	Fr. I nTreg	0.019	-0.0066	-0.0056	0.011	-0.014	0.0002	-0.016
LOC154761	Fr. I nTreg	0.0025	0.0047	-0.0024	-0.0024	0.01	-0.0018	0.0039
LOC155060	Fr. I nTreg	0.02	-0.01	-0.00052	0.014	0.0013	0.011	-0.0039
LOC171391	Fr. I nTreg	0.0092	-0.017	-0.0055	0.018	-0.01	0.0019	-0.0024
LOC202181	Fr. I nTreg	0.015	-0.003	-0.0059	0.011	-0.013	-0.00039	-0.011
LOC220729	Fr. I nTreg	0.022	0.0036	0.0079	0.00071	-0.0083	-0.0014	-0.014
LOC257396	Fr. I nTreg	0.002	0.001	-0.0085	-0.013	-0.00023	0.0077	-0.0005
LOC283140	Fr. I nTreg	0.0026	-0.00085	0.011	0.011	-0.0089	-0.0011	-0.0064
LOC283788	Fr. I nTreg	-0.00036	0.0001	-0.0032	0.0077	-0.0032	0.0028	-0.0022
LOC283922	Fr. I nTreg	0.015	0.0014	-0.012	0.011	-0.0028	-0.00014	-0.013
LOC284009	Fr. I nTreg	0.012	-0.0018	-0.0088	0.0049	-0.013	0.0024	-0.012
LOC284023	Fr. I nTreg	0.013	-0.0034	-0.0019	-0.0017	-0.0058	0.00044	0.00067
LOC284454	Fr. I nTreg	-0.0016	0.0041	0.011	0.014	-0.0093	-0.012	-0.0099
LOC285074	Fr. I nTreg	0.015	-0.0019	-0.0041	0.0057	0.0083	-0.0097	-0.014
LOC285740	Fr. I nTreg	0.0073	0.003	0.0064	0.016	-0.0027	-0.024	-0.0061
LOC285847	Fr. I nTreg	0.0012	-0.0053	-0.0039	0.011	-0.015	0.01	0.0038
LOC286437	Fr. I nTreg	0.012	-0.0033	-0.012	0.0046	-0.023	0.00093	0.0042
LOC339803	Fr. I nTreg	-0.0091	0.0038	-0.0067	0.0083	-0.0045	-0.00089	0.0034
LOC389247	Fr. I nTreg	0.0063	-0.003	0.0056	0.0082	-0.0089	0.0073	-0.0082
LOC389641	Fr. I nTreg	0.0044	-0.0054	-7.20E-05	-0.0011	0.0076	-0.0098	-0.011
LOC389705	Fr. I nTreg	-0.0017	-0.0021	0.0075	-0.0016	-0.0025	-0.0013	-0.0008
LOC389765	Fr. I nTreg	0.0086	-0.0075	-0.0011	0.0016	-0.007	-0.0041	-0.0022
LOC389831	Fr. I nTreg	9.50E-05	0.0049	-0.013	-0.0055	0.0043	-0.0018	-0.00078
LOC389834	Fr. I nTreg	0.00029	0.0032	0.0019	-0.0033	-0.0064	-0.0068	0.015
LOC389906	Fr. I nTreg	-0.0065	-0.0021	-0.013	-0.0058	0.0037	-0.0017	0.00021
LOC399715	Fr. I nTreg	0.0017	0.0027	-0.0039	0.0056	-0.0021	-0.0056	6.00E-06
LOC399815	Fr. I nTreg	0.015	-0.0061	-0.0034	-0.00062	-0.00029	-0.012	0.002
LOC400685	Fr. I nTreg	0.0096	-0.0025	0.0019	-0.0018	0.0067	-0.0095	-0.0048
LOC401320	Fr. I nTreg	0.018	0.00011	-0.0073	0.011	-0.013	0.0073	-0.0097
LOC403323	Fr. I nTreg	-0.0029	0.0029	4.80E-05	0.0029	-0.0064	-0.0067	0.0041
LOC439994	Fr. I nTreg	0.0059	-0.014	0.0067	0.006	-0.0016	-0.00011	-0.015
LOC440434	Fr. I nTreg	0.013	0.004	0.00039	0.012	-0.0076	-0.013	0.00084
LOC440461	Fr. I nTreg	-0.0049	-0.00097	0.021	0.0079	0.0043	-0.0072	-0.0039
LOC440600	Fr. I nTreg	-0.0018	-0.0043	-0.0052	0.0027	-0.0077	-0.0023	-0.0022
LOC441155	Fr. I nTreg	0.0043	0.011	0.00084	-0.0076	0.012	-0.0037	0.0025
LOC441242	Fr. I nTreg	0.0077	-0.0062	-0.0063	0.014	-0.0091	-0.012	-0.015
LOC441454	Fr. I nTreg	0.013	0.0028	-0.0067	0.013	-0.0021	0.0022	-0.005
LOC553103	Fr. I nTreg	0.012	-0.00082	-0.0092	0.0049	-0.01	4.50E-05	0.0042
LOC554206	Fr. I nTreg	0.0034	-0.0066	-0.0032	0.00052	-0.0057	0.011	1.90E-05
LOC554223	Fr. I nTreg	-0.00055	0.0015	-0.00021	0.00014	0.0026	-0.003	0.0009
LOC613037	Fr. I nTreg	0.011	-0.0043	-0.0061	0.012	-0.0029	-0.00075	0.00014
LOC642361	Fr. I nTreg	0.0081	-0.012	-0.0058	0.0067	-0.014	-0.0018	0.00031
LOC642846	Fr. I nTreg	0.011	-0.0023	-0.01	0.0019	0.0037	-0.0016	-0.0054
LOC642852	Fr. I nTreg	0.0096	-0.0097	-0.005	0.0056	0.0052	0.00063	0.0086
LOC643733	Fr. I nTreg	-0.014	0.0053	-0.024	-0.0046	0.0068	-0.024	0.0037
LOC643770	Fr. I nTreg	0.0037	-0.0025	-0.0022	-0.0035	-0.0044	-0.011	-0.0065
LOC644285	Fr. I nTreg	0.011	-0.0017	0.0028	0.0054	-0.01	0.0014	0.00082
LOC644656	Fr. I nTreg	0.0065	-0.01	-0.0023	-0.0035	-0.012	-0.0048	-0.0066
LOC645513	Fr. I nTreg	0.011	0.0008	-0.0038	0.0012	-0.0044	8.60E-05	-0.013
LOC646471	Fr. I nTreg	0.016	0.0041	0.003	0.017	-0.0073	0.014	-0.0078
LOC648987	Fr. I nTreg	0.015	-0.0097	0.007	0.0017	-0.014	-0.0079	-0.0011
LOC652276	Fr. I nTreg	-0.00061	-0.0029	-0.017	0.011	-0.0097	-0.0095	-0.0096
LOC653160	Fr. I nTreg	-0.0036	-0.011	-0.0029	0.0013	-0.0032	-0.0061	0.0023
LOC653513	Fr. I nTreg	0.0056	0.008	0.0027	0.0084	-0.018	0.0076	-0.0044
LOC654841	Fr. I nTreg	0.003	0.0019	-0.0064	-0.0038	0.0063	0.0098	-0.01
LOC727896	Fr. I nTreg	0.0042	0.0043	-0.0056	0.011	-0.015	-0.0098	0.0012
LOC728024	Fr. I nTreg	0.0063	-0.0038	0.0076	-0.0021	0.0026	-0.009	-0.012
LOC728323	Fr. I nTreg	0.0041	-0.011	-0.0017	-0.0011	-0.014	-0.014	0.0079
LOC728392	Fr. I nTreg	0.011	-0.016	-0.012	0.021	-0.0025	0.0012	0.0062
LOC728485	Fr. I nTreg	0.0027	-0.0041	0.005	-0.006	0.0021	-0.0075	0.0015
LOC728554	Fr. I nTreg	-0.00044	-0.0015	0.013	-0.0072	0.00097	0.0041	0.0026
LOC728613	Fr. I nTreg	0.013	-0.0052	-0.012	-0.0024	-0.0055	-0.00071	-0.017
LOC728673	Fr. I nTreg	0.0057	-0.0045	-0.0019	0.0032	-0.018	-0.0045	-0.0075
LOC728730	Fr. I nTreg	0.0021	-0.0056	-0.019	0.0063	-0.0091	-0.0024	0.0061
LOC728743	Fr. I nTreg	-0.0099	-0.022	-0.0079	-0.002	0.0096	-0.0081	0.0023
LOC728752	Fr. I nTreg	0.0083	-0.0097	0.0089	-0.0036	-0.00073	-0.0029	0.0077
LOC728989	Fr. I nTreg	-0.0057	0.0063	0.019	0.015	-0.0046	-0.0083	-0.0092
LOC729218	Fr. I nTreg	0.0098	0.0046	-0.013	0.016	0.0097	0.0002	-0.0033
LOC729603	Fr. I nTreg	0.01	-0.0025	-0.0012	0.014	-0.015	-0.0086	0.0014
LOC729683	Fr. I nTreg	-0.0014	-0.017	-0.0092	0.012	0.0093	0.012	0.0057
LOC729732	Fr. I nTreg	0.004	-0.00063	0.0051	0.0046	-7.00E-05	0.00076	-0.0053
LOC729737	Fr. I nTreg	0.0088	-0.0041	-0.0039	0.0093	-0.0031	-0.0028	-0.0012
LOC730183	Fr. I nTreg	0.0048	-0.011	-0.0069	0.0079	-0.009	0.0023	0.00072
LOC731157	Fr. I nTreg	0.012	-0.005	-0.0031	0.0014	-0.0084	0.0047	0.0024
LOC90784	Fr. I nTreg	-0.0012	0.0033	-0.0076	0.0049	-0.0056	-0.0043	0.015
LOH12CR1	Fr. I nTreg	-0.0018	0.0063	0.0047	0.016	-0.0081	-0.018	-0.0066
LOH12CR2	Fr. I nTreg	-0.0035	-0.0083	-0.0065	0.0053	-0.008	-0.011	-0.0041
LONRF1	Fr. I nTreg	0.0042	-0.0019	0.014	-0.0053	-0.0015	0.0071	-0.012
LONRF3	Fr. I nTreg	0.006	0.0029	-0.0092	0.0041	0.0097	0.0037	0.0012
LOXL1	Fr. I nTreg	-0.0007	-0.0092	0.015	0.014	-0.0046	0.0019	-0.0064
LOXL1-AS1	Fr. I nTreg	-0.00067	-0.0027	0.017	-0.00031	-0.0051	-0.00061	0.0077
LOXL2	Fr. I nTreg	0.0025	0.0078	0.0058	0.0034	0.016	0.00024	0.0011
LPAL2	Fr. I nTreg	-0.0022	0.01	0.0094	0.016	0.0035	-0.017	0.0025
LPAR2	Fr. I nTreg	-0.00012	-0.022	-0.0027	0.0091	0.0077	0.0095	0.00042
LPAR3	Fr. I nTreg	-0.015	0.019	-0.0089	0.0064	-0.0035	0.02	0.0051
LPAR5	Fr. I nTreg	0.008	-0.015	0.011	-0.0089	0.015	0.0031	-0.016
LPAR6	Fr. I nTreg	-0.01	0.005	0.0081	-0.0022	-0.01	-0.0084	0.0019
LPCAT1	Fr. I nTreg	0.0043	0.0046	0.0095	0.009	0.02	-0.0048	-0.0041
LPCAT3	Fr. I nTreg	0.0043	0.0074	0.0048	-0.0026	0.009	-0.01	-0.01
LPCAT4	Fr. I nTreg	-0.0096	-0.0054	0.006	0.017	0.0031	-0.0066	-0.0014
LPGAT1	Fr. I nTreg	-0.0067	0.022	0.017	0.0082	0.00063	0.0066	0.018
LPIN1	Fr. I nTreg	0.0056	0.011	-0.014	0.012	0.0072	0.007	-0.0075
LPIN2	Fr. I nTreg	-0.0023	0.018	-0.009	0.015	0.013	-0.0055	0.013
LPP	Fr. I nTreg	-0.0041	0.019	-0.01	0.018	-0.003	-0.015	0.0047
LPPR2	Fr. I nTreg	0.0051	-0.0054	-0.012	0.01	0.0078	-0.0049	-0.00022
LRBA	Fr. I nTreg	0.017	0.014	0.0017	0.018	0.0047	-0.0068	0.019
LRCH1	Fr. I nTreg	-0.0011	0.011	-0.01	0.00072	0.0078	-0.012	0.01
LRCH3	Fr. I nTreg	0.019	0.014	-0.0026	0.0061	0.0022	-0.0056	-0.014
LRFN1	Fr. I nTreg	0.003	-0.0059	0.0027	0.01	0.022	-0.0042	0.0053
LRFN3	Fr. I nTreg	-0.01	-0.0086	0.0026	0.0088	0.0088	0.007	0.0086
LRFN4	Fr. I nTreg	-0.0087	0.0082	0.011	0.016	0.00087	-0.0093	-0.0092
LRIG1	Fr. I nTreg	0.016	-0.009	0.012	-0.0038	0.025	-0.0039	0.0037
LRIG2	Fr. I nTreg	0.013	0.0095	0.0035	-0.0092	0.0043	0.0086	-0.0012
LRMP	Fr. I nTreg	0.014	-0.0035	-0.0049	-0.014	-0.012	0.0084	-0.015
LRP1	Fr. I nTreg	0.0043	-0.0072	0.0054	0.0053	-0.00087	0.00057	0.014
LRP11	Fr. I nTreg	0.0033	0.0069	0.0034	-0.0013	-0.00073	0.013	-0.00029
LRP12	Fr. I nTreg	-0.01	0.013	0.014	0.0099	-0.0068	0.0051	-0.0014
LRP2BP	Fr. I nTreg	0.0087	0.0011	-0.003	0.013	-0.011	-0.011	0.00088
LRP5	Fr. I nTreg	0.01	-0.01	0.0011	0.0051	0.012	0.0028	0.00096
LRP5L	Fr. I nTreg	0.0092	-0.0017	-0.0074	0.0036	-0.006	0.0036	-0.0056
LRP6	Fr. I nTreg	0.0051	0.0019	0.0074	0.0064	-0.0067	0.023	0.016
LRP8	Fr. I nTreg	-0.0027	0.011	0.012	0.0089	0.0043	-0.018	0.0033
LRR1	Fr. I nTreg	-0.0038	0.0052	0.0098	-0.015	0.0095	-0.0096	-0.019
LRRC1	Fr. I nTreg	-0.0073	0.012	0.0051	-0.00017	-0.0042	0.013	-0.0061
LRRC16A	Fr. I nTreg	-0.0027	0.0064	-0.012	0.0045	-0.0012	0.0091	0.0043
LRRC2	Fr. I nTreg	-0.0013	0.0053	-0.004	0.0046	0.0045	-0.0071	0.0054
LRRC20	Fr. I nTreg	-0.012	0.015	0.005	0.0032	0.0011	0.002	-0.003
LRRC23	Fr. I nTreg	0.003	-0.0035	0.0043	0.00017	-0.0044	0.0038	-0.01
LRRC27	Fr. I nTreg	-0.00039	0.0029	-0.0037	0.0038	0.0014	-0.0055	-0.0049
LRRC28	Fr. I nTreg	0.0042	-0.0077	0.018	-0.0074	0.005	-0.0069	0.016
LRRC29	Fr. I nTreg	-0.00089	-0.0037	-0.0085	0.012	-0.0067	0.0094	-0.015
LRRC3	Fr. I nTreg	-0.002	0.0056	-0.0033	0.005	0.013	0.002	-0.0042
LRRC32	Fr. I nTreg	0.0031	-0.0076	0.0085	0.0033	0.013	-0.033	-0.0031
LRRC34	Fr. I nTreg	0.0028	0.0056	-0.0087	-0.0023	-0.014	0.0012	0.0034
LRRC37A	Fr. I nTreg	0.011	-0.0013	-0.0044	0.011	-0.0067	-0.0032	0.0055
LRRC37A2	Fr. I nTreg	0.0059	0.00085	-0.0036	3.40E-05	-0.0028	-0.0024	0.00062
LRRC37A3	Fr. I nTreg	0.0093	-0.0034	-0.0023	0.0091	-0.01	0.00082	-0.0029
LRRC37A4P	Fr. I nTreg	0.015	-0.0052	0.0022	0.018	-0.0033	-0.012	0.0092
LRRC37B	Fr. I nTreg	0.0043	-0.0066	-0.012	-0.011	0.012	-0.015	-0.0013
LRRC37BP1	Fr. I nTreg	-0.0012	-0.0017	0.0032	-0.00093	-0.015	-0.0037	0.008
LRRC39	Fr. I nTreg	0.0078	-0.0018	-0.0075	0.006	-0.017	-0.0045	0.002
LRRC40	Fr. I nTreg	0.0024	0.025	0.0073	-0.014	-0.0022	-0.0093	0.00091
LRRC42	Fr. I nTreg	-0.0029	-0.0012	-0.0028	0.0012	-0.0021	-0.0033	0.012
LRRC45	Fr. I nTreg	-0.00083	-0.011	0.0099	0.022	0.0063	0.0012	-0.0069
LRRC46	Fr. I nTreg	0.0037	0.0046	-4.90E-05	0.0029	-0.0044	0.013	0.0057
LRRC48	Fr. I nTreg	0.011	0.0029	-0.0046	0.012	-0.016	0.0016	-0.0093
LRRC56	Fr. I nTreg	0.0049	-0.011	0.011	0.011	0.013	-0.02	-0.0064
LRRC57	Fr. I nTreg	0.0029	0.0054	0.0064	0.011	-0.017	-0.0057	-0.011
LRRC59	Fr. I nTreg	-0.012	0.0074	-0.0027	0.0084	0.0087	-4.60E-05	0.01
LRRC61	Fr. I nTreg	-0.0033	-0.011	-0.011	-0.0014	0.017	0.0018	-0.0079
LRRC63	Fr. I nTreg	-0.0038	0.009	0.001	-0.00032	-0.012	0.015	-0.0072
LRRC69	Fr. I nTreg	0.0052	0.003	-0.0067	0.011	-0.0084	0.00023	-0.013
LRRC70	Fr. I nTreg	-0.0096	0.009	0.013	0.0019	-0.024	0.0015	-0.0058
LRRC75A	Fr. I nTreg	-0.00024	0.0038	0.0034	0.014	0.0092	0.0072	0.0062
LRRC75A-AS1	Fr. I nTreg	0.004	-0.028	0.014	-0.01	-0.0088	0.011	0.026
LRRC8B	Fr. I nTreg	0.0088	0.0098	-0.0013	0.0017	-0.0049	0.00021	-0.0038
LRRC8C	Fr. I nTreg	-0.0024	0.019	0.0091	0.00022	0.0054	0.011	0.016
LRRC8D	Fr. I nTreg	-2.80E-05	0.0084	-0.0051	-0.012	0.01	0.0069	-0.0033
LRRCC1	Fr. I nTreg	-0.0027	0.0031	-0.0027	-0.0006	-0.0055	-0.0059	7.20E-05
LRRFIP1	Fr. I nTreg	-0.018	0.007	0.021	0.0097	-0.019	0.0055	0.00058
LRRIQ3	Fr. I nTreg	0.0015	-0.0039	0.00085	-0.015	-0.0003	-0.005	-0.0043
LRRN1	Fr. I nTreg	0.004	0.0026	0.00028	-0.0052	-0.0073	0.002	-0.00085
LRRN3	Fr. I nTreg	-0.0086	0.011	-0.00046	0.0028	-0.0095	0.026	-0.0023
LRTOMT	Fr. I nTreg	0.009	-0.0019	0.00069	0.01	-0.011	-0.0096	0.0042
LRWD1	Fr. I nTreg	-0.0074	-0.012	-0.0034	0.0077	0.016	0.0089	0.0042
LSG1	Fr. I nTreg	0.006	0.0041	-0.0008	0.0034	0.0049	0.0049	-0.006
LSM1	Fr. I nTreg	-0.021	-0.00021	-0.0011	-0.011	-0.0055	-0.017	0.007
LSM11	Fr. I nTreg	0.014	0.004	-0.0026	-0.0018	0.0067	0.0095	0.0057
LSM14B	Fr. I nTreg	0.0059	0.0025	-0.0087	0.022	-0.0065	-2.40E-05	0.011
LSM2	Fr. I nTreg	-0.017	-0.011	-0.0071	-0.0061	0.00097	-0.012	0.0071
LSM3	Fr. I nTreg	-0.019	-0.0051	-0.011	-0.013	-0.01	-0.01	0.0079
LSM4	Fr. I nTreg	-0.02	-0.016	0.008	0.0031	-0.00052	0.0076	-0.0057
LSM5	Fr. I nTreg	-0.015	-0.0045	-0.0045	-0.02	-0.019	-0.0019	0.012
LSM6	Fr. I nTreg	-0.017	-0.0032	-0.0073	-0.02	-0.012	-0.01	0.017
LSM7	Fr. I nTreg	-0.018	-0.018	-0.011	0.002	-0.00068	0.0036	0.0084
LSP1	Fr. I nTreg	-0.017	-0.011	0.019	0.012	0.012	-0.0076	-0.0021
LSR	Fr. I nTreg	-0.011	-0.019	-0.014	0.0055	0.018	0.00071	0.00024
LSS	Fr. I nTreg	0.0083	-0.0041	-0.0012	0.016	0.014	0.01	0.0016
LST1	Fr. I nTreg	-0.018	0.00091	0.0017	0.0076	-0.0062	0.0098	0.001
LTA	Fr. I nTreg	-0.021	0.013	-0.011	0.0016	-0.003	0.0097	-0.0038
LTB	Fr. I nTreg	-0.023	0.0042	-0.011	0.0077	0.0026	0.003	-0.0017
LTB4R	Fr. I nTreg	0.00037	0.0051	0.0078	0.014	-0.022	-0.0039	-0.0013
LTB4R2	Fr. I nTreg	0.0092	0.01	0.0095	0.01	-0.0069	0.018	0.0025
LTBP2	Fr. I nTreg	0.0081	0.0051	0.0076	-0.00031	-0.00075	-0.0066	-0.0036
LTBP3	Fr. I nTreg	0.0034	-0.021	-0.0064	0.024	0.005	0.018	0.011
LTBP4	Fr. I nTreg	0.00036	-0.011	0.016	0.022	0.0014	-0.0096	-0.00093
LTC4S	Fr. I nTreg	-0.012	0.00062	0.01	0.011	0.00036	0.0095	0.0079
LTK	Fr. I nTreg	-0.014	0.011	0.018	0.017	-0.0042	0.0057	-0.0015
LUC7L2	Fr. I nTreg	0.0011	-0.0067	-0.0098	0.0054	-0.0016	0.0033	-0.005
LUC7L3	Fr. I nTreg	0.017	-0.014	-0.0086	0.003	-0.029	-0.0044	-0.0073
LUZP1	Fr. I nTreg	0.002	-0.0064	-0.01	0.0081	0.0044	-0.033	0.0017
LXN	Fr. I nTreg	-0.0017	-0.0012	-0.0046	-0.0092	-0.0054	-0.013	-0.00021
LY6E	Fr. I nTreg	-0.022	0.011	-0.024	0.0045	0.0081	-0.0031	-0.003
LY6G5B	Fr. I nTreg	0.016	-0.00075	-0.007	0.012	-0.0051	-8.40E-05	0.0028
LY6G5C	Fr. I nTreg	-0.0027	-0.0074	0.0094	0.00083	0.00036	-0.0033	0.0023
LY75	Fr. I nTreg	0.0091	0.016	0.0074	-0.0048	0.0012	0.0043	0.029
LY86	Fr. I nTreg	-0.0077	-0.0019	-0.0074	-0.0077	-0.0043	0.0084	-0.0058
LY96	Fr. I nTreg	-0.016	0.012	-0.0076	0.00091	-0.0079	-0.021	0.0064
LYAR	Fr. I nTreg	-0.017	0.0015	0.0026	-0.0046	0.0011	-0.015	-0.0002
LYG1	Fr. I nTreg	0.0063	0.009	0.0071	0.003	-0.0023	-0.0042	-0.0084
LYL1	Fr. I nTreg	-0.011	-0.01	0.014	0.013	0.0043	0.0097	-0.012
LYN	Fr. I nTreg	0.0014	-0.00031	0.019	0.0042	-0.002	-0.013	-0.00056
LYPD3	Fr. I nTreg	0.0015	-0.016	0.0029	-0.0092	-0.0015	-0.0022	-0.0092
LYPLA2	Fr. I nTreg	-0.022	-0.011	0.0012	0.0051	0.0071	0.0062	-0.0074
LYPLAL1	Fr. I nTreg	-0.0042	0.0035	-0.0059	-0.021	-0.0076	-0.013	0.014
LYPLAL1-AS1	Fr. I nTreg	0.0055	-0.0051	0.002	-0.0017	-0.006	-0.0096	0.0043
LYRM4	Fr. I nTreg	-0.0092	-0.012	0.0047	-0.0084	-0.0067	-0.00053	0.0091
LYRM5	Fr. I nTreg	0.0013	-0.00025	-0.012	-0.029	-0.012	-0.0045	0.0064
LYRM7	Fr. I nTreg	0.0031	0.011	0.0062	-0.02	-0.021	0.006	0.0077
LYRM9	Fr. I nTreg	0.0011	-0.004	-0.0029	-0.0069	-9.70E-05	0.011	-0.0099
LYSMD1	Fr. I nTreg	0.011	0.0015	-0.0016	0.011	-0.016	0.00098	-0.0043
LYSMD2	Fr. I nTreg	-0.021	0.0056	-0.012	-0.011	0.0014	-0.0026	0.0076
LYSMD3	Fr. I nTreg	0.0089	0.014	0.012	-0.024	-0.00095	0.0076	-0.0015
LYSMD4	Fr. I nTreg	0.015	-0.0018	-0.0038	-0.0056	0.0046	0.0047	0.0094
LYST	Fr. I nTreg	0.0088	0.0099	-0.017	3.20E-05	0.007	-0.017	-0.0067
LYZ	Fr. I nTreg	-0.005	-0.0022	0.0049	0.0027	-0.0089	0.0036	0.0081
LZTFL1	Fr. I nTreg	-0.0038	0.0067	0.0025	-0.012	-0.013	-0.00036	0.014
LZTR1	Fr. I nTreg	0.012	0.0052	0.003	0.022	0.017	0.016	-0.0083
LZTS1	Fr. I nTreg	-0.012	0.0095	0.01	0.017	-0.00084	0.0025	-0.0023
LZTS2	Fr. I nTreg	-0.0016	-0.015	0.00083	0.006	0.033	0.015	-0.006
LZTS3	Fr. I nTreg	0.0087	-0.015	-0.012	-0.0018	0.02	-0.0079	-0.01
MACF1	Fr. I nTreg	0.0078	0.019	0.0049	0.028	0.0012	-0.0077	0.013
MACROD1	Fr. I nTreg	-0.0056	-0.016	-0.013	-0.0011	0.012	0.0084	-0.0038
MAD1L1	Fr. I nTreg	-0.0071	-0.016	-0.011	0.0044	0.017	0.0086	-0.017
MAD2L1	Fr. I nTreg	-0.0093	0.0061	0.0031	-0.0092	0.0092	-0.034	-0.003
MAD2L1BP	Fr. I nTreg	-0.0093	0.0053	-0.018	-0.01	-0.00083	-0.0047	-0.0027
MAD2L2	Fr. I nTreg	-0.012	-0.019	0.008	0.0041	0.0094	-0.015	-0.0072
MADD	Fr. I nTreg	0.016	0.0052	0.0038	0.0057	0.034	0.0021	0.00078
MAF	Fr. I nTreg	-0.016	0.0099	0.018	0.019	-0.013	-0.014	0.0038
MAFF	Fr. I nTreg	-0.0079	-0.009	-0.011	-0.00088	0.0083	-0.0067	0.0011
MAFG	Fr. I nTreg	-0.0053	-0.0069	-0.019	0.012	-0.0078	0.002	-0.015
MAFIP	Fr. I nTreg	0.00026	-0.0027	0.0046	-0.0059	-0.00044	-0.005	0.0069
MAFK	Fr. I nTreg	0.0018	-0.0099	-0.0096	0.01	-0.0086	0.0031	0.013
MAGEE1	Fr. I nTreg	0.00046	0.0049	0.0014	0.0012	0.0042	0.0034	0.022
MAGEF1	Fr. I nTreg	-0.0002	-0.0081	-0.0056	-0.011	0.0056	-0.003	0.0099
MAGEH1	Fr. I nTreg	0.007	-0.019	-0.0057	-0.025	0.0058	0.0076	0.0054
MAGI2	Fr. I nTreg	0.0051	-0.0046	0.0074	-0.0038	0.00042	0.0055	0.0083
MAGI2-AS3	Fr. I nTreg	0.007	-0.0093	0.0062	-0.0058	-0.0036	0.003	0.0078
MAGI3	Fr. I nTreg	0.0033	0.0042	0.011	0.011	-0.0082	0.014	0.01
MAGIX	Fr. I nTreg	0.0054	0.0043	0.0043	0.0095	-0.0044	0.01	-0.0035
MAGOH	Fr. I nTreg	-0.014	-0.0045	-0.0069	-0.0023	-0.0075	-0.0091	0.029
MAGT1	Fr. I nTreg	-0.011	0.026	0.0065	-0.005	-0.0044	0.012	0.013
MAK	Fr. I nTreg	0.011	-0.0036	-0.0027	0.014	-0.026	-0.0038	0.0074
MAK16	Fr. I nTreg	0.011	0.013	-0.0066	-0.015	0.0064	0.0062	0.0093
MAL	Fr. I nTreg	-0.018	-0.007	-0.014	-0.0029	0.0012	0.016	0.014
MALAT1	Fr. I nTreg	0.0096	-0.0068	-0.018	0.0074	-0.039	-0.01	-0.0098
MAMDC4	Fr. I nTreg	-0.0033	0.009	-0.0035	0.02	0.0011	0.0045	0.0029
MAML1	Fr. I nTreg	0.016	-0.0014	-0.0046	0.015	0.015	-0.0014	0.022
MAML2	Fr. I nTreg	0.016	-0.0064	-0.0076	-0.0074	0.021	0.0039	0.019
MAML3	Fr. I nTreg	0.006	-0.0037	-0.0027	-0.0029	1.60E-06	0.014	0.017
MAMLD1	Fr. I nTreg	-0.012	0.011	0.012	0.01	0.0013	0.00022	0.0077
MAMSTR	Fr. I nTreg	0.0046	-0.0037	-0.0058	0.013	-0.0099	0.0069	-0.022
MAN1A1	Fr. I nTreg	-0.0015	0.013	0.011	-0.0058	0.006	0.0045	-0.0071
MAN1A2	Fr. I nTreg	0.0088	0.0011	0.006	0.006	0.00017	-0.0039	0.011
MAN1B1-AS1	Fr. I nTreg	-0.0035	-0.009	-0.0023	-0.0019	-0.007	0.0039	-0.01
MAN1C1	Fr. I nTreg	-0.0021	-0.0031	-0.019	-0.0074	0.014	0.019	-0.011
MAN2A1	Fr. I nTreg	0.009	-0.0026	0.015	0.0019	0.0012	5.80E-06	0.015
MAN2A2	Fr. I nTreg	0.021	-0.003	0.0059	0.011	0.015	-0.00018	0.0035
MAN2B1	Fr. I nTreg	-0.01	0.0039	0.017	0.022	0.00089	0.0083	-0.014
MAN2B2	Fr. I nTreg	0.0042	-0.0028	0.0065	0.0056	0.02	-0.003	0.0034
MAN2C1	Fr. I nTreg	0.0057	-0.0005	-0.00039	0.0033	0.0059	-4.00E-05	-0.0017
MANBA	Fr. I nTreg	0.002	0.0025	0.00025	-0.0095	-0.0079	0.0044	0.00014
MANBAL	Fr. I nTreg	-0.011	-0.012	-0.00022	-0.0069	-0.0027	0.012	0.0041
MANEA	Fr. I nTreg	0.0023	0.01	0.011	-0.014	0.0004	0.0027	-0.0077
MANEA-AS1	Fr. I nTreg	0.016	-0.0017	-0.0036	-0.003	-0.019	-0.0096	0.004
MANEAL	Fr. I nTreg	0.0012	0.0052	0.0037	0.011	0.003	-0.0044	0.01
MANF	Fr. I nTreg	-0.013	0.0008	-0.0011	-0.00065	-0.0085	-0.0049	0.022
MANSC1	Fr. I nTreg	-0.0059	0.011	0.0089	0.0031	-0.0049	0.016	-0.015
MAP10	Fr. I nTreg	0.0036	0.00078	0.0044	-0.0062	0.0085	0.0065	-0.013
MAP1A	Fr. I nTreg	-0.018	0.02	0.0027	0.0099	-0.0081	0.016	0.00072
MAP1B	Fr. I nTreg	0.006	0.0018	-0.00029	0.0055	-0.015	-0.004	-0.014
MAP1LC3A	Fr. I nTreg	-0.0072	-0.0089	-0.0058	0.0075	0.0029	-0.012	-0.0029
MAP1S	Fr. I nTreg	-0.01	-0.015	0.0011	0.0098	0.024	0.013	-0.024
MAP2K1	Fr. I nTreg	-0.014	0.0054	0.0099	0.0071	-0.0008	0.01	0.011
MAP2K5	Fr. I nTreg	0.0081	-0.0088	0.0027	0.00025	0.0001	0.0015	0.012
MAP2K6	Fr. I nTreg	0.0039	0.0082	0.0099	0.0095	-0.0051	0.0029	-0.00047
MAP2K7	Fr. I nTreg	-0.0047	-0.014	-0.01	0.0024	0.002	-0.0079	0.02
MAP3K1	Fr. I nTreg	0.011	0.02	0.0007	0.0022	0.029	-0.0034	0.016
MAP3K10	Fr. I nTreg	0.002	-0.0058	-0.0042	0.016	-0.0077	-0.0038	0.00088
MAP3K11	Fr. I nTreg	-0.0066	-0.019	-0.00083	0.016	0.02	0.0093	0.0027
MAP3K12	Fr. I nTreg	0.0048	0.0068	0.01	0.02	-0.0056	0.00062	0.0042
MAP3K13	Fr. I nTreg	-0.0067	0.00043	0.0013	-0.0046	-0.022	0.0091	0.012
MAP3K14	Fr. I nTreg	0.015	-0.0082	0.0022	0.0094	0.026	-0.0047	-0.0041
MAP3K14-AS1	Fr. I nTreg	0.011	-0.0064	-0.01	-0.012	-0.0042	0.0048	-0.01
MAP3K4	Fr. I nTreg	0.013	0.0068	0.017	-0.0019	0.015	0.012	0.0087
MAP3K5	Fr. I nTreg	0.014	0.0029	0.0048	0.0061	0.015	-0.03	-0.0025
MAP3K6	Fr. I nTreg	0.01	-0.012	0.00075	0.0024	-0.0088	0.0013	-0.0057
MAP3K7CL	Fr. I nTreg	0.0051	-0.0049	0.0046	0.00081	-0.0029	-0.021	-0.0052
MAP3K8	Fr. I nTreg	0.004	-0.0087	0.0049	0.0028	0.0065	-0.022	-0.017
MAP3K9	Fr. I nTreg	0.011	-0.0014	0.0087	0.0076	-0.0042	0.0032	0.0097
MAP4	Fr. I nTreg	-0.012	0.012	0.0054	0.026	0.0064	-0.0065	0.015
MAP4K3	Fr. I nTreg	0.012	0.011	0.00035	0.0014	-0.006	-0.0075	0.0014
MAP4K4	Fr. I nTreg	0.012	0.00074	0.0031	0.022	-0.0097	0.011	0.011
MAP6D1	Fr. I nTreg	0.0014	0.0047	0.0086	0.0028	0.011	-0.0075	0.00096
MAP7	Fr. I nTreg	-0.008	0.0093	0.0083	0.0066	-0.0024	-0.005	-0.00013
MAP7D1	Fr. I nTreg	-0.011	-0.01	0.0029	0.012	0.021	0.0031	-0.0098
MAP7D2	Fr. I nTreg	0.0058	-0.0021	-0.00038	0.0032	-0.0071	0.0016	-0.0088
MAP7D3	Fr. I nTreg	-0.0097	0.0056	0.0039	0.0027	-0.015	0.012	0.0082
MAP9	Fr. I nTreg	-0.0069	0.0063	0.0071	-0.0019	-0.0094	0.0019	0.01
MAPK13	Fr. I nTreg	0.012	-0.022	-0.0057	-0.0043	0.01	-0.0007	0.00058
MAPK3	Fr. I nTreg	-0.0035	-0.015	-0.00089	0.0072	0.0031	0.0021	-0.00029
MAPK6	Fr. I nTreg	0.014	0.0058	0.011	-0.005	0.013	-0.009	-0.007
MAPK7	Fr. I nTreg	-0.0038	-0.012	0.0068	0.0041	0.0095	-0.0019	-0.0057
MAPK8	Fr. I nTreg	0.0099	-0.0027	-0.0011	-0.016	0.0011	0.0003	0.01
MAPK8IP3	Fr. I nTreg	0.015	-0.0019	-0.012	0.03	0.0066	0.0023	0.0099
MAPK9	Fr. I nTreg	0.0028	0.0082	0.024	-0.015	0.01	-0.0054	0.0049
MAPKAPK2	Fr. I nTreg	-0.012	-0.0047	0.0041	0.016	-0.0067	-0.0073	0.016
MAPKAPK3	Fr. I nTreg	-0.02	0.016	-0.0097	0.011	0.005	0.0078	0.0011
MAPKBP1	Fr. I nTreg	0.015	0.0047	-0.0024	0.014	0.015	-0.0016	0.0019
MAPRE1	Fr. I nTreg	-0.02	0.018	0.0014	-0.0092	0.0026	0.0036	6.40E-05
MAPRE3	Fr. I nTreg	0.0048	0.0049	0.0094	0.0048	-0.0051	0.012	3.00E-05
1-Mar	Fr. I nTreg	0.0093	0.002	0.00084	-0.0036	-0.015	0.0067	0.0036
2-Mar	Fr. I nTreg	-0.011	-0.00023	0.0059	0.0027	-0.00078	0.00069	-0.0018
3-Mar	Fr. I nTreg	0.011	-0.019	-0.011	-0.0086	0.004	-0.023	-0.0017
8-Mar	Fr. I nTreg	-0.00056	0.0026	0.0017	0.0072	0.0097	-0.00081	0.02
9-Mar	Fr. I nTreg	-0.0048	-0.013	-0.00033	0.0077	-0.011	-0.0018	0.012
MARCKSL1	Fr. I nTreg	-0.0058	-0.02	-0.0079	-0.016	0.0093	0.013	-0.0027
MARK4	Fr. I nTreg	-0.00093	-0.0044	-0.006	0.011	-0.0042	-0.014	0.0041
MARS2	Fr. I nTreg	0.0045	-0.0032	-0.0076	-0.011	0.0037	-0.0025	0.011
MARVELD1	Fr. I nTreg	-0.0061	0.0083	0.00094	0.0024	0.0024	0.013	-0.0018
MARVELD2	Fr. I nTreg	-0.0042	0.013	-0.00093	0.00023	0.0071	0.0067	0.00077
MASP2	Fr. I nTreg	0.017	-0.0042	-0.0016	0.0028	-0.019	-0.0035	0.00089
MAST2	Fr. I nTreg	0.0063	0.0011	0.016	0.0091	0.011	-0.0022	-0.00051
MAST3	Fr. I nTreg	0.0042	-0.014	0.003	0.022	0.02	-0.0085	0.01
MAST4	Fr. I nTreg	0.0087	0.012	0.0031	0.021	-0.0068	0.0099	0.0038
MASTL	Fr. I nTreg	-0.00056	-0.0019	-0.0097	0.012	-0.0042	-0.022	-0.01
MATK	Fr. I nTreg	-0.017	0.0052	0.0091	0.0092	-0.011	0.013	-0.0015
MATN1-AS1	Fr. I nTreg	0.011	-0.014	-0.00094	-0.0063	0.0058	0.0031	0.00014
MAVS	Fr. I nTreg	0.018	-0.00065	-0.0079	0.022	-0.0042	0.0081	0.008
MAZ	Fr. I nTreg	-0.012	-0.017	0.004	0.015	0.016	0.0055	0.017
MB21D1	Fr. I nTreg	-0.015	0.0095	0.016	0.021	0.0025	-0.0083	0.0016
MB21D2	Fr. I nTreg	-0.02	0.019	-0.0053	0.0046	-0.0043	0.0096	0.0042
MBD2	Fr. I nTreg	-0.0042	-0.0074	0.02	-0.0068	-0.0056	-0.0018	0.016
MBD3	Fr. I nTreg	-0.0072	-0.014	-0.0083	0.018	0.011	0.013	-0.0064
MBD5	Fr. I nTreg	0.0072	0.012	-0.012	0.0026	0.0089	-0.0037	0.0016
MBD6	Fr. I nTreg	0.0049	-0.017	-0.0072	0.013	-0.01	0.0052	0.012
MBIP	Fr. I nTreg	-0.0061	0.0057	-0.0064	-0.022	-0.01	-0.011	-0.00011
MBLAC1	Fr. I nTreg	0.0067	-0.0054	-0.0064	0.0023	-0.007	0.0021	-0.0095
MBLAC2	Fr. I nTreg	0.012	-0.0017	4.90E-05	-0.011	-1.30E-05	0.0094	0.013
MBNL1-AS1	Fr. I nTreg	0.0027	0.01	-0.013	0.02	-0.017	-0.012	0.0075
MBNL2	Fr. I nTreg	0.014	0.007	0.026	-0.0073	-0.0015	-0.0033	-0.0052
MBNL3	Fr. I nTreg	0.003	0.014	0.012	0.0046	0.002	0.012	0.03
MBOAT1	Fr. I nTreg	0.0083	-0.0018	0.002	0.0095	-0.00083	-0.0066	-0.009
MBOAT2	Fr. I nTreg	-0.009	0.015	0.009	0.0074	-0.0079	0.0068	0.0034
MBOAT4	Fr. I nTreg	0.009	-0.0061	-0.00083	0.0069	-0.0082	-0.011	-0.0041
MBOAT7	Fr. I nTreg	-0.0096	-0.017	0.013	0.014	0.0096	-0.0035	-0.0037
MBTD1	Fr. I nTreg	0.012	0.0056	-0.011	0.011	-0.013	-0.0089	-0.0048
MBTPS2	Fr. I nTreg	0.005	0.014	0.0026	-0.0095	-0.0028	-0.0063	-0.0013
MC1R	Fr. I nTreg	0.00089	-0.0048	0.0011	0.015	-0.0053	-0.012	0.012
MCAM	Fr. I nTreg	5.30E-05	-0.0004	0.0081	0.0064	-0.0076	0.00042	0.018
MCAT	Fr. I nTreg	-0.01	-0.0097	-0.0021	0.0065	-0.0011	0.00027	0.00047
MCC	Fr. I nTreg	0.0052	0.003	0.0044	0.01	-0.018	-0.0026	0.0025
MCCC2	Fr. I nTreg	-0.0039	0.015	-0.011	4.00E-05	-0.0035	-0.011	-0.0041
MCEE	Fr. I nTreg	-0.0023	-0.0039	-0.0027	-0.011	-0.019	-0.0029	-0.0089
MCF2L	Fr. I nTreg	0.013	0.0012	7.50E-05	0.0041	0.018	0.0021	-0.0002
MCF2L-AS1	Fr. I nTreg	-0.0039	-0.012	-0.0041	-0.011	-0.0066	0.011	0.00043
MCF2L2	Fr. I nTreg	-0.0071	0.016	0.0072	0.021	-0.0017	-0.011	-0.0046
MCFD2	Fr. I nTreg	0.0042	0.017	0.00025	-0.012	0.01	0.0088	0.003
MCL1	Fr. I nTreg	0.015	0.013	-0.0047	0.00046	0.014	-0.0011	0.017
MCM10	Fr. I nTreg	-0.0036	0.0032	0.0087	0.0053	0.011	-0.031	-0.0012
MCM2	Fr. I nTreg	-0.0004	-0.008	0.012	0.0038	0.019	-0.016	0.0018
MCM3AP	Fr. I nTreg	0.021	0.009	-0.0028	0.012	0.017	-0.00029	0.009
MCM3AP-AS1	Fr. I nTreg	0.01	-0.0013	-0.018	0.00025	-0.017	-0.0064	-0.0012
MCM4	Fr. I nTreg	0.0015	0.008	0.018	0.0024	0.019	-0.024	-0.0099
MCM5	Fr. I nTreg	0.0046	-0.014	0.016	0.0012	0.023	-0.015	-0.022
MCM6	Fr. I nTreg	-0.0036	0.0056	0.011	-0.0031	0.015	-0.022	-0.0028
MCM8	Fr. I nTreg	0.0036	-0.0017	-0.004	0.013	-0.015	0.0008	0.0096
MCM9	Fr. I nTreg	0.015	0.013	0.0038	-0.0024	0.012	0.00012	-0.012
MCMDC2	Fr. I nTreg	0.0082	0.0034	-0.0019	0.0002	-0.0076	-0.0053	-0.0033
MCOLN1	Fr. I nTreg	-0.006	-0.012	-0.0016	0.0043	-0.0047	0.0048	-0.014
MCOLN2	Fr. I nTreg	-0.016	0.02	0.0059	0.013	-0.011	0.0093	0.0003
MCOLN3	Fr. I nTreg	-0.018	0.02	-0.00055	0.012	-0.0085	0.016	0.0011
MCPH1-AS1	Fr. I nTreg	-0.0018	0.00014	-0.0045	0.0097	-0.0024	-0.0091	-0.0027
MCTP1	Fr. I nTreg	0.004	0.0044	-0.0087	0.0024	-0.012	-0.012	-0.00056
MCTP2	Fr. I nTreg	0.0023	0.019	0.0064	0.0047	-0.0088	0.012	0.0085
MCTS1	Fr. I nTreg	-0.011	0.015	-0.016	-0.0001	-0.013	-0.0087	0.0063
MCTS2P	Fr. I nTreg	0.0034	0.01	-0.022	0.0052	0.0014	0.0051	-0.0029
MCU	Fr. I nTreg	0.0069	-0.0024	0.017	-0.011	0.0014	-0.0085	-0.004
MCUR1	Fr. I nTreg	-0.01	0.0076	0.011	-0.0019	-0.0014	0.0071	0.0053
MDC1	Fr. I nTreg	0.011	0.0078	-0.013	0.017	0.011	-0.0027	0.024
MDFIC	Fr. I nTreg	-0.018	0.022	-0.00096	-0.001	-0.0026	0.009	0.016
MDGA1	Fr. I nTreg	-0.0043	0.0012	0.0011	0.0054	0.0021	-0.00064	-0.013
MDH2	Fr. I nTreg	-0.022	-0.01	-0.0027	-0.0045	0.012	0.003	-0.00086
MDM1	Fr. I nTreg	0.011	-0.0021	0.00033	-0.019	0.0044	0.0031	-0.0093
MDM2	Fr. I nTreg	0.0027	0.022	-0.0034	0.00091	0.00097	-0.0098	0.026
MDM4	Fr. I nTreg	0.016	0.0056	-0.014	0.0089	-0.017	-0.0058	0.0052
MDN1	Fr. I nTreg	0.017	0.0028	-0.014	0.017	-0.0074	-0.013	0.0099
MDP1	Fr. I nTreg	0.0044	-0.0088	-0.01	0.0075	-0.021	0.00034	-0.003
MDS2	Fr. I nTreg	0.011	-0.013	0.003	-0.007	-0.012	0.0044	-0.0071
ME2	Fr. I nTreg	-0.01	0.014	-0.0077	-0.01	0.0039	-0.0056	0.01
ME3	Fr. I nTreg	-0.012	0.0087	-0.014	-0.0023	-0.0057	0.011	-0.0056
MEA1	Fr. I nTreg	-0.02	-0.012	-0.00049	-0.0092	0.0036	-0.0071	-0.0032
MED1	Fr. I nTreg	0.0044	0.012	-0.0032	0.0055	0.0081	0.0011	0.01
MED11	Fr. I nTreg	-0.014	-0.015	-0.0025	-0.00063	-0.011	0.014	0.0033
MED12	Fr. I nTreg	0.016	0.011	0.0018	0.019	0.019	0.0083	0.0089
MED13	Fr. I nTreg	0.0095	0.0049	-0.0042	0.0097	-0.012	-0.022	0.027
MED13L	Fr. I nTreg	0.014	0.0076	0.00057	0.013	0.0064	-0.0059	0.033
MED14	Fr. I nTreg	0.012	0.022	-0.0038	0.0045	0.0034	0.00056	0.0055
MED14OS	Fr. I nTreg	-0.0061	0.0048	-0.0021	-0.00067	0.0025	-0.0052	0.0098
MED15	Fr. I nTreg	0.009	-0.023	0.012	0.009	0.023	-0.017	-0.01
MED16	Fr. I nTreg	-0.011	-0.013	0.0048	0.0078	0.022	0.014	-0.013
MED18	Fr. I nTreg	-0.0049	0.0066	0.0024	0.004	0.0055	-0.0026	0.015
MED19	Fr. I nTreg	-0.012	-0.0081	-0.0043	-0.0045	-0.012	-0.006	-0.0044
MED20	Fr. I nTreg	-0.007	0.019	0.0072	-0.0058	0.011	0.003	-0.0082
MED21	Fr. I nTreg	0.011	0.0095	0.004	-0.017	-0.012	-0.00087	0.0048
MED22	Fr. I nTreg	0.012	-0.0019	-0.0048	0.0053	0.016	0.0075	0.005
MED23	Fr. I nTreg	0.02	0.015	0.0066	-0.0067	-0.004	0.011	-0.0052
MED25	Fr. I nTreg	-0.0079	-0.0065	-0.0075	0.018	0.018	-0.0072	-0.0035
MED26	Fr. I nTreg	-0.0051	-0.011	0.009	0.0031	0.018	0.0027	0.00078
MED31	Fr. I nTreg	0.0046	-0.012	-0.0021	0.0052	-0.023	-0.0094	0.0084
MED9	Fr. I nTreg	0.0054	-0.004	0.0068	-0.0035	0.015	0.012	-0.0059
MEF2A	Fr. I nTreg	0.0044	0.0098	-0.003	-0.0046	0.00078	-0.00084	0.0053
MEF2BNB	Fr. I nTreg	-0.0071	-0.0092	0.00072	0.0077	-0.0043	-0.0043	0.0099
MEF2C	Fr. I nTreg	0.005	-0.0015	0.01	-0.0071	0.0025	-0.014	-0.0025
MEF2D	Fr. I nTreg	0.0061	-0.0078	-0.00027	0.015	0.025	-0.0037	0.009
MEGF6	Fr. I nTreg	0.018	-0.019	-0.0045	0.005	0.018	0.0075	0.0096
MEGF8	Fr. I nTreg	0.0065	-0.0049	-0.0071	0.019	0.0038	0.00042	0.011
MEGF9	Fr. I nTreg	-0.003	0.013	0.0086	0.0084	0.0079	0.0074	0.015
MELK	Fr. I nTreg	-0.0029	-0.0018	0.0092	0.012	0.011	-0.034	-0.0069
MEMO1	Fr. I nTreg	-0.0076	0.0046	0.0031	-0.00087	-0.016	-0.015	-0.00089
MEOX1	Fr. I nTreg	-0.0048	-0.0021	0.0096	0.00015	0.014	-0.024	-0.0011
MEPCE	Fr. I nTreg	-0.007	-0.018	-0.011	0.0033	0.011	-0.00091	0.013
MESDC1	Fr. I nTreg	-0.015	-0.01	-0.01	0.0089	0.015	0.007	0.0072
MEST	Fr. I nTreg	-0.0059	0.0062	-0.0027	-0.0054	-0.0084	0.021	0.00062
METAP1D	Fr. I nTreg	0.0092	0.0021	-0.026	0.0036	-0.0077	-0.0059	-0.0089
METRN	Fr. I nTreg	-0.0038	-0.021	-0.0091	0.008	0.022	-0.0042	-0.0047
METRNL	Fr. I nTreg	-0.0094	0.0023	0.017	0.0097	-0.00055	-0.015	0.0019
METTL1	Fr. I nTreg	-0.016	0.0063	-0.013	-0.0012	-0.0029	0.012	-0.0034
METTL10	Fr. I nTreg	-0.0039	0.00023	-0.0079	-0.028	-0.0016	-0.0042	-0.001
METTL12	Fr. I nTreg	0.0035	-0.0045	-0.0053	0.0042	-0.01	0.0058	0.002
METTL15	Fr. I nTreg	0.0095	0.0039	0.0068	-0.009	0.0016	-0.011	-0.0014
METTL16	Fr. I nTreg	0.017	0.0039	-0.0061	0.0073	0.0073	0.0049	0.017
METTL18	Fr. I nTreg	-0.005	0.0025	0.002	-0.024	-0.0013	0.0021	0.0069
METTL20	Fr. I nTreg	0.0072	0.003	0.0015	0.003	-0.0086	0.0037	0.0018
METTL21B	Fr. I nTreg	-0.0055	0.011	0.014	0.0066	6.50E-05	0.0032	0.009
METTL22	Fr. I nTreg	0.014	-0.0046	-0.0091	0.0054	-0.012	-0.0034	-0.015
METTL25	Fr. I nTreg	0.0038	0.0032	0.0074	-0.0082	-0.003	-0.00074	0.0038
METTL2A	Fr. I nTreg	-0.0087	0.0018	-0.0039	0.0061	0.0066	0.0069	-0.012
METTL4	Fr. I nTreg	0.0091	0.01	-0.0094	-0.0065	-0.0011	-0.0013	0.0067
METTL6	Fr. I nTreg	0.0033	0.0057	-0.01	0.00097	-0.0035	-0.015	-0.011
METTL7A	Fr. I nTreg	0.015	-0.013	0.014	-0.0013	0.012	-0.0023	0.0049
METTL8	Fr. I nTreg	-0.002	0.0018	0.0055	-0.00014	-0.0092	-0.011	0.0041
MEX3C	Fr. I nTreg	0.014	-0.0027	0.0028	-0.013	0.01	-0.0096	0.026
MFAP3	Fr. I nTreg	0.016	0.011	0.0023	-0.011	0.0067	0.019	0.01
MFAP3L	Fr. I nTreg	0.0034	0.003	0.012	-0.00079	0.0059	0.0087	0.01
MFGE8	Fr. I nTreg	0.015	-0.016	0.0033	0.0089	-0.0039	0.014	0.0084
MFHAS1	Fr. I nTreg	-0.01	0.0072	0.012	0.017	0.0036	0.00093	0.0076
MFN1	Fr. I nTreg	0.0093	0.011	0.0021	-0.0081	-0.0012	-0.0074	0.011
MFSD1	Fr. I nTreg	-0.0055	0.0043	0.014	-0.02	-0.0084	0.0033	-0.0016
MFSD10	Fr. I nTreg	-0.02	-0.0016	0.0053	0.019	-0.0024	0.0027	-0.0062
MFSD11	Fr. I nTreg	-0.0016	0.0098	-0.0018	0.013	-0.013	-0.013	-0.0069
MFSD12	Fr. I nTreg	-0.003	-0.015	0.0034	0.01	0.017	0.016	-0.012
MFSD3	Fr. I nTreg	-0.001	-0.02	-0.0083	0.012	0.0045	0.0091	-0.019
MFSD4	Fr. I nTreg	0.013	-0.0013	-0.013	-0.0057	-0.0065	-0.0068	-0.0021
MFSD5	Fr. I nTreg	-0.017	-0.00059	0.012	-0.0028	-0.0063	-0.0027	-0.0079
MFSD6	Fr. I nTreg	0.0078	0.017	0.0095	0.0045	0.0017	2.50E-05	-0.0048
MFSD7	Fr. I nTreg	0.00076	-0.0013	-0.0071	0.0059	0.0057	-0.0016	-0.013
MFSD8	Fr. I nTreg	0.019	0.0068	0.002	-0.0038	-0.02	-0.0044	-0.0094
MFSD9	Fr. I nTreg	0.0058	-0.0021	0.0007	-0.0044	0.015	0.0055	-0.0084
MGA	Fr. I nTreg	0.015	0.02	-0.0089	0.005	0.0096	-0.0066	0.0072
MGAT4A	Fr. I nTreg	0.011	0.015	0.0067	-0.0054	-0.011	0.0038	0.011
MGAT4B	Fr. I nTreg	-0.014	-0.0075	0.0019	0.015	0.0077	0.0016	-0.00063
MGAT5	Fr. I nTreg	-0.003	0.011	0.0024	0.016	-0.018	0.0051	0.011
MGC12916	Fr. I nTreg	0.017	-0.0016	-0.0058	0.013	-0.0021	-0.011	0.002
MGC16142	Fr. I nTreg	0.012	0.00098	-0.0016	0.0027	-0.0012	-0.0051	0.0074
MGC16275	Fr. I nTreg	0.0058	-0.0034	0.012	0.012	-0.0081	-0.0031	0.0098
MGC27345	Fr. I nTreg	0.017	0.0091	-0.0066	0.0093	-0.01	0.0072	-0.0029
MGC70870	Fr. I nTreg	-0.0036	0.0079	-0.014	-0.00023	0.0028	0.0079	0.0062
MGC72080	Fr. I nTreg	0.00023	-0.017	-0.017	0.015	-0.018	-0.011	-0.02
MGEA5	Fr. I nTreg	0.021	0.0088	-0.0062	0.0097	-0.018	-0.012	-0.0041
MGME1	Fr. I nTreg	-0.0024	0.0017	0.0087	-9.40E-05	0.00085	-0.01	-0.0011
MGMT	Fr. I nTreg	-0.0086	-0.019	0.00023	0.0047	-0.0066	0.0036	0.0058
MGRN1	Fr. I nTreg	-0.00097	-0.0023	-0.0072	0.031	-0.0017	0.0025	-0.013
MGST2	Fr. I nTreg	-0.005	0.00054	-0.00053	0.0052	-0.0024	-0.011	0.01
MGST3	Fr. I nTreg	-0.01	-0.014	0.013	-0.0019	-0.0016	-0.0076	0.0067
MIAT	Fr. I nTreg	0.0096	-0.0016	0.019	0.015	-0.0056	-0.026	0.0071
MIATNB	Fr. I nTreg	0.017	-0.0042	0.0018	0.0048	-0.0041	-0.013	-0.0029
MIB1	Fr. I nTreg	-0.0013	0.017	0.012	0.011	0.0078	-0.002	0.026
MIB2	Fr. I nTreg	-0.0056	-0.018	-0.0068	0.02	0.011	0.007	-0.0032
MICA	Fr. I nTreg	0.001	-0.0014	-0.00085	0.0071	-0.0079	-0.0041	0.011
MICAL1	Fr. I nTreg	0.0054	0.0038	0.01	0.024	0.0057	0.013	-0.015
MICAL2	Fr. I nTreg	0.0036	0.0056	0.027	0.01	0.0077	-0.017	-0.0012
MICAL3	Fr. I nTreg	-0.0034	0.0075	0.0055	0.016	-0.013	-0.0074	0.0051
MICALL1	Fr. I nTreg	-0.0044	-0.0019	-0.0048	0.019	0.016	-0.0048	0.0068
MICALL2	Fr. I nTreg	0.0084	-0.0077	0.0037	0.0036	0.0062	0.0044	0.0059
MICB	Fr. I nTreg	-0.011	0.0046	-0.0035	0.00029	0.007	-0.024	0.012
MICU3	Fr. I nTreg	0.0057	-0.0021	-0.0016	-0.00058	-0.0091	-0.00068	-0.00012
MID1IP1	Fr. I nTreg	-0.0084	-0.0053	0.0014	0.0091	0.02	0.012	-0.0015
MID2	Fr. I nTreg	0.014	-0.0047	0.018	-0.0049	0.0043	0.007	0.008
MIDN	Fr. I nTreg	-0.0072	-0.0042	-0.011	0.013	0.015	-0.014	0.0042
MIEF2	Fr. I nTreg	0.0072	-0.02	0.0011	0.0025	0.014	0.012	-0.0089
MIEN1	Fr. I nTreg	-0.019	-0.014	-0.0019	0.00032	-0.0085	-0.018	-0.00058
MIER2	Fr. I nTreg	-0.0062	-0.0037	-0.012	0.011	0.0084	0.0075	-0.0094
MIER3	Fr. I nTreg	0.015	0.0097	0.0043	-0.014	0.0048	-0.0036	0.0081
MINK1	Fr. I nTreg	-0.0032	0.00068	-0.0012	0.018	0.021	-0.0021	0.011
MINOS1	Fr. I nTreg	-0.019	-0.0076	-0.011	-0.011	-0.011	0.0031	0.022
MINOS1P1	Fr. I nTreg	0.012	0.0026	0.00082	0.0085	-0.015	-0.012	0.0054
MINPP1	Fr. I nTreg	-0.002	0.0045	0.0018	-0.011	0.0086	0.0095	-0.0071
MIOS	Fr. I nTreg	0.0084	0.0084	0.0075	-0.017	0.014	-0.00062	-0.0046
MIPEP	Fr. I nTreg	-0.0021	0.0037	-0.0013	-0.011	0.01	0.0026	0.0018
MIPEPP3	Fr. I nTreg	0.00084	0.0018	0.0013	-0.0062	-0.0084	-0.00044	-0.0016
MIR1204	Fr. I nTreg	-0.0036	0.007	-0.0038	0.013	-0.0054	-0.024	-0.0084
MIR1254-1	Fr. I nTreg	0.012	0.0031	-0.01	0.018	-0.017	-0.0049	0.017
MIR142	Fr. I nTreg	0.0092	-0.0036	0.0035	0.012	-0.012	-0.0013	0.0035
MIR155HG	Fr. I nTreg	-0.0039	0.0039	-0.0039	0.0013	-0.013	-0.021	-1.00E-05
MIR17HG	Fr. I nTreg	0.0036	0.003	-0.016	0.0042	-0.014	0.002	-3.50E-06
MIR181A1HG	Fr. I nTreg	0.0065	0.0058	-0.016	0.0048	-0.015	0.011	-0.0042
MIR181A2HG	Fr. I nTreg	0.014	-0.01	0.0049	-0.0032	-0.004	0.0095	-0.011
MIR186	Fr. I nTreg	0.011	-0.0012	-0.0026	0.0043	-0.011	-0.0037	0.011
MIR210HG	Fr. I nTreg	-0.002	-0.0098	-0.0048	0.00071	0.0004	-0.0023	0.0011
MIR22HG	Fr. I nTreg	-0.014	0.011	0.013	0.012	-0.01	-0.0043	-0.00055
MIR3064	Fr. I nTreg	0.015	0.01	0.0024	0.011	-0.01	0.0023	-0.019
MIR3671	Fr. I nTreg	0.012	0.0032	-0.0096	-0.0013	-0.017	-0.0041	-0.00024
MIR378I	Fr. I nTreg	0.006	-0.0078	-0.0057	-0.0054	0.016	-0.016	0.01
MIR3916	Fr. I nTreg	0.0062	-0.00038	-0.01	0.015	-0.013	-0.0065	0.0012
MIR4426	Fr. I nTreg	-0.0017	-0.015	0.0096	-0.0045	-0.011	0.011	0.024
MIR4434	Fr. I nTreg	0.01	-0.00062	-0.0013	0.012	-0.0086	-0.012	-0.013
MIR4435-2HG	Fr. I nTreg	-0.0051	-0.0032	0.014	0.019	0.0016	-0.036	-0.0016
MIR4442	Fr. I nTreg	0.0031	-0.0025	-0.0036	0.013	0.02	0.013	-0.0036
MIR4458HG	Fr. I nTreg	-0.0024	-0.0041	-0.0088	-0.01	-0.0082	0.0051	0.0051
MIR4482	Fr. I nTreg	0.0067	0.0071	-0.0068	0.0086	-0.023	-0.0092	-0.0017
MIR4512	Fr. I nTreg	0.011	0.00092	-0.0055	0.013	-0.019	-0.0087	-0.0045
MIR4691	Fr. I nTreg	0.0098	0.0034	-0.00065	0.012	-0.019	-0.0063	-0.023
MIR4697HG	Fr. I nTreg	-0.0025	0.011	0.00062	0.016	-0.019	-0.0084	0.0048
MIR4712	Fr. I nTreg	0.01	-0.0013	-0.011	0.0027	-0.023	-0.0099	0.0038
MIR4755	Fr. I nTreg	0.0066	0.0009	-0.0026	0.005	-0.011	-0.0027	-0.0083
MIR4767	Fr. I nTreg	0.0014	-0.0044	-0.0057	0.018	-0.0069	-0.0028	-0.0073
MIR4784	Fr. I nTreg	0.013	9.80E-05	-0.0051	0.011	-0.01	0.0043	-0.015
MIR4785	Fr. I nTreg	-0.0041	-0.011	-0.0093	0.0052	0.0034	0.0079	-0.003
MIR5047	Fr. I nTreg	0.017	0.0093	0.00041	0.012	-0.018	0.0041	-0.016
MIR5096	Fr. I nTreg	0.0037	-0.0039	-0.011	0.018	-0.02	-0.0073	-0.0014
MIR548AR	Fr. I nTreg	0.012	0.00032	0.0078	0.0038	-0.01	-0.012	0.00053
MIR5581	Fr. I nTreg	0.013	0.01	0.0042	0.01	-0.0043	-0.0054	0.0036
MIR5690	Fr. I nTreg	0.0029	0.0095	-0.0079	0.012	-0.016	0.017	0.002
MIR570	Fr. I nTreg	0.016	-0.0013	0.0031	-0.0058	-0.0018	0.0015	-0.0064
MIR573	Fr. I nTreg	0.0082	0.0032	0.0033	-0.00093	-0.0017	-0.0026	-0.0037
MIR600HG	Fr. I nTreg	0.012	-0.0033	0.0054	0.007	-0.0047	-0.0015	0.012
MIR616	Fr. I nTreg	0.0096	-0.0027	-0.0067	-0.0023	-0.0062	-0.024	-0.011
MIR647	Fr. I nTreg	0.0085	-0.0052	5.60E-05	0.0075	0.00034	0.0023	0.0012
MIR663AHG	Fr. I nTreg	0.0037	-0.011	0.0041	0.0014	0.0061	0.0069	0.0045
MIR6840	Fr. I nTreg	0.0095	-0.0031	-0.0047	0.0032	0.0025	0.00064	-0.00094
MIR762HG	Fr. I nTreg	-0.0041	-0.016	-0.0009	-0.0041	0.00018	8.40E-05	0.014
MIR7848	Fr. I nTreg	0.0056	-0.0057	0.0035	0.014	-0.016	0.0069	-0.0066
MIRLET7BHG	Fr. I nTreg	-0.0022	0.0035	-0.0037	0.015	-0.0069	0.0087	1.20E-05
MIRLET7DHG	Fr. I nTreg	0.01	0.0028	-0.0059	0.016	-0.011	-0.0045	-0.0041
MIS12	Fr. I nTreg	0.0073	0.012	-0.0073	-0.0084	-0.011	0.002	0.0072
MIS18A	Fr. I nTreg	-0.0026	-0.017	-0.0035	-0.015	-0.0068	-0.004	0.00098
MIS18BP1	Fr. I nTreg	-0.0026	0.013	0.0048	0.0072	-0.019	-0.017	-0.011
MKI67	Fr. I nTreg	-0.0028	-0.0011	0.012	0.0085	0.0083	-0.034	-0.0067
MKL1	Fr. I nTreg	0.01	-0.014	-0.0069	0.0066	0.029	0.005	0.0043
MKL2	Fr. I nTreg	0.011	0.012	-0.0061	0.0061	0.014	0.0064	0.017
MKLN1	Fr. I nTreg	0.017	0.015	-0.012	-0.0035	-0.0065	0.0012	0.0044
MKLN1-AS	Fr. I nTreg	0.0018	-0.0031	0.0047	-0.0067	-0.0015	0.0088	-0.0091
MKNK1	Fr. I nTreg	-0.0021	0.0093	0.014	0.0064	-0.0029	0.0037	-0.019
MKNK2	Fr. I nTreg	-0.011	-0.009	0.00012	0.019	0.018	0.0023	0.01
MKRN3	Fr. I nTreg	0.0064	-8.30E-05	-0.0094	0.0025	-0.0025	0.0069	-8.00E-05
MLANA	Fr. I nTreg	0.008	0.0035	-0.00064	0.0096	-0.0069	-0.0069	0.0015
MLEC	Fr. I nTreg	0.0023	0.012	-0.00083	0.0081	0.0048	0.0098	0.025
MLF1	Fr. I nTreg	-0.0013	-0.0065	0.02	-0.0043	-0.0017	-0.0087	-0.0018
MLH1	Fr. I nTreg	-0.0042	0.011	0.0059	0.0016	-0.0021	-0.0081	-0.0042
MLH3	Fr. I nTreg	0.01	0.012	-0.021	0.0073	-0.0073	-0.0011	0.00092
MLKL	Fr. I nTreg	-0.0022	0.018	-0.0039	0.0046	0.0076	-0.0091	-0.025
MLLT1	Fr. I nTreg	0.0007	-0.0096	-0.0091	0.014	-0.00045	-0.0047	0.021
MLLT10	Fr. I nTreg	0.0064	-0.0052	-0.0075	0.009	-0.011	-0.0065	0.0084
MLLT11	Fr. I nTreg	-0.00087	-0.0021	0.014	-0.0081	-0.0095	0.0087	0.00075
MLLT3	Fr. I nTreg	0.0039	-0.0056	-0.034	-0.012	0.0061	-0.0076	0.0061
MLLT4	Fr. I nTreg	-0.012	0.003	0.017	0.021	-0.0088	-0.0071	0.0042
MLLT6	Fr. I nTreg	0.006	-0.015	-0.015	0.025	-0.0048	-0.0043	0.02
MLST8	Fr. I nTreg	-0.011	-0.012	0.0012	0.0044	0.0032	0.0082	-0.012
MLXIP	Fr. I nTreg	0.011	-0.014	-0.015	0.015	-0.001	0.025	-0.001
MLYCD	Fr. I nTreg	-0.0031	-0.0093	-0.0016	0.0037	-0.0038	0.013	-0.023
MMAA	Fr. I nTreg	0.00072	0.0039	0.0022	-0.0062	0.00044	-0.0041	0.0037
MMAB	Fr. I nTreg	0.0041	-0.015	-0.0085	-0.0035	-0.017	0.019	0.0057
MMACHC	Fr. I nTreg	0.0046	-0.0022	-0.013	0.0065	0.00086	0.0097	0.012
MMD	Fr. I nTreg	-0.0045	0.0054	-0.0023	-0.019	0.0081	-0.01	0.0046
MMGT1	Fr. I nTreg	-0.0034	0.0048	0.0074	-0.0048	0.0056	-0.00013	0.021
MMP11	Fr. I nTreg	0.0048	-0.01	-0.0062	-0.0022	0.015	0.018	-0.0059
MMP24	Fr. I nTreg	0.014	-0.0024	-0.0056	0.016	-0.011	-0.00027	0.0018
MMP24-AS1	Fr. I nTreg	-0.0045	-0.018	-0.0058	0.0077	-0.012	-0.0015	0.0062
MMP25	Fr. I nTreg	0.012	-0.0038	-0.0046	0.019	-0.012	0.0098	-0.01
MMP25-AS1	Fr. I nTreg	0.0087	-0.013	-0.0069	0.013	-0.02	0.0029	-0.0054
MMP28	Fr. I nTreg	0.0095	-0.012	0.0075	-0.0018	-0.01	0.019	0.0015
MMRN1	Fr. I nTreg	0.013	-0.012	0.015	-0.0011	-0.0003	0.0033	-0.0093
MMS22L	Fr. I nTreg	0.011	0.011	0.0058	-0.0026	-0.0064	-0.0012	-0.0066
MNAT1	Fr. I nTreg	-0.0053	-0.012	0.0039	-0.015	-0.022	-0.0013	0.0032
MNT	Fr. I nTreg	-0.0029	-0.012	-0.0065	0.0091	0.0013	-0.008	0.025
MOB1B	Fr. I nTreg	0.0068	0.014	0.0019	0.0062	-0.0022	0.0012	0.017
MOB2	Fr. I nTreg	-0.015	-0.017	1.20E-05	0.009	0.005	-0.0057	0.0081
MOB3C	Fr. I nTreg	-0.012	0.0046	0.0074	-0.0036	0.005	0.0098	-0.012
MOCS1	Fr. I nTreg	-0.0022	-0.0025	0.0067	-0.0031	-0.0035	0.013	-0.012
MOCS2	Fr. I nTreg	-0.013	0.017	-0.0089	-0.015	-0.0032	0.0041	0.003
MOCS3	Fr. I nTreg	0.0039	-0.01	-0.0088	-0.011	0.004	0.02	0.0093
MOGS	Fr. I nTreg	0.0025	-0.0021	-0.0069	0.0099	-0.00083	0.0043	0.0048
MOK	Fr. I nTreg	0.0061	0.0041	0.0023	0.0021	-0.0094	-0.008	-0.012
MON1A	Fr. I nTreg	-0.007	-0.014	0.0077	0.0029	0.0065	0.015	-0.0075
MON2	Fr. I nTreg	0.02	0.015	-0.0012	0.0061	0.002	-0.0047	0.0012
MORC2	Fr. I nTreg	-0.005	0.017	-0.0011	0.0039	0.0014	0.014	-0.00057
MORC2-AS1	Fr. I nTreg	-0.0064	0.007	-0.0049	0.0046	-0.006	0.008	-0.0089
MORC4	Fr. I nTreg	0.0057	0.0035	0.018	-0.0017	-0.0016	0.031	-0.0064
MORF4L2-AS1	Fr. I nTreg	0.014	0.00031	-0.0027	0.0022	-0.0082	0.0075	-0.0064
MORN1	Fr. I nTreg	0.0085	-0.013	-0.01	0.0047	-0.0081	0.0025	-0.012
MORN2	Fr. I nTreg	-0.0065	-0.0059	-0.00064	-0.013	-0.0077	0.0025	0.015
MORN3	Fr. I nTreg	0.004	-0.011	-0.0013	-0.0017	0.00043	-0.0087	-0.00045
MORN4	Fr. I nTreg	0.0049	-0.0032	-0.0059	-0.0071	-0.0016	-0.0039	-0.0067
MOSPD1	Fr. I nTreg	-0.003	-0.00015	-0.0054	-0.024	0.0075	-0.024	0.0041
MOSPD2	Fr. I nTreg	0.0027	0.015	0.0074	-0.0093	-0.011	0.0032	-0.0048
MOSPD3	Fr. I nTreg	-0.017	-0.003	0.018	0.012	-0.0045	0.0071	-0.0052
MOV10	Fr. I nTreg	-0.011	0.013	-0.033	0.0072	0.013	0.0072	-0.013
MPDU1	Fr. I nTreg	-0.015	0.0032	0.0032	0.0054	0.013	-0.011	-0.0027
MPG	Fr. I nTreg	-0.013	-0.017	-0.0057	0.015	0.0004	-0.0034	-0.0098
MPHOSPH6	Fr. I nTreg	-0.0059	0.00036	-0.0066	-0.013	-0.014	-0.0071	0.0045
MPHOSPH9	Fr. I nTreg	0.013	0.014	-0.017	0.0036	-0.0076	-0.0066	-0.016
MPLKIP	Fr. I nTreg	-0.017	-0.011	-0.01	-0.015	-0.0086	-0.003	-0.0036
MPND	Fr. I nTreg	-0.014	-0.0078	-0.0013	0.0095	0.0032	-0.0019	0.0008
MPP1	Fr. I nTreg	0.0046	-0.0055	-0.0082	-0.024	0.01	0.0085	0.00064
MPP2	Fr. I nTreg	0.0087	-0.0096	0.0062	0.0058	0.009	0.0074	-0.0023
MPP5	Fr. I nTreg	0.012	0.0031	0.00066	-0.0083	-0.0056	-0.01	0.013
MPP6	Fr. I nTreg	0.015	-0.01	0.005	-0.0098	-0.0079	0.013	0.0023
MPP7	Fr. I nTreg	0.0089	0.017	0.012	-0.012	-0.0019	0.032	0.0051
MPST	Fr. I nTreg	-0.00057	-0.012	0.025	0.012	0.0071	-0.021	0.0014
MPV17L2	Fr. I nTreg	-0.013	1.30E-05	-0.001	0.0018	0.0039	-0.00019	-0.016
MPZL1	Fr. I nTreg	0.0068	0.0011	-0.0031	-0.013	0.012	0.0041	-0.005
MPZL2	Fr. I nTreg	0.00028	0.005	0.0022	0.0042	-0.015	0.0052	0.00093
MPZL3	Fr. I nTreg	0.002	0.016	0.01	0.0021	-0.01	0.0099	0.0012
MRC1	Fr. I nTreg	0.0096	-0.0017	0.0054	0.0054	-0.0046	-0.013	-0.0032
MRC2	Fr. I nTreg	-0.0083	0.0038	0.0075	0.0075	-0.0018	-0.013	-0.0015
MRE11A	Fr. I nTreg	0.015	0.011	-0.0022	-0.0095	-0.0018	-0.00056	0.00035
MREG	Fr. I nTreg	-0.002	0.0078	0.0062	-0.0006	-0.01	0.002	0.0041
MRI1	Fr. I nTreg	0.013	-0.019	0.0034	0.015	0.0032	0.0072	0.0012
MRM1	Fr. I nTreg	0.0074	0.0012	-0.0048	0.0075	0.006	0.0023	0.004
MROH1	Fr. I nTreg	0.013	-0.0059	-0.0072	0.025	0.023	-0.0029	0.0029
MROH6	Fr. I nTreg	-0.0012	-0.00028	-0.0048	0.0081	-0.0043	0.0034	0.0024
MROH8	Fr. I nTreg	0.0065	-0.0016	0.00043	0.0019	-0.0032	-0.00033	0.0025
MRPL1	Fr. I nTreg	-0.013	0.0028	-0.011	-0.013	-0.0084	-0.021	0.00049
MRPL10	Fr. I nTreg	-0.015	-0.0061	0.0061	-0.009	0.0036	-0.0054	-0.00079
MRPL11	Fr. I nTreg	-0.021	-0.0085	-0.0014	0.0025	-0.004	-0.0063	0.0034
MRPL12	Fr. I nTreg	-0.017	-0.0071	-0.017	0.0094	0.0018	0.0018	0.0082
MRPL13	Fr. I nTreg	-0.018	0.0031	-0.00012	-0.012	-0.017	-0.019	0.013
MRPL14	Fr. I nTreg	-0.022	-0.0076	-0.0053	-0.0018	-0.0025	-0.006	0.0022
MRPL15	Fr. I nTreg	-0.018	0.0038	-0.0055	-0.013	-0.0011	-0.013	0.0055
MRPL17	Fr. I nTreg	-0.019	-0.0028	-0.0089	-0.0046	-0.0085	0.0065	0.0062
MRPL21	Fr. I nTreg	-0.02	-0.0097	-0.0082	-0.0079	-0.00063	-0.0057	0.0053
MRPL22	Fr. I nTreg	-0.016	-0.006	0.0067	-0.021	-0.0069	-0.006	0.0044
MRPL23	Fr. I nTreg	-0.014	-0.013	-0.006	-0.0003	0.0034	0.0039	0.005
MRPL24	Fr. I nTreg	-0.021	-0.0016	-0.013	-0.0049	-0.0048	0.0013	0.013
MRPL28	Fr. I nTreg	-0.017	-0.0094	-0.0036	0.0089	0.01	-0.0043	-0.014
MRPL30	Fr. I nTreg	0.0064	0.0032	0.0071	-0.0024	-0.0053	0.011	0.009
MRPL33	Fr. I nTreg	-0.019	-0.012	-0.0049	-0.013	-0.008	-0.0087	0.02
MRPL34	Fr. I nTreg	-0.021	-0.011	-0.00062	-0.0017	-0.0019	9.20E-05	0.0054
MRPL36	Fr. I nTreg	-0.014	-0.017	0.0038	-0.0083	-0.0064	-0.019	0.0022
MRPL37	Fr. I nTreg	-0.015	-0.0093	0.0021	-0.0071	-0.0038	-0.0038	-0.0066
MRPL39	Fr. I nTreg	-0.0039	0.00089	0.012	-0.02	-0.0056	-0.014	0.0026
MRPL4	Fr. I nTreg	-0.012	-0.015	-0.015	0.014	-0.00095	0.00039	-0.011
MRPL40	Fr. I nTreg	-0.017	-0.0068	-0.0038	-0.011	-0.0067	0.0021	0.0091
MRPL41	Fr. I nTreg	-0.019	-0.019	-0.0027	0.0072	0.0038	-0.0028	-0.00062
MRPL42	Fr. I nTreg	-0.011	0.016	-0.022	-0.02	-0.0062	-0.013	-0.0015
MRPL45	Fr. I nTreg	-0.009	0.0022	0.0057	-0.0094	-0.0039	0.0068	0.004
MRPL45P2	Fr. I nTreg	0.0086	0.0063	-0.019	0.0078	-0.019	-0.0041	0.0012
MRPL47	Fr. I nTreg	-0.015	-0.0067	-0.00066	-0.0082	-0.0089	-0.0097	0.014
MRPL48	Fr. I nTreg	-0.013	-0.0046	0.0069	-0.0096	-0.017	0.00084	0.018
MRPL51	Fr. I nTreg	-0.022	-0.0038	-0.0044	-0.0033	-0.008	-0.0082	0.0078
MRPL52	Fr. I nTreg	-0.018	-0.015	-0.0088	0.0046	-0.0013	-0.0036	0.0058
MRPL53	Fr. I nTreg	-0.015	-0.013	-0.0023	0.0058	0.00085	0.0017	0.0042
MRPL54	Fr. I nTreg	-0.017	-0.0095	-0.0046	0.0092	0.0088	0.0033	0.00096
MRPS11	Fr. I nTreg	-0.018	-0.0086	0.0023	-0.002	-0.0049	-0.0067	-0.013
MRPS12	Fr. I nTreg	-0.021	-0.012	-0.0045	0.0044	0.0036	0.0013	-0.0082
MRPS15	Fr. I nTreg	-0.019	-0.0068	0.0033	-0.0055	-0.0017	0.0015	-0.0049
MRPS17	Fr. I nTreg	-0.011	-0.009	-0.008	-0.011	-0.005	0.0021	0.022
MRPS18A	Fr. I nTreg	-0.02	-0.0062	-0.008	-0.0014	0.0055	-0.0094	-0.012
MRPS18B	Fr. I nTreg	-0.02	-0.0011	-0.026	-0.013	0.0079	0.0019	0.0013
MRPS18C	Fr. I nTreg	-0.0088	-0.0034	-0.021	-0.01	-0.013	-0.0044	0.0074
MRPS2	Fr. I nTreg	-0.013	-0.019	-0.0012	0.0031	0.017	0.0048	-0.0028
MRPS25	Fr. I nTreg	0.013	-0.00077	-0.025	0.0097	-0.012	0.0063	-0.015
MRPS28	Fr. I nTreg	-0.018	-0.0042	-0.00032	-0.017	-0.0098	-0.0079	0.012
MRPS31P5	Fr. I nTreg	0.014	0.0058	0.00085	-0.0095	-0.0046	-0.0034	-0.0019
MRPS33	Fr. I nTreg	-0.02	-0.002	-0.011	-0.013	-0.0038	-0.0014	0.0097
MRPS34	Fr. I nTreg	-0.019	-0.02	-0.006	0.0088	0.0039	0.00046	-0.0051
MRPS36	Fr. I nTreg	-0.016	-0.0034	0.0064	-0.012	-0.012	-0.014	0.019
MRPS6	Fr. I nTreg	0.0036	-0.015	0.009	-0.02	9.40E-05	-0.015	0.017
MRS2P2	Fr. I nTreg	0.0071	-0.004	-0.012	0.0072	-0.018	-0.016	0.0041
MRTO4	Fr. I nTreg	-0.013	-0.0074	-0.028	0.00091	0.0021	0.0079	0.0083
MS4A1	Fr. I nTreg	0.0071	-0.0044	0.019	0.00022	-0.0041	-0.013	0.0017
MS4A6A	Fr. I nTreg	-0.0046	0.0041	0.013	0.0041	-0.0047	-0.0042	-0.0072
MSANTD2	Fr. I nTreg	0.0093	-0.0012	0.013	-0.0084	-0.013	0.0079	-0.0031
MSANTD3	Fr. I nTreg	-0.0032	-0.0022	0.016	-0.0065	-0.012	-0.0016	0.0068
MSANTD4	Fr. I nTreg	-0.0046	0.014	-0.0036	0.0021	0.0035	0.0022	-0.0079
MSH2	Fr. I nTreg	0.0067	0.0058	-0.0015	-0.017	0.0058	0.009	-0.0085
MSH3	Fr. I nTreg	-0.0013	0.013	0.0037	0.013	-0.016	-0.002	0.0015
MSH6	Fr. I nTreg	0.015	0.0037	0.0082	-0.013	0.018	0.0012	0.0058
MSI2	Fr. I nTreg	0.0017	-0.00098	0.0011	0.015	-0.0041	-0.0091	-0.00027
MSL1	Fr. I nTreg	0.0052	-0.014	0.0046	0.002	-0.0068	-0.0024	0.018
MSL2	Fr. I nTreg	0.011	0.0093	-0.0042	-0.013	0.014	0.0038	0.022
MSL3P1	Fr. I nTreg	-0.0023	-3.80E-05	0.0028	-0.017	0.0048	-0.0043	-0.0058
MSMO1	Fr. I nTreg	-0.014	0.014	0.0027	-0.018	-0.007	0.00088	0.0037
MSMP	Fr. I nTreg	0.009	0.0058	0.013	0.0081	0.013	0.0081	0.014
MSN	Fr. I nTreg	-0.011	0.022	0.026	0.0095	0.016	0.012	0.00056
MSRA	Fr. I nTreg	-0.0088	-0.0039	0.0084	0.0022	-0.01	0.0099	0.0092
MSRB1	Fr. I nTreg	-0.013	-0.005	0.0029	0.005	0.011	-0.0017	-0.0049
MSRB2	Fr. I nTreg	-0.009	-0.0047	0.0021	-0.0036	-0.011	0.0061	-0.0013
MSS51	Fr. I nTreg	0.0089	0.0019	-0.0043	0.015	-0.023	-0.014	-0.0038
MST1	Fr. I nTreg	0.0075	0.002	-0.0059	0.0077	-0.011	0.0015	0.0098
MST1L	Fr. I nTreg	0.0074	-0.0081	0.0019	0.0015	-0.0042	0.0048	0.0086
MST1P2	Fr. I nTreg	0.0054	-0.0036	-0.0036	0.0038	-9.60E-06	0.0025	0.0032
MST1R	Fr. I nTreg	0.0051	-0.0055	0.0065	0.002	2.00E-05	0.01	-0.0079
MSTO1	Fr. I nTreg	0.0081	0.0031	-0.015	0.0059	-0.013	0.0094	-0.0033
MSTO2P	Fr. I nTreg	0.011	0.014	-0.0096	0.015	-0.0063	0.0099	-0.025
MSX2P1	Fr. I nTreg	-0.014	0.0037	0.01	0.0026	-0.0089	0.024	-0.0011
MT1E	Fr. I nTreg	-0.009	-0.0082	-0.0049	-0.00074	-0.0044	-0.02	0.0029
MT1F	Fr. I nTreg	-0.011	-0.012	-0.013	-0.0094	0.0045	-0.017	0.0035
MT1X	Fr. I nTreg	-0.01	-0.016	-0.017	-0.0075	0.0065	-0.011	0.014
MT2A	Fr. I nTreg	-0.016	-0.0034	-0.031	-0.0026	0.011	-0.015	0.0035
MTA1	Fr. I nTreg	-0.0059	-0.014	-0.015	0.014	0.0066	-0.0015	0.016
MTA2	Fr. I nTreg	0.0053	0.0028	0.004	0.012	0.022	0.00022	0.01
MTA3	Fr. I nTreg	0.0011	0.01	-0.016	0.0093	-0.003	0.014	0.0046
MTAP	Fr. I nTreg	-0.012	0.019	-0.014	0.00028	-0.00064	0.0012	0.0061
MTBP	Fr. I nTreg	0.012	0.0017	-0.0029	-0.0013	-0.0043	-0.0022	-0.0015
MTCP1	Fr. I nTreg	-0.0024	0.0045	0.0027	-0.0036	-0.0079	-0.002	0.001
MTERF1	Fr. I nTreg	0.011	0.0025	0.00047	-0.022	-0.0025	0.0022	-0.0066
MTERF2	Fr. I nTreg	0.011	-0.0035	0.008	-0.0083	-0.012	0.01	-0.0028
MTERF4	Fr. I nTreg	0.012	-0.0022	-0.013	-0.0035	0.002	-0.0079	0.0078
MTFP1	Fr. I nTreg	-0.016	-0.0063	0.0033	0.0022	0.005	-0.00059	-0.0019
MTFR1	Fr. I nTreg	-0.0031	0.0067	-0.0022	-0.0022	-0.0054	-0.0071	0.0029
MTFR2	Fr. I nTreg	-0.0037	8.70E-05	0.0014	0.0058	-0.0027	-0.027	-0.015
MTG1	Fr. I nTreg	0.0098	-0.017	-0.0065	0.018	-0.025	-0.0034	-0.022
MTHFD1	Fr. I nTreg	-0.0046	0.02	0.0028	0.0075	0.012	-0.011	-0.0079
MTHFD1L	Fr. I nTreg	-0.016	0.021	-0.014	0.012	0.0035	-0.00069	0.0055
MTHFD2	Fr. I nTreg	-0.009	0.0044	-0.01	-0.003	0.0065	-0.022	0.013
MTHFD2L	Fr. I nTreg	-0.00016	0.00054	-0.0075	-0.0028	-0.0072	0.0061	-0.0045
MTHFR	Fr. I nTreg	0.012	-0.0011	-0.0012	0.023	0.012	0.0088	0.013
MTHFS	Fr. I nTreg	-0.00043	-0.009	-0.0041	0.0091	-0.0028	-0.0056	-0.003
MTHFSD	Fr. I nTreg	-0.0068	-0.0044	-0.0038	0.0007	0.018	0.0015	-0.0087
MTIF2	Fr. I nTreg	-0.0021	0.00035	-0.0059	-0.0023	-0.0074	-0.014	0.0038
MTL5	Fr. I nTreg	0.0055	-0.0021	-0.0046	-0.0074	0.015	-0.0046	0.0026
MTM1	Fr. I nTreg	-0.0073	0.018	0.012	-0.014	0.0065	-0.0035	-0.0027
MTMR10	Fr. I nTreg	0.014	0.0072	-0.0067	-0.013	0.018	0.0022	0.019
MTMR11	Fr. I nTreg	0.0083	-0.00088	0.00067	0.0035	-0.00051	0.0033	-0.0097
MTMR12	Fr. I nTreg	0.0097	0.017	0.014	-0.0076	0.02	0.003	0.0025
MTMR2	Fr. I nTreg	0.0043	0.018	0.0039	-0.012	0.00042	-0.0079	0.0049
MTMR3	Fr. I nTreg	0.016	0.009	0.0022	0.0044	0.022	0.0068	0.023
MTMR4	Fr. I nTreg	0.016	0.016	-0.001	0.00088	0.016	0.014	-0.0014
MTMR7	Fr. I nTreg	0.0066	0.0055	-0.0023	0.0066	-0.00011	-0.0074	0.002
MTMR8	Fr. I nTreg	0.0063	0.0052	0.0063	-0.0011	-0.0094	0.00051	-0.0043
MTMR9	Fr. I nTreg	0.013	0.0036	-0.0028	-0.0024	-0.0053	0.0015	0.00039
MTMR9LP	Fr. I nTreg	0.012	-0.011	0.0034	0.0027	-0.0048	-0.0028	0.0053
MTOR	Fr. I nTreg	0.012	0.013	-0.0077	0.023	0.0076	0.0018	0.016
MTPAP	Fr. I nTreg	0.012	0.013	-0.006	-0.0068	0.002	-0.0041	-0.01
MTR	Fr. I nTreg	0.012	0.016	-0.012	0.0061	0.012	0.0071	0.019
MTRF1	Fr. I nTreg	0.003	0.018	-0.01	0.0082	-0.016	-0.0019	-0.019
MTRF1L	Fr. I nTreg	0.0058	0.0088	-0.0015	-0.00077	0.00033	-0.014	-0.00064
MTRNR2L3	Fr. I nTreg	0.012	0.0039	-0.00011	0.0056	-0.013	-0.008	-0.0044
MTSS1	Fr. I nTreg	-0.0092	0.019	0.01	0.0076	-0.0069	0.0097	0.0073
MTURN	Fr. I nTreg	0.012	-0.0082	-0.012	-0.0094	0.003	0.0048	0.022
MTUS1	Fr. I nTreg	-0.0024	-0.002	-0.0025	-0.0034	-0.0025	0.019	-0.01
MTX1	Fr. I nTreg	-0.017	-0.0065	0.0043	0.0063	0.0027	0.0033	-0.01
MTX2	Fr. I nTreg	-0.012	0.0032	-0.01	-0.024	-0.0022	-0.0091	-0.0074
MTX3	Fr. I nTreg	0.018	0.01	-0.006	0.0064	-0.0077	0.012	0.0024
MUC1	Fr. I nTreg	-0.013	0.011	-0.0014	0.011	-0.0025	0.0022	0.0036
MUC12	Fr. I nTreg	0.0079	-0.0016	0.0012	0.014	-0.013	-0.014	-0.00045
MUC20	Fr. I nTreg	0.0073	-0.0023	-0.0015	0.0029	-0.00023	-0.00054	-0.0011
MUM1	Fr. I nTreg	0.012	-0.017	0.0077	0.003	0.00075	0.011	-0.0071
MUSTN1	Fr. I nTreg	0.0099	0.0017	-0.0027	0.0074	0.0029	-0.0019	0.0068
MVB12A	Fr. I nTreg	-0.0083	-0.019	0.011	0.0091	0.00056	0.00058	-0.0018
MVB12B	Fr. I nTreg	0.0098	-0.013	0.021	-0.0019	0.0067	0.012	0.0084
MVD	Fr. I nTreg	-0.0071	-0.014	0.013	0.01	0.0058	0.01	-0.017
MVK	Fr. I nTreg	-0.0065	-0.0066	-0.0014	0.0076	0.0079	0.00011	0.0048
MX1	Fr. I nTreg	-0.014	0.017	-0.032	-0.0023	0.014	-0.0042	-0.0059
MX2	Fr. I nTreg	-0.014	0.017	-0.032	-0.001	0.013	-0.0025	-0.0059
MXD1	Fr. I nTreg	0.014	0.0061	0.00085	-8.50E-05	0.0018	-0.0058	0.0026
MXD3	Fr. I nTreg	0.0083	-0.009	0.0076	0.018	0.0037	-0.0095	-0.021
MXD4	Fr. I nTreg	-0.011	-0.016	0.025	0.02	-0.0024	0.0021	-0.011
MXI1	Fr. I nTreg	0.012	-0.013	0.0022	-0.019	0.004	-0.00062	0.0017
MXRA7	Fr. I nTreg	-0.0062	0.0075	0.0096	0.0032	-0.0044	-0.0062	0.0028
MYADM	Fr. I nTreg	-0.0049	0.0042	0.015	0.011	-0.003	0.0023	0.012
MYB	Fr. I nTreg	-0.012	0.0035	-0.021	-0.0045	-0.0023	0.0075	0.0072
MYBBP1A	Fr. I nTreg	0.0027	0.0063	-0.022	0.017	0.028	0.01	-0.01
MYBL1	Fr. I nTreg	-0.013	0.018	0.0078	0.0097	-0.0017	-0.004	0.019
MYBL2	Fr. I nTreg	-0.003	-0.00052	0.0089	0.0093	0.011	-0.036	-0.0064
MYC	Fr. I nTreg	-0.015	-0.0019	-0.023	-0.0078	0.013	0.022	0.00022
MYCBPAP	Fr. I nTreg	0.0045	0.0041	-0.0051	0.0084	-0.01	-0.0029	-0.017
MYD88	Fr. I nTreg	-0.017	0.023	-0.01	0.0015	0.014	-0.0056	-0.019
MYDGF	Fr. I nTreg	-0.025	-0.0026	0.001	0.0044	-0.0037	0.0033	-0.0022
MYEF2	Fr. I nTreg	-0.0071	0.0081	-0.0027	0.0044	-0.0061	0.0067	5.40E-05
MYEOV2	Fr. I nTreg	-0.02	-0.018	0.0019	-0.0011	-0.0077	0.0038	0.011
MYH10	Fr. I nTreg	0.0075	0.004	-0.00063	0.013	-0.009	-0.0085	-0.00061
MYH11	Fr. I nTreg	0.012	-0.0017	-0.011	0.021	-0.0048	-0.0078	0.0042
MYH3	Fr. I nTreg	0.013	0.0016	-0.0077	0.0026	-0.003	-0.0038	-0.0022
MYH7B	Fr. I nTreg	0.011	0.00069	-0.0055	0.018	-0.00048	-0.001	0.00076
MYH9	Fr. I nTreg	0.0092	0.011	0.01	0.021	0.036	0.011	0.022
MYL12A	Fr. I nTreg	-0.025	0.0055	-0.011	-0.0056	-0.0031	0.002	0.0074
MYL12B	Fr. I nTreg	-0.024	0.0018	0.0039	-0.0086	-0.0057	-0.0029	0.016
MYL5	Fr. I nTreg	-0.0016	-0.0018	0.0041	0.0014	-0.0083	0.0096	0.0057
MYL6	Fr. I nTreg	-0.024	-0.0053	0.011	0.0034	-0.011	-0.0085	0.0089
MYL6B	Fr. I nTreg	-0.0091	-0.0086	-0.01	0.0088	0.00073	-0.0084	0.0026
MYLIP	Fr. I nTreg	0.0045	-0.0075	-0.015	0.018	-0.0038	0.0036	-0.0041
MYLK	Fr. I nTreg	0.0077	0.0039	-0.0002	0.006	-0.011	-0.011	-0.006
MYLK-AS1	Fr. I nTreg	0.0028	-0.0053	-0.0086	-0.0084	-0.0077	-0.0016	-0.0016
MYLK4	Fr. I nTreg	0.01	0.00042	0.0048	-0.0019	0.011	-0.0018	0.0076
MYNN	Fr. I nTreg	0.0067	0.0085	0.0072	-0.019	-0.01	-0.009	-0.0047
MYO15A	Fr. I nTreg	0.011	-0.0038	0.003	0.004	-0.0028	-0.0082	-0.0031
MYO15B	Fr. I nTreg	0.018	-0.015	-0.015	0.012	-0.0047	0.0079	-0.0017
MYO16	Fr. I nTreg	0.0071	-0.0018	0.016	0.0096	-0.0035	0.00054	0.0046
MYO18A	Fr. I nTreg	0.0097	0.0083	0.012	0.022	0.024	-0.0036	0.016
MYO19	Fr. I nTreg	0.017	0.0032	-2.40E-05	0.019	0.0013	0.0018	-0.0094
MYO1B	Fr. I nTreg	-0.0049	0.0087	0.003	0.0048	-0.014	0.021	-0.0061
MYO1C	Fr. I nTreg	-0.0059	0.0024	0.019	0.02	0.013	-0.00049	0.0097
MYO1D	Fr. I nTreg	0.012	-0.004	0.02	0.0035	0.0077	0.009	0.0074
MYO1F	Fr. I nTreg	-0.014	0.0089	0.03	0.021	-0.0026	-0.0099	-0.0088
MYO1G	Fr. I nTreg	-0.015	0.012	0.02	0.025	0.0044	0.0096	0.0011
MYO5A	Fr. I nTreg	-0.0006	0.0041	0.015	0.021	0.0082	-0.022	0.0097
MYO5B	Fr. I nTreg	0.012	0.0025	-0.0076	0.011	-0.012	-0.012	0.0035
MYO5C	Fr. I nTreg	0.006	0.0033	-0.0083	-0.0047	0.011	-0.016	-0.00043
MYO6	Fr. I nTreg	-0.014	0.013	0.011	0.014	-0.002	0.012	0.0017
MYO9A	Fr. I nTreg	0.018	0.012	0.0094	0.0067	0.0024	-0.00075	0.01
MYO9B	Fr. I nTreg	0.0046	0.0057	-0.0056	0.034	0.008	-0.007	-0.0039
MYOM1	Fr. I nTreg	0.013	0.0029	0.0076	0.0064	0.0052	0.0023	-0.0051
MYOM2	Fr. I nTreg	-0.0079	0.0054	0.0068	0.0094	-0.0077	-0.0036	-5.20E-06
MYOT	Fr. I nTreg	0.012	0.00067	-0.0031	-0.0021	-0.018	-0.014	-0.0023
MYRF	Fr. I nTreg	0.0023	0.0044	0.0088	0.0045	-0.00042	0.0053	0.0025
MYSM1	Fr. I nTreg	0.015	0.016	-0.00013	0.0033	-0.002	-0.0068	0.016
MYZAP	Fr. I nTreg	0.014	-0.013	0.0093	-0.018	0.0084	-0.0017	0.0034
MZF1	Fr. I nTreg	0.0013	-0.012	-0.016	0.025	-0.0039	0.018	-0.015
MZF1-AS1	Fr. I nTreg	0.0045	0.0019	-0.01	0.022	-0.018	-0.00019	0.00016
MZT1	Fr. I nTreg	-0.0055	0.0052	0.0058	-0.023	-0.011	-0.015	0.0085
MZT2A	Fr. I nTreg	-0.013	-0.022	-0.0036	0.012	0.0052	-0.0036	0.0018
MZT2B	Fr. I nTreg	-0.013	-0.019	-0.0022	0.0048	-0.003	0.0028	0.012
N4BP1	Fr. I nTreg	-0.011	0.017	-0.019	-0.0055	0.016	-0.013	0.0018
N4BP2	Fr. I nTreg	5.50E-06	0.018	-0.0062	0.0024	-0.018	0.012	-0.0049
N4BP2L2-IT2	Fr. I nTreg	0.0074	-0.001	-0.005	0.0094	-0.017	-0.0084	0.0037
N4BP3	Fr. I nTreg	-0.0092	0.0095	-0.00088	0.0068	0.0039	0.013	0.014
N6AMT1	Fr. I nTreg	0.02	-0.00047	-0.0038	-0.0084	-0.016	0.011	-0.0093
N6AMT2	Fr. I nTreg	-0.0036	-0.0038	-0.0025	-0.0086	-0.0054	-0.013	-0.0079
NAA16	Fr. I nTreg	0.018	0.0038	-0.0029	0.0017	-0.015	0.003	-0.0042
NAA25	Fr. I nTreg	0.014	0.016	-0.019	-0.0018	-0.0049	-0.0037	0.0024
NAA38	Fr. I nTreg	-0.021	-0.013	-3.10E-06	0.0076	-0.0054	0.0013	0.0049
NAA40	Fr. I nTreg	0.0073	0.0097	-0.00098	0.017	0.0044	-0.0048	-0.012
NAAA	Fr. I nTreg	0.0014	-0.0086	0.015	-0.0047	-0.0022	-0.002	-0.0042
NAALADL1	Fr. I nTreg	0.0029	-0.013	0.0068	-0.0051	0.00084	-0.0014	-0.0019
NAB1	Fr. I nTreg	0.0021	0.0051	-0.0066	0.0018	0.0034	-0.012	-0.0096
NAB2	Fr. I nTreg	0.0011	-0.0019	-0.00047	0.0077	0.0063	-6.10E-05	0.014
NABP1	Fr. I nTreg	0.004	0.0085	0.003	-0.0052	-0.0023	-0.042	0.0032
NABP2	Fr. I nTreg	-0.014	0.0016	0.0029	0.0097	0.0008	-0.012	0.0061
NACC1	Fr. I nTreg	-0.0095	0.005	0.00086	0.016	0.0071	0.00023	0.0099
NACC2	Fr. I nTreg	0.0026	0.011	0.00099	0.018	0.0051	-0.0013	0.021
NADK	Fr. I nTreg	-0.014	0.0021	0.00035	0.011	0.022	-0.0024	-0.0041
NADK2	Fr. I nTreg	0.0044	0.0066	0.0037	-0.02	0.0066	0.0077	0.00019
NAF1	Fr. I nTreg	-0.0021	-0.0077	-0.012	-0.00077	-0.01	-0.0031	-0.005
NAGA	Fr. I nTreg	-0.00025	0.0046	0.016	0.014	0.0075	0.0012	-0.013
NAGK	Fr. I nTreg	-0.016	0.0004	0.00053	0.0045	-0.0054	0.0075	-0.002
NAGLU	Fr. I nTreg	-0.0038	-0.012	-0.0029	0.012	0.0029	0.016	-0.012
NAGPA-AS1	Fr. I nTreg	0.012	-0.0041	-0.011	0.0042	-0.016	-0.0088	-0.0056
NAGS	Fr. I nTreg	-0.00066	-0.005	0.0085	-0.00042	-0.0007	0.0049	0.0047
NAIF1	Fr. I nTreg	-0.0065	-0.01	0.01	0.0044	0.0069	-0.0021	0.0032
NAIP	Fr. I nTreg	0.0086	-0.0019	-0.011	0.0038	-0.011	0.0015	0.002
NAMPT	Fr. I nTreg	-0.00098	0.01	0.00021	-0.021	0.009	-0.0075	0.0085
NANOS1	Fr. I nTreg	0.0016	-3.30E-07	0.0041	0.0028	-0.0071	-0.01	0.02
NANP	Fr. I nTreg	-0.0017	0.0097	0.0012	0.00012	0.0032	-0.0025	0.0047
NANS	Fr. I nTreg	-0.016	0.0025	-0.0075	0.00063	-0.0058	0.0015	-0.0013
NAP1L2	Fr. I nTreg	8.50E-05	0.0015	0.013	0.00085	-0.0047	0.0026	0.014
NAP1L3	Fr. I nTreg	0.0057	-0.0051	0.02	-0.0093	0.00023	0.0096	-0.0064
NAP1L5	Fr. I nTreg	-0.0086	0.0043	-0.0091	0.0094	-0.0077	0.0023	0.0045
NAPA	Fr. I nTreg	-0.019	-0.0061	-0.019	0.0049	0.013	0.00059	-0.01
NAPA-AS1	Fr. I nTreg	-5.80E-06	-0.0011	-0.0084	0.0098	-0.0026	-0.0048	0.0027
NAPB	Fr. I nTreg	0.01	0.0094	0.0049	-0.0027	-0.0035	0.0017	-0.0067
NAPEPLD	Fr. I nTreg	0.013	0.01	-0.009	-0.01	-0.012	0.004	0.00094
NAPG	Fr. I nTreg	0.007	0.011	-0.0039	-0.012	-0.0089	0.0066	0.0068
NAPRT	Fr. I nTreg	0.00053	0.0055	-0.0025	0.0022	0.003	0.0055	-0.016
NAPSA	Fr. I nTreg	0.0063	-0.0017	0.0061	0.0053	-0.0083	0.012	-0.013
NAPSB	Fr. I nTreg	0.0009	-0.0062	0.0037	0.0029	-0.006	-0.0047	0.0024
NARFL	Fr. I nTreg	0.0039	-0.012	-0.0035	0.01	0.0092	0.013	-0.031
NAT1	Fr. I nTreg	-0.0055	0.0063	0.0092	-0.0082	-0.0013	-0.0065	-0.0094
NAT14	Fr. I nTreg	-0.0078	-0.0046	-0.016	0.0053	0.0064	-0.0047	0.016
NAT6	Fr. I nTreg	-0.011	-0.0089	0.0029	0.0092	0.0045	0.011	0.0043
NATD1	Fr. I nTreg	0.015	-0.0087	0.0055	0.0022	0.0069	-0.0064	0.015
NAV1	Fr. I nTreg	0.007	-0.0069	0.013	0.016	-0.0075	0.011	0.0087
NAV2	Fr. I nTreg	0.011	0.0029	0.0072	0.0034	0.0071	-0.011	0.019
NBAS	Fr. I nTreg	0.016	0.013	-0.00023	0.013	0.0076	0.00059	0.012
NBEA	Fr. I nTreg	0.0077	0.0046	-0.0097	8.70E-05	-0.0055	0.027	0.0099
NBEAL1	Fr. I nTreg	0.015	0.0085	-0.00052	0.0049	-0.012	-0.008	0.0087
NBEAL2	Fr. I nTreg	-0.0037	0.013	0.013	0.034	0.0045	-0.014	0.013
NBPF1	Fr. I nTreg	0.003	0.0024	0.00029	0.0064	0.0086	0.019	-0.0098
NBPF10	Fr. I nTreg	0.011	-0.00088	-5.20E-05	0.0046	0.0033	0.0015	-0.0098
NBPF11	Fr. I nTreg	0.021	0.0035	0.0044	0.0058	0.0017	0.0077	-0.0048
NBPF12	Fr. I nTreg	0.021	0.0048	0.0017	0.013	0.0015	0.0099	-0.00079
NBPF14	Fr. I nTreg	0.015	0.0047	-0.0012	0.0082	-0.0019	0.0054	0.00089
NBPF15	Fr. I nTreg	0.0075	0.0044	0.011	0.011	0.00012	0.0045	-0.007
NBPF20	Fr. I nTreg	0.0086	0.0085	0.0014	0.0061	0.0011	-0.0035	0.0015
NBPF25P	Fr. I nTreg	0.0059	0.00086	0.0021	0.0076	-0.00095	0.002	0.0058
NBPF3	Fr. I nTreg	0.01	-0.0016	0.0086	-0.012	0.0069	-0.0022	-0.0097
NBPF8	Fr. I nTreg	0.013	0.0087	0.0025	0.0038	0.0046	0.0031	0.0014
NBPF9	Fr. I nTreg	0.012	0.0045	0.0016	0.0069	0.0077	0.0058	-0.0026
NBR2	Fr. I nTreg	0.0075	-0.0017	0.0008	-0.0022	-0.011	-0.0082	-0.0066
NCALD	Fr. I nTreg	-0.00065	0.0079	0.026	0.011	-0.0084	0.0069	0.0043
NCAPD2	Fr. I nTreg	0.005	0.011	0.0076	0.012	0.021	-0.00017	-0.0041
NCAPD3	Fr. I nTreg	0.013	0.009	0.012	0.0024	0.013	0.0023	0.00012
NCAPG	Fr. I nTreg	-0.002	-0.0012	0.0089	0.012	0.011	-0.031	-0.002
NCAPG2	Fr. I nTreg	-0.0052	0.012	0.022	0.016	-0.0042	-0.0094	0.0011
NCAPH	Fr. I nTreg	-0.0053	0.00095	0.016	0.016	0.0066	-0.028	-0.013
NCDN	Fr. I nTreg	0.0026	-0.0026	-0.011	0.014	0.01	0.0077	-0.022
NCEH1	Fr. I nTreg	-0.0046	0.0082	0.017	0.00017	-0.0031	0.017	-0.0015
NCF1	Fr. I nTreg	-0.0018	-0.015	0.0004	-0.002	-0.0028	0.002	-0.00081
NCF1B	Fr. I nTreg	0.003	-0.019	-0.00019	-0.0015	-0.0016	0.0083	-0.0069
NCF1C	Fr. I nTreg	0.0027	-0.022	0.0081	-0.00021	0.0015	-0.0047	-0.0072
NCF2	Fr. I nTreg	-0.0025	0.0087	0.0078	0.0048	-0.011	-0.0057	0.00026
NCF4	Fr. I nTreg	-0.0015	-0.0027	0.0081	0.0066	0.016	-0.038	-0.0091
NCK1-AS1	Fr. I nTreg	-0.0035	0.0021	0.0057	-0.0013	-0.014	-0.0084	-0.00016
NCK2	Fr. I nTreg	0.00059	-0.022	0.0072	-0.0023	0.0047	0.014	-0.0038
NCKAP1	Fr. I nTreg	-0.0011	0.0077	0.0013	-0.0042	-0.00039	-0.0071	-0.0054
NCKAP1L	Fr. I nTreg	0.0046	0.024	0.012	0.02	0.011	0.0023	-0.01
NCKAP5L	Fr. I nTreg	0.006	-0.0079	-0.016	0.017	0.015	-0.0069	0.0037
NCKIPSD	Fr. I nTreg	0.00082	0.0011	-0.00024	-0.00023	0.022	0.0012	-0.018
NCLN	Fr. I nTreg	-0.0091	-0.011	-0.0099	0.021	0.017	0.012	-0.0022
NCOA1	Fr. I nTreg	0.016	0.0044	0.01	-0.0099	0.018	-0.0032	-0.0071
NCOA2	Fr. I nTreg	0.016	0.0092	0.0099	0.013	0.014	-0.0053	0.01
NCOA3	Fr. I nTreg	0.017	0.017	-0.0052	-0.0047	0.019	-0.0077	0.021
NCOA6	Fr. I nTreg	0.0068	0.013	0.0046	0.017	0.024	0.0011	0.013
NCOA7	Fr. I nTreg	-0.012	0.019	0.01	0.0082	-0.017	0.0082	0.011
NCOR2	Fr. I nTreg	-0.002	-0.0073	0.0064	0.032	0.015	0.0066	0.011
NCR1	Fr. I nTreg	0.0024	-0.001	0.0018	0.0055	-0.0012	0.0012	-0.0025
NCR3	Fr. I nTreg	-0.01	-0.00021	0.0031	-0.0018	0.006	-0.002	0.0036
NCR3LG1	Fr. I nTreg	0.015	0.0031	0.0037	0.0012	0.0023	0.0048	0.0066
NDC1	Fr. I nTreg	0.012	0.014	0.0011	-0.015	0.0073	0.0098	0.0011
NDC80	Fr. I nTreg	-0.0067	-0.0017	0.0017	0.0036	-6.80E-05	-0.034	-0.0077
NDE1	Fr. I nTreg	0.0094	-0.011	-0.012	0.022	-0.00011	-0.0099	-0.0087
NDFIP1	Fr. I nTreg	-0.0042	-0.012	0.0029	-0.014	-0.011	0.022	0.0094
NDFIP2	Fr. I nTreg	0.0011	0.0059	-0.0039	-0.0045	0.0063	-0.015	-0.0092
NDNF	Fr. I nTreg	0.0025	0.0026	-0.0094	-0.0023	0.00081	0.0078	0.0018
NDOR1	Fr. I nTreg	0.0024	-0.0088	-0.0064	0.03	0.012	0.0071	-0.013
NDRG1	Fr. I nTreg	-0.0036	-0.012	0.0087	0.0061	0.021	-0.00074	0.026
NDRG2	Fr. I nTreg	-0.0036	-0.0058	0.0073	-0.0098	0.0079	0.008	-0.0013
NDRG3	Fr. I nTreg	0.0028	0.00016	0.032	-0.0027	0.0041	0.00079	0.0034
NDUFA1	Fr. I nTreg	-0.022	-0.0084	0.00083	-0.0091	-0.011	-0.0093	0.021
NDUFA11	Fr. I nTreg	-0.02	-0.023	-0.0086	0.0018	0.0064	-0.00048	0.012
NDUFA12	Fr. I nTreg	-0.02	-0.003	-0.0086	-0.012	-0.004	0.00049	0.0049
NDUFA13	Fr. I nTreg	-0.024	-0.014	-0.0085	0.0012	0.00013	-0.0033	0.0063
NDUFA2	Fr. I nTreg	-0.022	-0.015	-0.0024	-0.003	-0.0018	-0.0026	0.0095
NDUFA3	Fr. I nTreg	-0.017	-0.021	-0.0087	-0.00028	0.0016	0.00098	0.01
NDUFA4	Fr. I nTreg	-0.022	-0.0086	-0.0045	-0.013	-0.0038	-0.0083	0.019
NDUFA4L2	Fr. I nTreg	0.0094	-0.022	0.006	-0.0082	5.30E-05	0.0014	-0.0018
NDUFA6	Fr. I nTreg	-0.021	-0.0075	-0.00016	-0.0088	-0.0061	-0.013	0.0037
NDUFA6-AS1	Fr. I nTreg	0.0021	-0.00067	-0.00014	0.015	-0.0072	-0.0028	-0.00022
NDUFA7	Fr. I nTreg	-0.019	-0.0098	-0.012	-0.0014	-0.00012	-0.0073	0.012
NDUFA8	Fr. I nTreg	-0.02	-0.0071	-0.0034	-0.0097	-0.005	-0.0032	0.006
NDUFAB1	Fr. I nTreg	-0.022	-0.0069	-0.0016	-0.0063	-0.0061	-0.013	0.013
NDUFAF2	Fr. I nTreg	-0.013	-0.0094	-0.009	-0.0099	0.0017	-0.0083	0.019
NDUFAF3	Fr. I nTreg	-0.019	-0.015	-0.0056	-0.0024	0.003	0.0071	0.0028
NDUFAF4P1	Fr. I nTreg	0.0062	0.0036	-0.0012	-0.0011	-0.025	0.0083	-0.0092
NDUFAF5	Fr. I nTreg	0.0017	-0.0013	-0.0043	0.00027	-0.014	-0.012	0.00055
NDUFAF6	Fr. I nTreg	0.0023	-0.0064	-0.005	-0.016	-0.009	-0.002	-0.011
NDUFAF7	Fr. I nTreg	0.011	0.0088	-0.0081	-0.0035	-0.015	-0.0054	-0.0089
NDUFB1	Fr. I nTreg	-0.014	-0.018	-0.0047	-0.0022	-0.0049	-0.0066	0.016
NDUFB10	Fr. I nTreg	-0.018	-0.016	0.0092	-0.0036	-0.0015	-0.013	0.006
NDUFB11	Fr. I nTreg	-0.019	-0.024	0.0024	0.00085	0.0043	0.0017	0.011
NDUFB2	Fr. I nTreg	-0.021	-0.011	-0.0022	-0.0041	-0.008	0.0028	0.0088
NDUFB2-AS1	Fr. I nTreg	0.0034	-0.0012	-0.0032	0.0057	-0.0035	0.0011	0.003
NDUFB3	Fr. I nTreg	-0.021	0.0017	-0.0018	-0.007	-0.011	-0.011	0.019
NDUFB5	Fr. I nTreg	-0.019	0.0065	-0.0042	-0.014	-0.011	-0.017	0.0095
NDUFB6	Fr. I nTreg	-0.019	-0.00061	-0.0088	-0.0078	-0.013	-0.01	0.014
NDUFB7	Fr. I nTreg	-0.023	-0.015	-0.0033	0.0079	0.0026	0.00058	0.0062
NDUFB9	Fr. I nTreg	-0.021	-0.013	-0.0013	-0.011	-0.0048	-0.0035	0.011
NDUFC2	Fr. I nTreg	-0.0033	0.00077	0.0057	-0.013	-0.0025	0.015	0.016
NDUFS4	Fr. I nTreg	-0.014	-0.0034	0.0049	-0.016	-0.011	-0.0067	0.014
NDUFS6	Fr. I nTreg	-0.022	-0.014	-0.0064	0.0035	0.0021	0.0034	0.0085
NDUFS7	Fr. I nTreg	-0.017	-0.023	-0.0033	0.0083	0.0098	-0.0012	-0.005
NDUFS8	Fr. I nTreg	-0.02	-0.016	-0.005	0.0084	0.004	-0.0028	-0.0063
NDUFV2	Fr. I nTreg	-0.019	-0.0033	-0.0087	-0.016	0.0022	-0.031	0.0099
NDUFV2-AS1	Fr. I nTreg	0.013	-0.013	-0.0031	0.0004	-0.0052	0.0013	0.00046
NDUFV3	Fr. I nTreg	-0.0066	-0.013	-0.0072	-0.0034	0.0023	0.0035	0.0092
NEAT1	Fr. I nTreg	-0.00035	0.0046	-0.011	0.024	-0.037	-0.015	0.0081
NEB	Fr. I nTreg	0.0041	-0.0011	-0.008	0.0098	-0.014	-0.005	0.012
NEBL	Fr. I nTreg	0.012	-0.0027	-0.001	-0.0095	0.0035	-0.0041	0.0017
NECAB3	Fr. I nTreg	-0.0019	-0.0049	0.014	0.0016	-0.00022	0.0084	0.0023
NEDD1	Fr. I nTreg	0.0044	0.014	0.012	-0.02	0.013	-0.005	-0.015
NEDD4	Fr. I nTreg	0.0055	0.0027	0.012	-0.00085	0.0019	-0.0023	0.003
NEDD4L	Fr. I nTreg	-0.0042	0.0085	0.0057	0.01	-0.0043	0.011	0.00089
NEDD8	Fr. I nTreg	-0.022	-0.0063	-0.0042	-0.0047	-0.0068	-0.0034	0.0086
NEDD9	Fr. I nTreg	0.0007	0.016	0.022	0.0025	0.0054	0.0029	-0.014
NEFH	Fr. I nTreg	-0.011	0.011	-0.011	0.0047	1.40E-05	-0.0036	-0.0007
NEFL	Fr. I nTreg	-0.015	0.012	0.023	0.012	-0.0074	0.0024	0.0024
NEFM	Fr. I nTreg	-0.0036	-0.0011	0.022	0.013	-0.0058	-0.0053	0.0042
NEIL1	Fr. I nTreg	0.0042	-0.0083	0.013	0.0074	-0.018	0.021	-0.0066
NEIL2	Fr. I nTreg	-0.0063	-0.0045	-0.0055	-0.0088	0.0089	0.0072	-0.0026
NEIL3	Fr. I nTreg	-0.0028	-0.0031	0.013	0.0097	0.0075	-0.027	-0.0067
NEK1	Fr. I nTreg	0.0096	0.0048	-0.0025	0.0049	-0.018	-0.0014	-0.0023
NEK11	Fr. I nTreg	-0.0036	0.0053	0.01	-0.0011	-0.0017	0.0079	0.0021
NEK2	Fr. I nTreg	-0.0028	0.00094	0.0057	0.0085	0.0094	-0.034	-0.011
NEK3	Fr. I nTreg	0.0018	-0.00039	0.021	0.001	-0.0071	-0.007	0.0051
NEK4	Fr. I nTreg	0.0059	0.0062	-0.0034	0.005	-0.0092	0.0059	0.00036
NEK6	Fr. I nTreg	-0.011	0.011	0.025	0.017	-0.0094	-0.0024	0.0042
NEK7	Fr. I nTreg	0.0071	0.019	0.016	-0.02	0.013	-0.012	0.0016
NEK8	Fr. I nTreg	0.0031	0.0032	-0.0078	0.016	0.00097	-0.0052	-0.018
NELFB	Fr. I nTreg	-0.01	-0.012	0.003	0.013	0.022	0.0018	0.00045
NELL2	Fr. I nTreg	-0.016	0.013	0.0078	0.0092	-0.0057	0.019	-0.0062
NEMP1	Fr. I nTreg	0.017	0.01	0.00028	-0.0057	0.0021	0.00027	-0.002
NEMP2	Fr. I nTreg	0.013	0.006	-0.0055	-0.0048	0.00083	-0.0068	0.009
NENF	Fr. I nTreg	-0.009	-0.027	0.0096	-0.0063	-0.0015	0.0042	0.012
NEO1	Fr. I nTreg	-0.0031	0.012	0.019	0.0068	-0.0052	0.0091	0.0026
NET1	Fr. I nTreg	0.005	0.0045	0.0023	-0.0037	-0.0018	0.014	0.0019
NETO2	Fr. I nTreg	-0.0063	0.0037	0.017	0.015	0.0074	-0.022	-0.01
NEU1	Fr. I nTreg	-0.011	-0.0043	0.0049	0.00022	0.004	-0.0046	-0.019
NEU3	Fr. I nTreg	0.019	0.0052	0.0038	-0.0016	0.0066	0.0025	-5.50E-05
NEURL1	Fr. I nTreg	-0.0057	-0.006	-0.018	0.0033	0.0023	0.0055	0.0026
NEURL2	Fr. I nTreg	0.0094	-0.011	-0.012	0.012	-0.0095	0.0085	-0.013
NEURL4	Fr. I nTreg	0.005	-0.0048	-0.0055	0.017	0.0094	0.0032	0.011
NEXN	Fr. I nTreg	-0.008	0.014	-0.027	-0.00015	-0.0061	0.0065	-0.0055
NF1	Fr. I nTreg	0.015	-0.002	-0.0096	0.0021	-0.0039	-0.025	0.0049
NFAT5	Fr. I nTreg	0.012	0.0073	-0.0054	0.014	-0.0073	-0.022	0.009
NFATC1	Fr. I nTreg	0.014	-0.013	0.0064	3.90E-05	0.024	-0.0039	-0.0059
NFATC2	Fr. I nTreg	0.011	0.0096	0.016	0.0083	0.027	0.00086	0.02
NFE2L1	Fr. I nTreg	-0.0021	0.0074	-0.0087	0.015	0.022	-0.0051	0.022
NFE2L3	Fr. I nTreg	-0.0033	0.0015	-0.0025	-0.0017	-0.0021	-0.014	-0.014
NFIA	Fr. I nTreg	0.0032	-0.006	0.012	0.0016	-0.0099	0.017	0.0091
NFIC	Fr. I nTreg	-0.0079	-0.011	-0.0071	0.019	0.0097	0.0079	0.008
NFIL3	Fr. I nTreg	-0.0046	0.00049	0.004	-0.0076	-0.0068	0.0056	0.0012
NFIX	Fr. I nTreg	-0.0026	0.0023	-0.015	-0.0032	-0.001	0.013	0.0031
NFKB1	Fr. I nTreg	-0.016	0.02	-0.0072	0.0049	0.0079	0.024	-0.00058
NFKB2	Fr. I nTreg	-0.014	0.0051	-0.0096	0.012	0.0074	0.0059	-0.011
NFKBIA	Fr. I nTreg	-0.016	-0.0085	-1.10E-05	0.0015	-0.0046	0.0014	0.0022
NFKBIB	Fr. I nTreg	-0.012	-0.011	-0.0096	0.014	0.0057	-0.00043	0.0094
NFKBID	Fr. I nTreg	0.01	-0.0019	-0.0055	0.017	-0.012	0.0075	-0.021
NFKBIE	Fr. I nTreg	-0.014	2.10E-05	-0.003	0.0078	0.0073	-0.011	-0.0069
NFKBIL1	Fr. I nTreg	0.0032	-0.013	-0.0039	0.014	-0.0022	-0.0034	0.0051
NFKBIZ	Fr. I nTreg	0.0028	0.005	-0.028	0.0044	-0.0037	0.0011	-0.008
NFRKB	Fr. I nTreg	0.014	0.0019	-0.0037	0.0035	0.024	0.012	-0.0044
NFU1	Fr. I nTreg	-0.018	-0.0026	-0.0018	-0.013	-0.0053	-0.0089	-0.001
NFXL1	Fr. I nTreg	0.008	0.0042	0.0062	-0.0068	0.012	0.0022	-0.0064
NFYB	Fr. I nTreg	0.0071	-0.00068	0.015	-0.033	-0.0053	-0.0044	0.0048
NFYC-AS1	Fr. I nTreg	0.013	0.00099	-0.0077	0.0061	-0.014	0.0082	-0.0095
NGFRAP1	Fr. I nTreg	-0.011	-0.0093	-0.027	-0.019	0.0036	-0.0056	0.008
NHEJ1	Fr. I nTreg	-0.0071	0.0024	0.0023	0.00052	-0.0035	0.0058	0.012
NHLRC1	Fr. I nTreg	0.0055	0.00046	-0.0027	-0.0017	0.0021	0.0094	-0.0008
NHLRC2	Fr. I nTreg	0.0091	0.0072	-0.0058	0.0024	-0.011	-0.003	0.00025
NHLRC3	Fr. I nTreg	0.011	0.0079	-0.003	0.0087	-0.027	0.00068	-0.007
NHLRC4	Fr. I nTreg	0.0048	-0.016	0.0033	-0.00078	0.015	-0.00074	-0.0012
NHP2	Fr. I nTreg	-0.024	-0.0072	-0.011	-0.0017	8.00E-06	0.0058	0.012
NHSL2	Fr. I nTreg	-0.013	0.014	0.025	0.013	-0.0051	-0.0055	-0.0093
NICN1	Fr. I nTreg	0.011	0.01	-0.015	0.022	-0.0064	-0.0025	-0.0091
NID2	Fr. I nTreg	0.0097	0.011	-0.0061	0.008	-0.0046	-0.00061	0.013
NIFK-AS1	Fr. I nTreg	0.0097	-0.016	-0.0053	-0.0068	-0.016	0.0016	-0.0011
NIN	Fr. I nTreg	-0.0027	0.024	-0.022	0.011	0.0011	0.023	0.017
NINJ1	Fr. I nTreg	-0.013	-0.014	0.004	-0.0031	0.012	0.019	-0.0088
NINJ2	Fr. I nTreg	-0.00099	-0.0093	0.011	0.01	0.0053	-0.032	-0.0054
NINL	Fr. I nTreg	0.0028	-0.0057	0.0014	0.01	-0.00072	0.0069	0.0039
NIPA1	Fr. I nTreg	0.0094	0.013	0.009	0.0023	0.001	-0.0075	0.022
NIPAL2	Fr. I nTreg	0.00054	0.013	0.011	0.014	0.0015	-0.0076	-0.0076
NIPBL-AS1	Fr. I nTreg	0.018	-0.007	-0.0038	0.0029	-0.0022	0.0049	0.0067
NIPSNAP3A	Fr. I nTreg	-0.0092	0.012	0.0058	-0.008	-0.0096	0.0001	-0.0073
NIPSNAP3B	Fr. I nTreg	0.0045	0.0021	0.0011	-0.0032	-0.0068	-1.60E-05	-0.0066
NIT2	Fr. I nTreg	-0.012	0.013	-0.013	0.0017	-0.02	-0.0032	0.00046
NKAPP1	Fr. I nTreg	0.0086	-0.0039	-0.0042	0.0087	-0.012	-0.0072	-0.0053
NKD1	Fr. I nTreg	-0.00079	-0.0005	-0.012	-0.00074	0.0093	-0.004	-0.012
NKG7	Fr. I nTreg	-0.0073	-0.0011	0.02	0.01	0.00055	-0.02	-0.0069
NKILA	Fr. I nTreg	0.0036	0.0028	-0.0028	-0.0092	0.0071	0.0012	0.0033
NKIRAS1	Fr. I nTreg	0.0083	-0.00014	0.0062	-0.015	-0.0027	0.001	-0.0027
NKPD1	Fr. I nTreg	0.0027	-0.00084	-0.0077	0.00091	0.0085	0.0088	0.00058
NKRF	Fr. I nTreg	0.0093	0.0092	-0.011	-0.0012	-0.00085	-0.0058	-0.013
NKTR	Fr. I nTreg	0.019	-0.0014	-0.0036	0.012	-0.026	-0.0057	-0.003
NKX3-1	Fr. I nTreg	-0.00029	-0.00033	0.00041	-0.0066	0.0044	0.0071	0.00057
NLE1	Fr. I nTreg	-0.0007	-0.0089	-0.0055	-0.00042	0.0043	0.015	0.004
NLGN3	Fr. I nTreg	0.0082	0.0016	-0.0032	0.014	-0.0076	-0.0071	0.005
NLK	Fr. I nTreg	0.0023	0.0035	-0.0087	0.0054	-0.012	-0.0023	0.017
NLN	Fr. I nTreg	-0.0095	0.016	-0.018	-0.0073	0.0026	0.011	0.00082
NLRC3	Fr. I nTreg	0.017	0.0096	0.013	0.022	0.019	0.0043	-0.0041
NLRC4	Fr. I nTreg	0.003	0.0074	-0.0015	-0.0031	-0.0071	0.0036	-0.00083
NLRC5	Fr. I nTreg	0.0054	0.015	-0.009	0.023	0.02	0.0038	-0.007
NLRP1	Fr. I nTreg	0.023	-0.00048	-0.0031	0.015	0.0045	0.0034	-0.012
NLRP2	Fr. I nTreg	-0.0094	0.0086	-0.0025	0.0027	-0.0094	0.0022	-0.0065
NLRP3	Fr. I nTreg	-0.0094	0.012	0.017	0.0089	-0.0048	0.018	-0.0072
NLRP6	Fr. I nTreg	-0.00033	0.0021	0.0006	0.0075	0.0051	0.017	-0.016
NLRX1	Fr. I nTreg	-8.50E-05	-0.0053	0.013	0.0069	0.009	0.0014	-0.0095
NMB	Fr. I nTreg	0.0002	-0.017	0.0043	-0.001	0.0095	-0.0076	0.0004
NME1	Fr. I nTreg	-0.014	-0.0029	-0.016	-0.005	-0.0018	-0.01	0.0089
NME3	Fr. I nTreg	-0.011	-0.023	-0.0039	0.009	0.0018	0.0044	-0.0045
NME4	Fr. I nTreg	-0.012	-0.012	-0.0066	-0.00052	-0.0014	0.009	0.0017
NME7	Fr. I nTreg	-0.011	0.011	-0.0074	-0.0056	-0.0076	-0.0018	-0.017
NME9	Fr. I nTreg	0.012	0.0034	0.00041	0.0065	-0.019	0.0049	0.0012
NMI	Fr. I nTreg	-0.018	0.014	-0.022	-0.0053	0.0024	-0.0098	-0.0035
NMNAT1	Fr. I nTreg	-0.0014	-0.004	-0.0076	0.0024	-0.0021	-0.0083	-0.0085
NMNAT3	Fr. I nTreg	0.0082	-0.014	-0.0072	-0.02	-0.0011	0.008	-0.00037
NMRK1	Fr. I nTreg	-0.0022	0.00061	-0.0028	-0.0054	-0.0082	-0.0004	-0.011
NMT2	Fr. I nTreg	0.011	-0.0024	0.0011	-0.01	0.0068	0.0025	-0.0076
NNT-AS1	Fr. I nTreg	0.00065	-0.0076	-0.0013	-0.0034	-0.0066	-0.004	0.012
NOB1	Fr. I nTreg	-0.016	-0.0044	-0.0094	-0.005	0.013	0.0062	0.0023
NOC3L	Fr. I nTreg	-0.0022	0.011	-0.025	-0.02	0.0018	-0.0028	-0.0002
NOC4L	Fr. I nTreg	-0.01	-0.018	-0.0038	0.00051	0.011	0.0041	-0.0096
NOCT	Fr. I nTreg	0.0075	-0.0017	-0.0061	0.0077	-0.012	-0.016	0.0037
NOD1	Fr. I nTreg	5.50E-05	0.006	-0.014	0.011	0.015	-0.00034	-0.00047
NOD2	Fr. I nTreg	-0.0054	0.0045	0.014	0.013	0.012	-0.02	-0.0016
NODAL	Fr. I nTreg	0.004	0.0045	0.00072	0.0076	-0.0033	-0.0063	0.012
NOG	Fr. I nTreg	0.016	-0.023	-0.0069	-0.012	0.012	-0.0073	-0.0033
NOL4L	Fr. I nTreg	0.015	0.0044	0.0029	0.013	-0.00022	0.018	-0.0092
NOL6	Fr. I nTreg	0.007	0.011	-0.018	0.0066	0.02	0.012	0.0023
NOL9	Fr. I nTreg	0.012	0.0058	-0.00083	0.012	-0.0051	0.0062	0.01
NOM1	Fr. I nTreg	0.008	-0.0041	-0.016	0.022	-0.0064	0.01	0.011
NOMO1	Fr. I nTreg	0.0086	-0.0017	0.026	-0.0046	0.0076	0.015	-0.0044
NOMO2	Fr. I nTreg	0.0071	0.00055	0.018	-0.00068	0.0032	-0.0049	-0.0044
NOP10	Fr. I nTreg	-0.02	-0.013	-0.011	-0.0071	-0.0032	-0.0088	0.0061
NOP14	Fr. I nTreg	0.0054	0.0021	-0.0095	0.0068	0.013	0.0054	0.016
NOP14-AS1	Fr. I nTreg	0.011	-0.00033	0.0098	0.0074	-0.0028	0.0012	-0.0035
NOP16	Fr. I nTreg	-0.016	0.0013	-0.026	-0.0081	-0.0069	0.0029	-0.0011
NOP9	Fr. I nTreg	-0.0015	0.0044	-0.00038	0.012	0.0022	0.0081	0.01
NOS2	Fr. I nTreg	0.0046	-0.001	-0.00034	0.00035	0.0087	-0.0097	-0.0027
NOS3	Fr. I nTreg	-0.014	0.014	-0.0073	0.015	0.0023	0.024	-0.0062
NOSIP	Fr. I nTreg	-0.018	-0.00061	0.00059	0.011	-0.012	0.025	-0.011
NOTCH1	Fr. I nTreg	0.013	-0.0062	-0.013	0.0094	0.026	-0.015	0.019
NOTCH2	Fr. I nTreg	0.012	0.011	0.0054	0.01	0.016	0.0016	0.023
NOTCH2NL	Fr. I nTreg	0.01	0.00054	-0.001	0.0061	-0.0084	-0.00043	-0.0041
NOX1	Fr. I nTreg	-0.0022	0.01	0.0041	-0.0096	-0.0025	-0.0026	0.0099
NOXA1	Fr. I nTreg	0.01	-0.026	0.0017	0.0026	0.0079	0.011	0.0023
NPAS2	Fr. I nTreg	-0.0031	0.0073	-0.0018	0.0051	-0.012	0.014	-0.0085
NPAT	Fr. I nTreg	0.015	0.0092	-0.0016	-0.013	0.0099	0.0038	-0.012
NPC1	Fr. I nTreg	0.011	0.0021	0.014	0.015	0.0038	-0.0011	-0.0067
NPC2	Fr. I nTreg	-0.0096	-0.018	-0.0017	-0.0074	-0.0021	-0.0068	0.013
NPDC1	Fr. I nTreg	-0.021	0.017	-0.0077	0.016	-0.0037	0.0033	0.0032
NPEPL1	Fr. I nTreg	0.0099	-0.005	-0.00046	0.017	0.0056	0.004	-0.0021
NPFF	Fr. I nTreg	0.0045	-0.0013	0.00053	0.013	-0.015	-0.0077	-0.0066
NPHP1	Fr. I nTreg	0.0038	-0.00066	0.0058	-0.0043	-0.013	0.0088	-0.0033
NPHP3	Fr. I nTreg	0.0086	-0.011	-0.00026	-0.0073	-0.0089	-0.0069	0.0041
NPHP3-ACAD11	Fr. I nTreg	0.0096	0.0084	-0.0047	0.0038	-0.0089	0.0076	-0.0085
NPHP4	Fr. I nTreg	0.0017	-0.0035	-0.0035	0.0082	0.0042	0.0032	-0.00061
NPIPA1	Fr. I nTreg	0.0097	-0.0082	-0.0083	0.0064	0.0021	0.0022	0.019
NPIPA5	Fr. I nTreg	9.00E-05	-0.008	-0.011	0.00022	-0.0015	-0.0011	0.0046
NPIPB11	Fr. I nTreg	0.0072	0.0025	-0.013	0.016	-0.0017	-0.0075	-0.0053
NPIPB15	Fr. I nTreg	0.0068	-0.00038	0.0019	0.00044	-0.0081	0.0054	-0.00048
NPIPB3	Fr. I nTreg	0.01	2.50E-05	-0.0034	0.021	-0.0064	-0.002	0.0077
NPIPB4	Fr. I nTreg	0.0086	0.0049	-0.0052	0.01	0.0024	0.0016	0.0023
NPIPB5	Fr. I nTreg	0.0075	0.0036	-0.004	0.018	-0.0033	0.0012	0.0071
NPL	Fr. I nTreg	0.0021	0.0024	-0.0048	0.00084	0.002	0.01	-0.012
NPM3	Fr. I nTreg	-0.0068	-0.0024	-0.0084	0.0022	-0.0044	0.0043	0.0092
NPR2	Fr. I nTreg	0.0071	-0.0045	-0.0042	0.011	0.00041	-0.0061	-0.0064
NPRL3	Fr. I nTreg	0.00034	-0.012	-0.0033	0.0068	0.0022	0.0073	-0.014
NPTN-IT1	Fr. I nTreg	0.013	-0.0047	-0.0059	0.01	-0.018	0.00027	-0.0021
NPTX1	Fr. I nTreg	-0.0094	0.01	-0.00052	0.012	-0.0068	0.011	0.004
NPTXR	Fr. I nTreg	0.0077	-0.0017	0.011	0.011	-0.0051	0.015	0.0028
NQO1	Fr. I nTreg	-0.011	0.014	0.012	0.00031	0.00076	-0.0091	-0.002
NQO2	Fr. I nTreg	-0.0038	0.0061	0.01	0.0013	0.0025	-0.0097	-0.0063
NR1D1	Fr. I nTreg	0.0073	-0.018	0.018	0.0028	0.0056	-0.0054	0.0019
NR1D2	Fr. I nTreg	0.015	0.011	0.025	-0.013	0.0075	-0.0038	0.014
NR1H2	Fr. I nTreg	-0.019	-0.0083	-0.014	0.0063	0.012	0.015	-0.015
NR1H3	Fr. I nTreg	0.0018	-0.011	0.0047	0.0028	0.0022	-0.0045	-0.00047
NR1I2	Fr. I nTreg	0.0028	0.0066	-0.0038	-0.00051	0.0076	-0.0037	-0.0073
NR2C1	Fr. I nTreg	0.015	0.008	-0.002	-0.0022	-0.023	0.0018	-0.019
NR2C2	Fr. I nTreg	0.019	0.006	0.005	0.0069	0.0046	0.008	0.025
NR2C2AP	Fr. I nTreg	-0.0088	-0.016	-0.0055	-0.006	0.0019	0.012	-0.0025
NR2F6	Fr. I nTreg	-0.0079	-0.0049	-0.0056	0.0027	0.0038	-0.0024	0.0073
NR3C2	Fr. I nTreg	0.013	-0.004	-0.0019	-0.0014	0.0067	0.001	0.011
NR4A1	Fr. I nTreg	-0.0064	-0.0029	-0.0069	0.0046	0.0064	-0.0083	-0.0047
NR4A2	Fr. I nTreg	-0.0014	-0.0055	0.0027	0.0066	0.0055	-0.027	-0.0079
NRARP	Fr. I nTreg	0.0013	-0.0094	-0.003	-0.0066	0.0078	-0.0043	0.0021
NRAS	Fr. I nTreg	-0.00032	0.029	-0.0027	-0.01	0.017	-0.0059	0.0054
NRAV	Fr. I nTreg	0.0085	0.0014	0.01	0.0072	-0.01	-0.0043	-0.004
NRBP2	Fr. I nTreg	0.0074	-0.00018	0.0059	0.017	-0.0035	0.0041	-0.0033
NRCAM	Fr. I nTreg	0.0083	-0.0049	0.0062	-0.0029	-0.0068	0.021	-0.00045
NRDE2	Fr. I nTreg	0.008	-0.0011	-0.0033	0.0048	-0.00097	0.015	0.0037
NREP	Fr. I nTreg	-0.0065	0.013	-0.0026	0.00078	-0.0049	0.015	-0.0063
NRF1	Fr. I nTreg	0.012	-0.0056	0.0038	-0.0089	0.0058	-0.0029	0.0039
NRIP1	Fr. I nTreg	0.0092	0.00031	-0.015	-0.016	0.016	0.017	0.0024
NRIP2	Fr. I nTreg	0.017	-0.0027	-0.0076	0.023	-0.019	0.0013	-0.0037
NRIP3	Fr. I nTreg	0.00023	0.0017	0.014	0.0075	-0.011	-0.0054	-0.0044
NRIR	Fr. I nTreg	-0.012	0.015	-0.033	-0.0004	0.0059	-0.004	-0.0081
NRL	Fr. I nTreg	-0.004	-0.0032	-0.0094	-0.0027	0.0054	0.0047	0.0021
NRM	Fr. I nTreg	-0.012	0.005	0.011	0.018	-0.004	0.0019	0.0095
NRN1L	Fr. I nTreg	0.0093	-0.013	-0.0077	0.0098	-0.0037	0.001	0.0019
NRP2	Fr. I nTreg	-0.015	0.016	-0.0064	0.0097	-0.0078	0.0059	6.70E-05
NRROS	Fr. I nTreg	-0.0058	0.0038	0.0044	0.027	-0.023	0.0011	-0.0039
NRSN2	Fr. I nTreg	0.0011	-0.006	-0.0025	-0.0022	0.0091	0.001	-0.0025
NSA2	Fr. I nTreg	-0.01	-0.012	0.0019	-0.0085	-0.018	0.0019	0.022
NSD1	Fr. I nTreg	0.0094	0.0068	-0.011	0.019	0.0021	-0.015	0.009
NSDHL	Fr. I nTreg	-0.014	-0.00014	-0.0035	-0.004	0.0034	-0.006	0.0016
NSF	Fr. I nTreg	0.0068	0.014	0.0049	-0.01	0.011	-0.012	-0.019
NSG1	Fr. I nTreg	-0.014	0.015	0.016	0.0096	-0.0058	0.013	-0.0062
NSMCE1	Fr. I nTreg	-0.021	0.00033	0.0044	-0.0047	-0.0059	0.012	0.0066
NSMF	Fr. I nTreg	0.0065	-0.016	0.0012	0.0075	0.025	0.0098	-0.0027
NSRP1	Fr. I nTreg	-0.015	0.00093	-0.0022	-0.0039	-0.017	-0.012	0.0027
NSUN3	Fr. I nTreg	0.00027	0.0086	0.0046	-0.0093	0.00091	-0.00066	-0.004
NSUN4	Fr. I nTreg	0.00063	-0.0035	-0.013	0.0096	-0.0035	-0.0057	-0.0086
NSUN5P1	Fr. I nTreg	0.02	-0.0095	-0.01	0.012	-0.011	0.0049	-0.017
NSUN5P2	Fr. I nTreg	0.014	-0.0037	-0.00037	0.0059	-0.0052	0.0014	-0.014
NSUN6	Fr. I nTreg	0.0098	-0.0088	-0.013	0.0084	-0.021	-0.013	-0.0039
NT5C	Fr. I nTreg	-0.0047	-0.026	-0.018	0.0061	0.0031	-0.014	-0.0033
NT5C3B	Fr. I nTreg	0.0019	-0.0098	-0.011	-0.013	0.00058	0.0087	-0.0016
NT5DC3	Fr. I nTreg	0.003	8.00E-05	-0.0096	0.0072	-0.014	0.007	-0.0047
NT5E	Fr. I nTreg	-0.0013	0.007	0.024	0.0047	-0.0065	0.0082	0.00037
NT5M	Fr. I nTreg	-0.00039	-0.0085	0.0058	-0.0027	8.40E-05	0.0094	0.0015
NTAN1	Fr. I nTreg	-0.013	-0.0057	0.012	-0.0029	-0.0034	-0.0091	0.014
NTHL1	Fr. I nTreg	-0.014	-0.014	-0.0064	0.0016	0.0098	-0.012	0.0002
NTMT1	Fr. I nTreg	-0.011	-0.017	-0.013	-0.0014	0.0027	-0.0027	-0.0085
NTN4	Fr. I nTreg	-0.013	0.013	0.016	0.013	-0.0039	0.0044	0.0026
NTNG2	Fr. I nTreg	-0.0053	-0.0045	0.0037	0.0016	0.0055	-0.012	0.0036
NTPCR	Fr. I nTreg	-0.0086	0.0015	0.0039	-0.0046	-0.00037	0.0024	0.0024
NTSR1	Fr. I nTreg	0.0023	-0.0022	0.0057	-0.0026	0.00033	-0.003	-0.0043
NUAK2	Fr. I nTreg	0.018	-0.017	-0.0011	-0.015	0.02	-0.00069	-0.014
NUB1	Fr. I nTreg	-0.015	0.016	-0.02	-0.0037	0.012	-0.0032	0.004
NUBP1	Fr. I nTreg	-0.0065	-0.011	0.0083	-0.011	0.0032	0.0012	-0.013
NUBPL	Fr. I nTreg	0.011	-0.0024	-0.0025	-0.0052	-0.0098	0.0058	-0.001
NUCB1	Fr. I nTreg	-0.021	-0.0026	-0.0065	0.0099	0.013	0.0089	0.0037
NUCB2	Fr. I nTreg	0.00028	-0.0019	-0.0041	-0.021	-0.018	0.023	-0.0022
NUCKS1	Fr. I nTreg	0.0032	-0.0036	-0.013	0.0022	-0.00024	0.009	0.037
NUDCD1	Fr. I nTreg	-0.0035	0.0054	-0.015	-0.021	0.00044	0.0017	-0.0051
NUDT1	Fr. I nTreg	-0.017	-0.017	-0.0049	0.002	0.0087	-0.0055	0.0077
NUDT11	Fr. I nTreg	-0.0029	-0.00097	0.0049	-0.0025	-0.0068	-0.0026	0.0096
NUDT12	Fr. I nTreg	0.0043	0.0052	-0.0071	-0.013	-0.0036	0.0077	-0.0034
NUDT13	Fr. I nTreg	0.014	0.0058	-0.0066	0.0061	-0.017	-0.0086	0.0065
NUDT14	Fr. I nTreg	-0.0059	-0.0075	-0.011	0.0072	0.0027	0.018	-0.005
NUDT15	Fr. I nTreg	-0.0037	-0.013	0.0074	-0.0068	-0.0053	-0.0063	-0.001
NUDT16	Fr. I nTreg	0.00022	-0.0011	-0.0018	0.0029	-0.0051	-0.0024	0.0055
NUDT17	Fr. I nTreg	0.0041	-0.016	-0.0055	0.0034	-0.016	0.0046	-0.0021
NUDT18	Fr. I nTreg	-0.009	-0.0014	-0.0082	0.0064	0.001	-0.0037	-0.008
NUDT19	Fr. I nTreg	-0.0026	-0.0013	-0.0075	-0.0053	-0.0039	-0.013	-0.00074
NUDT2	Fr. I nTreg	-0.0085	-0.0046	0.0065	-0.003	0.0095	0.0048	0.0051
NUDT22	Fr. I nTreg	-0.01	-0.025	0.0081	0.015	0.0062	0.01	-0.014
NUDT7	Fr. I nTreg	0.0046	-0.0013	0.009	-0.015	-0.0062	-0.0056	-0.0053
NUDT8	Fr. I nTreg	-0.0026	-0.012	0.004	0.0087	-0.0082	-0.0069	-0.0019
NUF2	Fr. I nTreg	0.0041	-0.0027	0.0033	0.0028	0.0002	-0.028	-0.0057
NUFIP1	Fr. I nTreg	-0.003	-0.00041	-0.0068	-0.0067	-0.0027	0.0092	-0.0015
NUFIP2	Fr. I nTreg	0.013	0.0093	-0.015	0.003	-0.0029	-0.0024	0.019
NUGGC	Fr. I nTreg	-0.0085	0.0086	0.015	0.003	-0.0039	-0.012	-0.00071
NUMA1	Fr. I nTreg	0.017	0.00021	-0.0059	0.014	0.028	0.0048	0.024
NUMBL	Fr. I nTreg	0.00084	-0.009	-0.0095	0.019	0.0039	-0.0076	0.0015
NUP153	Fr. I nTreg	0.008	0.017	0.00085	0.011	0.0056	-0.0064	0.021
NUP155	Fr. I nTreg	0.0087	0.016	0.00098	0.0002	0.014	0.0069	0.0026
NUP188	Fr. I nTreg	0.011	0.021	0.0074	0.0083	0.026	0.012	-0.0025
NUP205	Fr. I nTreg	0.017	0.013	0.0045	0.00059	0.022	0.01	0.0064
NUP210	Fr. I nTreg	0.018	0.0049	0.001	0.025	0.014	0.01	0.0098
NUP210L	Fr. I nTreg	0.013	0.0059	-0.0086	0.015	-0.013	-0.0074	0.0043
NUP214	Fr. I nTreg	0.014	0.013	-0.01	0.014	0.017	0.00041	0.016
NUP35	Fr. I nTreg	0.00044	0.0012	-0.0069	-0.015	-0.0074	0.0054	-0.0079
NUP43	Fr. I nTreg	0.017	0.0044	-0.0047	0.005	-0.011	-0.0047	-0.00068
NUP50-AS1	Fr. I nTreg	-0.001	-0.00065	0.003	0.0022	-0.0036	-0.0014	-0.0046
NUP62CL	Fr. I nTreg	0.0037	0.013	-0.0071	-0.0067	0.00041	0.00048	-0.0052
NUP98	Fr. I nTreg	0.016	0.02	-0.0041	0.0038	0.026	-0.00032	0.0064
NUPL1	Fr. I nTreg	0.01	0.012	0.00049	-0.0093	0.016	-0.0093	0.015
NUPR1L	Fr. I nTreg	-0.0061	0.0013	-0.0021	0.00086	-0.0032	0.0098	0.0062
NUS1	Fr. I nTreg	-0.0011	0.018	-0.0052	-0.0031	-0.0027	-0.0046	0.02
NUSAP1	Fr. I nTreg	-0.0045	-0.0041	0.013	0.013	0.004	-0.033	-0.0072
NUTF2	Fr. I nTreg	-0.023	-0.003	-0.0033	-0.0023	0.0045	-0.0058	0.008
NUTM2A-AS1	Fr. I nTreg	0.0022	-0.0095	-0.0099	0.0065	-0.0088	-0.0034	-0.0019
NUTM2B-AS1	Fr. I nTreg	0.0088	0.0025	-0.0023	0.0057	-0.023	-0.00081	-0.0045
NUTM2G	Fr. I nTreg	0.0092	-0.0046	-0.00047	0.0082	-0.0088	0.0024	-0.0037
NXPE3	Fr. I nTreg	-0.0041	0.017	0.00054	-0.0074	0.0095	0.014	0.0019
NXT1	Fr. I nTreg	-0.02	-0.01	-0.012	-0.0047	0.005	-0.0014	0.0037
NXT2	Fr. I nTreg	-0.0046	0.01	0.014	-0.023	-0.0066	-0.0059	0.0037
OAF	Fr. I nTreg	-0.012	0.0081	-0.011	0.0037	0.0033	0.01	-0.0038
OAS1	Fr. I nTreg	-0.016	0.015	-0.031	-0.00073	0.01	-0.0061	-0.0049
OAS2	Fr. I nTreg	-0.013	0.021	-0.032	-0.0016	0.016	-0.0042	-0.0054
OAS3	Fr. I nTreg	-0.014	0.022	-0.028	0.0043	0.016	0.0027	-0.00032
OASL	Fr. I nTreg	-0.017	0.017	-0.025	0.00057	0.013	-0.012	-0.0061
OAZ3	Fr. I nTreg	0.004	0.0059	0.0078	0.0052	0.0063	0.006	0.0029
OBSCN	Fr. I nTreg	0.015	-0.015	-0.012	0.011	0.0022	0.006	0.0092
OCEL1	Fr. I nTreg	-0.0099	-0.016	-0.00094	-0.0058	0.0032	-0.0045	-0.0041
OCLM	Fr. I nTreg	0.012	0.0076	-0.0064	0.011	-0.015	-0.0082	-0.0095
OCM	Fr. I nTreg	0.011	-0.019	-0.0096	-0.01	-0.0075	-0.0023	0.004
OCRL	Fr. I nTreg	0.0078	-0.0018	-0.0022	0.00098	-0.0027	0.0089	-0.0026
ODC1	Fr. I nTreg	-0.004	-0.0032	-0.0022	-0.0094	0.0084	-0.014	0.0051
ODF2	Fr. I nTreg	-0.0015	0.011	0.0095	0.011	0.013	0.0038	-0.021
ODF2L	Fr. I nTreg	-0.015	0.015	-0.02	0.0065	-0.013	-0.015	0.00091
ODF3B	Fr. I nTreg	-0.017	0.011	-0.03	0.0044	0.011	-0.011	-0.0059
OFD1	Fr. I nTreg	0.015	-0.0049	-0.013	0.002	-0.018	-0.011	-0.0088
OGDH	Fr. I nTreg	-0.0031	0.011	0.013	0.024	0.021	-0.019	0.011
OGFOD2	Fr. I nTreg	0.0082	-0.0094	-0.0047	0.02	-0.0053	0.011	-0.02
OGFOD3	Fr. I nTreg	-0.0089	-0.0086	-0.0092	0.01	0.015	0.0035	0.004
OGFRL1	Fr. I nTreg	-0.0065	0.0048	0.027	0.012	-0.0097	0.015	-0.0041
OGFRP1	Fr. I nTreg	0.0012	-0.00099	-0.00017	0.0029	0.012	0.0028	-0.0044
OGG1	Fr. I nTreg	-0.0033	-0.0061	0.016	0.014	-0.0072	0.014	-0.0022
OGN	Fr. I nTreg	0.008	-0.0012	-0.0019	0.0034	-0.0025	-0.012	0.0014
OGT	Fr. I nTreg	0.022	0.0069	-0.005	0.0066	-0.012	-0.004	0.017
OIP5	Fr. I nTreg	0.0046	-7.80E-05	-0.00078	0.0043	-0.011	-0.024	-0.0011
OLA1	Fr. I nTreg	-0.01	0.0044	0.013	-0.0039	-0.0079	-0.0031	0.011
OLFM2	Fr. I nTreg	-0.0021	-0.012	-0.012	-0.0064	0.019	0.0034	-0.016
OLFML1	Fr. I nTreg	0.013	-0.0017	0.0014	0.0042	-0.0009	0.0019	-0.0038
OLMALINC	Fr. I nTreg	0.0045	-0.0023	-0.012	0.00024	-0.0013	0.012	0.0048
OPA1	Fr. I nTreg	0.012	0.027	0.0095	-0.0053	0.014	0.0056	-0.0011
OPA3	Fr. I nTreg	-0.0043	-0.0033	-0.015	0.013	0.00051	0.027	-0.0013
OPLAH	Fr. I nTreg	0.0032	-0.002	-0.006	-0.0038	-0.0023	0.0022	-0.017
OPN3	Fr. I nTreg	-0.011	0.0018	-0.0092	-0.004	0.014	0.0096	-0.018
OPRL1	Fr. I nTreg	-0.0064	-0.0027	0.0077	0.017	0.0021	0.0039	0.0044
OPTN	Fr. I nTreg	-0.013	0.0083	0.014	0.0049	0.0075	-0.014	0.0059
OR10G2	Fr. I nTreg	0.0097	0.0026	0.0049	-0.0017	-0.0062	0.0029	0.0018
OR1F1	Fr. I nTreg	0.0018	-0.0021	-0.0063	-0.012	0.0069	-0.0037	0.0075
OR1F2P	Fr. I nTreg	0.008	-0.0032	-0.0017	-0.0069	4.80E-05	-0.0075	0.00061
OR52N4	Fr. I nTreg	-0.0015	0.0082	-0.025	-0.0022	0.0038	-0.0094	-0.00042
ORAI1	Fr. I nTreg	-0.02	-0.0011	0.0066	0.0083	0.015	0.0085	-0.0062
ORAI2	Fr. I nTreg	-0.014	0.0063	0.0085	0.021	0.0054	0.014	-0.0066
ORAI3	Fr. I nTreg	0.0062	-0.011	0.014	-0.0033	0.015	-0.0025	-0.003
ORAOV1	Fr. I nTreg	0.011	-0.01	-0.0067	0.014	-0.0034	0.0018	-0.0027
ORC1	Fr. I nTreg	0.0007	0.0024	0.0068	0.0082	0.0082	-0.031	-0.0023
ORC2	Fr. I nTreg	0.015	0.013	-0.015	0.0021	-0.0066	-0.0053	0.0083
ORC6	Fr. I nTreg	0.0049	0.00032	0.013	-0.0022	0.0053	-0.022	-0.0032
ORMDL2	Fr. I nTreg	-0.019	-0.00031	0.0019	-0.0047	-0.0027	-0.004	-0.0012
ORMDL3	Fr. I nTreg	-0.0082	0.01	-0.011	0.0062	0.0057	0.007	0.023
OSBP2	Fr. I nTreg	0.0081	-0.0023	-0.00055	0.0025	0.004	0.0094	0.0035
OSBPL11	Fr. I nTreg	0.0069	0.0073	0.0089	-0.004	0.011	-0.0058	-0.0033
OSBPL1A	Fr. I nTreg	-0.0081	0.013	0.009	-0.0051	-0.004	0.0017	0.00026
OSBPL3	Fr. I nTreg	-0.00023	0.019	0.018	0.018	-0.005	-0.0032	0.00096
OSBPL5	Fr. I nTreg	-0.013	0.014	-0.0015	0.014	-0.0073	0.016	0.00096
OSBPL7	Fr. I nTreg	0.005	-0.0029	0.0046	0.019	0.012	-0.0026	-0.00072
OSER1-AS1	Fr. I nTreg	0.0053	-0.021	0.00017	-0.013	0.0055	0.005	0.0089
OSGIN2	Fr. I nTreg	-0.0032	0.011	0.0066	-0.0093	0.001	-0.0049	0.022
OSM	Fr. I nTreg	-0.022	0.014	-0.0043	0.012	-0.002	-0.00024	0.0017
OST4	Fr. I nTreg	-0.018	-0.02	-0.0048	-0.0017	-0.0015	0.0012	0.019
OSTC	Fr. I nTreg	-0.02	0.011	0.0047	-0.01	-0.02	0.0026	0.011
OSTF1	Fr. I nTreg	-0.016	0.0035	0.015	0.0025	-0.0029	-0.0092	0.0018
OTOF	Fr. I nTreg	-0.014	0.018	-0.029	0.0035	0.0097	-0.0074	-0.00078
OTUB2	Fr. I nTreg	0.0021	4.60E-05	0.0029	0.012	-0.0081	0.0071	0.001
OTUD1	Fr. I nTreg	0.0093	-0.014	0.011	-0.012	0.0054	-0.018	0.013
OTUD3	Fr. I nTreg	0.012	-0.00018	-0.0037	0.0076	-0.0065	-0.0051	0.013
OTUD4	Fr. I nTreg	0.0024	0.018	-0.0026	0.0039	0.018	-0.0016	0.0092
OTUD6B	Fr. I nTreg	0.006	0.016	-0.0045	-0.0088	-0.012	-0.00036	-0.006
OTUD6B-AS1	Fr. I nTreg	0.0072	-0.0031	0.0079	-0.03	-0.018	0.0023	0.0041
OTUD7A	Fr. I nTreg	0.0017	0.0025	0.0072	0.011	0.004	0.013	-0.01
OTUD7B	Fr. I nTreg	0.008	-0.00029	0.0011	0.014	0.0025	-0.0097	0.0012
OTULIN	Fr. I nTreg	0.0078	0.0021	-0.0074	0.0021	0.0082	-0.012	0.023
OVCA2	Fr. I nTreg	-0.0038	-0.011	-0.0094	0.0069	0.0077	0.0065	0.0044
OVGP1	Fr. I nTreg	0.0045	-0.0059	0.00066	0.0025	-0.0036	0.0083	0.0075
OXCT1-AS1	Fr. I nTreg	0.0073	-0.0061	0.0016	0.014	-0.0015	0.00048	-0.016
OXNAD1	Fr. I nTreg	0.0093	-0.0022	-0.022	-0.01	-0.015	0.026	0.00097
OXR1	Fr. I nTreg	0.0092	0.014	-0.0028	-0.021	0.0024	0.012	-0.0069
OXSM	Fr. I nTreg	0.00074	-0.0029	-0.0031	-0.01	-0.013	0.013	-0.0075
OXSR1	Fr. I nTreg	0.0028	0.013	-0.0022	0.0025	0.0061	0.0015	0.022
OXT	Fr. I nTreg	0.0077	-0.015	-0.012	0.015	-0.011	0.001	-0.018
P2RX4	Fr. I nTreg	-0.015	0.0067	0.016	0.0081	-0.012	0.012	-0.022
P2RX5	Fr. I nTreg	-0.0058	0.00087	-0.017	0.0043	0.00051	-0.0019	-0.0031
P2RX5-TAX1BP3	Fr. I nTreg	0.003	-0.00072	-0.013	0.00077	-0.011	0.0036	0.0019
P2RX7	Fr. I nTreg	-0.0071	0.015	-0.0034	0.0054	5.10E-05	0.0064	-0.027
P2RY10	Fr. I nTreg	0.012	-0.0016	0.01	-0.012	0.019	-0.033	-0.0077
P2RY11	Fr. I nTreg	0.0011	-0.0099	-0.014	0.014	0.004	-0.0024	0.0022
P2RY14	Fr. I nTreg	-0.013	0.016	0.014	0.0097	-0.0088	0.012	0.0024
P3H3	Fr. I nTreg	0.0086	-0.02	0.0046	-0.0066	0.0057	0.0012	-0.0043
P3H4	Fr. I nTreg	0.0072	-0.016	0.0086	0.0032	-0.0022	0.018	-0.0099
P4HA1	Fr. I nTreg	0.0078	0.0059	0.02	-0.0034	0.0029	0.0069	-0.023
P4HB	Fr. I nTreg	-0.02	0.0031	0.021	0.0097	0.0041	0.014	-0.0067
PA2G4P4	Fr. I nTreg	0.017	0.0027	-0.0067	0.011	-0.0062	0.005	0.011
PAAF1	Fr. I nTreg	-0.0026	-0.00043	0.0023	-0.0098	0.0048	0.0013	-0.014
PABPC1	Fr. I nTreg	0.0015	-0.022	0.018	-0.01	-0.0063	0.014	0.023
PABPC1L	Fr. I nTreg	-0.0033	-0.001	-0.011	0.013	-0.0061	-0.0091	-0.0092
PABPC4	Fr. I nTreg	-0.0027	-0.019	0.0062	0.00084	-0.011	0.0026	0.024
PABPN1	Fr. I nTreg	-0.0066	-0.012	0.0033	0.0037	0.0038	0.0019	-0.0035
PACRG	Fr. I nTreg	0.0065	-0.0065	0.0076	-0.0022	-0.0009	0.0012	-0.0044
PACRGL	Fr. I nTreg	0.0026	0.0047	0.0027	-0.0024	-0.01	-0.0058	0.0084
PACS1	Fr. I nTreg	0.015	-0.012	0.0084	0.01	0.022	0.002	0.00093
PACS2	Fr. I nTreg	-0.0069	-0.0052	0.0063	0.013	0.027	0.013	-0.0024
PACSIN1	Fr. I nTreg	0.0051	-0.0059	0.0068	-0.00046	0.019	-0.02	-0.003
PACSIN2	Fr. I nTreg	0.0068	0.00074	0.023	0.0039	0.018	0.012	-0.011
PADI4	Fr. I nTreg	-0.0004	-0.0057	-0.024	-0.0067	0.0027	0.0082	0.0027
PAFAH1B1	Fr. I nTreg	0.011	0.014	-0.0032	0.0049	-0.001	-0.009	0.02
PAFAH1B3	Fr. I nTreg	-0.009	-0.019	-0.0093	-0.0002	0.018	-0.0093	0.0031
PAFAH2	Fr. I nTreg	0.012	-0.0034	0.012	-0.01	-0.0029	0.0059	-0.0037
PAG1	Fr. I nTreg	-0.0044	0.025	0.0033	0.016	-0.0017	0.018	0.014
PAICS	Fr. I nTreg	-0.0088	0.019	-0.02	-0.0034	0.0091	0.0052	0.016
PAIP2B	Fr. I nTreg	0.015	-0.0035	0.003	-0.01	-0.0029	0.00089	0.012
PAK1	Fr. I nTreg	-0.0047	0.0058	-0.0041	-0.0074	0.0019	0.011	0.0056
PAK1IP1	Fr. I nTreg	-0.012	0.0047	-0.013	-0.019	-0.0075	0.0064	-0.0054
PAK3	Fr. I nTreg	-0.0061	0.011	0.017	0.0066	-0.0061	-0.00022	-0.0055
PAK4	Fr. I nTreg	-0.0035	-0.0053	0.0021	0.018	0.006	0.003	0.0082
PALB2	Fr. I nTreg	-0.0008	0.013	-0.0033	-0.013	0.0077	-0.0048	-0.011
PALLD	Fr. I nTreg	0.00068	0.0088	0.0026	0.0097	-0.019	-0.0023	0.0036
PAM	Fr. I nTreg	0.0043	0.0023	0.02	-0.0039	0.015	-0.02	-0.01
PAN2	Fr. I nTreg	0.017	0.012	-0.007	0.0082	0.0031	0.019	-0.019
PAN3	Fr. I nTreg	0.0088	0.0023	-0.0075	-0.0043	-0.025	-0.0074	0.0079
PAN3-AS1	Fr. I nTreg	0.011	0.0018	-0.0023	0.0033	-0.01	-0.0011	-0.0037
PANK1	Fr. I nTreg	-0.01	0.018	0.0052	0.01	-0.0029	0.0025	-0.0042
PANK3	Fr. I nTreg	0.0053	0.016	0.011	-0.0027	-0.0016	-0.0076	0.012
PANX1	Fr. I nTreg	-0.0019	0.0099	0.0071	-0.0061	0.0089	-0.0042	0.0015
PAOX	Fr. I nTreg	0.0051	-0.016	0.0081	0.0075	0.011	-0.012	-0.0043
PAPD5	Fr. I nTreg	-0.0055	-0.00034	-0.006	-0.011	-0.0078	0.0033	0.024
PAPD7	Fr. I nTreg	0.017	-0.0078	-0.0053	0.0022	0.0053	-0.0072	0.013
PAPLN	Fr. I nTreg	0.011	0.0037	-0.0051	0.015	-0.0045	-0.0028	-0.0023
PAPOLG	Fr. I nTreg	0.017	0.0092	0.00087	-0.02	0.016	-0.0029	-0.002
PAPSS1	Fr. I nTreg	-0.0045	0.0045	0.028	0.00014	-0.00012	-0.011	-0.0037
PAPSS2	Fr. I nTreg	0.0031	-0.004	-0.006	0.0023	-0.018	-0.0018	-0.00044
PAQR3	Fr. I nTreg	0.011	0.0027	0.0094	-0.024	-0.0034	-0.0049	-0.0013
PAQR4	Fr. I nTreg	-0.0076	0.0032	0.018	0.016	0.0088	-0.024	-0.0043
PAQR6	Fr. I nTreg	0.0018	0.0036	0.006	0.0095	-0.001	-0.0065	-0.0095
PAQR8	Fr. I nTreg	0.0028	0.0058	0.016	-0.0049	-0.0028	0.025	-0.0085
PARD3	Fr. I nTreg	-0.0032	0.0086	-0.016	0.00074	-0.0019	0.01	-0.011
PARD6A	Fr. I nTreg	-0.012	-0.005	0.0043	0.0061	0.011	-0.01	-0.0088
PARD6B	Fr. I nTreg	0.0055	0.0022	-0.016	0.0048	-0.0076	-0.0068	-0.0024
PARGP1	Fr. I nTreg	0.015	0.0056	-0.0027	0.0015	0.0047	0.0044	-0.017
PARK2	Fr. I nTreg	0.011	-0.0067	0.0063	-0.0023	-0.0086	0.00065	0.0023
PARP10	Fr. I nTreg	-0.013	0.0081	-0.03	0.01	0.018	0.0014	-0.01
PARP11	Fr. I nTreg	-0.0095	0.021	-0.029	-0.00098	-0.0016	-0.0078	-0.00011
PARP12	Fr. I nTreg	-0.0099	0.02	-0.032	0.0048	0.013	-0.0075	-0.01
PARP14	Fr. I nTreg	-0.0068	0.022	-0.03	0.0063	0.012	-0.012	-0.0034
PARP15	Fr. I nTreg	0.0035	0.017	-0.0076	0.013	-0.0027	-0.017	0.0056
PARP2	Fr. I nTreg	0.0023	0.0073	0.0012	-0.01	-0.0035	-0.00056	-0.0039
PARP3	Fr. I nTreg	-0.0087	0.004	-0.0011	0.005	0.00029	-0.0028	-0.012
PARP4	Fr. I nTreg	0.0087	0.023	0.01	0.0043	0.019	0.0021	-0.0027
PARP8	Fr. I nTreg	-0.0075	0.028	0.00098	0.0051	-0.00083	0.01	-0.0019
PARP9	Fr. I nTreg	-0.015	0.02	-0.03	-0.0002	0.0088	-0.0052	-0.0033
PARPBP	Fr. I nTreg	0.0028	0.00091	0.004	-0.0034	0.0078	-0.02	-0.011
PARS2	Fr. I nTreg	0.0026	-0.0041	0.0045	-0.011	0.0027	0.016	-0.0067
PARTICL	Fr. I nTreg	0.0022	-0.013	-0.0019	0.008	-0.0082	0.014	0.0037
PARVA	Fr. I nTreg	-0.0024	0.0083	-0.0037	0.0014	0.004	-0.0058	-0.011
PARVB	Fr. I nTreg	0.0028	-0.002	0.0043	0.011	-0.0075	-0.0056	0.002
PASK	Fr. I nTreg	0.0045	-0.0074	-0.002	0.0078	0.012	-0.0099	-0.0051
PATL1	Fr. I nTreg	0.0055	0.0044	-0.0045	0.0019	-0.0028	-0.0095	0.0095
PATL2	Fr. I nTreg	0.018	-0.0033	0.0031	-0.0011	-0.0022	-0.013	-0.013
PAWR	Fr. I nTreg	-0.011	0.012	-0.0085	0.0069	-0.0095	0.017	-0.00061
PAX6	Fr. I nTreg	0.0026	0.012	0.0098	-0.0087	-0.0033	0.003	0.0049
PAX8	Fr. I nTreg	0.0031	0.0029	-0.00084	0.0033	-0.0041	-0.0026	-0.0072
PAX8-AS1	Fr. I nTreg	0.0014	0.005	-0.0043	-1.00E-05	-0.0019	0.0031	-0.021
PAXBP1	Fr. I nTreg	0.021	0.0027	-0.0038	0.0019	-0.0041	-0.0054	-0.011
PAXBP1-AS1	Fr. I nTreg	0.02	-0.0064	-0.001	-0.0041	-0.00025	0.0018	-0.0036
PAXIP1	Fr. I nTreg	0.0051	-0.0047	-0.0049	-0.0042	-0.0025	-0.0028	0.0079
PAXIP1-AS1	Fr. I nTreg	0.015	-0.018	0.0029	-0.001	-0.01	0.0021	-0.017
PAXIP1-AS2	Fr. I nTreg	0.012	0.00074	-0.0079	-0.0025	-0.0086	0.0033	0.0025
PBLD	Fr. I nTreg	0.0042	-5.90E-05	-0.0028	0.0033	-0.0039	0.0035	0.012
PBX2	Fr. I nTreg	0.0045	-0.014	-0.008	0.0054	-0.0034	0.0059	0.0038
PBX3	Fr. I nTreg	0.0052	-0.0075	4.70E-06	-0.00025	-0.0058	-0.0048	0.0063
PBX4	Fr. I nTreg	0.0053	-0.017	0.0078	0.014	-0.012	0.0092	-0.0036
PC	Fr. I nTreg	0.0068	-0.0019	0.0042	0.0098	0.01	0.0082	-0.016
PCAT1	Fr. I nTreg	0.0035	-0.0082	-0.01	0.0048	-0.012	-0.013	0.011
PCAT19	Fr. I nTreg	-0.0099	0.007	-0.015	-0.001	-0.0015	0.0048	0.0027
PCBD1	Fr. I nTreg	-0.002	-0.015	0.015	-0.0013	-0.0051	-0.0094	0.01
PCBD2	Fr. I nTreg	-0.0029	-0.0049	0.012	-0.0077	-0.0067	0.0017	0.0077
PCBP1	Fr. I nTreg	-0.017	-0.018	0.0022	0.0017	0.0038	-0.0076	0.02
PCBP1-AS1	Fr. I nTreg	0.014	0.0031	-0.0042	0.0015	-0.0089	-0.0046	-0.0092
PCBP2	Fr. I nTreg	-0.0045	-0.018	0.001	0.0084	-0.016	-0.0082	0.033
PCBP3	Fr. I nTreg	-0.0064	0.0041	-0.025	-0.0036	0.0046	-0.01	-0.011
PCBP4	Fr. I nTreg	-0.015	-0.0088	0.017	0.012	0.0085	0.003	0.0028
PCCA	Fr. I nTreg	0.0047	0.0038	0.014	0.0022	-0.0047	-0.01	0.0041
PCCB	Fr. I nTreg	-0.016	0.0033	0.0023	-0.0034	-0.0014	0.0019	-0.0045
PCDH12	Fr. I nTreg	0.0097	-0.0058	-0.001	0.0098	-0.0016	-0.00018	0.0076
PCDH18	Fr. I nTreg	-0.003	0.0033	-0.0039	-0.0046	0.0022	-0.0038	0.0034
PCDH9	Fr. I nTreg	0.01	-0.0036	0.00036	-0.0042	-0.002	-0.0053	-0.0014
PCED1A	Fr. I nTreg	0.0034	-0.026	-0.00084	0.0042	0.005	0.017	0.003
PCED1B	Fr. I nTreg	-0.012	0.0012	-0.033	-0.0015	0.0069	-0.00089	0.00048
PCED1B-AS1	Fr. I nTreg	-0.012	-0.00053	-0.026	0.0037	-0.005	0.0038	0.012
PCGF1	Fr. I nTreg	-0.0072	0.00038	0.0033	-0.0039	-0.012	-0.0097	-0.0061
PCGF3	Fr. I nTreg	0.013	0.0035	-0.0087	0.015	-0.025	-0.0048	0.0004
PCGF5	Fr. I nTreg	-0.011	0.025	-0.013	-0.0094	0.002	0.015	0.024
PCGF6	Fr. I nTreg	0.0029	-0.0037	0.003	-0.0084	-0.0036	-0.019	-0.0026
PCK2	Fr. I nTreg	-0.014	0.007	-0.023	0.0032	0.016	-0.018	-0.0043
PCNA	Fr. I nTreg	-0.015	0.0049	0.016	-0.006	-0.0034	-0.026	0.0022
PCNT	Fr. I nTreg	0.0059	0.0031	-0.009	0.027	-0.0082	-0.0087	-0.0036
PCNX	Fr. I nTreg	0.015	0.0046	0.017	0.019	-0.0013	-0.011	0.02
PCNXL2	Fr. I nTreg	0.0067	0.0082	-0.006	0.023	0.0029	-0.014	0.011
PCNXL3	Fr. I nTreg	0.0044	-0.00081	-0.0047	0.02	0.018	0.0054	0.019
PCNXL4	Fr. I nTreg	0.01	0.012	0.00065	-0.0043	0.014	0.0063	-0.012
PCOLCE	Fr. I nTreg	-0.0041	0.00039	0.011	0.017	0.0003	0.0099	-0.006
PCP2	Fr. I nTreg	0.0056	-0.013	0.00018	0.0024	-0.0045	0.0022	-0.015
PCSK1N	Fr. I nTreg	-0.016	-0.0027	-0.015	0.0061	0.0077	0.0036	0.0098
PCSK4	Fr. I nTreg	0.0019	-0.0099	-0.018	0.0029	0.0043	0.002	-0.0066
PCSK5	Fr. I nTreg	0.0063	0.0038	-0.0011	0.001	-0.0089	0.036	0.0023
PCTP	Fr. I nTreg	-0.0016	-0.0016	0.0089	-0.001	-0.0066	0.015	0.0063
PCYOX1	Fr. I nTreg	0.016	9.90E-05	0.024	-0.01	0.0034	0.017	0.0038
PCYOX1L	Fr. I nTreg	0.0056	0.0014	0.0048	-0.0016	-0.0013	0.0045	0.011
PCYT1A	Fr. I nTreg	-0.0033	0.011	0.0037	0.014	0.0072	-0.011	0.014
PDAP1	Fr. I nTreg	-0.0086	-0.0083	-0.0058	0.01	0.0078	0.0027	0.01
PDCD1	Fr. I nTreg	-0.013	0.004	0.0049	0.014	0.00065	-0.025	-0.0062
PDCD11	Fr. I nTreg	0.0094	0.006	-0.018	0.0074	0.0071	-0.00033	0.013
PDCD1LG2	Fr. I nTreg	-0.012	0.016	0.0041	0.0057	0.0056	-0.0045	-0.0017
PDCD2L	Fr. I nTreg	-0.012	-0.0061	-0.011	-0.012	-0.001	-0.0031	0.0087
PDCD4-AS1	Fr. I nTreg	0.011	-0.019	-0.0051	-0.014	-0.0047	0.0032	-0.0033
PDCD6IP	Fr. I nTreg	0.0084	0.012	0.0072	-0.011	0.015	0.0013	0.0047
PDCD6IPP2	Fr. I nTreg	0.0011	-0.0005	-0.0074	0.00074	-0.008	0.0044	-0.0037
PDCL3	Fr. I nTreg	-0.022	0.0033	-0.0028	-0.0076	0.0025	-0.0021	0.0044
PDCL3P4	Fr. I nTreg	0.0062	0.0023	-0.016	0.0029	-0.022	-0.0048	-0.0022
PDDC1	Fr. I nTreg	0.0059	-0.011	-0.0085	0.021	0.0013	0.0043	0.0033
PDE12	Fr. I nTreg	0.0049	0.015	0.004	-0.013	0.017	0.0062	-0.0077
PDE1B	Fr. I nTreg	0.0018	0.0029	-0.0022	0.0053	0.0035	0.0025	-0.003
PDE2A	Fr. I nTreg	-0.0074	-0.0034	0.0073	0.0035	0.0051	0.00088	-0.0017
PDE3B	Fr. I nTreg	0.016	-0.0021	-0.0049	-0.018	0.022	-0.01	-0.0042
PDE4A	Fr. I nTreg	-0.0096	0.0066	0.01	0.014	-0.0014	-0.018	0.00055
PDE4B	Fr. I nTreg	-0.0032	0.0081	-0.01	-0.0074	0.019	-0.022	-0.0032
PDE4D	Fr. I nTreg	-0.013	0.024	0.0046	0.014	-0.0023	-0.0017	0.013
PDE4DIP	Fr. I nTreg	0.015	-0.012	0.0094	0.0023	0.012	-0.02	-0.0025
PDE5A	Fr. I nTreg	0.0094	0.0082	0.0058	0.0037	-0.017	0.0019	0.011
PDE6B	Fr. I nTreg	-0.011	-0.012	-0.014	0.0045	-0.0049	-0.00043	-0.0038
PDE6C	Fr. I nTreg	0.0093	0.0015	-0.0032	0.0032	-0.025	-0.016	0.0028
PDE7A	Fr. I nTreg	0.019	-0.0018	0.011	-0.013	-0.01	0.024	-0.0019
PDE7B	Fr. I nTreg	0.0024	0.00099	-0.0066	-0.00011	-0.011	0.0081	-0.0066
PDE8A	Fr. I nTreg	0.0033	0.0069	0.0056	0.0047	0.0014	-0.0024	-0.0094
PDE9A	Fr. I nTreg	0.0029	-0.0065	-0.021	0.0023	0.0083	-0.0043	-0.0027
PDF	Fr. I nTreg	-0.003	-0.015	-0.012	0.012	0.0065	0.0034	-0.0056
PDGFB	Fr. I nTreg	0.0062	-0.0095	0.018	0.0023	0.00037	-0.0041	-0.0006
PDIA3	Fr. I nTreg	-0.013	0.017	0.0022	-0.0057	-0.00035	-0.00057	0.013
PDIA3P1	Fr. I nTreg	-0.002	0.0031	-0.0045	-0.00075	-0.0047	-0.014	-0.0076
PDIA4	Fr. I nTreg	-0.022	0.013	0.011	0.0016	0.0028	0.014	-0.0098
PDIA5	Fr. I nTreg	-0.018	0.014	-0.011	0.0058	-0.0017	0.0077	-0.0017
PDIA6	Fr. I nTreg	-0.021	0.01	0.014	0.00078	0.0051	-0.006	-0.0042
PDIK1L	Fr. I nTreg	0.014	0.0015	0.0087	-0.016	0.0013	0.0019	0.014
PDK1	Fr. I nTreg	0.019	-0.0034	-0.022	-0.011	0.005	-0.007	-0.0035
PDK3	Fr. I nTreg	0.015	0.0032	0.014	0.0039	-0.0042	0.0046	0.012
PDLIM1	Fr. I nTreg	-0.0049	0.0035	0.02	0.0029	-0.0061	-0.012	-0.0069
PDLIM7	Fr. I nTreg	-0.0084	-0.013	-0.0051	0.0042	0.01	-0.0039	-0.0063
PDP1	Fr. I nTreg	0.013	-0.0025	0.004	-0.022	0.023	-0.015	0.0006
PDP2	Fr. I nTreg	0.0066	0.014	-0.011	0.011	-0.0051	-0.00043	0.0073
PDPR	Fr. I nTreg	0.012	0.0071	-0.0064	0.0041	0.00091	-0.0017	0.015
PDS5A	Fr. I nTreg	0.0099	0.024	0.0014	0.0031	0.019	0.0057	0.026
PDS5B	Fr. I nTreg	0.012	0.015	0.013	-0.0011	0.00032	0.0039	0.0061
PDSS1	Fr. I nTreg	0.00092	-0.004	-0.01	-0.00032	-0.015	0.014	-0.009
PDSS2	Fr. I nTreg	0.0072	0.012	0.0077	-0.0043	-0.0082	-0.012	0.0069
PDXDC1	Fr. I nTreg	0.0076	0.0068	0.014	0.0038	0.0058	0.0012	-0.012
PDXDC2P	Fr. I nTreg	0.016	3.90E-05	0.0025	0.01	-0.0074	0.0019	-0.0018
PDXK	Fr. I nTreg	0.0032	0.0067	0.007	0.014	0.0032	0.0026	0.0052
PDXP	Fr. I nTreg	-0.011	-0.01	0.0019	-0.0023	0.014	-0.004	-0.00047
PDZD11	Fr. I nTreg	-0.012	0.0017	0.0034	-0.008	-0.0083	-0.012	-0.0087
PDZD2	Fr. I nTreg	0.01	0.0062	0.0049	0.0038	-0.0086	0.0053	-0.0088
PDZD4	Fr. I nTreg	-0.017	0.012	0.014	0.017	-0.0099	0.0069	0.01
PDZD7	Fr. I nTreg	0.0088	-0.012	0.0013	0.00092	-0.00026	-0.0025	-0.00016
PDZD8	Fr. I nTreg	0.0082	-0.0013	0.0077	-0.0015	0.012	0.0027	0.018
PDZK1	Fr. I nTreg	0.0049	0.0041	-0.0053	0.006	-0.0075	-0.0059	0.0058
PDZK1P1	Fr. I nTreg	0.01	0.00087	-0.0034	0.00095	-0.002	-0.0024	0.0045
PEA15	Fr. I nTreg	-0.013	-0.00051	0.006	0.0012	0.00097	-0.0084	0.0093
PEAK1	Fr. I nTreg	0.0021	0.0033	-0.0074	0.008	0.00075	-0.0072	0.011
PECAM1	Fr. I nTreg	0.0031	-0.00051	-0.017	-0.015	0.0017	0.021	-0.0073
PELI1	Fr. I nTreg	0.014	-0.0052	-0.0088	-0.018	0.017	-0.017	-0.0041
PELI2	Fr. I nTreg	0.0095	0.008	0.004	-0.0085	0.0073	-0.0025	0.011
PELI3	Fr. I nTreg	2.50E-05	-0.011	-0.003	-0.00057	0.012	0.0004	8.50E-05
PELO	Fr. I nTreg	-0.012	-0.0041	0.00076	-0.004	-0.00012	0.0026	0.0059
PELP1	Fr. I nTreg	-0.0018	-0.0049	-0.01	0.017	0.0085	-0.00076	0.013
PEMT	Fr. I nTreg	-0.016	-0.012	-0.0027	0.0031	0.0039	0.0022	0.0067
PEPD	Fr. I nTreg	-0.02	0.0048	0.016	0.0088	-0.0012	0.013	-0.0043
PER1	Fr. I nTreg	0.00025	-0.009	0.011	0.017	0.0045	0.0027	0.0075
PER2	Fr. I nTreg	0.0084	-0.011	-0.0046	-0.0043	-0.0039	-0.001	0.0026
PER3	Fr. I nTreg	0.0095	-0.00027	0.018	-0.00046	0.0046	-0.0026	0.009
PERP	Fr. I nTreg	0.0056	-0.0092	0.0082	-0.0099	0.0083	-0.0098	0.0055
PET100	Fr. I nTreg	-0.013	-0.022	-0.0034	-0.0045	-0.0063	-0.0065	0.011
PET117	Fr. I nTreg	-0.0056	-0.018	-0.011	0.0062	-0.0022	-0.0013	0.0035
PEX1	Fr. I nTreg	0.017	0.0078	-0.0034	-0.0057	-0.00084	-0.00071	-0.011
PEX10	Fr. I nTreg	-0.0072	-0.0073	-0.012	0.0032	0.0034	0.011	0.0013
PEX11A	Fr. I nTreg	0.0074	-0.0035	0.00089	-0.0074	-0.00026	-0.0017	0.0046
PEX11G	Fr. I nTreg	0.0036	-0.0097	-0.017	0.02	-0.015	-0.0063	-0.011
PEX12	Fr. I nTreg	0.0069	0.0047	0.0056	-0.011	-0.0027	0.0093	-0.0058
PEX13	Fr. I nTreg	0.0061	0.011	0.0014	-0.0072	-0.0035	-0.011	-0.0093
PEX14	Fr. I nTreg	-0.0055	0.0018	-0.013	0.012	-0.0039	0.0011	-0.011
PEX26	Fr. I nTreg	0.0029	-0.006	-0.0097	0.013	-0.0057	-0.0051	-0.0029
PEX5	Fr. I nTreg	0.0085	-0.0082	-0.0091	0.0011	0.02	0.015	0.0055
PEX6	Fr. I nTreg	0.0029	-0.0023	-0.0012	0.0036	-0.0024	-0.0027	0.0022
PEX7	Fr. I nTreg	-0.0022	-0.0054	0.00078	-0.015	0.0019	-0.014	0.009
PFAS	Fr. I nTreg	0.0051	0.0083	-0.01	0.014	0.028	0.016	-0.0043
PFDN1	Fr. I nTreg	-0.021	0.0054	0.0014	-0.0023	-0.0055	0.0037	-0.0069
PFDN2	Fr. I nTreg	-0.017	-0.017	-0.014	-0.01	0.00097	-0.0097	0.014
PFDN4	Fr. I nTreg	-0.013	-0.0094	1.50E-05	-0.012	-0.013	-0.015	0.01
PFDN5	Fr. I nTreg	0.0028	-0.028	0.021	-0.0076	-0.016	0.0077	0.026
PFDN6	Fr. I nTreg	-0.0085	0.00039	-0.015	0.0024	-0.00046	-0.0019	0.017
PFKFB1	Fr. I nTreg	0.0045	0.0033	0.006	0.0013	-0.001	0.0064	0.0017
PFKFB2	Fr. I nTreg	-0.0036	0.015	-0.013	0.0031	-0.0065	0.015	-0.0013
PFKFB3	Fr. I nTreg	-0.0017	0.011	-0.00071	0.012	0.019	0.0084	-0.0001
PFKFB4	Fr. I nTreg	0.001	0.0062	0.0029	-0.0014	0.016	0.018	-0.015
PFKM	Fr. I nTreg	-0.0045	0.0052	-0.0071	0.0096	-0.0032	0.0052	-0.016
PFKP	Fr. I nTreg	-0.02	0.012	-0.0076	0.013	0.011	-0.011	-0.002
PFN1	Fr. I nTreg	-0.024	-0.011	0.0087	0.0075	0.0027	-0.0073	-0.0028
PFN1P2	Fr. I nTreg	0.0092	0.0013	-0.0016	0.011	-0.021	-0.0077	0.0074
PFN2	Fr. I nTreg	0.00045	0.00048	0.015	-0.0011	-0.0046	0.028	0.015
PGAM2	Fr. I nTreg	0.01	-0.003	-0.0068	0.011	0.0038	0.0039	0.0084
PGAM5	Fr. I nTreg	-0.0063	0.0021	-0.0067	0.0073	0.021	0.007	0.016
PGAP1	Fr. I nTreg	-0.0095	0.022	-0.028	0.0068	-0.0033	-0.012	-0.0013
PGAP2	Fr. I nTreg	-0.0079	-0.0028	-0.017	0.0062	-0.00039	0.0084	-0.0023
PGBD1	Fr. I nTreg	0.0048	-0.0037	0.0068	-0.0025	0.0038	-0.0094	-0.0075
PGBD2	Fr. I nTreg	0.0041	-0.0097	0.013	-0.005	0.0011	-0.0014	-0.0084
PGBD4	Fr. I nTreg	0.0089	-0.0031	-0.0053	-0.0062	-0.013	-0.0069	-0.009
PGGT1B	Fr. I nTreg	0.0025	0.012	-0.0084	-0.0032	-0.0032	-0.0019	-0.0022
PGLS	Fr. I nTreg	-0.013	-0.014	0.004	0.016	0.0037	0.008	0.003
PGM1	Fr. I nTreg	-0.012	0.0081	0.016	0.0062	-0.0024	0.016	-0.009
PGM2	Fr. I nTreg	-0.0066	0.011	0.0034	-0.002	0.0056	0.0031	-0.0074
PGM2L1	Fr. I nTreg	0.0042	0.012	0.0068	-0.004	0.00048	-0.019	0.0031
PGM3	Fr. I nTreg	0.013	-0.00089	0.0049	-0.015	0.00065	0.0049	-0.0094
PGM5P2	Fr. I nTreg	0.0057	-0.0062	-0.0057	0.011	-0.018	-0.014	0.014
PGP	Fr. I nTreg	-0.00049	-0.021	0.0046	0.012	0.0068	0.0082	-0.026
PGPEP1	Fr. I nTreg	0.0087	0.00063	-0.0085	0.017	0.012	-0.0044	0.011
PGRMC1	Fr. I nTreg	-0.0096	0.0093	0.0046	-0.0078	-0.0041	0.0017	-0.0012
PHACTR2	Fr. I nTreg	-0.011	0.012	-0.003	0.0036	0.0032	-0.017	0.0029
PHC1	Fr. I nTreg	0.017	0.0016	0.014	0.011	0.01	0.0053	-0.018
PHF11	Fr. I nTreg	-0.015	0.015	-0.031	-0.0073	0.0039	-0.011	-0.0036
PHF12	Fr. I nTreg	0.0098	-0.0081	-0.0097	0.015	-0.0033	-0.016	-0.0088
PHF13	Fr. I nTreg	0.011	0.0026	-0.0012	0.0073	0.016	0.0068	0.0097
PHF14	Fr. I nTreg	0.0025	-0.016	-0.011	0.0052	-0.023	-0.015	0.014
PHF19	Fr. I nTreg	-0.0095	-0.008	0.00083	0.013	0.0081	-0.029	0.0074
PHF2	Fr. I nTreg	-0.0042	-0.01	-0.0053	0.0099	0.0026	0.0024	0.023
PHF21A	Fr. I nTreg	0.0063	0.0021	0.0085	0.022	-5.50E-05	-0.0087	0.0084
PHF23	Fr. I nTreg	-0.0082	-0.0057	0.0062	-0.0021	0.00097	-0.0031	-0.0013
PHF5A	Fr. I nTreg	-0.00031	-0.0036	-0.0076	-0.0026	-0.0027	-0.0066	0.018
PHF6	Fr. I nTreg	0.012	0.011	-0.0021	-0.0075	0.0021	-0.0016	0.014
PHF7	Fr. I nTreg	0.013	-0.01	0.012	0.0041	-0.0087	-0.011	-0.003
PHF8	Fr. I nTreg	0.016	0.0074	-0.002	0.0098	0.018	0.0047	0.021
PHGDH	Fr. I nTreg	-0.012	0.012	-0.0094	-0.0022	-0.0023	0.016	7.30E-05
PHKA2	Fr. I nTreg	0.02	-0.0048	7.20E-05	0.0093	0.0063	0.0049	-0.0053
PHKB	Fr. I nTreg	0.01	0.0081	-0.014	-0.01	0.012	-0.0053	-0.006
PHKG1	Fr. I nTreg	0.0054	0.0034	-0.0049	0.0096	-0.013	-0.009	-0.0059
PHLDA1	Fr. I nTreg	-0.0097	0.004	0.018	0.012	-0.0041	-0.019	-0.0047
PHLDA2	Fr. I nTreg	-0.01	-0.011	-0.0091	0.003	0.011	-0.025	-0.0019
PHLDA3	Fr. I nTreg	-0.013	0.0086	0.015	0.015	0.00019	-0.009	-0.0048
PHLDB1	Fr. I nTreg	0.011	-0.012	-0.0051	0.011	0.0064	-0.012	-0.0037
PHLDB2	Fr. I nTreg	0.0063	0.0021	0.032	0.0082	-0.00072	-0.0039	0.0019
PHLDB3	Fr. I nTreg	0.0087	-0.015	-0.0029	0.019	-0.006	-0.016	-0.0081
PHLPP1	Fr. I nTreg	0.0071	-0.015	0.0041	0.0065	0.0074	-0.011	0.0073
PHLPP2	Fr. I nTreg	0.014	0.0023	0.011	0.00028	0.0072	-0.0047	0.015
PHOSPHO2	Fr. I nTreg	0.013	0.0013	-0.0081	-0.0025	-0.022	0.0083	0.0071
PHPT1	Fr. I nTreg	-0.025	0.00099	-0.003	0.011	0.00073	5.60E-05	-0.0023
PHRF1	Fr. I nTreg	0.01	-0.006	-0.0069	0.017	0.035	0.011	0.0022
PHTF1	Fr. I nTreg	-0.002	0.0066	0.019	0.016	-0.0086	-0.022	-0.0082
PHTF2	Fr. I nTreg	-0.0017	0.018	0.017	0.018	-0.012	-0.016	0.0029
PHYH	Fr. I nTreg	-0.0062	-0.00034	0.0035	-0.01	-0.0087	0.018	-0.0011
PI16	Fr. I nTreg	-0.019	0.013	0.0043	0.016	-0.0044	0.014	-0.0024
PI4K2A	Fr. I nTreg	0.0075	-0.0067	0.0092	-0.0037	0.011	-0.013	-0.0076
PI4K2B	Fr. I nTreg	-0.0067	0.019	-0.0094	-0.0056	0.013	-0.016	0.0077
PI4KA	Fr. I nTreg	0.019	0.013	0.0031	0.019	0.02	0.007	-0.0058
PI4KAP1	Fr. I nTreg	0.0035	-0.005	0.002	0.0016	-0.0013	0.0029	-0.0046
PI4KAP2	Fr. I nTreg	0.013	-0.012	0.0038	0.0053	0.0059	0.0065	-0.0061
PIAS2	Fr. I nTreg	0.0098	0.013	0.0058	-0.018	0.01	0.0021	4.70E-05
PIAS3	Fr. I nTreg	0.0032	-0.0061	0.019	-0.0021	0.0041	0.0012	-0.012
PIAS4	Fr. I nTreg	-0.0067	-0.008	0.005	0.0053	0.0079	-0.0023	0.0024
PICALM	Fr. I nTreg	0.0045	0.02	0.0095	0.0085	-0.0075	-0.019	0.021
PICK1	Fr. I nTreg	0.00097	-0.015	-0.0018	0.015	0.0005	0.0096	-0.0068
PIDD1	Fr. I nTreg	0.01	-0.014	-0.007	0.017	0.016	0.0015	-0.0061
PIEZO1	Fr. I nTreg	-0.0034	0.0071	0.016	0.038	0.01	-0.0024	0.014
PIGA	Fr. I nTreg	0.0085	0.01	6.20E-05	-0.0099	0.0067	-0.017	-0.0048
PIGB	Fr. I nTreg	-0.0029	0.0022	-0.00036	-0.013	-0.01	-0.016	-0.013
PIGBOS1	Fr. I nTreg	-0.0073	-0.019	-0.007	-0.013	-0.002	-0.0076	0.0074
PIGF	Fr. I nTreg	0.0017	0.0084	-0.0014	-0.013	-0.018	-0.013	0.0089
PIGL	Fr. I nTreg	0.016	0.005	0.00063	0.018	-0.016	0.0069	-0.01
PIGM	Fr. I nTreg	0.015	-0.012	0.0042	0.00041	-0.018	0.013	-0.0055
PIGN	Fr. I nTreg	0.011	0.012	0.0024	-0.0085	-0.002	0.0034	0.0031
PIGO	Fr. I nTreg	0.014	0.0017	0.0034	0.0065	0.006	0.015	-0.019
PIGP	Fr. I nTreg	-0.0036	-0.0066	-0.003	-0.013	-0.017	-0.0007	0.017
PIGQ	Fr. I nTreg	-0.0012	-0.016	0.0047	0.019	0.0051	0.017	-0.011
PIGV	Fr. I nTreg	-0.0077	0.0076	0.0061	0.0021	-0.0097	0.016	-0.0011
PIGW	Fr. I nTreg	-0.00095	0.012	-0.0039	-0.0099	-0.004	0.0019	-0.0015
PIGX	Fr. I nTreg	-0.017	0.0046	0.0071	-0.0039	-0.00049	-0.00081	0.0064
PIK3AP1	Fr. I nTreg	-0.0015	0.0065	0.021	-0.00054	-0.0043	-0.0053	-0.004
PIK3C2A	Fr. I nTreg	0.017	0.015	0.0034	-0.0012	0.0064	-0.0029	0.016
PIK3C2B	Fr. I nTreg	0.0001	0.011	0.0032	0.017	-0.0049	0.005	0.011
PIK3CA	Fr. I nTreg	0.014	0.02	0.003	-0.0084	0.011	0.0028	0.0048
PIK3CB	Fr. I nTreg	0.015	0.018	0.0029	0.0013	0.009	-0.0033	0.0032
PIK3CD	Fr. I nTreg	0.01	0.0067	-0.0046	0.013	0.029	0.023	-0.015
PIK3CD-AS1	Fr. I nTreg	0.013	0.007	-0.014	0.022	-0.017	7.40E-05	-0.011
PIK3CD-AS2	Fr. I nTreg	0.011	0.0086	-0.0097	0.015	-0.012	-0.0057	-0.0026
PIK3CG	Fr. I nTreg	0.00033	0.021	0.017	0.0049	0.016	0.012	-0.013
PIK3IP1	Fr. I nTreg	0.0032	-0.018	-0.0078	-0.012	0.0018	0.027	-0.0091
PIK3IP1-AS1	Fr. I nTreg	0.014	-0.016	-0.0062	-0.0022	-0.015	-0.00023	-0.0069
PIK3R1	Fr. I nTreg	0.011	0.00018	0.011	-0.008	0.008	0.0095	0.021
PIK3R2	Fr. I nTreg	0.0018	-0.0043	0.0044	0.0032	0.03	0.016	-0.014
PIK3R3	Fr. I nTreg	-0.009	0.012	0.008	0.0097	-0.0045	0.0033	-0.00035
PIK3R4	Fr. I nTreg	0.01	0.021	0.0073	-0.009	0.02	0.011	-0.012
PIK3R6	Fr. I nTreg	-0.011	0.0082	0.0094	0.011	-0.0074	0.0022	-0.014
PIKFYVE	Fr. I nTreg	0.019	0.01	-0.002	0.0091	0.006	-0.0051	0.025
PILRA	Fr. I nTreg	0.0021	-0.0088	-0.01	0.004	0.00078	0.0064	0.0035
PIM1	Fr. I nTreg	-0.014	0.015	-0.02	0.008	0.0083	0.0079	0.013
PIM2	Fr. I nTreg	-0.018	0.0097	-0.017	-0.0035	0.011	-0.012	-0.0059
PIM3	Fr. I nTreg	-0.013	-0.0071	-0.014	0.008	0.022	-0.016	-0.0032
PIN1	Fr. I nTreg	-0.02	-0.015	-0.00051	0.014	0.0024	0.0032	-0.013
PIN4	Fr. I nTreg	-0.0069	-0.011	-0.011	-0.01	-0.018	-0.011	0.0024
PIN4P1	Fr. I nTreg	0.0094	0.0017	0.0042	0.0037	-0.0067	0.0023	0.0042
PINK1	Fr. I nTreg	0.0043	-0.017	0.014	-0.011	-0.0016	0.003	0.0048
PINK1-AS	Fr. I nTreg	0.011	-0.011	-0.0062	0.0035	-0.011	-0.0052	-0.0029
PINX1	Fr. I nTreg	-0.0072	-0.0069	-0.0017	-0.013	0.0067	0.0086	-0.0056
PIP4K2A	Fr. I nTreg	-0.0095	0.0043	0.022	-0.0081	-0.0062	-0.0063	0.014
PIP4K2B	Fr. I nTreg	0.0098	0.011	-0.011	0.013	0.018	0.011	0.023
PIP5K1A	Fr. I nTreg	0.012	0.011	-0.0028	0.0092	0.0048	0.0012	0.014
PIP5K1B	Fr. I nTreg	0.011	-0.012	0.016	-0.009	0.0044	-0.019	0.0029
PIP5K1C	Fr. I nTreg	0.0061	-0.012	-0.0062	0.022	0.028	0.00095	0.0042
PIPOX	Fr. I nTreg	0.0021	-0.0012	-0.0031	-0.0041	0.013	-0.0042	-0.0026
PITPNA-AS1	Fr. I nTreg	-0.0036	-0.019	0.0055	-0.0092	-0.0093	0.0089	0.02
PITPNC1	Fr. I nTreg	-0.0079	0.0074	0.012	0.0069	-0.013	0.028	-0.0054
PITPNM1	Fr. I nTreg	0.0019	-0.0036	0.018	0.023	0.035	-0.0029	-0.0097
PITPNM2	Fr. I nTreg	0.013	-0.013	-0.018	0.0043	0.016	0.0094	0.018
PITRM1-AS1	Fr. I nTreg	0.011	0.0059	-0.004	0.0064	0.0063	0.0017	0.0045
PIWIL2	Fr. I nTreg	0.0051	-0.00023	-0.0026	0.0041	8.40E-05	0.00096	0.0043
PIWIL4	Fr. I nTreg	-0.00097	0.0073	0.00032	-0.004	8.20E-05	-0.0071	-0.0006
PJA1	Fr. I nTreg	0.0036	-0.0073	0.0097	-0.013	0.018	-0.0034	0.0057
PKD1	Fr. I nTreg	0.011	-0.0073	-0.013	0.027	0.02	-9.90E-05	0.015
PKD1L1	Fr. I nTreg	0.0088	-0.002	0.00096	0.0055	-0.002	-0.0094	0.011
PKD1L3	Fr. I nTreg	-0.0037	0.0091	-0.022	0.0057	-0.0027	-0.016	0.00083
PKD1P1	Fr. I nTreg	0.014	-0.0063	-0.0077	0.017	0.028	0.0013	0.0076
PKD1P6	Fr. I nTreg	0.012	-0.0062	-0.0056	0.018	0.019	-0.00074	0.014
PKD2	Fr. I nTreg	-0.01	0.016	-0.017	0.012	0.0051	-0.0068	0.0037
PKD2L2	Fr. I nTreg	0.012	0.0045	-0.00062	0.012	-0.0042	-0.019	0.0042
PKI55	Fr. I nTreg	0.0026	-0.0043	-0.0033	0.00052	-0.0055	-0.0069	0.012
PKIA	Fr. I nTreg	2.60E-05	0.0045	0.025	-0.0074	-0.0065	-0.0023	-0.0052
PKIA-AS1	Fr. I nTreg	0.0068	-0.0031	0.002	0.016	-0.011	-0.0096	0.0052
PKIB	Fr. I nTreg	0.0024	0.0021	0.0083	-0.0038	-0.00062	-0.0088	-0.0077
PKIG	Fr. I nTreg	-0.00041	-0.0078	-0.0066	-0.0038	-0.003	0.012	0.0035
PKN2	Fr. I nTreg	0.015	0.0096	-0.0025	-0.0011	-0.013	0.0057	-0.00012
PKN3	Fr. I nTreg	0.0054	-0.0085	0.0049	0.014	0.00022	-0.0038	0.0073
PKNOX1	Fr. I nTreg	0.00062	-0.0067	0.0046	-0.0052	-0.0041	0.0079	0.0013
PKP2	Fr. I nTreg	-0.012	0.015	0.016	0.005	-0.011	0.0085	0.0028
PKP4	Fr. I nTreg	0.012	-0.0093	0.017	-0.0021	-0.0069	-0.0034	0.022
PLA2G12A	Fr. I nTreg	0.0079	0.0033	-0.0071	-0.0024	-0.011	0.0079	0.0089
PLA2G15	Fr. I nTreg	-0.0044	0.006	0.0028	-0.0072	0.013	0.0088	-0.019
PLA2G16	Fr. I nTreg	-0.0085	0.0054	0.02	0.0088	-0.012	-0.0042	0.0035
PLA2G4B	Fr. I nTreg	0.021	-0.0013	-0.00018	0.013	0.0026	0.0036	-0.002
PLA2G4C	Fr. I nTreg	-0.0052	0.0022	-0.0096	0.0043	0.0028	-0.0029	0.0016
PLA2G6	Fr. I nTreg	0.0058	-0.0048	-0.0061	0.019	0.01	-0.0026	-0.0093
PLAC8	Fr. I nTreg	-0.015	0.0017	-0.028	-0.0053	0.00049	-0.0056	0.014
PLAG1	Fr. I nTreg	0.0073	0.0017	-0.0047	-0.0091	-0.0013	0.02	0.0031
PLAGL1	Fr. I nTreg	0.0034	-0.0018	-0.0074	-0.0039	0.0098	-0.0081	0.0062
PLAGL2	Fr. I nTreg	0.0051	0.0067	-0.0043	0.0068	0.014	-0.0031	0.022
PLAT	Fr. I nTreg	0.00014	0.0057	-0.0019	0.0047	-0.01	-0.014	-0.0023
PLAUR	Fr. I nTreg	-0.012	0.011	0.011	0.0065	-0.0073	0.0061	-0.009
PLB1	Fr. I nTreg	-0.011	0.014	0.0032	0.014	-0.014	0.0033	0.0037
PLBD1	Fr. I nTreg	0.0028	0.0043	0.0009	-7.70E-05	-0.013	0.002	0.0085
PLBD2	Fr. I nTreg	-0.0065	0.0056	0.013	0.0057	0.024	0.012	-0.00081
PLCB1	Fr. I nTreg	-0.008	0.011	0.013	0.0077	-0.0099	0.0061	-0.0069
PLCB2	Fr. I nTreg	0.012	0.0086	-0.0012	0.03	0.0033	0.011	0.0031
PLCB3	Fr. I nTreg	0.0033	-0.0015	0.0065	0.014	-0.0064	-0.0015	-0.016
PLCD1	Fr. I nTreg	-0.0034	-0.0049	0.018	0.01	0.004	0.0002	-0.0075
PLCD4	Fr. I nTreg	0.0069	0.005	-0.0022	0.014	0.0007	0.0047	0.0052
PLCE1	Fr. I nTreg	0.011	0.0043	-0.011	0.013	-0.014	-0.01	-0.0069
PLCG1	Fr. I nTreg	0.0077	0.014	-0.017	0.018	0.019	0.0059	0.019
PLCG1-AS1	Fr. I nTreg	0.0052	0.0012	-0.0028	0.0033	-0.0092	-0.0017	-0.0035
PLCG2	Fr. I nTreg	0.002	-0.0049	0.012	0.0021	0.0029	-0.0065	-0.0024
PLCH2	Fr. I nTreg	0.013	-0.01	0.0028	0.016	0.02	-0.0089	0.0095
PLCL1	Fr. I nTreg	0.018	-0.0037	-0.0008	-0.0081	0.018	-0.014	0.0018
PLCL2	Fr. I nTreg	-0.0097	0.026	0.0094	0.00014	0.0064	0.019	0.00064
PLCXD2	Fr. I nTreg	0.007	0.0068	0.0045	0.013	-0.0017	-0.0036	-0.015
PLD2	Fr. I nTreg	0.00027	-0.00096	0.006	0.015	0.012	0.0068	-0.0079
PLD3	Fr. I nTreg	-0.016	-0.014	0.0019	0.0019	0.018	0.0093	-0.01
PLD6	Fr. I nTreg	-0.0082	0.0018	-0.012	0.0043	0.006	0.0098	0.0013
PLEC	Fr. I nTreg	-0.00075	-0.00077	0.0033	0.03	0.011	0.0075	0.015
PLEK	Fr. I nTreg	-0.0076	0.005	0.023	0.0037	0.00048	-0.013	-0.0013
PLEK2	Fr. I nTreg	-0.011	0.0042	-0.003	0.0045	-0.0029	0.028	0.00055
PLEKHA1	Fr. I nTreg	0.016	-0.014	0.016	-0.017	3.70E-05	0.0064	0.0024
PLEKHA2	Fr. I nTreg	-0.0019	-0.002	-0.0018	0.015	-0.015	-0.019	0.02
PLEKHA3	Fr. I nTreg	-0.013	-0.00032	-0.00024	-0.012	-0.0086	-0.002	-0.0069
PLEKHA4	Fr. I nTreg	-0.0036	-0.0079	-0.015	0.0059	-0.0043	0.0078	-0.0039
PLEKHA5	Fr. I nTreg	-0.011	0.0061	0.021	0.014	-0.0094	0.0011	-0.0036
PLEKHA7	Fr. I nTreg	-0.0094	0.011	-0.0059	0.021	-0.0086	0.0027	0.0028
PLEKHA8	Fr. I nTreg	0.015	0.00052	-0.0073	-0.0037	0.0091	0.011	0.0048
PLEKHA8P1	Fr. I nTreg	0.012	0.004	0.0023	-0.0028	-0.0064	0.006	-0.0079
PLEKHB1	Fr. I nTreg	0.0026	-0.012	-0.00057	-0.019	0.011	0.022	-0.0029
PLEKHF1	Fr. I nTreg	-0.012	-0.0046	0.021	0.0094	0.0076	-0.006	-0.011
PLEKHF2	Fr. I nTreg	0.0007	0.009	0.0024	-0.027	0.0077	-0.0084	0.0013
PLEKHG1	Fr. I nTreg	-0.0003	0.0067	-0.0098	0.0063	0.0071	-0.017	-0.0056
PLEKHG2	Fr. I nTreg	0.015	0.00033	-0.0017	0.0074	0.021	-0.0049	0.0036
PLEKHG3	Fr. I nTreg	-0.014	0.016	0.02	0.018	-0.0026	0.002	0.0022
PLEKHG4	Fr. I nTreg	0.012	-0.013	-0.012	0.0068	0.012	0.014	-0.0046
PLEKHG5	Fr. I nTreg	0.0059	-0.0046	0.00013	0.0072	0.0085	0.009	0.0056
PLEKHH2	Fr. I nTreg	0.017	-0.008	0.01	-0.003	-0.0051	0.011	-0.0017
PLEKHJ1	Fr. I nTreg	-0.017	-0.02	-0.0015	0.0047	0.0055	0.003	-0.0017
PLEKHM1	Fr. I nTreg	0.01	-0.0043	-0.0081	0.018	0.028	-0.0087	0.0054
PLEKHM1P	Fr. I nTreg	0.017	-0.0052	0.0027	0.022	0.0009	-0.0038	-0.0093
PLEKHM2	Fr. I nTreg	-0.0015	-0.013	-0.01	0.012	0.017	0.0069	0.015
PLEKHM3	Fr. I nTreg	0.018	0.0048	-0.0011	0.0098	-0.0063	0.0028	0.0072
PLEKHN1	Fr. I nTreg	-0.007	-0.0024	-0.0032	0.015	0.0093	-0.0043	-0.0011
PLEKHO1	Fr. I nTreg	-0.011	-0.0049	0.018	0.016	-0.0062	0.0043	0.00047
PLEKHO2	Fr. I nTreg	-0.0036	0.0082	0.011	0.014	0.025	-0.0069	-0.0088
PLGRKT	Fr. I nTreg	-0.016	0.005	0.0012	-0.01	-0.0089	-0.0042	0.0056
PLIN2	Fr. I nTreg	-0.019	0.0047	0.0051	-0.0049	-0.0089	-0.0026	-0.007
PLIN3	Fr. I nTreg	-0.02	0.0036	0.0038	0.009	0.013	-0.0016	-0.0017
PLIN4	Fr. I nTreg	0.0087	-0.0043	-0.0092	0.013	-0.0036	-0.0034	0.0021
PLIN5	Fr. I nTreg	0.0049	-0.0051	0.002	-0.0029	0.013	-0.0019	-0.0012
PLK1	Fr. I nTreg	-0.0019	0.00065	0.0013	0.0098	0.0065	-0.033	-0.0038
PLK2	Fr. I nTreg	0.0067	-0.008	0.01	-0.0039	-0.0011	-0.0078	-0.0039
PLK3	Fr. I nTreg	0.011	-0.016	0.0036	0.0061	0.0086	-0.0062	-0.015
PLK4	Fr. I nTreg	0.0026	0.005	0.015	-0.0037	-0.0031	-0.018	-0.0051
PLLP	Fr. I nTreg	0.00093	0.00054	0.0052	0.0033	-0.013	0.023	0.0018
PLN	Fr. I nTreg	0.0082	0.004	-0.0036	0.0051	-0.011	-0.0085	0.0086
PLOD1	Fr. I nTreg	0.0014	-0.0055	0.021	0.0037	0.0062	-0.012	-2.60E-05
PLOD3	Fr. I nTreg	-0.0026	0.00044	0.019	0.023	-0.00046	0.0081	0.0041
PLP2	Fr. I nTreg	-0.018	-0.008	0.011	0.004	-0.00088	0.0075	0.019
PLS1	Fr. I nTreg	0.009	-0.0036	0.016	-0.0064	-0.0015	0.017	-0.015
PLS3	Fr. I nTreg	-0.0052	0.0028	0.0082	0.0081	0.0024	-0.017	-0.0039
PLSCR1	Fr. I nTreg	-0.016	0.018	-0.03	-0.0027	0.008	-0.0071	-0.0063
PLSCR2	Fr. I nTreg	-0.0017	-0.0021	-0.017	0.0062	0.002	-0.0071	-0.0035
PLXDC1	Fr. I nTreg	0.011	-0.0041	0.015	-0.00012	-0.02	0.021	0.0028
PLXNA1	Fr. I nTreg	-0.0015	-0.0088	0.01	0.013	0.018	0.0027	-0.011
PLXNA3	Fr. I nTreg	0.0029	-0.0046	-0.00013	0.027	0.01	-0.0018	0.015
PLXNA4	Fr. I nTreg	-0.015	0.018	-0.0012	0.016	-0.0093	0.02	0.0051
PLXNB1	Fr. I nTreg	0.0027	0.0066	0.0051	0.009	0.0051	-0.0044	0.0065
PLXNB2	Fr. I nTreg	-0.0094	0.0028	-0.014	0.0016	0.011	-0.0065	0.004
PLXNC1	Fr. I nTreg	-0.01	0.03	-0.011	0.006	0.0077	0.007	-0.00079
PLXND1	Fr. I nTreg	-0.0074	0.008	0.021	0.015	-0.0062	0.0016	0.0012
PM20D1	Fr. I nTreg	0.0085	-0.0049	0.0089	-0.00027	0.0019	0.0075	-0.0082
PM20D2	Fr. I nTreg	0.0081	0.011	-0.011	-0.0082	0.018	0.0066	0.014
PMAIP1	Fr. I nTreg	-0.011	0.0021	-0.012	0.00028	0.0048	-0.03	-0.0064
PMEL	Fr. I nTreg	0.017	0.0016	-0.0083	0.0094	-0.012	0.0084	0.00072
PMEPA1	Fr. I nTreg	0.00081	-0.0071	-0.012	-0.0046	-0.0014	-0.0075	-0.001
PMF1	Fr. I nTreg	-0.013	-0.0092	-0.013	0.0098	-0.0092	-0.011	-0.0016
PML	Fr. I nTreg	-0.012	0.0081	-0.023	0.015	0.024	-0.0054	-0.0039
PMM2	Fr. I nTreg	-0.009	0.00032	-0.02	0.0038	-0.0026	0.0013	-0.0063
PMS1	Fr. I nTreg	0.0081	0.0097	-0.0014	0.0009	-0.013	0.0012	-0.018
PMS2	Fr. I nTreg	0.0031	0.015	-0.0018	0.0051	0.0047	0.0018	-0.0035
PMS2CL	Fr. I nTreg	0.0055	0.0053	-0.00067	0.006	0.0051	0.0041	-0.012
PMS2P3	Fr. I nTreg	0.016	-0.0022	-0.00083	0.0093	-0.0096	-0.0034	-0.023
PMS2P4	Fr. I nTreg	0.015	-0.0048	-0.0017	0.0066	-0.022	-0.0028	-0.0095
PMS2P5	Fr. I nTreg	0.0052	-0.0062	-0.0088	0.0066	-0.014	-0.0079	-0.011
PMS2P7	Fr. I nTreg	0.0042	-0.0024	-0.014	0.013	-0.013	0.0015	-0.002
PMS2P9	Fr. I nTreg	0.0081	-0.0061	-0.005	0.013	-0.0081	0.0017	0.0029
PMVK	Fr. I nTreg	-0.021	-0.0023	0.007	0.011	-0.0056	-0.005	0.0017
PNKD	Fr. I nTreg	-0.017	-0.021	0.0023	-0.0085	-0.0028	-0.0031	0.013
PNKP	Fr. I nTreg	-0.0062	-0.0054	-0.0052	0.033	-0.016	0.0015	-0.019
PNMA1	Fr. I nTreg	0.0078	-0.0038	0.029	-0.0093	-0.0058	0.005	0.00016
PNMA3	Fr. I nTreg	0.0054	-0.0054	0.00022	0.0016	-0.0028	-0.0059	-0.00078
PNMAL2	Fr. I nTreg	0.0011	-0.0048	-0.014	0.0026	0.01	0.013	0.0049
PNP	Fr. I nTreg	-0.017	0.018	0.0075	0.0059	-0.011	0.0031	-0.0016
PNPLA2	Fr. I nTreg	0.001	-0.033	-0.005	0.0091	0.019	-0.0079	0.01
PNPLA4	Fr. I nTreg	-0.0082	0.00011	-0.0051	-0.0068	-0.00063	0.003	-0.0048
PNPLA6	Fr. I nTreg	0.0062	-0.0048	0.0059	0.031	0.018	0.0089	-0.0033
PNPLA7	Fr. I nTreg	0.0076	-0.021	-0.011	0.00078	0.012	0.00062	0.0069
PNPO	Fr. I nTreg	-0.01	0.017	-0.006	-0.0084	0.012	0.015	-0.013
PNPT1	Fr. I nTreg	-0.009	0.021	-0.03	-0.009	0.0082	-0.0059	-0.0065
POC1A	Fr. I nTreg	0.0016	-0.00078	0.0078	0.0081	0.02	-0.018	-0.0091
POC1B	Fr. I nTreg	0.0013	0.017	0.0083	-0.027	-0.00069	-0.02	0.0002
POC5	Fr. I nTreg	-0.00013	0.012	-0.0074	-0.013	-0.013	0.0056	-0.011
PODXL	Fr. I nTreg	-0.0016	0.0062	0.0066	0.017	-0.01	-0.0048	-0.0022
PODXL2	Fr. I nTreg	-0.0062	-0.0014	-0.014	0.0035	0.014	0.015	-0.003
POF1B	Fr. I nTreg	0.0015	0.0013	0.012	0.0044	-0.00046	0.0064	0.0022
POFUT1	Fr. I nTreg	0.0069	0.011	0.0053	0.0066	0.018	-0.00029	0.005
POFUT2	Fr. I nTreg	0.0079	-0.013	-0.0073	0.012	0.005	0.0032	-0.0024
POGZ	Fr. I nTreg	0.013	0.0046	-0.0012	0.011	-0.0046	-0.0054	0.013
POLA1	Fr. I nTreg	0.0066	0.011	0.0035	0.00064	0.019	-0.007	0.0097
POLA2	Fr. I nTreg	0.0091	0.007	0.0035	0.0085	-0.0043	-0.0095	-0.0054
POLD1	Fr. I nTreg	0.0019	-0.0049	0.0072	0.015	0.015	0.013	-0.02
POLD3	Fr. I nTreg	2.80E-06	-0.00039	0.0069	-0.0075	0.0031	-0.0097	-0.006
POLE	Fr. I nTreg	0.017	0.0094	0.0012	0.018	0.013	-0.0057	0.013
POLE2	Fr. I nTreg	0.0048	0.0043	0.0013	0.0056	-0.0095	-0.02	-0.0033
POLE4	Fr. I nTreg	-0.018	-0.015	-0.0034	-0.0023	-0.0064	0.0045	0.0037
POLG2	Fr. I nTreg	0.015	0.0046	-0.011	0.0086	-0.021	0.0025	-0.013
POLH	Fr. I nTreg	-0.014	0.026	0.0011	0.019	-0.0011	0.0046	-0.0019
POLI	Fr. I nTreg	0.014	0.011	0.01	-0.0069	-0.013	0.0025	-0.0072
POLL	Fr. I nTreg	0.0059	-0.0083	-0.009	0.015	-0.011	0.0035	0.004
POLN	Fr. I nTreg	0.0034	0.012	0.006	-1.90E-06	-0.00071	-0.016	0.00073
POLQ	Fr. I nTreg	0.0017	0.0033	0.006	0.0099	-0.00031	-0.026	-0.015
POLR1A	Fr. I nTreg	0.01	0.014	-0.0091	0.016	-0.00011	-0.002	0.0088
POLR1B	Fr. I nTreg	0.0073	0.02	-0.011	-0.0081	0.013	0.0073	-0.0014
POLR1C	Fr. I nTreg	-0.0015	-0.001	-0.021	-0.0063	-0.017	0.0096	-0.017
POLR1E	Fr. I nTreg	-0.0046	-0.0022	-0.0014	-0.0057	-0.0024	0.0022	0.0058
POLR2A	Fr. I nTreg	0.0089	0.009	-0.0092	0.015	0.036	0.0024	0.0085
POLR2C	Fr. I nTreg	-0.01	-0.0021	0.0041	-0.005	-0.0033	0.0068	-0.0074
POLR2E	Fr. I nTreg	-0.019	-0.01	0.0022	0.0048	0.0073	0.007	-0.0039
POLR2I	Fr. I nTreg	-0.016	-0.022	-0.0099	-0.0052	-0.0014	0.00043	0.011
POLR2J	Fr. I nTreg	-0.018	-0.014	0.00019	-0.00051	0.0024	-0.0049	0.012
POLR2J2	Fr. I nTreg	0.0037	-0.0045	-0.0095	0.0096	-0.012	-0.0025	-0.0085
POLR2J3	Fr. I nTreg	0.0044	-0.0023	-0.0086	0.0076	-0.013	-0.00058	-0.0096
POLR2J4	Fr. I nTreg	0.015	-0.0027	-0.0082	0.013	-0.015	0.0017	-0.0072
POLR2K	Fr. I nTreg	-0.016	0.01	-0.0067	-0.019	-0.012	-0.02	0.014
POLR2L	Fr. I nTreg	-0.021	-0.018	-0.0012	0.0042	-0.00063	0.0034	0.0084
POLR2M	Fr. I nTreg	0.00042	-0.01	-0.013	0.007	0.0021	0.005	-0.003
POLR3A	Fr. I nTreg	0.011	0.017	0.0055	0.0071	0.018	0.0086	-0.007
POLR3B	Fr. I nTreg	0.011	0.0068	0.0076	-0.0029	0.0019	0.0034	0.0088
POLR3F	Fr. I nTreg	0.0022	0.0038	0.0045	-0.013	-0.017	-0.00052	-0.0013
POLR3G	Fr. I nTreg	0.0028	-0.00068	-0.0035	-0.00023	-0.0029	-0.0085	0.0044
POLR3H	Fr. I nTreg	-0.0018	-0.0022	-0.018	0.0058	0.02	0.011	0.019
POLRMT	Fr. I nTreg	0.00046	-0.013	-0.0067	0.013	0.018	0.015	-0.017
POMC	Fr. I nTreg	-0.0034	-0.017	-0.013	0.0014	0.0055	0.0069	0.0047
POMGNT2	Fr. I nTreg	-0.0019	-0.0089	0.0036	-0.0098	0.0074	0.015	0.0027
POMK	Fr. I nTreg	0.0098	0.0098	-0.0035	0.013	0.01	0.0052	0.0069
POMP	Fr. I nTreg	-0.023	-0.0016	-0.0017	-0.0068	-0.0078	-0.0094	0.014
POMT2	Fr. I nTreg	0.01	0.002	0.0038	0.009	0.0037	0.00085	0.0064
POMZP3	Fr. I nTreg	-0.0012	-0.0088	-0.004	0.0021	-0.013	-0.012	-0.0031
PON2	Fr. I nTreg	0.0028	0.002	-0.0015	-0.011	-0.012	0.014	-0.011
POP1	Fr. I nTreg	0.01	-0.0058	-0.0084	-0.0029	-0.00076	0.00056	-0.0044
POP7	Fr. I nTreg	-0.015	-0.023	0.0066	-0.0043	0.00084	-0.0053	0.00046
POPDC2	Fr. I nTreg	0.004	-0.0065	0.0099	-0.0061	0.0012	0.0066	-0.0031
PORCN	Fr. I nTreg	-0.011	-0.0045	0.0018	0.0063	0.0037	-0.0098	-0.0076
POT1	Fr. I nTreg	0.0058	0.012	-0.00036	-0.019	1.00E-06	-0.00024	-0.00035
POT1-AS1	Fr. I nTreg	0.0091	-0.003	0.0035	-0.0092	-0.0073	9.50E-05	0.0037
POU2AF1	Fr. I nTreg	0.00092	-0.0036	0.0087	0.0098	0.01	-0.027	-0.0023
POU2F1	Fr. I nTreg	0.0076	-0.0037	-0.012	0.0082	-0.0004	-0.00091	-0.0013
POU2F2	Fr. I nTreg	0.0017	-0.02	-0.006	0.015	0.017	-0.027	0.0025
POU5F1B	Fr. I nTreg	0.0044	-0.00056	-0.011	-0.0014	-0.0041	-0.0097	0.0073
POU5F1P4	Fr. I nTreg	0.011	0.0041	-0.006	0.018	0.0074	-0.0001	-0.0074
POU6F1	Fr. I nTreg	0.015	-0.011	-0.0023	0.012	-0.00069	-0.0046	-0.0016
PP2D1	Fr. I nTreg	0.012	0.0043	-0.0065	0.0088	-0.021	-0.0046	0.0068
PPA1	Fr. I nTreg	-0.016	0.009	0.0039	-0.0077	-0.012	-0.00036	0.016
PPA2	Fr. I nTreg	-0.017	0.012	0.0027	-0.011	-0.0096	-0.0085	0.0038
PPAN	Fr. I nTreg	-0.0051	-0.01	-0.016	0.011	0.0015	0.012	0.0018
PPAP2A	Fr. I nTreg	-0.016	0.0025	-0.008	0.0021	-0.0083	0.011	0.0061
PPAPDC1B	Fr. I nTreg	-0.0016	0.0077	0.0076	0.0059	-0.022	-0.016	-0.02
PPAPDC2	Fr. I nTreg	0.017	-0.0049	-0.0017	-0.0071	-0.0079	0.019	-0.0054
PPARA	Fr. I nTreg	0.0066	-0.0086	6.10E-05	0.0097	-0.0029	-0.0071	0.016
PPARD	Fr. I nTreg	0.0095	-0.003	-0.0036	0.0082	0.017	0.018	0.00049
PPARGC1B	Fr. I nTreg	-0.0048	0.011	-0.015	0.017	0.0096	-0.0071	0.0039
PPAT	Fr. I nTreg	0.0017	0.011	-0.0095	-0.02	0.0026	0.0084	-0.0071
PPBP	Fr. I nTreg	0.0035	-0.0039	0.0044	-0.0046	-0.0038	-0.0013	-0.0031
PPCDC	Fr. I nTreg	-0.0079	-0.0065	0.00019	0.0049	-0.0085	0.0024	-0.0077
PPDPF	Fr. I nTreg	-0.016	-0.021	-0.0048	0.005	0.0093	0.0026	0.0041
PPFIBP1	Fr. I nTreg	0.0023	0.0018	-0.011	-0.0095	0.0037	0.0052	0.0076
PPFIBP2	Fr. I nTreg	0.0046	-0.0071	0.005	0.00097	-0.0021	0.0059	0.0048
PPIB	Fr. I nTreg	-0.021	-0.0066	-0.00062	0.0061	-0.00054	0.003	0.018
PPIEL	Fr. I nTreg	0.007	0.0093	-0.0015	0.0081	-0.01	0.0013	0.0027
PPIF	Fr. I nTreg	-0.0066	-0.0039	-0.011	-0.0048	0.017	-0.02	-0.0013
PPIL1	Fr. I nTreg	-0.014	0.0072	-0.0039	-0.016	-8.00E-05	0.00027	0.0057
PPIP5K1	Fr. I nTreg	0.019	0.0049	0.0049	0.0026	0.0055	0.0033	0.0019
PPL	Fr. I nTreg	0.0079	-0.0047	-0.0096	0.011	-0.013	-0.0062	-0.0011
PPM1A	Fr. I nTreg	0.00041	-0.00056	0.008	-0.0077	-0.0062	-0.0081	0.02
PPM1D	Fr. I nTreg	0.0094	-0.0059	0.019	-0.0073	0.0045	0.0028	-0.0081
PPM1F	Fr. I nTreg	0.014	-0.0061	0.0056	0.007	0.019	0.014	0.01
PPM1K	Fr. I nTreg	-0.012	0.014	-0.03	-0.0056	0.0046	-0.0026	0.00062
PPM1L	Fr. I nTreg	0.0027	0.0098	0.012	0.0036	-0.0037	0.0081	-0.0032
PPM1M	Fr. I nTreg	-0.0089	0.008	0.018	0.012	-0.006	0.011	-0.0037
PPM1N	Fr. I nTreg	0.0094	-0.021	-0.018	0.00024	-0.0019	0.0052	-0.00091
PPME1	Fr. I nTreg	-0.0052	0.006	0.01	-0.0016	0.002	-0.0016	-0.026
PPP1CA	Fr. I nTreg	-0.021	-0.0066	0.02	0.0037	0.0071	-0.0095	-0.0078
PPP1R10	Fr. I nTreg	0.01	-0.00022	0.0083	0.014	0.013	0.0031	0.018
PPP1R12B	Fr. I nTreg	0.014	0.002	0.0026	0.018	-0.0064	-0.002	0.0016
PPP1R12C	Fr. I nTreg	-0.0027	-0.022	0.0063	0.023	-0.0016	-0.0063	0.011
PPP1R13B	Fr. I nTreg	0.0095	-0.0067	0.0083	0.017	0.0047	-0.0033	0.00074
PPP1R13L	Fr. I nTreg	0.0022	-0.0091	-0.0068	0.012	-0.0067	0.0065	-0.0011
PPP1R14B	Fr. I nTreg	-0.024	-0.0009	-0.013	0.0075	0.003	0.0017	0.0056
PPP1R15A	Fr. I nTreg	-0.012	-0.0026	0.012	0.0062	0.0015	-0.022	-0.0091
PPP1R15B	Fr. I nTreg	0.011	0.0023	-0.0016	0.0041	0.012	-0.0057	0.013
PPP1R16A	Fr. I nTreg	-0.0041	-0.0029	0.012	0.011	0.0034	0.0057	-0.0081
PPP1R16B	Fr. I nTreg	0.0091	0.0086	0.018	0.015	0.026	-0.0062	0.01
PPP1R18	Fr. I nTreg	-0.02	-0.0012	0.0017	0.0079	0.0086	-0.013	0.0055
PPP1R21	Fr. I nTreg	0.00033	0.016	-0.0026	0.0054	-0.006	-0.005	0.014
PPP1R26	Fr. I nTreg	-0.0073	0.0089	0.023	0.015	-0.0041	-0.00052	0.0064
PPP1R32	Fr. I nTreg	0.0072	-0.0013	0.007	0.0099	0.0036	-0.012	-0.0029
PPP1R35	Fr. I nTreg	-0.0057	-0.034	-0.0052	0.0039	0.0065	-0.0044	-0.0077
PPP1R37	Fr. I nTreg	0.0022	-0.011	-0.0093	0.013	0.0019	0.0094	-0.0037
PPP1R3B	Fr. I nTreg	0.0035	0.0043	-0.00045	0.0014	0.0032	0.0088	0.011
PPP1R3D	Fr. I nTreg	0.00043	0.007	-0.0016	0.0067	0.0067	0.012	0.0013
PPP1R3E	Fr. I nTreg	0.015	-0.015	-0.0089	0.0021	-0.018	-0.00029	0.00033
PPP1R3F	Fr. I nTreg	0.0085	-0.02	0.0059	0.017	0.0082	0.0022	-0.0057
PPP1R8	Fr. I nTreg	0.0013	0.0006	-0.007	0.006	0.0048	-0.004	0.011
PPP1R9B	Fr. I nTreg	-0.011	-0.0024	0.01	0.02	-0.0076	0.00045	0.0026
PPP2CB	Fr. I nTreg	-0.0049	-0.0062	0.0029	-0.0034	-0.015	-0.016	0.014
PPP2R1B	Fr. I nTreg	0.006	0.022	0.0065	-0.0023	0.011	-0.011	-0.008
PPP2R2B	Fr. I nTreg	0.0015	-0.0055	0.034	0.0049	-0.0024	-0.0029	-0.0039
PPP2R3A	Fr. I nTreg	0.0085	0.0069	0.00075	0.002	-0.011	0.0022	0.0022
PPP2R4	Fr. I nTreg	-0.003	-0.0053	-0.0086	0.016	-0.00091	-0.0039	0.0023
PPP2R5B	Fr. I nTreg	-0.0086	0.0073	0.0087	0.016	-0.0048	0.0027	-0.011
PPP3CA	Fr. I nTreg	-0.0037	-0.00064	0.018	0.0065	-0.019	-0.001	0.012
PPP3CB	Fr. I nTreg	-0.0032	0.0025	0.0023	0.0071	-0.014	-0.017	0.012
PPP3CB-AS1	Fr. I nTreg	0.0074	0.0082	0.0024	-0.0083	-0.015	0.0099	-0.003
PPP3R1	Fr. I nTreg	-0.0013	0.0095	-0.0051	-0.0085	-0.0037	-0.015	0.023
PPP4R1	Fr. I nTreg	-0.00094	0.0061	0.029	0.011	0.00031	0.0033	0.0086
PPP4R1L	Fr. I nTreg	0.0031	0.0071	-0.013	0.0074	-0.0045	0.0029	-0.011
PPP4R4	Fr. I nTreg	0.0026	-0.0057	0.019	-0.00036	-0.0017	0.012	0.0067
PPP5C	Fr. I nTreg	-0.0091	0.0036	0.013	0.00039	0.0036	0.0035	-0.0051
PPRC1	Fr. I nTreg	0.0026	0.01	-0.026	0.004	0.02	0.013	-0.0012
PPT2	Fr. I nTreg	-0.00097	-0.0021	-0.0054	-0.0025	0.0011	0.01	0.012
PPTC7	Fr. I nTreg	0.0085	0.0093	-0.005	0.0037	-0.0023	0.0012	0.012
PQLC1	Fr. I nTreg	-0.01	-0.013	-0.0047	0.011	0.016	0.0026	-0.0036
PQLC2	Fr. I nTreg	0.00081	-0.011	0.0092	0.0068	0.001	-0.002	0.0087
PQLC3	Fr. I nTreg	-0.015	0.0048	0.015	-0.0059	-0.014	-0.012	-0.0027
PRADC1	Fr. I nTreg	-0.0079	-0.0059	0.015	-0.0019	0.0026	0.00053	0.0047
PRAF2	Fr. I nTreg	-0.02	-0.012	-0.00065	0.00024	0.0036	0.011	-0.0056
PRC1	Fr. I nTreg	0.005	-0.008	0.0076	0.0059	0.00061	-0.031	0.007
PRCP	Fr. I nTreg	-0.012	0.0061	0.014	-0.017	-0.00074	0.0092	0.0051
PRDM1	Fr. I nTreg	-0.018	0.0064	0.0061	0.015	-0.0036	0.0086	0.0077
PRDM10	Fr. I nTreg	0.0084	0.0032	-0.00046	0.0083	0.0051	0.01	0.0033
PRDM11	Fr. I nTreg	0.0078	-0.0071	0.011	0.0073	0.0058	-0.0037	-0.0059
PRDM15	Fr. I nTreg	0.013	-0.00061	0.0038	0.0051	0.01	0.0053	-0.0058
PRDM8	Fr. I nTreg	0.0096	-0.0063	0.01	0.0015	0.007	0.0011	-0.0026
PRDX1	Fr. I nTreg	-0.023	0.0033	0.0065	0.002	6.70E-05	-0.0097	0.01
PRDX2	Fr. I nTreg	-0.017	-0.022	0.0081	-0.0027	0.0018	-0.0002	-0.00052
PRDX3	Fr. I nTreg	-0.017	0.0099	0.0082	-0.017	-0.0055	-0.0033	-0.0096
PRDX4	Fr. I nTreg	-0.021	0.011	-0.011	-0.0045	-0.0041	-0.0028	0.0076
PRDX5	Fr. I nTreg	-0.025	-0.0051	-0.00023	0.0018	0.0011	0.00031	0.0023
PRDX6	Fr. I nTreg	-0.0049	-0.017	-0.0092	-0.018	0.0048	0.0034	0.02
PRELID1	Fr. I nTreg	-0.02	-0.014	-0.0027	0.0024	0.0084	-0.00073	-0.0018
PREPL	Fr. I nTreg	0.017	0.012	0.0014	-0.016	-0.0028	0.0031	-0.0086
PREX1	Fr. I nTreg	0.0031	0.0066	0.014	0.023	0.029	-0.015	0.021
PRF1	Fr. I nTreg	-0.0064	-0.00059	0.012	0.0079	0.023	-0.011	-0.01
PRG4	Fr. I nTreg	0.0043	-0.0056	-0.012	-0.004	-0.00039	-0.02	-0.001
PRICKLE3	Fr. I nTreg	-0.0078	0.0034	-0.016	0.011	-0.0016	0.0077	-0.013
PRICKLE4	Fr. I nTreg	0.0014	-0.003	0.0022	0.0056	-0.0049	0.0073	0.006
PRIM2	Fr. I nTreg	-0.00089	0.0055	-0.0032	0.0059	-0.00034	0.0045	0.0057
PRIMPOL	Fr. I nTreg	-0.0048	0.002	0.0049	-0.013	-0.0052	-0.0084	0.0029
PRKAA1	Fr. I nTreg	0.0078	0.03	0.0084	-0.0084	0.0026	0.0041	0.0098
PRKAB2	Fr. I nTreg	0.017	0.0038	0.0098	-0.00069	-0.013	0.0026	0.0027
PRKACA	Fr. I nTreg	0.004	-0.0081	-0.0046	0.019	-0.0028	0.0077	-0.0048
PRKAG1	Fr. I nTreg	-0.012	0.0087	-0.001	-0.0078	-0.0019	-0.0041	0.0084
PRKAG2-AS1	Fr. I nTreg	-0.0037	-0.013	-0.0087	-0.0064	-0.0076	-0.00085	0.018
PRKAR1B	Fr. I nTreg	-0.01	0.0024	-0.017	0.0093	-0.0084	-0.0032	-0.011
PRKAR2A	Fr. I nTreg	3.20E-05	0.0075	-0.0047	0.0018	-0.0018	-0.009	0.011
PRKAR2A-AS1	Fr. I nTreg	0.0084	-0.0022	0.0078	-0.001	0.011	-0.0038	0.0027
PRKAR2B	Fr. I nTreg	0.00019	0.0084	0.005	-0.0072	0.0012	0.0079	-0.0077
PRKCA	Fr. I nTreg	0.00053	-0.0065	0.011	0.0037	-0.016	0.014	-0.00015
PRKCA-AS1	Fr. I nTreg	0.0091	0.00044	0.0022	0.011	-0.0073	-0.00034	-9.80E-05
PRKCD	Fr. I nTreg	-0.0015	-0.0093	0.012	0.001	0.014	0.0024	-0.0069
PRKCE	Fr. I nTreg	-0.00095	0.0044	-0.012	0.011	0.0056	-0.003	0.0072
PRKCI	Fr. I nTreg	0.0072	0.0089	0.012	-0.017	0.0062	-0.01	0.0037
PRKCQ-AS1	Fr. I nTreg	0.0076	-0.015	-0.012	-0.002	-0.031	0.0054	0.0056
PRKCSH	Fr. I nTreg	-0.0035	-0.016	0.013	0.015	0.013	0.016	0.019
PRKCZ	Fr. I nTreg	-0.0017	-0.00053	0.022	0.0037	0.0059	0.0042	-0.01
PRKD2	Fr. I nTreg	-0.0049	-0.00021	-0.021	0.011	0.029	-0.0033	-0.012
PRKD3	Fr. I nTreg	0.0039	0.021	-0.001	-0.0051	-0.0022	0.028	0.0023
PRKDC	Fr. I nTreg	0.011	0.013	-0.0084	0.016	0.0026	0.0034	0.029
PRKG2	Fr. I nTreg	0.0033	-0.001	0.0012	-0.0038	-0.0019	0.0023	0.003
PRKRIP1	Fr. I nTreg	0.0032	-0.0066	-0.0012	0.015	-0.0056	-0.002	-0.0032
PRKX	Fr. I nTreg	-0.015	0.013	-0.0047	0.0048	-0.0068	0.0015	-0.001
PRKXP1	Fr. I nTreg	-7.00E-05	0.0042	-0.016	0.014	-0.0088	-6.00E-05	0.01
PRMT1	Fr. I nTreg	-0.02	-0.012	-0.0027	-0.0055	0.0016	0.0075	-0.011
PRMT2	Fr. I nTreg	-0.0057	0.0018	0.0051	-0.003	-0.0028	0.03	-0.007
PRMT3	Fr. I nTreg	0.005	0.012	-0.0039	-0.013	-0.0085	0.0013	0.0019
PRMT5	Fr. I nTreg	-0.015	0.015	-0.01	-0.0073	0.0027	0.0097	-0.016
PRMT6	Fr. I nTreg	0.0056	0.0016	0.00025	-0.012	0.0013	0.014	0.0067
PRMT9	Fr. I nTreg	0.0048	0.013	-0.0037	-0.011	-0.00018	0.0093	0.0008
PRNCR1	Fr. I nTreg	0.0044	-0.0047	-0.009	0.0073	-0.016	-0.012	0.013
PRNP	Fr. I nTreg	-0.008	0.01	0.035	-0.0056	-0.0043	0.0011	0.0017
PROCA1	Fr. I nTreg	-0.0052	-0.013	-0.007	0.0058	-0.0024	-0.0014	0.0025
PROCR	Fr. I nTreg	-0.0076	0.0085	0.009	0.013	-0.014	0.0069	0.012
PRORSD1P	Fr. I nTreg	0.013	-0.0016	-0.00064	0.00037	-0.011	0.014	-0.0015
PROSER1	Fr. I nTreg	0.0004	0.018	-0.00053	-0.00054	0.026	0.0034	0.012
PROSER2	Fr. I nTreg	-0.013	0.014	0.00065	0.0045	-0.002	0.017	-0.0085
PROSER3	Fr. I nTreg	0.003	-0.0069	-0.0084	0.025	-0.015	-0.0009	-0.017
PROX2	Fr. I nTreg	0.012	0.002	0.0029	0.0048	-0.0053	0.0021	0.011
PRPF19	Fr. I nTreg	-0.00096	-0.0023	-0.015	0.018	0.0023	0.0015	0.014
PRPF40B	Fr. I nTreg	0.0034	-0.00043	0.0075	0.0051	-0.0002	0.017	-0.0045
PRPF4B	Fr. I nTreg	0.016	-0.0034	-0.0021	-0.0025	-0.013	-0.004	0.011
PRPF8	Fr. I nTreg	0.017	0.014	0.0077	0.0064	0.028	0.013	0.018
PRPS2	Fr. I nTreg	-0.01	0.015	-0.016	-0.015	0.018	-0.0026	-0.0074
PRPSAP2	Fr. I nTreg	0.0038	-0.014	0.0017	-0.021	0.011	-0.011	0.0087
PRR11	Fr. I nTreg	-0.003	0.00078	0.0088	0.012	0.00014	-0.021	-0.0074
PRR12	Fr. I nTreg	-0.0009	-0.0032	-0.0095	0.024	-0.0054	-0.0067	0.021
PRR14L	Fr. I nTreg	0.0044	0.015	-0.0054	0.013	-0.0015	-0.009	0.01
PRR22	Fr. I nTreg	0.0032	-0.011	-0.014	-0.00026	0.0069	0.0078	-0.0036
PRR29	Fr. I nTreg	0.0069	-0.0073	-0.003	0.015	-0.0074	0.0026	0.0053
PRR3	Fr. I nTreg	0.0066	-0.0073	-0.0081	-0.013	-0.006	0.012	-0.0054
PRR34	Fr. I nTreg	-0.0084	0.008	-0.0021	0.0014	-0.0015	0.0026	-0.0046
PRR34-AS1	Fr. I nTreg	-0.012	0.0022	-0.013	0.0067	-0.014	-0.0036	0.0093
PRR5	Fr. I nTreg	-0.0095	-0.013	0.002	0.016	0.014	0.00064	0.0058
PRR5L	Fr. I nTreg	-0.0097	0.0069	0.021	0.013	-0.0065	-0.015	-0.00028
PRR7	Fr. I nTreg	-0.0051	-0.011	-0.0054	0.023	0.0056	-0.0024	0.00086
PRR7-AS1	Fr. I nTreg	0.0096	0.0035	-0.0087	0.016	-0.018	0.0031	-5.30E-05
PRRC1	Fr. I nTreg	0.0043	0.014	0.014	-0.021	0.0098	0.015	-0.0051
PRRC2A	Fr. I nTreg	-0.0034	-0.0079	-0.014	0.021	-0.00084	-0.0066	0.016
PRRC2B	Fr. I nTreg	0.013	0.0014	-0.0094	0.025	0.011	0.0078	0.026
PRRT1	Fr. I nTreg	0.0082	-0.011	-0.00093	-0.0016	-0.005	0.011	-0.0042
PRRT2	Fr. I nTreg	0.0062	-0.006	0.0088	0.01	-0.012	0.0051	-0.012
PRRT3	Fr. I nTreg	0.001	-0.007	-0.004	0.02	0.00048	0.0051	-0.00041
PRRT3-AS1	Fr. I nTreg	0.0071	-0.0024	-0.0069	0.0063	-0.0094	0.0018	-0.0071
PRSS21	Fr. I nTreg	-0.004	0.00094	-0.0038	0.0025	0.00058	-0.01	-0.01
PRSS36	Fr. I nTreg	-0.0068	-0.0033	0.0041	0.0098	0.00099	-0.002	-0.0052
PRSS53	Fr. I nTreg	-0.0022	-0.0011	-0.0076	0.0073	-0.0021	-0.0028	-0.0069
PRX	Fr. I nTreg	0.0028	-0.0016	0.00092	0.0066	0.0013	0.0097	0.016
PSAT1	Fr. I nTreg	0.00014	0.0026	-0.00027	-0.022	0.02	-0.0085	-0.013
PSD	Fr. I nTreg	-0.0096	0.0064	-0.02	0.0058	0.0036	0.0093	0.0077
PSD3	Fr. I nTreg	-0.015	0.012	-0.00031	0.011	-0.0053	-0.0033	0.0051
PSD4	Fr. I nTreg	0.0082	0.0054	0.0013	0.02	0.021	0.0025	0.004
PSEN2	Fr. I nTreg	-0.012	0.012	0.0095	0.016	0.0018	-0.0048	-0.013
PSENEN	Fr. I nTreg	-0.022	-0.0042	0.00036	-0.0016	-0.0019	-0.002	0.0042
PSKH1	Fr. I nTreg	0.01	0.00084	0.0045	0.0058	0.019	0.011	0.013
PSMA2	Fr. I nTreg	-0.022	0.0072	0.0033	-0.015	-0.008	-0.013	0.012
PSMA3-AS1	Fr. I nTreg	0.013	-0.0067	-0.015	-0.00091	-0.029	-0.013	-0.0024
PSMA6	Fr. I nTreg	-0.024	0.0099	-0.01	-0.0063	-0.00097	-0.011	0.006
PSMA8	Fr. I nTreg	-0.00076	0.0047	0.005	3.00E-05	0.0028	-0.0072	-0.0063
PSMB10	Fr. I nTreg	-0.023	-0.011	-0.0082	0.0075	0.012	0.0012	-0.0044
PSMB3	Fr. I nTreg	-0.022	-0.0071	-0.0012	-0.0041	0.0046	-0.015	-0.00031
PSMB4	Fr. I nTreg	-0.01	-0.0097	7.90E-05	0.0026	-0.009	-0.006	0.0092
PSMB5	Fr. I nTreg	-0.019	-0.00065	-0.0085	-0.0072	-0.0061	0.0079	-0.0026
PSMB6	Fr. I nTreg	-0.023	-0.0031	0.0046	-0.0012	-0.0026	-0.0099	-0.0013
PSMB9	Fr. I nTreg	-0.023	0.0025	-0.012	-0.00031	-0.0037	-0.012	-0.0038
PSMC3	Fr. I nTreg	-0.023	-0.0044	0.0034	-0.0014	-0.0014	0.0075	-0.0059
PSMC3IP	Fr. I nTreg	0.01	0.0065	-0.00023	0.013	-0.0079	-0.0075	-0.00067
PSMD14	Fr. I nTreg	-0.019	0.012	0.014	-0.0065	-0.00028	-0.013	-0.0054
PSMD5-AS1	Fr. I nTreg	0.00067	-0.0025	0.0024	0.0039	-0.0047	2.30E-05	0.0051
PSMD6-AS2	Fr. I nTreg	0.019	0.0052	-0.0029	0.014	-0.015	0.0036	-0.018
PSMD9	Fr. I nTreg	-0.023	0.00023	0.0046	0.0016	-0.0025	-0.003	-0.00057
PSME1	Fr. I nTreg	-0.025	0.0042	-0.01	-0.00018	0.0039	-0.0049	0.0076
PSME2	Fr. I nTreg	-0.024	0.011	-0.017	0.0031	-0.0026	-0.0049	-0.0042
PSME4	Fr. I nTreg	0.0085	0.0004	8.50E-06	0.0068	-0.012	-0.022	0.0045
PSMG1	Fr. I nTreg	-0.0098	0.0044	0.0054	-0.012	-0.0038	-0.0077	0.0052
PSMG3-AS1	Fr. I nTreg	0.012	-0.0077	-0.0052	0.0039	0.0048	0.0041	-0.00067
PSMG4	Fr. I nTreg	-0.0097	-0.0097	-0.019	-0.0055	-0.0068	0.0026	0.0077
PSPH	Fr. I nTreg	-5.10E-05	9.20E-05	0.0016	-0.0016	0.0023	-0.0038	-0.0038
PSRC1	Fr. I nTreg	-0.0014	-0.0073	-0.0023	0.0054	-0.003	-0.0039	0.011
PSTK	Fr. I nTreg	-0.00048	-0.0097	0.022	0.001	-0.0049	0.0011	0.0012
PSTPIP1	Fr. I nTreg	-0.0035	-0.008	0.022	0.021	0.002	0.0059	-0.0045
PSTPIP2	Fr. I nTreg	-0.00098	-0.00098	0.012	-0.0064	0.0073	0.0032	-0.00065
PTAFR	Fr. I nTreg	0.0072	-0.0046	0.0013	0.0038	-0.0023	0.0029	-0.0052
PTAR1	Fr. I nTreg	0.011	0.011	-0.0067	0.0014	-0.0081	-0.0042	0.03
PTBP2	Fr. I nTreg	0.012	0.00078	-0.0037	-0.0094	-0.0089	-0.0079	-0.015
PTBP3	Fr. I nTreg	0.0081	0.022	0.0072	0.0024	0.0083	-0.0023	0.041
PTCD2	Fr. I nTreg	0.0052	0.0086	-0.0079	-0.0032	-0.0097	0.00081	-0.0045
PTCH1	Fr. I nTreg	0.0033	0.0037	0.0051	0.0081	0.0029	0.00062	0.017
PTCH2	Fr. I nTreg	0.0061	-0.0028	-0.0041	0.0074	-0.0072	-0.011	-0.0032
PTCHD2	Fr. I nTreg	-0.0083	0.0014	-0.013	0.0049	-0.00013	0.0084	0.014
PTDSS2	Fr. I nTreg	-0.0011	-0.0097	0.0011	0.014	0.0052	0.0071	-0.0022
PTER	Fr. I nTreg	0.0087	0.0052	-0.0012	-0.016	0.0044	-0.013	-0.0092
PTGDR	Fr. I nTreg	-0.012	0.014	0.014	0.014	-0.014	0.0083	-0.0016
PTGDR2	Fr. I nTreg	-0.0059	0.00054	0.024	0.011	-0.0086	-0.0098	0.0049
PTGDS	Fr. I nTreg	-0.014	0.013	0.021	0.017	-0.0052	-0.003	-0.0029
PTGER2	Fr. I nTreg	-0.019	0.01	-0.0081	0.0017	0.0058	-0.0042	0.006
PTGER4	Fr. I nTreg	-0.013	0.014	0.017	0.014	-0.0075	0.00078	-0.0045
PTGIR	Fr. I nTreg	-0.0047	-0.0055	-0.024	-0.0014	0.012	-0.013	-0.0078
PTGR2	Fr. I nTreg	0.0032	0.0052	-0.011	-0.012	-0.0066	-0.0017	-0.0058
PTK2	Fr. I nTreg	0.0064	0.0077	-0.0067	-0.0083	0.003	0.015	-0.0012
PTOV1	Fr. I nTreg	-0.0049	-0.027	0.0043	0.008	0.01	0.014	0.0034
PTOV1-AS1	Fr. I nTreg	0.00036	0.0037	-0.0022	0.0029	-0.0099	-0.011	0.0087
PTOV1-AS2	Fr. I nTreg	0.0078	-0.0099	-0.012	0.013	-0.014	-0.0012	0.008
PTP4A1	Fr. I nTreg	-0.0046	0.021	0.0047	-0.015	0.0049	-0.006	0.012
PTP4A3	Fr. I nTreg	-0.014	0.0044	-0.0026	0.0096	0.0075	0.024	-0.0027
PTPDC1	Fr. I nTreg	0.015	0.0012	0.0039	-0.0068	0.011	0.0073	0.0012
PTPN12	Fr. I nTreg	-0.00048	0.0036	0.013	0.015	-0.015	-0.0029	0.0034
PTPN13	Fr. I nTreg	-0.011	0.0073	0.017	0.017	-0.00073	0.0039	0.0036
PTPN14	Fr. I nTreg	0.0073	0.0024	-0.002	0.0088	-0.0021	0.00057	-0.00036
PTPN18	Fr. I nTreg	-0.0058	-0.001	0.014	0.011	0.0089	-0.0019	0.0097
PTPN20	Fr. I nTreg	0.0048	-0.0012	-0.0034	-0.0059	0.0043	0.0018	-0.0063
PTPN22	Fr. I nTreg	-0.0087	0.024	0.016	-0.0048	0.0032	-0.014	-0.011
PTPN23	Fr. I nTreg	-0.00058	-0.0046	-0.0068	0.026	0.0043	0.0027	0.007
PTPN7	Fr. I nTreg	-0.0063	0.0014	0.021	0.0038	0.013	-0.015	-0.03
PTPN9	Fr. I nTreg	-0.0088	0.015	0.017	0.012	0.013	0.0015	0.0017
PTPRCAP	Fr. I nTreg	-0.019	-0.014	0.0022	0.013	0.015	-0.0066	-0.0034
PTPRE	Fr. I nTreg	0.0052	-0.0031	0.017	0.00097	-0.0011	-0.0013	-0.017
PTPRJ	Fr. I nTreg	0.011	-0.0095	0.0027	-7.20E-06	0.018	-0.011	0.0086
PTPRK	Fr. I nTreg	-0.0026	0.0051	-0.013	-0.007	0.0039	0.0053	-0.0026
PTPRM	Fr. I nTreg	-0.0028	0.0061	0.0058	0.0063	-0.0038	-0.0027	-0.00024
PTPRN2	Fr. I nTreg	0.00071	-0.0035	0.0067	-0.0059	0.0058	-0.0096	-0.0082
PTPRO	Fr. I nTreg	0.00033	0.011	0.0012	0.00013	-0.0038	0.005	-0.0033
PTPRS	Fr. I nTreg	0.0067	-0.012	-3.90E-05	-0.00038	-0.0022	0.0043	0.0091
PTRF	Fr. I nTreg	-0.013	0.012	0.0023	0.0083	-0.0059	0.011	0.0084
PTRH1	Fr. I nTreg	-0.016	-0.012	-0.0012	0.014	0.0029	0.003	-0.0048
PTRH2	Fr. I nTreg	-0.01	-0.0011	-0.014	-0.012	0.00072	-0.0019	9.60E-05
PTRHD1	Fr. I nTreg	-0.011	-0.017	0.013	-0.00039	-0.012	-0.0065	0.015
PTS	Fr. I nTreg	-0.0036	-0.0055	0.0088	-0.0084	-0.017	-0.01	-0.0023
PTTG1	Fr. I nTreg	0.0011	-0.016	0.009	-0.007	0.012	-0.049	0.0025
PUM1	Fr. I nTreg	0.017	-0.0024	0.0065	-0.012	0.028	0.011	-0.0035
PUM2	Fr. I nTreg	0.016	0.015	-0.0074	-0.0017	-0.016	-0.0076	0.0021
PURB	Fr. I nTreg	9.40E-05	0.0049	-0.0037	0.0091	-0.0038	-0.0059	0.018
PUS1	Fr. I nTreg	-0.0057	-0.014	-0.019	0.016	0.0081	0.015	0.0054
PUS10	Fr. I nTreg	0.0068	0.015	0.00019	-0.0039	-0.0033	-0.0041	0.0059
PUS3	Fr. I nTreg	-0.01	-0.0017	-0.0028	-0.0092	-0.0061	-0.0072	0.0028
PUS7	Fr. I nTreg	-0.00026	0.014	-0.0097	-0.0058	0.0052	-0.0024	0.0004
PUSL1	Fr. I nTreg	-0.0098	-0.015	-0.00056	0.011	0.0087	-0.00074	-0.0029
PVR	Fr. I nTreg	-0.011	0.015	0.0094	0.0098	-0.0043	0.012	-0.0034
PVRIG	Fr. I nTreg	-0.011	-0.01	-0.023	-0.001	0.017	-0.0045	-0.021
PVRL3	Fr. I nTreg	-0.0065	0.0066	0.014	0.004	-0.00088	0.0057	0.0069
PVT1	Fr. I nTreg	-0.0071	0.0009	-0.019	-9.90E-05	0.0095	-0.027	-0.011
PWAR5	Fr. I nTreg	0.015	0.004	0.0069	0.003	0.0013	-0.004	0.013
PWARSN	Fr. I nTreg	0.018	-0.0082	-0.01	0.0075	-0.018	-0.0016	-0.0028
PWWP2B	Fr. I nTreg	-0.011	-0.0024	-0.0079	0.0094	0.0034	0.0034	0.0036
PXMP2	Fr. I nTreg	-0.0062	-0.014	0.011	0.0038	0.00037	-0.0061	-0.0016
PXMP4	Fr. I nTreg	0.0036	-0.0039	0.0042	-0.0001	-0.0031	0.002	-0.003
PXN	Fr. I nTreg	-0.014	0.0043	0.013	0.017	0.018	0.016	0.0033
PXN-AS1	Fr. I nTreg	0.0022	-0.0076	-0.0025	0.0061	-0.0078	-0.0073	0.0073
PXYLP1	Fr. I nTreg	0.0036	-0.0039	-0.0059	-0.013	-0.0043	0.024	-0.01
PYCARD	Fr. I nTreg	-0.021	-0.00022	-0.0042	0.0055	-0.0052	0.0014	0.0057
PYCARD-AS1	Fr. I nTreg	-0.0073	0.00032	-0.0018	0.0047	-0.0082	0.0045	0.00029
PYCR1	Fr. I nTreg	-0.013	0.0072	-0.017	0.0011	-0.0051	-4.80E-06	-0.0077
PYCRL	Fr. I nTreg	-0.0058	-0.013	-0.009	0.0062	0.0036	0.0074	-0.012
PYGB	Fr. I nTreg	0.0096	-0.008	-0.013	-0.011	0.024	0.014	-0.0043
PYGM	Fr. I nTreg	0.0074	-0.011	-0.0058	0.012	-0.0062	0.0032	-0.00082
PYHIN1	Fr. I nTreg	0.016	-0.018	2.10E-05	-0.0085	0.0014	-0.031	-0.0074
PYROXD1	Fr. I nTreg	0.00047	0.008	0.0064	-0.013	0.0086	-0.011	0.0032
PYROXD2	Fr. I nTreg	0.0055	0.00078	0.015	0.0021	-0.0093	0.0085	-0.0098
PZP	Fr. I nTreg	-0.0018	0.01	0.014	0.0069	-0.018	0.0028	-0.0034
QDPR	Fr. I nTreg	-0.012	0.0017	-0.011	-0.0076	-0.0061	0.011	0.00041
QKI	Fr. I nTreg	-0.0054	0.017	-0.011	-0.0021	0.011	0.0013	0.017
QPCTL	Fr. I nTreg	0.0072	-0.0087	0.0029	0.011	0.0026	0.015	-0.00092
QPRT	Fr. I nTreg	-0.0045	-0.003	-0.0025	0.0061	0.0038	-0.0054	0.0058
QRICH2	Fr. I nTreg	0.0058	-0.00024	-0.0045	0.013	0.0085	-0.0078	-0.0086
QRSL1	Fr. I nTreg	0.00055	0.014	-0.0081	-0.0071	0.006	0.0025	-0.02
QSER1	Fr. I nTreg	0.0096	-0.0017	-0.0027	5.40E-05	0.0011	0.0033	0.016
QSOX1	Fr. I nTreg	-0.00016	-0.015	0.02	0.006	0.01	0.013	-0.0034
QSOX2	Fr. I nTreg	0.012	-0.0046	-0.0092	0.019	0.00069	-0.0017	0.0032
QTRTD1	Fr. I nTreg	-0.0017	0.015	-0.01	-0.0095	0.0011	0.0072	-0.0062
R3HCC1L	Fr. I nTreg	0.0087	0.017	0.0055	-0.0072	0.00069	-0.0086	-0.017
R3HDM2	Fr. I nTreg	0.014	0.0013	-0.012	0.0066	-0.0016	-0.016	0.021
RAB11A	Fr. I nTreg	-0.02	0.018	0.0067	-0.0057	-0.0059	0.0023	0.005
RAB11B	Fr. I nTreg	-0.0096	-0.018	-0.0046	0.0073	0.0067	0.0036	-0.0044
RAB11B-AS1	Fr. I nTreg	-0.0056	-0.0068	-0.011	0.0017	-0.01	-0.0022	0.011
RAB11FIP1	Fr. I nTreg	-0.01	0.021	0.0099	0.0068	0.0056	-0.013	0.0062
RAB11FIP3	Fr. I nTreg	0.0048	-0.0096	-0.0031	0.022	0.005	-0.006	0.012
RAB11FIP4	Fr. I nTreg	0.02	-0.0056	0.0074	0.0012	0.014	0.00041	0.0056
RAB11FIP5	Fr. I nTreg	-0.003	-0.004	0.02	0.012	0.011	0.0011	0.0021
RAB12	Fr. I nTreg	0.0041	-0.0023	-0.0038	0.0051	-0.01	0.0065	0.015
RAB15	Fr. I nTreg	0.0068	-0.0047	0.003	0.0029	0.0065	0.0073	-0.0081
RAB19	Fr. I nTreg	0.003	0.0033	-0.0013	-0.0011	0.011	-0.012	-0.0055
RAB1B	Fr. I nTreg	-0.0097	-0.0039	-0.00021	0.011	0.0066	2.00E-05	0.009
RAB20	Fr. I nTreg	0.004	-0.01	0.00078	-0.0043	0.0016	0.00082	0.0045
RAB23	Fr. I nTreg	0.002	0.0077	-0.0051	-0.0068	-0.0085	0.015	0.018
RAB24	Fr. I nTreg	-0.0031	-0.012	-0.0012	0.0051	-0.008	0.0073	-0.014
RAB25	Fr. I nTreg	-0.0055	-0.001	0.0092	0.0077	-0.0039	-0.0099	0.008
RAB26	Fr. I nTreg	-0.001	-0.0018	-0.012	0.01	-0.011	-0.01	-0.011
RAB27A	Fr. I nTreg	-0.01	0.018	0.016	0.0049	0.00076	-0.016	0.003
RAB27B	Fr. I nTreg	-0.0057	0.013	0.0082	0.0045	-0.0016	0.01	-0.0024
RAB2B	Fr. I nTreg	0.0044	0.01	0.0015	-0.0017	-0.018	-0.012	0.016
RAB30	Fr. I nTreg	0.011	-0.009	-0.013	-0.014	0.0053	-0.015	0.0064
RAB30-AS1	Fr. I nTreg	0.018	3.20E-05	-0.0065	0.00096	-0.017	0.0005	0.00016
RAB33A	Fr. I nTreg	0.01	-0.017	0.0081	-0.0068	0.011	-0.0049	-0.0038
RAB33B	Fr. I nTreg	0.0092	-0.0011	-0.00068	-0.018	0.0027	-0.0014	0.012
RAB34	Fr. I nTreg	-0.0075	-0.0044	-0.015	-0.008	0.0013	-0.0017	-0.0016
RAB35	Fr. I nTreg	-0.0018	-0.0048	-0.0024	0.01	0.021	-0.013	0.027
RAB36	Fr. I nTreg	0.0026	-0.004	0.011	-0.0023	0.0022	-0.00042	0.0052
RAB37	Fr. I nTreg	0.0019	0.0047	0.023	0.012	-0.0016	0.0031	0.0029
RAB39B	Fr. I nTreg	0.0091	0.0029	0.0071	-0.009	0.0024	0.03	-0.0023
RAB3A	Fr. I nTreg	0.00057	-0.0068	-0.0015	0.0045	-0.0039	-0.0057	-0.0075
RAB3D	Fr. I nTreg	0.0058	-0.011	0.0088	0.0042	0.021	-0.012	-0.00065
RAB3GAP1	Fr. I nTreg	0.015	0.0099	-0.0075	-0.0025	0.0015	0.0058	0.012
RAB3IP	Fr. I nTreg	0.0034	0.0025	0.017	-0.01	-0.012	-0.0015	0.0067
RAB40B	Fr. I nTreg	0.0042	-0.012	-0.0057	0.004	-0.0031	0.0058	0.0087
RAB40C	Fr. I nTreg	-0.00097	-0.018	0.0058	0.0083	0.013	0.0092	0.0035
RAB41	Fr. I nTreg	0.0081	0.0064	-0.0042	-0.0051	0.0044	0.00012	0.0047
RAB43	Fr. I nTreg	0.0058	-0.018	-0.014	0.0072	0.015	0.0045	-0.0094
RAB4A	Fr. I nTreg	-0.0069	0.01	0.011	-3.00E-05	-0.015	-0.0088	-0.0048
RAB5C	Fr. I nTreg	-0.0064	-0.0027	-0.004	0.0095	0.0022	-0.0082	0.0062
RAB6B	Fr. I nTreg	0.0057	0.0025	-0.0044	0.0053	0.0042	0.002	0.0078
RAB8A	Fr. I nTreg	-0.021	0.0067	-0.0045	-0.0072	0.021	-0.0064	-0.015
RAB8B	Fr. I nTreg	0.0087	0.023	0.018	-0.013	0.017	-0.0063	0.0013
RAB9A	Fr. I nTreg	-0.006	-0.0045	0.0055	-0.012	-0.0068	-0.014	0.012
RAB9B	Fr. I nTreg	0.004	-0.0022	-0.0032	-0.0048	-0.0096	0.0026	-0.0045
RABAC1	Fr. I nTreg	-0.016	-0.022	0.015	0.0094	-0.001	0.0098	0.0042
RABEP2	Fr. I nTreg	-0.0052	-0.0051	-0.0033	0.019	-0.00043	-0.0018	-0.0068
RABGGTA	Fr. I nTreg	-0.017	-0.0062	-0.0058	0.0091	0.015	-0.0031	-0.014
RABGGTB	Fr. I nTreg	0.0044	0.00067	-0.021	-0.0034	-0.016	-0.015	0.018
RABL2A	Fr. I nTreg	0.01	-0.0039	-0.0062	0.0036	-0.011	-0.00037	-0.015
RABL6	Fr. I nTreg	-0.0073	-0.016	-0.0051	0.021	0.0086	-0.0027	0.012
RAC2	Fr. I nTreg	-0.022	-0.0077	0.011	0.0082	0.0061	-0.002	-0.0042
RACGAP1	Fr. I nTreg	-0.0045	0.0024	0.0083	0.0077	0.0019	-0.015	-0.0069
RAD17	Fr. I nTreg	0.0083	0.012	0.0087	-0.017	0.0039	0.00056	-0.014
RAD18	Fr. I nTreg	0.0017	0.0053	-0.0059	-0.0027	-0.0043	0.0029	0.018
RAD23B	Fr. I nTreg	0.0086	0.0036	-0.015	0.018	-0.015	-0.0098	0.0021
RAD51	Fr. I nTreg	-0.0016	-0.00073	0.015	0.0081	0.013	-0.03	-0.0049
RAD51-AS1	Fr. I nTreg	0.015	-0.011	-0.0085	0.019	-0.024	-0.01	-0.015
RAD51AP1	Fr. I nTreg	-0.0062	-0.00036	0.0029	-0.00032	0.0021	-0.022	-0.0033
RAD51B	Fr. I nTreg	0.0086	0.0045	-0.013	0.0081	-0.02	-0.01	-0.0042
RAD51C	Fr. I nTreg	-0.0021	-0.0033	-0.00063	-0.015	-0.0081	-0.0085	0.0014
RAD51D	Fr. I nTreg	0.018	-0.0074	-0.00013	0.0054	-0.0061	-0.0018	-0.012
RAD52	Fr. I nTreg	0.0098	-0.0016	-0.0086	0.019	-0.019	-0.0044	-0.01
RAD54B	Fr. I nTreg	-0.0036	0.0063	0.0038	-0.0014	-0.0065	0.00053	-0.0039
RAD54L	Fr. I nTreg	0.0033	-0.0066	0.0039	0.0094	-0.0036	-0.026	0.0072
RAD54L2	Fr. I nTreg	0.014	0.0079	0.0026	0.011	0.025	0.0068	0.0084
RAD9A	Fr. I nTreg	-0.011	-0.0065	-0.00067	0.017	-0.0052	-0.012	-0.0067
RAD9B	Fr. I nTreg	0.0092	0.0009	-0.0069	-0.0085	-0.0021	-0.015	0.0011
RAG1	Fr. I nTreg	0.0022	-0.0023	0.0046	-0.0051	0.0097	-0.0028	-0.0059
RAI1	Fr. I nTreg	0.011	-0.00098	0.00091	0.014	0.024	0.0068	0.016
RAI14	Fr. I nTreg	-0.011	0.011	0.015	0.0096	-0.0033	0.0047	-0.0023
RAI2	Fr. I nTreg	-0.0015	0.0017	-0.0019	-0.00062	0.0055	0.0055	0.016
RALB	Fr. I nTreg	-0.019	0.019	0.0055	-0.00013	-0.0049	0.0046	-0.0018
RALGAPA1	Fr. I nTreg	0.013	0.018	-0.0074	0.0096	1.90E-05	0.004	-0.0029
RALGAPA1P	Fr. I nTreg	0.0019	0.0077	0.0014	0.0026	0.0026	-0.0062	0.0058
RALGAPA2	Fr. I nTreg	0.02	0.012	-0.006	0.012	0.0075	0.0049	0.0081
RALGAPB	Fr. I nTreg	0.019	0.016	0.0024	0.01	0.0043	0.0022	0.016
RALGDS	Fr. I nTreg	-0.0026	0.0055	0.016	0.015	0.023	-0.0037	-0.019
RALGPS1	Fr. I nTreg	0.0025	0.0021	0.008	0.013	-0.013	0.0086	0.0028
RALGPS2	Fr. I nTreg	0.0075	0.0098	0.002	-3.40E-05	-0.0048	0.023	0.0039
RALY-AS1	Fr. I nTreg	0.0062	0.00037	0.0036	0.00041	0.0054	0.00084	-0.01
RAMP1	Fr. I nTreg	-0.018	0.016	-0.0013	0.0094	-0.012	0.014	0.0057
RANBP10	Fr. I nTreg	0.00074	0.011	0.005	0.016	0.01	0.0077	0.001
RANBP2	Fr. I nTreg	0.015	0.019	-0.0087	0.0081	0.014	-0.0017	0.026
RANBP3	Fr. I nTreg	-0.00069	-0.011	-0.0083	0.0084	0.0093	-0.0046	0.0012
RANBP6	Fr. I nTreg	0.012	0.0084	0.0068	-0.008	-0.0079	0.0067	0.012
RANBP9	Fr. I nTreg	-0.00047	-0.0059	0.007	0.0025	-0.00011	-0.031	0.00068
RAP1A	Fr. I nTreg	-0.0065	-0.0031	0.0029	-0.0072	-0.014	-0.022	0.034
RAP1GAP2	Fr. I nTreg	-0.0039	0.01	0.015	0.025	-0.006	-0.0038	0.0065
RAP1GDS1	Fr. I nTreg	-0.0085	0.016	0.011	0.0035	-0.0054	-0.0098	0.015
RAP2A	Fr. I nTreg	-0.0014	0.011	0.024	-0.003	-0.0058	-0.014	0.014
RAP2B	Fr. I nTreg	0.00071	0.009	0.016	0.0094	0.0011	0.00084	0.024
RAP2C	Fr. I nTreg	-0.0062	0.016	0.0084	-0.013	0.0011	-0.013	0.013
RAP2C-AS1	Fr. I nTreg	0.005	0.003	0.0006	0.0012	-0.011	0.001	0.0022
RAPGEF1	Fr. I nTreg	-0.0069	0.011	0.017	0.033	0.012	-0.00056	0.0087
RAPGEF2	Fr. I nTreg	-0.005	0.0075	0.0028	0.0081	-0.011	-0.014	0.014
RAPGEF3	Fr. I nTreg	-0.0028	-0.0035	0.0043	0.0025	-0.0014	0.012	-0.0037
RAPGEF4	Fr. I nTreg	0.0086	0.00044	-0.003	-0.004	0.0013	-0.0022	-0.0016
RAPGEF6	Fr. I nTreg	0.02	0.012	-0.013	-0.0017	0.013	-0.0022	0.018
RAPGEFL1	Fr. I nTreg	0.0016	0.0018	-0.00098	0.0031	0.0039	-0.0061	0.0057
RAPH1	Fr. I nTreg	-0.0016	0.0023	-1.20E-05	0.014	-0.015	-0.0041	-0.00017
RARA	Fr. I nTreg	-0.013	0.0043	0.00022	0.014	0.019	-0.0071	-0.0038
RARB	Fr. I nTreg	0.0072	0.0019	0.0054	-0.0021	-0.013	0.0033	-0.0028
RARG	Fr. I nTreg	-0.0091	0.0043	0.016	0.014	0.0094	0.00043	0.00067
RARRES3	Fr. I nTreg	-0.016	-0.011	-0.0034	-0.0048	0.0039	-0.013	0.025
RASA1	Fr. I nTreg	-0.0026	0.018	0.01	0.012	-0.024	0.013	0.015
RASA2	Fr. I nTreg	0.021	-0.004	-0.0081	-0.021	0.015	-0.0029	0.0035
RASA3	Fr. I nTreg	0.0033	0.0032	-0.011	0.0075	0.033	0.016	0.0044
RASA4	Fr. I nTreg	0.0013	0.00017	-0.0062	-0.0022	-0.005	0.00094	0.016
RASA4B	Fr. I nTreg	0.0038	-0.014	-0.0071	0.0079	0.0038	-1.80E-05	-0.00094
RASA4CP	Fr. I nTreg	0.006	-0.0092	-0.017	0.0055	0.004	0.015	-0.0098
RASAL1	Fr. I nTreg	-0.0015	0.0036	-0.01	0.0024	0.012	-0.015	-0.011
RASGEF1A	Fr. I nTreg	-0.011	0.01	0.024	0.013	-0.0023	-0.0017	-0.00025
RASGEF1B	Fr. I nTreg	0.004	0.0049	-0.013	0.0011	0.0034	-0.0024	-0.0067
RASGRF2	Fr. I nTreg	0.018	0.0071	-0.011	0.0072	0.015	0.0046	0.011
RASGRP3	Fr. I nTreg	-0.0085	0.018	-0.011	0.0013	0.0072	-0.0021	-0.0047
RASSF1	Fr. I nTreg	-0.0065	-0.0063	0.0075	0.0094	-0.00047	-0.0044	-0.0064
RASSF1-AS1	Fr. I nTreg	0.0024	-0.01	0.0026	0.012	-0.0079	-0.0021	-0.01
RASSF2	Fr. I nTreg	-0.0014	0.015	0.032	0.013	0.003	0.01	-0.012
RASSF3	Fr. I nTreg	4.20E-05	-0.012	0.00042	0.0052	-0.011	-0.0057	0.0087
RASSF4	Fr. I nTreg	0.007	-0.0065	0.0079	-0.0056	-0.0068	-0.0012	-0.011
RASSF6	Fr. I nTreg	-0.0074	0.0076	0.0022	0.0029	-0.0054	-0.00085	0.004
RAVER1	Fr. I nTreg	-0.0068	-0.013	-0.0099	0.019	0.029	0.00019	0.011
RAVER2	Fr. I nTreg	0.0085	0.0039	0.014	-0.0026	0.0018	0.0077	0.0058
RBAK	Fr. I nTreg	0.016	0.008	-0.0089	-0.00063	0.0025	0.0068	0.016
RBBP5	Fr. I nTreg	0.0095	0.0087	0.0069	-0.013	0.018	0.0062	-0.0024
RBBP8	Fr. I nTreg	-0.01	0.0095	0.012	0.0075	0.0025	-0.02	-0.012
RBBP9	Fr. I nTreg	0.002	0.01	0.014	0.0022	0.0036	0.0061	0.01
RBCK1	Fr. I nTreg	-0.015	0.003	-0.025	0.007	0.01	-0.00044	-0.013
RBFA	Fr. I nTreg	-0.0046	-0.0019	-0.016	0.0078	-0.011	0.013	0.016
RBFOX2	Fr. I nTreg	0.00052	-0.0055	0.012	-0.0056	-0.0022	-0.0018	0.011
RBKS	Fr. I nTreg	0.00071	-0.0021	-0.00091	-0.00047	0.0036	0.0054	-0.0015
RBL1	Fr. I nTreg	0.02	0.0084	0.0039	0.005	-0.0033	-0.0058	-0.0059
RBM10	Fr. I nTreg	-0.00084	-0.006	-0.0091	0.011	0.022	0.0019	0.015
RBM11	Fr. I nTreg	0.0046	0.0075	-0.012	-0.022	0.0023	0.0037	-0.0024
RBM12	Fr. I nTreg	0.011	0.0058	-0.01	-0.01	0.019	0.00083	0.025
RBM12B	Fr. I nTreg	0.018	0.0091	-0.0084	-0.0029	0.0019	0.0064	0.0076
RBM12B-AS1	Fr. I nTreg	0.01	0.0049	-0.0027	0.0058	-0.0016	-0.00015	0.007
RBM15	Fr. I nTreg	0.013	-0.0021	0.00019	0.0096	0.016	-0.0016	0.0036
RBM19	Fr. I nTreg	0.014	-0.0058	-0.0044	0.013	-0.0024	0.0066	-0.0091
RBM20	Fr. I nTreg	0.011	0.00032	-0.0065	-0.0063	-0.0041	0.0033	-0.016
RBM26	Fr. I nTreg	0.015	0.0034	-0.0093	0.0027	-0.0034	-0.0046	0.0053
RBM26-AS1	Fr. I nTreg	0.0021	-0.00044	-0.011	-0.0076	0.0074	-0.0057	0.0023
RBM28	Fr. I nTreg	0.0063	-0.0019	-0.0084	0.011	-0.014	-0.0022	0.0092
RBM3	Fr. I nTreg	-0.012	-0.0009	0.0099	-0.0035	-0.0037	-0.008	0.025
RBM38	Fr. I nTreg	0.01	-0.026	-0.0028	-0.011	0.031	-0.0061	-0.0048
RBM41	Fr. I nTreg	0.008	0.0037	-0.0053	-0.011	-0.015	-0.0052	-0.006
RBM42	Fr. I nTreg	-0.018	-0.019	-0.0051	0.0027	0.012	0.0059	-0.0028
RBM43	Fr. I nTreg	-0.0072	0.0056	-0.017	0.0017	-0.0016	-0.0098	0.01
RBM44	Fr. I nTreg	-0.00023	0.0052	0.012	0.014	0.00049	-0.0031	-0.0033
RBM45	Fr. I nTreg	0.00081	0.0049	-0.016	-0.011	-0.0039	-0.013	0.00073
RBM47	Fr. I nTreg	-0.012	0.015	-0.0092	-0.006	0.0029	0.0044	-0.0039
RBM4B	Fr. I nTreg	0.013	-0.0029	0.008	-0.0043	-0.01	0.0068	-0.021
RBM5-AS1	Fr. I nTreg	0.016	0.0082	-0.0027	0.0089	-0.013	-0.0034	-0.011
RBM7	Fr. I nTreg	-0.00056	0.016	-0.0044	-0.021	-0.011	0.006	-0.0044
RBMS1	Fr. I nTreg	-0.019	0.015	-0.0016	0.00055	-0.014	0.022	0.0052
RBMS2	Fr. I nTreg	0.00058	0.0071	-0.0075	0.0036	-0.0081	0.0076	0.0057
RBMS3	Fr. I nTreg	0.015	-0.012	-0.013	-0.008	0.011	-0.022	-0.0031
RBMX2	Fr. I nTreg	-0.011	-0.011	0.0012	-0.0053	-0.008	-0.0051	0.016
RBMXL1	Fr. I nTreg	0.0084	0.00032	-0.0071	-0.0061	0.0081	-0.0011	0.0079
RBPMS	Fr. I nTreg	0.012	-0.0034	-0.0021	0.0085	-0.0057	-0.0073	0.0015
RBSN	Fr. I nTreg	0.017	0.0062	-0.0094	0.011	0.0057	0.00037	-0.0044
RBX1	Fr. I nTreg	-0.023	-0.0039	-0.011	-0.0076	-0.0016	-0.01	0.015
RC3H1	Fr. I nTreg	0.018	0.016	-0.0074	0.0051	-0.013	0.0029	0.001
RCAN1	Fr. I nTreg	-0.0045	0.0045	0.013	-0.0037	-0.0045	0.0082	0.00096
RCAN3AS	Fr. I nTreg	0.012	-0.016	0.0025	-0.0062	-0.0072	-0.0073	0.0082
RCBTB1	Fr. I nTreg	0.0019	0.01	-0.0025	-0.0025	0.0054	-0.00046	0.0074
RCBTB2	Fr. I nTreg	-0.015	0.013	0.012	0.0027	-0.006	-0.011	-0.0016
RCC1	Fr. I nTreg	-0.0029	0.0058	-0.0022	0.0076	0.013	-0.0053	-0.00012
RCC2	Fr. I nTreg	-0.0045	0.01	-0.018	0.0058	0.0097	0.0032	0.016
RCCD1	Fr. I nTreg	0.0066	-0.0012	-0.013	-0.0043	-0.0041	0.004	-0.0068
RCHY1	Fr. I nTreg	0.00071	0.0099	0.0067	-0.01	-0.01	-0.011	0.02
RCN1	Fr. I nTreg	-0.018	0.017	-0.014	0.0017	0.00041	-2.40E-05	-0.003
RCN3	Fr. I nTreg	0.011	-0.022	0.0041	-0.0076	0.0028	0.018	-0.00055
RCOR1	Fr. I nTreg	-0.00044	0.00095	-0.0061	0.016	-0.0053	-0.0097	0.01
RDH10	Fr. I nTreg	-0.0034	0.012	0.012	0.0048	-0.0089	-0.011	0.0045
RDH13	Fr. I nTreg	0.0043	-0.003	-0.0093	0.025	-0.007	0.0051	-0.014
RDH14	Fr. I nTreg	-0.0062	-0.019	-0.009	0.01	0.012	0.0025	-0.0026
RDH5	Fr. I nTreg	0.011	-0.0031	0.0011	0.012	-0.019	-0.0001	-0.014
RDX	Fr. I nTreg	0.0067	-0.00077	0.0075	-0.0004	-0.012	-0.021	0.0034
REC8	Fr. I nTreg	-0.012	0.0069	-0.024	0.012	-0.0015	0.012	-0.013
RECK	Fr. I nTreg	0.0093	0.0063	0.026	-0.0076	0.0017	0.03	-0.0081
RECQL	Fr. I nTreg	-0.0064	0.023	0.016	-0.0066	0.015	-0.0098	-0.012
RECQL4	Fr. I nTreg	0.0022	-0.0089	0.012	0.014	0.0087	-0.0081	-0.0054
RECQL5	Fr. I nTreg	0.013	0.0074	-0.016	0.01	0.008	0.011	-0.023
REEP3	Fr. I nTreg	-0.011	0.019	0.0094	-0.001	-0.012	-0.011	0.012
REEP4	Fr. I nTreg	-0.0064	-0.013	0.011	0.015	-0.0081	0.004	-0.0091
REEP5	Fr. I nTreg	-0.017	0.017	0.012	-0.0025	0.0014	-0.014	0.0055
REEP6	Fr. I nTreg	0.0022	-0.019	0.003	-0.0094	0.0089	0.013	-0.0046
REL	Fr. I nTreg	0.013	-0.0057	-0.0066	0.0051	-0.0018	-0.022	0.0045
RELB	Fr. I nTreg	-0.016	0.0011	-0.0093	0.0059	0.01	-0.0023	-0.00068
RELL1	Fr. I nTreg	-0.00092	0.014	0.02	0.011	-0.0082	0.0081	-0.0023
RELL2	Fr. I nTreg	-0.0031	-0.01	-0.019	0.014	0.0065	-0.012	-0.02
RELT	Fr. I nTreg	0.00041	-0.0024	0.012	0.0026	0.0091	0.0015	-0.018
REM2	Fr. I nTreg	0.0063	-0.0097	0.0013	0.0035	-0.0042	-0.00079	0.0014
RENBP	Fr. I nTreg	0.004	-0.00032	-0.01	0.015	-0.013	0.0015	-0.015
REP15	Fr. I nTreg	0.0015	0.0011	-0.0059	0.00059	0.0022	-0.011	-0.0036
RERE	Fr. I nTreg	-0.0031	-0.015	-0.015	0.017	-0.00037	0.0035	0.015
REREP3	Fr. I nTreg	0.011	-0.012	-0.0043	-0.0045	-0.0029	-0.016	0.00065
RETSAT	Fr. I nTreg	0.0048	0.002	0.0091	0.01	-0.0013	-2.40E-05	0.0065
REXO1	Fr. I nTreg	-0.0079	-0.013	-0.01	0.019	0.0016	-0.0004	-0.0028
REXO2	Fr. I nTreg	-0.016	0.0061	-0.018	-0.0083	-0.0075	-0.01	0.0059
RFC2	Fr. I nTreg	-0.0089	-0.0042	0.014	-0.0055	0.002	-0.007	-0.014
RFC3	Fr. I nTreg	0.0034	0.002	0.0068	-0.017	0.0051	-0.016	0.0059
RFC4	Fr. I nTreg	-0.00085	-0.0065	0.0063	-0.013	-0.0066	-0.014	0.0043
RFC5	Fr. I nTreg	0.0096	0.0022	0.01	-0.009	-0.007	-0.0095	-0.0093
RFESD	Fr. I nTreg	-0.0046	0.0078	0.00039	-0.011	-0.0047	0.0051	-0.0025
RFFL	Fr. I nTreg	0.015	-0.0028	0.0084	-0.0059	0.026	0.0032	-0.013
RFK	Fr. I nTreg	-0.012	0.02	0.0092	-0.0066	-0.011	0.0041	0.0081
RFNG	Fr. I nTreg	-0.0051	-0.02	-0.0086	0.016	0.0079	0.0036	-0.0034
RFPL2	Fr. I nTreg	-0.014	0.0084	0.013	0.013	-0.0081	0.0053	-0.0027
RFT1	Fr. I nTreg	0.0068	0.0011	-0.0083	0.00097	0.004	-0.0052	0.0094
RFTN1	Fr. I nTreg	0.007	-0.0022	-0.0023	-0.0024	0.017	-0.0052	0.0056
RFWD3	Fr. I nTreg	0.011	0.0057	0.0035	-0.011	0.014	-0.0042	0.00072
RFX1	Fr. I nTreg	-0.00092	-0.0099	-0.0084	0.021	-0.0087	0.00076	0.00032
RFX2	Fr. I nTreg	-0.0018	0.00087	0.0035	0.005	-0.003	0.02	-0.016
RFX3	Fr. I nTreg	0.016	-0.0037	-0.012	0.0095	-0.0024	-0.015	0.0031
RFX3-AS1	Fr. I nTreg	0.0014	-0.0025	-0.00028	0.0086	-0.0064	-0.017	0.0043
RFX7	Fr. I nTreg	0.012	0.0036	-0.0007	0.0045	-0.001	-0.011	0.024
RFXANK	Fr. I nTreg	-0.017	-0.013	-0.0064	0.0061	0.0054	-0.0014	-0.00019
RFXAP	Fr. I nTreg	0.01	-0.003	-0.0021	-0.0087	-0.016	-0.0073	0.0075
RGCC	Fr. I nTreg	0.0079	-0.023	0.015	-0.015	-0.0027	0.0026	-0.0037
RGL1	Fr. I nTreg	0.011	-0.0036	0.019	-0.0082	0.0071	0.0045	-0.0032
RGL2	Fr. I nTreg	0.0092	-0.0079	0.014	0.018	-0.0027	0.015	-0.017
RGL4	Fr. I nTreg	0.012	-0.018	-0.0031	-0.0067	0.0054	0.0036	-0.0027
RGMB	Fr. I nTreg	-0.0081	0.0087	-0.011	0.00046	0.0074	0.017	0.0047
RGMB-AS1	Fr. I nTreg	-0.005	0.0085	-0.0086	0.0085	-0.0011	0.01	-0.0017
RGP1	Fr. I nTreg	0.0051	0.0096	0.011	0.01	0.014	0.0089	0.0075
RGPD1	Fr. I nTreg	-0.0077	0.0033	-0.0053	-0.0077	-0.0028	-0.01	0.0062
RGPD3	Fr. I nTreg	0.0058	0.0066	-0.0096	2.50E-05	0.0056	0.00094	0.011
RGPD4	Fr. I nTreg	0.003	-0.012	-0.004	-0.0022	0.00054	-0.012	0.0058
RGS1	Fr. I nTreg	-0.011	-0.0017	-0.018	-0.0028	0.011	-0.033	-0.0032
RGS10	Fr. I nTreg	-0.0081	-0.019	-0.0088	-0.015	-0.00071	0.019	0.005
RGS12	Fr. I nTreg	0.017	-0.013	-0.0053	0.0045	0.016	-0.011	-0.012
RGS16	Fr. I nTreg	-0.02	0.011	-0.0022	0.0075	-0.0064	0.0042	0.011
RGS18	Fr. I nTreg	-0.0085	0.00048	0.014	0.0033	-0.00045	0.00012	0.0028
RGS19	Fr. I nTreg	-0.022	0.0027	0.0033	0.016	0.0082	0.0018	0.00065
RGS2	Fr. I nTreg	-0.002	-0.01	0.012	-0.0091	0.0072	-0.024	-0.0067
RGS3	Fr. I nTreg	-0.0086	0.0038	0.018	0.011	0.017	-0.0084	-0.013
RGS5	Fr. I nTreg	0.0086	0.0049	0.00077	-0.0066	0.0011	-0.012	-0.0083
RGS9	Fr. I nTreg	-0.0089	0.0076	0.023	0.016	-0.0076	-0.018	-0.0014
RHBDD1	Fr. I nTreg	0.0035	0.023	-0.00092	-0.0086	0.022	0.0087	0.0018
RHBDD3	Fr. I nTreg	-0.005	-0.014	-0.0043	0.0084	-0.0019	0.0071	-0.021
RHBDF2	Fr. I nTreg	-0.0078	0.0078	0.012	0.023	0.0047	0.012	0.0031
RHBDL1	Fr. I nTreg	-0.0032	-0.0074	0.011	0.0046	-0.008	0.0042	0.0043
RHCE	Fr. I nTreg	-0.00048	0.0038	-0.0023	-0.0011	0.0017	0.0015	-0.0053
RHD	Fr. I nTreg	0.0092	0.0083	-0.0048	0.0087	-0.012	-0.015	0.007
RHEB	Fr. I nTreg	-0.02	0.011	-0.0032	-0.012	-0.0073	-0.011	0.011
RHEBL1	Fr. I nTreg	0.0011	-0.0033	0.011	-0.0031	0.0047	-0.0055	0.0047
RHNO1	Fr. I nTreg	-0.019	0.011	0.0057	-0.0019	-0.0014	0.002	-0.0015
RHOB	Fr. I nTreg	0.00043	-0.01	-0.0013	0.0063	-0.0048	-0.013	0.003
RHOBTB2	Fr. I nTreg	0.013	-0.00025	-0.00062	0.0046	0.018	0.0041	0.00088
RHOC	Fr. I nTreg	-0.016	0.0013	0.018	0.01	-0.0048	0.0062	0.0045
RHOF	Fr. I nTreg	-0.007	-0.008	-0.0014	0.016	0.0032	-0.0013	-0.0021
RHOQ	Fr. I nTreg	0.0082	-0.0037	0.0033	0.0057	-0.022	-0.007	0.019
RHOU	Fr. I nTreg	-0.0079	0.008	0.026	0.0073	-0.005	-0.012	0.0065
RHPN1	Fr. I nTreg	-0.0024	-0.0094	-0.013	0.014	0.0081	0.017	-0.02
RIBC1	Fr. I nTreg	0.0024	-0.0035	0.0047	0.0027	0.00062	-0.0026	-0.0066
RIC1	Fr. I nTreg	0.018	0.0067	-0.0018	-0.00084	0.0098	0.0025	0.017
RIC3	Fr. I nTreg	0.0025	0.0039	-0.024	-0.0017	-0.0062	-0.0086	-0.013
RIC8B	Fr. I nTreg	0.0033	0.011	0.0062	0.001	0.0014	0.0061	0.0066
RICTOR	Fr. I nTreg	0.02	0.016	-0.0085	0.003	-0.0036	-0.0013	0.018
RILP	Fr. I nTreg	-0.0043	-0.016	0.0032	-0.0073	0.011	-0.0086	-0.0056
RILPL1	Fr. I nTreg	0.0097	-0.013	-0.0058	0.015	0.0081	-0.0017	-0.0065
RILPL2	Fr. I nTreg	-0.016	-0.0038	0.006	0.0088	0.0071	-0.01	-0.0089
RIMBP3	Fr. I nTreg	0.0071	0.0027	-0.0033	0.0044	0.018	0.012	0.0028
RIMKLB	Fr. I nTreg	0.0078	0.012	0.0039	0.0017	-0.0042	0.012	0.0027
RIMS3	Fr. I nTreg	0.005	-0.0022	0.017	-0.00015	-0.0042	0.011	0.0054
RIN1	Fr. I nTreg	-0.0093	0.0026	-0.011	-6.40E-05	0.0047	0.019	-0.0022
RIN3	Fr. I nTreg	-0.0068	-0.013	-0.0046	0.012	0.018	0.0069	-0.0096
RING1	Fr. I nTreg	0.0086	-0.0029	-0.0086	0.012	-0.0031	0.0025	-0.016
RIPK2	Fr. I nTreg	-0.016	0.01	0.0025	0.0052	-0.0094	0.014	0.00026
RIPK3	Fr. I nTreg	-0.0064	0.01	0.0081	0.015	-0.0023	-0.0016	-0.021
RIPK4	Fr. I nTreg	0.0089	0.0015	0.0019	0.0015	0.0032	0.0097	-0.0059
RIT1	Fr. I nTreg	-0.0069	0.0034	0.0017	-0.0059	-0.0047	-0.0076	0.01
RITA1	Fr. I nTreg	-0.0042	-0.01	0.0049	0.0024	0.007	0.0021	-0.01
RLF	Fr. I nTreg	0.011	0.011	0.0011	-0.0074	-0.0074	0.0011	0.011
RLIM	Fr. I nTreg	0.018	0.0072	0.0032	-0.0038	0.013	0.0041	0.02
RLN1	Fr. I nTreg	-0.0053	-0.0034	0.0045	0.004	-0.012	0.0081	0.0026
RLN2	Fr. I nTreg	-0.0026	-0.005	0.0082	-0.0065	-0.011	0.00013	0.0081
RLN3	Fr. I nTreg	0.013	-0.0071	0.0047	0.01	-0.0084	-0.0053	-0.0077
RMDN2	Fr. I nTreg	0.004	0.0047	0.0017	-0.016	-0.0036	-0.0022	-0.00032
RMI1	Fr. I nTreg	0.0031	0.0072	0.0042	-0.0056	0.0075	0.004	0.014
RMI2	Fr. I nTreg	-0.0063	-0.0019	-0.011	0.0027	0.003	-0.011	-0.0061
RMND1	Fr. I nTreg	-0.0019	0.0028	-0.014	-0.0059	-0.0032	-0.0064	-0.0049
RN7SK	Fr. I nTreg	-0.0014	-0.019	-0.017	0.0096	-0.013	-0.017	0.0039
RN7SL1	Fr. I nTreg	-0.0059	-0.016	-0.0001	0.0074	0.0037	-0.00087	0.022
RN7SL2	Fr. I nTreg	-0.0028	-0.013	0.00045	0.0093	0.0043	-0.0019	0.021
RNA18S5	Fr. I nTreg	-0.00076	-0.0019	-0.0032	0.0085	0.012	-0.0022	0.017
RNA28S5	Fr. I nTreg	-0.0048	-0.017	-0.0022	0.011	0.0084	0.0081	0.021
RNA45S5	Fr. I nTreg	-0.0033	-0.0092	-0.0047	0.015	0.012	-0.00051	0.019
RNASE6	Fr. I nTreg	-0.012	0.0075	0.013	0.0051	-0.013	0.0084	-0.004
RNASEH1-AS1	Fr. I nTreg	-0.005	-0.016	-0.0078	-0.011	-0.0089	0.0067	0.0008
RNASEH2A	Fr. I nTreg	-0.01	-0.015	0.0067	0.0028	-0.0019	-0.0025	0.0039
RNASEH2B-AS1	Fr. I nTreg	0.014	-0.0041	-0.0001	0.0094	0.0012	-0.0046	-0.013
RNASEK	Fr. I nTreg	-0.0034	-0.00035	-0.004	0.0052	-0.014	-0.0037	8.80E-05
RNASET2	Fr. I nTreg	-0.015	-0.0084	-0.0025	0.00053	0.0037	-0.0016	-0.0039
RNF103	Fr. I nTreg	0.0074	-0.0022	0.0034	-0.0022	-0.0035	-0.016	0.016
RNF11	Fr. I nTreg	-0.003	0.0053	0.014	-0.014	-0.0038	-0.0053	0.013
RNF121	Fr. I nTreg	0.0071	0.0052	-0.0034	0.0018	-0.0046	-0.01	-0.0024
RNF122	Fr. I nTreg	0.0057	-0.00049	-0.00076	0.006	-0.00089	-0.0052	0.0016
RNF125	Fr. I nTreg	-0.00058	0.0056	0.015	0.013	-0.019	-0.0018	0.0095
RNF130	Fr. I nTreg	-0.00061	-0.016	0.018	-0.016	-0.0021	0.028	0.0055
RNF135	Fr. I nTreg	-0.011	0.0024	0.0029	0.0053	0.0092	-0.016	-0.0017
RNF138	Fr. I nTreg	0.0081	0.0016	-0.0032	-0.033	0.0065	-0.00076	0.007
RNF138P1	Fr. I nTreg	-0.00051	0.0059	-0.0086	0.014	-0.0089	0.0036	0.017
RNF139	Fr. I nTreg	-0.0002	0.0034	0.017	-0.017	-0.0034	-0.024	0.0064
RNF139-AS1	Fr. I nTreg	0.0079	-0.0035	0.0074	-0.0021	-0.00065	-0.012	-0.017
RNF14	Fr. I nTreg	-0.0014	0.017	0.019	-0.014	0.0018	-0.004	-0.013
RNF141	Fr. I nTreg	0.0039	0.0079	0.011	-0.023	0.0092	0.0032	-0.0037
RNF144A	Fr. I nTreg	0.014	0.0051	-0.013	-0.0051	0.018	0.014	0.022
RNF144A-AS1	Fr. I nTreg	-0.0024	0.0029	-0.015	0.0045	-0.0024	0.0037	0.00096
RNF144B	Fr. I nTreg	0.0033	0.0024	-0.0065	-0.0045	-0.0041	0.003	-0.0084
RNF145	Fr. I nTreg	-0.0046	0.0054	-0.017	0.0044	-0.0021	-0.00082	0.028
RNF146	Fr. I nTreg	0.002	0.012	-0.00043	-0.0079	0.0064	0.003	0.012
RNF157	Fr. I nTreg	-0.014	0.012	-0.014	0.002	0.0042	0.031	0.0043
RNF157-AS1	Fr. I nTreg	0.016	-0.0095	-0.0099	-0.011	0.013	-0.0039	-0.0098
RNF166	Fr. I nTreg	-0.0067	0.0039	0.012	0.024	-0.0041	0.0057	-0.016
RNF167	Fr. I nTreg	-0.016	-0.0077	0.0083	0.006	-0.013	-0.0064	-0.0033
RNF169	Fr. I nTreg	0.017	0.0029	-0.00029	0.0056	0.0072	-0.0052	0.024
RNF17	Fr. I nTreg	0.001	0.0026	0.0022	-0.0052	-0.0014	0.0093	-0.0028
RNF175	Fr. I nTreg	0.016	-0.019	-0.0035	-0.012	0.0093	-0.018	0.00013
RNF19A	Fr. I nTreg	0.0054	0.016	-0.002	0.002	0.00041	-0.026	-0.0026
RNF19B	Fr. I nTreg	-0.013	0.0053	0.02	0.0063	0.0045	-0.0062	0.00029
RNF2	Fr. I nTreg	-0.0045	0.011	0.0099	-0.012	-0.0018	-0.0021	0.0026
RNF207	Fr. I nTreg	-0.015	0.012	0.0017	0.017	-0.0022	0.0059	-0.00098
RNF212	Fr. I nTreg	0.0014	-0.0038	-0.012	-0.0024	0.0013	-0.0017	-0.00015
RNF213	Fr. I nTreg	-0.0054	0.018	-0.03	0.02	0.0071	-0.012	0.003
RNF214	Fr. I nTreg	0.0081	-0.014	0.025	-0.00043	0.00017	-0.029	0.00011
RNF216	Fr. I nTreg	0.023	-0.0025	-0.0042	0.0035	-0.0021	0.002	-0.011
RNF216P1	Fr. I nTreg	-0.0026	-0.015	-0.013	-0.0069	-0.0044	0.0035	0.0019
RNF222	Fr. I nTreg	0.0047	-0.0021	-0.0032	0.0081	0.0042	-0.0029	-0.012
RNF24	Fr. I nTreg	-0.012	0.0075	0.0056	0.0048	-0.0037	0.0012	-0.011
RNF31	Fr. I nTreg	-0.012	0.009	-0.022	0.017	0.0083	-0.00015	-0.0024
RNF32	Fr. I nTreg	0.0016	0.0078	0.0054	0.0096	0.0045	-8.60E-05	0.011
RNF43	Fr. I nTreg	0.0063	-0.0016	-0.0056	0.017	-0.011	-0.0049	-0.00077
RNF44	Fr. I nTreg	-0.0022	-0.016	-0.019	0.011	-0.017	-0.0099	0.023
RNF8	Fr. I nTreg	-0.0089	0.003	-0.0092	-0.009	-0.0025	-0.0057	-0.0025
RNFT2	Fr. I nTreg	0.0059	0.0048	-0.01	0.0083	-0.004	-0.0051	-0.009
RNLS	Fr. I nTreg	0.0052	0.0044	-0.0013	-0.012	0.0042	0.0096	-0.0085
RNMTL1	Fr. I nTreg	-0.0082	-0.011	-0.016	-0.0015	-0.0025	0.0086	-0.017
RNPC3	Fr. I nTreg	0.018	-0.0072	-0.011	0.008	-0.018	-0.0022	-0.0097
RNPEPL1	Fr. I nTreg	-0.004	-0.015	0.01	0.019	0.03	0.0056	0.0085
RNU2-2P	Fr. I nTreg	0.0039	-0.014	0.006	0.0031	-0.0088	-0.014	0.0019
RNU86	Fr. I nTreg	0.0035	-0.0066	-0.0041	0.0092	0.0016	-0.0077	-0.0074
RNVU1-14	Fr. I nTreg	0.0061	-0.0081	0.0086	0.0081	-0.014	-0.011	-0.005
RNVU1-15	Fr. I nTreg	0.0089	-0.0021	0.0096	0.0096	-0.011	-0.015	-0.0057
RNVU1-19	Fr. I nTreg	0.0038	-0.0044	0.0092	0.0066	-0.0077	-0.018	-0.00086
RNVU1-6	Fr. I nTreg	0.0027	-0.00019	0.0043	0.0074	-0.0091	-0.0069	-0.007
ROBO3	Fr. I nTreg	0.0035	-0.0016	-0.018	0.0057	-0.0017	0.018	-0.016
ROCK1P1	Fr. I nTreg	0.0026	-0.0079	0.0063	-0.0077	-0.00034	0.00085	0.013
ROCK2	Fr. I nTreg	0.01	0.011	0.01	0.008	0.0024	-0.0015	0.0051
ROGDI	Fr. I nTreg	-0.0068	-0.0071	0.021	0.007	-0.0098	0.015	-0.0069
ROMO1	Fr. I nTreg	-0.023	-0.014	-0.0076	0.004	-0.0016	-0.00096	0.0065
ROPN1L	Fr. I nTreg	-0.0066	0.0046	0.016	0.01	-0.0041	-0.0094	-0.00028
RORA	Fr. I nTreg	0.0017	0.004	0.015	0.013	-0.0088	-0.017	0.019
RORA-AS1	Fr. I nTreg	0.017	0.0051	0.0072	0.016	-0.019	-0.012	-0.016
RORC	Fr. I nTreg	-0.011	0.012	0.021	0.018	0.00025	-0.0036	0.0025
RP2	Fr. I nTreg	0.0012	0.019	0.01	-0.014	0.004	0.011	-0.014
RP9	Fr. I nTreg	-0.0052	-0.019	-0.0051	-0.0053	-0.0052	-0.0058	0.009
RP9P	Fr. I nTreg	-0.0048	-0.0069	-0.0069	0.0029	-0.0046	0.012	0.0038
RPA3	Fr. I nTreg	-0.019	-0.0017	-0.0049	-0.0068	-0.0077	-0.015	0.014
RPA4	Fr. I nTreg	0.0065	0.0037	0.00013	0.0065	-0.011	-0.0047	-0.005
RPARP-AS1	Fr. I nTreg	0.0043	-0.0046	-0.013	-0.014	-0.012	0.0088	0.0026
RPE	Fr. I nTreg	0.0086	0.017	0.0029	-0.012	-0.0019	-0.0017	-0.0037
RPF2	Fr. I nTreg	-0.0085	0.005	-0.016	-0.012	-0.0071	0.004	0.0099
RPGR	Fr. I nTreg	0.0056	0.0073	-0.0033	-0.015	-0.0055	-0.0067	-0.0031
RPGRIP1L	Fr. I nTreg	0.01	-0.00018	0.0032	-0.0043	-0.0032	-0.01	0.0051
RPH3AL	Fr. I nTreg	0.004	-0.0042	0.0053	0.0082	0.0053	0.0082	-0.0041
RPIA	Fr. I nTreg	-0.011	0.0055	-0.017	-0.013	0.012	0.0089	0.013
RPL10	Fr. I nTreg	-0.0019	-0.027	0.023	-0.00041	-0.0091	0.014	0.026
RPL10A	Fr. I nTreg	-0.0053	-0.029	0.011	-0.0099	-0.013	0.01	0.025
RPL11	Fr. I nTreg	-0.0012	-0.029	0.013	-0.0057	-0.011	0.011	0.035
RPL12	Fr. I nTreg	-0.0029	-0.025	0.0019	-0.0027	0.0023	0.0074	0.033
RPL13	Fr. I nTreg	-0.0015	-0.033	0.017	0.0037	-0.0031	0.017	0.022
RPL13A	Fr. I nTreg	0.00018	-0.03	0.023	0.00081	-0.0047	0.013	0.027
RPL13AP5	Fr. I nTreg	0.0017	-0.018	0.012	-0.005	-0.0026	0.0013	0.018
RPL13P5	Fr. I nTreg	1.40E-05	-0.0042	-0.0023	0.008	-0.00024	-0.0056	-0.018
RPL14	Fr. I nTreg	-0.0063	-0.025	0.012	-0.00026	-0.0058	0.016	0.031
RPL17	Fr. I nTreg	0.0038	-0.012	-0.007	0.0082	-0.014	-0.0084	0.00034
RPL18	Fr. I nTreg	-0.0036	-0.032	0.016	0.0013	-0.0047	0.015	0.027
RPL18A	Fr. I nTreg	-0.0036	-0.031	0.015	-0.00059	-0.0074	0.018	0.014
RPL19	Fr. I nTreg	-0.003	-0.029	0.016	-0.0058	-0.0077	0.013	0.032
RPL19P12	Fr. I nTreg	0.0078	-0.0011	-0.01	0.0083	-0.011	-0.0032	6.80E-05
RPL21	Fr. I nTreg	0.0032	-0.027	0.02	-0.014	-0.014	0.011	0.029
RPL21P28	Fr. I nTreg	-0.00094	-0.017	0.012	0.0023	-0.012	0.0052	0.013
RPL21P44	Fr. I nTreg	0.0059	-0.005	-0.002	0.00043	-0.022	-0.017	0.0015
RPL22	Fr. I nTreg	-0.0026	-0.021	0.006	-0.008	-0.01	0.013	0.043
RPL22L1	Fr. I nTreg	-0.009	-0.01	-0.0019	-0.0056	-0.0018	-0.0061	0.026
RPL23	Fr. I nTreg	-0.0089	-0.019	0.003	-0.0023	-0.0095	0.0054	0.038
RPL23A	Fr. I nTreg	-0.01	-0.022	0.011	-0.0086	-0.015	0.0089	0.034
RPL23AP53	Fr. I nTreg	0.013	7.10E-05	-0.00086	-0.008	0.0029	-0.0051	0.017
RPL23AP64	Fr. I nTreg	0.0093	0.0052	-0.01	0.019	-0.015	-0.0041	0.011
RPL23AP7	Fr. I nTreg	-0.0067	-0.0057	0.0057	-0.0065	-0.0043	-0.00089	0.0076
RPL23AP82	Fr. I nTreg	-0.0063	-0.006	0.0027	-0.0056	-0.0066	-0.0042	0.0099
RPL24	Fr. I nTreg	-0.0082	-0.024	0.0032	-0.0017	-0.0056	0.0087	0.038
RPL26	Fr. I nTreg	-0.0053	-0.026	0.011	-0.0065	-0.013	0.0072	0.038
RPL26L1	Fr. I nTreg	-0.016	-0.0095	-0.0022	-0.0041	-0.004	-0.0049	0.0099
RPL27	Fr. I nTreg	-0.0068	-0.026	0.01	-0.0017	-0.011	0.0082	0.036
RPL27A	Fr. I nTreg	-0.0029	-0.03	0.016	-0.0032	-0.0079	0.016	0.03
RPL28	Fr. I nTreg	-0.013	-0.026	-0.0071	0.0068	0.0035	0.0068	0.028
RPL29	Fr. I nTreg	-0.0088	-0.028	0.0098	-0.00072	-0.0047	0.011	0.026
RPL3	Fr. I nTreg	0.0059	-0.024	0.03	-0.0041	-0.0071	0.016	0.019
RPL30	Fr. I nTreg	-0.0012	-0.028	0.0066	-0.0068	-0.0071	0.008	0.038
RPL31	Fr. I nTreg	-0.003	-0.027	0.011	-0.0083	-0.012	0.014	0.035
RPL32	Fr. I nTreg	0.00027	-0.032	0.0087	-0.006	-0.0046	0.014	0.034
RPL32P3	Fr. I nTreg	0.011	-0.012	-0.011	0.01	-0.023	-0.0059	-0.0087
RPL34	Fr. I nTreg	-0.00079	-0.028	0.016	-0.0065	-0.014	0.013	0.033
RPL34-AS1	Fr. I nTreg	0.011	-0.0092	-0.0053	-0.0013	-0.0084	-0.0021	-0.0044
RPL35	Fr. I nTreg	-0.01	-0.031	0.0055	7.00E-05	-0.0029	0.01	0.026
RPL35A	Fr. I nTreg	-0.0042	-0.027	0.0092	-0.0047	-0.0062	0.0093	0.039
RPL36	Fr. I nTreg	-0.01	-0.032	0.00054	0.0011	0.002	0.0083	0.027
RPL36A	Fr. I nTreg	0.0024	0.0015	-0.016	0.014	-0.017	-0.0026	-0.0016
RPL36AL	Fr. I nTreg	-0.02	-0.014	0.0061	-0.01	-0.011	-0.0033	0.021
RPL37	Fr. I nTreg	-0.003	-0.028	0.0069	-0.0024	-0.0047	0.0051	0.036
RPL37A	Fr. I nTreg	-0.0036	-0.028	0.0059	-0.0027	-0.0082	0.0058	0.038
RPL38	Fr. I nTreg	-0.0085	-0.029	0.0047	-0.0037	-0.0061	0.005	0.036
RPL39	Fr. I nTreg	-0.00045	-0.027	0.012	-0.0072	-0.0076	0.0057	0.039
RPL39L	Fr. I nTreg	-0.0036	-0.012	0.014	-0.0031	0.0028	-0.023	-0.00012
RPL4	Fr. I nTreg	0.0028	-0.023	0.026	-0.0053	-0.013	0.014	0.024
RPL41	Fr. I nTreg	-0.0068	-0.025	0.0072	-0.0047	-0.0061	0.0022	0.039
RPL5	Fr. I nTreg	0.0069	-0.021	0.023	-0.0079	-0.012	0.0068	0.033
RPL6	Fr. I nTreg	-0.002	-0.025	0.018	-0.0026	-0.017	0.012	0.031
RPL7	Fr. I nTreg	0.004	-0.02	0.027	-0.014	-0.018	0.015	0.021
RPL7A	Fr. I nTreg	-0.0083	-0.023	0.016	-0.00044	-0.011	0.013	0.033
RPL8	Fr. I nTreg	-0.0072	-0.03	0.016	-0.0007	-0.004	0.012	0.019
RPL9	Fr. I nTreg	0.0028	-0.022	0.019	-0.011	-0.012	0.0071	0.03
RPLP0	Fr. I nTreg	-0.01	-0.017	0.014	0.0007	-0.0068	0.0036	0.034
RPLP1	Fr. I nTreg	-0.0066	-0.026	0.0061	0.0028	0.00037	-0.0071	0.031
RPLP2	Fr. I nTreg	-0.00085	-0.032	0.01	0.0017	-0.0035	0.011	0.03
RPP25	Fr. I nTreg	-0.013	9.00E-05	-0.025	-0.0011	0.0058	0.0011	-0.0023
RPP25L	Fr. I nTreg	-0.016	-0.014	-0.0023	-0.0084	0.0063	0.0051	-0.0094
RPP40	Fr. I nTreg	0.001	-0.0033	-0.013	-0.011	-0.021	0.0032	-0.0059
RPRD1A	Fr. I nTreg	0.016	0.0074	-0.0093	-0.0087	-0.013	-0.0011	0.0079
RPRD1B	Fr. I nTreg	0.0097	0.004	-0.0021	-0.0068	0.012	0.0022	0.017
RPRD2	Fr. I nTreg	0.016	0.0067	-0.00081	0.0035	0.031	-0.0026	0.014
RPRM	Fr. I nTreg	0.0046	-0.0046	0.00056	-0.0048	0.0075	0.0011	0.0043
RPS10P7	Fr. I nTreg	-0.0011	-0.0061	-0.012	0.0016	-0.013	0.00087	0.0048
RPS11	Fr. I nTreg	-0.004	-0.029	0.015	-0.0012	-0.011	0.0072	0.031
RPS12	Fr. I nTreg	0.0011	-0.027	0.0088	-0.0047	-0.0076	0.0042	0.041
RPS13	Fr. I nTreg	0.00047	-0.027	0.014	-0.01	-0.013	0.0099	0.036
RPS14	Fr. I nTreg	-0.00062	-0.03	0.02	-0.0068	-0.011	0.016	0.024
RPS14P3	Fr. I nTreg	0.004	-0.0056	-0.0073	0.0087	-0.019	-0.011	0.0066
RPS15	Fr. I nTreg	-0.01	-0.034	0.0029	0.0002	0.0025	0.012	0.02
RPS15A	Fr. I nTreg	0.002	-0.025	0.016	-0.0025	-0.007	0.0093	0.039
RPS15AP10	Fr. I nTreg	0.0084	0.0049	-0.004	0.013	-0.019	-0.0039	0.00055
RPS16	Fr. I nTreg	-0.0039	-0.029	0.015	-0.0032	-0.0082	0.011	0.031
RPS16P5	Fr. I nTreg	0.0087	0.0075	0.0031	0.011	-0.015	-0.0075	-0.015
RPS17	Fr. I nTreg	-0.0023	-0.026	0.0089	-0.0043	-0.012	0.0055	0.039
RPS18	Fr. I nTreg	-0.0014	-0.027	0.023	-0.0069	-0.01	0.0077	0.028
RPS18P9	Fr. I nTreg	-0.00042	-0.011	-0.0076	0.0088	-0.0078	0.0009	0.0052
RPS19	Fr. I nTreg	-0.0073	-0.031	0.017	0.0012	-0.0072	0.015	0.019
RPS19BP1	Fr. I nTreg	-0.019	-0.02	-0.0048	0.0093	0.00012	0.0056	-0.00092
RPS2	Fr. I nTreg	-0.0037	-0.028	0.02	0.0015	-0.003	0.016	0.024
RPS20	Fr. I nTreg	-0.00096	-0.031	0.012	-0.0075	-0.0099	0.012	0.034
RPS21	Fr. I nTreg	-0.0049	-0.03	0.0081	0.00019	-0.0062	0.011	0.035
RPS23	Fr. I nTreg	-0.00076	-0.025	0.015	-0.0078	-0.014	0.014	0.036
RPS24	Fr. I nTreg	-0.011	-0.02	-0.0054	-0.0054	-0.015	0.0082	0.032
RPS25	Fr. I nTreg	-0.0057	-0.025	0.0029	-0.0045	-0.0068	0.011	0.038
RPS26	Fr. I nTreg	-0.0066	-0.0042	-0.01	-0.0047	0.00091	-0.0065	0.0097
RPS27	Fr. I nTreg	-0.00072	-0.03	0.012	-0.0076	-0.011	0.0092	0.033
RPS27A	Fr. I nTreg	-0.00018	-0.026	0.018	-0.0028	-0.015	0.014	0.036
RPS27L	Fr. I nTreg	-0.01	-0.0078	0.00025	-0.012	-0.012	-0.024	0.017
RPS28	Fr. I nTreg	-0.0057	-0.031	0.0078	0.0034	-0.0059	0.0084	0.029
RPS29	Fr. I nTreg	-0.0042	-0.027	0.0037	-0.0017	-0.0049	0.0058	0.038
RPS2P32	Fr. I nTreg	0.0009	-0.005	-0.00042	0.00013	-0.011	-0.00018	0.0065
RPS3	Fr. I nTreg	0.0014	-0.027	0.026	-0.005	-0.0066	0.013	0.027
RPS3A	Fr. I nTreg	0.0047	-0.02	0.02	-0.0052	-0.0025	0.0035	0.023
RPS4X	Fr. I nTreg	-0.0037	-0.021	0.015	-0.0071	-0.015	0.008	0.026
RPS5	Fr. I nTreg	-0.0016	-0.028	0.018	-0.0026	-0.0072	0.012	0.029
RPS6	Fr. I nTreg	0.0013	-0.028	0.019	-0.0084	-0.0094	0.012	0.029
RPS6KA2	Fr. I nTreg	0.014	-0.0033	-0.0065	-0.01	0.0083	0.0043	-0.004
RPS6KA3	Fr. I nTreg	-0.0034	0.025	0.017	0.0089	-0.0077	0.0044	0.018
RPS6KA4	Fr. I nTreg	-0.0097	0.0021	0.001	0.025	0.017	0.0031	-0.0016
RPS6KC1	Fr. I nTreg	0.011	0.007	0.0083	-0.006	0.0032	0.012	0.0012
RPS6KL1	Fr. I nTreg	0.0037	-0.0015	-0.0035	0.009	0.0013	0.017	-0.0076
RPS7	Fr. I nTreg	-0.0035	-0.027	0.016	-0.0013	-0.0085	0.011	0.034
RPS8	Fr. I nTreg	-0.0013	-0.03	0.017	-0.0015	-0.011	0.0067	0.033
RPS9	Fr. I nTreg	-0.0064	-0.03	0.0067	0.00036	-0.0048	0.019	0.024
RPSA	Fr. I nTreg	-0.0028	-0.02	0.013	0.001	-0.014	0.0074	0.04
RPSAP58	Fr. I nTreg	0.00068	-0.0097	0.015	0.00074	0.0019	0.0022	0.00045
RPTOR	Fr. I nTreg	0.0034	0.011	-0.0071	0.03	-0.0071	0.009	0.0043
RPUSD1	Fr. I nTreg	-0.011	-0.021	0.0011	0.0088	0.013	-0.006	-0.015
RPUSD2	Fr. I nTreg	-0.0013	-0.012	-0.0088	-0.0078	0.011	0.012	-0.015
RQCD1	Fr. I nTreg	-0.0033	-0.0023	-0.0057	-0.00052	0.0007	0.0018	0.0065
RRAGB	Fr. I nTreg	0.0097	0.002	-0.0095	-0.0012	-0.0011	0.0012	-0.018
RRAGC	Fr. I nTreg	-0.0094	-0.0057	0.0027	-0.0021	-0.0077	0.0027	0.021
RRAGD	Fr. I nTreg	-0.0069	0.011	-0.00078	-0.0042	-0.0028	0.015	0.013
RRAS	Fr. I nTreg	-0.019	-0.0089	-0.007	0.00082	0.00064	0.0074	0.00072
RRAS2	Fr. I nTreg	-0.014	0.016	0.0035	0.0023	-0.0055	0.0092	0.01
RRBP1	Fr. I nTreg	-0.004	0.0025	0.0094	0.032	-0.00045	0.0069	0.008
RREB1	Fr. I nTreg	0.012	0.00056	-0.0061	0.015	0.0092	0.0056	0.018
RRM1	Fr. I nTreg	0.00018	0.012	0.025	-0.015	0.009	-0.0072	-0.013
RRM2	Fr. I nTreg	-0.0047	0.00013	0.012	0.012	0.0084	-0.031	-0.009
RRM2B	Fr. I nTreg	0.0085	0.0098	0.014	-0.017	0.014	0.003	-0.013
RRN3P1	Fr. I nTreg	0.015	-7.10E-05	-0.008	-0.0027	-0.0084	-0.0034	-0.012
RRN3P2	Fr. I nTreg	0.021	0.0015	-0.0016	0.011	-0.0061	-0.014	-0.017
RRN3P3	Fr. I nTreg	0.0011	0.0053	-0.0035	0.018	-0.022	-7.70E-05	-0.0021
RRNAD1	Fr. I nTreg	-0.0047	-0.0037	-0.0082	0.0053	-0.0066	-0.0084	-0.0056
RRP12	Fr. I nTreg	-0.0018	0.0055	-0.018	0.0093	0.0097	0.0075	-0.0073
RRP15	Fr. I nTreg	-0.0003	0.0023	-0.015	-0.013	-0.016	0.0081	0.016
RRP7A	Fr. I nTreg	-0.0051	-0.0063	-0.0099	0.0046	0.0079	0.0098	-0.001
RRP7BP	Fr. I nTreg	0.014	-0.012	-0.014	0.015	-0.018	0.0081	-0.014
RRS1	Fr. I nTreg	-0.011	0.0069	-0.017	0.011	0.009	0.0049	0.014
RSAD2	Fr. I nTreg	-0.015	0.019	-0.03	-0.00057	0.01	-5.60E-06	-0.0024
RSBN1L	Fr. I nTreg	-0.0011	-0.0044	-0.0034	-0.011	-0.0026	-0.011	0.0077
RSC1A1	Fr. I nTreg	0.0022	0.011	-0.0032	0.00082	0.013	-0.0051	0.012
RSG1	Fr. I nTreg	-0.0029	-0.0055	0.003	0.0047	-0.00016	0.0021	0.0027
RSPH3	Fr. I nTreg	0.006	-0.0054	0.014	-0.0037	-0.012	-0.003	0.011
RSPH9	Fr. I nTreg	0.0048	-0.0024	-0.012	0.0065	0.0052	-0.0076	0.004
RSRC1	Fr. I nTreg	-0.0076	-0.0069	-0.0051	-0.0024	-0.021	-0.021	0.0062
RSRP1	Fr. I nTreg	0.012	-0.001	0.00084	0.008	-0.021	-0.006	-0.04
RTCA-AS1	Fr. I nTreg	0.015	0.0037	-0.00094	-0.00083	-0.011	-0.00099	-0.0082
RTKN2	Fr. I nTreg	0.0076	-0.00037	-0.0088	-0.011	0.0061	-0.029	0.015
RTN3	Fr. I nTreg	-0.0077	-0.0036	0.018	-0.0045	-0.0059	0.0041	0.0014
RTN4	Fr. I nTreg	-0.0047	-0.006	0.0035	-0.011	-0.0045	-0.019	0.011
RTN4IP1	Fr. I nTreg	0.0086	0.01	0.0037	-0.0056	-0.0095	-0.0098	-0.01
RTN4R	Fr. I nTreg	-0.0083	0.0036	0.014	0.012	0.0049	0.017	-0.012
RTN4RL1	Fr. I nTreg	-0.016	0.015	0.0038	0.012	6.70E-05	0.013	0.0026
RTP4	Fr. I nTreg	-0.015	0.013	-0.032	-0.0049	0.0098	-0.0092	0.0015
RTTN	Fr. I nTreg	0.021	0.0035	0.0043	-0.0026	-0.0014	-0.0018	0.0061
RUFY2	Fr. I nTreg	0.016	-0.0024	0.0018	0.0034	-0.026	-0.003	0.0014
RUFY3	Fr. I nTreg	-0.0087	0.013	0.0011	0.016	-0.025	0.023	0.0021
RUFY4	Fr. I nTreg	-0.0044	0.014	-0.03	-0.00032	0.0083	-0.0061	-0.0037
RUNX1	Fr. I nTreg	0.011	0.002	-0.0029	0.00078	0.0092	0.008	0.024
RUNX1-IT1	Fr. I nTreg	0.015	-0.0032	-0.0075	0.015	-0.021	-0.0043	0.00016
RUNX2	Fr. I nTreg	-0.01	0.012	0.021	0.016	-0.002	0.017	0.0062
RUNX3	Fr. I nTreg	-0.015	-0.015	0.0093	0.014	0.016	-0.0036	0.0018
RUSC1	Fr. I nTreg	-0.0056	-0.0055	0.0066	0.0098	-0.0077	0.00034	-0.0041
RUSC2	Fr. I nTreg	0.01	-0.0068	0.011	-0.0019	-0.00023	6.40E-06	-0.0042
RUVBL1	Fr. I nTreg	-0.018	0.0024	-0.0047	-0.0055	0.0086	-0.006	-0.008
RUVBL2	Fr. I nTreg	-0.02	-0.0015	-0.0021	0.0024	0.0048	0.005	-0.017
RWDD1	Fr. I nTreg	-0.019	-0.0033	0.0024	-0.0096	-0.013	-0.0073	0.017
RWDD2A	Fr. I nTreg	0.01	0.0013	0.0042	-0.0058	-0.0027	-0.0094	-0.006
RWDD2B	Fr. I nTreg	-0.0048	0.011	0.0021	-0.004	0.0014	-0.0073	-0.029
RWDD3	Fr. I nTreg	-0.005	-0.0084	0.001	-0.018	-0.015	-0.015	0.014
RXRA	Fr. I nTreg	-0.0022	-0.0022	0.017	0.014	0.0048	0.0061	-0.0016
RXRB	Fr. I nTreg	0.0018	-0.0097	-0.0054	0.013	-0.0035	0.0051	0.0044
RYBP	Fr. I nTreg	-0.0026	-0.0067	-0.011	0.0041	-0.0081	-0.0047	0.024
RYK	Fr. I nTreg	0.014	-0.0059	0.0012	-0.02	0.0017	-0.0086	0.015
RYR1	Fr. I nTreg	-0.0019	4.20E-05	0.02	0.0079	0.00056	-0.021	-0.0032
RYR3	Fr. I nTreg	0.014	0.0084	0.0037	0.0086	-0.0004	-0.018	0.001
S100A10	Fr. I nTreg	-0.019	-0.0073	0.023	0.0058	-0.0053	-0.012	0.015
S100A11	Fr. I nTreg	-0.023	0.0058	0.011	0.0099	-0.0086	0.0039	0.0069
S100A4	Fr. I nTreg	-0.018	-0.0066	0.024	0.013	-0.0027	-0.0068	0.015
S100A6	Fr. I nTreg	-0.025	-0.0027	0.0052	0.0076	-0.0038	-0.00076	0.013
S100A9	Fr. I nTreg	-0.012	0.0079	-0.0019	-0.0014	-0.0053	0.017	0.014
S100PBP	Fr. I nTreg	0.012	0.0014	-0.0047	0.0027	0.0022	-0.018	-0.0023
S1PR1	Fr. I nTreg	-0.017	0.021	0.0092	0.0046	0.008	0.016	-0.00049
S1PR2	Fr. I nTreg	-0.0087	0.00027	0.0024	0.012	-0.00073	-0.021	0.00074
S1PR5	Fr. I nTreg	-0.00072	-0.0033	0.021	0.0067	-0.00069	-0.0098	-0.0012
SAAL1	Fr. I nTreg	0.0056	0.0076	0.011	-0.0077	-0.01	-0.0071	0.0018
SAC3D1	Fr. I nTreg	-0.0091	-0.014	0.0075	0.0084	0.0095	0.002	-0.003
SACM1L	Fr. I nTreg	0.0044	0.023	0.018	-0.005	-0.00021	0.011	-0.0046
SACS	Fr. I nTreg	0.012	0.0028	0.0064	0.0061	0.0033	-0.004	0.027
SAE1	Fr. I nTreg	-0.017	0.0019	0.0099	0.00053	0.00033	0.017	-0.013
SALL2	Fr. I nTreg	0.0092	-0.0014	-0.00074	0.0033	0.0067	0.012	0.008
SAMD1	Fr. I nTreg	0.0062	-0.019	0.0072	-0.0018	-0.0035	0.0034	-0.0013
SAMD10	Fr. I nTreg	-0.0062	-0.0055	0.0086	0.017	0.0074	-0.0011	-0.017
SAMD12	Fr. I nTreg	0.00022	0.011	-0.0053	0.0035	-0.002	-0.0046	-0.0028
SAMD3	Fr. I nTreg	-0.019	0.018	-0.0031	0.0067	-0.0062	0.0075	-0.0074
SAMD4B	Fr. I nTreg	0.0045	-0.014	0.0067	0.02	0.013	-3.60E-05	0.0058
SAMD8	Fr. I nTreg	0.013	0.01	-0.00041	0.0056	-0.017	-0.0076	0.01
SAMD9	Fr. I nTreg	-0.0056	0.024	-0.031	-0.0043	0.014	-0.0088	-0.00024
SAMD9L	Fr. I nTreg	-0.013	0.02	-0.03	0.00066	0.009	-0.012	-0.0021
SAMSN1	Fr. I nTreg	-0.0018	-0.0013	0.014	-0.019	-0.00057	-0.038	-0.0015
SAP130	Fr. I nTreg	0.012	0.012	0.012	0.0048	0.012	-0.01	-0.0094
SAP25	Fr. I nTreg	0.0099	-0.023	-0.011	0.021	-0.0039	0.0063	0.002
SAP30	Fr. I nTreg	-0.014	0.0023	0.0092	0.0071	-0.0056	-0.0081	0.0091
SAP30L	Fr. I nTreg	0.008	-0.0042	0.011	0.0011	-0.0014	0.0033	0.031
SAP30L-AS1	Fr. I nTreg	0.0036	-0.0014	-0.003	0.012	-0.009	-0.0035	-0.0018
SAPCD2	Fr. I nTreg	-0.0049	0.0044	-0.0023	0.0078	0.012	-0.0092	-0.0088
SAR1A	Fr. I nTreg	-0.0034	0.0048	0.00034	-0.0034	-0.0046	-0.0095	0.0088
SARDH	Fr. I nTreg	0.0077	-0.018	0.0058	0.0012	0.0021	0.00011	-0.0024
SARM1	Fr. I nTreg	0.0062	-0.0047	-0.0026	0.031	0.0017	0.005	-0.0017
SARS2	Fr. I nTreg	-0.0024	-0.0044	0.013	0.0069	0.014	0.02	-0.027
SASH1	Fr. I nTreg	-0.013	0.015	0.013	0.014	-0.0095	0.012	0.0031
SASS6	Fr. I nTreg	0.0071	-0.0041	-0.00056	-0.0077	-0.011	-0.0044	0.0076
SAT1	Fr. I nTreg	-0.015	0.0085	-0.015	-0.00013	-0.0089	-0.023	-0.0095
SATB1	Fr. I nTreg	-0.0074	0.01	-0.023	-0.0034	-0.0039	0.035	0.004
SATB1-AS1	Fr. I nTreg	-0.0096	0.0065	-0.018	-0.015	-0.0062	0.021	-0.0014
SAV1	Fr. I nTreg	0.0016	0.00035	0.0029	-0.013	0.016	-0.019	-0.0027
SAXO2	Fr. I nTreg	0.0056	-0.0016	-0.0002	-0.01	-0.0064	0.0093	-0.0032
SAYSD1	Fr. I nTreg	0.0033	-0.0042	-0.0004	-0.011	0.00092	0.012	0.0027
SBDSP1	Fr. I nTreg	0.0044	-0.007	-0.0011	-0.0031	-0.0012	-0.014	-0.015
SBF1	Fr. I nTreg	0.003	-0.0025	-0.0048	0.022	0.032	0.0039	0.007
SBF2	Fr. I nTreg	0.0096	0.017	-0.0035	0.013	-0.0044	0.012	0.0075
SBF2-AS1	Fr. I nTreg	0.0016	0.0014	0.00054	0.0019	-0.0026	0.0021	0.018
SBK1	Fr. I nTreg	-0.0051	0.0045	-0.01	0.013	0.037	0.0052	0.0071
SBNO2	Fr. I nTreg	-0.0028	-0.0021	-0.023	0.017	0.017	-0.016	0.01
SBSPON	Fr. I nTreg	0.006	-0.0026	-0.0056	0.0019	-0.019	-0.0059	0.0053
SC5D	Fr. I nTreg	0.009	0.0095	-0.0018	-0.018	-0.011	-0.00037	0.0061
SCAF1	Fr. I nTreg	-0.0043	-0.013	-0.0069	0.015	-0.0029	0.0084	0.01
SCAF8	Fr. I nTreg	0.012	0.0057	0.0057	-0.0011	0.015	-0.00019	0.032
SCAI	Fr. I nTreg	0.018	-0.0031	-0.0059	-0.0018	-0.017	0.0012	0.018
SCAMP1	Fr. I nTreg	0.0062	0.016	0.0084	-0.018	-0.0025	-0.0021	-0.0045
SCAMP1-AS1	Fr. I nTreg	-0.0042	-0.011	-0.018	-0.0093	-0.0072	0.0022	-0.01
SCAMP4	Fr. I nTreg	-0.0098	-0.015	-0.0029	0.0084	0.016	-0.0054	-0.0052
SCAND1	Fr. I nTreg	-0.016	-0.026	-0.0033	0.0099	0.0082	0.0015	-0.006
SCAND2P	Fr. I nTreg	0.018	-0.00074	0.0019	0.014	-0.009	-0.003	-0.0087
SCAPER	Fr. I nTreg	0.015	-0.0048	-0.0047	0.0033	-0.021	0.00026	-0.0062
SCARB1	Fr. I nTreg	0.0021	0.0016	0.0051	-0.0081	0.019	-0.0019	0.00034
SCARB2	Fr. I nTreg	0.00025	0.019	-0.017	-0.0076	0.0069	0.0092	0.006
SCARF1	Fr. I nTreg	0.003	-0.0016	0.0065	0.0038	0.0096	0.00077	-0.0026
SCARF2	Fr. I nTreg	0.0019	-0.0086	0.0081	0.0056	0.0084	-0.012	-0.00065
SCARNA1	Fr. I nTreg	0.012	0.007	-0.0039	0.0071	-0.014	-0.0012	-0.0058
SCARNA10	Fr. I nTreg	-0.00016	-0.0055	-0.022	-0.00052	-0.0063	0.003	0.0097
SCARNA12	Fr. I nTreg	0.0082	-0.0061	-0.0094	0.011	-0.012	0.00012	-0.0083
SCARNA17	Fr. I nTreg	0.0027	-0.022	-0.022	0.012	-0.00072	-0.03	-7.50E-05
SCARNA2	Fr. I nTreg	0.0035	-0.019	-0.011	0.0075	-0.0026	-0.016	-0.0014
SCARNA21	Fr. I nTreg	0.0034	-0.022	-0.016	-0.00044	-0.0025	-0.011	0.0044
SCARNA5	Fr. I nTreg	0.0035	-0.012	-0.0057	0.0061	-0.0092	0.0041	0.0044
SCARNA9	Fr. I nTreg	0.0025	-0.018	-0.0028	0.0062	-0.0063	-0.016	0.024
SCART1	Fr. I nTreg	-0.0079	0.0079	0.015	0.014	-0.0053	-0.00027	0.00067
SCCPDH	Fr. I nTreg	-0.016	0.015	-0.007	0.0032	-7.60E-05	0.013	-0.0027
SCD	Fr. I nTreg	-0.0087	0.011	-0.0078	0.0065	0.0043	0.0092	-0.0031
SCFD2	Fr. I nTreg	-0.0059	0.013	1.60E-06	-0.0029	0.0082	-0.0014	-0.015
SCIMP	Fr. I nTreg	0.0047	-0.0029	-0.00044	0.0087	0.00026	0.004	-0.0044
SCIN	Fr. I nTreg	-0.0033	-0.00042	-0.013	0.004	-0.001	-0.002	-0.005
SCLT1	Fr. I nTreg	-0.0099	0.011	-0.016	0.0013	-0.0075	-0.0098	-0.0031
SCMH1	Fr. I nTreg	0.014	-0.015	0.0075	-0.0011	0.011	-0.00048	-0.0097
SCML1	Fr. I nTreg	0.007	-0.0059	-0.028	-0.0084	-0.0057	0.012	-0.0042
SCML2	Fr. I nTreg	0.0054	0.0035	-0.0022	0.0015	0.0088	0.011	-0.0032
SCML4	Fr. I nTreg	-0.019	0.015	-0.0095	0.015	-0.015	0.015	-0.0065
SCNM1	Fr. I nTreg	-0.0052	-0.0035	-0.0062	0.0053	-0.0062	0.0059	-0.0032
SCNN1A	Fr. I nTreg	0.00083	0.0058	0.0086	0.0025	0.0019	0.0094	-0.0017
SCNN1D	Fr. I nTreg	0.0053	-0.013	-0.0057	0.008	-0.0065	0.013	0.0017
SCOC	Fr. I nTreg	-0.0047	0.009	0.0013	-0.032	-0.0092	0.0011	0.014
SCOC-AS1	Fr. I nTreg	0.0011	-0.0045	-0.0044	-0.0044	-0.014	0.0097	0.017
SCP2	Fr. I nTreg	-0.016	0.012	0.01	-0.013	-0.0063	-0.0084	-0.0016
SCPEP1	Fr. I nTreg	0.0067	-0.013	0.018	-0.0096	-0.0082	0.019	-0.0074
SCRIB	Fr. I nTreg	-0.00062	-0.0068	0.00085	0.019	0.021	-0.0032	0.017
SCRN1	Fr. I nTreg	0.0053	0.0062	0.0013	-0.0013	0.0016	0.017	0.0034
SCRN2	Fr. I nTreg	-0.0024	-0.016	-0.0024	0.00099	-0.0043	0.017	-0.018
SCRN3	Fr. I nTreg	-0.0011	0.011	-0.0064	-0.0034	0.00067	0.00032	0.004
SCUBE3	Fr. I nTreg	0.011	-0.004	-0.0014	0.013	-0.024	-0.0034	0.015
SCYL2	Fr. I nTreg	0.0057	0.023	0.016	-0.0079	0.019	0.0027	-0.0032
SDCBP2-AS1	Fr. I nTreg	0.0076	0.0042	-0.011	8.80E-05	0.0055	-0.0044	0.005
SDCCAG3	Fr. I nTreg	-0.0073	-0.011	-0.0069	0.0056	-0.00099	-0.0075	0.0012
SDF2L1	Fr. I nTreg	-0.022	-0.005	-0.00091	0.00097	0.0016	-0.0026	-0.00095
SDHAF1	Fr. I nTreg	-0.0062	-0.025	-0.0031	4.10E-05	0.015	0.0015	-0.0064
SDHAF3	Fr. I nTreg	-0.01	-0.0027	-0.0038	-0.015	-0.0068	0.00068	0.0094
SDHAF4	Fr. I nTreg	-0.0064	0.0024	-0.0033	-0.0011	-0.0089	-0.0059	0.018
SDHAP1	Fr. I nTreg	0.014	-0.0056	0.0034	0.0016	-7.90E-05	0.0032	-0.013
SDHAP2	Fr. I nTreg	0.015	0.001	0.0022	0.0032	-0.0034	0.0058	-0.012
SDHAP3	Fr. I nTreg	0.012	0.00092	-0.011	-0.0037	0.0051	-0.0022	-0.009
SDHC	Fr. I nTreg	-0.0053	0.005	-0.006	-0.00093	-0.00056	-0.002	0.016
SDK2	Fr. I nTreg	0.0098	0.00025	0.0084	0.0097	-0.0051	0.02	0.003
SDR39U1	Fr. I nTreg	0.012	-0.014	-0.0093	0.0084	-0.014	0.017	-0.026
SDR42E1	Fr. I nTreg	0.0029	0.0057	0.0031	-0.009	0.019	0.011	-0.011
SEC11C	Fr. I nTreg	-0.022	0.0027	0.016	-0.0017	-0.013	-0.0074	0.0073
SEC14L1	Fr. I nTreg	0.0051	0.016	-0.0001	0.0064	0.017	-0.0021	0.011
SEC14L1P1	Fr. I nTreg	0.003	-0.0045	-0.012	0.013	-0.018	-0.003	0.00013
SEC14L2	Fr. I nTreg	0.0088	0.0089	-0.0053	0.017	-0.012	0.0051	-0.0074
SEC16A	Fr. I nTreg	0.015	0.0055	-0.0096	0.018	0.022	0.00092	0.02
SEC22A	Fr. I nTreg	0.0098	0.0025	0.0058	-0.015	-0.016	-0.002	0.0011
SEC22B	Fr. I nTreg	-0.007	0.016	-0.0029	-0.02	0.0018	-0.0067	0.0065
SEC23B	Fr. I nTreg	-0.01	0.016	0.014	-0.0098	0.00094	0.002	-0.012
SEC24A	Fr. I nTreg	0.011	0.017	0.0053	-0.003	0.015	-0.0054	0.0047
SEC24B-AS1	Fr. I nTreg	0.014	0.0037	0.0018	0.0035	-0.0056	-0.007	-0.0019
SEC24D	Fr. I nTreg	-0.012	0.019	0.016	0.0073	0.0023	0.0091	-0.0092
SEC31B	Fr. I nTreg	0.017	0.0042	-0.018	0.02	-0.00013	-0.0039	-0.017
SEC61A2	Fr. I nTreg	0.013	-0.0073	0.0031	0.008	-0.016	-0.0044	-0.0052
SEC61B	Fr. I nTreg	-0.023	-0.0012	0.01	0.0056	-0.011	-0.0042	0.0078
SEC61G	Fr. I nTreg	-0.023	-0.0027	-0.0018	-0.00061	-0.008	-0.0075	0.017
SECISBP2L	Fr. I nTreg	0.0041	0.0082	0.0027	0.0085	-0.01	-0.0024	-0.0018
SECTM1	Fr. I nTreg	-0.014	0.0073	-0.0045	0.0064	0.001	0.0081	-0.0033
SEL1L	Fr. I nTreg	0.013	0.021	0.014	-0.0025	0.011	0.0043	0.0074
SEL1L3	Fr. I nTreg	0.0027	0.0074	0.032	-0.002	0.013	-0.004	-0.00041
SELK	Fr. I nTreg	-0.022	-0.0064	0.0022	-0.011	-0.0087	-0.0092	0.0096
SELL	Fr. I nTreg	0.006	-0.0043	-0.019	-0.028	0.021	-0.01	-0.011
SELM	Fr. I nTreg	-0.0057	-0.033	-0.00023	-0.005	0.0071	0.0021	-0.00088
SELO	Fr. I nTreg	-0.0035	-0.012	-0.004	0.024	0.0024	0.007	-0.016
SELP	Fr. I nTreg	0.011	-0.0065	0.007	-0.0074	0.013	-0.022	-0.011
SEMA4B	Fr. I nTreg	-0.0021	-0.0071	0.014	0.0016	0.015	-0.0054	-0.0014
SEMA4C	Fr. I nTreg	0.014	-0.0046	0.012	0.0065	0.012	0.0015	0.018
SEMA4F	Fr. I nTreg	0.017	-0.0036	0.0071	0.0094	0.00061	0.0031	-0.01
SEMA4G	Fr. I nTreg	0.013	0.00072	-0.0064	0.0059	0.0049	0.0026	-0.0018
SEMA5A	Fr. I nTreg	-0.0044	0.008	0.02	0.011	-0.0073	-0.0081	-0.00057
SEMA6A	Fr. I nTreg	0.012	-0.00041	-0.0094	0.012	-0.0037	0.0036	-0.0056
SEMA6A-AS1	Fr. I nTreg	0.01	0.00028	-0.0018	0.0027	-0.0036	0.01	-0.0011
SEMA6C	Fr. I nTreg	0.007	-0.011	0.014	0.0033	0.0078	0.0027	0.007
SENCR	Fr. I nTreg	0.0023	-0.0045	0.0065	0.012	-0.001	0.009	0.013
SENP1	Fr. I nTreg	0.006	0.011	0.0024	-0.0032	0.009	-0.011	-0.0032
SENP2	Fr. I nTreg	0.0069	0.0017	0.0033	-0.0063	0.0039	-0.0083	0.001
SENP3	Fr. I nTreg	-0.0021	-0.0092	-0.0074	0.0073	-0.0092	-0.0022	0.019
SENP5	Fr. I nTreg	0.012	0.012	-0.0074	0.014	-0.015	-0.0078	-0.01
SENP7	Fr. I nTreg	0.01	0.0098	-0.0031	-0.019	-0.0074	-0.0097	-0.0028
SENP8	Fr. I nTreg	0.0021	0.0055	0.007	-0.0046	0.003	0.0065	-0.004
SEPN1	Fr. I nTreg	-0.0032	-0.0039	-0.0073	0.0082	0.019	-0.0037	0.024
SEPSECS	Fr. I nTreg	0.01	0.015	-0.012	0.0042	-5.50E-05	-0.002	0.00069
SEPSECS-AS1	Fr. I nTreg	0.0055	-0.0068	0.0033	-0.0081	-0.0093	0.00078	-0.0076
10-Sep	Fr. I nTreg	-0.0054	0.0059	0.015	0.005	0.0033	0.0062	-4.50E-06
11-Sep	Fr. I nTreg	-0.0019	0.004	0.027	0.0076	-0.0059	-0.013	0.0021
4-Sep	Fr. I nTreg	-0.00041	0.0014	0.014	0.0013	-0.0095	0.0063	-0.00059
SEPT7-AS1	Fr. I nTreg	0.0051	0.0036	-0.0027	0.00075	-0.012	-0.001	0.0012
SEPT7P2	Fr. I nTreg	0.012	-0.013	-0.0082	-0.0025	-0.021	-0.0081	-0.0067
8-Sep	Fr. I nTreg	-0.0062	0.009	0.0047	0.011	-0.00085	-0.0061	0.0052
9-Sep	Fr. I nTreg	-0.0059	-0.0084	0.0041	0.018	0.019	0.0034	0.0063
SEPW1	Fr. I nTreg	-0.017	-0.024	0.0054	-0.00076	-0.0012	0.0034	0.0052
SERAC1	Fr. I nTreg	0.0073	-0.0029	0.0079	7.50E-05	-0.00082	0.0067	-0.0025
SERF2	Fr. I nTreg	-0.018	-0.019	-0.0058	0.0019	-0.0077	0.0077	0.012
SERHL	Fr. I nTreg	0.0057	-0.0059	0.00089	2.40E-05	-0.0088	0.0073	-0.011
SERHL2	Fr. I nTreg	0.0068	-0.013	-0.0072	0.0092	-0.014	0.0064	-0.0098
SERINC4	Fr. I nTreg	0.016	-0.0034	-0.0019	0.011	-0.0035	-0.012	-0.0043
SERINC5	Fr. I nTreg	0.0088	0.011	-0.0063	0.015	-0.028	0.014	0.0031
SERPINB6	Fr. I nTreg	-0.0028	-0.0064	-0.0079	-0.011	0.0087	0.0079	0.0057
SERPINB8	Fr. I nTreg	-0.0054	0.0083	0.0053	-0.0075	-0.00078	-0.005	-0.0073
SERPINB9	Fr. I nTreg	0.007	0.0054	-0.016	-0.0064	0.0026	0.02	0.0029
SERPINB9P1	Fr. I nTreg	-0.015	0.016	-0.0064	0.0044	-0.0047	0.0081	0.00027
SERPIND1	Fr. I nTreg	0.01	0.0075	-0.00028	0.012	-0.0079	-0.0045	0.0044
SERPINE2	Fr. I nTreg	0.0065	-0.004	0.00068	-0.0043	0.0043	0.0063	0.0012
SERPINF1	Fr. I nTreg	0.0031	-0.0049	-0.0075	0.0047	-0.0091	0.016	0.00084
SERPINH1	Fr. I nTreg	0.0031	-0.0068	0.014	0.0022	0.0029	0.017	0.0036
SERPINI1	Fr. I nTreg	-0.0051	-0.002	0.007	-0.013	-0.0026	-0.0051	0.012
SERTAD1	Fr. I nTreg	-0.014	-0.0081	-0.0031	0.0064	0.0063	-0.0077	0.0075
SERTAD2	Fr. I nTreg	0.013	-0.0075	-0.012	-0.012	0.0023	0.0085	0.009
SERTAD3	Fr. I nTreg	-0.0071	-0.00094	0.0029	0.0033	-0.0066	0.0024	0.0012
SESN1	Fr. I nTreg	0.0075	-0.0093	-0.0034	-0.0098	-0.0075	0.024	0.00041
SESN2	Fr. I nTreg	-0.0048	-0.0045	0.02	0.0083	0.0063	-0.0056	-0.0029
SESN3	Fr. I nTreg	0.01	-0.013	-0.0048	-0.0077	-0.0005	-0.0069	0.028
SESTD1	Fr. I nTreg	0.0015	0.00054	-0.0073	-0.0043	0.012	-0.0057	-0.0017
SET	Fr. I nTreg	-0.011	-0.0022	0.00096	-0.0081	0.00093	-0.0079	0.021
SETD1A	Fr. I nTreg	-0.0016	-0.0094	-0.007	0.018	-0.0075	-0.005	0.018
SETD1B	Fr. I nTreg	0.0032	-0.019	-0.02	0.012	0.0061	-0.012	0.023
SETD2	Fr. I nTreg	0.017	0.0096	0.0033	0.0015	0.0088	-0.006	0.0053
SETD3	Fr. I nTreg	-0.0098	0.015	0.019	-0.0066	0.0092	0.00068	-0.001
SETD4	Fr. I nTreg	0.015	0.003	-0.00053	-0.0021	-0.0093	0.0059	-0.0012
SETD6	Fr. I nTreg	0.0055	0.003	-0.011	-0.00011	-0.0029	-0.0025	-0.017
SETD7	Fr. I nTreg	0.018	0.00094	0.015	-0.0016	0.012	-0.0073	0.01
SETD8	Fr. I nTreg	-0.006	-0.0096	0.0065	0.0081	0.013	-0.0023	0.012
SETD9	Fr. I nTreg	0.0018	0.0045	-0.00012	-0.00089	-0.0046	-0.0013	0.0069
SETDB1	Fr. I nTreg	0.018	0.008	-0.0063	0.005	0.0022	0.003	-0.0041
SETMAR	Fr. I nTreg	0.0027	-0.0099	-0.0063	-0.0081	-0.0042	-0.0012	0.0076
SETX	Fr. I nTreg	0.0044	0.023	-0.005	0.0081	0.011	-0.0047	0.021
SEZ6	Fr. I nTreg	0.01	-0.0036	-0.0087	0.017	-0.0086	-0.0096	0.0037
SF3A2	Fr. I nTreg	-0.007	-0.02	-0.0056	0.011	0.0092	-0.00097	-0.0082
SF3B1	Fr. I nTreg	0.024	0.015	0.0031	-0.0023	0.0042	0.0016	-0.011
SF3B6	Fr. I nTreg	-0.018	-0.0015	-0.0082	-0.016	-0.006	-0.018	0.019
SFI1	Fr. I nTreg	0.021	-0.0095	-0.01	0.0005	0.011	-0.0029	-0.014
SFMBT1	Fr. I nTreg	-0.0039	0.0016	0.019	0.0022	-0.0073	0.023	0.00033
SFMBT2	Fr. I nTreg	0.017	0.0021	-0.0022	0.0076	0.0011	0.013	0.016
SFR1	Fr. I nTreg	0.0041	-0.0059	0.0017	-0.022	-0.0019	0.0042	-0.0093
SFRP5	Fr. I nTreg	0.0014	-0.0065	-0.02	-0.01	0.013	-0.0032	-0.0024
SFT2D2	Fr. I nTreg	0.0088	0.015	0.0062	0.011	0.0037	-0.005	0.0095
SFT2D3	Fr. I nTreg	0.011	-0.017	0.0099	-0.013	0.0028	0.016	-0.0046
SFXN2	Fr. I nTreg	0.012	-0.0081	-0.012	0.0056	-0.009	0.0049	-0.009
SFXN3	Fr. I nTreg	0.0091	-0.00049	0.026	0.013	0.0074	-0.0002	0.0025
SFXN4	Fr. I nTreg	0.0037	0.0033	-0.011	-0.0058	0.0091	0.0073	-0.013
SFXN5	Fr. I nTreg	0.0078	-0.011	0.0035	0.006	0.0016	0.0045	-0.008
SGCB	Fr. I nTreg	6.70E-05	0.0031	0.028	-0.00071	-0.0074	0.011	0.0097
SGK1	Fr. I nTreg	-0.015	0.0081	-0.00056	0.00014	-0.0059	0.013	-0.003
SGK223	Fr. I nTreg	0.014	-0.021	-0.015	0.0066	-0.0018	0.0078	-0.0054
SGK494	Fr. I nTreg	0.0097	0.00097	-0.013	0.018	-0.0075	-0.0065	0.0044
SGMS1	Fr. I nTreg	0.0067	0.0078	0.014	-0.0076	0.0023	-0.0012	-0.0046
SGMS1-AS1	Fr. I nTreg	0.0033	0.0052	-0.004	-0.00098	-0.0041	-0.0067	-0.0039
SGOL1	Fr. I nTreg	-0.0015	0.0048	0.0026	0.012	-0.0043	-0.024	-0.0061
SGOL2	Fr. I nTreg	0.0034	-0.00075	0.0042	-0.0062	-0.0039	-0.013	-0.00033
SGPL1	Fr. I nTreg	0.009	0.003	0.018	-0.0035	0.0087	-7.70E-06	0.012
SGPP1	Fr. I nTreg	0.015	-0.00073	0.0024	-0.026	0.012	-0.017	-0.00041
SGPP2	Fr. I nTreg	0.0057	-0.014	0.0081	0.002	0.012	-0.024	0.005
SGSH	Fr. I nTreg	0.009	-0.011	0.0079	0.018	0.017	0.0041	-0.0023
SGSM1	Fr. I nTreg	0.0052	-0.0065	0.0054	-0.00094	-0.0011	0.0064	-0.0038
SGSM2	Fr. I nTreg	0.014	-0.00017	-0.012	0.029	0.012	0.0072	-0.0097
SGTA	Fr. I nTreg	-0.013	-0.017	-0.001	0.0045	0.01	0.013	-0.014
SGTB	Fr. I nTreg	0.016	0.0065	-0.0075	-0.0064	0.0034	-0.016	0.023
SH2B1	Fr. I nTreg	-0.00012	-0.02	-0.0082	0.016	-0.0042	0.0077	0.013
SH2B2	Fr. I nTreg	0.00018	-0.012	-0.0069	0.0075	0.0095	-0.012	-0.0032
SH2B3	Fr. I nTreg	-0.0029	0.018	0.011	0.017	0.0058	0.0093	0.014
SH2D1A	Fr. I nTreg	-0.0026	0.0068	0.017	-0.017	-0.015	0.0065	-0.0038
SH2D1B	Fr. I nTreg	0.0019	-0.0054	0.016	0.0027	0.00068	-0.011	-0.007
SH2D2A	Fr. I nTreg	-0.017	-0.0046	0.0049	0.013	0.0088	-0.021	-0.0014
SH2D3A	Fr. I nTreg	-0.0011	-0.013	-0.0079	0.022	0.00066	0.026	-0.01
SH2D3C	Fr. I nTreg	0.0028	-0.0051	0.0099	0.0012	0.018	-0.006	-0.024
SH2D4A	Fr. I nTreg	-0.0082	0.0072	0.0016	0.017	-0.014	0.016	-0.00087
SH3BGR	Fr. I nTreg	-0.0048	-0.0052	-0.00035	-0.012	-0.0075	0.0045	0.0065
SH3BGRL2	Fr. I nTreg	0.0021	0.004	0.0062	-0.0048	-0.0089	0.017	0.0081
SH3BGRL3	Fr. I nTreg	-0.024	-0.002	0.014	0.0089	-0.0016	-0.01	0.0042
SH3BP1	Fr. I nTreg	-0.012	-0.0082	0.00067	0.012	0.0064	-0.0057	0.0065
SH3BP2	Fr. I nTreg	-0.0083	0.0035	0.0094	0.027	-0.0098	0.012	0.0046
SH3BP5	Fr. I nTreg	-0.018	0.0084	0.0016	0.016	0.0014	0.013	0.0015
SH3BP5-AS1	Fr. I nTreg	0.006	0.0046	-0.0095	0.018	-0.018	-0.0056	0.004
SH3BP5L	Fr. I nTreg	0.0032	-0.00045	-0.007	0.0061	0.0011	-0.00078	0.017
SH3D21	Fr. I nTreg	0.0045	-0.014	0.0048	0.0023	0.0053	-0.0046	-0.00019
SH3GL1	Fr. I nTreg	-0.011	-0.013	0.0053	0.018	0.015	0.003	-0.015
SH3GL1P1	Fr. I nTreg	0.006	-0.0043	-0.017	0.025	-0.0065	-0.0044	-0.0029
SH3GLB2	Fr. I nTreg	-0.014	-0.013	0.0039	0.009	0.012	0.0029	-0.0074
SH3PXD2A	Fr. I nTreg	0.0067	-0.00032	-0.0061	0.01	-0.0043	-0.0046	0.015
SH3RF3	Fr. I nTreg	0.019	-0.014	-0.012	-0.0063	0.012	0.0018	0.0025
SH3RF3-AS1	Fr. I nTreg	0.018	-0.018	-0.0095	0.0025	0.007	0.0046	0.00045
SH3TC1	Fr. I nTreg	0.0044	-0.0096	0.012	0.014	0.017	0.0057	-0.0074
SH3YL1	Fr. I nTreg	0.0024	-0.012	0.0018	-0.014	-0.0012	-0.0023	0.018
SHCBP1	Fr. I nTreg	-0.0043	0.00033	0.011	0.01	0.013	-0.034	-0.0028
SHF	Fr. I nTreg	0.011	-0.008	0.00077	0.0022	-0.00098	0.0085	-0.0067
SHFM1	Fr. I nTreg	-0.019	-0.012	-0.0068	-0.01	-0.0065	-0.019	0.012
SHISA5	Fr. I nTreg	-0.02	0.0079	-0.023	-0.0039	0.015	-0.0056	-0.0071
SHMT1	Fr. I nTreg	0.00096	-0.0017	0.019	-0.0007	0.0044	-0.0027	-0.014
SHMT2	Fr. I nTreg	0.015	-0.026	0.0079	-0.0092	0.015	-0.019	0.0012
SHPK	Fr. I nTreg	0.012	-0.0043	0.0019	0.0088	0.0029	0.0078	-0.0046
SHPRH	Fr. I nTreg	0.017	0.0054	-0.0015	0.0052	-0.016	0.00041	-0.0096
SIAE	Fr. I nTreg	0.0072	0.0048	0.00075	0.0096	-0.013	0.00088	-0.0017
SIAH1	Fr. I nTreg	0.0078	-0.0041	0.008	-0.017	-0.013	0.0068	0.0065
SIDT1	Fr. I nTreg	0.015	0.012	-0.016	-0.00065	0.016	0.003	-0.011
SIDT2	Fr. I nTreg	-0.0013	-0.014	-0.0059	0.011	-0.017	-0.0039	-0.0046
SIGLEC12	Fr. I nTreg	-0.005	0.002	-0.0025	0.006	0.0015	-0.011	-0.0032
SIGLEC17P	Fr. I nTreg	-0.0014	-0.0015	0.021	0.0067	-0.0025	0.0042	0.0017
SIGLEC9	Fr. I nTreg	-0.0088	0.0093	0.02	0.011	-0.0079	0.0022	-0.0029
SIK2	Fr. I nTreg	0.0081	-0.0066	-0.00083	0.0043	-0.014	0.002	0.0018
SIK3	Fr. I nTreg	0.0065	0.017	0.016	0.012	0.016	0.02	0.0059
SIKE1	Fr. I nTreg	0.011	0.013	-0.0017	-0.0046	-0.018	0.0093	0.0063
SIL1	Fr. I nTreg	-0.013	0.0024	-0.0011	0.003	-0.009	0.0017	0.0023
SIMC1	Fr. I nTreg	0.013	-0.0015	0.0097	-0.0027	0.0088	-0.0079	-0.005
SIN3B	Fr. I nTreg	0.0043	-0.012	-0.0099	0.022	0.0029	0.0058	0.0084
SIPA1	Fr. I nTreg	-0.0022	-0.0094	0.0066	0.018	0.029	0.012	-0.013
SIPA1L1	Fr. I nTreg	-0.0016	0.019	0.0016	0.027	0.0074	0.0077	8.60E-05
SIPA1L3	Fr. I nTreg	0.0092	-0.0057	-0.0065	0.027	-0.00055	0.0012	-0.013
SIRPB1	Fr. I nTreg	0.0047	-0.0013	-0.00071	0.00014	-0.0041	-0.0071	-0.0059
SIRPD	Fr. I nTreg	0.0058	-0.0023	-3.40E-05	-0.0015	-0.0027	-0.0028	-0.0087
SIRPG	Fr. I nTreg	0.00083	-0.01	-0.018	-0.011	0.013	-0.0073	-0.021
SIRPG-AS1	Fr. I nTreg	0.021	-0.0013	-0.014	0.0084	0.0022	0.00043	-0.012
SIRT1	Fr. I nTreg	0.017	-0.00042	0.0009	-0.02	0.014	0.0053	0.0048
SIRT2	Fr. I nTreg	-0.017	-0.0074	0.011	0.0029	0.0011	0.0029	-0.016
SIRT4	Fr. I nTreg	0.0032	-0.0054	-0.002	-0.0019	-0.017	-0.0014	-0.011
SIRT6	Fr. I nTreg	-0.0011	-0.0075	-0.013	0.018	-0.015	0.0041	-0.014
SIT1	Fr. I nTreg	-0.021	-0.002	0.0059	0.0085	0.006	0.0031	-0.0082
SIVA1	Fr. I nTreg	-0.016	-0.023	-0.0017	0.0043	0.0072	-0.0024	0.00047
SKA1	Fr. I nTreg	0.0034	-0.0058	0.013	0.0022	0.0089	-0.028	-0.0056
SKA2	Fr. I nTreg	-0.012	0.0079	0.0024	-0.0081	0.0083	-0.017	0.0044
SKA3	Fr. I nTreg	0.0005	0.0012	0.0088	0.0068	0.005	-0.03	-0.009
SKAP2	Fr. I nTreg	0.0022	-0.00055	0.019	-0.0054	-0.00051	-0.017	0.00077
SKI	Fr. I nTreg	-0.0019	-0.01	0.0034	0.013	0.0024	-0.00045	0.021
SKIL	Fr. I nTreg	-0.0013	0.0085	-0.0059	-0.008	-0.0042	-0.016	-0.0052
SKIV2L	Fr. I nTreg	0.0044	0.008	-0.0076	0.021	0.014	0.00059	-0.006
SKIV2L2	Fr. I nTreg	0.009	0.024	0.01	-0.012	0.0043	0.015	0.0025
SLA	Fr. I nTreg	-0.0054	-0.0043	0.014	0.003	-0.0085	0.02	0.0021
SLA2	Fr. I nTreg	0.00098	0.0062	0.0022	0.013	0.0018	-0.0084	-0.0043
SLAIN1	Fr. I nTreg	0.0052	0.0019	0.02	-0.019	0.0056	0.011	-0.0026
SLAIN2	Fr. I nTreg	-0.0023	0.012	0.014	-0.0082	0.019	-0.0031	0.0038
SLAMF1	Fr. I nTreg	-0.0096	0.0083	0.014	0.012	-0.011	0.0075	-0.0018
SLAMF6	Fr. I nTreg	-0.0014	0.0066	0.0077	-0.002	0.009	0.00088	0.008
SLAMF7	Fr. I nTreg	-0.0026	0.0022	0.017	0.0057	-0.00036	-0.015	-0.0073
SLAMF8	Fr. I nTreg	0.011	0.0075	0.0098	-0.0022	-0.0036	0.0019	0.00032
SLC10A1	Fr. I nTreg	0.013	-0.0019	-0.0016	0.016	-0.0087	-0.0069	-0.0047
SLC10A3	Fr. I nTreg	-0.019	-0.00053	0.0089	0.0071	0.0073	0.0076	-0.0058
SLC10A7	Fr. I nTreg	0.0032	0.018	0.0067	-0.00082	0.002	-0.0043	-0.001
SLC11A1	Fr. I nTreg	0.0017	-0.014	0.0062	0.0016	-0.0062	0.0014	-0.0064
SLC11A2	Fr. I nTreg	0.018	0.0066	0.0029	0.0011	-0.0027	0.011	-0.0058
SLC12A2	Fr. I nTreg	0.011	0.007	0.0049	0.0083	-0.00078	0.003	0.017
SLC12A4	Fr. I nTreg	0.014	-0.0089	0.0043	0.0031	0.02	-0.0047	0.00089
SLC12A6	Fr. I nTreg	0.023	-0.0028	-0.0052	-0.0013	0.007	-0.014	0.007
SLC12A7	Fr. I nTreg	0.00093	0.0056	0.00065	0.015	0.022	0.0052	0.0026
SLC12A9	Fr. I nTreg	-0.0034	-0.00071	-0.018	0.031	0.0065	0.0024	0.0013
SLC13A4	Fr. I nTreg	0.014	0.0042	-0.0057	0.0061	-0.015	0.0073	-0.0057
SLC14A1	Fr. I nTreg	0.016	-0.013	0.002	-0.0042	0.011	-0.018	-0.00046
SLC14A2	Fr. I nTreg	0.0092	0.0014	0.0093	-0.0081	-0.00068	-0.0055	0.0025
SLC15A2	Fr. I nTreg	0.0086	-0.0023	7.00E-05	0.0063	-0.0099	0.0027	0.0064
SLC15A4	Fr. I nTreg	-0.013	0.0076	-0.0011	-0.0054	0.0084	-0.0014	-0.0066
SLC16A1	Fr. I nTreg	-0.01	0.015	0.0074	0.00061	0.0044	-0.0045	-0.0036
SLC16A1-AS1	Fr. I nTreg	0.0063	0.0012	-0.012	0.015	-0.0044	-0.0091	-0.011
SLC16A10	Fr. I nTreg	0.019	-0.013	0.0042	-0.0089	0.003	0.014	0.0066
SLC16A11	Fr. I nTreg	0.0066	-0.023	-0.00033	-0.0039	-0.0023	0.011	0.0078
SLC16A13	Fr. I nTreg	0.0078	-0.0068	0.006	0.01	-0.013	0.016	-0.017
SLC16A14	Fr. I nTreg	0.0025	0.0035	0.0058	0.0017	-0.008	0.0059	-0.00013
SLC16A3	Fr. I nTreg	-0.0052	0.0013	0.0018	0.0094	0.0041	0.004	-0.0011
SLC16A4	Fr. I nTreg	0.012	-0.0013	0.0049	0.0048	-0.02	-0.0021	0.0044
SLC16A5	Fr. I nTreg	0.0061	-0.012	0.0047	0.011	0.0074	0.01	-0.001
SLC16A6	Fr. I nTreg	0.0024	0.0063	-0.01	0.001	0.0075	-0.016	0.0047
SLC16A7	Fr. I nTreg	0.0088	0.0017	-0.0039	-0.0016	-0.0073	0.0044	0.023
SLC17A3	Fr. I nTreg	-0.014	0.017	0.01	0.012	-0.011	0.011	-0.0066
SLC17A5	Fr. I nTreg	0.0069	0.014	0.016	0.0058	-0.0015	0.0049	-0.0065
SLC17A9	Fr. I nTreg	0.0061	-0.013	-0.0092	0.004	0.005	0.0092	0.0034
SLC18A2	Fr. I nTreg	0.00015	-0.00016	-0.00094	0.00095	-0.0082	0.0086	0.002
SLC18B1	Fr. I nTreg	0.0057	0.0066	-0.013	-0.0087	0.0093	-0.00026	-0.0037
SLC19A1	Fr. I nTreg	-0.0039	0.0015	-0.0071	0.012	0.015	0.013	-0.02
SLC19A2	Fr. I nTreg	0.012	0.0051	0.0031	-0.003	0.00027	0.0033	0.00072
SLC1A1	Fr. I nTreg	0.0062	-0.0028	-0.0012	0.0004	-0.014	0.0021	-0.0062
SLC1A4	Fr. I nTreg	-0.0033	0.0049	0.024	0.012	0.008	-0.025	-0.0092
SLC1A5	Fr. I nTreg	-0.014	0.0025	0.011	0.0068	0.02	-0.0099	-0.015
SLC20A2	Fr. I nTreg	0.0025	0.012	0.012	-0.0076	0.02	0.011	-0.017
SLC22A17	Fr. I nTreg	0.0054	-0.014	0.00083	0.0014	-0.0035	0.023	-0.0039
SLC22A18	Fr. I nTreg	-0.0058	-0.01	-0.0069	0.0083	0.017	-0.007	-0.011
SLC22A20	Fr. I nTreg	0.0071	-0.0027	0.0011	0.0011	0.0037	0.0093	-8.60E-05
SLC22A23	Fr. I nTreg	0.0086	0.0039	-0.006	0.017	0.0075	0.016	-0.004
SLC22A31	Fr. I nTreg	-0.011	0.012	-0.028	0.003	0.0026	0.0061	0.003
SLC22A5	Fr. I nTreg	0.0026	-0.0074	-0.0049	0.001	-0.0034	-0.0046	0.011
SLC23A2	Fr. I nTreg	0.02	-0.0073	0.012	0.0031	0.0018	0.012	0.0097
SLC23A3	Fr. I nTreg	0.0058	-0.0037	6.30E-05	0.013	-0.011	-0.003	0.0016
SLC24A1	Fr. I nTreg	0.014	0.0032	0.0023	0.01	-0.0028	0.002	0.022
SLC24A2	Fr. I nTreg	0.0022	-0.004	-0.013	0.00049	0.0089	-0.01	-0.007
SLC25A10	Fr. I nTreg	-0.0011	-0.0064	0.0074	0.0049	-0.0034	-8.00E-05	-0.00086
SLC25A12	Fr. I nTreg	-0.0042	0.019	-0.0019	0.00015	-0.0036	0.0052	0.0025
SLC25A13	Fr. I nTreg	0.0023	-0.002	-0.0001	0.0084	-0.0086	-0.015	-0.0032
SLC25A14	Fr. I nTreg	0.0048	0.00039	0.0024	0.0057	-0.027	-0.011	-0.0042
SLC25A15	Fr. I nTreg	0.00036	0.015	-0.0075	-0.001	-0.00051	0.006	0.0064
SLC25A16	Fr. I nTreg	0.005	0.0011	0.0016	0.0045	-0.016	-0.0052	0.0023
SLC25A19	Fr. I nTreg	-0.0086	-0.01	-0.0043	0.0047	0.0045	-0.0018	-0.00042
SLC25A20	Fr. I nTreg	-0.00026	0.011	0.011	-0.0041	0.0018	-0.011	-0.009
SLC25A22	Fr. I nTreg	-0.014	-0.0077	-0.0028	0.016	0.012	0.011	-0.0011
SLC25A23	Fr. I nTreg	-0.0066	-0.0072	0.0027	-0.0068	0.018	0.0074	-0.0039
SLC25A24	Fr. I nTreg	-0.012	0.013	0.0098	-0.0023	0.0033	-0.0052	0.0029
SLC25A25	Fr. I nTreg	0.011	-0.018	0.021	0.0079	0.012	-0.0052	0.0037
SLC25A25-AS1	Fr. I nTreg	0.0084	-0.0036	-0.02	0.018	-0.01	0.0042	-0.004
SLC25A27	Fr. I nTreg	0.0067	-0.00019	-0.0035	0.0033	-0.0088	0.0025	0.0023
SLC25A29	Fr. I nTreg	-0.00058	-0.0031	-0.0062	0.0065	0.0069	0.003	-0.01
SLC25A30	Fr. I nTreg	-0.00064	0.0037	-0.0088	0.011	-0.0019	0.0013	0.012
SLC25A33	Fr. I nTreg	-0.011	0.0033	-0.0053	0.00024	-0.0086	0.012	0.008
SLC25A34	Fr. I nTreg	0.0014	-0.007	-0.0022	0.0034	-0.0076	0.0011	0.0005
SLC25A35	Fr. I nTreg	-0.0016	-0.0034	0.011	0.0077	-0.005	0.0015	-0.0072
SLC25A37	Fr. I nTreg	0.012	-0.013	-0.00037	0.0074	-0.012	0.0047	-0.01
SLC25A4	Fr. I nTreg	-0.0081	-0.0015	0.004	-0.0015	-0.00041	-0.0003	0.0069
SLC25A40	Fr. I nTreg	0.0085	0.014	0.0053	-0.012	0.013	-0.0087	0.00039
SLC25A43	Fr. I nTreg	-0.012	0.0095	0.008	-1.20E-05	-0.0036	0.005	0.0035
SLC25A45	Fr. I nTreg	0.0094	-0.02	-0.01	0.011	-0.021	0.018	-0.017
SLC25A5	Fr. I nTreg	-0.02	0.00054	0.013	0.0029	-0.0077	-0.0032	1.90E-07
SLC25A5-AS1	Fr. I nTreg	0.003	0.003	0.00023	0.0067	-0.0053	0.0063	0.0025
SLC25A51	Fr. I nTreg	-0.0042	0.0012	-0.0062	0.0024	-0.0014	-0.0038	0.0071
SLC25A53	Fr. I nTreg	0.007	-0.011	0.013	-0.0052	0.013	-0.028	0.0022
SLC26A1	Fr. I nTreg	0.0096	-0.0014	-0.019	0.021	0.015	0.0053	0.00031
SLC26A11	Fr. I nTreg	0.015	-0.022	0.008	0.0057	0.0081	0.0027	0.014
SLC26A2	Fr. I nTreg	0.014	0.0041	0.0023	0.00034	0.0012	0.0068	0.019
SLC26A6	Fr. I nTreg	0.013	-0.004	0.0071	0.013	0.0037	-0.0014	-0.024
SLC27A1	Fr. I nTreg	0.0054	-0.014	0.01	0.00011	0.012	-1.00E-05	-0.012
SLC27A2	Fr. I nTreg	-0.0082	0.007	0.0062	0.0011	0.0034	-0.017	-0.011
SLC27A3	Fr. I nTreg	0.0082	-0.0098	0.019	0.0042	0.0039	0.0034	-0.0042
SLC27A4	Fr. I nTreg	-0.01	-0.0017	0.012	0.017	0.012	0.006	-0.00035
SLC27A5	Fr. I nTreg	-0.0042	-0.013	-0.011	0.0053	-0.0091	0.0066	0.0025
SLC29A1	Fr. I nTreg	-0.0088	0.0052	-0.003	0.002	0.0043	-0.0084	-0.013
SLC29A2	Fr. I nTreg	0.0069	-0.015	-0.0094	0.0049	-0.0056	0.017	-0.0071
SLC29A3	Fr. I nTreg	0.0061	-0.02	0.0057	-0.015	0.0036	-0.0012	-0.00059
SLC2A1	Fr. I nTreg	-0.0091	0.0013	-0.0011	0.0012	0.0087	0.009	-0.0021
SLC2A1-AS1	Fr. I nTreg	-0.00027	-0.0023	0.0045	-0.0043	-0.00059	-0.0018	-0.0072
SLC2A11	Fr. I nTreg	0.0088	-0.015	-0.0074	0.012	-0.0071	-0.00075	0.0024
SLC2A12	Fr. I nTreg	0.0036	-0.00011	-0.0069	-0.011	-0.0051	0.0025	0.011
SLC2A13	Fr. I nTreg	0.017	-0.0058	0.00052	-0.0062	0.00096	-0.0077	-0.002
SLC2A3	Fr. I nTreg	-0.0096	0.02	-0.00057	0.01	-0.0019	-0.014	-0.0061
SLC2A4RG	Fr. I nTreg	-0.0017	-0.016	0.00058	0.0046	-0.0011	0.0042	0.013
SLC2A6	Fr. I nTreg	0.0096	-0.02	0.005	0.0012	0.0049	0.0045	-0.0038
SLC2A9	Fr. I nTreg	0.0041	-0.0027	-0.00067	0.0068	0.0016	0.0074	-0.011
SLC30A1	Fr. I nTreg	0.0099	0.0077	0.004	-0.011	0.0073	0.0041	-0.0031
SLC30A4	Fr. I nTreg	-0.00062	0.013	0.0065	0.011	-0.01	0.021	0.0042
SLC30A6	Fr. I nTreg	0.0088	0.02	0.003	-0.009	0.0027	0.0074	0.0019
SLC31A1	Fr. I nTreg	0.0039	0.0097	0.0026	-0.003	0.00056	0.0079	-0.012
SLC31A2	Fr. I nTreg	-0.00063	0.0002	0.016	0.0011	-0.0056	0.01	-0.009
SLC33A1	Fr. I nTreg	0.0034	0.018	0.0055	0.011	-0.012	-6.80E-05	-0.02
SLC35A2	Fr. I nTreg	-0.013	0.0031	0.0011	0.01	-0.0036	-0.009	-0.011
SLC35A3	Fr. I nTreg	0.011	0.011	0.0016	-0.0087	-0.007	-0.00039	0.017
SLC35A5	Fr. I nTreg	0.0032	0.021	0.0043	-0.015	0.0048	0.0076	-0.0091
SLC35B3	Fr. I nTreg	0.00049	0.0069	0.0015	-0.013	-0.006	-0.0029	-0.011
SLC35C1	Fr. I nTreg	-0.018	0.0061	0.0034	0.014	0.0069	0.018	0.0032
SLC35D1	Fr. I nTreg	0.021	0.0052	0.0038	-0.0037	0.0019	0.0073	0.0044
SLC35D2	Fr. I nTreg	-0.0012	0.0027	0.0089	0.0043	-0.0026	-0.019	-0.0053
SLC35E2	Fr. I nTreg	0.0017	0.0079	-0.00044	0.0078	-0.004	0.0099	0.011
SLC35E2B	Fr. I nTreg	0.012	0.01	-0.0037	0.023	0.017	0.0067	-0.0059
SLC35E4	Fr. I nTreg	0.0082	-0.0086	0.016	0.0021	0.013	-0.0035	-0.012
SLC35F2	Fr. I nTreg	-0.0029	0.0022	0.0038	0.0049	0.0035	-0.023	-0.0031
SLC35F3	Fr. I nTreg	-0.0054	0.003	0.009	0.00081	0.0033	-0.003	-0.0033
SLC35F5	Fr. I nTreg	0.012	0.018	0.0064	0.0073	-0.01	-0.0021	0.0024
SLC35F6	Fr. I nTreg	0.00061	-0.0031	-0.0062	0.012	0.0019	0.0055	0.0094
SLC35G1	Fr. I nTreg	0.0067	-0.0095	-0.00032	-0.0076	-0.0031	0.0046	0.00062
SLC35G3	Fr. I nTreg	0.0082	-0.0038	-0.0039	-0.014	0.0013	-0.0032	0.006
SLC36A1	Fr. I nTreg	0.012	0.0033	-0.00066	0.0056	-0.0036	-0.0057	-0.0059
SLC36A4	Fr. I nTreg	-0.0042	0.013	0.0022	0.0016	-0.012	0.0065	0.0019
SLC37A1	Fr. I nTreg	0.00059	0.0055	-0.018	0.013	0.0099	-0.0036	-0.0028
SLC37A3	Fr. I nTreg	0.0067	0.014	-0.011	-0.0048	-0.0059	-0.012	-0.0086
SLC37A4	Fr. I nTreg	0.0055	-0.00051	-0.0051	0.015	0.0046	0.0021	-0.0043
SLC38A2	Fr. I nTreg	0.017	0.013	0.0068	-0.016	0.019	0.0048	0.0028
SLC38A5	Fr. I nTreg	-0.019	0.01	-0.011	0.0038	0.011	-0.012	-0.0018
SLC38A6	Fr. I nTreg	0.011	-0.0038	-0.0079	-0.011	0.0021	-0.015	-0.011
SLC38A7	Fr. I nTreg	-0.00015	-0.00075	-0.0033	0.012	-0.00084	0.01	-0.0098
SLC38A9	Fr. I nTreg	0.00083	0.014	-0.0041	-0.0074	-0.0099	-0.0066	0.0047
SLC39A1	Fr. I nTreg	-0.017	0.0056	-0.0048	-0.0032	0.013	0.004	-0.002
SLC39A10	Fr. I nTreg	0.018	0.0081	-0.0027	-0.0072	-0.0017	-0.00032	0.012
SLC39A11	Fr. I nTreg	-0.0055	0.0068	0.011	0.0043	0.0013	-0.0056	-0.003
SLC39A14	Fr. I nTreg	0.00029	0.015	-0.00016	-0.0071	0.0092	0.0057	0.0038
SLC39A3	Fr. I nTreg	-0.015	-0.0088	0.0062	0.0089	0.0073	0.0043	-0.0028
SLC39A4	Fr. I nTreg	-0.011	-0.017	-0.00036	0.0063	-0.0021	-0.0031	-0.0017
SLC39A7	Fr. I nTreg	-0.0023	0.0092	-0.0025	-0.00036	0.0058	-0.0074	0.009
SLC39A8	Fr. I nTreg	-0.015	0.019	0.013	0.006	-0.0056	0.013	-0.0047
SLC39A9	Fr. I nTreg	0.0086	0.017	-0.0021	-0.0099	0.0096	0.021	-0.00045
SLC3A1	Fr. I nTreg	0.006	0.0012	-0.0033	0.0074	-0.015	-0.011	0.00065
SLC40A1	Fr. I nTreg	-0.013	0.018	0.017	0.0054	-0.011	0.032	0.0026
SLC41A1	Fr. I nTreg	0.014	0.006	-0.0028	-0.00054	0.02	0.0011	0.00097
SLC41A3	Fr. I nTreg	0.0013	-0.0095	0.0052	-0.0088	0.009	0.00015	-0.00035
SLC43A1	Fr. I nTreg	0.0076	-0.008	0.0028	-0.0099	0.024	-0.011	-0.007
SLC43A2	Fr. I nTreg	0.0092	-0.016	-0.0044	-0.0085	0.0041	0.0033	-0.005
SLC43A3	Fr. I nTreg	0.0057	-0.0021	0.019	4.10E-06	0.022	-0.013	-0.021
SLC44A1	Fr. I nTreg	0.011	0.004	0.012	-0.012	0.0022	0.0031	0.0013
SLC45A1	Fr. I nTreg	0.0017	-0.012	-7.50E-05	-0.0034	0.01	0.0027	-0.013
SLC45A4	Fr. I nTreg	0.0067	-0.0076	-0.0017	0.0031	0.0082	-0.0043	-0.0044
SLC46A1	Fr. I nTreg	0.0054	-0.0046	-0.0047	0.009	-0.0064	-0.0018	0.006
SLC46A2	Fr. I nTreg	0.0092	0.003	0.0062	0.0046	-0.0054	0.00027	-0.005
SLC46A3	Fr. I nTreg	0.0006	0.015	0.0097	-0.0098	-0.0052	0.01	-0.005
SLC48A1	Fr. I nTreg	0.01	-0.015	0.0025	0.0052	0.0072	0.0068	-0.002
SLC4A11	Fr. I nTreg	-0.0064	0.0097	0.003	0.0073	-0.0057	0.0061	-0.01
SLC4A2	Fr. I nTreg	-0.0015	-0.0065	0.008	0.017	0.022	0.0032	-4.80E-05
SLC4A5	Fr. I nTreg	0.011	0.0038	-0.009	0.0089	0.0027	0.0086	0.017
SLC4A7	Fr. I nTreg	0.015	0.012	0.0026	0.0093	-0.0012	-0.011	0.013
SLC4A8	Fr. I nTreg	-0.00017	0.0089	0.008	0.0013	-0.0028	0.0014	-0.0048
SLC50A1	Fr. I nTreg	-0.023	0.0067	-0.0069	-0.0021	-0.0048	0.0062	0.0071
SLC52A2	Fr. I nTreg	-0.014	-0.017	0.0072	0.0098	0.011	0.0026	-0.013
SLC5A10	Fr. I nTreg	0.00073	-0.0032	-0.0059	0.0085	0.016	-0.0086	0.01
SLC5A2	Fr. I nTreg	0.0087	-0.019	-0.0037	0.0038	0.0021	0.0039	-0.0059
SLC5A3	Fr. I nTreg	0.018	0.0044	-0.0046	-0.0022	0.00072	-0.0088	0.023
SLC5A5	Fr. I nTreg	0.0034	0.0019	-0.011	0.012	0.0034	0.0013	-0.0095
SLC5A6	Fr. I nTreg	0.005	-0.0051	0.00046	-0.003	0.014	0.011	-0.017
SLC6A16	Fr. I nTreg	0.0081	0.0089	-0.0033	0.007	-0.0068	0.0054	0.0014
SLC6A6	Fr. I nTreg	0.0087	0.01	0.0032	0.02	0.016	-0.0066	0.017
SLC7A1	Fr. I nTreg	0.0035	0.00068	-0.0045	0.01	0.019	0.0062	0.033
SLC7A5	Fr. I nTreg	-0.0077	0.0073	0.0015	0.0093	0.014	-0.006	0.0087
SLC7A5P1	Fr. I nTreg	0.002	-0.0024	-0.013	0.02	-0.0014	0.0016	-0.024
SLC7A5P2	Fr. I nTreg	0.012	0.0038	-0.0078	0.026	-0.011	0.0029	-0.0068
SLC7A6	Fr. I nTreg	0.023	-0.0018	-0.0063	0.0077	-0.0061	0.012	-0.0068
SLC7A7	Fr. I nTreg	0.0022	0.0076	-0.0073	0.00067	-0.0078	0.0048	-0.019
SLC7A8	Fr. I nTreg	0.0015	-0.0032	0.0084	-0.0025	0.0065	0.0044	-0.0022
SLC8A1	Fr. I nTreg	0.0059	-0.0028	-0.0036	-0.0046	0.008	0.0034	0.0024
SLC8B1	Fr. I nTreg	0.014	-0.014	-0.024	-0.0054	0.015	0.01	-0.014
SLC9A1	Fr. I nTreg	0.0036	0.00085	-0.00093	0.026	0.014	0.0016	0.005
SLC9A3R2	Fr. I nTreg	-0.0072	-0.01	-0.0055	0.0052	0.00091	0.0025	0.0055
SLC9A5	Fr. I nTreg	0.0023	-0.0035	-0.0028	0.012	-0.0011	-0.0059	-0.0059
SLC9A6	Fr. I nTreg	0.0075	0.015	0.019	-0.0047	0.01	0.012	0.0066
SLC9A7	Fr. I nTreg	0.018	-0.0022	0.0072	0.00078	0.013	-0.011	-0.0011
SLC9A8	Fr. I nTreg	0.0094	-0.0077	-0.011	0.01	-0.0053	-0.0051	-0.0059
SLC9A9	Fr. I nTreg	0.0061	0.0043	0.017	-0.0047	-0.0076	-0.0046	-0.018
SLC9B1	Fr. I nTreg	0.0083	-0.0051	-0.016	-0.0059	-0.014	-0.0057	0.0085
SLC9B2	Fr. I nTreg	-0.0067	0.0075	-0.013	-0.0099	0.00022	-0.0042	-0.0022
SLCO3A1	Fr. I nTreg	-0.019	0.0079	0.011	0.015	-0.0014	0.00038	-0.0029
SLCO4A1	Fr. I nTreg	-0.00077	-0.0032	0.00067	0.0095	0.011	-0.014	0.0021
SLF1	Fr. I nTreg	0.0012	-0.00062	0.0099	-0.0068	-0.026	-0.019	-0.0011
SLFN11	Fr. I nTreg	0.013	-0.002	0.015	0.0025	0.013	-0.011	0.00097
SLFN12	Fr. I nTreg	-0.00022	0.013	0.0047	0.0095	-0.0084	-0.0023	0.00037
SLFN12L	Fr. I nTreg	0.0068	0.017	-0.0082	0.017	-0.0041	-0.0024	0.0048
SLFN13	Fr. I nTreg	-0.0046	0.014	-0.0087	0.0084	0.00092	0.0021	0.0034
SLFN5	Fr. I nTreg	0.012	0.016	-0.0058	-0.0052	0.014	0.0081	0.0063
SLFNL1	Fr. I nTreg	0.007	0.005	-0.0063	0.0078	-0.00087	0.00022	0.0021
SLIRP	Fr. I nTreg	-0.018	-0.015	-0.012	-0.0083	0.00048	-0.0085	0.011
SLMO2	Fr. I nTreg	-0.0096	0.01	-0.0018	-0.016	-0.0055	-0.013	0.012
SLX4	Fr. I nTreg	0.0084	0.0057	0.0031	0.014	0.00079	0.0041	0.0034
SLX4IP	Fr. I nTreg	-0.0076	0.017	-0.0073	0.0056	-0.014	-0.0033	-0.0054
SMA4	Fr. I nTreg	0.01	-0.0081	-0.0064	0.0027	-0.018	-0.0033	-0.0034
SMAD3	Fr. I nTreg	0.013	-0.0069	-0.0058	0.0059	0.021	-0.0088	0.019
SMAD5	Fr. I nTreg	-0.008	0.012	0.015	0.012	-0.0069	0.0088	0.0036
SMAD7	Fr. I nTreg	0.0073	-0.0015	0.012	0.0053	0.0092	-0.023	0.0026
SMAD9	Fr. I nTreg	0.01	0.003	0.0036	0.0037	-0.024	-0.0097	-0.0045
SMAGP	Fr. I nTreg	-0.0091	0.0021	-0.0036	0.0085	-0.015	0.0046	0.0076
SMAP1	Fr. I nTreg	-0.018	0.013	0.0026	0.0082	-0.014	-0.0091	0.0053
SMAP2	Fr. I nTreg	-0.0072	-0.0083	-0.0047	-0.0052	-0.0041	0.026	-0.0052
SMARCA1	Fr. I nTreg	0.0083	-0.0051	-0.011	-0.011	0.00098	0.021	-0.00068
SMARCA5-AS1	Fr. I nTreg	0.0066	-0.0026	-0.0084	0.0098	-0.0015	-0.017	0.0037
SMARCAD1	Fr. I nTreg	0.012	0.018	0.0045	-0.0056	0.0064	0.0045	-0.0039
SMARCAL1	Fr. I nTreg	-0.0028	0.0045	0.0044	-0.0035	0.022	0.0058	-0.016
SMARCD1	Fr. I nTreg	-0.0074	-0.0079	-0.0051	0.0017	0.0025	0.0015	0.011
SMARCD3	Fr. I nTreg	-0.0057	0.003	0.011	0.0051	-0.0045	0.0068	-0.012
SMC1B	Fr. I nTreg	0.0091	-3.90E-05	-0.0054	0.0015	-0.011	-0.014	-0.0012
SMC2	Fr. I nTreg	0.0032	0.0024	0.0063	0.0012	-0.0044	-0.013	5.50E-05
SMC4	Fr. I nTreg	-0.0038	0.0043	0.0052	0.012	-0.012	-0.015	-0.0092
SMC5-AS1	Fr. I nTreg	0.0094	-0.0055	0.0071	0.0014	-0.0061	0.0014	-0.0038
SMC6	Fr. I nTreg	0.0033	-0.00043	0.0093	1.40E-05	-0.0082	-0.019	0.0052
SMCHD1	Fr. I nTreg	0.0083	0.013	-0.029	0.0045	0.0075	-0.012	0.014
SMCO3	Fr. I nTreg	0.0059	0.0015	0.0032	-0.0068	-0.0058	0.0026	-0.0086
SMCO4	Fr. I nTreg	-0.013	0.0024	0.014	0.0069	0.0003	0.0019	-0.0046
SMCR8	Fr. I nTreg	0.014	0.0057	-0.0052	0.012	0.02	0.0074	0.025
SMDT1	Fr. I nTreg	-0.008	-0.012	0.011	-0.0035	-0.012	0.012	0.015
SMG1	Fr. I nTreg	0.01	0.018	-0.011	0.012	0.0027	-0.0078	0.021
SMG1P1	Fr. I nTreg	0.014	0.012	0.0008	0.016	-0.00015	-6.10E-06	0.0016
SMG1P2	Fr. I nTreg	0.013	0.009	-0.0077	-0.007	-0.0013	-0.008	-0.01
SMG1P3	Fr. I nTreg	0.012	0.0096	7.30E-05	0.016	0.0012	0.004	-0.00068
SMG1P5	Fr. I nTreg	0.0028	-0.014	-0.0072	0.014	-0.0029	0.0025	-0.017
SMG1P7	Fr. I nTreg	0.013	0.00011	-0.0072	0.0095	-0.0069	0.0045	0.0032
SMG6	Fr. I nTreg	0.012	-0.0022	-0.0053	0.021	-0.0055	-0.0032	0.019
SMG7	Fr. I nTreg	-0.0038	0.019	-0.016	0.004	0.0092	0.003	-0.00041
SMG8	Fr. I nTreg	0.0013	0.0039	0.0023	-0.015	0.017	0.0028	-0.0029
SMIM10L1	Fr. I nTreg	-0.0021	-0.007	-0.0011	-0.0067	-0.0055	0.00031	-0.0081
SMIM10L2A	Fr. I nTreg	0.013	-0.01	0.012	0.011	-0.0019	0.0064	0.0037
SMIM13	Fr. I nTreg	-0.0028	-0.0014	0.014	-0.0029	-0.0059	-0.0067	0.0094
SMIM14	Fr. I nTreg	-0.0075	0.0067	0.021	-0.0092	-0.0057	0.0057	-0.00077
SMIM18	Fr. I nTreg	0.0058	0.00083	0.00013	0.007	-0.017	0.0022	-0.0015
SMIM19	Fr. I nTreg	-0.015	-0.0021	-0.0043	-0.02	-0.003	-0.0097	0.0069
SMIM20	Fr. I nTreg	-0.0082	-0.0052	-0.0009	-0.018	-0.0094	-0.0015	0.0045
SMIM3	Fr. I nTreg	0.004	-0.0081	0.033	-0.002	-0.0042	0.0076	-0.0042
SMIM4	Fr. I nTreg	-0.011	-0.012	-0.014	-0.0024	-0.004	0.0024	0.0095
SMIM5	Fr. I nTreg	0.0048	-0.0051	-0.011	0.0058	-0.012	-0.0065	-0.00026
SMIM8	Fr. I nTreg	0.0053	0.00077	-0.0034	-0.02	-0.014	0.0017	0.0062
SMKR1	Fr. I nTreg	-0.0043	-0.0055	0.0011	-0.0027	-0.0043	0.0048	-0.0043
SMPD1	Fr. I nTreg	0.0048	-0.016	0.0091	0.0053	-0.015	0.013	-0.011
SMPD2	Fr. I nTreg	-0.0073	-0.0054	0.01	-0.0055	-0.003	-0.011	0.0077
SMPD3	Fr. I nTreg	0.013	-0.019	-0.015	-0.0056	0.015	0.0038	-0.007
SMS	Fr. I nTreg	-0.0056	0.0056	-0.012	-0.017	0.013	-0.01	0.0015
SMTN	Fr. I nTreg	-0.0058	0.0074	0.0017	0.0037	-0.0043	0.02	-0.011
SMTNL1	Fr. I nTreg	0.0034	0.015	-0.027	0.017	-0.0055	-0.0057	-0.012
SMUG1	Fr. I nTreg	-0.0061	-0.00094	0.00031	-0.0031	-0.006	-0.00033	-0.011
SMURF1	Fr. I nTreg	0.015	0.004	-0.0041	0.0093	0.0089	0.0029	0.0075
SMURF2	Fr. I nTreg	0.01	0.0057	0.003	-0.0062	-0.0026	-0.0047	0.0055
SMYD3	Fr. I nTreg	-0.0067	-0.01	-0.00046	-0.0056	-0.0026	-0.00045	-0.011
SMYD4	Fr. I nTreg	0.011	0.0073	-0.004	0.014	-0.0082	0.011	-0.016
SNAI3	Fr. I nTreg	-0.019	0.0041	-0.00015	0.013	0.0063	0.0062	0.0031
SNAI3-AS1	Fr. I nTreg	0.0039	-0.00031	-0.0044	0.0072	-0.0052	0.0021	0.0034
SNAP29	Fr. I nTreg	-0.0022	0.0092	0.013	0.0044	0.0012	0.0076	-0.00089
SNAP47	Fr. I nTreg	-0.018	-0.006	0.011	0.0056	0.0043	0.0044	-0.002
SNAPC1	Fr. I nTreg	-0.012	0.0027	-0.0061	-0.015	-0.013	-0.0057	0.0031
SNAPC2	Fr. I nTreg	-0.011	-0.02	0.00044	0.0074	0.0063	-0.0037	-0.00069
SNAPC4	Fr. I nTreg	0.0092	-0.0055	-0.011	0.02	0.008	-0.0024	0.0099
SNAPIN	Fr. I nTreg	-0.019	0.00017	0.002	-0.00064	-0.011	-0.002	-0.004
SNCA	Fr. I nTreg	-0.0071	0.013	0.014	0.0087	-0.0083	0.016	-0.00043
SND1-IT1	Fr. I nTreg	0.0075	-0.0021	-0.0023	0.014	-0.022	-0.012	0.0062
SNED1	Fr. I nTreg	0.0081	-0.0006	-0.00094	0.022	-0.0027	0.0088	-0.0038
SNHG1	Fr. I nTreg	0.0076	-0.016	-0.0091	-0.0026	-0.012	-0.016	0.015
SNHG10	Fr. I nTreg	0.013	-0.019	-0.0089	0.0017	-0.017	-0.00092	-0.014
SNHG11	Fr. I nTreg	-0.0036	-0.012	-0.0099	0.002	-0.011	0.012	-0.016
SNHG12	Fr. I nTreg	-0.001	-0.018	-0.008	0.00077	-0.0074	-0.012	0.02
SNHG15	Fr. I nTreg	-0.011	-0.0046	-0.027	-0.001	-0.0082	-0.007	-0.0026
SNHG16	Fr. I nTreg	-0.018	-0.0016	-0.0067	-0.0075	-0.0041	0.0093	0.015
SNHG17	Fr. I nTreg	-0.0023	-0.011	-0.017	0.0017	-0.00092	-0.0033	-0.0085
SNHG20	Fr. I nTreg	0.005	-0.004	-0.012	-0.0082	-0.0081	0.011	-0.016
SNHG21	Fr. I nTreg	0.0049	-0.0086	0.0014	-0.012	-0.012	0.0047	-0.0096
SNHG25	Fr. I nTreg	-0.0051	-0.017	-0.012	0.0061	-0.0041	0.00059	0.013
SNHG3	Fr. I nTreg	0.0054	-0.021	-0.012	0.00043	-0.011	-0.013	0.019
SNHG4	Fr. I nTreg	0.0027	0.003	-0.005	0.0068	-0.0081	-0.015	-0.0018
SNHG5	Fr. I nTreg	0.0011	-0.013	-0.00076	0.00079	-0.0028	-0.0054	0.018
SNHG6	Fr. I nTreg	-0.0021	-0.027	-0.01	-0.0063	0.00065	-0.0017	0.03
SNHG7	Fr. I nTreg	0.002	-0.025	-0.0098	-0.0034	0.0017	0.0013	0.013
SNHG8	Fr. I nTreg	-0.0068	-0.021	-0.013	-0.0057	-0.012	0.0054	0.022
SNHG9	Fr. I nTreg	-0.0016	-0.022	0.0027	-0.002	-0.0048	0.00079	0.0062
SNIP1	Fr. I nTreg	0.0083	3.80E-05	-0.0054	0.0057	-0.0042	0.0012	0.0048
SNN	Fr. I nTreg	0.014	-0.0074	-0.011	-0.013	0.023	0.0094	-0.0061
SNORA12	Fr. I nTreg	0.0023	-0.02	0.0015	0.008	-0.0012	0.0026	0.016
SNORA14B	Fr. I nTreg	0.007	0.0051	-0.0097	0.0088	-0.011	-0.0071	0.0023
SNORA25	Fr. I nTreg	0.00053	3.50E-05	-0.014	0.006	-0.011	-0.0063	0.011
SNORA26	Fr. I nTreg	-0.00086	0.0009	-0.0075	0.0047	-0.011	0.0099	-0.0093
SNORA27	Fr. I nTreg	0.00017	-0.0019	-0.0099	0.0069	-0.0077	-0.015	-0.01
SNORA28	Fr. I nTreg	0.0086	0.0091	-0.0082	0.011	-0.01	-0.013	0.00025
SNORA32	Fr. I nTreg	0.0057	0.0037	-0.012	0.0046	-0.012	-0.0096	0.00079
SNORA33	Fr. I nTreg	0.0007	-0.005	-0.011	0.0027	-0.015	-0.0092	-0.0096
SNORA4	Fr. I nTreg	0.0079	0.0091	-0.0081	-0.0036	-0.0034	-0.0095	-0.0013
SNORA40	Fr. I nTreg	0.006	0.0076	-0.0041	0.0053	-0.004	-0.012	-0.0083
SNORA48	Fr. I nTreg	0.0034	0.0038	-0.015	0.011	-0.0063	-0.0095	-0.013
SNORA5C	Fr. I nTreg	0.01	0.0029	-0.015	0.0013	-0.0041	0.01	-0.0089
SNORA60	Fr. I nTreg	0.008	0.0022	-0.00054	3.50E-05	-0.012	0.0044	-0.0089
SNORA62	Fr. I nTreg	0.0036	0.0065	-0.014	0.0068	-0.011	-0.0047	0.0079
SNORA68	Fr. I nTreg	-0.002	-0.0037	-0.012	0.0071	-0.01	-0.012	-0.0003
SNORA70	Fr. I nTreg	-0.002	-0.0032	-0.012	0.0075	-0.013	-0.019	-0.0065
SNORA70G	Fr. I nTreg	0.0053	0.00097	-0.011	0.011	-0.023	-0.0065	0.0021
SNORA71D	Fr. I nTreg	0.0088	0.0064	-0.013	0.005	0.0007	-0.0047	0.0061
SNORA71E	Fr. I nTreg	0.0079	0.0025	-0.0048	0.0016	-0.0084	0.011	-0.011
SNORA72	Fr. I nTreg	0.0028	-0.004	-0.011	0.0029	-0.016	-0.0083	0.012
SNORA8	Fr. I nTreg	0.0081	-0.0028	-0.0073	0.003	-0.019	-0.0099	0.0086
SNORA80B	Fr. I nTreg	0.0086	-0.0044	-0.0041	0.0074	-0.0077	-0.014	-0.0068
SNORA81	Fr. I nTreg	0.0042	-0.0036	-0.0059	0.0037	-0.0015	-0.015	0.0011
SNORA9	Fr. I nTreg	0.0041	0.013	-0.014	0.0096	-0.0084	-0.0036	-0.0083
SNORD10	Fr. I nTreg	0.0051	-0.0071	-0.018	0.0076	-0.0077	-0.00079	-0.012
SNORD102	Fr. I nTreg	0.0031	0.00022	-0.0082	0.0047	-0.016	-0.018	-0.0048
SNORD11	Fr. I nTreg	0.0082	-0.0015	-0.016	0.015	-0.011	-0.013	0.00023
SNORD110	Fr. I nTreg	0.015	0.0073	-0.0068	0.0095	-0.0057	0.0053	-0.0058
SNORD12C	Fr. I nTreg	0.0072	-0.0074	-0.0056	0.0099	-0.012	-0.0013	-6.00E-05
SNORD13	Fr. I nTreg	-0.0042	-0.018	-0.014	0.0038	-0.0035	-0.00033	0.0049
SNORD14A	Fr. I nTreg	0.006	-0.0067	-0.011	-0.0015	-0.012	-0.0066	0.0036
SNORD14B	Fr. I nTreg	0.0077	-0.00066	-0.0095	-0.0011	-0.016	-0.004	-0.0026
SNORD2	Fr. I nTreg	0.0039	0.0091	-0.011	-0.0015	0.0045	-0.0077	-0.0066
SNORD20	Fr. I nTreg	0.0039	0.0054	-0.0053	0.012	-0.0067	-0.012	7.50E-06
SNORD31	Fr. I nTreg	0.009	-0.01	-0.0079	-0.0013	-0.01	-0.011	0.012
SNORD35B	Fr. I nTreg	0.005	-0.0087	-0.012	0.0096	-0.011	0.00058	0.0074
SNORD3A	Fr. I nTreg	0.0044	-0.017	0.0037	-0.0013	-0.0033	-0.021	0.0059
SNORD42B	Fr. I nTreg	0.0054	0.0024	-0.013	0.014	-0.0038	-0.01	-0.0024
SNORD45A	Fr. I nTreg	0.012	0.0034	-0.0076	-0.0021	0.0002	0.004	-0.0037
SNORD45B	Fr. I nTreg	0.0074	0.0058	-0.0034	0.00098	-0.0056	0.0052	0.0043
SNORD45C	Fr. I nTreg	0.0031	0.0016	-0.011	0.0002	-0.0061	-0.0086	0.0054
SNORD46	Fr. I nTreg	0.0029	-0.0046	-0.014	0.0044	-0.0074	-0.0055	0.0054
SNORD47	Fr. I nTreg	0.00019	0.0034	-0.015	0.0015	-0.011	0.0019	0.0068
SNORD50B	Fr. I nTreg	0.0034	-0.0054	-0.014	-0.00093	-0.0067	-0.0064	0.0094
SNORD55	Fr. I nTreg	0.0036	-0.0034	-0.0053	0.011	0.0053	-0.0016	-0.0089
SNORD59A	Fr. I nTreg	0.0033	0.0017	-0.0098	0.0077	0.0064	-0.0031	-0.015
SNORD59B	Fr. I nTreg	0.0061	9.70E-05	0.00059	0.0033	-0.0008	0.0017	-0.0097
SNORD63	Fr. I nTreg	0.0074	-0.0021	-0.0097	0.0034	-0.02	-0.0049	-0.0017
SNORD80	Fr. I nTreg	0.0033	-0.00052	-0.023	0.0048	-0.017	0.0019	-0.0022
SNORD89	Fr. I nTreg	-0.0014	0.0039	-0.00088	0.0064	-0.0032	0.0018	0.0014
SNORD94	Fr. I nTreg	0.0099	0.0046	-0.00053	0.0085	-0.0014	-0.0035	-0.018
SNORD96A	Fr. I nTreg	0.013	0.0024	-0.01	0.0044	-0.0081	0.0037	-0.0033
SNPH	Fr. I nTreg	0.0024	-0.0021	-0.0029	0.003	0.023	0.0039	0.002
SNRK	Fr. I nTreg	0.02	0.0021	0.0041	-0.012	0.012	-0.0016	0.012
SNRNP200	Fr. I nTreg	0.021	0.01	0.00022	0.013	0.015	0.011	0.007
SNRNP25	Fr. I nTreg	-0.0024	-0.014	0.0097	-0.006	0.0093	-0.011	-0.017
SNRNP48	Fr. I nTreg	0.008	0.0078	-0.0047	-0.0042	-0.0084	-0.0045	0.023
SNRNP70	Fr. I nTreg	0.0088	-0.016	-0.018	0.03	0.0079	0.0034	5.80E-05
SNRPE	Fr. I nTreg	-0.019	0.0023	-0.016	-0.011	-0.0097	-0.0091	0.021
SNRPF	Fr. I nTreg	-0.016	-0.0076	-0.0031	-0.0078	-0.012	-0.014	0.031
SNRPG	Fr. I nTreg	-0.02	0.00081	-0.0088	-0.0071	-0.012	-0.017	0.015
SNTA1	Fr. I nTreg	-0.0014	-0.013	0.026	0.0072	0.01	0.012	0.0091
SNTB1	Fr. I nTreg	-0.008	0.01	-0.024	-0.0099	0.012	-0.00082	0.00058
SNTB2	Fr. I nTreg	-0.00025	0.0021	0.023	0.021	-0.017	0.00079	-0.00054
SNTG2	Fr. I nTreg	-0.014	0.012	0.0048	0.01	-0.01	0.02	0.0011
SNX10	Fr. I nTreg	-0.014	0.0066	0.011	-0.0045	-0.012	-0.01	-0.0012
SNX11	Fr. I nTreg	-0.0055	0.0067	0.0017	-0.0026	-0.0094	-0.0071	-0.0062
SNX12	Fr. I nTreg	-0.0031	-0.0065	-0.0075	0.0047	-0.016	-0.0045	0.014
SNX13	Fr. I nTreg	0.011	0.017	0.0027	-0.01	0.012	0.0052	-0.0098
SNX16	Fr. I nTreg	0.0072	0.0067	0.0036	-0.016	0.0055	0.0017	-0.0061
SNX18	Fr. I nTreg	0.0062	-0.0062	0.0049	0.005	-0.0055	-0.015	0.0092
SNX19	Fr. I nTreg	0.0058	0.014	-0.017	0.0022	0.025	0.0039	-0.0024
SNX21	Fr. I nTreg	0.0094	-0.00014	-0.0018	0.0064	-0.018	-0.00047	-0.0058
SNX22	Fr. I nTreg	0.0018	-0.0079	-0.0012	0.0068	-0.014	-0.008	0.0046
SNX24	Fr. I nTreg	-0.0053	-0.0019	0.021	0.0086	-0.011	-0.0073	0.00089
SNX25	Fr. I nTreg	0.0027	0.0034	0.0057	-0.002	0.0095	-0.018	-0.0093
SNX29	Fr. I nTreg	0.0076	-0.0054	-0.012	0.02	-0.014	-0.012	-0.0072
SNX29P2	Fr. I nTreg	0.014	0.0042	-0.0026	0.013	0.0023	-0.0077	-0.00092
SNX30	Fr. I nTreg	0.01	0.0082	0.0044	0.0042	0.0036	0.0014	0.024
SNX32	Fr. I nTreg	-0.0054	0.0075	-0.0039	0.0048	-0.0084	0.0033	-0.0031
SNX33	Fr. I nTreg	-0.0027	0.0023	-0.00074	0.013	0.0078	-0.0013	0.0058
SNX8	Fr. I nTreg	-0.0043	-0.0097	0.0014	0.0016	0.00094	-0.015	0.0058
SOAT1	Fr. I nTreg	-0.0037	0.016	0.0024	-0.0067	0.0012	-0.0025	0.01
SOAT2	Fr. I nTreg	-0.0018	0.01	0.0099	0.013	-0.0024	0.017	-0.0022
SOCS1	Fr. I nTreg	-0.022	0.001	-0.012	0.01	-0.0059	0.012	-0.0008
SOCS2	Fr. I nTreg	-0.021	0.019	-0.013	0.0016	-0.0055	0.0087	0.0039
SOCS2-AS1	Fr. I nTreg	-0.016	0.011	-0.013	0.0067	-0.0069	0.0027	0.0013
SOCS3	Fr. I nTreg	-0.014	0.0084	-0.012	0.0045	0.0078	-0.011	0.00087
SOCS4	Fr. I nTreg	0.0098	0.014	-0.0078	0.0045	-0.0096	0.00038	0.01
SOCS5	Fr. I nTreg	0.0096	0.0033	0.00086	-0.0095	-0.0079	0.0027	0.0064
SOCS6	Fr. I nTreg	-0.011	0.013	-0.0058	0.0093	-0.013	0.015	-0.0025
SOCS7	Fr. I nTreg	0.0022	-0.0079	0.0014	0.0049	-0.011	0.0084	0.032
SOD2	Fr. I nTreg	0.0065	0.014	-0.0016	-0.00011	0.014	-0.0049	0.022
SOGA3	Fr. I nTreg	-0.016	0.0082	-0.013	0.016	0.0028	-0.0061	-0.0021
SORBS1	Fr. I nTreg	0.0057	-0.0031	0.0083	-0.00082	0.0037	0.0031	-0.00018
SORBS3	Fr. I nTreg	-0.0054	-0.02	0.0014	0.007	0.0083	0.021	-0.0046
SORCS3	Fr. I nTreg	0.0022	0.0025	0.0092	0.0022	-0.003	0.022	0.0043
SORD	Fr. I nTreg	0.0034	-0.0051	-0.0043	-0.0019	0.0056	-0.0085	-0.0046
SORL1	Fr. I nTreg	0.019	0.0041	0.014	0.007	0.015	0.017	0.017
SOS1	Fr. I nTreg	-0.0051	0.023	0.0053	0.018	-0.003	-0.013	0.028
SOS2	Fr. I nTreg	0.016	0.02	0.01	0.0012	0.0026	0.005	0.0062
SOWAHC	Fr. I nTreg	0.00065	0.0061	0.0087	0.0073	0.0057	-0.0012	0.00084
SOWAHD	Fr. I nTreg	-0.0031	-0.0021	0.016	0.0082	-0.0076	0.012	-0.006
SOX12	Fr. I nTreg	0.0026	-0.016	-0.017	0.0046	-0.00067	0.006	0.0029
SOX13	Fr. I nTreg	-0.01	0.0076	0.022	0.01	-0.0065	-0.007	0.0041
SOX30	Fr. I nTreg	0.001	0.002	0.0043	0.013	0.0011	0.00056	-0.011
SOX4	Fr. I nTreg	-0.0019	0.0014	-0.0086	0.0021	-0.0023	0.0084	-0.0043
SOX8	Fr. I nTreg	-0.0084	0.0022	-0.017	0.0044	0.0093	0.0031	-0.0014
SP1	Fr. I nTreg	0.012	0.0069	-0.0019	0.0073	0.012	-0.0032	0.029
SP100	Fr. I nTreg	-0.014	0.019	-0.032	0.00028	0.0041	-0.008	-0.004
SP110	Fr. I nTreg	-0.011	0.0046	-0.04	0.00091	0.00085	-0.013	-0.0032
SP140	Fr. I nTreg	-0.0078	0.015	-0.0074	0.018	-0.0049	-0.027	-0.0055
SP2-AS1	Fr. I nTreg	0.0067	0.0079	-0.014	0.0026	-0.0025	-0.0071	-0.0074
SP3	Fr. I nTreg	0.016	0.011	0.0081	-0.023	0.019	-0.0033	0.0081
SP4	Fr. I nTreg	0.016	0.009	0.0053	-0.0079	0.0077	0.006	0.019
SPACA6P	Fr. I nTreg	-0.00016	-0.006	-0.0091	0.003	-0.0026	0.0079	0.0037
SPAG1	Fr. I nTreg	-0.0066	0.0094	0.0011	0.0076	-0.00079	-0.015	0.01
SPAG16	Fr. I nTreg	-0.00083	0.0016	-0.013	-0.02	-0.0061	-0.0018	0.016
SPAG5	Fr. I nTreg	0.009	-0.0077	0.0053	-0.0002	0.0069	-0.019	-0.013
SPAG5-AS1	Fr. I nTreg	0.0088	-0.0056	-0.0084	0.0089	-0.013	-0.023	-0.0091
SPAG7	Fr. I nTreg	-0.02	-0.005	0.0059	-0.005	0.0052	-0.0058	-0.00076
SPAG8	Fr. I nTreg	0.013	-0.0056	0.0085	0.0055	-0.013	0.0035	-0.0044
SPAG9	Fr. I nTreg	0.011	0.008	0.0028	0.016	-0.00047	-0.0062	0.027
SPAST	Fr. I nTreg	0.0084	0.0076	0.0058	-0.013	0.0053	-0.0024	0.0043
SPATA1	Fr. I nTreg	0.012	0.014	-0.0084	0.015	-0.015	-0.0066	-0.0038
SPATA13-AS1	Fr. I nTreg	0.018	0.0087	0.00082	0.0075	-0.00039	0.0027	0.0063
SPATA2	Fr. I nTreg	0.0022	-0.0097	0.0013	-0.0041	0.0043	0.0097	-0.0066
SPATA20	Fr. I nTreg	0.0034	-0.0072	-0.0035	0.0076	0.0031	-0.0056	-0.014
SPATA21	Fr. I nTreg	0.0074	-0.0024	-0.013	0.013	-0.019	-0.0031	-0.004
SPATA24	Fr. I nTreg	-0.0019	-0.0016	0.00043	0.00029	-0.0044	0.0022	0.014
SPATA2L	Fr. I nTreg	-0.0069	-0.018	0.0056	0.0094	0.0068	0.0097	-0.0084
SPATA32	Fr. I nTreg	0.0057	-0.0041	-0.0072	0.00082	-0.0035	0.012	-0.018
SPATA33	Fr. I nTreg	0.00025	-0.0042	0.0023	0.012	-0.018	-0.004	-0.0063
SPATA41	Fr. I nTreg	-0.0097	0.0019	-0.012	-0.0016	-0.0026	0.0044	0.004
SPATA5	Fr. I nTreg	0.01	0.011	2.50E-05	0.012	-0.0011	-0.015	0.007
SPATA5L1	Fr. I nTreg	0.0052	-0.0061	-6.30E-06	0.0098	0.0032	0.00051	-0.0052
SPATA6	Fr. I nTreg	0.0045	0.0056	0.0062	0.0069	-0.0073	0.021	0.0044
SPATA6L	Fr. I nTreg	0.013	-0.0082	0.0052	-0.0013	-0.0063	0.0091	-0.0072
SPATA7	Fr. I nTreg	-0.00033	-0.0072	0.0072	-0.0013	-0.013	-0.0023	0.0085
SPATA9	Fr. I nTreg	0.0076	0.0061	0.0015	0.0041	-0.0042	0.0011	0.0019
SPATC1L	Fr. I nTreg	-0.0019	-0.017	-0.01	0.0036	0.0047	0.0062	-0.012
SPATS2	Fr. I nTreg	0.0011	0.0063	0.0034	0.0045	-0.016	0.0074	0.0015
SPATS2L	Fr. I nTreg	-0.016	0.016	-0.03	0.0012	0.0097	-0.0042	0.00037
SPCS3	Fr. I nTreg	-0.0061	0.028	-0.0051	-0.0013	-0.0025	0.0023	0.023
SPDL1	Fr. I nTreg	0.00088	0.0078	0.0072	-0.0079	0.00014	-0.0098	-0.0033
SPDYE1	Fr. I nTreg	0.014	-0.0061	-0.007	0.02	-0.021	-0.0021	0.0012
SPDYE3	Fr. I nTreg	0.0069	-0.0042	-0.013	0.00019	-0.011	-0.0036	-0.0058
SPDYE5	Fr. I nTreg	0.013	-0.0027	-0.013	0.016	-0.016	-0.0034	-0.003
SPDYE6	Fr. I nTreg	0.0041	-0.0074	-0.011	0.0062	-0.0086	-0.0065	0.011
SPECC1	Fr. I nTreg	-0.0095	0.003	0.013	0.011	-0.011	0.012	0.00018
SPECC1L	Fr. I nTreg	0.0041	-0.0034	-0.0076	0.0045	0.014	0.0014	0.012
SPEF2	Fr. I nTreg	0.0066	0.0028	0.0027	0.0029	-0.016	0.011	0.0013
SPEG	Fr. I nTreg	0.00063	-0.0033	7.40E-05	0.004	-0.0055	0.019	-0.00099
SPG11	Fr. I nTreg	0.017	0.019	-0.011	0.009	-0.00015	-0.00051	0.01
SPG20	Fr. I nTreg	-0.00091	0.0084	-0.0028	-0.018	0.0052	0.0079	0.00063
SPHK2	Fr. I nTreg	-0.0043	-0.0097	-0.01	0.011	-0.00093	0.011	-0.0056
SPICE1	Fr. I nTreg	0.013	0.012	-0.00053	0.0063	0.0019	-0.0013	0.0025
SPIN1	Fr. I nTreg	0.013	0.0077	0.01	-0.015	0.011	0.012	0.0079
SPIN2B	Fr. I nTreg	-0.0037	0.002	0.00059	-0.00047	-0.0011	0.014	-0.01
SPIN3	Fr. I nTreg	0.015	0.014	-0.00054	-0.0026	1.30E-05	0.0098	-0.025
SPIN4	Fr. I nTreg	0.0093	-0.0021	0.024	0.0048	-0.0045	0.006	-0.0012
SPINK2	Fr. I nTreg	0.0058	-0.0095	0.0031	-0.014	0.0014	-0.0022	0.0039
SPINT1	Fr. I nTreg	-0.011	0.0052	0.00052	0.0031	0.0021	0.0027	0.004
SPINT2	Fr. I nTreg	-0.0062	-0.016	-0.0071	-0.012	0.01	0.011	0.0075
SPIRE1	Fr. I nTreg	0.00049	0.0086	0.017	0.002	-0.0039	0.0038	0.0091
SPN	Fr. I nTreg	-0.0095	0.011	0.0024	0.022	0.014	0.0014	0.024
SPNS1	Fr. I nTreg	0.0071	-0.023	-0.00036	0.015	0.0002	0.014	-0.014
SPNS3	Fr. I nTreg	-0.0093	-0.017	0.0031	0.0022	8.20E-05	0.0058	-0.011
SPOCK2	Fr. I nTreg	0.004	-0.0083	0.0095	0.019	0.024	0.019	0.02
SPON1	Fr. I nTreg	0.0045	-0.00022	-0.0022	-0.0057	0.011	-0.038	-0.002
SPON2	Fr. I nTreg	-0.0035	-0.006	0.011	0.012	-0.0032	-0.015	-0.0026
SPOPL	Fr. I nTreg	0.0072	-0.00089	0.0017	-0.00048	-0.0098	-0.0044	0.027
SPPL2A	Fr. I nTreg	-0.0053	0.017	0.018	0.012	-0.017	-0.021	-0.0044
SPPL2B	Fr. I nTreg	-0.005	-0.0035	-0.019	0.024	-0.00032	0.022	-0.0029
SPRED2	Fr. I nTreg	0.0039	-0.0032	0.012	-0.00063	0.0084	-0.013	-0.0094
SPRN	Fr. I nTreg	0.0023	-0.0077	-0.0005	0.0082	-0.0037	0.00072	0.0024
SPRY1	Fr. I nTreg	0.0099	-0.01	0.011	0.00036	-0.0028	-0.013	-0.0049
SPRYD4	Fr. I nTreg	-0.0014	-0.0013	-0.0034	-0.0037	-0.004	0.0059	-0.0053
SPRYD7	Fr. I nTreg	0.0033	-0.0057	0.013	-0.013	-0.0025	-0.0088	0.00078
SPSB1	Fr. I nTreg	-0.0089	0.004	0.0004	0.01	0.014	-0.029	-0.0066
SPSB2	Fr. I nTreg	-0.0055	-0.0067	0.0023	8.40E-05	0.0083	-0.0017	-0.0076
SPTAN1	Fr. I nTreg	0.011	0.014	0.0015	0.021	0.029	0.0015	0.023
SPTBN1	Fr. I nTreg	0.012	0.016	-0.0075	0.0087	0.03	0.0037	0.022
SPTBN5	Fr. I nTreg	0.013	-0.0075	0.0088	0.0064	0.0044	0.006	-0.0085
SPTLC2	Fr. I nTreg	-0.0047	0.022	-0.011	0.011	0.014	0.0029	0.021
SPTSSA	Fr. I nTreg	-0.0038	-0.0019	0.017	-0.00032	-0.017	0.0081	0.011
SPTSSB	Fr. I nTreg	-0.01	0.0055	0.0015	0.0062	-0.0079	0.025	-0.0021
SPTY2D1	Fr. I nTreg	-0.00015	0.023	0.014	0.0012	0.0003	0.0031	0.0075
SQLE	Fr. I nTreg	-0.0059	0.0062	0.0033	-0.0083	-0.0095	0.011	-0.0047
SQRDL	Fr. I nTreg	-0.023	0.015	0.0039	0.0068	-0.0011	-0.0035	-0.0047
SRA1	Fr. I nTreg	-0.015	0.0004	-0.00015	0.0053	-0.0049	2.50E-05	-0.014
SRBD1	Fr. I nTreg	-0.0039	0.015	-0.0056	0.001	-0.0026	0.0067	-0.0018
SRCAP	Fr. I nTreg	0.01	0.0056	-0.01	0.024	0.019	-0.00081	0.015
SRD5A1	Fr. I nTreg	-0.0081	-0.0024	-0.0036	0.00085	-0.0013	-0.0043	0.0014
SRD5A3	Fr. I nTreg	-0.006	0.002	0.015	0.0043	-0.01	0.015	-0.0035
SREBF1	Fr. I nTreg	-0.0069	-0.0026	-0.022	0.0096	0.026	0.0097	-0.002
SREBF2	Fr. I nTreg	-0.00016	0.014	-0.00086	0.017	0.024	0.00052	0.0067
SREK1IP1	Fr. I nTreg	-0.0095	-0.0015	-0.016	-0.012	-0.0065	-0.0064	0.017
SRF	Fr. I nTreg	-0.0089	-0.0072	-0.0046	0.0079	0.012	-0.0018	0.012
SRGAP2	Fr. I nTreg	0.0047	0.0039	0.013	0.019	0.014	-0.014	0.005
SRGAP2B	Fr. I nTreg	0.0037	-0.0012	0.0018	0.0022	-0.0053	-0.02	0.01
SRGAP2C	Fr. I nTreg	0.0034	0.0058	-0.0019	0.016	-0.0034	-0.0055	-0.00064
SRGAP3	Fr. I nTreg	0.014	-0.0015	-0.0024	0.0092	0.00071	0.0064	-0.0084
SRGN	Fr. I nTreg	-0.017	-0.0038	0.018	-0.00063	-0.011	-0.0096	0.0072
SRM	Fr. I nTreg	-0.023	-0.0072	-0.011	0.0003	0.0055	0.0068	-0.00051
SRP14-AS1	Fr. I nTreg	-0.0023	-0.0046	-0.01	-0.0053	-0.017	0.0063	-0.0035
SRR	Fr. I nTreg	-0.005	0.0037	-0.0051	-0.0027	-0.011	-0.0019	0.0072
SRRM2	Fr. I nTreg	0.017	0.0048	-0.0094	0.022	0.012	0.0012	0.01
SRRM5	Fr. I nTreg	0.0061	0.0037	-0.0018	0.012	-0.01	0.001	0.0012
SRSF12	Fr. I nTreg	0.01	0.0075	-0.00053	0.003	-0.0084	-0.007	-0.011
SRXN1	Fr. I nTreg	-0.0049	0.0012	0.023	0.0075	-0.0026	-0.013	-0.0062
SS18L1	Fr. I nTreg	0.0027	-0.0027	-0.0086	0.014	-0.0099	-0.0019	0.0086
SSBP2	Fr. I nTreg	0.0039	-0.0024	0.024	-0.0088	-0.015	0.021	-2.40E-06
SSBP3	Fr. I nTreg	-0.0086	-0.0046	-6.50E-05	0.0097	-0.00082	0.0093	0.017
SSBP3-AS1	Fr. I nTreg	0.005	0.0013	-0.0071	0.016	-0.019	0.0021	9.50E-05
SSBP4	Fr. I nTreg	-0.021	-0.00034	0.0086	0.021	0.00064	-0.0037	-0.0055
SSFA2	Fr. I nTreg	0.0068	-0.0032	0.00052	0.0043	-0.0044	-0.0013	0.022
SSH1	Fr. I nTreg	0.0061	0.0024	-0.0086	0.0085	0.015	0.0018	0.02
SSH2	Fr. I nTreg	0.016	0.0037	-0.023	0.0073	0.011	-0.0041	0.019
SSH3	Fr. I nTreg	0.0017	-0.0074	0.0065	0.0074	0.0075	-0.0041	-0.012
SSR3	Fr. I nTreg	-0.014	0.015	0.008	0.0061	-0.007	-0.0014	0.014
SSR4	Fr. I nTreg	-0.025	-0.004	0.0017	0.002	-0.01	0.0013	0.0065
SSR4P1	Fr. I nTreg	0.0027	-0.0047	-0.0015	0.0099	0.0098	0.00063	-0.0046
SSSCA1	Fr. I nTreg	-0.019	-0.015	-0.0083	0.0018	0.003	0.0011	-0.00093
SSSCA1-AS1	Fr. I nTreg	0.005	0.0018	-0.0023	0.016	-0.017	0.0062	-0.0044
SSTR3	Fr. I nTreg	-0.0031	0.0043	-0.035	-0.00018	0.023	0.0045	0.0021
SSX2IP	Fr. I nTreg	-0.0073	0.015	-0.0026	-0.0064	-0.0011	0.0049	0.01
ST20	Fr. I nTreg	-0.0015	-0.0043	-0.0052	0.0012	-0.0085	0.0028	0.011
ST20-AS1	Fr. I nTreg	0.0096	-6.00E-05	0.0033	0.012	-0.012	0.00065	0.0011
ST3GAL2	Fr. I nTreg	0.012	-0.0078	-0.0049	0.024	0.012	0.0069	-0.0071
ST3GAL3	Fr. I nTreg	0.011	-0.00055	-0.001	0.0048	0.0071	0.0074	0.00075
ST3GAL4	Fr. I nTreg	-0.0084	-0.0026	0.012	-0.00094	-0.0017	0.0056	-0.0012
ST3GAL4-AS1	Fr. I nTreg	-0.0055	0.005	0.0018	0.0085	-0.013	-0.0042	0.013
ST3GAL5	Fr. I nTreg	-0.0056	0.0039	0.0032	-0.0044	0.0038	-0.014	0.0014
ST6GAL1	Fr. I nTreg	0.0088	0.0099	-0.0081	-0.017	0.029	0.024	0.0015
ST6GALNAC1	Fr. I nTreg	-0.014	0.014	0.0048	0.015	-0.013	0.016	-0.0013
ST6GALNAC2	Fr. I nTreg	-0.0066	0.0044	0.015	0.0069	-0.0059	0.00098	-0.0021
ST6GALNAC3	Fr. I nTreg	0.014	-0.0095	0.0017	-0.014	0.0016	0.0078	-0.0078
ST6GALNAC4	Fr. I nTreg	-0.0043	-0.012	0.0024	0.0057	0.0099	0.0043	-0.0032
ST6GALNAC6	Fr. I nTreg	0.0049	-0.0078	0.012	0.014	0.0087	-0.0083	-0.011
ST7	Fr. I nTreg	0.0024	-0.0083	0.017	-0.0068	-0.0024	-0.015	0.0018
ST7L	Fr. I nTreg	0.00044	0.0077	-0.0042	-0.011	-0.0043	0.0066	-0.0035
ST8SIA1	Fr. I nTreg	0.01	-0.013	0.018	-0.00057	-0.004	-0.026	0.00023
ST8SIA4	Fr. I nTreg	0.0051	0.0083	0.017	-0.00016	0.011	-0.026	0.0011
ST8SIA6	Fr. I nTreg	-0.0043	0.0079	0.01	0.001	0.0041	-0.0086	0.0022
STAC3	Fr. I nTreg	0.008	0.0018	-0.0036	0.0052	-0.015	-0.0082	4.70E-05
STAG1	Fr. I nTreg	0.019	0.014	0.0067	-0.0029	0.01	0.0019	0.0057
STAG2	Fr. I nTreg	0.0061	0.021	-0.0034	-0.017	0.012	0.0094	0.0076
STAG3	Fr. I nTreg	0.003	0.0027	-0.016	0.00045	-0.002	-0.0052	-0.0082
STAG3L1	Fr. I nTreg	0.012	-0.0066	-0.0086	0.012	-0.0093	-0.0057	-0.0071
STAG3L2	Fr. I nTreg	0.016	-0.0089	-0.013	0.017	-0.025	-0.00096	-0.02
STAG3L3	Fr. I nTreg	0.014	-0.0074	-0.0073	0.02	-0.013	0.0063	-0.027
STAG3L4	Fr. I nTreg	0.0042	0.002	-0.0083	0.0036	-0.028	-0.016	-0.011
STAG3L5P-PVRIG2P-PILRB	Fr. I nTreg	0.019	0.0025	-0.013	0.012	0.0041	0.012	-0.016
STAM	Fr. I nTreg	0.017	-0.0099	0.0086	-0.012	0.011	-0.028	-0.0023
STAM-AS1	Fr. I nTreg	0.0086	0.0022	0.00034	0.0069	-0.012	0.0035	-0.0093
STAM2	Fr. I nTreg	0.0077	0.0097	0.006	-0.0063	0.00053	-0.0024	0.015
STAMBPL1	Fr. I nTreg	-0.01	0.012	-0.017	-0.0063	0.0037	-0.0084	-0.0023
STAP1	Fr. I nTreg	-0.013	0.017	-0.013	-0.00087	-0.00067	0.0011	-0.00013
STAP2	Fr. I nTreg	-0.0058	-0.0019	-0.014	-0.0062	0.0018	0.0029	-0.012
STAR	Fr. I nTreg	0.0051	-0.0012	0.00044	0.007	-0.011	-0.0071	-0.0014
STARD10	Fr. I nTreg	-0.005	-0.021	0.0077	-0.0011	0.008	0.00072	0.0021
STARD3NL	Fr. I nTreg	-0.014	0.0033	0.0039	-0.016	-0.0071	-0.0075	0.0016
STARD4	Fr. I nTreg	-0.0021	0.015	-0.0047	0.0095	-0.024	-0.0035	0.00034
STARD5	Fr. I nTreg	0.016	-0.012	-0.002	-0.00051	-0.0091	0.013	-0.0008
STARD7-AS1	Fr. I nTreg	0.0056	0.0024	0.0048	0.0031	0.006	0.014	0.0019
STARD8	Fr. I nTreg	-0.013	0.015	0.006	0.0075	-0.0082	0.0073	0.0046
STARD9	Fr. I nTreg	0.017	-0.0092	0.0078	0.0076	-0.00018	0.0032	0.01
STAT1	Fr. I nTreg	-0.014	0.02	-0.027	-0.0037	0.013	-0.0056	-0.0047
STAT2	Fr. I nTreg	-0.0066	0.023	-0.031	0.0092	0.014	-0.0037	-0.0097
STAT4	Fr. I nTreg	-0.012	0.019	0.0078	0.005	-0.015	0.0058	-0.01
STAU2	Fr. I nTreg	0.0028	0.013	0.0087	-0.011	-0.00092	-0.0023	-0.008
STIL	Fr. I nTreg	0.0027	0.0045	0.0022	0.015	0.003	-0.013	-0.0036
STIM1	Fr. I nTreg	-0.0038	0.0065	0.0047	0.013	0.015	0.013	0.0074
STK11	Fr. I nTreg	0.0039	-0.0094	0.0047	0.019	0.026	0.002	0.0041
STK11IP	Fr. I nTreg	0.011	-0.0088	0.012	0.017	0.0014	0.003	-0.0044
STK16	Fr. I nTreg	-0.0079	-0.0073	-0.0045	0.0079	0.0071	0.008	0.0063
STK17A	Fr. I nTreg	0.00052	-0.0024	0.002	-0.017	-0.014	0.0013	-0.012
STK19	Fr. I nTreg	-0.0026	-0.00047	-0.0035	0.0037	-0.0017	0.013	0.0021
STK26	Fr. I nTreg	-0.0016	0.015	0.016	-0.023	-0.00033	0.0078	-0.0075
STK3	Fr. I nTreg	0.0025	4.30E-05	0.011	0.0022	-0.0073	0.0026	0.0025
STK32C	Fr. I nTreg	-0.0074	-2.60E-05	0.0093	0.011	0.0056	0.0096	-0.0082
STK35	Fr. I nTreg	0.014	0.005	-0.013	0.012	0.0061	-0.0065	0.0083
STK36	Fr. I nTreg	0.011	0.012	-0.00084	0.011	0.0072	-0.0037	-0.013
STK38L	Fr. I nTreg	0.0097	0.012	0.0038	-0.023	0.0033	0.0051	0.0026
STK39	Fr. I nTreg	0.0015	-0.0006	0.022	0.0021	-0.0011	-0.0081	0.0036
STKLD1	Fr. I nTreg	0.012	0.0028	-0.0016	0.0085	0.0019	0.003	-0.0033
STMN1	Fr. I nTreg	0.0024	-0.018	0.0069	-0.013	0.0027	-0.012	-0.0037
STMN3	Fr. I nTreg	0.00018	-0.011	0.013	0.015	-0.011	0.024	-0.00042
STOM	Fr. I nTreg	-0.018	0.018	0.0093	0.0037	0.0015	0.0053	-0.0041
STOML1	Fr. I nTreg	-0.0093	0.00037	-0.013	-0.0019	-0.00083	0.011	-0.0066
STOX1	Fr. I nTreg	0.0014	0.00049	0.0055	-0.0026	0.0059	0.013	-0.0026
STPG1	Fr. I nTreg	0.0043	-0.00046	-0.0027	-0.011	0.008	-0.0017	-0.012
STRA13	Fr. I nTreg	-0.016	-0.02	-0.0012	0.0095	-0.00023	-0.0027	-0.0048
STRADB	Fr. I nTreg	-0.015	0.012	-0.031	-0.011	0.0021	0.0027	0.0064
STRC	Fr. I nTreg	0.0066	-0.0035	-0.0036	0.0082	-0.001	-0.0059	-4.00E-05
STRN	Fr. I nTreg	0.0058	0.01	0.0051	0.0062	-0.0056	-0.018	0.021
STRN3	Fr. I nTreg	0.0043	0.0006	-0.0011	-0.0021	-0.0065	-0.0037	0.0085
STS	Fr. I nTreg	0.0012	0.0098	0.0098	-0.00042	0.013	-0.00025	0.0012
STT3A	Fr. I nTreg	0.00017	0.0068	0.034	0.00091	-0.016	0.004	-0.0025
STT3B	Fr. I nTreg	-0.0095	0.031	0.012	-0.0022	-0.0049	0.02	-0.0031
STUB1	Fr. I nTreg	-0.014	-0.023	0.0012	0.0083	0.0072	0.01	-0.016
STX11	Fr. I nTreg	-0.0083	0.0009	0.0051	-0.0014	0.014	-0.029	-0.0028
STX16	Fr. I nTreg	0.021	0.011	-0.015	0.0053	-0.0071	0.00035	0.002
STX16-NPEPL1	Fr. I nTreg	0.0052	0.0017	-0.0023	0.0082	-0.0012	0.014	0.0038
STX18	Fr. I nTreg	-0.012	0.0028	0.015	-0.0089	0.00042	-0.0021	-0.0034
STX18-AS1	Fr. I nTreg	0.0094	0.0014	0.0054	0.0052	-0.0075	-0.0022	-0.019
STX1A	Fr. I nTreg	-0.0074	0.006	0.0031	0.01	-0.0035	-0.0089	0.00076
STX2	Fr. I nTreg	0.0059	0.00092	0.0036	0.0069	-0.017	0.0068	-0.0061
STX3	Fr. I nTreg	-0.011	0.013	0.019	0.0066	-0.0014	0.011	-0.0035
STX4	Fr. I nTreg	-0.0097	-0.0061	0.0073	0.011	-0.0079	-0.0067	-0.012
STX5	Fr. I nTreg	-0.011	-0.0056	0.0041	0.0048	0.0046	-0.0067	-0.0096
STX7	Fr. I nTreg	0.013	-0.00099	0.0085	-0.01	0.0057	-0.0046	0.014
STX8	Fr. I nTreg	-0.018	-0.0036	0.0088	0.0045	-0.011	-0.0097	-0.003
STXBP1	Fr. I nTreg	-0.0032	0.012	0.018	0.018	-0.0078	0.013	0.0021
STXBP4	Fr. I nTreg	0.0079	0.0063	-0.0039	0.0012	-0.015	-0.0029	0.013
STXBP5	Fr. I nTreg	0.018	0.011	0.0093	0.0036	0.0052	0.0067	0.017
STXBP5-AS1	Fr. I nTreg	0.011	0.001	0.0034	0.0046	-0.0077	-0.0016	0.0018
STYX	Fr. I nTreg	0.0086	0.018	0.0036	-0.022	0.0066	-0.0027	0.022
STYXL1	Fr. I nTreg	-0.012	-0.0063	-0.011	-0.0047	0.00029	-0.0065	-0.01
SUCLA2	Fr. I nTreg	-0.0064	0.018	0.0078	-0.0086	-0.008	0.0076	-0.015
SUCLG2-AS1	Fr. I nTreg	0.0097	-0.0062	0.0022	-0.0054	-0.015	0.0046	-0.015
SUDS3	Fr. I nTreg	0.0078	0.0035	0.014	-0.0094	0.00072	0.0057	0.0061
SUFU	Fr. I nTreg	0.00065	0.0079	0.0077	0.016	0.013	0.0011	0.015
SUGCT	Fr. I nTreg	0.0098	-0.0075	-0.0014	-0.0085	-0.0028	0.00055	0.0063
SUGP2	Fr. I nTreg	0.018	0.0084	-0.0053	0.026	0.0013	0.0037	0.00096
SUGT1P3	Fr. I nTreg	0.0073	-0.0031	-0.0099	0.012	-0.0079	-0.012	0.004
SULF2	Fr. I nTreg	0.006	0.0083	-0.0096	0.011	-0.0027	-0.0052	8.50E-05
SULT1A1	Fr. I nTreg	0.0062	-0.012	-0.0097	0.0026	-0.0066	-0.00055	-0.012
SULT1A2	Fr. I nTreg	0.0051	-0.009	0.00089	0.0067	-0.0091	-0.0047	0.0015
SULT1B1	Fr. I nTreg	0.014	0.0019	-0.0053	-0.012	0.002	0.014	0.016
SULT2B1	Fr. I nTreg	0.0082	-0.0086	-0.0032	0.01	-0.0083	-0.014	-0.0083
SUMF1	Fr. I nTreg	0.0029	-0.0083	0.021	-0.0073	-0.0052	0.014	-0.0058
SUMF2	Fr. I nTreg	-0.0029	-0.0028	-0.005	-0.0035	0.0029	0.00099	-0.0043
SUMO1P3	Fr. I nTreg	0.013	0.013	0.0026	0.0072	-0.0033	-0.0088	-0.013
SUMO3	Fr. I nTreg	-0.021	-0.0016	-0.0088	-0.009	0.01	0.00031	0.00067
SUMO4	Fr. I nTreg	0.0066	0.0053	-0.0088	0.011	-0.023	-0.022	0.012
SUN1	Fr. I nTreg	0.019	0.0028	0.00066	0.0044	0.01	0.004	-0.018
SUOX	Fr. I nTreg	0.011	-0.017	-0.0077	-0.0065	0.0081	-0.0092	-0.0025
SUPT3H	Fr. I nTreg	-0.013	0.0053	-0.0039	-0.0011	-0.013	0.02	0.0088
SUPT6H	Fr. I nTreg	0.0094	0.0084	-0.0083	0.011	0.017	0.00035	0.036
SURF2	Fr. I nTreg	-0.014	-0.019	-0.0056	0.0013	0.006	0.0051	-0.0045
SUSD1	Fr. I nTreg	-0.0085	0.015	0.014	0.014	-0.0012	-0.0071	-0.0011
SUSD4	Fr. I nTreg	-0.018	0.016	-0.012	0.0057	0.0046	0.001	0.0019
SUSD6	Fr. I nTreg	0.0052	0.0027	0.0043	0.0094	0.019	-0.016	0.0068
SUV39H1	Fr. I nTreg	-0.0065	-0.0056	0.0062	-0.00087	0.017	0.012	-0.0068
SUV39H2	Fr. I nTreg	0.0053	0.0017	0.0012	0.0026	-0.0091	-0.0043	-9.90E-05
SUV420H2	Fr. I nTreg	-0.0014	-0.017	-0.0021	0.012	-0.0048	0.003	-0.017
SUZ12P1	Fr. I nTreg	0.0079	-0.0066	-0.0069	-0.0041	-0.018	-0.0021	-0.0049
SV2A	Fr. I nTreg	-0.0079	0.0085	0.0073	0.01	0.0087	0.0041	-0.006
SV2B	Fr. I nTreg	-0.003	0.014	-0.0079	-0.0037	0.0072	-0.0042	-0.0029
SVBP	Fr. I nTreg	-0.0053	-0.018	-0.013	-0.013	0.0037	-0.012	0.012
SVIL	Fr. I nTreg	0.0083	0.0029	-6.10E-05	0.012	-0.0078	0.029	0.024
SVIL-AS1	Fr. I nTreg	0.004	0.0047	0.0099	0.00018	-0.011	0.0052	-0.0054
SVILP1	Fr. I nTreg	0.0094	-0.0065	0.0042	-0.012	-0.0017	0.00018	0.0013
SVIP	Fr. I nTreg	-0.0038	-0.015	-0.0023	-0.025	-0.0097	-0.0022	0.0076
SWAP70	Fr. I nTreg	0.0098	-0.0048	-0.013	-0.0087	0.016	-0.0015	0.0012
SWI5	Fr. I nTreg	-0.0046	-0.016	0.01	-0.01	-0.0092	-0.0033	0.0017
SWSAP1	Fr. I nTreg	-0.00016	-0.017	-0.0031	-0.0022	-0.011	-0.0011	-0.019
SWT1	Fr. I nTreg	-0.0016	0.018	-0.017	-0.014	-0.001	-0.0031	0.0065
SYAP1	Fr. I nTreg	-0.012	-0.0026	0.00099	-0.0066	9.40E-05	0.0061	-0.0078
SYCE1	Fr. I nTreg	0.0022	-0.0017	0.00024	-0.00048	-0.0025	0.0021	0.0014
SYCE1L	Fr. I nTreg	0.0047	-0.02	0.0093	0.005	-0.0047	0.0042	-0.00037
SYCE2	Fr. I nTreg	0.0023	-0.0093	-0.0048	0.0045	-0.0059	-0.0019	0.0046
SYCP2	Fr. I nTreg	0.0053	-0.0043	0.0093	0.0034	-0.00073	0.00013	-8.00E-05
SYDE2	Fr. I nTreg	0.003	-0.0045	-0.0088	-0.0022	-0.0041	0.025	0.011
SYK	Fr. I nTreg	0.0026	-0.003	0.008	-0.0017	-0.0035	-0.0086	-8.20E-06
SYMPK	Fr. I nTreg	0.0054	-0.0027	-0.0089	0.011	0.012	0.0029	-0.01
SYNE2	Fr. I nTreg	-0.0068	0.015	-0.0065	0.01	0.00064	-0.03	-0.0033
SYNE3	Fr. I nTreg	0.0011	0.0048	0.0081	0.02	0.0028	0.007	0.0094
SYNE4	Fr. I nTreg	0.0066	-0.002	0.0036	0.013	5.80E-06	-0.0048	-0.02
SYNGAP1	Fr. I nTreg	0.0046	0.00036	-0.018	0.021	-0.0074	0.0008	0.0075
SYNGR1	Fr. I nTreg	0.015	-0.0052	0.0096	0.0065	-0.0031	0.0097	-0.0017
SYNGR2	Fr. I nTreg	-0.019	-0.012	0.0038	0.0019	0.0091	0.0064	-0.013
SYNGR3	Fr. I nTreg	-0.0083	-0.00031	0.0095	0.0031	0.0012	-0.00037	0.0056
SYNJ1	Fr. I nTreg	0.017	0.01	0.0029	0.0018	0.0081	-0.0044	0.0085
SYNJ2	Fr. I nTreg	-0.006	0.02	0.0043	0.018	-0.0057	0.014	0.0089
SYNJ2BP	Fr. I nTreg	0.0052	0.0092	-0.015	0.0017	-0.025	0.0045	0.005
SYNM	Fr. I nTreg	-0.004	0.0083	-0.0074	-0.00053	0.0059	-0.0046	0.0095
SYNPO2	Fr. I nTreg	-0.0043	0.0063	-0.0033	-0.0061	-0.0079	-0.0032	-0.0066
SYNRG	Fr. I nTreg	0.0099	0.023	0.0035	0.014	0.021	-0.0029	-0.0045
SYP	Fr. I nTreg	-0.0011	0.0035	-0.0065	0.002	0.0062	0.00025	0.0033
SYPL1	Fr. I nTreg	0.0099	-0.0045	0.0019	-0.032	0.0018	-0.0056	0.0094
SYT11	Fr. I nTreg	-0.013	0.012	0.022	0.015	0.0017	-0.018	-0.0017
SYTL2	Fr. I nTreg	-0.0069	0.011	0.017	0.001	-0.0048	0.0018	-0.011
SYTL3	Fr. I nTreg	-0.015	0.011	-0.015	0.012	-0.0056	0.0025	-0.011
SYVN1	Fr. I nTreg	-0.0026	-0.0094	0.00062	0.016	0.0029	-0.0095	0.014
SZT2	Fr. I nTreg	0.018	0.0019	-0.012	0.015	0.0097	0.00087	0.017
TAB1	Fr. I nTreg	-0.0073	-0.008	-0.0056	0.013	0.0016	0.0056	-0.0047
TAB2	Fr. I nTreg	-0.0067	0.0017	-0.0091	-0.0044	0.0065	-0.024	0.021
TAB3	Fr. I nTreg	0.0065	0.011	-0.00097	-0.0026	-0.0042	-0.0077	0.014
TACO1	Fr. I nTreg	-0.016	-0.0035	-0.0012	0.0013	0.0023	0.006	0.0035
TADA2A	Fr. I nTreg	0.0064	0.0036	0.0048	-0.0002	-0.005	0.00097	-0.0013
TAF1	Fr. I nTreg	0.01	0.0088	-0.0039	0.016	0.0057	-0.0054	0.021
TAF12	Fr. I nTreg	-0.018	-0.00076	0.0079	-0.008	-0.0044	-0.0012	-0.0079
TAF15	Fr. I nTreg	0.014	0.0073	-0.0073	0.014	-0.026	-0.01	-0.0066
TAF1A	Fr. I nTreg	0.0095	6.60E-05	-0.0023	-0.0061	-0.0045	0.0087	0.011
TAF1A-AS1	Fr. I nTreg	0.0036	-0.0064	-0.00067	-0.0043	-0.0019	0.0061	0.0038
TAF1B	Fr. I nTreg	-0.002	0.0087	0.0043	0.0061	-0.0038	-0.0097	0.0019
TAF1C	Fr. I nTreg	0.011	-0.014	-0.0091	0.015	0.0082	0.0065	-0.017
TAF4	Fr. I nTreg	0.0017	-0.014	0.0026	0.0037	-0.002	-0.0017	0.016
TAF4B	Fr. I nTreg	0.00012	0.012	-0.022	-0.0096	0.013	0.016	0.0001
TAF5	Fr. I nTreg	0.0015	-0.0024	-0.0037	-0.0019	-0.0075	-0.0019	-0.0059
TAF5L	Fr. I nTreg	0.003	0.0064	-0.0059	0.0022	-0.0075	-0.009	0.0089
TAF6L	Fr. I nTreg	0.0069	-0.014	0.0031	0.0049	0.0016	0.0065	-0.015
TAF8	Fr. I nTreg	0.00033	0.0075	-0.016	0.0049	0.0064	0.013	0.0084
TAF9B	Fr. I nTreg	0.0017	0.017	-0.00013	-0.018	0.0084	-0.0069	0.0034
TAGLN	Fr. I nTreg	0.008	-0.00017	-0.0037	0.013	-0.0058	-0.006	-0.007
TAGLN2	Fr. I nTreg	-0.018	-0.0036	0.019	0.0048	-0.00052	-0.012	0.0072
TALDO1	Fr. I nTreg	-0.021	-0.0087	0.008	0.0056	0.0052	0.0014	0.0026
TAMM41	Fr. I nTreg	0.009	-0.0044	-0.00078	-0.0051	-0.015	-0.0022	0.0035
TANC2	Fr. I nTreg	0.013	0.0021	0.0026	0.0097	-0.0051	0.0092	0.0085
TANGO6	Fr. I nTreg	0.016	0.011	0.0052	0.016	0.0042	-0.0013	-0.0045
TAOK1	Fr. I nTreg	0.0045	-0.0018	0.00013	0.0086	-0.02	-0.012	0.033
TAOK2	Fr. I nTreg	0.011	-0.00024	-0.0042	0.026	0.013	0.003	0.021
TAP1	Fr. I nTreg	-0.016	0.012	-0.014	0.004	0.016	-0.0034	-0.014
TAP2	Fr. I nTreg	-0.003	-0.0025	-0.014	0.0087	0.0096	-0.0026	0.0069
TAPBPL	Fr. I nTreg	-0.015	0.011	-0.0091	0.01	-0.0078	0.011	-0.0066
TAPT1-AS1	Fr. I nTreg	0.011	-0.0042	0.00087	0.0061	-0.01	0.0028	-0.0051
TARBP1	Fr. I nTreg	0.0041	0.017	-0.023	-0.0029	-0.0015	0.011	0.0047
TARP	Fr. I nTreg	-0.011	0.011	0.016	0.0082	-0.011	0.0057	-0.00044
TARS	Fr. I nTreg	-0.016	0.017	0.0018	-0.0061	0.0027	0.002	0.00084
TARSL2	Fr. I nTreg	0.0089	-0.013	0.017	-0.0053	-0.0094	0.0077	-0.0049
TAS1R3	Fr. I nTreg	0.0065	-0.0027	-0.0017	0.012	0.0032	0.0014	0.011
TAS2R20	Fr. I nTreg	0.00095	-0.0043	-0.0054	0.0031	-0.0073	-0.0051	0.011
TAS2R43	Fr. I nTreg	0.0092	0.007	-0.008	0.0045	-0.0014	0.00057	-0.0019
TAS2R5	Fr. I nTreg	0.012	-0.0059	-0.0029	0.011	-0.01	4.80E-05	-6.40E-05
TATDN2	Fr. I nTreg	0.0048	0.012	-0.011	0.0093	0.018	-0.0015	0.02
TATDN3	Fr. I nTreg	-0.0078	0.0014	0.0054	-0.0044	-0.0052	-0.016	-0.0023
TBC1D1	Fr. I nTreg	-0.011	0.013	-0.012	0.0084	0.0085	-0.011	0.011
TBC1D10A	Fr. I nTreg	-0.0099	-0.01	0.0093	0.0073	-0.00017	0.024	-0.00095
TBC1D10B	Fr. I nTreg	-0.011	-0.0086	0.0041	0.012	0.016	0.0023	0.01
TBC1D14	Fr. I nTreg	0.013	0.0057	0.011	0.0075	0.025	0.0048	0.00037
TBC1D16	Fr. I nTreg	-0.0051	0.012	-0.0028	0.01	-0.0079	0.017	0.0069
TBC1D17	Fr. I nTreg	-8.80E-05	-0.01	0.0052	0.014	-0.0063	0.0097	-0.034
TBC1D19	Fr. I nTreg	0.0075	0.0069	0.011	0.0034	-0.024	-0.0013	-0.0084
TBC1D2	Fr. I nTreg	0.00045	-0.0079	0.015	0.021	-0.0011	0.011	-0.0082
TBC1D22A-AS1	Fr. I nTreg	0.0064	0.0022	-0.01	0.015	-0.01	-0.014	0.0049
TBC1D22B	Fr. I nTreg	6.00E-05	0.009	0.0046	0.0036	0.008	0.0024	0.0056
TBC1D24	Fr. I nTreg	-0.0029	-0.0016	-0.0081	0.015	0.003	0.0055	0.0035
TBC1D2B	Fr. I nTreg	0.0098	0.00075	0.0064	0.025	0.0058	-0.0032	0.013
TBC1D31	Fr. I nTreg	0.0051	0.015	0.0031	-0.009	0.0048	-0.0085	-0.0038
TBC1D32	Fr. I nTreg	0.011	0.01	-0.0082	0.00021	-0.0095	-0.0012	-0.0018
TBC1D4	Fr. I nTreg	0.02	-0.01	-0.0057	-0.01	0.0054	-0.0084	-0.0022
TBC1D5	Fr. I nTreg	0.0051	0.015	0.0052	0.0064	0.017	-0.0046	0.023
TBC1D7	Fr. I nTreg	0.0018	-0.0043	0.012	-0.0071	-0.0016	0.0013	-0.013
TBC1D8	Fr. I nTreg	0.012	-0.00014	-0.0094	0.013	-0.011	-5.20E-05	-0.0034
TBC1D8B	Fr. I nTreg	-0.0063	0.0086	0.0051	-0.0014	-0.0067	0.0076	0.014
TBC1D9B	Fr. I nTreg	0.0022	0.0082	-0.0027	0.013	0.035	0.012	-0.0019
TBCA	Fr. I nTreg	-0.016	-0.0063	-0.0045	-0.0058	-0.0084	-0.014	0.026
TBCB	Fr. I nTreg	-0.019	-0.0094	0.016	0.012	-0.0063	-0.00055	-0.0078
TBCD	Fr. I nTreg	0.0027	0.00094	0.015	0.011	0.0067	-0.0019	-0.0024
TBCE	Fr. I nTreg	0.0048	0.0025	0.0076	-0.0014	-0.019	0.0045	-0.0024
TBCEL	Fr. I nTreg	0.006	0.015	-0.0018	-0.008	0.0017	0.0092	0.0018
TBCK	Fr. I nTreg	0.01	0.015	-0.0031	-0.00095	-0.0017	-0.0062	-0.018
TBK1	Fr. I nTreg	-0.0099	0.016	0.012	-8.20E-05	-0.0015	-0.029	-0.004
TBKBP1	Fr. I nTreg	0.00044	-0.0025	-0.0055	0.0062	0.011	-0.025	0.0046
TBL1X	Fr. I nTreg	0.0039	0.0036	0.0036	-0.0051	0.014	0.012	0.021
TBX19	Fr. I nTreg	0.0036	0.0019	0.013	0.0012	0.007	0.0052	-0.0098
TBX21	Fr. I nTreg	-0.0025	-0.0038	0.017	0.01	0.019	-0.024	-0.013
TBXA2R	Fr. I nTreg	-0.012	0.0076	-0.0047	9.80E-05	-0.0028	0.02	-0.0072
TBXAS1	Fr. I nTreg	-0.013	0.0086	0.019	0.015	-0.011	-0.0093	-0.0056
TC2N	Fr. I nTreg	-0.013	0.026	0.0085	0.0062	-0.014	0.018	-0.0012
TCAF1	Fr. I nTreg	0.0072	0.0025	0.0077	0.0019	0.017	-0.004	-0.00094
TCAF2	Fr. I nTreg	0.011	0.012	-0.005	-0.0069	0.013	0.004	0.0042
TCAF2P1	Fr. I nTreg	0.0034	-0.00096	-0.0045	-0.00023	-0.0043	-0.007	0.0027
TCAIM	Fr. I nTreg	0.00094	0.0092	0.0098	-0.003	0.0039	-0.0037	-0.0045
TCEA2	Fr. I nTreg	-0.0088	-0.022	-0.0039	0.0018	0.007	0.0069	-0.0084
TCEA3	Fr. I nTreg	-0.0069	-0.01	-0.014	-0.0052	0.0077	0.014	0.014
TCEAL1	Fr. I nTreg	-0.0037	-0.0073	-0.0088	-0.014	-0.0088	0.018	0.0062
TCEAL3	Fr. I nTreg	-0.0098	-0.0096	0.00042	-0.0048	-0.0021	0.018	0.015
TCEAL4	Fr. I nTreg	-0.007	-0.0054	-0.0036	-0.0043	-0.0027	0.0063	0.0097
TCEAL8	Fr. I nTreg	-0.014	0.0042	-0.006	-0.028	-0.0033	-0.0027	0.0024
TCEANC	Fr. I nTreg	0.0054	-0.00093	-0.0024	-0.018	0.001	-0.0007	0.0012
TCEANC2	Fr. I nTreg	0.012	0.0051	-0.012	0.0026	-0.0035	0.0024	-0.01
TCEB2	Fr. I nTreg	-0.021	-0.02	-0.0016	0.0019	-7.40E-05	-0.0043	0.0084
TCEB3-AS1	Fr. I nTreg	0.0053	-0.0045	-0.011	0.0026	-0.024	-0.0022	-0.0075
TCF12	Fr. I nTreg	0.01	0.0092	0.018	-0.0086	0.0026	0.013	-0.019
TCF19	Fr. I nTreg	0.012	-0.0098	0.0074	-0.00068	0.011	-0.015	-0.0089
TCF20	Fr. I nTreg	0.0078	0.0058	-0.0032	0.022	0.0052	-0.0045	0.02
TCF3	Fr. I nTreg	-0.0038	-0.013	-0.0029	0.017	0.027	-0.0013	0.0044
TCF4	Fr. I nTreg	0.0003	0.002	0.0037	-0.0035	-0.005	-0.0075	-0.0044
TCF7L1	Fr. I nTreg	0.0061	-0.01	-0.0073	0.0093	-0.011	0.0019	-0.0028
TCF7L2	Fr. I nTreg	-0.007	-0.0043	-0.0073	0.00066	-0.011	0.0069	0.0035
TCFL5	Fr. I nTreg	0.0017	-0.0093	-0.0024	-0.0038	0.0093	0.00072	-0.0012
TCHP	Fr. I nTreg	0.015	-0.0081	0.00082	0.0004	-0.0029	-0.0071	-0.0019
TCIRG1	Fr. I nTreg	-0.0023	-0.0042	0.0068	0.033	0.0025	0.0021	-0.031
TCL1A	Fr. I nTreg	0.0046	-0.0037	0.0087	-0.0048	0.0049	-0.019	0.0023
TCL6	Fr. I nTreg	0.002	0.0082	-0.0098	-0.00053	0.0015	-0.0021	-0.0038
TCN2	Fr. I nTreg	-0.0054	-0.0033	0.013	0.003	-0.003	0.0091	-0.013
TCOF1	Fr. I nTreg	0.0029	0.0082	0.0032	0.0099	0.036	0.0068	-0.026
TCONS_00029157	Fr. I nTreg	0.0023	-0.0081	-0.0029	0.0018	0.004	-0.0038	0.00063
TCP10L	Fr. I nTreg	0.0012	0.0072	-0.0072	0.0041	-0.0025	-0.014	0.0047
TCP11L1	Fr. I nTreg	0.0057	-0.0019	0.0043	0.0084	-0.0069	-0.012	0.0053
TCP11L2	Fr. I nTreg	0.02	-0.0024	0.0044	0.0004	-0.0027	-0.0087	-0.0037
TCTE3	Fr. I nTreg	0.011	-0.0095	-0.0024	0.011	-0.0052	0.002	-0.013
TCTEX1D2	Fr. I nTreg	-0.012	-0.0069	-0.0023	0.0023	-0.0042	-0.0077	0.0065
TCTN1	Fr. I nTreg	0.01	-0.0089	0.0028	-0.0088	-0.0091	0.0081	-0.0082
TCTN2	Fr. I nTreg	0.01	-0.002	0.0053	0.0011	-0.0044	0.0084	0.013
TDG	Fr. I nTreg	-0.00087	-0.00033	-0.0015	-0.0038	-0.016	-0.01	-0.0035
TDRD1	Fr. I nTreg	0.0022	-0.00061	-0.0078	0.0016	-0.0055	-0.0012	-0.00039
TDRD3	Fr. I nTreg	-0.00055	0.00036	0.0037	0.00027	-0.016	-0.009	0.011
TDRD7	Fr. I nTreg	-0.012	0.024	-0.024	-0.0021	0.01	-0.0026	-0.0037
TDRD9	Fr. I nTreg	0.0041	0.0021	-0.0013	0.0016	0.0011	0.0094	-0.0052
TDRKH	Fr. I nTreg	-0.0045	0.013	0.013	0.0054	-0.0074	0.0087	-0.0023
TEC	Fr. I nTreg	0.007	-0.008	0.0018	-0.0079	-0.003	0.011	-0.0016
TECPR1	Fr. I nTreg	0.0044	-0.0098	-0.015	0.012	0.013	0.008	0.00038
TECPR2	Fr. I nTreg	0.0077	0.002	2.20E-05	0.0059	0.0071	0.012	0.00032
TEF	Fr. I nTreg	0.008	-0.0061	0.021	0.0063	0.0047	0.006	0.02
TEFM	Fr. I nTreg	0.001	-0.0011	-0.012	-0.0067	-0.025	-0.016	-0.0093
TEKT4P2	Fr. I nTreg	-0.00098	-0.0011	0.0023	-0.0028	-0.0069	-0.0064	0.0099
TELO2	Fr. I nTreg	0.0057	-0.019	-0.0079	0.011	0.022	0.0053	-0.011
TENM1	Fr. I nTreg	0.0046	0.0068	0.0065	0.0064	-0.019	0.012	0.0063
TEP1	Fr. I nTreg	0.0077	0.011	-0.0058	0.022	0.0018	-0.01	0.017
TEPP	Fr. I nTreg	0.0075	-0.014	0.0019	0.0013	-0.0049	0.0091	0.0018
TESC	Fr. I nTreg	-0.017	0.0069	0.018	0.011	-0.0038	-0.0074	-0.002
TESK1	Fr. I nTreg	-0.0057	-0.0094	0.007	0.016	0.0045	0.005	0.0025
TESK2	Fr. I nTreg	0.008	-0.0028	-0.00014	-0.0039	5.10E-06	-0.0069	-0.013
TESPA1	Fr. I nTreg	-0.018	0.019	-0.011	0.0054	0.0033	0.016	-0.0058
TET1	Fr. I nTreg	0.01	0.0057	0.0023	0.0097	-0.002	-0.0053	-0.00026
TET2	Fr. I nTreg	-0.002	0.016	-0.0019	0.018	0.00015	-0.0096	4.60E-05
TET3	Fr. I nTreg	0.0052	0.0013	-0.0066	0.019	0.0048	0.0053	0.01
TEX10	Fr. I nTreg	0.012	0.0014	-0.0077	-0.018	0.01	0.0024	-0.0085
TEX14	Fr. I nTreg	0.0098	-0.0024	0.0047	0.0055	-0.0084	-0.005	0.013
TEX2	Fr. I nTreg	0.0089	0.0053	0.0063	-0.0063	0.015	0.016	-0.0089
TEX30	Fr. I nTreg	0.00041	-0.0038	0.016	-0.014	0.0017	-0.011	-0.0028
TFAP2E	Fr. I nTreg	0.0088	-0.012	-0.0023	0.0062	0.0027	-0.012	-0.0074
TFAP4	Fr. I nTreg	-0.0027	-0.013	-0.022	0.0074	0.00074	0.0014	0.0077
TFB1M	Fr. I nTreg	0.00072	-0.0015	-0.014	0.0013	-0.021	0.00063	-0.014
TFCP2	Fr. I nTreg	0.0036	0.015	-0.005	-0.00027	0.00015	-0.0017	0.022
TFDP1	Fr. I nTreg	-0.02	0.02	-0.0077	0.0067	0.0079	-0.0049	-0.0058
TFDP2	Fr. I nTreg	-0.0019	-6.00E-05	-0.013	-0.0064	-0.0061	0.018	0.013
TFE3	Fr. I nTreg	-0.011	-0.00029	-0.005	0.014	0.023	-0.0096	0.0065
TFEB	Fr. I nTreg	-0.012	-0.007	0.012	0.015	-0.0055	0.026	0.0013
TFPT	Fr. I nTreg	-0.014	-0.01	-0.0056	0.017	0.0035	-0.0042	-0.014
TFR2	Fr. I nTreg	-0.0045	0.0028	-0.0017	0.0078	-0.011	-0.0064	-0.0061
TFRC	Fr. I nTreg	-0.00031	0.023	0.0015	0.007	-0.00069	0.0083	-0.0017
TG	Fr. I nTreg	0.0005	-0.0033	-0.0077	0.0067	-0.0068	-0.01	0.011
TGFA	Fr. I nTreg	-0.009	0.015	5.50E-05	0.01	-0.0092	0.02	0.0018
TGFB1	Fr. I nTreg	-0.018	-0.0043	0.0095	0.023	0.0071	0.0034	0.0032
TGFB3	Fr. I nTreg	0.0092	-0.0035	-0.0022	0.0057	0.0042	0.0031	0.0073
TGFBR1	Fr. I nTreg	0.015	0.017	0.011	-0.0088	0.019	0.00064	0.016
TGFBR2	Fr. I nTreg	0.021	-0.0084	0.0056	-0.016	0.01	0.02	-0.0018
TGFBR3	Fr. I nTreg	0.0029	-0.00086	0.035	0.0095	0.0077	-0.0042	-0.0014
TGIF1	Fr. I nTreg	0.011	-0.02	0.0012	-0.018	0.007	-0.013	0.0023
TGIF2	Fr. I nTreg	0.0028	-0.0045	-0.0014	-0.01	0.026	-0.0029	-0.003
TGM1	Fr. I nTreg	-0.0082	0.0068	-0.011	0.0045	0.00031	0.0062	0.00023
THADA	Fr. I nTreg	0.017	0.021	-0.0021	0.003	0.0095	0.0049	0.0046
THAP2	Fr. I nTreg	0.0055	0.0065	0.0019	-0.021	-0.00026	-0.00024	-0.0063
THAP5	Fr. I nTreg	0.0019	-0.0075	-0.00095	-0.00086	-0.0095	-0.0087	0.0096
THAP6	Fr. I nTreg	0.0079	0.0076	-0.0051	-0.019	-0.0089	-0.0038	-0.013
THAP7-AS1	Fr. I nTreg	0.00047	-0.016	0.0033	0.0023	-0.0048	0.0045	-0.0006
THAP8	Fr. I nTreg	-0.0028	-0.0071	0.0028	0.011	-0.0075	0.0082	-0.013
THAP9	Fr. I nTreg	0.0017	0.005	-0.00081	-0.0083	3.60E-05	0.00071	0.0024
THAP9-AS1	Fr. I nTreg	0.0069	0.013	-0.0073	-0.0085	-0.00023	-0.0047	-0.0078
THBS3	Fr. I nTreg	0.0015	0.0036	0.016	0.014	-0.0018	0.0012	-0.0065
THBS4	Fr. I nTreg	0.0018	-0.0014	0.00037	0.0085	-0.011	0.0076	0.012
THEM4	Fr. I nTreg	0.0052	-0.015	0.0026	-0.013	-0.0013	-0.016	-0.003
THEM5	Fr. I nTreg	-0.0071	0.01	0.026	0.0084	0.004	-0.011	0.0048
THEM6	Fr. I nTreg	-0.013	-0.012	-0.0047	0.0013	0.018	0.0063	-0.0088
THEMIS	Fr. I nTreg	-0.013	0.019	0.0047	0.0051	-0.0094	0.025	-0.0041
THEMIS2	Fr. I nTreg	-0.0044	-0.0067	0.008	-0.0012	0.0057	4.20E-05	-0.011
THG1L	Fr. I nTreg	0.00015	-0.0081	-0.0068	0.00075	-0.0088	-0.0058	0.0058
THNSL1	Fr. I nTreg	0.0096	-0.0005	-0.0037	-0.025	0.002	0.013	-0.0094
THNSL2	Fr. I nTreg	0.003	0.0064	-0.0058	-0.00068	0.011	0.003	-0.0013
THOC3	Fr. I nTreg	-0.0041	-0.0086	0.0072	-0.0065	0.006	0.0033	0.0027
THOC5	Fr. I nTreg	0.0059	0.0012	0.01	-0.0043	0.0077	-0.0067	0.0014
THOC7	Fr. I nTreg	-0.019	0.0028	0.0028	-0.0089	-0.0095	-0.0062	0.017
THOP1	Fr. I nTreg	-0.0015	-0.02	0.00013	0.0035	0.018	0.0096	-0.0071
THRA	Fr. I nTreg	0.0099	-0.021	0.0026	-0.0011	0.016	0.0012	0.011
THRA1/BTR	Fr. I nTreg	0.0058	-0.0075	-0.00069	0.0069	-0.018	-0.017	0.016
THRIL	Fr. I nTreg	0.00094	0.0053	0.0081	0.0055	-0.00063	0.0038	0.0015
THTPA	Fr. I nTreg	0.017	-0.01	-0.0015	0.0083	-0.014	0.016	-0.017
THUMPD2	Fr. I nTreg	-0.0052	0.00044	-0.019	-0.0065	0.0017	0.0047	-0.0074
THUMPD3-AS1	Fr. I nTreg	0.016	-0.0072	-0.0069	0.0025	-0.027	-0.0066	-0.011
TIAF1	Fr. I nTreg	0.0072	0.0025	0.0011	0.018	-0.0048	-0.0098	-0.013
TIAM1	Fr. I nTreg	0.018	0.00083	0.0084	-0.0025	0.0099	-0.0011	-0.0071
TIAM2	Fr. I nTreg	0.0098	-0.0018	-0.00091	0.01	-0.0055	-0.0051	-0.0038
TICAM1	Fr. I nTreg	-0.017	-0.0095	-0.0071	0.013	0.017	-0.0044	0.0006
TIFA	Fr. I nTreg	0.007	-0.01	0.012	-0.012	0.014	-0.03	-4.90E-05
TIGAR	Fr. I nTreg	-0.009	0.012	0.0043	-0.00033	-0.0041	-0.011	0.0017
TIGD1	Fr. I nTreg	0.017	0.0099	-0.0029	-0.0011	-0.01	-0.0046	-0.007
TIGD2	Fr. I nTreg	0.0084	0.0037	0.0066	-0.0052	-0.00079	-0.00015	0.003
TIGD3	Fr. I nTreg	0.0044	-0.016	-0.0055	-0.004	0.0024	-0.0022	0.00078
TIGD5	Fr. I nTreg	-0.0022	-0.014	-0.0056	0.0068	0.013	-0.00027	0.013
TIGD6	Fr. I nTreg	0.0069	0.00093	-0.0015	-0.0039	-0.00084	-0.002	-0.0033
TIGD7	Fr. I nTreg	0.012	-0.0055	-0.0018	-0.01	0.0067	0.0077	0.00084
TIGIT	Fr. I nTreg	0.011	-0.015	-0.0023	-0.0091	0.018	-0.029	0.004
TIMD4	Fr. I nTreg	0.018	-0.0093	-0.004	-0.00045	0.0076	-0.018	-0.0034
TIMELESS	Fr. I nTreg	-0.0038	0.012	0.013	0.016	0.0091	-0.015	-0.0054
TIMM10	Fr. I nTreg	-0.015	-0.009	-0.0076	-0.0076	-0.011	-0.0064	0.011
TIMM13	Fr. I nTreg	-0.017	-0.016	-0.011	0.00071	0.0024	0.012	0.0083
TIMM23B	Fr. I nTreg	0.014	0.011	-0.01	0.011	-0.0062	0.00032	0.00022
TIMM44	Fr. I nTreg	-0.0045	-0.013	-0.012	0.011	-0.0007	0.0035	-0.0093
TIMM8A	Fr. I nTreg	-0.0019	0.00077	-0.0068	-0.011	-0.0048	0.0022	0.0085
TIMM8B	Fr. I nTreg	-0.017	-0.0073	-0.01	-0.0053	-0.016	0.0038	-0.0008
TIMM9	Fr. I nTreg	-0.015	-0.0053	-0.0098	-0.011	-0.0027	0.0014	0.022
TIMP1	Fr. I nTreg	-0.022	0.011	0.0098	0.014	-0.0071	0.003	0.0031
TIMP2	Fr. I nTreg	0.0028	-0.013	-0.01	-0.0066	-0.0054	0.0012	0.014
TIPARP	Fr. I nTreg	-0.0092	0.011	-0.00014	0.014	-0.011	-0.016	-0.00095
TIPARP-AS1	Fr. I nTreg	-0.0035	0.0089	-0.0014	0.0031	-0.01	0.0027	0.0095
TIPIN	Fr. I nTreg	-0.00054	-0.0044	-0.0023	-0.014	0.0033	-0.013	0.0032
TIPRL	Fr. I nTreg	-0.0078	0.0084	-0.004	-0.0093	-0.018	-0.011	0.01
TIRAP	Fr. I nTreg	0.0031	0.0038	-0.0065	0.016	-0.0014	0.00081	-0.002
TJAP1	Fr. I nTreg	-0.0059	-0.0071	-0.00045	0.0031	-0.0044	0.0095	-0.012
TJP2	Fr. I nTreg	0.0063	0.0048	-0.0085	-0.0031	0.016	0.0058	0.0027
TJP3	Fr. I nTreg	0.0071	-0.018	-0.0053	-0.001	0.021	-0.014	-0.01
TK1	Fr. I nTreg	-0.0045	-0.0036	0.011	0.012	0.0085	-0.032	-0.0022
TK2	Fr. I nTreg	0.0027	-0.007	0.02	0.0059	-0.015	-0.0032	-4.30E-05
TKFC	Fr. I nTreg	-0.011	-0.0014	-0.0042	0.0097	0.0075	0.0067	-0.012
TKT	Fr. I nTreg	-0.014	0.0031	0.012	0.0085	0.013	0.0062	0.0068
TKTL1	Fr. I nTreg	-0.0058	0.0043	0.014	-0.012	-0.0036	0.025	-0.0073
TLCD2	Fr. I nTreg	-0.0092	0.0065	0.018	0.011	-0.011	0.00073	0.0021
TLDC1	Fr. I nTreg	0.0088	0.0036	0.018	0.0023	0.008	-0.0046	-0.018
TLDC2	Fr. I nTreg	0.011	0.0038	-0.012	0.018	-0.022	0.012	-0.0056
TLE1	Fr. I nTreg	-0.011	0.0044	0.012	0.013	-0.0052	0.0073	-9.90E-05
TLE2	Fr. I nTreg	0.0039	-0.017	-0.0017	0.00086	0.0072	0.029	0.0023
TLE3	Fr. I nTreg	0.0064	-0.0048	-0.004	0.006	0.025	-0.0056	0.019
TLK1	Fr. I nTreg	0.0088	-0.0053	0.0021	-0.0015	0.002	-0.015	0.0035
TLN1	Fr. I nTreg	-0.0029	0.012	0.015	0.023	0.026	0.011	0.018
TLR1	Fr. I nTreg	-0.016	0.021	-0.011	0.0034	0.0012	0.0092	-0.0046
TLR2	Fr. I nTreg	-0.0034	0.015	-0.0038	-0.0015	-0.008	-0.0038	0.00062
TLR3	Fr. I nTreg	-0.015	0.016	-0.011	0.0032	0.0084	0.0017	-0.0046
TLR5	Fr. I nTreg	-0.0029	0.0091	-0.024	-0.0088	0.018	-0.012	-0.00058
TLR6	Fr. I nTreg	-0.0057	0.0054	0.015	0.015	-0.0029	-0.0022	0.0023
TLR7	Fr. I nTreg	-0.013	0.015	-0.03	-0.005	0.012	0.0021	-0.0081
TLR9	Fr. I nTreg	0.0084	-0.0018	0.0072	0.0089	-0.00024	-1.00E-05	-0.012
TM6SF1	Fr. I nTreg	-0.016	0.023	0.0026	0.0037	-0.011	0.022	-0.00013
TM7SF2	Fr. I nTreg	-0.001	-0.01	0.007	0.001	0.011	0.023	-0.015
TM9SF1	Fr. I nTreg	-0.016	0.011	-0.0022	0.0055	0.0017	0.006	-0.0068
TM9SF4	Fr. I nTreg	0.0023	0.0095	-0.0022	-8.30E-05	0.018	0.013	-0.0095
TMA16	Fr. I nTreg	-0.0062	-0.01	-0.0088	-0.017	-0.011	-0.0054	0.0035
TMA7	Fr. I nTreg	-0.017	-0.021	0.0017	-0.0088	-0.016	0.0056	0.019
TMC4	Fr. I nTreg	-0.0063	0.0058	0.012	0.0095	-0.017	-0.0044	-0.0057
TMC8	Fr. I nTreg	0.016	-0.0065	0.0059	0.022	-0.0016	0.021	-0.02
TMCC1	Fr. I nTreg	0.0042	-0.00052	0.003	0.0021	-0.00084	-0.012	0.0073
TMCC1-AS1	Fr. I nTreg	0.0058	0.0067	-0.0014	-0.012	-0.0021	-0.00057	-0.00022
TMCC2	Fr. I nTreg	0.0032	-0.0065	0.0076	0.005	-0.0063	0.00067	0.0095
TMCO3	Fr. I nTreg	0.0015	-0.0045	0.025	-0.008	0.0082	0.015	-0.0016
TMCO4	Fr. I nTreg	-0.011	0.00037	0.00026	0.0032	0.0052	-0.0038	-0.0067
TMCO6	Fr. I nTreg	0.008	-0.0048	-0.0014	0.0035	-0.0053	0.011	-0.022
TMED1	Fr. I nTreg	-0.017	-0.0034	-0.0013	-0.00031	0.013	-0.0048	-0.0046
TMED10P1	Fr. I nTreg	0.011	0.0038	-0.0052	0.0094	-0.0057	0.002	-0.0028
TMED3	Fr. I nTreg	-0.017	-0.0078	-0.00052	-0.0015	0.0039	0.0079	0.0052
TMED4	Fr. I nTreg	0.0036	-0.0045	0.0016	-0.0046	-0.0025	-0.0039	-0.0054
TMED5	Fr. I nTreg	0.0019	0.02	0.0053	-0.013	0.0045	-0.0015	0.016
TMED7	Fr. I nTreg	0.0021	0.013	0.0065	-0.026	0.0011	-0.0076	0.016
TMED8	Fr. I nTreg	0.0046	0.0062	-0.0009	0.011	0.013	0.0016	0.014
TMED9	Fr. I nTreg	-0.0035	0.0055	-0.0034	0.0066	0.0087	0.0016	0.013
TMEM101	Fr. I nTreg	-0.0095	-0.011	-0.0039	-0.0059	0.0019	0.014	8.20E-05
TMEM102	Fr. I nTreg	-0.015	-0.013	0.0048	0.012	0.011	0.0025	-0.00097
TMEM104	Fr. I nTreg	-0.004	0.004	0.008	0.0071	0.0012	0.0085	-0.0023
TMEM106A	Fr. I nTreg	0.0082	0.00039	-0.0095	0.018	-0.011	-0.0023	-0.0029
TMEM106B	Fr. I nTreg	0.0021	0.02	0.0049	-0.021	-0.0044	0.0091	0.013
TMEM106C	Fr. I nTreg	0.0098	-0.0084	0.02	-0.0093	-0.0059	-0.0048	-0.011
TMEM107	Fr. I nTreg	-0.012	0.0023	0.0035	0.0048	-0.0071	-0.0005	0.011
TMEM110	Fr. I nTreg	0.016	0.0084	0.0082	0.01	0.017	0.0022	-8.00E-05
TMEM116	Fr. I nTreg	0.0025	0.0023	0.019	0.00061	-0.0098	-0.013	-0.005
TMEM117	Fr. I nTreg	0.01	-0.0089	0.012	-0.0048	-0.0081	-0.0035	0.0014
TMEM120A	Fr. I nTreg	-0.0055	-0.021	0.016	-0.0065	0.0073	-0.015	-0.0035
TMEM120B	Fr. I nTreg	0.01	-0.0033	-0.0068	0.024	-0.019	0.00098	-0.0086
TMEM121	Fr. I nTreg	-0.0084	-4.70E-05	-0.0036	0.0092	0.00094	0.0011	-0.0027
TMEM123	Fr. I nTreg	-0.0081	0.016	-0.016	-0.029	0.0084	0.0061	0.015
TMEM126A	Fr. I nTreg	-0.011	-0.0012	-0.0028	-0.0069	-0.01	-0.0056	0.019
TMEM126B	Fr. I nTreg	-0.015	0.014	-0.019	-0.012	-0.0051	-0.0093	0.0057
TMEM131	Fr. I nTreg	0.012	0.013	0.0017	0.012	0.0089	0.009	0.023
TMEM132E	Fr. I nTreg	0.01	-0.016	0.0036	-0.014	0.0075	0.003	-0.013
TMEM134	Fr. I nTreg	-0.0097	-0.03	-0.00072	0.0058	-0.00086	0.0025	-0.0023
TMEM135	Fr. I nTreg	0.0031	0.012	0.0021	0.0022	-0.0064	-0.0018	0.014
TMEM139	Fr. I nTreg	0.00094	0.0031	0.0029	0.0022	-0.0053	-0.0048	0.0059
TMEM140	Fr. I nTreg	-0.017	0.01	-0.019	-0.005	0.0094	0.00066	-0.0086
TMEM141	Fr. I nTreg	-0.012	-0.019	-0.0025	0.00092	-0.0024	0.011	0.014
TMEM143	Fr. I nTreg	0.0052	-0.013	0.00079	0.0056	-0.0048	0.0094	-0.02
TMEM147	Fr. I nTreg	-0.02	-0.014	-0.0095	-0.0043	-0.00059	-0.0025	-5.60E-05
TMEM147-AS1	Fr. I nTreg	0.011	0.0014	-0.015	0.009	-0.0037	0.003	0.0009
TMEM14A	Fr. I nTreg	-0.019	-0.00012	0.008	-0.0082	-0.0053	-0.0078	0.0087
TMEM14C	Fr. I nTreg	-0.015	0.0016	0.0051	-0.0041	-0.005	0.00059	0.0064
TMEM14E	Fr. I nTreg	0.0049	0.0077	-0.0054	0.0093	-0.0094	-0.011	0.016
TMEM150A	Fr. I nTreg	-0.012	-0.0025	-0.013	-0.0031	-0.0065	0.017	-0.014
TMEM154	Fr. I nTreg	0.0031	0.016	0.0063	-0.0082	0.0043	-0.0036	-0.027
TMEM156	Fr. I nTreg	-0.018	0.015	0.0005	0.0072	-0.012	-0.00075	-0.0039
TMEM159	Fr. I nTreg	0.0017	-0.014	0.012	-0.00025	-0.0025	-0.0027	0.0035
TMEM160	Fr. I nTreg	-0.016	-0.022	-0.0013	0.0092	0.0056	0.00078	-0.0046
TMEM161A	Fr. I nTreg	-0.0022	-0.018	-0.0059	0.0095	0.008	0.011	-0.02
TMEM161B	Fr. I nTreg	0.011	0.0091	-0.00025	-0.0051	-0.014	-0.0057	-0.00028
TMEM161B-AS1	Fr. I nTreg	0.011	-0.013	-0.0038	-0.0035	-0.01	-0.00087	0.012
TMEM164	Fr. I nTreg	-0.00033	-0.01	-0.0036	0.0078	-0.0087	0.0011	0.011
TMEM167A	Fr. I nTreg	0.0055	0.021	0.0076	-0.018	-0.0055	0.001	0.0099
TMEM167B	Fr. I nTreg	-0.0071	0.018	0.0038	-0.014	0.0026	0.0056	0.014
TMEM168	Fr. I nTreg	0.021	0.0048	0.0051	-0.0067	-0.012	0.009	-0.0085
TMEM169	Fr. I nTreg	0.01	-0.003	-0.0081	-0.0014	0.0051	-0.00079	-0.0067
TMEM170A	Fr. I nTreg	0.001	0.011	-0.0042	-0.0058	-0.0033	0.013	0.012
TMEM170B	Fr. I nTreg	0.012	-0.0017	0.007	-0.007	-0.0085	0.0088	0.016
TMEM175	Fr. I nTreg	0.0076	-0.014	-0.01	0.014	-0.013	0.016	-0.025
TMEM177	Fr. I nTreg	0.0027	-0.014	-0.0038	-0.016	-0.0069	0.016	0.0017
TMEM178B	Fr. I nTreg	-0.015	0.016	0.0048	0.014	-0.0042	0.014	-0.00055
TMEM180	Fr. I nTreg	-0.0018	0.0023	-0.0063	0.0061	0.0047	0.0013	-0.0063
TMEM181	Fr. I nTreg	0.009	0.0083	0.0091	0.0097	-0.0056	-0.0048	0.0085
TMEM182	Fr. I nTreg	0.0011	0.0047	-0.00087	-0.014	0.0035	0.0024	8.00E-05
TMEM184B	Fr. I nTreg	-0.012	0.0096	0.0096	0.018	0.0099	0.019	-0.006
TMEM185A	Fr. I nTreg	0.0017	-0.0067	0.0073	-0.0036	0.0022	0.0032	-0.0048
TMEM185B	Fr. I nTreg	0.0034	0.0063	-0.00094	-0.0005	0.0039	0.0037	0.012
TMEM187	Fr. I nTreg	-0.017	-0.0029	-0.016	0.00074	0.0092	0.0032	0.00056
TMEM189	Fr. I nTreg	-0.0073	-0.0096	-0.0026	0.0044	0.0031	-0.0037	0.02
TMEM19	Fr. I nTreg	-0.0047	0.014	0.0045	-0.0022	0.0013	0.0071	0.0025
TMEM191A	Fr. I nTreg	0.006	-0.017	0.01	0.0029	-0.0012	0.0014	0.00028
TMEM191B	Fr. I nTreg	-0.00073	-0.0051	0.0028	0.0011	-8.40E-05	0.0051	-0.0025
TMEM191C	Fr. I nTreg	0.00095	-0.016	0.0093	0.0027	-0.00091	0.0019	-0.00099
TMEM198B	Fr. I nTreg	0.0017	-0.00064	-0.023	0.0075	-0.0016	0.009	-0.01
TMEM2	Fr. I nTreg	0.0033	0.011	-0.017	0.0094	-0.0044	0.0068	0.021
TMEM200A	Fr. I nTreg	-0.019	0.018	-0.0029	0.0076	-0.0069	0.013	0.0027
TMEM201	Fr. I nTreg	0.0042	-0.0032	-0.0037	0.0086	0.013	-0.0013	0.0074
TMEM204	Fr. I nTreg	0.0034	-0.012	0.0074	-0.0023	0.00043	0.0078	-0.01
TMEM205	Fr. I nTreg	-0.005	-0.023	-0.0023	0.0036	-0.0084	-0.005	-0.0015
TMEM206	Fr. I nTreg	-0.00042	-0.00089	0.0053	-0.0032	0.0046	-0.0098	-0.016
TMEM208	Fr. I nTreg	-0.019	-0.0042	-0.0043	0.0066	-0.0041	0.0058	0.004
TMEM220	Fr. I nTreg	0.011	-0.005	-0.0081	0.00077	-0.019	0.009	0.014
TMEM223	Fr. I nTreg	-0.0077	-0.02	-0.006	0.0036	0.0036	0.0074	-0.0066
TMEM229B	Fr. I nTreg	-0.0047	0.014	-0.012	0.011	0.015	0.018	0.0038
TMEM231	Fr. I nTreg	-0.0026	0.00035	0.0032	-0.0065	-0.0015	0.0017	-0.0077
TMEM234	Fr. I nTreg	0.0063	0.0035	0.0068	0.0035	-0.011	-0.0016	-0.0073
TMEM237	Fr. I nTreg	-0.0081	0.0054	-0.018	-0.0075	2.20E-05	-2.50E-06	0.013
TMEM238	Fr. I nTreg	-0.017	-0.012	-0.0038	0.0073	0.0059	0.0059	0.0067
TMEM241	Fr. I nTreg	-0.001	0.0069	0.0025	-0.0072	0.0074	-0.0027	-0.0078
TMEM242	Fr. I nTreg	-0.0053	0.0055	0.0046	-0.014	-0.0085	1.60E-05	0.0026
TMEM244	Fr. I nTreg	-0.003	0.00035	-0.0038	0.0014	0.0022	-0.013	-0.0071
TMEM245	Fr. I nTreg	0.019	-0.0014	-0.0029	-0.011	0.016	-0.0059	0.0082
TMEM25	Fr. I nTreg	-0.0047	-0.0046	-0.014	-0.0089	0.0076	0.019	-0.01
TMEM254	Fr. I nTreg	-0.0061	0.011	-0.00067	-0.021	0.0022	0.0085	-0.015
TMEM254-AS1	Fr. I nTreg	0.0038	-0.0035	-0.0058	-0.0014	-0.004	0.0037	0.0017
TMEM256	Fr. I nTreg	-0.0085	-0.018	-0.0076	-0.0016	-0.0047	-0.0049	0.021
TMEM258	Fr. I nTreg	-0.019	-0.012	-0.0048	-0.0041	-0.0089	-0.0057	0.02
TMEM260	Fr. I nTreg	0.011	0.0083	-0.0084	-0.01	-0.0038	0.00071	-0.0015
TMEM261	Fr. I nTreg	-0.0064	-0.0074	-0.021	-0.012	-0.01	-0.00074	0.015
TMEM263	Fr. I nTreg	0.0021	0.013	-0.014	-0.024	0.007	0.0016	0.011
TMEM265	Fr. I nTreg	-0.0016	-0.0082	-0.0082	0.0061	-0.0027	-0.0058	0.019
TMEM30A	Fr. I nTreg	0.0035	0.02	0.021	-0.0093	-0.0056	-0.00048	0.0077
TMEM30B	Fr. I nTreg	0.006	-0.0091	0.0038	-0.013	0.018	0.0027	-0.0017
TMEM38A	Fr. I nTreg	0.01	-0.014	0.017	0.0059	0.0021	-0.015	-0.0027
TMEM38B	Fr. I nTreg	0.0081	-0.00086	-0.0014	-0.027	-0.0015	0.0012	-0.0035
TMEM39A	Fr. I nTreg	0.0034	0.0068	0.014	-0.0047	-0.0083	0.0082	-0.0043
TMEM39B	Fr. I nTreg	-0.006	-0.0057	-0.0071	-0.0024	-4.00E-05	0.00081	0.0083
TMEM41B	Fr. I nTreg	0.012	0.0032	-0.0091	-0.02	-0.0038	0.0031	0.0095
TMEM42	Fr. I nTreg	-0.0057	-0.017	-0.0054	-0.016	-0.011	-0.0036	0.0059
TMEM44	Fr. I nTreg	-0.0017	0.0011	0.0018	0.004	0.0074	-0.0025	-0.011
TMEM44-AS1	Fr. I nTreg	0.002	-0.0032	-0.0073	-0.0021	-0.0058	-0.0046	-0.0053
TMEM45B	Fr. I nTreg	0.0019	0.0049	-0.0045	-0.0027	0.0044	0.0086	-0.0075
TMEM5	Fr. I nTreg	-0.00071	-0.00018	-0.004	-0.017	-0.0096	-0.0019	-0.009
TMEM50A	Fr. I nTreg	-0.021	0.0097	0.0082	-0.0089	-0.00039	-0.013	0.0034
TMEM53	Fr. I nTreg	-0.0075	-0.0016	0.0078	0.0039	0.0037	0.0044	-0.012
TMEM55A	Fr. I nTreg	-0.0027	0.0082	0.014	-0.012	-0.013	-0.0046	-0.0032
TMEM56-RWDD3	Fr. I nTreg	0.0096	0.0078	0.0022	-0.0015	-0.007	-0.0049	-0.0051
TMEM57	Fr. I nTreg	-0.0043	0.0034	-0.0047	-6.30E-05	-0.0079	-0.0079	0.0093
TMEM60	Fr. I nTreg	-0.016	0.0026	0.0017	-0.012	-0.0062	-0.0053	0.0064
TMEM62	Fr. I nTreg	0.0095	0.0016	-0.011	-0.0028	0.016	-0.022	-0.004
TMEM63A	Fr. I nTreg	0.017	0.0045	-0.0025	0.018	0.0048	0.016	-0.0036
TMEM63B	Fr. I nTreg	0.0054	-0.0034	-0.0052	0.02	0.005	0.0072	-0.0047
TMEM64	Fr. I nTreg	0.0011	0.0046	0.025	-0.004	0.0071	-0.01	0.00023
TMEM65	Fr. I nTreg	-0.0097	0.0047	0.0015	0.014	-0.00086	0.0021	0.0087
TMEM67	Fr. I nTreg	0.0059	-0.0036	0.007	-0.002	-0.0083	0.0092	-0.01
TMEM68	Fr. I nTreg	0.0059	0.0023	-0.0058	-0.019	-0.015	-0.01	0.015
TMEM71	Fr. I nTreg	-0.0061	0.015	-0.0027	-0.0065	-0.023	0.01	-0.0089
TMEM79	Fr. I nTreg	0.0052	-0.0093	-0.0024	0.01	-0.00034	0.0058	-0.014
TMEM80	Fr. I nTreg	0.005	-0.019	0.0017	-0.0036	-0.0036	0.012	-0.0038
TMEM81	Fr. I nTreg	0.0064	-0.0027	0.0048	-0.00055	-0.0051	0.0019	-0.0097
TMEM86A	Fr. I nTreg	0.0053	-0.012	0.016	-0.003	-0.0063	0.0052	0.0039
TMEM86B	Fr. I nTreg	0.012	-0.00073	-0.0044	0.016	0.0089	0.0026	0.0096
TMEM87B	Fr. I nTreg	0.0049	0.019	0.00067	0.0068	0.0033	-0.00027	0.013
TMEM8A	Fr. I nTreg	-0.008	-0.0015	0.009	0.007	0.0064	0.00087	-0.0085
TMEM8B	Fr. I nTreg	0.0092	-0.016	-0.0018	-0.00088	-5.90E-05	0.01	-0.00099
TMEM9	Fr. I nTreg	-0.0052	-0.019	0.00031	-0.016	0.001	0.0058	0.0017
TMEM91	Fr. I nTreg	0.0033	-0.018	-0.00066	0.0055	-0.0086	0.0021	-0.0019
TMEM97	Fr. I nTreg	9.30E-05	-0.0081	0.0016	-0.011	-0.0022	0.0039	-0.00079
TMEM99	Fr. I nTreg	-0.0047	-0.016	0.0013	-0.0084	-0.0013	0.0059	0.0076
TMEM9B-AS1	Fr. I nTreg	0.0041	0.01	-0.0081	0.011	-0.0094	-0.0038	0.0026
TMIE	Fr. I nTreg	0.0055	-0.0065	0.0061	0.0041	-0.0036	0.0093	-0.014
TMIGD2	Fr. I nTreg	-0.0094	-0.0035	-0.019	-0.0062	-0.002	0.03	-0.0029
TMLHE	Fr. I nTreg	0.0022	-0.002	-0.0052	-0.009	-0.013	-0.0017	-0.01
TMOD1	Fr. I nTreg	0.0057	-0.0041	0.0045	-0.0075	0.0036	-0.0031	-0.0019
TMOD2	Fr. I nTreg	0.0038	0.013	-0.0026	0.011	-0.0094	0.011	0.021
TMOD4	Fr. I nTreg	0.013	-0.0014	-0.0039	-0.0025	-0.0095	-0.003	-0.0017
TMPO-AS1	Fr. I nTreg	0.012	-0.0041	0.0045	0.0027	0.0026	0.0021	-0.0059
TMPPE	Fr. I nTreg	0.0047	0.01	0.0012	0.012	0.0068	-0.0032	-0.0029
TMPRSS13	Fr. I nTreg	0.011	-0.0056	-0.00074	0.002	0.0089	-0.019	-0.0029
TMPRSS3	Fr. I nTreg	-0.001	-0.0021	-0.0058	0.0052	-1.50E-05	-0.0022	-0.01
TMPRSS6	Fr. I nTreg	0.0047	-0.0081	-0.0051	0.011	0.0011	-0.019	3.00E-05
TMSB10	Fr. I nTreg	-0.023	-0.012	-0.013	-0.00015	0.0006	0.00041	0.013
TMSB4X	Fr. I nTreg	-0.022	-0.0098	-0.0074	-0.01	8.00E-06	-0.017	0.01
TMTC3	Fr. I nTreg	0.0068	0.0024	-0.00056	-0.0071	-0.0042	-0.00066	0.012
TMTC4	Fr. I nTreg	-0.00081	0.0029	-0.0025	-0.0052	0.0016	-0.0076	-0.0075
TMUB1	Fr. I nTreg	-0.017	-0.023	-0.00048	0.01	0.013	0.0038	-0.003
TMX1	Fr. I nTreg	-0.011	0.017	0.0065	-0.017	-0.0024	-0.0066	0.0054
TMX2	Fr. I nTreg	-0.013	0.014	-0.027	-0.015	-0.00075	-0.00073	-0.012
TMX3	Fr. I nTreg	0.0054	0.025	0.0082	-0.0083	-0.0055	-0.005	0.02
TMX4	Fr. I nTreg	0.0079	0.0031	0.033	-0.0036	0.011	-0.01	0.0084
TNF	Fr. I nTreg	-0.0014	0.012	0.023	0.0094	0.0009	-0.012	-0.00011
TNFAIP3	Fr. I nTreg	-0.0039	-0.0025	0.00086	0.0059	0.01	0.014	-0.0021
TNFAIP8L1	Fr. I nTreg	-0.0014	-0.011	0.00069	0.0063	0.011	-0.0011	-0.0045
TNFAIP8L2	Fr. I nTreg	-0.0016	-0.006	-0.0046	-0.0076	0.0037	0.012	-0.0071
TNFRSF10B	Fr. I nTreg	0.011	0.0095	-0.013	0.0045	0.017	-0.0002	-0.00041
TNFRSF10D	Fr. I nTreg	0.017	-0.0023	0.012	-0.0081	0.0015	0.012	-0.02
TNFRSF11A	Fr. I nTreg	-0.0088	0.0081	0.015	0.012	-0.0018	-0.0092	-0.0041
TNFRSF13C	Fr. I nTreg	0.0018	-0.013	-0.011	0.003	0.015	-0.0035	-0.00025
TNFRSF18	Fr. I nTreg	-0.018	0.01	0.015	0.02	-0.0039	-0.00069	-0.0041
TNFRSF1A	Fr. I nTreg	0.0097	-0.018	0.022	-0.0006	0.0072	0.0029	0.0064
TNFRSF1B	Fr. I nTreg	0.0072	-0.02	0.015	-0.0047	0.028	-0.023	-0.0033
TNFRSF25	Fr. I nTreg	-0.0077	-0.0029	-0.00065	0.023	-0.012	0.0071	-0.019
TNFRSF4	Fr. I nTreg	-0.02	0.0061	0.011	0.019	-0.00077	-0.0081	-0.0032
TNFRSF8	Fr. I nTreg	0.009	-0.01	0.014	-0.00041	0.0067	-0.017	-0.0086
TNFRSF9	Fr. I nTreg	0.0087	-0.0042	0.016	0.0097	-0.00078	-0.023	-0.0042
TNFSF10	Fr. I nTreg	-0.021	0.02	-0.015	0.0035	-0.0017	-0.0015	-0.0062
TNFSF12	Fr. I nTreg	-0.018	-0.0094	-0.0049	0.0046	0.0081	0.0035	0.013
TNFSF13B	Fr. I nTreg	-0.014	0.0022	-0.02	-0.002	0.0039	-0.017	0.0037
TNFSF14	Fr. I nTreg	-0.011	0.0024	0.017	0.015	-0.0018	-0.009	-0.00073
TNFSF4	Fr. I nTreg	0.0013	0.0044	0.0063	0.004	0.00032	-0.0053	-0.0013
TNFSF8	Fr. I nTreg	-0.0095	0.0034	-0.012	0.0047	-0.013	0.027	0.0026
TNIK	Fr. I nTreg	0.0096	0.0076	0.00012	0.019	-0.0083	-0.02	0.024
TNIP1	Fr. I nTreg	-0.013	-0.0047	-0.00053	0.0068	0.025	-0.021	-0.0011
TNIP3	Fr. I nTreg	-0.0067	0.0059	-0.02	-0.0047	0.0019	-0.0051	-0.006
TNK1	Fr. I nTreg	0.014	-0.016	-0.0083	0.0012	-0.0062	0.0076	-0.018
TNK2	Fr. I nTreg	-0.0071	-0.0045	-0.032	0.019	-0.00027	-0.0033	0.011
TNKS	Fr. I nTreg	0.019	0.0088	-0.00023	0.0011	-0.0022	0.0093	0.013
TNKS1BP1	Fr. I nTreg	0.012	-0.0053	-0.0031	0.011	0.028	-0.0093	0.0066
TNNC1	Fr. I nTreg	4.60E-05	-0.0014	-0.00095	0.0019	0.0015	0.0031	0.0058
TNNT3	Fr. I nTreg	0.011	-0.0087	-0.0093	0.0061	-0.0093	0.0057	-0.00094
TNPO1	Fr. I nTreg	0.0037	0.017	-0.0018	0.0018	0.0025	0.0061	0.016
TNPO2	Fr. I nTreg	0.0067	0.0017	-0.017	0.027	-0.013	0.005	0.0019
TNRC18	Fr. I nTreg	8.20E-05	-0.0095	-0.0046	0.023	-0.0025	-0.007	0.0087
TNRC6A	Fr. I nTreg	0.011	-0.0035	-0.013	0.015	-0.0092	-0.0092	0.009
TNRC6C	Fr. I nTreg	0.017	0.0011	-0.0013	0.019	-0.0023	0.0073	0.021
TNRC6C-AS1	Fr. I nTreg	0.019	-0.0037	-0.0082	0.01	0.018	0.0086	0.012
TNS2	Fr. I nTreg	0.0082	-0.0053	0.0062	0.0018	0.0028	0.0095	0.0016
TNXB	Fr. I nTreg	0.0038	-0.0049	-0.0036	0.0021	0.0091	0.0056	-0.0023
TOB1	Fr. I nTreg	-0.0088	0.0054	0.019	0.0016	-0.006	0.012	0.0098
TOB1-AS1	Fr. I nTreg	0.00028	-0.0098	0.0056	0.0071	-0.0094	0.00052	-0.00086
TOB2	Fr. I nTreg	-0.0081	0.0048	0.017	0.015	0.02	-0.00099	0.0018
TOE1	Fr. I nTreg	0.005	-0.00034	-0.002	0.01	0.006	-0.015	-0.023
TOLLIP-AS1	Fr. I nTreg	0.0045	-0.017	0.0047	-0.0091	0.0053	-0.0055	-0.0024
TOM1L1	Fr. I nTreg	0.0099	0.0077	0.0024	0.0049	-0.01	0.0019	-0.0036
TOM1L2	Fr. I nTreg	0.017	-0.011	-0.013	0.0095	0.0025	0.012	0.011
TOMM22	Fr. I nTreg	-0.022	-0.0054	-0.0029	-0.0035	-0.0011	-9.30E-05	0.0057
TOMM34	Fr. I nTreg	-0.0088	-0.0052	-0.0057	-0.0072	0.01	-0.0041	-0.00028
TOMM40L	Fr. I nTreg	-0.0067	0.0032	0.0021	-0.0017	0.004	-0.011	0.0067
TOMM5	Fr. I nTreg	-0.021	-0.0013	-0.00092	-0.01	-0.015	-0.0012	0.013
TOMM6	Fr. I nTreg	-0.019	-0.013	-0.0031	-0.0088	-0.0033	0.0053	0.024
TOMM7	Fr. I nTreg	-0.0098	-0.02	0.003	-0.007	-0.0098	0.0058	0.03
TONSL	Fr. I nTreg	0.006	-0.0029	0.0065	0.01	0.0097	-0.0005	-0.0074
TOP1MT	Fr. I nTreg	-0.0013	-0.01	-0.015	-0.00073	0.0095	0.0097	-0.0047
TOP1P1	Fr. I nTreg	-0.00044	-0.005	-0.0019	-0.0069	0.0059	-0.013	-0.006
TOP2A	Fr. I nTreg	-0.0021	-0.00082	0.014	0.011	0.0088	-0.033	-0.011
TOP2B	Fr. I nTreg	0.019	0.012	0.013	-0.009	0.016	0.015	0.016
TOP3A	Fr. I nTreg	0.0064	0.0034	-0.0022	0.016	0.02	-0.00046	-0.012
TOP3B	Fr. I nTreg	0.014	-0.0029	0.002	0.014	0.011	0.014	-0.027
TOPORS-AS1	Fr. I nTreg	-0.0088	-0.016	-0.0045	-0.0045	-0.012	-0.0011	0.015
TOR1AIP2	Fr. I nTreg	-0.0015	0.011	-0.0098	0.0032	-0.0067	-0.009	0.014
TOR1B	Fr. I nTreg	-0.00083	7.50E-06	0.0045	0.0034	-0.0018	0.012	0.0093
TOR2A	Fr. I nTreg	-0.011	-0.01	0.0092	0.01	-0.0026	-0.0023	-0.013
TOR3A	Fr. I nTreg	-0.019	0.0021	0.0025	-0.00013	0.0063	-0.00052	-0.0037
TOR4A	Fr. I nTreg	-0.0037	-0.0087	-0.0037	0.017	0.021	-0.024	0.0073
TOX	Fr. I nTreg	0.00071	-0.0012	-0.01	-0.0038	0.0045	-0.013	-0.0026
TOX2	Fr. I nTreg	0.0019	-0.01	0.0095	0.01	0.003	-0.031	-0.002
TP53	Fr. I nTreg	-0.0066	-0.0063	-0.017	0.0029	0.021	-0.0041	0.016
TP53BP1	Fr. I nTreg	0.0047	0.02	-0.0027	0.02	0.0011	0.0031	0.0066
TP53BP2	Fr. I nTreg	0.00087	0.018	0.0064	-0.012	0.027	0.00078	-0.0087
TP53I11	Fr. I nTreg	-0.0075	0.001	0.02	0.013	-0.0057	-0.0048	0.0017
TP53I13	Fr. I nTreg	-0.0023	-0.024	0.01	0.017	-0.00043	0.0061	-0.002
TP53INP1	Fr. I nTreg	0.01	0.018	0.0094	0.0067	0.0017	0.0036	-0.006
TP53INP2	Fr. I nTreg	0.0038	-0.0076	0.0031	0.011	-0.011	-0.0075	0.0007
TP53TG1	Fr. I nTreg	-0.02	-0.006	-0.00095	0.0015	-0.0037	-0.0076	0.0093
TP73-AS1	Fr. I nTreg	0.016	0.0012	-0.012	0.0061	0.014	0.01	-0.0072
TPCN1	Fr. I nTreg	0.02	-0.0091	0.0024	0.012	0.012	0.019	-0.0017
TPCN2	Fr. I nTreg	0.0041	0.0033	0.0058	0.013	-0.003	0.018	0.0011
TPD52	Fr. I nTreg	-0.013	0.016	0.016	0.0058	-0.016	0.014	0.0066
TPD52L1	Fr. I nTreg	-0.0024	-0.0069	-0.0053	-0.00036	0.0032	0.001	-0.0018
TPGS1	Fr. I nTreg	-0.013	-0.018	0.0021	0.012	0.0098	0.0078	-0.0092
TPGS2	Fr. I nTreg	0.0042	0.00015	0.016	-0.0038	-0.0017	-0.0025	-0.012
TPI1	Fr. I nTreg	-0.024	0.0021	0.0057	0.0057	0.0016	-0.0095	-0.00021
TPK1	Fr. I nTreg	-0.0071	0.013	0.0099	0.0023	-0.0082	0.00096	-0.0045
TPM1	Fr. I nTreg	0.0092	-0.01	0.01	-0.0012	-0.013	-0.001	-0.0093
TPM2	Fr. I nTreg	-0.00016	-0.007	-0.0083	0.016	-0.013	0.008	-0.0052
TPM3P9	Fr. I nTreg	-0.003	0.0041	-0.0019	-0.011	-0.0034	0.0059	0.0065
TPM4	Fr. I nTreg	-0.017	0.01	0.028	0.012	0.00094	-0.014	-0.0053
TPMT	Fr. I nTreg	-0.007	0.0082	0.021	-0.0038	-0.012	-0.0016	0.0057
TPO	Fr. I nTreg	-0.013	0.013	0.018	0.011	-0.0062	0.0034	0.0038
TPP2	Fr. I nTreg	0.017	0.012	-0.009	-0.0068	0.011	-0.0043	-0.0004
TPPP	Fr. I nTreg	-0.0049	0.011	0.023	0.014	-0.0071	-0.0028	-0.00056
TPR	Fr. I nTreg	0.0063	-0.0011	-0.016	-0.009	0.0047	-0.023	-0.011
TPRA1	Fr. I nTreg	-0.0015	-0.016	-0.0022	0.0072	0.0055	0.016	-0.0096
TPRG1L	Fr. I nTreg	0.0013	-0.014	0.016	-0.016	0.01	0.0058	0.0039
TPRKB	Fr. I nTreg	-0.011	-0.00078	-0.001	-0.02	-0.0082	-0.019	0.014
TPRN	Fr. I nTreg	-0.0063	-0.016	0.0075	0.0055	0.00034	-0.012	0.0014
TPST1	Fr. I nTreg	-0.008	0.011	0.006	0.0063	-0.013	0.02	-0.0025
TPST2	Fr. I nTreg	-0.0033	-0.004	0.029	0.0026	-0.00038	-0.014	-0.0017
TPT1	Fr. I nTreg	-0.0033	-0.019	0.019	-0.0018	-0.018	0.0069	0.04
TPT1-AS1	Fr. I nTreg	0.011	-0.0095	-0.003	0.0087	-0.0093	-0.0017	-0.003
TPTE2P5	Fr. I nTreg	0.0097	0.0079	0.00036	0.012	-0.0063	-0.0068	-0.003
TPX2	Fr. I nTreg	-0.004	0.00024	0.011	0.0055	0.014	-0.034	-0.01
TRA2A	Fr. I nTreg	0.0087	-0.01	-0.0091	0.014	-0.022	-0.012	0.0079
TRA2B	Fr. I nTreg	-0.0027	-0.0022	-0.0025	-0.0023	-0.0012	-0.0051	0.024
TRABD2A	Fr. I nTreg	-0.0014	-0.0049	-0.017	-0.0042	-0.013	0.025	-0.0075
TRADD	Fr. I nTreg	-0.025	0.0047	-0.007	0.0095	-0.0015	0.0048	0.00015
TRAF1	Fr. I nTreg	0.019	-0.011	0.0035	0.011	0.012	-0.027	0.002
TRAF2	Fr. I nTreg	-0.0097	-0.00014	-0.019	0.015	0.016	-0.00062	-0.015
TRAF3	Fr. I nTreg	-0.002	0.00049	-0.0038	0.01	0.018	-0.017	0.015
TRAF3IP1	Fr. I nTreg	-0.0023	-0.0053	-0.0081	-0.0038	0.005	0.0025	0.0081
TRAF3IP2	Fr. I nTreg	0.0016	-0.0061	0.0066	-0.0044	0.0085	0.0051	-0.011
TRAF3IP2-AS1	Fr. I nTreg	0.013	0.00017	-0.0028	-0.0044	-0.0053	-0.0081	0.0096
TRAF4	Fr. I nTreg	-0.0061	-0.0022	-0.011	0.0054	0.0091	-0.0065	-0.00091
TRAF5	Fr. I nTreg	0.014	0.013	0.01	-0.0019	0.004	-0.0052	-0.00026
TRAF6	Fr. I nTreg	-0.001	0.0084	0.006	-0.0028	-0.0066	-0.012	-0.011
TRAF7	Fr. I nTreg	-0.008	-0.00069	0.0002	0.011	0.02	-0.0049	0.0043
TRAFD1	Fr. I nTreg	-0.017	0.012	-0.019	-0.006	0.022	-0.0062	-0.013
TRAIP	Fr. I nTreg	0.0078	-0.004	-0.0048	-0.00083	-0.0044	-0.0059	0.0044
TRAK1	Fr. I nTreg	0.0078	-0.0019	0.0066	0.00028	0.02	0.0017	0.0037
TRAK2	Fr. I nTreg	-0.012	0.017	-0.025	0.0034	0.0054	0.0069	0.011
TRAM2	Fr. I nTreg	0.018	-0.0037	0.0093	0.0093	0.0066	0.0091	0.0058
TRAM2-AS1	Fr. I nTreg	0.0056	-0.0063	-0.0013	-0.0074	-0.0056	0.0058	0.0053
TRANK1	Fr. I nTreg	-0.006	0.024	-0.026	0.014	0.016	-0.0087	0.0091
TRAPPC1	Fr. I nTreg	-0.023	-0.0098	0.0016	-0.0028	-0.0042	-0.0052	0.0027
TRAPPC10	Fr. I nTreg	0.015	0.0092	-0.003	0.012	0.017	-0.0096	0.012
TRAPPC11	Fr. I nTreg	0.012	0.019	0.0069	-0.01	0.018	0.0056	-0.014
TRAPPC2	Fr. I nTreg	0.0091	0.0066	0.0028	-0.012	-0.002	-0.008	0.0029
TRAPPC2B	Fr. I nTreg	-0.0055	-0.0053	-0.0087	-0.021	-0.00016	-0.011	0.0015
TRAPPC5	Fr. I nTreg	-0.016	-0.024	-0.0043	0.0043	0.0077	0.0021	-0.0025
TRAPPC6A	Fr. I nTreg	-0.021	-0.015	-0.0094	0.0028	0.0035	0.004	-0.0033
TRAPPC6B	Fr. I nTreg	0.0066	0.0093	0.0061	-0.00028	-0.018	-0.008	0.0075
TRAPPC8	Fr. I nTreg	0.015	0.019	0.0079	-0.0075	0.01	0.0039	0.0075
TRAPPC9	Fr. I nTreg	0.014	0.0026	-0.0071	0.012	0.00092	-0.0091	-0.0075
TRAT1	Fr. I nTreg	-0.019	0.02	-0.02	-0.0049	-0.005	0.0098	0.004
TRDMT1	Fr. I nTreg	0.0079	0.0069	-0.0041	-0.0028	-0.012	0.0079	-0.0097
TREML2	Fr. I nTreg	-0.012	0.013	-0.012	-0.0028	0.0049	0.018	0.0082
TRERF1	Fr. I nTreg	0.0059	0.0042	0.0059	0.018	-7.20E-05	0.019	0.025
TREX1	Fr. I nTreg	-0.014	0.001	-0.022	-0.005	0.016	-0.011	-0.012
TREX2	Fr. I nTreg	0.0075	-0.0072	-0.01	0.0083	0.0075	0.006	-0.0057
TRG-AS1	Fr. I nTreg	0.0057	-0.0017	0.012	-0.0071	-0.0077	0.0056	-0.0015
TRIAP1	Fr. I nTreg	-0.016	0.0046	0.002	-0.0095	-0.013	-0.0038	-0.0066
TRIB1	Fr. I nTreg	0.0066	-0.0084	0.0069	0.0022	0.012	-0.041	-0.0024
TRIB2	Fr. I nTreg	0.0087	-0.002	-0.00058	0.011	0.005	-0.0013	-0.0027
TRIB3	Fr. I nTreg	-0.011	-0.0067	-0.018	-0.0084	0.0028	0.0042	-0.0023
TRIM11	Fr. I nTreg	-0.0077	-0.01	-0.00052	0.013	0.017	-0.00029	0.00024
TRIM13	Fr. I nTreg	0.0052	0.0069	-0.0099	-0.0032	-0.01	-0.011	-0.0016
TRIM14	Fr. I nTreg	-0.0047	0.0012	-0.025	0.0015	0.013	0.0019	-0.0055
TRIM16	Fr. I nTreg	0.0049	-0.0091	0.0091	0.0068	0.0018	-0.017	-0.0097
TRIM16L	Fr. I nTreg	0.0011	-0.0011	0.0043	0.0007	0.0062	-0.0022	0.00025
TRIM17	Fr. I nTreg	0.0048	-0.0047	0.0033	0.0064	-0.0076	0.00067	0.004
TRIM2	Fr. I nTreg	-0.0024	0.008	0.024	0.013	-0.0086	0.012	0.014
TRIM21	Fr. I nTreg	-0.016	0.013	-0.023	-0.0078	0.013	-0.0067	-0.011
TRIM22	Fr. I nTreg	-0.011	0.02	-0.035	-0.0033	0.0081	-0.0075	-0.0057
TRIM23	Fr. I nTreg	0.016	0.008	-3.90E-06	-0.013	0.00072	0.0051	-0.0038
TRIM24	Fr. I nTreg	0.013	0.0039	0.0091	-0.0045	0.0045	0.0057	0.0093
TRIM25	Fr. I nTreg	-0.0037	0.015	-0.031	0.0097	0.0087	-0.0075	0.0091
TRIM26	Fr. I nTreg	-0.004	0.015	-0.0019	0.0023	0.026	-0.0067	0.02
TRIM3	Fr. I nTreg	0.0087	0.00023	0.017	0.0023	0.0091	0.0037	-0.0079
TRIM32	Fr. I nTreg	0.0071	0.00043	0.013	-0.019	0.019	-0.009	-0.015
TRIM35	Fr. I nTreg	-0.01	0.012	-0.0045	0.013	0.0049	0.011	0.0084
TRIM37	Fr. I nTreg	0.0056	0.011	0.006	-0.0028	0.011	-0.0078	-0.00012
TRIM38	Fr. I nTreg	-0.0035	0.018	-0.019	0.0035	0.0083	-0.014	-0.0058
TRIM39	Fr. I nTreg	0.008	-0.0011	0.00094	-0.0078	-0.0056	0.0022	-0.01
TRIM41	Fr. I nTreg	-0.002	-0.0047	-0.0044	0.015	-0.01	-0.012	0.014
TRIM46	Fr. I nTreg	-0.0097	0.011	-0.0035	0.027	-0.0012	-0.0015	-0.0069
TRIM47	Fr. I nTreg	-0.013	-0.0053	0.0093	0.01	0.0062	-0.0035	0.0012
TRIM5	Fr. I nTreg	-0.01	0.017	-0.02	-0.0026	0.004	0.0038	-0.00046
TRIM52-AS1	Fr. I nTreg	-0.0025	-0.015	0.0015	-0.0048	0.0027	0.0022	0.011
TRIM56	Fr. I nTreg	0.0096	0.0014	-0.02	0.025	0.0026	0.011	-0.0013
TRIM58	Fr. I nTreg	-0.0025	0.0039	0.0069	0.0064	-0.0031	0.0085	0.0033
TRIM59	Fr. I nTreg	0.0052	-0.0017	0.011	-0.01	-0.0076	-0.021	0.0089
TRIM61	Fr. I nTreg	-0.0057	0.0091	-0.0069	-0.0098	-6.60E-05	-0.0067	-0.0041
TRIM62	Fr. I nTreg	0.0055	-0.0049	0.015	0.0093	0.0095	0.0019	-0.01
TRIM66	Fr. I nTreg	0.003	0.00025	-0.006	0.01	-0.0092	-0.012	0.0051
TRIM68	Fr. I nTreg	0.01	-0.0024	0.012	-0.0079	0.012	0.003	-0.016
TRIM69	Fr. I nTreg	-0.0024	0.0075	-0.0017	-0.0018	0.011	-0.017	-0.012
TRIM7	Fr. I nTreg	0.0049	-0.011	0.0079	0.0051	-0.016	0.0093	0.018
TRIM9	Fr. I nTreg	0.011	-0.00013	0.0031	-0.00068	0.0038	0.00083	-0.0027
TRIO	Fr. I nTreg	0.015	-0.0073	-0.0038	0.0047	0.0013	-0.017	-0.0023
TRIOBP	Fr. I nTreg	-0.002	-0.013	0.0051	0.019	0.0039	-0.002	-0.017
TRIP10	Fr. I nTreg	0.0037	0.003	0.014	0.015	-0.0084	-0.0052	-0.0051
TRIP12	Fr. I nTreg	0.013	0.022	0.0012	0.0035	0.019	0.00023	0.027
TRIP13	Fr. I nTreg	0.0018	0.00024	0.013	0.0045	0.0065	-0.026	-0.01
TRIP6	Fr. I nTreg	-0.017	0.0075	-0.018	0.0071	0.00022	0.0027	-0.0083
TRIQK	Fr. I nTreg	-0.012	0.016	0.011	0.015	-0.01	0.014	-0.0016
TRIT1	Fr. I nTreg	0.0062	0.0062	-0.0019	-0.0004	-0.00033	0.0051	-0.0023
TRMT10A	Fr. I nTreg	0.002	0.003	-0.0018	-0.013	-0.017	-0.0023	0.0058
TRMT11	Fr. I nTreg	0.00063	0.013	-0.019	-0.011	-0.011	-0.0055	-0.0031
TRMT112	Fr. I nTreg	-0.02	-0.015	-0.014	-0.006	0.0015	-0.0045	0.012
TRMT12	Fr. I nTreg	0.0024	0.0056	0.0074	-0.012	0.017	-0.0018	-0.01
TRMT13	Fr. I nTreg	0.015	0.008	-0.014	-0.0018	-0.029	0.00087	-0.0069
TRMT1L	Fr. I nTreg	-0.0058	0.019	-0.014	-0.019	0.0033	0.0019	0.0042
TRMT44	Fr. I nTreg	0.0086	0.002	-0.0031	0.0055	0.0012	-0.00081	-0.0048
TRMT5	Fr. I nTreg	0.0033	0.0048	-0.013	-0.0094	0.0029	0.009	-0.00092
TRMT6	Fr. I nTreg	-0.0031	-0.0072	-0.0012	-0.0058	-0.011	-0.016	-0.014
TRMT61A	Fr. I nTreg	-0.0068	-0.015	-0.019	0.0014	0.0097	0.013	0.00037
TRNT1	Fr. I nTreg	0.0055	0.02	-0.0066	-0.0052	-0.02	0.0047	-0.012
TRO	Fr. I nTreg	0.0034	0.0014	-2.20E-05	-0.004	-0.00067	0.014	-0.0032
TROAP	Fr. I nTreg	-0.0023	-0.0039	0.0086	0.012	0.0041	-0.021	-0.018
TRPC1	Fr. I nTreg	0.012	-0.0053	0.014	-0.0034	-0.0023	-0.005	-0.0023
TRPM2	Fr. I nTreg	0.002	0.0057	-0.0007	0.0089	0.0061	-8.10E-05	-0.017
TRPM7	Fr. I nTreg	0.014	0.022	-0.0063	0.0045	0.0046	-0.0041	0.024
TRPS1	Fr. I nTreg	0.013	0.008	-0.00052	0.014	-0.00053	-0.0078	0.0058
TRPT1	Fr. I nTreg	0.0041	-0.021	-0.0041	-0.0019	-0.0097	-0.0031	-0.0012
TRPV1	Fr. I nTreg	0.014	0.0015	-0.0098	0.011	0.0087	-0.007	0.0075
TRPV6	Fr. I nTreg	0.0088	-0.0015	-0.00024	0.00035	0.0095	-0.0085	0.0015
TRRAP	Fr. I nTreg	0.011	0.0019	-0.0025	0.019	-0.0021	-0.0049	0.0062
TRUB1	Fr. I nTreg	0.0044	0.0083	0.00058	-0.025	0.0044	-0.0025	-0.0079
TSACC	Fr. I nTreg	0.0054	0.0014	-0.013	0.002	-0.015	0.0025	-0.0038
TSC1	Fr. I nTreg	0.02	-0.004	-0.0044	0.0011	-0.0053	-0.00094	0.00012
TSC2	Fr. I nTreg	0.012	-0.003	0.0029	0.027	0.012	0.015	-0.0052
TSC22D1	Fr. I nTreg	0.0079	0.0047	0.017	0.0049	0.008	0.006	0.011
TSC22D1-AS1	Fr. I nTreg	0.0042	0.0006	-0.00058	0.011	0.00036	0.0034	0.0065
TSC22D2	Fr. I nTreg	0.0058	-0.0022	0.0088	0.012	0.02	0.0085	0.0073
TSC22D3	Fr. I nTreg	-0.0082	-0.011	0.0088	-0.002	-0.012	0.014	-0.007
TSC22D4	Fr. I nTreg	-0.01	-0.019	-0.00041	0.012	0.011	-0.0048	-0.0045
TSEN15	Fr. I nTreg	-0.014	0.0099	0.012	-0.019	-0.0036	-0.013	-0.0006
TSEN2	Fr. I nTreg	0.013	0.0061	-0.018	-0.00034	-0.013	0.011	-0.024
TSEN54	Fr. I nTreg	-0.0039	-0.011	0.019	0.011	-0.0049	0.0055	-0.015
TSFM	Fr. I nTreg	-0.011	-0.014	-0.0028	-0.0061	-0.0031	-0.0017	0.0067
TSGA10	Fr. I nTreg	0.0027	-0.0046	-0.0023	-0.0069	-0.0038	-0.0013	-0.0088
TSHZ1	Fr. I nTreg	-0.0053	-0.0073	0.0028	0.017	0.0041	0.015	0.011
TSHZ2	Fr. I nTreg	-0.0043	0.0044	0.0068	0.0099	0.0026	-0.0028	-0.0085
TSHZ3	Fr. I nTreg	-0.00018	0.00015	0.015	0.0093	0.0056	-0.0084	-0.00075
TSIX	Fr. I nTreg	0.0066	0.0083	-0.0071	0.0019	-0.0024	-0.0017	0.0017
TSKS	Fr. I nTreg	0.0049	-0.0043	-0.0023	0.0014	0.0062	-0.0068	-0.0016
TSNARE1	Fr. I nTreg	0.0086	-0.017	-0.011	0.01	0.012	0.0013	-0.0072
TSNAXIP1	Fr. I nTreg	0.0018	-0.0011	-0.0013	-0.00098	-0.0015	-0.0042	-0.018
TSPAN14	Fr. I nTreg	0.00053	-0.0086	-0.0069	0.0047	0.0058	0.034	0.011
TSPAN15	Fr. I nTreg	-0.012	0.0048	0.015	0.0097	-0.0069	0.014	0.016
TSPAN17	Fr. I nTreg	-0.00096	-0.0054	-0.0077	0.0037	0.026	-0.013	0.009
TSPAN18	Fr. I nTreg	-0.013	0.0071	0.012	0.019	-0.0062	0.019	-3.20E-05
TSPAN2	Fr. I nTreg	-0.015	0.013	0.02	0.01	-0.017	0.0015	0.0014
TSPAN3	Fr. I nTreg	-1.00E-06	-0.0052	-0.0018	-0.017	-0.00097	0.019	0.0066
TSPAN32	Fr. I nTreg	0.0024	-0.012	0.0065	0.017	-0.011	0.0053	-0.016
TSPAN33	Fr. I nTreg	0.0065	-0.01	0.0048	-0.0072	-0.0097	0.0068	-0.01
TSPAN4	Fr. I nTreg	-0.012	-0.003	-0.0034	0.0056	0.0059	0.024	-0.0095
TSPAN5	Fr. I nTreg	-0.004	-0.0083	0.0067	-0.00068	0.0091	-0.027	-0.0087
TSPAN6	Fr. I nTreg	0.0041	-0.0036	0.0076	-0.015	0.0032	0.004	-0.0022
TSPAN7	Fr. I nTreg	0.0017	-0.0018	0.012	-0.0026	-0.0026	0.012	0.0048
TSPO	Fr. I nTreg	-0.017	-0.02	0.014	0.013	0.0006	0.011	0.0018
TSPY26P	Fr. I nTreg	0.0095	-0.0012	-0.0014	-0.0033	-0.0005	0.00038	0.012
TSPYL1	Fr. I nTreg	0.0031	-0.0011	0.006	-0.0037	0.005	-0.0035	0.01
TSPYL2	Fr. I nTreg	0.019	-0.011	-0.00036	-0.0075	0.003	0.015	0.0016
TSPYL4	Fr. I nTreg	0.00082	-0.0064	0.0058	-0.0088	0.0052	-0.008	-0.0041
TSPYL5	Fr. I nTreg	-0.009	0.011	-0.0084	0.0023	0.0064	0.0021	0.0018
TSR3	Fr. I nTreg	-0.021	-0.013	0.0016	0.0091	0.0034	0.0074	-0.0038
TSSC4	Fr. I nTreg	-0.016	-0.02	0.0016	0.0074	0.0092	0.011	-0.015
TSSK3	Fr. I nTreg	0.0078	-0.0029	0.0014	0.00077	0.0027	-0.006	0.0038
TSSK4	Fr. I nTreg	0.01	0.01	0.0018	0.011	-0.002	0.0064	0.0041
TSSK6	Fr. I nTreg	0.0049	-0.0047	-0.0098	0.019	0.0013	0.0034	-0.012
TSTA3	Fr. I nTreg	-0.02	-0.0038	0.007	0.0036	0.0019	0.0075	-0.0037
TSTD1	Fr. I nTreg	-0.0043	-0.024	0.0018	-0.0062	-0.0037	0.0056	0.0056
TSTD2	Fr. I nTreg	0.0074	0.0083	0.00076	-0.0048	0.0081	0.0055	-0.0094
TSTD3	Fr. I nTreg	0.0057	-0.00018	0.003	0.0095	-0.025	0.00013	-0.0062
TTBK2	Fr. I nTreg	0.013	0.0058	-0.0031	0.015	0.007	0.00079	0.0092
TTC12	Fr. I nTreg	0.013	-0.00099	-0.0096	-0.0056	0.0007	0.00066	-0.00063
TTC13	Fr. I nTreg	0.0068	0.0077	0.015	0.004	-0.0076	-0.0076	-0.013
TTC14	Fr. I nTreg	0.021	0.0051	-0.0093	-0.0035	-0.015	0.0031	-0.0079
TTC16	Fr. I nTreg	-0.0052	0.0023	0.013	0.016	0.0004	0.0092	0.0026
TTC21A	Fr. I nTreg	-0.0024	0.016	-0.02	0.01	0.0046	0.0047	-0.011
TTC21B	Fr. I nTreg	0.02	0.0058	0.0016	-0.0081	0.0021	0.0055	0.00054
TTC22	Fr. I nTreg	-0.00016	-0.0025	0.012	0.01	0.015	0.0051	-0.012
TTC23	Fr. I nTreg	0.0025	0.0057	0.0037	-0.0023	0.0064	-0.0048	-0.0012
TTC24	Fr. I nTreg	-0.00083	-0.005	-0.014	-0.0033	0.006	-0.0062	-0.017
TTC26	Fr. I nTreg	0.008	0.00013	0.0068	-0.0077	-0.0046	0.0029	-0.0088
TTC28	Fr. I nTreg	0.014	-0.0014	0.00052	0.0077	-0.011	0.0026	0.0023
TTC28-AS1	Fr. I nTreg	0.0038	-0.0094	0.0055	0.0027	-0.0088	-0.0039	0.014
TTC30A	Fr. I nTreg	0.00084	0.0071	0.0037	-0.01	0.0013	-0.00034	0.0042
TTC30B	Fr. I nTreg	0.0042	0.0086	0.012	-0.0075	-0.0012	0.0048	-0.0078
TTC32	Fr. I nTreg	0.0066	-0.0026	-0.002	-0.017	-0.0083	-0.0087	0.0014
TTC33	Fr. I nTreg	0.0056	0.013	0.0075	-0.021	-0.0051	0.0014	0.0026
TTC37	Fr. I nTreg	0.0063	0.025	0.0032	-0.0067	-0.0052	0.0075	-0.015
TTC38	Fr. I nTreg	-0.0057	0.0093	0.0017	-0.0028	0.017	-0.0053	-0.023
TTC39B	Fr. I nTreg	-0.00034	0.0098	-0.015	-0.002	-0.0049	-0.0056	-0.0061
TTC39C-AS1	Fr. I nTreg	-0.0062	0.0021	0.0048	0.014	-0.01	-0.019	-0.0036
TTC3P1	Fr. I nTreg	0.0071	-0.00092	0.0048	-0.0012	-0.0084	-0.00062	-0.00044
TTC41P	Fr. I nTreg	0.0037	0.00019	-0.0034	-0.0042	-0.0016	-0.0013	0.0055
TTC5	Fr. I nTreg	0.0024	0.0046	0.0083	-0.00076	-0.0093	-0.013	-0.0038
TTC7A	Fr. I nTreg	0.006	0.00057	0.011	0.016	0.023	0.0032	0.0012
TTC7B	Fr. I nTreg	0.0027	6.80E-07	0.0024	-0.0023	0.011	-0.018	0.00046
TTC8	Fr. I nTreg	-0.00036	0.0032	0.006	-0.0062	-0.0022	0.0093	0.0029
TTC9	Fr. I nTreg	0.003	-0.016	0.019	-0.005	-0.0051	0.024	-0.0012
TTF1	Fr. I nTreg	-0.0036	-0.0082	-0.0083	-0.0038	-0.023	-0.0047	-0.0053
TTF2	Fr. I nTreg	0.012	0.0061	-0.0069	0.0084	0.0016	-0.012	-0.019
TTI1	Fr. I nTreg	0.014	0.0049	0.0016	-0.014	0.013	-0.0031	-0.014
TTI2	Fr. I nTreg	-0.0045	0.00053	-0.00057	-0.011	-0.0083	-0.0054	-0.0057
TTK	Fr. I nTreg	-0.0011	-0.00015	0.0061	0.0039	0.0039	-0.021	-0.0052
TTL	Fr. I nTreg	0.0027	0.015	0.014	0.0059	0.016	-0.0049	0.0072
TTLL1	Fr. I nTreg	-0.0046	-0.0044	0.0049	0.0019	-0.0086	0.0027	-0.01
TTLL11	Fr. I nTreg	-0.005	-0.004	-0.0076	-0.003	0.0046	0.0082	0.0037
TTLL12	Fr. I nTreg	-0.0019	-0.0087	-0.0074	0.0017	0.021	0.016	-0.0097
TTLL13P	Fr. I nTreg	0.004	0.0021	-0.0051	0.0054	-0.0012	0.0045	-0.0076
TTLL3	Fr. I nTreg	0.016	-0.004	-0.0052	0.023	-0.0028	0.00043	-0.01
TTLL4	Fr. I nTreg	0.006	0.0014	0.0027	0.0016	0.012	-0.00028	-0.011
TTLL5	Fr. I nTreg	0.011	0.01	0.0022	0.0092	-0.0031	-0.0017	-0.0054
TTN	Fr. I nTreg	0.019	-0.012	-0.0049	0.0053	-0.0049	-0.02	0.0079
TTN-AS1	Fr. I nTreg	0.0088	0.00019	-0.011	0.015	-0.0092	-0.003	-0.011
TTPAL	Fr. I nTreg	0.0059	0.017	-0.0087	0.0051	0.012	0.012	0.019
TTYH2	Fr. I nTreg	0.0072	-0.014	0.012	0.0046	0.02	-0.014	0.011
TTYH3	Fr. I nTreg	-0.0062	-0.0082	-0.012	0.016	0.02	6.40E-05	0.0018
TUB	Fr. I nTreg	0.00036	0.0029	-0.0063	0.0079	-0.011	-0.0084	0.0068
TUBA1A	Fr. I nTreg	-0.0053	-0.011	0.025	-0.0083	-0.0054	-0.011	0.0049
TUBA1C	Fr. I nTreg	-0.019	0.0054	2.00E-05	0.0093	0.0053	-0.018	0.0057
TUBA3D	Fr. I nTreg	0.0074	-0.0005	-0.0035	0.016	-0.0082	-0.01	0.00077
TUBA3FP	Fr. I nTreg	0.0085	-0.0035	-0.0025	0.0035	-0.0024	-0.0015	-0.013
TUBA4A	Fr. I nTreg	-0.007	-0.018	0.0094	0.0027	-0.0048	0.023	0.00035
TUBA8	Fr. I nTreg	-0.0041	0.0049	-0.011	0.0052	0.0024	-0.0028	0.0054
TUBB	Fr. I nTreg	-0.014	0.0023	0.0022	0.0029	0.012	-0.002	0.0067
TUBB1	Fr. I nTreg	0.0092	-0.00026	0.0062	0.00075	-0.0082	-0.0031	0.0037
TUBB2A	Fr. I nTreg	-0.0043	-0.0021	0.0039	0.005	0.0027	-0.0048	-0.0013
TUBB4A	Fr. I nTreg	-0.014	0.014	0.0054	0.00054	-0.0038	0.013	-0.008
TUBB4B	Fr. I nTreg	-0.016	-0.0064	0.005	0.0096	0.016	-0.02	0.0021
TUBG1	Fr. I nTreg	-0.01	0.002	0.0015	0.005	0.0048	-0.0098	-0.016
TUBG2	Fr. I nTreg	-0.0028	0.0047	-0.0052	0.0099	-0.002	0.0047	-0.018
TUBGCP5	Fr. I nTreg	0.0063	0.013	-0.01	0.00026	-0.0037	-0.0055	-0.013
TUBGCP6	Fr. I nTreg	0.02	-0.0018	-0.0038	0.02	0.015	0.013	-0.011
TUFT1	Fr. I nTreg	0.012	-0.0068	0.0093	-0.0097	0.018	-0.0073	-0.0025
TUG1	Fr. I nTreg	0.019	0.0023	-0.0084	0.012	-0.015	0.0046	0.02
TULP3	Fr. I nTreg	0.0009	0.01	0.014	-0.0053	0.001	0.011	-0.011
TULP4	Fr. I nTreg	0.0015	0.013	-0.025	0.00018	0.018	-0.014	0.00047
TUSC2	Fr. I nTreg	-0.019	-0.01	-0.0038	-0.0024	0.00014	0.00057	-0.0049
TVP23C	Fr. I nTreg	0.0099	-0.004	0.0056	0.0088	-0.0032	-0.011	0.005
TWF1	Fr. I nTreg	0.0039	0.013	0.0024	-0.018	-0.0046	-0.013	0.0055
TWF2	Fr. I nTreg	-0.022	-0.0061	0.0068	0.011	0.012	0.0055	-0.0068
TWISTNB	Fr. I nTreg	-0.013	0.0048	-0.014	-0.01	-0.0073	-0.00018	0.0045
TWSG1	Fr. I nTreg	0.0069	0.0018	0.01	-0.015	-0.0021	-0.0011	0.00091
TXK	Fr. I nTreg	0.0048	0.00012	-0.028	-0.014	-0.0044	0.014	-0.0013
TXLNB	Fr. I nTreg	-0.0029	0.0032	-0.0031	0.0083	-0.013	0.0032	-0.0013
TXLNG	Fr. I nTreg	0.0064	-0.00083	-0.016	-0.017	0.0097	-0.00099	0.0062
TXN	Fr. I nTreg	-0.024	0.0032	0.0065	0.0041	-0.0066	-0.0045	0.011
TXNDC12-AS1	Fr. I nTreg	0.012	0.004	-0.005	0.014	-0.0048	-7.40E-05	-0.0089
TXNDC15	Fr. I nTreg	-0.0066	0.011	0.0045	-0.00067	-0.0061	0.0027	0.0065
TXNDC16	Fr. I nTreg	0.011	0.0058	0.0056	-0.0053	-0.001	0.0017	0.0018
TXNDC17	Fr. I nTreg	-0.013	-0.0022	0.0027	-0.0037	-0.015	-0.016	0.017
TXNIP	Fr. I nTreg	-0.0024	-0.0067	0.0039	-0.0014	-0.0059	0.029	0.0056
TXNL4B	Fr. I nTreg	0.0058	0.01	-0.0089	-0.011	0.0022	0.0012	0.0016
TXNRD1	Fr. I nTreg	-0.0059	0.022	0.011	-0.0042	0.0081	-0.002	-0.007
TXNRD2	Fr. I nTreg	0.0043	-0.023	-0.0025	0.0061	0.007	0.0039	0.0019
TXNRD3	Fr. I nTreg	0.0044	0.00095	-0.00081	-0.0012	0.00068	0.019	0.0011
TYMP	Fr. I nTreg	-0.019	0.014	-0.022	0.0086	0.0064	-0.011	-0.0079
TYMS	Fr. I nTreg	-0.0017	-0.0032	0.0057	0.011	0.0056	-0.023	-0.012
TYW1B	Fr. I nTreg	0.0064	0.0022	-0.0023	0.0095	-0.0061	-0.00096	-0.0091
TYW3	Fr. I nTreg	-0.0074	0.009	-0.0026	-0.0073	-0.017	0.0085	-0.00079
TYW5	Fr. I nTreg	0.011	0.012	-0.0034	-0.012	-0.014	0.0024	-0.0034
U2AF1	Fr. I nTreg	0.0048	0.0012	-0.0062	0.0083	-0.0038	-0.0057	0.0024
U2AF1L4	Fr. I nTreg	-0.011	-0.013	-0.0092	-0.0055	-0.0048	-0.0022	-0.0043
U2AF2	Fr. I nTreg	0.0017	-0.015	-0.012	0.024	-0.0016	-0.007	-0.0043
UACA	Fr. I nTreg	-0.011	0.013	-0.0015	0.009	-0.0097	0.022	0.00099
UAP1	Fr. I nTreg	0.0014	-0.002	0.016	-0.022	-0.0029	-0.0048	0.016
UAP1L1	Fr. I nTreg	-0.0027	0.011	-0.023	0.0092	0.019	-0.0074	-0.0032
UBA3	Fr. I nTreg	-0.015	0.023	-0.0044	-0.012	-0.015	-0.0024	-0.016
UBA5	Fr. I nTreg	-0.0087	0.012	0.009	-0.017	0.00074	-0.012	-0.00076
UBA52	Fr. I nTreg	-0.0051	-0.03	0.015	-0.00035	-0.0073	0.011	0.032
UBA6	Fr. I nTreg	0.0092	0.018	0.014	-0.0026	0.011	-0.0077	-0.0043
UBA6-AS1	Fr. I nTreg	0.0014	-0.0006	0.0013	-0.0032	-0.0069	0.014	-0.0052
UBA7	Fr. I nTreg	0.0033	0.00045	-0.015	0.012	0.011	0.0011	-0.018
UBAC2-AS1	Fr. I nTreg	0.0011	-0.0065	-0.0059	-0.006	-0.008	0.0014	0.0043
UBALD1	Fr. I nTreg	-0.0034	-0.018	-0.011	0.0074	0.004	-0.0084	-0.0046
UBALD2	Fr. I nTreg	-0.018	-0.0086	-0.018	0.0074	-0.0029	-0.0039	0.0091
UBAP1L	Fr. I nTreg	0.011	-0.003	-0.0061	0.016	-0.017	0.0031	0.0045
UBASH3A	Fr. I nTreg	0.0084	-0.013	-0.0077	0.00027	0.0085	0.00094	-0.012
UBASH3B	Fr. I nTreg	0.014	0.0058	-0.003	-0.0039	0.0077	0.0054	0.0066
UBB	Fr. I nTreg	-0.025	-0.0044	-0.0029	-0.0054	0.00049	-0.0021	0.0015
UBE2A	Fr. I nTreg	-0.015	0.013	0.019	-0.01	-0.0034	-0.01	0.0025
UBE2B	Fr. I nTreg	-0.002	-0.0073	-0.0068	-0.018	-0.0093	-0.014	0.015
UBE2C	Fr. I nTreg	-0.0047	-0.0032	0.0072	0.0097	0.01	-0.029	-0.0093
UBE2D1	Fr. I nTreg	-0.0082	0.0089	-0.003	-0.015	-0.0084	-0.0078	0.0092
UBE2D4	Fr. I nTreg	-0.0029	-0.0034	-0.019	0.0036	-0.0048	-0.0011	-3.70E-05
UBE2E1	Fr. I nTreg	0.00052	-0.001	-0.011	0.00055	-0.016	-0.0027	0.0099
UBE2E2	Fr. I nTreg	-0.0044	0.0019	-0.019	-0.01	0.0017	0.013	-0.0068
UBE2E3	Fr. I nTreg	0.002	-0.012	0.023	-0.02	-0.0036	0.00091	0.011
UBE2F	Fr. I nTreg	-0.011	0.0044	-0.0018	-0.0088	-0.00062	-9.60E-05	0.0056
UBE2I	Fr. I nTreg	-0.0093	-0.00096	-0.008	0.0098	0.0022	-0.00043	0.0078
UBE2L6	Fr. I nTreg	-0.021	0.012	-0.024	-0.0025	0.0049	-0.0075	-0.0016
UBE2M	Fr. I nTreg	-0.019	-0.014	0.0015	0.0055	0.0056	0.00092	0.0077
UBE2O	Fr. I nTreg	0.011	-0.0072	0.00064	0.0099	0.027	0.0069	0.003
UBE2Q1	Fr. I nTreg	-0.0099	-0.0094	-0.0015	0.0016	-0.0063	-0.01	0.018
UBE2Q2	Fr. I nTreg	-0.012	0.019	0.017	-0.00099	-0.014	0.013	0.0027
UBE2Q2P1	Fr. I nTreg	0.012	-0.0081	0.0096	0.01	-0.018	-0.0017	-0.006
UBE2Q2P2	Fr. I nTreg	0.013	-0.0046	-9.10E-05	0.0094	-0.023	0.0059	-0.0085
UBE2S	Fr. I nTreg	-0.019	-0.013	-0.0042	0.0062	0.0045	-0.019	-0.0065
UBE2T	Fr. I nTreg	-0.0058	-0.0037	0.0032	0.001	-0.0068	-0.015	-0.005
UBE2V1	Fr. I nTreg	0.013	0.01	0.0018	0.0074	-0.004	-0.0016	0.005
UBE2W	Fr. I nTreg	0.0047	0.014	0.0013	-0.0091	-0.022	-0.012	0.0058
UBE3C	Fr. I nTreg	0.015	0.013	0.0082	0.0036	0.023	0.0045	0.018
UBE3D	Fr. I nTreg	0.00038	-0.0013	-0.0035	-0.0043	-0.0031	0.011	-0.00058
UBE4B	Fr. I nTreg	0.016	-0.0032	0.0052	0.0073	-0.0025	0.0061	0.02
UBFD1	Fr. I nTreg	0.0097	0.0099	0.0059	0.00016	0.017	0.0077	0.0011
UBL3	Fr. I nTreg	0.011	-0.013	0.024	-0.011	-0.0007	1.60E-05	0.013
UBL5	Fr. I nTreg	-0.02	-0.016	-0.001	-0.0026	-0.0061	-0.0062	0.021
UBL7-AS1	Fr. I nTreg	0.0067	-0.018	-0.00042	0.0019	-0.0059	-0.0089	-0.0074
UBN2	Fr. I nTreg	0.01	0.0015	-0.00015	0.0035	-0.013	-0.0043	0.028
UBOX5	Fr. I nTreg	0.0012	-0.0041	0.0041	0.00082	0.021	-0.0005	-0.012
UBOX5-AS1	Fr. I nTreg	0.0053	-0.0018	-0.0007	0.016	-0.0064	-0.006	-0.004
UBQLN2	Fr. I nTreg	-0.012	0.023	-0.022	-0.0041	0.011	0.005	-0.011
UBQLN4	Fr. I nTreg	-0.00016	-0.0028	0.015	0.0097	0.011	0.0078	0.0038
UBR1	Fr. I nTreg	0.016	0.014	-0.0099	0.0034	-0.0038	-0.0076	0.0087
UBR2	Fr. I nTreg	0.014	0.026	-0.0035	0.014	-0.0095	-0.0047	0.0034
UBR3	Fr. I nTreg	0.02	0.013	0.0037	0.00075	0.0098	0.011	0.015
UBR4	Fr. I nTreg	0.014	0.0067	-0.0066	0.018	0.012	-0.0016	0.03
UBR5	Fr. I nTreg	0.013	0.0065	0.0014	0.012	-1.60E-05	-0.0024	0.023
UBR7	Fr. I nTreg	-0.0022	0.011	0.021	-0.014	0.011	-0.0055	-0.003
UBTD1	Fr. I nTreg	0.00069	-0.0045	0.0066	0.0051	0.014	0.0023	-0.011
UBTD2	Fr. I nTreg	-0.0053	0.0043	0.013	1.80E-05	-0.0015	0.0053	0.0022
UBXN10	Fr. I nTreg	-0.0029	0.0052	0.018	0.0082	-0.0036	-0.02	-0.0093
UBXN11	Fr. I nTreg	0.011	-0.016	0.012	0.011	-0.016	0.023	-0.013
UBXN2A	Fr. I nTreg	-0.0028	0.0014	0.009	-0.011	0.0079	-0.0065	-0.0046
UBXN2B	Fr. I nTreg	0.0051	0.016	-0.00058	-0.0074	-0.00039	0.0026	-0.0037
UBXN6	Fr. I nTreg	-0.0053	-0.021	-0.00048	0.014	-0.005	-0.0055	0.007
UBXN7	Fr. I nTreg	0.021	0.0063	0.0094	-0.0028	0.0035	0.0052	0.0017
UBXN8	Fr. I nTreg	0.0018	0.0055	0.0095	-0.0097	-0.0098	-0.0023	-0.0042
UCHL3	Fr. I nTreg	-0.0095	0.011	-0.017	-0.0076	-0.016	-0.017	-0.0018
UCK2	Fr. I nTreg	0.0034	-0.0028	0.021	0.0087	0.0018	-0.0076	0.002
UCKL1-AS1	Fr. I nTreg	0.013	0.0069	-0.0097	0.019	-0.0057	0.0038	0.002
UCN	Fr. I nTreg	0.00065	-0.0099	-0.0088	0.003	-0.0092	-0.0037	-0.01
UCP2	Fr. I nTreg	-0.0042	-0.013	0.022	-0.014	-0.00038	0.0046	-0.012
UCP3	Fr. I nTreg	-0.0022	-0.0035	0.008	-0.0011	-0.017	-0.0011	-0.0023
UEVLD	Fr. I nTreg	-0.011	0.018	0.012	0.0026	-0.00074	-0.007	-0.0042
UFC1	Fr. I nTreg	-0.02	-0.003	0.0045	-0.0068	-0.01	-0.011	0.0072
UFSP1	Fr. I nTreg	-0.0051	-0.0015	-0.0032	-0.005	0.013	0.015	0.00014
UGCG	Fr. I nTreg	-0.0097	0.0017	-0.018	-0.004	-0.0063	-0.0012	0.013
UGDH	Fr. I nTreg	-0.0043	0.014	0.014	-0.0087	0.0079	-0.001	-0.0071
UGDH-AS1	Fr. I nTreg	0.0066	-0.0016	0.005	0.0065	-0.012	0.009	0.0033
UGGT1	Fr. I nTreg	0.013	0.019	0.0026	0.017	0.0026	0.0056	0.02
UGP2	Fr. I nTreg	-0.016	0.014	-0.015	-0.011	-0.0027	0.0094	0.0094
UHMK1	Fr. I nTreg	0.0099	0.018	0.011	-0.0063	0.012	-0.0015	0.029
UHRF1	Fr. I nTreg	-0.0022	-0.0034	0.0045	0.016	0.0014	-0.029	-0.0017
UHRF1BP1	Fr. I nTreg	0.011	0.0055	-0.0066	0.011	0.0046	0.00032	0.012
UHRF1BP1L	Fr. I nTreg	0.0089	0.015	0.0092	0.0047	0.0061	-0.0068	-0.0026
UHRF2	Fr. I nTreg	0.013	0.01	-0.0054	0.0037	-0.0031	-0.021	0.019
ULK1	Fr. I nTreg	-0.006	-0.0095	-0.0041	0.025	-0.011	-0.005	0.0048
ULK2	Fr. I nTreg	-0.0037	0.016	0.013	0.0057	0.0063	0.03	-0.0008
ULK4	Fr. I nTreg	0.01	0.0032	0.0048	0.014	-0.018	-0.0044	-0.0099
UMODL1	Fr. I nTreg	0.014	-0.01	0.0038	-0.0053	-0.0032	-0.0041	-0.0035
UNC119	Fr. I nTreg	-0.0056	-0.011	-0.0024	-0.0003	0.012	-0.0015	-0.021
UNC119B	Fr. I nTreg	0.012	0.0045	0.013	0.007	0.0036	0.011	0.021
UNC13B	Fr. I nTreg	0.0041	-0.00052	0.0024	0.0014	-0.0018	0.0095	-0.00031
UNC45B	Fr. I nTreg	0.0078	-0.0059	-0.0039	-0.0082	-0.0044	0.0084	-0.0025
UNC5CL	Fr. I nTreg	0.011	0.0032	0.0052	0.013	0.0016	0.0023	-0.0028
UNC93B1	Fr. I nTreg	-0.021	0.013	-0.016	0.0088	0.011	0.0019	-0.011
UNG	Fr. I nTreg	-0.012	0.0037	0.024	-0.0057	0.0046	0.0011	-0.0058
UNKL	Fr. I nTreg	0.017	-0.017	-0.014	0.018	-0.0029	-0.0045	-0.0097
UPB1	Fr. I nTreg	0.0093	-0.0018	0.0035	0.01	0.001	-0.0025	0.0023
UPF1	Fr. I nTreg	0.0064	0.0027	-0.0073	0.013	0.04	0.0057	-1.60E-05
UPF3A	Fr. I nTreg	0.002	-0.015	0.0028	-0.005	-0.0076	-0.015	-0.0076
UPF3B	Fr. I nTreg	0.0035	-0.0093	-0.013	0.0022	-0.031	-0.0095	-0.0067
UPP1	Fr. I nTreg	-0.016	-0.009	-0.021	0.001	-0.0017	0.0091	0.0064
UQCC1	Fr. I nTreg	-0.0011	0.013	-0.0043	-0.0027	-0.01	0.006	-0.02
UQCC2	Fr. I nTreg	-0.014	-0.0044	-0.012	0.01	-5.10E-05	0.0036	0.0091
UQCC3	Fr. I nTreg	-0.0087	-0.022	-7.20E-05	0.0071	-0.0023	0.0048	0.0069
UQCR10	Fr. I nTreg	-0.023	-0.012	-0.011	-0.011	-0.0022	-0.0027	0.011
UQCR11	Fr. I nTreg	-0.021	-0.02	-0.0011	-0.00053	-0.0073	0.00092	0.011
UQCRB	Fr. I nTreg	-0.012	-0.01	0.0044	-0.012	-0.021	0.0015	0.036
UQCRHL	Fr. I nTreg	-0.0089	-0.011	0.0011	-0.0051	-0.0007	0.0063	0.001
UQCRQ	Fr. I nTreg	-0.018	-0.014	-0.0022	-0.0045	-0.013	0.0051	0.017
URB1	Fr. I nTreg	0.011	0.0091	-0.01	0.0095	0.016	0.0039	0.021
URB1-AS1	Fr. I nTreg	-0.0064	-0.014	-0.0063	-0.0025	-0.0013	-0.00022	-0.0012
URB2	Fr. I nTreg	0.0026	0.012	-0.014	-0.0093	0.017	0.015	0.006
USB1	Fr. I nTreg	-0.014	-0.0039	0.011	-0.0013	0.0053	-0.0035	-0.027
USF1	Fr. I nTreg	0.0039	0.0009	-0.0046	0.0061	0.00057	-0.0022	-0.003
USF2	Fr. I nTreg	-0.0088	-0.016	-0.0022	0.014	-0.012	0.009	0.00071
USHBP1	Fr. I nTreg	-0.0068	0.0067	-0.0062	0.012	0.00096	0.0042	0.00018
USMG5	Fr. I nTreg	-0.021	-0.005	-0.01	-0.0045	-0.0078	0.00088	0.022
USP10	Fr. I nTreg	-0.013	0.021	0.0088	-0.00084	0.0085	0.017	-0.00077
USP11	Fr. I nTreg	0.007	-0.0086	-0.02	-0.013	0.021	0.0051	-0.032
USP12	Fr. I nTreg	0.013	0.0069	0.013	-0.0071	0.01	-0.006	0.015
USP13	Fr. I nTreg	0.0059	0.00074	0.013	0.0071	-0.00045	0.0093	0.012
USP15	Fr. I nTreg	0.0057	0.012	-0.033	-0.0098	0.0031	-0.017	-0.0046
USP18	Fr. I nTreg	-0.016	0.015	-0.032	-0.00063	0.01	-0.003	-0.0044
USP21	Fr. I nTreg	0.011	-0.0083	-0.0023	0.011	0.012	0.0099	-0.0038
USP22	Fr. I nTreg	0.011	-0.0082	0.0009	0.01	0.011	0.019	0.016
USP24	Fr. I nTreg	0.017	0.011	-0.0028	0.01	0.0063	-0.0057	0.029
USP27X	Fr. I nTreg	0.0019	-0.0013	0.0078	-0.0036	-0.00088	0.0016	0.0068
USP27X-AS1	Fr. I nTreg	0.0053	-0.0025	0.0089	-0.0095	-0.0035	0.016	-0.012
USP28	Fr. I nTreg	0.0092	0.0069	0.012	-0.0028	0.0066	-0.0013	0.0034
USP3-AS1	Fr. I nTreg	0.012	0.0093	-0.0043	0.011	-0.0048	-0.011	-0.0027
USP30	Fr. I nTreg	0.013	-0.0031	0.011	-0.012	0.0038	0.013	0.00043
USP30-AS1	Fr. I nTreg	0.00066	0.0034	-0.02	0.0078	-0.014	-0.01	-0.01
USP31	Fr. I nTreg	0.0062	0.0019	0.02	0.0037	-0.0011	0.0015	0.018
USP32	Fr. I nTreg	0.014	0.0037	-0.0021	0.0099	-0.0035	-0.0097	0.016
USP32P2	Fr. I nTreg	0.0064	-0.00096	-0.0052	0.0016	-0.0091	0.0038	0.00053
USP34	Fr. I nTreg	0.016	0.0057	-0.0088	0.0098	-0.019	-0.01	0.022
USP35	Fr. I nTreg	0.0045	-0.00096	-0.00041	0.0018	0.0095	-0.002	-0.0018
USP37	Fr. I nTreg	0.017	0.012	-0.011	0.002	0.0031	0.0021	-0.00061
USP38	Fr. I nTreg	0.0066	0.02	0.0085	-0.0069	0.022	0.0048	0.0001
USP40	Fr. I nTreg	0.0012	0.0011	-0.012	0.0011	0.00038	0.0067	0.0029
USP44	Fr. I nTreg	0.0011	0.007	-0.0049	-0.0072	-0.011	0.023	-0.0076
USP45	Fr. I nTreg	0.01	0.0058	0.0039	0.008	-0.016	0.0078	0.00041
USP46	Fr. I nTreg	-0.016	0.019	0.011	0.014	-0.0076	0.00026	0.0037
USP49	Fr. I nTreg	-0.0032	0.011	-0.00056	0.0084	-0.0094	0.0037	0.013
USP51	Fr. I nTreg	0.0026	-0.002	0.0013	-0.0041	-0.0053	0.0029	0.0099
USP53	Fr. I nTreg	0.015	-0.0058	0.0041	-0.0092	0.0009	0.00033	0.0042
USP54	Fr. I nTreg	0.0085	0.0073	0.0031	0.012	-0.0088	0.0067	0.0086
USP6	Fr. I nTreg	0.0084	-0.005	-0.011	-0.0019	-0.015	-0.0057	0.004
USP6NL	Fr. I nTreg	-0.0022	0.011	-0.019	-0.014	0.0061	0.0079	-0.0072
USP7	Fr. I nTreg	0.0026	0.0034	0.013	-0.0023	0.0032	-0.0033	0.019
USP9X	Fr. I nTreg	0.016	0.017	-0.0033	0.0056	0.016	0.00054	0.025
UST	Fr. I nTreg	-0.0078	0.0099	0.0083	0.018	-0.0026	-0.0071	0.0042
UTP11L	Fr. I nTreg	-0.014	6.90E-06	-0.0049	-0.016	0.0069	-0.0032	-0.01
UTP14A	Fr. I nTreg	-0.0054	0.0038	-0.0062	-0.012	0.0039	0.0037	-0.0048
UTP14C	Fr. I nTreg	0.01	0.0096	-0.0039	-0.0055	-0.0046	0.00035	0.021
UTP15	Fr. I nTreg	0.0038	0.016	0.00032	-0.011	0.007	0.0013	0.0035
UTP20	Fr. I nTreg	0.014	0.014	-0.015	0.0056	0.013	0.0015	0.017
UTP3	Fr. I nTreg	-0.0059	0.005	-0.0085	-0.0037	-0.0087	0.0047	0.032
UTRN	Fr. I nTreg	-0.00061	0.015	-0.027	0.017	-0.001	-0.015	0.0048
UTS2	Fr. I nTreg	-0.002	-0.0021	0.0013	-0.0054	0.0036	-0.0047	-0.0034
UVSSA	Fr. I nTreg	0.015	-0.0028	0.0061	0.013	0.00015	-0.0057	0.0024
VAC14-AS1	Fr. I nTreg	0.0071	-0.0032	-0.008	0.0089	-0.02	0.0019	0.005
VAMP1	Fr. I nTreg	0.024	-0.0038	-0.0005	0.0062	-0.0069	0.0046	-0.013
VAMP4	Fr. I nTreg	-0.003	0.025	-0.0081	-0.013	0.002	-0.019	0.014
VAMP5	Fr. I nTreg	-0.022	-9.90E-05	-0.0024	0.0045	-0.0027	-0.0082	-0.0019
VAMP8	Fr. I nTreg	-0.022	-0.0027	0.0058	-0.0028	-0.011	-0.0037	0.0087
VANGL1	Fr. I nTreg	-0.012	0.018	0.0089	0.011	-0.0021	-0.005	-0.014
VARS2	Fr. I nTreg	0.003	0.00094	-0.012	0.0089	0.017	0.0027	-0.0043
VASH1	Fr. I nTreg	-0.0012	0.0048	0.011	0.016	-0.0077	0.0028	0.0042
VASH2	Fr. I nTreg	0.012	0.0058	0.0072	-7.50E-05	-0.0052	0.0015	-0.0014
VASP	Fr. I nTreg	-0.018	-0.0074	-0.0065	0.012	0.016	0.0011	0.0053
VAT1	Fr. I nTreg	-0.003	-0.018	0.0067	-0.0045	0.015	0.015	0.016
VAV1	Fr. I nTreg	-0.0099	0.0044	9.50E-06	0.017	0.0007	0.01	-0.0024
VAV2	Fr. I nTreg	0.006	-0.0023	0.017	0.0031	0.011	0.0023	0.0055
VAV3	Fr. I nTreg	-0.0037	0.0092	-0.017	0.0052	0.0077	-0.018	-0.0004
VCL	Fr. I nTreg	-0.0087	0.019	0.027	0.021	0.0046	0.012	0.0078
VCPIP1	Fr. I nTreg	0.012	0.022	-0.0012	-0.002	0.02	-0.0091	0.015
VDAC1	Fr. I nTreg	-0.019	0.012	0.003	-0.0017	0.002	-0.008	-0.00057
VDR	Fr. I nTreg	0.0044	-0.0042	0.0067	-0.0031	0.0092	-0.024	-0.0037
VEGFB	Fr. I nTreg	-0.015	-0.021	-0.0069	0.0059	0.0014	0.0039	0.012
VGLL4	Fr. I nTreg	-0.003	-0.0043	0.012	0.0093	0.0013	0.032	0.0016
VHL	Fr. I nTreg	0.011	0.0089	0.0023	0.0042	0.0086	0.0015	0.03
VIM	Fr. I nTreg	-0.02	0.0026	0.01	0.0066	-0.007	0.0015	0.026
VIM-AS1	Fr. I nTreg	0.0048	0.00067	0.019	-0.0039	-0.01	-0.0035	0.018
VIMP	Fr. I nTreg	-0.016	-0.0031	0.0095	-0.0041	-0.018	-0.0022	-0.0074
VIPAS39	Fr. I nTreg	0.0037	0.0064	0.0019	-0.00038	-0.0046	-0.0025	-0.0033
VIPR1	Fr. I nTreg	-0.0044	0.0031	0.011	0.016	-0.007	0.02	-0.0041
VKORC1L1	Fr. I nTreg	0.0047	0.0086	0.0029	-0.0059	0.0028	0.0091	0.018
VMA21	Fr. I nTreg	0.0079	0.02	0.0069	-0.015	0.0086	0.011	0.022
VMAC	Fr. I nTreg	0.006	-0.0072	-0.005	0.01	0.003	0.0024	-0.0082
VN1R1	Fr. I nTreg	0.0087	0.0003	-0.002	0.004	-0.0095	-0.0038	0.0052
VNN2	Fr. I nTreg	0.012	-0.014	-0.0089	-0.028	0.012	-0.004	-0.0047
VOPP1	Fr. I nTreg	-0.0039	-0.013	0.00059	-0.011	-0.001	-0.0041	0.0075
VPS13A	Fr. I nTreg	0.013	0.013	0.0019	0.013	-0.011	-0.0079	0.02
VPS13B	Fr. I nTreg	0.02	0.013	-0.0015	0.012	-0.0078	-0.0061	0.0036
VPS13C	Fr. I nTreg	0.01	0.011	-0.0062	0.012	-0.0028	-0.011	0.025
VPS13D	Fr. I nTreg	0.019	0.011	-0.0026	0.01	0.004	-0.0012	0.024
VPS25	Fr. I nTreg	-0.01	-0.014	0.0088	-0.02	-0.0059	-0.00046	-0.0049
VPS37C	Fr. I nTreg	-0.0017	-0.00018	-0.0046	0.0036	0.0079	0.0031	0.0012
VPS45	Fr. I nTreg	0.0047	0.02	0.016	-0.0044	-0.016	-0.002	-0.018
VPS50	Fr. I nTreg	0.011	0.015	-0.0018	-0.0063	-0.00066	0.0064	-0.0036
VPS53	Fr. I nTreg	0.012	-0.0007	-0.015	0.017	-0.017	-0.0026	-0.0028
VPS54	Fr. I nTreg	0.0095	0.011	-0.0021	-0.016	0.016	-0.014	-0.0025
VPS8	Fr. I nTreg	0.012	0.023	0.0037	0.0057	0.0088	0.011	-0.0018
VPS9D1	Fr. I nTreg	0.001	-0.0071	-0.0041	0.018	-0.023	-0.0039	0.0077
VSIG1	Fr. I nTreg	0.0066	-0.009	0.0018	-0.0069	0.0042	0.0077	0.011
VSIG2	Fr. I nTreg	0.006	-0.0011	0.0095	0.0025	-0.0028	0.006	0.00075
VSIG8	Fr. I nTreg	0.0084	-0.0038	0.0028	0.01	-0.0096	0.0099	-0.0042
VWA5A	Fr. I nTreg	0.0026	0.0075	-0.011	-0.012	0.015	-0.016	-0.016
VWA7	Fr. I nTreg	-0.013	0.014	0.016	0.017	0.00079	-0.0076	-0.0047
VWA8	Fr. I nTreg	0.015	0.0065	0.0047	0.0096	0.011	0.006	0.0086
VWDE	Fr. I nTreg	-0.0021	0.0058	0.0067	0.01	-0.012	-0.003	0.00099
WAC-AS1	Fr. I nTreg	0.0054	-0.0078	-0.0027	-0.011	-0.02	-0.0037	0.00049
WARS	Fr. I nTreg	-0.013	0.015	0.0089	-0.0086	0.0051	-0.0021	-0.0047
WARS2	Fr. I nTreg	4.60E-05	0.00083	-0.0024	-0.0024	0.001	0.0028	0.0058
WAS	Fr. I nTreg	-0.018	-0.012	-0.0048	0.0094	0.0057	0.00046	-0.0012
WASH1	Fr. I nTreg	0.0017	-0.012	0.0015	0.014	-0.0046	-0.0059	-0.004
WASH2P	Fr. I nTreg	-0.0016	-0.016	0.001	0.011	-0.012	0.0033	-0.0017
WASH3P	Fr. I nTreg	0.011	-0.013	-0.0025	0.012	-0.014	-0.0014	-0.01
WASH7P	Fr. I nTreg	-0.0015	-0.017	-0.0008	0.0043	0.012	0.0012	0.0021
WASL	Fr. I nTreg	0.008	0.0042	-0.0032	-0.0059	-0.0097	0.0086	0.01
WBP1	Fr. I nTreg	0.0019	-0.0022	-0.0021	0.013	-0.0016	0.0027	-0.0023
WBP1L	Fr. I nTreg	0.003	0.0051	0.0043	0.0082	0.028	-0.0036	0.018
WBP2NL	Fr. I nTreg	0.0083	-0.001	-0.003	0.0021	-0.0057	-0.008	0.0019
WBP4	Fr. I nTreg	0.00071	-0.012	-0.0067	-0.013	-0.015	-0.0058	0.0077
WBP5	Fr. I nTreg	-0.0077	0.0073	-0.016	-0.021	-0.0067	0.0063	0.0058
WBSCR27	Fr. I nTreg	0.0065	-0.012	0.0032	4.80E-05	0.0035	0.00086	0.0039
WDFY1	Fr. I nTreg	-0.0068	0.022	-0.024	-0.008	0.013	-0.018	-0.0032
WDFY2	Fr. I nTreg	0.0032	0.0086	0.012	0.017	-0.012	0.016	-0.0021
WDFY4	Fr. I nTreg	0.0073	-0.0016	0.0019	-0.0067	0.011	-0.0019	0.0074
WDHD1	Fr. I nTreg	0.0068	0.0095	0.016	-0.0012	0.0033	-0.0098	0.01
WDPCP	Fr. I nTreg	0.01	0.00076	-0.0037	0.0048	-0.0046	0.013	-0.013
WDR11	Fr. I nTreg	0.012	0.023	0.0084	-0.0051	0.0068	0.00046	-0.003
WDR12	Fr. I nTreg	-0.0066	0.013	-0.019	-0.016	-0.0097	-0.00036	-0.0077
WDR13	Fr. I nTreg	-0.015	0.00014	-0.0043	0.012	-0.0039	0.0079	-0.011
WDR17	Fr. I nTreg	-0.0024	0.0052	-0.0093	-0.0014	-0.0025	0.014	0.0037
WDR18	Fr. I nTreg	-0.014	-0.014	-0.0031	0.0048	0.017	0.016	-0.019
WDR19	Fr. I nTreg	0.013	0.018	-0.011	0.0081	-0.0032	0.003	-0.0015
WDR24	Fr. I nTreg	-0.0063	-0.0036	0.001	0.0023	0.018	0.016	-0.013
WDR25	Fr. I nTreg	-0.0088	-0.0043	0.0022	-0.0031	-0.003	0.0053	0.001
WDR26	Fr. I nTreg	0.0045	0.00032	0.0024	0.012	-0.027	-0.02	0.011
WDR27	Fr. I nTreg	0.016	-0.0018	-0.0098	0.0076	0.0017	0.0033	0.00042
WDR31	Fr. I nTreg	-0.00057	-0.0024	0.0024	-0.0048	0.0037	0.01	0.0044
WDR34	Fr. I nTreg	-0.0095	-0.0079	0.014	0.011	0.0026	-0.017	-0.011
WDR35	Fr. I nTreg	0.0086	0.0083	0.01	-0.0033	-0.0024	-0.004	0.0051
WDR36	Fr. I nTreg	0.0089	0.019	-0.0074	-0.013	0.018	0.01	0.0094
WDR37	Fr. I nTreg	0.014	0.0056	0.012	-0.0014	0.00014	0.019	0.0037
WDR4	Fr. I nTreg	0.0089	-0.00097	-0.016	0.016	0.0022	0.0011	0.0064
WDR41	Fr. I nTreg	0.003	0.0038	0.021	-0.0059	-0.0027	0.015	0.001
WDR44	Fr. I nTreg	0.0033	0.013	0.0079	-0.0023	-0.0011	0.011	0.0028
WDR47	Fr. I nTreg	0.0067	0.0052	0.011	-0.012	0.003	-0.0024	-0.0061
WDR5	Fr. I nTreg	0.00021	-0.0024	-0.0077	0.0057	0.0067	0.0008	0.022
WDR54	Fr. I nTreg	-0.014	-0.011	0.0084	0.0079	-0.017	-0.0044	-0.0088
WDR5B	Fr. I nTreg	0.012	-0.0026	0.0018	-0.0098	-0.0087	0.0075	0.00059
WDR60	Fr. I nTreg	0.0011	-0.012	-0.00044	0.008	-0.027	0.01	-0.0001
WDR62	Fr. I nTreg	0.00041	-0.0007	0.005	0.006	0.0063	-0.017	-0.013
WDR64	Fr. I nTreg	-0.0033	0.011	-0.016	-0.0089	0.0056	-0.01	0.0015
WDR7	Fr. I nTreg	0.015	0.021	0.0042	0.0098	0.012	0.0021	0.00085
WDR76	Fr. I nTreg	0.0065	0.0028	0.013	0.0047	-0.00022	-0.014	0.008
WDR78	Fr. I nTreg	-0.0036	0.0074	0.0011	-0.0086	-0.004	-0.0061	-0.0081
WDR81	Fr. I nTreg	0.0091	0.0041	-0.0067	0.027	0.018	0.018	0.0047
WDR82	Fr. I nTreg	0.0047	0.018	0.0039	0.0066	0.017	0.019	0.029
WDR83	Fr. I nTreg	-0.00026	-0.014	-0.0011	0.013	-0.0074	0.015	-0.014
WDR83OS	Fr. I nTreg	-0.018	-0.017	-0.0056	0.0021	-0.0025	-0.0036	-0.00065
WDR86	Fr. I nTreg	-0.016	0.014	0.0093	0.017	-0.0079	0.012	-0.0058
WDR86-AS1	Fr. I nTreg	-0.016	0.014	0.014	0.016	-0.0098	0.0095	-0.0016
WDR88	Fr. I nTreg	0.014	0.0074	0.0067	0.0077	-0.0037	0.004	-0.015
WDR89	Fr. I nTreg	0.011	0.015	-0.016	-0.018	0.012	-0.0025	0.0055
WDR90	Fr. I nTreg	0.0091	-0.0032	-0.00054	0.016	0.0057	0.00025	-0.005
WDR91	Fr. I nTreg	0.015	-0.011	0.01	-0.0043	0.00099	0.012	-0.0046
WDSUB1	Fr. I nTreg	-0.0026	-0.0015	0.0012	-0.0047	-0.018	0.02	0.0063
WDTC1	Fr. I nTreg	0.01	-0.007	-0.0021	0.012	0.011	0.0014	0.0056
WDYHV1	Fr. I nTreg	-0.0027	0.013	-0.0024	0.0064	-0.011	-0.00042	-0.0066
WEE1	Fr. I nTreg	-0.00024	5.10E-05	0.02	0.0042	0.0066	-0.03	-0.0042
WEE2-AS1	Fr. I nTreg	0.0028	0.0092	-0.0038	-0.00037	-0.0066	0.00092	0.00058
WFS1	Fr. I nTreg	0.0038	-0.017	0.0071	-0.0024	0.011	0.0094	-0.0017
WHAMM	Fr. I nTreg	-0.0041	-0.012	-0.013	0.009	-0.008	-0.016	-0.0078
WHAMMP1	Fr. I nTreg	0.017	-0.002	-0.011	-0.00094	-0.0017	-0.012	0.0018
WHAMMP2	Fr. I nTreg	0.018	-0.015	-0.0087	-0.013	0.0013	-0.01	-0.00047
WHAMMP3	Fr. I nTreg	0.02	-0.011	-0.0033	-0.0099	-0.0016	-0.01	0.0042
WHSC1	Fr. I nTreg	0.0065	0.0039	0.011	0.024	0.0024	-0.018	0.0044
WIPF2	Fr. I nTreg	-0.0019	-0.0091	-0.006	0.0086	0.0015	-0.018	0.023
WIPI1	Fr. I nTreg	-0.00045	0.018	-0.0033	0.017	-0.018	-0.011	-0.0054
WIZ	Fr. I nTreg	-0.0037	-0.0022	-0.00092	0.0077	0.02	0.0062	0.0015
WNK1	Fr. I nTreg	0.0033	0.0068	0.0061	0.025	0.00093	-0.011	0.027
WNK3	Fr. I nTreg	0.0016	0.0028	-0.0011	-0.0016	-0.013	0.016	0.0067
WNT1	Fr. I nTreg	-0.0064	0.0069	0.0045	0.012	-0.011	0.0034	-0.0053
WNT10A	Fr. I nTreg	-0.0096	-0.0072	0.0067	0.0037	0.011	-0.0078	-0.0023
WNT10B	Fr. I nTreg	-0.0021	0.0087	0.0022	0.015	-0.021	0.0098	-0.00032
WNT11	Fr. I nTreg	0.0096	-0.016	0.0086	-0.0072	-0.0004	-0.0004	0.011
WNT7A	Fr. I nTreg	-0.0027	-0.00014	0.017	0.0071	-0.0049	0.029	0.0036
WNT8B	Fr. I nTreg	0.0059	0.0017	-0.011	-0.0056	0.012	0.00024	-0.0015
WRAP53	Fr. I nTreg	-0.0054	-0.008	-0.0024	0.014	0.0017	-0.0065	0.0018
WRB	Fr. I nTreg	-0.0017	-0.011	0.01	-0.021	-0.0062	-0.00013	0.0011
WRN	Fr. I nTreg	0.0044	0.016	0.00028	0.00089	-0.0094	0.0061	0.018
WSB2	Fr. I nTreg	-0.015	0.0077	0.012	-0.00035	-0.0025	-0.0044	0.0074
WWC1	Fr. I nTreg	9.80E-05	0.0089	0.0025	0.0099	0.0033	-0.011	0.0068
WWC2	Fr. I nTreg	-0.0071	0.013	0.0079	0.014	-0.0027	0.021	0.0024
WWC3	Fr. I nTreg	-0.0066	0.0068	-0.007	0.01	0.012	0.015	-0.0059
WWOX	Fr. I nTreg	-0.0026	-0.0051	0.014	0.00083	-0.013	0.0091	-0.0041
XAB2	Fr. I nTreg	-0.00044	-0.0025	-0.00035	0.0027	0.00096	0.008	0.0059
XAF1	Fr. I nTreg	-0.015	0.017	-0.033	0.00047	0.0074	-0.0075	-0.0046
XBP1	Fr. I nTreg	-0.02	0.013	0.0052	0.00022	-0.012	0.015	-0.0029
XIAP	Fr. I nTreg	-0.0034	0.012	-0.015	0.0017	-0.0076	-0.0025	0.031
XIST	Fr. I nTreg	-0.0039	1.80E-05	-0.01	-0.00098	-0.0078	-0.00062	0.0058
XKR6	Fr. I nTreg	-0.0049	-0.0093	0.0073	0.01	0.0038	-0.0013	-0.013
XKR8	Fr. I nTreg	-0.0053	-0.0062	0.012	0.001	0.0078	0.0018	-0.0028
XKR9	Fr. I nTreg	0.0027	0.0081	0.0037	0.0057	-0.0034	-0.01	-0.0018
XKRX	Fr. I nTreg	0.0014	-0.0035	-0.0093	0.0016	-0.014	0.029	0.0043
XPNPEP1	Fr. I nTreg	-0.0071	0.015	0.0088	0.008	-0.0035	-0.0068	-0.0077
XPNPEP2	Fr. I nTreg	-0.0041	0.0092	0.0083	0.0074	0.00075	-0.011	-0.0055
XPNPEP3	Fr. I nTreg	0.0077	0.0034	-0.012	0.0039	-0.013	-0.003	0.0047
XPO1	Fr. I nTreg	0.0067	0.015	-0.0041	-0.0035	0.0025	-0.00023	0.013
XPO4	Fr. I nTreg	0.019	0.015	-0.0096	0.0075	-0.00026	0.0064	0.01
XPO5	Fr. I nTreg	0.01	0.022	-0.0063	0.01	0.0083	0.0076	-0.0045
XPO6	Fr. I nTreg	0.011	-0.0028	-0.011	0.017	0.00084	0.012	0.0011
XPO7	Fr. I nTreg	0.0068	0.017	0.0045	0.01	0.0028	0.0076	0.019
XPR1	Fr. I nTreg	0.0087	0.01	-0.002	0.004	0.0019	-0.0094	0.014
XRCC2	Fr. I nTreg	0.0091	0.0018	0.0059	0.0053	-0.0096	-0.014	-0.0065
XRCC3	Fr. I nTreg	0.00091	-0.0066	-0.007	0.012	-0.0025	0.005	0.011
XRCC4	Fr. I nTreg	-0.0099	0.0075	0.0071	-0.0091	-0.0029	-0.013	-0.0029
XRCC6BP1	Fr. I nTreg	0.0013	-0.003	0.022	-0.0037	0.00013	-0.0016	0.0062
XRN1	Fr. I nTreg	0.0082	0.019	-0.017	0.0027	0.0052	-0.014	0.018
XRRA1	Fr. I nTreg	0.0056	0.00088	-0.0054	0.013	0.0012	-0.0037	-0.0077
XXYLT1	Fr. I nTreg	-0.0026	-0.011	7.10E-05	0.0018	0.0078	-0.0043	-0.0011
XYLB	Fr. I nTreg	0.0055	-0.00049	0.0073	0.00067	-0.011	0.0075	-0.00078
XYLT1	Fr. I nTreg	0.011	0.0055	0.012	0.017	-0.006	0.00049	0.017
XYLT2	Fr. I nTreg	0.0027	-0.006	-0.0039	0.007	0.014	0.0038	0.005
YAE1D1	Fr. I nTreg	0.0066	-0.016	0.0048	-0.024	-0.0045	-0.0036	0.0088
YAF2	Fr. I nTreg	-0.0014	0.0062	-0.0027	-0.00034	-0.018	-0.025	0.003
YARS	Fr. I nTreg	-0.0099	0.0055	-0.017	-0.0037	0.018	-0.019	-0.0086
YARS2	Fr. I nTreg	0.0072	-0.00086	0.0011	-0.00018	-0.019	-0.0025	-0.0022
YBEY	Fr. I nTreg	-0.00094	-0.0055	-0.002	0.0015	-0.0018	-0.0043	0.0052
YBX1	Fr. I nTreg	-0.019	-0.013	-0.0035	-0.00074	-0.01	6.70E-05	0.014
YBX3	Fr. I nTreg	-0.017	0.014	-0.019	0.0023	-0.0026	0.0098	0.0039
YDJC	Fr. I nTreg	-0.011	-0.021	-0.016	0.0072	0.014	0.0091	-0.018
YEATS2	Fr. I nTreg	-0.0016	0.018	-0.019	0.017	0.014	-0.0018	0.0056
YEATS4	Fr. I nTreg	-0.0017	-0.014	0.003	-0.012	-0.0021	-0.0049	0.011
YES1	Fr. I nTreg	0.011	0.0075	0.0058	-0.0061	0.0019	0.0056	-0.014
YIF1A	Fr. I nTreg	-0.022	-0.0054	-0.0092	4.40E-05	0.0054	0.0041	-0.0049
YIF1B	Fr. I nTreg	-0.018	-0.013	-0.0032	0.0093	0.0045	0.0035	-0.0065
YIPF1	Fr. I nTreg	-0.012	0.0067	0.0019	-0.012	0.0015	-0.01	-0.0039
YIPF2	Fr. I nTreg	-0.006	-0.0082	-0.0081	0.0092	0.0014	0.0032	0.007
YIPF6	Fr. I nTreg	-0.0065	0.0064	-0.0042	-0.0086	-0.018	-0.0075	-0.0078
YJEFN3	Fr. I nTreg	0.0083	-0.0038	-0.0098	0.014	-0.0093	0.0037	-0.013
YKT6	Fr. I nTreg	-0.013	0.0074	0.00086	0.0021	0.011	0.0053	0.013
YLPM1	Fr. I nTreg	0.017	0.0062	-0.0091	0.011	0.0068	-0.00085	0.021
YOD1	Fr. I nTreg	0.0091	0.0095	-0.0036	-0.0016	-0.0056	0.0092	0.0095
YPEL1	Fr. I nTreg	0.0042	-0.0044	0.021	0.0043	-0.011	-0.004	0.0066
YPEL2	Fr. I nTreg	0.01	-0.015	-0.0058	0.0031	-0.0084	0.017	0.0014
YPEL3	Fr. I nTreg	-6.70E-05	-0.035	0.012	-0.0078	0.0047	-0.0028	0.0053
YPEL4	Fr. I nTreg	-0.0043	-0.00039	-0.011	0.002	0.005	-0.01	0.011
YTHDC1	Fr. I nTreg	0.0024	-0.027	-0.011	0.005	-0.011	-0.003	0.02
YTHDC2	Fr. I nTreg	0.022	0.006	0.0017	0.0052	-0.0022	-0.0039	-0.0081
YTHDF3	Fr. I nTreg	0.013	0.02	0.0079	-0.019	0.013	0.005	-0.0014
YTHDF3-AS1	Fr. I nTreg	-0.0076	-0.0074	0.0018	0.012	-0.0012	-0.0003	-8.40E-05
YWHAG	Fr. I nTreg	-0.006	-0.0014	-0.0069	0.0053	-0.009	-0.0031	0.029
YWHAH	Fr. I nTreg	-0.015	0.012	0.018	0.0057	0.011	-0.024	-0.0051
YWHAQ	Fr. I nTreg	-0.017	0.01	0.022	-0.0079	0.00065	-0.017	-0.0015
YY2	Fr. I nTreg	0.0015	0.0094	0.00066	0.0031	-0.0077	-0.00066	-0.0071
ZADH2	Fr. I nTreg	0.008	0.0054	0.0046	0.0031	-0.0098	-0.012	0.0047
ZAK	Fr. I nTreg	-0.0093	0.012	0.012	0.0087	-0.006	-0.005	-0.0014
ZBED2	Fr. I nTreg	0.011	-0.0029	-0.0029	0.0081	-0.012	-0.0049	0.0058
ZBED3	Fr. I nTreg	-0.01	0.0041	-0.0084	0.0056	-0.0074	0.013	-0.0027
ZBED4	Fr. I nTreg	0.01	0.012	0.012	0.0065	0.022	0.0089	0.018
ZBED5-AS1	Fr. I nTreg	-0.0055	-0.0077	-0.016	-0.019	0.00077	-0.0029	0.0075
ZBED6	Fr. I nTreg	0.0081	0.0044	-0.0018	0.0095	0.0016	-0.0032	0.019
ZBED6CL	Fr. I nTreg	0.0049	0.0054	-0.0052	0.0052	0.019	-0.0013	0.0035
ZBED8	Fr. I nTreg	-0.0049	0.0064	0.0019	-0.0015	-0.003	0.011	-0.0017
ZBED9	Fr. I nTreg	0.0057	0.0001	0.0082	-0.00059	0.00096	0.008	0.0041
ZBP1	Fr. I nTreg	-0.015	0.014	-0.022	0.0089	0.0094	-0.018	-0.011
ZBTB10	Fr. I nTreg	0.0072	0.0071	-0.011	-0.0064	0.0037	-0.003	0.027
ZBTB11	Fr. I nTreg	0.014	0.017	0.0037	-0.0099	0.0039	0.01	0.018
ZBTB11-AS1	Fr. I nTreg	0.0089	-0.0015	0.00085	0.0019	-0.0026	0.00058	-0.0012
ZBTB16	Fr. I nTreg	-0.0066	0.0035	0.0061	0.0088	-0.013	0.029	0.00089
ZBTB18	Fr. I nTreg	0.0057	-0.0074	-0.0049	-0.0019	-0.0075	-0.016	0.015
ZBTB2	Fr. I nTreg	0.0063	0.0088	0.014	-0.013	0.021	-0.0047	-0.014
ZBTB20-AS1	Fr. I nTreg	0.0095	-0.006	0.0024	0.0032	-0.005	-0.017	0.003
ZBTB21	Fr. I nTreg	0.012	0.016	-0.00034	-0.0037	0.013	-0.00057	0.0074
ZBTB22	Fr. I nTreg	-0.0066	-0.012	0.018	-0.00016	0.011	0.013	0.0071
ZBTB24	Fr. I nTreg	0.0091	0.0027	-0.0015	-0.0085	0.012	-0.019	0.0035
ZBTB25	Fr. I nTreg	0.019	0.00028	-0.0085	0.0013	-0.0082	-0.012	-0.00027
ZBTB26	Fr. I nTreg	0.012	0.0092	0.00094	-0.0043	-0.0013	-0.00064	-0.0077
ZBTB3	Fr. I nTreg	0.0068	0.0036	0.0074	-0.0043	-0.0036	0.003	0.0038
ZBTB32	Fr. I nTreg	0.0014	-0.014	0.0044	0.0052	0.0095	-0.028	-0.006
ZBTB33	Fr. I nTreg	0.015	0.013	0.007	-0.019	0.012	0.015	0.0063
ZBTB34	Fr. I nTreg	0.01	0.0037	-0.0019	0.003	0.0012	0.0039	0.02
ZBTB37	Fr. I nTreg	0.0087	0.0091	-0.0068	0.0047	0.0073	-0.0025	0.0013
ZBTB38	Fr. I nTreg	0.0062	-0.0029	0.015	-0.0067	0.015	0.0019	0.0068
ZBTB39	Fr. I nTreg	0.013	0.0046	0.0058	-0.0087	0.014	0.0041	0.0031
ZBTB4	Fr. I nTreg	0.011	-0.0034	-0.0073	0.01	0.029	0.0046	0.031
ZBTB40	Fr. I nTreg	0.021	0.0024	-0.0024	0.014	0.0057	0.0067	0.015
ZBTB41	Fr. I nTreg	0.011	0.014	-0.00073	0.0026	0.0072	0.013	0.0084
ZBTB42	Fr. I nTreg	0.0013	-0.0032	-0.0052	0.0081	0.016	0.0015	0.0041
ZBTB44	Fr. I nTreg	0.0072	-0.001	-0.0066	-0.00018	-0.022	-0.0081	0.022
ZBTB45	Fr. I nTreg	-0.012	-0.016	0.0021	0.0046	0.0079	0.0091	0.0015
ZBTB46	Fr. I nTreg	-0.0032	-0.0036	0.0073	0.02	-0.0092	-0.0028	0.011
ZBTB49	Fr. I nTreg	-0.0013	0.0018	0.011	-0.008	0.0057	-0.013	-0.012
ZBTB5	Fr. I nTreg	0.011	0.0027	0.0024	0.0097	-0.0023	0.0013	0.0029
ZBTB6	Fr. I nTreg	0.0099	0.012	0.002	-0.017	-0.0013	0.012	0.0098
ZBTB7A	Fr. I nTreg	-0.0086	-0.024	-0.0021	0.012	0.02	0.0012	-0.0023
ZBTB7B	Fr. I nTreg	-0.0085	-0.0038	0.0093	0.019	0.018	0.0037	0.0035
ZBTB9	Fr. I nTreg	-0.0043	-0.00024	-0.0058	-0.02	0.0085	0.01	-0.011
ZC2HC1A	Fr. I nTreg	-9.90E-05	-0.00048	0.012	0.0048	-0.012	-0.013	0.00053
ZC2HC1C	Fr. I nTreg	0.0043	0.0082	-0.012	0.012	-0.011	0.0084	-0.0018
ZC3H10	Fr. I nTreg	-0.00088	0.0018	-0.00026	-0.0043	0.00041	0.013	-0.0029
ZC3H12A	Fr. I nTreg	-0.001	-0.0094	0.0082	0.0086	0.008	-0.018	-0.011
ZC3H12B	Fr. I nTreg	0.014	-0.0059	-0.0068	-0.0013	-0.011	0.0043	0.0003
ZC3H12D	Fr. I nTreg	0.011	-0.012	-0.0048	0.012	0.0097	-0.03	-0.0025
ZC3H18	Fr. I nTreg	0.0031	-0.0083	0.001	0.021	0.028	-0.0036	0.013
ZC3H3	Fr. I nTreg	-0.0035	-0.0036	-0.0042	0.011	0.027	0.015	-0.018
ZC3H4	Fr. I nTreg	-0.0037	-0.0092	-0.0095	0.0029	-0.016	-0.0076	0.019
ZC3H6	Fr. I nTreg	0.0052	-0.017	-0.0054	0.00059	-0.0086	0.00022	0.016
ZC3H7B	Fr. I nTreg	0.009	-0.0034	-0.016	0.025	-0.013	0.0039	-0.012
ZC3H8	Fr. I nTreg	0.002	-0.0065	-0.016	-0.0042	-0.026	-0.021	0.0086
ZC4H2	Fr. I nTreg	-0.0009	0.00015	-0.0096	-0.0023	0.0017	0.009	-0.0027
ZCCHC10	Fr. I nTreg	-0.0074	0.0085	0.0052	-0.026	-0.015	-0.015	-0.0047
ZCCHC11	Fr. I nTreg	0.019	0.013	-0.0099	0.0086	-0.014	0.00035	-0.0034
ZCCHC14	Fr. I nTreg	0.014	-0.019	-0.0044	-0.0047	0.012	-0.024	0.02
ZCCHC17	Fr. I nTreg	-0.0049	-0.0054	0.0056	-0.019	-0.01	-0.011	-0.012
ZCCHC18	Fr. I nTreg	0.015	-0.009	0.01	-0.0044	0.013	-0.018	-0.0046
ZCCHC2	Fr. I nTreg	-0.0074	0.015	-0.027	0.0013	0.0079	-0.0051	0.012
ZCCHC24	Fr. I nTreg	0.0074	-0.011	0.015	-0.007	0.0051	0.0026	-0.00048
ZCCHC3	Fr. I nTreg	0.0031	-0.016	-0.0029	-0.0021	0.0044	0.0095	0.023
ZCCHC6	Fr. I nTreg	0.016	0.021	0.0049	0.0023	0.0089	-0.0084	-0.015
ZCRB1	Fr. I nTreg	-0.018	-0.0071	-0.0062	-0.0069	-0.0038	-0.019	0.017
ZCWPW1	Fr. I nTreg	0.011	-0.0074	-0.01	-0.0032	-0.0029	0.0038	-0.0055
ZCWPW2	Fr. I nTreg	0.006	-0.0052	0.0011	-0.009	-0.00041	-0.0044	0.0093
ZDBF2	Fr. I nTreg	-0.00032	0.014	-0.018	0.0057	0.0088	0.0048	0.013
ZDHHC11	Fr. I nTreg	0.0018	-0.0043	0.0041	0.0094	-0.011	-0.004	0.0082
ZDHHC12	Fr. I nTreg	-0.021	-0.0083	-0.0031	0.0032	0.0067	0.0058	-0.00016
ZDHHC13	Fr. I nTreg	-0.00017	0.0092	0.011	-0.015	-0.011	-0.014	-0.0076
ZDHHC14	Fr. I nTreg	-0.005	0.0067	0.012	0.003	-0.0026	0.0068	-0.0034
ZDHHC15	Fr. I nTreg	0.0014	0.00043	-0.0052	0.0014	-0.0016	0.0048	-0.012
ZDHHC17	Fr. I nTreg	0.017	0.013	-0.001	-0.008	-0.0011	-0.004	0.014
ZDHHC18	Fr. I nTreg	-0.0061	0.00048	0.0014	0.015	0.0063	-0.0039	0.019
ZDHHC2	Fr. I nTreg	-0.0056	0.012	0.0054	-0.00065	-0.0045	0.0091	0.014
ZDHHC20	Fr. I nTreg	0.0089	0.023	0.015	-0.0017	0.013	-0.00065	0.021
ZDHHC21	Fr. I nTreg	-0.0029	0.013	8.40E-05	0.0016	-0.0086	-0.02	0.009
ZDHHC23	Fr. I nTreg	-0.0066	0.015	0.0025	0.013	-0.0092	0.0063	-0.00071
ZDHHC24	Fr. I nTreg	-0.0082	-0.0078	-0.011	0.016	0.013	-0.0016	0.0038
ZDHHC4	Fr. I nTreg	-0.01	-0.0033	-0.011	-0.013	0.0024	0.0011	-0.0068
ZDHHC8	Fr. I nTreg	-0.00099	-0.0066	-0.0071	0.019	0.0047	0.0012	0.021
ZDHHC9	Fr. I nTreg	-0.00024	0.0014	-0.002	-0.0079	0.0011	0.0024	0.011
ZEB1-AS1	Fr. I nTreg	0.0048	0.011	0.0092	-0.00039	-0.014	0.012	-0.0044
ZEB2	Fr. I nTreg	-0.0043	0.0036	0.016	0.011	-0.0062	-0.016	0.0036
ZFAND2A	Fr. I nTreg	-0.011	-0.011	-0.0054	0.0029	-0.00037	-0.013	-0.0023
ZFAND3	Fr. I nTreg	0.0025	-0.0037	0.0095	0.012	0.0026	0.0016	0.0074
ZFAND4	Fr. I nTreg	0.0064	0.015	0.0069	-0.013	0.013	0.014	-0.025
ZFAS1	Fr. I nTreg	0.0003	-0.026	-0.0001	-0.0026	-0.0098	-0.006	0.032
ZFAT	Fr. I nTreg	0.009	0.0073	0.0064	0.0098	0.013	-9.80E-05	-0.0069
ZFHX3	Fr. I nTreg	-0.0026	0.011	0.0089	0.012	-0.014	0.011	0.011
ZFP1	Fr. I nTreg	0.0068	0.0046	0.0026	-0.0085	0.006	-0.0066	0.0004
ZFP14	Fr. I nTreg	0.017	0.004	-0.0087	-0.0061	-0.006	2.70E-05	0.013
ZFP2	Fr. I nTreg	0.0048	0.00055	-0.0026	0.0054	0.0013	0.0003	-0.0093
ZFP28	Fr. I nTreg	0.0058	0.00077	0.011	-0.0051	-0.0024	0.012	0.0017
ZFP3	Fr. I nTreg	0.016	0.0058	-0.00017	-0.0034	0.0043	0.011	-0.0025
ZFP30	Fr. I nTreg	0.0089	0.006	-0.0059	0.0094	-0.0023	-0.0057	0.013
ZFP36	Fr. I nTreg	0.00063	-0.021	0.0016	-0.0055	0.011	-0.013	0.0049
ZFP36L1	Fr. I nTreg	0.0047	-0.019	0.006	-0.0084	-0.00055	0.0059	-0.0048
ZFP36L2	Fr. I nTreg	-0.005	-0.017	0.009	0.009	-0.00014	0.018	-0.0084
ZFP37	Fr. I nTreg	0.004	0.0037	0.01	-0.0097	-0.0025	0.0089	-0.0036
ZFP41	Fr. I nTreg	0.017	-0.0067	-0.014	0.016	0.0079	0.0027	-0.0093
ZFP57	Fr. I nTreg	-0.0064	0.0098	-0.0064	0.0014	0.0009	-0.0037	-0.00058
ZFP62	Fr. I nTreg	0.015	0.0045	-0.0053	-0.012	-0.00059	0.0054	0.0055
ZFP64	Fr. I nTreg	1.70E-05	-0.0053	0.0036	-0.00066	0.0091	0.0088	-0.0033
ZFP69	Fr. I nTreg	-0.00075	0.011	0.0029	-0.0028	0.0015	0.0057	-0.022
ZFP69B	Fr. I nTreg	-9.30E-06	0.0044	-0.011	-0.0021	-0.0016	0.015	-0.0038
ZFP82	Fr. I nTreg	0.012	0.003	0.0015	-0.02	0.00055	-0.0021	-0.0026
ZFP90	Fr. I nTreg	0.011	-0.00079	0.0025	-0.0097	0.005	0.0099	0.013
ZFP91	Fr. I nTreg	0.01	0.0008	0.0011	-0.0029	0.0042	-0.014	0.027
ZFPL1	Fr. I nTreg	-0.0093	-0.02	-0.0053	0.011	-0.0034	0.0095	-0.0059
ZFPM1	Fr. I nTreg	-0.0012	-0.019	-0.0042	0.01	0.016	-0.013	0.015
ZFR2	Fr. I nTreg	-0.01	-0.0047	-0.0067	0.0026	0.0023	0.0097	0.0016
ZFX	Fr. I nTreg	0.0044	0.011	-0.0089	-0.0078	0.002	0.0028	0.0031
ZFYVE1	Fr. I nTreg	0.0068	0.00076	0.0062	-0.001	0.014	0.012	-0.0044
ZFYVE16	Fr. I nTreg	0.011	0.012	-0.0027	-0.0024	-0.0014	0.0061	-0.0059
ZFYVE19	Fr. I nTreg	0.0068	-0.00092	-0.0039	0.016	-0.0051	0.00089	-0.011
ZFYVE21	Fr. I nTreg	-0.0073	-0.0025	0.014	-0.0071	-0.0053	0.0037	-0.0059
ZFYVE26	Fr. I nTreg	0.013	0.011	-0.0077	0.015	-0.00093	-0.0074	0.0071
ZFYVE28	Fr. I nTreg	-0.011	0.004	0.016	0.022	0.0077	-0.01	0.0035
ZFYVE9	Fr. I nTreg	0.016	-0.0028	0.012	0.0038	-0.0077	0.0047	-0.001
ZGLP1	Fr. I nTreg	0.0082	-0.018	-0.0068	-0.0058	0.0024	0.0047	-0.0084
ZGRF1	Fr. I nTreg	0.017	0.004	0.0062	0.0024	-0.0066	-0.0028	0.0015
ZHX2	Fr. I nTreg	0.011	-0.0063	-0.0065	-0.0068	0.036	-0.00074	0.001
ZHX3	Fr. I nTreg	0.0035	-0.0071	-0.002	0.0083	0.0015	0.00035	0.0072
ZIK1	Fr. I nTreg	0.01	0.00098	0.0014	-0.015	0.009	0.012	-0.0049
ZKSCAN2	Fr. I nTreg	0.011	0.0075	0.0065	-0.00064	0.0093	0.01	-0.00096
ZKSCAN3	Fr. I nTreg	0.012	0.0043	-0.00012	-0.0013	0.0026	0.0082	0.0013
ZKSCAN4	Fr. I nTreg	0.011	0.0013	0.0082	0.0074	0.005	0.0089	-0.0018
ZKSCAN5	Fr. I nTreg	0.0014	0.016	0.0062	0.0002	0.021	0.0077	-0.016
ZKSCAN7	Fr. I nTreg	0.0048	0.0046	-0.0099	-0.0039	0.0001	-0.0028	-0.0022
ZKSCAN8	Fr. I nTreg	0.018	0.0091	0.00013	-0.003	0.0041	0.0034	0.021
ZMAT1	Fr. I nTreg	0.014	-0.0034	-0.013	0.00069	-0.013	-0.0065	0.016
ZMAT2	Fr. I nTreg	-0.014	-0.0037	-0.0071	0.002	0.0016	-0.0074	0.022
ZMAT3	Fr. I nTreg	-0.002	0.0081	0.019	0.0084	-0.018	0.012	0.0073
ZMAT5	Fr. I nTreg	-0.018	-0.011	-0.0048	-0.00021	0.001	0.0044	-0.0018
ZMIZ1	Fr. I nTreg	-0.011	0.0014	-0.0046	0.017	-8.30E-05	0.013	0.013
ZMIZ1-AS1	Fr. I nTreg	-0.002	0.00072	0.0099	0.0026	-0.0061	0.006	0.0029
ZMIZ2	Fr. I nTreg	8.60E-05	-0.002	-0.0079	0.022	0.012	-0.011	0.024
ZMPSTE24	Fr. I nTreg	-0.012	0.021	0.01	-0.014	0.00034	0.007	-0.011
ZMYM1	Fr. I nTreg	-0.0013	0.0022	-0.0062	-0.013	0.0063	-0.0092	0.00034
ZMYM3	Fr. I nTreg	-0.0011	0.0019	-0.0028	-0.0018	-0.005	-0.012	0.0061
ZMYND10	Fr. I nTreg	0.0034	-0.0078	0.00049	0.0027	-0.0064	0.006	0.006
ZMYND12	Fr. I nTreg	0.0034	0.0019	-0.0063	-0.0041	-0.004	-0.019	-0.0021
ZNF10	Fr. I nTreg	0.013	0.0033	-0.00041	-0.012	-0.0067	-0.0035	-0.00021
ZNF100	Fr. I nTreg	0.0044	0.011	0.0012	-0.01	-0.00024	-0.0065	-0.0034
ZNF101	Fr. I nTreg	0.0031	-0.005	-0.028	-0.0084	0.013	-0.021	0.01
ZNF107	Fr. I nTreg	0.012	0.013	-0.0065	-0.0066	0.013	-0.0018	0.0077
ZNF112	Fr. I nTreg	0.00093	0.0083	0.0045	-0.0042	-0.01	0.022	-0.0014
ZNF117	Fr. I nTreg	0.0056	0.0097	-0.0063	-0.0019	-0.0055	-0.011	0.0048
ZNF12	Fr. I nTreg	0.017	0.0079	0.00098	-0.014	0.0026	0.0059	-0.016
ZNF121	Fr. I nTreg	0.00031	0.011	-0.0015	0.0017	-0.0063	-0.0087	-0.00099
ZNF124	Fr. I nTreg	0.0042	0.0041	-0.0062	-0.0094	-0.013	0.0029	-0.00011
ZNF132	Fr. I nTreg	0.0066	0.015	0.0023	0.004	0.0097	-0.0022	-0.012
ZNF133	Fr. I nTreg	-0.001	-0.0055	-2.00E-05	-0.008	0.0023	0.0021	0.00045
ZNF134	Fr. I nTreg	0.011	0.01	-0.0025	-0.012	0.0068	0.013	-0.0041
ZNF135	Fr. I nTreg	0.01	-0.00012	-0.0029	-0.0014	0.004	0.00065	-0.014
ZNF137P	Fr. I nTreg	0.014	-0.0016	-0.0023	-3.60E-05	-0.0041	-0.0019	0.013
ZNF138	Fr. I nTreg	0.0055	0.0025	-0.0043	-0.016	-0.0038	-0.0082	-0.0012
ZNF14	Fr. I nTreg	0.016	0.0091	-0.00032	-0.016	0.004	0.0093	-0.0085
ZNF141	Fr. I nTreg	0.015	0.0056	-0.0075	-0.0079	-0.006	-0.0097	0.0024
ZNF142	Fr. I nTreg	0.0081	0.0088	0.0059	0.02	0.015	-0.0019	0.0055
ZNF146	Fr. I nTreg	0.0047	0.014	-0.0033	-0.016	0.011	-0.0013	0.012
ZNF154	Fr. I nTreg	0.0059	0.0014	-0.0087	-0.0035	-0.00064	-0.0046	-0.0081
ZNF155	Fr. I nTreg	0.0052	0.0046	-0.0015	-0.012	-0.005	0.0065	-0.0054
ZNF157	Fr. I nTreg	0.0035	0.0035	0.0058	0.0045	-0.0035	0.0063	0.004
ZNF16	Fr. I nTreg	0.00086	0.0044	0.015	-0.015	0.0068	-0.0021	-0.0075
ZNF160	Fr. I nTreg	0.017	0.0088	-0.0011	-0.015	0.017	0.0031	-0.009
ZNF165	Fr. I nTreg	-0.0068	-0.0067	-0.00041	0.0043	0.0035	0.0013	0.00053
ZNF169	Fr. I nTreg	0.013	-0.00078	-0.0059	0.012	-0.011	-0.003	-0.0087
ZNF17	Fr. I nTreg	0.0066	0.0024	0.0011	-0.015	-0.0012	-0.00097	-0.0084
ZNF174	Fr. I nTreg	0.0028	0.0025	0.0041	-0.015	0.022	0.0027	-0.013
ZNF175	Fr. I nTreg	0.0082	0.0074	-0.0041	0.005	0.0058	-0.0026	0.0002
ZNF18	Fr. I nTreg	0.0065	0.0036	0.0048	-0.012	0.0011	-0.013	-0.015
ZNF180	Fr. I nTreg	0.0061	0.0017	0.0068	-0.014	0.0028	-0.0026	0.0017
ZNF181	Fr. I nTreg	0.016	-0.0026	0.0069	-0.023	-0.0046	0.0033	0.0019
ZNF182	Fr. I nTreg	0.013	0.0077	0.0029	-0.013	0.0031	0.0099	-0.00018
ZNF184	Fr. I nTreg	0.0073	0.0061	0.01	-0.014	0.0055	-0.0034	-0.014
ZNF185	Fr. I nTreg	0.0071	0.00014	0.0099	-0.007	0.0027	-0.0032	0.0025
ZNF189	Fr. I nTreg	0.0074	0.0017	-0.0025	-0.0029	0.0038	0.0045	0.006
ZNF19	Fr. I nTreg	0.0058	0.0072	0.00015	-0.0033	-0.00032	-0.0028	-0.012
ZNF192P1	Fr. I nTreg	0.00029	0.0029	-0.0056	-0.0005	-0.0012	-0.011	-0.0099
ZNF197	Fr. I nTreg	0.0071	0.0099	-0.003	-0.0019	0.0047	-0.0061	0.019
ZNF2	Fr. I nTreg	0.002	-0.0032	-0.0024	-0.014	-0.0044	-0.0085	-0.0029
ZNF200	Fr. I nTreg	0.012	-0.0033	0.0054	-0.019	0.0091	-0.0075	-0.0043
ZNF202	Fr. I nTreg	0.0056	0.0026	-0.015	-0.011	0.011	0.0097	0.0029
ZNF204P	Fr. I nTreg	0.011	-0.0087	0.0052	-0.018	-0.0071	0.017	0.0034
ZNF205	Fr. I nTreg	0.0081	0.0062	0.0034	0.0094	0.00061	-0.0032	-0.0034
ZNF205-AS1	Fr. I nTreg	0.0064	0.0021	0.0031	0.0022	0.0017	0.00085	-0.0067
ZNF208	Fr. I nTreg	0.0071	-0.0021	0.0061	0.002	0.0021	-0.02	0.0044
ZNF211	Fr. I nTreg	0.012	0.0044	0.0085	-0.009	0.0018	0.0051	-0.026
ZNF212	Fr. I nTreg	0.0043	-0.0067	0.0034	-0.0026	0.0075	0.016	-0.014
ZNF213	Fr. I nTreg	-0.0038	-0.00071	-0.0041	0.011	0.01	-0.00075	-0.014
ZNF213-AS1	Fr. I nTreg	0.013	-0.0092	-0.0038	0.0086	-0.012	0.0055	-0.015
ZNF215	Fr. I nTreg	0.00091	0.0056	-0.0029	-0.00069	-0.0051	0.0097	-0.011
ZNF217	Fr. I nTreg	0.0029	0.0035	-0.0054	0.0087	-0.0053	-0.0033	0.02
ZNF219	Fr. I nTreg	0.0016	-0.0075	0.015	0.009	0.019	0.0098	-0.0051
ZNF22	Fr. I nTreg	-0.0075	0.002	-0.0099	-0.029	-0.0083	0.014	-0.003
ZNF221	Fr. I nTreg	0.0053	0.0024	-0.0023	-0.0059	0.0017	0.0015	0.0015
ZNF222	Fr. I nTreg	0.0037	0.0013	0.0014	-0.011	-0.0086	-0.0047	-0.0039
ZNF223	Fr. I nTreg	0.0061	0.0029	-0.0043	-0.016	-0.0024	0.0097	-0.01
ZNF224	Fr. I nTreg	0.017	0.0072	-0.0055	0.012	-0.0064	0.0071	-0.013
ZNF225	Fr. I nTreg	0.012	0.01	0.0028	-0.011	0.012	0.011	-0.014
ZNF226	Fr. I nTreg	0.019	0.0013	-0.0007	-0.011	-0.007	0.0021	-0.013
ZNF227	Fr. I nTreg	0.01	0.0099	0.0019	-0.0037	-0.0053	-0.005	0.0039
ZNF229	Fr. I nTreg	0.00094	0.0047	-0.006	-0.0073	0.0045	0.015	0.0059
ZNF23	Fr. I nTreg	0.01	0.0047	0.0075	-0.0039	0.0063	-0.00073	-0.0092
ZNF230	Fr. I nTreg	0.0098	0.0014	0.0051	-0.019	0.0054	0.0044	-0.0042
ZNF232	Fr. I nTreg	0.0083	-0.0095	-0.0017	-0.013	0.0012	-0.0033	-0.0031
ZNF233	Fr. I nTreg	-0.0014	0.0029	-0.0042	0.0061	-0.0055	-0.0085	-0.0028
ZNF234	Fr. I nTreg	0.016	0.0061	-0.011	0.00038	-0.002	0.012	-0.012
ZNF235	Fr. I nTreg	0.009	0.0078	-0.00097	-0.0047	-0.0045	0.0054	-0.012
ZNF236	Fr. I nTreg	0.015	-0.0017	-0.0018	0.018	0.0029	-0.0029	0.0071
ZNF239	Fr. I nTreg	0.011	0.00052	-0.0048	-0.015	0.0025	0.0076	-0.012
ZNF248	Fr. I nTreg	0.019	0.0052	0.0081	-0.01	-0.012	0.0023	-0.013
ZNF25	Fr. I nTreg	0.0079	0.0084	-0.0056	-0.02	0.0081	-0.0062	-0.0047
ZNF250	Fr. I nTreg	0.01	-0.0024	0.0081	-0.0062	-0.0014	-0.006	-0.001
ZNF251	Fr. I nTreg	0.011	-0.0085	-0.00066	6.50E-06	0.012	-0.012	0.00042
ZNF252P	Fr. I nTreg	0.011	0.0097	-0.0051	-0.0074	0.007	0.002	0.0024
ZNF252P-AS1	Fr. I nTreg	0.017	0.0049	0.00079	0.00084	0.00059	0.0021	-0.00045
ZNF253	Fr. I nTreg	0.018	-0.0049	0.0019	-0.02	0.015	-0.0063	-0.0034
ZNF254	Fr. I nTreg	0.011	0.013	-0.0021	-0.0092	0.0066	-0.016	-0.0047
ZNF256	Fr. I nTreg	0.0033	0.0011	-0.0052	-0.014	0.00075	0.00075	-0.0027
ZNF257	Fr. I nTreg	0.0041	0.0033	0.00051	-0.004	0.0023	-0.011	0.0027
ZNF260	Fr. I nTreg	0.014	0.012	0.0058	-0.019	0.0026	-0.0023	-0.0027
ZNF264	Fr. I nTreg	0.0092	0.0042	-0.0081	0.0049	0.0016	-0.00079	0.028
ZNF266	Fr. I nTreg	0.014	0.00097	-0.00071	-0.0024	-0.0044	0.00062	-0.017
ZNF267	Fr. I nTreg	0.0003	0.024	0.0035	-0.016	0.011	-0.02	-0.0079
ZNF268	Fr. I nTreg	0.015	0.0081	-0.008	-0.0098	0.0022	0.011	-0.0099
ZNF273	Fr. I nTreg	0.01	0.0099	0.0038	-0.013	0.0056	0.0064	-0.00027
ZNF274	Fr. I nTreg	0.015	-0.0003	-0.0016	-0.0081	0.011	-0.0043	-0.012
ZNF275	Fr. I nTreg	0.0096	0.0047	-0.0093	3.10E-05	0.015	-0.0057	0.019
ZNF277	Fr. I nTreg	-5.20E-05	0.002	0.0049	-0.0099	-0.015	-0.0083	0.0054
ZNF28	Fr. I nTreg	0.0075	0.013	0.0024	-0.017	0.017	-0.0016	-0.0084
ZNF280B	Fr. I nTreg	-0.0038	0.01	-0.0061	0.0039	0.0047	0.011	4.60E-05
ZNF280C	Fr. I nTreg	0.011	0.01	-7.40E-05	-0.0044	-0.0056	-0.003	0.0085
ZNF280D	Fr. I nTreg	0.0094	-0.0012	-0.0018	-0.009	-0.0028	-0.0078	0.01
ZNF282	Fr. I nTreg	-0.0026	-0.007	-0.014	0.017	-0.004	-0.0044	0.013
ZNF283	Fr. I nTreg	0.0075	-0.0016	0.0015	0.00026	-0.00042	0.002	0.0097
ZNF284	Fr. I nTreg	0.0045	0.0083	0.0018	-0.0015	0.0054	-0.0057	0.0049
ZNF285	Fr. I nTreg	-0.0052	0.008	-0.0034	-0.007	6.30E-05	0.014	-0.0057
ZNF286A	Fr. I nTreg	0.012	2.80E-05	0.00077	-0.00033	-0.0074	0.0061	-0.0007
ZNF286B	Fr. I nTreg	0.013	-0.0053	-0.0096	0.00038	-0.011	-0.011	0.0024
ZNF287	Fr. I nTreg	0.0045	0.0035	0.0052	-0.01	-0.0051	0.0089	-2.70E-05
ZNF292	Fr. I nTreg	0.022	0.0092	0.00061	0.0035	0.00096	0.0024	0.014
ZNF296	Fr. I nTreg	-0.0062	-0.0091	0.0012	0.014	0.012	-0.011	-0.0021
ZNF30	Fr. I nTreg	0.015	-0.0022	0.0021	-0.0045	-0.00072	-0.0036	-0.015
ZNF300	Fr. I nTreg	0.0099	0.0073	0.00023	-0.0019	-0.0034	0.0087	-0.0035
ZNF304	Fr. I nTreg	0.012	0.0083	0.00011	-0.0095	0.016	0.0082	0.0013
ZNF311	Fr. I nTreg	-0.0015	0.0062	-0.014	0.00034	0.0021	0.0013	-0.00091
ZNF316	Fr. I nTreg	0.015	-0.0024	-0.0045	0.021	0.015	0.0067	0.02
ZNF318	Fr. I nTreg	0.016	-0.0008	0.0049	0.01	0.011	-0.0054	0.0061
ZNF319	Fr. I nTreg	0.00015	0.0039	0.013	0.015	0.022	0.0094	0.0087
ZNF32-AS1	Fr. I nTreg	0.01	0.0043	0.0019	-0.00057	-0.0061	0.0037	-0.0099
ZNF32-AS2	Fr. I nTreg	0.013	0.0023	-0.0029	0.005	-0.015	0.0028	0.0023
ZNF320	Fr. I nTreg	0.0059	0.0069	-0.008	-0.0055	0.0044	0.007	0.0033
ZNF322	Fr. I nTreg	0.014	0.002	-0.0057	-0.0079	-0.0035	-0.00049	0.0033
ZNF324	Fr. I nTreg	0.013	-0.011	-0.012	0.012	-0.0059	0.0095	-0.013
ZNF324B	Fr. I nTreg	-0.0015	-0.003	-0.0053	0.0075	0.00046	0.012	-0.0042
ZNF326	Fr. I nTreg	-0.0017	0.0011	-0.015	0.0076	-0.024	-0.018	0.0033
ZNF329	Fr. I nTreg	0.0048	0.0048	0.0022	-0.0014	0.0068	0.0046	0.0046
ZNF331	Fr. I nTreg	0.01	-0.0093	-0.0063	-0.0011	-0.0015	-0.0017	-0.0087
ZNF333	Fr. I nTreg	0.014	-0.0015	0.00046	-0.017	0.012	-0.011	0.0013
ZNF334	Fr. I nTreg	-0.0046	0.011	-0.017	0.0058	0.0098	-0.012	-0.0043
ZNF335	Fr. I nTreg	0.016	-0.0081	0.0087	0.025	0.01	0.0027	-0.011
ZNF337-AS1	Fr. I nTreg	0.0081	-0.0069	0.0019	-0.006	-0.0037	-0.0015	-0.0035
ZNF33A	Fr. I nTreg	0.021	0.011	-0.00057	-0.0067	-0.0022	0.0052	0.0099
ZNF33B	Fr. I nTreg	0.014	0.014	-0.0067	0.002	-0.012	0.0082	0.0044
ZNF34	Fr. I nTreg	-0.0056	0.0031	0.011	0.00047	0.0013	0.0033	-0.022
ZNF341	Fr. I nTreg	-0.0017	-0.0041	-0.0065	0.0093	0.00035	0.0068	-0.011
ZNF343	Fr. I nTreg	0.0041	0.0052	-0.0044	-0.012	0.0073	0.013	0.0049
ZNF345	Fr. I nTreg	0.016	0.0042	0.01	-0.013	0.0013	0.0018	-0.01
ZNF347	Fr. I nTreg	0.018	0.0027	-0.0031	-0.0069	-0.00053	0.008	-0.01
ZNF35	Fr. I nTreg	-0.0014	0.0076	-0.0076	0.0041	0.0016	-0.0012	-0.0063
ZNF350	Fr. I nTreg	0.0016	0.0086	-0.0043	-0.021	0.0047	-0.0074	-0.0032
ZNF354A	Fr. I nTreg	-0.0025	-0.0075	0.0059	-0.014	-0.0089	-0.00031	-0.012
ZNF354B	Fr. I nTreg	0.012	0.0086	-0.0033	-0.013	-0.0045	0.0032	-0.012
ZNF354C	Fr. I nTreg	0.017	0.012	0.00067	-0.0056	0.005	0.0023	0.013
ZNF358	Fr. I nTreg	-0.016	-0.0032	-0.0058	0.0053	0.0055	0.012	0.011
ZNF362	Fr. I nTreg	-0.0095	-0.004	-0.0048	0.01	0.014	0.0075	0.0078
ZNF365	Fr. I nTreg	-0.0013	-0.0016	0.029	0.014	-0.0034	-0.017	0.0027
ZNF367	Fr. I nTreg	0.012	0.0014	0.017	-0.0089	0.0055	-0.0054	-0.0051
ZNF37A	Fr. I nTreg	0.012	0.013	-0.011	0.0048	-0.008	-0.0029	0.00061
ZNF37BP	Fr. I nTreg	0.023	-0.0034	-0.0052	0.0011	-0.016	-0.0032	-0.0066
ZNF382	Fr. I nTreg	0.0081	0.0062	0.0026	-0.0038	0.0043	-0.0034	-0.006
ZNF383	Fr. I nTreg	0.0098	0.01	0.0077	-0.019	0.0045	0.0052	-0.018
ZNF391	Fr. I nTreg	0.0011	0.0038	-0.0041	-0.012	0.0072	0.021	-0.0011
ZNF395	Fr. I nTreg	-0.001	-0.016	-0.0097	0.0068	0.012	0.0016	0.011
ZNF396	Fr. I nTreg	0.0029	-0.0035	-3.70E-05	-0.0037	-0.0018	0.0085	0.001
ZNF397	Fr. I nTreg	0.015	0.0015	-0.0063	0.0058	-0.011	0.007	-0.0053
ZNF398	Fr. I nTreg	0.019	0.0047	0.0032	0.0075	0.00074	0.011	0.015
ZNF404	Fr. I nTreg	0.006	0.004	0.0036	-0.0094	-0.0012	-0.00068	-0.002
ZNF407	Fr. I nTreg	0.014	0.013	-0.0039	0.016	0.0063	-0.0037	0.013
ZNF408	Fr. I nTreg	-0.0016	-0.0056	-0.0013	-0.00027	0.01	0.012	-0.017
ZNF41	Fr. I nTreg	0.01	0.016	0.0044	-0.011	0.0078	0.00094	0.0057
ZNF414	Fr. I nTreg	-0.0084	-0.024	-0.0058	0.013	7.00E-05	0.011	-0.017
ZNF415	Fr. I nTreg	0.0077	-0.0053	-0.0027	-0.012	0.008	-0.007	-0.0089
ZNF416	Fr. I nTreg	0.002	0.00098	0.0015	-0.013	0.014	0.0041	-0.01
ZNF417	Fr. I nTreg	0.015	0.008	-0.0045	0.0061	0.0016	0.0074	0.015
ZNF418	Fr. I nTreg	0.00028	0.0073	0.0015	-0.0084	0.0023	-0.0047	-0.0029
ZNF419	Fr. I nTreg	0.012	-0.0047	0.0027	-0.0086	-0.0033	0.0021	0.0063
ZNF425	Fr. I nTreg	0.0047	-0.0053	0.005	-0.0019	0.0064	-0.011	0.0057
ZNF426	Fr. I nTreg	0.0041	0.0028	-0.011	-0.0042	-0.0081	0.0033	-0.0053
ZNF428	Fr. I nTreg	0.002	-0.014	-0.011	0.0023	-0.0068	0.0074	-0.0082
ZNF429	Fr. I nTreg	0.006	0.00093	-0.0076	-0.0087	0.0015	0.0013	-0.0036
ZNF43	Fr. I nTreg	0.0095	0.012	-0.0062	-0.018	0.007	-0.0052	0.00073
ZNF431	Fr. I nTreg	0.015	0.011	-0.00018	-0.002	-0.01	-0.0083	-0.00054
ZNF432	Fr. I nTreg	0.01	0.01	0.0053	-0.017	0.0088	-0.0052	-0.002
ZNF433	Fr. I nTreg	0.01	-0.0028	-0.0038	-0.0064	-0.013	-0.0012	-0.012
ZNF436	Fr. I nTreg	0.013	0.0043	0.011	-0.0015	0.00062	0.00045	0.0093
ZNF436-AS1	Fr. I nTreg	0.016	-0.005	-0.0014	0.002	-0.0089	0.005	-0.0059
ZNF438	Fr. I nTreg	-0.005	-0.0046	0.0046	-0.011	0.0057	0.018	-0.0077
ZNF439	Fr. I nTreg	0.012	0.00042	-0.003	-0.017	-0.0033	-3.40E-05	-0.0039
ZNF44	Fr. I nTreg	0.0043	0.011	-0.011	-0.008	-0.0093	-0.013	0.0022
ZNF440	Fr. I nTreg	0.0097	0.0082	0.0059	-0.0087	-0.0011	-0.00025	-0.0058
ZNF441	Fr. I nTreg	0.013	0.01	-0.0029	-0.013	0.002	-0.0045	-0.016
ZNF442	Fr. I nTreg	-0.0027	0.004	-0.016	-0.005	0.0019	-0.0088	0.00049
ZNF443	Fr. I nTreg	0.0068	0.0042	0.0046	-0.013	-0.0054	0.0052	-0.0096
ZNF444	Fr. I nTreg	-0.0091	-0.02	-0.011	0.0057	0.021	0.01	-0.0089
ZNF445	Fr. I nTreg	0.012	0.011	-0.0038	0.014	-0.012	-0.0033	0.02
ZNF446	Fr. I nTreg	-0.0034	-0.0036	0.0097	0.017	-0.0014	-0.0043	-0.011
ZNF449	Fr. I nTreg	0.011	0.0075	0.0093	-0.01	-0.012	0.0096	-0.0039
ZNF45	Fr. I nTreg	0.012	0.0082	0.0049	-0.0049	0.012	0.0012	-0.013
ZNF460	Fr. I nTreg	0.0061	0.013	-0.0082	0.01	0.012	0.00038	-0.0048
ZNF461	Fr. I nTreg	0.0076	0.0093	-0.0038	-0.00025	-0.0056	-0.0017	0.0024
ZNF462	Fr. I nTreg	-0.017	0.017	0.00014	0.012	-0.014	0.01	0.005
ZNF467	Fr. I nTreg	0.0012	-0.0079	0.01	0.0054	0.0071	0.02	-0.01
ZNF468	Fr. I nTreg	0.0062	0.013	0.0092	-0.015	0.0092	-0.0026	-0.019
ZNF470	Fr. I nTreg	0.013	0.0016	0.0067	-0.012	0.0066	0.0075	-0.0043
ZNF471	Fr. I nTreg	0.0083	-0.001	0.0014	0.0025	-0.0044	0.0019	-9.80E-05
ZNF473	Fr. I nTreg	0.011	-0.0034	0.016	-0.013	0.014	0.0083	-0.011
ZNF48	Fr. I nTreg	-0.0059	-0.0052	-0.0018	-0.0062	0.022	-0.0076	-0.0061
ZNF480	Fr. I nTreg	0.01	0.0085	-0.0087	-0.02	0.0037	-0.0039	-0.0011
ZNF483	Fr. I nTreg	0.014	-0.0019	-0.0069	-0.0038	-0.0043	-0.013	-0.0055
ZNF484	Fr. I nTreg	0.014	0.014	-0.00021	-0.001	-0.008	0.00064	0.00012
ZNF485	Fr. I nTreg	-0.0015	0.0065	-0.019	-0.021	0.0088	0.0006	-0.0031
ZNF486	Fr. I nTreg	0.0098	0.0046	0.0029	-0.0057	0.0076	-0.0056	0.0066
ZNF487	Fr. I nTreg	-0.0019	0.0023	0.017	-0.0034	-0.002	-0.0038	-0.013
ZNF490	Fr. I nTreg	0.0058	0.0037	-0.0027	0.0032	0.0079	-0.0061	0.011
ZNF491	Fr. I nTreg	0.0088	-0.0034	0.0045	-0.0045	-0.0084	0.0055	-0.0017
ZNF492	Fr. I nTreg	0.0054	-0.0013	0.0043	-0.0031	0.0011	0.0042	0.0025
ZNF493	Fr. I nTreg	0.018	0.0072	-0.0016	-0.0095	-0.00017	0.0016	0.0042
ZNF496	Fr. I nTreg	0.0047	-0.013	-0.0092	5.30E-05	0.007	0.003	-0.00088
ZNF497	Fr. I nTreg	-0.0025	-0.0036	-0.01	0.007	0.0057	-0.0011	-0.0044
ZNF500	Fr. I nTreg	0.014	-0.011	-0.0085	0.017	0.0083	0.0057	0.00031
ZNF501	Fr. I nTreg	0.0028	0.011	0.0055	-0.0028	0.0037	0.0039	0.0031
ZNF502	Fr. I nTreg	0.0017	0.0099	-0.011	-0.0054	-0.0055	0.012	-0.0052
ZNF507	Fr. I nTreg	0.015	0.012	-0.0027	0.0023	-0.0019	-0.0085	0.012
ZNF510	Fr. I nTreg	0.011	0.0067	0.0019	-0.0076	0.0069	0.0041	0.014
ZNF512B	Fr. I nTreg	-0.0077	0.0017	-0.023	0.015	0.012	0.0077	0.0017
ZNF513	Fr. I nTreg	-0.00068	-0.011	0.0078	0.011	-0.0041	0.017	-0.0088
ZNF514	Fr. I nTreg	0.011	-0.0044	-0.0091	0.0024	-0.014	0.0026	-0.0024
ZNF516	Fr. I nTreg	-0.009	0.014	-0.014	0.0091	-0.0068	0.02	-0.0015
ZNF517	Fr. I nTreg	0.0073	-0.0027	-0.0098	0.0016	0.0038	-0.0024	0.011
ZNF518A	Fr. I nTreg	0.01	0.0078	-0.0057	-0.00017	-5.80E-06	0.0058	0.013
ZNF518B	Fr. I nTreg	0.013	0.0098	-0.0073	-0.0051	0.021	0.0085	0.0067
ZNF519	Fr. I nTreg	0.012	0.0041	0.0064	-0.0035	-0.011	-0.0059	-0.0075
ZNF524	Fr. I nTreg	-0.014	-0.02	0.002	0.013	0.011	0.0079	0.0043
ZNF525	Fr. I nTreg	0.015	0.0083	-0.0035	-0.0072	0.013	0.0016	0.0017
ZNF526	Fr. I nTreg	0.0039	0.0023	-0.011	0.015	-0.0014	0.0067	-0.0083
ZNF527	Fr. I nTreg	0.012	0.0077	0.0086	-0.0086	0.0078	-0.0014	-0.013
ZNF528	Fr. I nTreg	0.0071	0.0014	-0.0012	-0.0086	-0.0015	0.012	-0.0039
ZNF528-AS1	Fr. I nTreg	0.007	-0.0069	-0.0033	0.0081	-0.0018	0.007	-0.007
ZNF529	Fr. I nTreg	0.013	0.009	-0.0035	-0.014	-0.0086	-0.0032	0.013
ZNF529-AS1	Fr. I nTreg	-0.0032	-0.0061	-0.0029	-0.0036	-0.0038	-0.0038	0.0071
ZNF530	Fr. I nTreg	0.009	-0.00085	0.0029	-0.011	-0.0019	-0.0034	0.0095
ZNF532	Fr. I nTreg	0.011	-0.0097	0.0035	0.0058	0.0072	-0.018	0.0059
ZNF536	Fr. I nTreg	0.008	-0.01	0.005	-0.0002	0.0053	-0.0073	-0.0064
ZNF540	Fr. I nTreg	0.017	0.0013	-0.00068	-0.014	-0.011	-0.004	-0.0047
ZNF541	Fr. I nTreg	0.0074	-0.0025	-0.00063	0.0064	0.0094	0.001	-0.0013
ZNF542P	Fr. I nTreg	0.0067	0.0078	-0.0039	-0.0098	0.0014	0.015	0.00013
ZNF543	Fr. I nTreg	0.009	0.005	-0.0028	-0.0084	0.015	-0.0045	-0.011
ZNF544	Fr. I nTreg	0.004	0.007	-0.0035	-0.0028	0.0057	-0.0097	-0.0013
ZNF546	Fr. I nTreg	0.016	0.0018	-0.011	-0.0045	-0.0066	0.0085	0.0075
ZNF547	Fr. I nTreg	0.0042	0.0023	-0.0024	-0.021	0.0094	-0.0032	-0.011
ZNF548	Fr. I nTreg	0.021	0.00083	-0.0024	0.0029	-0.006	0.0078	-0.0089
ZNF549	Fr. I nTreg	0.015	0.0061	0.00089	-0.0099	0.011	0.005	0.0048
ZNF550	Fr. I nTreg	0.014	0.007	-0.0079	-0.016	0.0098	0.0016	-0.011
ZNF551	Fr. I nTreg	0.012	0.011	-0.0055	9.40E-05	0.0051	0.015	0.013
ZNF552	Fr. I nTreg	0.01	0.003	-0.0015	-0.0042	-0.0042	0.0073	-0.0023
ZNF554	Fr. I nTreg	0.0079	-0.0027	0.0014	-0.01	-0.00053	0.005	-0.0058
ZNF555	Fr. I nTreg	0.0071	0.0059	-0.0003	0.0065	0.0025	0.0092	0.0013
ZNF557	Fr. I nTreg	0.012	-0.002	-0.0075	0.0051	-0.011	0.0097	-0.0035
ZNF558	Fr. I nTreg	0.011	0.011	0.0056	0.00056	-0.0045	0.0089	-0.022
ZNF559	Fr. I nTreg	0.016	0.0012	0.004	-0.017	-0.0024	-0.00054	0.0019
ZNF561-AS1	Fr. I nTreg	0.0069	-7.10E-05	-0.018	-0.0076	-0.0094	0.0028	-0.0006
ZNF562	Fr. I nTreg	0.0039	0.013	-0.0095	0.0085	-0.0032	0.0011	-0.0098
ZNF563	Fr. I nTreg	0.017	0.003	-0.0093	-0.012	-0.01	-0.012	-0.0085
ZNF564	Fr. I nTreg	0.015	0.0037	-0.0082	-0.0087	0.0024	-0.006	-0.013
ZNF565	Fr. I nTreg	0.0097	0.0041	-0.0085	-0.0045	-0.0097	0.00061	-0.011
ZNF566	Fr. I nTreg	0.0075	0.0033	0.0021	-0.016	-0.0066	-0.011	-0.0097
ZNF567	Fr. I nTreg	0.006	0.0083	-0.0044	-0.013	-0.0052	-0.015	-0.0036
ZNF568	Fr. I nTreg	0.011	0.0031	0.0091	-0.012	0.0026	0.0016	-0.0043
ZNF569	Fr. I nTreg	0.0038	0.0083	0.0056	-0.013	0.0016	-0.005	0.0046
ZNF57	Fr. I nTreg	-0.00017	0.00044	-0.0035	-0.011	0.00047	-0.0056	-0.0084
ZNF570	Fr. I nTreg	0.0049	0.0067	-8.30E-05	-0.0043	0.0016	-0.0044	0.0062
ZNF571	Fr. I nTreg	0.0095	0.0025	0.0016	-0.02	-0.00062	-0.00086	-0.0039
ZNF571-AS1	Fr. I nTreg	0.014	0.0039	0.0022	-0.0041	-0.0021	-0.0028	-0.0081
ZNF572	Fr. I nTreg	0.01	0.0026	-0.0037	-0.0087	0.0041	0.012	-0.0051
ZNF573	Fr. I nTreg	0.018	0.0085	-0.0074	0.00011	-0.0099	-0.0065	-0.0029
ZNF574	Fr. I nTreg	-0.0022	-0.019	-0.002	-0.003	0.024	0.012	-0.017
ZNF575	Fr. I nTreg	-0.0053	-0.0066	0.00091	0.0035	-0.012	-0.00039	-0.006
ZNF576	Fr. I nTreg	0.0027	-0.011	0.00077	0.001	0.0013	0.006	-0.0056
ZNF577	Fr. I nTreg	0.015	0.0057	-0.00082	-0.0024	-0.011	-0.0021	-0.0049
ZNF578	Fr. I nTreg	0.0065	-0.0067	0.0045	-0.0049	-0.0051	0.002	0.0015
ZNF580	Fr. I nTreg	-0.0066	-0.022	-0.0065	0.0048	0.00037	-0.0037	0.0039
ZNF581	Fr. I nTreg	-0.014	-0.014	-0.003	0.002	0.0061	-0.0016	0.01
ZNF582	Fr. I nTreg	0.0017	0.0026	-0.0053	0.0012	0.0063	0.0012	-0.0061
ZNF582-AS1	Fr. I nTreg	0.01	-0.015	-0.0066	-0.0068	-0.01	0.0031	-0.0095
ZNF583	Fr. I nTreg	0.0091	-0.0027	0.0062	-0.017	-0.0087	0.0082	-0.0018
ZNF584	Fr. I nTreg	0.0047	0.0026	0.0044	-0.0013	0.0071	0.0032	-0.0086
ZNF585A	Fr. I nTreg	0.01	-0.0041	-0.0026	-0.015	-0.0032	0.0042	-0.0062
ZNF585B	Fr. I nTreg	0.016	0.006	0.00029	-0.013	0.014	-0.0026	0.0079
ZNF587	Fr. I nTreg	0.015	0.01	-0.012	0.017	-0.012	-0.0022	0.007
ZNF587B	Fr. I nTreg	0.0094	0.008	-0.017	0.0094	-0.012	0.00076	0.012
ZNF589	Fr. I nTreg	0.017	0.0036	-0.0016	0.0095	-0.0043	-0.0015	-0.0041
ZNF592	Fr. I nTreg	0.0082	0.011	-0.0045	0.015	0.031	-0.0015	0.014
ZNF593	Fr. I nTreg	-0.018	-0.0097	-0.016	0.0061	0.0052	0.0011	0.0012
ZNF594	Fr. I nTreg	0.02	0.0048	-0.0065	0.0033	-0.0074	0.0082	-0.0055
ZNF595	Fr. I nTreg	0.015	-0.0061	0.0074	-0.017	0.0075	-0.0056	0.0019
ZNF596	Fr. I nTreg	0.0056	0.0029	0.00099	-0.0038	-0.0024	0.00034	0.0016
ZNF597	Fr. I nTreg	0.0061	-0.0015	0.00066	-0.015	0.0065	-0.0021	-0.00069
ZNF598	Fr. I nTreg	-0.0086	-0.012	-0.0069	0.014	0.015	0.0018	0.0068
ZNF599	Fr. I nTreg	0.0027	-0.0071	0.0019	-0.0088	0.0027	0.0039	0.0057
ZNF600	Fr. I nTreg	0.0071	0.0032	0.0078	-0.01	0.0088	0.0027	-0.00074
ZNF605	Fr. I nTreg	0.011	0.011	0.0015	0.0029	-0.0029	-0.0021	0.0048
ZNF606	Fr. I nTreg	0.016	0.0016	-0.004	-0.012	0.0073	-0.006	-0.017
ZNF607	Fr. I nTreg	0.013	0.0056	0.0057	-0.0094	0.0073	-0.00043	0.0021
ZNF609	Fr. I nTreg	-0.0099	0.0092	-0.0011	0.019	-0.021	0.024	0.0099
ZNF610	Fr. I nTreg	0.0042	0.0027	-0.0066	-0.012	0.0017	-0.011	-0.0061
ZNF611	Fr. I nTreg	0.013	0.01	0.0013	-0.0037	0.0047	-0.0034	-0.0013
ZNF613	Fr. I nTreg	-0.0011	0.0054	0.0083	-0.011	0.0041	0.0031	-0.0062
ZNF614	Fr. I nTreg	0.011	0.0058	0.0024	-0.018	0.0016	0.0096	0.0041
ZNF615	Fr. I nTreg	0.011	0.0057	0.0088	-0.016	0.0057	0.0019	-0.0089
ZNF616	Fr. I nTreg	0.0092	0.01	0.0061	-0.015	0.0091	0.0036	-0.0092
ZNF618	Fr. I nTreg	-0.0074	0.0099	-0.0055	0.0063	0.0024	0.016	-0.011
ZNF619	Fr. I nTreg	0.01	0.015	-0.0034	-0.0099	0.013	-0.0037	-0.00096
ZNF620	Fr. I nTreg	-0.0062	0.0086	-0.0026	-0.011	4.30E-05	-0.01	0.00076
ZNF621	Fr. I nTreg	0.0089	0.009	-0.0026	0.0083	-0.0092	0.0069	0.016
ZNF623	Fr. I nTreg	0.0085	-0.00066	-0.0021	-0.014	0.0068	0.0029	0.0054
ZNF624	Fr. I nTreg	0.0072	0.015	0.0078	-0.011	0.0092	0.01	0.0041
ZNF626	Fr. I nTreg	0.0071	-0.0007	-0.0053	-0.016	0.0081	-0.0093	0.015
ZNF627	Fr. I nTreg	0.011	-0.00072	0.009	-0.022	0.0089	0.0073	-0.0089
ZNF629	Fr. I nTreg	0.0063	-0.0024	-0.019	0.0036	0.012	0.011	0.011
ZNF630	Fr. I nTreg	0.0026	0.0049	0.0041	-0.0088	-0.0044	0.0082	0.00059
ZNF641	Fr. I nTreg	0.014	0.009	0.0023	-0.0063	0.0079	0.0088	0.0013
ZNF646	Fr. I nTreg	0.012	0.0032	-0.0051	0.015	0.027	0.0048	0.02
ZNF649	Fr. I nTreg	0.013	0.0085	0.0028	-0.0064	-0.0026	0.0011	0.006
ZNF652	Fr. I nTreg	0.012	0.012	0.008	0.003	0.0027	0.0088	0.011
ZNF653	Fr. I nTreg	-0.005	-0.0085	0.0015	0.012	0.011	0.012	0.0091
ZNF654	Fr. I nTreg	0.0091	0.015	0.0045	-0.013	0.014	-0.00027	0.01
ZNF658	Fr. I nTreg	0.0032	0.00065	0.0016	-0.0056	0.00089	-0.0062	0.0024
ZNF658B	Fr. I nTreg	0.00059	0.0091	-0.0077	-0.0049	-0.00027	0.0041	-0.00068
ZNF662	Fr. I nTreg	0.014	-0.012	-0.0019	-0.011	-0.0076	0.0093	0.003
ZNF664	Fr. I nTreg	0.0089	0.0037	-0.0049	0.0025	0.0019	-0.0029	0.026
ZNF665	Fr. I nTreg	0.015	-0.0059	0.007	-0.012	0.0083	-0.007	-0.015
ZNF667	Fr. I nTreg	0.0019	-0.0019	0.0016	-0.0085	-0.0011	0.00093	-0.0017
ZNF667-AS1	Fr. I nTreg	0.0011	0.00011	-0.003	-0.0088	-0.007	0.0092	-0.0038
ZNF668	Fr. I nTreg	0.0012	-0.0084	0.0054	0.012	0.017	0.016	-0.019
ZNF669	Fr. I nTreg	0.006	-0.0033	0.0072	-0.0064	0.0038	-0.0056	0.0075
ZNF670	Fr. I nTreg	0.0074	0.0047	0.0082	-0.015	-0.0072	0.00027	0.0025
ZNF671	Fr. I nTreg	0.0084	-0.0036	-0.0021	-0.025	0.011	6.10E-05	-0.012
ZNF672	Fr. I nTreg	-0.0035	-0.001	0.0048	0.0082	0.035	0.0046	-0.016
ZNF674	Fr. I nTreg	0.0081	0.006	-0.0012	-0.0014	0.002	-0.0035	0.0068
ZNF674-AS1	Fr. I nTreg	0.013	0.0012	-0.0013	-0.0042	-0.0097	-0.0033	0.00042
ZNF677	Fr. I nTreg	0.0031	-0.0083	-0.0044	-0.014	-0.0053	0.011	-0.0046
ZNF678	Fr. I nTreg	0.0079	0.013	0.0066	-0.0039	-0.0035	-0.0066	0.0063
ZNF680	Fr. I nTreg	0.0072	0.0055	0.0031	-0.018	0.0085	0.00072	0.0013
ZNF681	Fr. I nTreg	0.011	0.0012	0.0041	-0.0088	-0.0014	-0.0033	0.019
ZNF682	Fr. I nTreg	0.0026	0.012	-0.0045	-0.0075	0.00031	-0.00054	-0.0031
ZNF684	Fr. I nTreg	-0.0042	-0.00039	-0.0033	-0.012	-0.0015	-0.0044	-0.0055
ZNF687	Fr. I nTreg	0.0064	0.0022	-0.0061	0.0084	0.0038	-0.0078	-0.00012
ZNF688	Fr. I nTreg	-0.0093	-0.023	-0.0021	0.0013	0.0048	0.0015	-0.011
ZNF689	Fr. I nTreg	-0.0062	-0.0056	-0.005	-0.00074	0.013	0.0019	-0.014
ZNF69	Fr. I nTreg	0.0086	-0.0069	-0.0061	-0.01	3.20E-05	-0.0064	-0.0029
ZNF691	Fr. I nTreg	-0.0025	-0.0035	-0.0012	-0.012	0.0041	-0.0018	-0.0081
ZNF696	Fr. I nTreg	0.0098	-0.018	-0.0037	0.0059	0.015	0.016	8.30E-05
ZNF699	Fr. I nTreg	0.012	0.0035	0.0061	-0.0047	0.0015	-0.0033	0.0018
ZNF70	Fr. I nTreg	0.0074	0.00017	0.0029	0.0025	0.0087	-9.70E-05	0.0058
ZNF700	Fr. I nTreg	0.0074	0.0039	-0.0081	0.00067	-0.012	-0.0042	0.0076
ZNF701	Fr. I nTreg	0.015	0.01	-0.0071	-0.0096	-0.011	-0.00048	-0.0092
ZNF702P	Fr. I nTreg	0.012	-0.0035	0.0045	-0.0066	-0.0011	-0.0029	0.0051
ZNF707	Fr. I nTreg	0.0014	-0.00075	-0.011	0.018	-0.0023	-0.0011	-0.015
ZNF708	Fr. I nTreg	0.014	0.011	-0.0012	-0.0045	-0.0025	-0.0085	0.0076
ZNF709	Fr. I nTreg	0.012	0.0057	0.0038	-0.011	0.0014	0.0041	-0.0049
ZNF71	Fr. I nTreg	-0.0011	-0.0024	0.00058	0.0014	0.011	0.0081	-0.008
ZNF710	Fr. I nTreg	0.0039	-0.0011	0.0011	0.014	0.011	-0.0027	-0.0052
ZNF711	Fr. I nTreg	-0.0031	0.013	-0.0067	-0.0014	-0.01	0.02	-0.0017
ZNF713	Fr. I nTreg	0.011	0.0023	0.0012	0.0025	-0.0082	-0.0038	0.003
ZNF714	Fr. I nTreg	0.0062	0.0063	0.0028	0.0095	-0.013	-0.0031	2.10E-05
ZNF717	Fr. I nTreg	0.0029	0.011	-0.011	-0.01	-0.0027	0.009	0.0028
ZNF718	Fr. I nTreg	0.011	0.005	0.00077	0.0044	-0.0047	-0.0085	-0.0054
ZNF720	Fr. I nTreg	-0.0011	-0.00063	0.0023	-0.0052	-0.0013	-0.012	0.011
ZNF721	Fr. I nTreg	0.018	0.01	-0.0056	-0.012	0.0087	-0.0039	0.0052
ZNF724P	Fr. I nTreg	0.0015	-0.003	-0.0085	0.013	-0.0087	0.0019	-0.0038
ZNF726	Fr. I nTreg	0.0091	0.0044	0.01	0.0065	0.0038	-0.0069	-0.0083
ZNF736	Fr. I nTreg	0.015	0.0061	-0.0071	-0.0009	-0.004	-0.0037	0.021
ZNF737	Fr. I nTreg	0.018	0.0055	-0.0079	-0.0023	0.0022	-0.0044	-0.0029
ZNF738	Fr. I nTreg	0.0035	0.013	-0.0011	0.01	-0.0098	-0.0032	0.0063
ZNF74	Fr. I nTreg	0.0035	0.00093	-0.00055	-0.0037	0.024	0.0084	-0.013
ZNF740	Fr. I nTreg	0.012	0.0011	-0.0037	0.00065	-0.00097	0.0032	-0.0032
ZNF749	Fr. I nTreg	0.0044	-0.0023	0.00038	-0.0026	-0.0036	0.0063	0.0068
ZNF75A	Fr. I nTreg	0.018	-0.01	-0.00091	-0.011	-0.0098	-0.0002	-0.0067
ZNF75D	Fr. I nTreg	0.012	0.012	0.0025	-0.0081	0.0098	-0.0021	0.0041
ZNF761	Fr. I nTreg	0.011	0.0087	-0.0099	-0.013	0.0027	0.012	-0.014
ZNF763	Fr. I nTreg	0.0091	-0.00064	-0.00032	-0.018	0.00039	-0.0067	-0.005
ZNF764	Fr. I nTreg	0.0019	-0.0039	-0.0057	0.0091	0.0084	-0.0037	0.006
ZNF765	Fr. I nTreg	0.013	0.0097	0.00011	-0.014	0.00054	0.0048	-0.0046
ZNF767P	Fr. I nTreg	0.018	0.00024	0.0024	0.00082	-0.0052	0.0023	-0.0009
ZNF768	Fr. I nTreg	7.50E-05	-0.0058	0.00019	-0.0014	0.011	0.0064	0.005
ZNF77	Fr. I nTreg	0.0011	-0.0022	-0.0035	-0.012	-0.0026	0.0016	0.0032
ZNF770	Fr. I nTreg	0.0044	-0.0029	-0.0094	-0.0065	-0.0051	-0.0081	0.02
ZNF771	Fr. I nTreg	0.0045	-0.017	0.0022	0.0053	-0.0053	0.0084	-0.0065
ZNF772	Fr. I nTreg	0.013	0.006	0.00052	-0.0062	-0.0014	0.0047	0.0068
ZNF773	Fr. I nTreg	0.01	-0.0038	-0.0024	-0.014	-0.0043	0.0078	0.0031
ZNF775	Fr. I nTreg	-0.0085	-0.013	0.006	0.0019	0.016	0.0034	-0.0055
ZNF776	Fr. I nTreg	0.02	0.0052	-0.00047	-0.014	0.0055	0.01	-0.0042
ZNF777	Fr. I nTreg	-0.0016	-0.016	0.0034	0.0022	0.019	0.013	-0.0062
ZNF778	Fr. I nTreg	0.011	0.0074	0.0064	-0.00052	-0.0037	0.013	0.00094
ZNF780A	Fr. I nTreg	0.016	0.013	0.00046	-0.002	0.0047	0.011	0.0095
ZNF780B	Fr. I nTreg	0.019	0.0073	-0.0033	0.0024	-0.0024	0.0038	0.011
ZNF781	Fr. I nTreg	0.011	-0.0098	0.0011	-0.0099	-0.0095	-0.0099	0.0066
ZNF782	Fr. I nTreg	0.015	0.011	0.0041	0.0051	-0.0034	0.0023	-0.0029
ZNF783	Fr. I nTreg	0.0079	-0.006	-0.015	0.0086	0.007	0.014	0.0034
ZNF784	Fr. I nTreg	-0.01	-0.012	-0.0057	0.005	0.0062	0.0053	0.0026
ZNF785	Fr. I nTreg	0.014	0.0021	-0.0066	0.013	-0.0073	0.01	-0.019
ZNF786	Fr. I nTreg	0.0074	-0.0072	0.00031	-0.0019	0.012	0.0054	-0.023
ZNF787	Fr. I nTreg	-0.0034	-0.0072	-0.0065	0.0086	0.0056	0.0094	-0.009
ZNF789	Fr. I nTreg	0.009	-0.0036	-0.0029	0.0022	-0.012	-0.00094	-0.00089
ZNF79	Fr. I nTreg	0.0069	0.0012	5.50E-05	0.0013	0.0085	0.0029	-0.0073
ZNF790	Fr. I nTreg	0.014	0.0011	0.00083	0.00029	-0.0038	-0.016	0.005
ZNF790-AS1	Fr. I nTreg	0.0059	0.0002	-0.004	0.0006	-0.0097	0.0014	-0.0092
ZNF791	Fr. I nTreg	0.013	0.011	0.0057	-0.0063	-0.011	0.0067	-0.024
ZNF792	Fr. I nTreg	0.0054	-0.00079	0.011	-0.0015	0.015	0.0023	0.0038
ZNF793	Fr. I nTreg	0.014	0.0046	0.0029	-0.0012	0.00042	-0.00083	-0.00056
ZNF793-AS1	Fr. I nTreg	0.0022	-0.002	0.0062	-0.0066	0.0045	-0.0026	-0.0024
ZNF799	Fr. I nTreg	0.002	0.0052	0.00016	-0.005	0.006	-0.005	0.0071
ZNF8	Fr. I nTreg	-0.0009	0.0071	-0.002	0.00026	0.0022	-0.0029	0.003
ZNF80	Fr. I nTreg	0.014	-0.0037	-0.0018	-0.0057	-0.0036	-0.016	-0.0036
ZNF805	Fr. I nTreg	0.011	0.019	0.003	-0.0054	0.003	0.0063	0.0075
ZNF808	Fr. I nTreg	0.011	0.012	0.003	0.0013	0.0045	-0.0059	-0.0053
ZNF81	Fr. I nTreg	0.0037	0.0079	-0.00019	0.00088	0.0039	0.0048	0.008
ZNF813	Fr. I nTreg	0.012	0.018	-0.0001	-0.0072	0.014	0.008	-0.009
ZNF814	Fr. I nTreg	0.0086	-0.0011	-0.019	0.0019	-0.012	-0.0035	-0.0011
ZNF815P	Fr. I nTreg	0.016	-0.013	-0.013	0.0021	0.0036	-0.0091	-0.0033
ZNF816	Fr. I nTreg	0.0086	0.0082	0.0019	-0.024	0.012	0.0016	-0.012
ZNF818P	Fr. I nTreg	0.011	0.0026	-0.0067	-0.012	-0.0059	-0.0005	0.012
ZNF821	Fr. I nTreg	0.0046	-0.007	0.017	0.015	0.014	-0.017	-0.0089
ZNF823	Fr. I nTreg	0.0029	0.0035	-0.0047	-0.012	-0.0063	-0.0035	-0.0053
ZNF826P	Fr. I nTreg	0.01	-0.0066	0.0078	-0.009	0.0038	-0.0054	0.0035
ZNF827	Fr. I nTreg	0.0053	-0.01	0.0033	0.0088	-0.0031	0.0088	-0.00058
ZNF829	Fr. I nTreg	0.012	0.0047	0.0024	-0.0018	0.008	-0.0054	-0.0011
ZNF83	Fr. I nTreg	0.016	0.013	-0.014	0.0011	-0.014	-0.0091	-0.0062
ZNF831	Fr. I nTreg	0.014	-0.0089	0.0083	0.0055	0.018	-0.02	0.019
ZNF835	Fr. I nTreg	0.0058	-0.01	-0.003	-0.0081	0.0083	-8.20E-05	-0.008
ZNF836	Fr. I nTreg	0.016	0.01	0.0012	-0.0094	0.0071	-0.0017	0.0044
ZNF837	Fr. I nTreg	-0.0081	-0.0081	-0.0029	0.002	0.012	0.0098	-0.0067
ZNF839	Fr. I nTreg	0.0023	-0.00031	-0.0029	0.00077	0.0028	0.0036	-0.0096
ZNF84	Fr. I nTreg	0.014	0.0016	0.0079	-0.023	-0.00041	0.0039	0.0038
ZNF841	Fr. I nTreg	0.01	0.012	-0.0022	-0.0043	-0.0058	0.0035	0.0094
ZNF844	Fr. I nTreg	0.0075	-0.0045	-0.0036	-0.0081	0.004	-0.00091	0.0021
ZNF845	Fr. I nTreg	0.011	0.011	0.0083	-0.018	0.019	0.0039	-0.0019
ZNF846	Fr. I nTreg	0.014	0.004	0.0034	-0.0083	-0.0074	0.0048	-0.00011
ZNF85	Fr. I nTreg	0.006	0.0051	0.015	-0.011	-0.0054	-0.011	-0.0085
ZNF850	Fr. I nTreg	0.011	-0.0027	0.0016	0.0002	-0.0044	0.0044	0.018
ZNF852	Fr. I nTreg	0.0008	0.0015	0.0011	-0.0087	-0.0038	-0.0019	-0.00021
ZNF853	Fr. I nTreg	0.0028	-0.016	-0.0091	-0.0035	0.018	0.011	0.0079
ZNF862	Fr. I nTreg	0.011	-0.001	0.00061	0.012	0.014	0.014	0.015
ZNF865	Fr. I nTreg	-0.0015	-0.0039	-0.0098	0.0056	-0.0018	-0.00077	-0.0025
ZNF876P	Fr. I nTreg	0.0038	0.004	0.0092	0.01	-0.0042	-0.0088	-0.0029
ZNF879	Fr. I nTreg	0.015	0.0009	-0.0022	-0.0099	-0.0059	0.0096	-0.013
ZNF880	Fr. I nTreg	0.0027	0.00026	-0.0076	-0.01	-0.0037	0.0028	-0.0081
ZNF883	Fr. I nTreg	-0.0015	0.0037	0.0017	-0.01	0.0064	0.0041	-0.0064
ZNF888	Fr. I nTreg	0.014	0.008	0.0087	-0.01	0.004	-0.0016	-0.00065
ZNF890P	Fr. I nTreg	0.0023	0.001	-0.0093	0.0018	-0.0016	-0.00049	-0.011
ZNF891	Fr. I nTreg	0.012	0.0044	-0.003	0.0035	-0.014	0.0027	0.0006
ZNF90	Fr. I nTreg	0.0062	-0.00071	0.0067	-0.0042	-0.006	-0.0058	-0.011
ZNF91	Fr. I nTreg	0.021	0.0048	0.0038	-0.011	-0.0057	0.0058	0.0078
ZNF92	Fr. I nTreg	0.011	0.0034	0.01	-0.02	0.013	-0.021	-0.00073
ZNF93	Fr. I nTreg	0.0061	0.0012	3.40E-05	-0.011	-0.00026	-0.014	-0.0052
ZNFX1	Fr. I nTreg	-0.013	0.025	-0.021	0.0033	0.014	-0.0056	-0.005
ZNHIT1	Fr. I nTreg	-0.022	-0.012	-0.0018	0.0039	0.0042	-0.0026	0.0035
ZNHIT2	Fr. I nTreg	-0.01	-0.02	-0.0041	0.0065	0.012	0.012	-0.0079
ZNRD1-AS1	Fr. I nTreg	0.0076	-0.0032	-0.0023	-0.0021	-0.016	0.0042	0.0078
ZNRF1	Fr. I nTreg	-0.012	0.0097	0.013	0.012	0.00088	-0.019	-0.0034
ZNRF2	Fr. I nTreg	0.0016	0.0066	-0.001	0.00034	0.014	-0.024	0.0049
ZNRF2P1	Fr. I nTreg	-0.0016	-0.0028	0.0057	0.0011	-0.00094	0.013	-0.0022
ZNRF3	Fr. I nTreg	0.013	-0.017	0.0013	-0.0034	0.015	0.0078	-0.0086
ZP3	Fr. I nTreg	-0.0013	-0.013	-0.0074	-0.0077	-0.00016	0.0075	2.80E-05
ZRANB1	Fr. I nTreg	0.012	0.00061	0.014	-0.012	0.014	0.002	0.0096
ZRANB3	Fr. I nTreg	0.0081	0.0084	-0.00016	0.0099	-0.0048	-0.0067	-0.009
ZRSR2	Fr. I nTreg	-0.0092	-0.0044	-0.0064	-0.0091	-0.011	-0.0061	-0.01
ZSCAN12	Fr. I nTreg	0.0099	0.0097	0.0013	-0.0036	0.0017	0.001	0.00072
ZSCAN16	Fr. I nTreg	-6.70E-05	0.0066	0.0068	-0.0059	-0.0048	-0.005	-0.011
ZSCAN16-AS1	Fr. I nTreg	-0.00056	-0.017	0.001	0.0015	-0.02	-0.0044	0.018
ZSCAN18	Fr. I nTreg	0.0078	-0.02	-0.0099	-0.0067	0.0068	0.00068	-0.0067
ZSCAN2	Fr. I nTreg	0.0088	-0.0018	-0.00054	-0.004	0.013	-0.00034	0.0028
ZSCAN20	Fr. I nTreg	0.01	0.00092	-0.00055	0.0002	0.0043	-0.0032	-0.0038
ZSCAN21	Fr. I nTreg	-0.0029	7.50E-05	0.0095	-0.0054	-0.003	-0.00057	-0.0033
ZSCAN22	Fr. I nTreg	0.0029	0.0028	0.013	0.0073	0.019	0.014	-0.0083
ZSCAN23	Fr. I nTreg	-0.00043	0.0037	0.0031	-0.0038	0.0062	-0.001	0.0017
ZSCAN25	Fr. I nTreg	0.015	-0.00095	0.005	-0.0036	0.022	0.0052	-0.0091
ZSCAN29	Fr. I nTreg	0.0095	0.0058	-0.0077	0.0056	0.002	-0.0087	0.018
ZSCAN30	Fr. I nTreg	0.0079	0.0064	-0.014	0.0063	-0.01	-0.00016	0.0055
ZSCAN31	Fr. I nTreg	-0.00026	0.001	0.0046	-0.011	0.0022	0.0023	-0.004
ZSCAN5A	Fr. I nTreg	-2.90E-05	0.011	0.0059	-0.0012	-0.0017	-0.00039	-0.0084
ZSCAN9	Fr. I nTreg	0.0053	-0.0085	0.013	-0.0071	0.0039	-0.0085	0.0022
ZSWIM1	Fr. I nTreg	0.0046	-0.0026	0.00099	-0.0036	0.0023	0.0057	-0.0018
ZSWIM3	Fr. I nTreg	0.0029	-0.006	-0.0036	0.0032	0.012	0.0059	-0.0031
ZSWIM4	Fr. I nTreg	0.0015	-0.011	-0.00038	0.012	0.014	0.0057	0.0049
ZSWIM5	Fr. I nTreg	0.0015	0.0044	0.00081	0.0049	0.011	-0.00064	0.00087
ZSWIM6	Fr. I nTreg	0.012	-0.0037	-0.0014	0.0017	0.0018	-0.016	0.013
ZSWIM7	Fr. I nTreg	-0.0014	-0.0089	-0.0048	-0.0095	-0.0097	0.00077	0.006
ZSWIM8	Fr. I nTreg	0.0087	0.0023	0.0048	0.024	0.02	-0.0023	0.012
ZUFSP	Fr. I nTreg	-0.0014	0.019	-0.0036	-0.012	-0.0054	-0.0054	-0.015
ZW10	Fr. I nTreg	0.008	0.014	0.0071	-0.0023	0.014	0.0057	-0.0015
ZWILCH	Fr. I nTreg	0.002	0.0053	0.0028	-0.019	0.0076	-0.018	-0.013
ZWINT	Fr. I nTreg	-0.0054	-0.0072	-0.0013	0.005	0.0018	-0.028	-0.0099
ZXDA	Fr. I nTreg	0.0074	-0.0044	-0.00056	-0.0033	0.02	0.00058	-0.0017
ZXDB	Fr. I nTreg	0.014	0.00064	0.0026	-0.007	0.0097	0.0012	0.0079
ZXDC	Fr. I nTreg	0.018	-0.0015	-0.0015	0.012	0.0015	0.0042	-0.0077
ZYG11B	Fr. I nTreg	0.011	0.011	0.0017	0.0059	0.0024	0.0032	0.026
ZYX	Fr. I nTreg	-0.013	-0.014	0.029	0.013	0.0097	-0.00034	-0.0045
ZZEF1	Fr. I nTreg	0.015	0.01	-0.0097	0.03	-0.0017	0.002	0.013
ZZZ3	Fr. I nTreg	0.014	0.017	-0.0024	-0.02	0.015	-0.0034	0.0049
A1BG	Fr. II eTreg	-0.005	-0.021	-0.0059	0.007	0.0064	0.012	0.0067
A1BG-AS1	Fr. II eTreg	-0.00095	-0.0032	0.0021	-0.001	0.00036	-0.0031	0.0033
A2M	Fr. II eTreg	0.006	-0.00031	-0.0043	0.01	-0.012	-0.02	0.0039
AACS	Fr. II eTreg	0.0069	-0.0031	-7.20E-05	0.008	0.016	-0.0073	-0.0042
AAED1	Fr. II eTreg	-0.0075	-0.0021	-0.015	0.0003	0.0075	0.01	0.02
AAK1	Fr. II eTreg	0.012	-0.0074	0.007	0.027	-0.016	0.0053	0.0071
AAMDC	Fr. II eTreg	-0.014	2.20E-05	-0.012	0.0092	-0.0033	0.011	0.0085
AARD	Fr. II eTreg	-0.0021	0.0037	-7.80E-06	0.0094	0.0049	0.027	0.0057
AARS	Fr. II eTreg	-0.0074	0.013	0.011	-0.0066	0.012	-0.025	-0.0056
AARS2	Fr. II eTreg	0.0082	-0.0066	0.012	-0.0035	-0.0017	-0.022	-0.011
AASDH	Fr. II eTreg	0.0046	0.0011	-0.015	-0.0014	-0.013	0.0039	0.0055
AASS	Fr. II eTreg	0.011	-0.0019	-0.0059	0.0019	0.0021	-0.0042	-0.00048
ABALON	Fr. II eTreg	-0.0038	-0.013	0.0013	0.0029	-0.0094	0.0014	-0.014
ABAT	Fr. II eTreg	0.0083	0.0093	0.019	0.015	0.0013	0.0091	0.0056
ABCA1	Fr. II eTreg	-0.00075	0.0062	0.0027	-0.0057	-0.0046	-0.0072	0.00011
ABCA11P	Fr. II eTreg	0.0028	-0.0072	-0.0059	-0.0046	-0.0046	-0.011	0.0013
ABCA2	Fr. II eTreg	0.0078	-0.015	0.02	0.006	0.0028	-0.014	0.016
ABCA3	Fr. II eTreg	0.0086	-0.017	-0.0026	-0.007	0.0075	-0.011	0.0011
ABCA5	Fr. II eTreg	0.018	-0.0073	-0.016	0.0059	-0.0046	0.0091	0.00082
ABCA7	Fr. II eTreg	0.015	-0.013	0.024	0.0071	-0.0011	0.0015	0.0074
ABCB1	Fr. II eTreg	-0.0043	-0.0033	-0.0075	-0.0057	0.01	-0.027	0.0023
ABCB10	Fr. II eTreg	-0.0084	0.02	0.013	-0.0023	0.0012	0.0061	-0.0096
ABCB6	Fr. II eTreg	-0.0076	0.0087	0.014	-0.011	-0.014	0.0023	-0.0036
ABCB7	Fr. II eTreg	0.0015	0.013	-0.0024	0.0024	-0.0029	0.014	-0.0006
ABCB8	Fr. II eTreg	-0.013	-0.0067	0.02	0.0084	-0.0032	-0.001	-0.013
ABCB9	Fr. II eTreg	0.0024	-0.0054	0.0049	-0.00088	-0.00096	-0.012	-0.014
ABCC1	Fr. II eTreg	0.011	-0.005	0.018	-0.0073	-0.013	0.0061	0.0023
ABCC10	Fr. II eTreg	0.0059	-0.0047	0.029	-0.012	0.0019	0.012	-0.0056
ABCC2	Fr. II eTreg	0.013	-0.0027	0.007	0.0024	-0.01	0.00062	-0.0029
ABCC4	Fr. II eTreg	0.014	0.00033	0.00036	0.016	0.012	0.0063	0.0029
ABCC5	Fr. II eTreg	0.016	-0.0015	0.0046	0.0039	-0.00085	-0.0053	0.0069
ABCD1	Fr. II eTreg	-0.013	0.00018	0.017	-0.02	-0.0011	-0.0023	0.0066
ABCD2	Fr. II eTreg	0.017	0.00064	-0.0059	-0.01	0.01	-0.0015	0.0041
ABCD3	Fr. II eTreg	0.01	0.021	0.0011	0.014	0.014	-0.0028	0.0038
ABCG1	Fr. II eTreg	-0.00045	0.0034	0.013	-0.00036	0.013	0.011	-0.0071
ABCG2	Fr. II eTreg	-0.0076	0.0067	0.0016	-0.018	-0.004	-0.0047	0.0024
ABHD1	Fr. II eTreg	0.0083	-0.0092	-0.004	-0.00023	-0.0066	-0.00064	-0.0046
ABHD10	Fr. II eTreg	-0.003	0.012	-0.015	-0.007	0.013	-0.017	0.0049
ABHD11	Fr. II eTreg	-0.0009	-0.016	0.0033	0.0083	0.0012	0.005	-0.018
ABHD14A	Fr. II eTreg	-0.0053	-0.021	-0.014	0.0029	0.0054	0.00037	0.016
ABHD15	Fr. II eTreg	0.0065	-0.01	0.014	0.0044	0.01	-0.0034	0.00036
ABHD16B	Fr. II eTreg	-0.0032	-0.0049	0.0093	0.0038	0.00063	-0.00032	-0.0037
ABHD17A	Fr. II eTreg	-0.018	-0.017	0.013	0.00076	0.011	0.0072	-0.01
ABHD17C	Fr. II eTreg	-0.012	0.011	0.0041	0.0013	0.0016	-0.013	-0.0095
ABHD2	Fr. II eTreg	0.0083	0.0099	0.017	0.0096	0.0028	-0.0048	0.018
ABHD4	Fr. II eTreg	0.0013	0.0081	0.0057	0.00027	0.015	0.019	-0.0027
ABHD5	Fr. II eTreg	0.0052	0.014	-0.0037	0.017	-0.0097	-0.00044	-0.0018
ABHD6	Fr. II eTreg	-0.00026	0.0001	-0.0056	0.0022	0.012	-0.0062	-0.0074
ABHD8	Fr. II eTreg	-0.0087	-0.0059	0.018	0.011	0.0056	0.0086	-0.0018
ABI2	Fr. II eTreg	0.011	0.0079	0.0087	-0.0087	-0.0022	0.0032	0.0073
ABI3	Fr. II eTreg	-0.02	0.0015	0.01	-0.0025	0.002	0.0023	-0.0092
ABL1	Fr. II eTreg	0.0042	0.0044	0.026	0.0017	0.0039	-0.0046	0.015
ABL2	Fr. II eTreg	0.0079	-0.012	-0.0065	0.0036	-0.016	-0.00073	-0.0052
ABLIM1	Fr. II eTreg	0.016	9.90E-05	0.0019	0.026	0.01	-0.009	0.0012
ABLIM2	Fr. II eTreg	0.0088	-0.012	-0.00043	0.0032	0.00033	-0.009	-0.0098
ABLIM3	Fr. II eTreg	0.0057	0.0068	0.0028	0.013	-0.0062	0.0062	0.0079
ABR	Fr. II eTreg	0.0037	-0.0075	0.024	-0.0059	0.0052	-0.013	0.017
ABRA	Fr. II eTreg	0.0028	-0.0023	-0.0042	-0.0035	-0.018	-0.0043	0.0072
ABRACL	Fr. II eTreg	-0.019	0.0099	-0.013	0.0046	0.0012	0.0039	0.0078
ABTB1	Fr. II eTreg	0.0042	-0.019	0.011	0.019	0.016	0.026	-0.00025
ABTB2	Fr. II eTreg	-0.00056	0.00053	0.0048	-0.0014	0.0037	-0.0096	-0.0081
ACAA2	Fr. II eTreg	-0.0076	0.015	-0.0048	0.015	0.0033	-0.0057	-0.0042
ACACA	Fr. II eTreg	0.013	0.0091	0.017	0.0084	-0.011	0.0022	0.0019
ACACB	Fr. II eTreg	0.012	-0.0031	0.01	-0.0006	-0.0081	0.00013	0.0061
ACAD10	Fr. II eTreg	0.011	-0.0019	0.01	0.0006	0.01	-0.0016	-0.0046
ACAD11	Fr. II eTreg	0.013	-0.0066	0.0098	-0.0045	-0.011	0.0061	-0.0084
ACAD9	Fr. II eTreg	-0.00056	0.00012	0.0058	0.0033	-0.008	-0.01	-0.014
ACADM	Fr. II eTreg	-0.011	0.02	-0.016	0.0023	0.0079	-0.00075	-0.0062
ACADS	Fr. II eTreg	-0.0086	-0.016	0.011	0.008	0.013	0.011	-0.022
ACADSB	Fr. II eTreg	0.016	0.0062	-0.0066	0.0083	0.012	8.90E-05	0.0037
ACAP3	Fr. II eTreg	-0.0044	-0.015	0.022	-0.0012	0.0077	0.0025	-0.0046
ACAT1	Fr. II eTreg	-0.017	0.018	-0.0065	0.0042	-0.0043	-0.014	-0.0082
ACAT2	Fr. II eTreg	-0.014	0.016	-0.00092	0.02	0.0059	-0.0078	-0.013
ACBD4	Fr. II eTreg	-0.0026	-0.017	0.0049	0.0062	0.0031	0.0023	0.0011
ACCS	Fr. II eTreg	0.0077	-0.0045	0.0019	-0.0077	-0.0049	0.0056	-0.0077
ACD	Fr. II eTreg	-0.012	-0.015	6.30E-06	0.0063	-0.00054	-0.0054	-0.023
ACER2	Fr. II eTreg	0.0038	-0.0014	-0.00018	-0.0013	0.0031	-0.0053	0.005
ACER3	Fr. II eTreg	0.0051	0.0079	-0.0026	0.017	-0.0018	0.015	0.0089
ACIN1	Fr. II eTreg	0.011	-0.0033	0.019	0.0068	-0.023	0.0091	0.016
ACKR3	Fr. II eTreg	0.0048	0.0023	-0.0034	0.0014	0.017	-0.012	-0.0065
ACO1	Fr. II eTreg	0.013	-0.0059	-0.0038	0.0022	-0.0014	-0.0095	-0.0054
ACOT1	Fr. II eTreg	-0.0067	-0.0019	0.0012	-0.00029	0.0033	0.01	-0.0028
ACOT13	Fr. II eTreg	-0.0021	0.0043	-0.015	0.0073	-0.0079	-0.0077	0.0027
ACOT4	Fr. II eTreg	-0.0047	0.0002	-0.0099	-0.012	0.0061	-0.0035	0.00095
ACOT7	Fr. II eTreg	-0.02	0.015	0.013	0.0093	-0.0079	-0.012	-0.009
ACOX1	Fr. II eTreg	0.0024	0.015	0.013	6.80E-05	0.0079	-0.0013	-0.0076
ACOX3	Fr. II eTreg	-0.0093	0.0096	0.016	-4.30E-05	0.0038	0.01	-0.011
ACP2	Fr. II eTreg	-0.0089	0.0057	0.018	-0.011	-0.006	0.011	-0.0076
ACP5	Fr. II eTreg	-0.0088	-0.0035	0.015	-0.0062	-0.0096	0.0088	0.016
ACP6	Fr. II eTreg	0.0027	-0.0088	-0.007	0.0032	-0.0032	0.0063	-0.0035
ACRBP	Fr. II eTreg	0.0053	-0.0056	0.0017	0.004	-0.012	0.0011	0.0079
ACRC	Fr. II eTreg	0.0041	0.0024	-0.0048	0.00092	-0.013	0.003	-0.0026
ACSF2	Fr. II eTreg	0.0009	-0.0024	0.00088	0.012	-0.004	0.01	-0.0047
ACSF3	Fr. II eTreg	-0.0065	-0.0083	0.0067	-0.0034	0.0088	0.00089	-0.0093
ACSL1	Fr. II eTreg	0.0086	0.007	0.0044	-0.013	0.015	0.0067	0.0037
ACSL4	Fr. II eTreg	0.0014	0.019	0.0039	-0.023	0.0058	-0.0072	0.016
ACSL6	Fr. II eTreg	-0.003	0.0017	-0.006	-0.0021	0.0031	-0.031	-0.0022
ACSM3	Fr. II eTreg	0.003	-0.00013	-0.011	0.011	0.00097	-0.0036	-0.0047
ACSS2	Fr. II eTreg	-0.0027	-0.00073	0.0077	-0.016	-0.0057	-0.0066	0.0064
ACTA2	Fr. II eTreg	-0.0063	-0.0037	0.0013	-0.0057	0.0073	0.013	0.0046
ACTB	Fr. II eTreg	-0.02	0.0047	0.011	0.02	0.014	0.0047	-0.015
ACTG1	Fr. II eTreg	-0.016	0.0065	0.0087	0.018	0.0091	0.0016	-0.0082
ACTG1P17	Fr. II eTreg	0.0055	-0.0029	0.0046	0.00025	-0.0015	0.0082	-0.006
ACTG1P20	Fr. II eTreg	0.017	-0.0022	-0.0032	-0.0048	-0.019	0.0027	-0.013
ACTG2	Fr. II eTreg	0.00024	0.0074	0.0032	0.005	0.0029	0.016	-0.0076
ACTL10	Fr. II eTreg	-0.0069	-0.013	0.0088	-0.01	0.0076	0.0085	-0.0096
ACTN1	Fr. II eTreg	0.00031	0.00011	0.007	-0.0011	0.0011	-0.029	-0.021
ACTN4	Fr. II eTreg	0.0014	-0.0062	0.02	-0.0052	-0.0097	-0.0019	-0.0016
ACTR1B	Fr. II eTreg	0.0035	-0.013	0.012	0.017	0.00087	0.014	0.011
ACTR2	Fr. II eTreg	0.0041	0.017	0.013	0.0086	-4.40E-05	-0.0042	0.021
ACTR3B	Fr. II eTreg	0.0078	-0.0032	-0.012	0.0068	0.013	-0.00032	-0.0025
ACTR3C	Fr. II eTreg	0.012	0.0076	0.003	-0.0065	-0.0085	0.008	-0.012
ACTR5	Fr. II eTreg	0.0044	-0.0092	-0.0062	0.0013	0.0024	-0.0098	-0.0087
ACVR1	Fr. II eTreg	-0.0023	0.00043	0.0025	-0.025	0.01	-0.0024	0.017
ACVR1B	Fr. II eTreg	0.0028	-0.0086	-0.0041	-0.00039	-0.0089	-0.012	0.0057
ACVR2A	Fr. II eTreg	0.0071	-0.0064	-0.012	0.0011	0.011	-0.0084	-0.0062
ACVR2B	Fr. II eTreg	0.013	-0.0035	0.00091	-0.00038	0.0011	0.0067	0.0069
ACY3	Fr. II eTreg	-0.0038	-0.0021	0.0059	-0.0074	-0.0014	0.00062	-0.0085
ACYP1	Fr. II eTreg	-0.0078	0.0063	-0.014	0.018	-0.012	0.003	0.013
ACYP2	Fr. II eTreg	-0.0076	0.01	-0.0005	0.0084	-0.002	0.017	0.0072
ADA	Fr. II eTreg	-0.0099	0.0078	0.006	0.0094	-0.0013	0.0072	-0.019
ADAL	Fr. II eTreg	-0.00056	0.0047	-0.0071	0.0054	-0.01	-0.001	-0.0039
ADAM10	Fr. II eTreg	0.0053	0.019	0.0032	-0.017	0.015	-0.0033	0.0028
ADAM12	Fr. II eTreg	0.017	0.0024	-9.10E-05	0.0095	0.002	0.0019	-0.0059
ADAM15	Fr. II eTreg	-0.0025	-0.013	0.012	-0.0068	0.0039	-0.013	0.0016
ADAM17	Fr. II eTreg	0.0051	0.015	0.0065	-0.012	0.0053	0.0063	0.0033
ADAM19	Fr. II eTreg	0.003	0.0032	0.015	0.015	-0.014	-0.011	0.0069
ADAM1A	Fr. II eTreg	0.01	-0.0076	-0.0017	0.0013	-0.012	-0.00043	0.0089
ADAM22	Fr. II eTreg	0.0085	-0.0038	-0.0056	0.0014	0.011	-0.0071	-0.0039
ADAM28	Fr. II eTreg	0.0017	-0.0017	-0.0012	-0.014	-0.0056	0.0013	-0.0038
ADAM29	Fr. II eTreg	0.0084	0.0039	-0.0013	0.011	0.00048	0.00062	0.0005
ADAM8	Fr. II eTreg	-0.0064	-0.02	0.0098	-0.026	0.012	0.0063	0.0057
ADAM9	Fr. II eTreg	0.00088	0.0098	0.005	-0.00014	0.0079	-0.0011	0.0054
ADAMTS10	Fr. II eTreg	0.00036	-0.011	-0.0023	-0.0047	-0.0022	-0.026	0.0029
ADAMTS13	Fr. II eTreg	-0.00026	-0.0051	0.0032	-0.0077	-0.0064	-0.0029	-0.0049
ADAMTS4	Fr. II eTreg	0.0024	0.0028	0.011	-0.0051	-0.006	-0.0068	-0.0016
ADAMTS6	Fr. II eTreg	0.0066	0.0029	-0.0035	0.0027	-0.0066	-0.00094	0.0026
ADAMTSL4	Fr. II eTreg	0.0043	-0.0069	0.012	0.00018	-0.022	0.001	0.0055
ADAMTSL4-AS1	Fr. II eTreg	0.011	-0.0012	0.0043	-0.011	-0.02	0.0045	-0.0067
ADAMTSL5	Fr. II eTreg	0.001	-0.011	-0.0033	-0.0029	0.00038	-0.013	-0.01
ADAP1	Fr. II eTreg	-0.013	-0.0015	0.0068	-0.0071	-0.0074	-0.016	-6.00E-05
ADAP2	Fr. II eTreg	-2.70E-05	-0.0026	4.50E-05	0.0018	-0.013	0.0073	0.0046
ADAR	Fr. II eTreg	-0.0047	0.0078	0.013	-0.037	-0.0067	-0.0081	0.01
ADARB1	Fr. II eTreg	0.012	-0.013	-0.0023	0.012	0.012	0.0044	0.004
ADARB2	Fr. II eTreg	0.0028	-0.0025	0.0078	0.0065	-0.00056	0.0021	-0.01
ADAT1	Fr. II eTreg	0.019	0.004	0.0011	0.012	0.0096	0.0054	-0.0095
ADAT2	Fr. II eTreg	0.017	0.0074	0.002	-0.0017	-0.019	0.022	-0.0018
ADAT3	Fr. II eTreg	-0.015	-0.0092	0.011	0.0036	0.003	-0.0011	-0.013
ADCK1	Fr. II eTreg	0.00029	-0.0086	0.0014	0.00054	0.0035	-0.0086	-0.0089
ADCK2	Fr. II eTreg	-0.0064	-0.011	0.0046	0.012	0.022	0.0019	-0.00015
ADCK3	Fr. II eTreg	0.00043	-0.0061	0.019	-0.0029	0.021	0.017	-0.014
ADCK4	Fr. II eTreg	-0.0043	-0.018	0.017	-0.00027	0.0093	0.0037	-0.001
ADCK5	Fr. II eTreg	-0.0021	-0.021	0.0092	0.0051	-0.0036	0.0042	-0.017
ADCY10P1	Fr. II eTreg	0.017	-0.0017	-0.0036	0.0037	-0.015	-0.013	-0.0021
ADCY3	Fr. II eTreg	0.0086	-0.0087	0.014	-0.0062	0.016	-0.012	0.0017
ADCY4	Fr. II eTreg	0.011	-0.011	0.0073	-0.0023	-0.0098	0.0078	6.70E-07
ADCY7	Fr. II eTreg	0.011	-0.0029	0.021	-0.0049	0.0083	-0.0025	0.022
ADCY9	Fr. II eTreg	0.0031	-0.0098	-0.0013	-0.0095	-0.0041	-0.027	0.01
ADGRB2	Fr. II eTreg	0.0034	-0.0032	0.0021	-0.012	0.0037	-0.022	0.0078
ADGRE1	Fr. II eTreg	-0.013	-0.00011	-0.0034	-0.026	-0.0057	-0.001	0.0062
ADGRE5	Fr. II eTreg	-0.0058	-0.012	0.0052	-0.012	0.012	-0.0099	-0.016
ADGRF3	Fr. II eTreg	0.0012	0.0071	0.009	0.0042	-0.011	0.0063	-0.0024
ADGRG5	Fr. II eTreg	-0.0063	0.0004	0.00058	-0.0071	0.006	0.00032	0.00047
ADGRL1	Fr. II eTreg	-0.00039	-0.0088	-0.001	-0.00049	-0.012	0.0027	0.0092
ADHFE1	Fr. II eTreg	0.017	-0.0089	-0.0097	0.00077	-0.011	0.014	-0.019
ADI1	Fr. II eTreg	-0.016	0.0081	-0.0074	0.013	0.0015	0.0045	-0.0005
ADIPOR2	Fr. II eTreg	-0.0079	-0.0016	-0.00036	0.013	-0.015	0.0037	0.011
ADIRF	Fr. II eTreg	0.0097	-0.0066	0.0029	-0.0033	-0.0074	-0.0013	0.0051
ADNP	Fr. II eTreg	0.0032	0.004	0.0072	0.0094	-0.00094	-0.0082	0.016
ADNP-AS1	Fr. II eTreg	0.0044	0.0024	-0.0079	0.0055	-0.0098	-0.0019	0.013
ADNP2	Fr. II eTreg	0.0034	-0.0061	0.0095	0.0019	-0.0012	-0.011	0.019
ADO	Fr. II eTreg	0.0028	-0.0034	0.0078	0.0044	-0.0014	-0.011	0.023
ADORA2A-AS1	Fr. II eTreg	0.011	-0.0051	0.0023	0.0035	-0.017	0.0053	-0.0053
ADORA2B	Fr. II eTreg	0.012	-0.004	-0.0018	-0.0021	0.0016	0.0017	-0.0079
ADPRH	Fr. II eTreg	-0.0023	0.00065	-0.0025	-0.013	0.016	0.0033	0.0067
ADPRHL2	Fr. II eTreg	-0.016	-0.0097	-0.0049	-0.0021	0.012	-0.0059	-0.014
ADPRM	Fr. II eTreg	0.0059	5.90E-05	-0.014	-0.0053	-0.014	-0.0069	0.0068
ADRB2	Fr. II eTreg	-0.0034	-0.0028	-0.0093	0.00011	0.0086	-0.014	8.60E-06
ADRBK2	Fr. II eTreg	-0.0055	0.013	0.0099	-0.02	-0.013	0.019	-0.00085
ADRM1	Fr. II eTreg	-0.022	-0.015	0.0064	0.0032	0.0047	0.0047	-0.016
ADSL	Fr. II eTreg	-0.02	0.0073	-0.0032	0.0078	-0.0053	-0.014	-0.013
ADSS	Fr. II eTreg	-0.0023	0.0097	0.0048	-0.011	-0.0077	-0.0049	0.025
ADTRP	Fr. II eTreg	-0.0046	0.0094	-0.0031	0.0012	-0.0097	-0.0014	-0.0027
AEBP1	Fr. II eTreg	0.0041	-0.0075	0.0036	-0.0024	0.0014	-0.013	-0.015
AEN	Fr. II eTreg	-0.005	-0.0056	0.0073	-0.011	0.0079	-0.015	0.0018
AES	Fr. II eTreg	-0.016	-0.016	0.0049	0.011	0.018	0.017	-0.0036
AFAP1	Fr. II eTreg	0.0088	-0.0039	-0.00092	0.0063	0.0084	-0.019	0.00068
AFAP1L2	Fr. II eTreg	0.009	0.00083	-0.0063	-0.0026	0.017	0.0095	0.0041
AFF1	Fr. II eTreg	0.00099	-0.00059	0.0011	-0.0039	-0.021	-0.00083	0.014
AFF3	Fr. II eTreg	-0.0018	-0.0016	0.0042	-0.0012	-0.013	-0.015	0.0047
AFF4	Fr. II eTreg	0.0092	0.0015	0.0074	-0.015	-0.025	0.0019	-0.0028
AFG3L1P	Fr. II eTreg	0.014	-0.006	-0.00018	-0.0053	-0.011	-0.0011	-0.023
AFG3L2	Fr. II eTreg	-0.0076	0.003	0.00066	0.0023	0.016	-0.016	-0.01
AFMID	Fr. II eTreg	-0.0085	0.00026	-4.40E-05	-0.0029	-0.0035	0.00054	0.0046
AFTPH	Fr. II eTreg	0.0023	0.016	0.0015	0.0003	-6.60E-05	0.013	0.0081
AGA	Fr. II eTreg	0.0057	0.0053	-0.0074	-0.0037	-0.0075	0.015	0.0032
AGAP2	Fr. II eTreg	0.0013	-0.0057	0.017	0.00033	-0.014	0.0045	0.00033
AGAP3	Fr. II eTreg	0.0027	-0.011	0.013	-0.001	0.0075	-0.014	0.0022
AGAP4	Fr. II eTreg	0.013	-0.0043	0.0068	-0.0012	-0.01	-0.0054	-0.0098
AGAP5	Fr. II eTreg	0.0058	-0.0038	0.00014	-0.0095	-0.014	-0.011	-0.012
AGAP6	Fr. II eTreg	0.012	-0.0093	-0.00043	-0.0045	-0.0074	-0.0018	-0.0012
AGAP7P	Fr. II eTreg	0.0077	-0.0035	-0.0047	0.0042	0.0021	0.0053	0.00052
AGAP9	Fr. II eTreg	0.00096	-0.007	-0.00077	-0.0045	-0.0066	-0.0033	-0.0013
AGBL2	Fr. II eTreg	0.011	0.0063	-0.0017	-0.011	-0.015	0.0097	-0.015
AGBL3	Fr. II eTreg	0.014	0.0012	-0.0045	0.0027	-0.0023	0.0076	-0.014
AGBL5	Fr. II eTreg	0.0066	-0.0055	0.0091	0.0062	0.012	-0.0052	-0.0012
AGER	Fr. II eTreg	0.0015	-0.015	-0.0044	0.0068	-0.024	-0.0026	-0.00062
AGL	Fr. II eTreg	0.014	0.0075	0.0028	0.0055	0.0078	-0.0042	0.015
AGMAT	Fr. II eTreg	-0.0067	0.0087	0.013	0.019	-0.0037	0.0061	0.006
AGO1	Fr. II eTreg	0.012	-0.0037	0.0074	0.02	0.01	-0.015	0.0079
AGO2	Fr. II eTreg	0.0037	0.00089	0.022	0.0057	-0.0019	-0.015	-0.0072
AGO3	Fr. II eTreg	0.012	0.0048	-0.00026	-0.0013	-0.012	-0.0021	-0.0072
AGO4	Fr. II eTreg	0.011	0.0054	0.0051	0.0083	0.0065	-0.0068	0.025
AGPAT1	Fr. II eTreg	-0.0066	-0.0037	0.014	0.0069	-0.0061	-9.90E-05	0.011
AGPAT2	Fr. II eTreg	-0.0097	-0.019	0.0027	-0.013	0.01	0.0066	0.014
AGPAT3	Fr. II eTreg	-0.013	-0.0027	0.026	-0.0053	-0.0013	-0.0041	0.0085
AGPAT4	Fr. II eTreg	0.01	-0.0013	0.003	0.016	-0.012	0.0085	0.0054
AGPAT4-IT1	Fr. II eTreg	0.0084	-0.0046	-0.003	0.011	-0.017	-0.00016	-0.012
AGPAT5	Fr. II eTreg	0.00097	0.0085	0.004	0.0077	0.015	-0.017	-0.012
AGPS	Fr. II eTreg	-0.0031	0.027	-0.0019	-0.00021	0.0058	-0.014	-0.0023
AGTPBP1	Fr. II eTreg	0.016	0.0089	0.0017	0.012	0.014	0.0065	0.011
AGTRAP	Fr. II eTreg	-0.0094	-0.014	-0.0018	-0.012	0.0047	0.013	0.00059
AHCTF1	Fr. II eTreg	0.017	0.011	0.0099	-0.004	0.012	-0.014	0.015
AHCY	Fr. II eTreg	-0.01	0.0047	0.011	0.018	-0.00056	-0.022	-0.012
AHCYL2	Fr. II eTreg	0.013	0.0089	0.0041	-0.00014	0.011	0.0098	0.0057
AHDC1	Fr. II eTreg	0.00097	-0.011	0.0085	0.011	-0.0018	0.011	0.013
AHI1	Fr. II eTreg	0.00086	0.0012	-0.0085	0.0019	-0.013	-0.0099	-0.014
AHNAK	Fr. II eTreg	0.0059	-0.004	0.0062	-0.00027	0.0064	-0.00083	0.015
AHR	Fr. II eTreg	0.0094	0.004	0.0053	-0.014	0.016	-0.0041	0.012
AHRR	Fr. II eTreg	6.20E-05	-0.0043	0.0076	-0.0014	0.0073	0.022	0.014
AHSA2	Fr. II eTreg	0.015	-0.0056	-0.002	-0.0016	-0.02	0.012	-0.012
AIDA	Fr. II eTreg	0.00034	0.013	0.014	-0.0035	-0.0031	-0.0061	0.015
AIF1	Fr. II eTreg	-0.0081	-0.00067	-0.0049	-0.0014	-0.0048	-0.016	0.012
AIFM1	Fr. II eTreg	-0.0074	0.016	0.014	0.011	0.0026	0.0072	-0.014
AIFM2	Fr. II eTreg	0.0032	-0.00089	0.0072	0.0017	-0.0077	0.0095	0.0019
AIG1	Fr. II eTreg	0.0032	-0.0052	-0.006	0.0055	0.0042	-0.023	0.0081
AIM1	Fr. II eTreg	0.014	0.0066	0.0031	-0.0037	0.01	-0.0018	0.0095
AIM1L	Fr. II eTreg	0.012	-0.0028	-0.0013	0.00034	-0.0017	-0.0052	-0.0033
AIM2	Fr. II eTreg	-0.0082	0.008	-0.0026	-0.0059	-0.0048	0.0039	-2.90E-05
AIMP2	Fr. II eTreg	-0.015	-0.0065	-0.0046	0.0014	0.0056	-0.0045	-0.0077
AIRE	Fr. II eTreg	-0.011	-0.0017	0.00042	-0.0093	-0.011	-0.0043	0.01
AK1	Fr. II eTreg	0.01	-0.0074	0.014	-0.0071	-0.015	0.0068	0.0012
AK3	Fr. II eTreg	-0.0028	0.022	0.0018	0.0055	0.015	0.016	-2.20E-05
AK5	Fr. II eTreg	0.0055	-0.0059	-0.012	0.0075	-0.001	-0.022	-0.0046
AK6	Fr. II eTreg	-0.01	0.004	-0.023	0.0082	-0.0082	-0.0068	0.015
AK9	Fr. II eTreg	0.017	0.0012	-0.0093	0.001	-0.0083	0.016	-0.018
AKAP1	Fr. II eTreg	0.0051	-0.011	0.0082	-0.0055	0.012	-0.022	-0.0031
AKAP11	Fr. II eTreg	0.01	0.007	0.0045	0.0071	-0.0086	0.018	0.022
AKAP3	Fr. II eTreg	-0.0031	0.0038	0.0027	-0.006	0.0047	0.0019	0.0019
AKAP5	Fr. II eTreg	0.0029	0.011	0.011	0.0056	-0.008	0.009	-0.0025
AKAP7	Fr. II eTreg	0.006	-0.0062	-0.018	-0.0038	-0.0078	-0.0071	0.00017
AKIP1	Fr. II eTreg	-0.011	0.0029	0.0056	-0.0078	-0.00093	0.021	0.004
AKNA	Fr. II eTreg	0.011	-0.017	0.017	0.00094	-0.026	0.013	-0.0084
AKR1C3	Fr. II eTreg	-0.002	-0.00053	0.0033	-0.0036	0.0075	0.00098	-0.0037
AKR1C6P	Fr. II eTreg	-0.0044	-0.0042	0.0013	-0.0062	0.0063	0.0036	-0.0017
AKT1S1	Fr. II eTreg	-0.006	-0.0056	0.015	0.011	-0.0023	0.012	0.012
AKT2	Fr. II eTreg	0.0042	-0.0083	0.019	0.0065	-0.015	-0.0036	0.024
AKT3	Fr. II eTreg	0.0079	-0.0083	-0.004	-0.001	-0.001	0.0065	0.014
AKTIP	Fr. II eTreg	0.013	-0.0034	-0.019	0.012	0.02	0.013	-0.0038
ALCAM	Fr. II eTreg	0.0069	0.009	-0.0031	-0.01	0.015	0.0097	0.0098
ALDH16A1	Fr. II eTreg	-0.011	-0.0076	0.028	0.0042	0.012	0.00079	-0.00054
ALDH1B1	Fr. II eTreg	0.0034	-0.0034	0.0083	-0.005	0.016	-0.0078	-0.011
ALDH1L2	Fr. II eTreg	0.0058	0.00024	-0.0024	0.003	-0.0075	-0.013	0.0027
ALDH3A2	Fr. II eTreg	0.0061	0.011	0.0066	-0.0006	0.0034	0.011	0.0089
ALDH4A1	Fr. II eTreg	-0.0045	0.011	0.02	0.014	-0.0014	-0.012	-0.0061
ALDH5A1	Fr. II eTreg	0.00078	0.0091	0.022	-0.0085	0.01	0.014	0.0074
ALDH6A1	Fr. II eTreg	0.0032	0.0059	-0.0026	0.0095	0.0088	-0.00013	-0.00028
ALDH8A1	Fr. II eTreg	0.0033	0.00086	0.005	0.0034	0.00077	-0.0085	0.0059
ALDH9A1	Fr. II eTreg	0.00088	0.0048	0.0031	-0.0051	0.014	0.017	-0.0035
ALDOC	Fr. II eTreg	0.0001	-0.01	-0.012	0.0047	0.0083	0.0049	0.002
ALG10	Fr. II eTreg	-0.0036	0.0091	-0.0047	0.0037	-0.012	-0.0066	-0.0019
ALG10B	Fr. II eTreg	0.0034	0.0066	0.0012	0.0019	-0.012	0.0031	0.0057
ALG11	Fr. II eTreg	0.00028	0.0093	-0.015	-0.014	0.005	-0.0028	-0.0013
ALG13	Fr. II eTreg	-0.0044	0.0044	-0.015	0.003	-0.01	0.0016	0.016
ALG14	Fr. II eTreg	-0.0071	0.0099	0.0027	0.013	-0.002	0.017	0.011
ALG1L2	Fr. II eTreg	0.0047	0.0011	0.0031	-0.0088	-0.014	-0.0058	-0.0084
ALG1L9P	Fr. II eTreg	0.0065	-0.0045	0.0041	-0.0062	-0.012	0.0072	-0.0084
ALG5	Fr. II eTreg	-0.013	0.0021	-0.017	0.0022	0.0013	-0.0093	0.0055
ALG8	Fr. II eTreg	-0.012	0.012	-0.013	0.0022	0.0068	-0.0089	-0.0058
ALG9	Fr. II eTreg	0.0093	-0.0015	-0.01	-0.0021	0.002	-0.0067	0.00067
ALKBH1	Fr. II eTreg	-0.0033	0.0033	-0.0096	-0.0047	0.0035	-0.008	-0.0044
ALKBH2	Fr. II eTreg	0.00098	-0.017	-0.0096	-0.00073	-0.0014	-0.014	-0.0022
ALKBH3	Fr. II eTreg	-0.0095	0.0015	-0.013	-0.0078	-0.0057	0.0024	-0.002
ALKBH4	Fr. II eTreg	-0.01	-0.013	0.011	-0.0058	0.0044	0.016	-0.018
ALKBH7	Fr. II eTreg	-0.01	-0.016	0.0064	0.021	0.0024	-0.00036	0.0035
ALKBH8	Fr. II eTreg	0.0096	0.0036	-0.0082	-0.007	0.0062	-0.015	0.0067
ALMS1	Fr. II eTreg	0.011	0.0039	0.0048	0.01	-0.0083	-0.0077	0.024
ALOX12	Fr. II eTreg	0.011	-0.0062	0.0026	0.0027	-0.014	0.0066	-0.0071
ALOX12-AS1	Fr. II eTreg	0.01	-0.0016	-0.011	0.0049	-0.011	0.017	-0.018
ALOX12P2	Fr. II eTreg	0.0014	0.0014	0.0027	-0.0014	-0.019	0.0035	-0.0022
ALOX15P1	Fr. II eTreg	0.0091	-0.0053	-0.00021	0.0059	-0.0084	0.012	-0.0091
ALOX5	Fr. II eTreg	-0.0067	-0.0098	-0.012	-0.011	0.0052	-0.024	0.0046
ALOX5AP	Fr. II eTreg	-0.012	-0.0015	-0.013	-0.016	0.0029	0.021	0.011
ALPK1	Fr. II eTreg	-0.0065	-0.0042	0.00019	-0.0075	-0.0051	-0.021	0.01
ALPK2	Fr. II eTreg	0.0002	0.0033	0.0034	0.00064	-0.0005	-0.0059	-2.80E-06
ALS2	Fr. II eTreg	0.014	0.0056	0.0053	0.0022	0.015	0.0021	-0.0081
ALS2CL	Fr. II eTreg	0.01	-0.015	0.0014	-0.0073	-0.0029	-0.025	-0.011
ALS2CR12	Fr. II eTreg	0.0062	-0.00076	-0.0027	-0.0019	-0.024	0.01	0.013
ALYREF	Fr. II eTreg	-0.022	0.0034	0.014	0.014	-0.0087	-0.01	-0.0054
AMBRA1	Fr. II eTreg	0.0023	0.0041	0.025	-0.014	-0.0027	0.0026	0.016
AMDHD1	Fr. II eTreg	-0.0031	0.004	0.0065	-0.0071	-0.0029	0.011	0.01
AMDHD2	Fr. II eTreg	-0.0062	-0.02	0.021	0.0026	-0.0037	-0.0011	-0.0063
AMFR	Fr. II eTreg	0.0033	0.0017	0.00021	0.0089	0.015	-0.0044	-0.0072
AMICA1	Fr. II eTreg	0.011	-0.0069	-0.011	0.016	0.011	0.029	0.0042
AMIGO1	Fr. II eTreg	0.011	-0.013	-0.0022	-0.0033	0.0071	-0.018	0.00052
AMIGO2	Fr. II eTreg	0.0076	0.0037	-0.009	-0.023	0.0064	0.0054	-0.0018
AMIGO3	Fr. II eTreg	-0.0028	-0.0069	0.016	0.0044	-0.0043	0.0016	0.0096
AMMECR1	Fr. II eTreg	0.016	-0.00039	-0.0061	0.0082	0.0027	0.00028	0.0026
AMMECR1L	Fr. II eTreg	0.011	0.0025	0.013	-0.0043	0.0075	-0.016	0.019
AMN1	Fr. II eTreg	0.012	-0.00069	-0.014	-0.0035	0.0012	0.01	0.00036
AMOT	Fr. II eTreg	0.0096	-0.0042	-0.0048	0.0037	0.006	0.0014	0.015
AMOTL1	Fr. II eTreg	0.0041	0.00046	0.0056	-0.005	-0.0063	0.0047	-0.0016
AMPD2	Fr. II eTreg	0.0058	-0.018	0.0089	0.0038	0.013	-0.0066	-0.0051
AMPD3	Fr. II eTreg	0.013	-0.0032	0.0043	0.014	0.015	-0.0059	-0.00054
AMPH	Fr. II eTreg	0.01	-0.001	-0.0046	0.0067	-0.016	0.0099	-0.016
AMT	Fr. II eTreg	0.017	-0.0018	0.0071	-0.0032	-0.022	0.0058	-0.0032
AMY2B	Fr. II eTreg	0.02	-0.0078	-0.01	0.004	-0.014	0.004	0.0057
AMZ1	Fr. II eTreg	0.0069	-0.0065	0.0029	0.0047	0.0049	0.0093	-0.0056
AMZ2P1	Fr. II eTreg	0.0071	0.00088	-0.0088	0.0057	-0.0012	0.0012	-0.0039
ANAPC1	Fr. II eTreg	0.014	0.0061	0.0047	0.0022	0.012	-0.02	0.013
ANAPC10	Fr. II eTreg	-0.013	0.008	-0.018	-0.001	-0.0097	-0.00046	0.013
ANAPC11	Fr. II eTreg	-0.023	-0.012	0.00028	0.013	-0.002	-0.0058	-0.0016
ANAPC13	Fr. II eTreg	-0.0079	-0.00056	-0.022	-0.013	-0.00067	0.0051	0.0049
ANAPC15	Fr. II eTreg	-0.012	-0.0038	-0.0033	0.017	-0.011	0.0015	0.011
ANAPC2	Fr. II eTreg	0.0091	-0.014	0.0013	0.004	-0.016	0.0033	-0.015
ANGEL1	Fr. II eTreg	0.018	-0.0039	0.006	0.00066	0.015	-0.007	-0.0004
ANGPT2	Fr. II eTreg	0.012	-0.00076	-0.0032	0.008	-0.022	-0.0013	0.01
ANGPTL6	Fr. II eTreg	-0.00074	-0.0062	0.0091	-0.00055	-0.0032	-0.007	0.00082
ANK1	Fr. II eTreg	-0.0031	0.0015	0.0067	-0.0019	-0.0021	-0.017	-0.0023
ANK3	Fr. II eTreg	0.0011	-0.0032	-0.0097	-0.012	-0.00041	-0.022	0.0022
ANKAR	Fr. II eTreg	0.018	0.0035	-0.0067	0.0016	-0.0073	0.0053	2.40E-05
ANKDD1A	Fr. II eTreg	0.0053	3.40E-05	-0.00071	-0.0058	-0.0053	-0.001	0.0036
ANKDD1B	Fr. II eTreg	0.0061	-0.0032	-0.012	0.0088	-0.00056	0.0014	0.0077
ANKEF1	Fr. II eTreg	0.0048	0.0017	-0.0012	0.0028	0.015	-0.0075	-2.00E-05
ANKFY1	Fr. II eTreg	0.01	0.0092	0.017	-0.023	0.0017	-0.016	0.005
ANKH	Fr. II eTreg	0.014	7.60E-05	0.0062	0.018	0.017	0.016	0.011
ANKHD1	Fr. II eTreg	0.0061	-0.0084	-0.014	0.0028	-0.02	0.0035	0.015
ANKIB1	Fr. II eTreg	-0.0023	0.0091	0.0097	-0.014	-0.023	0.011	0.0098
ANKLE1	Fr. II eTreg	-0.0033	-0.001	0.007	0.00029	-0.0055	-0.012	-0.0079
ANKMY1	Fr. II eTreg	0.0099	-0.013	0.0054	-0.0042	-0.0038	-0.01	0.00037
ANKMY2	Fr. II eTreg	0.0069	0.0096	0.00018	-0.0042	0.022	0.0097	-0.013
ANKRD12	Fr. II eTreg	0.011	-0.012	-0.028	-0.0098	-0.0032	0.0054	-0.0077
ANKRD13B	Fr. II eTreg	2.10E-05	-0.0054	0.014	0.0012	0.0012	0.0031	-0.00042
ANKRD13D	Fr. II eTreg	0.0023	-0.024	0.0094	0.0024	-0.012	0.0084	-0.0037
ANKRD16	Fr. II eTreg	0.0011	-0.013	0.00049	-7.40E-06	-0.0017	0.0073	-0.0056
ANKRD18A	Fr. II eTreg	0.013	-0.0068	-0.0038	0.0082	-0.0095	-0.013	0.00045
ANKRD19P	Fr. II eTreg	0.0032	-0.0071	-0.0046	0.0063	-0.014	0.0016	-0.0028
ANKRD20A5P	Fr. II eTreg	0.012	-0.0049	-0.0058	0.004	-0.0056	0.0031	-0.0057
ANKRD22	Fr. II eTreg	-0.013	0.0028	0.0012	-0.023	-0.012	0.0046	-0.00036
ANKRD23	Fr. II eTreg	0.01	-0.012	0.0073	0.011	-0.013	0.00038	-0.009
ANKRD24	Fr. II eTreg	0.0018	-0.0046	0.0034	-0.003	0.002	0.0043	0.0049
ANKRD26	Fr. II eTreg	0.0076	8.70E-05	-0.012	-0.0022	-0.019	0.012	-0.023
ANKRD27	Fr. II eTreg	0.015	0.0062	0.002	-0.018	0.02	0.0025	-0.0096
ANKRD28	Fr. II eTreg	0.015	0.012	-0.002	0.0023	0.0052	-0.014	0.0089
ANKRD31	Fr. II eTreg	0.0067	-0.00015	-0.003	-0.0043	-0.011	-0.00084	0.0031
ANKRD33B	Fr. II eTreg	-0.00074	-0.0014	0.0078	-0.0039	-0.01	-0.0092	0.0099
ANKRD34A	Fr. II eTreg	0.0047	-0.0084	-0.0076	0.0049	0.0034	-0.00082	0.0037
ANKRD35	Fr. II eTreg	-0.0032	-0.0064	-6.10E-06	0.013	-0.0011	0.0082	-0.0032
ANKRD36	Fr. II eTreg	0.016	-0.0074	-0.0098	-0.0071	-0.024	0.0084	-0.015
ANKRD36B	Fr. II eTreg	0.015	-0.0052	-0.0083	-0.0073	-0.025	0.016	-0.012
ANKRD36BP1	Fr. II eTreg	0.012	0.0058	0.007	0.011	-0.002	-0.0077	0.018
ANKRD36C	Fr. II eTreg	0.019	-0.007	-0.012	-0.0029	-0.023	0.014	-0.018
ANKRD37	Fr. II eTreg	-0.0064	-0.01	0.0019	-0.0053	-0.0024	-0.0016	-0.0073
ANKRD39	Fr. II eTreg	-0.016	-0.0086	0.0019	0.015	-0.015	0.0039	-0.014
ANKRD40	Fr. II eTreg	-0.001	0.0048	0.00025	0.0013	-0.0075	-0.0018	0.026
ANKRD42	Fr. II eTreg	0.0072	-0.0091	-0.0084	-0.0015	0.0026	-0.011	0.0084
ANKRD44-IT1	Fr. II eTreg	0.012	-0.0065	-0.002	0.0099	-0.028	0.0073	-0.004
ANKRD46	Fr. II eTreg	0.0082	0.0055	-0.0069	-0.0047	0.0072	0.00046	0.0034
ANKRD49	Fr. II eTreg	0.012	-0.0015	-0.028	-0.0048	0.0066	0.0074	-0.003
ANKRD52	Fr. II eTreg	0.0092	-0.0034	0.027	0.0036	-0.013	-0.009	0.0013
ANKRD55	Fr. II eTreg	-0.0025	0.0039	0.0064	0.0072	-0.00086	-0.0038	-0.013
ANKRD6	Fr. II eTreg	-0.0049	-0.0056	-0.0078	-0.021	0.0047	-0.0052	0.0012
ANKRD61	Fr. II eTreg	0.0093	-0.00061	0.0079	-0.00037	-0.014	0.0024	-0.0004
ANKRD9	Fr. II eTreg	-0.0065	-0.01	0.017	0.0067	0.0012	0.00023	-0.0042
ANKS1A	Fr. II eTreg	0.0039	-0.0025	0.016	-0.0056	-3.10E-05	0.0029	0.015
ANKS1B	Fr. II eTreg	0.0057	-0.0015	-0.0014	0.012	-0.01	0.038	0.005
ANKS3	Fr. II eTreg	0.0098	-0.022	0.0045	0.002	-0.0049	-0.0033	-0.004
ANKS6	Fr. II eTreg	0.0061	-0.01	-0.0032	0.0073	0.0068	-0.021	-0.0073
ANKZF1	Fr. II eTreg	0.022	-0.012	-0.00024	-0.0026	-0.0054	0.0099	-0.016
ANLN	Fr. II eTreg	-0.0074	0.023	0.013	0.011	-0.0085	-0.013	-0.0057
ANO10	Fr. II eTreg	0.0044	0.00094	0.00023	0.0044	0.0028	0.0034	0.0042
ANO8	Fr. II eTreg	0.0037	-0.011	0.0053	0.011	-0.0066	0.0094	-0.0042
ANO9	Fr. II eTreg	0.011	-0.022	0.013	-0.0088	-0.0061	0.012	-0.005
ANP32A	Fr. II eTreg	-0.0016	-0.0033	0.0072	0.012	-0.0065	-0.0099	0.016
ANP32A-IT1	Fr. II eTreg	0.0083	-0.0016	0.0018	0.0029	-0.019	-0.0058	-0.007
ANP32B	Fr. II eTreg	-0.018	0.009	0.004	0.023	-0.012	-0.0036	0.0089
ANP32E	Fr. II eTreg	-0.013	0.025	0.0024	0.016	-0.01	-0.016	-0.00047
ANTXR2	Fr. II eTreg	0.011	0.0032	0.0036	-0.015	0.025	0.013	0.013
ANTXRLP1	Fr. II eTreg	0.013	-0.0042	-0.0055	0.0053	-0.019	0.018	-0.0055
ANXA1	Fr. II eTreg	-0.0044	-0.0084	-0.02	-0.0051	0.0083	-0.02	0.00033
ANXA2	Fr. II eTreg	-0.021	0.012	-0.0061	-4.30E-05	0.0014	0.011	0.0096
ANXA2P2	Fr. II eTreg	-0.011	0.0066	-0.0017	0.0011	0.0048	0.0099	0.0082
ANXA2R	Fr. II eTreg	0.0044	-0.0073	-0.0011	0.025	0.0096	0.02	-0.0026
ANXA4	Fr. II eTreg	-0.014	0.012	-0.0073	-0.013	0.0025	0.0061	0.0051
ANXA5	Fr. II eTreg	-0.019	0.014	-0.0076	0.00039	0.011	0.014	-0.00059
ANXA6	Fr. II eTreg	-5.20E-05	-0.002	0.0099	0.0068	0.0087	-0.01	0.016
ANXA9	Fr. II eTreg	0.0017	0.0039	-0.0052	-0.0069	-0.0028	-0.0045	0.0057
AOAH	Fr. II eTreg	0.0002	0.0013	0.0036	-0.0011	-0.0011	-0.0059	0.012
AOC2	Fr. II eTreg	0.0036	-0.003	0.0052	-0.001	-0.0071	-0.0023	-0.00098
AP1AR	Fr. II eTreg	0.0051	0.0081	-0.016	0.009	0.019	0.013	0.0012
AP1B1	Fr. II eTreg	-0.0097	0.0087	0.031	0.0015	0.0069	-0.01	-0.0026
AP1G1	Fr. II eTreg	0.017	0.013	0.014	0.0034	0.0045	-0.0031	0.018
AP1S1	Fr. II eTreg	-0.01	-0.0011	0.0081	-0.0008	-0.009	-0.00015	0.015
AP1S2	Fr. II eTreg	0.00033	0.0095	-0.017	0.018	0.018	0.02	0.0083
AP1S3	Fr. II eTreg	-0.0017	0.0043	-0.0047	-0.0069	-0.0055	-0.016	-0.0069
AP2A1	Fr. II eTreg	-0.0056	-0.0051	0.029	-0.0012	-0.0031	-0.0046	0.013
AP2A2	Fr. II eTreg	0.0022	-0.011	0.021	0.0028	-0.013	-0.00094	0.0098
AP2B1	Fr. II eTreg	0.0042	0.016	0.02	-0.0036	0.0048	-0.0068	0.023
AP2S1	Fr. II eTreg	-0.022	0.0012	0.0021	0.013	-0.0097	0.013	0.014
AP3M2	Fr. II eTreg	-0.00026	0.0078	-0.0098	-0.0083	-0.0031	-0.02	-0.011
AP3S1	Fr. II eTreg	-0.0092	0.0056	-0.023	0.0045	0.0062	0.015	0.0089
AP4B1-AS1	Fr. II eTreg	0.02	0.0019	-0.0043	-0.0059	-0.016	0.0039	-0.007
AP4E1	Fr. II eTreg	0.011	0.015	0.0089	0.0032	0.0012	-0.0033	0.01
AP4M1	Fr. II eTreg	-0.0098	-0.0042	0.0022	-0.0027	-0.0015	0.0014	-0.0098
AP4S1	Fr. II eTreg	0.013	-0.004	-0.0063	0.00069	-0.011	-0.0011	0.016
AP5B1	Fr. II eTreg	0.001	-0.012	0.03	-0.0013	-0.00067	-0.0062	0.0017
AP5S1	Fr. II eTreg	-0.011	-0.0064	0.016	0.012	-0.0029	0.013	-0.011
AP5Z1	Fr. II eTreg	-0.004	-0.021	0.024	-0.0088	0.012	0.007	-0.0086
APAF1	Fr. II eTreg	0.01	0.011	0.012	-0.0015	0.0011	-0.0042	0.024
APBA2	Fr. II eTreg	0.0011	-0.0022	0.012	0.0056	-0.00088	-0.024	-0.0089
APBA3	Fr. II eTreg	-0.0064	-0.02	0.016	-0.00097	0.0099	0.012	-0.014
APBB1	Fr. II eTreg	0.011	-0.016	0.0026	0.016	0.025	0.00099	-0.013
APBB3	Fr. II eTreg	0.012	-0.015	0.00032	-0.0068	-0.017	-0.0045	-0.0086
APC	Fr. II eTreg	0.013	0.0073	0.0086	-0.0053	-0.0028	0.00024	0.013
APC2	Fr. II eTreg	0.0052	-0.016	0.012	0.00085	-0.0061	-0.00027	0.0085
APEX1	Fr. II eTreg	-0.0091	-0.012	-0.015	0.0029	-0.0057	-0.031	-0.012
APEX2	Fr. II eTreg	-0.02	0.0051	0.01	-0.00026	0.0059	-0.0068	-0.0091
APH1A	Fr. II eTreg	-0.0016	0.00015	0.013	0.0022	-0.0068	-0.0092	0.013
APH1B	Fr. II eTreg	0.0089	-0.0042	-0.0063	-0.0093	0.0046	-0.0044	0.012
APIP	Fr. II eTreg	-0.01	0.013	-0.017	0.0057	0.0049	0.0034	0.005
APLF	Fr. II eTreg	0.0046	0.0075	-0.0078	-0.0004	0.0043	0.014	0.00059
APLP2	Fr. II eTreg	0.0017	0.0018	0.0091	-0.016	0.017	0.009	0.001
APOA1BP	Fr. II eTreg	-0.019	-0.0092	-0.0076	0.011	0.0045	-0.0096	-0.0093
APOBEC2	Fr. II eTreg	0.012	-0.0031	-0.0053	0.0043	-0.027	-0.0036	-0.0023
APOBEC3B	Fr. II eTreg	-0.013	0.013	0.01	-0.0016	-0.0057	0.0034	-0.00015
APOBEC3C	Fr. II eTreg	-0.022	0.0096	-0.0004	0.0064	0.0068	0.022	-0.0088
APOBEC3D	Fr. II eTreg	-0.0048	0.0067	0.015	0.00045	-0.0022	0.016	-0.0044
APOBEC3F	Fr. II eTreg	-0.0076	0.012	0.014	-0.0045	0.012	0.018	0.015
APOBEC3G	Fr. II eTreg	-0.019	0.011	-0.0027	-0.0039	0.0048	0.016	0.0025
APOBEC3H	Fr. II eTreg	-0.018	0.005	-0.0025	-0.015	-0.0015	0.0035	0.00043
APOBR	Fr. II eTreg	-0.0017	-0.0061	0.0043	0.013	-0.0049	-0.0016	0.0095
APOL1	Fr. II eTreg	-0.014	0.0067	0.0089	-0.027	-0.0048	0.0035	0.0036
APOL2	Fr. II eTreg	-0.0086	0.0078	0.013	-0.0075	-0.0065	0.0022	0.0061
APOL6	Fr. II eTreg	0.005	0.0023	0.011	-0.014	-0.0055	0.0014	0.018
APOLD1	Fr. II eTreg	0.004	0.0063	0.011	0.012	-0.00057	0.011	-0.0016
APOM	Fr. II eTreg	-0.0055	-0.0034	-0.0024	0.018	-0.0078	0.0022	-0.0057
APOO	Fr. II eTreg	-0.016	0.0081	-0.0049	-0.0082	-0.014	-0.0049	-0.0076
APOOL	Fr. II eTreg	-0.0077	0.0084	-0.0085	-9.60E-05	-0.021	-0.0053	0.0012
APP	Fr. II eTreg	0.0035	-0.0066	0.0061	-0.005	-0.0066	-0.014	-0.0018
APPL1	Fr. II eTreg	0.0045	0.0098	-0.005	0.016	0.0034	-0.012	0.007
APPL2	Fr. II eTreg	0.016	0.0019	-0.00045	0.01	0.0056	0.014	-0.0011
APRT	Fr. II eTreg	-0.015	-0.027	-0.0053	0.0029	0.0084	-0.0045	-0.0042
APTR	Fr. II eTreg	-0.00042	0.0013	-0.0035	0.0062	-0.012	-0.0021	-0.0072
AQP11	Fr. II eTreg	0.012	0.0049	-0.0031	0.0012	-0.019	-0.0066	-0.0046
AQP3	Fr. II eTreg	-0.0087	0.0061	0.022	0.017	-0.0026	-0.0049	0.015
AQP7	Fr. II eTreg	-0.0014	0.0039	-0.0019	0.0018	-0.0021	0.0045	-0.0043
AQR	Fr. II eTreg	0.015	0.016	0.0065	-0.0041	0.014	-0.015	0.00045
AR	Fr. II eTreg	-0.0025	-0.0093	-0.0032	-0.011	-0.0024	-0.0012	-0.0014
ARAP1	Fr. II eTreg	0.0073	-0.0042	0.024	0.0015	0.006	0.006	0.0046
ARAP2	Fr. II eTreg	0.0076	0.022	0.007	-0.004	-0.0072	-0.0043	-0.0044
ARAP3	Fr. II eTreg	-0.00047	-0.0032	0.009	-0.012	0.00054	-0.0036	0.0019
AREL1	Fr. II eTreg	0.012	0.014	0.015	-0.0013	0.01	-0.0045	0.018
ARF3	Fr. II eTreg	-0.013	0.0061	0.018	0.0077	-0.0032	-0.0029	0.023
ARFGAP1	Fr. II eTreg	0.0033	-0.017	0.023	-0.00072	-0.0015	-0.0073	0.0037
ARFGEF1	Fr. II eTreg	0.016	0.012	0.013	-0.0034	-0.0024	0.0049	0.022
ARFGEF2	Fr. II eTreg	0.015	0.0064	0.015	0.0056	0.0055	-0.014	0.011
ARFIP1	Fr. II eTreg	-0.0062	0.012	-0.0024	-0.023	-0.005	-0.0023	0.022
ARG1	Fr. II eTreg	0.0035	0.0014	0.0093	0.0055	-0.0016	7.60E-05	-0.012
ARG2	Fr. II eTreg	0.0051	0.016	-0.00043	-0.0073	0.0058	-0.0063	0.013
ARGLU1	Fr. II eTreg	0.018	-0.01	0.0034	0.0059	-0.012	0.0043	0.0019
ARHGAP10	Fr. II eTreg	0.0013	-0.01	-0.0014	0.012	-0.0061	-0.00095	-0.0015
ARHGAP11A	Fr. II eTreg	-0.002	0.022	0.018	0.0033	-0.0026	-0.0077	0.0047
ARHGAP11B	Fr. II eTreg	0.0039	0.01	0.0094	0.0031	-0.026	0.0055	-0.0087
ARHGAP12	Fr. II eTreg	0.012	0.0067	-0.0031	-0.013	-0.0073	0.0041	0.016
ARHGAP18	Fr. II eTreg	-0.0095	0.0094	-0.00083	-0.014	-0.0064	0.014	0.0034
ARHGAP19	Fr. II eTreg	0.011	0.013	0.0084	0.02	0.011	-0.0098	0.0037
ARHGAP21	Fr. II eTreg	0.017	-0.0043	-9.30E-05	0.003	0.0094	0.0073	0.0079
ARHGAP23	Fr. II eTreg	-0.0035	0.00063	0.013	-0.02	-0.0051	0.011	0.0046
ARHGAP26	Fr. II eTreg	0.01	0.0015	0.0072	0.011	0.008	0.012	0.0021
ARHGAP27	Fr. II eTreg	0.0043	-0.0077	0.034	-0.011	0.01	0.0056	-0.0079
ARHGAP31	Fr. II eTreg	0.013	-0.00079	0.0087	0.0063	0.017	-0.0012	0.0072
ARHGAP33	Fr. II eTreg	0.0045	-0.01	0.016	0.011	-0.013	0.0026	0.0016
ARHGAP35	Fr. II eTreg	0.01	0.0012	0.019	0.0064	-0.0055	-0.00089	0.017
ARHGAP4	Fr. II eTreg	-0.0028	-0.022	0.028	-0.013	0.0077	0.0071	-0.0047
ARHGAP5	Fr. II eTreg	0.0058	9.10E-07	-0.013	-0.017	0.0018	-0.019	0.0067
ARHGDIA	Fr. II eTreg	-0.021	-0.012	0.012	-0.0036	0.0053	0.0012	0.0023
ARHGEF10	Fr. II eTreg	0.0015	-0.00093	-0.0024	-0.0026	0.0025	-0.0034	-0.0093
ARHGEF11	Fr. II eTreg	0.0082	-0.0044	0.014	-0.015	-0.00086	-0.0034	0.0098
ARHGEF12	Fr. II eTreg	0.0037	0.0051	0.01	-0.022	-0.0067	0.02	0.0091
ARHGEF18	Fr. II eTreg	0.0099	-0.0074	0.026	0.003	-0.00079	-0.0092	0.018
ARHGEF19	Fr. II eTreg	0.0018	-0.012	-0.00014	0.0041	0.00048	-0.0083	-0.0088
ARHGEF2	Fr. II eTreg	0.0071	0.003	0.023	-0.0039	-0.0018	-0.0017	0.024
ARHGEF26	Fr. II eTreg	0.013	0.0018	0.0025	0.0018	-0.0098	0.01	-0.012
ARHGEF3	Fr. II eTreg	-0.0097	0.011	0.00034	-0.033	0.0011	-0.016	-0.0043
ARHGEF34P	Fr. II eTreg	0.0066	0.0066	0.017	0.0041	-0.0066	-0.0056	0.012
ARHGEF35	Fr. II eTreg	0.0032	0.0059	0.0039	0.011	-0.00081	0.011	-0.001
ARHGEF39	Fr. II eTreg	0.00027	0.0086	0.0094	0.0037	-0.019	-0.0018	-0.013
ARHGEF4	Fr. II eTreg	0.0071	-0.0081	-0.0071	0.0065	0.016	-0.00082	-0.0061
ARHGEF5	Fr. II eTreg	0.0055	0.0039	0.021	0.0016	-0.0071	0.00048	0.015
ARHGEF6	Fr. II eTreg	0.018	0.018	0.0091	0.0063	0.018	0.0011	0.0098
ARHGEF7	Fr. II eTreg	0.014	0.0092	0.015	0.0023	0.0033	-0.0021	0.0033
ARHGEF9	Fr. II eTreg	0.01	-0.0011	0.0056	0.0057	-0.0019	0.0037	0.0077
ARID1A	Fr. II eTreg	9.90E-05	-0.0079	0.014	0.0097	-0.016	-0.0049	0.018
ARID1B	Fr. II eTreg	0.015	0.0012	0.025	0.0063	-0.0002	-0.0047	0.018
ARID2	Fr. II eTreg	0.016	0.013	0.0052	0.0076	-0.0018	-0.0078	0.012
ARID3A	Fr. II eTreg	-0.009	-0.0078	0.0051	0.00073	-0.013	0.0043	0.012
ARID5A	Fr. II eTreg	-0.005	-0.024	0.012	-0.012	0.011	0.0024	-0.0056
ARIH1	Fr. II eTreg	0.01	0.0086	0.0097	0.001	-0.006	-0.0068	0.029
ARIH2OS	Fr. II eTreg	-0.0027	-0.0079	-0.0023	0.0047	-0.0084	0.0066	0.0011
ARL10	Fr. II eTreg	0.0065	-0.015	-0.0007	0.0013	-0.0099	-0.00064	-0.0038
ARL11	Fr. II eTreg	-0.011	0.0054	-0.0015	-0.012	-0.0027	0.0037	0.0035
ARL13B	Fr. II eTreg	-0.00064	-0.00019	-0.0093	0.0013	0.0055	0.0052	-0.0033
ARL14EP	Fr. II eTreg	-0.0055	0.00031	-0.017	-0.0016	0.0041	-0.0083	-0.00023
ARL15	Fr. II eTreg	0.0068	0.011	-0.0046	-0.0016	0.007	0.022	0.016
ARL16	Fr. II eTreg	0.01	-0.014	-0.0077	0.0099	-0.018	0.014	-0.022
ARL17A	Fr. II eTreg	0.011	0.0012	0.0023	-0.0027	-0.01	0.00088	-0.0013
ARL2	Fr. II eTreg	-0.017	-0.018	-0.0081	-0.0033	0.0047	-0.014	-0.00096
ARL3	Fr. II eTreg	-0.012	0.0038	-0.011	0.022	-0.0061	-0.0073	-0.0045
ARL4A	Fr. II eTreg	-0.0098	0.00041	-0.018	-0.0028	0.0027	-0.018	0.0039
ARL4D	Fr. II eTreg	-0.0037	0.00023	0.00018	0.0038	0.0033	-0.015	-0.0041
ARL5B	Fr. II eTreg	0.0075	0.017	0.0059	-0.0062	0.0083	-0.00061	-0.0006
ARL6	Fr. II eTreg	0.0067	-0.0024	-0.0076	-0.0041	0.00087	-0.01	-0.0045
ARL6IP1	Fr. II eTreg	-0.0094	0.022	-7.80E-05	0.0027	0.0093	0.026	-0.0061
ARL6IP4	Fr. II eTreg	-0.017	-0.019	0.0024	0.014	0.0025	0.0048	-0.0097
ARL6IP6	Fr. II eTreg	-0.016	0.011	-0.014	-0.007	0.00094	0.0023	0.00077
ARL8A	Fr. II eTreg	-0.013	-0.0061	0.004	0.0011	-0.00091	0.0099	0.021
ARMC2	Fr. II eTreg	0.0097	0.0082	0.0025	0.016	-0.0098	0.023	0.00068
ARMC5	Fr. II eTreg	-0.0036	-0.015	0.021	0.0019	0.0065	0.0062	-0.0069
ARMC6	Fr. II eTreg	-0.013	-0.0094	0.016	-0.00038	0.013	-0.00019	-0.011
ARMC7	Fr. II eTreg	-0.0059	-0.011	0.0081	0.0023	-0.0063	0.00086	-0.00017
ARMCX1	Fr. II eTreg	0.00077	-0.0015	0.00099	-0.0042	0.0045	0.0053	-0.00034
ARMCX3	Fr. II eTreg	0.011	0.0027	-0.0045	-0.01	0.0016	-0.0066	-0.015
ARMCX4	Fr. II eTreg	0.014	0.00026	-0.0015	-0.0085	-0.0044	-0.00028	0.00068
ARMCX5	Fr. II eTreg	0.011	-0.0019	-0.0089	-0.0066	0.0027	-0.011	0.0051
ARMCX5-GPRASP2	Fr. II eTreg	0.00094	6.90E-05	-0.0069	-0.0043	0.00081	0.0072	0.0029
ARMCX6	Fr. II eTreg	-0.0056	-0.0051	-0.007	-0.0091	0.005	-0.0045	2.30E-05
ARMT1	Fr. II eTreg	-0.0076	0.025	-0.007	-0.0058	0.0097	0.0039	-0.0056
ARNTL2	Fr. II eTreg	-0.008	0.015	0.011	-0.0026	-0.0027	0.0031	0.0011
ARPC1B	Fr. II eTreg	-0.02	-0.0065	0.0074	0.0088	0.0067	0.01	-0.023
ARPC4	Fr. II eTreg	-0.016	-0.0093	0.011	0.014	-0.0035	0.0078	0.024
ARPC5	Fr. II eTreg	-0.014	0.021	-0.0064	0.013	0.011	0.01	-0.012
ARRB1	Fr. II eTreg	0.0025	-0.013	-0.0035	-0.0062	0.006	0.0096	0.013
ARRB2	Fr. II eTreg	-0.015	-0.01	0.0023	0.01	0.0041	0.0041	0.011
ARRDC1	Fr. II eTreg	-0.0044	-0.026	0.0019	-0.0055	-0.0002	0.012	-0.02
ARRDC1-AS1	Fr. II eTreg	0.0051	-0.016	0.0051	0.0073	-0.013	0.0027	-0.022
ARRDC3	Fr. II eTreg	0.0042	-0.0027	-0.0013	-0.016	-0.0063	0.0032	0.0074
ARRDC3-AS1	Fr. II eTreg	0.012	-0.0095	0.008	0.0023	-0.0035	0.0028	-0.0044
ARRDC4	Fr. II eTreg	0.0036	-0.0022	-0.0039	-0.0004	0.0016	-0.0061	0.0069
ARRDC5	Fr. II eTreg	0.013	-0.014	0.0028	0.0055	-0.013	0.0056	-0.0063
ARSA	Fr. II eTreg	-0.0091	-0.021	0.013	-0.0095	-0.0076	0.018	-0.013
ARSB	Fr. II eTreg	-0.0023	0.013	0.015	0.00014	0.0067	-0.011	-0.0015
ARSD	Fr. II eTreg	-0.0064	-0.0014	-0.00069	-0.021	-0.0022	-0.0014	0.0051
ARSG	Fr. II eTreg	0.02	-0.012	-0.002	0.0025	-0.0039	0.0039	-0.0093
ARSK	Fr. II eTreg	0.0031	-0.00061	-0.016	0.0042	0.0012	-0.0044	0.0031
ARV1	Fr. II eTreg	-0.0078	0.01	-0.015	0.00044	-0.0069	-0.00067	-0.0096
ARVCF	Fr. II eTreg	0.0066	-0.001	0.0041	-0.00029	0.0025	-0.0024	0.0034
ASAP1	Fr. II eTreg	0.012	0.00032	0.0038	0.0096	-0.0016	-0.0091	0.013
ASAP1-IT2	Fr. II eTreg	0.005	-0.0067	-0.004	0.0014	-0.012	-0.00076	-0.0061
ASAP3	Fr. II eTreg	0.0052	-0.0023	0.0037	0.0039	0.0061	-0.0035	-0.0052
ASB1	Fr. II eTreg	0.0072	-0.0032	0.01	0.015	-0.011	0.0037	0.0034
ASB13	Fr. II eTreg	0.00028	-0.012	-0.0072	0.0021	0.006	-0.024	-0.0028
ASB14	Fr. II eTreg	0.0092	-0.0051	0.00041	0.0098	-0.022	0.0084	-0.0052
ASB16	Fr. II eTreg	0.0084	-0.001	0.01	-0.0089	-0.017	-0.00083	-0.014
ASB16-AS1	Fr. II eTreg	-0.0023	-0.0088	-0.0071	-0.0044	-0.0059	0.0097	0.0049
ASB2	Fr. II eTreg	-0.0057	0.0072	0.0075	0.011	0.0041	-0.0098	-0.0082
ASB3	Fr. II eTreg	0.014	0.00053	-0.0018	0.0017	-0.02	-0.0038	-0.004
ASB7	Fr. II eTreg	0.011	0.011	0.0054	-0.0034	0.012	-0.002	0.011
ASCC1	Fr. II eTreg	-0.0057	0.011	-0.005	-0.0016	-0.0015	0.0035	-0.0019
ASCC3	Fr. II eTreg	0.01	0.0056	-0.001	-0.006	-0.01	-0.01	0.013
ASF1A	Fr. II eTreg	0.002	0.011	-0.024	-0.0086	0.016	0.0073	0.0093
ASF1B	Fr. II eTreg	-0.016	0.02	0.014	0.014	-0.0093	-0.0099	-0.011
ASH1L	Fr. II eTreg	0.017	-0.002	-0.0018	-0.014	-0.025	0.011	-0.02
ASH1L-AS1	Fr. II eTreg	0.011	-0.0063	-0.0072	0.0053	-0.028	0.0013	-0.012
ASIC1	Fr. II eTreg	0.00048	-0.0041	0.0069	0.004	-0.0038	-0.00064	0.0088
ASL	Fr. II eTreg	-0.0038	-0.0068	0.01	0.016	0.0012	0.011	-0.027
ASNA1	Fr. II eTreg	-0.023	-0.0049	0.0012	0.0099	0.0078	0.012	-0.0017
ASNS	Fr. II eTreg	0.012	-0.0025	-0.014	-0.0013	0.0015	-0.003	0.0047
ASPH	Fr. II eTreg	0.0055	-0.011	-0.01	0.00074	0.0064	-0.021	-0.0071
ASPHD2	Fr. II eTreg	-0.01	0.0062	0.016	-0.0061	0.0074	0.02	0.0037
ASPM	Fr. II eTreg	-0.0051	0.026	0.015	0.014	-0.013	-0.0032	-0.008
ASPRV1	Fr. II eTreg	0.0038	-0.0046	0.0048	-0.014	0.0079	0.0062	0.01
ASPSCR1	Fr. II eTreg	-0.0075	-0.02	0.0092	0.00065	0.0024	0.0027	-0.024
ASRGL1	Fr. II eTreg	-0.01	0.013	0.0084	0.0095	-0.0084	-0.014	-0.0058
ASTE1	Fr. II eTreg	0.015	0.0042	-0.018	-0.0046	0.0027	0.0032	-0.014
ASTN2	Fr. II eTreg	0.013	-0.0062	-0.0025	0.0055	0.0066	0.0019	0.0022
ASUN	Fr. II eTreg	-0.0011	0.026	-0.0082	-0.0019	0.002	0.0089	-0.0015
ASXL1	Fr. II eTreg	0.005	0.0017	0.021	0.009	-0.011	0.023	0.016
ASXL2	Fr. II eTreg	0.012	0.00069	0.015	-0.001	-0.0031	-0.0061	0.015
ATAD2	Fr. II eTreg	-0.0044	0.029	0.013	0.0081	-0.005	-0.0066	-0.0092
ATAD2B	Fr. II eTreg	0.015	0.0042	0.0078	-0.013	-0.0075	-0.0025	-0.0033
ATAD3A	Fr. II eTreg	-0.011	-0.011	0.022	0.0023	0.0044	-0.014	-0.011
ATAD3B	Fr. II eTreg	0.0079	-0.02	0.021	0.0016	-0.0033	-0.011	-0.0099
ATAD3C	Fr. II eTreg	-0.00096	-0.011	0.0022	-0.0029	0.0092	0.006	0.0075
ATAD5	Fr. II eTreg	-0.0029	0.021	0.012	0.0082	-0.021	-0.0073	-0.023
ATAT1	Fr. II eTreg	0.011	-0.0076	-0.0042	0.0044	-0.01	0.0014	-0.0046
ATE1	Fr. II eTreg	0.014	0.014	-2.40E-06	0.0042	0.02	0.0048	0.007
ATF1	Fr. II eTreg	-0.0032	0.0084	-0.021	-0.0069	0.0081	0.0015	0.0029
ATF4	Fr. II eTreg	-0.013	-0.011	-0.0016	0.0019	-0.014	-0.0071	0.028
ATF5	Fr. II eTreg	0.0074	-0.0042	0.0012	0.003	-0.02	-0.011	-0.00029
ATF6B	Fr. II eTreg	0.0097	-0.015	0.0075	-3.40E-05	-0.025	0.003	-0.017
ATF7	Fr. II eTreg	0.013	-0.0032	-0.0025	0.004	-0.014	0.0045	0.0066
ATF7IP	Fr. II eTreg	0.0097	0.013	0.0039	-0.021	-0.0057	-0.0023	0.0069
ATF7IP2	Fr. II eTreg	0.015	0.007	-0.0061	0.0086	0.0042	-0.00024	0.0042
ATG10	Fr. II eTreg	-0.0036	0.0017	-0.011	0.004	-0.013	-0.00018	-0.0076
ATG101	Fr. II eTreg	-0.013	-0.013	-0.0015	-0.00086	0.0064	-0.0022	0.0063
ATG14	Fr. II eTreg	0.012	-0.0014	0.0038	-0.0031	-0.013	-0.0019	0.0052
ATG16L2	Fr. II eTreg	0.0029	-0.018	0.019	-0.005	-0.0013	-0.0021	-0.0063
ATG2A	Fr. II eTreg	-0.0032	-0.014	0.021	-0.0035	-0.019	0.0011	-0.0019
ATG2B	Fr. II eTreg	0.012	0.014	0.013	0.003	-0.0087	0.012	0.015
ATG4A	Fr. II eTreg	-0.0088	0.0093	-0.011	0.0029	0.0086	0.0081	-0.0027
ATG4C	Fr. II eTreg	-0.0014	0.0093	-0.018	-0.0019	0.012	-0.00017	-0.00099
ATG4D	Fr. II eTreg	-0.0021	-0.019	0.013	0.0023	-0.0021	0.0096	-0.012
ATG7	Fr. II eTreg	0.0074	0.01	0.0064	-0.0087	-0.00083	0.0061	-0.019
ATG9A	Fr. II eTreg	0.011	-0.0015	0.023	0.011	0.017	0.011	-0.0059
ATG9B	Fr. II eTreg	0.0089	-0.015	-0.012	0.0049	0.0049	-0.0022	-0.001
ATHL1	Fr. II eTreg	0.0031	-0.019	0.0024	-0.01	-0.0071	-0.021	0.0025
ATL1	Fr. II eTreg	-0.0025	-0.0007	0.0025	-0.0061	0.0036	-0.012	-0.0041
ATL2	Fr. II eTreg	0.013	0.0069	-0.0079	0.0039	0.007	-0.019	0.0056
ATL3	Fr. II eTreg	0.018	0.0051	-0.0032	0.018	0.025	-0.0068	0.007
ATM	Fr. II eTreg	0.019	0.0063	0.0079	-0.0019	-0.016	-0.011	0.013
ATN1	Fr. II eTreg	-0.0006	-0.015	0.0074	-0.00019	-0.015	0.00083	-0.0039
ATOX1	Fr. II eTreg	-0.023	-0.0019	-0.0019	0.0032	-0.0088	0.00025	0.013
ATP10A	Fr. II eTreg	0.0015	-0.00068	0.0049	-0.0013	-0.01	-0.028	-0.0065
ATP10D	Fr. II eTreg	0.0082	0.0045	-0.0042	0.0051	0.014	0.00084	0.0059
ATP11A	Fr. II eTreg	0.0093	0.0075	0.024	0.00092	-0.013	0.0022	0.012
ATP11B	Fr. II eTreg	0.013	0.024	0.0051	-0.0049	0.012	-0.0085	0.0037
ATP11C	Fr. II eTreg	0.012	0.0051	-0.0016	-0.0033	0.00058	-0.0037	0.02
ATP13A1	Fr. II eTreg	-0.008	-0.0055	0.02	-0.029	-0.002	0.0031	-0.018
ATP13A2	Fr. II eTreg	-0.0016	-0.017	0.021	-0.0068	0.02	-0.0093	-0.005
ATP13A3	Fr. II eTreg	0.0094	0.022	0.016	0.012	0.0049	0.0013	0.0088
ATP13A4	Fr. II eTreg	0.0086	0.00075	0.0039	-0.0037	-0.0011	-0.0079	-0.00077
ATP1A1	Fr. II eTreg	0.0046	-0.0062	0.013	0.01	0.00024	-0.01	0.016
ATP1A1-AS1	Fr. II eTreg	-0.0028	0.0036	-0.0028	0.0034	-0.00048	0.011	0.0072
ATP1A3	Fr. II eTreg	0.0077	-0.0099	0.0088	0.0036	0.0036	0.0066	0.0072
ATP1B1	Fr. II eTreg	0.00012	0.0022	-0.002	-0.0021	0.0015	0.007	0.0042
ATP2A2	Fr. II eTreg	-0.0057	0.0091	0.019	0.0042	-0.018	-0.0052	0.018
ATP2A3	Fr. II eTreg	-0.0036	-0.0051	0.032	0.0028	0.014	-0.0056	0.008
ATP2B1	Fr. II eTreg	0.015	0.0015	-0.014	0.0048	0.0016	0.023	-0.00014
ATP2B4	Fr. II eTreg	0.015	0.0061	0.014	0.0047	-0.0018	0.0038	0.029
ATP2C2	Fr. II eTreg	0.0067	-0.0032	0.0044	0.0055	-0.013	0.0082	0.0046
ATP5D	Fr. II eTreg	-0.018	-0.021	0.013	0.0097	0.0035	5.20E-05	0.0017
ATP5E	Fr. II eTreg	-0.015	-0.0084	-0.0016	0.0062	-0.0051	0.0059	0.022
ATP5G1	Fr. II eTreg	-0.019	-0.0096	-0.012	0.012	-0.0071	-0.016	-0.0027
ATP5G2	Fr. II eTreg	-0.02	-0.0097	-0.0035	0.012	-0.0038	0.0053	0.025
ATP5G3	Fr. II eTreg	-0.021	0.013	0.0016	0.019	-0.011	-0.0025	0.015
ATP5H	Fr. II eTreg	-0.02	-0.0023	-0.015	0.012	-0.014	-0.0023	0.018
ATP5I	Fr. II eTreg	-0.018	-0.0098	-0.012	0.011	-0.0094	0.0037	0.025
ATP5J	Fr. II eTreg	-0.023	0.0051	-0.015	0.011	-0.0091	0.0013	0.015
ATP5J2	Fr. II eTreg	-0.016	-0.005	-0.0048	0.0078	-0.011	0.0069	0.018
ATP5L	Fr. II eTreg	-0.02	0.0025	-0.0095	0.026	-0.0054	0.0046	0.02
ATP5O	Fr. II eTreg	-0.024	0.0086	-0.0095	0.012	-0.006	0.0063	0.011
ATP5S	Fr. II eTreg	-0.0058	-0.0027	-0.0073	0.00097	-0.013	0.0068	0.014
ATP6AP1L	Fr. II eTreg	0.0063	0.0087	0.0076	-0.0031	-0.015	0.0053	0.0015
ATP6V0A1	Fr. II eTreg	0.0091	0.0077	0.0052	-0.0024	-0.00089	0.013	0.0071
ATP6V0C	Fr. II eTreg	-0.018	-0.013	0.0079	-0.0011	0.0092	0.011	0.0076
ATP6V0E2	Fr. II eTreg	-0.0015	-0.012	0.013	0.014	0.017	0.011	-0.004
ATP6V0E2-AS1	Fr. II eTreg	0.0099	-0.0086	-0.0027	0.0033	0.0057	-0.0051	-0.002
ATP6V1A	Fr. II eTreg	-0.0025	0.023	0.011	-0.005	0.012	0.014	0.0071
ATP6V1D	Fr. II eTreg	-0.009	0.016	-0.01	0.014	0.0096	0.02	-0.0024
ATP6V1E2	Fr. II eTreg	0.0033	-0.011	-0.013	0.00033	0.002	-0.017	0.009
ATP6V1F	Fr. II eTreg	-0.024	-0.011	-0.0076	0.0071	-0.0017	0.0057	0.006
ATP6V1G2	Fr. II eTreg	-0.00023	-0.0048	0.0011	0.014	-0.0029	0.0011	0.0085
ATP7A	Fr. II eTreg	0.0036	0.011	0.0033	-0.013	-0.014	-0.01	0.013
ATP7B	Fr. II eTreg	0.0051	0.0038	0.0029	0.00077	0.0031	-0.0018	0.00023
ATP8A1	Fr. II eTreg	0.016	0.0094	0.0074	0.0063	-0.0022	-0.0023	0.0077
ATP8B1	Fr. II eTreg	0.011	-0.0045	-0.0023	-0.0035	-0.018	-0.00088	-0.0076
ATP8B2	Fr. II eTreg	0.013	-0.0045	0.022	-0.0013	-0.0042	0.0025	0.015
ATP8B3	Fr. II eTreg	0.0083	0.003	0.012	0.013	0.0016	0.014	0.00049
ATP9A	Fr. II eTreg	-0.0032	0.0061	0.0016	0.013	-0.0057	-0.018	-0.00024
ATP9B	Fr. II eTreg	0.017	0.0037	0.0039	-0.007	0.0019	0.0032	-0.013
ATPAF2	Fr. II eTreg	-0.0043	-0.0018	0.00043	0.0066	-0.01	-0.0043	-0.024
ATR	Fr. II eTreg	0.017	0.008	0.0045	-0.00046	-0.014	-0.011	0.0069
ATRIP	Fr. II eTreg	0.0016	0.0012	0.0035	0.0047	0.0098	-0.0024	-0.0056
ATRN	Fr. II eTreg	0.018	-0.0026	0.0038	0.011	-0.0017	-0.0033	0.0099
ATXN1	Fr. II eTreg	0.0099	-0.011	0.0021	0.014	-0.023	-0.0035	0.0086
ATXN1L	Fr. II eTreg	0.011	-0.0046	0.008	0.011	-0.0071	-0.0067	0.021
ATXN2L	Fr. II eTreg	-0.00047	-0.0062	0.026	-0.0054	-0.0066	-0.011	0.024
ATXN3	Fr. II eTreg	0.014	-0.003	-0.016	-0.0039	-0.015	0.0066	-0.0056
ATXN7	Fr. II eTreg	0.018	-0.0065	0.0072	-0.0055	-0.023	0.0029	-0.0019
ATXN7L1	Fr. II eTreg	0.014	9.90E-05	-0.0036	0.0076	-0.024	0.021	-0.0015
ATXN7L2	Fr. II eTreg	-0.0034	-0.0078	0.013	-0.00085	0.0059	0.012	-0.017
ATXN7L3	Fr. II eTreg	-0.0023	0.00065	0.025	0.0012	-0.0046	-0.0087	0.023
ATXN7L3B	Fr. II eTreg	0.014	-0.0056	0.002	0.0076	0.0021	-0.018	0.0077
AUNIP	Fr. II eTreg	-0.0097	0.021	0.011	0.01	-0.0046	-0.0095	-0.012
AURKA	Fr. II eTreg	-0.012	0.024	0.011	0.014	-0.0077	-0.0072	-0.011
AURKAIP1	Fr. II eTreg	-0.023	-0.017	0.0068	0.0063	0.0001	0.0031	-0.012
AURKB	Fr. II eTreg	-0.013	0.021	0.015	0.014	-0.013	-0.0074	-0.012
AUTS2	Fr. II eTreg	-0.0012	-0.004	-0.0038	0.013	0.00047	-0.022	-0.0089
AVEN	Fr. II eTreg	-0.0048	-0.0021	-0.0086	0.0088	-0.003	-0.0099	0.00061
AVIL	Fr. II eTreg	0.0072	-0.0017	0.007	0.0013	-0.011	-2.00E-05	0.0022
AVL9	Fr. II eTreg	0.0017	0.0034	-0.0018	0.0027	-0.016	0.00093	-0.0091
AVPI1	Fr. II eTreg	-0.00087	-0.0068	-0.0077	0.0054	-0.0065	-0.0084	-0.0025
AXIN1	Fr. II eTreg	0.00056	-0.013	0.015	-0.0021	0.0033	-0.0003	0.014
AXIN2	Fr. II eTreg	0.0032	-0.008	-0.0032	-0.0031	-0.0087	-0.025	-0.003
AZI2	Fr. II eTreg	-0.011	0.015	-0.0028	-0.025	-0.01	0.0039	0.011
AZIN1-AS1	Fr. II eTreg	-0.003	0.0011	-0.0012	0.0036	-0.014	0.006	-0.0035
AZIN2	Fr. II eTreg	0.004	-0.0074	-0.0029	0.00034	0.0029	-0.02	-0.0048
B2M	Fr. II eTreg	-0.016	-0.0012	-0.026	-0.014	0.0036	0.017	0.016
B3GALNT2	Fr. II eTreg	0.0058	0.013	0.0047	0.0015	-0.0014	-0.0059	0.0037
B3GALT2	Fr. II eTreg	0.00054	-0.0014	-0.0095	-0.0063	0.003	0.003	0.0059
B3GALT4	Fr. II eTreg	-0.0095	-0.021	0.0011	-0.0046	0.007	0.012	-0.0031
B3GALT6	Fr. II eTreg	-0.0097	-0.021	0.0081	-0.011	0.014	-0.0067	-0.0018
B3GLCT	Fr. II eTreg	0.0067	0.0014	-0.00095	0.012	0.013	-0.027	-0.0048
B3GNT2	Fr. II eTreg	-0.0073	0.01	-0.0075	-0.019	0.013	0.0047	0.0015
B3GNT5	Fr. II eTreg	0.0052	-0.0043	-0.0077	0.0031	-0.014	0.003	0.0085
B3GNT8	Fr. II eTreg	-0.0072	7.20E-05	0.017	-0.0042	-0.0052	-0.0055	-0.0082
B3GNT9	Fr. II eTreg	-0.0055	-0.0026	0.0022	-0.014	0.0022	-0.0089	0.0012
B3GNTL1	Fr. II eTreg	-0.00096	-0.0088	-0.0022	0.0055	-0.00084	0.0025	0.00026
B4GALNT3	Fr. II eTreg	0.003	0.0024	0.0021	-0.0022	-0.00048	-0.015	-0.0013
B4GALT1	Fr. II eTreg	0.0035	0.0039	0.013	0.0086	0.0013	-0.0068	0.011
B4GALT2	Fr. II eTreg	-0.01	-0.0061	0.0033	-0.0019	0.0031	-0.019	-0.005
B4GALT4	Fr. II eTreg	-0.0034	0.0066	-0.0044	-0.0064	0.0017	0.0018	-0.0038
B4GALT5	Fr. II eTreg	-0.011	-0.0012	0.0036	-0.016	-0.015	0.0081	0.025
B4GALT7	Fr. II eTreg	-0.0058	-0.017	0.0021	-0.0086	0.013	-0.0092	-0.0051
B4GAT1	Fr. II eTreg	-0.0017	-0.012	-0.0021	0.0038	0.0084	-0.0085	-0.0014
B9D2	Fr. II eTreg	-0.0085	-0.0083	0.00039	0.013	0.0045	-0.0067	-0.011
BACE1	Fr. II eTreg	0.02	-0.0076	-0.0071	0.0092	0.00013	-0.0024	0.0047
BACE2	Fr. II eTreg	-0.0012	-0.0037	-0.007	-0.016	-0.0024	-0.0044	-0.0061
BACH1	Fr. II eTreg	0.018	0.0085	-0.0018	-0.0012	0.011	-0.0019	0.012
BACH2	Fr. II eTreg	0.00056	-0.0029	0.0037	0.01	-0.0056	-0.026	-0.0056
BAD	Fr. II eTreg	-0.016	-0.018	0.0028	0.014	0.01	0.0061	-0.014
BAG2	Fr. II eTreg	-0.0051	0.013	0.00027	0.021	-0.0047	-0.0061	0.0014
BAG3	Fr. II eTreg	-0.0014	0.0017	0.011	0.011	0.0094	-0.0048	-0.018
BAG6	Fr. II eTreg	-0.0086	-0.0098	0.012	0.0074	-0.0078	-0.0087	0.011
BAHD1	Fr. II eTreg	-0.00081	-0.011	0.019	0.0017	-0.0058	-0.0036	0.022
BAIAP2	Fr. II eTreg	-0.0012	-0.014	0.0025	-0.012	0.0066	-0.0097	-0.0055
BAIAP2L1	Fr. II eTreg	0.001	-0.0083	-0.0056	-0.0032	-0.013	-0.018	-0.005
BAIAP3	Fr. II eTreg	-0.0012	-0.0056	-0.0021	-0.00069	0.00075	-0.014	0.0041
BAK1	Fr. II eTreg	-0.018	0.013	0.019	0.0052	0.00015	0.0061	-0.0073
BANF1	Fr. II eTreg	-0.022	-0.0067	-0.005	0.012	-0.0033	-0.014	0.0018
BANP	Fr. II eTreg	0.0029	-0.018	0.01	0.0014	0.012	0.0091	-0.015
BAP1	Fr. II eTreg	8.30E-05	-0.0087	0.026	0.0044	-0.01	-0.004	0.0065
BARD1	Fr. II eTreg	-0.0076	0.0094	0.0043	-0.013	-0.0041	0.027	0.0002
BASP1	Fr. II eTreg	-0.00041	-0.0073	0.00047	0.0028	0.011	-0.0012	-0.0032
BATF	Fr. II eTreg	-0.017	-0.017	0.0005	-0.0012	0.0051	0.02	-0.0034
BATF3	Fr. II eTreg	-0.0068	-0.0046	-0.0032	-0.00058	0.0015	0.0082	0.0096
BAX	Fr. II eTreg	-0.011	-2.20E-05	0.0088	-3.30E-05	-0.011	-0.0035	0.014
BAZ2A	Fr. II eTreg	0.0082	0.0011	0.027	-0.0055	-0.012	0.00046	0.021
BAZ2B	Fr. II eTreg	0.014	0.003	-0.0099	-0.016	-0.0074	0.0065	-0.016
BBC3	Fr. II eTreg	-0.012	-0.011	0.0061	-0.0063	-0.0031	-0.0026	0.016
BBIP1	Fr. II eTreg	0.0094	-0.0032	-0.015	0.013	-0.018	-0.004	0.0078
BBS1	Fr. II eTreg	0.015	-0.015	-0.0052	0.0013	0.0063	-0.0046	-0.0092
BBS10	Fr. II eTreg	0.012	0.0023	-0.0072	-0.007	0.0033	-0.00078	0.00055
BBS12	Fr. II eTreg	0.0036	0.011	-0.0015	-0.0079	0.01	-0.00042	-7.10E-05
BBS2	Fr. II eTreg	0.014	-0.0032	-0.011	-0.0086	0.0086	-0.0087	-0.00032
BBS4	Fr. II eTreg	0.0066	0.0063	-0.0073	-0.00048	-0.013	0.0022	-0.014
BBS5	Fr. II eTreg	0.0061	-0.0029	-0.0071	-0.002	0.0031	-0.013	0.0079
BBS7	Fr. II eTreg	0.0083	0.013	-0.0074	0.012	0.0024	0.0075	-0.0049
BBS9	Fr. II eTreg	0.013	0.0021	-0.011	0.0045	0.015	-0.00035	-0.0081
BCAP29	Fr. II eTreg	0.00068	0.012	-0.015	0.014	0.012	0.011	0.013
BCAR1	Fr. II eTreg	0.00073	-0.0069	0.0032	0.01	0.0027	-0.0045	-0.0057
BCAS1	Fr. II eTreg	-0.0011	-0.0038	0.0058	0.00066	-0.0039	0.00065	-0.0016
BCAS3	Fr. II eTreg	0.012	0.0038	0.01	0.0048	0.0047	0.016	-0.0079
BCAS4	Fr. II eTreg	0.00085	-0.014	-0.0032	0.0015	0.011	0.0065	0.0037
BCAT1	Fr. II eTreg	0.00041	0.006	0.0041	0.0077	0.0078	0.0027	0.002
BCAT2	Fr. II eTreg	-0.016	-0.0087	0.013	0.0047	0.0031	-0.0026	0.0019
BCDIN3D	Fr. II eTreg	-0.00049	-0.006	-0.013	-0.0013	0.0057	0.0026	0.0091
BCDIN3D-AS1	Fr. II eTreg	0.012	-0.0037	-0.0037	0.0019	-0.0082	0.0033	-0.0078
BCKDHA	Fr. II eTreg	-0.011	-0.012	0.0036	0.0006	0.023	0.014	-0.022
BCKDHB	Fr. II eTreg	0.0067	0.006	-0.014	0.02	0.01	0.01	0.0027
BCKDK	Fr. II eTreg	-0.016	-0.0076	0.0096	-0.0013	0.015	0.0025	-0.018
BCL10	Fr. II eTreg	0.00073	0.013	-0.0088	-0.0057	0.0049	0.0066	0.016
BCL11B	Fr. II eTreg	0.0013	-0.012	-0.00055	0.014	-0.015	0.0096	0.025
BCL2	Fr. II eTreg	-0.0074	-0.0059	0.0026	-0.02	-0.0064	-0.015	0.023
BCL2A1	Fr. II eTreg	-0.01	-0.00024	-0.012	-0.0027	-0.0072	-0.027	0.0057
BCL2L1	Fr. II eTreg	-0.015	-0.01	0.0026	-0.017	0.0071	0.0089	0.0063
BCL2L11	Fr. II eTreg	0.0058	0.00041	0.016	0.00039	-0.00079	0.0018	0.014
BCL2L12	Fr. II eTreg	-0.021	0.0036	0.011	0.013	-0.011	-0.012	-0.012
BCL2L14	Fr. II eTreg	-0.015	0.0049	0.0055	-0.032	-0.014	-0.00053	0.0028
BCL2L15	Fr. II eTreg	0.0038	-0.0033	-0.0034	-0.0015	-0.0061	-0.0026	0.0016
BCL3	Fr. II eTreg	-0.016	-0.0056	0.0076	-0.018	0.0061	0.0073	0.0031
BCL6	Fr. II eTreg	-0.003	0.0038	0.014	-0.0039	-0.007	0.00033	0.011
BCL7A	Fr. II eTreg	-0.0044	0.00044	0.012	0.015	-0.0022	-0.019	-0.0066
BCL7C	Fr. II eTreg	-0.012	-0.025	-0.0015	0.0071	0.0041	0.0021	-0.0016
BCL9	Fr. II eTreg	0.007	-0.0022	0.01	-0.0035	-0.00082	-0.0066	0.015
BCL9L	Fr. II eTreg	-0.0037	-0.017	0.015	0.0035	-0.015	-0.0071	0.015
BCO2	Fr. II eTreg	0.0051	0.0037	0.00066	0.00046	-7.20E-05	0.013	-0.00073
BCOR	Fr. II eTreg	0.009	0.00089	0.013	-0.0027	0.0025	0.0085	0.017
BCORL1	Fr. II eTreg	0.0037	-0.0096	0.0041	0.0045	-0.0038	-0.01	0.0071
BCR	Fr. II eTreg	-0.00061	-0.0012	0.025	-0.0055	0.012	-0.0031	0.0059
BCS1L	Fr. II eTreg	0.012	-0.014	-0.011	0.0026	-0.01	-0.0086	-0.02
BDH1	Fr. II eTreg	-0.0056	0.0026	0.0073	0.023	-0.0054	-0.024	-0.016
BDH2	Fr. II eTreg	0.00048	-0.0029	-0.018	-0.0088	0.00035	0.015	0.0049
BEND3	Fr. II eTreg	-0.00038	0.00045	0.0085	-0.00093	0.007	-0.011	0.0029
BEND3P3	Fr. II eTreg	0.011	-0.0063	0.0061	-0.0013	0.0012	0.00092	0.0078
BEST1	Fr. II eTreg	0.0038	-0.0027	0.0028	0.0061	-0.0094	0.0012	0.011
BEST4	Fr. II eTreg	0.0037	-0.0044	0.001	0.0014	0.013	0.0073	-0.0031
BET1	Fr. II eTreg	-0.0051	0.0051	-0.026	-0.0053	0.0068	0.00056	0.0072
BET1L	Fr. II eTreg	0.0037	-0.011	0.004	-0.011	0.007	-0.0034	-0.00047
BEX2	Fr. II eTreg	-0.0017	-0.0096	-0.013	-0.0048	4.70E-05	-0.0056	0.0099
BEX4	Fr. II eTreg	0.00062	-0.005	-0.013	-0.0084	0.012	0.0062	0.01
BEX5	Fr. II eTreg	0.00037	-0.0085	-0.013	0.016	0.0044	0.0043	0.011
BFSP2	Fr. II eTreg	-0.012	-0.0049	-0.0038	0.0087	0.01	0.025	0.0015
BHLHB9	Fr. II eTreg	0.0037	0.0011	-0.0026	0.0019	0.014	-0.00068	0.012
BHLHE40	Fr. II eTreg	-0.0095	-0.0049	-0.011	-0.014	-0.0077	-0.032	0.0093
BHLHE40-AS1	Fr. II eTreg	-0.0044	-0.0017	-0.0075	-0.0095	-0.0056	-0.021	-0.002
BICD1	Fr. II eTreg	0.008	0.0042	0.0052	-0.01	-0.0087	0.0045	0.0049
BICD2	Fr. II eTreg	0.012	-0.0013	0.019	0.0044	0.018	-0.0081	-0.0003
BIK	Fr. II eTreg	-0.016	0.0055	0.0083	0.016	-0.0034	-0.0091	-0.0085
BIN1	Fr. II eTreg	-0.0096	-0.0078	0.0034	0.0035	0.0062	0.017	-0.006
BIRC2	Fr. II eTreg	0.015	0.012	-0.012	-0.0028	0.012	-0.0022	0.0045
BIRC3	Fr. II eTreg	0.0068	-0.0087	-0.027	-0.0081	-0.0043	0.0084	0.0059
BIRC5	Fr. II eTreg	-0.013	0.02	0.014	0.017	-0.011	-0.0028	-0.012
BIRC6	Fr. II eTreg	0.019	0.013	0.015	-0.0044	-0.0085	-0.0052	0.016
BIRC6-AS2	Fr. II eTreg	0.012	0.0032	0.0057	-0.002	-0.022	0.0088	-0.0048
BISPR	Fr. II eTreg	-0.0063	0.0041	0.0019	-0.035	-0.013	0.0052	-0.0026
BIVM	Fr. II eTreg	-0.004	0.0064	-0.015	-0.00086	0.0034	0.0065	0.0073
BLK	Fr. II eTreg	-0.00093	-0.0014	0.0048	0.0032	-0.00022	-0.0052	-0.0031
BLM	Fr. II eTreg	-0.0044	0.025	0.0043	0.0024	-0.0037	-0.0058	-0.0064
BLMH	Fr. II eTreg	-0.011	0.02	0.0099	0.0025	-0.0083	-0.0045	-0.011
BLOC1S1	Fr. II eTreg	-0.0039	-0.0082	-0.00073	0.01	-0.015	0.014	0.0064
BLOC1S3	Fr. II eTreg	0.00017	-0.021	-0.00066	-0.0066	0.0069	0.0039	0.00023
BLVRA	Fr. II eTreg	-0.021	0.009	0.00055	-0.0045	-0.0092	0.0031	0.0056
BLVRB	Fr. II eTreg	-0.015	-0.0085	-0.0022	0.0087	0.0051	0.00076	6.50E-05
BMF	Fr. II eTreg	0.003	0.0025	0.015	0.0065	0.0028	0.013	0.024
BMP1	Fr. II eTreg	0.0097	-0.0075	-0.00025	0.0038	0.011	-0.0064	0.00022
BMP2K	Fr. II eTreg	-0.0034	0.009	0.0048	-0.0066	-0.0048	0.0041	0.0085
BMP8A	Fr. II eTreg	0.012	-0.0022	-0.00027	0.005	-0.017	-0.0054	0.00042
BMPR1A	Fr. II eTreg	0.0064	0.0041	-0.0012	0.0088	0.0047	-0.0053	0.007
BMPR1B	Fr. II eTreg	0.011	-0.0034	-0.0041	0.012	0.0076	0.0035	0.0053
BMPR2	Fr. II eTreg	0.014	0.0055	0.0041	0.0058	0.0022	0.02	0.023
BMS1P20	Fr. II eTreg	0.0055	0.006	-0.0035	0.00024	-0.0012	-0.0074	-0.0071
BMS1P4	Fr. II eTreg	0.016	-8.40E-05	-0.0072	-0.0049	-0.021	-0.0011	-0.014
BMS1P5	Fr. II eTreg	0.0069	-0.003	-0.0042	-0.0055	-0.011	-0.0039	-0.003
BMS1P6	Fr. II eTreg	0.0088	-0.0046	-0.0089	-0.00035	-0.013	0.00035	-0.011
BNIP1	Fr. II eTreg	-0.016	0.0048	-0.006	0.0056	-0.0021	0.0028	-0.0037
BNIP3	Fr. II eTreg	-0.0026	-0.0086	-0.013	-0.0061	0.0047	-0.00088	0.015
BNIP3L	Fr. II eTreg	0.0082	0.0043	-0.01	0.024	0.02	0.026	0.009
BNIPL	Fr. II eTreg	0.0093	-0.0028	-0.0047	0.00034	-0.0078	0.00056	-0.00083
BOD1	Fr. II eTreg	-0.0043	-0.011	-0.01	-0.00052	0.0051	-0.012	0.02
BOLA1	Fr. II eTreg	-0.013	-0.0093	0.0044	0.013	0.0013	0.0067	-0.0073
BOLA3	Fr. II eTreg	-0.021	-0.0021	-0.011	0.0053	-0.013	-0.014	0.012
BOLA3-AS1	Fr. II eTreg	0.0074	-0.0032	-0.012	-0.0012	0.0015	-0.0072	0.0021
BOLL	Fr. II eTreg	-0.0093	0.0036	0.0036	-0.023	-0.017	0.017	0.018
BOP1	Fr. II eTreg	-0.014	-0.018	0.012	-0.0027	0.0057	-0.014	-0.022
BORA	Fr. II eTreg	-0.0057	0.023	-0.0007	0.00045	0.00063	-0.0031	-0.0067
BPGM	Fr. II eTreg	-0.013	0.014	-0.0077	0.0092	0.0073	0.01	-0.003
BPHL	Fr. II eTreg	0.0039	-0.0079	-0.01	0.0022	0.0024	-0.011	0.0072
BPNT1	Fr. II eTreg	-0.0061	0.0086	-0.0053	0.0051	-0.01	0.0019	0.013
BRAF	Fr. II eTreg	0.014	0.0011	-0.0028	0.00039	-0.016	-2.90E-05	-0.00096
BRAT1	Fr. II eTreg	-0.0087	-0.021	0.019	0.00044	0.0089	-0.0048	-0.022
BRCA1	Fr. II eTreg	-0.01	0.023	0.013	0.012	-0.013	-0.012	-0.011
BRCA2	Fr. II eTreg	-0.0089	0.024	0.0098	-0.012	-0.018	-0.0067	-0.0083
BRD1	Fr. II eTreg	0.012	-0.012	0.025	-0.0025	0.0085	0.0031	0.006
BRD3	Fr. II eTreg	-0.00059	-0.013	0.011	0.0031	0.0087	-0.021	0.00033
BRD7	Fr. II eTreg	-0.009	0.0023	-0.0079	0.0047	0.00036	0.0018	0.0067
BRD7P3	Fr. II eTreg	0.0062	0.0041	0.00074	0.0033	-0.012	-0.0012	0.0093
BRE-AS1	Fr. II eTreg	0.0011	-0.004	-0.0037	-0.005	-0.013	-0.008	-0.00082
BRF1	Fr. II eTreg	0.0066	-0.012	0.022	0.0036	-0.0045	0.0013	0.0038
BRF2	Fr. II eTreg	-0.0099	-0.00092	-0.004	-0.00017	0.007	0.0034	0.0083
BRI3	Fr. II eTreg	-0.0067	-0.013	-0.0097	0.0039	-0.0023	0.0022	0.015
BRI3BP	Fr. II eTreg	-0.013	0.00077	0.014	0.016	-0.0045	-0.02	-0.014
BRICD5	Fr. II eTreg	0.0067	-0.016	-0.0026	0.0039	0.00077	-0.0083	0.003
BRIP1	Fr. II eTreg	-0.0027	0.024	0.0083	0.0032	-0.0053	-0.014	-0.0037
BRIX1	Fr. II eTreg	-0.012	-0.0015	-0.024	-0.0078	-0.0049	-0.016	-0.0045
BRMS1L	Fr. II eTreg	0.0029	-0.00071	-0.014	0.0075	0.0052	-0.014	-0.0025
BROX	Fr. II eTreg	0.008	0.0052	-0.012	-0.0019	-0.0013	0.006	-0.0056
BRPF1	Fr. II eTreg	0.01	0.0018	0.024	0.0012	0.015	-0.015	0.011
BRPF3	Fr. II eTreg	0.0077	0.00058	0.022	-0.0044	0.0051	0.0021	0.02
BRWD1	Fr. II eTreg	0.021	0.0072	0.00026	-0.0089	-0.0015	0.0092	-0.0014
BRWD3	Fr. II eTreg	0.0071	0.0057	0.007	-0.0033	-0.02	0.0068	0.02
BSCL2	Fr. II eTreg	-5.50E-05	-0.0045	0.00095	0.0027	-0.0043	0.012	0.011
BSG	Fr. II eTreg	-0.02	-0.015	0.0098	0.00021	0.017	0.0073	-0.017
BSPRY	Fr. II eTreg	-0.0061	0.0062	-0.0011	-0.00094	-0.0037	-0.007	0.00039
BST2	Fr. II eTreg	-0.021	-0.0004	0.0037	-0.029	-0.011	0.0017	0.0026
BTAF1	Fr. II eTreg	0.025	0.0062	0.0026	-0.0013	-0.0029	0.0025	-0.0067
BTBD10	Fr. II eTreg	-0.0019	0.021	-0.011	-0.0058	0.0055	0.0019	0.004
BTBD11	Fr. II eTreg	-0.0093	0.0076	0.013	-0.014	-0.0011	-0.023	-0.006
BTBD18	Fr. II eTreg	0.009	-0.0054	-0.0045	0.0042	-0.016	0.00052	0.012
BTBD19	Fr. II eTreg	0.0029	-0.0039	0.0063	0.0025	-0.015	-0.0068	-0.0018
BTBD2	Fr. II eTreg	-0.011	-0.02	0.019	-0.0057	0.0083	0.0029	-8.00E-05
BTBD7	Fr. II eTreg	0.018	-0.002	0.0038	0.009	-0.01	0.0023	0.012
BTBD8	Fr. II eTreg	-8.90E-05	0.0067	0.0038	-0.0036	-0.014	-0.0064	-0.002
BTBD9	Fr. II eTreg	0.012	-0.0039	-0.0021	0.0022	-0.024	-0.00049	0.0074
BTD	Fr. II eTreg	0.0025	-0.007	-0.015	-0.0056	0.014	0.011	0.0017
BTG1	Fr. II eTreg	-0.01	-0.004	-0.015	-0.012	0.0062	0.017	0.00029
BTG2	Fr. II eTreg	0.0089	-0.0013	0.0026	0.0073	0.0067	6.90E-05	0.016
BTG3	Fr. II eTreg	-0.019	0.0065	-0.0029	-0.018	-0.0059	0.0069	0.0091
BTLA	Fr. II eTreg	-0.01	0.0054	0.0043	-0.018	-0.011	-0.02	-0.0053
BTN2A1	Fr. II eTreg	0.014	-0.00074	0.0012	-0.011	-0.0062	0.0054	-0.00013
BTN2A2	Fr. II eTreg	0.0085	0.0017	-0.00072	-0.0092	0.002	0.013	0.0042
BTN2A3P	Fr. II eTreg	0.0065	0.0039	0.0084	-0.002	-0.0063	0.0063	-0.0079
BTN3A1	Fr. II eTreg	0.014	-0.0032	0.00024	-0.012	0.0067	0.015	0.016
BTN3A2	Fr. II eTreg	0.0018	-0.0015	-0.0026	0.0025	-0.0049	0.014	0.0072
BTRC	Fr. II eTreg	0.014	0.0061	0.0072	-0.0032	0.0067	-0.00044	0.0049
BUB1	Fr. II eTreg	-0.012	0.026	0.016	0.0056	-0.006	-0.01	-0.013
BUB1B	Fr. II eTreg	-0.0059	0.023	0.016	0.013	-0.0088	-0.0081	-0.01
BUD31	Fr. II eTreg	-0.019	-0.0025	-0.0098	0.0069	-0.0037	0.0094	0.014
BYSL	Fr. II eTreg	-0.0093	0.00059	0.0072	-0.0019	0.0042	-0.015	-0.0017
BZRAP1	Fr. II eTreg	0.0067	-0.0008	0.018	0.021	-0.015	0.013	-0.0026
BZRAP1-AS1	Fr. II eTreg	0.006	-0.0041	0.0045	0.019	-0.0075	-0.0042	-0.01
BZW2	Fr. II eTreg	-0.016	0.0083	-0.0012	-0.0027	-0.0041	-0.011	-0.008
C10orf105	Fr. II eTreg	0.0016	-0.00066	-0.0026	-0.0006	-0.0078	-0.0077	-0.0071
C10orf12	Fr. II eTreg	0.013	0.005	0.015	0.0017	0.016	-0.0032	0.002
C10orf128	Fr. II eTreg	-0.0061	-0.0021	-0.013	0.0013	-0.0054	-0.026	-0.002
C10orf131	Fr. II eTreg	0.0035	0.0033	-0.0011	-0.00088	-0.0031	0.0035	-0.01
C10orf2	Fr. II eTreg	-0.0016	-0.0093	0.0024	-0.001	5.70E-05	-0.019	0.0038
C10orf32	Fr. II eTreg	-0.003	-0.0039	-0.019	0.0036	-0.004	0.012	0.0051
C10orf35	Fr. II eTreg	0.0036	-0.018	-0.016	-0.0029	0.0039	-0.018	0.00081
C10orf54	Fr. II eTreg	-0.017	-0.01	0.013	-0.0092	0.0088	0.0057	-0.0035
C10orf67	Fr. II eTreg	0.0044	0.0034	1.60E-06	0.013	0.0041	0.012	0.0077
C10orf88	Fr. II eTreg	0.0017	0.011	-0.0072	-0.00051	0.011	0.0073	-0.0084
C10orf95	Fr. II eTreg	0.0066	-0.011	0.0049	0.0011	0.00025	-0.0095	-0.0052
C11orf1	Fr. II eTreg	-0.0082	-0.0077	-0.016	-0.0012	-0.0063	-0.0098	0.0084
C11orf21	Fr. II eTreg	0.0022	-0.0096	0.015	-0.0087	0.0087	0.0035	0.01
C11orf24	Fr. II eTreg	-0.013	-0.0094	-0.0033	-0.013	0.0084	0.0018	-0.00094
C11orf30	Fr. II eTreg	0.01	0.009	0.013	-0.0038	0.0013	-0.0061	0.011
C11orf31	Fr. II eTreg	-0.022	-0.013	0.0026	0.0077	-0.01	-0.011	0.0004
C11orf49	Fr. II eTreg	-0.0078	-0.0069	-0.01	0.00037	-0.00067	0.00015	-0.011
C11orf54	Fr. II eTreg	0.0026	0.014	-0.012	-0.0024	0.0092	0.025	-0.0024
C11orf57	Fr. II eTreg	-0.0029	0.0036	-0.002	0.0045	-0.0012	0.0032	0.00027
C11orf63	Fr. II eTreg	-0.00097	0.00038	-0.00023	-0.0017	-0.0029	0.0011	0.0018
C11orf71	Fr. II eTreg	-0.002	0.0016	-0.012	0.0063	0.0024	0.0024	-0.0068
C11orf80	Fr. II eTreg	0.0066	-0.0083	-0.0035	0.0063	-0.0084	-0.0072	-0.013
C11orf84	Fr. II eTreg	-0.0063	-0.0026	0.016	0.0043	-0.0047	-0.013	0.013
C12orf29	Fr. II eTreg	0.003	0.00053	-0.02	0.0081	0.015	-0.0089	0.0067
C12orf4	Fr. II eTreg	0.00074	0.016	-0.004	-0.0071	0.0048	-0.01	-0.0014
C12orf40	Fr. II eTreg	0.0071	-0.0035	-0.0039	-0.014	-0.0085	-0.00061	0.003
C12orf42	Fr. II eTreg	0.0069	-0.0031	0.0022	0.012	0.0033	-0.0092	-0.0085
C12orf43	Fr. II eTreg	-0.012	-0.013	-0.0063	0.0031	0.0088	-0.0018	-0.0085
C12orf45	Fr. II eTreg	-0.011	-0.0023	-0.0093	0.0033	-0.011	0.0011	0.0059
C12orf57	Fr. II eTreg	-0.014	-0.02	-0.0036	0.0063	-0.0047	-0.0045	0.0075
C12orf60	Fr. II eTreg	-0.0078	0.0054	-0.0016	-0.0057	0.00015	0.0046	0.0008
C12orf66	Fr. II eTreg	0.0035	-0.00071	-0.0087	-0.019	0.0014	-0.0096	-0.0061
C12orf73	Fr. II eTreg	-0.0042	0.0032	-0.0091	0.0068	-0.013	0.0009	0.0086
C12orf75	Fr. II eTreg	-0.014	0.017	-0.0096	0.016	0.0016	0.014	0.0089
C12orf76	Fr. II eTreg	0.0011	0.0014	-0.015	-0.008	-0.0013	0.014	0.0039
C12orf79	Fr. II eTreg	0.003	0.00038	-0.0071	0.0073	-0.0059	-0.0024	0.0066
C14orf1	Fr. II eTreg	-0.018	-0.0007	-0.017	0.0021	-0.00016	-0.0019	0.0034
C14orf142	Fr. II eTreg	-0.013	0.0077	-0.015	0.011	-0.0025	0.0037	0.0084
C14orf169	Fr. II eTreg	9.70E-05	-0.012	0.014	0.00015	0.013	-0.012	0.0026
C14orf2	Fr. II eTreg	-0.019	-0.0054	-0.013	0.011	-0.015	0.0023	0.025
C14orf28	Fr. II eTreg	0.012	-0.0074	-0.012	0.0038	0.0068	-0.0029	0.012
C14orf79	Fr. II eTreg	0.0038	-0.00033	0.0055	0.0085	-0.0031	-0.013	-0.0019
C14orf80	Fr. II eTreg	-0.016	-7.10E-05	0.018	0.011	-0.0087	-0.0095	-0.019
C14orf93	Fr. II eTreg	-0.0018	0.0024	0.0026	-0.0032	-0.0087	0.0088	-0.013
C15orf39	Fr. II eTreg	-0.0085	-0.01	0.0062	-0.00065	0.0038	-0.0098	0.0058
C15orf40	Fr. II eTreg	-0.0069	-0.008	-0.022	0.0052	-0.0005	0.0085	0.0082
C15orf41	Fr. II eTreg	0.0073	-0.00022	-0.0042	0.00068	0.0051	-0.0018	-0.015
C15orf52	Fr. II eTreg	0.0096	-0.00047	-0.0053	-0.0073	-0.01	0.0096	-0.00085
C15orf53	Fr. II eTreg	0.011	0.00015	-0.0043	-0.004	-0.02	0.03	0.0029
C15orf57	Fr. II eTreg	-0.018	0.01	-0.0035	-0.014	-0.0032	0.017	-0.0016
C15orf61	Fr. II eTreg	-0.011	-0.012	-0.003	0.0021	-0.00044	0.002	0.01
C15orf62	Fr. II eTreg	0.0051	-0.003	0.0051	0.0029	-0.0031	0.0033	0.0018
C16orf13	Fr. II eTreg	-0.013	-0.027	-0.0015	0.0025	0.0022	-0.0024	0.0015
C16orf45	Fr. II eTreg	-0.0056	0.00052	-0.0081	-0.011	-0.0069	-0.0025	0.0016
C16orf46	Fr. II eTreg	0.0011	0.00052	0.0014	0.0052	-0.0041	-0.0073	-0.0069
C16orf52	Fr. II eTreg	-0.0024	-0.007	-0.0057	0.0099	-0.012	0.013	0.007
C16orf54	Fr. II eTreg	-0.0011	-0.0022	-0.002	0.0036	-0.0079	-0.003	0.0046
C16orf58	Fr. II eTreg	0.0064	-0.024	0.0022	-0.0063	0.0033	-0.0015	-0.021
C16orf59	Fr. II eTreg	-0.016	0.013	0.016	0.013	-0.0065	-0.008	-0.011
C16orf72	Fr. II eTreg	0.0072	0.0086	0.0048	0.00069	0.01	-0.0056	0.021
C16orf74	Fr. II eTreg	0.0035	-0.011	0.006	0.023	0.0047	-0.0034	0.0065
C16orf86	Fr. II eTreg	-0.0066	-0.012	0.0075	0.0061	-0.0047	0.014	-0.011
C16orf87	Fr. II eTreg	-0.016	0.019	0.00019	0.0033	-0.0089	0.014	0.012
C16orf91	Fr. II eTreg	-0.018	-0.0092	-0.0065	-0.0018	-0.00026	-0.0042	-0.014
C16orf95	Fr. II eTreg	-0.011	0.006	0.01	0.0066	-0.012	-0.0058	-0.0084
C17orf100	Fr. II eTreg	0.006	-0.0078	-1.60E-05	0.0073	0.006	0.0061	0.0091
C17orf51	Fr. II eTreg	0.0063	0.002	-4.80E-05	0.0077	0.0012	-0.0076	0.00018
C17orf53	Fr. II eTreg	-0.011	0.014	0.016	0.011	-0.0071	-0.0085	-0.015
C17orf58	Fr. II eTreg	-0.0088	0.0041	0.005	-0.0092	-0.0043	-0.0035	-0.0029
C17orf59	Fr. II eTreg	-0.0083	-0.014	0.015	0.0094	0.012	0.023	-0.0024
C17orf67	Fr. II eTreg	0.0012	-0.017	0.0019	0.0045	-0.0096	0.0027	-0.0054
C17orf75	Fr. II eTreg	-0.0049	0.013	-0.01	-0.0021	-0.0027	0.0034	-0.0034
C17orf80	Fr. II eTreg	0.0064	0.012	-0.0024	0.0044	0.0064	-0.0038	0.0028
C17orf89	Fr. II eTreg	-0.013	-0.018	-0.0042	0.012	-0.00014	-0.0009	0.0031
C18orf25	Fr. II eTreg	0.012	0.0052	0.002	-0.014	0.00064	-0.019	0.01
C18orf54	Fr. II eTreg	0.01	0.011	0.0048	0.0053	0.0099	-0.0029	-0.0071
C19orf24	Fr. II eTreg	-0.017	-0.024	0.0013	0.00063	0.0039	0.00031	0.0039
C19orf25	Fr. II eTreg	-0.016	-0.02	0.012	-0.003	0.0035	0.0028	-0.008
C19orf43	Fr. II eTreg	-0.022	-0.015	0.0014	0.01	-0.0034	0.0083	0.012
C19orf44	Fr. II eTreg	0.0038	-0.0057	0.0028	-0.00097	0.0018	-0.0051	-0.01
C19orf47	Fr. II eTreg	-0.0086	-0.0007	0.021	0.004	-0.0047	-0.0019	-0.00056
C19orf48	Fr. II eTreg	-0.019	0.0031	0.014	0.013	-0.0046	-0.015	-0.018
C19orf53	Fr. II eTreg	-0.02	-0.018	-0.004	0.01	0.0026	0.0016	0.0059
C19orf54	Fr. II eTreg	-0.0069	0.0011	0.011	0.0015	-0.01	0.011	-0.00091
C19orf57	Fr. II eTreg	-0.0054	0.0055	0.0052	0.0079	0.0011	-0.012	-0.014
C19orf60	Fr. II eTreg	-0.0066	-0.032	0.0019	-0.0011	-0.00051	-0.0062	-0.0073
C19orf66	Fr. II eTreg	-0.013	-0.012	0.0077	-0.027	-0.014	-0.0035	0.006
C19orf68	Fr. II eTreg	0.0022	-0.01	0.016	0.0019	0.0024	-0.0043	0.0096
C19orf70	Fr. II eTreg	-0.015	-0.026	-0.006	-0.0019	-0.0035	-0.0084	-0.0017
C19orf71	Fr. II eTreg	0.0047	-0.015	0.01	0.00065	-0.0089	-0.0016	0.0072
C1D	Fr. II eTreg	-0.0052	0.0043	-0.0098	-0.0046	0.0015	-4.70E-05	0.016
C1GALT1	Fr. II eTreg	-0.016	0.014	-0.0021	-0.021	-0.014	-0.007	0.011
C1GALT1C1	Fr. II eTreg	-0.015	0.015	-0.016	-0.014	0.00022	-0.0027	-0.00043
C1orf101	Fr. II eTreg	0.0082	-0.0057	-0.0082	0.00083	-0.0014	-0.0033	-0.0029
C1orf109	Fr. II eTreg	0.004	-0.0088	-0.012	-0.00088	0.015	-0.013	-0.004
C1orf112	Fr. II eTreg	-0.0058	0.02	0.0076	0.019	-0.007	-0.0073	-0.0077
C1orf115	Fr. II eTreg	-0.0043	-0.0072	-0.004	-0.0065	0.004	-0.019	-0.0074
C1orf122	Fr. II eTreg	-0.018	-0.014	0.00058	0.012	-0.0066	0.0059	0.0049
C1orf131	Fr. II eTreg	-0.014	-0.0014	-0.014	0.0029	0.0014	0.019	0.0062
C1orf159	Fr. II eTreg	-0.0012	-0.02	0.0088	0.0033	0.0061	0.002	-0.0038
C1orf162	Fr. II eTreg	0.0019	-0.018	-0.017	0.0008	0.0076	-0.022	-8.00E-05
C1orf174	Fr. II eTreg	-0.0034	-0.0036	-0.0019	-0.00067	0.0039	-0.0068	0.0034
C1orf198	Fr. II eTreg	0.0096	-0.0071	-0.0038	0.0093	0.012	-0.0076	0.0013
C1orf216	Fr. II eTreg	0.0072	-0.0072	0.00091	-5.30E-05	-0.00053	0.0054	0.0039
C1orf228	Fr. II eTreg	-0.0017	-0.014	-0.005	-0.0021	-0.0026	-0.018	0.0085
C1orf233	Fr. II eTreg	-0.0094	-0.012	-0.005	-0.012	-0.00037	-0.019	-0.0009
C1orf27	Fr. II eTreg	0.0084	0.007	-0.014	-0.01	-0.02	-0.0051	0.0015
C1orf35	Fr. II eTreg	-0.015	-0.018	0.0022	0.0058	0.00078	-0.0045	-0.012
C1orf54	Fr. II eTreg	-0.0042	0.0011	-0.0037	0.0018	-0.014	0.0004	-0.00097
C1orf56	Fr. II eTreg	0.016	-0.011	-0.0069	0.0011	-0.008	0.0062	-0.014
C1orf74	Fr. II eTreg	0.018	-0.0012	-0.0039	-0.0012	-0.013	0.0015	-0.0093
C1QBP	Fr. II eTreg	-0.021	-0.007	-0.0031	0.0032	-0.003	-0.027	-0.01
C1QL3	Fr. II eTreg	0.006	-0.0065	-0.0031	0.0033	0.0026	-0.0076	-6.50E-05
C1QTNF3	Fr. II eTreg	0.0082	-0.00063	-0.0083	-0.00028	0.0074	-0.0027	0.009
C1QTNF6	Fr. II eTreg	0.013	-0.0088	0.009	0.014	0.0011	0.015	0.006
C1R	Fr. II eTreg	-0.0032	0.0073	0.015	-0.013	-0.00045	0.016	-0.0061
C1RL	Fr. II eTreg	0.0016	-0.0087	0.00077	0.00087	-0.0082	0.0075	0.013
C1RL-AS1	Fr. II eTreg	0.0092	0.00071	0.007	-0.0041	-0.022	0.0082	-0.0065
C20orf194	Fr. II eTreg	0.019	-0.0024	0.0024	-0.00034	0.00097	0.023	0.0068
C20orf196	Fr. II eTreg	-0.0098	0.0025	-0.013	0.008	-0.0052	0.011	-0.0036
C20orf197	Fr. II eTreg	0.0087	-0.0038	-0.0036	0.0093	0.00021	-0.0046	0.0043
C20orf24	Fr. II eTreg	-0.013	-0.014	0.0083	0.0058	-0.0021	-0.00091	-0.0079
C20orf27	Fr. II eTreg	-0.013	-0.018	-0.0095	0.0052	0.0054	-0.0036	0.0032
C20orf96	Fr. II eTreg	-0.0075	0.0044	0.0075	-0.0078	-0.011	-0.0019	-0.0064
C21orf2	Fr. II eTreg	5.20E-05	-0.027	0.0046	0.0068	-0.00038	-0.013	0.0032
C21orf58	Fr. II eTreg	-0.0017	0.0054	0.021	0.018	-0.017	-0.0013	-0.02
C21orf62	Fr. II eTreg	0.0091	-0.0036	-0.005	0.0045	-0.015	-0.0024	-0.0013
C21orf62-AS1	Fr. II eTreg	0.0096	-0.005	-0.015	0.0031	-0.0044	0.0039	-0.0081
C21orf91	Fr. II eTreg	0.0064	0.013	-0.0069	-0.017	0.0025	0.0086	0.022
C21orf91-OT1	Fr. II eTreg	0.009	0.0013	-0.0038	0.0026	-0.016	0.0079	-0.0011
C22orf24	Fr. II eTreg	0.0039	0.00026	0.0041	-0.0029	0.0012	0.0068	0.0029
C22orf29	Fr. II eTreg	0.014	-0.0047	0.011	0.017	0.011	0.0096	-0.012
C22orf34	Fr. II eTreg	0.0023	-0.0019	0.0041	-0.015	-0.0029	0.0062	-0.0028
C22orf46	Fr. II eTreg	0.005	0.0011	0.0048	0.0079	-0.011	-0.003	0.017
C2CD2	Fr. II eTreg	0.013	-0.00057	-0.0032	-0.0044	-0.018	0.015	0.00055
C2CD2L	Fr. II eTreg	0.0049	-0.014	0.018	0.0059	0.0081	-0.0055	0.0091
C2CD3	Fr. II eTreg	0.012	0.013	0.012	0.00095	-0.013	-0.011	0.017
C2CD4A	Fr. II eTreg	0.0012	0.006	-0.0014	0.012	0.0014	0.0066	-0.0014
C2CD4B	Fr. II eTreg	-0.0069	0.0005	0.0026	0.0074	-0.0056	-0.0066	-0.0046
C2CD4D	Fr. II eTreg	0.012	-0.012	0.0052	0.0044	0.0024	0.01	-0.0071
C2CD5	Fr. II eTreg	0.011	0.02	-0.0043	-0.013	0.0082	-0.0065	0.0072
C2orf15	Fr. II eTreg	0.0079	-0.0085	-0.0045	0.0024	-3.60E-05	-0.018	0.0067
C2orf27A	Fr. II eTreg	0.0047	0.0027	-0.006	-0.0046	-0.00069	0.00096	0.013
C2orf42	Fr. II eTreg	0.0038	0.0032	-0.0054	-0.0066	0.017	0.011	-0.012
C2orf44	Fr. II eTreg	0.0083	0.009	-0.0038	-0.0036	0.012	-0.015	0.0032
C2orf47	Fr. II eTreg	-0.014	0.012	0.0031	-0.0023	-0.0071	0.0021	-0.0016
C2orf48	Fr. II eTreg	-0.011	0.019	0.016	0.011	-0.015	-0.0065	-0.006
C2orf49	Fr. II eTreg	0.016	0.003	-0.011	0.0013	-0.0027	0.012	-0.00046
C2orf68	Fr. II eTreg	0.019	-0.0016	-0.0054	0.011	-0.0091	0.006	-0.013
C2orf69	Fr. II eTreg	0.0059	0.01	-0.0035	-0.0074	0.012	0.0013	0.015
C2orf74	Fr. II eTreg	-0.0044	0.0003	-0.009	-0.00063	-0.00038	0.012	0.0075
C2orf76	Fr. II eTreg	-0.0044	-0.00091	-0.016	0.017	-0.0026	0.012	0.01
C2orf81	Fr. II eTreg	-0.0024	0.0022	-0.0023	0.001	-0.00011	-0.0012	0.0016
C3AR1	Fr. II eTreg	-0.0082	0.0084	-0.0041	-0.0023	-0.0047	-0.0016	-0.0034
C3orf14	Fr. II eTreg	-0.0069	0.0059	-0.0058	0.0047	-0.0072	0.0086	0.0078
C3orf17	Fr. II eTreg	0.0047	0.0046	-0.0079	-0.008	0.0033	-0.0055	0.015
C3orf18	Fr. II eTreg	-0.0042	-0.015	-0.011	-0.0091	0.0082	-0.014	0.0078
C3orf33	Fr. II eTreg	0.0091	-0.0038	-0.014	0.0029	0.01	0.0011	0.00071
C3orf38	Fr. II eTreg	-0.006	0.02	-0.0059	-0.011	0.0058	0.006	0.0071
C3orf58	Fr. II eTreg	0.0043	0.0044	-0.0023	0.0049	0.012	-0.0095	0.0064
C3orf62	Fr. II eTreg	0.0058	-0.0055	0.0018	0.0034	-0.023	0.0078	0.003
C3orf67	Fr. II eTreg	-0.0011	0.0074	-0.00057	-0.0011	0.0083	0.0057	0.00043
C4orf27	Fr. II eTreg	-0.015	0.0062	-0.012	-3.00E-05	-0.0031	0.0066	0.00062
C4orf29	Fr. II eTreg	0.0097	0.0078	0.00082	-0.0057	-0.024	0.0066	-0.012
C4orf32	Fr. II eTreg	0.0098	0.0058	-0.008	0.018	0.018	0.02	0.0047
C4orf33	Fr. II eTreg	-0.013	0.013	-0.0031	-0.01	-0.011	0.0071	0.0038
C4orf46	Fr. II eTreg	-0.008	0.023	0.0019	0.01	-0.0042	-0.012	0.0015
C4orf48	Fr. II eTreg	-0.021	-0.013	0.006	-0.0078	-0.0053	0.0057	0.0076
C5	Fr. II eTreg	0.0066	0.0085	0.0051	-0.00073	-0.006	0.0013	0.012
C5orf15	Fr. II eTreg	0.0017	0.02	-0.018	-0.008	0.009	0.012	-0.0038
C5orf24	Fr. II eTreg	0.016	6.10E-05	-0.0083	-0.003	-0.022	0.0027	-0.011
C5orf28	Fr. II eTreg	0.007	0.00096	-0.019	0.0025	0.0073	-0.0023	0.00076
C5orf30	Fr. II eTreg	-0.0084	0.016	0.0022	-0.0011	0.0065	0.0073	0.0086
C5orf34	Fr. II eTreg	0.0012	0.0057	-0.0038	0.003	-0.01	-0.013	-0.00012
C5orf42	Fr. II eTreg	0.0048	0.0019	0.0043	-0.0085	-0.001	-0.0077	-0.0052
C5orf45	Fr. II eTreg	0.019	-0.019	-0.0022	-0.0038	-0.01	-0.0051	-0.011
C5orf51	Fr. II eTreg	0.011	0.015	-0.0019	-0.0034	0.0025	-0.0067	0.013
C5orf56	Fr. II eTreg	-0.019	-0.0066	-0.0051	-0.0096	-0.0078	0.013	0.0088
C5orf58	Fr. II eTreg	0.0076	-0.006	-0.0056	-0.0072	-0.028	0.006	0.004
C5orf63	Fr. II eTreg	0.015	0.0023	-0.0089	0.0069	-0.0078	0.0078	-0.015
C5orf66	Fr. II eTreg	0.0024	-0.0058	-0.00058	0.0021	-0.015	-0.0013	0.0029
C6orf1	Fr. II eTreg	-0.017	-0.017	-0.0064	-0.0011	-0.0011	0.012	0.0049
C6orf106	Fr. II eTreg	-0.0025	0.0032	0.014	0.0061	-0.0012	0.018	0.022
C6orf120	Fr. II eTreg	0.0057	-0.0049	-0.0032	-0.0092	0.012	-0.0084	0.0026
C6orf136	Fr. II eTreg	-0.00021	-0.016	-0.0039	0.014	-0.0056	-0.0054	0.0053
C6orf163	Fr. II eTreg	0.013	-0.0023	-0.003	0.0029	-0.013	0.0031	-0.0022
C6orf201	Fr. II eTreg	0.014	-0.0063	-0.00059	0.0037	-0.016	0.017	-0.0024
C6orf226	Fr. II eTreg	-0.013	-0.017	0.004	0.012	-0.0047	-0.00062	0.0018
C6orf229	Fr. II eTreg	0.0072	-0.0028	-0.0029	0.006	-0.024	0.0016	0.0037
C6orf48	Fr. II eTreg	-0.0047	-0.013	-0.01	0.018	-0.0073	-0.0045	0.014
C6orf52	Fr. II eTreg	-0.0041	0.0052	-0.0073	0.0098	-0.006	-0.0044	-0.0032
C6orf62	Fr. II eTreg	-0.0019	0.0089	-0.012	-0.013	0.0011	0.005	-0.011
C6orf99	Fr. II eTreg	-0.00092	-0.0042	-0.0062	-7.40E-05	-0.017	-0.001	0.0015
C7orf13	Fr. II eTreg	-0.0016	-0.0061	-0.0045	0.004	0.0019	0.0072	0.007
C7orf25	Fr. II eTreg	0.0074	0.003	-0.011	0.0075	0.0047	-0.0087	0.0025
C7orf26	Fr. II eTreg	-0.0038	-0.017	0.013	0.011	0.012	-0.0065	0.011
C7orf31	Fr. II eTreg	0.0083	-0.00081	9.00E-05	-0.0031	0.012	0.015	0.0068
C7orf43	Fr. II eTreg	0.0037	-0.015	0.015	0.00085	-0.0096	-0.00022	0.0053
C7orf49	Fr. II eTreg	-0.0061	-0.0034	0.0076	0.01	0.0092	-0.0064	-0.0013
C7orf50	Fr. II eTreg	-0.014	-0.019	-0.0016	-0.015	0.0007	-0.0074	-0.0072
C7orf55	Fr. II eTreg	-0.0075	-0.0065	-0.0065	0.0033	0.00078	0.0084	0.01
C7orf60	Fr. II eTreg	0.013	0.0063	0.00086	0.008	0.014	0.0046	0.02
C8orf31	Fr. II eTreg	0.002	-0.0013	-0.0023	-0.018	-0.0041	0.0012	-0.0094
C8orf33	Fr. II eTreg	0.00016	-0.0077	-0.013	0.0037	0.02	-0.0044	0.0034
C8orf37	Fr. II eTreg	-0.0019	-0.00082	-0.0097	0.0056	-0.0049	-0.0087	0.0066
C8orf44	Fr. II eTreg	0.0096	0.0012	-0.0021	-0.0039	-0.031	0.0077	-0.0038
C8orf46	Fr. II eTreg	0.011	0.0065	-0.0017	0.0026	-0.0039	0.0086	-0.0049
C8orf58	Fr. II eTreg	0.0043	-0.013	-0.00085	0.00081	0.0089	0.005	0.0047
C8orf59	Fr. II eTreg	-0.014	-0.0027	-0.02	0.0038	-0.018	-0.0044	0.032
C8orf76	Fr. II eTreg	-0.009	0.0025	-0.0042	0.0024	-0.0085	0.0074	0.021
C8orf82	Fr. II eTreg	-0.012	-0.018	0.01	-0.0059	0.0029	0.0066	-0.0044
C9orf131	Fr. II eTreg	0.0099	-0.0022	0.0095	0.0082	-0.016	0.0047	0.0031
C9orf139	Fr. II eTreg	0.0061	-0.0069	0.011	-0.0051	-0.0018	0.022	-0.011
C9orf142	Fr. II eTreg	-0.0034	-0.028	0.003	0.0088	-0.011	-0.009	-0.0069
C9orf16	Fr. II eTreg	-0.015	-0.021	0.0073	0.018	0.0029	0.012	0.0079
C9orf172	Fr. II eTreg	-0.0031	-0.0062	0.0092	-0.013	-0.0026	0.002	0.0094
C9orf3	Fr. II eTreg	0.011	0.0043	0.0064	0.0068	-0.0012	0.0069	-0.01
C9orf40	Fr. II eTreg	-0.011	0.0076	-0.0013	0.014	-0.0027	-0.019	-0.0028
C9orf64	Fr. II eTreg	-0.0037	0.017	0.0022	0.00012	0.0082	0.0022	0.0049
C9orf66	Fr. II eTreg	-0.00092	-0.0025	-0.0038	-0.0024	-0.02	0.0038	-0.011
C9orf69	Fr. II eTreg	-0.006	-0.015	0.02	0.0041	0.017	-0.0072	0.0054
C9orf72	Fr. II eTreg	0.016	0.0011	-0.013	-0.0046	0.00019	0.0005	-0.00049
C9orf84	Fr. II eTreg	0.011	-0.00044	-0.0034	0.0053	-0.012	0.0023	-0.0031
C9orf85	Fr. II eTreg	-0.0085	0.0024	-0.0087	0.0028	0.0056	0.0099	0.0081
C9orf89	Fr. II eTreg	-0.0092	-0.02	-0.00018	0.0076	0.012	0.021	-0.00051
C9orf9	Fr. II eTreg	0.00081	-0.0086	-0.0033	-0.00078	-0.0022	-0.008	0.0077
C9orf91	Fr. II eTreg	0.0072	0.0067	0.0098	-0.0019	0.0055	-0.0069	-0.013
CA11	Fr. II eTreg	-0.004	-0.0069	0.0034	-0.005	-0.0053	-0.0062	0.0085
CA13	Fr. II eTreg	0.0081	0.0062	-0.0076	-0.00052	0.0012	-0.0024	0.0053
CA14	Fr. II eTreg	0.01	-0.0025	0.00098	0.0078	-0.0082	-0.0018	-0.00019
CA5B	Fr. II eTreg	0.0073	-0.0095	-0.017	0.0097	-0.0022	-0.012	-0.0074
CA5BP1	Fr. II eTreg	-0.0082	-0.0095	-0.0057	-0.0088	-0.0027	-0.013	-0.0092
CA6	Fr. II eTreg	-0.0085	0.0064	0.0062	-0.0074	-0.011	-0.0072	-0.0045
CAB39L	Fr. II eTreg	0.0056	0.005	0.002	0.0023	0.0059	0.014	0.0023
CABIN1	Fr. II eTreg	0.0047	-0.0088	0.014	0.0015	-0.023	-0.0013	-0.014
CABLES1	Fr. II eTreg	0.0034	0.0016	0.0043	0.0039	0.0014	0.01	0.0044
CABLES2	Fr. II eTreg	-0.0078	0.01	0.017	0.0039	0.011	-0.015	-0.0075
CABP4	Fr. II eTreg	0.0076	-0.0096	-0.0056	0.0043	-0.016	1.30E-05	-0.0056
CACFD1	Fr. II eTreg	0.0014	-0.0093	0.001	0.0065	0.01	-0.0036	-0.00011
CACNA1C	Fr. II eTreg	0.003	-0.0036	0.0046	-0.0011	-0.0057	-0.0017	-0.004
CACNA1F	Fr. II eTreg	0.0049	-0.005	0.0013	-0.0056	-0.0053	-0.0032	-0.0058
CACNA1H	Fr. II eTreg	0.0076	-0.0083	0.01	0.0008	0.0074	-0.0082	0.0032
CACNA1I	Fr. II eTreg	0.0054	-0.01	-0.0011	0.0015	-0.0048	-0.0073	0.0041
CACNA2D2	Fr. II eTreg	0.0087	-0.013	0.0021	-0.00085	-0.0067	0.0018	0.012
CACNA2D4	Fr. II eTreg	0.0025	-0.001	0.006	0.0019	-0.0096	-0.0015	-0.0045
CACNB1	Fr. II eTreg	0.014	-0.015	0.0061	-0.0015	-0.0063	0.008	-0.001
CACNB2	Fr. II eTreg	0.019	-0.005	-0.006	0.0059	-0.015	0.0038	-0.0083
CACNB3	Fr. II eTreg	-0.0032	-0.0082	0.0025	-0.0037	-0.0065	-0.0059	0.0026
CACTIN	Fr. II eTreg	-0.00042	-0.016	0.026	-0.0037	0.0084	-0.0015	-0.0044
CACYBP	Fr. II eTreg	-0.016	0.021	-0.0035	0.018	-0.0059	-0.0086	-0.0099
CAD	Fr. II eTreg	0.011	-0.0064	0.017	0.0023	0.0054	-0.028	0.013
CADM1	Fr. II eTreg	0.0018	-0.00087	-0.00066	-0.012	-3.50E-05	0.0011	-0.0019
CALCOCO1	Fr. II eTreg	0.02	-0.0031	0.013	0.0025	0.0035	0.026	-0.004
CALHM2	Fr. II eTreg	-0.012	-0.0089	0.0014	-0.0086	0.017	0.0058	-0.009
CALM3	Fr. II eTreg	-0.021	0.0035	0.011	0.00038	0.00028	0.018	-0.00016
CALML4	Fr. II eTreg	0.0054	1.90E-05	-0.0056	0.00033	-0.0072	-0.0016	0.0039
CALR	Fr. II eTreg	-0.017	0.00069	0.0097	-0.0045	-0.0014	-0.021	0.016
CAMK1	Fr. II eTreg	-0.0016	-0.001	-0.0026	0.014	0.0034	0.022	-0.00038
CAMK1D	Fr. II eTreg	0.0078	-0.015	-0.0089	0.0015	-0.00041	-0.015	0.0031
CAMK2D	Fr. II eTreg	0.0039	0.013	0.0077	0.0076	0.0093	0.018	0.0098
CAMK2G	Fr. II eTreg	0.016	-0.013	-0.0058	0.01	-0.019	0.017	-0.01
CAMK4	Fr. II eTreg	0.015	-0.0079	-0.0098	0.0031	0.015	-0.0017	-0.0035
CAMKK1	Fr. II eTreg	0.011	-0.01	-0.0016	0.0039	0.0021	-0.01	0.0035
CAMKMT	Fr. II eTreg	0.004	0.0045	-0.0076	0.0017	-0.0075	0.028	-0.01
CAMSAP1	Fr. II eTreg	0.0078	0.0015	0.017	0.011	-0.0046	1.40E-06	0.028
CAMSAP2	Fr. II eTreg	0.0087	0.0035	0.0068	0.014	-0.0085	0.0052	0.013
CAMTA1	Fr. II eTreg	0.0037	-0.0093	-0.012	0.0021	0.0052	-0.003	0.011
CAMTA2	Fr. II eTreg	0.0031	-0.01	0.019	0.0012	0.0062	0.012	0.0032
CAND1	Fr. II eTreg	0.0035	0.03	0.0072	-0.0089	0.016	-0.0098	-0.01
CANT1	Fr. II eTreg	-0.011	-0.0042	0.015	-0.0026	0.0005	0.004	0.018
CAPG	Fr. II eTreg	-0.012	-0.011	-0.012	-0.013	0.0043	0.0034	0.0017
CAPN10	Fr. II eTreg	0.0023	-0.023	0.022	0.0046	0.0017	0.00055	-0.0051
CAPN10-AS1	Fr. II eTreg	0.015	-0.0033	0.00014	0.0044	-0.0089	0.0037	-0.015
CAPN12	Fr. II eTreg	-0.0024	-0.0062	-0.0052	-0.0083	-0.0026	-0.0096	0.0042
CAPN15	Fr. II eTreg	-0.0083	-0.014	0.026	-0.0049	0.0016	-0.0039	0.013
CAPN3	Fr. II eTreg	0.011	-0.0068	-0.0027	-0.0074	-0.022	0.0049	0.015
CAPN5	Fr. II eTreg	0.0096	-0.0026	0.011	0.0069	0.014	0.0093	0.00049
CAPN8	Fr. II eTreg	0.0056	-0.0012	-0.0019	-0.0094	0.0002	0.0047	-0.001
CAPNS1	Fr. II eTreg	-0.018	-0.0071	0.0028	0.0058	-0.0048	0.0045	0.016
CAPRIN1	Fr. II eTreg	0.0025	0.02	0.016	-0.0033	0.0026	-0.011	0.023
CAPRIN2	Fr. II eTreg	0.018	-0.0066	-0.0064	0.00047	-0.016	0.006	0.0024
CAPS	Fr. II eTreg	0.012	-0.023	0.0029	-0.00027	-0.015	0.01	-0.014
CAPS2	Fr. II eTreg	0.0041	-0.004	-0.0066	-0.0053	0.0034	-0.0029	0.0046
CAPZA1	Fr. II eTreg	-0.0077	0.019	-0.011	-0.0061	0.0084	0.0051	0.0023
CARD14	Fr. II eTreg	0.013	-0.015	0.006	-0.007	-0.0092	0.0076	-0.0023
CARD16	Fr. II eTreg	-0.019	0.0047	-0.012	-0.012	-0.019	0.015	0.014
CARD17	Fr. II eTreg	-0.011	0.011	-0.007	-0.02	-0.012	0.021	-0.0054
CARD6	Fr. II eTreg	-0.0035	0.0098	0.00061	-0.019	0.0066	-0.00097	0.0034
CARD8	Fr. II eTreg	0.011	0.0051	-0.0069	-0.0063	0.0016	0.0036	0.012
CARD8-AS1	Fr. II eTreg	-0.0016	0.011	0.00093	0.0067	-0.0062	0.01	-0.0021
CARD9	Fr. II eTreg	-0.0035	-0.0022	0.0018	-0.0081	-0.0057	0.0022	0.013
CARF	Fr. II eTreg	0.02	0.0057	-0.0038	0.00077	-0.011	0.014	-0.0069
CARHSP1	Fr. II eTreg	-0.014	0.0043	0.016	0.024	-0.01	0.013	-0.0069
CARM1	Fr. II eTreg	-0.0082	-0.0048	0.013	0.0021	-0.0081	-0.0094	-0.00026
CARNMT1	Fr. II eTreg	0.0073	0.013	0.0036	0.0032	0.014	-0.00066	0.0058
CARNS1	Fr. II eTreg	0.0093	-0.0084	0.011	0.015	-0.0042	0.014	0.006
CASC4	Fr. II eTreg	0.014	0.013	0.0018	0.0075	0.028	-0.0017	0.0053
CASC5	Fr. II eTreg	-0.0041	0.027	0.012	0.0086	-0.012	-0.0046	-0.0041
CASD1	Fr. II eTreg	0.015	0.012	-0.0045	0.0064	0.016	0.0021	0.0049
CASK	Fr. II eTreg	0.018	0.0051	0.004	-0.018	-0.011	0.011	0.013
CASP1	Fr. II eTreg	-0.012	0.0017	-0.012	-0.035	-0.012	0.0028	0.004
CASP10	Fr. II eTreg	-0.0077	0.0084	-0.0017	-0.0043	-0.014	-0.017	0.0027
CASP1P2	Fr. II eTreg	0.011	0.0047	-0.011	-0.0076	-0.014	0.011	-0.011
CASP2	Fr. II eTreg	0.017	0.0092	0.0088	0.015	0.005	0.0014	0.003
CASP3	Fr. II eTreg	-0.0089	0.026	-0.00063	-0.012	0.003	0.011	-0.0013
CASP6	Fr. II eTreg	-0.0096	0.0021	-0.013	0.012	0.0016	0.0026	-0.0075
CASP7	Fr. II eTreg	-0.012	0.017	0.0022	-0.017	9.40E-05	0.0048	-0.0075
CASP8	Fr. II eTreg	0.018	-0.0032	-0.0063	-0.0015	-0.0069	0.012	-0.0091
CASP9	Fr. II eTreg	-0.014	0.012	0.011	0.0076	0.0024	0.0063	-0.0075
CASS4	Fr. II eTreg	0.0016	-0.0019	-0.0039	0.00019	0.0025	-0.0057	0.01
CASZ1	Fr. II eTreg	0.00084	-0.0098	0.015	-0.0023	0.0026	0.0092	0.011
CAT	Fr. II eTreg	-0.0053	0.014	-0.003	0.015	0.017	0.02	-0.0054
CATSPER2	Fr. II eTreg	0.014	-0.0076	-0.00063	0.0011	-0.0054	-0.0041	0.0011
CATSPER2P1	Fr. II eTreg	0.0078	-0.0084	-0.0038	-0.0016	-0.014	-0.0059	-0.0077
CATSPER3	Fr. II eTreg	0.0056	-0.0024	-0.00057	-0.002	-0.0077	-0.004	-0.0022
CATSPERG	Fr. II eTreg	0.0049	-0.0078	-0.0055	-0.0038	-0.005	0.0016	0.00037
CBL	Fr. II eTreg	0.012	0.0022	0.0028	0.015	-0.0051	-0.0071	0.023
CBLB	Fr. II eTreg	-0.0072	0.011	0.0082	-0.028	-0.0062	0.0035	-0.012
CBLL1	Fr. II eTreg	0.0041	0.0063	-0.013	0.0047	0.011	-0.0036	0.012
CBR1	Fr. II eTreg	-0.017	0.0025	-0.0057	-0.0057	-0.0041	0.0059	0.0014
CBR3	Fr. II eTreg	-0.012	-0.0019	-0.0097	0.00043	-0.0039	0.00015	-0.0045
CBR3-AS1	Fr. II eTreg	0.0041	-0.0041	-0.013	-0.00079	-0.00047	-0.0078	0.0029
CBR4	Fr. II eTreg	0.012	0.011	-0.0053	0.012	0.0021	0.0092	0.00046
CBWD1	Fr. II eTreg	-0.0063	0.0017	-0.013	0.009	-0.0044	-0.007	-0.0037
CBWD2	Fr. II eTreg	-0.0057	0.0064	-0.021	-4.10E-05	-0.0051	-0.011	-0.0099
CBWD3	Fr. II eTreg	0.0018	0.0022	-0.012	-0.003	-0.0066	-0.0034	-0.006
CBWD5	Fr. II eTreg	0.0065	-0.00033	-0.012	-0.0094	-0.014	-0.0056	-0.0019
CBWD6	Fr. II eTreg	0.0046	-0.00046	-0.01	0.0015	-0.0074	-0.0044	0.0055
CBX1	Fr. II eTreg	-0.011	0.00025	0.0081	0.0094	-0.012	-0.0034	0.012
CBX2	Fr. II eTreg	-0.0046	0.0089	0.013	0.0098	0.00035	-0.015	-0.003
CBX3	Fr. II eTreg	-0.013	0.011	-0.017	0.0052	0.002	0.0076	-0.0028
CBX3P2	Fr. II eTreg	0.0045	-0.0031	0.0021	0.0051	-0.0073	0.00074	0.0086
CBX4	Fr. II eTreg	-0.0046	-0.019	0.019	-0.0046	0.015	0.0012	0.015
CBX5	Fr. II eTreg	0.0036	0.015	0.0064	0.034	0.0053	-0.0068	-0.0048
CBX6	Fr. II eTreg	-0.00097	-0.018	0.014	0.016	0.006	-0.0017	0.018
CBX7	Fr. II eTreg	0.015	-0.016	0.0097	0.0085	0.01	-0.0078	0.023
CBX8	Fr. II eTreg	-0.0074	-0.0017	0.0048	0.0044	0.00056	0.0054	0.0048
CBY1	Fr. II eTreg	5.00E-05	-0.0069	-0.014	-0.0014	0.0051	0.0033	-0.014
CC2D1A	Fr. II eTreg	0.0026	-0.014	0.027	-0.0016	0.014	0.0019	-0.0078
CC2D1B	Fr. II eTreg	0.0073	-0.0082	0.017	-0.0081	-0.0046	-0.016	0.012
CC2D2A	Fr. II eTreg	0.0077	-0.0014	0.0017	0.00037	-0.0057	-0.00078	-0.0066
CCBL1	Fr. II eTreg	-0.0027	-0.0025	0.002	0.013	-0.0021	-0.0067	-0.027
CCBL2	Fr. II eTreg	-0.00026	0.014	-0.006	-0.0016	-0.01	0.0025	0.0088
CCDC101	Fr. II eTreg	-0.0003	-0.024	-0.012	0.0075	0.0032	-0.012	-0.0013
CCDC102A	Fr. II eTreg	-0.012	-0.012	0.0084	-0.0065	0.011	-0.012	-0.015
CCDC102B	Fr. II eTreg	0.0064	-0.0029	-0.0088	-0.0028	-0.012	-0.0073	0.0018
CCDC107	Fr. II eTreg	-0.0074	-0.024	0.0021	0.0087	0.0055	0.0065	0.0024
CCDC112	Fr. II eTreg	-0.0041	-0.005	-0.0093	-0.0035	-0.0015	-0.0022	0.0054
CCDC114	Fr. II eTreg	0.0063	-0.0068	0.0041	0.009	0.0034	-0.0055	-0.0061
CCDC117	Fr. II eTreg	0.0049	0.022	0.005	0.0093	0.015	0.0017	-0.013
CCDC120	Fr. II eTreg	0.0047	-0.0032	0.01	0.0042	-0.00064	-0.0021	0.018
CCDC121	Fr. II eTreg	0.0081	-0.0046	-0.0098	3.70E-05	-0.0029	0.0012	-0.0067
CCDC122	Fr. II eTreg	-0.0033	0.0025	-0.0094	-0.0046	0.0049	0.012	0.0053
CCDC124	Fr. II eTreg	-0.018	-0.017	0.0053	0.011	0.007	0.0025	-0.013
CCDC125	Fr. II eTreg	0.0055	0.0053	0.0029	0.0074	-0.0077	-0.011	-0.003
CCDC126	Fr. II eTreg	0.006	0.0031	-0.021	0.0038	0.011	0.015	0.0023
CCDC127	Fr. II eTreg	-0.012	-0.002	-0.0096	0.00059	0.0053	0.017	-0.004
CCDC13	Fr. II eTreg	0.0064	0.0013	-0.0011	0.0017	0.00022	-0.0019	-0.0019
CCDC130	Fr. II eTreg	0.0067	-0.029	-0.004	-0.0018	0.0014	0.00048	-0.019
CCDC134	Fr. II eTreg	0.0064	0.00045	0.016	0.0041	0.00051	-0.0013	-0.0044
CCDC136	Fr. II eTreg	0.0083	-0.0036	0.0012	0.0049	0.0028	0.0044	0.0075
CCDC137	Fr. II eTreg	-0.0075	-0.0096	0.0039	0.0057	0.0011	0.008	-0.011
CCDC138	Fr. II eTreg	0.003	0.01	-0.007	0.0047	-0.015	-0.0078	-0.012
CCDC14	Fr. II eTreg	0.016	0.0086	-0.0016	0.0067	-0.015	0.0077	-0.0031
CCDC141	Fr. II eTreg	0.02	0.0039	0.0046	-0.0014	-0.0071	0.025	0.00082
CCDC142	Fr. II eTreg	0.013	-0.0084	0.0031	-0.0027	3.70E-05	-0.0054	-0.013
CCDC144A	Fr. II eTreg	0.0053	0.0014	0.0056	-0.0068	-0.0095	0.0053	-0.0033
CCDC144B	Fr. II eTreg	0.01	0.00037	-0.001	-0.0014	-0.0078	0.011	-0.00018
CCDC146	Fr. II eTreg	-0.0051	-0.0022	-0.011	-0.011	-0.0097	0.0072	0.0099
CCDC15	Fr. II eTreg	-0.00093	0.012	0.00026	0.012	-0.006	-0.012	-0.00046
CCDC150	Fr. II eTreg	-0.0043	0.014	0.007	0.012	-0.017	-0.0047	-0.0028
CCDC152	Fr. II eTreg	0.0055	-0.0025	-0.012	0.01	0.0019	0.0037	-0.0062
CCDC157	Fr. II eTreg	0.0022	-0.0073	0.0047	0.0086	-0.005	-0.0054	-0.0064
CCDC159	Fr. II eTreg	-0.0038	-0.018	-0.0023	-0.012	-0.0074	0.021	0.00056
CCDC163P	Fr. II eTreg	0.0027	0.0019	0.00048	0.0088	0.0018	-0.0093	-0.009
CCDC167	Fr. II eTreg	-0.014	0.0014	0.0011	0.02	0.0041	0.011	0.0042
CCDC17	Fr. II eTreg	0.0061	-0.0046	0.005	0.0081	-0.023	0.0036	0.0053
CCDC171	Fr. II eTreg	0.0034	0.0026	-0.0076	0.0056	-0.015	0.0014	-0.00074
CCDC174	Fr. II eTreg	0.0024	-0.012	-0.022	-0.006	-0.0035	0.016	-0.012
CCDC176	Fr. II eTreg	0.002	-0.0023	-0.01	0.0057	-0.0061	-0.011	-0.0023
CCDC18	Fr. II eTreg	0.0021	0.0097	-0.0063	0.012	-0.024	0.0076	-0.0076
CCDC183-AS1	Fr. II eTreg	0.012	-0.0098	0.0053	0.0046	-0.015	-0.00058	-0.0039
CCDC22	Fr. II eTreg	-0.0041	-0.022	0.0021	0.0014	0.016	-0.0043	-0.0067
CCDC28A	Fr. II eTreg	-0.0054	0.004	-0.017	0.0041	0.012	0.027	-0.0058
CCDC28B	Fr. II eTreg	-0.015	-0.0052	0.0024	-0.0042	-0.003	-3.10E-05	-0.0092
CCDC30	Fr. II eTreg	0.013	-0.0015	-0.016	-0.0037	-0.012	0.0082	-0.015
CCDC34	Fr. II eTreg	-0.012	0.013	0.0075	0.026	-0.0056	-6.80E-05	-0.00075
CCDC39	Fr. II eTreg	0.0063	-2.70E-05	-0.0097	0.0084	-0.022	0.0033	0.0051
CCDC43	Fr. II eTreg	-0.0094	0.014	-0.0067	-0.00078	0.0082	0.014	0.0006
CCDC47	Fr. II eTreg	-0.0089	0.011	0.0031	-0.0082	-0.0018	-0.0096	0.013
CCDC50	Fr. II eTreg	-0.0093	0.0095	0.0089	-0.016	-0.005	0.0093	0.0029
CCDC51	Fr. II eTreg	-0.018	0.006	-0.0025	-0.0019	-0.0012	-0.0049	-0.012
CCDC53	Fr. II eTreg	-0.017	0.007	-0.019	-0.00069	-0.0069	0.023	0.016
CCDC57	Fr. II eTreg	0.0025	-0.023	0.0046	0.00057	-0.007	-0.0052	-0.0026
CCDC58	Fr. II eTreg	0.00041	-0.0012	-0.011	0.005	-0.01	-0.0071	0.0072
CCDC59	Fr. II eTreg	-0.012	-0.0058	-0.015	0.0041	-0.0092	0.00083	0.013
CCDC6	Fr. II eTreg	0.0011	0.0017	-0.00052	-0.0074	-0.0027	-0.014	0.025
CCDC61	Fr. II eTreg	-0.0024	-0.021	0.0098	-0.0016	0.012	0.0042	-0.017
CCDC64	Fr. II eTreg	-0.0081	-0.0096	0.013	-0.0027	-0.015	-0.0014	0.008
CCDC65	Fr. II eTreg	0.006	-0.016	-0.021	-0.0068	-0.0022	-0.0037	0.021
CCDC66	Fr. II eTreg	0.012	8.30E-05	-0.02	-0.0042	-0.0089	0.017	-0.0035
CCDC7	Fr. II eTreg	0.011	0.0027	-0.0077	-0.00084	-0.026	0.011	0.0007
CCDC71L	Fr. II eTreg	-0.011	-0.0063	-0.0025	-1.00E-05	0.0028	0.014	0.0094
CCDC77	Fr. II eTreg	0.0037	0.0082	-0.0047	-0.0013	-0.0019	-0.0095	-0.0066
CCDC78	Fr. II eTreg	-0.0023	-0.0096	-5.20E-05	-0.0075	-0.0057	-0.0029	0.011
CCDC82	Fr. II eTreg	0.0041	0.011	-0.025	0.0011	0.01	0.0094	-0.0016
CCDC84	Fr. II eTreg	0.01	-0.014	-0.012	0.0074	-0.028	0.0027	-0.014
CCDC85B	Fr. II eTreg	-0.017	-0.02	0.0082	-0.01	0.0011	-0.00059	-0.0047
CCDC85C	Fr. II eTreg	0.0059	-0.007	0.016	0.0018	0.012	-0.0033	0.0028
CCDC86	Fr. II eTreg	-0.013	-0.016	0.0032	-0.011	0.007	-0.021	-0.0095
CCDC88A	Fr. II eTreg	0.015	-0.0083	-0.0062	0.0067	-0.00078	-0.0017	0.0029
CCDC88B	Fr. II eTreg	0.011	-0.016	0.028	-0.0019	-0.0056	-0.0024	-0.0033
CCDC88C	Fr. II eTreg	0.0086	-0.015	0.023	0.0021	-0.018	0.0085	0.0048
CCDC9	Fr. II eTreg	-0.011	-0.013	0.018	-0.0053	0.0047	0.0068	-0.011
CCDC92	Fr. II eTreg	-0.0051	-0.021	-0.0048	-0.0052	0.024	0.0072	-0.005
CCDC93	Fr. II eTreg	0.02	-0.0045	0.0025	0.0075	0.0038	-0.00074	0.0039
CCDC94	Fr. II eTreg	-0.015	-0.016	0.011	0.0023	0.0018	0.0071	0.0048
CCDC96	Fr. II eTreg	-0.0028	-0.002	0.0085	-0.0039	0.00068	0.0031	0.0041
CCHCR1	Fr. II eTreg	-0.0049	-0.0064	0.014	0.0037	-0.0072	-0.0024	-0.011
CCL20	Fr. II eTreg	0.0017	0.0048	-0.005	0.015	-0.0069	0.0064	0.0073
CCL28	Fr. II eTreg	0.0074	0.00093	-0.006	0.0079	-0.0047	0.017	0.0081
CCL5	Fr. II eTreg	-0.014	0.0011	0.0023	-0.0051	-0.0066	-0.01	0.0019
CCNA2	Fr. II eTreg	-0.01	0.024	0.015	0.013	-0.011	-0.0088	-0.0047
CCNB1	Fr. II eTreg	-0.013	0.023	0.011	0.013	-0.013	-0.01	-0.013
CCNB1IP1	Fr. II eTreg	-0.0033	0.0038	-0.005	0.011	-0.0035	-0.0032	0.008
CCNB2	Fr. II eTreg	-0.013	0.024	0.013	0.012	-0.0091	-0.0021	-0.012
CCNC	Fr. II eTreg	-0.0035	0.022	-0.017	0.011	0.0069	-0.006	-0.0053
CCND2	Fr. II eTreg	0.00097	0.015	0.01	0.00058	0.0091	-0.018	0.014
CCND3	Fr. II eTreg	-0.019	-0.0029	0.0043	-0.012	-0.00066	-0.012	-0.011
CCNE1	Fr. II eTreg	-0.014	0.02	0.016	0.0087	-0.011	-0.0081	-0.0091
CCNE2	Fr. II eTreg	-0.0088	0.028	0.0081	0.0079	-0.008	-0.012	-0.014
CCNF	Fr. II eTreg	-0.01	0.019	0.024	0.011	-0.004	-0.013	-0.012
CCNG1	Fr. II eTreg	-0.00028	0.018	-0.013	0.015	0.018	0.012	0.003
CCNG2	Fr. II eTreg	0.0085	0.013	0.00088	0.019	0.011	0.033	0.0048
CCNH	Fr. II eTreg	-0.011	0.0069	-0.012	0.0066	-0.016	0.004	-4.70E-05
CCNI2	Fr. II eTreg	-0.0019	-0.0032	0.007	-0.0096	-0.0063	-0.0067	-0.00032
CCNJ	Fr. II eTreg	0.011	0.0027	0.00078	-0.0068	0.0097	-0.0095	-0.00031
CCNK	Fr. II eTreg	-0.0069	0.00021	0.0036	-0.0017	-0.024	-0.00096	0.018
CCNL2	Fr. II eTreg	0.023	-0.016	-0.0011	-0.0054	-0.0082	0.0013	-0.0098
CCNT1	Fr. II eTreg	0.0082	-0.0042	-0.0013	0.012	-0.03	-0.001	0.0032
CCNYL1	Fr. II eTreg	0.0052	0.0013	-0.0045	0.0088	0.0056	-0.0047	0.01
CCP110	Fr. II eTreg	0.0033	0.023	0.0092	0.0031	0.0057	-0.011	-0.0014
CCPG1	Fr. II eTreg	0.012	-0.0047	-0.0053	0.002	-0.0015	0.0042	0.0013
CCR1	Fr. II eTreg	-0.014	0.0065	0.0044	-0.034	-0.012	-0.00044	0.0059
CCR10	Fr. II eTreg	-0.0039	-0.015	0.0031	-0.004	0.014	0.026	-0.0026
CCR2	Fr. II eTreg	-0.00079	0.007	-0.0025	0.0086	-0.0033	-0.013	-0.0045
CCR3	Fr. II eTreg	-0.0072	0.0065	0.0014	-0.014	-0.0019	0.02	0.001
CCR4	Fr. II eTreg	0.019	0.0029	0.0048	0.012	0.014	0.017	0.01
CCR5	Fr. II eTreg	-0.0048	0.013	0.014	-0.012	-0.012	0.002	0.017
CCR6	Fr. II eTreg	0.0087	-0.00013	-0.0078	0.011	0.022	0.011	0.0054
CCR7	Fr. II eTreg	-0.0025	0.0033	0.0061	0.0078	0.0037	-0.00076	-0.026
CCR8	Fr. II eTreg	0.0072	-0.0019	-0.0069	-0.0027	0.014	0.02	-0.005
CCR9	Fr. II eTreg	0.00054	0.0072	0.0056	0.017	0.0071	-0.0056	-0.012
CCRL2	Fr. II eTreg	-0.0072	0.0094	0.00017	-0.02	-0.0082	0.017	0.0016
CCS	Fr. II eTreg	0.00041	-0.025	-0.003	0.0034	0.0041	0.015	-0.014
CCSAP	Fr. II eTreg	0.0053	-0.0049	-0.0083	0.0022	-0.011	-0.03	-0.0079
CCT6B	Fr. II eTreg	0.004	0.0029	0.00093	0.0044	-0.0022	0.003	0.012
CCT6P1	Fr. II eTreg	0.014	-0.0011	-0.011	-0.0077	-0.012	-0.0056	0.00088
CCT6P3	Fr. II eTreg	0.0085	-0.0063	-0.012	-0.0039	-0.0076	0.0047	-0.013
CCZ1	Fr. II eTreg	-0.0025	0.0029	-0.0086	0.0023	-0.0059	-0.0014	0.0019
CCZ1B	Fr. II eTreg	-0.0025	0.0076	-0.00031	0.0011	-0.0041	0.0079	-0.0034
CD101	Fr. II eTreg	0.0043	-0.00062	-0.0016	0.0059	0.0083	0.0083	0.0037
CD109	Fr. II eTreg	-0.0024	0.011	0.00094	0.007	-0.00027	-0.01	0.0013
CD151	Fr. II eTreg	-0.012	-0.0039	0.0024	-0.0038	-0.0071	-0.017	0.0048
CD164	Fr. II eTreg	-0.0047	0.02	-0.011	-0.031	0.012	-0.0006	0.0045
CD177	Fr. II eTreg	-0.00036	-0.00015	-0.002	-0.0005	0.0016	-0.0081	-0.00071
CD200	Fr. II eTreg	-0.0054	0.012	0.0055	-0.0059	-0.0048	-0.013	-0.0092
CD200R1	Fr. II eTreg	0.0045	0.0023	-0.0088	0.0071	0.011	0.0016	0.0034
CD226	Fr. II eTreg	0.0073	0.0031	0.0019	0.0074	0.0095	-0.0063	0.0075
CD244	Fr. II eTreg	0.0074	-0.002	0.0011	0.011	0.0043	0.0025	0.0073
CD27	Fr. II eTreg	-0.014	-0.0085	0.0016	0.0014	0.0089	0.026	-0.00029
CD27-AS1	Fr. II eTreg	0.008	0.00035	0.0016	0.00017	-0.012	0.0033	-0.012
CD274	Fr. II eTreg	0.0018	0.0007	-0.0038	-0.018	-0.0016	-0.014	0.011
CD28	Fr. II eTreg	0.01	0.022	0.0055	0.015	0.01	-0.0034	0.021
CD2AP	Fr. II eTreg	-0.0013	0.012	-0.001	-0.0091	-0.0069	-0.02	0.022
CD300A	Fr. II eTreg	-0.0081	-0.0022	-0.0037	-0.0039	0.00094	-0.03	-0.00066
CD320	Fr. II eTreg	-0.015	-0.018	0.0009	0.0039	0.0055	-0.013	-0.01
CD38	Fr. II eTreg	-0.015	0.019	0.012	0.00029	-0.014	-0.014	-0.012
CD3D	Fr. II eTreg	-0.019	-0.002	-0.012	0.0046	-0.0071	0.016	0.026
CD3G	Fr. II eTreg	-0.012	0.0056	0.0033	0.00069	-0.0075	0.016	0.019
CD40	Fr. II eTreg	-0.011	-0.0022	-0.00048	-0.013	-0.0034	0.017	0.0013
CD40LG	Fr. II eTreg	-0.0044	-0.0058	-0.014	0.00028	0.0016	-0.028	-0.00063
CD48	Fr. II eTreg	-0.018	-0.0028	-0.012	-0.018	-0.013	-0.0026	0.016
CD5	Fr. II eTreg	0.0049	-0.0066	0.015	0.011	0.018	0.012	0.00037
CD52	Fr. II eTreg	-0.016	-0.013	-0.012	0.013	-0.0008	0.013	0.031
CD55	Fr. II eTreg	-0.0055	0.0054	-0.0019	-0.023	-0.0051	-0.0053	0.014
CD59	Fr. II eTreg	-0.02	0.019	0.0039	0.0048	-0.0043	0.0098	0.00061
CD6	Fr. II eTreg	0.0037	-0.0071	0.01	0.024	0.017	0.0068	-0.0067
CD63	Fr. II eTreg	-0.012	-0.016	-0.018	-0.0048	0.017	0.0043	0.009
CD68	Fr. II eTreg	-0.011	0.0068	0.0061	-0.0086	-0.0066	-0.0068	0.0039
CD69	Fr. II eTreg	-0.011	-0.0018	-0.009	-0.0012	-0.0074	-0.0095	0.0059
CD7	Fr. II eTreg	-0.015	-0.016	0.0042	0.0018	0.00073	-0.009	3.80E-05
CD70	Fr. II eTreg	-0.013	-0.0019	0.0021	0.00066	0.00037	0.01	0.0049
CD72	Fr. II eTreg	0.0062	0.002	-0.0014	-0.0039	-0.0054	0.022	-0.0093
CD74	Fr. II eTreg	-0.013	-0.0021	-0.0027	-0.00058	0.011	0.038	0.0055
CD79A	Fr. II eTreg	-0.012	0.0068	0.012	-0.0011	-0.0036	-0.0015	-0.011
CD79B	Fr. II eTreg	-0.023	-0.0057	0.0013	-0.0018	0.0019	0.01	-0.0071
CD80	Fr. II eTreg	-0.00064	-0.00094	-0.0045	-0.021	-0.0055	-0.0029	-0.0014
CD81	Fr. II eTreg	-0.019	-0.0043	0.004	-0.00023	-0.0049	-0.0036	-0.0019
CD82	Fr. II eTreg	-0.013	-0.016	-0.001	0.00038	0.014	0.016	-0.0078
CD83	Fr. II eTreg	-0.0022	-0.0037	-0.013	-0.0024	0.0044	-0.00067	0.0092
CD84	Fr. II eTreg	0.018	0.0012	0.0023	-0.0013	0.0019	0.025	0.001
CD86	Fr. II eTreg	-0.011	0.016	0.0044	0.0041	-0.0088	0.0012	0.0046
CD8B	Fr. II eTreg	0.0031	-0.0015	0.0055	0.0051	0.0061	0.0035	0.011
CD9	Fr. II eTreg	-0.0057	-0.0063	-0.011	-0.0071	0.0051	-0.0099	0.0048
CD93	Fr. II eTreg	0.0056	-0.0023	0.0056	0.0037	-0.00042	7.20E-05	0.003
CD96	Fr. II eTreg	0.009	-0.0044	-0.011	-0.0022	0.0099	-0.014	-0.0068
CD99L2	Fr. II eTreg	0.0026	2.20E-05	0.016	0.00073	0.016	-0.0017	0.016
CDADC1	Fr. II eTreg	0.011	0.0017	-0.0046	-0.0021	-0.0053	0.0084	0.0044
CDAN1	Fr. II eTreg	0.014	-0.0081	0.018	-0.001	0.0024	-0.0059	-0.0086
CDC14A	Fr. II eTreg	0.015	-0.0045	-0.0062	-0.0024	0.0043	-0.0054	-0.0018
CDC14B	Fr. II eTreg	0.016	-0.0048	-0.0024	0.015	0.013	0.0061	0.015
CDC16	Fr. II eTreg	0.0062	0.01	0.00023	0.011	-0.018	0.0041	-0.0063
CDC20	Fr. II eTreg	-0.013	0.02	0.015	0.016	-0.011	-0.0057	-0.012
CDC25A	Fr. II eTreg	-0.011	0.021	0.017	0.0059	-0.01	-0.013	0.0021
CDC25B	Fr. II eTreg	-0.0097	-0.0048	0.0091	0.013	-0.011	0.0076	0.0031
CDC25C	Fr. II eTreg	-0.0083	0.02	0.013	0.014	-0.012	-0.0054	-0.014
CDC34	Fr. II eTreg	-0.017	-0.018	0.0051	0.0061	0.0057	0.0061	-0.012
CDC37L1	Fr. II eTreg	0.003	0.0018	-0.022	-0.014	0.01	0.012	0.0045
CDC37L1-AS1	Fr. II eTreg	-0.0025	-0.0075	-0.0075	-0.00061	-0.015	0.0019	0.0068
CDC42	Fr. II eTreg	-0.0068	0.0062	0.0068	0.0049	-0.01	0.0011	0.018
CDC42BPA	Fr. II eTreg	-0.00092	0.0049	-0.00085	-0.0022	0.0016	-0.01	-0.0021
CDC42BPB	Fr. II eTreg	0.0072	-0.008	0.0049	-0.0098	-0.0038	0.015	0.0089
CDC42EP3	Fr. II eTreg	0.012	-0.0087	-0.01	0.0074	0.02	0.0041	0.019
CDC42SE2	Fr. II eTreg	-0.00082	0.007	-0.0027	-0.00083	0.0079	-0.0015	0.0072
CDC45	Fr. II eTreg	-0.014	0.02	0.013	0.013	-0.016	-0.0092	-0.01
CDC6	Fr. II eTreg	-0.014	0.022	0.012	0.013	-0.01	-0.01	-0.0055
CDC7	Fr. II eTreg	0.0051	0.021	0.0046	0.0035	-0.0065	-0.013	-0.014
CDCA2	Fr. II eTreg	-0.011	0.022	0.013	0.0076	-0.0092	-0.0096	-0.013
CDCA3	Fr. II eTreg	-0.011	0.02	0.016	0.012	-0.0082	-0.01	-0.012
CDCA4	Fr. II eTreg	-0.015	0.012	0.012	0.012	-0.0013	-0.014	-0.0049
CDCA5	Fr. II eTreg	-0.013	0.02	0.015	0.013	-0.011	-0.013	-0.0081
CDCA7	Fr. II eTreg	-0.0073	0.02	0.012	0.012	-0.0062	-0.0028	-0.018
CDCA7L	Fr. II eTreg	-0.01	0.015	0.01	0.011	-0.0016	-0.0056	-0.013
CDCA8	Fr. II eTreg	-0.012	0.022	0.014	0.014	-0.013	-0.0089	-0.0095
CDH1	Fr. II eTreg	0.0021	0.0018	-0.00029	0.0087	0.0038	-0.0057	-0.0001
CDH23	Fr. II eTreg	0.0009	-0.0062	0.0061	-0.0042	-0.012	-0.02	-0.0043
CDH24	Fr. II eTreg	0.0028	-0.0074	0.0087	-0.013	-0.0054	0.00049	0.0097
CDH4	Fr. II eTreg	0.0019	0.00076	0.0042	0.012	0.0041	0.0052	0.0045
CDHR2	Fr. II eTreg	0.0073	-0.008	0.0023	-0.0055	-0.0055	-0.00047	0.00083
CDHR3	Fr. II eTreg	0.012	-0.0011	0.0035	0.0037	0.0017	0.024	0.0072
CDIP1	Fr. II eTreg	-0.0067	-0.00062	0.017	-0.00052	0.006	0.01	0.0073
CDK1	Fr. II eTreg	-0.012	0.024	0.01	0.011	-0.012	-0.012	-0.01
CDK10	Fr. II eTreg	0.0055	-0.018	0.0018	0.0023	-0.0071	0.00044	-0.022
CDK11A	Fr. II eTreg	0.0026	-0.014	-0.0066	0.00054	-0.028	0.012	-0.001
CDK11B	Fr. II eTreg	-0.00092	-0.014	0.0018	0.0062	-0.025	0.0066	0.0018
CDK12	Fr. II eTreg	0.0048	-0.0045	0.0071	0.0083	-0.022	0.0031	0.028
CDK14	Fr. II eTreg	-0.011	0.0073	0.0048	-0.023	-0.0061	-0.0012	-0.0025
CDK16	Fr. II eTreg	-0.004	-0.0074	0.014	-0.0035	-0.0024	-0.0094	-0.011
CDK17	Fr. II eTreg	0.0032	0.015	0.0047	-0.029	0.0083	0.0012	-0.002
CDK19	Fr. II eTreg	0.0067	0.0059	0.0076	0.025	-0.0036	0.013	0.011
CDK2	Fr. II eTreg	-0.011	0.022	0.01	0.013	-0.0029	-0.015	-0.013
CDK20	Fr. II eTreg	0.0084	-0.011	-0.001	-0.00099	0.0043	0.0072	0.0051
CDK2AP1	Fr. II eTreg	-0.016	0.012	0.0013	0.01	-0.0028	-0.013	-0.012
CDK2AP2	Fr. II eTreg	-0.019	-0.0076	0.0062	0.021	0.011	-0.0052	-0.018
CDK4	Fr. II eTreg	-0.018	0.0027	-0.0016	0.017	-0.0017	-0.022	0.00013
CDK5	Fr. II eTreg	-0.02	0.0037	0.0058	0.0059	0.00036	0.016	-0.0043
CDK5R1	Fr. II eTreg	0.004	-0.0033	0.00073	0.00099	0.0099	0.0052	0.0012
CDK5RAP2	Fr. II eTreg	0.003	0.0045	0.018	0.0055	-0.0095	-0.011	0.013
CDK6	Fr. II eTreg	0.00023	0.0037	-0.0041	0.016	-0.0034	-0.029	0.0014
CDK8	Fr. II eTreg	0.0037	0.0064	-0.0018	0.0014	0.0049	-0.0083	0.0059
CDKAL1	Fr. II eTreg	0.0052	0.002	-0.0039	-0.0034	-0.00062	-0.0031	-0.0049
CDKL1	Fr. II eTreg	-0.0027	0.00024	-0.011	-0.015	-0.016	-0.0071	0.0023
CDKL2	Fr. II eTreg	-0.0075	0.011	0.0017	0.0067	-0.0089	0.0061	-0.011
CDKL3	Fr. II eTreg	0.0045	-0.00086	-0.011	0.0025	-0.0079	0.0051	0.0027
CDKL4	Fr. II eTreg	0.0083	-0.0017	-0.0053	-0.0033	-0.0037	-0.0016	-0.0056
CDKL5	Fr. II eTreg	0.0098	-0.0014	0.0059	-0.0021	0.00034	-0.0051	0.0044
CDKN1A	Fr. II eTreg	-0.016	0.0029	-0.0038	-0.0092	0.00039	-0.016	0.0032
CDKN1B	Fr. II eTreg	0.0015	-0.0056	0.0076	0.016	-0.024	0.0074	0.012
CDKN2A	Fr. II eTreg	-0.019	0.003	0.015	0.0077	-0.0058	0.0057	-0.0074
CDKN2AIPNL	Fr. II eTreg	-0.014	0.0029	-0.0098	0.019	0.0055	-0.003	-0.004
CDKN2B	Fr. II eTreg	-0.0059	-0.0058	-0.0023	-0.016	-0.0069	-0.014	0.013
CDKN2B-AS1	Fr. II eTreg	-0.0031	0.0068	0.0063	-3.70E-05	-0.011	0.0032	-0.0019
CDKN2C	Fr. II eTreg	-0.014	0.016	0.013	0.013	-0.0055	-0.0038	-0.0047
CDKN2D	Fr. II eTreg	-0.0092	-0.018	-0.0086	-0.0027	0.0028	-0.014	0.012
CDKN3	Fr. II eTreg	-0.012	0.024	0.0085	0.019	-0.013	-0.0039	-0.0095
CDNF	Fr. II eTreg	0.003	0.00079	-0.0036	-0.0032	-0.0058	-0.00095	0.00063
CDO1	Fr. II eTreg	0.0017	-0.0075	-0.0067	-0.0023	0.0034	-0.011	-0.0073
CDON	Fr. II eTreg	0.01	0.0034	-0.0019	0.0099	-0.0027	0.0036	0.0029
CDPF1	Fr. II eTreg	-0.0063	-0.019	-0.0038	0.0057	0.011	0.0021	-0.015
CDRT1	Fr. II eTreg	0.014	0.0024	0.0069	0.0063	-0.0053	0.012	-0.0034
CDRT15	Fr. II eTreg	0.00035	-0.0025	0.0092	0.0045	-0.0041	-0.0023	-0.0058
CDRT15P1	Fr. II eTreg	0.0071	0.002	0.0081	0.0091	-0.016	0.0038	0.0015
CDT1	Fr. II eTreg	-0.016	0.015	0.022	0.011	-0.01	-0.0068	-0.01
CDYL	Fr. II eTreg	0.0005	0.0023	0.0035	0.016	0.016	0.0045	-0.0075
CDYL2	Fr. II eTreg	0.0063	0.0067	0.012	-0.0022	0.011	-0.0019	0.0052
CEACAM1	Fr. II eTreg	-0.0059	0.0096	-0.0036	-0.016	-0.015	-0.012	-0.0029
CEACAM21	Fr. II eTreg	0.0078	-0.0071	-0.0061	0.0026	-0.0047	0.015	-0.006
CEACAM4	Fr. II eTreg	0.014	-0.0015	-0.0012	0.019	0.0052	0.0033	-0.011
CEBPA	Fr. II eTreg	-0.016	0.0032	0.018	-0.011	-0.0046	0.002	0.001
CEBPB	Fr. II eTreg	-0.013	-0.012	-0.013	-0.0047	-0.005	-0.001	0.016
CEBPD	Fr. II eTreg	-0.015	-0.0046	0.0021	-0.016	-0.0023	0.0045	0.0081
CEBPZ	Fr. II eTreg	-0.0015	0.00066	-0.017	-0.011	0.012	-0.0028	-0.00036
CEBPZOS	Fr. II eTreg	0.0026	-0.005	-0.01	0.011	-0.006	-0.0089	0.017
CECR1	Fr. II eTreg	0.0064	-0.0056	-0.0011	-0.006	0.016	0.005	-0.00046
CECR5	Fr. II eTreg	-0.011	-0.017	0.0024	0.0027	0.0048	-0.016	-0.0053
CELF2-AS1	Fr. II eTreg	0.012	0.0034	0.012	0.0015	-0.018	0.011	-0.0092
CELF6	Fr. II eTreg	0.003	-0.0099	0.0012	-0.0014	-0.0098	0.0005	0.0069
CELSR1	Fr. II eTreg	0.0067	-0.011	-0.0023	0.0043	-0.0075	-0.0032	-0.0018
CELSR2	Fr. II eTreg	0.0035	-0.0046	0.0089	0.0052	-6.00E-05	-0.0063	0.0039
CELSR3	Fr. II eTreg	0.0066	-0.0082	0.012	0.0036	-0.0046	-0.0063	0.01
CEMIP	Fr. II eTreg	0.009	-0.0067	-0.0022	0.0049	-0.014	-0.0047	-0.0011
CEMP1	Fr. II eTreg	0.0047	-0.014	0.013	0.0039	-0.0082	0.006	0.0024
CENPA	Fr. II eTreg	-0.0099	0.021	0.016	0.016	-0.0083	-0.0038	-0.011
CENPB	Fr. II eTreg	-0.009	-0.011	0.011	0.0062	-0.01	-0.0054	0.023
CENPBD1	Fr. II eTreg	-0.0026	-0.0064	-0.00043	-0.0071	0.0075	0.0093	-0.0015
CENPBD1P1	Fr. II eTreg	-0.0037	-0.019	0.0077	0.015	0.0061	0.0034	0.0013
CENPE	Fr. II eTreg	-0.007	0.024	0.011	0.017	-0.016	0.00074	-0.0097
CENPF	Fr. II eTreg	-0.0094	0.021	0.014	0.018	-0.013	0.00053	-0.015
CENPH	Fr. II eTreg	-0.014	0.014	0.003	0.012	-0.0091	-0.012	-0.0087
CENPI	Fr. II eTreg	-0.0068	0.021	0.015	0.005	-0.009	-0.0093	-0.0097
CENPJ	Fr. II eTreg	-1.30E-05	0.016	0.005	0.012	-0.0084	-0.0079	-0.015
CENPK	Fr. II eTreg	-0.0019	0.013	-0.0069	0.0053	-0.01	-0.0092	0.0053
CENPL	Fr. II eTreg	-0.0042	0.022	0.004	0.0043	0.0012	-0.0063	-0.0052
CENPM	Fr. II eTreg	-0.017	0.011	0.016	0.014	-0.016	-0.005	-0.015
CENPN	Fr. II eTreg	-0.012	0.025	0.011	0.016	-0.011	-0.0091	-0.0049
CENPO	Fr. II eTreg	-0.0036	0.02	0.014	0.014	-0.012	-0.01	-0.0098
CENPP	Fr. II eTreg	-0.011	0.02	0.011	0.013	-0.0093	-0.0073	-0.0089
CENPQ	Fr. II eTreg	-0.0083	0.017	-0.0042	0.0079	-0.015	-0.016	0.00051
CENPT	Fr. II eTreg	0.015	-0.022	-0.002	0.0069	-0.011	0.0057	-0.022
CENPU	Fr. II eTreg	-0.016	0.019	0.0069	0.0077	-0.012	-0.0074	-0.00058
CENPV	Fr. II eTreg	0.012	-0.0021	-0.0026	0.017	0.0011	-0.017	-0.011
CENPW	Fr. II eTreg	-0.017	0.019	0.0083	0.015	-0.016	-0.0063	-0.0024
CEP112	Fr. II eTreg	0.0031	0.0052	-0.0024	0.0011	-0.0057	0.0001	-0.0033
CEP120	Fr. II eTreg	0.016	0.0048	-0.003	-0.0078	0.024	-0.0045	0.0094
CEP126	Fr. II eTreg	0.012	-0.0016	-0.0089	0.003	0.0049	0.0018	-0.0058
CEP128	Fr. II eTreg	0.0097	0.0052	0.0078	0.005	-0.013	0.018	-0.0085
CEP131	Fr. II eTreg	0.0064	-0.011	0.025	0.0051	0.0074	-0.0079	-0.0088
CEP135	Fr. II eTreg	0.016	0.0059	-0.00066	-0.0039	0.0015	0.0064	0.0061
CEP152	Fr. II eTreg	0.0023	0.022	0.0056	0.0089	-0.0095	-0.0068	-0.011
CEP162	Fr. II eTreg	0.0033	0.011	-0.011	0.00095	0.0017	0.014	0.0042
CEP164	Fr. II eTreg	-0.00084	-0.015	0.0029	-0.0012	-0.023	0.019	0.0063
CEP170	Fr. II eTreg	0.012	0.0027	0.0064	-0.0071	0.00042	-0.0039	0.016
CEP19	Fr. II eTreg	-0.0071	0.0032	-0.0075	0.0047	0.0075	-0.005	0.0081
CEP192	Fr. II eTreg	0.012	0.013	0.012	0.00097	-0.0014	-0.0053	0.017
CEP250	Fr. II eTreg	0.011	0.0046	0.025	-0.0046	0.0066	-0.004	0.004
CEP290	Fr. II eTreg	0.0099	-0.0097	-0.017	-0.0011	-0.014	-0.0018	0.0019
CEP295	Fr. II eTreg	0.0025	0.0069	0.0023	-0.0042	-0.025	-0.0032	-0.0057
CEP41	Fr. II eTreg	-0.0065	0.013	0.0026	0.0061	-0.0067	-0.011	-0.0061
CEP44	Fr. II eTreg	0.017	0.011	-0.0087	0.00056	0.0038	0.0011	0.0021
CEP55	Fr. II eTreg	-0.013	0.025	0.013	0.0078	-0.0067	0.0018	-0.011
CEP57L1	Fr. II eTreg	-0.00045	0.019	0.0022	0.014	0.00046	0.0075	0.00091
CEP63	Fr. II eTreg	-0.0052	0.0061	-0.0087	0.0055	-0.0023	0.0061	-0.00088
CEP68	Fr. II eTreg	0.017	-0.0076	0.0062	-0.0014	0.017	0.011	0.0028
CEP70	Fr. II eTreg	-0.0054	0.0091	-0.0024	-0.014	-0.011	-0.011	0.0062
CEP72	Fr. II eTreg	0.0051	-0.005	0.0099	-0.00033	-0.0048	-0.029	-0.016
CEP76	Fr. II eTreg	0.0044	0.016	0.0002	0.0063	0.0037	-0.0073	-0.006
CEP78	Fr. II eTreg	0.01	0.014	0.015	0.018	0.0031	0.0092	0.0055
CEP83	Fr. II eTreg	0.0097	0.0032	-0.01	0.0061	-0.0029	-0.002	-0.00026
CEP85	Fr. II eTreg	0.0052	0.014	0.0092	0.002	-0.0043	-0.02	-0.00029
CEP85L	Fr. II eTreg	0.0065	0.0058	-0.00082	0.0016	-0.02	-0.0017	0.028
CEP89	Fr. II eTreg	0.0049	0.0043	0.0033	0.0078	0.0017	-0.00034	-0.023
CEP95	Fr. II eTreg	0.017	0.0014	-0.0056	-0.0046	-0.0098	-0.0066	0.0017
CEP97	Fr. II eTreg	0.0098	0.012	0.0059	0.0033	-0.012	0.0028	-0.0024
CERK	Fr. II eTreg	0.018	7.70E-05	0.012	0.026	0.017	0.0049	0.00097
CERKL	Fr. II eTreg	0.00072	0.0071	-0.0052	0.0011	-0.0041	-0.023	0.0022
CERS4	Fr. II eTreg	0.00013	-0.013	-0.00077	-0.001	-0.00077	0.00049	0.0094
CERS6	Fr. II eTreg	-0.0045	0.012	0.0036	0.0073	-0.0062	-0.016	0.0077
CES2	Fr. II eTreg	0.0041	-0.014	0.014	-0.011	0.012	-0.01	-0.014
CES3	Fr. II eTreg	-0.004	0.0055	0.0049	-0.012	0.006	0.01	-0.0019
CES4A	Fr. II eTreg	0.00055	-0.0027	0.0028	-0.01	-0.02	0.004	-0.004
CETN2	Fr. II eTreg	-0.008	-0.0063	-0.012	0.011	0.0084	-0.0044	-0.0022
CETN3	Fr. II eTreg	-0.011	0.011	-0.014	0.0025	-0.0015	-0.003	0.01
CETP	Fr. II eTreg	0.0082	-0.0026	0.0068	-0.013	-0.017	0.0054	-0.00088
CFAP20	Fr. II eTreg	-0.011	0.0079	-0.0066	0.014	0.0047	0.016	-0.0078
CFAP36	Fr. II eTreg	-0.0028	-0.0079	-0.016	0.019	-0.0041	-0.013	0.0028
CFAP44	Fr. II eTreg	0.013	-0.0023	-0.001	0.0066	-0.011	-0.0077	0.0021
CFAP45	Fr. II eTreg	0.006	-0.0046	0.0015	0.0014	0.0022	0.0044	-0.0048
CFAP54	Fr. II eTreg	-0.0069	0.011	-0.002	-0.0033	-0.0084	-0.0013	0.0037
CFAP70	Fr. II eTreg	0.0054	0.0012	-0.0099	0.0064	-0.011	0.0075	0.005
CFAP97	Fr. II eTreg	0.0082	-0.0025	-0.021	-0.0072	0.018	-0.0073	-0.0012
CFD	Fr. II eTreg	-0.0042	-0.012	-0.0085	-0.00087	-0.0024	-0.0089	0.0015
CFDP1	Fr. II eTreg	-0.0061	-0.0088	-0.019	0.0062	-0.0084	0.0064	0.005
CFH	Fr. II eTreg	-0.0051	-0.01	-0.011	-0.014	3.80E-05	-0.027	0.0018
CFL1	Fr. II eTreg	-0.025	-0.0025	-0.00018	0.017	0.0024	0.0005	3.70E-05
CFL2	Fr. II eTreg	0.0062	-0.00098	-0.014	0.0027	0.0065	-0.0074	0.0073
CFLAR-AS1	Fr. II eTreg	0.0075	-0.00016	0.00053	-0.0029	-0.028	0.005	0.012
CFP	Fr. II eTreg	-0.01	-0.0098	-0.00059	-0.015	-0.0057	-0.0022	0.0047
CGN	Fr. II eTreg	0.0065	0.00029	0.0019	0.0033	0.012	-0.0094	0.0052
CGRRF1	Fr. II eTreg	-0.0055	0.00079	-0.022	0.00066	0.00068	0.0071	0.017
CH17-340M24.3	Fr. II eTreg	-0.0077	-0.0051	-0.00012	0.00097	-0.0081	0.015	0.0038
CHAC2	Fr. II eTreg	-0.015	0.019	-0.0031	0.0029	-0.0077	-0.012	-0.0084
CHAF1A	Fr. II eTreg	-0.013	0.017	0.021	0.0093	-0.013	-0.014	-0.0086
CHAF1B	Fr. II eTreg	-0.012	0.019	0.011	0.014	-0.01	-0.014	-0.013
CHAMP1	Fr. II eTreg	-0.0036	0.015	0.0054	-0.0064	0.00025	-0.013	0.014
CHCHD1	Fr. II eTreg	-0.021	0.002	-0.0019	0.014	-0.0087	0.002	0.015
CHCHD10	Fr. II eTreg	-0.011	-0.013	-0.0021	-0.0027	-0.0062	-0.006	0.018
CHCHD2	Fr. II eTreg	-0.025	0.0027	0.0038	0.015	-0.0081	-0.0073	0.01
CHCHD4	Fr. II eTreg	-0.011	0.011	-0.0066	0.011	0.005	-0.01	-0.0086
CHCHD5	Fr. II eTreg	-0.015	-0.0076	0.0025	0.0077	0.0014	0.0076	-0.0023
CHCHD6	Fr. II eTreg	-0.00026	-0.02	-0.0095	-2.20E-05	-0.00039	-0.0082	-0.0032
CHD1L	Fr. II eTreg	-0.0044	0.014	0.0057	0.00085	0.00067	-0.015	-0.015
CHD3	Fr. II eTreg	0.007	-0.01	0.016	0.012	-0.019	0.011	0.022
CHD4	Fr. II eTreg	0.0062	0.004	0.025	0.011	0.0078	-0.0034	0.012
CHD6	Fr. II eTreg	0.0083	-0.012	-0.001	-0.0042	-0.018	0.0032	0.015
CHD7	Fr. II eTreg	0.0038	-0.013	-0.012	1.40E-05	-0.0045	-0.033	-0.0083
CHD8	Fr. II eTreg	0.0046	0.0069	0.02	-0.0027	-0.0092	-0.0023	0.013
CHD9	Fr. II eTreg	0.018	0.002	-0.0096	0.00051	-0.0069	0.014	-0.0092
CHDH	Fr. II eTreg	0.011	-0.0063	0.0011	0.011	0.0059	-0.0034	-0.015
CHEK1	Fr. II eTreg	-0.013	0.022	0.0088	0.0051	-0.0046	-0.0069	-0.013
CHEK2	Fr. II eTreg	-0.0098	0.017	0.0039	0.014	-0.0017	-0.0098	-0.021
CHERP	Fr. II eTreg	-0.0024	-0.011	0.025	-0.0084	0.01	-0.0052	6.20E-05
CHGB	Fr. II eTreg	0.00096	-0.00016	-0.0018	-0.00032	0.0057	0.0079	0.006
CHI3L2	Fr. II eTreg	-0.017	0.011	0.0093	-0.013	-0.0092	-0.0063	-0.0018
CHIC1	Fr. II eTreg	0.008	0.0025	-0.0071	0.0053	-0.0049	0.0048	0.018
CHID1	Fr. II eTreg	-0.014	-0.015	-0.0018	-0.012	0.0078	-0.005	-0.0098
CHIT1	Fr. II eTreg	0.0019	-0.0035	-5.30E-05	0.0039	-0.0063	0.0045	0.0011
CHKA	Fr. II eTreg	0.012	-0.0038	0.0088	0.0094	-0.0039	0.0078	-0.0036
CHKB-AS1	Fr. II eTreg	0.011	-0.0036	-0.00072	-0.0045	-0.016	0.0015	-0.026
CHM	Fr. II eTreg	0.004	0.0073	-0.0069	-0.01	-0.0026	-0.0026	0.016
CHML	Fr. II eTreg	0.0043	0.013	0.00095	0.011	-0.0036	-0.018	0.0087
CHMP2A	Fr. II eTreg	-0.026	-0.00083	-0.0038	0.0036	-0.00075	0.0088	-0.0035
CHMP4B	Fr. II eTreg	-0.01	0.001	0.008	0.0067	-0.017	0.0083	0.0052
CHMP5	Fr. II eTreg	-0.017	0.009	-0.0062	-0.03	-0.012	0.00074	0.0072
CHMP6	Fr. II eTreg	-0.011	-0.016	0.012	-0.0021	0.0072	0.011	-0.014
CHN1	Fr. II eTreg	-0.0048	0.0071	-0.0058	-0.015	0.0013	0.0033	0.0037
CHODL	Fr. II eTreg	-0.0057	0.0016	-0.0046	-0.0099	0.0012	-0.005	0.012
CHP1	Fr. II eTreg	-0.0094	0.0095	0.00036	0.026	0.0019	0.016	0.0053
CHPF	Fr. II eTreg	-0.013	-0.0071	0.0085	-0.018	0.0011	-0.017	-0.0066
CHPF2	Fr. II eTreg	0.0029	-0.011	0.03	-0.0067	0.017	-0.0017	0.0048
CHPT1	Fr. II eTreg	0.00028	-0.00099	-0.0032	0.005	0.0013	0.00056	-0.0078
CHRM3-AS2	Fr. II eTreg	0.00063	0.0021	-0.0044	0.0073	-0.01	-0.0052	-0.015
CHRNA5	Fr. II eTreg	-0.0017	0.0066	0.0016	0.002	5.40E-06	0.0019	-0.0057
CHRNA6	Fr. II eTreg	0.0047	-0.00012	-0.0032	-0.0054	-0.0042	0.0018	0.0013
CHRNB1	Fr. II eTreg	-0.012	-0.012	-0.01	-0.011	0.0024	0.0039	-0.00025
CHST11	Fr. II eTreg	-0.0034	-0.012	0.011	0.0045	-0.00024	0.014	0.00063
CHST12	Fr. II eTreg	-0.02	-0.0043	0.0092	-0.023	-0.0055	0.011	-0.011
CHST14	Fr. II eTreg	-0.0089	-0.0056	0.0066	-0.0018	-0.0049	-0.0061	0.0078
CHST15	Fr. II eTreg	0.0013	0.0047	0.0037	0.0058	-0.0066	-0.0049	0.0028
CHST2	Fr. II eTreg	-0.00059	0.0051	0.024	0.0051	0.0058	0.014	-0.0076
CHST7	Fr. II eTreg	-0.014	-0.0096	0.0099	-0.013	0.0075	0.0069	-0.0095
CHSY1	Fr. II eTreg	-0.00034	0.0037	0.011	-0.013	0.005	0.018	0.012
CHTF18	Fr. II eTreg	0.0029	-0.0078	0.024	0.011	-0.004	-0.019	-0.015
CHURC1	Fr. II eTreg	0.0048	-0.0011	-0.012	-0.0031	-0.00054	0.0066	0.013
CIART	Fr. II eTreg	0.00034	-0.0033	-0.0039	0.0015	0.0014	0.0019	0.0064
CIB1	Fr. II eTreg	-0.01	-0.021	-0.0079	0.0087	-0.0033	-0.0084	-0.0087
CIC	Fr. II eTreg	-0.0076	-0.0094	0.021	0.00062	-0.01	-0.0077	0.021
CIDECP	Fr. II eTreg	0.0054	-0.011	-0.0022	0.0036	-0.011	0.0078	-0.0023
CIITA	Fr. II eTreg	0.011	-0.0054	0.014	-0.00072	0.0027	0.021	0.0086
CINP	Fr. II eTreg	-0.015	0.00032	-0.0037	0.0045	-0.0011	0.0029	0.0013
CIPC	Fr. II eTreg	0.015	0.0037	0.004	0.0093	0.0098	-0.0082	0.0051
CIRBP	Fr. II eTreg	0.012	-0.027	0.00098	-0.0066	-0.011	0.004	0.008
CIRBP-AS1	Fr. II eTreg	0.012	-0.014	0.009	-0.0023	-0.016	0.0049	0.0047
CIRH1A	Fr. II eTreg	-0.014	0.0068	-0.0067	-0.0033	0.005	-0.027	-0.02
CISD1	Fr. II eTreg	-0.019	0.0044	-0.0089	0.001	-0.014	-0.0059	0.0057
CISD2	Fr. II eTreg	-0.01	0.016	-0.016	0.0035	-0.0022	-0.00067	0.0019
CISD3	Fr. II eTreg	-0.022	-0.012	-0.0042	0.0027	-0.004	-0.0051	-0.0018
CISH	Fr. II eTreg	-0.013	-0.0078	-0.0044	-0.03	0.0015	-0.015	0.0062
CIT	Fr. II eTreg	-0.0023	0.017	0.018	0.015	-0.015	-0.012	0.0083
CITED2	Fr. II eTreg	-0.016	-0.017	-0.0012	-0.0042	0.0019	-0.0063	-0.0045
CITED4	Fr. II eTreg	-0.0054	-0.021	-0.0046	-0.013	0.0015	-0.021	0.00027
CKAP2	Fr. II eTreg	0.00046	0.022	0.0037	0.0071	0.0067	0.01	-0.0061
CKAP2L	Fr. II eTreg	-0.0083	0.024	0.015	0.0092	-0.014	-0.0071	-0.0038
CKAP4	Fr. II eTreg	0.0033	-0.0092	-0.0072	0.0046	-0.00013	-0.026	0.0039
CKAP5	Fr. II eTreg	0.0049	0.023	0.017	0.0022	0.0084	-0.017	0.0088
CKLF	Fr. II eTreg	-0.0082	-0.0035	-0.011	0.0072	-0.01	0.006	0.018
CKMT2-AS1	Fr. II eTreg	0.0098	-0.0072	-0.011	0.014	0.018	-0.0019	-0.0084
CKS1B	Fr. II eTreg	-0.017	0.019	0.0032	0.017	-0.0098	-0.013	-0.0066
CKS2	Fr. II eTreg	-0.02	0.017	-0.00074	0.0097	-0.012	0.0045	0.007
CLASP1	Fr. II eTreg	0.015	0.0075	0.017	2.10E-05	-0.0018	-0.012	0.018
CLASP2	Fr. II eTreg	0.014	0.015	0.011	0.0012	0.0036	-0.013	0.0058
CLASRP	Fr. II eTreg	0.0066	-0.022	0.012	-0.001	-0.014	-0.00054	-0.0055
CLCC1	Fr. II eTreg	0.015	0.0027	-0.0055	0.00086	-0.00028	-0.006	-0.005
CLCF1	Fr. II eTreg	0.0018	-0.012	-0.011	-0.0013	0.0023	-0.025	-0.003
CLCN2	Fr. II eTreg	0.0073	-0.009	0.0052	0.0092	-0.00088	-0.0014	-0.0018
CLCN3	Fr. II eTreg	0.0092	0.016	0.002	0.0051	0.013	-0.002	0.0085
CLCN5	Fr. II eTreg	0.003	-0.0019	0.0093	0.0089	-0.0031	-0.0073	0.0032
CLCN6	Fr. II eTreg	0.014	-0.005	0.0034	0.0092	-0.0098	-0.0027	0.00074
CLCN7	Fr. II eTreg	0.0067	-0.017	0.029	-0.0046	0.0042	0.0057	-0.0057
CLDN12	Fr. II eTreg	0.006	0.0029	-0.0015	0.0027	0.004	-0.0062	0.0055
CLDN15	Fr. II eTreg	0.0082	-0.012	0.01	0.0024	-0.0093	0.0048	0.0067
CLDND1	Fr. II eTreg	-0.0058	0.022	0.0024	-0.016	-0.006	0.019	-0.0041
CLEC16A	Fr. II eTreg	0.016	-0.0014	0.025	-0.0006	-0.0058	0.0038	0.0047
CLEC2B	Fr. II eTreg	-0.0061	0.0029	-0.019	0.008	-0.0041	-0.0007	0.021
CLEC4A	Fr. II eTreg	0.004	0.0058	-0.01	0.0019	-0.0091	0.0013	-0.011
CLHC1	Fr. II eTreg	0.0035	-0.0011	-0.0043	-0.00054	-0.0081	0.0012	-4.90E-05
CLIC1	Fr. II eTreg	-0.024	0.0026	-0.0098	0.00019	0.0044	0.013	0.0063
CLIC3	Fr. II eTreg	-0.0092	-0.0031	0.0064	0.0077	-0.0015	-0.0092	-0.0088
CLIC4	Fr. II eTreg	-0.0055	0.0047	0.0029	-0.018	-0.0055	0.00014	-0.00066
CLIC5	Fr. II eTreg	0.0011	-0.002	0.0014	0.01	-0.004	-0.03	-0.0057
CLIP2	Fr. II eTreg	0.0029	-0.0078	0.0014	-0.0018	0.00045	-0.013	0.0024
CLIP3	Fr. II eTreg	0.0044	-0.0009	0.0043	-0.0016	0.00037	0.0026	0.0045
CLIP4	Fr. II eTreg	0.0098	0.001	-0.0027	-0.014	0.0082	-0.0076	0.005
CLK1	Fr. II eTreg	0.0098	0.0041	-0.019	-0.0059	0.0013	-0.00022	0.0019
CLK2	Fr. II eTreg	0.0096	-0.01	0.0064	0.00076	-0.014	0.0004	-0.0015
CLK4	Fr. II eTreg	0.012	0.0062	-0.018	-0.0068	0.0081	0.0077	-0.0071
CLMP	Fr. II eTreg	-0.0039	-0.0074	-0.0019	-0.0019	-0.003	0.00045	0.00086
CLN5	Fr. II eTreg	0.0076	-0.0036	-0.024	-0.00042	0.011	0.0036	0.0057
CLN6	Fr. II eTreg	-0.0026	-0.0058	0.0069	0.0088	-0.016	-0.01	0.0051
CLN8	Fr. II eTreg	0.01	-0.0067	0.0021	0.0052	-0.012	0.0042	-0.023
CLNK	Fr. II eTreg	0.0059	0.0026	0.00032	0.0034	-0.0053	0.00068	-0.0089
CLOCK	Fr. II eTreg	0.019	-0.0027	-0.004	0.0057	-0.0058	-0.011	0.0075
CLP1	Fr. II eTreg	-0.0075	0.006	-0.0047	0.00046	0.0022	-0.0079	0.006
CLPB	Fr. II eTreg	-0.0072	0.0052	0.011	0.0033	-0.0061	-0.014	-0.0048
CLPP	Fr. II eTreg	-0.02	-0.016	0.0074	0.0034	0.006	0.00037	-0.018
CLPTM1	Fr. II eTreg	-0.0053	-0.012	0.015	-0.0024	0.00032	-0.0015	0.001
CLSPN	Fr. II eTreg	-0.015	0.021	0.012	0.01	-0.019	-0.0091	-0.0082
CLSTN1	Fr. II eTreg	0.0027	-0.0033	0.028	-0.007	0.0025	-0.0051	0.033
CLSTN3	Fr. II eTreg	0.0021	-0.0051	0.016	-0.0033	0.0034	-0.0018	0.0089
CLTB	Fr. II eTreg	-0.021	-0.01	0.01	0.0051	0.00016	0.015	-0.0057
CLTC	Fr. II eTreg	0.012	0.024	0.015	0.00037	0.017	-0.011	0.0096
CLTCL1	Fr. II eTreg	0.0016	-0.002	-0.0045	0.0045	-0.0035	0.00028	0.0017
CLU	Fr. II eTreg	-0.0041	-0.0085	-0.01	-0.0055	0.006	-0.0078	0.0019
CLUAP1	Fr. II eTreg	-0.0055	0.00066	-0.008	-0.022	-0.012	-0.0033	-0.01
CLUH	Fr. II eTreg	0.0026	-0.0073	0.028	0.0015	0.005	-0.022	0.0067
CLUHP3	Fr. II eTreg	0.0093	-0.015	-0.0041	-0.0019	-0.02	0.00029	-0.012
CLYBL	Fr. II eTreg	-0.00016	-0.0069	-0.016	-0.0038	0.0096	0.005	0.0012
CMAHP	Fr. II eTreg	0.012	0.0078	-0.0047	-0.0034	-0.015	0.01	-0.0072
CMC1	Fr. II eTreg	-0.017	0.0085	-0.0068	-0.0037	-0.01	0.012	0.0072
CMC2	Fr. II eTreg	-0.016	0.011	-0.012	0.013	-0.011	0.011	0.014
CMC4	Fr. II eTreg	-0.0053	-0.0039	-0.02	0.013	0.0042	0.0089	0.011
CMIP	Fr. II eTreg	-0.0026	-0.0096	0.0027	0.013	-0.017	0.0045	0.0058
CMKLR1	Fr. II eTreg	0.0071	0.0013	0.0098	0.0097	0.0085	-0.0019	-0.0013
CMPK2	Fr. II eTreg	-0.013	0.0033	0.0042	-0.036	-0.011	-0.0074	0.0027
CMSS1	Fr. II eTreg	-0.0078	-0.0018	-0.013	0.0024	-2.40E-05	-0.0084	0.0096
CMTM1	Fr. II eTreg	0.0015	-0.01	0.00094	0.0057	0.0081	-0.0048	0.0095
CMTM3	Fr. II eTreg	-0.014	-0.011	-0.0041	-0.018	0.011	0.0053	0.0051
CMTM6	Fr. II eTreg	-0.012	0.015	-0.017	0.0034	0.0068	-0.0094	0.0077
CMTM7	Fr. II eTreg	-0.0074	-0.0027	0.0025	0.019	0.0063	0.024	-0.01
CMTM8	Fr. II eTreg	-0.0042	-0.00017	-0.0043	0.00033	-0.0048	-0.0049	0.0026
CMTR1	Fr. II eTreg	-0.0037	0.0059	0.02	-0.029	-0.015	-0.0061	0.011
CMTR2	Fr. II eTreg	0.012	0.017	-0.0024	-0.01	0.017	-0.0057	0.011
CMYA5	Fr. II eTreg	0.00077	0.002	-0.00064	0.0034	-0.003	-0.0036	0.007
CNIH1	Fr. II eTreg	-0.0069	0.01	-0.019	0.0091	-0.00046	-0.011	0.009
CNIH4	Fr. II eTreg	-0.0082	0.00038	-0.023	0.00078	-0.0062	-0.007	0.012
CNKSR1	Fr. II eTreg	-0.0011	7.80E-05	0.00018	-0.015	-0.0054	-0.0015	-0.0041
CNKSR2	Fr. II eTreg	0.012	0.0024	0.0046	0.011	0.0033	0.002	0.0065
CNN2	Fr. II eTreg	-0.011	0.0007	0.018	0.017	0.015	-0.0013	-0.0089
CNNM2	Fr. II eTreg	0.0077	-0.0068	0.0043	0.0074	0.00041	0.0087	0.0065
CNNM3	Fr. II eTreg	4.40E-05	-0.008	0.025	-0.0095	0.0075	-0.0016	0.00032
CNNM4	Fr. II eTreg	0.0028	0.0034	0.015	-0.014	0.0028	0.004	0.006
CNOT1	Fr. II eTreg	0.014	0.016	0.017	0.0025	0.017	-0.014	0.0084
CNOT3	Fr. II eTreg	-0.0073	-0.0093	0.021	0.00093	0.0032	0.0019	0.012
CNOT6	Fr. II eTreg	0.011	0.014	0.013	0.0042	0.0021	-0.016	0.014
CNOT6L	Fr. II eTreg	0.014	0.00095	0.00071	0.014	-0.0096	-0.0062	0.031
CNP	Fr. II eTreg	-0.017	0.0067	0.018	-0.026	-0.0067	-0.0042	-0.0043
CNPY4	Fr. II eTreg	0.0027	-0.0071	0.0066	0.0046	-0.0063	-0.00012	0.012
CNTD1	Fr. II eTreg	0.013	-0.0032	-0.0045	0.0016	-0.019	0.0022	-0.0062
CNTLN	Fr. II eTreg	-0.0055	0.0097	0.0011	-0.011	-0.015	0.0051	-0.0071
CNTNAP1	Fr. II eTreg	0.012	-0.011	0.0046	0.0042	-0.0086	0.02	0.0092
CNTROB	Fr. II eTreg	0.008	-0.0031	0.02	0.0035	0.00077	-0.0018	-0.011
COA1	Fr. II eTreg	-0.0055	0.0047	-0.0063	0.01	-0.023	-0.013	-0.0054
COA3	Fr. II eTreg	-0.024	-0.0029	-0.0073	0.0058	-0.0016	0.011	0.0061
COA4	Fr. II eTreg	-0.02	-0.0091	-0.0057	-0.00099	-0.011	-0.0058	0.0067
COA6	Fr. II eTreg	-0.016	0.0034	-0.013	0.0045	-0.011	0.0087	0.019
COA7	Fr. II eTreg	-0.0069	-0.001	-0.0016	-0.0042	-0.00071	-0.014	0.0079
COCH	Fr. II eTreg	0.0046	0.0065	-0.0037	-0.00049	0.0026	-0.0022	-0.012
COG1	Fr. II eTreg	0.015	-0.0069	0.0049	-0.0054	0.013	0.0051	-0.0045
COG3	Fr. II eTreg	0.018	0.0056	-0.0038	-0.00075	0.014	-0.0077	0.0096
COG5	Fr. II eTreg	0.0063	0.0037	-0.0034	0.00023	-0.0029	-0.0024	0.0037
COG6	Fr. II eTreg	0.008	0.021	-0.0065	-0.0029	0.023	-0.0016	-0.001
COIL	Fr. II eTreg	0.0011	-0.0052	-0.018	0.0042	-0.00045	0.0063	0.011
COL18A1	Fr. II eTreg	0.0059	-0.0081	0.012	0.0087	0.0013	-0.0016	-0.0019
COL4A3BP	Fr. II eTreg	0.0036	0.013	0.0034	-0.0052	-0.0057	0.017	-0.0018
COL5A1	Fr. II eTreg	0.0071	-0.0028	0.01	0.013	-0.0029	0.0085	0.0022
COL5A3	Fr. II eTreg	-0.0013	0.0011	0.012	0.022	-0.012	-0.014	-0.0065
COL6A2	Fr. II eTreg	0.0053	-0.0047	0.0012	0.015	0.006	-0.0036	-0.0011
COL6A3	Fr. II eTreg	0.0036	0.0087	0.016	0.011	0.0064	0.0038	0.0052
COL6A4P2	Fr. II eTreg	0.0091	0.0025	0.0077	0.0014	-0.0088	-0.0027	5.40E-05
COL9A2	Fr. II eTreg	-0.0061	-0.0057	0.0079	-0.023	-0.011	-0.00017	-0.00076
COLGALT1	Fr. II eTreg	0.0015	-0.015	0.01	-0.0052	0.006	-0.026	-0.001
COLQ	Fr. II eTreg	0.0093	-0.0069	-0.0099	-0.0076	-0.011	-0.0049	-0.011
COMMD1	Fr. II eTreg	-0.015	-0.00068	-0.012	0.0062	-0.0068	0.019	-0.0088
COMMD4	Fr. II eTreg	-0.021	-0.00071	0.012	0.01	-0.0055	0.0079	-0.0042
COMMD5	Fr. II eTreg	-0.018	-0.011	0.0012	0.0011	0.0062	0.013	-0.0074
COMMD6	Fr. II eTreg	-0.011	-0.0095	-0.019	0.013	-0.0045	0.014	0.038
COMMD8	Fr. II eTreg	-0.012	0.011	-0.025	0.0056	0.0037	0.0062	0.0052
COMT	Fr. II eTreg	-0.023	-0.0059	0.0083	-0.0056	0.0029	0.014	0.00024
COMTD1	Fr. II eTreg	-0.011	-0.024	0.0065	0.0058	0.0075	-0.0012	-0.0055
COPE	Fr. II eTreg	-0.023	-0.0098	0.0084	0.0057	0.0069	0.011	-0.017
COPG2	Fr. II eTreg	0.0041	0.005	-0.002	0.002	-0.0056	0.0049	0.0063
COPG2IT1	Fr. II eTreg	0.011	-0.0027	0.00022	0.0049	-0.0084	-0.0056	0.0025
COPRS	Fr. II eTreg	-0.015	0.0089	0.0047	0.022	-0.004	-0.014	-0.01
COPS2	Fr. II eTreg	-0.0094	0.01	-0.011	0.00038	-0.0064	0.002	0.023
COPZ2	Fr. II eTreg	-0.0098	0.00028	-0.002	-0.00096	-0.0065	-0.0069	0.0023
COQ10A	Fr. II eTreg	0.008	-0.013	-0.014	0.008	-0.0021	-0.013	0.004
COQ2	Fr. II eTreg	-0.0051	0.0056	0.0019	0.015	-0.011	-0.0081	0.0039
COQ3	Fr. II eTreg	-0.0073	0.012	-0.0022	0.011	-0.00082	-0.011	-0.0019
COQ4	Fr. II eTreg	-0.01	-0.019	-0.0048	0.0024	0.0046	-0.0082	-0.0093
COQ5	Fr. II eTreg	-0.016	0.015	-0.0049	0.00072	-0.0053	-0.0042	-0.0055
COQ7	Fr. II eTreg	0.004	-0.0034	-0.0016	0.01	0.0018	-0.0066	0.0015
CORO1B	Fr. II eTreg	-0.018	-0.01	0.011	0.00039	0.0023	0.0015	-0.0026
CORO1C	Fr. II eTreg	-0.0078	0.022	0.0083	0.0076	0.0094	0.0088	-0.0055
CORO2A	Fr. II eTreg	0.0036	-0.0037	0.0018	0.0024	0.018	0.03	0.0015
CORO6	Fr. II eTreg	0.011	-0.011	0.00067	0.0049	-0.0065	-0.0034	0.0012
CORO7	Fr. II eTreg	-0.0071	-0.019	0.021	-0.0032	0.0055	0.0051	0.0012
COTL1	Fr. II eTreg	-0.011	0.0019	0.012	0.024	0.018	0.021	-0.0037
COX10	Fr. II eTreg	-0.012	0.011	0.0016	-0.0039	0.0082	0.012	-0.0084
COX10-AS1	Fr. II eTreg	0.014	0.0024	-0.0093	0.0072	-0.017	0.011	-0.022
COX14	Fr. II eTreg	-0.019	-0.012	-0.017	0.0029	-0.0058	0.0025	0.019
COX15	Fr. II eTreg	0.0031	0.017	0.0037	0.0027	0.012	0.0059	-0.011
COX16	Fr. II eTreg	-0.012	-0.012	-0.0051	0.0046	-0.012	0.005	0.013
COX17	Fr. II eTreg	-0.022	-0.0035	-0.012	0.0029	-0.01	0.0014	0.019
COX18	Fr. II eTreg	0.0024	0.00064	-0.0049	-0.0057	-0.02	-0.0083	0.0044
COX19	Fr. II eTreg	0.012	-0.018	-0.0061	0.001	-0.018	0.0057	-0.01
COX5A	Fr. II eTreg	-0.022	0.0082	0.0014	-0.022	-0.016	0.0061	0.0081
COX5B	Fr. II eTreg	-0.023	-0.01	-0.0057	0.0031	-0.0056	0.01	0.012
COX6A1	Fr. II eTreg	-0.027	-0.001	-0.0036	0.0082	-0.0049	-0.0014	0.0073
COX6B1	Fr. II eTreg	-0.023	-0.0044	-0.0039	0.014	-0.0062	0.0057	0.019
COX6C	Fr. II eTreg	-0.022	0.0044	-0.012	0.015	-0.015	-6.80E-05	0.024
COX7A2	Fr. II eTreg	-0.022	0.0025	-0.012	0.0086	-0.014	0.0008	0.026
COX7B	Fr. II eTreg	-0.021	0.0048	-0.012	0.011	-0.016	-0.0032	0.024
COX7C	Fr. II eTreg	-0.018	-0.0013	-0.012	0.014	-0.015	0.0012	0.034
COX8A	Fr. II eTreg	-0.026	-0.001	0.0095	0.0097	-0.0058	-0.0033	0.0013
CP	Fr. II eTreg	0.012	0.0044	5.10E-05	0.0051	-0.012	0.0023	-0.0059
CPA5	Fr. II eTreg	-0.0014	0.0012	0.0035	0.002	-0.0062	0.0038	0.0011
CPD	Fr. II eTreg	0.015	0.012	0.0074	0.0008	0.021	-0.0065	0.0079
CPE	Fr. II eTreg	0.005	0.0045	-0.0015	0.0044	0.0057	0.015	-0.012
CPEB2	Fr. II eTreg	0.006	0.013	0.0047	-0.011	-0.0063	-0.0055	0.016
CPEB3	Fr. II eTreg	0.0033	-0.00062	0.0086	-0.022	-0.0085	0.002	0.013
CPEB4	Fr. II eTreg	0.016	0.0035	0.0054	-0.0087	-0.0064	0.0076	0.02
CPM	Fr. II eTreg	0.0029	0.0036	-6.80E-05	-0.0074	-0.0054	0.016	0.0053
CPNE1	Fr. II eTreg	-0.0034	-0.0023	0.00053	-0.00023	0.0085	0.0035	-0.014
CPNE2	Fr. II eTreg	-0.0048	-0.011	-0.0069	0.017	0.017	0.014	-0.0027
CPNE8	Fr. II eTreg	-0.00022	-0.0023	-0.0058	-0.0097	-0.0029	0.0011	0.0031
CPOX	Fr. II eTreg	-0.0036	0.016	0.0097	0.0042	-0.0041	0.0069	0.0087
CPPED1	Fr. II eTreg	-0.013	0.0085	0.001	0.004	0.011	0.015	-0.0072
CPQ	Fr. II eTreg	0.0055	-0.0086	-0.0073	0.0047	0.0095	0.0029	-5.80E-05
CPSF1	Fr. II eTreg	0.00081	-0.0076	0.029	0.00088	0.019	-0.0051	-0.0054
CPSF4	Fr. II eTreg	-0.0046	-0.0063	0.011	0.0072	-0.007	-0.0022	-0.0071
CPT1A	Fr. II eTreg	0.0029	0.0013	0.0047	0.0037	-0.0051	-0.011	0.0098
CPT1C	Fr. II eTreg	-0.0031	-0.0046	-0.0046	-0.0087	-0.001	-0.002	-0.0011
CPTP	Fr. II eTreg	-0.01	-0.012	0.017	0.00019	0.0093	0.007	-0.0029
CPXM1	Fr. II eTreg	0.0025	0.00093	0.0025	0.0064	0.0073	0.001	-0.002
CRACR2A	Fr. II eTreg	0.0097	0.0015	0.019	0.0062	0.0048	0.00079	0.0062
CRACR2B	Fr. II eTreg	-0.0021	-0.003	0.004	-0.0013	-0.0031	-0.01	-0.0026
CRADD	Fr. II eTreg	-0.014	0.00031	-0.0063	0.0029	0.0019	0.0059	0.0047
CRAMP1L	Fr. II eTreg	0.014	-0.0053	0.024	0.0066	-0.0063	-0.01	0.0093
CRAT	Fr. II eTreg	0.0026	-0.0065	0.0099	0.0094	0.014	0.0037	0.0054
CREB3L2	Fr. II eTreg	0.0065	0.00052	0.0073	-0.0089	-0.011	-0.0021	0.016
CREB3L3	Fr. II eTreg	-0.0013	0.0061	0.0032	0.0057	-0.0011	-0.0074	-0.01
CREB3L4	Fr. II eTreg	-0.0059	0.0027	-6.00E-06	0.00052	-0.003	6.40E-05	-0.00026
CREBBP	Fr. II eTreg	0.003	-0.0086	0.022	0.0022	-0.019	0.0049	0.023
CREBL2	Fr. II eTreg	0.016	0.0074	-0.0076	0.0095	0.017	-0.0071	0.016
CREBRF	Fr. II eTreg	0.019	-0.0038	-0.014	-0.015	0.0073	0.011	-0.0005
CREBZF	Fr. II eTreg	0.024	-0.00055	-0.0003	-0.002	-0.0095	-0.00027	-0.011
CREG1	Fr. II eTreg	-0.0029	-0.0061	-0.012	0.00048	-0.0014	-0.03	0.00043
CREG2	Fr. II eTreg	0.0044	0.0041	0.00027	0.025	-0.0025	0.019	0.0053
CRELD1	Fr. II eTreg	0.0069	-0.018	-0.0041	-0.0074	-0.0047	0.0079	-0.0016
CRELD2	Fr. II eTreg	-0.021	-0.0082	0.0047	0.0062	-0.0008	-0.0059	-0.01
CREM	Fr. II eTreg	-0.019	0.0042	-0.0021	-0.023	-0.013	-0.0069	0.0024
CRHR1-IT1	Fr. II eTreg	0.0079	-0.00056	0.0029	0.0026	-0.022	-0.0001	0.00017
CRIM1	Fr. II eTreg	0.0078	-0.0023	-0.0024	0.0099	-0.014	-0.0053	-0.0004
CRIP1	Fr. II eTreg	-0.016	-0.014	-0.0037	0.012	0.0034	0.0075	0.018
CRIP2	Fr. II eTreg	-0.0013	-0.023	-0.015	-0.002	0.0093	-0.018	-0.00056
CRIP3	Fr. II eTreg	0.007	-0.0096	-0.0027	0.0098	-0.0054	0.0089	-0.0056
CRIPAK	Fr. II eTreg	0.013	-0.0074	0.0022	0.0094	-0.0096	0.00074	-0.002
CRIPT	Fr. II eTreg	0.016	0.0045	-0.015	0.0088	-0.02	0.01	0.0063
CRKL	Fr. II eTreg	0.017	0.0056	0.0097	0.012	0.027	-0.005	0.007
CRNDE	Fr. II eTreg	-0.00079	0.0018	-8.80E-05	0.021	-0.0017	0.0057	0.0021
CROCC	Fr. II eTreg	0.007	-0.024	0.016	-0.007	0.0072	-0.0035	0.0026
CROCCP2	Fr. II eTreg	0.0051	-0.0088	0.0038	0.0001	-0.0006	0.0028	-0.015
CROCCP3	Fr. II eTreg	0.018	-0.011	-0.004	0.0015	-0.018	-0.00078	-0.0062
CROT	Fr. II eTreg	0.0061	0.0064	-0.011	-0.016	0.0011	-0.0016	-0.0063
CRTAP	Fr. II eTreg	0.0062	-0.012	-0.0022	0.016	0.019	0.0015	0.004
CRTC1	Fr. II eTreg	0.0093	-0.02	0.0041	0.013	-0.013	0.0049	-0.007
CRTC3	Fr. II eTreg	0.00037	0.00048	0.022	-0.017	0.0054	-0.012	0.02
CRTC3-AS1	Fr. II eTreg	0.0035	0.0039	0.0044	0.0049	-0.011	0.016	-0.012
CRY1	Fr. II eTreg	0.0041	0.013	-0.0011	0.0093	0.0096	0.021	0.0022
CRY2	Fr. II eTreg	0.014	-0.013	0.0043	-0.012	0.013	-0.0056	-0.0042
CRYBB2P1	Fr. II eTreg	0.0049	-0.00075	-0.004	-0.00026	-0.016	0.0052	-0.024
CRYBG3	Fr. II eTreg	0.011	-0.0015	-0.0032	-0.005	0.0052	-0.01	0.01
CRYGS	Fr. II eTreg	0.011	-0.0047	-0.0022	0.0078	-0.017	0.0021	0.007
CRYL1	Fr. II eTreg	0.0022	-0.0081	-0.0085	0.018	0.011	-0.003	0.003
CRYZ	Fr. II eTreg	-0.0029	0.0054	-0.012	-0.0066	0.0043	0.0045	0.013
CRYZL1	Fr. II eTreg	0.015	-0.00043	-0.021	0.0026	-0.021	0.0074	-0.019
CSAD	Fr. II eTreg	0.013	-0.014	-0.0058	-0.0016	-0.026	0.0044	-0.018
CSE1L	Fr. II eTreg	0.00075	0.022	-0.00092	0.0051	0.0015	-0.028	-0.014
CSF1	Fr. II eTreg	-0.0054	-0.0071	0.0087	-0.026	0.011	0.01	0.0074
CSF2RB	Fr. II eTreg	0.01	-0.00072	0.016	-0.0046	0.00058	0.0017	0.013
CSGALNACT1	Fr. II eTreg	0.019	-0.002	-0.0011	0.011	0.02	0.022	-0.0014
CSGALNACT2	Fr. II eTreg	0.017	0.013	-0.011	-0.0041	0.018	0.0062	-0.00081
CSK	Fr. II eTreg	-0.016	-0.0098	0.023	0.0088	0.0069	0.013	0.0081
CSNK1D	Fr. II eTreg	0.0016	-0.0066	0.019	-0.0049	-0.0012	-0.0047	0.0079
CSNK1G2	Fr. II eTreg	-0.007	-0.019	0.025	-0.00097	0.0054	-0.0042	-0.0035
CSNK1G3	Fr. II eTreg	0.0076	0.006	-0.014	0.0053	0.01	-0.011	0.017
CSNK2A2	Fr. II eTreg	0.00022	-0.0004	0.0019	0.016	-0.013	0.0035	0.023
CSPP1	Fr. II eTreg	0.011	-0.012	-0.012	0.0039	-0.018	0.0078	-0.0024
CSRNP1	Fr. II eTreg	-0.011	-0.0022	0.0092	-0.013	0.0019	-0.012	0.018
CSRNP2	Fr. II eTreg	0.011	0.0035	0.0033	0.00029	-0.0026	-0.0061	0.011
CSRP2	Fr. II eTreg	0.011	-0.0026	0.00092	0.0066	-0.013	-0.0038	-0.00082
CSRP2BP	Fr. II eTreg	0.006	0.0037	-0.0049	-0.0049	0.013	-0.0034	-0.0096
CST7	Fr. II eTreg	-0.011	-0.0049	0.00087	-0.011	0.0054	0.023	0.013
CSTB	Fr. II eTreg	-0.017	-0.0066	-0.0097	0.0062	0.00044	0.011	0.019
CSTF2	Fr. II eTreg	-0.017	0.014	-0.0026	0.0015	-0.0038	-0.0082	-0.014
CSTF2T	Fr. II eTreg	-0.001	0.0042	0.0094	-0.0039	-0.0071	-0.0045	0.026
CSTF3-AS1	Fr. II eTreg	0.0028	0.0075	0.0081	0.0068	-0.0039	0.0029	-0.0042
CTBP1	Fr. II eTreg	-0.011	-0.0057	0.011	0.0037	0.0097	-0.004	0.0055
CTBP1-AS2	Fr. II eTreg	0.0016	-0.0067	0.00018	-0.0039	8.80E-05	-0.019	-0.0023
CTBS	Fr. II eTreg	-0.01	0.013	-0.0073	-0.015	-0.0041	0.0061	0.013
CTC-338M12.4	Fr. II eTreg	0.0079	-0.012	0.0075	-0.0024	-0.021	0.011	-0.021
CTC1	Fr. II eTreg	0.018	-0.0046	0.01	-0.006	-0.011	0.0017	-0.0074
CTDNEP1	Fr. II eTreg	-0.011	-0.0095	-0.0029	0.005	0.0018	0.0072	0.0094
CTDP1	Fr. II eTreg	-0.0019	-0.0064	0.023	-0.0085	0.021	-0.006	-0.00081
CTDSP1	Fr. II eTreg	-0.005	-0.014	0.0095	0.02	-0.00069	-0.0075	0.0089
CTDSP2	Fr. II eTreg	0.0057	0.00084	0.021	0.013	0.0097	-0.0078	0.029
CTLA4	Fr. II eTreg	0.0038	0.011	0.0055	0.0091	-0.019	0.025	-0.0076
CTNNA1	Fr. II eTreg	-0.0079	0.011	0.0037	-0.01	0.014	0.014	0.0091
CTNNAL1	Fr. II eTreg	-0.0056	0.019	0.007	0.018	-0.002	0.0064	-0.0047
CTNNB1	Fr. II eTreg	0.0082	0.006	0.0038	-0.0012	-0.0012	-0.0032	0.0038
CTNNBIP1	Fr. II eTreg	-0.0095	-0.0031	0.0038	0.01	0.005	0.0067	0.0068
CTNS	Fr. II eTreg	0.0051	-0.0085	0.0041	-0.0011	0.015	0.0074	-0.0039
CTPS1	Fr. II eTreg	-0.0083	0.017	0.0092	0.0036	-0.0063	-0.022	-0.028
CTPS2	Fr. II eTreg	0.0025	0.0038	-0.0063	-0.0065	0.0088	-0.0083	0.0071
CTRL	Fr. II eTreg	0.008	-0.0041	0.014	0.0027	-0.022	-0.0021	-0.0099
CTSA	Fr. II eTreg	-0.0031	-0.0072	-0.0056	0.0064	0.017	0.02	-0.003
CTSB	Fr. II eTreg	-0.0067	0.0064	0.0041	0.022	0.011	-0.0075	-0.0075
CTSC	Fr. II eTreg	-0.017	0.011	-0.0026	-0.017	0.0031	0.021	0.0088
CTSD	Fr. II eTreg	-0.011	-0.018	0.015	-0.0019	0.02	0.016	-7.40E-05
CTSF	Fr. II eTreg	0.0031	-0.007	5.80E-05	0.014	0.0072	0.011	0.011
CTSH	Fr. II eTreg	-0.0086	-0.0027	-0.0013	0.013	-0.0092	-0.017	0.0027
CTSK	Fr. II eTreg	0.011	-0.0026	0.0028	0.0038	-0.015	0.016	-0.0018
CTSL	Fr. II eTreg	-0.0029	-0.0025	-0.0082	-0.002	-0.0052	-0.013	-0.00082
CTSO	Fr. II eTreg	0.0014	0.0059	-0.014	-0.022	0.017	0.015	0.0019
CTSW	Fr. II eTreg	-0.002	-0.0093	-0.0073	-0.001	0.0055	-0.015	0.0026
CTSZ	Fr. II eTreg	-0.0043	0.0014	0.0047	-0.0015	-0.014	-9.40E-05	0.0032
CTTNBP2NL	Fr. II eTreg	0.00048	-0.00071	-0.0022	-0.013	0.0065	0.012	0.0048
CTU1	Fr. II eTreg	-0.015	-0.021	0.0063	-0.0075	0.0012	-0.0011	-0.0067
CTU2	Fr. II eTreg	-0.0085	-0.011	-0.00058	2.70E-05	-0.0081	-0.03	-0.0045
CUBN	Fr. II eTreg	0.0081	-0.00034	-0.0042	0.005	-0.012	-0.0096	-0.0038
CUEDC2	Fr. II eTreg	-0.022	-0.0086	-0.00081	-0.0029	0.0034	0.012	-0.0047
CUL4B	Fr. II eTreg	0.014	0.019	0.0051	-0.0097	0.006	-7.30E-05	0.012
CUL7	Fr. II eTreg	0.0076	-0.0064	0.018	-0.011	-0.0037	-0.0083	0.0099
CUL9	Fr. II eTreg	0.012	-0.011	0.017	-0.0068	-0.0012	-0.0044	0.011
CUTA	Fr. II eTreg	-0.022	-0.014	-0.0026	0.0093	4.90E-05	0.012	0.014
CUX1	Fr. II eTreg	0.012	-0.008	0.012	0.019	0.0041	-0.0029	0.0012
CWC25	Fr. II eTreg	0.0056	-0.0076	-0.018	-0.002	-0.0024	0.016	-0.017
CWF19L2	Fr. II eTreg	0.0058	-0.0061	-0.017	-0.0041	-0.014	0.0054	0.0027
CX3CR1	Fr. II eTreg	-0.008	0.0014	0.0082	-0.0019	0.002	-0.0023	0.0039
CXCR1	Fr. II eTreg	-0.0035	0.0012	0.0017	-0.0037	-0.0011	0.00037	0.01
CXCR3	Fr. II eTreg	-0.012	0.0026	0.015	-0.0087	-0.0016	0.0044	-0.0013
CXCR4	Fr. II eTreg	-0.011	-0.0092	-0.0086	-0.0091	-0.00032	-0.0019	-0.00079
CXCR5	Fr. II eTreg	0.0024	0.00037	0.0071	0.022	0.008	-0.013	-0.0096
CXCR6	Fr. II eTreg	-0.003	0.012	0.0023	-0.0077	0.0058	0.024	0.0052
CXorf21	Fr. II eTreg	-0.012	0.009	-0.0048	-0.018	-0.008	0.011	0.0059
CXorf23	Fr. II eTreg	0.02	0.0057	-0.0042	-0.0038	-0.012	0.011	-0.01
CXorf38	Fr. II eTreg	-0.0025	0.001	0.0032	-0.012	-0.0032	0.0011	-0.0013
CXorf40A	Fr. II eTreg	-0.014	-0.0018	0.0049	-0.0045	0.0043	0.0056	-0.0044
CXorf40B	Fr. II eTreg	-0.011	-0.0087	-0.0014	0.00022	0.01	0.011	0.0049
CXorf56	Fr. II eTreg	-0.00081	-0.0033	-0.005	-0.0021	-0.0053	-0.0046	0.0024
CXorf57	Fr. II eTreg	0.0082	0.0027	-0.0054	0.0066	0.0041	-0.0071	0.01
CXorf58	Fr. II eTreg	0.00052	-0.0037	-0.0053	-0.0044	-0.018	-0.0041	-0.0061
CXorf65	Fr. II eTreg	0.006	-0.0096	-0.004	0.00037	-0.019	0.0035	-0.0055
CXXC5	Fr. II eTreg	-0.0067	0.0067	0.011	0.0059	-0.0056	0.0031	-0.0077
CYB561	Fr. II eTreg	-0.0061	-0.0083	-0.0095	-0.012	0.0004	-0.028	0.0043
CYB561D1	Fr. II eTreg	0.021	-0.0083	0.0064	0.016	0.012	0.0013	-0.0033
CYB5A	Fr. II eTreg	-0.012	-0.0072	-0.017	0.0046	-0.00064	0.0012	0.013
CYB5D1	Fr. II eTreg	0.013	0.00037	0.0055	0.012	0.0057	-0.0078	-0.011
CYB5D2	Fr. II eTreg	-0.0021	-0.0083	-0.0031	0.012	-0.0023	0.0057	-0.011
CYB5R1	Fr. II eTreg	0.0077	-0.018	-0.013	0.0013	0.0053	-0.0046	-0.0058
CYB5R3	Fr. II eTreg	-0.013	-0.014	-0.00086	0.0011	0.02	0.011	-0.0027
CYB5R4	Fr. II eTreg	-0.0076	0.026	-0.0039	0.0095	0.003	0.0073	0.0046
CYB5RL	Fr. II eTreg	0.01	-0.0037	-0.00063	0.0016	-0.0017	-0.016	-0.008
CYBA	Fr. II eTreg	-0.022	-0.018	0.0017	-0.00065	0.0039	0.0085	0.00036
CYC1	Fr. II eTreg	-0.023	-0.0038	0.0028	0.0078	-0.0023	-0.0048	-0.024
CYCS	Fr. II eTreg	-0.017	0.018	-0.012	0.0011	-0.0044	-0.0048	0.011
CYFIP1	Fr. II eTreg	-0.0093	7.60E-05	-0.00073	-0.027	1.90E-05	-0.015	7.90E-05
CYHR1	Fr. II eTreg	-0.0064	-0.022	0.0045	-0.0032	0.0086	0.012	-0.0074
CYP27B1	Fr. II eTreg	-0.006	0.0093	0.0055	-0.0041	-0.0029	-0.011	-0.0047
CYP2J2	Fr. II eTreg	-0.011	0.0044	0.00044	-0.032	-0.011	-0.0087	0.002
CYP2R1	Fr. II eTreg	-0.0019	0.0026	-0.016	0.0031	0.0026	0.00099	-0.007
CYP2U1	Fr. II eTreg	0.0025	0.0035	-0.0024	0.0053	0.007	-0.01	-0.0039
CYP3A5	Fr. II eTreg	0.013	-0.0041	-0.0023	0.00015	-0.0075	-0.0046	-0.0083
CYP4V2	Fr. II eTreg	0.013	0.0036	-0.0014	0.0023	0.0096	0.0012	0.0086
CYP51A1	Fr. II eTreg	0.0027	-0.001	-0.005	-0.0089	0.019	0.011	0.017
CYSLTR1	Fr. II eTreg	-0.011	-0.0023	-0.0082	-0.024	0.00068	0.0014	0.006
CYSLTR2	Fr. II eTreg	0.0061	-0.0014	-0.0045	-0.015	-0.003	-0.019	0.0094
CYSTM1	Fr. II eTreg	-0.013	0.00084	-0.014	0.011	-0.0024	-0.0024	0.01
CYTH3	Fr. II eTreg	0.011	-0.0082	-0.002	0.016	0.016	-0.0078	0.0029
D2HGDH	Fr. II eTreg	0.0037	-0.018	0.011	0.00032	-0.012	-0.0085	-0.0063
DAAM1	Fr. II eTreg	0.0027	0.0092	0.0073	0.011	0.013	0.024	0.017
DAB1	Fr. II eTreg	0.0075	0.0051	0.0004	0.0055	-0.00035	0.0035	0.012
DAD1	Fr. II eTreg	-0.018	-0.0024	-0.017	0.017	-0.0041	0.0011	0.017
DAG1	Fr. II eTreg	0.0021	-0.0014	0.019	-0.0048	0.008	-0.015	0.0097
DAGLB	Fr. II eTreg	0.0057	-0.0075	-0.0014	-0.0044	-0.00057	-0.0019	-0.00016
DALRD3	Fr. II eTreg	-0.0021	-0.018	-0.0031	0.0041	0.00011	-0.0036	-0.0052
DANCR	Fr. II eTreg	0.0037	-0.013	-0.011	0.032	0.0065	-0.0039	0.0049
DAPK1	Fr. II eTreg	-4.40E-05	0.0016	-0.0025	-0.017	-0.0019	0.0017	0.002
DAPK3	Fr. II eTreg	-0.0097	-0.011	0.022	0.00011	0.01	0.0042	-0.0041
DAPP1	Fr. II eTreg	-0.0097	0.011	-0.0042	-0.022	0.00076	0.027	-0.0054
DARS	Fr. II eTreg	-0.014	0.0024	-0.014	-0.019	0.006	-0.0063	0.0054
DARS-AS1	Fr. II eTreg	-0.00034	-0.0053	-0.0012	-0.0038	-0.0077	0.002	0.0045
DARS2	Fr. II eTreg	-0.0036	0.023	0.0084	0.0079	0.0038	-0.0056	-0.014
DAZAP1	Fr. II eTreg	-0.0062	-0.0062	0.015	0.0056	-0.025	-0.003	0.011
DBF4	Fr. II eTreg	-0.0087	0.02	-0.011	0.0047	-0.0063	0.0023	-0.0071
DBF4B	Fr. II eTreg	-0.0017	0.0023	0.011	-0.0046	-0.021	-0.0055	-0.012
DBH-AS1	Fr. II eTreg	0.0078	-0.012	-0.0003	0.011	-0.0088	0.004	-0.0012
DBI	Fr. II eTreg	-0.021	0.0034	-0.013	0.02	-0.0037	0.01	0.011
DBNL	Fr. II eTreg	-0.021	-0.00048	0.013	-0.0021	0.012	0.00059	-0.025
DBP	Fr. II eTreg	-0.00026	-0.025	0.0067	0.0047	0.019	0.015	-0.0023
DBR1	Fr. II eTreg	0.001	0.0035	-0.011	-0.0086	0.014	-0.012	0.0051
DBT	Fr. II eTreg	0.0084	0.0055	-0.0048	-0.013	-0.0047	-0.0092	-0.0017
DCAF12	Fr. II eTreg	0.009	0.015	0.013	0.012	0.016	-0.0024	-0.0021
DCAF13P3	Fr. II eTreg	0.0046	-0.00033	-0.0033	0.0054	-0.0099	0.0058	-0.0019
DCAF15	Fr. II eTreg	-0.0074	-0.012	0.0055	0.00073	-0.011	0.0057	-0.0025
DCAF16	Fr. II eTreg	0.013	-0.0062	0.0005	-0.0048	-0.0046	-0.0051	0.015
DCAF17	Fr. II eTreg	0.014	0.0085	-0.011	-4.10E-05	0.011	-0.013	0.0031
DCAF4	Fr. II eTreg	0.001	-0.0045	-0.00036	-0.0076	-0.0043	0.0074	-0.011
DCAF6	Fr. II eTreg	-0.0094	0.02	0.00029	-0.004	0.0015	0.018	0.0038
DCAKD	Fr. II eTreg	0.0056	-0.0093	-0.0019	0.0031	-0.0046	-0.00057	-0.0075
DCBLD1	Fr. II eTreg	-0.0093	0.0063	0.0059	-0.011	-0.0032	-0.011	-0.0036
DCDC2B	Fr. II eTreg	0.0071	-0.0091	-0.0044	-0.002	-0.019	-0.0051	-0.0049
DCHS1	Fr. II eTreg	-0.00058	-0.0079	0.0015	-0.001	-0.007	-0.019	0.012
DCLRE1A	Fr. II eTreg	0.004	0.019	0.012	-0.0041	0.01	0.0086	0.00013
DCLRE1B	Fr. II eTreg	-0.0048	0.0095	0.0081	0.0062	-0.00069	-0.025	-0.0033
DCP2	Fr. II eTreg	0.016	0.012	0.0023	0.023	0.00089	0.01	-0.0025
DCPS	Fr. II eTreg	-0.02	0.0036	0.0077	-0.0019	-0.0044	0.0048	-0.0028
DCTN4	Fr. II eTreg	0.011	0.01	0.0058	-0.013	-0.0042	0.0014	0.0057
DCTN5	Fr. II eTreg	-0.00088	0.0095	-0.002	-0.0046	0.0063	-0.006	-0.0036
DCTN6	Fr. II eTreg	-0.014	0.012	-0.011	0.00067	-0.0062	0.0021	0.0025
DCTPP1	Fr. II eTreg	-0.022	-0.00078	-0.0051	0.0012	0.00038	-0.015	-0.011
DCUN1D1	Fr. II eTreg	0.00039	0.023	-0.012	-0.0031	0.0085	-0.0016	-0.0023
DCUN1D2	Fr. II eTreg	0.011	0.0012	0.0054	0.0017	0.016	0.00067	-0.015
DCUN1D3	Fr. II eTreg	0.0012	0.00095	0.0064	-0.014	0.0039	0.006	0.0034
DCUN1D4	Fr. II eTreg	0.015	0.0022	-0.018	0.0014	0.012	-0.01	0.0031
DCUN1D5	Fr. II eTreg	-0.014	0.0075	-0.0092	0.0063	-0.016	-0.0037	0.0031
DCXR	Fr. II eTreg	-0.015	-0.016	-0.0017	0.018	-0.0023	-0.012	-0.0015
DDAH2	Fr. II eTreg	-0.001	-0.015	0.0026	0.016	0.0079	0.0055	0.0012
DDHD1	Fr. II eTreg	0.0016	0.012	0.005	-0.027	-0.01	0.0048	-0.0018
DDHD2	Fr. II eTreg	0.021	0.0041	-0.0054	0.0085	0.0075	-0.0047	-0.0025
DDI2	Fr. II eTreg	0.00022	0.0066	0.015	-0.0029	-0.0006	-0.0019	0.0092
DDIAS	Fr. II eTreg	-0.01	0.022	0.0096	0.0077	-0.00089	-0.015	-0.015
DDIT3	Fr. II eTreg	-0.0037	-0.0063	-0.015	-0.0093	-0.0096	-0.0098	0.0075
DDIT4	Fr. II eTreg	-0.011	-0.0073	-0.0037	-0.0078	0.0012	-0.0012	-0.01
DDR1	Fr. II eTreg	-0.0023	-0.0041	0.0016	-0.0043	-0.0031	-0.013	0.0062
DDRGK1	Fr. II eTreg	-0.016	-0.01	0.01	0.0035	-0.0033	0.013	-0.0016
DDTL	Fr. II eTreg	0.0073	0.00025	-0.0077	0.00018	-0.0044	0.012	-0.0085
DDX10	Fr. II eTreg	0.0062	-0.0016	-0.011	-0.015	-0.013	-0.015	0.0098
DDX11	Fr. II eTreg	-0.001	0.0048	0.016	0.0081	-0.018	-0.011	-0.0082
DDX11-AS1	Fr. II eTreg	0.0015	0.0085	0.0071	0.0034	-0.011	-0.0055	-0.0042
DDX11L2	Fr. II eTreg	0.0029	0.002	0.0036	0.0042	-0.0054	0.01	-0.00036
DDX12P	Fr. II eTreg	0.0072	0.0018	0.021	0.0071	-0.012	-0.014	-0.0053
DDX17	Fr. II eTreg	0.0084	-0.008	0.0006	0.0068	-0.031	0.01	0.0093
DDX20	Fr. II eTreg	0.01	0.0076	-0.011	-0.019	0.018	-0.00079	-0.011
DDX21	Fr. II eTreg	-0.009	-0.0034	-0.012	-0.0079	-0.0071	-0.03	0.0071
DDX26B	Fr. II eTreg	0.0095	0.0099	-0.0092	-0.0071	-0.0035	0.013	-0.0038
DDX31	Fr. II eTreg	0.0044	-0.0072	-0.0034	-0.01	-0.0032	-0.011	0.0074
DDX3X	Fr. II eTreg	0.0098	0.011	0.00086	-0.011	0.015	-0.0095	-0.0015
DDX42	Fr. II eTreg	0.0019	-0.0021	0.0034	0.0031	-0.016	0.0025	0.0097
DDX43	Fr. II eTreg	0.0033	0.00055	-0.0048	-0.00042	-0.0052	0.008	-0.0092
DDX49	Fr. II eTreg	-0.015	-0.0067	0.018	0.0073	-0.004	-0.0025	-0.012
DDX51	Fr. II eTreg	0.011	-0.024	0.0093	-0.0013	-0.0056	-0.0063	-0.018
DDX54	Fr. II eTreg	-0.0064	-0.016	0.022	-0.0075	0.0097	-0.0091	-0.005
DDX55	Fr. II eTreg	0.0027	-0.0092	-0.016	-0.0032	-0.0014	-0.0063	-0.016
DDX58	Fr. II eTreg	-0.01	0.0055	-0.0028	-0.04	-0.013	0.0014	0.0016
DDX6	Fr. II eTreg	0.0057	0.01	0.0074	-0.0013	-0.01	-0.004	0.003
DDX60	Fr. II eTreg	-0.01	0.0061	0.0044	-0.04	-0.0099	-0.0059	0.0067
DDX60L	Fr. II eTreg	-0.0047	0.0092	0.006	-0.038	-0.0088	-0.0041	0.0084
DECR1	Fr. II eTreg	-0.019	0.021	-0.0012	0.011	-0.0065	0.0066	-0.002
DECR2	Fr. II eTreg	-0.0018	-0.012	-0.0017	0.0014	0.0031	-0.011	-0.0066
DEF8	Fr. II eTreg	-0.0032	-0.02	-0.0052	-0.0014	0.0023	-0.005	0.0068
DEK	Fr. II eTreg	-0.014	0.016	-0.0074	0.011	-0.0027	-0.0057	-0.0011
DENND1A	Fr. II eTreg	0.0041	0.0034	0.014	0.0077	-0.017	-0.0046	-0.0039
DENND1B	Fr. II eTreg	0.012	0.015	-0.00099	0.0034	0.0052	0.023	0.0023
DENND2D	Fr. II eTreg	-0.011	0.0038	0.0013	-0.022	-0.0092	-0.016	-0.011
DENND3	Fr. II eTreg	0.0055	-0.00023	0.0093	-0.0095	-0.0018	0.0023	0.013
DENND4A	Fr. II eTreg	0.021	0.0059	-9.80E-05	-0.0046	0.0078	-0.0033	0.0033
DENND4B	Fr. II eTreg	0.013	-0.015	0.023	-0.0046	-0.012	-0.0083	0.0072
DENND4C	Fr. II eTreg	0.017	0.016	0.0093	-0.0071	0.0087	-0.0043	0.015
DENND5A	Fr. II eTreg	-0.0037	-0.0035	-0.0069	-0.017	-0.0065	-0.026	0.014
DENND6A	Fr. II eTreg	0.0081	-0.00076	0.0027	-0.0063	-0.0081	-0.0038	-0.0014
DENND6B	Fr. II eTreg	-0.0059	-0.0068	0.004	-0.0023	-0.0038	-0.0044	0.008
DEPDC1	Fr. II eTreg	-0.0069	0.023	0.012	0.014	-0.0074	-0.0094	-0.0091
DEPDC1B	Fr. II eTreg	-0.011	0.024	0.011	0.017	-0.0078	-0.0063	-0.0074
DEPDC4	Fr. II eTreg	0.00066	0.0035	-0.0036	-0.00093	-0.0092	-0.0029	-0.0084
DEPDC5	Fr. II eTreg	0.016	0.0065	0.01	-0.0082	-0.0015	-0.0073	-0.0099
DEPTOR	Fr. II eTreg	0.0035	-0.00074	-0.0027	0.0065	0.0022	-0.0011	-0.00094
DERA	Fr. II eTreg	-0.015	0.022	-0.00092	0.011	-0.004	0.0037	-0.0035
DERL3	Fr. II eTreg	-0.0053	0.0054	0.0063	0.0017	-0.0091	-0.015	-0.021
DESI1	Fr. II eTreg	-0.011	0.0066	0.012	0.0043	-0.017	0.0052	0.015
DET1	Fr. II eTreg	0.0072	-0.0044	0.0012	0.0048	-0.0013	0.0033	0.0028
DEXI	Fr. II eTreg	-0.011	-0.017	0.0059	-0.0039	0.0084	0.0018	0.0018
DFFB	Fr. II eTreg	0.0068	-0.0069	-0.0022	-0.0053	0.0064	-0.0076	-0.0017
DFNB31	Fr. II eTreg	-0.0074	-0.0044	0.0092	-0.024	-0.012	0.0031	3.50E-06
DFNB59	Fr. II eTreg	0.011	-0.01	-0.0018	0.0079	-0.018	-0.0013	-0.0016
DGAT1	Fr. II eTreg	0.0013	-0.025	-0.00065	0.0013	-0.00053	-0.0074	-0.016
DGAT2	Fr. II eTreg	-0.0089	0.00011	-0.0019	-0.015	-0.0052	-0.0072	0.0045
DGCR11	Fr. II eTreg	0.006	0.0017	0.015	0.0023	-0.011	0.0094	0.0053
DGCR14	Fr. II eTreg	-0.0067	-0.012	0.0086	-0.0082	0.0074	0.0077	-0.011
DGCR2	Fr. II eTreg	0.003	-0.0054	0.033	-0.013	0.019	0.0043	0.0031
DGCR6L	Fr. II eTreg	-0.018	-0.016	0.003	0.0062	0.0051	0.0011	-0.008
DGCR8	Fr. II eTreg	0.00037	-0.00067	0.0095	-0.0014	-0.00083	-0.0093	0.0039
DGCR9	Fr. II eTreg	0.0042	-0.0039	-0.002	0.0052	-0.014	0.003	0.0081
DGKD	Fr. II eTreg	0.02	-0.012	0.015	0.009	0.0086	-0.0056	0.011
DGKE	Fr. II eTreg	0.014	-0.0031	-0.0023	-0.014	-0.028	-0.0026	-0.00094
DGKH	Fr. II eTreg	0.012	0.0077	0.0072	-0.01	-0.021	-0.0074	0.011
DGKQ	Fr. II eTreg	0.0011	-0.0063	0.021	-0.0031	0.0039	0.011	-0.0036
DGKZ	Fr. II eTreg	-0.0045	-0.015	0.028	-0.0037	0.0061	0.0024	0.0061
DGUOK	Fr. II eTreg	-0.023	-0.0045	-0.0081	-0.002	-0.0034	0.0014	-0.0024
DGUOK-AS1	Fr. II eTreg	0.0035	-0.00018	-0.0052	0.0027	-0.011	0.0029	-0.0085
DHCR24	Fr. II eTreg	-0.0086	0.0089	0.0066	-0.0079	-0.0043	-0.023	-0.0066
DHCR7	Fr. II eTreg	0.00041	-0.0061	0.00058	0.013	0.012	-0.016	-0.0091
DHFR	Fr. II eTreg	-0.012	0.024	0.013	0.017	-0.01	-0.01	-0.0086
DHFRL1	Fr. II eTreg	0.0083	0.011	0.0011	-0.00061	0.003	0.002	0.01
DHODH	Fr. II eTreg	-0.0014	-0.01	-0.0053	-0.0017	-0.01	-0.018	-0.0075
DHRS11	Fr. II eTreg	-0.0012	-0.011	-0.0033	0.011	-0.0025	-0.0047	0.0043
DHRS12	Fr. II eTreg	0.0016	-0.017	-0.017	0.0029	0.01	0.0071	-0.00015
DHRS13	Fr. II eTreg	-0.0076	-0.014	0.0029	0.0023	0.013	-0.012	-0.009
DHRS3	Fr. II eTreg	-0.0035	-0.012	-0.01	0.0036	-0.0035	-0.029	-0.0029
DHRS4	Fr. II eTreg	-0.0053	0.0011	0.0013	0.0076	-0.0095	0.0044	0.004
DHRS4-AS1	Fr. II eTreg	0.0014	0.001	-0.016	0.0059	0.018	-0.006	-0.0021
DHRS4L1	Fr. II eTreg	-0.00076	-0.0048	0.0051	0.0047	-0.00077	0.0089	-0.002
DHRS4L2	Fr. II eTreg	-0.0089	-0.00017	0.0037	0.014	-0.011	0.0057	0.00018
DHRS7	Fr. II eTreg	-0.012	-0.0068	-0.026	-0.01	0.015	-0.0019	0.0047
DHRS7B	Fr. II eTreg	-0.0079	0.0081	-0.0036	0.012	-0.0018	0.0059	-0.015
DHTKD1	Fr. II eTreg	-0.0014	0.014	0.021	0.001	0.0097	0.012	-0.001
DHX32	Fr. II eTreg	0.0003	0.00067	-0.00068	-0.0053	0.0016	-0.0084	-0.0028
DHX33	Fr. II eTreg	-0.0024	-0.01	0.0023	-0.0029	-0.027	0.0016	-0.00051
DHX34	Fr. II eTreg	0.0094	-0.012	0.011	-0.0019	-0.0026	-0.015	-0.005
DHX35	Fr. II eTreg	0.0063	0.0034	0.0055	-0.0055	0.0041	-0.011	-0.00073
DHX37	Fr. II eTreg	0.0019	-0.012	0.019	-0.0034	-0.0079	-0.014	0.0066
DHX38	Fr. II eTreg	0.014	-0.0037	0.024	0.0061	-0.0003	-0.0038	0.0044
DHX40	Fr. II eTreg	0.012	0.0099	0.0016	0.0058	0.016	0.0057	0.0086
DHX57	Fr. II eTreg	0.011	0.0095	0.0058	0.0053	-0.0062	-0.009	0.013
DHX58	Fr. II eTreg	-0.013	-0.00057	0.0076	-0.033	-0.011	-0.00015	-0.0031
DHX9	Fr. II eTreg	0.0079	0.015	0.014	0.004	0.015	-0.026	0.016
DIAPH1	Fr. II eTreg	0.0045	0.0087	0.024	0.0034	0.019	7.50E-05	0.029
DIAPH2	Fr. II eTreg	0.011	0.0014	-0.0058	-0.018	-0.0067	0.0025	-0.0062
DIAPH3	Fr. II eTreg	-0.012	0.022	0.016	0.0096	-0.0092	-0.006	-0.0092
DICER1	Fr. II eTreg	0.012	0.014	0.019	-0.0089	-0.0071	-0.006	0.015
DICER1-AS1	Fr. II eTreg	0.01	-0.0067	-0.0076	0.0062	-0.014	0.0035	-0.01
DIDO1	Fr. II eTreg	0.019	-0.0053	0.016	0.0034	-0.0053	0.0029	0.0021
DIEXF	Fr. II eTreg	0.0071	-0.0025	-0.0057	-0.013	0.0076	-0.016	0.0046
DIP2A	Fr. II eTreg	0.016	0.0016	0.023	-0.0019	-0.012	0.019	-0.003
DIP2B	Fr. II eTreg	0.019	0.011	0.014	0.014	0.0011	-0.0045	-9.10E-05
DIP2C	Fr. II eTreg	0.0097	-0.013	0.00044	-0.0078	-0.0047	0.0021	-0.0071
DIRC2	Fr. II eTreg	0.0073	0.00071	-0.0084	-0.0035	-9.20E-06	0.0047	-0.0096
DIRC3	Fr. II eTreg	0.0038	-0.00073	-0.0053	-0.015	-0.0074	-0.0052	-0.00019
DIS3L	Fr. II eTreg	0.012	0.012	0.0038	0.001	0.0075	-0.0036	-0.013
DISP1	Fr. II eTreg	0.0098	0.0035	0.00057	-0.0065	0.0099	0.0017	-0.0062
DISP2	Fr. II eTreg	0.0018	-0.0016	0.0035	-0.0069	-0.0094	0.0026	0.001
DIXDC1	Fr. II eTreg	0.0093	0.00089	-0.003	0.011	0.013	-0.0025	0.0015
DKFZP434I0714	Fr. II eTreg	0.02	-0.00015	-0.0058	0.00089	-0.0033	-0.00046	-0.012
DKFZP586I1420	Fr. II eTreg	0.013	-0.00032	0.0013	-0.003	-0.024	0.013	0.015
DLEC1	Fr. II eTreg	0.012	-0.0094	-0.00034	-0.00047	-0.0066	-0.019	0.0052
DLEU1	Fr. II eTreg	0.00079	0.0018	-0.013	0.015	-0.0058	0.0068	0.0041
DLEU2	Fr. II eTreg	0.0058	0.013	-0.0025	0.0084	-0.03	0.0067	-0.0065
DLEU7	Fr. II eTreg	0.0071	-0.0029	0.00012	-0.0017	-0.013	-0.01	-0.00016
DLG1	Fr. II eTreg	0.022	0.0093	0.00063	0.0032	-0.0028	0.0041	0.0038
DLG3	Fr. II eTreg	0.0036	0.0029	0.013	-0.0032	0.007	0.0034	0.011
DLG5	Fr. II eTreg	-0.00037	4.90E-05	0.0042	-0.0025	-0.0043	-0.0056	0.00064
DLGAP1	Fr. II eTreg	-0.013	-0.00021	0.0012	-0.035	-0.017	-0.0021	0.0039
DLGAP1-AS1	Fr. II eTreg	0.00037	-0.01	-0.013	-0.00043	0.00092	0.0064	0.015
DLGAP1-AS2	Fr. II eTreg	0.0061	0.0015	-0.0026	0.0092	-0.006	0.013	0.0066
DLGAP4	Fr. II eTreg	-0.009	-0.017	-0.0026	-0.019	0.012	0.017	0.014
DLGAP5	Fr. II eTreg	-0.0094	0.026	0.012	0.013	-0.0068	-0.0066	-0.009
DLST	Fr. II eTreg	0.0073	-0.0014	0.013	0.0047	-0.027	-0.0055	0.0057
DLSTP1	Fr. II eTreg	0.0053	0.0022	0.0038	0.0011	-0.0098	-0.0023	0.01
DMC1	Fr. II eTreg	-0.0095	0.019	0.0092	0.014	-0.005	-0.0085	-0.0073
DMD	Fr. II eTreg	-0.0025	-0.00058	-0.00023	-0.0026	0.0079	0.00015	-0.00027
DMGDH	Fr. II eTreg	0.004	-0.0014	-0.0008	-0.0018	0.006	0.00042	-0.0096
DMPK	Fr. II eTreg	0.0047	-0.016	5.30E-05	0.013	-0.016	0.0078	-3.60E-06
DMTF1	Fr. II eTreg	0.022	0.0042	-0.00057	-0.016	-0.0059	0.0084	0.0014
DMTN	Fr. II eTreg	-0.0024	-0.02	-0.0056	-0.0063	0.015	-0.00028	0.0079
DMWD	Fr. II eTreg	0.0046	-0.02	0.022	0.0027	-0.0019	0.009	0.0047
DMXL1	Fr. II eTreg	0.016	0.0056	0.0042	0.0083	-0.006	-0.0045	0.0094
DNA2	Fr. II eTreg	-0.0027	0.018	0.013	0.011	-0.014	-0.009	-0.0022
DNAAF5	Fr. II eTreg	-0.0073	-0.0094	0.0062	-0.00038	0.0062	-0.0091	-0.0095
DNAH1	Fr. II eTreg	0.015	-0.011	0.012	-0.0025	-0.022	-0.0014	0.0069
DNAH10	Fr. II eTreg	0.003	0.0026	0.01	0.0058	0.002	-0.0045	0.0057
DNAH17	Fr. II eTreg	0.012	-0.011	0.0076	-0.0016	-0.025	-0.0054	-0.008
DNAH6	Fr. II eTreg	0.0071	0.0053	0.0065	0.0051	-0.01	0.00075	0.0085
DNAH8	Fr. II eTreg	0.003	0.0068	-1.70E-05	-0.0038	-0.0012	-0.0093	-0.0068
DNAI2	Fr. II eTreg	0.0076	-0.006	0.0028	0.011	-0.00075	0.0067	-0.015
DNAJA1	Fr. II eTreg	-0.018	0.015	-0.0078	-0.011	-0.0042	-0.011	-0.0037
DNAJA4	Fr. II eTreg	0.0061	0.0041	0.0058	0.00059	-0.0075	-0.0061	-0.0055
DNAJB1	Fr. II eTreg	-0.0059	-0.0063	-0.00087	0.016	0.0087	-0.0016	0.0065
DNAJB11	Fr. II eTreg	-0.018	0.017	0.0016	0.013	-0.002	0.00024	-0.0051
DNAJB13	Fr. II eTreg	0.012	-0.0062	0.0062	0.0097	-0.011	-6.30E-05	0.0004
DNAJB2	Fr. II eTreg	0.0015	-0.016	0.0014	0.0029	-0.012	-0.0049	0.02
DNAJB4	Fr. II eTreg	0.0039	0.0082	-0.014	-0.0024	-0.00088	0.0048	0.0089
DNAJB5	Fr. II eTreg	-0.0026	0.0064	0.0048	0.012	-0.0003	-0.0061	-0.00016
DNAJB9	Fr. II eTreg	-0.0041	-0.0016	-0.02	-0.018	0.0025	-0.017	0.0054
DNAJC1	Fr. II eTreg	-0.018	0.0068	0.0064	-0.0019	-0.014	0.008	-0.0032
DNAJC10	Fr. II eTreg	0.015	0.0076	-0.012	-0.0084	0.02	-0.0056	-0.0017
DNAJC13	Fr. II eTreg	0.0089	0.015	0.016	-0.0082	-0.00027	0.0054	0.017
DNAJC15	Fr. II eTreg	-0.012	0.0068	-0.0031	0.012	-0.0053	0.0073	0.0085
DNAJC16	Fr. II eTreg	0.015	0.0066	0.0048	0.0029	-0.00015	-0.00087	0.0044
DNAJC18	Fr. II eTreg	0.0026	0.0026	0.0025	0.011	-6.50E-05	0.0062	0.0093
DNAJC24	Fr. II eTreg	0.0033	0.0027	-0.0064	-0.00037	-0.00035	-0.0093	0.012
DNAJC25	Fr. II eTreg	-0.0013	-0.003	-0.015	0.0076	-0.0037	-0.0056	0.0017
DNAJC27	Fr. II eTreg	0.014	-0.0013	-0.00077	-0.0033	0.00017	0.00059	-0.0018
DNAJC28	Fr. II eTreg	0.001	0.0025	-0.0011	0.013	0.0036	0.014	-0.0015
DNAJC3-AS1	Fr. II eTreg	0.0087	0.0028	-0.0015	0.007	-0.005	-0.0027	-0.012
DNAJC30	Fr. II eTreg	0.0038	-0.019	-0.0015	0.00091	-0.0073	-0.0088	-0.0079
DNAJC4	Fr. II eTreg	-0.0022	-0.022	0.0059	0.0079	-0.0031	0.011	-0.003
DNAJC5	Fr. II eTreg	-0.0014	-0.0082	0.01	0.021	-0.015	-0.0012	0.0074
DNAJC6	Fr. II eTreg	-0.0014	-0.0024	-0.0024	-0.007	0.0025	0.0057	0.0054
DNAJC7	Fr. II eTreg	-0.0036	0.0031	0.0076	0.002	-0.0079	-0.0019	0.0034
DNAJC9	Fr. II eTreg	-0.017	0.017	0.0055	0.016	-0.0046	-0.015	-0.01
DNAJC9-AS1	Fr. II eTreg	0.012	-0.00074	-0.0042	0.0087	-0.0068	0.0011	-0.00084
DNAL1	Fr. II eTreg	0.0053	-0.0015	-0.011	0.016	-0.0072	-0.018	0.0012
DNAL4	Fr. II eTreg	-0.0036	-0.012	-0.00061	0.0067	0.014	0.0044	0.0048
DNASE1	Fr. II eTreg	0.012	-0.0021	0.013	0.00021	-0.0058	0.02	-0.016
DNASE1L1	Fr. II eTreg	0.0025	-0.01	0.017	-0.01	-0.0065	-0.0056	0.0068
DNASE2	Fr. II eTreg	-0.02	-0.006	0.0049	-0.011	0.0019	0.0088	-0.0061
DND1	Fr. II eTreg	0.0036	-0.0049	0.019	-0.0096	-0.0059	-0.0014	-0.0057
DNER	Fr. II eTreg	0.0025	0.004	-0.0044	-0.0053	0.0074	0.0083	0.0099
DNHD1	Fr. II eTreg	0.019	-0.0062	0.0042	0.0091	-0.02	-0.0095	0.0036
DNLZ	Fr. II eTreg	-0.006	-0.022	-0.0064	0.0058	0.0023	-0.0024	-0.0023
DNM1P46	Fr. II eTreg	0.0048	-0.0081	0.0073	0.0059	-0.0096	0.0019	0.0059
DNM3	Fr. II eTreg	0.0019	-0.0035	-0.0087	-0.014	-0.01	-0.0064	0.00046
DNMBP	Fr. II eTreg	0.0048	0.0047	0.0085	0.0032	0.0016	-0.0089	-0.0038
DNMT3A	Fr. II eTreg	0.0056	-0.0084	0.015	-0.004	-0.0086	-0.0018	0.0016
DNPH1	Fr. II eTreg	-0.019	-0.018	0.002	0.011	0.00037	0.0082	-0.0018
DNTTIP1	Fr. II eTreg	-0.02	0.0023	-0.00045	0.0043	-0.0075	0.0092	-0.014
DOC2GP	Fr. II eTreg	-0.0051	-0.0066	0.0015	-0.0088	-0.016	0.0047	-0.0026
DOCK10	Fr. II eTreg	0.017	0.013	0.007	-0.014	0.0017	-0.0041	0.011
DOCK11	Fr. II eTreg	0.0022	0.022	0.012	0.0081	-0.0029	0.0013	0.021
DOCK2	Fr. II eTreg	0.016	0.013	0.02	-0.0015	0.02	-0.0055	0.0087
DOCK3	Fr. II eTreg	0.0095	-0.0037	-0.0046	0.004	-0.0031	-0.011	-0.013
DOCK6	Fr. II eTreg	0.0064	-0.0061	0.0032	-0.0082	-0.0064	-0.0022	0.0064
DOCK7	Fr. II eTreg	0.012	-0.0032	-0.0073	-0.00085	0.0032	-0.0079	-0.001
DOCK9	Fr. II eTreg	0.013	-0.00017	0.012	0.0021	0.0079	-0.021	0.022
DOCK9-AS2	Fr. II eTreg	0.0032	-0.0084	0.0014	0.0046	0.011	-0.0054	0.01
DOHH	Fr. II eTreg	-0.016	-0.015	0.014	0.0049	0.0036	-0.0065	-0.017
DOK1	Fr. II eTreg	-0.013	-0.0056	0.019	-0.001	0.0073	0.02	-0.0058
DOK2	Fr. II eTreg	-0.015	-0.016	0.0075	-0.0014	0.018	0.023	-0.015
DOK4	Fr. II eTreg	0.004	-0.0075	0.00095	0.0017	0.0052	-0.0037	-0.011
DOLK	Fr. II eTreg	8.60E-05	0.00039	0.0041	0.0025	0.017	0.0072	-0.016
DOLPP1	Fr. II eTreg	-0.012	-0.0018	-0.0003	-0.0019	0.0035	-0.0068	-0.0082
DONSON	Fr. II eTreg	-0.0099	0.024	0.0099	0.012	-0.0043	-0.014	-0.013
DOPEY1	Fr. II eTreg	0.0097	0.01	0.011	-0.015	-0.00097	-0.0012	0.011
DOPEY2	Fr. II eTreg	0.015	0.0022	0.024	-0.0027	-0.0011	0.00096	0.012
DOT1L	Fr. II eTreg	-0.0067	-0.0045	0.023	0.0089	-0.019	-0.004	0.00012
DPCD	Fr. II eTreg	0.001	-0.0014	-6.80E-05	0.014	-0.006	-0.0071	-0.0064
DPEP2	Fr. II eTreg	0.0087	-0.0076	-0.00071	0.018	0.0026	0.018	-0.0047
DPF3	Fr. II eTreg	0.0017	0.005	0.00043	0.014	-0.0016	-0.00054	0.011
DPH1	Fr. II eTreg	0.0059	-0.022	0.0019	-0.0025	-0.0066	-0.0059	-0.018
DPH2	Fr. II eTreg	-0.0015	-0.016	-0.0029	-0.0043	-0.0058	-0.019	-0.022
DPH3	Fr. II eTreg	-0.0018	0.002	-0.023	-0.0076	0.015	-0.0013	0.0083
DPH3P1	Fr. II eTreg	0.0024	-0.0051	0.003	0.0079	0.0036	0.0025	0.0029
DPH5	Fr. II eTreg	-0.0035	-0.00057	-0.017	0.0075	-0.0062	-0.012	0.0014
DPH6	Fr. II eTreg	0.00092	-0.0023	-0.018	-0.0015	-0.0032	-0.0068	0.0056
DPH7	Fr. II eTreg	0.014	-0.02	-0.0043	-0.00075	0.00082	0.0074	-0.015
DPM2	Fr. II eTreg	-0.019	-0.0073	-0.0022	0.0049	-0.011	-0.014	-0.017
DPM3	Fr. II eTreg	-0.012	-0.019	-0.0018	0.014	-0.0032	-0.0064	0.01
DPP3	Fr. II eTreg	-0.012	0.011	0.023	0.017	-0.00093	-0.0026	-0.013
DPP4	Fr. II eTreg	-0.00052	0.0039	-0.0083	0.001	-0.0034	-0.028	0.004
DPP7	Fr. II eTreg	-0.0029	-0.03	0.0091	0.0061	0.01	0.0093	-0.0072
DPP9	Fr. II eTreg	-0.00013	-0.0087	0.029	0.0072	-0.00016	-0.0085	0.00047
DPY19L1	Fr. II eTreg	0.0033	0.016	-0.00012	0.0021	0.0086	-0.0083	0.0088
DPY19L1P1	Fr. II eTreg	0.0042	-0.0015	-0.0018	0.0042	0.00071	-0.00073	0.00056
DPY19L2	Fr. II eTreg	0.0032	-0.0023	-0.0014	-0.005	-0.011	-0.0079	-0.0084
DPY19L2P2	Fr. II eTreg	0.0067	-0.0057	0.0013	0.012	-0.0024	-0.0019	0.002
DPY19L3	Fr. II eTreg	0.019	0.01	0.0064	0.0036	0.0055	0.0084	0.0034
DPY19L4	Fr. II eTreg	-0.002	0.0042	-0.0087	-0.0056	-0.0022	-0.022	-0.0088
DPYD	Fr. II eTreg	0.022	0.0023	-0.0021	-0.0067	0.009	0.0097	0.0046
DRAM1	Fr. II eTreg	-0.0015	0.0031	-0.0062	-0.011	0.0023	-0.00054	0.014
DRAP1	Fr. II eTreg	-0.024	-0.01	0.0031	-0.013	-0.0081	0.0057	0.0052
DSCC1	Fr. II eTreg	-0.012	0.024	0.0091	0.011	-0.011	-0.0084	-0.013
DSE	Fr. II eTreg	0.0031	-0.00091	-0.0057	0.00046	0.012	-0.014	-0.0013
DSN1	Fr. II eTreg	-0.009	0.021	0.0071	0.013	-0.0081	-0.013	-0.016
DST	Fr. II eTreg	-0.0078	-0.0055	-0.0071	-0.012	-0.0014	-0.02	0.0066
DSTN	Fr. II eTreg	-0.008	0.0013	-0.022	0.0087	0.013	0.00059	0.0024
DSTNP2	Fr. II eTreg	-0.001	0.0023	-0.0045	0.0075	-0.00053	-0.0057	0.0067
DSTYK	Fr. II eTreg	0.018	-0.005	0.005	0.0059	0.0037	0.0079	-0.0094
DTD1	Fr. II eTreg	-0.013	-0.012	-0.015	-0.001	0.0053	-0.0066	0.0045
DTD2	Fr. II eTreg	0.0065	0.0041	-0.0041	0.0052	0.0017	-0.01	0.0092
DTHD1	Fr. II eTreg	0.0012	0.012	0.00076	0.023	-0.0044	-0.0069	-0.009
DTL	Fr. II eTreg	-0.013	0.024	0.013	0.01	-0.0081	-0.0079	-0.013
DTNB	Fr. II eTreg	0.011	-0.0029	-0.00017	0.0055	-0.012	0.0061	-0.018
DTNBP1	Fr. II eTreg	-0.018	0.003	-0.00055	-0.0094	-0.0091	0.011	-0.012
DTWD1	Fr. II eTreg	0.0044	0.00039	-0.022	-0.0023	-0.004	-0.0096	-0.012
DTWD2	Fr. II eTreg	0.0042	0.00058	-0.0058	-0.003	-0.0002	-0.022	-0.00026
DTX1	Fr. II eTreg	-0.0075	-0.0058	-0.00032	-0.00028	-0.0054	-0.033	-0.012
DTX2	Fr. II eTreg	-0.0034	-0.011	0.02	-0.0014	0.0097	0.014	0.0044
DTX2P1-UPK3BP1-PMS2P11	Fr. II eTreg	0.0062	-0.0062	0.016	0.0042	-0.013	0.0067	0.00012
DTX3	Fr. II eTreg	-0.0065	-0.0018	0.0062	0.0014	-0.005	0.019	0.0073
DTX3L	Fr. II eTreg	-0.0081	0.0093	0.0084	-0.035	-0.0073	-0.012	0.016
DTYMK	Fr. II eTreg	-0.018	0.00063	0.0053	0.021	-0.0062	-0.013	-0.018
DUOX1	Fr. II eTreg	0.013	-0.0076	0.0071	0.00099	-0.013	-0.003	-0.017
DUS2	Fr. II eTreg	-0.011	0.0073	0.007	0.0063	-0.0054	0.0003	-0.025
DUS3L	Fr. II eTreg	-0.0022	-0.014	0.0087	-0.0057	-0.0014	-0.0093	-0.01
DUS4L	Fr. II eTreg	0.0033	0.00017	-0.0099	0.0055	-0.0045	-0.01	0.0091
DUSP1	Fr. II eTreg	-0.0022	-0.0038	-0.0025	0.0055	-0.0098	0.0039	0.0028
DUSP10	Fr. II eTreg	-0.0036	0.0059	7.00E-05	0.0027	0.016	0.03	0.0009
DUSP14	Fr. II eTreg	-0.0043	-0.00032	-0.0081	-0.0051	0.0031	-0.015	-0.0045
DUSP16	Fr. II eTreg	0.00074	0.0072	0.01	0.0078	-0.0052	-0.0076	0.015
DUSP19	Fr. II eTreg	0.0041	0.0066	-0.00076	-0.00055	-0.00065	0.0068	0.0072
DUSP2	Fr. II eTreg	-0.012	-0.0067	0.0038	-0.014	-0.0085	-0.00013	0.003
DUSP23	Fr. II eTreg	-0.018	-0.015	-0.0049	-0.00064	-0.0025	0.01	0.0011
DUSP28	Fr. II eTreg	0.0062	-0.0082	-0.013	0.0036	-0.0096	0.00088	-0.0004
DUSP3	Fr. II eTreg	0.0096	-0.0075	-0.0014	0.0031	0.013	-0.013	0.0035
DUSP4	Fr. II eTreg	-0.0051	-0.0015	0.014	-0.0092	-0.014	0.022	0.0034
DUSP5	Fr. II eTreg	-0.014	-0.0029	-0.0072	-0.0059	-0.0016	-0.031	0.0029
DUSP6	Fr. II eTreg	0.0022	0.011	0.0039	0.031	0.003	-0.00033	-0.008
DUSP7	Fr. II eTreg	-0.0065	-0.016	0.0017	0.0034	-0.004	-0.01	0.009
DUT	Fr. II eTreg	-0.021	0.014	0.0038	0.018	-0.0074	-0.012	-0.0064
DVL1	Fr. II eTreg	-0.0053	-0.015	0.017	0.0031	-0.0015	-0.0069	0.014
DXO	Fr. II eTreg	-0.0018	-0.02	-0.0044	-0.0065	-0.012	-0.0011	-0.0069
DYNC1H1	Fr. II eTreg	0.0052	-0.0059	0.011	-0.0084	-0.014	-0.00079	0.0043
DYNC1LI1	Fr. II eTreg	-0.0073	0.012	-0.0044	0.0039	0.0025	0.0051	0.028
DYNC2H1	Fr. II eTreg	0.0055	-0.0041	-0.0088	-0.0073	0.0027	-0.011	-0.0063
DYNC2LI1	Fr. II eTreg	-0.0025	-0.0017	-0.0095	-0.0019	-0.0035	-0.013	0.0042
DYNLL1	Fr. II eTreg	-0.02	0.0032	-0.014	0.0083	-0.0048	0.019	0.018
DYNLL2	Fr. II eTreg	-0.0033	-0.0034	0.0049	0.0084	-0.01	-0.0051	0.005
DYNLRB1	Fr. II eTreg	-0.02	-0.0032	-0.0049	0.0036	-0.0041	0.024	0.025
DYNLT1	Fr. II eTreg	-0.014	0.0035	-0.015	-0.021	-0.017	0.0092	-0.0008
DYNLT3	Fr. II eTreg	0.0069	-0.0094	-0.03	-0.0003	0.0089	-0.017	0.0085
DYRK1A	Fr. II eTreg	-0.0039	-0.0056	-0.0036	0.0072	-0.023	0.0024	0.016
DYRK1B	Fr. II eTreg	-0.0042	-0.0013	0.018	0.012	0.017	0.028	-0.0057
DYRK2	Fr. II eTreg	0.019	-0.004	0.0032	0.013	0.016	-0.0056	0.0081
DYRK4	Fr. II eTreg	-0.011	-0.0033	-0.011	-0.00092	-0.0035	-0.0011	0.0076
DZANK1	Fr. II eTreg	0.0087	-0.0044	-0.0042	0.0021	3.60E-05	-0.0024	0.005
DZIP3	Fr. II eTreg	0.0076	0.012	-0.0038	-0.0023	0.0044	0.022	0.0018
E2F1	Fr. II eTreg	-0.015	0.015	0.016	0.013	-0.013	-0.012	-0.0048
E2F2	Fr. II eTreg	-0.012	0.017	0.022	0.01	-0.0042	0.00043	0.0087
E2F3	Fr. II eTreg	0.0019	0.016	0.019	0.0083	-0.002	0.0083	0.016
E2F4	Fr. II eTreg	-0.0067	-0.0087	0.013	0.0071	-0.0003	-0.016	-0.00059
E2F5	Fr. II eTreg	-0.01	0.0049	0.0026	-0.03	-0.007	0.0048	0.0055
E2F6	Fr. II eTreg	0.00011	0.0072	-0.0074	-0.0081	0.0049	0.00034	0.0012
E2F7	Fr. II eTreg	-0.0062	0.02	0.017	0.011	-0.006	-0.013	-0.0088
E2F8	Fr. II eTreg	-0.011	0.023	0.014	0.0094	-0.0065	-0.011	-0.011
E4F1	Fr. II eTreg	-0.0056	-0.024	0.0083	-0.0016	0.014	-0.00081	-0.016
EAF1	Fr. II eTreg	0.0093	0.0019	0.0058	-0.016	0.01	-0.0068	0.022
EAF2	Fr. II eTreg	-0.0065	0.015	-0.0044	0.024	-0.0098	-0.005	0.00041
EARS2	Fr. II eTreg	0.0087	-0.0054	0.0051	-0.0017	-0.0054	-0.016	-0.016
EBI3	Fr. II eTreg	-0.01	0.0033	0.0015	-0.015	-9.20E-05	0.0042	0.00023
EBLN2	Fr. II eTreg	0.01	-0.0019	-0.0038	-6.40E-05	-0.026	0.0075	-0.014
EBLN3	Fr. II eTreg	0.021	-0.0063	-0.0061	0.01	0.00026	0.0012	0.0017
EBNA1BP2	Fr. II eTreg	-0.021	-0.0043	-0.0062	0.009	0.0033	-0.011	-0.0075
EBP	Fr. II eTreg	-0.023	0.0064	0.0045	0.0036	-0.01	-0.0052	-0.0051
EBPL	Fr. II eTreg	-0.011	0.0025	-0.004	-0.001	-0.0036	-0.0035	0.014
ECE1	Fr. II eTreg	-0.0048	0.00058	0.025	-0.028	0.00076	-0.0071	0.01
ECE2	Fr. II eTreg	-0.01	-0.002	0.0062	0.0095	-0.005	0.0046	0.00023
ECH1	Fr. II eTreg	-0.017	-0.01	-9.50E-05	-0.0026	0.013	0.013	-0.014
ECHDC2	Fr. II eTreg	-0.011	-0.015	-0.0056	-0.0086	-0.0076	0.0079	-0.0079
ECI1	Fr. II eTreg	-0.017	-0.015	0.0093	0.0067	0.00077	-0.0016	-0.0093
ECSCR	Fr. II eTreg	0.0012	-0.00086	-0.0011	0.016	-0.0048	0.0032	0.0017
ECSIT	Fr. II eTreg	-0.012	-0.019	0.0035	-0.0053	-0.0013	-0.00052	-0.011
ECT2	Fr. II eTreg	-0.0051	0.026	0.014	0.012	-0.0048	-0.0046	-0.0081
EDA2R	Fr. II eTreg	0.0023	0.0013	-0.0067	-0.0052	0.0023	-0.0061	0.0087
EDARADD	Fr. II eTreg	-0.002	0.0045	-0.0043	-0.0041	0.0063	0.015	0.011
EDC4	Fr. II eTreg	0.0064	-0.0071	0.03	-0.0076	0.013	-0.016	-0.004
EDEM1	Fr. II eTreg	0.016	0.01	0.0099	0.02	0.022	-0.0058	0.015
EDEM3	Fr. II eTreg	0.02	0.0089	0.0055	0.004	0.012	-0.0034	-0.0028
EDF1	Fr. II eTreg	-0.019	-0.02	-0.0021	0.0082	-0.00098	0.0089	0.0076
EDN3	Fr. II eTreg	-0.00054	-0.0067	-0.0067	-0.0092	-0.0052	-0.0083	0.0006
EDNRB-AS1	Fr. II eTreg	0.01	-0.003	0.00091	0.005	-0.00055	0.0021	0.013
EDRF1	Fr. II eTreg	0.017	0.014	0.00024	-0.01	-0.0037	-0.0028	-0.0069
EEA1	Fr. II eTreg	0.0074	-0.0053	-0.011	-0.0037	-0.0084	-0.004	0.0081
EEF1A1	Fr. II eTreg	0.0044	-0.012	-0.0097	0.032	0.0095	-0.013	0.021
EEF1A2	Fr. II eTreg	-0.0024	-0.0091	-0.0047	-0.0067	0.0089	-0.0033	-0.0017
EEF1B2	Fr. II eTreg	-0.0056	-0.0042	-0.0092	0.033	-0.0048	-0.024	0.016
EEF1D	Fr. II eTreg	-0.0068	-0.027	0.0011	0.023	0.011	-0.00054	0.0087
EEF1E1	Fr. II eTreg	-0.0076	0.0071	-0.024	0.0057	-0.0032	-0.0058	0.018
EEF1G	Fr. II eTreg	-0.00063	-0.013	-0.007	0.036	0.013	-0.013	0.0024
EEF2	Fr. II eTreg	0.0024	-0.0059	0.018	0.02	0.00042	-0.0073	0.022
EEF2K	Fr. II eTreg	0.013	-0.0045	0.012	0.004	-0.01	-0.00094	0.014
EEF2KMT	Fr. II eTreg	-0.0092	-0.0081	-0.0079	-0.0059	0.00025	-0.019	0.0058
EEPD1	Fr. II eTreg	0.00076	0.0018	-0.00055	0.021	0.011	0.013	0.0069
EFCAB11	Fr. II eTreg	-0.0062	0.011	0.0088	0.012	-0.00047	-0.00014	-0.0063
EFCAB13	Fr. II eTreg	0.0083	-0.0024	-0.0039	-0.0022	-0.0048	-0.0028	-0.0069
EFCAB2	Fr. II eTreg	-0.0033	0.005	-0.0059	-0.0012	-0.0021	0.0042	0.0018
EFCAB5	Fr. II eTreg	0.0067	0.0058	0.0025	0.01	-0.0079	0.0052	-0.005
EFCAB7	Fr. II eTreg	0.011	0.011	-0.0042	0.003	-0.0033	0.013	-0.0099
EFEMP2	Fr. II eTreg	0.0082	-0.0088	0.0034	0.0014	-0.0081	-0.002	-0.0056
EFHC1	Fr. II eTreg	0.014	-0.00019	-0.0026	0.0098	-0.0082	0.015	-0.014
EFHD1	Fr. II eTreg	-0.0052	0.0012	0.0034	-0.0039	-0.0015	0.004	-0.0057
EFHD2	Fr. II eTreg	-0.017	-0.012	0.017	-0.0023	0.0078	0.014	-0.01
EFNA3	Fr. II eTreg	-0.0015	-0.0079	-0.0025	0.0021	0.0058	-0.0075	-0.0027
EFNA4	Fr. II eTreg	-0.0041	-0.0058	0.014	0.0075	-0.0011	0.0092	0.0041
EFNB1	Fr. II eTreg	-0.0032	-0.0058	0.01	-0.0018	0.004	-0.022	-0.0048
EFNB2	Fr. II eTreg	-0.0031	0.005	0.0017	0.0075	-0.0011	-0.015	-0.0031
EFR3A	Fr. II eTreg	0.011	0.02	0.0031	-0.011	0.022	0.00016	0.0042
EFTUD1	Fr. II eTreg	-3.20E-05	0.015	0.00054	-0.0018	0.0043	-0.013	-0.0029
EGLN3	Fr. II eTreg	-0.0069	0.00072	-0.0043	-0.0013	0.0025	-0.018	0.0053
EGR1	Fr. II eTreg	-0.0015	0.00094	0.0013	-0.0033	-0.0075	-0.0034	0.0065
EHBP1	Fr. II eTreg	0.0094	-0.00028	-0.008	0.0032	-0.0041	-0.0033	-0.014
EHBP1L1	Fr. II eTreg	-0.0031	-0.013	0.028	-0.00058	-0.0029	-0.0055	0.019
EHD1	Fr. II eTreg	-0.0014	-0.016	0.026	0.0011	0.023	0.0076	0.0081
EHD3	Fr. II eTreg	0.0056	-0.0039	1.90E-05	0.0048	0.014	-0.012	0.0011
EHD4	Fr. II eTreg	-0.016	0.0043	0.0081	-0.024	0.003	0.008	0.0018
EHHADH	Fr. II eTreg	0.0035	0.0062	0.0071	0.004	0.013	0.012	0.00099
EHMT2	Fr. II eTreg	0.0033	-0.013	0.02	-0.0047	0.018	-0.013	0.0022
EID2B	Fr. II eTreg	0.00047	-0.0034	0.002	0.014	-0.0051	0.0034	-0.0033
EID3	Fr. II eTreg	-0.0013	-0.0046	-0.0089	0.0054	0.0031	-0.0046	-0.00031
EIF1	Fr. II eTreg	0.0012	-0.013	-0.019	0.015	-0.0052	0.0026	0.025
EIF1AD	Fr. II eTreg	0.0056	0.002	0.0045	0.00066	-0.0018	-0.0078	0.01
EIF1AX	Fr. II eTreg	-0.0091	-0.003	-0.014	-0.0052	-0.0045	-0.013	-0.0035
EIF1B-AS1	Fr. II eTreg	0.0057	-0.00057	-0.0008	-0.0088	-0.0034	0.014	-0.012
EIF2AK2	Fr. II eTreg	-0.011	0.0058	0.0023	-0.038	-0.014	-0.0045	0.004
EIF2AK3	Fr. II eTreg	0.011	0.0087	0.00068	-0.00057	0.015	-0.016	0.002
EIF2AK4	Fr. II eTreg	0.0015	0.0038	0.0068	-0.0023	0.012	0.0092	0.0086
EIF2B2	Fr. II eTreg	-0.014	0.012	-0.0035	0.011	-0.0077	0.0017	-0.0072
EIF2B3	Fr. II eTreg	-0.0082	0.0017	-0.014	-0.0079	-0.018	-0.0093	-0.02
EIF2S2	Fr. II eTreg	-0.019	0.0072	-0.015	0.0083	-0.0016	0.0076	-0.0069
EIF2S3	Fr. II eTreg	-0.00083	0.0049	-0.0032	0.016	0.0042	-0.0077	-0.0027
EIF3F	Fr. II eTreg	-0.0019	-0.0086	-0.0074	0.035	0.013	0.0077	0.011
EIF3J	Fr. II eTreg	-0.0091	0.0036	-0.013	0.0028	-5.00E-05	0.0044	0.017
EIF3J-AS1	Fr. II eTreg	0.012	-0.013	-0.015	0.0016	-0.0087	0.013	-0.01
EIF3L	Fr. II eTreg	0.0026	0.00053	-0.0076	0.038	0.012	-0.0041	0.0055
EIF4A3	Fr. II eTreg	-0.019	0.013	-0.0022	0.0043	0.0012	-0.012	-0.016
EIF4B	Fr. II eTreg	0.011	-0.008	-0.0065	0.029	0.01	-0.0033	0.014
EIF4E3	Fr. II eTreg	0.0025	0.014	0.00038	-0.0016	0.01	0.016	0.019
EIF4EBP1	Fr. II eTreg	-0.017	-0.0069	0.0018	0.016	0.0019	0.0026	-0.0046
EIF4ENIF1	Fr. II eTreg	0.0085	0.0047	0.011	-0.0028	0.0051	0.011	0.00063
EIF4G1	Fr. II eTreg	-0.0082	-0.00025	0.026	-0.0058	0.0043	-0.023	0.0088
EIF4G3	Fr. II eTreg	0.0084	0.015	0.015	-0.00099	0.0061	0.0034	0.0072
EIF5A	Fr. II eTreg	-0.0096	-0.0025	0.0026	0.0035	-0.0047	-0.013	0.0005
EIF5A2	Fr. II eTreg	0.0089	-0.0025	-0.014	0.014	0.017	-0.0054	0.018
ELAC1	Fr. II eTreg	-0.0076	0.0023	-0.0072	0.0046	-0.0013	0.011	0.004
ELF2	Fr. II eTreg	0.0037	0.0079	-0.0057	-0.009	-0.017	-0.01	0.018
ELF4	Fr. II eTreg	-0.0032	0.0033	0.024	-0.013	0.0092	0.0076	0.026
ELK1	Fr. II eTreg	-0.0076	0.0025	0.027	-0.0019	0.0089	0.00018	0.014
ELK3	Fr. II eTreg	0.011	-0.0027	-0.009	-0.00055	0.03	0.012	0.0057
ELK4	Fr. II eTreg	0.0057	0.0011	-0.003	0.0058	-0.019	0.002	0.014
ELL	Fr. II eTreg	-0.0017	-0.011	0.026	-0.011	0.013	-0.0015	0.0046
ELL2	Fr. II eTreg	0.0018	0.01	0.0022	-0.0021	0.0055	0.00075	0.0078
ELL3	Fr. II eTreg	0.0031	-0.0053	-0.0076	-0.005	-0.0047	-0.0067	0.013
ELMO3	Fr. II eTreg	0.003	-0.007	0.0017	0.0054	-0.016	-0.0041	-0.0014
ELMOD2	Fr. II eTreg	0.018	0.0056	-0.01	0.0083	0.019	0.0045	-0.0034
ELMOD3	Fr. II eTreg	0.019	-0.0022	-0.0025	-0.0042	-0.0087	0.0086	-0.019
ELMSAN1	Fr. II eTreg	0.0039	-0.017	0.011	-0.0052	-0.0042	-0.0057	0.0076
ELOF1	Fr. II eTreg	-0.02	-0.018	0.0033	0.0063	0.00093	0.0091	0.0034
ELOVL4	Fr. II eTreg	-0.0027	-0.0026	-0.014	-0.0016	0.0019	-0.024	0.0044
ELOVL6	Fr. II eTreg	0.00048	0.0015	-0.00065	-0.0082	0.0014	-0.023	-0.0059
ELP4	Fr. II eTreg	-0.0068	0.014	-0.0093	0.011	0.0064	0.012	0.0011
EMB	Fr. II eTreg	-0.00054	0.0081	-0.009	-0.027	0.0067	0.0069	0.013
EMBP1	Fr. II eTreg	0.011	-0.0057	0.0004	-0.0027	-0.0032	-0.0028	-0.0035
EMC1	Fr. II eTreg	0.0089	0.0068	0.008	-0.0033	0.01	-0.0087	-0.00076
EMC10	Fr. II eTreg	-0.0019	-0.022	0.0092	-0.0012	-0.015	0.00065	0.0018
EMC2	Fr. II eTreg	-0.0066	0.0073	-0.021	-0.019	-0.0047	0.013	0.0069
EMC3-AS1	Fr. II eTreg	-0.0047	0.0016	0.0065	0.016	-0.014	-0.0088	-0.0019
EMC9	Fr. II eTreg	-0.014	-0.0022	-0.0026	-0.003	-0.0099	-0.0015	-0.0085
EMD	Fr. II eTreg	-0.012	-0.01	0.01	0.0023	-0.0053	-0.0048	0.02
EME1	Fr. II eTreg	-0.012	0.019	0.0078	0.0043	-0.017	-0.013	-0.011
EME2	Fr. II eTreg	0.0094	-0.012	0.012	-0.0016	-0.01	-0.0059	0.0048
EMG1	Fr. II eTreg	-0.0097	-0.0093	-0.02	-9.30E-06	-0.0027	-0.015	0.0075
EMILIN1	Fr. II eTreg	-0.0012	-0.012	0.0039	0.0055	0.0053	-0.0088	-4.20E-05
EMILIN2	Fr. II eTreg	-0.0036	-0.01	-0.0047	-0.0031	0.0018	-0.013	0.0094
EML2	Fr. II eTreg	0.0031	-0.0046	0.017	0.00041	-0.0087	0.0013	0.021
EML3	Fr. II eTreg	0.0055	-0.015	0.022	0.0064	0.0078	0.0019	0.0093
EML4	Fr. II eTreg	0.02	0.0092	-0.0022	0.008	0.00038	-3.00E-05	-0.0016
EML5	Fr. II eTreg	0.006	0.00052	-0.0017	0.0086	-0.0067	-0.012	0.0029
EML6	Fr. II eTreg	0.0065	0.0028	-0.0044	0.011	-0.011	-0.00081	-0.0013
EMP1	Fr. II eTreg	-0.0058	0.012	0.0052	-1.40E-05	-0.0042	0.00021	0.009
EMP3	Fr. II eTreg	-0.02	-0.014	-0.013	-0.0022	0.0027	0.014	0.02
ENDOD1	Fr. II eTreg	0.00065	-0.0022	0.0029	-0.022	0.0031	-0.017	0.017
ENDOG	Fr. II eTreg	-0.0097	-0.018	0.0084	0.0037	0.0076	4.10E-05	-0.0012
ENDOV	Fr. II eTreg	0.0021	-0.015	-0.0089	0.01	0.0096	0.0033	-0.02
ENG	Fr. II eTreg	-0.0081	-0.0062	0.0098	-0.016	-0.0015	0.00065	-0.00017
ENGASE	Fr. II eTreg	0.017	-0.014	0.012	0.0021	-0.0046	-0.0025	-0.0043
ENKD1	Fr. II eTreg	-0.0059	-0.0062	0.0049	0.014	-0.0054	-0.012	-0.0053
ENO1	Fr. II eTreg	-0.024	0.0074	0.0063	0.0048	0.0019	-0.0097	-0.008
ENO1-AS1	Fr. II eTreg	0.004	-0.0081	-0.0077	-0.0041	-0.012	0.0012	-0.014
ENO2	Fr. II eTreg	0.012	-0.015	-0.0085	0.016	0.005	-0.0054	0.011
ENO3	Fr. II eTreg	-0.00066	-0.0054	-0.0021	0.0044	-0.0092	-0.013	0.0034
ENOSF1	Fr. II eTreg	0.0047	-0.0027	1.80E-05	0.0053	-0.021	-0.012	-0.017
ENOX2	Fr. II eTreg	-0.0063	0.013	0.00087	-0.0035	0.0099	2.50E-05	-0.013
ENPP4	Fr. II eTreg	0.00052	0.0049	-0.0062	-0.0041	0.0061	-0.015	0.007
ENTHD2	Fr. II eTreg	0.0061	-0.017	0.016	-0.0007	-0.0039	0.014	-0.011
ENTPD1	Fr. II eTreg	0.00061	0.0029	-0.0029	0.0052	0.0011	0.0036	-0.0022
ENTPD1-AS1	Fr. II eTreg	0.0098	-0.0038	-0.0045	0.0032	-0.012	0.0041	-0.0077
ENTPD3-AS1	Fr. II eTreg	-0.0025	-0.0042	-0.012	0.00033	-0.0034	0.0062	0.0078
ENTPD4	Fr. II eTreg	0.023	0.0023	0.0051	0.0073	-0.006	0.0076	-0.0054
ENTPD5	Fr. II eTreg	0.0077	0.0051	-0.0019	-0.0017	-0.012	-0.011	0.0009
ENTPD7	Fr. II eTreg	0.0065	0.0096	0.0021	0.0061	0.0015	-0.0087	0.0036
EOGT	Fr. II eTreg	0.0092	0.006	-0.0027	0.0039	0.011	-0.0061	-0.0014
EOMES	Fr. II eTreg	-0.0014	-0.0012	-0.00081	0.015	0.0043	-0.0093	-0.0027
EP400	Fr. II eTreg	0.0094	-0.011	-0.0027	0.0035	-0.029	-0.00095	0.0093
EP400NL	Fr. II eTreg	0.0073	-0.0025	0.0075	0.011	-0.0037	-0.0011	-0.0049
EPB41	Fr. II eTreg	0.017	0.0053	0.019	0.0012	0.0035	0.0064	0.014
EPB41L2	Fr. II eTreg	0.00066	0.0099	0.0099	0.02	-0.0011	-0.0095	-0.00073
EPB41L4A	Fr. II eTreg	0.0057	-0.0046	-0.0058	-0.0047	-0.0074	-0.013	1.60E-06
EPB41L4A-AS1	Fr. II eTreg	-0.0048	-0.0065	-0.0054	0.0041	-0.0099	0.0019	0.028
EPB41L5	Fr. II eTreg	-0.00095	0.0081	0.0044	-0.01	-0.0063	-0.011	0.0057
EPC1	Fr. II eTreg	0.0081	-0.0063	-0.0087	0.0022	-0.032	0.0072	0.01
EPC2	Fr. II eTreg	0.0022	-0.0014	0.0019	0.0065	-0.008	-0.0017	0.017
EPG5	Fr. II eTreg	0.013	0.0057	0.013	0.0066	-0.0098	-0.0045	0.02
EPHA1	Fr. II eTreg	0.0055	-0.012	-0.0035	-0.00047	0.0046	-0.026	0.0017
EPHA4	Fr. II eTreg	0.011	-0.0091	-0.0038	0.0094	0.003	-0.017	0.0014
EPHB1	Fr. II eTreg	-0.0071	0.008	0.01	-0.02	-0.0025	0.011	0.011
EPHB6	Fr. II eTreg	0.0077	-0.0087	0.0075	0.0095	0.0096	0.02	0.0037
EPHX1	Fr. II eTreg	0.0061	-0.018	0.0043	0.0067	-0.021	0.0033	0.0023
EPHX2	Fr. II eTreg	0.00077	-0.0055	-0.0055	-0.024	-0.0051	0.0024	-0.0083
EPM2A	Fr. II eTreg	0.0048	0.00015	-0.0039	0.0044	0.0032	-0.013	0.0046
EPM2AIP1	Fr. II eTreg	0.024	-0.0011	-0.0032	0.0035	-0.0081	0.0044	-0.0092
EPN1	Fr. II eTreg	-0.011	-0.011	0.024	-0.0058	0.009	0.002	0.011
EPN2	Fr. II eTreg	0.01	-0.0059	0.00039	0.0093	0.011	0.0049	0.0042
EPOR	Fr. II eTreg	-0.0027	-0.014	-0.0038	-0.0027	0.0048	-0.0013	-0.0065
EPPK1	Fr. II eTreg	0.01	-0.013	2.40E-05	0.02	0.0041	-0.016	0.0051
EPS15L1	Fr. II eTreg	0.0029	-0.0025	0.0039	-0.0043	-0.01	-0.0046	-0.011
EPS8	Fr. II eTreg	-0.0024	-0.0041	-0.0091	-0.006	-0.002	-0.02	0.00084
EPS8L1	Fr. II eTreg	-0.0048	-0.0053	0.0012	-0.012	-0.0049	0.014	0.0057
EPS8L2	Fr. II eTreg	-0.0094	-0.023	-0.0057	-0.0028	0.0031	-0.0047	0.0085
EPSTI1	Fr. II eTreg	-0.016	0.0054	0.0023	-0.03	-0.011	0.0026	0.0089
EPT1	Fr. II eTreg	0.0034	0.016	0.0087	-0.0063	-0.025	-0.01	0.0037
ERAL1	Fr. II eTreg	-0.018	0.0094	0.0031	0.0083	0.00047	-0.0027	-0.019
ERAP1	Fr. II eTreg	0.0066	0.01	0.004	-0.0089	-0.0004	-0.011	-0.00052
ERAP2	Fr. II eTreg	0.0081	0.0045	0.0026	-0.0065	-0.00091	-0.0013	-0.0051
ERBB2	Fr. II eTreg	0.0042	-0.0016	0.011	-0.0059	0.0044	-0.0079	0.00064
ERBB2IP	Fr. II eTreg	0.015	0.018	0.0088	-0.008	0.0048	-0.0037	0.022
ERBB3	Fr. II eTreg	0.0039	0.00086	0.0016	0.0001	0.0014	-0.0058	0.0042
ERC1	Fr. II eTreg	0.0097	0.0025	0.0086	-0.006	-0.015	-0.0044	0.0025
ERCC1	Fr. II eTreg	-0.0022	-0.018	-0.0037	0.0057	-0.0022	0.0003	-0.0057
ERCC2	Fr. II eTreg	-0.0028	-0.0069	0.011	0.012	0.0045	0.0055	-0.0028
ERCC4	Fr. II eTreg	-0.0016	-0.00055	-0.0095	0.0012	-0.0019	0.008	-0.012
ERCC5	Fr. II eTreg	0.0095	-0.0092	0.014	-0.0061	0.0014	-0.0021	-0.004
ERCC6	Fr. II eTreg	0.018	0.0041	0.0058	0.002	0.0095	-0.0021	0.013
ERCC6L	Fr. II eTreg	-0.0068	0.022	0.012	0.011	-0.0069	-0.013	-0.012
ERCC6L2	Fr. II eTreg	0.0096	0.0096	0.0024	-0.015	0.0014	0.0054	-0.0025
ERCC8	Fr. II eTreg	0.0016	0.012	-0.013	-0.0012	0.0085	-0.008	0.00035
ERF	Fr. II eTreg	-0.007	-0.0094	0.0084	0.0034	-0.0096	-0.0081	0.006
ERGIC1	Fr. II eTreg	0.00021	-0.0043	0.011	0.0077	-0.0071	-0.0079	0.0065
ERGIC2	Fr. II eTreg	-0.0075	0.0054	-0.03	-0.017	-0.0054	-0.0032	0.0066
ERH	Fr. II eTreg	-0.012	0.0033	0.0063	0.0071	-0.012	-0.012	0.021
ERI1	Fr. II eTreg	-0.0042	0.018	0.00081	-0.0029	-0.0023	-0.0076	-0.009
ERI2	Fr. II eTreg	-0.004	0.019	0.0068	0.01	-0.0086	-0.011	0.001
ERICH1	Fr. II eTreg	-0.0017	-0.022	-0.01	0.00048	-0.018	0.019	-0.0072
ERICH6-AS1	Fr. II eTreg	-0.001	-0.0017	-0.0035	0.015	-0.0017	0.014	0.0021
ERLIN1	Fr. II eTreg	0.0024	0.0064	0.0033	-0.016	0.021	-0.012	-0.0058
ERLIN2	Fr. II eTreg	-0.0022	0.00041	-0.0067	0.0012	-0.012	0.0026	0.0084
ERMAP	Fr. II eTreg	0.0038	0.0055	0.01	-0.0072	0.0035	0.012	0.0022
ERMN	Fr. II eTreg	0.0013	0.0017	-4.10E-05	0.0012	-0.017	0.0024	-0.0048
ERMP1	Fr. II eTreg	0.01	0.019	0.0051	0.02	0.012	-0.008	-0.0058
ERN1	Fr. II eTreg	0.0069	-0.017	-0.0071	-0.013	-0.011	-0.026	-0.0018
ERO1B	Fr. II eTreg	0.021	-0.0045	-0.012	0.0071	-0.0045	0.0043	0.00095
ERP27	Fr. II eTreg	0.019	0.00044	-0.0057	0.012	-0.016	0.0072	-0.017
ERV3-1	Fr. II eTreg	0.0076	-0.01	-0.0026	0.0068	-0.013	0.0021	-0.02
ERVK13-1	Fr. II eTreg	0.014	-0.00025	0.0067	-0.0082	-0.0048	-0.0044	-0.0083
ESAM	Fr. II eTreg	0.0034	-0.0055	-0.0018	0.00092	0.002	-0.0099	0.0022
ESCO1	Fr. II eTreg	0.011	0.0023	-0.02	-0.016	-0.0029	0.0064	-0.0015
ESCO2	Fr. II eTreg	-0.011	0.025	0.011	0.0087	-0.01	-0.011	-0.009
ESD	Fr. II eTreg	-0.014	0.0026	-0.018	-0.0033	-0.0015	-0.00055	0.026
ESF1	Fr. II eTreg	0.0016	-0.0059	-0.024	-0.01	-0.011	-0.0041	0.0077
ESPL1	Fr. II eTreg	-0.0059	0.021	0.02	0.0092	-0.012	-0.013	-0.0041
ESR1	Fr. II eTreg	0.0017	0.0051	0.0015	0.0012	-0.0048	0.00093	0.0096
ESR2	Fr. II eTreg	0.0055	-0.0044	0.0083	-0.0018	-0.021	0.00024	4.30E-05
ESRP2	Fr. II eTreg	0.0029	-0.0095	0.0025	-0.0039	-0.0063	-0.0025	-0.0086
ESRRA	Fr. II eTreg	-0.004	-0.013	0.014	-0.0039	0.004	0.0025	0.0023
ESYT2	Fr. II eTreg	0.01	0.0071	0.011	-0.0023	0.023	-0.0056	0.0042
ETAA1	Fr. II eTreg	0.011	0.0096	-0.014	-0.00094	-0.0026	-0.0034	0.0017
ETFA	Fr. II eTreg	-0.016	0.02	-0.0075	0.011	-0.0037	0.0093	-0.0013
ETFB	Fr. II eTreg	-0.022	-0.011	0.0034	0.0084	-0.0016	0.0061	-0.0073
ETFDH	Fr. II eTreg	-0.0031	0.02	0.00022	0.0081	-0.0022	-0.0054	-0.0094
ETHE1	Fr. II eTreg	-0.017	-0.0037	-0.00038	0.015	0.0031	0.0017	0.0051
ETNK1	Fr. II eTreg	0.01	0.016	-0.02	-0.0011	0.0096	-0.0042	-0.0033
ETS1	Fr. II eTreg	0.0031	0.0048	0.01	0.0037	-0.0042	-0.0093	0.028
ETS2	Fr. II eTreg	0.0016	-0.0031	0.0026	-0.01	0.0068	-0.017	0.013
ETV3	Fr. II eTreg	0.0038	0.00088	0.0013	-0.0067	-0.025	0.00013	-0.0012
ETV6	Fr. II eTreg	-0.013	0.01	0.0033	-0.0095	-0.011	0.0049	0.0043
ETV7	Fr. II eTreg	-0.015	0.0029	0.0052	-0.031	-0.0069	0.0057	0.0071
EVA1B	Fr. II eTreg	-0.014	-0.0092	0.013	-0.0025	-0.0015	0.0039	0.00014
EVA1C	Fr. II eTreg	-0.0012	-0.014	-0.014	-0.012	0.0042	-0.015	0.0026
EVC	Fr. II eTreg	-0.0052	0.0046	0.01	-0.015	0.002	0.0018	-0.0025
EVC2	Fr. II eTreg	-0.0048	0.0054	0.0074	-0.012	-0.0093	0.002	-0.004
EVI2A	Fr. II eTreg	0.0029	0.0012	-0.01	0.0074	0.00069	0.0033	0.0089
EVI2B	Fr. II eTreg	0.0033	-0.0012	-0.017	0.018	0.0097	0.017	0.023
EVI5	Fr. II eTreg	0.00074	0.01	0.0067	-0.0053	-0.012	0.0025	-0.0073
EVI5L	Fr. II eTreg	-0.00025	-0.0096	0.016	0.0032	0.0027	0.0053	0.0038
EVL	Fr. II eTreg	0.0072	-0.019	0.00038	0.0079	-0.024	0.022	-0.01
EXD2	Fr. II eTreg	0.0022	-0.0059	-0.012	-0.015	0.0098	-0.02	-4.50E-05
EXD3	Fr. II eTreg	0.0066	-0.022	0.0036	0.003	-0.0031	0.0048	-0.0087
EXO1	Fr. II eTreg	-0.0098	0.022	0.014	0.0074	-0.0063	-0.012	-0.018
EXO5	Fr. II eTreg	0.0022	0.0083	-0.0095	0.00073	-0.0097	0.0044	-0.012
EXOC3	Fr. II eTreg	0.0022	0.00011	0.011	0.0046	-6.40E-05	0.0064	0.00053
EXOC3-AS1	Fr. II eTreg	-0.0048	-0.01	-0.001	0.0087	-0.00099	-0.0033	-0.0017
EXOC4	Fr. II eTreg	0.017	0.0058	0.011	-0.0049	-0.0085	0.0023	0.0068
EXOC5	Fr. II eTreg	0.0079	0.022	-0.004	0.003	0.023	-0.012	-0.00088
EXOC6	Fr. II eTreg	0.00089	0.017	-0.00036	-0.0039	-0.0059	0.00032	0.016
EXOC6B	Fr. II eTreg	0.0083	0.0074	0.0079	-0.015	-0.0094	0.00015	0.013
EXOC8	Fr. II eTreg	0.011	-0.0019	0.00052	-0.0021	0.0015	0.0014	0.026
EXOG	Fr. II eTreg	0.0039	0.0088	0.00062	0.0044	0.00082	-0.0015	-0.0068
EXOSC3	Fr. II eTreg	-0.017	0.016	-0.0045	0.0038	-0.0076	-0.0084	-0.0041
EXOSC4	Fr. II eTreg	-0.016	-0.0037	0.0045	0.0043	-0.0011	0.006	-0.011
EXOSC5	Fr. II eTreg	-0.012	-0.022	-0.0045	-0.0051	0.0032	-0.014	-0.012
EXOSC6	Fr. II eTreg	-0.0076	-0.013	0.015	-0.0055	0.0043	-0.0065	-0.0094
EXOSC8	Fr. II eTreg	-0.012	0.0066	-0.019	0.012	-0.014	-0.021	-0.013
EXPH5	Fr. II eTreg	0.003	0.0058	0.0035	-0.00088	-0.00092	-0.012	0.0049
EXT1	Fr. II eTreg	0.0076	0.0051	0.00057	0.0014	0.0075	0.0091	0.0031
EXTL2	Fr. II eTreg	0.0063	0.0031	-0.0013	0.011	-0.00069	-0.0098	-0.0098
EXTL3	Fr. II eTreg	0.0093	0.0054	0.018	0.0082	0.014	-0.0039	0.016
EYA3	Fr. II eTreg	0.0075	0.0059	0.0063	-0.00037	-0.013	-0.0037	-0.004
EYS	Fr. II eTreg	0.012	-0.0025	-0.0048	0.01	-0.013	0.0041	0.0039
EZH1	Fr. II eTreg	0.023	-0.0064	0.00085	-0.0017	-0.0058	0.009	0.0067
EZH2	Fr. II eTreg	-0.0065	0.025	0.013	0.011	-0.014	0.012	-0.012
EZR-AS1	Fr. II eTreg	0.0067	0.0017	0.0041	-0.0015	-0.023	0.011	0.0011
F11R	Fr. II eTreg	-0.0011	-0.0071	-0.0054	-0.0063	0.0074	-0.013	0.0069
F13A1	Fr. II eTreg	-0.0013	-0.003	-0.0017	-0.00056	0.0061	-0.0053	-0.00072
F2R	Fr. II eTreg	-0.0032	0.014	0.0066	0.019	-0.00033	-0.01	-0.0041
F2RL1	Fr. II eTreg	0.00029	-0.0087	-0.013	-0.0091	0.0068	-0.032	0.00099
F2RL2	Fr. II eTreg	0.0084	0.00017	-0.0064	-0.0021	-0.027	0.012	-0.0095
F5	Fr. II eTreg	0.0019	0.012	0.0075	-0.0065	-0.00069	0.011	0.00034
F8	Fr. II eTreg	-0.005	0.0073	-0.008	-0.0054	0.0024	0.0046	0.0069
F8A1	Fr. II eTreg	-0.012	-0.0042	-0.014	-0.0006	0.0045	-0.0011	0.013
FAAH	Fr. II eTreg	0.0071	-0.0075	0.0033	0.00039	-0.0016	-0.0034	-0.016
FAAH2	Fr. II eTreg	-0.003	0.0013	-0.0032	-0.031	-0.0099	-0.0049	0.0052
FAAHP1	Fr. II eTreg	-0.0033	-0.011	-0.011	-0.0032	-0.0043	-0.015	0.0026
FAAP100	Fr. II eTreg	0.00016	-0.019	0.023	0.00091	0.011	-0.0063	-0.013
FAAP20	Fr. II eTreg	-0.015	-0.021	0.008	0.0078	0.00062	0.0041	-0.012
FAAP24	Fr. II eTreg	-0.0075	0.0086	0.0083	0.011	-0.00014	0.0021	-0.0062
FABP5	Fr. II eTreg	-0.021	0.016	0.0068	0.0018	-0.016	-0.0097	0.0012
FADD	Fr. II eTreg	-0.016	-0.0079	-0.001	-0.01	0.0086	-0.00065	-0.0016
FADS1	Fr. II eTreg	-0.0031	0.0019	0.0041	0.00076	-0.0058	-0.0066	0.0057
FADS2	Fr. II eTreg	-0.0074	0.0087	0.0078	0.0037	-0.0039	-0.022	-0.0042
FADS3	Fr. II eTreg	0.0006	-0.018	-0.01	-0.0021	0.0014	-0.011	0.0018
FAH	Fr. II eTreg	-0.013	0.007	-0.0027	-0.0052	-0.0062	-0.017	-0.0057
FAHD1	Fr. II eTreg	-0.011	-0.007	-0.0043	0.0017	0.0038	0.0076	-0.0017
FAHD2A	Fr. II eTreg	-0.0098	0.0023	0.0035	0.012	-0.0046	0.0069	-0.012
FAHD2B	Fr. II eTreg	0.0076	-0.014	-0.0097	0.014	0.009	0.0026	-0.01
FAHD2CP	Fr. II eTreg	0.0055	-0.0054	-0.00085	0.0027	-0.0026	0.0084	-0.0056
FAIM	Fr. II eTreg	-0.0051	-0.0018	-0.015	-0.003	-0.0039	0.0002	0.0018
FAIM2	Fr. II eTreg	-0.00069	-0.0061	-0.0028	-0.0049	0.0017	0.0041	-0.0091
FAM101B	Fr. II eTreg	0.0038	-0.015	-0.0081	0.009	0.0084	-0.023	0.002
FAM102A	Fr. II eTreg	0.0088	-0.018	0.017	0.007	0.016	0.0051	0.0052
FAM102B	Fr. II eTreg	0.014	0.0093	0.00043	0.0072	0.019	0.0067	0.0086
FAM103A1	Fr. II eTreg	-0.0055	0.002	-0.015	0.0016	-0.007	0.0067	0.0062
FAM104B	Fr. II eTreg	-0.015	0.005	-0.011	0.011	-0.0028	0.00021	0.007
FAM105A	Fr. II eTreg	0.006	0.0034	-0.011	-0.005	0.017	-0.0029	0.0032
FAM109A	Fr. II eTreg	-0.0026	-0.0067	0.0049	0.0026	0.0017	-0.00073	0.013
FAM109B	Fr. II eTreg	-0.0049	-0.0083	-0.0014	-0.019	0.0013	0.0089	-0.0032
FAM110A	Fr. II eTreg	-0.015	-0.0022	0.013	-0.0041	0.0058	0.028	0.001
FAM110C	Fr. II eTreg	0.0099	0.0066	0.0027	0.014	0.012	0.011	0.015
FAM111A	Fr. II eTreg	0.0031	0.02	0.011	0.012	-0.013	-0.0064	0.0084
FAM111B	Fr. II eTreg	-0.012	0.024	0.013	0.0084	-0.012	-0.0089	-0.0059
FAM114A2	Fr. II eTreg	-0.0008	0.01	-0.0073	-0.0031	0.015	0.0012	-0.0011
FAM117A	Fr. II eTreg	-0.0033	-0.014	0.0023	-0.0045	0.011	0.0067	0.024
FAM117B	Fr. II eTreg	0.016	-0.0014	-0.0065	0.0097	0.0064	-0.009	0.007
FAM118A	Fr. II eTreg	0.0061	-0.0026	-0.00096	-0.0015	0.0042	0.0033	-0.0044
FAM118B	Fr. II eTreg	-0.00038	0.0051	-0.0066	0.01	0.013	0.0032	-0.012
FAM120C	Fr. II eTreg	0.0056	-0.0036	0.0088	-0.0054	-0.0044	0.00071	-0.0093
FAM122A	Fr. II eTreg	0.0022	0.00091	-0.0067	0.0048	0.017	0.007	0.0069
FAM122B	Fr. II eTreg	0.0066	0.00056	-0.014	0.0077	-0.02	0.0032	-0.0039
FAM122C	Fr. II eTreg	-0.0057	0.0096	0.00042	-0.012	-0.023	0.0023	0.0019
FAM124B	Fr. II eTreg	-0.0047	0.0065	-0.0001	-0.0023	0.0068	0.0046	-0.02
FAM126A	Fr. II eTreg	-0.0063	0.02	0.00013	-0.0088	-0.0019	-0.0011	0.003
FAM126B	Fr. II eTreg	0.018	0.0078	-0.0058	0.0035	0.0095	-0.0053	0.0075
FAM127A	Fr. II eTreg	-0.0067	-0.024	-0.0085	0.0027	0.0055	0.0047	0.0071
FAM127B	Fr. II eTreg	-0.0031	-0.021	-0.014	-0.002	-0.00052	0.011	0.012
FAM129B	Fr. II eTreg	-0.0052	-0.0063	0.0064	-0.0075	-0.001	-0.0065	0.013
FAM131A	Fr. II eTreg	0.0044	-0.0057	0.012	0.0045	0.0013	-0.0019	0.015
FAM134A	Fr. II eTreg	-0.0051	-0.0063	0.014	-0.00088	0.012	0.0078	0.021
FAM134B	Fr. II eTreg	0.00086	-0.0036	-0.015	0.0089	0.013	-0.00068	0.00093
FAM135A	Fr. II eTreg	0.01	0.0092	2.00E-05	0.00047	0.0049	0.0058	0.0022
FAM13A	Fr. II eTreg	-0.004	-0.0097	-0.0085	-0.028	-0.0062	-0.0099	0.0042
FAM13A-AS1	Fr. II eTreg	0.013	-0.007	-0.0083	0.0029	-0.023	0.0056	0.0028
FAM13B	Fr. II eTreg	0.012	0.0071	0.0066	-0.0015	-0.0087	-0.0031	0.019
FAM149B1	Fr. II eTreg	0.0092	0.0049	-0.0057	0.00053	-0.017	0.0025	0.013
FAM153A	Fr. II eTreg	0.0073	-0.0043	-0.0025	0.005	0.0035	-0.0077	-0.0011
FAM153B	Fr. II eTreg	0.0069	-0.0098	-0.0035	0.0015	-0.0015	-0.011	-0.0004
FAM159A	Fr. II eTreg	-0.0028	-0.0035	0.0056	0.012	-0.0077	-0.008	-0.0052
FAM160A2	Fr. II eTreg	0.0031	-0.019	0.0056	-0.0022	-0.0042	0.0032	0.00066
FAM160B1	Fr. II eTreg	0.019	0.018	0.0067	0.0025	0.015	0.014	0.0022
FAM160B2	Fr. II eTreg	0.014	-0.02	0.014	-0.0042	0.0029	-0.0002	0.0087
FAM161A	Fr. II eTreg	0.0019	-0.00097	-0.003	0.0058	-0.0052	-0.0018	-0.004
FAM161B	Fr. II eTreg	0.008	-0.006	-0.0031	-0.00016	0.0068	-0.011	-0.0035
FAM162A	Fr. II eTreg	-0.0093	-0.0092	-0.024	0.0036	0.0026	-0.0062	0.017
FAM168A	Fr. II eTreg	0.0067	-0.0023	0.0082	0.014	-0.0056	0.0024	0.007
FAM168B	Fr. II eTreg	0.018	-0.003	0.005	0.019	0.011	-0.013	0.011
FAM169A	Fr. II eTreg	0.0097	0.0033	-0.0034	-0.00013	0.0049	-0.01	0.00014
FAM171A1	Fr. II eTreg	-0.008	0.0023	0.0017	-0.0093	-0.0018	-0.014	0.00019
FAM172A	Fr. II eTreg	0.02	-0.0029	-0.0099	0.0081	0.011	0.006	0.0073
FAM172BP	Fr. II eTreg	0.0013	0.01	-0.0052	0.011	-7.10E-05	-0.0087	-8.40E-05
FAM173A	Fr. II eTreg	-0.0079	-0.023	0.0056	-0.0043	0.0021	-0.01	-0.0041
FAM173B	Fr. II eTreg	-0.0026	0.0094	0.00011	0.012	0.0056	-0.0036	-0.0061
FAM174A	Fr. II eTreg	-0.007	-0.0059	-0.0072	0.0045	-0.0018	0.008	0.0086
FAM174B	Fr. II eTreg	-0.0019	0.004	-0.00074	0.024	0.00059	-0.0037	-0.0098
FAM175A	Fr. II eTreg	0.013	0.00022	-0.0069	-0.0068	-0.0023	-0.0071	0.003
FAM179A	Fr. II eTreg	0.0023	-0.0021	0.012	0.017	0.0026	0.016	-0.0086
FAM179B	Fr. II eTreg	0.014	0.0034	0.0039	-0.0072	-0.015	0.009	-0.0045
FAM184A	Fr. II eTreg	0.0016	0.011	0.0056	0.0062	0.00033	0.019	0.0088
FAM184B	Fr. II eTreg	0.012	-0.0076	-0.0012	0.0035	-0.024	0.0029	-0.0069
FAM185A	Fr. II eTreg	0.011	-9.70E-05	-0.0071	0.00069	-0.0091	0.0058	-0.015
FAM188A	Fr. II eTreg	0.0081	0.014	-0.0043	-0.011	-0.0066	0.0099	0.0014
FAM189B	Fr. II eTreg	-0.01	-0.0025	0.0011	0.0084	-0.0076	-0.0049	-0.001
FAM193A	Fr. II eTreg	0.0065	-0.0065	0.021	-0.0058	-0.014	-0.003	0.012
FAM193B	Fr. II eTreg	0.012	-0.021	0.012	-0.001	-0.016	0.012	-0.0023
FAM195A	Fr. II eTreg	-0.011	-0.016	0.00041	-0.0015	-0.005	-0.017	-3.80E-05
FAM195B	Fr. II eTreg	-0.013	-0.023	0.0049	0.017	0.0028	0.0023	-0.0041
FAM199X	Fr. II eTreg	0.015	0.01	-0.0027	0.0075	0.0082	-0.0092	0.005
FAM19A1	Fr. II eTreg	0.0091	-0.012	-0.015	0.0034	0.0027	-0.019	-0.0047
FAM19A2	Fr. II eTreg	0.0035	-0.00082	-0.0031	0.00015	0.0054	-0.013	0.0014
FAM200A	Fr. II eTreg	0.00071	0.0015	-0.013	-0.0024	0.0062	-0.0014	0.0099
FAM200B	Fr. II eTreg	0.0075	-0.0081	-0.022	0.018	0.0077	0.011	0.016
FAM201A	Fr. II eTreg	0.01	-0.0089	-0.0032	0.0087	0.0065	-0.0099	-0.0012
FAM206A	Fr. II eTreg	-0.0015	0.0073	-0.019	0.012	0.0058	-0.0052	-0.0062
FAM207A	Fr. II eTreg	-0.018	-0.0086	0.014	0.003	-0.0034	0.005	-0.0028
FAM208A	Fr. II eTreg	0.0097	0.016	0.014	-0.0033	0.0045	-0.0079	0.023
FAM208B	Fr. II eTreg	0.013	0.0049	0.011	-0.014	-0.005	-0.0097	0.011
FAM209B	Fr. II eTreg	-0.0028	4.40E-05	-0.0014	-0.00051	-0.0061	0.0062	0.0015
FAM20B	Fr. II eTreg	0.014	0.0054	0.0079	0.013	0.0088	-0.013	0.019
FAM210A	Fr. II eTreg	-0.0056	0.012	-0.0037	0.001	0.00034	0.00071	0.0041
FAM210B	Fr. II eTreg	0.017	-0.011	-0.015	0.0044	0.02	0.00032	0.0089
FAM213B	Fr. II eTreg	0.0034	-0.011	0.013	0.018	0.022	0.011	0.0046
FAM214A	Fr. II eTreg	0.011	0.011	0.0095	0.0024	-0.018	0.017	0.0061
FAM214B	Fr. II eTreg	-0.0081	-0.00086	0.019	-0.0079	0.00076	0.0035	0.014
FAM215A	Fr. II eTreg	-0.0034	2.60E-05	-0.0017	-0.015	0.00062	0.0091	-0.002
FAM216A	Fr. II eTreg	0.0052	-0.0012	-0.0062	0.014	-0.0028	-0.0017	-0.0037
FAM217B	Fr. II eTreg	0.015	-0.00048	-0.0055	-0.0034	0.0084	-0.0053	0.015
FAM218A	Fr. II eTreg	0.012	0.00047	-3.50E-05	-0.0026	0.00029	0.0079	-0.0018
FAM219A	Fr. II eTreg	0.00027	-0.0096	0.0096	0.0019	-0.0034	0.0014	0.015
FAM219B	Fr. II eTreg	0.021	-0.0058	-0.0037	-0.00027	-0.0069	0.0098	0.0023
FAM21EP	Fr. II eTreg	0.0016	0.003	-0.00051	-0.0015	-0.0047	0.0061	-0.0067
FAM220A	Fr. II eTreg	0.0016	-0.002	-0.002	0.0089	-0.0065	0.0032	0.02
FAM221A	Fr. II eTreg	-0.0038	0.0047	-0.011	0.0038	-0.0064	-0.0096	0.0052
FAM222A	Fr. II eTreg	-0.003	0.0058	0.011	0.0072	-0.0011	-0.014	-0.0093
FAM222B	Fr. II eTreg	0.00084	-0.0042	0.0058	-0.01	0.0077	-0.0023	0.012
FAM227B	Fr. II eTreg	-0.0006	0.0036	-0.0098	0.0059	-0.0038	0.0097	0.011
FAM228B	Fr. II eTreg	0.0065	-0.009	-0.012	0.0054	-0.0027	0.0054	0.012
FAM229B	Fr. II eTreg	-3.40E-05	0.00045	-0.0045	0.013	-0.0024	-0.014	-0.0097
FAM24B	Fr. II eTreg	0.0013	0.0034	-0.0043	0.0073	-0.013	0.0027	0.015
FAM35A	Fr. II eTreg	0.0095	0.0097	-0.0081	-0.0067	0.015	-0.0077	0.013
FAM3A	Fr. II eTreg	-0.0034	-0.028	0.01	-0.00085	0.0017	0.0055	0.0054
FAM3C	Fr. II eTreg	-0.0026	0.0039	-0.0091	-0.0092	0.0053	-0.013	-0.0047
FAM43A	Fr. II eTreg	-0.006	-0.0014	0.018	0.0038	0.0024	0.0078	-0.0017
FAM45A	Fr. II eTreg	-0.00042	0.0056	-0.0059	0.00034	0.0093	0.03	0.009
FAM46A	Fr. II eTreg	-0.0079	-0.0037	-0.0051	-0.033	-0.012	-0.0089	0.0025
FAM46C	Fr. II eTreg	0.0097	0.011	0.0072	0.018	0.0091	0.011	0.015
FAM50B	Fr. II eTreg	-0.0097	-0.0079	0.0059	-0.0045	0.0093	0.012	-0.00066
FAM53A	Fr. II eTreg	-0.001	-0.0088	0.0055	-2.20E-06	-0.009	-0.0064	-0.005
FAM53B	Fr. II eTreg	0.0014	-0.0028	0.012	-0.00079	-0.002	-1.90E-05	0.0076
FAM53B-AS1	Fr. II eTreg	0.011	-2.20E-05	0.01	-0.00099	-0.025	0.0053	-0.013
FAM53C	Fr. II eTreg	0.012	0.0045	0.013	0.0093	0.013	-0.0074	0.0094
FAM60A	Fr. II eTreg	-0.0061	0.01	-0.014	-0.0035	0.011	-0.026	-0.0091
FAM63A	Fr. II eTreg	-0.0061	0.0066	0.0028	-0.017	-0.0047	0.013	-0.0026
FAM63B	Fr. II eTreg	0.0007	0.0024	-0.00086	-0.026	-0.017	0.019	-0.0094
FAM64A	Fr. II eTreg	-0.0092	0.016	0.015	0.013	-0.0067	-0.0051	-0.015
FAM65A	Fr. II eTreg	0.0012	-0.015	-0.0061	-0.011	-0.0055	-0.024	-0.0056
FAM65C	Fr. II eTreg	0.0069	-0.0097	-0.00056	-0.0052	-0.025	0.0036	-0.007
FAM66B	Fr. II eTreg	0.0015	0.0031	0.0057	-0.0042	0.008	-0.0048	-0.006
FAM66C	Fr. II eTreg	0.0059	0.00079	0.00033	-0.0028	-0.0047	0.005	-0.0052
FAM69A	Fr. II eTreg	-0.0064	0.016	-0.0058	-0.028	0.0032	0.0015	-0.0054
FAM72A	Fr. II eTreg	-0.0052	0.021	0.009	0.0092	-0.011	-0.0045	-0.012
FAM72B	Fr. II eTreg	-0.007	0.021	0.016	0.01	-0.0079	-0.0088	-0.0086
FAM72D	Fr. II eTreg	-0.0067	0.019	0.0087	0.0096	-0.0076	-0.0071	-8.10E-05
FAM73A	Fr. II eTreg	0.012	0.0019	0.0013	-0.011	-0.018	0.0022	0.012
FAM73B	Fr. II eTreg	0.0085	-0.018	0.023	-0.0019	9.60E-05	-0.0023	-0.00062
FAM76A	Fr. II eTreg	0.012	-0.0074	-0.011	0.0074	-0.0071	-9.50E-05	-0.0072
FAM76B	Fr. II eTreg	0.013	0.01	-0.012	-0.0054	-0.0067	0.0096	-9.60E-06
FAM78A	Fr. II eTreg	-0.0023	-0.011	0.028	-0.0013	-0.0018	0.0056	0.031
FAM83D	Fr. II eTreg	-0.012	0.016	0.014	0.0074	-0.0042	-0.011	-0.01
FAM83G	Fr. II eTreg	0.00065	0.0012	0.024	-0.0026	0.012	-0.0069	0.021
FAM84B	Fr. II eTreg	0.0091	-0.0042	0.0042	-0.012	0.0022	-0.0087	0.0091
FAM86B3P	Fr. II eTreg	-0.0005	0.00087	0.0085	-0.013	-0.0043	-0.0079	-0.0022
FAM86C1	Fr. II eTreg	0.0021	-0.0046	0.0053	-0.00071	0.0064	-0.0036	0.0017
FAM86C2P	Fr. II eTreg	3.20E-05	-0.0093	-0.0036	0.0019	0.0079	-0.0087	-0.0042
FAM86DP	Fr. II eTreg	0.0053	-0.011	-0.0026	-0.0096	0.0036	-0.0074	-0.00093
FAM86EP	Fr. II eTreg	0.0023	-0.0011	0.003	0.0036	-0.0057	-0.0083	-0.0017
FAM86HP	Fr. II eTreg	0.0022	4.10E-05	-0.0015	-0.0027	-0.0043	-0.011	-0.0029
FAM87B	Fr. II eTreg	0.0022	-0.0017	0.0073	0.0079	-0.0034	0.0059	-0.004
FAM89A	Fr. II eTreg	-0.0061	-0.0031	-0.0049	-0.00043	-0.00026	-0.019	-0.0028
FAM89B	Fr. II eTreg	-0.015	-0.019	0.0031	0.0086	0.016	0.0068	-0.009
FAM8A1	Fr. II eTreg	0.013	0.012	-0.0021	-0.0044	0.0096	0.0017	0.0072
FAM91A1	Fr. II eTreg	0.0087	0.026	0.0023	-0.0045	0.015	-0.00059	-0.012
FAM92A1	Fr. II eTreg	0.0042	-0.0013	-0.0057	0.0087	-0.015	-0.012	0.0029
FAM96A	Fr. II eTreg	-0.022	0.016	-0.0068	0.0019	-0.0056	0.007	0.0035
FAM96B	Fr. II eTreg	-0.023	-0.0059	-0.0077	0.0064	-0.0096	0.0049	0.012
FAM98A	Fr. II eTreg	-0.0054	0.013	0.0066	-0.0071	-0.0058	-0.014	0.015
FAM98B	Fr. II eTreg	0.0079	0.0011	-0.0077	0.01	-0.034	0.0087	-0.0051
FAM98C	Fr. II eTreg	-0.0036	-0.025	0.0085	0.0041	0.00062	0.0039	-0.0047
FAN1	Fr. II eTreg	0.0083	-0.0057	-0.0033	-0.021	-0.0081	-0.019	-0.002
FANCA	Fr. II eTreg	-0.01	0.016	0.018	-0.0081	-0.017	-0.0043	-0.018
FANCB	Fr. II eTreg	-0.0025	0.011	-0.00015	0.011	-0.017	-0.017	-0.0022
FANCC	Fr. II eTreg	0.0038	0.01	0.017	0.021	-0.0038	-0.007	0.0045
FANCD2	Fr. II eTreg	0.0033	0.02	0.0093	0.014	-0.016	-0.018	-0.012
FANCE	Fr. II eTreg	-0.0046	0.0027	0.0078	0.0019	0.0011	-0.024	-0.0036
FANCF	Fr. II eTreg	0.0051	-0.0062	-0.0068	-0.0051	0.01	-0.0061	0.0055
FANCG	Fr. II eTreg	-0.009	0.015	0.019	0.016	-0.006	-0.0067	-0.017
FANCI	Fr. II eTreg	-0.0076	0.028	0.015	0.011	-0.0047	-0.0097	-0.014
FANCL	Fr. II eTreg	-0.011	0.014	-0.0044	-0.028	-0.011	-0.002	0.0024
FANCM	Fr. II eTreg	0.006	0.014	0.0028	-0.0027	-0.0083	-0.0056	-0.013
FANK1	Fr. II eTreg	0.015	-0.0021	-0.0062	0.012	0.0034	0.017	-0.0026
FAR1	Fr. II eTreg	0.0091	0.018	-0.0067	0.0078	0.016	-0.0064	0.0075
FAR2	Fr. II eTreg	-0.0098	0.014	-0.0059	-0.024	0.0024	0.0038	0.0024
FARP1	Fr. II eTreg	0.0011	-0.0061	0.0051	0.0018	-0.016	0.0013	-0.0054
FARP2	Fr. II eTreg	0.017	-0.0037	0.0036	0.005	0.0055	0.002	-0.0036
FARS2	Fr. II eTreg	-0.0095	0.0035	-0.005	-0.0061	-0.0097	0.0017	-0.006
FARSA	Fr. II eTreg	-0.017	-0.014	0.0057	-0.0024	0.008	-0.013	-0.028
FARSB	Fr. II eTreg	-0.011	0.017	-0.0054	0.0014	-0.0048	-0.02	-0.017
FAS-AS1	Fr. II eTreg	0.013	0.0032	-0.0078	0.00079	-0.011	-0.0062	-0.0047
FASLG	Fr. II eTreg	-0.004	0.0058	-0.0028	-0.019	-0.0046	-0.0013	0.0048
FASN	Fr. II eTreg	-0.0045	-0.009	0.012	0.0072	0.0032	-0.016	0.0047
FASTKD1	Fr. II eTreg	0.0063	0.01	-0.01	0.002	-0.0097	0.00064	-0.0091
FASTKD3	Fr. II eTreg	0.0037	0.012	-0.012	-0.0031	-0.0046	0.0072	-0.0075
FAU	Fr. II eTreg	-0.021	-0.015	-0.0015	0.014	-0.0073	-0.0074	0.019
FAXDC2	Fr. II eTreg	0.006	-0.0022	0.0013	0.0059	-0.0086	0.002	0.0078
FBF1	Fr. II eTreg	0.0065	-0.0095	0.014	-0.0031	-0.0022	-0.0099	-0.0069
FBL	Fr. II eTreg	-0.013	-0.0077	0.0097	0.014	-0.011	-0.011	0.018
FBLN5	Fr. II eTreg	0.0061	-0.0055	-0.0093	0.0071	0.0085	-0.011	0.00088
FBLN7	Fr. II eTreg	-0.0039	-0.0091	-0.00075	0.017	0.0078	-0.013	-0.013
FBRS	Fr. II eTreg	-0.0082	-0.019	0.016	-0.0023	-0.015	-0.0023	0.014
FBRSL1	Fr. II eTreg	-0.0026	-0.021	0.017	0.0039	-0.0046	0.0044	0.017
FBXL12	Fr. II eTreg	-0.0054	-0.011	0.0081	-0.0052	-0.00088	0.0058	0.0018
FBXL14	Fr. II eTreg	-0.00078	-0.015	0.02	-0.0036	0.023	-0.0048	-0.017
FBXL15	Fr. II eTreg	-0.01	-0.027	0.0029	-0.0037	0.0047	0.0016	-0.0089
FBXL16	Fr. II eTreg	-0.0053	-0.018	-0.0037	-0.019	0.0028	-0.018	0.017
FBXL17	Fr. II eTreg	0.011	0.005	0.0062	0.0072	-0.0085	0.0086	-0.003
FBXL18	Fr. II eTreg	0.0083	-0.012	0.011	0.012	-0.0061	-0.00061	-0.01
FBXL19-AS1	Fr. II eTreg	0.0041	0.0019	0.005	0.00085	-0.016	-0.0012	-0.0078
FBXL20	Fr. II eTreg	0.017	8.50E-06	0.0037	0.0068	-0.024	0.017	0.00091
FBXL22	Fr. II eTreg	0.0057	-0.012	-0.0034	0.0012	0.0033	-0.0024	-0.0024
FBXL3	Fr. II eTreg	0.013	0.014	-0.013	-0.0058	0.028	-0.00057	0.0062
FBXL4	Fr. II eTreg	0.011	0.016	-0.0032	-0.0062	0.003	0.0039	-0.012
FBXL6	Fr. II eTreg	-0.0017	-0.026	0.0043	-0.009	-0.0098	0.0045	-0.02
FBXL8	Fr. II eTreg	-0.0086	-0.0096	0.0077	-0.014	-0.0064	-0.012	-0.0056
FBXO10	Fr. II eTreg	-6.10E-05	0.0014	0.0047	0.0099	-0.0068	-0.014	-0.0019
FBXO11	Fr. II eTreg	0.011	0.0084	-0.0028	0.0038	-0.0065	0.0023	0.026
FBXO18	Fr. II eTreg	0.0035	0.011	0.019	-0.0072	0.014	0.023	-0.00075
FBXO2	Fr. II eTreg	-0.001	-0.015	-0.0026	-0.0092	-0.0032	-0.0099	0.0066
FBXO22	Fr. II eTreg	0.0038	0.013	-0.015	-3.50E-06	-0.0042	0.00052	-0.011
FBXO25	Fr. II eTreg	-0.0033	0.0025	-0.01	0.016	0.0096	0.0066	0.017
FBXO28	Fr. II eTreg	0.0048	0.0098	-0.0045	-0.013	0.0088	-0.011	0.016
FBXO3	Fr. II eTreg	0.009	0.013	-0.015	0.002	0.01	0.012	-0.0073
FBXO30	Fr. II eTreg	0.013	0.012	-0.004	-0.00015	0.013	0.00019	0.01
FBXO31	Fr. II eTreg	-0.001	-0.01	0.013	-0.019	0.019	0.0043	0.00079
FBXO32	Fr. II eTreg	0.0076	-0.0035	-0.0037	-0.0074	0.0064	0.02	0.0034
FBXO34	Fr. II eTreg	0.0084	0.0066	-0.0021	-0.0011	0.024	-0.0072	0.0027
FBXO36	Fr. II eTreg	0.0019	0.0022	-0.0057	0.0012	-0.002	-0.0023	-0.0081
FBXO38	Fr. II eTreg	0.012	0.017	2.70E-05	-0.0034	0.018	0.0015	0.0082
FBXO4	Fr. II eTreg	-0.0062	0.012	-0.0062	0.016	-5.20E-05	-0.0087	-0.0093
FBXO40	Fr. II eTreg	0.0075	-0.0056	-0.002	0.0011	-0.022	0.0044	0.0033
FBXO41	Fr. II eTreg	0.0086	-0.0068	0.012	0.012	-0.0082	-0.006	0.013
FBXO43	Fr. II eTreg	-0.0048	0.018	0.015	0.016	-0.01	-0.0058	-0.0094
FBXO44	Fr. II eTreg	-0.0029	-0.021	0.002	-0.014	-0.013	0.0073	0.0041
FBXO46	Fr. II eTreg	-0.0065	-0.011	0.017	0.0011	0.0087	0.0049	0.0075
FBXO48	Fr. II eTreg	0.0038	-0.0024	-0.015	-0.006	-0.0086	0.0056	0.0063
FBXO5	Fr. II eTreg	-0.015	0.025	0.0055	0.0077	-0.0092	-0.012	-0.009
FBXO6	Fr. II eTreg	-0.019	0.0023	0.0053	-0.031	-0.0098	0.0015	0.00048
FBXO8	Fr. II eTreg	-0.0039	0.0053	-0.013	-0.0044	0.017	0.011	0.013
FBXW11	Fr. II eTreg	0.013	0.011	0.0049	0.0083	0.0031	0.00046	0.018
FBXW4	Fr. II eTreg	0.00023	-0.017	-0.0039	0.0042	-0.019	0.0061	0.0037
FBXW4P1	Fr. II eTreg	0.0055	-0.0059	0.0047	0.0032	-0.012	-0.0027	-0.0045
FBXW5	Fr. II eTreg	-0.012	-0.022	0.014	0.0025	0.013	0.0038	-0.02
FBXW7	Fr. II eTreg	0.012	0.007	0.0041	-0.0097	0.0014	0.0039	0.011
FBXW8	Fr. II eTreg	0.0047	-0.0025	0.01	-0.01	-0.0035	0.0078	0.0069
FBXW9	Fr. II eTreg	-0.0064	-0.011	0.0042	0.0016	0.0084	-0.0062	-0.016
FCER1G	Fr. II eTreg	-0.0036	0.0033	-0.0014	0.0027	-0.0084	-0.0087	0.0031
FCGBP	Fr. II eTreg	0.0021	-0.0068	0.0046	0.009	0.0013	0.00032	0.0046
FCGRT	Fr. II eTreg	-0.0043	-0.017	-0.0074	0.0055	0.011	0.0069	-0.002
FCHO2	Fr. II eTreg	0.0045	-0.00017	0.003	-0.0025	0.0009	-0.0098	-0.012
FCHSD1	Fr. II eTreg	0.0045	-0.011	0.022	-0.012	-0.0084	0.0096	0.0066
FCHSD2	Fr. II eTreg	0.008	0.0045	0.0086	-0.034	-0.0082	-0.0058	0.01
FCRL1	Fr. II eTreg	0.0014	-0.00076	0.0011	0.011	0.0027	-0.011	-0.0021
FCRL2	Fr. II eTreg	0.0017	-0.00035	0.0044	0.013	-0.0025	-0.007	-0.00028
FCRL3	Fr. II eTreg	-0.0025	-0.0039	0.0058	-0.0097	0.0025	-0.014	-0.0062
FDPSP2	Fr. II eTreg	0.011	-0.0024	-0.0036	-0.0006	-0.023	0.007	-0.00077
FDX1L	Fr. II eTreg	-0.0039	-0.019	-0.0083	0.001	-0.006	-0.01	0.0011
FDXACB1	Fr. II eTreg	0.00055	-0.0011	-0.014	-0.0058	0.0046	-0.011	-0.0006
FDXR	Fr. II eTreg	-0.016	-0.0022	0.0082	0.0015	0.00034	0.0035	-0.0055
FECH	Fr. II eTreg	0.0046	0.0095	0.0046	0.013	0.012	-0.0052	-0.0063
FEM1A	Fr. II eTreg	0.0023	-0.0048	0.022	-0.0012	0.026	-0.0055	0.004
FEM1B	Fr. II eTreg	0.012	0.015	0.0081	-0.001	0.0018	-0.013	0.023
FEM1C	Fr. II eTreg	0.0088	0.011	0.00083	-0.0073	0.0045	-0.0098	0.0089
FEN1	Fr. II eTreg	-0.017	0.02	0.012	0.01	-0.0091	-0.015	-0.014
FER	Fr. II eTreg	0.0091	-0.0021	-0.0068	-0.0095	0.0041	0.0023	0.01
FEZ2	Fr. II eTreg	0.0021	0.0035	-0.0025	0.0019	-0.0092	0.016	-0.0031
FGD1	Fr. II eTreg	0.0093	-0.0085	-0.00083	0.0073	0.012	-0.0012	0.0074
FGD2	Fr. II eTreg	-0.005	-0.0029	-0.001	-0.025	-0.0093	0.0048	0.0012
FGD6	Fr. II eTreg	0.0046	-5.70E-05	0.00079	-0.0012	-0.00088	-0.0056	0.0045
FGFBP3	Fr. II eTreg	0.0056	-0.016	-0.0051	-0.0022	-0.0032	-0.0068	0.00026
FGFR1	Fr. II eTreg	0.0064	-0.0028	0.00047	0.0076	-0.0019	-0.0065	-0.012
FGFR1OP	Fr. II eTreg	0.00048	0.017	-0.0018	0.0029	-0.0064	0.002	-0.013
FGFR2	Fr. II eTreg	0.00059	0.0031	0.0004	0.005	-0.0029	-0.0064	0.0019
FGFRL1	Fr. II eTreg	-0.0019	-0.012	0.0019	-0.0057	0.00056	-0.024	0.0057
FGGY	Fr. II eTreg	0.0042	0.00067	0.0015	0.0088	-0.0023	0.008	0.0012
FGL2	Fr. II eTreg	-0.003	0.0016	-0.0065	-0.0075	0.0025	0.016	0.018
FGR	Fr. II eTreg	-0.0043	-0.0031	-0.0024	-0.0031	-0.0063	-0.0066	0.016
FH	Fr. II eTreg	-0.017	0.018	0.0057	0.0085	0.00082	-0.013	-0.01
FHIT	Fr. II eTreg	0.0078	-0.0024	0.0014	-0.0012	-0.0038	0.013	0.0089
FHL1	Fr. II eTreg	-0.0035	-0.007	-0.015	0.00028	0.00035	-0.028	-0.0021
FHL2	Fr. II eTreg	-0.013	0.0071	0.0024	0.0024	0.002	-0.011	-0.0021
FHL3	Fr. II eTreg	-0.0088	-0.00014	0.013	-0.003	-0.0054	0.0076	-0.003
FHOD1	Fr. II eTreg	0.0014	-0.011	0.0062	0.01	-0.0021	-0.0049	0.0062
FHOD3	Fr. II eTreg	0.0037	0.001	0.0077	0.0015	0.016	-0.0047	-0.014
FIBP	Fr. II eTreg	-0.024	0.003	0.0029	0.0021	-0.0042	0.0062	-0.016
FICD	Fr. II eTreg	0.0032	-0.0029	0.0019	-0.005	-0.0052	-0.0086	-0.0055
FIG4	Fr. II eTreg	0.00055	0.017	-0.0088	-0.0042	0.012	0.015	-0.0058
FIGNL1	Fr. II eTreg	0.0015	0.019	0.0073	0.0002	0.0058	-0.017	0.00013
FIS1	Fr. II eTreg	-0.017	-0.017	-0.0019	0.011	-0.00093	0.0098	0.016
FITM2	Fr. II eTreg	0.013	-0.0064	-0.0014	0.012	-0.00059	0.0033	-0.0064
FIZ1	Fr. II eTreg	-0.0089	-0.0065	0.013	0.0034	0.015	-0.0021	-0.0038
FKBP11	Fr. II eTreg	-0.011	-0.013	-0.011	-0.013	-0.013	-0.01	0.0095
FKBP14	Fr. II eTreg	0.012	0.0018	-0.0058	0.0027	-0.018	-0.007	0.0014
FKBP1A	Fr. II eTreg	-0.02	0.0082	0.0023	0.0098	0.0013	0.0076	0.015
FKBP1B	Fr. II eTreg	-0.0092	0.0021	-0.0038	0.0034	-0.0049	0.0093	0.0046
FKBP2	Fr. II eTreg	-0.014	-0.014	-0.0094	0.0077	-0.0023	-0.02	0.00069
FKBP3	Fr. II eTreg	-0.017	0.014	-0.016	0.0099	-0.011	0.0039	-0.00064
FKBP4	Fr. II eTreg	-0.0005	-0.0092	-0.00041	0.0089	0.0082	-0.022	0.011
FKBP5	Fr. II eTreg	-0.01	-0.003	-0.0032	-0.02	0.0017	-0.012	-0.006
FKBP7	Fr. II eTreg	-0.0015	-0.001	-0.0071	0.00076	0.0038	-0.0076	-0.0048
FKBP8	Fr. II eTreg	-0.016	-0.018	0.013	0.0096	0.011	0.0097	0.0036
FKBPL	Fr. II eTreg	-0.0078	0.004	0.008	0.0026	0.0013	-0.0028	0.0028
FKRP	Fr. II eTreg	-0.00086	-0.0097	0.01	-0.0068	-0.0069	-0.0041	0.0014
FKTN	Fr. II eTreg	0.0095	0.0064	-0.0041	0.0046	-0.0016	-0.0069	0.0019
FLCN	Fr. II eTreg	0.0025	-0.0042	0.014	0.00038	-0.0068	0.0083	-0.0039
FLJ10038	Fr. II eTreg	0.013	-0.011	-0.0036	0.015	-0.027	0.0026	-0.00025
FLJ13224	Fr. II eTreg	1.90E-05	-0.0013	0.0039	0.0061	-0.011	-0.0032	-0.0029
FLJ20021	Fr. II eTreg	-0.0024	-0.0069	0.0015	0.013	0.011	0.0079	0.0087
FLJ22447	Fr. II eTreg	0.008	0.0055	-0.00057	-0.0013	-0.012	0.0065	-0.0015
FLJ27354	Fr. II eTreg	0.0039	-0.011	0.00059	0.0066	-0.0065	0.009	0.0079
FLJ32255	Fr. II eTreg	0.0036	-0.0036	0.0033	0.018	0.014	0.019	-0.0068
FLJ37453	Fr. II eTreg	0.0035	-0.018	-0.006	0.014	-0.0047	0.0091	0.01
FLJ42393	Fr. II eTreg	0.0048	-0.0033	-0.0017	-0.0013	-0.0091	0.0041	-0.0033
FLJ42627	Fr. II eTreg	0.0032	-0.0048	0.0017	-0.002	-0.012	-0.0094	-0.0023
FLJ45513	Fr. II eTreg	0.0093	-0.0055	-0.0013	0.009	-0.012	-0.0027	-0.011
FLNA	Fr. II eTreg	0.0036	-0.0016	0.033	-0.00063	0.012	-0.0084	0.022
FLNB	Fr. II eTreg	-0.0043	0.012	0.022	-0.0083	-0.0037	-0.019	0.0053
FLOT1	Fr. II eTreg	-0.019	0.0015	0.00058	-0.017	-0.0098	-0.025	-0.0035
FLT1	Fr. II eTreg	-0.0083	0.0075	0.0028	-0.015	-0.011	-0.011	-0.007
FLT3LG	Fr. II eTreg	-0.014	-0.02	-0.0047	-0.012	-0.0013	-0.0016	0.013
FLVCR1	Fr. II eTreg	0.0099	0.0028	0.00059	0.0065	-0.013	0.0079	-0.0061
FLVCR1-AS1	Fr. II eTreg	0.00084	-0.0027	7.90E-05	0.0059	-0.0023	0.0051	-0.0054
FLVCR2	Fr. II eTreg	0.0032	0.0023	0.0022	-0.00097	0.012	0.025	0.0089
FLYWCH1	Fr. II eTreg	0.0034	-0.015	0.021	-0.0011	0.0054	-0.004	-0.0063
FLYWCH2	Fr. II eTreg	-0.012	-0.018	0.0025	0.011	0.0056	0.0062	-0.0017
FMN1	Fr. II eTreg	-0.0083	-0.001	-0.0017	-0.02	-0.015	-0.015	0.014
FMNL3	Fr. II eTreg	0.012	-0.00023	0.0071	0.0095	0.0085	-0.016	0.0042
FMO4	Fr. II eTreg	0.0073	-0.0016	-0.0056	-0.0098	-0.0046	0.0048	-0.006
FMO5	Fr. II eTreg	0.0082	0.0095	-0.0039	0.002	0.0067	0.021	-0.0065
FMR1	Fr. II eTreg	0.002	0.014	0.0033	-0.011	-0.01	0.0038	0.0046
FN1	Fr. II eTreg	0.0058	-0.0071	-0.0076	-0.0039	-0.024	-0.0057	0.0039
FN3KRP	Fr. II eTreg	-0.0015	-0.0019	-6.20E-05	0.00084	0.0053	-0.0077	-0.00061
FNBP1L	Fr. II eTreg	0.0025	0.0028	-2.20E-05	-0.0017	-0.0072	-0.018	-0.007
FNDC3A	Fr. II eTreg	0.0092	0.01	0.00029	-0.026	-0.0063	-0.0049	0.019
FNDC3B	Fr. II eTreg	-0.0043	0.0021	0.0068	-0.033	-0.0081	-0.011	0.0023
FNDC9	Fr. II eTreg	0.013	0.0016	0.0098	0.0045	-0.015	-0.0042	0.0066
FNIP1	Fr. II eTreg	0.012	0.01	0.0014	-0.0053	0.0027	-0.0028	0.0019
FNIP2	Fr. II eTreg	0.0088	0.007	0.0052	-0.0095	0.018	-0.0097	-0.0048
FOCAD	Fr. II eTreg	0.0087	0.012	0.008	0.0043	0.0088	-0.0021	-0.00023
FOS	Fr. II eTreg	-0.0067	0.0025	-0.00019	0.0032	-0.0073	0.0035	0.0076
FOSB	Fr. II eTreg	-0.0017	-0.0024	0.0013	0.0072	-0.014	0.003	0.0099
FOSL2	Fr. II eTreg	-0.0014	0.0014	0.012	-0.015	0.0022	-0.026	0.014
FOXB1	Fr. II eTreg	-0.0043	0.0016	0.0076	0.015	-0.00071	0.0033	-0.011
FOXD2	Fr. II eTreg	0.0047	-0.012	0.002	0.01	0.00024	-0.0018	-0.0046
FOXD2-AS1	Fr. II eTreg	0.00078	0.0012	0.0093	0.0091	-0.0077	0.0081	-0.0043
FOXJ2	Fr. II eTreg	0.013	0.0028	0.0094	0.0073	0.018	-0.013	0.011
FOXJ3	Fr. II eTreg	0.015	0.0012	0.0046	0.0025	0.0064	-0.017	0.023
FOXK1	Fr. II eTreg	0.0094	-0.018	0.012	-0.0016	-0.0052	-0.0077	-0.012
FOXK2	Fr. II eTreg	-0.0049	-0.0069	0.017	-0.0017	-0.0062	0.00041	0.015
FOXM1	Fr. II eTreg	-0.013	0.019	0.021	0.014	-0.011	-0.0084	-0.0075
FOXN2	Fr. II eTreg	0.016	0.021	-0.0034	0.00085	0.012	-0.0013	0.0076
FOXO3B	Fr. II eTreg	0.011	-0.0083	0.0042	0.0006	0.0069	-0.0011	-0.0016
FOXO4	Fr. II eTreg	0.0062	-0.00018	0.012	0.0023	0.0015	-0.00066	0.02
FOXP1	Fr. II eTreg	0.013	0.0034	0.0053	0.016	-0.0012	0.0095	0.0092
FOXP1-AS1	Fr. II eTreg	0.014	-0.00013	-0.0022	0.016	-0.027	0.013	-0.007
FOXP3	Fr. II eTreg	-0.0088	-0.0056	0.017	-0.022	0.011	0.027	0.0076
FOXP4	Fr. II eTreg	-0.0069	-0.0087	0.015	-0.0066	0.0042	-0.0039	0.0058
FOXRED1	Fr. II eTreg	-0.012	0.0052	0.00064	0.014	-0.00099	-0.017	-0.024
FOXRED2	Fr. II eTreg	-0.0017	0.0022	0.012	0.0078	-0.0048	-0.018	-0.0022
FPGS	Fr. II eTreg	-0.011	-0.02	0.011	0.0067	0.0052	-0.012	-0.0087
FPGT	Fr. II eTreg	0.011	0.009	-0.014	0.00071	0.011	0.0096	-0.00086
FRA10AC1	Fr. II eTreg	0.0011	-0.0027	-0.026	0.0055	-0.0061	0.0046	0.0044
FRAT1	Fr. II eTreg	0.0016	-0.015	0.014	0.0018	0.015	-0.0014	0.0025
FRG1	Fr. II eTreg	-0.016	0.0049	-0.015	0.0046	0.0021	0.011	0.0071
FRG1BP	Fr. II eTreg	-0.0013	0.0028	-0.0018	0.002	-0.0056	0.0069	0.0039
FRG1CP	Fr. II eTreg	0.003	0.0037	-0.003	0.0017	-0.0063	0.0052	0.01
FRG1HP	Fr. II eTreg	0.0004	0.0014	-0.0042	0.0058	-0.012	0.016	0.0043
FRG1JP	Fr. II eTreg	0.0031	0.0019	-0.0031	0.0039	-0.0034	0.0003	-0.0017
FRMD4A	Fr. II eTreg	0.012	-0.0041	-0.0027	0.017	-0.016	-0.0041	-0.0054
FRMD4B	Fr. II eTreg	-0.0064	0.014	0.0011	-0.024	0.0053	0.012	-0.001
FRMD5	Fr. II eTreg	0.0091	0.0093	0.0032	0.0066	-0.029	0.0033	-0.019
FRMD8	Fr. II eTreg	-0.0044	-0.0081	0.032	-0.004	0.018	0.0017	-0.0082
FRS2	Fr. II eTreg	0.0077	0.003	-0.0052	-0.008	0.0016	-0.0033	0.026
FRS3	Fr. II eTreg	-0.0032	-0.016	0.0014	0.0026	-0.00016	0.0019	0.0093
FRY	Fr. II eTreg	0.0047	-0.0017	-0.0013	0.0079	-0.0072	-0.018	0.0071
FRYL	Fr. II eTreg	0.016	0.01	0.011	0.00099	-0.016	-0.0074	0.015
FSCN1	Fr. II eTreg	-0.01	-0.00077	0.00018	-0.007	-0.0093	-0.0033	0.0016
FSD1	Fr. II eTreg	-0.0052	0.0012	-0.0015	0.012	0.0057	-0.0041	-0.014
FSD1L	Fr. II eTreg	0.0018	0.0057	-0.0097	-0.011	-0.007	-0.012	0.013
FSD2	Fr. II eTreg	0.011	-0.006	-0.0045	-0.0078	-0.0071	0.00049	-0.019
FSIP1	Fr. II eTreg	-0.0031	0.0088	-0.008	0.012	0.0033	-0.015	0.004
FTH1P3	Fr. II eTreg	0.0023	-0.0048	-0.0058	-0.0016	-0.018	0.0071	-0.0049
FTL	Fr. II eTreg	-0.01	-0.023	-0.018	0.0036	0.013	0.0028	0.0056
FTO	Fr. II eTreg	0.015	0.0048	-0.0028	-0.0027	0.028	0.00024	-0.0098
FTX	Fr. II eTreg	0.02	-0.0018	-0.0014	0.0016	-0.023	0.0073	-0.0017
FUCA1	Fr. II eTreg	-0.0024	-0.0017	-0.0081	-0.013	0.0043	5.70E-05	-0.00077
FUCA2	Fr. II eTreg	-0.012	0.011	-0.003	-0.012	0.0019	0.01	-0.0064
FUK	Fr. II eTreg	0.0063	-0.0092	0.018	0.0066	0.0066	-0.0028	0.0021
FUNDC1	Fr. II eTreg	-0.0072	0.0079	-0.0021	0.0013	-0.0085	-0.00072	0.013
FUNDC2	Fr. II eTreg	-0.016	-0.00068	-0.011	0.02	-0.00011	-0.0067	0.019
FUOM	Fr. II eTreg	-0.0057	-0.018	0.00042	-0.0056	-0.009	-0.0036	-0.00061
FURIN	Fr. II eTreg	-0.0091	0.0026	0.027	0.0094	0.0021	-0.0039	0.011
FUS	Fr. II eTreg	0.0061	-0.0097	0.015	-0.0044	-0.022	-0.021	0.018
FUT10	Fr. II eTreg	0.0012	0.0018	-0.003	-0.0024	-0.009	-0.013	0.0019
FUT11	Fr. II eTreg	0.011	-0.003	0.0065	-0.0024	0.0093	-0.015	0.0017
FUT4	Fr. II eTreg	0.0048	-0.0094	-0.0015	-0.0016	0.0009	-0.0086	0.011
FUT7	Fr. II eTreg	-0.0095	-0.0088	0.021	-0.0076	0.0013	0.0048	0.008
FUT8	Fr. II eTreg	-0.00077	0.02	0.0059	-0.012	-0.0036	0.011	-0.0015
FUZ	Fr. II eTreg	-0.0056	-0.0071	0.015	0.00087	-0.0079	0.00088	0.0056
FXN	Fr. II eTreg	-0.001	-0.014	-0.012	0.0047	-0.0025	-0.0094	-0.0062
FXYD1	Fr. II eTreg	-0.0075	-0.012	-0.0061	0.0013	-0.0042	0.00087	0.021
FXYD5	Fr. II eTreg	-0.019	-0.018	-0.006	-0.0012	0.0017	0.0084	0.013
FXYD7	Fr. II eTreg	-0.0063	-0.015	-0.0093	-0.0006	-0.011	-0.018	0.0096
FYCO1	Fr. II eTreg	0.014	-0.00074	0.019	-0.0062	0.0075	-0.0053	0.027
FZD3	Fr. II eTreg	-0.0062	0.013	0.0096	-0.0024	-0.013	-0.02	-0.0043
FZD6	Fr. II eTreg	0.0051	0.0044	0.0055	0.0097	0.0065	-0.004	-0.0021
FZR1	Fr. II eTreg	-0.0027	-0.014	0.025	-0.0042	0.0019	0.004	-0.005
G2E3	Fr. II eTreg	0.0097	0.014	-0.014	-0.0094	-0.01	-0.00078	-0.0034
G6PC3	Fr. II eTreg	-0.013	-0.0077	0.0029	-0.0054	-0.00058	-0.0051	-0.0079
G6PD	Fr. II eTreg	-0.0017	-0.0032	0.016	0.0076	0.0012	-0.00062	0.014
GAA	Fr. II eTreg	0.00061	-0.016	0.011	-0.0025	0.014	0.0034	0.004
GAB2	Fr. II eTreg	0.0041	-0.0035	0.0042	0.0064	6.50E-05	-0.0081	0.0069
GAB3	Fr. II eTreg	0.0085	-0.004	-0.012	0.012	-0.00025	-0.0099	0.0019
GABARAPL1	Fr. II eTreg	0.002	-0.0015	0.0023	-0.008	-0.0017	-0.0019	0.02
GABBR1	Fr. II eTreg	-0.002	-0.01	-0.005	-0.011	-0.019	-0.015	0.012
GABPA	Fr. II eTreg	0.011	0.021	-0.0052	0.0016	0.022	-0.0089	0.0076
GABPB1-AS1	Fr. II eTreg	0.017	-0.0047	-0.0041	0.009	-0.024	0.0059	-0.012
GABPB2	Fr. II eTreg	0.011	0.0058	0.0041	0.015	-0.0086	-0.013	0.0095
GADD45A	Fr. II eTreg	-0.013	0.0032	0.0021	0.0024	-0.0027	0.025	-0.0012
GADD45B	Fr. II eTreg	-0.0068	-0.021	-0.0089	-0.011	0.0037	-0.0047	0.014
GADD45G	Fr. II eTreg	-0.01	-0.0089	-0.00079	-0.016	-0.0021	0.0045	-0.00082
GADD45GIP1	Fr. II eTreg	-0.021	-0.021	0.00039	-0.0018	0.0016	-0.0082	-0.0006
GAK	Fr. II eTreg	0.0031	-0.0068	0.037	-0.0053	0.013	-0.0016	-0.004
GAL3ST4	Fr. II eTreg	0.0057	-0.012	-0.0032	-0.0087	-0.00095	-0.016	-0.0071
GALC	Fr. II eTreg	0.0069	0.0086	-0.0053	-0.0034	0.015	-0.0075	0.0089
GALE	Fr. II eTreg	-0.013	-0.0054	-0.0048	-7.90E-05	-0.0047	-0.023	-0.01
GALK1	Fr. II eTreg	-0.02	-0.0063	0.006	-0.0072	-0.00084	-0.0034	-0.014
GALNS	Fr. II eTreg	-0.0094	-0.0093	0.012	-0.015	-0.007	0.0065	0.002
GALNT1	Fr. II eTreg	-0.0078	0.013	-0.01	0.0041	0.02	0.016	-0.0055
GALNT10	Fr. II eTreg	0.0053	0.0097	0.021	-0.00058	0.017	-0.0095	0.013
GALNT12	Fr. II eTreg	0.0032	-0.0058	-0.0094	0.0047	0.0046	-0.017	0.0016
GALNT2	Fr. II eTreg	-0.0052	0.0018	0.02	-0.0039	0.003	-0.0093	0.0021
GALNT3	Fr. II eTreg	0.0091	0.0057	-0.012	-0.014	0.009	0.015	0.0082
GALNT6	Fr. II eTreg	0.011	-0.0073	-0.0018	0.01	0.0088	-0.0027	-0.0048
GALNT7	Fr. II eTreg	0.0065	0.013	-0.0075	-0.019	0.015	-0.0042	-0.0033
GALT	Fr. II eTreg	0.013	-0.015	-0.0093	-0.011	-0.014	-0.0065	-0.019
GAMT	Fr. II eTreg	-0.0087	-0.015	-5.90E-05	0.0042	-0.0049	-0.011	-0.0085
GAN	Fr. II eTreg	0.0045	-0.00059	0.0028	0.0006	-0.0086	0.0018	0.012
GANC	Fr. II eTreg	0.015	0.014	0.0045	-0.012	-0.011	0.0015	-0.0073
GAPDH	Fr. II eTreg	-0.023	0.0083	0.012	0.012	-0.0035	-0.0081	-0.0018
GAPDHS	Fr. II eTreg	0.016	-0.01	0.0051	0.0016	-0.0044	0.0042	-0.0021
GAPVD1	Fr. II eTreg	0.0074	0.014	0.00097	-0.0083	0.016	-0.0035	-0.0075
GAR1	Fr. II eTreg	-0.0065	0.0044	0.011	0.014	-0.0092	-0.012	0.021
GAREML	Fr. II eTreg	0.0031	-0.0041	0.0072	-0.0032	0.0054	-0.011	-0.0077
GARNL3	Fr. II eTreg	0.012	-0.0041	0.00065	0.0017	-0.0052	0.002	-0.0054
GAS5	Fr. II eTreg	-0.0073	-0.0073	-0.017	0.0081	-0.018	-0.0026	0.031
GAS6	Fr. II eTreg	0.0094	-0.0017	0.0087	0.018	0.00029	0.00072	-0.006
GAS8	Fr. II eTreg	-0.00049	-0.0027	0.00017	-0.0045	-0.0077	-0.018	0.00078
GATA3	Fr. II eTreg	-0.0048	-0.013	-0.0072	-0.0039	0.015	0.0097	-0.0051
GATA3-AS1	Fr. II eTreg	0.003	-0.0062	-0.00067	0.0092	-0.00053	0.0029	-0.003
GATAD1	Fr. II eTreg	0.015	-0.0055	-0.003	-0.0046	-0.022	0.0043	0.0028
GATAD2A	Fr. II eTreg	-0.0071	-0.0036	0.03	-0.004	-0.0014	-0.016	0.0086
GATAD2B	Fr. II eTreg	0.0052	-0.00016	0.0042	0.0083	-0.029	0.0014	0.015
GATB	Fr. II eTreg	-0.01	0.0088	0.0022	0.0028	-0.0027	-0.0067	-0.018
GATS	Fr. II eTreg	0.013	-0.0063	0.0076	0.016	-0.0064	-0.0045	0.0096
GATSL2	Fr. II eTreg	0.015	-0.0025	0.0083	0.03	0.0036	0.0076	-0.00037
GATSL3	Fr. II eTreg	-0.00043	-0.016	-0.00069	0.0091	0.011	0.0011	-0.021
GBA	Fr. II eTreg	-0.013	0.0086	0.0086	-0.0048	0.0041	-0.0018	-0.0066
GBAP1	Fr. II eTreg	0.00063	0.0035	-0.0043	-0.0087	-0.016	-0.0071	-0.02
GBAT2	Fr. II eTreg	-0.011	0.0046	0.00086	0.0078	-0.0063	0.0055	0.0063
GBE1	Fr. II eTreg	0.0025	0.013	-0.0039	0.0093	0.012	-0.0083	0.0047
GBF1	Fr. II eTreg	0.013	0.0088	0.025	-0.0024	-0.0042	-0.0069	0.021
GBP1	Fr. II eTreg	-0.013	0.01	0.0039	-0.022	-0.0026	0.0078	-0.0035
GBP1P1	Fr. II eTreg	-0.011	0.001	0.0017	-0.029	-0.011	0.0052	0.0022
GBP2	Fr. II eTreg	-0.0068	0.019	0.0083	0.0041	0.0095	0.026	0.0028
GBP3	Fr. II eTreg	-0.00027	0.0036	-0.0053	-0.015	-0.0022	0.0087	-0.00025
GBP4	Fr. II eTreg	-0.0083	0.014	0.01	-0.017	-0.003	-0.002	0.012
GBP5	Fr. II eTreg	-0.0014	0.0073	0.0043	-0.023	0.0084	0.025	0.019
GBP6	Fr. II eTreg	0.0073	0.0013	0.0038	0.0022	0.0087	-0.0013	-0.0026
GCA	Fr. II eTreg	-0.0053	0.0068	-0.016	-0.022	0.005	0.0046	0.012
GCAT	Fr. II eTreg	-0.0075	0.0067	0.0098	0.012	-0.0048	-0.0059	-0.012
GCC1	Fr. II eTreg	0.0097	-0.0039	0.011	-0.0073	0.021	-0.0071	0.016
GCC2	Fr. II eTreg	0.0099	-0.0033	-0.018	-0.0048	-0.0057	0.0036	-0.012
GCFC2	Fr. II eTreg	0.0068	-0.0017	-0.0095	-0.0059	0.013	-0.00079	0.00078
GCHFR	Fr. II eTreg	-0.018	-0.015	0.00077	0.0015	-0.00069	0.014	-0.0027
GCLC	Fr. II eTreg	-0.00038	0.0062	0.00039	-0.0094	0.001	-0.0084	0.012
GCLM	Fr. II eTreg	-0.0014	0.0052	-0.015	0.0023	0.012	-0.025	0.0068
GCN1	Fr. II eTreg	0.012	0.0024	0.027	0.0045	0.012	-0.019	0.0083
GCNT1	Fr. II eTreg	-0.0075	0.016	0.0023	-0.021	-0.0018	0.0028	0.0035
GCNT2	Fr. II eTreg	-0.0022	0.0047	0.0063	-0.015	-0.024	0.0033	-0.0057
GCNT4	Fr. II eTreg	0.014	-0.0015	0.00022	-0.0015	0.0034	-0.014	0.0023
GCNT7	Fr. II eTreg	0.0085	-0.0067	-0.0033	0.00042	-0.019	0.0052	-0.006
GCSAM	Fr. II eTreg	-0.00049	-0.0048	-0.013	-0.0078	0.0071	-0.017	0.0059
GCSH	Fr. II eTreg	0.0025	0.0033	-0.0054	0.018	-0.0056	-0.005	0.0051
GCSHP3	Fr. II eTreg	0.0028	-0.0013	-0.00054	-0.00014	-0.0073	0.0069	0.0048
GDAP1	Fr. II eTreg	0.0033	0.015	-0.0011	-0.0027	-0.011	0.0037	-0.0055
GDAP2	Fr. II eTreg	0.009	0.014	-0.0079	0.00092	0.0019	-0.0046	-0.011
GDE1	Fr. II eTreg	-0.015	0.013	0.0051	0.0022	-0.004	0.004	0.0045
GDF11	Fr. II eTreg	0.01	-0.0063	-0.0028	0.00072	8.90E-06	0.0032	-0.018
GDPD1	Fr. II eTreg	0.006	0.00044	-0.0017	-0.0011	-0.013	0.013	0.00034
GDPD3	Fr. II eTreg	0.0014	-0.0083	-0.0044	0.014	-0.014	0.007	0.008
GDPD5	Fr. II eTreg	0.0037	-0.019	0.0071	-0.0095	0.0084	0.0051	0.0021
GDPGP1	Fr. II eTreg	-0.0055	0.0051	-0.0022	-0.0021	-0.0039	-0.018	-0.0052
GEM	Fr. II eTreg	-0.0065	0.0067	0.007	-0.0099	-0.012	-0.0046	-0.00088
GEMIN2	Fr. II eTreg	-0.0098	0.0066	-0.017	0.0021	-0.0035	-0.017	0.0021
GEMIN4	Fr. II eTreg	-0.0053	-0.002	0.011	0.0018	0.015	-0.026	-0.0033
GEMIN5	Fr. II eTreg	0.007	0.0062	0.0048	-0.0026	0.011	-0.018	0.0069
GEMIN6	Fr. II eTreg	-0.014	0.0047	-0.01	0.002	-0.0031	-0.0029	0.0012
GEMIN7	Fr. II eTreg	-0.017	-0.004	-0.0014	0.0033	0.0047	0.0079	-0.014
GEMIN8	Fr. II eTreg	-0.014	0.0022	-0.0074	-0.0039	-0.0019	-0.0038	-0.0014
GEN1	Fr. II eTreg	-0.00029	0.018	0.0092	-0.0012	-0.013	-0.0072	-0.011
GFER	Fr. II eTreg	-0.016	-0.014	0.0084	-0.0015	0.0025	0.0016	0.0032
GFI1	Fr. II eTreg	-0.0034	0.0068	0.011	0.0055	-0.0012	-0.018	-0.0099
GFM2	Fr. II eTreg	0.0021	0.018	-0.009	-0.0029	0.013	-0.00058	-0.0061
GFOD1	Fr. II eTreg	-0.012	0.008	0.015	-0.0074	-0.0063	-0.0063	-0.011
GFOD2	Fr. II eTreg	0.0046	-0.0018	0.0036	0.0098	-0.0016	-0.0032	-0.0008
GFPT1	Fr. II eTreg	0.0083	0.011	-0.0062	-0.007	-0.002	-0.016	0.0059
GGA1	Fr. II eTreg	0.0037	-0.023	0.0087	0.0044	0.00093	-0.001	-0.011
GGA2	Fr. II eTreg	0.019	-0.01	0.0026	0.0078	0.012	-0.019	-0.012
GGA3	Fr. II eTreg	0.0068	-0.0043	0.012	-0.005	-0.0084	-0.0085	0.013
GGACT	Fr. II eTreg	0.0027	-0.00038	0.0046	-0.0049	-0.0034	-0.002	0.0014
GGCT	Fr. II eTreg	-0.017	0.015	-0.0029	0.013	-0.0072	-0.0028	-0.004
GGCX	Fr. II eTreg	0.0048	-0.0027	0.0038	0.0074	-0.0043	0.0083	0.0098
GGH	Fr. II eTreg	-0.013	0.02	0.0078	0.018	-0.0033	-0.0067	-0.0067
GGT1	Fr. II eTreg	-0.01	-0.0082	0.014	-0.012	0.0016	0.0056	-0.0047
GGT7	Fr. II eTreg	0.01	-0.016	-0.00079	-0.0045	-0.016	-0.011	-0.016
GHDC	Fr. II eTreg	-0.0023	-0.014	0.014	-0.0045	-0.0058	0.0032	0.014
GHRL	Fr. II eTreg	0.0095	-0.0023	0.0084	0.0015	-0.01	0.0018	-0.007
GHRLOS	Fr. II eTreg	0.0092	-0.0017	0.00085	0.0096	-0.019	0.0076	-0.013
GID4	Fr. II eTreg	0.0085	-0.00011	0.0081	0.005	0.0016	-0.0025	0.015
GIGYF1	Fr. II eTreg	0.0022	-0.018	0.013	0.0016	-0.02	-0.0078	0.016
GIMAP1	Fr. II eTreg	0.00034	-0.016	0.001	-0.00012	0.0016	-0.014	-0.0018
GIMAP2	Fr. II eTreg	-0.013	0.01	-0.013	-0.0067	-0.0052	-0.003	0.006
GIMAP4	Fr. II eTreg	-0.012	0.0049	-0.0074	-0.011	0.0054	-0.0082	-0.0033
GIMAP6	Fr. II eTreg	0.0048	-0.0057	0.0076	-0.012	0.013	-0.024	0.0049
GIMAP7	Fr. II eTreg	-0.0095	-0.0063	-0.019	0.0017	-0.0025	-0.025	-0.0016
GIMAP8	Fr. II eTreg	-0.00092	0.0054	0.0044	0.00061	-0.0039	-0.036	0.002
GIN1	Fr. II eTreg	0.0072	0.0056	-0.018	-0.0038	0.0077	-0.0022	0.0077
GINM1	Fr. II eTreg	0.00032	0.0086	-0.0075	0.00094	-0.0011	0.007	0.007
GINS1	Fr. II eTreg	-0.0092	0.023	0.014	0.0082	-0.012	-0.012	-0.0033
GINS2	Fr. II eTreg	-0.016	0.019	0.0088	0.016	-0.014	-0.0083	-0.012
GINS3	Fr. II eTreg	-0.013	0.014	0.01	0.012	-0.0018	-0.011	-0.018
GINS4	Fr. II eTreg	-0.012	0.015	0.0091	0.017	-0.012	-0.014	-0.0021
GIPC1	Fr. II eTreg	-0.015	-0.014	0.0079	-0.0012	0.0087	0.012	-0.00032
GIPR	Fr. II eTreg	0.0085	-0.0061	0.0014	0.0032	-0.011	0.0086	0.0063
GIT1	Fr. II eTreg	-0.0013	-0.013	0.022	-0.0086	0.023	-0.0058	0.0022
GJB6	Fr. II eTreg	0.0021	0.0035	0.0042	0.016	-0.003	0.00097	-0.011
GJD3	Fr. II eTreg	-0.0073	0.00031	0.013	-0.01	-0.0032	0.0035	-0.00049
GK	Fr. II eTreg	0.0011	0.019	0.002	-0.0017	0.0032	0.015	-0.011
GK5	Fr. II eTreg	0.018	-0.00049	-0.0036	0.0091	-0.012	-1.70E-05	-0.0039
GKAP1	Fr. II eTreg	0.0052	-0.0094	-0.01	0.014	-0.0082	-0.0025	0.0077
GLA	Fr. II eTreg	-0.012	0.013	0.0042	0.0091	-0.0085	-0.0034	-0.0011
GLB1L	Fr. II eTreg	0.0035	0.0075	-0.0019	0.0012	-0.0013	-0.0028	-0.0034
GLB1L3	Fr. II eTreg	0.002	0.0037	0.0064	0.0031	-0.0053	-0.01	-0.002
GLCCI1	Fr. II eTreg	-0.0048	0.0073	0.012	-0.0012	0.0017	0.027	-0.00032
GLCE	Fr. II eTreg	0.017	0.0079	-0.0035	0.0051	0.011	-0.00057	-0.0045
GLI4	Fr. II eTreg	-0.0016	-0.024	0.0081	0.0067	0.0081	0.0095	-0.013
GLIDR	Fr. II eTreg	-0.0016	0.0043	0.00097	0.00077	-0.011	0.0015	-0.0025
GLIPR1	Fr. II eTreg	0.005	-0.0049	-0.016	0.0095	0.013	0.016	0.00098
GLIPR1L2	Fr. II eTreg	0.0037	0.0016	-0.0045	0.0058	-0.00012	-0.0063	0.0005
GLMN	Fr. II eTreg	-0.00049	0.013	-0.013	0.01	-0.0026	-0.012	-0.016
GLMP	Fr. II eTreg	-0.015	-0.0018	0.014	-0.0021	-0.0031	0.0065	-0.0021
GLRX	Fr. II eTreg	-0.015	0.011	-0.006	0.014	-0.0043	0.019	0.02
GLRX2	Fr. II eTreg	-0.013	0.0085	-0.0058	0.0043	-0.0057	-0.0013	0.0051
GLRX3	Fr. II eTreg	-0.017	0.015	-0.0098	0.018	-0.0039	-0.0018	0.0049
GLRX5	Fr. II eTreg	-0.016	0.0047	-0.004	0.023	0.00068	-0.0021	-0.00018
GLS	Fr. II eTreg	0.019	0.0079	-0.0048	0.012	0.016	-0.014	0.0083
GLS2	Fr. II eTreg	0.0062	-0.0039	-0.01	0.00023	-0.0045	-0.012	0.0034
GLTP	Fr. II eTreg	-0.0034	-0.0059	-0.00069	0.012	0.012	0.0072	0.0086
GLTSCR1	Fr. II eTreg	-0.0051	-0.013	0.02	0.003	-0.017	0.0056	0.0015
GLTSCR1L	Fr. II eTreg	0.017	0.0036	0.0084	0.00048	-0.0037	0.0072	0.011
GLTSCR2	Fr. II eTreg	-0.0044	-0.03	0.0034	0.016	0.012	-0.0028	0.005
GLUD1P3	Fr. II eTreg	0.015	-0.014	0.012	0.0038	-0.019	0.0083	-0.017
GLUL	Fr. II eTreg	0.001	-0.0077	-0.0059	-0.0074	0.013	-0.016	0.011
GLYCTK	Fr. II eTreg	0.0035	-0.0058	0.013	0.016	-0.0087	0.0083	-0.015
GLYCTK-AS1	Fr. II eTreg	0.012	0.0018	0.007	0.0058	-0.0057	0.0035	-0.0032
GM2A	Fr. II eTreg	-0.0077	0.016	0.012	0.0032	-0.0004	0.0069	0.00062
GMCL1	Fr. II eTreg	0.0083	0.019	-0.0024	0.015	0.021	0.002	-0.01
GMDS	Fr. II eTreg	-0.011	0.0045	0.0015	-0.0088	-0.018	0.0052	0.0029
GMDS-AS1	Fr. II eTreg	0.0025	0.003	5.30E-05	-0.0006	-0.014	0.012	-0.0047
GMEB1	Fr. II eTreg	-0.00014	0.0086	0.015	-0.00065	-0.0014	0.0023	0.0013
GMEB2	Fr. II eTreg	0.006	-0.0071	0.024	0.0064	0.015	-0.0039	0.0087
GMFG	Fr. II eTreg	-0.022	0.0015	-0.0081	0.013	-0.0049	0.02	0.014
GMIP	Fr. II eTreg	-0.0054	-0.0039	0.03	-0.019	0.0083	0.0052	-0.0071
GMNN	Fr. II eTreg	-0.018	0.024	0.0059	0.0098	-0.011	-0.007	-0.0096
GMPPB	Fr. II eTreg	-0.014	-0.00026	0.0091	0.0042	-0.0048	-0.025	-0.021
GMPS	Fr. II eTreg	-0.012	0.022	0.00095	0.0035	0.0006	-0.016	-0.0062
GNA12	Fr. II eTreg	-0.002	-0.0062	0.011	0.0091	0.03	0.0002	-0.0027
GNA15	Fr. II eTreg	-0.015	0.00072	0.012	-0.0017	-0.0014	0.0049	0.0083
GNAL	Fr. II eTreg	0.013	0.0026	0.0016	0.002	-0.013	0.0032	-0.0074
GNAQ	Fr. II eTreg	0.016	-0.0014	-0.0033	0.0089	0.0059	0.0092	0.002
GNAT2	Fr. II eTreg	0.016	0.00076	0.00044	-0.00082	-0.019	0.00031	-0.019
GNB1L	Fr. II eTreg	-0.0097	-0.015	0.012	0.015	0.0089	0.013	-0.0054
GNB2	Fr. II eTreg	-0.017	-0.0072	0.015	0.0058	0.0022	0.0027	0.015
GNB2L1	Fr. II eTreg	-0.0067	-0.0094	-0.0063	0.036	0.0054	-0.003	0.018
GNB4	Fr. II eTreg	-0.0022	0.0099	0.0026	-0.014	-0.018	0.0019	-0.0021
GNE	Fr. II eTreg	0.01	0.0035	0.0036	-0.0071	-0.0062	-0.0078	0.015
GNG5	Fr. II eTreg	-0.025	0.0063	-0.0034	-0.002	-0.012	0.0048	0.013
GNG7	Fr. II eTreg	0.0078	-0.011	-0.0056	0.004	0.0017	-0.01	0.00053
GNG8	Fr. II eTreg	-0.0053	-0.0075	-0.00097	-0.014	-0.012	0.007	0.011
GNGT2	Fr. II eTreg	-0.014	0.01	0.0039	0.0023	-0.0031	-0.0014	0.0051
GNL1	Fr. II eTreg	-0.0091	-0.00028	0.027	0.0083	0.00022	-0.0051	-0.0042
GNL3	Fr. II eTreg	-0.0044	-0.0066	-0.022	-0.0099	0.002	-0.028	-0.013
GNL3L	Fr. II eTreg	0.0093	-0.0064	0.0086	0.0043	-0.0069	0.00063	0.0018
GNLY	Fr. II eTreg	-0.0072	0.0011	0.0025	0.00061	-0.0057	0.0018	0.0082
GNMT	Fr. II eTreg	0.0015	-0.0038	0.0061	-0.0011	-0.0064	0.0035	0.013
GNPDA1	Fr. II eTreg	-0.0081	-0.0012	-0.0014	0.0058	0.0033	-0.013	0.011
GNPDA2	Fr. II eTreg	0.0036	0.012	-0.022	0.0021	0.01	-0.0063	0.00088
GNPNAT1	Fr. II eTreg	0.0027	0.011	-0.0014	0.0005	-0.0035	-0.007	0.01
GNPTAB	Fr. II eTreg	0.0074	0.011	0.0075	-0.0083	0.0096	-0.0029	0.0079
GNPTG	Fr. II eTreg	-0.013	-0.025	-0.0066	0.0021	0.0059	0.0062	-0.0061
GNRH1	Fr. II eTreg	0.0076	-0.0014	-0.002	0.003	-0.013	0.0072	0.0036
GNS	Fr. II eTreg	0.0092	0.011	0.0044	-0.011	0.025	0.0012	0.0057
GOLGA1	Fr. II eTreg	0.023	-0.004	0.0028	-0.0048	0.0013	0.0075	0.0016
GOLGA2	Fr. II eTreg	-0.0014	-0.0055	0.0056	-0.0017	-0.014	-0.00047	0.033
GOLGA2P5	Fr. II eTreg	0.014	-0.0047	0.00093	0.0097	-0.021	0.0029	-0.0022
GOLGA3	Fr. II eTreg	0.0017	-0.0062	0.023	-0.0022	-0.0051	-0.01	0.015
GOLGA6L9	Fr. II eTreg	0.0092	0.0003	-0.0047	0.003	-0.0078	-0.0069	0.007
GOLGA7B	Fr. II eTreg	0.0079	-0.012	-0.005	0.008	-0.0057	-0.009	0.0029
GOLGA8A	Fr. II eTreg	0.013	-0.0091	-0.0038	0.0048	-0.018	0.0051	-0.014
GOLGA8B	Fr. II eTreg	0.015	-0.0022	-0.0039	-0.0021	-0.013	0.005	0.0026
GOLM1	Fr. II eTreg	0.0063	-0.0015	0.0051	0.0027	-0.01	-0.0088	-0.0088
GOLPH3L	Fr. II eTreg	0.0047	0.018	0.00097	0.011	0.0076	0.0042	0.0095
GOLT1B	Fr. II eTreg	0.0024	0.014	-0.017	-0.013	0.0054	-0.0038	-0.0023
GORAB	Fr. II eTreg	0.002	0.012	-0.015	-0.0077	0.00026	0.00013	-0.0035
GP5	Fr. II eTreg	-0.0035	-0.0054	-0.0017	-0.0089	0.0019	-0.019	0.009
GP6	Fr. II eTreg	0.0036	-0.0067	-0.0025	-0.0022	-0.018	-0.0059	-0.0043
GPA33	Fr. II eTreg	0.0026	-0.00077	0.011	0.0044	-0.005	-0.0028	-0.012
GPAA1	Fr. II eTreg	-0.014	-0.015	0.017	0.006	0.01	-0.00011	-0.027
GPALPP1	Fr. II eTreg	0.0049	0.016	-0.0046	0.0037	-0.0021	0.0081	-0.0029
GPAM	Fr. II eTreg	0.014	0.0028	-0.0032	0.0095	0.014	0.0014	0.0034
GPANK1	Fr. II eTreg	-0.018	0.00056	0.00065	0.0063	-0.0046	-0.0013	0.0025
GPAT2	Fr. II eTreg	-0.0022	0.00036	0.0091	0.0034	0.0014	0.0033	-0.0042
GPAT3	Fr. II eTreg	-0.0028	-0.0032	-0.016	-0.016	0.0076	-0.02	-0.0027
GPATCH1	Fr. II eTreg	0.0059	-0.0077	-0.0032	-0.0094	0.0053	0.004	-0.019
GPATCH11	Fr. II eTreg	0.01	0.0025	-0.011	0.024	0.0099	-0.0056	0.0052
GPATCH2	Fr. II eTreg	0.0057	0.0067	-0.0096	0.01	-0.011	0.0089	0.0013
GPATCH2L	Fr. II eTreg	0.018	-0.00097	-0.0035	0.0078	-0.011	-0.0066	-0.0022
GPATCH4	Fr. II eTreg	-0.0099	-0.012	-0.011	-0.00055	-0.0036	-0.016	0.0017
GPC1	Fr. II eTreg	-0.0079	0.00036	0.0084	-0.0019	-0.00051	-0.016	-0.011
GPCPD1	Fr. II eTreg	0.012	0.0055	-0.0064	-0.014	-0.0047	0.0074	0.0045
GPD1L	Fr. II eTreg	0.014	0.0079	0.0037	0.0086	0.014	-0.0061	0.0058
GPD2	Fr. II eTreg	0.0096	0.014	0.0072	-0.0012	-0.0047	0.0031	0.017
GPHN	Fr. II eTreg	-0.00065	-0.0038	-0.0068	-0.023	0.0017	-0.0096	0.013
GPLD1	Fr. II eTreg	-3.60E-05	0.009	0.012	-0.0036	-0.0093	0.021	0.00096
GPM6B	Fr. II eTreg	0.017	0.00026	-0.0081	-0.00022	-0.022	0.0028	-0.0058
GPN2	Fr. II eTreg	-0.012	0.0023	0.011	0.0057	-0.0031	0.00016	-0.015
GPN3	Fr. II eTreg	-0.014	0.0041	-0.016	0.004	-0.0039	-0.026	-0.0039
GPR107	Fr. II eTreg	0.0077	0.0015	0.013	0.00082	-0.027	-0.0029	-0.0034
GPR132	Fr. II eTreg	0.00069	-0.0091	0.0098	-0.015	0.0072	-0.008	-0.0057
GPR137	Fr. II eTreg	-0.012	-0.009	0.0089	0.01	-0.0056	-0.0034	0.0055
GPR137B	Fr. II eTreg	0.00082	0.008	-0.0059	0.00049	0.0084	0.022	0.0072
GPR146	Fr. II eTreg	-0.006	-0.011	-0.0062	-0.014	0.0093	-0.0016	-0.0019
GPR15	Fr. II eTreg	-0.0038	0.0072	0.0061	-0.0063	-0.0025	-0.0015	0.00064
GPR152	Fr. II eTreg	0.011	-0.009	0.01	0.0032	-0.013	0.012	-0.016
GPR155	Fr. II eTreg	0.0095	0.015	0.0078	-0.008	-0.0061	0.019	0.0057
GPR157	Fr. II eTreg	0.0098	-0.011	-0.0052	-0.0013	0.0038	-0.0066	0.0021
GPR160	Fr. II eTreg	0.0081	0.0017	-0.0077	-0.0092	-0.019	-0.014	-0.0014
GPR171	Fr. II eTreg	-0.0034	-0.0091	-0.015	-0.012	0.0034	-0.017	-0.0019
GPR174	Fr. II eTreg	0.017	0.0079	-0.0051	-0.0068	0.011	-0.0059	-0.0012
GPR18	Fr. II eTreg	0.0029	-0.00076	-0.016	0.0014	-0.012	-0.022	-0.0052
GPR180	Fr. II eTreg	-0.0054	0.013	0.00056	-0.01	-0.011	-0.005	0.003
GPR183	Fr. II eTreg	0.0011	0.0043	-0.02	0.02	0.015	-0.0078	-0.0098
GPR19	Fr. II eTreg	-0.005	0.016	0.0041	0.0017	-0.00058	0.016	-0.0032
GPR22	Fr. II eTreg	0.0048	0.0048	-0.005	0.0053	-0.014	-0.0045	-0.0014
GPR25	Fr. II eTreg	-0.0026	-0.00091	0.0098	0.029	0.0032	-0.0043	-0.017
GPR34	Fr. II eTreg	0.0044	0.00039	-7.30E-05	0.012	-0.022	0.0028	-0.00093
GPR35	Fr. II eTreg	0.0089	-0.0096	0.0051	-0.0028	-0.0036	-0.0028	-0.0044
GPR55	Fr. II eTreg	0.0057	-0.0022	0.0091	-0.01	0.0025	0.012	0.017
GPR65	Fr. II eTreg	-0.0053	0.00058	-0.023	-0.0015	0.0097	-0.013	0.01
GPR68	Fr. II eTreg	0.0051	-0.0093	0.0084	0.007	0.02	0.022	0.0083
GPR82	Fr. II eTreg	0.015	0.0059	0.0012	-0.0027	-0.028	0.00057	0.0056
GPR89A	Fr. II eTreg	0.011	0.01	-0.0086	-0.0039	-0.011	0.014	-0.013
GPR89B	Fr. II eTreg	0.013	0.0084	-0.0031	-0.012	-0.01	0.014	-0.012
GPRASP1	Fr. II eTreg	0.017	-0.0078	0.0003	-0.0015	0.00042	-0.017	0.0063
GPRIN1	Fr. II eTreg	-0.0076	0.0047	0.02	-0.0098	0.0025	-0.0043	0.0071
GPRIN3	Fr. II eTreg	-0.002	0.012	0.014	0.0001	-0.01	-0.0072	0.0029
GPSM1	Fr. II eTreg	-0.00013	-0.009	0.0073	-0.0035	0.016	0.0064	-0.004
GPSM2	Fr. II eTreg	-0.0042	0.019	0.008	0.02	-0.0017	0.0018	-0.0079
GPSM3	Fr. II eTreg	-0.018	-0.011	0.004	-0.006	-0.0023	-0.00056	0.016
GPT2	Fr. II eTreg	-0.012	0.013	0.015	-2.30E-05	-0.01	-0.0084	-0.014
GPX1	Fr. II eTreg	-0.014	-0.009	0.004	0.026	0.0027	0.0039	0.0037
GPX4	Fr. II eTreg	-0.0072	-0.021	-0.01	0.015	0.0094	-0.013	0.0098
GPX7	Fr. II eTreg	-0.01	0.0077	0.0024	0.016	-0.0041	-0.0051	-0.0075
GRAMD1A	Fr. II eTreg	0.00089	-0.023	0.012	0.002	0.012	0.0094	-0.01
GRAMD1B	Fr. II eTreg	-0.0039	0.0042	0.011	-0.0017	-0.006	-0.008	-0.012
GRAMD1C	Fr. II eTreg	0.0011	0.0055	-0.0023	-0.0025	-0.0012	0.0068	0.0071
GRAMD3	Fr. II eTreg	-0.0024	0.014	0.0029	0.005	0.00091	0.0028	-0.0063
GRAMD4	Fr. II eTreg	0.00058	0.00052	0.024	-0.0035	0.0031	0.0034	0.0092
GRAP	Fr. II eTreg	-0.0028	-0.012	0.018	-0.0054	0.0022	-0.0095	-0.0024
GRAP2	Fr. II eTreg	0.011	0.0036	0.0083	0.019	-0.0025	0.0062	0.00037
GRASP	Fr. II eTreg	0.0025	-0.012	-0.0044	-0.0079	-0.0011	-0.02	0.012
GRB10	Fr. II eTreg	0.00046	-0.00072	-0.00083	0.0038	0.013	-0.0016	0.0049
GREB1	Fr. II eTreg	0.0057	0.0017	0.0053	0.0049	-0.00044	0.0038	0.00082
GRHL1	Fr. II eTreg	0.0074	0.011	0.0022	0.0091	-0.0015	0.0072	-0.007
GRHPR	Fr. II eTreg	-0.0025	-0.0078	-0.0043	0.0033	-0.0033	-0.002	-0.005
GRIK1	Fr. II eTreg	0.0083	-0.0024	-0.0027	-0.0026	-0.019	0.00098	0.00077
GRIK1-AS2	Fr. II eTreg	0.00065	-0.0074	-0.0049	-0.0028	-0.01	-0.0051	0.011
GRINA	Fr. II eTreg	-0.012	-0.008	0.0011	-0.014	-0.0013	0.00012	0.0091
GRIP1	Fr. II eTreg	0.0097	-0.0055	-0.005	-0.0089	-0.026	0.0017	0.00061
GRK4	Fr. II eTreg	0.0036	-0.01	0.0035	-0.003	-0.00067	1.70E-05	-0.0061
GRK5	Fr. II eTreg	-0.0064	-0.0035	-0.0013	-0.0021	0.011	0.015	0.0024
GRN	Fr. II eTreg	-0.02	-0.0029	0.0098	-0.016	0.0025	0.0031	-0.0085
GRPEL1	Fr. II eTreg	-0.016	-0.0064	-0.019	-0.012	0.0094	-0.011	-0.0048
GRPEL2	Fr. II eTreg	0.021	0.0058	-0.00033	0.0018	0.0054	0.0046	0.0043
GRWD1	Fr. II eTreg	-0.013	-0.015	0.0064	-0.012	0.0052	-0.017	-0.018
GS1-124K5.11	Fr. II eTreg	0.012	-0.014	-0.015	0.002	-0.021	-0.00043	-0.014
GS1-259H13.2	Fr. II eTreg	0.0011	-0.0018	-0.0037	0.0088	0.0015	0.013	0.00029
GSAP	Fr. II eTreg	0.0015	-0.0059	-0.01	-0.0056	0.0014	-0.031	-0.0015
GSDMA	Fr. II eTreg	-0.0027	0.0033	0.0056	-0.0064	-0.0057	-0.011	-0.0028
GSDMB	Fr. II eTreg	0.0048	-0.0042	0.00044	0.0011	-0.03	0.0088	-0.0062
GSDMD	Fr. II eTreg	-0.017	-0.013	0.019	-0.013	-0.0045	0.0039	-0.0027
GSE1	Fr. II eTreg	-0.011	0.0033	0.0071	-0.00089	-0.022	-0.022	0.002
GSG2	Fr. II eTreg	-0.0065	0.019	0.015	0.0063	-0.0046	-0.011	-0.013
GSKIP	Fr. II eTreg	-0.0061	0.019	-0.02	-0.0052	0.019	0.013	-0.0015
GSN	Fr. II eTreg	-0.0086	0.003	0.0097	-0.011	0.0087	0.032	0.0096
GSN-AS1	Fr. II eTreg	0.0051	-0.00014	0.0017	-0.01	-0.013	0.00079	-0.0062
GSPT2	Fr. II eTreg	-0.0044	0.0046	-0.0012	-0.0034	0.0043	-0.0085	0.00033
GSR	Fr. II eTreg	-0.0086	0.017	0.0075	-0.00096	-0.0007	0.0021	0.014
GSTA4	Fr. II eTreg	-0.0049	-0.00026	-0.00056	0.0013	0.0016	0.018	0.0023
GSTCD	Fr. II eTreg	0.003	0.012	0.0058	0.0092	-0.0072	-0.016	-0.0012
GSTM1	Fr. II eTreg	-0.0012	-0.004	-0.0034	0.0021	-0.0039	0.011	0.0042
GSTM2	Fr. II eTreg	0.0001	-0.0059	-0.0049	0.0055	-0.0044	0.017	0.0027
GSTM3	Fr. II eTreg	-0.0016	-0.0021	-0.009	0.0097	0.0029	-0.011	-0.0064
GSTM4	Fr. II eTreg	-0.0014	-0.0054	-0.0024	-0.001	0.0013	0.0089	0.00064
GSTO1	Fr. II eTreg	-0.022	0.0081	-0.0081	0.0068	-0.0027	0.0047	0.0056
GSTO2	Fr. II eTreg	0.0059	-0.0053	0.0093	0.0012	-0.0066	0.0093	-0.0035
GSTP1	Fr. II eTreg	-0.012	-0.005	0.0017	0.022	0.0038	-0.0042	-0.0065
GSTZ1	Fr. II eTreg	-0.013	0.0097	0.0095	0.0084	-0.0057	0.0034	-0.0046
GTDC1	Fr. II eTreg	0.0045	0.003	-0.013	0.012	0.0091	-0.003	0.012
GTF2A1	Fr. II eTreg	-0.0025	0.0057	0.0032	0.005	-0.013	-0.0014	0.021
GTF2A2	Fr. II eTreg	-0.018	0.014	-0.017	0.0094	-0.008	0.0035	0.011
GTF2E1	Fr. II eTreg	0.00017	0.015	-0.0011	-0.0059	0.0066	-0.0039	0.0064
GTF2F1	Fr. II eTreg	-0.015	-0.0053	0.022	-0.0021	-0.0008	-0.002	-0.0021
GTF2H3	Fr. II eTreg	-0.0045	0.0047	-0.0029	-0.012	-0.004	-0.015	0.0065
GTF2H4	Fr. II eTreg	0.00084	-0.004	0.01	0.0048	-0.0013	-0.0092	0.017
GTF2H5	Fr. II eTreg	-0.019	0.0045	-0.013	0.0051	-0.013	0.01	0.021
GTF2IP1	Fr. II eTreg	0.0073	0.0019	0.0014	0.0065	0.02	0.0075	0.0011
GTF2IP20	Fr. II eTreg	0.0082	0.0013	0.0015	0.0015	-0.016	0.00034	-0.0063
GTF2IRD2	Fr. II eTreg	0.0077	-0.0083	-0.0054	-0.0013	0.0066	-0.0047	-0.0064
GTF2IRD2B	Fr. II eTreg	0.013	-0.014	-0.003	-8.30E-05	0.01	0.0093	-0.016
GTF3C1	Fr. II eTreg	0.0066	0.0058	0.03	0.0021	0.016	-0.0056	0.012
GTF3C4	Fr. II eTreg	0.0027	0.0032	0.021	-0.0091	0.004	-0.014	0.0055
GTF3C6	Fr. II eTreg	-0.022	0.015	-0.006	0.00032	-0.0037	0.017	-0.002
GTPBP1	Fr. II eTreg	-0.0016	0.0012	0.028	-0.022	-0.011	-0.0063	0.0071
GTPBP10	Fr. II eTreg	0.0077	0.0016	-0.016	-0.0066	-0.0074	0.0079	0.015
GTPBP2	Fr. II eTreg	-0.0063	-0.0054	0.0092	-0.006	-0.02	-0.0046	0.0032
GTPBP3	Fr. II eTreg	-0.0016	-0.023	0.0095	-0.00077	0.0094	-0.0098	-0.0089
GTPBP8	Fr. II eTreg	-0.0074	0.006	-0.0038	-0.00014	-0.01	-0.00093	-0.012
GTSCR1	Fr. II eTreg	0.012	0.0016	-0.00098	0.014	0.001	0.0038	0.0083
GTSE1	Fr. II eTreg	-0.011	0.021	0.019	0.012	-0.0085	-0.005	-0.0088
GTSE1-AS1	Fr. II eTreg	0.0013	-0.0058	0.0026	0.0034	0.0041	0.0003	-0.011
GTSF1	Fr. II eTreg	-0.011	0.0074	-0.0034	-0.0046	-0.001	-0.0019	0.0019
GTSF1L	Fr. II eTreg	-0.0037	0.0011	-6.80E-05	-0.0037	-0.0072	0.019	0.00022
GUF1	Fr. II eTreg	0.0075	0.015	0.0039	0.0014	0.0083	-0.0007	-0.0088
GUK1	Fr. II eTreg	-0.022	-0.017	0.0052	0.0043	0.0024	0.0049	-0.012
GUSBP1	Fr. II eTreg	0.014	-0.01	-0.0066	0.002	-0.018	-0.0015	-0.01
GUSBP11	Fr. II eTreg	0.022	-0.012	0.0047	0.012	-0.0094	0.0028	-0.0019
GUSBP2	Fr. II eTreg	0.0078	-0.0064	-0.0035	0.0079	-0.011	-0.0056	-0.0081
GUSBP4	Fr. II eTreg	0.0099	-0.0093	-0.0062	0.004	-0.0096	0.0057	0.0038
GUSBP5	Fr. II eTreg	0.0023	-0.0047	-0.0056	0.0088	-0.011	-0.0055	0.00093
GVINP1	Fr. II eTreg	0.019	-0.00061	0.0081	-0.00051	-0.00022	-0.0087	0.011
GXYLT1	Fr. II eTreg	0.0061	0.013	0.0013	-0.00064	-0.01	-0.0035	0.013
GYG1	Fr. II eTreg	-0.015	0.013	-0.0047	-0.0029	0.0058	0.014	6.30E-05
GYLTL1B	Fr. II eTreg	0.0042	-0.016	-0.0085	0.0046	0.003	-0.025	-0.0019
GYPC	Fr. II eTreg	-0.01	-0.0064	-0.00039	0.025	0.012	0.011	0.0019
GZF1	Fr. II eTreg	0.01	0.0029	0.0074	0.00074	0.011	0.0038	0.01
GZMA	Fr. II eTreg	0.00046	-0.0014	-0.0047	0.015	0.00069	0.0021	0.0041
GZMK	Fr. II eTreg	-0.0028	0.0031	0.0079	0.012	-0.0063	-0.0025	-0.0028
GZMM	Fr. II eTreg	-0.0035	-0.015	0.0086	0.013	0.0038	-0.0008	0.0054
H1F0	Fr. II eTreg	-0.009	-0.00023	0.00066	-0.017	-0.0081	-0.014	-0.0049
H1FX	Fr. II eTreg	-0.018	-0.012	0.015	-0.014	0.00098	0.01	-0.0031
H1FX-AS1	Fr. II eTreg	0.0058	-0.0071	0.0082	0.007	-0.0029	0.013	-0.00074
H2AFJ	Fr. II eTreg	-0.013	-0.0043	0.012	0.021	-0.0061	0.013	-0.012
H2AFV	Fr. II eTreg	-0.018	0.017	0.0049	0.023	-0.012	-4.50E-05	-0.0014
H2AFX	Fr. II eTreg	-0.017	0.0089	0.022	0.016	-0.01	-0.0065	-0.006
H2AFY	Fr. II eTreg	-0.023	0.012	0.0059	0.014	-0.0015	-0.0072	-0.0091
H2AFY2	Fr. II eTreg	0.0078	-0.0056	-0.0061	0.015	0.0084	-0.0071	-0.0008
H2AFZ	Fr. II eTreg	-0.02	0.015	-0.0016	0.016	-0.007	-0.0065	-0.011
H3F3AP4	Fr. II eTreg	-0.0046	0.0016	-0.0018	0.0092	0.002	0.0024	0.016
H3F3B	Fr. II eTreg	-0.02	-0.0018	-0.01	-0.018	-0.0079	0.0037	-0.0026
H6PD	Fr. II eTreg	0.011	-0.012	0.012	-0.00028	0.012	-0.0072	0.0093
HABP4	Fr. II eTreg	0.0089	-0.02	-0.013	0.005	0.024	0.01	0.0082
HACD1	Fr. II eTreg	0.0044	-0.001	-0.0098	0.0086	0.0024	0.021	0.0055
HACD2	Fr. II eTreg	0.0079	0.011	0.0029	-0.00065	0.0081	-0.0071	0.0031
HACD3	Fr. II eTreg	-0.0093	0.0085	-0.0075	-0.0066	0.0064	-0.012	-0.0017
HACD4	Fr. II eTreg	-0.0079	0.021	-0.0048	0.0022	-0.0058	0.012	0.015
HACE1	Fr. II eTreg	0.0067	0.013	-0.0046	0.0069	0.015	-0.0077	-0.0094
HADH	Fr. II eTreg	-0.013	0.014	0.0064	0.019	-0.0014	-0.012	0.0022
HAGH	Fr. II eTreg	-0.0062	-0.015	-0.0041	0.0043	-0.00069	0.0087	-0.012
HAGHL	Fr. II eTreg	0.00062	-0.02	-0.0046	0.0026	-0.0029	-0.022	0.0025
HAP1	Fr. II eTreg	0.0041	-0.0049	0.0061	-0.013	-0.0036	-0.0015	0.0039
HAPLN3	Fr. II eTreg	0.00022	-0.019	0.014	-0.017	0.0072	0.0084	0.00089
HAR1A	Fr. II eTreg	-0.0027	-0.011	-0.0069	-0.0072	0.0067	-0.0066	-0.0071
HARBI1	Fr. II eTreg	-0.0039	-0.0011	-0.0073	-0.02	-0.0048	0.0094	-0.0074
HAT1	Fr. II eTreg	-0.015	0.023	-0.0065	0.0089	-0.0043	-0.011	-0.00059
HAUS1	Fr. II eTreg	-0.018	0.017	-0.0072	0.015	-0.0057	-0.0011	-0.0038
HAUS2	Fr. II eTreg	-0.0045	0.0094	-0.0091	0.0074	-0.016	-0.0013	0.0055
HAUS3	Fr. II eTreg	0.0025	0.013	-0.012	-0.015	-0.0032	0.0033	0.0004
HAUS4	Fr. II eTreg	-0.01	0.017	0.0037	0.019	-0.0076	-0.0021	-0.0089
HAUS5	Fr. II eTreg	-0.00029	-0.009	0.013	0.0061	-0.013	-0.017	-0.019
HAUS7	Fr. II eTreg	-0.01	-0.013	-0.0026	0.00055	7.50E-05	-0.012	-0.02
HAUS8	Fr. II eTreg	-0.017	0.011	0.0096	0.007	-0.0056	-0.0078	-0.014
HAVCR1	Fr. II eTreg	0.0096	-0.002	-0.0036	-0.0054	-0.022	-0.0028	-0.016
HAVCR2	Fr. II eTreg	-0.013	0.015	0.0062	-0.0078	-0.012	-0.0089	-0.014
HBP1	Fr. II eTreg	0.0086	0.012	-0.016	-0.011	0.025	0.014	-0.014
HBS1L	Fr. II eTreg	0.00021	0.017	-0.0049	-0.00012	0.0071	-0.0044	-0.012
HCCS	Fr. II eTreg	-0.0061	0.0096	-0.015	-0.0058	0.01	0.0016	-0.0016
HCFC1	Fr. II eTreg	-0.0051	-0.0022	0.031	0.00088	-0.013	-0.017	0.0097
HCFC1R1	Fr. II eTreg	-0.014	-0.012	-0.00063	0.0066	-0.0041	0.0045	0.013
HCG11	Fr. II eTreg	0.0094	-0.0037	0.0029	-0.0015	0.0066	-0.0042	0.015
HCG25	Fr. II eTreg	0.012	-0.006	-0.004	0.0039	-0.0099	-0.003	-0.0066
HCG26	Fr. II eTreg	0.0063	0.00014	-0.0064	-0.007	-0.012	0.011	-0.004
HCG27	Fr. II eTreg	0.0058	-0.011	0.00068	0.0091	-0.011	0.0014	-0.0033
HCG4B	Fr. II eTreg	-0.004	0.0011	0.0045	-0.0053	0.0062	-0.0026	5.50E-05
HCG8	Fr. II eTreg	0.0044	4.50E-05	-0.0015	0.0085	-0.017	0.0079	0.0079
HCN3	Fr. II eTreg	0.0019	0.00082	-5.80E-06	0.0015	-0.0031	-0.003	-0.0078
HCP5	Fr. II eTreg	0.0027	0.0053	0.0024	-0.012	0.003	0.0084	0.012
HCST	Fr. II eTreg	-0.017	-0.015	-0.00071	-0.002	0.00041	0.014	0.024
HDAC10	Fr. II eTreg	-0.0043	-0.017	0.013	-0.0073	0.00023	0.0056	-0.0061
HDAC11	Fr. II eTreg	0.0052	-0.0054	0.00012	0.0023	0.012	-0.0033	0.004
HDAC4	Fr. II eTreg	0.016	-0.0052	0.025	0.00042	-9.80E-05	0.0044	0.0096
HDAC5	Fr. II eTreg	0.0085	-0.019	0.011	0.0031	0.021	-0.0042	0.0093
HDAC6	Fr. II eTreg	0.01	0.0036	0.019	-0.012	-0.002	-0.008	-0.018
HDAC7	Fr. II eTreg	-0.0044	-0.0086	0.029	0.006	-0.0025	0.0028	0.017
HDAC8	Fr. II eTreg	-0.0043	0.01	-0.012	0.0042	-0.01	0.0068	-0.018
HDAC9	Fr. II eTreg	-0.0098	0.00028	0.0013	-0.031	-0.0074	-0.00047	0.0064
HDDC2	Fr. II eTreg	-0.015	0.0085	-0.0053	0.0084	-0.013	-0.0029	0.011
HDGF	Fr. II eTreg	-0.016	0.0059	0.018	0.011	0.0063	-0.0029	0.014
HDGFRP2	Fr. II eTreg	-0.0089	-0.014	0.025	0.0028	0.0074	0.0033	0.0045
HDHD1	Fr. II eTreg	-0.013	0.012	-0.0017	-0.012	-0.0054	-0.0086	-0.00068
HDHD3	Fr. II eTreg	-0.0084	-0.0096	-0.00032	0.00087	0.004	0.0025	0.0092
HDLBP	Fr. II eTreg	0.0035	0.0082	0.019	-0.00076	0.018	-0.014	0.0074
HDX	Fr. II eTreg	-0.01	0.0071	-0.0047	-0.027	-0.0094	-0.0084	0.0013
HEATR1	Fr. II eTreg	0.018	0.011	0.004	-0.0058	0.0066	-0.012	0.012
HEATR3	Fr. II eTreg	0.01	-0.0016	0.0072	-0.0039	-0.011	-0.0046	0.0025
HEATR4	Fr. II eTreg	0.012	-0.01	-0.0025	-0.0037	-0.012	-0.0031	-0.0038
HEATR5A	Fr. II eTreg	0.015	0.0079	0.0021	-0.008	0.0018	-0.0051	-0.009
HEATR5B	Fr. II eTreg	0.024	0.006	0.0064	0.0059	0.0035	-0.0036	0.0065
HEATR6	Fr. II eTreg	-0.0019	0.0011	-0.0011	-0.019	0.0043	-0.014	0.0023
HEBP1	Fr. II eTreg	-0.00057	-0.01	-0.0056	0.0079	0.0086	-0.008	0.012
HEBP2	Fr. II eTreg	-0.0088	0.0014	-0.0032	-0.0012	0.0052	0.0093	0.011
HECA	Fr. II eTreg	0.0081	0.0038	0.0061	0.0052	0.0017	-0.0032	0.032
HECTD1	Fr. II eTreg	0.011	0.016	0.012	0.0018	-0.019	-0.0027	0.0059
HECTD2	Fr. II eTreg	0.006	5.20E-05	-0.0034	0.003	0.0055	0.00074	0.00089
HECTD4	Fr. II eTreg	0.012	-0.0027	0.015	0.00072	-0.027	0.007	0.0078
HECW1	Fr. II eTreg	0.0017	0.007	0.017	-0.012	-0.0019	0.015	0.004
HECW2	Fr. II eTreg	0.0016	0.0013	0.0055	0.0024	0.0073	0.0012	-0.0021
HEG1	Fr. II eTreg	0.012	-0.01	0.00042	-0.0055	0.0024	-0.0092	0.017
HEIH	Fr. II eTreg	-0.011	-0.0071	-0.0094	-0.0083	-0.0041	-0.0084	0.014
HELB	Fr. II eTreg	0.014	0.0078	0.0039	-0.024	-0.014	0.0075	-0.0094
HELLS	Fr. II eTreg	-0.0044	0.021	0.0096	0.014	-0.016	0.0014	-0.0018
HELQ	Fr. II eTreg	0.018	0.0057	-0.011	-0.0041	-0.007	0.0011	0.001
HELZ2	Fr. II eTreg	-0.0059	-0.0094	0.013	-0.031	-0.021	-0.00054	-0.0019
HEMGN	Fr. II eTreg	0.0022	0.00092	-0.0096	-0.0024	0.0086	-0.017	-0.00098
HEMK1	Fr. II eTreg	0.0051	-0.0097	-0.0028	-0.0066	-0.011	-0.012	-0.0007
HENMT1	Fr. II eTreg	-0.0049	0.013	-0.0056	0.024	0.0044	-0.0036	-0.0058
HERC1	Fr. II eTreg	0.023	0.0022	0.011	0.0044	-0.005	-0.0032	0.0062
HERC2	Fr. II eTreg	0.0058	-0.0022	0.011	0.0063	-0.0063	0.0089	0.00034
HERC2P2	Fr. II eTreg	0.015	0.0033	0.0089	-0.00078	0.0037	0.0055	-0.00068
HERC2P3	Fr. II eTreg	0.0065	0.001	0.0064	-0.0013	-0.0055	-0.0044	0.00077
HERC2P7	Fr. II eTreg	0.0079	-0.0052	-0.0013	-0.00036	0.0014	0.0026	-0.0053
HERC2P9	Fr. II eTreg	0.012	0.0024	0.0018	-0.0041	0.0016	0.0035	0.0039
HERC5	Fr. II eTreg	-0.014	0.00056	-0.00024	-0.038	-0.0078	0.00033	-0.0018
HERC6	Fr. II eTreg	-0.011	0.0059	0.0029	-0.037	-0.01	-0.0045	0.0045
HERPUD1	Fr. II eTreg	-0.0057	0.00082	-0.013	-0.013	0.017	0.027	-0.0092
HES1	Fr. II eTreg	-0.015	0.008	0.0019	-0.0038	-0.0091	-0.011	-0.0061
HES4	Fr. II eTreg	-0.015	0.0059	0.0067	-0.013	-0.014	-0.015	-0.0054
HES6	Fr. II eTreg	-0.0035	-0.0024	0.009	0.019	-0.0012	-0.0095	-0.0041
HEXA-AS1	Fr. II eTreg	0.0053	-0.0037	-0.0041	-0.0023	-0.0011	0.0031	0.011
HEXDC	Fr. II eTreg	-0.0036	-0.012	0.014	-0.032	-0.01	0.0039	-0.0013
HEXIM1	Fr. II eTreg	0.0063	-0.012	-0.0081	0.0066	-0.0098	0.0071	-0.0035
HEXIM2	Fr. II eTreg	0.017	-0.01	0.00017	0.00025	-0.021	0.011	-0.016
HFE	Fr. II eTreg	-0.0031	0.00074	0.0042	-0.021	-0.0066	-0.0014	0.0011
HGH1	Fr. II eTreg	-0.0045	-0.019	0.013	-0.0013	0.013	-0.014	-0.0054
HGSNAT	Fr. II eTreg	0.012	-0.01	-0.0041	-0.0019	0.024	0.0058	0.0045
HHAT	Fr. II eTreg	0.0069	-0.0093	-0.006	0.0012	0.015	-0.0011	-0.0017
HHLA3	Fr. II eTreg	-0.0072	-0.009	-0.014	-0.007	4.40E-05	-0.0063	0.0064
HIATL2	Fr. II eTreg	0.013	-0.0095	0.0016	0.00018	-0.022	0.0053	-0.028
HIBADH	Fr. II eTreg	-0.006	0.011	-0.012	0.0056	0.00027	-0.0078	0.002
HIBCH	Fr. II eTreg	-0.0032	0.018	-0.0086	0.0092	-0.0062	0.0087	-0.0097
HIC1	Fr. II eTreg	-0.0052	-0.00047	0.012	0.0093	-0.00012	-0.015	-0.012
HIC2	Fr. II eTreg	0.0034	-0.0082	0.0069	0.003	-0.02	-0.013	0.01
HID1	Fr. II eTreg	0.0015	-0.014	-0.0036	-0.006	-0.00034	-0.016	0.0079
HIF1A	Fr. II eTreg	-0.0032	0.022	0.00022	-0.0098	0.0037	-0.026	-0.007
HIGD1A	Fr. II eTreg	-0.017	0.018	-0.018	0.0088	-0.0041	-0.0039	0.0071
HIGD2A	Fr. II eTreg	-0.022	-0.0093	-0.00022	0.014	-0.00099	0.014	0.0098
HILPDA	Fr. II eTreg	-0.0031	0.00026	-0.0043	0.0066	-0.0037	-0.0052	-0.0008
HINT1	Fr. II eTreg	-0.018	0.0029	-0.013	0.022	-0.01	-0.0046	0.02
HINT2	Fr. II eTreg	-0.024	0.00042	0.00039	0.013	-0.0065	0.005	-0.0086
HINT3	Fr. II eTreg	0.0045	0.0099	0.00097	0.0014	-0.00044	-0.0023	0.014
HIP1	Fr. II eTreg	0.0038	0.0072	0.014	0.0032	-0.01	0.021	0.012
HIP1R	Fr. II eTreg	0.00071	-0.0061	0.017	0.0025	0.0072	-0.023	-0.012
HIPK1	Fr. II eTreg	0.013	0.0052	0.0098	0.018	-0.0059	-0.00018	0.021
HIPK1-AS1	Fr. II eTreg	0.0067	-0.0011	-0.0049	0.007	-0.0063	-0.0013	-0.014
HIPK2	Fr. II eTreg	-0.0015	-0.0078	0.0029	-0.00041	-0.0065	-0.0013	0.0045
HIPK3	Fr. II eTreg	0.019	0.011	0.0059	0.004	0.017	-0.01	0.019
HIRA	Fr. II eTreg	-0.00071	0.0099	0.03	0.0015	-0.017	-0.00049	0.0034
HIRIP3	Fr. II eTreg	-0.015	-6.30E-05	0.0084	0.01	-0.0043	-0.02	-0.0087
HIST1H1A	Fr. II eTreg	-0.0081	0.011	0.012	0.016	-0.0054	-0.0085	0.0011
HIST1H1B	Fr. II eTreg	-0.014	0.0095	0.015	0.012	-0.014	-0.0062	-0.00025
HIST1H1C	Fr. II eTreg	-0.017	0.01	0.011	0.0013	-0.011	0.013	0.0069
HIST1H1D	Fr. II eTreg	-0.0096	0.0053	0.012	0.0071	-0.0057	0.0026	0.0063
HIST1H1E	Fr. II eTreg	-0.011	0.0029	0.012	0.00061	-0.0059	0.0033	0.0073
HIST1H2AC	Fr. II eTreg	-0.0092	0.0094	0.004	-0.013	-0.0084	0.022	-0.0051
HIST1H2AE	Fr. II eTreg	-0.0043	0.0047	0.0071	0.012	-0.011	0.001	0.0044
HIST1H2AG	Fr. II eTreg	-0.006	0.0069	0.01	0.003	-0.0026	0.0074	-0.0013
HIST1H2AH	Fr. II eTreg	-0.0092	0.0057	0.013	0.011	-0.0096	-0.0085	0.0008
HIST1H2AI	Fr. II eTreg	-0.0078	0.01	0.012	0.012	-0.0087	0.0036	-0.0038
HIST1H2AJ	Fr. II eTreg	-0.014	0.0085	0.015	0.0089	-0.0076	-0.0025	-0.0057
HIST1H2AK	Fr. II eTreg	0.0036	0.0018	0.0068	0.0041	-0.012	0.017	-0.0049
HIST1H2AL	Fr. II eTreg	-0.0022	0.01	0.0058	0.01	-0.012	0.0045	-0.012
HIST1H2AM	Fr. II eTreg	-0.0057	0.011	0.0099	0.012	-0.0094	0.0027	-0.0074
HIST1H2BC	Fr. II eTreg	-0.011	0.012	0.0054	0.00041	-0.011	0.0029	0.00035
HIST1H2BD	Fr. II eTreg	-0.0063	0.013	0.0063	-0.0051	-0.013	0.02	0.0014
HIST1H2BF	Fr. II eTreg	-0.0017	0.0062	0.0052	0.0079	-0.018	-0.0043	-0.01
HIST1H2BG	Fr. II eTreg	0.0048	0.0067	-0.0014	0.0037	-0.01	0.0043	-0.012
HIST1H2BH	Fr. II eTreg	-0.01	0.013	0.0088	0.0055	-0.0033	-0.0071	-0.0043
HIST1H2BJ	Fr. II eTreg	-0.0053	0.0083	0.0049	0.003	-0.014	0.0063	-0.0034
HIST1H2BK	Fr. II eTreg	-0.014	0.0088	0.0023	0.0055	-0.0034	0.024	0.0097
HIST1H2BN	Fr. II eTreg	0.0046	-0.0025	0.0055	0.0063	-0.015	0.016	-0.0094
HIST1H3A	Fr. II eTreg	-0.00099	-0.00033	-0.00098	0.013	-0.011	0.011	-0.0051
HIST1H3B	Fr. II eTreg	-0.013	0.012	0.012	0.015	-0.014	-0.0052	-0.003
HIST1H3C	Fr. II eTreg	-0.014	0.0098	0.0087	0.013	-0.0092	0.00014	0.0049
HIST1H3D	Fr. II eTreg	0.0017	0.0086	0.0069	0.01	-0.016	0.012	-0.003
HIST1H3E	Fr. II eTreg	0.0019	0.0039	0.0036	-0.0024	0.01	0.013	-0.011
HIST1H3H	Fr. II eTreg	-0.011	0.011	0.012	0.01	-0.01	0.008	-0.011
HIST1H4C	Fr. II eTreg	-0.017	0.012	0.0064	0.023	-0.013	-0.0064	0.00083
HIST1H4E	Fr. II eTreg	-0.0043	0.0047	0.0019	0.018	-0.014	0.0072	0.0024
HIST1H4H	Fr. II eTreg	-0.0065	0.0065	0.00017	0.0023	-0.02	0.01	0.0013
HIST1H4K	Fr. II eTreg	-0.0024	-0.0021	0.0078	0.0061	-0.011	0.0073	-0.0067
HIST2H2AC	Fr. II eTreg	-0.014	-0.0033	0.003	0.0067	-0.0048	0.0016	-0.00059
HIST2H2BE	Fr. II eTreg	0.0049	0.0025	-0.0026	-0.0064	-0.015	0.014	-0.001
HIST3H2A	Fr. II eTreg	-0.013	-0.0047	0.0079	-0.0025	0.0017	0.0084	-0.0081
HIST3H2BB	Fr. II eTreg	0.0017	-0.00081	0.0018	0.0033	-0.0019	0.011	-0.0049
HIST4H4	Fr. II eTreg	0.012	-0.0025	0.0063	0.00082	-0.014	-0.0055	-0.0028
HIVEP1	Fr. II eTreg	0.01	0.0049	0.0054	-0.0078	-0.0021	0.00087	0.018
HIVEP2	Fr. II eTreg	0.012	0.0053	0.018	0.0049	0.0055	-0.016	0.032
HIVEP3	Fr. II eTreg	-0.014	-0.00076	0.0072	-0.02	-0.0079	-0.0055	-0.0019
HJURP	Fr. II eTreg	-0.01	0.022	0.014	0.011	-0.011	-0.0086	-0.0075
HK2	Fr. II eTreg	0.0082	-0.0014	0.013	0.0016	0.0011	-0.0091	0.0006
HKDC1	Fr. II eTreg	-0.00024	0.00057	3.90E-05	0.00025	-0.00035	-0.012	-0.011
HKR1	Fr. II eTreg	0.01	-0.0048	-0.011	-0.00096	0.0069	-0.003	-0.0029
HLA-A	Fr. II eTreg	-0.012	-0.01	0.0087	-0.0065	0.006	0.019	0.017
HLA-B	Fr. II eTreg	-0.006	-0.008	0.00081	-0.0032	0.0016	0.0042	0.0055
HLA-C	Fr. II eTreg	-0.012	-0.014	0.005	-0.0099	0.003	0.0095	0.014
HLA-DMA	Fr. II eTreg	0.0011	0.00042	-0.00086	0.00067	0.0017	0.034	0.007
HLA-DMB	Fr. II eTreg	0.0024	-0.0032	-0.0046	0.00076	0.0011	0.025	0.018
HLA-DOA	Fr. II eTreg	0.011	-0.00032	0.005	0.0072	0.015	0.026	0.012
HLA-DOB	Fr. II eTreg	0.0015	0.0036	0.00047	0.0016	-0.0088	0.008	0.0071
HLA-DPA1	Fr. II eTreg	-0.0059	-0.003	-0.0038	-0.011	0.0074	0.03	0.019
HLA-DPB1	Fr. II eTreg	-0.0045	-0.0099	-0.0098	-0.0052	0.007	0.03	0.019
HLA-DQA1	Fr. II eTreg	0.0016	-0.00069	-0.0092	4.90E-06	0.0024	0.017	0.0046
HLA-DQA2	Fr. II eTreg	0.00029	-0.00091	-0.0037	-3.80E-05	-0.0066	-0.0026	0.009
HLA-DQB1	Fr. II eTreg	0.0016	-0.0037	-0.0018	0.0021	0.0084	0.013	0.0013
HLA-DQB2	Fr. II eTreg	-0.00075	-0.0022	-0.0045	0.0018	-0.0044	-0.0021	0.006
HLA-DRA	Fr. II eTreg	-0.0047	0.00092	-0.0048	-0.0035	0.0023	0.027	0.017
HLA-DRB1	Fr. II eTreg	-0.0067	-0.0016	-0.0036	-0.00016	0.0075	0.033	0.01
HLA-DRB5	Fr. II eTreg	-0.0018	-0.0015	-0.00029	-0.0016	0.0023	0.011	0.0072
HLA-DRB6	Fr. II eTreg	-0.0006	-4.20E-07	-0.0021	-0.0019	-0.0032	-0.0016	0.0057
HLA-F	Fr. II eTreg	-0.0091	-0.022	-0.0017	-0.0081	0.0037	0.014	-0.0015
HLA-F-AS1	Fr. II eTreg	0.0027	-0.0019	-0.00038	-0.0029	-0.0054	0.01	0.0048
HLA-G	Fr. II eTreg	-0.0071	-0.0072	0.0015	-0.0057	-0.0017	0.0035	0.016
HLA-H	Fr. II eTreg	-0.002	-0.0031	0.00045	-0.0041	-0.0083	0.0036	0.0053
HLA-J	Fr. II eTreg	0.0055	-0.0069	0.0066	-0.0071	-0.0039	-0.0007	-0.00056
HLA-L	Fr. II eTreg	-0.0072	-0.0055	-0.0017	-0.002	0.0039	0.0024	0.016
HLCS	Fr. II eTreg	0.011	-0.0042	0.0021	0.0057	0.0072	-0.00072	0.0017
HLF	Fr. II eTreg	0.0027	-0.0048	-0.003	0.0075	0.0086	-0.0041	0.0072
HLTF	Fr. II eTreg	0.0095	0.015	-0.0038	-0.0028	0.013	-0.007	0.0037
HM13	Fr. II eTreg	-0.017	-0.0016	0.0037	-0.033	-0.013	-0.00084	-0.01
HMBOX1	Fr. II eTreg	0.02	-0.0017	-0.0062	0.0053	-0.00061	0.011	-0.015
HMBS	Fr. II eTreg	-0.015	0.0043	-0.00022	0.0093	-0.0041	-0.013	-0.00063
HMCN1	Fr. II eTreg	0.01	0.00038	-0.0015	0.014	-0.002	-0.0024	0.00039
HMG20B	Fr. II eTreg	-0.013	-0.015	0.012	0.014	0.017	0.013	-0.012
HMGA1	Fr. II eTreg	-0.019	0.0036	0.02	0.015	-0.0011	-0.014	-0.0073
HMGB1	Fr. II eTreg	-0.018	0.015	-0.0052	0.018	-0.0096	-0.00028	-0.013
HMGB2	Fr. II eTreg	-0.017	0.021	0.0084	0.016	-0.013	-0.004	-0.0097
HMGB3	Fr. II eTreg	-0.011	0.02	0.01	0.022	-0.012	-0.0057	-0.0065
HMGCR	Fr. II eTreg	0.0095	0.022	0.0095	-0.00017	0.018	0.0083	-0.0061
HMGCS1	Fr. II eTreg	0.0068	0.0082	0.0074	-0.0071	-0.012	-0.0036	0.011
HMGN2	Fr. II eTreg	-0.019	0.02	0.0054	0.015	-0.0091	-0.0041	-0.013
HMGN3	Fr. II eTreg	0.00035	-0.0052	-0.026	0.0041	-0.0087	0.018	0.0065
HMGN3-AS1	Fr. II eTreg	0.0093	-0.0042	-0.003	0.0063	-0.013	0.0029	0.0036
HMGN5	Fr. II eTreg	-0.0044	-8.60E-05	-0.0057	0.0052	-0.011	-0.00046	0.0052
HMGXB3	Fr. II eTreg	0.0039	0.0075	0.022	-0.0066	0.0091	-8.80E-06	0.013
HMGXB4	Fr. II eTreg	-0.0035	0.004	-0.0026	0.011	-0.013	0.0084	-0.0012
HMHA1	Fr. II eTreg	0.0037	-0.018	0.029	-0.0032	0.015	0.00036	-0.018
HMMR	Fr. II eTreg	-0.012	0.023	0.01	0.011	-0.011	-0.0044	-0.013
HMOX1	Fr. II eTreg	-0.011	0.0061	0.013	-0.015	-0.011	0.0032	0.0087
HN1	Fr. II eTreg	-0.025	0.0062	0.0049	-0.0017	-0.0038	0.0065	0.0085
HN1L	Fr. II eTreg	-0.0016	0.0021	0.0077	0.0064	-0.0048	-0.012	0.0031
HNRNPA0	Fr. II eTreg	-0.0026	-0.0044	0.016	0.0076	-0.0051	-0.0059	0.027
HNRNPA1L2	Fr. II eTreg	0.0059	-0.0041	-0.011	-0.0071	-0.0017	-0.001	-0.008
HNRNPA3	Fr. II eTreg	-0.0026	0.0079	0.007	0.016	-0.026	-0.0048	0.026
HNRNPAB	Fr. II eTreg	-0.0083	0.0071	0.012	0.0045	-0.01	-0.014	0.012
HNRNPH1	Fr. II eTreg	0.003	0.00021	0.00046	0.0052	-0.0059	-0.013	0.021
HNRNPK	Fr. II eTreg	-0.0034	0.011	0.0084	-0.0026	-0.0038	-0.004	0.021
HNRNPL	Fr. II eTreg	-0.0024	0.00072	0.0063	-0.0014	-0.015	0.0027	0.0061
HNRNPLL	Fr. II eTreg	0.0032	0.019	-0.0037	0.011	0.002	0.017	-0.0048
HNRNPU-AS1	Fr. II eTreg	0.015	-0.003	-0.0096	0.01	-0.022	0.0051	-0.0054
HNRNPUL1	Fr. II eTreg	-0.011	0.0031	0.026	0.015	0.002	-0.0069	0.021
HNRNPUL2	Fr. II eTreg	-0.0069	-0.0056	-0.0044	0.0092	-0.015	0.0015	0.018
HOMER2	Fr. II eTreg	-0.0014	-0.00031	0.0073	-0.0048	0.005	0.0082	0.002
HOMER3	Fr. II eTreg	0.0037	-0.0057	-0.0022	0.017	0.0035	0.0085	-0.0079
HOMEZ	Fr. II eTreg	-0.0041	-0.0017	0.0048	-0.00078	0.0016	-0.0061	0.012
HOOK1	Fr. II eTreg	0.0077	-0.0018	-0.0099	0.0067	0.0072	-0.026	-0.0043
HOOK2	Fr. II eTreg	9.30E-05	-0.012	-0.0053	-0.0005	-0.0088	-0.014	-0.011
HOPX	Fr. II eTreg	-0.0063	-0.0086	-0.015	0.0024	0.0049	-0.022	0.0054
HOTAIRM1	Fr. II eTreg	-0.001	-0.009	-0.005	-0.015	-0.014	0.011	0.0066
HOXA1	Fr. II eTreg	-0.0076	0.0059	5.40E-05	-0.021	-0.0066	-0.00085	0.0047
HOXB-AS1	Fr. II eTreg	0.011	-0.0091	0.002	0.0024	-0.016	0.015	-0.007
HOXB2	Fr. II eTreg	-0.0041	-0.0099	-0.0014	0.0035	0.0035	0.018	-0.0039
HOXB3	Fr. II eTreg	0.0026	-0.0066	-0.0029	0.0013	-0.02	0.0079	-0.00012
HOXB4	Fr. II eTreg	-0.0087	-0.0051	0.0095	-0.0053	-0.0067	0.0058	0.0076
HOXB7	Fr. II eTreg	-0.0061	-0.00091	0.0059	0.0014	0.0053	0.011	0.0034
HP09053	Fr. II eTreg	0.0068	-0.00017	0.00072	-0.0091	-0.014	-0.0052	0.0045
HPCAL1	Fr. II eTreg	-0.015	-0.012	0.0078	-0.0033	0.0075	-0.0045	-0.015
HPCAL4	Fr. II eTreg	0.0091	0.00076	-0.0046	0.0076	0.0091	-0.02	0.0012
HPGD	Fr. II eTreg	-0.0033	0.0045	-0.0055	-0.0052	0.0046	0.023	0.0041
HPGDS	Fr. II eTreg	0.00053	-0.00075	-0.0021	0.0079	-0.0012	-0.0059	0.0027
HPRT1	Fr. II eTreg	-0.017	0.016	0.0024	-0.013	-0.0053	0.017	0.012
HPS4	Fr. II eTreg	0.0098	-0.0044	0.0031	-0.014	-0.0081	-0.011	-0.0091
HPS5	Fr. II eTreg	0.0033	0.018	0.004	-0.0067	0.0063	0.0041	0.00054
HPS6	Fr. II eTreg	-0.0052	-0.0079	0.025	0.0017	0.02	0.00059	0.0044
HPSE	Fr. II eTreg	-0.012	0.021	0.012	-0.0046	-0.0091	-0.00083	0.0024
HRAS	Fr. II eTreg	-0.021	-0.01	0.0042	0.0093	-0.00067	0.00079	0.0046
HRASLS2	Fr. II eTreg	-0.0043	-0.0017	0.0027	0.0012	-0.0077	-0.00074	-0.00079
HRH1	Fr. II eTreg	0.0047	-0.0018	-0.0059	0.002	0.0079	-0.0079	-0.007
HRH2	Fr. II eTreg	0.0046	-0.011	-0.012	-0.0015	0.003	-0.0084	-0.012
HRH4	Fr. II eTreg	0.0027	0.0057	0.0003	0.02	-0.0033	-0.0016	-0.00092
HRSP12	Fr. II eTreg	-0.0068	0.0076	-0.015	0.01	-0.0025	0.0026	0.0056
HS1BP3	Fr. II eTreg	-0.01	-0.0072	0.021	0.0069	0.00069	0.0014	0.012
HS2ST1	Fr. II eTreg	0.012	0.0084	0.0038	0.0077	0.012	-0.006	0.02
HS3ST3A1	Fr. II eTreg	-0.00069	0.0011	0.0065	0.0028	-0.0017	0.0043	-0.0013
HS3ST3B1	Fr. II eTreg	0.0045	0.0053	0.0062	0.0022	0.00058	0.019	-0.0074
HS6ST1	Fr. II eTreg	-0.001	-0.0086	0.0077	-0.00034	0.0076	-0.02	-0.0038
HSBP1L1	Fr. II eTreg	-0.0062	-0.0041	-0.0044	-0.00082	-0.0055	-0.0058	0.0005
HSCB	Fr. II eTreg	-0.014	-0.0016	-0.011	0.00098	-0.01	0.0028	0.011
HSD11B1	Fr. II eTreg	-0.008	0.00056	-0.0043	-0.0042	-0.011	-0.0076	0.0029
HSD11B1L	Fr. II eTreg	0.00026	-0.0082	-0.0015	0.0078	0.0021	-0.0088	0.0072
HSD17B1	Fr. II eTreg	-0.0069	-0.014	0.0089	-0.003	0.0033	-0.0012	-0.0004
HSD17B10	Fr. II eTreg	-0.022	-0.0027	-8.20E-05	0.012	-0.0028	-0.0045	-0.009
HSD17B11	Fr. II eTreg	0.0013	0.0069	-0.015	0.011	0.0068	0.02	0.016
HSD17B12	Fr. II eTreg	-0.00034	0.0055	-0.011	0.015	0.013	-0.016	-0.0092
HSD17B4	Fr. II eTreg	0.0049	0.01	-0.0072	0.011	0.004	-0.016	0.00013
HSD17B6	Fr. II eTreg	-0.0039	0.004	-0.00093	0.012	-0.0053	-0.00099	-0.00025
HSD17B7	Fr. II eTreg	-0.0076	0.0064	-0.011	-0.0031	-0.0011	0.0083	-0.005
HSD17B7P2	Fr. II eTreg	0.0059	-0.0022	-0.0038	0.0012	-0.015	0.0095	-0.0026
HSD17B8	Fr. II eTreg	-0.0032	-0.022	-0.011	0.0079	0.0065	-0.012	-0.00044
HSDL1	Fr. II eTreg	0.015	0.0066	-0.0073	0.0085	0.0025	-0.0032	0.00068
HSDL2	Fr. II eTreg	-0.0024	0.011	-0.0031	0.0063	-0.00064	0.004	0.0012
HSF1	Fr. II eTreg	-0.011	-0.015	0.0092	-0.0024	0.0058	-0.00061	0.0014
HSF2	Fr. II eTreg	0.0033	0.00052	-0.017	0.013	0.006	-0.016	-0.0013
HSF4	Fr. II eTreg	-0.0013	-0.011	0.0018	-0.0036	-0.0081	-0.0046	0.005
HSF5	Fr. II eTreg	0.011	0.012	0.002	-0.0008	0.0079	-0.0037	-0.014
HSH2D	Fr. II eTreg	-0.013	0.00058	0.0061	-0.035	-0.018	0.0004	-0.00083
HSP90AA1	Fr. II eTreg	-0.02	0.01	-0.0048	0.012	-0.017	-0.014	0.012
HSP90AB4P	Fr. II eTreg	0.003	-0.0014	0.0014	0.00057	-0.024	0.0069	0.00051
HSP90B2P	Fr. II eTreg	0.0065	-0.0011	-0.0025	-0.0014	-0.0026	-0.0043	0.0028
HSPA13	Fr. II eTreg	0.0071	0.0095	-0.0088	-0.0079	0.021	-0.02	-0.00014
HSPA1A	Fr. II eTreg	-0.0087	-0.0059	0.0044	-0.013	0.0031	0.019	0.013
HSPA1B	Fr. II eTreg	-0.004	-0.0022	-0.0037	-0.0054	0.0025	-0.0025	0.01
HSPA1L	Fr. II eTreg	0.005	-0.0096	-0.0081	0.0052	0.012	-0.0056	0.0024
HSPA2	Fr. II eTreg	-0.0039	0.012	0.011	0.016	0.0036	-0.0042	-0.0029
HSPA5	Fr. II eTreg	-0.014	0.0052	-0.0081	-0.015	0.011	-0.027	-0.014
HSPB1	Fr. II eTreg	-0.012	-0.018	0.00022	-0.0036	0.0072	-0.0022	0.00065
HSPB11	Fr. II eTreg	-0.018	0.012	-0.013	0.0055	-0.014	0.0063	0.012
HSPBAP1	Fr. II eTreg	0.012	-0.00022	-0.011	0.004	0.002	0.009	0.0021
HSPBP1	Fr. II eTreg	-0.021	-0.012	0.007	0.0071	0.0064	-0.012	-0.0085
HSPD1	Fr. II eTreg	-0.018	0.019	-0.00097	0.0035	-0.0049	-0.019	-0.0045
HSPE1	Fr. II eTreg	-0.017	-0.0028	-0.011	0.0011	-0.013	-0.015	0.021
HSPH1	Fr. II eTreg	-0.0068	0.013	-0.0047	-0.0078	0.0058	-0.027	-0.015
HTATSF1P2	Fr. II eTreg	0.0041	-0.0042	0.0037	-0.0036	-0.015	0.00099	-0.0038
HTR2B	Fr. II eTreg	0.0015	0.0015	0.00024	0.0059	0.0069	0.012	0.00042
HTT	Fr. II eTreg	0.011	-0.0033	0.018	0.0067	-0.0002	0.014	0.0046
HUS1	Fr. II eTreg	0.012	-0.0012	-0.015	0.0096	-0.00071	-0.0053	0.008
HUS1B	Fr. II eTreg	-0.0043	-0.0086	0.0054	0.0014	0.0023	0.0008	0.002
HUWE1	Fr. II eTreg	0.0089	0.0028	0.019	0.003	-0.01	-0.0093	0.022
HVCN1	Fr. II eTreg	-0.0078	-0.003	0.0064	-0.0018	0.0017	0.0071	-0.0087
HYAL1	Fr. II eTreg	0.012	0.00068	0.0027	0.0013	-0.016	0.008	-0.0078
HYAL2	Fr. II eTreg	-0.0079	-0.0069	-0.00049	-0.0029	0.0058	-0.011	-0.00021
HYAL3	Fr. II eTreg	-0.011	-0.0023	-0.0094	-0.00096	0.011	0.0076	0.0055
HYLS1	Fr. II eTreg	-0.0051	0.012	-0.0067	-0.0042	0.0051	0.0038	-0.0025
HYOU1	Fr. II eTreg	-0.0015	-0.00052	0.018	-0.007	0.0064	-0.033	0.015
IBA57	Fr. II eTreg	0.0036	-0.012	0.0049	0.0052	-0.0057	-0.0081	-0.0044
IBTK	Fr. II eTreg	0.011	0.018	0.0045	0.0049	0.0021	0.014	0.0048
ICA1	Fr. II eTreg	-0.014	0.0017	0.0016	-0.0086	-0.0074	0.0086	-0.0095
ICA1L	Fr. II eTreg	0.0043	0.0047	0.0018	0.013	-0.0021	0.006	-0.0011
ICAM1	Fr. II eTreg	-0.0049	-0.0058	0.00032	-0.019	0.0047	-0.0077	-0.0058
ICAM2	Fr. II eTreg	-0.016	-0.013	-0.011	-0.0087	-0.0042	0.0012	0.019
ICE1	Fr. II eTreg	0.014	0.004	0.013	-0.0017	0.0074	-0.0055	0.023
ICK	Fr. II eTreg	0.0097	0.0055	0.0043	0.0026	0.0045	0.0053	0.026
ICMT	Fr. II eTreg	-0.0089	0.015	0.009	0.0028	0.0062	-0.022	0.001
ICOS	Fr. II eTreg	-0.0073	0.02	0.011	-0.011	-0.0077	-0.0017	0.0019
ICOSLG	Fr. II eTreg	-0.0015	-1.90E-05	0.012	-0.0081	0.0024	-0.0085	0.0039
ICT1	Fr. II eTreg	-0.023	0.0025	-0.00072	0.0088	-0.0057	0.00085	0.003
ID2	Fr. II eTreg	-0.011	-0.0063	-0.016	-0.0032	-0.00013	-0.0048	0.0041
ID2-AS1	Fr. II eTreg	-0.0024	-0.0014	-0.007	0.0059	-0.0056	0.0019	0.0094
ID3	Fr. II eTreg	0.0031	-0.014	-0.005	0.0021	0.011	0.0083	0.0031
IDE	Fr. II eTreg	0.014	0.021	-0.00024	-0.0022	0.014	-0.0054	-0.0049
IDH1	Fr. II eTreg	-0.0057	0.016	-0.011	-0.011	0.0046	0.0099	-0.0098
IDH2	Fr. II eTreg	-0.02	0.0041	0.012	-0.0057	-0.0034	-0.011	-0.015
IDH3A	Fr. II eTreg	-0.016	0.017	-0.0049	-0.015	0.00045	-0.015	-0.013
IDI2	Fr. II eTreg	-0.00024	-0.0036	-0.0052	-0.00095	-0.0001	-0.012	-0.01
IDI2-AS1	Fr. II eTreg	0.0037	-0.00075	-0.0024	0.002	-0.019	0.0087	0.0027
IDNK	Fr. II eTreg	-0.0033	-0.0028	-0.012	0.0011	-0.0035	0.024	0.00094
IDUA	Fr. II eTreg	0.0015	-0.026	0.0078	-0.015	-0.0035	0.01	-0.0027
IER2	Fr. II eTreg	-0.0092	-0.019	0.0012	-0.0064	0.0088	0.0013	0.00064
IER5	Fr. II eTreg	-0.011	-0.0081	0.0054	-0.0025	-0.0029	-0.011	0.023
IER5L	Fr. II eTreg	-0.0064	-0.0088	-0.0014	-0.0062	0.0038	-0.0024	0.0025
IFFO1	Fr. II eTreg	0.012	-0.019	0.016	-0.0072	-0.016	0.013	-0.0048
IFFO2	Fr. II eTreg	-0.0028	-0.0063	0.018	0.0058	-0.004	0.013	0.0037
IFI16	Fr. II eTreg	-0.017	0.013	-0.003	-0.027	-0.013	0.0033	-0.0029
IFI27	Fr. II eTreg	-0.016	0.0013	0.00049	-0.036	-0.013	-0.0078	0.0034
IFI27L1	Fr. II eTreg	-0.017	0.012	0.011	0.012	-0.0096	0.00036	-0.0041
IFI27L2	Fr. II eTreg	-0.02	-0.012	-0.0026	0.0033	-0.00047	0.0097	0.0056
IFI30	Fr. II eTreg	-0.02	0.0052	0.0032	-0.014	-0.011	-0.0089	0.012
IFI35	Fr. II eTreg	-0.02	0.0013	0.005	-0.03	-0.014	0.00064	0.0013
IFI44	Fr. II eTreg	-0.014	0.0037	0.0012	-0.035	-0.015	-0.0069	0.0095
IFI44L	Fr. II eTreg	-0.013	0.0014	0.0018	-0.036	-0.014	-0.0077	0.0042
IFI6	Fr. II eTreg	-0.018	0.00018	0.007	-0.032	-0.012	-0.0025	0.0065
IFIH1	Fr. II eTreg	-0.012	0.0069	0.00086	-0.038	-0.0083	-0.0014	0.0048
IFIT1	Fr. II eTreg	-0.014	0.0034	0.001	-0.035	-0.011	-0.0047	0.0047
IFIT2	Fr. II eTreg	-0.013	0.001	-0.00049	-0.037	-0.011	-0.0092	0.0052
IFIT3	Fr. II eTreg	-0.014	0.0041	0.0034	-0.035	-0.012	-0.0035	0.004
IFIT5	Fr. II eTreg	-0.011	0.0044	-0.0015	-0.037	-0.011	-0.0069	0.0075
IFITM1	Fr. II eTreg	-0.017	-0.005	-0.0036	-0.033	-0.012	-0.006	0.0075
IFITM2	Fr. II eTreg	-0.019	-0.0092	-0.0064	-0.026	-0.0084	-0.0052	0.0084
IFITM3	Fr. II eTreg	-0.018	-0.0062	-0.0044	-0.03	-0.011	-0.0033	0.011
IFNG	Fr. II eTreg	-0.0062	0.0082	0.0063	0.0065	-0.0059	-0.017	0.0031
IFNG-AS1	Fr. II eTreg	-0.0029	0.0053	0.0036	-0.017	-0.015	-0.0023	-0.0017
IFNGR1	Fr. II eTreg	8.50E-05	0.0068	-0.025	-0.0087	0.022	0.0033	-0.0069
IFNGR2	Fr. II eTreg	-0.0036	-0.0055	-0.017	0.0086	0.0099	-0.012	-0.0012
IFNLR1	Fr. II eTreg	0.002	0.0034	0.0017	-0.0075	0.0077	-0.0065	-0.0036
IFRD1	Fr. II eTreg	0.0079	-0.00056	-0.011	-0.0038	0.00022	-0.0061	0.0031
IFRD2	Fr. II eTreg	-0.0053	-0.022	-0.0021	-0.00036	0.006	-0.025	-0.018
IFT122	Fr. II eTreg	0.0024	0.011	0.0095	0.0039	0.0043	-0.0057	-0.0029
IFT140	Fr. II eTreg	0.0047	-0.0028	0.012	0.0012	-0.0018	-0.013	-0.0074
IFT172	Fr. II eTreg	0.017	-0.0013	0.0037	0.0023	-0.0024	-0.0006	-0.0016
IFT20	Fr. II eTreg	0.00079	-0.0074	-0.016	0.013	-0.013	0.011	0.0025
IFT22	Fr. II eTreg	-0.0094	0.0052	0.00073	0.018	-0.0024	-0.014	0.00015
IFT27	Fr. II eTreg	-0.0079	-0.0066	-0.0062	0.0075	0.0021	0.011	0.0032
IFT43	Fr. II eTreg	0.00041	-0.012	-0.012	0.011	0.0013	0.007	-0.0076
IFT46	Fr. II eTreg	-0.0037	0.0049	-0.0084	0.00083	-0.00033	-0.008	-0.0027
IFT52	Fr. II eTreg	-0.0061	0.0065	-0.009	0.01	0.0074	0.0027	0.0051
IFT57	Fr. II eTreg	-0.0026	0.0019	-0.015	0.013	0.0015	-0.0075	0.0016
IFT74	Fr. II eTreg	-0.00038	0.0015	-0.015	-0.002	-8.10E-05	-0.0042	-0.007
IFT80	Fr. II eTreg	0.021	0.0093	-0.003	-0.0008	-0.0096	0.0013	0.00047
IFT81	Fr. II eTreg	-0.0017	0.0019	0.0013	0.008	-0.006	-0.0067	0.00076
IFT88	Fr. II eTreg	0.0081	0.0059	-0.012	0.016	0.00035	-0.006	-0.0017
IGBP1	Fr. II eTreg	-0.012	0.0044	-0.0083	0.021	-0.0028	0.015	0.011
IGBP1P1	Fr. II eTreg	0.012	-0.0027	0.00063	-0.00089	-0.015	-0.0021	-0.012
IGF1R	Fr. II eTreg	0.0041	-0.0019	0.002	-0.0022	0.0022	-0.025	-0.0068
IGF2R	Fr. II eTreg	0.014	0.0072	0.021	0.0037	0.0058	-0.01	0.025
IGFBP4	Fr. II eTreg	-0.012	0.0017	0.004	-0.0067	-0.01	-0.011	0.0012
IGFLR1	Fr. II eTreg	-0.0091	-0.021	0.005	-0.0092	0.011	0.018	-0.0016
IGHMBP2	Fr. II eTreg	-0.0012	-0.0047	0.012	0.0014	-0.0008	0.013	-0.014
IGIP	Fr. II eTreg	0.0015	-0.0039	-0.0067	0.01	-0.012	0.0041	0.013
IGSF3	Fr. II eTreg	0.00064	0.0009	0.0018	-0.0042	-0.0049	0.002	0.0012
IGSF6	Fr. II eTreg	0.0029	-0.0017	-0.0076	-0.0018	-0.013	-0.011	0.011
IGSF8	Fr. II eTreg	-0.0034	-0.015	0.013	-0.0036	0.0035	-0.0017	-0.0016
IGSF9B	Fr. II eTreg	0.0029	-0.0052	0.0054	-0.012	-0.014	-0.019	-0.00061
IKBIP	Fr. II eTreg	-0.0066	0.0075	-0.0037	-0.0019	0.0013	0.0018	-0.00041
IKBKAP	Fr. II eTreg	0.019	0.0077	0.0048	-0.0031	0.015	-0.014	0.0014
IKBKG	Fr. II eTreg	-0.015	-0.011	0.015	-0.008	0.0074	0.013	-0.013
IKZF2	Fr. II eTreg	0.0086	0.003	0.00065	-0.002	-0.017	0.0048	0.021
IKZF3	Fr. II eTreg	0.0093	0.0077	0.011	0.023	0.0018	0.015	0.002
IKZF4	Fr. II eTreg	-0.0072	-0.0012	0.0052	-0.029	-0.00035	-0.0022	0.012
IKZF5	Fr. II eTreg	0.014	0.0077	-0.013	-0.012	0.011	0.0015	-0.00059
IL10	Fr. II eTreg	-0.0053	0.0069	-0.00049	0.013	-0.0016	-0.0022	-0.0075
IL10RA	Fr. II eTreg	0.0059	-0.0037	0.015	-0.016	0.023	0.0067	0.006
IL10RB-AS1	Fr. II eTreg	-0.0038	0.00027	-0.0073	0.011	-0.0074	-0.00034	0.012
IL11RA	Fr. II eTreg	0.0088	-0.024	-0.0072	0.0035	-0.0019	-0.0066	-0.0017
IL12A	Fr. II eTreg	0.00073	0.012	0.0027	0.0069	-0.012	0.0088	0.0074
IL12RB2	Fr. II eTreg	-0.0099	0.0042	0.0025	-0.033	-0.0057	0.00058	0.0014
IL15	Fr. II eTreg	-0.013	6.80E-05	-0.0016	-0.017	-0.0079	-0.0025	0.0022
IL15RA	Fr. II eTreg	-0.016	-0.004	0.00038	-0.025	-0.0003	0.0035	0.0003
IL16	Fr. II eTreg	0.013	-0.011	-0.0085	0.0083	0.029	0.0055	-0.0054
IL17RB	Fr. II eTreg	0.012	-0.0031	-0.0022	0.017	0.00015	-0.0015	-0.0081
IL17RC	Fr. II eTreg	-0.0026	-0.017	0.0018	-0.00074	0.0031	-0.0088	-0.00015
IL17RE	Fr. II eTreg	0.0045	-0.0073	-0.0025	-0.0033	-0.0081	0.0093	0.0087
IL18BP	Fr. II eTreg	0.0041	-0.011	-0.012	-0.013	0.0071	-0.018	0.005
IL18R1	Fr. II eTreg	-0.0031	0.0052	-0.0031	-0.02	0.0024	-0.016	0.0038
IL18RAP	Fr. II eTreg	-0.0059	-0.0014	-8.40E-05	-0.018	-0.011	-0.0087	0.0024
IL1R1	Fr. II eTreg	0.005	0.011	0.0048	0.023	0.0055	-0.00092	0.0038
IL1R2	Fr. II eTreg	-0.0041	0.0049	-0.0017	0.014	-0.0047	0.00011	0.0049
IL1RAP	Fr. II eTreg	0.014	0.0096	0.00093	-0.0053	0.016	0.0099	-0.0046
IL1RN	Fr. II eTreg	-0.012	0.004	0.0025	-0.033	-0.014	0.0045	0.003
IL20RB	Fr. II eTreg	0.0028	0.0021	-0.004	-0.002	0.00088	0.0033	-0.0054
IL21-AS1	Fr. II eTreg	-0.0044	0.0079	0.0033	0.013	0.0015	-0.012	-0.00031
IL21R	Fr. II eTreg	-0.0014	-0.0081	0.02	-0.021	0.0055	0.0089	0.013
IL23A	Fr. II eTreg	0.0036	-0.014	-0.018	0.011	0.0086	-0.014	0.0039
IL23R	Fr. II eTreg	0.0026	0.0033	-0.0061	0.0058	-0.0006	0.006	0.0035
IL24	Fr. II eTreg	0.011	-0.0044	0.0033	0.01	-0.0038	0.012	0.006
IL2RB	Fr. II eTreg	0.0043	-0.0011	0.024	0.002	0.024	0.019	0.0079
IL2RG	Fr. II eTreg	-0.019	0.0046	-0.0084	-0.014	0.001	0.017	0.0018
IL32	Fr. II eTreg	-0.019	-0.0074	-0.0074	-0.011	0.0024	0.014	0.011
IL4I1	Fr. II eTreg	-0.012	-0.0087	-0.011	-0.013	-0.0053	-0.026	0.0021
IL4R	Fr. II eTreg	-0.0024	-0.019	0.0033	-0.019	0.013	-0.018	0.012
IL6R	Fr. II eTreg	0.01	-0.0033	0.0098	0.031	0.016	0.015	-0.00076
IL6ST	Fr. II eTreg	-0.0012	0.012	0.0069	-0.019	-0.011	-0.0017	-0.0072
IL7	Fr. II eTreg	-0.0038	-0.00039	-0.0025	-0.022	-0.0044	0.015	0.0072
IL7R	Fr. II eTreg	-0.005	-0.014	-0.012	-0.014	0.00018	-0.011	-0.0017
ILDR1	Fr. II eTreg	-0.0035	0.011	0.0035	-0.00093	-0.0071	0.0057	-0.0029
ILF3-AS1	Fr. II eTreg	0.0044	-0.02	-0.0052	0.0059	-0.011	-0.0071	-0.0016
ILVBL	Fr. II eTreg	-0.011	-0.0067	0.011	0.0086	0.0059	-0.011	-0.022
IMMP1L	Fr. II eTreg	-0.012	0.0048	-0.0039	0.011	-0.0075	0.0035	0.012
IMMP2L	Fr. II eTreg	0.0043	-0.013	-0.015	-0.00067	-0.0012	-0.013	0.0053
IMPA1	Fr. II eTreg	-0.00065	0.018	-0.015	-0.0098	0.013	0.0019	0.0048
IMPA2	Fr. II eTreg	-0.0042	0.0041	0.0098	0.021	0.0023	-0.0055	-0.00066
IMPACT	Fr. II eTreg	0.0059	0.013	-0.004	0.0075	0.014	0.0092	0.0044
IMPAD1	Fr. II eTreg	-0.0016	0.02	0.0082	0.0018	0.013	-0.01	0.013
IMPDH1	Fr. II eTreg	-0.016	-0.014	0.0091	-0.01	0.014	-0.014	-0.00017
IMPDH2	Fr. II eTreg	-0.0049	-0.0069	-0.0037	0.018	0.0002	-0.032	-0.011
INADL	Fr. II eTreg	0.019	-0.0054	-0.0094	-0.009	-0.0054	-0.018	-0.0039
INAFM1	Fr. II eTreg	-0.013	0.00049	0.011	0.01	-0.0075	-0.008	-0.0096
INAFM2	Fr. II eTreg	0.0067	-0.00016	0.0039	0.018	0.0052	-0.0027	-0.0023
INCA1	Fr. II eTreg	0.0083	-0.0056	-0.0011	-3.70E-05	-0.0038	-0.0062	-0.0096
INCENP	Fr. II eTreg	-0.00095	0.00015	0.016	0.011	-0.014	-0.0046	-0.015
INE1	Fr. II eTreg	0.016	-0.0019	-0.00044	-0.0029	-0.019	0.0025	-0.0097
INF2	Fr. II eTreg	-0.012	-0.01	0.013	-0.00045	-0.0086	0.0064	-0.01
ING2	Fr. II eTreg	-0.014	0.0066	-0.0064	0.012	0.0021	0.00032	0.0049
ING5	Fr. II eTreg	0.01	-0.013	0.0085	-0.0031	-0.00088	-0.016	-0.0008
INO80	Fr. II eTreg	0.0098	0.0013	0.0091	-0.0086	-0.011	-0.0081	0.016
INO80C	Fr. II eTreg	-0.019	3.60E-05	-0.0039	0.0024	-0.0054	0.0051	0.006
INO80D	Fr. II eTreg	0.011	0.003	0.0011	-0.0087	-0.016	0.0036	-0.005
INO80E	Fr. II eTreg	0.0042	-0.014	0.0028	0.0064	-0.012	0.0061	-0.0098
INPP1	Fr. II eTreg	-0.01	0.016	0.0045	0.019	-0.0026	0.0076	-0.0042
INPP4A	Fr. II eTreg	0.016	0.012	0.015	0.0073	0.017	-0.0055	0.0043
INPP4B	Fr. II eTreg	0.0077	-0.0065	-0.012	-0.0034	-9.50E-05	-0.03	-0.0056
INPP5A	Fr. II eTreg	0.004	-0.009	-0.0035	-0.002	0.014	-0.0025	-0.00049
INPP5B	Fr. II eTreg	0.0081	0.0036	0.011	-0.0071	0.014	0.0028	-0.0013
INPP5E	Fr. II eTreg	0.0045	-0.019	0.0096	-0.0021	0.0098	0.002	-0.0013
INPP5F	Fr. II eTreg	0.017	0.0078	0.005	-0.00061	-0.0037	0.0036	0.001
INPPL1	Fr. II eTreg	0.0055	-0.0037	0.022	0.0031	-0.0022	-0.0022	0.025
INSIG1	Fr. II eTreg	-0.0014	0.013	-0.00059	0.019	0.018	0.025	-0.0078
INSIG2	Fr. II eTreg	0.0035	0.015	-0.015	0.0053	0.0049	0.00095	6.00E-05
INSL3	Fr. II eTreg	-0.006	-0.0033	0.0012	-0.0064	-0.0041	-0.0041	0.0044
INTS1	Fr. II eTreg	0.0052	-0.0043	0.035	-0.0025	0.013	-0.0078	0.0059
INTS2	Fr. II eTreg	0.013	0.016	0.0069	-0.0028	0.011	-0.0098	-0.0014
INTS3	Fr. II eTreg	0.014	0.0035	0.015	-0.0096	-0.0083	-0.0034	0.0068
INTS5	Fr. II eTreg	-0.0039	-0.0032	0.02	0.0038	0.013	-0.016	0.0078
INTS6-AS1	Fr. II eTreg	0.0098	0.001	-0.0043	0.0059	-0.011	0.016	0.00036
INTS7	Fr. II eTreg	-0.0027	0.028	0.0064	-0.008	0.01	0.007	-0.012
INVS	Fr. II eTreg	0.012	0.0069	0.0084	0.00026	0.0019	0.00016	0.0065
IPMK	Fr. II eTreg	0.014	0.0064	-0.0042	0.001	0.015	-0.0046	0.01
IPO11	Fr. II eTreg	0.0074	0.014	0.0034	-0.0023	-0.0048	-0.017	-0.01
IPO13	Fr. II eTreg	-0.00074	0.0058	0.02	0.0001	0.0074	-0.011	0.0085
IPO4	Fr. II eTreg	-0.007	-0.007	0.0092	-0.02	-0.0021	-0.02	-0.0024
IPO5	Fr. II eTreg	0.0061	0.015	0.011	0.021	0.012	-0.02	0.0056
IPO5P1	Fr. II eTreg	0.015	0.00061	-0.006	0.0059	-0.013	-0.00078	0.008
IPO7	Fr. II eTreg	-0.0048	0.0039	0.0088	0.008	-0.0097	-0.0077	0.026
IPO8	Fr. II eTreg	0.011	0.01	0.014	0.009	-0.0041	-0.0091	0.019
IPP	Fr. II eTreg	0.0088	0.0094	-0.0059	0.0039	0.011	0.00068	0.0013
IPPK	Fr. II eTreg	0.0027	0.0057	0.0047	-0.008	-0.0037	-0.0027	-0.022
IPW	Fr. II eTreg	0.0011	-0.0086	-0.0088	-0.0028	-0.0066	-0.017	0.0079
IQCB1	Fr. II eTreg	0.0063	-0.0012	-0.015	-0.0052	0.0012	0.0042	-0.0072
IQCC	Fr. II eTreg	-7.80E-05	-0.0012	0.0032	0.0064	-0.0055	-0.0041	-0.0052
IQCE	Fr. II eTreg	-0.0089	-0.00044	0.019	0.015	-0.0092	0.0022	-0.0057
IQCG	Fr. II eTreg	0.01	-0.0015	-0.013	-0.0048	0.0022	0.0044	-0.012
IQCH-AS1	Fr. II eTreg	0.0062	-0.005	-0.0038	0.0011	-0.007	-0.0039	-9.10E-05
IQCK	Fr. II eTreg	0.0031	-0.005	-0.0047	-0.0027	-0.0015	-0.017	0.0027
IQGAP3	Fr. II eTreg	-0.0022	0.0033	0.0074	0.0043	-0.004	-0.007	0.0038
IRAK1	Fr. II eTreg	-0.011	-0.0066	0.026	0.00074	0.0016	-0.014	-0.0062
IRAK1BP1	Fr. II eTreg	0.0026	-0.0037	-0.0031	0.0011	-0.003	-0.009	0.0021
IRAK2	Fr. II eTreg	-0.00068	-0.0035	-0.0021	0.00035	0.014	-0.0098	-0.0087
IRAK3	Fr. II eTreg	0.0017	0.0057	0.002	0.0041	0.01	0.004	8.30E-05
IREB2	Fr. II eTreg	0.014	0.014	0.01	-0.00058	0.0032	0.0014	0.02
IRF1	Fr. II eTreg	-0.0045	-0.00093	0.0043	-0.011	0.0045	0.01	-0.0024
IRF2BP1	Fr. II eTreg	-0.0064	-0.019	0.015	0.00091	0.0023	0.0023	0.0086
IRF2BP2	Fr. II eTreg	-0.0044	-0.015	-0.008	0.0062	-0.0072	-0.0033	0.025
IRF2BPL	Fr. II eTreg	-0.0013	-0.015	0.018	0.0088	0.0073	0.0041	0.013
IRF4	Fr. II eTreg	0.0028	0.012	0.0063	0.0019	0.0015	0.0091	-0.012
IRF5	Fr. II eTreg	-0.0079	-0.0059	0.0055	-0.028	0.0045	0.011	0.00024
IRF7	Fr. II eTreg	-0.017	-0.003	0.0066	-0.033	-0.011	-0.0016	0.0021
IRF8	Fr. II eTreg	-0.0013	0.0039	0.0049	0.00044	-0.0065	-0.009	-0.0052
IRF9	Fr. II eTreg	-0.008	-0.0042	-2.50E-05	-0.037	-0.016	0.0062	-0.006
IRGM	Fr. II eTreg	0.0083	-0.0053	-0.0035	0.0039	-0.0022	-0.0091	-0.0025
IRGQ	Fr. II eTreg	0.015	0.0051	0.0079	0.014	0.00022	-0.0081	0.0061
IRS2	Fr. II eTreg	0.0067	-0.021	0.0076	0.0023	-0.003	-0.016	0.014
ISCA2	Fr. II eTreg	-0.011	-0.0018	-0.015	-0.0019	-0.0026	0.01	-0.0023
ISG15	Fr. II eTreg	-0.019	-0.00095	0.0047	-0.031	-0.013	-0.0016	0.0021
ISG20	Fr. II eTreg	-0.022	-0.0045	0.0025	-0.022	-0.0081	0.011	-0.0041
ISOC2	Fr. II eTreg	-0.013	-0.015	0.014	0.00089	-0.0035	-0.0029	0.0085
ISY1	Fr. II eTreg	-0.0094	-0.0053	-0.0083	0.014	0.001	0.0024	0.0092
ISYNA1	Fr. II eTreg	0.0026	-0.021	-0.0084	0.0057	0.0096	-0.028	-0.0053
ITCH	Fr. II eTreg	0.0077	0.014	0.0071	-0.0046	-0.0041	-0.0035	0.01
ITFG2	Fr. II eTreg	0.018	-0.013	-0.002	0.0036	-0.016	-0.0019	-0.015
ITGA10	Fr. II eTreg	0.0076	-0.0036	0.0012	0.012	-0.011	-0.0059	-0.011
ITGA2	Fr. II eTreg	0.00012	-0.00071	0.0025	-0.00034	0.0028	-0.0052	0.0026
ITGA3	Fr. II eTreg	-0.0033	-0.0079	0.013	-0.016	0.0038	-0.0044	0.022
ITGA4	Fr. II eTreg	-0.0048	0.015	0.0055	0.0028	-0.00021	-0.025	-0.0096
ITGA5	Fr. II eTreg	0.0096	-0.012	0.0076	-0.011	0.013	-0.0056	0.0037
ITGA6	Fr. II eTreg	0.013	0.0017	-0.0039	0.0055	0.018	-0.02	0.012
ITGAE	Fr. II eTreg	0.00092	0.0002	-0.0056	0.028	0.0017	0.0074	-0.0039
ITGAL	Fr. II eTreg	0.015	-0.00063	0.025	-0.0044	0.01	0.0038	0.0092
ITGAM	Fr. II eTreg	-0.0075	0.0028	0.0054	-0.021	-0.0074	-0.014	-0.0013
ITGAV	Fr. II eTreg	0.011	0.0098	0.00016	0.0014	-0.001	-0.00077	0.018
ITGB1	Fr. II eTreg	0.015	0.01	-0.0044	0.0053	0.03	0.019	0.0052
ITGB1BP1	Fr. II eTreg	-0.014	0.008	-0.0085	0.012	0.0053	0.008	0.007
ITGB2	Fr. II eTreg	-0.0085	-0.0077	0.014	0.0019	0.018	0.0068	-0.013
ITGB2-AS1	Fr. II eTreg	-0.00043	-0.0088	0.0066	-0.0051	-0.023	0.0084	-0.0028
ITGB3BP	Fr. II eTreg	-0.0098	0.013	-0.0059	0.01	-0.016	-0.01	-0.0027
ITGB5	Fr. II eTreg	0.0016	0.0022	0.0083	-0.0012	-0.0034	0.0043	0.0044
ITGB7	Fr. II eTreg	-0.0055	-0.0079	0.0058	-0.0073	0.0081	0.0049	-0.0012
ITGB8	Fr. II eTreg	0.0078	-0.00075	0.00094	-0.0071	-0.0019	0.0064	-0.0039
ITIH4	Fr. II eTreg	0.0058	-0.012	0.0028	-0.012	-0.023	0.0036	0.00079
ITK	Fr. II eTreg	0.0091	1.60E-06	0.0037	-0.026	0.014	0.0042	0.0063
ITM2A	Fr. II eTreg	-0.015	0.0081	-0.0047	-0.0023	0.0045	-8.70E-05	-0.0067
ITM2C	Fr. II eTreg	-0.0023	-0.0032	0.0015	-0.0072	0.014	0.025	0.0024
ITPA	Fr. II eTreg	-0.019	-0.013	0.0029	0.0039	-0.0026	0.0097	0.0017
ITPK1	Fr. II eTreg	-0.014	0.0015	0.031	-0.0059	0.006	-0.00019	0.017
ITPK1-AS1	Fr. II eTreg	0.0072	0.0044	0.0038	-0.0049	-0.025	-0.00022	-0.0057
ITPKB	Fr. II eTreg	0.013	-0.01	0.025	0.0042	0.0014	-0.01	0.0012
ITPKB-IT1	Fr. II eTreg	0.0029	-0.0054	-0.0069	0.0093	-0.017	-0.0078	-0.003
ITPKC	Fr. II eTreg	0.0023	-0.0065	0.0071	-0.012	0.014	-0.0042	0.0023
ITPR1	Fr. II eTreg	0.0059	0.0086	0.014	-0.013	-0.013	-0.0041	0.023
ITPR2	Fr. II eTreg	0.011	0.0028	0.0048	-0.0023	-0.024	0.0033	0.012
ITPR3	Fr. II eTreg	0.0073	-0.0064	0.023	-0.0025	-0.015	-0.015	0.019
ITPRIP	Fr. II eTreg	-0.00015	0.00098	0.018	-0.015	0.016	-0.005	0.0027
ITPRIPL1	Fr. II eTreg	0.0041	-0.005	0.0055	0.0055	0.015	0.0053	0.0026
ITSN1	Fr. II eTreg	-0.0012	0.0066	0.0022	0.011	-0.0015	-0.0049	-0.0091
IVNS1ABP	Fr. II eTreg	0.015	0.009	-0.012	-0.0021	0.018	-0.0056	-0.0049
IZUMO4	Fr. II eTreg	0.00055	-0.0037	0.0031	0.0026	-0.0094	-0.002	0.0099
JADE1	Fr. II eTreg	0.013	-0.0037	-0.0011	-0.00041	0.011	-0.011	0.0017
JADE2	Fr. II eTreg	-0.004	-0.017	0.015	-0.014	-0.0073	-0.0022	0.019
JAG2	Fr. II eTreg	-0.00034	-0.00064	0.0094	-0.0091	0.0041	-0.0061	-0.00039
JAK2	Fr. II eTreg	0.00057	0.02	0.011	-0.03	-0.0045	0.0075	0.001
JAK3	Fr. II eTreg	0.003	-0.0056	0.025	-0.014	0.0062	-0.0071	0.0084
JAKMIP1	Fr. II eTreg	-0.0027	-0.011	0.0031	-0.01	0.019	0.017	-0.006
JAKMIP2	Fr. II eTreg	-0.00031	-0.0019	-0.0095	-0.0059	0.011	0.0047	0.0064
JAM3	Fr. II eTreg	0.0046	-0.0075	-0.004	0.0026	-0.0062	-0.029	0.0029
JARID2	Fr. II eTreg	0.00086	0.0032	0.02	-0.0025	-0.0089	-0.0077	0.0067
JAZF1	Fr. II eTreg	0.0069	0.00048	-0.0057	0.0054	0.0094	0.027	0.021
JHDM1D-AS1	Fr. II eTreg	-0.002	0.015	0.013	0.017	-0.0074	0.0083	0.0031
JMJD1C	Fr. II eTreg	0.016	0.0075	0.0049	-0.0086	-0.0073	0.0026	0.0092
JMJD4	Fr. II eTreg	0.004	-0.013	0.00022	-0.0072	-0.0015	-0.0084	-0.0019
JMJD7	Fr. II eTreg	0.0083	-0.016	0.0051	0.0074	-0.0044	-0.0041	0.0042
JMJD8	Fr. II eTreg	-0.006	-0.024	0.00069	0.0067	0.0051	-0.014	-0.013
JMY	Fr. II eTreg	0.0026	-0.011	0.0097	-0.0064	-0.018	0.0097	0.01
JOSD1	Fr. II eTreg	-0.0021	-0.0029	0.011	0.0096	-0.0091	-0.0082	0.018
JOSD2	Fr. II eTreg	-0.019	-0.018	0.0042	-0.00022	-0.0043	0.0051	0.0035
JPX	Fr. II eTreg	-0.004	-0.0033	-0.013	-0.0043	-0.018	0.0017	0.0013
JRK	Fr. II eTreg	0.017	-0.0026	0.016	0.0081	-0.0072	-0.0041	0.011
JRKL	Fr. II eTreg	0.0085	0.0015	-0.013	-0.003	0.0045	-0.0071	0.0063
JSRP1	Fr. II eTreg	-0.0081	-0.015	0.0011	-0.0093	0.00042	0.011	0.00097
JUN	Fr. II eTreg	-0.0026	-0.0043	0.0043	0.0052	-0.01	0.0065	0.0025
JUNB	Fr. II eTreg	-0.0099	-0.012	0.0043	4.90E-05	-0.0043	0.0029	0.009
JUND	Fr. II eTreg	-0.012	-0.017	0.013	-0.0015	0.0027	0.0043	0.014
KALRN	Fr. II eTreg	0.0079	-0.0085	0.0016	-0.00018	0.0042	-0.017	0.0015
KANK1	Fr. II eTreg	0.0086	-0.0047	0.002	-0.0074	0.012	0.0005	0.0055
KANK2	Fr. II eTreg	0.00042	0.0087	0.014	0.016	0.0052	-0.0033	-0.002
KANK3	Fr. II eTreg	-0.00077	-0.013	0.0032	0.0073	0.011	-0.0074	-0.0088
KANSL1	Fr. II eTreg	0.014	-0.005	0.0081	0.0019	-0.029	-4.50E-05	0.013
KANSL1-AS1	Fr. II eTreg	-0.0045	-0.014	-0.013	0.0081	0.0068	0.0078	0.012
KANSL1L	Fr. II eTreg	0.013	0.002	-0.0035	0.0028	-0.012	0.002	0.01
KANSL3	Fr. II eTreg	0.0092	0.0033	0.017	-0.013	0.0044	-0.021	0.0082
KANTR	Fr. II eTreg	0.02	-0.0053	0.0059	0.0017	-0.0084	-0.0041	-0.0084
KAT2A	Fr. II eTreg	0.0015	-0.016	0.0096	-0.0089	-0.013	-0.022	-0.00092
KAT2B	Fr. II eTreg	-0.0062	0.0079	-0.00049	-0.013	-0.027	0.022	0.0047
KAT6A	Fr. II eTreg	0.017	0.00051	0.013	-0.0063	-0.019	-0.0037	0.011
KAT6B	Fr. II eTreg	0.011	0.00063	0.005	-0.011	-0.018	-0.0044	0.0029
KAT8	Fr. II eTreg	0.0052	-0.014	0.00018	0.017	-0.00058	-0.0095	0.0037
KATNAL1	Fr. II eTreg	-0.002	0.013	-0.00041	-0.0013	-0.006	0.011	-0.0088
KATNAL2	Fr. II eTreg	0.0065	0.0027	-0.0034	-0.00018	-0.014	-0.0054	0.0018
KATNB1	Fr. II eTreg	-0.011	-0.014	0.015	0.0012	0.0079	-0.0076	-0.018
KBTBD11	Fr. II eTreg	0.012	0.0062	0.014	0.0053	0.0055	0.021	0.012
KBTBD2	Fr. II eTreg	0.0092	0.014	-0.011	-0.011	0.0021	-0.0094	0.0053
KBTBD3	Fr. II eTreg	0.0002	-0.00057	-0.023	0.012	0.0017	0.0032	0.02
KBTBD6	Fr. II eTreg	0.015	-0.00092	0.00097	-0.0024	0.0084	0.0025	-0.016
KBTBD7	Fr. II eTreg	0.0074	0.0012	0.0021	-0.0078	0.014	-0.0063	-0.0067
KBTBD8	Fr. II eTreg	0.0085	0.012	0.0067	-0.0089	0.0084	-0.00025	-0.0076
KCNA2	Fr. II eTreg	0.0056	0.0053	-0.0075	0.0057	-0.012	0.016	0.005
KCNA3	Fr. II eTreg	0.019	0.0086	0.0077	-0.0059	0.011	0.0092	0.0086
KCNA6	Fr. II eTreg	0.012	-0.00048	0.0059	-0.00071	0.013	0.0021	0.0058
KCNAB1	Fr. II eTreg	0.012	-0.0076	-0.0095	0.0025	-0.015	0.00012	-0.015
KCNAB2	Fr. II eTreg	-0.0029	-0.013	0.021	-0.0024	0.0088	0.0028	0.015
KCNAB3	Fr. II eTreg	0.0056	-0.0048	0.0011	0.0043	-0.018	0.013	-0.0073
KCNC4	Fr. II eTreg	0.0011	-0.0061	0.002	0.0038	0.01	-0.0085	0.002
KCND1	Fr. II eTreg	0.0049	0.00087	0.0067	0.0048	-0.014	0.0042	0.0058
KCNH2	Fr. II eTreg	0.0057	-0.0091	0.0015	0.0091	0.0017	-0.0091	0.0028
KCNH3	Fr. II eTreg	0.0014	-0.011	0.0043	0.0061	0.012	-0.017	-0.00091
KCNJ13	Fr. II eTreg	0.012	0.0024	0.0044	0.0043	-0.017	-0.0091	-0.0052
KCNK12	Fr. II eTreg	-0.0039	-0.012	0.0063	-0.00041	-0.0027	0.0029	-0.011
KCNK5	Fr. II eTreg	-0.0053	0.0052	0.011	0.0001	-0.0097	-0.01	-0.0024
KCNK6	Fr. II eTreg	0.0017	-0.011	0.0042	-0.008	0.0008	0.011	-0.018
KCNMB3	Fr. II eTreg	0.0014	0.0057	-0.0035	-0.0018	-0.017	-0.0032	-0.004
KCNMB4	Fr. II eTreg	0.0011	-0.0036	-0.0082	0.015	0.0029	0.0082	0.0092
KCNN4	Fr. II eTreg	0.0042	-0.0069	0.0057	0.018	-0.00026	0.012	-0.0028
KCNQ1	Fr. II eTreg	0.00046	-0.016	0.0037	0.0024	0.0052	-0.016	0.0036
KCNQ1OT1	Fr. II eTreg	0.011	-0.0061	0.0012	0.00073	-0.025	0.0029	-0.01
KCNRG	Fr. II eTreg	0.007	0.00062	0.0012	0.0064	-0.014	0.015	-0.0039
KCTD11	Fr. II eTreg	0.0052	-0.007	0.0076	0.0011	0.00087	0.0025	0.0087
KCTD12	Fr. II eTreg	-0.00069	-0.0038	-0.0067	-0.0019	-0.0043	-0.015	0.0087
KCTD13	Fr. II eTreg	-0.0025	-0.023	0.0074	-0.0059	-0.0035	0.0075	-0.0038
KCTD15	Fr. II eTreg	-0.0012	-0.0088	-0.011	-0.0019	0.0039	-0.016	-0.0072
KCTD17	Fr. II eTreg	-0.0019	-0.02	0.011	0.0018	0.0014	-0.0007	0.011
KCTD18	Fr. II eTreg	0.0077	0.0079	0.00085	0.0086	0.0083	0.0059	0.0021
KCTD2	Fr. II eTreg	0.00021	-0.0047	0.0092	-0.00091	0.0048	-0.0016	0.019
KCTD20	Fr. II eTreg	0.011	0.019	0.012	0.014	0.016	-0.013	0.0092
KCTD21	Fr. II eTreg	0.0088	-0.0036	0.00054	0.0018	0.0027	0.017	-0.0023
KCTD21-AS1	Fr. II eTreg	0.0069	0.0031	-0.0017	0.0054	0.0013	-0.0052	-0.012
KCTD5	Fr. II eTreg	-0.013	0.0024	0.014	-0.0017	0.021	0.0099	-0.0087
KCTD6	Fr. II eTreg	-0.0039	0.0038	-0.013	0.0035	0.0022	-0.0038	0.02
KCTD7	Fr. II eTreg	0.019	-0.0014	0.0035	0.0033	-0.004	0.00084	0.0026
KCTD9	Fr. II eTreg	0.0024	0.016	0.0086	0.0042	-0.016	0.011	0.02
KDELC1	Fr. II eTreg	-0.01	0.0092	-0.0043	-0.0073	-0.00069	-0.0099	-0.0047
KDELC2	Fr. II eTreg	-0.0083	0.015	0.0062	-0.013	-0.003	-0.0094	0.019
KDELR1	Fr. II eTreg	-0.011	-0.0024	0.009	0.0075	-0.002	0.0081	0.023
KDELR3	Fr. II eTreg	7.80E-05	0.0026	0.003	0.0046	-0.0093	-0.013	-0.002
KDM1B	Fr. II eTreg	0.0031	-0.0031	0.00016	0.0046	-0.0088	0.0054	-0.0086
KDM2A	Fr. II eTreg	0.011	-0.0021	0.011	0.00098	-0.023	-0.008	0.01
KDM2B	Fr. II eTreg	0.011	-0.0053	0.02	0.0097	-0.017	0.00011	0.0049
KDM3A	Fr. II eTreg	0.013	0.016	0.008	-0.014	0.019	-0.0066	0.012
KDM3B	Fr. II eTreg	0.011	-0.0011	0.02	0.0052	-0.017	0.0057	0.012
KDM4A	Fr. II eTreg	0.011	0.012	0.02	-0.00047	-0.0066	0.0079	0.0019
KDM4A-AS1	Fr. II eTreg	0.0054	-0.0038	-0.0044	0.0063	-0.02	0.00033	-0.0059
KDM4B	Fr. II eTreg	0.0015	-0.0089	0.017	-0.0038	0.0051	0.0004	0.0065
KDM4D	Fr. II eTreg	-0.0057	0.0042	0.0042	-0.0082	-0.0085	-0.0064	0.0031
KDM5B	Fr. II eTreg	0.011	0.014	0.011	-0.0039	0.0015	0.019	0.0084
KDM5C	Fr. II eTreg	0.0036	-0.0028	0.017	-0.013	-0.0076	-0.0053	-0.0037
KDM6A	Fr. II eTreg	0.0038	0.0096	0.0067	-0.019	0.0011	-0.0084	0.0043
KDM6B	Fr. II eTreg	-0.00075	-0.019	-0.00074	-0.00071	-0.011	0.0014	0.01
KDM7A	Fr. II eTreg	0.0085	0.018	0.015	0.0065	-0.017	0.016	0.0023
KDM8	Fr. II eTreg	0.0022	-0.0063	0.0058	-0.013	-0.0049	-0.0056	-0.0071
KEAP1	Fr. II eTreg	-0.019	0.0023	0.017	-0.012	0.014	0.0045	-0.01
KHDC1	Fr. II eTreg	-0.0044	0.0096	0.012	0.017	-0.017	0.0067	-0.021
KHK	Fr. II eTreg	-0.0014	-0.017	-0.0082	0.011	0.0065	-0.0033	-0.0054
KHNYN	Fr. II eTreg	0.013	-0.0045	0.014	0.00021	0.0088	-0.016	0.015
KHSRP	Fr. II eTreg	-0.011	-4.20E-05	0.024	0.002	-0.0031	-0.012	0.019
KIAA0020	Fr. II eTreg	-0.0032	-0.0044	-0.018	-0.012	-0.014	-0.02	-0.0088
KIAA0040	Fr. II eTreg	-6.60E-05	0.0078	0.0047	-0.028	0.0079	-0.002	0.017
KIAA0100	Fr. II eTreg	0.016	0.0056	0.023	0.0033	0.0052	-0.013	0.013
KIAA0101	Fr. II eTreg	-0.015	0.023	0.012	0.015	-0.014	-0.0034	-0.0057
KIAA0195	Fr. II eTreg	0.0083	-0.0079	0.029	-0.00036	0.0017	0.0041	0.015
KIAA0232	Fr. II eTreg	0.017	0.0082	0.011	0.0023	-0.0092	0.0057	0.00099
KIAA0355	Fr. II eTreg	0.02	-0.0045	0.011	0.0043	-0.0017	0.00081	0.0063
KIAA0368	Fr. II eTreg	0.0082	0.0099	0.013	-0.012	0.0066	-0.015	0.029
KIAA0430	Fr. II eTreg	0.017	0.0017	0.0067	-0.0041	-0.015	0.0017	0.016
KIAA0513	Fr. II eTreg	-0.0016	-0.0032	0.011	-0.011	-0.0061	-0.0034	0.0096
KIAA0556	Fr. II eTreg	0.012	-0.0015	0.017	0.0062	-0.013	0.0045	0.015
KIAA0586	Fr. II eTreg	0.016	0.0064	-0.0079	-0.0083	0.0033	-0.004	0.0027
KIAA0753	Fr. II eTreg	0.0077	0.008	0.0079	0.0047	0.0079	0.0077	0.0055
KIAA0754	Fr. II eTreg	0.0026	-0.002	0.00062	0.0075	-0.021	-0.0019	0.0053
KIAA0825	Fr. II eTreg	0.0081	0.0017	-0.0059	0.0031	-0.0039	0.0016	-0.0011
KIAA0895L	Fr. II eTreg	-0.00029	0.0024	0.012	0.00015	-0.016	-0.0062	0.0039
KIAA0907	Fr. II eTreg	0.017	-0.0017	-0.0049	0.0021	-0.024	0.0083	-0.019
KIAA0922	Fr. II eTreg	0.016	0.015	0.0029	-0.0029	0.01	-0.007	-0.015
KIAA0930	Fr. II eTreg	-0.0019	-0.003	0.0023	-0.0027	0.011	0.0018	0.0044
KIAA1033	Fr. II eTreg	0.011	0.018	-0.00039	-0.013	0.0062	0.002	-0.0088
KIAA1107	Fr. II eTreg	0.00071	0.0021	0.0004	-0.012	-0.01	-0.0032	-0.003
KIAA1109	Fr. II eTreg	0.017	0.0035	0.0071	-0.00099	-0.014	0.00034	0.022
KIAA1147	Fr. II eTreg	0.021	-0.0045	0.0031	0.0079	0.0078	-0.003	0.011
KIAA1161	Fr. II eTreg	0.0036	-0.00059	0.0055	-0.0042	0.0015	-0.017	0.0039
KIAA1279	Fr. II eTreg	-0.00046	0.0038	-0.01	-0.01	0.0028	-0.0093	-0.006
KIAA1324	Fr. II eTreg	-0.001	-0.00027	0.0017	-0.015	0.013	-0.0082	0.0052
KIAA1324L	Fr. II eTreg	0.0069	-0.00098	-0.0042	0.0057	0.003	0.0069	0.0096
KIAA1328	Fr. II eTreg	0.0059	-0.0037	-0.0098	-0.0022	-0.005	0.0072	-0.0071
KIAA1407	Fr. II eTreg	-0.00024	-0.0062	-0.0056	0.0099	-0.0072	0.012	-0.0046
KIAA1429	Fr. II eTreg	0.0066	0.0086	0.0062	-0.0013	0.0042	-0.0018	0.016
KIAA1467	Fr. II eTreg	0.0037	0.0052	-0.0016	0.0013	0.008	-0.0014	0.0028
KIAA1468	Fr. II eTreg	0.019	0.0035	0.0079	-0.019	-0.0078	0.0042	-0.0036
KIAA1524	Fr. II eTreg	-0.0098	0.025	0.01	0.0072	-0.015	-0.0057	-0.0051
KIAA1551	Fr. II eTreg	0.012	0.0046	0.0049	-0.022	0.00088	0.013	0.011
KIAA1586	Fr. II eTreg	0.0046	0.0097	-0.011	-0.00013	-0.0021	0.0058	-0.0048
KIAA1656	Fr. II eTreg	0.01	-0.0055	0.0065	-0.0016	-0.0091	-0.0071	-0.0062
KIAA1671	Fr. II eTreg	-0.0014	0.0067	0.0058	-0.0019	-0.0036	-0.014	-0.0006
KIAA1683	Fr. II eTreg	0.00032	-0.0049	0.007	0.0024	-0.0014	0.0077	0.0093
KIAA1715	Fr. II eTreg	0.014	0.0018	-0.007	0.013	0.015	-0.0071	0.017
KIAA1841	Fr. II eTreg	0.013	0.013	-0.0017	0.0063	-0.0036	0.024	-0.005
KIAA1919	Fr. II eTreg	0.015	0.00037	0.0022	-0.0039	-0.0055	0.0025	0.0016
KIAA1958	Fr. II eTreg	0.006	0.0022	0.0022	0.012	0.0073	-0.014	-0.0012
KIAA2013	Fr. II eTreg	-0.013	-0.014	0.022	-0.008	0.018	0.014	-0.014
KIAA2018	Fr. II eTreg	0.011	0.0028	0.0054	0.0044	-0.007	0.0068	0.018
KIAA2026	Fr. II eTreg	0.014	-0.01	-0.0021	0.00046	-0.02	0.0087	0.012
KIDINS220	Fr. II eTreg	0.019	0.01	0.013	-0.0038	0.012	-0.0057	0.014
KIF11	Fr. II eTreg	-0.0073	0.027	0.019	0.01	-0.0063	-0.0046	-0.0013
KIF13B	Fr. II eTreg	0.0081	-0.0035	-0.0045	0.0011	-0.019	0.0081	-0.018
KIF14	Fr. II eTreg	-0.0048	0.024	0.015	0.013	-0.0045	-0.0071	-0.012
KIF15	Fr. II eTreg	-0.0087	0.025	0.014	0.011	-0.01	-0.0081	-0.015
KIF16B	Fr. II eTreg	0.0021	-0.0018	0.00012	-0.011	-0.0041	-0.0069	-0.0012
KIF18A	Fr. II eTreg	-0.0082	0.022	0.0045	0.01	-0.0052	-0.013	-0.01
KIF18B	Fr. II eTreg	-0.0074	0.02	0.018	0.0097	-0.012	-0.013	-0.0086
KIF19	Fr. II eTreg	0.00097	-0.00068	-0.0018	-0.0022	0.0062	0.0083	-0.009
KIF1B	Fr. II eTreg	0.012	0.0066	0.008	-0.0037	-0.0037	0.0039	0.013
KIF1C	Fr. II eTreg	0.0025	-0.0035	0.027	-0.0083	-0.00078	0.0026	0.0096
KIF20A	Fr. II eTreg	-0.005	0.02	0.013	0.015	-0.0068	-0.0084	-0.0026
KIF20B	Fr. II eTreg	-0.011	0.018	-0.0057	-0.0073	-0.0092	0.0091	-0.0061
KIF21A	Fr. II eTreg	-0.00057	-0.0043	-0.017	-0.0067	-0.0009	-0.0076	0.0056
KIF21B	Fr. II eTreg	0.0061	-0.0075	0.026	0.0031	-0.0051	-0.014	0.022
KIF22	Fr. II eTreg	-0.0094	0.0097	0.015	0.017	-0.0043	-0.012	-0.029
KIF23	Fr. II eTreg	-0.0086	0.023	0.015	0.011	-0.0077	-0.0076	-0.013
KIF24	Fr. II eTreg	-0.0055	0.019	0.018	0.011	-0.0085	-0.011	-0.0021
KIF27	Fr. II eTreg	0.0088	0.0079	-0.00073	0.0097	-0.00078	-0.0016	-0.0049
KIF2C	Fr. II eTreg	-0.012	0.023	0.017	0.0091	-0.0077	-0.012	-0.013
KIF3A	Fr. II eTreg	0.0092	-0.0094	-0.02	0.0004	0.0021	-0.0029	-0.0027
KIF3B	Fr. II eTreg	0.0089	0.0019	0.0025	0.0073	-0.019	0.00033	0.016
KIF3C	Fr. II eTreg	0.00037	-0.0039	0.015	0.0047	0.0055	0.0046	0.019
KIF4A	Fr. II eTreg	-0.011	0.023	0.014	0.01	-0.0072	-0.0061	-0.0056
KIF5C	Fr. II eTreg	-0.0019	-0.0064	-0.015	0.0006	-0.0057	-0.015	0.011
KIF9	Fr. II eTreg	0.00049	-0.0044	-0.0037	0.014	-0.011	-0.0082	0.0024
KIF9-AS1	Fr. II eTreg	0.002	-0.0029	0.006	-0.0061	-0.0094	0.0038	-0.0058
KIFAP3	Fr. II eTreg	-0.0042	0.02	-0.0059	-0.0055	0.0073	0.025	0.011
KIFC1	Fr. II eTreg	-0.011	0.018	0.021	0.01	-0.013	-0.011	-0.0039
KIFC2	Fr. II eTreg	0.0049	-0.024	0.012	-0.0068	0.0025	-0.007	0.0057
KIR3DL2	Fr. II eTreg	-0.0009	0.00051	0.0021	-0.0057	-0.00063	-0.00047	-0.0045
KIZ	Fr. II eTreg	0.017	0.0016	-0.0069	0.013	-0.0097	0.025	-0.011
KLC2	Fr. II eTreg	-0.0093	-0.0072	0.012	0.007	-0.0011	-0.013	-0.012
KLC4	Fr. II eTreg	0.0049	-0.014	0.0039	0.0038	0.0084	0.0058	0.0022
KLF10	Fr. II eTreg	0.0029	0.0068	-0.0079	-0.013	0.019	0.01	0.016
KLF11	Fr. II eTreg	0.0053	-0.00049	0.00073	-0.0032	0.01	0.0016	0.022
KLF12	Fr. II eTreg	0.011	-0.007	-0.0073	0.0038	-0.012	-0.012	0.0056
KLF13	Fr. II eTreg	-0.015	-0.014	0.014	0.0034	0.0016	0.012	0.0074
KLF16	Fr. II eTreg	-0.0098	-0.016	0.005	0.0052	-0.0024	-0.0084	0.024
KLF2	Fr. II eTreg	-0.013	-0.019	0.013	-0.0086	0.0093	0.0017	0.011
KLF3	Fr. II eTreg	0.0092	0.015	0.0015	0.0097	0.0066	-0.0042	-0.00033
KLF3-AS1	Fr. II eTreg	0.012	-0.0052	0.0017	0.0065	-0.0069	0.00097	9.40E-05
KLF5	Fr. II eTreg	-0.011	0.003	-0.00078	-0.0087	-0.0061	-0.013	0.0057
KLF6	Fr. II eTreg	-0.0059	-0.019	-0.013	-0.01	0.00081	0.0013	-0.0071
KLF7	Fr. II eTreg	0.017	-0.0061	-0.0046	0.016	0.0069	-0.0047	-0.0029
KLF8	Fr. II eTreg	-0.0011	-0.00037	-0.00018	-0.026	-0.016	0.0014	0.0079
KLF9	Fr. II eTreg	-0.0082	-0.012	-0.007	-0.00097	-0.011	-0.0024	0.0086
KLHDC1	Fr. II eTreg	0.013	-0.0044	-0.011	0.0049	-0.0043	-0.0059	0.0002
KLHDC10	Fr. II eTreg	0.0054	-0.0052	-0.005	0.0098	-0.019	-0.0015	0.013
KLHDC4	Fr. II eTreg	-0.0062	-0.0065	0.011	0.0036	-0.0043	0.0076	-0.018
KLHDC7B	Fr. II eTreg	-0.015	-0.0052	0.0077	-0.03	-0.0069	-0.0012	0.012
KLHL11	Fr. II eTreg	0.017	0.0022	0.0014	0.0041	-0.0082	-0.0079	0.01
KLHL15	Fr. II eTreg	0.012	-0.00076	0.001	-0.014	0.0089	-0.0058	0.012
KLHL17	Fr. II eTreg	0.0022	-0.022	0.012	-0.0055	-0.0022	-0.00099	-0.0043
KLHL18	Fr. II eTreg	-1.70E-05	0.0068	0.009	-0.0064	0.016	-0.0066	-0.0034
KLHL2	Fr. II eTreg	0.0038	0.018	0.0054	-0.02	0.00045	0.012	0.0036
KLHL21	Fr. II eTreg	0.0086	-0.0092	0.023	0.005	0.02	0.0014	0.0054
KLHL22	Fr. II eTreg	0.011	-0.017	0.0083	0.0091	0.013	0.015	-0.001
KLHL24	Fr. II eTreg	0.021	0.0038	-0.0034	0.0035	0.0082	0.014	-0.0014
KLHL25	Fr. II eTreg	0.0036	-0.0024	0.0083	0.0069	0.0072	-0.012	-0.012
KLHL26	Fr. II eTreg	-0.0036	-0.012	0.018	-0.011	0.015	-0.0053	-0.008
KLHL28	Fr. II eTreg	0.01	6.60E-05	-0.015	-0.0096	-0.0097	0.0015	-0.0037
KLHL3	Fr. II eTreg	0.017	-0.0056	0.0021	0.0052	-0.0033	0.0037	0.012
KLHL32	Fr. II eTreg	0.0091	-0.0025	-0.0048	0.0041	0.00099	-0.017	-0.00084
KLHL34	Fr. II eTreg	0.0027	-0.0052	0.02	0.0018	0.0034	0.0064	0.0032
KLHL36	Fr. II eTreg	0.013	-0.015	0.01	0.013	0.0072	-0.00051	0.0041
KLHL42	Fr. II eTreg	0.013	0.0021	0.0093	0.0073	-0.0031	0.0055	0.0006
KLHL5	Fr. II eTreg	-0.0041	0.01	-0.0071	0.0069	-0.0061	-0.011	-0.0011
KLHL6	Fr. II eTreg	0.015	0.0019	0.012	0.0043	0.0059	-0.0075	0.021
KLHL6-AS1	Fr. II eTreg	0.015	-0.0045	-0.0051	-0.0014	-0.02	0.003	-0.013
KLHL7	Fr. II eTreg	0.0089	0.0024	-0.011	0.005	0.022	0.0082	-0.0059
KLHL8	Fr. II eTreg	0.0088	0.0045	-0.0044	0.00063	0.012	-0.0073	0.0055
KLHL9	Fr. II eTreg	0.019	0.0007	-0.01	-0.013	0.0097	-0.0056	-0.01
KLKB1	Fr. II eTreg	0.0079	0.0042	-0.0014	0.0038	-0.0073	-0.00044	0.0026
KLRAP1	Fr. II eTreg	0.006	-0.0019	-0.0058	0.0047	-0.0044	0.0081	0.0023
KLRB1	Fr. II eTreg	-0.007	0.00084	-0.013	0.016	-0.004	-0.0034	0.00048
KLRG1	Fr. II eTreg	0.00057	0.0026	-0.01	0.018	0.00044	-0.018	-0.0018
KMT2B	Fr. II eTreg	-0.0047	-0.02	0.0083	0.0043	-0.022	0.0021	0.005
KMT2C	Fr. II eTreg	0.021	0.0021	0.007	-0.011	-0.0081	-0.0054	0.0059
KMT2D	Fr. II eTreg	0.0062	-0.011	0.023	-0.00063	-0.019	0.0011	0.014
KMT2E-AS1	Fr. II eTreg	0.013	-0.0066	-0.004	0.012	-0.025	0.0023	0.011
KNOP1	Fr. II eTreg	-0.007	-0.011	-0.014	-0.0046	-0.012	-0.014	-0.0092
KNSTRN	Fr. II eTreg	-0.0096	0.022	0.0078	0.01	-0.0068	-0.0093	-0.01
KNTC1	Fr. II eTreg	0.0024	0.024	0.015	0.0044	-0.02	-0.012	-0.014
KPNA2	Fr. II eTreg	-0.014	0.023	0.0071	0.0083	-0.0051	-0.011	-0.014
KPNA5	Fr. II eTreg	0.016	-0.0062	-0.014	-0.0083	0.0089	-0.0016	-0.0025
KPNA6	Fr. II eTreg	0.012	0.0014	0.014	0.0095	-0.0081	-0.01	0.014
KPNB1	Fr. II eTreg	-0.0072	0.0075	0.012	-0.0055	-0.025	-0.0092	0.015
KPTN	Fr. II eTreg	-0.011	0.0051	0.012	0.0045	-0.00028	-0.0021	-0.0077
KRAS	Fr. II eTreg	0.001	0.011	-0.012	0.0076	0.01	-0.006	-0.0023
KRBA1	Fr. II eTreg	0.0019	-0.011	0.0027	0.0054	-0.0022	-0.0058	0.00094
KRBA2	Fr. II eTreg	0.013	-0.0067	-0.0068	-0.00029	-0.013	0.0081	-0.0069
KRI1	Fr. II eTreg	0.0092	-0.023	0.0032	0.0012	-0.0013	-0.01	-0.01
KRIT1	Fr. II eTreg	0.021	0.0037	-0.0075	-0.0062	-0.011	0.0022	-0.0007
KRT10	Fr. II eTreg	-0.0081	-0.0022	-0.011	0.028	0.0035	0.0077	0.015
KRT8	Fr. II eTreg	-0.0043	0.0055	0.0075	0.015	-0.0033	-0.006	-0.0084
KRTCAP2	Fr. II eTreg	-0.018	-0.017	-0.011	0.0066	-0.0039	0.0059	0.025
KRTCAP3	Fr. II eTreg	0.016	-0.007	0.0011	0.0013	-0.0085	-0.0022	-0.0088
KSR1	Fr. II eTreg	0.0029	-0.0019	0.022	-0.0035	-0.012	0.004	0.026
L1CAM	Fr. II eTreg	-0.0066	-0.0053	0.0035	-0.019	0.0066	-0.0018	0.018
L2HGDH	Fr. II eTreg	0.00098	0.014	0.0093	0.012	0.00045	-0.0043	-0.011
L3HYPDH	Fr. II eTreg	0.0088	-0.0079	-0.0022	-0.023	-0.014	0.0098	-0.0089
L3MBTL1	Fr. II eTreg	0.017	-0.0054	0.0039	0.0009	-0.008	0.0034	-0.012
L3MBTL3	Fr. II eTreg	0.0032	0.0036	0.0021	-0.02	-0.022	0.0049	0.02
LACC1	Fr. II eTreg	0.0043	0.0062	-0.0048	-0.0085	0.007	0.01	-0.003
LACE1	Fr. II eTreg	-0.0025	0.009	-0.00053	-0.0035	-0.015	0.0011	-0.0062
LACTB	Fr. II eTreg	-0.007	0.0087	-0.014	-0.0068	-0.0038	0.0086	0.0049
LACTB2	Fr. II eTreg	-0.002	0.0026	-0.017	0.0026	-0.013	0.0034	0.014
LACTB2-AS1	Fr. II eTreg	0.0062	-0.0012	-0.014	0.0066	-0.013	0.0024	0.0036
LAG3	Fr. II eTreg	-0.016	0.012	0.012	0.0014	-0.0088	-0.0015	-0.01
LAGE3	Fr. II eTreg	-0.019	-0.011	-3.30E-05	0.011	-0.0032	-0.012	-0.0068
LAIR1	Fr. II eTreg	0.005	-0.00051	0.00058	0.024	0.0049	-0.014	-0.0081
LAIR2	Fr. II eTreg	-0.0028	-0.0032	-0.0075	0.0053	-0.003	-0.00017	-0.001
LAMA2	Fr. II eTreg	-0.0036	0.0061	0.011	-0.0017	-0.0074	-0.0031	0.012
LAMB1	Fr. II eTreg	0.0057	-0.002	0.00046	0.00035	-0.026	-0.0022	0.00014
LAMB3	Fr. II eTreg	-0.0019	0.0019	0.012	0.0019	-0.0069	0.006	0.0037
LAMC3	Fr. II eTreg	0.0099	-0.0084	0.0036	0.0045	-0.00056	0.0024	-0.011
LAMP1	Fr. II eTreg	-0.0077	-0.0093	0.012	0.0012	0.0038	0.0027	0.02
LAMP3	Fr. II eTreg	-0.013	0.005	0.0039	-0.037	-0.01	-0.0042	0.0048
LAMTOR2	Fr. II eTreg	-0.023	-0.0059	-0.00021	0.013	-0.00073	0.0095	0.0063
LAMTOR3	Fr. II eTreg	-0.0035	0.013	-0.022	0.0059	0.0039	0.0017	0.0072
LAMTOR4	Fr. II eTreg	-0.017	-0.021	-0.0053	0.015	-2.10E-05	0.01	0.0043
LANCL1	Fr. II eTreg	0.016	0.013	-0.0058	0.00065	0.021	0.00065	0.0035
LANCL2	Fr. II eTreg	-0.004	0.011	0.0064	0.0086	0.0048	0.021	0.0019
LAP3	Fr. II eTreg	-0.019	0.0087	0.0048	-0.03	-0.011	-0.0023	0.0018
LAPTM4B	Fr. II eTreg	-0.0038	-0.0018	-0.0057	-0.0041	0.0016	-0.027	-0.011
LAPTM5	Fr. II eTreg	-0.0049	0.00071	-0.0025	0.025	0.021	0.021	0.0065
LARP1B	Fr. II eTreg	0.0065	-0.01	-0.0031	0.014	0.0037	-0.0072	0.011
LARP7	Fr. II eTreg	-0.011	0.0063	-0.021	-0.0049	-0.0038	0.018	0.0057
LARS	Fr. II eTreg	0.016	0.0012	-0.015	0.0031	0.011	-0.0085	-0.0066
LARS2	Fr. II eTreg	0.0033	0.011	0.013	9.70E-05	-0.0032	-0.0075	0.015
LASP1	Fr. II eTreg	-2.80E-05	-0.00044	0.029	0.0087	0.012	0.001	0.031
LAT2	Fr. II eTreg	-0.0029	0.00047	-0.0082	-0.00018	0.0028	0.0009	0.0074
LATS1	Fr. II eTreg	0.019	0.0046	-0.0025	-0.012	-0.006	-0.0065	0.0096
LAX1	Fr. II eTreg	-0.00068	0.013	0.012	-0.0092	-0.0098	0.013	0.013
LAYN	Fr. II eTreg	-0.0072	0.0018	-0.00089	-0.023	0.0012	0.022	0.0065
LBH	Fr. II eTreg	0.0019	0.0022	0.015	-0.002	0.013	0.0088	0.0086
LBHD1	Fr. II eTreg	0.009	-0.00038	0.0054	0.01	-0.0015	0.00011	-0.01
LBR	Fr. II eTreg	-0.001	0.03	0.0044	0.0088	0.017	-0.0055	-0.0095
LBX2-AS1	Fr. II eTreg	0.0033	-0.0044	0.00095	0.0048	-0.0067	0.0032	-0.006
LCAT	Fr. II eTreg	0.0064	-0.01	0.011	0.0065	-0.016	0.0027	-0.0036
LCLAT1	Fr. II eTreg	0.0051	0.0099	-0.00024	0.0014	0.005	-0.011	-0.012
LCMT1-AS1	Fr. II eTreg	0.0047	0.00094	-0.0068	0.003	-0.01	0.015	-0.0063
LCMT2	Fr. II eTreg	0.0053	0.0068	0.0012	0.005	0.0061	-0.013	-0.0013
LCN10	Fr. II eTreg	-0.00087	-0.0054	-0.002	-0.0043	0.0048	-0.018	0.00012
LCOR	Fr. II eTreg	0.019	-0.00081	-0.0008	-0.0052	-0.0018	-0.0058	-0.0037
LCORL	Fr. II eTreg	0.015	0.0042	-0.013	-0.0049	-0.0068	0.0091	0.005
LDAH	Fr. II eTreg	-0.0025	0.014	-0.0021	0.00024	-0.0015	-0.0052	0.00034
LDB1	Fr. II eTreg	0.003	-0.014	0.015	-0.0053	-0.0083	0.0055	0.0065
LDHA	Fr. II eTreg	-0.02	0.021	0.0028	0.0049	-0.0047	-0.014	-0.0055
LDHAL6A	Fr. II eTreg	0.013	0.00084	-0.0036	0.0013	-0.0093	0.0033	-0.0091
LDLR	Fr. II eTreg	-0.0065	0.014	0.021	0.00086	0.0083	0.0049	-0.00043
LDLRAD4	Fr. II eTreg	0.014	-0.00039	0.009	0.016	-0.0027	0.012	0.0071
LDLRAD4-AS1	Fr. II eTreg	0.0088	-0.0026	1.60E-05	0.0098	-0.022	0.011	0.0029
LDLRAP1	Fr. II eTreg	0.0022	-0.012	0.015	0.0025	0.018	0.002	-0.0024
LDOC1	Fr. II eTreg	-0.0012	-0.0095	-0.0091	0.0019	0.0074	-0.0047	0.015
LDOC1L	Fr. II eTreg	0.0062	-0.0041	0.0087	0.01	0.009	-0.0081	-0.0055
LEAP2	Fr. II eTreg	0.01	0.005	-0.0021	0.005	-0.012	0.0006	-0.0049
LEF1	Fr. II eTreg	0.0089	-0.0068	-0.0011	-0.0088	0.019	-0.0075	-0.0065
LEKR1	Fr. II eTreg	0.0029	-0.00069	-0.0033	0.0034	-0.0023	-0.0024	0.0036
LEMD2	Fr. II eTreg	0.0052	-0.014	0.024	-0.0061	0.0051	-0.0078	0.0051
LEMD3	Fr. II eTreg	0.014	0.013	0.012	-0.00028	0.0081	-0.013	0.015
LENG1	Fr. II eTreg	-0.0097	-0.023	-0.0058	-0.0049	-0.0044	0.0068	0.0081
LENG8	Fr. II eTreg	0.011	-0.014	0.02	-0.0039	-0.02	-0.0014	-0.0058
LENG8-AS1	Fr. II eTreg	0.0098	-0.0064	-0.0025	0.0028	-0.025	0.0023	0.00019
LEPR	Fr. II eTreg	0.009	0.0076	-0.0057	0.0028	0.012	-0.00014	0.011
LEPROT	Fr. II eTreg	0.0082	0.00062	-0.011	-0.0077	0.0076	0.0058	0.014
LETM1	Fr. II eTreg	-0.0022	-0.0014	0.027	-0.0012	0.0034	-0.0081	-0.00058
LETM2	Fr. II eTreg	-0.0071	0.012	-0.00027	-0.017	-0.0023	0.013	0.0077
LETMD1	Fr. II eTreg	0.0011	-4.20E-05	0.00022	0.0013	-0.019	0.016	-0.0043
LFNG	Fr. II eTreg	-0.0024	-0.00098	0.023	-0.002	-0.0066	0.005	0.02
LGALS1	Fr. II eTreg	-0.022	-0.0034	-0.0018	-0.0089	-0.0036	0.014	0.011
LGALS17A	Fr. II eTreg	-0.0096	0.0079	0.0085	-0.03	-0.017	0.0065	-0.002
LGALS3	Fr. II eTreg	-0.0052	-0.00043	-0.00034	0.0042	0.0031	0.023	0.014
LGALS3BP	Fr. II eTreg	-0.014	-0.0024	0.0027	-0.037	-0.0082	-0.0029	0.00047
LGALS8	Fr. II eTreg	0.009	0.0086	0.0024	-0.0076	0.0029	-0.0032	0.013
LGALS9	Fr. II eTreg	-0.019	0.0039	0.007	-0.028	-0.014	0.0025	0.0054
LGALS9C	Fr. II eTreg	-0.0067	0.0064	0.01	-0.013	-0.015	0.014	0.003
LGALSL	Fr. II eTreg	-0.0033	0.0056	0.006	0.0027	0.0036	-0.011	-0.0023
LGMN	Fr. II eTreg	-0.011	0.016	0.011	0.019	0.00029	-0.0039	-0.011
LGR4	Fr. II eTreg	0.003	0.016	0.0049	0.00067	0.0017	0.012	0.0044
LGR6	Fr. II eTreg	0.0075	-0.0072	-0.003	0.0086	0.0091	0.0025	0.00042
LHFPL2	Fr. II eTreg	0.0059	0.0076	0.0029	0.017	0.0021	0.0036	-0.00059
LHFPL4	Fr. II eTreg	0.00051	-0.0051	0.00053	-0.002	-0.02	0.0052	-0.0012
LHPP	Fr. II eTreg	-0.0081	-0.0067	-0.0023	0.0082	0.0057	0.014	-0.00049
LHX4-AS1	Fr. II eTreg	0.01	-0.0023	-0.00066	0.0036	-0.0023	-0.0099	0.0043
LIAS	Fr. II eTreg	0.006	0.0036	-0.01	0.0011	-0.0079	0.0028	-0.0068
LIG1	Fr. II eTreg	-0.0061	0.0094	0.02	0.014	-0.0017	-0.02	-0.024
LIG3	Fr. II eTreg	0.0078	7.00E-05	0.0073	0.0019	-0.0015	-0.024	-0.0082
LIG4	Fr. II eTreg	0.0094	0.011	-0.0057	-0.0081	0.019	-0.00044	0.0088
LIMA1	Fr. II eTreg	-0.0051	0.014	0.0018	0.015	0.00097	0.018	0.01
LIMD1	Fr. II eTreg	0.012	-0.0018	0.022	-0.0006	-0.011	-0.00058	0.0011
LIMD1-AS1	Fr. II eTreg	0.011	-0.0063	-0.0079	0.0047	0.0024	-0.00066	-0.012
LIMD2	Fr. II eTreg	-0.019	-0.017	0.0079	0.0006	0.0019	0.014	0.0065
LIME1	Fr. II eTreg	-0.015	-0.02	0.012	0.009	0.0069	0.015	-0.01
LIMK1	Fr. II eTreg	0.00088	-0.0065	0.023	-0.00055	0.0011	0.003	0.014
LIMS1	Fr. II eTreg	-0.01	0.02	0.0021	0.022	-0.0017	0.00022	-0.0087
LIMS2	Fr. II eTreg	-0.0065	0.0024	0.013	0.0044	0.0014	-0.0011	-0.0036
LIN37	Fr. II eTreg	-0.0069	-0.018	-0.0039	0.0042	-0.015	0.0074	-0.0025
LIN52	Fr. II eTreg	-0.0073	0.01	-0.0024	0.0033	0.0042	0.011	-0.0071
LIN54	Fr. II eTreg	0.01	0.018	0.0064	0.00072	0.01	-0.014	-0.0065
LIN7B	Fr. II eTreg	0.00082	-0.019	-0.0049	0.0097	0.0013	-0.0011	-0.0027
LIN7C	Fr. II eTreg	0.013	0.013	-0.014	-0.0043	0.015	-0.015	0.004
LIN9	Fr. II eTreg	-0.0019	0.016	0.0014	0.0035	-0.0099	-0.013	-0.01
LINC-PINT	Fr. II eTreg	0.0089	-0.0057	-0.0076	-0.006	-0.03	0.012	-0.0016
LINC00094	Fr. II eTreg	-0.0014	0.0032	-2.60E-05	0.0039	0.015	-0.015	-0.01
LINC00115	Fr. II eTreg	0.0078	-0.0023	-0.0039	0.0037	-0.009	0.00036	-0.0079
LINC00116	Fr. II eTreg	-0.015	-0.018	-0.0026	-0.0017	-0.0051	-0.0014	0.0038
LINC00152	Fr. II eTreg	-0.013	-0.0042	-0.0028	0.0013	-0.0024	0.017	0.02
LINC00167	Fr. II eTreg	0.0076	-0.0034	9.10E-07	-0.0054	-0.0052	0.001	-0.0074
LINC00174	Fr. II eTreg	0.012	-0.0037	0.011	-0.0021	-0.021	0.0056	0.0058
LINC00176	Fr. II eTreg	-0.0028	-0.011	0.0043	0.002	0.0037	0.016	0.0024
LINC00239	Fr. II eTreg	-0.016	0.0024	-0.00057	-0.0096	-0.0042	0.014	-0.0011
LINC00243	Fr. II eTreg	0.0063	-0.0056	-0.0067	-0.0015	-0.013	0.0079	-0.001
LINC00260	Fr. II eTreg	0.0099	-0.0012	0.0045	0.0062	-0.029	0.015	0.0053
LINC00265	Fr. II eTreg	0.017	-0.0036	0.0039	-0.0083	-0.018	0.0056	-0.01
LINC00282	Fr. II eTreg	0.011	-0.0072	0.002	0.0092	-0.0034	0.0047	-0.0012
LINC00294	Fr. II eTreg	0.0094	-0.00033	-0.0034	0.011	-0.0079	0.0052	0.0027
LINC00299	Fr. II eTreg	0.0062	-0.0051	-0.0067	0.0037	-0.022	0.0021	0.0051
LINC00324	Fr. II eTreg	-0.0058	-0.0049	-0.012	0.0053	0.008	0.0062	0.0037
LINC00339	Fr. II eTreg	-0.00019	-0.0048	-0.0031	0.0059	-0.0011	0.0017	0.0086
LINC00341	Fr. II eTreg	0.00079	-0.014	-0.0074	0.0088	-0.019	0.0023	0.012
LINC00342	Fr. II eTreg	0.013	-0.0089	0.0016	0.008	-0.032	0.0082	-0.0038
LINC00426	Fr. II eTreg	0.0036	-0.00056	-0.0084	0.0047	-0.0032	0.027	-0.018
LINC00467	Fr. II eTreg	-0.011	0.0073	0.0027	0.0046	-0.0072	0.015	0.011
LINC00469	Fr. II eTreg	0.0065	-0.006	-0.012	0.00068	-0.0012	-0.0088	-0.016
LINC00476	Fr. II eTreg	0.0057	-1.90E-05	-0.0023	0.0041	-0.0057	0.0027	-0.0067
LINC00487	Fr. II eTreg	-0.0086	0.0027	0.00087	-0.03	-0.017	-0.0069	0.0029
LINC00493	Fr. II eTreg	-0.018	-0.0058	-0.014	0.0068	-0.0094	0.0068	0.026
LINC00526	Fr. II eTreg	-0.0013	-0.0003	-0.0061	0.0091	0.013	0.0051	-0.011
LINC00528	Fr. II eTreg	0.011	-0.0072	-0.002	0.0061	-0.013	0.0055	-0.0095
LINC00539	Fr. II eTreg	0.002	-0.0017	-0.0081	0.0093	0.013	0.0049	0.0067
LINC00540	Fr. II eTreg	4.60E-05	0.0023	-0.0005	0.0039	0.0052	-0.0099	0.00095
LINC00544	Fr. II eTreg	0.012	0.0022	-0.0022	0.0067	-0.013	0.012	-0.0099
LINC00563	Fr. II eTreg	-0.00058	-0.0004	0.0011	-8.00E-05	0.0059	0.0049	-0.0078
LINC00623	Fr. II eTreg	0.00085	-0.022	-0.0069	-0.00091	0.0036	-0.0065	0.0059
LINC00630	Fr. II eTreg	0.0065	0.00022	-0.0026	-0.0077	-0.018	-0.0035	-0.0064
LINC00638	Fr. II eTreg	0.0039	-0.0024	0.0036	0.0038	0.0039	-0.0044	-0.0042
LINC00641	Fr. II eTreg	0.004	-0.0052	-0.0013	0.004	-0.013	0.0022	0.0022
LINC00649	Fr. II eTreg	0.01	-0.0012	-0.0033	0.011	-0.0063	0.016	-0.0048
LINC00657	Fr. II eTreg	0.0058	0.0033	0.003	0.01	-0.012	-0.0035	0.029
LINC00659	Fr. II eTreg	-0.0035	-0.0012	-0.0015	-0.0028	-0.012	0.0076	0.0063
LINC00662	Fr. II eTreg	0.0097	-0.0066	-0.013	0.00064	0.0041	-0.0058	-0.0011
LINC00663	Fr. II eTreg	0.004	-0.0032	-0.011	-0.0013	-0.0015	-0.018	-0.0016
LINC00665	Fr. II eTreg	0.0043	-0.0046	-0.0034	-0.0016	-0.0025	-0.012	-0.0068
LINC00667	Fr. II eTreg	0.0055	-0.013	-0.01	0.0057	0.008	-0.0028	-0.0097
LINC00672	Fr. II eTreg	0.0065	-0.0026	-0.0041	0.0033	-0.019	0.0084	0.0011
LINC00674	Fr. II eTreg	0.011	-0.014	-0.0095	0.012	0.0015	0.003	-0.0036
LINC00824	Fr. II eTreg	0.0051	-0.0068	-0.0081	-0.0059	-0.00032	-0.016	0.0087
LINC00847	Fr. II eTreg	-0.00093	0.0035	-0.0085	-0.005	0.0093	0.013	0.0036
LINC00852	Fr. II eTreg	0.0042	-0.0023	-0.0058	0.012	-0.013	-0.0064	-0.004
LINC00854	Fr. II eTreg	0.007	-0.0054	-0.00023	-0.0027	-0.011	-0.0019	-0.012
LINC00861	Fr. II eTreg	0.015	0.0016	-0.011	0.009	-0.02	0.015	-0.0033
LINC00869	Fr. II eTreg	0.0048	-0.021	-0.0088	0.012	0.011	-0.0031	0.01
LINC00880	Fr. II eTreg	-0.004	0.013	0.0076	0.015	0.0017	0.013	-0.002
LINC00884	Fr. II eTreg	0.0066	0.0049	0.0066	-0.0027	-0.016	0.013	-0.0061
LINC00885	Fr. II eTreg	0.003	-0.00062	-0.00076	-0.00064	-0.011	0.0073	-0.005
LINC00886	Fr. II eTreg	0.0055	-0.0013	0.0033	-0.0073	0.0077	0.0045	-0.0016
LINC00887	Fr. II eTreg	-0.0054	0.012	0.0081	0.013	-0.013	-0.0077	-0.014
LINC00888	Fr. II eTreg	-0.0028	0.0034	-0.012	0.0029	-0.0004	0.0071	-0.00034
LINC00892	Fr. II eTreg	-0.002	-0.0065	-0.014	0.017	-0.0025	-0.014	0.0016
LINC00893	Fr. II eTreg	0.017	-0.0026	0.0028	0.00093	-0.011	0.0087	-0.0017
LINC00894	Fr. II eTreg	0.013	-0.0065	-0.0011	-0.0056	-0.0082	0.0045	-0.0058
LINC00899	Fr. II eTreg	-0.0015	0.00016	-0.0088	0.0033	-0.0048	0.0018	0.0078
LINC00900	Fr. II eTreg	0.0069	-0.0036	0.0029	-0.00076	0.0078	0.01	-0.0038
LINC00909	Fr. II eTreg	0.0054	-0.0084	-0.017	-0.0018	0.0091	0.0033	-0.0063
LINC00910	Fr. II eTreg	0.0082	-0.0081	-0.00029	0.0084	0.0024	0.0079	0.0057
LINC00920	Fr. II eTreg	8.20E-05	-0.0026	-0.0097	0.00066	0.0071	0.0043	-0.0021
LINC00921	Fr. II eTreg	0.015	-0.014	0.0081	0.0034	-0.017	0.004	-0.0053
LINC00925	Fr. II eTreg	-0.00097	-0.001	0.0039	0.0028	0.0026	-0.0011	0.0013
LINC00926	Fr. II eTreg	0.0069	-0.0022	0.0027	0.0095	-0.0064	0.0023	-0.0029
LINC00936	Fr. II eTreg	-0.0014	-0.014	-0.0057	0.009	-0.013	0.011	0.0045
LINC00938	Fr. II eTreg	0.017	-0.0034	-0.0072	0.017	0.0095	0.0072	-0.0019
LINC00943	Fr. II eTreg	0.009	-0.0056	-0.0094	-0.0051	-0.01	-0.014	0.0041
LINC00944	Fr. II eTreg	0.0029	-0.01	-0.011	0.0012	-0.01	-0.014	0.0074
LINC00954	Fr. II eTreg	0.017	-0.0016	0.00065	-0.0064	-0.019	0.013	-0.011
LINC00957	Fr. II eTreg	-0.0014	-0.0055	0.00077	0.005	0.008	7.60E-05	0.011
LINC00959	Fr. II eTreg	0.0019	-0.015	-0.0093	0.009	0.002	-0.0073	-0.0039
LINC00963	Fr. II eTreg	-0.0061	-0.011	-0.0032	-0.0081	0.0043	-0.0072	0.0019
LINC00969	Fr. II eTreg	0.013	-0.0042	-0.0039	0.0025	-0.013	-0.0032	-0.0058
LINC00987	Fr. II eTreg	-0.0012	0.0045	-0.00015	0.0027	-0.0063	-0.0031	0.0077
LINC00998	Fr. II eTreg	-0.01	-0.0025	-0.027	-0.011	0.0014	-0.0044	0.011
LINC00999	Fr. II eTreg	0.0055	0.0032	0.0029	0.0016	-0.0093	-0.0021	0.00077
LINC01000	Fr. II eTreg	0.012	-0.0086	0.01	-0.001	-0.026	0.0033	-0.0015
LINC01003	Fr. II eTreg	-0.0029	-0.0049	-0.0078	0.0071	0.00089	0.013	0.0014
LINC01004	Fr. II eTreg	0.018	0.0026	-0.0017	0.00072	-0.016	-0.00078	-0.0092
LINC01011	Fr. II eTreg	0.0065	-0.0048	-0.016	-0.0042	0.004	-0.00053	0.0016
LINC01012	Fr. II eTreg	0.0045	0.001	-3.40E-05	-0.0057	-0.02	0.0069	-0.0095
LINC01024	Fr. II eTreg	0.00051	0.0017	-0.0048	-0.00024	-0.0097	-0.02	0.0094
LINC01061	Fr. II eTreg	0.0019	-0.0058	0.0086	-0.0047	-0.012	-0.0049	-0.0062
LINC01089	Fr. II eTreg	0.0086	-0.017	0.0058	0.01	-0.02	0.014	0.00038
LINC01125	Fr. II eTreg	0.0084	-0.0035	-0.0053	0.004	-0.0091	-0.0015	-9.10E-05
LINC01126	Fr. II eTreg	0.0084	-0.0031	-0.0026	0.0094	0.00085	-0.0045	-0.012
LINC01128	Fr. II eTreg	0.012	-0.0051	-0.0016	0.0073	0.0033	-0.016	0.0022
LINC01132	Fr. II eTreg	0.00048	0.0067	0.0067	0.0056	-0.0018	-0.013	-0.0019
LINC01136	Fr. II eTreg	0.0085	-0.00042	0.0027	0.0063	-0.014	-0.005	-0.0039
LINC01137	Fr. II eTreg	0.00015	-0.0084	-0.0066	0.0024	-0.00023	-0.00096	-0.01
LINC01138	Fr. II eTreg	0.014	-0.016	-0.011	0.0045	-0.0038	-0.011	-0.0052
LINC01163	Fr. II eTreg	0.0068	-0.0047	-0.00015	0.0088	0.0031	-0.0084	-0.0067
LINC01176	Fr. II eTreg	0.0072	-0.0014	0.00014	-0.0025	-0.017	0.014	-0.0033
LINC01184	Fr. II eTreg	-0.00038	-0.0083	-0.0026	0.0094	0.0053	0.002	0.0073
LINC01215	Fr. II eTreg	0.005	-0.0065	-0.0023	0.013	-0.01	-0.01	0.016
LINC01232	Fr. II eTreg	-0.00064	0.00025	-0.00056	0.0086	-0.0038	0.0075	0.0077
LINC01260	Fr. II eTreg	-0.008	0.0068	0.0035	-0.021	-0.014	-0.0042	0.0043
LINC01278	Fr. II eTreg	0.003	-0.013	-0.013	-0.00047	0.0062	-0.006	0.0093
LINC01281	Fr. II eTreg	0.0048	0.0005	0.0015	0.014	-0.0032	-0.0031	-0.0088
LINC01311	Fr. II eTreg	0.008	-0.007	0.00083	0.0034	-0.0047	-0.005	-0.012
LINC01336	Fr. II eTreg	0.016	-0.0087	0.0011	0.004	-0.0054	-0.0086	-0.01
LINC01347	Fr. II eTreg	0.011	0.0038	0.0062	-0.0033	-0.022	-0.00089	0.0088
LINC01353	Fr. II eTreg	0.00077	0.0046	0.0014	0.0086	0.0011	0.0087	-0.0059
LINC01355	Fr. II eTreg	0.021	0.0043	-0.0014	0.0074	-0.0087	0.0074	-0.015
LINC01358	Fr. II eTreg	-0.0095	0.013	0.0037	-0.017	-0.012	-0.00038	-0.004
LINC01366	Fr. II eTreg	0.00046	0.0048	0.0029	0.0078	0.0046	0.0028	-0.007
LINC01389	Fr. II eTreg	0.0078	-0.0009	-0.0022	-0.00026	-0.016	-0.0013	-0.0015
LINC01420	Fr. II eTreg	-0.017	-0.0048	-0.013	-0.025	-0.0079	-0.0093	0.0067
LINC01431	Fr. II eTreg	0.0033	-0.0049	-0.00079	0.0009	-0.0048	0.013	-0.0034
LINC01465	Fr. II eTreg	0.0021	-0.0051	-0.0022	0.0076	-0.01	0.0025	-0.0062
LINC01481	Fr. II eTreg	0.003	-0.0034	-0.018	0.014	-0.011	0.012	0.012
LINC01504	Fr. II eTreg	-0.002	0.0072	-0.0012	-0.0095	-0.012	0.016	0.0027
LINC01521	Fr. II eTreg	0.0053	-0.00089	0.0019	0.0023	-0.0048	0.0034	-0.012
LINC01534	Fr. II eTreg	0.013	-0.0065	-0.0036	0.0058	-0.0076	0.013	-0.0093
LINC01547	Fr. II eTreg	3.10E-05	-0.0011	0.0078	-0.0034	-0.009	-0.0013	-0.0097
LINC01550	Fr. II eTreg	0.0044	0.0022	-0.0035	0.0094	-0.0059	0.02	-0.0064
LINC01560	Fr. II eTreg	0.01	0.0017	-0.0045	0.00038	-0.0021	0.0052	-0.0032
LINC01569	Fr. II eTreg	0.0054	-0.0039	-0.00017	-0.00024	0.0021	0.00076	-0.007
LINC01572	Fr. II eTreg	0.0046	0.0045	0.0026	0.007	-0.011	0.0027	0.005
LINC01588	Fr. II eTreg	-0.0009	-0.0044	-0.0098	0.0027	-0.013	-0.00061	0.0098
LINC01599	Fr. II eTreg	0.0024	-0.0042	-0.0034	-0.011	-0.013	-0.0084	0.003
LINC01604	Fr. II eTreg	0.004	-0.015	-0.0081	0.0029	-0.012	-0.0072	-0.0088
LINGO3	Fr. II eTreg	0.0056	-0.019	0.013	0.0018	-0.0076	0.0029	-0.025
LINS	Fr. II eTreg	0.011	0.00029	-0.015	-0.015	-0.012	-0.0062	0.00066
LIPC	Fr. II eTreg	-0.003	0.0015	0.0088	-0.0019	0.0043	0.0046	0.0095
LIPE	Fr. II eTreg	0.00068	-0.011	0.015	0.0029	-0.01	0.0018	-0.012
LIPN	Fr. II eTreg	-0.00066	0.0065	-0.0043	-0.014	-0.0041	0.0037	0.0056
LIPT1	Fr. II eTreg	0.0084	-0.0079	-0.023	0.0037	0.0063	0.001	0.011
LIPT2	Fr. II eTreg	-0.0018	-0.012	-0.0018	0.0011	0.0055	0.0065	-0.00024
LITAF	Fr. II eTreg	0.011	0.0014	0.0019	0.024	0.018	0.019	0.0038
LIX1L	Fr. II eTreg	0.0053	-0.0059	-0.00033	0.0091	0.016	-0.0061	0.02
LLGL1	Fr. II eTreg	0.0041	-0.0033	0.015	0.0056	0.0033	0.0051	0.0033
LLGL2	Fr. II eTreg	0.0031	-0.021	0.0085	0.005	-0.0014	0.0072	-0.017
LLPH	Fr. II eTreg	-0.019	0.0044	-0.019	-0.0027	-0.0029	0.012	0.0052
LMAN2L	Fr. II eTreg	-0.0043	-0.00023	-0.0083	-0.0028	0.016	0.0025	-0.0097
LMBR1	Fr. II eTreg	0.0041	0.014	-0.0036	-0.015	0.011	0.0036	0.00047
LMBR1L	Fr. II eTreg	0.018	-0.0062	0.017	-0.00075	-0.01	0.015	-0.0099
LMBRD2	Fr. II eTreg	0.018	0.011	-0.002	-0.0037	0.00071	9.00E-05	-0.016
LMCD1	Fr. II eTreg	-0.00078	-0.0014	-0.00069	0.0012	0.0099	0.021	-0.00039
LMF1	Fr. II eTreg	0.005	-0.025	0.0041	-0.0031	-0.0022	-0.0054	-0.00097
LMF1-AS1	Fr. II eTreg	0.014	-0.0058	0.0062	-0.00075	-0.018	0.0013	-0.0044
LMF2	Fr. II eTreg	-0.0082	-0.024	0.017	-0.013	0.0039	-0.0063	-0.0051
LMLN	Fr. II eTreg	0.0026	-0.0064	-0.0061	-0.0088	0.00041	-0.0088	-0.0045
LMNA	Fr. II eTreg	-0.0065	-0.011	-0.0012	-0.011	0.016	0.029	-0.0038
LMNB1	Fr. II eTreg	-0.0084	0.02	0.024	0.0047	-0.011	-0.0073	0.0015
LMNB2	Fr. II eTreg	-0.0093	0.0071	0.029	0.0085	-9.90E-05	-0.023	-0.0074
LMNTD2	Fr. II eTreg	0.003	-0.016	0.013	-0.0044	8.70E-05	0.0064	-0.0055
LMO4	Fr. II eTreg	-0.01	-3.90E-05	0.00019	0.005	-0.007	-0.021	0.0058
LMO7	Fr. II eTreg	0.014	-0.0056	-0.0084	-0.0034	0.0029	-0.0046	-0.00019
LMTK2	Fr. II eTreg	0.012	-0.00018	0.016	0.0077	-0.0061	-0.0092	0.012
LNP1	Fr. II eTreg	0.0025	-0.00056	0.0068	-0.0016	0.0053	-0.0075	0.011
LNPEP	Fr. II eTreg	0.012	0.012	0.012	-0.021	0.004	-0.01	0.014
LNX1	Fr. II eTreg	0.012	0.008	-0.0066	-0.0043	0.0094	-0.0061	0.0061
LNX2	Fr. II eTreg	0.012	0.0074	-0.00097	0.003	0.0092	-0.002	0.0062
LOC100049716	Fr. II eTreg	0.0089	-0.0017	0.0054	0.0036	-0.0081	0.0038	0.011
LOC100128239	Fr. II eTreg	0.0082	-0.0046	0.0049	0.0015	-0.0077	0.0024	0.0018
LOC100128398	Fr. II eTreg	0.0082	-0.00017	-0.00051	0.0084	-0.0065	-0.0016	-0.0025
LOC100128494	Fr. II eTreg	0.011	-0.0015	-0.0017	0.00031	-0.007	0.008	0.0055
LOC100128568	Fr. II eTreg	-0.00051	-0.00036	0.0023	0.014	0.00022	0.012	0.0011
LOC100128573	Fr. II eTreg	0.0078	-0.012	0.0063	0.007	-0.02	0.0045	0.0018
LOC100129034	Fr. II eTreg	0.011	-0.01	0.00012	0.0041	-0.00028	-0.0072	0.014
LOC100129203	Fr. II eTreg	0.0094	0.0011	-0.014	0.0085	0.0046	0.012	0.006
LOC100129550	Fr. II eTreg	0.01	-0.00095	-0.00016	0.013	-0.0063	9.50E-05	0.0043
LOC100129917	Fr. II eTreg	0.018	-0.01	0.00095	-0.0016	-0.019	-0.0063	-0.012
LOC100129931	Fr. II eTreg	0.0049	-0.0095	0.0016	-0.0055	-0.016	-0.0045	-0.0048
LOC100129973	Fr. II eTreg	0.0074	-0.014	-0.0066	-0.0041	-0.0018	0.0071	0.0053
LOC100130093	Fr. II eTreg	0.004	-0.012	-0.0029	-0.0088	-0.0076	0.0029	-0.0088
LOC100130357	Fr. II eTreg	0.0059	0.00033	-0.0035	-0.0012	-0.0096	0.0037	0.0073
LOC100130476	Fr. II eTreg	-0.0053	-0.0073	0.0037	-0.0018	-0.012	0.013	0.003
LOC100130691	Fr. II eTreg	0.0084	0.00054	0.002	-0.0025	-0.0021	-0.00044	-0.0031
LOC100130744	Fr. II eTreg	0.012	-0.012	0.0048	0.0073	0.0015	-0.0029	0.014
LOC100130872	Fr. II eTreg	0.0051	-0.0029	0.0025	0.0011	-0.01	0.011	-0.0023
LOC100130992	Fr. II eTreg	0.0073	-0.0077	-0.0014	-0.014	0.00089	-0.011	-0.0052
LOC100131289	Fr. II eTreg	0.00015	0.00027	0.0025	-0.0097	-0.0065	0.0087	-0.0069
LOC100131564	Fr. II eTreg	0.016	-0.005	-0.0082	-0.013	-0.034	0.012	-0.012
LOC100131655	Fr. II eTreg	0.0012	-0.0082	0.0025	-0.0059	-0.0034	0.01	-0.019
LOC100132057	Fr. II eTreg	0.0064	0.00048	-0.007	0.0063	-0.0037	0.013	-0.0084
LOC100132077	Fr. II eTreg	0.0024	0.00068	0.0056	-0.00078	0.0053	-0.00038	-0.0066
LOC100132111	Fr. II eTreg	0.016	-0.00041	-0.0067	0.0075	-0.0033	0.0028	0.00083
LOC100132356	Fr. II eTreg	0.014	-0.011	0.0025	0.006	-0.0014	0.018	-0.018
LOC100133091	Fr. II eTreg	0.0091	-0.0073	0.00045	2.70E-05	-0.0057	-0.0013	-0.00049
LOC100133315	Fr. II eTreg	0.0079	-0.0013	0.00077	-0.00084	-0.012	-0.0045	-0.013
LOC100133331	Fr. II eTreg	0.0064	-0.0016	0.0035	-0.0044	-0.0073	0.0045	0.005
LOC100147773	Fr. II eTreg	0.008	-0.0031	-0.005	0.0011	-0.0072	0.0027	-0.0084
LOC100190986	Fr. II eTreg	0.014	-0.0049	0.00085	0.0021	-0.016	0.0021	-0.0027
LOC100233156	Fr. II eTreg	0.0028	-0.00036	0.00051	0.0039	-0.00081	-0.0096	0.003
LOC100240735	Fr. II eTreg	-0.0048	0.0019	0.0024	-0.0021	-0.01	0.00047	-3.30E-05
LOC100270804	Fr. II eTreg	0.013	-0.0047	-0.011	0.0019	-0.0093	-0.0032	-0.007
LOC100287015	Fr. II eTreg	-0.0024	-0.0023	0.0039	0.0049	-0.00067	0.0032	-0.007
LOC100287042	Fr. II eTreg	0.0025	-0.013	0.0093	0.0081	0.00072	-0.012	0.006
LOC100288069	Fr. II eTreg	0.011	-0.00079	0.0039	-0.0054	-0.013	0.0052	0.002
LOC100288637	Fr. II eTreg	0.0049	0.0073	0.0089	0.0023	-0.0043	-0.00065	0.0073
LOC100288778	Fr. II eTreg	-0.0021	-0.013	0.0017	-0.0025	-0.0044	0.0056	-0.0071
LOC100288798	Fr. II eTreg	-0.0062	0.0051	0.0006	0.0013	-0.012	0.00049	-0.00032
LOC100288842	Fr. II eTreg	0.0023	0.0039	0.0019	0.0025	0.0023	-0.00049	-0.0038
LOC100289230	Fr. II eTreg	0.017	-0.0019	-0.003	0.0043	-0.0087	0.00039	-0.00069
LOC100289511	Fr. II eTreg	0.0045	-0.012	0.013	-0.0025	-0.016	0.00043	0.0029
LOC100294145	Fr. II eTreg	-0.0007	0.012	-0.011	0.0017	0.0045	0.001	-0.0032
LOC100294362	Fr. II eTreg	0.0012	-0.00033	0.0014	-0.011	-0.028	-0.0021	0.0027
LOC100303749	Fr. II eTreg	0.0035	0.001	-0.0079	0.0014	-0.017	0.0009	-0.0017
LOC100419583	Fr. II eTreg	-0.013	0.015	-0.0027	-0.02	-0.008	0.0077	0.016
LOC100499484	Fr. II eTreg	0.015	-0.0033	-0.00058	0.0008	-0.0088	-0.0065	-0.0027
LOC100499489	Fr. II eTreg	-0.00014	-0.011	0.00083	-0.013	0.0015	-0.0058	0.0035
LOC100505530	Fr. II eTreg	0.0039	-0.0083	-0.0006	0.005	-0.00082	0.00098	-0.0035
LOC100505549	Fr. II eTreg	-0.0028	-0.009	-0.0074	0.005	-0.0042	0.0031	0.013
LOC100505622	Fr. II eTreg	-0.0017	-0.0079	-0.0071	0.0037	0.007	0.011	0.0083
LOC100505658	Fr. II eTreg	0.01	-0.0019	-0.004	0.011	-0.02	-0.00039	-0.0064
LOC100505715	Fr. II eTreg	0.0018	-0.006	-0.0078	0.0019	-0.011	-0.012	0.0017
LOC100505716	Fr. II eTreg	0.013	-0.002	0.00073	-0.0035	-0.018	-0.0047	-0.0046
LOC100505736	Fr. II eTreg	0.0071	-0.0027	-0.0029	-0.0019	-0.021	0.0011	-0.001
LOC100505915	Fr. II eTreg	0.0091	0.0011	0.0039	1.30E-05	-0.0035	0.0063	-0.0068
LOC100505921	Fr. II eTreg	0.0032	0.0028	-0.0069	-0.0037	-0.00046	0.0041	-0.002
LOC100506023	Fr. II eTreg	0.0046	-0.016	-0.0053	-0.0041	-0.0088	0.0029	-0.015
LOC100506083	Fr. II eTreg	0.0053	0.00068	0.0022	0.0023	0.0062	-0.011	0.0047
LOC100506100	Fr. II eTreg	-0.014	0.0055	2.60E-05	0.024	-0.0076	0.0042	0.0013
LOC100506124	Fr. II eTreg	0.012	-0.0037	0.0017	0.0054	-0.012	-0.002	0.0026
LOC100506127	Fr. II eTreg	0.014	-0.0075	-0.009	0.0036	-0.0069	-0.0028	-0.0052
LOC100506159	Fr. II eTreg	0.0038	0.0025	-0.0032	-0.0014	0.002	-0.0012	0.012
LOC100506302	Fr. II eTreg	0.0092	0.0048	-0.0088	0.0023	-0.0094	0.0068	-0.0076
LOC100506314	Fr. II eTreg	0.00043	0.0057	0.0022	-0.0008	0.0027	0.001	0.0047
LOC100506321	Fr. II eTreg	0.0075	-0.0062	-2.10E-05	0.0075	-0.026	-0.0003	0.00074
LOC100506472	Fr. II eTreg	0.0069	-0.012	0.0025	0.00012	-0.014	0.007	-0.0012
LOC100506476	Fr. II eTreg	0.0026	-0.003	-0.0012	-0.0041	-0.011	0.0065	0.0076
LOC100506548	Fr. II eTreg	0.0089	-0.011	-0.0048	0.01	-0.0059	0.00089	0.0092
LOC100506551	Fr. II eTreg	0.012	6.10E-05	-0.0027	-0.0011	-0.017	0.0069	-0.0025
LOC100506603	Fr. II eTreg	0.013	-0.0097	0.00034	0.011	0.0072	-0.0025	0.0094
LOC100506606	Fr. II eTreg	0.0071	-0.00035	-0.0069	-0.005	-0.0086	-0.0003	0.0034
LOC100506639	Fr. II eTreg	0.019	-0.0036	-0.0008	0.0045	-0.0096	0.0062	-0.016
LOC100506746	Fr. II eTreg	0.0049	-0.00047	-0.007	-0.0076	-0.013	-0.0066	-0.0041
LOC100506801	Fr. II eTreg	0.0056	-0.0023	0.0068	-0.0078	-0.016	0.0076	0.0008
LOC100506804	Fr. II eTreg	0.0078	-0.0043	-0.0048	0.0059	-0.0076	-0.0025	-0.0041
LOC100506844	Fr. II eTreg	-0.0073	0.01	-0.0036	0.03	-0.0025	0.0078	-0.0021
LOC100506860	Fr. II eTreg	0.0093	-0.0078	-0.0044	-0.0034	-0.025	-0.00076	-0.005
LOC100506985	Fr. II eTreg	0.018	-0.003	-0.011	0.01	0.014	-0.0003	-0.0025
LOC100506990	Fr. II eTreg	-0.0012	-0.0045	-0.006	-0.0019	-0.006	0.00046	0.0027
LOC100507006	Fr. II eTreg	-0.00055	0.0088	0.0043	-0.0084	-0.022	0.013	-0.007
LOC100507053	Fr. II eTreg	0.0093	-0.0022	-0.0059	0.0015	-0.0066	-0.0075	-0.0016
LOC100507091	Fr. II eTreg	0.0084	0.0026	0.0085	0.0098	-0.0098	-0.008	0.0018
LOC100507195	Fr. II eTreg	-0.013	0.0053	9.60E-05	-0.011	-0.013	9.10E-05	0.007
LOC100507250	Fr. II eTreg	-0.0055	-7.00E-05	-0.014	-0.013	0.0021	0.0049	0.012
LOC100507283	Fr. II eTreg	0.0076	0.0024	-0.0019	-0.0031	-0.003	0.0066	-0.0031
LOC100507373	Fr. II eTreg	0.0068	-0.0061	0.00092	0.0096	-0.0013	-0.0029	-0.0015
LOC100507406	Fr. II eTreg	-0.0084	-0.0012	-0.0082	0.00035	0.011	0.017	0.002
LOC100507412	Fr. II eTreg	0.0027	-0.0053	0.0024	0.0024	-0.0071	0.0076	0.0071
LOC100507424	Fr. II eTreg	0.013	-0.0096	-0.00013	0.002	-0.013	0.002	-0.0021
LOC100507557	Fr. II eTreg	0.0047	0.0044	-0.0011	-0.0026	-0.0049	0.0058	0.013
LOC100507577	Fr. II eTreg	0.017	-0.011	-0.013	0.0023	-0.014	0.0037	-0.0084
LOC100507634	Fr. II eTreg	0.0057	-0.0019	-0.0095	0.0036	-0.00029	-0.0088	-0.0067
LOC100507642	Fr. II eTreg	-0.00062	0.002	0.0013	-0.0025	-0.0023	0.0059	0.0049
LOC100652758	Fr. II eTreg	0.0059	-0.0094	0.0045	0.0024	-0.0021	-0.0042	-0.012
LOC100652768	Fr. II eTreg	0.0088	-0.01	0.0056	-0.01	-0.0087	0.011	-3.80E-05
LOC100996251	Fr. II eTreg	0.011	-0.0032	-0.0059	-0.0029	-0.015	0.0081	-0.014
LOC100996286	Fr. II eTreg	0.0046	-0.012	-0.011	0.0076	0.012	-0.015	0.00088
LOC100996324	Fr. II eTreg	-0.0053	0.0075	0.0074	0.0026	-8.20E-05	0.0064	-0.0019
LOC100996447	Fr. II eTreg	0.0026	-0.0029	-0.0058	0.0088	0.0019	-0.0045	0.015
LOC100996579	Fr. II eTreg	-0.00078	0.0054	0.0022	-0.00026	-0.00083	-0.0044	0.0085
LOC100996583	Fr. II eTreg	-0.0062	-0.00074	-0.0098	-0.0083	-0.008	0.0042	0.012
LOC101060091	Fr. II eTreg	0.0086	-0.0035	-0.0055	0.0016	-0.0058	0.01	-0.0072
LOC101241902	Fr. II eTreg	0.0035	-0.0016	2.20E-06	0.0048	-0.0093	0.014	0.015
LOC101243545	Fr. II eTreg	-0.0033	-0.0061	-0.01	0.011	0.0048	0.0013	0.014
LOC101926933	Fr. II eTreg	0.0023	0.0012	-0.0002	-0.00079	-0.011	-0.0096	0.0056
LOC101926963	Fr. II eTreg	0.00081	-0.00069	0.0074	-0.0037	-0.017	0.017	0.006
LOC101927021	Fr. II eTreg	0.003	0.0032	0.002	0.0048	-0.012	0.0021	0.0037
LOC101927027	Fr. II eTreg	0.0062	0.0087	0.00028	0.0016	-0.013	0.0063	0.011
LOC101927045	Fr. II eTreg	-0.0014	0.0042	-0.0061	-0.0053	0.0034	-0.0056	-0.0022
LOC101927056	Fr. II eTreg	-0.0017	0.0012	-0.0088	0.012	-0.0029	0.014	0.0061
LOC101927069	Fr. II eTreg	-0.0029	0.0065	0.006	-0.0018	-0.0028	0.021	0.012
LOC101927070	Fr. II eTreg	-0.0031	0.0029	-0.0068	0.012	-0.012	-0.0035	0.0019
LOC101927124	Fr. II eTreg	0.013	0.0017	-0.0061	0.0065	-0.011	-0.001	-0.0072
LOC101927151	Fr. II eTreg	0.003	-0.0013	-0.0033	-0.0042	-0.0013	0.00083	-0.00091
LOC101927156	Fr. II eTreg	0.00062	0.0032	-0.002	0.0078	-0.013	-0.0096	-0.004
LOC101927178	Fr. II eTreg	0.01	-0.0035	0.00079	0.0023	-0.02	0.0098	-0.0025
LOC101927181	Fr. II eTreg	-0.0029	0.00047	0.01	-0.021	-0.013	-0.0058	-0.00089
LOC101927204	Fr. II eTreg	0.0038	0.0023	-0.0016	-0.0056	0.0014	0.021	-0.019
LOC101927257	Fr. II eTreg	0.0037	-0.00028	0.01	0.0038	-0.016	0.0069	0.0042
LOC101927272	Fr. II eTreg	0.00044	-0.0017	0.0018	-0.0073	0.0049	0.0011	0.009
LOC101927365	Fr. II eTreg	0.0065	0.0062	-0.0059	-0.00019	0.0046	-0.0021	-0.0013
LOC101927391	Fr. II eTreg	0.013	-0.0067	-0.0093	0.0025	-0.0087	0.00032	-0.0064
LOC101927415	Fr. II eTreg	0.0097	0.0059	0.0054	0.0034	-0.013	-0.0025	-0.0023
LOC101927482	Fr. II eTreg	-0.0015	-0.0044	-0.011	0.0051	0.0084	-0.0085	-0.012
LOC101927550	Fr. II eTreg	0.00046	-0.01	0.0034	-0.0011	-0.0088	0.0043	0.0069
LOC101927620	Fr. II eTreg	0.0093	-0.0014	-0.0027	-0.011	-0.017	-0.0011	-0.0047
LOC101927692	Fr. II eTreg	0.0071	0.0023	0.0044	0.011	-0.022	0.0022	0.0081
LOC101927730	Fr. II eTreg	0.011	0.005	0.0021	-0.011	-0.0074	0.00092	-0.0093
LOC101927755	Fr. II eTreg	-0.0036	-0.00051	-0.005	0.00095	0.00015	0.0021	0.013
LOC101927765	Fr. II eTreg	0.0067	-0.013	-0.0051	0.011	-0.0098	0.0074	0.0035
LOC101927780	Fr. II eTreg	0.0064	-0.0028	-0.00014	0.0024	-0.016	0.0036	0.0033
LOC101927811	Fr. II eTreg	-0.00026	-0.0009	-0.005	-0.0054	0.00011	0.013	-0.0017
LOC101927815	Fr. II eTreg	0.001	-0.0011	0.0033	0.0024	-0.006	0.0036	0.012
LOC101927817	Fr. II eTreg	0.0074	-0.0024	0.003	0.0062	-0.022	0.0042	0.0083
LOC101927911	Fr. II eTreg	0.008	0.0011	0.0044	-0.00058	-0.022	-0.0094	-0.0094
LOC101927954	Fr. II eTreg	0.014	-0.0058	0.0049	0.0074	-0.031	-0.0059	-0.0046
LOC101928020	Fr. II eTreg	0.015	0.0023	0.00056	0.0051	-0.014	0.0017	-0.00043
LOC101928053	Fr. II eTreg	0.0068	-0.00066	-0.004	0.0013	-0.017	0.0072	0.0029
LOC101928068	Fr. II eTreg	0.0041	-0.0051	0.0011	0.0081	-0.01	0.012	0.012
LOC101928069	Fr. II eTreg	-0.0021	-0.0072	-0.0045	0.0055	-0.0062	0.0021	0.0064
LOC101928103	Fr. II eTreg	0.0019	0.0046	0.0021	-0.0049	0.0027	0.013	-0.0016
LOC101928150	Fr. II eTreg	0.01	-0.007	-0.0052	0.0051	-0.0092	-0.011	-0.012
LOC101928233	Fr. II eTreg	-0.012	0.0044	0.0026	-0.03	-0.013	0.00016	-0.00063
LOC101928324	Fr. II eTreg	0.011	0.0012	0.0045	0.0037	-0.013	0.0025	-0.011
LOC101928370	Fr. II eTreg	-0.0059	-0.0022	-0.0079	-0.00067	-0.0014	0.0053	-0.011
LOC101928461	Fr. II eTreg	0.003	-0.0032	0.0029	0.0045	-0.022	0.00087	0.012
LOC101928530	Fr. II eTreg	0.0037	-0.011	-0.0048	0.0075	-0.0039	-0.0091	-0.00026
LOC101928673	Fr. II eTreg	0.0031	-0.0078	-0.0048	0.0048	-0.016	0.003	0.0016
LOC101928710	Fr. II eTreg	0.0013	-0.00064	0.0062	-0.0023	-0.0066	0.0026	5.10E-05
LOC101928767	Fr. II eTreg	0.0074	-0.0072	-0.012	0.0026	-0.00041	-0.0013	0.008
LOC101928812	Fr. II eTreg	0.0031	0.00054	-0.01	0.006	0.0022	0.0094	-0.0012
LOC101928861	Fr. II eTreg	0.0087	-0.0018	-0.0033	0.0005	-0.018	-0.00099	-0.009
LOC101928994	Fr. II eTreg	0.0071	0.00062	-0.0057	-0.0071	-0.0038	-0.0083	-0.0064
LOC101929057	Fr. II eTreg	0.0056	0.0026	0.0046	0.0065	-0.0098	0.013	-0.0064
LOC101929099	Fr. II eTreg	-0.00028	0.0024	0.00077	0.0088	-0.0048	0.0054	-0.0049
LOC101929125	Fr. II eTreg	0.0082	-0.01	-0.0033	0.0063	-0.013	-0.00021	-0.001
LOC101929140	Fr. II eTreg	0.0056	-0.00067	-0.0075	0.0097	-0.0049	-0.0013	0.0074
LOC101929147	Fr. II eTreg	0.012	0.0031	0.0023	0.013	-0.012	-0.0074	-0.0073
LOC101929162	Fr. II eTreg	0.013	-0.0016	0.0023	0.0039	-0.021	0.0033	-0.015
LOC101929241	Fr. II eTreg	0.00027	-0.0013	-0.0091	-0.007	-0.011	-0.0056	-0.0029
LOC101929295	Fr. II eTreg	0.0071	-0.0009	-0.00099	-0.0032	-0.0018	-0.0011	-0.0077
LOC101929378	Fr. II eTreg	0.011	0.00095	0.00034	-0.00059	-0.0048	-0.0016	-0.0049
LOC101929431	Fr. II eTreg	0.0034	-0.0051	-0.0042	0.0036	-0.006	0.0029	-0.01
LOC101929524	Fr. II eTreg	0.0089	0.0018	0.0059	0.0079	0.0039	-5.80E-05	-0.0064
LOC101929555	Fr. II eTreg	0.0003	0.0039	0.0031	-0.013	-0.0042	9.30E-05	0.0094
LOC101929608	Fr. II eTreg	0.0046	-0.00042	0.0011	0.0069	-0.00081	0.014	-0.0035
LOC101929625	Fr. II eTreg	0.0017	-0.00044	0.00083	0.0002	0.0042	0.025	-0.0085
LOC101929698	Fr. II eTreg	0.011	-0.0059	1.10E-05	0.016	0.0028	0.012	0.0033
LOC101929709	Fr. II eTreg	-0.0031	0.0049	-0.0023	0.002	-0.0054	-0.02	-0.01
LOC101929715	Fr. II eTreg	0.0017	-0.0059	-0.002	0.0002	-0.01	0.0011	0.0047
LOC101929767	Fr. II eTreg	0.0039	-0.0032	3.30E-05	0.015	-0.0026	0.0074	-0.0055
LOC102606465	Fr. II eTreg	0.0051	-0.0024	-0.014	0.0086	-0.0085	-0.015	0.0027
LOC102723439	Fr. II eTreg	0.006	-0.0034	-0.0081	-0.0021	-0.019	0.0044	-0.0012
LOC102723604	Fr. II eTreg	0.0052	-0.0046	-0.0021	0.0083	-0.019	-0.0015	-0.0034
LOC102723809	Fr. II eTreg	0.014	0.0016	-0.0026	0.0024	-0.023	0.0031	-0.0075
LOC102723824	Fr. II eTreg	-0.0011	0.0053	-0.0072	0.011	-0.0065	0.0011	0.0052
LOC102724009	Fr. II eTreg	-0.0059	0.0014	0.0053	-0.01	-0.012	0.012	0.0086
LOC102724094	Fr. II eTreg	-0.0044	-0.0054	-0.0028	0.0092	-0.0092	0.0096	0.015
LOC102724552	Fr. II eTreg	0.009	-0.0021	-0.0044	0.0072	-0.016	0.013	0.0048
LOC102724596	Fr. II eTreg	0.0084	-0.0027	-0.0031	0.0064	0.00084	0.0051	0.0036
LOC102724814	Fr. II eTreg	0.016	-0.0032	-0.00031	-0.0077	-0.019	0.013	0.004
LOC103091866	Fr. II eTreg	0.0084	-0.017	-0.0033	-0.0061	0.0058	-0.018	-0.01
LOC103344931	Fr. II eTreg	0.0061	-0.0018	-0.0017	0.013	-0.012	-0.0012	0.003
LOC103611081	Fr. II eTreg	0.0091	-0.00066	-0.0058	0.0062	-0.0067	-0.0045	0.0034
LOC105274304	Fr. II eTreg	0.0027	0.0015	-0.0023	0.0077	-0.0017	0.0089	0.0098
LOC105373383	Fr. II eTreg	-0.00075	-0.0057	0.0029	0.014	-0.00078	0.0081	-0.0029
LOC105377348	Fr. II eTreg	0.0044	0.0049	-0.0087	0.0057	-0.0065	0.01	0.013
LOC105747689	Fr. II eTreg	0.011	-0.0076	-0.0034	0.00042	-0.031	0.0077	-0.0019
LOC113230	Fr. II eTreg	0.0093	-0.01	-0.0052	0.0097	0.0069	-0.01	-0.01
LOC115110	Fr. II eTreg	0.012	-0.0084	0.0097	0.0095	-0.0068	0.012	-0.0062
LOC145783	Fr. II eTreg	0.0042	-0.0014	-0.00077	0.0051	-0.0065	0.0061	0.0059
LOC146880	Fr. II eTreg	0.0082	-0.011	-0.004	0.0015	-0.017	0.00042	0.016
LOC148413	Fr. II eTreg	-0.002	-0.016	0.006	0.0026	0.004	-0.0057	-0.01
LOC150776	Fr. II eTreg	0.012	-0.0062	0.0041	-0.0073	-0.015	-0.004	-0.0032
LOC153684	Fr. II eTreg	0.019	-0.0037	0.0046	0.013	-0.0012	0.016	-0.022
LOC154761	Fr. II eTreg	0.00066	0.0014	0.0074	-0.0034	-0.0058	0.004	0.006
LOC155060	Fr. II eTreg	0.017	-0.014	0.0078	0.002	-0.0079	-0.0016	0.003
LOC171391	Fr. II eTreg	0.01	-0.011	0.003	0.015	-0.017	0.0015	-0.0075
LOC202181	Fr. II eTreg	0.018	-0.0022	0.0015	0.0052	-0.013	0.016	-0.012
LOC220729	Fr. II eTreg	0.021	0.0049	-0.00078	0.0065	-0.011	0.012	-0.02
LOC257396	Fr. II eTreg	0.0015	-0.00084	-0.0084	-0.0067	-0.0033	-0.013	0.00079
LOC283045	Fr. II eTreg	0.0065	-0.0032	0.0021	0.0015	0.0026	0.0059	0.0063
LOC283140	Fr. II eTreg	0.0062	-0.0073	-0.01	0.0016	-0.0015	-0.011	-0.0052
LOC283788	Fr. II eTreg	0.0016	-0.0044	0.00055	-0.0011	-0.0059	-0.0054	-0.0018
LOC283922	Fr. II eTreg	0.015	-0.0039	0.0051	-0.0053	-0.013	0.0056	-0.011
LOC284023	Fr. II eTreg	0.014	-0.0024	-0.0067	0.0038	0.004	-0.011	-0.0042
LOC284454	Fr. II eTreg	0.0065	-0.0054	0.0012	-0.0016	-0.013	-0.0025	0.0025
LOC285074	Fr. II eTreg	0.013	0.0038	0.012	0.0091	-0.0067	0.022	0.00041
LOC285484	Fr. II eTreg	-0.0033	0.0015	0.0039	0.0024	0.0053	0.0087	-0.0055
LOC285740	Fr. II eTreg	0.015	-0.00042	0.0023	0.0018	-0.025	0.0039	-0.0042
LOC286437	Fr. II eTreg	0.0095	-0.0063	-0.0019	0.0087	-0.015	-0.0011	0.0052
LOC339059	Fr. II eTreg	0.0033	-0.0025	0.0095	0.003	-0.018	0.0067	-0.00077
LOC339803	Fr. II eTreg	-0.0067	-0.0018	-0.0015	-0.0023	-0.0083	0.008	-0.0019
LOC389641	Fr. II eTreg	0.0013	-0.005	-0.0026	-0.0016	-0.0088	-0.00041	0.0012
LOC389765	Fr. II eTreg	0.0074	-0.001	0.00076	0.0088	-0.01	-0.0054	0.0019
LOC389831	Fr. II eTreg	-0.00047	0.0063	-0.0028	-0.0058	0.0042	0.0048	0.0036
LOC389834	Fr. II eTreg	0.0034	-0.00065	-0.0029	0.0046	-0.0034	-0.0079	0.0072
LOC389906	Fr. II eTreg	-0.0066	-0.0092	-0.0054	-0.0057	-0.0051	-0.006	-0.0063
LOC392364	Fr. II eTreg	8.30E-05	0.0029	0.0042	-0.0055	0.0034	0.016	0.00064
LOC399815	Fr. II eTreg	0.0084	-0.00065	-0.0071	0.0034	-0.0016	-0.0059	0.005
LOC400685	Fr. II eTreg	0.0089	0.0052	0.0093	-0.0016	0.0062	0.0026	-0.0014
LOC400927	Fr. II eTreg	0.0052	-0.0047	0.0029	-0.0022	-0.012	0.015	-0.0025
LOC401320	Fr. II eTreg	0.018	-0.0065	-0.0038	0.01	-0.019	0.009	-0.0084
LOC401585	Fr. II eTreg	0.011	-0.0025	-0.0013	0.001	-0.0053	0.011	-0.0036
LOC439994	Fr. II eTreg	0.0027	-0.0027	0.01	0.009	0.0048	0.0021	-0.015
LOC440434	Fr. II eTreg	0.016	0.0021	0.0028	0.0076	-0.011	0.0065	0.0033
LOC440461	Fr. II eTreg	0.0059	-0.014	-0.0022	0.011	0.00091	0.00084	-0.00083
LOC440600	Fr. II eTreg	-0.0023	-0.0026	-0.0067	0.0021	-0.0078	-0.0041	0.012
LOC441242	Fr. II eTreg	0.0035	-0.00046	0.0026	0.0034	-0.012	0.012	-0.0069
LOC554206	Fr. II eTreg	0.009	-0.0065	-0.0056	0.00057	0.0013	0.011	-0.0073
LOC554223	Fr. II eTreg	-0.00057	0.0022	0.0014	-0.0062	-0.0044	-0.0039	-0.0031
LOC613037	Fr. II eTreg	0.011	-0.0021	0.0048	0.00073	-0.017	0.0018	-0.0065
LOC642361	Fr. II eTreg	0.0056	-0.0067	2.70E-06	0.0021	-0.013	0.0015	-0.0058
LOC642846	Fr. II eTreg	0.0076	0.0033	0.013	0.0033	-0.0052	-0.0091	-0.014
LOC642852	Fr. II eTreg	0.0053	-0.0095	-0.001	0.0055	-0.0046	-0.0049	0.015
LOC643733	Fr. II eTreg	-0.0067	-0.0055	-0.011	-0.017	-0.018	-0.0018	0.011
LOC643770	Fr. II eTreg	-0.0047	0.0052	-0.00017	-0.0013	-0.0013	0.0053	0.0063
LOC644285	Fr. II eTreg	0.0065	4.00E-05	-0.00086	0.0072	-0.011	-0.00022	0.0028
LOC644656	Fr. II eTreg	0.0085	0.0024	-0.0056	0.012	-0.0067	0.0076	-0.015
LOC645513	Fr. II eTreg	0.011	-0.0035	-0.0035	-0.0013	-0.016	0.0073	-0.0063
LOC646471	Fr. II eTreg	0.018	-0.0056	0.0047	0.0021	-0.015	-0.00099	-0.0032
LOC648987	Fr. II eTreg	0.012	-0.0091	-0.0042	0.016	0.0055	0.013	-0.0076
LOC652276	Fr. II eTreg	0.00045	-0.01	-0.0053	-0.0072	-0.021	-0.0029	-0.0044
LOC653160	Fr. II eTreg	0.0021	-0.0082	0.0037	-0.0011	0.0026	0.006	-0.0015
LOC654342	Fr. II eTreg	-0.0053	0.004	0.0025	-0.0014	-0.0086	0.0065	-0.0058
LOC727896	Fr. II eTreg	0.011	-0.001	-0.0033	-0.0046	-0.016	-0.00037	-0.0053
LOC728024	Fr. II eTreg	0.0031	-0.0021	-0.0071	0.013	-0.0062	0.0019	0.006
LOC728323	Fr. II eTreg	0.0059	-0.0074	-0.013	0.0042	-0.0015	0.00053	0.0094
LOC728392	Fr. II eTreg	0.0096	-0.014	0.01	-0.0016	-0.022	0.012	0.011
LOC728554	Fr. II eTreg	-0.0063	0.0049	-0.0023	0.0031	0.0021	0.0079	0.0031
LOC728613	Fr. II eTreg	0.0076	-0.0034	-0.0039	-0.0089	-0.0065	-0.0045	-0.0086
LOC728673	Fr. II eTreg	0.0037	0.0049	0.00077	-0.0051	-0.0093	0.003	-0.0071
LOC728730	Fr. II eTreg	0.0004	-0.0033	-0.0072	-0.014	-0.018	0.0022	-0.0055
LOC728752	Fr. II eTreg	0.0053	-0.0056	0.0018	0.0047	-0.006	-0.0031	0.0022
LOC728989	Fr. II eTreg	0.0029	-0.0016	-0.0015	0.0068	0.0095	0.00071	-0.0061
LOC729218	Fr. II eTreg	0.01	-0.005	0.013	-0.0032	-0.016	-0.0048	0.0014
LOC729603	Fr. II eTreg	0.0062	0.0013	0.0062	-0.0015	-0.024	0.0045	0.0042
LOC729683	Fr. II eTreg	-0.00092	-0.018	0.0086	-0.0058	-0.0036	-0.0057	0.013
LOC729737	Fr. II eTreg	0.0056	-0.0043	0.0016	0.0021	-0.0049	-0.0052	-0.0046
LOC730101	Fr. II eTreg	-0.00044	0.0082	0.0045	-0.0022	0.0012	-0.00065	-0.012
LOC730183	Fr. II eTreg	0.0011	-0.0062	0.0052	0.0048	-0.005	-0.0069	0.0053
LOC81691	Fr. II eTreg	-0.0092	0.017	0.0075	0.0083	-0.0076	-0.0036	-0.013
LOC90784	Fr. II eTreg	-0.0026	0.0026	-0.0014	0.0054	-0.0082	-0.0035	0.015
LOC93622	Fr. II eTreg	0.0036	-0.0093	-0.0058	0.016	0.0097	-0.004	-0.0015
LOH12CR1	Fr. II eTreg	-0.0075	-0.0036	0.00064	0.007	-0.017	-0.00084	-0.014
LOH12CR2	Fr. II eTreg	-0.0028	0.00045	-0.0034	0.00097	-0.0061	0.0028	-0.004
LONP1	Fr. II eTreg	-0.0035	-0.0096	0.027	0.0074	0.0068	-0.014	-0.0023
LONRF1	Fr. II eTreg	0.0033	0.00041	-0.0091	0.004	0.016	-0.015	-0.00074
LONRF3	Fr. II eTreg	0.0038	-0.0022	-0.0035	-0.0025	-0.0014	-0.024	-0.0054
LOXL1	Fr. II eTreg	0.0091	-0.019	-0.0096	0.01	0.0065	0.0044	-0.0085
LOXL1-AS1	Fr. II eTreg	0.0089	-0.0084	-0.015	0.0039	0.017	-0.0018	0.0064
LOXL2	Fr. II eTreg	0.0079	-0.0073	0.0058	-0.0065	0.0025	-0.0065	0.012
LPAL2	Fr. II eTreg	0.011	-0.0078	-0.0048	-0.0032	-0.0065	-0.02	-0.006
LPAR2	Fr. II eTreg	-0.0016	-0.02	0.006	-0.0022	0.0045	0.0062	0.0019
LPAR5	Fr. II eTreg	-0.006	-0.00041	0.0014	-0.016	0.011	0.0011	-0.011
LPAR6	Fr. II eTreg	0.0025	-0.0077	-0.022	-0.013	0.0049	-0.00067	0.0071
LPCAT1	Fr. II eTreg	0.0029	0.0046	0.025	-0.00089	0.02	-0.009	0.00067
LPCAT4	Fr. II eTreg	-0.0085	-0.013	0.0074	0.0038	-0.0067	0.012	0.0094
LPGAT1	Fr. II eTreg	0.0043	0.0066	0.0031	0.013	0.014	-0.025	0.011
LPIN1	Fr. II eTreg	0.019	-0.0077	0.00042	-0.0074	0.0032	0.0016	-0.0017
LPIN2	Fr. II eTreg	0.0027	0.0066	0.011	-0.016	-0.0047	-0.011	0.022
LPP	Fr. II eTreg	0.019	-0.0015	-0.0042	-0.0076	-0.013	-0.0044	0.0074
LPPR2	Fr. II eTreg	0.0012	-0.011	0.0043	-0.00091	-0.0044	0.013	0.015
LRBA	Fr. II eTreg	0.017	0.012	0.014	0.00077	-0.012	-0.014	0.012
LRCH1	Fr. II eTreg	-0.00066	0.012	0.0075	-0.014	-0.0097	-0.0058	0.012
LRCH3	Fr. II eTreg	0.021	0.0099	0.00096	-0.008	-0.0068	0.0076	-0.0098
LRFN1	Fr. II eTreg	-0.0036	-0.0093	0.017	-0.0098	0.015	0.0057	-0.0023
LRFN3	Fr. II eTreg	-0.0085	-0.014	0.0052	-0.0017	-0.0018	-0.0045	0.013
LRFN4	Fr. II eTreg	-0.0023	-0.018	0.012	-0.0093	0.0025	-0.00011	0.0021
LRG1	Fr. II eTreg	-0.0064	0.0016	0.0083	-0.019	-0.0064	-0.00051	0.0048
LRIF1	Fr. II eTreg	-0.0064	0.0073	-0.0097	-0.012	0.00044	0.00092	0.014
LRIG1	Fr. II eTreg	0.015	0.0036	0.021	0.0071	0.017	0.0093	0.012
LRIG2	Fr. II eTreg	0.012	0.0053	0.00087	-0.01	0.003	0.0021	-0.00068
LRMP	Fr. II eTreg	-0.0037	0.0067	-0.0041	0.012	-0.0025	-0.0084	-0.017
LRP11	Fr. II eTreg	0.00095	-0.0023	-0.0025	-0.0086	-0.0028	-0.015	0.0058
LRP12	Fr. II eTreg	-0.00055	0.0026	-0.0036	0.012	0.0033	-0.018	-0.004
LRP2BP	Fr. II eTreg	0.014	0.0054	0.0031	0.0054	-0.018	0.0092	-0.0077
LRP5	Fr. II eTreg	0.0019	0.0032	0.0099	0.003	-3.30E-05	-0.0077	-0.0097
LRP5L	Fr. II eTreg	0.0011	-0.0097	0.0055	-0.0058	-0.005	0.011	-0.0045
LRP8	Fr. II eTreg	0.0039	0.0034	0.01	-0.011	-0.0026	-0.011	-0.012
LRPAP1	Fr. II eTreg	-0.018	-0.015	0.0033	-0.0099	0.013	0.0073	-0.023
LRPPRC	Fr. II eTreg	0.0073	0.016	-0.0038	0.0035	0.019	-0.016	0.0029
LRR1	Fr. II eTreg	-0.014	0.018	0.0017	0.0082	-0.0084	-0.01	-0.0099
LRRC1	Fr. II eTreg	-0.0036	0.0035	-0.0005	-0.0019	0.001	-0.0097	-0.011
LRRC14	Fr. II eTreg	0.0045	-0.013	0.019	-0.0039	0.016	-0.012	-0.01
LRRC16A	Fr. II eTreg	-0.001	0.0036	0.0036	-0.0085	-0.0033	0.0076	-0.005
LRRC2	Fr. II eTreg	0.0061	6.90E-05	-0.005	-0.0077	-0.0027	0.014	0.0028
LRRC20	Fr. II eTreg	-0.0079	0.0097	0.017	0.0088	-0.0023	-0.01	-0.00038
LRRC23	Fr. II eTreg	0.0021	-0.0074	-0.0074	0.008	-0.0091	-0.0022	0.0056
LRRC27	Fr. II eTreg	0.00014	-0.00014	0.0085	-0.0067	-0.0047	0.00014	0.0077
LRRC28	Fr. II eTreg	-0.0027	0.008	0.0012	0.016	0.0043	0.019	0.011
LRRC29	Fr. II eTreg	-0.0054	-0.011	-0.0018	-0.0016	-0.0072	0.0012	-0.0042
LRRC3	Fr. II eTreg	-0.0052	0.0058	0.012	-0.013	0.0019	0.00083	-0.0018
LRRC32	Fr. II eTreg	0.0016	-0.008	0.002	-0.02	0.0032	0.0019	0.0034
LRRC37A	Fr. II eTreg	0.015	0.0017	-0.0035	0.002	-0.01	4.90E-05	-0.003
LRRC37A2	Fr. II eTreg	0.0078	0.0027	0.0029	-0.0036	-0.0055	-0.0024	-0.0023
LRRC37A3	Fr. II eTreg	0.0065	0.0036	0.0015	0.0025	-0.0055	0.0075	-0.0054
LRRC37A4P	Fr. II eTreg	0.013	-0.0028	0.006	0.0053	-0.017	-0.0074	0.01
LRRC37B	Fr. II eTreg	0.004	0.0096	0.0081	-0.0056	-0.0026	0.021	0.0071
LRRC37BP1	Fr. II eTreg	0.0058	-0.0074	-0.0034	0.0057	-0.0087	0.002	-0.0024
LRRC39	Fr. II eTreg	0.0069	-0.0007	-0.0053	0.0027	-0.0052	0.013	-0.0086
LRRC40	Fr. II eTreg	-0.0014	0.022	-0.0084	-0.005	-8.70E-06	-0.005	0.0057
LRRC42	Fr. II eTreg	-0.011	0.014	0.0048	0.0033	-0.0023	-0.012	0.0029
LRRC45	Fr. II eTreg	-0.008	-0.013	0.025	0.0044	-0.0042	-0.0024	-0.012
LRRC48	Fr. II eTreg	0.0079	-0.0038	-0.0053	-0.0013	-0.016	0.00069	-0.0033
LRRC56	Fr. II eTreg	0.0018	-0.0086	0.01	-0.0073	0.0027	-0.00038	0.011
LRRC57	Fr. II eTreg	0.0092	0.009	-0.001	-0.011	-0.016	0.011	-0.013
LRRC58	Fr. II eTreg	0.011	0.017	0.001	0.015	0.0037	-0.011	0.0077
LRRC59	Fr. II eTreg	-0.011	0.013	0.021	0.0093	-0.0043	-0.015	0.0064
LRRC61	Fr. II eTreg	-0.012	-0.0074	0.013	-0.0058	0.0048	0.0091	-0.0099
LRRC63	Fr. II eTreg	0.0037	0.0023	-0.01	-0.0052	-0.0031	0.011	-0.0067
LRRC69	Fr. II eTreg	0.0068	-0.0061	-0.0064	0.0082	-0.0084	-0.0005	0.0097
LRRC70	Fr. II eTreg	0.0026	0.0072	-0.0098	0.014	1.80E-05	-0.0072	-0.004
LRRC75A	Fr. II eTreg	0.0067	-0.009	-0.0015	0.0025	0.005	-0.0018	-0.0038
LRRC75A-AS1	Fr. II eTreg	-0.0053	-0.01	-0.0098	0.029	-0.00028	-0.0071	0.022
LRRC8A	Fr. II eTreg	-0.01	0.0094	0.026	0.004	0.017	0.0033	-0.013
LRRC8B	Fr. II eTreg	0.014	0.013	0.008	-0.0056	0.0062	0.013	-0.0072
LRRC8C	Fr. II eTreg	0.0068	0.0062	-0.011	-0.0068	0.024	0.0044	0.0089
LRRC8D	Fr. II eTreg	0.0018	0.008	-0.0031	0.002	0.018	-0.0057	-0.0062
LRRCC1	Fr. II eTreg	-0.0087	0.015	0.0015	0.00073	-0.0045	-0.002	0.0039
LRRIQ3	Fr. II eTreg	0.0013	0.0081	-0.007	0.008	0.0078	0.0028	0.0069
LRRN3	Fr. II eTreg	-0.0026	0.0047	0.0013	-0.00012	0.0016	-0.0023	-0.0022
LRSAM1	Fr. II eTreg	0.0039	-0.015	0.0058	-0.019	0.0021	0.01	-0.0006
LRTOMT	Fr. II eTreg	0.0071	0.008	0.00095	0.0076	-0.011	0.0028	-0.01
LRWD1	Fr. II eTreg	-0.0084	-0.018	0.013	-0.0025	0.0094	-0.0063	-0.0043
LSG1	Fr. II eTreg	0.0048	0.00011	-0.0027	0.0021	0.0006	-0.013	-0.0085
LSM10	Fr. II eTreg	-0.02	-0.014	-0.0091	0.0037	0.006	0.0032	0.0048
LSM11	Fr. II eTreg	0.01	0.0037	0.00034	0.0044	-0.0093	-0.013	0.0027
LSM14B	Fr. II eTreg	0.0015	-0.0086	0.0076	-0.0015	-0.018	0.0032	-0.0018
LSM2	Fr. II eTreg	-0.021	-0.00044	-0.0033	0.013	-0.0032	-0.0036	0.016
LSM3	Fr. II eTreg	-0.02	0.0086	-0.013	0.015	-0.013	-0.0087	0.015
LSM4	Fr. II eTreg	-0.02	-0.0023	0.0052	0.022	0.0021	-0.01	-0.022
LSM5	Fr. II eTreg	-0.019	0.01	-0.012	0.014	-0.013	-0.017	0.0047
LSM6	Fr. II eTreg	-0.016	0.003	-0.022	0.0021	-0.0043	0.00091	0.021
LSM7	Fr. II eTreg	-0.02	-0.015	-0.002	0.0094	-0.0092	-0.01	0.0027
LSP1	Fr. II eTreg	-0.015	-0.0074	0.014	0.002	0.019	0.027	-0.00028
LSR	Fr. II eTreg	-0.0054	-0.016	-0.0046	-0.018	0.0052	-0.024	-0.0012
LSS	Fr. II eTreg	0.0084	-0.014	0.0084	-0.0012	0.012	0.0013	0.006
LST1	Fr. II eTreg	-0.0071	-0.011	-0.014	-0.0042	-0.0052	-0.0045	0.013
LTA	Fr. II eTreg	-0.015	-0.0072	-0.014	-0.02	0.00046	-0.0095	0.007
LTB	Fr. II eTreg	-0.013	-0.021	-0.0063	-0.01	0.00017	-0.0068	0.0081
LTB4R	Fr. II eTreg	0.0096	-0.013	-0.002	-0.0015	-0.015	-0.0095	0.003
LTB4R2	Fr. II eTreg	0.011	-0.0053	0.00054	-0.0035	-0.0027	-0.012	-0.0088
LTBP2	Fr. II eTreg	0.0093	0.0012	-0.0039	0.0054	0.0026	-0.0045	0.0085
LTBP3	Fr. II eTreg	-0.0011	-0.027	0.0068	-0.005	-0.002	-7.00E-05	0.0018
LTBP4	Fr. II eTreg	0.0057	-0.021	0.013	0.01	0.0034	0.0056	-2.70E-05
LTK	Fr. II eTreg	-0.0059	-0.0079	-0.0063	0.0049	-0.009	-0.021	0.0051
LTN1	Fr. II eTreg	0.015	0.013	0.0029	-0.0014	0.0071	-0.0048	0.0074
LUC7L	Fr. II eTreg	0.017	-0.012	-0.0042	0.0054	-0.013	0.0035	-0.02
LUC7L2	Fr. II eTreg	0.0011	-0.011	0.0036	0.00015	-0.0077	0.0026	0.01
LUC7L3	Fr. II eTreg	0.014	-0.0078	-0.0097	0.005	-0.028	0.024	-0.012
LUCAT1	Fr. II eTreg	0.0051	0.011	0.0093	0.008	-0.016	0.021	5.00E-05
LUZP1	Fr. II eTreg	-0.0059	0.0028	0.0018	-0.005	-0.0069	-0.0047	-0.015
LXN	Fr. II eTreg	-0.013	0.015	-0.0096	-0.0051	-0.0071	0.014	0.0078
LY6E	Fr. II eTreg	-0.019	-0.0025	0.0039	-0.03	-0.011	-0.0019	0.0042
LY6G5B	Fr. II eTreg	0.014	-0.0068	0.0094	0.0065	-0.018	-0.0092	0.0064
LY6G5C	Fr. II eTreg	0.0017	-0.0096	-0.0085	0.016	0.015	0.011	0.0062
LY75	Fr. II eTreg	0.01	0.0036	-0.0056	0.0025	0.015	-0.0071	0.023
LY9	Fr. II eTreg	0.011	-0.017	-0.016	0.0034	0.017	0.0088	0.0011
LY96	Fr. II eTreg	-0.012	0.0037	-0.014	-0.016	-0.013	0.0073	0.018
LYAR	Fr. II eTreg	-0.018	0.0043	-0.0013	-0.0075	-0.013	-0.011	0.0043
LYG1	Fr. II eTreg	0.0081	0.00089	-5.50E-05	-0.0047	-0.011	0.0016	-0.0044
LYL1	Fr. II eTreg	-0.012	-0.019	0.01	0.00071	0.008	0.0087	0.0028
LYN	Fr. II eTreg	-0.0071	0.0039	0.0033	3.70E-05	0.00071	-0.014	0.0051
LYPD3	Fr. II eTreg	0.0015	-0.012	-0.012	0.0034	-0.0039	-0.015	-0.0023
LYPLA1	Fr. II eTreg	-0.0026	0.017	-0.015	0.02	0.012	0.0061	-0.00086
LYPLA2	Fr. II eTreg	-0.02	-0.019	0.0033	-0.0011	0.011	-0.0019	-0.011
LYPLAL1	Fr. II eTreg	-0.0053	0.0088	-0.018	0.00096	-0.0047	0.0076	0.0038
LYRM4	Fr. II eTreg	-0.01	0.0038	-0.0031	0.013	-0.0055	-0.0032	0.0068
LYRM5	Fr. II eTreg	-0.001	-0.00096	-0.022	-0.0033	-0.0027	0.00027	0.012
LYRM7	Fr. II eTreg	0.012	0.0031	-0.019	0.0073	-0.0034	-0.0024	-0.0047
LYRM9	Fr. II eTreg	-0.0045	-0.01	-0.00052	-0.014	-0.0017	0.013	0.0067
LYSMD1	Fr. II eTreg	0.011	-0.0048	-0.0032	0.0041	-0.0099	0.0001	-0.0078
LYSMD2	Fr. II eTreg	-0.0086	-0.011	-0.02	-0.011	0.011	-0.0022	0.017
LYSMD3	Fr. II eTreg	0.0095	0.016	-0.0092	-0.0014	0.021	-0.0067	0.0061
LYSMD4	Fr. II eTreg	0.0084	0.0026	0.0079	0.011	-0.014	-0.011	0.016
LYST	Fr. II eTreg	0.0015	0.012	0.00046	-0.026	-0.02	-0.00013	0.0018
LYZ	Fr. II eTreg	-0.0035	-0.0031	-0.0029	0.0028	0.0016	-0.012	0.0095
LZTFL1	Fr. II eTreg	0.0054	0.0053	-0.0074	0.016	-0.0014	-0.012	-0.0052
LZTR1	Fr. II eTreg	0.013	-0.016	0.016	-0.0074	-0.00011	-0.0099	0.012
LZTS1	Fr. II eTreg	-0.0014	-0.0055	0.0025	-0.016	0.011	-0.0053	0.0029
LZTS2	Fr. II eTreg	-0.0043	-0.018	0.022	-0.0086	0.0079	0.0023	0.0054
LZTS3	Fr. II eTreg	0.0091	-0.0078	0.0039	-0.0063	0.0066	-0.0054	0.0061
MACC1	Fr. II eTreg	0.0043	0.006	-0.0011	-0.0064	-0.008	0.0012	-0.0052
MACF1	Fr. II eTreg	0.015	0.006	0.012	0.0018	-0.015	-0.014	0.0086
MACROD1	Fr. II eTreg	-0.0066	-0.014	0.0015	-0.0063	0.00074	-0.0057	0.0042
MAD1L1	Fr. II eTreg	-0.0094	-0.015	0.012	-0.0021	0.0036	0.018	-0.012
MAD2L1	Fr. II eTreg	-0.016	0.023	0.0048	0.014	-0.0074	-0.0083	-0.0031
MAD2L1BP	Fr. II eTreg	-0.015	0.0042	-0.0078	-0.014	-0.0013	0.0054	-0.0061
MAD2L2	Fr. II eTreg	-0.018	-0.0083	-0.001	0.02	0.0062	0.0052	-0.0062
MADD	Fr. II eTreg	0.011	0.006	0.026	-0.008	0.015	-0.0025	0.017
MAF	Fr. II eTreg	-0.012	0.00014	-0.0048	0.012	-0.017	0.0096	0.019
MAFF	Fr. II eTreg	-0.0074	-0.006	0.006	0.0026	-0.0076	-0.01	0.018
MAFG	Fr. II eTreg	-0.0079	-0.002	0.0071	0.015	-0.01	-0.008	-0.023
MAFIP	Fr. II eTreg	0.0038	-0.0018	-0.0054	0.0055	-0.0013	-0.0069	0.0058
MAFK	Fr. II eTreg	-0.00026	-0.0091	0.012	0.0044	-0.011	-0.0024	0.0055
MAGED1	Fr. II eTreg	0.00032	0.0059	0.012	0.014	0.028	-0.00093	-0.018
MAGEE1	Fr. II eTreg	-1.90E-05	-0.0022	0.0044	0.001	-0.0031	-0.016	0.016
MAGEF1	Fr. II eTreg	-0.0082	-0.0055	-0.0036	-0.0061	0.00094	-0.013	-0.00055
MAGEH1	Fr. II eTreg	-0.008	-0.0053	-0.006	-0.0023	0.015	0.006	0.00059
MAGI1	Fr. II eTreg	-0.0019	0.0037	0.0078	-0.0098	-0.0031	-0.0036	-0.0026
MAGI3	Fr. II eTreg	0.0053	0.0011	0.00054	0.0023	0.0037	-0.01	0.0063
MAGOH	Fr. II eTreg	-0.015	0.0017	-0.0068	0.012	-0.016	-0.011	0.027
MAGOHB	Fr. II eTreg	-0.0086	0.0076	-0.014	0.0067	-0.02	-0.019	0.0069
MAK	Fr. II eTreg	0.012	-0.0047	-0.0062	0.013	-0.02	0.0021	0.0044
MAK16	Fr. II eTreg	0.0062	0.0039	-0.0073	-0.0074	0.0062	-0.024	0.0038
MAL	Fr. II eTreg	-0.0072	-0.014	-0.0078	-0.014	0.0023	-0.0013	0.007
MALAT1	Fr. II eTreg	0.015	-0.0097	-0.018	-0.0037	-0.03	0.018	-0.01
MAMDC4	Fr. II eTreg	-0.00032	-0.0073	0.0017	-0.0069	-0.011	-0.014	0.0013
MAML1	Fr. II eTreg	0.011	-0.0038	0.021	-0.0033	-0.0037	-0.0038	0.019
MAML2	Fr. II eTreg	0.013	-0.00033	0.0067	-0.018	0.0041	-0.004	0.013
MAMLD1	Fr. II eTreg	-0.0003	-0.0028	0.0014	-0.012	0.0027	0.0034	-0.00071
MAMSTR	Fr. II eTreg	0.0079	-0.009	0.0013	0.005	-0.011	-0.0047	-0.014
MAN1A1	Fr. II eTreg	-0.0066	0.021	0.011	-0.014	0.0074	-0.00056	-0.0066
MAN1A2	Fr. II eTreg	0.014	0.0034	0.0054	0.008	-0.0052	0.011	0.013
MAN1B1-AS1	Fr. II eTreg	-0.0017	-0.014	0.0013	-0.0016	0.0023	-0.0086	0.0018
MAN1C1	Fr. II eTreg	0.0021	0.00071	0.0024	0.02	0.0058	-0.012	-0.013
MAN2A1	Fr. II eTreg	0.01	0.017	0.015	0.013	0.0065	0.01	0.0086
MAN2A2	Fr. II eTreg	0.017	-0.0051	0.019	-0.00086	-0.0032	-0.015	0.0014
MAN2B2	Fr. II eTreg	0.0073	-0.0064	0.014	-0.007	0.011	0.0055	0.0018
MAN2C1	Fr. II eTreg	0.0065	-0.012	0.0078	-0.0028	-0.00079	-0.0058	0.0026
MANBA	Fr. II eTreg	0.0091	0.0069	-0.00011	0.00017	0.002	0.014	0.009
MANBAL	Fr. II eTreg	-0.0053	-0.01	-0.0088	0.0022	0.0035	0.0075	-0.0022
MANEA	Fr. II eTreg	-0.0045	0.021	-0.0026	-0.013	0.0021	0.0028	0.011
MANEA-AS1	Fr. II eTreg	0.014	0.0042	-0.0066	0.0038	-0.018	0.017	-0.0017
MANEAL	Fr. II eTreg	-0.0039	-0.0072	-0.00021	-0.0088	0.0022	-0.0039	0.014
MANF	Fr. II eTreg	-0.012	0.0023	-0.0029	0.0064	-0.011	-0.012	0.012
MAP10	Fr. II eTreg	0.0036	0.00035	0.0055	0.0023	-0.005	-0.00075	-0.0034
MAP1A	Fr. II eTreg	-0.008	-0.0011	-0.0046	-0.0086	-0.0041	-0.021	-0.005
MAP1B	Fr. II eTreg	0.0043	0.00089	-0.0066	0.0066	-0.018	-0.00017	-0.0062
MAP1LC3A	Fr. II eTreg	-0.014	-0.0014	0.01	-0.0061	-0.014	0.016	0.0031
MAP1LC3B2	Fr. II eTreg	-0.0036	0.0046	-0.0046	-0.00041	0.0035	0.01	0.014
MAP1S	Fr. II eTreg	-0.011	-0.014	0.021	-0.012	0.02	0.003	-0.0087
MAP2K4P1	Fr. II eTreg	0.0011	0.0061	0.0063	-0.0023	0.00078	0.0055	0.0064
MAP2K5	Fr. II eTreg	0.005	-0.0096	0.0021	0.0057	-0.0014	-0.00018	0.0065
MAP2K6	Fr. II eTreg	0.0091	-0.0037	-0.0049	0.022	0.0042	0.0018	0.0027
MAP2K7	Fr. II eTreg	-0.0047	-0.01	0.011	0.0084	-0.01	-0.0022	0.02
MAP3K1	Fr. II eTreg	0.017	0.0083	0.011	-0.013	0.017	-0.0098	0.018
MAP3K10	Fr. II eTreg	0.0041	-0.013	0.013	0.0034	-0.014	-0.0018	-0.0029
MAP3K11	Fr. II eTreg	-0.01	-0.016	0.024	-0.0054	0.0054	-0.00014	0.0025
MAP3K12	Fr. II eTreg	0.011	-0.0095	0.011	0.0044	-0.0067	0.0027	-0.005
MAP3K13	Fr. II eTreg	0.0028	-0.0054	-0.013	0.0012	-0.011	-0.0089	-0.00036
MAP3K14	Fr. II eTreg	0.011	-0.014	0.023	-0.0032	0.013	0.0049	0.0065
MAP3K14-AS1	Fr. II eTreg	0.013	-0.0028	-0.0035	-0.0088	-0.0059	-0.00073	-0.01
MAP3K4	Fr. II eTreg	0.012	0.0063	0.0052	0.019	0.016	-0.017	0.0027
MAP3K6	Fr. II eTreg	0.0065	-0.016	-0.0024	-0.0073	-0.007	0.0077	-0.009
MAP3K7CL	Fr. II eTreg	0.0062	0.0025	-0.0095	0.0027	-0.0069	0.0032	0.00013
MAP3K8	Fr. II eTreg	-0.011	0.0015	0.0004	-0.0065	-0.0064	-0.014	0.0025
MAP3K9	Fr. II eTreg	0.011	-0.0018	0.0063	0.017	0.0068	0.0013	-0.0018
MAP4	Fr. II eTreg	0.0027	0.0014	0.014	-0.015	-0.0022	0.0062	0.033
MAP4K3	Fr. II eTreg	0.0067	-0.0043	-0.011	-0.018	-0.0011	-0.012	0.00034
MAP4K5	Fr. II eTreg	0.0098	-0.0014	-0.0027	-0.0093	-0.0069	0.002	-0.0078
MAP6	Fr. II eTreg	-0.0086	-0.0045	0.00047	-0.023	-0.009	0.0034	0.0058
MAP6D1	Fr. II eTreg	0.0043	-0.009	0.0006	0.0081	0.0021	-0.0064	0.0062
MAP7D1	Fr. II eTreg	-0.013	-0.012	0.018	-0.0018	0.013	0.008	0.0045
MAP7D3	Fr. II eTreg	-0.0051	0.0018	-0.009	-0.0097	0.0034	-0.00079	-0.01
MAP9	Fr. II eTreg	0.00098	-0.0007	-0.014	0.0033	0.00022	-0.021	-0.0016
MAPK1	Fr. II eTreg	0.019	0.006	-0.0044	0.015	0.025	-0.0065	0.001
MAPK3	Fr. II eTreg	-0.0048	-0.0038	0.012	0.012	-0.0029	0.0026	0.012
MAPK6	Fr. II eTreg	0.0016	0.022	0.0083	0.0051	0.0079	0.0031	-0.00073
MAPK7	Fr. II eTreg	-0.0054	-0.011	0.0035	-0.014	2.50E-05	0.0028	-0.013
MAPK8	Fr. II eTreg	0.0043	0.0039	-0.0018	0.012	-0.013	-0.00069	0.027
MAPK8IP3	Fr. II eTreg	0.013	-0.012	0.024	0.0021	-0.017	-6.40E-05	0.0036
MAPKAPK2	Fr. II eTreg	-0.011	-0.0097	0.0098	0.0028	-0.0099	0.0068	0.019
MAPKAPK3	Fr. II eTreg	-0.013	-0.0036	0.0065	-0.024	0.0053	-0.0092	0.004
MAPKBP1	Fr. II eTreg	0.011	0.00048	0.023	0.00024	-0.006	-0.011	0.012
1-Mar	Fr. II eTreg	0.011	0.0027	-0.00075	0.0037	-0.0089	-0.0049	0.0054
2-Mar	Fr. II eTreg	-0.0064	-0.011	-0.0041	0.0033	0.0079	0.0055	-0.0036
3-Mar	Fr. II eTreg	0.0041	0.0067	0.0076	0.015	-0.003	0.012	-0.0012
6-Mar	Fr. II eTreg	0.023	-0.001	-0.0086	0.0045	-0.0081	0.0077	-0.002
8-Mar	Fr. II eTreg	0.0049	-0.001	0.01	-0.005	0.0094	0.0066	0.023
9-Mar	Fr. II eTreg	0.0011	-0.018	-0.0091	0.011	-0.011	-0.0048	0.0094
MARCKSL1	Fr. II eTreg	-0.0079	-0.0036	0.008	0.019	0.0096	-0.017	-0.0088
MARK4	Fr. II eTreg	-0.0025	-0.0076	0.012	0.0029	-0.014	0.018	0.014
MARS2	Fr. II eTreg	0.0099	-0.0057	0.002	0.0019	0.013	-0.0085	0.0082
MASP2	Fr. II eTreg	0.015	-0.0078	-0.012	0.0047	-0.016	0.0029	-0.0047
MAST2	Fr. II eTreg	0.0058	0.0056	0.018	0.012	-0.00092	-0.016	0.0047
MAST3	Fr. II eTreg	0.0078	-0.012	0.021	0.016	0.0045	0.013	0.013
MAST4	Fr. II eTreg	0.0098	0.0044	0.014	-0.0083	-0.012	-0.00091	0.0061
MASTL	Fr. II eTreg	-0.011	0.016	0.0054	-0.0019	-0.018	-0.0077	0.0051
MATK	Fr. II eTreg	-0.0048	-0.013	-0.015	-0.00018	0.0048	-0.026	0.0048
MATN1-AS1	Fr. II eTreg	0.0072	-0.017	-0.002	0.0018	0.0031	-0.0053	0.0023
MATN2	Fr. II eTreg	-0.00081	0.00035	-0.0015	0.0054	0.0013	-0.017	-0.0018
MAVS	Fr. II eTreg	0.017	-0.0066	0.018	0.013	0.0027	0.00051	-0.01
MAZ	Fr. II eTreg	-0.0089	-0.013	0.019	0.019	0.0058	-0.0084	0.017
MB21D1	Fr. II eTreg	-0.0053	0.0023	0.0068	-0.014	0.0043	0.014	0.0061
MB21D2	Fr. II eTreg	-0.005	-0.0058	-0.0085	-0.026	0.0026	-0.0078	-0.0002
MBD2	Fr. II eTreg	-0.012	0.0096	-0.004	0.011	-0.00025	0.01	0.016
MBD3	Fr. II eTreg	-0.012	-0.0077	0.025	0.011	-0.0019	-0.01	-0.013
MBD5	Fr. II eTreg	0.0072	0.0078	0.00041	-0.0076	-0.011	-0.0061	0.026
MBD6	Fr. II eTreg	-0.0032	-0.01	0.0087	0.0036	-0.024	0.0044	0.014
MBIP	Fr. II eTreg	-0.0056	0.014	-0.015	-0.0087	0.0085	0.0092	-0.0054
MBLAC1	Fr. II eTreg	-0.0035	-0.005	0.0068	0.0073	-0.0047	-0.0015	-0.0064
MBLAC2	Fr. II eTreg	0.0073	-0.009	-0.008	-0.0044	0.011	-0.0093	0.011
MBNL1-AS1	Fr. II eTreg	0.011	-0.0049	-0.0028	0.0006	-0.029	-0.0037	0.0054
MBNL2	Fr. II eTreg	0.018	0.0079	-0.011	0.01	0.017	0.002	0.0029
MBNL3	Fr. II eTreg	-0.00041	0.0019	0.004	0.0012	0.0025	-0.023	-0.0011
MBOAT1	Fr. II eTreg	0.0068	0.0076	-1.20E-05	0.0067	-0.023	0.021	0.0034
MBOAT2	Fr. II eTreg	-0.0058	0.0023	-0.0053	0.0028	0.0013	-0.027	-0.0049
MBOAT4	Fr. II eTreg	0.0098	-0.0058	-0.0097	0.0085	-0.0011	-0.0011	-0.0069
MBOAT7	Fr. II eTreg	-0.013	-0.016	0.01	-0.0024	0.0086	0.0039	-0.0044
MBP	Fr. II eTreg	0.011	-0.0095	-0.0044	0.0092	0.022	0.02	0.005
MBTD1	Fr. II eTreg	0.018	-0.00079	0.00073	-0.0014	-0.018	0.0082	-0.0074
MBTPS2	Fr. II eTreg	0.0042	0.014	0.0033	-0.0094	-0.00031	-0.00044	-0.0013
MC1R	Fr. II eTreg	0.005	-0.013	0.0015	-0.00072	-0.0092	0.003	0.012
MCAM	Fr. II eTreg	-0.0053	-0.0029	-0.0028	-0.0099	-0.0012	-0.008	0.0028
MCAT	Fr. II eTreg	-0.012	-0.0016	0.0037	0.0084	-0.0045	-0.015	-0.0084
MCC	Fr. II eTreg	0.0096	0.0031	0.00079	0.004	0.0047	0.0022	-0.014
MCCC2	Fr. II eTreg	-0.0042	0.023	0.011	-0.0089	0.0058	0.01	-0.0062
MCEE	Fr. II eTreg	-0.0051	0.0027	-0.018	-0.0025	-0.011	0.012	0.0029
MCF2L	Fr. II eTreg	0.0066	-0.001	0.0038	0.00098	0.0032	-0.014	-0.0063
MCF2L-AS1	Fr. II eTreg	0.00028	-0.0037	0.0007	0.0047	0.0045	-0.0067	-0.0032
MCF2L2	Fr. II eTreg	0.013	-0.0052	-0.00039	-0.0034	-0.012	0.0022	0.0058
MCFD2	Fr. II eTreg	0.0087	0.009	-0.00025	0.0045	0.013	-0.0083	0.0087
MCL1	Fr. II eTreg	0.011	0.011	0.015	-0.012	0.001	0.006	0.026
MCM10	Fr. II eTreg	-0.012	0.023	0.012	0.013	-0.01	-0.012	-0.0094
MCM2	Fr. II eTreg	-0.014	0.021	0.019	0.012	-0.0049	-0.015	-0.015
MCM3	Fr. II eTreg	-0.014	0.021	0.014	0.014	0.002	-0.015	-0.02
MCM3AP	Fr. II eTreg	0.018	0.0057	0.021	-0.00022	0.0033	-0.0071	0.014
MCM3AP-AS1	Fr. II eTreg	0.015	-0.0014	-0.0046	0.0045	-0.012	-0.0037	-0.00056
MCM4	Fr. II eTreg	-0.012	0.023	0.017	0.013	-0.0058	-0.017	-0.011
MCM5	Fr. II eTreg	-0.017	0.015	0.021	0.012	-0.00071	-0.0064	-0.021
MCM6	Fr. II eTreg	-0.015	0.023	0.01	0.01	-0.0016	-0.013	-0.015
MCM7	Fr. II eTreg	-0.014	0.019	0.018	0.015	-0.01	-0.014	-0.017
MCM8	Fr. II eTreg	-0.0019	0.008	0.0025	0.01	-0.025	-0.013	0.0028
MCM9	Fr. II eTreg	0.014	0.011	0.0049	0.0044	0.0071	0.0088	-0.0069
MCMDC2	Fr. II eTreg	0.00052	0.0037	0.0032	0.0004	-0.0086	0.003	0.006
MCOLN1	Fr. II eTreg	-0.0062	-0.0098	0.012	0.007	0.0021	0.017	-0.014
MCOLN2	Fr. II eTreg	-0.0072	0.0012	0.0011	-0.0075	-0.012	-0.026	-0.00033
MCPH1-AS1	Fr. II eTreg	0.0034	-0.0049	-0.0056	0.0036	-0.021	-0.0027	-0.007
MCTP1	Fr. II eTreg	0.0031	-0.0055	-0.0038	0.004	-0.012	-0.0025	0.013
MCTP2	Fr. II eTreg	0.00091	0.0024	-0.0029	-0.0078	-0.0056	-0.023	0.0047
MCTS1	Fr. II eTreg	-0.015	0.016	-0.0075	0.0073	-0.018	0.0019	0.021
MCTS2P	Fr. II eTreg	0.0091	-0.0027	0.00067	0.0038	-0.0017	-0.019	0.00085
MCU	Fr. II eTreg	0.0053	0.016	0.00028	-0.0025	0.0066	0.0091	-0.012
MCUR1	Fr. II eTreg	-0.016	0.011	-0.0023	0.013	0.0019	-0.0039	-0.0075
MDC1	Fr. II eTreg	0.0078	0.0049	0.014	0.006	-0.0082	-0.022	0.012
MDGA1	Fr. II eTreg	-0.00082	-6.90E-05	0.0043	-0.0054	-0.0061	-0.0034	0.0015
MDH2	Fr. II eTreg	-0.025	-0.0031	0.0022	0.0028	0.0088	0.0045	-0.0091
MDM1	Fr. II eTreg	0.0063	0.013	-0.0054	0.0087	0.011	-0.0016	-0.0042
MDM2	Fr. II eTreg	-0.0026	0.023	0.0072	-0.0099	-0.011	-0.005	0.0061
MDM4	Fr. II eTreg	0.018	0.00017	-0.0026	0.003	-0.028	0.0033	-0.0047
MDN1	Fr. II eTreg	0.015	-0.0073	0.003	-0.0003	-0.022	-0.012	0.0022
MDP1	Fr. II eTreg	0.0016	-0.011	-0.0053	0.0027	-0.0051	0.0048	-0.00037
MDS2	Fr. II eTreg	0.013	-0.0038	0.0014	0.021	-0.00092	0.0084	-0.0011
ME2	Fr. II eTreg	-0.0079	0.019	-0.0037	-0.0052	0.00051	-0.016	0.0097
ME3	Fr. II eTreg	-0.0041	-0.004	-0.0037	-0.025	-0.011	-0.0062	-0.0067
MEA1	Fr. II eTreg	-0.019	-0.0097	-0.0088	0.0085	0.00068	-0.0047	0.0041
MECR	Fr. II eTreg	-0.0031	-0.014	-0.0039	-0.00083	-0.0038	-0.0094	-0.021
MED1	Fr. II eTreg	0.012	0.0034	0.0096	-0.01	0.0029	-0.0045	0.0096
MED12	Fr. II eTreg	0.016	0.0054	0.023	-0.001	0.0033	-0.0047	0.016
MED13	Fr. II eTreg	0.0094	0.0014	0.0042	0.0052	-0.03	0.0046	0.017
MED13L	Fr. II eTreg	0.012	0.00091	0.015	0.0059	-0.012	-0.0089	0.024
MED14	Fr. II eTreg	0.0091	0.021	0.0076	0.00054	0.0032	-0.0078	0.0019
MED14OS	Fr. II eTreg	-0.0029	-0.0012	-0.0097	0.0089	-0.011	0.00056	0.0039
MED15	Fr. II eTreg	0.0081	-0.021	0.014	0.0021	0.018	0.015	0.0028
MED16	Fr. II eTreg	-0.0093	-0.014	0.021	0.0011	0.019	0.0053	-0.015
MED18	Fr. II eTreg	-0.011	0.012	0.00083	0.00082	-0.00078	0.011	0.0025
MED19	Fr. II eTreg	-0.0085	-0.011	-0.016	0.0043	-0.006	0.0094	-0.00014
MED20	Fr. II eTreg	-0.0047	0.02	-0.00068	0.0079	0.0072	-0.0035	0.00074
MED21	Fr. II eTreg	0.0078	0.011	-0.016	0.0017	0.005	-0.0053	0.0045
MED22	Fr. II eTreg	0.011	-0.014	0.015	-0.0013	0.016	-0.0056	0.0037
MED23	Fr. II eTreg	0.02	0.013	-8.40E-05	-0.0099	0.0043	-0.0077	-0.0028
MED25	Fr. II eTreg	-0.013	-0.0049	0.025	-0.0068	0.0024	0.011	0.0068
MED26	Fr. II eTreg	-0.0039	-0.0041	0.015	-0.0016	0.00097	0.00093	-0.0086
MED30	Fr. II eTreg	-0.014	0.0012	-0.011	0.021	0.003	0.0017	0.0065
MED31	Fr. II eTreg	-0.002	-0.0061	-0.015	0.011	-0.014	0.0063	0.017
MED7	Fr. II eTreg	-0.0055	0.0087	-0.02	-0.0027	-0.013	0.00013	0.011
MED9	Fr. II eTreg	0.00018	-0.0024	0.0028	-0.0054	0.0095	-0.0016	0.0068
MEF2A	Fr. II eTreg	0.0075	0.012	0.0014	-0.0031	0.0068	0.0011	0.004
MEF2BNB	Fr. II eTreg	-0.0097	-0.01	-0.0041	0.009	-0.0077	0.013	0.0021
MEF2C	Fr. II eTreg	-0.0041	0.0012	0.0011	-0.013	-0.0028	-0.002	0.011
MEF2D	Fr. II eTreg	0.00067	-0.0053	0.026	0.0017	0.0042	0.013	0.019
MEGF6	Fr. II eTreg	0.011	-0.02	0.017	-0.0054	0.0039	-0.0068	0.011
MEGF8	Fr. II eTreg	0.0059	-0.011	0.0098	0.013	-0.011	-0.0053	0.0045
MEGF9	Fr. II eTreg	0.0052	0.0094	0.0093	0.0038	-0.00049	0.0053	0.027
MELK	Fr. II eTreg	-0.011	0.026	0.015	0.01	-0.0076	-0.002	-0.011
MEMO1	Fr. II eTreg	-0.0069	0.018	-0.011	0.014	-0.0013	0.0072	0.0086
MEOX1	Fr. II eTreg	0.0026	-0.0078	-0.0022	-0.0018	0.01	0.027	0.016
MEPCE	Fr. II eTreg	-0.0039	-0.015	0.0095	0.0016	-0.0084	-0.015	0.017
MESDC1	Fr. II eTreg	-0.015	-0.012	0.018	-0.0058	0.003	-0.0025	0.0076
MEST	Fr. II eTreg	-0.009	0.0034	-0.0017	-0.0018	-0.0042	-0.02	0.004
METAP1D	Fr. II eTreg	0.0053	-0.0059	-0.0068	0.0044	-0.0092	-0.016	-0.0071
METRN	Fr. II eTreg	-0.0028	-0.022	0.0056	0.0042	0.0051	-0.018	-0.0029
METRNL	Fr. II eTreg	-0.0066	-0.014	-0.0039	-0.007	0.0035	-0.0064	0.0061
METTL1	Fr. II eTreg	-0.0083	-0.0055	-0.0058	-0.0067	-0.0036	-0.03	-0.0082
METTL10	Fr. II eTreg	-0.0053	0.014	-0.0097	0.0013	0.0035	0.0033	0.0087
METTL12	Fr. II eTreg	0.0014	-0.0063	0.002	0.012	-0.0073	-0.012	-0.00084
METTL13	Fr. II eTreg	-0.0095	0.0078	0.015	-0.01	0.0099	0.00092	-0.0074
METTL15	Fr. II eTreg	0.009	0.013	-0.0064	0.00033	0.011	0.0076	0.0078
METTL16	Fr. II eTreg	0.018	-0.0091	0.0014	-0.00083	0.00029	-0.021	0.0013
METTL18	Fr. II eTreg	-0.0034	0.0018	-0.024	-0.0078	0.014	0.0038	-0.0016
METTL20	Fr. II eTreg	0.0059	-0.00097	-0.0034	0.00056	-0.0084	-0.00036	0.0038
METTL21A	Fr. II eTreg	0.00093	-0.00069	-0.016	0.016	0.0014	-0.013	-0.02
METTL21B	Fr. II eTreg	0.0063	-0.0036	-0.013	-0.0026	0.0054	0.0075	0.01
METTL22	Fr. II eTreg	0.0089	-0.0085	-0.0013	0.004	-0.015	0.0032	-0.0076
METTL25	Fr. II eTreg	0.0059	0.0077	-0.011	0.001	0.0052	0.0058	0.0054
METTL2B	Fr. II eTreg	0.0014	-0.00081	0.0015	-0.005	-0.0015	-0.0093	-0.0021
METTL4	Fr. II eTreg	0.0054	0.0096	-0.0082	-0.013	-0.0022	-0.0025	0.005
METTL7A	Fr. II eTreg	-0.0026	0.0036	0.011	-0.015	-0.0073	0.0027	0.0072
METTL8	Fr. II eTreg	-0.0029	0.0064	-0.0094	-0.009	-0.0081	0.012	-0.00093
MEX3C	Fr. II eTreg	0.0078	0.0038	0.0037	0.00051	-0.0025	-0.0059	0.028
MFAP3	Fr. II eTreg	0.013	0.0096	-0.0017	-0.0031	0.0087	-0.0055	-0.0019
MFGE8	Fr. II eTreg	0.008	-0.012	0.008	-0.00015	-0.0015	0.018	-0.0043
MFHAS1	Fr. II eTreg	0.0053	-0.0061	0.013	0.0091	-0.0012	-0.0084	0.015
MFN1	Fr. II eTreg	0.00074	0.016	0.0014	-0.012	-0.0017	0.0099	0.0048
MFSD1	Fr. II eTreg	-0.0039	0.0078	-0.013	-0.0032	0.013	0.01	-0.0028
MFSD10	Fr. II eTreg	-0.01	-0.027	0.0014	-0.015	0.0085	-0.005	-0.0056
MFSD12	Fr. II eTreg	-0.0066	-0.022	0.013	-0.0012	0.0082	-0.011	-0.011
MFSD3	Fr. II eTreg	-0.0036	-0.023	0.0034	-0.0035	-0.0024	0.0016	-0.008
MFSD4	Fr. II eTreg	0.0056	0.0053	0.0014	-0.0076	-0.0084	-0.0022	-0.0033
MFSD5	Fr. II eTreg	-0.013	-0.0056	-0.0085	-0.0069	0.021	0.009	-0.016
MFSD6	Fr. II eTreg	0.015	0.015	0.011	0.0015	0.021	0.012	0.0017
MFSD7	Fr. II eTreg	-0.00052	-0.00088	0.0041	-0.0028	0.00092	0.0078	0.0053
MFSD8	Fr. II eTreg	0.019	0.0048	-0.011	-0.0056	-0.013	0.01	-0.014
MFSD9	Fr. II eTreg	0.0029	0.0018	0.0063	0.0076	0.0078	-0.0043	0.002
MGA	Fr. II eTreg	0.021	0.0063	0.0069	-0.0065	-0.0058	-0.0063	0.0077
MGAT4A	Fr. II eTreg	0.011	0.0018	-0.0097	0.023	-4.30E-05	-0.018	-0.0025
MGAT4B	Fr. II eTreg	-0.012	-0.014	0.013	-0.0021	0.013	0.0083	0.006
MGAT5	Fr. II eTreg	0.003	0.003	0.0015	0.022	-0.018	-0.0058	-0.013
MGC12916	Fr. II eTreg	0.012	0.0094	0.017	0.0065	-0.017	0.0058	-0.0045
MGC16142	Fr. II eTreg	0.011	0.0011	-0.0034	0.0026	-0.0081	-0.0065	-0.00093
MGC16275	Fr. II eTreg	0.003	0.0017	0.005	0.014	-0.0063	-0.0015	-0.006
MGC27345	Fr. II eTreg	0.016	-0.0041	-0.0082	0.008	-0.0028	-0.016	-0.013
MGC57346	Fr. II eTreg	0.00082	0.003	-0.0025	0.001	0.0027	0.0059	0.0037
MGC70870	Fr. II eTreg	-0.0029	-0.0011	0.0042	-0.0077	-0.0075	-0.0059	-0.0039
MGC72080	Fr. II eTreg	0.00055	-0.014	-0.0061	0.0014	-0.019	0.012	-0.016
MGEA5	Fr. II eTreg	0.022	0.0045	0.00078	-0.0028	-0.026	0.012	-0.0077
MGME1	Fr. II eTreg	-0.0061	0.0088	0.004	0.0056	-0.0035	-0.00083	0.0015
MGMT	Fr. II eTreg	-0.0088	-0.017	-0.00033	0.012	-0.0032	0.0035	-0.0013
MGRN1	Fr. II eTreg	0.00035	-0.014	0.018	-0.0012	-0.016	0.0014	-0.0019
MGST2	Fr. II eTreg	-0.011	0.0053	0.0056	-0.0037	-0.0028	0.019	0.01
MGST3	Fr. II eTreg	-0.0081	-0.016	-0.018	-0.0033	0.00075	0.00016	0.025
MIAT	Fr. II eTreg	0.018	-0.006	0.0088	-0.00033	-0.023	0.0097	0.0015
MIATNB	Fr. II eTreg	0.016	-0.0011	-0.0022	0.0082	-0.015	0.0056	-0.0036
MIB1	Fr. II eTreg	0.011	0.0086	0.0041	0.0054	0.004	-0.00077	0.024
MIB2	Fr. II eTreg	0.00043	-0.024	0.011	-0.0011	0.0057	0.0019	-0.0052
MICA	Fr. II eTreg	-0.00066	-0.0074	-0.00062	-0.005	-0.014	0.0077	0.002
MICAL1	Fr. II eTreg	0.0094	-0.012	0.02	-0.0065	-0.0046	0.013	0.00028
MICAL2	Fr. II eTreg	0.014	0.0084	0.012	0.011	0.0089	0.011	0.012
MICAL3	Fr. II eTreg	0.0054	-0.011	0.0011	-0.0074	-0.014	0.0074	0.0059
MICALCL	Fr. II eTreg	0.0025	-0.0066	0.0022	0.0018	-0.0029	0.0032	0.0056
MICALL1	Fr. II eTreg	-0.0013	-0.014	0.013	0.0014	2.80E-05	-0.0024	0.011
MICALL2	Fr. II eTreg	0.0061	-0.012	-0.0016	0.0083	0.004	0.0068	0.00088
MICB	Fr. II eTreg	-0.015	0.015	0.011	-0.0058	-0.014	0.0038	0.0088
MICU3	Fr. II eTreg	0.0055	-0.007	-0.012	0.0044	-0.0022	-0.014	0.0026
MID1IP1	Fr. II eTreg	-0.014	-0.0049	0.012	-0.0022	0.0068	-0.024	0.0015
MID2	Fr. II eTreg	0.007	-0.009	-0.0033	0.0069	0.0082	-0.019	0.005
MIDN	Fr. II eTreg	-0.012	-0.012	0.019	-0.0037	-0.0064	-0.0096	0.0061
MIEF2	Fr. II eTreg	0.0028	-0.011	0.014	-0.00014	0.0054	-0.0044	-0.0031
MIER2	Fr. II eTreg	-0.0034	-0.0093	0.016	-0.015	0.0018	-0.0079	0.0022
MIER3	Fr. II eTreg	0.011	0.012	-4.30E-05	-0.00059	0.0074	-0.0072	0.014
MIIP	Fr. II eTreg	-0.0073	-0.027	0.0011	-0.0078	0.002	0.021	-0.0033
MINA	Fr. II eTreg	0.0017	-0.0048	-0.012	-0.016	0.0047	-0.018	-0.0034
MINK1	Fr. II eTreg	0.00045	-0.013	0.018	-0.012	0.0032	-0.0029	0.021
MINOS1	Fr. II eTreg	-0.019	-0.00076	-0.014	0.015	-0.012	-0.0053	0.021
MINOS1P1	Fr. II eTreg	0.014	-0.0021	-0.0038	0.006	-0.028	-0.0031	-0.0064
MINPP1	Fr. II eTreg	-0.0073	0.012	-0.0043	-0.012	0.013	0.0068	-0.0065
MIOS	Fr. II eTreg	0.0079	0.015	-0.001	0.0062	0.012	0.00048	-0.0042
MIPEP	Fr. II eTreg	-0.0022	0.0032	-0.0045	0.0098	0.0092	-0.0052	-0.012
MIPEPP3	Fr. II eTreg	0.0015	-0.0035	-0.0056	0.0049	-0.014	0.0006	-0.0029
MIR1204	Fr. II eTreg	0.0042	-0.0017	-0.0032	-0.012	-0.025	0.0045	-0.00041
MIR1254-1	Fr. II eTreg	0.011	0.00043	0.0043	0.004	-0.022	0.0018	-0.00039
MIR133A1HG	Fr. II eTreg	0.0046	-0.00091	-6.50E-05	0.003	-0.021	0.0062	0.0036
MIR142	Fr. II eTreg	0.0087	-0.0081	0.0014	0.0092	-0.012	-0.00023	0.0015
MIR155HG	Fr. II eTreg	0.0089	-0.0011	-0.017	-0.0014	-0.015	-0.0071	-0.00044
MIR17HG	Fr. II eTreg	0.0059	-0.0041	-0.0055	0.0032	-0.013	-0.011	0.0028
MIR181A1HG	Fr. II eTreg	0.011	0.01	0.003	0.0029	-0.026	0.021	-0.011
MIR21	Fr. II eTreg	0.0058	0.0079	-0.0004	-0.0071	-0.012	0.0042	-0.0049
MIR22HG	Fr. II eTreg	-0.003	-0.0045	-0.0021	-0.0019	-0.0026	0.0054	0.0098
MIR3064	Fr. II eTreg	0.024	-0.0034	-0.004	-0.00042	-0.0077	0.003	-0.0094
MIR3916	Fr. II eTreg	0.011	-0.0087	-0.0017	0.0087	-0.021	0.0036	-0.0013
MIR4434	Fr. II eTreg	0.012	0.0051	-0.0045	0.0043	-0.022	0.0045	-0.0029
MIR4435-2HG	Fr. II eTreg	-0.015	0.0091	0.0085	-0.0022	-0.022	0.021	0.012
MIR4442	Fr. II eTreg	0.0021	-0.0064	0.021	0.00094	0.0099	-0.0011	-0.0053
MIR4458HG	Fr. II eTreg	-0.0033	-0.0051	-0.015	0.0036	-0.0019	0.0047	0.012
MIR4482	Fr. II eTreg	0.011	0.0026	-0.006	0.0061	-0.014	7.70E-05	-0.0067
MIR4512	Fr. II eTreg	0.012	-0.0089	-0.0052	-0.0014	-0.016	-0.004	-0.0075
MIR4691	Fr. II eTreg	0.015	-0.007	0.00085	0.0083	-0.015	0.0016	-0.011
MIR4697HG	Fr. II eTreg	0.0057	-0.01	-0.0079	0.0057	-0.024	-0.0024	0.012
MIR4755	Fr. II eTreg	0.0069	-0.0016	-0.0048	0.0062	-0.013	0.00061	-0.011
MIR4784	Fr. II eTreg	0.012	-0.0097	0.0021	-0.002	-0.011	0.0016	-0.016
MIR5047	Fr. II eTreg	0.024	-0.0058	-0.0023	-0.00016	-0.012	0.0017	-0.015
MIR5096	Fr. II eTreg	0.0086	-0.0038	0.0028	-0.0011	-0.031	0.0056	-0.016
MIR548AR	Fr. II eTreg	0.008	0.01	0.0011	0.0087	-0.0043	0.014	0.005
MIR5581	Fr. II eTreg	0.013	1.40E-05	0.0017	-0.0015	-0.012	-0.0027	-0.0013
MIR5690	Fr. II eTreg	0.0004	-0.0054	-0.0029	-0.014	-0.0095	-0.0068	-0.0039
MIR570	Fr. II eTreg	0.011	-0.0054	-0.0064	0.0034	-0.0061	-0.0028	-0.0063
MIR573	Fr. II eTreg	0.0091	-0.00069	0.0018	-0.00014	-0.0025	-0.00067	-0.0095
MIR600HG	Fr. II eTreg	0.0062	-0.0092	-0.0074	0.012	-0.0079	0.00013	0.0031
MIR616	Fr. II eTreg	0.006	0.0032	0.0021	0.0021	-0.02	0.002	0.00096
MIR646HG	Fr. II eTreg	0.0054	-0.0076	-0.005	0.0069	-0.0047	-0.0034	-0.0006
MIR647	Fr. II eTreg	0.0047	-0.0089	0.0035	0.0045	-0.016	0.0018	-0.0025
MIR762HG	Fr. II eTreg	0.00056	-0.0071	-0.0061	0.0094	0.00093	0.0026	0.0047
MIR7848	Fr. II eTreg	0.0068	-0.0042	0.00051	-0.0043	-0.019	0.018	-0.014
MIRLET7BHG	Fr. II eTreg	0.0051	-0.014	0.00066	-0.0015	-0.01	-0.00047	0.0031
MIRLET7DHG	Fr. II eTreg	0.013	0.0059	0.0098	0.0014	-0.019	0.0053	0.0036
MIS12	Fr. II eTreg	0.0021	0.006	-0.0075	0.0015	-0.0063	-0.028	-0.0047
MIS18A	Fr. II eTreg	-0.014	0.0068	-0.00091	0.015	-0.0057	-0.0099	-0.011
MIS18BP1	Fr. II eTreg	-0.0017	0.022	-0.0039	0.00094	-0.0093	0.019	-0.0098
MITD1	Fr. II eTreg	0.0012	0.0071	-0.024	0.003	-0.018	0.017	-0.0029
MKI67	Fr. II eTreg	-0.0095	0.022	0.019	0.016	-0.013	-0.0018	-0.0076
MKKS	Fr. II eTreg	0.0029	-0.00013	-0.023	0.01	0.016	-0.01	0.012
MKL2	Fr. II eTreg	0.012	0.0061	0.0043	0.0034	0.0081	-0.016	0.02
MKLN1	Fr. II eTreg	0.017	0.011	-0.012	-0.012	-0.011	-0.001	-0.0088
MKLN1-AS	Fr. II eTreg	0.00028	0.0031	0.0025	-0.0035	-0.002	-0.0011	-0.0019
MKNK2	Fr. II eTreg	-0.014	-0.0072	0.022	-0.00071	0.0028	0.0021	0.018
MKRN1	Fr. II eTreg	-0.0077	0.015	0.0057	-0.016	0.0071	0.011	-0.00095
MKRN3	Fr. II eTreg	0.0068	-0.0039	0.0034	0.00098	0.00055	-0.0028	-0.0004
MKS1	Fr. II eTreg	0.0026	-0.0019	-0.0063	0.0038	-0.0046	0.005	-0.02
MLEC	Fr. II eTreg	0.0031	0.0015	0.0046	0.016	0.0081	-0.02	0.0057
MLF1	Fr. II eTreg	0.0066	-0.0046	-0.01	0.015	0.016	0.0088	0.0062
MLH1	Fr. II eTreg	-0.013	0.023	0.0069	0.0021	-0.0059	-0.02	-0.0061
MLH3	Fr. II eTreg	0.014	-0.0057	-0.0083	-0.0029	-0.0073	-0.0084	-0.00021
MLKL	Fr. II eTreg	-0.00084	0.005	-0.0033	-0.026	-0.0078	0.0078	-0.008
MLLT1	Fr. II eTreg	-0.0033	-0.012	0.0082	0.0085	-0.017	-0.0079	0.0088
MLLT10	Fr. II eTreg	0.007	-0.0053	-0.0097	-0.00055	-0.025	-0.0014	0.007
MLLT11	Fr. II eTreg	0.002	0.0033	-0.011	0.0061	0.0012	0.01	-0.0066
MLLT3	Fr. II eTreg	0.005	-0.0016	0.0053	-0.0025	-0.014	-0.00057	0.012
MLLT4	Fr. II eTreg	-0.00038	-0.0097	-0.0067	0.0098	-0.0073	-0.0065	0.0029
MLLT6	Fr. II eTreg	0.0055	-0.023	0.0075	0.0072	-0.023	0.0014	0.017
MLST8	Fr. II eTreg	-0.012	-0.016	0.0026	0.0018	-0.00069	-0.011	-0.015
MLXIP	Fr. II eTreg	0.011	-0.021	0.012	0.004	-0.0032	0.0013	-0.0048
MLYCD	Fr. II eTreg	-0.0037	-0.0047	0.0028	-0.0053	0.0071	0.012	-0.008
MMAA	Fr. II eTreg	0.004	0.0092	-0.0093	-0.0065	0.0055	-0.0073	0.00015
MMAB	Fr. II eTreg	-0.007	-0.011	-0.0054	-0.0025	-0.0021	-0.015	-0.00065
MMACHC	Fr. II eTreg	0.0026	-0.0028	0.0013	-0.0083	-0.0046	-0.0056	-0.0015
MMD	Fr. II eTreg	-0.0045	0.0073	-0.013	-0.005	0.004	-0.011	0.012
MMGT1	Fr. II eTreg	0.0039	-0.00021	-0.0071	0.0078	0.014	-0.0028	0.031
MMP24	Fr. II eTreg	0.017	-0.0041	0.0097	0.0031	-0.013	-0.002	-0.0045
MMP24-AS1	Fr. II eTreg	-0.0072	-0.0088	0.002	0.0063	-0.012	0.004	0.014
MMP25	Fr. II eTreg	0.012	-0.015	0.0036	-0.013	-0.014	-0.0011	-0.014
MMP25-AS1	Fr. II eTreg	0.0074	-0.014	-0.0033	-0.00082	-0.017	-0.00019	-0.0074
MMRN1	Fr. II eTreg	0.014	0.0022	-0.00085	0.017	0.013	0.0037	0.0012
MMS22L	Fr. II eTreg	0.0018	0.023	0.01	0.0034	-0.0025	-0.013	-0.01
MNAT1	Fr. II eTreg	-0.013	0.0089	-0.0035	0.002	-0.014	0.016	0.0087
MND1	Fr. II eTreg	-0.013	0.021	0.012	0.014	-0.0092	-0.0013	-0.0057
MNT	Fr. II eTreg	-0.0038	-0.016	0.0015	0.0026	-0.01	-0.00042	0.017
MOAP1	Fr. II eTreg	0.013	-0.0054	-0.0039	0.014	0.014	0.00053	0.0023
MOB1B	Fr. II eTreg	0.012	0.0075	0.0024	-0.0055	-0.0055	-0.0062	0.01
MOB3C	Fr. II eTreg	-0.0037	-0.0028	-0.0069	-0.016	0.018	0.0034	-0.0025
MOCS2	Fr. II eTreg	-0.0092	0.0088	-0.016	0.0024	0.0013	-0.0097	0.0046
MOCS3	Fr. II eTreg	0.0025	-0.0038	-0.0051	-0.0069	0.0091	-0.0068	0.0073
MOGS	Fr. II eTreg	0.0051	-0.0068	0.012	0.0011	-0.0085	-0.0071	0.0056
MOK	Fr. II eTreg	0.0031	-0.0019	0.0037	0.0014	-0.0052	-0.0091	-0.0059
MON1A	Fr. II eTreg	-0.0069	-0.014	0.0098	0.011	0.013	-0.00041	-0.0093
MON1B	Fr. II eTreg	0.004	0.0018	0.023	0.0035	0.02	0.00066	0.002
MON2	Fr. II eTreg	0.022	0.012	0.0042	-0.0053	-0.0086	-0.0035	0.0045
MORC2	Fr. II eTreg	0.0014	-0.0038	-0.0025	-0.016	0.014	-0.00051	0.0069
MORC2-AS1	Fr. II eTreg	-0.00089	-0.0073	-0.0035	-0.0037	-0.014	0.0015	-0.011
MORC3	Fr. II eTreg	0.0067	0.015	-0.0012	-0.03	0.0066	0.0043	0.0037
MORC4	Fr. II eTreg	0.011	-0.0066	-0.0058	0.0038	0.014	-0.00014	-0.0042
MORF4L2-AS1	Fr. II eTreg	0.01	-0.0062	-0.0039	0.0046	-0.0075	-0.0045	0.0045
MORN1	Fr. II eTreg	0.009	-0.011	0.0047	0.0037	-0.0047	0.00022	-0.011
MORN2	Fr. II eTreg	-0.0041	-0.00069	-0.0048	0.018	-0.0045	0.004	0.0079
MORN3	Fr. II eTreg	0.003	-0.014	-0.0046	0.0015	0.0073	-0.009	-0.00024
MORN4	Fr. II eTreg	-0.0021	0.0022	-0.00042	0.0015	0.0048	-0.0033	0.004
MOSPD1	Fr. II eTreg	-0.0057	0.014	-0.012	-0.013	-0.0048	0.0059	0.008
MOSPD2	Fr. II eTreg	0.0014	0.0066	-0.012	-0.0073	0.0055	0.014	0.0099
MOSPD3	Fr. II eTreg	-0.0093	-0.02	-0.0048	0.014	0.01	0.014	-0.0075
MOV10	Fr. II eTreg	-0.011	0.0022	0.012	-0.035	-0.014	0.0017	-0.0063
MPDU1	Fr. II eTreg	-0.022	0.011	0.0096	0.0055	-0.012	-0.0042	0.0033
MPG	Fr. II eTreg	-0.018	-0.016	0.01	0.00054	0.00089	0.0093	-0.01
MPHOSPH6	Fr. II eTreg	-0.01	0.0072	-0.015	0.004	-0.00099	-0.013	0.00085
MPHOSPH8	Fr. II eTreg	0.008	-0.018	-0.019	-0.00052	-0.023	0.018	-0.0074
MPHOSPH9	Fr. II eTreg	0.0098	0.025	0.0084	-0.0025	-0.015	0.0039	-0.0061
MPND	Fr. II eTreg	-0.012	-0.013	0.0078	0.011	-0.0022	0.00037	-0.0032
MPO	Fr. II eTreg	-0.0079	0.0064	0.0037	0.0042	-0.011	-0.00085	0.01
MPP1	Fr. II eTreg	-0.01	0.0093	0.0031	-0.00049	0.001	-0.0055	-0.01
MPP5	Fr. II eTreg	0.0069	0.013	0.011	0.0034	-0.0068	-0.0082	-0.0014
MPP6	Fr. II eTreg	0.007	-0.0058	-0.0057	0.0047	0.0024	-0.00039	0.0041
MPP7	Fr. II eTreg	0.015	-0.0044	-0.011	0.013	0.016	-0.016	-0.003
MPST	Fr. II eTreg	-0.01	-0.0086	0.015	0.019	0.004	0.017	-0.009
MPV17L2	Fr. II eTreg	-0.0077	-0.0082	-0.004	0.0052	0.00018	-0.0024	-0.0099
MPZL1	Fr. II eTreg	-0.00078	0.00024	-0.00052	0.003	0.0051	-0.022	-0.0022
MPZL3	Fr. II eTreg	0.013	0.0086	-0.011	-0.0019	0.0094	-0.004	-0.0025
MRC1	Fr. II eTreg	0.0053	0.0024	-0.0035	-0.0047	-0.0057	-0.0095	-0.0056
MRC2	Fr. II eTreg	0.0062	-0.00074	0.021	0.0054	0.0055	0.019	0.0059
MRE11A	Fr. II eTreg	0.013	0.016	0.0027	-0.0023	0.0037	0.0061	-0.0097
MREG	Fr. II eTreg	0.0042	0.003	-0.006	-0.0079	0.0069	-0.0026	0.0012
MRGBP	Fr. II eTreg	-0.0055	-0.0065	0.0058	0.011	0.004	0.0057	0.007
MRI1	Fr. II eTreg	0.012	-0.015	0.016	0.012	-0.0023	0.0024	-0.0023
MRM1	Fr. II eTreg	0.0019	-0.01	0.0077	-0.0038	0.0047	-0.011	-0.0063
MROH1	Fr. II eTreg	0.012	-0.015	0.023	0.00026	-0.00051	-0.006	-0.0013
MROH6	Fr. II eTreg	-0.00052	-0.0047	0.0059	0.00067	-0.0019	0.0031	0.0051
MROH8	Fr. II eTreg	0.002	0.00015	-0.0014	0.0069	-0.0065	-0.0056	-0.0073
MRPL10	Fr. II eTreg	-0.02	0.0085	0.0049	0.0082	-0.0052	4.00E-07	-0.0044
MRPL11	Fr. II eTreg	-0.021	-0.0054	-0.0038	0.014	-0.0034	-0.008	-0.0034
MRPL12	Fr. II eTreg	-0.019	-0.0042	0.012	0.0048	-0.011	-0.014	0.0019
MRPL13	Fr. II eTreg	-0.02	0.017	-0.012	0.0088	-0.0091	-0.0027	0.0064
MRPL14	Fr. II eTreg	-0.024	-0.00071	-0.0042	0.0015	-0.0083	-0.011	0.0047
MRPL15	Fr. II eTreg	-0.021	0.0056	-0.013	-0.0016	-0.003	0.0011	0.0059
MRPL16	Fr. II eTreg	-0.023	0.0053	-0.0074	-0.00091	-0.0048	-0.004	-0.0059
MRPL17	Fr. II eTreg	-0.019	-0.0021	-0.0048	-0.0063	-0.0081	-0.012	0.0027
MRPL2	Fr. II eTreg	-0.015	-0.013	-0.0038	0.0003	-0.0071	0.00045	-0.0084
MRPL20	Fr. II eTreg	-0.022	-0.013	-0.0086	0.0007	-0.0064	-0.0024	0.0055
MRPL21	Fr. II eTreg	-0.019	-0.0059	-0.014	0.0078	-0.005	-0.0038	0.011
MRPL22	Fr. II eTreg	-0.022	0.011	-0.0093	0.011	-0.013	0.00066	0.0034
MRPL23	Fr. II eTreg	-0.016	-0.0053	0.0035	0.0071	-0.0085	0.002	-0.0081
MRPL24	Fr. II eTreg	-0.012	-0.014	-0.014	0.0013	-0.003	-0.021	0.0047
MRPL27	Fr. II eTreg	-0.024	0.0069	-0.0024	0.011	-0.0097	0.0019	-0.0035
MRPL28	Fr. II eTreg	-0.023	-0.0034	0.013	0.0084	0.0011	0.0092	-0.01
MRPL33	Fr. II eTreg	-0.019	-0.0018	-0.016	0.0087	-0.011	0.0024	0.028
MRPL34	Fr. II eTreg	-0.02	-0.012	-0.011	0.0053	0.0043	0.0013	0.0038
MRPL36	Fr. II eTreg	-0.017	-0.0043	-0.0092	0.017	-0.01	-0.0018	0.0038
MRPL37	Fr. II eTreg	-0.021	0.013	-0.00052	0.014	-0.00045	0.0015	-0.015
MRPL38	Fr. II eTreg	-0.018	-0.018	-0.00027	-0.00078	0.0028	0.00052	-0.018
MRPL39	Fr. II eTreg	-0.0079	0.015	-0.012	0.011	-0.0034	0.0039	-0.012
MRPL4	Fr. II eTreg	-0.015	-0.015	0.0043	0.0048	0.001	-0.0013	-0.022
MRPL40	Fr. II eTreg	-0.02	-0.0041	-0.0076	0.0037	-0.0099	-0.0056	0.0038
MRPL41	Fr. II eTreg	-0.019	-0.021	0.0034	0.007	0.004	0.0024	-0.0053
MRPL42	Fr. II eTreg	-0.011	0.019	-0.019	-0.012	-0.0033	0.0037	0.0032
MRPL44	Fr. II eTreg	-0.02	0.01	-0.0011	-0.0059	-0.0042	0.0063	0.0049
MRPL45	Fr. II eTreg	-0.014	0.01	-0.01	0.0094	0.0014	-0.00026	-0.0043
MRPL45P2	Fr. II eTreg	0.0063	-0.0028	-0.0045	-0.0015	-0.027	-0.0027	-0.0033
MRPL46	Fr. II eTreg	-0.019	-0.0027	-0.013	-0.0079	-0.0056	-0.005	0.00063
MRPL47	Fr. II eTreg	-0.017	0.012	-0.009	0.013	-0.0054	-0.0029	0.014
MRPL48	Fr. II eTreg	-0.014	0.0051	-0.012	0.0071	-0.0051	-0.008	0.0093
MRPL50	Fr. II eTreg	-0.013	0.0067	-0.024	-0.0042	0.0021	-0.0021	0.0037
MRPL51	Fr. II eTreg	-0.023	0.0031	-0.0081	0.013	-0.0067	-0.0026	0.0052
MRPL52	Fr. II eTreg	-0.021	-0.0096	0.00036	0.014	-0.0064	-0.0032	0.011
MRPL53	Fr. II eTreg	-0.021	-0.0044	0.0054	0.0081	-0.0056	0.0069	0.0036
MRPL54	Fr. II eTreg	-0.017	-0.013	0.0036	0.0061	-0.0026	-0.0026	0.011
MRPL55	Fr. II eTreg	-0.01	-0.025	-0.0019	0.0078	-0.0026	0.0077	-0.014
MRPS11	Fr. II eTreg	-0.022	-0.0032	-0.00041	0.011	-0.00074	0.0037	-0.013
MRPS12	Fr. II eTreg	-0.021	-0.014	0.0034	0.0076	0.0031	-0.0026	-0.014
MRPS15	Fr. II eTreg	-0.021	0.0034	-0.0018	0.019	-0.0041	0.0015	0.0016
MRPS17	Fr. II eTreg	-0.013	0.0012	-0.011	0.011	-0.0044	-0.011	0.017
MRPS18A	Fr. II eTreg	-0.023	-0.00029	0.0014	-0.0066	0.0013	0.0066	-0.013
MRPS18B	Fr. II eTreg	-0.018	-0.012	-0.011	-0.018	0.00064	-0.011	-0.0028
MRPS18C	Fr. II eTreg	-0.014	0.0014	-0.015	-0.0044	-0.021	0.0031	0.019
MRPS2	Fr. II eTreg	-0.017	-0.017	0.0079	0.0049	0.00079	-0.0019	0.0044
MRPS23	Fr. II eTreg	-0.02	-0.0018	-0.013	0.0053	-0.00055	-0.0034	0.0059
MRPS25	Fr. II eTreg	0.0083	-0.011	-0.0034	0.0005	-0.02	-0.02	-0.019
MRPS26	Fr. II eTreg	-0.016	-0.019	-0.0035	0.0065	0.002	-0.012	-0.0081
MRPS28	Fr. II eTreg	-0.019	0.0062	-0.012	0.0089	-0.0095	-0.00051	0.015
MRPS31P5	Fr. II eTreg	0.012	-0.0013	-0.0034	-0.0073	-0.0059	-0.0047	-0.0076
MRPS33	Fr. II eTreg	-0.019	0.0063	-0.012	0.0023	-0.01	-0.0074	0.012
MRPS34	Fr. II eTreg	-0.017	-0.019	0.0048	0.01	0.0089	0.0011	-0.02
MRPS36	Fr. II eTreg	-0.019	0.012	-0.013	0.0052	-0.0068	0.0042	0.018
MRPS6	Fr. II eTreg	-0.004	0.0011	-0.0092	0.011	0.0052	0.0088	0.019
MRRF	Fr. II eTreg	0.00035	-0.0017	-0.0094	-0.0054	-0.0076	-0.014	-0.0078
MRS2P2	Fr. II eTreg	0.0053	-0.0065	-0.0054	0.0031	-0.024	-0.0022	0.0024
MRTO4	Fr. II eTreg	-0.013	-0.011	-0.0019	0.00077	-0.011	-0.024	0.0049
MS4A1	Fr. II eTreg	0.0044	-0.004	-0.0082	0.0067	-0.00056	-0.012	0.0034
MS4A6A	Fr. II eTreg	-0.00068	-0.0019	-0.007	0.00058	-0.0019	-0.0054	0.0089
MSANTD2	Fr. II eTreg	0.0083	0.00034	-0.01	0.0019	0.008	-0.0064	-0.0031
MSANTD3	Fr. II eTreg	0.0013	1.90E-05	-0.011	0.024	0.0098	-0.0089	-0.0028
MSANTD4	Fr. II eTreg	0.0047	0.011	-0.0028	-0.0096	0.011	0.0039	0.011
MSC	Fr. II eTreg	-0.0031	-0.012	-0.0031	0.011	0.0094	0.011	-0.00042
MSC-AS1	Fr. II eTreg	0.0087	-0.0019	-0.0059	0.01	0.0086	0.0054	0.01
MSH2	Fr. II eTreg	-0.0038	0.023	0.0046	0.013	0.0062	-0.013	-0.0041
MSH3	Fr. II eTreg	0.01	0.0067	-0.0037	-0.0032	0.003	0.002	0.0062
MSH6	Fr. II eTreg	-0.0039	0.022	0.014	0.0092	0.0019	-0.026	-0.0037
MSI2	Fr. II eTreg	-0.00057	-0.0037	0.0039	0.0094	-0.019	-0.0012	0.00062
MSL1	Fr. II eTreg	0.0046	-0.0057	-0.0007	0.022	-0.0033	0.0096	0.013
MSL2	Fr. II eTreg	0.0055	0.009	0.0097	-0.0023	-0.00066	-0.0081	0.03
MSL3P1	Fr. II eTreg	-0.0028	0.0014	-0.00076	0.002	0.0096	0.0039	0.0045
MSMP	Fr. II eTreg	0.011	0.0009	0.0074	-0.00011	0.01	-0.012	0.021
MSRA	Fr. II eTreg	-0.0067	-0.0077	-0.0094	0.0008	0.0042	0.0019	-0.0066
MSRB1	Fr. II eTreg	-0.018	-0.0053	0.0056	0.0066	0.00052	0.015	-0.0017
MSRB2	Fr. II eTreg	-0.015	0.0033	-0.00079	0.0025	-0.0091	0.00093	-0.0088
MSS51	Fr. II eTreg	0.012	0.00051	-0.0025	0.0077	-0.022	0.0074	-0.0078
MST1	Fr. II eTreg	0.0075	-0.002	0.0053	-0.0049	-0.0046	-0.0028	9.20E-05
MST1P2	Fr. II eTreg	0.005	-0.00019	0.005	0.0035	0.00017	-0.0017	-0.00026
MST1R	Fr. II eTreg	-0.00034	0.0034	0.0037	-0.0081	-0.00073	-0.0043	0.0034
MSTO1	Fr. II eTreg	0.0062	-0.01	-0.0028	-0.0017	-0.0076	-0.0037	-0.0074
MSTO2P	Fr. II eTreg	0.014	-0.011	0.0013	-0.018	-0.02	-0.0083	-0.014
MSX2P1	Fr. II eTreg	-0.00023	-0.0086	-0.014	0.0063	0.0063	-0.027	-0.0042
MT1E	Fr. II eTreg	-0.013	0.004	0.0071	0.0029	-0.0064	0.009	0.0039
MT1F	Fr. II eTreg	-0.015	0.0025	-0.00025	0.0047	-0.0044	0.019	0.012
MT1L	Fr. II eTreg	-0.0082	-0.0033	0.004	-0.003	-0.0011	0.017	0.0058
MT1X	Fr. II eTreg	-0.014	-0.0041	0.0021	0.0067	-0.0019	0.011	0.019
MT2A	Fr. II eTreg	-0.019	-0.00056	0.0068	-0.015	-0.013	0.0033	0.014
MTA1	Fr. II eTreg	-0.0061	-0.014	0.016	0.00078	-0.00091	-0.0021	0.011
MTA2	Fr. II eTreg	-0.0028	0.01	0.023	0.0075	0.0062	-0.0088	0.0047
MTA3	Fr. II eTreg	0.0036	0.012	0.0013	-0.0043	-0.0052	0.0052	-0.0024
MTAP	Fr. II eTreg	-0.0095	0.015	-0.0042	-0.0036	-0.0067	-0.019	0.0037
MTBP	Fr. II eTreg	0.0034	0.0065	-0.00068	-0.0018	-0.0073	-0.013	-0.0062
MTCP1	Fr. II eTreg	-0.00026	-0.00021	-0.0014	0.0042	-0.0011	-0.0017	0.00032
MTERF1	Fr. II eTreg	0.0075	0.013	-0.015	-0.0073	0.0078	0.0053	-0.014
MTERF2	Fr. II eTreg	0.0086	0.0056	-0.018	0.0014	-0.0053	0.013	-0.011
MTERF3	Fr. II eTreg	-0.0043	0.0023	-0.018	0.00022	-0.0046	-0.014	-0.0072
MTFMT	Fr. II eTreg	0.00097	0.0015	-0.0043	0.014	-0.0059	0.0013	-0.015
MTFP1	Fr. II eTreg	-0.018	-0.0019	0.0032	0.014	-0.0048	-0.016	-0.0043
MTFR1	Fr. II eTreg	-0.0016	0.0056	-0.0026	0.0011	-0.0078	-0.0015	0.0024
MTFR2	Fr. II eTreg	-0.012	0.018	0.01	0.011	-0.012	-0.0041	-0.0063
MTG1	Fr. II eTreg	0.0021	-0.0053	0.004	0.0018	-0.029	0.019	-0.04
MTHFD1	Fr. II eTreg	-0.015	0.022	0.017	-0.0059	-0.0041	-0.012	-0.0079
MTHFD1L	Fr. II eTreg	-0.01	0.0036	0.0083	-0.015	-0.0027	-0.015	-0.007
MTHFD2	Fr. II eTreg	-0.014	0.021	0.0022	-0.0062	-0.0034	0.0053	0.014
MTHFD2L	Fr. II eTreg	4.80E-05	-0.0014	9.90E-05	0.01	-0.012	1.20E-05	0.0036
MTHFR	Fr. II eTreg	0.012	-0.0063	0.013	0.003	-0.00027	-0.0059	0.023
MTHFSD	Fr. II eTreg	-0.0034	-0.0032	0.01	-0.008	0.015	0.012	-0.012
MTIF2	Fr. II eTreg	-0.0032	0.011	-0.0032	0.0024	-0.0066	0.0097	0.0099
MTL5	Fr. II eTreg	0.0071	-0.0047	0.0032	-0.00093	-0.0013	-0.0039	0.01
MTM1	Fr. II eTreg	0.004	0.019	-0.0071	-0.0067	0.026	0.0051	-0.0032
MTMR10	Fr. II eTreg	0.015	0.0096	0.0039	-0.00093	0.0053	-0.0019	0.022
MTMR11	Fr. II eTreg	-0.0026	0.0026	-0.00019	0.00012	-0.012	-0.014	0.0048
MTMR12	Fr. II eTreg	0.0085	0.016	0.015	-0.0061	0.016	-0.0026	0.0078
MTMR2	Fr. II eTreg	0.0032	0.025	0.00031	0.0047	0.0082	-0.0015	0.0017
MTMR3	Fr. II eTreg	0.015	0.0048	0.02	-0.0034	0.014	-0.0028	0.018
MTMR4	Fr. II eTreg	0.016	0.0046	0.0072	-0.0047	0.013	-0.018	0.0042
MTMR7	Fr. II eTreg	0.01	0.00058	-0.0023	0.0056	-0.011	0.0024	0.0062
MTMR8	Fr. II eTreg	0.0036	-0.0037	-0.0075	0.002	0.00074	-0.0031	-0.0013
MTMR9	Fr. II eTreg	0.017	-0.0037	-0.0076	0.00069	-0.0023	-0.0052	0.0034
MTMR9LP	Fr. II eTreg	0.0025	-0.0018	-0.00051	-0.0036	-0.0034	-0.0037	-0.014
MTOR	Fr. II eTreg	0.013	0.0035	0.021	0.0064	-0.01	-0.011	0.017
MTPAP	Fr. II eTreg	0.0095	0.0055	-0.0068	-0.0028	-0.0051	-0.0096	-0.0062
MTR	Fr. II eTreg	0.012	-0.0054	0.0078	-0.017	-0.0083	-0.01	0.019
MTRF1	Fr. II eTreg	0.012	0.0036	-0.012	-0.0021	-0.023	0.0073	-0.015
MTRF1L	Fr. II eTreg	0.0019	0.013	0.0031	-0.00026	-0.0068	0.00084	0.0012
MTRR	Fr. II eTreg	0.0035	0.019	0.004	-0.0025	0.013	-0.0011	-0.0058
MTSS1	Fr. II eTreg	0.00086	-0.00075	-0.00014	-0.00012	0.005	-0.015	0.0079
MTURN	Fr. II eTreg	0.0071	-0.011	-0.0057	0.0075	0.0019	0.0049	0.00024
MTX1	Fr. II eTreg	-0.02	0.0014	0.0061	0.011	0.0035	-0.0014	-0.0096
MTX2	Fr. II eTreg	-0.013	0.011	-0.013	0.00052	-0.0058	-0.0011	0.0052
MTX3	Fr. II eTreg	0.016	0.0014	-0.0013	-0.008	-0.018	-0.0057	-0.0032
MUC12	Fr. II eTreg	0.012	-0.0012	0.00061	0.00075	-0.014	0.0031	-0.0053
MUC20	Fr. II eTreg	0.0035	-0.0071	0.0011	0.0017	-0.00024	-0.0037	-0.0069
MUM1	Fr. II eTreg	0.0032	-0.014	0.01	-0.00015	0.0069	0.005	-0.0036
MUSTN1	Fr. II eTreg	0.011	-0.0057	0.0076	-0.0017	-0.013	0.00068	-0.0085
MUT	Fr. II eTreg	-0.0021	0.019	-0.00054	-0.011	0.0082	0.0053	-0.01
MUTYH	Fr. II eTreg	0.006	-0.02	-0.0014	0.0035	-0.0034	-0.0024	-0.015
MVB12A	Fr. II eTreg	-0.0092	-0.016	0.0036	0.016	0.0045	0.019	-0.0081
MVB12B	Fr. II eTreg	0.0062	-0.01	0.0027	0.00096	0.0093	0.0049	0.0073
MVD	Fr. II eTreg	-0.0099	-0.014	0.016	0.017	0.0047	0.0097	-0.021
MVK	Fr. II eTreg	-0.0099	-0.004	0.0057	-0.0076	-0.0022	0.0088	0.0048
MVP	Fr. II eTreg	-0.016	-0.0019	0.023	-0.018	0.011	0.005	-0.0092
MX1	Fr. II eTreg	-0.014	0.0034	0.0043	-0.035	-0.0095	-0.0046	0.002
MX2	Fr. II eTreg	-0.013	0.00047	0.0052	-0.037	-0.0095	-0.0056	0.0046
MXD1	Fr. II eTreg	0.0082	0.0068	0.0065	0.009	-0.014	-0.00058	0.015
MXD3	Fr. II eTreg	-0.01	0.0061	0.02	0.015	-0.017	-0.014	-0.017
MXD4	Fr. II eTreg	-0.011	-0.011	0.018	0.0097	0.013	0.032	-0.015
MXI1	Fr. II eTreg	0.0099	-0.0027	-0.014	-0.0033	0.016	0.0028	0.012
MXRA7	Fr. II eTreg	-0.0011	0.0015	-0.0045	0.0038	0.0024	-0.0011	0.02
MYADM	Fr. II eTreg	-0.0032	-0.0015	0.0088	0.0018	-0.0022	0.0015	0.021
MYB	Fr. II eTreg	-0.0049	0.012	0.0059	0.0021	-0.0037	0.00069	0.0019
MYBBP1A	Fr. II eTreg	0.0069	-0.016	0.019	-0.013	0.0054	-0.025	-0.0094
MYBL1	Fr. II eTreg	2.50E-06	-0.0051	-0.0097	-0.0062	-0.0042	-0.028	0.015
MYBL2	Fr. II eTreg	-0.013	0.02	0.018	0.015	-0.0076	-0.007	-0.012
MYC	Fr. II eTreg	-0.0075	-0.019	-0.0092	-0.018	0.01	-0.017	-0.0026
MYCBPAP	Fr. II eTreg	0.0059	0.0087	0.014	-0.0048	-0.014	0.011	-0.02
MYD88	Fr. II eTreg	-0.012	0.0029	0.0041	-0.038	0.0009	0.0051	0.0055
MYDGF	Fr. II eTreg	-0.023	-0.011	-0.0027	-0.007	-0.0026	-0.011	-0.0086
MYEF2	Fr. II eTreg	0.008	0.00025	-0.002	-0.00036	0.00057	0.0057	0.0028
MYEOV2	Fr. II eTreg	-0.018	-0.012	-0.015	0.016	0.0023	0.0091	0.017
MYH10	Fr. II eTreg	0.0019	0.0028	0.0069	0.0096	-0.015	-0.0089	-0.0046
MYH11	Fr. II eTreg	0.011	-0.012	0.0047	-0.0026	-0.018	-0.0018	-0.0035
MYH3	Fr. II eTreg	0.01	-0.004	0.0017	-0.0039	-0.0032	-0.0086	-0.0013
MYH7B	Fr. II eTreg	0.0092	-0.0034	0.01	0.00057	-0.014	0.0049	-0.0051
MYH9	Fr. II eTreg	0.0082	0.0045	0.033	0.0049	0.016	-0.0077	0.02
MYL12A	Fr. II eTreg	-0.022	-0.0032	-0.018	-0.013	-0.0031	-0.00085	0.01
MYL12B	Fr. II eTreg	-0.02	-0.00094	-0.017	0.00082	0.00042	0.0092	0.021
MYL5	Fr. II eTreg	-0.0035	-0.012	0.0005	0.00064	-0.0055	0.0047	-0.0016
MYL6	Fr. II eTreg	-0.024	0.0037	-0.0069	0.017	-0.007	0.0092	0.011
MYL6B	Fr. II eTreg	-0.019	0.0084	0.013	0.0088	-0.0085	0.0063	0.00034
MYLIP	Fr. II eTreg	0.0067	-0.013	0.003	-0.0074	-0.011	-0.0032	0.00086
MYLK	Fr. II eTreg	0.0063	0.0027	-0.0029	-0.002	-0.015	-0.00054	0.0067
MYLK-AS1	Fr. II eTreg	0.0024	0.0027	-0.0015	0.012	-0.011	0.0064	-0.00035
MYLK4	Fr. II eTreg	0.0052	-0.0002	0.00089	0.0022	0.0067	-0.0081	0.003
MYO15B	Fr. II eTreg	0.0057	-0.0091	0.0012	-0.0027	-0.012	-0.0059	0.0013
MYO16	Fr. II eTreg	-0.0014	0.0024	0.0035	-0.014	-0.0061	-0.0059	-0.0085
MYO18A	Fr. II eTreg	0.01	-0.0012	0.03	-0.0099	0.0057	0.00067	0.022
MYO18B	Fr. II eTreg	0.00045	0.0019	0.0067	-0.0059	-0.0078	0.0052	-0.00068
MYO19	Fr. II eTreg	0.016	-0.0047	0.015	-0.0013	-0.0091	-0.0044	-0.0004
MYO1C	Fr. II eTreg	0.0035	-0.0081	0.016	-0.0089	0.019	0.0038	0.0094
MYO1D	Fr. II eTreg	0.01	-0.0031	-0.0067	0.0046	-0.00072	-0.017	0.0079
MYO1E	Fr. II eTreg	-0.0048	0.0099	0.0045	-0.014	0.0016	0.0089	-0.0042
MYO5A	Fr. II eTreg	-0.002	0.022	0.02	0.0036	-0.00085	0.0077	0.0038
MYO5B	Fr. II eTreg	0.011	-0.00038	0.0028	0.003	-0.012	-0.0072	-0.0064
MYO5C	Fr. II eTreg	0.00097	0.012	0.0059	-0.011	-0.0039	0.0025	-0.0071
MYO6	Fr. II eTreg	-0.0053	0.0051	-0.0028	-0.001	0.0021	-0.012	0.0045
MYO7A	Fr. II eTreg	0.0011	0.0018	0.0059	-0.016	0.0027	0.0077	0.0069
MYO9A	Fr. II eTreg	0.021	-0.00033	0.0025	-0.0018	0.0091	0.00055	0.01
MYO9B	Fr. II eTreg	0.01	-0.0071	0.026	0.0013	-0.013	0.0015	-0.003
MYOF	Fr. II eTreg	-0.0025	0.015	0.012	-0.005	0.0017	0.0061	0.0063
MYOM1	Fr. II eTreg	0.0024	-0.00091	0.0033	-0.00051	-0.0034	-0.012	-0.00054
MYOM2	Fr. II eTreg	0.00069	0.0037	-0.0013	-0.0031	-0.0041	0.0014	0.0011
MYOT	Fr. II eTreg	0.0091	0.0081	-0.0031	-0.0017	-0.02	0.0038	-0.00091
MYRF	Fr. II eTreg	3.60E-05	0.0026	-0.002	-0.0054	-0.008	-0.01	0.0012
MYSM1	Fr. II eTreg	0.017	0.0034	-0.0022	-0.0013	-0.01	0.0027	0.017
MZB1	Fr. II eTreg	-0.017	0.0089	0.011	-0.014	-0.018	-0.01	-0.0059
MZF1	Fr. II eTreg	0.0016	-0.023	0.0074	-0.0013	-0.011	-0.0049	-0.012
MZF1-AS1	Fr. II eTreg	0.01	-0.0074	-0.00055	0.0033	-0.016	-0.0042	0.0027
MZT1	Fr. II eTreg	-0.0077	0.017	-0.013	0.0037	-0.0046	-0.0022	0.018
MZT2A	Fr. II eTreg	-0.021	-0.0099	0.012	0.0053	-0.0074	0.0048	-0.005
MZT2B	Fr. II eTreg	-0.018	-0.0068	0.00068	0.0088	-0.011	0.0099	0.013
N4BP1	Fr. II eTreg	-0.013	0.011	0.0081	-0.031	-0.011	0.00088	0.01
N4BP2	Fr. II eTreg	0.0077	0.016	0.0052	0.0057	-0.0048	0.0068	-0.013
N4BP2L2	Fr. II eTreg	0.021	-0.00059	-0.016	-0.00012	-0.022	0.014	-0.011
N4BP2L2-IT2	Fr. II eTreg	0.011	-0.0008	-0.0013	0.018	-0.017	-0.0024	0.0079
N4BP3	Fr. II eTreg	-0.0075	-0.0087	0.00016	-0.0084	0.0025	-0.015	0.0046
N6AMT1	Fr. II eTreg	0.015	-0.0064	-0.015	0.0083	-0.0057	-0.0099	-0.015
N6AMT2	Fr. II eTreg	-0.0078	0.0022	-0.012	0.013	-0.0097	-0.013	0.0077
NAA16	Fr. II eTreg	0.018	0.0095	0.00096	0.0018	-0.013	0.01	0.00048
NAA20	Fr. II eTreg	-0.017	0.0068	-0.017	0.00037	-0.0037	-0.0089	0.0085
NAA25	Fr. II eTreg	0.0094	0.0089	0.0026	-0.024	-0.0091	-0.0025	-0.009
NAA30	Fr. II eTreg	0.0079	0.018	0.0022	-0.00025	0.023	-0.00015	0.0017
NAA38	Fr. II eTreg	-0.021	-0.011	0.00037	0.016	-0.0067	0.0019	0.0091
NAA40	Fr. II eTreg	0.016	0.0012	0.0067	0.0052	-0.01	0.002	-0.011
NAAA	Fr. II eTreg	0.0022	-0.011	-0.013	-0.0069	0.012	0.02	0.0061
NAALADL1	Fr. II eTreg	-0.00057	-0.014	-0.01	0.0049	0.0071	0.015	0.012
NAB1	Fr. II eTreg	0.0038	0.0092	0.0043	0.016	-0.0027	0.0038	0.0017
NAB2	Fr. II eTreg	0.0014	-0.0035	0.0088	-0.0061	0.0052	0.0018	0.01
NABP1	Fr. II eTreg	0.013	0.0086	-0.011	-0.019	-0.0085	0.02	-0.0054
NABP2	Fr. II eTreg	-0.016	0.0029	0.0064	0.0096	-0.0015	-0.00071	0.0083
NACC1	Fr. II eTreg	-0.01	-0.0047	0.013	0.0027	-0.001	-0.0052	0.006
NACC2	Fr. II eTreg	0.0018	-0.0082	0.01	0.0077	0.0039	-0.0088	0.02
NADK	Fr. II eTreg	-0.015	0.00075	0.022	-0.0025	0.0026	-0.011	-0.0094
NADK2	Fr. II eTreg	0.0066	0.0054	-0.0047	-0.0019	0.014	-0.015	-0.00092
NAF1	Fr. II eTreg	-0.0076	-0.0064	0.0016	-0.0056	-0.0062	-0.0024	-0.0025
NAGK	Fr. II eTreg	-0.014	-0.018	-0.0055	-0.0093	0.00092	-0.0057	0.005
NAGLU	Fr. II eTreg	-0.0022	-0.017	0.013	-0.00088	0.0083	0.0038	-0.014
NAGPA	Fr. II eTreg	-0.0054	-0.019	0.0087	0.0005	0.011	0.0089	-0.014
NAGPA-AS1	Fr. II eTreg	0.0077	-0.0065	-0.0027	-0.0012	-0.0036	-0.001	-0.01
NAGS	Fr. II eTreg	-0.0039	-0.0064	0.00058	-0.005	-0.001	0.0036	0.0059
NAIF1	Fr. II eTreg	-0.0049	-0.0053	0.017	0.0043	0.0049	-0.0026	0.0027
NAIP	Fr. II eTreg	0.0093	-0.0043	-0.0043	0.0019	-0.015	0.004	-0.0042
NAMPT	Fr. II eTreg	-0.0068	0.025	-0.0046	0.00094	0.0052	0.013	0.007
NANOS1	Fr. II eTreg	0.0019	-0.0013	-0.0041	0.0086	-0.018	-0.00065	0.0094
NANP	Fr. II eTreg	-0.0011	0.013	0.0027	0.0051	0.0081	-0.0096	-0.0055
NANS	Fr. II eTreg	-0.019	0.0022	-0.0041	-0.00041	-0.0067	0.003	-0.017
NAP1L2	Fr. II eTreg	0.00039	-0.00023	-0.004	0.012	-0.011	0.0029	0.022
NAP1L3	Fr. II eTreg	0.0064	-0.0019	-0.0049	0.016	0.0094	-0.0092	0.0097
NAP1L5	Fr. II eTreg	-0.0019	0.0087	0.0011	0.0032	-0.012	0.0061	0.012
NAPA	Fr. II eTreg	-0.023	-0.0062	0.0061	-0.017	-0.0048	0.01	-0.0018
NAPA-AS1	Fr. II eTreg	0.00088	-0.0012	0.0036	0.0028	-0.016	0.0052	0.0074
NAPB	Fr. II eTreg	0.017	0.0031	-0.00034	-0.0043	-0.0032	0.0052	0.0019
NAPEPLD	Fr. II eTreg	0.014	0.0091	0.0059	0.00069	-0.0041	0.012	-0.0035
NAPG	Fr. II eTreg	-0.0042	0.017	0.0003	-0.017	-0.01	-0.0036	0.0055
NAPRT	Fr. II eTreg	-0.0031	-0.0024	0.0055	-0.002	0.00098	0.0089	-0.0064
NAPSA	Fr. II eTreg	0.00083	-0.0013	-0.0039	0.0027	-0.011	-0.0061	-0.011
NARFL	Fr. II eTreg	0.0022	-0.019	0.016	-0.0066	0.0073	0.003	-0.015
NARS2	Fr. II eTreg	0.0062	0.0027	-0.0076	0.00073	0.0064	-0.011	-0.011
NASP	Fr. II eTreg	-0.016	0.019	0.0093	0.0099	-0.014	-0.015	-0.00064
NAT1	Fr. II eTreg	-0.01	0.018	-0.0034	-0.0064	0.0027	0.016	0.004
NAT10	Fr. II eTreg	0.0081	0.0035	0.006	-0.0069	0.021	-0.024	-0.0025
NAT14	Fr. II eTreg	-0.0056	-0.0048	0.0098	0.00065	-0.0061	-0.01	0.004
NAT6	Fr. II eTreg	-0.006	-0.022	-0.0053	-0.0048	0.00071	-0.007	0.0093
NAT9	Fr. II eTreg	0.0059	-0.019	-0.0065	-0.013	-0.0085	-0.011	-0.0088
NATD1	Fr. II eTreg	0.009	-0.0016	0.017	0.0085	0.012	0.005	0.015
NAV1	Fr. II eTreg	0.0064	-0.0033	0.0012	-0.0026	-0.0021	-0.012	5.30E-05
NBAS	Fr. II eTreg	0.015	0.0068	0.011	0.003	0.0036	-0.0082	0.018
NBEA	Fr. II eTreg	0.0012	-0.00081	0.0051	0.0022	0.0008	0.00048	0.0021
NBEAL1	Fr. II eTreg	0.017	0.005	0.0039	0.0036	-0.011	0.00071	0.0098
NBEAL2	Fr. II eTreg	0.0024	-0.0099	0.027	0.003	-0.013	-0.0047	0.021
NBN	Fr. II eTreg	-0.0045	0.017	-0.0019	-0.018	0.0032	-0.012	0.0029
NBPF1	Fr. II eTreg	0.011	-0.0063	-0.0011	0.0012	0.0049	-0.012	-0.0055
NBPF10	Fr. II eTreg	0.014	-0.00029	-0.0034	-0.0018	-0.0043	0.00034	-0.0093
NBPF11	Fr. II eTreg	0.02	-0.0033	0.0069	-0.0021	-0.01	0.0023	0.0028
NBPF12	Fr. II eTreg	0.021	-0.0056	0.0089	-0.0025	-0.0077	-0.0035	-0.0041
NBPF14	Fr. II eTreg	0.013	-0.006	-0.0015	-0.0025	-0.0025	-0.00078	-0.0097
NBPF15	Fr. II eTreg	0.021	-0.0065	0.0013	-0.002	0.0084	0.0061	-0.0013
NBPF20	Fr. II eTreg	0.0092	-0.0031	-0.00063	-0.0021	-0.0026	0.0069	-0.0026
NBPF3	Fr. II eTreg	0.0015	-0.0034	0.00021	0.0079	0.0069	-0.0037	-0.0033
NBPF8	Fr. II eTreg	0.017	0.00058	0.0026	0.0019	0.0014	0.0028	0.00038
NBPF9	Fr. II eTreg	0.012	-0.00028	0.0057	0.0022	0.00022	-0.0024	-0.0027
NBR2	Fr. II eTreg	0.0094	-0.0018	-0.0056	0.0055	-0.0054	0.016	-0.013
NCALD	Fr. II eTreg	-0.0047	0.0078	-0.0006	-0.017	0.0028	-0.0075	-0.0005
NCAPD2	Fr. II eTreg	-0.0019	0.022	0.027	0.012	0.0074	-0.013	-0.01
NCAPD3	Fr. II eTreg	-0.0023	0.022	0.018	0.0092	0.0021	-0.021	-0.012
NCAPG	Fr. II eTreg	-0.012	0.026	0.012	0.0092	-0.008	-0.0054	-0.0038
NCAPG2	Fr. II eTreg	-0.008	0.023	0.014	0.013	-0.0047	-0.018	-0.011
NCAPH	Fr. II eTreg	-0.012	0.02	0.014	0.017	-0.0078	-0.0015	0.00078
NCAPH2	Fr. II eTreg	-0.016	-0.0014	0.016	0.006	-0.0098	-0.018	-0.017
NCDN	Fr. II eTreg	0.00052	-0.016	0.017	-0.015	0.0042	-0.0052	-0.013
NCEH1	Fr. II eTreg	0.0018	0.013	0.0054	0.00069	0.0076	-0.0054	-0.005
NCF1	Fr. II eTreg	-0.0014	-0.014	-0.005	0.014	0.0085	-0.0079	0.0069
NCF1B	Fr. II eTreg	0.0034	-0.015	-0.0052	0.015	0.0091	0.00073	-0.015
NCF1C	Fr. II eTreg	0.00072	-0.012	-0.0079	0.014	-0.0022	-0.0054	0.0066
NCF2	Fr. II eTreg	-0.0083	0.013	0.0045	-0.0088	-0.0066	0.011	0.0092
NCF4	Fr. II eTreg	-0.017	-0.0068	0.0049	-0.021	-0.0036	0.012	-0.0026
NCK1-AS1	Fr. II eTreg	-0.0082	0.007	-0.0057	0.0036	-0.0039	0.028	-0.0093
NCK2	Fr. II eTreg	-0.00091	-0.015	0.0062	-0.002	0.016	0.01	-0.013
NCKAP1	Fr. II eTreg	0.00057	0.0063	-0.0025	-0.0092	-0.011	-0.015	-0.0048
NCKAP1L	Fr. II eTreg	0.0063	0.018	0.023	0.0016	0.0033	-0.00029	0.0042
NCKAP5L	Fr. II eTreg	0.0022	-0.011	0.0078	0.0023	-0.001	-0.02	0.012
NCKIPSD	Fr. II eTreg	-0.0046	-0.0019	0.013	0.0075	0.0048	-0.031	0.00048
NCLN	Fr. II eTreg	-0.007	-0.018	0.019	-0.0062	0.0019	-0.016	-0.006
NCOA2	Fr. II eTreg	0.013	0.01	0.015	-0.0068	-0.0037	-0.0035	0.0056
NCOA3	Fr. II eTreg	0.012	0.019	0.021	-0.0083	0.0024	-0.0036	0.017
NCOA6	Fr. II eTreg	0.0079	0.0041	0.018	-0.0038	0.006	-0.0013	0.022
NCOA7	Fr. II eTreg	0.0008	0.0034	-0.008	-0.0061	0.0058	-0.0081	0.014
NCOR2	Fr. II eTreg	-0.0017	-0.015	0.026	-0.0027	-0.0029	0.0063	0.0097
NCR1	Fr. II eTreg	0.0031	-0.0023	0.0041	-0.0012	-0.0058	-0.0031	-0.011
NCR3	Fr. II eTreg	-0.0037	-0.01	-0.0041	0.0016	0.0025	0.0077	0.011
NDC1	Fr. II eTreg	-0.0029	0.024	0.0085	0.0059	-0.0035	-0.02	-0.011
NDC80	Fr. II eTreg	-0.015	0.024	0.0093	0.0034	-0.0066	0.00064	-0.011
NDFIP2	Fr. II eTreg	-0.0053	0.015	-0.0018	-0.003	-0.0026	-0.0047	0.0025
NDN	Fr. II eTreg	-0.0063	0.0074	0.0032	-0.0057	-0.0062	-0.0012	0.0073
NDOR1	Fr. II eTreg	0.0014	-0.013	0.03	-0.0036	-0.0027	-0.0027	-0.0098
NDRG1	Fr. II eTreg	-0.0066	-0.011	0.016	-0.011	0.0087	0.006	0.033
NDRG2	Fr. II eTreg	0.0051	-0.011	-0.017	0.0015	0.012	-0.018	0.0051
NDUFA1	Fr. II eTreg	-0.022	0.0011	-0.014	0.013	-0.0095	0.0071	0.023
NDUFA11	Fr. II eTreg	-0.023	-0.014	0.0037	0.0093	-0.00099	0.0056	0.0093
NDUFA12	Fr. II eTreg	-0.021	0.0059	-0.0099	0.0048	-0.0056	0.008	0.0081
NDUFA13	Fr. II eTreg	-0.025	-0.011	-0.0047	0.0055	-0.0024	0.0064	0.007
NDUFA2	Fr. II eTreg	-0.023	-0.004	-0.00092	0.019	-0.0046	0.0043	0.011
NDUFA3	Fr. II eTreg	-0.017	-0.018	-0.0062	0.0035	-0.0025	0.0009	0.02
NDUFA4	Fr. II eTreg	-0.022	0.0032	-0.015	0.012	-0.013	-0.00096	0.023
NDUFA5	Fr. II eTreg	-0.0082	0.0096	-0.03	0.0013	0.0027	0.002	0.016
NDUFA6	Fr. II eTreg	-0.025	0.003	-0.0073	0.0081	-0.0076	0.0035	0.0076
NDUFA6-AS1	Fr. II eTreg	0.0056	-0.0047	0.0077	-0.004	-0.0077	0.0011	-0.01
NDUFA7	Fr. II eTreg	-0.023	-0.0013	6.40E-05	0.0071	-0.0088	0.0066	0.01
NDUFA8	Fr. II eTreg	-0.023	0.0023	-0.01	0.0082	-0.0021	0.0083	0.0013
NDUFA9	Fr. II eTreg	-0.023	0.015	-0.0084	0.0013	-0.0035	0.0039	-0.0085
NDUFAB1	Fr. II eTreg	-0.023	0.005	-0.0088	0.017	-0.009	-0.0026	0.01
NDUFAF2	Fr. II eTreg	-0.016	-0.0098	-0.015	-0.0019	-0.0064	-0.0057	0.012
NDUFAF3	Fr. II eTreg	-0.023	-0.011	-0.0013	0.0033	-0.00073	-0.0027	-0.0045
NDUFAF4	Fr. II eTreg	-0.0074	-0.0046	-0.022	0.007	-0.0037	-0.022	0.014
NDUFAF4P1	Fr. II eTreg	0.011	0.0016	-0.0014	0.0047	-0.0032	0.0038	-0.012
NDUFAF5	Fr. II eTreg	-0.00019	0.006	-0.009	0.0057	-0.014	-0.0052	0.001
NDUFAF6	Fr. II eTreg	0.00034	-0.0016	-0.017	0.0015	-0.0051	-0.012	0.0051
NDUFAF7	Fr. II eTreg	0.012	0.0016	-0.009	0.0049	-0.018	0.0095	0.005
NDUFB1	Fr. II eTreg	-0.018	-0.0021	-0.0054	0.014	-0.0088	0.0068	0.028
NDUFB10	Fr. II eTreg	-0.022	-0.0026	-0.0035	0.018	-0.0054	0.005	0.0022
NDUFB11	Fr. II eTreg	-0.025	-0.008	0.00066	0.01	-0.0037	0.00085	0.01
NDUFB2	Fr. II eTreg	-0.019	-0.0026	-0.014	0.013	-0.006	0.0037	0.019
NDUFB3	Fr. II eTreg	-0.019	0.011	-0.012	0.016	-0.015	-0.0028	0.021
NDUFB4	Fr. II eTreg	-0.024	0.004	-0.006	0.0073	-0.015	0.0067	0.016
NDUFB5	Fr. II eTreg	-0.019	0.013	-0.016	-0.0042	-0.0044	0.0069	0.0099
NDUFB6	Fr. II eTreg	-0.02	0.0074	-0.011	0.02	-0.0056	0.00087	0.0075
NDUFB7	Fr. II eTreg	-0.024	-0.016	0.0027	0.0063	-0.0017	0.0025	0.00042
NDUFB9	Fr. II eTreg	-0.024	-0.00025	-0.0093	0.0066	-0.0027	-0.0045	0.0088
NDUFC1	Fr. II eTreg	-0.02	-0.0011	-0.0056	0.0061	-0.013	0.012	0.022
NDUFC2	Fr. II eTreg	-0.0042	-0.0039	-0.013	0.0082	-0.0064	0.0024	0.022
NDUFS4	Fr. II eTreg	-0.02	0.01	-0.0085	0.0036	-0.013	0.0065	0.011
NDUFS5	Fr. II eTreg	-0.021	-0.0017	-0.012	0.011	-0.013	-0.00043	0.018
NDUFS6	Fr. II eTreg	-0.024	-0.0088	0.00034	0.013	-0.0021	0.00091	0.0063
NDUFS7	Fr. II eTreg	-0.02	-0.017	0.0078	0.0089	0.0027	0.0022	-0.013
NDUFS8	Fr. II eTreg	-0.022	-0.014	0.0053	0.0099	0.0018	-0.00078	-0.0072
NDUFV2	Fr. II eTreg	-0.022	0.015	-0.0084	0.013	-0.0084	-0.0048	0.0042
NDUFV2-AS1	Fr. II eTreg	0.0085	-0.014	-0.0084	0.0025	-0.0088	-0.011	-0.00069
NDUFV3	Fr. II eTreg	-0.0068	-0.0088	0.00042	0.0015	0.00048	0.0073	0.0069
NEAT1	Fr. II eTreg	0.011	0.00037	-0.00047	0.0037	-0.043	0.016	-0.012
NEB	Fr. II eTreg	0.0073	-0.0038	-0.0016	-0.0044	-0.018	-0.015	0.0018
NEBL	Fr. II eTreg	0.0057	0.0049	-0.0026	-0.0067	0.0081	0.0062	0.0033
NECAB3	Fr. II eTreg	-0.007	-0.011	0.0076	-0.0013	-0.0092	0.0038	0.0076
NEDD1	Fr. II eTreg	0.0014	0.019	-0.0051	0.0007	0.015	-0.011	-0.011
NEDD4	Fr. II eTreg	0.0077	-0.0015	-0.00017	-2.90E-05	0.009	-0.0057	0.019
NEDD4L	Fr. II eTreg	0.0045	-0.0021	-0.0042	-0.0087	0.0049	0.0023	-0.0014
NEDD8	Fr. II eTreg	-0.02	-0.0036	-0.013	0.0051	-0.0076	0.0055	0.017
NEDD9	Fr. II eTreg	0.0072	0.0073	0.0023	-0.013	0.027	-0.0051	-0.013
NEFH	Fr. II eTreg	-0.0074	0.00034	0.0022	-0.002	-0.00028	-0.011	-0.00098
NEFL	Fr. II eTreg	-0.0028	-0.009	-0.014	-0.011	0.0045	-0.029	0.0034
NEFM	Fr. II eTreg	0.0083	-0.0055	-0.0092	-1.10E-06	0.0037	-0.0096	-0.00062
NEIL1	Fr. II eTreg	0.0044	-0.014	-0.0079	0.00087	-0.0089	-0.028	-0.0035
NEIL2	Fr. II eTreg	0.00079	-0.017	-0.0054	-0.0095	0.0093	-0.013	0.0014
NEIL3	Fr. II eTreg	-0.0095	0.023	0.0086	0.012	-0.013	-0.001	-0.01
NEK1	Fr. II eTreg	0.011	0.0059	-0.006	-0.003	-0.02	0.0061	0.0056
NEK10	Fr. II eTreg	0.0052	0.0056	-0.001	0.012	-0.0083	0.0076	0.01
NEK11	Fr. II eTreg	0.0065	-9.20E-05	-0.0097	-0.0057	0.0026	-0.01	0.011
NEK2	Fr. II eTreg	-0.009	0.024	0.012	0.011	-0.0079	-0.0045	-0.0068
NEK3	Fr. II eTreg	-0.0035	-0.0022	-0.0067	-0.012	-0.0048	0.0059	0.0005
NEK4	Fr. II eTreg	0.0075	0.011	0.0031	-0.0064	0.0026	-0.0079	-0.0063
NEK6	Fr. II eTreg	0.0099	-0.016	-0.01	-0.0011	0.0076	-0.013	0.0037
NEK7	Fr. II eTreg	0.0086	0.022	-0.0097	0.0026	0.023	8.40E-05	0.011
NEK8	Fr. II eTreg	0.0061	-0.0052	0.0013	-0.013	-0.0075	-0.0037	-0.0051
NEK9	Fr. II eTreg	0.013	0.0018	0.014	-0.0036	-0.0063	-0.0026	0.017
NELFB	Fr. II eTreg	-0.01	-0.0099	0.024	0.0018	0.0081	-0.0022	0.00027
NELL2	Fr. II eTreg	-0.005	-0.0055	-0.0064	-0.0014	0.0075	-0.019	0.00083
NEMP1	Fr. II eTreg	0.008	0.017	0.0034	0.013	-0.0094	-0.016	-0.0095
NEMP2	Fr. II eTreg	0.0053	0.013	0.0047	0.013	0.0055	0.0071	0.0035
NENF	Fr. II eTreg	-0.019	-0.011	-0.004	0.0085	0.0032	0.0033	0.0045
NEO1	Fr. II eTreg	-0.0034	-0.0012	-0.0027	-0.011	-0.0011	-0.016	0.015
NET1	Fr. II eTreg	0.001	0.014	0.0057	0.0051	0.0033	-0.0041	0.011
NETO2	Fr. II eTreg	-0.016	0.012	0.01	-0.011	-0.0036	-0.0052	0.0033
NEU1	Fr. II eTreg	-0.016	0.0022	0.00029	-0.0058	0.0018	0.013	-0.011
NEU3	Fr. II eTreg	0.015	0.00096	0.0095	0.0061	-0.0015	0.0028	0.0028
NEURL1	Fr. II eTreg	-0.00043	-0.0076	0.00042	0.0062	-0.0035	-0.0054	-0.001
NEURL2	Fr. II eTreg	0.0078	-0.012	0.0031	0.009	-0.0068	0.0027	-0.0034
NEURL4	Fr. II eTreg	0.0056	-0.013	0.014	0.0055	-0.0094	-0.01	0.014
NEXN	Fr. II eTreg	-0.0044	0.0041	-0.0064	-0.014	-0.02	-0.01	-0.0021
NF1	Fr. II eTreg	0.013	0.0026	0.0035	-0.0069	-0.023	0.0088	0.0024
NF2	Fr. II eTreg	0.0017	0.01	0.025	0.015	0.01	-0.00097	-0.0038
NFAT5	Fr. II eTreg	0.015	0.0029	0.0071	-0.0059	-0.021	0.0019	0.014
NFATC1	Fr. II eTreg	-0.00024	-0.0059	0.01	-0.0039	0.014	-0.014	0.00093
NFATC2	Fr. II eTreg	0.014	0.00097	0.017	0.00085	0.019	-0.0053	0.024
NFE2L1	Fr. II eTreg	0.00015	-0.00043	0.024	-0.0017	-0.00057	-0.013	0.028
NFE2L2	Fr. II eTreg	-0.0074	0.011	-0.0078	-0.03	0.0073	0.0086	0.0025
NFE2L3	Fr. II eTreg	-0.0021	0.0053	0.0024	-0.02	0.002	0.01	0.0014
NFIA	Fr. II eTreg	0.0048	-0.0049	-0.0068	0.0029	0.0094	-0.013	-0.0016
NFIC	Fr. II eTreg	-0.0043	-0.022	0.008	-0.01	-0.00062	0.00081	-0.0049
NFIL3	Fr. II eTreg	-0.012	0.0097	0.00032	-0.012	-0.006	-0.013	0.0062
NFKB2	Fr. II eTreg	-0.0043	-0.014	0.0052	-0.01	-3.30E-05	-0.0086	0.0053
NFKBIA	Fr. II eTreg	-0.014	-0.013	-0.014	-0.0075	-0.0047	-0.0094	0.0055
NFKBIB	Fr. II eTreg	-0.013	-0.0068	0.015	0.011	-0.0093	-0.0036	0.014
NFKBID	Fr. II eTreg	0.011	-0.011	0.0082	-0.0031	-0.02	-0.0041	-0.019
NFKBIE	Fr. II eTreg	-0.015	-0.0022	0.0069	-0.011	0.0053	0.0045	-0.0022
NFKBIL1	Fr. II eTreg	-0.0043	-0.012	0.014	0.0046	-0.0021	-9.00E-05	-0.0055
NFKBIZ	Fr. II eTreg	0.0062	-0.0024	0.0025	-0.0091	-0.023	-0.011	-0.0058
NFRKB	Fr. II eTreg	0.014	-0.0052	0.0096	-0.0062	0.0081	-0.0058	0.011
NFU1	Fr. II eTreg	-0.016	0.0088	-0.017	0.00036	-0.0065	0.0058	0.013
NFXL1	Fr. II eTreg	0.0038	-0.0015	-0.0098	-0.0086	-0.00095	-0.0052	-0.0065
NFYA	Fr. II eTreg	0.01	0.0087	0.0026	0.00064	0.016	0.0057	0.0092
NFYB	Fr. II eTreg	0.00097	0.01	-0.024	0.01	0.0073	-0.0034	0.011
NFYC-AS1	Fr. II eTreg	0.019	0.0022	0.0013	0.0014	-0.022	0.0039	-0.0087
NGFRAP1	Fr. II eTreg	-0.0089	-0.0017	-0.0067	-0.018	-0.0015	0.014	0.017
NHEJ1	Fr. II eTreg	-0.0063	-7.00E-05	-0.0097	0.0047	0.0012	-0.01	-0.00086
NHLRC1	Fr. II eTreg	0.0048	-0.0035	-0.00059	-0.003	-0.00058	-0.0014	-0.0041
NHLRC2	Fr. II eTreg	0.014	0.009	0.0037	-0.0075	-0.011	0.011	-0.0017
NHLRC3	Fr. II eTreg	0.015	0.0072	-0.0038	-0.0085	-0.019	0.01	-0.0053
NHLRC4	Fr. II eTreg	-0.0022	-0.016	0.0097	-0.0023	0.0031	0.0048	0.014
NHP2	Fr. II eTreg	-0.022	-0.011	-0.0029	0.0086	-0.0002	-0.018	-0.0054
NHSL2	Fr. II eTreg	0.0017	-0.0073	-0.014	0.0043	0.0014	-0.018	0.0051
NICN1	Fr. II eTreg	0.013	0.0015	0.008	-0.0062	-0.018	0.011	-0.01
NID2	Fr. II eTreg	0.0081	-0.0023	0.0037	-0.0057	-0.015	-0.0049	0.0025
NIFK	Fr. II eTreg	-0.011	-0.0068	-0.021	-0.0076	0.0059	-0.0084	0.0065
NIFK-AS1	Fr. II eTreg	0.0029	-0.003	-0.0082	0.011	-0.0096	0.0061	0.0003
NIM1K	Fr. II eTreg	-0.0077	0.0061	0.0019	-0.0024	0.0034	0.011	0.0041
NIN	Fr. II eTreg	-0.0021	0.0086	0.014	-0.026	0.0011	0.0072	0.019
NINJ1	Fr. II eTreg	-0.012	-0.016	0.0016	-0.0021	0.01	0.0098	-0.0063
NINJ2	Fr. II eTreg	-0.0048	0.00055	-0.0014	0.0062	0.008	0.017	0.0025
NINL	Fr. II eTreg	-0.0031	-0.0033	0.0037	-0.005	0.00027	-0.017	-0.003
NIPA1	Fr. II eTreg	0.0017	0.01	0.0017	-0.0057	0.0022	0.007	0.0087
NIPAL2	Fr. II eTreg	0.011	0.0018	-0.0034	-0.0034	0.0019	-0.0057	-0.011
NIPAL3	Fr. II eTreg	0.018	0.0043	0.0068	0.014	0.013	0.00075	-0.0026
NIPAL4	Fr. II eTreg	-0.0041	0.0031	0.005	0.0034	-0.0061	-0.0058	-0.011
NIPBL-AS1	Fr. II eTreg	0.011	-0.00091	0.0082	0.0093	-0.0078	-0.0015	-0.0035
NIPSNAP3A	Fr. II eTreg	-0.0098	0.016	-0.0091	0.0062	-0.0022	0.009	0.0058
NIPSNAP3B	Fr. II eTreg	0.0047	-0.002	-0.0023	0.0059	0.0022	0.0084	-0.002
NKAPP1	Fr. II eTreg	0.0076	-0.0091	0.0025	0.0086	-0.0073	-0.0036	0.00077
NKG7	Fr. II eTreg	-0.018	0.0056	0.0054	0.0015	-0.0085	-0.016	0.00088
NKIRAS1	Fr. II eTreg	-0.0011	0.0034	-0.014	0.007	-0.0028	-0.0037	0.0083
NKRF	Fr. II eTreg	0.0099	0.0038	-0.0064	-0.0052	-0.011	0.0062	-0.0048
NKTR	Fr. II eTreg	0.022	-0.006	-0.011	0.0035	-0.023	0.011	-0.0067
NLE1	Fr. II eTreg	3.70E-05	-0.0044	0.0069	0.0047	0.0013	-0.0055	-0.012
NLGN3	Fr. II eTreg	0.0072	-0.0064	0.0086	0.0042	-0.02	0.0058	0.0021
NLK	Fr. II eTreg	0.0051	0.0029	-0.0016	0.015	-0.014	0.0089	0.017
NLN	Fr. II eTreg	-0.0084	0.0024	-0.0029	-0.0066	-0.0054	-0.029	-0.0027
NLRC3	Fr. II eTreg	0.018	0.0022	0.026	-0.004	0.014	0.00052	0.0014
NLRC4	Fr. II eTreg	0.0037	0.0027	0.005	-0.0037	-0.0036	-0.0027	-1.20E-05
NLRC5	Fr. II eTreg	0.015	-0.0064	0.023	-0.016	-0.00035	0.004	0.0011
NLRP1	Fr. II eTreg	0.024	-0.0054	0.015	-0.00073	-0.0042	0.012	-0.0026
NLRP2	Fr. II eTreg	-0.0036	-0.00043	0.0013	-0.0021	-0.003	0.0055	-0.013
NLRX1	Fr. II eTreg	-0.0021	-0.00042	0.022	0.004	0.011	-0.001	-0.021
NMB	Fr. II eTreg	-0.011	-0.0044	0.00051	0.0099	-0.0064	-0.013	-0.0074
NME1	Fr. II eTreg	-0.017	0.0043	-0.0036	0.0064	-0.015	-0.017	0.0016
NME3	Fr. II eTreg	-0.012	-0.026	0.0011	0.0016	-0.0015	-0.00015	-0.0014
NME4	Fr. II eTreg	-0.0038	-0.0068	-0.01	0.0012	-0.00065	-0.012	-0.00028
NME7	Fr. II eTreg	-0.0055	0.0062	-0.014	0.0039	0.0048	0.0026	-0.012
NME9	Fr. II eTreg	0.0084	-0.0062	0.00048	0.0043	-0.02	-0.0027	0.012
NMI	Fr. II eTreg	-0.018	0.0067	-0.0035	-0.029	-0.013	-0.0031	0.00029
NMNAT1	Fr. II eTreg	-9.20E-05	0.0057	-0.0027	0.0063	-0.0099	0.011	-0.017
NMRAL1	Fr. II eTreg	-0.016	-0.014	-0.0021	0.0043	0.0038	-0.00071	-0.011
NMRK1	Fr. II eTreg	0.002	0.00075	-0.011	0.013	-0.0067	-0.00054	-0.0088
NMT2	Fr. II eTreg	0.0021	0.002	-0.0035	0.0054	0.002	0.014	-0.003
NMUR1	Fr. II eTreg	-0.0036	0.0026	0.0097	0.015	-0.00082	0.0015	-0.0079
NNT	Fr. II eTreg	0.0058	0.026	0.0088	0.0083	0.019	-0.0033	-0.0039
NNT-AS1	Fr. II eTreg	0.0011	-0.00015	-0.0084	3.80E-05	-0.0042	0.0064	0.0066
NOC3L	Fr. II eTreg	0.0059	0.0026	-0.011	-0.016	-0.0016	-0.008	0.00095
NOC4L	Fr. II eTreg	-0.017	-0.0099	0.0077	0.002	0.004	-0.0088	-0.014
NOCT	Fr. II eTreg	0.011	-0.0041	-0.0057	0.0034	-0.016	-0.002	-0.012
NOD1	Fr. II eTreg	0.0051	-0.00094	0.013	-0.018	0.0006	0.0013	0.0081
NOD2	Fr. II eTreg	-0.0026	-0.0077	0.00068	-0.023	-0.0042	-0.015	0.0062
NODAL	Fr. II eTreg	0.0026	-0.0044	-0.00043	0.0081	-0.0092	0.0056	0.0044
NOG	Fr. II eTreg	0.0098	-0.0081	0.0056	0.017	-0.0025	0.00017	-0.0071
NOL4L	Fr. II eTreg	0.021	-0.012	-0.0068	0.0013	-0.0018	-0.0053	-0.0076
NOL6	Fr. II eTreg	0.0075	-0.017	0.012	-0.013	0.0045	-0.021	0.0021
NOL9	Fr. II eTreg	0.013	-0.0041	0.0055	0.0086	-0.014	-0.0031	-0.0053
NOLC1	Fr. II eTreg	0.0011	-0.0036	-0.0051	-0.011	0.017	-0.032	0.0039
NOM1	Fr. II eTreg	0.0052	-0.011	0.0099	4.70E-05	-0.02	-0.012	0.0061
NOMO1	Fr. II eTreg	0.0041	0.0069	0.011	0.0088	0.016	0.0033	-0.012
NOMO2	Fr. II eTreg	0.0067	0.0034	0.0018	-0.00074	0.0091	0.0043	-0.0048
NOP10	Fr. II eTreg	-0.022	0.0011	-0.01	0.011	-0.0046	0.012	0.017
NOP14	Fr. II eTreg	0.0014	-0.01	0.011	0.0062	0.002	-0.025	-0.00035
NOP14-AS1	Fr. II eTreg	0.0023	-0.0044	0.01	-0.012	-0.0036	0.0094	-0.0076
NOP16	Fr. II eTreg	-0.013	-0.0077	-0.012	-0.0055	-0.012	-0.023	-0.0052
NOP9	Fr. II eTreg	0.003	-0.0078	0.0051	-0.00077	-0.013	-0.015	0.01
NOS3	Fr. II eTreg	-0.0021	-0.011	-0.0018	-0.016	0.0029	-0.016	-0.007
NOSIP	Fr. II eTreg	-0.018	-0.014	0.002	0.013	0.00054	-0.0033	-0.016
NOTCH1	Fr. II eTreg	0.0036	-0.0077	0.027	-0.0016	-0.0032	-0.016	0.023
NOTCH2	Fr. II eTreg	0.012	0.0013	0.0095	0.011	0.0078	-0.02	0.014
NOTCH2NL	Fr. II eTreg	0.0067	-0.005	-0.0021	0.0049	-0.012	0.0058	-0.0045
NOXA1	Fr. II eTreg	0.0058	-0.021	-0.0064	0.0025	0.0035	-0.018	0.0025
NPAS2	Fr. II eTreg	-0.0011	0.004	0.00017	0.012	-0.0026	-0.012	-0.0054
NPAT	Fr. II eTreg	0.014	0.017	-0.0013	-0.013	0.0099	-0.0029	-0.0063
NPC1	Fr. II eTreg	0.011	0.011	0.013	0.009	0.0073	0.013	-0.0055
NPC2	Fr. II eTreg	-0.017	0.0032	-0.0041	0.0034	-0.003	0.019	0.02
NPDC1	Fr. II eTreg	-0.015	-0.0055	0.0054	-0.021	-0.015	-0.012	0.0053
NPEPL1	Fr. II eTreg	0.012	-0.0096	0.007	-0.0053	-0.013	0.0028	0.0038
NPFF	Fr. II eTreg	0.0064	-0.0063	8.40E-05	-0.01	-0.018	0.0049	0.00078
NPHP3	Fr. II eTreg	0.0068	-0.0036	-0.0085	0.0037	-0.0068	0.0083	0.016
NPHP3-ACAD11	Fr. II eTreg	0.014	0.0028	-0.0055	0.0035	-0.0095	0.013	0.0023
NPHP4	Fr. II eTreg	0.00064	-0.00016	0.017	-0.0011	-0.0018	-0.0024	-0.0098
NPIPA1	Fr. II eTreg	0.0021	-0.0064	0.0051	0.0061	-0.017	-0.0048	0.0048
NPIPA5	Fr. II eTreg	-0.0018	-0.0029	0.0023	-0.002	-0.0019	0.0023	-0.0018
NPIPB11	Fr. II eTreg	0.0075	-0.0031	0.0056	0.00065	-0.02	0.0016	-0.008
NPIPB15	Fr. II eTreg	0.0061	-0.0034	-0.0031	0.005	-0.005	-0.00074	-0.0032
NPIPB3	Fr. II eTreg	0.013	-0.0076	0.0066	-0.0007	-0.014	0.0061	-0.0031
NPIPB4	Fr. II eTreg	0.0093	0.0017	0.0024	-0.0046	-0.011	0.0077	0.0065
NPIPB5	Fr. II eTreg	0.011	-0.0077	0.0052	-0.0042	-0.0053	0.0011	-0.001
NPL	Fr. II eTreg	0.0061	-0.0027	-0.017	-0.0019	0.012	0.0017	0.0015
NPM2	Fr. II eTreg	-0.0028	-0.0086	-0.004	-0.005	0.002	-0.0069	0.0024
NPR2	Fr. II eTreg	0.007	0.0012	-0.0053	0.0084	-0.0062	-0.0048	-0.002
NPRL3	Fr. II eTreg	-0.0039	-0.013	0.0063	0.0053	0.0007	-0.0082	-0.0081
NPTN	Fr. II eTreg	-0.012	0.013	-0.012	-0.0051	0.0051	0.014	0.014
NPTN-IT1	Fr. II eTreg	0.013	-0.0025	0.0014	0.0023	-0.015	0.0072	-0.0088
NQO1	Fr. II eTreg	-0.018	0.0093	-0.00044	-0.0046	-0.011	-0.003	0.0072
NQO2	Fr. II eTreg	0.0011	-0.0013	-0.0047	-0.0069	0.002	0.0064	-0.0086
NR1D1	Fr. II eTreg	0.0076	-0.014	-0.00053	0.015	0.0099	-0.0054	0.014
NR1D2	Fr. II eTreg	0.018	-0.0017	-0.0075	0.0038	0.016	-0.013	0.022
NR1H2	Fr. II eTreg	-0.015	-0.02	0.0068	-0.008	0.015	0.0009	-0.018
NR1H3	Fr. II eTreg	-0.0006	-0.0037	0.0073	0.00092	-0.0023	0.016	-0.0035
NR2C1	Fr. II eTreg	0.014	0.008	-0.0085	0.0097	-0.02	0.0047	-0.01
NR2C2	Fr. II eTreg	0.021	0.0019	0.0073	0.01	-0.00087	-0.005	0.0049
NR2C2AP	Fr. II eTreg	-0.008	-0.014	-0.0079	-0.0046	-0.00033	-0.025	0.0067
NR2F6	Fr. II eTreg	-0.0038	-0.0069	-0.0027	0.0015	-0.012	-0.011	0.0023
NR3C2	Fr. II eTreg	0.0061	-0.011	-0.0095	-0.0077	-0.0086	-0.024	0.015
NR4A1	Fr. II eTreg	-0.0046	0.0016	0.0065	-0.008	-0.0011	-0.0095	0.0087
NR4A2	Fr. II eTreg	-0.0026	-0.0021	0.0042	0.0068	-0.011	0.00041	0.0047
NRAS	Fr. II eTreg	0.00068	0.029	0.0076	-0.0037	0.012	0.00044	0.013
NRAV	Fr. II eTreg	0.0018	0.0041	-0.0027	0.0026	-0.00089	-0.0079	-0.0091
NRBP2	Fr. II eTreg	0.015	-0.015	0.0044	0.001	-0.0012	0.0055	0.0075
NRDE2	Fr. II eTreg	0.0052	0.0055	0.0066	0.00084	-0.002	0.0046	0.0029
NRF1	Fr. II eTreg	0.0013	-0.0007	0.0038	0.0051	-0.0047	-0.013	-0.0054
NRIP1	Fr. II eTreg	-0.0021	0.0027	-0.0038	-0.0046	0.0046	-0.024	-0.0099
NRIP2	Fr. II eTreg	0.018	-0.011	0.0036	0.0061	-0.024	0.0012	-0.00071
NRIP3	Fr. II eTreg	-0.00065	-0.0041	-0.012	-0.0084	-0.0017	-0.01	-0.0021
NRIR	Fr. II eTreg	-0.012	0.0017	0.0016	-0.033	-0.019	-0.0048	0.0021
NRL	Fr. II eTreg	-0.0082	-0.0072	0.0033	-0.002	0.0013	-0.0037	-0.006
NRM	Fr. II eTreg	-0.016	0.0077	0.011	0.0078	-0.0075	-0.015	0.0047
NRROS	Fr. II eTreg	-0.0001	-0.0063	0.013	0.0013	-0.017	0.016	-0.026
NRSN2	Fr. II eTreg	-0.007	-0.007	0.0017	-0.0051	-0.0019	0.0056	0.0018
NRSN2-AS1	Fr. II eTreg	-0.0041	0.0026	-0.0051	-0.012	0.0067	0.011	-9.50E-05
NSA2	Fr. II eTreg	-0.014	0.00069	-0.012	0.0086	-0.0078	0.0091	0.02
NSD1	Fr. II eTreg	0.0087	0.0094	0.018	-0.0017	-0.016	-0.0018	0.0054
NSDHL	Fr. II eTreg	-0.011	0.0022	-0.0051	0.0026	0.0047	0.011	-0.0044
NSF	Fr. II eTreg	0.0081	0.02	0.00081	-0.0081	0.018	0.0064	-0.0011
NSG1	Fr. II eTreg	-0.0069	-0.00041	-0.0061	0.0068	0.0052	-0.026	-0.0008
NSMCE2	Fr. II eTreg	-0.014	0.017	-0.01	0.0042	-0.011	0.0087	0.0046
NSMF	Fr. II eTreg	0.007	-0.023	0.01	-0.0026	0.011	-0.0069	0.011
NSRP1	Fr. II eTreg	-0.011	-0.0011	-0.015	-0.0013	-0.012	0.016	0.0055
NSUN3	Fr. II eTreg	0.0039	0.012	-0.0045	-0.0041	-0.0012	0.0081	0.0047
NSUN4	Fr. II eTreg	0.0015	-0.0075	-0.007	-0.008	-0.0046	-0.016	7.60E-05
NSUN5	Fr. II eTreg	-0.014	-0.013	0.012	-0.0055	-0.0057	-0.0043	-0.017
NSUN5P1	Fr. II eTreg	0.017	-0.014	0.0076	-0.0018	-0.019	0.0038	-0.02
NSUN5P2	Fr. II eTreg	0.014	-0.0042	0.0041	0.0051	-0.0086	-0.0024	-0.016
NSUN6	Fr. II eTreg	0.015	-0.0019	-0.0062	0.0033	-0.013	0.019	0.0046
NT5C	Fr. II eTreg	-0.018	-0.017	0.0026	-0.012	-0.0098	-0.0026	-0.0063
NT5C2	Fr. II eTreg	0.011	0.018	0.0021	0.0086	0.019	-0.0057	0.00023
NT5C3A	Fr. II eTreg	-0.014	0.013	-0.0047	-0.025	-0.02	0.0062	0.00026
NT5C3B	Fr. II eTreg	-0.006	0.00013	-0.0016	-0.0049	-0.0047	-0.0091	-0.011
NT5DC2	Fr. II eTreg	-0.0094	0.0066	0.01	0.018	-0.0095	-0.008	-0.00027
NT5DC3	Fr. II eTreg	0.0015	-0.0066	-0.0043	-0.0072	-0.0033	-0.017	-0.0079
NT5E	Fr. II eTreg	0.011	-0.013	-0.0065	0.0092	0.0092	-0.01	-0.0024
NT5M	Fr. II eTreg	0.0023	-0.0081	-0.0013	0.0071	0.0027	0.005	0.0006
NTAN1	Fr. II eTreg	-0.018	0.0067	-0.0039	0.0004	-5.80E-05	0.021	0.016
NTHL1	Fr. II eTreg	-0.017	-0.0066	0.014	0.0026	0.0067	0.01	-0.013
NTMT1	Fr. II eTreg	-0.016	-0.012	-0.0047	-0.0055	-0.0081	-0.0092	-0.0078
NTN4	Fr. II eTreg	-0.0041	-0.0039	-0.014	-0.0047	0.0036	-0.027	0.0076
NTNG2	Fr. II eTreg	-0.0078	-0.0043	0.013	-0.02	-0.00063	0.019	0.0055
NTPCR	Fr. II eTreg	-0.01	-0.0013	-0.0086	0.0022	0.0026	0.00084	0.0077
NTRK1	Fr. II eTreg	-0.0078	-0.002	1.70E-05	-0.013	-0.0081	-0.016	-0.0015
NTSR1	Fr. II eTreg	0.004	-0.0025	-0.005	0.0016	0.0098	0.0021	-0.0014
NUAK2	Fr. II eTreg	0.01	-0.0084	0.0055	-0.0092	0.0085	-0.0098	-0.0061
NUB1	Fr. II eTreg	-0.0088	0.0027	-0.00076	-0.031	0.00049	-0.0017	0.018
NUBP2	Fr. II eTreg	-0.014	-0.021	0.012	0.0096	0.0072	0.0052	-0.014
NUBPL	Fr. II eTreg	0.0051	0.0049	-0.0094	0.004	-0.0055	-0.0099	-0.0048
NUCB1	Fr. II eTreg	-0.018	-0.0094	0.013	-0.015	0.0085	0.011	0.0073
NUCB2	Fr. II eTreg	-0.0043	0.0084	-0.012	0.021	0.0042	-0.0067	-0.0066
NUCKS1	Fr. II eTreg	-0.0023	0.002	0.014	0.017	-0.015	-0.013	0.021
NUDCD1	Fr. II eTreg	-0.003	0.013	-0.013	-0.0026	0.0078	-0.0084	0.0043
NUDCD2	Fr. II eTreg	-0.018	0.0094	-0.017	0.011	-0.0025	-0.003	-0.004
NUDT1	Fr. II eTreg	-0.023	0.0048	0.0093	0.018	-0.0087	-0.0029	-0.012
NUDT12	Fr. II eTreg	0.0012	0.0031	-0.0049	-0.0084	-0.00066	0.0043	-0.00091
NUDT13	Fr. II eTreg	0.017	0.0036	-0.0043	0.0031	-0.016	-0.0023	-0.0037
NUDT14	Fr. II eTreg	-0.008	-0.015	0.0028	-0.011	-0.0015	-0.012	-0.0034
NUDT15	Fr. II eTreg	-0.011	0.0093	-0.0044	0.017	0.003	-0.01	-0.0039
NUDT16	Fr. II eTreg	-0.0013	-0.0099	0.00042	0.0093	-0.0072	0.0031	0.013
NUDT16P1	Fr. II eTreg	0.00085	0.0026	-0.0015	-0.011	0.01	0.0085	-0.0011
NUDT17	Fr. II eTreg	0.0052	-0.0027	0.00088	0.0046	-0.0042	-0.00089	-0.02
NUDT18	Fr. II eTreg	-0.012	-0.008	0.013	-0.0095	-0.00048	0.0099	0.0031
NUDT19	Fr. II eTreg	-0.00042	0.0028	-0.0045	-0.0033	0.0016	0.0066	0.0057
NUDT2	Fr. II eTreg	-0.014	0.00089	0.001	0.0096	-0.00069	0.0015	0.015
NUDT22	Fr. II eTreg	-0.015	-0.019	0.0072	0.0039	0.0067	0.0053	-0.02
NUDT4	Fr. II eTreg	0.011	0.0092	-0.003	-0.00021	0.022	-0.02	-0.0033
NUDT6	Fr. II eTreg	-0.0062	-0.005	-0.0018	0.0072	-0.0038	0.0075	-1.10E-05
NUDT7	Fr. II eTreg	-0.0068	0.0056	-0.014	0.0072	0.00024	0.015	-0.0023
NUDT8	Fr. II eTreg	-0.0063	-0.0061	6.70E-05	0.004	-0.0025	-0.019	-0.00017
NUDT9	Fr. II eTreg	-0.0064	-0.008	-0.014	-0.0015	0.011	0.0063	0.00094
NUF2	Fr. II eTreg	-0.011	0.022	0.01	0.014	-0.014	-0.004	-0.012
NUFIP1	Fr. II eTreg	-0.0036	-0.0035	-0.0032	-0.0043	0.0083	-0.0051	-0.0044
NUFIP2	Fr. II eTreg	0.011	0.002	-0.0009	-0.0089	-0.023	-0.0077	0.014
NUGGC	Fr. II eTreg	0.0031	-0.002	-0.0022	-0.012	0.0017	0.0029	0.0093
NUMA1	Fr. II eTreg	0.0096	-0.0036	0.029	-0.0035	0.0061	-0.0063	0.025
NUMBL	Fr. II eTreg	0.0048	-0.013	0.013	-0.002	0.00026	-0.0008	0.004
NUP153	Fr. II eTreg	0.0037	0.014	0.014	-0.0016	-0.0053	-0.01	0.019
NUP155	Fr. II eTreg	0.0046	0.019	0.0084	0.0021	0.008	-0.022	-0.0059
NUP160	Fr. II eTreg	0.0086	0.022	0.00047	-0.0083	0.0063	-0.027	-0.015
NUP188	Fr. II eTreg	0.007	0.015	0.019	0.0024	0.016	-0.029	-0.0063
NUP205	Fr. II eTreg	0.0092	0.016	0.014	-0.0019	0.0094	-0.028	0.003
NUP210	Fr. II eTreg	0.011	0.0025	0.028	0.0044	-0.0022	-0.023	0.0017
NUP210L	Fr. II eTreg	0.014	-0.0013	0.0041	0.0018	-0.015	-0.0022	0.0055
NUP214	Fr. II eTreg	0.015	0.0013	0.019	-0.0078	-0.0017	-0.011	0.0087
NUP35	Fr. II eTreg	-0.0041	0.0066	-0.013	-0.00011	-0.012	-0.019	0.01
NUP37	Fr. II eTreg	-0.017	0.015	-0.0068	0.0054	-0.0095	-0.00061	-0.0044
NUP43	Fr. II eTreg	0.018	0.0071	-0.00085	0.0055	-0.012	0.0074	-0.0052
NUP50-AS1	Fr. II eTreg	-0.0053	-0.0022	-0.0006	0.0034	-0.011	-0.00027	0.0042
NUP62	Fr. II eTreg	-0.015	-0.0025	0.02	0.0057	0.0065	-0.015	0.00051
NUP62CL	Fr. II eTreg	0.0063	0.0037	-0.0032	-0.00062	0.0018	0.00054	-0.00021
NUPL1	Fr. II eTreg	0.0024	0.02	0.0083	0.0033	0.0062	-0.019	0.019
NUS1	Fr. II eTreg	0.0092	0.0073	0.0065	0.0012	0.0073	-0.016	0.013
NUSAP1	Fr. II eTreg	-0.013	0.024	0.01	0.012	-0.011	-0.0013	-0.012
NUTF2	Fr. II eTreg	-0.023	0.00088	-0.0051	0.011	-0.007	-0.005	0.01
NUTM2A-AS1	Fr. II eTreg	0.0042	0.0022	-0.005	0.00073	-0.0046	0.0061	-0.0053
NUTM2B-AS1	Fr. II eTreg	0.014	0.0029	-0.0053	0.0062	-0.014	0.0082	0.0035
NVL	Fr. II eTreg	0.0072	0.014	-0.003	-0.014	0.0073	-0.0028	-0.013
NXN	Fr. II eTreg	0.0036	-0.0037	0.0044	0.017	0.0038	-0.0083	0.0016
NXPE3	Fr. II eTreg	0.0046	0.0018	0.00032	0.0039	0.011	0.0033	0.0038
NXT1	Fr. II eTreg	-0.016	-0.01	-0.011	0.0036	0.0026	-0.024	-0.0022
NXT2	Fr. II eTreg	-0.0065	0.022	-0.0041	0.0041	0.01	0.0041	-0.00046
OAS1	Fr. II eTreg	-0.016	0.0041	0.0026	-0.034	-0.011	0.00087	0.0043
OAS2	Fr. II eTreg	-0.012	0.008	0.0077	-0.036	-0.0072	-0.003	0.0075
OAS3	Fr. II eTreg	-0.011	0.0052	0.0097	-0.036	-0.0098	-0.012	0.0082
OASL	Fr. II eTreg	-0.017	0.0042	0.0041	-0.035	-0.011	0.0015	0.0013
OAT	Fr. II eTreg	0.003	0.0012	-0.01	0.02	0.017	-0.017	0.0048
OAZ1	Fr. II eTreg	-0.022	-0.014	0.0037	0.00049	0.008	0.018	-0.00078
OAZ3	Fr. II eTreg	0.0055	-0.0015	0.0011	0.0068	0.013	-0.0045	0.0055
OBSCN	Fr. II eTreg	0.0098	-0.015	0.0082	0.0012	-0.0006	-0.012	0.0014
OCEL1	Fr. II eTreg	-0.0054	-0.011	-0.0069	0.0076	0.0056	0.0074	-0.0026
OCIAD2	Fr. II eTreg	-0.019	-0.00092	-0.014	0.0028	-0.0026	0.02	0.015
OCLM	Fr. II eTreg	0.014	0.0058	-0.0028	-0.008	-0.016	0.0052	-0.0076
OCM	Fr. II eTreg	0.0097	-0.012	-0.01	0.00042	-0.0034	-0.0011	0.0019
ODC1	Fr. II eTreg	-0.0087	0.0045	0.0058	0.0078	-0.004	-0.012	0.0056
ODF2L	Fr. II eTreg	-0.00059	-0.0038	-0.014	-0.024	-0.02	0.011	0.00077
ODF3B	Fr. II eTreg	-0.015	-0.0046	0.0082	-0.032	-0.015	-0.00037	0.004
OFD1	Fr. II eTreg	0.015	-0.0064	-0.011	-0.0061	-0.02	0.0094	-0.012
OGDH	Fr. II eTreg	-0.0046	0.0077	0.03	0.0016	0.0062	0.011	0.023
OGFOD2	Fr. II eTreg	0.0069	-0.021	0.017	0.0054	-0.0061	0.0033	-0.014
OGFOD3	Fr. II eTreg	-0.011	-0.015	0.0031	-0.0041	-0.0055	-0.011	-0.00027
OGFR	Fr. II eTreg	-0.013	-0.014	0.026	-0.013	0.0041	0.0032	0.0054
OGFRL1	Fr. II eTreg	0.00076	-0.00024	-0.0054	0.0086	0.0095	-0.003	-0.0057
OGN	Fr. II eTreg	0.0023	0.0079	0.0024	-0.0017	0.00049	0.027	0.015
OGT	Fr. II eTreg	0.021	0.0049	0.0061	0.0073	-0.018	0.013	0.011
OIP5	Fr. II eTreg	-0.013	0.02	0.01	0.017	-0.015	-0.009	-0.0072
OIP5-AS1	Fr. II eTreg	0.015	0.012	-0.0006	0.012	0.011	-0.0042	-0.011
OLA1	Fr. II eTreg	-0.013	0.015	-0.00088	0.019	-0.0046	-0.0093	0.0039
OLFM2	Fr. II eTreg	-0.0063	-0.013	0.008	-0.0046	0.0095	0.024	0.00053
OPA1	Fr. II eTreg	0.012	0.024	0.0032	0.00019	0.012	-0.011	0.0026
OPA3	Fr. II eTreg	-0.0033	-0.0051	0.011	0.002	-0.0033	-0.013	-0.012
OPN3	Fr. II eTreg	-0.009	-0.0015	-0.0015	0.0038	0.0033	-0.0022	-0.0055
OPRL1	Fr. II eTreg	-0.0021	-0.007	0.0068	0.00041	0.0044	0.0057	0.0026
OR2A1-AS1	Fr. II eTreg	0.0043	0.0035	0.0045	0.0083	-0.0019	0.0031	-0.0084
OR52N4	Fr. II eTreg	0.00016	-0.00091	0.0011	-0.025	-0.014	-0.001	-0.0097
ORAI1	Fr. II eTreg	-0.015	-0.021	0.0051	-0.0081	0.014	-0.0011	-0.0056
ORAI2	Fr. II eTreg	-0.0031	-0.016	0.014	0.0029	0.01	-0.011	-0.0088
ORAI3	Fr. II eTreg	-0.0083	-0.0051	0.015	-0.0029	0.013	0.016	0.0089
ORAOV1	Fr. II eTreg	0.012	-0.013	0.00095	0.00073	-0.0069	-0.0049	0.0014
ORC1	Fr. II eTreg	-0.011	0.022	0.018	0.011	-0.0069	-0.011	-0.014
ORC2	Fr. II eTreg	0.012	0.013	0.004	-0.003	-0.02	-0.0045	0.0046
ORC3	Fr. II eTreg	-0.0034	0.013	-0.017	-0.015	-7.40E-05	-0.0011	-0.012
ORC6	Fr. II eTreg	-0.013	0.021	0.0075	0.012	-0.014	-0.013	-0.012
ORMDL1	Fr. II eTreg	0.017	0.0016	-0.022	-0.0078	-0.011	0.014	-0.013
ORMDL2	Fr. II eTreg	-0.016	-0.0048	-0.012	0.0017	-0.0042	-0.00014	0.022
ORMDL3	Fr. II eTreg	-0.0024	0.0043	0.016	-0.0031	-0.0087	-0.0052	0.02
OSBP2	Fr. II eTreg	-0.0042	0.0062	0.019	-0.014	0.00039	0.014	0.01
OSBPL11	Fr. II eTreg	0.0046	0.014	0.0065	-0.0013	0.012	-0.0096	0.008
OSBPL1A	Fr. II eTreg	0.0015	0.0046	-0.0028	0.019	-0.0044	0.0043	-0.0029
OSBPL3	Fr. II eTreg	0.0075	0.0089	0.00094	-0.0057	-0.0064	-0.012	-0.0004
OSBPL7	Fr. II eTreg	0.0014	-0.0061	0.029	0.00075	-0.0019	0.0094	-0.00088
OSER1-AS1	Fr. II eTreg	0.0065	-0.0096	-0.0092	0.0095	0.017	0.0016	0.0097
OSGEPL1	Fr. II eTreg	0.012	5.30E-05	-0.013	0.0011	-0.001	-0.0099	-0.00087
OSGIN2	Fr. II eTreg	-0.0017	0.016	0.00094	-0.0014	0.0039	-0.014	0.013
OSM	Fr. II eTreg	-0.014	-0.0076	-0.0063	-0.016	-0.0056	-0.025	0.011
OST4	Fr. II eTreg	-0.017	-0.014	-0.0081	0.0047	-0.0021	0.0069	0.031
OSTC	Fr. II eTreg	-0.019	0.012	-0.019	0.0019	-0.0037	-0.005	0.0085
OSTF1	Fr. II eTreg	-0.012	0.0067	-0.0074	0.025	0.0026	0.0098	0.0029
OTOF	Fr. II eTreg	-0.014	0.002	0.004	-0.037	-0.011	-0.0038	0.0016
OTUB2	Fr. II eTreg	0.002	0.0051	0.012	0.0023	-0.0012	-0.0076	-0.012
OTUD1	Fr. II eTreg	0.0058	0.0082	0.0014	0.017	0.01	0.015	0.018
OTUD3	Fr. II eTreg	0.0092	-0.00075	0.003	0.0064	-0.013	-0.014	0.017
OTUD6B	Fr. II eTreg	0.01	0.005	-0.012	-0.0003	-0.013	-0.0085	-0.00085
OTUD6B-AS1	Fr. II eTreg	0.0079	-0.0032	-0.03	0.0086	0.0081	-0.0034	0.0036
OTUD7B	Fr. II eTreg	0.0085	0.0016	0.0079	0.0044	-0.017	0.004	0.013
OTULIN	Fr. II eTreg	0.0078	0.0056	0.011	0.0035	0.0076	0.0071	0.014
OVCA2	Fr. II eTreg	-0.013	-0.0072	0.0042	0.00044	0.0035	0.0079	0.0072
OVGP1	Fr. II eTreg	0.0066	-0.0092	-0.0077	0.0078	-0.0066	-0.0014	0.0082
OXCT1	Fr. II eTreg	-0.0091	0.026	0.01	0.008	-0.0013	-0.0082	-0.0048
OXLD1	Fr. II eTreg	-0.0033	-0.023	0.0028	0.002	-0.0063	0.0063	-0.02
OXNAD1	Fr. II eTreg	0.0058	-0.0043	-0.013	0.0053	-0.00026	-0.01	-0.021
OXR1	Fr. II eTreg	0.01	0.013	-0.012	-0.019	0.00053	-0.0049	0.011
OXSM	Fr. II eTreg	-0.0012	0.0027	-0.015	0.0032	-0.0087	-0.0093	-0.0058
OXSR1	Fr. II eTreg	0.0069	0.013	0.012	0.00058	0.016	0.015	0.021
P2RX4	Fr. II eTreg	-0.0022	-0.013	-0.011	-0.0081	0.0091	0.0054	-0.013
P2RX5	Fr. II eTreg	-0.013	0.0022	0.0045	-0.0094	-0.014	-0.017	-0.011
P2RX5-TAX1BP3	Fr. II eTreg	0.008	-0.0023	-0.0068	0.00089	-0.0074	-0.0073	0.0045
P2RX7	Fr. II eTreg	0.0029	-0.0065	-0.0025	-0.017	-0.0054	0.018	-0.00032
P2RY14	Fr. II eTreg	-0.00044	-0.00088	-0.0077	-0.0013	0.0087	-0.0094	-0.0024
P3H4	Fr. II eTreg	0.00032	-0.017	-0.011	-0.0022	0.0021	-0.018	-0.0083
P4HA1	Fr. II eTreg	0.0095	0.0051	-0.019	-0.00087	0.017	0.002	-0.0074
PA2G4P4	Fr. II eTreg	0.018	-0.00079	0.0022	-0.00036	-0.0075	0.0019	-0.015
PAAF1	Fr. II eTreg	-0.011	0.00076	-0.0058	0.0035	0.0026	0.0068	-0.018
PABPC1	Fr. II eTreg	-0.003	-0.0058	-0.0094	0.03	0.0088	-0.0058	0.012
PABPC1L	Fr. II eTreg	0.0017	-0.0044	0.00057	0.0041	-0.016	0.0088	-0.0037
PABPC4	Fr. II eTreg	-0.0035	-0.014	-0.00044	0.014	-0.0081	-0.0058	0.012
PACRGL	Fr. II eTreg	0.0057	0.0025	-0.0064	-0.00031	-0.0079	-0.0058	0.0081
PACS1	Fr. II eTreg	0.0091	0.0011	0.026	0.0085	0.0098	0.018	0.005
PACS2	Fr. II eTreg	0.0025	-0.02	0.016	0.0049	0.017	0.0017	0.002
PACSIN1	Fr. II eTreg	-0.0095	0.0086	0.015	-0.0049	-0.011	-0.012	-0.00057
PACSIN2	Fr. II eTreg	0.01	0.0029	0.015	0.018	0.014	0.0032	-0.0072
PADI6	Fr. II eTreg	-0.0033	0.0015	0.0082	-0.0084	-0.0048	0.00077	-0.0053
PAFAH1B3	Fr. II eTreg	-0.015	-0.011	0.0091	0.005	0.0021	0.0081	0.0042
PAFAH2	Fr. II eTreg	0.0054	0.0056	0.0042	0.011	0.0075	0.021	0.0084
PAG1	Fr. II eTreg	0.016	-0.0006	0.0033	-0.0058	0.012	0.0067	0.025
PAGE5	Fr. II eTreg	0.0015	-0.011	-0.014	0.0035	0.005	-0.005	0.012
PAGR1	Fr. II eTreg	0.00016	-0.015	0.0014	0.015	-0.0067	-0.012	-0.012
PAICS	Fr. II eTreg	-0.011	0.015	0.009	0.0013	-0.0092	-0.035	-0.0044
PAIP2B	Fr. II eTreg	0.014	-0.0054	-0.0054	0.012	0.0071	-0.0075	0.0098
PAK1	Fr. II eTreg	-0.0015	0.0082	-0.00069	0.013	0.013	-0.0035	0.0095
PAK1IP1	Fr. II eTreg	-0.007	-0.00025	-0.014	0.0029	-0.0056	-0.021	-0.004
PAK3	Fr. II eTreg	-0.0022	0.0018	-0.012	-0.011	-0.00059	0.0063	-0.0087
PAK4	Fr. II eTreg	-0.0062	-0.0054	0.0084	-0.00012	-0.0013	-0.0059	0.01
PALB2	Fr. II eTreg	0.0033	0.012	-0.0062	-0.0064	0.0071	-0.01	-0.0075
PALLD	Fr. II eTreg	-0.0021	0.0029	0.0021	0.0015	0.00041	-0.014	-0.0055
PAM	Fr. II eTreg	0.0028	0.0055	-0.0021	-0.022	0.011	0.019	0.0066
PAN2	Fr. II eTreg	0.019	0.003	0.0068	-0.0013	-0.0031	-0.01	-0.0067
PAN3	Fr. II eTreg	0.011	0.0027	-0.019	-0.00075	-0.019	0.0095	-0.0079
PAN3-AS1	Fr. II eTreg	0.011	-0.0036	-0.0038	0.0085	-0.0097	-0.00014	0.0011
PANK1	Fr. II eTreg	-0.0046	0.0004	-0.0046	-0.006	-0.0016	-0.019	-0.0016
PANK3	Fr. II eTreg	0.0018	0.019	0.0064	0.011	0.0031	0.0061	0.0039
PANX1	Fr. II eTreg	-0.0055	0.012	0.0004	0.00097	0.0028	-0.0065	0.0036
PAOX	Fr. II eTreg	0.0032	-0.013	0.013	0.0016	-0.0019	0.019	-0.0038
PAPD5	Fr. II eTreg	0.0038	-0.008	-0.003	0.0065	-0.0085	-0.0076	0.013
PAPD7	Fr. II eTreg	0.012	-0.00088	0.014	-0.00039	-0.0036	0.0056	0.012
PAPLN	Fr. II eTreg	0.012	-0.0045	0.0042	0.0084	-0.022	-0.00088	-0.00089
PAPOLG	Fr. II eTreg	0.014	0.014	-0.005	-0.015	0.011	0.0033	-0.0017
PAPSS1	Fr. II eTreg	-0.0012	0.017	-0.0035	0.00076	0.0051	0.0088	0.0066
PAPSS2	Fr. II eTreg	0.0054	-0.00065	-0.0027	0.0063	-0.0096	-0.001	-0.0015
PAQR3	Fr. II eTreg	0.0097	0.013	-0.0064	0.0072	0.011	-0.0037	0.0045
PAQR4	Fr. II eTreg	-0.011	0.012	0.026	0.012	-0.00066	-0.0061	-0.0072
PAQR6	Fr. II eTreg	0.0049	-0.0023	0.0053	0.0091	-0.0059	-0.0032	0.0065
PAQR8	Fr. II eTreg	0.0088	0.0028	-0.008	-0.0027	0.021	-0.0083	-0.0076
PARD6A	Fr. II eTreg	-0.017	-0.0072	0.0032	0.0069	0.0043	-0.012	-0.0063
PARD6B	Fr. II eTreg	0.0096	-0.0028	-0.015	-0.0067	-0.0013	-0.0012	0.0025
PARD6G	Fr. II eTreg	-0.0036	0.0017	0.012	-0.011	-0.00053	-0.0061	-0.0027
PARG	Fr. II eTreg	0.01	0.014	0.0069	-0.0039	0.017	-0.0083	-0.0092
PARGP1	Fr. II eTreg	0.016	0.0014	0.0028	-0.0042	-0.0064	0.0029	-0.012
PARK7	Fr. II eTreg	-0.021	0.0091	-0.004	0.0079	-0.00081	0.0098	0.0056
PARP1	Fr. II eTreg	-0.0093	0.013	0.0071	0.0049	0.019	0.0083	-0.0083
PARP10	Fr. II eTreg	-0.012	-0.0077	0.017	-0.033	-0.0073	-0.0011	-0.00053
PARP11	Fr. II eTreg	-0.0052	0.0019	-0.0089	-0.019	-0.0091	-0.012	0.0073
PARP12	Fr. II eTreg	-0.0044	0.0014	0.0068	-0.039	-0.018	0.0077	0.0013
PARP14	Fr. II eTreg	3.90E-05	0.013	0.012	-0.029	-0.011	0.00011	0.002
PARP15	Fr. II eTreg	0.014	0.00071	-0.0039	-0.0063	-0.012	0.0096	0.005
PARP16	Fr. II eTreg	0.0081	-0.0088	-0.0024	0.0083	0.023	0.0076	-0.015
PARP2	Fr. II eTreg	-0.0088	0.0084	-0.0058	0.0016	-0.003	-0.018	-0.014
PARP3	Fr. II eTreg	-0.0064	-0.0031	0.005	-0.014	-0.0047	0.0065	-0.0088
PARP4	Fr. II eTreg	0.011	0.017	0.0099	-0.016	0.02	0.0037	0.0066
PARP6	Fr. II eTreg	0.012	-0.0086	-0.0038	-0.018	-0.0083	-0.0055	0.0082
PARP8	Fr. II eTreg	0.0031	0.0021	-0.0051	-0.034	-0.0039	-0.002	-0.0056
PARP9	Fr. II eTreg	-0.014	0.0069	0.0028	-0.037	-0.013	-0.0043	0.0046
PARPBP	Fr. II eTreg	-0.0085	0.022	0.0078	0.0095	-0.0088	-0.0045	-0.017
PARS2	Fr. II eTreg	-0.0021	-0.0027	-0.0062	-0.0024	0.00026	0.0011	-0.0053
PARTICL	Fr. II eTreg	-0.0042	-0.0043	0.0047	0.0075	0.0036	-0.00092	-0.0071
PARVB	Fr. II eTreg	-0.0051	-0.0056	-0.00055	0.00064	-0.0075	-0.00014	-0.0011
PASK	Fr. II eTreg	0.0022	-0.0025	0.015	0.0086	0.0036	0.00065	-0.0098
PATL1	Fr. II eTreg	-0.0027	-0.00067	0.0081	0.0027	-0.0095	-0.0037	0.017
PATL2	Fr. II eTreg	0.0081	0.0064	0.0086	-0.017	-0.02	0.0071	-0.0098
PATZ1	Fr. II eTreg	0.0058	-0.018	0.013	0.0049	0.0041	-0.011	0.011
PAX6	Fr. II eTreg	0.0073	0.005	-0.005	0.0058	0.0062	-0.0082	0.0096
PAX8	Fr. II eTreg	0.00047	0.0011	-0.002	-0.0033	-0.013	-0.0011	-0.0083
PAX8-AS1	Fr. II eTreg	0.00061	0.002	-0.0023	-0.00088	-0.011	-0.0013	-0.0091
PAXBP1-AS1	Fr. II eTreg	0.011	0.004	-0.0013	3.30E-05	2.50E-05	0.0046	-0.0056
PAXIP1	Fr. II eTreg	-0.0014	0.0079	0.0079	0.0076	-0.0033	-0.0071	0.0053
PAXIP1-AS1	Fr. II eTreg	0.012	-0.015	-0.0063	0.012	-0.0086	0.005	-0.019
PAXIP1-AS2	Fr. II eTreg	0.009	-0.0027	-0.0072	-0.0074	-0.0043	-0.013	0.005
PBK	Fr. II eTreg	-0.014	0.022	0.0098	0.013	-0.012	-0.01	-0.0092
PBLD	Fr. II eTreg	0.0045	0.0064	0.0096	0.0012	0.0045	0.0049	-0.0025
PBX2	Fr. II eTreg	-0.00064	-0.0073	0.011	9.50E-05	-0.011	0.01	0.014
PBX3	Fr. II eTreg	-0.005	0.0074	-0.0016	-0.004	-0.0081	0.0028	0.0046
PBX4	Fr. II eTreg	0.0038	-0.016	0.0012	0.0092	-0.0057	0.0059	-0.021
PBXIP1	Fr. II eTreg	0.0031	-0.0051	0.024	0.0012	0.016	0.0096	0.018
PC	Fr. II eTreg	0.0011	-0.001	0.01	0.009	0.0056	-0.011	-0.0013
PCAT19	Fr. II eTreg	-0.01	0.0038	-0.00066	-0.016	-0.012	-0.0092	-0.0056
PCBD1	Fr. II eTreg	-0.013	-0.0046	-0.0034	-0.0016	0.0014	0.014	0.022
PCBD2	Fr. II eTreg	0.00097	0.0055	0.00061	0.013	-0.00073	0.0048	0.00075
PCBP1	Fr. II eTreg	-0.016	-0.00057	0.0023	0.02	-4.00E-06	0.017	0.022
PCBP1-AS1	Fr. II eTreg	0.01	-0.00032	-0.0057	-0.0067	-0.0042	0.006	0.006
PCBP2	Fr. II eTreg	-0.0053	-0.0067	-0.0065	0.031	-0.0087	0.0027	0.014
PCBP3	Fr. II eTreg	-0.0082	0.004	0.007	-0.013	-0.007	-0.012	-0.0073
PCBP4	Fr. II eTreg	-0.0062	-0.02	0.0015	-0.0033	0.016	0.01	0.011
PCCA	Fr. II eTreg	0.0077	0.0063	-0.0068	-0.0024	0.0041	0.012	-0.00037
PCCB	Fr. II eTreg	-0.018	0.01	0.0019	-0.00029	-0.0025	-0.0086	-0.013
PCDH1	Fr. II eTreg	0.0049	0.0073	0.0093	0.027	0.0049	0.0064	-0.0044
PCDH12	Fr. II eTreg	0.01	0.0013	0.0062	0.0087	-0.0079	-0.0015	-0.0051
PCED1A	Fr. II eTreg	0.0017	-0.023	-0.0013	0.0023	0.0022	-0.0043	0.0047
PCED1B	Fr. II eTreg	-0.0079	-0.0075	0.00048	-0.027	-0.0048	0.0034	0.0037
PCED1B-AS1	Fr. II eTreg	-0.0076	-0.015	-0.012	-0.0063	-0.014	-0.0027	0.011
PCGF1	Fr. II eTreg	0.00045	-0.0086	-0.021	0.0017	-0.0038	-0.00057	0.0056
PCGF3	Fr. II eTreg	0.018	-0.01	-0.0007	0.00091	-0.024	0.0081	-0.0074
PCGF5	Fr. II eTreg	-0.0041	0.013	-0.0057	-0.021	0.0057	-0.016	0.027
PCGF6	Fr. II eTreg	-0.0035	0.013	-0.0022	0.0064	0.0046	-0.00097	0.0095
PCID2	Fr. II eTreg	-0.0043	0.005	-0.008	0.014	0.0053	0.00044	-0.004
PCK2	Fr. II eTreg	-0.016	0.005	0.019	-0.013	-0.0052	0.0069	-0.0046
PCMTD1	Fr. II eTreg	0.015	0.0047	-0.014	0.0028	0.022	0.0062	0.025
PCMTD2	Fr. II eTreg	0.016	0.0078	-0.0041	0.0045	0.016	0.015	0.00021
PCNA	Fr. II eTreg	-0.018	0.023	0.0049	0.014	-0.011	-0.014	-0.0065
PCNT	Fr. II eTreg	0.0075	-0.00083	0.021	0.0091	-0.016	-0.00054	-0.0096
PCNX	Fr. II eTreg	0.017	0.0025	0.0033	0.0069	-0.00093	-0.0036	0.011
PCNXL2	Fr. II eTreg	0.01	-0.0015	0.005	0.0027	-0.0097	-0.011	0.018
PCNXL3	Fr. II eTreg	0.0019	-0.015	0.025	0.0014	-0.0068	-0.0034	0.017
PCNXL4	Fr. II eTreg	0.013	0.012	0.0023	-0.0067	0.021	0.00015	-0.01
PCOLCE	Fr. II eTreg	0.00023	-0.0094	-0.00089	0.0039	-0.0034	0.0043	-0.0059
PCSK1N	Fr. II eTreg	-0.008	-0.0099	-0.0022	-0.01	0.0032	-0.0087	0.0035
PCTP	Fr. II eTreg	0.00016	0.0064	0.0091	0.0065	0.0068	0.0079	0.003
PCYOX1	Fr. II eTreg	0.019	-0.0039	-0.0075	0.0076	0.019	-0.004	0.0027
PCYOX1L	Fr. II eTreg	-0.0028	0.011	0.0062	0.003	0.0001	-9.00E-05	0.014
PCYT1A	Fr. II eTreg	-0.0022	0.017	0.015	-0.0049	9.50E-06	0.0026	0.0053
PDAP1	Fr. II eTreg	-0.012	-0.0061	0.013	0.0099	-0.011	-0.0085	0.016
PDCD1	Fr. II eTreg	-0.018	-0.0089	0.0071	-0.018	-0.0071	-0.015	-0.0047
PDCD11	Fr. II eTreg	0.01	-0.0046	0.01	-0.0042	0.0016	-0.02	0.007
PDCD1LG2	Fr. II eTreg	-0.0028	0.004	-0.0052	-0.018	0.0022	0.0014	0.0075
PDCD2L	Fr. II eTreg	-0.0077	-0.01	-0.0057	0.0082	-0.00066	-0.0054	0.0081
PDCD4	Fr. II eTreg	0.0082	-0.00028	-0.019	-0.0012	0.025	-0.013	0.00079
PDCD4-AS1	Fr. II eTreg	0.0046	-0.0096	-0.0099	0.016	0.0043	-0.007	-0.0032
PDCD6IP	Fr. II eTreg	0.0063	0.014	0.00064	-0.0068	0.015	0.0053	0.0049
PDCD6IPP2	Fr. II eTreg	-0.0012	0.0026	0.0018	-0.0059	-0.0033	-0.0049	-0.00065
PDCL3	Fr. II eTreg	-0.023	0.007	-0.0089	0.0026	-0.0059	-0.0054	0.0021
PDCL3P4	Fr. II eTreg	0.0067	-0.0052	-0.0054	0.00015	-0.019	0.0039	-0.0071
PDDC1	Fr. II eTreg	0.01	-0.017	0.014	0.0066	-0.0074	-0.0067	-0.012
PDE1B	Fr. II eTreg	0.0053	-0.0026	0.0041	0.0079	-0.018	0.01	0.0078
PDE2A	Fr. II eTreg	-0.0035	-0.016	-0.0079	-0.01	-0.0018	-0.015	0.005
PDE3B	Fr. II eTreg	0.015	0.0049	0.0084	-0.0054	0.018	0.0057	0.0044
PDE4A	Fr. II eTreg	-0.00071	-0.013	0.0038	-0.01	0.01	-0.0041	0.0049
PDE4B	Fr. II eTreg	0.0059	0.0089	-0.0022	-0.018	0.012	0.00078	0.0024
PDE4D	Fr. II eTreg	-0.0029	0.0011	-0.0046	-0.005	-0.0097	-0.028	-0.0019
PDE4DIP	Fr. II eTreg	0.013	0.0054	0.0097	0.0085	0.008	0.0057	-0.0038
PDE5A	Fr. II eTreg	0.012	-0.0023	-0.0078	-0.0015	-0.015	-0.0061	-0.0038
PDE6B	Fr. II eTreg	-0.006	-0.012	0.0013	-0.0019	-0.0049	0.0047	0.0083
PDE7A	Fr. II eTreg	0.018	0.0017	-0.0078	0.012	0.014	-0.0051	-0.0012
PDE8A	Fr. II eTreg	0.0072	0.002	-0.0032	-0.0097	-0.0021	-0.0021	-0.0016
PDE9A	Fr. II eTreg	0.00058	-0.0053	0.0058	-0.018	-0.003	-0.0045	-0.0063
PDF	Fr. II eTreg	-0.0078	-0.014	0.016	-0.0016	-0.0029	-0.011	-0.014
PDGFB	Fr. II eTreg	-0.0038	-0.00052	0.0027	-0.00083	0.00041	0.0045	-0.003
PDHX	Fr. II eTreg	-0.011	0.018	-0.0042	-0.011	-0.0051	-0.0047	-0.0049
PDIA3	Fr. II eTreg	-0.0092	0.0024	-0.0061	-0.016	6.40E-05	-0.016	0.015
PDIA3P1	Fr. II eTreg	-0.00078	0.0053	0.00018	-0.00063	-0.0044	0.0029	0.015
PDIA5	Fr. II eTreg	-0.0094	0.0048	0.0062	-0.0023	-0.0074	-0.027	-0.0062
PDIK1L	Fr. II eTreg	0.016	0.0051	-0.011	-0.00039	0.017	-0.0084	0.0061
PDK1	Fr. II eTreg	0.022	0.0025	0.0018	0.0041	-0.00053	0.013	-0.0017
PDK2	Fr. II eTreg	-0.0075	-0.0033	0.0083	0.0088	0.025	0.022	6.90E-05
PDK3	Fr. II eTreg	0.013	0.0037	-0.0047	0.029	0.0093	-0.0086	-0.0096
PDLIM1	Fr. II eTreg	-0.0076	0.0026	-0.0029	-6.00E-05	0.0021	-0.017	0.002
PDLIM2	Fr. II eTreg	-0.0082	-0.027	0.0023	0.0014	0.0097	0.0049	-0.02
PDLIM5	Fr. II eTreg	0.01	0.0033	-0.0024	0.0057	0.02	-0.0042	0.0076
PDLIM7	Fr. II eTreg	-0.014	-0.0014	0.0082	-0.0052	0.0028	0.0049	0.0057
PDP1	Fr. II eTreg	0.013	0.0069	-0.0084	-0.0021	0.022	0.0027	0.0092
PDP2	Fr. II eTreg	0.0072	0.0028	0.00026	-0.0062	-0.006	-0.0037	0.003
PDPR	Fr. II eTreg	0.014	0.0018	0.0089	0.0071	-0.006	-0.0043	0.012
PDRG1	Fr. II eTreg	-0.0082	-0.011	0.00068	0.0073	-0.00048	-0.003	0.0056
PDS5A	Fr. II eTreg	0.0094	0.024	0.012	0.0056	0.0077	-0.019	0.017
PDS5B	Fr. II eTreg	0.0079	0.025	0.012	-0.00051	0.0033	-0.0025	0.0043
PDSS1	Fr. II eTreg	-0.005	0.0091	0.0028	0.001	-0.0065	0.00037	-0.0097
PDSS2	Fr. II eTreg	0.0052	0.0062	0.0011	0.0096	-0.0031	-0.0065	0.013
PDXDC1	Fr. II eTreg	0.012	0.0074	0.0074	0.0045	0.0091	0.0058	-0.0045
PDXDC2P	Fr. II eTreg	0.017	-0.0035	-0.0016	0.0048	-0.0078	0.0023	-0.0054
PDXK	Fr. II eTreg	0.00069	0.0017	0.0037	0.0072	0.004	-0.0041	0.00057
PDXP	Fr. II eTreg	-0.019	0.0021	0.011	0.017	0.0025	-0.01	-0.016
PDZD11	Fr. II eTreg	-0.016	0.0085	-0.014	-0.0011	0.0018	0.02	0.0054
PDZD2	Fr. II eTreg	0.015	-0.0021	-0.00076	-0.00028	-0.0051	0.0047	-0.00067
PDZD7	Fr. II eTreg	0.0081	-0.0089	-0.0005	-0.0063	0.0075	-0.00084	0.0043
PDZD8	Fr. II eTreg	0.0031	0.0086	0.017	0.0038	0.0032	0.0041	0.013
PEA15	Fr. II eTreg	-0.0064	-0.0061	-0.0029	0.0036	0.00061	-0.0098	0.016
PEAK1	Fr. II eTreg	0.0034	0.009	0.0074	0.0061	-0.01	-0.0039	-0.00041
PECAM1	Fr. II eTreg	0.0037	0.001	0.0018	-0.00013	-0.0041	-5.50E-05	0.0044
PELI1	Fr. II eTreg	0.001	0.02	-0.0021	-0.0051	0.0066	0.01	-0.0072
PELI2	Fr. II eTreg	0.0034	0.005	-0.00091	0.0045	0.0043	-0.02	0.0019
PELI3	Fr. II eTreg	0.0048	-0.019	-0.0027	-0.0058	0.012	-0.012	-0.005
PELO	Fr. II eTreg	-0.01	-0.0015	-0.0098	-0.00092	0.00065	-0.01	0.0039
PELP1	Fr. II eTreg	-0.0042	-0.012	0.012	-0.0041	-0.011	-0.017	0.0051
PEMT	Fr. II eTreg	-0.008	-0.022	-0.0062	-0.0021	0.0017	-0.0089	0.005
PEPD	Fr. II eTreg	-0.014	-0.014	-0.0039	0.0079	0.017	-0.011	-0.017
PER1	Fr. II eTreg	-0.0035	-0.012	0.0098	0.0015	-0.0097	-0.015	0.011
PER2	Fr. II eTreg	0.0067	-0.0094	0.005	-0.0012	-0.0034	-0.011	-0.0047
PER3	Fr. II eTreg	0.011	-0.0036	-0.0025	0.0041	0.0088	0.0014	0.0099
PERP	Fr. II eTreg	-0.0098	0.015	-0.0015	0.008	0.0052	-0.0051	-0.0024
PET100	Fr. II eTreg	-0.015	-0.011	-0.0097	0.013	-0.0096	0.0096	0.021
PET117	Fr. II eTreg	-0.0042	-0.0075	-0.0022	-0.0013	-0.006	-0.0007	0.0043
PEX1	Fr. II eTreg	0.016	0.0024	-0.0069	-0.008	-0.0011	-0.012	-0.0042
PEX10	Fr. II eTreg	-0.0063	-0.014	0.0068	-0.0075	0.0042	-0.0056	-0.002
PEX11A	Fr. II eTreg	0.0058	-0.001	-0.00041	-0.0019	0.01	-0.0031	-0.0074
PEX11G	Fr. II eTreg	0.0053	-0.013	0.0089	-0.00036	-0.018	0.0017	-0.0078
PEX12	Fr. II eTreg	0.0053	-0.0015	-0.015	-0.0081	0.0096	-0.0051	0.0074
PEX13	Fr. II eTreg	0.0064	0.0089	-0.011	-0.0057	-0.0019	0.0048	-0.0064
PEX14	Fr. II eTreg	-0.0048	-0.0072	0.0033	-0.0035	-0.011	0.015	-0.0022
PEX26	Fr. II eTreg	0.006	-0.012	0.014	0.0035	-0.016	-0.0068	-0.012
PEX3	Fr. II eTreg	0.00087	0.013	-0.011	-0.018	-0.012	0.014	-0.0041
PEX5	Fr. II eTreg	0.01	-0.011	0.0054	0.0065	0.0023	-0.015	0.0081
PEX6	Fr. II eTreg	0.006	-0.0042	0.00073	0.00056	-0.002	0.001	0.0028
PEX7	Fr. II eTreg	-0.0024	-0.0012	-0.012	-0.0047	-0.0058	-0.0049	0.0083
PFAS	Fr. II eTreg	-0.00074	0.0043	0.019	0.0028	0.0086	-0.035	-0.01
PFDN1	Fr. II eTreg	-0.021	0.0048	-0.012	0.0038	0.0034	0.0049	-0.0016
PFDN2	Fr. II eTreg	-0.019	-0.011	-0.012	0.0056	-0.0094	0.0022	0.014
PFDN4	Fr. II eTreg	-0.014	0.0058	-0.016	0.0095	-0.016	0.0072	0.025
PFDN5	Fr. II eTreg	-0.0037	-0.018	-0.021	0.02	-0.0066	-0.0026	0.032
PFDN6	Fr. II eTreg	-0.008	0.001	0.0056	0.0011	-0.012	-0.011	0.019
PFKFB3	Fr. II eTreg	-0.0016	-0.0021	0.013	0.0029	0.011	-0.016	-0.0027
PFKFB4	Fr. II eTreg	0.0039	-0.0081	-0.0061	-0.008	0.0088	-0.0097	-0.0019
PFKL	Fr. II eTreg	-0.011	-0.012	0.025	-0.0043	0.017	0.0097	-0.019
PFKM	Fr. II eTreg	0.0081	-0.0022	0.0014	-0.005	-0.0033	0.0034	-0.0053
PFKP	Fr. II eTreg	-0.017	-0.0061	0.014	-0.019	0.0041	-0.0029	-0.0017
PFN1	Fr. II eTreg	-0.025	-0.0052	0.00095	0.017	0.0052	0.0062	-0.01
PFN1P2	Fr. II eTreg	0.015	-0.00074	-0.002	0.0052	-0.012	0.0025	-0.0046
PGAM1	Fr. II eTreg	-0.021	0.016	0.0074	0.012	-0.0028	-0.0075	-0.0028
PGAM2	Fr. II eTreg	0.01	-0.0089	0.009	0.0053	-0.0072	-0.0077	0.003
PGAM5	Fr. II eTreg	-0.0044	-0.0028	0.017	0.0082	0.009	-0.02	0.0049
PGAP1	Fr. II eTreg	0.00026	0.0098	0.0049	-0.035	-0.027	4.90E-05	-0.00052
PGAP2	Fr. II eTreg	-0.0089	-0.00062	-0.0017	0.0078	-0.0034	-0.01	5.20E-05
PGAP3	Fr. II eTreg	0.0049	-0.018	0.011	-0.0076	0.0056	-0.0049	-0.0037
PGBD1	Fr. II eTreg	0.0036	-0.0041	-0.011	0.0038	-0.0055	0.0022	-0.0013
PGBD2	Fr. II eTreg	0.0086	-0.0066	-0.017	0.0066	0.0099	-0.005	0.0017
PGBD4	Fr. II eTreg	0.013	0.0026	-0.0022	-0.0023	-0.011	-0.0046	-0.011
PGD	Fr. II eTreg	-0.0086	-0.0014	0.0044	0.013	0.0075	-0.017	-0.01
PGGT1B	Fr. II eTreg	0.0014	0.0048	0.00096	-0.0054	-0.0079	-0.0029	-0.00095
PGLS	Fr. II eTreg	-0.016	-0.019	0.011	0.0061	0.0016	0.0034	-0.0065
PGM1	Fr. II eTreg	-0.00071	0.0042	0.0055	0.0092	0.021	0.0018	-0.0094
PGM2L1	Fr. II eTreg	0.0083	0.012	-0.0028	-0.011	0.0032	0.015	0.0088
PGM3	Fr. II eTreg	0.01	0.0034	-0.0092	-0.0082	0.00068	-0.0091	-0.0033
PGM5P2	Fr. II eTreg	0.0057	0.00083	0.0026	0.0067	-0.027	0.01	0.0013
PGP	Fr. II eTreg	-0.0082	-0.022	0.0053	0.012	0.0081	-0.003	-0.016
PGPEP1	Fr. II eTreg	0.0069	-0.0076	0.0074	0.011	-0.0041	0.00013	0.012
PGRMC1	Fr. II eTreg	-0.014	0.012	-0.005	-0.0078	-0.0012	-0.012	-0.0063
PGRMC2	Fr. II eTreg	-0.00036	-0.0034	-0.0066	0.0058	0.0003	-0.0066	0.024
PHB	Fr. II eTreg	-0.021	-0.0079	-0.0071	0.004	0.0055	-0.021	-0.014
PHC1	Fr. II eTreg	0.019	-0.0034	0.0038	0.0044	0.0079	-0.01	-0.0062
PHC3	Fr. II eTreg	0.018	-0.0019	-0.0092	-0.005	-0.016	0.012	-0.0087
PHEX	Fr. II eTreg	-0.00011	0.0059	0.011	0.0097	-0.00074	-0.0033	-0.013
PHF1	Fr. II eTreg	0.0074	-0.027	-0.0034	-0.007	0.00089	-0.0068	0.02
PHF11	Fr. II eTreg	-0.014	0.0048	-0.0038	-0.034	-0.013	0.007	0.0069
PHF12	Fr. II eTreg	0.0095	-0.0091	0.015	-4.10E-05	-0.013	0.0084	0.0066
PHF13	Fr. II eTreg	0.0098	0.0031	0.018	0.0098	0.005	-0.0062	0.009
PHF14	Fr. II eTreg	-0.00041	-0.0072	-0.0035	0.012	-0.021	0.012	0.012
PHF19	Fr. II eTreg	-0.019	0.01	0.016	0.01	-0.014	-0.003	0.003
PHF2	Fr. II eTreg	-0.003	-0.011	0.0096	0.002	-0.0078	0.00087	0.0075
PHF21A	Fr. II eTreg	0.0035	0.011	0.012	-0.0018	-0.02	0.016	0.009
PHF23	Fr. II eTreg	-0.0094	-0.0036	0.0045	0.0073	0.0098	0.011	-0.0046
PHF5A	Fr. II eTreg	-0.0064	-0.0027	0.0025	0.013	-0.014	-0.0055	0.013
PHF6	Fr. II eTreg	0.01	0.0079	0.0049	0.0046	0.0016	-0.012	0.012
PHF7	Fr. II eTreg	0.0045	-0.00056	0.0078	-0.0063	-0.013	0.011	-0.0084
PHF8	Fr. II eTreg	0.013	0.005	0.022	-0.0014	-0.0033	-0.0024	0.02
PHGDH	Fr. II eTreg	-0.0027	0.011	0.012	0.016	0.004	-0.009	-0.018
PHKA2	Fr. II eTreg	0.017	0.0015	0.012	0.005	-0.0017	-0.0018	-5.70E-05
PHKB	Fr. II eTreg	0.0059	0.022	0.0072	-0.0061	0.0083	0.0087	-0.0075
PHKG1	Fr. II eTreg	0.0042	-0.01	0.0048	-0.0011	-0.017	0.0014	-0.0025
PHLDA1	Fr. II eTreg	-0.0083	-0.0024	-0.0058	-0.0058	0.00045	0.015	0.0028
PHLDA3	Fr. II eTreg	-0.012	-0.001	0.0034	-0.0056	0.0025	-0.004	0.0021
PHLDB2	Fr. II eTreg	0.0066	0.0072	0.0027	0.013	-0.0014	-0.019	-0.0016
PHLDB3	Fr. II eTreg	0.0051	-0.018	0.0063	0.0013	-0.015	-0.0032	-0.0096
PHLPP1	Fr. II eTreg	-0.0019	0.0069	0.0086	-0.0033	0.0016	0.026	0.019
PHLPP2	Fr. II eTreg	0.013	0.0087	0.013	-0.0011	-0.00093	-0.0089	0.014
PHOSPHO2	Fr. II eTreg	0.0088	-0.0052	-0.012	0.004	-0.006	0.00071	0.0076
PHPT1	Fr. II eTreg	-0.022	-0.012	-0.0041	-0.0079	-0.0013	-0.0066	0.0014
PHRF1	Fr. II eTreg	0.0036	-0.008	0.034	-0.0042	0.015	-0.011	0.0044
PHTF1	Fr. II eTreg	0.0085	0.011	0.00027	0.0035	0.0099	0.019	-0.017
PHTF2	Fr. II eTreg	0.0099	0.016	-0.0014	-0.014	-0.006	0.0076	0.012
PHYH	Fr. II eTreg	-0.0048	-0.0028	-0.013	0.0094	0.0082	0.0027	0.00085
PHYKPL	Fr. II eTreg	0.0043	-0.021	0.0083	-0.0025	-0.012	0.016	-0.0089
PI16	Fr. II eTreg	0.0038	-0.018	-0.0042	-0.005	0.014	0.021	0.003
PI4K2A	Fr. II eTreg	0.0044	0.0072	0.013	0.0067	0.016	0.023	-0.0014
PI4K2B	Fr. II eTreg	-0.0073	0.021	0.0042	-0.019	-0.0081	-0.013	0.0064
PI4KA	Fr. II eTreg	0.018	0.0022	0.022	-0.00044	0.0056	-0.011	0.006
PI4KAP1	Fr. II eTreg	0.0029	-0.0087	0.0013	0.00038	-0.0078	0.00052	-0.0071
PI4KAP2	Fr. II eTreg	0.0092	-0.0096	0.0095	0.0021	-0.008	-0.0026	-0.012
PIAS2	Fr. II eTreg	0.012	0.0077	0.0034	0.0064	0.0045	-0.012	-0.018
PIAS4	Fr. II eTreg	-0.01	-0.0078	0.014	0.00054	0.006	-0.00011	-0.014
PIBF1	Fr. II eTreg	0.014	0.00037	-0.017	-0.0073	-0.0094	-0.003	-0.015
PICALM	Fr. II eTreg	0.008	0.0096	0.01	0.0014	-0.013	-0.00063	0.026
PICK1	Fr. II eTreg	0.0041	-0.011	0.0068	0.00047	-0.01	-0.0062	0.0033
PIDD1	Fr. II eTreg	0.0015	-0.0097	0.029	0.005	-0.0015	-0.008	-0.014
PIEZO1	Fr. II eTreg	0.006	-0.012	0.032	0.0013	-0.0025	-0.005	0.015
PIF1	Fr. II eTreg	-0.008	0.014	0.019	0.0096	-0.015	-0.0036	-0.014
PIGA	Fr. II eTreg	0.0068	0.0068	-0.0074	-0.0031	0.0056	-0.0088	0.0072
PIGB	Fr. II eTreg	-0.00085	0.013	-0.0095	-0.0062	0.0018	0.017	-0.0066
PIGBOS1	Fr. II eTreg	-0.0082	-0.0052	-0.013	0.0052	-0.0061	0.011	0.012
PIGF	Fr. II eTreg	-0.0026	0.013	-0.016	-0.0023	-0.011	0.0076	0.01
PIGK	Fr. II eTreg	0.0056	0.016	-0.017	0.0058	0.018	0.0012	0.016
PIGL	Fr. II eTreg	0.018	-0.0054	-0.0034	0.0034	-0.017	0.0067	-0.018
PIGM	Fr. II eTreg	0.014	-0.01	-0.0085	-0.0039	-0.007	0.0045	-0.013
PIGN	Fr. II eTreg	0.0057	0.019	-0.0023	0.0038	0.01	0.0024	-0.002
PIGO	Fr. II eTreg	0.011	-0.0011	0.02	-0.0029	0.0027	-0.0013	-0.012
PIGP	Fr. II eTreg	-0.0065	-0.0025	-0.017	0.001	-0.0042	-0.00094	0.013
PIGQ	Fr. II eTreg	-0.00048	-0.02	0.016	0.0014	0.0062	-0.0032	-0.011
PIGV	Fr. II eTreg	0.00019	0.0032	-0.011	-0.0024	0.01	-0.0012	-0.0073
PIGW	Fr. II eTreg	0.00077	0.0097	-0.0032	0.0062	-0.0016	-0.021	0.0017
PIGX	Fr. II eTreg	-0.015	0.011	-0.0045	0.016	-6.50E-05	-0.014	-0.013
PIK3AP1	Fr. II eTreg	0.0037	0.0053	0.0013	-0.0066	0.0096	-0.0031	0.0086
PIK3C2A	Fr. II eTreg	0.016	0.013	0.0068	-0.01	0.007	-0.0075	0.011
PIK3C2B	Fr. II eTreg	0.0053	-0.0073	0.0071	-0.0018	-0.01	-0.0056	0.012
PIK3C3	Fr. II eTreg	0.0085	0.016	-0.0076	-0.011	0.006	0.0037	-0.0043
PIK3CA	Fr. II eTreg	0.011	0.021	0.0082	-0.0014	0.012	-0.0044	0.013
PIK3CB	Fr. II eTreg	0.011	0.0078	0.0066	-0.016	-0.001	-0.012	0.012
PIK3CD	Fr. II eTreg	0.009	-0.0043	0.026	-0.0096	0.021	-0.0042	0.0034
PIK3CD-AS1	Fr. II eTreg	0.017	-0.0074	0.0044	-0.003	-0.022	0.0044	-0.0018
PIK3CD-AS2	Fr. II eTreg	0.012	-0.0012	3.80E-05	0.0072	-0.012	-0.0043	0.0033
PIK3CG	Fr. II eTreg	0.014	0.014	0.011	0.0096	0.019	0.0012	0.0017
PIK3IP1	Fr. II eTreg	0.0006	-0.015	0.001	-0.0098	0.016	0.012	-0.011
PIK3IP1-AS1	Fr. II eTreg	0.011	-0.007	-0.0068	0.0045	-0.013	0.011	-0.005
PIK3R1	Fr. II eTreg	0.0073	-0.0016	0.0012	-0.011	0.0096	-0.0052	0.0025
PIK3R2	Fr. II eTreg	0.0001	-0.015	0.015	-0.0061	0.018	-0.015	-0.00042
PIK3R3	Fr. II eTreg	0.0013	0.013	0.012	0.0026	0.015	0.028	0.01
PIK3R4	Fr. II eTreg	0.016	0.013	0.0028	-0.0098	0.019	-0.0061	-0.0011
PIK3R5	Fr. II eTreg	-0.0054	0.0027	0.022	-0.023	0.0076	0.011	0.0039
PIK3R6	Fr. II eTreg	0.0023	-0.0057	-0.0018	-0.0019	0.0018	-0.00094	-0.0051
PIKFYVE	Fr. II eTreg	0.016	0.0081	0.01	-0.0054	-0.0057	-0.011	0.015
PIM1	Fr. II eTreg	-0.0057	-0.0056	0.01	-0.018	-0.0087	-0.019	0.016
PIM2	Fr. II eTreg	-0.015	0.008	0.006	-0.018	0.0052	0.02	0.0072
PIM3	Fr. II eTreg	-0.013	-0.015	0.013	-0.017	0.0079	0.0026	0.01
PIN1	Fr. II eTreg	-0.021	-0.018	0.0053	0.0096	0.0033	0.01	-0.011
PIN4	Fr. II eTreg	-0.0053	-0.0055	-0.022	0.0092	-0.0096	0.0089	0.014
PIN4P1	Fr. II eTreg	0.0097	0.0064	0.0086	0.01	-0.022	0.0019	-0.0035
PINK1	Fr. II eTreg	0.00062	-0.0078	0.0094	0.0054	0.013	0.018	0.002
PINK1-AS	Fr. II eTreg	0.005	-0.0014	0.00049	0.006	-0.011	-0.0039	0.0012
PINX1	Fr. II eTreg	-0.0062	-0.01	-0.0053	0.0071	0.0085	-0.00089	0.0015
PIP4K2B	Fr. II eTreg	0.012	-0.0073	0.013	-0.0034	-0.00077	-0.014	0.02
PIP5K1A	Fr. II eTreg	0.0097	0.0063	0.013	0.0033	-0.01	-0.0039	0.017
PIP5K1B	Fr. II eTreg	0.0055	-5.60E-05	-0.0051	0.014	0.0017	0.0048	0.011
PIP5K1C	Fr. II eTreg	0.00057	-0.011	0.029	-0.0088	0.012	-0.0035	0.014
PIPOX	Fr. II eTreg	-0.0026	-0.0069	-0.0017	0.00038	-0.00051	0.0058	-0.005
PITPNA-AS1	Fr. II eTreg	-0.0022	-0.0069	-0.0055	0.013	0.00085	0.0063	0.021
PITPNC1	Fr. II eTreg	-6.00E-06	4.00E-05	0.0016	0.022	0.0068	-0.0017	-0.011
PITPNM1	Fr. II eTreg	0.0011	-0.0098	0.033	0.0089	0.021	0.00075	-0.00026
PITPNM2	Fr. II eTreg	0.0049	0.00058	0.025	0.0015	-0.0033	0.005	0.013
PITRM1	Fr. II eTreg	0.009	0.0074	0.0037	0.0061	0.021	-0.0026	-0.0013
PITRM1-AS1	Fr. II eTreg	0.0079	0.00068	0.0032	-0.0074	-0.0062	0.0029	0.02
PIWIL4	Fr. II eTreg	0.011	-0.0044	0.0024	-0.012	0.0058	-0.0015	0.003
PJA1	Fr. II eTreg	-0.0034	-0.0016	-0.004	-0.012	0.017	0.0016	0.0048
PJA2	Fr. II eTreg	0.014	0.018	-0.009	-0.0092	0.021	0.00075	0.012
PKD1	Fr. II eTreg	0.0054	-0.017	0.025	0.00022	-0.0084	-0.01	0.012
PKD1P1	Fr. II eTreg	0.0085	-0.014	0.028	-0.0047	-0.0014	-0.0087	0.0074
PKD1P6	Fr. II eTreg	0.0092	-0.01	0.022	0.00043	-0.0073	-0.011	0.01
PKD2	Fr. II eTreg	-0.0013	0.0073	0.004	-0.025	-0.014	-0.00043	0.0062
PKD2L2	Fr. II eTreg	0.011	-0.00035	-0.0012	0.0017	-0.018	0.0043	-0.012
PKI55	Fr. II eTreg	0.0081	-0.00089	-0.002	0.02	-0.0012	-0.0051	0.013
PKIA	Fr. II eTreg	0.0077	0.0083	-0.0096	0.02	0.018	0.024	0.0026
PKIA-AS1	Fr. II eTreg	0.0092	0.00084	0.0014	0.012	-0.0087	0.004	-0.013
PKIG	Fr. II eTreg	-0.0014	0.0023	-0.0029	0.025	-0.0084	-0.0023	-0.01
PKMYT1	Fr. II eTreg	-0.015	0.015	0.019	0.013	-0.01	-0.012	-0.0098
PKN1	Fr. II eTreg	-0.0081	-0.018	0.022	-0.0056	0.012	0.0015	-0.0032
PKN2	Fr. II eTreg	0.019	0.0071	-0.0019	-0.0042	0.00018	0.0057	0.0015
PKN3	Fr. II eTreg	-0.0022	-0.0019	0.012	0.01	-0.0057	-0.0092	-0.009
PKNOX1	Fr. II eTreg	-0.0031	-0.0024	-0.0054	0.0051	0.0068	0.002	0.0015
PKP4	Fr. II eTreg	0.0071	0.0053	-0.002	0.025	0.0027	0.0015	-0.0035
PLA2G12A	Fr. II eTreg	0.0064	0.0025	-0.0059	0.0088	-0.0047	-0.0054	0.00028
PLA2G15	Fr. II eTreg	-0.0071	-0.0054	0.0076	-0.016	0.015	0.0043	-0.0019
PLA2G16	Fr. II eTreg	-0.0086	-0.0032	-0.0064	0.0012	-0.0012	-0.012	-0.0048
PLA2G4B	Fr. II eTreg	0.017	-0.0064	0.0088	0.0055	-0.0095	-0.003	-0.0015
PLA2G4C	Fr. II eTreg	0.0004	-0.0026	-0.0019	-0.0086	0.0019	0.0023	-0.00051
PLA2G6	Fr. II eTreg	0.011	-0.01	0.019	0.0027	-0.0046	0.017	-0.0058
PLAC8	Fr. II eTreg	-0.011	-0.0031	-0.0045	-0.00077	-0.011	-0.034	-0.00096
PLAG1	Fr. II eTreg	0.0012	-0.0053	-0.0043	0.0093	-0.0021	-0.019	0.015
PLAGL1	Fr. II eTreg	-0.0044	0.0062	0.0011	-0.0037	-0.0039	-0.0058	-0.011
PLAGL2	Fr. II eTreg	0.00058	0.0083	0.019	-0.0055	0.00056	-0.0021	0.02
PLAT	Fr. II eTreg	0.0012	0.00052	0.0051	0.0067	-0.011	-0.0065	-0.01
PLAUR	Fr. II eTreg	-0.0025	-0.0029	-0.011	-0.0052	-0.0078	-0.0063	0.0019
PLB1	Fr. II eTreg	0.0042	-0.0019	0.0018	0.0031	0.0012	-0.0022	0.00074
PLBD1	Fr. II eTreg	0.0042	-0.00017	-0.0027	0.0077	-0.0037	-0.0038	0.0024
PLBD2	Fr. II eTreg	-0.0075	-0.01	0.012	-0.003	0.0093	-0.0051	0.0018
PLCB1	Fr. II eTreg	-0.00052	-0.00099	-0.0077	-0.0056	-0.0068	-0.0074	0.0085
PLCB2	Fr. II eTreg	0.015	-0.0081	0.021	-0.0038	-0.008	0.0061	0.01
PLCB3	Fr. II eTreg	0.0062	-0.012	0.00018	-0.0012	-0.0078	-0.01	-0.0054
PLCD1	Fr. II eTreg	-0.0014	-0.013	0.0058	-0.0082	0.015	-0.00015	-0.002
PLCD4	Fr. II eTreg	0.0037	-0.0047	0.0049	0.0012	-0.017	-0.0048	0.013
PLCE1	Fr. II eTreg	0.013	-0.0024	0.0025	-0.0019	-0.014	-0.0045	-0.0036
PLCG1	Fr. II eTreg	0.012	-0.001	0.025	-0.0045	-0.009	-0.0078	0.022
PLCG1-AS1	Fr. II eTreg	0.0095	-0.0045	-0.0025	0.0061	-0.014	0.0031	0.0025
PLCG2	Fr. II eTreg	-0.0026	0.012	0.012	-0.005	-0.0037	-0.002	-0.0032
PLCH2	Fr. II eTreg	0.0084	-0.0095	0.022	-0.0065	-0.0018	0.0056	0.017
PLCL1	Fr. II eTreg	0.02	0.0024	0.0019	0.0098	0.01	-0.0038	0.0057
PLCL2	Fr. II eTreg	0.0066	0.0095	0.0051	-0.012	0.025	-0.014	-0.0012
PLCXD2	Fr. II eTreg	0.0078	0.0042	0.0089	-0.001	-0.007	0.016	-0.0021
PLCXD2-AS1	Fr. II eTreg	0.0049	-0.00072	0.0084	-0.0027	-0.0034	0.0024	0.0003
PLD1	Fr. II eTreg	0.0037	0.0053	-0.00094	0.0072	0.0021	0.0013	0.0029
PLD2	Fr. II eTreg	0.013	-0.0068	0.0084	-0.011	0.0039	0.0087	0.0066
PLD3	Fr. II eTreg	-0.012	-0.021	0.0014	-0.012	0.019	0.0033	-0.0053
PLD6	Fr. II eTreg	0.00072	-0.013	-0.0022	-0.018	-0.0012	-0.011	0.0004
PLEC	Fr. II eTreg	0.0043	-0.019	0.023	0.0012	-7.60E-05	0.0016	0.018
PLEK	Fr. II eTreg	-0.011	0.0078	0.0018	-0.0049	-0.0075	-0.0024	0.0016
PLEKHA1	Fr. II eTreg	0.018	-0.0076	-0.015	0.016	0.013	0.0015	-0.0013
PLEKHA2	Fr. II eTreg	-0.0037	-0.0022	-0.00074	0.014	-0.03	0.0071	0.021
PLEKHA3	Fr. II eTreg	-0.0084	0.006	-0.019	-0.0042	0.011	0.0039	0.0043
PLEKHA4	Fr. II eTreg	-0.0011	-0.0071	-0.0031	-0.0015	-0.0045	0.0091	-0.0065
PLEKHA5	Fr. II eTreg	0.0031	-0.0063	-0.0087	0.0038	0.0062	-0.0011	-0.002
PLEKHA7	Fr. II eTreg	-0.0044	-0.00066	0.0037	-0.018	-0.01	-0.006	0.0049
PLEKHA8	Fr. II eTreg	0.015	-7.00E-05	-0.0036	0.0095	0.0075	-0.0046	0.0027
PLEKHA8P1	Fr. II eTreg	0.0087	0.0053	-0.0036	0.001	0.008	-0.014	0.0032
PLEKHB1	Fr. II eTreg	0.0056	-0.015	-0.013	0.00061	0.013	-0.02	0.0016
PLEKHF1	Fr. II eTreg	-0.018	-0.012	0.0095	-0.01	0.0097	0.016	-0.01
PLEKHF2	Fr. II eTreg	0.0024	0.00082	-0.017	-0.022	0.011	-0.0092	0.0099
PLEKHG1	Fr. II eTreg	0.0058	0.0028	0.003	-0.002	0.00066	0.0059	-0.0013
PLEKHG2	Fr. II eTreg	0.0011	0.0074	0.019	0.00091	-9.30E-05	-0.00092	0.011
PLEKHG3	Fr. II eTreg	0.0013	-0.0063	0.0033	-0.0014	0.0055	-0.025	0.0068
PLEKHG4	Fr. II eTreg	0.0085	-0.012	0.015	-0.004	0.0053	-0.0034	0.0055
PLEKHG5	Fr. II eTreg	0.0045	-0.013	0.0084	-0.0028	-0.0018	-0.0038	-0.0031
PLEKHG7	Fr. II eTreg	-0.0044	0.0031	0.0039	-0.02	-0.01	0.0078	0.0077
PLEKHH3	Fr. II eTreg	-0.00027	-0.011	0.0076	-0.0025	0.017	0.016	-0.0015
PLEKHJ1	Fr. II eTreg	-0.021	-0.016	0.0024	0.0033	0.0032	0.0052	-0.0096
PLEKHM1	Fr. II eTreg	0.0036	-0.0015	0.031	0.00014	0.0074	0.0022	0.016
PLEKHM1P	Fr. II eTreg	0.015	-0.012	0.018	0.0053	-0.018	0.0083	-0.0034
PLEKHM2	Fr. II eTreg	-0.0056	-0.012	0.026	-3.40E-06	0.006	-0.0034	0.0073
PLEKHM3	Fr. II eTreg	0.018	-0.002	-0.00025	0.001	-0.013	-0.0041	-9.80E-05
PLEKHN1	Fr. II eTreg	-0.0042	-0.014	0.0087	-0.02	-0.0065	-0.0036	0.0075
PLEKHO1	Fr. II eTreg	-0.00039	-0.017	0.0003	0.024	0.0087	0.00052	0.0062
PLEKHO2	Fr. II eTreg	-0.0008	0.0045	0.024	-0.012	0.025	0.012	0.0087
PLGRKT	Fr. II eTreg	-0.016	0.0087	-0.012	0.0093	0.00085	-0.0017	0.0005
PLIN2	Fr. II eTreg	-0.013	0.0048	-0.015	-0.0014	0.0091	0.0025	-0.013
PLIN3	Fr. II eTreg	-0.015	-0.0097	0.0078	-0.011	0.013	0.018	-0.0065
PLIN4	Fr. II eTreg	0.0064	-0.008	0.0045	0.0071	-0.016	-0.0014	-0.0025
PLK1	Fr. II eTreg	-0.012	0.02	0.016	0.011	-0.01	-0.01	-0.015
PLK2	Fr. II eTreg	-0.0021	0.0025	-0.001	0.00019	-0.00015	0.0012	-0.0064
PLK3	Fr. II eTreg	-0.00073	-0.017	0.0032	-0.013	0.011	0.0021	-0.017
PLK4	Fr. II eTreg	-0.0062	0.025	0.012	0.0095	-0.0028	-0.013	-0.014
PLN	Fr. II eTreg	0.0085	0.0021	-0.003	0.0046	-0.016	0.0032	-0.0054
PLOD1	Fr. II eTreg	-0.00079	0.0018	0.013	0.013	0.011	0.0024	0.0054
PLOD3	Fr. II eTreg	-0.003	-0.02	0.0087	-0.0038	0.0077	-0.0086	0.008
PLP2	Fr. II eTreg	-0.014	-0.013	-0.014	-0.0071	0.0094	0.0085	0.023
PLS1	Fr. II eTreg	0.0061	0.0081	-0.0059	0.0086	-0.00087	-0.023	-0.0077
PLS3	Fr. II eTreg	-0.0026	0.012	0.0022	0.014	-0.0063	-0.0054	-0.012
PLSCR1	Fr. II eTreg	-0.017	0.0084	0.0025	-0.029	-0.017	-0.013	0.00081
PLTP	Fr. II eTreg	-0.0057	-0.0021	0.0037	0.0032	-0.0031	3.50E-05	0.006
PLXDC1	Fr. II eTreg	0.0081	-0.0023	-0.0048	0.0043	-0.0006	-0.0099	-0.0024
PLXNA1	Fr. II eTreg	0.0047	-0.022	-0.0018	-0.0025	0.011	-0.023	-0.01
PLXNA3	Fr. II eTreg	0.0058	-0.012	0.02	-0.0082	-0.0046	-0.0026	0.012
PLXNB2	Fr. II eTreg	-0.0093	-0.0043	0.0058	-0.01	0.0055	-0.015	0.007
PLXNC1	Fr. II eTreg	1.40E-05	0.0067	0.008	-0.029	0.0019	-0.0038	0.012
PLXND1	Fr. II eTreg	-0.0025	-0.0033	0.0055	0.01	-0.0002	-0.026	0.0029
PM20D1	Fr. II eTreg	0.0039	0.00026	-0.0071	-0.00011	0.00041	0.012	-0.0061
PM20D2	Fr. II eTreg	0.0081	-0.004	-0.0067	0.0016	0.0012	-0.023	0.003
PMAIP1	Fr. II eTreg	-0.012	0.0035	-0.0016	-0.011	-0.01	0.012	0.005
PMCH	Fr. II eTreg	-0.013	0.0013	-0.0053	-0.015	-0.0071	0.0062	0.0089
PMEL	Fr. II eTreg	0.014	-0.0066	0.0019	0.0029	-0.014	-0.0036	-0.0075
PMF1	Fr. II eTreg	-0.016	-0.0071	0.00074	-0.0015	-0.0078	0.0079	0.0092
PMFBP1	Fr. II eTreg	0.0042	0.0021	0.0064	0.0069	-0.005	0.0026	0.0083
PML	Fr. II eTreg	-0.013	-0.0036	0.021	-0.031	-0.0049	0.003	0.00054
PMM2	Fr. II eTreg	-0.0056	-0.014	-0.0046	-0.012	-0.00019	-0.019	-0.0033
PMS1	Fr. II eTreg	0.01	0.0056	-0.017	-0.0073	-0.011	0.0043	-0.008
PMS2	Fr. II eTreg	0.011	0.0059	0.0033	-0.0025	0.0031	-0.0026	-0.0063
PMS2CL	Fr. II eTreg	0.0066	-0.00069	0.012	-0.0087	0.0027	0.013	-0.016
PMS2P3	Fr. II eTreg	0.018	-0.0071	-0.00032	0.00015	-0.022	0.0042	-0.013
PMS2P4	Fr. II eTreg	0.0099	-0.0011	-0.0037	0.0082	-0.015	0.0057	-0.015
PMS2P5	Fr. II eTreg	0.0057	-0.005	-0.0068	0.0029	-0.014	0.0048	-0.016
PMS2P7	Fr. II eTreg	0.007	0.0011	0.006	-0.0031	-0.0037	0.012	-0.014
PMS2P9	Fr. II eTreg	0.0084	-0.00031	0.0011	0.0061	-0.0036	0.0052	0.0032
PMVK	Fr. II eTreg	-0.024	-0.0036	0.0027	0.014	-0.0035	-0.0062	-0.0084
PNISR	Fr. II eTreg	0.017	-0.0068	-0.013	0.0011	-0.019	0.018	-0.014
PNKD	Fr. II eTreg	-0.02	-0.009	-0.0083	0.015	-0.0028	0.0013	0.0091
PNKP	Fr. II eTreg	-0.0068	-0.016	0.011	0.00094	-0.012	0.013	-0.028
PNMA1	Fr. II eTreg	0.012	-0.011	-0.0045	0.006	0.027	-0.0011	-0.0036
PNMA3	Fr. II eTreg	0.0089	-0.01	0.0009	0.0016	-0.0066	0.0031	-0.0011
PNMA5	Fr. II eTreg	0.0034	-0.0095	-9.70E-05	-0.00019	-0.0065	0.0058	0.0042
PNMAL2	Fr. II eTreg	-0.0041	-0.0071	-0.0024	-0.011	-0.0027	-0.013	-0.00075
PNN	Fr. II eTreg	0.012	-0.0056	-0.016	0.0055	-0.025	0.0044	-0.013
PNO1	Fr. II eTreg	-0.0087	-0.0074	-0.011	-0.01	-0.0035	-0.0095	-0.0048
PNP	Fr. II eTreg	-0.017	0.0067	-0.0028	0.011	-0.0056	-0.029	-0.0013
PNPLA2	Fr. II eTreg	-0.0043	-0.02	0.022	0.009	0.0092	0.0053	0.012
PNPLA4	Fr. II eTreg	-0.0064	-0.00014	-0.009	0.0055	0.0014	-0.015	-0.00032
PNPLA6	Fr. II eTreg	0.0064	-0.015	0.027	-0.0019	0.0079	-0.0033	-0.0029
PNPLA7	Fr. II eTreg	0.0031	-0.016	0.0021	-0.0065	-0.00084	0.009	0.0086
PNPO	Fr. II eTreg	-0.012	0.009	0.0016	-0.0056	0.0033	-0.011	0.0015
PNPT1	Fr. II eTreg	-0.0079	0.011	-0.0036	-0.035	-0.011	-0.0016	-0.0043
PNRC1	Fr. II eTreg	0.0053	-0.015	-0.0077	0.018	0.017	0.018	0.028
POC1A	Fr. II eTreg	-0.013	0.019	0.013	0.016	-0.0097	-0.0097	-0.015
POC1B	Fr. II eTreg	0.0045	0.019	-0.0069	0.0018	0.017	0.0032	-0.0035
POC5	Fr. II eTreg	-0.0019	0.0056	-0.016	-0.011	-0.0034	0.012	-0.0053
PODXL	Fr. II eTreg	-0.0014	-0.0025	0.0062	-0.0057	-0.011	0.0072	0.0035
PODXL2	Fr. II eTreg	-0.00094	-0.011	-0.0073	-0.0099	-0.00057	-0.014	0.0076
POF1B	Fr. II eTreg	0.0043	-0.0017	-0.0075	-0.01	0.0033	-0.011	0.011
POFUT1	Fr. II eTreg	0.0078	0.0041	0.017	-0.0023	0.0084	-0.012	0.012
POFUT2	Fr. II eTreg	0.012	-0.012	0.009	-0.00038	-0.003	-0.0035	0.012
POGK	Fr. II eTreg	0.0084	0.001	0.0045	-0.0062	0.021	-0.013	0.016
POGZ	Fr. II eTreg	0.014	0.001	0.0046	0.0015	-0.017	0.0029	0.0081
POLA1	Fr. II eTreg	-0.00039	0.021	0.02	0.0084	-0.00018	-0.016	-0.0023
POLA2	Fr. II eTreg	-0.0039	0.014	0.016	0.0094	-0.017	-0.017	-0.0047
POLD1	Fr. II eTreg	-0.014	0.004	0.022	0.0084	0.004	-0.021	-0.02
POLD2	Fr. II eTreg	-0.016	-0.0083	-0.00077	0.011	0.0046	-0.028	-0.022
POLD3	Fr. II eTreg	-0.012	0.021	0.0074	0.009	-0.0063	-0.0076	-0.016
POLD4	Fr. II eTreg	-0.017	-0.018	0.0024	0.0084	-0.0058	0.016	0.015
POLE	Fr. II eTreg	0.0067	0.0081	0.028	0.0093	-0.011	-0.017	0.0035
POLE2	Fr. II eTreg	-0.0099	0.021	0.0087	0.014	-0.014	-0.012	-0.0085
POLE4	Fr. II eTreg	-0.016	-0.0097	-0.015	0.0097	-0.0017	-0.0059	0.0034
POLG	Fr. II eTreg	0.012	-0.011	0.025	-0.011	0.018	-0.00099	-0.0046
POLG2	Fr. II eTreg	0.015	-0.0022	-0.0044	-0.002	-0.018	0.012	-0.017
POLH	Fr. II eTreg	-0.0022	0.0037	0.0019	-0.028	0.0015	0.007	0.0038
POLI	Fr. II eTreg	0.018	0.0025	-0.01	-0.01	-0.006	-0.00089	0.0027
POLK	Fr. II eTreg	0.01	0.0094	-0.011	-0.025	0.009	0.0056	-0.00092
POLL	Fr. II eTreg	-0.00014	-0.011	0.0073	-0.00092	-0.0083	0.0091	0.0017
POLM	Fr. II eTreg	0.0074	-0.019	0.015	-0.011	-0.0052	0.0072	-0.004
POLN	Fr. II eTreg	0.0015	0.0077	0.0014	-0.0083	-0.021	0.013	-0.0062
POLQ	Fr. II eTreg	-0.0059	0.022	0.017	0.013	-0.013	-0.0097	-0.013
POLR1A	Fr. II eTreg	0.011	-0.0016	0.012	-0.0061	-0.017	-0.013	0.003
POLR1B	Fr. II eTreg	0.012	0.0063	-0.001	-0.011	0.013	-0.021	-0.0035
POLR1C	Fr. II eTreg	-0.001	-0.01	-0.018	-0.0093	-0.0059	-0.015	-0.016
POLR1E	Fr. II eTreg	-0.0013	-0.00054	-0.0043	0.013	-0.00032	-0.011	-0.0042
POLR2A	Fr. II eTreg	0.0054	0.0025	0.028	-0.011	0.012	-0.0076	0.012
POLR2C	Fr. II eTreg	-0.011	0.0013	-0.011	0.01	0.0052	0.0036	0.0043
POLR2E	Fr. II eTreg	-0.022	-0.012	0.0067	0.011	0.0076	-0.0053	-0.017
POLR2F	Fr. II eTreg	-0.022	-0.011	-0.0075	0.01	-0.0013	0.0077	0.0018
POLR2H	Fr. II eTreg	-0.014	-0.0062	-0.007	0.016	-0.01	-0.016	0.012
POLR2I	Fr. II eTreg	-0.016	-0.019	-0.0053	0.009	-0.0015	-0.0038	0.01
POLR2J	Fr. II eTreg	-0.02	-0.011	-0.0028	0.018	0.0014	0.0039	0.0074
POLR2J2	Fr. II eTreg	0.004	-0.0066	0.001	-0.0012	-0.011	0.0026	-0.01
POLR2J3	Fr. II eTreg	0.0078	-0.0039	-0.0093	-0.0026	-0.0086	0.0012	-0.0068
POLR2J4	Fr. II eTreg	0.013	-0.016	1.90E-05	0.0055	-0.022	0.006	-0.0081
POLR2K	Fr. II eTreg	-0.015	0.0049	-0.023	0.0059	-0.014	-0.0057	0.02
POLR2L	Fr. II eTreg	-0.019	-0.016	-0.00089	0.012	-0.00088	-0.0074	0.01
POLR2M	Fr. II eTreg	-0.0043	-0.011	0.011	-0.0036	-0.0007	-0.0052	-0.0012
POLR3A	Fr. II eTreg	0.013	0.0066	0.011	-0.0036	0.00014	-0.0092	0.0047
POLR3B	Fr. II eTreg	0.0077	0.002	-0.00016	-0.0047	0.011	-0.017	-0.0016
POLR3F	Fr. II eTreg	0.0071	0.0033	-0.017	0.0052	-0.0049	0.0013	0.0024
POLR3G	Fr. II eTreg	0.0046	0.0046	0.0039	0.0012	-0.00063	-0.00086	0.0021
POLR3H	Fr. II eTreg	-0.0062	-0.012	0.013	-0.0023	-0.0013	-0.025	-0.0033
POLR3K	Fr. II eTreg	-0.018	0.003	-0.0072	0.0095	-0.0063	-0.0017	-0.0022
POLRMT	Fr. II eTreg	0.0019	-0.023	0.017	-0.0032	0.0079	-0.0078	-0.0073
POMC	Fr. II eTreg	-0.0093	-0.0092	-0.0013	-0.0041	0.0018	0.0031	0.0024
POMGNT2	Fr. II eTreg	-0.0032	-0.004	-0.002	0.0049	0.0027	-0.016	-0.013
POMK	Fr. II eTreg	0.0073	0.008	0.0076	-0.0036	-0.0061	-0.0065	0.0096
POMP	Fr. II eTreg	-0.024	0.012	-0.0098	0.0079	-0.012	0.002	0.0061
POMT1	Fr. II eTreg	0.01	-0.0077	0.0053	0.00071	0.0024	-0.0009	-0.029
POMT2	Fr. II eTreg	0.0084	-0.00047	0.0073	0.0021	-0.0035	-0.019	0.0045
POMZP3	Fr. II eTreg	-0.0016	0.00077	0.00023	-6.10E-05	-0.0036	-0.002	0.0071
PON2	Fr. II eTreg	-0.0014	-0.0019	-0.0075	-0.015	0.0012	-0.0016	0.001
POP1	Fr. II eTreg	-0.0037	0.00037	-0.0012	-0.00058	-0.001	-0.0047	-0.0067
POP5	Fr. II eTreg	-0.0078	-0.0043	-0.018	0.013	-0.0086	-0.015	0.004
POP7	Fr. II eTreg	-0.022	-0.0061	0.0049	0.008	-0.0023	-0.0093	-0.0034
POPDC2	Fr. II eTreg	0.0081	-0.0042	-0.0079	-0.00087	0.0055	0.0058	-0.0078
POR	Fr. II eTreg	-0.0035	-0.019	0.01	-0.0034	0.016	0.011	-0.02
PORCN	Fr. II eTreg	-0.004	-0.012	0.0012	0.0052	0.006	0.012	0.0021
POT1	Fr. II eTreg	0.0057	0.017	-0.0032	0.0011	0.0056	-0.0021	0.0088
POU2AF1	Fr. II eTreg	-0.011	0.014	0.016	0.014	-0.0092	-0.01	-0.002
POU2F1	Fr. II eTreg	0.0046	-0.0086	-0.00078	-0.0014	-0.011	-0.0013	-0.0087
POU2F2	Fr. II eTreg	-0.0063	-0.013	0.016	0.0058	-0.0083	0.016	0.016
POU3F1	Fr. II eTreg	0.00068	-0.0041	0.01	0.0092	-0.0011	0.018	0.0056
POU5F1P4	Fr. II eTreg	0.0094	-0.00085	0.006	-0.0042	-0.018	0.0016	-0.001
POU6F1	Fr. II eTreg	0.012	-0.017	-0.0027	0.004	-0.0045	-0.012	0.0057
PP2D1	Fr. II eTreg	0.014	0.0031	-0.00067	-0.0036	-0.019	0.0054	-0.0042
PP7080	Fr. II eTreg	0.005	-0.019	7.70E-05	-0.0043	0.013	-0.014	-0.0077
PPA1	Fr. II eTreg	-0.019	0.013	-0.0057	-0.0063	-0.0077	-0.0071	0.0049
PPAN	Fr. II eTreg	-0.0028	-0.015	-0.0039	-0.0025	-0.0033	-0.0095	0.0015
PPAP2A	Fr. II eTreg	-0.0028	-0.01	-0.011	-0.0086	-0.00084	-0.0057	0.0082
PPAPDC1B	Fr. II eTreg	0.0052	-0.0098	-0.019	-0.0086	-0.009	-0.0015	-0.014
PPAPDC2	Fr. II eTreg	0.015	0.0029	-0.0045	-0.011	0.0083	0.0056	-0.0093
PPARA	Fr. II eTreg	0.0079	-0.0075	0.0046	0.0058	-0.0016	-0.00033	0.0099
PPARD	Fr. II eTreg	0.011	-0.011	0.012	0.0031	0.0094	0.0026	0.015
PPARG	Fr. II eTreg	-0.00081	-0.0012	-0.005	0.012	-0.003	-0.012	-0.0021
PPARGC1B	Fr. II eTreg	0.0036	-0.0027	0.0093	-0.0069	-0.012	-0.014	-0.0014
PPAT	Fr. II eTreg	0.0019	0.01	-0.0067	-0.0062	0.0093	-0.017	0.0012
PPBP	Fr. II eTreg	4.80E-05	-0.002	-0.0029	0.0016	0.01	-0.0018	0.00057
PPCDC	Fr. II eTreg	-0.011	-0.0066	-0.0029	0.0054	-0.0051	-0.0011	-0.0011
PPDPF	Fr. II eTreg	-0.015	-0.02	0.0026	-0.006	0.00083	0.0045	0.014
PPFIBP1	Fr. II eTreg	-0.0062	0.0032	0.0084	-0.016	-0.01	0.0066	0.0066
PPFIBP2	Fr. II eTreg	0.00061	-0.0088	-0.0055	0.0013	0.0024	-0.01	-0.0043
PPIA	Fr. II eTreg	-0.02	0.01	0.0013	0.024	-0.0097	-0.012	0.013
PPIB	Fr. II eTreg	-0.021	-0.0092	-0.0039	0.0013	-0.007	-0.0055	0.02
PPIEL	Fr. II eTreg	0.011	-0.0014	0.0015	-0.0053	-0.015	0.0031	-0.0096
PPIF	Fr. II eTreg	-0.017	0.0084	0.014	0.0039	-0.0066	-0.0084	-0.00029
PPIL1	Fr. II eTreg	-0.011	0.011	-0.0051	-0.00011	-0.0044	-0.028	0.00074
PPIL3	Fr. II eTreg	-0.0058	0.015	-0.016	0.011	-0.016	0.002	0.00055
PPIL4	Fr. II eTreg	0.0022	0.011	-0.022	-0.009	0.00065	0.0056	-0.0036
PPIP5K1	Fr. II eTreg	0.014	-0.0037	0.0058	0.0054	0.0038	-0.016	0.00064
PPIP5K2	Fr. II eTreg	0.011	0.024	-0.0048	-9.20E-05	0.00014	-0.004	-0.004
PPL	Fr. II eTreg	0.0046	-9.30E-05	0.0048	0.0037	-0.013	-0.0024	0.0073
PPM1A	Fr. II eTreg	0.0014	0.0059	-0.0032	0.014	-0.0043	0.0032	0.012
PPM1D	Fr. II eTreg	-0.0019	0.016	0.0062	-0.0011	0.0065	-0.01	-0.0086
PPM1F	Fr. II eTreg	0.013	-0.014	0.013	0.0068	0.01	-0.014	0.0082
PPM1K	Fr. II eTreg	-0.0081	0.00038	-0.0036	-0.034	-0.014	0.0095	0.0066
PPM1L	Fr. II eTreg	-0.003	0.0063	0.0036	0.0054	0.0017	-0.0097	-0.0073
PPM1M	Fr. II eTreg	0.0057	-0.0065	0.0082	0.0082	0.00098	0.023	0.0031
PPM1N	Fr. II eTreg	0.0089	-0.021	-0.0038	-0.0039	0.0023	-0.0031	0.0006
PPOX	Fr. II eTreg	0.0068	-0.0095	-0.002	0.015	0.0044	0.021	-0.023
PPP1CB	Fr. II eTreg	0.0062	0.014	-0.012	0.0054	0.0069	-0.00019	0.0084
PPP1R10	Fr. II eTreg	0.014	-0.0075	0.012	-0.0012	0.0083	-0.00081	0.016
PPP1R12B	Fr. II eTreg	0.016	0.00015	0.0088	0.0014	-0.019	0.0027	-0.0015
PPP1R12C	Fr. II eTreg	-0.0043	-0.024	0.01	0.0094	-0.012	0.0038	-0.00062
PPP1R13B	Fr. II eTreg	0.015	-0.012	0.00048	0.015	0.0031	-0.01	-0.0051
PPP1R13L	Fr. II eTreg	0.0014	-0.0078	0.0019	0.0049	-0.0035	0.0028	0.00031
PPP1R14B	Fr. II eTreg	-0.015	-0.02	-0.0053	-0.0024	0.004	-0.027	-0.0057
PPP1R15A	Fr. II eTreg	-0.0071	-0.0054	-0.003	0.0022	0.00042	0.0049	0.007
PPP1R15B	Fr. II eTreg	0.0095	0.0039	0.0088	0.0018	-0.0049	-0.0096	0.025
PPP1R16A	Fr. II eTreg	-0.005	-0.013	0.0087	0.01	0.0027	-0.004	-0.011
PPP1R16B	Fr. II eTreg	0.012	0.0028	0.018	0.00098	0.023	-0.016	0.0056
PPP1R18	Fr. II eTreg	-0.02	-0.00047	0.0094	0.0056	0.0017	0.022	0.017
PPP1R21	Fr. II eTreg	0.0093	0.0092	0.0089	-0.0051	-0.004	0.0071	0.0077
PPP1R26	Fr. II eTreg	0.0021	-0.00071	0.0098	0.0031	0.0022	-0.0095	0.0051
PPP1R26-AS1	Fr. II eTreg	0.002	0.0031	0.0027	0.002	-0.015	0.017	0.0087
PPP1R2P9	Fr. II eTreg	-0.0093	-0.0016	0.0011	0.00051	-0.0085	-0.0021	0.0079
PPP1R32	Fr. II eTreg	0.0079	-0.013	0.0039	0.003	-0.01	0.0084	-0.019
PPP1R35	Fr. II eTreg	-0.0089	-0.027	0.0037	0.0074	-0.0017	0.01	-0.015
PPP1R37	Fr. II eTreg	0.00085	-0.011	0.014	-0.00094	-0.0095	0.0068	-0.0015
PPP1R3B	Fr. II eTreg	0.0047	0.0019	0.003	-0.017	-0.002	-0.0055	0.02
PPP1R3D	Fr. II eTreg	0.0032	-0.0065	0.013	-0.0032	0.0076	-0.0051	0.0096
PPP1R3E	Fr. II eTreg	0.013	-0.011	-0.0042	0.0046	-0.017	-0.0014	-0.0079
PPP1R3F	Fr. II eTreg	-0.00076	-0.021	0.0091	-0.0041	-0.00042	0.019	0.0016
PPP1R8	Fr. II eTreg	0.0022	0.0028	0.014	0.0053	-0.0051	-0.0068	0.015
PPP1R9B	Fr. II eTreg	-0.0072	-0.013	0.0044	0.0057	-0.0051	-0.0012	0.015
PPP2CB	Fr. II eTreg	-0.0096	-0.001	-0.0075	0.0073	-0.011	0.0088	0.016
PPP2R1B	Fr. II eTreg	-0.0052	0.028	0.0064	-0.0053	0.0067	-0.0085	-0.013
PPP2R2A	Fr. II eTreg	-0.011	0.007	-0.0097	-0.016	-0.018	-0.0026	0.021
PPP2R2B	Fr. II eTreg	0.0048	-0.0046	-0.013	0.01	0.015	0.018	-0.0027
PPP2R4	Fr. II eTreg	-0.0068	-0.004	0.015	0.0051	-0.014	-0.00078	0.013
PPP2R5B	Fr. II eTreg	0.00018	-0.012	0.0066	0.006	-0.00059	0.011	-0.0055
PPP3CA	Fr. II eTreg	0.0087	-0.0082	-0.019	0.008	0.0063	0.0023	0.0062
PPP3CB	Fr. II eTreg	-0.00025	0.011	-0.001	0.0071	-0.0056	0.027	0.018
PPP3CB-AS1	Fr. II eTreg	0.01	-0.0017	-0.015	-0.009	0.00034	0.0061	-0.001
PPP3R1	Fr. II eTreg	-0.0037	0.016	0.0065	0.003	-0.0057	-0.0016	0.02
PPP4R1	Fr. II eTreg	0.0019	0.0097	0.007	0.014	0.0087	-0.012	0.018
PPP4R1L	Fr. II eTreg	0.0092	0.0058	0.0028	0.00053	-0.0056	0.013	-0.0037
PPP5C	Fr. II eTreg	-0.016	0.0075	0.01	0.01	-0.0025	-0.015	-0.02
PPP6R1	Fr. II eTreg	-0.0022	-0.0038	0.037	-0.0054	0.011	-0.0094	0.0096
PPRC1	Fr. II eTreg	0.0035	-0.012	0.0095	-0.015	0.0069	-0.029	-0.0066
PPT2	Fr. II eTreg	0.0025	-0.0025	0.0051	0.01	-0.00072	-0.0071	-0.0029
PPTC7	Fr. II eTreg	0.0087	0.0058	0.0073	0.0058	-0.01	-0.001	0.0065
PQLC1	Fr. II eTreg	-0.015	-0.012	0.02	0.0042	0.0012	-6.40E-05	0.0017
PQLC2	Fr. II eTreg	-0.006	-0.0084	0.015	0.0026	0.0047	0.013	-0.014
PRADC1	Fr. II eTreg	-0.0068	-0.0091	-0.0031	0.026	0.0078	0.0052	0.0085
PRAF2	Fr. II eTreg	-0.015	-0.018	-0.0027	-0.0058	0.013	0.014	-0.005
PRC1	Fr. II eTreg	-0.0049	0.023	0.012	0.013	-0.0079	-0.0056	-0.013
PRCP	Fr. II eTreg	-0.0062	0.0064	-0.011	-0.00053	0.015	0.0073	0.0078
PRDM1	Fr. II eTreg	-0.0053	-0.0033	0.0011	-0.014	0.0019	0.0066	-0.0016
PRDM10	Fr. II eTreg	0.011	0.0062	0.006	0.0048	0.0053	-0.0078	0.011
PRDM11	Fr. II eTreg	0.011	-0.005	0.0015	0.0051	0.0063	-0.0013	0.0092
PRDM15	Fr. II eTreg	0.014	-0.0078	0.008	0.0011	0.0024	-0.0073	0.0045
PRDM5	Fr. II eTreg	0.0048	0.0071	0.0025	0.0074	-0.0039	0.0036	-0.00087
PRDM8	Fr. II eTreg	0.0042	0.00051	0.011	0.00031	-0.0021	-0.0023	0.0092
PRDX1	Fr. II eTreg	-0.022	0.01	-0.0017	0.01	-0.0051	0.0042	0.016
PRDX2	Fr. II eTreg	-0.019	-0.0053	-0.0031	0.019	0.0041	0.00046	-0.0053
PRDX3	Fr. II eTreg	-0.018	0.024	-0.0046	0.0064	0.00013	-0.0015	-0.012
PRDX4	Fr. II eTreg	-0.02	-0.0045	-0.0097	-0.019	-0.0061	-0.0031	0.011
PRDX5	Fr. II eTreg	-0.021	-0.013	-0.0048	0.011	0.0022	0.0017	0.0019
PRELID1	Fr. II eTreg	-0.021	-0.012	0.0034	0.0021	0.0017	-0.005	-0.0028
PRELID2	Fr. II eTreg	-0.0045	-0.0042	-0.0025	-0.017	-0.002	-0.0025	0.014
PREPL	Fr. II eTreg	0.02	0.0066	-0.0052	-0.0083	0.0094	-0.0035	-0.0035
PREX1	Fr. II eTreg	0.0091	0.0045	0.034	-0.0024	0.015	0.0031	0.015
PRF1	Fr. II eTreg	-0.013	-0.0048	0.015	-0.02	0.018	0.011	-0.0084
PRG4	Fr. II eTreg	0.00037	0.0034	0.0061	0.0019	-0.0024	0.0052	-0.0029
PRICKLE1	Fr. II eTreg	-0.0062	0.011	0.0089	-0.019	-0.01	4.20E-05	-0.0053
PRICKLE3	Fr. II eTreg	-0.0049	-0.0089	0.009	-0.013	-0.0016	0.005	-0.0027
PRICKLE4	Fr. II eTreg	0.011	-0.003	0.0029	0.0043	0.0025	0.0089	-0.0088
PRIM1	Fr. II eTreg	-0.0048	0.015	-0.0086	0.0064	-0.018	-0.015	-0.0094
PRIM2	Fr. II eTreg	-0.0075	0.018	0.0078	0.0094	-0.0071	-0.012	0.0052
PRIMPOL	Fr. II eTreg	-0.004	0.013	-0.0054	-0.0063	-0.0062	0.0025	0.0031
PRKAA1	Fr. II eTreg	0.018	0.011	-0.0089	-0.0075	0.016	-0.013	0.0078
PRKAB2	Fr. II eTreg	0.021	-0.0042	-0.0043	0.011	-0.0032	-0.0044	0.0046
PRKACA	Fr. II eTreg	-0.00068	-0.0062	0.0093	0.0078	-0.011	0.0056	-0.00085
PRKACB	Fr. II eTreg	0.013	0.019	-0.013	-0.00072	0.028	-0.00019	0.0057
PRKAG2-AS1	Fr. II eTreg	0.0021	-0.011	-0.014	-0.0013	-0.0018	-0.0052	0.013
PRKAR1B	Fr. II eTreg	0.00012	-0.0045	0.012	-0.0043	-0.0067	0.017	-0.011
PRKAR2A	Fr. II eTreg	0.0085	-0.0069	0.00099	-0.0044	-0.0051	-0.0014	0.006
PRKAR2A-AS1	Fr. II eTreg	0.0038	0.00076	0.00025	0.00056	0.0087	0.0023	-0.0024
PRKAR2B	Fr. II eTreg	-0.0018	0.0015	0.0019	0.0023	0.0031	-0.0056	-0.0011
PRKCA	Fr. II eTreg	0.007	-0.0064	-0.012	0.014	-0.0024	-0.013	-0.013
PRKCB	Fr. II eTreg	0.0023	0.0074	0.0073	0.022	0.0053	-0.016	-0.019
PRKCD	Fr. II eTreg	-0.011	0.00043	0.0099	-0.024	0.0078	0.012	0.0057
PRKCDBP	Fr. II eTreg	-0.011	-0.0049	0.0047	-0.0068	-0.003	0.015	-0.00033
PRKCE	Fr. II eTreg	-0.0066	-0.0086	-0.0038	-0.026	-0.0085	-0.017	0.0057
PRKCI	Fr. II eTreg	0.0028	0.021	-0.0082	-0.0001	0.0032	-4.50E-05	0.014
PRKCQ-AS1	Fr. II eTreg	0.0077	-0.011	-0.017	0.01	-0.013	-0.017	-0.0062
PRKCSH	Fr. II eTreg	-0.011	-0.01	0.02	0.0045	0.003	-0.00051	0.012
PRKCZ	Fr. II eTreg	0.0016	-0.0059	0.0075	-0.00037	0.014	0.013	-0.0074
PRKD2	Fr. II eTreg	-0.0057	-0.0099	0.024	-0.017	0.0045	0.008	0.0037
PRKD3	Fr. II eTreg	0.01	0.0014	-0.01	0.018	0.0056	-0.023	-0.00053
PRKDC	Fr. II eTreg	0.0062	0.01	0.017	0.015	-0.008	-0.023	0.0052
PRKG2	Fr. II eTreg	0.0062	-0.0019	-0.00047	-0.0041	-0.0026	-0.0021	0.0044
PRKRIP1	Fr. II eTreg	0.0041	-0.0072	0.0084	-0.0023	-0.0062	-0.00035	-0.008
PRKRIR	Fr. II eTreg	0.0096	-0.0006	-0.014	3.60E-05	0.019	-0.012	0.013
PRKX	Fr. II eTreg	-0.0039	-0.0057	-0.00044	-0.016	0.0033	-0.012	-0.0086
PRKXP1	Fr. II eTreg	0.004	-0.0049	-0.0023	0.0022	-0.019	-0.0028	0.0049
PRMT1	Fr. II eTreg	-0.015	-0.0087	-0.0055	0.014	0.012	-0.0081	-0.016
PRMT3	Fr. II eTreg	0.00039	0.017	-0.0018	-0.0061	3.50E-05	-0.0099	-0.0051
PRMT5	Fr. II eTreg	-0.015	0.0078	-0.0034	-0.0081	-0.0019	-0.027	-0.0092
PRMT6	Fr. II eTreg	-0.0061	0.01	0.011	0.0051	0.0085	-0.0089	-0.019
PRMT7	Fr. II eTreg	0.0043	-0.011	0.005	-0.0093	-0.01	-0.011	-0.019
PRMT9	Fr. II eTreg	0.0074	0.011	-0.0077	-0.0079	0.0029	0.0047	-0.0042
PRNP	Fr. II eTreg	-0.0019	-0.00067	-0.019	-0.014	0.021	0.011	0.02
PROB1	Fr. II eTreg	-0.0053	0.0025	0.018	-0.0091	-0.0037	-0.0097	0.0036
PROCA1	Fr. II eTreg	-0.0044	-0.0079	-0.0056	-0.002	-0.0011	-0.00059	0.016
PROCR	Fr. II eTreg	-0.0088	-0.00062	0.00014	-0.016	-0.011	-0.00027	0.0059
PROK2	Fr. II eTreg	0.0033	0.0024	0.0039	0.016	0.007	0.019	0.0029
PRORSD1P	Fr. II eTreg	0.011	-0.0026	-0.0081	0.0053	-0.011	0.0066	-0.012
PROSER3	Fr. II eTreg	0.0067	-0.017	-0.0016	-0.00018	-0.019	-0.00035	-0.012
PROX2	Fr. II eTreg	0.01	-0.0056	-0.0025	0.006	-0.0074	0.0021	0.012
PRPF19	Fr. II eTreg	-0.0036	-0.0084	0.016	0.0053	-0.013	-0.023	0.0094
PRPF39	Fr. II eTreg	0.017	0.009	-0.013	-0.013	-0.01	0.0097	-0.0074
PRPF40B	Fr. II eTreg	0.0052	-0.016	-0.0072	-0.0043	0.0044	-0.018	-0.001
PRPF8	Fr. II eTreg	0.015	0.0044	0.018	0.0093	0.018	-0.022	0.015
PRPS1	Fr. II eTreg	-0.0082	0.0078	0.0071	0.014	-0.006	-0.012	0.012
PRPS2	Fr. II eTreg	-0.018	0.012	0.0028	-0.016	0.00043	-0.01	-0.0013
PRPSAP2	Fr. II eTreg	-0.0055	0.0055	-0.0081	0.005	0.0095	-0.0074	0.0023
PRR11	Fr. II eTreg	-0.0078	0.021	0.014	0.021	-0.0085	-0.0034	0.0012
PRR12	Fr. II eTreg	-0.0013	-0.011	0.0065	0.012	-0.02	-0.0018	0.011
PRR14	Fr. II eTreg	-0.012	-0.019	0.0049	0.0023	0.0039	0.016	-0.0043
PRR14L	Fr. II eTreg	0.0029	0.0063	0.01	-0.0055	-0.012	0.001	0.0069
PRR29	Fr. II eTreg	0.00051	-0.011	0.0096	0.006	-0.0012	-0.0092	0.0035
PRR29-AS1	Fr. II eTreg	-0.0042	-0.002	-0.0014	0.0037	-0.011	-0.018	-0.0025
PRR3	Fr. II eTreg	-0.0038	0.0012	-0.0027	0.00071	-0.0013	-0.013	0.0032
PRR34	Fr. II eTreg	0.0012	-0.0089	-0.0023	-0.0079	0.0025	-0.0099	7.60E-05
PRR34-AS1	Fr. II eTreg	-0.0072	-0.0044	-0.01	-0.0055	-0.019	0.0031	0.014
PRR5	Fr. II eTreg	-0.01	-0.02	0.011	0.0081	0.00055	0.0044	-0.0016
PRR5L	Fr. II eTreg	-0.0053	-0.0071	-0.0041	-0.0023	-0.0036	-0.022	0.008
PRR7	Fr. II eTreg	-0.0011	-0.023	0.01	0.001	0.0039	-0.01	-0.0042
PRR7-AS1	Fr. II eTreg	0.014	-0.0046	0.0038	0.0071	-0.018	0.006	0.0016
PRRC2A	Fr. II eTreg	-0.0043	-0.012	0.018	0.0065	-0.019	-0.0035	0.014
PRRC2B	Fr. II eTreg	0.0095	-0.011	0.023	0.0024	-0.011	-0.00043	0.019
PRRG4	Fr. II eTreg	-0.012	0.01	0.01	-0.0037	-0.012	0.0099	0.0024
PRRT3	Fr. II eTreg	0.0062	-0.02	0.0031	-0.01	0.0007	-0.008	-0.0066
PRSS2	Fr. II eTreg	0.0084	-0.00021	0.00067	0.0034	0.00051	0.0073	0.0023
PRSS21	Fr. II eTreg	-0.0018	0.0017	0.0012	-0.0049	-0.0027	-0.009	-0.011
PRSS53	Fr. II eTreg	0.0047	-0.0069	0.011	0.0024	0.002	-0.0031	0.002
PRUNE2	Fr. II eTreg	-0.0018	0.0005	0.0054	-0.0086	-0.0055	-0.0013	0.011
PSAT1	Fr. II eTreg	-0.0076	0.014	0.0057	0.0039	0.005	0.00056	-0.0058
PSD3	Fr. II eTreg	0.0046	-0.0033	0.0075	-0.013	-0.0022	0.0063	0.0014
PSD4	Fr. II eTreg	0.0045	-0.004	0.025	0.0019	-0.002	-0.0077	0.025
PSEN2	Fr. II eTreg	-0.0022	-0.00051	0.0011	-0.016	0.0054	0.0066	-0.0072
PSENEN	Fr. II eTreg	-0.019	-0.0074	-0.011	0.013	-0.00069	0.0051	0.011
PSKH1	Fr. II eTreg	0.0084	-0.0077	0.022	0.0018	0.0089	-0.0049	0.0033
PSMA2	Fr. II eTreg	-0.023	0.018	-0.0086	0.0035	-0.0087	0.00097	0.0049
PSMA3	Fr. II eTreg	-0.016	0.018	-0.011	0.003	-0.019	-0.0023	-0.00049
PSMA3-AS1	Fr. II eTreg	0.015	-0.0058	-0.014	0.0086	-0.025	0.012	-0.0058
PSMA4	Fr. II eTreg	-0.021	0.02	-0.0052	0.01	-0.01	0.003	-0.0015
PSMA6	Fr. II eTreg	-0.024	0.014	-0.0077	-0.0054	-0.011	0.00022	0.007
PSMA8	Fr. II eTreg	0.00056	0.0037	-0.0016	0.0068	-0.00093	-0.01	0.00014
PSMB10	Fr. II eTreg	-0.023	-0.014	0.0066	-0.0016	0.0036	0.0035	-0.0049
PSMB2	Fr. II eTreg	-0.023	0.014	-0.00072	0.0064	-0.0059	-0.0024	0.0029
PSMB3	Fr. II eTreg	-0.024	0.0011	-0.0012	0.012	-0.0019	0.0046	0.00086
PSMB4	Fr. II eTreg	-0.019	-0.00026	-0.0034	0.013	-0.012	0.00052	-0.00044
PSMB5	Fr. II eTreg	-0.02	0.0062	-0.0082	-0.0063	-0.0039	-0.0085	-0.012
PSMB6	Fr. II eTreg	-0.026	0.005	-0.0026	0.012	-0.0045	0.0047	-0.0016
PSMB8-AS1	Fr. II eTreg	0.0057	-0.0058	-0.025	0.015	0.0074	0.0045	0.016
PSMB9	Fr. II eTreg	-0.023	-0.0014	-0.005	-0.014	-0.01	0.012	0.00098
PSMC3	Fr. II eTreg	-0.024	0.0052	0.0043	0.013	0.0022	-0.0051	-0.015
PSMC3IP	Fr. II eTreg	-0.00083	0.0092	0.012	0.012	-0.014	-0.0061	-0.0075
PSMD14	Fr. II eTreg	-0.018	0.021	-0.0065	0.012	-0.00077	-0.0044	-0.0029
PSMD5	Fr. II eTreg	0.0028	0.018	-0.00026	-0.0077	0.018	-0.0012	-0.011
PSMD5-AS1	Fr. II eTreg	0.0045	-0.005	-0.0069	-0.00089	-0.0018	0.006	0.0025
PSMD6-AS2	Fr. II eTreg	0.022	0.00018	-0.00093	0.00059	-0.016	0.0033	-0.021
PSMD9	Fr. II eTreg	-0.025	-0.00081	-0.00058	0.011	0.0012	0.0012	-0.0059
PSME1	Fr. II eTreg	-0.023	-0.0043	-0.0087	-0.0036	-0.0017	0.0058	0.014
PSME2	Fr. II eTreg	-0.024	0.0035	-0.0068	-0.0095	-0.013	-0.0079	-0.0016
PSME4	Fr. II eTreg	0.0059	0.0062	0.0054	0.017	-0.018	0.016	0.0092
PSMG1	Fr. II eTreg	-0.018	0.011	-0.0037	-0.00056	-0.0077	-0.013	0.0039
PSMG3	Fr. II eTreg	-0.016	-0.009	0.0017	0.022	-0.011	-0.0079	-0.0021
PSMG3-AS1	Fr. II eTreg	0.0096	0.00071	0.011	0.0073	0.0053	0.0029	-0.004
PSMG4	Fr. II eTreg	-0.012	-0.015	-0.0099	0.0018	-0.01	-0.0011	0.0027
PSPH	Fr. II eTreg	-0.0058	0.011	0.009	0.0046	7.30E-05	-0.0032	-0.0042
PSRC1	Fr. II eTreg	-0.0028	0.009	0.0085	0.013	-0.0088	-0.0011	-0.0084
PSTK	Fr. II eTreg	-0.0037	-0.0025	-0.011	0.0084	0.0058	-0.014	-0.0032
PSTPIP1	Fr. II eTreg	-0.003	-0.018	0.0079	-0.003	0.0025	0.0044	0.0032
PSTPIP2	Fr. II eTreg	0.0027	-0.0038	-0.0062	0.0049	0.008	-0.015	-0.0068
PTAFR	Fr. II eTreg	-0.0011	-0.0052	-0.0056	0.0033	-0.00037	-0.0059	0.013
PTAR1	Fr. II eTreg	0.014	-0.0018	-0.0025	0.01	-0.013	-0.0042	0.019
PTBP1	Fr. II eTreg	-0.008	-0.0029	0.032	0.0051	0.013	-0.02	0.0036
PTBP2	Fr. II eTreg	0.011	0.0075	-0.0033	0.00069	-0.002	0.0071	0.0046
PTBP3	Fr. II eTreg	0.012	0.017	0.0096	0.012	0.011	-0.0057	0.027
PTCD2	Fr. II eTreg	0.0051	0.0073	-0.00086	-0.0072	-0.012	-0.0041	-0.0054
PTCH1	Fr. II eTreg	0.0059	-0.0014	-0.004	0.0015	-0.0032	-0.013	0.003
PTCH2	Fr. II eTreg	0.0045	-0.0085	-0.0034	-0.0015	-0.0097	-0.0024	-0.0034
PTDSS2	Fr. II eTreg	0.0011	-0.013	0.016	0.0051	0.0092	0.0054	-0.0018
PTER	Fr. II eTreg	0.008	0.0057	-0.011	-0.0034	0.0084	0.013	-0.0013
PTGDR2	Fr. II eTreg	0.0013	-0.01	-0.0087	-0.00083	0.0014	-0.018	0.0079
PTGDS	Fr. II eTreg	-0.0068	-0.01	-0.0088	-0.0036	-0.01	-0.024	-0.00079
PTGER2	Fr. II eTreg	-0.0016	-0.011	-0.015	-0.0097	5.70E-05	-0.037	-0.0026
PTGER4	Fr. II eTreg	0.003	-0.0072	-0.0037	-0.017	0.02	0.0048	0.0012
PTGFRN	Fr. II eTreg	0.0043	0.0085	0.0085	0.015	0.0042	-0.0024	-0.0012
PTGIR	Fr. II eTreg	-0.0097	-0.0065	0.0062	-0.025	-0.0095	0.0026	-0.0095
PTGR2	Fr. II eTreg	0.0026	0.0025	-0.0066	-0.0013	0.0059	-0.0068	0.005
PTGS1	Fr. II eTreg	0.0028	0.00062	-0.006	0.0017	0.0067	-0.0057	-0.0015
PTHLH	Fr. II eTreg	0.00055	-0.0032	-0.0041	0.0053	-0.0052	0.015	0.0049
PTK2B	Fr. II eTreg	0.0033	0.0071	0.028	-0.0048	-0.0029	0.0035	0.0099
PTMA	Fr. II eTreg	-0.016	-0.015	-0.002	0.019	-0.0039	-0.01	0.016
PTMS	Fr. II eTreg	-0.015	0.0045	0.0076	0.017	-0.0063	0.011	0.0036
PTOV1	Fr. II eTreg	-0.0076	-0.021	0.0061	0.0083	0.016	0.0048	-0.0047
PTOV1-AS1	Fr. II eTreg	-0.0063	0.0054	0.012	0.0088	-0.0061	0.0087	0.015
PTOV1-AS2	Fr. II eTreg	0.0011	-0.011	0.0057	0.00098	-0.019	-0.0038	0.0072
PTP4A3	Fr. II eTreg	-0.0074	-0.015	0.00033	-0.023	-0.0012	-0.021	-0.00042
PTPDC1	Fr. II eTreg	0.011	0.0016	-0.00019	0.013	0.009	-0.01	-0.0052
PTPMT1	Fr. II eTreg	-0.02	0.0027	-0.0026	0.012	-0.0042	0.003	0.0034
PTPN11	Fr. II eTreg	0.0056	0.016	0.0076	0.016	0.018	-0.011	0.0024
PTPN12	Fr. II eTreg	-9.60E-05	-0.0021	-0.0073	0.0069	-0.0089	-0.0073	0.0038
PTPN13	Fr. II eTreg	-0.0032	-0.0032	-0.0054	7.90E-05	0.0019	-0.033	0.0087
PTPN14	Fr. II eTreg	0.0054	-2.40E-05	-0.0024	-0.0024	-0.0081	-0.002	-0.0051
PTPN18	Fr. II eTreg	-0.0017	0.0062	0.011	0.0095	-0.00057	0.00019	0.021
PTPN22	Fr. II eTreg	0.003	0.025	-0.0056	-0.0092	0.012	0.013	-0.0082
PTPN23	Fr. II eTreg	-0.00026	-0.012	0.018	-0.0045	-0.0083	-0.011	0.0061
PTPN7	Fr. II eTreg	-0.012	0.0083	0.0087	0.0082	0.0094	0.002	-0.022
PTPRCAP	Fr. II eTreg	-0.019	-0.018	0.013	0.0013	0.005	0.012	-0.0012
PTPRE	Fr. II eTreg	0.015	-0.0052	-0.0051	0.011	0.016	0.01	-0.018
PTPRF	Fr. II eTreg	-0.0017	0.0024	0.0089	0.012	-0.0038	-0.0086	-0.0023
PTPRJ	Fr. II eTreg	0.0043	0.007	0.02	0.016	-0.0048	0.014	0.009
PTPRM	Fr. II eTreg	-0.0013	-0.001	0.00015	0.0048	0.00086	-0.019	0.00044
PTPRN2	Fr. II eTreg	-0.0049	-0.006	-0.0063	-0.0078	0.0075	0.01	-0.0011
PTPRO	Fr. II eTreg	0.0079	4.60E-05	-0.0033	-0.0071	0.0039	-0.0081	-0.00038
PTRF	Fr. II eTreg	-0.0092	-3.50E-05	-0.0055	-0.0096	0.0052	-0.018	0.005
PTRH1	Fr. II eTreg	-0.011	-0.018	0.0048	0.0016	0.0012	0.0016	-0.016
PTRH2	Fr. II eTreg	-0.011	-0.0035	-0.013	-0.0049	-0.0023	-0.013	0.0086
PTRHD1	Fr. II eTreg	-0.018	0.0015	0.00068	0.017	0.00092	0.02	0.0074
PTS	Fr. II eTreg	-0.011	0.0068	-0.016	0.0054	-0.0089	-0.0047	-0.00036
PTTG1	Fr. II eTreg	-0.019	0.02	0.0044	0.0093	-0.0092	0.014	-0.0035
PUM1	Fr. II eTreg	0.017	-0.0017	0.012	-0.003	0.023	-0.0026	0.003
PUM2	Fr. II eTreg	0.02	0.012	-0.0031	0.0014	-0.013	0.0014	-0.00056
PURA	Fr. II eTreg	-0.0078	-0.016	-0.00053	-0.00016	-0.0035	-0.00031	0.006
PURB	Fr. II eTreg	0.0012	0.0041	0.013	0.0072	-0.0098	0.0016	0.022
PUS1	Fr. II eTreg	-0.0097	-0.016	0.0074	7.10E-05	-0.0033	-0.024	0.0061
PUS10	Fr. II eTreg	0.012	0.017	-0.0086	-0.00054	-0.008	0.0061	0.0082
PUS3	Fr. II eTreg	-0.0068	0.0015	-0.011	0.0052	-0.00089	0.0016	0.0094
PUS7	Fr. II eTreg	-0.0009	0.0011	-0.0081	-0.011	-0.0056	-0.023	-0.0027
PUSL1	Fr. II eTreg	-0.016	-0.013	0.012	0.0023	0.0025	-0.0074	-0.014
PVRIG	Fr. II eTreg	-0.017	-0.013	0.0048	-0.014	0.0027	-0.0025	-0.014
PVT1	Fr. II eTreg	-0.0053	-0.0046	-0.0091	-0.017	-0.022	-0.00077	-0.0044
PWAR5	Fr. II eTreg	0.014	0.0012	-0.0068	0.0076	-0.0084	-0.011	0.008
PWARSN	Fr. II eTreg	0.018	-0.014	-0.011	0.0076	-0.0087	-0.012	-0.0014
PWP2	Fr. II eTreg	-0.00065	-0.0016	0.018	0.0038	0.0067	-0.012	-0.007
PWWP2B	Fr. II eTreg	-0.003	-0.015	0.0004	-0.017	0.0079	-0.017	-0.0014
PXDC1	Fr. II eTreg	0.00035	-0.0042	-7.80E-05	0.00032	0.0036	0.0038	0.0096
PXMP2	Fr. II eTreg	-0.014	0.0083	0.0084	0.024	-0.00063	-0.0015	-0.017
PXMP4	Fr. II eTreg	0.0031	-0.0011	-0.0025	0.0047	-0.0077	0.00056	-0.00086
PXN-AS1	Fr. II eTreg	-0.0015	-0.0052	-0.0013	0.015	-0.0078	0.0081	-0.0078
PXYLP1	Fr. II eTreg	0.002	-0.0031	-0.0068	-0.0095	0.01	-0.012	-0.017
PYCARD	Fr. II eTreg	-0.022	-0.0047	0.00085	0.0035	-0.0078	0.0091	0.011
PYCARD-AS1	Fr. II eTreg	-0.0096	-0.0045	-0.0071	-0.005	-0.012	0.0087	0.00071
PYCR1	Fr. II eTreg	-0.0069	0.0058	0.0073	0.0053	-0.005	-0.02	-0.0045
PYCRL	Fr. II eTreg	-0.0072	-0.018	0.006	-0.0044	0.0032	-0.018	-0.0071
PYGB	Fr. II eTreg	0.0055	-0.0078	0.02	-0.0042	0.028	-0.0014	-0.0036
PYGM	Fr. II eTreg	0.004	-0.008	0.0027	0.0058	-0.0072	-0.00075	-0.011
PYROXD2	Fr. II eTreg	0.0054	-0.011	0.0013	0.0022	-0.00068	0.004	0.0018
QDPR	Fr. II eTreg	-0.014	-0.0046	-0.005	-0.017	0.00095	-0.0056	-0.0058
QKI	Fr. II eTreg	-0.0041	0.0098	0.0086	-0.019	-0.0059	-0.003	0.02
QPCTL	Fr. II eTreg	0.0033	-0.01	0.0062	0.015	-1.20E-05	-0.01	0.0028
QPRT	Fr. II eTreg	-0.013	0.0012	0.0073	0.0044	-0.0093	-0.0044	0.0022
QRICH2	Fr. II eTreg	0.0061	-0.008	0.0032	-0.0074	-0.0094	-0.0077	-0.0031
QSER1	Fr. II eTreg	-0.0033	0.013	0.01	-0.0067	-0.022	-0.0026	0.016
QSOX1	Fr. II eTreg	-0.0041	-0.016	0.0075	0.0006	0.016	0.012	-7.90E-05
QSOX2	Fr. II eTreg	0.0083	-0.012	0.0076	-0.0012	-0.028	0.0042	-0.0084
QTRT1	Fr. II eTreg	0.00055	-0.026	0.00041	-0.0041	-0.0057	-0.015	-0.014
QTRTD1	Fr. II eTreg	0.0034	0.0039	-0.013	-0.012	0.0056	-0.0082	-0.00023
R3HCC1L	Fr. II eTreg	0.0072	0.01	-0.0063	-0.015	0.0087	-0.0069	-0.0053
R3HDM2	Fr. II eTreg	0.013	-0.0075	0.011	-0.00049	-0.019	0.0062	0.014
R3HDM4	Fr. II eTreg	-0.012	-0.02	0.016	-0.0039	0.011	0.012	0.0026
RAB11B	Fr. II eTreg	-0.011	-0.015	0.0081	-0.0024	0.0051	0.018	0.0061
RAB11B-AS1	Fr. II eTreg	-0.0056	-0.0095	-0.0031	0.007	-0.0063	-0.0036	0.0049
RAB11FIP1	Fr. II eTreg	-0.0027	0.015	0.013	-0.02	0.0042	0.0048	0.017
RAB11FIP2	Fr. II eTreg	0.012	-0.0084	-0.0055	0.0018	-0.022	0.0016	0.0043
RAB11FIP3	Fr. II eTreg	0.0026	-0.012	0.025	0.005	0.0011	-0.0046	0.0069
RAB11FIP5	Fr. II eTreg	0.0046	-0.011	0.012	-0.003	0.023	0.013	0.018
RAB12	Fr. II eTreg	0.002	-0.0017	0.0033	0.00058	-0.0074	0.004	-0.0019
RAB15	Fr. II eTreg	0.0015	0.0013	0.0052	0.0091	0.0039	0.0055	-0.004
RAB19	Fr. II eTreg	0.0012	-0.0021	0.0016	-0.0032	-0.0089	0.0049	0.0022
RAB1B	Fr. II eTreg	-0.012	-0.0042	0.011	0.0061	-0.0072	-0.0015	0.013
RAB23	Fr. II eTreg	-0.0039	0.012	0.0052	0.0079	-0.0039	-0.0076	0.001
RAB24	Fr. II eTreg	-0.0032	-0.017	-0.0033	-0.0042	-0.016	-0.0018	-0.008
RAB26	Fr. II eTreg	0.0038	-0.0095	0.0028	0.00092	-0.0036	-0.0094	-0.0066
RAB27A	Fr. II eTreg	-0.0045	0.021	0.0073	0.0094	0.003	0.0013	0.0087
RAB28	Fr. II eTreg	-0.0072	0.0066	-0.019	0.0064	0.012	-0.00055	-0.0031
RAB2B	Fr. II eTreg	0.0084	0.0031	-0.0087	0.00052	-0.0093	0.0092	0.0069
RAB30	Fr. II eTreg	-0.003	0.013	0.0056	0.001	-0.0055	0.015	0.0035
RAB30-AS1	Fr. II eTreg	0.011	0.003	-0.0049	0.0047	-0.021	0.0014	0.0027
RAB31	Fr. II eTreg	-0.0039	0.0031	0.0011	-0.00079	-0.0017	-0.0018	0.0044
RAB33A	Fr. II eTreg	-0.014	0.00086	-0.002	0.0085	0.0095	0.025	-0.0074
RAB33B	Fr. II eTreg	0.013	-0.0033	-0.016	-0.0026	0.0094	-0.003	0.017
RAB34	Fr. II eTreg	-0.0037	0.0011	-0.0061	0.0022	-0.0073	-0.0044	0.00026
RAB35	Fr. II eTreg	-0.011	0.0012	0.025	-0.0043	-5.40E-05	-0.0022	0.027
RAB36	Fr. II eTreg	-0.0018	4.90E-05	-0.0022	0.003	0.0033	-0.018	0.0019
RAB37	Fr. II eTreg	0.005	0.004	0.007	0.01	0.015	0.031	0.0047
RAB38	Fr. II eTreg	-0.0083	0.0082	0.00055	-0.0056	-0.0027	0.0019	0.0073
RAB39B	Fr. II eTreg	0.009	0.0026	-0.0064	0.0009	0.015	-0.0094	-0.0018
RAB3D	Fr. II eTreg	0.007	-0.0033	0.0044	0.008	0.011	0.0098	0.02
RAB3GAP1	Fr. II eTreg	0.013	0.0079	0.008	-0.0018	-0.01	0.0026	0.012
RAB3GAP2	Fr. II eTreg	0.013	0.018	0.003	-0.0066	0.013	-0.0061	0.0036
RAB3IP	Fr. II eTreg	0.0058	-0.0034	-0.013	-0.0027	-0.00074	-0.017	-0.0012
RAB40B	Fr. II eTreg	0.0037	-0.0013	-0.00079	0.0056	0.0082	0.02	-0.0027
RAB40C	Fr. II eTreg	-0.002	-0.018	0.015	-0.0018	0.01	0.0038	-0.0077
RAB43	Fr. II eTreg	-0.0043	-0.0076	0.02	-0.00066	-0.0058	0.0022	0.0031
RAB4A	Fr. II eTreg	0.0013	0.0044	-0.017	0.023	0.0059	0.0082	-0.0029
RAB5C	Fr. II eTreg	-0.0046	-0.0077	0.013	0.0054	-0.0078	0.0012	0.012
RAB6B	Fr. II eTreg	0.0044	-0.0022	-0.0035	-0.0015	0.0014	-0.013	0.0091
RAB8B	Fr. II eTreg	0.015	0.018	-0.0031	-0.0022	0.027	0.0014	0.014
RAB9A	Fr. II eTreg	-0.012	0.0045	-0.0068	-0.005	0.00047	0.0062	0.021
RABAC1	Fr. II eTreg	-0.015	-0.025	-0.004	0.0055	0.011	0.012	0.00042
RABEP2	Fr. II eTreg	-0.0049	-0.011	0.019	0.0051	-0.00052	0.00058	-0.021
RABGAP1	Fr. II eTreg	0.015	0.016	0.01	-0.0089	0.0098	0.0026	0.0047
RABGGTB	Fr. II eTreg	0.005	0.00072	-0.0058	0.0025	-0.027	0.0052	0.012
RABL2A	Fr. II eTreg	0.012	-0.015	-0.013	-7.80E-06	0.0013	-0.0041	-0.0068
RABL2B	Fr. II eTreg	0.015	-0.013	-0.0062	0.0017	-0.0039	-0.0049	-0.0031
RABL6	Fr. II eTreg	-0.013	-0.011	0.024	0.0049	-0.0086	-0.0046	0.0096
RACGAP1	Fr. II eTreg	-0.009	0.024	0.016	0.0075	-0.0075	-0.0076	-0.0061
RAD18	Fr. II eTreg	-0.0037	0.018	0.002	0.0077	-0.0063	-0.0036	8.40E-05
RAD23A	Fr. II eTreg	-0.018	-0.021	-0.0022	0.00022	0.0014	-0.0099	-0.0058
RAD23B	Fr. II eTreg	0.0051	0.0023	0.0097	0.0042	-0.027	-0.0022	0.0031
RAD51	Fr. II eTreg	-0.015	0.022	0.011	0.013	-0.01	-0.0084	-0.013
RAD51-AS1	Fr. II eTreg	0.019	-0.012	-0.0035	0.0045	-0.026	0.016	-0.014
RAD51AP1	Fr. II eTreg	-0.01	0.023	0.011	0.013	-0.013	-0.0058	-0.0056
RAD51B	Fr. II eTreg	0.0054	0.0071	-0.0053	-0.0034	-0.022	0.00031	-0.0045
RAD51C	Fr. II eTreg	-0.012	0.016	-0.003	0.01	-0.013	-0.0041	-0.0062
RAD51D	Fr. II eTreg	0.012	0.005	0.0097	0.0073	-0.0046	-0.00071	-0.025
RAD52	Fr. II eTreg	0.012	-0.0035	0.0024	-0.0025	-0.025	0.0018	-0.016
RAD54B	Fr. II eTreg	-0.0074	0.02	0.004	0.018	-0.0089	-0.018	-0.0049
RAD54L	Fr. II eTreg	-0.011	0.019	0.019	0.013	-0.014	-0.011	-0.012
RAD54L2	Fr. II eTreg	0.016	0.0033	0.022	0.0057	0.012	-0.0032	0.0069
RAD9A	Fr. II eTreg	-0.0071	-0.0054	0.012	-0.0064	-0.014	0.0044	-0.0081
RAD9B	Fr. II eTreg	0.004	0.0069	-0.00014	0.0017	-0.0042	-0.0075	0.0069
RAI1	Fr. II eTreg	0.0058	-0.0056	0.014	0.0089	0.0034	-0.019	0.0082
RALB	Fr. II eTreg	-0.01	0.0087	-0.0058	-0.014	0.0077	0.007	-0.0052
RALGAPA1	Fr. II eTreg	0.016	0.0045	0.0051	-0.015	-0.011	0.0038	0.0039
RALGAPA1P	Fr. II eTreg	0.0041	0.0061	0.0041	-0.0053	-0.00069	0.0048	0.01
RALGAPA2	Fr. II eTreg	0.019	0.001	0.0094	0.0045	-0.011	-0.0027	0.013
RALGAPB	Fr. II eTreg	0.022	0.01	0.011	0.0011	-0.00079	-0.0078	0.0046
RALGDS	Fr. II eTreg	0.0076	-0.013	0.019	-0.0041	0.017	0.0083	-0.0075
RALGPS1	Fr. II eTreg	0.013	-0.01	-0.0039	0.0054	-0.00028	-0.0047	-0.0048
RALY-AS1	Fr. II eTreg	0.0022	0.0013	0.0049	0.0099	0.0023	0.0076	0.0012
RANBP1	Fr. II eTreg	-0.023	0.0039	0.00039	0.012	-0.0071	-0.018	-0.013
RANBP2	Fr. II eTreg	0.017	0.0046	0.0099	0.00081	-0.00086	-0.016	0.028
RANBP3	Fr. II eTreg	-0.011	-0.0088	0.01	-0.0043	-0.0006	0.0042	-0.0047
RANBP6	Fr. II eTreg	0.013	0.0029	-0.011	-0.0009	0.0077	-0.0096	-0.0024
RANBP9	Fr. II eTreg	-0.0039	0.012	0.0049	0.0036	-0.0061	0.019	0.014
RANGRF	Fr. II eTreg	-0.0051	-0.0035	0.0012	0.0062	-0.0012	0.0025	-0.00024
RAP1A	Fr. II eTreg	-0.0088	0.0048	-0.0083	0.0092	-0.011	0.012	0.037
RAP1GAP2	Fr. II eTreg	0.0093	-0.0029	0.0098	0.0026	-0.013	-0.0056	0.0046
RAP1GDS1	Fr. II eTreg	-0.0073	0.021	0.0014	-0.0044	0.0026	0.0094	-0.0093
RAP2A	Fr. II eTreg	-0.0017	0.013	0.0039	0.0048	0.01	0.016	0.025
RAP2B	Fr. II eTreg	-0.0011	0.0018	0.0049	0.0049	0.0037	-0.012	0.017
RAP2C	Fr. II eTreg	-0.0027	0.0071	-0.016	0.0013	0.0046	0.0028	0.025
RAP2C-AS1	Fr. II eTreg	0.0045	-0.0032	-0.0091	-0.0052	-0.0034	-0.0049	-0.0032
RAPGEF1	Fr. II eTreg	0.0044	-0.0047	0.029	0.011	0.00055	-0.0048	0.012
RAPGEF2	Fr. II eTreg	-0.0031	0.0032	0.0046	0.0019	-0.019	-0.003	0.021
RAPGEF6	Fr. II eTreg	0.019	0.0085	0.011	-0.0011	-0.0044	-0.0064	0.019
RAPGEFL1	Fr. II eTreg	0.0039	0.0032	0.0091	0.0066	-0.0061	0.0023	0.0043
RAPH1	Fr. II eTreg	0.0042	0.0032	-0.00058	-0.0018	-0.011	-0.0005	0.014
RARA	Fr. II eTreg	-0.0072	-0.008	0.014	-0.014	0.0087	0.013	0.019
RARG	Fr. II eTreg	-0.0048	-0.011	-0.0044	-0.013	0.0022	-0.022	0.0098
RARRES3	Fr. II eTreg	-0.017	-0.0061	-0.0056	-0.008	-0.0059	-0.0022	0.021
RARS	Fr. II eTreg	-0.01	0.02	-0.0086	-0.0033	-0.0087	-0.016	-0.016
RASA1	Fr. II eTreg	0.0094	0.011	-0.0045	0.0047	0.007	0.00013	0.0075
RASA3	Fr. II eTreg	0.0086	-0.0091	0.021	-0.019	0.02	-0.002	0.015
RASA4B	Fr. II eTreg	0.0051	-0.0082	0.0042	-0.0071	0.0025	0.0058	-0.0046
RASA4CP	Fr. II eTreg	0.0041	-0.015	0.0043	-0.0017	-0.0033	-0.0065	-0.008
RASAL3	Fr. II eTreg	-0.0079	-0.017	0.027	-0.01	0.013	0.0051	-0.012
RASGEF1A	Fr. II eTreg	-0.00087	-0.0057	-0.0046	-0.005	0.0044	-0.0023	0.01
RASGEF1B	Fr. II eTreg	-0.0035	0.0035	0.0026	-0.0017	-0.0098	-0.013	0.0074
RASGRF2	Fr. II eTreg	0.0014	-0.00035	-0.0083	-0.0019	0.0016	-0.019	0.01
RASGRP3	Fr. II eTreg	-0.0035	0.0073	0.0044	-0.024	-0.012	0.0027	0.0045
RASGRP4	Fr. II eTreg	-0.00092	0.006	0.0086	0.016	-0.0046	0.011	-0.0011
RASSF1	Fr. II eTreg	0.0023	-0.021	-0.0067	-0.0066	0.0074	-0.00075	-0.0043
RASSF1-AS1	Fr. II eTreg	0.0077	-0.016	0.0045	-0.0027	-0.0075	0.0037	-0.011
RASSF2	Fr. II eTreg	0.013	0.01	0.013	0.021	0.019	0.0014	0.0025
RASSF3	Fr. II eTreg	-0.0012	-0.0097	-0.0042	0.0066	-0.011	0.0087	0.011
RASSF4	Fr. II eTreg	0.0032	-0.0079	-0.0028	0.0092	0.00064	-0.0029	0.0057
RASSF7	Fr. II eTreg	-0.011	-0.028	0.0035	0.00061	0.0063	0.00058	-0.015
RAVER1	Fr. II eTreg	-0.011	-0.0079	0.029	0.0012	0.0031	-0.0046	0.013
RAVER2	Fr. II eTreg	0.0089	0.0039	0.0069	-0.00051	-0.014	-0.011	-0.0029
RB1	Fr. II eTreg	0.0062	0.025	0.0004	-0.0017	0.018	-0.00046	-0.00096
RBAK	Fr. II eTreg	0.014	0.0027	0.0018	-0.008	-0.005	-0.0084	0.0034
RBBP5	Fr. II eTreg	0.0098	0.0081	0.0057	-0.012	0.018	-0.0065	0.0071
RBBP8	Fr. II eTreg	-0.013	0.025	0.0094	0.011	-0.0077	-0.004	-0.0092
RBBP9	Fr. II eTreg	0.0091	0.011	0.0037	0.0045	0.0098	7.80E-05	0.0032
RBCK1	Fr. II eTreg	-0.016	-0.0045	0.013	-0.024	-0.00053	0.0097	0.00063
RBFA	Fr. II eTreg	-0.00043	-0.012	-0.0045	-0.0022	-0.0023	-0.02	0.0027
RBKS	Fr. II eTreg	-0.0059	0.0017	-0.0071	0.0043	0.00023	-0.0066	0.0069
RBL1	Fr. II eTreg	0.019	0.015	0.0063	-0.0017	-0.0068	-0.0052	-0.007
RBL2	Fr. II eTreg	0.023	0.0047	-0.0028	-0.00088	0.026	-0.004	0.0015
RBM10	Fr. II eTreg	-0.0043	-0.0082	0.026	-0.0039	0.0013	-0.0093	0.004
RBM12	Fr. II eTreg	0.0089	0.0094	0.012	-0.0081	0.0084	-0.012	0.022
RBM12B	Fr. II eTreg	0.018	0.008	0.0045	-0.0098	0.0011	-0.0056	0.0012
RBM12B-AS1	Fr. II eTreg	0.01	-0.00093	0.0034	0.0027	-0.014	0.00027	0.0066
RBM15	Fr. II eTreg	0.0045	0.009	0.015	0.0025	-0.0036	-0.0061	0.0013
RBM19	Fr. II eTreg	0.0061	-0.0093	0.011	-0.0035	-0.0039	0.00042	-0.011
RBM26	Fr. II eTreg	0.013	0.0057	0.0062	-0.0065	-0.015	-0.0014	0.014
RBM26-AS1	Fr. II eTreg	-0.00013	0.0018	0.0022	0.0048	-0.0033	-0.0044	-0.00037
RBM28	Fr. II eTreg	0.0019	0.00021	-0.002	0.0018	-0.01	-0.011	-0.012
RBM3	Fr. II eTreg	-0.0087	-0.0015	-0.0033	0.024	-0.0031	-0.01	0.016
RBM38	Fr. II eTreg	-0.0048	-0.005	0.027	0.014	0.018	0.0039	-0.0022
RBM41	Fr. II eTreg	0.011	0.0079	-0.011	-0.0017	-0.01	0.015	-0.011
RBM42	Fr. II eTreg	-0.021	-0.013	0.0085	0.0042	0.0084	0.01	-0.006
RBM43	Fr. II eTreg	-0.0029	-0.00039	-0.0069	-0.0081	-0.016	0.00026	0.024
RBM44	Fr. II eTreg	0.0075	0.012	0.0041	0.002	-0.00049	-0.011	-0.0038
RBM45	Fr. II eTreg	-0.0086	0.012	-0.002	-0.018	-0.0028	0.0066	-0.0028
RBM47	Fr. II eTreg	-0.0062	0.0038	0.0067	-0.02	-0.0043	-0.0046	0.011
RBM48	Fr. II eTreg	0.0064	0.0038	-0.025	-0.0016	0.0067	0.0045	-0.011
RBM4B	Fr. II eTreg	0.0067	0.0075	-0.0089	0.0036	-0.0052	-0.011	-0.022
RBM5-AS1	Fr. II eTreg	0.021	-2.90E-05	-0.0044	-0.0036	-0.014	0.0033	-0.0099
RBM7	Fr. II eTreg	0.0017	0.013	-0.016	-0.01	0.0081	-0.0025	-0.0039
RBMS1	Fr. II eTreg	-0.0088	-0.0085	-0.015	-0.019	0.0053	-0.019	0.0024
RBMS2	Fr. II eTreg	-0.00089	0.0054	0.0014	0.004	-0.015	-0.0029	0.0041
RBMS3	Fr. II eTreg	-0.002	0.0042	0.007	-0.00079	-0.0094	-0.0099	-0.0086
RBMX2	Fr. II eTreg	-0.015	-0.0015	-0.0063	0.0092	-0.012	0.016	0.02
RBMXL1	Fr. II eTreg	0.0051	0.006	0.005	-0.0057	-0.002	-0.012	0.017
RBPJ	Fr. II eTreg	0.0035	0.0015	-0.021	0.0071	0.0062	0.0077	-0.014
RBSN	Fr. II eTreg	0.018	-0.0035	0.0027	-0.0057	-0.012	-0.0085	-0.0062
RBX1	Fr. II eTreg	-0.023	0.0023	-0.011	0.0066	-0.015	0.006	0.024
RC3H1	Fr. II eTreg	0.023	0.0085	-0.0026	-0.003	-0.016	0.0018	-0.003
RCAN1	Fr. II eTreg	0.0031	0.0095	-0.0037	0.0096	0.02	0.0094	-0.011
RCAN3AS	Fr. II eTreg	0.0032	-0.0084	-0.0057	0.0027	-0.016	-0.00039	0.0082
RCBTB1	Fr. II eTreg	0.01	0.011	0.0048	0.0015	0.012	0.0065	0.014
RCBTB2	Fr. II eTreg	0.0032	-0.0077	-0.016	-0.014	0.0082	-0.00056	0.0052
RCC1	Fr. II eTreg	-0.0099	0.015	0.022	0.013	-0.0075	-0.02	-0.0012
RCC2	Fr. II eTreg	-0.0062	0.012	0.02	0.00039	-0.0056	-0.0097	0.012
RCCD1	Fr. II eTreg	-0.0043	0.0011	0.0081	0.0026	-0.0061	-0.018	-0.019
RCE1	Fr. II eTreg	-0.0083	-0.018	-0.0046	-0.0034	-0.0027	-0.003	-0.0015
RCHY1	Fr. II eTreg	0.00021	0.013	-0.012	0.0067	-0.0029	0.0015	0.016
RCL1	Fr. II eTreg	-0.014	0.0032	-0.0047	-0.015	-0.0024	-0.01	-0.0051
RCN1	Fr. II eTreg	-0.0081	0.012	0.0016	-0.016	-0.0029	-0.0042	-0.0036
RCN3	Fr. II eTreg	-5.90E-06	-0.011	0.0045	0.0077	0.00015	-0.0094	0.0064
RCOR1	Fr. II eTreg	-0.0037	-0.00038	0.0089	0.002	-0.013	0.0015	0.011
RCOR3	Fr. II eTreg	0.019	0.0046	-0.0075	-0.0046	0.0044	0.0033	0.0039
RDH10	Fr. II eTreg	0.004	0.0049	0.0085	0.012	-0.0016	-0.0041	0.0051
RDH13	Fr. II eTreg	0.008	-0.02	0.003	-0.00045	-0.0039	0.002	-0.019
RDH14	Fr. II eTreg	-0.0083	-0.017	0.0091	-0.011	0.0027	-0.0023	-0.0078
RDH5	Fr. II eTreg	0.014	-0.0098	-0.0016	0.013	-0.014	0.005	-0.016
RDM1	Fr. II eTreg	-0.0056	0.011	0.0074	0.0058	-0.0055	-0.0063	-0.0097
RDX	Fr. II eTreg	0.0064	0.01	-0.0097	0.013	-0.0033	0.024	-0.0067
REC8	Fr. II eTreg	-0.013	0.0042	0.0056	-0.017	-0.011	0.018	-0.012
RECK	Fr. II eTreg	0.0095	-0.0043	-0.01	-0.0056	0.015	-0.01	-0.0082
RECQL4	Fr. II eTreg	-0.01	0.016	0.023	0.013	-0.0086	-0.015	-0.013
RECQL5	Fr. II eTreg	0.0081	-0.0066	0.011	-0.016	-0.0096	-0.0068	-0.014
REEP3	Fr. II eTreg	0.0042	0.0072	-0.015	0.0091	0.014	-0.001	0.012
REEP4	Fr. II eTreg	-0.01	-0.01	0.012	0.014	0.0038	0.0046	-0.0084
REEP6	Fr. II eTreg	-0.0021	-0.013	-0.0083	0.00095	0.0062	-0.021	-0.0081
REL	Fr. II eTreg	0.015	-0.0095	-0.005	-0.0026	-0.0066	-0.00068	0.0034
RELB	Fr. II eTreg	-0.011	-0.011	0.0078	-0.0035	-0.0022	-0.0092	0.0063
RELL1	Fr. II eTreg	0.008	-0.00025	-0.0027	0.0066	0.0058	0.0062	0.0046
RELL2	Fr. II eTreg	0.0027	-0.019	0.014	-0.014	-0.011	0.0028	-0.0023
RELT	Fr. II eTreg	-0.0063	-0.0071	0.0089	0.0047	-0.0012	-0.015	3.90E-05
REM2	Fr. II eTreg	0.0076	-0.0093	-0.0047	-0.00044	-0.0076	0.004	0.0016
RENBP	Fr. II eTreg	0.0085	-0.0085	0.0068	-0.0056	-0.013	0.01	-0.015
REP15	Fr. II eTreg	-0.0014	0.002	-0.0018	-0.0044	-0.0012	0.0072	-0.0063
REPIN1	Fr. II eTreg	-0.00022	-0.021	0.017	-0.0036	0.012	-0.012	0.001
RERE	Fr. II eTreg	-0.0017	-0.0081	0.016	0.0082	-0.022	0.0049	0.0034
REREP3	Fr. II eTreg	0.004	-0.00097	-0.00017	0.00056	-0.014	0.0088	-0.0051
RETSAT	Fr. II eTreg	0.0065	0.00032	0.0062	0.011	0.00019	-0.0047	0.011
REV1	Fr. II eTreg	0.011	0.0031	0.0036	0.0028	-0.0047	-0.0045	-0.0028
REXO1	Fr. II eTreg	-0.0092	-0.019	0.016	-0.0061	-0.0098	0.0054	-0.0089
RFC2	Fr. II eTreg	-0.019	0.015	0.006	0.012	-0.0039	-0.013	-0.02
RFC3	Fr. II eTreg	-0.012	0.021	0.0051	0.011	-0.0044	-0.018	-0.011
RFC4	Fr. II eTreg	-0.015	0.021	0.0022	0.016	-0.01	-0.012	-0.014
RFC5	Fr. II eTreg	-0.01	0.021	0.005	0.015	-0.011	-0.019	-0.012
RFESD	Fr. II eTreg	0.00049	0.0067	-0.008	0.0016	-0.00035	-0.0095	-0.0029
RFFL	Fr. II eTreg	0.013	-0.0032	0.014	-0.00063	0.021	0.01	0.0057
RFK	Fr. II eTreg	-0.0031	0.015	-0.012	-0.0031	0.0087	-0.01	0.0053
RFNG	Fr. II eTreg	-0.004	-0.025	0.011	-0.00078	-0.0014	0.011	0.0084
RFTN1	Fr. II eTreg	0.0059	-0.0026	0.015	0.0039	0.014	0.013	0.018
RFWD3	Fr. II eTreg	0.0021	0.016	0.013	0.0048	0.0073	-0.022	-0.01
RFX1	Fr. II eTreg	0.00034	-0.011	0.01	0.011	-0.018	0.0022	-0.011
RFX2	Fr. II eTreg	0.002	-0.0055	0.00091	0.009	0.009	-0.013	-0.0098
RFX3	Fr. II eTreg	0.014	0.0041	0.0046	0.0056	-0.021	0.0098	-0.00098
RFX3-AS1	Fr. II eTreg	0.00067	0.0044	0.0036	-0.0031	-0.014	0.013	-0.011
RFX7	Fr. II eTreg	0.011	0.013	0.012	0.0029	-0.0093	0.01	0.019
RFX8	Fr. II eTreg	0.0095	-0.00095	0.0014	0.00011	-0.011	0.0096	0.0098
RFXANK	Fr. II eTreg	-0.021	-0.0091	0.0061	0.0043	-0.0033	0.0032	-0.0064
RFXAP	Fr. II eTreg	0.0097	0.0052	-0.00082	0.0073	-0.011	-0.009	-0.003
RGCC	Fr. II eTreg	0.0019	-0.0064	-0.013	0.015	0.019	0.016	-0.0099
RGL1	Fr. II eTreg	0.0084	-0.0033	-0.0072	0.013	0.0066	-0.011	-0.0051
RGL2	Fr. II eTreg	0.014	-0.016	0.0052	0.0032	-0.00093	0.0055	-0.0005
RGL4	Fr. II eTreg	0.0044	-0.014	-0.0085	0.02	0.0059	0.023	0.0056
RGMB	Fr. II eTreg	0.011	-0.008	-0.0085	-0.0015	0.013	0.0053	0.011
RGP1	Fr. II eTreg	0.0059	-0.0012	0.011	-0.006	0.0072	-0.01	0.013
RGPD1	Fr. II eTreg	0.0064	-0.0056	-0.013	-0.0051	0.0064	-0.011	-0.0031
RGS1	Fr. II eTreg	-0.016	0.0034	-0.00045	-0.012	-0.012	0.0029	0.0088
RGS10	Fr. II eTreg	-0.019	0.00092	0.00043	0.0091	-0.001	0.015	0.015
RGS12	Fr. II eTreg	0.012	-0.0046	0.0063	0.0042	-0.0009	0.003	-0.01
RGS14	Fr. II eTreg	-0.0075	-0.026	0.01	-0.0082	0.014	-0.00046	-0.0054
RGS16	Fr. II eTreg	-0.0067	-0.017	-0.015	-0.021	-0.00031	-0.016	0.0025
RGS19	Fr. II eTreg	-0.02	-0.016	0.0058	0.00072	0.0074	0.0038	0.0076
RGS2	Fr. II eTreg	-0.0062	-0.0032	-0.0077	0.0013	-0.0042	-0.0014	0.017
RGS3	Fr. II eTreg	-0.0083	-0.0058	0.015	-0.006	0.0032	-0.016	0.0021
RGS5	Fr. II eTreg	0.0027	0.0083	0.0017	-0.0024	-0.0082	0.01	0.004
RGS6	Fr. II eTreg	-0.0043	0.011	0.0055	0.022	-0.0028	0.0054	-0.0038
RGS9	Fr. II eTreg	0.00013	0.0085	0.0014	0.015	0.0064	-0.0085	-0.0061
RHBDD1	Fr. II eTreg	0.01	0.013	0.0057	-0.0089	0.016	0.0026	-0.0091
RHBDD2	Fr. II eTreg	-0.011	-0.016	0.0015	-0.007	0.013	0.023	-0.012
RHBDD3	Fr. II eTreg	-0.011	-0.0088	0.015	-0.011	-0.0093	-0.0023	-0.021
RHBDF2	Fr. II eTreg	-0.0037	-0.007	0.012	-0.021	-0.003	-0.016	0.0093
RHD	Fr. II eTreg	0.01	-0.0046	0.002	-0.0033	-0.0056	0.0062	-0.0047
RHEBL1	Fr. II eTreg	-0.0092	0.0027	-0.0025	0.015	-0.0053	0.00085	0.018
RHOBTB2	Fr. II eTreg	0.0082	-0.004	0.021	0.00023	0.006	0.0005	0.006
RHOC	Fr. II eTreg	-0.017	-0.0063	-0.0061	-0.018	-0.00046	0.007	0.0055
RHOF	Fr. II eTreg	-0.008	-0.013	0.011	0.0024	0.0024	0.0073	0.0088
RHOQ	Fr. II eTreg	0.013	-0.0042	-0.0057	0.01	-0.0095	-0.0063	0.0064
RHOT2	Fr. II eTreg	0.0079	-0.028	0.0091	0.003	-0.006	-0.0014	-0.025
RHOU	Fr. II eTreg	-0.0066	-0.0015	0.0035	-0.0023	-0.0007	-0.01	0.0083
RHOXF1	Fr. II eTreg	-0.0056	-0.00028	0.0046	-0.0039	-0.0055	-0.0015	-0.0084
RHPN1	Fr. II eTreg	0.0021	-0.017	0.0063	-0.008	-0.008	-0.019	0.00057
RIBC1	Fr. II eTreg	-0.005	0.0049	0.0018	0.0019	-0.0059	6.70E-05	-0.0031
RIBC2	Fr. II eTreg	-0.0071	0.015	0.012	0.011	-0.0028	-0.0012	-0.013
RIC1	Fr. II eTreg	0.012	0.017	0.018	0.009	0.0019	-0.0032	0.011
RIC3	Fr. II eTreg	0.0027	-0.0049	-0.009	-0.017	-0.023	-0.0035	-0.00023
RIC8B	Fr. II eTreg	0.0068	0.0078	-0.00023	0.00097	-0.00079	-0.0068	-0.0021
RICTOR	Fr. II eTreg	0.02	0.0077	0.0017	-0.0077	-0.019	-0.00084	0.011
RILP	Fr. II eTreg	-0.0055	-0.0089	0.0041	0.0024	0.005	-0.0019	-0.0031
RILPL1	Fr. II eTreg	0.0069	-0.012	1.60E-05	-0.0014	-0.0097	-0.0078	0.0027
RILPL2	Fr. II eTreg	-0.017	-0.0065	0.0037	-0.0097	0.006	0.015	0.0043
RIMBP3	Fr. II eTreg	0.0046	-0.0035	0.012	-0.011	0.009	-0.0044	0.0013
RIMKLB	Fr. II eTreg	0.0047	-0.012	-0.015	-0.0071	0.00075	-0.027	0.00098
RIMS3	Fr. II eTreg	0.0066	-0.0059	0.0061	0.026	0.0071	0.015	0.0057
RIN3	Fr. II eTreg	-0.0086	-0.0085	0.018	-0.0035	0.015	0.021	0.0058
RING1	Fr. II eTreg	0.0059	-0.013	0.0082	0.0031	-0.013	-0.0052	-0.00093
RINL	Fr. II eTreg	-0.0096	-0.015	0.017	-0.0069	0.0016	0.013	0.0096
RINT1	Fr. II eTreg	0.0021	0.017	-0.0036	-0.008	0.013	-0.0055	-0.0059
RIOK2	Fr. II eTreg	-0.0035	0.011	-0.02	-0.0054	0.01	-0.0069	-0.0067
RIPK2	Fr. II eTreg	-0.013	0.01	-0.0011	-0.0082	-0.003	-0.0058	0.0011
RIT1	Fr. II eTreg	-0.002	0.0064	-0.0087	0.0069	-0.0054	0.011	0.0077
RITA1	Fr. II eTreg	-0.0072	-0.0077	0.0076	0.0065	0.015	0.0048	-0.018
RLIM	Fr. II eTreg	0.013	0.0022	-0.0018	-0.0011	-0.0063	-0.013	0.011
RLN1	Fr. II eTreg	-0.0013	0.0028	-0.0028	0.011	-0.0067	0.0054	0.006
RLN2	Fr. II eTreg	-0.0019	0.0016	-0.012	0.014	0.0027	0.0035	0.014
RLN3	Fr. II eTreg	0.014	-0.0064	-0.005	-0.0041	-0.0069	-0.0032	-0.0041
RLTPR	Fr. II eTreg	0.0049	-0.017	0.027	-0.0033	0.013	-0.0097	-0.004
RMDN2	Fr. II eTreg	0.0018	0.0004	-0.007	0.0056	-0.00068	0.0012	0.02
RMI1	Fr. II eTreg	-0.0069	0.024	-0.00074	-0.0047	0.00059	-0.015	-0.00013
RMI2	Fr. II eTreg	-0.015	0.018	0.0078	0.0044	-0.0082	-0.006	-0.011
RMND1	Fr. II eTreg	-0.0095	0.006	-0.0092	-0.0041	-0.011	0.0083	-0.0064
RN7SK	Fr. II eTreg	-0.0032	-0.013	-0.0091	0.0026	-0.021	-0.00016	0.016
RN7SL1	Fr. II eTreg	-0.0094	-0.015	-0.0027	0.0034	-0.0078	-0.0048	0.021
RN7SL2	Fr. II eTreg	-0.0047	-0.014	-0.0021	0.0046	-0.01	-0.0079	0.022
RNA18S5	Fr. II eTreg	-0.0048	-0.009	0.011	-0.0041	-0.0098	-0.016	0.012
RNA28S5	Fr. II eTreg	-0.0076	-0.014	0.012	0.0023	-0.0082	-0.0019	0.022
RNA45S5	Fr. II eTreg	-0.008	-0.015	0.014	-0.0018	-0.0022	-0.013	0.012
RNASE4	Fr. II eTreg	-0.0033	-0.0046	-0.0098	-0.0039	-0.00024	0.007	0.0047
RNASEH1-AS1	Fr. II eTreg	-0.0042	-0.0068	-0.0074	0.0039	-0.0026	-0.0017	0.0092
RNASEH2A	Fr. II eTreg	-0.017	0.011	0.0084	0.019	-0.011	-0.013	-0.0096
RNASEH2B-AS1	Fr. II eTreg	0.017	-0.0021	0.0067	0.0013	-0.0087	0.0086	-0.0066
RNASEH2C	Fr. II eTreg	-0.011	-0.015	0.0034	0.017	-0.013	-0.0046	-0.012
RNASEK	Fr. II eTreg	0.01	-0.0071	-0.0032	0.0067	-0.008	0.0096	-0.0001
RNASEL	Fr. II eTreg	0.013	0.0048	-0.0024	-0.017	0.0046	0.0067	-0.013
RNASET2	Fr. II eTreg	-0.014	-0.014	-0.0057	-0.015	0.0012	0.0049	0.0024
RND1	Fr. II eTreg	-0.0056	-0.00084	0.004	0.0035	-0.003	-0.0075	-0.0038
RNF103	Fr. II eTreg	0.0093	0.01	0.0031	-0.0045	-0.0035	0.015	0.016
RNF11	Fr. II eTreg	-0.0016	0.0059	-0.011	-0.00054	0.014	0.0081	0.021
RNF121	Fr. II eTreg	0.0046	0.0016	0.0082	0.0027	-0.017	0.00097	-0.0013
RNF123	Fr. II eTreg	0.0099	-0.0054	0.022	-0.00092	0.015	0.0052	-0.0098
RNF125	Fr. II eTreg	0.0075	-0.0029	-0.0087	0.0067	-0.0061	0.015	0.0027
RNF126	Fr. II eTreg	-0.014	-0.022	0.015	0.0027	0.0036	-0.0018	-0.0082
RNF130	Fr. II eTreg	-0.00098	-0.016	-0.013	-0.0033	0.0061	-0.027	0.001
RNF135	Fr. II eTreg	-0.015	0.00013	0.0027	-0.017	0.0021	0.017	0.0016
RNF138	Fr. II eTreg	0.00048	0.015	-0.01	-0.0053	0.0081	-0.016	-0.0011
RNF139-AS1	Fr. II eTreg	0.0068	0.0037	0.0023	0.0021	-0.017	0.0022	-0.00014
RNF141	Fr. II eTreg	0.0053	0.0049	-0.007	0.0039	0.015	0.0059	0.015
RNF144A	Fr. II eTreg	0.0013	-0.01	-0.011	-0.015	-0.0036	-0.036	0.0052
RNF144B	Fr. II eTreg	0.004	0.0032	-0.0026	0.0082	0.0016	-0.0094	0.01
RNF145	Fr. II eTreg	-0.0044	0.0056	0.0088	-0.00035	-0.015	-0.0067	0.026
RNF146	Fr. II eTreg	0.0035	0.01	-0.002	-0.0017	-0.008	-0.01	0.022
RNF157	Fr. II eTreg	-0.0042	-0.0071	0.002	-0.016	0.0024	-0.0011	0.0089
RNF157-AS1	Fr. II eTreg	0.0032	0.00091	0.0045	-0.0044	0.0016	0.0076	0.00024
RNF166	Fr. II eTreg	0.011	-0.018	0.012	0.0054	-0.0034	0.012	-0.012
RNF167	Fr. II eTreg	-0.016	-0.0017	0.0027	0.01	-0.0067	0.0038	0.0038
RNF169	Fr. II eTreg	0.016	0.0009	0.009	0.0094	0.004	-0.0046	0.016
RNF170	Fr. II eTreg	0.00041	0.0034	-0.013	-0.01	-0.012	0.0091	-0.0067
RNF175	Fr. II eTreg	0.006	0.0031	0.0047	0.0097	-0.0059	-0.00088	-0.0024
RNF181	Fr. II eTreg	-0.02	-0.008	-0.0098	0.001	-0.0092	0.014	0.014
RNF19A	Fr. II eTreg	0.0085	0.011	-0.0087	-0.027	-0.0027	-0.003	-0.0049
RNF19B	Fr. II eTreg	-0.0092	-0.0041	-0.0019	-0.017	0.0077	0.0049	0.0085
RNF2	Fr. II eTreg	0.0061	-0.0027	-0.017	0.00012	0.0031	-0.00045	0.0032
RNF207	Fr. II eTreg	-0.0065	-0.0049	-0.0068	-0.015	-0.012	-0.026	0.0044
RNF212	Fr. II eTreg	-0.00014	-0.0042	-0.0023	0.00016	-0.0079	-0.0059	5.20E-05
RNF213	Fr. II eTreg	-0.0053	0.0038	0.017	-0.025	-0.028	9.90E-05	0.011
RNF214	Fr. II eTreg	0.016	-0.013	-0.012	0.011	0.0075	0.0016	0.014
RNF215	Fr. II eTreg	-0.0012	-0.008	0.01	0.0048	0.001	0.008	0.0092
RNF216	Fr. II eTreg	0.023	-0.012	0.00035	-0.0015	-0.0056	-0.0015	-0.0042
RNF216P1	Fr. II eTreg	-0.00051	-0.014	-0.011	-0.006	0.0019	-6.40E-05	-0.0011
RNF219	Fr. II eTreg	0.0019	0.0085	-0.0075	-0.0069	0.0038	-0.0089	0.011
RNF24	Fr. II eTreg	0.003	-0.0027	-0.0053	0.0009	0.0034	-0.0012	-0.0067
RNF26	Fr. II eTreg	-0.0062	-0.00012	0.018	0.011	0.02	-0.0065	-0.002
RNF31	Fr. II eTreg	-0.0027	-0.0087	0.023	-0.018	-0.014	-0.0023	0.0082
RNF32	Fr. II eTreg	0.00087	-0.0011	-0.0089	-0.006	-0.0049	0.008	0.0014
RNF38	Fr. II eTreg	0.021	0.0046	-0.0072	-0.0048	0.018	0.0001	0.011
RNF43	Fr. II eTreg	0.0083	-0.0039	0.0058	0.0024	-0.023	0.00085	-0.0072
RNF44	Fr. II eTreg	-0.00032	-0.017	0.00053	0.0042	-0.027	0.0064	0.015
RNF8	Fr. II eTreg	-0.014	0.0055	0.00017	-0.0037	0.0014	0.0045	-0.0033
RNFT1	Fr. II eTreg	0.011	0.0069	-0.019	0.0034	-0.0093	0.0093	-0.0055
RNFT2	Fr. II eTreg	-0.00013	0.0022	0.0036	-0.013	-0.016	0.011	0.00094
RNH1	Fr. II eTreg	-0.016	-0.022	0.0073	-0.0067	0.0071	-0.0044	-0.013
RNLS	Fr. II eTreg	-0.0011	-0.0046	-0.008	-0.0022	0.00041	-0.012	0.00079
RNMTL1	Fr. II eTreg	-0.018	-0.0013	-0.0018	-0.0052	0.0011	-0.003	-0.0088
RNPC3	Fr. II eTreg	0.021	-0.01	-0.0092	0.0012	-0.02	0.011	-0.0047
RNPEPL1	Fr. II eTreg	-0.0021	-0.018	0.025	6.30E-05	0.022	0.011	0.011
RNU2-2P	Fr. II eTreg	0.0023	-0.0068	-0.012	0.015	-0.019	-0.0025	0.013
RNVU1-14	Fr. II eTreg	0.0017	-0.0038	-0.0092	0.013	-0.02	-0.0044	-0.0003
RNVU1-15	Fr. II eTreg	0.0062	-0.0019	-0.0044	0.015	-0.015	-0.0027	0.0019
RNVU1-19	Fr. II eTreg	0.0031	-0.0056	-0.0092	0.013	-0.016	-0.0031	0.0031
ROCK2	Fr. II eTreg	0.0028	0.0097	0.0088	-0.025	-0.007	0.006	0.0077
ROGDI	Fr. II eTreg	-0.0013	-0.019	-0.0046	0.014	0.0092	-0.002	-0.0097
ROM1	Fr. II eTreg	-0.0078	7.40E-05	0.0029	-0.0097	-0.00013	0.0029	-0.00095
ROMO1	Fr. II eTreg	-0.024	-0.0087	-0.00054	0.012	-0.0037	-0.00082	0.0083
ROPN1L	Fr. II eTreg	-0.0024	-0.0079	-0.0052	0.0042	0.0011	-0.0024	-0.0036
RORA	Fr. II eTreg	0.0049	0.0071	-0.00039	0.0002	-0.016	0.0015	0.013
RORA-AS1	Fr. II eTreg	0.018	0.0017	-0.0043	0.0013	-0.029	0.0057	-0.018
RORC	Fr. II eTreg	0.0016	-0.0023	0.0019	0.023	-0.00034	-0.0071	0.013
RP2	Fr. II eTreg	0.0029	0.02	0.0019	0.0013	0.0047	0.0026	-0.0085
RP9	Fr. II eTreg	-0.0068	-0.012	-0.005	0.012	-0.0058	0.0053	0.01
RPA1	Fr. II eTreg	-0.0062	0.014	0.0035	0.012	0.019	-0.015	-0.024
RPA3	Fr. II eTreg	-0.021	0.015	-0.0018	0.016	-0.015	-0.0061	0.0099
RPA4	Fr. II eTreg	0.00064	0.0021	-0.0038	0.00083	-0.016	-0.00088	0.0031
RPAP1	Fr. II eTreg	0.0046	-0.0099	0.014	0.00043	0.0036	-0.0091	-0.016
RPARP-AS1	Fr. II eTreg	0.0035	-0.013	-0.018	-0.0043	-0.006	-0.0094	0.0022
RPE	Fr. II eTreg	-0.0047	0.016	-0.0067	-0.0026	-0.0013	-0.0066	-0.0075
RPF1	Fr. II eTreg	-0.014	0.0052	-0.025	-0.0048	0.002	0.0049	0.011
RPF2	Fr. II eTreg	-0.0075	-0.0023	-0.017	0.0016	-0.005	-0.017	0.0064
RPGR	Fr. II eTreg	0.011	0.0011	-0.0095	-0.00016	0.0048	-0.0054	-0.0029
RPGRIP1L	Fr. II eTreg	0.0029	-0.0022	-0.0035	0.0058	0.0035	-0.017	-0.00089
RPH3AL	Fr. II eTreg	-0.0013	-0.006	-0.00083	0.0046	-0.0012	-0.0095	-0.012
RPL10	Fr. II eTreg	-0.0039	-0.022	-0.011	0.028	0.0073	-0.008	0.019
RPL10A	Fr. II eTreg	-0.01	-0.016	-0.018	0.019	-0.0049	-0.02	0.0075
RPL11	Fr. II eTreg	-0.0099	-0.017	-0.013	0.021	-0.0085	-0.0065	0.031
RPL12	Fr. II eTreg	-0.0069	-0.017	-0.0063	0.021	-0.0054	-0.012	0.03
RPL13	Fr. II eTreg	-0.0047	-0.027	-0.0038	0.026	0.0079	-0.011	0.01
RPL13A	Fr. II eTreg	-0.0049	-0.021	-0.004	0.031	0.0086	-0.0047	0.014
RPL13AP5	Fr. II eTreg	-0.0037	-0.0088	-0.00011	0.013	0.0065	-0.001	0.012
RPL13P5	Fr. II eTreg	-4.10E-05	-0.0031	0.00059	0.0039	-0.0021	-0.0046	-0.0055
RPL14	Fr. II eTreg	-0.0085	-0.017	-0.0099	0.021	0.00082	-0.0041	0.03
RPL17	Fr. II eTreg	-0.0002	-0.0091	-0.0018	0.003	-0.018	-0.00011	0.0053
RPL18	Fr. II eTreg	-0.01	-0.022	-0.0012	0.026	0.0059	-0.0044	0.015
RPL18A	Fr. II eTreg	-0.0064	-0.027	-0.0079	0.02	0.008	-0.0081	0.003
RPL19	Fr. II eTreg	-0.011	-0.02	-0.012	0.024	0.0004	-0.0091	0.022
RPL21	Fr. II eTreg	0.00041	-0.017	-0.021	0.025	0.004	-0.0094	0.028
RPL21P44	Fr. II eTreg	0.009	-0.0097	-0.0066	0.00048	-0.019	0.011	0.0007
RPL22	Fr. II eTreg	-0.0095	-0.012	-0.014	0.02	-0.011	-0.013	0.03
RPL22L1	Fr. II eTreg	-0.014	0.0046	-0.0029	0.012	-0.013	-0.011	0.025
RPL23	Fr. II eTreg	-0.0077	-0.013	-0.011	0.017	-0.009	-0.011	0.032
RPL23A	Fr. II eTreg	-0.0078	-0.017	-0.021	0.02	-0.0009	-0.012	0.028
RPL23AP53	Fr. II eTreg	0.012	-0.0027	-0.0042	0.0049	0.0041	-0.011	0.013
RPL23AP64	Fr. II eTreg	0.013	-0.0034	0.0016	0.0026	-0.022	-0.00052	-0.0015
RPL23AP7	Fr. II eTreg	-0.0046	-0.0064	-0.011	0.0048	0.013	0.0039	0.0047
RPL23AP82	Fr. II eTreg	-0.0015	-0.0066	-0.017	0.0051	0.0051	0.014	0.0024
RPL24	Fr. II eTreg	-0.014	-0.0095	-0.0087	0.019	-0.005	-0.0015	0.034
RPL26	Fr. II eTreg	-0.0087	-0.013	-0.014	0.025	-0.0088	-0.008	0.034
RPL26L1	Fr. II eTreg	-0.022	0.0075	-0.0027	0.0095	-0.01	0.0042	0.0056
RPL27	Fr. II eTreg	-0.014	-0.013	-0.01	0.023	-0.0047	-0.0092	0.031
RPL27A	Fr. II eTreg	-0.0093	-0.021	-0.011	0.02	0.0018	-0.0066	0.028
RPL28	Fr. II eTreg	-0.018	-0.019	0.0023	0.0097	-0.0081	0.00029	0.026
RPL29	Fr. II eTreg	-0.015	-0.016	-0.0027	0.021	0.0021	-0.0017	0.016
RPL3	Fr. II eTreg	0.0034	-0.017	-0.0094	0.033	0.014	-0.016	0.0044
RPL30	Fr. II eTreg	-0.0073	-0.016	-0.013	0.019	-0.0067	-0.0093	0.038
RPL31	Fr. II eTreg	-0.01	-0.015	-0.015	0.017	-0.0083	-0.012	0.034
RPL32	Fr. II eTreg	-0.0085	-0.02	-0.013	0.02	-0.0027	-0.012	0.029
RPL32P3	Fr. II eTreg	0.014	-0.011	-0.0035	0.0097	-0.021	0.012	-0.0039
RPL34	Fr. II eTreg	-0.0038	-0.019	-0.019	0.019	-0.0028	-0.0095	0.032
RPL34-AS1	Fr. II eTreg	0.0035	-0.00014	-0.005	0.00087	-0.011	-0.0077	-0.00028
RPL35	Fr. II eTreg	-0.018	-0.016	-0.0065	0.016	-0.0075	-0.012	0.019
RPL35A	Fr. II eTreg	-0.012	-0.012	-0.0099	0.021	-0.0047	-0.0044	0.038
RPL36	Fr. II eTreg	-0.016	-0.023	-0.0041	0.011	-0.00066	-0.0063	0.021
RPL36A	Fr. II eTreg	0.011	-0.0064	-0.0033	0.00066	-0.014	-0.0044	-0.014
RPL36AL	Fr. II eTreg	-0.022	-0.004	-0.017	0.0037	-0.0086	0.0083	0.023
RPL37	Fr. II eTreg	-0.012	-0.014	-0.0073	0.019	-0.01	-0.0051	0.038
RPL37A	Fr. II eTreg	-0.01	-0.015	-0.0087	0.022	-0.011	-0.009	0.034
RPL38	Fr. II eTreg	-0.018	-0.012	-0.0092	0.017	-0.0074	-0.0047	0.029
RPL39	Fr. II eTreg	-0.0092	-0.012	-0.013	0.02	-0.0099	-0.0065	0.039
RPL39L	Fr. II eTreg	-0.012	0.003	-0.0088	0.023	-0.0081	0.0074	0.0043
RPL4	Fr. II eTreg	-0.0081	-0.0095	-0.01	0.035	0.0048	-0.013	0.008
RPL41	Fr. II eTreg	-0.01	-0.017	-0.013	0.017	-0.0088	-0.01	0.034
RPL5	Fr. II eTreg	0.00053	-0.0075	-0.012	0.036	0.0024	-0.01	0.021
RPL6	Fr. II eTreg	-0.0093	-0.014	-0.013	0.029	-0.002	-0.0076	0.013
RPL7	Fr. II eTreg	-0.001	-0.009	-0.021	0.034	0.0051	-0.0057	0.0085
RPL7A	Fr. II eTreg	-0.0075	-0.014	-0.0075	0.032	-0.0006	-0.0064	0.02
RPL8	Fr. II eTreg	-0.012	-0.023	-0.0034	0.021	0.0078	-0.013	0.0053
RPL9	Fr. II eTreg	-0.0052	-0.011	-0.018	0.025	-0.0031	-0.011	0.031
RPLP0	Fr. II eTreg	-0.0086	-0.0049	-0.002	0.038	-2.20E-05	-0.016	0.0077
RPLP1	Fr. II eTreg	-0.011	-0.017	-0.002	0.027	-0.0036	-0.0051	0.028
RPLP2	Fr. II eTreg	-0.011	-0.02	-0.0017	0.024	-0.0017	-0.01	0.025
RPP25	Fr. II eTreg	-0.018	0.0033	0.0059	-0.011	-0.0058	-0.0085	-0.0039
RPP25L	Fr. II eTreg	-0.018	-0.014	-0.0006	-0.0027	0.0055	0.0046	-0.0033
RPP38	Fr. II eTreg	-0.01	-0.01	-0.017	-0.0019	0.0038	-0.00094	-0.0077
RPP40	Fr. II eTreg	-0.0037	-0.0033	-0.011	0.00051	-0.0029	-0.0045	-0.0089
RPRD1A	Fr. II eTreg	0.015	0.011	-0.0044	0.0043	-0.0055	-0.005	0.011
RPRD1B	Fr. II eTreg	0.0093	0.0066	0.0093	-0.0014	0.0031	-0.015	0.00017
RPRD2	Fr. II eTreg	0.011	0.0071	0.022	-0.0078	0.0026	0.0015	0.022
RPS10P7	Fr. II eTreg	0.0014	-0.012	-0.0055	0.0013	-0.0023	-0.00094	-0.0031
RPS11	Fr. II eTreg	-0.014	-0.012	-0.0053	0.026	-0.0057	0.00061	0.027
RPS12	Fr. II eTreg	-0.0068	-0.017	-0.01	0.02	-0.0084	-0.014	0.037
RPS13	Fr. II eTreg	-0.0093	-0.011	-0.017	0.023	-0.0053	-0.011	0.035
RPS14	Fr. II eTreg	-0.0073	-0.021	-0.015	0.023	0.0079	-0.0091	0.016
RPS14P3	Fr. II eTreg	0.0055	-0.0036	-0.0054	0.012	-0.015	-0.001	0.0035
RPS15	Fr. II eTreg	-0.02	-0.022	0.00036	0.011	-7.90E-05	-0.0058	0.0064
RPS15A	Fr. II eTreg	-0.0092	-0.0091	-0.0067	0.026	-0.0058	0.00088	0.04
RPS15AP10	Fr. II eTreg	0.011	-0.00016	-0.00052	0.0022	-0.029	0.0046	-0.0067
RPS16	Fr. II eTreg	-0.012	-0.015	-0.01	0.022	-0.004	-0.01	0.023
RPS16P5	Fr. II eTreg	0.011	0.0022	-0.0023	-0.0027	-0.019	-0.0029	0.0066
RPS17	Fr. II eTreg	-0.0087	-0.013	-0.011	0.028	-0.0044	-0.011	0.028
RPS18	Fr. II eTreg	-0.0059	-0.017	-0.014	0.029	0.004	-0.016	0.017
RPS19	Fr. II eTreg	-0.013	-0.022	-0.0095	0.016	0.0057	-0.01	0.01
RPS19BP1	Fr. II eTreg	-0.02	-0.015	0.0071	0.015	0.0018	0.0043	-0.009
RPS2	Fr. II eTreg	-0.0071	-0.018	-0.00022	0.031	0.0066	-0.017	0.0065
RPS20	Fr. II eTreg	-0.013	-0.015	-0.011	0.019	-0.0087	-0.0056	0.032
RPS21	Fr. II eTreg	-0.012	-0.017	-0.006	0.023	-0.0041	-0.011	0.029
RPS23	Fr. II eTreg	-0.0073	-0.0091	-0.015	0.033	-0.00069	-0.0073	0.026
RPS24	Fr. II eTreg	-0.018	-0.0055	-0.0079	0.02	-0.014	-0.0015	0.027
RPS25	Fr. II eTreg	-0.0085	-0.016	-0.014	0.012	-0.005	-0.008	0.037
RPS26	Fr. II eTreg	-0.016	-0.0054	-0.0056	-0.0004	-0.015	0.0017	0.021
RPS27	Fr. II eTreg	-0.0037	-0.02	-0.018	0.017	-0.0044	-0.0069	0.035
RPS27A	Fr. II eTreg	-0.0041	-0.016	-0.015	0.026	-0.0023	-0.01	0.034
RPS27L	Fr. II eTreg	-0.015	0.0049	-0.015	0.01	-0.012	0.0046	0.028
RPS28	Fr. II eTreg	-0.012	-0.02	-0.0024	0.019	6.10E-05	-0.0043	0.026
RPS29	Fr. II eTreg	-0.0087	-0.016	-0.011	0.014	-0.0092	-0.0081	0.04
RPS2P32	Fr. II eTreg	-0.0075	0.00021	0.002	0.0049	-0.0032	-0.0035	-0.007
RPS3	Fr. II eTreg	-0.007	-0.017	-0.01	0.03	0.0073	-0.0092	0.02
RPS3A	Fr. II eTreg	0.001	-0.0074	-0.01	0.027	0.0092	-0.0051	0.018
RPS4X	Fr. II eTreg	-0.0075	-0.0075	-0.013	0.025	-0.0021	-0.0068	0.011
RPS5	Fr. II eTreg	-0.011	-0.014	-0.0056	0.03	0.0016	-0.014	0.0095
RPS6	Fr. II eTreg	-0.0053	-0.015	-0.016	0.029	0.0056	-0.016	0.02
RPS6KA2	Fr. II eTreg	0.007	-0.0061	0.0017	-0.014	0.002	-0.0062	0.0048
RPS6KA3	Fr. II eTreg	0.0053	0.013	0.0039	0.0045	-0.0092	-0.026	0.0094
RPS6KA4	Fr. II eTreg	-0.0076	-0.015	0.023	-0.0086	0.0037	-0.0052	0.01
RPS6KA5	Fr. II eTreg	0.017	-0.00014	-0.0062	-0.011	0.0059	0.012	-0.009
RPS6KC1	Fr. II eTreg	0.014	0.0045	-0.00097	-0.0035	0.0015	-0.0035	0.016
RPS7	Fr. II eTreg	-0.012	-0.011	-0.0075	0.029	-0.0032	-0.005	0.025
RPS8	Fr. II eTreg	-0.011	-0.016	-0.011	0.029	-0.0036	-0.0087	0.025
RPS9	Fr. II eTreg	-0.015	-0.022	-0.0039	0.016	0.0021	-0.013	0.011
RPSA	Fr. II eTreg	-0.0084	-0.0085	-0.0041	0.033	-0.0055	-0.011	0.022
RPSAP58	Fr. II eTreg	0.00076	-0.0051	-0.0022	0.012	0.004	0.00029	0.0043
RPTOR	Fr. II eTreg	0.0035	-0.0017	0.022	0.008	-0.019	-0.0014	-0.002
RPUSD1	Fr. II eTreg	-0.013	-0.014	0.018	0.004	0.00099	0.0015	-0.018
RPUSD2	Fr. II eTreg	-0.0093	-0.014	-0.00077	0.00021	0.0073	-0.0089	-0.017
RQCD1	Fr. II eTreg	-0.0089	0.0025	0.0014	0.0031	-0.0041	-0.0056	-0.007
RRAGB	Fr. II eTreg	0.0092	0.0041	-0.012	-0.011	-0.0088	0.012	-0.0091
RRAGC	Fr. II eTreg	-0.012	0.0032	0.0028	0.0056	-0.0066	0.019	0.013
RRAS	Fr. II eTreg	-0.016	-0.012	-0.0083	-0.013	-0.0021	-0.00091	0.00088
RRAS2	Fr. II eTreg	-0.012	0.0013	-0.00068	-0.0044	-0.0013	-0.013	0.0056
RRBP1	Fr. II eTreg	-0.0025	-0.0019	0.018	-0.0029	-0.0076	-0.014	0.0033
RREB1	Fr. II eTreg	0.0076	-0.0035	0.014	0.0035	-0.016	-0.012	0.011
RRM1	Fr. II eTreg	-0.011	0.027	0.01	0.013	0.0033	-0.0097	-0.017
RRM2	Fr. II eTreg	-0.012	0.023	0.015	0.012	-0.012	-0.008	-0.0058
RRM2B	Fr. II eTreg	0.0068	0.016	-0.0088	-0.0051	0.013	-0.0093	0.0056
RRN3P1	Fr. II eTreg	0.015	0.00071	-0.0023	0.0028	-0.012	0.011	-0.011
RRN3P2	Fr. II eTreg	0.022	-0.00074	0.00053	8.20E-05	-0.018	0.01	-0.0051
RRN3P3	Fr. II eTreg	0.0073	-0.00065	0.0009	0.0024	-0.015	0.018	-0.0086
RRNAD1	Fr. II eTreg	-0.0093	-0.0002	0.0052	-0.0087	-0.0062	0.012	-0.0035
RRP1	Fr. II eTreg	-0.0069	-0.02	0.0035	-0.0053	-6.10E-05	-0.014	-0.022
RRP12	Fr. II eTreg	-0.0046	-0.0088	0.0066	0.0032	-0.0047	-0.03	-0.0067
RRP15	Fr. II eTreg	-0.0022	-0.0099	-0.017	-0.0012	-0.0039	-0.0062	0.0085
RRP7A	Fr. II eTreg	-0.0099	-0.013	0.0029	-0.006	-0.0027	-0.0074	-0.0034
RRP7BP	Fr. II eTreg	0.014	-0.02	-0.0025	-0.0021	-0.017	-0.01	-0.014
RRP9	Fr. II eTreg	-0.0078	-0.018	0.0021	-0.0076	-0.0043	-0.014	-0.012
RRS1	Fr. II eTreg	-0.0093	-0.011	0.0047	-0.007	-0.0072	-0.019	0.017
RSAD1	Fr. II eTreg	0.0084	-0.022	-0.0075	-0.00033	0.0071	-0.017	-0.0026
RSAD2	Fr. II eTreg	-0.012	0.0028	0.0026	-0.037	-0.011	-0.0077	0.0052
RSBN1L	Fr. II eTreg	-0.0045	0.0067	-0.0066	-0.0073	0.0073	0.012	0.0089
RSC1A1	Fr. II eTreg	-0.0019	0.014	0.01	0.00024	-0.0012	-0.0049	0.022
RSG1	Fr. II eTreg	-0.0032	-0.0031	0.0041	0.00047	0.0065	-0.00024	0.001
RSPH3	Fr. II eTreg	0.0079	0.00033	-0.0029	0.0098	-0.0032	-0.0011	-0.0016
RSPH9	Fr. II eTreg	0.0095	-0.0068	0.0026	-0.0039	-0.008	0.0063	0.0021
RSRC1	Fr. II eTreg	-0.0082	0.00046	-0.011	0.0092	-0.013	0.0045	0.00032
RSRP1	Fr. II eTreg	0.015	-0.0052	-0.01	0.0008	-0.014	0.02	-0.029
RTCA-AS1	Fr. II eTreg	0.015	0.0014	0.0014	-0.003	-0.0071	0.0043	-0.018
RTKN2	Fr. II eTreg	0.0072	0.0037	-0.0012	-0.017	-0.0058	0.0013	-0.00038
RTN3	Fr. II eTreg	-0.0074	0.017	0.0017	0.0027	0.019	0.015	0.0016
RTN4IP1	Fr. II eTreg	-0.00068	0.019	0.0028	0.015	-0.0095	0.0055	-0.0076
RTN4R	Fr. II eTreg	-0.0077	-0.0082	0.0043	-0.0013	0.0072	-0.003	-0.0038
RTN4RL1	Fr. II eTreg	-0.0048	-0.005	0.0021	-0.0009	-0.00013	-0.012	0.006
RTP4	Fr. II eTreg	-0.017	0.0082	0.00056	-0.028	-0.012	0.0061	0.0098
RTTN	Fr. II eTreg	0.01	0.01	0.0069	0.0012	-0.00019	-0.019	0.0049
RUFY2	Fr. II eTreg	0.017	-0.0043	-0.0075	0.002	-0.021	0.007	-0.0028
RUFY3	Fr. II eTreg	0.0067	-0.015	-0.013	-0.0019	0.00041	-0.022	-0.0034
RUFY4	Fr. II eTreg	-0.0097	0.0032	0.0068	-0.037	-0.015	0.0046	-0.003
RUNX1	Fr. II eTreg	0.016	-0.0069	0.0024	0.015	0.0068	0.011	0.024
RUNX1-IT1	Fr. II eTreg	0.016	-0.0033	-0.0027	0.008	-0.026	0.0039	-0.01
RUNX2	Fr. II eTreg	0.0039	0.0017	0.0011	-0.0024	0.013	-0.00053	0.0028
RUNX3	Fr. II eTreg	-0.016	-0.019	0.015	-0.0081	0.0096	0.0034	-0.00097
RUSC1	Fr. II eTreg	-0.0088	-0.0061	0.0081	0.0066	-0.0023	-0.005	0.0014
RUVBL2	Fr. II eTreg	-0.019	-0.007	0.0064	0.0062	0.0039	-0.015	-0.029
RWDD2A	Fr. II eTreg	0.0036	0.001	-0.0021	-0.0039	0.0061	0.0083	0.0013
RWDD2B	Fr. II eTreg	-0.0074	0.007	-0.0099	0.00051	0.00028	0.011	-0.01
RWDD3	Fr. II eTreg	-0.0062	-0.0058	-0.023	0.0044	-0.0081	0.0056	0.017
RXRA	Fr. II eTreg	-0.0071	-0.0049	0.013	0.00054	0.0063	0.008	0.018
RXRB	Fr. II eTreg	0.0012	-0.013	0.0049	-0.00093	-0.011	0.0081	0.012
RYBP	Fr. II eTreg	-0.0094	-0.002	0.0079	-0.0059	-0.013	0.0097	0.024
RYK	Fr. II eTreg	0.013	-0.0069	-0.016	0.005	0.011	-0.015	0.0041
RYR1	Fr. II eTreg	-0.0053	-0.0013	0.0067	0.0055	-0.0006	-0.0019	-0.0027
RYR2	Fr. II eTreg	0.0025	0.001	-0.0024	0.002	0.0035	0.0071	-0.0023
RYR3	Fr. II eTreg	0.014	0.0028	0.0068	0.003	-0.011	-0.014	-0.0073
S100A10	Fr. II eTreg	-0.017	-0.0026	-0.012	0.0089	0.004	0.018	0.025
S100A11	Fr. II eTreg	-0.021	-0.0065	-0.012	-0.0097	-0.0041	-0.00012	0.015
S100A13	Fr. II eTreg	-0.003	0.0025	0.005	-0.0047	-0.016	0.0057	-0.00094
S100A4	Fr. II eTreg	-0.02	-0.0059	-0.0076	0.0054	-0.0041	0.015	0.029
S100A5	Fr. II eTreg	-0.0017	0.0058	-0.00043	0.0016	-0.015	0.0048	-0.0072
S100A6	Fr. II eTreg	-0.024	-0.0035	-0.005	0.0021	-0.0066	0.011	0.019
S100A9	Fr. II eTreg	-0.0076	-0.0029	-0.0063	-0.0027	7.00E-05	-0.011	0.014
S100P	Fr. II eTreg	-0.006	0.0039	0.00034	0.01	-0.008	-0.014	-0.0063
S100Z	Fr. II eTreg	-0.0008	-0.0013	-0.0067	-0.0069	-0.0024	-0.0016	-0.0051
S1PR1	Fr. II eTreg	0.0012	-0.0012	-0.007	-0.011	0.027	-0.01	0.0061
S1PR2	Fr. II eTreg	-0.00021	-0.014	-0.0096	0.0021	0.011	0.01	-0.0032
S1PR4	Fr. II eTreg	-0.01	-0.02	0.019	-0.0015	0.0049	0.013	-0.008
SAAL1	Fr. II eTreg	-0.0088	0.0095	-0.0039	0.0084	-0.006	-0.0084	-0.0097
SAC3D1	Fr. II eTreg	-0.014	-0.0038	0.013	0.017	0.0025	-0.0097	-0.004
SACM1L	Fr. II eTreg	0.014	0.015	-0.011	0.0026	0.02	-0.0057	-1.90E-06
SACS	Fr. II eTreg	0.012	-0.0019	0.0009	0.012	0.0026	-0.0076	0.018
SAE1	Fr. II eTreg	-0.018	0.014	0.0074	0.018	0.0067	-0.0089	-0.016
SALL2	Fr. II eTreg	0.0037	-0.0035	0.0055	0.0058	0.00098	0.003	0.01
SAMD1	Fr. II eTreg	-0.0046	-0.0088	0.004	0.019	-0.0039	-0.0088	-0.0013
SAMD10	Fr. II eTreg	0.002	-0.02	0.011	0.01	0.009	-0.00079	6.50E-05
SAMD12	Fr. II eTreg	-0.00014	0.0026	0.00052	0.0031	-0.0026	0.002	0.0079
SAMD3	Fr. II eTreg	-0.009	0.013	-0.0052	-0.0035	-0.0049	0.0052	-0.0011
SAMD4B	Fr. II eTreg	0.0045	-0.013	0.021	0.0015	0.0063	-0.0015	0.0074
SAMD8	Fr. II eTreg	0.016	0.0039	-0.0054	-0.0059	-0.0092	0.0044	0.0029
SAMD9	Fr. II eTreg	-0.0074	0.014	0.007	-0.037	-0.01	0.003	0.0088
SAMD9L	Fr. II eTreg	-0.011	0.011	0.0047	-0.035	-0.015	0.0026	0.0085
SAP130	Fr. II eTreg	0.0081	0.0078	0.012	0.0031	-0.0067	-0.0096	-0.0017
SAP25	Fr. II eTreg	0.01	-0.021	0.0084	0.0043	-0.0099	-0.0019	0.0064
SAP30	Fr. II eTreg	-0.012	0.00055	-0.0066	-0.0054	-0.0063	0.018	0.019
SAP30L	Fr. II eTreg	0.0043	-0.00038	0.0042	0.024	-0.006	0.00074	0.014
SAP30L-AS1	Fr. II eTreg	0.0067	0.002	0.0035	0.0042	-0.016	-0.0017	-0.0028
SAPCD2	Fr. II eTreg	-0.01	0.011	0.02	0.013	-0.0024	-0.015	-0.0093
SAR1A	Fr. II eTreg	-0.0048	0.0083	-0.002	0.0037	-0.0061	-0.0088	0.0036
SARDH	Fr. II eTreg	0.003	-0.0095	0.0014	0.01	0.0079	0.014	-0.0028
SARM1	Fr. II eTreg	0.0095	-0.019	0.01	-0.0055	-0.0035	-0.0078	-0.0077
SARS2	Fr. II eTreg	-0.013	-0.0015	0.015	0.0095	-0.002	-0.0042	-0.018
SASS6	Fr. II eTreg	0.00096	0.012	0.0014	0.0092	-0.0086	4.40E-05	-0.015
SAT1	Fr. II eTreg	-0.019	0.013	0.0036	-0.015	-0.018	0.017	0.0027
SAT2	Fr. II eTreg	-0.004	-0.011	-0.0079	0.011	0.0035	0.018	0.0093
SATB1	Fr. II eTreg	-0.0066	-0.0058	-0.006	-0.017	-0.0041	-0.033	-0.0034
SATB1-AS1	Fr. II eTreg	-0.0066	-0.0065	-0.0073	-0.0078	-0.0027	-0.028	-0.0061
SAV1	Fr. II eTreg	-0.004	0.0011	-0.0051	-0.024	0.001	-0.0041	0.0096
SAYSD1	Fr. II eTreg	-0.0043	0.00028	-0.011	-0.002	0.0081	6.10E-05	0.001
SBDS	Fr. II eTreg	-0.0065	-0.011	-0.022	-0.0051	0.0038	-0.0096	0.0096
SBDSP1	Fr. II eTreg	0.0052	-0.011	-0.013	-0.0013	-0.0078	-0.013	0.0055
SBF1	Fr. II eTreg	-0.00062	-0.0049	0.031	-0.004	0.0093	-0.0049	0.0091
SBF2	Fr. II eTreg	0.0023	-0.0056	-0.0083	-0.0098	-0.012	-0.022	0.0028
SBF2-AS1	Fr. II eTreg	0.0043	-0.0021	-0.0052	0.0033	0.009	-0.00054	0.0047
SBK1	Fr. II eTreg	-0.0034	-0.0064	0.024	-0.0089	0.0069	-0.0016	0.012
SBNO2	Fr. II eTreg	-0.0051	-0.0029	0.031	-0.0085	-0.01	-0.0026	0.013
SBSPON	Fr. II eTreg	0.0079	-0.007	0.00034	0.01	-0.011	0.0054	0.0023
SC5D	Fr. II eTreg	0.0044	0.013	-0.0079	-0.0048	0.00052	0.0062	-0.00029
SCAF1	Fr. II eTreg	-0.0047	-0.015	0.0068	0.0057	-0.012	0.0036	0.0085
SCAF8	Fr. II eTreg	0.012	0.00013	0.012	-0.0043	0.00045	-0.0054	0.032
SCAI	Fr. II eTreg	0.019	0.0016	0.0039	0.0059	-0.014	0.0074	0.0076
SCAMP1	Fr. II eTreg	0.0051	0.011	-0.011	-0.018	0.014	0.0085	0.011
SCAMP1-AS1	Fr. II eTreg	-0.0046	-0.0089	-0.0041	-0.0081	-0.0083	0.013	0.0018
SCAMP4	Fr. II eTreg	-0.011	-0.0076	0.014	0.00086	0.0067	0.0049	-0.0034
SCAND1	Fr. II eTreg	-0.021	-0.017	0.011	-0.0062	-0.0021	0.0082	-0.0049
SCAND2P	Fr. II eTreg	0.019	-0.0042	0.0025	0.0017	-0.0061	0.0099	-0.011
SCAPER	Fr. II eTreg	0.014	-0.0043	-0.01	-0.0029	-0.022	0.00074	-0.011
SCARB2	Fr. II eTreg	-0.0043	0.0089	0.0033	-0.029	-0.0052	-0.0056	0.014
SCARF2	Fr. II eTreg	0.0067	-0.022	0.0047	0.00064	0.0081	0.00046	0.0056
SCARNA12	Fr. II eTreg	0.0057	-0.0069	0.0027	0.0087	-0.01	-0.0046	-0.0051
SCARNA17	Fr. II eTreg	0.0066	-0.024	-0.0084	0.0024	-0.02	-0.017	-8.60E-05
SCARNA2	Fr. II eTreg	0.0028	-0.016	-0.0077	0.0078	-0.01	0.00025	0.0035
SCARNA22	Fr. II eTreg	-0.002	-0.0036	-0.0025	0.013	-0.0058	0.0072	0.01
SCARNA9	Fr. II eTreg	0.0071	-0.0095	-0.0039	0.018	-0.019	0.0013	0.024
SCART1	Fr. II eTreg	-0.0018	-0.016	0.002	-0.0095	-0.0097	-0.018	0.0014
SCCPDH	Fr. II eTreg	-0.0075	0.0073	0.00022	0.0073	0.003	-0.0042	-0.0018
SCD	Fr. II eTreg	-0.0086	0.015	0.011	-0.0045	0.00074	-0.021	-0.006
SCFD2	Fr. II eTreg	-0.00013	0.0011	-0.0024	-0.0094	0.0037	-0.029	-0.012
SCG5	Fr. II eTreg	0.0011	0.003	-0.0014	0.0048	-0.0052	-0.00015	-0.00055
SCIN	Fr. II eTreg	-0.0059	0.0011	0.0045	-0.013	-0.0081	0.0055	-0.0078
SCLT1	Fr. II eTreg	-0.0093	0.011	-0.0055	-0.026	-0.017	0.0083	0.0058
SCMH1	Fr. II eTreg	0.012	-0.015	-0.0036	0.0056	0.0056	-0.01	0.0045
SCML4	Fr. II eTreg	-0.0086	-0.009	-0.0048	-0.029	-0.012	-0.019	-0.0031
SCN8A	Fr. II eTreg	-3.20E-05	0.0037	0.0039	-0.0051	-0.005	-0.0024	-0.00022
SCNM1	Fr. II eTreg	0.0018	-0.007	-0.0092	-0.0018	-0.012	0.0039	0.0042
SCNN1A	Fr. II eTreg	0.0011	-0.0025	0.0032	0.0083	0.0047	0.012	2.50E-05
SCNN1D	Fr. II eTreg	-0.0019	-0.013	0.0029	-0.004	-0.0044	-0.0018	-0.007
SCO1	Fr. II eTreg	-0.0053	0.0037	0.0046	-0.0032	0.0095	0.0083	-0.0085
SCO2	Fr. II eTreg	-0.0053	-0.0058	0.0066	-0.02	-0.017	-0.00084	0.0045
SCOC	Fr. II eTreg	-0.0051	0.0098	-0.025	6.10E-05	0.0066	-0.0065	0.0082
SCPEP1	Fr. II eTreg	0.005	-0.0064	-0.016	0.0054	0.0081	0.0087	-0.0046
SCRIB	Fr. II eTreg	4.90E-05	-0.012	0.028	0.0025	-0.00051	-0.0059	0.012
SCRN1	Fr. II eTreg	0.0012	8.70E-05	-0.0046	0.0093	0.0067	-0.017	0.013
SCRN2	Fr. II eTreg	-0.0082	-0.016	0.0055	0.0037	-0.0037	0.0086	-0.024
SCRN3	Fr. II eTreg	-0.0016	0.011	-0.0025	0.00094	-0.0085	-0.01	0.006
SCUBE3	Fr. II eTreg	0.0096	-0.0043	-0.0021	0.0028	-0.018	-0.00074	-0.0027
SCYL2	Fr. II eTreg	0.008	0.02	0.0056	-0.0022	0.017	0.004	0.015
SCYL3	Fr. II eTreg	0.012	0.0037	-0.00084	0.004	0.017	0.0064	-0.0038
SDC4	Fr. II eTreg	-0.005	0.0064	0.0083	-0.016	-0.009	-0.0041	0.018
SDCBP2-AS1	Fr. II eTreg	0.0035	-5.80E-05	-0.002	0.00053	-0.015	-0.0078	0.011
SDCCAG3	Fr. II eTreg	-0.00049	-0.022	-0.003	0.0062	-0.0022	-0.0071	0.0061
SDE2	Fr. II eTreg	0.0023	0.021	0.0062	-0.017	0.011	0.0017	-0.0046
SDF2L1	Fr. II eTreg	-0.02	-0.013	0.003	0.0023	-0.00075	-0.013	-0.012
SDHAF1	Fr. II eTreg	-0.01	-0.024	0.00042	0.007	0.01	0.0013	-0.00095
SDHAF3	Fr. II eTreg	-0.0058	0.00023	-0.018	0.01	0.0045	-0.0086	0.0031
SDHAF4	Fr. II eTreg	-0.0077	0.0023	-0.0048	0.0076	-0.01	0.011	0.021
SDHAP1	Fr. II eTreg	0.011	-0.0032	-0.0014	0.0054	-0.0085	9.80E-05	-0.014
SDHAP2	Fr. II eTreg	0.012	-0.0019	-0.0046	0.0053	-0.007	-0.0056	-0.0076
SDHAP3	Fr. II eTreg	0.0082	-0.0032	-0.0031	-0.0044	0.00059	-0.0025	-0.0073
SDHC	Fr. II eTreg	-0.0043	0.0066	0.0097	0.0036	-0.0071	-0.0065	0.011
SDR39U1	Fr. II eTreg	0.0082	-0.021	-0.0056	-0.0062	-0.0083	-0.0092	-0.014
SDR42E1	Fr. II eTreg	-0.00047	0.0066	0.0056	-0.0025	0.0087	-0.0016	-0.0043
SEC14L1	Fr. II eTreg	0.0034	0.018	0.022	-0.0039	-0.00098	4.60E-05	0.0093
SEC14L1P1	Fr. II eTreg	0.0057	-0.0044	0.0012	-0.0028	-0.013	0.0084	-0.008
SEC14L2	Fr. II eTreg	0.011	-0.0064	0.0012	0.0012	-0.021	-0.0066	-0.0088
SEC16A	Fr. II eTreg	0.01	-0.0015	0.026	-0.001	0.0038	-0.0083	0.022
SEC24A	Fr. II eTreg	0.011	0.022	0.0078	-0.006	0.014	-0.004	-0.0022
SEC24B	Fr. II eTreg	0.02	0.0088	-0.0028	-0.0097	0.014	-0.0025	-0.0016
SEC24B-AS1	Fr. II eTreg	0.0066	0.0038	-8.10E-05	0.0066	-0.0079	0.0076	-0.0091
SEC24D	Fr. II eTreg	0.00073	0.021	0.0037	-0.013	0.012	-0.0078	-0.0028
SEC31B	Fr. II eTreg	0.018	-0.0032	0.0057	-0.0069	-0.019	0.0074	-0.01
SEC61A2	Fr. II eTreg	0.015	-0.00026	-0.0061	0.0077	-0.011	0.0063	-0.014
SEC61B	Fr. II eTreg	-0.025	-0.0073	-0.0089	0.0058	-0.0039	0.0017	0.012
SEC61G	Fr. II eTreg	-0.02	-0.0015	-0.0099	0.0079	-0.012	0.0012	0.029
SECISBP2L	Fr. II eTreg	0.0023	0.0084	0.0054	-0.012	-0.016	0.0088	0.00031
SEH1L	Fr. II eTreg	-0.0011	0.014	-0.0065	0.015	0.006	-0.022	0.00055
SEL1L	Fr. II eTreg	0.015	0.017	0.0058	-0.0072	0.02	-0.0054	0.0088
SELK	Fr. II eTreg	-0.02	-0.0033	-0.02	0.0034	-0.0068	0.0017	0.017
SELL	Fr. II eTreg	-0.01	0.019	0.004	-0.013	0.00099	0.004	-0.0069
SELM	Fr. II eTreg	0.0021	-0.029	-0.014	0.0023	0.012	-0.0056	0.0084
SELO	Fr. II eTreg	-0.0054	-0.021	0.013	0.0019	0.0041	0.0023	-0.023
SELP	Fr. II eTreg	0.0019	0.0028	0.0053	-0.007	-0.0034	0.0073	0.00022
SEMA3G	Fr. II eTreg	-0.009	-0.0024	0.017	-0.027	-0.0018	0.0058	0.02
SEMA4A	Fr. II eTreg	-0.0043	0.0034	0.009	-0.016	0.0034	0.0035	0.0039
SEMA4B	Fr. II eTreg	-0.0024	-0.003	0.016	-0.012	0.016	0.0047	-0.007
SEMA4C	Fr. II eTreg	0.005	-0.015	-0.003	0.0021	0.0024	-0.029	0.0065
SEMA4D	Fr. II eTreg	0.004	-0.0088	0.011	-0.016	0.013	-0.0023	0.0079
SEMA4F	Fr. II eTreg	0.019	-0.0069	0.0028	0.005	0.006	0.0009	-0.0042
SEMA4G	Fr. II eTreg	0.012	-0.0033	0.005	0.0046	-0.012	-0.0046	-0.0094
SEMA6A	Fr. II eTreg	0.0096	-0.007	-6.80E-05	-0.0012	-0.014	0.00011	0.0031
SEMA6C	Fr. II eTreg	0.0024	-0.0068	0.0093	0.012	0.0093	0.0011	-0.0087
SEMA7A	Fr. II eTreg	0.0013	0.00073	0.0068	0.00052	0.0055	0.0029	0.0077
SENCR	Fr. II eTreg	0.0046	-0.0085	3.10E-05	0.0047	-0.0044	0.0024	-0.002
SENP1	Fr. II eTreg	0.00046	0.022	0.002	-0.0011	0.0095	-0.012	-0.0027
SENP2	Fr. II eTreg	0.0027	0.0096	0.0045	-0.0085	-0.0018	0.011	0.015
SENP3	Fr. II eTreg	-0.0047	-0.004	-0.0075	0.0095	-0.013	-0.0055	0.021
SENP5	Fr. II eTreg	0.016	0.0055	-0.002	-0.0015	-0.021	0.012	-0.018
SENP7	Fr. II eTreg	0.017	0.0097	-0.014	0.0039	0.00069	0.0011	0.0058
SENP8	Fr. II eTreg	-0.0013	0.0018	0.0027	-0.00087	-0.0013	0.0057	0.013
SEPHS1	Fr. II eTreg	-0.011	0.02	0.0088	0.014	0.013	-0.0038	-0.012
SEPN1	Fr. II eTreg	0.00096	-0.0044	0.016	0.0071	0.0094	-0.014	0.015
SEPSECS	Fr. II eTreg	0.013	0.0077	-0.0074	-0.0024	-0.0014	-0.0041	0.0048
SEPSECS-AS1	Fr. II eTreg	0.0055	-0.00075	-0.01	0.016	-0.0021	0.012	0.0017
10-Sep	Fr. II eTreg	0.008	0.002	-0.0047	0.0035	0.013	0.0015	0.0058
11-Sep	Fr. II eTreg	-0.0019	0.0094	0.0013	0.0065	0.013	0.0015	0.0051
3-Sep	Fr. II eTreg	0.00081	0.0007	0.00095	0.0025	-0.002	-0.0025	0.0086
SEPT7-AS1	Fr. II eTreg	0.0039	-0.003	-0.0065	0.0021	0.001	-0.003	0.0072
SEPT7P2	Fr. II eTreg	0.014	-0.0037	-0.011	-0.0011	-0.005	0.0077	-0.015
8-Sep	Fr. II eTreg	-0.0044	-0.0032	-0.001	-0.0028	0.0022	-0.0087	0.01
9-Sep	Fr. II eTreg	0.00083	-0.012	0.02	0.015	0.0053	-0.00019	0.021
SEPW1	Fr. II eTreg	-0.015	-0.02	-0.0041	0.016	0.0064	0.0093	0.014
SERAC1	Fr. II eTreg	0.0086	0.011	0.0017	0.0067	0.013	0.016	0.0093
SERF2	Fr. II eTreg	-0.017	-0.014	-0.009	0.014	-0.0041	0.0071	0.018
SERGEF	Fr. II eTreg	-0.0016	-0.0088	-0.007	0.0092	0.0082	0.0087	-0.0039
SERHL2	Fr. II eTreg	0.0088	-0.017	-0.0025	-0.0041	-0.008	-0.0022	-0.002
SERINC4	Fr. II eTreg	0.012	-0.0072	-0.0013	0.0081	-0.0097	-0.0027	-0.0012
SERINC5	Fr. II eTreg	0.014	-0.00099	-0.00056	0.015	-0.016	-0.017	-0.015
SERPINB1	Fr. II eTreg	-0.01	-0.0062	-0.01	-0.026	0.0057	-0.0043	0.019
SERPINB6	Fr. II eTreg	-0.0037	-0.0097	-0.006	-0.011	-0.0045	-0.028	0.0029
SERPINB8	Fr. II eTreg	-0.0019	0.0056	-0.013	-0.011	0.011	0.0067	0.0038
SERPINB9	Fr. II eTreg	0.00032	0.0083	0.011	-0.024	-0.0011	0.0047	-0.005
SERPINB9P1	Fr. II eTreg	-0.011	0.00084	-0.00062	-0.016	-0.0074	0.0094	0.0016
SERPIND1	Fr. II eTreg	0.012	-0.0032	0.0085	0.0012	-0.014	0.0027	-0.004
SERPINE2	Fr. II eTreg	-0.0051	0.012	0.0079	-0.0048	0.002	-0.001	-0.0022
SERPINF1	Fr. II eTreg	0.0086	-0.0072	-0.00077	0.0036	-0.017	-0.0064	-0.0066
SERPINH1	Fr. II eTreg	-0.0083	-0.0087	0.014	-0.019	-0.0001	7.20E-05	0.0053
SERPINI1	Fr. II eTreg	-0.0071	0.011	-0.017	-0.016	0.011	0.017	0.0018
SERTAD1	Fr. II eTreg	-0.015	-0.0079	0.0053	-0.0088	0.0034	0.0089	0.01
SERTAD2	Fr. II eTreg	0.0066	-0.0041	0.00051	0.01	0.0058	0.0011	0.019
SERTAD3	Fr. II eTreg	-0.0091	-0.0038	-0.0046	-0.0048	0.0069	0.0065	0.0065
SESN1	Fr. II eTreg	0.002	0.0029	-0.01	-0.00057	0.011	-0.0085	-0.009
SESN2	Fr. II eTreg	-0.0091	0.0018	0.019	0.0035	0.017	0.024	0.0018
SESN3	Fr. II eTreg	0.0085	0.0067	-0.0044	0.024	-0.0038	0.0045	0.016
SESTD1	Fr. II eTreg	0.0055	0.0069	0.0069	0.0012	-4.70E-05	0.0023	-0.0072
SET	Fr. II eTreg	-0.012	0.0087	-0.0016	0.017	0.00091	-0.002	0.011
SETBP1	Fr. II eTreg	-0.0038	0.0046	0.011	-0.019	-0.012	-0.013	0.00011
SETD1A	Fr. II eTreg	-0.0016	-0.016	0.0074	0.0081	-0.021	-0.0072	0.0083
SETD1B	Fr. II eTreg	-0.0031	-0.012	0.016	0.0054	-0.024	0.012	0.017
SETD2	Fr. II eTreg	0.016	0.012	0.016	-0.0043	-0.005	0.0023	0.013
SETD4	Fr. II eTreg	0.014	-0.0011	-0.0076	0.00056	-0.011	-0.009	-0.0042
SETD6	Fr. II eTreg	0.0084	-0.0099	-0.0071	-0.00038	-0.0022	-0.013	-0.0028
SETD7	Fr. II eTreg	0.019	0.0073	0.0079	0.015	0.004	0.006	0.016
SETD8	Fr. II eTreg	-0.01	0.0044	0.011	0.021	-0.0084	-0.0085	0.0069
SETD9	Fr. II eTreg	-0.00059	0.0064	0.0005	0.0043	-0.0045	-0.0046	-0.0066
SETDB1	Fr. II eTreg	0.017	0.0016	0.0035	-0.0016	-0.011	-0.00065	0.0039
SETMAR	Fr. II eTreg	-0.00034	-0.0027	-0.00084	0.0027	0.0095	0.00029	0.0014
SETX	Fr. II eTreg	0.0081	0.012	0.014	-0.015	-0.004	-0.0063	0.02
SEZ6	Fr. II eTreg	0.012	-0.0053	0.00037	0.0068	-0.012	-0.0017	0.00037
SF3A2	Fr. II eTreg	-0.014	-0.013	0.014	-0.00065	0.0014	0.015	-0.0016
SF3B5	Fr. II eTreg	-0.02	-0.013	-0.0034	0.02	0.00031	0.0017	0.011
SF3B6	Fr. II eTreg	-0.019	0.0095	-0.016	0.012	-0.012	0.0072	0.026
SFI1	Fr. II eTreg	0.018	-0.01	0.0045	-0.0073	-0.012	-0.015	-0.015
SFMBT1	Fr. II eTreg	0.0063	0.0096	0.0021	0.015	0.013	-0.0027	-0.011
SFMBT2	Fr. II eTreg	0.012	-0.0077	0.0058	-0.0066	0.001	-0.006	0.0085
SFR1	Fr. II eTreg	-0.0094	0.015	-0.01	0.006	0.00035	-0.0065	0.0025
SFT2D1	Fr. II eTreg	-0.014	0.01	-0.014	0.0036	-0.0035	0.016	0.0082
SFT2D2	Fr. II eTreg	0.012	0.0027	0.013	0.011	0.0044	0.0038	0.00012
SFT2D3	Fr. II eTreg	0.011	-0.017	0.002	0.0019	0.013	0.0031	-0.001
SFXN1	Fr. II eTreg	0.00063	0.023	0.0089	0.013	-0.0011	-0.0039	-0.02
SFXN2	Fr. II eTreg	0.0026	0.00089	0.0033	0.016	0.001	-0.015	-0.0089
SFXN3	Fr. II eTreg	0.015	-0.014	0.011	0.00031	0.013	-0.0052	0.011
SFXN4	Fr. II eTreg	-0.001	4.90E-05	-0.0073	0.0038	-0.0081	-0.019	-0.004
SFXN5	Fr. II eTreg	0.0064	-0.0015	0.0054	0.018	0.0019	-0.016	-0.0023
SGCB	Fr. II eTreg	0.0029	0.012	-0.0036	0.00023	0.0074	0.0097	0.0043
SGK1	Fr. II eTreg	-0.0031	-0.0065	-0.013	-0.012	0.0024	-0.016	-0.00086
SGK223	Fr. II eTreg	0.0079	-0.0048	0.01	0.02	-0.0073	-0.0058	-0.0095
SGK494	Fr. II eTreg	0.015	-0.0036	-0.0019	0.0081	-0.02	0.0067	-0.0029
SGMS1	Fr. II eTreg	0.013	0.015	0.0052	-0.0026	0.013	0.022	0.014
SGMS1-AS1	Fr. II eTreg	0.0043	-0.0031	0.0071	-0.011	-0.0092	0.00061	-0.0041
SGOL1	Fr. II eTreg	-0.013	0.022	0.0078	0.011	-0.018	-0.0035	-0.0082
SGOL2	Fr. II eTreg	-0.0074	0.022	0.0057	0.015	-0.01	-0.0068	-0.0016
SGPL1	Fr. II eTreg	0.012	0.0071	0.0032	0.014	0.023	-0.004	-0.00073
SGPP1	Fr. II eTreg	0.0096	0.017	-0.0027	-0.0007	0.018	0.015	-0.0015
SGPP2	Fr. II eTreg	-0.0077	-7.70E-05	0.0086	-0.011	0.0026	-0.0028	-0.0034
SGSH	Fr. II eTreg	0.0072	-0.022	0.012	-0.0087	0.015	0.008	-0.0092
SGSM1	Fr. II eTreg	0.0017	0.0033	0.0067	-0.0034	-0.0024	-0.0058	-0.00052
SGSM2	Fr. II eTreg	0.02	-0.016	0.016	0.00068	-0.0014	-0.0085	-0.0047
SGSM3	Fr. II eTreg	0.013	-0.023	0.0062	0.0049	0.0016	-0.0021	-0.016
SGTA	Fr. II eTreg	-0.016	-0.012	0.013	0.0034	0.011	-3.90E-05	-0.016
SH2B1	Fr. II eTreg	0.00068	-0.017	0.0055	0.01	-0.016	0.0046	0.02
SH2B2	Fr. II eTreg	-0.012	0.0063	0.016	0.0008	-0.0085	-0.0055	-0.0099
SH2B3	Fr. II eTreg	0.0051	-0.0072	-0.00019	-0.0069	-0.00026	-0.033	0.008
SH2D2A	Fr. II eTreg	-0.021	-0.0062	0.005	-0.016	-0.0014	-0.0034	0.00043
SH2D3A	Fr. II eTreg	-0.0025	-0.025	-0.0017	-0.017	0.0038	-0.0096	-0.0019
SH2D3C	Fr. II eTreg	-0.0011	-0.0074	0.014	-0.014	0.02	0.011	-0.02
SH2D4A	Fr. II eTreg	0.013	-0.005	-0.0048	0.0051	-0.0089	0.01	0.00071
SH3BGRL3	Fr. II eTreg	-0.02	-0.016	-0.0084	0.007	0.011	0.016	0.0065
SH3BP1	Fr. II eTreg	-0.012	-0.012	0.011	-0.00016	-0.00016	0.012	0.015
SH3BP2	Fr. II eTreg	0.00084	-0.017	0.011	-0.0047	-0.0067	0.01	-0.0086
SH3BP5	Fr. II eTreg	-0.0034	-0.017	0.0059	-0.011	0.0055	-0.0054	0.004
SH3BP5-AS1	Fr. II eTreg	0.014	-0.013	0.0014	0.00026	-0.023	-0.00017	-0.0011
SH3BP5L	Fr. II eTreg	0.0024	-0.00045	0.018	0.0017	-0.00018	-0.0032	0.0084
SH3D21	Fr. II eTreg	0.0053	-0.0012	-0.0035	-0.00024	-0.0014	-0.0081	-0.0019
SH3GL1	Fr. II eTreg	-0.0095	-0.017	0.015	0.00011	0.008	-0.0051	-0.016
SH3GL1P1	Fr. II eTreg	0.014	-0.0048	0.015	0.0005	-0.02	0.013	-0.0098
SH3GLB2	Fr. II eTreg	-0.017	-0.013	0.017	-0.0025	0.0035	0.0012	0.0024
SH3PXD2A	Fr. II eTreg	0.0082	-0.0028	0.011	0.003	-0.0029	0.02	0.009
SH3PXD2A-AS1	Fr. II eTreg	-0.0044	0.014	0.007	0.0026	0.00039	0.015	0.01
SH3RF2	Fr. II eTreg	-0.0025	0.0024	0.005	-0.016	-0.0039	0.0089	0.0059
SH3TC1	Fr. II eTreg	-0.0013	-0.0094	0.025	-0.0043	0.016	0.015	0.0028
SH3YL1	Fr. II eTreg	0.0078	-0.0061	-0.0088	0.0044	0.0028	-0.0027	0.0048
SHARPIN	Fr. II eTreg	-0.01	-0.029	-0.0012	0.0016	0.0028	-0.00076	-0.015
SHCBP1	Fr. II eTreg	-0.011	0.025	0.014	0.013	-0.0076	-0.0084	-0.0075
SHFM1	Fr. II eTreg	-0.022	0.0052	-0.011	0.0084	-0.017	0.0058	0.021
SHISA5	Fr. II eTreg	-0.019	-0.0057	0.0014	-0.031	-0.0035	0.0022	0.0021
SHMT1	Fr. II eTreg	-0.01	0.015	0.015	0.02	0.0062	0.0081	-0.0036
SHMT2	Fr. II eTreg	0.0033	0.0052	0.018	0.022	0.0098	0.018	-0.0073
SHPK	Fr. II eTreg	0.0074	-0.00063	0.017	0.0068	0.0058	-0.0064	-0.012
SHPRH	Fr. II eTreg	0.021	0.0035	-0.0034	-0.00014	-0.015	0.007	-0.0091
SHTN1	Fr. II eTreg	-0.00059	0.0028	-0.0026	-0.00042	0.0021	0.0084	0.0091
SIAE	Fr. II eTreg	0.0084	0.002	-0.0032	0.0083	-0.012	0.00038	4.60E-06
SIAH1	Fr. II eTreg	0.0057	0.0029	-0.014	0.015	0.011	0.0013	-0.0061
SIDT1	Fr. II eTreg	0.0085	0.0036	0.0082	-0.029	-0.006	-0.0021	-0.0032
SIDT2	Fr. II eTreg	0.00096	-0.0061	0.0042	0.0066	-0.014	0.0058	-0.0012
SIGIRR	Fr. II eTreg	-0.0093	-0.026	0.0026	-0.008	0.011	0.00053	-0.0061
SIGLEC12	Fr. II eTreg	-0.0019	0.0059	0.0013	-0.0094	-0.004	-0.0011	-0.0085
SIGLEC17P	Fr. II eTreg	-0.0013	-0.0066	-0.012	-0.008	-0.001	-0.00065	0.0021
SIGLEC9	Fr. II eTreg	0.0015	0.0017	-0.0043	0.0073	0.0038	-0.011	0.0087
SIK2	Fr. II eTreg	0.00093	-0.0044	0.0027	0.015	-0.0064	0.0042	0.00054
SIK3	Fr. II eTreg	0.008	0.0054	0.018	-0.0043	0.01	-0.0079	0.0088
SIL1	Fr. II eTreg	-0.017	0.00048	0.006	-0.012	-0.0012	0.012	-0.0031
SIMC1	Fr. II eTreg	0.0067	0.012	0.0041	0.0015	0.0049	0.004	0.0016
SIN3B	Fr. II eTreg	0.0041	-0.017	0.014	-0.0011	-0.016	0.0032	0.0055
SIPA1	Fr. II eTreg	-0.0083	-0.0088	0.029	-0.0069	0.017	-0.0052	-0.014
SIPA1L1	Fr. II eTreg	0.0073	0.011	0.014	-0.0079	0.0084	-0.013	0.0031
SIPA1L3	Fr. II eTreg	0.011	-0.013	0.017	0.0014	-0.015	0.00052	-0.0085
SIRPB1	Fr. II eTreg	0.0034	0.0021	-0.0026	0.0013	-0.0035	0.00074	-0.002
SIRPG	Fr. II eTreg	-0.015	0.0034	-0.0029	-0.0099	0.0015	0.0033	-0.018
SIRPG-AS1	Fr. II eTreg	0.018	0.0025	0.0078	-0.0027	-0.025	-0.0026	-0.014
SIRT1	Fr. II eTreg	0.019	0.0063	-0.0067	-0.003	0.016	-0.012	0.0027
SIRT3	Fr. II eTreg	0.00046	-0.01	-0.00088	0.0019	-0.0047	0.0046	-0.0093
SIRT4	Fr. II eTreg	0.0083	-0.0019	-0.00097	0.0061	-0.0014	-0.0078	-0.0066
SIRT5	Fr. II eTreg	-0.0064	-0.00018	-0.003	-0.017	-0.017	-0.0063	-0.0018
SIRT6	Fr. II eTreg	0.0019	-0.015	-0.0025	0.00099	-0.017	0.0068	-0.021
SIT1	Fr. II eTreg	-0.02	-0.013	0.0061	-0.0036	0.0071	0.0075	-0.007
SIVA1	Fr. II eTreg	-0.019	-0.014	0.009	0.014	0.00064	-0.0096	-0.0058
SKA1	Fr. II eTreg	-0.013	0.023	0.013	0.013	-0.0078	-0.0081	-0.0096
SKA2	Fr. II eTreg	-0.013	0.017	-0.0029	0.0068	-0.0078	0.0083	0.017
SKA3	Fr. II eTreg	-0.011	0.022	0.012	0.016	-0.01	-0.0092	-0.012
SKAP2	Fr. II eTreg	-0.00021	0.0059	-0.0031	-0.016	0.0059	0.001	-0.00083
SKI	Fr. II eTreg	-0.0055	-0.012	0.012	0.0028	-0.0099	0.00042	0.0083
SKIL	Fr. II eTreg	0.003	0.013	-0.0021	0.0011	-0.0053	-0.0082	0.0081
SKIV2L	Fr. II eTreg	0.0089	-0.0088	0.023	-0.00068	-0.0016	-0.0012	-0.0055
SKIV2L2	Fr. II eTreg	0.0072	0.02	-0.0071	-0.011	0.015	-0.01	0.00081
SKP2	Fr. II eTreg	0.0081	0.004	-0.0095	0.0045	-0.0031	-0.017	-0.0066
SLA	Fr. II eTreg	-0.0092	0.0033	0.0036	-0.019	0.002	0.013	-0.0081
SLA2	Fr. II eTreg	0.001	-0.0033	0.0097	-4.70E-05	-0.013	0.0045	0.013
SLAIN1	Fr. II eTreg	0.0067	0.012	-0.0045	0.014	0.02	0.0078	-0.0023
SLAMF1	Fr. II eTreg	-0.0036	0.0044	-0.0067	-0.0072	-0.0036	0.014	-0.0072
SLBP	Fr. II eTreg	-0.021	0.019	-0.0013	0.0059	0.00074	-0.011	-0.017
SLC10A1	Fr. II eTreg	0.014	-0.0057	-0.0024	5.50E-05	-0.016	-0.0015	-0.006
SLC10A7	Fr. II eTreg	0.009	0.013	-0.0049	-0.0082	0.0096	0.0018	0.0096
SLC11A1	Fr. II eTreg	0.0024	-0.0091	-0.0011	0.012	-0.0066	-0.0083	0.012
SLC11A2	Fr. II eTreg	0.018	0.00084	-0.0026	0.0054	-0.0073	-0.0031	0.0028
SLC12A2	Fr. II eTreg	0.0066	0.013	0.017	0.012	0.00072	-0.0031	0.0084
SLC12A4	Fr. II eTreg	0.0032	-0.001	0.025	0.003	0.0012	0.0069	0.0023
SLC12A6	Fr. II eTreg	0.018	0.008	0.014	0.0051	-0.0079	0.0078	0.0039
SLC12A7	Fr. II eTreg	-0.0009	-0.003	0.01	-0.0042	0.0068	0.0014	0.011
SLC12A9	Fr. II eTreg	-0.0023	-0.013	0.026	-0.0048	-0.012	-0.0039	0.011
SLC13A4	Fr. II eTreg	0.014	-0.0061	-0.007	0.0073	-0.015	0.0052	-0.005
SLC14A1	Fr. II eTreg	0.009	-0.0034	-0.0018	-0.0019	0.0027	-0.0079	-0.012
SLC14A2	Fr. II eTreg	-0.0025	0.0047	-0.0044	-0.0075	0.0049	-0.0077	-0.013
SLC15A2	Fr. II eTreg	0.0074	0.0024	-0.0044	0.017	-0.009	-0.0054	-0.01
SLC16A1	Fr. II eTreg	-0.0055	0.022	0.0063	-0.013	0.014	0.027	0.00046
SLC16A1-AS1	Fr. II eTreg	0.012	-0.0061	0.002	-0.0067	-0.023	0.016	-0.0059
SLC16A10	Fr. II eTreg	0.012	0.011	0.0096	0.015	0.0091	0.019	0.0023
SLC16A13	Fr. II eTreg	0.0057	-0.0044	0.0042	0.0031	-0.0097	0.0024	-0.021
SLC16A3	Fr. II eTreg	-0.0075	-0.0063	0.012	-0.0038	-0.00059	-0.0043	0.0031
SLC16A4	Fr. II eTreg	0.0083	5.70E-05	0.0025	0.012	-0.021	0.0073	-0.011
SLC16A5	Fr. II eTreg	0.0015	-0.011	0.0072	-0.0078	0.003	0.0028	-0.012
SLC16A6	Fr. II eTreg	0.0088	-0.0093	-0.0033	-0.0026	-0.0079	0.0073	0.0081
SLC16A7	Fr. II eTreg	0.011	-0.0041	-0.0029	0.0022	0.0058	-0.014	0.013
SLC17A5	Fr. II eTreg	0.011	0.0016	-0.008	-0.013	0.012	0.0099	0.0062
SLC17A9	Fr. II eTreg	0.0049	-0.0092	0.0073	0.0045	-0.0081	-0.0031	0.01
SLC18A2	Fr. II eTreg	0.0035	-0.00024	-0.0014	-0.002	-0.0086	-0.0077	0.0014
SLC18B1	Fr. II eTreg	-0.00019	0.01	0.0013	-0.021	-0.00083	0.014	0.00044
SLC19A1	Fr. II eTreg	-0.012	-0.0042	0.016	0.0026	0.0019	-0.022	-0.011
SLC19A2	Fr. II eTreg	0.0074	0.0029	-0.0073	0.0073	0.0041	-0.013	0.0059
SLC1A1	Fr. II eTreg	0.00057	0.0034	-0.0028	-0.012	0.0043	0.013	0.0028
SLC1A4	Fr. II eTreg	3.30E-05	0.013	0.019	0.0093	0.0078	0.015	-0.0029
SLC1A5	Fr. II eTreg	-0.016	0.00043	0.016	-0.012	0.016	0.0058	-0.0058
SLC20A1	Fr. II eTreg	-0.008	0.024	0.0048	-0.0024	0.0024	-0.019	-0.012
SLC20A2	Fr. II eTreg	0.0054	0.0026	0.0059	-0.0046	0.0088	0.0021	-0.012
SLC22A18	Fr. II eTreg	-0.013	-0.0096	0.0073	-0.016	0.00072	0.013	-0.012
SLC22A20	Fr. II eTreg	0.0041	-0.0065	-0.0058	-0.002	0.00048	-0.003	-0.00097
SLC22A23	Fr. II eTreg	0.0054	-0.0081	-0.0012	-0.0026	-0.008	-0.016	0.017
SLC22A3	Fr. II eTreg	0.0098	-0.0057	-0.0045	0.014	0.011	0.0091	0.012
SLC22A5	Fr. II eTreg	0.0047	-0.0082	-0.0026	0.00064	0.0022	-0.0046	-0.0026
SLC23A2	Fr. II eTreg	0.017	0.0018	0.0086	0.014	0.0039	-0.0015	-0.0011
SLC23A3	Fr. II eTreg	0.0075	0.0012	0.0038	0.00089	-0.0087	0.012	-0.0094
SLC24A1	Fr. II eTreg	0.0073	0.0059	0.013	-0.0098	-0.011	0.00096	0.0062
SLC25A1	Fr. II eTreg	-0.014	-0.014	0.0068	0.0054	0.015	0.0033	-0.014
SLC25A10	Fr. II eTreg	-0.015	0.0086	0.016	0.013	-0.009	-0.022	-0.014
SLC25A12	Fr. II eTreg	-0.0054	0.018	0.0063	-0.01	0.00032	0.0026	0.0029
SLC25A13	Fr. II eTreg	0.0051	0.0024	0.001	-0.0011	-0.0046	0.0017	0.0036
SLC25A14	Fr. II eTreg	0.002	0.0096	-0.0031	0.0077	-0.012	0.0074	-0.011
SLC25A15	Fr. II eTreg	0.0088	0.00015	-0.0032	0.0065	0.0058	0.0006	-0.0012
SLC25A16	Fr. II eTreg	0.0047	0.0046	0.0041	0.01	-0.013	0.0034	-0.017
SLC25A17	Fr. II eTreg	-0.013	0.0099	-0.0028	0.0073	0.0043	0.0093	-0.0062
SLC25A19	Fr. II eTreg	-0.0082	-0.0013	-0.0033	0.0033	-0.00018	-0.016	-0.012
SLC25A20	Fr. II eTreg	-0.00064	0.0076	-0.0024	0.0049	-0.0032	0.002	-0.00028
SLC25A22	Fr. II eTreg	-0.012	-0.0093	0.021	-0.0015	0.0043	-0.011	0.0048
SLC25A23	Fr. II eTreg	-0.005	-0.012	0.0042	-0.0099	0.012	0.003	-0.0063
SLC25A24	Fr. II eTreg	-0.005	0.01	-0.0074	-0.017	0.013	-3.00E-05	0.018
SLC25A25	Fr. II eTreg	0.00094	-0.012	0.021	0.0084	0.0067	-0.011	0.011
SLC25A25-AS1	Fr. II eTreg	0.012	-0.015	0.0023	-0.00064	-0.021	0.00031	-0.0046
SLC25A28	Fr. II eTreg	-0.0019	-0.0048	0.0064	-0.012	-0.023	-4.50E-05	0.0068
SLC25A29	Fr. II eTreg	0.0012	-0.0022	0.0051	-0.0041	0.0023	0.00023	-0.00036
SLC25A30	Fr. II eTreg	0.0042	0.0029	0.0021	0.0018	-0.0033	-0.0046	0.0089
SLC25A32	Fr. II eTreg	0.0037	0.013	-0.0097	-0.0023	0.0079	-0.009	0.0056
SLC25A33	Fr. II eTreg	-0.0089	0.0042	0.001	0.015	-0.0047	-0.0064	-0.0057
SLC25A35	Fr. II eTreg	0.0066	0.0015	0.015	0.0082	-0.012	0.014	-0.0076
SLC25A37	Fr. II eTreg	0.005	-0.011	-0.00043	-0.0014	-0.018	-0.0067	-0.0018
SLC25A4	Fr. II eTreg	-0.00095	0.0039	-0.0042	0.013	0.003	0.0031	0.0012
SLC25A40	Fr. II eTreg	0.0043	0.017	-0.0019	0.0035	0.00062	-0.0074	0.015
SLC25A43	Fr. II eTreg	-0.00038	-0.0069	-0.008	-0.01	0.0096	0.00081	0.016
SLC25A44	Fr. II eTreg	0.0048	0.0021	0.0023	-0.0035	0.021	0.0049	-0.0048
SLC25A45	Fr. II eTreg	0.011	-0.025	-0.0031	-0.0011	-0.014	0.0013	-0.017
SLC25A46	Fr. II eTreg	0.0028	0.018	-0.0016	0.015	0.012	0.0029	0.0017
SLC25A5	Fr. II eTreg	-0.014	0.018	0.0048	0.032	-0.00023	-0.00088	-0.0084
SLC25A5-AS1	Fr. II eTreg	0.0054	-0.00021	0.00063	0.01	-0.0043	-0.0041	-0.0058
SLC25A51	Fr. II eTreg	0.0014	0.0016	-0.00057	0.0047	0.0025	0.0025	0.0057
SLC25A53	Fr. II eTreg	0.0041	0.0086	0.0069	0.024	0.004	0.0038	-0.0067
SLC26A1	Fr. II eTreg	0.012	-0.013	0.015	-0.0038	-0.0098	-0.011	0.0065
SLC26A11	Fr. II eTreg	0.0062	-0.023	0.011	-0.0037	0.0092	0.0037	0.016
SLC26A2	Fr. II eTreg	0.014	0.0032	0.0047	0.0075	0.0049	-0.0038	0.0064
SLC26A6	Fr. II eTreg	0.0095	-0.002	0.0099	0.012	-0.012	0.0085	-0.0036
SLC27A1	Fr. II eTreg	0.0058	-0.019	-5.40E-05	0.0052	0.013	-0.0069	-0.0052
SLC27A2	Fr. II eTreg	-0.013	0.012	0.0022	-0.018	-0.0057	-0.0075	0.0059
SLC27A3	Fr. II eTreg	0.0013	-0.013	0.0067	-0.013	0.006	0.0019	-0.0068
SLC27A4	Fr. II eTreg	-0.0035	-0.014	0.011	-0.0032	0.014	-0.007	-0.0041
SLC27A5	Fr. II eTreg	-0.0012	-0.011	-0.0053	0.012	-0.0016	-0.0038	0.0051
SLC29A1	Fr. II eTreg	-0.013	0.011	0.0087	0.0028	-0.0022	-0.016	-0.014
SLC29A2	Fr. II eTreg	0.0063	-0.018	-0.0067	0.0005	0.0067	-0.014	-0.0071
SLC29A3	Fr. II eTreg	0.0043	-0.011	-0.00086	0.00058	0.012	0.011	-0.005
SLC2A1	Fr. II eTreg	-0.0091	-0.00073	0.012	-0.0077	0.004	-0.005	0.0037
SLC2A1-AS1	Fr. II eTreg	-0.00011	0.0017	-0.003	-0.0025	-0.0055	-0.0012	-0.0094
SLC2A11	Fr. II eTreg	0.0085	-0.0081	-0.0013	0.0047	-0.016	-0.0022	0.0015
SLC2A12	Fr. II eTreg	0.0026	0.0023	-0.0029	-0.01	0.0079	0.0014	0.00079
SLC2A13	Fr. II eTreg	0.013	-0.006	0.00029	0.0062	0.003	0.0064	0.013
SLC2A14	Fr. II eTreg	-0.0019	0.00047	0.0038	0.0027	0.0027	-0.0042	-0.0058
SLC2A3	Fr. II eTreg	0.00024	0.012	0.0026	-0.022	0.0074	0.0054	0.0074
SLC2A4RG	Fr. II eTreg	0.0015	-0.015	0.008	0.013	0.00088	-0.0011	0.019
SLC2A6	Fr. II eTreg	0.0046	-0.012	0.0012	0.0036	0.0081	-0.01	-0.0024
SLC2A8	Fr. II eTreg	-0.006	-0.01	0.0022	0.013	0.016	0.021	-0.014
SLC30A1	Fr. II eTreg	0.0018	0.014	0.0073	-0.0026	0.0088	0.007	0.0063
SLC30A6	Fr. II eTreg	0.013	0.02	0.004	-0.0021	0.015	0.0045	0.0093
SLC31A1	Fr. II eTreg	-0.0025	0.0092	3.00E-05	0.0036	0.011	0.0019	-0.01
SLC31A2	Fr. II eTreg	-0.00049	0.00086	-0.011	0.0072	0.0052	0.00051	0.014
SLC33A1	Fr. II eTreg	0.015	0.0038	-0.0083	-0.0087	-0.0069	0.0032	-0.012
SLC35A3	Fr. II eTreg	0.0094	0.013	-0.011	-0.0012	0.0021	0.0034	0.0074
SLC35A5	Fr. II eTreg	0.0057	0.014	-0.0076	-0.013	0.008	-0.0047	0.0086
SLC35B3	Fr. II eTreg	-0.00049	0.011	-0.012	-0.0059	-0.0051	0.013	0.011
SLC35B4	Fr. II eTreg	0.0097	0.0071	-0.0047	0.02	0.0074	-0.0062	-0.0068
SLC35C1	Fr. II eTreg	-0.0099	-0.013	-0.00034	-0.015	0.017	-0.0087	-0.0043
SLC35D1	Fr. II eTreg	0.016	0.0092	0.0027	0.016	0.012	0.0025	0.0093
SLC35D2	Fr. II eTreg	-0.0039	0.0018	-0.013	-0.014	0.0025	0.037	0.0093
SLC35E1	Fr. II eTreg	0.011	-0.0079	0.009	0.013	0.021	0.011	-0.012
SLC35E2	Fr. II eTreg	0.0097	-0.0052	-0.0004	-0.0028	-0.0047	0.00094	-0.00062
SLC35E2B	Fr. II eTreg	0.021	-0.0011	0.018	0.00045	0.0056	-0.0061	0.0033
SLC35E3	Fr. II eTreg	-0.0042	-0.0045	-0.0035	-0.02	-0.0063	0.011	-0.00018
SLC35E4	Fr. II eTreg	-0.0082	-0.0088	0.015	-0.006	0.0018	0.018	-0.0051
SLC35F2	Fr. II eTreg	-0.0025	0.004	-0.0006	0.0055	0.0061	0.011	0.012
SLC35F3	Fr. II eTreg	0.0042	0.0016	0.0017	0.0032	0.0023	0.0084	0.008
SLC35F5	Fr. II eTreg	0.013	0.0052	-0.0013	-0.011	-0.0052	0.0046	0.009
SLC35F6	Fr. II eTreg	-0.0032	-0.0035	0.012	0.0057	-0.0083	-0.002	0.012
SLC35G1	Fr. II eTreg	0.0059	-0.0065	0.0026	0.0069	-0.0024	-0.0019	0.0078
SLC35G2	Fr. II eTreg	0.0065	0.0011	0.0005	-0.0047	-0.0066	-0.0023	0.0071
SLC36A1	Fr. II eTreg	0.013	0.0017	0.0045	0.0061	0.00065	0.0019	0.007
SLC36A4	Fr. II eTreg	-0.00035	0.0054	-0.0028	0.0066	-0.0017	-0.01	-0.0062
SLC37A1	Fr. II eTreg	-0.0034	-0.013	0.0031	-0.011	-0.011	-0.024	-0.00056
SLC37A2	Fr. II eTreg	-0.00079	0.00094	0.0039	0.00038	-0.0012	-0.0096	-0.0017
SLC37A3	Fr. II eTreg	0.012	0.0081	-0.0014	-0.008	-0.012	0.0093	-0.013
SLC37A4	Fr. II eTreg	0.0014	-0.003	0.013	0.0054	-0.016	-0.01	-0.0063
SLC38A1	Fr. II eTreg	0.018	0.0016	-0.0097	0.015	0.021	-0.005	-0.0094
SLC38A10	Fr. II eTreg	-0.0042	-0.015	0.027	-0.0086	0.017	-0.0077	-0.0074
SLC38A2	Fr. II eTreg	0.014	0.02	0.00078	-5.20E-05	0.024	-0.0031	0.0053
SLC38A5	Fr. II eTreg	-0.017	0.0028	0.0086	-0.026	-0.011	-0.00072	0.0011
SLC38A6	Fr. II eTreg	0.0038	0.0016	-0.015	-0.0041	-0.018	-0.0021	0.0096
SLC38A7	Fr. II eTreg	-0.0041	-0.0067	0.0079	-0.0035	-0.0035	0.0016	-0.0039
SLC38A9	Fr. II eTreg	0.006	0.012	-0.0042	-0.0059	-0.0012	-0.0011	-0.002
SLC39A1	Fr. II eTreg	-0.018	0.00043	0.011	-0.01	-0.0028	-0.0068	0.0024
SLC39A10	Fr. II eTreg	0.016	0.0085	-0.00028	0.013	0.0025	0.011	0.0068
SLC39A11	Fr. II eTreg	0.0041	-0.0017	0.0032	-0.015	0.0049	-0.00013	-0.0039
SLC39A13	Fr. II eTreg	0.00026	-0.028	0.013	-0.00099	0.0086	0.007	-0.0083
SLC39A14	Fr. II eTreg	0.0022	0.0016	0.0034	0.0015	0.021	-0.021	-0.0072
SLC39A3	Fr. II eTreg	-0.011	-0.014	0.0062	0.0042	0.01	-0.0013	-0.0066
SLC39A4	Fr. II eTreg	-0.0079	-0.014	-0.0016	0.018	0.0067	0.002	-0.003
SLC39A7	Fr. II eTreg	-0.0045	0.0051	0.013	-0.0014	-0.0061	-0.0067	0.012
SLC39A8	Fr. II eTreg	0.0047	0.0011	-0.0074	0.00033	0.015	-0.03	-0.015
SLC39A9	Fr. II eTreg	0.011	0.012	0.0022	0.0037	0.0046	-0.015	0.0031
SLC40A1	Fr. II eTreg	0.0065	-0.0095	-0.013	0.0086	0.014	-0.023	0.00014
