## Supplementary material for "Cell-type-specific transcriptome architecture underlying the establishment and exacerbation of systemic lupus erythematosus": Supplementary_Data1.csv (part 6 of 18)

Supplementary Data 1. A list of PCA gene loadings in the discovery dataset.
SLC41A1	Fr. II eTreg	0.0079	9.20E-05	0.0071	-0.0038	0.0033	0.0028	0.0096
SLC41A2	Fr. II eTreg	-0.0026	0.0049	-0.0051	-0.0034	-0.0002	-0.014	0.011
SLC41A3	Fr. II eTreg	-0.0063	-0.00032	0.0054	0.012	0.013	0.022	0.0068
SLC43A1	Fr. II eTreg	0.0027	0.00026	0.0077	0.02	0.014	0.0032	0.0042
SLC43A2	Fr. II eTreg	-0.0051	0.0032	0.017	0.0052	-0.0047	0.014	0.0093
SLC43A3	Fr. II eTreg	-0.015	0.019	0.012	0.0052	-0.0018	-0.011	-0.017
SLC44A1	Fr. II eTreg	0.0042	0.0071	-0.0011	-0.001	0.0021	-0.019	0.0024
SLC45A4	Fr. II eTreg	0.0036	-0.0078	-0.0012	0.0017	-0.0056	-0.00059	0.0059
SLC46A3	Fr. II eTreg	0.014	0.0049	-0.0088	0.0022	0.022	0.01	-0.0076
SLC47A1	Fr. II eTreg	0.00085	0.00049	0.0017	0.0038	0.0057	0.0055	-0.0018
SLC48A1	Fr. II eTreg	0.0024	-0.0088	-0.0044	0.0082	-0.00075	-0.0091	0.0053
SLC4A11	Fr. II eTreg	-0.00014	-1.20E-06	0.0036	-0.0047	-0.00087	-0.0036	0.0054
SLC4A2	Fr. II eTreg	-0.0057	-0.0051	0.027	-0.003	0.011	-0.011	0.012
SLC4A5	Fr. II eTreg	0.0057	0.0068	0.0051	-0.0041	-0.0039	0.00067	0.012
SLC4A7	Fr. II eTreg	0.023	0.0041	0.00051	0.0072	-0.0048	0.007	0.014
SLC4A8	Fr. II eTreg	0.013	0.0027	0.0044	0.0088	0.0049	0.011	-0.0085
SLC50A1	Fr. II eTreg	-0.018	-0.0055	-0.014	-0.011	0.0035	-0.0022	0.0054
SLC52A2	Fr. II eTreg	-0.014	-0.024	0.0074	-0.00046	0.012	0.00092	-0.012
SLC5A10	Fr. II eTreg	-0.0035	-0.0063	0.016	-2.60E-05	0.0045	-0.0025	0.024
SLC5A2	Fr. II eTreg	0.0039	-0.019	-0.0045	-0.0029	-0.00024	-0.0077	-0.0083
SLC5A3	Fr. II eTreg	0.011	0.0049	0.0026	0.014	-0.0017	-0.00021	0.012
SLC5A5	Fr. II eTreg	0.0021	-0.011	-0.0004	-0.009	0.0029	-0.0044	-0.012
SLC5A6	Fr. II eTreg	0.0021	-0.0087	-0.0017	0.0012	0.0058	-0.026	-0.011
SLC6A16	Fr. II eTreg	0.01	0.0023	0.0057	0.0076	-0.0046	-0.00046	0.0043
SLC6A20	Fr. II eTreg	0.0041	2.80E-05	0.00051	0.011	0.0022	-0.0068	-0.0057
SLC6A6	Fr. II eTreg	0.0082	0.0036	0.02	0.0013	-0.0071	-0.0019	0.017
SLC7A1	Fr. II eTreg	-0.00073	0.003	0.019	0.0051	0.0076	-0.024	0.022
SLC7A5	Fr. II eTreg	-0.0048	-0.00084	0.025	-0.012	0.0028	0.0037	0.011
SLC7A5P1	Fr. II eTreg	0.0017	-0.017	0.0056	-0.012	-0.011	-0.00032	-0.013
SLC7A5P2	Fr. II eTreg	0.014	-0.014	0.0039	-0.0046	-0.019	0.003	-0.0099
SLC7A6	Fr. II eTreg	0.024	-0.0064	0.00087	0.0069	-0.007	-0.0063	-0.005
SLC7A6OS	Fr. II eTreg	-0.0011	-0.016	0.0029	-0.0088	-0.01	0.00086	-0.016
SLC7A7	Fr. II eTreg	0.0023	-0.0068	-0.0016	-0.00045	-0.014	-0.0043	0.012
SLC7A8	Fr. II eTreg	0.0031	-0.0015	0.0021	0.02	-0.0014	-0.0021	0.0021
SLC8B1	Fr. II eTreg	0.012	-0.0099	0.021	-0.0011	0.0069	0.0055	-0.021
SLC9A1	Fr. II eTreg	-0.0021	0.0012	0.027	-0.0072	-0.0035	0.0076	0.021
SLC9A5	Fr. II eTreg	0.0091	-0.0033	-0.0034	0.0059	-0.0069	-0.0009	-0.005
SLC9A6	Fr. II eTreg	0.013	0.011	0.0032	-0.0079	0.015	-0.0075	0.018
SLC9A7	Fr. II eTreg	0.011	-0.00067	0.001	0.0052	-0.012	-0.0026	0.0076
SLC9A8	Fr. II eTreg	0.0053	0.0014	0.0018	-0.014	-0.021	0.019	-0.0054
SLC9A9	Fr. II eTreg	0.0072	0.01	-0.0068	-0.0038	0.0056	0.029	0.0025
SLC9B1	Fr. II eTreg	0.0064	-0.0011	-0.01	-0.0046	-0.0052	-0.0025	0.0026
SLC9B2	Fr. II eTreg	0.002	0.0027	-0.0041	-0.015	0.0095	-0.012	0.0012
SLCO3A1	Fr. II eTreg	0.0012	-0.017	-0.009	0.0025	0.023	-0.0059	-0.0035
SLCO4A1	Fr. II eTreg	-0.0092	0.01	0.016	-5.00E-06	-0.0035	-0.0043	-0.014
SLF1	Fr. II eTreg	0.0052	0.012	-0.0099	0.012	-0.0025	0.013	-0.0093
SLF2	Fr. II eTreg	0.019	0.011	0.0023	-0.0087	-0.0031	0.00038	-0.01
SLFN11	Fr. II eTreg	0.012	0.012	0.0055	0.0084	0.01	-0.01	0.0023
SLFN12	Fr. II eTreg	0.002	0.016	0.0053	-0.0058	-0.0018	0.02	-0.0015
SLFN12L	Fr. II eTreg	0.0081	0.0024	0.00024	-0.022	-0.025	0.0037	0.002
SLFN13	Fr. II eTreg	-0.0017	0.0091	0.0069	-0.017	-0.02	0.00049	0.00072
SLFN14	Fr. II eTreg	0.0053	-0.00035	0.00067	0.013	-0.0022	0.0061	-0.0095
SLFN5	Fr. II eTreg	0.021	0.008	0.0035	0.0044	0.015	0.0076	0.0079
SLIRP	Fr. II eTreg	-0.021	-0.0038	-0.0084	0.0096	-0.013	-0.0024	0.021
SLMO2	Fr. II eTreg	-0.0057	0.012	-0.018	0.0057	0.0061	-6.50E-05	0.012
SLX4	Fr. II eTreg	0.0038	0.00051	0.016	-0.0015	-0.022	-0.0053	0.0064
SLX4IP	Fr. II eTreg	-0.01	0.0051	-0.0051	-0.01	-0.0017	0.0067	0.0016
SMA4	Fr. II eTreg	0.0066	-0.0031	-0.00092	0.0047	-0.021	0.0074	-0.0057
SMAD1	Fr. II eTreg	-0.0059	0.0027	0.00063	-0.011	0.0041	0.0042	-0.00041
SMAD3	Fr. II eTreg	-0.0021	0.00023	0.013	0.0014	-0.012	-0.023	0.018
SMAD5	Fr. II eTreg	0.0034	-0.0035	-0.005	-0.005	0.0073	-0.015	-0.0046
SMAD7	Fr. II eTreg	0.0091	-0.0037	0.013	0.018	0.012	0.015	0.021
SMAD9	Fr. II eTreg	0.017	0.0034	-0.006	0.0063	-0.011	0.011	-0.015
SMAGP	Fr. II eTreg	-8.90E-05	-0.0068	-0.0079	-0.0043	-0.012	-0.009	-0.0058
SMAP1	Fr. II eTreg	-0.01	0.0085	-0.0057	-0.0018	-0.01	0.012	0.0088
SMAP2	Fr. II eTreg	-0.01	-0.0021	0.002	-0.012	0.013	0.017	-0.009
SMARCA2	Fr. II eTreg	0.017	0.0034	0.012	0.0073	0.022	-0.0012	0.012
SMARCA5-AS1	Fr. II eTreg	0.0044	-0.005	0.002	-0.0028	-0.02	0.0041	0.007
SMARCAD1	Fr. II eTreg	0.01	0.022	0.0023	-0.01	0.011	-0.00036	0.0087
SMARCB1	Fr. II eTreg	-0.018	-0.00064	0.0093	0.0079	0.0027	-0.0084	-0.0087
SMARCD1	Fr. II eTreg	-0.0043	-0.0086	0.0038	0.0039	0.0043	-0.0019	0.012
SMARCD3	Fr. II eTreg	-0.0016	-0.0099	-0.0078	-0.0024	0.0059	-0.015	-0.0045
SMC1A	Fr. II eTreg	-0.0092	0.016	0.016	0.00033	-0.001	-0.015	-0.004
SMC1B	Fr. II eTreg	0.012	0.0054	6.10E-05	0.0027	-0.0097	0.014	-0.011
SMC2	Fr. II eTreg	-0.012	0.025	0.0098	0.015	-0.011	-0.0075	-0.0095
SMC4	Fr. II eTreg	-0.007	0.025	0.0078	0.013	-0.014	0.0032	-0.011
SMCHD1	Fr. II eTreg	0.0047	0.014	0.015	-0.025	-0.018	0.011	0.013
SMCO3	Fr. II eTreg	0.0052	0.0041	0.0015	-0.0053	-0.0086	0.002	-0.0062
SMCO4	Fr. II eTreg	-0.0091	0.0019	0.0014	0.018	-2.50E-05	-0.0098	-0.013
SMCR8	Fr. II eTreg	0.011	-0.0023	0.018	0.0015	-0.0024	-0.0093	0.024
SMG1	Fr. II eTreg	0.015	0.0062	0.0073	-0.013	-0.014	-0.0046	0.015
SMG1P1	Fr. II eTreg	0.018	-8.40E-05	0.0063	-0.0021	-0.01	0.00058	-0.0023
SMG1P2	Fr. II eTreg	0.0098	0.0051	-0.013	-0.014	-0.0057	0.0047	-0.0054
SMG1P3	Fr. II eTreg	0.017	-0.0015	0.0053	-0.0061	-0.0061	7.00E-07	7.90E-05
SMG1P5	Fr. II eTreg	0.0058	-0.015	0.0043	-0.0012	-0.0051	0.0071	-0.005
SMG1P7	Fr. II eTreg	0.0073	-0.0048	-0.0038	0.0029	-0.015	0.00065	-0.0063
SMG5	Fr. II eTreg	0.0086	0.00078	0.029	-0.0077	0.0038	-0.00088	0.0085
SMG6	Fr. II eTreg	0.012	-0.0038	0.014	0.011	-0.011	-0.0059	0.012
SMG7	Fr. II eTreg	-0.0018	0.0083	0.011	-0.029	-0.0038	-0.0032	-0.00029
SMG8	Fr. II eTreg	0.002	0.0075	-0.00038	-0.0056	0.02	-0.0062	0.0028
SMG9	Fr. II eTreg	-0.0029	-0.0097	0.0035	0.011	-0.0038	-0.007	0.0035
SMIM10L1	Fr. II eTreg	-0.0035	0.00048	-0.0073	0.003	0.003	0.016	0.0032
SMIM13	Fr. II eTreg	-0.0083	0.0063	-0.0027	0.0063	-0.0053	0.001	-0.00021
SMIM14	Fr. II eTreg	-0.0014	-0.009	-0.022	-0.014	0.0066	-0.013	0.0045
SMIM18	Fr. II eTreg	0.0078	-0.0033	-0.0023	0.0049	-0.017	-0.0034	-0.0018
SMIM19	Fr. II eTreg	-0.011	-0.0015	-0.023	0.0024	-0.00065	0.0028	0.0077
SMIM20	Fr. II eTreg	-0.0094	0.00098	-0.012	0.012	-0.004	-0.003	0.012
SMIM3	Fr. II eTreg	-0.0027	-0.0043	-0.0098	0.014	0.008	-0.012	0.0038
SMIM4	Fr. II eTreg	-0.01	-0.0096	-0.0077	0.009	-8.80E-05	-0.0055	0.013
SMIM8	Fr. II eTreg	0.003	-0.00081	-0.024	0.01	-0.0015	-0.003	0.0036
SMPD1	Fr. II eTreg	-0.0034	-0.014	0.0022	0.0068	0.00024	0.014	-0.0087
SMPD2	Fr. II eTreg	-0.0084	0.0031	-0.00083	0.01	0.00052	0.011	-0.012
SMPD3	Fr. II eTreg	-0.00063	-0.013	0.0083	-0.0063	0.015	0.017	-0.0043
SMS	Fr. II eTreg	-0.013	0.011	-0.0021	-0.011	-0.0023	0.0073	-0.0026
SMTN	Fr. II eTreg	-0.0057	0.0085	0.021	0.015	-0.0025	-0.00083	-0.0062
SMTNL1	Fr. II eTreg	0.006	-0.0037	0.0081	-0.024	-0.021	0.0071	-0.014
SMUG1	Fr. II eTreg	-0.011	-0.00096	-0.0048	0.00013	-0.0062	0.0033	-0.01
SMURF1	Fr. II eTreg	0.012	-0.00046	0.01	-0.0021	-0.004	0.0051	0.01
SMURF2	Fr. II eTreg	0.0083	0.0027	-0.0013	0.0088	0.00068	-0.022	-0.00051
SMYD2	Fr. II eTreg	0.0021	-0.0087	-0.024	-0.0032	0.013	-0.00076	0.015
SMYD3	Fr. II eTreg	-0.007	-0.0035	-0.014	0.0059	-0.00013	0.002	-0.001
SMYD4	Fr. II eTreg	0.01	-0.0043	0.0022	-0.0033	-0.01	-0.006	-0.018
SMYD5	Fr. II eTreg	0.0016	-0.013	-0.013	-0.0063	0.0096	-0.029	0.0056
SNAI3	Fr. II eTreg	-0.01	-0.021	0.0047	-0.012	0.014	0.0027	0.001
SNAI3-AS1	Fr. II eTreg	0.0047	-0.0094	-0.0069	0.0043	-0.0033	-0.0021	0.013
SNAP47	Fr. II eTreg	-0.014	-0.0062	0.0039	-0.005	0.016	0.019	0.0012
SNAPC1	Fr. II eTreg	-0.004	0.0014	-0.017	0.00096	-0.0006	-9.00E-05	0.0043
SNAPC2	Fr. II eTreg	-0.01	-0.022	-0.0015	-0.0032	0.0092	-0.002	0.0013
SNAPC3	Fr. II eTreg	0.0001	0.019	-0.0022	-0.017	-0.0027	0.013	-0.014
SNAPC4	Fr. II eTreg	0.0047	-0.014	0.021	0.00012	-0.01	-0.0038	0.0096
SNAPIN	Fr. II eTreg	-0.022	0.0068	-0.0062	-0.014	-0.0026	0.015	0.0034
SND1-IT1	Fr. II eTreg	0.0094	-0.0017	-0.0076	0.0012	-0.018	0.001	-0.0022
SNED1	Fr. II eTreg	0.011	-0.014	0.011	-0.0097	-0.012	0.0019	-0.0099
SNHG1	Fr. II eTreg	0.003	-0.0049	-0.0018	0.0087	-0.023	-0.0058	0.019
SNHG10	Fr. II eTreg	0.013	-0.015	-0.0079	0.013	-0.0088	0.0012	-0.013
SNHG11	Fr. II eTreg	0.00044	-0.015	0.001	-0.00061	-0.017	0.0022	-0.014
SNHG12	Fr. II eTreg	-0.0021	-0.011	-0.0026	-0.00019	-0.017	-0.0091	0.018
SNHG15	Fr. II eTreg	-0.005	-0.011	-0.014	-0.0061	-0.013	-0.013	-2.60E-05
SNHG16	Fr. II eTreg	-0.0078	-0.013	-0.014	-0.0064	0.00033	-0.025	0.011
SNHG17	Fr. II eTreg	-0.00075	-0.014	-0.0068	0.0032	-0.012	-0.0077	0.00088
SNHG20	Fr. II eTreg	0.011	-0.011	-0.0045	0.0016	-0.0057	-0.0064	-0.02
SNHG21	Fr. II eTreg	0.0054	-0.0064	-0.015	0.0097	0.0026	0.0033	-0.012
SNHG3	Fr. II eTreg	0.0092	-0.013	-0.011	0.021	-0.016	0.001	0.015
SNHG5	Fr. II eTreg	-0.0027	-0.0055	-0.0028	0.012	-0.006	-0.0003	0.022
SNHG6	Fr. II eTreg	-0.0091	-0.013	-0.0095	0.0094	-0.013	0.0009	0.033
SNHG7	Fr. II eTreg	-0.0057	-0.016	0.0019	0.002	-0.0087	0.00083	-0.0035
SNHG8	Fr. II eTreg	-0.0075	-0.016	-0.014	0.013	-0.0054	-0.0092	0.02
SNHG9	Fr. II eTreg	-0.0029	-0.014	-0.01	0.014	-0.0063	-0.0027	0.014
SNIP1	Fr. II eTreg	0.0022	0.0074	0.0041	0.0037	0.0018	0.0037	0.015
SNN	Fr. II eTreg	0.0062	-0.0031	0.005	0.0034	0.0088	-0.027	-0.014
SNORA26	Fr. II eTreg	0.0036	-0.0081	-0.0076	0.0061	-0.012	-4.70E-05	0.0024
SNORA27	Fr. II eTreg	0.0058	-0.0076	-0.0029	-0.0022	-0.018	-0.004	-0.00045
SNORA28	Fr. II eTreg	0.013	-0.0046	-0.0029	0.003	-0.021	0.00064	-0.0043
SNORA32	Fr. II eTreg	0.0062	-0.0052	-0.002	-0.0037	-0.0098	-0.0028	-0.0073
SNORA48	Fr. II eTreg	0.007	-0.0069	-0.00061	-0.003	-0.017	-0.0055	0.00083
SNORA5C	Fr. II eTreg	0.004	-0.0072	0.0077	-0.0059	-0.0056	-0.0081	-0.0042
SNORA70	Fr. II eTreg	0.0055	-0.014	-0.0073	-0.00079	-0.021	-0.0029	0.0037
SNORA70G	Fr. II eTreg	0.0022	-0.0034	-0.0039	0.0024	-0.02	0.0066	-0.0027
SNORA8	Fr. II eTreg	0.0076	-0.0044	-0.0092	0.0055	-0.018	0.0041	0.0072
SNORA80B	Fr. II eTreg	0.01	-0.0017	-0.00035	0.0047	-0.016	0.015	-0.0008
SNORA9	Fr. II eTreg	0.0082	-0.0028	-0.00042	-0.0052	-0.016	-0.006	-0.0082
SNORD10	Fr. II eTreg	0.0057	-0.0075	0.0034	-0.0041	-0.0081	-0.0049	0.0027
SNORD102	Fr. II eTreg	0.0091	-0.005	-0.0065	0.0035	-0.017	-0.0054	0.0004
SNORD11	Fr. II eTreg	0.0053	-0.0034	-0.0044	-0.0039	-0.023	0.003	-0.013
SNORD110	Fr. II eTreg	0.013	-0.0062	0.0034	-0.00048	-0.02	-0.0012	-0.0084
SNORD12C	Fr. II eTreg	0.0095	-0.01	-0.0024	0.0032	-0.016	-0.0055	-0.012
SNORD13	Fr. II eTreg	-0.0027	-0.011	-0.0069	0.015	-0.0094	0.0012	0.011
SNORD14A	Fr. II eTreg	0.0065	-0.0054	-0.0046	-0.0012	-0.018	-0.011	-0.0021
SNORD14B	Fr. II eTreg	0.011	-0.0053	-0.0063	0.00027	-0.014	-0.0054	-0.0079
SNORD17	Fr. II eTreg	0.0025	0.0081	0.0098	0.011	-0.012	-0.0064	-0.0046
SNORD3A	Fr. II eTreg	0.0028	-0.0034	-0.0084	0.018	-0.015	-0.00021	0.0057
SNORD45A	Fr. II eTreg	0.013	0.002	0.0016	0.00086	-0.0084	-4.00E-05	0.002
SNORD80	Fr. II eTreg	0.0065	-0.0023	-0.0037	-0.0048	-0.024	-0.0064	0.0051
SNORD89	Fr. II eTreg	0.0032	-0.0018	-0.0024	0.00064	-0.013	0.0041	0.0026
SNORD94	Fr. II eTreg	0.011	-0.00031	-0.0051	0.0033	-0.019	-0.00055	-0.0071
SNORD96A	Fr. II eTreg	0.0087	-0.001	-0.0054	-0.0012	-0.012	-0.00062	0.00051
SNPH	Fr. II eTreg	0.006	-0.006	0.015	0.003	0.005	-0.0064	0.012
SNRK	Fr. II eTreg	0.017	0.012	0.0023	0.0017	0.0049	-0.0018	0.031
SNRNP200	Fr. II eTreg	0.02	0.0047	0.018	0.0012	0.0067	-0.0099	0.0077
SNRNP25	Fr. II eTreg	-0.017	0.0095	0.0028	0.017	-0.01	-0.0091	-0.012
SNRNP27	Fr. II eTreg	-0.013	0.01	-0.019	0.0025	-0.0024	0.018	-0.00061
SNRNP48	Fr. II eTreg	0.0049	0.0019	-0.0012	0.011	-0.01	0.003	0.023
SNRPA	Fr. II eTreg	-0.016	0.0035	0.011	0.014	-0.015	0.0067	-0.0084
SNRPB	Fr. II eTreg	-0.024	-0.0046	0.0079	0.011	-0.00075	-0.0072	-0.012
SNRPB2	Fr. II eTreg	-0.019	0.0035	-0.02	0.0037	-0.0027	0.0046	0.012
SNRPC	Fr. II eTreg	-0.025	-0.00086	-0.0067	0.0046	-0.0084	-0.0053	0.0022
SNRPD1	Fr. II eTreg	-0.023	0.0099	-0.0062	0.0093	-0.016	-0.0094	0.0087
SNRPD2	Fr. II eTreg	-0.022	-0.00074	-0.0083	0.02	-0.0097	-0.0097	0.012
SNRPE	Fr. II eTreg	-0.019	0.0082	-0.012	0.0089	-0.022	-0.012	0.017
SNRPF	Fr. II eTreg	-0.02	0.0046	-0.0044	0.016	-0.016	-0.013	0.016
SNRPG	Fr. II eTreg	-0.02	0.011	-0.0096	0.014	-0.019	-0.0063	0.021
SNTA1	Fr. II eTreg	-0.0069	-0.0091	0.0044	0.018	0.0073	0.013	0.0041
SNTB1	Fr. II eTreg	-0.00015	-0.00038	-0.0046	-0.018	-0.0019	-0.029	0.0077
SNTB2	Fr. II eTreg	0.007	-0.0016	0.0032	-0.0026	-0.011	0.021	-0.018
SNX10	Fr. II eTreg	-0.0057	0.014	-0.013	0.004	0.017	0.0081	0.0056
SNX12	Fr. II eTreg	-0.0017	-0.0086	-0.0041	0.0095	-0.0088	0.013	0.0029
SNX13	Fr. II eTreg	0.006	0.023	4.80E-06	-0.012	0.00076	-0.00085	0.00057
SNX16	Fr. II eTreg	0.0037	0.011	-0.0071	-0.0081	-0.0047	0.0094	0.002
SNX18	Fr. II eTreg	-0.00046	-0.0016	0.0033	0.009	-0.0067	-0.013	0.013
SNX19	Fr. II eTreg	0.013	0.0061	0.011	-0.0078	-0.00081	-0.012	0.02
SNX2	Fr. II eTreg	-0.0087	0.023	-0.008	0.017	0.0087	0.009	-0.0073
SNX21	Fr. II eTreg	0.013	-0.0077	-0.0032	0.0044	-0.0096	-0.00068	-0.014
SNX24	Fr. II eTreg	-0.0047	0.011	0.0007	0.016	0.00015	0.02	0.0067
SNX25	Fr. II eTreg	0.0066	0.015	0.0039	0.0072	0.0026	0.011	0.0032
SNX29	Fr. II eTreg	-0.0019	-0.00097	0.0074	0.0077	-0.024	0.014	-0.015
SNX29P2	Fr. II eTreg	0.012	-0.0061	0.0049	-0.0014	-0.011	0.0012	0.0031
SNX30	Fr. II eTreg	0.016	-0.00044	0.0024	0.01	0.00089	-0.0065	0.015
SNX33	Fr. II eTreg	0.00096	0.0071	0.011	-0.0092	0.00054	-0.0034	0.0039
SNX8	Fr. II eTreg	-0.016	0.0038	0.0085	0.014	-0.007	-0.0025	-0.012
SOAT1	Fr. II eTreg	7.10E-05	0.014	-0.0043	-0.0089	0.0048	-0.0048	0.0068
SOCS1	Fr. II eTreg	-0.015	-0.015	-0.0046	-0.026	-0.00063	-0.009	-0.0021
SOCS2	Fr. II eTreg	-0.01	-0.0038	-0.016	-0.025	0.0028	-0.016	0.002
SOCS2-AS1	Fr. II eTreg	-0.0033	-0.0059	-0.011	-0.0022	-0.0023	0.0058	0.011
SOCS3	Fr. II eTreg	-0.011	-0.0058	0.0056	-0.025	-0.0047	-0.018	0.019
SOCS4	Fr. II eTreg	0.012	0.0063	-0.0053	0.0022	-0.013	-0.0027	0.013
SOCS5	Fr. II eTreg	0.0077	-0.0047	-0.0086	0.0066	0.01	-0.0035	0.0075
SOCS6	Fr. II eTreg	-0.003	0.0057	-0.0009	-0.0028	-0.00068	-0.014	-0.0053
SOCS7	Fr. II eTreg	0.0073	-0.0073	0.0035	0.014	-0.0029	0.007	0.0067
SOD2	Fr. II eTreg	0.0024	0.0076	0.007	0.00038	0.0056	-0.023	0.012
SOGA3	Fr. II eTreg	-0.0035	-0.012	0.0026	-0.028	-0.0072	0.011	0.0013
SORBS1	Fr. II eTreg	0.0062	0.0012	0.0035	0.0013	0.01	-0.0047	0.0078
SORBS3	Fr. II eTreg	-0.00092	-0.014	-0.008	0.0048	0.0038	-0.03	-0.0047
SORD	Fr. II eTreg	-0.0016	0.0058	0.0073	-0.0013	0.0025	0.0056	-0.00025
SORL1	Fr. II eTreg	0.021	-0.0079	0.003	0.0075	0.019	-0.012	0.0045
SOS1	Fr. II eTreg	0.0054	0.0065	0.0028	-0.0063	-0.011	-0.013	0.026
SOS2	Fr. II eTreg	0.005	0.00027	-0.0079	-0.012	-0.0024	-0.032	-0.0027
SOWAHC	Fr. II eTreg	0.0079	-0.0062	0.003	7.90E-05	0.0089	0.0011	0.0075
SOWAHD	Fr. II eTreg	-0.0061	0.0011	0.0081	0.0045	-0.0035	-0.0081	-0.0062
SOX12	Fr. II eTreg	-0.0017	-0.0072	0.0078	-0.0083	-0.0074	0.0083	0.0036
SOX30	Fr. II eTreg	0.0038	-0.00091	0.0055	0.0057	0.0062	0.0024	-0.0023
SOX4	Fr. II eTreg	0.0037	-0.0028	-0.00046	0.012	0.001	0.018	-0.0098
SP1	Fr. II eTreg	0.0092	0.0079	0.013	0.0017	-0.0067	-0.0041	0.02
SP100	Fr. II eTreg	-0.012	0.0069	-0.00011	-0.037	-0.018	-0.0013	-0.00087
SP110	Fr. II eTreg	-0.013	-0.00088	-0.0012	-0.033	-0.024	0.0059	0.0058
SP140	Fr. II eTreg	-0.012	0.012	0.004	-0.023	-0.027	0.0044	-0.0038
SP140L	Fr. II eTreg	0.0017	-5.40E-05	-0.0055	-0.0023	-0.019	-0.0052	-0.0065
SP2-AS1	Fr. II eTreg	0.01	0.0014	0.0041	0.0043	-0.013	-0.011	0.0039
SP4	Fr. II eTreg	0.0074	0.016	0.003	-0.015	0.003	-0.00074	0.019
SPA17	Fr. II eTreg	-0.0083	0.0055	0.0018	0.0059	0.0011	0.01	0.004
SPAG1	Fr. II eTreg	-9.50E-05	0.0067	-0.0046	-0.0043	0.0024	0.0011	0.0021
SPAG16	Fr. II eTreg	-0.003	-0.00055	-0.023	0.0015	0.0016	0.0068	0.0064
SPAG5	Fr. II eTreg	-0.01	0.022	0.016	0.013	-0.006	-0.012	-0.016
SPAG5-AS1	Fr. II eTreg	0.011	-0.0088	-0.0023	0.0085	-0.019	0.0086	-0.0047
SPAG6	Fr. II eTreg	-0.011	0.0055	0.0051	-0.033	-0.015	0.0053	-0.0019
SPAG7	Fr. II eTreg	-0.022	-0.00084	-0.004	0.0068	-0.0045	0.007	0.00038
SPAG8	Fr. II eTreg	0.011	-0.0021	-0.001	0.0052	1.90E-06	0.0056	-0.0038
SPAG9	Fr. II eTreg	0.014	0.0071	0.013	0.0011	-0.0094	0.0041	0.0064
SPAST	Fr. II eTreg	0.013	0.018	0.003	0.0086	0.011	0.0038	0.02
SPATA1	Fr. II eTreg	0.0096	0.0053	-0.0022	-0.0034	-0.025	0.0015	-0.012
SPATA13-AS1	Fr. II eTreg	0.018	0.0019	0.0033	0.0033	-0.016	-0.0033	0.011
SPATA2	Fr. II eTreg	-0.005	1.50E-05	0.013	-0.0098	0.016	0.0047	0.0054
SPATA20	Fr. II eTreg	0.0021	-0.008	0.0031	-0.012	0.0026	0.0016	-0.011
SPATA24	Fr. II eTreg	-0.0088	-0.00018	0.0017	0.0021	-0.0091	-0.0011	0.0031
SPATA2L	Fr. II eTreg	-0.0086	-0.019	0.0057	0.0035	0.009	-0.0095	-0.0045
SPATA31C1	Fr. II eTreg	0.0077	0.0032	0.0085	0.0041	-0.0021	0.024	-0.0023
SPATA31C2	Fr. II eTreg	0.0084	0.0039	0.0059	0.011	0.0038	0.027	-0.0052
SPATA33	Fr. II eTreg	0.0018	-0.0087	-0.007	0.0064	-0.011	-0.0052	-0.014
SPATA5	Fr. II eTreg	0.0042	0.0021	-0.00081	0.004	-0.014	-0.016	0.00027
SPATA5L1	Fr. II eTreg	-0.00046	-0.0082	0.0084	-0.0027	-0.0052	0.0015	-0.0091
SPATA6L	Fr. II eTreg	0.0057	-0.0031	-0.0041	-0.0025	0.002	0.0029	0.002
SPATA7	Fr. II eTreg	0.0037	0.0052	-0.0042	0.0028	0.0083	0.0083	0.01
SPATC1L	Fr. II eTreg	-0.0031	-0.017	8.30E-06	-0.0026	0.011	0.0081	-0.012
SPATS2	Fr. II eTreg	0.0012	0.0015	-0.0011	0.0075	-0.011	-0.0076	-0.0081
SPATS2L	Fr. II eTreg	-0.017	0.0031	0.0013	-0.036	-0.01	0.0018	0.0045
SPC24	Fr. II eTreg	-0.011	0.0098	0.015	0.015	-0.012	-0.0068	-0.0086
SPC25	Fr. II eTreg	-0.013	0.022	0.011	0.014	-0.011	-0.011	-0.0072
SPDL1	Fr. II eTreg	-0.0069	0.023	0.004	0.012	-0.0044	-0.0099	-0.011
SPDYE1	Fr. II eTreg	0.013	-0.0093	0.0047	-0.00044	-0.027	0.006	-0.00015
SPDYE3	Fr. II eTreg	0.0058	-0.0062	-0.0047	9.50E-05	-0.004	-0.0024	-0.015
SPDYE5	Fr. II eTreg	0.016	-0.0048	0.0024	0.008	-0.025	0.0046	-0.013
SPDYE6	Fr. II eTreg	0.005	-0.0043	-0.0022	0.0019	-0.0099	-0.0064	0.0049
SPECC1	Fr. II eTreg	-0.00027	0.0067	0.0013	0.021	3.10E-05	-0.00013	0.00045
SPECC1L	Fr. II eTreg	0.0058	-0.001	0.016	0.0072	0.00061	-0.007	0.026
SPEF2	Fr. II eTreg	0.0024	-0.0075	-0.01	-0.015	-0.0014	-0.016	-0.0094
SPERT	Fr. II eTreg	-0.0026	-0.0017	0.0076	-0.012	-0.0029	0.0085	0.00068
SPG11	Fr. II eTreg	0.015	0.01	0.0069	-0.017	-0.023	-0.0042	0.0093
SPG20	Fr. II eTreg	-0.0011	-0.0048	-0.011	-0.016	0.0052	-0.024	0.0031
SPHK2	Fr. II eTreg	-0.0076	-0.012	0.018	0.0059	-0.0041	0.0023	-0.008
SPICE1	Fr. II eTreg	0.011	0.0097	0.0028	0.005	0.00035	-0.011	0.00015
SPIN1	Fr. II eTreg	0.016	0.0042	-0.00059	0.012	0.023	-0.0094	0.0013
SPIN2B	Fr. II eTreg	-0.003	-0.011	-0.011	-0.0098	-0.0017	0.0017	-0.0039
SPIN3	Fr. II eTreg	0.013	-0.0041	-0.0082	-0.02	-0.0069	-0.0097	-0.0026
SPIN4	Fr. II eTreg	0.0024	0.0013	-0.0035	0.013	-0.0018	-0.015	-0.0044
SPINT1	Fr. II eTreg	-0.006	-0.0054	-0.0049	-0.016	0.00043	-0.014	0.0067
SPINT2	Fr. II eTreg	0.0019	-0.014	-0.0081	0.0082	0.0039	-0.022	-0.00021
SPIRE1	Fr. II eTreg	0.0023	-0.0026	-0.0058	-0.001	0.0086	-0.013	-0.0077
SPN	Fr. II eTreg	-0.0072	-0.0041	0.022	-0.0053	-0.00081	-0.015	0.027
SPNS1	Fr. II eTreg	-0.00096	-0.018	0.018	0.00042	0.0015	0.012	-0.02
SPNS3	Fr. II eTreg	-0.0022	-0.02	-0.0085	0.0097	0.0097	0.013	-0.0024
SPOCK2	Fr. II eTreg	-0.01	-0.0079	0.028	-0.0013	0.0035	0.00016	0.014
SPON1	Fr. II eTreg	0.008	-0.0015	0.0036	0.0093	-0.0011	-0.0098	0.0012
SPON2	Fr. II eTreg	-0.0066	-0.0057	0.002	0.0025	-0.01	0.0023	0.0033
SPOPL	Fr. II eTreg	0.0066	0.0096	0.0061	6.00E-05	-0.0097	-0.00039	0.014
SPPL2A	Fr. II eTreg	-0.0058	0.026	-0.0048	-0.0014	-0.008	0.011	-0.012
SPPL2B	Fr. II eTreg	0.0013	-0.02	0.022	-0.0011	-0.0045	0.0016	-0.011
SPRED2	Fr. II eTreg	0.0021	0.00099	-0.0031	-0.0054	-0.0011	-0.014	-0.012
SPRN	Fr. II eTreg	0.00083	-0.0025	0.0033	0.0065	-0.0013	0.004	0.0053
SPRYD4	Fr. II eTreg	-0.0041	0.00047	0.0011	0.0012	-9.50E-05	-0.0064	-0.0012
SPRYD7	Fr. II eTreg	0.0011	-0.0084	-0.02	-0.009	0.0043	-0.0021	0.01
SPSB1	Fr. II eTreg	-0.012	0.0048	0.02	-0.014	0.0096	0.011	0.0094
SPSB2	Fr. II eTreg	-0.006	-0.011	0.0022	0.002	0.00077	-0.0029	0.0028
SPSB3	Fr. II eTreg	-0.00079	-0.029	0.00028	0.014	0.0015	0.013	-0.021
SPTAN1	Fr. II eTreg	0.013	0.001	0.023	0.0014	0.0097	-0.0051	0.025
SPTBN1	Fr. II eTreg	0.0062	0.014	0.025	0.012	0.0023	-0.02	0.01
SPTBN5	Fr. II eTreg	0.0095	-0.012	0.01	-0.0014	-0.0037	0.0033	-0.0036
SPTLC2	Fr. II eTreg	-0.0028	0.016	0.015	-0.0094	-0.007	-0.0039	0.021
SPTSSA	Fr. II eTreg	-0.0071	0.016	-0.0056	0.014	-0.0008	-0.00056	0.0012
SPTY2D1	Fr. II eTreg	0.0022	0.016	0.0061	0.0027	0.007	0.0019	0.016
SQLE	Fr. II eTreg	-0.0049	-0.0052	-0.011	-0.013	0.01	-0.0037	-0.0046
SQRDL	Fr. II eTreg	-0.021	0.014	0.0025	-0.0094	0.0016	0.011	-0.0044
SRA1	Fr. II eTreg	-0.018	-5.90E-05	-0.0064	0.0093	-0.0039	0.0022	-0.0088
SRBD1	Fr. II eTreg	-0.0057	0.013	-0.0032	-0.012	-0.00015	-0.011	-0.0092
SRC	Fr. II eTreg	0.0058	-0.0027	0.0036	-0.0058	-0.0061	-0.0064	-0.00065
SRCAP	Fr. II eTreg	0.0075	-0.0058	0.029	-0.0024	-0.0071	-0.01	0.015
SRD5A1	Fr. II eTreg	-0.0046	0.013	0.0037	-0.0033	-0.0036	0.0048	-0.00059
SRD5A3	Fr. II eTreg	-0.0098	0.014	0.0014	0.022	-0.0077	-0.0023	-0.0035
SREBF1	Fr. II eTreg	-0.015	0.0057	0.023	-0.0034	-0.00068	-0.014	-0.0021
SREBF2	Fr. II eTreg	0.0064	-0.0055	0.026	-0.007	0.014	-0.0073	0.017
SREK1IP1	Fr. II eTreg	-0.0042	-0.002	-0.016	-0.002	-0.004	0.0066	0.024
SRF	Fr. II eTreg	-0.012	0.00017	0.017	0.0045	0.004	-0.0043	0.013
SRFBP1	Fr. II eTreg	-0.0045	-0.00062	-0.016	-0.015	-0.0089	-0.0026	0.0018
SRGAP2	Fr. II eTreg	0.0035	0.014	0.024	-0.0055	-0.0076	0.017	0.015
SRGAP2B	Fr. II eTreg	0.007	0.0036	0.014	-0.0075	-0.012	0.0027	-0.0082
SRGAP2C	Fr. II eTreg	0.01	0.0067	0.0015	-0.0078	-0.017	0.0025	-0.0049
SRGAP2D	Fr. II eTreg	0.0013	0.0017	0.01	0.0069	-0.0074	0.0088	-0.0013
SRGAP3	Fr. II eTreg	0.015	0.0039	0.0049	0.018	0.0049	0.014	-0.0048
SRGN	Fr. II eTreg	-0.017	0.012	-0.011	0.005	0.0015	0.015	0.0026
SRM	Fr. II eTreg	-0.02	-0.015	-0.00022	-0.00079	0.0045	-0.017	-0.011
SRP14-AS1	Fr. II eTreg	-0.0046	-0.0038	-0.0077	0.002	-0.0011	0.014	0.014
SRP9	Fr. II eTreg	-0.0076	0.019	-0.021	0.0066	0.009	0.0056	-0.00036
SRPRB	Fr. II eTreg	-0.0075	-0.0015	-0.013	-0.0055	-0.0013	-0.025	0.0074
SRR	Fr. II eTreg	-0.0099	0.007	-0.0087	0.0032	0.00026	-0.0069	0.0021
SRRM2	Fr. II eTreg	0.019	-0.0086	0.018	-0.0048	-0.0084	-0.0072	0.0087
SRRM5	Fr. II eTreg	0.0093	-0.0034	0.0036	0.00082	-0.011	-0.0091	-0.013
SRRT	Fr. II eTreg	-0.0097	-0.0025	0.021	0.0078	0.0018	-0.027	-0.0059
SRSF12	Fr. II eTreg	0.015	0.0019	-0.0061	0.0029	-0.0082	0.0051	0.0057
SRSF6	Fr. II eTreg	0.011	-0.0046	-0.016	0.009	-0.009	-0.0073	0.0045
SRSF9	Fr. II eTreg	-0.015	-0.015	-0.0031	0.0077	-0.00078	0.0025	-0.012
SRXN1	Fr. II eTreg	-0.0032	0.0034	0.0027	0.0051	0.0066	0.0031	-0.011
SS18L1	Fr. II eTreg	0.0029	-0.0035	-0.00096	0.009	-0.022	0.01	0.0094
SSBP2	Fr. II eTreg	-0.0024	0.0028	-0.01	0.0069	0.0071	0.0025	0.0057
SSBP3	Fr. II eTreg	-0.0089	-0.005	0.0093	0.012	-0.013	-0.011	0.012
SSBP3-AS1	Fr. II eTreg	0.0049	-0.0068	0.0029	0.0027	-0.021	-0.0011	0.0023
SSBP4	Fr. II eTreg	-0.014	-0.022	0.0097	0.0025	0.0022	-0.0085	-0.0052
SSFA2	Fr. II eTreg	-0.0024	0.0096	0.0079	0.015	-0.00026	0.0066	0.017
SSH1	Fr. II eTreg	0.006	-0.0011	0.021	-0.01	0.0029	-0.0022	0.018
SSH2	Fr. II eTreg	0.0086	0.008	0.019	0.005	-0.012	-0.0049	0.022
SSH3	Fr. II eTreg	0.00089	-0.017	0.011	-0.0097	0.00038	0.0091	-2.60E-05
SSNA1	Fr. II eTreg	-0.022	-0.017	0.0077	0.011	0.0029	0.0058	-0.0085
SSR4	Fr. II eTreg	-0.02	-0.018	-0.0094	-0.0052	-0.002	0.0032	0.01
SSR4P1	Fr. II eTreg	-0.0018	-0.0036	0.0043	-0.0041	-0.0026	0.0023	-0.0022
SSRP1	Fr. II eTreg	-0.017	0.0063	0.012	0.016	-0.0038	-0.013	-0.0045
SSSCA1	Fr. II eTreg	-0.022	-0.014	-0.00019	0.0024	-0.0011	-0.011	-0.0072
SSSCA1-AS1	Fr. II eTreg	0.0077	-0.0057	-0.00034	-0.0022	-0.0057	-0.0024	-0.01
SSTR3	Fr. II eTreg	-0.0084	0.0042	0.015	-0.03	-0.013	-0.0046	0.0077
SSX2IP	Fr. II eTreg	-0.0063	0.013	0.0066	-0.0011	0.0035	-0.013	-0.012
ST20	Fr. II eTreg	-0.0048	-0.0015	-0.0091	0.0057	-0.011	0.004	0.0067
ST20-AS1	Fr. II eTreg	0.0089	-0.0035	0.0021	0.0088	-0.0014	0.0087	-0.0053
ST3GAL2	Fr. II eTreg	0.012	-0.012	0.027	-0.0031	0.0064	0.0073	-0.0041
ST3GAL3	Fr. II eTreg	0.0094	-0.0074	-0.0042	0.00096	-0.0061	-0.011	0.0074
ST3GAL4	Fr. II eTreg	-0.0068	-0.00092	0.0082	-0.0023	0.0044	-0.0042	0.0041
ST3GAL4-AS1	Fr. II eTreg	-0.0082	0.0038	0.0058	-0.0023	-0.0079	0.0014	-0.018
ST3GAL5	Fr. II eTreg	-0.013	0.0081	0.0014	-0.021	-0.0062	0.011	0.014
ST5	Fr. II eTreg	-0.0028	0.0014	0.00022	-0.0049	-0.0033	0.0034	-0.00065
ST6GAL1	Fr. II eTreg	0.0082	0.011	0.014	-0.018	0.019	0.0013	0.015
ST6GALNAC4	Fr. II eTreg	-0.0063	-0.0027	0.018	0.0097	0.0047	0.022	0.004
ST6GALNAC6	Fr. II eTreg	0.0036	-0.0055	0.015	-0.0083	-0.0041	0.0068	-0.0034
ST7	Fr. II eTreg	-1.90E-05	0.00038	-0.0073	0.02	0.013	0.014	-0.0026
ST7-OT4	Fr. II eTreg	0.012	0.00031	0.0017	0.0038	-0.0089	0.0038	-0.0039
ST7L	Fr. II eTreg	0.0021	0.0046	-0.0095	-0.0038	-0.0012	-0.0019	-0.0021
ST8SIA1	Fr. II eTreg	0.012	-0.002	-0.0036	0.016	0.0039	0.007	0.0022
ST8SIA6	Fr. II eTreg	0.016	-0.0055	0.00049	0.017	0.012	0.017	0.0054
STAC	Fr. II eTreg	-0.0023	0.0058	-0.0028	-0.012	0.0064	0.019	-0.00096
STAC3	Fr. II eTreg	0.00039	0.0022	0.0063	-0.0021	-0.013	0.0093	0.0022
STAG1	Fr. II eTreg	0.016	0.017	0.0087	-0.0015	0.0077	-0.0056	0.01
STAG2	Fr. II eTreg	0.0088	0.017	0.0047	-0.0042	0.016	-0.0068	0.011
STAG3	Fr. II eTreg	0.0038	0.0018	0.0077	-0.0038	-0.02	0.0035	-0.0071
STAG3L1	Fr. II eTreg	0.013	-0.0093	0.0012	0.0011	-0.012	0.0096	-0.012
STAG3L2	Fr. II eTreg	0.018	-0.012	-0.0069	0.0031	-0.026	0.0061	-0.022
STAG3L3	Fr. II eTreg	0.016	-0.014	0.00064	-0.003	-0.018	0.0085	-0.027
STAG3L4	Fr. II eTreg	0.014	-0.0025	-0.0096	0.0062	-0.021	0.0034	-0.013
STAG3L5P-PVRIG2P-PILRB	Fr. II eTreg	0.017	-0.01	0.0067	-0.01	-0.0092	-0.01	0.0017
STAM	Fr. II eTreg	0.019	0.0078	-0.0049	0.0025	0.013	0.019	0.0011
STAM-AS1	Fr. II eTreg	0.0041	0.0014	-0.0049	0.0045	-0.0084	0.006	-0.012
STAM2	Fr. II eTreg	0.0073	0.013	-0.0028	-0.0073	0.00095	-0.0027	0.0045
STAMBPL1	Fr. II eTreg	-0.0089	0.0097	-0.011	-0.022	-0.0081	0.013	0.01
STAP1	Fr. II eTreg	-0.0095	0.0066	0.003	-0.014	-0.0075	-0.015	-0.00024
STAP2	Fr. II eTreg	-0.016	0.0034	0.0036	-0.014	-0.0035	0.015	-0.0024
STARD10	Fr. II eTreg	-0.0046	-0.018	-0.0079	0.0064	0.0035	0.00011	0.00081
STARD13	Fr. II eTreg	-0.0011	0.0046	-0.0025	-0.0028	0.0032	0.00037	0.00015
STARD4	Fr. II eTreg	0.0014	0.014	-0.0025	-0.01	-0.012	0.00074	0.0056
STARD5	Fr. II eTreg	0.013	-0.0099	-0.0012	0.012	-0.0025	0.0038	-0.0022
STARD7-AS1	Fr. II eTreg	0.0016	-0.003	-0.0036	0.0032	-0.0018	-0.01	0.0026
STARD8	Fr. II eTreg	-0.0026	-0.0025	-0.0074	-0.0098	0.0039	-0.025	0.0051
STARD9	Fr. II eTreg	0.0073	-0.0036	0.0045	-0.0023	-0.016	0.0044	0.015
STAT1	Fr. II eTreg	-0.011	0.0098	0.0048	-0.034	-0.0035	0.0062	0.002
STAT2	Fr. II eTreg	-0.0058	0.0086	0.013	-0.034	-0.015	0.0039	0.0029
STAT4	Fr. II eTreg	3.70E-05	0.00024	-0.018	-0.017	0.0014	-0.017	-0.01
STAT5B	Fr. II eTreg	0.016	-0.0017	0.024	-0.0042	0.0097	-0.013	0.019
STAT6	Fr. II eTreg	0.011	-0.0073	0.02	-0.0099	-0.0039	-0.011	0.019
STAU2	Fr. II eTreg	0.007	0.016	-0.0071	0.012	0.011	0.01	0.009
STIL	Fr. II eTreg	-0.009	0.025	0.018	0.0061	-0.0066	-0.0077	-0.0077
STIM1	Fr. II eTreg	-0.0052	0.0046	0.023	-0.0036	0.0039	0.0013	0.019
STK11	Fr. II eTreg	-0.0017	-0.017	0.026	0.00081	0.012	-0.0035	0.0036
STK11IP	Fr. II eTreg	0.0097	-0.0053	0.023	0.009	0.012	0.012	-0.0088
STK16	Fr. II eTreg	-0.0063	-0.0009	0.016	0.013	-0.012	-0.0015	0.0076
STK19	Fr. II eTreg	-0.0042	-0.013	0.00023	0.0029	0.0053	0.006	-0.0033
STK26	Fr. II eTreg	0.0035	0.017	-0.0088	0.0026	0.019	-0.013	-0.0062
STK3	Fr. II eTreg	-0.0049	0.0093	-0.0029	-0.0077	0.0026	-0.0057	-0.0036
STK32C	Fr. II eTreg	0.0011	-0.018	-0.0041	0.00075	0.003	-0.013	0.0079
STK35	Fr. II eTreg	0.012	-0.0035	0.015	0.0069	-0.0091	-0.013	0.00042
STK36	Fr. II eTreg	0.0096	0.0021	0.0079	-0.0088	-0.011	-0.0063	-0.0018
STK38L	Fr. II eTreg	0.011	0.018	-0.008	-0.0016	0.02	0.012	-0.00055
STK39	Fr. II eTreg	0.0034	0.0074	-0.0092	0.013	0.0074	-0.017	-0.001
STKLD1	Fr. II eTreg	0.0053	-0.0073	0.00077	0.0046	0.0021	-0.0017	-0.0013
STMN1	Fr. II eTreg	-0.016	0.023	0.01	0.016	-0.0093	0.00044	-0.014
STMN3	Fr. II eTreg	0.0039	-0.02	-0.0029	3.80E-05	-0.0049	-0.005	0.00088
STOM	Fr. II eTreg	-0.014	0.0047	-0.0056	-0.027	-0.0039	-0.015	0.0062
STOML1	Fr. II eTreg	-0.0087	-0.0068	0.0063	-0.0068	-0.0019	-0.0037	-0.003
STON1	Fr. II eTreg	0.0031	0.0032	0.00057	0.017	-0.013	-0.0029	0.0017
STOX1	Fr. II eTreg	0.00024	0.0028	0.004	0.0053	-0.0049	-0.00031	0.0021
STPG1	Fr. II eTreg	-0.0026	0.0022	-0.003	0.0014	0.0019	-0.0012	0.0024
STRA13	Fr. II eTreg	-0.02	-0.0085	0.0051	0.017	-0.0035	-0.013	-0.012
STRADB	Fr. II eTreg	-0.01	0.013	-0.0039	-0.021	0.0026	0.003	-0.00039
STRBP	Fr. II eTreg	0.01	0.0056	-0.011	0.027	0.0056	-0.013	-0.008
STRIP2	Fr. II eTreg	0.0017	0.014	0.011	0.012	-0.014	-0.0051	-0.014
STRN	Fr. II eTreg	0.0086	0.016	0.013	0.015	-0.0017	0.00035	0.014
STRN3	Fr. II eTreg	0.0045	0.0045	-0.0037	-0.0015	-0.012	0.0014	0.0022
STRN4	Fr. II eTreg	-0.0055	-0.0086	0.03	-0.0031	0.01	-0.0028	0.0048
STS	Fr. II eTreg	0.0042	0.0031	0.0089	-0.01	0.018	-0.0042	0.00026
STUB1	Fr. II eTreg	-0.012	-0.026	0.0046	0.0017	0.0065	0.0038	-0.016
STX10	Fr. II eTreg	-0.003	-0.023	0.00058	0.017	-0.0013	0.014	-0.015
STX11	Fr. II eTreg	-0.016	0.014	0.01	-0.0062	0.0048	0.017	-0.00085
STX12	Fr. II eTreg	0.0044	0.008	-0.011	-0.014	-0.007	0.0078	0.015
STX16	Fr. II eTreg	0.023	-0.0021	-0.00052	-0.003	-0.013	-0.0046	-0.002
STX16-NPEPL1	Fr. II eTreg	0.0084	-0.0098	0.0046	-0.0014	-0.015	0.0027	-0.00037
STX17	Fr. II eTreg	-0.003	0.0037	0.00026	-0.021	-0.012	0.0006	0.0067
STX18-AS1	Fr. II eTreg	0.0077	-0.0013	0.00058	0.0058	-0.01	0.00014	-0.0032
STX1A	Fr. II eTreg	0.0071	-0.013	0.0034	0.0068	0.0069	0.019	0.0085
STX2	Fr. II eTreg	0.015	-0.013	-0.011	0.00029	-0.0042	-0.0067	0.0018
STX3	Fr. II eTreg	0.0009	-0.0089	-0.017	-0.0044	0.0047	-0.026	0.005
STX4	Fr. II eTreg	-0.0068	-0.0093	0.0078	0.0022	-0.011	0.013	-0.0023
STX5	Fr. II eTreg	-0.011	-0.0048	-0.001	0.0021	0.0015	0.0039	0.0023
STX7	Fr. II eTreg	0.0069	0.015	0.0046	0.001	0.0019	0.015	0.017
STXBP1	Fr. II eTreg	0.011	-0.0052	0.0017	0.001	-0.00089	-0.0042	0.0089
STXBP4	Fr. II eTreg	0.011	0.0025	-0.0036	0.0052	-0.011	-0.0033	0.012
STXBP5	Fr. II eTreg	0.02	0.011	0.0079	0.0088	0.0037	-0.0056	0.015
STYX	Fr. II eTreg	0.014	0.013	-0.0056	0.0028	0.014	-0.0069	0.023
STYXL1	Fr. II eTreg	-0.015	0.0092	-0.0057	-0.0031	-0.003	0.021	-0.0012
SUB1	Fr. II eTreg	-0.022	0.014	-0.01	2.30E-05	-0.012	0.009	0.017
SUCLA2	Fr. II eTreg	-0.0072	0.025	-0.0076	0.0024	0.0052	-0.0012	-0.013
SUCLG2	Fr. II eTreg	-0.0019	0.0012	-0.013	-0.0045	0.014	-0.012	-0.00026
SUCLG2-AS1	Fr. II eTreg	0.0027	0.0064	-0.004	-0.0028	-0.00015	-0.0057	-0.0096
SUCO	Fr. II eTreg	0.011	0.0062	-0.0025	-0.01	-0.0082	-0.0042	0.013
SUDS3	Fr. II eTreg	0.01	0.0011	-4.40E-05	0.015	0.019	0.0073	0.0066
SUFU	Fr. II eTreg	-0.0026	0.0011	0.021	-0.0019	0.013	-0.0083	0.013
SUGP2	Fr. II eTreg	0.021	-0.00081	0.015	0.0041	-0.018	-0.0072	0.00012
SUGT1P3	Fr. II eTreg	0.012	0.00031	-0.00076	0.0051	-0.011	0.0039	-0.0062
SULF2	Fr. II eTreg	0.0044	7.90E-05	0.0076	0.00027	-0.025	-0.0019	0.0083
SULT1A1	Fr. II eTreg	-6.60E-05	-0.0037	0.0042	-0.00029	-0.008	-0.0055	-0.012
SULT1B1	Fr. II eTreg	0.0059	0.0061	-0.0014	0.012	0.0028	-0.011	-0.003
SULT2B1	Fr. II eTreg	0.0092	-0.0094	0.0051	0.0023	-0.0055	0.015	-0.013
SUMF1	Fr. II eTreg	0.0072	-0.008	-0.0089	0.01	0.019	-0.0017	-0.0077
SUMF2	Fr. II eTreg	0.0024	-0.011	-0.0039	0.0019	0.0055	-0.0036	-0.011
SUMO1P3	Fr. II eTreg	0.016	0.0018	0.0024	-0.0019	-0.021	-0.0013	-0.0057
SUMO3	Fr. II eTreg	-0.02	-0.0041	-0.0029	0.0099	0.011	-0.00018	0.0051
SUMO4	Fr. II eTreg	0.01	-0.0032	-0.0043	0.0015	-0.032	0.004	-0.0075
SUN1	Fr. II eTreg	0.02	-0.0051	0.003	-0.0027	0.0078	-0.019	-0.014
SUN2	Fr. II eTreg	0.0085	-0.016	0.028	-0.0009	0.022	-0.0055	0.0065
SUOX	Fr. II eTreg	0.00011	-0.0031	-0.0013	-0.015	0.0062	0.0087	-0.0071
SUPT3H	Fr. II eTreg	-0.005	-0.0058	-0.0094	-0.009	-0.0026	-0.00093	0.0084
SUPT6H	Fr. II eTreg	0.008	0.002	0.021	-0.0004	-0.0041	-0.0084	0.031
SUPV3L1	Fr. II eTreg	-0.0057	0.0073	-0.0064	-0.011	0.00022	-0.0078	-0.012
SURF2	Fr. II eTreg	-0.011	-0.02	-0.0079	0.011	0.0067	-0.0021	-0.0027
SURF6	Fr. II eTreg	-0.004	-0.02	0.0027	-0.005	0.011	-0.015	-0.003
SUSD1	Fr. II eTreg	-0.0027	0.0039	-0.0015	0.0033	0.00074	-0.031	-0.0083
SUSD3	Fr. II eTreg	-0.013	-0.011	0.0073	0.0016	0.0087	0.021	-0.0049
SUSD4	Fr. II eTreg	-0.0085	-0.0037	0.00021	-0.018	0.0031	-0.019	-0.0086
SUSD6	Fr. II eTreg	0.0098	-0.00063	0.019	0.0031	0.0049	-0.0032	0.016
SUV39H1	Fr. II eTreg	-0.015	0.0054	0.016	0.0058	0.00043	-0.02	-0.014
SUV39H2	Fr. II eTreg	-0.0029	0.02	0.0023	0.011	-0.0081	-0.013	-0.018
SUV420H2	Fr. II eTreg	-0.0068	-0.011	0.0084	0.0012	-0.0093	0.003	-0.008
SUZ12P1	Fr. II eTreg	0.0029	0.0026	-0.012	0.0042	-0.018	0.011	-0.0028
SV2A	Fr. II eTreg	-0.0009	-0.0014	0.0097	-0.021	0.0085	-0.00025	0.0082
SV2C	Fr. II eTreg	0.012	-0.0012	-0.0019	0.018	-0.0096	0.013	0.0046
SVBP	Fr. II eTreg	-0.011	-0.0065	-0.012	-0.0011	-0.00058	0.019	0.024
SVIL	Fr. II eTreg	0.0033	-0.011	-0.0098	-0.004	-0.0007	-0.024	0.004
SVIL-AS1	Fr. II eTreg	0.00013	-0.003	-0.0094	-0.00046	-0.0022	-0.011	-0.0012
SVILP1	Fr. II eTreg	0.0091	-0.004	-0.0003	0.0042	0.0026	0.0074	0.0062
SVIP	Fr. II eTreg	-0.00067	-0.013	-0.025	0.0023	0.0049	-0.019	0.016
SWAP70	Fr. II eTreg	0.0067	-0.0049	-0.0032	-0.0059	0.012	0.0027	0.0013
SWI5	Fr. II eTreg	-0.0049	-0.007	-0.0043	0.022	0.0086	0.0063	-0.0075
SWSAP1	Fr. II eTreg	-0.0071	-0.015	-0.0047	0.0035	-0.0057	0.0021	-0.022
SWT1	Fr. II eTreg	0.0076	0.013	-0.0063	-0.014	-0.00056	0.0046	0.0065
SYCE1L	Fr. II eTreg	0.00033	-0.015	0.0014	0.014	0.0034	0.0022	0.0099
SYCE2	Fr. II eTreg	-0.0063	0.0038	0.0038	0.011	-0.0095	-0.0005	0.0027
SYCP2	Fr. II eTreg	0.0078	-0.00024	-0.00098	0.0097	-0.0044	0.0051	0.0049
SYDE2	Fr. II eTreg	-0.0026	-0.0087	-0.0026	-0.0062	-0.0038	-0.025	-0.0058
SYMPK	Fr. II eTreg	-0.00018	-0.0044	0.013	-0.0074	-0.0032	-0.0031	-0.012
SYNE1	Fr. II eTreg	0.016	0.0079	0.0097	-0.0087	0.0071	0.0044	0.0035
SYNE2	Fr. II eTreg	0.0057	0.0052	0.00056	-0.027	-0.014	0.013	-0.00056
SYNE3	Fr. II eTreg	0.0071	-0.006	0.014	-0.006	-0.0045	-0.0061	-0.00054
SYNE4	Fr. II eTreg	0.0046	-0.0061	0.0023	-0.0045	-0.014	0.0032	-0.019
SYNGAP1	Fr. II eTreg	0.0092	-0.0082	0.014	0.00039	-0.016	0.0062	0.0043
SYNGR1	Fr. II eTreg	0.012	-0.0092	-0.0046	0.0036	-0.005	-0.013	0.0068
SYNGR2	Fr. II eTreg	-0.021	-0.015	0.00015	-0.011	0.0096	0.0052	-0.009
SYNGR3	Fr. II eTreg	-0.0032	-0.01	0.0033	-0.0012	-0.00098	-0.001	0.0032
SYNJ1	Fr. II eTreg	0.019	0.0099	0.0061	-0.0036	0.0097	0.0046	0.0055
SYNJ2	Fr. II eTreg	0.0043	0.0098	0.013	0.0065	-0.00091	-0.02	-0.00025
SYNJ2BP	Fr. II eTreg	0.013	0.0018	-0.015	0.0052	-0.019	0.0065	0.0052
SYNPO2	Fr. II eTreg	-0.0019	0.0021	-0.011	-0.0067	-0.014	0.0047	0.0033
SYNRG	Fr. II eTreg	0.018	0.011	0.017	-0.0067	0.0058	0.0024	0.0027
SYP	Fr. II eTreg	-0.002	-0.0023	0.0035	-0.0087	-0.0011	0.0086	0.0034
SYPL1	Fr. II eTreg	0.0054	0.0019	-0.022	0.0015	0.019	-0.0045	0.01
SYT11	Fr. II eTreg	-0.0057	0.0082	0.0048	-0.013	0.0063	-0.003	0.016
SYTL1	Fr. II eTreg	4.90E-05	-0.03	0.01	-0.00039	0.0037	0.01	-0.0021
SYTL2	Fr. II eTreg	0.0025	0.0055	-0.0081	0.0028	0.0068	-0.0014	0.0057
SYTL3	Fr. II eTreg	-0.0021	-0.01	-0.0053	-0.028	-0.0037	0.0098	-0.0061
SYVN1	Fr. II eTreg	-0.0028	-0.014	0.0097	0.00017	-0.011	0.0038	0.0016
SZRD1	Fr. II eTreg	-0.016	-0.00096	0.018	0.001	-0.0022	-0.0097	0.014
SZT2	Fr. II eTreg	0.013	-0.0051	0.021	0.00023	-0.0045	-0.0047	0.00077
TAB1	Fr. II eTreg	-0.0026	-0.015	0.0095	-0.0047	-0.0026	0.0012	0.0043
TAB2	Fr. II eTreg	-0.0017	0.003	-0.0043	0.0035	-0.011	-0.007	0.017
TAB3	Fr. II eTreg	0.0077	0.0072	0.0021	-0.0019	0.00054	-8.60E-05	0.0057
TACO1	Fr. II eTreg	-0.019	-0.00013	0.0032	0.0022	-0.0059	-0.0011	-0.0015
TADA1	Fr. II eTreg	0.0028	0.0088	-0.018	-0.0052	0.011	-0.0092	-0.016
TADA2A	Fr. II eTreg	0.00042	0.0096	-0.007	0.0066	-0.012	-0.0078	-0.0025
TADA2B	Fr. II eTreg	-0.0025	-0.0058	0.021	-0.016	0.019	-0.0063	0.01
TAF1	Fr. II eTreg	0.012	0.005	0.014	-0.001	-0.0049	-0.0062	0.019
TAF10	Fr. II eTreg	-0.018	-0.0092	-0.0079	0.013	-0.013	0.0033	0.022
TAF13	Fr. II eTreg	0.0012	0.0057	-0.0049	0.00048	-0.014	0.0052	0.013
TAF15	Fr. II eTreg	0.015	0.0013	0.0025	0.003	-0.032	-0.0016	-0.0019
TAF1A	Fr. II eTreg	0.0088	0.005	-0.0085	-0.0015	0.0028	-0.014	-0.0013
TAF1A-AS1	Fr. II eTreg	0.0017	0.0017	-0.0047	0.0011	-0.0068	-0.0026	0.0061
TAF1B	Fr. II eTreg	-0.0083	0.016	-0.0043	-0.0078	-0.0053	0.0085	-0.0051
TAF1C	Fr. II eTreg	0.0075	-0.016	0.016	-0.0026	-0.0048	-0.0022	-0.0062
TAF1D	Fr. II eTreg	0.0027	-0.0057	-0.0088	0.0028	-0.033	0.0025	0.013
TAF4	Fr. II eTreg	0.0036	-0.0077	-0.0028	0.0051	0.0063	0.0015	0.002
TAF4B	Fr. II eTreg	0.0015	-0.0045	-0.0033	-0.012	0.0056	-0.025	-0.0035
TAF5	Fr. II eTreg	0.0037	0.01	-0.0016	-0.0024	0.0049	-0.0036	-0.013
TAF5L	Fr. II eTreg	-0.00062	0.0094	0.011	0.0016	-0.012	-0.014	0.0056
TAF6L	Fr. II eTreg	-0.0038	-0.01	0.0055	0.013	-0.0055	-0.0089	-0.024
TAF8	Fr. II eTreg	0.00016	0.0014	0.0072	0.0053	-0.0078	0.0035	0.0046
TAF9	Fr. II eTreg	-0.013	0.0043	-0.025	-0.0026	-0.0048	-0.00019	0.016
TAF9B	Fr. II eTreg	0.0007	0.021	-0.0059	-0.004	0.008	-0.0061	0.0054
TAGAP	Fr. II eTreg	0.01	-0.0041	-0.0081	-0.013	0.018	-0.01	-0.0025
TAGLN	Fr. II eTreg	0.0081	-0.014	0.0043	0.0012	-0.013	-0.0037	0.006
TAGLN2	Fr. II eTreg	-0.014	-0.0042	-0.0029	0.014	0.011	0.0016	0.011
TAMM41	Fr. II eTreg	0.011	0.00068	-0.0083	0.0044	-0.006	0.012	0.0016
TANC2	Fr. II eTreg	0.0091	-0.0058	-0.00089	0.0033	-0.00029	-0.01	0.0019
TANGO6	Fr. II eTreg	0.015	0.0045	0.01	-0.00073	-0.009	-0.013	0.0048
TANK	Fr. II eTreg	-0.012	0.014	-0.016	-0.025	-0.00041	0.0092	0.0017
TAOK1	Fr. II eTreg	0.0073	-0.0044	-0.0024	0.0068	-0.02	0.016	0.021
TAOK2	Fr. II eTreg	0.0059	-0.0037	0.03	-0.00066	-0.0092	-0.0011	0.0099
TAP1	Fr. II eTreg	-0.014	0.0056	0.015	-0.024	0.0045	0.015	-0.0025
TAP2	Fr. II eTreg	-0.0013	-0.0059	0.0091	-0.0063	-0.0074	-0.0028	0.0063
TAPBPL	Fr. II eTreg	-0.0069	-0.0097	-0.0028	-0.017	-0.0023	-0.002	-0.013
TAPT1	Fr. II eTreg	0.002	0.012	0.0042	-0.029	-0.003	-0.0046	-0.00022
TAPT1-AS1	Fr. II eTreg	0.013	-0.011	0.0024	-0.0031	-0.0094	0.0011	-0.015
TARBP1	Fr. II eTreg	0.0048	-0.0057	-0.0012	-0.016	-0.011	-0.019	0.005
TARP	Fr. II eTreg	-0.0019	-0.00027	-0.0052	-0.00023	0.00094	-0.017	0.00027
TARSL2	Fr. II eTreg	0.011	-0.012	-0.012	0.0028	0.013	-0.0085	0.0018
TASP1	Fr. II eTreg	0.0077	-0.0025	-0.013	-0.00051	-0.0047	-0.0049	-0.0092
TATDN1	Fr. II eTreg	-0.00031	0.0032	-0.018	-0.0006	-0.0015	0.0027	0.011
TATDN2	Fr. II eTreg	0.0026	0.0011	0.022	-0.0014	-0.0002	-0.016	0.017
TATDN3	Fr. II eTreg	-0.0049	0.0065	-0.012	0.0051	-0.0024	0.0084	-0.0079
TBC1D1	Fr. II eTreg	-0.013	0.012	0.015	0.0053	-0.012	-0.015	0.0084
TBC1D10A	Fr. II eTreg	-0.00099	-0.021	0.0062	0.0057	0.0066	0.0098	-0.00071
TBC1D10B	Fr. II eTreg	-0.015	-0.0038	0.023	0.0029	0.0051	0.0014	0.0073
TBC1D14	Fr. II eTreg	0.017	0.0036	0.016	0.0055	0.015	0.0095	0.004
TBC1D17	Fr. II eTreg	0.0052	-0.022	0.0098	0.0071	-0.0058	0.012	-0.016
TBC1D19	Fr. II eTreg	0.0088	-0.0018	-0.013	-0.0057	-0.005	0.014	-0.0026
TBC1D2	Fr. II eTreg	-0.0026	-0.0017	0.025	-0.0043	0.0091	0.011	-0.012
TBC1D22A-AS1	Fr. II eTreg	0.0096	-0.0011	0.00049	0.0064	-0.021	-0.0011	-0.0023
TBC1D22B	Fr. II eTreg	0.0055	0.0017	0.01	0.0079	0.0023	0.0024	0.012
TBC1D24	Fr. II eTreg	0.004	-0.009	0.0093	0.0021	0.0053	-0.0095	-0.0083
TBC1D25	Fr. II eTreg	-0.0012	-0.01	0.017	-0.0063	0.011	0.0076	0.0011
TBC1D2B	Fr. II eTreg	0.016	-0.00089	0.014	0.015	-0.0033	0.01	0.002
TBC1D31	Fr. II eTreg	0.0017	0.02	0.0032	0.0084	0.0019	0.00093	-0.0057
TBC1D32	Fr. II eTreg	0.0094	0.0046	-0.0059	-0.0095	-0.0041	-0.0071	0.00019
TBC1D4	Fr. II eTreg	0.0099	0.0087	-0.00015	-0.0087	0.0034	0.011	0.0093
TBC1D5	Fr. II eTreg	0.01	0.011	0.0098	0.0011	0.008	-0.0038	0.021
TBC1D7	Fr. II eTreg	-0.013	0.017	-0.0022	0.015	-0.0011	0.011	-0.011
TBC1D8	Fr. II eTreg	0.0067	-0.00011	0.0036	-0.012	-0.015	-0.0052	-0.0075
TBC1D9B	Fr. II eTreg	0.0023	-0.0082	0.023	-0.016	0.015	-0.01	0.0078
TBCA	Fr. II eTreg	-0.018	0.0089	-0.0039	0.015	-0.013	0.0057	0.023
TBCD	Fr. II eTreg	0.0079	-0.0034	0.0097	0.0068	0.0064	0.0024	2.00E-05
TBCEL	Fr. II eTreg	0.0064	0.011	0.0025	0.0076	0.01	0.0054	0.018
TBCK	Fr. II eTreg	0.012	0.015	-0.0055	-0.012	0.0069	0.0042	-0.011
TBK1	Fr. II eTreg	-0.0048	0.023	-0.0053	-0.022	0.0041	0.0043	0.0015
TBL1X	Fr. II eTreg	-0.0027	-0.0011	0.014	-0.0087	0.0061	-0.0028	0.015
TBL1XR1	Fr. II eTreg	0.014	0.012	-0.0086	0.021	0.0099	0.0062	0.011
TBL2	Fr. II eTreg	-0.0058	-0.0064	0.00034	-0.015	0.009	0.00088	-0.0095
TBL3	Fr. II eTreg	-0.0066	-0.022	0.012	-0.00076	0.01	-0.0034	-0.029
TBX19	Fr. II eTreg	0.0066	-0.0095	0.0008	0.00074	0.012	0.00073	-0.01
TBX21	Fr. II eTreg	-0.011	0.0066	0.016	-0.013	-0.0098	-0.0029	0.0078
TBXAS1	Fr. II eTreg	-0.00024	-0.0036	0.00083	0.0043	0.00026	-0.0024	-0.001
TC2N	Fr. II eTreg	0.0086	0.006	-0.0095	0.02	0.006	-0.02	-0.0024
TCAF1	Fr. II eTreg	0.00057	0.0029	0.0051	-0.011	0.012	0.0022	0.0078
TCAF2	Fr. II eTreg	0.0058	0.0096	0.014	-0.015	0.013	0.011	0.014
TCAIM	Fr. II eTreg	0.0043	0.017	-0.0038	0.0034	0.017	0.0074	0.0024
TCEA1	Fr. II eTreg	-0.003	0.013	-0.011	0.01	0.022	0.016	-0.0025
TCEA2	Fr. II eTreg	-0.0034	-0.027	-0.0073	-0.00027	0.0099	-0.0013	-0.0086
TCEA3	Fr. II eTreg	-0.007	-0.0095	-0.011	-0.011	-0.00077	-0.032	-0.00053
TCEAL1	Fr. II eTreg	-0.0046	-0.0061	-0.015	-0.0016	0.0087	0.0027	0.0088
TCEAL3	Fr. II eTreg	-0.002	-0.015	-0.0028	0.0047	0.012	0.0069	0.0091
TCEAL4	Fr. II eTreg	-0.0053	-0.0096	-0.013	-0.0041	0.0035	0.013	0.016
TCEAL8	Fr. II eTreg	-0.013	0.01	-0.019	-0.0078	0.01	0.014	0.0058
TCEANC	Fr. II eTreg	0.0059	0.00073	-0.0092	-0.0069	0.0052	0.0085	0.0088
TCEANC2	Fr. II eTreg	0.01	0.0031	-0.011	-0.0058	-0.0024	-0.00041	-0.011
TCEB1	Fr. II eTreg	-0.019	0.0084	-0.013	0.011	-0.0094	0.0049	0.02
TCEB2	Fr. II eTreg	-0.023	-0.013	-0.0028	0.014	-0.0013	0.0053	0.0085
TCEB3-AS1	Fr. II eTreg	0.011	-0.0067	-0.0097	0.0044	-0.015	0.0074	-0.012
TCF12	Fr. II eTreg	0.014	0.018	-0.0013	-0.00044	0.022	0.0052	-0.0055
TCF19	Fr. II eTreg	-0.0092	0.018	0.021	0.013	0.0021	-0.013	-0.015
TCF20	Fr. II eTreg	0.0039	0.0031	0.016	0.0015	-0.012	0.0007	0.013
TCF3	Fr. II eTreg	-0.0059	-0.0089	0.029	0.01	0.0065	-0.0052	0.0079
TCF4	Fr. II eTreg	-0.0018	0.0011	0.0016	-0.0061	-0.0018	0.011	0.0052
TCF7	Fr. II eTreg	0.0025	-0.015	-0.0041	-0.00098	0.0063	-0.03	0.0044
TCF7L1	Fr. II eTreg	0.0083	-0.0075	-0.0033	0.00046	-0.011	0.0018	-0.0022
TCFL5	Fr. II eTreg	0.007	-0.0063	-0.00051	0.0063	0.0017	-0.0015	0.0084
TCHP	Fr. II eTreg	0.011	-0.0018	0.011	0.0045	0.0013	0.0097	-0.013
TCIRG1	Fr. II eTreg	-0.0029	-0.02	0.023	-0.019	-0.0052	0.012	-0.016
TCL6	Fr. II eTreg	-0.00077	0.0046	-0.00088	-0.0016	-0.0054	-0.0046	0.00097
TCN2	Fr. II eTreg	-0.0052	0.002	-6.60E-05	-0.019	-0.0051	-0.0088	-0.011
TCONS_00029157	Fr. II eTreg	-0.0067	0.00042	0.0061	-0.021	-0.00049	0.011	0.0044
TCP10L	Fr. II eTreg	0.0021	-0.00014	0.0035	0.0064	-0.0074	0.0045	-0.00075
TCP11L1	Fr. II eTreg	0.0042	0.0044	0.006	-0.0043	-0.011	0.0076	-0.0047
TCP11L2	Fr. II eTreg	0.015	0.0069	0.0092	0.012	-0.0063	0.016	0.0032
TCTA	Fr. II eTreg	0.0007	-0.015	-0.01	-0.009	0.015	0.0048	-0.0052
TCTEX1D2	Fr. II eTreg	-0.014	0.00075	-0.0056	0.015	-0.0086	0.0042	0.01
TCTEX1D4	Fr. II eTreg	0.0053	0.00078	0.0019	0.0053	-0.0027	-0.0061	-0.0037
TCTN1	Fr. II eTreg	0.0011	-0.003	-0.0073	0.0036	0.0082	-0.016	0.00018
TCTN2	Fr. II eTreg	0.0068	-0.0045	-0.0029	0.0016	-0.0016	-0.0076	0.0017
TCTN3	Fr. II eTreg	-0.00025	-0.0036	-0.017	-0.012	0.015	-0.015	-0.0086
TDRD3	Fr. II eTreg	-0.0087	0.0077	-0.0039	-0.022	-0.015	0.014	0.011
TDRD7	Fr. II eTreg	-0.0088	0.0097	0.0023	-0.037	-0.0033	-0.0065	0.0038
TDRD9	Fr. II eTreg	0.0021	0.0045	0.0046	-0.0021	-0.0013	0.0092	0.0035
TDRKH	Fr. II eTreg	0.0066	0.0076	-0.0042	0.011	0.025	-0.001	-0.0058
TEC	Fr. II eTreg	0.00032	0.00031	0.0014	0.0078	-0.0042	-0.015	-0.015
TECPR1	Fr. II eTreg	0.002	-0.011	0.017	-0.0038	-0.0026	-0.0064	0.013
TECPR2	Fr. II eTreg	0.0038	-0.0027	0.018	-0.0028	-0.0058	-0.0026	0.0049
TEF	Fr. II eTreg	0.007	-0.0066	0.013	0.01	0.006	-0.0059	0.016
TEFM	Fr. II eTreg	-0.0044	0.0043	-0.02	-0.0038	-0.018	0.011	-0.009
TEKT4P2	Fr. II eTreg	0.0033	-2.00E-05	-0.0056	0.0017	0.00094	-0.0088	0.0042
TELO2	Fr. II eTreg	0.0035	-0.018	0.021	0.0039	0.0027	-0.0049	-0.0016
TENM1	Fr. II eTreg	0.013	0.0018	0.0037	0.0091	-0.019	0.0036	-0.006
TEP1	Fr. II eTreg	0.0098	0.006	0.022	0.0016	-0.014	0.0024	0.016
TESC	Fr. II eTreg	-0.014	-0.0024	0.0042	0.0021	0.00063	0.0063	-0.0065
TESK1	Fr. II eTreg	-0.0041	-0.014	0.012	0.0063	0.00052	0.0031	0.0086
TESK2	Fr. II eTreg	0.011	-0.0033	0.0023	-0.0035	0.0027	0.0084	0.003
TESPA1	Fr. II eTreg	-0.0079	-0.0049	-0.0052	-0.024	0.0037	-0.021	-0.0026
TET1	Fr. II eTreg	0.0063	0.012	0.01	-0.0048	-0.0084	0.018	-0.0057
TET2	Fr. II eTreg	0.0013	0.011	0.011	-0.015	-0.013	0.014	-0.00033
TET3	Fr. II eTreg	0.0062	-0.0029	0.0094	0.0095	-0.015	-0.011	0.02
TEX10	Fr. II eTreg	0.011	0.014	-0.0058	-0.0026	0.0087	0.0021	-0.0059
TEX14	Fr. II eTreg	0.0024	0.0032	0.0047	-0.0081	-0.007	0.0021	0.00056
TEX2	Fr. II eTreg	0.0044	0.0015	0.0045	-0.0075	0.0069	-0.012	0.0099
TEX261	Fr. II eTreg	0.0082	-0.001	0.0075	0.017	0.014	-0.02	0.0065
TEX30	Fr. II eTreg	-0.012	0.013	-0.011	0.017	-0.0077	-0.017	-0.0014
TFAP2E	Fr. II eTreg	0.0037	-0.013	0.0055	0.0036	-0.00023	0.0021	-0.005
TFB1M	Fr. II eTreg	-0.00063	-0.0034	-0.011	-0.0044	-0.021	0.0096	-0.026
TFCP2	Fr. II eTreg	0.005	0.0071	0.013	0.003	-0.009	-0.0025	0.017
TFDP1	Fr. II eTreg	-0.016	0.023	0.013	0.007	0.0013	-0.0044	-0.011
TFDP2	Fr. II eTreg	0.00014	-0.00052	-0.0056	0.014	0.0057	0.021	-0.0061
TFE3	Fr. II eTreg	-0.01	-0.0054	0.019	-0.0066	-0.0014	0.0081	0.023
TFEB	Fr. II eTreg	-0.01	-0.016	0.011	-0.0038	0.0072	0.011	-0.0031
TFIP11	Fr. II eTreg	6.50E-05	0.011	0.0098	-0.0048	0.019	0.0028	-0.0066
TFPT	Fr. II eTreg	-0.019	-0.013	0.0033	-0.0036	0.0036	0.01	-0.012
TFR2	Fr. II eTreg	0.0027	-0.0078	0.0049	0.0075	0.011	0.0027	0.0036
TFRC	Fr. II eTreg	0.0097	0.018	0.0045	-0.016	-6.10E-05	0.014	-0.0059
TG	Fr. II eTreg	-0.0018	-0.0002	0.013	0.0017	-0.013	0.0046	-0.0044
TGDS	Fr. II eTreg	0.0041	0.0076	-0.021	-0.0086	-0.003	-0.00018	-0.0075
TGFB1	Fr. II eTreg	-0.0073	-0.018	0.017	-0.01	0.0041	0.0052	0.018
TGFB1I1	Fr. II eTreg	0.00021	-0.0023	-0.0012	-0.002	0.0045	0.0017	0.0038
TGFB3	Fr. II eTreg	0.0067	-0.007	0.0041	0.012	-0.0083	0.0051	0.0049
TGFBI	Fr. II eTreg	0.0097	-0.0032	-0.0032	0.02	0.0012	0.0024	0.00032
TGFBR1	Fr. II eTreg	0.017	0.0027	-0.0081	-0.00093	0.02	-0.015	0.014
TGFBR2	Fr. II eTreg	0.015	0.00056	-0.0017	0.018	0.013	-0.022	-0.0049
TGFBR3	Fr. II eTreg	0.0079	-0.0073	-0.0052	-0.005	0.012	0.00025	0.003
TGFBRAP1	Fr. II eTreg	0.0049	-0.0027	0.012	0.0044	0.018	-0.0067	0.0038
TGIF1	Fr. II eTreg	0.0015	-0.013	-0.016	-0.011	0.0071	-0.023	-0.0015
TGIF2	Fr. II eTreg	0.0066	-0.0018	0.013	0.0081	0.019	0.0015	0.0032
TGM1	Fr. II eTreg	-0.008	0.0024	0.0026	-0.028	-0.015	-0.00085	0.0041
THADA	Fr. II eTreg	0.015	0.0072	0.0025	-0.017	0.0027	-0.014	-0.0027
THAP2	Fr. II eTreg	0.00085	0.0066	-0.016	0.0016	0.0011	-0.0021	0.00025
THAP3	Fr. II eTreg	-0.0073	-0.015	0.002	0.00047	0.0077	0.0061	-0.022
THAP5	Fr. II eTreg	0.0011	-0.0039	-0.011	0.0065	-0.0069	-0.0035	0.0082
THAP6	Fr. II eTreg	0.0097	0.0057	-0.017	-0.017	0.0022	0.00046	0.00057
THAP7	Fr. II eTreg	-0.0064	-0.028	0.0045	0.00072	0.00082	-0.0059	-0.01
THAP7-AS1	Fr. II eTreg	-0.0023	-0.0091	-0.0042	0.0012	0.0031	-0.0029	-0.007
THAP8	Fr. II eTreg	-0.0043	-0.007	0.0035	-0.00079	-0.0017	0.0024	0.0015
THAP9	Fr. II eTreg	0.0031	0.0057	-0.0074	-0.0024	-0.0027	-0.015	-0.0048
THAP9-AS1	Fr. II eTreg	0.0039	0.0043	-0.012	-0.0017	0.00069	-0.01	-0.0011
THBS3	Fr. II eTreg	0.003	-0.0098	0.0032	-0.0082	-0.00012	0.0017	0.00066
THBS4	Fr. II eTreg	0.0033	-0.003	0.00043	0.0083	-0.0032	-0.014	-0.013
THEM4	Fr. II eTreg	0.0044	-0.0061	-0.016	0.013	0.0077	0.0071	-0.0028
THEM5	Fr. II eTreg	0.0073	-0.003	0.0026	0.0088	0.0064	-0.0048	0.0084
THEM6	Fr. II eTreg	-0.0099	-0.012	0.01	-0.0044	0.0082	-0.0047	0.0039
THEMIS	Fr. II eTreg	-0.0088	0.0037	-0.006	-0.0036	0.0015	-0.023	-0.0079
THEMIS2	Fr. II eTreg	-0.00068	-0.0031	0.01	0.0073	0.0031	0.0067	-0.00072
THG1L	Fr. II eTreg	-0.0089	-0.001	-0.0042	-0.0088	-0.0093	-0.0079	-0.0042
THNSL1	Fr. II eTreg	0.0022	-0.0034	-0.0093	0.00054	0.0077	-0.015	0.0058
THOC1	Fr. II eTreg	0.012	0.005	-0.021	-0.00027	0.002	-0.014	-0.011
THOC3	Fr. II eTreg	-0.0098	0.0054	0.0079	0.004	0.0024	0.011	-0.0032
THOC6	Fr. II eTreg	-0.017	-0.0057	0.0049	0.01	0.0011	-0.012	-0.017
THOC7	Fr. II eTreg	-0.019	0.0088	-0.014	0.0083	-0.0084	-0.0017	0.018
THOP1	Fr. II eTreg	-0.013	-0.0023	0.015	0.0066	0.0021	-0.018	-0.022
THRA	Fr. II eTreg	0.0058	-0.01	0.0078	0.013	0.0056	-0.0027	0.02
THRA1/BTR	Fr. II eTreg	0.0042	-0.0019	-0.0024	0.0049	-0.028	0.0023	0.01
THRIL	Fr. II eTreg	0.0032	0.0075	0.0072	0.025	0.00082	-0.02	0.0019
THSD1	Fr. II eTreg	0.0053	-0.0043	-0.0025	0.00042	-0.0033	0.00039	-0.0087
THTPA	Fr. II eTreg	0.013	-0.015	-0.0059	0.0035	-0.015	-0.0033	-0.0056
THUMPD2	Fr. II eTreg	-0.0017	0.0079	-0.015	-0.0065	-0.0032	0.0025	-0.0009
THUMPD3	Fr. II eTreg	-0.011	0.0081	-0.011	-0.004	-0.0012	-0.0082	-0.0024
THUMPD3-AS1	Fr. II eTreg	0.017	-0.0022	-0.014	0.0062	-0.017	0.012	-0.015
TIAF1	Fr. II eTreg	0.012	-0.0032	0.0043	-0.0029	-0.018	0.008	-0.0073
TIAL1	Fr. II eTreg	-0.0012	-0.002	-0.017	0.0034	-0.031	0.0094	0.017
TIAM1	Fr. II eTreg	0.019	-0.0055	-0.0046	0.0013	0.02	0.0071	0.0056
TIAM2	Fr. II eTreg	-0.0014	-0.0013	0.00031	-0.012	-0.013	-0.0011	0.00044
TICAM1	Fr. II eTreg	-0.016	-0.011	0.013	-0.014	0.0095	0.00069	0.0061
TICRR	Fr. II eTreg	-0.0049	0.018	0.015	0.0084	-0.012	-0.016	0.001
TIFA	Fr. II eTreg	-0.0026	0.013	-0.0078	0.02	0.0038	0.00055	0.0049
TIGAR	Fr. II eTreg	-0.0095	0.016	-0.0095	0.0039	0.0028	0.008	-0.0018
TIGD1	Fr. II eTreg	0.019	-0.0067	-0.0047	-0.0037	-0.015	0.004	-0.0091
TIGD2	Fr. II eTreg	0.0066	0.0027	0.002	-0.0091	0.0047	-0.0016	0.0094
TIGD5	Fr. II eTreg	-0.0075	-0.0095	0.0097	-0.0028	-0.0015	-0.008	0.02
TIGD6	Fr. II eTreg	0.0052	0.0042	0.0027	-0.004	0.0049	-0.0031	-0.009
TIGD7	Fr. II eTreg	0.0057	0.00012	0.00085	-0.0023	0.0095	0.0014	0.0018
TIGIT	Fr. II eTreg	-0.0047	0.0051	0.0068	-0.022	-0.00065	0.003	0.012
TIMD4	Fr. II eTreg	0.0038	0.0021	0.0038	-0.00044	-0.0023	-0.0056	-0.0036
TIMELESS	Fr. II eTreg	-0.0055	0.023	0.02	0.0073	-0.0047	-0.019	-0.012
TIMM10	Fr. II eTreg	-0.018	0.0012	0.00096	0.012	-0.015	-0.0071	0.0043
TIMM10B	Fr. II eTreg	0.012	-0.012	-0.018	7.90E-05	0.005	-0.016	0.00071
TIMM13	Fr. II eTreg	-0.02	-0.014	0.0037	0.011	0.0014	-0.0061	-0.0027
TIMM17A	Fr. II eTreg	-0.018	0.017	-0.012	0.0083	-0.00062	0.0061	-0.0028
TIMM17B	Fr. II eTreg	-0.019	-0.015	0.00023	0.0051	-0.0034	0.0065	0.00078
TIMM21	Fr. II eTreg	-0.0028	0.0026	-0.019	0.0084	-0.0073	-0.017	-0.014
TIMM23	Fr. II eTreg	-0.022	0.013	-0.0096	0.0069	-0.0017	-0.0063	-0.0043
TIMM23B	Fr. II eTreg	0.018	-0.00073	-0.0016	0.001	-0.014	-0.011	0.00029
TIMM44	Fr. II eTreg	-0.0051	-0.014	0.0063	0.0037	-0.0068	0.00087	-0.0049
TIMM50	Fr. II eTreg	-0.015	-0.0083	0.0017	0.012	-0.0036	-0.011	-0.013
TIMM8A	Fr. II eTreg	-0.0076	0.00013	-0.007	0.0031	-0.017	-0.0076	0.0052
TIMM8B	Fr. II eTreg	-0.022	-0.00075	-0.0073	0.013	-0.0091	0.0059	0.0031
TIMM9	Fr. II eTreg	-0.013	-0.0064	-0.017	-1.70E-05	-0.0079	-0.0037	0.017
TIMP1	Fr. II eTreg	-0.011	-0.014	-0.013	-0.015	-0.00097	-0.021	0.011
TIMP2	Fr. II eTreg	-0.006	-0.0071	-0.0022	1.20E-05	-0.014	0.0029	0.014
TIPARP	Fr. II eTreg	-0.0099	0.0082	0.0074	-0.017	-0.025	0.011	0.011
TIPARP-AS1	Fr. II eTreg	-0.00041	-0.0092	-0.0077	-0.0091	-0.011	-0.0076	0.01
TIPIN	Fr. II eTreg	-0.018	0.018	0.0045	-0.0066	-0.017	-0.011	-0.00029
TIRAP	Fr. II eTreg	0.0069	-0.0053	0.015	-0.0079	-0.0059	0.002	0.013
TJAP1	Fr. II eTreg	-0.0048	-0.0097	0.0018	0.0044	-0.0012	0.0035	-0.014
TJP2	Fr. II eTreg	-0.0028	0.012	0.02	-0.0098	0.005	0.019	0.014
TJP3	Fr. II eTreg	0.0017	-0.0096	0.0042	-0.008	0.0073	-0.01	-0.0058
TK1	Fr. II eTreg	-0.017	0.018	0.016	0.015	-0.01	-0.0034	-0.013
TK2	Fr. II eTreg	0.0058	0.0054	0.0032	-0.0012	-0.0025	0.019	-0.0076
TKFC	Fr. II eTreg	-0.01	-0.0038	0.019	0.00072	0.011	0.012	-0.01
TKT	Fr. II eTreg	-0.011	-0.0041	0.015	0.019	0.0055	-0.0062	0.0056
TKTL1	Fr. II eTreg	-0.0046	0.0034	-0.0063	0.0088	0.0096	-2.90E-05	-0.0099
TLDC1	Fr. II eTreg	0.01	-0.0021	0.0053	-9.60E-05	0.014	0.023	-0.004
TLDC2	Fr. II eTreg	0.015	-0.0013	0.0028	-0.013	-0.025	0.014	-0.0065
TLE2	Fr. II eTreg	0.00034	-0.014	-0.0062	-0.0013	-0.0037	-0.018	0.004
TLE3	Fr. II eTreg	0.0018	-0.0076	0.028	0.0036	0.0059	-0.0059	0.022
TLE4	Fr. II eTreg	0.0077	-0.015	-0.0066	-0.0016	0.0068	0.0078	-0.015
TLK1	Fr. II eTreg	0.0055	0.014	0.0021	0.0017	-0.002	0.021	0.0052
TLN1	Fr. II eTreg	0.0028	-0.0032	0.029	1.70E-05	0.015	-0.01	0.012
TLR1	Fr. II eTreg	-0.0032	0.0066	0.0017	-0.023	0.0045	-0.012	-0.003
TLR2	Fr. II eTreg	-0.0029	-0.0031	-0.0066	-0.00042	0.0057	-0.0086	-0.0056
TLR3	Fr. II eTreg	-0.0086	9.50E-05	-0.0036	-0.028	-0.00061	-0.015	0.012
TLR5	Fr. II eTreg	-0.008	0.00058	-0.0016	-0.015	-0.0064	-0.025	0.0022
TLR6	Fr. II eTreg	0.0083	0.00097	-0.00039	7.20E-05	-0.0022	-0.0014	-0.0024
TLR7	Fr. II eTreg	-0.0086	0.0048	0.0028	-0.024	-0.012	-0.00031	0.00083
TLR9	Fr. II eTreg	0.0073	-0.011	0.0054	-0.002	-0.0022	-0.0043	-0.0037
TM2D3	Fr. II eTreg	0.007	-0.0012	-0.02	-0.0066	0.0021	-0.0073	-0.0039
TM7SF2	Fr. II eTreg	-0.0021	-0.0065	0.0067	-0.0031	0.0024	-0.0014	-0.0054
TM9SF4	Fr. II eTreg	0.002	-0.0057	0.0089	-0.0011	0.0034	-0.0078	0.015
TMA16	Fr. II eTreg	-0.0091	-0.0045	-0.02	-0.0038	-0.00036	-0.0042	-0.0044
TMA7	Fr. II eTreg	-0.014	-0.013	-0.02	0.021	-0.0038	-0.0032	0.018
TMC4	Fr. II eTreg	4.60E-05	-0.0074	-0.0004	-0.0062	-0.013	0.0067	-0.00061
TMC6	Fr. II eTreg	-0.0058	-0.021	0.025	-0.0029	0.011	3.90E-05	-0.0022
TMC8	Fr. II eTreg	0.014	-0.02	0.015	-0.0055	-0.0031	0.0011	-0.0032
TMCC1	Fr. II eTreg	0.0065	-0.001	-0.0021	-0.0042	-0.0054	0.0028	0.016
TMCC2	Fr. II eTreg	-0.0033	0.0021	0.0076	-0.0097	-0.0044	-0.0068	-0.0044
TMCC3	Fr. II eTreg	-0.01	0.013	0.011	0.0032	-0.011	-0.012	-0.0028
TMCO3	Fr. II eTreg	-0.00074	0.0036	0.0031	0.015	0.019	0.0039	0.0022
TMCO4	Fr. II eTreg	-0.006	-0.0052	0.015	-0.019	0.004	0.003	0.0029
TMCO6	Fr. II eTreg	0.0023	-0.013	-0.0015	-0.0017	-0.0074	-0.0014	-0.0084
TMED1	Fr. II eTreg	-0.019	-0.0054	0.011	-0.005	-0.00047	-0.0059	-0.0057
TMED10P1	Fr. II eTreg	0.011	-0.0061	-0.01	-0.0039	-0.0081	-0.008	-0.0083
TMED3	Fr. II eTreg	-0.02	-0.0031	0.0016	0.0046	-0.0011	0.0062	-0.0016
TMED4	Fr. II eTreg	0.0017	-0.0037	-0.0049	0.0061	-0.0019	0.0075	-0.0087
TMED5	Fr. II eTreg	0.0062	0.013	-0.013	-0.015	0.01	-0.0035	0.021
TMED7	Fr. II eTreg	0.0064	0.014	-0.013	-0.0086	0.014	-0.005	0.024
TMED8	Fr. II eTreg	0.0046	0.0064	0.017	0.0025	-0.00075	-0.0088	0.008
TMED9	Fr. II eTreg	-0.0023	-0.0051	0.011	-0.00051	0.001	-0.012	0.006
TMEM101	Fr. II eTreg	-0.016	-0.0055	0.00097	0.0037	0.0042	0.0028	-0.0031
TMEM102	Fr. II eTreg	-0.013	-0.018	0.0063	-0.0099	0.015	0.003	-0.011
TMEM104	Fr. II eTreg	-0.0027	-0.0012	0.016	0.0097	0.0065	-0.004	-0.0089
TMEM106A	Fr. II eTreg	0.0094	-0.0033	0.0025	-0.0061	-0.019	0.0066	-0.00092
TMEM106B	Fr. II eTreg	0.012	0.0073	-0.015	-0.00069	0.0083	-0.013	0.012
TMEM106C	Fr. II eTreg	-0.013	0.018	0.0032	0.022	-0.0059	-0.011	-0.013
TMEM107	Fr. II eTreg	-0.014	0.0051	-0.0056	0.0065	-2.10E-05	-0.0091	0.0037
TMEM108	Fr. II eTreg	0.0082	-0.0015	0.0049	0.0073	-0.0088	0.00045	-0.0064
TMEM110	Fr. II eTreg	0.018	0.0044	0.013	0.0009	0.0079	-0.0024	0.0067
TMEM116	Fr. II eTreg	0.0088	-0.0017	-0.016	0.0056	-0.0024	0.012	0.015
TMEM117	Fr. II eTreg	0.013	-0.0064	-0.0045	0.022	0.006	0.0011	0.0041
TMEM119	Fr. II eTreg	-0.0028	-0.00099	0.0062	-0.011	-0.0053	0.0084	-0.0021
TMEM120B	Fr. II eTreg	0.0071	-0.0098	0.011	0.0028	-0.012	0.004	-0.0044
TMEM121	Fr. II eTreg	-0.0056	-0.0048	0.002	-0.0007	-0.00053	-0.015	-0.0082
TMEM123	Fr. II eTreg	-0.0028	0.0035	-0.013	-0.026	0.0062	-0.016	0.022
TMEM126A	Fr. II eTreg	-0.013	0.0078	-0.012	0.0076	-0.0057	-0.0023	0.0067
TMEM129	Fr. II eTreg	0.0013	-0.025	0.014	-0.0026	0.016	-0.0085	-0.0056
TMEM131	Fr. II eTreg	0.013	0.014	0.016	-0.0018	0.01	-0.0063	0.021
TMEM134	Fr. II eTreg	-0.0082	-0.027	-0.0028	0.011	0.0093	0.011	-0.0071
TMEM135	Fr. II eTreg	0.0023	0.018	0.0055	-0.00056	-0.0066	0.004	0.0022
TMEM136	Fr. II eTreg	-0.0038	0.0039	-0.0052	-0.016	-0.0074	0.00056	-0.0004
TMEM139	Fr. II eTreg	-0.0014	0.002	-0.0043	-0.0031	0.0029	-0.011	-0.0039
TMEM140	Fr. II eTreg	-0.013	0.00097	0.0018	-0.033	-0.0021	0.0071	0.0044
TMEM141	Fr. II eTreg	-0.016	-0.0082	0.00037	0.003	-0.0066	0.00061	0.016
TMEM143	Fr. II eTreg	0.0046	-0.012	0.0068	0.01	0.00041	0.0033	-0.018
TMEM147	Fr. II eTreg	-0.013	-0.021	-0.017	0.0056	0.0011	0.00016	0.0015
TMEM147-AS1	Fr. II eTreg	0.016	-0.011	0.0018	0.0017	-0.008	0.0036	0.0019
TMEM14A	Fr. II eTreg	-0.017	0.0052	-0.016	-0.00098	0.0067	0.015	0.0068
TMEM14C	Fr. II eTreg	-0.0079	-0.0055	-0.013	0.01	-0.00053	-0.00049	0.0082
TMEM14E	Fr. II eTreg	0.0088	0.0063	0.0033	0.00082	-0.015	-0.0074	0.0087
TMEM150A	Fr. II eTreg	0.0039	-0.02	-0.0093	-0.0076	0.007	-0.011	-0.00042
TMEM155	Fr. II eTreg	0.00099	0.0032	0.0034	0.013	0.0074	0.017	-0.00096
TMEM156	Fr. II eTreg	-0.011	0.0087	-0.016	-0.0068	-0.0055	-0.013	-0.01
TMEM159	Fr. II eTreg	-0.0015	-0.0014	0.0013	0.0057	0.0048	0.0083	0.022
TMEM160	Fr. II eTreg	-0.017	-0.018	0.0092	0.0059	0.0042	0.0057	-0.011
TMEM161A	Fr. II eTreg	-0.002	-0.025	0.0052	-0.0019	0.0042	0.0054	-0.021
TMEM161B	Fr. II eTreg	0.01	0.0068	-0.012	-0.0018	-0.0049	-0.0055	-0.0037
TMEM161B-AS1	Fr. II eTreg	0.01	-0.0043	-0.0068	0.0099	-0.011	-0.0055	0.0019
TMEM164	Fr. II eTreg	0.0036	-0.0058	-0.0049	0.013	-0.0055	0.011	0.0017
TMEM167A	Fr. II eTreg	0.0033	0.021	-0.011	0.014	0.0016	-0.0064	0.01
TMEM167B	Fr. II eTreg	0.005	0.0066	-0.0085	-0.012	0.011	-0.00064	0.021
TMEM168	Fr. II eTreg	0.021	0.0033	-0.0099	0.0011	0.0059	0.0049	-0.014
TMEM169	Fr. II eTreg	0.0076	0.01	0.0043	-0.0062	0.0059	0.018	0.011
TMEM175	Fr. II eTreg	0.0022	-0.023	0.006	-0.011	-0.012	0.011	-0.018
TMEM177	Fr. II eTreg	-0.0046	-0.008	-0.0014	0.0023	0.0058	-0.015	-0.015
TMEM180	Fr. II eTreg	0.0023	-0.0051	-0.002	0.00075	-0.00067	-0.0057	0.0023
TMEM181	Fr. II eTreg	0.021	0.0016	0.00051	0.0076	0.0039	0.00045	0.0037
TMEM182	Fr. II eTreg	0.0032	-0.0018	-0.01	-0.0068	0.0032	0.0053	0.0094
TMEM184B	Fr. II eTreg	-0.0027	-0.011	0.01	-0.0038	0.0071	-0.016	-0.00097
TMEM185A	Fr. II eTreg	-0.0042	-0.007	-0.00025	-0.0044	0.015	0.015	0.001
TMEM185B	Fr. II eTreg	0.0079	-0.012	-0.0052	-0.0017	0.0078	-0.011	0.01
TMEM186	Fr. II eTreg	-0.004	-0.0088	-0.0053	0.009	0.00064	0.0037	-0.0044
TMEM187	Fr. II eTreg	-0.014	-0.0082	0.008	-0.02	-0.00072	0.00061	0.003
TMEM189	Fr. II eTreg	-0.014	0.0034	0.012	0.0044	-0.0046	0.0094	0.014
TMEM19	Fr. II eTreg	0.0061	0.0098	-0.0037	0.015	0.021	-0.00046	-0.0044
TMEM191A	Fr. II eTreg	0.0021	-0.019	-0.0036	0.0075	-0.00069	0.0019	-0.0035
TMEM191B	Fr. II eTreg	-0.00073	-0.011	-0.0044	2.90E-05	-0.0047	0.00086	-0.0017
TMEM192	Fr. II eTreg	0.00046	-0.006	-0.013	-0.015	0.0077	0.00047	-0.0013
TMEM198B	Fr. II eTreg	0.0087	-0.0061	0.016	-0.0074	-0.011	0.0092	-0.017
TMEM2	Fr. II eTreg	0.0078	0.0071	0.013	0.0023	-0.016	-0.0053	0.014
TMEM200A	Fr. II eTreg	-0.0057	-0.0025	-0.0068	-0.0036	0.00018	-0.015	0.014
TMEM201	Fr. II eTreg	-0.0046	-0.00025	0.021	0.0027	0.0037	-0.0074	0.0016
TMEM204	Fr. II eTreg	0.0026	-0.0069	0.00081	0.0069	0.002	-0.0075	-0.0046
TMEM205	Fr. II eTreg	-0.012	-0.019	-0.008	0.00015	0.0029	0.012	-0.0062
TMEM206	Fr. II eTreg	-0.0036	0.0019	-0.0019	0.0079	-0.0028	0.013	0.0055
TMEM208	Fr. II eTreg	-0.02	-0.0057	-0.0034	-0.0027	-0.01	-0.0036	-0.00035
TMEM216	Fr. II eTreg	-0.0092	-0.012	-0.019	-0.0016	0.0075	0.0047	0.006
TMEM218	Fr. II eTreg	-0.0014	-0.0066	-0.017	0.013	-0.0021	0.0044	-0.0013
TMEM220	Fr. II eTreg	0.0076	-0.007	-0.0032	0.0018	-0.011	-0.013	0.0045
TMEM223	Fr. II eTreg	-0.013	-0.015	-0.0054	0.0021	-0.0045	-0.0041	-0.0065
TMEM229B	Fr. II eTreg	0.00099	-0.0098	0.0077	-0.03	0.004	-0.015	0.0088
TMEM231	Fr. II eTreg	0.00025	-0.0053	-0.0025	0.0023	0.0061	-0.019	-0.013
TMEM234	Fr. II eTreg	-0.00068	-0.0088	-0.0081	-0.01	-0.018	-0.0094	-0.0082
TMEM236	Fr. II eTreg	0.0064	0.0028	0.0011	-0.0012	-0.013	0.00065	0.0015
TMEM237	Fr. II eTreg	-0.0031	0.013	-0.0017	0.016	0.0068	0.00021	-0.0035
TMEM238	Fr. II eTreg	-0.017	-0.019	0.0075	-0.0051	-0.00034	-0.0011	-0.0021
TMEM241	Fr. II eTreg	-0.00052	0.0045	0.001	0.0041	-0.00028	-0.006	0.0059
TMEM242	Fr. II eTreg	-0.011	0.0041	-0.012	-0.0038	-0.01	0.00062	-1.90E-05
TMEM244	Fr. II eTreg	-0.0014	0.00096	7.50E-05	-0.022	-0.0068	-0.0003	0.0032
TMEM245	Fr. II eTreg	0.02	0.0038	0.0046	0.014	0.018	-0.0021	0.0044
TMEM25	Fr. II eTreg	0.0017	-0.014	-0.011	-0.012	0.0029	-0.019	-0.0094
TMEM254	Fr. II eTreg	-0.0025	0.0017	-0.015	-0.012	0.016	0.01	-0.0038
TMEM254-AS1	Fr. II eTreg	0.0032	0.0033	0.00071	-0.0027	0.001	0.009	-0.0028
TMEM256	Fr. II eTreg	-0.015	-0.0043	-0.0044	0.014	-0.0056	0.006	0.025
TMEM258	Fr. II eTreg	-0.02	-0.0021	-0.011	0.0066	-0.011	0.0024	0.023
TMEM259	Fr. II eTreg	0.007	-0.025	0.019	-0.0054	-0.00033	0.0076	-0.0054
TMEM260	Fr. II eTreg	0.011	0.0043	-0.00012	-0.0044	0.00084	0.0014	0.026
TMEM261	Fr. II eTreg	-0.0062	-0.0082	-0.016	0.0053	-0.0076	-0.005	0.018
TMEM263	Fr. II eTreg	-0.00092	0.019	-0.0035	-3.40E-05	0.0069	0.0011	0.024
TMEM265	Fr. II eTreg	-0.0032	-0.011	0.006	0.0023	-0.021	0.0043	0.0072
TMEM30A	Fr. II eTreg	0.0085	0.018	-0.0083	0.0028	0.015	0.0064	-0.0065
TMEM30B	Fr. II eTreg	-0.00029	-0.0074	-0.0044	-0.0015	0.0077	-0.024	-0.0086
TMEM38A	Fr. II eTreg	0.0038	0.0047	0.0045	0.015	0.00062	-0.0017	-0.0041
TMEM38B	Fr. II eTreg	0.0067	-0.00031	-0.013	0.006	0.015	-0.019	-0.0043
TMEM39B	Fr. II eTreg	-0.0093	-0.0044	0.0083	0.0064	-0.016	-0.0046	-0.007
TMEM41A	Fr. II eTreg	-0.0055	-0.0049	-0.013	-0.014	-0.0089	0.0029	-0.00041
TMEM41B	Fr. II eTreg	0.012	0.011	-0.01	-0.00038	0.0011	-0.001	0.011
TMEM42	Fr. II eTreg	-0.0081	-0.015	-0.014	0.0062	-0.0014	-0.00027	0.01
TMEM44	Fr. II eTreg	0.0024	0.00029	0.006	0.00018	-0.00051	0.0021	0.002
TMEM44-AS1	Fr. II eTreg	0.0056	-0.0048	-0.0084	0.00095	-0.0056	0.0029	-0.0022
TMEM45B	Fr. II eTreg	0.0012	-0.0094	-0.0022	-0.0029	-0.0044	-0.008	0.0093
TMEM5	Fr. II eTreg	0.00053	-0.0011	-0.018	0.0031	0.0045	0.0085	-0.0094
TMEM53	Fr. II eTreg	-0.01	-0.0069	-5.70E-05	0.0057	-0.00013	0.0034	-0.0097
TMEM55A	Fr. II eTreg	-0.0065	0.0024	-0.023	-0.0045	0.0012	0.002	0.0002
TMEM56-RWDD3	Fr. II eTreg	0.0088	0.0054	-0.011	0.0024	-0.002	0.0013	-0.0055
TMEM57	Fr. II eTreg	0.0028	-0.0014	-0.0021	-0.0015	-0.008	-0.00053	0.0094
TMEM60	Fr. II eTreg	-0.017	0.0036	-0.018	-0.012	-0.0059	0.012	0.012
TMEM62	Fr. II eTreg	0.00018	0.006	0.0028	-0.027	-0.015	0.0012	0.0084
TMEM63A	Fr. II eTreg	0.016	-0.011	0.013	-0.013	-0.0029	0.0042	0.0061
TMEM63B	Fr. II eTreg	0.001	-0.0041	0.011	-0.004	-0.0023	0.0016	0.013
TMEM64	Fr. II eTreg	0.0056	0.0032	-0.0082	0.0076	0.02	-0.015	-0.00025
TMEM65	Fr. II eTreg	0.0032	-0.0042	-0.0013	-0.0033	0.0035	-0.007	0.013
TMEM67	Fr. II eTreg	0.0084	0.0031	0.00052	0.014	0.0028	-0.0032	-0.016
TMEM68	Fr. II eTreg	0.005	0.0084	-0.016	-0.0066	0.0027	-0.011	0.015
TMEM70	Fr. II eTreg	-0.017	0.0091	-0.012	0.007	-0.0024	-0.0095	-0.0033
TMEM71	Fr. II eTreg	0.00073	-0.0019	-0.012	0.021	0.0012	-0.029	-0.004
TMEM79	Fr. II eTreg	0.0082	-0.011	-0.001	0.0073	-0.011	-0.0072	-0.0017
TMEM80	Fr. II eTreg	0.0044	-0.014	0.00033	0.0079	0.002	0.0092	-0.01
TMEM81	Fr. II eTreg	0.0022	-0.0015	-0.0065	0.0023	0.0033	0.0042	-0.0078
TMEM86A	Fr. II eTreg	0.0041	-0.0014	0.0027	0.0067	0.0034	0.0047	0.0051
TMEM86B	Fr. II eTreg	0.0088	-0.0091	0.02	0.0096	-0.0097	-0.0097	-0.0013
TMEM87B	Fr. II eTreg	0.0041	0.011	-0.0055	-0.021	-0.0048	-0.0056	0.02
TMEM8A	Fr. II eTreg	-0.0054	-0.0085	0.014	0.0087	0.011	0.0012	0.00073
TMEM8B	Fr. II eTreg	0.0067	-0.015	-0.0047	0.0056	0.00044	0.0082	-0.00071
TMEM9	Fr. II eTreg	-0.0078	-0.0084	-0.0031	0.0093	0.013	0.0088	-0.0027
TMEM91	Fr. II eTreg	0.0036	-0.016	0.0017	-0.0031	-0.011	0.015	-0.0044
TMEM97	Fr. II eTreg	-0.0067	0.01	-0.0018	0.017	-0.0021	-0.018	0.00036
TMEM99	Fr. II eTreg	-0.0069	0.0011	0.0023	0.0086	0.00026	0.0052	0.0048
TMEM9B-AS1	Fr. II eTreg	0.0088	-0.0002	-0.002	-0.0038	-0.017	-0.00025	-0.0018
TMIE	Fr. II eTreg	0.0034	-0.012	-0.0034	-0.00034	0.0084	-0.012	-0.0074
TMIGD2	Fr. II eTreg	-0.0099	-0.0037	-0.0018	0.011	0.0014	-0.011	-0.011
TMLHE	Fr. II eTreg	-0.0011	0.005	-0.0049	-0.00069	-0.0019	0.004	-0.0037
TMOD1	Fr. II eTreg	0.0014	-0.0007	-0.0051	-0.0066	0.0016	0.011	0.008
TMOD2	Fr. II eTreg	0.002	-0.0047	-0.0075	0.0031	-0.0028	-0.016	0.013
TMOD4	Fr. II eTreg	0.014	-0.0074	-0.0033	-0.0027	-0.0099	-0.0083	-0.014
TMPO	Fr. II eTreg	-0.0038	0.028	0.011	0.014	-0.0033	-0.014	-0.00053
TMPO-AS1	Fr. II eTreg	-0.0039	0.0091	0.0097	0.018	-0.0061	0.0014	-0.00088
TMPPE	Fr. II eTreg	0.0091	0.0025	0.0022	0.0095	-0.0084	-0.0079	0.014
TMPRSS13	Fr. II eTreg	0.0013	0.0024	0.012	-0.0081	-0.011	0.0053	0.013
TMPRSS3	Fr. II eTreg	-0.0063	0.0077	0.011	-0.0098	-0.0095	0.0085	0.0011
TMPRSS6	Fr. II eTreg	0.0099	-0.0036	0.0076	0.0022	-0.0059	0.003	-0.013
TMSB10	Fr. II eTreg	-0.023	-0.0058	-0.0017	0.0094	-0.0064	0.013	0.018
TMSB4X	Fr. II eTreg	-0.021	-0.004	-0.015	0.012	-0.0043	0.0062	0.018
TMTC2	Fr. II eTreg	0.0037	-0.0026	-0.011	0.0014	-0.011	-0.0013	0.0073
TMTC3	Fr. II eTreg	0.0086	0.0046	-0.013	-0.0062	0.0028	0.0041	0.0089
TMTC4	Fr. II eTreg	0.0019	0.0039	0.0037	-0.0064	0.00091	0.00064	-0.0056
TMUB1	Fr. II eTreg	-0.018	-0.021	0.01	0.0029	0.0049	0.0076	-0.005
TMX1	Fr. II eTreg	-0.0098	0.024	-0.0074	-0.0094	0.006	-0.0023	-0.00043
TMX3	Fr. II eTreg	0.012	0.018	-0.0069	-0.00014	0.014	-0.0058	0.017
TNF	Fr. II eTreg	-0.0013	-0.0061	-0.0091	-0.016	0.00046	-0.019	0.0045
TNFAIP1	Fr. II eTreg	0.0072	-0.0013	0.0038	0.0022	0.023	0.0099	-0.011
TNFAIP3	Fr. II eTreg	0.0024	0.00043	0.0075	-0.016	0.0067	0.0038	0.011
TNFAIP8L1	Fr. II eTreg	0.0066	-0.017	0.0096	0.0091	0.012	0.0068	0.0058
TNFAIP8L2	Fr. II eTreg	-0.01	-0.0053	-0.0054	-0.012	0.0096	0.0059	-0.012
TNFRSF10B	Fr. II eTreg	0.0066	-0.0044	0.0027	-0.014	-0.0061	-0.019	0.013
TNFRSF10D	Fr. II eTreg	0.0096	-0.0068	-0.0093	-0.00012	0.012	-0.007	-0.0078
TNFRSF11A	Fr. II eTreg	0.0034	0.0016	0.0044	-0.0039	0.0099	0.002	-0.0061
TNFRSF12A	Fr. II eTreg	-0.00088	-0.0052	-0.0014	0.004	0.0034	-0.00056	3.50E-05
TNFRSF13B	Fr. II eTreg	-0.008	0.0025	0.009	-0.0033	-0.0037	0.02	0.0097
TNFRSF18	Fr. II eTreg	-0.014	-0.018	0.00072	-0.015	-0.0045	-0.008	-0.0023
TNFRSF19	Fr. II eTreg	0.0012	0.0086	0.0056	0.0042	0.012	0.017	0.0013
TNFRSF1A	Fr. II eTreg	0.0037	-0.0031	0.011	0.0079	0.02	0.016	0.016
TNFRSF1B	Fr. II eTreg	-0.0096	0.0047	0.026	0.0031	0.017	0.014	-0.012
TNFRSF25	Fr. II eTreg	-0.001	-0.026	-0.0014	-0.0021	-0.0095	-0.002	-0.016
TNFRSF4	Fr. II eTreg	-0.016	-0.016	0.0012	-0.021	-0.0069	-0.0097	-0.0017
TNFRSF8	Fr. II eTreg	-0.0069	0.0056	0.01	-0.0031	0.0026	0.025	-0.0035
TNFRSF9	Fr. II eTreg	0.0084	0.0053	0.0028	0.00062	-0.00049	0.024	0.013
TNFSF10	Fr. II eTreg	-0.013	9.40E-05	-0.0094	-0.035	-0.0093	0.001	0.0029
TNFSF12	Fr. II eTreg	-0.008	-0.021	-0.0059	-0.006	-0.0011	0.004	0.024
TNFSF13B	Fr. II eTreg	-0.016	0.0024	0.0026	-0.023	-0.013	0.0045	0.013
TNFSF14	Fr. II eTreg	-0.00091	-0.022	-0.013	-0.016	0.008	-0.0073	0.0076
TNFSF4	Fr. II eTreg	0.00015	0.00023	-0.00056	-0.00096	0.0095	-0.0022	0.0062
TNFSF8	Fr. II eTreg	-0.0022	-0.01	-0.011	-0.019	-0.0052	-0.015	-0.0085
TNFSF9	Fr. II eTreg	-0.003	-0.0049	-0.0046	-0.0059	0.0032	0.004	9.30E-05
TNIK	Fr. II eTreg	0.017	0.003	0.016	0.011	-0.015	0.0071	0.017
TNIP1	Fr. II eTreg	-0.012	-0.0075	0.015	-0.0035	0.011	0.016	0.016
TNIP3	Fr. II eTreg	-0.014	0.016	0.0046	-0.0018	-0.0044	0.009	-0.0066
TNK1	Fr. II eTreg	0.014	-0.018	-0.01	0.0061	-0.0051	-0.0088	-0.003
TNK2	Fr. II eTreg	-0.0091	-0.018	0.0084	-0.018	-0.022	-0.0032	0.0061
TNKS	Fr. II eTreg	0.018	0.0087	0.0082	0.00043	-0.0048	-0.0053	0.012
TNKS1BP1	Fr. II eTreg	0.0027	-0.0048	0.023	-0.0034	0.0084	0.001	0.01
TNKS2	Fr. II eTreg	0.015	0.0095	0.011	-0.0096	0.00085	-0.0017	0.004
TNNT3	Fr. II eTreg	0.011	-0.0034	0.0037	0.0027	-0.006	0.0062	0.00037
TNPO1	Fr. II eTreg	0.0072	0.0098	0.012	-0.0064	-0.0074	-0.011	0.013
TNPO2	Fr. II eTreg	0.0059	-0.011	0.0045	0.0052	-0.024	-0.013	0.002
TNRC18	Fr. II eTreg	-0.0012	-0.018	0.018	-0.00013	-0.015	-0.0024	-0.0005
TNRC6A	Fr. II eTreg	0.0033	-0.0045	0.0041	-0.00017	-0.03	0.0082	0.0077
TNRC6B	Fr. II eTreg	0.015	-0.0051	0.01	0.0024	-0.025	-0.0069	0.016
TNRC6C	Fr. II eTreg	0.018	-0.01	0.0087	0.004	-0.011	-0.0099	0.014
TNRC6C-AS1	Fr. II eTreg	0.013	-0.011	0.012	-0.0029	-0.0086	-0.012	0.011
TNS3	Fr. II eTreg	-0.0057	0.003	0.006	-0.0019	0.011	0.005	0.0032
TOB1	Fr. II eTreg	-0.0089	0.0046	-0.0099	-0.0076	0.0091	0.00056	0.006
TOB1-AS1	Fr. II eTreg	0.00017	-0.0017	0.0048	0.0048	-0.0067	0.021	0.0047
TOE1	Fr. II eTreg	0.0021	-0.0024	0.00087	-0.0013	-0.018	-0.014	-0.011
TOLLIP-AS1	Fr. II eTreg	-0.002	-0.0054	-0.0038	0.0039	-0.0019	0.0095	0.004
TOM1L2	Fr. II eTreg	0.017	-0.0097	0.013	0.0033	-0.0078	0.011	0.0021
TOMM22	Fr. II eTreg	-0.019	-0.0029	-0.0094	0.018	-0.0025	-0.0034	0.0074
TOMM34	Fr. II eTreg	-0.016	0.0095	-0.0025	-0.0049	0.006	-0.0047	-0.0099
TOMM40	Fr. II eTreg	-0.014	-0.015	0.0045	0.0087	0.0029	-0.016	-0.022
TOMM40L	Fr. II eTreg	-0.0092	0.0036	0.015	-0.0059	0.0024	-0.002	0.0068
TOMM5	Fr. II eTreg	-0.021	0.00052	-0.019	0.0091	-0.0073	-0.0097	0.0081
TOMM6	Fr. II eTreg	-0.016	-0.0092	-0.011	0.017	-0.0041	-0.0059	0.027
TOMM7	Fr. II eTreg	-0.015	-0.0081	-0.013	0.012	-0.0054	-2.20E-06	0.033
TOMM70A	Fr. II eTreg	0.0097	0.0023	-0.0045	-0.018	0.0057	-0.015	0.015
TONSL	Fr. II eTreg	-0.0036	0.0081	0.021	0.009	-0.0022	-0.021	-0.012
TOP1MT	Fr. II eTreg	-0.0041	-0.011	-0.0061	-0.016	-0.00098	-0.011	-0.0003
TOP2A	Fr. II eTreg	-0.0083	0.025	0.014	0.012	-0.0071	-0.011	-0.012
TOP2B	Fr. II eTreg	0.015	0.017	0.011	0.0052	0.023	-0.0063	0.012
TOP3A	Fr. II eTreg	0.0015	0.0081	0.022	0.0012	0.0074	-0.0016	-0.0065
TOP3B	Fr. II eTreg	0.016	-0.011	0.0091	0.0013	0.0047	0.0091	-0.022
TOPBP1	Fr. II eTreg	0.0025	0.027	0.013	0.012	0.0019	-0.011	0.0017
TOPORS	Fr. II eTreg	0.012	0.0099	-0.0091	0.0053	0.011	-0.0086	-0.0035
TOPORS-AS1	Fr. II eTreg	-0.0075	-0.012	-0.012	0.011	-0.0012	0.0031	0.013
TOR1B	Fr. II eTreg	-0.00095	-0.0034	0.0043	0.0025	0.0016	-0.0024	0.0029
TOR2A	Fr. II eTreg	-0.013	-0.015	0.0038	0.0068	0.014	0.011	-0.014
TOR3A	Fr. II eTreg	-0.02	0.0078	0.0068	0.0036	0.00097	-0.00012	-0.016
TOR4A	Fr. II eTreg	-0.007	-0.0075	0.027	-0.0098	0.0038	-0.0042	0.015
TOX	Fr. II eTreg	-0.003	0.0063	-0.0022	-0.01	0.01	0.028	-0.00093
TOX2	Fr. II eTreg	-0.011	0.007	0.013	0.011	0.0016	0.0075	-0.011
TP53	Fr. II eTreg	-0.0087	-0.0044	0.012	0.013	-0.0067	-0.013	0.018
TP53BP1	Fr. II eTreg	0.011	0.0077	0.011	-0.0016	-9.00E-05	-0.0054	0.0099
TP53BP2	Fr. II eTreg	0.0044	0.0079	0.0075	-0.012	0.031	-0.006	-0.0069
TP53I11	Fr. II eTreg	0.0095	-0.0059	0.0052	0.0053	0.018	0.016	-0.00017
TP53I13	Fr. II eTreg	-0.0027	-0.027	0.0083	0.0036	-0.0019	0.0022	-0.0063
TP53I3	Fr. II eTreg	-0.0059	0.0026	0.0024	-0.0057	-0.017	0.0064	-0.0079
TP53INP1	Fr. II eTreg	0.023	0.01	0.0036	0.005	0.0045	0.0065	0.0048
TP53INP2	Fr. II eTreg	-0.0014	0.0055	0.012	0.014	0.0007	0.0013	0.0056
TP53TG1	Fr. II eTreg	-0.017	-0.0062	-0.0094	0.0031	-0.0063	0.014	0.01
TP63	Fr. II eTreg	-0.00078	0.0048	0.01	0.0088	-0.0017	0.00049	0.002
TP73	Fr. II eTreg	-0.013	0.0052	0.014	-0.0045	-0.0049	-0.014	-0.0013
TP73-AS1	Fr. II eTreg	0.0062	-0.0056	0.0061	-0.015	-0.0058	-0.013	-0.0089
TPCN1	Fr. II eTreg	0.019	-0.013	0.0082	0.0038	0.0018	-0.0085	0.0052
TPCN2	Fr. II eTreg	0.0057	-0.0056	0.0094	0.0024	-0.0021	-0.002	-0.0077
TPD52	Fr. II eTreg	0.002	0.0013	-0.016	0.00021	0.01	-0.0083	-0.0041
TPGS1	Fr. II eTreg	-0.013	-0.02	0.0081	-0.0048	0.0097	0.0078	-0.013
TPGS2	Fr. II eTreg	-0.0096	0.0082	-0.00024	0.018	0.0058	-2.70E-05	-0.011
TPI1	Fr. II eTreg	-0.023	0.0027	-0.00045	0.009	-0.0022	-0.013	-0.0079
TPK1	Fr. II eTreg	-0.0016	0.016	-0.012	-0.0042	0.0053	0.0071	0.0066
TPM1	Fr. II eTreg	0.0061	-0.0061	-0.01	-0.0024	0.0047	-0.017	-0.0015
TPM2	Fr. II eTreg	0.0034	-0.015	0.00078	-0.00016	-0.0083	-0.0081	0.00016
TPM3P9	Fr. II eTreg	-0.0013	-0.0049	-0.013	-0.0013	0.0027	-0.0049	-0.0015
TPM4	Fr. II eTreg	-0.014	0.018	0.0031	0.012	0.016	0.015	-0.0058
TPMT	Fr. II eTreg	-0.0028	0.016	-0.018	0.0024	0.0099	0.011	-0.0017
TPO	Fr. II eTreg	-0.003	-0.01	-0.011	-0.0043	-0.0023	-0.015	0.0063
TPP2	Fr. II eTreg	0.014	0.017	0.0092	-0.0033	0.0034	0.0042	0.01
TPPP	Fr. II eTreg	0.0036	-0.0076	-0.0002	-0.0028	0.011	0.0049	0.015
TPRA1	Fr. II eTreg	-0.0061	-0.015	0.0041	-0.0043	0.0075	0.0029	-0.011
TPRG1	Fr. II eTreg	-0.0046	0.0024	0.0064	0.00044	4.90E-05	0.0041	0.0031
TPRG1L	Fr. II eTreg	-0.0019	-0.012	-0.0061	0.0019	0.015	-0.0047	0.014
TPRKB	Fr. II eTreg	-0.015	0.0091	-0.012	0.013	-0.015	-0.0038	0.021
TPRN	Fr. II eTreg	-0.0081	-0.01	0.014	0.0021	-0.0042	-0.0029	0.0024
TPST2	Fr. II eTreg	-0.01	7.90E-05	0.0029	-0.0093	0.0053	0.021	0.0076
TPT1	Fr. II eTreg	-0.0083	-0.0077	-0.013	0.025	-0.0076	0.0045	0.039
TPT1-AS1	Fr. II eTreg	0.015	-0.0076	-0.0023	0.0075	-0.0072	0.013	-0.0079
TPTE2P5	Fr. II eTreg	0.013	-0.0029	-0.0056	-0.00027	-0.0048	0.0074	0.0025
TPX2	Fr. II eTreg	-0.011	0.025	0.016	0.012	-0.0069	-0.0041	-0.0097
TRA2A	Fr. II eTreg	0.0083	-0.0051	0.0032	0.0096	-0.029	0.01	0.0096
TRA2B	Fr. II eTreg	-0.0062	0.0087	0.0039	0.0069	-0.012	-0.014	0.02
TRABD	Fr. II eTreg	-0.0053	-0.026	0.013	-0.0026	-0.0012	-0.0027	-0.0042
TRABD2A	Fr. II eTreg	0.0088	-0.0078	-0.0094	0.0053	-0.00031	0.01	0.0089
TRADD	Fr. II eTreg	-0.022	-0.017	0.0035	-0.015	-0.00055	-0.01	-0.0059
TRAF1	Fr. II eTreg	0.016	-0.01	0.012	0.0046	-0.0084	0.0062	0.015
TRAF2	Fr. II eTreg	-0.011	-0.0079	0.017	-0.017	0.00075	-0.0066	-0.011
TRAF3IP1	Fr. II eTreg	0.001	-0.00025	-0.003	0.00081	0.001	-0.0098	0.0056
TRAF3IP2	Fr. II eTreg	-0.0048	0.0072	0.0072	0.0049	0.0027	0.018	-0.0033
TRAF3IP2-AS1	Fr. II eTreg	0.012	-0.0066	-0.012	0.0069	-0.0013	-0.00086	0.0061
TRAF4	Fr. II eTreg	-0.011	0.00012	0.0062	-0.0012	-0.0015	-0.0073	0.0063
TRAF6	Fr. II eTreg	0.0079	0.0015	-0.011	-0.013	0.0041	0.0005	-0.0034
TRAF7	Fr. II eTreg	-0.0075	-0.0016	0.02	-0.00062	0.0059	0.0012	0.0034
TRAFD1	Fr. II eTreg	-0.014	0.007	0.0071	-0.031	-0.00011	0.011	0.0035
TRAIP	Fr. II eTreg	-0.01	0.015	0.011	0.0093	-0.014	-0.016	-0.016
TRAK1	Fr. II eTreg	0.0054	0.0029	0.017	-0.0012	0.013	-0.0055	0.0049
TRAK2	Fr. II eTreg	-0.0032	0.011	0.015	-0.025	-0.004	0.014	0.012
TRAM2	Fr. II eTreg	0.017	-0.01	0.0018	0.0013	0.012	0.00032	0.0073
TRAM2-AS1	Fr. II eTreg	0.0045	0.0036	-0.0048	0.0086	-0.0051	-0.0097	0.0084
TRANK1	Fr. II eTreg	-0.004	0.0071	0.018	-0.027	-0.015	-0.0063	0.024
TRAP1	Fr. II eTreg	-0.0058	-0.0091	0.0046	-0.0034	-0.0016	-0.029	-0.029
TRAPPC1	Fr. II eTreg	-0.024	-0.0048	-0.0079	0.0058	0.00034	0.014	0.011
TRAPPC10	Fr. II eTreg	0.014	0.0055	0.02	0.0084	-0.007	-0.0092	0.011
TRAPPC11	Fr. II eTreg	0.016	0.017	0.0017	-0.0046	0.019	-0.0033	-0.00012
TRAPPC2	Fr. II eTreg	0.013	-0.00099	-0.012	-0.0059	-0.0076	0.00045	0.0037
TRAPPC2B	Fr. II eTreg	-0.01	-0.0014	-0.018	-0.0026	-0.005	-0.0047	0.013
TRAPPC2L	Fr. II eTreg	-0.018	-0.0063	-0.004	0.0093	-0.0027	-0.00012	0.0018
TRAPPC4	Fr. II eTreg	-0.015	-0.002	-0.017	0.0062	0.0023	0.0017	0.0017
TRAPPC5	Fr. II eTreg	-0.019	-0.017	0.0084	0.0064	0.0033	0.012	-0.0032
TRAPPC6A	Fr. II eTreg	-0.012	-0.025	-0.0084	0.00091	0.0095	0.0088	-0.0051
TRAPPC6B	Fr. II eTreg	0.011	0.01	-0.0054	-0.0061	-0.0064	0.002	0.0018
TRAPPC8	Fr. II eTreg	0.019	0.016	0.0098	-0.0018	0.007	0.0017	0.0041
TRAPPC9	Fr. II eTreg	0.014	-0.0013	0.016	-0.0091	-0.009	-0.0034	-0.0015
TRAT1	Fr. II eTreg	-0.0074	-0.00077	-0.015	-0.024	-0.0038	-0.025	0.00082
TRDMT1	Fr. II eTreg	0.012	0.0011	-0.01	0.0032	-0.00064	-0.012	-0.013
TREML2	Fr. II eTreg	-0.011	0.0073	0.0083	-0.005	-0.0059	-0.013	0.0015
TRERF1	Fr. II eTreg	0.012	-0.011	0.01	-0.0053	0.0045	0.0091	0.024
TREX1	Fr. II eTreg	-0.021	-0.0053	0.004	-0.021	-0.0098	-0.00081	-0.0087
TREX2	Fr. II eTreg	0.0078	-0.012	0.0059	0.00034	0.0019	0.00066	-0.0035
TRG-AS1	Fr. II eTreg	0.0072	-0.00095	-0.0056	0.0029	0.0041	0.01	0.0025
TRIAP1	Fr. II eTreg	-0.016	0.006	-0.015	0.0084	0.0017	-0.0024	0.0018
TRIB1	Fr. II eTreg	-0.0049	0.014	0.02	-0.0032	0.0028	0.024	0.006
TRIB2	Fr. II eTreg	0.0063	0.0073	0.018	0.02	0.01	0.02	-0.0092
TRIB3	Fr. II eTreg	-0.0097	-0.0021	0.0041	-0.0094	0.0083	-0.0057	-0.0055
TRIM11	Fr. II eTreg	-0.008	-0.016	0.018	-0.0057	0.012	0.0088	0.0079
TRIM13	Fr. II eTreg	0.01	0.0035	-0.013	-0.0065	-0.0083	0.014	-0.0064
TRIM14	Fr. II eTreg	-0.0025	-0.0067	0.011	-0.029	0.0044	0.01	0.0028
TRIM16	Fr. II eTreg	0.0045	-0.0003	0.0042	0.0089	0.013	0.027	-0.00055
TRIM16L	Fr. II eTreg	-0.002	-0.0032	0.004	0.0022	0.007	0.0028	-0.0017
TRIM2	Fr. II eTreg	0.003	-0.0054	-0.0058	-0.0085	0.0018	-0.018	0.0028
TRIM21	Fr. II eTreg	-0.017	0.0076	-0.00061	-0.03	-0.005	0.0058	-0.0017
TRIM22	Fr. II eTreg	-0.0058	0.0028	-0.0022	-0.042	-0.013	-0.0028	0.0051
TRIM23	Fr. II eTreg	0.014	0.0032	-0.0083	-0.0064	0.008	-0.002	0.0049
TRIM24	Fr. II eTreg	0.0092	0.015	0.0055	-0.00024	0.0087	-0.01	0.0052
TRIM25	Fr. II eTreg	-0.0072	0.00094	0.014	-0.019	-0.029	-0.0051	0.016
TRIM26	Fr. II eTreg	-0.0054	0.0044	0.025	-0.015	-0.0022	0.0044	0.016
TRIM3	Fr. II eTreg	0.011	-0.019	0.0019	0.0019	0.0057	0.00046	0.0059
TRIM32	Fr. II eTreg	0.013	0.0005	0.0013	-0.0019	0.028	0.013	-0.0086
TRIM35	Fr. II eTreg	0.0041	-0.013	0.0043	-0.015	0.0097	-0.00028	0.0083
TRIM37	Fr. II eTreg	0.0043	0.016	0.01	-0.0012	0.0094	0.0038	0.0018
TRIM38	Fr. II eTreg	-0.00029	0.0078	0.0068	-0.028	-0.012	0.006	-0.0023
TRIM39	Fr. II eTreg	0.014	-0.0064	-0.0045	0.0027	0.0086	0.0058	0.0041
TRIM4	Fr. II eTreg	0.0057	-0.005	-0.0058	-0.0012	0.0062	0.00073	-0.00017
TRIM41	Fr. II eTreg	-0.0056	-0.0062	0.0072	0.01	-0.012	0.0088	0.0061
TRIM44	Fr. II eTreg	-5.30E-05	-0.0061	-0.0062	-0.022	-0.0041	-0.032	0.0048
TRIM45	Fr. II eTreg	0.0048	0.0031	-0.003	0.00028	-0.011	0.0018	-0.0013
TRIM46	Fr. II eTreg	-4.20E-05	-0.013	-0.0019	-0.013	-0.0073	-0.0043	0.0021
TRIM47	Fr. II eTreg	-0.01	-0.006	0.0049	0.0085	0.011	-0.011	0.0046
TRIM5	Fr. II eTreg	-0.0098	0.013	0.0067	-0.028	-0.0095	-0.0025	0.0044
TRIM52-AS1	Fr. II eTreg	-0.00091	-0.0091	-0.0017	0.018	-0.0012	0.0057	0.011
TRIM56	Fr. II eTreg	0.012	-0.013	0.018	-0.011	-0.01	-0.0043	-0.0054
TRIM59	Fr. II eTreg	0.0071	0.007	-0.0037	0.0033	-0.0093	0.012	0.0036
TRIM61	Fr. II eTreg	-0.0056	0.0076	-0.0045	-0.0031	0.002	0.0027	0.0089
TRIM62	Fr. II eTreg	0.0066	-0.0075	0.012	-0.00033	0.022	0.017	-0.013
TRIM65	Fr. II eTreg	0.0078	-0.017	0.0063	0.00013	0.015	-0.026	0.0049
TRIM66	Fr. II eTreg	0.0044	-0.0011	0.0057	0.0068	-0.016	0.0098	-0.0048
TRIM68	Fr. II eTreg	0.0087	0.00087	0.0031	-0.0069	0.02	0.0031	-0.01
TRIM69	Fr. II eTreg	-0.0084	0.0077	0.0018	-0.018	-0.0074	0.008	0.0018
TRIM71	Fr. II eTreg	-0.0036	0.0057	0.01	-0.018	-0.0065	0.011	-0.0064
TRIO	Fr. II eTreg	0.0047	0.0026	0.013	0.0059	-0.016	-0.0015	-0.002
TRIOBP	Fr. II eTreg	-0.0052	-0.0082	0.019	0.0026	0.0064	0.015	-0.023
TRIP10	Fr. II eTreg	-0.0021	-0.0099	-0.0028	0.0026	-0.0035	-0.015	0.0086
TRIP12	Fr. II eTreg	0.011	0.02	0.019	0.0032	0.0074	-0.0062	0.022
TRIP13	Fr. II eTreg	-0.013	0.023	0.011	0.02	-0.0089	-0.0084	-0.0094
TRIP6	Fr. II eTreg	-0.016	-0.0025	0.0011	-0.024	-0.011	-0.0031	-0.0024
TRIT1	Fr. II eTreg	0.0019	0.0044	-0.0037	0.013	-0.0056	-0.0059	0.0028
TRMT1	Fr. II eTreg	0.0064	-0.026	0.0013	-0.0046	-0.01	-0.017	-0.017
TRMT10A	Fr. II eTreg	0.00047	0.016	0.00026	0.011	-1.90E-05	0.01	0.0029
TRMT10B	Fr. II eTreg	0.0056	-0.0057	-0.015	-0.0039	-0.0029	0.0056	-0.017
TRMT10C	Fr. II eTreg	-0.0075	-0.001	-0.026	-0.00013	0.00015	-0.012	0.0025
TRMT11	Fr. II eTreg	0.0039	0.0037	-0.015	-0.011	-0.0096	-0.013	-0.015
TRMT112	Fr. II eTreg	-0.02	-0.013	-0.011	0.0056	-0.0028	-0.0085	0.014
TRMT12	Fr. II eTreg	-0.0011	-0.0022	-0.0057	0.0086	0.00049	-0.0025	0.019
TRMT13	Fr. II eTreg	0.015	-0.0041	-0.023	-0.0059	-0.018	-0.00056	-0.0097
TRMT1L	Fr. II eTreg	-0.0046	0.022	-0.004	-0.018	0.0093	0.0039	-0.0064
TRMT2B	Fr. II eTreg	0.017	-0.0057	-0.0028	0.0083	0.0056	0.0041	-0.011
TRMT44	Fr. II eTreg	0.0067	-0.0057	0.0086	0.0035	-0.0065	-0.0036	0.0022
TRMT5	Fr. II eTreg	-0.0022	0.011	-0.003	-0.012	0.0025	-0.0023	0.012
TRMT6	Fr. II eTreg	-0.00068	-0.0055	-0.017	-0.0042	0.0066	0.0081	-0.0031
TRMT61A	Fr. II eTreg	-0.0018	-0.021	0.0045	0.0003	0.0046	-0.017	-0.0022
TRMU	Fr. II eTreg	0.014	-0.012	0.0059	-0.00082	-0.0047	0.0021	-0.033
TRNT1	Fr. II eTreg	0.0049	0.012	-0.018	-0.0018	-0.011	-0.0045	-0.0057
TROAP	Fr. II eTreg	-0.011	0.018	0.014	0.016	-0.013	-0.0056	-0.0083
TRPC1	Fr. II eTreg	0.0088	-0.0019	-0.011	0.00015	0.008	-0.014	0.0077
TRPM2	Fr. II eTreg	0.0038	-0.0043	0.0033	0.00023	0.0066	-0.0052	-0.0072
TRPM7	Fr. II eTreg	0.018	0.011	0.0068	-0.011	-0.0083	-0.0058	0.013
TRPS1	Fr. II eTreg	0.00055	0.0088	0.015	-0.0013	-0.013	-0.0026	0.0023
TRPT1	Fr. II eTreg	-0.006	-0.012	0.00068	0.0043	-0.017	0.0037	-0.00075
TRPV1	Fr. II eTreg	0.012	-0.0076	0.0026	-0.0068	-0.011	0.00064	0.0013
TRPV6	Fr. II eTreg	0.0077	-0.00056	0.0002	0.011	-0.0057	0.01	0.0041
TRRAP	Fr. II eTreg	0.0096	-0.0021	0.017	0.0001	-0.0078	0.0043	0.014
TRUB1	Fr. II eTreg	0.0024	0.011	-0.01	-0.0023	0.019	-0.011	-0.00065
TSC1	Fr. II eTreg	0.019	0.0045	3.10E-05	0.0023	-0.0078	0.016	-0.0058
TSC2	Fr. II eTreg	0.014	-0.0089	0.027	0.0056	0.0035	-0.00036	0.00033
TSC22D1	Fr. II eTreg	0.0025	0.00037	-0.0041	-0.0099	0.0094	0.017	0.0089
TSC22D2	Fr. II eTreg	0.0038	-0.0042	0.017	-0.0015	0.011	-0.0083	0.02
TSC22D3	Fr. II eTreg	-0.0053	-0.0088	-0.012	-0.0038	0.011	0.013	-0.011
TSC22D4	Fr. II eTreg	-0.012	-0.017	0.0084	-0.0012	0.003	0.014	0.0094
TSEN15	Fr. II eTreg	-0.002	0.011	-0.019	0.011	0.017	-0.0013	0.001
TSEN2	Fr. II eTreg	0.013	-0.011	-0.012	0.0021	-0.014	-0.014	-0.015
TSEN34	Fr. II eTreg	-0.0073	-0.019	-0.00011	0.0046	0.016	0.0068	-0.0074
TSEN54	Fr. II eTreg	3.90E-05	-0.023	-0.0057	0.0087	0.0051	-0.0093	-0.015
TSFM	Fr. II eTreg	-0.016	-0.0031	-0.007	0.012	0.0068	-0.00097	-0.0063
TSGA10	Fr. II eTreg	0.0043	-0.0036	-0.013	0.0089	0.0026	-0.0092	-0.0021
TSHR	Fr. II eTreg	-0.0015	0.0096	0.0071	-0.00076	0.00061	0.03	-0.0064
TSHZ1	Fr. II eTreg	-0.0029	-0.0082	0.011	0.011	0.002	-0.0027	0.0062
TSHZ2	Fr. II eTreg	0.0057	-0.0047	0.0083	-0.00069	-0.0057	0.02	0.015
TSHZ3	Fr. II eTreg	-0.0054	-0.0037	0.0026	-0.0096	-0.0038	-0.0063	0.0073
TSKS	Fr. II eTreg	-0.0011	-0.00078	0.0037	-0.0038	0.00067	0.0024	0.0042
TSNARE1	Fr. II eTreg	0.0055	-0.021	0.0057	0.0013	0.0076	-0.0016	0.0019
TSPAN14	Fr. II eTreg	-0.009	0.0016	0.02	-0.012	0.014	0.0051	0.0028
TSPAN15	Fr. II eTreg	-0.0048	-0.014	-0.013	-0.015	-0.0055	-0.023	0.0058
TSPAN17	Fr. II eTreg	-0.0059	-0.0019	0.02	-0.016	-0.0037	0.016	0.02
TSPAN18	Fr. II eTreg	-0.00095	-0.013	-0.009	-0.0048	0.0056	-0.026	-0.0059
TSPAN2	Fr. II eTreg	-0.0047	0.00035	-0.01	0.0052	0.005	-0.019	0.00012
TSPAN3	Fr. II eTreg	0.0024	0.003	-0.00027	0.011	-0.0046	-0.013	-0.0052
TSPAN31	Fr. II eTreg	-0.0067	-5.50E-05	-0.021	-0.012	0.0069	0.0085	-0.0015
TSPAN32	Fr. II eTreg	0.0039	-0.02	0.0024	0.0022	-0.0018	0.0058	-0.002
TSPAN33	Fr. II eTreg	-0.0023	0.00068	-0.0041	-0.0061	0.0039	-0.0086	-0.007
TSPAN4	Fr. II eTreg	-0.005	-0.005	0.0062	-0.00021	-0.0071	-0.024	-0.0055
TSPAN5	Fr. II eTreg	-0.012	0.012	0.0072	0.0043	0.0033	0.011	-0.023
TSPO	Fr. II eTreg	-0.014	-0.018	0.0068	0.019	0.012	0.012	-0.0024
TSPYL1	Fr. II eTreg	0.0046	-0.0047	-0.0016	0.0048	0.004	0.0046	0.006
TSPYL2	Fr. II eTreg	0.012	-0.011	-0.0011	-0.014	0.0028	0.01	0.0035
TSPYL4	Fr. II eTreg	0.0013	-0.0059	0.0042	0.0053	0.0011	0.0025	0.0074
TSPYL5	Fr. II eTreg	0.0059	-0.00068	0.0039	0.0071	0.0069	-0.0039	0.0041
TSR1	Fr. II eTreg	0.0067	0.0011	0.0053	-0.0085	0.0076	-0.027	-0.015
TSR3	Fr. II eTreg	-0.018	-0.02	0.0065	0.0026	0.0066	0.0045	-0.0073
TSSC4	Fr. II eTreg	-0.012	-0.027	0.005	0.003	0.0059	0.0057	-0.017
TSSK3	Fr. II eTreg	0.014	-0.0099	0.0051	0.0082	-0.0083	0.0059	0.0014
TSSK4	Fr. II eTreg	0.017	-0.0049	0.0075	0.0098	-0.021	-0.0051	0.004
TSSK6	Fr. II eTreg	0.002	-0.011	0.013	-0.0082	-0.00095	-0.0047	-0.017
TST	Fr. II eTreg	-0.004	0.00095	0.0074	0.0099	-0.0011	-0.0034	-0.012
TSTD1	Fr. II eTreg	-0.0074	-0.021	-0.0095	0.0044	0.0037	0.0043	0.0019
TSTD2	Fr. II eTreg	0.01	0.0058	-0.0039	-0.00091	0.0093	-0.012	0.0019
TSTD3	Fr. II eTreg	0.0096	0.0011	-0.0065	0.0016	-0.012	0.0082	-0.0076
TTBK2	Fr. II eTreg	0.015	-0.00081	0.0077	-0.0051	-0.0073	0.0092	0.0058
TTC12	Fr. II eTreg	0.0086	-0.011	-0.0057	-0.0031	-0.0047	0.00062	0.0051
TTC13	Fr. II eTreg	0.014	0.0076	-0.0064	0.013	0.012	0.0095	-0.0092
TTC14	Fr. II eTreg	0.022	0.0021	-0.01	-0.00082	-0.017	0.0091	-0.005
TTC16	Fr. II eTreg	0.0086	-0.0096	0.0004	0.012	0.0055	-0.013	-0.0055
TTC19	Fr. II eTreg	0.015	-0.0022	-0.016	0.0047	-0.013	-0.0033	-0.02
TTC21A	Fr. II eTreg	-0.0035	0.0014	0.0067	-0.022	-0.013	0.00071	0.0095
TTC21B	Fr. II eTreg	0.016	0.0061	-0.0025	-0.0013	0.0044	-0.013	-0.0025
TTC22	Fr. II eTreg	-0.0053	-0.005	0.018	-0.0059	0.0061	-0.00068	-0.0029
TTC23	Fr. II eTreg	-0.0016	0.0026	0.0028	-0.00036	0.0014	-0.00023	0.0068
TTC24	Fr. II eTreg	0.005	0.0029	0.0043	0.0075	0.0017	0.016	-0.0022
TTC26	Fr. II eTreg	0.0062	0.0041	-0.0046	0.013	0.0056	-0.0055	0.0033
TTC28	Fr. II eTreg	0.013	-0.0049	-0.0018	0.0011	-0.0071	-0.011	0.0067
TTC28-AS1	Fr. II eTreg	0.0012	-0.0047	-0.0071	0.013	-0.016	-0.00011	0.018
TTC3	Fr. II eTreg	0.02	-0.0093	-0.015	0.00046	0.0094	-0.011	-0.0023
TTC30A	Fr. II eTreg	-0.00016	0.0061	0.001	-0.0026	0.00081	-0.0059	-0.003
TTC30B	Fr. II eTreg	0.0041	0.0096	0.0043	-0.0029	0.01	-0.00049	-0.017
TTC32	Fr. II eTreg	0.0065	0.0023	-0.013	0.0037	-0.0091	0.0048	0.0043
TTC33	Fr. II eTreg	0.0045	0.018	-0.0083	0.0065	0.014	0.0041	0.0031
TTC37	Fr. II eTreg	0.016	0.0096	-0.012	-0.0066	0.015	-0.0041	-0.0071
TTC38	Fr. II eTreg	-0.0056	-0.0057	-0.00024	-0.031	0.0014	0.0034	-0.00097
TTC39B	Fr. II eTreg	0.0025	0.0064	-0.0046	-0.015	-0.012	0.0037	-0.004
TTC39C	Fr. II eTreg	0.002	-0.0069	-0.011	-0.0042	0.002	0.025	0.017
TTC39C-AS1	Fr. II eTreg	-0.0016	-0.0079	-0.012	-0.0024	-0.0087	0.012	0.0083
TTC7A	Fr. II eTreg	0.0014	0.0046	0.031	0.0045	0.013	-0.0011	0.0024
TTC7B	Fr. II eTreg	0.0035	0.0069	-0.00079	0.0026	0.001	0.002	0.0022
TTC9	Fr. II eTreg	0.0065	-0.0075	-0.0098	0.018	0.017	-0.0072	0.00015
TTF2	Fr. II eTreg	0.0044	0.013	0.0069	0.0013	-0.0082	-0.0013	-0.014
TTI2	Fr. II eTreg	-0.0095	0.0077	-0.0061	0.0047	0.00037	-0.0091	-0.0094
TTK	Fr. II eTreg	-0.0083	0.023	0.011	0.012	-0.011	-0.011	-0.0045
TTL	Fr. II eTreg	0.012	0.011	0.016	0.011	0.014	0.0049	0.013
TTLL1	Fr. II eTreg	0.0016	-0.0064	-0.01	0.0059	0.0028	0.0062	0.0065
TTLL11	Fr. II eTreg	-0.0037	-0.0088	-0.0061	-0.002	-0.0079	-0.0012	0.0033
TTLL12	Fr. II eTreg	-0.0051	-0.0084	0.013	0.0048	0.014	-0.021	-0.0047
TTLL3	Fr. II eTreg	0.019	-0.0067	0.0086	0.0065	-0.014	0.011	-0.0067
TTLL4	Fr. II eTreg	0.0067	-0.0023	0.0081	0.00054	0.01	-0.013	-0.0024
TTLL5	Fr. II eTreg	0.0099	0.014	0.011	0.011	0.0014	-0.01	0.001
TTN	Fr. II eTreg	0.015	-0.0026	0.0038	0.01	-0.02	0.025	0.011
TTN-AS1	Fr. II eTreg	0.0076	-0.0068	-0.0031	-0.0084	-0.015	-0.0017	-0.0067
TTPAL	Fr. II eTreg	0.0072	0.008	0.0073	-0.0039	0.00027	-0.0085	0.013
TTYH2	Fr. II eTreg	0.0062	-0.01	0.011	0.005	0.0087	-0.0038	0.012
TTYH3	Fr. II eTreg	-0.009	-0.0065	0.022	-0.0056	0.0051	0.012	0.0062
TUBA1A	Fr. II eTreg	-0.017	0.0054	-0.0067	0.0086	0.0042	0.0017	0.0081
TUBA1B	Fr. II eTreg	-0.018	0.02	0.011	0.011	-0.0091	-0.016	-0.013
TUBA1C	Fr. II eTreg	-0.016	0.015	0.013	0.012	-0.011	-0.015	0.0061
TUBA3D	Fr. II eTreg	0.013	-0.0076	0.0026	-0.00014	-0.015	-0.0055	-0.0075
TUBA8	Fr. II eTreg	0.0021	-0.0034	0.0017	-0.0072	0.0013	-0.0038	-0.00082
TUBB	Fr. II eTreg	-0.015	0.02	0.016	0.012	-0.0081	-0.02	-0.0056
TUBB1	Fr. II eTreg	0.0067	-0.0019	-0.00062	0.0021	-0.0073	-0.0062	-0.0045
TUBB2A	Fr. II eTreg	-0.0029	-0.0082	-0.0054	-0.013	0.00049	-0.00041	0.0085
TUBB4A	Fr. II eTreg	-0.0028	-0.002	0.0035	0.016	0.0053	-0.0044	-0.012
TUBB4B	Fr. II eTreg	-0.018	0.0086	0.017	0.012	-0.0081	-0.02	-0.0034
TUBD1	Fr. II eTreg	0.0063	-0.0028	-0.021	-0.0072	-0.0095	-0.0013	0.00047
TUBE1	Fr. II eTreg	0.011	-0.0037	-0.022	-0.0085	-5.30E-05	-0.0067	-0.007
TUBG1	Fr. II eTreg	-0.019	0.015	0.011	0.0098	-0.0089	-0.013	-0.018
TUBG2	Fr. II eTreg	0.007	-0.015	-0.0022	-0.013	-0.0078	0.012	-0.0094
TUBGCP5	Fr. II eTreg	0.012	0.00079	-0.004	-0.0056	0.00011	-0.0074	-0.014
TUBGCP6	Fr. II eTreg	0.018	-0.012	0.024	-0.0011	-0.0021	-0.0055	0.00054
TUFT1	Fr. II eTreg	0.00092	0.01	0.0066	-0.0028	0.00059	0.015	0.01
TUG1	Fr. II eTreg	0.018	0.00047	0.0098	0.0062	-0.021	0.0023	0.015
TULP3	Fr. II eTreg	0.0068	0.0012	-0.0078	0.0044	0.0088	-0.0029	-0.0032
TULP4	Fr. II eTreg	0.015	0.0094	0.0061	-0.0075	0.0057	0.016	0.0099
TUT1	Fr. II eTreg	0.0069	-0.013	0.013	-0.0082	0.0025	-0.0067	-0.021
TVP23B	Fr. II eTreg	-0.0011	0.0057	-0.026	-0.013	0.013	-0.0059	0.0037
TVP23C	Fr. II eTreg	0.01	0.0023	0.0038	0.013	-0.0032	0.0068	-0.0022
TWF1	Fr. II eTreg	0.0073	0.014	-0.015	-0.0083	0.0055	-0.0079	0.012
TWISTNB	Fr. II eTreg	-0.012	0.0037	-0.013	-0.0087	-0.0031	-0.014	0.012
TWSG1	Fr. II eTreg	0.0078	0.0079	-0.0069	0.0024	0.01	0.0034	0.0068
TXK	Fr. II eTreg	0.0034	0.007	0.0035	0.0045	-0.0012	-0.012	-0.022
TXLNB	Fr. II eTreg	-0.0041	-0.0046	-0.0093	-0.013	-0.0085	-0.013	0.00026
TXLNG	Fr. II eTreg	0.0058	-0.0022	-0.0051	-0.0059	0.0074	-0.011	0.0025
TXN	Fr. II eTreg	-0.025	0.0046	-0.0078	0.001	-0.011	-0.0028	0.012
TXN2	Fr. II eTreg	-0.024	-0.00095	-0.0016	0.0069	-0.0056	-0.0022	-0.0091
TXNDC11	Fr. II eTreg	-0.0063	0.0079	0.012	-0.017	0.0076	0.02	0.0032
TXNDC12-AS1	Fr. II eTreg	0.013	0.0043	0.0038	0.0041	-0.015	0.0066	-0.0022
TXNDC15	Fr. II eTreg	-0.012	0.0083	-0.0065	-0.0086	-0.004	0.0076	-9.50E-05
TXNDC16	Fr. II eTreg	0.0069	0.018	0.0064	0.0089	0.0068	0.0049	-0.00017
TXNDC17	Fr. II eTreg	-0.022	0.011	-0.0042	0.012	-0.015	0.0034	0.012
TXNIP	Fr. II eTreg	0.0043	-0.012	-0.0065	-0.0096	0.016	0.0042	0.0059
TXNL4B	Fr. II eTreg	-0.0012	0.0044	-0.0064	-0.0039	-0.0084	-0.0025	0.0038
TXNRD1	Fr. II eTreg	-0.0045	0.026	0.01	0.001	0.0094	-0.0027	-0.0011
TXNRD2	Fr. II eTreg	0.00035	-0.011	0.011	0.012	-0.0025	0.004	-0.0061
TYK2	Fr. II eTreg	0.0084	-0.01	0.031	-0.0087	0.0054	0.0047	-0.0081
TYMP	Fr. II eTreg	-0.017	-0.0031	0.0058	-0.034	-0.012	0.0024	0.0029
TYMS	Fr. II eTreg	-0.015	0.019	0.013	0.014	-0.012	-0.0067	-0.0029
TYSND1	Fr. II eTreg	0.0083	-0.021	0.0066	0.0071	0.014	0.0059	-0.0066
TYW1	Fr. II eTreg	0.0066	0.0042	-0.0061	-0.0006	-0.012	-0.011	-0.0025
TYW1B	Fr. II eTreg	0.0094	-0.0034	-0.0012	0.0031	-0.011	-0.0047	-0.0094
TYW3	Fr. II eTreg	-0.0029	0.005	-0.013	-0.012	-0.0013	0.0071	0.002
TYW5	Fr. II eTreg	0.0044	0.0094	-0.012	-0.0096	-0.016	0.012	-0.00097
U2AF1	Fr. II eTreg	0.0018	-0.0041	0.0071	0.0017	-0.017	-0.0099	-0.0039
U2AF1L4	Fr. II eTreg	-0.0041	-0.021	-0.0094	-0.0033	-0.0051	0.0092	-0.0049
U2AF2	Fr. II eTreg	-0.0015	-0.018	0.0078	0.0038	-0.02	-0.0015	0.0012
UAP1	Fr. II eTreg	0.0039	0.0018	-0.0099	0.0097	0.018	-0.014	0.00047
UAP1L1	Fr. II eTreg	0.0045	-0.012	0.012	-0.011	0.0061	0.0029	0.0033
UBA1	Fr. II eTreg	-0.0088	0.0084	0.026	0.0031	0.017	-0.00096	-0.0088
UBA5	Fr. II eTreg	-0.0071	0.017	-0.0048	0.0096	0.0088	-0.0035	-0.0079
UBA52	Fr. II eTreg	-0.015	-0.016	-0.0046	0.025	-0.0029	-0.00051	0.027
UBA6	Fr. II eTreg	0.0076	0.016	0.0051	-0.0025	0.0013	0.0045	0.0058
UBA6-AS1	Fr. II eTreg	0.0035	-0.011	-0.015	-0.001	-0.0014	-0.0043	0.0073
UBA7	Fr. II eTreg	-0.00054	-0.0082	0.014	-0.023	-0.0078	0.0042	-0.0078
UBAC1	Fr. II eTreg	-0.014	-0.01	0.00042	0.01	0.013	0.0068	-0.0013
UBAC2-AS1	Fr. II eTreg	-0.0053	0.0089	0.0026	0.0076	0.0036	0.0023	-0.012
UBALD1	Fr. II eTreg	-0.0065	-0.015	0.0061	-0.0056	0.0031	0.0072	-0.0035
UBALD2	Fr. II eTreg	-0.02	-0.011	0.005	-0.0046	-0.012	0.0014	0.014
UBAP1L	Fr. II eTreg	0.008	-0.012	0.0012	0.0028	-0.013	0.0063	-0.00063
UBAP2	Fr. II eTreg	0.0058	0.002	0.019	-0.011	0.0026	-0.0059	-0.005
UBASH3A	Fr. II eTreg	-9.10E-05	-0.0096	0.0011	-0.0084	0.015	-0.0022	-0.013
UBASH3B	Fr. II eTreg	0.0076	0.015	0.015	0.0077	0.012	0.0044	0.016
UBE2B	Fr. II eTreg	-0.0065	0.0018	-0.015	0.0012	-0.0063	0.018	0.018
UBE2C	Fr. II eTreg	-0.012	0.021	0.012	0.013	-0.012	-0.011	-0.0074
UBE2D1	Fr. II eTreg	-0.0032	0.0075	-0.025	-0.0033	0.0041	0.001	0.02
UBE2D4	Fr. II eTreg	0.0021	-0.011	-0.0087	-0.0079	-0.0059	-0.00051	-0.0079
UBE2E1	Fr. II eTreg	-0.0073	0.0016	0.0015	0.0038	-0.025	-7.70E-05	0.015
UBE2E3	Fr. II eTreg	-0.0066	0.0073	-0.0045	0.022	0.0054	-0.023	-0.0096
UBE2F	Fr. II eTreg	-0.001	0.0095	-0.00086	0.022	0.001	0.0096	0.017
UBE2I	Fr. II eTreg	-0.0065	-0.0056	0.0082	0.0079	-0.0095	-0.0033	0.013
UBE2J1	Fr. II eTreg	-0.0042	0.011	0.0022	0.0042	0.017	-7.80E-05	-0.00062
UBE2L6	Fr. II eTreg	-0.02	0.0032	0.00077	-0.027	-0.0095	0.0069	0.0033
UBE2M	Fr. II eTreg	-0.021	-0.0052	0.0048	0.011	-0.0023	0.0036	0.011
UBE2O	Fr. II eTreg	0.0044	-0.0054	0.025	-0.0031	0.01	-0.0017	0.0069
UBE2Q1	Fr. II eTreg	-0.014	-0.0022	-0.0015	0.0054	-0.0071	0.011	0.019
UBE2Q2	Fr. II eTreg	0.0019	0.0088	-0.016	0.0016	0.021	-0.0023	0.012
UBE2Q2P1	Fr. II eTreg	0.0077	-0.0099	-0.0069	-0.0011	-0.014	0.013	-0.0097
UBE2Q2P2	Fr. II eTreg	0.0083	-0.0024	-0.0079	0.0026	-0.0059	0.0022	-0.0018
UBE2S	Fr. II eTreg	-0.022	0.0076	0.014	0.0086	-0.012	-0.0016	-0.01
UBE2T	Fr. II eTreg	-0.017	0.021	0.009	0.014	-0.013	-0.0078	-0.0052
UBE2V1	Fr. II eTreg	0.013	0.0029	0.0064	0.002	-0.016	0.0014	-0.0049
UBE2V2	Fr. II eTreg	-0.014	0.017	-0.021	0.0034	1.50E-05	0.003	-0.0033
UBE2W	Fr. II eTreg	0.01	0.009	-0.018	-0.0062	-0.0052	0.0051	-0.0018
UBE3B	Fr. II eTreg	0.015	0.0048	0.018	-0.0014	0.011	0.0073	-0.012
UBE3C	Fr. II eTreg	0.01	0.01	0.016	0.0035	0.012	-0.017	0.022
UBE3D	Fr. II eTreg	-7.40E-05	-0.0051	-0.0033	0.0025	0.00059	-0.011	-0.02
UBE4B	Fr. II eTreg	0.015	0.0041	0.011	0.015	-0.0072	-0.0041	0.0045
UBFD1	Fr. II eTreg	0.0088	0.012	0.018	0.0024	0.015	0.0024	0.00026
UBL3	Fr. II eTreg	0.011	0.0067	0.0016	0.011	0.023	0.029	0.0041
UBL5	Fr. II eTreg	-0.02	-0.0073	-0.011	0.018	-0.0082	0.003	0.026
UBL7-AS1	Fr. II eTreg	0.0043	-5.60E-05	-0.0014	0.016	-0.012	0.0018	-0.00048
UBN2	Fr. II eTreg	0.01	-0.0053	-0.0027	0.0079	-0.016	0.0019	0.0044
UBOX5	Fr. II eTreg	-0.0047	-0.0022	0.011	-0.0089	0.0092	0.0018	0.0015
UBOX5-AS1	Fr. II eTreg	0.012	-0.003	0.0054	0.0039	-0.014	0.005	0.0057
UBP1	Fr. II eTreg	0.0092	0.0071	0.013	0.002	-0.0099	-0.0057	0.025
UBQLN2	Fr. II eTreg	-0.0013	0.0015	-0.0046	-0.035	0.0057	-0.016	-0.0029
UBQLN4	Fr. II eTreg	0.0069	-0.01	0.0003	0.003	0.013	-0.015	0.015
UBR1	Fr. II eTreg	0.02	0.012	0.0035	-0.007	-0.007	0.0033	0.0059
UBR2	Fr. II eTreg	0.013	0.016	0.0081	-0.018	-0.017	0.0082	0.0092
UBR3	Fr. II eTreg	0.019	0.011	0.013	0.0031	0.0021	-0.0027	0.017
UBR4	Fr. II eTreg	0.0094	0.0012	0.023	-0.0014	-0.011	-0.003	0.019
UBR5	Fr. II eTreg	0.009	0.01	0.018	0.0035	-0.011	-0.0012	0.019
UBR7	Fr. II eTreg	-0.0068	0.028	0.0085	0.0027	0.015	-0.00087	-0.013
UBTD1	Fr. II eTreg	-0.0045	-0.0088	0.0052	0.0028	0.0046	0.00011	0.0069
UBTD2	Fr. II eTreg	-0.0028	0.0088	-0.0011	0.014	0.0072	-0.012	0.0048
UBXN10	Fr. II eTreg	-0.0079	0.005	-0.00087	0.001	-0.0063	-0.014	-0.0019
UBXN11	Fr. II eTreg	0.0075	-0.022	-0.0084	0.011	-0.0064	-0.0053	-0.0092
UBXN2A	Fr. II eTreg	-0.0011	0.012	-0.005	0.003	0.013	-0.0005	0.0032
UBXN2B	Fr. II eTreg	0.012	0.012	-0.00093	0.0092	0.012	-0.011	0.0068
UBXN6	Fr. II eTreg	-0.0078	-0.016	0.0043	0.0075	-0.013	0.015	0.016
UBXN7	Fr. II eTreg	0.022	0.007	0.0024	0.017	0.013	0.0032	-0.0031
UBXN8	Fr. II eTreg	-5.80E-05	0.00075	-0.002	0.0035	-0.011	0.00017	0.0047
UCHL3	Fr. II eTreg	-0.013	0.0065	-0.019	-0.0041	-0.012	0.0053	0.0035
UCK2	Fr. II eTreg	-0.0014	0.011	0.01	0.017	0.007	-0.00054	-0.015
UCKL1-AS1	Fr. II eTreg	0.013	-0.0072	0.0047	-0.0046	-0.019	-0.0067	0.0061
UCN	Fr. II eTreg	0.0019	-0.014	-2.50E-05	0.0012	-0.00037	0.0057	-0.012
UCP2	Fr. II eTreg	-0.0079	0.0066	0.00036	0.017	0.017	0.029	-0.018
UCP3	Fr. II eTreg	-0.0029	-0.00082	-0.0023	0.0032	0.0011	-0.0032	0.0036
UEVLD	Fr. II eTreg	-0.0065	0.017	-0.0014	-0.016	-0.0023	0.0066	0.0026
UFM1	Fr. II eTreg	0.011	-0.0068	-0.028	-0.0066	0.0073	-0.011	0.0097
UGCG	Fr. II eTreg	0.00096	0.00066	-0.009	-0.00051	0.0038	-0.0012	0.003
UGDH	Fr. II eTreg	-0.00018	0.0081	-0.0073	-0.014	0.015	-0.012	-0.0015
UGGT1	Fr. II eTreg	0.016	0.01	0.014	0.0074	-0.00042	-0.013	0.015
UGP2	Fr. II eTreg	-0.013	0.0093	-0.0061	-0.02	0.001	0.017	0.004
UGT3A2	Fr. II eTreg	-0.0067	0.005	0.0077	-0.017	-0.0016	0.0022	0.00091
UHMK1	Fr. II eTreg	0.0066	0.016	0.0048	0.0048	0.0039	-0.0039	0.019
UHRF1	Fr. II eTreg	-0.012	0.02	0.018	0.014	-0.0067	-0.013	-0.012
UHRF1BP1	Fr. II eTreg	0.011	0.0021	0.0045	0.011	-0.0059	-0.014	0.0076
UHRF1BP1L	Fr. II eTreg	0.0077	0.021	0.0066	-0.0045	0.013	0.0057	-0.00076
UHRF2	Fr. II eTreg	0.0092	0.011	0.012	-0.0035	-0.014	0.0031	0.01
ULK1	Fr. II eTreg	-0.0059	-0.0089	0.017	0.008	-0.017	0.0032	0.0026
ULK2	Fr. II eTreg	0.0051	0.00075	0.0047	-0.0037	0.016	-0.0091	-0.0006
ULK3	Fr. II eTreg	0.0015	-0.018	0.0072	-0.0077	-0.0054	-0.011	-0.0081
ULK4	Fr. II eTreg	0.012	-0.0012	-0.0065	0.0092	-0.022	-0.0031	-0.0042
UMAD1	Fr. II eTreg	-0.0019	0.0078	-0.028	-0.002	0.0078	0.0048	0.0069
UMODL1	Fr. II eTreg	0.012	-0.0023	0.0015	0.004	-0.0014	-0.00066	-0.0074
UNC119	Fr. II eTreg	-0.0083	-0.02	-0.0092	-0.011	0.00046	-0.0033	-0.0037
UNC119B	Fr. II eTreg	0.012	-0.0049	0.0096	0.02	0.0015	-0.014	0.01
UNC13D	Fr. II eTreg	0.0015	-0.015	0.029	-0.0028	0.013	-0.0055	-0.0023
UNC45B	Fr. II eTreg	0.0075	0.0064	0.0014	0.015	0.0039	0.011	-0.0036
UNC5CL	Fr. II eTreg	0.0095	-0.012	0.0075	0.0027	-0.0089	0.0089	0.011
UNC93B1	Fr. II eTreg	-0.015	-0.0069	0.0052	-0.032	-0.007	-0.0078	-4.70E-05
UNG	Fr. II eTreg	-0.01	0.0038	-0.00042	0.01	0.015	-0.0054	-0.019
UNKL	Fr. II eTreg	0.013	-0.017	0.015	0.0077	-0.016	0.013	-0.0047
UPB1	Fr. II eTreg	0.01	-0.0041	0.00096	-2.10E-05	-0.0039	0.0099	0.0062
UPF1	Fr. II eTreg	0.0049	-0.0031	0.032	-0.0098	0.017	-0.0099	0.0051
UPF3A	Fr. II eTreg	0.0013	-0.0011	-0.0027	0.021	-0.014	0.0096	0.0013
UPF3B	Fr. II eTreg	-0.00098	-0.0018	-0.015	0.012	-0.023	0.0025	-0.014
UPP1	Fr. II eTreg	-0.013	-0.016	-0.0063	-0.02	-0.0035	-0.018	0.00099
UPRT	Fr. II eTreg	-0.0039	0.01	-0.015	-0.0038	0.018	-0.0034	0.00034
UQCC2	Fr. II eTreg	-0.018	0.0039	0.00099	0.0089	-0.013	-0.012	0.006
UQCC3	Fr. II eTreg	-0.012	-0.021	-0.00051	0.0043	-0.0018	0.0033	-0.0096
UQCR10	Fr. II eTreg	-0.024	-0.0073	-0.0091	0.0044	-0.0061	0.0062	0.013
UQCR11	Fr. II eTreg	-0.018	-0.018	-0.012	0.01	-0.0032	0.0034	0.017
UQCRB	Fr. II eTreg	-0.016	0.0039	-0.014	0.016	-0.016	0.0081	0.032
UQCRC2	Fr. II eTreg	-0.015	0.017	0.00097	0.0086	0.0078	0.015	0.0043
UQCRH	Fr. II eTreg	-0.021	0.0066	-0.0085	0.02	-0.015	-0.005	0.014
UQCRHL	Fr. II eTreg	-0.012	-0.0021	-0.0014	0.0088	-0.0082	-0.0036	0.013
UQCRQ	Fr. II eTreg	-0.02	-0.0026	-0.0086	0.014	-0.011	-0.0032	0.02
URB1	Fr. II eTreg	0.0069	-0.0021	0.016	-2.30E-05	-4.50E-05	-0.018	0.011
URB1-AS1	Fr. II eTreg	-0.0098	-0.0065	-0.0028	0.006	0.0027	0.0049	0.0027
URB2	Fr. II eTreg	0.0027	-0.0023	0.0045	-0.0094	0.003	-0.027	0.0045
URGCP	Fr. II eTreg	0.0028	-0.01	0.0052	-0.0054	0.02	-0.021	-0.009
USB1	Fr. II eTreg	-0.012	0.0033	0.001	-0.00012	0.022	0.015	-0.019
USE1	Fr. II eTreg	-0.0079	-0.012	-0.002	0.019	0.003	0.0031	-0.021
USF1	Fr. II eTreg	-0.0012	-0.0083	0.0038	-0.00046	-0.016	0.01	0.0034
USF2	Fr. II eTreg	-0.01	-0.019	0.003	0.0071	-0.017	0.011	0.0097
USMG5	Fr. II eTreg	-0.019	-0.0013	-0.015	0.0022	-0.014	0.00075	0.03
USP12	Fr. II eTreg	0.0088	0.017	0.0015	0.0031	0.0057	0.0008	0.026
USP13	Fr. II eTreg	-0.00096	0.00057	0.0047	0.0058	0.004	-0.013	-0.0073
USP15	Fr. II eTreg	-0.001	0.016	-0.0045	-0.029	-0.0038	0.006	-0.0031
USP18	Fr. II eTreg	-0.015	0.0023	0.0022	-0.036	-0.011	-0.0047	0.0033
USP20	Fr. II eTreg	0.011	-0.011	0.027	-0.0064	0.014	0.015	-0.0042
USP21	Fr. II eTreg	0.01	-0.013	0.011	0.0096	-0.0016	9.90E-05	0.0033
USP22	Fr. II eTreg	0.0084	-0.0019	0.02	0.014	-0.0031	-0.0052	0.014
USP24	Fr. II eTreg	0.016	0.0047	0.012	-0.0027	-0.011	-0.0067	0.019
USP25	Fr. II eTreg	0.00019	0.017	0.0008	-0.029	0.011	-0.0051	0.014
USP27X	Fr. II eTreg	-0.0042	-0.00084	-0.0064	0.0014	0.0014	0.0019	0.0018
USP28	Fr. II eTreg	0.0027	0.02	0.0099	-0.013	0.0027	0.0056	0.0084
USP3-AS1	Fr. II eTreg	0.017	0.00084	0.0024	0.005	-0.016	-0.0056	-0.015
USP30	Fr. II eTreg	0.0099	-0.00034	-0.0033	0.011	0.0081	0.0031	-0.002
USP30-AS1	Fr. II eTreg	9.50E-05	0.00067	-0.0034	-0.0057	-0.023	0.012	0.0051
USP31	Fr. II eTreg	0.0057	-0.0012	0.0041	0.008	0.0031	-0.019	0.011
USP32	Fr. II eTreg	0.013	0.0084	0.015	-0.00027	-0.018	0.01	0.012
USP32P2	Fr. II eTreg	0.0092	0.00085	0.0058	0.0036	-0.0089	0.0075	0.01
USP34	Fr. II eTreg	0.018	0.0027	-0.0012	0.0086	-0.022	0.0083	0.0034
USP35	Fr. II eTreg	0.004	-0.0019	0.011	0.0056	0.0023	-0.0039	0.013
USP36	Fr. II eTreg	0.0091	-0.015	0.01	-0.0045	0.0028	-0.017	-0.012
USP37	Fr. II eTreg	0.013	0.014	0.013	-0.01	-0.00075	-0.012	-0.0053
USP38	Fr. II eTreg	0.0082	0.017	0.011	-0.012	0.019	0.0017	0.0057
USP40	Fr. II eTreg	0.0013	0.0065	0.0039	-0.0069	0.0033	-0.0011	0.0064
USP45	Fr. II eTreg	0.012	0.011	-0.0023	0.0056	-0.0086	-0.01	-0.00084
USP46	Fr. II eTreg	-0.0029	-0.0039	-0.0041	0.0027	-0.0013	-0.025	-0.0024
USP49	Fr. II eTreg	0.009	-0.0034	0.0002	0.0047	-0.0028	-0.0085	-0.0022
USP53	Fr. II eTreg	0.015	0.0013	-0.0047	0.0072	0.0018	-0.011	0.0028
USP54	Fr. II eTreg	0.011	-0.0039	1.60E-07	0.00092	-0.0088	0.005	0.001
USP6NL	Fr. II eTreg	-0.0037	0.0015	0.0025	-0.0059	-8.70E-05	-0.013	-0.013
USP7	Fr. II eTreg	0.00021	0.0094	0.01	0.0081	0.0022	-0.0013	0.0086
USP9X	Fr. II eTreg	0.012	0.012	0.016	-0.0052	0.0026	-0.014	0.018
USPL1	Fr. II eTreg	0.0035	0.0075	-0.017	-0.018	-0.00081	-0.011	0.0071
UST	Fr. II eTreg	-0.0025	-0.00077	-0.0096	-0.0036	-0.0038	-0.023	-0.00077
UTP11L	Fr. II eTreg	-0.016	0.0081	-0.012	0.0038	0.0057	-0.0074	-0.012
UTP14A	Fr. II eTreg	-0.005	-0.0079	-0.009	0.0041	0.0074	-0.011	-0.0018
UTP14C	Fr. II eTreg	0.0062	0.0014	-0.0042	0.0023	-0.0066	-0.0088	0.0094
UTP15	Fr. II eTreg	0.0077	0.0067	-0.01	-0.0088	0.0074	-0.022	0.014
UTP20	Fr. II eTreg	0.012	0.0066	0.011	-0.0048	0.0033	-0.017	0.019
UTP3	Fr. II eTreg	-0.0028	-0.00012	0.00046	0.0061	-0.013	-0.013	0.031
UTRN	Fr. II eTreg	0.0055	0.0055	0.011	-0.026	-0.028	0.0047	0.0063
UTS2	Fr. II eTreg	-0.005	-0.004	-0.0065	0.00019	-0.00057	0.0087	0.0087
UVSSA	Fr. II eTreg	0.013	-0.0074	0.016	0.0043	-0.0054	0.0068	-0.0044
UXT	Fr. II eTreg	-0.013	-0.0074	-0.015	0.017	-0.011	0.0045	0.024
VAC14-AS1	Fr. II eTreg	0.008	-0.0032	-0.0013	0.0059	-0.016	0.0038	-0.0098
VAMP1	Fr. II eTreg	0.023	-0.004	0.0068	0.0093	-0.015	0.01	-0.0036
VAMP2	Fr. II eTreg	0.0055	-0.021	-0.011	-0.0034	-0.01	0.015	-0.01
VAMP4	Fr. II eTreg	0.0052	0.007	-0.024	-0.014	0.00016	-0.0044	0.017
VAMP5	Fr. II eTreg	-0.02	-0.0022	0.0013	-0.0062	-0.0041	0.018	-0.0018
VAMP8	Fr. II eTreg	-0.02	-0.0051	-0.015	0.0025	-0.0072	0.0092	0.011
VANGL1	Fr. II eTreg	-0.0012	0.011	0.02	0.0024	0.0086	0.012	-0.013
VAPB	Fr. II eTreg	0.0091	0.0034	-0.0044	0.0052	0.0055	0.00049	0.018
VARS	Fr. II eTreg	-0.0053	-0.0049	0.02	0.0021	0.016	-0.03	-0.0088
VARS2	Fr. II eTreg	-0.0041	-0.0043	0.015	-0.0054	-0.0042	-0.0088	0.0061
VASH1	Fr. II eTreg	0.0096	-0.011	-0.0021	0.0068	0.001	-0.0099	0.00059
VASH2	Fr. II eTreg	0.0026	0.013	0.0062	0.015	-0.0041	-0.0033	-0.0081
VASN	Fr. II eTreg	-0.0066	0.0034	0.0099	0.019	-0.01	-0.0018	-0.0065
VASP	Fr. II eTreg	-0.018	-0.012	0.014	-0.00065	0.012	0.0042	0.015
VAT1	Fr. II eTreg	0.0054	-0.02	-0.0036	0.0054	0.019	-0.0068	0.012
VAV1	Fr. II eTreg	-0.0054	-0.0025	0.014	0.0059	-0.0024	0.0034	-0.0016
VAV2	Fr. II eTreg	0.0047	0.0011	0.0025	-0.0055	-0.0011	-0.011	0.014
VAV3	Fr. II eTreg	0.001	0.0053	0.00035	-0.019	-0.0029	-0.0051	0.002
VCL	Fr. II eTreg	0.0039	-0.0022	0.00017	-0.0022	0.011	-0.035	0.018
VCPIP1	Fr. II eTreg	0.016	0.012	0.0094	-0.015	0.0092	-0.0034	0.016
VCPKMT	Fr. II eTreg	0.001	0.0024	-0.019	-0.0047	-0.01	0.00055	0.0076
VDR	Fr. II eTreg	-0.0079	0.0079	0.0072	-0.00045	-0.0021	-0.017	0.0028
VEGFB	Fr. II eTreg	-0.0014	-0.02	-0.0064	0.0065	0.0034	-0.02	0.006
VGLL4	Fr. II eTreg	-0.0017	-0.0079	0.012	0.0059	0.0036	0.0058	0.013
VHL	Fr. II eTreg	0.01	0.0067	0.017	0.016	-0.0071	-0.00071	0.017
VILL	Fr. II eTreg	0.0027	-0.019	0.0077	-0.011	-0.0054	-0.009	-0.0033
VIM	Fr. II eTreg	-0.015	-0.0015	-0.0058	0.0079	-0.0028	0.0075	0.031
VIM-AS1	Fr. II eTreg	0.0083	-0.0076	-0.019	0.0042	0.0025	0.0047	0.013
VIMP	Fr. II eTreg	-0.012	-0.0057	-0.02	-0.011	0.0047	0.012	-0.0025
VIPAS39	Fr. II eTreg	0.00019	0.014	0.0053	-0.0028	-0.0022	0.013	-0.0073
VIPR1	Fr. II eTreg	0.0083	-0.012	-0.0032	0.0082	0.0021	-0.022	-0.0025
VKORC1L1	Fr. II eTreg	0.0064	0.0044	0.0088	0.013	0.0099	-0.00043	0.013
VMA21	Fr. II eTreg	0.011	0.0064	-0.0076	0.0046	0.015	-0.02	0.025
VMAC	Fr. II eTreg	0.0056	-0.014	0.0072	-0.0053	-0.00026	0.001	-0.0012
VNN2	Fr. II eTreg	-0.0055	-0.0017	0.0023	-0.0098	-0.0037	-0.018	0.0071
VOPP1	Fr. II eTreg	-0.0074	-0.0045	0.0019	-9.10E-05	0.012	0.02	0.0073
VPS13A	Fr. II eTreg	0.016	0.011	0.01	0.0075	-0.011	-0.0011	0.0078
VPS13B	Fr. II eTreg	0.021	0.0058	0.0023	-0.0081	-0.019	0.00044	-0.0034
VPS13C	Fr. II eTreg	0.012	0.0084	0.0053	0.0027	-0.013	0.0051	0.018
VPS13D	Fr. II eTreg	0.02	-0.0024	0.0067	0.003	-0.0099	-0.0079	0.02
VPS18	Fr. II eTreg	-0.0036	-0.011	0.021	-0.0056	0.01	-0.0063	-0.0014
VPS25	Fr. II eTreg	-0.015	0.0044	0.0011	0.02	0.0013	0.0078	-0.007
VPS33B	Fr. II eTreg	0.00084	-0.0014	0.0063	-0.0088	-0.0094	0.0048	0.0036
VPS37C	Fr. II eTreg	-0.0027	-0.0039	-0.00018	0.004	-0.0017	-0.011	0.01
VPS50	Fr. II eTreg	0.014	0.013	-0.002	-0.004	0.0098	0.00036	0.017
VPS51	Fr. II eTreg	-0.013	-0.018	0.021	0.0001	0.006	0.0077	-0.014
VPS53	Fr. II eTreg	0.012	-0.0061	0.0037	0.0038	-0.024	-0.0015	-0.0089
VPS54	Fr. II eTreg	0.005	0.025	0.0088	-0.01	0.0043	0.0086	0.0017
VPS8	Fr. II eTreg	0.019	0.015	0.0051	-0.0021	0.012	-0.00036	-0.003
VPS9D1	Fr. II eTreg	0.00063	-0.017	-0.0045	-0.0029	-0.021	-0.0033	0.004
VRK1	Fr. II eTreg	-0.017	0.019	-0.0082	0.01	-0.0065	-0.013	-0.01
VRK2	Fr. II eTreg	-0.011	0.018	-0.0035	-0.021	-0.012	0.0093	-0.0017
VSIG1	Fr. II eTreg	0.01	-0.0047	-0.0014	0.0073	0.0088	0.014	0.015
VSIG10	Fr. II eTreg	-0.0035	0.0011	0.00093	0.0068	-0.0083	-0.0051	-0.016
VSIG2	Fr. II eTreg	0.009	-0.002	-0.0016	0.0057	-0.00045	-0.0058	0.0036
VSTM4	Fr. II eTreg	-0.004	0.0022	0.0025	0.012	0.003	-0.0083	-0.0017
VWA5A	Fr. II eTreg	-0.00084	0.012	0.0018	-0.013	0.013	0.024	-0.0037
VWA7	Fr. II eTreg	0.0021	-0.016	-0.005	-0.018	0.0038	-0.014	0.0047
VWA8	Fr. II eTreg	0.012	0.0056	0.009	0.01	-0.00055	-0.0055	0.025
VWDE	Fr. II eTreg	0.00039	0.0027	0.0017	-0.0024	-0.0015	-0.0024	0.01
WAC-AS1	Fr. II eTreg	0.00089	-0.0085	-0.012	-0.0056	-0.011	0.0056	-0.0029
WARS	Fr. II eTreg	-0.014	0.012	0.0067	-0.02	-0.0011	-0.0011	-0.0038
WARS2	Fr. II eTreg	-0.00082	0.0093	-0.0016	0.0034	0.0046	-0.0046	-0.011
WAS	Fr. II eTreg	-0.018	-0.01	0.0079	-0.0051	-0.0022	0.0074	0.0082
WASH1	Fr. II eTreg	-0.0028	-0.01	0.0063	0.0079	-0.0083	0.00046	-0.00029
WASH2P	Fr. II eTreg	0.0024	-0.017	0.00069	-0.00042	-0.0092	0.011	-0.013
WASH3P	Fr. II eTreg	0.0053	-0.011	0.0029	0.0018	-0.014	0.0067	-0.025
WASH7P	Fr. II eTreg	-0.0055	-0.013	0.004	0.0071	-0.0068	0.0053	-0.0046
WASL	Fr. II eTreg	0.0087	-0.0046	-0.009	0.00046	-0.0026	-0.0035	0.013
WBP1	Fr. II eTreg	0.003	-0.0099	0.0059	0.0036	-0.0079	0.0053	-0.0013
WBP1L	Fr. II eTreg	0.0052	-0.0017	0.021	0.0028	0.012	-0.0061	0.028
WBP2NL	Fr. II eTreg	0.0091	0.0022	-0.0059	-0.0075	-0.0041	0.0061	-0.011
WBP4	Fr. II eTreg	-0.0066	-0.0043	-0.014	0.0035	-0.0078	0.012	0.0004
WBP5	Fr. II eTreg	-0.0045	0.0028	-0.0072	-0.0097	0.00078	0.0051	0.014
WBSCR27	Fr. II eTreg	0.0012	-0.0076	0.0034	0.0035	0.00056	0.012	-0.0012
WDFY1	Fr. II eTreg	-0.0093	0.016	0.0082	-0.031	-0.0074	0.008	0.0068
WDFY2	Fr. II eTreg	0.011	0.00034	-0.0025	0.017	-0.00091	0.0043	-0.014
WDHD1	Fr. II eTreg	-0.0075	0.025	0.01	0.012	-0.011	-0.016	-0.0078
WDPCP	Fr. II eTreg	0.01	0.00071	-0.00083	0.0082	0.00092	0.0025	-0.0042
WDR11	Fr. II eTreg	0.018	0.015	0.0043	-0.0021	0.013	0.002	0.0044
WDR12	Fr. II eTreg	-0.0017	0.0087	-0.013	0.01	-0.0072	-0.014	-0.0048
WDR13	Fr. II eTreg	-0.015	-0.013	0.0099	-0.01	0.0018	0.007	-0.0094
WDR18	Fr. II eTreg	-0.017	-0.012	0.015	0.00026	0.0068	-0.0014	-0.023
WDR19	Fr. II eTreg	0.012	-7.90E-05	-0.0052	0.00085	0.0041	-0.0011	-0.00094
WDR24	Fr. II eTreg	-0.0066	-0.01	0.016	-0.0032	0.015	0.0041	-0.014
WDR25	Fr. II eTreg	-0.007	-0.0044	0.00039	0.003	0.009	-0.00071	-0.02
WDR26	Fr. II eTreg	0.011	0.001	-0.0017	0.013	-0.025	0.018	0.0077
WDR27	Fr. II eTreg	0.016	-0.013	-0.0042	-0.0025	-0.0098	-0.0054	-0.0014
WDR3	Fr. II eTreg	0.0061	0.0038	-0.0067	-0.022	0.015	-0.021	-0.0094
WDR34	Fr. II eTreg	-0.015	0.015	0.017	0.019	-0.0073	-0.01	-0.011
WDR35	Fr. II eTreg	0.013	0.0064	-0.006	0.0024	0.0051	-0.011	-0.00083
WDR36	Fr. II eTreg	0.0072	0.016	-0.0021	-0.014	0.0088	-0.019	0.016
WDR37	Fr. II eTreg	0.016	0.0028	0.0025	0.0072	0.02	0.0031	-0.0094
WDR4	Fr. II eTreg	0.0013	-0.013	0.0038	0.0088	-0.0071	-0.021	-0.0087
WDR41	Fr. II eTreg	0.003	0.002	-0.0067	0.005	0.0066	-0.013	0.004
WDR43	Fr. II eTreg	0.0004	-0.0013	-0.0094	-0.013	0.0059	-0.021	-0.011
WDR44	Fr. II eTreg	0.013	0.0079	-0.00061	-0.012	0.022	0.0028	0.0045
WDR47	Fr. II eTreg	0.011	0.013	-0.0073	0.00011	0.0098	-0.0031	0.0052
WDR5	Fr. II eTreg	-0.0046	0.0017	0.019	0.0077	0.0017	-0.017	0.0087
WDR54	Fr. II eTreg	-0.012	-0.0026	-0.0054	0.022	-0.00024	-0.014	-0.014
WDR59	Fr. II eTreg	0.011	-0.0036	0.0051	0.0049	-0.013	0.0032	0.0068
WDR5B	Fr. II eTreg	0.014	-0.0053	-0.016	-0.0023	0.002	-0.0036	-0.0017
WDR6	Fr. II eTreg	0.019	-0.011	0.018	-0.0066	0.0032	0.00042	-0.013
WDR60	Fr. II eTreg	0.00056	-0.012	-0.0062	0.0024	-0.0071	0.00017	-0.0084
WDR62	Fr. II eTreg	-0.003	0.016	0.02	0.015	-0.0073	-0.012	-0.0085
WDR64	Fr. II eTreg	0.00038	0.0032	0.00048	-0.02	-0.017	-0.0026	-0.0039
WDR7	Fr. II eTreg	0.017	0.01	0.012	-0.0056	0.003	-0.0083	0.0047
WDR73	Fr. II eTreg	0.018	-0.01	-0.0046	0.0035	-0.017	-0.0045	-0.017
WDR74	Fr. II eTreg	-0.0078	-0.023	-0.0085	1.50E-05	-0.001	-0.014	-0.0036
WDR75	Fr. II eTreg	0.015	0.0056	-0.019	-0.0058	0.0067	-0.014	-0.013
WDR76	Fr. II eTreg	-0.0052	0.025	0.011	0.012	-0.012	-0.014	-0.0037
WDR78	Fr. II eTreg	0.0056	0.0077	-0.0078	-0.0019	-0.011	-0.003	-0.0022
WDR81	Fr. II eTreg	0.0072	-0.0088	0.03	-0.0014	0.0023	-0.0028	0.0053
WDR82	Fr. II eTreg	0.011	0.0034	0.022	0.0022	0.0049	-0.0061	0.028
WDR83	Fr. II eTreg	-0.0043	-0.017	0.0029	0.0054	-0.0084	0.005	-0.022
WDR83OS	Fr. II eTreg	-0.018	-0.014	-0.0059	0.0077	0.00024	0.0085	0.01
WDR86-AS1	Fr. II eTreg	-0.0048	-0.0095	-0.0083	-0.0012	0.0011	-0.02	0.0049
WDR88	Fr. II eTreg	0.014	-0.00097	0.0045	0.0021	-0.011	0.0075	-0.0077
WDR89	Fr. II eTreg	0.0066	-0.0006	-0.018	-0.012	0.00074	-0.014	0.0082
WDR90	Fr. II eTreg	-0.00077	0.00061	0.019	0.013	-0.017	-0.02	-0.0043
WDR91	Fr. II eTreg	0.015	-0.0088	0.0054	0.0058	0.0026	0.004	0.00066
WDSUB1	Fr. II eTreg	-0.00062	-0.0026	-0.012	-0.0088	0.0034	-0.012	0.0011
WDTC1	Fr. II eTreg	0.0054	-0.0021	0.023	0.0073	-0.0091	0.0035	0.0092
WDYHV1	Fr. II eTreg	-0.0035	0.012	0.0025	-0.009	-0.0079	0.00017	-0.0094
WEE1	Fr. II eTreg	0.0022	0.022	0.0025	0.013	0.013	0.02	-0.0087
WEE2-AS1	Fr. II eTreg	0.006	0.0022	-0.0016	-0.0032	0.0007	0.0033	0.0031
WFS1	Fr. II eTreg	-0.00072	-0.0085	0.0003	0.0019	0.011	-0.0016	-0.0063
WHAMM	Fr. II eTreg	-0.0013	-0.013	0.0064	-0.0074	-0.018	0.01	0.00091
WHAMMP1	Fr. II eTreg	0.002	-0.0052	-0.0024	-0.0051	-0.012	-0.021	-0.00097
WHSC1	Fr. II eTreg	0.0029	0.015	0.029	0.013	-0.017	-0.0027	0.00023
WIBG	Fr. II eTreg	-0.018	-0.0056	0.00037	0.015	0.0083	0.016	-0.02
WIPI1	Fr. II eTreg	0.0096	9.10E-05	-0.0047	0.0035	-0.0097	0.012	-0.0095
WIZ	Fr. II eTreg	-0.0056	-0.011	0.014	0.0012	-0.0036	-0.0062	-0.0049
WNK1	Fr. II eTreg	0.0066	0.0023	0.02	0.012	-0.0097	0.0083	0.024
WNT10A	Fr. II eTreg	-0.0006	-0.018	-0.0045	0.00016	0.015	0.012	0.0053
WRAP53	Fr. II eTreg	-0.0097	0.0035	0.017	0.011	0.0029	-0.0014	-0.014
WRB	Fr. II eTreg	-0.006	0.011	-0.013	0.015	0.0095	0.0058	-0.0065
WRN	Fr. II eTreg	0.0097	0.0088	-0.0034	-0.0063	-0.0017	-0.0035	0.0042
WSB2	Fr. II eTreg	-0.013	0.018	0.011	0.014	0.0049	0.0076	-0.00072
WSCD2	Fr. II eTreg	-0.0065	0.011	0.013	-0.01	-0.0017	0.0099	-0.00099
WWC3	Fr. II eTreg	0.0042	-0.016	0.013	-0.0085	0.0095	-0.00032	0.0046
WWOX	Fr. II eTreg	-0.00077	-0.0042	-0.0051	0.017	0.0054	-0.0044	-0.01
WWP1	Fr. II eTreg	0.018	0.0059	-0.0027	0.00077	-0.00046	0.0068	-2.20E-05
WWTR1	Fr. II eTreg	0.0014	-0.0024	-0.0023	-0.0098	0.00014	-0.0019	0.0045
XAB2	Fr. II eTreg	-0.002	-0.0039	0.0062	-0.0027	0.00028	-0.0048	0.00052
XAF1	Fr. II eTreg	-0.013	0.0021	0.0013	-0.037	-0.016	-0.0028	0.0053
XBP1	Fr. II eTreg	-0.0072	-0.004	-0.01	0.0084	0.0082	-0.0038	-0.012
XIAP	Fr. II eTreg	0.01	-0.00059	-6.50E-05	-0.0043	-0.0088	-0.0011	0.0098
XIST	Fr. II eTreg	-0.0024	-0.0032	-0.0018	-0.0078	-0.013	-0.0039	0.00068
XKR6	Fr. II eTreg	-0.0011	-0.0034	0.0078	0.003	-0.0051	0.00035	-0.015
XKR8	Fr. II eTreg	-0.0048	-0.01	0.0048	0.0029	0.014	-0.0015	0.0004
XKR9	Fr. II eTreg	0.0006	0.0015	-0.0036	-0.015	-0.0051	0.0021	0.0091
XKRX	Fr. II eTreg	-0.0053	0.0045	0.007	-0.00021	-0.006	0.0042	0.00066
XPNPEP1	Fr. II eTreg	-0.01	0.016	0.0075	-0.013	0.0016	0.0034	-0.012
XPNPEP2	Fr. II eTreg	-0.004	0.0093	0.0053	0.0032	-0.00023	-0.0022	-0.0045
XPNPEP3	Fr. II eTreg	0.013	0.00085	-0.003	-0.0048	-0.011	0.0043	0.00097
XPO1	Fr. II eTreg	0.0025	0.013	0.011	-0.0088	-0.012	-0.012	0.019
XPO4	Fr. II eTreg	0.018	0.0048	0.0015	-0.004	-0.01	-0.016	0.0056
XPO5	Fr. II eTreg	0.01	0.0091	0.016	-0.012	0.0044	-0.0066	-8.80E-05
XPO6	Fr. II eTreg	0.011	-0.0071	0.0098	0.0062	-0.013	-0.012	0.0096
XPO7	Fr. II eTreg	0.0067	0.0082	0.011	0.0011	0.0011	-0.022	0.0029
XPR1	Fr. II eTreg	0.0043	0.011	0.0068	0.00042	-0.014	-0.0079	0.018
XRCC2	Fr. II eTreg	-0.0032	0.022	0.011	0.0086	-0.012	-0.0036	-0.015
XRCC3	Fr. II eTreg	-0.0094	-0.0051	0.02	0.01	-0.013	-0.0082	-0.011
XRCC4	Fr. II eTreg	-0.011	0.016	-0.0092	0.009	-0.0045	-0.0061	-0.0033
XRCC6BP1	Fr. II eTreg	-0.0061	0.007	-0.003	0.022	-0.0051	-0.0019	0.004
XRN1	Fr. II eTreg	0.0033	0.016	0.009	-0.022	-0.016	0.002	0.016
XRRA1	Fr. II eTreg	0.0038	-0.0057	0.0063	-0.0042	-0.002	-0.0016	-0.0092
XXYLT1	Fr. II eTreg	-0.006	0.0023	0.013	0.013	-0.00093	0.0013	0.0054
XXYLT1-AS2	Fr. II eTreg	-0.0053	0.0077	0.0069	0.0074	-0.0064	0.015	0.0068
XYLB	Fr. II eTreg	0.0083	0.01	0.0093	0.0034	0.00036	0.0087	-0.012
XYLT1	Fr. II eTreg	0.0097	-0.00099	0.0096	0.012	-0.016	-0.011	0.0076
XYLT2	Fr. II eTreg	-0.001	-0.014	0.011	-0.0092	0.0063	-0.0097	0.0078
YAE1D1	Fr. II eTreg	0.00097	-0.006	-0.019	0.00028	-0.0082	0.00096	0.0091
YAF2	Fr. II eTreg	-0.0038	0.0081	-0.011	0.006	-0.016	0.0044	0.0046
YARS	Fr. II eTreg	-0.015	0.012	0.013	-0.013	-0.0059	-0.00092	-0.0021
YBEY	Fr. II eTreg	-0.0043	-0.0048	-0.0054	0.0071	-0.0063	0.0077	0.011
YBX1	Fr. II eTreg	-0.021	-0.0061	-0.0085	0.017	-0.0077	-0.0062	0.0078
YBX3	Fr. II eTreg	-0.016	0.0088	0.00044	-0.0071	-0.0064	-0.017	-0.0032
YDJC	Fr. II eTreg	-0.0079	-0.023	0.0072	0.0032	0.0018	-0.004	-0.0042
YEATS2	Fr. II eTreg	0.0036	0.012	0.014	-0.023	-0.012	-0.011	0.013
YEATS4	Fr. II eTreg	-0.01	0.015	-0.0055	0.015	-0.00056	-0.0068	-0.0015
YES1	Fr. II eTreg	-0.00066	0.0015	0.0064	-0.0079	-0.0072	-0.014	-0.0041
YIF1A	Fr. II eTreg	-0.018	-0.016	-0.0057	-0.0038	0.0023	-0.0025	-0.0068
YIF1B	Fr. II eTreg	-0.022	-0.0059	0.0081	0.0076	-0.0042	-0.005	-0.018
YIPF2	Fr. II eTreg	-0.0044	-0.014	0.0088	-0.0038	-0.0058	-0.006	-0.0041
YJEFN3	Fr. II eTreg	0.01	-0.013	0.0017	0.0048	-0.0037	-0.0038	-0.013
YKT6	Fr. II eTreg	-0.0079	0.0029	0.016	0.008	0.00096	-0.0061	0.016
YLPM1	Fr. II eTreg	0.014	0.0012	0.014	0.0015	-0.0065	-0.0028	0.02
YOD1	Fr. II eTreg	0.0099	0.0063	0.0002	0.0024	-0.0018	1.90E-05	0.019
YPEL1	Fr. II eTreg	0.0082	-0.0032	0.0043	0.018	0.015	0.02	-0.0012
YPEL2	Fr. II eTreg	0.013	-0.0084	0.0026	0.018	0.0067	0.018	0.00066
YPEL3	Fr. II eTreg	-0.0069	-0.019	1.10E-05	0.02	0.01	0.023	0.0031
YRDC	Fr. II eTreg	-0.0076	-0.0055	-0.015	-0.0044	-0.0033	-0.01	0.01
YTHDC1	Fr. II eTreg	0.0011	-0.018	0.0017	0.0022	-0.019	0.017	0.014
YTHDC2	Fr. II eTreg	0.019	0.0067	-0.0015	0.0055	-0.0024	-0.008	-0.0053
YTHDF3	Fr. II eTreg	0.014	0.014	-0.0042	-0.015	0.022	-0.01	0.0024
YTHDF3-AS1	Fr. II eTreg	-0.0096	-0.0015	-0.0038	0.012	-0.0019	-0.0047	-0.0043
YWHAE	Fr. II eTreg	-0.02	0.014	-0.0043	0.0057	-0.00059	0.0043	0.0064
YWHAG	Fr. II eTreg	-0.011	-0.00016	0.0014	-9.80E-05	-0.016	0.0021	0.02
YWHAH	Fr. II eTreg	-0.019	0.015	-0.002	-0.0016	0.0065	0.013	-0.0023
YWHAQ	Fr. II eTreg	-0.017	0.021	-0.0031	0.0071	0.003	-0.00072	-0.0079
YY2	Fr. II eTreg	0.0014	0.0052	0.0016	0.0036	-0.0067	-0.0063	-0.0039
ZADH2	Fr. II eTreg	0.0059	0.0022	-0.0072	0.0047	-0.0055	0.0044	0.0092
ZAK	Fr. II eTreg	-0.0055	0.0041	0.0071	0.0073	-0.00013	-0.0028	-0.003
ZBED2	Fr. II eTreg	0.008	0.0015	0.0028	-0.00013	-0.0066	-0.00038	-0.0025
ZBED4	Fr. II eTreg	0.011	0.0052	0.012	0.0073	0.019	-0.013	-0.00063
ZBED5	Fr. II eTreg	0.016	0.01	-0.011	0.0042	-0.014	0.0043	0.0072
ZBED5-AS1	Fr. II eTreg	-0.0071	0.0033	-0.011	0.015	0.0026	0.0035	0.01
ZBED6	Fr. II eTreg	0.0041	0.0065	0.012	0.0048	-0.014	-0.0015	0.018
ZBED6CL	Fr. II eTreg	0.00098	-0.0021	0.0072	-0.0021	0.012	-0.0037	0.0078
ZBED8	Fr. II eTreg	-0.0035	0.0064	-0.0013	-0.011	0.002	-0.0053	0.0075
ZBP1	Fr. II eTreg	-0.013	0.0015	0.0051	-0.031	-0.018	0.012	-0.0052
ZBTB10	Fr. II eTreg	0.0032	-0.0037	-0.0036	-0.0013	-0.0041	-0.025	0.0079
ZBTB11	Fr. II eTreg	0.016	0.014	0.0003	-0.00042	0.0078	-0.01	0.0092
ZBTB11-AS1	Fr. II eTreg	0.0086	-0.0023	0.0016	0.0024	-0.0077	-0.014	0.00048
ZBTB16	Fr. II eTreg	-0.0037	-0.0041	-0.0053	0.0099	-0.0006	-0.025	-0.0074
ZBTB18	Fr. II eTreg	0.0011	-0.0089	-0.0046	0.012	-0.0043	-0.0059	0.01
ZBTB2	Fr. II eTreg	0.0029	0.011	0.0028	-0.014	0.021	0.0032	0.0018
ZBTB20	Fr. II eTreg	0.019	-0.014	-0.014	-0.007	-0.0099	-0.0068	-0.005
ZBTB20-AS1	Fr. II eTreg	0.0065	-0.00034	-0.0059	-0.011	-0.018	-0.0019	0.0025
ZBTB21	Fr. II eTreg	0.0089	0.0051	0.00032	-0.0084	0.0021	-0.014	0.014
ZBTB22	Fr. II eTreg	-0.0017	-0.012	0.012	0.003	0.01	-0.0065	0.017
ZBTB25	Fr. II eTreg	0.018	-0.0028	-0.0095	0.0099	-0.017	0.0095	-0.0047
ZBTB26	Fr. II eTreg	0.0088	0.0015	-0.0024	0.0041	-0.00064	0.0029	0.0048
ZBTB3	Fr. II eTreg	0.0066	-0.0025	0.0028	-0.0067	0.012	-0.0025	0.0079
ZBTB32	Fr. II eTreg	-0.017	0.012	0.016	0.0073	-0.0079	0.0061	-0.011
ZBTB33	Fr. II eTreg	0.017	0.0039	-0.0077	-0.0013	0.018	-0.011	0.0099
ZBTB34	Fr. II eTreg	0.012	-0.0005	-0.00082	0.0025	-0.007	-0.0086	0.015
ZBTB37	Fr. II eTreg	0.011	0.00069	0.0055	-0.0042	-0.016	0.00086	2.60E-05
ZBTB38	Fr. II eTreg	0.0013	0.0061	0.0097	-0.0003	0.0086	0.0067	0.0041
ZBTB39	Fr. II eTreg	0.011	-0.007	0.0021	-0.00055	0.0024	-0.0086	-0.011
ZBTB4	Fr. II eTreg	0.0098	-0.014	0.012	-0.0025	0.0065	-0.0088	0.027
ZBTB40	Fr. II eTreg	0.021	-0.0063	0.0086	0.001	-0.01	-0.0077	0.018
ZBTB41	Fr. II eTreg	0.015	0.0061	-0.0016	-0.012	-0.001	-0.0013	0.0075
ZBTB42	Fr. II eTreg	0.0027	-0.0076	0.01	-0.0041	-0.0012	-0.013	0.013
ZBTB43	Fr. II eTreg	0.01	-0.0047	-0.0025	-0.013	-0.0022	0.00018	-0.0067
ZBTB44	Fr. II eTreg	0.0068	-0.0056	-0.0091	0.011	-0.017	0.0022	0.014
ZBTB45	Fr. II eTreg	-0.011	-0.015	0.0083	-0.0077	0.0088	0.0066	-0.0019
ZBTB46	Fr. II eTreg	-0.0025	-0.0093	-0.0029	-0.0043	-0.011	-0.016	0.0058
ZBTB48	Fr. II eTreg	0.0028	-0.017	0.0088	0.0064	-0.0026	0.0079	-0.012
ZBTB49	Fr. II eTreg	0.0018	0.00016	-0.0044	-0.014	0.014	0.0078	-0.0025
ZBTB5	Fr. II eTreg	0.013	-0.0014	-0.0039	0.0012	-0.003	-0.0035	0.0057
ZBTB6	Fr. II eTreg	0.011	0.0032	-0.0087	-0.0023	0.0088	-0.016	0.011
ZBTB7A	Fr. II eTreg	-0.0091	-0.021	0.021	-0.0042	0.0097	0.0019	-0.0021
ZBTB7B	Fr. II eTreg	-0.012	-0.0085	0.02	0.0024	0.0039	0.00095	0.018
ZBTB9	Fr. II eTreg	-2.00E-05	-0.007	-0.006	-0.014	0.011	-0.0052	-0.0033
ZC2HC1A	Fr. II eTreg	0.0027	0.0013	-0.0091	0.0038	-0.0017	0.028	0.0073
ZC2HC1C	Fr. II eTreg	0.0025	0.0016	-0.004	-0.006	-0.012	-0.00033	-0.0055
ZC3H10	Fr. II eTreg	0.0036	-0.0088	0.0029	-0.0022	0.0069	-0.0021	0.0026
ZC3H12A	Fr. II eTreg	-0.00023	-0.02	0.0051	-0.019	-0.0077	0.0041	0.0035
ZC3H12B	Fr. II eTreg	0.01	-0.0052	-0.0079	-0.003	-0.0056	-0.00076	-0.0037
ZC3H12C	Fr. II eTreg	0.002	0.0018	-0.0057	-0.0098	-0.00072	0.0089	0.01
ZC3H12D	Fr. II eTreg	0.01	-0.0042	0.012	0.0063	-0.012	0.014	-0.01
ZC3H18	Fr. II eTreg	0.0016	-0.0077	0.034	0.0027	0.0098	0.011	0.008
ZC3H3	Fr. II eTreg	-0.0073	-0.0095	0.026	-0.017	0.014	0.0056	-0.013
ZC3H4	Fr. II eTreg	-0.0037	-0.0083	0.0021	0.012	-0.016	0.0041	0.0042
ZC3H6	Fr. II eTreg	0.006	-0.0098	-0.0042	0.0049	-0.0027	0.01	0.02
ZC3H7B	Fr. II eTreg	0.01	-0.011	0.014	0.00041	-0.026	-0.0035	-0.012
ZC3H8	Fr. II eTreg	9.70E-07	-0.0031	-0.013	-7.30E-05	-0.024	-5.70E-05	0.0041
ZC3HAV1L	Fr. II eTreg	-0.0024	0.0035	0.0035	-0.0036	-0.0091	-0.016	0.007
ZC3HC1	Fr. II eTreg	-0.011	0.0086	-0.0091	-0.0069	-0.0007	0.0025	-0.018
ZC4H2	Fr. II eTreg	-0.0071	-0.0015	0.0013	-0.013	-0.011	-0.013	0.0073
ZCCHC10	Fr. II eTreg	-0.0064	0.015	-0.024	0.0032	0.0048	0.0036	0.0025
ZCCHC11	Fr. II eTreg	0.019	0.0029	-0.0083	-0.011	-0.012	-0.0029	-0.013
ZCCHC14	Fr. II eTreg	0.0038	0.0019	0.0041	0.0015	-0.017	-0.0024	0.0047
ZCCHC18	Fr. II eTreg	0.016	-0.00078	0.0035	0.014	0.0035	0.01	0.0013
ZCCHC2	Fr. II eTreg	-0.0095	0.0052	0.01	-0.029	-0.02	0.0039	0.01
ZCCHC24	Fr. II eTreg	0.0066	0.0011	0.0012	0.001	0.0073	0.0031	-0.0051
ZCCHC3	Fr. II eTreg	0.00056	-0.0051	0.011	-0.0048	0.0058	-0.0044	0.019
ZCCHC4	Fr. II eTreg	0.006	0.0045	-0.015	-0.0044	0.0064	0.0001	-0.0078
ZCRB1	Fr. II eTreg	-0.02	0.0066	-0.014	0.0067	-0.0058	0.013	0.014
ZCWPW1	Fr. II eTreg	-0.0008	0.00085	-0.008	-0.00078	-0.0099	-0.0054	-0.00017
ZCWPW2	Fr. II eTreg	-0.0012	0.00069	-0.0073	-0.0069	-0.0065	-0.0014	0.0037
ZDBF2	Fr. II eTreg	0.0094	0.0069	0.012	-0.016	0.0019	0.0022	0.015
ZDHHC12	Fr. II eTreg	-0.025	-0.0013	0.0097	1.80E-05	-0.0012	0.00055	-0.013
ZDHHC13	Fr. II eTreg	-0.0029	0.026	0.0019	0.0049	0.002	0.0026	-0.011
ZDHHC14	Fr. II eTreg	-0.011	0.0023	0.0043	-0.02	-0.011	0.0024	0.008
ZDHHC16	Fr. II eTreg	-0.014	0.0086	0.00087	0.012	-0.0035	-0.0059	-0.0087
ZDHHC17	Fr. II eTreg	0.016	0.012	9.60E-06	-0.0076	-0.011	0.0015	0.01
ZDHHC18	Fr. II eTreg	0.00084	-0.0088	0.014	0.0024	-0.00085	-0.0015	0.029
ZDHHC2	Fr. II eTreg	0.0022	-0.0015	-0.0086	0.0013	0.011	-0.015	0.019
ZDHHC20	Fr. II eTreg	0.016	0.015	0.0072	0.012	0.02	-0.0026	0.016
ZDHHC21	Fr. II eTreg	0.011	0.013	-0.0068	-0.0012	-0.0038	0.0079	-0.0017
ZDHHC23	Fr. II eTreg	0.0087	-0.0057	-0.0059	-0.0077	-0.012	-0.0081	0.0014
ZDHHC24	Fr. II eTreg	-0.016	-0.013	0.015	-0.0056	-0.0056	0.0036	-0.0074
ZDHHC4	Fr. II eTreg	-0.0061	0.0046	-0.012	-0.0019	0.00065	0.0052	-0.0018
ZDHHC5	Fr. II eTreg	0.0051	0.0098	0.013	-0.018	0.015	-0.016	0.011
ZDHHC8	Fr. II eTreg	-0.0032	-0.017	0.017	0.0018	-0.0096	-0.0042	0.022
ZDHHC9	Fr. II eTreg	0.0031	-0.003	0.0044	0.002	0.01	-0.002	-0.00072
ZEB1-AS1	Fr. II eTreg	0.0014	0.0054	-0.0085	0.0051	0.00049	0.0014	-0.0036
ZEB2	Fr. II eTreg	-0.0054	0.00047	-0.0015	0.00059	-0.0052	-0.016	0.0055
ZER1	Fr. II eTreg	0.0057	-0.0035	0.021	-0.0068	0.03	0.013	-0.014
ZFAND1	Fr. II eTreg	0.0029	0.0046	-0.023	0.00062	0.00019	0.0017	0.0029
ZFAND2A	Fr. II eTreg	-0.01	-0.0062	-0.01	0.0016	-0.013	-0.0017	0.0081
ZFAND3	Fr. II eTreg	-0.0025	-0.0069	0.0098	0.0094	-0.0061	0.00037	0.022
ZFAND4	Fr. II eTreg	0.01	0.0089	-0.0077	-0.0072	0.013	0.003	-5.60E-06
ZFAS1	Fr. II eTreg	-0.007	-0.0095	-0.01	0.012	-0.014	-0.0033	0.037
ZFAT	Fr. II eTreg	0.0072	0.00065	0.014	0.0082	0.011	-0.0059	0.0087
ZFHX3	Fr. II eTreg	0.0024	-0.00021	0.0038	0.0069	-0.00085	-0.0088	0.00038
ZFP1	Fr. II eTreg	0.0052	0.013	-0.0031	0.0019	0.0067	-0.0069	0.013
ZFP14	Fr. II eTreg	0.019	-0.006	-0.0055	0.002	-0.0041	-0.0073	0.0017
ZFP28	Fr. II eTreg	0.0069	-0.005	-0.012	-0.008	0.0022	-0.006	0.011
ZFP3	Fr. II eTreg	0.016	-0.006	-0.0027	0.0021	0.00052	-0.012	-0.0037
ZFP30	Fr. II eTreg	0.011	0.0035	-0.0055	-0.0011	-0.0017	-0.0043	0.0096
ZFP36	Fr. II eTreg	-0.0037	-0.011	0.00036	-0.0051	0.0089	0.0063	0.026
ZFP36L1	Fr. II eTreg	0.00071	-0.011	-0.0053	0.0093	0.0029	0.0077	-0.005
ZFP36L2	Fr. II eTreg	-0.001	-0.021	-0.00046	-0.012	0.013	-0.0016	-0.0014
ZFP37	Fr. II eTreg	0.01	-0.00074	-6.20E-05	0.0081	0.012	0.0069	-0.0074
ZFP41	Fr. II eTreg	0.016	-0.012	0.0082	-0.0081	-0.00021	-0.01	-0.0062
ZFP57	Fr. II eTreg	-0.0035	0.00055	-0.0025	-0.0083	-0.0097	-0.0069	0.0027
ZFP62	Fr. II eTreg	0.013	0.00088	-0.0075	0.00085	0.0056	-0.013	0.0061
ZFP64	Fr. II eTreg	0.0013	0.00062	0.01	5.40E-05	0.016	0.0065	-0.0086
ZFP69	Fr. II eTreg	0.0015	-0.00078	-0.0055	-0.006	0.0047	-0.0044	-0.0014
ZFP69B	Fr. II eTreg	0.0059	-0.0028	-0.0097	-0.0015	-0.0016	-0.0043	0.0059
ZFP82	Fr. II eTreg	0.0063	-0.00057	-0.011	-0.0075	0.0033	-0.018	-0.0027
ZFP90	Fr. II eTreg	0.0069	0.0031	-0.001	-0.0082	0.01	0.0038	0.016
ZFP91	Fr. II eTreg	0.0057	0.012	0.0094	0.013	-0.0026	0.0056	0.017
ZFPL1	Fr. II eTreg	-0.011	-0.017	-0.00034	0.0059	0.0013	0.011	-0.0064
ZFPM1	Fr. II eTreg	-0.01	-0.013	0.013	-0.00079	0.0021	0.0036	0.013
ZFX	Fr. II eTreg	0.0053	0.0085	-0.0016	-0.011	0.0077	-0.0067	-0.003
ZFYVE16	Fr. II eTreg	0.016	0.0094	0.0049	-0.0057	-0.0041	0.011	0.0036
ZFYVE19	Fr. II eTreg	0.0038	-0.0096	0.0072	-0.0028	-0.0074	0.0076	-0.0017
ZFYVE26	Fr. II eTreg	0.0075	0.0056	0.02	-0.0072	-0.0093	-0.0028	0.014
ZFYVE28	Fr. II eTreg	0.002	-0.023	0.0094	-0.0053	0.016	0.0085	0.015
ZG16B	Fr. II eTreg	-0.012	0.0025	-0.0013	-0.013	-0.0041	0.0035	-0.0065
ZGLP1	Fr. II eTreg	0.00025	-0.014	-0.0097	-0.0013	-0.0063	-0.01	-0.00018
ZGRF1	Fr. II eTreg	0.0022	0.017	0.0086	0.0061	-0.017	-0.01	-0.008
ZHX1	Fr. II eTreg	0.0094	0.011	0.0028	-0.0072	0.014	0.0034	0.0031
ZHX2	Fr. II eTreg	0.0061	-0.0079	0.0077	-0.011	0.012	-0.013	0.012
ZHX3	Fr. II eTreg	0.0093	-0.0024	0.0099	0.007	-0.0077	-0.012	-0.0014
ZIK1	Fr. II eTreg	0.0057	-0.0024	-0.009	-0.0041	0.0096	-0.017	-0.0054
ZKSCAN2	Fr. II eTreg	0.0061	0.0024	0.0062	-0.0059	0.0012	-0.011	0.0036
ZKSCAN3	Fr. II eTreg	0.009	0.0023	0.00096	0.0067	0.003	-0.0018	0.0089
ZKSCAN4	Fr. II eTreg	0.0046	-0.0013	-0.0026	-0.0094	0.0066	0.0029	-0.00087
ZKSCAN5	Fr. II eTreg	5.00E-05	0.018	0.01	-0.0059	0.0077	-0.0028	0.0088
ZKSCAN7	Fr. II eTreg	0.0092	0.0018	0.0023	-0.0018	0.00031	-0.0051	-0.0063
ZKSCAN8	Fr. II eTreg	0.018	0.0014	0.0009	0.0097	0.00089	-0.013	0.015
ZMAT1	Fr. II eTreg	0.015	-0.013	-0.012	0.0014	-0.0011	-0.0087	0.0054
ZMAT3	Fr. II eTreg	0.01	-0.005	0.0034	0.02	0.0082	0.0085	0.011
ZMAT5	Fr. II eTreg	-0.015	-0.015	-0.0093	0.0016	0.00032	0.013	0.0037
ZMIZ1	Fr. II eTreg	-0.002	-0.0093	0.017	-0.0092	0.0071	0.0087	0.014
ZMIZ1-AS1	Fr. II eTreg	0.0017	-0.0067	-0.0047	-0.002	0.00023	0.0013	0.00074
ZMIZ2	Fr. II eTreg	-0.0028	-0.011	0.02	-0.0014	-0.007	-0.0063	0.017
ZMYM1	Fr. II eTreg	0.0038	0.00085	-0.01	-0.011	-0.0035	-0.0027	0.0062
ZMYM3	Fr. II eTreg	0.0026	-0.012	0.0042	0.0079	0.0081	0.015	0.00015
ZMYM4	Fr. II eTreg	0.0053	0.012	0.0038	-0.01	-0.0025	-0.0026	0.01
ZMYM5	Fr. II eTreg	0.012	0.0074	-0.015	-0.0081	-0.014	0.017	-0.011
ZMYM6	Fr. II eTreg	0.017	0.01	-0.007	-0.0036	0.0037	0.0089	0.0055
ZMYND10	Fr. II eTreg	-0.00068	-0.0035	0.0034	0.0057	-0.011	-0.0051	0.012
ZMYND19	Fr. II eTreg	0.00041	-0.014	0.0078	0.014	-0.013	-0.0097	-0.0096
ZNF10	Fr. II eTreg	0.011	-0.0043	-0.013	0.0093	0.012	-0.019	-0.0037
ZNF100	Fr. II eTreg	0.0067	0.0076	-0.0059	-0.0027	0.0029	-0.011	0.0055
ZNF101	Fr. II eTreg	-0.005	0.00073	0.0025	-0.02	-0.016	-0.0057	0.011
ZNF107	Fr. II eTreg	0.0051	0.013	-0.0048	-0.022	0.0018	-0.0092	0.011
ZNF117	Fr. II eTreg	0.0074	0.00013	-0.0076	-0.0039	-0.0017	-0.014	0.015
ZNF12	Fr. II eTreg	0.021	0.0056	-0.0064	-0.0079	0.0081	0.0089	-0.0083
ZNF121	Fr. II eTreg	-0.0036	0.0017	-0.0027	-0.0021	-0.0082	0.0028	0.0063
ZNF124	Fr. II eTreg	0.0066	0.0045	-0.0054	-0.0038	0.00083	-0.016	-0.0049
ZNF132	Fr. II eTreg	0.0042	9.40E-05	0.0037	-0.0046	0.0074	-0.016	-0.005
ZNF133	Fr. II eTreg	0.0013	-0.0085	0.00088	0.00086	-0.0029	0.012	0.0031
ZNF134	Fr. II eTreg	0.0072	0.0021	-0.0048	-0.019	0.016	-0.0095	-0.0052
ZNF135	Fr. II eTreg	0.004	-0.0012	-0.0028	0.0036	0.003	-0.007	0.0054
ZNF136	Fr. II eTreg	0.012	0.00035	-0.017	-0.015	0.0058	-0.015	-0.0048
ZNF137P	Fr. II eTreg	0.0021	-0.00056	-0.0035	0.001	-0.011	-0.0098	0.0033
ZNF138	Fr. II eTreg	0.0042	0.0065	-0.014	-0.00065	-0.011	-0.0014	0.0065
ZNF14	Fr. II eTreg	0.012	0.0037	-0.0088	-0.014	0.017	-0.01	-0.0093
ZNF140	Fr. II eTreg	0.0053	0.00014	-0.02	-0.016	-0.0008	-0.0063	0.0043
ZNF141	Fr. II eTreg	0.012	0.0074	0.0015	-0.0066	-0.0043	-0.0044	-0.015
ZNF142	Fr. II eTreg	0.007	-0.0024	0.02	-0.0044	-0.009	-0.014	0.00012
ZNF146	Fr. II eTreg	0.0082	0.008	-0.0023	-0.0069	0.0084	-0.015	0.016
ZNF154	Fr. II eTreg	0.0022	-0.00095	6.50E-05	0.0022	-0.0079	-0.0085	-0.0011
ZNF155	Fr. II eTreg	0.005	0.0016	-0.004	-0.0071	0.01	0.0068	-0.014
ZNF16	Fr. II eTreg	-0.0015	3.90E-05	-0.0061	0.0011	0.0069	-0.0075	-0.00098
ZNF160	Fr. II eTreg	0.015	-0.00012	-0.0061	-0.0058	0.011	-0.01	-5.20E-05
ZNF165	Fr. II eTreg	-0.0044	-0.0058	-0.006	0.0028	-0.013	-0.01	0.0078
ZNF169	Fr. II eTreg	0.014	-0.0049	-0.002	-0.0011	-0.013	0.0016	-0.0091
ZNF17	Fr. II eTreg	0.0057	-0.0018	-0.011	-0.012	0.011	-0.008	-0.0016
ZNF174	Fr. II eTreg	0.0017	-0.0065	-0.0025	-0.0026	0.014	-0.0012	-0.0047
ZNF175	Fr. II eTreg	0.0044	0.0034	0.0057	-0.0084	-0.00019	-0.0086	0.0096
ZNF18	Fr. II eTreg	0.0068	0.0033	-0.0025	-0.0088	0.0035	0.0091	-0.016
ZNF180	Fr. II eTreg	0.006	0.005	-0.0048	-0.0035	0.0076	-0.011	0.013
ZNF181	Fr. II eTreg	0.013	-0.0022	-0.019	-0.0098	0.0063	-0.004	-0.0012
ZNF182	Fr. II eTreg	0.0093	0.0091	-0.0048	-0.0083	0.0044	-0.0014	0.0069
ZNF184	Fr. II eTreg	0.0025	0.012	-0.0095	0.00028	0.01	-0.002	0.0025
ZNF185	Fr. II eTreg	0.0036	-0.0004	0.0038	0.0044	0.014	-0.00068	-0.0038
ZNF189	Fr. II eTreg	0.0083	0.0032	0.0024	-0.0021	-0.0015	0.003	0.011
ZNF19	Fr. II eTreg	0.01	-0.0074	-0.006	-0.0013	-0.0036	-0.00063	-0.0035
ZNF197	Fr. II eTreg	0.003	0.0025	0.003	-0.0034	-0.0041	-0.014	0.014
ZNF2	Fr. II eTreg	0.0068	-0.0011	-0.013	-0.0021	0.0041	-0.0035	0.0061
ZNF200	Fr. II eTreg	0.0045	0.0092	-0.0015	-0.0028	0.0085	0.00047	-0.0009
ZNF202	Fr. II eTreg	0.011	-0.0028	0.00087	-0.0097	0.0039	-0.012	0.0018
ZNF204P	Fr. II eTreg	0.0091	-0.0078	-0.014	0.0076	0.0089	-0.011	0.0013
ZNF205	Fr. II eTreg	0.0068	-0.0095	-0.0013	-0.0014	-0.00055	-0.0096	-0.00084
ZNF205-AS1	Fr. II eTreg	0.0013	-0.0021	-0.0014	-0.00081	0.0039	-0.009	0.0048
ZNF208	Fr. II eTreg	0.012	-0.0054	-0.0056	0.0012	-0.0065	-0.02	0.0028
ZNF211	Fr. II eTreg	0.015	-0.0069	-0.012	-0.013	0.009	0.0045	-0.011
ZNF212	Fr. II eTreg	0.0026	-0.0037	0.0038	0.0041	0.0015	0.0017	0.0098
ZNF213	Fr. II eTreg	-0.009	-0.0057	0.014	-0.012	0.0048	-0.0039	-0.0037
ZNF213-AS1	Fr. II eTreg	0.013	-0.0075	-0.00025	0.0006	-0.004	0.014	-0.024
ZNF215	Fr. II eTreg	0.0069	0.0066	-0.00099	0.0053	-0.00095	0.0021	0.0053
ZNF217	Fr. II eTreg	0.0021	0.0041	0.011	0.0045	-0.0083	0.00054	0.015
ZNF219	Fr. II eTreg	0.00079	-0.01	0.0062	0.0012	0.0051	-0.0031	0.003
ZNF22	Fr. II eTreg	-0.0071	0.005	-0.021	0.00019	0.0077	-0.003	-0.0052
ZNF221	Fr. II eTreg	0.0053	0.0033	-0.00043	-0.005	-0.0029	-0.012	0.0022
ZNF222	Fr. II eTreg	0.0044	0.00066	-0.0091	-7.00E-05	-0.00028	0.0032	0.0058
ZNF223	Fr. II eTreg	0.0051	-0.007	-0.014	-0.0052	0.0064	-0.0069	-0.0023
ZNF224	Fr. II eTreg	0.021	-0.0033	0.0055	-0.0054	-0.0072	0.0065	-0.01
ZNF225	Fr. II eTreg	0.0094	0.0087	-0.0064	-0.012	0.0086	-0.0044	-0.00036
ZNF226	Fr. II eTreg	0.012	0.0035	-0.012	-0.01	-0.0086	-0.0012	-0.0068
ZNF227	Fr. II eTreg	0.014	0.0042	-0.0065	-0.0055	0.0077	8.20E-05	0.014
ZNF23	Fr. II eTreg	0.017	-0.0071	-0.0026	0.00025	0.0056	0.0059	-0.0047
ZNF230	Fr. II eTreg	0.0056	-0.00066	-0.008	0.0032	0.0094	-0.0038	-0.0047
ZNF232	Fr. II eTreg	0.00064	-0.0054	-0.013	0.013	-0.00085	-0.018	-0.0041
ZNF233	Fr. II eTreg	0.0062	-0.0007	-0.0023	-0.0059	-0.0022	-0.0061	-0.0033
ZNF234	Fr. II eTreg	0.012	0.0039	0.0014	-0.012	-0.00019	0.0075	-0.017
ZNF235	Fr. II eTreg	0.0085	0.0043	-0.002	-0.0099	0.011	0.0048	-0.018
ZNF236	Fr. II eTreg	0.015	-0.00091	0.0068	-0.0028	-0.025	-0.0059	-0.0039
ZNF239	Fr. II eTreg	0.0079	-0.0046	-0.0065	0.0048	0.014	-0.0063	0.008
ZNF248	Fr. II eTreg	0.019	0.00017	-0.008	0.0062	-0.00067	-0.0042	-0.0091
ZNF25	Fr. II eTreg	0.0099	0.009	-0.0093	-0.0056	0.012	-0.00038	0.0093
ZNF250	Fr. II eTreg	0.013	-0.0096	-0.014	-0.0028	0.011	-0.0015	0.0092
ZNF251	Fr. II eTreg	0.0077	-0.0082	5.20E-05	-0.018	-0.0091	-0.0054	0.0011
ZNF252P	Fr. II eTreg	0.012	0.0018	-0.0036	-0.0034	0.00084	-0.0051	0.018
ZNF252P-AS1	Fr. II eTreg	0.014	0.0042	-0.0065	0.0016	-0.0037	-0.0077	-0.0069
ZNF253	Fr. II eTreg	0.011	-0.00044	-0.0072	0.0056	0.011	-0.0042	-0.0033
ZNF254	Fr. II eTreg	0.012	0.0074	-0.016	-0.0073	0.00081	-0.011	0.0042
ZNF256	Fr. II eTreg	0.0046	-0.0036	-0.01	-0.0034	0.0012	-0.012	0.0045
ZNF257	Fr. II eTreg	0.0055	-0.0018	-0.0072	-0.002	-0.0028	-0.0068	-0.005
ZNF26	Fr. II eTreg	0.0086	0.0034	-0.012	-0.012	0.0045	-0.015	-0.0037
ZNF260	Fr. II eTreg	0.015	0.0033	-0.014	-0.0062	0.0052	-0.014	0.006
ZNF264	Fr. II eTreg	0.01	-0.0062	0.002	-0.00045	-0.0017	-0.013	0.019
ZNF266	Fr. II eTreg	0.019	0.00081	-0.0093	0.00033	-0.0047	0.00076	-0.0048
ZNF267	Fr. II eTreg	0.0057	0.016	-0.013	-0.02	0.01	0.0012	0.0039
ZNF268	Fr. II eTreg	0.0074	0.0069	-0.0083	-0.017	0.0013	-0.019	-0.0045
ZNF271P	Fr. II eTreg	0.0058	0.0017	-0.022	0.00052	-0.00085	-0.0094	-0.0052
ZNF273	Fr. II eTreg	0.0075	0.0052	-0.0062	-0.012	0.0073	-0.02	0.0045
ZNF274	Fr. II eTreg	0.01	-0.0077	-0.011	-0.011	0.0079	-0.0078	0.00064
ZNF275	Fr. II eTreg	0.012	0.0015	0.014	0.0015	0.0044	-0.0035	0.013
ZNF276	Fr. II eTreg	0.01	-0.024	0.0092	-0.015	-0.0025	-0.0091	0.002
ZNF28	Fr. II eTreg	0.0092	0.011	-0.0037	-0.014	0.017	-0.0098	-0.0035
ZNF280B	Fr. II eTreg	0.00036	-0.0055	-0.0084	-0.0032	0.0031	-0.022	0.0097
ZNF280C	Fr. II eTreg	0.013	0.017	0.005	-0.0099	0.00083	0.018	0.0065
ZNF280D	Fr. II eTreg	0.016	0.0054	-0.0033	0.008	-0.0022	0.0061	0.013
ZNF282	Fr. II eTreg	-0.0069	-0.0052	0.013	0.0034	-0.015	-0.0021	-0.00021
ZNF283	Fr. II eTreg	0.007	-0.0033	-0.0089	0.0011	0.0041	-0.0085	0.0074
ZNF284	Fr. II eTreg	0.0048	0.00075	-0.007	-0.0037	0.0061	-0.004	-0.0047
ZNF286A	Fr. II eTreg	0.016	-0.004	-0.0053	0.012	0.0017	0.0056	-0.0093
ZNF286B	Fr. II eTreg	0.012	-0.0078	-0.0044	0.0018	-0.0062	-0.0024	-0.004
ZNF287	Fr. II eTreg	0.0071	-0.0009	-0.018	0.0055	0.007	-0.0018	-0.013
ZNF292	Fr. II eTreg	0.02	0.0094	0.0034	-0.0069	-0.0028	0.0079	0.0061
ZNF296	Fr. II eTreg	-0.012	-0.016	0.0036	-0.012	0.0072	-0.00054	-0.00093
ZNF30	Fr. II eTreg	0.014	-0.0018	-0.014	0.00093	0.0028	-0.0021	0.0089
ZNF300	Fr. II eTreg	0.0053	-0.00051	-0.0014	-0.00067	-0.0032	-0.0086	0.013
ZNF302	Fr. II eTreg	0.012	-0.0013	-0.019	-0.0089	0.002	-0.00085	-0.0082
ZNF304	Fr. II eTreg	0.0085	0.0067	-0.0033	-0.0059	0.013	-0.019	-0.0017
ZNF316	Fr. II eTreg	0.013	-0.012	0.022	0.0061	-0.0052	-0.0087	0.015
ZNF318	Fr. II eTreg	0.011	0.0028	0.016	0.0074	-0.00035	0.014	0.011
ZNF319	Fr. II eTreg	-4.70E-05	-0.01	0.021	-0.0087	0.0099	-0.011	0.019
ZNF32	Fr. II eTreg	-3.10E-05	-0.013	-0.019	0.015	0.0052	-0.0046	0.013
ZNF32-AS2	Fr. II eTreg	0.014	-0.0041	0.00088	0.00023	-0.0068	0.00051	-0.0048
ZNF320	Fr. II eTreg	0.004	0.0015	-0.0059	-0.011	-0.0024	-0.014	0.0034
ZNF322	Fr. II eTreg	0.013	0.0024	-0.0055	0.0058	0.011	0.012	0.0076
ZNF324	Fr. II eTreg	0.013	-0.017	0.0054	-0.005	0.0078	-0.0032	-0.015
ZNF324B	Fr. II eTreg	0.00015	-0.0063	0.0043	-0.0083	-0.00024	-0.0071	0.0016
ZNF326	Fr. II eTreg	-0.002	0.011	0.0024	0.0057	-0.025	0.0046	0.00046
ZNF329	Fr. II eTreg	0.0098	-0.0091	-0.0048	-0.0015	0.0044	-0.021	0.007
ZNF331	Fr. II eTreg	0.0068	-0.014	-0.0033	-0.011	-0.0087	-0.0042	-0.0019
ZNF333	Fr. II eTreg	0.013	-0.0039	0.0027	0.0007	0.011	0.00075	-0.012
ZNF334	Fr. II eTreg	-0.0021	0.0057	0.0014	-0.014	-0.01	-0.005	-0.0076
ZNF335	Fr. II eTreg	0.015	-0.015	0.021	0.0053	0.00088	-0.00034	-0.0074
ZNF337	Fr. II eTreg	0.011	-0.0075	-0.0079	-0.0054	0.0046	-0.0091	-0.00013
ZNF337-AS1	Fr. II eTreg	0.0025	0.00076	-0.0019	0.0058	-0.015	-0.017	-0.0045
ZNF33A	Fr. II eTreg	0.02	0.0039	-0.0055	-0.003	-0.0072	-0.0099	0.015
ZNF33B	Fr. II eTreg	0.015	0.0043	-0.0087	-0.0043	-0.0081	-0.0047	-0.0024
ZNF34	Fr. II eTreg	0.0023	-0.00086	-0.0075	-0.009	0.0011	-0.0046	-0.014
ZNF341	Fr. II eTreg	-0.0029	5.80E-05	0.015	-0.0055	0.014	0.008	-0.0077
ZNF343	Fr. II eTreg	0.0072	0.0018	-0.0016	0.0061	0.0082	-0.0097	0.006
ZNF345	Fr. II eTreg	0.018	-0.0003	-0.011	-7.70E-05	0.0047	0.012	-0.00068
ZNF347	Fr. II eTreg	0.012	-0.0035	-0.0051	0.0019	0.00098	-0.008	-0.0027
ZNF35	Fr. II eTreg	-0.0018	0.0034	0.0021	-0.0066	0.0036	-0.017	-0.0022
ZNF350	Fr. II eTreg	-0.0019	0.00059	-0.013	-0.022	0.0048	-0.0042	0.0028
ZNF354A	Fr. II eTreg	0.0097	-0.0053	-0.016	0.0031	0.013	-0.00021	-0.0073
ZNF354B	Fr. II eTreg	0.016	-0.0038	-0.012	-0.0029	-0.0019	-0.0064	0.0048
ZNF354C	Fr. II eTreg	0.014	0.0046	-0.0032	0.00097	0.0024	-0.012	-0.00017
ZNF362	Fr. II eTreg	-0.0032	-0.0099	0.017	0.00073	0.0062	0.014	0.0055
ZNF365	Fr. II eTreg	0.0091	-0.0087	-0.0047	0.0045	0.011	-0.0079	0.0023
ZNF367	Fr. II eTreg	-0.0023	0.021	0.005	0.0054	0.002	-0.017	-0.0058
ZNF37A	Fr. II eTreg	0.013	0.0069	-0.005	-0.015	-0.0062	-0.016	0.00056
ZNF37BP	Fr. II eTreg	0.022	-0.0063	-0.00013	0.003	-0.022	0.004	-0.0068
ZNF382	Fr. II eTreg	0.0052	-0.0028	-0.016	-0.0054	-0.0038	-0.022	-0.0051
ZNF383	Fr. II eTreg	0.012	-0.0025	-0.014	-0.00047	0.0013	-0.0037	-0.0059
ZNF395	Fr. II eTreg	-0.0039	-0.014	0.0028	-0.015	-0.0082	-0.0042	0.0018
ZNF396	Fr. II eTreg	0.0035	-0.0051	-0.0097	-0.0028	0.001	-0.0094	0.001
ZNF397	Fr. II eTreg	0.012	-0.0012	-0.013	-0.0053	-0.014	-0.0081	5.90E-05
ZNF398	Fr. II eTreg	0.019	0.00037	0.0074	0.0017	0.0083	-0.01	0.0019
ZNF404	Fr. II eTreg	0.0052	-0.00081	-0.0056	0.00049	-0.0057	-0.0052	0.011
ZNF407	Fr. II eTreg	0.014	0.0078	0.015	-0.0029	-0.0055	-0.0047	0.019
ZNF408	Fr. II eTreg	-0.0018	-0.0053	0.012	-0.0085	0.0092	0.011	-0.032
ZNF41	Fr. II eTreg	0.012	0.009	-0.00054	-0.011	0.01	-0.015	0.0044
ZNF414	Fr. II eTreg	-0.0098	-0.022	0.0076	0.00032	-0.0015	0.0067	-0.0065
ZNF416	Fr. II eTreg	-0.00018	0.00043	-0.0069	-0.005	0.012	0.0044	-0.0044
ZNF417	Fr. II eTreg	0.015	-0.0039	-0.0063	-0.0034	-0.0053	-0.0071	0.0055
ZNF419	Fr. II eTreg	0.011	-0.0049	-0.01	-0.01	0.0088	-0.0058	-0.00091
ZNF420	Fr. II eTreg	0.012	0.0016	-0.015	-0.013	0.0071	-0.0057	-0.0063
ZNF425	Fr. II eTreg	0.0048	0.0032	-0.0011	0.002	0.012	0.00024	-0.013
ZNF426	Fr. II eTreg	0.0063	0.0046	-0.0054	-0.017	0.0065	-0.0049	-0.018
ZNF428	Fr. II eTreg	-0.0028	-0.014	0.0026	0.0079	-0.0076	0.003	-0.0011
ZNF429	Fr. II eTreg	0.0075	-0.007	-0.0095	-0.0028	0.0015	-0.015	-0.0094
ZNF43	Fr. II eTreg	0.011	0.0023	-0.0027	-0.0081	6.30E-06	-0.012	0.0073
ZNF431	Fr. II eTreg	0.016	-0.0004	-0.0079	-0.0042	-0.0069	-0.011	0.0062
ZNF432	Fr. II eTreg	0.012	0.005	-0.0063	-0.0075	0.0045	-0.0038	0.011
ZNF433	Fr. II eTreg	0.0096	-0.00058	-0.0051	0.011	-0.007	-0.0054	-0.0041
ZNF436	Fr. II eTreg	0.013	0.0046	0.00039	-0.00085	0.0057	-0.0041	0.007
ZNF436-AS1	Fr. II eTreg	0.011	-0.0058	-0.004	0.0018	-0.0056	0.0068	-0.016
ZNF438	Fr. II eTreg	0.0028	0.0054	-0.0046	-0.016	0.013	0.0076	0.0006
ZNF439	Fr. II eTreg	0.0034	-0.00094	-0.0096	0.0008	-0.00042	-0.019	-0.0051
ZNF44	Fr. II eTreg	0.0046	-0.0081	-0.017	-0.012	-0.005	-0.021	-0.002
ZNF440	Fr. II eTreg	0.0053	0.0026	-0.0025	-0.0043	0.0081	-0.00041	-0.0034
ZNF441	Fr. II eTreg	0.011	-8.00E-05	-0.007	-0.0098	7.50E-05	-0.011	-0.0044
ZNF443	Fr. II eTreg	0.01	0.0052	-0.0094	0.00079	0.0058	-0.018	-0.0045
ZNF444	Fr. II eTreg	-0.014	-0.02	0.013	-0.0039	0.008	0.0075	-0.0067
ZNF445	Fr. II eTreg	0.011	0.00035	0.015	0.0038	-0.013	-0.0032	0.012
ZNF446	Fr. II eTreg	-0.0021	-0.019	0.00063	-0.0021	-0.0069	2.90E-06	-0.0028
ZNF449	Fr. II eTreg	0.012	0.0073	-0.0066	0.002	0.0055	-0.0012	0.0019
ZNF45	Fr. II eTreg	0.0091	0.0097	0.0035	-0.014	0.015	-0.0095	-0.0011
ZNF451	Fr. II eTreg	0.019	0.016	-0.0037	-0.0094	0.0094	-0.0068	0.003
ZNF460	Fr. II eTreg	0.0093	0.0058	0.011	-0.004	-0.0083	-0.0074	0.0055
ZNF461	Fr. II eTreg	0.01	0.00066	-0.0095	-0.0052	-0.00058	-0.011	0.0012
ZNF468	Fr. II eTreg	0.0088	0.009	-0.0089	-0.01	0.015	-0.0059	-0.0055
ZNF470	Fr. II eTreg	0.0097	-0.0024	-0.0076	-0.004	0.0012	-0.013	0.0006
ZNF473	Fr. II eTreg	0.0077	0.00084	-0.0045	0.0068	0.018	-0.014	-0.0073
ZNF48	Fr. II eTreg	-0.0022	-0.0056	0.02	0.0055	0.0029	-0.0078	0.0074
ZNF480	Fr. II eTreg	0.004	-0.0028	-0.017	-0.015	0.0053	-0.018	0.0097
ZNF483	Fr. II eTreg	0.014	-0.0065	-0.0073	9.30E-05	-0.001	-0.0062	0.0091
ZNF484	Fr. II eTreg	0.013	0.0066	-0.0084	-0.017	0.00048	-0.0042	0.00033
ZNF485	Fr. II eTreg	0.0057	-0.0089	-0.014	-0.0088	0.0048	-0.018	-0.0023
ZNF486	Fr. II eTreg	0.0083	0.0035	0.002	0.0021	-0.0012	-0.015	0.0025
ZNF487	Fr. II eTreg	0.0014	0.0043	-0.0056	0.013	-4.50E-05	-0.0096	0.0065
ZNF490	Fr. II eTreg	0.0064	0.0067	0.012	-0.0042	-0.00038	0.011	0.012
ZNF493	Fr. II eTreg	0.016	-0.0014	-0.0047	-0.0013	0.0047	-0.012	0.0052
ZNF496	Fr. II eTreg	-0.003	-0.0064	0.0093	-0.0052	0.004	-0.015	-0.0083
ZNF497	Fr. II eTreg	0.0013	-0.0025	0.0011	-0.0052	-0.0018	-0.00014	0.0093
ZNF500	Fr. II eTreg	0.0093	-0.015	0.013	0.00038	0.0039	-0.0061	0.00021
ZNF501	Fr. II eTreg	0.01	0.0059	-0.0048	-0.0061	0.0097	-0.014	0.0091
ZNF502	Fr. II eTreg	0.00083	-0.0059	-0.0094	-0.01	2.80E-05	-0.017	-0.0015
ZNF506	Fr. II eTreg	0.012	-0.0045	-0.019	-0.007	0.011	-0.007	0.0016
ZNF507	Fr. II eTreg	0.013	0.0029	-0.0031	-0.0038	-0.015	-0.0098	0.0097
ZNF510	Fr. II eTreg	0.012	0.0018	-0.0057	-0.0062	-0.0016	-0.0093	0.0064
ZNF511	Fr. II eTreg	-0.016	-0.011	-0.0028	0.0058	-0.011	-0.0012	0.004
ZNF512	Fr. II eTreg	0.018	-0.0027	-0.014	-0.00069	0.015	7.80E-05	-0.011
ZNF512B	Fr. II eTreg	-0.0063	-0.0085	0.019	-0.014	-0.0059	-0.0071	0.0048
ZNF513	Fr. II eTreg	0.00082	-0.02	0.0096	-0.0036	-0.0019	0.0041	-0.0061
ZNF514	Fr. II eTreg	0.0079	-0.0044	-0.01	-0.00084	-0.013	-0.0046	0.0017
ZNF516	Fr. II eTreg	-0.0031	-0.0046	-0.01	-0.02	-0.0068	-0.022	-0.0019
ZNF517	Fr. II eTreg	0.0024	-0.0042	0.0046	0.0021	0.0038	2.00E-05	0.0047
ZNF518A	Fr. II eTreg	0.014	0.0086	0.0012	-0.0095	0.0016	-0.0028	-0.0014
ZNF518B	Fr. II eTreg	0.0081	0.0061	0.005	-0.0034	0.0034	-0.013	0.0023
ZNF519	Fr. II eTreg	0.0076	0.00044	-0.01	0.0085	-0.01	-0.01	-0.0042
ZNF524	Fr. II eTreg	-0.014	-0.018	0.017	0.0048	0.0013	0.0012	-0.00083
ZNF525	Fr. II eTreg	0.011	0.0029	-0.0056	-0.004	0.0026	-0.016	0.0086
ZNF526	Fr. II eTreg	0.0075	-0.0092	0.0069	-0.013	0.01	-0.0032	-0.0085
ZNF527	Fr. II eTreg	0.015	0.0006	-0.0018	0.00066	0.0019	-0.0088	-0.00031
ZNF528	Fr. II eTreg	0.0087	-0.0045	-0.0072	-0.0085	0.00096	-0.012	0.01
ZNF528-AS1	Fr. II eTreg	0.0068	-0.01	-0.0026	0.0015	-0.0026	-0.009	0.0043
ZNF529	Fr. II eTreg	0.015	-0.0016	-0.012	-0.007	-0.0051	-0.0041	0.013
ZNF529-AS1	Fr. II eTreg	-0.00087	0.0017	-0.0079	0.011	-0.0041	0.0051	0.0062
ZNF530	Fr. II eTreg	0.0066	0.002	0.0011	-0.0075	0.005	-0.014	-0.0049
ZNF532	Fr. II eTreg	0.007	-0.00086	0.008	-0.0064	-0.0047	0.0065	-0.0017
ZNF540	Fr. II eTreg	0.018	-0.0044	-0.014	0.0048	-0.0005	-0.0025	-0.0074
ZNF542P	Fr. II eTreg	0.0018	-0.006	-0.0082	0.0026	-0.0032	-0.019	-0.0069
ZNF543	Fr. II eTreg	0.0021	0.0034	0.0056	-0.0098	0.0068	-0.0074	-0.0012
ZNF544	Fr. II eTreg	0.0066	0.00021	-0.0035	-0.0033	0.00042	-0.013	0.01
ZNF546	Fr. II eTreg	0.011	0.0032	-0.0032	-0.011	-0.0058	0.00069	-0.0043
ZNF547	Fr. II eTreg	0.00067	0.00082	-0.0041	-0.0098	0.0049	-0.0051	-0.0035
ZNF548	Fr. II eTreg	0.019	-0.0014	-0.0057	0.002	-0.0015	-0.0071	0.0065
ZNF549	Fr. II eTreg	0.011	-0.0089	-0.006	-0.0078	0.0096	-0.009	0.0022
ZNF550	Fr. II eTreg	0.013	-0.0054	-0.009	-0.012	0.006	-0.008	0.0018
ZNF551	Fr. II eTreg	0.011	0.00046	-0.00048	-0.011	0.0088	-0.02	0.0036
ZNF552	Fr. II eTreg	0.0085	3.60E-05	-0.0032	0.002	-0.00042	-0.005	-0.005
ZNF554	Fr. II eTreg	0.0081	-0.0087	-0.0066	-9.70E-05	0.0039	-0.0067	-0.0025
ZNF555	Fr. II eTreg	0.015	-0.0047	-0.0085	-0.0036	0.0044	-0.014	0.002
ZNF557	Fr. II eTreg	0.0056	-0.002	0.0009	-0.005	-0.015	0.0011	-0.0044
ZNF558	Fr. II eTreg	0.017	0.0024	0.00057	-0.0077	0.0039	0.0063	-0.0073
ZNF559	Fr. II eTreg	0.012	-0.0055	-0.017	-0.0054	0.0055	-0.011	0.0023
ZNF561	Fr. II eTreg	0.0071	0.0086	-0.01	-0.013	0.0049	0.0011	-0.0012
ZNF561-AS1	Fr. II eTreg	-0.0011	0.00082	-0.00065	-0.0082	-0.0054	0.0033	0.0033
ZNF562	Fr. II eTreg	0.0086	-0.00011	-0.0097	-0.013	-0.0084	-0.0027	-0.0094
ZNF563	Fr. II eTreg	0.0078	-0.0027	-0.016	0.0025	-0.00012	-0.017	-0.0077
ZNF564	Fr. II eTreg	0.01	0.0065	-0.0067	-0.017	0.00085	-0.0045	-0.0038
ZNF565	Fr. II eTreg	0.011	-0.0072	-0.01	0.0019	-0.005	-0.0014	0.0065
ZNF566	Fr. II eTreg	0.013	-0.0041	-0.02	-0.0017	0.0054	-0.0081	0.004
ZNF567	Fr. II eTreg	0.0039	-0.0028	-0.012	-0.0058	-0.012	-0.0035	0.0012
ZNF568	Fr. II eTreg	0.013	-0.0073	-0.016	0.00098	-0.0037	-0.0048	0.0084
ZNF569	Fr. II eTreg	0.012	0.0015	-0.013	-0.0045	0.0043	-0.0034	-0.0054
ZNF57	Fr. II eTreg	0.002	0.004	-0.0095	-0.0021	0.011	-0.00064	0.00036
ZNF570	Fr. II eTreg	0.0049	0.0023	-0.00069	-0.0099	0.007	0.0056	0.0067
ZNF571	Fr. II eTreg	0.0096	-0.0043	-0.018	-0.0032	0.0081	-0.0082	0.01
ZNF571-AS1	Fr. II eTreg	0.014	-0.0013	-0.0029	-0.0083	-0.003	-0.003	-0.00064
ZNF572	Fr. II eTreg	0.0077	0.0044	-0.0049	-0.0063	-0.00058	-0.012	0.002
ZNF573	Fr. II eTreg	0.019	-0.0053	-0.012	-0.0021	-0.011	-0.0073	-0.0062
ZNF574	Fr. II eTreg	-0.0021	-0.014	0.011	-0.011	0.027	-0.0061	-0.014
ZNF575	Fr. II eTreg	-0.0034	-0.013	-0.0016	0.0032	0.004	0.0032	-0.0023
ZNF576	Fr. II eTreg	-0.0025	-0.012	0.0037	-0.0024	-0.001	0.0044	-0.01
ZNF577	Fr. II eTreg	0.016	-0.007	-0.0046	0.00038	0.0024	-0.015	-0.0083
ZNF578	Fr. II eTreg	0.002	-0.0041	-0.012	-0.006	-0.0045	-0.015	-0.0013
ZNF580	Fr. II eTreg	-0.016	-0.009	0.0088	-0.0028	-0.0048	0.0097	0.0068
ZNF581	Fr. II eTreg	-0.013	-0.0089	0.0051	0.0042	0.00047	0.011	0.013
ZNF582	Fr. II eTreg	0.0098	-0.0081	-0.011	-0.00083	0.012	-0.016	0.00053
ZNF582-AS1	Fr. II eTreg	0.0062	-0.01	-0.0084	0.0033	-0.0072	-0.0062	-0.0059
ZNF583	Fr. II eTreg	0.006	-0.003	-0.016	-0.0081	0.0046	-0.0037	-0.0092
ZNF584	Fr. II eTreg	0.004	0.0028	-0.0033	0.0039	0.0045	-0.011	0.0045
ZNF585A	Fr. II eTreg	0.0044	-0.0044	-0.02	-0.0064	-0.0045	-0.00093	0.0075
ZNF585B	Fr. II eTreg	0.011	-0.0032	-0.0041	-0.01	0.006	-0.016	0.0074
ZNF586	Fr. II eTreg	0.01	-0.00082	-0.0093	-0.0037	-0.0041	-0.0089	-0.014
ZNF587	Fr. II eTreg	0.015	-0.0055	-0.0032	9.90E-05	-0.018	-0.0055	0.0016
ZNF587B	Fr. II eTreg	0.014	-0.0032	-0.001	0.0006	-0.018	-0.0091	-0.0076
ZNF589	Fr. II eTreg	0.018	-0.0024	-0.001	-0.00054	-0.0068	-0.0099	-0.0088
ZNF592	Fr. II eTreg	0.0016	0.002	0.026	-0.0031	-0.0021	-0.014	0.016
ZNF593	Fr. II eTreg	-0.019	-0.014	0.0016	-0.0063	-0.0053	-0.0015	0.0062
ZNF594	Fr. II eTreg	0.015	0.0037	-0.0024	-0.00074	-0.0047	0.0018	-0.0033
ZNF595	Fr. II eTreg	0.0054	0.0033	0.00012	0.011	0.0025	-0.0093	-0.0061
ZNF596	Fr. II eTreg	0.0096	0.0032	-0.0059	-0.0065	0.0036	-0.0074	-0.0036
ZNF597	Fr. II eTreg	0.011	-0.00027	-0.0061	-0.0097	0.0097	-0.0077	0.01
ZNF598	Fr. II eTreg	-0.0082	-0.013	0.019	-0.0043	0.00062	-0.011	0.0098
ZNF599	Fr. II eTreg	0.0017	-0.0058	0.0032	0.0062	0.011	0.008	0.0038
ZNF600	Fr. II eTreg	0.0063	-0.0015	-0.011	-0.01	0.0024	-0.013	-0.0086
ZNF605	Fr. II eTreg	0.0085	0.0014	-0.0051	-0.0018	-0.0088	-0.013	0.0087
ZNF606	Fr. II eTreg	0.011	-0.00036	-0.0043	-0.0041	0.0078	-0.0078	-0.013
ZNF607	Fr. II eTreg	0.0098	-0.0062	-0.0033	0.0046	0.012	-0.016	0.0027
ZNF609	Fr. II eTreg	-0.0011	-0.0076	0.0073	-0.0029	-0.018	0.0008	0.017
ZNF610	Fr. II eTreg	0.0055	-0.00075	-0.009	-0.0043	-0.0066	-0.0047	-0.0028
ZNF611	Fr. II eTreg	0.013	0.0064	-0.0011	-0.0061	0.00011	-0.011	-0.006
ZNF613	Fr. II eTreg	0.0027	0.008	-0.0081	-0.01	0.0037	0.0021	-0.0019
ZNF614	Fr. II eTreg	0.0079	0.014	-0.0062	-0.004	0.013	-0.012	-0.0012
ZNF615	Fr. II eTreg	0.0073	0.015	-0.006	-0.0074	0.0077	-4.00E-05	0.0047
ZNF616	Fr. II eTreg	0.007	0.003	-0.011	-0.012	0.0032	-0.017	-0.0022
ZNF619	Fr. II eTreg	0.007	0.0033	0.0022	-0.012	0.004	-0.0054	0.0059
ZNF620	Fr. II eTreg	-0.0087	0.0047	0.0032	-0.026	-0.017	0.0017	-0.00038
ZNF621	Fr. II eTreg	0.011	-0.0012	4.70E-05	0.00014	-0.0057	-0.00078	0.0076
ZNF623	Fr. II eTreg	0.0068	-0.0017	-0.0073	-0.016	-0.0037	-0.0058	0.0023
ZNF624	Fr. II eTreg	0.0083	0.0061	-0.0085	-0.015	0.0086	-0.0079	0.012
ZNF626	Fr. II eTreg	0.0046	-0.00087	-0.011	0.00058	0.0044	-0.019	0.011
ZNF627	Fr. II eTreg	0.0033	0.0044	-0.01	-0.0024	0.00081	-0.0093	0.0058
ZNF630	Fr. II eTreg	0.0037	0.0029	-0.0075	-0.0096	-0.0015	0.0046	0.0036
ZNF641	Fr. II eTreg	0.015	0.0014	0.0028	0.0041	-0.0016	-0.0038	0.015
ZNF646	Fr. II eTreg	0.0054	-0.0048	0.027	-0.0095	0.005	-0.0012	0.016
ZNF649	Fr. II eTreg	0.012	-0.00086	-0.0076	0.00071	0.0078	-0.0083	0.0055
ZNF652	Fr. II eTreg	0.018	-0.0064	-0.0078	0.0069	0.0071	-0.0071	0.0078
ZNF653	Fr. II eTreg	-0.0038	-0.015	0.0092	0.0022	0.0018	0.00031	0.0061
ZNF654	Fr. II eTreg	0.014	0.011	6.90E-05	-0.0094	0.017	0.0086	0.0042
ZNF658	Fr. II eTreg	0.0037	0.00065	-0.0038	-0.0042	-0.0036	-0.017	0.0028
ZNF662	Fr. II eTreg	0.0043	0.003	-0.0067	0.0043	-0.0097	0.001	0.0058
ZNF664	Fr. II eTreg	0.0051	0.00012	0.0041	0.012	-0.0089	-0.0072	0.019
ZNF665	Fr. II eTreg	0.011	-0.0024	-0.0079	0.0035	0.0058	-0.012	0.0019
ZNF668	Fr. II eTreg	-0.0058	-0.01	0.019	0.0045	0.0084	0.0037	-0.019
ZNF669	Fr. II eTreg	0.0049	-0.001	-0.0043	0.0012	0.0031	-0.002	0.0088
ZNF670	Fr. II eTreg	0.00081	0.011	-0.0015	0.0023	0.0018	-0.015	-0.00064
ZNF671	Fr. II eTreg	0.0022	-0.0025	-0.0074	-0.005	0.012	-0.0043	-0.0089
ZNF672	Fr. II eTreg	-0.011	0.0032	0.026	-0.0056	0.018	-0.003	-0.0044
ZNF674	Fr. II eTreg	0.0057	0.0041	0.005	-0.00072	-0.0074	0.0086	-0.0013
ZNF674-AS1	Fr. II eTreg	0.011	0.00025	-0.0033	0.0089	-0.0041	-0.0029	-0.0022
ZNF675	Fr. II eTreg	0.0018	0.0063	-0.019	-0.0067	0.0078	-0.01	0.0071
ZNF677	Fr. II eTreg	0.0055	-0.0056	-0.012	0.0023	-0.00091	-0.0059	-0.0088
ZNF678	Fr. II eTreg	0.0063	0.0077	-0.00022	-0.0052	-0.00064	-0.005	0.0012
ZNF680	Fr. II eTreg	0.008	0.0029	-0.015	-0.012	0.0017	-0.018	0.0037
ZNF681	Fr. II eTreg	0.0029	0.0016	-0.011	-0.0011	0.011	-0.015	0.0051
ZNF682	Fr. II eTreg	0.0038	0.0047	-0.0095	-0.0031	-0.0047	-0.008	-0.00012
ZNF684	Fr. II eTreg	-0.0015	0.0042	-0.018	-0.0062	-0.0031	-0.0043	0.0012
ZNF687	Fr. II eTreg	0.0025	-0.0063	0.013	-0.0023	-0.011	-0.0033	0.0052
ZNF688	Fr. II eTreg	-0.012	-0.023	0.0027	-0.00094	0.0049	0.015	-0.0069
ZNF689	Fr. II eTreg	-0.0019	-0.012	0.011	-0.0038	0.0077	0.0043	-0.012
ZNF69	Fr. II eTreg	0.00083	0.0077	-0.0021	0.0036	0.00065	-0.00017	-0.0064
ZNF691	Fr. II eTreg	-0.0045	-0.0032	-0.0034	-0.0079	0.011	0.011	-0.015
ZNF692	Fr. II eTreg	0.012	-0.023	-0.0038	0.0043	-0.015	0.0019	-0.0096
ZNF696	Fr. II eTreg	0.0091	-0.015	0.014	-0.0095	0.012	-0.00016	-0.0028
ZNF699	Fr. II eTreg	0.011	0.0022	0.0017	-0.0096	-0.0014	-0.0084	0.004
ZNF7	Fr. II eTreg	0.0061	-0.0049	-0.014	-0.011	-0.0034	-0.0075	0.0057
ZNF70	Fr. II eTreg	0.01	-0.0062	-0.0032	-0.0029	0.0022	-0.0053	0.0042
ZNF700	Fr. II eTreg	0.0039	0.0083	-0.012	-0.0079	-0.01	0.0027	-0.0033
ZNF701	Fr. II eTreg	0.0037	-0.0013	-0.013	-0.019	0.005	-0.0041	-0.0057
ZNF702P	Fr. II eTreg	0.0077	0.0042	-0.0041	0.0078	0.0078	-0.015	0.0019
ZNF707	Fr. II eTreg	0.00048	-0.003	0.013	-0.0027	-0.0097	0.0063	-0.0027
ZNF708	Fr. II eTreg	0.015	0.0078	-0.0034	-0.0055	-0.00018	0.0024	0.0057
ZNF709	Fr. II eTreg	0.012	0.0024	-0.012	-0.0012	0.0093	-0.014	-0.0029
ZNF71	Fr. II eTreg	0.00075	-0.015	0.0012	-0.0039	0.019	-0.00099	-0.0051
ZNF710	Fr. II eTreg	0.00059	-0.0085	0.023	-0.01	-0.002	-0.0027	0.0067
ZNF713	Fr. II eTreg	0.007	0.0028	0.0036	0.0037	0.0021	-0.0051	-0.01
ZNF714	Fr. II eTreg	0.0095	0.0095	0.0026	-0.0011	-0.0061	0.0096	0.0039
ZNF717	Fr. II eTreg	-0.0011	-0.0024	-0.0077	-0.015	-0.007	-0.017	-0.00061
ZNF718	Fr. II eTreg	0.0083	0.0045	0.0027	0.0091	-0.0025	-0.0095	-0.0053
ZNF721	Fr. II eTreg	0.021	0.0031	-0.0037	-0.0092	0.00018	-0.013	0.0098
ZNF724P	Fr. II eTreg	0.0025	0.0037	0.0024	-0.0045	-0.006	-0.01	0.001
ZNF726	Fr. II eTreg	-0.001	0.0087	-0.0017	0.015	-0.0068	-0.014	0.00055
ZNF736	Fr. II eTreg	0.012	-0.0029	-0.0022	0.0064	-0.014	-0.013	0.016
ZNF737	Fr. II eTreg	0.015	-0.0042	-0.0048	-0.0041	-0.00081	-0.013	0.0025
ZNF738	Fr. II eTreg	0.013	0.0027	-0.002	0.0051	-0.012	0.0016	0.0024
ZNF74	Fr. II eTreg	0.0014	-0.011	0.0036	-0.0053	0.0063	-0.018	0.0041
ZNF740	Fr. II eTreg	0.011	-0.0036	-9.50E-05	0.00056	-0.0061	-0.00095	-0.0043
ZNF746	Fr. II eTreg	0.0016	-0.0093	0.023	-0.0085	0.018	0.00068	-0.0031
ZNF747	Fr. II eTreg	0.0039	-0.011	0.0069	0.00091	-0.0016	-0.008	0.0044
ZNF749	Fr. II eTreg	0.0058	-0.011	-0.0061	0.016	0.0035	-0.0067	0.003
ZNF75A	Fr. II eTreg	0.012	-0.0037	-0.011	-0.0024	-0.00099	-0.00011	-0.012
ZNF75D	Fr. II eTreg	0.016	-0.0019	0.00063	-0.00011	0.011	0.0025	0.0056
ZNF761	Fr. II eTreg	0.011	0.0037	-0.0098	-0.016	0.0043	-0.014	-0.006
ZNF763	Fr. II eTreg	0.0059	0.0017	-0.0027	0.0013	0.0085	-0.00042	-0.0022
ZNF764	Fr. II eTreg	-0.00084	-0.011	0.0079	-0.0023	0.0066	0.0018	-0.0057
ZNF765	Fr. II eTreg	0.011	0.0052	-0.0095	-0.0096	0.016	-0.0078	-0.006
ZNF766	Fr. II eTreg	0.0032	-0.001	-0.024	-0.025	0.014	-0.001	-0.0048
ZNF767P	Fr. II eTreg	0.021	-0.0032	0.0018	0.007	-0.0018	0.012	0.0023
ZNF768	Fr. II eTreg	0.0019	-0.0099	0.0015	-0.0045	0.0068	-0.013	0.0015
ZNF77	Fr. II eTreg	0.0018	-0.00058	-0.011	-0.0015	0.003	0.0016	-0.00021
ZNF770	Fr. II eTreg	0.0047	0.0034	-0.0068	0.0022	-0.0044	-0.0019	0.021
ZNF771	Fr. II eTreg	-0.00091	-0.0097	0.0017	0.00017	-0.00013	-0.0043	-0.014
ZNF772	Fr. II eTreg	0.007	0.0061	-0.003	-0.0031	-0.003	-0.017	-0.0015
ZNF773	Fr. II eTreg	0.0032	-0.0091	-0.013	-0.0067	0.0096	-0.0099	-0.003
ZNF775	Fr. II eTreg	-0.0083	-0.015	0.018	0.005	0.0078	0.0041	-0.0053
ZNF776	Fr. II eTreg	0.017	0.0023	-0.00012	-0.0039	0.0097	-0.0062	0.00044
ZNF777	Fr. II eTreg	-0.004	-0.011	0.018	-0.0072	0.02	0.0067	-0.0044
ZNF778	Fr. II eTreg	0.013	0.0045	0.011	0.0031	0.011	-0.0038	-0.00084
ZNF780A	Fr. II eTreg	0.014	0.0053	-0.0065	-0.0013	0.013	-0.0045	0.0068
ZNF780B	Fr. II eTreg	0.017	0.0027	-0.0043	5.90E-05	-0.0032	-0.01	0.0028
ZNF781	Fr. II eTreg	0.0096	-0.0093	-0.013	0.0063	0.0086	-0.013	0.001
ZNF782	Fr. II eTreg	0.018	0.0063	0.0074	-0.0054	-0.0055	0.0035	-0.002
ZNF783	Fr. II eTreg	0.011	-0.011	0.0029	0.0024	-0.0025	-0.016	0.0051
ZNF784	Fr. II eTreg	-0.0061	-0.0092	0.0097	0.0022	-0.0045	0.0031	0.0039
ZNF785	Fr. II eTreg	0.016	-0.0087	0.0088	0.0005	0.0034	-0.0065	-0.023
ZNF786	Fr. II eTreg	0.009	-0.007	0.005	-0.0058	0.014	-0.00067	-0.025
ZNF787	Fr. II eTreg	-0.0024	-0.0069	0.0071	-0.00016	-0.0025	0.0026	0.0057
ZNF788	Fr. II eTreg	-0.0025	0.0099	0.0046	0.0034	0.0065	-0.0014	-0.0044
ZNF789	Fr. II eTreg	0.0067	0.0053	-0.0013	0.0097	-0.018	-0.0019	-0.0038
ZNF79	Fr. II eTreg	0.0078	0.0047	0.001	-0.011	0.0069	0.0029	-0.0033
ZNF790	Fr. II eTreg	0.0094	-0.0013	-0.0065	-0.00027	0.0011	0.0011	-0.012
ZNF790-AS1	Fr. II eTreg	0.011	-0.0091	-0.0083	0.00026	-0.0019	-0.0026	0.00039
ZNF791	Fr. II eTreg	0.017	0.0079	-0.0089	-0.012	-0.0046	-0.0006	-0.021
ZNF792	Fr. II eTreg	0.0063	0.0015	0.0076	-0.00038	0.015	0.0023	0.01
ZNF793	Fr. II eTreg	0.013	-0.0069	-0.007	-0.0027	-0.0068	0.001	-0.0012
ZNF793-AS1	Fr. II eTreg	0.004	0.0035	-0.0071	0.011	0.003	-0.00058	0.004
ZNF799	Fr. II eTreg	-0.00031	-0.00061	-0.01	-0.01	0.004	-0.017	-0.0069
ZNF8	Fr. II eTreg	0.0055	-0.0013	0.0024	0.0039	-0.0042	-0.011	-0.0092
ZNF80	Fr. II eTreg	0.005	-0.0014	-0.0086	-0.01	-0.00042	-0.0036	-0.0076
ZNF805	Fr. II eTreg	0.017	-0.0023	-0.0076	-0.0035	-0.0046	-0.0068	0.011
ZNF808	Fr. II eTreg	0.014	0.0028	-0.0034	-0.004	0.0048	-0.0065	-0.0026
ZNF81	Fr. II eTreg	0.0082	0.0086	0.0026	-0.0072	-1.40E-05	-0.0082	0.0033
ZNF813	Fr. II eTreg	0.015	-0.0018	-0.0091	-0.0016	0.011	-0.015	-0.00084
ZNF814	Fr. II eTreg	0.0061	-0.0066	-0.008	0.0055	-0.021	-0.014	-0.0032
ZNF815P	Fr. II eTreg	0.013	-0.014	0.0013	0.0054	-0.0049	0.0032	2.20E-05
ZNF816	Fr. II eTreg	0.0063	0.0027	-0.017	-0.013	0.014	-0.00082	-0.0027
ZNF818P	Fr. II eTreg	0.0061	0.0011	-0.004	-0.0056	-0.0031	-0.0065	0.0022
ZNF821	Fr. II eTreg	0.00083	-0.013	0.00055	-0.015	0.00073	0.015	-0.0024
ZNF823	Fr. II eTreg	0.0065	0.011	-0.0015	0.0078	-0.0011	-0.0034	-0.0024
ZNF826P	Fr. II eTreg	-0.0012	0.0081	-0.0013	0.011	-0.0027	-0.0028	0.003
ZNF827	Fr. II eTreg	0.0016	-0.0054	-0.0059	0.0023	-0.0059	-0.023	-0.0066
ZNF829	Fr. II eTreg	0.01	0.0023	-0.0024	-0.0042	0.0021	-0.0034	-0.0088
ZNF83	Fr. II eTreg	0.01	-0.0029	-0.011	-0.0048	-0.019	-0.015	-0.0038
ZNF831	Fr. II eTreg	0.0068	0.0046	0.023	0.0073	0.0054	0.008	0.028
ZNF835	Fr. II eTreg	0.0042	-0.0037	-0.0043	0.0021	-0.0014	-0.018	-0.0037
ZNF836	Fr. II eTreg	0.015	0.0035	0.00049	0.00094	-0.00044	0.0028	0.0037
ZNF837	Fr. II eTreg	-0.0075	-0.017	0.006	-0.00017	0.0067	0.00077	-0.0084
ZNF839	Fr. II eTreg	0.0047	-0.007	0.0016	-0.0045	0.0036	0.001	0.0041
ZNF84	Fr. II eTreg	0.01	0.0018	-0.015	-5.80E-05	0.0091	-0.0075	0.0013
ZNF841	Fr. II eTreg	0.0095	-0.0024	-0.002	-0.011	-0.011	-0.011	-0.0017
ZNF844	Fr. II eTreg	0.0021	0.00026	-0.0045	0.0048	0.0058	-0.019	0.0031
ZNF845	Fr. II eTreg	0.012	0.0078	-0.01	-0.015	0.021	-0.012	-0.0021
ZNF846	Fr. II eTreg	0.0095	-0.00041	-0.01	0.009	-0.0051	7.30E-06	0.011
ZNF85	Fr. II eTreg	0.0072	0.0091	-0.009	0.0023	-0.0013	-0.011	0.0029
ZNF850	Fr. II eTreg	0.0061	-0.002	0.00058	0.0005	-0.0028	-0.0063	-0.0061
ZNF852	Fr. II eTreg	0.0025	0.0026	-0.013	0.0052	0.00042	0.0075	-0.0019
ZNF853	Fr. II eTreg	0.008	-0.01	0.0034	0.00011	0.017	0.00069	-0.004
ZNF862	Fr. II eTreg	0.012	-0.0078	0.013	0.01	0.0058	0.0003	0.0079
ZNF879	Fr. II eTreg	0.0088	0.00044	-0.0059	-0.00067	0.0036	-0.011	-0.0084
ZNF880	Fr. II eTreg	-0.00025	-0.0083	-0.011	-0.011	1.70E-05	-0.0096	-0.0029
ZNF883	Fr. II eTreg	0.008	-0.0031	-0.0075	0.0018	0.0042	-0.0019	-0.0029
ZNF888	Fr. II eTreg	0.012	0.0094	0.0018	-0.003	0.011	-0.0021	0.0096
ZNF890P	Fr. II eTreg	0.0026	-0.0031	0.003	-0.0026	-0.0044	0.0016	-0.0068
ZNF891	Fr. II eTreg	0.0098	-0.00098	-0.0071	0.0068	-0.0063	-0.011	-0.0032
ZNF90	Fr. II eTreg	0.0025	0.0071	-0.0046	0.011	-0.0017	-0.01	0.0042
ZNF91	Fr. II eTreg	0.016	2.90E-05	-0.012	-0.0026	-0.00074	-0.014	0.012
ZNF92	Fr. II eTreg	0.0073	0.013	-0.0052	-0.013	0.0044	-0.0094	0.013
ZNF93	Fr. II eTreg	0.0082	0.011	-0.0079	0.0039	-9.60E-06	-0.0065	-0.001
ZNFX1	Fr. II eTreg	-0.0086	0.0072	0.0068	-0.04	-0.0086	-0.00081	0.0016
ZNHIT1	Fr. II eTreg	-0.02	-0.012	0.0032	0.014	0.0026	0.013	0.0088
ZNHIT2	Fr. II eTreg	-0.0079	-0.019	0.0012	-0.0049	0.0059	-0.0086	-0.014
ZNHIT6	Fr. II eTreg	0.012	-0.00041	-0.0012	-0.0043	-0.0029	-0.0097	0.011
ZNRD1	Fr. II eTreg	-0.015	-0.0046	-0.007	0.0085	-0.00088	0.0082	0.0073
ZNRD1-AS1	Fr. II eTreg	0.0094	-0.0063	-0.00021	0.0053	-0.01	0.0062	0.00037
ZNRF1	Fr. II eTreg	-0.015	-0.0042	0.0045	0.0021	0.0019	0.019	0.0057
ZRANB2	Fr. II eTreg	0.018	-0.00033	-0.022	-0.0026	-0.0096	0.0058	-0.017
ZRANB3	Fr. II eTreg	0.0095	0.0049	-0.002	0.0015	-0.0078	-0.0049	-0.0034
ZRSR2	Fr. II eTreg	-0.0062	-0.0091	-0.013	-0.012	-0.0028	0.0021	-0.013
ZSCAN12	Fr. II eTreg	0.014	0.0052	-0.0016	-0.0007	-0.0015	-0.0098	0.0036
ZSCAN16	Fr. II eTreg	-0.002	-0.00059	-0.018	0.0015	-0.0036	0.003	0.0074
ZSCAN16-AS1	Fr. II eTreg	-0.0017	-0.0064	-0.0055	0.025	-0.011	0.0085	0.025
ZSCAN18	Fr. II eTreg	0.0056	-0.014	-0.0094	0.003	0.0033	-0.022	-0.0076
ZSCAN2	Fr. II eTreg	0.0081	-0.0023	0.0043	0.0094	0.00071	-0.0066	0.0031
ZSCAN20	Fr. II eTreg	0.0028	-0.0034	0.0013	-0.0065	-0.001	-0.014	0.005
ZSCAN21	Fr. II eTreg	0.0011	-0.0081	-0.0037	0.0032	0.0091	0.0018	0.0024
ZSCAN22	Fr. II eTreg	0.0088	0.00015	0.0044	0.00087	0.016	0.00063	-0.0036
ZSCAN25	Fr. II eTreg	0.0093	-0.0098	0.0073	-0.0039	0.022	-0.0057	0.0001
ZSCAN26	Fr. II eTreg	0.0093	-0.0029	-0.016	-0.0063	0.013	0.013	-0.0092
ZSCAN29	Fr. II eTreg	0.0047	0.0055	0.0072	0.00018	-0.011	-0.0094	0.015
ZSCAN30	Fr. II eTreg	0.008	0.0014	0.0019	-0.0011	-0.0055	-0.012	0.00081
ZSCAN32	Fr. II eTreg	0.0047	0.00055	0.0021	-0.016	0.014	0.0023	-0.01
ZSCAN5A	Fr. II eTreg	-0.004	-0.005	0.0041	-0.00018	0.0099	-0.0048	-0.0066
ZSCAN9	Fr. II eTreg	-0.0019	-0.0038	-0.0052	0.002	0.0012	-0.0027	0.0013
ZSWIM1	Fr. II eTreg	0.0081	-0.00019	-0.0026	-0.0013	0.0061	-0.0045	0.00018
ZSWIM3	Fr. II eTreg	0.0073	0.0023	0.01	-0.0069	0.0089	0.0025	0.0032
ZSWIM4	Fr. II eTreg	0.0014	-0.0091	0.013	0.0061	0.0067	-0.0032	0.00044
ZSWIM6	Fr. II eTreg	0.0018	0.0084	0.0097	-0.0031	-0.017	-0.012	0.0048
ZSWIM7	Fr. II eTreg	0.0015	-0.014	-0.018	0.011	0.0018	-0.015	0.0067
ZSWIM8	Fr. II eTreg	0.0076	-0.004	0.033	-0.0023	-0.0036	0.0086	0.015
ZUFSP	Fr. II eTreg	0.0025	0.014	-0.014	-0.012	-0.0085	0.0045	-0.0095
ZW10	Fr. II eTreg	0.0013	0.023	0.0094	0.0077	0.0085	-0.012	-0.004
ZWILCH	Fr. II eTreg	-0.0098	0.025	0.0051	0.0094	-0.0036	-0.011	-0.0032
ZWINT	Fr. II eTreg	-0.014	0.022	0.013	0.013	-0.015	-0.01	-0.013
ZXDA	Fr. II eTreg	0.0033	-0.0079	-0.0036	-0.004	0.0076	-0.0041	0.02
ZXDB	Fr. II eTreg	0.014	-0.0074	0.0002	0.0058	0.0041	-0.0061	0.015
ZXDC	Fr. II eTreg	0.018	-0.0076	0.01	-0.0045	0.001	0.00065	-0.0098
ZYG11B	Fr. II eTreg	0.013	0.0057	0.01	0.0025	0.0076	-0.0013	0.013
ZYX	Fr. II eTreg	-0.0081	-0.011	0.014	0.013	0.021	0.026	0.0023
ZZEF1	Fr. II eTreg	0.018	-0.0013	0.02	0.0025	-0.019	-0.0062	0.0076
ZZZ3	Fr. II eTreg	0.013	0.011	-0.0087	-0.014	0.011	-0.014	0.011
A1BG	Fr. III T	0.0034	0.0039	0.025	-0.0036	0.0014	0.0048	0.00046
A1BG-AS1	Fr. III T	0.0046	0.0036	0.0062	0.0046	0.0088	0.0071	-0.00093
A2M	Fr. III T	0.014	-0.0098	-0.0013	0.0017	0.0035	0.025	-0.0051
A2M-AS1	Fr. III T	0.013	0.00098	0.0046	-0.0041	0.0011	0.02	-0.0028
AACS	Fr. III T	0.0052	-0.0079	0.0092	-0.0085	-0.0014	-0.013	-0.0041
AAED1	Fr. III T	0.0032	0.0023	0.0047	-0.019	-0.0019	0.0096	0.026
AAK1	Fr. III T	-0.0075	-0.012	0.017	0.0092	0.0086	0.03	0.0082
AAMDC	Fr. III T	-0.0069	0.0087	0.0015	-0.017	-0.0031	0.0042	0.014
AARS2	Fr. III T	0.0028	-0.0091	0.0067	0.013	0.0016	0.00075	-0.019
AASDH	Fr. III T	-0.0024	-0.004	-0.0075	-0.0088	0.012	0.0046	0.014
AASS	Fr. III T	0.002	-0.0095	0.0071	-0.0031	0.01	-0.005	-0.0038
ABALON	Fr. III T	0.0014	0.0073	0.02	0.0079	0.008	0.009	-0.013
ABAT	Fr. III T	-0.014	-0.0078	-0.0026	0.0074	-0.016	0.0029	0.0039
ABCA1	Fr. III T	0.0076	-0.00075	-0.0058	0.015	-0.0035	0.0022	-0.0006
ABCA11P	Fr. III T	0.013	-0.0035	-0.0072	-0.0043	0.0043	-0.00088	-0.0053
ABCA2	Fr. III T	-0.0028	-0.0097	0.016	0.026	-0.014	0.0012	0.013
ABCA3	Fr. III T	0.011	-0.009	0.014	0.0071	-0.014	-0.0077	0.0043
ABCA5	Fr. III T	0.0031	-0.021	0.006	-0.0096	0.012	0.0081	0.018
ABCA7	Fr. III T	-0.0065	-0.0097	0.02	0.024	-0.0024	-0.0022	0.0047
ABCB1	Fr. III T	0.022	-0.0024	-0.00081	0.0025	-0.015	0.0055	-0.0054
ABCB10	Fr. III T	-0.017	0.004	-0.013	-0.0014	0.0073	-0.003	0.0057
ABCB6	Fr. III T	0.0028	0.01	-0.0026	0.011	0.0028	0.011	-0.012
ABCB9	Fr. III T	0.0018	-0.0038	0.0058	0.0071	-0.0028	-0.0076	-0.0029
ABCC1	Fr. III T	-0.0093	-0.0053	0.00071	0.021	0.019	0.014	0.013
ABCC10	Fr. III T	-0.018	-0.0035	0.0066	0.023	0.00066	-0.0067	-0.001
ABCC2	Fr. III T	-0.0096	-0.0075	-0.0023	0.0024	-0.0037	-0.0029	-0.002
ABCC4	Fr. III T	-0.011	-0.016	0.0084	-0.0083	-0.0087	-0.00032	0.0054
ABCC5	Fr. III T	-0.0086	-0.015	0.0031	0.012	-0.0051	-0.01	0.0096
ABCD1	Fr. III T	0.0096	0.017	-0.0025	0.023	-0.0011	-0.01	-0.004
ABCD2	Fr. III T	0.0029	-0.016	-0.011	-0.0026	0.00056	-0.018	-0.0034
ABCD3	Fr. III T	0.0026	-0.015	-0.0042	-0.017	-0.024	0.00079	-0.0096
ABCF1	Fr. III T	0.0045	0.015	0.0011	0.0039	0.0001	-0.014	0.00036
ABCG1	Fr. III T	-0.012	0.0039	0.0041	0.013	-0.0075	-0.0056	-0.0077
ABCG2	Fr. III T	0.011	0.0073	-0.015	0.012	-0.0035	-0.0056	0.0023
ABHD1	Fr. III T	0.0012	-0.013	0.0065	-0.0013	0.0081	0.0062	-0.011
ABHD10	Fr. III T	0.012	-0.00091	-0.013	-0.015	-0.0028	-0.014	-0.0074
ABHD11	Fr. III T	-0.014	-0.0032	0.016	-0.012	0.0091	-0.011	-0.012
ABHD12	Fr. III T	-0.02	0.0053	0.0076	-0.0042	-0.0025	-0.004	-0.005
ABHD14A	Fr. III T	0.0063	0.0094	0.015	-0.0081	0.0075	-0.022	0.0065
ABHD14B	Fr. III T	0.0093	0.0098	0.015	-0.0056	-0.0075	-0.0092	0.0038
ABHD15	Fr. III T	0.0053	-0.0043	0.02	0.0053	-0.015	-0.0027	0.01
ABHD16B	Fr. III T	-0.0004	0.0034	0.011	0.0084	0.0016	-0.0022	-0.0092
ABHD17A	Fr. III T	-0.007	0.021	0.021	-0.0017	-0.0017	-0.0065	-0.013
ABHD17B	Fr. III T	-0.018	-0.0073	0.001	-0.0061	-0.009	-0.0049	-0.001
ABHD17C	Fr. III T	0.0094	0.0017	-0.0032	0.0013	-0.0089	0.011	-0.0073
ABHD2	Fr. III T	-0.0073	-0.015	-0.005	0.017	-0.016	-0.0036	-0.0016
ABHD3	Fr. III T	-0.016	-0.0058	-0.006	-0.02	0.0085	-0.0071	-0.00023
ABHD4	Fr. III T	-0.0062	-0.0034	0.0035	-0.0085	-0.015	-0.012	-0.0061
ABHD5	Fr. III T	-0.019	-0.0072	-0.0096	-0.0081	-0.002	0.0061	0.001
ABHD6	Fr. III T	0.00081	-0.0074	0.0099	-0.0076	-0.011	0.0079	-0.0087
ABHD8	Fr. III T	-0.0051	0.011	0.017	0.0045	-0.0093	-0.004	-0.011
ABI2	Fr. III T	0.002	-0.015	-0.0051	0.0026	0.0027	0.0011	0.013
ABI3	Fr. III T	-0.00082	0.02	-0.0025	0.0037	-0.013	0.012	-0.023
ABL1	Fr. III T	-0.0042	-0.0077	0.00026	0.033	-0.012	0.0015	0.0078
ABL2	Fr. III T	0.0048	-0.012	0.0072	3.20E-06	0.014	0.018	0.0082
ABLIM1	Fr. III T	0.0061	-0.021	0.004	-0.00097	-0.02	-0.0066	-0.01
ABLIM2	Fr. III T	0.0058	-0.0061	0.01	2.00E-05	0.00025	-0.0026	-0.0014
ABO	Fr. III T	0.0062	-0.00066	-0.0045	-0.0023	-0.0019	-0.009	-0.0024
ABR	Fr. III T	0.00044	-0.0026	0.003	0.033	-0.011	-0.011	0.0008
ABRA	Fr. III T	0.00044	-0.0067	0.0019	-0.0015	0.018	0.021	-0.0025
ABRACL	Fr. III T	0.0054	0.018	-0.013	-0.014	-0.0055	0.02	0.0089
ABTB1	Fr. III T	-0.021	-0.00084	0.023	-0.0042	0.0015	-0.013	0.01
ABTB2	Fr. III T	-0.0049	-0.002	0.002	0.0083	0.0023	0.0028	-0.014
ACAA2	Fr. III T	-0.0046	0.0045	-0.011	-0.015	-0.011	0.0028	-0.0067
ACACA	Fr. III T	-0.015	-0.017	-0.0075	0.013	-0.0065	-0.0019	-0.0032
ACACB	Fr. III T	0.00016	-0.018	0.0064	0.014	-0.002	-0.00027	0.0041
ACAD11	Fr. III T	-0.0017	-0.011	0.013	0.003	0.012	0.004	-0.0065
ACAD9	Fr. III T	0.0028	-0.0037	-0.0015	-0.0011	-0.00024	0.0056	-0.0077
ACADS	Fr. III T	-0.011	0.01	0.018	-0.0066	-0.011	-0.012	-0.025
ACADSB	Fr. III T	0.00098	-0.019	-0.0041	-0.01	-0.016	-0.016	0.01
ACAP3	Fr. III T	0.0054	0.012	0.015	0.015	-0.0022	0.00077	0.01
ACAT1	Fr. III T	0.0068	0.012	-0.018	-0.011	-0.014	0.011	-0.015
ACBD3	Fr. III T	-0.0065	0.003	-0.017	-0.0077	-0.00067	-0.0055	0.016
ACBD4	Fr. III T	-0.0016	-0.0027	0.022	-0.0056	0.0084	-0.0058	-0.013
ACBD5	Fr. III T	-0.01	-0.00041	-0.014	-0.0014	-4.90E-05	-0.0098	0.004
ACCS	Fr. III T	-0.00011	-0.0042	0.0028	0.0024	0.0038	-0.0058	0.0038
ACE	Fr. III T	0.021	-0.00038	0.00086	0.0084	-0.0042	0.00023	-0.0042
ACER1	Fr. III T	0.0099	-0.0022	0.0061	-0.00093	0.01	0.0014	-0.015
ACER2	Fr. III T	0.00031	-0.0075	0.0017	-0.0037	-0.00098	0.001	-0.0059
ACER3	Fr. III T	-0.0085	-0.0069	-0.0011	-0.0079	-0.017	0.0018	0.0063
ACIN1	Fr. III T	-0.0097	-0.013	-0.0015	0.023	0.0039	0.024	-0.00013
ACKR3	Fr. III T	0.002	-0.0064	0.0015	-0.0099	-0.0081	-0.0096	-0.014
ACO1	Fr. III T	0.015	-0.015	0.0073	0.00021	-0.0045	0.003	-0.012
ACOT1	Fr. III T	-0.004	0.0075	-0.0017	0.0036	-0.0029	-0.0059	-0.0029
ACOT13	Fr. III T	0.0013	-0.0093	-0.0099	-0.005	0.0061	0.013	-0.0088
ACOT4	Fr. III T	0.0057	0.0072	-0.0057	0.0013	0.004	-0.0044	0.0028
ACOT7	Fr. III T	-0.011	0.016	-0.006	0.0049	-0.018	0.014	-0.0079
ACOT9	Fr. III T	-0.0086	0.0015	-0.0078	-0.0014	0.0049	0.00086	0.003
ACOX1	Fr. III T	-0.0032	-0.0058	-0.015	0.0087	-0.018	0.0064	-0.0084
ACOX3	Fr. III T	-0.013	0.0087	-0.0064	-0.00016	-0.0096	-0.002	-0.0093
ACP2	Fr. III T	-0.0049	0.012	-0.0086	0.014	-0.0017	0.0051	-0.0056
ACP5	Fr. III T	-0.017	0.01	0.0023	0.011	0.013	-0.0077	0.0089
ACP6	Fr. III T	0.0067	-0.004	0.013	0.00037	0.002	0.016	-0.0076
ACRBP	Fr. III T	-0.008	-0.005	0.0054	0.0054	0.012	0.0065	-0.011
ACRC	Fr. III T	-0.0078	-0.0063	-0.005	-0.0024	0.011	0.019	-0.015
ACSF2	Fr. III T	-0.0081	0.00022	0.0045	-0.0044	-0.0016	0.0017	0.0079
ACSF3	Fr. III T	-0.0028	0.0088	0.0083	0.0042	0.0048	-0.0066	-0.018
ACSL1	Fr. III T	-0.019	-0.0068	-0.0018	-0.0062	-0.0049	-0.012	0.0087
ACSL3	Fr. III T	0.014	-0.0037	-0.013	-0.012	-0.0092	-0.011	-0.0096
ACSL4	Fr. III T	-0.015	0.0013	-0.022	0.0049	-0.00056	-0.019	0.012
ACSL6	Fr. III T	0.023	-0.0014	-0.0056	0.005	-0.0067	0.0021	-0.0038
ACSM3	Fr. III T	0.0064	-0.0052	0.00051	-0.0059	0.0061	0.0083	0.0067
ACSS2	Fr. III T	0.0022	0.0058	-0.0015	0.0072	0.017	-0.015	0.0046
ACTA2	Fr. III T	-0.018	0.0062	5.90E-05	0.0022	-0.0024	-0.0087	0.0052
ACTB	Fr. III T	-0.018	0.018	0.0064	-0.0032	-0.023	0.0096	-0.011
ACTG1	Fr. III T	-0.017	0.01	0.0018	-0.0012	-0.024	0.011	-0.015
ACTG1P17	Fr. III T	-0.00019	-0.0049	-0.0027	-0.00022	0.013	0.0034	-0.0078
ACTG1P20	Fr. III T	-0.0015	-0.017	-0.00056	0.001	0.017	0.014	-0.0066
ACTG2	Fr. III T	-0.017	0.0018	-0.0025	-0.007	-0.0012	-0.0014	0.00082
ACTL10	Fr. III T	-0.01	0.011	0.0097	0.003	-0.00034	-0.016	-0.014
ACTN1	Fr. III T	0.0016	-0.0038	0.0013	0.0013	0.016	-0.021	-0.021
ACTN4	Fr. III T	-0.0082	0.0015	0.0086	0.025	-0.0083	0.013	0.0073
ACTR1B	Fr. III T	-0.0084	-0.0056	0.019	0.0043	-0.011	0.0095	0.013
ACTR2	Fr. III T	-0.0053	-0.0053	-0.02	0.0048	-0.019	0.013	0.019
ACTR3B	Fr. III T	-0.0035	-0.01	0.013	-0.015	-0.0073	-0.0023	-0.006
ACTR3C	Fr. III T	-0.0081	-0.0092	-0.01	-0.003	0.016	0.012	-0.0045
ACTR5	Fr. III T	0.0013	-0.0079	0.0085	-0.00086	-0.0035	-0.012	-0.0061
ACVR1	Fr. III T	-0.0012	0.0083	-0.016	0.0097	0.012	-0.014	0.029
ACVR1B	Fr. III T	0.013	-0.0071	0.0031	0.0097	0.0034	0.0021	-0.0074
ACVR1C	Fr. III T	0.023	-0.0017	-0.0044	0.0069	0.00031	0.0019	-0.00025
ACVR2A	Fr. III T	0.016	-0.0074	0.0057	-0.0095	-0.0087	0.0065	-0.0043
ACVR2B	Fr. III T	-0.0056	-0.011	0.0037	0.0012	0.0036	-0.0012	0.012
ACY3	Fr. III T	-0.0024	0.0095	-0.00072	0.0015	0.004	0.0076	-0.003
ACYP1	Fr. III T	-0.0061	0.0049	-0.0044	-0.016	0.011	0.017	0.018
ACYP2	Fr. III T	-0.00056	0.0062	-0.0011	-0.0089	-0.0013	0.0097	-0.0033
ADA	Fr. III T	-0.0019	0.0076	-0.0042	-1.10E-05	-0.013	0.016	-0.017
ADAL	Fr. III T	6.00E-05	0.0024	-0.0055	-0.0077	0.015	-0.00045	-0.0072
ADAM10	Fr. III T	0.002	-0.0017	-0.022	0.0042	-0.0044	-0.011	0.00097
ADAM12	Fr. III T	-0.0092	-0.011	0.0087	-0.0083	-0.0038	0.0013	-0.0023
ADAM15	Fr. III T	0.00047	0.0099	0.012	0.019	-0.0069	0.0015	-0.00032
ADAM17	Fr. III T	-0.0059	-0.0074	-0.016	0.0079	-0.0062	-0.0019	-0.0017
ADAM19	Fr. III T	0.0073	-0.009	-0.001	0.021	-0.014	0.026	-0.0059
ADAM1A	Fr. III T	-0.0018	-0.013	0.0017	0.0066	0.018	0.0039	0.0023
ADAM22	Fr. III T	0.0072	-0.014	0.007	-0.0039	-0.0051	0.016	-1.20E-05
ADAM23	Fr. III T	0.019	-0.0047	0.0033	0.00087	-0.0017	-0.0033	-0.0057
ADAM28	Fr. III T	-0.0055	-0.0045	-0.0077	0.0038	0.0072	-0.0045	0.0026
ADAM8	Fr. III T	0.015	0.012	0.013	0.016	-0.0098	-0.0075	0.00041
ADAM9	Fr. III T	-0.0087	0.0012	-0.0074	-0.0012	-0.0024	-0.0044	0.0032
ADAMTS1	Fr. III T	0.017	0.0058	-0.0058	0.01	0.01	0.012	-0.0061
ADAMTS10	Fr. III T	0.018	-0.0051	0.0081	0.0082	-0.0025	-0.00042	0.0054
ADAMTS13	Fr. III T	-0.00011	-0.0066	0.0042	0.011	0.0025	0.0077	0.0056
ADAMTS17	Fr. III T	0.014	-0.0073	0.0029	0.0045	0.0056	0.0059	-0.0012
ADAMTS4	Fr. III T	-0.0042	-0.0024	-0.0056	0.013	0.008	-0.013	-0.0081
ADAMTS6	Fr. III T	0.0028	-0.0054	8.50E-05	-0.0013	0.0066	0.002	-0.0059
ADAMTSL4	Fr. III T	-0.0073	-0.0047	0.0055	0.015	0.01	0.014	-0.0054
ADAMTSL4-AS1	Fr. III T	-0.0053	-0.0067	0.00014	0.0094	0.011	0.0079	-0.0017
ADAMTSL5	Fr. III T	0.016	0.0067	0.0057	0.0027	0.0083	-0.0025	0.002
ADAP1	Fr. III T	0.0043	0.011	0.00076	0.0059	-0.0075	0.013	-0.002
ADAR	Fr. III T	0.0073	0.0077	-0.025	0.029	0.0087	-0.019	-0.0019
ADARB1	Fr. III T	0.0034	-0.0099	0.016	-0.0072	-0.017	0.0037	0.0042
ADARB2	Fr. III T	-0.0063	-0.004	0.0012	-0.0016	0.0012	0.0055	-0.0046
ADAT1	Fr. III T	-0.016	-0.015	0.0039	-0.0078	0.00076	-0.0055	0.0007
ADAT2	Fr. III T	-0.019	-0.012	-0.012	-7.70E-05	0.015	-0.00046	0.0051
ADAT3	Fr. III T	-0.0057	0.017	0.011	0.0052	-0.0021	-0.003	-0.02
ADCK1	Fr. III T	-0.0016	0.0022	0.0051	0.0095	0.00037	0.0015	-0.018
ADCK2	Fr. III T	0.00075	0.0063	0.024	0.0027	-0.02	-0.00057	-0.0066
ADCK3	Fr. III T	-0.018	-0.00089	0.014	-0.0024	-0.00036	-0.022	-0.0089
ADCK4	Fr. III T	0.00058	0.0073	0.024	0.013	-0.0013	-0.0085	0.00027
ADCK5	Fr. III T	-0.0092	0.0062	0.021	0.0025	0.011	-0.0077	-0.013
ADCY10P1	Fr. III T	-0.0013	-0.019	0.0043	0.0056	0.0016	-0.0042	-0.00093
ADCY3	Fr. III T	-0.0062	-0.00079	0.013	0.0098	-0.009	-0.0027	0.00047
ADCY4	Fr. III T	-0.012	-0.0048	0.0075	-0.0024	0.00025	0.01	0.0096
ADCY7	Fr. III T	-0.0028	-0.011	-0.0018	0.024	-0.017	-0.0021	0.0032
ADCY9	Fr. III T	0.022	-0.0026	0.0055	0.018	-0.0044	0.008	0.0066
ADGRB2	Fr. III T	0.0083	0.00075	-0.0045	0.008	-0.0067	-0.0061	-0.0028
ADGRE1	Fr. III T	0.011	0.011	-0.0051	0.0049	0.0034	-0.0064	-0.0038
ADGRE2	Fr. III T	0.0068	-0.0027	0.003	0.0048	-0.01	-0.001	-0.004
ADGRE5	Fr. III T	0.02	0.0074	0.0098	0.0025	-0.0058	0.0014	-0.0063
ADGRF3	Fr. III T	-0.0027	0.0043	-0.0045	0.0095	0.0051	0.0078	0.00045
ADGRG1	Fr. III T	0.005	0.0044	0.002	-0.0025	-0.015	0.0099	-0.012
ADGRG5	Fr. III T	0.0092	0.0042	0.0024	0.00077	-0.015	0.0094	-0.0074
ADGRL1	Fr. III T	0.015	0.00033	0.012	0.0073	-0.0016	0.0022	-0.0042
ADHFE1	Fr. III T	-0.01	-0.014	0.011	-0.016	0.0067	0.001	0.0058
ADI1	Fr. III T	0.0049	0.013	-0.0048	-0.013	-0.006	-0.003	0.00021
ADIPOR2	Fr. III T	-0.0021	0.012	-0.0025	0.0032	0.0032	0.021	0.0044
ADIRF	Fr. III T	0.0023	-0.012	0.0094	0.0042	-0.0061	0.0067	0.0019
ADM	Fr. III T	0.016	0.0087	-0.0069	0.0066	0.00089	0.0027	-0.0042
ADM2	Fr. III T	0.0061	-0.0017	-0.0031	0.0081	-0.0057	-0.0096	0.0017
ADM5	Fr. III T	-0.0014	0.00013	0.0099	-0.0021	0.0023	0.0058	0.011
ADNP	Fr. III T	-0.0023	-0.0096	-0.008	0.0045	-0.0079	-0.014	0.0023
ADNP-AS1	Fr. III T	0.0031	-0.0034	0.00058	-0.0056	0.0028	0.021	0.0099
ADNP2	Fr. III T	-0.00071	-0.0035	0.0075	0.014	-0.0075	-0.011	0.015
ADO	Fr. III T	0.009	-0.0028	0.00021	0.0082	-0.0027	0.0059	0.0049
ADORA2A-AS1	Fr. III T	-0.0087	-0.0093	0.0042	0.013	0.015	0.018	0.0016
ADORA2B	Fr. III T	0.0026	-0.0099	0.0024	-0.0024	0.0064	-0.0055	-0.016
ADPGK-AS1	Fr. III T	0.0051	-0.0065	-0.0061	0.0083	0.005	0.0038	-0.0048
ADPRH	Fr. III T	-0.011	0.005	-0.0012	0.0033	-0.01	-0.01	0.016
ADPRM	Fr. III T	0.0097	-0.012	-0.00063	-0.0044	0.015	0.00092	-0.014
ADRB2	Fr. III T	0.013	-0.0006	0.0077	-0.0015	-0.016	0.014	-0.0099
ADRBK2	Fr. III T	-0.016	0.0083	-0.0093	0.0097	0.0074	-0.003	-0.00062
ADRM1	Fr. III T	-0.0097	0.026	0.013	0.00053	-0.0017	0.00045	-0.013
ADSS	Fr. III T	0.0087	0.00081	-0.019	0.013	-0.0059	0.0098	0.013
ADSSL1	Fr. III T	-0.0027	-0.001	0.0049	-0.0089	0.0047	-0.0091	0.0024
ADTRP	Fr. III T	0.0014	0.0027	-0.0075	-0.0039	0.016	-0.013	-0.0039
AEBP1	Fr. III T	0.0071	0.0014	-0.0017	0.0085	0.016	-0.013	0.0025
AEBP2	Fr. III T	0.0021	-0.0057	-0.01	-0.0043	0.0078	0.018	0.033
AEN	Fr. III T	0.01	0.0089	-0.0014	0.01	0.0047	-0.00068	0.0048
AES	Fr. III T	-0.0059	0.02	0.021	-0.01	-0.0047	-0.012	0.0064
AFAP1	Fr. III T	0.018	-0.0099	-0.0013	0.011	-0.0095	-0.00036	0.0034
AFAP1L2	Fr. III T	-0.011	-0.0032	0.0036	-0.001	-0.004	-0.0065	0.0018
AFF1	Fr. III T	0.013	0.0012	-0.0043	0.016	0.011	0.017	0.0067
AFF3	Fr. III T	-0.0045	-0.0017	-0.0053	0.014	0.014	0.0045	-0.014
AFF4	Fr. III T	0.00093	-0.0069	-0.009	0.018	0.023	0.022	0.003
AFMID	Fr. III T	-0.0002	0.0073	-0.0078	0.0068	0.011	-0.0016	0.00045
AFTPH	Fr. III T	-0.016	0.002	-0.0073	0.0022	0.0039	0.00067	0.01
AGA	Fr. III T	0.0011	-0.0029	-0.0085	-0.014	-0.0088	0.0068	0.0082
AGAP1	Fr. III T	0.02	-0.0026	0.0057	0.0053	-0.0093	0.022	-0.0012
AGAP2	Fr. III T	-0.00048	0.0012	0.0091	0.02	-0.006	0.027	-0.013
AGAP3	Fr. III T	0.018	-0.0031	0.014	0.0083	-0.0077	-0.0078	-0.0087
AGAP4	Fr. III T	-0.0018	-0.013	0.0025	0.0064	0.012	0.0013	-0.0051
AGAP5	Fr. III T	0.00024	-0.0085	0.0015	0.0027	0.0076	-0.0051	-0.0094
AGAP6	Fr. III T	0.0034	-0.0086	0.0032	0.0037	0.01	0.0037	-0.01
AGAP7P	Fr. III T	-0.0092	-0.01	0.0046	-0.0022	0.0078	0.0054	-0.01
AGAP9	Fr. III T	0.0022	-0.0027	-0.0039	0.011	0.0086	0.0036	-0.0013
AGBL2	Fr. III T	-0.012	-0.006	-0.0032	-0.0062	0.014	-0.0051	-0.0091
AGBL3	Fr. III T	-0.0046	-0.012	-0.0035	-0.011	0.0082	-0.0012	-0.0099
AGBL5	Fr. III T	0.0021	-0.011	0.0053	-0.0053	-0.0084	-0.0062	0.0025
AGER	Fr. III T	-0.0023	-0.00011	0.018	0.0013	0.012	0.011	-9.60E-05
AGFG2	Fr. III T	-0.0056	0.0018	0.022	0.0087	-0.007	-0.0047	0.0067
AGL	Fr. III T	-0.0013	-0.022	-0.0093	0.0043	-0.011	-0.0074	0.0043
AGMAT	Fr. III T	-0.021	0.0071	-0.0022	0.0044	0.0022	0.00085	-0.0054
AGO1	Fr. III T	-0.0037	-0.015	0.0084	0.0085	-0.018	0.0089	-0.0029
AGO2	Fr. III T	0.0013	-0.0087	0.0029	0.022	-0.00052	0.019	-0.013
AGO3	Fr. III T	-0.0014	-0.017	-0.0048	0.0014	0.0067	0.022	-0.012
AGO4	Fr. III T	0.017	-0.013	0.00022	0.011	-0.022	0.0035	0.0033
AGPAT1	Fr. III T	-0.00033	0.008	0.0093	0.0037	-0.0069	0.0026	0.014
AGPAT2	Fr. III T	0.0059	0.013	0.013	0.0091	0.0055	-0.0085	0.0046
AGPAT4	Fr. III T	0.0053	-0.01	0.0088	-0.00035	-0.0086	0.03	-0.003
AGPAT4-IT1	Fr. III T	0.0063	-0.009	0.0076	-0.004	0.0026	0.026	-5.10E-05
AGPAT5	Fr. III T	0.013	-0.0021	-0.0099	-0.0067	-0.017	-0.0053	-0.013
AGPS	Fr. III T	-0.0042	-0.00013	-0.03	0.003	-0.018	-0.00085	-0.0078
AGTPBP1	Fr. III T	-0.00074	-0.021	-0.0016	-0.0034	-0.015	-0.0075	0.015
AGTRAP	Fr. III T	-0.0069	0.012	0.013	-0.003	-0.00017	0.0037	-0.013
AHCTF1	Fr. III T	-0.0014	-0.022	-0.014	0.019	-0.011	-0.014	0.0079
AHCY	Fr. III T	-0.0049	0.012	0.00052	0.0074	-0.016	0.011	-0.016
AHCYL2	Fr. III T	-0.0038	-0.015	0.00015	0.002	-0.024	0.00093	-0.0036
AHDC1	Fr. III T	-0.0065	0.0026	0.012	0.0029	0.0092	0.0075	0.01
AHI1	Fr. III T	0.0028	-0.0044	-0.0029	-0.0075	0.005	0.016	-0.00096
AHNAK	Fr. III T	0.0065	-0.0069	0.0029	0.013	-0.013	0.019	0.00098
AHR	Fr. III T	0.0062	-0.0065	-0.011	0.018	-0.012	-0.0013	0.0023
AHRR	Fr. III T	-0.014	0.0013	-0.0038	0.0031	-0.0025	-0.002	0.0035
AHSA2	Fr. III T	-0.0026	-0.013	0.01	-0.0041	0.0098	0.0081	0.0084
AIDA	Fr. III T	-0.00094	0.0042	-0.022	0.011	-0.00091	-0.0061	0.03
AIF1	Fr. III T	0.014	0.0074	-0.0051	0.0051	0.0081	0.00044	-0.0045
AIFM1	Fr. III T	-0.013	0.0097	-0.0066	0.00094	-0.012	0.014	-0.0017
AIFM2	Fr. III T	-0.0077	-0.0032	0.00095	0.0017	-0.00012	-0.0021	-0.00069
AIG1	Fr. III T	0.016	-0.01	0.0039	-0.0049	0.00024	-0.0047	0.0035
AIM1	Fr. III T	0.014	-0.0095	-0.0053	0.011	-0.0097	-0.00038	0.0051
AIM1L	Fr. III T	0.0012	-0.01	0.0041	-0.00018	0.0047	-0.0025	-0.013
AIM2	Fr. III T	-0.009	0.011	-0.0083	0.0056	-0.0023	0.0048	0.00061
AIMP2	Fr. III T	0.0057	0.021	0.00064	0.00064	-0.00028	0.00037	-0.011
AIRE	Fr. III T	0.014	0.0045	-0.0043	0.0077	-0.0073	0.0074	-0.0031
AJUBA	Fr. III T	0.01	-0.00059	0.0053	-0.00079	-0.013	-0.005	0.0095
AK1	Fr. III T	-0.0088	-0.0033	0.0085	0.014	0.0067	0.0037	-0.0022
AK3	Fr. III T	-0.011	1.20E-05	-0.0094	-0.014	-0.0073	-0.014	0.0058
AK5	Fr. III T	0.013	-0.01	0.00057	-0.0094	0.0017	-0.013	-0.0028
AK6	Fr. III T	0.0066	0.012	-0.011	-0.019	0.0051	0.0067	0.016
AK9	Fr. III T	-0.0069	-0.015	0.0024	-0.0095	0.017	0.0087	-0.0037
AKAP1	Fr. III T	0.011	-0.0024	-0.0037	0.014	-0.0043	-0.018	-0.0038
AKAP11	Fr. III T	-0.014	-0.006	-0.0045	0.006	0.0007	0.02	0.0085
AKAP12	Fr. III T	0.014	0.0076	-0.013	0.0084	0.012	-0.002	0.00048
AKAP3	Fr. III T	0.0072	-0.00084	-0.0044	0.003	-0.0059	-0.014	-0.00047
AKAP5	Fr. III T	-0.0092	-0.0039	-0.0078	-0.0022	0.0058	0.018	-0.0099
AKAP6	Fr. III T	0.0074	-0.0035	0.0023	0.01	0.0062	-0.0092	0.0017
AKAP7	Fr. III T	0.017	-0.003	-0.0036	-0.0064	0.017	-0.0069	-0.003
AKIP1	Fr. III T	-0.016	0.014	-0.0036	0.00022	0.009	-0.01	-0.0029
AKNA	Fr. III T	-0.013	-0.0096	0.017	0.015	0.017	0.021	-0.011
AKR1C3	Fr. III T	-0.0075	0.0032	0.0017	-0.00099	0.0038	-0.0026	0.00047
AKR1C6P	Fr. III T	-0.0048	0.004	-0.00056	-0.0033	0.0063	0.0011	0.0027
AKR1E2	Fr. III T	0.012	-0.0013	0.0042	0.0011	0.0039	-0.00094	-0.0022
AKR7A2	Fr. III T	-0.013	0.00082	0.024	-0.0082	-0.012	-0.00059	-0.0086
AKT1S1	Fr. III T	-0.003	0.011	0.011	0.0085	-0.0051	0.0047	0.012
AKT2	Fr. III T	-0.0021	-0.0031	0.0083	0.028	0.0019	0.013	0.015
AKT3	Fr. III T	0.014	-0.013	0.0073	-0.0009	-0.00036	0.011	0.0079
AKTIP	Fr. III T	-0.019	-0.01	0.0068	-0.025	-0.0043	-0.00035	0.0033
ALAD	Fr. III T	-0.0063	-0.011	0.0058	0.0039	-0.016	-0.0018	-0.0066
ALCAM	Fr. III T	-0.0036	-0.0026	-0.0091	-0.0053	-0.0043	-0.018	0.0026
ALDH16A1	Fr. III T	-0.012	0.016	0.015	0.012	-0.011	-0.0047	-0.0058
ALDH1B1	Fr. III T	0.014	0.002	0.0054	0.0043	-0.015	-0.0036	0.00039
ALDH1L2	Fr. III T	-0.0078	-0.0039	-0.0023	0.0015	0.01	0.0068	0.00098
ALDH2	Fr. III T	-0.0048	-0.0029	0.0021	-0.001	-0.0022	-0.0014	-0.0059
ALDH3A2	Fr. III T	-0.018	-0.007	-0.0046	-0.0011	-0.0033	-0.011	0.0087
ALDH4A1	Fr. III T	-0.013	0.0019	-0.00019	0.0096	-0.0096	-0.00022	-0.0073
ALDH5A1	Fr. III T	-0.0055	-0.0068	-0.009	0.011	-0.0066	-0.014	-0.0097
ALDH6A1	Fr. III T	5.80E-05	-0.0055	0.0016	-0.0071	-0.01	-0.0067	-0.0055
ALDH8A1	Fr. III T	-0.0064	-0.0011	-1.60E-05	0.0066	-0.0021	0.0085	0.00047
ALDH9A1	Fr. III T	-0.012	0.0021	-0.0048	-0.0073	-0.00031	-0.0058	-0.0078
ALDOC	Fr. III T	-0.0041	0.00012	0.01	-0.012	0.0044	-0.012	0.0066
ALG10	Fr. III T	0.00087	0.00028	-0.01	0.0018	-0.0034	0.01	-0.0071
ALG10B	Fr. III T	-0.0028	-0.0065	-0.013	-0.0028	0.00021	0.018	-0.0073
ALG13	Fr. III T	0.00012	0.0021	-0.0094	-0.0065	0.014	0.014	0.022
ALG14	Fr. III T	-0.011	0.0088	-0.005	-0.01	-0.0069	0.0074	0.012
ALG1L2	Fr. III T	0.0024	-0.0062	0.0073	0.0045	0.01	0.00058	-0.02
ALG1L9P	Fr. III T	-0.0045	-0.0081	0.0072	0.011	0.0039	0.0078	-0.0079
ALG8	Fr. III T	0.0018	0.0068	-0.017	-0.013	-0.0097	-0.0081	-0.0075
ALG9	Fr. III T	0.0024	-0.015	-0.00034	-0.0042	-0.0093	0.0071	0.0032
ALKBH1	Fr. III T	-6.30E-05	0.003	-0.012	-0.019	0.012	-0.0078	-0.024
ALKBH2	Fr. III T	0.016	0.0031	0.0071	-0.0037	0.015	-0.01	0.00026
ALKBH3	Fr. III T	0.012	0.011	-0.01	-0.005	0.0063	-0.0021	-0.00064
ALKBH4	Fr. III T	-0.0037	0.014	0.019	0.0047	-0.00017	0.00092	-0.016
ALKBH7	Fr. III T	0.0036	0.01	0.026	0.00094	-0.0086	0.0089	-0.0099
ALKBH8	Fr. III T	0.0077	-0.01	-0.012	-0.003	0.0084	-0.0019	0.00052
ALMS1	Fr. III T	-0.0037	-0.016	0.00068	0.019	-0.0052	0.013	0.011
ALOX12	Fr. III T	-0.0068	-0.0065	0.0076	0.0025	0.014	0.0027	-0.0043
ALOX12-AS1	Fr. III T	-0.0081	-0.0098	0.0083	-0.0088	0.019	0.011	-0.01
ALOX12B	Fr. III T	0.0077	-0.0044	0.014	-0.0036	-8.20E-05	-0.012	-0.012
ALOX12P2	Fr. III T	-0.0094	-0.0049	-0.005	0.0045	0.0049	0.0059	-0.012
ALOX15P1	Fr. III T	-0.0037	-0.0095	0.012	-0.0054	0.0074	0.0089	-0.013
ALOX5	Fr. III T	0.026	0.0044	-0.0033	0.0082	-0.0028	0.0012	-0.00075
ALOX5AP	Fr. III T	0.0062	0.02	-0.01	0.00067	0.0087	0.0021	0.0032
ALPK1	Fr. III T	0.023	0.003	-0.0058	0.011	0.0036	-0.00061	-0.0058
ALPK2	Fr. III T	0.01	-0.0054	-0.0029	0.0029	-0.013	0.011	0.00027
ALS2	Fr. III T	0.0013	-0.012	-0.0049	-0.0014	-0.015	0.0071	0.00094
ALS2CL	Fr. III T	0.017	-0.0098	0.01	0.0097	-0.0031	0.0081	-0.0098
ALS2CR12	Fr. III T	0.00023	-0.0053	-0.0034	0.007	0.024	-0.0017	-0.0018
ALYREF	Fr. III T	-0.0064	0.024	-0.001	0.013	-0.0083	0.012	-0.0074
AMBRA1	Fr. III T	-0.0014	-0.0032	-0.014	0.029	0.001	0.0043	-0.0013
AMDHD1	Fr. III T	0.008	-0.0011	-0.0053	0.00022	0.012	-0.0043	-0.00014
AMDHD2	Fr. III T	-0.00032	0.0053	0.024	0.015	0.0027	-0.0088	-0.021
AMFR	Fr. III T	-0.0018	-0.0056	0.0056	-0.0034	-0.017	-0.0051	-0.0015
AMICA1	Fr. III T	-0.0025	-0.0078	0.017	-0.01	-0.014	0.0062	0.01
AMIGO1	Fr. III T	0.014	-0.014	0.0052	0.0018	-0.0018	-0.017	-0.0044
AMIGO2	Fr. III T	0.015	-0.0027	-0.0067	-0.0059	0.015	-0.021	0.0043
AMIGO3	Fr. III T	-0.0074	-0.0017	0.0069	0.015	0.0093	0.0056	-0.0061
AMMECR1	Fr. III T	0.0069	-0.011	-0.0062	-0.013	0.0036	-0.00056	0.0023
AMMECR1L	Fr. III T	0.0039	-0.012	-0.012	0.018	-0.015	0.0014	0.0063
AMN	Fr. III T	0.0096	0.0057	0.0062	0.0091	0.0045	-0.011	-0.012
AMN1	Fr. III T	-0.0092	-0.0096	-0.0024	-0.021	0.014	-0.0032	-0.0039
AMOT	Fr. III T	0.001	-0.0096	0.0062	0.0014	-0.0097	0.0033	0.00048
AMOTL1	Fr. III T	-0.0038	0.00085	-0.00015	0.0049	0.016	-0.0045	0.011
AMPD2	Fr. III T	0.017	-0.002	0.017	0.0047	-0.014	0.0046	-0.01
AMPD3	Fr. III T	0.0092	-0.014	0.01	-0.00067	-0.019	-0.0012	-0.0084
AMPH	Fr. III T	-0.011	-0.0049	0.0041	-0.01	0.0092	0.0068	-0.015
AMT	Fr. III T	-0.0032	-0.018	0.0023	0.0084	0.0059	-0.0025	-0.0075
AMY2B	Fr. III T	-0.0032	-0.018	0.0021	-0.0083	0.017	-0.012	0.014
AMZ1	Fr. III T	-0.015	-0.0018	0.0016	-0.0046	0.0067	-0.011	-0.0033
AMZ2P1	Fr. III T	4.40E-06	-0.0031	0.0068	-0.015	0.0015	-0.0066	0.0024
ANAPC1	Fr. III T	-0.0013	-0.022	-0.0089	0.014	-0.017	-0.013	0.0026
ANAPC10	Fr. III T	0.0035	0.01	-0.016	-0.014	0.0081	0.0076	0.027
ANAPC11	Fr. III T	-0.00063	0.026	0.015	-0.0021	-0.0032	0.0092	-0.009
ANAPC13	Fr. III T	0.015	0.0091	-0.01	-0.012	0.0086	-0.0091	0.00061
ANAPC15	Fr. III T	-0.0039	0.01	0.012	-0.0029	0.0029	0.016	0.011
ANAPC2	Fr. III T	0.00028	-0.0072	0.016	0.0033	0.0094	0.0081	-0.0064
ANGPT2	Fr. III T	-0.00069	-0.013	-0.0046	0.0075	0.019	0.027	0.0023
ANGPTL6	Fr. III T	-0.0026	0.00027	0.0048	0.0083	0.00012	0.006	-0.0096
ANK1	Fr. III T	0.013	-0.0016	-0.0026	0.018	0.0023	-0.002	-0.0023
ANK3	Fr. III T	0.024	-0.0016	-0.0065	0.011	-0.003	0.00084	-0.0056
ANKAR	Fr. III T	-0.0077	-0.016	-0.00047	-0.0045	0.016	0.016	0.0058
ANKDD1A	Fr. III T	-0.0036	-0.005	0.0022	0.0022	0.0078	0.0097	0.0032
ANKDD1B	Fr. III T	-0.011	-0.0091	0.0017	-0.013	-8.10E-05	-0.0068	0.012
ANKEF1	Fr. III T	0.0094	-0.0078	-0.0076	-0.0064	-0.011	-0.0024	4.00E-05
ANKFY1	Fr. III T	0.0043	-0.0089	-0.02	0.031	-0.008	-0.013	-0.009
ANKH	Fr. III T	-0.019	-0.012	0.012	-0.0076	-0.0041	-0.01	0.014
ANKHD1	Fr. III T	-0.00034	-0.0082	-0.00095	3.60E-05	0.022	0.019	0.014
ANKIB1	Fr. III T	-0.01	0.0055	-0.013	0.017	0.018	0.0043	0.02
ANKK1	Fr. III T	0.0026	-0.0015	0.0045	0.002	0.016	-0.011	0.00083
ANKLE1	Fr. III T	-0.0019	0.0044	-0.0068	0.011	0.0014	0.01	-0.0044
ANKMY1	Fr. III T	0.0054	-0.0098	0.011	0.0062	0.005	-0.0023	-0.0017
ANKRD13B	Fr. III T	-0.0015	0.0063	0.0069	-0.00024	-0.0087	0.0057	0.017
ANKRD13D	Fr. III T	-0.0033	0.0036	0.025	0.0089	0.0078	0.0077	0.0058
ANKRD16	Fr. III T	-0.0018	-0.0012	0.0067	0.002	0.016	-0.013	0.0026
ANKRD18A	Fr. III T	0.0079	-0.014	0.0097	-0.0014	0.011	0.0079	0.00033
ANKRD19P	Fr. III T	-0.00015	-0.004	0.0078	-0.014	0.013	0.0048	-0.014
ANKRD20A11P	Fr. III T	0.0071	-0.006	0.00064	0.0016	0.0079	0.01	-0.0013
ANKRD20A5P	Fr. III T	0.0096	-0.0068	0.00027	-0.0071	0.0052	0.011	0.0041
ANKRD23	Fr. III T	-0.0077	-0.0099	0.013	0.0052	0.0025	0.012	0.00032
ANKRD24	Fr. III T	0.0027	0.0027	-0.0015	0.0054	0.0018	0.0023	-0.0026
ANKRD26	Fr. III T	-0.011	-0.0063	0.00072	-0.014	0.028	0.0092	-0.0041
ANKRD28	Fr. III T	0.011	-0.013	-0.0094	0.0036	-0.018	0.0058	0.0099
ANKRD31	Fr. III T	-0.0023	-0.0065	0.00091	-0.0063	0.017	-0.0083	-0.0054
ANKRD33B	Fr. III T	0.0029	0.004	-0.0023	0.013	0.0083	-0.0021	0.0054
ANKRD34A	Fr. III T	0.0047	-0.0037	0.0069	-0.0021	0.0015	0.012	-0.0051
ANKRD36	Fr. III T	0.0014	-0.011	0.0022	-0.0023	0.03	0.007	0.0027
ANKRD36B	Fr. III T	-0.0017	-0.0085	0.0011	-0.005	0.034	0.0085	0.0033
ANKRD36BP1	Fr. III T	-0.0045	-0.016	-0.0068	0.013	-0.01	0.0068	0.016
ANKRD36C	Fr. III T	-0.0064	-0.016	0.0076	-0.0081	0.036	0.01	0.0034
ANKRD37	Fr. III T	0.0091	0.0084	0.0032	0.0054	0.0024	0.00065	-0.00022
ANKRD39	Fr. III T	-0.014	0.012	0.012	-0.0037	-0.0041	0.018	-0.011
ANKRD40	Fr. III T	-0.00062	-0.0022	-0.0032	0.0094	-0.00086	0.0021	0.018
ANKRD42	Fr. III T	0.018	-0.0092	0.0028	-0.0012	-0.0033	-0.014	0.0031
ANKRD44-IT1	Fr. III T	-0.0054	-0.0088	0.0029	0.0052	0.022	0.03	-0.0066
ANKRD46	Fr. III T	0.01	-0.01	-0.0096	-0.011	-0.0029	-0.0036	-0.011
ANKRD49	Fr. III T	0.0015	-0.011	-0.0033	-0.031	0.01	-0.0062	-0.006
ANKRD52	Fr. III T	-0.0031	-0.01	0.0069	0.031	-0.0062	0.012	-0.0094
ANKRD55	Fr. III T	0.0076	0.0027	-0.0039	-0.0021	0.0039	0.011	-0.019
ANKRD6	Fr. III T	0.018	0.00013	0.002	0.00025	-0.0043	0.00057	0.0022
ANKRD61	Fr. III T	-0.005	-0.0062	0.00012	0.0013	0.012	0.0052	-0.0046
ANKRD9	Fr. III T	-0.013	0.0017	0.014	0.011	-0.00093	-0.0029	-0.0081
ANKS1A	Fr. III T	-0.0031	-0.0066	0.004	0.022	-0.0063	0.00072	7.70E-05
ANKS1B	Fr. III T	-0.023	-0.0019	0.006	-0.0069	0.0042	0.0018	-0.00038
ANKS3	Fr. III T	0.0018	-0.0076	0.019	0.0013	0.014	-0.0043	-0.0083
ANKS6	Fr. III T	0.014	-0.01	0.012	0.0068	0.0013	-0.016	0.0057
ANLN	Fr. III T	-0.016	0.0041	-0.018	0.0065	-0.017	0.016	-0.015
ANO10	Fr. III T	0.0087	-0.0057	0.011	-0.0017	-0.0078	0.0072	0.003
ANO8	Fr. III T	-0.0001	-0.0018	0.011	0.011	0.0059	0.014	-0.0082
ANO9	Fr. III T	-0.0026	0.00071	0.02	0.011	0.016	-0.0023	0.0089
ANP32A	Fr. III T	-0.0034	-1.10E-05	0.0048	0.008	-0.0054	0.0067	0.01
ANP32A-IT1	Fr. III T	-0.0018	-0.0077	0.011	0.0011	0.015	0.0059	0.0027
ANP32E	Fr. III T	-0.0011	0.0095	-0.025	-0.002	-0.016	0.012	0.006
ANTXR2	Fr. III T	0.00038	-0.0084	-0.00064	-0.0048	-0.012	-0.018	0.012
ANTXRLP1	Fr. III T	-0.015	-0.012	0.0055	-0.0035	0.021	0.011	-0.0087
ANXA1	Fr. III T	0.023	-0.0026	0.004	-0.0084	-0.017	0.0064	-0.0032
ANXA2	Fr. III T	-0.0083	0.02	-0.013	-0.0025	-0.013	0.0034	0.014
ANXA2P2	Fr. III T	-0.0073	0.0085	-0.0079	-0.011	-0.0049	0.0034	-0.0011
ANXA2R	Fr. III T	-0.01	-0.011	0.02	-0.02	-0.013	0.0049	-0.0098
ANXA4	Fr. III T	0.0026	0.012	-0.014	9.90E-05	-0.005	0.012	-0.0021
ANXA5	Fr. III T	-0.0049	0.019	-0.012	-0.0084	-0.021	0.0043	0.0085
ANXA6	Fr. III T	0.0077	-0.0041	0.0048	0.017	-0.02	0.0048	0.0048
ANXA9	Fr. III T	0.0056	-0.0077	0.0047	0.00057	0.00035	0.011	-0.0022
AOAH	Fr. III T	0.00078	-0.0019	-0.0025	-0.0016	0.0022	0.014	-0.022
AOC2	Fr. III T	-0.00086	-0.0035	0.0016	0.0033	0.014	0.0051	-0.0012
AP1B1	Fr. III T	-0.0096	0.012	-0.0031	0.027	-0.012	-0.001	0.0059
AP1G1	Fr. III T	-0.0093	-0.019	-0.012	0.013	-0.016	-0.0029	-0.0064
AP1S1	Fr. III T	0.0011	0.0083	-0.0024	0.014	-0.0046	0.009	0.0076
AP1S2	Fr. III T	-0.0046	-8.60E-05	-0.0003	-0.029	-0.014	-1.70E-05	0.0096
AP1S3	Fr. III T	0.0073	0.00019	-0.0043	0.0028	0.002	0.0029	-0.0041
AP2A1	Fr. III T	-0.012	0.0065	0.012	0.026	0.00014	0.0024	0.007
AP2A2	Fr. III T	-0.0011	-0.0039	0.017	0.018	-0.00083	0.0052	0.0061
AP2B1	Fr. III T	-0.00074	-0.0075	-0.016	0.023	-0.018	0.00069	0.011
AP2S1	Fr. III T	-0.013	0.022	0.0058	-0.0011	-0.0047	0.013	0.011
AP3M2	Fr. III T	0.02	0.00068	-0.011	-0.00073	0.0079	-0.008	-0.0032
AP4B1-AS1	Fr. III T	-0.0024	-0.012	-0.0072	0.0028	0.0099	0.016	-0.0044
AP4E1	Fr. III T	-0.0054	-0.014	-0.019	0.011	-0.012	-0.0024	0.0072
AP4M1	Fr. III T	0.0085	0.0031	0.0078	-0.0024	-0.012	-0.0012	-0.019
AP4S1	Fr. III T	8.40E-06	-0.015	0.0039	-0.0059	0.013	-0.00055	0.015
AP5B1	Fr. III T	-0.0057	0.00033	0.018	0.02	0.0002	0.0045	-0.016
AP5S1	Fr. III T	-0.01	0.01	0.0091	0.00082	-0.0041	0.0028	-0.0041
AP5Z1	Fr. III T	-0.012	0.012	0.023	0.015	0.0039	-0.0077	-0.014
APAF1	Fr. III T	-0.0079	-0.015	-0.011	0.013	-0.011	0.0068	-0.0012
APBA1	Fr. III T	0.017	0.0037	0.0024	0.0042	-0.0051	0.0036	-0.0016
APBA2	Fr. III T	0.011	-0.0048	0.0036	0.0042	0.0071	-0.014	-0.024
APBA3	Fr. III T	-0.011	0.013	0.018	0.00035	0.0016	-0.018	-0.0095
APBB1	Fr. III T	-0.01	-0.0075	0.027	-0.016	-0.0034	-0.013	-0.0051
APBB3	Fr. III T	0.01	-0.011	0.0094	0.01	0.023	-0.0077	0.0063
APC	Fr. III T	-0.0069	-0.017	-0.0049	0.015	-0.0065	0.0044	0.0056
APC2	Fr. III T	-0.0027	-0.0025	0.013	0.016	0.012	-0.01	0.0052
APEX1	Fr. III T	0.026	0.0037	-0.0013	-0.0017	-0.0014	0.0056	-0.0079
APEX2	Fr. III T	-0.0039	0.013	-0.0076	0.0073	-0.012	0.0021	-0.02
APH1A	Fr. III T	0.0042	-0.006	-0.0058	0.018	-0.013	0.013	-0.0064
APH1B	Fr. III T	0.019	-0.0093	-0.0074	-9.50E-05	0.0032	-0.0065	-0.0016
APIP	Fr. III T	0.0048	0.0076	-0.015	-0.016	0.0068	-0.0011	0.012
APLF	Fr. III T	0.0013	-0.0025	-0.0071	-0.0062	-0.00081	-0.0043	0.016
APLP2	Fr. III T	-0.015	-0.003	-0.0011	-0.0016	0.0017	-0.023	0.0048
APOBEC2	Fr. III T	-0.0021	-0.015	0.00061	-0.0067	0.02	0.01	-0.0023
APOBEC3B	Fr. III T	-0.01	0.011	-0.014	0.0093	-0.0099	0.013	-0.012
APOBEC3C	Fr. III T	-0.012	0.019	0.001	-0.012	-0.018	0.0042	-0.00096
APOBEC3D	Fr. III T	-0.011	0.0047	-0.008	0.0084	-0.017	0.0033	-0.0061
APOBEC3F	Fr. III T	-0.006	0.0028	-0.014	0.012	-0.016	-0.012	0.0077
APOBEC3G	Fr. III T	-0.0033	0.018	-0.0096	-0.0058	-0.015	0.0048	0.0036
APOBEC3H	Fr. III T	0.0056	0.019	-0.0059	0.00051	-0.0019	0.011	-0.0011
APOBR	Fr. III T	0.011	0.00023	0.0098	0.0043	-0.015	0.012	-0.0093
APOL1	Fr. III T	0.0063	0.018	-0.018	0.015	0.0066	-0.011	0.00019
APOL2	Fr. III T	-0.0029	0.014	-0.011	0.0061	-0.0031	-0.0015	-0.0024
APOL3	Fr. III T	0.01	0.012	-0.0096	0.011	-0.0085	-0.0057	-0.0032
APOL6	Fr. III T	-0.0025	0.0034	-0.012	0.02	0.01	0.0014	0.0011
APOLD1	Fr. III T	-0.02	-0.00029	0.0079	-0.0042	-0.00064	0.0042	0.00088
APOM	Fr. III T	0.00022	0.0025	-0.0017	-0.00099	0.0044	0.0075	0.00076
APOO	Fr. III T	0.0078	0.019	-0.014	0.0019	0.0051	-0.00048	-0.0018
APOOL	Fr. III T	0.013	0.008	-0.015	0.0045	0.0052	0.0075	-0.0035
APP	Fr. III T	0.017	-0.0053	0.0024	0.014	0.00042	0.0085	-0.0086
APPL1	Fr. III T	0.012	-0.013	-3.00E-05	-0.0059	-0.018	0.015	0.0048
APPL2	Fr. III T	-0.017	-0.012	0.0061	-0.0088	0.0029	-0.013	0.0067
APRT	Fr. III T	0.011	0.02	0.021	-0.0033	-0.0013	-0.00097	-0.0065
APTR	Fr. III T	-0.0037	0.00029	0.0035	-0.013	0.0098	0.0074	0.0014
AQP11	Fr. III T	0.0028	-0.017	-6.50E-05	-0.0013	0.01	0.0064	0.00055
AQP3	Fr. III T	0.0055	0.0078	0.0026	0.02	-0.018	0.011	-0.00011
AR	Fr. III T	0.011	0.0055	-0.005	0.0036	0.006	-0.0031	0.011
ARAP1	Fr. III T	-0.016	-0.0011	0.0067	0.016	-0.002	-0.0092	-0.0036
ARAP2	Fr. III T	-0.0036	-0.0082	-0.02	0.012	-0.002	0.012	-0.013
ARAP3	Fr. III T	-0.011	-0.00018	0.003	0.0099	0.0086	-0.0093	0.015
AREL1	Fr. III T	-0.0064	-0.015	-0.01	0.02	-0.018	-0.012	0.002
ARF3	Fr. III T	0.004	0.0095	-0.011	0.016	-0.019	0.0062	0.015
ARFGAP1	Fr. III T	-0.00066	0.0032	0.015	0.024	-0.0056	-0.00019	-0.00059
ARFGAP3	Fr. III T	0.015	-0.0084	0.0048	-0.015	-0.021	0.0011	0.011
ARFGEF2	Fr. III T	0.0042	-0.018	-0.0058	0.023	-0.015	0.0051	0.0054
ARFIP1	Fr. III T	0.0071	0.0072	-0.02	0.01	0.0027	-0.00066	0.017
ARG1	Fr. III T	-0.0091	-0.0087	0.0018	4.80E-05	0.0066	-0.0079	-0.0076
ARG2	Fr. III T	0.0018	-0.012	-0.018	0.0002	-0.01	-0.016	-0.0038
ARGFXP2	Fr. III T	-0.0044	-0.01	0.00045	-0.0041	0.019	0.0082	-0.005
ARGLU1	Fr. III T	-0.0096	-0.016	0.014	0.0079	0.0054	0.0025	0.0016
ARHGAP10	Fr. III T	-0.0046	-0.0016	0.014	-0.0062	-0.0039	0.015	0.017
ARHGAP11A	Fr. III T	-0.02	0.0028	-0.0082	0.0047	-0.01	0.0044	-0.00081
ARHGAP11B	Fr. III T	-0.019	-0.0013	-0.0052	0.0064	0.012	0.02	0.00051
ARHGAP12	Fr. III T	-0.0088	-0.017	-0.011	-0.0021	0.016	-0.015	0.003
ARHGAP15	Fr. III T	0.018	0.0012	-0.0099	-0.0061	0.011	0.022	0.0017
ARHGAP17	Fr. III T	-0.013	0.0069	-0.0034	0.0027	-0.0025	-0.022	0.024
ARHGAP18	Fr. III T	-0.0091	0.01	-0.01	-0.0023	0.011	0.012	-0.003
ARHGAP19	Fr. III T	-0.012	-0.016	-0.0063	-0.00056	-0.018	0.00081	0.00039
ARHGAP21	Fr. III T	-0.015	-0.013	0.005	-0.0044	0.00037	-0.0046	0.011
ARHGAP23	Fr. III T	-0.0089	0.0084	-0.0062	0.0092	0.0063	-0.0057	0.0055
ARHGAP25	Fr. III T	-0.023	-0.00089	-0.00049	-0.0023	-0.0018	-0.013	-0.011
ARHGAP26	Fr. III T	-0.017	-0.0078	0.0043	-0.0065	-0.013	0.018	-0.0052
ARHGAP27	Fr. III T	-0.02	0.0013	0.014	0.017	0.00034	-0.014	-0.013
ARHGAP31	Fr. III T	-0.0065	-0.01	0.0029	0.017	-0.022	-0.0075	0.012
ARHGAP32	Fr. III T	0.0079	-0.011	0.0003	0.0082	-0.0005	-0.0077	-0.0091
ARHGAP33	Fr. III T	-0.0099	0.00017	0.01	0.0074	0.0063	0.011	0.0085
ARHGAP35	Fr. III T	-0.014	-0.013	-0.0024	0.016	-0.015	0.011	-0.00071
ARHGAP5	Fr. III T	0.02	-0.0091	-0.0088	-0.0018	0.011	-0.0061	0.0037
ARHGAP9	Fr. III T	-0.016	0.002	0.016	-5.30E-05	0.0034	-0.0046	-0.014
ARHGDIA	Fr. III T	0.0037	0.026	0.01	0.0071	-0.0035	-0.0058	0.018
ARHGDIB	Fr. III T	-0.019	0.014	0.00076	-0.024	-0.015	0.0014	0.0011
ARHGEF10	Fr. III T	-0.00026	-0.0017	0.0032	0.0033	0.0021	-0.0012	-0.0012
ARHGEF11	Fr. III T	-0.0049	-0.003	-0.00088	0.023	0.005	-0.014	-0.0023
ARHGEF12	Fr. III T	-0.012	0.0037	-0.0076	0.013	0.0051	0.0049	0.0068
ARHGEF18	Fr. III T	-0.0065	-0.011	0.0068	0.03	-0.0051	0.0013	0.0049
ARHGEF19	Fr. III T	-0.0018	-0.0036	0.011	-0.0069	-0.0071	0.00035	-0.014
ARHGEF2	Fr. III T	-0.006	-0.0061	0.0037	0.027	-0.0061	0.0036	0.0063
ARHGEF26	Fr. III T	-0.0035	-0.013	0.00096	0.0042	0.011	0.016	-0.016
ARHGEF3	Fr. III T	0.012	0.0099	-0.022	0.0094	0.01	-0.022	-0.0087
ARHGEF34P	Fr. III T	-0.012	-0.0078	0.0036	0.013	-0.0067	0.0046	0.0016
ARHGEF35	Fr. III T	-0.0076	-0.0011	-0.00064	-0.00028	-0.0026	0.0025	0.0065
ARHGEF39	Fr. III T	0.0024	-0.0058	-0.0012	0.0061	-0.0052	0.017	-0.019
ARHGEF4	Fr. III T	0.0067	-0.0096	0.01	-0.0056	-0.012	0.0018	-0.0091
ARHGEF40	Fr. III T	0.008	0.00099	0.0099	0.00086	-0.0049	0.0053	0.021
ARHGEF5	Fr. III T	-0.013	-0.0077	-0.0021	0.02	-0.0094	0.00088	0.0066
ARHGEF6	Fr. III T	-0.0083	-0.019	-0.012	0.0049	-0.03	-0.0094	0.0033
ARHGEF7	Fr. III T	-0.0033	-0.012	0.00022	0.017	-0.014	-0.0045	0.019
ARHGEF9	Fr. III T	-0.003	-0.011	0.0033	0.0096	0.0049	0.011	0.005
ARID1A	Fr. III T	-0.0047	-0.0083	0.0094	0.023	0.00057	0.015	0.014
ARID1B	Fr. III T	-0.0099	-0.014	0.0048	0.028	-0.0084	0.0032	0.022
ARID2	Fr. III T	-0.0059	-0.023	-0.012	0.012	-0.0087	-0.004	0.00072
ARID3A	Fr. III T	-0.002	0.0069	0.0064	0.013	0.011	0.0013	0.0083
ARID3B	Fr. III T	-0.015	-0.0075	0.0038	0.017	0.0033	-0.015	0.0059
ARID5A	Fr. III T	-0.018	0.0095	0.017	0.0033	0.011	-0.021	-0.0041
ARID5B	Fr. III T	-0.0088	0.0074	-0.0061	-7.80E-05	0.029	-0.0079	0.012
ARIH1	Fr. III T	0.0052	-0.018	-0.011	0.018	-0.0069	0.00038	0.016
ARIH2OS	Fr. III T	-0.00023	0.0055	0.0075	0.0012	0.0058	0.00016	0.0011
ARL10	Fr. III T	0.0038	-0.0087	0.0095	0.0083	0.0042	0.0098	-0.018
ARL11	Fr. III T	-0.0012	0.0086	-0.01	0.0051	0.02	-0.0041	-0.012
ARL13B	Fr. III T	0.0049	-0.0012	0.0027	-0.011	0.0082	0.0017	0.0085
ARL14EP	Fr. III T	0.018	0.0031	-0.0044	-0.005	0.00021	-0.0051	0.00071
ARL15	Fr. III T	-0.0081	-0.0029	-0.011	-0.01	-0.0019	0.0016	0.012
ARL16	Fr. III T	-0.0026	-0.0031	0.016	-0.014	0.023	0.0029	-0.012
ARL17A	Fr. III T	-0.0018	-0.0079	-0.0014	-0.00043	0.01	0.009	0.0019
ARL2	Fr. III T	0.017	0.018	0.013	0.00085	0.0019	-0.0012	-0.0055
ARL3	Fr. III T	0.015	0.0052	0.0024	-0.0089	-0.017	0.021	0.0011
ARL4A	Fr. III T	0.023	0.0056	-0.0074	-0.0018	-0.0039	0.00056	0.015
ARL4D	Fr. III T	0.0045	0.0043	0.002	0.0055	0.003	0.0029	0.0027
ARL5A	Fr. III T	-0.0014	0.009	-0.023	-0.02	0.013	0.0042	0.012
ARL5B	Fr. III T	0.0011	-0.01	-0.023	0.0035	-0.0064	0.00017	-0.0051
ARL6	Fr. III T	0.011	-0.0084	-0.0065	-0.0084	0.0084	0.0025	0.0038
ARL6IP1	Fr. III T	-0.02	0.011	-0.014	-0.015	-0.0065	-0.0038	0.0037
ARL8A	Fr. III T	-0.0046	0.016	0.0043	0.0012	0.00029	0.00081	0.035
ARMC2	Fr. III T	-0.019	-0.0078	0.0011	-0.0086	0.0043	0.012	0.0052
ARMC5	Fr. III T	0.0019	0.0044	0.021	0.016	-0.0065	-0.0052	-0.0033
ARMC6	Fr. III T	-0.011	0.017	0.0092	0.0094	-0.0032	-0.0021	-0.02
ARMC7	Fr. III T	-0.011	0.0058	0.0052	0.0078	0.011	0.00022	0.0059
ARMCX1	Fr. III T	0.0023	0.0016	-0.0037	0.0019	0.00086	-0.00098	-0.008
ARMCX2	Fr. III T	0.011	0.0034	-0.0027	0.0017	0.01	-0.0047	-0.011
ARMCX3	Fr. III T	0.018	-0.01	-0.0089	-0.0084	0.0017	-0.0073	-0.013
ARMCX4	Fr. III T	0.0062	-0.013	-0.00023	0.0015	0.02	-0.0066	0.0026
ARMCX5	Fr. III T	0.012	-0.0093	-0.0044	-0.0086	0.0051	-0.009	0.0089
ARMCX5-GPRASP2	Fr. III T	0.0037	0.0056	-0.0011	-0.0024	0.0049	0.0038	0.0011
ARMCX6	Fr. III T	0.0086	0.0047	0.0039	-0.0017	0.0066	0.0056	0.011
ARMT1	Fr. III T	-0.0045	0.0091	-0.025	-0.0085	-0.0087	-0.0051	0.0038
ARNTL2	Fr. III T	-0.012	0.0077	-0.012	0.01	-0.0095	0.011	-0.0036
ARPC1B	Fr. III T	-0.0078	0.022	0.012	-0.0044	-0.011	0.0043	-0.017
ARPC4	Fr. III T	-0.012	0.015	0.013	0.0086	-0.01	0.0096	0.0038
ARPC5	Fr. III T	-0.0099	0.012	-0.012	-0.025	-0.022	0.0067	-0.012
ARRB1	Fr. III T	0.0014	1.30E-05	0.018	-0.004	-0.00086	-0.0015	0.015
ARRB2	Fr. III T	0.0046	0.018	0.014	-0.0035	-0.0066	0.011	0.021
ARRDC1-AS1	Fr. III T	-0.0087	-0.0025	0.019	-0.0025	0.012	0.009	-0.029
ARRDC3	Fr. III T	-0.0036	-0.0002	-0.0068	0.0046	0.0085	-0.016	0.022
ARRDC3-AS1	Fr. III T	-0.0061	-0.0078	0.011	0.0078	0.0089	0.00015	0.0069
ARRDC4	Fr. III T	0.01	-0.0076	-0.00052	-0.0027	-0.0078	-0.0048	0.0036
ARRDC5	Fr. III T	-0.016	-0.0064	0.0067	-0.0067	0.02	-0.00047	0.0067
ARSA	Fr. III T	-0.0029	0.013	0.021	0.0078	0.019	0.005	-0.017
ARSB	Fr. III T	0.0041	-0.0056	-0.006	0.0077	-0.012	-0.0036	0.0018
ARSD	Fr. III T	0.0083	0.0058	-0.0029	0.0093	0.0088	-0.0025	0.0033
ARSG	Fr. III T	-0.0056	-0.017	0.0088	0.00067	0.0072	-0.0011	-0.0067
ARSK	Fr. III T	0.014	-0.0043	0.002	-0.011	0.0036	0.0078	0.0061
ARV1	Fr. III T	-0.0049	0.0039	-0.015	-0.014	0.0054	-0.015	0.00077
ARVCF	Fr. III T	0.0016	-0.0014	0.013	0.0086	-0.0082	0.0038	0.0013
ASAP1	Fr. III T	0.012	-0.011	-0.0048	0.017	-0.0082	0.00028	0.015
ASAP1-IT2	Fr. III T	-0.00015	-0.0041	0.0082	-0.0042	0.0089	0.005	0.0039
ASAP3	Fr. III T	0.0065	-0.0049	0.0037	0.0064	-0.0026	-0.0075	0.001
ASB1	Fr. III T	-0.0094	-0.014	0.0058	0.0092	-0.0029	-0.00091	0.002
ASB13	Fr. III T	0.02	-0.0053	0.0097	0.00059	-0.0007	-0.017	-0.0031
ASB14	Fr. III T	0.0015	-0.0049	0.0048	0.0025	0.02	0.0096	-0.011
ASB16	Fr. III T	-0.0037	-0.0095	0.00047	0.013	0.011	-0.0032	-0.012
ASB16-AS1	Fr. III T	-0.00065	0.0081	0.0059	-0.0026	0.022	-0.0027	0.0032
ASB2	Fr. III T	-0.018	0.00017	-0.00056	0.00039	-0.013	-0.0018	-0.013
ASB3	Fr. III T	-0.0034	-0.017	-0.00027	-0.0013	0.02	0.0073	0.0016
ASB7	Fr. III T	-5.20E-05	-0.013	-0.011	0.0013	-0.0026	-0.027	0.00071
ASCC1	Fr. III T	-0.003	0.0086	-0.0035	-0.0066	0.0072	0.016	0.0027
ASCC3	Fr. III T	0.0012	-0.013	-0.015	0.018	0.0013	0.009	0.009
ASF1A	Fr. III T	0.0032	-0.0044	-0.012	-0.025	-0.002	-0.018	-0.0049
ASF1B	Fr. III T	-0.02	0.012	-0.012	0.0064	-0.014	0.0091	-0.014
ASH1L	Fr. III T	-0.0061	-0.016	-0.0023	0.0034	0.028	0.022	-0.0022
ASH1L-AS1	Fr. III T	-0.0061	-0.013	0.0032	-0.0071	0.02	0.0098	-0.013
ASIC1	Fr. III T	-0.0072	-0.0025	-0.0027	0.0017	0.0022	0.0066	-0.0028
ASL	Fr. III T	-0.015	0.0005	0.016	-0.0071	0.0018	0.0029	-0.011
ASNA1	Fr. III T	-0.01	0.026	0.0019	-0.00092	-0.0066	0.0036	0.0041
ASNS	Fr. III T	-6.90E-05	-0.006	0.0028	-0.012	0.0047	-0.0031	0.013
ASPH	Fr. III T	0.017	-0.012	0.0026	-0.0071	-0.0086	-0.0059	-0.0037
ASPHD2	Fr. III T	-0.018	0.012	0.00084	-0.0013	-0.0019	-0.0057	-0.0073
ASPM	Fr. III T	-0.022	0.0032	-0.013	0.0071	-0.0081	0.015	-0.01
ASPRV1	Fr. III T	-0.00085	0.00027	-0.0054	0.0028	0.0025	-0.012	0.013
ASPSCR1	Fr. III T	-0.01	0.013	0.017	0.0046	0.0084	-0.0043	-0.019
ASRGL1	Fr. III T	-0.005	0.0042	-0.0083	-0.00054	-0.012	0.016	-0.013
ASTN2	Fr. III T	-0.015	-0.0055	0.0074	-0.0086	0.014	-0.0041	0.0043
ASXL1	Fr. III T	-0.019	-0.0067	0.0074	0.017	0.0023	-0.0037	0.023
ASXL2	Fr. III T	-0.0019	-0.01	-0.0065	0.025	-0.0048	0.0024	0.011
ATAD2	Fr. III T	-0.022	-0.0011	-0.017	0.0042	-0.012	0.0062	-0.0013
ATAD2B	Fr. III T	0.0011	-0.015	-0.0098	0.012	0.0083	0.011	-0.013
ATAD3A	Fr. III T	-0.0039	0.015	0.011	0.014	0.0026	0.00025	-0.013
ATAD3B	Fr. III T	-0.00039	-0.006	0.022	0.022	0.0081	-0.0082	-0.0095
ATAD3C	Fr. III T	0.0033	0.0031	0.01	0.006	-0.0011	-0.01	-0.00024
ATAD5	Fr. III T	-0.014	-0.0022	-0.015	0.0047	0.0019	0.014	-0.01
ATAT1	Fr. III T	0.00094	-0.008	0.0043	-0.0048	0.007	0.0063	0.0037
ATF4	Fr. III T	0.0089	0.011	-0.00035	0.014	0.012	0.0077	0.022
ATF5	Fr. III T	0.0066	-0.0071	0.00083	0.014	0.0074	0.0098	-0.0082
ATF6	Fr. III T	0.014	-0.0058	-0.011	0.0053	-0.0041	0.0094	0.0027
ATF6B	Fr. III T	0.0019	-0.007	0.016	0.0067	0.025	0.015	0.00052
ATF7	Fr. III T	-0.0072	-0.018	-0.00095	0.0097	-0.0065	0.0056	0.0066
ATF7IP	Fr. III T	-0.0028	-0.01	-0.02	0.017	0.0078	0.0036	0.0044
ATF7IP2	Fr. III T	-0.0049	-0.012	-0.0047	-0.0041	-0.018	0.014	-0.0077
ATG10	Fr. III T	0.00078	0.0007	-0.0021	-0.012	0.0059	0.003	0.0012
ATG101	Fr. III T	-9.90E-05	0.019	0.0036	-0.00012	-0.0014	0.0018	0.0032
ATG14	Fr. III T	0.01	-0.0075	0.00064	-0.0051	0.0046	-0.0019	0.0087
ATG16L2	Fr. III T	0.0094	0.003	0.019	0.018	-0.002	0.0054	-0.00064
ATG2A	Fr. III T	-0.0062	0.0072	0.0099	0.028	0.014	0.01	0.0071
ATG2B	Fr. III T	-0.013	-0.014	-0.01	0.013	-0.0051	0.011	0.0061
ATG4A	Fr. III T	-0.0053	0.0085	-0.0097	-0.0091	-0.0085	0.01	0.012
ATG4C	Fr. III T	0.011	-0.00058	-0.016	-0.011	-0.00046	-0.00088	-0.0094
ATG4D	Fr. III T	-0.0057	0.0057	0.024	0.0028	0.0003	0.00096	-0.023
ATG7	Fr. III T	-0.0054	-0.011	-0.00021	-0.0015	0.0043	0.0047	-0.013
ATG9A	Fr. III T	-0.016	-0.0061	0.011	0.0057	-0.016	-0.0091	-0.0094
ATG9B	Fr. III T	0.00058	-0.0088	0.014	-0.013	0.012	-0.0061	-0.00059
ATHL1	Fr. III T	0.019	-0.0065	0.0079	0.0046	0.0024	0.0051	-0.0075
ATL1	Fr. III T	0.014	0.00081	-0.0015	0.0032	-0.0044	-0.0019	-0.0042
ATL2	Fr. III T	0.0025	-0.017	-0.0052	-0.009	-0.0074	-0.0029	-0.0025
ATL3	Fr. III T	0.0055	-0.021	-0.0053	-0.0014	-0.025	-0.012	0.021
ATM	Fr. III T	0.014	-0.019	-0.01	0.017	0.0041	0.012	-0.0048
ATN1	Fr. III T	0.0044	-0.0011	0.012	0.014	0.012	0.011	-0.0014
ATOX1	Fr. III T	0.0024	0.022	0.0002	0.0052	-0.0036	0.014	0.0043
ATP10A	Fr. III T	0.015	-0.0019	-0.0042	0.019	0.0042	-0.016	-0.01
ATP10D	Fr. III T	-0.0097	-0.0097	0.0045	-0.00051	-0.01	0.0039	0.0014
ATP11A	Fr. III T	-0.013	-0.0074	-0.0024	0.028	-0.0075	0.0066	-0.0063
ATP11B	Fr. III T	-0.0012	-0.016	-0.022	0.0092	-0.016	-0.0079	0.0055
ATP11C	Fr. III T	0.0042	-0.0099	-0.0074	0.0038	0.0017	0.0078	0.0078
ATP13A1	Fr. III T	-0.0081	0.013	0.00079	0.025	0.014	-0.026	-0.016
ATP13A3	Fr. III T	-0.017	-0.014	-0.0067	0.01	-0.019	0.0034	0.0063
ATP13A4	Fr. III T	0.0023	-0.0075	-0.0033	0.0072	0.0003	-0.0014	-0.01
ATP1A1	Fr. III T	0.0069	-0.0091	0.0041	0.017	-0.012	-0.0023	0.0084
ATP1A1-AS1	Fr. III T	-0.0001	0.0011	0.0016	-0.0042	-0.0023	0.0011	-0.0049
ATP1A3	Fr. III T	-0.018	-0.0014	0.0059	0.005	0.00027	-0.0025	0.01
ATP1B1	Fr. III T	-0.0065	0.002	0.003	-0.0065	0.0036	0.00057	-0.0018
ATP2A2	Fr. III T	-0.0062	0.0067	-0.0014	0.018	0.007	0.017	0.028
ATP2A3	Fr. III T	-0.0088	0.0076	0.013	0.026	-0.015	-0.0099	0.012
ATP2B1	Fr. III T	-0.016	-0.013	0.0045	-0.017	0.00037	0.0015	0.014
ATP2B4	Fr. III T	-0.013	-0.018	-0.0029	0.019	-0.015	0.0044	0.018
ATP2C1	Fr. III T	-0.0019	0.014	-0.018	0.0068	0.01	-0.0012	0.021
ATP2C2	Fr. III T	-0.0098	-0.0079	0.0049	0.0047	-0.0011	0.014	0.0019
ATP5D	Fr. III T	-0.00033	0.02	0.024	0.0094	-0.00076	0.0023	-0.017
ATP5E	Fr. III T	-0.0031	0.016	0.013	0.0076	0.0027	0.011	0.0013
ATP5H	Fr. III T	0.011	0.022	-0.00015	-0.0086	0.0023	0.014	0.017
ATP5I	Fr. III T	0.0031	0.022	0.012	-0.0083	0.003	0.011	0.011
ATP5J	Fr. III T	-0.0049	0.024	-0.0034	-0.02	-0.00066	0.014	0.0099
ATP5J2	Fr. III T	-0.0059	0.018	0.011	-0.0049	-0.0012	0.0065	0.0019
ATP5S	Fr. III T	0.00033	0.0018	-0.006	-0.0026	0.012	0.0052	0.014
ATP6AP1L	Fr. III T	-0.0034	-0.0029	-0.011	0.0038	0.007	-0.00071	-0.018
ATP6V0A1	Fr. III T	-0.016	-0.0061	-0.001	0.0036	-0.0049	-0.0049	-0.0008
ATP6V0C	Fr. III T	-0.0013	0.023	0.012	0.0031	0.003	-0.01	0.014
ATP6V0E2	Fr. III T	-0.013	0.0055	0.016	-0.0051	-0.0096	-0.003	-0.0096
ATP6V0E2-AS1	Fr. III T	-0.0095	-0.0078	0.0062	4.90E-05	-0.0064	-0.014	-0.02
ATP6V1A	Fr. III T	-0.015	0.00063	-0.022	0.0047	-0.011	-0.0075	-0.0047
ATP6V1C2	Fr. III T	-0.0015	-0.00035	0.0042	0.0022	0.0036	0.00038	0.0051
ATP6V1D	Fr. III T	-0.0085	0.0085	-0.0077	-0.019	-0.019	0.012	-0.0089
ATP6V1E2	Fr. III T	0.011	0.0012	0.0033	-0.0038	-0.006	0.012	1.80E-05
ATP6V1G2	Fr. III T	-0.0095	0.00046	0.0038	-0.0032	0.0023	-0.00099	-0.0055
ATP7A	Fr. III T	0.0097	-0.0076	-0.021	0.016	-0.00035	0.0053	-0.0021
ATP7B	Fr. III T	0.0071	-0.0053	0.0012	-0.0029	-0.0086	0.0039	0.007
ATP8A1	Fr. III T	-0.011	-0.016	-0.0058	0.0056	0.00013	-0.0037	0.0012
ATP8B1	Fr. III T	-0.0025	-0.011	0.0036	0.0047	0.019	0.025	6.80E-05
ATP8B2	Fr. III T	-0.0065	-0.009	0.0022	0.022	-0.00099	0.018	0.0085
ATP8B3	Fr. III T	-0.018	-0.0076	0.0055	-0.0044	-0.0017	-0.0051	0.0081
ATP9B	Fr. III T	-0.0072	-0.02	0.0025	0.0012	0.0044	-0.0017	-0.01
ATPAF2	Fr. III T	-0.0061	0.0039	0.005	0.0062	0.005	0.013	-0.015
ATR	Fr. III T	-0.00052	-0.018	-0.015	0.015	0.0055	0.0099	0.0026
ATRN	Fr. III T	-0.0092	-0.02	0.0031	0.0041	-0.012	0.012	0.011
ATXN1	Fr. III T	-0.014	-0.0096	0.0098	0.007	0.015	0.017	0.011
ATXN1L	Fr. III T	0.0013	-0.019	0.0047	0.011	-0.013	0.0094	0.0056
ATXN2L	Fr. III T	-0.00093	0.0023	0.0028	0.034	5.80E-05	-0.00055	0.029
ATXN3	Fr. III T	0.0061	-0.018	-0.0056	-0.0039	0.014	0.0036	0.0022
ATXN7	Fr. III T	0.00029	-0.017	9.80E-05	0.019	0.016	0.019	0.0016
ATXN7L1	Fr. III T	-0.018	-0.0095	0.0056	-0.00073	0.026	0.0086	0.01
ATXN7L2	Fr. III T	-0.0097	0.012	0.011	0.0063	0.0035	-0.0039	-0.00093
ATXN7L3	Fr. III T	0.00027	-0.0017	8.10E-05	0.024	-0.011	0.00067	0.019
ATXN7L3B	Fr. III T	0.011	-0.017	-0.0029	0.0027	-0.0096	-0.01	-0.0035
AUNIP	Fr. III T	-0.011	0.01	-0.012	0.0098	-0.01	0.013	-0.0062
AURKA	Fr. III T	-0.016	0.01	-0.017	0.0016	-0.013	0.018	-0.0099
AURKAIP1	Fr. III T	-0.0026	0.026	0.016	0.006	-0.0033	0.0048	-0.019
AURKAPS1	Fr. III T	0.00081	-0.0043	0.00022	0.0028	0.0041	0.013	0.0023
AURKB	Fr. III T	-0.017	0.012	-0.013	0.0069	-0.013	0.018	-0.011
AUTS2	Fr. III T	0.021	0.00075	0.0055	0.0067	-0.013	0.018	-0.0042
AVEN	Fr. III T	0.005	0.0017	0.0082	-0.0019	-0.0048	0.013	0.0035
AVIL	Fr. III T	0.00033	-0.011	-0.00032	-0.00031	0.0014	0.022	0.0022
AVL9	Fr. III T	-0.0063	-1.30E-05	-0.0033	-0.0044	0.008	0.018	-0.0017
AVPI1	Fr. III T	-0.0049	-0.0014	0.0093	0.00035	0.0017	0.0069	0.0011
AXIN1	Fr. III T	0.00023	0.0042	0.013	0.022	-0.0014	-0.0016	0.024
AXIN2	Fr. III T	0.021	-0.0049	0.0009	0.009	-0.0089	0.0092	-0.0058
AXL	Fr. III T	0.0065	-0.0067	-0.00027	0.006	0.0036	0.0064	-0.0013
AZI2	Fr. III T	0.0087	0.013	-0.026	0.002	0.014	-0.0066	-0.0089
AZIN1-AS1	Fr. III T	-0.012	0.00078	-0.0027	0.0015	0.0082	-0.0023	-0.013
AZIN2	Fr. III T	0.02	-0.0094	0.0099	-0.00063	-0.016	0.0075	-0.0057
B3GALNT1	Fr. III T	0.019	0.0027	-0.0021	0.0028	-0.0046	-0.00044	-0.00017
B3GALNT2	Fr. III T	-0.00077	-0.0061	-0.0064	0.0063	-0.011	0.0067	0.0031
B3GALT2	Fr. III T	0.017	-0.003	-0.0027	0.00053	-0.0097	0.0086	-0.0039
B3GALT4	Fr. III T	-0.0011	0.0064	0.018	-0.00072	-0.0041	-3.70E-05	-0.024
B3GALT6	Fr. III T	0.013	0.014	0.016	0.011	-0.00013	-0.013	-0.017
B3GLCT	Fr. III T	0.011	-0.011	0.0094	-0.011	-0.02	0.0061	0.0067
B3GNT2	Fr. III T	-0.0093	0.013	-0.018	-0.0042	0.011	-0.026	0.017
B3GNT5	Fr. III T	-0.0032	-0.0019	0.0052	-2.40E-05	0.012	0.0082	-0.003
B3GNT8	Fr. III T	0.0016	7.50E-05	0.0016	0.0075	-0.0055	0.0087	-0.012
B3GNT9	Fr. III T	0.024	0.008	-0.0012	0.011	-0.00012	-0.0038	-0.0026
B3GNTL1	Fr. III T	-0.0082	0.0023	0.011	0.0024	0.0046	0.0038	-0.0037
B4GALNT3	Fr. III T	0.0008	-0.0062	0.0032	0.0074	0.0021	0.00016	-0.0081
B4GALT1	Fr. III T	-0.0035	-0.0093	-0.0008	0.012	-0.016	0.015	0.0062
B4GALT2	Fr. III T	0.012	0.0096	0.002	0.011	-0.0064	0.01	0.006
B4GALT4	Fr. III T	0.0047	0.0052	-0.011	0.00099	0.0049	0.0066	-0.0087
B4GALT5	Fr. III T	0.013	0.0095	-0.0052	0.02	-0.0014	0.013	0.012
B4GALT7	Fr. III T	0.011	0.009	0.011	0.0073	0.0043	-0.0066	0.001
B4GAT1	Fr. III T	0.013	0.0054	0.0099	-0.0045	-0.0042	-0.0083	-0.0041
B9D2	Fr. III T	-0.0018	0.014	0.015	-0.0052	-0.0076	-0.0021	-0.0097
BACE1	Fr. III T	-0.014	-0.017	0.0048	-0.0089	0.0017	-0.0065	0.004
BACE2	Fr. III T	-0.0056	0.00012	-0.0019	0.004	-0.0051	-0.0021	0.0094
BACH1	Fr. III T	-0.0061	-0.016	-0.0068	-0.0015	-0.0066	-0.016	0.0017
BACH2	Fr. III T	0.022	-0.0068	-0.0019	0.016	-0.0018	0.0018	-0.0065
BAD	Fr. III T	-0.0052	0.018	0.022	-0.0039	-0.0094	0.0082	-0.0043
BAG2	Fr. III T	-0.00093	-0.0022	-0.0084	-0.0091	-0.011	0.00042	-0.0069
BAG3	Fr. III T	0.012	-0.0018	0.013	0.0018	-0.023	0.0023	-0.023
BAG4	Fr. III T	0.00084	-0.0055	-0.02	-0.009	-0.0011	-0.0062	0.0032
BAG6	Fr. III T	0.0058	0.0067	0.011	0.017	0.0043	0.0047	0.018
BAHD1	Fr. III T	0.00061	0.0041	0.0067	0.02	-0.0034	9.50E-05	0.026
BAIAP2	Fr. III T	0.015	0.0031	0.0047	0.0081	0.0098	-0.0066	0.0061
BAIAP2-AS1	Fr. III T	0.0087	-0.0054	0.0067	0.001	-0.0095	-0.0043	0.0095
BAIAP2L1	Fr. III T	0.015	-0.0045	0.0023	0.0068	0.0033	-0.0098	0.0081
BAIAP3	Fr. III T	0.011	-0.0063	0.0087	-0.00089	-0.0082	0.0028	-0.013
BAK1	Fr. III T	-0.016	0.018	-0.01	0.0078	-0.01	0.0048	-0.016
BANF1	Fr. III T	0.011	0.021	0.0049	-0.0025	-0.0042	0.012	-0.0023
BARD1	Fr. III T	-0.022	0.0054	-0.0058	-0.0022	0.0096	-0.0043	0.0073
BASP1	Fr. III T	-0.0088	-1.60E-05	0.0083	0.0047	0.00057	-0.0037	0.013
BATF	Fr. III T	-0.019	0.015	0.012	-0.0034	0.0065	0.0016	-0.006
BATF3	Fr. III T	0.0013	0.0098	0.0033	0.0018	0.0041	-0.0004	0.012
BAX	Fr. III T	0.0011	0.011	-0.0066	0.013	0.0011	0.021	0.0066
BAZ2A	Fr. III T	-0.0079	-0.011	-0.0019	0.036	0.0012	3.70E-06	0.008
BAZ2B	Fr. III T	0.0019	-0.0073	-0.0091	-0.0054	0.028	0.0053	0.0086
BBC3	Fr. III T	-0.0017	0.011	0.0078	0.0085	0.0091	-0.0035	0.017
BBIP1	Fr. III T	0.0015	-0.013	0.0055	-0.016	0.02	0.0058	-0.0015
BBS1	Fr. III T	0.0075	-0.016	0.012	-0.0049	-0.0047	-0.015	-0.011
BBS10	Fr. III T	0.0029	-0.013	-0.0082	-0.014	-0.0055	-0.0098	-0.021
BBS12	Fr. III T	0.0063	-0.00051	-0.01	-0.0091	-0.0049	-0.0038	-0.0061
BBS2	Fr. III T	0.016	-0.013	-0.0049	-0.0098	0.0046	-0.022	0.00091
BBS4	Fr. III T	-0.01	-0.0076	-0.0018	-0.01	0.0087	0.0024	-0.0035
BBS5	Fr. III T	0.014	-0.0068	0.0051	0.008	0.0021	-0.0063	-0.0023
BBS7	Fr. III T	-0.0062	-0.01	-0.0075	-0.0078	-0.014	0.014	-0.0041
BBS9	Fr. III T	0.01	-0.012	0.007	-0.01	-0.002	0.0029	0.016
BCAP29	Fr. III T	-0.0099	-0.0085	-0.0043	-0.022	-0.018	-0.003	0.01
BCAP31	Fr. III T	0.0097	0.019	0.0059	-0.0064	-0.0097	-0.0016	-0.0041
BCAR1	Fr. III T	0.004	4.80E-06	0.0059	-0.0033	-0.01	-0.003	-7.20E-05
BCAR3	Fr. III T	0.0034	-0.0057	0.0046	-0.00057	-0.0092	0.012	-0.01
BCAS1	Fr. III T	-0.0022	0.0014	-0.00049	0.0046	-0.0024	-0.0027	0.00063
BCAS3	Fr. III T	-0.01	-0.017	0.0034	0.0047	-0.0088	0.0063	0.011
BCAS4	Fr. III T	-0.00057	-0.0046	0.011	0.0028	0.0017	-0.0044	-0.01
BCAT1	Fr. III T	-0.012	-0.0011	-0.0054	0.0025	-0.019	0.0066	-0.0041
BCAT2	Fr. III T	0.0029	0.014	0.0088	0.0085	-0.0076	-0.0021	0.0021
BCDIN3D	Fr. III T	0.0023	-0.0031	0.0046	-0.0069	0.0011	0.00073	-0.0073
BCDIN3D-AS1	Fr. III T	-0.00042	-0.015	-0.0013	-0.004	0.0086	-0.0016	-0.023
BCKDHB	Fr. III T	-0.011	-0.0093	0.00089	-0.021	-0.0033	-0.00088	0.011
BCL10	Fr. III T	-0.002	-0.00055	-0.012	-0.0049	0.0019	-0.0035	-0.0044
BCL11B	Fr. III T	-0.0025	-0.0015	0.0099	0.0088	0.012	0.033	0.019
BCL2	Fr. III T	0.02	0.0082	-0.0083	0.017	0.011	0.0043	0.004
BCL2A1	Fr. III T	0.017	0.0017	-0.0081	0.0029	0.011	-0.0054	-0.012
BCL2L1	Fr. III T	0.0033	0.02	0.00031	0.0059	0.0019	-0.0057	0.021
BCL2L11	Fr. III T	-0.019	6.90E-05	-0.0035	0.011	-0.00057	0.0042	0.01
BCL2L12	Fr. III T	-0.0016	0.017	-0.0032	0.0062	-0.0019	0.0033	-0.0068
BCL2L14	Fr. III T	0.0066	0.019	-0.021	0.015	0.016	-0.0056	-0.0066
BCL2L15	Fr. III T	0.021	0.004	-0.0079	0.0081	0.0078	0.0058	-0.0051
BCL3	Fr. III T	0.0032	0.019	-0.00052	0.0084	0.0024	-0.015	0.0034
BCL6	Fr. III T	-0.0072	0.0018	-0.0072	0.01	0.00013	0.014	-0.0072
BCL7A	Fr. III T	0.012	0.00042	-0.0027	0.0079	-0.012	0.016	-0.006
BCL7C	Fr. III T	0.0015	0.011	0.026	-0.0095	-0.0024	8.90E-05	-0.0098
BCL9	Fr. III T	0.0073	-0.0091	-0.0018	0.022	-0.0053	0.00063	-0.002
BCL9L	Fr. III T	-0.00068	-0.0029	0.016	0.024	0.0052	0.012	0.00079
BCO2	Fr. III T	0.0016	-0.0027	-0.0013	0.0032	0.005	0.017	-0.0017
BCOR	Fr. III T	-0.019	-0.0068	-0.0005	0.0081	-0.0024	-0.007	0.0079
BCORL1	Fr. III T	0.013	-0.0078	0.012	0.0095	0.0041	0.0092	0.0023
BCR	Fr. III T	0.015	0.0019	0.0076	0.023	-0.017	0.0033	-0.0024
BCS1L	Fr. III T	0.01	-0.0095	0.011	-0.0078	0.006	0.0056	-0.017
BDH1	Fr. III T	0.0019	-0.002	0.0053	-0.0007	0.00059	0.0052	-0.019
BDH2	Fr. III T	-0.00066	-0.00081	-0.0061	-0.014	0.0097	-0.0048	0.011
BEGAIN	Fr. III T	0.011	0.0029	0.002	0.0016	-0.0058	0.0062	0.0037
BEND3	Fr. III T	0.0092	0.0012	-0.0027	0.012	0.0028	-0.0076	0.0029
BEND3P3	Fr. III T	-0.0021	-0.006	0.002	0.011	-0.0024	0.0076	-0.0041
BEST1	Fr. III T	-0.00082	0.0027	0.0027	0.00028	0.0025	0.0057	0.022
BEST4	Fr. III T	0.00052	-0.0065	0.0082	-0.0029	0.004	-0.0049	-0.0017
BET1	Fr. III T	0.013	0.0032	-0.013	-0.023	0.00094	0.0006	0.0018
BET1L	Fr. III T	0.0033	-0.0033	0.0045	0.0058	-0.00065	-0.014	-0.00027
BEX2	Fr. III T	0.018	0.0066	-0.0014	-0.006	0.015	-0.021	0.0098
BEX4	Fr. III T	0.0097	0.0057	-0.0028	-0.0088	0.016	-0.012	0.015
BEX5	Fr. III T	0.01	-0.00088	0.011	-0.018	-0.0031	0.0059	0.0092
BFSP1	Fr. III T	0.016	0.0017	0.0029	-0.0031	-0.013	0.0081	-0.0072
BFSP2	Fr. III T	-0.023	0.0071	0.0041	-0.0019	-0.0012	-0.0044	0.0036
BHLHB9	Fr. III T	-0.00028	-0.0089	-0.011	-0.0017	-0.01	-0.013	-0.0036
BHLHE40	Fr. III T	0.025	0.0022	-0.0023	0.0069	-0.014	0.0017	-0.0012
BHLHE40-AS1	Fr. III T	0.0077	0.0017	-0.0066	-0.0033	-0.01	0.0023	0.0019
BICD1	Fr. III T	-0.011	-0.008	-0.00047	0.0017	0.0093	0.0011	0.0081
BICD2	Fr. III T	-0.0024	-0.011	0.012	0.014	-0.019	-0.011	3.10E-05
BIK	Fr. III T	0.00065	0.0098	0.00024	0.0036	-0.0044	-0.0014	-0.0094
BIN1	Fr. III T	-0.0063	0.013	0.0051	-0.00048	-0.0064	0.0023	-0.0021
BIRC2	Fr. III T	-0.0052	-0.012	-0.017	-0.013	0.01	-0.023	0.018
BIRC3	Fr. III T	0.007	0.0032	-0.0079	-0.0073	0.021	-0.012	0.015
BIRC5	Fr. III T	-0.02	0.011	-0.012	0.0043	-0.014	0.017	-0.011
BIRC6	Fr. III T	-0.0066	-0.02	-0.011	0.023	0.0037	0.0067	0.0069
BIRC6-AS2	Fr. III T	-0.004	-0.0088	-0.0023	0.00026	0.02	0.023	0.01
BISPR	Fr. III T	0.0038	0.017	-0.018	0.013	0.019	-0.0055	-0.0097
BIVM	Fr. III T	0.0068	-6.80E-05	-0.0068	-0.0086	-0.0047	-0.0078	0.013
BLK	Fr. III T	-0.00046	0.0024	0.0035	0.0046	-0.00083	-0.0019	-0.006
BLM	Fr. III T	-0.017	-0.0013	-0.016	0.0001	-0.0062	-0.0093	-0.015
BLMH	Fr. III T	0.0095	0.0045	-0.013	0.0091	-0.02	0.0085	-0.021
BLOC1S1	Fr. III T	-0.0073	-0.0033	0.013	-0.0019	0.011	0.0091	-0.0022
BLOC1S3	Fr. III T	0.00023	-0.001	0.012	-0.00013	0.00013	0.00092	-0.02
BLVRA	Fr. III T	0.0073	0.019	-0.013	0.0072	-0.00067	0.0076	0.0082
BLVRB	Fr. III T	0.005	0.016	0.01	0.0022	-0.0091	0.005	-0.0066
BLZF1	Fr. III T	-0.008	-0.0017	-0.021	-0.0043	0.0099	-0.0028	-0.016
BMF	Fr. III T	-0.016	-0.003	-0.003	0.0094	-0.0036	-0.0042	0.0095
BMP1	Fr. III T	0.0012	-0.009	0.01	0.0056	-0.0059	-0.012	0.0051
BMP2K	Fr. III T	-0.012	0.0022	-0.0091	0.0042	0.00079	0.0038	0.005
BMP8A	Fr. III T	0.0039	-0.011	0.0048	0.0078	0.015	0.014	-0.0068
BMPR1A	Fr. III T	0.0052	-0.0074	0.0017	-0.0051	-0.017	-0.0042	0.0043
BMPR2	Fr. III T	-0.014	-0.012	-0.0019	0.0031	0.001	-0.0024	0.015
BMS1P20	Fr. III T	0.0022	-0.007	-0.0045	0.003	-0.0034	0.0063	-0.0058
BMS1P4	Fr. III T	0.0022	-0.015	-0.0058	0.0029	0.011	0.0071	-0.0096
BMS1P5	Fr. III T	0.0021	-0.0068	0.0021	-0.0042	0.017	-0.0047	-0.011
BMS1P6	Fr. III T	0.0019	-0.0093	-0.001	0.0012	0.017	-0.00034	-0.005
BNIP1	Fr. III T	0.00028	0.013	-0.0047	-0.0014	-0.0058	0.0095	0.0025
BNIP3	Fr. III T	0.0094	0.0041	0.0047	-0.0099	0.01	-0.0022	0.003
BNIP3L	Fr. III T	-0.015	-0.01	0.007	-0.024	-0.012	-0.0061	0.013
BNIPL	Fr. III T	-0.0054	-0.013	0.0014	0.0038	0.0094	0.011	-0.0051
BOD1	Fr. III T	0.0093	0.0029	0.0087	-0.0065	0.01	-0.0035	0.016
BOLA1	Fr. III T	-0.0062	0.0094	0.019	-0.0013	0.00026	0.0019	-0.014
BOLA3	Fr. III T	0.01	0.022	1.10E-05	-0.0065	-0.0041	0.01	0.0031
BOLA3-AS1	Fr. III T	0.0077	-0.0097	0.01	-0.0085	0.0025	-0.0036	-0.0026
BOLL	Fr. III T	-0.0091	0.014	-0.017	0.0077	0.02	0.0004	0.006
BOP1	Fr. III T	-0.0014	0.02	0.013	0.013	-0.0018	-0.003	-0.017
BORA	Fr. III T	-0.0086	0.00062	-0.017	0.00035	-0.0029	0.011	-0.00052
BPGM	Fr. III T	-0.011	0.008	-0.0037	-0.015	-0.01	-0.0023	0.013
BPHL	Fr. III T	0.006	-0.00029	0.0036	-0.0058	0.0035	-0.015	0.0054
BPNT1	Fr. III T	-0.002	0.011	-0.0055	-0.0022	0.0022	-0.0058	0.018
BPTF	Fr. III T	-0.0083	-0.001	0.0036	0.0064	0.025	0.031	0.018
BRAF	Fr. III T	0.00087	-0.014	-0.0073	0.006	0.012	0.017	0.0022
BRAT1	Fr. III T	-0.0041	0.0095	0.028	0.0049	-0.0048	-0.012	-0.03
BRCA1	Fr. III T	-0.014	0.0051	-0.015	0.0098	-0.016	0.015	-0.0089
BRCA2	Fr. III T	-0.016	0.0056	-0.016	0.01	0.016	0.0069	-0.012
BRD1	Fr. III T	0.00096	-0.011	0.017	0.026	-0.0069	-0.009	0.0026
BRD3	Fr. III T	0.012	0.0011	0.013	0.015	-0.0053	-0.0086	-0.0035
BRD7P3	Fr. III T	-0.0045	-0.0033	-0.0025	0.0045	0.0083	0.0092	0.0035
BRE-AS1	Fr. III T	0.0013	-0.0033	-0.0013	0.0031	0.0099	0.0058	0.014
BRF1	Fr. III T	-0.0065	0.00013	0.018	0.02	0.0094	-0.00017	-0.00035
BRF2	Fr. III T	0.0017	0.012	0.013	0.0023	0.00077	-0.0089	0.01
BRI3	Fr. III T	-0.0027	0.0081	0.0094	0.00041	0.012	-0.002	0.016
BRI3BP	Fr. III T	-0.0025	0.0092	0.009	0.01	-0.017	0.0087	-0.023
BRICD5	Fr. III T	-0.0045	-0.0063	0.015	0.00022	0.0027	0.00044	-0.0043
BRIP1	Fr. III T	-0.02	-0.0012	-0.011	0.0023	-0.012	0.0024	-0.0075
BRIX1	Fr. III T	0.017	0.0073	-0.011	-0.016	0.01	-0.0096	0.0014
BRMS1L	Fr. III T	0.0027	-0.0065	-0.006	-0.011	-0.0013	-0.0034	0.0027
BROX	Fr. III T	-0.0029	-0.0059	-0.011	-0.014	0.0092	0.0041	0.0002
BRPF1	Fr. III T	-0.0073	-0.0097	0.0027	0.025	-0.022	-0.014	0.0053
BRPF3	Fr. III T	-0.0078	-0.01	0.0023	0.025	-0.0026	-0.018	0.018
BRWD1	Fr. III T	-0.013	-0.019	-0.0085	0.0029	0.01	2.50E-05	0.001
BRWD3	Fr. III T	0.00093	-0.0083	-0.011	0.016	0.0095	0.026	0.0098
BSCL2	Fr. III T	-0.0026	0.0013	0.0051	0.00027	0.0031	0.00057	0.0016
BSPRY	Fr. III T	-0.0031	0.0043	-0.0026	0.0052	-0.01	0.0087	0.0003
BST2	Fr. III T	0.0074	0.025	-0.015	0.016	0.015	-0.0084	-0.0088
BTAF1	Fr. III T	-0.0035	-0.027	-0.0054	0.0038	0.0079	0.0033	0.0024
BTBD10	Fr. III T	-0.009	0.0054	-0.018	-0.0099	-0.0011	0.0084	-0.014
BTBD11	Fr. III T	0.015	0.0069	-0.0053	0.019	0.00018	-0.0076	-0.017
BTBD18	Fr. III T	-0.0031	-0.014	0.0014	0.0074	0.0093	0.0084	0.0024
BTBD19	Fr. III T	5.70E-05	0.00046	0.0022	0.017	0.016	0.0084	0.01
BTBD2	Fr. III T	0.00049	0.014	0.02	0.013	-0.0031	-0.014	0.0008
BTBD6	Fr. III T	0.0026	0.0096	0.018	-0.012	-0.013	0.0083	0.006
BTBD7	Fr. III T	-0.0077	-0.017	0.0051	0.0055	0.0036	0.0071	0.016
BTBD8	Fr. III T	0.0078	-0.003	-0.00059	-0.0046	0.0076	0.0092	-0.00024
BTBD9	Fr. III T	-0.0027	-0.012	0.0023	0.0056	0.016	0.016	0.0048
BTD	Fr. III T	0.0064	-0.0017	0.0019	-0.012	-0.00097	0.002	-0.00074
BTG1	Fr. III T	0.0026	0.015	0.0023	-0.01	0.016	-0.0016	0.018
BTG2	Fr. III T	-0.0088	-0.01	0.0074	0.0022	-0.0068	-0.011	0.0075
BTG3	Fr. III T	-0.017	0.015	-0.0096	0.0019	0.014	-0.004	0.014
BTLA	Fr. III T	0.021	0.001	-0.01	0.0049	-0.0023	0.0046	-0.012
BTN2A2	Fr. III T	-0.015	-0.0068	-0.0013	-0.0026	0.00065	-0.0098	0.0045
BTN2A3P	Fr. III T	-0.0059	-0.0049	-0.0061	-0.0012	0.01	0.013	0.0061
BTN3A1	Fr. III T	-0.012	-0.008	-0.011	0.0041	0.0064	-0.014	0.016
BTN3A2	Fr. III T	-0.0087	0.001	0.00034	-0.0007	0.0087	0.0011	0.0032
BTRC	Fr. III T	0.0014	-0.02	-0.0041	-0.00019	-0.014	-0.0098	-0.0014
BUB1	Fr. III T	-0.019	0.0089	-0.018	0.0064	-0.011	0.0081	-0.015
BUB1B	Fr. III T	-0.018	0.0058	-0.012	0.0068	-0.012	0.016	-0.014
BUD31	Fr. III T	-0.0048	0.021	0.0026	-0.0069	0.0033	0.0095	0.015
BYSL	Fr. III T	0.009	0.0057	-0.012	0.011	-0.0012	-0.00062	-0.0046
BZRAP1	Fr. III T	-0.017	-0.0044	0.0062	0.014	-0.0046	0.016	-0.00099
BZRAP1-AS1	Fr. III T	0.0047	-0.011	0.012	-0.0013	-0.016	0.0062	-0.011
BZW2	Fr. III T	0.013	0.015	-0.012	0.0034	-0.0027	0.0047	-0.0072
C10orf105	Fr. III T	0.0076	-0.00028	-0.0023	0.0046	-0.0096	0.0065	-0.017
C10orf111	Fr. III T	0.0023	-0.00031	0.0025	0.0051	0.0022	0.0056	0.023
C10orf12	Fr. III T	-0.0017	-0.007	-0.0062	0.018	-0.0039	0.0015	-0.0047
C10orf128	Fr. III T	0.019	0.0015	-0.00058	0.0083	-0.014	0.013	-0.0027
C10orf2	Fr. III T	0.013	0.0016	-0.0086	0.015	-0.0013	-0.0038	0.0066
C10orf32	Fr. III T	0.0066	0.0046	0.001	-0.02	0.0067	0.0042	0.01
C10orf35	Fr. III T	0.016	0.0043	0.0069	-0.0043	0.013	-0.012	0.0044
C10orf54	Fr. III T	0.0048	0.017	0.011	0.011	-0.0037	0.0028	0.00011
C10orf88	Fr. III T	-0.0046	0.0035	-0.014	-0.014	-0.0027	-0.011	-0.0035
C10orf95	Fr. III T	0.0021	-0.0015	0.011	0.0011	0.00069	-0.0016	-0.025
C11orf1	Fr. III T	0.014	0.004	-0.0049	-0.0047	0.01	-0.0021	0.00026
C11orf21	Fr. III T	0.0055	0.003	0.011	0.0058	-0.00044	-0.0057	-0.0078
C11orf24	Fr. III T	-0.002	0.012	0.004	0.0049	0.0037	-0.019	0.011
C11orf30	Fr. III T	-0.0073	-0.014	-0.0092	0.0095	-0.0056	-0.012	0.0068
C11orf45	Fr. III T	0.0083	-0.0071	0.00069	0.0054	-0.0037	-0.0032	-0.0046
C11orf49	Fr. III T	0.0091	0.0038	0.011	-0.0086	0.0022	0.00076	-0.0085
C11orf54	Fr. III T	-0.0066	-0.0061	-0.012	-0.019	0.0038	-0.0074	0.00061
C11orf57	Fr. III T	0.01	0.001	-0.0013	-0.011	0.0019	0.0041	-0.0068
C11orf63	Fr. III T	0.0019	-0.0044	0.0023	-0.00075	0.0026	-0.0036	-0.007
C11orf71	Fr. III T	0.0035	-0.001	0.0037	-0.013	-0.0058	-0.0012	-0.0074
C11orf74	Fr. III T	0.019	0.0046	-0.0009	0.00049	-0.0034	0.005	-0.0037
C11orf80	Fr. III T	-0.0029	-0.0084	0.02	-0.0028	0.0067	0.011	0.0038
C11orf84	Fr. III T	-0.0062	0.0063	0.0037	0.016	0.0033	0.0023	0.0067
C12orf29	Fr. III T	0.01	-0.01	-0.0076	-0.02	-0.0022	-0.012	0.0028
C12orf4	Fr. III T	-0.0076	0.00027	-0.019	-0.0043	0.0054	0.0041	0.002
C12orf40	Fr. III T	0.0034	0.0029	-0.004	0.0013	0.014	-0.0035	0.0067
C12orf42	Fr. III T	-0.012	-0.0059	0.0064	-0.004	0.0081	-0.0062	-0.0049
C12orf43	Fr. III T	0.0045	0.0086	0.0055	-0.01	-0.0039	-0.0082	0.0043
C12orf45	Fr. III T	-0.003	0.0088	-0.00056	-0.0079	0.0096	0.011	0.011
C12orf49	Fr. III T	-0.01	-0.0011	-0.0022	0.00061	-0.021	0.0015	0.0012
C12orf57	Fr. III T	-0.0047	0.013	0.018	0.00031	0.014	-0.0016	-0.0008
C12orf60	Fr. III T	-0.0079	0.0052	-0.0085	-0.015	0.0012	4.90E-06	-0.0036
C12orf66	Fr. III T	0.012	-0.002	-0.012	-0.0017	0.014	-0.0031	-0.012
C12orf73	Fr. III T	0.00082	-0.0056	-0.00017	-0.0039	0.012	0.0078	-0.006
C12orf75	Fr. III T	-0.016	0.0076	-0.00051	-0.018	-0.018	0.017	0.01
C12orf76	Fr. III T	0.0041	0.0026	-0.0042	-0.018	0.014	-0.0053	0.0031
C12orf79	Fr. III T	-0.015	-0.0065	-0.00041	-0.0057	0.015	0.0011	0.0063
C14orf132	Fr. III T	0.0076	-0.011	0.0069	-0.0017	-0.0052	0.0019	-0.0047
C14orf142	Fr. III T	-0.0055	0.013	-0.009	-0.02	-0.0062	0.01	0.009
C14orf169	Fr. III T	0.0098	-0.0019	0.0064	0.014	-0.017	-0.0015	-0.0035
C14orf28	Fr. III T	0.0073	-0.012	0.0035	-0.019	-0.00058	-0.0024	0.0051
C14orf79	Fr. III T	0.008	-0.0012	0.0034	-0.0021	-0.00052	0.0066	-0.0086
C14orf80	Fr. III T	-0.008	0.014	0.0074	0.012	-0.011	0.0077	-0.022
C14orf93	Fr. III T	-0.011	0.0031	0.0039	-0.0047	-0.0019	-0.0099	-0.0014
C15orf39	Fr. III T	0.0038	0.0063	0.0087	0.0088	-0.0052	0.0013	0.01
C15orf41	Fr. III T	-0.0012	-0.0045	-0.0084	-0.013	-0.0036	0.014	0.01
C15orf52	Fr. III T	-0.0046	-0.005	0.0033	-0.0012	0.013	-0.0019	0.0019
C15orf53	Fr. III T	-0.021	-0.0016	0.00093	0.00023	0.013	0.01	0.0066
C15orf57	Fr. III T	-0.012	0.018	-0.0086	-0.0045	0.0094	-0.003	0.0025
C15orf61	Fr. III T	0.0027	0.013	0.012	-0.0074	0.00065	0.0064	0.0054
C15orf62	Fr. III T	-0.0055	-0.006	0.0044	0.0075	0.0051	-0.00053	0.011
C16orf13	Fr. III T	0.0015	0.019	0.024	-3.10E-06	0.013	-0.0065	-0.0052
C16orf45	Fr. III T	0.0034	0.0018	-0.00067	0.0028	0.021	-0.014	0.007
C16orf46	Fr. III T	0.00081	-0.0019	0.0056	-0.0053	-0.0032	0.0029	0.0048
C16orf52	Fr. III T	-0.003	0.0019	0.0075	-0.0026	0.014	0.0052	0.011
C16orf54	Fr. III T	0.0055	-0.0016	0.0021	0.0042	-0.0047	0.004	-0.0055
C16orf59	Fr. III T	-0.011	0.011	-0.011	0.011	-0.015	0.017	-0.018
C16orf74	Fr. III T	-0.016	-0.0066	0.014	0.0011	-0.0049	-0.011	0.0027
C16orf86	Fr. III T	0.00059	0.0086	0.013	0.002	0.009	-0.0078	-0.023
C16orf87	Fr. III T	-0.021	0.0081	-0.013	-0.0044	0.0023	0.0039	0.015
C16orf91	Fr. III T	0.0063	0.015	0.0084	-0.0022	-0.0036	0.0056	-0.017
C16orf95	Fr. III T	0.00048	0.012	-0.0043	0.0073	-0.0021	0.0073	-0.014
C17orf100	Fr. III T	0.0043	-0.0057	0.013	-0.0042	0.00094	-0.0004	0.0011
C17orf51	Fr. III T	0.01	-0.0016	0.0074	0.00084	-0.012	-0.017	-0.0083
C17orf53	Fr. III T	-0.015	0.0048	-0.0073	0.0034	-0.0088	0.0037	-0.01
C17orf58	Fr. III T	0.0011	0.0092	-0.0054	-0.0016	0.0025	0.0087	-0.0053
C17orf59	Fr. III T	-0.014	0.0034	0.022	-0.0088	-0.013	-0.00089	-0.017
C17orf67	Fr. III T	0.0048	-0.0014	0.015	0.01	0.015	0.0048	-0.022
C17orf75	Fr. III T	0.013	0.0033	-0.0052	-0.002	0.001	0.011	-0.0043
C17orf80	Fr. III T	-0.0033	-0.011	-0.0063	-0.0034	-0.0083	-0.0057	6.60E-06
C17orf89	Fr. III T	0.0053	0.013	0.021	-0.0028	0.00036	0.0096	-0.015
C17orf97	Fr. III T	9.00E-05	-0.0045	0.0063	0.0021	0.0022	0.001	0.0012
C18orf21	Fr. III T	-0.0052	0.013	-0.01	-0.0081	0.002	0.011	0.001
C18orf25	Fr. III T	0.014	-0.0098	-0.02	0.013	0.0046	-0.0051	0.0015
C18orf54	Fr. III T	-0.014	-0.01	-0.0059	-0.0077	-0.011	0.012	0.0015
C19orf24	Fr. III T	0.0052	0.022	0.017	0.0018	0.0034	-0.0069	-0.0077
C19orf25	Fr. III T	-0.008	0.018	0.016	0.0059	0.0088	-0.0037	-0.021
C19orf44	Fr. III T	0.0055	-0.0015	0.0022	0.0079	0.0086	-0.0068	-0.0084
C19orf47	Fr. III T	-0.005	0.012	0.0056	0.0097	-0.011	0.0046	0.0075
C19orf48	Fr. III T	-0.0014	0.017	0.0021	0.0074	-0.0043	0.0069	-0.018
C19orf52	Fr. III T	-0.0046	0.013	0.014	0.0022	0.0027	0.0024	-0.025
C19orf53	Fr. III T	0.0037	0.024	0.016	-0.0019	0.00083	0.0081	0.0052
C19orf54	Fr. III T	-0.002	0.0086	-0.0026	0.011	-0.0037	-0.001	-0.0054
C19orf60	Fr. III T	0.0074	0.011	0.029	0.0029	0.0096	-0.0063	-0.02
C19orf66	Fr. III T	0.0095	0.02	-0.0043	0.019	0.02	-0.011	-0.0026
C19orf68	Fr. III T	-0.0019	-0.0059	0.0059	0.019	-0.0033	0.0025	-0.0027
C19orf70	Fr. III T	0.013	0.019	0.017	0.00084	0.0081	0.0024	0.00072
C19orf71	Fr. III T	-0.0011	-0.0073	0.0083	0.01	0.0099	-0.0046	0.012
C1D	Fr. III T	0.00076	0.0047	-0.013	-0.011	0.0017	0.0052	0.01
C1GALT1	Fr. III T	0.019	0.012	-0.021	0.0085	-0.0021	0.0048	0.00048
C1GALT1C1	Fr. III T	0.013	0.012	-0.022	-0.0057	0.0044	0.0013	-0.0059
C1orf101	Fr. III T	0.0056	-0.0059	6.00E-05	-0.0078	0.0071	0.0078	0.0018
C1orf109	Fr. III T	0.013	0.00024	0.00063	-0.0059	-0.0024	-0.0037	-0.0077
C1orf112	Fr. III T	-0.018	-0.0044	-0.015	-0.0053	-0.017	0.0074	-0.0031
C1orf115	Fr. III T	0.023	-0.0014	0.0027	0.0019	-0.0068	-0.0027	-0.0096
C1orf122	Fr. III T	-0.0067	0.019	0.014	-0.0001	-0.0028	0.014	0.0011
C1orf131	Fr. III T	-0.0048	0.015	-0.00011	-0.019	0.0085	0.0024	0.014
C1orf159	Fr. III T	-0.0039	0.0054	0.021	-0.0023	0.0024	-0.0035	-0.0081
C1orf162	Fr. III T	0.022	-0.0012	0.0028	-0.0059	-0.0089	0.0026	-0.0082
C1orf174	Fr. III T	0.0061	0.0034	0.00029	-0.0053	-0.0044	0.0024	-7.00E-05
C1orf186	Fr. III T	0.02	0.0054	-0.0034	0.0096	-0.006	0.012	0.00086
C1orf198	Fr. III T	-0.00085	-0.012	0.014	-0.0069	-0.012	-0.016	-0.00077
C1orf216	Fr. III T	-0.014	-0.003	0.0017	-0.0064	-0.003	0.0043	-0.006
C1orf228	Fr. III T	0.019	-0.0035	0.0044	0.0032	0.002	0.0081	-0.012
C1orf233	Fr. III T	0.022	0.0087	0.0026	0.0067	-0.0036	-0.0017	-0.00056
C1orf27	Fr. III T	-0.0029	-0.0018	-0.015	-0.007	0.025	0.0079	0.0019
C1orf35	Fr. III T	0.0045	0.015	0.022	-0.00075	0.0066	0.0014	-0.014
C1orf52	Fr. III T	0.0089	0.0025	-0.009	-0.014	0.019	-0.0036	-0.0084
C1orf54	Fr. III T	0.01	0.00038	-0.0093	-0.0076	0.0035	0.02	0.0023
C1orf56	Fr. III T	-0.0057	-0.016	0.0081	-0.012	0.02	-0.003	-0.015
C1orf74	Fr. III T	-0.0018	-0.017	-0.0019	-0.0093	0.011	-0.0022	-0.018
C1QBP	Fr. III T	0.017	0.022	0.002	0.00082	-0.0019	0.0011	-0.012
C1QL3	Fr. III T	-0.0064	-0.0074	0.0044	-0.0023	0.0069	-0.003	0.0069
C1QTNF3	Fr. III T	-0.00078	-0.0082	0.00019	-0.0068	0.011	0.0046	-0.0052
C1QTNF6	Fr. III T	-0.02	-0.0093	0.012	-0.0024	0.0089	-0.0019	0.0088
C1R	Fr. III T	-0.0092	0.0043	-0.008	0.0042	0.0078	-0.0017	0.00094
C1RL	Fr. III T	0.0016	-0.0031	0.0051	0.0094	0.014	0.011	0.013
C1RL-AS1	Fr. III T	-0.0039	-0.0085	0.00044	0.012	0.0086	0.013	-0.0088
C20orf194	Fr. III T	-0.011	-0.015	0.0044	0.0062	0.0051	0.00087	0.012
C20orf196	Fr. III T	-0.0071	0.0084	-0.0054	-0.0097	0.003	-0.0031	-0.0028
C20orf197	Fr. III T	-0.0074	-0.0064	0.0073	-0.01	-0.01	0.017	0.0033
C20orf24	Fr. III T	-0.0091	0.017	0.014	-0.0013	-0.00019	0.0077	-0.014
C20orf27	Fr. III T	0.0078	0.017	0.014	-0.0092	0.0028	-0.0043	0.0063
C20orf96	Fr. III T	0.0068	0.0026	-0.0071	0.0098	0.0068	-0.0034	-0.0023
C21orf2	Fr. III T	0.004	-0.00061	0.024	0.0045	-0.0048	-0.0043	0.0033
C21orf33	Fr. III T	0.0032	0.01	0.011	-0.0039	-0.0089	0.0064	-0.019
C21orf58	Fr. III T	-0.016	0.0014	0.003	0.006	-0.0037	0.024	-0.01
C21orf62	Fr. III T	-0.0032	-0.0099	0.002	0.003	0.0062	0.0011	-0.0028
C21orf62-AS1	Fr. III T	-0.0022	-0.01	0.01	-0.016	0.014	-0.0088	-0.0073
C21orf91	Fr. III T	-0.0072	-0.0094	-0.023	0.0039	0.00087	-0.015	0.0025
C21orf91-OT1	Fr. III T	-0.005	-0.0087	0.0013	0.0043	0.0067	0.0092	-0.005
C22orf24	Fr. III T	-0.0037	0.0012	-8.90E-05	0.0066	0.0079	-0.0073	-0.00054
C22orf29	Fr. III T	-0.013	-0.013	0.015	0.001	-0.0012	0.00085	-0.009
C22orf34	Fr. III T	-0.0027	0.0018	-0.0025	0.017	0.012	-0.011	0.0019
C22orf46	Fr. III T	0.009	-0.0038	-0.0066	0.016	0.0017	0.0017	-0.011
C2CD2	Fr. III T	-0.013	-0.0061	-0.00098	0.012	0.02	0.0041	-0.012
C2CD2L	Fr. III T	0.00051	-0.003	0.017	0.0074	-0.0005	-0.0068	-0.0057
C2CD3	Fr. III T	-0.0051	-0.018	-0.01	0.022	-0.011	-0.0087	0.0084
C2CD4D	Fr. III T	-0.0017	-0.014	0.0099	0.0024	-0.0021	0.014	-0.02
C2orf15	Fr. III T	0.016	-0.0024	0.0024	-0.0079	0.0032	-0.0029	-0.00033
C2orf27A	Fr. III T	0.0022	-0.0057	0.00022	-0.0035	0.0053	-0.0022	0.0038
C2orf40	Fr. III T	0.015	-0.0024	0.0065	-0.004	-0.01	-0.0048	-0.0019
C2orf42	Fr. III T	-0.006	-0.0041	-0.0064	-0.014	-0.0068	-0.014	-0.014
C2orf44	Fr. III T	-0.0033	-0.012	-0.01	-0.0054	2.00E-06	-0.0078	-0.016
C2orf47	Fr. III T	0.0036	0.014	-0.018	0.0019	0.0021	-0.00029	-0.011
C2orf48	Fr. III T	-0.014	0.011	-0.013	0.0079	-0.011	0.014	-0.0044
C2orf49	Fr. III T	0.00076	-0.019	-0.0049	-0.01	0.0053	-0.0038	-0.0037
C2orf68	Fr. III T	-0.0045	-0.024	0.0098	-0.0077	0.0071	0.0049	-0.011
C2orf69	Fr. III T	0.0083	-0.0048	-0.016	-0.0026	-0.0011	-0.006	0.021
C2orf74	Fr. III T	0.0029	0.0038	-0.0051	-0.0087	0.016	-0.002	0.0044
C2orf76	Fr. III T	0.0014	0.002	0.0091	-0.013	-0.0081	0.017	0.011
C2orf81	Fr. III T	0.0052	0.0011	-1.90E-05	-0.0009	0.00035	-0.0062	-0.0029
C3AR1	Fr. III T	0.008	0.0055	-0.0066	-0.0045	-0.016	0.0045	-0.016
C3orf14	Fr. III T	-0.0042	0.013	-0.01	-0.0016	-0.0047	0.015	0.0038
C3orf17	Fr. III T	0.0061	-0.013	-0.013	-0.0015	-0.0078	-0.0024	-0.006
C3orf18	Fr. III T	0.023	0.0061	-0.002	0.0065	0.00045	-0.0049	0.01
C3orf33	Fr. III T	0.01	-0.006	0.0099	-0.01	0.00069	-0.0063	0.001
C3orf52	Fr. III T	0.015	-0.0039	0.0008	-0.0031	-0.0071	0.0038	-0.0047
C3orf58	Fr. III T	0.0044	-0.0039	-0.0076	-0.00056	-0.017	-0.002	-0.0025
C3orf62	Fr. III T	-0.0042	-0.0053	-7.60E-05	0.004	0.0035	0.026	0.011
C3orf67	Fr. III T	-0.0017	0.00095	0.0019	-0.0081	-0.011	0.0087	0.011
C4orf27	Fr. III T	-0.0025	0.014	-0.0045	-0.017	0.0066	0.0066	0.011
C4orf29	Fr. III T	-0.0072	-0.0085	-0.012	-0.0021	0.023	0.019	-0.0054
C4orf32	Fr. III T	0.0018	-0.004	-0.00066	-0.02	-0.011	0.016	0.0094
C4orf33	Fr. III T	-0.0048	0.012	-0.021	-0.0039	0.0098	0.0017	0.0043
C4orf46	Fr. III T	-0.0018	-0.0035	-0.016	-0.0067	-0.024	0.0097	0.0018
C4orf48	Fr. III T	0.0034	0.026	0.01	0.0061	0.0024	0.0069	-0.0079
C5	Fr. III T	-0.0069	-0.008	-0.0065	0.00059	0.0082	0.0041	-0.0038
C5orf17	Fr. III T	0.00057	-0.00046	-0.0012	-0.0023	0.0032	-0.0002	-0.007
C5orf24	Fr. III T	-0.0043	-0.016	-0.0059	-0.011	0.022	0.0074	0.0036
C5orf28	Fr. III T	0.0015	-0.0076	-0.0099	-0.021	0.0036	-0.0098	0.004
C5orf30	Fr. III T	-0.012	0.0065	-0.012	-0.0058	-0.01	-0.0014	-0.002
C5orf34	Fr. III T	-0.0037	-0.0052	-0.0034	-0.0017	-0.0018	-0.0017	-0.0082
C5orf42	Fr. III T	0.0097	-0.01	-0.0047	0.014	-0.011	0.016	0.0041
C5orf45	Fr. III T	0.0074	-0.021	0.014	0.0062	0.012	-0.0067	-0.0056
C5orf51	Fr. III T	0.0067	-0.013	-0.015	0.0034	-0.0013	0.00031	0.0065
C5orf56	Fr. III T	0.0005	0.021	-0.0016	0.0024	0.014	0.0035	-0.011
C5orf58	Fr. III T	0.0015	-0.0099	0.0041	0.0038	0.017	0.023	-0.0069
C5orf63	Fr. III T	-0.014	-0.0098	-0.00063	-0.0089	0.021	-0.0046	-0.0098
C5orf66	Fr. III T	-0.0043	-0.0015	0.00023	0.0025	0.01	0.018	0.0032
C6orf1	Fr. III T	-0.0046	0.017	0.014	-0.0062	0.0061	0.001	-0.0037
C6orf106	Fr. III T	-0.021	0.00012	-0.0031	0.0066	-0.0072	-0.0085	0.006
C6orf120	Fr. III T	0.0088	-0.0045	-0.0089	0.00084	0.0058	-0.0017	-0.026
C6orf136	Fr. III T	0.0026	-0.0043	0.013	-0.012	-0.00034	0.0044	0.0092
C6orf163	Fr. III T	-0.0023	-0.013	-0.00085	0.0054	0.011	0.013	-0.0071
C6orf201	Fr. III T	0.00058	-0.016	0.0045	-0.0043	0.004	0.016	-0.0078
C6orf226	Fr. III T	-0.0025	0.012	0.016	8.50E-05	-0.00074	-0.0035	-0.0069
C6orf229	Fr. III T	0.0033	-0.0088	0.0018	0.0052	0.012	0.0067	-0.014
C6orf48	Fr. III T	0.0065	-0.00058	0.0083	-0.0033	0.017	9.40E-05	0.0019
C6orf62	Fr. III T	0.003	0.0046	-0.01	-0.00019	0.014	-0.013	0.0087
C6orf99	Fr. III T	-0.00022	0.0059	0.0069	-0.0021	0.009	0.0067	0.024
C7orf13	Fr. III T	0.0016	8.70E-05	0.005	0.0042	-0.0026	0.0051	-0.0017
C7orf25	Fr. III T	-0.0015	-0.0098	-0.0033	-0.015	0.00032	0.0016	-0.0039
C7orf26	Fr. III T	-0.0062	0.0095	0.021	0.011	-0.0035	-0.0016	0.022
C7orf31	Fr. III T	-0.011	0.00076	0.01	-0.0026	0.00044	-0.01	0.014
C7orf43	Fr. III T	-0.0083	-0.0018	0.014	0.013	0.019	-0.0017	0.021
C7orf49	Fr. III T	0.0069	0.0043	0.0088	0.0006	-0.01	0.0055	-0.012
C7orf50	Fr. III T	0.0084	0.017	0.0061	0.0011	0.011	-0.015	-0.016
C7orf55	Fr. III T	-0.00048	0.0051	0.0082	-0.0018	0.0014	0.0095	-0.0015
C7orf60	Fr. III T	-0.0021	-0.015	-0.0033	-0.0061	-0.006	-0.0058	0.024
C8G	Fr. III T	0.012	-0.00061	0.0028	0.00044	-0.0052	0.012	-0.0052
C8orf31	Fr. III T	0.003	0.0067	-0.0071	0.0033	0.01	-0.0047	-0.0099
C8orf37	Fr. III T	0.0024	-0.0062	-0.0077	0.0003	0.0053	0.0029	-0.0026
C8orf44	Fr. III T	-0.012	-0.002	-0.0025	0.0013	0.031	0.006	-0.0077
C8orf46	Fr. III T	-0.0044	-0.0077	0.00089	-0.0028	-0.0017	0.0036	0.0042
C8orf58	Fr. III T	0.0019	-0.001	0.016	-0.0076	-0.0036	-0.0031	0.0051
C8orf59	Fr. III T	0.008	0.012	-0.0042	-0.013	0.019	0.014	0.018
C8orf76	Fr. III T	-0.0055	0.0096	-0.0018	-0.0058	0.0048	0.015	0.0065
C8orf82	Fr. III T	-2.90E-05	0.021	0.011	0.011	0.012	-0.009	-0.0081
C9orf117	Fr. III T	0.00024	-0.0049	0.006	0.0059	0.0018	0.012	-0.01
C9orf131	Fr. III T	-0.0054	-0.011	-0.0022	0.012	0.0044	0.0065	0.0095
C9orf139	Fr. III T	-0.0088	-0.0011	0.0081	-0.00095	-0.0041	0.015	-0.017
C9orf142	Fr. III T	0.0084	0.0056	0.027	0.00048	-0.0012	0.015	-0.022
C9orf16	Fr. III T	-0.0062	0.016	0.028	-0.00014	-0.0056	0.012	-0.0036
C9orf172	Fr. III T	-0.0039	0.007	0.0026	0.013	-0.0054	0.0031	0.0072
C9orf3	Fr. III T	-0.0048	-0.0064	0.0013	0.005	0.0043	0.0057	-0.014
C9orf40	Fr. III T	0.008	0.0063	-0.0061	-0.0054	0.0028	0.0062	-0.019
C9orf64	Fr. III T	-0.013	-0.00014	0.0049	-0.0048	-0.0088	-0.011	0.0046
C9orf66	Fr. III T	0.015	0.0018	-0.0035	0.0081	0.0041	0.0099	0.00017
C9orf69	Fr. III T	0.0027	0.0086	0.021	0.012	-0.014	-0.0078	-0.014
C9orf72	Fr. III T	-0.00071	-0.017	-0.0057	-0.012	0.014	-0.002	0.0065
C9orf84	Fr. III T	-0.0049	-0.01	0.0027	-0.0032	0.0097	0.027	-0.011
C9orf85	Fr. III T	0.0012	0.012	-0.0064	-0.0077	0.016	0.0086	0.0077
C9orf89	Fr. III T	-0.0022	0.0093	0.024	-0.0037	0.0047	-0.0099	0.0026
C9orf9	Fr. III T	0.0037	0.00021	0.0084	-0.0085	-0.0027	-0.0031	0.0025
C9orf91	Fr. III T	-0.014	-0.0025	-0.00091	0.0094	-0.00048	-0.015	0.0018
CA11	Fr. III T	0.0049	0.0028	0.0022	0.007	0.0015	0.0035	-0.0014
CA13	Fr. III T	-0.0032	-0.0027	-0.004	0.0013	0.004	0.0032	-0.0054
CA14	Fr. III T	-0.00016	-0.0087	0.0078	-0.0019	0.0049	0.012	-0.0015
CA5B	Fr. III T	0.02	-0.0079	0.0061	-0.0068	-0.01	0.0091	4.50E-05
CA5BP1	Fr. III T	0.013	0.0099	0.0023	0.0022	0.0088	-0.008	-0.0075
CA6	Fr. III T	0.016	0.0059	-0.0068	0.008	0.014	0.0014	-0.0028
CAB39L	Fr. III T	-0.011	-0.005	-0.00077	0.0017	-0.0098	-0.0027	-0.00058
CABIN1	Fr. III T	-0.0019	-0.0048	0.007	0.014	0.016	0.018	-0.017
CABLES2	Fr. III T	-0.015	0.0052	-0.0051	0.01	-0.016	-0.0019	-0.00035
CABP4	Fr. III T	-0.0076	-0.007	0.0079	-0.0091	0.0045	0.012	0.016
CACFD1	Fr. III T	0.0033	-0.0033	0.013	0.0012	-0.0033	0.0056	0.0011
CACNA1C	Fr. III T	-0.0042	-0.0026	0.0055	-0.0011	0.0053	-0.0028	-0.02
CACNA1D	Fr. III T	-0.0037	-0.0037	0.0047	-0.00084	-0.0071	0.0021	-0.0058
CACNA1F	Fr. III T	0.0067	-0.0022	-0.0035	0.0097	0.015	0.0063	0.0071
CACNA1H	Fr. III T	0.011	-0.0029	0.0059	0.013	-0.011	0.0022	-0.0041
CACNA1I	Fr. III T	0.021	-0.0013	0.0041	0.013	0.0017	0.0063	-0.0013
CACNA2D2	Fr. III T	0.0048	-0.0069	0.011	-0.0024	0.0093	0.00082	0.0087
CACNA2D4	Fr. III T	0.007	-0.0034	0.0068	0.0016	-0.0068	0.016	-0.0073
CACNB1	Fr. III T	-0.0017	-0.012	0.015	0.0072	-0.0047	0.0035	0.011
CACNB2	Fr. III T	-0.011	-0.012	0.0068	-0.011	0.019	0.0035	-0.0056
CACNB3	Fr. III T	0.012	-0.0037	0.0046	0.0033	-0.0027	-0.002	0.0046
CACTIN	Fr. III T	-0.0064	0.0057	0.019	0.02	-0.0056	-0.016	-0.016
CACUL1	Fr. III T	0.0086	-0.0073	-0.011	-0.0057	0.0049	0.0098	-0.0047
CAD	Fr. III T	0.0072	-0.015	0.0013	0.03	-0.014	-0.0096	0.0034
CADM1	Fr. III T	-0.0022	0.0022	-1.10E-05	0.00025	0.0053	-0.0024	0.0084
CALCOCO1	Fr. III T	-0.023	-0.012	0.0079	-0.0022	-0.00038	-0.0088	0.0025
CALHM2	Fr. III T	-0.0068	0.0097	0.01	-0.00047	-0.016	-0.0014	-0.019
CALM3	Fr. III T	-0.018	0.023	-0.004	0.00079	0.0021	-0.0053	0.0074
CALML4	Fr. III T	0.0022	-0.0047	-0.0053	-0.0016	0.0065	0.004	-0.003
CALR	Fr. III T	0.0079	0.017	-0.0045	0.022	-0.0059	0.0012	0.009
CALY	Fr. III T	0.0036	-0.0054	0.0089	0.002	0.0076	-0.013	-0.0028
CAMK1	Fr. III T	-0.014	-0.0021	0.0065	-0.0046	0.0055	0.013	-0.0037
CAMK1D	Fr. III T	0.018	-0.0047	0.011	0.0019	0.00065	0.013	0.011
CAMK2D	Fr. III T	-0.02	-0.0051	-0.0022	-0.0019	-0.0015	-0.0035	0.016
CAMK2G	Fr. III T	-0.003	-0.018	0.015	-0.0039	0.015	0.015	-0.0091
CAMK2N1	Fr. III T	0.015	-0.004	0.0089	-0.00071	-0.0028	0.012	0.011
CAMK4	Fr. III T	-0.00039	-0.015	0.0069	-0.0053	0.0082	-0.0093	0.0036
CAMKK1	Fr. III T	0.0068	-0.0046	0.012	0.0032	-0.0015	0.0073	-0.011
CAMKMT	Fr. III T	-0.0077	0.00063	0.0022	-0.016	0.0094	0.015	0.0034
CAMSAP1	Fr. III T	-0.0042	-0.0092	0.0058	0.025	-0.01	0.00073	0.015
CAMSAP2	Fr. III T	-0.0033	-0.012	0.0022	0.013	0.0021	0.008	0.0028
CAMTA1	Fr. III T	0.014	-0.0046	0.0033	0.00068	-0.012	0.00074	0.014
CAMTA2	Fr. III T	-0.0034	-0.0025	0.014	0.017	-0.0057	-0.0059	0.016
CAND2	Fr. III T	0.011	-0.0064	0.008	0.0085	0.0016	-0.004	0.0071
CANT1	Fr. III T	-0.003	0.013	0.0037	0.014	-0.00028	-0.0074	0.024
CANX	Fr. III T	0.019	-0.0042	-0.016	0.0014	-0.026	-0.005	0.0066
CAPG	Fr. III T	0.021	0.0094	0.0018	0.0053	-0.0078	0.0034	-0.0045
CAPN10	Fr. III T	-0.0043	-0.00071	0.029	0.0094	-0.0032	-0.0082	0.0006
CAPN10-AS1	Fr. III T	-0.0028	-0.013	0.011	-0.0035	0.011	0.0069	-0.026
CAPN12	Fr. III T	0.016	-0.0017	0.0067	0.0051	-0.0078	0.0076	-0.01
CAPN14	Fr. III T	0.0058	-0.0032	-0.00046	0.0015	-0.0064	0.0071	-0.002
CAPN15	Fr. III T	-0.0017	0.013	0.014	0.028	-0.00099	-0.0051	0.014
CAPN3	Fr. III T	-0.0051	-0.012	-0.0016	0.015	0.01	-0.0061	0.006
CAPN5	Fr. III T	0.00039	-0.0081	0.012	-0.0024	-0.0087	0.0025	-0.0022
CAPN8	Fr. III T	-0.0071	-0.0039	-0.0012	0.0036	0.0042	0.0014	-0.0018
CAPNS1	Fr. III T	0.0046	0.019	0.0074	-0.0002	-0.011	-0.00095	0.028
CAPRIN1	Fr. III T	0.0012	-0.0085	-0.022	0.014	-0.018	-0.0044	-0.00097
CAPRIN2	Fr. III T	-0.0065	-0.021	0.0059	-0.0074	0.014	-0.0023	0.0091
CAPS	Fr. III T	-0.0031	-0.0057	0.021	0.0057	0.027	-0.0013	-0.0043
CAPS2	Fr. III T	-0.0043	-0.0059	0.0024	-0.0024	0.0049	-0.011	0.0058
CAPZA1	Fr. III T	0.004	0.01	-0.022	-0.012	-0.009	-0.00039	-0.0014
CAPZB	Fr. III T	-0.0058	0.02	0.0043	-0.0063	-0.02	0.022	0.01
CARD11	Fr. III T	0.0098	0.0059	0.01	0.031	-0.012	0.012	0.0019
CARD14	Fr. III T	-0.0012	-0.012	0.013	0.018	0.018	0.00036	0.0036
CARD16	Fr. III T	-0.012	0.022	-0.015	-0.0011	0.017	0.0011	0.00032
CARD17	Fr. III T	-0.015	0.011	-0.02	-0.0018	0.019	0.0027	-0.0093
CARD6	Fr. III T	-0.004	0.0024	-0.017	0.0076	-0.0015	-0.0096	-0.011
CARD8	Fr. III T	-0.0025	-0.0095	-0.0042	-0.00065	0.0027	-0.00083	0.0008
CARD8-AS1	Fr. III T	-0.004	0.0036	-0.0034	-0.013	0.0013	0.00099	0.00073
CARD9	Fr. III T	-9.00E-05	0.0035	0.0023	0.0027	-0.0024	0.011	0.0056
CARF	Fr. III T	-0.0071	-0.02	-0.0066	-0.0097	0.014	-0.0013	-0.0073
CARHSP1	Fr. III T	-0.022	0.0059	0.0056	-0.00073	-0.0033	0.01	0.0045
CARM1	Fr. III T	-0.00031	0.011	0.001	0.016	-0.004	0.0096	0.0051
CARNMT1	Fr. III T	-0.0088	-0.0049	-0.016	-0.0014	-0.0053	-0.0066	0.0039
CARNS1	Fr. III T	-0.011	-0.0053	0.014	0.0053	0.0024	-0.0057	0.0083
CASC5	Fr. III T	-0.023	0.00049	-0.013	0.008	-0.0073	0.014	-0.0021
CASD1	Fr. III T	0.0052	-0.019	-0.0078	-0.01	-0.0047	-0.0026	0.011
CASK	Fr. III T	-0.019	-0.0099	-0.0058	0.0065	0.022	-0.0098	0.016
CASP1	Fr. III T	0.0085	0.017	-0.021	0.0044	0.02	-0.012	-0.0025
CASP10	Fr. III T	0.022	0.00096	-0.0091	0.012	-0.0069	0.0076	-0.014
CASP1P2	Fr. III T	-0.012	-0.0043	-0.0073	-0.008	0.021	0.0026	-0.02
CASP2	Fr. III T	-0.017	-0.015	-0.0015	0.003	-0.018	0.0032	0.005
CASP3	Fr. III T	-0.019	0.0092	-0.021	-0.0042	-0.00012	0.0038	-0.016
CASP6	Fr. III T	0.0086	0.0099	1.20E-05	-0.013	0.00073	0.0035	-0.0047
CASP7	Fr. III T	-0.0043	0.012	-0.024	-0.0021	0.0049	-0.0098	-0.0018
CASP8	Fr. III T	-0.017	-0.011	0.0044	-0.0083	0.0098	-0.0056	0.011
CASP9	Fr. III T	-0.0064	0.012	-0.0084	0.0032	-0.012	0.0041	0.0048
CASS4	Fr. III T	0.014	-0.0028	0.0059	-0.0025	-0.013	0.014	-0.00074
CAST	Fr. III T	0.014	0.011	-0.0069	0.00089	0.012	-0.017	0.022
CASZ1	Fr. III T	-0.01	-0.005	0.011	0.013	0.0048	0.004	0.0019
CAT	Fr. III T	-0.01	0.0012	0.0024	-0.015	-0.022	0.0025	-0.0013
CATSPER2	Fr. III T	0.0015	-0.01	0.0059	-0.0058	0.01	-0.0067	0.015
CATSPER2P1	Fr. III T	0.0037	-0.0062	0.0041	-0.0014	0.012	0.01	0.0001
CATSPER3	Fr. III T	-0.00063	-0.0052	-0.002	-0.0098	0.0056	-0.00056	0.00072
CATSPERB	Fr. III T	0.0045	-0.0029	-0.011	0.0011	-0.0016	0.0069	-0.0076
CATSPERG	Fr. III T	0.00075	-0.0088	0.0011	0.0022	0.009	-0.0094	-0.0087
CBL	Fr. III T	0.0017	-0.017	-0.00028	0.012	-0.015	0.013	0.01
CBLB	Fr. III T	-0.0024	0.0046	-0.016	0.012	0.016	0.0042	-0.015
CBLL1	Fr. III T	0.0028	-0.0071	-0.0058	-0.011	-0.012	-0.0053	0.025
CBR1	Fr. III T	0.00035	0.016	-0.0079	-0.0067	0.0071	-0.0048	-0.0011
CBR3	Fr. III T	0.017	0.0072	0.0012	-0.00067	-0.0035	0.00094	-0.0072
CBR3-AS1	Fr. III T	0.013	-0.0038	0.0045	-0.0085	-0.002	0.012	0.0024
CBR4	Fr. III T	-0.0057	-0.0089	-0.011	-0.016	-0.0002	0.0027	-0.0032
CBWD1	Fr. III T	0.0069	0.0046	-0.0076	-0.0072	0.00086	0.0019	0.0023
CBWD2	Fr. III T	0.01	0.0066	-0.018	-0.013	0.0091	0.0026	-0.0065
CBWD3	Fr. III T	0.0053	-0.0045	-0.0056	-0.0083	0.0056	-0.00064	-0.0017
CBWD5	Fr. III T	0.0083	-0.0036	-0.0055	-0.0025	0.01	0.0034	-0.011
CBWD6	Fr. III T	0.0044	-0.001	-0.006	-0.012	0.012	0.0023	-0.0058
CBX1	Fr. III T	0.0032	0.0079	0.002	0.0033	-0.0036	0.0078	-0.004
CBX3	Fr. III T	-0.0063	0.012	-0.0079	-0.024	0.0042	-0.012	0.02
CBX3P2	Fr. III T	0.0014	0.0057	-0.0017	0.00029	0.0067	-0.006	0.012
CBX4	Fr. III T	-0.0067	0.012	0.013	0.016	0.00085	-0.018	0.014
CBX5	Fr. III T	-0.009	-0.012	-0.0032	-0.0046	-0.023	0.014	-0.0055
CBX6	Fr. III T	-0.0023	0.0044	0.02	0.0048	-0.0057	-0.0056	0.026
CBX7	Fr. III T	-0.00086	-0.019	0.014	0.011	-0.011	-0.012	0.014
CBX8	Fr. III T	-0.01	0.0084	0.0024	0.0067	-0.0038	0.005	-0.0067
CBY1	Fr. III T	0.0076	-0.0036	0.0066	-0.016	0.0036	-0.013	-0.018
CC2D1A	Fr. III T	-0.014	0.0026	0.017	0.014	-0.0085	-0.017	0.00031
CC2D1B	Fr. III T	0.0063	-0.0066	0.0013	0.027	-0.0025	0.0041	0.00036
CC2D2A	Fr. III T	0.004	-0.0071	0.0076	0.0026	0.0061	0.025	-0.004
CCAR2	Fr. III T	-0.0098	0.0057	0.0014	0.012	-0.016	-0.015	-0.014
CCBL1	Fr. III T	-0.011	-0.0015	0.0085	-0.0076	0.0051	0.0017	-0.024
CCBL2	Fr. III T	0.0024	-0.0031	-0.01	-0.015	0.0041	0.0035	0.011
CCDC102A	Fr. III T	0.01	0.0085	0.013	0.0058	-0.0078	0.00087	-0.014
CCDC102B	Fr. III T	0.0084	-0.0016	0.00024	-0.0022	0.016	-0.00097	-0.0085
CCDC107	Fr. III T	0.0031	0.012	0.023	0.0013	-0.0061	0.0087	-0.013
CCDC112	Fr. III T	0.019	-0.0038	0.0052	-0.0079	-0.0011	0.0061	0.00078
CCDC114	Fr. III T	0.003	-0.0086	0.01	0.0088	-0.0019	0.0049	0.0029
CCDC117	Fr. III T	-0.015	-0.0058	-0.012	-0.0065	-0.014	0.002	-0.015
CCDC120	Fr. III T	0.0065	0.0013	0.0061	0.013	0.0012	0.013	0.013
CCDC121	Fr. III T	0.0094	-0.009	-0.0036	-0.011	0.0014	-0.0074	-0.0058
CCDC122	Fr. III T	0.0028	0.00057	-0.0013	-0.0042	-0.0042	-0.0012	0.025
CCDC124	Fr. III T	-0.0011	0.022	0.016	-0.0018	-0.0088	0.0013	-0.019
CCDC125	Fr. III T	-0.0015	-0.0047	0.0004	-0.00092	-0.0022	0.022	-0.0036
CCDC126	Fr. III T	-0.0067	-0.0049	-0.00015	-0.025	-0.00064	-0.008	0.013
CCDC127	Fr. III T	7.60E-05	0.013	0.0044	-0.012	-0.0082	-0.011	-0.0029
CCDC13	Fr. III T	-0.0031	-0.0048	0.0056	-0.0071	-5.90E-05	0.0062	-0.0045
CCDC134	Fr. III T	-0.0055	-0.013	0.0058	0.014	-0.0033	0.0081	-0.02
CCDC136	Fr. III T	-0.0091	-0.0053	0.0028	-0.0032	-0.0023	-0.0065	0.0079
CCDC137	Fr. III T	-0.005	0.012	0.016	-0.0051	0.0051	-7.40E-05	-0.00064
CCDC138	Fr. III T	-0.015	-0.0055	-0.0046	-0.0085	0.0099	0.0016	-0.0055
CCDC14	Fr. III T	-0.018	-0.013	-0.0042	-0.0096	0.0058	0.0047	-0.0024
CCDC141	Fr. III T	-0.024	-0.0093	0.0019	0.0033	0.013	0.0013	0.0053
CCDC142	Fr. III T	-0.0009	-0.017	0.013	-0.0012	0.003	0.0022	-0.03
CCDC144A	Fr. III T	-0.0014	-0.0044	-0.0016	0.0067	0.01	0.0042	-0.007
CCDC144B	Fr. III T	-0.0042	-0.0062	-0.0012	-0.0016	0.012	0.0061	0.0052
CCDC146	Fr. III T	0.008	0.0091	-0.01	0.0033	0.017	0.0068	-0.00038
CCDC15	Fr. III T	-0.0019	-0.0022	-0.0023	-0.0049	-0.0086	-9.70E-05	-0.0062
CCDC150	Fr. III T	-0.012	-0.0018	-0.0078	0.0055	-0.0019	0.017	-0.0081
CCDC152	Fr. III T	0.0091	-0.0071	-0.0011	-0.013	0.00071	0.0045	0.0035
CCDC157	Fr. III T	-0.0052	-0.0046	0.012	0.0027	-0.0036	0.0025	-0.0098
CCDC159	Fr. III T	-0.0012	0.01	0.01	0.0011	0.03	-0.0033	0.0091
CCDC163P	Fr. III T	-0.0016	-0.0033	0.00021	-0.0051	-0.006	0.0026	-0.0022
CCDC167	Fr. III T	-0.01	0.0099	0.0089	-0.0029	-0.014	0.0067	0.0014
CCDC168	Fr. III T	-0.0057	-0.0067	0.0006	-0.0026	-6.30E-05	0.0016	-0.0039
CCDC17	Fr. III T	-0.0054	-0.0043	0.0073	0.013	0.0049	0.0096	0.0041
CCDC171	Fr. III T	0.0035	-0.005	0.0014	-0.0032	-0.0012	0.0066	0.0015
CCDC176	Fr. III T	0.012	-0.0052	0.0034	-0.0046	-0.0063	0.0022	-0.00037
CCDC18	Fr. III T	-0.009	-0.0047	-0.0015	-0.0053	0.014	0.025	-0.0011
CCDC183	Fr. III T	0.007	-0.0077	0.0099	0.0025	-0.0008	0.0055	0.0017
CCDC183-AS1	Fr. III T	-0.00025	-0.0081	0.0066	0.011	0.011	0.013	-0.019
CCDC25	Fr. III T	0.0055	0.0082	-0.01	-0.014	-0.0018	-0.0094	0.0099
CCDC28A	Fr. III T	-0.012	0.0088	0.0033	-0.02	0.0032	-0.016	0.00042
CCDC28B	Fr. III T	-0.0076	0.016	0.0012	0.0058	0.0058	0.0089	-0.002
CCDC30	Fr. III T	-0.0072	-0.011	0.0085	-0.0098	0.0058	-0.00041	-0.01
CCDC34	Fr. III T	-0.013	0.0037	0.0037	-0.0059	-0.017	0.011	-0.003
CCDC39	Fr. III T	-0.00074	-0.0024	0.0043	-0.0077	0.014	0.013	-0.00045
CCDC43	Fr. III T	-0.00089	0.011	-0.013	-0.013	0.003	0.0024	0.00044
CCDC47	Fr. III T	0.0069	0.0045	-0.015	0.007	-0.0063	0.019	0.006
CCDC50	Fr. III T	-0.011	0.0044	-0.012	0.014	0.012	-0.011	-0.004
CCDC51	Fr. III T	0.0019	0.019	-0.0075	0.0055	0.002	-0.0053	-0.02
CCDC57	Fr. III T	0.008	-0.0034	0.016	0.0058	0.0088	0.0012	-0.0053
CCDC58	Fr. III T	0.0026	4.40E-05	0.0011	-0.0026	-0.00073	0.0082	0.0068
CCDC6	Fr. III T	0.01	-0.0024	-0.0038	0.016	-0.0058	-0.0081	0.023
CCDC61	Fr. III T	0.0001	0.01	0.022	0.0021	0.00019	-0.01	-0.021
CCDC62	Fr. III T	-0.0035	-0.0017	-0.0019	-0.001	-0.0018	-0.0016	-0.0082
CCDC64	Fr. III T	-0.0088	0.01	0.0096	0.013	0.013	-0.0042	0.0091
CCDC65	Fr. III T	0.02	-0.0019	0.0025	-0.0068	0.0032	-0.0033	0.0073
CCDC66	Fr. III T	-0.009	-0.0033	-0.004	-0.022	0.025	-0.0043	0.0032
CCDC69	Fr. III T	-0.021	-0.0043	0.0038	0.0056	-0.011	-0.016	0.0025
CCDC7	Fr. III T	-0.0053	-0.0075	-0.0027	-0.0057	0.02	0.018	0.0064
CCDC71L	Fr. III T	0.0054	0.0084	0.0038	-0.0052	0.003	0.0067	0.019
CCDC77	Fr. III T	-0.0094	0.0006	-0.0072	-0.0099	0.0062	0.0072	-0.0041
CCDC78	Fr. III T	0.0011	0.0014	0.0027	0.019	0.011	-0.01	-0.00065
CCDC81	Fr. III T	0.0042	-0.0027	0.0011	-0.0038	7.10E-05	-0.00033	-0.0034
CCDC84	Fr. III T	-0.002	-0.013	0.014	0.00067	0.027	0.016	-0.01
CCDC85B	Fr. III T	0.0044	0.022	0.016	0.011	0.0038	-0.0047	-0.021
CCDC85C	Fr. III T	0.0089	-0.00069	0.011	0.0092	0.0027	-0.012	0.0031
CCDC86	Fr. III T	0.014	0.015	0.0063	0.0077	-0.0012	-0.001	-0.0052
CCDC88A	Fr. III T	-5.40E-05	-0.019	0.017	-0.012	0.00028	0.0076	-0.0038
CCDC88B	Fr. III T	0.0033	-0.0052	0.022	0.03	-0.0024	0.005	-0.015
CCDC88C	Fr. III T	-0.011	-0.0053	0.013	0.025	0.0081	0.022	0.002
CCDC9	Fr. III T	-0.00016	0.016	0.011	0.0087	0.0075	-0.0071	-0.019
CCDC92	Fr. III T	0.015	0.01	0.019	0.003	-0.014	-0.019	-0.0011
CCDC93	Fr. III T	0.00075	-0.023	0.0042	0.0053	-0.011	0.0063	-0.0055
CCDC96	Fr. III T	0.0022	0.0069	0.00017	0.01	0.0045	0.0068	0.0047
CCHCR1	Fr. III T	-0.0075	0.0011	0.012	0.0044	0.0051	-0.001	-0.0081
CCL20	Fr. III T	0.00051	-0.002	0.0028	-0.0097	-5.90E-05	0.012	-0.0066
CCL28	Fr. III T	-0.0072	-0.0075	0.00076	-0.011	0.011	0.009	0.024
CCL5	Fr. III T	-0.0012	0.0032	0.0076	-0.0036	-0.01	0.0044	-0.013
CCM2	Fr. III T	-0.027	0.0028	0.0046	-0.0037	0.0031	-0.011	-0.0034
CCNA2	Fr. III T	-0.018	0.009	-0.016	0.0068	-0.017	0.017	-0.011
CCNB1	Fr. III T	-0.017	0.012	-0.016	0.0024	-0.015	0.015	-0.012
CCNB1IP1	Fr. III T	-0.00023	-0.0037	-0.0023	-0.00096	-0.00039	0.012	0.0084
CCNB2	Fr. III T	-0.02	0.011	-0.013	0.0043	-0.013	0.013	-0.012
CCNC	Fr. III T	0.0088	-0.00039	-0.021	-0.023	-0.0098	0.0078	0.008
CCND2	Fr. III T	0.017	-0.0082	-0.013	0.016	-0.021	-0.0054	0.0046
CCND3	Fr. III T	0.016	0.016	-0.0025	0.0078	-0.0012	0.013	-0.0064
CCNE1	Fr. III T	-0.019	0.011	-0.016	0.0051	-0.0029	0.0034	-0.008
CCNE2	Fr. III T	-0.019	0.0049	-0.02	-0.0013	-0.0089	0.019	-0.01
CCNF	Fr. III T	-0.022	0.0051	-0.01	0.011	-0.016	0.0075	-0.012
CCNG1	Fr. III T	-0.0029	-0.0059	-0.0046	-0.029	-0.014	-0.0023	0.0096
CCNG2	Fr. III T	-0.019	-0.00073	-0.0013	-0.0088	-0.0084	0.0023	0.012
CCNH	Fr. III T	0.011	0.0085	-0.007	-0.0042	0.0085	0.02	0.016
CCNI2	Fr. III T	0.0062	-0.0031	0.0055	0.0057	0.0027	0.0024	-0.013
CCNJ	Fr. III T	0.007	-0.011	-0.0048	-0.0036	-0.0023	-0.011	-0.006
CCNK	Fr. III T	-0.00017	0.0096	-0.0043	0.017	0.0048	0.02	0.0047
CCNT1	Fr. III T	0.0028	-0.0064	-0.0031	-0.0019	0.0091	0.019	0.0086
CCNT2-AS1	Fr. III T	-2.20E-05	-0.0092	-0.0046	-0.0055	-5.80E-05	-0.0074	-0.0053
CCNYL1	Fr. III T	0.0049	-0.0056	0.00056	-0.0064	0.0028	0.015	0.011
CCP110	Fr. III T	-0.0049	-0.0086	-0.019	0.0012	-0.018	-0.0058	0.0052
CCPG1	Fr. III T	-0.0035	-0.01	0.0028	-0.0098	0.0055	-0.0018	-0.0056
CCR1	Fr. III T	-0.003	0.018	-0.021	0.014	0.015	-0.0028	-0.0097
CCR10	Fr. III T	-0.014	0.0093	0.015	-0.0029	-0.00071	0.00061	-0.0093
CCR2	Fr. III T	0.011	-0.002	0.0045	-0.0033	-0.021	0.0038	-0.018
CCR3	Fr. III T	-0.018	0.0061	-0.0079	-0.0022	-0.0014	-0.0052	-0.00061
CCR4	Fr. III T	-0.023	-0.011	0.0026	-0.0024	-0.0082	-0.00074	-0.0029
CCR5	Fr. III T	-0.014	0.0048	-0.018	0.011	-0.004	0.0078	-0.013
CCR6	Fr. III T	0.011	-0.0044	0.01	-0.0063	-0.019	0.0036	-0.0023
CCR7	Fr. III T	-0.0064	0.0027	0.0026	-0.0047	0.018	-0.022	-0.03
CCR8	Fr. III T	-0.016	0.00029	0.0065	-0.0086	-0.0014	-0.0045	0.0099
CCR9	Fr. III T	-0.011	0.0024	-0.00097	-0.0042	-0.015	0.0014	-0.0083
CCRL2	Fr. III T	-0.017	0.012	-0.013	0.0048	0.0094	-0.0022	-0.00031
CCS	Fr. III T	-0.0038	0.00045	0.023	-0.0095	0.0059	-0.00041	-0.027
CCSAP	Fr. III T	0.019	-0.0034	-0.0077	0.005	-0.0024	0.0047	7.20E-05
CCSER2	Fr. III T	0.015	-0.0023	-0.0057	-0.0067	0.0065	-0.00012	0.017
CCT6B	Fr. III T	0.0011	-0.001	-0.0037	-0.0048	-0.0064	-0.0042	0.0013
CCT6P1	Fr. III T	0.0017	-0.011	-0.0024	-0.0053	0.025	-0.0071	-0.0074
CCT6P3	Fr. III T	-0.002	-0.0042	-0.00074	-0.0041	0.013	-0.016	-0.0091
CCZ1	Fr. III T	-0.0043	0.00067	-0.0049	-0.0089	0.013	0.00052	0.011
CCZ1B	Fr. III T	-0.005	0.0052	-0.0071	-0.0022	0.00061	0.0013	-0.0015
CD101	Fr. III T	-0.0083	-0.0034	0.0048	-0.0051	-0.0061	-0.01	0.0015
CD109	Fr. III T	-0.0069	-0.0015	-0.002	0.0033	-0.0034	0.017	-0.0044
CD14	Fr. III T	0.014	0.0018	0.0027	0.0079	0.0049	0.0033	-0.012
CD151	Fr. III T	0.015	0.0088	0.0029	0.011	-0.0044	0.0068	0.0037
CD164	Fr. III T	0.0056	0.009	-0.033	-0.0042	0.0064	-0.021	-0.0017
CD2	Fr. III T	-0.015	0.0083	0.0068	-0.022	-0.011	-0.004	0.00063
CD200	Fr. III T	-0.0098	0.00046	-0.014	0.0055	0.0058	-0.0076	-0.0075
CD200R1	Fr. III T	0.0098	-0.0084	-0.00064	-0.011	-0.023	0.0045	-0.0038
CD226	Fr. III T	0.018	-0.0071	-0.0033	-0.00028	-0.025	0.018	-0.0078
CD244	Fr. III T	0.0042	-0.0093	0.0055	-0.0071	-0.0053	0.016	0.00038
CD27	Fr. III T	-0.022	0.009	0.009	-0.0074	0.012	-0.012	-0.005
CD27-AS1	Fr. III T	-0.0055	-0.0069	-0.0038	0.00028	0.0055	0.0074	-0.024
CD274	Fr. III T	0.016	0.0003	-0.011	0.007	-0.0027	-0.00081	0.003
CD28	Fr. III T	-0.012	-0.011	-0.015	0.002	-0.021	-0.0058	-0.004
CD2AP	Fr. III T	0.016	0.0018	-0.02	0.017	0.0068	-0.0021	0.01
CD300A	Fr. III T	0.022	0.0029	-0.0014	0.00011	-0.014	0.0095	-0.011
CD320	Fr. III T	0.0046	0.015	0.014	0.0008	-0.0028	0.0014	-0.012
CD37	Fr. III T	0.00093	0.017	0.017	0.012	0.0057	-0.0055	0.021
CD38	Fr. III T	-0.017	0.0098	-0.017	0.012	-0.0062	0.0071	-0.019
CD3G	Fr. III T	-0.0095	0.013	-0.008	0.0021	0.00062	0.016	-0.0047
CD40	Fr. III T	-0.0078	0.0089	-0.0024	0.003	0.012	-0.0085	0.0083
CD40LG	Fr. III T	0.025	-0.0016	0.00013	0.00054	-0.013	0.0049	-0.0053
CD48	Fr. III T	0.013	0.02	-0.015	0.007	0.011	0.0072	0.0043
CD5	Fr. III T	-0.0092	0.0015	0.013	0.0011	-0.017	-0.012	-0.012
CD52	Fr. III T	-0.0055	0.019	0.016	-0.012	-0.0066	0.013	0.019
CD55	Fr. III T	0.02	0.0088	-0.012	0.01	0.01	0.0026	0.0097
CD58	Fr. III T	-0.017	-0.0002	-0.0063	-0.023	-0.004	0.0073	0.012
CD59	Fr. III T	-0.016	0.017	-0.015	-0.0051	-0.004	0.0007	0.0004
CD6	Fr. III T	0.0039	0.0019	0.018	-0.0035	-0.023	-0.0031	-0.015
CD63	Fr. III T	0.016	0.0098	0.014	-0.01	-0.01	-0.0041	0.01
CD68	Fr. III T	0.0016	0.01	-0.0092	0.0078	0.0063	0.0021	-0.0079
CD69	Fr. III T	0.015	0.012	-0.003	0.0011	0.0072	0.0087	0.023
CD7	Fr. III T	0.0074	0.019	0.013	0.0073	0.0063	-0.002	0.00041
CD70	Fr. III T	-0.011	0.011	0.0045	-0.0011	0.0041	0.0016	0.0067
CD72	Fr. III T	-0.0063	0.00037	0.0066	-0.0037	-4.60E-05	0.0076	0.0058
CD74	Fr. III T	-0.018	0.013	0.00082	-0.0035	0.0024	-0.0078	0.014
CD79A	Fr. III T	-0.0009	0.0089	-0.0065	0.01	0.015	0.0039	-0.006
CD79B	Fr. III T	-0.0079	0.019	0.0041	0.0086	-0.0016	0.0056	-0.012
CD80	Fr. III T	0.0071	0.0076	-0.0089	0.015	0.0076	0.011	0.0021
CD81	Fr. III T	0.0046	0.021	0.0035	0.0052	-0.00094	0.00047	0.012
CD82	Fr. III T	0.0079	0.012	0.011	0.0058	-0.014	-0.00085	-0.0015
CD83	Fr. III T	0.00063	0.00017	-0.0014	0.00083	0.00081	-0.0094	0.00037
CD84	Fr. III T	-0.012	-0.01	0.0008	-0.0044	0.0049	0.0088	0.004
CD86	Fr. III T	-0.0077	0.011	-0.016	0.0057	-0.0077	0.011	-0.0043
CD8B	Fr. III T	-0.005	0.00062	0.0043	-0.0032	0.0016	0.0037	0.0047
CD9	Fr. III T	0.0065	0.00037	-0.0012	-0.00041	-0.0014	-0.0054	-0.0019
CD93	Fr. III T	-0.003	-0.00086	0.0068	0.0015	-0.0077	0.012	-0.00092
CD96	Fr. III T	0.018	-0.0076	0.0024	-0.011	-0.013	-0.0062	-0.0074
CD99L2	Fr. III T	0.00036	-0.0052	0.00084	0.0098	-0.021	-0.0056	0.0033
CDADC1	Fr. III T	-0.0037	-0.0091	-0.0033	-0.013	0.0024	-0.0021	-0.00092
CDAN1	Fr. III T	-0.013	-0.013	0.018	0.0071	0.0017	-0.00035	-0.00093
CDC14A	Fr. III T	0.022	-0.011	0.0028	0.0062	-0.0056	0.0086	-0.004
CDC14B	Fr. III T	-0.0011	-0.02	0.011	-0.0084	-0.0029	-0.021	0.0095
CDC16	Fr. III T	-0.0054	-0.0061	-0.0042	-0.011	-0.0022	0.0062	0.00023
CDC20	Fr. III T	-0.02	0.0099	-0.012	0.0039	-0.013	0.015	-0.012
CDC25A	Fr. III T	-0.016	0.0095	-0.013	0.0075	-0.011	0.016	-0.013
CDC25B	Fr. III T	-0.012	0.0052	0.0087	0.01	-0.0047	0.0095	0.0042
CDC25C	Fr. III T	-0.014	0.0077	-0.013	0.0086	-0.012	0.014	-0.013
CDC34	Fr. III T	-0.011	0.014	0.018	-0.0029	0.0012	-0.0063	-0.018
CDC37L1	Fr. III T	0.012	0.0015	-0.0062	-0.014	0.011	-0.014	-0.0098
CDC37L1-AS1	Fr. III T	0.0017	0.0019	0.0032	-0.0023	0.0041	0.0054	0.0023
CDC42	Fr. III T	0.0025	0.0046	-0.0091	0.0081	-0.0068	0.022	0.011
CDC42BPA	Fr. III T	0.0044	-0.0026	0.00087	-7.10E-05	-0.0032	0.0065	0.0057
CDC42BPB	Fr. III T	0.0068	-0.0045	0.0086	0.013	0.007	0.016	-0.002
CDC42BPG	Fr. III T	0.0022	-0.0065	0.0085	0.014	0.0032	0.0018	-0.0006
CDC42SE1	Fr. III T	-0.011	0.0015	0.00036	-0.0025	0.012	0.0056	-0.009
CDC42SE2	Fr. III T	0.0026	-0.0024	-0.0085	0.0023	-0.013	-0.0077	0.01
CDC45	Fr. III T	-0.014	0.01	-0.019	0.0072	-0.012	0.02	-0.013
CDC6	Fr. III T	-0.014	0.011	-0.019	0.0074	-0.017	0.015	-0.012
CDC7	Fr. III T	-0.017	-0.0035	-0.012	-0.0014	-0.0054	0.012	-0.0079
CDCA2	Fr. III T	-0.017	0.0095	-0.015	0.0051	-0.014	0.016	-0.01
CDCA3	Fr. III T	-0.015	0.011	-0.011	0.0033	-0.014	0.017	-0.016
CDCA4	Fr. III T	-0.013	0.012	-0.0047	0.0049	-0.016	0.01	-0.0065
CDCA5	Fr. III T	-0.016	0.011	-0.014	0.0096	-0.016	0.02	-0.0085
CDCA7	Fr. III T	-0.024	0.0046	-0.0065	9.80E-05	-0.0061	0.0083	-0.0073
CDCA7L	Fr. III T	-0.016	0.0064	-0.0074	0.0035	-0.0067	-0.0098	-0.014
CDCA8	Fr. III T	-0.018	0.0089	-0.014	0.0046	-0.014	0.017	-0.012
CDCP1	Fr. III T	0.012	-0.01	-0.0012	0.0013	-0.0074	0.0036	-0.0037
CDH1	Fr. III T	-0.0069	-0.0017	-0.0022	-0.0086	-0.0024	-0.0047	0.011
CDH23	Fr. III T	0.0083	-0.011	0.0074	0.0092	-0.0027	4.50E-05	-0.0024
CDH24	Fr. III T	-0.0033	-0.0085	0.0034	0.0081	0.0031	-0.0026	0.0038
CDH26	Fr. III T	0.0019	-0.0051	-9.50E-05	0.0053	0.0085	0.0075	-0.00049
CDH4	Fr. III T	-0.00072	-0.001	0.0075	0.0059	-0.012	-0.0064	0.0014
CDHR2	Fr. III T	0.0054	-0.012	0.0089	0.0072	-0.0012	0.012	-0.016
CDHR3	Fr. III T	-0.022	-0.0033	0.0041	-0.003	0.0028	-0.0048	0.0085
CDIP1	Fr. III T	-0.014	0.01	0.0025	0.0074	-0.002	-0.011	0.0096
CDK1	Fr. III T	-0.018	0.0086	-0.015	0.0038	-0.015	0.013	-0.0092
CDK10	Fr. III T	0.0048	-0.0016	0.02	0.0057	0.012	0.0033	-0.021
CDK11A	Fr. III T	0.0053	0.003	0.0085	0.0018	0.022	0.024	0.013
CDK12	Fr. III T	0.00047	-0.0075	-0.0016	0.015	0.012	0.026	0.011
CDK14	Fr. III T	-0.0077	0.0059	-0.012	0.011	0.012	-0.014	0.004
CDK16	Fr. III T	-0.0018	0.012	0.0056	0.015	0.00099	-0.0064	0.00028
CDK19	Fr. III T	-0.011	-0.012	0.0039	0.0036	-0.012	0.019	0.0094
CDK2	Fr. III T	-0.02	0.0043	-0.0071	-0.00064	-0.011	0.01	-0.0087
CDK20	Fr. III T	0.0069	-0.0071	0.01	-0.0029	-0.0014	-0.0039	0.0079
CDK2AP1	Fr. III T	0.0016	0.014	-0.01	-0.0052	-0.023	0.012	-0.011
CDK2AP2	Fr. III T	0.0026	0.02	0.012	-0.0064	-0.021	0.0087	-0.02
CDK5	Fr. III T	-0.012	0.019	0.0026	-0.0032	-0.0094	0.012	-0.0071
CDK5R1	Fr. III T	-0.00028	-0.0057	0.0087	-0.00091	0.0062	-0.0072	0.0029
CDK5RAP2	Fr. III T	-0.0037	-0.0094	0.0048	0.016	-0.01	0.013	0.011
CDK6	Fr. III T	0.024	-0.004	-0.0053	0.0098	-0.0089	0.015	0.0036
CDK7	Fr. III T	-0.015	0.007	-0.017	-0.018	-0.003	-6.80E-06	-0.00081
CDK8	Fr. III T	0.0021	0.0038	-0.0036	-0.0053	0.0031	0.00052	0.018
CDKAL1	Fr. III T	0.0011	-0.0019	-0.0027	-0.0026	-0.0031	0.00011	0.0021
CDKL1	Fr. III T	0.0043	0.0036	-0.015	0.011	0.0043	0.0095	-0.0075
CDKL2	Fr. III T	-0.0088	-0.00095	-0.0069	-0.0017	-0.0033	0.0012	-0.0028
CDKL3	Fr. III T	0.002	-0.0051	-0.0019	-0.013	0.0079	0.0067	-0.0031
CDKL4	Fr. III T	-0.0076	-0.0051	0.0018	-0.003	0.014	-0.00065	0.0058
CDKL5	Fr. III T	0.0088	-0.005	-0.0019	0.00034	0.0038	-0.00085	0.0052
CDKN1A	Fr. III T	0.0077	0.014	-0.008	0.0076	-0.0036	0.0081	0.011
CDKN1B	Fr. III T	-0.01	-0.0025	0.0056	0.0084	-0.0037	0.028	0.00096
CDKN2A	Fr. III T	-0.01	0.018	-0.00019	0.0022	-0.0047	0.01	-0.0059
CDKN2B	Fr. III T	0.021	0.009	-0.009	0.012	-0.0019	0.00086	0.0053
CDKN2B-AS1	Fr. III T	0.0048	0.0067	-0.0033	0.011	0.0045	0.012	0.00023
CDKN2C	Fr. III T	-0.018	0.011	-0.0065	0.0003	-0.012	0.0062	-0.0056
CDKN2D	Fr. III T	0.0084	0.007	0.013	-0.0023	-0.0032	-0.011	0.013
CDKN3	Fr. III T	-0.02	0.0094	-0.014	-0.0013	-0.0098	0.01	-0.0063
CDNF	Fr. III T	-0.004	-0.0064	-0.0015	-0.006	0.0092	0.004	-0.0064
CDO1	Fr. III T	0.0091	0.00064	0.0039	-0.0022	-0.00029	0.013	0.0023
CDON	Fr. III T	-0.0043	-0.0069	0.0079	-0.0048	-0.0088	0.0073	-0.00093
CDPF1	Fr. III T	0.0021	0.0081	0.018	-0.013	-0.0017	-0.019	-0.0064
CDRT1	Fr. III T	-0.017	-0.0094	0.0056	-0.0032	0.00013	-0.0038	0.003
CDRT15P1	Fr. III T	-0.0093	-0.0045	0.0018	0.0064	0.0042	0.011	-0.0025
CDT1	Fr. III T	-0.017	0.014	-0.012	0.012	-0.013	0.016	-0.011
CDYL	Fr. III T	-0.0079	0.00026	0.0082	-0.0029	-0.0026	-0.00014	0.011
CDYL2	Fr. III T	-0.01	-0.0049	-0.0052	0.014	-0.0027	-0.0086	-0.00012
CEACAM1	Fr. III T	0.014	0.011	-0.015	0.0091	0.014	0.0052	-0.0054
CEACAM21	Fr. III T	-0.0041	-0.0074	0.0032	-0.013	0.0038	-0.0068	-0.0094
CEACAM4	Fr. III T	-0.017	-0.012	0.0091	-0.011	0.0025	-0.014	-0.0028
CEBPA	Fr. III T	-0.014	0.015	-0.0043	0.012	-0.0018	-5.80E-05	0.0015
CEBPB	Fr. III T	0.014	0.016	0.00074	-0.0046	0.0074	0.0055	0.011
CEBPD	Fr. III T	-0.002	0.015	0.0019	0.0079	-0.0011	0.0012	-0.011
CEBPG	Fr. III T	-0.0026	-0.0064	-0.0095	-0.007	-0.012	-0.011	-0.0034
CEBPZ	Fr. III T	0.0087	0.0041	-0.012	-0.015	0.012	-0.023	0.0036
CEBPZOS	Fr. III T	0.0096	-0.0021	0.0043	-0.012	0.0033	0.0084	0.019
CECR1	Fr. III T	0.0018	-0.0052	0.00029	0.0028	-0.014	-0.021	0.0028
CECR5	Fr. III T	0.012	0.014	0.0086	0.0059	-0.0039	-0.0046	-0.02
CELF2-AS1	Fr. III T	-0.00086	-0.014	0.0012	0.011	0.0057	0.021	0.0012
CELF6	Fr. III T	-0.00092	-0.0032	0.0061	-5.60E-05	0.0092	-0.007	-0.0097
CELSR1	Fr. III T	0.0073	-0.002	0.0019	0.0055	0.0038	0.002	0.0026
CELSR2	Fr. III T	0.0032	-0.009	0.012	0.0068	-0.013	0.00024	0.0005
CELSR3	Fr. III T	-0.0078	-0.0053	0.0019	0.011	-0.00084	-0.00026	-0.00052
CEMIP	Fr. III T	-0.0013	-0.011	0.0069	0.0021	0.0045	0.0088	0.0055
CEMP1	Fr. III T	-0.00089	-0.0025	0.019	0.0037	0.0035	0.005	0.00037
CENPA	Fr. III T	-0.017	0.011	-0.012	0.00012	-0.014	0.017	-0.014
CENPB	Fr. III T	0.0032	0.0023	0.0079	0.015	-0.0018	0.0067	0.021
CENPBD1	Fr. III T	0.0024	0.0036	0.0062	-0.01	0.00066	-0.0037	-0.0037
CENPBD1P1	Fr. III T	0.0038	0.0012	0.02	0.0085	-0.01	-0.0064	-0.015
CENPE	Fr. III T	-0.024	0.0026	-0.012	-0.00073	-0.004	0.011	-0.0084
CENPF	Fr. III T	-0.023	0.0058	-0.0087	0.0022	-0.0088	0.0096	-0.0087
CENPH	Fr. III T	-0.0084	0.0065	-0.0059	-0.013	-0.0032	0.0023	0.0052
CENPI	Fr. III T	-0.013	0.0042	-0.016	0.0071	-0.0086	0.015	-0.0082
CENPJ	Fr. III T	-0.017	-0.0066	6.30E-05	-0.004	-0.00039	0.0071	-0.004
CENPK	Fr. III T	-0.0042	-0.0021	-0.0088	-0.0072	0.001	0.0083	0.012
CENPL	Fr. III T	-0.014	0.0032	-0.016	-0.0057	-0.0039	0.0067	0.002
CENPM	Fr. III T	-0.018	0.013	-0.0028	0.0091	-0.0015	0.0097	-0.0035
CENPN	Fr. III T	-0.018	0.0074	-0.017	0.0065	-0.016	0.015	-0.0069
CENPO	Fr. III T	-0.017	-0.00064	-0.0063	0.0088	-0.0085	0.017	-0.00063
CENPP	Fr. III T	-0.011	0.0092	-0.012	0.0051	-0.0051	0.017	-0.0091
CENPQ	Fr. III T	-0.0064	0.0061	-0.016	-0.0092	0.0025	0.017	0.003
CENPU	Fr. III T	-0.015	0.012	-0.016	0.0012	-0.0075	0.013	-0.0049
CENPV	Fr. III T	0.0054	-0.012	0.014	-0.01	-0.0083	0.00087	-0.0053
CENPW	Fr. III T	-0.015	0.014	-0.016	-0.00062	-0.014	0.02	-0.0045
CEP112	Fr. III T	0.012	-0.0026	0.0018	0.0013	-0.0065	0.02	-0.0089
CEP126	Fr. III T	0.0044	-0.014	0.0031	-0.0056	-0.0049	0.0053	0.003
CEP128	Fr. III T	-0.02	-0.0083	-0.0021	-0.0007	0.0066	0.01	0.0011
CEP131	Fr. III T	-0.006	-0.0024	0.02	0.015	-0.0036	-0.01	-0.0081
CEP152	Fr. III T	-0.011	-0.0036	-0.008	-0.0042	-0.0033	0.01	-0.015
CEP162	Fr. III T	0.0028	-0.0032	-0.0033	-0.014	-0.0035	0.0017	0.00039
CEP164	Fr. III T	-0.017	0.0014	0.0051	0.0095	0.018	0.01	0.011
CEP170	Fr. III T	0.0033	-0.013	-0.0078	0.012	0.011	0.0015	-0.0038
CEP19	Fr. III T	0.0073	-0.00046	-0.0026	-0.0096	-0.0076	-0.0046	-0.0043
CEP192	Fr. III T	-0.0083	-0.015	-0.01	0.017	-0.0051	0.0052	0.0014
CEP250	Fr. III T	-0.013	-0.012	-0.0023	0.021	-0.013	-0.012	-0.018
CEP290	Fr. III T	0.002	-0.0067	0.0014	-0.0058	0.021	0.016	0.0076
CEP295	Fr. III T	-0.0035	-0.006	-0.0094	-0.0028	0.024	0.012	-0.0057
CEP41	Fr. III T	-0.0015	0.0061	-0.018	0.0043	-0.0051	0.0032	-0.013
CEP44	Fr. III T	-0.0055	-0.019	-0.013	-0.014	0.001	-0.015	-0.0058
CEP55	Fr. III T	-0.023	0.0095	-0.012	0.0023	-0.0089	0.0098	-0.0075
CEP57L1	Fr. III T	-0.0095	-0.0031	-0.0049	-0.01	-0.0082	0.0017	0.0004
CEP68	Fr. III T	-3.60E-05	-0.017	0.015	-0.006	0.011	-0.022	-0.00022
CEP70	Fr. III T	0.015	0.0011	-0.0062	0.00036	0.0072	-0.0058	-0.0089
CEP72	Fr. III T	-0.0053	-0.0056	0.01	0.017	0.0036	-0.00045	-0.0076
CEP76	Fr. III T	-0.013	-0.003	-0.012	-0.0087	-0.0062	-0.00069	0.0013
CEP78	Fr. III T	-0.024	-0.0077	-0.00018	-0.0072	-0.0086	0.0011	-0.00011
CEP83	Fr. III T	0.0013	-0.0062	-0.0025	-0.0097	0.01	0.0042	0.0089
CEP85	Fr. III T	-0.0086	-0.0073	-0.007	0.0051	-0.0066	-0.011	-0.0056
CEP85L	Fr. III T	0.0046	-0.0091	-0.0028	0.0039	0.0047	0.023	0.013
CEP89	Fr. III T	-0.0035	-0.0056	0.0091	-0.0012	-0.0034	0.01	-0.0051
CEP95	Fr. III T	-0.0031	-0.017	-0.0056	-0.0012	0.019	-0.011	-0.0017
CEP97	Fr. III T	-0.011	-0.012	-0.016	0.004	0.0013	0.017	-0.0014
CEPT1	Fr. III T	0.0051	-0.0049	-0.015	-0.009	0.011	0.004	-0.013
CERK	Fr. III T	-0.0079	-0.017	0.02	0.0023	-0.023	0.00066	-0.0032
CERKL	Fr. III T	0.014	-0.0017	-0.0093	0.0012	-0.007	-8.20E-05	0.0033
CERS4	Fr. III T	0.00037	-0.00083	0.011	0.0054	-0.0066	0.0009	0.017
CERS6	Fr. III T	0.0021	-0.0025	-0.012	0.0014	-0.011	0.018	-0.015
CES3	Fr. III T	-0.0031	0.005	-0.002	0.0024	0.0025	-0.0074	-0.0048
CES4A	Fr. III T	0.018	0.0057	-0.0047	0.0099	0.014	0.0034	-0.0098
CETN2	Fr. III T	0.013	0.0075	0.0055	-0.015	-0.013	0.0038	0.019
CETN3	Fr. III T	0.0084	0.0042	-0.016	-0.015	0.0039	0.012	0.002
CETP	Fr. III T	-0.0037	-0.0076	-0.0035	0.0086	0.016	0.012	-0.016
CFAP20	Fr. III T	-0.011	0.01	0.00057	-0.018	-0.0013	-0.0062	0.0016
CFAP36	Fr. III T	0.022	-0.0014	0.0034	-0.0068	-0.0068	0.01	-0.0051
CFAP44	Fr. III T	0.005	-0.02	0.0047	0.0028	0.0005	-0.0012	-0.0016
CFAP45	Fr. III T	-0.0026	-7.70E-05	0.0024	-0.00032	0.0027	0.0016	0.0082
CFAP70	Fr. III T	-0.006	-0.0088	0.0061	-0.014	0.012	0.0036	0.0012
CFAP97	Fr. III T	0.02	-0.0065	-0.0086	-0.0097	-0.0045	-0.0045	0.012
CFD	Fr. III T	0.012	0.0054	0.0035	0.0025	0.01	-0.0039	-0.011
CFDP1	Fr. III T	-0.0054	0.012	0.007	-0.016	0.018	-0.0023	0.01
CFH	Fr. III T	0.025	-0.0015	-0.002	0.0031	-0.0068	0.0056	-0.0037
CFL1P1	Fr. III T	0.0061	-0.0071	0.0019	-0.0095	0.017	0.0029	-0.0086
CFL2	Fr. III T	0.015	-0.0075	-0.0036	-0.0056	-0.0091	0.0074	0.0087
CFLAR-AS1	Fr. III T	0.00059	-0.0068	-0.0031	0.0088	0.017	0.014	-0.0031
CFP	Fr. III T	0.013	0.012	0.0014	0.0038	0.014	-0.0023	-0.0014
CGN	Fr. III T	-0.0067	-0.0056	0.0038	0.0076	-0.0073	-0.011	2.40E-06
CGRRF1	Fr. III T	0.009	0.0018	-0.0086	-0.017	0.0078	-0.013	0.027
CH17-340M24.3	Fr. III T	0.00027	0.0029	0.0079	-0.0022	0.0086	0.0081	-0.0086
CHAC2	Fr. III T	0.0022	0.012	-0.018	-0.0052	5.40E-06	0.011	-0.0064
CHAF1A	Fr. III T	-0.014	0.01	-0.01	0.011	-0.012	0.026	-0.01
CHAF1B	Fr. III T	-0.018	0.01	-0.01	-0.0019	-0.0097	0.0067	-0.011
CHAMP1	Fr. III T	-0.0024	0.0007	-0.0098	0.007	-0.007	0.0053	0.0068
CHCHD1	Fr. III T	-0.0031	0.022	-0.00054	-0.0019	0.002	0.017	0.0031
CHCHD10	Fr. III T	0.0067	0.0091	0.0096	0.0077	0.0071	0.011	-0.0027
CHCHD4	Fr. III T	0.00016	0.012	-0.01	-0.015	-0.008	0.00068	-0.0055
CHCHD5	Fr. III T	-0.005	0.017	0.0075	-0.0016	0.0033	-0.0025	-0.0073
CHCHD6	Fr. III T	0.012	-0.0025	0.013	-0.0088	0.0057	0.0041	-0.0068
CHD1L	Fr. III T	0.011	0.002	-0.0066	0.0046	-0.0048	0.018	-0.017
CHD3	Fr. III T	-0.0091	-0.014	0.013	0.015	0.0034	0.0069	0.0036
CHD4	Fr. III T	-0.0099	-0.011	-0.0021	0.023	-0.017	-0.0084	0.0071
CHD6	Fr. III T	0.0087	-0.0092	0.0025	0.019	0.017	0.012	0.0011
CHD7	Fr. III T	0.026	-0.0024	0.00062	0.0052	0.0044	0.0038	-0.0081
CHD8	Fr. III T	-0.0035	-0.0046	-0.0073	0.025	-0.0031	0.024	-0.0015
CHD9	Fr. III T	-0.006	-0.019	0.0012	-0.0099	0.011	0.011	-0.0016
CHDH	Fr. III T	-0.0045	-0.0045	0.01	-0.00032	-0.012	0.002	-0.0046
CHEK1	Fr. III T	-0.02	0.0078	-0.016	0.0036	-0.0045	0.017	0.0016
CHEK2	Fr. III T	-0.0082	0.0023	-0.0061	-0.0049	0.0025	0.0038	-0.014
CHERP	Fr. III T	-0.0036	0.0046	0.012	0.023	-0.00032	-0.023	-0.0051
CHGB	Fr. III T	-0.0043	0.0026	0.0019	-0.0066	0.0091	-0.0039	0.008
CHI3L2	Fr. III T	-0.0099	0.013	-0.018	0.009	-0.00025	0.0067	-0.0094
CHIC1	Fr. III T	0.0078	-0.0093	-0.017	0.0033	0.0004	0.0071	0.0081
CHKA	Fr. III T	-0.0077	-0.0063	0.0071	0.0062	-9.30E-05	0.0063	0.0042
CHKB-AS1	Fr. III T	-0.0028	-0.0076	0.0011	-0.0026	0.024	-0.0048	-0.015
CHM	Fr. III T	0.0053	-0.0037	-0.015	0.00056	0.0025	-0.0024	0.012
CHML	Fr. III T	-0.00046	-0.015	-0.0074	0.0034	-0.008	0.0054	-0.0077
CHMP1A	Fr. III T	-0.015	0.018	0.011	0.0091	-0.0063	-0.0081	0.0016
CHMP4B	Fr. III T	0.0012	0.01	-0.00052	0.012	-0.00069	0.028	-0.0055
CHMP5	Fr. III T	0.0096	0.02	-0.024	0.0084	0.017	-0.0045	0.0041
CHMP6	Fr. III T	0.00065	0.011	0.018	0.0075	0.0016	-0.0043	-0.023
CHN1	Fr. III T	0.0022	-0.00039	-0.0063	0.0022	0.0015	-0.015	0.0031
CHN2	Fr. III T	0.014	-8.70E-05	-0.0011	-0.001	-0.0085	0.0051	-0.0083
CHODL	Fr. III T	0.0068	0.0055	-0.0035	0.0081	-0.0017	-0.0014	-0.0014
CHP1	Fr. III T	-0.013	0.011	-0.0009	-0.0021	-0.019	0.011	0.0082
CHPF	Fr. III T	0.015	0.011	0.00094	0.013	-0.0022	-0.011	-0.0039
CHPT1	Fr. III T	0.00052	-0.0021	0.004	-0.011	-0.0078	0.0064	-0.0079
CHRM3-AS2	Fr. III T	0.0077	-0.0028	-0.0014	0.00059	0.0086	0.0056	-0.006
CHRNA5	Fr. III T	-0.0099	-0.0043	-0.0021	-0.0028	0.0016	0.0039	-0.0041
CHRNA6	Fr. III T	-0.015	0.0027	-0.0013	0.0035	0.0096	0.0017	0.0044
CHRNB1	Fr. III T	0.0062	0.01	0.00054	-0.012	0.014	-0.00069	0.00052
CHST10	Fr. III T	0.012	-0.0015	0.00019	0.0026	-0.0075	0.0031	-0.00085
CHST11	Fr. III T	-0.018	0.0045	0.012	0.0033	0.0039	0.0055	0.019
CHST12	Fr. III T	0.00069	0.026	-0.0045	0.017	0.0064	-0.0075	-0.014
CHST14	Fr. III T	-0.0032	0.0058	0.0095	-0.0063	0.00014	-0.0044	0.00091
CHST15	Fr. III T	-0.0088	0.00061	-0.0052	-0.0028	0.00076	-0.0026	-0.006
CHST2	Fr. III T	-0.017	0.0053	0.0018	0.011	-0.0071	0.0036	-0.006
CHST7	Fr. III T	-0.018	0.014	0.0085	0.0073	0.0012	-0.00052	-0.0087
CHSY1	Fr. III T	-0.011	0.0069	-0.0023	0.0077	-0.0016	-0.016	0.018
CHTF18	Fr. III T	-0.013	-0.0059	0.018	0.0058	-0.0011	-0.0018	-0.019
CHURC1	Fr. III T	0.0041	-0.0028	-0.0097	-0.015	0.0077	0.0052	0.013
CIART	Fr. III T	0.014	-0.0036	0.0061	0.0015	0.0067	-0.0064	0.0067
CIB1	Fr. III T	0.01	0.011	0.013	-0.00085	0.0034	0.0052	0.0014
CIC	Fr. III T	-0.0017	0.0029	0.0077	0.029	0.0064	0.0062	0.022
CIDECP	Fr. III T	-0.0069	0.0014	0.0042	-0.0091	0.013	0.0023	-0.0039
CIITA	Fr. III T	-0.02	-0.0034	0.0027	0.0039	0.0035	-0.0055	0.0096
CIPC	Fr. III T	-0.0029	-0.015	-0.0024	-0.0015	-0.011	-0.013	-0.0034
CIRBP-AS1	Fr. III T	0.00064	-0.0032	0.017	0.011	0.013	0.009	0.00017
CISD1	Fr. III T	0.0033	0.014	-0.012	-0.0036	0.0057	0.011	-0.0067
CISD2	Fr. III T	-0.0017	0.0025	-0.018	-0.021	-0.0013	0.0071	0.011
CISD3	Fr. III T	0.00061	0.024	0.0095	0.0011	0.0011	0.0085	-0.013
CISH	Fr. III T	0.023	0.011	-0.0079	0.012	0.0052	-0.0051	0.0019
CIT	Fr. III T	-0.02	-0.00048	-0.0089	0.016	-0.012	0.0024	-0.0077
CITED2	Fr. III T	0.014	0.014	0.014	0.008	0.00065	0.0065	0.012
CITED4	Fr. III T	0.016	0.013	0.0081	0.0092	0.018	-0.011	-0.00088
CKAP2	Fr. III T	-0.019	0.00031	-0.011	-0.0076	-0.0093	-0.004	-0.0013
CKAP2L	Fr. III T	-0.016	0.009	-0.015	0.0048	-0.014	0.019	-0.01
CKAP4	Fr. III T	0.021	-0.004	0.0064	0.0075	-0.0075	-0.0048	0.0059
CKAP5	Fr. III T	-0.01	-0.01	-0.017	0.017	-0.024	-0.016	-0.0025
CKLF	Fr. III T	-0.0027	0.0075	0.0035	-0.0074	0.003	0.016	0.0059
CKMT2-AS1	Fr. III T	-0.003	-0.0064	0.006	-0.014	-0.003	-0.0042	0.008
CKS1B	Fr. III T	-0.008	0.018	-0.015	-0.0029	-0.013	0.0087	-0.0073
CKS2	Fr. III T	-0.013	0.018	-0.016	-0.0029	-0.00063	0.022	-0.0049
CLASP1	Fr. III T	-0.006	-0.02	-0.0068	0.026	-0.014	-0.0063	0.0062
CLASP2	Fr. III T	0.00049	-0.022	-0.013	0.0072	-0.017	-0.0055	0.0032
CLASRP	Fr. III T	-0.0013	0.002	0.024	0.014	0.017	0.0015	0.00082
CLCC1	Fr. III T	0.0064	-0.021	0.00014	-0.0077	-0.0022	-0.011	-0.0039
CLCF1	Fr. III T	0.015	-0.006	0.012	6.30E-07	-0.013	-0.0013	-0.012
CLCN2	Fr. III T	0.00057	-0.0049	0.0099	0.0057	0.00088	-0.0044	0.01
CLCN3	Fr. III T	-0.0016	-0.017	-0.0075	0.0034	-0.024	-0.0077	-0.002
CLCN5	Fr. III T	0.0023	-0.0042	-0.0053	0.0033	-0.0052	0.0057	-0.0008
CLCN6	Fr. III T	-0.0045	-0.019	0.0036	0.0078	0.0025	0.0093	-0.0004
CLCN7	Fr. III T	-0.012	-0.00029	0.018	0.026	-0.0035	-0.014	-0.0031
CLDN12	Fr. III T	0.0089	-0.0042	-0.00065	0.00044	-0.0043	0.0061	-0.0056
CLDN15	Fr. III T	-0.0063	-0.0052	0.012	0.014	0.0033	0.0021	0.015
CLDN5	Fr. III T	0.011	0.01	-0.00057	0.003	0.018	0.0027	-0.0048
CLDN7	Fr. III T	0.014	-0.0023	0.0008	0.01	-0.00044	0.0019	0.0078
CLDND1	Fr. III T	-0.018	0.0042	-0.02	-0.005	0.0013	-0.015	-0.007
CLEC16A	Fr. III T	-0.0092	-0.014	-0.0013	0.025	0.0024	0.0015	-0.0031
CLEC2B	Fr. III T	0.0014	0.0076	-0.0065	-0.012	-0.0058	0.019	0.018
CLEC4A	Fr. III T	-0.0017	-0.001	-0.0071	-0.0049	0.0017	0.0062	-0.011
CLECL1	Fr. III T	0.0072	-0.0031	0.0014	-0.0016	-0.0095	0.0091	-0.0087
CLHC1	Fr. III T	-0.0024	-0.0057	-0.005	-0.0074	0.0048	-0.0028	0.0079
CLIC3	Fr. III T	0.006	0.0084	0.0044	-0.0068	-0.017	0.012	-0.016
CLIC4	Fr. III T	0.011	-0.0002	-0.0058	0.009	-0.0057	-0.0055	-0.008
CLIC5	Fr. III T	0.013	-0.011	0.003	0.0021	-0.022	0.015	-0.0071
CLIP2	Fr. III T	0.0091	-0.0087	0.01	0.014	-0.014	0.0058	0.0017
CLIP3	Fr. III T	-0.0029	-0.0088	0.0075	0.0025	0.0074	0.0034	0.0077
CLIP4	Fr. III T	0.016	-0.0075	-0.0091	0.00065	-0.0038	-0.01	0.00071
CLK1	Fr. III T	0.0016	-0.011	-0.0086	-0.018	0.0043	9.00E-05	-0.024
CLK4	Fr. III T	-0.001	-0.013	-0.011	-0.019	0.0046	-0.0035	-0.022
CLMP	Fr. III T	0.012	0.0061	-0.0055	-0.0043	0.0088	-0.0051	-0.0032
CLN6	Fr. III T	0.0034	0.0022	0.0035	0.00022	-0.0028	0.0099	-0.0036
CLN8	Fr. III T	-0.00042	-0.011	0.01	-0.0011	0.016	0.0078	-0.023
CLNK	Fr. III T	-0.016	-0.0071	-0.00027	-0.0027	0.013	-0.0072	0.0022
CLOCK	Fr. III T	0.0038	-0.021	0.005	0.0044	-0.0013	0.0088	0.011
CLP1	Fr. III T	-0.0043	0.004	-0.0098	-0.0076	-0.0095	-0.00018	-0.02
CLPB	Fr. III T	0.0014	0.0024	-0.0034	0.014	-0.013	0.026	-0.01
CLPP	Fr. III T	-0.00013	0.025	0.013	0.0023	-0.0014	0.0052	-0.016
CLSPN	Fr. III T	-0.017	0.012	-0.018	0.0066	-0.008	0.015	-0.011
CLSTN1	Fr. III T	-0.0017	-0.00063	0.0043	0.037	-0.008	-0.0074	0.032
CLSTN3	Fr. III T	0.001	-0.0015	0.0064	0.012	-0.014	0.0035	-0.00092
CLTA	Fr. III T	-0.016	0.021	-0.0042	0.0047	-0.00038	0.0075	-0.017
CLTB	Fr. III T	-0.017	0.021	0.012	0.0021	-0.0033	-0.0009	-0.012
CLTC	Fr. III T	-0.0071	-0.019	-0.015	0.011	-0.028	-0.0088	-0.0038
CLTCL1	Fr. III T	0.00083	-0.0067	0.0041	-0.00069	-0.0053	0.0019	-0.0014
CLU	Fr. III T	0.0066	-0.0026	0.0071	-0.0038	-0.012	0.0015	-0.011
CLUAP1	Fr. III T	0.018	0.0053	-0.0077	0.0037	0.02	-0.013	-0.0047
CLUH	Fr. III T	0.0046	-0.0012	0.0048	0.033	-0.0097	-0.0073	-0.00096
CLUHP3	Fr. III T	0.011	-0.0034	0.01	0.006	0.016	0.0061	-0.0014
CLYBL	Fr. III T	0.0036	0.0031	-0.0011	-0.012	-0.00073	-0.013	0.0077
CMAHP	Fr. III T	-0.0095	-0.0082	-0.0095	-0.0016	0.014	-0.0012	-0.0081
CMC1	Fr. III T	-0.0036	0.018	-0.0077	-0.012	0.014	-0.00049	-0.0026
CMC2	Fr. III T	-0.015	0.016	-0.0054	-0.011	0.0057	0.012	0.016
CMC4	Fr. III T	0.007	0.0076	0.0087	-0.022	0.0059	0.002	0.017
CMIP	Fr. III T	-0.0041	-0.0027	0.016	0.0031	-0.0012	0.024	-0.0026
CMKLR1	Fr. III T	-0.0064	-0.0079	0.005	-0.0033	-0.012	0.0023	-0.0013
CMPK2	Fr. III T	0.012	0.017	-0.021	0.019	0.017	-0.011	-0.0048
CMSS1	Fr. III T	0.0074	0.0055	-0.0059	-0.011	0.0011	-0.011	0.0087
CMTM1	Fr. III T	-0.0053	-0.0024	0.01	-0.0025	-0.008	0.0088	-0.0097
CMTM4	Fr. III T	0.0005	-0.0037	0.0011	0.0026	-0.0066	0.002	-0.0088
CMTM6	Fr. III T	0.022	0.0083	-0.01	-0.0014	-0.0077	0.0031	0.0068
CMTM7	Fr. III T	-0.021	0.0057	0.0075	-0.01	0.0028	-0.0029	0.0045
CMTM8	Fr. III T	0.0067	0.0013	-0.0075	-0.0042	0.0049	-0.0073	0.001
CMTR1	Fr. III T	0.0054	0.0089	-0.018	0.031	0.0088	-0.011	-0.0023
CNEP1R1	Fr. III T	-0.00061	-0.0063	-0.016	-0.022	0.0015	-0.00017	-0.0031
CNIH1	Fr. III T	0.0021	0.0073	-0.014	-0.016	9.60E-05	0.016	0.008
CNIH4	Fr. III T	0.017	0.0029	-0.0063	-0.014	-0.011	0.014	-0.0066
CNKSR1	Fr. III T	-0.0034	0.0033	-0.0055	0.0013	0.02	-0.0097	-0.0011
CNKSR2	Fr. III T	-0.014	-0.012	-0.0016	0.00077	0.0076	-0.00026	0.0069
CNN2	Fr. III T	-0.012	0.011	0.0083	0.0043	-0.021	0.00025	-0.015
CNN3	Fr. III T	0.019	-0.0038	-0.00054	-0.00066	-0.011	-0.0024	-0.01
CNNM2	Fr. III T	-0.008	-0.011	0.013	0.0099	-0.0065	0.0031	0.0044
CNNM4	Fr. III T	-0.0088	-0.0012	-0.0025	0.015	-0.0023	0.01	0.0071
CNOT1	Fr. III T	-0.0037	-0.018	-0.014	0.021	-0.023	-0.018	0.003
CNOT3	Fr. III T	-0.0032	0.008	0.007	0.018	-0.0021	-0.0043	0.03
CNOT6	Fr. III T	-0.009	-0.014	-0.018	0.011	-0.013	-0.0079	0.0097
CNOT6L	Fr. III T	-0.0053	-0.018	-0.0026	0.0033	-0.0041	0.011	0.024
CNP	Fr. III T	0.00041	0.02	-0.018	0.025	0.0098	-0.011	-0.014
CNPY4	Fr. III T	0.0053	-0.0096	0.0098	-0.00044	-0.0041	0.00094	-0.0037
CNTD1	Fr. III T	-0.001	-0.0085	0.0066	0.0015	0.0072	0.011	-0.013
CNTLN	Fr. III T	-0.008	0.0093	-0.012	0.0099	0.015	0.0055	0.0017
CNTNAP1	Fr. III T	-0.014	-0.0065	0.013	0.0073	0.0012	0.012	0.0091
CNTRL	Fr. III T	-0.02	-0.01	-0.0096	0.0011	0.02	-0.011	0.0047
CNTROB	Fr. III T	-0.015	-0.0071	0.0076	0.018	-0.0057	-0.0021	-0.0063
COA4	Fr. III T	0.0081	0.019	0.00087	0.0057	0.0073	0.0094	0.0067
COA6	Fr. III T	0.0003	0.02	-0.0088	-0.012	0.0081	0.011	0.0072
COA7	Fr. III T	0.01	0.0082	-0.011	0.0087	0.00033	0.017	-0.0067
COCH	Fr. III T	-0.0079	-0.0058	-0.0035	0.00093	0.0078	0.0053	6.80E-05
COG3	Fr. III T	0.011	-0.019	-0.0055	-0.0022	-0.011	-0.0082	0.0064
COG5	Fr. III T	0.0025	-0.0095	-0.0059	0.00064	-0.0066	0.0035	-0.0017
COG6	Fr. III T	0.0015	-0.014	-0.0078	-0.0099	-0.013	0.0001	0.0099
COIL	Fr. III T	-0.0034	0.0026	0.0038	-0.016	0.0059	-0.0072	0.014
COL18A1	Fr. III T	-0.0071	-0.0029	0.0091	0.0052	0.0038	-0.011	-0.0011
COL24A1	Fr. III T	0.015	-0.0017	-4.90E-05	0.006	0.0055	0.015	0.0014
COL4A3BP	Fr. III T	-0.013	-0.00021	-0.01	-0.0023	0.0043	0.016	-0.013
COL4A4	Fr. III T	0.0068	-0.0058	0.0036	0.0042	0.0085	0.0019	-0.0047
COL5A1	Fr. III T	-0.0024	-0.005	0.0072	0.007	-0.0055	0.0032	0.0044
COL5A2	Fr. III T	0.005	-0.0059	-0.00051	0.008	0.0018	0.0012	-0.0081
COL5A3	Fr. III T	-0.0023	-0.0045	0.0013	0.007	-0.015	0.0061	-0.012
COL6A1	Fr. III T	0.012	-0.011	0.011	0.0012	-0.0061	-0.0044	-0.0052
COL6A2	Fr. III T	0.0012	-0.0091	0.012	-0.0048	-0.0066	0.0021	0.0022
COL6A3	Fr. III T	-0.015	-0.005	-0.00071	0.0083	-0.0085	0.0031	-0.00022
COL6A4P2	Fr. III T	-0.0027	-0.0094	-0.0015	-0.0066	0.00099	-0.00091	0.0029
COL9A2	Fr. III T	0.0063	0.0081	0.00054	0.017	0.013	-0.014	-0.00083
COLGALT1	Fr. III T	0.0042	-0.0065	0.012	0.015	-0.0012	-0.012	-0.0061
COLQ	Fr. III T	0.019	0.00036	0.00048	0.0072	0.0011	0.012	-0.0038
COMMD4	Fr. III T	-0.0094	0.021	0.006	0.0046	0.00057	0.0081	-0.0064
COMMD5	Fr. III T	-0.012	0.017	0.013	-0.0009	0.00031	-0.002	-0.011
COMMD6	Fr. III T	-0.0023	0.0088	0.017	-0.018	0.0023	0.016	0.028
COMMD8	Fr. III T	0.0063	0.01	-0.018	-0.026	-0.0067	0.0083	0.012
COMT	Fr. III T	-0.011	0.024	0.0056	0.0025	0.0021	0.0046	-0.0054
COMTD1	Fr. III T	-0.0027	0.011	0.022	0.0026	-0.0076	0.0071	-0.006
COPE	Fr. III T	-0.0074	0.027	0.013	-0.0015	-0.0074	0.00022	-0.012
COPG2	Fr. III T	-0.0021	-0.0085	-0.0084	-0.0045	-0.00061	0.00057	0.011
COPG2IT1	Fr. III T	-0.0041	-0.009	-0.0015	0.0023	0.013	0.0011	-0.00045
COPRS	Fr. III T	-0.008	0.0085	0.0062	-0.00056	-0.011	0.015	0.0016
COPZ2	Fr. III T	0.0094	0.0069	-0.0054	0.0023	-0.0084	0.0032	-0.0056
COQ10A	Fr. III T	0.012	-0.012	0.0084	-0.018	0.0036	0.0024	0.0019
COQ2	Fr. III T	0.0052	0.0056	-0.0029	0.0016	-0.001	0.0093	-0.0099
COQ3	Fr. III T	0.0011	0.0071	-0.0073	-0.012	-0.0037	-0.0044	0.0001
COQ5	Fr. III T	-0.00059	0.016	-0.014	-0.0045	-0.0028	0.01	-0.0095
COQ7	Fr. III T	0.00036	-0.0094	0.0059	-0.008	-0.012	-0.0083	0.0086
CORO1A	Fr. III T	-0.015	0.021	0.0096	0.0057	-0.017	0.0011	-0.021
CORO1B	Fr. III T	-0.0044	0.022	0.012	0.0045	0.0062	0.0051	-0.012
CORO1C	Fr. III T	-0.019	0.0027	-0.008	-0.0024	-0.018	0.0011	-0.0031
CORO2A	Fr. III T	-0.016	-0.0026	0.011	-0.0053	-0.0059	-0.00097	0.011
CORO6	Fr. III T	-0.0052	-0.0081	0.019	-0.0052	-0.0032	0.0044	0.0076
COTL1	Fr. III T	-0.019	0.01	0.0089	-0.0068	-0.024	0.013	-0.0063
COX10	Fr. III T	-0.0094	0.015	-0.0056	0.002	-0.0065	-0.0086	0.0022
COX10-AS1	Fr. III T	-0.018	-0.0099	0.0024	-0.012	0.011	0.0033	-0.011
COX16	Fr. III T	-9.20E-05	0.0099	0.0076	-0.0054	0.018	0.0075	0.0059
COX17	Fr. III T	-0.0014	0.026	-0.00069	-0.0022	0.009	0.0098	0.013
COX18	Fr. III T	0.0042	-0.0045	0.00042	0.004	0.0049	0.0089	-0.01
COX5A	Fr. III T	-0.0056	0.027	-0.019	0.0073	0.011	0.0024	0.0026
COX5B	Fr. III T	-0.0043	0.028	0.0058	-0.0069	0.0089	0.0012	-0.001
COX6A1	Fr. III T	-0.00056	0.031	-0.00057	-0.0042	0.00069	0.013	0.0049
COX6B1	Fr. III T	-0.0047	0.026	0.0042	-0.0025	0.0018	0.017	0.013
COX6C	Fr. III T	0.0032	0.026	-0.004	-0.0096	0.00094	0.024	0.015
COX7A2	Fr. III T	5.30E-05	0.027	-0.0034	-0.007	0.0039	0.016	0.018
COX7B	Fr. III T	0.0042	0.025	-0.011	-0.0083	0.00038	0.019	0.018
COX7C	Fr. III T	0.0087	0.021	-1.50E-05	-0.0052	0.0032	0.025	0.02
COX8A	Fr. III T	-0.01	0.027	0.0029	0.0059	-0.001	0.011	-0.011
CP	Fr. III T	-0.0046	-0.011	-0.0054	-0.004	0.0097	0.01	-0.0056
CPA5	Fr. III T	-0.01	0.0056	9.30E-06	-0.00028	0.0084	-0.00061	-0.002
CPAMD8	Fr. III T	0.021	-0.0013	-0.0016	0.0063	-0.0018	-0.0021	0.0011
CPD	Fr. III T	0.0058	-0.021	-0.0048	0.0056	-0.026	-0.00069	-0.0041
CPE	Fr. III T	-0.013	-0.0024	0.00083	-0.0075	0.0075	-0.0093	0.0027
CPEB2	Fr. III T	-0.002	-0.0093	-0.014	0.0097	0.0025	0.0052	0.012
CPEB3	Fr. III T	0.0024	-0.0034	-0.01	0.015	0.014	0.0041	0.0092
CPEB4	Fr. III T	-0.0071	-0.013	-0.011	0.01	-0.0011	0.0013	0.011
CPM	Fr. III T	-0.015	-0.00062	-0.0048	-0.006	0.018	0.0058	0.00079
CPNE1	Fr. III T	-0.00097	0.0056	0.0052	-6.30E-05	-0.0056	-0.0011	-0.0043
CPNE2	Fr. III T	-0.021	0.0012	0.015	-0.011	-0.0022	0.00047	-0.00017
CPNE7	Fr. III T	0.011	0.0053	-0.0011	0.0081	-0.011	0.0052	-0.011
CPNE8	Fr. III T	0.0012	-0.0024	-0.005	-0.0021	0.0082	0.00043	-0.0067
CPOX	Fr. III T	-0.013	0.004	-0.011	-0.0015	-0.0083	0.0036	0.001
CPPED1	Fr. III T	-0.0068	0.012	-0.0069	0.0031	-0.012	0.0004	-0.00069
CPQ	Fr. III T	0.007	-0.0026	0.012	-0.0089	-0.003	-0.0016	0.0034
CPSF1	Fr. III T	-0.012	0.0026	0.016	0.021	-0.0074	-0.018	-0.0034
CPSF3	Fr. III T	-0.017	0.0059	-0.018	-0.012	-0.0053	0.0027	-0.012
CPSF4	Fr. III T	-0.00068	0.0053	0.0098	0.0044	-0.0029	-0.012	0.00011
CPT1A	Fr. III T	0.0028	-0.0085	-0.0026	0.0026	-0.0077	-0.004	-0.0037
CPT1C	Fr. III T	0.0013	-0.0056	-0.0068	0.0012	0.0061	-0.0033	-0.0018
CPTP	Fr. III T	-0.011	0.013	0.013	0.0079	-7.80E-05	-0.0091	-0.0034
CR1	Fr. III T	0.022	-0.002	-0.001	0.011	-0.0051	0.0057	-0.002
CR2	Fr. III T	0.02	-0.0025	-0.0013	0.0088	-0.0077	0.006	-0.0056
CRACR2A	Fr. III T	-0.00075	-0.012	0.00095	0.023	-0.013	0.016	-0.0034
CRACR2B	Fr. III T	-0.0086	0.0054	0.0059	0.0084	0.00048	-0.0014	-0.0095
CRADD	Fr. III T	-0.0002	0.012	-0.0044	-0.0054	-0.0028	-0.0017	0.0039
CRAMP1L	Fr. III T	-0.0018	-0.0096	0.0056	0.032	-0.0045	0.0039	0.011
CRAT	Fr. III T	0.0054	-0.0044	0.016	0.0048	-0.022	0.0012	0.0055
CRB3	Fr. III T	0.0071	0.0062	-0.0011	0.0028	0.015	-0.0098	-0.0039
CREB3L2	Fr. III T	0.01	-0.011	-0.0024	0.021	-0.0071	0.0059	0.015
CREB3L3	Fr. III T	-0.00044	0.0036	0.00044	-0.0008	-0.012	-0.0048	-0.007
CREB3L4	Fr. III T	0.0018	0.0023	-0.00014	-0.0038	-0.00034	-0.002	-0.016
CREBBP	Fr. III T	-0.0085	-0.0023	0.011	0.026	0.0019	0.012	0.023
CREBZF	Fr. III T	-0.0036	-0.026	0.0001	-0.0045	0.014	-0.0016	-0.0086
CREG1	Fr. III T	0.011	0.00095	-0.0067	-0.002	-0.00082	-0.0045	-0.016
CREG2	Fr. III T	-0.018	-0.0049	0.0062	-0.011	-0.0072	-0.006	7.40E-05
CRELD1	Fr. III T	0.0081	-0.0035	0.013	-0.002	0.013	-0.0033	-0.017
CRELD2	Fr. III T	0.0089	0.022	0.0056	0.0055	-0.0086	0.0091	-0.012
CREM	Fr. III T	0.009	0.02	-0.016	0.0093	0.017	0.0071	0.011
CRHR1-IT1	Fr. III T	-0.00066	-0.013	-0.0011	0.0054	0.011	0.0093	-2.00E-05
CRIM1	Fr. III T	0.0014	-0.0066	0.0051	0.0019	0.013	0.03	0.0056
CRIP1	Fr. III T	0.0014	0.012	0.022	-0.0038	-0.012	0.012	0.012
CRIP2	Fr. III T	0.011	-0.00068	0.022	-0.0084	-0.0037	-0.0071	0.0031
CRIPAK	Fr. III T	-0.00027	-0.013	0.0062	-0.0026	0.012	0.0016	0.0098
CRIPT	Fr. III T	-0.012	-0.023	-0.0054	-0.0045	0.012	0.0014	0.0068
CRISPLD2	Fr. III T	0.019	-0.0027	0.0026	0.005	-0.01	0.009	0.0081
CROCC	Fr. III T	-0.0045	-0.0042	0.024	0.025	0.0023	-0.017	0.0014
CROCCP2	Fr. III T	-0.0017	0.0016	0.0081	-0.0038	0.0033	-0.015	-0.013
CROCCP3	Fr. III T	-0.0014	-0.02	0.012	0.0096	0.012	0.00052	-0.0052
CROT	Fr. III T	0.017	-0.0018	-0.01	-0.0024	-0.0028	-0.0049	-0.0038
CRTAP	Fr. III T	0.0098	-0.011	0.019	0.00091	-0.0088	-0.0055	0.0023
CRTC1	Fr. III T	-0.0087	-0.0097	0.02	-0.00045	0.014	0.015	0.0035
CRTC3	Fr. III T	-0.0063	0.0044	-0.008	0.025	0.015	-0.023	0.028
CRY1	Fr. III T	-0.0091	-0.0057	0.0053	-0.011	-0.015	-0.00066	0.006
CRYBB2P1	Fr. III T	-0.0026	-0.00057	0.00085	-0.015	0.0094	0.0015	-0.0077
CRYBG3	Fr. III T	0.016	-0.014	-0.0021	0.012	-0.006	0.0032	-0.00047
CRYGS	Fr. III T	-0.0024	-0.018	0.0042	-0.0041	0.0063	0.0091	0.0036
CRYL1	Fr. III T	-0.0059	-0.0053	0.011	-0.015	-0.012	-0.0037	0.0067
CRYZ	Fr. III T	0.0044	0.0024	-0.015	-0.0058	-0.0035	-0.0094	0.021
CRYZL1	Fr. III T	0.0014	-0.017	0.0032	-0.024	0.021	0.0082	-0.0086
CSAD	Fr. III T	0.0014	-0.0094	0.011	-0.001	0.031	0.019	-0.015
CSF1	Fr. III T	-0.0092	0.013	-0.00068	0.0099	0.0012	-0.014	0.0059
CSF2RB	Fr. III T	-0.021	-0.0047	0.00085	0.0098	0.003	-0.012	0.0016
CSGALNACT1	Fr. III T	-0.018	-0.013	0.01	-0.014	-0.012	-0.009	0.007
CSK	Fr. III T	-0.022	0.013	0.0099	0.01	-0.007	0.00091	0.0057
CSNK1D	Fr. III T	0.0036	-0.0023	-0.0023	0.021	-0.0072	0.0065	-0.0064
CSNK1G1	Fr. III T	-0.005	-0.012	-0.0045	0.013	-0.0047	0.017	0.01
CSNK1G2	Fr. III T	0.0093	0.011	0.023	0.021	-0.0031	-0.0071	-0.017
CSNK1G3	Fr. III T	0.0041	-0.0081	-0.012	-0.005	-0.0085	-0.014	0.0017
CSNK2A2	Fr. III T	-0.0058	0.0022	0.0039	-0.0034	0.0012	0.015	0.021
CSPP1	Fr. III T	0.00087	-0.013	0.0076	-0.012	0.019	0.0059	0.015
CSRNP1	Fr. III T	0.012	0.014	-0.0003	0.019	0.003	-0.0036	0.021
CSRNP2	Fr. III T	0.0022	-0.011	-0.0088	0.0085	-0.0043	-0.00032	0.016
CSRP1	Fr. III T	-0.0054	0.013	0.0023	0.0073	-0.013	0.005	0.0073
CSRP2	Fr. III T	-0.0038	-0.014	0.0023	0.0023	0.013	0.0087	-0.013
CSRP2BP	Fr. III T	0.0082	-0.0055	0.00014	-0.009	-0.015	-0.016	0.0013
CST7	Fr. III T	-0.018	0.0086	0.0039	-0.0027	0.0051	-0.0085	0.0006
CSTB	Fr. III T	0.0012	0.018	0.0091	-0.0079	-0.0036	0.015	0.0073
CSTF2T	Fr. III T	0.0071	-0.0012	-0.016	0.012	-0.0039	0.011	0.00078
CSTF3	Fr. III T	-0.011	0.0031	-0.021	-0.0094	-0.0055	0.00036	-0.011
CSTF3-AS1	Fr. III T	-0.0088	-0.0031	-0.0032	0.002	0.0074	0.0022	0.0014
CTAGE7P	Fr. III T	-0.0031	-0.012	-0.0012	0.0002	0.0019	0.012	-0.0063
CTBP1	Fr. III T	-0.0018	0.013	0.0091	0.014	-0.0077	0.0038	0.0028
CTBP1-AS2	Fr. III T	0.015	-0.0004	0.0057	0.0088	0.0039	-0.0029	-0.0091
CTBP2	Fr. III T	0.016	-0.00017	-0.0069	0.00099	0.0062	0.011	0.0022
CTBS	Fr. III T	0.0052	0.0076	-0.024	-0.003	0.013	0.0054	0.0077
CTC-338M12.4	Fr. III T	-0.0065	-0.0091	0.0087	0.0027	0.014	0.008	-0.018
CTC1	Fr. III T	-0.003	-0.012	0.0018	0.017	0.0042	-0.0034	-0.017
CTD-2201I18.1	Fr. III T	0.0087	-0.011	-0.0029	0.00066	-0.0044	0.012	-0.0049
CTDNEP1	Fr. III T	-7.90E-05	0.015	0.0098	-0.0076	0.0027	-0.0027	0.029
CTDP1	Fr. III T	-0.0014	0.0049	0.0074	0.016	-0.0049	-0.02	-0.013
CTDSP1	Fr. III T	-0.0053	-0.00068	0.019	0.00051	-0.024	0.018	0.0046
CTDSP2	Fr. III T	0.0035	-0.012	0.0056	0.022	-0.021	-0.00023	0.021
CTH	Fr. III T	0.011	-0.0081	0.0031	-0.002	-0.0085	0.0066	-0.0098
CTLA4	Fr. III T	-0.025	0.00076	0.0011	-0.00099	0.0066	0.0013	0.0014
CTNNA1	Fr. III T	-0.015	0.0031	-0.0029	0.006	-0.011	0.0013	0.0034
CTNNAL1	Fr. III T	-0.021	0.0032	-0.0065	-0.0069	-0.0094	0.0074	-0.0014
CTNNB1	Fr. III T	-0.0044	-0.012	-0.0066	0.0061	-0.0046	-0.0091	-0.0048
CTNNBIP1	Fr. III T	-0.01	0.0064	0.014	-0.001	-0.0072	-0.0038	0.014
CTNS	Fr. III T	-0.0095	-0.00094	0.012	0.0033	-0.01	0.0016	-0.0016
CTPS1	Fr. III T	-0.003	0.0058	-0.02	0.008	-0.005	0.013	-0.015
CTPS2	Fr. III T	-0.0028	-0.007	-0.0031	0.0015	-0.0053	-0.019	0.00044
CTRL	Fr. III T	-0.0036	-0.0035	0.0062	0.014	0.011	0.0043	0.012
CTSA	Fr. III T	0.0036	0.0056	0.012	-0.0071	-0.013	-0.0056	0.0099
CTSB	Fr. III T	0.0048	0.0022	0.0022	-0.0086	-0.029	0.0084	-0.015
CTSC	Fr. III T	-0.016	0.016	-0.011	-0.0046	-0.0055	0.011	0.0014
CTSD	Fr. III T	-0.011	0.016	0.019	0.0017	-0.0091	-0.0054	-0.015
CTSF	Fr. III T	0.0044	-0.0083	0.013	-0.005	-0.0041	-0.0073	0.0035
CTSH	Fr. III T	0.021	0.0043	-0.0013	0.01	-0.013	0.015	-0.0039
CTSK	Fr. III T	-0.0096	-0.009	0.004	0.003	0.007	0.0048	0.017
CTSL	Fr. III T	0.00064	-0.0036	0.0026	-0.0054	8.50E-05	-0.0032	-0.011
CTSO	Fr. III T	0.01	0.002	-0.015	-0.011	0.0049	-0.021	0.0049
CTSS	Fr. III T	0.0022	0.019	-0.022	0.002	0.013	-0.0054	0.013
CTSW	Fr. III T	0.012	0.0036	0.0065	0.0026	-0.0078	-0.0024	0.00016
CTSZ	Fr. III T	9.60E-05	0.0042	-0.0022	0.01	0.0021	0.0064	-0.0061
CTTNBP2NL	Fr. III T	-0.013	-0.00071	0.0027	0.0029	0.01	-0.0038	0.0096
CTU1	Fr. III T	0.0019	0.017	0.019	0.0037	0.0046	-0.0056	-0.011
CTU2	Fr. III T	0.0064	0.014	0.012	0.013	0.004	0.0058	-0.01
CUBN	Fr. III T	-0.0013	-0.0079	0.0023	0.00037	0.0029	0.018	-3.20E-05
CUL4B	Fr. III T	-0.0086	-0.012	-0.022	0.0068	-0.011	-0.026	0.011
CUL7	Fr. III T	0.00086	-0.0052	0.0061	0.02	-0.0014	-0.007	0.0028
CUL9	Fr. III T	-0.0075	-0.013	0.0048	0.03	-0.00021	-0.009	0.0063
CUX1	Fr. III T	0.0071	-0.015	0.016	0.011	-0.011	0.0072	0.0051
CWC25	Fr. III T	-0.0046	0.0012	0.0055	-0.022	0.014	0.0017	-0.0066
CWF19L2	Fr. III T	0.0071	-0.0046	0.0022	-0.012	0.024	0.015	-0.00067
CX3CR1	Fr. III T	-0.0075	0.013	-0.0067	8.90E-05	-0.012	0.014	-0.0044
CXADR	Fr. III T	0.0099	-0.0035	-0.0024	-0.0041	0.0063	-0.011	-0.00041
CXCL16	Fr. III T	0.011	-0.0076	0.0036	-0.0037	-0.013	0.0066	-0.0081
CXCR1	Fr. III T	-0.0084	0.0087	0.00051	0.0016	0.0022	0.002	-0.0019
CXCR2P1	Fr. III T	0.0053	0.0084	-0.017	0.015	0.017	-0.008	-0.0047
CXCR3	Fr. III T	-0.021	0.0091	-0.00033	0.0035	0.0013	-0.0064	-0.013
CXCR4	Fr. III T	0.016	0.01	0.0021	0.0011	0.0085	0.0081	0.011
CXCR5	Fr. III T	-0.0026	-0.006	0.0045	-0.0029	0.005	-0.017	-0.023
CXCR6	Fr. III T	-0.024	0.0035	-0.0031	-0.0043	-0.0026	-0.00076	-0.0048
CXorf21	Fr. III T	-0.0098	0.014	-0.015	0.01	0.015	-0.0099	-0.0014
CXorf23	Fr. III T	-0.0021	-0.019	-0.0074	-0.0024	0.023	0.0089	-0.00097
CXorf38	Fr. III T	0.0016	0.0047	-0.0039	-0.0032	0.0014	0.00047	-0.0069
CXorf40A	Fr. III T	0.00086	0.016	-0.00047	0.0049	0.0035	-0.0011	-0.0097
CXorf56	Fr. III T	0.0069	0.0016	-0.0062	0.0041	0.0039	-0.00037	0.009
CXorf57	Fr. III T	0.013	-0.011	0.0029	-0.012	-0.0084	-0.0091	-0.0015
CXorf58	Fr. III T	0.0073	0.0036	-0.0015	0.003	0.022	0.015	-0.0058
CXorf65	Fr. III T	0.0016	-0.0052	0.0055	0.00096	0.016	0.0011	0.02
CXXC5	Fr. III T	-0.013	-0.0012	0.0029	0.0042	0.0014	-0.02	-0.0052
CYB561	Fr. III T	0.025	0.00039	0.00037	0.0047	-0.0092	0.0012	-0.0069
CYB561A3	Fr. III T	-0.0077	0.0043	0.0086	0.005	-0.023	0.0029	-0.012
CYB561D1	Fr. III T	-0.0013	-0.022	0.02	-0.0067	-0.012	-0.00045	0.0035
CYB5A	Fr. III T	0.014	0.011	-0.0012	-0.0021	0.0062	-0.0036	0.015
CYB5D1	Fr. III T	0.0069	-0.0067	0.0023	0.0012	-0.0024	-0.0024	-0.0063
CYB5D2	Fr. III T	0.0062	0.003	0.011	-0.0083	-0.0054	0.012	-0.0025
CYB5R1	Fr. III T	0.014	-0.0069	0.019	-0.013	0.0028	-0.0055	-0.005
CYB5R3	Fr. III T	-0.0034	0.014	0.016	-0.0058	-0.0096	-0.019	-0.00023
CYB5RL	Fr. III T	-0.0078	-0.013	0.003	0.006	0.0088	0.0032	-0.0017
CYBA	Fr. III T	0.00023	0.026	0.017	0.0029	-5.20E-05	0.0017	-0.0087
CYBRD1	Fr. III T	-0.0046	-0.012	0.0078	-0.0044	-0.017	0.011	-0.0029
CYCS	Fr. III T	0.0068	0.015	-0.025	-0.0051	0.0037	0.0082	0.022
CYFIP1	Fr. III T	0.022	0.0035	-0.0066	0.013	-0.0026	0.0036	-0.00037
CYHR1	Fr. III T	0.00024	0.0093	0.027	-0.0036	0.0082	-0.012	-0.008
CYLD	Fr. III T	0.015	-0.0051	-0.015	0.0071	-0.0059	-0.021	0.022
CYP27B1	Fr. III T	0.014	0.0038	-0.0035	0.0061	-0.013	0.0029	-0.0065
CYP2E1	Fr. III T	0.02	-0.00068	0.0043	0.0073	-0.01	0.0082	-0.0032
CYP2J2	Fr. III T	0.016	0.015	-0.018	0.013	0.019	-0.0086	-0.0021
CYP2R1	Fr. III T	0.0016	-0.0015	0.00093	-0.014	-0.004	0.0078	-0.003
CYP2U1	Fr. III T	0.013	-0.0093	0.0012	-0.0068	-0.011	0.0066	-0.0069
CYP3A5	Fr. III T	-0.0039	-0.015	0.0017	0.00092	0.0025	0.018	0.0025
CYP4B1	Fr. III T	0.017	0.0024	0.0017	0.0057	-0.0058	-0.0017	-0.0026
CYP4F12	Fr. III T	0.013	-0.0055	0.0022	0.00073	0.0011	-0.0043	0.0011
CYP4F22	Fr. III T	0.013	-0.0035	0.003	0.0001	-0.016	0.0064	-0.0018
CYP4V2	Fr. III T	0.0043	-0.011	-0.0085	-0.0045	-0.0062	-0.017	0.011
CYP51A1	Fr. III T	0.0069	-0.0039	-0.01	-0.0078	-0.019	-0.0044	0.012
CYSLTR1	Fr. III T	0.019	0.0041	-0.0071	0.0068	-0.0016	-0.0065	-0.009
CYSLTR2	Fr. III T	0.018	-0.0024	-0.0063	0.006	0.00085	-0.0034	-0.00046
CYSTM1	Fr. III T	0.0069	0.012	-0.0028	-0.0045	-0.0045	0.01	0.015
CYTH3	Fr. III T	0.0089	-0.014	0.017	0.00086	-0.02	-0.0052	0.0085
CYTH4	Fr. III T	-0.012	-0.0024	0.019	-0.00059	0.0018	-0.0049	0.019
CYTIP	Fr. III T	0.014	0.011	-0.011	0.0039	0.0029	0.0085	-0.0041
D2HGDH	Fr. III T	0.00063	-0.0061	0.02	0.011	0.0082	0.00024	-0.014
DAAM1	Fr. III T	-0.0045	-0.0055	-0.00084	-0.00014	-0.0055	0.00077	0.028
DAB1	Fr. III T	0.011	-0.0047	0.0053	0.0017	-0.0078	0.0027	-0.0041
DACT1	Fr. III T	0.021	0.0067	-0.0058	0.0084	0.0058	0.0048	0.0012
DAG1	Fr. III T	-0.00011	-5.90E-05	0.00037	0.027	-0.0071	0.0075	0.026
DAGLA	Fr. III T	0.017	0.00013	0.0057	0.015	-0.0074	0.003	0.0011
DAGLB	Fr. III T	-0.0026	-0.0061	0.0048	-0.002	0.0047	-0.0065	-0.016
DALRD3	Fr. III T	0.0088	-0.0012	0.022	-0.0021	-0.0042	0.0054	-0.00013
DANCR	Fr. III T	0.012	-0.0031	0.021	-0.014	-0.0089	0.0098	0.012
DAPK2	Fr. III T	0.0037	-0.00073	0.0014	-0.0051	-0.0073	0.013	-0.008
DAPK3	Fr. III T	-0.0075	0.015	0.012	0.017	-0.0097	-0.012	-0.0034
DAPP1	Fr. III T	-0.012	0.015	-0.015	0.0067	0.017	-0.0056	0.00037
DARS	Fr. III T	0.02	0.01	-0.012	-0.0055	0.0065	0.0031	0.01
DARS-AS1	Fr. III T	0.0048	0.0021	-0.0098	0.0045	0.0078	0.0095	-0.00029
DARS2	Fr. III T	-0.0096	0.0031	-0.016	-0.0021	-0.01	0.023	-0.02
DAZAP1	Fr. III T	0.0004	0.008	0.0094	0.02	0.0071	0.016	0.011
DBF4	Fr. III T	-0.013	0.0095	-0.013	-0.014	0.0022	0.0024	0.0094
DBF4B	Fr. III T	-0.01	-0.00084	-0.0067	0.0095	0.013	0.0088	-0.0072
DBH-AS1	Fr. III T	-0.011	-0.0069	0.012	0.00098	0.0062	0.0092	0.0062
DBI	Fr. III T	-0.015	0.023	0.00023	-0.016	-0.008	0.016	0.0094
DBNDD1	Fr. III T	0.0058	-0.0058	0.0061	-0.00055	0.0039	-0.0083	-0.0073
DBNL	Fr. III T	-0.004	0.023	0.0015	0.0068	-0.011	-0.0018	-0.027
DBP	Fr. III T	-0.0068	0.0037	0.03	-0.0066	0.00025	-0.013	-0.0038
DBT	Fr. III T	0.01	-0.0078	-0.016	0.0037	0.014	0.0074	-0.0021
DCAF13P3	Fr. III T	-0.0065	-0.0099	-0.0028	0.002	0.012	0.02	0.0071
DCAF15	Fr. III T	-0.0037	0.011	0.014	0.0048	0.0093	0.0057	0.018
DCAF16	Fr. III T	0.0039	-0.019	-0.0034	0.0042	0.0056	0.00045	-0.0026
DCAF17	Fr. III T	0.0065	-0.018	-0.012	-0.00068	-0.018	-0.0016	0.0042
DCAF4	Fr. III T	-0.0014	5.10E-05	0.0042	0.0057	0.012	0.0014	0.00083
DCAF6	Fr. III T	-0.0057	0.0068	-0.014	-0.0029	0.0039	-0.00038	0.017
DCAKD	Fr. III T	-0.002	0.0004	0.0098	-0.0016	0.0068	-0.0079	-0.01
DCBLD1	Fr. III T	0.0017	0.0085	-0.013	0.0053	0.0039	0.0054	-0.0072
DCDC2B	Fr. III T	0.003	-0.012	0.0077	0.0023	0.019	-0.0016	0.0015
DCHS1	Fr. III T	0.019	-0.0059	0.0043	0.012	-0.0051	-0.0044	0.003
DCLRE1A	Fr. III T	-0.016	-0.0015	-0.018	0.0004	-0.009	-0.012	-0.0072
DCLRE1B	Fr. III T	-0.00084	-0.0048	-0.0012	0.0022	-0.017	-0.0067	-0.0014
DCP1B	Fr. III T	-0.021	0.0069	-0.0027	-0.0079	0.0045	-0.014	0.012
DCP2	Fr. III T	-0.013	-0.017	-0.0065	-0.0078	-0.0013	0.011	0.0044
DCPS	Fr. III T	-0.013	0.02	-0.0043	0.0021	-0.002	-0.005	-0.0052
DCTN4	Fr. III T	0.0034	-0.0099	-0.016	0.0085	0.0035	0.00052	-0.014
DCTN5	Fr. III T	0.0043	0.00037	-0.018	0.00048	-0.0073	0.00015	-0.0054
DCTN6	Fr. III T	0.0034	0.0094	-0.023	-0.0014	0.013	0.0066	0.0044
DCTPP1	Fr. III T	0.0095	0.024	-0.0079	0.0016	-0.0031	4.30E-05	0.0033
DCUN1D1	Fr. III T	0.011	-0.0061	-0.023	-0.0066	-0.012	-0.0029	0.0059
DCUN1D2	Fr. III T	-0.01	-0.011	0.0053	-0.011	-0.006	-0.005	-0.012
DCUN1D3	Fr. III T	0.0012	-0.00069	-0.004	0.011	-0.0022	0.0055	-0.0042
DCUN1D4	Fr. III T	0.0081	-0.018	-0.0059	-0.018	0.00018	-0.011	0.0051
DCXR	Fr. III T	-0.0052	0.013	0.016	-0.0016	-0.0037	-0.0051	-0.016
DDAH2	Fr. III T	-0.01	0.0021	0.018	0.0018	-0.0043	0.0078	0.0077
DDB2	Fr. III T	-0.012	0.0051	0.0016	0.0024	0.014	-0.0019	0.001
DDHD1	Fr. III T	-0.011	-0.00068	-0.017	0.014	0.021	0.0034	-0.0069
DDHD2	Fr. III T	-0.0019	-0.025	0.0023	-0.0087	-0.007	0.00012	0.0091
DDI2	Fr. III T	-0.0077	-0.002	-0.015	0.017	0.0041	0.01	-0.0031
DDIAS	Fr. III T	-0.012	0.0078	-0.017	0.0049	-0.011	0.017	-0.011
DDIT3	Fr. III T	0.0025	0.0065	-0.0051	-0.0033	0.012	-0.014	-0.005
DDIT4	Fr. III T	0.013	0.0093	0.0054	-0.00035	0.00087	0.013	-0.00022
DDR1	Fr. III T	0.007	0.00088	0.0074	0.0048	0.0043	-0.0044	0.0041
DDRGK1	Fr. III T	-0.00015	0.019	0.013	0.012	0.0035	0.0052	-0.014
DDTL	Fr. III T	-0.0031	-0.0099	0.0022	-0.0081	0.0036	0.0028	-0.0073
DDX11	Fr. III T	-0.0093	-0.0038	-0.0031	0.0099	0.0022	0.0025	0.0012
DDX11-AS1	Fr. III T	-0.0098	-0.0033	0.0014	-0.0056	-0.0022	0.0067	-0.0086
DDX11L2	Fr. III T	-0.0043	-0.0016	-0.00026	-0.0033	-0.0051	0.014	-0.0056
DDX12P	Fr. III T	-0.013	-0.0079	0.0031	0.016	-0.00016	0.015	-0.0026
DDX17	Fr. III T	-0.0032	-0.0073	0.0063	0.0078	0.02	0.037	-0.0025
DDX21	Fr. III T	0.02	0.007	-0.012	0.0047	0.0061	0.0041	0.015
DDX26B	Fr. III T	-0.0017	-0.013	-0.0042	-0.012	0.0063	-0.023	0.002
DDX31	Fr. III T	0.0087	-0.0052	-0.002	0.011	0.0086	-0.00097	-0.0096
DDX3X	Fr. III T	0.0058	-0.0053	-0.011	0.0025	-0.003	-0.015	0.0055
DDX42	Fr. III T	0.0026	-0.0033	-7.40E-05	0.0097	0.017	0.0074	0.019
DDX43	Fr. III T	-0.0047	-0.0011	-0.00039	-0.0059	-0.0004	0.0041	-0.0007
DDX49	Fr. III T	-0.0084	0.015	0.0064	0.0076	-0.007	0.0019	-0.019
DDX54	Fr. III T	0.0039	0.013	0.0079	0.02	0.0013	-0.015	-0.017
DDX55	Fr. III T	0.0067	-0.00059	0.0059	-0.013	0.0074	-0.014	-0.018
DDX58	Fr. III T	0.0095	0.016	-0.023	0.017	0.022	-0.011	-0.0049
DDX6	Fr. III T	-0.00066	-0.0064	-0.0092	0.0097	0.0054	0.025	-0.0045
DDX60	Fr. III T	0.011	0.014	-0.024	0.021	0.017	-0.013	-0.0044
DDX60L	Fr. III T	0.0077	0.0096	-0.025	0.021	0.015	-0.016	0.00017
DECR1	Fr. III T	-0.015	0.016	-0.015	-0.012	-0.0083	0.012	-0.00014
DECR2	Fr. III T	0.0096	0.0074	0.0057	0.0026	0.0038	0.00068	-0.0036
DEF8	Fr. III T	0.01	0.0012	0.011	-0.0036	-0.0059	-0.005	-0.005
DENND1A	Fr. III T	-0.0047	-0.0051	0.0045	0.012	0.0011	0.024	0.0053
DENND1B	Fr. III T	-0.017	-0.0064	-0.0023	-0.012	-0.0036	0.006	0.011
DENND2D	Fr. III T	0.017	0.0022	-0.0084	0.0055	0.0016	0.0061	-0.028
DENND3	Fr. III T	0.01	-0.0054	-0.0015	0.01	-0.0091	0.0017	0.0097
DENND4A	Fr. III T	-0.0021	-0.027	-0.0023	0.0021	-0.0027	-0.0011	0.0026
DENND4B	Fr. III T	0.0027	-0.0093	0.014	0.033	-0.002	0.0016	0.0039
DENND4C	Fr. III T	0.0018	-0.023	-0.014	0.016	-0.011	-0.0059	0.0064
DENND5A	Fr. III T	0.025	-0.0017	-0.005	0.0084	-0.0031	0.00083	0.00041
DENND6A	Fr. III T	0.0037	-0.0058	-0.0068	-0.00049	0.0086	0.0062	0.011
DENND6B	Fr. III T	0.0017	0.0034	0.0037	-0.0011	0.0026	0.0026	-0.0056
DEPDC1	Fr. III T	-0.017	0.0047	-0.013	0.0034	-0.016	0.014	-0.016
DEPDC1B	Fr. III T	-0.021	0.0073	-0.012	-0.00023	-0.013	0.0062	-0.0084
DEPDC5	Fr. III T	-0.0085	-0.017	-0.0073	0.016	0.0017	-0.0033	-0.016
DEPTOR	Fr. III T	0.0084	-0.0048	-0.0047	-0.0017	-0.002	-0.00088	-0.014
DERA	Fr. III T	-0.015	0.0096	-0.014	-0.0088	-0.01	0.0099	-0.0089
DERL3	Fr. III T	0.0017	0.0044	-0.0023	0.011	-0.0015	0.017	-0.006
DESI1	Fr. III T	-0.012	0.0011	-0.009	0.01	-0.0055	0.0031	-0.0022
DET1	Fr. III T	0.00087	-0.0072	0.00077	-0.012	0.012	-0.008	-0.00083
DEXI	Fr. III T	0.0049	0.016	0.017	0.0023	0.00029	-0.012	-0.0014
DFFB	Fr. III T	0.00012	-0.0026	0.0038	0.0022	0.0042	-0.0054	-0.0056
DFNB31	Fr. III T	-0.01	0.0036	0.002	0.0098	0.019	-0.025	0.0062
DFNB59	Fr. III T	0.0056	-0.01	0.0095	-0.0034	0.013	0.0089	-0.0037
DGAT1	Fr. III T	0.014	0.0043	0.022	0.0038	-0.0058	0.0045	-0.012
DGAT2	Fr. III T	0.0011	0.0087	-0.0053	0.0052	0.0011	-0.0097	-0.0055
DGCR11	Fr. III T	-0.0083	-0.0048	-0.005	0.017	0.0045	0.027	0.0091
DGCR14	Fr. III T	-0.0031	0.011	0.011	0.00064	0.0073	-0.0092	-0.0063
DGCR2	Fr. III T	-0.018	-0.0007	0.0065	0.02	-0.0066	-0.029	-0.012
DGCR6L	Fr. III T	0.00036	0.02	0.016	-0.0011	-0.0029	-0.0078	-0.018
DGCR8	Fr. III T	-0.0093	-0.0033	-0.0047	0.0098	0.0026	0.0019	0.017
DGCR9	Fr. III T	-0.0026	-0.001	0.0049	0.0089	0.0038	0.0024	0.0014
DGKD	Fr. III T	-0.0009	-0.021	0.016	0.017	-0.018	-0.00079	0.0044
DGKE	Fr. III T	0.0025	-0.01	-0.0089	0.016	0.029	0.015	0.0048
DGKH	Fr. III T	-0.0071	-0.013	-0.01	0.02	0.018	0.0064	0.00098
DGKQ	Fr. III T	-0.011	0.0034	0.0085	0.011	0.002	-0.012	-0.00017
DGKZ	Fr. III T	-0.0045	0.0085	0.021	0.018	-0.0049	0.00083	0.0097
DHCR24	Fr. III T	0.0014	0.0055	-0.015	0.01	-0.0074	0.0065	-0.0093
DHCR7	Fr. III T	0.0074	-0.0017	0.013	-0.0024	-0.012	-0.0022	-0.011
DHFR	Fr. III T	-0.016	0.0074	-0.018	0.0066	-0.014	0.02	-0.012
DHFRL1	Fr. III T	-0.0032	-0.0085	-0.0066	-0.0041	-0.012	-0.0082	-0.01
DHODH	Fr. III T	0.014	0.00096	-0.0048	0.004	0.0037	-0.0043	-0.0027
DHRS11	Fr. III T	-0.0065	-0.0014	0.0095	-0.0048	-0.012	-0.017	0.0027
DHRS12	Fr. III T	0.01	0.0064	0.013	-0.013	0.0051	-0.012	0.003
DHRS3	Fr. III T	0.022	0.0023	-0.00086	0.0048	0.001	-0.0053	-0.0086
DHRS4	Fr. III T	-0.0046	0.0008	-0.0016	-0.00038	-0.0017	0.011	-0.0005
DHRS4-AS1	Fr. III T	0.0082	-0.0017	0.003	-0.021	-0.0092	-0.0031	0.00075
DHRS4L1	Fr. III T	-0.0027	0.00048	0.006	-0.0021	0.0048	0.0028	-0.011
DHRS4L2	Fr. III T	-0.0062	0.004	0.0061	-0.0067	-0.0059	0.013	-0.006
DHRS7	Fr. III T	0.02	0.006	0.0037	-0.022	-0.0072	-0.008	0.0099
DHRS7B	Fr. III T	-0.012	0.0067	0.00078	-0.0036	-0.0022	0.011	-0.023
DHTKD1	Fr. III T	-0.015	0.0023	-0.0072	0.0078	-0.0036	-0.00051	-0.00032
DHX32	Fr. III T	0.012	0.00049	-0.0048	0.0015	0.003	-0.012	0.0038
DHX33	Fr. III T	0.00039	0.00072	0.00047	0.0077	0.018	0.02	-0.0074
DHX34	Fr. III T	0.0021	-0.0069	0.013	0.016	0.0078	-0.009	-0.023
DHX35	Fr. III T	0.0032	-0.0081	-0.0037	0.00051	-0.0026	-0.012	-0.015
DHX37	Fr. III T	0.0024	0.00026	0.0057	0.029	0.007	-0.0026	0.017
DHX38	Fr. III T	-0.014	-0.013	0.0049	0.02	-0.017	-0.011	-0.0036
DHX40	Fr. III T	-0.0019	-0.013	-0.004	-0.01	-0.016	-0.014	0.016
DHX57	Fr. III T	-0.0039	-0.012	-0.0029	0.0094	-0.0022	0.0051	0.015
DHX58	Fr. III T	0.0093	0.018	-0.017	0.016	0.014	-0.015	-0.009
DIAPH1	Fr. III T	-0.011	-0.0037	-0.00069	0.023	-0.025	-0.012	0.027
DIAPH2	Fr. III T	0.0031	-0.011	-0.0081	-0.0015	0.012	0.012	-0.0035
DIAPH3	Fr. III T	-0.017	0.0076	-0.013	0.0086	-0.013	0.016	-0.0073
DICER1	Fr. III T	-0.007	-0.014	-0.017	0.025	-0.0019	-0.007	0.0032
DICER1-AS1	Fr. III T	-0.00091	-0.0075	0.0053	-0.0083	0.0065	-0.0031	-0.0096
DIDO1	Fr. III T	-0.013	-0.019	0.0093	0.013	-0.0046	-0.0014	-0.0087
DIEXF	Fr. III T	0.012	-0.0066	-0.0092	-0.00055	-0.0052	0.0018	-0.013
DIP2A	Fr. III T	-0.023	-0.0085	0.0038	0.0081	0.0041	0.0036	-0.0048
DIP2B	Fr. III T	-0.012	-0.021	-0.0048	0.013	-0.0027	0.0012	0.00022
DIP2C	Fr. III T	0.012	-0.0046	0.008	0.0048	0.0059	0.011	-0.0046
DIRC2	Fr. III T	-0.01	-0.0037	-0.0056	0.0025	0.014	0.0093	-0.011
DIRC3	Fr. III T	0.0044	-0.002	-0.003	0.00097	0.01	-0.0019	-0.0045
DIS3L	Fr. III T	-0.0065	-0.014	-0.00026	-0.0058	-0.015	-0.0086	-0.011
DISP1	Fr. III T	-0.0051	-0.0092	0.0024	0.0073	0.0052	-0.0077	-0.0043
DISP2	Fr. III T	-0.0069	-0.004	-0.00058	0.0063	0.0033	-0.00044	-0.00066
DIXDC1	Fr. III T	-0.0039	-0.015	0.0049	-0.006	-0.0031	-0.0054	0.0003
DKFZP434I0714	Fr. III T	-0.0058	-0.018	-0.0036	-0.01	-0.0014	-0.0041	-0.024
DKFZP586I1420	Fr. III T	-0.015	-0.0082	-0.0055	0.01	0.024	-0.002	0.027
DKK3	Fr. III T	0.0011	-0.0072	0.0032	-0.0058	-0.0016	-0.019	0.0026
DLEC1	Fr. III T	0.016	-0.014	0.006	0.013	-0.00088	-0.0033	-0.00074
DLEU1	Fr. III T	-0.0071	-0.0014	0.0014	-0.018	0.0081	0.022	0.0088
DLEU2	Fr. III T	-0.018	0.00062	-0.014	-0.0025	0.018	0.017	-0.0038
DLEU7	Fr. III T	0.0047	-0.0073	-0.0025	0.0046	-0.0023	0.01	0.0064
DLG3	Fr. III T	-0.014	-0.0028	-0.0032	0.0065	-0.014	-0.014	0.0074
DLG4	Fr. III T	0.0079	-0.0026	0.0073	0.0016	0.013	0.01	0.0038
DLG5	Fr. III T	0.0053	-0.0064	0.00017	0.0044	-0.015	0.017	-0.0033
DLGAP1	Fr. III T	0.0074	0.016	-0.016	0.021	0.023	-0.0042	0.0012
DLGAP1-AS1	Fr. III T	-0.016	-0.0023	0.0036	-0.011	0.01	-0.0051	-0.0027
DLGAP1-AS2	Fr. III T	-0.016	-0.0019	0.0041	-0.002	0.0033	-0.0021	0.0087
DLGAP4	Fr. III T	0.016	0.015	0.0053	0.011	0.0055	-0.015	0.016
DLGAP5	Fr. III T	-0.018	0.0091	-0.014	0.0028	-0.014	0.01	-0.013
DLK2	Fr. III T	0.0073	-0.00083	0.0097	0.0015	0.0025	-0.0081	-0.0097
DLL1	Fr. III T	0.013	0.0047	-0.01	0.0057	0.009	-0.021	-0.0096
DLST	Fr. III T	0.0011	-0.0066	0.002	0.018	0.0035	0.016	0.0077
DLSTP1	Fr. III T	0.0014	-0.00012	0.0025	0.0086	0.0013	0.014	0.008
DMC1	Fr. III T	-0.011	0.0099	-0.014	0.003	-0.011	0.0089	-0.015
DMD	Fr. III T	0.0027	0.0013	-0.0029	-0.0045	-0.0025	0.0026	-0.0068
DMPK	Fr. III T	-0.014	-0.0017	0.017	0.00032	0.01	0.0097	0.005
DMTN	Fr. III T	0.018	0.0041	0.015	-0.00099	-0.0061	-0.01	0.011
DMWD	Fr. III T	-0.018	0.0028	0.018	0.01	0.0037	-0.0086	0.014
DMXL1	Fr. III T	-0.00096	-0.022	-0.006	0.0045	0.0032	-0.0022	0.00068
DMXL2	Fr. III T	0.023	-0.0029	-0.0047	0.01	-0.003	0.0041	0.0006
DNA2	Fr. III T	-0.014	0.00033	-0.016	0.0047	-0.0071	0.017	-0.0079
DNAAF5	Fr. III T	0.0096	0.011	0.0069	0.01	0.00042	-0.0022	0.0044
DNAH1	Fr. III T	0.00088	-0.014	0.0076	0.027	0.0076	0.0074	0.0023
DNAH10	Fr. III T	-0.0024	-0.0059	0.0051	0.0091	-0.0063	0.011	-0.0048
DNAH17	Fr. III T	0.0009	-0.0099	0.0038	0.012	0.015	0.014	-0.0012
DNAH6	Fr. III T	0.0032	-0.0064	-0.0026	0.005	0.0044	0.0051	0.0016
DNAH8	Fr. III T	-0.0092	-0.00072	-0.0067	0.003	0.003	-0.0091	-0.0039
DNAI2	Fr. III T	0.0086	-0.0059	0.0015	0.0076	-0.0064	0.0072	-0.0071
DNAJA1	Fr. III T	0.011	0.016	-0.02	-0.0012	7.80E-05	-0.0028	0.00014
DNAJA4	Fr. III T	-0.01	-0.0045	-0.0042	0.0023	0.006	-0.013	0.0042
DNAJB1	Fr. III T	-0.0065	0.005	0.013	-0.0051	-0.0075	-0.0077	0.03
DNAJB13	Fr. III T	-0.0053	-0.018	0.013	0.0084	0.012	0.014	-0.0016
DNAJB2	Fr. III T	0.0035	0.0056	0.014	0.0052	0.00082	0.0015	0.015
DNAJB4	Fr. III T	0.0014	-0.0071	-0.0067	-0.013	-0.00059	0.0028	-0.0038
DNAJB5	Fr. III T	-0.0042	0.0016	-0.0031	0.0036	-0.0064	0.0084	-0.0024
DNAJB9	Fr. III T	0.024	0.0037	-0.011	-0.0057	-0.0041	0.0016	0.0018
DNAJC1	Fr. III T	-0.0034	0.019	0.0013	0.0011	0.006	0.019	-0.0082
DNAJC10	Fr. III T	0.013	-0.011	-0.012	-0.0011	-0.0044	-0.026	0.0059
DNAJC13	Fr. III T	-0.0041	-0.013	-0.016	0.022	-0.0088	-0.0067	0.007
DNAJC15	Fr. III T	-0.0046	0.01	-0.0077	-0.0041	-0.007	0.012	-0.0031
DNAJC16	Fr. III T	-0.002	-0.016	-0.007	0.011	-0.0054	-0.012	-0.0028
DNAJC17	Fr. III T	-0.012	-0.00059	0.014	-0.0029	0.018	0.0076	-0.011
DNAJC18	Fr. III T	-0.0091	-0.0092	-0.0062	0.00086	-0.0029	-0.0054	0.0031
DNAJC24	Fr. III T	0.012	-0.0031	-0.0078	-0.0024	-0.0013	0.0081	0.011
DNAJC25	Fr. III T	0.0056	0.0012	-0.0042	-0.014	0.012	-0.0054	0.0047
DNAJC27	Fr. III T	-0.0037	-0.015	-0.0043	-0.0022	-0.0011	-0.0023	-0.0075
DNAJC28	Fr. III T	-0.0017	-0.0045	0.0045	-0.0075	-0.0059	0.0028	0.0048
DNAJC3	Fr. III T	0.015	-0.0021	-0.0091	-0.0045	-0.017	0.01	0.00056
DNAJC3-AS1	Fr. III T	-0.0065	-0.012	0.0016	-0.0059	-0.0012	0.012	-0.016
DNAJC30	Fr. III T	2.40E-06	-0.0082	0.017	-0.004	0.02	-0.012	-0.012
DNAJC4	Fr. III T	0.0023	-0.0028	0.026	-0.0036	-0.00035	-0.012	-0.0052
DNAJC5	Fr. III T	0.0032	0.00014	0.0082	0.013	-0.0024	0.018	0.0078
DNAJC6	Fr. III T	0.01	-0.0071	0.0028	-0.0015	0.00057	-0.0036	-0.0036
DNAJC7	Fr. III T	0.002	0.0033	-0.0078	0.011	-0.0019	0.018	-0.0083
DNAJC9-AS1	Fr. III T	-0.0037	-0.0095	0.0042	0.0059	-0.00088	0.0017	0.0013
DNAL1	Fr. III T	0.0084	-0.0079	0.00028	-0.0071	-0.0059	0.0094	0.012
DNAL4	Fr. III T	0.0062	0.0073	0.017	-0.0061	-0.005	-0.0037	0.0059
DNASE1	Fr. III T	-0.016	-0.0068	0.006	0.0058	0.0031	0.0081	-0.02
DNASE1L1	Fr. III T	0.0059	-0.00053	0.0025	0.019	0.0041	-0.00089	-0.00066
DNASE2	Fr. III T	0.0019	0.024	0.0016	0.0034	0.001	-0.0064	-0.004
DND1	Fr. III T	-0.0044	-0.0078	0.0029	0.021	-0.0042	-0.01	-0.0068
DNHD1	Fr. III T	-0.0046	-0.018	0.0065	0.017	0.0067	0.0072	0.0044
DNLZ	Fr. III T	-0.0036	0.012	0.018	-0.0039	0.0051	-0.0042	-0.0047
DNM1P46	Fr. III T	-8.60E-05	-0.0058	0.0099	0.0011	0.011	-0.0043	0.0042
DNM3	Fr. III T	0.0052	-0.0012	-0.011	0.0077	0.019	0.0025	0.0021
DNMBP	Fr. III T	0.00093	-0.0067	-0.006	0.0077	-0.009	0.00036	-0.01
DNMT3A	Fr. III T	-0.0071	0.0015	0.0068	0.019	0.014	-0.0033	-0.0031
DNPH1	Fr. III T	-0.013	0.02	0.012	0.00019	0.0074	-0.0096	-0.00034
DNTTIP1	Fr. III T	-0.0079	0.021	-0.0018	-0.0065	-6.40E-05	0.0039	-0.0091
DOC2GP	Fr. III T	-0.0033	0.0016	-0.00012	0.0084	0.0033	-0.0052	-0.0011
DOCK10	Fr. III T	0.0096	-0.017	-0.018	0.021	-0.0017	-0.0035	0.0045
DOCK11	Fr. III T	-0.013	-0.0095	-0.016	0.0087	-0.015	0.012	0.013
DOCK2	Fr. III T	-0.0097	-0.018	-0.006	0.019	-0.025	-0.0081	0.0052
DOCK3	Fr. III T	0.02	-0.0084	0.0017	0.0032	0.0037	0.0053	-0.0081
DOCK6	Fr. III T	-0.013	-0.004	-0.00059	0.0014	0.011	-0.0066	0.0085
DOCK7	Fr. III T	0.009	-0.019	0.0045	0.00062	-0.01	0.0064	0.0016
DOCK8	Fr. III T	-0.0025	-0.017	-0.0066	0.031	-0.012	-0.00015	0.0043
DOCK9	Fr. III T	0.013	-0.016	-0.0042	0.021	-0.021	-0.0067	0.0032
DOCK9-AS2	Fr. III T	0.0011	-0.0013	0.013	0.002	-0.0069	0.0031	-0.0089
DOHH	Fr. III T	-0.00086	0.02	0.012	0.0075	0.0026	-0.0023	-0.027
DOK1	Fr. III T	-0.016	0.013	0.014	-0.0009	-0.0036	-0.00086	-0.017
DOK2	Fr. III T	-0.019	0.016	0.012	-0.0035	-0.0043	-0.0069	-0.0098
DOK4	Fr. III T	0.0086	-0.0044	0.016	-0.0038	-0.0065	-0.0085	0.0082
DOK6	Fr. III T	0.0097	-0.006	0.0015	-0.0066	0.0041	0.015	0.0046
DOLK	Fr. III T	-0.0063	0.0055	-0.001	-0.0076	-0.0083	-0.0029	-0.015
DOLPP1	Fr. III T	0.015	0.014	-0.002	0.0033	-0.0074	0.007	-0.015
DONSON	Fr. III T	-0.019	0.0047	-0.01	0.0019	-0.0087	0.011	-0.01
DOPEY1	Fr. III T	0.00073	-0.012	-0.014	0.014	0.00097	0.00051	-0.0028
DOPEY2	Fr. III T	-0.00083	-0.014	0.0034	0.027	-0.011	0.0059	0.0049
DOT1L	Fr. III T	-0.0073	0.0028	0.0079	0.021	0.0096	0.016	-0.0061
DPCD	Fr. III T	0.0046	-0.006	0.0046	0.0046	0.008	0.018	-0.0081
DPEP2	Fr. III T	-0.012	-0.013	0.017	-0.013	-0.0056	0.001	-0.0035
DPF3	Fr. III T	-0.007	-0.00099	0.0015	-0.0029	-0.012	0.0092	-0.0059
DPH2	Fr. III T	0.016	0.0061	0.0022	0.0012	0.0061	0.0008	-0.015
DPH3	Fr. III T	0.0072	0.0039	-0.011	-0.02	-0.013	-0.014	0.0081
DPH3P1	Fr. III T	0.0026	-0.00074	0.0066	-0.0013	-0.0029	0.0024	0.0055
DPH5	Fr. III T	0.015	-0.0011	-0.005	-0.0064	-0.00023	0.0038	-0.0076
DPH6	Fr. III T	0.012	-0.0034	-0.0074	-0.012	0.00078	0.0057	0.011
DPM2	Fr. III T	0.003	0.017	0.0052	0.001	0.0074	0.0064	-0.013
DPM3	Fr. III T	0.0053	0.0086	0.023	-0.0055	0.0031	0.016	0.00062
DPP3	Fr. III T	-0.014	0.018	-0.0035	0.011	-0.015	0.0082	-0.014
DPP4	Fr. III T	0.025	-0.001	-0.0057	0.0028	-0.01	-0.0024	-0.0012
DPP7	Fr. III T	-0.0059	0.0082	0.031	-0.0015	0.0008	-0.0084	-0.014
DPY19L1	Fr. III T	0.0036	-0.013	-0.011	-0.0033	-0.021	0.00029	0.0088
DPY19L1P1	Fr. III T	0.0044	-0.0024	0.0052	-0.004	-0.0079	0.0039	-0.0027
DPY19L2	Fr. III T	0.0049	-0.0028	-0.0029	0.0088	0.0023	0.0085	-0.0015
DPY19L2P2	Fr. III T	0.0013	-0.013	0.0058	-0.0059	-8.60E-05	-0.0033	-0.0027
DPY19L3	Fr. III T	-0.014	-0.016	-0.0066	-0.0025	0.0047	-0.0075	0.00052
DPY19L4	Fr. III T	0.019	-0.0075	-0.012	-0.00048	-0.001	-0.0022	-0.0032
DPYSL2	Fr. III T	-0.018	-0.0043	-0.00038	0.0014	-0.013	-0.011	0.019
DR1	Fr. III T	-0.0068	0.0045	-0.012	0.0014	-0.01	0.0034	0.0084
DRAM1	Fr. III T	-0.0032	0.0025	-0.003	0.0013	-0.0022	0.004	0.006
DRAP1	Fr. III T	0.0022	0.029	-0.0014	0.011	0.012	-0.0073	-0.0074
DROSHA	Fr. III T	-0.0032	-0.0095	-0.0095	0.014	0.0036	-0.0073	0.012
DSCC1	Fr. III T	-0.017	0.008	-0.017	0.0022	-0.011	0.019	-0.0099
DSCR9	Fr. III T	0.00068	-0.0043	0.0029	0.0039	0.0039	0.00018	-0.0032
DSE	Fr. III T	0.013	-0.0076	0.0046	0.0014	-0.023	0.013	-0.0033
DSEL	Fr. III T	0.022	-0.0032	0.0027	0.003	-0.0029	0.0045	-0.0035
DSN1	Fr. III T	-0.017	0.0018	-0.0078	-0.0016	-0.0067	0.008	-0.013
DST	Fr. III T	0.025	0.0038	-0.0045	0.0082	0.00013	-0.002	0.0019
DSTN	Fr. III T	0.018	0.0052	-0.0015	-0.02	-0.015	0.0094	0.013
DSTNP2	Fr. III T	0.00059	-0.0015	-0.00014	-0.01	0.0023	-0.0057	0.0078
DSTYK	Fr. III T	0.0012	-0.018	0.01	-0.0064	0.0038	-0.005	-0.0086
DTD1	Fr. III T	0.017	0.0097	0.0057	-0.0045	-0.0034	-0.0032	0.012
DTD2	Fr. III T	0.0072	-0.0023	-0.006	-0.0017	0.0011	-0.0068	0.0069
DTHD1	Fr. III T	-0.013	0.00092	-0.0018	-0.0046	-0.014	0.0059	-0.0095
DTL	Fr. III T	-0.016	0.0086	-0.021	0.0078	-0.012	0.014	-0.012
DTNBP1	Fr. III T	-0.0053	0.019	-0.0032	0.0031	0.011	0.0073	0.0052
DTWD1	Fr. III T	0.01	-0.006	-0.0032	-0.018	0.01	-0.0085	0.0083
DTWD2	Fr. III T	0.018	-0.004	-0.0041	0.0014	-0.0056	0.003	0.0064
DTX1	Fr. III T	0.019	0.0051	-0.0032	0.014	-0.0043	-0.0031	-0.0065
DTX2	Fr. III T	-0.012	0.0054	0.014	0.0092	9.20E-05	-0.01	-0.0098
DTX2P1-UPK3BP1-PMS2P11	Fr. III T	-0.01	-0.0052	0.015	0.014	0.0064	0.01	-0.0099
DTX3	Fr. III T	-0.002	0.011	0.0056	0.0029	0.012	-0.0046	0.026
DTX3L	Fr. III T	0.011	0.0093	-0.025	0.026	0.0058	-0.012	-0.0012
DTYMK	Fr. III T	-0.0097	0.014	0.0088	-0.0025	-0.014	0.019	-0.0097
DUOX1	Fr. III T	-0.0008	-0.016	0.0062	0.0064	0.013	0.00063	-0.016
DUS2	Fr. III T	-0.01	0.0064	-0.00094	-0.00054	0.00079	0.00036	-0.01
DUS3L	Fr. III T	0.0041	0.0065	0.013	0.012	0.0096	-0.0049	-0.0037
DUS4L	Fr. III T	0.007	-0.0049	-0.0036	-0.012	-0.0011	0.00082	0.0029
DUSP1	Fr. III T	0.0036	0.0052	0.0074	0.00045	0.0061	0.007	0.03
DUSP10	Fr. III T	-0.023	0.0045	0.0021	-0.0011	0.00046	-0.012	0.018
DUSP14	Fr. III T	0.017	-0.003	-0.00087	-0.0026	-0.0088	0.0036	-0.0048
DUSP16	Fr. III T	-0.0084	-0.0043	-0.0029	0.014	-0.0049	0.0057	0.014
DUSP18	Fr. III T	-0.013	-0.0068	0.0066	-0.01	0.0093	-0.0058	-0.0046
DUSP19	Fr. III T	-0.0047	-0.0056	-0.014	-0.00046	-0.0036	0.015	-0.0033
DUSP2	Fr. III T	-0.0049	0.014	0.0025	0.0082	0.015	-0.004	0.019
DUSP22	Fr. III T	-0.012	-0.012	0.012	-0.0047	-0.00082	-0.011	0.0074
DUSP23	Fr. III T	0.0059	0.017	0.016	-0.0013	0.0022	0.005	-0.0015
DUSP28	Fr. III T	0.00071	-0.0075	0.0084	-0.0048	0.0087	0.0038	-0.014
DUSP3	Fr. III T	0.0093	-0.016	0.0041	-0.0027	-0.012	0.0011	-0.002
DUSP4	Fr. III T	-0.019	0.0073	-0.00022	0.011	0.0085	0.00055	0.021
DUSP5	Fr. III T	0.022	0.014	-0.0075	0.012	0.0016	0.0035	0.0042
DUSP6	Fr. III T	-0.018	0.00038	0.003	-0.0061	-0.0093	0.0036	-0.0036
DUSP7	Fr. III T	0.016	0.0037	0.0094	0.0048	-0.009	0.0053	0.0058
DUSP8	Fr. III T	0.016	-0.0012	0.0074	0.005	-0.0034	-0.003	-0.00033
DUT	Fr. III T	0.0048	0.02	-0.0037	-0.0045	-0.015	0.017	-0.011
DVL1	Fr. III T	0.0036	0.0043	0.021	0.019	-0.0038	-0.0068	0.022
DXO	Fr. III T	0.01	0.0053	0.016	-0.0021	0.019	0.0027	-0.00035
DYNC1H1	Fr. III T	0.0013	-0.0086	0.0025	0.024	0.0073	0.022	-0.0049
DYNC2H1	Fr. III T	0.017	-0.011	0.005	0.0011	-0.0078	0.0051	-0.0048
DYNC2LI1	Fr. III T	0.016	-0.0033	-0.004	-0.0083	-0.0017	0.0036	-0.0093
DYNLL1	Fr. III T	-0.017	0.016	-0.00092	-0.012	-0.0076	0.011	0.0045
DYNLL2	Fr. III T	0.00018	0.0033	0.002	0.0046	-0.0075	0.0049	0.017
DYNLRB1	Fr. III T	-0.011	0.023	0.0061	-0.0051	0.0018	0.0064	0.022
DYNLT1	Fr. III T	0.0019	0.012	-0.017	-0.007	0.019	0.011	-0.0074
DYNLT3	Fr. III T	0.025	-0.0067	-0.0037	-0.015	-0.0043	-0.0038	0.0069
DYRK1A	Fr. III T	0.0017	0.0011	-0.001	0.0066	0.011	0.028	0.01
DYRK1B	Fr. III T	-0.014	0.0018	0.018	-0.0015	-0.019	-0.0015	0.0016
DYRK2	Fr. III T	-0.011	-0.02	0.0074	-0.0059	-0.0081	-0.012	-0.0024
DYRK3	Fr. III T	0.014	0.0023	-0.0053	0.016	-0.0033	0.00087	-0.0058
DYRK4	Fr. III T	0.0071	0.0079	-0.0021	-0.0074	0.0071	0.0075	0.0037
DZANK1	Fr. III T	0.0073	-0.01	0.0019	-0.0064	-0.00046	0.0054	0.011
DZIP3	Fr. III T	-0.009	-0.0098	-0.0035	-0.014	-0.0088	0.0033	0.00012
E2F1	Fr. III T	-0.012	0.012	-0.011	0.011	-0.013	0.013	-0.011
E2F2	Fr. III T	-0.018	0.0086	-0.0099	0.017	-0.016	0.014	0.0049
E2F3	Fr. III T	-0.024	-0.00051	-0.0074	0.0036	-0.0017	0.004	0.0046
E2F5	Fr. III T	0.0053	0.0078	-0.013	0.006	0.018	-0.011	-0.0062
E2F6	Fr. III T	-0.0026	0.0029	-0.0023	-0.012	0.0037	0.0013	-0.0023
E2F7	Fr. III T	-0.017	0.0071	-0.014	0.01	-0.014	0.011	-0.0042
E2F8	Fr. III T	-0.015	0.0081	-0.018	0.01	-0.016	0.013	-0.014
E4F1	Fr. III T	-0.0047	0.0089	0.022	0.0032	-0.00052	-0.016	-0.021
EAF1	Fr. III T	0.005	-0.0059	-0.013	0.014	-0.0087	-0.0003	0.011
EAF2	Fr. III T	-0.0043	-0.0024	-0.0081	-0.0089	-0.01	0.016	-0.0063
EARS2	Fr. III T	0.0098	-0.0084	0.0019	0.002	0.00034	0.0079	-0.019
EBAG9	Fr. III T	0.018	0.0099	-0.01	-0.0094	0.0059	-0.0017	0.012
EBLN2	Fr. III T	-0.0077	-0.0056	0.0059	0.0075	0.023	0.02	0.027
EBP	Fr. III T	-0.0014	0.022	-0.0074	0.0058	-0.0075	0.02	0.0059
EBPL	Fr. III T	0.0022	0.012	-0.0026	0.0041	0.0055	0.0048	0.00078
ECE1	Fr. III T	0.0014	0.0056	-0.012	0.04	0.0054	-0.012	-0.0067
ECE2	Fr. III T	-0.0078	0.014	0.0032	-0.0035	-0.0019	0.018	-0.0054
ECH1	Fr. III T	-0.0085	0.021	0.0059	-0.0045	0.004	-0.012	-0.01
ECHDC2	Fr. III T	0.0047	0.014	0.0095	0.0033	0.016	0.00098	-0.0081
ECI1	Fr. III T	-0.013	0.014	0.018	-0.00074	-0.00068	-0.0028	-0.019
ECSCR	Fr. III T	-0.0047	-0.0011	0.0066	-0.0033	-0.0029	-0.0014	-0.0071
ECT2	Fr. III T	-0.012	-0.00072	-0.016	0.0023	-0.021	0.018	-0.0092
ECT2L	Fr. III T	0.0027	-0.0079	0.0023	-0.0014	0.0049	0.0038	0.0019
EDA	Fr. III T	0.023	0.002	-0.004	0.011	0.0038	-0.0097	0.0033
EDA2R	Fr. III T	0.017	3.30E-05	0.00057	0.0042	-0.0024	0.0036	0.0013
EDAR	Fr. III T	0.0038	-0.0026	-0.0004	0.00054	0.015	-0.007	-0.019
EDARADD	Fr. III T	-0.01	-0.0049	0.006	-0.011	-0.0019	-0.0048	0.0093
EDEM1	Fr. III T	-0.0032	-0.023	-0.0045	0.0074	-0.027	-0.016	0.011
EDEM3	Fr. III T	-0.0037	-0.022	-0.011	0.0022	-0.012	-0.0072	-0.0066
EDN3	Fr. III T	0.016	0.00041	-0.0035	0.0052	-0.0036	-0.0049	0.002
EDNRB-AS1	Fr. III T	0.01	-0.012	0.0019	-0.003	0.00088	-0.0047	-0.0026
EDRF1	Fr. III T	-0.01	-0.018	-0.015	0.01	0.004	0.0024	-0.018
EEA1	Fr. III T	0.0063	-0.0083	0.0039	-0.0033	0.0075	-0.0034	0.022
EEF1A1	Fr. III T	0.012	-0.013	0.02	-0.0094	-0.018	0.018	0.017
EEF1B2	Fr. III T	0.013	-0.0067	0.016	-0.0095	-0.018	0.024	0.012
EEF1D	Fr. III T	0.002	-0.00086	0.035	-0.0048	-0.011	0.0097	0.0029
EEF1DP3	Fr. III T	0.021	-0.0015	0.00023	0.0064	-0.0082	0.015	0.0015
EEF1E1	Fr. III T	0.0024	0.0051	-0.012	-0.018	0.01	0.0054	0.017
EEF1G	Fr. III T	0.0095	-0.0083	0.024	-0.012	-0.021	0.016	0.0064
EEF2	Fr. III T	0.0033	-0.0064	0.0098	0.015	-0.017	0.023	0.013
EEF2K	Fr. III T	-0.013	-0.009	0.0054	0.017	-0.00074	0.0073	0.0047
EEF2KMT	Fr. III T	0.0086	0.013	-0.0025	0.004	0.0026	-0.011	-0.0041
EEPD1	Fr. III T	0.0047	-0.0039	0.015	-0.0064	-0.024	0.013	0.0045
EFCAB11	Fr. III T	0.0025	0.0047	0.0002	0.00066	-0.013	0.0085	-0.011
EFCAB13	Fr. III T	0.0051	-0.0047	0.00098	0.0018	0.01	0.0045	-0.00065
EFCAB2	Fr. III T	0.003	-0.00099	-0.0031	-0.0057	0.0025	0.0048	-0.0015
EFCAB5	Fr. III T	-0.011	-0.0039	-0.0082	-0.0037	0.0034	-0.0062	0.0029
EFCAB7	Fr. III T	-0.0054	-0.01	-0.0043	-0.013	-0.0046	-0.0056	-0.0052
EFEMP2	Fr. III T	0.011	-0.0049	0.013	-0.0017	0.0016	0.0028	-0.012
EFHC1	Fr. III T	-0.003	-0.011	0.006	-0.016	0.0077	0.011	0.0034
EFHC2	Fr. III T	0.023	-0.0031	-0.0019	0.0029	-0.0049	0.0026	0.0009
EFHD1	Fr. III T	0.014	0.0072	-0.0033	0.0069	-0.00049	-0.0033	-0.0009
EFHD2	Fr. III T	-0.013	0.019	0.014	0.0045	-0.0073	0.0057	-0.0042
EFNA1	Fr. III T	0.016	-0.0037	-0.0046	0.0058	0.015	0.0089	-0.004
EFNA3	Fr. III T	0.0022	9.90E-05	0.0079	-0.0014	-0.0072	-0.00086	-0.0003
EFNA4	Fr. III T	-0.0035	0.0033	0.00068	0.00026	0.0073	0.0085	0.0029
EFNB1	Fr. III T	0.015	0.0054	0.0043	0.014	-0.0053	-0.0017	0.0052
EFNB2	Fr. III T	0.00029	-0.00086	-0.00096	0.0052	-0.011	0.014	0.0042
EGFL6	Fr. III T	0.01	0.0077	-0.0092	0.0046	0.0023	-0.0064	0.0073
EGLN3	Fr. III T	0.018	0.0051	-0.0012	0.0024	-0.011	-0.0063	-0.0019
EGR1	Fr. III T	-0.0026	0.0014	-0.00014	0.0012	0.0053	-0.011	0.0015
EHBP1	Fr. III T	0.0035	-0.013	-0.0029	-0.0029	0.013	0.014	-0.0015
EHBP1L1	Fr. III T	0.00013	0.00093	0.017	0.033	-0.01	0.011	0.0075
EHD1	Fr. III T	-0.015	0.004	0.022	0.011	-0.016	-0.012	0.0042
EHD3	Fr. III T	0.0066	-0.0092	0.0034	0.0076	-0.015	-0.015	-0.0048
EHD4	Fr. III T	0.0079	0.015	-0.005	0.019	-0.0024	-0.0078	0.0089
EHHADH	Fr. III T	0.0015	-0.0019	-0.0088	-0.00071	-0.013	-0.0017	0.005
EID2B	Fr. III T	0.00065	-0.0024	0.0069	-0.011	0.0013	0.0039	-0.0032
EID3	Fr. III T	0.0014	0.0035	-0.0014	-0.01	0.0068	-0.0096	0.0063
EIF1	Fr. III T	0.0056	0.00091	0.011	-0.011	0.0083	0.0024	0.048
EIF1AD	Fr. III T	-0.00078	-0.0075	-0.0055	0.0063	0.001	0.0058	-0.0023
EIF1AX	Fr. III T	0.015	0.0074	-0.003	-0.008	0.0053	0.0026	0.00055
EIF1B-AS1	Fr. III T	-9.90E-05	0.0028	0.0016	-0.0057	0.022	0.0065	-0.0062
EIF2A	Fr. III T	0.02	0.00067	-0.012	-0.008	0.0085	0.0038	0.01
EIF2AK2	Fr. III T	0.012	0.015	-0.023	0.019	0.019	-0.0069	-0.0029
EIF2AK3	Fr. III T	0.00029	-0.015	-0.0096	3.60E-05	-0.016	-0.0063	-0.0085
EIF2AK4	Fr. III T	-0.0086	-0.0011	0.0015	-0.0014	-0.0098	0.00021	0.014
EIF2B2	Fr. III T	-0.0065	0.011	-0.0094	-0.0058	-0.016	0.015	-0.017
EIF2S2	Fr. III T	0.00011	0.016	-0.0098	-0.021	0.0042	0.0065	0.0085
EIF2S3	Fr. III T	0.0083	0.0011	0.0026	-0.0083	-0.01	0.007	0.0026
EIF3F	Fr. III T	-0.0015	-0.0068	0.023	-0.018	-0.02	0.018	0.0099
EIF3J-AS1	Fr. III T	-0.0031	-0.012	0.0099	-0.021	0.017	-0.0041	-0.013
EIF3L	Fr. III T	-0.0014	-0.011	0.017	-0.021	-0.025	0.02	0.006
EIF4B	Fr. III T	0.0059	-0.019	0.015	-0.0075	-0.014	0.017	0.018
EIF4E3	Fr. III T	-0.0084	-0.004	-0.012	-0.0068	-0.01	-0.0046	0.016
EIF4EBP1	Fr. III T	-0.014	0.014	0.0065	-0.0047	-0.0058	0.0056	-0.0036
EIF4G3	Fr. III T	-0.016	-0.0058	-0.0022	0.011	-0.011	0.0056	0.0018
EIF5A	Fr. III T	0.0045	0.0074	-0.0027	0.0074	-0.0036	-0.00087	-0.0026
EIF5A2	Fr. III T	0.0015	-0.009	-0.0054	-0.014	-0.023	-0.0062	0.017
ELAC1	Fr. III T	0.0024	0.007	-0.0086	-0.014	0.0043	-0.0066	0.0025
ELF2	Fr. III T	0.012	-0.0066	-0.016	0.00098	0.0034	0.019	0.0041
ELF4	Fr. III T	-0.012	0.0043	-0.0029	0.021	-0.011	-0.02	0.026
ELK1	Fr. III T	-0.0027	0.0097	0.0026	0.025	-0.0042	-0.0077	0.018
ELK3	Fr. III T	0.00047	-0.003	0.0044	-0.011	-0.013	-0.011	0.022
ELK4	Fr. III T	0.0022	-0.012	-0.014	0.01	0.0085	0.014	0.0029
ELL	Fr. III T	0.0037	0.0017	0.014	0.024	-0.021	-0.011	-0.013
ELL2	Fr. III T	-0.0007	-0.0066	-0.0066	-0.0018	-0.0062	-0.0047	0.00021
ELL3	Fr. III T	0.0066	-0.0068	-0.00036	-0.0017	-0.0025	0.0042	0.0016
ELMO2	Fr. III T	0.017	0.00046	-0.0033	-0.0031	-0.026	0.001	-0.012
ELMO3	Fr. III T	0.0038	-0.0011	0.011	0.0066	0.0082	0.0099	-0.0061
ELMOD2	Fr. III T	0.00092	-0.018	-0.011	-0.018	-0.017	-0.0026	9.90E-05
ELMSAN1	Fr. III T	0.0071	-0.0059	0.0066	0.021	-0.0026	0.0066	0.00021
ELOVL4	Fr. III T	0.023	-0.0033	-0.0018	0.0023	-0.011	0.004	-0.0087
ELOVL5	Fr. III T	-0.021	-0.0052	-0.011	-0.0087	-0.017	-0.0026	0.008
ELOVL6	Fr. III T	0.018	0.0047	-0.0044	0.0017	-0.0035	0.02	-0.015
ELP4	Fr. III T	-0.0043	-5.40E-05	-0.011	-0.014	-0.015	-0.0039	-0.0042
ELP6	Fr. III T	-0.0076	0.011	0.0021	-0.0086	-0.0079	0.024	-0.0086
EMB	Fr. III T	0.0083	0.00099	-0.02	0.0014	0.005	-0.0061	0.011
EMBP1	Fr. III T	0.013	-0.01	0.0035	0.0064	-0.00039	-0.00095	-0.0035
EMC10	Fr. III T	0.0054	0.0033	0.018	0.011	0.021	0.0018	-0.0016
EMC2	Fr. III T	0.012	0.0077	-0.02	-0.0095	0.012	0.0063	0.005
EMC3-AS1	Fr. III T	-0.0043	-9.10E-05	0.0015	0.0018	0.0088	0.021	-0.0047
EMC9	Fr. III T	0.0044	0.012	-0.0016	0.0011	0.0078	-0.0035	-0.02
EMD	Fr. III T	0.0065	0.011	0.0084	0.01	-0.003	-0.0013	0.014
EME1	Fr. III T	-0.012	0.0062	-0.016	0.0052	-0.0081	0.0011	-0.012
EME2	Fr. III T	-0.0019	-0.0028	0.016	0.01	0.0045	0.0024	-0.0068
EMILIN1	Fr. III T	0.0013	-0.0013	0.0073	-0.011	-0.0039	0.00081	-0.012
EMILIN2	Fr. III T	0.014	0.0021	0.0064	0.0035	-0.0044	-0.00038	-0.0045
EML2	Fr. III T	-0.0062	-0.003	-0.0037	0.014	-0.0031	0.012	0.015
EML3	Fr. III T	-0.0094	0.0022	0.017	0.021	-0.0027	-0.0031	0.019
EML4	Fr. III T	-0.01	-0.018	-0.0059	0.001	-0.0054	-0.0093	0.008
EML5	Fr. III T	0.014	-0.014	-0.0002	0.004	-0.0089	0.011	0.0026
EML6	Fr. III T	0.003	-0.0046	0.0019	0.013	-0.0016	0.012	-0.0022
EMP1	Fr. III T	0.014	0.0052	-0.0096	0.011	0.0056	0.0036	-0.0026
EMP3	Fr. III T	0.0031	0.023	0.011	-0.0052	0.00074	-0.0028	0.018
ENDOD1	Fr. III T	0.0088	3.70E-05	-0.015	0.016	0.0057	-0.012	-0.00042
ENDOG	Fr. III T	0.00022	0.013	0.017	0.0026	-0.0034	-0.0071	-0.016
ENDOV	Fr. III T	-0.0039	0.00049	0.016	-0.0037	0.00019	0.0017	-0.0064
ENG	Fr. III T	0.0096	0.011	0.0023	0.015	0.0043	-0.0013	-0.011
ENGASE	Fr. III T	-0.0051	-0.018	0.019	0.0053	0.0053	-0.0035	-0.011
ENKD1	Fr. III T	0.0071	0.0047	0.015	-0.0017	-0.00091	0.0075	-0.00075
ENO1	Fr. III T	0.0086	0.025	-0.0079	0.0088	-0.012	0.00062	-0.0042
ENO1-AS1	Fr. III T	0.011	-0.0038	-0.0039	-0.0068	0.016	-0.0065	-0.011
ENO2	Fr. III T	0.0066	-0.014	0.016	-0.0045	0.0003	-0.0076	0.013
ENO3	Fr. III T	0.013	0.0014	0.0042	-0.0015	0.002	0.0066	0.002
ENOSF1	Fr. III T	0.00065	-0.0057	0.0045	-0.0013	0.016	0.0012	-0.0092
ENOX2	Fr. III T	-0.0083	0.0083	-0.011	-0.002	0.0017	-0.013	0.0027
ENPP1	Fr. III T	0.016	-0.004	0.0013	-0.0029	-0.0083	0.0082	-0.00016
ENPP2	Fr. III T	0.0089	-0.00075	-0.00087	-0.001	-0.011	0.004	-0.0068
ENPP3	Fr. III T	0.0061	-0.0052	-0.0048	-0.0051	0.00016	-0.0019	-0.0014
ENPP4	Fr. III T	0.013	-0.0082	-0.0082	-0.0056	-0.011	-0.0013	0.0041
ENPP5	Fr. III T	0.017	-0.0024	-0.0015	0.0018	-0.0062	0.0022	-0.0052
ENTHD2	Fr. III T	-0.012	0.0012	0.021	0.0076	0.0087	-0.0038	0.014
ENTPD1	Fr. III T	-0.009	-0.003	0.0001	-0.0043	-0.00036	-0.0027	0.0028
ENTPD1-AS1	Fr. III T	-0.0088	-0.0072	0.0054	-0.0041	0.015	0.015	-0.0027
ENTPD3-AS1	Fr. III T	-0.0017	0.0026	0.001	-0.0014	0.0055	0.005	-0.0022
ENTPD4	Fr. III T	-0.005	-0.025	-0.00094	0.0089	-0.0027	0.0043	-0.0081
ENTPD5	Fr. III T	0.00055	-0.012	-0.0066	0.0013	-0.0046	-0.0023	0.0057
ENTPD7	Fr. III T	0.00042	-0.0071	0.00041	-0.0022	-0.013	0.005	4.20E-06
EOGT	Fr. III T	-0.014	-0.011	-0.0029	-0.0029	0.00016	-0.0028	0.0067
EOMES	Fr. III T	0.0017	0.00077	0.007	-0.0011	-0.017	0.011	-0.013
EP400	Fr. III T	-0.0011	-0.011	0.0086	0.014	0.025	0.023	0.0025
EP400NL	Fr. III T	-0.0026	-0.0076	0.0061	0.007	0.00095	-0.00062	0.00044
EPAS1	Fr. III T	0.0024	-0.0077	0.0014	0.0052	-0.0091	0.015	0.0011
EPB41	Fr. III T	-0.02	-0.012	-0.0039	0.014	0.0041	-0.011	0.018
EPB41L2	Fr. III T	0.0018	-0.0074	-0.0059	0.012	-0.016	-0.0023	-0.0001
EPB41L4A	Fr. III T	0.021	-0.0011	-0.0052	0.008	-0.00022	0.012	-0.00025
EPB41L4A-AS1	Fr. III T	0.01	0.004	0.0071	-0.00058	0.0077	0.012	0.0096
EPB41L5	Fr. III T	-0.002	-0.0045	-0.011	0.0088	0.0089	0.0063	-0.0038
EPC1	Fr. III T	-0.0058	-0.0029	0.0049	0.00051	0.032	0.023	0.022
EPC2	Fr. III T	0.0097	-0.0074	-0.00017	-0.0033	0.0023	0.027	0.0092
EPG5	Fr. III T	0.0029	-0.02	-0.0021	0.021	-0.0079	0.0091	0.011
EPGN	Fr. III T	0.014	0.00066	0.0033	-0.00063	-0.0015	0.0029	0.00046
EPHA1	Fr. III T	0.019	-0.01	0.0075	0.0012	0.0021	-0.0063	-0.015
EPHA1-AS1	Fr. III T	0.019	-0.009	0.004	5.40E-05	0.0087	0.0013	-0.012
EPHA4	Fr. III T	0.015	-0.012	0.0061	0.0015	-0.0031	0.014	0.0041
EPHB1	Fr. III T	0.0062	0.016	-0.0091	0.0089	0.0015	0.0027	0.003
EPHB4	Fr. III T	0.011	0.0032	0.007	0.009	0.0066	0.0018	-0.00021
EPHB6	Fr. III T	-0.017	-0.004	0.012	-0.00046	0.0026	-0.023	0.011
EPHX1	Fr. III T	-0.0016	-0.0095	0.017	0.0077	0.023	0.011	0.0068
EPHX2	Fr. III T	0.014	0.0034	-0.0053	0.004	0.02	-0.016	-0.0078
EPM2A	Fr. III T	-0.0014	-0.0072	-0.003	-0.015	-0.0011	-0.0076	-0.0066
EPM2AIP1	Fr. III T	-0.008	-0.025	-0.0018	-0.0016	0.011	-0.00065	-0.012
EPN1	Fr. III T	-0.0084	0.015	0.01	0.024	0.0041	-0.0022	0.012
EPN2	Fr. III T	-0.014	-0.0072	0.0058	-0.002	0.0074	-0.0045	0.0074
EPOR	Fr. III T	0.0027	0.0061	0.0075	-0.01	0.0017	-0.016	-0.0048
EPPK1	Fr. III T	0.0029	-0.016	0.021	0.0039	-0.008	0.0038	-0.0021
EPS15	Fr. III T	-0.012	-0.0074	-0.017	0.0071	-0.0083	-0.014	0.022
EPS15L1	Fr. III T	-0.00019	-0.0015	0.0054	0.017	0.0055	0.0073	-0.0044
EPS8	Fr. III T	0.019	-0.0048	0.0015	0.0015	-0.002	-0.015	0.0022
EPS8L1	Fr. III T	-0.0076	0.0088	0.0045	0.01	0.0065	-3.90E-06	0.00014
EPS8L2	Fr. III T	0.012	0.015	0.012	0.0079	0.0036	-0.0055	0.0069
EPSTI1	Fr. III T	0.0032	0.02	-0.02	0.019	0.016	-0.012	0.0026
EPT1	Fr. III T	-0.0069	-0.011	-0.02	0.014	0.011	0.016	0.0079
ERAP1	Fr. III T	0.0076	-0.0097	-0.016	0.013	-0.0089	0.0033	-0.012
ERAP2	Fr. III T	-3.20E-05	-0.0028	-0.0016	7.80E-05	0.0071	-0.0017	-0.011
ERBB2	Fr. III T	-0.0035	-0.0023	-0.0099	0.0079	0.00086	-0.0053	-0.0066
ERBB2IP	Fr. III T	-0.006	-0.017	-0.019	0.015	-0.015	-0.0072	0.017
ERBB3	Fr. III T	0.00051	-0.0067	0.0036	0.0044	-0.002	-0.01	0.0043
ERC1	Fr. III T	0.0023	-0.013	-0.0019	0.018	0.0015	0.023	-0.015
ERCC2	Fr. III T	-0.0067	-0.00035	0.015	-0.0044	-0.0021	-0.005	-0.0067
ERCC4	Fr. III T	0.001	0.0027	-0.0031	-0.01	-0.00085	0.0041	-0.0075
ERCC5	Fr. III T	-0.0016	0.0012	0.008	0.011	0.0063	-0.0052	-0.0081
ERCC6	Fr. III T	-0.0098	-0.019	-0.0058	0.006	-0.01	-0.0021	-0.0046
ERCC6L	Fr. III T	-0.012	0.0011	-0.013	0.004	-0.016	0.012	-0.0063
ERCC6L2	Fr. III T	0.0069	-0.0034	-0.014	0.0019	0.015	-0.0027	-0.0017
ERCC8	Fr. III T	0.003	-0.0089	-0.0068	-0.0039	-0.011	-0.0022	0.0079
ERF	Fr. III T	0.00088	0.0047	0.0023	0.014	-0.00095	0.0064	-0.0014
ERGIC1	Fr. III T	0.0031	-0.00091	0.0063	0.015	-0.0026	0.016	-0.0023
ERGIC2	Fr. III T	0.015	0.0092	-0.023	-0.0067	0.015	0.0023	0.0007
ERH	Fr. III T	0.0018	0.0088	-0.0095	0.0095	-0.0062	0.019	0.0043
ERI1	Fr. III T	-0.012	0.00073	-0.018	-0.0024	-0.00065	0.0044	0.0028
ERI2	Fr. III T	-0.008	0.0009	-0.0098	0.0037	-0.012	0.0051	-0.011
ERICH1	Fr. III T	-0.0033	0.0045	0.017	-0.005	0.022	0.013	-0.0034
ERICH6-AS1	Fr. III T	-0.00099	0.00091	0.0072	-0.00086	-0.00019	0.005	0.0081
ERLEC1	Fr. III T	0.012	0.0059	-0.011	-0.02	-0.0072	-0.014	0.012
ERLIN1	Fr. III T	0.013	-0.0011	-0.01	0.0015	-0.0014	-0.017	-0.002
ERLIN2	Fr. III T	0.0031	-0.0006	-0.0038	0.00096	0.02	-0.0016	0.003
ERMAP	Fr. III T	-0.0067	-0.0087	-0.0058	-0.0018	-0.0024	-0.012	-0.0012
ERMN	Fr. III T	-0.0028	-0.0042	-0.0016	-0.0004	0.016	0.0069	-0.0021
ERMP1	Fr. III T	0.0045	-0.014	0.00074	-0.0085	-0.031	0.012	-0.018
ERN1	Fr. III T	0.024	-0.0033	-0.00023	0.0095	-0.008	0.013	0.00033
ERO1B	Fr. III T	-0.00038	-0.023	0.0045	-0.011	0.012	0.0033	0.0032
ERP27	Fr. III T	-0.016	-0.018	0.0081	-0.0098	0.015	-0.00049	0.0036
ERP29	Fr. III T	0.012	0.016	-0.0077	0.01	0.0028	0.014	-0.0074
ERRFI1	Fr. III T	0.0055	-0.001	-0.00044	-0.0038	0.0012	-0.001	-0.0084
ERV3-1	Fr. III T	-0.0028	-0.0051	0.0096	0.0062	0.015	0.0026	-0.0097
ERVK13-1	Fr. III T	0.0061	-0.013	0.0017	0.0091	0.0084	0.0099	-0.0023
ESAM	Fr. III T	0.0096	-0.01	0.0057	-0.0097	-0.0044	0.0082	-0.0012
ESCO2	Fr. III T	-0.017	0.0089	-0.018	0.0044	-0.013	0.014	-0.0078
ESD	Fr. III T	0.019	0.0075	-0.0063	-0.0052	-0.00098	-0.00046	0.01
ESF1	Fr. III T	0.013	0.0065	-0.0071	-0.014	0.025	0.0011	-0.00079
ESPL1	Fr. III T	-0.015	0.0048	-0.015	0.014	-0.018	0.018	-0.0082
ESR1	Fr. III T	0.001	0.0045	-0.0029	0.013	0.014	0.0033	-0.0084
ESR2	Fr. III T	-0.004	0.00037	-0.00036	0.013	0.012	0.0088	0.0049
ESRP2	Fr. III T	-0.0023	-0.0088	0.01	-0.0029	0.018	0.0033	0.011
ESRRA	Fr. III T	-0.0037	0.0084	0.011	0.0044	-0.00037	0.0097	-0.018
ESYT2	Fr. III T	0.0061	-0.015	-0.0062	0.01	-0.021	-0.014	0.0066
ETAA1	Fr. III T	-0.0045	-0.015	-0.014	-0.016	0.0029	-0.0085	-0.0032
ETFB	Fr. III T	-0.0073	0.025	0.01	0.00064	-0.0027	0.0063	-0.0035
ETFDH	Fr. III T	-0.0091	0.0016	-0.015	-0.0078	-0.0069	-0.0031	-0.012
ETHE1	Fr. III T	-0.0024	0.011	0.014	-0.007	-0.011	0.02	-0.0096
ETNK1	Fr. III T	0.009	-0.0092	-0.02	-0.015	0.0073	-0.0033	0.012
ETNK2	Fr. III T	0.017	-0.0022	0.0032	0.0031	-0.013	-0.0081	0.0014
ETS1	Fr. III T	0.0045	-0.0065	-0.0084	0.012	-0.0099	0.0061	0.032
ETS2	Fr. III T	0.013	-0.0062	-0.0011	0.007	-0.0025	-0.0044	-0.0047
ETV1	Fr. III T	-0.0038	-0.0031	0.0013	0.0031	-0.00012	0.004	-0.0014
ETV3	Fr. III T	0.015	0.00082	-0.0046	0.011	0.013	0.018	0.0057
ETV6	Fr. III T	0.011	0.011	-0.0091	0.015	0.007	0.0052	0.0093
ETV7	Fr. III T	0.00035	0.02	-0.018	0.017	0.014	-0.0081	-0.00018
EVA1B	Fr. III T	-0.01	0.01	0.018	0.0061	-0.0005	-0.0052	-0.0047
EVA1C	Fr. III T	0.021	0.00059	0.0039	0.0028	0.00015	0.006	0.0082
EVC	Fr. III T	-0.0066	0.0039	-0.005	0.012	-0.003	0.0082	0.0034
EVC2	Fr. III T	-0.0072	0.0061	-0.0074	0.012	-0.0044	0.0073	-0.0043
EVI2A	Fr. III T	-0.0069	-0.0022	-0.0025	-0.01	0.0084	0.0073	-0.0096
EVI5	Fr. III T	-0.0044	0.00077	-0.0072	0.007	0.013	-0.0022	-0.014
EVI5L	Fr. III T	-0.0034	0.0092	0.0096	0.012	-0.0025	-0.012	0.011
EXD2	Fr. III T	0.015	-0.0069	-0.00089	-0.00073	-0.0051	-0.021	-0.00042
EXD3	Fr. III T	-0.0081	-0.0021	0.024	0.0033	0.0059	-0.011	-0.0085
EXO1	Fr. III T	-0.016	0.0089	-0.017	0.0099	-0.013	0.018	-0.0088
EXO5	Fr. III T	-0.0062	-0.0054	-0.0049	-0.011	-0.0023	-0.013	-0.0028
EXOC3	Fr. III T	-0.0078	-0.0037	0.003	0.0078	0.0005	-0.0027	0.012
EXOC3-AS1	Fr. III T	0.00041	-0.0011	0.012	0.0023	0.0021	-0.0028	-0.023
EXOC4	Fr. III T	-0.0029	-0.015	-0.0065	0.01	0.00095	0.012	0.0016
EXOC6	Fr. III T	-0.0051	-0.0069	-0.014	0.0015	0.0051	0.013	0.0014
EXOC6B	Fr. III T	0.005	-0.014	-0.01	0.014	-0.00039	0.0062	0.0045
EXOC8	Fr. III T	-0.00014	-0.0098	-0.0085	0.0068	-0.0023	0.0043	0.021
EXOG	Fr. III T	-0.00023	0.00052	0.0012	-0.0062	-0.002	0.017	-0.014
EXOSC3	Fr. III T	-0.0018	0.012	-0.018	-0.0083	-0.0038	0.014	-0.034
EXOSC4	Fr. III T	-0.0057	0.018	0.006	-0.0025	0.0047	0.0026	-0.021
EXOSC5	Fr. III T	0.015	0.014	0.007	0.0073	0.01	0.0042	-0.022
EXOSC6	Fr. III T	0.0042	0.0078	0.012	0.015	-0.00042	-0.0073	-0.014
EXPH5	Fr. III T	0.01	-0.0042	-0.0064	0.0089	0.008	-0.013	-0.0071
EXT1	Fr. III T	-0.0046	-0.0022	0.0074	0.0091	-0.0062	0.00075	-0.0023
EXTL2	Fr. III T	0.0029	-0.0057	0.0026	-0.0071	-0.0035	-0.0058	0.0048
EXTL3	Fr. III T	-0.0095	-0.015	0.0059	0.015	-0.022	-0.0077	0.0017
EYA3	Fr. III T	-0.0042	-0.012	-0.0031	0.0074	-0.0012	0.012	-0.006
EYS	Fr. III T	-0.0034	-0.011	0.0024	0.0022	0.0094	0.0073	-0.012
EZH1	Fr. III T	-0.0097	-0.024	0.0075	0.0047	0.0029	0.0029	0.0014
EZH2	Fr. III T	-0.026	0.0046	-0.0086	-1.40E-05	0.00024	0.0086	-0.0027
EZR	Fr. III T	-0.017	0.0092	-0.0017	-0.00078	-0.0063	-0.027	0.021
EZR-AS1	Fr. III T	-0.0051	0.00073	0.0019	0.0084	0.014	0.011	0.025
F11R	Fr. III T	0.017	-0.0057	0.0047	-0.0024	-0.0013	-0.0088	0.0024
F12	Fr. III T	0.018	0.0002	0.0066	0.0066	-0.0012	0.0069	-0.0093
F2R	Fr. III T	-0.0095	-0.0014	-0.0021	-0.00093	-0.024	0.011	-0.012
F2RL1	Fr. III T	0.021	-0.002	-0.0032	-0.001	0.0043	-0.0059	0.00021
F2RL2	Fr. III T	-0.0079	-0.0075	-0.0011	-0.002	0.024	0.021	0.0057
F5	Fr. III T	-0.02	-0.0012	-0.0057	0.0039	0.0073	-0.011	0.0018
F8	Fr. III T	0.004	0.0042	-0.0095	-0.0097	-0.0042	-0.011	-0.002
F8A1	Fr. III T	0.013	0.0096	0.0019	-0.009	0.0028	-0.0038	0.015
FAAH	Fr. III T	0.006	-0.0019	0.0047	0.012	0.009	-0.0017	-0.0023
FAAH2	Fr. III T	0.0095	0.0032	-0.019	0.011	0.026	-0.015	0.00096
FAAHP1	Fr. III T	0.019	-0.0091	0.0058	-0.0019	-0.018	0.012	-0.0058
FAAP100	Fr. III T	-0.0057	0.0065	0.021	0.021	-0.003	-0.013	-0.0054
FAAP20	Fr. III T	0.0021	0.016	0.023	-0.0013	0.0064	-0.0026	-0.016
FAAP24	Fr. III T	-0.0072	0.016	-0.00072	-0.0042	-0.0033	0.0028	-0.00064
FABP5	Fr. III T	-0.013	0.018	-0.018	0.0068	-0.00073	0.0088	-0.0026
FADD	Fr. III T	0.0037	0.017	0.006	-0.0021	0.0029	-0.0076	-0.025
FADS1	Fr. III T	0.0034	0.0042	-2.10E-05	0.0087	0.0002	-0.00063	-0.003
FADS2	Fr. III T	-0.005	0.0072	-0.015	0.015	-0.013	0.018	-0.0083
FADS3	Fr. III T	0.015	-0.0011	0.017	0.00074	-0.0074	0.0022	0.0091
FAH	Fr. III T	0.0088	0.0046	-0.0027	-0.00094	-0.0045	0.006	-0.011
FAHD1	Fr. III T	0.009	0.0084	-0.00067	-0.0055	0.0037	0.011	0.00079
FAHD2A	Fr. III T	-0.0039	-0.0031	0.0017	-0.0067	0.0027	0.018	-0.01
FAHD2B	Fr. III T	-0.00062	-0.0069	0.018	-0.015	-0.0086	0.0016	-0.00071
FAHD2CP	Fr. III T	-0.0043	-0.0073	0.0086	-0.011	0.0021	0.0025	-0.0061
FAIM	Fr. III T	0.0044	0.00091	-0.0085	-0.0093	-0.0046	-0.0084	0.0055
FAIM2	Fr. III T	-0.0078	-0.0015	0.003	0.0024	0.0043	-0.015	-0.0056
FAM101B	Fr. III T	0.013	-0.0053	0.013	-0.00021	-0.012	-0.001	0.0085
FAM102A	Fr. III T	-0.01	-0.008	0.024	0.0081	-0.0046	-0.016	0.013
FAM102B	Fr. III T	-0.0087	-0.021	-0.0042	-0.0013	-0.013	-0.0065	0.0051
FAM103A1	Fr. III T	-0.0024	0.003	-0.0023	-0.0066	0.0052	0.01	-0.0061
FAM104B	Fr. III T	0.005	0.012	-0.0076	-0.011	-0.0031	0.019	-0.0073
FAM105A	Fr. III T	-0.015	-0.0055	-0.007	-0.0075	0.012	-0.032	0.005
FAM109A	Fr. III T	0.0032	0.00058	0.0095	0.015	-0.00022	-0.01	0.0063
FAM109B	Fr. III T	-0.0029	0.0074	-0.002	0.0043	0.012	-0.0025	-0.0035
FAM110A	Fr. III T	-0.023	0.0099	0.0035	0.001	0.0074	-0.017	-0.0035
FAM110C	Fr. III T	-0.017	-0.0099	0.0013	-0.0083	-0.0037	-0.0018	0.0048
FAM111A	Fr. III T	-0.013	-0.012	-0.014	0.0055	-0.0082	0.019	-0.0069
FAM111B	Fr. III T	-0.016	0.009	-0.019	0.0085	-0.012	0.02	-0.011
FAM117A	Fr. III T	-0.0084	0.006	0.016	0.0034	0.002	-0.024	0.034
FAM117B	Fr. III T	0.0035	-0.018	-0.0076	0.00064	0.0043	-0.0099	-0.00096
FAM118A	Fr. III T	-0.0036	-0.0087	0.0021	-0.00018	0.0013	-0.0067	-0.0095
FAM118B	Fr. III T	-0.0089	-0.0022	-0.0049	-0.0095	-0.02	-0.0014	-0.011
FAM120C	Fr. III T	0.0046	-0.01	0.0047	0.011	0.0041	0.013	-0.0091
FAM122B	Fr. III T	0.00039	-0.0076	-0.0048	-0.018	0.016	0.00062	0.013
FAM122C	Fr. III T	-0.0012	0.0044	-0.012	0.01	0.02	-4.60E-05	0.016
FAM124B	Fr. III T	-0.01	0.0015	-0.00026	-0.0075	-0.0014	0.012	0.0019
FAM126A	Fr. III T	-0.0019	0.0081	-0.021	0.0028	-0.0053	0.0043	0.0036
FAM127A	Fr. III T	0.0049	0.011	0.019	-0.007	0.0055	-0.01	0.0066
FAM127B	Fr. III T	0.002	0.0052	0.013	-0.015	0.012	0.00052	-0.00045
FAM129A	Fr. III T	-0.014	-0.0027	0.00062	0.0067	-0.0093	0.0092	0.015
FAM129B	Fr. III T	0.014	0.0057	0.0091	0.014	-0.00044	-0.0022	0.011
FAM131A	Fr. III T	-0.004	-0.0043	0.0077	0.006	0.0058	0.0076	0.014
FAM133B	Fr. III T	0.0038	0.0004	0.002	-0.018	0.023	0.011	0.0056
FAM134A	Fr. III T	-0.0022	0.0091	0.014	0.01	-0.0057	-0.015	0.026
FAM134B	Fr. III T	0.012	0.0025	0.0073	-0.014	0.0082	-0.0074	-0.0058
FAM134C	Fr. III T	-0.022	-0.0092	-0.0036	0.01	-0.012	-0.017	0.003
FAM135A	Fr. III T	-0.0083	-0.013	-0.0014	-0.0041	0.0029	-0.016	0.015
FAM13A	Fr. III T	0.021	0.008	-0.009	0.011	0.016	0.00047	0.005
FAM13A-AS1	Fr. III T	0.0087	-0.0057	-0.0018	0.0057	0.026	0.017	0.017
FAM13B	Fr. III T	-0.0049	-0.011	-0.0091	0.014	0.00023	0.022	-0.0052
FAM149B1	Fr. III T	-0.00075	-0.014	-0.0081	0.00019	-1.40E-05	0.019	0.0033
FAM153A	Fr. III T	0.0091	-0.0043	0.0075	0.0066	0.012	-0.0014	-0.0034
FAM153B	Fr. III T	0.012	-0.0091	0.0031	0.0085	0.011	0.0076	-0.0024
FAM153C	Fr. III T	0.0094	-0.0042	0.0085	0.0062	0.0077	0.0024	0.00026
FAM159A	Fr. III T	0.0059	-0.0025	0.0068	0.004	0.01	0.0096	0.0058
FAM160A2	Fr. III T	0.0041	0.0028	0.014	0.0046	0.0054	-0.0023	0.02
FAM160B1	Fr. III T	-0.025	-0.011	-0.0063	-0.0043	-0.0075	-0.0029	0.0031
FAM160B2	Fr. III T	-0.0055	-0.0078	0.023	0.019	0.0049	-0.018	0.0028
FAM161A	Fr. III T	-0.0047	-0.011	0.0054	-0.0083	-0.0053	0.0089	0.0035
FAM161B	Fr. III T	0.011	-0.0088	0.0048	-0.0017	-0.007	-0.0063	-0.0071
FAM162A	Fr. III T	0.018	0.013	-0.0012	-0.0097	0.0036	-0.0059	0.0096
FAM168A	Fr. III T	-0.00074	-0.013	0.0063	0.011	-0.0054	0.024	0.013
FAM168B	Fr. III T	-0.0023	-0.024	0.0052	0.0027	-0.019	-0.01	0.0017
FAM169A	Fr. III T	0.018	-0.0062	-0.0066	3.30E-05	-0.0091	0.0024	-0.0028
FAM171A1	Fr. III T	0.02	0.0058	-0.0076	0.013	-0.0021	-0.0063	-0.0049
FAM172A	Fr. III T	0.003	-0.021	0.0054	-0.015	0.0026	0.013	0.0039
FAM172BP	Fr. III T	-0.013	-0.0024	-0.0042	-0.004	0.0025	-0.004	0.00074
FAM173A	Fr. III T	-0.0048	0.0093	0.02	0.0054	0.011	-0.016	-0.016
FAM173B	Fr. III T	-0.0046	0.00064	-0.0022	-0.014	-0.011	0.0097	-0.0033
FAM174A	Fr. III T	-0.00063	0.0063	0.0057	-0.014	-0.00073	0.0015	-0.0035
FAM174B	Fr. III T	-0.013	0.0016	0.009	-0.00037	-0.0035	-0.0045	-0.0058
FAM175A	Fr. III T	0.009	-0.012	-0.0088	-0.0025	0.0074	-0.0043	-0.0024
FAM177A1	Fr. III T	-0.00035	0.016	0.0073	-0.00056	0.0083	0.0076	0.013
FAM179A	Fr. III T	-0.013	-0.0022	0.0056	-0.0032	-0.014	0.0023	-0.0022
FAM179B	Fr. III T	-0.01	-0.013	-0.0027	0.0043	0.011	0.0052	-0.00076
FAM184A	Fr. III T	-0.021	-0.0025	-0.0008	-0.011	0.0048	-0.005	0.0078
FAM184B	Fr. III T	-0.0024	-0.0072	0.00027	0.00074	0.022	0.0091	0.00066
FAM185A	Fr. III T	-0.00018	-0.012	-0.0021	-0.011	0.0073	0.0077	-0.022
FAM186B	Fr. III T	0.0012	-0.0036	0.00088	0.0033	0.0097	-0.00093	-0.013
FAM188A	Fr. III T	-0.0092	-0.011	-0.013	-0.0043	0.01	-0.0065	-0.0051
FAM189B	Fr. III T	0.0048	0.0051	0.00083	0.0074	-5.90E-05	0.001	0.0088
FAM193A	Fr. III T	-0.0086	-0.0075	0.0073	0.024	0.0068	0.0013	0.022
FAM193B	Fr. III T	-0.0095	-0.0075	0.02	0.0094	0.021	-0.0022	0.013
FAM195A	Fr. III T	0.015	0.013	0.011	0.014	0.0051	-0.0041	-0.013
FAM195B	Fr. III T	-0.0089	0.013	0.026	-0.0065	-0.0032	-0.00039	-0.0037
FAM199X	Fr. III T	0.0064	-0.02	-0.0094	0.0016	-0.015	-0.0013	0.013
FAM19A1	Fr. III T	0.019	-0.0069	0.0056	-0.0095	-0.0046	-0.0039	-0.00069
FAM19A2	Fr. III T	-0.0051	-0.0053	-0.0043	0.0035	0.0092	-0.011	-0.0057
FAM200A	Fr. III T	0.0061	-0.0013	-0.0052	-0.012	0.0023	-0.015	-0.0076
FAM200B	Fr. III T	-0.01	-0.009	0.0082	-0.027	0.0066	-0.011	0.012
FAM201A	Fr. III T	0.0052	-0.015	0.014	-0.0088	-0.0056	-0.0011	-0.0073
FAM206A	Fr. III T	0.012	-0.0045	-0.0091	-0.022	-0.0035	-0.013	0.0027
FAM207A	Fr. III T	-0.0038	0.02	0.0041	0.0073	-0.0061	0.0023	-0.01
FAM208A	Fr. III T	-0.0065	-0.014	-0.014	0.018	-0.019	0.00038	0.021
FAM208B	Fr. III T	0.0048	-0.012	-0.014	0.028	-0.0056	-0.001	0.0073
FAM209B	Fr. III T	-0.0027	0.005	0.0064	-0.0013	0.0096	0.0075	0.01
FAM20B	Fr. III T	0.0065	-0.018	-0.0013	0.0092	-0.017	-0.0095	0.0075
FAM210A	Fr. III T	0.0024	-0.00015	-0.01	-0.0025	-0.0039	0.0013	0.018
FAM210B	Fr. III T	0.001	-0.015	0.015	-0.025	-0.011	-0.011	0.014
FAM212A	Fr. III T	0.0043	-0.0011	0.0036	0.0018	0.0038	-0.004	0.00083
FAM213A	Fr. III T	0.019	-4.90E-06	0.0053	-0.0002	0.0018	-0.0086	-0.003
FAM213B	Fr. III T	-0.014	-0.0011	0.019	-0.0014	-0.014	-0.011	0.0078
FAM214A	Fr. III T	-0.018	-0.01	-0.0097	0.0024	0.012	0.0096	0.0088
FAM214B	Fr. III T	0.0042	0.0049	-0.0019	0.014	-0.0069	0.008	0.0022
FAM215A	Fr. III T	-0.0046	0.0076	-0.0019	0.0033	0.014	-0.0046	-0.0024
FAM216A	Fr. III T	0.0012	-0.0068	0.011	-0.01	0.0092	-0.0012	-0.013
FAM218A	Fr. III T	-0.0037	-0.012	-0.0032	-0.0091	0.011	-0.0076	0.00075
FAM219A	Fr. III T	-0.0011	0.0018	0.0087	0.0073	0.00011	-0.0033	0.024
FAM219B	Fr. III T	-0.0088	-0.022	0.0095	-0.004	0.0079	0.0026	-0.0035
FAM220A	Fr. III T	0.0037	-0.00082	-0.00093	-0.0037	-0.00079	0.0091	0.011
FAM221A	Fr. III T	0.0016	-0.00045	-0.0052	-0.008	0.006	0.0071	0.00076
FAM222B	Fr. III T	-0.0033	-0.00021	0.0025	0.0054	0.0044	-0.0077	0.0058
FAM227B	Fr. III T	0.0057	-0.0061	0.0069	-0.012	0.0084	-0.0064	0.012
FAM228B	Fr. III T	0.0043	-0.0075	0.0071	-0.0059	0.0024	-0.0039	0.016
FAM229B	Fr. III T	0.01	-0.0065	0.0033	-0.0058	0.002	0.0037	0.0011
FAM24B	Fr. III T	-0.0036	-0.0016	-0.0007	-0.0013	0.015	0.0073	0.0087
FAM26F	Fr. III T	0.018	-0.0013	0.0037	-0.001	-0.0036	0.00029	-0.0054
FAM35A	Fr. III T	0.0085	-0.01	-0.018	-0.0029	-0.0054	-0.018	0.0048
FAM3A	Fr. III T	-0.0018	0.0078	0.025	0.0062	0.0091	-0.013	-0.0079
FAM3C	Fr. III T	0.02	-0.004	-0.0048	-0.0041	-0.0067	0.0011	0.0038
FAM43A	Fr. III T	-0.013	0.0029	0.0061	0.01	-0.008	-0.0044	-0.0059
FAM45A	Fr. III T	-0.018	-0.00047	-0.0055	-0.01	0.0038	-0.02	0.0092
FAM46A	Fr. III T	0.015	0.01	-0.013	0.014	0.023	-0.0078	0.006
FAM46C	Fr. III T	-0.022	-0.008	-0.0013	0.003	-0.014	-0.0037	0.0045
FAM50B	Fr. III T	-0.0038	0.015	0.0095	0.0047	-0.00013	-0.0049	-0.014
FAM53A	Fr. III T	-0.0046	0.0014	0.0066	0.0031	0.01	0.0019	0.0012
FAM53B	Fr. III T	-0.0025	-0.00073	0.0014	0.011	-0.0072	-0.0061	0.00071
FAM53B-AS1	Fr. III T	-0.0099	-0.011	0.0032	0.015	0.0063	0.011	-0.011
FAM53C	Fr. III T	-0.012	-0.011	0.0011	0.006	-0.019	-0.0093	0.0017
FAM57A	Fr. III T	0.0086	-0.0062	0.00076	0.0051	-0.0059	0.001	0.0018
FAM60A	Fr. III T	0.019	-0.0025	-0.01	-0.004	0.0014	-0.0095	-0.0023
FAM63A	Fr. III T	0.015	-0.00018	-0.0022	0.0054	0.00082	-0.0029	-0.0079
FAM63B	Fr. III T	0.0047	0.007	-0.0036	0.0058	0.021	0.013	-0.0081
FAM64A	Fr. III T	-0.014	0.008	-0.0089	-1.60E-05	-0.011	0.012	-0.0048
FAM65A	Fr. III T	0.02	0.0015	0.0049	0.017	-0.00017	-0.0012	-0.00015
FAM65C	Fr. III T	0.00068	-0.0077	0.013	0.014	0.02	0.017	0.0041
FAM66B	Fr. III T	0.00095	-0.00027	0.0029	0.003	-0.0019	-0.012	-0.0062
FAM66C	Fr. III T	-0.0011	-0.0098	0.0062	0.00072	0.0018	-0.0029	-0.0032
FAM66D	Fr. III T	0.0018	-0.0031	0.0037	-0.0028	0.008	-0.0089	-0.0025
FAM69A	Fr. III T	0.01	0.009	-0.023	0.00022	0.013	-0.012	-0.009
FAM72B	Fr. III T	-0.015	0.0085	-0.014	0.0024	-0.012	0.0042	-0.016
FAM73A	Fr. III T	-0.00039	-0.016	-0.013	0.0091	0.018	0.0079	0.00031
FAM73B	Fr. III T	0.0029	-0.0052	0.023	0.023	0.0011	-0.0041	-0.007
FAM76A	Fr. III T	0.0053	-0.013	-0.0019	-0.0068	7.70E-05	0.0037	0.0044
FAM76B	Fr. III T	-0.0064	-0.011	-0.012	-0.016	0.0061	-0.0052	0.017
FAM78A	Fr. III T	-0.013	0.0039	0.0089	0.027	-0.00051	-0.0012	0.02
FAM83D	Fr. III T	-0.017	0.007	-0.0077	0.0039	-0.0077	0.0095	-0.018
FAM83G	Fr. III T	-0.0084	-0.002	-0.00015	0.029	-0.0059	-0.015	0.0062
FAM84B	Fr. III T	0.0035	-0.0072	-0.006	0.0093	0.0043	-0.014	0.0065
FAM86B3P	Fr. III T	0.0021	1.10E-05	-0.01	-0.0012	0.0031	-0.0077	-0.0047
FAM86C1	Fr. III T	0.0076	0.00088	0.0025	-0.0011	-0.0033	-0.013	-0.0092
FAM86C2P	Fr. III T	0.0081	0.001	0.0014	-0.00095	0.008	0.0036	-0.0077
FAM86DP	Fr. III T	0.0082	-0.002	0.01	0.00049	8.90E-05	0.00044	-0.0064
FAM86EP	Fr. III T	-0.0017	0.0024	0.0029	0.0022	0.0062	-0.01	-0.021
FAM86HP	Fr. III T	0.002	0.00017	0.005	0.0081	0.0054	0.0061	-0.015
FAM86JP	Fr. III T	0.0036	0.0015	0.0047	-0.0043	0.0029	-0.0082	-0.0057
FAM87B	Fr. III T	-0.0025	-0.0093	0.003	-0.0018	0.00061	0.0059	-0.0087
FAM89A	Fr. III T	0.0066	-0.0019	0.0007	-0.0052	0.0049	-0.0084	-0.016
FAM89B	Fr. III T	0.0011	0.015	0.023	-0.0091	-0.012	-0.0039	-0.019
FAM8A1	Fr. III T	-0.0045	-0.016	-0.0078	-0.0063	-0.012	0.0018	-0.0047
FAM91A1	Fr. III T	-0.0074	-0.0078	-0.023	-0.0017	-0.012	-0.0013	-0.006
FAM92A1	Fr. III T	0.011	-0.0015	-0.011	-0.0017	0.0062	0.011	0.0072
FAM95C	Fr. III T	0.00064	-0.0057	0.0075	-0.0055	0.014	0.0027	-0.006
FAM96A	Fr. III T	-0.0075	0.02	-0.021	-0.006	0.0076	0.0076	0.0066
FAM96B	Fr. III T	-0.0012	0.025	0.00051	-0.001	0.012	0.0098	0.013
FAM98A	Fr. III T	0.0064	0.0036	-0.024	0.0045	-0.0056	0.0087	-0.0073
FAM98B	Fr. III T	-0.0045	-0.009	0.0016	-0.0076	0.028	0.023	0.002
FAM98C	Fr. III T	-0.0081	0.0057	0.027	0.0042	0.0091	-0.0029	-0.015
FAN1	Fr. III T	0.017	-0.011	-0.0078	0.019	0.0053	-0.0041	-0.0067
FANCA	Fr. III T	-0.017	0.01	-0.015	0.015	0.0076	0.0065	-0.011
FANCB	Fr. III T	-0.0066	-0.0053	-0.012	0.0015	-0.0038	0.0043	0.0018
FANCC	Fr. III T	-0.01	-0.0079	-0.00091	0.0038	-0.011	0.0054	-0.011
FANCD2	Fr. III T	-0.011	-0.013	-0.011	0.0017	-0.0034	0.0077	-0.012
FANCE	Fr. III T	0.00093	0.0037	0.0023	0.0081	-0.0006	0.0016	-0.0047
FANCF	Fr. III T	0.011	-0.0061	0.0039	-0.0049	-0.008	-0.0022	-0.021
FANCG	Fr. III T	-0.017	0.0036	-0.0042	0.0046	-0.013	0.014	-0.012
FANCI	Fr. III T	-0.02	0.0049	-0.017	0.0081	-0.016	0.0078	-0.013
FANCL	Fr. III T	-0.004	0.0086	-0.024	0.0052	0.016	-0.013	-0.0025
FANCM	Fr. III T	-0.0035	-0.01	-0.013	0.0069	0.0034	0.00037	-0.0045
FANK1	Fr. III T	-0.022	-0.0065	0.0072	-0.012	0.0017	-0.0069	0.003
FAR1	Fr. III T	0.00069	-0.0097	-0.021	-0.0072	-0.012	0.012	0.0027
FAR2	Fr. III T	-0.00077	0.015	-0.026	0.003	0.0038	0.002	-0.0035
FARP1	Fr. III T	0.0052	-0.0025	0.0033	0.011	0.0018	0.016	0.0088
FARP2	Fr. III T	-0.0091	-0.014	0.013	0.0034	-0.0049	0.0017	0.00071
FARS2	Fr. III T	0.0019	0.0087	0.0015	0.0029	-0.00069	0.0077	0.0051
FARSB	Fr. III T	0.012	0.008	-0.022	-0.0053	-0.0038	0.0033	-0.0065
FAS	Fr. III T	-0.019	0.0063	-0.015	-0.0071	-0.0053	-0.011	0.01
FAS-AS1	Fr. III T	-0.0025	-0.014	-0.0038	0.0045	0.0058	0.011	0.0041
FASLG	Fr. III T	0.0054	-0.0045	-0.0055	-0.0057	-0.015	0.0013	-0.014
FASN	Fr. III T	-0.0032	0.0036	0.0086	0.02	-0.0088	0.0081	0.007
FASTKD1	Fr. III T	0.00093	-0.0047	-0.0076	-0.0071	0.0047	0.007	0.0037
FASTKD3	Fr. III T	-0.0041	-0.0057	-0.014	-0.0079	0.0047	0.0013	-0.011
FAU	Fr. III T	0.0087	0.018	0.02	0.0074	-0.00098	0.016	0.015
FAXDC2	Fr. III T	-0.0021	-0.0082	-0.0029	0.0077	0.014	0.0053	-0.011
FBF1	Fr. III T	0.0033	-0.0084	0.006	0.022	0.0031	5.30E-05	-0.0051
FBL	Fr. III T	0.0069	0.0093	0.0052	0.0099	-0.0039	0.019	0.013
FBLN5	Fr. III T	0.0065	-0.011	0.0059	-0.01	-0.0025	0.0033	0.0038
FBLN7	Fr. III T	-0.0087	-0.0021	0.014	-0.01	0.0038	-0.006	-0.0091
FBP1	Fr. III T	0.017	-0.0011	0.0034	-0.0017	0.00035	-0.0088	-0.0057
FBRS	Fr. III T	-0.0021	0.009	0.013	0.023	0.0078	0.011	0.013
FBRSL1	Fr. III T	-0.0058	0.0046	0.023	0.017	0.012	0.0012	0.019
FBXL12	Fr. III T	-7.40E-06	0.0044	0.012	0.0023	0.011	-0.016	0.015
FBXL13	Fr. III T	0.0085	-0.0078	0.0049	-0.00019	0.012	0.011	-0.0088
FBXL15	Fr. III T	0.0026	0.01	0.03	0.0021	0.008	-0.0074	-0.02
FBXL16	Fr. III T	0.02	0.0059	0.0071	0.0065	0.0056	-0.012	0.012
FBXL17	Fr. III T	-0.0032	-0.011	0.0064	0.0028	0.0023	0.03	0.00088
FBXL18	Fr. III T	-0.011	-0.0081	0.017	0.013	-0.0017	0.0045	-0.011
FBXL19-AS1	Fr. III T	0.001	-0.0067	-0.00064	0.0058	0.0063	0.0086	0.0028
FBXL20	Fr. III T	-0.011	-0.019	0.00033	0.0033	0.017	0.007	-1.00E-05
FBXL22	Fr. III T	-0.0014	-0.0072	0.011	-0.0077	-0.0014	-0.0026	-0.0082
FBXL4	Fr. III T	-0.0032	-0.012	-0.013	-0.0048	-0.0028	0.0066	-0.0074
FBXL6	Fr. III T	-0.011	0.0061	0.021	0.0033	0.007	0.0046	-0.011
FBXL8	Fr. III T	0.023	0.0083	0.00022	0.011	0.0012	0.0069	-0.0088
FBXO10	Fr. III T	0.013	-0.00083	-0.0048	0.013	-0.0082	0.017	-0.0072
FBXO11	Fr. III T	-0.0052	-0.016	-0.006	-0.0057	0.0066	-0.0011	0.026
FBXO15	Fr. III T	-0.0004	-0.0015	0.0017	-0.0042	0.0082	0.0022	0.0024
FBXO18	Fr. III T	-0.023	0.0036	-0.0055	0.0034	0.0053	-0.024	0.0039
FBXO2	Fr. III T	0.0045	0.0045	0.0091	0.0037	0.0086	-0.014	-0.00049
FBXO22	Fr. III T	-0.0064	-0.0044	-0.014	-0.015	0.012	-0.0058	-0.013
FBXO25	Fr. III T	0.011	-0.0013	0.0024	-0.01	-0.01	0.0032	0.0081
FBXO28	Fr. III T	0.0071	-0.0095	-0.02	0.00076	-0.0032	-0.011	-0.003
FBXO3	Fr. III T	-0.012	-0.013	-0.011	-0.019	-0.011	-0.0056	-0.0098
FBXO30	Fr. III T	-0.0072	-0.018	-0.0078	-0.012	-0.016	-0.012	-0.0013
FBXO32	Fr. III T	0.00014	-0.004	0.0089	-0.0085	0.0093	0.0055	-0.001
FBXO34	Fr. III T	0.0088	-0.0073	-0.0031	-0.0058	-0.0081	-0.025	0.0023
FBXO36	Fr. III T	-0.0025	-0.0042	0.0035	-0.0063	-0.0036	0.0047	-0.0058
FBXO4	Fr. III T	0.0039	-0.00024	-0.01	-0.0099	-0.0033	0.004	-0.013
FBXO40	Fr. III T	-0.0047	-0.009	0.00095	0.00024	0.016	0.021	-0.00092
FBXO41	Fr. III T	-0.011	-0.0054	0.0069	0.017	-0.0091	-0.0048	0.0053
FBXO43	Fr. III T	-0.015	0.0044	-0.013	0.0057	-0.0087	0.0079	-0.0078
FBXO44	Fr. III T	0.0037	0.0098	0.015	0.0062	0.024	-0.0047	0.0059
FBXO45	Fr. III T	-0.016	-0.0011	-0.012	-0.013	-0.0063	0.0041	0.0017
FBXO46	Fr. III T	-0.0093	0.0089	0.02	0.0093	-0.0015	-0.013	0.0044
FBXO48	Fr. III T	0.0011	-0.01	-0.0028	-0.0091	0.0024	0.0054	-0.017
FBXO5	Fr. III T	-0.014	0.0099	-0.021	0.00074	-0.01	0.013	-0.015
FBXO6	Fr. III T	0.005	0.024	-0.017	0.016	0.0099	-0.0038	-0.01
FBXW11	Fr. III T	-0.0052	-0.018	-0.012	0.00068	-0.0066	0.0038	0.012
FBXW4	Fr. III T	-0.00032	-0.0029	0.014	0.012	0.018	0.001	-0.00096
FBXW4P1	Fr. III T	0.0044	-0.0038	0.0099	0.01	0.0053	0.015	0.0074
FBXW5	Fr. III T	-0.0019	0.017	0.025	0.0047	-0.012	-0.0029	-0.018
FBXW7	Fr. III T	-0.015	-0.0087	-0.0045	-0.0024	-0.0025	-0.0047	0.017
FBXW8	Fr. III T	-0.0059	-0.0071	0.0022	0.0069	0.0074	-0.0018	-0.012
FBXW9	Fr. III T	0.0039	0.011	0.014	-0.0025	-0.0014	-0.0029	-0.011
FCER1G	Fr. III T	-0.011	0.00085	-0.0053	0.0016	0.019	-0.013	-0.013
FCGBP	Fr. III T	0.0039	-0.0041	0.0051	0.0033	-0.012	0.0031	0.0063
FCGRT	Fr. III T	0.005	0.005	0.016	-0.006	0.0064	-0.016	-0.0032
FCHO2	Fr. III T	0.012	-0.01	0.0011	0.00063	-0.0082	0.0019	0.0022
FCHSD1	Fr. III T	-0.0074	0.0037	0.0072	0.025	0.014	-0.013	0.0048
FCHSD2	Fr. III T	-0.006	-0.0019	-0.017	0.024	0.021	-0.022	0.013
FCMR	Fr. III T	-0.024	0.0021	0.0014	-0.006	0.0081	-0.017	0.00086
FCRL1	Fr. III T	-0.0049	-0.0036	0.0049	0.0018	-0.0028	-0.0039	-0.0042
FCRL2	Fr. III T	-0.0056	-0.0044	0.0047	-0.0018	0.0012	0.0011	-0.0059
FCRL3	Fr. III T	-0.012	0.00052	-0.0045	0.0065	0.012	-0.016	-0.00046
FCRLB	Fr. III T	0.011	-0.00082	0.0038	-0.00052	-0.015	0.013	-0.0018
FDPSP2	Fr. III T	-0.0013	-0.01	0.0036	0.0033	0.018	0.012	-0.0098
FDX1L	Fr. III T	-0.0047	0.0033	0.01	-0.003	0.0092	-0.0015	-0.011
FDXACB1	Fr. III T	0.011	-0.00055	-0.014	-0.0066	-0.0066	-0.0047	-0.0018
FDXR	Fr. III T	-0.012	0.015	0.00064	0.0012	-0.0052	0.0068	-0.0091
FECH	Fr. III T	-0.0037	-0.0069	0.0051	-0.011	-0.024	-0.0058	0.007
FEM1A	Fr. III T	-0.0053	-0.0057	0.0074	0.02	-0.022	-0.011	-0.012
FEM1B	Fr. III T	0.0074	-0.017	-0.017	0.011	-0.01	-0.014	0.0082
FEM1C	Fr. III T	0.0069	-0.011	-0.015	-0.00027	-0.0086	-0.0042	-0.0058
FEN1	Fr. III T	-0.015	0.016	-0.016	0.0067	-0.016	0.016	-0.014
FER	Fr. III T	0.015	-0.013	0.00018	-0.003	0.0077	0.0047	0.00069
FERMT2	Fr. III T	0.018	0.0016	7.30E-05	0.003	-0.0074	-0.0033	0.00037
FEZ2	Fr. III T	-0.0053	-0.0036	2.50E-05	-0.0048	0.0084	0.016	-0.00035
FGD1	Fr. III T	-0.0018	-0.013	0.0076	-0.00046	-0.0038	-0.014	0.00098
FGD2	Fr. III T	0.0053	0.01	-0.01	0.016	0.012	0.0066	-0.0067
FGD6	Fr. III T	-0.0024	-0.0093	-0.004	-0.00034	-0.0011	0.0023	-0.0022
FGF9	Fr. III T	0.013	-0.013	0.007	-0.0058	-0.0095	-0.0045	-0.0028
FGFBP3	Fr. III T	0.0094	0.0013	0.0096	-0.01	0.00041	-0.0055	0.0059
FGFR1	Fr. III T	-0.0054	-0.0095	0.0086	-0.0036	-0.0041	0.0088	-0.005
FGFR1OP	Fr. III T	-0.007	-0.0093	-0.011	0.0038	7.70E-05	0.016	0.0022
FGFR2	Fr. III T	-0.0051	0.00079	0.00092	-0.0011	-0.0091	0.011	0.0026
FGFRL1	Fr. III T	0.014	0.0011	0.0051	0.013	0.0075	-0.0057	0.0081
FGGY	Fr. III T	-0.0078	-0.0058	0.006	-0.0036	-0.0014	0.007	-0.0047
FGL2	Fr. III T	-0.0068	0.0018	-0.0055	-0.0034	0.003	0.008	0.00048
FHIT	Fr. III T	-0.0032	-0.003	0.0019	0.00039	0.014	0.0033	0.0024
FHL1	Fr. III T	0.024	-0.0048	0.0026	-0.004	-0.012	0.0044	0.0011
FHL2	Fr. III T	-0.0088	0.0094	-0.0041	-0.002	-0.016	0.0044	-0.012
FHL3	Fr. III T	-0.017	0.006	0.00052	0.006	0.0071	-0.013	-0.003
FHOD1	Fr. III T	0.0068	0.00068	0.014	0.0084	-0.0083	0.0087	0.0046
FHOD3	Fr. III T	-0.0045	-0.0034	0.0011	-0.0038	-0.0098	-0.0069	-0.0023
FIBP	Fr. III T	0.0027	0.025	-0.00077	0.005	-0.0071	0.008	-0.016
FICD	Fr. III T	0.015	-0.00095	0.004	0.0015	-0.0047	0.0066	-0.014
FIG4	Fr. III T	-0.0045	-0.002	-0.0067	-0.0089	-0.014	-0.015	0.0042
FIGNL1	Fr. III T	-0.0048	-0.0067	-0.014	0.0018	-0.0095	0.0043	-0.0058
FIRRE	Fr. III T	0.012	0.0051	-0.0065	0.0014	0.004	0.009	-0.0076
FITM2	Fr. III T	-0.008	-0.012	0.01	0.0011	-0.0034	0.0066	-0.019
FIZ1	Fr. III T	0.0038	0.0089	0.018	0.0098	-0.0058	-0.0013	0.0012
FKBP11	Fr. III T	0.024	0.0058	0.0022	0.0055	-0.0025	0.01	-0.0033
FKBP14	Fr. III T	0.006	-0.0094	-0.00038	-0.0079	0.019	0.0055	0.0029
FKBP1A	Fr. III T	-0.0088	0.018	-0.0088	-0.0038	-0.0022	0.0062	0.018
FKBP1AP1	Fr. III T	0.00035	-0.01	-0.0021	0.011	0.011	0.018	0.0019
FKBP1B	Fr. III T	0.0037	0.0069	-0.00026	0.0014	-0.01	0.015	0.014
FKBP2	Fr. III T	0.021	0.0097	0.0071	-0.00033	-0.0088	0.0066	-0.0031
FKBP4	Fr. III T	0.0085	-0.0038	0.006	0.0028	-0.013	0.0035	-0.0062
FKBP5	Fr. III T	0.016	0.0085	-0.0049	0.0039	0.00075	0.01	-0.0042
FKBP7	Fr. III T	0.0018	-0.0068	-0.0031	-0.0083	0.005	-0.00064	-0.004
FKBP8	Fr. III T	-0.0075	0.02	0.02	0.003	-0.0042	-0.012	0.014
FKBPL	Fr. III T	0.004	0.01	-0.0051	0.0062	-0.0014	0.0045	-0.018
FKRP	Fr. III T	-0.0064	0.0022	0.012	0.017	0.011	-0.0076	-0.0086
FKTN	Fr. III T	0.0021	-0.012	-0.01	0.0029	-0.0036	-0.0031	-0.015
FLCN	Fr. III T	-0.0054	-0.0041	0.006	0.0053	0.0046	-0.0039	-0.0056
FLJ10038	Fr. III T	0.00078	-0.011	0.01	-0.0053	0.016	0.023	0.0046
FLJ13224	Fr. III T	0.002	4.30E-05	0.0041	0.0084	-0.00065	-0.00058	-0.0012
FLJ20021	Fr. III T	0.01	0.0044	0.0078	-0.00073	-0.0066	0.0084	-0.006
FLJ22447	Fr. III T	-0.011	-0.0029	-0.0012	0.0035	0.00047	-0.0036	0.0016
FLJ27354	Fr. III T	-0.0013	-0.0026	0.016	-0.0044	0.017	0.0046	0.0084
FLJ32255	Fr. III T	-0.013	-0.0064	0.017	-0.017	-0.01	0.0029	-0.0054
FLJ37453	Fr. III T	-0.0067	-0.0023	0.022	-0.011	0.01	0.0057	0.003
FLJ38122	Fr. III T	0.007	-0.0002	-0.0049	0.008	0.017	-0.017	-0.011
FLJ42393	Fr. III T	5.00E-05	-0.0054	0.0068	-0.0019	0.015	0.017	-0.00028
FLJ42627	Fr. III T	-0.00093	0.00019	0.0033	0.0076	0.008	0.012	0.0011
FLJ45513	Fr. III T	-0.0029	-0.0068	0.0066	0.004	2.40E-05	0.0035	-0.018
FLNA	Fr. III T	-0.008	-0.0047	0.0032	0.035	-0.024	-0.013	0.014
FLNB	Fr. III T	-0.0011	-0.0014	-0.013	0.033	-0.0069	-0.015	0.0026
FLOT1	Fr. III T	0.017	0.011	-0.0086	0.0076	0.012	-0.0053	-0.009
FLT1	Fr. III T	-0.0038	0.01	-0.013	0.011	0.0063	0.0039	-0.0036
FLT3LG	Fr. III T	0.016	0.019	0.0066	0.0094	0.0093	-0.008	0.014
FLT4	Fr. III T	0.0013	-0.0051	0.0041	0.0033	0.012	-0.016	-0.0063
FLVCR1	Fr. III T	-0.0091	-0.0079	-0.0057	0.00098	0.014	0.0077	0.013
FLVCR1-AS1	Fr. III T	-0.0023	0.00033	0.0064	-0.0065	0.0049	0.0028	0.00073
FLVCR2	Fr. III T	-0.021	-0.00063	0.0037	-0.005	0.0027	-0.013	0.0015
FLYWCH1	Fr. III T	1.60E-05	-0.0013	0.017	0.015	0.0025	-0.0042	-0.006
FLYWCH2	Fr. III T	-0.0024	0.011	0.02	-0.0051	-0.0012	-0.0027	-0.01
FMN1	Fr. III T	0.014	-0.0002	-0.0024	0.0077	-0.0058	0.014	-0.0089
FMNL1	Fr. III T	-0.015	0.005	0.019	0.01	0.0053	0.0031	0.012
FMNL2	Fr. III T	0.0079	-0.0059	0.0012	0.0037	0.0045	0.011	-0.0091
FMNL3	Fr. III T	-0.0061	-0.016	0.0073	0.0071	-0.017	0.0027	-0.00059
FMO4	Fr. III T	-0.0019	0.00093	-0.0086	-0.0039	0.012	1.50E-05	-0.0025
FMO5	Fr. III T	-0.0025	-0.0056	-0.0031	-0.00064	-0.0031	0.015	0.0021
FMR1	Fr. III T	-0.0041	0.00081	-0.013	-0.001	0.0024	-0.0027	0.0077
FN1	Fr. III T	0.0006	-0.0059	-0.002	0.00099	0.02	0.0079	0.0062
FN3KRP	Fr. III T	-0.0011	-0.00091	0.0032	5.80E-05	0.0021	-0.0099	-0.0076
FNBP1L	Fr. III T	0.016	-0.0063	-0.0069	0.0083	-0.0085	0.0063	-0.00024
FNDC3A	Fr. III T	0.013	-0.0088	-0.023	0.017	0.012	-0.0052	-0.0015
FNDC3B	Fr. III T	0.018	0.0009	-0.015	0.016	0.0066	0.0025	0.0029
FNDC8	Fr. III T	0.0013	-0.0047	0.0048	0.0012	-0.0037	0.0046	-0.0037
FNDC9	Fr. III T	-0.0015	-0.012	-0.0045	0.01	0.006	0.015	0.0016
FNIP1	Fr. III T	-0.0018	-0.015	-0.01	0.0053	-0.0053	-0.002	0.0044
FNIP2	Fr. III T	0.015	-0.012	-0.003	0.0024	-0.017	-0.0061	-0.00072
FNTB	Fr. III T	-0.00052	-0.0035	0.0069	0.00068	0.00058	0.01	-0.014
FOCAD	Fr. III T	-0.0033	-0.013	-0.0036	0.0017	-0.018	0.0036	-0.007
FOPNL	Fr. III T	0.0083	0.013	-0.019	-0.012	0.0069	-0.015	0.01
FOS	Fr. III T	0.0068	0.0081	0.0022	0.0023	0.0039	0.0031	0.028
FOSB	Fr. III T	0.0053	0.0046	0.0035	0.0082	0.0056	0.0058	0.029
FOSL2	Fr. III T	0.015	0.0026	-0.0071	0.02	-0.013	0.0057	-0.0017
FOXB1	Fr. III T	-0.01	0.005	0.0061	-0.0024	-0.0014	0.0019	-0.011
FOXD2	Fr. III T	-0.0074	-0.0021	0.012	-0.0034	-0.011	0.014	-0.011
FOXD2-AS1	Fr. III T	-0.0095	-0.00059	0.0088	-0.00043	-0.0074	0.018	-0.003
FOXJ2	Fr. III T	0.0062	-0.017	0.002	0.014	-0.02	-0.017	0.0075
FOXJ3	Fr. III T	0.0086	-0.021	-0.0076	0.011	-0.014	-0.0011	0.015
FOXK1	Fr. III T	0.013	-0.0045	0.01	0.022	0.013	-0.0017	0.002
FOXK2	Fr. III T	-0.0042	0.0028	0.0082	0.02	0.0032	0.0014	0.014
FOXM1	Fr. III T	-0.019	0.0094	-0.012	0.01	-0.012	0.019	-0.005
FOXN2	Fr. III T	-0.0087	-0.018	-0.016	-0.0084	-0.0079	-0.00098	0.0046
FOXN3	Fr. III T	-0.019	-0.0016	0.015	-0.002	0.00063	-0.015	0.018
FOXO1	Fr. III T	-0.023	-0.0023	0.0049	-0.00064	0.01	-0.021	0.011
FOXO3B	Fr. III T	-0.0044	-0.015	0.0087	0.0028	0.01	-0.0058	-0.002
FOXO4	Fr. III T	-0.0078	-0.0022	0.0061	0.016	-0.0075	0.0012	0.018
FOXP1	Fr. III T	-0.013	-0.013	0.0048	0.0018	0.0092	-0.014	0.0097
FOXP1-AS1	Fr. III T	-0.018	-0.011	0.005	-0.0039	0.023	0.0097	-0.007
FOXP3	Fr. III T	-0.023	0.0079	0.0001	0.0078	0.011	-0.022	0.013
FOXP4	Fr. III T	-0.0023	0.0042	0.013	0.015	-0.015	0.00021	0.011
FOXRED1	Fr. III T	-0.006	0.012	0.0039	-0.0025	-0.011	0.0044	-0.024
FOXRED2	Fr. III T	-0.0041	-0.0035	0.00028	0.0066	-0.0056	-0.0085	-0.013
FPGT	Fr. III T	0.0035	-0.0086	-0.012	-0.019	0.00029	-0.007	-0.011
FRA10AC1	Fr. III T	0.0048	-0.0044	-0.0092	-0.023	0.016	-0.0058	0.0028
FRAT1	Fr. III T	-0.0045	0.0013	0.02	0.0069	-0.011	-0.0047	-0.0066
FRAT2	Fr. III T	-0.0091	0.0076	0.0095	-0.0036	0.0059	0.0053	-0.017
FREM3	Fr. III T	0.011	0.0008	-0.0024	0.0092	0.002	0.00034	0.0042
FRG1	Fr. III T	-0.0083	0.017	-0.0076	-0.017	0.0013	-0.0024	0.017
FRG1BP	Fr. III T	-0.0049	-0.0012	0.0015	0.00099	0.0052	0.0003	-0.0024
FRG1CP	Fr. III T	-0.0033	-0.0038	-0.00036	-0.0024	0.0046	-0.00071	0.0077
FRG1HP	Fr. III T	-0.0065	0.0022	0.0034	-0.0055	0.013	0.014	0.001
FRG1JP	Fr. III T	-0.0029	-0.0031	-0.002	-0.0043	0.0049	0.0028	0.0055
FRMD3	Fr. III T	0.005	0.0082	-0.013	0.0095	0.017	-0.011	0.0023
FRMD4A	Fr. III T	-0.0062	-0.015	0.0068	-0.0055	0.0096	0.015	0.0037
FRMD4B	Fr. III T	0.004	0.0096	-0.016	0.0022	-0.0028	-0.0065	-0.0046
FRMD5	Fr. III T	-0.013	-0.012	-0.0042	-0.0039	0.013	0.012	-0.009
FRMD6	Fr. III T	0.0061	-0.0099	-0.0039	-0.00051	-0.00056	-0.00047	-0.009
FRS2	Fr. III T	0.011	-0.014	-0.012	0.0047	0.00061	-0.0053	0.013
FRS3	Fr. III T	0.0092	-0.00063	0.011	-0.00058	0.00066	0.005	0.013
FRY	Fr. III T	0.021	-0.0098	-0.0012	0.013	-0.014	0.011	0.0014
FRY-AS1	Fr. III T	0.013	-0.0082	0.0036	0.0017	-0.0033	0.019	0.0035
FRYL	Fr. III T	-0.0028	-0.021	-0.0094	0.022	0.0012	0.017	0.0088
FSCN1	Fr. III T	0.0067	0.0086	-0.004	0.0099	0.004	0.0085	0.0045
FSD1	Fr. III T	-0.0015	0.0082	-0.0016	-6.50E-05	0.00086	0.021	-0.012
FSD1L	Fr. III T	0.0072	-0.0069	-0.014	0.007	-0.0033	0.007	0.0044
FSD2	Fr. III T	0.00024	-0.011	-0.0077	-0.012	0.011	0.0024	-0.021
FSIP1	Fr. III T	0.0087	-0.0048	-0.00045	-0.0021	-0.01	0.01	-0.0027
FSTL3	Fr. III T	0.013	0.0022	0.0056	-0.004	-0.0069	0.0027	-0.006
FTCDNL1	Fr. III T	0.02	0.0044	-0.0036	0.0016	-0.0034	0.011	-0.0054
FTH1P3	Fr. III T	-0.0041	-0.0033	0.0081	0.0042	0.01	0.015	-0.0044
FTL	Fr. III T	0.0058	0.01	0.027	-0.018	0.0074	-0.0073	0.012
FTX	Fr. III T	-0.0086	-0.019	-0.00014	-0.00012	0.023	0.022	-0.0041
FUCA1	Fr. III T	0.0086	0.0044	-0.0063	-0.009	-0.0021	-0.0011	-0.012
FUCA2	Fr. III T	-0.0058	0.013	-0.016	-0.0026	0.0036	-0.0074	-0.0035
FUK	Fr. III T	-0.01	-0.0032	0.019	0.0098	0.0017	-0.0072	0.0017
FUNDC1	Fr. III T	0.0078	0.0097	-0.0035	0.00058	-0.0017	-0.00018	0.013
FUOM	Fr. III T	0.005	0.0042	0.012	0.011	0.015	0.00049	-0.012
FURIN	Fr. III T	-0.014	0.0082	0.0027	0.025	-0.02	-0.0034	-0.0018
FUS	Fr. III T	0.0094	-0.0047	8.50E-05	0.024	0.0081	0.0086	0.013
FUT10	Fr. III T	-0.0011	-0.0031	-0.0051	-0.0013	0.0025	0.0021	0.00076
FUT11	Fr. III T	-0.005	-0.012	0.0043	0.0034	-0.012	0.0094	-0.0039
FUT4	Fr. III T	-0.0021	-0.0066	0.0093	-0.00055	0.0002	0.0029	-0.011
FUT7	Fr. III T	0.0042	0.0096	0.0071	0.018	-0.012	0.012	-0.005
FUT8	Fr. III T	-0.016	-0.00093	-0.0097	-0.0022	-0.0028	0.014	-0.0098
FUZ	Fr. III T	0.00041	0.0075	0.012	0.0088	0.0049	0.00081	0.0049
FXN	Fr. III T	0.013	0.0043	0.0081	-0.0063	0.0043	0.017	-0.002
FXYD5	Fr. III T	0.015	0.017	0.013	0.0046	-0.0039	0.0052	0.012
FXYD7	Fr. III T	0.02	0.0031	0.0048	0.0019	-0.0037	-0.0025	0.0077
FYCO1	Fr. III T	-0.01	-0.016	-0.002	0.027	-0.012	-0.013	0.0087
FZD3	Fr. III T	0.0095	-0.0057	-0.0072	0.0012	-0.0031	-0.00074	-0.0093
FZD6	Fr. III T	0.017	-0.0011	-0.00019	0.0013	-0.014	0.01	-0.0071
FZR1	Fr. III T	-0.0084	0.01	0.015	0.022	-0.007	-0.01	0.0041
G2E3	Fr. III T	0.0015	-0.0072	-0.018	-0.01	0.009	0.0077	-0.011
G6PC3	Fr. III T	0.0051	0.018	0.0021	0.0069	0.00048	-0.0081	-0.0092
G6PD	Fr. III T	1.10E-05	0.0063	0.0038	0.013	-0.0063	0.0025	0.017
GAA	Fr. III T	0.00043	0.00037	0.018	0.014	-0.0062	-0.012	-0.0027
GAB2	Fr. III T	0.0077	-0.0046	-0.0023	0.013	-0.0011	0.011	0.0093
GAB3	Fr. III T	0.017	-0.0057	0.0032	-0.0045	-0.022	0.014	-0.011
GABARAPL1	Fr. III T	0.006	0.0054	-0.0054	0.00096	0.001	0.0038	0.021
GABBR1	Fr. III T	0.021	0.0029	0.0028	0.013	0.011	0.007	0.002
GABPA	Fr. III T	0.0018	-0.015	-0.016	-0.0095	-0.02	-0.014	0.0043
GABPB1-AS1	Fr. III T	-0.0043	-0.018	0.0062	-0.0019	0.023	0.0083	-0.0031
GABPB2	Fr. III T	0.0012	-0.011	0.0021	0.009	0.0045	0.015	0.0054
GADD45A	Fr. III T	-0.023	0.0082	0.0027	-0.0034	0.0074	-0.0033	0.012
GADD45B	Fr. III T	0.0071	0.014	0.0067	0.002	0.012	-0.01	0.0097
GADD45G	Fr. III T	-0.0018	0.0094	0.0037	0.0021	-0.0018	0.012	-0.0046
GADD45GIP1	Fr. III T	0.006	0.025	0.016	0.0049	0.0055	-0.0034	-0.013
GAK	Fr. III T	-0.014	0.0003	0.011	0.029	-0.017	-0.014	-0.011
GAL3ST4	Fr. III T	0.012	-0.0027	0.0059	-0.00095	0.02	-0.015	-0.0066
GALC	Fr. III T	0.017	-0.0042	-0.0049	-0.003	-0.017	-0.00051	0.0041
GALE	Fr. III T	0.0098	0.0074	0.0052	-0.0048	-0.0088	0.0032	-0.0045
GALK1	Fr. III T	0.0012	0.02	0.0035	0.0067	0.0048	-0.006	-0.03
GALM	Fr. III T	-0.019	0.017	-0.0084	-0.0029	-0.0015	-0.00018	-0.0059
GALNS	Fr. III T	-0.0057	0.0096	0.0041	0.016	0.0038	-0.021	0.007
GALNT1	Fr. III T	-0.0029	0.0062	-0.006	-0.016	-0.018	-0.0062	0.013
GALNT10	Fr. III T	-0.0011	-0.0051	-0.0061	0.019	-0.029	0.0038	0.0097
GALNT12	Fr. III T	0.02	-0.002	0.002	0.00042	4.90E-05	0.0013	0.0021
GALNT2	Fr. III T	-0.002	-0.0013	0.0041	0.024	-0.017	-0.0068	0.0023
GALNT3	Fr. III T	-0.014	-0.0048	-0.004	-0.0043	0.003	-0.003	0.0039
GALNT6	Fr. III T	-0.0029	-0.009	0.012	-0.014	-0.015	0.0086	-0.006
GALNT7	Fr. III T	0.0076	-0.0047	-0.017	-0.0043	-0.0081	-0.016	-0.01
GALT	Fr. III T	0.013	-0.013	0.0051	0.00023	0.013	0.0031	-0.01
GAMT	Fr. III T	0.014	0.0087	0.014	0.0018	0.0064	-0.0036	-0.0093
GAN	Fr. III T	-0.0025	-0.0031	0.00068	0.00037	3.60E-05	0.013	-0.011
GANC	Fr. III T	-0.011	-0.015	-0.01	0.0079	0.015	-0.0031	-0.0079
GAPDH	Fr. III T	-0.01	0.024	-0.0035	0.0048	-0.015	0.012	-0.0041
GAPDHS	Fr. III T	0.0027	-0.016	0.0081	0.013	0.004	-0.0082	-0.0041
GAPVD1	Fr. III T	0.0078	-0.0055	-0.013	0.0022	-0.014	-0.0034	-0.0028
GAR1	Fr. III T	0.0041	0.0083	-0.0044	0.006	-0.0073	0.017	0.016
GAREML	Fr. III T	0.0066	0.0023	-0.0052	0.0074	0.0037	-0.02	-0.0055
GARNL3	Fr. III T	-0.0022	-0.015	0.0061	-5.60E-05	0.0042	-1.30E-05	-0.017
GAS5	Fr. III T	0.019	0.0013	0.0088	-0.007	0.0072	0.01	0.016
GAS6	Fr. III T	-0.0038	-0.0064	0.014	0.0034	-0.0087	-0.011	-0.01
GAS7	Fr. III T	0.004	-0.011	0.0046	-0.0012	-0.0071	0.0058	-0.0096
GAS8	Fr. III T	0.013	0.0028	-0.0012	0.007	0.011	-0.0073	-0.014
GATA3	Fr. III T	-0.0016	0.0058	0.015	-0.0095	-0.014	-0.011	0.026
GATA3-AS1	Fr. III T	-0.0058	-0.0012	0.0049	-0.0077	-0.0053	0.0048	0.0063
GATAD1	Fr. III T	-0.0047	-0.0075	0.0014	-0.00092	0.028	0.005	0.019
GATAD2A	Fr. III T	0.0055	0.0084	0.0037	0.033	-0.0082	0.00089	0.0079
GATAD2B	Fr. III T	0.0051	-0.0081	-0.0052	0.014	0.0083	0.024	0.018
GATB	Fr. III T	0.0011	0.014	-0.008	-0.00044	0.005	-0.009	-0.011
GATS	Fr. III T	-0.012	-0.011	0.0076	0.0082	0.0063	-0.0035	0.0016
GATSL2	Fr. III T	-0.016	-0.013	0.016	-0.0034	-0.007	0.0086	0.016
GATSL3	Fr. III T	0.0011	0.0029	0.017	-0.0076	0.004	0.0047	-0.025
GBA	Fr. III T	-0.0025	0.013	-0.0095	0.0054	-0.0097	0.00077	-0.014
GBAP1	Fr. III T	0.0064	-0.0066	-0.0045	0.0012	0.0035	0.0073	-0.012
GBE1	Fr. III T	0.0074	-0.006	-0.0033	-0.009	-0.018	0.0029	-0.011
GBF1	Fr. III T	-0.0026	-0.016	-0.0064	0.034	-0.016	-0.0026	0.0054
GBP1	Fr. III T	-0.005	0.02	-0.019	0.0079	0.0099	-0.0038	-0.0042
GBP1P1	Fr. III T	0.006	0.017	-0.015	0.0078	0.015	-0.0054	-0.0024
GBP2	Fr. III T	-0.024	0.0065	-0.0073	-0.0033	-0.00094	-0.006	0.00094
GBP3	Fr. III T	-0.00097	0.0024	-0.0091	0.0031	0.021	0.0013	0.0025
GBP4	Fr. III T	-0.0085	0.01	-0.018	0.017	0.00094	-0.0026	0.0044
GBP5	Fr. III T	-0.019	0.0054	-0.0089	0.0075	0.0084	-0.012	0.01
GBP6	Fr. III T	-0.009	-0.0014	-0.0025	-0.002	0.004	-0.004	0.002
GCA	Fr. III T	0.0023	0.005	-0.013	-0.0042	0.021	-0.019	0.0047
GCAT	Fr. III T	0.0055	0.0093	-0.0037	0.0011	-0.005	0.0063	-0.0068
GCC1	Fr. III T	0.0068	-0.0025	-0.0053	0.015	-0.02	-0.015	-0.0006
GCC2	Fr. III T	0.0032	-0.0026	-0.0032	-0.014	0.029	-0.01	0.0047
GCFC2	Fr. III T	-4.50E-05	-0.00077	-0.0055	-0.0041	0.0064	-0.01	0.017
GCH1	Fr. III T	-0.012	0.0082	-0.025	0.0077	0.0047	0.0023	-0.0029
GCHFR	Fr. III T	-0.013	0.015	0.012	-0.0014	0.014	-0.013	-0.002
GCLC	Fr. III T	0.0029	-0.0035	-0.0077	0.0073	-0.0035	-0.006	-0.0037
GCLM	Fr. III T	0.022	-0.003	-0.0027	-0.0037	-0.015	0.0052	0.0029
GCN1	Fr. III T	-0.00015	-0.015	0.0021	0.029	-0.024	-0.013	0.0067
GCNT1	Fr. III T	0.0023	0.0076	-0.021	0.0056	0.0011	-0.003	0.013
GCNT2	Fr. III T	-0.0069	0.00059	-0.015	0.0028	0.026	0.0076	-0.014
GCNT4	Fr. III T	-0.011	-0.014	-0.0022	-0.0018	0.0049	-0.02	-0.0019
GCNT7	Fr. III T	4.40E-05	-0.0076	0.0033	0.0094	0.016	0.0064	-0.0076
GCSAM	Fr. III T	0.021	-0.006	0.0017	-0.0038	-0.009	-0.0022	-0.0062
GCSH	Fr. III T	0.0041	-0.002	0.0072	-0.0063	-0.0071	0.0025	0.002
GCSHP3	Fr. III T	-0.0073	-0.0063	-0.0011	-0.00018	0.0071	-0.0019	-0.0024
GDAP1	Fr. III T	-0.011	0.00096	-0.017	-0.00092	0.0045	0.019	-0.0013
GDAP2	Fr. III T	-0.0046	-0.0057	-0.016	-0.004	-0.0014	0.015	0.0004
GDE1	Fr. III T	-0.0078	0.014	-0.0096	-0.003	-0.016	0.019	0.0056
GDF11	Fr. III T	0.00057	-0.0085	0.0084	-0.01	0.01	-0.0048	-0.011
GDPD1	Fr. III T	-0.006	-0.006	-0.0004	-0.005	0.0057	0.017	0.017
GDPD3	Fr. III T	-0.0063	-0.0076	0.019	-0.0051	0.0062	0.0081	0.0079
GDPD5	Fr. III T	-0.00011	-0.0038	0.02	0.0087	-0.013	-0.0076	0.0069
GDPGP1	Fr. III T	0.00026	0.0018	-0.003	-0.00042	0.00013	-0.00015	-0.013
GEMIN2	Fr. III T	0.0045	0.0058	-0.0094	-0.0067	0.011	0.0039	-0.0089
GEMIN4	Fr. III T	0.0054	-0.0024	0.0021	0.0065	-0.0055	-0.0085	-0.019
GEMIN5	Fr. III T	-0.0013	-0.011	-0.0081	0.014	-0.0091	-0.0094	-0.0095
GEMIN6	Fr. III T	0.00051	0.014	-0.013	-0.013	0.0037	0.0087	0.0058
GEMIN7	Fr. III T	-0.0063	0.019	0.0055	-0.0039	0.0014	0.0012	-0.0063
GEMIN8	Fr. III T	0.012	0.014	-0.00085	0.0014	-0.0045	0.00019	0.00061
GEN1	Fr. III T	-0.014	-0.0022	-0.013	0.0036	7.50E-05	0.014	-0.014
GFER	Fr. III T	-0.0014	0.017	0.012	0.0093	-0.00015	-0.014	-0.00034
GFI1	Fr. III T	-0.011	-0.0031	-0.00081	-0.0066	-0.013	-0.005	-0.011
GFM2	Fr. III T	-0.0018	-0.0067	-0.016	-0.014	-0.01	-0.0025	-0.017
GFOD1	Fr. III T	-0.0026	0.011	-0.0071	0.014	0.0013	0.012	-0.017
GFOD2	Fr. III T	0.0062	-0.0083	0.011	0.0009	-0.0084	0.014	-0.0034
GFPT1	Fr. III T	0.014	-0.011	-0.013	0.0084	-0.0086	0.0023	0.011
GGA2	Fr. III T	-0.0015	-0.023	0.01	0.0015	-0.014	-0.018	-0.007
GGA3	Fr. III T	0.0027	-0.0027	0.0035	0.014	0.0045	-0.014	0.013
GGACT	Fr. III T	-0.00083	5.60E-07	-0.0012	-9.90E-05	-0.00022	0.0024	-0.0035
GGCT	Fr. III T	-0.011	0.015	-0.01	-0.0041	0.0026	0.016	0.0016
GGCX	Fr. III T	-0.0023	-0.011	-0.0038	0.0042	0.0021	0.0065	-0.0079
GGH	Fr. III T	-0.015	0.007	-0.0099	0.0014	-0.018	0.02	-0.0064
GGT1	Fr. III T	-0.00015	0.011	-0.00046	0.014	-0.0084	-0.005	-0.0081
GGT7	Fr. III T	-0.0048	-0.0088	0.016	0.0057	0.027	-0.0036	-0.011
GHDC	Fr. III T	-0.0022	0.0036	0.013	0.017	0.0075	0.00075	0.0071
GHRL	Fr. III T	0.00039	-0.012	-5.40E-05	0.014	0.0041	0.019	-0.0065
GHRLOS	Fr. III T	-0.0025	-0.011	0.0076	0.0037	0.0068	0.022	-0.00061
GID4	Fr. III T	0.0036	-0.0041	0.0013	0.0098	-0.015	0.0053	0.027
GIGYF1	Fr. III T	-0.00031	-0.0029	0.015	0.024	0.0019	0.012	0.011
GIMAP1	Fr. III T	0.001	0.0024	0.011	0.0013	0.0074	-0.0065	-0.02
GIMAP2	Fr. III T	0.0058	0.0046	-0.016	-0.014	0.0018	0.0071	-0.018
GIMAP4	Fr. III T	0.0087	0.011	-0.015	-0.0072	-0.0007	-0.0096	-0.018
GIMAP6	Fr. III T	0.0062	-0.0019	-0.0073	0.0085	-0.01	-0.019	-0.018
GIMAP7	Fr. III T	0.016	0.0062	-0.00022	-0.013	0.0019	-0.0014	-0.024
GIMAP8	Fr. III T	0.015	-0.0029	-0.0099	0.012	-0.016	0.0027	-0.023
GIN1	Fr. III T	0.0067	-0.0095	-0.0095	-0.019	0.00036	-0.0036	-0.0026
GINM1	Fr. III T	-0.004	-0.0019	-0.0041	-0.012	0.0077	-0.011	0.012
GINS1	Fr. III T	-0.018	0.0064	-0.017	0.0056	-0.015	0.0075	-0.0099
GINS2	Fr. III T	-0.019	0.011	-0.012	0.0049	-0.0085	0.017	-0.0097
GINS3	Fr. III T	-0.0092	0.0065	-0.008	-0.0025	-0.015	0.016	-0.012
GINS4	Fr. III T	-0.016	0.00055	-0.0095	0.0026	-0.0043	0.011	-0.0096
GIPC1	Fr. III T	-0.0075	0.019	0.016	0.001	-0.0011	-0.015	-0.00073
GIPR	Fr. III T	-0.014	-0.0081	0.0059	0.0012	0.022	-0.0044	0.00018
GIT1	Fr. III T	-0.0097	0.0046	0.017	0.016	-0.016	-0.018	0.011
GJB6	Fr. III T	-0.012	-0.0061	0.00093	-0.0082	-0.0049	-0.014	-0.0063
GJB7	Fr. III T	-0.00073	-0.0062	0.0064	0.0035	0.0078	0.015	0.00033
GK	Fr. III T	-0.024	0.0017	-0.0081	0.00028	0.0094	-0.0051	0.0069
GK5	Fr. III T	0.012	-0.016	0.007	-0.0027	-0.0036	0.018	-0.0023
GKAP1	Fr. III T	0.0033	-0.011	0.016	-0.013	0.0044	0.0012	0.0088
GLA	Fr. III T	-0.0013	0.0074	-0.0056	-0.0089	-0.0072	0.0088	0.0003
GLB1L	Fr. III T	-0.0042	-0.005	0.0027	0.0037	-0.0062	0.0094	-0.012
GLB1L2	Fr. III T	0.0069	-0.0034	0.0018	-0.00063	-0.013	0.0067	-0.0025
GLB1L3	Fr. III T	0.0036	0.00086	-0.0023	0.0025	-0.0071	0.0083	-0.0098
GLCCI1	Fr. III T	-0.023	0.0021	0.0014	-0.0033	0.0078	-0.0065	0.0089
GLCE	Fr. III T	-0.015	-0.014	0.0035	-0.012	-0.0057	-0.0097	0.0061
GLI4	Fr. III T	-0.0038	0.0057	0.025	-0.0016	0.0016	-0.0063	-0.012
GLIDR	Fr. III T	-0.0063	-0.0019	0.0061	0.0017	0.0028	-0.0014	-0.0033
GLIPR1	Fr. III T	-0.0019	-0.0094	0.016	-0.02	-0.016	0.011	0.0037
GLIPR1L2	Fr. III T	0.0023	-0.0059	0.0018	-0.0058	-0.0011	0.0079	0.0038
GLIPR2	Fr. III T	0.0072	0.0081	0.0071	-0.017	-0.019	0.0028	0.0038
GLMN	Fr. III T	-0.0079	-0.0042	-0.011	-0.016	-0.0021	0.013	-0.0074
GLMP	Fr. III T	-0.013	0.013	0.00033	0.0096	-0.005	-0.0057	-0.0022
GLRX	Fr. III T	-0.014	0.012	-0.0045	-0.0097	-0.0012	0.011	0.019
GLRX2	Fr. III T	0.0092	0.01	-0.0053	-0.0059	-0.0052	0.013	-0.0097
GLS	Fr. III T	0.0031	-0.023	-0.0091	-0.0086	-0.015	0.0022	-0.0031
GLS2	Fr. III T	0.017	-0.0063	0.002	-0.0033	0.0031	-0.0051	-0.0022
GLTP	Fr. III T	-0.011	0.0072	0.0096	-0.0083	-0.01	0.0029	0.014
GLTSCR1	Fr. III T	-0.0088	0.004	0.017	0.016	0.0076	0.0033	-0.0041
GLTSCR1L	Fr. III T	-0.0071	-0.017	0.0034	0.01	0.00099	0.0066	0.019
GLTSCR2	Fr. III T	0.0057	-4.20E-05	0.033	-0.0015	-0.011	0.0051	-0.0086
GLUD1P3	Fr. III T	-0.0034	-0.012	0.017	0.0024	0.021	0.0083	-0.012
GLUL	Fr. III T	0.023	-0.0025	0.00092	0.0068	-0.012	0.0099	-0.0011
GLYCTK	Fr. III T	-0.0071	-0.0083	0.015	-0.0039	-0.005	0.013	-0.016
GLYCTK-AS1	Fr. III T	0.0012	-0.014	0.0024	0.0072	-0.0061	0.013	-0.0066
GM2A	Fr. III T	-0.013	-2.40E-05	-0.0097	0.0039	-0.0097	0.00029	5.80E-05
GMCL1	Fr. III T	-0.017	-0.0081	-0.0055	-0.022	-0.012	-0.005	0.0094
GMDS	Fr. III T	-0.01	0.0093	-0.0048	0.0081	0.012	0.01	-0.0022
GMDS-AS1	Fr. III T	-0.0087	-0.0037	-0.0023	0.0023	0.014	0.0098	-0.0072
GMEB1	Fr. III T	-0.012	0.001	9.80E-06	0.0045	0.00065	0.0015	0.0077
GMEB2	Fr. III T	-0.011	-0.0072	0.016	0.02	-0.015	-0.011	-0.0042
GMFG	Fr. III T	-0.014	0.023	0.0036	-0.013	-0.001	0.01	0.011
GMIP	Fr. III T	-0.016	0.013	0.0057	0.019	0.0072	-0.016	-0.0046
GMNN	Fr. III T	-0.019	0.014	-0.016	0.0018	-0.0079	0.014	-0.011
GMPPB	Fr. III T	0.019	0.0097	0.0011	0.0072	-0.0047	0.012	-0.017
GNA11	Fr. III T	0.0075	0.0043	-0.0042	0.01	0.015	-0.0033	0.0025
GNA12	Fr. III T	-0.014	0.0014	0.012	-0.0021	-0.012	-0.011	0.0074
GNA15	Fr. III T	-0.0017	0.015	0.00076	0.017	-0.0066	0.013	0.0042
GNAI1	Fr. III T	0.015	-0.0019	-0.001	0.00079	-0.0021	0.0075	-0.0051
GNAL	Fr. III T	-0.0057	-0.0056	-0.00084	0.0021	0.0073	0.0032	-0.0017
GNAQ	Fr. III T	-0.0035	-0.011	0.0048	-0.015	0.00071	0.0088	0.021
GNAT2	Fr. III T	0.00055	-0.018	0.002	-0.0009	0.0096	0.0068	-0.023
GNB1L	Fr. III T	-0.013	0.0085	0.02	-0.0027	0.003	-0.01	-0.0039
GNB2	Fr. III T	-0.0077	0.019	0.0081	0.013	-0.0034	-0.002	0.028
GNB2L1	Fr. III T	0.0023	-0.0046	0.023	-0.011	-0.019	0.023	0.016
GNB4	Fr. III T	-0.0061	0.003	-0.018	0.0038	0.013	0.0071	-0.0092
GNB5	Fr. III T	-0.019	-0.0052	0.0048	-0.0072	0.0095	-0.012	0.01
GNE	Fr. III T	0.0065	-0.013	-0.0065	0.014	-0.0022	-0.0023	0.0099
GNG5	Fr. III T	-0.0068	0.027	-0.0068	-0.0009	0.004	0.011	0.002
GNG7	Fr. III T	0.011	-0.0069	0.0066	0.0071	0.0025	-0.0039	-0.0049
GNG8	Fr. III T	-0.0088	0.01	-0.0031	0.002	0.021	-0.0019	0.008
GNGT2	Fr. III T	0.00084	0.014	-0.0081	0.004	-0.0042	0.01	-0.0066
GNL3	Fr. III T	0.023	0.0033	-0.0083	-0.0083	0.0097	-0.01	-0.0026
GNLY	Fr. III T	0.0016	-8.40E-05	0.0011	-0.0029	-0.0093	0.0052	-0.0086
GNMT	Fr. III T	-0.0013	-0.0018	-0.002	0.0032	0.0045	0.0019	0.012
GNPDA1	Fr. III T	0.017	0.007	0.00042	0.00056	-0.0091	0.011	0.0015
GNPDA2	Fr. III T	0.014	-0.0051	-0.0081	-0.016	-0.0029	-0.0061	0.0042
GNPNAT1	Fr. III T	-0.0022	-0.0012	-0.02	-0.0041	8.90E-05	-0.0059	0.0052
GNPTAB	Fr. III T	-0.0056	-0.011	-0.0042	0.0024	-0.0022	-0.0095	0.002
GNRH1	Fr. III T	-0.0075	-0.0095	0.009	-0.0099	0.012	0.01	-0.0036
GNS	Fr. III T	0.0084	-0.0096	-0.0073	0.0037	-0.024	-0.011	0.0092
GOLGA1	Fr. III T	-0.0074	-0.016	0.0067	0.0016	0.012	-0.012	0.006
GOLGA2	Fr. III T	0.0016	-0.0002	0.0014	0.011	0.0004	0.007	0.015
GOLGA2P5	Fr. III T	-0.0088	-0.017	0.011	0.0041	0.014	0.0055	0.0069
GOLGA3	Fr. III T	0.0097	-0.0012	-0.00037	0.03	-0.004	0.021	-0.00098
GOLGA6L9	Fr. III T	0.009	-0.0097	0.0071	-0.0056	0.0034	-0.0037	0.013
GOLGA7B	Fr. III T	0.0002	-0.0038	0.012	-0.00066	0.005	-0.0022	0.021
GOLGA8A	Fr. III T	-0.0028	-0.012	0.0092	-0.0043	0.016	0.0011	-0.0016
GOLGA8B	Fr. III T	-0.0022	-0.01	0.0013	-0.00032	0.011	0.0014	0.015
GOLIM4	Fr. III T	0.0045	0.0081	-0.0019	0.0065	0.00025	0.016	-0.0043
GOLM1	Fr. III T	-0.00087	-0.0077	-0.003	-0.0046	-0.00082	0.0084	-0.0029
GOLPH3L	Fr. III T	0.01	-0.011	-0.0058	0.0041	-0.016	0.00082	-0.0079
GORAB	Fr. III T	0.0042	-0.00059	-0.013	-0.016	0.0031	-0.011	-0.008
GP5	Fr. III T	0.021	0.0057	-0.0055	0.014	0.005	0.0074	0.003
GP6	Fr. III T	0.0053	-0.00094	0.0045	0.0054	0.017	0.011	0.0065
GPA33	Fr. III T	-0.017	-0.0032	-0.002	-0.00015	0.014	-0.02	-0.0067
GPAA1	Fr. III T	-0.0033	0.014	0.022	0.0028	-0.0065	-0.0037	-0.022
GPALPP1	Fr. III T	-0.0097	-0.0082	-0.0089	0.00031	0.0065	0.0064	-0.0003
GPAM	Fr. III T	-0.00061	-0.016	-0.00088	-0.00035	-0.0049	0.0049	-0.01
GPANK1	Fr. III T	-6.10E-05	0.016	0.007	-0.00098	-0.0011	-0.01	-0.0022
GPAT2	Fr. III T	-0.0053	0.0026	0.0029	0.0017	0.0011	0.0067	0.00036
GPAT3	Fr. III T	0.023	-0.0029	0.0032	-0.003	-0.0058	-0.002	-0.0037
GPATCH1	Fr. III T	-0.0053	-0.0063	0.006	-0.0058	0.0066	-0.012	-0.012
GPATCH11	Fr. III T	-0.0057	-0.016	0.01	-0.02	-0.011	-0.00014	0.0023
GPATCH2	Fr. III T	-0.0032	-0.005	-0.00035	-0.017	0.0052	0.016	-0.0023
GPATCH2L	Fr. III T	0.0019	-0.021	-0.0049	0.0081	0.00042	0.011	-0.012
GPATCH3	Fr. III T	-0.00083	0.0073	0.0038	0.004	0.0006	-0.015	-0.0041
GPATCH4	Fr. III T	0.017	0.014	-0.002	6.50E-05	0.012	0.0011	0.0039
GPC1	Fr. III T	0.0012	0.0065	0.0082	0.0093	-0.008	0.012	0.0013
GPC2	Fr. III T	0.0078	-0.0034	0.00072	0.0044	0.003	-0.0018	-0.00097
GPCPD1	Fr. III T	-0.004	-0.0038	-0.0095	-0.007	0.018	-0.0098	0.012
GPD1L	Fr. III T	-0.0012	-0.0086	0.0013	-0.0069	-0.022	0.00023	0.011
GPD2	Fr. III T	-0.0068	-0.0095	-0.012	0.01	-0.00097	-0.0032	-0.0025
GPHN	Fr. III T	0.011	0.00051	-0.0072	0.014	0.018	-0.0058	0.013
GPLD1	Fr. III T	-0.016	0.00063	-0.0049	0.0034	0.00011	-4.20E-05	-0.0058
GPM6B	Fr. III T	-0.0018	-0.018	9.50E-05	-0.0037	0.021	0.014	-0.011
GPN2	Fr. III T	-0.0048	0.0076	0.0081	0.0056	-0.0069	0.00075	-0.031
GPN3	Fr. III T	0.013	0.0083	-0.013	-0.015	-0.0022	0.011	-0.0018
GPR107	Fr. III T	-0.003	-0.0072	-0.0037	0.016	0.0085	0.021	0.0022
GPR108	Fr. III T	0.0063	0.014	0.017	-0.0087	-0.015	-0.00098	-0.01
GPR132	Fr. III T	0.0051	-0.0022	0.013	0.015	-0.0056	0.00047	-0.024
GPR137	Fr. III T	0.0079	0.013	0.0049	0.0084	-0.0049	0.00038	0.015
GPR137B	Fr. III T	-0.01	0.0012	-0.0044	-0.012	-0.0073	0.0047	0.0046
GPR146	Fr. III T	0.018	0.0094	0.007	0.0048	-0.0056	-0.00047	-0.0015
GPR15	Fr. III T	0.0025	0.004	-0.0097	0.0055	-0.006	-0.014	-0.0053
GPR150	Fr. III T	0.02	-0.002	0.01	0.0087	-0.0092	0.012	-0.018
GPR152	Fr. III T	-0.011	-0.0085	0.01	0.0088	0.0071	-0.0021	0.015
GPR155	Fr. III T	-0.014	-6.30E-05	-0.017	0.0029	0.019	-0.0069	0.00029
GPR157	Fr. III T	0.0026	-0.0043	0.0094	0.0068	0.013	-0.00035	-0.0088
GPR160	Fr. III T	0.019	-0.0064	-0.005	0.0019	0.0067	0.0052	0.0036
GPR171	Fr. III T	0.022	0.0067	-0.0036	0.00062	0.003	0.0084	-0.0028
GPR174	Fr. III T	-0.0056	-0.02	-0.0099	-0.0012	-0.0098	-0.017	-0.016
GPR18	Fr. III T	0.012	-0.0054	-0.0077	-0.0082	0.0043	0.01	-0.028
GPR180	Fr. III T	0.0023	0.0027	-0.014	0.0051	0.0074	0.011	-0.014
GPR183	Fr. III T	0.008	-0.0088	0.0056	-0.023	-0.024	-0.0059	-0.018
GPR19	Fr. III T	-0.021	0.001	-0.0086	-0.0037	0.0036	-0.0042	-0.004
GPR22	Fr. III T	-0.0021	-0.006	0.00012	-0.0018	0.013	0.022	-0.0027
GPR25	Fr. III T	-0.014	0.0032	0.014	0.00031	-0.017	0.0063	-0.022
GPR34	Fr. III T	-0.0086	-0.0023	-0.0023	-0.004	0.02	0.02	0.0043
GPR35	Fr. III T	0.0035	0.00012	0.011	0.0062	-0.0036	0.0051	-0.00095
GPR55	Fr. III T	-0.0093	-0.0024	-0.0036	0.0044	-0.0039	-0.00053	0.012
GPR63	Fr. III T	0.016	-0.0081	-0.0039	0.00067	-0.0098	0.0082	-0.0066
GPR65	Fr. III T	0.021	-0.00049	-0.0025	-0.0071	-0.016	0.0081	-0.00046
GPR68	Fr. III T	-0.02	0.003	0.01	-0.0024	-0.012	0.0022	-0.0043
GPR82	Fr. III T	-0.01	-0.01	-0.0056	0.0081	0.015	0.02	0.0067
GPR89A	Fr. III T	-0.009	-0.0054	-0.016	-0.0091	0.013	0.0085	-0.0044
GPR89B	Fr. III T	-0.0061	-0.01	-0.018	-0.01	0.014	0.0015	-0.0047
GPRASP1	Fr. III T	0.0079	-0.02	-0.0027	0.0079	0.0083	-0.021	-0.0011
GPRC5B	Fr. III T	0.021	0.0045	-0.0082	0.0093	0.0047	0.0002	-0.0013
GPRIN1	Fr. III T	-0.011	0.01	-0.0063	0.011	-0.0075	-0.0058	-0.00026
GPRIN3	Fr. III T	0.0075	0.0023	-0.0088	0.019	-0.009	0.024	-0.012
GPSM1	Fr. III T	-0.004	0.0032	0.014	0.007	-0.0055	-0.0015	0.013
GPSM2	Fr. III T	-0.02	0.0011	-0.0064	-0.0058	-0.013	0.012	-0.003
GPSM3	Fr. III T	0.014	0.018	0.0083	0.0075	0.00089	0.002	0.022
GPT2	Fr. III T	-0.0046	0.0093	-0.011	0.011	-0.006	0.0055	-0.017
GPX1	Fr. III T	-0.011	0.013	0.019	0.0014	-0.0098	0.015	-0.0046
GPX4	Fr. III T	0.0089	0.0052	0.025	-0.0057	-0.0008	-0.0027	0.011
GPX7	Fr. III T	-0.00014	0.011	0.0036	-0.0018	-0.0085	0.0086	-0.019
GRAMD1A	Fr. III T	-0.0087	0.0036	0.026	0.0075	0.0048	-0.01	0.0063
GRAMD1B	Fr. III T	-0.0043	-0.0014	-0.0026	0.0056	-0.0086	0.016	-0.01
GRAMD1C	Fr. III T	-0.00099	0.0038	-0.005	-0.0049	0.0019	0.0085	0.012
GRAMD3	Fr. III T	-0.0065	0.0083	-0.011	-0.0032	0.0078	0.0054	-0.01
GRAMD4	Fr. III T	-0.017	0.00057	0.0019	0.014	-0.0061	-0.01	-0.0037
GRAP	Fr. III T	0.0017	0.0075	0.0089	0.011	0.0053	-0.0073	-0.012
GRAP2	Fr. III T	0.0021	-0.0099	-0.0016	0.0023	-0.018	0.026	-0.0062
GRASP	Fr. III T	0.023	0.0015	0.0041	0.011	-0.0022	0.0074	0.0088
GRB10	Fr. III T	0.017	-0.0041	-0.0016	-0.00038	-0.0085	0.0075	-0.011
GREB1L	Fr. III T	-0.0027	-0.0063	0.0051	0.0054	0.015	0.012	0.0014
GREM2	Fr. III T	0.024	0.00092	-0.0021	0.0043	-0.0081	0.0072	0.00043
GRHL1	Fr. III T	-0.012	-0.0037	-0.002	-0.0045	-0.0034	0.00038	0.0047
GRHPR	Fr. III T	0.0049	0.0022	0.0088	-0.0051	0.0012	-0.0025	0.0052
GRIK1	Fr. III T	-0.0046	-0.0057	0.00054	0.0028	0.024	0.0061	-0.00012
GRIK1-AS2	Fr. III T	-0.0069	-0.0026	0.0039	-0.0081	0.017	-0.011	0.0098
GRIN3A	Fr. III T	-0.0058	-0.011	0.0056	0.0013	-0.0026	0.0082	-0.0078
GRINA	Fr. III T	0.0023	0.013	0.0028	0.016	0.014	-0.011	0.025
GRIP1	Fr. III T	0.00054	-0.01	-0.003	-0.0017	0.018	0.0051	0.002
GRK4	Fr. III T	0.00076	-0.00083	0.012	0.0054	-0.0058	0.00029	-0.0054
GRK5	Fr. III T	-0.021	0.0032	0.0068	-0.0056	0.0058	-0.0054	0.00022
GRN	Fr. III T	0.0086	0.019	-0.0007	0.015	0.0019	-0.0028	-0.016
GRPEL2	Fr. III T	-0.015	-0.019	-0.0038	-0.01	-0.0032	-0.0078	-0.0088
GRWD1	Fr. III T	0.012	0.018	0.0031	0.009	-0.0014	-0.0085	-0.02
GS1-124K5.11	Fr. III T	-0.00037	-0.014	0.016	-0.0054	0.023	0.016	-0.002
GS1-259H13.2	Fr. III T	-0.0047	0.00082	0.0048	-0.0057	0.00014	0.0041	-0.0045
GSAP	Fr. III T	0.022	-0.0084	0.0021	-0.0028	-0.01	-0.0014	-0.0068
GSDMA	Fr. III T	0.0033	0.0012	-0.0065	0.0037	0.01	-0.0096	-0.0015
GSDMB	Fr. III T	0.0071	0.0082	-0.0075	0.0073	0.017	0.014	-0.0058
GSDMD	Fr. III T	0.00036	0.023	0.007	0.021	0.006	-0.0036	-0.014
GSE1	Fr. III T	0.014	0.0017	-0.0024	0.014	0.0042	0.01	-0.003
GSG2	Fr. III T	-0.014	0.0021	-0.011	0.0073	-0.013	0.0064	-0.0094
GSK3B	Fr. III T	-0.012	-0.0058	-0.0003	0.0082	-0.0018	0.021	0.028
GSN	Fr. III T	-0.013	0.012	-0.00037	0.012	-0.0039	-0.0049	-0.0059
GSPT2	Fr. III T	0.0012	0.0078	-0.0038	-0.0086	-0.0054	-0.012	-0.0013
GSR	Fr. III T	-0.0069	0.012	-0.012	0.0087	-0.017	-0.0016	0.013
GSTA4	Fr. III T	-0.0037	0.0048	-0.0024	-0.0039	-0.002	0.0082	0.0088
GSTCD	Fr. III T	0.004	-0.0047	-0.002	0.011	-0.0052	0.0099	-0.0055
GSTM1	Fr. III T	-0.0014	0.002	0.0038	-0.0013	0.0036	0.0012	0.012
GSTM2	Fr. III T	0.0048	-0.00013	0.01	-0.0063	0.0033	0.0062	0.0069
GSTM3	Fr. III T	0.005	-0.0025	0.00072	-0.0062	-0.00057	-0.01	-0.0098
GSTM4	Fr. III T	-0.0011	0.0033	0.0049	-0.0021	0.0009	0.00095	0.0063
GSTO2	Fr. III T	-0.0054	-0.0086	-0.0012	-0.00028	0.0075	0.0024	-0.0093
GSTP1	Fr. III T	0.0015	0.012	0.013	-0.0079	-0.015	0.0077	-0.0056
GSTZ1	Fr. III T	-0.0046	0.012	-0.0048	0.0033	-0.01	0.021	-0.011
GTDC1	Fr. III T	-0.00051	-0.0024	-0.0048	-0.0034	-0.018	0.014	0.0065
GTF2A1	Fr. III T	0.0025	0.0016	-0.011	0.0061	0.0018	0.022	0.011
GTF2A2	Fr. III T	0.00024	0.016	-0.021	-0.016	-0.0014	0.01	0.012
GTF2H3	Fr. III T	0.0093	0.0016	-0.017	0.0025	-0.0059	0.00075	0.0095
GTF2H4	Fr. III T	0.0024	0.0015	0.0048	0.014	-1.70E-06	0.01	0.017
GTF2H5	Fr. III T	0.0027	0.02	-0.007	-0.003	0.0094	0.011	0.016
GTF2IP1	Fr. III T	-0.0049	-0.0042	0.0024	-0.01	-0.006	-0.01	-0.0022
GTF2IP20	Fr. III T	0.0059	-0.0079	-0.0049	0.01	0.0013	0.0089	-3.90E-05
GTF2IRD1	Fr. III T	0.015	-0.0043	0.0026	0.0053	-0.001	0.004	0.0062
GTF2IRD2	Fr. III T	0.0045	-0.0084	0.0044	-0.0054	0.0019	-0.014	-0.0085
GTF2IRD2B	Fr. III T	-0.0011	-0.012	0.016	-0.0039	0.015	-0.014	-0.0088
GTF3C1	Fr. III T	-0.011	-0.012	-0.0018	0.027	-0.024	-0.01	0.0051
GTF3C4	Fr. III T	-3.40E-05	-0.0032	-0.011	0.02	-0.01	-0.0035	0.021
GTF3C6	Fr. III T	-0.014	0.023	-0.015	-0.0092	0.0014	0.0079	-0.00053
GTPBP1	Fr. III T	-0.00098	0.0047	-0.013	0.037	0.0014	-0.016	-0.0025
GTPBP2	Fr. III T	0.0051	0.0035	-0.0019	0.02	0.012	0.009	0.0059
GTPBP3	Fr. III T	0.01	0.0063	0.019	0.0032	0.013	-0.0092	0.0042
GTPBP8	Fr. III T	0.0037	0.0018	-0.0044	-0.0048	-0.0068	0.018	-0.014
GTSCR1	Fr. III T	-0.011	-0.0099	0.0015	-0.003	0.01	-0.016	-0.0038
GTSE1	Fr. III T	-0.018	0.01	-0.012	0.0078	-0.011	0.017	-0.015
GTSE1-AS1	Fr. III T	-0.0047	0.00059	0.0024	-0.011	0.0035	-0.0012	-0.012
GTSF1	Fr. III T	0.0024	0.014	-0.0079	-0.00011	-0.0029	0.0028	0.0021
GTSF1L	Fr. III T	-0.016	0.0038	-0.0029	0.00097	0.011	-0.003	0.0077
GUF1	Fr. III T	0.00017	-0.011	-0.013	-0.00049	-0.007	0.0041	0.0029
GUK1	Fr. III T	0.0018	0.027	0.015	0.00044	-0.0029	-0.0017	-0.014
GUSBP1	Fr. III T	-0.0019	-0.017	0.0094	0.00054	0.017	0.015	-0.017
GUSBP11	Fr. III T	-0.0068	-0.023	0.016	0.004	0.0083	0.0023	-0.01
GUSBP2	Fr. III T	0.0037	-0.0061	0.002	0.0013	0.0099	0.014	-0.0096
GUSBP4	Fr. III T	-0.00072	-0.0095	0.0069	-0.0038	0.0066	-7.30E-05	0.0079
GUSBP5	Fr. III T	0.0033	-0.0053	0.0096	-0.0058	0.0034	3.60E-05	0.001
GVINP1	Fr. III T	-0.00091	-0.02	-0.0016	0.014	-0.008	0.017	-0.0056
GXYLT1	Fr. III T	0.00065	-0.012	-0.022	0.009	0.0063	0.004	0.00074
GYG1	Fr. III T	0.00069	0.012	-0.014	-0.0022	-0.016	0.02	0.0024
GYLTL1B	Fr. III T	0.015	-0.01	0.016	-0.00062	-0.0089	-0.0041	-0.0031
GYPC	Fr. III T	-0.019	0.0053	0.015	-0.011	-0.01	0.012	-0.0026
GZF1	Fr. III T	-0.001	-0.014	-0.0051	0.0035	-0.0088	-0.00016	0.0068
GZMA	Fr. III T	-0.0062	0.0025	0.0058	-0.013	-0.018	0.012	-0.011
GZMK	Fr. III T	-0.015	-0.0015	0.0037	-0.0045	-0.0055	0.0058	-0.0097
GZMM	Fr. III T	0.00089	0.0093	0.017	0.00093	-0.0048	0.0059	-0.017
H1F0	Fr. III T	0.019	0.011	-0.011	0.013	0.012	-0.0038	-0.0018
H1FX	Fr. III T	-0.0015	0.025	0.0091	0.0092	0.01	-0.012	0.00014
H1FX-AS1	Fr. III T	-0.0024	-7.80E-05	0.0036	0.0037	-0.0016	0.013	0.0055
H2AFJ	Fr. III T	-0.02	0.0076	0.012	-0.0021	-0.0028	0.011	-0.013
H2AFV	Fr. III T	-0.017	0.014	-0.0094	-0.005	-0.013	0.023	-0.0037
H2AFX	Fr. III T	-0.015	0.017	-0.0018	0.013	-0.013	0.012	-0.014
H2AFY2	Fr. III T	0.0088	-0.0078	0.011	-0.0065	-0.0099	-0.011	-0.016
H2AFZ	Fr. III T	-0.012	0.018	-0.011	-0.012	-0.01	0.012	-0.0071
H3F3AP4	Fr. III T	-0.0069	0.0063	0.0019	-0.0041	-0.0038	0.0053	0.018
H3F3B	Fr. III T	0.007	0.02	-0.0096	-0.0048	0.016	-0.011	0.014
H6PD	Fr. III T	-0.0017	-0.012	0.012	0.014	-0.0091	-0.018	0.0047
HABP4	Fr. III T	-0.0024	-0.0064	0.023	-0.018	0.0057	-0.027	0.0027
HACD1	Fr. III T	-0.023	-0.0036	0.0061	-0.0066	0.0086	-0.014	0.014
HACD2	Fr. III T	-0.0025	-0.0092	-0.011	-0.002	-0.013	-0.007	0.0086
HACD4	Fr. III T	-0.0073	0.0019	-0.023	-0.012	-0.0012	0.0069	-0.00016
HACE1	Fr. III T	-0.0023	-0.0096	-0.002	-0.018	-0.014	-0.0045	-0.0017
HADH	Fr. III T	-0.0028	0.0048	-0.0045	0.00096	-0.018	0.011	-0.011
HAGH	Fr. III T	0.00076	0.0071	0.015	-0.0058	0.0045	0.0054	-0.0085
HAGHL	Fr. III T	0.0018	0.0011	0.018	0.0006	0.01	-0.0068	0.0079
HAP1	Fr. III T	-0.011	-0.005	0.0023	0.0015	0.0037	-0.007	0.02
HAPLN3	Fr. III T	-0.015	0.0051	0.011	0.0065	0.013	-0.014	0.0038
HAR1A	Fr. III T	0.017	0.001	0.0066	-0.011	-0.0092	-0.0014	-0.005
HARBI1	Fr. III T	-0.011	0.0051	-0.0085	-0.0047	0.013	-0.0052	0.0073
HAS3	Fr. III T	-0.0023	-0.0045	-0.0085	0.0085	-0.0022	0.012	-0.0095
HAT1	Fr. III T	-0.0099	0.013	-0.021	-0.015	-0.005	0.0025	-0.0039
HAUS1	Fr. III T	-0.012	0.017	-0.014	-0.012	-0.0025	0.01	0.0032
HAUS4	Fr. III T	-0.0098	0.0043	-0.0033	-0.0035	-0.0066	0.015	-0.011
HAUS5	Fr. III T	-0.009	-0.0016	0.012	0.0057	-0.0014	0.0022	-0.016
HAUS8	Fr. III T	-0.012	0.013	-0.0028	0.0029	-0.0034	0.0026	-0.017
HAVCR1	Fr. III T	-0.016	-0.0086	-0.00097	-0.0023	0.024	-0.005	-0.012
HAVCR2	Fr. III T	-0.014	0.013	-0.011	0.0034	0.0017	0.0067	-0.019
HBEGF	Fr. III T	0.022	0.0039	-0.0029	0.0028	-0.0013	0.0053	0.0094
HBS1L	Fr. III T	-0.0053	-0.0017	-0.012	-0.0078	-0.011	0.0055	0.00067
HCCS	Fr. III T	0.0045	0.0063	-0.013	-0.014	-0.0067	-0.0075	-0.00096
HCFC1	Fr. III T	-0.0027	0.0014	-7.00E-05	0.036	-0.0058	0.016	-0.0028
HCFC1R1	Fr. III T	-0.0031	0.013	0.012	-0.0028	0.0029	0.003	0.0073
HCG11	Fr. III T	0.0094	-0.012	-0.0079	0.0051	-0.0057	0.0021	0.0049
HCG25	Fr. III T	-0.0038	-0.0082	0.0064	-0.0077	0.0096	0.00062	-0.013
HCG26	Fr. III T	-0.0027	-0.0057	0.0015	-0.0027	0.016	0.0067	-0.0031
HCG27	Fr. III T	-0.0056	-0.003	0.011	-0.0032	0.0025	-0.00025	-0.0059
HCG4	Fr. III T	0.012	0.0044	-0.0037	0.0047	0.0005	-0.013	0.0018
HCG4B	Fr. III T	-0.002	0.0066	0.0024	-0.0016	0.0051	-0.007	0.0037
HCG8	Fr. III T	9.70E-06	-0.0068	0.005	0.0017	-0.002	0.014	0.00068
HCN3	Fr. III T	0.003	-0.0065	0.0079	0.0026	-0.0044	-0.011	-0.0023
HCP5	Fr. III T	-0.004	-0.0017	-0.0098	-0.0021	0.0051	-0.0037	-0.0068
HCST	Fr. III T	-0.0076	0.018	0.016	-0.00032	0.0075	-0.0033	-0.0057
HDAC10	Fr. III T	-0.0059	0.014	0.013	0.0092	0.0039	-0.01	0.01
HDAC11	Fr. III T	0.017	-0.0034	0.0082	-0.0034	-0.009	-0.0076	-0.0018
HDAC4	Fr. III T	-0.0088	-0.012	0.0097	0.025	-0.0094	0.0032	-0.01
HDAC5	Fr. III T	0.0017	-0.0065	0.02	0.012	-0.0097	-0.026	0.0046
HDAC7	Fr. III T	-0.014	0.0034	0.016	0.023	-0.0021	-0.007	0.021
HDAC9	Fr. III T	0.0037	0.01	-0.016	0.017	0.019	-0.0091	0.0096
HDDC2	Fr. III T	-0.001	0.015	-0.0098	-0.0048	0.00036	0.0086	-0.011
HDGF	Fr. III T	-0.014	0.015	0.0031	0.0034	-0.015	0.002	0.011
HDGFRP2	Fr. III T	-0.01	0.0093	0.022	0.019	-0.0049	-0.0063	-0.0063
HDGFRP3	Fr. III T	0.025	0.0045	-0.0044	0.0032	0.0017	0.0038	0.0045
HDHD1	Fr. III T	0.006	0.016	-0.015	0.0044	0.0011	0.0038	-0.0092
HDHD3	Fr. III T	0.00091	0.003	0.0056	0.0024	-0.0043	-0.0031	0.0083
HDLBP	Fr. III T	0.0067	-0.0051	-0.0091	0.022	-0.019	-0.0013	-0.0033
HDX	Fr. III T	0.0097	0.013	-0.019	0.013	0.013	-0.0061	-0.0094
HEATR1	Fr. III T	0.004	-0.019	-0.015	0.017	-0.017	-0.012	-0.0099
HEATR3	Fr. III T	0.0025	-0.006	-0.0045	0.0094	0.0071	0.00016	0.0054
HEATR4	Fr. III T	0.0025	-0.014	0.0015	0.0091	0.0088	0.0013	0.0041
HEATR5A	Fr. III T	-0.00037	-0.022	-0.0067	0.0048	-0.0054	0.0066	-0.0037
HEATR5B	Fr. III T	-0.002	-0.029	-0.0011	0.0064	-0.016	-0.0035	0.0023
HEATR6	Fr. III T	0.01	0.0025	-0.015	0.007	0.0091	-0.0058	-0.0022
HEBP1	Fr. III T	0.0082	-0.0034	0.0083	-0.0025	-0.0052	-0.0012	0.0028
HEBP2	Fr. III T	-0.0073	0.0083	0.0027	-0.0055	0.0031	-0.0017	0.015
HECA	Fr. III T	0.008	-0.0065	-0.0047	0.013	-0.013	0.0032	0.023
HECTD2	Fr. III T	-0.0026	-0.0065	-0.00094	-0.0036	-0.0051	0.00076	0.0092
HECTD4	Fr. III T	-0.011	-0.012	0.00022	0.025	0.0083	0.026	0.0019
HECW1	Fr. III T	-0.012	0.004	-0.0071	0.012	0.01	-7.80E-05	-0.00077
HECW2	Fr. III T	-0.0042	0.00077	0.0065	0.0022	-0.0021	0.0046	0.0029
HEG1	Fr. III T	0.017	-0.0087	-0.0025	0.023	-0.0033	0.0013	0.0087
HEIH	Fr. III T	0.013	0.009	0.0037	0.0029	0.0097	-0.011	0.0034
HELB	Fr. III T	0.0013	-0.009	-0.016	0.0062	0.024	0.0031	-0.0081
HELLS	Fr. III T	-0.023	0.0042	-0.0066	-0.003	0.0034	0.01	-0.0082
HELZ	Fr. III T	0.00049	-0.016	-0.014	0.023	-0.0085	0.022	0.0038
HELZ2	Fr. III T	0.0034	0.014	-0.0098	0.023	0.026	-0.0094	-0.016
HEMGN	Fr. III T	0.017	-0.0023	-0.0016	-0.0052	0.0001	0.0043	0.0002
HEMK1	Fr. III T	0.016	-0.0051	0.00068	0.0084	0.015	-0.0027	-0.0093
HENMT1	Fr. III T	-0.0023	0.00019	-0.0025	-0.02	-0.026	0.0029	-0.0051
HERC1	Fr. III T	-0.0088	-0.025	0.00032	0.014	-7.50E-05	0.012	-0.0011
HERC2	Fr. III T	-0.013	-0.0053	0.0069	0.0079	0.01	0.0092	-0.0095
HERC2P10	Fr. III T	0.0011	0.00088	0.0011	0.0025	0.0012	-0.0074	-0.0024
HERC2P2	Fr. III T	-0.0084	-0.011	0.0026	0.011	0.0023	-0.0027	0.002
HERC2P3	Fr. III T	-0.0059	-0.0096	-0.0034	0.0063	0.0074	-0.0033	-0.0079
HERC2P7	Fr. III T	-0.003	-0.0037	0.0013	-0.0034	0.0045	-0.0054	-0.014
HERC2P9	Fr. III T	-0.011	-0.01	-0.0057	0.00055	0.0068	-0.0086	0.0011
HERC3	Fr. III T	-0.015	-0.02	0.0015	-0.0058	0.011	-0.0057	0.0043
HERC5	Fr. III T	0.009	0.02	-0.018	0.016	0.022	-0.012	0.0011
HERC6	Fr. III T	0.012	0.014	-0.022	0.019	0.017	-0.014	-0.0026
HERPUD1	Fr. III T	-0.0083	0.011	-0.0042	-0.013	0.0012	-0.0046	-0.0016
HES4	Fr. III T	0.0016	0.016	-0.014	0.016	0.016	-0.0039	-0.007
HES6	Fr. III T	-0.011	-0.0018	0.01	-0.0074	-0.0087	0.0047	-0.0049
HEXA-AS1	Fr. III T	0.0029	-0.008	0.0021	-0.013	-0.00089	0.0049	-0.012
HEXDC	Fr. III T	0.0081	0.012	0.0037	0.024	0.022	-0.014	-0.0082
HEXIM1	Fr. III T	-0.0095	-0.0071	0.011	-0.0072	0.016	0.0062	0.0054
HEXIM2	Fr. III T	-0.0024	-0.016	0.007	-0.00089	0.024	0.014	-0.024
HFE	Fr. III T	0.016	0.0075	-0.012	0.013	0.015	-0.0084	-0.0099
HGSNAT	Fr. III T	0.006	-0.014	0.008	-0.0096	-0.021	-0.0096	0.0064
HHAT	Fr. III T	0.011	-0.011	0.006	-0.0041	-0.012	0.0076	0.00028
HHLA3	Fr. III T	0.01	0.0085	-0.0024	-0.0068	0.0082	-0.0034	0.0075
HIATL2	Fr. III T	-0.0021	-0.012	0.014	0.0029	0.021	0.017	-0.03
HIBADH	Fr. III T	0.013	0.00029	-0.0093	-0.01	-0.0029	-0.0024	-0.0023
HIBCH	Fr. III T	-0.018	-0.0048	-0.0081	-0.012	0.0049	0.0096	-0.017
HIC1	Fr. III T	0.0033	0.0069	0.00069	0.0049	-0.0092	0.008	-0.007
HIC2	Fr. III T	0.0034	-0.01	0.0046	0.019	0.0056	0.0036	0.002
HID1	Fr. III T	0.013	-0.0077	0.0089	0.0024	0.00098	-0.019	-0.0017
HIF1A	Fr. III T	0.015	-0.0014	-0.02	0.0017	-0.013	-0.0082	-0.0069
HIF1AN	Fr. III T	-0.0067	-0.018	-0.0012	-0.0027	-0.024	-0.0015	-0.014
HIGD1A	Fr. III T	0.0037	0.016	-0.023	-0.02	-0.0081	0.0074	0.013
HIGD2A	Fr. III T	0.00034	0.025	0.016	0.0012	-0.0069	0.018	0.0029
HILPDA	Fr. III T	0.0041	0.0011	0.0022	-0.0095	-0.0059	0.0067	0.0059
HINT2	Fr. III T	-0.0012	0.024	0.0028	-0.0084	-0.012	0.013	-0.0067
HINT3	Fr. III T	-0.0026	-0.0014	-0.009	0.0038	0.0039	0.0064	-0.01
HIP1	Fr. III T	-0.021	-0.00067	0.0047	0.0083	-0.0054	-0.0046	0.0082
HIP1R	Fr. III T	0.0031	-0.0083	0.01	0.014	0.0053	-0.018	-0.014
HIPK1	Fr. III T	0.0068	-0.016	-0.004	0.017	-0.0078	0.0033	0.009
HIPK1-AS1	Fr. III T	-0.001	-0.0046	-0.00079	0.0038	0.014	0.00061	0.011
HIPK2	Fr. III T	0.017	-0.0049	0.0077	0.0076	-0.0065	0.023	0.002
HIPK3	Fr. III T	0.008	-0.023	-0.0077	0.0088	-0.021	-0.0099	0.011
HIRA	Fr. III T	-0.013	-0.0017	-0.0065	0.022	0.00019	0.013	0.0018
HIRIP3	Fr. III T	0.0047	0.013	0.0078	-0.0072	-0.0097	-0.0094	-0.019
HIST1H1B	Fr. III T	-0.012	0.012	-0.0077	0.0088	-0.012	0.02	-0.015
HIST1H1C	Fr. III T	-0.0032	0.016	-0.009	0.013	-0.0042	0.022	-0.013
HIST1H1D	Fr. III T	0.00092	0.0095	0.00024	0.01	-0.0042	0.03	-0.0058
HIST1H1E	Fr. III T	0.0016	0.0075	-0.0011	0.013	-0.0039	0.021	-0.0084
HIST1H2AC	Fr. III T	-0.0029	0.011	-0.014	0.0091	0.0099	0.0043	-0.03
HIST1H2AE	Fr. III T	-0.0029	-0.0018	-0.0055	-0.0038	-0.00031	0.0093	-0.017
HIST1H2AG	Fr. III T	-0.0034	0.0078	-0.0045	0.0068	0.0041	0.013	-0.012
HIST1H2AJ	Fr. III T	-0.0094	0.01	-0.0077	0.0073	-0.011	0.023	-0.011
HIST1H2AK	Fr. III T	-0.0033	0.0056	0.0043	-0.0048	0.006	0.012	0.0022
HIST1H2AM	Fr. III T	-0.011	0.0082	-0.01	-0.00012	-0.0059	0.011	-0.0096
HIST1H2BC	Fr. III T	0.00015	0.0066	-0.0095	0.011	0.0067	0.0023	-0.013
HIST1H2BD	Fr. III T	-0.012	0.0026	-0.011	0.0038	0.0013	0.011	-0.0061
HIST1H2BG	Fr. III T	-0.0081	-0.0032	0.0032	-0.0061	0.0039	0.0083	-0.023
HIST1H2BK	Fr. III T	-0.009	0.016	-0.0092	0.0056	-0.0038	0.0075	-0.0055
HIST1H2BN	Fr. III T	-0.015	0.0024	0.005	-0.0025	0.012	0.0067	0.00044
HIST1H3A	Fr. III T	-0.0049	-0.0017	0.0065	-0.0027	-0.00029	0.01	0.01
HIST1H3D	Fr. III T	-0.011	-0.0039	-4.90E-05	-0.0057	0.0029	0.011	-0.0074
HIST1H3E	Fr. III T	-0.0052	0.0012	0.009	-0.001	-0.0019	0.0063	-0.017
HIST1H3H	Fr. III T	-0.013	0.0075	-0.0051	-0.0025	-0.0059	0.01	-0.013
HIST1H4C	Fr. III T	-0.0091	0.014	-6.90E-05	0.00026	-0.013	0.03	-0.0084
HIST1H4E	Fr. III T	-0.0054	-0.00035	0.0089	-0.0054	-0.0053	0.01	-0.0023
HIST2H2AC	Fr. III T	0.0016	0.016	0.0073	0.0031	0.0065	0.016	-0.0032
HIST2H2BE	Fr. III T	-0.00089	-0.00075	-0.0035	-0.0013	0.016	0.002	0.012
HIST3H2A	Fr. III T	-0.004	0.016	0.0058	0.0049	-0.0005	0.0045	-0.0086
HIST3H2BB	Fr. III T	-0.002	-0.0028	0.0022	-0.0027	-0.0025	-0.0026	0.0057
HIST4H4	Fr. III T	-0.0055	-0.0072	0.0059	0.0041	0.0044	0.0047	-0.0064
HIVEP1	Fr. III T	-0.0085	-0.0083	-0.0034	0.017	0.0077	-0.0064	0.01
HIVEP2	Fr. III T	-0.0031	-0.017	-0.0063	0.027	-0.013	-0.012	0.015
HIVEP3	Fr. III T	0.0053	0.015	-0.0068	0.013	0.0094	-0.0037	0.002
HJURP	Fr. III T	-0.017	0.0088	-0.013	0.011	-0.015	0.0097	-0.012
HK2	Fr. III T	0.004	-0.0031	-0.0065	0.013	-0.0047	-0.0038	-0.01
HKDC1	Fr. III T	0.0087	-0.0014	0.0018	0.0029	0.0018	-0.00082	-0.015
HKR1	Fr. III T	0.0022	-0.0084	-0.0009	-0.0032	0.00068	-0.015	-0.015
HLA-A	Fr. III T	-0.0087	0.017	0.0089	0.0078	0.0065	-0.0077	0.0079
HLA-B	Fr. III T	-0.00036	0.009	0.0037	0.003	-0.0014	0.002	0.0078
HLA-C	Fr. III T	-0.0012	0.016	0.007	0.0016	0.0036	0.0025	0.00047
HLA-DMA	Fr. III T	-0.023	0.0015	-0.0004	-0.0049	0.0075	-0.007	0.01
HLA-DMB	Fr. III T	-0.019	0.00038	-0.00022	-0.0054	0.0038	-0.0055	0.017
HLA-DOA	Fr. III T	-0.021	-0.0022	0.0035	-0.0025	-0.0012	-0.0079	0.013
HLA-DOB	Fr. III T	-0.0049	-0.0018	-0.0067	0.00069	0.0051	0.0096	0.0061
HLA-DPA1	Fr. III T	-0.02	0.0057	-0.0018	-0.0022	0.0069	-0.0091	0.012
HLA-DPB1	Fr. III T	-0.019	0.0061	0.0017	-0.0055	0.0067	-0.0068	0.011
HLA-DQA1	Fr. III T	-0.013	0.00011	0.0023	-0.0074	0.0015	-0.006	0.013
HLA-DQA2	Fr. III T	-0.0052	-0.00038	-0.0025	-0.0018	0.0021	0.0082	0.0038
HLA-DQB1	Fr. III T	-0.015	0.0011	0.0056	-0.0043	-0.0017	-0.0064	0.012
HLA-DQB2	Fr. III T	-0.004	0.00096	0.00072	-0.0018	0.0012	0.0093	-0.0041
HLA-DRA	Fr. III T	-0.02	0.0055	-0.0018	-0.0038	0.0049	-0.0046	0.011
HLA-DRB1	Fr. III T	-0.021	0.0053	0.001	-0.0037	0.0036	-0.0059	0.012
HLA-DRB5	Fr. III T	-0.015	0.0022	-0.0031	0.0012	0.0026	0.0064	0.0034
HLA-DRB6	Fr. III T	-0.0061	0.00059	-0.001	-0.00043	0.0048	0.0094	0.0066
HLA-F-AS1	Fr. III T	-0.0039	-0.00024	-0.00088	0.0049	0.0048	0.0031	0.0001
HLA-G	Fr. III T	0.0044	0.01	0.007	0.01	-0.00058	0.0065	-0.0041
HLA-H	Fr. III T	0.002	0.0012	-0.0026	0.0031	0.0034	0.0089	-0.0031
HLA-J	Fr. III T	0.00015	-0.0075	0.0052	-0.003	0.0096	0.00089	-0.0061
HLA-L	Fr. III T	-0.003	0.0078	0.0075	-0.0033	0.0031	0.0023	0.0024
HLCS	Fr. III T	-0.001	-0.0059	0.0015	0.0022	-0.0054	-0.00065	0.0045
HLF	Fr. III T	0.017	-0.0035	-0.0011	0.0031	-0.016	0.008	0.0061
HLTF	Fr. III T	-0.004	-0.011	-0.011	-0.0051	-0.0023	-0.0065	0.0027
HM13	Fr. III T	0.015	0.018	-0.012	0.013	0.016	0.0028	-0.016
HMBOX1	Fr. III T	-0.0035	-0.016	0.0066	-0.0088	0.0071	0.00012	0.007
HMBS	Fr. III T	0.0082	0.015	-0.0084	0.0035	-0.0046	0.01	-0.01
HMCN1	Fr. III T	-0.017	-0.013	-0.00013	0.0002	-0.00098	-0.0021	-0.0065
HMG20B	Fr. III T	-0.0076	0.016	0.025	-0.0035	-0.011	-0.0019	-0.014
HMGA1	Fr. III T	-0.013	0.019	-0.00052	0.0093	-0.0084	0.004	-0.0051
HMGB2	Fr. III T	-0.017	0.016	-0.015	-0.0048	-0.0047	0.012	-0.006
HMGB3	Fr. III T	-0.017	0.0096	-0.012	0.0031	-0.012	0.022	-0.007
HMGCR	Fr. III T	-0.0067	-0.0084	-0.016	-0.00018	-0.012	-0.00044	-0.01
HMGCS1	Fr. III T	0.0013	0.00039	-0.013	0.013	0.00065	0.016	0.0066
HMGN2	Fr. III T	-0.018	0.017	-0.014	-0.0037	-0.0035	0.0038	-0.0076
HMGN3	Fr. III T	0.013	-0.0071	0.0056	-0.022	0.014	0.01	0.018
HMGN3-AS1	Fr. III T	0.0028	-0.0092	0.00023	-0.005	0.014	0.012	-0.01
HMGN5	Fr. III T	0.016	0.003	-0.00015	-0.0063	-0.0011	0.011	-0.0054
HMGXB3	Fr. III T	-0.011	-0.00025	-0.0079	0.025	-0.01	-0.01	0.0072
HMGXB4	Fr. III T	-0.011	-0.0031	0.0039	-0.0073	0.0053	0.021	0.0098
HMHA1	Fr. III T	-0.013	0.0039	0.026	0.016	-0.0067	-0.017	-0.014
HMMR	Fr. III T	-0.017	0.0096	-0.016	0.00053	-0.012	0.012	-0.013
HMOX1	Fr. III T	-0.0056	0.0081	-0.011	0.012	0.0073	0.0011	0.0067
HN1	Fr. III T	-0.016	0.023	-0.0071	0.0042	-0.0034	0.0066	-0.0061
HN1L	Fr. III T	0.0027	-0.0038	-0.0075	0.0038	-0.0069	0.015	-0.0015
HNRNPA0	Fr. III T	0.0039	-0.0029	0.0015	0.021	-0.0088	0.016	0.0048
HNRNPA3	Fr. III T	0.0018	-0.0043	-0.013	0.0051	0.002	0.035	0.025
HNRNPAB	Fr. III T	0.0033	0.0047	-0.011	0.013	-0.0053	0.024	0.00047
HNRNPH1	Fr. III T	-0.0011	-0.0035	0.0021	0.0042	0.0057	0.003	0.023
HNRNPK	Fr. III T	0.0036	0.0015	-0.018	0.01	-0.0074	0.014	0.015
HNRNPL	Fr. III T	-0.0047	0.00011	-0.0033	0.0041	0.01	0.0094	0.013
HNRNPLL	Fr. III T	-0.021	-0.0042	-0.0055	-0.015	-0.01	0.0028	-0.0038
HNRNPU-AS1	Fr. III T	-0.0058	-0.017	0.0007	-0.0083	0.02	0.019	-0.0045
HNRNPUL2	Fr. III T	-0.00093	0.0071	0.0059	-0.0024	0.0064	0.016	0.0095
HOMER1	Fr. III T	0.011	-0.00058	-0.0033	0.0053	0.0017	0.0054	-0.0062
HOMER2	Fr. III T	0.0085	0.0073	-0.0015	0.00075	0.006	0.018	0.0019
HOMER3	Fr. III T	-0.0007	-0.0014	0.017	-0.0039	-0.01	-0.0015	-0.0024
HOMEZ	Fr. III T	0.0078	-0.0018	-0.01	0.012	-0.01	-0.0062	0.005
HOOK1	Fr. III T	0.022	-0.0055	-0.0029	-0.0032	-0.0015	8.50E-05	-0.0018
HOOK2	Fr. III T	0.018	-0.0064	0.0062	0.0046	0.0098	0.0045	-0.0011
HOPX	Fr. III T	0.017	-0.0015	0.011	-0.0026	-0.017	0.011	0.00055
HOTAIRM1	Fr. III T	-0.011	0.0041	-0.002	-0.005	0.017	0.0026	-0.00082
HOXA1	Fr. III T	-0.0027	0.014	-0.012	0.007	0.0074	-0.01	0.0098
HOXB-AS1	Fr. III T	-0.011	-0.006	0.0057	0.0004	0.015	0.0025	0.0069
HOXB2	Fr. III T	-0.013	0.0055	0.012	-0.0049	0.0065	-0.00023	-0.0027
HOXB3	Fr. III T	-0.008	-0.0013	0.0049	0.0025	0.014	0.012	0.0047
HOXB4	Fr. III T	-0.0028	0.0096	0.0065	0.0049	0.0047	0.012	0.0042
HOXB7	Fr. III T	-0.0062	0.012	-0.0026	0.0053	0.0063	-0.0019	0.0081
HP09053	Fr. III T	0.0017	-0.01	0.0024	0.0029	0.0098	0.00088	0.0025
HPCAL4	Fr. III T	0.0079	-0.015	0.0024	-0.00043	-0.0033	-0.018	-0.0046
HPD	Fr. III T	0.0044	0.00077	-0.002	0.0043	0.006	0.0083	-0.0099
HPGD	Fr. III T	-0.01	0.0064	-0.0044	-0.0071	0.002	0.007	0.019
HPGDS	Fr. III T	-0.006	-0.0056	0.0027	-0.0057	-0.011	0.0086	4.50E-05
HPRT1	Fr. III T	-0.016	0.014	-0.019	-0.0056	0.0028	0.0016	0.013
HPS5	Fr. III T	-0.0043	0.0005	-0.02	0.0069	-0.00096	-0.0098	-0.0034
HPS6	Fr. III T	-0.0016	0.0069	0.018	0.011	-0.018	0.0032	-0.0086
HPSE	Fr. III T	-0.011	0.0073	-0.021	0.011	-0.00029	0.0042	-0.0048
HPSE2	Fr. III T	0.016	0.0023	-0.0036	0.00071	-0.0089	-0.002	0.0056
HRAS	Fr. III T	-0.0055	0.018	0.011	-0.0015	0.00085	0.0081	0.0075
HRASLS2	Fr. III T	-0.003	0.0065	0.0024	0.0025	0.0055	0.0051	-0.0067
HRH1	Fr. III T	0.0031	-0.0087	-0.0021	-0.0054	-0.012	0.00087	-0.0079
HRH2	Fr. III T	-0.0018	-0.0025	0.0064	-0.005	0.017	0.011	-0.013
HRH4	Fr. III T	0.0069	-0.009	-0.0021	0.0012	-0.022	0.015	0.00045
HRSP12	Fr. III T	-0.0019	0.009	-0.011	-0.016	0.00033	0.012	-0.0014
HS1BP3	Fr. III T	-0.0012	0.0084	0.0097	0.014	-0.016	0.0012	0.0051
HS2ST1	Fr. III T	-0.005	-0.014	-0.0078	0.0028	-0.02	0.00058	0.011
HS3ST3A1	Fr. III T	-0.0096	0.0028	0.003	-0.0021	0.0016	-0.00014	-0.0099
HS3ST3B1	Fr. III T	-0.022	-0.0011	0.0022	-0.0033	0.0043	-0.0055	-0.0059
HS6ST1	Fr. III T	0.0052	0.0018	0.012	0.0066	-0.0078	-0.0015	-0.0017
HSBP1L1	Fr. III T	0.012	0.0032	0.0047	-0.0045	0.011	-0.0071	-0.0053
HSCB	Fr. III T	-0.0059	0.012	0.0027	-0.0067	0.00078	-0.0058	-0.0061
HSD11B1	Fr. III T	0.021	0.0065	-0.0011	0.0026	-0.014	0.013	-0.0082
HSD11B1L	Fr. III T	0.008	0.0033	0.012	-0.009	-0.0072	0.00032	-0.0043
HSD17B1	Fr. III T	0.0046	0.0094	0.0094	0.0054	-0.0033	-0.011	-0.0047
HSD17B10	Fr. III T	-0.005	0.024	0.0029	0.00045	-0.014	0.0071	-0.0018
HSD17B12	Fr. III T	0.013	-0.0021	0.0014	-0.018	-0.0093	0.0035	0.005
HSD17B4	Fr. III T	0.012	-0.0095	-0.005	-0.0024	-0.017	0.0042	0.00057
HSD17B6	Fr. III T	-0.0035	0.0028	-0.0093	0.00097	-0.011	0.012	-0.0025
HSD17B7P2	Fr. III T	0.00031	-0.0046	0.0031	-0.0015	0.0074	0.011	0.0019
HSD17B8	Fr. III T	0.018	-0.00095	0.013	-0.011	0.00074	-0.007	-0.00024
HSDL1	Fr. III T	-0.0045	-0.017	-0.0025	-0.0061	-0.003	-0.011	0.0073
HSDL2	Fr. III T	-0.0078	-0.0003	-0.012	-0.0056	-0.01	0.0056	0.0044
HSF1	Fr. III T	-0.0013	0.012	0.012	0.011	-0.00013	-0.0096	0.0094
HSF2	Fr. III T	0.0085	-0.011	-0.0042	-0.017	-0.00088	-0.0071	-0.0039
HSF4	Fr. III T	0.022	0.004	0.0034	0.0072	0.0065	0.0054	-0.0026
HSF5	Fr. III T	-0.015	-0.0076	-0.0071	-0.0022	0.009	-0.0078	-0.0055
HSH2D	Fr. III T	0.0063	0.019	-0.018	0.02	0.023	-0.0091	-0.0071
HSP90AB1	Fr. III T	0.021	0.0086	-0.0069	0.0045	-0.0059	-0.01	0.0089
HSP90AB4P	Fr. III T	-0.0024	-0.0017	0.0041	0.0059	0.018	0.024	0.0092
HSP90B1	Fr. III T	0.018	-8.20E-05	-0.0059	-0.012	-0.013	0.0002	0.012
HSP90B2P	Fr. III T	-0.0044	-0.001	0.002	-0.00034	0.0059	0.01	0.0048
HSPA13	Fr. III T	0.014	-0.0096	-0.017	-0.0097	-0.012	-0.0064	0.0035
HSPA1A	Fr. III T	-0.014	0.0087	0.00014	0.006	0.0029	-0.0066	-0.0073
HSPA1B	Fr. III T	-0.0028	-0.00057	0.00046	0.0052	0.001	-0.0081	-0.002
HSPA1L	Fr. III T	-0.0049	-0.0081	0.0052	-0.011	-0.0036	-0.011	-0.00029
HSPA2	Fr. III T	-0.008	-0.0012	0.0016	0.0065	-0.0076	0.0068	0.00085
HSPA5	Fr. III T	0.02	0.012	-0.011	0.00081	-0.0098	-0.0063	0.00037
HSPB1	Fr. III T	0.0089	0.0092	0.02	0.0009	0.00091	-0.0083	-0.0098
HSPB11	Fr. III T	-0.016	0.013	-0.0088	-0.014	0.0077	0.0062	0.0063
HSPBAP1	Fr. III T	-0.011	-0.011	-0.0041	-0.011	0.0058	-0.0047	-0.0011
HSPBP1	Fr. III T	0.0021	0.022	0.013	-0.0011	-0.0048	-0.0029	-0.014
HSPD1	Fr. III T	0.014	0.011	-0.02	-0.0014	-0.00091	0.0051	-0.005
HSPE1	Fr. III T	0.011	0.016	-0.0067	-0.0062	0.011	0.0093	0.015
HSPH1	Fr. III T	0.013	0.0046	-0.014	-0.0018	-0.01	-0.011	-0.016
HTATSF1	Fr. III T	0.022	0.011	-0.0064	-0.0041	-0.0094	-0.0078	0.0073
HTATSF1P2	Fr. III T	-0.0073	-0.0054	0.0016	0.0071	0.011	0.0052	-0.0092
HTR2B	Fr. III T	-0.0068	-0.0023	0.0062	-0.0021	-0.0007	0.006	0.0069
HTR6	Fr. III T	0.0051	-0.0034	0.00072	0.0049	0.0029	-0.00058	-0.0066
HTT	Fr. III T	-0.022	-0.0073	0.0024	0.0092	0.0042	0.0045	-0.0015
HUS1	Fr. III T	0.0079	-0.016	-0.0036	-0.0027	0.00091	0.0092	0.00071
HUS1B	Fr. III T	0.00014	0.0079	0.0077	0.0036	0.0015	-0.0053	0.017
HUWE1	Fr. III T	-0.0034	-0.014	-0.00027	0.03	-0.0053	0.0089	0.0039
HVCN1	Fr. III T	-0.014	0.0025	0.00055	0.0016	-0.0027	-0.0031	-0.002
HYAL1	Fr. III T	-0.0056	-0.012	0.0053	-0.0059	0.0071	0.01	-0.012
HYAL2	Fr. III T	0.015	0.0024	-0.00054	0.0062	-0.006	0.0025	-0.0086
HYAL3	Fr. III T	0.0069	0.0043	0.0009	-0.002	-0.016	0.0043	-0.0006
HYKK	Fr. III T	0.0048	0.0036	-0.0038	-0.00013	0.01	-0.0094	-0.012
HYLS1	Fr. III T	-0.0029	0.0023	-0.014	-0.0069	-0.0042	0.0094	-0.014
HYOU1	Fr. III T	0.015	0.002	-0.0024	0.024	-0.018	-0.0017	0.02
IBA57	Fr. III T	0.0036	-0.0047	0.0074	0.012	0.0011	0.014	-0.021
IBTK	Fr. III T	-0.02	-0.01	-0.012	-0.0028	-0.0059	0.0042	0.0089
ICA1	Fr. III T	-0.016	0.0098	-0.0063	-0.00036	0.015	-0.0065	0.0032
ICA1L	Fr. III T	-0.0086	-0.0036	0.0037	-0.0064	0.00093	0.0072	-0.00019
ICAM1	Fr. III T	-0.0079	0.0045	-0.002	0.0091	0.0059	-0.0086	0.0015
ICAM2	Fr. III T	0.015	0.018	0.0024	0.004	0.0085	-0.0084	0.0062
ICAM4	Fr. III T	0.0057	0.0058	-0.0024	-0.00071	0.011	0.0024	-0.012
ICE1	Fr. III T	-0.0011	-0.017	-0.014	0.019	-0.013	-0.0015	0.0068
ICK	Fr. III T	-0.0039	-0.016	-0.0022	0.0061	-0.0076	-0.0022	0.0093
ICMT	Fr. III T	0.0048	0.006	-0.017	0.015	-0.027	-0.00027	-0.005
ICOS	Fr. III T	-0.021	0.0074	-0.016	0.0066	0.0035	-0.0046	0.0028
ICOSLG	Fr. III T	0.00094	0.00044	0.0025	0.0032	-0.0052	-0.013	0.0078
ICT1	Fr. III T	0.00023	0.021	-0.0063	0.0017	-0.00097	0.013	0.0045
ID2	Fr. III T	0.02	0.007	-0.00015	-0.0043	-0.0091	0.019	-0.0025
ID2-AS1	Fr. III T	0.002	0.0074	0.00076	3.00E-05	0.003	-0.0049	-0.0046
ID3	Fr. III T	-0.018	-0.0059	0.01	-0.01	0.0033	-0.016	-0.011
IDH1	Fr. III T	-0.0092	0.0055	-0.014	-0.0073	2.60E-05	0.0026	-0.024
IDH2	Fr. III T	-0.0089	0.023	-0.0083	0.007	-0.0084	0.005	-0.02
IDH3A	Fr. III T	-0.0014	0.016	-0.027	0.00088	0.0085	-0.014	-0.0034
IDI1	Fr. III T	0.0024	0.011	-0.021	-0.016	0.0067	0.0059	0.006
IDI2	Fr. III T	-0.0016	-0.0046	0.00088	-0.0013	0.003	0.0056	0.0051
IDI2-AS1	Fr. III T	-0.0058	-0.00098	0.0031	-0.00066	0.011	0.00035	0.02
IDNK	Fr. III T	-0.011	0.0056	-0.004	-0.014	0.0046	-0.0034	-0.0039
IDUA	Fr. III T	0.00093	0.01	0.021	0.012	0.015	-0.0073	-0.0056
IER2	Fr. III T	0.00046	0.012	0.014	0.0054	0.00016	-0.013	0.007
IER3	Fr. III T	0.0085	0.0012	-0.0016	-0.0028	0.013	0.0027	-0.00058
IER5	Fr. III T	0.0075	0.0086	0.0067	0.013	-0.0035	0.00078	0.018
IER5L	Fr. III T	-0.0082	0.0037	0.0078	0.0077	0.0049	-0.0073	-0.0025
IFFO2	Fr. III T	-0.0045	0.0011	0.012	0.0077	-0.0047	0.023	0.0006
IFI16	Fr. III T	-0.003	0.019	-0.024	0.0076	0.021	-0.0089	-0.0075
IFI27	Fr. III T	0.014	0.018	-0.018	0.018	0.016	-0.0081	-0.0019
IFI27L1	Fr. III T	-0.0098	0.016	-0.009	0.0015	-0.0031	0.019	-0.0064
IFI27L2	Fr. III T	-0.0018	0.019	0.008	-0.0039	0.003	0.0053	0.0032
IFI30	Fr. III T	0.0023	0.02	-0.015	0.012	0.0059	0.00042	-0.0092
IFI35	Fr. III T	0.0055	0.023	-0.018	0.018	0.017	-0.0086	-0.0075
IFI44	Fr. III T	0.014	0.016	-0.02	0.019	0.017	-0.0056	-0.0034
IFI44L	Fr. III T	0.015	0.015	-0.019	0.019	0.017	-0.0097	-0.0031
IFI6	Fr. III T	0.0079	0.022	-0.016	0.021	0.019	-0.0091	-0.0042
IFIH1	Fr. III T	0.011	0.016	-0.023	0.018	0.016	-0.015	-0.0038
IFIT1	Fr. III T	0.011	0.017	-0.021	0.017	0.018	-0.012	-0.0042
IFIT2	Fr. III T	0.013	0.016	-0.021	0.016	0.017	-0.013	-0.0093
IFIT3	Fr. III T	0.008	0.018	-0.022	0.017	0.019	-0.013	-0.0045
IFIT5	Fr. III T	0.013	0.014	-0.023	0.015	0.016	-0.012	-0.0047
IFITM1	Fr. III T	0.015	0.021	-0.015	0.013	0.017	-0.0061	0.00053
IFITM2	Fr. III T	0.02	0.018	-0.0047	0.0079	0.0059	0.0027	-0.00052
IFITM3	Fr. III T	0.018	0.019	-0.01	0.011	0.016	0.00066	-0.0024
IFNG	Fr. III T	-0.011	0.0068	-0.0056	0.00017	-0.0081	0.014	-0.0024
IFNG-AS1	Fr. III T	-0.012	-0.00041	-0.0074	0.0029	0.014	0.0015	-0.0045
IFNGR1	Fr. III T	0.017	-0.00031	-0.012	-0.019	-0.012	0.0055	-0.013
IFNGR2	Fr. III T	0.019	0.006	-0.0042	-0.00025	0.0067	-0.0027	-0.0032
IFNLR1	Fr. III T	0.0014	-0.0047	-0.0041	0.0055	0.0034	-0.0023	0.0043
IFRD2	Fr. III T	0.016	0.012	0.016	0.0027	0.0095	-0.01	-0.015
IFT122	Fr. III T	-0.0092	-0.0081	0.001	0.00094	-0.011	-0.005	-0.013
IFT140	Fr. III T	0.0088	-0.0012	0.0052	0.011	-0.0074	-0.002	-0.018
IFT172	Fr. III T	0.005	-0.016	0.00043	0.004	-0.00022	-0.0071	-0.0063
IFT22	Fr. III T	0.0042	0.00091	0.0045	-0.0094	-0.02	0.016	-0.0075
IFT27	Fr. III T	-0.0082	0.01	0.0044	-0.014	0.0022	0.0041	0.0044
IFT43	Fr. III T	0.0068	0.00014	0.011	-0.01	0.0081	0.0011	0.0014
IFT46	Fr. III T	0.0081	0.0018	-0.0028	-0.0047	0.0048	0.0066	-0.0081
IFT52	Fr. III T	-0.0059	0.0015	0.0024	-0.013	-0.014	0.0021	0.014
IFT57	Fr. III T	0.01	-0.0037	0.0002	-0.01	-0.0055	0.0098	-5.10E-05
IFT74	Fr. III T	0.016	-0.0025	-0.0068	-0.008	0.0033	-0.0068	-0.0051
IFT80	Fr. III T	-0.0089	-0.023	-0.011	-0.0036	0.0062	-0.00068	0.00015
IFT81	Fr. III T	0.01	-0.0078	0.0014	-0.0035	-0.0048	-0.0025	-0.0037
IFT88	Fr. III T	-0.0018	-0.0081	0.0042	-0.013	-0.0042	-6.20E-05	0.0089
IGBP1P1	Fr. III T	-0.0089	-0.01	0.0035	-0.00043	0.0095	0.014	-0.0078
IGF1R	Fr. III T	0.015	-0.0078	0.0016	0.0058	0.0096	-0.006	0.00055
IGF2R	Fr. III T	-0.006	-0.022	0.0022	0.021	-0.019	0.0012	0.002
IGFBP3	Fr. III T	0.024	0.005	-0.003	0.0052	0.00015	-0.0054	-0.0047
IGFBP4	Fr. III T	0.0035	0.013	-0.0046	0.01	0.0051	0.0016	-0.0066
IGFLR1	Fr. III T	-0.0084	0.012	0.022	-0.0005	0.011	-0.02	-0.0055
IGHMBP2	Fr. III T	-0.0031	0.0021	0.0083	0.008	-0.0046	7.10E-05	-0.011
IGIP	Fr. III T	0.0055	-0.0044	0.0011	-0.0067	0.0046	0.011	0.00077
IGSF22	Fr. III T	0.013	0.0013	0.0051	-0.00067	-0.0052	-0.0036	0.0017
IGSF6	Fr. III T	-0.00094	-0.0041	-0.004	0.0054	0.0069	0.0037	-0.0034
IGSF8	Fr. III T	-0.01	0.0052	0.016	0.0096	0.0061	-0.012	-0.0093
IGSF9B	Fr. III T	0.016	-0.0009	-0.0059	0.02	0.0069	0.0073	-0.0032
IKBIP	Fr. III T	-0.008	0.007	-0.0067	-0.0047	0.0094	0.0048	-0.0058
IKBKAP	Fr. III T	-0.002	-0.023	-0.0098	0.0038	-0.017	-0.017	-0.002
IKBKE	Fr. III T	-0.0099	0.011	-0.0075	0.014	0.0048	-0.021	0.00057
IKBKG	Fr. III T	-0.0065	0.019	0.012	0.009	-0.0058	-0.01	-0.0032
IKZF2	Fr. III T	-0.019	-0.0074	-0.0039	0.0037	0.015	0.0015	0.014
IKZF3	Fr. III T	-0.018	-0.007	0.005	0.0017	-0.01	0.01	-0.0064
IKZF4	Fr. III T	-0.0053	0.009	-0.009	0.013	0.025	-0.012	0.016
IL10	Fr. III T	-0.012	0.0039	-0.0031	-0.0043	-0.0056	0.0039	-0.006
IL10RA	Fr. III T	-0.018	-0.0011	0.0013	0.005	-0.0078	-0.034	0.012
IL10RB	Fr. III T	-0.018	0.0097	-0.0063	-0.0071	-0.001	0.0014	-0.013
IL11RA	Fr. III T	0.0041	-0.012	0.02	-0.0032	0.0064	-0.00074	0.0042
IL12A	Fr. III T	-0.017	0.00057	-0.0042	0.00033	-0.0017	-0.00086	0.007
IL12RB1	Fr. III T	-0.0018	0.017	0.0033	0.00082	-0.0055	0.013	-0.0039
IL12RB2	Fr. III T	-0.0093	0.015	-0.015	0.012	0.019	-0.0079	0.0041
IL15	Fr. III T	0.019	0.011	-0.0061	0.012	0.0012	0.0077	-0.0023
IL15RA	Fr. III T	0.013	0.018	-0.0066	0.0072	0.014	-0.014	-0.01
IL16	Fr. III T	-0.0095	-0.01	0.012	-0.014	-0.011	-0.028	-0.0015
IL17RB	Fr. III T	-0.0048	-0.0052	0.0059	-0.0021	-0.0095	0.01	-0.0027
IL17RC	Fr. III T	0.0072	0.0038	0.011	0.0014	-0.0035	0.0011	-0.0074
IL17RE	Fr. III T	0.013	-0.005	0.0046	0.011	0.0015	0.017	0.00041
IL18BP	Fr. III T	0.013	0.0046	-0.00056	0.0043	0.0029	-0.016	-0.003
IL18R1	Fr. III T	-0.0048	0.0078	-0.01	0.0031	0.0039	0.0098	-0.0092
IL18RAP	Fr. III T	0.003	0.012	-0.01	0.0078	0.0095	0.012	-0.0064
IL1R1	Fr. III T	-0.0014	-0.002	0.0019	0.00072	-0.0093	0.0014	0.0083
IL1R2	Fr. III T	-0.017	0.0021	0.0016	-0.0037	0.0028	-0.0016	-1.30E-05
IL1RAP	Fr. III T	-0.0043	-0.02	-0.0068	-0.0084	-0.0079	-0.0012	-0.004
IL1RN	Fr. III T	0.00019	0.014	-0.017	0.018	0.011	-0.0098	-0.0051
IL21-AS1	Fr. III T	-0.0096	0.0035	-0.0092	-0.0025	-0.014	0.0091	-0.007
IL21R	Fr. III T	-0.022	0.00066	-0.00047	0.011	0.011	-0.01	0.0011
IL23A	Fr. III T	0.016	-0.0028	0.0082	-0.012	-0.0039	-0.0078	-0.0013
IL23R	Fr. III T	-0.0028	-0.0063	0.0056	-0.004	0.0016	0.01	0.0071
IL24	Fr. III T	-0.017	-0.0094	0.0047	-0.0067	0.012	-0.002	0.0051
IL2RA	Fr. III T	-0.014	0.0073	-0.0013	-2.50E-05	0.014	-0.014	0.011
IL2RB	Fr. III T	-0.025	-0.00016	0.0057	0.0018	-0.0021	-0.024	0.0096
IL32	Fr. III T	-0.0059	0.023	0.0012	-0.0048	0.00078	-0.0015	0.017
IL4I1	Fr. III T	0.022	0.0056	0.001	0.0093	-0.0078	-4.20E-05	-0.0023
IL4R	Fr. III T	0.02	0.00035	0.0029	0.019	-0.0056	-0.0061	0.014
IL5RA	Fr. III T	0.013	-0.014	0.0078	-0.005	-0.014	0.007	-0.003
IL6R	Fr. III T	-0.014	-0.0082	0.019	-0.0083	-0.017	0.0081	0.00084
IL6ST	Fr. III T	0.0087	-0.00071	-0.019	0.013	0.016	-0.0045	-0.011
IL7	Fr. III T	-0.017	0.0057	-0.0074	0.0042	0.017	0.0031	0.0085
IL7R	Fr. III T	0.026	-0.0011	0.00024	0.0028	-0.0045	0.0084	-0.0018
ILF3-AS1	Fr. III T	0.0042	-0.0031	0.019	-0.0076	0.015	-0.0046	0.00054
ILVBL	Fr. III T	0.0014	0.013	0.015	0.0058	-0.0063	-0.004	-0.019
IMMP1L	Fr. III T	0.0003	0.011	-0.0026	-0.0036	0.0093	0.0066	0.0033
IMMP2L	Fr. III T	0.015	-0.0076	0.0023	-0.011	0.014	-0.0087	0.0076
IMPA1	Fr. III T	-0.0034	0.0019	-0.021	-0.013	0.0015	-0.002	0.011
IMPA2	Fr. III T	-0.0089	0.0027	0.0089	0.0018	-0.0065	0.0087	-0.0073
IMPACT	Fr. III T	0.0021	-0.0037	-0.0087	-0.011	-0.018	-0.0055	0.017
IMPAD1	Fr. III T	0.0057	-0.0058	-0.022	0.0083	-0.019	0.00095	0.011
IMPDH2	Fr. III T	0.018	-0.003	0.0063	-0.0017	-0.016	0.0057	-0.002
INADL	Fr. III T	0.019	-0.018	-0.00061	0.0053	0.011	0.0027	-0.0022
INAFM1	Fr. III T	-0.00027	0.014	0.0059	0.008	-0.0027	-0.00089	-0.011
INAFM2	Fr. III T	-0.0055	-0.0094	0.0077	-0.0065	-0.0029	-0.0046	-0.0066
INCA1	Fr. III T	-0.00026	-0.015	0.0033	0.00065	-0.00077	0.0024	-0.018
INCENP	Fr. III T	-0.01	-0.0026	0.0046	0.0091	0.0007	0.016	-0.014
INE1	Fr. III T	-0.0015	-0.011	-0.0009	0.011	0.021	0.013	-0.009
INF2	Fr. III T	-0.0025	0.0085	0.013	0.0054	0.007	0.013	-0.008
ING2	Fr. III T	-0.00091	0.002	0.0068	-0.021	-0.0083	0.0033	0.024
ING5	Fr. III T	-0.0042	-0.015	0.015	0.0096	0.0067	-0.0068	-0.0038
INO80	Fr. III T	0.00056	-0.013	-0.0051	0.021	0.00069	-0.001	0.022
INO80C	Fr. III T	-0.0041	0.015	0.0041	-0.00089	-0.0031	-0.007	-0.0066
INO80D	Fr. III T	-0.0013	-0.012	-0.004	0.0038	0.011	0.025	0.0066
INO80E	Fr. III T	-0.0037	-0.0053	0.013	-0.0031	0.019	0.0086	-0.014
INPP1	Fr. III T	-0.021	0.006	-0.0038	-0.0074	-0.0079	0.0061	-0.0031
INPP4A	Fr. III T	0.0077	-0.019	-0.0055	0.013	-0.029	-0.005	-0.0037
INPP4B	Fr. III T	0.018	-0.01	0.00054	-0.00036	-0.005	0.013	-0.0095
INPP5A	Fr. III T	0.0078	-0.0024	0.0096	0.00046	0.0029	0.00039	-0.00015
INPP5B	Fr. III T	-0.0095	-0.013	-0.0063	0.0061	-0.0086	-0.01	-0.0077
INPP5D	Fr. III T	-0.019	-0.011	0.0079	0.011	-0.018	-0.0024	-0.0087
INPP5E	Fr. III T	0.001	0.00059	0.023	0.0073	-0.0055	-0.0097	0.012
INPP5F	Fr. III T	-0.019	-0.012	-0.0041	0.00052	0.015	-0.0087	-0.00034
INPPL1	Fr. III T	-0.0077	-0.0029	0.0053	0.026	-0.0041	-0.0071	0.029
INSIG1	Fr. III T	-0.022	0.00061	0.0015	-0.016	-0.015	0.003	0.0009
INSL3	Fr. III T	0.0038	0.0068	-0.0036	0.009	0.0061	-0.0045	-0.002
INSR	Fr. III T	0.015	-0.0022	0.0002	0.0022	-0.0022	0.0017	-0.00059
INTS1	Fr. III T	-0.0079	-0.0049	0.011	0.033	-0.016	-0.017	0.0053
INTS2	Fr. III T	0.0015	-0.017	-0.017	0.0086	-0.015	-0.007	-0.008
INTS3	Fr. III T	0.0061	-0.013	-0.0061	0.029	-0.0055	0.0014	0.0035
INTS5	Fr. III T	0.0028	0.0016	0.0036	0.014	-0.022	-0.0076	-0.009
INTS6-AS1	Fr. III T	-0.002	-0.011	-0.0015	-0.0038	0.0013	0.0052	-0.012
INTS7	Fr. III T	-0.016	0.0037	-0.02	0.0019	-0.01	-0.011	-0.01
INVS	Fr. III T	0.0033	-0.013	0.00089	0.0059	-0.0083	0.007	-0.018
IPCEF1	Fr. III T	-0.013	0.0051	-0.0082	0.0059	0.018	-0.013	0.0041
IPMK	Fr. III T	0.0043	-0.015	-0.015	0.0012	-0.012	-0.001	0.0046
IPO11	Fr. III T	0.0063	-0.013	-0.02	0.0015	-0.0014	0.0033	-0.011
IPO13	Fr. III T	-0.0037	0.0049	0.0032	0.019	-0.016	0.01	0.0064
IPO4	Fr. III T	0.018	0.012	-0.0086	0.022	0.0013	-0.0062	-0.0066
IPO5	Fr. III T	0.0017	-0.014	-0.0075	0.0041	-0.028	-0.00036	0.0068
IPO5P1	Fr. III T	-0.0073	-0.02	0.0049	0.001	0.0097	-0.00077	-0.008
IPO7	Fr. III T	0.0065	-0.0019	-0.0095	0.011	-0.0032	0.025	0.012
IPO8	Fr. III T	-6.70E-05	-0.014	-0.015	0.012	-0.017	0.00086	0.0084
IPP	Fr. III T	-0.0046	-0.01	-0.0019	-0.011	-0.0059	-0.0049	0.0009
IPPK	Fr. III T	-0.0032	-0.003	-0.0042	-0.0036	-0.0012	-0.00049	-0.017
IPW	Fr. III T	0.015	-0.0026	-0.0056	0.0011	0.0092	-0.0031	0.00033
IQCB1	Fr. III T	0.0022	-0.00072	-0.0077	-0.018	0.013	-0.0094	-0.0021
IQCC	Fr. III T	-0.00051	-0.0076	0.0029	0.0042	-0.0033	0.0067	-0.012
IQCE	Fr. III T	-0.0085	0.0063	-0.0014	0.009	-0.012	0.024	-0.018
IQCG	Fr. III T	-0.00061	-0.0084	0.0014	-0.011	-0.005	0.0066	0.0056
IQCH	Fr. III T	0.0054	-0.0056	0.0011	0.0057	-0.0085	0.0067	-0.0032
IQCH-AS1	Fr. III T	0.0081	-0.0064	-0.0021	-0.001	-0.0075	-0.0013	0.0034
IQCK	Fr. III T	0.02	-0.00016	0.0015	0.0012	0.00057	0.0069	-0.0043
IQGAP1	Fr. III T	-0.011	-0.0087	-0.013	0.016	-0.026	-0.0077	0.012
IQGAP2	Fr. III T	-0.019	-0.0014	0.0013	-0.012	0.0019	0.0098	0.0029
IQGAP3	Fr. III T	-0.015	0.0047	-0.005	0.00047	-0.00098	0.0016	-0.0025
IRAK1BP1	Fr. III T	0.0022	-0.0065	0.004	-0.0045	-0.007	0.0067	-0.0058
IRAK2	Fr. III T	0.003	-2.80E-05	0.011	-0.0014	-0.011	-0.0026	-0.008
IRAK3	Fr. III T	-0.012	0.00042	-0.0024	-0.0015	-0.0068	0.011	4.20E-05
IREB2	Fr. III T	-0.0075	-0.016	-0.017	0.013	-0.0059	0.002	0.01
IRF1	Fr. III T	-0.0021	0.0087	-0.0029	0.0049	0.0016	-0.0016	-0.0028
IRF2BP1	Fr. III T	-0.004	0.0096	0.02	0.0082	0.0026	-0.0074	-0.003
IRF2BP2	Fr. III T	0.0055	0.0023	0.014	0.00021	0.0026	-0.0061	0.031
IRF2BPL	Fr. III T	-0.007	0.0017	0.017	0.018	-0.0036	-0.00026	0.0037
IRF4	Fr. III T	-0.017	0.0021	-0.0034	0.00014	0.0073	-0.0067	-0.0053
IRF5	Fr. III T	-0.0068	0.016	-0.0014	0.014	0.0027	0.0024	0.0062
IRF6	Fr. III T	0.002	-0.0031	-0.0003	0.0057	0.0043	0.0062	0.016
IRF7	Fr. III T	0.0063	0.023	-0.014	0.019	0.021	-0.013	-0.0068
IRF8	Fr. III T	-0.006	0.0062	-0.0084	0.0095	-0.005	0.00061	-0.014
IRF9	Fr. III T	0.0051	0.017	-0.016	0.014	0.025	-0.01	-0.014
IRGM	Fr. III T	0.0059	-0.0097	0.01	-0.0061	-0.0043	-0.0013	-0.0057
IRGQ	Fr. III T	0.0012	-0.017	-0.0037	0.017	-0.0077	-0.0029	0.0068
IRS1	Fr. III T	0.013	0.0026	-0.0026	0.0072	0.0034	0.0021	0.0041
IRS2	Fr. III T	0.0063	-0.0018	0.019	0.023	0.0047	0.00063	0.018
ISCA2	Fr. III T	0.00012	0.01	-0.00031	-0.0091	0.0027	-0.0036	-0.0066
ISG15	Fr. III T	0.0059	0.024	-0.017	0.019	0.019	-0.0083	-0.0076
ISG20	Fr. III T	-0.0032	0.027	-0.0089	0.0098	0.018	-0.0025	-0.0056
ISM1	Fr. III T	0.023	-0.0037	0.004	0.0017	-0.0036	-0.0045	-0.00088
ISOC2	Fr. III T	-0.003	0.016	0.0082	0.012	-0.0044	0.0039	-0.00022
ISY1	Fr. III T	-0.0016	0.0094	0.01	-0.0094	-0.0028	-0.0054	0.018
ISYNA1	Fr. III T	0.017	-0.005	0.018	-0.0028	0.0014	-0.015	-0.0095
ITCH	Fr. III T	-0.0058	-0.011	-0.01	0.011	-0.003	0.0061	-0.00043
ITGA1	Fr. III T	0.011	-0.0018	-0.0068	0.0066	-0.01	-0.0034	0.0014
ITGA10	Fr. III T	0.00096	-0.0078	0.0049	0.00081	0.0072	0.014	-0.014
ITGA2	Fr. III T	0.0028	0.00067	-0.0043	0.0051	0.0023	0.011	0.001
ITGA3	Fr. III T	0.0014	0.0057	0.0028	0.02	-0.0012	-0.011	0.012
ITGA4	Fr. III T	0.013	0.0011	-0.015	0.0053	-0.012	0.0027	-0.0032
ITGA5	Fr. III T	0.0081	-0.012	0.012	0.0076	-0.016	-0.013	-0.0032
ITGA6	Fr. III T	0.017	-0.012	-0.005	0.0033	-0.013	-0.0059	0.00083
ITGAE	Fr. III T	-0.014	-0.0043	0.0089	-0.016	-0.013	0.02	-0.009
ITGAL	Fr. III T	-0.014	-0.013	0.0036	0.02	-0.018	-0.015	-0.0004
ITGAM	Fr. III T	0.011	0.0073	-0.006	0.018	-0.0075	0.015	-0.0014
ITGAV	Fr. III T	-0.0014	-0.017	-0.0054	0.00054	-0.0063	0.0077	0.0041
ITGB1	Fr. III T	-0.0062	-0.015	0.0013	-0.016	-0.023	-0.014	0.01
ITGB2	Fr. III T	-0.0047	0.0096	0.015	0.0016	-0.021	0.0062	-0.021
ITGB2-AS1	Fr. III T	0.0026	-0.00038	0.0076	0.00068	0.019	0.0069	-0.0013
ITGB3BP	Fr. III T	-0.0056	0.0037	-0.0027	-0.0035	0.00044	0.011	0.006
ITGB5	Fr. III T	-0.003	-0.0048	-0.0023	-0.0031	0.00024	0.00051	0.0017
ITGB7	Fr. III T	-0.0039	0.01	0.0029	0.0076	-0.0049	-0.016	-0.00058
ITGB8	Fr. III T	-0.0053	-0.0031	0.0021	-0.0012	0.0088	-0.0036	0.001
ITIH4	Fr. III T	-0.0047	-0.0055	0.00093	0.018	0.026	-0.0055	-0.0055
ITM2A	Fr. III T	-0.0016	0.014	-0.0039	-0.0079	-0.0063	0.0055	-0.008
ITM2C	Fr. III T	-0.0076	0.0057	0.0093	-0.0073	-0.0047	-0.00035	0.013
ITPA	Fr. III T	-0.011	0.022	0.0081	0.0063	0.0064	0.00062	-0.0041
ITPK1	Fr. III T	-0.013	0.018	-0.0025	0.026	-0.0055	-0.0063	-0.0019
ITPK1-AS1	Fr. III T	-0.011	-0.0056	-0.0037	0.0049	0.017	0.013	-0.0059
ITPKB	Fr. III T	-0.0039	-0.016	0.014	0.024	-0.0028	-0.0074	-2.20E-06
ITPKB-IT1	Fr. III T	-0.0047	-0.003	0.008	0.00019	0.016	0.016	0.00036
ITPKC	Fr. III T	-0.00071	0.00061	0.0093	0.012	-0.0006	-0.0089	0.011
ITPR1	Fr. III T	0.0014	-0.0083	-0.013	0.031	0.00047	0.0063	0.0046
ITPR2	Fr. III T	-0.0066	-0.011	-0.003	0.015	0.0083	0.031	0.0011
ITPR3	Fr. III T	-0.0025	-0.011	0.0028	0.035	-0.0036	-7.10E-05	0.012
ITPRIP	Fr. III T	-0.0098	0.0026	-0.0073	0.018	0.00062	-0.005	-0.0087
ITPRIPL1	Fr. III T	-0.01	-0.0015	0.012	-0.0073	-0.017	0.014	-0.0064
ITPRIPL2	Fr. III T	0.0047	-0.004	-0.0038	-0.00046	-0.0071	0.011	-0.01
ITSN1	Fr. III T	0.011	-0.0018	0.0029	0.0034	-0.011	0.018	0.0012
IVD	Fr. III T	-0.017	-0.0029	0.0063	0.0014	0.013	-0.014	-0.0095
IVNS1ABP	Fr. III T	0.00045	-0.017	-0.0056	-0.015	-0.0095	-0.013	-0.02
IZUMO4	Fr. III T	0.0018	0.0059	0.0039	0.00013	0.0033	-0.0045	0.0073
JADE1	Fr. III T	0.0049	-0.013	0.0046	-0.003	-0.0019	-0.019	0.0066
JAG1	Fr. III T	0.017	0.00011	0.0029	0.0052	-0.0078	0.0081	0.0014
JAG2	Fr. III T	0.00082	0.001	0.0041	0.011	0.0036	-0.0073	-0.0046
JAK2	Fr. III T	-0.0026	0.0071	-0.029	0.017	0.0089	-0.0036	-0.0012
JAK3	Fr. III T	-0.0033	0.0057	0.00081	0.032	-0.0086	-0.011	-0.007
JAKMIP1	Fr. III T	-0.017	0.0064	0.0066	0.0015	0.00014	-0.0024	0.0072
JAKMIP2	Fr. III T	0.0067	0.001	0.006	-0.0039	-0.009	0.0041	0.0055
JAM3	Fr. III T	0.023	-0.0049	0.0023	0.0064	-0.011	-0.0053	0.0029
JARID2	Fr. III T	0.00028	-0.007	-0.0025	0.027	-0.0094	0.013	0.00052
JAZF1	Fr. III T	-0.014	-0.0061	0.0024	-0.014	-0.0019	-0.0014	0.025
JHDM1D-AS1	Fr. III T	-0.018	-0.00023	-0.00094	-0.0043	-0.015	0.0066	-0.0074
JMJD1C	Fr. III T	0.0077	-0.018	-0.0062	0.011	0.0051	0.015	0.0031
JMJD4	Fr. III T	0.0077	-0.0026	0.013	0.0037	0.0073	6.80E-05	-0.015
JMJD7	Fr. III T	-0.0059	-0.011	0.013	0.012	0.0036	-0.0071	-0.0027
JMJD8	Fr. III T	0.014	0.006	0.022	-0.00074	-0.0082	-0.0025	-0.0076
JMY	Fr. III T	-0.0017	0.0013	0.0088	0.015	0.018	0.018	0.0018
JOSD1	Fr. III T	-0.00049	-0.0014	0.0046	0.016	-0.0076	0.0093	0.023
JOSD2	Fr. III T	0.00041	0.022	0.014	-0.00028	-0.00081	-0.006	-0.0081
JPX	Fr. III T	0.0038	0.0034	-0.0038	-0.0041	0.016	0.015	-0.0052
JRK	Fr. III T	-0.0061	-0.02	0.0066	0.014	-0.0059	0.016	-0.0099
JRKL	Fr. III T	0.0058	-0.0078	-0.0038	-0.014	-0.00082	-0.0081	-0.017
JSRP1	Fr. III T	-0.009	0.0079	0.0093	0.0044	0.012	0.003	-0.0026
JUN	Fr. III T	-0.00017	0.0073	0.0067	0.0046	0.0072	0.0026	0.019
JUNB	Fr. III T	0.0013	0.013	0.01	0.0081	0.0075	-0.0038	0.029
JUND	Fr. III T	-0.0014	0.015	0.018	0.011	0.00048	-0.007	0.019
KALRN	Fr. III T	-0.0035	-0.0081	0.0028	0.0021	0.013	-0.021	0.0057
KANK1	Fr. III T	0.012	-0.0051	0.0015	0.0056	0.0028	-0.011	-0.00071
KANK3	Fr. III T	0.00027	0.00056	0.022	-0.006	-0.012	0.013	-0.01
KANSL1	Fr. III T	-0.0094	-0.015	0.002	0.016	0.02	0.012	0.013
KANSL1-AS1	Fr. III T	-0.00037	0.0053	0.011	-0.016	0.00046	-0.0045	0.014
KANSL1L	Fr. III T	-0.0014	-0.018	-0.0037	-0.0064	0.0054	0.012	-0.0026
KANTR	Fr. III T	0.0029	-0.022	0.011	0.00095	0.013	0.0054	-0.0097
KAT2A	Fr. III T	0.015	0.0059	0.0039	0.017	0.02	-0.0079	0.0033
KAT2B	Fr. III T	0.011	0.0081	-0.0078	0.0025	0.01	0.029	0.011
KAT6A	Fr. III T	-0.0064	-0.017	-0.0034	0.023	0.015	0.016	0.007
KAT6B	Fr. III T	0.012	-0.012	-0.001	0.014	0.0017	0.015	-0.0013
KATNAL1	Fr. III T	-0.0068	-0.00073	-0.0092	-0.0032	-0.0015	0.025	-0.00055
KATNAL2	Fr. III T	0.00067	-0.0092	-0.0017	0.0041	0.0048	0.0099	-0.0042
KBTBD11	Fr. III T	-0.016	-0.0063	0.0015	0.0041	-0.0084	-0.0023	0.011
KBTBD3	Fr. III T	0.00023	-0.0037	-0.0019	-0.028	0.0026	0.00053	0.0075
KBTBD6	Fr. III T	0.0029	-0.016	-1.50E-05	-0.014	-0.0034	-0.015	-0.02
KBTBD7	Fr. III T	0.00035	-0.011	-0.005	-0.0083	-0.0055	-0.0051	-0.026
KBTBD8	Fr. III T	-0.0073	-0.0035	-0.019	0.0057	0.00053	0.002	0.0017
KCNA2	Fr. III T	-0.013	-0.003	-0.0017	-0.0079	0.0045	0.0086	-0.016
KCNA6	Fr. III T	-0.0093	-0.01	-0.00018	0.0053	-0.014	-0.0031	0.0031
KCNAB1	Fr. III T	0.0028	-0.017	0.0042	-0.0091	0.02	0.0066	0.0012
KCNAB2	Fr. III T	-0.0059	0.0051	0.01	0.02	-0.0021	-0.0022	0.018
KCNAB3	Fr. III T	-0.0056	-0.0069	0.0078	9.90E-07	0.013	-0.0014	0.0065
KCNC4	Fr. III T	0.0037	-0.0033	0.02	0.0049	-0.0054	-0.0019	0.0061
KCND1	Fr. III T	0.0025	-0.0041	-0.00011	0.0044	0.00062	0.0049	-0.01
KCNH2	Fr. III T	0.0086	-0.0052	0.0089	0.0009	-0.0028	-0.019	0.0069
KCNH3	Fr. III T	0.0067	-0.0022	0.011	0.011	0.0029	-0.012	-0.012
KCNJ13	Fr. III T	-0.0018	-0.012	0.002	-0.00058	0.019	0.026	0.0068
KCNK12	Fr. III T	-0.0014	0.0047	0.013	0.0049	0.0023	-0.0063	-0.011
KCNK5	Fr. III T	-0.012	-0.00051	-0.0011	0.0069	0.0017	0.006	-0.0096
KCNK6	Fr. III T	-0.0076	-0.0017	0.015	-2.20E-05	0.0056	0.0079	-0.023
KCNMB3	Fr. III T	-0.0015	-9.80E-05	-0.0041	0.0033	0.013	0.0083	-0.0076
KCNMB4	Fr. III T	-0.0049	-0.0059	0.0039	-0.012	-0.0012	0.0063	0.0064
KCNN4	Fr. III T	-0.013	-0.0029	0.012	-0.0061	-0.0046	-0.00096	-0.005
KCNQ1	Fr. III T	0.019	-0.00089	0.011	0.007	-0.0075	-0.0021	-0.0075
KCNQ1OT1	Fr. III T	-0.0024	-0.01	0.002	0.0047	0.025	0.027	-0.00071
KCNQ5	Fr. III T	0.0013	-0.0061	0.0016	0.0079	0.0057	0.00013	-0.0063
KCNRG	Fr. III T	-0.011	-0.01	0.0018	-0.0025	0.0098	0.009	-0.0041
KCTD11	Fr. III T	-0.0034	-0.0077	0.002	0.00081	0.00037	-0.0048	0.008
KCTD12	Fr. III T	0.014	-0.00017	-0.0027	0.0046	-0.0034	0.016	0.0035
KCTD15	Fr. III T	0.017	-0.006	0.011	0.0019	-0.015	0.012	-0.0024
KCTD17	Fr. III T	-0.0084	0.01	0.014	0.0019	0.0078	-0.0011	0.009
KCTD18	Fr. III T	0.002	-0.00033	-0.0032	-0.0021	-0.006	0.0028	-0.0025
KCTD19	Fr. III T	0.0022	-0.0087	0.0095	0.009	0.0073	-0.0004	0.00033
KCTD2	Fr. III T	-0.0076	0.0022	-0.0022	0.008	0.0029	-0.017	0.019
KCTD20	Fr. III T	-0.0095	-0.018	-0.0093	0.0083	-0.026	-0.012	0.0037
KCTD21	Fr. III T	-0.0085	-0.0097	0.0068	-0.0057	-0.0058	-0.012	-0.0014
KCTD21-AS1	Fr. III T	4.20E-05	-0.0066	0.0012	0.0023	0.01	0.0055	-0.013
KCTD3	Fr. III T	0.016	-0.00032	-0.0037	0.0055	-0.003	-0.0056	-0.0031
KCTD6	Fr. III T	0.0088	-0.00026	-0.0052	-0.015	-0.0077	0.011	0.0059
KCTD7	Fr. III T	-0.0013	-0.02	0.0053	-0.00068	-0.0051	0.017	-0.016
KCTD9	Fr. III T	-0.014	-0.0042	-0.0073	0.0035	0.0022	0.0084	0.022
KDELC1	Fr. III T	0.0066	0.0076	-0.012	0.0014	-0.0069	0.0035	-0.0064
KDELC2	Fr. III T	0.0052	0.0034	-0.017	0.0034	-0.0064	2.00E-05	-0.00024
KDELR1	Fr. III T	0.00028	0.011	0.012	0.012	-0.0042	-0.00058	0.007
KDF1	Fr. III T	0.019	-0.00037	-0.0015	0.00081	0.0066	-0.0069	0.0044
KDM1B	Fr. III T	-0.007	-0.0027	0.0028	-0.0026	0.0032	0.0089	-0.0014
KDM2A	Fr. III T	-0.0017	-0.0096	0.0029	0.02	0.0088	0.0078	0.013
KDM2B	Fr. III T	-0.012	-0.011	0.011	0.012	0.01	0.0082	0.012
KDM4A	Fr. III T	-0.013	-0.01	-0.0078	0.019	-0.0098	0.0067	-0.01
KDM4A-AS1	Fr. III T	-0.0058	-0.0092	0.0031	0.0036	0.012	0.0089	-0.0067
KDM4B	Fr. III T	-0.0084	-0.0028	0.01	0.019	0.0035	-0.0079	-0.00053
KDM4D	Fr. III T	0.0024	0.0072	-0.00077	0.006	0.0034	-0.00071	-0.0062
KDM5B	Fr. III T	-0.013	-0.0083	-0.0073	0.011	-0.0058	-0.0056	-0.0077
KDM5C	Fr. III T	-0.0032	0.00096	-0.00071	0.022	0.0025	-0.0064	-0.0054
KDM6A	Fr. III T	0.0011	-0.0015	-0.0098	0.009	7.30E-05	-0.018	-0.0054
KDM6B	Fr. III T	0.00026	0.0026	0.012	0.012	0.019	0.0023	0.0033
KDM7A	Fr. III T	-0.02	-0.0083	-0.0091	0.0053	-0.00045	0.014	-0.0013
KDM8	Fr. III T	0.0027	-0.0005	0.0011	0.0059	0.0041	0.01	-0.023
KEAP1	Fr. III T	-0.01	0.024	0.00033	0.0036	-0.0086	-0.0096	-0.017
KGFLP1	Fr. III T	0.0054	-6.70E-05	-0.002	0.00023	0.0065	-0.01	-0.0013
KGFLP2	Fr. III T	0.007	-0.0031	-0.0037	-0.0079	-0.0025	-0.0014	-0.007
KHDC1	Fr. III T	-0.02	0.0029	1.50E-05	-0.0052	-0.0054	0.015	-0.0081
KHK	Fr. III T	-0.00062	-0.0025	0.018	-0.0029	-0.01	-0.00096	-0.0049
KHNYN	Fr. III T	0.0088	-0.018	-0.001	0.019	-0.012	-0.0093	0.0036
KHSRP	Fr. III T	-0.01	0.012	0.00052	0.022	-0.0025	-0.004	0.019
KIAA0020	Fr. III T	0.018	0.008	-0.0051	-0.0036	0.018	0.0059	-0.0059
KIAA0040	Fr. III T	-0.0035	-0.0025	-0.016	0.012	0.00069	-0.028	0.0072
KIAA0100	Fr. III T	-0.0026	-0.019	-0.0044	0.031	-0.013	-0.00091	0.002
KIAA0101	Fr. III T	-0.019	0.011	-0.016	0.0022	-0.012	0.019	-0.0093
KIAA0195	Fr. III T	-0.01	-0.0065	0.012	0.027	-0.0036	-0.01	0.017
KIAA0226	Fr. III T	-0.016	-0.0075	-0.00026	0.017	0.013	-0.011	0.01
KIAA0232	Fr. III T	-0.0075	-0.018	-0.0023	0.0096	0.0015	0.021	-0.005
KIAA0355	Fr. III T	-0.0071	-0.016	0.0074	0.013	-0.0022	-0.0023	0.0047
KIAA0368	Fr. III T	0.0065	-0.012	-0.015	0.024	-0.024	-0.0032	0.01
KIAA0430	Fr. III T	-0.013	-0.015	-0.0052	0.018	0.016	-0.0069	0.0015
KIAA0513	Fr. III T	0.015	0.0025	0.0058	0.011	-0.0043	0.0053	-0.0069
KIAA0556	Fr. III T	-0.0051	-0.015	0.0043	0.023	-0.009	0.013	0.0009
KIAA0586	Fr. III T	-0.002	-0.016	-0.015	0.0027	0.0042	-0.0061	0.0017
KIAA0753	Fr. III T	-0.0024	-0.015	-0.003	0.0024	-0.0055	-0.0058	0.0019
KIAA0754	Fr. III T	-0.0041	-0.0057	0.0057	0.0043	0.017	0.018	0.0043
KIAA0825	Fr. III T	-0.0074	-0.01	-8.50E-05	-0.0045	-0.0092	0.0029	-0.0015
KIAA0895	Fr. III T	0.0039	-0.013	-0.0056	-0.0078	-0.0084	0.0079	-0.0025
KIAA0895L	Fr. III T	0.015	0.003	-0.0034	0.016	-0.0015	0.012	-0.006
KIAA0907	Fr. III T	-0.0057	-0.015	0.0086	-0.0096	0.023	0.01	-0.0087
KIAA0930	Fr. III T	-0.009	0.0036	0.0057	0.0041	0.00048	-0.0038	0.017
KIAA1033	Fr. III T	0.012	-0.0063	-0.021	0.0035	0.001	-0.0069	-0.004
KIAA1107	Fr. III T	0.0055	-0.0032	-0.00045	0.0028	0.012	0.0023	2.00E-05
KIAA1109	Fr. III T	-0.0032	-0.017	-0.0013	0.0074	0.012	0.013	0.011
KIAA1143	Fr. III T	0.0022	-0.012	-0.0045	-0.0055	-0.014	0.0067	0.011
KIAA1147	Fr. III T	0.00042	-0.028	0.00075	0.0095	-0.0074	-0.0084	0.0037
KIAA1161	Fr. III T	-0.0015	-0.0094	0.0065	0.0062	-0.0024	-0.0052	-0.011
KIAA1211L	Fr. III T	0.013	-0.0038	0.0044	-0.0028	-0.0062	-0.0038	-0.01
KIAA1217	Fr. III T	0.0088	0.0051	-0.008	0.0069	-0.0041	0.0054	-0.01
KIAA1279	Fr. III T	0.0095	-0.0037	-0.011	-0.0072	0.0037	-0.0024	-0.024
KIAA1324	Fr. III T	0.0092	-0.0092	0.0052	0.0068	-0.0075	-0.0093	0.0061
KIAA1324L	Fr. III T	0.00046	-0.009	0.0038	-0.009	-0.0067	-0.00011	0.0081
KIAA1328	Fr. III T	0.0012	-0.01	0.0086	-0.0038	0.0079	0.02	0.0012
KIAA1407	Fr. III T	0.0035	-0.0034	0.0049	-0.0054	-0.0017	0.0065	0.011
KIAA1429	Fr. III T	-0.0044	-0.0078	-0.0097	0.016	-0.0066	-0.013	0.015
KIAA1467	Fr. III T	-0.0025	-0.0097	-0.0035	-0.00086	-0.005	2.00E-05	-0.007
KIAA1468	Fr. III T	-0.0025	-0.018	-0.015	0.0069	0.015	0.00053	-0.0071
KIAA1524	Fr. III T	-0.014	0.006	-0.017	0.0068	-0.0061	0.015	-0.014
KIAA1551	Fr. III T	-0.0062	-0.0094	-0.0091	0.0097	0.0076	0.00061	0.0054
KIAA1586	Fr. III T	-0.003	-0.0079	-0.011	-0.01	0.0035	0.0084	-0.009
KIAA1656	Fr. III T	-0.007	-0.0092	0.009	0.0021	0.0017	0.016	-0.0057
KIAA1671	Fr. III T	-0.0052	-0.0038	-0.0041	0.0072	-0.0052	0.0069	-0.0009
KIAA1683	Fr. III T	-0.00059	-0.00088	0.0081	0.01	0.011	0.0079	0.011
KIAA1715	Fr. III T	-0.0018	-0.016	-0.004	-0.012	-0.012	-0.0059	0.0091
KIAA1804	Fr. III T	0.014	-0.0087	0.0065	-0.003	-0.011	-0.001	-0.00038
KIAA1841	Fr. III T	-0.021	-0.0083	-0.0012	-0.011	-0.0011	0.011	0.0084
KIAA1875	Fr. III T	0.0029	-0.0061	0.0064	0.0079	0.0065	0.0063	-0.0014
KIAA1919	Fr. III T	0.0016	-0.019	-0.0047	0.0064	0.0026	0.0016	-0.012
KIAA1958	Fr. III T	0.0013	-0.012	0.0031	-0.0018	-0.00088	-0.0014	0.002
KIAA2013	Fr. III T	-0.015	0.018	0.014	0.0052	-0.0038	-0.016	-0.016
KIAA2018	Fr. III T	0.00077	-0.012	-0.0077	0.0084	-0.0033	0.0089	0.014
KIDINS220	Fr. III T	-0.0065	-0.021	-0.01	0.014	-0.021	-0.0099	0.0054
KIF11	Fr. III T	-0.022	0.0041	-0.015	0.0064	-0.017	0.0084	-0.0098
KIF13B	Fr. III T	-0.0045	-0.0098	0.0077	-0.0013	0.012	0.023	-0.011
KIF14	Fr. III T	-0.018	0.005	-0.014	0.0046	-0.015	0.017	-0.0087
KIF15	Fr. III T	-0.019	0.0077	-0.016	0.005	-0.013	0.011	-0.0098
KIF16B	Fr. III T	0.01	-0.0011	-0.00031	0.0075	0.005	-0.012	0.0022
KIF18A	Fr. III T	-0.019	0.0043	-0.012	0.0021	-0.0089	0.0095	-0.0051
KIF18B	Fr. III T	-0.017	0.0078	-0.012	0.014	-0.015	0.016	-0.014
KIF19	Fr. III T	0.0054	-0.0047	0.012	0.0033	-0.014	0.015	-0.0094
KIF1B	Fr. III T	-0.0073	-0.015	-0.0055	0.011	-0.0053	0.0066	0.011
KIF1C	Fr. III T	-0.0077	0.003	0.0022	0.03	-0.0042	0.0011	0.00085
KIF20A	Fr. III T	-0.017	0.0053	-0.011	0.0061	-0.014	0.012	-0.013
KIF20B	Fr. III T	-0.019	0.0091	-0.012	-0.0055	0.011	0.0043	0.0073
KIF21A	Fr. III T	0.018	-0.0041	0.0033	-0.0086	-0.0062	0.0075	0.0022
KIF21B	Fr. III T	-0.0081	-0.008	0.0028	0.036	-0.0076	-0.0009	0.0031
KIF23	Fr. III T	-0.019	0.0063	-0.014	0.0052	-0.014	0.013	-0.011
KIF24	Fr. III T	-0.01	0.0043	-0.011	0.0066	-0.017	0.0051	-0.012
KIF27	Fr. III T	0.0076	-0.01	0.0021	-0.003	-0.00042	0.0073	-0.0071
KIF2C	Fr. III T	-0.016	0.011	-0.015	0.008	-0.015	0.013	-0.013
KIF3A	Fr. III T	0.01	-0.01	0.0038	-0.011	0.0035	0.0012	0.01
KIF3B	Fr. III T	-0.006	-0.013	-0.0014	0.0074	0.0031	0.023	0.014
KIF3C	Fr. III T	-0.011	-0.0014	-0.0021	0.0064	-0.0035	0.00023	0.012
KIF4A	Fr. III T	-0.018	0.0074	-0.0096	0.0041	-0.016	0.0085	-0.011
KIF5C	Fr. III T	0.024	-0.00068	0.0036	0.0032	-0.0066	0.012	0.0077
KIF9	Fr. III T	0.0049	0.0023	0.0032	-0.00036	0.0022	0.011	0.02
KIF9-AS1	Fr. III T	-0.0067	-0.0046	0.0075	-0.0017	0.0074	0.017	-0.0066
KIFAP3	Fr. III T	-0.0058	0.0066	-0.014	-0.015	0.0055	-0.011	0.011
KIFC1	Fr. III T	-0.017	0.0081	-0.012	0.011	-0.015	0.019	-0.012
KIFC2	Fr. III T	0.014	-0.001	0.019	0.012	0.0064	-0.0017	0.0069
KIN	Fr. III T	-0.0078	-0.0037	-0.0016	-0.01	0.019	0.011	-0.0054
KIR3DL2	Fr. III T	0.0017	0.0011	-0.0014	0.006	-0.0024	-0.00026	-0.0066
KIT	Fr. III T	0.019	-0.00041	0.004	0.0036	-0.0091	0.0079	-0.00024
KIZ	Fr. III T	-0.016	-0.014	0.0084	-0.014	0.0083	0.0045	0.0031
KLC2	Fr. III T	0.01	0.0091	0.002	0.019	-0.0038	0.004	-0.0056
KLC4	Fr. III T	-0.0097	-0.0036	0.012	-0.0084	-0.0057	-0.024	-0.0013
KLF10	Fr. III T	-0.01	-0.0013	-0.014	-0.0081	-0.0071	-0.011	0.013
KLF11	Fr. III T	-0.0051	-0.0018	-0.006	0.0029	-0.0069	-0.022	0.016
KLF12	Fr. III T	0.0071	-0.015	-0.0021	0.0027	0.0059	0.024	0.0032
KLF13	Fr. III T	-0.0044	0.015	0.018	0.01	0.0019	0.017	0.00079
KLF16	Fr. III T	0.0063	0.0086	0.0098	0.014	0.0039	-0.0051	0.022
KLF2	Fr. III T	0.0048	0.017	0.019	0.0097	0.002	-0.0094	-0.0081
KLF3	Fr. III T	-0.011	-0.011	-0.0089	-0.0049	-0.0078	-0.018	0.0065
KLF3-AS1	Fr. III T	-0.0054	-0.01	0.0044	0.004	0.014	-0.0024	-0.0066
KLF5	Fr. III T	0.022	0.0073	-0.0081	0.0086	0.0022	-0.0082	-0.0049
KLF6	Fr. III T	0.014	0.011	0.013	-0.0026	0.0058	-0.0057	0.014
KLF7	Fr. III T	0.012	-0.013	0.013	-0.01	-0.0057	0.00056	0.0061
KLF8	Fr. III T	0.019	-0.0009	-0.0074	0.012	0.0087	0.0066	-0.004
KLF9	Fr. III T	0.012	0.0077	0.0075	0.00044	0.0092	0.015	0.013
KLHDC1	Fr. III T	0.0088	-0.016	-0.0031	-0.01	0.0068	-0.002	-0.012
KLHDC10	Fr. III T	0.0039	-0.012	-0.00078	-0.0038	0.007	0.021	0.0029
KLHDC4	Fr. III T	-0.0082	0.0072	0.0038	0.0048	0.0038	0.0096	-0.011
KLHDC7B	Fr. III T	0.0059	0.021	-0.0092	0.017	0.015	-0.018	0.0013
KLHDC8B	Fr. III T	0.0077	-0.0043	0.0043	-0.0042	-0.011	-0.00071	-0.0054
KLHDC9	Fr. III T	0.015	0.0021	0.0044	0.00081	-0.0045	0.0034	-0.0022
KLHL11	Fr. III T	-0.0037	-0.017	-0.0063	0.013	0.00096	0.005	0.0033
KLHL15	Fr. III T	0.0078	-0.012	-0.008	0.0095	-0.0028	-6.90E-05	0.012
KLHL17	Fr. III T	-0.01	0.0026	0.02	0.013	0.0022	-0.007	-0.0011
KLHL18	Fr. III T	-0.0012	-0.0026	-0.0011	0.0042	-0.012	-0.0087	-0.012
KLHL2	Fr. III T	-0.018	0.0026	-0.016	0.0019	0.013	-0.013	0.004
KLHL21	Fr. III T	-0.011	-0.012	0.016	0.011	-0.012	-0.014	0.001
KLHL22	Fr. III T	-0.021	-0.0054	0.016	-0.0037	-0.0065	-0.0094	-0.0032
KLHL24	Fr. III T	-0.0058	-0.024	-0.001	-0.013	0.0013	-0.0032	0.0039
KLHL25	Fr. III T	-0.001	-0.0065	0.014	0.0047	-0.011	-0.0055	-0.022
KLHL26	Fr. III T	0.0051	0.0038	0.014	0.012	-0.0056	-0.018	-0.0031
KLHL28	Fr. III T	0.018	-0.0085	-0.0093	-0.012	0.0075	0.0042	0.003
KLHL29	Fr. III T	0.007	-0.00068	-0.0019	0.007	0.01	0.0065	-0.0043
KLHL3	Fr. III T	-0.0083	-0.017	0.0054	0.0034	0.0025	-0.0052	0.0013
KLHL32	Fr. III T	0.0088	-0.0093	0.0029	-0.0045	-0.0034	-0.0069	-0.0028
KLHL34	Fr. III T	-0.014	0.0021	0.0095	0.0033	0.0025	-0.015	-0.011
KLHL35	Fr. III T	0.014	0.0067	0.00085	0.012	0.0034	0.0035	-0.0042
KLHL36	Fr. III T	0.0065	-0.015	0.016	0.013	-0.0055	-0.0034	-0.00024
KLHL42	Fr. III T	-0.014	-0.0089	0.0038	-0.0011	0.0002	0.01	0.0023
KLHL5	Fr. III T	0.022	0.0066	-0.01	0.0078	0.00078	0.0093	0.0033
KLHL6	Fr. III T	-0.0061	-0.015	-0.0035	0.017	-0.011	0.0093	0.0037
KLHL6-AS1	Fr. III T	-0.0069	-0.012	0.0036	-0.0021	0.019	0.0093	-0.019
KLHL7	Fr. III T	-0.0013	-0.015	-0.0008	-0.018	-0.015	-0.0032	0.0041
KLHL8	Fr. III T	0.012	-0.011	-0.0083	-0.0036	-0.0056	-0.0032	-0.00033
KLHL9	Fr. III T	0.017	-0.017	-0.0061	-0.007	0.0005	-0.016	-0.023
KLKB1	Fr. III T	-0.00089	-0.0087	0.0039	-0.00097	0.0052	0.0011	0.0047
KLRAP1	Fr. III T	0.0024	-0.0067	-0.0053	-0.011	0.0013	-7.60E-05	0.0085
KLRB1	Fr. III T	0.0093	0.0037	0.0061	-0.015	-0.02	0.018	-0.0087
KLRG1	Fr. III T	0.018	-0.0044	-0.00013	-0.0088	-0.015	0.013	-0.0084
KMT2B	Fr. III T	-0.0059	0.004	0.015	0.016	0.01	0.012	-0.0027
KMT2D	Fr. III T	-0.0041	-0.0064	0.0079	0.031	0.0059	0.018	0.0039
KMT2E-AS1	Fr. III T	-0.0026	-0.012	0.0034	0.0022	0.01	0.018	0.0083
KNOP1	Fr. III T	0.017	0.0082	0.00011	-0.0024	0.013	0.0055	-0.0042
KNSTRN	Fr. III T	-0.011	0.0091	-0.013	0.0065	-0.011	0.018	-0.013
KNTC1	Fr. III T	-0.0095	-0.011	-0.021	0.01	-0.00011	0.017	-0.0082
KPNA2	Fr. III T	-0.015	0.013	-0.02	0.0039	-0.013	0.0094	-0.0078
KPNA5	Fr. III T	0.011	-0.014	-0.0036	-0.0078	0.01	-0.011	0.0038
KPNB1	Fr. III T	-0.0071	0.01	-0.018	0.016	0.022	0.0082	0.012
KPTN	Fr. III T	-0.002	0.016	0.0019	0.0029	-0.0061	0.01	-0.012
KRAS	Fr. III T	0.0081	-0.0084	-0.014	-0.02	-0.0064	0.0048	-0.0047
KRBA1	Fr. III T	-0.0034	0.0026	0.013	0.0055	0.011	0.0013	0.01
KRBA2	Fr. III T	-0.0071	-0.012	0.0038	-0.0098	0.017	-0.0047	-0.0099
KRIT1	Fr. III T	-0.0028	-0.02	-0.0099	-0.01	0.018	0.0051	-0.0069
KRT10	Fr. III T	-0.0035	0.0062	0.016	-0.023	-0.0053	0.011	0.016
KRT18	Fr. III T	0.0028	-0.0056	0.0025	-0.003	0.0021	-0.021	-0.0055
KRTAP5-AS1	Fr. III T	0.01	-0.0033	-0.001	0.0031	-0.003	-0.0084	0.0087
KRTCAP2	Fr. III T	0.0093	0.02	0.013	-0.0027	0.0048	0.011	0.018
KRTCAP3	Fr. III T	-0.0016	-0.0084	0.014	-0.0058	0.0088	-0.0037	0.0061
KSR1	Fr. III T	-0.007	-0.0016	0.0041	0.023	0.00075	0.0028	0.015
L1CAM	Fr. III T	0.015	0.0062	-0.0024	0.013	-0.0031	-0.011	0.011
L2HGDH	Fr. III T	-0.0069	0.00064	-0.0036	-0.0045	-0.0021	0.012	-0.011
L3HYPDH	Fr. III T	-0.0026	-0.0029	-0.0013	-0.0012	0.017	-0.014	-0.018
L3MBTL1	Fr. III T	-0.0028	-0.017	0.0069	0.0029	0.0076	-0.0046	-0.0093
L3MBTL3	Fr. III T	-0.0016	-0.0037	-0.015	0.019	0.011	0.014	0.0017
LACC1	Fr. III T	0.0039	-0.0043	-0.0036	-0.0018	-0.0064	-0.0061	0.0099
LACE1	Fr. III T	-0.0034	-0.0017	-0.0084	0.0031	0.0083	0.0099	-0.0065
LACTB	Fr. III T	0.013	0.009	-0.01	-0.01	-0.0029	0.0053	0.017
LACTB2	Fr. III T	0.0016	0.0014	-0.009	-0.012	0.015	0.0058	0.007
LACTB2-AS1	Fr. III T	-0.00075	-0.0053	-0.0031	-0.011	0.012	0.0082	0.00095
LAG3	Fr. III T	-0.014	0.016	-0.0033	0.0055	-0.0021	-0.0044	-0.012
LAGE3	Fr. III T	0.005	0.022	0.011	0.00084	-0.003	0.0029	-0.012
LAIR1	Fr. III T	-0.0041	-0.0095	0.0016	-0.0056	-0.015	0.0047	-0.0092
LAIR2	Fr. III T	-0.015	0.0019	0.0066	-0.0052	0.0087	-0.00095	0.0026
LAMA2	Fr. III T	0.016	-0.00032	-0.0078	0.015	-0.0086	0.017	-0.0044
LAMB1	Fr. III T	-0.0044	-0.0055	-0.0029	0.0013	0.017	0.01	0.0059
LAMB2P1	Fr. III T	0.00027	-0.0053	0.0038	-0.0027	0.01	0.002	-0.0096
LAMB3	Fr. III T	0.0028	-0.00083	-0.0057	0.0011	-0.0098	0.0029	-0.0031
LAMC3	Fr. III T	-0.0084	-0.00031	0.007	0.0049	0.017	-0.0067	-0.0013
LAMP1	Fr. III T	0.0024	0.012	0.0056	0.0076	-0.0014	-0.01	0.031
LAMP3	Fr. III T	0.0053	0.018	-0.023	0.017	0.02	-0.019	-0.0022
LAMTOR1	Fr. III T	-0.0038	0.024	0.0059	-0.0049	-0.0001	-0.002	0.01
LAMTOR2	Fr. III T	-0.0059	0.026	0.005	-0.0067	-0.0083	0.011	-0.0051
LANCL2	Fr. III T	-0.013	0.0027	-0.0025	-0.00026	-0.013	-0.0054	0.0057
LAP3	Fr. III T	0.002	0.022	-0.024	0.016	0.015	-0.0083	-0.0042
LAPTM4B	Fr. III T	0.018	0.0087	-0.0034	0.0041	0.0098	-0.0087	-0.0065
LAPTM5	Fr. III T	-0.013	0.0068	0.012	-0.015	-0.02	0.00025	0.018
LARP1B	Fr. III T	0.0086	-0.0083	0.0039	-0.0083	-0.0056	0.0077	0.0077
LARP4	Fr. III T	0.0021	0.0031	-0.03	0.0065	0.0014	0.004	-0.0038
LARP7	Fr. III T	-0.00023	0.015	-0.01	-0.02	0.017	-0.0017	0.015
LARS2	Fr. III T	-0.0021	-0.0066	-0.01	0.019	-0.0072	0.0019	-0.016
LASP1	Fr. III T	-0.015	0.00019	0.0053	0.024	-0.015	-0.0038	0.019
LAT	Fr. III T	-0.015	0.012	0.016	-0.013	-4.10E-05	-0.0031	-0.0036
LAT2	Fr. III T	-0.0098	-0.0026	-0.0016	-0.0045	-0.0082	-0.00063	0.0071
LATS1	Fr. III T	0.0063	-0.021	-0.013	0.01	1.00E-05	0.0012	0.012
LATS2	Fr. III T	0.018	-0.001	0.00056	0.0021	-0.011	0.016	0.0091
LAX1	Fr. III T	-0.019	-0.0013	-0.013	0.0044	0.00051	0.0085	0.0035
LAYN	Fr. III T	-0.017	0.0068	-0.004	0.0038	0.012	-0.014	0.011
LBH	Fr. III T	-0.016	-0.0045	-0.00011	0.0057	-0.0038	-0.011	-0.012
LBHD1	Fr. III T	0.0013	-0.0074	0.0017	-0.0047	-0.011	0.017	-0.0046
LBR	Fr. III T	-0.02	0.00052	-0.017	-0.0096	-0.018	-0.0047	-0.0099
LBX2-AS1	Fr. III T	0.0034	0.00013	0.0052	0.0022	0.012	0.0067	0.0024
LCA5L	Fr. III T	-0.0015	-0.0088	-0.0027	0.0052	0.00015	0.007	-0.0019
LCAT	Fr. III T	-0.0085	-0.01	0.0066	0.0022	0.0025	0.012	0.002
LCLAT1	Fr. III T	0.0056	-0.0055	-0.006	-0.0031	-3.40E-05	-0.0045	-0.015
LCMT1-AS1	Fr. III T	-0.012	-0.0089	-0.0022	-0.004	0.0081	0.0039	-0.0031
LCMT2	Fr. III T	0.0038	-0.011	0.0042	-0.004	-0.0037	-0.011	-0.023
LCN10	Fr. III T	-0.00022	0.0024	0.0028	0.0038	0.011	-0.014	-0.0089
LCOR	Fr. III T	0.0034	-0.012	-0.004	0.0067	0.01	0.0091	0.024
LCORL	Fr. III T	-0.011	-0.011	-0.0079	-0.0013	0.013	0.01	0.0052
LDAH	Fr. III T	0.0024	0.0054	-0.013	-0.0094	-0.0045	-0.004	-0.011
LDB1	Fr. III T	-0.004	-0.0004	0.012	0.016	0.0026	0.017	-0.012
LDHA	Fr. III T	0.0066	0.02	-0.024	0.0023	-0.018	0.011	-0.00096
LDHAL6A	Fr. III T	-0.0057	-0.0092	-0.0021	0.00077	0.013	0.016	-0.013
LDLR	Fr. III T	-0.01	0.0078	-0.0068	0.011	-0.014	-0.0019	-0.0021
LDLRAD4	Fr. III T	-0.021	-0.013	0.0085	0.0031	0.0075	0.0033	-0.0034
LDLRAD4-AS1	Fr. III T	-0.013	-0.0068	0.0052	0.00023	0.017	0.023	0.00013
LDLRAP1	Fr. III T	4.90E-06	-0.002	0.015	0.0066	0.0059	-0.018	-0.0021
LDOC1	Fr. III T	0.018	0.0017	0.0083	-0.001	-0.0052	-0.0023	0.011
LDOC1L	Fr. III T	0.0083	-0.0065	0.0081	0.0064	-0.023	0.0044	-0.0057
LEAP2	Fr. III T	0.0034	-0.012	-0.0044	-0.0063	0.00086	0.0029	-0.0079
LEF1	Fr. III T	-0.008	0.001	-0.00034	-0.0028	0.024	-0.031	0.01
LEF1-AS1	Fr. III T	0.0017	-0.011	0.0057	-0.00074	0.015	-0.0097	-0.0099
LEKR1	Fr. III T	0.0006	-0.0031	0.00058	0.0037	0.0066	0.00077	0.0015
LENG1	Fr. III T	-0.0027	0.0088	0.021	-0.0068	0.015	-0.0018	-0.00059
LENG8	Fr. III T	-0.0048	-0.0079	0.012	0.023	0.014	0.016	-0.0074
LENG8-AS1	Fr. III T	-0.00091	-0.0064	-0.00048	-0.0047	0.014	0.011	-0.011
LEPR	Fr. III T	-0.01	-0.012	-0.0012	-0.0054	-0.0083	-0.0019	0.0047
LEPROT	Fr. III T	0.0032	-0.012	0.002	-0.0072	0.005	-0.0018	0.017
LETM1	Fr. III T	-0.0085	-0.00062	-0.0069	0.031	-0.012	0.003	-0.0012
LETM2	Fr. III T	-0.014	0.0078	-0.011	0.00022	0.0025	-0.00041	0.001
LETMD1	Fr. III T	0.0046	-0.0065	-0.0028	0.0013	0.019	0.01	-0.0057
LFNG	Fr. III T	-0.0081	0.0015	-0.0032	0.023	-0.00021	0.01	-0.0037
LGALS1	Fr. III T	0.00028	0.022	-0.00057	0.0049	-0.00086	0.0016	0.0052
LGALS17A	Fr. III T	0.0015	0.01	-0.02	0.0078	0.017	-0.0037	-0.0079
LGALS3	Fr. III T	-0.013	0.0035	0.0066	-0.0023	-0.0033	-0.011	0.005
LGALS3BP	Fr. III T	0.014	0.019	-0.015	0.016	0.017	-0.0061	-0.008
LGALS8	Fr. III T	0.0026	-0.011	-0.0089	0.0099	-0.01	-0.0055	0.0064
LGALS9	Fr. III T	0.0016	0.023	-0.019	0.02	0.018	-0.011	0.00059
LGALSL	Fr. III T	0.00021	0.0039	-0.0091	0.0038	-0.00034	0.007	-0.0073
LGMN	Fr. III T	-0.017	0.012	-0.0089	0.002	-0.012	0.0034	-0.0082
LGR4	Fr. III T	-0.0072	0.00086	0.0041	-0.0032	-0.018	-0.0074	-0.0059
LGR6	Fr. III T	-0.012	-0.0042	0.0091	-0.0036	0.0015	-0.0045	-0.0052
LHFPL2	Fr. III T	-0.0064	-0.009	0.00078	-0.00066	-0.009	0.0087	-0.0066
LHFPL4	Fr. III T	0.00069	-0.0037	-0.0071	0.0092	0.015	0.0095	0.0079
LHPP	Fr. III T	0.00016	0.013	0.013	-0.0097	0.0082	-0.011	0.011
LHX4-AS1	Fr. III T	0.003	-0.011	0.0011	0.0036	-0.00099	0.0077	0.009
LIAS	Fr. III T	0.0076	-0.0041	-0.00076	-0.011	0.011	0.0068	0.0053
LIF	Fr. III T	0.0036	0.01	-0.011	0.016	0.001	-0.0046	-0.0094
LIG1	Fr. III T	-0.015	-0.0012	0.0057	0.0043	-0.0062	-0.0064	-0.012
LIG3	Fr. III T	0.0078	-0.0069	-0.0047	0.02	-0.0069	0.0038	-0.0029
LIG4	Fr. III T	0.0019	-0.0037	-0.013	-0.0039	-0.009	0.0011	-0.0019
LILRA6	Fr. III T	0.019	0.0018	-0.0022	0.0063	-0.011	0.0059	0.0029
LILRB3	Fr. III T	0.018	-0.00029	0.00034	0.0042	-0.01	0.0043	0.0041
LIMA1	Fr. III T	-0.018	-0.0021	0.0017	-0.0085	-0.011	0.012	0.0014
LIMD1	Fr. III T	-0.016	-0.0089	-0.00037	0.021	0.0013	0.0058	-0.003
LIMD1-AS1	Fr. III T	-0.0048	-0.0052	0.0058	-0.012	0.0037	-0.012	-0.0093
LIMD2	Fr. III T	-0.0073	0.022	0.014	0.0043	0.006	-0.016	-0.0017
LIME1	Fr. III T	-0.012	0.016	0.022	-0.00027	-0.0043	0.0031	-0.015
LIMK1	Fr. III T	-0.0064	0.00021	0.0081	0.018	-0.0053	0.0048	0.007
LIMS1	Fr. III T	-0.012	0.0063	-0.0075	-0.0074	-0.02	0.011	-0.0066
LIMS2	Fr. III T	-0.0064	0.0066	-0.00076	0.0028	0.00024	0.0039	-0.0082
LIN37	Fr. III T	-0.0025	0.0032	0.017	-0.0066	0.0079	5.90E-05	-0.0064
LIN52	Fr. III T	-0.0028	0.0028	-0.012	-0.013	-0.0051	0.011	0.0055
LIN54	Fr. III T	-0.0043	-0.014	-0.017	0.0037	-0.012	0.002	-0.0036
LIN7B	Fr. III T	-0.0038	-0.0053	0.021	-0.0078	0.0035	0.0063	0.0051
LIN7C	Fr. III T	0.011	-0.014	-0.021	-0.0066	-0.011	-0.0099	0.0043
LIN9	Fr. III T	-0.015	-0.0066	-0.0099	-0.0063	-0.0061	-0.0011	-0.0034
LINC-PINT	Fr. III T	0.007	-0.0015	0.0013	0.004	0.028	0.021	0.019
LINC00092	Fr. III T	0.021	0.0066	-0.0068	0.0055	0.0015	0.0076	-0.0048
LINC00094	Fr. III T	0.011	-0.0035	0.011	0.0038	-0.013	-0.014	-0.016
LINC00115	Fr. III T	-0.0056	-0.0038	0.00099	0.0015	0.0049	0.011	-0.0073
LINC00116	Fr. III T	0.012	0.017	0.012	0.0027	0.0049	0.0017	-0.017
LINC00152	Fr. III T	-0.021	0.0077	-0.0015	-0.0013	0.0096	-0.005	0.014
LINC00167	Fr. III T	-0.0024	-0.0089	0.004	0.00039	0.007	-0.0051	0.0015
LINC00174	Fr. III T	-0.0057	-0.01	-0.00055	0.019	0.014	0.0037	-0.0038
LINC00176	Fr. III T	-0.0071	0.0057	0.013	0.0064	0.0058	0.0071	0.0064
LINC00239	Fr. III T	-0.012	0.014	-0.0076	0.00056	0.0069	0.0092	0.01
LINC00243	Fr. III T	-0.0041	-0.012	0.0029	-0.0083	0.02	0.0025	-0.017
LINC00260	Fr. III T	-0.013	-0.005	0.0029	-0.0026	0.014	0.017	0.0027
LINC00265	Fr. III T	-0.0095	-0.013	-0.0027	0.014	0.0081	-0.0039	-0.0061
LINC00282	Fr. III T	-0.0058	-0.015	0.012	-0.012	-0.0019	0.0034	1.20E-05
LINC00294	Fr. III T	-0.0055	-0.011	0.0013	0.0012	-0.0021	0.013	0.013
LINC00299	Fr. III T	0.01	-0.0029	0.0022	0.0016	-0.0049	0.018	0.012
LINC00324	Fr. III T	0.0087	0.0035	0.0081	-0.0091	-0.0091	0.0066	-0.005
LINC00339	Fr. III T	-0.0038	0.00039	0.0044	-0.0012	0.0012	0.0033	0.0052
LINC00341	Fr. III T	0.0085	-0.00018	0.012	-0.00025	0.0059	0.013	0.011
LINC00342	Fr. III T	-0.0065	-0.014	0.0082	0.0075	0.024	0.033	-0.0039
LINC00381	Fr. III T	-0.0017	-0.0051	-0.0011	-0.0029	0.0048	-0.02	-0.011
LINC00426	Fr. III T	-0.019	0.0011	0.002	-0.012	0.0048	0.01	-0.0042
LINC00467	Fr. III T	-0.013	0.007	-0.011	0.0034	0.002	0.0069	0.0048
LINC00469	Fr. III T	-0.0093	-0.0043	0.005	-0.0038	0.0013	-0.0047	-0.0049
LINC00476	Fr. III T	-0.0027	-0.0024	0.0012	-0.0073	0.0075	0.011	-0.0098
LINC00487	Fr. III T	0.0097	0.015	-0.016	0.016	0.022	-0.0076	-0.0065
LINC00493	Fr. III T	0.004	0.02	-0.00028	-0.0063	0.0065	0.0097	0.021
LINC00511	Fr. III T	0.0085	-0.0035	0.0066	-0.004	-0.013	0.0055	-0.0017
LINC00526	Fr. III T	-0.00051	-0.00098	0.011	-0.014	-0.0039	0.0012	-0.00085
LINC00528	Fr. III T	-0.0073	-0.0083	0.0094	-0.0081	0.0098	0.0042	-0.012
LINC00539	Fr. III T	-0.016	0.0015	0.0088	-0.00072	-0.0055	0.0038	0.0084
LINC00540	Fr. III T	0.0075	-0.0039	0.0033	-0.01	-0.006	7.30E-05	-0.001
LINC00544	Fr. III T	-0.013	-0.013	0.0073	-0.0082	0.0035	0.006	-0.011
LINC00563	Fr. III T	0.0026	-0.0018	-0.0019	-0.0033	-0.0065	0.00055	-0.0052
LINC00565	Fr. III T	0.013	-0.00071	0.0012	0.0093	0.011	0.014	0.01
LINC00612	Fr. III T	0.015	-0.0061	-0.0055	-0.0051	-0.0032	0.011	-0.00062
LINC00623	Fr. III T	0.014	-0.00057	0.011	0.00065	0.0002	0.0074	0.013
LINC00630	Fr. III T	0.0051	-0.014	-0.0044	0.0015	0.0032	0.0064	-0.0065
LINC00638	Fr. III T	0.0026	-0.0026	-0.001	0.0067	-0.0036	0.0042	-0.0077
LINC00641	Fr. III T	0.0028	-0.006	-0.0033	0.011	0.012	0.013	0.015
LINC00649	Fr. III T	-0.016	-0.0057	0.0048	-0.0097	0.006	0.0097	-0.0054
LINC00657	Fr. III T	0.0053	-0.01	-0.012	0.0032	-0.0028	0.025	0.018
LINC00659	Fr. III T	-0.0035	0.0046	-0.0015	-0.0051	0.0026	-0.017	-0.0038
LINC00662	Fr. III T	0.0058	-0.01	0.0016	-0.0026	0.0041	0.0043	0.011
LINC00663	Fr. III T	0.0076	-0.012	0.0045	-0.002	0.0041	-0.015	-0.0019
LINC00665	Fr. III T	0.0011	-0.0024	-0.00031	0.005	0.0057	-0.012	0.00021
LINC00667	Fr. III T	-0.00061	-0.0077	0.018	-0.011	-0.00054	-0.007	-0.0031
LINC00672	Fr. III T	-0.0073	-0.0072	0.002	0.0048	0.014	0.0061	0.012
LINC00673	Fr. III T	0.0039	-0.0087	0.009	-0.0086	-0.015	0.0047	-0.0067
LINC00674	Fr. III T	0.0038	-0.015	0.013	-0.0031	0.0061	0.0044	-0.0015
LINC00689	Fr. III T	0.0013	-0.0013	0.0034	0.0032	-0.0076	0.012	-0.017
LINC00824	Fr. III T	0.016	-0.0062	0.0013	-0.0017	0.006	-0.013	-0.0065
LINC00847	Fr. III T	-0.0073	0.0027	-0.0032	-0.012	-0.0026	-0.0086	-0.012
LINC00852	Fr. III T	-0.0021	-0.0044	0.0094	0.0024	0.0048	0.0079	0.0066
LINC00854	Fr. III T	-0.0028	-0.0066	0.0015	-0.00081	0.0082	0.0063	-0.0072
LINC00861	Fr. III T	-0.0076	-0.014	-0.00032	-0.015	0.018	0.0099	-0.022
LINC00865	Fr. III T	0.0049	-0.00041	-0.0098	0.0053	-0.0048	0.0092	-0.022
LINC00869	Fr. III T	0.0071	-0.0062	0.019	-0.0089	-0.0052	0.0099	0.0095
LINC00880	Fr. III T	-0.017	0.0041	0.0058	-0.003	-0.012	0.0079	-0.012
LINC00884	Fr. III T	-0.013	-0.00074	8.80E-05	0.0092	0.0027	0.015	-0.0086
LINC00885	Fr. III T	-0.011	0.0032	0.0024	0.0013	0.004	0.00019	0.0015
LINC00886	Fr. III T	0.00017	-0.0016	-0.0029	-0.0033	0.0011	0.0021	-0.0058
LINC00888	Fr. III T	0.0042	0.0023	-0.0038	-0.011	-0.0026	0.0033	0.00052
LINC00892	Fr. III T	0.0098	-0.0052	0.0084	-0.01	-0.02	0.013	-0.011
LINC00893	Fr. III T	-0.0072	-0.015	0.012	0.0073	0.0083	0.0063	-0.0067
LINC00894	Fr. III T	0.0059	-0.014	-0.00067	-0.0027	0.019	0.002	-0.0013
LINC00899	Fr. III T	0.0028	-0.0049	-0.00047	-0.0049	0.0082	-0.0044	0.0046
LINC00900	Fr. III T	-0.0064	-0.0011	0.0061	-0.00096	-0.0022	-0.008	0.0057
LINC00909	Fr. III T	-0.0033	-0.0095	0.0061	-0.018	0.015	-0.02	-0.011
LINC00910	Fr. III T	0.0017	-0.0076	0.0094	-0.0068	0.002	-0.00076	0.0052
LINC00920	Fr. III T	0.0073	-0.0046	-0.0041	-0.015	0.0021	-0.012	0.0042
LINC00921	Fr. III T	-0.0042	-0.017	0.019	0.0062	0.0068	0.0043	-0.011
LINC00925	Fr. III T	-0.0056	-0.0024	-0.0083	0.0053	-0.0017	0.0084	-0.012
LINC00926	Fr. III T	-0.0057	-0.0076	-0.00056	0.005	0.0063	0.0078	-0.0025
LINC00936	Fr. III T	-0.0024	0.0028	0.018	-0.0077	0.0069	0.01	0.018
LINC00938	Fr. III T	-0.0085	-0.014	0.015	-0.019	-0.0053	-0.0058	-0.0043
LINC00943	Fr. III T	0.01	-0.013	0.0016	0.0021	-0.00083	0.0083	0.00015
LINC00944	Fr. III T	0.014	-0.0035	0.0024	-0.00077	-0.0027	0.0055	-0.0038
LINC00954	Fr. III T	-0.013	-0.014	0.0013	-0.0063	0.018	0.0072	-0.0097
LINC00957	Fr. III T	-0.0039	0.0022	-0.00081	0.0032	-0.00063	-0.0085	-0.0013
LINC00959	Fr. III T	-0.0011	-0.00052	0.014	-0.015	-0.0034	0.0031	0.0043
LINC00963	Fr. III T	0.014	0.0045	0.0039	0.0064	-0.0069	0.00015	0.013
LINC00969	Fr. III T	-0.0015	-0.016	0.0034	-0.0027	0.0066	-0.0031	-0.00064
LINC00987	Fr. III T	0.0075	-0.0018	-0.0053	-0.0036	-0.0059	0.0024	-0.0047
LINC00998	Fr. III T	0.0099	0.0089	-0.013	-0.021	0.012	-0.001	0.013
LINC00999	Fr. III T	-0.0034	-0.0058	-0.0025	0.0063	0.00042	0.0048	-0.00037
LINC01000	Fr. III T	-0.0067	-0.01	0.0068	0.023	0.013	0.018	-0.0011
LINC01003	Fr. III T	0.0037	0.0058	0.004	-0.015	-0.006	-0.0075	-0.0072
LINC01004	Fr. III T	-0.0073	-0.015	0.00035	-0.0082	0.017	0.0069	-0.015
LINC01011	Fr. III T	0.007	-0.0091	0.0079	-0.016	0.00098	-0.0012	-0.0012
LINC01012	Fr. III T	-0.0089	-0.0031	-0.0034	-0.00055	0.018	-0.00038	-0.0098
LINC01024	Fr. III T	0.017	-0.0035	-0.0096	0.0022	-0.0014	0.0014	0.011
LINC01061	Fr. III T	-0.0033	-0.0061	-0.0018	0.014	0.0037	0.0017	-0.0055
LINC01089	Fr. III T	-0.019	-0.0039	0.012	-0.0016	0.022	-0.0037	0.0089
LINC01125	Fr. III T	-0.00078	-0.0086	0.0097	0.0061	0.0097	0.014	0.0079
LINC01126	Fr. III T	0.0015	-0.005	0.011	0.0038	0.0045	0.0038	0.0041
LINC01128	Fr. III T	0.012	-0.01	0.0051	0.0021	-0.0058	-0.0092	0.0049
LINC01136	Fr. III T	-0.0021	-0.0026	0.0049	0.0015	0.012	-0.004	0.018
LINC01137	Fr. III T	0.0087	0.00028	0.0063	-0.0069	-0.0026	-0.00072	0.0016
LINC01138	Fr. III T	0.0099	-0.016	0.012	-0.004	0.0042	0.0014	-0.011
LINC01163	Fr. III T	0.00073	-0.0072	0.012	-0.0092	-0.0024	0.0071	-0.0047
LINC01176	Fr. III T	-0.012	-0.0022	0.0014	0.0027	0.014	-0.0044	0.0066
LINC01184	Fr. III T	0.0034	0.0052	0.0084	0.0029	0.0024	0.0069	-0.0021
LINC01215	Fr. III T	0.011	-0.003	-0.00035	0.0026	0.0011	0.027	0.0011
LINC01232	Fr. III T	0.00011	0.0047	-0.0075	0.0013	0.005	0.0086	-0.0056
LINC01260	Fr. III T	-0.00038	0.012	-0.017	0.0084	0.016	-0.0031	-0.0064
LINC01278	Fr. III T	0.016	-0.0049	0.0037	-0.0078	-0.0034	-0.011	0.0079
LINC01279	Fr. III T	-0.0025	-0.0044	0.0014	0.0042	0.0044	0.0057	0.00094
LINC01281	Fr. III T	-0.015	-0.0039	-0.0015	-0.0046	0.016	-0.011	-0.00061
LINC01291	Fr. III T	-0.00095	-0.0035	0.00074	-0.0034	0.0014	0.0044	0.004
LINC01311	Fr. III T	0.0028	-0.0083	0.0094	0.00018	0.0065	0.0018	-0.023
LINC01336	Fr. III T	-0.014	-0.016	0.0043	-0.0043	0.014	-0.0024	-0.014
LINC01347	Fr. III T	0.0024	-0.012	-0.0041	0.016	0.0086	0.0049	-0.0066
LINC01353	Fr. III T	-0.0047	0.0063	0.0051	-0.0027	0.0011	0.0068	0.01
LINC01355	Fr. III T	-0.0095	-0.021	0.00016	-0.0044	0.015	0.012	-0.017
LINC01358	Fr. III T	-0.0099	0.0092	-0.01	0.0078	0.014	0.0058	-0.0026
LINC01366	Fr. III T	-0.0073	0.00051	-0.0021	0.00078	-7.20E-05	0.0037	-0.0094
LINC01389	Fr. III T	-0.0076	-0.0083	0.0028	-0.0052	0.0091	0.013	0.0046
LINC01420	Fr. III T	0.019	0.013	-0.0079	0.0041	0.019	0.00072	0.0039
LINC01465	Fr. III T	0.0028	0.006	0.011	0.005	1.40E-05	0.015	-8.00E-05
LINC01473	Fr. III T	0.0085	-0.0073	-0.00011	-0.0072	0.01	0.016	-0.016
LINC01481	Fr. III T	-0.0091	-0.0064	0.006	-0.018	0.016	0.013	0.0071
LINC01504	Fr. III T	-0.00062	0.0047	-0.0066	0.011	0.0078	0.011	-0.0054
LINC01521	Fr. III T	0.0019	0.00016	0.0054	0.0082	0.0009	0.001	-0.0022
LINC01530	Fr. III T	-0.0025	-0.0077	-3.10E-05	-0.0065	0.0019	0.0019	-0.019
LINC01534	Fr. III T	-0.0019	-0.014	0.012	-0.0037	0.0048	0.016	-0.01
LINC01547	Fr. III T	0.0058	-0.0032	0.0019	0.012	0.012	-0.0056	-0.016
LINC01550	Fr. III T	-0.011	-0.0029	0.0041	-0.0096	0.014	-0.0024	-0.0092
LINC01560	Fr. III T	0.00041	-0.0085	0.0071	-0.0089	0.0037	0.0058	-0.017
LINC01569	Fr. III T	0.003	-0.0058	0.0016	-0.0032	0.0099	0.0018	-0.0011
LINC01572	Fr. III T	-0.011	-0.009	-0.0043	0.0053	0.00033	0.015	0.00075
LINC01588	Fr. III T	0.012	0.00086	-0.00043	0.0018	0.019	0.00084	0.002
LINC01599	Fr. III T	0.014	-0.0058	-0.0063	0.00045	0.011	0.0064	-0.01
LINC01604	Fr. III T	0.0062	-0.005	0.011	-0.0089	0.01	0.0012	-0.0038
LINGO3	Fr. III T	-0.0099	-0.0027	0.02	0.0094	0.018	-0.0077	-0.014
LINS	Fr. III T	0.014	-0.0043	-0.012	0.00086	0.028	-0.0034	0.01
LIPC	Fr. III T	-0.0055	0.0018	-0.0022	0.0034	-0.0018	0.00013	0.0085
LIPE	Fr. III T	-0.0029	-0.0012	0.014	0.0066	0.0099	-0.0072	-0.014
LIPN	Fr. III T	-0.005	0.0033	-0.0085	0.0011	0.015	-0.0082	-0.00048
LIPT1	Fr. III T	0.01	-0.0083	0.0027	-0.02	0.0055	-0.011	-0.00067
LIPT2	Fr. III T	0.0093	0.0014	0.011	-0.0034	-0.005	-0.0051	0.00084
LITAF	Fr. III T	-0.018	-0.0079	0.01	-0.014	-0.013	-0.0083	-0.0023
LIX1L	Fr. III T	0.012	-0.0026	0.01	0.0002	-0.0093	-0.0031	0.035
LL22NC03-75H12.2	Fr. III T	0.02	0.002	0.0027	0.0022	-0.0063	0.015	-0.0018
LLGL1	Fr. III T	-0.0039	-0.003	0.0084	0.013	-0.0028	-0.006	-0.00083
LLGL2	Fr. III T	-0.0052	-0.00092	0.023	0.0018	-0.0016	0.0086	-0.016
LMAN2L	Fr. III T	0.0078	0.0038	0.0072	-0.013	-0.017	-0.0059	-0.0094
LMBR1	Fr. III T	0.0054	-0.01	-0.02	0.0024	-0.0036	-0.0031	-0.0084
LMBRD2	Fr. III T	-0.0046	-0.016	-0.016	0.003	0.0034	-0.00078	-0.02
LMCD1	Fr. III T	-0.02	0.00019	0.0067	-0.0029	0.00076	-0.0049	0.0039
LMF1	Fr. III T	0.02	0.0021	0.0085	0.014	0.012	-0.0043	-0.001
LMF1-AS1	Fr. III T	-0.0029	-0.011	0.00069	0.01	0.019	0.019	-0.0089
LMF2	Fr. III T	0.002	0.015	0.022	0.019	0.0087	-0.017	-0.0036
LMLN	Fr. III T	0.0085	-0.0092	0.0029	-0.0034	-0.0032	-0.0032	0.00013
LMNA	Fr. III T	-0.0063	0.0077	0.014	-0.0044	-0.0028	-0.014	0.0098
LMNB1	Fr. III T	-0.019	0.0053	-0.015	0.015	-0.0095	0.011	-0.0095
LMNB2	Fr. III T	-0.01	0.0037	0.0044	0.021	-0.026	-0.0018	-0.021
LMNTD2	Fr. III T	0.003	-0.0023	0.012	0.013	0.0054	0.0042	0.0009
LMO4	Fr. III T	0.019	0.0025	-0.0051	0.0084	-0.019	0.023	-0.0066
LMO7	Fr. III T	0.011	-0.0098	0.0058	-0.007	0.00048	-0.0086	-0.013
LMTK2	Fr. III T	-0.0095	-0.016	0.00021	0.023	-0.0037	-0.00065	-0.0016
LNP1	Fr. III T	-0.0014	-0.0016	-0.0011	-0.002	-0.0002	-0.0031	-0.0026
LNPEP	Fr. III T	0.0033	-0.01	-0.018	0.024	0.00014	-0.0087	-0.0015
LNX1	Fr. III T	0.0036	-0.012	-0.0099	-0.01	0.00011	-0.014	0.012
LNX2	Fr. III T	-0.0024	-0.017	-0.0091	-0.0072	-0.013	-0.0047	-0.0016
LOC100049716	Fr. III T	-0.0076	-0.011	0.0018	0.0031	-0.004	0.011	0.004
LOC100128239	Fr. III T	0.0016	-0.0038	0.0068	-0.00068	0.008	-0.015	-0.0032
LOC100128398	Fr. III T	-0.0052	-0.0074	0.0045	-0.0016	0.012	0.0084	-0.012
LOC100128494	Fr. III T	-0.00066	-0.01	-0.00049	0.0026	0.003	-0.0002	-0.012
LOC100128568	Fr. III T	-0.014	-0.0024	0.0072	-0.0092	0.006	0.01	0.0047
LOC100128573	Fr. III T	-0.0025	-0.0094	0.0096	0.01	0.015	0.019	-0.0028
LOC100129034	Fr. III T	0.0029	-0.014	0.0061	0.013	-0.013	0.008	0.014
LOC100129203	Fr. III T	-0.0053	-0.0099	0.0014	-0.021	0.011	0.00015	0.0046
LOC100129550	Fr. III T	-0.0065	-0.0052	0.005	0.0023	0.0063	0.013	0.018
LOC100129917	Fr. III T	0.0036	-0.018	0.0049	0.0093	0.015	0.026	-0.03
LOC100129931	Fr. III T	-0.0036	-0.0083	0.0032	0.0079	0.0042	0.0065	-0.0081
LOC100129973	Fr. III T	-0.0012	-0.0063	0.01	-0.0039	0.0073	-0.0064	0.0014
LOC100130093	Fr. III T	0.0048	0.00027	0.014	0.0076	0.0078	0.0068	-0.0097
LOC100130298	Fr. III T	0.019	0.0059	-0.0081	0.0018	0.0023	0.0075	-0.014
LOC100130357	Fr. III T	-0.0048	-0.0062	-0.0029	-0.0054	0.0043	-0.0047	-0.0023
LOC100130476	Fr. III T	0.0074	0.0072	0.0094	0.0096	0.0036	0.015	0.024
LOC100130691	Fr. III T	0.006	-0.011	0.00047	0.0014	0.011	0.0026	-0.014
LOC100130744	Fr. III T	-0.013	-0.0073	0.012	0.0069	0.0094	-0.0079	0.019
LOC100130872	Fr. III T	-0.013	0.00074	0.0008	0.0038	0.014	0.0099	-0.0061
LOC100130950	Fr. III T	-0.003	-0.0061	0.002	-0.0028	0.0059	0.0081	-0.0023
LOC100130992	Fr. III T	0.01	-0.011	0.0085	0.00075	0.013	-0.0095	-0.024
LOC100131289	Fr. III T	-0.005	0.0027	-0.0042	0.0036	0.011	0.0055	-0.0032
LOC100131564	Fr. III T	-0.00055	-0.014	-0.003	-0.00091	0.042	0.0062	-0.0036
LOC100131655	Fr. III T	-0.0077	-0.004	0.0056	-0.0057	0.01	-0.0018	-0.015
LOC100132057	Fr. III T	0.0034	-0.01	0.0068	-0.0047	0.0083	0.0015	-0.005
LOC100132077	Fr. III T	-0.0012	-0.0023	-0.0009	0.0046	-5.80E-05	0.0015	-0.0045
LOC100132111	Fr. III T	0.0077	-0.015	0.004	-0.0012	-0.016	0.022	-0.0087
LOC100132356	Fr. III T	-0.0066	-0.015	0.02	-0.0097	-0.00024	0.005	-0.021
LOC100133091	Fr. III T	-0.0013	-0.0052	0.0079	0.00078	0.0084	0.007	-0.0013
LOC100133315	Fr. III T	-0.0073	-0.0086	-0.0059	-0.00074	0.014	0.0019	-0.0035
LOC100133331	Fr. III T	-0.00059	-0.0043	-0.0033	0.012	0.011	0.0014	0.0018
LOC100133669	Fr. III T	0.013	0.013	-0.011	0.01	0.0091	-0.0035	-0.0056
LOC100147773	Fr. III T	-0.0026	-0.0092	-0.0022	-0.01	0.0016	0.0018	-0.0094
LOC100190986	Fr. III T	-0.0025	-0.013	0.0019	0.0036	0.013	0.0099	-0.0026
LOC100233156	Fr. III T	0.0018	-0.0026	0.002	-0.0047	0.0015	0.0074	-0.0062
LOC100240735	Fr. III T	-0.0047	0.0024	-0.0084	0.0077	0.01	-0.0006	-0.0044
LOC100270804	Fr. III T	-0.0047	-0.0093	0.0032	-0.014	0.0083	-0.0057	-0.0045
LOC100287015	Fr. III T	-0.0033	0.0058	-0.00054	-0.0045	-0.0043	0.01	-0.017
LOC100287042	Fr. III T	-0.0039	-0.0078	0.0047	0.0008	-0.0074	-0.016	0.0091
LOC100288069	Fr. III T	0.00016	-0.011	-0.00061	0.013	0.013	0.0087	-0.0065
LOC100288637	Fr. III T	-0.017	-0.0043	-0.0038	0.0033	0.0073	0.0095	0.0003
LOC100288778	Fr. III T	-0.0018	0.0059	0.0095	-0.0023	0.012	-0.0024	0.0051
LOC100288798	Fr. III T	0.003	0.0045	-0.0073	0.0045	-0.00015	0.012	0.0014
LOC100288842	Fr. III T	0.00025	-0.00023	-0.0058	-0.0034	-0.0065	-0.013	0.00027
LOC100289230	Fr. III T	-0.0015	-0.015	0.0015	-0.0041	0.0081	0.0066	-0.017
LOC100289511	Fr. III T	0.0017	-0.00061	0.0092	0.021	0.0075	-0.0016	0.021
LOC100294145	Fr. III T	-0.014	0.0039	-0.012	-0.014	-0.0023	-0.0026	0.0045
LOC100294362	Fr. III T	0.0014	0.0026	-0.01	0.015	0.021	0.011	-0.0018
LOC100303749	Fr. III T	-0.0045	-0.0042	-0.0024	-0.0016	0.017	0.009	0.00017
LOC100419583	Fr. III T	0.0027	0.016	-0.023	0.0028	-0.00032	0.0027	-0.0049
LOC100499484	Fr. III T	-0.0016	-0.015	0.0038	-0.0017	-0.0019	0.011	-0.017
LOC100499489	Fr. III T	0.0077	-0.00094	0.0082	0.009	-0.0017	0.00038	-0.0077
LOC100505530	Fr. III T	-0.0026	-0.0063	0.0082	-0.0027	0.00044	0.0029	-0.0015
LOC100505549	Fr. III T	0.0084	0.0075	0.0041	0.0055	1.50E-05	-0.0012	0.0034
LOC100505622	Fr. III T	-0.0046	0.0018	0.0085	0.0015	0.0027	-0.0073	-0.0098
LOC100505658	Fr. III T	-0.0037	-0.0081	0.01	-0.0017	0.018	0.022	0.001
LOC100505715	Fr. III T	0.0055	0.001	0.0038	0.0017	0.012	-0.011	-0.012
LOC100505716	Fr. III T	-0.0019	-0.01	0.0049	0.0056	0.026	0.0087	0.0078
LOC100505736	Fr. III T	-0.0015	-0.0028	0.007	0.00058	0.015	0.023	0.009
LOC100505915	Fr. III T	0.0013	-0.015	-0.003	-0.0025	-0.0026	0.00089	-0.0081
LOC100505921	Fr. III T	-0.0016	-0.0016	0.00032	-0.0075	0.0076	-0.007	-0.0038
LOC100506023	Fr. III T	-0.0012	0.0017	0.018	-0.0033	0.02	0.014	-0.016
LOC100506083	Fr. III T	-0.00088	-0.0014	0.0014	-0.0036	0.0029	-0.00028	0.0045
LOC100506100	Fr. III T	-0.013	0.01	-0.0014	-0.007	-0.01	0.016	0.012
LOC100506124	Fr. III T	-0.0052	-0.0097	0.0048	-0.0036	0.0068	0.0054	0.0051
LOC100506127	Fr. III T	0.00033	-0.014	0.0098	0.0013	0.0038	0.012	-0.0097
LOC100506136	Fr. III T	0.0039	-0.00052	0.006	-0.009	0.00058	-0.0062	-0.0024
LOC100506159	Fr. III T	0.0007	-0.00051	0.002	0.00079	0.0028	-0.0043	0.0038
LOC100506302	Fr. III T	-0.016	-0.008	-0.00084	-0.0064	0.0082	0.0041	-0.022
LOC100506321	Fr. III T	-0.009	-0.0046	0.0015	0.0027	0.017	0.019	0.0084
LOC100506472	Fr. III T	0.0011	-0.0047	0.017	0.0098	0.0083	0.002	0.0044
LOC100506476	Fr. III T	0.0066	0.0011	0.0023	-0.0081	0.0081	-0.0082	-0.007
LOC100506548	Fr. III T	-0.00043	-0.0084	0.0058	-0.0021	0.0068	0.016	-0.0033
LOC100506551	Fr. III T	-0.0036	-0.0085	0.007	-0.0035	0.025	0.0017	-0.0038
LOC100506603	Fr. III T	0.0012	-0.011	0.0092	-0.0025	0.0084	-0.012	0.012
LOC100506606	Fr. III T	0.001	-0.0054	-0.00072	-0.0058	0.018	-0.0014	0.0047
LOC100506639	Fr. III T	-0.0069	-0.019	0.011	-0.0078	0.0055	0.0061	-0.012
LOC100506746	Fr. III T	0.01	-0.0029	-0.003	0.0024	0.011	0.018	0.0051
LOC100506801	Fr. III T	0.00071	-0.0033	-0.0012	0.012	0.013	0.0066	0.016
LOC100506804	Fr. III T	0.0025	-0.002	0.0027	-0.0073	0.0097	0.0066	-0.0078
LOC100506844	Fr. III T	-0.01	0.0017	0.0049	-0.015	-0.0061	0.0083	0.0087
LOC100506860	Fr. III T	0.0073	-0.0065	0.0015	0.012	0.024	0.024	0.0069
LOC100506985	Fr. III T	0.002	-0.02	0.0035	-0.016	-0.00017	-0.014	0.019
LOC100506990	Fr. III T	0.0059	-0.0052	0.0076	-0.005	0.0038	0.0067	0.002
LOC100507006	Fr. III T	-0.018	0.0024	-0.0056	0.0021	0.021	-0.014	-0.0048
LOC100507053	Fr. III T	-0.0024	-0.013	0.0085	-0.0081	-0.0024	0.0066	-0.015
LOC100507091	Fr. III T	-0.011	-0.0075	0.0011	0.0051	0.0094	0.01	-0.0069
LOC100507195	Fr. III T	0.0081	0.0075	-0.0078	0.0077	-0.0092	0.0096	0.0039
LOC100507250	Fr. III T	-0.00032	0.00077	-0.005	-0.0027	0.01	0.005	-0.0019
LOC100507283	Fr. III T	-0.0005	-0.0095	-0.0026	-0.0024	0.00051	-0.0011	0.0037
LOC100507291	Fr. III T	0.0091	-0.0018	-0.0033	0.0027	0.011	-0.0003	-0.0053
LOC100507373	Fr. III T	-0.003	-0.0055	0.0069	0.0044	0.0024	0.0055	-0.0036
LOC100507387	Fr. III T	0.013	-0.0092	0.0033	0.0065	0.0099	0.0038	0.0047
LOC100507412	Fr. III T	-0.0024	-0.0019	0.0033	0.0025	0.0071	0.0075	0.0014
LOC100507424	Fr. III T	-0.0051	-0.015	0.0096	-0.0028	0.008	0.013	0.0073
LOC100507557	Fr. III T	-0.0075	-0.0043	-0.0045	-0.012	0.0085	0.0096	0.0037
LOC100507577	Fr. III T	-0.00032	-0.012	0.0067	-0.011	0.027	0.004	-0.00056
LOC100507634	Fr. III T	0.0022	-0.0038	0.0084	-0.0053	0.0039	0.004	0.01
LOC100507642	Fr. III T	-0.0019	-0.0022	-0.0038	-0.00027	-0.003	0.004	-0.0081
LOC100652758	Fr. III T	-0.00033	-0.0014	0.016	0.0029	-0.00018	0.0017	-0.012
LOC100652768	Fr. III T	-0.0011	-0.0038	0.0054	0.012	0.014	-0.0038	0.0074
LOC100996251	Fr. III T	-0.01	-0.0081	0.0037	-0.0033	0.017	0.0061	0.0026
LOC100996255	Fr. III T	0.018	-0.0013	0.0074	0.0022	0.016	0.0027	-0.0078
LOC100996286	Fr. III T	0.0079	-0.0046	0.012	-0.012	-0.0081	0.00073	-0.0025
LOC100996324	Fr. III T	-0.0087	0.0086	-0.0085	-0.00099	-0.0027	-0.0013	-0.0044
LOC100996447	Fr. III T	-0.0027	-0.00051	-0.002	-0.0082	0.00079	0.0065	0.013
LOC100996579	Fr. III T	0.003	0.0032	-0.005	-0.0008	0.0047	-0.0045	0.0011
LOC100996583	Fr. III T	0.0024	0.0019	-0.0034	0.0038	0.014	-0.0052	-0.0025
LOC101060091	Fr. III T	-0.0051	-0.0053	0.0071	-0.011	0.0075	0.0086	-0.0058
LOC101243545	Fr. III T	0.0056	0.0018	0.0064	-0.0098	-0.0073	0.01	0.0059
LOC101926933	Fr. III T	-0.0021	-0.00032	-0.0076	0.0039	0.013	0.0046	0.0068
LOC101926935	Fr. III T	0.0071	-0.0072	0.00014	-0.00027	0.0002	0.004	-0.0052
LOC101926963	Fr. III T	-0.014	-9.90E-05	-0.0024	0.0029	0.003	-0.0033	0.00068
LOC101927021	Fr. III T	-0.0014	-0.0019	-0.0031	0.0017	-3.70E-05	0.011	-0.0031
LOC101927027	Fr. III T	-0.01	-0.0096	-0.01	0.0017	0.0026	0.008	0.0037
LOC101927045	Fr. III T	0.0064	-0.00025	-0.0063	-0.00036	0.0068	0.0021	-0.0067
LOC101927056	Fr. III T	-0.006	-0.0016	0.0078	-0.0086	0.00014	-0.0025	0.0033
LOC101927069	Fr. III T	-0.016	0.0025	-0.0037	0.0017	0.0057	0.00029	0.0021
LOC101927070	Fr. III T	0.0075	-0.0014	0.0054	-0.0091	-0.011	0.014	-0.0052
LOC101927124	Fr. III T	0.00019	-0.013	0.0021	-0.013	0.0099	0.011	-0.0055
LOC101927151	Fr. III T	-0.0011	-0.00068	0.0035	-0.0014	0.0079	-0.00046	-0.0084
LOC101927156	Fr. III T	0.0025	-0.0051	-0.0045	-0.0056	0.00058	0.0082	-0.0046
LOC101927178	Fr. III T	-0.00089	-0.0093	-0.0017	-0.00024	0.0098	0.011	-0.0066
LOC101927181	Fr. III T	0.0044	0.0043	-0.0065	0.02	0.0086	-0.0078	-0.0031
LOC101927204	Fr. III T	-0.0026	-0.0037	0.0039	-0.0073	0.0071	0.0012	-0.018
LOC101927257	Fr. III T	-0.0078	-0.0029	0.0023	0.0078	0.01	0.021	0.011
LOC101927272	Fr. III T	-0.0012	0.0029	-0.0038	-0.004	0.0094	-0.0053	0.0032
LOC101927365	Fr. III T	-0.0026	-0.0066	-0.0011	-0.013	-0.0043	-0.00061	-0.0012
LOC101927391	Fr. III T	-0.0082	-0.014	0.0062	-0.01	0.0051	-0.0098	0.0043
LOC101927415	Fr. III T	-0.0053	-0.0045	-0.0052	0.0049	0.0047	0.013	-0.012
LOC101927482	Fr. III T	0.016	-0.0058	0.0087	-0.012	-0.015	0.0057	-0.013
LOC101927550	Fr. III T	-0.0037	-0.0015	0.0052	0.011	0.0092	0.01	0.011
LOC101927620	Fr. III T	-0.0021	-0.0031	0.0023	0.0059	0.012	0.022	0.0065
LOC101927692	Fr. III T	-0.014	-0.0071	0.0051	-0.0018	0.0059	0.019	0.0013
LOC101927730	Fr. III T	0.00069	-0.013	-0.0041	0.011	0.014	0.0027	-0.016
LOC101927765	Fr. III T	-0.0059	-0.0056	0.012	-0.013	0.011	0.0037	0.00036
LOC101927780	Fr. III T	-0.0044	-0.0056	0.003	0.0045	0.013	0.0032	0.0036
LOC101927817	Fr. III T	-0.0037	-0.0055	0.004	0.0042	0.015	0.023	0.0047
LOC101927911	Fr. III T	-0.0032	-0.009	-0.0019	0.0069	0.0073	0.025	-0.012
LOC101927954	Fr. III T	-0.005	-0.014	0.0035	0.01	0.023	0.022	0.0043
LOC101928020	Fr. III T	-0.0043	-0.015	0.0011	0.0057	0.014	0.0019	-0.015
LOC101928043	Fr. III T	-0.0019	-0.0069	0.0037	-0.00087	0.012	0.0032	-0.0015
LOC101928053	Fr. III T	-0.0072	-0.0029	-0.0049	-0.0013	0.0033	-0.00039	-0.0054
LOC101928068	Fr. III T	0.00087	-0.0052	0.0012	-0.0037	0.0022	0.015	0.0051
LOC101928069	Fr. III T	0.003	-5.10E-05	0.0043	-0.0011	0.0012	0.0033	0.0039
LOC101928103	Fr. III T	-0.0092	-0.0016	-0.00075	-0.0081	0.0062	0.0024	0.011
LOC101928150	Fr. III T	0.0025	-0.01	0.0022	-0.00063	0.015	-0.0025	-0.00056
LOC101928233	Fr. III T	0.006	0.014	-0.017	0.019	0.021	-0.007	-0.0092
LOC101928324	Fr. III T	-0.0017	-0.014	-0.0032	0.0033	0.008	0.014	-0.0027
LOC101928370	Fr. III T	0.023	0.0037	-0.00019	-0.0058	0.00044	0.0066	-0.01
LOC101928461	Fr. III T	-0.0048	-0.0069	-0.0042	0.0068	0.0093	0.013	0.0036
LOC101928673	Fr. III T	0.0039	-0.0076	0.0058	-0.00032	0.017	0.017	0.00051
LOC101928710	Fr. III T	-0.004	-0.0026	-0.0024	0.005	0.0039	-0.00035	-0.0061
LOC101928767	Fr. III T	0.0078	-0.01	0.0043	-0.012	0.0069	-0.0022	0.0016
LOC101928812	Fr. III T	-0.00061	-0.0046	0.00064	-0.0098	-0.0074	-0.00044	0.0027
LOC101928855	Fr. III T	-0.0012	-0.0065	0.00059	0.0039	0.01	0.015	-0.0086
LOC101928861	Fr. III T	-0.0018	-0.014	-0.00045	-0.0043	0.021	0.0099	-0.0092
LOC101928896	Fr. III T	0.0015	-0.015	-0.0046	-0.0015	0.009	0.0094	-0.0063
LOC101928994	Fr. III T	0.0022	-0.0056	0.0058	-0.00092	0.004	-0.0033	-0.0056
LOC101929057	Fr. III T	-0.0086	-0.0042	0.0045	-0.00071	0.0011	0.013	-0.0031
LOC101929125	Fr. III T	4.50E-05	-0.006	0.01	0.0024	0.0065	0.015	-0.0081
LOC101929140	Fr. III T	-0.0071	-0.0061	-0.0023	-0.0043	0.0017	-0.00063	-8.60E-05
LOC101929147	Fr. III T	-0.0057	-0.017	0.0032	0.0036	0.0077	0.0017	-0.011
LOC101929162	Fr. III T	-0.0017	-0.016	0.0014	0.002	0.016	0.0065	-0.0023
LOC101929241	Fr. III T	-0.00051	-0.0085	-0.003	0.00011	0.0071	0.0094	-0.014
LOC101929295	Fr. III T	0.0048	-0.0021	0.0022	0.003	0.018	0.0021	0.0029
LOC101929378	Fr. III T	0.0031	-0.0089	0.0025	-0.0029	0.0049	0.0051	0.00012
LOC101929524	Fr. III T	-0.00067	-0.011	0.0033	0.0024	0.012	0.018	-0.0093
LOC101929574	Fr. III T	0.007	0.0031	0.0017	-4.00E-05	0.0028	-0.0068	-0.0053
LOC101929625	Fr. III T	-0.018	0.00038	-0.00044	-0.0071	0.01	-0.013	0.0042
LOC101929698	Fr. III T	-0.0042	-0.015	0.0093	-0.0081	-0.013	0.0038	-0.00065
LOC101929709	Fr. III T	0.018	0.0036	-0.0041	0.0037	-0.0037	0.0077	0.0036
LOC101929715	Fr. III T	0.0012	0.0041	0.003	0.0033	0.0033	0.0027	-0.0047
LOC101929718	Fr. III T	0.0081	-0.0016	-0.0023	0.001	0.011	0.0012	-0.00016
LOC101929767	Fr. III T	-0.0038	-0.00034	0.0081	-0.0023	-0.01	0.012	-0.0033
LOC102467147	Fr. III T	0.0046	-0.0089	0.0012	0.006	-0.00087	0.0051	0.0011
LOC102606465	Fr. III T	0.01	0.0019	-0.0067	-0.0044	0.0068	0.012	0.00056
LOC102723439	Fr. III T	-0.0019	-0.0094	0.0012	8.30E-05	0.024	0.011	-0.01
LOC102723582	Fr. III T	-0.0016	-0.0078	-0.0027	-0.0082	0.012	0.012	0.0034
LOC102723604	Fr. III T	-0.0034	-0.0036	0.00085	-0.00069	0.017	0.021	0.0041
LOC102723809	Fr. III T	-0.002	-0.0099	0.00072	-0.0029	0.015	0.0099	-0.0059
LOC102723824	Fr. III T	-0.0072	0.0013	0.0023	0.0019	-0.0038	0.0058	-0.0061
LOC102724094	Fr. III T	-0.015	0.0069	0.011	-0.0075	0.0044	-0.0028	0.0058
LOC102724552	Fr. III T	-0.011	-0.012	0.0057	0.0015	0.011	0.0023	0.00015
LOC102724596	Fr. III T	0.00049	-0.0094	-6.60E-06	0.0043	0.0057	0.0034	-0.0079
LOC102724814	Fr. III T	-0.0023	-0.014	0.0044	0.0081	0.016	0.0078	-0.0036
LOC103091866	Fr. III T	0.014	-0.0087	0.011	0.0073	-0.0024	-0.0042	-0.0059
LOC103344931	Fr. III T	-0.0015	-0.011	0.0028	-0.0011	0.003	0.0052	-0.0089
LOC103611081	Fr. III T	0.00047	-0.0074	0.0035	-0.0013	0.0059	0.013	0.0018
LOC104968399	Fr. III T	0.0061	-0.0056	-0.00057	-0.0011	0.0034	8.00E-05	-0.021
LOC105274304	Fr. III T	-0.0084	-0.0085	-0.0033	-0.0039	-0.0016	0.0035	-0.01
LOC105373383	Fr. III T	-0.0059	0.0053	0.012	-0.012	0.006	-0.0003	-0.011
LOC105377348	Fr. III T	-0.0075	-0.0039	0.0048	-0.0085	0.0048	-0.0063	-0.0023
LOC105747689	Fr. III T	-0.011	-0.0087	-0.00088	0.0042	0.021	0.0042	-0.0034
LOC113230	Fr. III T	5.50E-05	-0.0082	0.016	-0.0085	0.0027	0.0053	-0.014
LOC115110	Fr. III T	-0.008	-0.0021	0.015	0.0026	-0.0054	0.013	0.0069
LOC145783	Fr. III T	-0.0058	-0.004	0.0081	-0.0011	-0.0031	0.0081	-0.0066
LOC146880	Fr. III T	0.012	-0.0027	0.0051	0.0016	0.0059	0.018	0.0088
LOC150776	Fr. III T	-0.0041	-0.0066	0.0067	0.01	0.011	-0.0061	-0.0031
LOC151174	Fr. III T	0.0035	0.0006	0.0089	0.0012	0.00028	0.0046	-0.011
LOC153684	Fr. III T	-0.012	-0.017	0.016	-0.012	0.0021	0.0057	-0.019
LOC154761	Fr. III T	-0.0038	0.0037	-0.0081	0.0082	0.0035	-0.0068	0.015
LOC155060	Fr. III T	-0.0017	-0.017	0.016	0.0094	0.0067	-0.0099	-0.0044
LOC171391	Fr. III T	-0.0015	-0.0095	0.018	-0.0011	0.0082	0.014	-0.0063
LOC202181	Fr. III T	-0.0067	-0.018	0.0082	-0.0011	0.014	0.003	-0.0056
LOC220729	Fr. III T	-0.012	-0.024	0.0026	-0.0044	0.0018	-0.0023	-0.014
LOC257396	Fr. III T	0.0081	0.00079	-0.0035	0.00076	-5.50E-05	-0.0031	0.0023
LOC283045	Fr. III T	-0.009	-0.0053	0.0076	-0.0053	-0.0043	-0.0008	0.004
LOC283140	Fr. III T	0.017	-0.005	0.0044	0.00062	0.0013	0.017	-0.0084
LOC283788	Fr. III T	0.0015	3.70E-05	0.0049	0.0043	0.0072	0.0065	-0.0045
LOC283922	Fr. III T	-0.008	-0.013	-0.0007	0.0064	0.015	0.017	-0.01
LOC284009	Fr. III T	-0.0014	-0.012	0.0047	0.0037	0.0098	0.01	-0.0041
LOC284023	Fr. III T	0.0045	-0.017	0.0034	-0.0044	0.0061	-0.0092	-0.007
LOC284454	Fr. III T	0.0012	-0.0023	0.0065	0.0028	-0.0024	0.0035	-0.0014
LOC285074	Fr. III T	-0.017	-0.0078	0.0041	0.0054	0.0026	-0.00095	-0.0049
LOC285484	Fr. III T	-0.013	0.0018	-0.0026	-0.0035	-0.008	-0.0016	-0.00052
LOC285740	Fr. III T	-0.012	-0.011	0.0028	0.006	0.022	0.022	-0.005
LOC285847	Fr. III T	0.014	0.00041	0.0059	0.0061	0.0071	0.013	-0.0087
LOC286437	Fr. III T	-0.0023	-0.014	0.0079	-0.01	0.011	0.0059	0.0025
LOC339059	Fr. III T	-0.0014	-0.0013	0.002	0.019	0.0039	0.0051	0.00023
LOC339803	Fr. III T	-0.0014	0.0092	-0.0031	-0.0011	-0.0033	0.0022	-0.00062
LOC387810	Fr. III T	0.0079	0.00064	-0.0064	0.0065	0.014	-0.0022	-0.009
LOC389247	Fr. III T	-0.00088	-0.0059	0.012	-0.0016	0.00099	0.0041	-0.013
LOC389641	Fr. III T	-0.0078	0.00092	-0.00021	-0.00085	0.0085	-0.0084	-0.0031
LOC389765	Fr. III T	0.0056	-0.0084	0.0041	0.0021	0.012	0.0049	0.0097
LOC389831	Fr. III T	-0.012	-0.0015	-0.0083	-0.0032	0.0037	0.0039	-0.0024
LOC389834	Fr. III T	0.0004	-0.0023	-0.0024	-0.0064	0.0012	0.0054	-0.0011
LOC389906	Fr. III T	0.0089	0.0066	0.0036	0.0039	0.0067	-0.00093	0.00072
LOC399715	Fr. III T	0.011	0.00094	-0.0032	0.0048	0.0038	0.0054	0.0028
LOC399815	Fr. III T	-0.0036	-0.015	-0.00015	-0.0058	0.011	-0.0071	-0.0068
LOC400685	Fr. III T	-0.0085	-0.012	0.0012	0.0027	-0.001	-0.0065	-0.0038
LOC401320	Fr. III T	-0.0047	-0.019	0.0084	-0.0024	0.021	0.0072	0.0016
LOC401585	Fr. III T	0.0029	-0.0032	0.00046	0.003	0.0073	0.022	-0.0056
LOC403323	Fr. III T	0.0017	-0.0012	-0.0034	-0.0032	0.0036	0.0055	-0.0044
LOC439994	Fr. III T	-0.009	0.0044	0.01	4.80E-05	-0.0018	0.0011	-0.0057
LOC440434	Fr. III T	-0.0093	-0.015	0.0018	0.009	0.008	0.0088	0.017
LOC440461	Fr. III T	0.0069	-0.0072	0.011	0.00079	-0.0095	-0.014	-0.0055
LOC440600	Fr. III T	0.0022	-0.002	0.00046	0.0055	0.0021	0.0078	-0.00023
LOC441155	Fr. III T	0.0029	-0.0092	-0.005	0.00085	0.005	-0.0082	0.0077
LOC441242	Fr. III T	-0.0039	-0.0038	0.0051	0.0034	0.017	0.014	-0.0073
LOC553103	Fr. III T	0.0065	-0.0087	0.0078	-0.004	0.012	0.0031	0.0074
LOC554206	Fr. III T	-0.007	-0.0076	0.013	-0.0062	0.0047	-0.0048	-0.0062
LOC554223	Fr. III T	-0.0014	0.0012	0.0034	-0.00097	0.0092	-0.0031	0.0027
LOC613037	Fr. III T	-0.0055	-0.011	0.0025	0.0058	0.0084	-0.0039	0.0023
LOC642361	Fr. III T	-0.0017	-0.0061	0.01	-0.0019	0.0068	0.0075	-0.016
LOC642846	Fr. III T	-0.012	-0.0076	0.0024	0.0067	0.012	-0.0038	-0.012
LOC642852	Fr. III T	0.0055	-0.0098	0.0057	0.0013	-0.0067	-0.0075	-0.0048
LOC643733	Fr. III T	-0.0023	0.011	-0.0083	0.00089	0.025	-0.0088	0.0082
LOC643770	Fr. III T	-0.0067	0.0046	-0.002	-0.0094	0.00057	-0.0019	0.011
LOC644285	Fr. III T	-0.0021	-0.0084	0.0059	-0.0014	0.0058	0.023	-0.0024
LOC644656	Fr. III T	-0.008	-0.0065	0.0014	-0.0056	0.0042	0.0082	-0.0094
LOC645513	Fr. III T	-0.0049	-0.0072	-0.0018	-0.0035	0.014	0.0069	-0.0051
LOC646471	Fr. III T	0.0019	-0.016	8.10E-05	0.0084	-0.0019	0.00063	-0.0043
LOC648987	Fr. III T	-0.0068	-0.015	0.019	-0.014	-0.0065	0.0021	-0.011
LOC652276	Fr. III T	0.0016	0.0042	0.0038	0.006	0.025	0.0084	-0.0013
LOC653160	Fr. III T	-0.006	0.007	0.0075	0.0018	0.007	-0.012	0.0042
LOC727896	Fr. III T	0.0058	-0.0049	-0.0019	0.0081	0.021	0.014	-0.009
LOC728024	Fr. III T	-0.0027	0.0018	-0.00049	-0.0047	0.0068	0.008	0.0041
LOC728323	Fr. III T	0.003	-0.0049	0.0061	-0.0069	0.016	0.0093	0.022
LOC728392	Fr. III T	-0.0093	-0.0093	0.017	0.014	0.015	-0.001	0.0095
LOC728554	Fr. III T	-0.0023	0.0035	0.0012	-0.0051	0.0023	-0.0024	-0.0042
LOC728613	Fr. III T	0.0045	-0.0061	0.00031	-0.0016	0.018	-0.0065	-0.0017
LOC728673	Fr. III T	-0.0038	-0.0048	0.00091	-0.0062	0.0084	0.0056	-0.0049
LOC728730	Fr. III T	-0.00085	-0.0011	0.005	0.003	0.026	0.0019	-0.001
LOC728752	Fr. III T	-0.0031	-0.0062	0.0069	-0.00058	0.0041	-0.0014	-0.0019
LOC728989	Fr. III T	0.0086	-0.0015	0.0068	-0.0033	-0.0077	0.0083	-0.0083
LOC729218	Fr. III T	-0.0021	-0.015	0.0036	0.02	0.0089	0.0036	-0.011
LOC729603	Fr. III T	-0.0029	-0.0058	-0.005	0.0062	0.022	0.014	0.0028
LOC729683	Fr. III T	0.0063	0.0045	0.013	0.017	0.0041	0.0089	-0.015
LOC729732	Fr. III T	0.0087	-0.0087	0.0043	0.0056	-0.0024	0.01	-0.0043
LOC729737	Fr. III T	-0.0015	-0.0086	0.011	0.0056	0.014	-5.10E-05	-0.0021
LOC730101	Fr. III T	-0.0095	0.00013	-0.0043	0.0018	-0.0077	0.0066	-0.00069
LOC730183	Fr. III T	-0.0027	0.0016	0.0089	0.0038	0.0027	0.0095	-0.0045
LOC81691	Fr. III T	-0.018	0.0057	-0.0086	0.0032	-0.0015	0.0081	-0.012
LOC90784	Fr. III T	0.0035	0.00099	-0.002	0.0093	0.0081	0.017	0.0068
LOC93622	Fr. III T	0.0045	-0.0041	0.015	-0.014	-0.0066	0.0034	-0.017
LOH12CR2	Fr. III T	0.0044	0.0048	-0.0038	0.00032	0.011	0.0095	0.02
LONRF1	Fr. III T	0.012	-0.011	0.0047	-0.0054	-0.0096	-0.0064	-0.0007
LONRF3	Fr. III T	0.017	-0.0055	-0.0014	0.0084	0.0032	0.0035	0.0043
LOXL1	Fr. III T	-0.0043	-0.01	0.02	-0.013	-0.0094	0.0039	-0.0026
LOXL1-AS1	Fr. III T	0.0075	-0.011	0.0086	-0.012	-0.014	0.0016	0.0054
LOXL2	Fr. III T	-0.0024	-0.0085	0.0053	0.015	0.0068	-0.0075	0.0023
LPAL2	Fr. III T	0.0033	-0.004	0.0042	0.005	-0.0053	-0.0015	-0.0084
LPAR2	Fr. III T	-0.011	0.0046	0.018	0.004	0.011	-0.0034	0.00072
LPAR3	Fr. III T	0.022	0.0042	-0.0044	0.0059	0.0016	0.0015	0.0037
LPAR5	Fr. III T	-0.0032	0.0056	-0.0003	-0.0006	0.004	-0.024	-0.018
LPAR6	Fr. III T	0.017	0.0055	-0.0068	-0.0066	0.0064	-0.007	-0.0018
LPCAT1	Fr. III T	-0.013	-0.0023	-0.00043	0.014	-0.018	0.00052	-0.019
LPCAT3	Fr. III T	-0.016	0.00032	-0.0082	-0.003	-0.005	-0.013	-0.016
LPCAT4	Fr. III T	-0.0026	0.0064	0.016	0.0057	-0.00094	0.0044	0.018
LPGAT1	Fr. III T	0.022	-0.0045	-0.0091	0.011	-0.02	0.0024	0.0054
LPIN2	Fr. III T	0.015	-0.0012	-0.01	0.024	-0.0027	-0.0018	-0.0019
LPP	Fr. III T	0.0074	-0.018	-0.0033	0.016	0.016	0.015	0.0094
LPPR2	Fr. III T	-0.011	0.0023	0.00028	0.013	0.0034	-0.0073	0.0096
LRBA	Fr. III T	-0.011	-0.019	-0.01	0.021	-0.00042	0.011	0.0063
LRCH1	Fr. III T	-0.0017	-0.0027	-0.015	0.017	0.0068	-0.0065	0.0047
LRCH3	Fr. III T	-0.0082	-0.021	-0.0096	0.007	0.0082	0.005	0.00085
LRFN1	Fr. III T	-0.0082	0.0029	0.015	0.011	-0.0034	-0.015	-0.019
LRFN3	Fr. III T	0.0083	0.0089	0.018	0.0038	0.00034	0.0024	0.011
LRFN4	Fr. III T	-0.0033	0.009	0.012	0.015	0.0047	-0.0032	0.0018
LRG1	Fr. III T	-0.0065	0.011	-0.0096	0.0093	0.0099	-0.0024	-0.0076
LRIF1	Fr. III T	0.012	0.0022	-0.016	-0.0072	0.0048	-0.016	-0.0077
LRIG1	Fr. III T	-0.018	-0.011	0.0069	0.0086	-0.0056	-0.023	0.0026
LRIG2	Fr. III T	-0.0048	-0.015	-0.0094	0.0055	0.0051	-0.00097	-0.015
LRMP	Fr. III T	0.014	-0.0037	-0.0087	-0.0051	-0.006	0.007	-0.016
LRP1	Fr. III T	0.015	-0.0017	0.0032	0.0023	0.0042	0.0043	0.00071
LRP11	Fr. III T	0.021	-0.0014	-0.0034	0.0045	-0.0066	-0.0018	-0.0032
LRP12	Fr. III T	0.018	-0.0037	-0.00042	0.001	-0.017	0.011	-0.0031
LRP2BP	Fr. III T	-0.01	-0.011	-0.0016	0.00089	0.0081	0.016	-0.005
LRP5	Fr. III T	-0.0041	-0.0046	0.0052	0.014	0.0036	-0.012	-0.0094
LRP5L	Fr. III T	-0.0059	-0.0019	0.0016	0.0032	0.013	0.0084	-0.017
LRP6	Fr. III T	0.019	-0.0053	0.0024	0.0084	0.0036	0.0045	-0.0032
LRP8	Fr. III T	-0.013	-0.0025	-0.0069	0.01	0.01	-0.0015	0.0039
LRR1	Fr. III T	-0.008	0.012	-0.017	-0.011	-0.0032	0.0037	-0.0089
LRRC1	Fr. III T	0.014	0.0049	-0.0055	0.0038	-0.0051	0.0042	0.0011
LRRC16A	Fr. III T	0.0013	-0.0039	-0.0096	0.0044	0.011	0.0073	-0.0011
LRRC2	Fr. III T	-0.019	-0.0021	-0.0036	-0.0036	0.0071	-0.00013	0.013
LRRC20	Fr. III T	0.0092	0.0097	-0.0096	0.0089	-0.0084	0.0049	0.0043
LRRC23	Fr. III T	0.0085	-0.0071	0.0027	-0.0023	-0.0042	0.0032	-0.0016
LRRC27	Fr. III T	0.0028	0.0045	-0.00019	0.008	0.003	0.0027	0.0026
LRRC28	Fr. III T	-0.013	-0.0032	0.0081	-0.0077	-0.0057	0.0034	0.0053
LRRC29	Fr. III T	0.0078	0.00058	0.0083	-0.0014	0.00067	1.80E-05	-0.022
LRRC3	Fr. III T	0.0043	0.0039	-0.0089	0.014	-0.00049	-0.018	-0.0044
LRRC32	Fr. III T	-0.014	0.0071	0.0002	0.0069	0.018	-0.023	0.0038
LRRC37A	Fr. III T	-0.0072	-0.014	0.0017	-0.00021	0.0071	0.013	-0.0021
LRRC37A2	Fr. III T	-0.0046	-0.0045	-0.0042	0.0034	0.007	0.0093	0.0019
LRRC37A3	Fr. III T	-0.0049	-0.0061	0.0028	-0.00099	0.011	0.012	-0.0031
LRRC37A4P	Fr. III T	-0.011	-0.015	0.0033	0.01	0.0093	0.015	-0.0018
LRRC37B	Fr. III T	-0.019	0.00046	0.0018	0.006	0.0072	-0.012	0.013
LRRC37BP1	Fr. III T	0.0011	-0.004	0.0063	-0.0077	-0.001	0.0096	0.0026
LRRC39	Fr. III T	-0.0024	-0.0076	-0.003	-0.0035	0.013	0.0058	0.00093
LRRC40	Fr. III T	0.0043	-0.0018	-0.023	-0.015	-0.0055	-0.0069	-0.01
LRRC42	Fr. III T	-0.0012	0.0062	-0.0041	0.0058	-0.012	-0.0036	-0.0045
LRRC45	Fr. III T	-0.012	0.013	0.019	0.013	-0.0016	0.0028	-0.0066
LRRC46	Fr. III T	0.0036	-0.0036	-0.0027	0.0019	9.00E-05	0.0037	-0.0089
LRRC48	Fr. III T	-0.0005	-0.011	-0.0023	-0.0071	0.009	0.0039	-0.0047
LRRC49	Fr. III T	0.016	0.0035	-0.0007	0.00011	-0.0041	-0.0036	-0.0011
LRRC56	Fr. III T	-0.0075	-0.0021	0.011	-0.00037	0.0026	-0.023	0.0036
LRRC57	Fr. III T	-0.0072	-0.0064	-0.0097	-1.10E-05	0.0078	0.02	-0.0034
LRRC58	Fr. III T	-0.0049	-0.014	-0.016	-0.002	-0.0037	0.012	0.0038
LRRC59	Fr. III T	-0.0021	0.01	-0.013	0.022	-0.023	0.011	0.0078
LRRC61	Fr. III T	-0.016	0.013	0.0048	0.0037	0.004	-0.0092	-0.01
LRRC63	Fr. III T	0.0063	-0.0036	-0.0076	-0.00041	-0.01	-0.0037	0.0069
LRRC69	Fr. III T	-0.0035	-0.0067	0.0061	-0.00039	0.015	0.0064	-0.0071
LRRC70	Fr. III T	-0.005	-0.0065	0.0064	-0.014	-0.0084	0.0096	-0.0093
LRRC75A	Fr. III T	0.0045	-0.0048	0.0088	-0.00058	-0.0087	-0.0039	-0.00045
LRRC75A-AS1	Fr. III T	0.012	-0.0028	0.02	-0.011	-0.0051	0.017	0.015
LRRC8A	Fr. III T	-0.02	0.0088	0.0023	0.0089	-0.013	-0.013	-0.01
LRRC8B	Fr. III T	-0.011	-0.0077	-0.012	0.0019	0.014	-0.0061	-0.0039
LRRC8C	Fr. III T	0.0076	-0.003	-0.0067	-0.00048	-0.0075	-0.0065	0.01
LRRC8D	Fr. III T	0.0038	-0.002	-0.013	-0.0072	-0.0081	-0.009	-0.0063
LRRCC1	Fr. III T	-0.0028	0.0043	-0.011	-0.0066	0.0022	0.0047	-0.0043
LRRIQ3	Fr. III T	-0.00013	-0.0029	-0.0048	-0.0096	0.0023	-0.00093	-0.0027
LRRN3	Fr. III T	0.014	0.0031	-0.006	0.0018	0.0012	-0.0018	-0.0056
LRTOMT	Fr. III T	-0.0084	-0.0084	0.00038	0.0035	0.0043	0.0099	-0.0098
LRWD1	Fr. III T	-0.0024	0.011	0.017	0.018	-0.004	-0.0093	-0.0013
LSG1	Fr. III T	0.0058	-0.0022	-0.00051	0.0037	-0.00059	0.0034	-0.011
LSM11	Fr. III T	-0.00083	-0.011	-2.40E-05	0.0052	0.0041	0.0029	-0.014
LSM14B	Fr. III T	-0.0013	-0.003	0.0097	0.0071	0.0091	0.017	0.006
LSM2	Fr. III T	-0.012	0.016	0.0036	-0.011	-0.0029	0.0087	0.0021
LSM3	Fr. III T	0.0017	0.024	-0.015	-0.012	0.0012	0.011	0.011
LSM4	Fr. III T	0.0039	0.02	0.015	-0.0039	-0.017	0.014	-0.024
LSM5	Fr. III T	0.01	0.016	-0.013	-0.012	0.00063	0.012	0.0045
LSM6	Fr. III T	0.0047	0.016	-0.0076	-0.018	0.007	0.0086	0.017
LSM7	Fr. III T	0.0014	0.022	0.012	0.00082	0.00077	0.007	-0.0073
LSP1	Fr. III T	-0.019	0.016	0.012	0.00084	-0.006	-0.0076	0.006
LSR	Fr. III T	0.022	0.0061	0.0052	0.009	0.0078	-0.015	-0.0034
LSS	Fr. III T	-0.0015	-0.0082	0.012	0.012	0.00028	-0.02	-0.0022
LST1	Fr. III T	0.017	0.0081	0.0064	-2.20E-05	-0.0013	0.00016	0.0086
LTA	Fr. III T	0.022	0.013	-0.0064	0.0062	0.0083	-0.0061	0.0034
LTA4H	Fr. III T	0.0026	0.0024	-0.0084	-0.0049	-0.012	-0.0065	0.0014
LTB	Fr. III T	0.02	0.016	0.0023	0.011	0.0062	-0.0074	0.0012
LTB4R	Fr. III T	0.013	-0.0062	0.0092	0.0049	0.0015	0.018	-0.0077
LTB4R2	Fr. III T	0.0097	-0.01	0.0025	0.0054	-0.0069	0.011	-0.019
LTBP2	Fr. III T	-0.0028	-0.011	0.0042	-0.00044	-0.012	-0.0093	-0.0001
LTBP3	Fr. III T	0.01	0.0036	0.025	0.012	0.0096	-0.0097	-0.00025
LTBP4	Fr. III T	0.005	-0.007	0.026	0.0076	-0.0055	-0.0024	-0.00069
LTC4S	Fr. III T	0.02	0.0015	0.012	0.0036	-0.008	0.001	-0.0066
LTK	Fr. III T	0.022	0.0036	0.0052	0.011	-0.0097	0.012	0.0027
LUC7L2	Fr. III T	-0.0031	0.0058	0.0047	0.0055	0.0059	0.006	0.0053
LUCAT1	Fr. III T	-0.02	0.0037	-0.0034	0.0031	0.01	0.005	0.00067
LUZP1	Fr. III T	-0.011	0.0028	0.0021	0.0032	0.013	0.0075	0.00026
LXN	Fr. III T	-0.013	0.0098	-0.016	-0.0076	0.0048	0.0072	-0.003
LY6E	Fr. III T	0.011	0.024	-0.014	0.017	0.017	-0.0088	-0.0029
LY6G5B	Fr. III T	-0.0022	-0.016	0.0052	0.013	0.0099	0.011	0.013
LY6G5C	Fr. III T	-0.012	-0.0027	0.015	-0.014	-0.0064	0.0025	0.0073
LY75	Fr. III T	0.0043	-0.018	-0.0067	-0.0017	-0.0074	-0.018	0.022
LY9	Fr. III T	0.0087	-0.0069	0.02	-0.014	-0.0032	-0.0092	-0.0028
LY96	Fr. III T	-0.0027	0.016	-0.015	0.0026	0.017	0.002	-0.0031
LYAR	Fr. III T	0.009	0.018	-0.0054	0.00078	0.00036	0.011	-0.0046
LYG1	Fr. III T	-0.0042	-0.0068	0.0021	-0.0049	0.014	0.0057	-0.006
LYL1	Fr. III T	7.10E-05	0.012	0.016	0.011	-0.0012	-0.0023	-0.0093
LYPD3	Fr. III T	0.0097	-0.0017	0.0066	-0.0014	0.009	-0.016	-0.00044
LYPLA1	Fr. III T	-0.0088	0.0039	-0.019	-0.025	-0.0013	0.013	0.016
LYPLAL1	Fr. III T	0.0026	0.0056	-0.017	-0.017	0.0028	-0.0028	-0.0049
LYRM4	Fr. III T	-0.0026	0.012	0.0052	-0.0049	-0.0088	0.0081	0.014
LYRM5	Fr. III T	0.019	-0.0012	-0.0069	-0.0087	0.015	-0.0029	0.0031
LYRM7	Fr. III T	0.014	-0.012	-0.0091	-0.022	0.0039	-0.0038	0.009
LYRM9	Fr. III T	0.0062	0.00034	0.0075	0.0031	0.0085	-0.0093	0.0047
LYSMD1	Fr. III T	-0.0019	-0.014	0.00038	-0.002	0.014	0.0082	-0.019
LYSMD2	Fr. III T	0.023	0.0081	-0.0015	-0.0024	0.0031	-0.0073	0.0038
LYSMD3	Fr. III T	0.0077	-0.011	-0.017	-0.018	-0.011	-0.0094	-0.0085
LYSMD4	Fr. III T	-0.0077	-0.012	-0.003	0.0035	-0.0018	0.0022	-0.00026
LYST	Fr. III T	-0.011	-0.00075	-0.017	0.016	0.025	-0.0028	0.0077
LYZ	Fr. III T	0.00061	-0.003	0.0072	0.0016	-0.0057	0.0054	-0.011
LZTFL1	Fr. III T	0.0077	-0.0015	-0.0061	-0.008	-0.017	0.0099	0.002
LZTR1	Fr. III T	0.0041	-0.011	0.014	0.025	-0.0037	-0.0083	-0.0018
LZTS1	Fr. III T	0.015	0.0017	-0.0026	0.014	-0.014	-0.0019	0.0048
LZTS2	Fr. III T	-0.0032	0.006	0.019	0.014	-0.0027	-0.015	-0.014
LZTS3	Fr. III T	-0.0034	-0.00024	0.0043	0.0087	0.015	-0.018	0.0092
MACC1	Fr. III T	-0.0032	0.0017	0.0016	0.0037	0.0025	0.0024	-0.0028
MACF1	Fr. III T	0.0045	-0.016	-0.0025	0.025	-0.008	0.03	-0.012
MACROD1	Fr. III T	0.0033	0.0098	0.015	0.0026	0.013	-0.011	-0.0016
MAD1L1	Fr. III T	-0.016	0.013	0.011	0.0031	0.0013	-0.011	-0.018
MAD2L1	Fr. III T	-0.0076	0.014	-0.024	-0.0053	-0.011	0.013	-0.0064
MAD2L1BP	Fr. III T	-0.0023	0.015	-0.012	-0.0021	0.0072	-0.0087	-0.03
MAD2L2	Fr. III T	-0.015	0.013	0.015	-0.0091	-0.0081	0.0084	-0.00013
MADD	Fr. III T	-0.015	-0.01	-0.002	0.025	-0.012	-0.021	0.012
MAF	Fr. III T	0.0055	0.009	0.0025	-0.0028	0.0016	0.03	0.017
MAFF	Fr. III T	0.015	0.0076	0.0022	0.011	0.0043	-0.0067	0.0046
MAFG	Fr. III T	0.0006	0.0043	0.009	0.0034	-0.0016	0.025	-0.025
MAFIP	Fr. III T	0.0017	-0.00085	0.00083	-0.011	-0.0019	0.00065	0.0018
MAFK	Fr. III T	-0.0024	0.00012	0.011	0.0044	0.0047	-0.0018	-0.0059
MAGEE1	Fr. III T	0.015	-0.0039	-0.0082	0.011	-0.0014	0.0095	0.0041
MAGEF1	Fr. III T	0.01	0.0039	-0.002	-0.00049	0.0036	-0.0097	0.0067
MAGEH1	Fr. III T	-0.012	0.005	-0.00079	-0.01	0.0092	-0.011	-0.00062
MAGI1	Fr. III T	-0.0049	0.0065	-0.0046	0.009	0.0067	0.0021	-0.0012
MAGI3	Fr. III T	0.015	-0.011	0.0034	0.0053	-0.014	0.015	-0.01
MAGIX	Fr. III T	0.0032	-0.0044	0.0018	0.0054	-0.0044	0.0063	-0.0032
MAGOHB	Fr. III T	0.0083	0.0017	-0.017	-0.0077	0.0026	0.012	0.0075
MAGT1	Fr. III T	0.021	0.00078	-0.015	0.00048	-0.016	0.0037	-0.00028
MAK	Fr. III T	-0.0072	-0.011	0.0089	-0.013	0.012	0.025	5.10E-05
MAK16	Fr. III T	0.012	-0.007	-0.011	-0.0028	0.0011	0.0032	0.0012
MAL	Fr. III T	0.015	0.01	0.0014	0.0059	0.0097	-0.016	0.016
MAL2	Fr. III T	0.017	0.002	-0.0055	0.0016	0.0074	-5.50E-06	-0.0033
MALAT1	Fr. III T	-0.00085	-0.0091	0.003	-0.014	0.042	0.021	0.007
MAMDC4	Fr. III T	0.0065	0.0055	-0.00059	0.015	0.0099	0.0034	-0.0018
MAML1	Fr. III T	-0.0068	-0.013	0.0036	0.029	-0.0097	-0.0044	0.0026
MAML2	Fr. III T	-0.0016	-0.012	-0.0047	0.014	0.0045	-0.021	0.026
MAMLD1	Fr. III T	0.01	-0.0037	0.002	0.0051	-0.011	-0.0089	-0.00059
MAMSTR	Fr. III T	0.0052	-0.0074	0.011	-0.0015	0.007	0.0076	-0.017
MAN1A1	Fr. III T	-0.0015	0.0067	-0.015	0.0033	-0.018	0.00097	0.00037
MAN1A2	Fr. III T	-0.016	-0.0097	0.0018	0.00034	0.0034	0.012	0.0029
MAN1B1-AS1	Fr. III T	0.0074	0.006	0.0098	0.0041	0.0063	-0.0017	0.0064
MAN1C1	Fr. III T	0.017	-0.0018	0.0043	9.30E-05	-0.00051	-0.0016	-0.0072
MAN2A1	Fr. III T	-0.02	-0.0092	-0.0026	0.0041	-0.013	0.0043	0.0023
MAN2A2	Fr. III T	0.0027	-0.016	0.011	0.023	-0.0093	-0.011	0.0098
MAN2B1	Fr. III T	0.00042	0.0004	0.025	0.0072	-0.014	0.0042	-0.012
MAN2B2	Fr. III T	-0.0066	-0.0032	0.0038	0.011	-0.0032	-0.015	-0.00098
MAN2C1	Fr. III T	0.0022	-0.0016	0.006	0.0082	0.0015	-0.0055	0.0027
MANBA	Fr. III T	0.00037	-0.01	0.0004	-0.0088	0.0082	-0.0052	0.00038
MANEA	Fr. III T	-0.0025	0.0027	-0.022	0.00054	0.0029	0.0016	-0.0013
MANEA-AS1	Fr. III T	-0.011	-0.013	-0.0046	-0.0059	0.013	0.015	-0.012
MANEAL	Fr. III T	0.006	-0.0021	0.0012	0.0078	-0.0052	0.0035	0.0011
MANF	Fr. III T	0.013	0.0093	-0.0056	0.00081	-0.0028	0.013	0.017
MANSC1	Fr. III T	0.014	-0.0024	-0.0048	-0.005	-0.0044	-0.0024	-0.0027
MAP10	Fr. III T	-0.0066	0.0066	-0.0068	9.30E-05	-0.0026	-0.00041	-0.018
MAP1A	Fr. III T	0.025	0.0056	-0.0064	0.0076	-0.0017	0.0018	0.0021
MAP1B	Fr. III T	0.0018	-0.004	0.0061	0.0041	0.0098	0.0013	0.0084
MAP1LC3A	Fr. III T	-0.0082	0.017	-0.0027	0.011	0.0069	0.006	0.0062
MAP1S	Fr. III T	-0.0061	0.018	0.019	0.011	-0.0043	-0.019	-0.0092
MAP2K1	Fr. III T	0.017	0.0076	0.0044	-0.00064	-0.01	0.0089	0.024
MAP2K4P1	Fr. III T	-0.0047	-0.0027	-0.0046	-0.0021	0.002	-0.01	0.0054
MAP2K5	Fr. III T	0.0015	-0.0096	0.0042	-0.0029	0.0037	-0.0025	0.0052
MAP2K6	Fr. III T	0.0062	-0.0093	0.005	-0.0073	-0.0039	0.031	-0.0055
MAP2K7	Fr. III T	-0.0034	0.0075	0.011	0.0072	0.008	0.0061	0.0089
MAP3K1	Fr. III T	0.0026	-0.017	-0.015	0.023	-0.0088	-0.024	0.0013
MAP3K10	Fr. III T	-0.0033	-0.0014	0.017	0.019	0.0059	0.017	0.011
MAP3K11	Fr. III T	0.00074	0.015	0.018	0.02	-0.002	-0.012	-0.0014
MAP3K12	Fr. III T	0.0056	-0.0066	0.0089	0.012	-0.0045	-0.0061	-0.0029
MAP3K13	Fr. III T	0.019	-0.00053	-0.0029	-0.0071	0.0033	0.013	0.0058
MAP3K14	Fr. III T	-0.012	-0.0062	0.0092	0.022	-0.0034	-0.022	0.0037
MAP3K14-AS1	Fr. III T	-0.0012	-0.011	0.0023	0.0017	0.0086	-0.0099	-0.0012
MAP3K4	Fr. III T	0.012	-0.013	0.004	0.0031	-0.027	0.0041	-0.003
MAP3K5	Fr. III T	-0.016	-0.0024	-0.014	0.0095	0.0028	-0.01	-0.0067
MAP3K6	Fr. III T	0.0036	-0.0031	0.01	0.0012	0.0088	-0.0078	-0.0087
MAP3K7CL	Fr. III T	-0.0069	-0.0035	-0.0029	-0.0083	0.0071	-0.0095	-0.0014
MAP3K8	Fr. III T	0.0028	0.0038	-0.0062	0.0025	-0.002	0.0038	-0.01
MAP3K9	Fr. III T	-0.011	-0.012	0.011	0.0039	-0.012	0.007	0.0022
MAP4	Fr. III T	0.00078	0.00084	-0.0066	0.028	-0.0052	0.01	0.014
MAP4K3	Fr. III T	0.0063	-0.007	-0.0074	-0.0018	0.015	-0.0068	-0.0057
MAP4K4	Fr. III T	-0.019	-0.011	0.0044	0.0093	0.0017	0.0065	0.014
MAP6	Fr. III T	0.0066	0.0085	-0.0043	0.011	0.0029	0.012	0.0027
MAP6D1	Fr. III T	0.0028	0.00056	0.0093	0.0068	-0.008	-0.0028	0.0019
MAP7	Fr. III T	0.0099	-0.0056	-0.0013	-0.0017	-0.015	0.0039	-0.0082
MAP7D1	Fr. III T	-0.0057	0.016	0.016	0.0087	-0.0016	-0.014	0.018
MAP7D3	Fr. III T	0.014	0.0053	-0.00051	-0.01	-0.0044	0.0043	0.0056
MAP9	Fr. III T	0.021	-0.00051	-2.90E-06	-0.007	0.0027	0.0029	0.00052
MAPK1	Fr. III T	-0.0018	-0.021	0.0028	-0.012	-0.031	-0.0096	0.0039
MAPK13	Fr. III T	-0.022	0.00086	0.0071	-0.00023	0.0081	-0.012	0.0086
MAPK3	Fr. III T	-0.004	0.0099	0.014	0.0013	-0.0014	-0.0049	0.025
MAPK6	Fr. III T	-0.016	-0.005	-0.013	-0.0071	-0.01	0.0055	0.011
MAPK7	Fr. III T	-0.0011	0.0087	0.0099	0.014	0.002	-0.01	0.01
MAPK8	Fr. III T	0.00057	-0.01	-0.0013	-0.0054	0.00012	0.015	0.019
MAPK8IP3	Fr. III T	-0.0065	-0.012	0.015	0.033	0.0025	-0.0018	0.0042
MAPKAPK2	Fr. III T	-0.0054	0.012	0.0063	0.0052	-0.00046	0.0087	0.033
MAPKAPK3	Fr. III T	0.015	0.014	-0.0071	0.015	0.0038	-0.0046	0.0066
MAPKBP1	Fr. III T	-0.0094	-0.016	0.00064	0.025	-0.0085	-0.0099	0.0036
MAPRE3	Fr. III T	0.016	-0.0026	0.0053	0.00078	-0.014	-0.0042	-0.0044
MAPT	Fr. III T	0.019	0.0047	-0.0038	0.0049	0.0013	0.0054	0.004
1-Mar	Fr. III T	-0.00028	-0.014	-0.0076	-0.00044	0.0057	0.0056	-0.0059
2-Mar	Fr. III T	-0.00056	0.0089	0.0099	-0.0077	0.0018	0.0024	-0.0025
3-Mar	Fr. III T	-0.021	-0.00038	-0.0014	-0.00038	0.0043	-0.0029	-0.00029
8-Mar	Fr. III T	0.003	-0.0017	0.00037	0.015	-0.0058	-0.018	0.019
9-Mar	Fr. III T	0.014	-0.0015	0.021	-0.0031	0.0043	0.0078	0.011
MARCKSL1	Fr. III T	-0.0019	0.0061	0.0049	0.0019	0.00021	-0.01	-0.012
MARK4	Fr. III T	-0.014	0.0017	0.0062	0.0028	-0.0007	0.01	0.0072
MARS2	Fr. III T	-0.0028	-0.0081	-0.0073	0.00016	-0.0042	-0.0071	-0.0024
MARVELD1	Fr. III T	0.017	0.0037	0.0002	0.0056	0.0006	0.00019	0.0037
MARVELD2	Fr. III T	0.0093	-0.0049	-0.007	0.0055	-0.0022	-0.0067	0.0057
MASP2	Fr. III T	-0.00061	-0.015	0.0038	-0.0072	0.02	0.0067	-0.0012
MAST2	Fr. III T	-0.014	-0.0075	0.0038	0.013	-0.014	0.0087	0.0025
MAST3	Fr. III T	-0.01	-0.0064	0.022	0.018	-0.0064	0.0027	0.011
MAST4	Fr. III T	-0.0065	-0.0088	-0.0071	0.022	0.0037	0.003	-0.00055
MASTL	Fr. III T	-0.0026	0.0078	-0.013	0.0095	0.01	0.0066	0.011
MATK	Fr. III T	0.022	0.00049	0.0082	-0.0016	-0.011	0.0095	-0.003
MATN1-AS1	Fr. III T	0.011	-0.0037	0.011	-0.0049	0.00083	-0.01	-0.0088
MATN2	Fr. III T	0.016	0.00062	0.0032	0.0078	-0.017	0.003	-0.0019
MAVS	Fr. III T	-0.0077	-0.021	0.012	0.013	0.00013	0.0087	-0.017
MAZ	Fr. III T	-0.0048	0.011	0.02	0.011	-0.018	0.0049	0.012
MB21D1	Fr. III T	0.0031	0.01	-0.0014	0.012	-0.0086	0.014	0.0047
MB21D2	Fr. III T	0.024	0.0084	-0.0069	0.009	0.0013	-0.003	0.0055
MBD3	Fr. III T	-0.0084	0.011	0.016	0.017	-0.0034	0.011	-0.016
MBD5	Fr. III T	-0.00025	-0.01	-0.012	0.018	0.013	0.0099	0.0055
MBD6	Fr. III T	-0.0038	0.0026	0.012	0.01	0.0042	0.0049	0.0078
MBLAC1	Fr. III T	-0.0047	0.00022	0.0035	0.0029	0.0066	0.0034	-0.019
MBLAC2	Fr. III T	0.012	-0.011	2.50E-05	-0.0093	-0.0052	-0.0029	-0.0031
MBNL1-AS1	Fr. III T	0.0077	-0.0083	-0.0027	0.0093	0.023	0.028	-0.015
MBNL2	Fr. III T	0.0012	-0.023	-0.00022	-0.013	-0.016	-0.0048	-0.0038
MBNL3	Fr. III T	0.018	-0.0081	-0.0047	0.0054	-0.019	0.0048	0.0004
MBOAT1	Fr. III T	-0.018	-0.0051	-0.0011	0.00053	0.0084	0.0068	0.0071
MBOAT2	Fr. III T	0.013	0.0021	-0.0044	0.0066	-0.0011	0.012	-0.0022
MBOAT4	Fr. III T	-0.0049	-0.0038	0.012	-0.0058	0.01	0.0065	0.0013
MBOAT7	Fr. III T	0.0044	0.0073	0.02	0.0038	-0.0046	-0.013	0.004
MBP	Fr. III T	-0.0097	-0.01	0.017	-0.012	-0.012	-0.0016	0.0068
MBTD1	Fr. III T	-0.0069	-0.011	-0.0045	0.0058	0.017	0.018	-0.005
MBTPS2	Fr. III T	0.0027	-0.0053	-0.019	-0.0097	0.0051	-0.011	-0.009
MC1R	Fr. III T	-0.0065	-0.00099	0.0072	0.0068	0.0075	0.0044	0.0052
MCAM	Fr. III T	0.0067	0.00054	-0.00013	0.0026	-0.0054	0.0089	0.0061
MCAT	Fr. III T	0.0018	0.0096	0.0028	0.00072	-0.0064	-0.003	-0.015
MCC	Fr. III T	-0.0043	-0.011	0.0021	-0.01	-0.0022	0.01	-0.013
MCCC2	Fr. III T	-0.014	0.0052	-0.02	0.0053	0.0013	0.0012	0.0062
MCEE	Fr. III T	0.0022	0.0018	-0.0057	-0.018	0.0081	0.0027	-0.012
MCF2L	Fr. III T	0.0099	-0.0066	0.00059	0.0082	0.00095	-0.01	-0.0074
MCF2L-AS1	Fr. III T	0.014	-0.0018	0.0054	-0.0034	0.0015	-0.0078	-0.0054
MCF2L2	Fr. III T	-0.0032	-0.0098	-0.00056	0.015	0.008	0.012	0.011
MCFD2	Fr. III T	0.0053	-0.0057	-0.016	-0.0027	-0.0069	-0.0017	0.0016
MCL1	Fr. III T	-0.007	-0.0085	-0.014	0.016	-0.0069	-7.20E-05	-0.0069
MCM10	Fr. III T	-0.015	0.011	-0.017	0.0063	-0.017	0.017	-0.012
MCM2	Fr. III T	-0.017	0.011	-0.016	0.0067	-0.018	0.0091	-0.017
MCM3	Fr. III T	-0.015	0.0098	-0.017	-0.0022	-0.023	0.0014	-0.019
MCM3AP	Fr. III T	-0.011	-0.019	-0.0035	0.026	-0.013	-0.0033	-0.0014
MCM3AP-AS1	Fr. III T	0.0023	-0.012	0.0022	0.0036	0.021	0.0077	0.0027
MCM4	Fr. III T	-0.018	0.0084	-0.019	0.0082	-0.017	0.0096	-0.013
MCM5	Fr. III T	-0.022	0.012	-0.0057	0.0051	-0.014	-0.0011	-0.013
MCM6	Fr. III T	-0.015	0.0097	-0.017	0.0018	-0.015	0.011	-0.012
MCM7	Fr. III T	-0.016	0.0087	-0.015	0.0085	-0.015	0.018	-0.016
MCM8	Fr. III T	-0.0095	-0.003	-0.0035	-0.00075	0.0049	0.012	0.0016
MCM9	Fr. III T	-0.017	-0.011	-0.0055	-0.004	-0.0021	0.0017	0.0064
MCMDC2	Fr. III T	0.0016	-0.0045	-0.0021	-0.00036	-0.00013	0.0018	-0.0077
MCOLN1	Fr. III T	-0.011	0.013	0.013	0.0004	0.0014	0.0026	0.0057
MCOLN2	Fr. III T	0.02	0.0032	-0.0082	0.0095	-0.0099	0.0078	-0.0069
MCOLN3	Fr. III T	0.025	0.0041	-0.0042	0.0046	-0.00071	0.0039	0.008
MCPH1-AS1	Fr. III T	-0.0028	-0.0035	0.0024	0.0064	0.0096	0.0022	-0.0069
MCTP1	Fr. III T	-0.0038	-0.0059	-0.0018	0.00061	0.0018	0.016	-0.0022
MCTP2	Fr. III T	0.022	-0.0046	-0.005	0.008	-0.0061	0.0029	0.0028
MCTS1	Fr. III T	0.0093	0.011	-0.02	-0.0011	0.0062	0.023	0.0033
MCTS2P	Fr. III T	0.0077	-0.0057	-0.0039	0.012	0.0088	-0.0057	-0.0032
MCU	Fr. III T	-0.012	-0.0088	-0.0066	-0.017	-0.0087	-0.0026	0.0048
MCUR1	Fr. III T	-0.012	0.0096	-0.0051	-0.0041	-0.011	0.015	0.0018
MDC1	Fr. III T	0.0034	-0.012	-0.0024	0.021	-0.01	-0.0058	0.00031
MDFIC	Fr. III T	0.026	0.0036	-0.0082	0.0022	-0.0032	0.0015	0.0044
MDGA1	Fr. III T	-0.0024	0.0033	-0.00016	0.0062	0.0027	0.0057	-0.0032
MDM1	Fr. III T	-0.0085	-0.0088	-0.004	-0.014	-1.00E-05	-0.0013	0.0085
MDM2	Fr. III T	-0.00061	-0.0033	-0.027	0.014	0.0061	0.014	0.0017
MDM4	Fr. III T	-0.0043	-0.019	-0.0049	0.0058	0.019	0.013	0.0063
MDN1	Fr. III T	0.0032	-0.017	-0.00051	0.015	0.021	0.024	0.00049
MDP1	Fr. III T	0.00076	6.90E-05	0.011	-0.0017	0.0061	0.012	-0.013
MDS2	Fr. III T	-0.0061	-0.014	0.01	-0.012	0.0023	-0.0014	-0.0038
ME2	Fr. III T	0.0064	0.005	-0.023	0.0054	-0.001	-0.0021	0.0047
ME3	Fr. III T	0.015	0.0073	-0.0062	0.0031	0.012	-0.0013	-0.01
MECR	Fr. III T	0.0076	0.0026	0.0075	0.0013	0.006	-0.00093	-0.02
MED1	Fr. III T	0.004	-0.012	-0.0091	0.014	-0.0036	-0.0068	-0.0046
MED12	Fr. III T	-0.0052	-0.018	-0.003	0.027	-0.016	-0.014	0.016
MED13	Fr. III T	-0.012	-0.012	-0.0091	0.006	0.0082	0.019	0.013
MED13L	Fr. III T	-0.0024	-0.017	-0.001	0.029	0.00043	0.011	0.016
MED14	Fr. III T	-0.0068	-0.012	-0.014	0.005	-0.0079	-0.01	0.00017
MED14OS	Fr. III T	-0.00052	-0.0019	-0.0011	-0.0023	-0.0035	0.009	0.0016
MED15	Fr. III T	-0.021	-0.00071	0.018	0.0044	-0.0002	-0.016	0.0047
MED16	Fr. III T	-0.01	0.013	0.017	0.0079	-0.0098	-0.02	-0.015
MED18	Fr. III T	-0.011	0.0099	-0.013	0.0015	-0.0074	0.0059	-0.023
MED19	Fr. III T	0.0059	0.0091	0.0052	-0.0089	0.0081	0.0018	-0.0028
MED20	Fr. III T	-0.0066	0.003	-0.011	-0.0015	-0.017	0.0032	-0.0046
MED21	Fr. III T	0.0022	-0.014	-0.015	-0.015	-0.0023	0.00014	-0.01
MED22	Fr. III T	0.0062	-0.013	0.0081	0.015	-0.0073	-0.011	-0.015
MED23	Fr. III T	-0.0039	-0.025	-0.014	-0.003	-0.0058	-0.014	0.00025
MED25	Fr. III T	-0.012	0.015	0.0048	0.017	0.0047	-0.0073	0.018
MED26	Fr. III T	-0.0024	0.012	0.011	0.0059	-0.0018	-0.0055	0.022
MED30	Fr. III T	-0.0044	0.012	0.006	-0.018	0.0029	0.0046	0.0036
MED31	Fr. III T	0.00015	-0.0054	0.0029	-0.012	0.014	0.015	0.015
MED9	Fr. III T	7.10E-05	6.40E-05	0.0058	0.01	-0.0042	-0.011	-0.015
MEF2A	Fr. III T	0.0039	-0.0067	-0.0052	0.0039	-0.0023	0.01	0.0052
MEF2BNB	Fr. III T	-0.0024	0.012	0.0057	-1.90E-05	0.0029	0.0067	-0.0072
MEF2D	Fr. III T	-0.017	-0.0013	0.01	0.019	-0.0029	-0.0077	0.018
MEGF6	Fr. III T	-0.012	-0.0096	0.017	0.015	0.0087	-0.021	0.017
MEGF8	Fr. III T	-0.008	-0.0071	0.012	0.015	0.0025	0.01	-0.00048
MEGF9	Fr. III T	-0.0073	-0.0062	-0.0059	0.0085	-0.011	0.003	0.014
MEIS3	Fr. III T	0.012	0.0056	-0.0039	0.0016	0.0059	-0.0042	0.0063
MELK	Fr. III T	-0.02	0.0082	-0.015	0.005	-0.011	0.013	-0.012
MEMO1	Fr. III T	-0.014	0.0018	-0.0061	-0.02	-0.0008	0.02	0.012
MEOX1	Fr. III T	-0.017	0.009	0.0026	-0.00048	0.0076	-0.0038	0.011
MEPCE	Fr. III T	0.0031	0.0053	0.013	0.02	0.0079	-0.0037	0.023
MESDC1	Fr. III T	0.00065	0.019	0.012	0.018	0.0013	-0.0071	0.011
MEST	Fr. III T	0.022	0.0031	-0.0092	0.0032	0.0014	0.0081	-0.00032
METAP1D	Fr. III T	0.012	-0.0047	0.002	-0.0021	0.021	0.0073	-0.012
METRN	Fr. III T	0.0037	0.0059	0.02	0.009	0.0042	-0.012	-0.019
METRNL	Fr. III T	-0.00099	0.0079	0.011	0.0051	-0.0023	0.0059	0.0079
METTL1	Fr. III T	0.023	0.0032	-0.003	0.0046	0.0011	-0.00035	-0.0067
METTL10	Fr. III T	0.0044	0.0056	-0.015	-0.0093	0.011	-0.0026	0.013
METTL12	Fr. III T	0.0038	-0.004	0.0059	0.0039	0.0064	0.0085	-0.0024
METTL15	Fr. III T	-0.002	-0.012	-0.0093	-0.011	0.0022	-0.0035	-0.0013
METTL16	Fr. III T	0.0092	-0.02	0.0018	0.015	0.0054	-0.007	0.00071
METTL18	Fr. III T	0.00038	0.0023	-0.0088	-0.024	0.00014	-0.013	-0.013
METTL20	Fr. III T	0.0032	-0.0018	-0.00057	0.0017	0.0081	0.0027	0.0021
METTL21A	Fr. III T	0.011	-0.00065	0.0063	-0.011	4.00E-05	-0.0023	-0.0038
METTL21B	Fr. III T	0.012	-0.0079	0.0045	-0.00079	-0.0054	-0.0025	0.0016
METTL22	Fr. III T	-0.0042	-0.012	0.006	0.009	0.015	0.021	-0.02
METTL25	Fr. III T	0.00067	-0.00025	-0.0068	-0.0087	0.0036	0.01	0.007
METTL4	Fr. III T	0.0039	-0.0057	-0.011	-0.00082	0.012	-0.0038	0.0061
METTL6	Fr. III T	-0.0087	-0.0038	-0.0071	-0.001	0.019	0.0024	-0.0086
METTL7A	Fr. III T	-0.02	0.0019	-0.0033	0.0096	0.0082	-0.016	0.0031
METTL8	Fr. III T	-0.011	-0.00052	-0.0072	-0.0056	0.0064	0.0047	0.0012
MEX3C	Fr. III T	-0.0094	-0.012	-0.0073	0.0056	-0.01	-0.0041	0.014
MFAP1	Fr. III T	-0.0068	0.011	-0.011	-0.014	-0.0018	0.0023	-0.024
MFAP3	Fr. III T	0.0017	-0.018	-0.011	-0.0046	-0.0078	-0.011	-0.021
MFAP3L	Fr. III T	0.015	0.0014	0.003	0.0013	-0.013	-0.00054	-0.0029
MFGE8	Fr. III T	-0.016	-0.0074	0.012	0.0043	0.01	-0.007	0.017
MFHAS1	Fr. III T	0.0069	-0.0071	0.0049	0.016	-0.018	0.012	0.011
MFN1	Fr. III T	-0.0089	-0.0036	-0.019	0.0067	0.0039	-0.0057	-8.10E-05
MFSD1	Fr. III T	0.0034	0.005	-0.012	-0.014	-0.0014	-0.01	0.00081
MFSD10	Fr. III T	0.013	0.014	0.021	0.011	-0.0026	-0.0079	-0.0097
MFSD12	Fr. III T	0.0014	0.012	0.022	0.0093	0.0027	-0.013	-0.011
MFSD3	Fr. III T	0.0016	0.0077	0.02	-0.00034	0.012	0.0051	-0.018
MFSD4	Fr. III T	0.0013	-0.0085	-0.0027	0.00014	0.012	0.0042	-0.0016
MFSD5	Fr. III T	0.0047	0.014	0.0021	-0.012	-0.0062	-0.011	-0.00063
MFSD6	Fr. III T	-0.02	-0.011	-0.0059	0.00092	-0.0069	0.0012	0.00017
MFSD7	Fr. III T	-0.0032	0.0034	0.0013	-0.00096	0.0067	-0.013	-0.0027
MFSD8	Fr. III T	-0.0051	-0.02	-0.011	-0.013	0.013	0.0026	-3.60E-05
MFSD9	Fr. III T	-0.00041	-0.0012	-0.0023	0.001	-0.0041	0.0074	-0.013
MGA	Fr. III T	0.0035	-0.02	-0.011	0.016	0.0054	-0.00048	-0.0055
MGAT4A	Fr. III T	0.022	-0.013	-0.00039	-0.0038	-0.011	0.0082	-0.0071
MGAT4B	Fr. III T	-0.0039	0.014	0.018	0.0053	0.006	-0.0084	0.011
MGAT5	Fr. III T	0.011	-0.0057	0.0036	0.003	-0.0077	0.036	-0.017
MGC12916	Fr. III T	-0.021	-0.0096	-0.0019	0.012	0.0044	0.006	-0.0027
MGC16142	Fr. III T	-0.0031	-0.014	-0.0025	0.0057	-0.0015	0.0033	-0.0085
MGC16275	Fr. III T	0.00046	-0.0053	0.0044	-0.0032	-0.0086	0.0036	-0.0035
MGC27345	Fr. III T	0.0042	-0.022	0.0014	0.00097	0.0049	0.0073	-0.011
MGC57346	Fr. III T	0.0014	-0.0019	-0.0028	0.0054	0.0022	-0.012	0.0068
MGC70870	Fr. III T	0.00071	0.0024	-0.0027	0.0047	0.012	0.0084	-0.011
MGC72080	Fr. III T	-0.0026	0.0056	0.013	-0.0029	0.028	0.0095	-0.016
MGEA5	Fr. III T	-0.01	-0.021	-0.0061	0.00025	0.023	0.0071	0.0075
MGLL	Fr. III T	0.009	-0.0063	0.0066	0.0022	-0.016	0.0068	0.0021
MGME1	Fr. III T	-0.0074	0.00092	-0.008	0.005	-0.007	0.0081	-0.0055
MGMT	Fr. III T	-0.0011	0.0098	0.018	-0.00016	-0.0019	-0.0005	0.0021
MGRN1	Fr. III T	-0.0021	0.004	0.015	0.018	0.0082	0.0067	0.0011
MGST2	Fr. III T	-0.018	0.0041	-0.0019	-0.00044	0.0073	-0.002	0.0041
MGST3	Fr. III T	0.015	0.006	0.0072	-0.0076	-0.0041	0.0075	0.015
MIAT	Fr. III T	-0.02	-0.012	0.00083	0.0079	0.0096	0.0071	0.00011
MIATNB	Fr. III T	-0.008	-0.015	0.0097	0.0011	0.014	0.018	-0.0035
MIB1	Fr. III T	0.004	-0.011	-0.0093	0.012	-0.011	-0.0016	0.019
MIB2	Fr. III T	0.0044	0.0058	0.028	0.0096	0.0049	-0.0062	-0.012
MICA	Fr. III T	-0.00089	-0.001	0.0014	0.0054	0.012	-0.0016	-0.0012
MICAL1	Fr. III T	-0.0054	-0.0057	0.019	0.015	0.00085	-0.0029	0.0028
MICAL2	Fr. III T	-0.013	-0.012	0.003	0.0033	-0.023	0.0071	0.00074
MICAL3	Fr. III T	0.0023	-0.0074	0.0041	0.014	0.0036	0.014	-0.0018
MICALL1	Fr. III T	-0.0015	0.0044	0.012	0.021	-0.0056	-0.0016	0.0053
MICALL2	Fr. III T	-0.0017	-0.0079	0.012	0.0022	0.005	-0.0029	0.0036
MICB	Fr. III T	-0.0063	0.012	-0.021	0.012	0.0011	-0.00091	0.0012
MICU3	Fr. III T	0.011	-0.0071	-0.0018	-0.0028	0.011	-0.0072	-0.0051
MID1IP1	Fr. III T	0.023	0.0062	0.004	0.0088	-0.0092	-0.0019	-0.011
MID2	Fr. III T	0.018	-0.013	0.007	-0.0005	-0.0092	-0.0087	-0.0088
MIDN	Fr. III T	0.0031	0.012	0.0042	0.021	0.0056	-0.0026	-0.0012
MIEF2	Fr. III T	-0.0089	-0.0024	0.019	0.0043	0.0042	-0.0031	-0.0028
MIER2	Fr. III T	0.0012	0.011	0.0074	0.016	0.0073	-0.0035	0.0051
MIER3	Fr. III T	0.00033	-0.012	-0.016	0.001	-0.009	-0.0086	-0.007
MIIP	Fr. III T	-0.017	0.014	0.019	0.0016	0.0086	-0.0055	0.0026
MINA	Fr. III T	0.018	-0.00037	-0.0052	0.003	-0.00023	-0.0021	-0.0054
MINK1	Fr. III T	0.00032	0.0033	0.0051	0.025	0.0013	-0.015	0.027
MINOS1	Fr. III T	0.0098	0.02	0.0018	-0.0099	0.0023	0.014	0.017
MINOS1P1	Fr. III T	-0.0059	-0.015	0.0022	-0.0043	0.022	0.021	0.00093
MINPP1	Fr. III T	-0.003	0.0098	-0.011	-0.0097	0.0039	-0.02	-0.0052
MIOS	Fr. III T	-0.013	-0.011	-0.0045	-0.0052	-0.0051	0.0026	0.011
MIPEP	Fr. III T	0.0033	0.0002	-0.011	-0.014	-0.0056	0.0038	-0.014
MIPEPP3	Fr. III T	-0.00081	-0.0063	-0.0046	-0.0079	-0.00084	0.008	0.0023
MIR1204	Fr. III T	-0.012	0.004	-0.0083	0.011	0.02	0.012	0.0037
MIR1254-1	Fr. III T	-0.002	-0.0076	-0.0013	0.0084	0.022	0.016	-0.00042
MIR133A1HG	Fr. III T	-0.0011	-0.0075	0.0004	-0.0013	0.013	0.023	0.0016
MIR142	Fr. III T	-0.003	-0.01	0.011	-0.00041	0.0024	0.0074	-0.024
MIR155HG	Fr. III T	-0.0039	-0.01	-0.0054	-0.0083	0.018	0.0093	0.00017
MIR17HG	Fr. III T	0.0067	-0.006	-0.0011	-0.00066	0.022	-0.0007	0.0039
MIR181A1HG	Fr. III T	-0.022	-0.0063	-0.0029	0.00079	0.0084	0.0092	-0.0045
MIR21	Fr. III T	-0.0043	-0.0033	-0.012	0.002	0.012	0.0085	-0.0088
MIR22HG	Fr. III T	0.013	0.0026	0.00084	-0.0029	-0.018	0.0051	0.017
MIR3064	Fr. III T	-0.00079	-0.018	0.0019	-0.0042	0.0093	-0.00011	-0.014
MIR320C1	Fr. III T	-0.0043	-0.014	-0.0014	0.0026	0.007	0.00061	-0.013
MIR320E	Fr. III T	-0.003	-0.0011	0.002	0.0084	0.018	0.023	-0.0046
MIR3916	Fr. III T	0.00064	-0.012	0.0038	-0.0024	0.0037	0.014	-0.0048
MIR4426	Fr. III T	0.0068	-0.0019	0.0092	-0.012	-0.0053	0.0094	0.01
MIR4434	Fr. III T	-0.0082	-0.0056	0.005	0.0025	0.019	0.0041	0.0024
MIR4435-2HG	Fr. III T	-0.024	0.0098	-0.0067	0.0044	0.0073	0.0056	0.0077
MIR4442	Fr. III T	-0.002	-0.0003	0.011	0.013	-0.0088	-0.0058	-0.009
MIR4458HG	Fr. III T	0.0021	0.0023	-0.00085	-0.014	0.0072	0.0017	0.00084
MIR4482	Fr. III T	-0.0014	-0.012	-0.00059	-0.0022	0.0074	-0.00036	-0.011
MIR4512	Fr. III T	-0.0013	-0.013	0.0077	-0.0058	0.013	0.0058	-0.019
MIR4691	Fr. III T	-0.00052	-0.014	0.0052	-0.00029	0.0088	0.0081	-0.0054
MIR4697HG	Fr. III T	0.014	-0.0018	-0.0032	0.0062	0.01	0.019	0.0068
MIR4755	Fr. III T	-0.0043	-0.0067	0.0081	-0.002	0.013	0.0085	0.0028
MIR4784	Fr. III T	-0.0039	-0.011	0.0047	0.0026	0.015	0.0028	-0.01
MIR4785	Fr. III T	0.0065	0.0061	0.0095	0.0085	-0.002	-0.0022	-0.0029
MIR5047	Fr. III T	-0.0015	-0.021	0.0063	-0.0052	0.0092	0.0082	-0.016
MIR5096	Fr. III T	-0.0051	-0.0062	0.0043	0.0047	0.022	0.021	-0.0025
MIR548AR	Fr. III T	-0.013	-0.0021	-0.0049	-0.0088	-0.004	-0.0026	0.00071
MIR5581	Fr. III T	-0.003	-0.016	-0.0044	0.0063	-0.0027	0.014	-0.0016
MIR5690	Fr. III T	0.012	-0.0017	-0.0019	0.0048	0.014	0.013	0.0009
MIR570	Fr. III T	-0.0031	-0.014	-0.00047	-0.0023	0.0023	-0.0022	0.0049
MIR573	Fr. III T	-0.0032	-0.007	-0.0008	-0.00082	0.0034	0.0052	0.0073
MIR600HG	Fr. III T	0.0014	-0.014	0.0085	0.0013	-0.00015	0.0012	-0.007
MIR616	Fr. III T	-0.0021	-0.00088	-0.0012	0.0061	0.018	-0.0043	0.015
MIR646HG	Fr. III T	-0.0068	-0.0013	0.0077	-0.0031	0.0018	0.014	0.0012
MIR647	Fr. III T	-0.003	-0.0022	0.0069	0.0039	0.012	0.0024	0.006
MIR762HG	Fr. III T	-0.00033	0.0054	0.0023	-0.01	0.0029	0.0024	0.016
MIR7848	Fr. III T	-0.0086	-0.002	0.0047	0.0077	0.018	0.02	-0.009
MIRLET7BHG	Fr. III T	0.0031	-0.0044	0.011	0.009	0.014	-0.004	0.0081
MIRLET7DHG	Fr. III T	-0.0033	-0.013	0.0023	0.0028	0.007	0.014	-0.0071
MIS12	Fr. III T	0.018	-0.0084	-0.013	-0.0037	0.0015	0.0027	-0.01
MIS18A	Fr. III T	-0.0068	0.011	0.0039	-0.011	-0.0019	-0.0021	-0.013
MKI67	Fr. III T	-0.022	0.0059	-0.012	0.0072	-0.011	0.014	-0.0085
MKL1	Fr. III T	-0.019	0.0017	0.0093	0.018	-0.0019	-0.0048	0.014
MKL2	Fr. III T	0.002	-0.018	-0.0093	0.015	-0.0088	-0.00054	0.0033
MKLN1	Fr. III T	0.0055	-0.021	-0.016	0.0012	0.0094	0.004	-0.0081
MKLN1-AS	Fr. III T	0.0089	-0.0028	0.0014	-0.00072	-0.0011	-0.0053	-0.0075
MKNK1	Fr. III T	0.02	-0.0012	0.0025	0.006	-0.01	0.012	-0.0033
MKNK2	Fr. III T	-0.0042	0.014	0.01	0.022	-0.0056	0.0028	0.02
MKRN3	Fr. III T	-0.0017	-0.0053	-0.00056	0.0025	0.0092	-0.0022	-0.0098
MKS1	Fr. III T	0.011	-0.0061	0.004	-0.0098	0.0025	-0.0018	-0.0028
MLANA	Fr. III T	0.00041	-0.011	0.0013	-0.00072	0.0092	0.021	-0.0033
MLEC	Fr. III T	0.0079	-0.011	-0.0042	0.0072	-0.024	0.0017	-0.014
MLF1	Fr. III T	-0.0053	-0.0084	0.012	-0.021	-0.016	-0.0092	0.01
MLH1	Fr. III T	-0.0011	0.011	-0.019	0.0018	-0.014	0.0059	-0.015
MLH3	Fr. III T	0.0079	-0.015	-0.0058	-0.00098	0.02	0.0019	-0.0069
MLKL	Fr. III T	0.0019	0.0075	-0.017	0.00036	0.0096	0.0025	-0.017
MLLT1	Fr. III T	0.0032	0.0058	0.0083	0.016	-0.0014	0.011	0.011
MLLT10	Fr. III T	-0.0029	-0.0065	0.0029	0.0044	0.023	0.013	0.017
MLLT11	Fr. III T	0.0021	0.0021	0.0028	-0.019	0.0023	-0.0067	-0.0026
MLLT3	Fr. III T	-0.0056	0.0045	-0.0068	0.0041	0.026	-0.016	0.0072
MLLT4	Fr. III T	0.021	0.0049	0.0058	0.0073	0.00041	0.014	0.013
MLLT6	Fr. III T	0.0048	-0.0043	0.02	0.021	0.012	0.013	0.017
MLST8	Fr. III T	0.0064	0.011	0.012	0.007	-0.0031	0.00042	-0.009
MLXIP	Fr. III T	-0.0001	-0.0084	0.021	0.012	0.01	0.0007	0.015
MLYCD	Fr. III T	-0.0011	0.0095	0.0091	-0.0072	-0.00034	-0.0095	-0.023
MMAA	Fr. III T	-0.0026	-0.0032	-0.012	-0.0044	0.0008	-0.0072	-0.0075
MMAB	Fr. III T	0.011	0.0027	0.0081	0.0017	0.0098	0.0033	-0.0023
MMACHC	Fr. III T	0.0055	-0.0028	-0.0046	0.0059	-0.00096	0.0065	-0.01
MMD	Fr. III T	0.012	0.0061	-0.014	-0.0019	0.0076	-0.017	0.017
MME	Fr. III T	0.007	0.0006	-0.0044	0.00069	-0.0062	0.011	-0.0076
MMGT1	Fr. III T	0.0091	-0.0029	-0.0034	-0.0033	-0.0086	0.0019	0.035
MMP11	Fr. III T	0.011	-0.0021	0.00036	0.004	0.0045	-0.015	-0.0042
MMP17	Fr. III T	0.014	0.0053	0.00095	0.0028	0.0024	0.011	-0.012
MMP24	Fr. III T	-0.0005	-0.017	0.0069	0.0071	0.012	0.016	-0.0017
MMP24-AS1	Fr. III T	0.0027	0.0095	0.012	-0.00046	0.0061	0.0046	0.00091
MMP25	Fr. III T	0.0026	-0.011	0.013	0.00069	0.012	0.0044	-0.01
MMP25-AS1	Fr. III T	0.004	-0.0098	0.015	-0.0029	0.015	0.0021	0.0046
MMRN1	Fr. III T	-0.0099	-0.011	0.01	-0.013	-0.015	0.004	-0.014
MMS22L	Fr. III T	-0.011	-0.0064	-0.015	0.0022	-0.0053	0.002	-0.0026
MNAT1	Fr. III T	0.0069	0.015	-0.0046	-0.0044	0.0075	0.013	0.0046
MND1	Fr. III T	-0.014	0.0089	-0.012	0.0034	-0.014	0.02	-0.012
MNT	Fr. III T	0.0032	0.0049	0.013	0.0058	0.0057	0.00077	0.018
MOB1B	Fr. III T	-0.0057	-0.014	-0.012	0.0046	-0.0049	0.0067	0.0028
MOB3C	Fr. III T	0.016	0.0054	-0.0042	-0.00074	-0.0076	-0.0053	-0.02
MOCS1	Fr. III T	0.0085	0.0065	0.0096	-0.0056	-0.0018	0.0041	-0.0026
MOCS2	Fr. III T	0.017	0.0079	-0.015	-0.0083	0.0023	0.0044	-0.00032
MOCS3	Fr. III T	0.0089	0.0016	-2.10E-05	-0.0024	-0.0031	-0.013	-0.018
MOGS	Fr. III T	0.0044	-0.0038	0.0014	0.012	-0.0018	0.02	-0.0058
MOK	Fr. III T	0.0062	-0.0059	0.0085	-0.0035	0.00027	-0.0034	3.30E-05
MON1A	Fr. III T	-0.001	0.0094	0.015	-0.0077	-0.012	-0.006	-0.013
MON2	Fr. III T	-0.0061	-0.024	-0.013	0.011	0.00098	0.0064	0.0067
MORC2	Fr. III T	0.009	0.0024	-0.0071	0.011	-0.0033	-0.0084	-0.013
MORC2-AS1	Fr. III T	0.0046	0.0021	0.0023	0.0018	0.012	0.0023	0.0011
MORC3	Fr. III T	-0.0081	-0.0026	-0.023	0.0011	0.013	-0.028	0.0077
MORC4	Fr. III T	0.0064	-0.013	0.0099	-0.014	-0.0074	-0.0058	0.012
MORF4L2-AS1	Fr. III T	0.0012	-0.012	0.0037	-0.0029	0.003	-0.0087	-0.012
MORN1	Fr. III T	0.0016	-0.0052	0.011	0.0042	0.0095	0.002	-0.0059
MORN2	Fr. III T	0.0029	-0.00036	-0.0057	-0.0078	-0.0017	5.50E-05	0.011
MORN3	Fr. III T	-0.0001	-0.0016	0.0086	-0.0059	0.0088	-0.0013	0.0055
MORN4	Fr. III T	0.0038	-0.0057	-0.00064	-0.0066	0.0043	-0.012	-0.0087
MOSPD1	Fr. III T	-0.0063	0.0063	-0.016	-0.013	0.0066	-0.011	0.014
MOSPD2	Fr. III T	0.0045	-0.0048	-0.0072	-0.012	0.00066	-0.012	0.011
MOSPD3	Fr. III T	0.017	0.014	0.015	0.00087	-0.0018	0.0069	0.0027
MOV10	Fr. III T	0.0067	0.016	-0.018	0.023	0.018	-0.019	-0.012
MPC1	Fr. III T	-0.012	0.0012	-0.00032	-0.025	0.0065	-0.0026	0.015
MPDU1	Fr. III T	-0.0083	0.021	-0.0084	0.012	-0.0056	0.01	-0.0042
MPG	Fr. III T	-0.0099	0.02	0.014	0.0044	0.0033	0.0058	-0.017
MPHOSPH6	Fr. III T	0.0044	0.011	-0.0071	-0.014	0.0059	0.0047	0.0085
MPHOSPH9	Fr. III T	-0.015	-0.0053	-0.021	0.0065	0.0029	0.0037	-0.013
MPND	Fr. III T	-0.0042	0.013	0.016	0.0079	0.0001	-0.0085	0.00022
MPP1	Fr. III T	0.00085	0.0055	-0.0042	-0.00049	0.0032	-0.0094	-0.0083
MPP2	Fr. III T	0.0067	-0.0032	0.004	0.0089	-0.0032	-0.0057	-0.005
MPP5	Fr. III T	0.0073	-0.012	-0.014	0.0017	-0.00047	0.0027	-0.0073
MPP6	Fr. III T	0.0034	-0.013	0.0093	-0.012	-0.00051	0.0037	0.0011
MPP7	Fr. III T	0.02	-0.017	0.0025	-0.0056	-0.013	-0.0067	-0.0029
MPST	Fr. III T	-0.021	0.0065	0.016	-0.0014	-0.0067	0.00037	0.0021
MPV17L2	Fr. III T	-0.004	0.015	0.0053	-0.0051	0.0028	0.0035	-0.0027
MPZL1	Fr. III T	0.011	-0.0026	-0.0051	0.004	-0.0042	0.009	-0.012
MPZL2	Fr. III T	0.01	-0.0018	0.00013	-0.0065	-0.0069	0.0028	-0.0054
MPZL3	Fr. III T	0.014	-0.011	-0.0045	-0.0058	-0.0094	0.00072	-0.0091
MRC1	Fr. III T	-0.0088	-0.0073	-0.0017	-0.006	0.0063	-0.0067	-0.0045
MRC2	Fr. III T	-0.01	-0.0043	0.0025	0.016	-0.0071	0.0076	-0.0012
MRE11A	Fr. III T	-0.011	-0.016	-0.013	-1.40E-05	0.0089	0.0013	-0.00067
MREG	Fr. III T	-0.0082	-0.0025	0.003	-0.0033	0.0057	0.0038	0.0015
MRI1	Fr. III T	-0.0063	-0.011	0.026	-0.00019	0.0074	0.0083	-0.016
MRM1	Fr. III T	0.0014	-0.0043	0.0046	0.0082	0.0016	-0.0056	-0.02
MROH1	Fr. III T	-0.0062	-0.01	0.018	0.029	0.0036	-0.013	-0.00011
MROH6	Fr. III T	0.001	0.0036	0.0061	0.00086	0.0045	0.011	0.0013
MROH8	Fr. III T	0.0032	-0.0057	0.0029	0.0025	-0.0053	0.011	-0.0058
MRPL1	Fr. III T	-0.00012	0.016	-0.0065	-0.0045	0.015	0.0028	0.011
MRPL10	Fr. III T	-0.0021	0.018	-0.0081	-0.0024	-0.018	0.011	-0.013
MRPL12	Fr. III T	0.0059	0.023	0.0042	0.013	-0.0017	0.011	-0.013
MRPL13	Fr. III T	-0.0071	0.019	-0.021	-0.012	-0.00094	0.0086	0.0068
MRPL14	Fr. III T	0.0077	0.024	-0.0036	0.00086	-0.0044	0.0039	0.0038
MRPL17	Fr. III T	0.019	0.014	-0.0063	0.0022	0.0042	0.0061	-0.015
MRPL21	Fr. III T	0.0038	0.021	-0.0013	-0.0052	0.0069	0.0074	0.0059
MRPL22	Fr. III T	-0.0091	0.02	-0.014	-0.014	-0.0041	0.0063	0.0042
MRPL23	Fr. III T	-0.0025	0.015	0.009	0.00083	0.0068	0.0046	-0.009
MRPL24	Fr. III T	0.019	0.012	0.0012	-0.0058	0.0022	0.0045	-0.00019
MRPL27	Fr. III T	-0.013	0.021	-0.0093	-0.0065	-0.005	0.01	-0.0094
MRPL28	Fr. III T	-0.017	0.022	0.0038	0.0067	-0.0021	0.0013	-0.013
MRPL33	Fr. III T	0.0019	0.019	0.00082	-0.016	0.01	0.012	0.021
MRPL34	Fr. III T	0.0092	0.022	0.0096	-0.0046	-0.00038	-0.0029	-0.0055
MRPL36	Fr. III T	-0.0029	0.019	-0.0018	-0.016	-0.0035	0.0041	-0.0062
MRPL37	Fr. III T	-0.0071	0.022	-0.0064	-0.0093	-0.015	0.0037	-0.0069
MRPL39	Fr. III T	-0.0046	0.0027	-0.011	-0.02	-0.0073	0.016	-0.0078
MRPL4	Fr. III T	-0.0008	0.018	0.015	0.0061	0.0046	0.0012	-0.019
MRPL40	Fr. III T	0.0088	0.019	-0.0022	-0.0047	0.0064	-0.0013	0.003
MRPL41	Fr. III T	-0.0029	0.024	0.018	0.0035	0.0031	0.0047	-0.011
MRPL42	Fr. III T	0.0054	0.011	-0.027	-0.01	0.014	0.0014	0.011
MRPL45	Fr. III T	0.0082	0.0059	-0.009	-0.012	-0.0078	0.0039	-0.0041
MRPL45P2	Fr. III T	-0.0029	-0.0048	-0.0048	-0.00015	0.022	0.017	-0.0048
MRPL48	Fr. III T	0.0048	0.011	-0.0058	-0.013	-0.012	0.02	0.0029
MRPL50	Fr. III T	0.011	0.0078	-0.015	-0.02	0.0009	-0.0048	-2.00E-05
MRPL51	Fr. III T	-0.0019	0.026	-0.0054	-0.0085	-0.0064	0.015	0.001
MRPL52	Fr. III T	-0.0035	0.023	0.012	-0.0016	-0.00041	0.0093	0.00037
MRPL53	Fr. III T	4.60E-05	0.022	0.0072	0.007	0.00074	0.011	-0.0097
MRPL54	Fr. III T	-0.0041	0.017	0.0079	0.012	-0.00049	0.0058	-0.001
MRPS12	Fr. III T	-0.00075	0.025	0.014	-0.0013	-0.0043	0.0025	-0.019
MRPS17	Fr. III T	0.003	0.011	0.00059	0.0026	0.00058	0.00012	0.0067
MRPS18A	Fr. III T	0.00061	0.025	-0.0058	0.0011	-0.0028	-0.0039	-0.0047
MRPS18B	Fr. III T	0.019	0.018	-0.0089	0.0047	0.01	-0.0093	-0.0029
MRPS18C	Fr. III T	0.0016	0.014	-0.011	-0.0078	0.018	0.01	-0.00017
MRPS2	Fr. III T	0.00099	0.019	0.014	0.0066	-0.0021	0.0048	-0.0018
MRPS25	Fr. III T	0.012	-0.014	0.0042	0.0048	0.018	0.016	-0.019
MRPS28	Fr. III T	-0.0018	0.021	-0.014	-0.0078	-0.0041	0.016	0.0085
MRPS31P5	Fr. III T	0.0035	-0.012	-0.006	-0.0022	0.012	-0.01	0.0038
MRPS33	Fr. III T	0.014	0.017	-0.011	-0.0046	0.0091	0.0091	0.0022
MRPS34	Fr. III T	-0.0021	0.021	0.024	0.00048	-0.00044	-0.0012	-0.014
MRPS36	Fr. III T	-0.0041	0.019	-0.0081	-0.011	0.0028	0.011	0.019
MRPS6	Fr. III T	-0.016	-0.0009	0.0043	-0.013	0.0013	-0.0065	0.016
MRRF	Fr. III T	0.01	0.0014	-0.0098	-0.0023	0.011	0.018	-0.0057
MRS2P2	Fr. III T	-0.0026	-0.0028	0.0038	0.0015	0.026	0.018	0.0091
MRTO4	Fr. III T	0.015	0.016	0.00043	0.0019	0.0087	0.0018	0.0021
MS4A1	Fr. III T	0.0034	-0.012	0.0027	-0.005	-0.0084	0.00047	-0.0034
MS4A6A	Fr. III T	0.003	-0.0044	9.70E-05	-0.0077	-0.0064	-0.0041	-0.0068
MSANTD2	Fr. III T	0.0018	-0.013	0.0052	-0.016	-0.0049	0.003	-0.012
MSANTD3	Fr. III T	0.011	-0.008	0.014	-0.013	-0.013	0.0014	0.0097
MSANTD4	Fr. III T	0.015	-0.0014	-0.016	0.0034	-0.003	0.0069	-0.016
MSC	Fr. III T	-0.0093	-0.0017	0.016	-0.0087	-0.015	0.011	0.0025
MSC-AS1	Fr. III T	0.0003	-0.01	0.0083	-0.01	-0.018	0.0095	0.012
MSH2	Fr. III T	-0.0095	-0.0051	-0.017	-0.0064	-0.016	-0.0046	-0.0066
MSH3	Fr. III T	0.0012	-0.00028	-0.0057	-0.0029	0.0015	0.008	0.006
MSH6	Fr. III T	-0.007	-0.009	-0.016	0.0094	-0.019	0.00078	-0.0093
MSI2	Fr. III T	9.70E-05	-0.0046	0.0025	0.0081	0.01	0.019	0.0055
MSL1	Fr. III T	-0.0093	-0.008	0.013	-0.0043	0.0003	0.009	0.024
MSL2	Fr. III T	0.007	-0.0094	-0.014	0.014	-0.0083	0.0013	0.017
MSL3P1	Fr. III T	-0.0085	0.0035	-0.0035	-0.0089	-0.0021	-0.0034	0.0017
MSMP	Fr. III T	0.0027	-0.018	-0.002	0.012	-0.016	-0.0027	0.0016
MSRA	Fr. III T	0.011	0.0071	0.0075	-0.0042	-0.0057	0.0066	0.016
MSRB1	Fr. III T	-0.018	0.013	0.0015	-0.0022	-0.0021	-0.011	0.0011
MSRB2	Fr. III T	0.01	0.011	0.0016	-0.0065	-0.0011	0.0064	-0.008
MSS51	Fr. III T	-0.0077	-0.011	0.0038	-0.0016	0.013	0.0093	-0.00021
MST1	Fr. III T	-0.0022	-0.0073	0.009	0.0059	0.01	0.009	-0.00039
MST1P2	Fr. III T	0.0058	-0.0015	0.0047	0.012	-0.0055	-0.0022	-0.0094
MST1R	Fr. III T	-0.006	-6.40E-05	-0.0015	0.0028	0.0072	-0.013	-0.0024
MSTO1	Fr. III T	0.0086	-0.0081	0.0015	0.0027	0.014	0.0061	-0.012
MSTO2P	Fr. III T	0.011	-0.016	-0.0037	0.01	0.016	-0.00014	-0.013
MSX2P1	Fr. III T	0.022	0.0046	0.00077	-0.0058	-0.0041	0.0024	-0.0042
MT1E	Fr. III T	-0.015	0.013	-0.0057	0.0029	0.0022	-0.0046	-0.0024
MT1F	Fr. III T	-0.01	0.015	-0.0037	-0.0026	0.0054	-0.0016	0.003
MT1X	Fr. III T	-0.0084	0.015	0.0035	-0.0026	0.0064	-0.0032	0.0086
MT2A	Fr. III T	-0.0043	0.022	-0.012	0.013	0.016	-0.011	0.0041
MTA1	Fr. III T	-0.002	0.0071	0.013	0.014	0.01	-0.0026	0.027
MTA2	Fr. III T	-0.011	0.0017	-0.0038	0.016	-0.021	0.0039	-0.0025
MTA3	Fr. III T	0.0024	-0.008	-0.00094	0.0053	0.0036	-0.0044	0.0071
MTAP	Fr. III T	0.021	0.005	-0.018	0.0095	-0.00027	0.012	-0.0071
MTBP	Fr. III T	-0.0045	-0.011	-0.014	-0.0066	0.0099	-0.0093	-0.0084
MTCP1	Fr. III T	0.0044	0.0019	-0.0034	0.0063	-0.00063	0.0008	0.015
MTERF1	Fr. III T	0.0032	-0.0087	-0.011	-0.022	0.006	-0.0013	-0.0099
MTERF2	Fr. III T	-0.0011	-0.0072	-0.0011	-0.014	-0.0045	0.014	0.0012
MTERF3	Fr. III T	0.011	0.0064	-0.01	-0.0099	0.009	-0.0027	-0.01
MTFP1	Fr. III T	0.0023	0.02	0.0069	0.0075	-0.0045	0.015	0.0052
MTFR1	Fr. III T	0.005	-0.00028	-0.0082	-0.0067	-0.0085	-0.0012	0.0039
MTFR2	Fr. III T	-0.015	0.0089	-0.016	0.0025	-0.0061	0.012	-0.0065
MTG2	Fr. III T	-0.0074	0.0049	0.014	0.0042	0.0031	-0.007	-0.012
MTHFD1	Fr. III T	-0.015	0.011	-0.024	0.012	-0.0089	0.0069	-0.0077
MTHFD1L	Fr. III T	0.014	0.014	-0.015	0.016	0.0055	0.0001	0.0022
MTHFD2	Fr. III T	-0.018	0.0097	-0.019	-0.0011	0.0036	0.0043	0.0054
MTHFD2L	Fr. III T	-0.00093	0.00031	-0.00086	-0.0011	0.001	0.006	-0.0083
MTHFR	Fr. III T	-0.006	-0.011	0.0089	0.024	-0.0026	-0.0013	-0.00086
MTIF2	Fr. III T	-0.0041	0.0093	-0.0091	0.0038	0.0075	0.015	0.0077
MTL5	Fr. III T	-2.60E-05	-0.0072	0.0014	-0.00018	0.0029	-0.0069	0.014
MTMR10	Fr. III T	-0.0078	-0.014	-0.01	0.011	-0.0047	-0.019	0.0078
MTMR11	Fr. III T	-0.0035	0.0025	-0.0031	0.0059	0.0089	0.0051	-0.0082
MTMR12	Fr. III T	-0.01	-0.014	-0.015	0.0065	-0.017	-0.01	0.0044
MTMR2	Fr. III T	-0.0064	-0.003	-0.019	-0.0064	-0.013	0.006	-0.0077
MTMR3	Fr. III T	-0.0051	-0.019	-0.0015	0.023	-0.013	-0.0091	0.0087
MTMR4	Fr. III T	0.0019	-0.016	-0.014	0.011	-0.0083	-0.023	-0.0071
MTMR7	Fr. III T	0.0022	-0.012	-0.00064	-0.0034	0.0074	0.00037	0.013
MTMR8	Fr. III T	0.0084	-0.0062	-0.0023	-0.0024	0.0059	0.016	-0.00032
MTMR9	Fr. III T	-0.00057	-0.017	0.0045	-0.0028	0.01	0.0044	0.0018
MTMR9LP	Fr. III T	0.0022	-0.0041	0.0067	-0.003	0.0085	0.0079	-0.00094
MTOR	Fr. III T	-0.0014	-0.017	-0.0021	0.032	-0.0037	0.0024	0.011
MTPAP	Fr. III T	-0.003	-0.014	-0.01	-0.0027	0.01	-0.004	-0.0022
MTR	Fr. III T	0.012	-0.013	-0.0094	0.024	0.005	0.0028	-0.0038
MTRF1	Fr. III T	-0.012	-0.0098	-0.0077	-0.0087	0.012	0.013	0.005
MTRF1L	Fr. III T	-0.0091	-0.003	-0.0099	0.0004	0.0048	0.0068	0.0011
MTRNR2L3	Fr. III T	0.00035	-0.013	-0.0058	-0.0035	0.00059	0.0065	-0.015
MTRR	Fr. III T	-0.0033	-0.0016	-0.019	-0.00067	-0.014	-0.0065	-0.013
MTSS1	Fr. III T	0.019	-0.0053	-0.0079	0.0083	-0.014	0.007	0.0082
MTURN	Fr. III T	-0.0079	-0.012	0.0043	-0.0042	0.012	0.0053	0.0091
MTUS1	Fr. III T	0.015	0.00044	-0.0068	0.0012	-0.0064	-0.0015	-0.012
MTUS2	Fr. III T	0.016	-0.0052	0.009	-0.00082	-0.013	0.0077	0.00061
MTVR2	Fr. III T	0.00056	0.0044	-0.0068	0.017	0.021	0.012	-0.006
MTX1	Fr. III T	0.004	0.02	0.0086	0.0018	-0.0094	0.0041	-0.0072
MTX2	Fr. III T	-6.90E-06	0.014	-0.011	-0.014	0.0076	-0.0059	-0.007
MTX3	Fr. III T	0.0095	-0.019	-0.013	0.004	0.0098	0.017	-0.0018
MUC1	Fr. III T	0.015	0.0066	-0.0022	1.90E-05	0.0049	0.003	-0.00058
MUC12	Fr. III T	-0.012	-0.011	0.007	-0.0024	0.012	0.0029	-0.0057
MUC20	Fr. III T	-0.0003	-0.0057	0.0071	0.0042	0.0075	0.0061	0.0052
MUM1	Fr. III T	-0.012	-0.0044	0.02	0.006	0.00072	-0.0082	0.0012
MUSTN1	Fr. III T	-0.0035	-0.0083	0.0032	0.016	0.0057	-0.0055	-0.0045
MUT	Fr. III T	-0.01	0.0017	-0.017	-0.0099	0.0004	-0.012	-0.008
MVB12A	Fr. III T	-0.012	0.011	0.018	-0.0059	-0.0046	0.007	-0.0043
MVB12B	Fr. III T	0.0012	-0.0085	0.016	-0.0043	-0.017	0.00041	0.0037
MVD	Fr. III T	-0.015	0.01	0.02	0.0014	-0.0097	0.0074	-0.013
MVK	Fr. III T	-0.00029	0.01	0.0055	0.0081	0.0075	0.0021	0.012
MVP	Fr. III T	-0.00086	0.023	-0.0017	0.022	-0.002	-0.013	-0.017
MX1	Fr. III T	0.0078	0.019	-0.021	0.018	0.017	-0.015	-0.005
MX2	Fr. III T	0.011	0.016	-0.02	0.02	0.017	-0.015	-0.0062
MXD1	Fr. III T	0.0032	-0.0086	-0.0076	0.011	-0.0081	0.0035	-0.0072
MXD3	Fr. III T	-0.012	0.0083	0.0038	0.0084	-0.0041	0.018	-0.017
MXD4	Fr. III T	-0.021	0.009	0.019	0.0012	-0.011	-0.00021	-0.0081
MXI1	Fr. III T	0.011	-0.0096	0.0085	-0.0062	-0.0004	-0.015	0.016
MXRA7	Fr. III T	0.0056	-0.0016	0.0025	-6.10E-05	-0.011	0.013	0.003
MYADM	Fr. III T	0.0092	-0.0035	0.0061	0.0098	-0.014	0.0062	0.0074
MYB	Fr. III T	-0.008	0.0065	-0.0047	2.60E-06	0.018	0.0049	-0.0042
MYBBP1A	Fr. III T	0.014	0.00095	0.0056	0.032	0.0052	-0.014	-0.0014
MYBL1	Fr. III T	0.023	-0.0019	-0.0028	0.0075	-0.0066	0.0076	0.0087
MYBL2	Fr. III T	-0.02	0.011	-0.012	0.0087	-0.015	0.013	-0.013
MYC	Fr. III T	0.023	0.0091	0.0042	0.0059	0.007	-0.0084	-0.0008
MYCBPAP	Fr. III T	-0.012	0.004	-0.0031	0.0031	0.011	0.0094	-0.0099
MYD88	Fr. III T	0.0041	0.019	-0.023	0.015	0.0055	-0.018	-0.0038
MYDGF	Fr. III T	0.019	0.018	0.00023	0.0035	-0.0053	0.0064	-0.0017
MYEF2	Fr. III T	0.00074	-0.0068	-0.0013	-0.0022	0.0063	0.0063	0.012
MYEOV2	Fr. III T	-0.0024	0.019	0.018	-0.014	0.0007	0.013	0.0056
MYH10	Fr. III T	-0.00038	-0.0027	-0.0049	0.009	0.012	0.013	0.008
MYH11	Fr. III T	-0.004	-0.013	0.0062	0.015	0.022	0.0061	0.007
MYH3	Fr. III T	0.0019	-0.0088	-0.00052	0.011	0.011	0.0015	-0.0069
MYH7B	Fr. III T	-0.0055	-0.013	0.0076	0.011	0.011	0.0031	-0.01
MYH9	Fr. III T	-0.0089	-0.01	0.0017	0.033	-0.029	-0.0095	0.0046
MYL12A	Fr. III T	0.019	0.02	-0.0097	-0.0025	0.0022	0.0045	0.0036
MYL5	Fr. III T	0.0014	0.0052	0.0027	0.0071	-0.0016	-0.0012	0.0048
MYL6	Fr. III T	-0.011	0.025	0.0007	-0.012	-0.012	0.02	0.0074
MYL6B	Fr. III T	-0.016	0.013	-0.0089	0.01	0.00012	0.015	-0.00025
MYLIP	Fr. III T	0.012	0.002	0.0092	0.013	0.015	0.011	0.011
MYLK-AS1	Fr. III T	-0.0088	-0.0016	0.0049	-0.0078	-0.0025	0.0039	-0.0033
MYLK4	Fr. III T	0.0029	-0.012	0.00075	0.0055	0.0019	-0.0051	-0.0029
MYO15A	Fr. III T	-0.0021	-0.0061	0.0036	0.011	0.013	0.00025	-0.0047
MYO15B	Fr. III T	0.0015	-0.009	0.0093	0.0079	0.012	-0.0019	-0.0006
MYO16	Fr. III T	0.013	-0.0055	0.001	0.0011	0.0024	-0.0031	-0.0041
MYO18A	Fr. III T	-0.012	-0.0078	0.0028	0.035	-0.012	-0.011	0.0081
MYO19	Fr. III T	-0.0083	-0.017	0.00082	0.013	0.0025	-0.0014	-0.0048
MYO1B	Fr. III T	0.0091	0.0028	0.00072	-0.0014	-0.0036	0.0062	-0.01
MYO1C	Fr. III T	-0.0022	-0.004	0.016	0.015	-0.011	-0.015	0.0045
MYO1D	Fr. III T	0.0096	-0.014	0.0098	0.0029	-0.012	-0.0056	0.0056
MYO1E	Fr. III T	-0.011	0.0074	-0.015	0.0048	-0.00049	-0.00035	-0.0018
MYO5A	Fr. III T	-0.017	0.003	-0.0094	0.013	-0.012	0.016	0.0088
MYO5B	Fr. III T	0.00029	-0.013	-0.0015	-0.0011	0.0072	0.01	-0.012
MYO5C	Fr. III T	-0.018	0.0022	-0.011	0.0046	0.0044	-0.0058	-0.0054
MYO6	Fr. III T	0.021	-0.0025	-0.0011	0.005	-0.0096	0.0096	-0.0026
MYO7A	Fr. III T	-0.0095	0.00037	-0.0047	0.0045	0.0036	0.0048	-0.0074
MYO9A	Fr. III T	0.00033	-0.024	0.004	0.0067	-0.0085	0.0031	0.013
MYO9B	Fr. III T	-0.011	-0.0072	0.0082	0.027	0.0025	0.018	-0.0065
MYOF	Fr. III T	-0.015	0.0041	-0.013	0.0039	-0.00097	-0.00035	-0.00062
MYOM1	Fr. III T	0.003	-0.0051	0.0032	0.0067	0.0018	0.0013	-0.0053
MYOM2	Fr. III T	-7.30E-05	-0.0004	-0.0031	-0.00076	0.0043	0.016	0.003
MYOT	Fr. III T	-0.0056	-0.0081	-0.002	-0.0079	0.0087	0.0075	-0.012
MYRF	Fr. III T	0.0086	-0.0024	0.0024	0.008	-0.0059	0.012	-0.0034
MYSM1	Fr. III T	0.00075	-0.022	-0.011	0.0092	-0.0014	0.0093	0.011
MZB1	Fr. III T	-0.0034	0.011	-0.014	0.013	0.0038	0.0087	-0.011
MZF1	Fr. III T	0.011	-0.00061	0.014	0.011	0.0098	-0.0034	-0.017
MZF1-AS1	Fr. III T	0.011	-0.0068	0.0079	0.011	0.014	0.014	-0.0059
MZT1	Fr. III T	-0.0005	0.0097	-0.019	-0.016	0.0047	0.0048	0.014
MZT2A	Fr. III T	-0.0069	0.019	0.015	0.0049	0.0035	0.0022	-0.015
MZT2B	Fr. III T	-0.004	0.016	0.013	-0.0044	-0.00083	0.011	-0.00098
N4BP1	Fr. III T	0.0035	0.017	-0.025	0.021	0.0096	-0.005	0.0023
N4BP2	Fr. III T	0.0062	-0.01	-0.0092	-0.0034	0.0037	0.011	-0.0014
N4BP2L1	Fr. III T	-0.016	-0.0046	-0.0063	-0.019	0.011	-0.017	0.0013
N4BP2L2-IT2	Fr. III T	-0.0014	-0.011	0.0033	0.0011	0.016	0.027	0.0056
N4BP3	Fr. III T	0.014	0.0034	0.0053	0.015	-0.00078	-0.0039	0.0071
N6AMT1	Fr. III T	-0.0011	-0.019	0.0058	-0.017	0.0076	-0.00086	-0.016
N6AMT2	Fr. III T	-0.0047	0.0094	-0.00097	-0.012	-0.0023	-0.00018	-0.00095
NAA16	Fr. III T	-0.016	-0.014	-0.0035	-0.0056	0.0088	0.016	-0.0024
NAA25	Fr. III T	0.0066	-0.0073	-0.015	0.0085	0.02	-0.0029	-0.0089
NAA30	Fr. III T	-0.0021	-0.0085	-0.014	-0.0074	-0.016	-0.0014	0.0032
NAA38	Fr. III T	0.0005	0.022	0.015	-0.00093	-0.005	0.0064	-0.0057
NAA40	Fr. III T	-0.01	-0.011	0.00047	0.011	0.0013	0.0096	-0.012
NAA50	Fr. III T	-0.0073	0.0003	-0.03	0.00078	-0.019	0.0026	0.0017
NAAA	Fr. III T	-0.0048	0.0012	0.011	-0.012	0.0021	-0.011	0.0065
NAALADL1	Fr. III T	-0.01	-0.0018	0.014	-0.01	0.0011	-0.0095	0.013
NAB1	Fr. III T	-0.016	-0.0066	-0.0028	-0.0056	-0.0011	-0.00016	0.015
NAB2	Fr. III T	-0.0083	-0.0026	0.0083	0.0032	0.0016	-0.00019	-0.0011
NABP1	Fr. III T	-0.016	-0.0052	-0.017	-0.0087	0.018	-0.006	-0.0028
NABP2	Fr. III T	-0.0061	0.016	-0.0059	0.0031	-0.0055	0.012	0.0097
NACC1	Fr. III T	-0.0021	0.0051	-0.00081	0.012	-0.0034	0.0081	-0.0071
NACC2	Fr. III T	0.012	-0.0066	0.0057	0.015	-0.011	0.00085	0.0047
NADK	Fr. III T	-0.0024	0.018	-0.00083	0.022	-0.0071	-0.006	-0.0034
NADK2	Fr. III T	0.0082	-0.0068	-0.0054	-0.011	-0.007	0.00025	-0.0063
NAF1	Fr. III T	0.0032	0.0095	0.00083	-0.00044	0.00019	0.0091	0.0031
NAGK	Fr. III T	0.013	0.014	0.0036	0.0051	0.0026	-0.0082	-0.0023
NAGLU	Fr. III T	0.0033	0.0084	0.02	0.0021	0.01	-0.0035	-0.0095
NAGPA	Fr. III T	0.0018	0.01	0.023	-0.0019	-0.0013	-0.013	-0.013
NAGPA-AS1	Fr. III T	0.0029	-0.0056	0.004	-0.0076	0.012	0.0048	-0.019
NAGS	Fr. III T	-0.0019	0.0012	0.0091	-0.0061	-0.0012	-0.015	0.0021
NAIF1	Fr. III T	-0.0013	0.012	0.0089	0.0049	-0.0073	0.0086	0.0041
NAIP	Fr. III T	-0.0066	-0.009	-0.0034	-0.00093	0.015	0.0056	-0.011
NAMPT	Fr. III T	-0.017	0.0063	-0.017	-0.0075	-0.0059	-0.00045	0.014
NANOS1	Fr. III T	-0.0038	-0.0052	0.0045	-0.00099	0.0052	0.0095	0.011
NANP	Fr. III T	0.0039	-0.0023	-0.01	0.0026	-0.0073	0.011	-0.0064
NANS	Fr. III T	0.0062	0.017	-0.006	-0.0038	0.0074	0.016	-0.003
NAP1L2	Fr. III T	0.0061	-0.0017	-0.0012	-0.0052	-0.0014	0.0064	0.002
NAP1L3	Fr. III T	0.017	-0.009	0.0043	-0.0088	-0.011	-0.0023	-0.002
NAP1L5	Fr. III T	0.0039	0.0089	-0.0039	0.0032	-0.0009	0.016	0.019
NAPA	Fr. III T	-0.0008	0.028	-0.0019	0.012	0.014	-0.012	9.60E-05
NAPA-AS1	Fr. III T	-0.0015	0.0031	0.0024	0.0095	0.0067	0.00041	0.00088
NAPB	Fr. III T	-0.002	-0.013	-0.0035	-0.004	0.0016	-0.0087	-0.0038
NAPEPLD	Fr. III T	-0.015	-0.016	-0.0052	-0.0088	0.0068	0.0015	-0.014
NAPG	Fr. III T	0.0073	-0.0012	-0.025	0.0013	0.0015	-0.0018	0.0088
NAPRT	Fr. III T	-0.0019	0.0037	0.0025	-0.00069	0.0083	-8.90E-05	-0.0064
NAPSA	Fr. III T	0.00018	-0.00046	0.0031	0.0011	0.011	0.015	-0.0079
NARFL	Fr. III T	-0.0038	0.0014	0.018	0.0029	0.0092	-0.0076	-0.021
NARS2	Fr. III T	0.011	-0.0057	-0.0032	-0.011	-0.0037	0.00048	-0.0079
NAT1	Fr. III T	-0.013	0.01	-0.018	-0.007	0.0031	-0.0012	5.20E-05
NAT14	Fr. III T	0.003	0.01	-0.0013	0.012	0.0042	0.0018	0.0015
NAT6	Fr. III T	0.019	0.0072	0.012	0.007	0.0026	-0.0062	0.0099
NAT9	Fr. III T	0.017	0.004	0.003	0.0023	0.021	-0.0069	-0.017
NATD1	Fr. III T	-0.016	-0.012	0.0086	0.0023	-0.01	-0.0068	-0.0037
NAV1	Fr. III T	0.015	-0.0062	0.0034	0.0073	-0.0075	0.0005	0.0065
NAV2	Fr. III T	-0.0038	-0.012	-0.0024	0.0027	0.008	0.00097	-0.0036
NBAS	Fr. III T	-0.0018	-0.019	-0.0064	0.018	-0.011	0.015	-0.0022
NBEA	Fr. III T	0.013	-0.005	0.00038	0.005	-0.0029	0.0088	-0.00027
NBEAL1	Fr. III T	-0.0085	-0.018	-0.004	0.0069	0.0054	0.014	0.0036
NBEAL2	Fr. III T	-0.011	-0.0029	0.0084	0.032	-0.0065	0.011	0.012
NBN	Fr. III T	0.015	0.0027	-0.02	0.0084	-0.012	-0.0032	-0.009
NBPF1	Fr. III T	0.019	-0.0044	0.0033	0.0041	-0.0069	-0.0034	-0.0049
NBPF10	Fr. III T	0.0016	-0.0097	0.005	0.0027	0.0069	0.0042	-0.011
NBPF11	Fr. III T	-0.00046	-0.021	-0.00045	0.00088	0.0031	-0.0038	-0.006
NBPF12	Fr. III T	-0.0028	-0.022	0.0048	0.014	0.0036	0.0033	-0.015
NBPF14	Fr. III T	0.0052	-0.016	0.0045	0.0038	0.0023	-0.0036	-0.0064
NBPF15	Fr. III T	-6.90E-05	-0.02	0.0076	0.0018	-0.0013	-0.0097	-0.0044
NBPF20	Fr. III T	-0.0031	-0.0095	0.0074	0.0037	0.01	0.0036	0.00057
NBPF3	Fr. III T	0.00059	-0.0027	0.0024	-0.005	-0.013	-0.00023	-0.011
NBPF8	Fr. III T	0.00059	-0.014	-0.0012	-0.00045	-0.0018	0.0012	-0.0028
NBPF9	Fr. III T	0.0014	-0.013	0.0042	0.0063	-0.0043	-0.0074	-0.0038
NBR2	Fr. III T	-0.0086	-0.0095	0.00057	-0.0058	0.0094	0.0059	-0.019
NCALD	Fr. III T	0.0036	-0.00034	-0.0072	-0.0014	-0.015	0.006	0.003
NCAPD2	Fr. III T	-0.017	0.0021	-0.011	0.01	-0.027	0.0014	-0.011
NCAPD3	Fr. III T	-0.013	-0.0085	-0.012	0.01	-0.022	-0.0079	-0.01
NCAPG	Fr. III T	-0.019	0.0093	-0.016	0.0067	-0.011	0.017	-0.013
NCAPG2	Fr. III T	0.003	0.0017	-0.011	0.0017	-0.022	0.013	-0.00059
NCAPH	Fr. III T	-0.023	0.0054	-0.0064	-0.0006	-0.012	0.011	-0.0022
NCDN	Fr. III T	-0.0013	0.0073	0.007	0.02	0.0077	-0.0083	-0.0067
NCEH1	Fr. III T	0.016	-0.00057	-0.0054	0.0024	-0.014	0.0059	-0.0043
NCF1	Fr. III T	-0.0019	-0.0002	0.016	-0.0047	-0.0037	-0.0011	-0.009
NCF1B	Fr. III T	-0.0033	-0.0044	0.019	-0.0072	-0.002	0.00076	-0.016
NCF1C	Fr. III T	-0.0031	-0.0016	0.017	-0.0042	-0.00056	0.0023	-0.0086
NCF2	Fr. III T	-0.0087	0.0058	-0.0088	0.0013	0.002	1.40E-05	-0.0022
NCF4	Fr. III T	-0.013	0.018	-0.0026	0.0072	0.016	-0.014	0.0028
NCK1-AS1	Fr. III T	-0.016	0.0075	-0.0023	-0.01	0.0035	0.011	0.005
NCK2	Fr. III T	-0.011	0.0042	0.02	-0.0048	0.0036	-0.0078	0.0038
NCKAP1	Fr. III T	0.01	-0.0031	-0.0099	0.00056	-0.006	0.0034	-0.013
NCKAP1L	Fr. III T	-0.014	-0.0028	-0.012	0.019	-0.018	0.002	0.007
NCKAP5L	Fr. III T	0.0064	-0.0031	0.011	0.016	0.0037	0.0005	0.0059
NCKIPSD	Fr. III T	0.0036	0.0051	0.0044	0.0028	-0.014	-0.013	-0.013
NCLN	Fr. III T	0.006	0.01	0.017	0.018	0.0027	-0.0035	-0.013
NCOA2	Fr. III T	-0.0054	-0.017	-0.012	0.025	-0.0069	0.01	0.0086
NCOA3	Fr. III T	-0.012	-0.013	-0.02	0.021	-0.0075	-0.014	0.0081
NCOA6	Fr. III T	-0.0043	-0.0076	-0.0056	0.029	-0.011	-0.00015	0.014
NCOA7	Fr. III T	0.024	-0.0026	-0.0084	0.0063	-0.0042	0.0036	0.0036
NCOR2	Fr. III T	-0.0058	0.0049	0.019	0.024	-0.0043	0.0088	-0.00095
NCR1	Fr. III T	-0.0056	-0.004	0.0026	0.0041	0.0066	0.00018	-0.0085
NCR3	Fr. III T	-0.003	0.006	0.0082	-0.0018	-0.0002	0.00055	0.017
NCR3LG1	Fr. III T	0.0036	-0.013	0.0024	0.0018	-0.0025	-0.0013	-0.011
NDC1	Fr. III T	-0.0011	-0.0049	-0.021	-8.10E-05	-0.014	0.0079	-0.015
NDC80	Fr. III T	-0.021	0.012	-0.017	-0.00043	0.0015	0.0071	-0.0088
NDFIP2	Fr. III T	-0.0019	0.00076	-0.012	-0.0077	0.004	-0.0013	-0.0044
NDN	Fr. III T	-0.0069	0.0059	-0.013	0.011	0.0046	0.00099	-0.0069
NDOR1	Fr. III T	-0.011	0.0034	0.019	0.024	0.0021	-0.006	-0.0071
NDRG1	Fr. III T	-0.0054	0.01	0.0096	0.019	-6.60E-05	-0.012	0.025
NDRG2	Fr. III T	0.02	-0.0086	0.0091	-0.0054	-0.0076	-0.013	0.0047
NDUFA1	Fr. III T	-0.0013	0.024	-0.0033	-0.017	-0.0022	0.017	0.019
NDUFA11	Fr. III T	-0.0054	0.026	0.016	0.0051	0.0057	0.004	0.0016
NDUFA12	Fr. III T	0.0012	0.021	-0.0099	-0.013	-0.0041	0.0092	0.008
NDUFA13	Fr. III T	-0.0052	0.029	0.01	-0.0024	0.0024	0.0023	-2.30E-06
NDUFA2	Fr. III T	-0.0048	0.026	0.0078	-0.0037	-0.0027	0.016	0.002
NDUFA3	Fr. III T	0.0038	0.02	0.014	0.00069	0.0068	0.00045	0.0038
NDUFA5	Fr. III T	0.0084	0.0084	-0.018	-0.027	0.0074	0.0034	0.018
NDUFA6-AS1	Fr. III T	-0.0027	-0.0078	0.0097	0.0048	0.00095	0.016	-0.0082
NDUFA7	Fr. III T	-0.0015	0.027	0.0011	0.00016	0.0011	0.0048	-0.0027
NDUFAF1	Fr. III T	-0.0097	0.01	-0.011	-0.017	0.014	0.00053	-0.0061
NDUFAF2	Fr. III T	0.0053	0.014	0.0019	-0.0044	0.014	-0.0029	0.014
NDUFAF3	Fr. III T	0.0092	0.023	0.011	8.10E-05	-0.0017	0.0067	-0.013
NDUFAF4	Fr. III T	0.017	0.0092	-0.0047	-0.015	0.0075	0.0043	0.0073
NDUFAF4P1	Fr. III T	-0.0024	-0.01	-0.0024	-0.0013	0.01	0.018	-0.011
NDUFAF5	Fr. III T	-0.01	-0.0045	-0.014	-0.00014	0.006	0.0052	-0.0021
NDUFAF6	Fr. III T	-0.00014	-0.0013	0.00066	-0.0026	0.011	0.0086	-0.0068
NDUFB1	Fr. III T	-0.0053	0.018	0.0071	-0.0046	-0.0013	0.018	0.014
NDUFB11	Fr. III T	0.00058	0.026	0.016	-0.0017	-0.0019	0.006	0.00039
NDUFB2	Fr. III T	0.0054	0.023	0.0051	-0.011	0.0011	0.016	0.014
NDUFB2-AS1	Fr. III T	0.0029	-0.0029	0.009	-0.0031	0.012	0.011	0.0053
NDUFB3	Fr. III T	0.00054	0.023	-0.015	-0.014	-0.0074	0.025	0.011
NDUFB5	Fr. III T	0.0046	0.019	-0.021	-0.01	0.0043	0.017	0.0078
NDUFB6	Fr. III T	-0.0012	0.023	-0.0057	-0.015	-0.0029	0.012	0.011
NDUFB7	Fr. III T	0.0012	0.027	0.015	0.0049	-0.00086	0.0045	-0.0084
NDUFC1	Fr. III T	-0.01	0.021	0.0039	-0.01	0.0097	0.0065	0.0019
NDUFC2	Fr. III T	0.0021	0.0048	0.002	-0.0052	-0.0071	0.0065	-0.0012
NDUFS4	Fr. III T	0.00071	0.016	-0.014	-0.004	0.0048	0.015	0.0098
NDUFS5	Fr. III T	0.00045	0.024	0.0012	-0.0087	0.0091	0.009	0.015
NDUFS6	Fr. III T	-0.0067	0.026	0.012	-0.0001	0.00076	0.0067	-0.0035
NDUFS7	Fr. III T	-0.0068	0.024	0.019	0.0039	0.0017	-0.0027	-0.017
NDUFS8	Fr. III T	-0.0034	0.025	0.015	0.0032	-0.0033	-0.0004	-0.021
NDUFV2-AS1	Fr. III T	0.0039	-0.013	0.0089	-0.0033	0.019	-2.00E-05	-0.0023
NDUFV3	Fr. III T	-0.0046	0.0063	0.0083	0.0016	-0.00088	0.0035	0.00032
NEAT1	Fr. III T	-0.0058	-0.0065	-0.0014	0.0024	0.031	0.038	-0.0012
NEB	Fr. III T	0.0033	0.00069	0.00055	0.013	0.01	0.017	0.0054
NEBL	Fr. III T	-0.0094	-0.0065	-0.0021	-0.0029	0.0063	-0.014	0.0042
NECAB3	Fr. III T	-0.0073	0.011	0.0078	0.0021	0.0069	-0.0013	0.0002
NEDD1	Fr. III T	-0.0023	-0.0032	-0.015	-0.011	-0.011	-0.012	-0.0036
NEDD4	Fr. III T	0.00065	-0.01	0.00075	2.80E-05	-0.011	0.0057	0.017
NEDD4L	Fr. III T	0.0052	-0.0018	-0.0012	-0.00078	-0.0045	0.0019	0.0093
NEDD8	Fr. III T	0.0062	0.02	0.00085	-0.013	0.0025	0.014	0.012
NEDD9	Fr. III T	6.90E-05	-0.0015	-0.0039	-0.00059	-0.017	-0.0077	-0.016
NEFH	Fr. III T	0.0093	0.012	-0.0069	0.0081	-0.00012	0.014	-0.005
NEFL	Fr. III T	0.023	-0.0032	-0.0023	0.0028	-0.012	-0.0016	0.0015
NEFM	Fr. III T	0.018	-0.0077	-0.00018	0.0014	-0.0038	0.0042	-0.0016
NEIL1	Fr. III T	0.016	-0.0066	0.014	0.00082	0.0069	0.0059	-0.0012
NEIL2	Fr. III T	0.018	0.0016	0.0063	0.0056	-0.0047	-0.0086	0.0073
NEIL3	Fr. III T	-0.021	0.0063	-0.011	0.0026	-0.01	0.012	-0.0042
NEK1	Fr. III T	-0.0084	-0.011	-0.0045	-0.0032	0.018	0.014	-0.0033
NEK10	Fr. III T	-0.011	-0.0064	0.0031	-0.0033	0.0015	0.013	0.0041
NEK11	Fr. III T	0.01	-0.0089	0.0078	-0.0045	-0.008	0.0018	0.0072
NEK2	Fr. III T	-0.017	0.0095	-0.014	0.0033	-0.013	0.013	-0.016
NEK3	Fr. III T	0.004	-0.0038	-0.0037	-0.007	0.0012	0.00025	0.012
NEK4	Fr. III T	0.008	-0.014	-0.0044	-0.0033	-0.0035	-0.0033	0.0056
NEK6	Fr. III T	0.0086	-0.0083	0.0093	0.0017	-0.0087	0.0047	0.0078
NEK8	Fr. III T	0.0052	-0.0023	0.0021	0.011	0.0083	-0.0083	-0.0075
NELFB	Fr. III T	-0.0094	0.015	0.016	0.012	-0.0031	-0.0079	0.018
NELL2	Fr. III T	0.023	-0.0029	0.0012	0.0034	-0.0085	-0.0065	-0.00086
NEMP1	Fr. III T	-0.0035	-0.016	-0.015	0.0043	-0.0071	0.0099	-0.014
NEMP2	Fr. III T	-0.013	-0.0086	-0.01	-0.0016	-0.0029	0.0087	-0.0083
NENF	Fr. III T	-0.0001	0.014	0.017	-0.0099	-0.0068	0.0039	0.0017
NEO1	Fr. III T	0.021	-0.0039	0.0021	0.0078	-0.012	0.011	-0.0037
NET1	Fr. III T	-0.015	-0.0021	-0.0053	0.0033	-0.0002	-0.0025	0.00086
NETO2	Fr. III T	-0.011	0.013	-0.014	0.014	-0.0043	0.0059	0.00014
NEU1	Fr. III T	-4.30E-05	0.017	-0.0037	0.0029	-0.0025	-0.0012	-0.017
NEU3	Fr. III T	-0.0039	-0.021	0.0015	0.006	-0.0019	-0.004	-0.006
NEURL1	Fr. III T	0.0063	0.0073	0.002	0.0066	0.0043	0.0015	0.00028
NEURL2	Fr. III T	-0.0041	-0.0092	0.015	0.0095	0.0054	-0.0045	-0.014
NEURL4	Fr. III T	0.0012	-0.0028	0.01	0.016	0.0043	0.0029	0.013
NEXN	Fr. III T	0.012	0.0046	-0.011	0.0094	0.021	5.90E-05	-0.0089
NF1	Fr. III T	-0.022	-0.0074	-0.0052	0.0026	0.013	-0.0037	0.0095
NF2	Fr. III T	-0.015	-0.0028	0.00072	0.017	-0.026	0.0047	-0.011
NFAT5	Fr. III T	-0.015	-0.0098	-0.008	0.014	0.01	0.019	0.01
NFATC1	Fr. III T	0.0021	-0.0016	0.0095	0.008	-0.0051	-0.027	0.0047
NFATC2	Fr. III T	0.0026	-0.015	0.00089	0.021	-0.025	-0.012	0.015
NFE2L1	Fr. III T	0.0075	0.0019	-0.0027	0.029	-0.0076	-0.004	0.014
NFE2L3	Fr. III T	-0.012	0.0075	-0.0064	0.00074	0.013	-0.0093	0.0038
NFIA	Fr. III T	0.015	-0.013	0.0066	-0.0069	-0.011	0.0014	-0.0014
NFIC	Fr. III T	0.013	0.0061	0.015	0.018	0.0075	0.0034	-0.0065
NFIL3	Fr. III T	0.0079	0.011	-0.011	0.0078	-0.0087	0.013	-0.00063
NFKB1	Fr. III T	0.023	0.0047	-0.008	0.012	-0.012	-0.0047	0.0023
NFKB2	Fr. III T	0.016	0.0066	-0.002	0.015	-0.0034	-0.012	0.0035
NFKBIA	Fr. III T	0.017	0.012	0.0029	0.0064	0.00057	0.0016	0.021
NFKBIB	Fr. III T	-0.0055	0.017	0.0094	0.013	-0.0012	-0.00012	0.003
NFKBID	Fr. III T	-0.0021	-0.008	0.01	0.011	0.015	0.0025	-0.012
NFKBIE	Fr. III T	0.00091	0.016	-0.0015	0.012	-0.0022	-0.0041	-0.013
NFKBIL1	Fr. III T	0.0022	0.0012	0.015	0.012	0.0056	0.0096	-0.0061
NFKBIZ	Fr. III T	0.0077	0.00099	-0.0088	0.016	0.018	-0.00043	0.014
NFXL1	Fr. III T	0.0071	-0.009	-0.0021	-0.0094	0.0046	-0.016	-4.10E-06
NFYC-AS1	Fr. III T	-0.0021	-0.017	0.003	-0.00032	0.015	0.012	-0.0043
NGFRAP1	Fr. III T	0.00073	0.014	-0.009	-0.003	0.022	-0.021	0.018
NHLRC1	Fr. III T	-0.00041	-0.0022	0.0031	0.0035	0.00091	-0.0053	0.0043
NHLRC2	Fr. III T	-0.01	-0.013	-0.012	0.00061	0.0016	0.018	-0.0072
NHLRC4	Fr. III T	-0.0026	0.0056	0.0096	-0.0026	0.0083	-0.017	0.01
NHP2	Fr. III T	0.016	0.022	0.0061	0.0013	-0.0029	0.0063	-0.0039
NHSL2	Fr. III T	0.021	-0.0045	0.0035	0.0016	-0.02	0.0076	-0.0052
NICN1	Fr. III T	-0.0062	-0.012	-0.00083	0.01	0.0084	-0.0028	-0.0078
NID2	Fr. III T	0.0037	-0.0082	-0.0076	0.0086	0.0014	0.014	0.011
NIFK	Fr. III T	0.014	0.012	-0.0054	-0.013	0.007	-0.0068	0.0004
NIFK-AS1	Fr. III T	-0.0028	-0.006	0.0071	-0.0089	0.0094	0.013	-0.011
NIN	Fr. III T	0.009	0.0039	-0.015	0.029	0.0055	0.0057	0.0024
NINJ1	Fr. III T	0.0046	0.01	0.016	0.0034	-0.0036	-0.013	0.0022
NINJ2	Fr. III T	-0.018	0.0055	0.0046	-0.0021	-0.0019	-0.0018	0.011
NINL	Fr. III T	0.011	-0.0025	0.0026	0.006	-0.002	0.0032	-0.0077
NIPA1	Fr. III T	-0.0015	-0.01	-0.015	0.0065	-0.0067	-0.0056	0.0018
NIPAL2	Fr. III T	-0.0043	-0.011	0.0011	0.00078	-0.0052	-0.011	0.0018
NIPAL4	Fr. III T	-0.00034	0.0036	-0.007	0.01	-0.0033	-0.0025	8.10E-05
NIPBL-AS1	Fr. III T	-0.0018	-0.018	0.0075	-0.0067	-0.0012	-0.0021	-0.0071
NIPSNAP3A	Fr. III T	-0.004	0.0054	-0.018	-0.015	-0.0061	0.014	0.0038
NIPSNAP3B	Fr. III T	0.00066	-0.01	0.0036	0.00029	-0.0018	0.012	-0.00081
NKAPP1	Fr. III T	0.0017	-0.005	0.0092	0.00052	0.0068	0.013	-0.0052
NKD1	Fr. III T	-0.00037	-0.006	0.0029	0.0067	0.0031	-0.0014	8.90E-05
NKG7	Fr. III T	0.0085	0.013	-0.0051	0.006	-0.017	0.016	-0.017
NKIRAS1	Fr. III T	0.0078	0.00031	-0.0043	-0.0097	0.0067	-0.0066	0.00073
NKPD1	Fr. III T	0.0072	-0.002	0.0047	0.0097	0.0093	0.0056	-0.0045
NKRF	Fr. III T	-0.0024	-0.0073	-0.0061	0.0042	0.019	-0.0067	0.007
NKTR	Fr. III T	-0.0022	-0.022	0.0041	-0.0057	0.03	0.014	0.004
NLE1	Fr. III T	0.0049	-8.40E-05	0.0063	0.0039	0.0016	-0.0058	-0.013
NLGN3	Fr. III T	-0.011	-0.0057	0.0017	0.0071	0.016	0.0081	-0.003
NLK	Fr. III T	-0.0017	-0.0062	-0.0047	-0.0025	0.011	0.022	0.0095
NLN	Fr. III T	0.018	0.0059	-0.0086	0.0096	0.0019	-0.0052	-0.0068
NLRC3	Fr. III T	-0.016	-0.013	0.0062	0.022	-0.015	-0.013	0.00068
NLRC4	Fr. III T	-0.0023	-0.0029	-0.0034	-0.0019	0.0017	-0.00025	-0.0066
NLRC5	Fr. III T	-0.012	-0.0081	0.00031	0.028	-0.00044	-0.013	0.00012
NLRP1	Fr. III T	-0.018	-0.02	0.0085	0.0093	0.0078	-0.006	0.0031
NLRP2	Fr. III T	0.00099	0.0034	-8.50E-05	-0.0021	0.0056	0.005	-9.80E-05
NLRP3	Fr. III T	0.018	-0.0057	0.0023	0.002	-0.013	-0.00095	-0.0083
NLRP6	Fr. III T	0.021	-0.0034	0.0043	0.0074	0.0025	-0.0021	-0.0092
NLRX1	Fr. III T	-0.014	0.0012	0.0083	-0.00043	-0.019	-0.0094	-0.018
NMB	Fr. III T	-0.0074	0.011	0.00071	-0.0015	0.0086	-0.0096	-0.0026
NME1	Fr. III T	0.0028	0.017	-0.0082	-0.0017	0.001	0.015	0.0013
NME3	Fr. III T	0.0033	0.017	0.023	0.0037	0.0077	-0.0043	-0.01
NME4	Fr. III T	0.017	0.0035	0.0052	0.00091	0.0019	-0.0082	-0.00081
NME7	Fr. III T	0.0033	0.0054	-0.011	-0.012	-0.0095	0.002	-0.006
NME9	Fr. III T	0.00031	-0.0096	0.0047	0.0043	0.011	0.021	0.0054
NMI	Fr. III T	0.009	0.02	-0.023	0.0076	0.014	-0.0033	-0.0046
NMNAT1	Fr. III T	-0.0061	-0.00024	1.80E-05	-0.0027	0.0044	0.015	-0.009
NMNAT3	Fr. III T	0.012	-7.70E-05	0.0037	-0.0068	0.00034	-0.014	-0.0096
NMRAL1	Fr. III T	0.0078	0.016	0.016	-0.00085	0.0026	-0.00041	-0.013
NMRK1	Fr. III T	0.013	-0.00086	-0.0012	-0.0068	-0.0023	0.0019	-0.01
NMT2	Fr. III T	-0.0069	-0.0043	0.0022	-0.01	-0.0024	-0.0046	0.0085
NMU	Fr. III T	0.017	0.0031	-0.0036	0.002	-0.0078	0.01	0.0063
NMUR1	Fr. III T	-0.01	-0.0018	0.0043	-0.0036	-0.014	0.019	-0.0015
NNT	Fr. III T	-0.015	-0.0075	-0.014	-0.0035	-0.028	-0.0044	-0.0052
NNT-AS1	Fr. III T	-0.0046	-0.0013	0.0022	-0.0031	0.014	0.016	0.0099
NOC3L	Fr. III T	0.013	0.0028	-0.018	-0.00011	0.0065	-0.006	-0.0074
NOC4L	Fr. III T	-0.0009	0.018	0.008	0.0042	-0.0071	-0.00059	-0.015
NOCT	Fr. III T	-0.0031	-0.013	-0.0015	0.0064	0.011	0.018	-0.014
NOD2	Fr. III T	0.011	0.0036	-0.004	0.017	0.0071	-0.025	-0.0025
NODAL	Fr. III T	0.0022	-0.00068	0.0043	0.0047	0.00032	-0.0046	0.0011
NOG	Fr. III T	-0.014	-0.01	0.0063	-0.0068	0.0049	-0.017	-0.0076
NOL3	Fr. III T	0.021	0.0084	-0.0015	0.0064	0.003	0.003	-0.00022
NOL4L	Fr. III T	0.0051	-0.022	0.013	0.0033	0.0044	-0.0084	0.0051
NOL6	Fr. III T	0.01	-0.0025	0.0037	0.027	-0.003	-0.01	-0.0084
NOL9	Fr. III T	-0.0027	-0.015	0.0011	0.0059	0.0034	0.0086	-0.0011
NOM1	Fr. III T	0.0036	-0.0099	0.0065	0.018	0.0093	0.013	-0.0022
NOMO1	Fr. III T	-0.0089	-0.0094	0.0069	-0.005	-0.028	0.0027	-0.00074
NOMO2	Fr. III T	-0.0037	-0.0079	-0.0018	-0.0048	-0.0093	-0.0054	-0.00026
NOP10	Fr. III T	-0.013	0.022	-0.00046	-0.012	0.0001	0.01	0.0046
NOP14-AS1	Fr. III T	-0.0042	-0.0083	0.0032	0.0076	0.0038	-0.0023	-0.0072
NOP16	Fr. III T	0.017	0.015	-0.0044	0.00067	0.0097	0.0044	-0.0077
NOP9	Fr. III T	0.0091	-0.0064	-0.00087	0.014	-0.0028	0.015	0.0038
NOS3	Fr. III T	0.02	0.0044	0.0018	0.012	-0.007	0.002	-0.008
NOSIP	Fr. III T	0.017	0.0088	0.013	0.00035	-0.016	0.0063	-0.019
NOTCH1	Fr. III T	-0.012	-0.0067	0.0048	0.03	-0.0062	-0.0017	0.00043
NOTCH2	Fr. III T	0.011	-0.014	0.00023	0.019	-0.022	9.80E-05	-0.00033
NOTCH2NL	Fr. III T	0.0092	-0.0078	0.0062	0.0047	0.00062	0.016	-0.01
NOXA1	Fr. III T	0.0032	-0.0052	0.024	-0.002	0.011	-0.018	-0.0061
NPAS2	Fr. III T	0.0087	0.0013	0.0019	0.0011	0.0037	0.012	-0.011
NPAT	Fr. III T	0.0067	-0.013	-0.014	-0.0016	0.0021	-0.018	-0.012
NPC1	Fr. III T	-0.016	-0.01	0.0013	0.0054	-0.012	-0.002	-0.0068
NPC2	Fr. III T	-0.0014	0.015	0.0024	-0.0029	-0.0016	0.0021	0.016
NPDC1	Fr. III T	0.018	0.016	-0.0044	0.015	0.0089	0.0081	-0.0017
NPEPL1	Fr. III T	-0.0053	-0.0065	0.008	0.011	-0.00089	-0.00015	-0.0053
NPFF	Fr. III T	-0.0024	-0.00074	0.0039	-0.00081	0.017	0.0098	0.0036
NPHP1	Fr. III T	0.016	-0.0012	0.0043	-0.0055	-0.0017	-0.00067	-0.0031
NPHP3	Fr. III T	-0.007	-0.0066	0.0036	-0.01	0.009	0.0015	0.016
NPHP3-ACAD11	Fr. III T	0.0028	-0.014	-0.0065	-0.0079	0.0074	-0.0013	-0.0077
NPHP4	Fr. III T	0.0025	-0.00052	0.0071	0.011	-0.0045	-0.0012	-0.0031
NPIPA1	Fr. III T	-0.0038	-0.0082	0.0059	0.011	0.0022	0.0065	0.018
NPIPA5	Fr. III T	-0.0014	0.0026	0.00091	0.0041	0.013	-0.0035	0.0053
NPIPB11	Fr. III T	-0.0063	-0.0081	0.0029	0.013	0.014	0.0017	-0.0045
NPIPB15	Fr. III T	-0.0011	-0.0071	0.0024	-0.0014	0.0033	0.00049	0.0067
NPIPB3	Fr. III T	-0.0057	-0.013	0.0076	0.011	0.0089	-0.00086	0.0046
NPIPB4	Fr. III T	-0.0073	-0.0098	-0.0023	0.0069	0.0067	-0.0028	-0.00019
NPIPB5	Fr. III T	-0.0029	-0.01	0.007	0.011	0.0077	-0.011	0.011
NPL	Fr. III T	-0.0054	-0.0042	0.0071	-0.015	-0.0046	-0.015	0.0056
NPM2	Fr. III T	0.011	0.0039	0.0034	0.0069	-0.0026	0.0094	0.0021
NPM3	Fr. III T	0.01	0.0061	0.0014	0.0069	-0.0066	0.0038	0.0074
NPR2	Fr. III T	-0.0063	-0.0062	0.0037	-0.0041	0.014	0.013	-0.0041
NPRL3	Fr. III T	0.00074	0.0052	0.013	0.0054	0.0012	-0.0023	0.0044
NPTN	Fr. III T	-0.011	0.0084	-0.0099	-0.016	-0.0014	-0.011	0.032
NPTN-IT1	Fr. III T	-0.01	-0.012	0.0015	0.0038	0.014	0.011	-0.00087
NPTX1	Fr. III T	0.0064	0.0043	-0.00041	0.0072	0.012	0.0066	-0.0056
NPTXR	Fr. III T	0.015	-0.0073	0.0017	0.0051	-0.0029	-0.0028	0.0032
NQO1	Fr. III T	-0.0082	0.013	-0.01	-0.0042	-0.0054	0.0012	-0.0054
NQO2	Fr. III T	-0.01	-0.00052	0.0032	-0.0064	0.0077	-0.01	-0.0021
NR1D1	Fr. III T	0.0061	-0.0042	0.019	0.0044	-0.0076	-0.0044	0.03
NR1D2	Fr. III T	0.014	-0.019	-0.0039	-0.0027	-0.015	-0.0049	0.02
NR1H2	Fr. III T	0.013	0.019	0.014	0.0045	0.00084	-0.014	-0.026
NR1H3	Fr. III T	-0.013	0.0061	0.00068	0.00059	0.0033	0.0076	0.00015
NR1I2	Fr. III T	0.0058	-0.0024	-0.0067	0.0069	-0.00054	-0.0068	-0.014
NR2C2	Fr. III T	-0.003	-0.026	0.0028	0.01	-0.0091	0.0033	0.0059
NR2C2AP	Fr. III T	0.016	0.0098	0.0073	0.0012	0.0051	-0.00053	-0.0062
NR2F6	Fr. III T	0.0072	0.0073	0.0027	0.0035	0.00084	0.0024	-0.0013
NR3C2	Fr. III T	0.022	-0.0095	-7.00E-05	0.0063	0.007	-0.0049	0.0078
NR4A1	Fr. III T	0.003	0.0044	-0.0033	0.004	0.0063	-0.0056	0.0026
NR4A2	Fr. III T	-0.0023	0.0027	0.0015	0.011	0.0077	0.004	0.034
NRAS	Fr. III T	-0.013	-0.0017	-0.028	0.0086	-0.014	-0.0042	0.0087
NRAV	Fr. III T	-0.0027	-0.0086	0.0015	-0.0065	-0.01	0.0049	-0.0066
NRBP2	Fr. III T	-0.0013	-0.011	0.017	0.006	0.0014	0.0027	0.011
NRDE2	Fr. III T	-0.0026	-0.01	-0.00092	0.0037	-0.0056	0.00075	-0.019
NRIP1	Fr. III T	0.02	-0.001	-0.0039	0.0092	-0.0015	-0.0071	-0.003
NRIP2	Fr. III T	-0.0038	-0.02	0.012	0.0098	0.024	0.012	-0.0028
NRIP3	Fr. III T	0.00081	-0.0063	0.0019	-0.0041	-0.0083	0.0078	0.00053
NRIR	Fr. III T	0.0091	0.016	-0.018	0.017	0.022	-0.0086	-0.0064
NRL	Fr. III T	0.0016	0.0093	-0.0019	0.0013	0.0051	-0.0031	-0.013
NRM	Fr. III T	-0.0014	0.0093	0.003	0.0086	-0.015	0.0051	-0.012
NRN1L	Fr. III T	0.0016	-0.0083	0.015	0.00064	0.0021	-0.00037	0.0024
NRP2	Fr. III T	0.0013	0.0098	-0.0037	0.01	0.011	0.0028	-0.00037
NRROS	Fr. III T	-0.009	0.0013	0.0094	0.0088	0.0084	0.032	-0.012
NRSN2	Fr. III T	-0.0088	0.0083	-0.0023	0.0022	0.0073	-0.0035	0.0042
NRSN2-AS1	Fr. III T	-0.0058	0.0033	-0.00028	-0.0061	0.0021	-0.00096	0.0082
NSA2	Fr. III T	0.0088	0.011	-0.00019	-0.01	0.00045	0.014	0.016
NSD1	Fr. III T	-0.0056	-0.01	-0.011	0.024	0.003	0.022	-0.0055
NSDHL	Fr. III T	0.0012	0.014	-0.0067	-0.0032	-0.0078	-0.011	-0.0034
NSF	Fr. III T	-0.013	-0.0045	-0.016	-0.0064	-0.0068	-0.015	-0.012
NSG1	Fr. III T	0.022	0.00011	0.00052	0.0031	-0.01	0.0052	-0.0071
NSMF	Fr. III T	-0.0066	-0.00097	0.018	0.01	0.0059	-0.02	0.021
NSRP1	Fr. III T	0.0059	0.013	-0.0044	-0.017	0.016	0.011	0.014
NSUN3	Fr. III T	-0.0066	-0.0024	-0.011	-0.012	-0.0026	0.01	0.0085
NSUN4	Fr. III T	0.012	-0.0071	-0.0032	0.0051	0.0083	-0.0075	-0.0012
NSUN5P1	Fr. III T	-0.0052	-0.017	0.012	0.0072	0.021	-0.0027	-0.013
NSUN5P2	Fr. III T	-0.005	-0.01	0.0058	0.0034	0.0075	0.0056	-0.0014
NSUN6	Fr. III T	-0.017	-0.008	0.0056	-0.014	0.018	0.0087	0.0081
NT5C	Fr. III T	-0.015	0.015	0.011	0.0062	0.02	-0.003	-0.01
NT5C3A	Fr. III T	-0.0028	0.015	-0.025	0.0024	0.023	-0.0078	0.00085
NT5C3B	Fr. III T	0.014	0.0037	0.00043	0.0023	9.30E-05	0.00028	-0.0018
NT5DC2	Fr. III T	-0.0062	0.0037	-0.0011	0.0056	-0.009	0.019	0.00096
NT5DC3	Fr. III T	0.017	-0.0086	0.00011	0.01	0.0028	0.0058	-2.40E-05
NT5E	Fr. III T	0.012	-0.011	0.011	-0.005	-0.015	-0.0014	0.0016
NT5M	Fr. III T	-0.0027	-0.0034	0.011	0.0048	-0.0067	0.00057	0.00032
NTAN1	Fr. III T	-0.016	0.013	-0.00065	-0.0066	-0.0051	0.0074	0.014
NTHL1	Fr. III T	-0.018	0.016	0.005	0.0061	0.0033	-0.0054	-0.012
NTMT1	Fr. III T	0.0078	0.014	0.0077	-0.0011	0.01	-0.0026	0.00061
NTN4	Fr. III T	0.022	-0.0023	0.00017	0.0018	-0.011	0.0069	0.0013
NTNG2	Fr. III T	-0.016	0.009	0.0035	0.01	0.0086	-0.005	0.016
NTPCR	Fr. III T	0.0028	0.0096	-3.90E-05	-0.0084	-0.0069	0.004	0.00012
NTRK1	Fr. III T	0.006	0.0085	-0.0038	0.011	0.0083	0.0061	0.0041
NTRK2	Fr. III T	0.011	0.003	-0.0021	0.0023	-4.40E-05	0.0096	0.0044
NTSR1	Fr. III T	-0.0058	-0.0044	0.0072	-0.0082	-0.00024	-0.0098	0.0062
NUAK2	Fr. III T	-0.008	-0.0081	0.0082	-0.001	0.0092	-0.032	-0.012
NUB1	Fr. III T	0.015	0.013	-0.017	0.016	0.0056	-0.016	0.0067
NUBP1	Fr. III T	-0.012	0.016	-0.0012	-0.0062	-0.0022	-2.10E-06	-0.0062
NUBPL	Fr. III T	0.0013	-0.0089	0.0064	-0.015	0.0091	0.0085	-0.00013
NUCB1	Fr. III T	0.004	0.024	0.006	0.015	-0.00025	-0.0067	0.01
NUCB2	Fr. III T	0.0073	-0.0019	0.00067	-0.022	-0.017	0.0075	-0.011
NUCKS1	Fr. III T	-0.00035	-0.0024	-0.0049	0.0034	-0.00073	0.011	0.023
NUDCD1	Fr. III T	0.011	0.0081	-0.013	-0.013	0.0009	-0.0031	0.0039
NUDT1	Fr. III T	-0.015	0.023	5.80E-05	0.0034	-0.007	0.0085	-0.0095
NUDT12	Fr. III T	0.012	-0.00077	-0.011	-0.00035	0.01	0.0021	-0.0094
NUDT13	Fr. III T	-0.0029	-0.017	-3.70E-05	0.0024	0.017	0.0084	0.00065
NUDT14	Fr. III T	0.014	0.0078	0.0052	0.011	0.011	-0.00048	-0.0048
NUDT15	Fr. III T	0.00065	0.0089	0.0012	-0.012	-0.002	0.012	-0.0085
NUDT16	Fr. III T	0.002	0.0023	0.0035	0.0083	-0.0017	0.0081	-0.01
NUDT16P1	Fr. III T	0.0055	0.00081	-0.0099	0.0037	-0.0075	0.0089	-0.0063
NUDT17	Fr. III T	-0.0017	-0.00066	0.0067	-0.0075	0.00043	0.0031	-0.0058
NUDT18	Fr. III T	0.00023	0.018	0.00072	0.0081	0.0029	0.0069	-0.017
NUDT19	Fr. III T	-0.0069	0.0059	-0.0033	-0.0065	0.0077	-0.0054	0.0011
NUDT2	Fr. III T	-0.00089	0.008	0.00065	0.0049	-0.013	-0.0057	0.0018
NUDT22	Fr. III T	-0.0044	0.015	0.025	0.0036	-0.0019	-0.00045	-0.016
NUDT7	Fr. III T	-0.0058	0.0023	-0.0075	-0.017	-0.0024	-0.0015	0.0095
NUDT8	Fr. III T	0.004	0.0042	0.0088	0.0013	-0.0095	0.013	-0.006
NUDT9	Fr. III T	0.013	0.0077	0.0012	-0.014	-0.0027	-0.012	0.00019
NUF2	Fr. III T	-0.019	0.0066	-0.013	0.0012	-0.0084	0.013	-0.011
NUFIP1	Fr. III T	0.0025	0.0015	-0.002	-0.0085	0.014	0.00017	0.0071
NUFIP2	Fr. III T	0.0052	-0.012	-0.014	0.017	0.0092	0.02	-0.0053
NUGGC	Fr. III T	0.0076	0.0013	-0.0013	0.0059	-0.0072	0.011	-0.0084
NUMA1	Fr. III T	-0.0099	-0.013	0.0045	0.035	-0.0097	-0.017	0.0019
NUMBL	Fr. III T	-0.0021	0.00048	0.015	0.016	0.0062	0.00025	-0.0099
NUP153	Fr. III T	-0.0015	-0.0071	-0.016	0.024	-0.0034	0.0052	0.013
NUP155	Fr. III T	0.0047	-0.0096	-0.019	0.013	-0.017	0.0061	-0.0094
NUP188	Fr. III T	-0.0035	-0.013	-0.011	0.018	-0.029	-0.017	-0.0097
NUP205	Fr. III T	-0.00061	-0.018	-0.011	0.018	-0.021	-0.011	-0.0048
NUP210	Fr. III T	-0.0037	-0.017	0.0027	0.033	-0.014	-0.003	-0.014
NUP210L	Fr. III T	-0.0021	-0.012	0.0061	0.0068	0.011	0.0005	-0.0081
NUP214	Fr. III T	-0.0047	-0.018	-0.0065	0.022	-0.0065	0.0011	-0.0018
NUP35	Fr. III T	0.0088	0.0032	-0.013	-0.0084	0.0082	-0.0018	-0.0099
NUP37	Fr. III T	-0.0099	0.011	-0.019	-0.015	0.0013	0.0091	-0.0025
NUP43	Fr. III T	-0.008	-0.018	-0.0039	-0.0039	0.012	0.0085	-0.022
NUP50-AS1	Fr. III T	-0.00079	0.0039	-0.00011	0.00031	0.0014	0.014	-0.005
NUP62	Fr. III T	0.0094	0.013	0.007	0.023	-0.016	-0.004	-0.00054
NUP62CL	Fr. III T	-0.003	-0.0072	-0.0049	-0.0074	0.007	0.0057	0.011
NUP98	Fr. III T	-0.0023	-0.016	-0.018	0.021	-0.018	-0.013	-0.0013
NUPL1	Fr. III T	-0.0038	-0.0093	-0.019	0.0084	-0.013	-0.0027	0.0035
NUS1	Fr. III T	0.0076	-0.0032	-0.012	0.0019	-0.0087	-0.0043	0.022
NUSAP1	Fr. III T	-0.022	0.0091	-0.012	0.0032	-0.011	0.013	-0.0075
NUTF2	Fr. III T	0.0016	0.025	-0.0011	-0.0029	-0.0084	0.009	0.012
NUTM2A-AS1	Fr. III T	-0.0048	-0.002	0.0033	-0.0018	0.015	0.017	0.0021
NUTM2B-AS1	Fr. III T	-0.0058	-0.013	-4.50E-05	-0.0058	0.0085	0.014	-0.0089
NUTM2G	Fr. III T	-0.00099	-0.0077	0.0059	0.0085	0.0096	-0.0013	-0.0071
NXN	Fr. III T	0.017	-0.0015	0.0091	0.0021	-0.015	0.00016	0.0028
NXPE3	Fr. III T	0.0033	-0.003	-0.003	-0.0014	-0.0035	-0.0042	0.0081
NXT1	Fr. III T	0.018	0.014	0.0028	-0.002	-0.00059	0.0019	0.0035
NXT2	Fr. III T	-0.0044	0.0075	-0.023	-0.013	-0.011	0.0052	0.0046
OAF	Fr. III T	0.0081	0.014	-0.012	0.0064	-0.0037	0.003	-0.011
OAS1	Fr. III T	0.0069	0.02	-0.021	0.016	0.018	-0.012	-0.0044
OAS2	Fr. III T	0.0063	0.016	-0.024	0.022	0.014	-0.015	-0.005
OAS3	Fr. III T	0.012	0.013	-0.022	0.027	0.011	-0.013	-0.0039
OASL	Fr. III T	0.0045	0.021	-0.022	0.016	0.017	-0.008	-0.0082
OAZ3	Fr. III T	0.0018	-0.0093	0.0045	0.00022	-0.011	0.011	-0.003
OBSCN	Fr. III T	0.0026	-0.012	0.011	0.018	0.014	0.0053	-0.0096
OCEL1	Fr. III T	-0.0085	0.0083	0.015	-0.012	0.00048	-0.0092	-0.0053
OCIAD2	Fr. III T	-0.016	0.02	-0.0017	-0.012	0.0089	-0.0051	0.0081
OCLM	Fr. III T	-0.0014	-0.013	-0.0063	0.0049	0.016	0.0063	-0.0015
OCM	Fr. III T	-0.0094	-0.0041	0.0082	-0.0099	0.017	-0.0038	-0.00016
OCRL	Fr. III T	0.011	-0.0065	0.00029	0.0015	-0.017	0.00037	0.0033
ODC1	Fr. III T	0.00059	0.0071	-0.0071	0.0059	-0.0039	-0.0022	0.01
ODF2L	Fr. III T	0.014	0.0088	-0.0071	0.0038	0.029	0.0087	0.009
ODF3B	Fr. III T	0.0076	0.022	-0.013	0.022	0.02	-0.0089	-0.002
OFD1	Fr. III T	0.0088	-0.0088	-0.0004	-0.006	0.029	-9.10E-06	-0.007
OGDH	Fr. III T	-0.018	0.0043	-0.0023	0.024	-0.018	-0.0023	0.02
OGFOD3	Fr. III T	0.0094	0.011	0.01	0.011	0.0043	0.0043	-0.0056
OGFR	Fr. III T	-0.0088	0.02	0.0065	0.02	0.0065	-0.018	-0.016
OGFRL1	Fr. III T	0.0085	0.00028	0.0098	-0.0057	-0.026	0.011	-0.004
OGN	Fr. III T	-0.015	0.00058	-0.0078	-0.0069	0.011	-0.0062	0.0028
OGT	Fr. III T	-0.013	-0.024	-0.0037	0.0064	0.005	0.0086	0.004
OIP5	Fr. III T	-0.02	0.006	-0.013	0.001	-0.0054	0.014	-0.015
OLAH	Fr. III T	0.017	0.003	-0.00077	0.0042	0.0047	0.0094	0.0032
OLFM2	Fr. III T	-0.02	0.0083	0.0058	0.0023	0.0053	-0.016	-0.0028
OLMALINC	Fr. III T	0.0025	0.0028	-0.0028	0.0072	0.0052	0.0013	-0.0078
OPA3	Fr. III T	0.0064	0.0095	0.0046	0.01	-0.0058	0.01	-0.022
OPN3	Fr. III T	-0.0076	0.012	0.0057	0.003	-0.0016	-0.0035	-0.0091
OPRL1	Fr. III T	0.0099	0.0029	-0.0028	0.0057	-0.0061	0.0073	-0.0047
OR2A1-AS1	Fr. III T	-0.011	-0.0043	-0.0045	-0.00069	-0.00061	0.0092	-0.0011
OR52N4	Fr. III T	0.0038	0.0054	-0.016	0.014	0.023	-0.015	0.0025
ORAI1	Fr. III T	0.01	0.017	0.015	0.0089	-0.0074	0.00023	-0.01
ORAI2	Fr. III T	0.013	0.0005	0.015	0.0097	-0.017	-0.0012	-0.014
ORAI3	Fr. III T	-0.016	0.004	0.01	0.0001	-0.0038	-0.006	0.0018
ORAOV1	Fr. III T	-0.0023	-0.011	0.011	0.0012	0.016	-0.0049	0.0017
ORC1	Fr. III T	-0.015	0.0081	-0.015	0.01	-0.012	0.02	-0.014
ORC2	Fr. III T	-0.0021	-0.014	-0.013	0.0078	0.016	0.016	-0.004
ORC5	Fr. III T	0.0097	-0.0062	-0.011	-0.018	0.00098	-0.0011	-0.0083
ORC6	Fr. III T	-0.017	0.0059	-0.013	0.0025	-0.0084	0.014	-0.012
ORMDL3	Fr. III T	0.0064	0.0024	-0.012	0.02	-0.0054	0.017	0.0065
OSBP2	Fr. III T	-0.016	0.0051	-0.0072	0.011	0.0042	-0.012	0.004
OSBPL11	Fr. III T	-0.006	-0.0045	-0.011	0.0071	-0.013	-0.0051	0.027
OSBPL1A	Fr. III T	-0.0025	-0.0042	0.002	-0.0019	-0.018	0.018	-0.0012
OSBPL3	Fr. III T	0.012	-0.011	-0.005	0.014	-0.0041	0.013	0.0071
OSBPL5	Fr. III T	0.016	0.003	0.0053	0.005	-0.0042	0.016	0.0017
OSBPL7	Fr. III T	-0.0074	0.0042	0.0092	0.021	-0.0096	0.01	0.0068
OSER1-AS1	Fr. III T	-0.00022	-0.0066	0.015	-0.013	0.0006	-0.011	0.004
OSGEPL1	Fr. III T	0.0059	-0.011	0.0042	-0.023	0.0081	-0.0059	-0.002
OSGIN2	Fr. III T	0.012	-0.0068	-0.016	0.00011	-0.0082	0.0094	0.0007
OSM	Fr. III T	0.024	0.012	-0.006	0.013	-2.10E-05	0.0029	0.0023
OST4	Fr. III T	0.0073	0.018	0.014	-0.0022	0.0031	0.0088	0.011
OSTC	Fr. III T	0.019	0.012	-0.013	-0.012	-0.0094	0.015	0.00031
OSTF1	Fr. III T	-0.0024	0.01	0.0014	-0.012	-0.022	0.017	-0.0038
OTOF	Fr. III T	0.0074	0.017	-0.019	0.02	0.02	-0.011	-0.0028
OTUB2	Fr. III T	0.0062	-0.00056	-0.0044	0.0037	-0.0095	0.012	-0.0025
OTUD1	Fr. III T	-0.016	-0.0039	0.0057	-0.0036	-0.0059	-0.0062	0.02
OTUD3	Fr. III T	0.0012	-0.011	0.0013	0.0021	-0.00049	0.02	0.0015
OTUD4	Fr. III T	0.0043	-0.0062	-0.011	0.021	0.0013	0.0013	0.016
OTUD6B	Fr. III T	0.0072	-0.011	-0.015	-0.0096	0.0083	0.0022	0.0078
OTUD6B-AS1	Fr. III T	0.013	-0.0091	-0.0038	-0.03	0.0062	-0.0093	0.0024
OTUD7A	Fr. III T	0.017	-0.00046	0.0053	0.005	-0.0051	-0.0026	-0.016
OTUD7B	Fr. III T	-0.0013	-0.009	-0.0036	0.0066	0.0011	0.014	0.003
OTULIN	Fr. III T	-0.018	-0.0044	-0.0071	0.0084	-0.0011	-0.0025	0.0036
OVCA2	Fr. III T	0.0018	0.01	0.014	0.00014	0.00013	-0.0026	0.0029
OVGP1	Fr. III T	0.00029	-0.011	0.0098	-0.0059	-0.0021	0.0023	0.016
OXCT1	Fr. III T	-0.006	0.0021	-0.023	0.00027	-0.021	0.0062	-0.014
OXCT1-AS1	Fr. III T	-0.0011	-0.0043	0.0085	0.0079	0.0067	-0.011	0.0068
OXLD1	Fr. III T	-0.002	0.0054	0.021	-0.0047	0.0097	0.0025	-0.022
OXNAD1	Fr. III T	0.018	-0.0048	0.00057	-0.0066	0.0091	0.01	-0.012
OXR1	Fr. III T	0.013	-0.008	-0.018	-0.0039	0.0081	-0.0019	0.0015
OXSM	Fr. III T	0.016	-0.0038	-0.0023	-0.0067	0.0044	-0.0027	-0.016
OXSR1	Fr. III T	-0.012	-0.0019	-0.013	0.0055	-0.0096	-0.0073	0.018
OXT	Fr. III T	0.0019	-0.0055	0.014	0.0057	0.013	0.00018	-0.0068
P2RX4	Fr. III T	0.021	0.0049	0.0069	-0.0043	-0.0069	0.0067	-0.014
P2RX5	Fr. III T	-0.005	0.01	-0.015	0.011	0.0039	0.0085	-0.0059
P2RX5-TAX1BP3	Fr. III T	-0.0024	-0.003	0.0012	-0.00069	0.0033	-0.0038	-0.0044
P2RX7	Fr. III T	-0.0018	0.0038	-0.0017	0.0013	0.012	0.012	0.0049
P2RY10	Fr. III T	-0.017	0.00049	-0.012	-0.0021	0.0038	-0.018	-0.0044
P2RY11	Fr. III T	0.0085	0.00049	0.0044	0.011	0.0044	0.01	0.0017
P2RY14	Fr. III T	0.013	-0.0011	0.0012	-0.0038	-0.0012	0.0081	0.0017
P3H3	Fr. III T	0.0077	-0.0059	0.0018	0.004	0.0066	-0.01	0.0041
P3H4	Fr. III T	0.02	-0.0014	0.012	-0.00092	-0.0037	-0.0029	-0.015
P4HB	Fr. III T	0.018	0.01	0.01	0.00062	-0.023	0.00083	-0.01
PA2G4P4	Fr. III T	-0.0037	-0.019	-0.0015	0.0046	0.012	0.00032	-0.011
PAAF1	Fr. III T	-0.0065	0.0035	0.00094	-0.0095	-0.0057	-0.0029	-0.014
PABPC1	Fr. III T	0.0092	-0.0017	0.017	-0.014	-0.01	0.0065	0.029
PABPC1L	Fr. III T	-0.0057	0.0035	0.0064	0.014	0.011	0.007	0.00088
PABPC4	Fr. III T	0.0089	0.0017	0.018	-0.0019	0.0035	0.014	0.028
PABPN1	Fr. III T	-0.0013	0.0086	0.014	0.0066	0.0061	0.0075	-0.0049
PACRGL	Fr. III T	0.0063	-0.0088	-0.0023	-0.0051	-0.0033	-0.0011	0.0029
PACS1	Fr. III T	-0.021	-0.0059	0.0098	0.013	-0.0064	-0.006	0.0092
PACS2	Fr. III T	0.0049	-0.00093	0.025	0.018	-0.01	-0.011	0.0022
PACSIN1	Fr. III T	-0.0099	0.012	-0.0071	0.018	0.0034	0.001	-0.0085
PACSIN2	Fr. III T	-0.011	-0.01	0.015	-0.00072	-0.013	-0.01	-0.00096
PAFAH1B3	Fr. III T	-0.011	0.017	0.0089	0.0036	0.0034	-0.0077	-0.0023
PAFAH2	Fr. III T	-0.015	-0.0063	0.0079	-0.012	-0.0038	-0.0038	0.0067
PAICS	Fr. III T	0.012	0.006	-0.022	0.014	-0.0032	0.0066	-0.0064
PAIP2B	Fr. III T	0.0088	-0.015	0.0049	-0.012	-0.0023	-0.0014	0.0053
PAK1	Fr. III T	-0.0049	-0.0017	0.0014	0.00069	-0.013	0.0041	0.0031
PAK1IP1	Fr. III T	0.016	0.0063	-0.0066	-0.01	0.0067	0.011	0.00095
PAK3	Fr. III T	0.012	-0.0011	0.0045	-0.0059	-0.00057	0.0096	-0.0051
PAK4	Fr. III T	-0.0015	0.007	0.0036	0.015	-0.00021	-0.0033	0.0011
PALB2	Fr. III T	0.0056	0.0013	-0.0087	0.0036	-0.0057	-0.013	-0.014
PALLD	Fr. III T	-0.005	0.0027	-0.0038	0.0062	0.0047	0.0077	-0.0092
PAM	Fr. III T	-0.015	-0.0033	-0.0014	-0.00019	0.011	-0.016	0.0066
PAN2	Fr. III T	0.013	-0.017	-0.0029	0.0078	0.0054	-0.0084	0.0045
PAN3	Fr. III T	-0.00074	-0.0098	-0.0026	-0.011	0.027	0.014	0.016
PAN3-AS1	Fr. III T	-0.0034	-0.01	-0.0035	-0.0065	0.0026	0.014	-0.0083
PANK1	Fr. III T	0.016	-0.00071	-0.0064	0.0065	-0.0086	0.019	-0.0097
PANK3	Fr. III T	-0.0057	-0.0024	-0.015	0.0016	-0.0079	0.017	-0.0078
PANK4	Fr. III T	-0.012	0.0037	0.012	0.0012	-0.012	-0.017	-0.034
PANX1	Fr. III T	-0.002	0.001	-0.012	-0.002	-0.0048	0.0045	0.016
PAOX	Fr. III T	-0.0074	-0.005	0.019	0.0027	0.0014	-1.60E-05	-0.0053
PAPD5	Fr. III T	0.015	-0.0044	0.0015	0.0028	0.005	0.0075	0.017
PAPD7	Fr. III T	-0.017	-0.011	0.0086	0.0087	0.0034	-0.011	0.0086
PAPLN	Fr. III T	-0.0059	-0.0096	0.0044	0.0006	0.012	0.0086	0.0065
PAPSS1	Fr. III T	-0.013	0.0034	-0.01	-0.0083	-0.0089	0.0091	0.0061
PAPSS2	Fr. III T	-0.004	-0.0034	-7.80E-06	-0.0057	0.011	0.0047	0.0071
PAQR3	Fr. III T	-0.0031	-0.011	-0.015	-0.014	-0.0068	-0.0028	0.011
PAQR4	Fr. III T	-0.022	0.0083	-0.0031	0.0093	-0.014	0.0038	-0.013
PAQR6	Fr. III T	-0.007	-0.0084	0.0051	0.007	0.0041	0.0016	0.0068
PAQR8	Fr. III T	0.01	-0.0095	0.0047	-0.01	-0.017	-0.0099	-0.019
PARD3B	Fr. III T	0.012	-0.007	0.0046	0.0041	-0.0032	0.011	-0.0015
PARD6A	Fr. III T	0.005	0.011	0.013	0.0019	-0.019	0.006	-0.015
PARD6B	Fr. III T	0.0034	-0.0063	-0.0071	0.0016	0.019	-0.0071	0.0096
PARD6G	Fr. III T	-0.0075	0.00026	0.0006	0.0043	0.0064	0.0064	0.0058
PARGP1	Fr. III T	0.0019	-0.019	-0.0045	0.0019	0.0079	0.0069	-0.011
PARK2	Fr. III T	0.017	-0.012	0.0045	0.0052	0.0075	-0.0019	-0.002
PARK7	Fr. III T	-0.014	0.02	-0.0068	-0.0084	-0.0022	0.002	0.0033
PARP1	Fr. III T	-0.016	0.012	-0.0046	-0.0059	-0.011	-0.0055	0.0026
PARP10	Fr. III T	0.0068	0.021	-0.0077	0.025	0.018	-0.012	-0.014
PARP11	Fr. III T	0.017	0.0063	-0.017	0.011	0.016	-0.0049	-0.00018
PARP12	Fr. III T	-0.0042	0.015	-0.02	0.021	0.023	-0.016	-0.0012
PARP14	Fr. III T	-0.0012	0.0071	-0.024	0.023	0.012	-0.0021	-0.0081
PARP15	Fr. III T	-0.0015	-0.009	-0.0064	0.0096	0.016	0.00088	0.033
PARP2	Fr. III T	0.009	0.0012	-0.0095	-0.0052	-0.0027	-0.0089	-0.0062
PARP3	Fr. III T	0.0047	0.0072	-0.0062	0.0081	0.00045	-0.011	-0.0086
PARP4	Fr. III T	-0.0058	-0.012	-0.015	0.012	-0.016	-0.023	0.00064
PARP8	Fr. III T	0.018	-0.00011	-0.013	0.0077	0.0052	0.0032	0.00022
PARP9	Fr. III T	0.0091	0.017	-0.025	0.018	0.016	-0.0079	-0.004
PARPBP	Fr. III T	-0.019	0.0055	-0.016	-0.0031	-0.0073	0.015	-0.0034
PARS2	Fr. III T	0.0065	0.0024	0.0039	-0.0016	6.60E-05	-0.021	-0.011
PARTICL	Fr. III T	-0.0052	0.0059	0.0061	-0.0019	0.00056	0.0088	-0.0065
PARVA	Fr. III T	0.017	0.00033	0.00017	-0.002	-0.0041	-0.015	-0.004
PARVB	Fr. III T	-0.0081	0.0032	0.0045	0.0029	0.0046	0.006	0.002
PASK	Fr. III T	-0.0079	-0.0019	0.0071	0.0084	-0.0039	-0.008	-0.0021
PATL1	Fr. III T	-0.0034	-0.0015	-0.0055	0.015	-0.0021	0.012	0.012
PATL2	Fr. III T	-0.014	-0.0043	-0.0065	0.0029	0.018	-0.0012	-0.0034
PATZ1	Fr. III T	0.0032	-0.0019	0.02	0.016	0.0075	-0.016	0.016
PAWR	Fr. III T	0.012	0.0018	-0.0066	0.01	0.0096	0.0081	-0.0062
PAX6	Fr. III T	-0.0012	-0.007	-0.003	-0.0058	-0.0042	-0.0072	0.0024
PAX8	Fr. III T	-0.0031	4.90E-06	-0.00031	-0.00054	0.0022	-0.00044	-0.017
PAX8-AS1	Fr. III T	-0.0021	0.00064	-0.0021	-0.0054	0.00054	-0.0019	-0.018
PAXBP1-AS1	Fr. III T	-0.0085	-0.013	0.0049	-0.0027	0.0099	0.0081	-0.0018
PAXIP1	Fr. III T	-0.0093	-0.0029	-0.0009	0.0022	0.002	-0.0064	-0.0036
PAXIP1-AS1	Fr. III T	-0.007	-0.0099	0.016	-0.013	0.0092	-0.0039	-0.014
PAXIP1-AS2	Fr. III T	0.0073	-0.013	0.0011	-0.0057	0.0059	-0.0036	0.00071
PBK	Fr. III T	-0.015	0.011	-0.017	0.0028	-0.01	0.016	-0.013
PBLD	Fr. III T	-0.0048	-0.0034	-0.00081	-0.0014	-0.0042	0.0089	0.0037
PBX2	Fr. III T	-0.0038	0.0015	0.004	0.011	0.0068	0.009	0.011
PBX3	Fr. III T	-0.0011	-0.00082	-0.012	-0.0085	0.008	-0.007	0.0038
PBX4	Fr. III T	-0.014	-0.0021	0.018	-0.0064	0.007	0.017	-0.0028
PBXIP1	Fr. III T	-0.0096	-0.0046	0.015	0.012	-0.016	-0.006	0.0066
PC	Fr. III T	-0.0035	-0.005	0.0064	0.0062	-0.013	-0.0064	-0.009
PCAT19	Fr. III T	0.0096	0.0082	-0.012	0.005	0.014	-0.0094	-0.0031
PCBD1	Fr. III T	-0.0081	0.012	0.0065	-0.0085	0.00026	-0.0017	0.0044
PCBD2	Fr. III T	-0.0018	-0.00085	-0.0014	-0.0097	5.20E-05	0.021	-0.009
PCBP1-AS1	Fr. III T	-0.00092	-0.016	-0.011	0.0043	0.0067	0.0081	0.0072
PCBP3	Fr. III T	0.0013	0.0062	-0.0078	0.0078	0.011	-0.0052	-0.011
PCBP4	Fr. III T	0.01	0.0087	0.021	-0.0016	0.00083	-0.0077	0.011
PCCA	Fr. III T	-0.0035	-0.0012	-0.0077	-0.0064	0.0025	0.011	0.0049
PCCB	Fr. III T	0.0057	0.015	-0.015	0.0027	-0.013	0.0038	-0.012
PCDH1	Fr. III T	-0.018	-0.0081	0.0035	-0.0085	-0.012	-0.0086	-0.0056
PCDH12	Fr. III T	-0.0035	-0.0098	0.0052	0.0055	-0.0033	0.0069	-0.0004
PCED1A	Fr. III T	0.0079	0.0027	0.026	-0.002	0.0072	-0.0028	-0.0038
PCED1B	Fr. III T	0.002	0.013	-0.0068	0.009	0.029	-0.016	-0.0027
PCED1B-AS1	Fr. III T	0.013	0.0081	0.0026	0.0061	0.024	-0.0029	0.0041
PCGF1	Fr. III T	0.0052	0.0082	0.0052	-0.013	0.013	0.0057	0.0012
PCGF3	Fr. III T	-0.0003	-0.02	0.0072	-0.0026	0.02	0.013	-0.0054
PCGF5	Fr. III T	0.022	-0.0004	-0.018	0.0082	-0.00032	-0.0063	0.013
PCGF6	Fr. III T	-0.0089	0.0029	-0.011	-0.0093	0.0043	0.0036	0.003
PCID2	Fr. III T	-0.0028	0.0011	-0.0048	-0.011	-0.0096	-0.0047	-0.004
PCK2	Fr. III T	-0.011	0.016	-0.012	0.017	0.0071	-0.0096	-0.0088
PCMTD1	Fr. III T	-0.00037	-0.02	-0.0058	-0.015	-0.0031	-0.0099	0.015
PCMTD2	Fr. III T	-0.012	-0.012	-0.0021	-0.016	0.0028	-0.016	0.021
PCNA	Fr. III T	-0.0081	0.016	-0.022	-0.0037	-0.015	0.02	-0.0054
PCNT	Fr. III T	-0.0099	-0.0045	0.0021	0.015	0.0036	0.024	-0.0048
PCNX	Fr. III T	-0.0081	-0.021	0.0013	0.0049	-0.0026	0.014	0.0074
PCNXL2	Fr. III T	0.0098	-0.014	0.0015	0.021	0.011	0.0038	-0.00087
PCNXL3	Fr. III T	-0.0055	-0.0037	0.012	0.032	-0.0011	-0.0015	0.01
PCNXL4	Fr. III T	0.0018	-0.015	-0.011	-0.0094	-0.0055	-0.016	-0.00098
PCOLCE	Fr. III T	0.015	0.00026	0.011	-0.00099	-0.0068	0.0024	0.00082
PCP2	Fr. III T	-0.0055	0.00042	0.013	-0.0053	0.01	-0.0022	0.0046
PCSK1N	Fr. III T	0.017	0.011	0.0073	0.0062	0.006	-0.0095	-0.0029
PCSK5	Fr. III T	0.025	-0.00028	0.00088	0.0061	-0.0031	-0.0033	-0.0037
PCSK7	Fr. III T	-0.022	-0.0056	0.01	0.0087	0.00033	-0.0063	-0.0083
PCTP	Fr. III T	-0.0087	0.0041	-0.005	0.0018	-0.0059	0.0072	-0.012
PCYOX1	Fr. III T	0.0071	-0.022	0.0077	-0.013	-0.018	-0.013	0.003
PCYOX1L	Fr. III T	-0.015	0.00085	-0.001	0.0032	-0.0069	-0.003	0.0037
PCYT1A	Fr. III T	0.0016	-0.0013	-0.0073	0.021	-0.011	0.018	0.00034
PDAP1	Fr. III T	0.0046	0.013	0.011	0.011	-0.0044	0.011	0.011
PDCD1	Fr. III T	-0.0022	0.018	0.0009	0.014	0.0037	0.0099	-0.011
PDCD11	Fr. III T	0.0051	-0.0077	-0.0063	0.023	-0.002	-0.019	-0.0042
PDCD1LG2	Fr. III T	0.006	0.01	-0.013	0.0069	-0.00041	-0.014	0.0047
PDCD2L	Fr. III T	0.0052	0.012	0.0037	0.0023	0.0038	0.0049	0.01
PDCD4	Fr. III T	0.024	-0.0055	-0.00083	-0.009	-0.015	-0.0035	0.0068
PDCD4-AS1	Fr. III T	-0.0023	-0.013	0.018	-0.015	-0.007	-0.00079	0.0025
PDCD6IP	Fr. III T	-0.0057	-0.0068	-0.014	0.0021	-0.014	-0.0084	0.0044
PDCD6IPP2	Fr. III T	0.0053	0.0033	-0.0022	0.0046	0.01	-0.00058	0.0023
PDCL3	Fr. III T	0.01	0.022	-0.0096	-0.001	-0.0029	0.0098	0.0074
PDCL3P4	Fr. III T	0.001	-0.0051	0.0025	-0.00028	0.011	0.0082	0.00057
PDDC1	Fr. III T	-0.0016	-0.0054	0.017	0.0085	-0.0038	0.014	-0.016
PDE1B	Fr. III T	-0.014	-0.00055	0.0033	0.0043	0.0046	-0.0031	-0.0039
PDE2A	Fr. III T	0.014	-6.80E-07	0.0063	0.0023	0.005	0.0033	-0.007
PDE3B	Fr. III T	0.00058	-0.0094	-0.0087	0.00012	0.0057	-0.03	-0.00081
PDE4A	Fr. III T	-0.0095	0.0042	0.01	0.0061	0.0019	-0.019	0.024
PDE4B	Fr. III T	-0.004	0.0042	-0.0083	0.0024	0.013	-0.017	0.016
PDE4D	Fr. III T	0.024	-0.00069	-0.0065	0.012	-0.012	0.0071	0.0034
PDE4DIP	Fr. III T	-0.0066	-0.011	0.0012	0.009	-0.0077	-0.0084	-0.00073
PDE5A	Fr. III T	0.015	-0.011	0.002	0.00065	0.0071	0.0087	-0.00049
PDE6B	Fr. III T	0.0043	0.013	0.0014	0.0064	0.0089	-0.0017	0.0025
PDE6C	Fr. III T	-0.006	-0.0083	-0.0017	-0.0023	0.011	0.018	-0.0047
PDE7A	Fr. III T	0.0074	-0.022	0.0077	-0.013	-0.0063	-0.0061	0.00074
PDE8A	Fr. III T	0.011	-0.0091	-0.0011	0.0002	0.01	-0.019	-0.009
PDE9A	Fr. III T	0.0019	0.0088	-0.006	0.0069	0.019	-0.012	-0.012
PDF	Fr. III T	0.0036	0.0083	0.015	0.011	0.0024	0.0015	-0.01
PDGFB	Fr. III T	0.0055	-0.00058	0.0049	-7.60E-06	-0.00061	-0.0049	-0.0071
PDIA3	Fr. III T	0.017	0.0083	-0.013	0.00035	-0.0076	0.0043	0.0083
PDIA3P1	Fr. III T	-4.60E-05	0.00036	-0.013	0.00016	0.0012	0.003	0.0053
PDIA4	Fr. III T	0.022	0.0085	-0.0017	0.0045	-0.016	0.00089	-0.0053
PDIA5	Fr. III T	0.019	0.0076	-0.009	0.0058	-0.0063	0.011	-0.0061
PDIA6	Fr. III T	0.008	0.02	-0.0095	-0.0011	-0.016	0.01	-0.0042
PDIK1L	Fr. III T	-0.0025	-0.018	-0.0094	-0.0097	-0.0064	-0.013	-0.012
PDK1	Fr. III T	-0.02	-0.013	-0.0026	-0.0016	0.018	-0.012	0.0085
PDK2	Fr. III T	-0.017	0.0064	0.0067	-0.0023	-0.012	-0.018	0.0052
PDK3	Fr. III T	0.0033	-0.019	0.0044	-0.0089	-0.018	0.0083	-0.017
PDLIM1	Fr. III T	0.0084	-0.004	0.00061	-0.0023	-0.013	0.0082	0.0011
PDLIM2	Fr. III T	-0.0018	0.014	0.027	-0.0021	-0.006	-0.013	-0.021
PDLIM5	Fr. III T	-0.004	-0.012	0.0012	-0.0028	-0.012	0.015	0.0066
PDLIM7	Fr. III T	-0.0051	0.0094	0.0017	0.0047	-0.00035	-0.0038	0.0032
PDP1	Fr. III T	-0.019	-0.01	-0.0064	-0.0056	-0.0021	-0.024	0.002
PDP2	Fr. III T	0.0043	-0.0064	-0.0053	0.0074	0.0053	-0.00053	-0.019
PDPR	Fr. III T	-0.0059	-0.016	-0.0042	0.012	-0.0018	0.0071	-0.0016
PDS5A	Fr. III T	0.0045	-0.015	-0.018	0.017	-0.024	-0.0019	0.018
PDS5B	Fr. III T	-0.0073	-0.014	-0.017	0.0019	-0.021	0.011	-0.01
PDSS1	Fr. III T	-0.0091	-0.00012	-0.0014	-0.0077	0.0074	0.0092	-0.014
PDSS2	Fr. III T	-0.0081	-0.0059	-0.0028	0.0031	-0.0045	-0.0033	0.0059
PDXDC1	Fr. III T	-0.0029	-0.0096	-0.0015	0.0021	-0.019	-0.00016	0.0057
PDXDC2P	Fr. III T	-0.0042	-0.016	0.0045	0.001	0.007	0.0012	0.0054
PDXK	Fr. III T	0.0001	-0.0037	0.0032	0.0049	-0.0066	0.0079	-0.0039
PDXP	Fr. III T	-0.011	0.012	0.0014	-0.00062	-0.0099	-0.0015	-0.0066
PDZD11	Fr. III T	-0.015	0.015	-0.0051	-0.0089	-0.0005	0.0072	-0.0017
PDZD2	Fr. III T	-0.00018	-0.014	0.0056	0.0054	0.0054	0.00026	0.0027
PDZD4	Fr. III T	0.024	0.0014	4.40E-05	0.0092	-0.0083	0.0081	0.0038
PDZD7	Fr. III T	-0.00089	-0.0082	0.0082	0.0017	0.0059	9.20E-05	0.00087
PDZD8	Fr. III T	-0.0052	-0.0053	-0.0032	0.015	-0.016	0.011	0.008
PEA15	Fr. III T	0.0014	0.0083	0.00046	0.0031	0.0028	-0.0033	0.035
PEAK1	Fr. III T	-0.002	-0.0046	-0.0099	0.004	-0.0034	0.024	0.0045
PECAM1	Fr. III T	-0.0036	0.0026	-0.009	0.0027	0.0099	-0.0084	-0.011
PECR	Fr. III T	-0.019	0.0031	-0.0038	-6.10E-05	0.011	0.0076	0.0038
PELI1	Fr. III T	-0.019	0.00026	-0.013	-0.0053	0.014	-0.021	-0.0044
PELI2	Fr. III T	0.021	-0.0023	-0.0066	0.0064	0.0039	6.50E-05	-0.0024
PELI3	Fr. III T	0.012	-0.0016	0.012	0.00023	-0.0029	-0.013	-0.0024
PELO	Fr. III T	0.012	0.0083	0.00075	-0.0054	-0.01	0.0081	-0.015
PELP1	Fr. III T	0.006	0.0068	0.0028	0.021	0.0088	0.013	-0.00047
PEMT	Fr. III T	0.0091	0.014	0.011	-0.0024	0.00023	-0.0087	-0.011
PEPD	Fr. III T	0.017	0.012	0.01	0.00041	-0.019	0.0078	-0.012
PER1	Fr. III T	0.017	0.0037	0.0083	0.015	-0.00067	0.0068	0.021
PER2	Fr. III T	0.0018	-0.0054	0.0093	0.0047	0.0085	0.012	2.00E-06
PER3	Fr. III T	0.0022	-0.0091	0.0019	-0.00085	-0.015	-0.0087	0.018
PERP	Fr. III T	0.0038	0.0083	-0.009	-0.0044	-0.015	0.014	0.00049
PET100	Fr. III T	-0.0081	0.019	0.01	-0.0081	0.0044	0.0091	0.014
PET117	Fr. III T	0.002	0.0056	0.0075	-0.0004	0.0016	0.0036	0.0033
PEX10	Fr. III T	0.0059	0.011	0.0061	-0.00085	-0.011	-0.0083	-0.011
PEX11A	Fr. III T	0.0041	-0.0061	0.0018	-0.0082	0.0049	0.00041	0.005
PEX11G	Fr. III T	0.0028	-0.0048	0.0078	0.013	0.018	0.014	-0.0036
PEX12	Fr. III T	0.012	-0.0034	-0.0057	-0.0057	-0.00011	-0.003	-0.016
PEX14	Fr. III T	-0.01	0.0088	0.0082	0.0047	0.0062	-0.00045	0.0012
PEX26	Fr. III T	-0.0015	0.00048	0.01	0.013	0.017	0.012	-0.018
PEX3	Fr. III T	-0.0028	-0.0034	-0.022	-0.016	0.012	-0.01	0.0012
PEX5	Fr. III T	0.0054	-0.011	0.0059	0.0099	-0.0074	0.0058	4.80E-05
PEX6	Fr. III T	-0.0017	-0.0076	0.0031	0.0013	-5.30E-05	-0.00015	-0.0054
PEX7	Fr. III T	-0.0019	0.0028	-0.0023	-0.01	0.0085	-0.0078	0.01
PFAS	Fr. III T	0.0094	-0.0026	0.00074	0.023	-0.013	-0.011	-0.014
PFDN1	Fr. III T	0.0098	0.021	-0.0023	-0.013	-0.004	0.00044	0.014
PFDN2	Fr. III T	-0.00041	0.022	0.0034	-0.0075	0.0071	-0.002	0.0079
PFDN4	Fr. III T	-0.0044	0.014	-0.0079	-0.015	0.0055	0.0095	0.023
PFDN5	Fr. III T	0.0065	-0.0034	0.025	-0.02	-0.0052	0.014	0.023
PFDN6	Fr. III T	0.0043	0.0075	-0.0094	0.011	-0.0039	0.02	0.0015
PFKFB1	Fr. III T	-0.00054	-9.00E-05	-0.0054	-0.002	-0.005	0.0014	-0.0015
PFKFB2	Fr. III T	0.018	-0.0045	-0.0053	0.0053	-0.00032	0.0045	0.00053
PFKFB3	Fr. III T	0.013	0.00084	0.0052	0.018	-0.011	0.0033	-0.0051
PFKFB4	Fr. III T	0.012	-0.0025	0.0045	0.0086	0.0012	-0.012	-0.0089
PFKL	Fr. III T	-0.012	0.016	0.015	0.013	-0.011	-0.012	-0.0096
PFKM	Fr. III T	0.011	-0.0023	0.0025	0.003	0.0022	0.0094	-0.0073
PFKP	Fr. III T	0.00049	0.021	-0.0018	0.021	0.0053	-0.0091	0.0044
PFN1	Fr. III T	-0.013	0.025	0.011	-0.0067	-0.014	0.008	-0.0091
PFN1P2	Fr. III T	0.00021	-0.013	0.0018	0.0021	0.013	0.011	-0.016
PFN2	Fr. III T	0.019	-0.0073	0.0046	-0.0029	-0.012	0.0022	0.003
PGAM2	Fr. III T	0.00042	-0.013	0.0052	0.012	0.0014	-0.0071	0.011
PGAM5	Fr. III T	-0.0041	0.0066	-0.00049	0.02	-0.02	0.01	-0.0031
PGAP1	Fr. III T	0.01	0.0088	-0.023	0.019	0.027	-0.00056	0.0034
PGAP2	Fr. III T	0.011	0.0072	0.00095	0.002	0.0026	0.0045	-0.0059
PGAP3	Fr. III T	0.0077	-0.0017	0.024	-0.0026	0.0001	-0.00015	-0.0078
PGBD1	Fr. III T	-0.009	-0.0059	0.0088	-0.0096	0.0029	-0.0037	0.0033
PGBD2	Fr. III T	0.0046	-0.012	0.013	-0.015	-0.0068	0.0014	-0.0044
PGBD4	Fr. III T	-0.0026	-0.0071	0.0032	-0.0062	0.013	0.018	-0.0094
PGD	Fr. III T	-0.0015	0.0045	0.0033	0.00058	-0.02	0.0034	0.0015
PGGT1B	Fr. III T	0.0038	0.0021	-0.015	0.0069	-0.0019	0.006	-0.0056
PGLS	Fr. III T	-0.0017	0.018	0.021	0.0081	-0.0027	0.003	-0.015
PGM1	Fr. III T	0.0056	0.0018	0.0028	-0.0085	-0.024	0.004	-0.014
PGM2	Fr. III T	-0.013	0.0015	-0.013	-0.007	-0.017	0.0043	-0.014
PGM2L1	Fr. III T	-0.014	-0.0063	-0.0099	-0.0037	0.011	-0.01	0.01
PGM3	Fr. III T	0.004	-0.011	-0.008	-0.0096	0.0092	-0.00098	-0.0079
PGM5P2	Fr. III T	-0.0019	-0.0037	0.009	0.0061	0.016	0.018	0.0043
PGP	Fr. III T	-0.0067	0.0066	0.029	-0.0049	-0.0017	-0.00042	-0.015
PGPEP1	Fr. III T	-0.002	-0.0088	0.0047	0.018	0.0055	-0.0063	-0.00092
PGRMC1	Fr. III T	0.0042	0.012	-0.02	-0.0087	-0.0032	-0.00053	-0.002
PGRMC2	Fr. III T	0.01	0.0026	-0.0032	-0.016	0.002	-6.00E-05	0.021
PHACTR2	Fr. III T	-0.012	0.0091	-0.0066	0.0032	0.0045	-0.0019	0.024
PHC1	Fr. III T	0.0075	-0.022	0.01	0.0042	-0.013	-0.0065	-0.0055
PHEX	Fr. III T	-0.012	-0.0059	-0.00011	-0.002	-0.013	0.0042	-0.013
PHF10	Fr. III T	-0.012	-0.014	-0.0031	-0.02	-0.0058	-0.013	-0.0017
PHF11	Fr. III T	0.0055	0.018	-0.023	0.012	0.023	-0.013	0.0066
PHF12	Fr. III T	-0.01	-0.0075	0.012	0.011	0.015	0.0026	0.02
PHF13	Fr. III T	-0.0052	-0.011	0.0035	0.0076	-0.013	-0.0093	-0.0099
PHF14	Fr. III T	-0.0043	0.0028	0.00033	-0.0013	0.019	0.032	0.02
PHF19	Fr. III T	-0.017	0.014	-0.0062	0.013	-0.0071	0.014	-0.00037
PHF2	Fr. III T	0.0042	0.0037	0.0066	0.013	0.0047	0.0071	-0.00088
PHF21A	Fr. III T	-0.009	-0.0062	-0.0063	0.018	0.00034	0.0019	0.0086
PHF23	Fr. III T	-0.006	0.006	0.0027	-0.0027	-0.01	0.0021	-0.018
PHF5A	Fr. III T	0.0045	0.00024	-0.0041	0.0075	-0.00083	0.019	0.0081
PHF6	Fr. III T	0.006	-0.016	-0.011	0.0054	-0.0048	-0.0025	0.0066
PHF7	Fr. III T	-0.013	-0.0044	0.0055	-0.0063	0.006	-0.0076	0.0024
PHF8	Fr. III T	-0.01	-0.014	-0.0026	0.023	-0.0093	-0.0049	0.012
PHGDH	Fr. III T	-0.011	0.005	-0.0032	0.0018	-0.011	0.011	-0.018
PHKA2	Fr. III T	-0.0085	-0.017	0.0081	0.0084	-0.0062	-0.0018	0.012
PHKB	Fr. III T	-0.014	-0.00076	-0.016	0.0053	-0.0019	-0.012	-0.012
PHKG1	Fr. III T	-0.0075	-0.0032	0.0046	0.0066	0.013	0.012	-0.0029
PHLDA1	Fr. III T	0.00092	0.0048	0.0051	-0.0021	-0.013	-0.0005	0.012
PHLDA2	Fr. III T	0.013	0.009	-0.0058	0.0074	0.017	-0.012	0.0054
PHLDA3	Fr. III T	0.0073	0.012	-0.00012	0.007	-0.00043	0.011	-0.0011
PHLDB1	Fr. III T	0.0055	-0.0089	-0.0012	0.0014	0.0081	-0.013	-0.0031
PHLDB2	Fr. III T	0.0041	-0.014	0.0081	-0.0045	-0.024	0.0084	-0.011
PHLDB3	Fr. III T	-0.0015	-0.0043	0.013	0.012	0.014	0.018	-0.0074
PHLPP1	Fr. III T	-0.017	0.0019	-0.0014	0.0084	0.0041	-0.0045	0.011
PHLPP2	Fr. III T	-0.0031	-0.018	-0.0039	0.016	-0.012	-0.0059	0.0053
PHOSPHO2	Fr. III T	0.0055	-0.015	0.0019	-0.0083	0.0068	-0.002	-0.00067
PHPT1	Fr. III T	0.0082	0.027	0.0014	0.0047	0.0055	0.002	-0.0035
PHRF1	Fr. III T	-0.008	-0.0011	0.012	0.033	-0.016	-0.017	-0.012
PHTF1	Fr. III T	-0.02	-0.0024	-0.00068	-0.0036	-0.0064	-0.005	-0.0049
PHTF2	Fr. III T	-0.0011	-0.0036	-0.018	0.0057	0.0028	0.019	0.017
PHYH	Fr. III T	0.013	0.0023	0.0069	-0.0093	-0.014	0.0081	0.0046
PI16	Fr. III T	0.005	0.0053	0.018	-0.0045	-0.0041	3.50E-05	-0.0039
PI4K2A	Fr. III T	-0.021	-0.0004	0.00093	-0.0022	-0.012	-0.0035	0.0046
PI4K2B	Fr. III T	-0.0021	0.0091	-0.027	0.011	0.0072	-0.0034	-4.20E-05
PI4KA	Fr. III T	-0.0073	-0.019	0.0015	0.028	-0.014	-0.013	0.0058
PI4KAP1	Fr. III T	0.00059	-0.0016	0.0097	0.0011	0.0077	-0.0022	-0.0024
PI4KAP2	Fr. III T	-0.0032	-0.0099	0.015	0.0092	0.0016	-0.0075	1.80E-05
PIAS2	Fr. III T	0.0057	-0.013	-0.0037	-0.0062	-0.015	0.0073	-0.0088
PIAS4	Fr. III T	-0.0056	0.014	0.0064	0.0088	-0.0046	-0.0025	-0.0072
PICALM	Fr. III T	-0.009	-0.0097	-0.013	0.0093	0.00081	0.019	0.02
PICK1	Fr. III T	0.004	0.0016	0.013	0.013	0.0078	-0.005	0.0011
PIDD1	Fr. III T	-0.012	0.002	0.014	0.016	0.0036	-0.0054	-0.016
PIEZO1	Fr. III T	-0.0057	-0.0046	0.014	0.038	-0.013	0.0052	0.0056
PIF1	Fr. III T	-0.015	0.0088	-0.005	0.0053	-0.0088	0.013	-0.011
PIGA	Fr. III T	0.0021	-0.009	-0.013	-0.0098	0.0051	-0.017	0.0083
PIGB	Fr. III T	-0.0085	0.0025	-0.012	-0.013	0.0031	-0.0089	-0.0058
PIGBOS1	Fr. III T	-0.0062	0.01	0.012	-0.014	0.011	-0.0029	0.014
PIGF	Fr. III T	0.0009	0.00073	-0.019	-0.0082	0.00043	0.019	-0.0073
PIGK	Fr. III T	-0.0017	-0.0095	-0.016	-0.021	-0.011	-0.011	0.017
PIGL	Fr. III T	-0.0028	-0.018	0.0045	0.0027	0.014	0.012	-0.0029
PIGM	Fr. III T	-0.00057	-0.014	0.0084	-0.018	0.012	0.0021	-0.016
PIGN	Fr. III T	-0.0046	-0.011	-0.008	-0.0064	-0.0074	-0.0027	0.0015
PIGO	Fr. III T	-0.0053	-0.0099	0.0039	0.017	-0.0052	-0.00033	-0.012
PIGP	Fr. III T	0.011	0.00011	0.0008	-0.014	0.0028	0.0026	0.017
PIGQ	Fr. III T	-0.002	0.00083	0.026	0.0042	-0.0022	-0.0086	-0.021
PIGV	Fr. III T	0.017	-0.0011	-0.00092	-0.0045	-0.016	0.0017	-0.01
PIGW	Fr. III T	0.012	0.00091	-0.015	-0.004	0.00081	-0.004	0.0037
PIGX	Fr. III T	0.0033	0.011	-0.0063	-0.0084	-0.021	0.0077	0.0059
PIK3AP1	Fr. III T	-0.0079	-0.0078	-0.0011	0.00026	-0.0029	-0.0014	0.00058
PIK3C2A	Fr. III T	-0.0012	-0.022	-0.012	0.0089	-0.0089	-0.013	0.0058
PIK3C2B	Fr. III T	0.012	-0.0081	0.0035	0.016	-0.0076	0.019	-0.0038
PIK3CA	Fr. III T	-0.0085	-0.015	-0.019	0.0034	-0.012	-0.0055	0.0062
PIK3CB	Fr. III T	0.011	-0.013	-0.011	0.014	-0.00044	-0.011	-0.0014
PIK3CD	Fr. III T	-0.00046	-0.007	0.0033	0.027	-0.016	-0.03	-0.0024
PIK3CD-AS1	Fr. III T	0.00094	-0.015	0.0045	0.01	0.025	0.0087	-0.011
PIK3CD-AS2	Fr. III T	-0.0011	-0.013	0.0035	0.011	0.011	0.0074	-0.0056
PIK3CG	Fr. III T	-0.0096	-0.013	-0.0012	5.20E-05	-0.028	-0.0036	-0.01
PIK3IP1	Fr. III T	-0.0017	0.0051	0.013	-0.0081	0.0096	-0.0076	-0.0052
PIK3IP1-AS1	Fr. III T	-0.012	-0.0073	0.011	-0.0038	0.022	0.00064	-0.0014
PIK3R1	Fr. III T	0.0076	-0.011	-0.0051	0.004	-0.0016	0.0032	0.0083
PIK3R2	Fr. III T	0.0052	0.0077	0.012	0.012	-0.0068	-0.024	0.0046
PIK3R3	Fr. III T	-0.017	0.0021	-0.0056	0.0043	-0.0057	0.0056	-0.0013
PIK3R4	Fr. III T	0.0013	-0.019	-0.012	0.0017	-0.018	-0.021	-0.01
PIK3R5	Fr. III T	-0.016	0.0055	-0.00028	0.018	-0.0032	-0.0069	0.0081
PIK3R6	Fr. III T	0.0083	-0.0035	0.0048	-0.0021	-0.0044	0.01	-0.0085
PIKFYVE	Fr. III T	-0.0034	-0.022	-0.011	0.019	-0.011	0.0043	0.0084
PIM1	Fr. III T	0.019	0.009	-0.0064	0.02	0.0028	0.00075	0.011
PIM2	Fr. III T	-0.0033	0.021	-0.012	0.0063	0.009	-0.02	0.0048
PIM3	Fr. III T	-0.0083	0.017	0.0093	0.015	0.01	-0.019	0.0037
PIN1	Fr. III T	-0.011	0.022	0.019	-0.0028	-0.0046	0.0018	-0.011
PIN4	Fr. III T	-0.0013	0.0089	0.0019	-0.019	0.015	0.0015	0.011
PIN4P1	Fr. III T	-0.01	-0.013	-0.0047	0.0081	0.00073	0.0088	-0.0097
PINK1	Fr. III T	-0.0094	0.0012	0.013	-0.00026	-0.012	-0.006	-0.00014
PINK1-AS	Fr. III T	-0.0054	-0.006	0.011	-0.0049	0.0016	0.0077	-0.00091
PINX1	Fr. III T	0.0078	0.0089	0.0069	-0.0078	0.0034	-0.0035	0.0071
PIP4K2B	Fr. III T	0.0031	-0.014	-0.0031	0.025	-0.0092	-0.014	0.0098
PIP5K1A	Fr. III T	-0.00044	-0.012	-0.005	0.013	-0.0059	0.0018	0.012
PIP5K1B	Fr. III T	-0.016	-0.0066	0.0037	-0.0077	0.0053	-0.0088	0.0061
PIP5K1C	Fr. III T	-0.012	0.004	0.011	0.029	-0.0053	-0.015	0.015
PITPNA-AS1	Fr. III T	0.0013	-0.0031	0.019	-0.0065	0.006	0.017	-0.0045
PITPNC1	Fr. III T	0.019	-0.0038	0.0072	-0.006	-0.022	0.011	-0.0091
PITPNM1	Fr. III T	-0.012	0.0026	0.021	0.022	-0.023	-0.017	-0.0042
PITPNM2	Fr. III T	-0.018	-0.005	0.0036	0.019	0.0081	-0.011	0.0089
PITRM1	Fr. III T	0.00061	-0.0093	-0.0036	0.0075	-0.017	-0.015	0.0048
PITRM1-AS1	Fr. III T	0.0014	-0.011	-0.0021	0.0093	0.0058	-0.0045	0.0027
PIWIL4	Fr. III T	-0.00024	0.0029	-0.0049	0.0015	0.011	-0.011	0.012
PJA1	Fr. III T	0.015	-0.0016	-0.00045	-0.0013	-0.0055	-0.014	0.0015
PKD1	Fr. III T	-0.00097	-0.0057	0.021	0.031	0.0044	-0.0062	0.0062
PKD1P1	Fr. III T	-0.0069	-0.0061	0.015	0.03	0.00031	-0.012	0.014
PKD1P6	Fr. III T	-0.0026	-0.0072	0.012	0.028	-0.0063	-0.0039	0.011
PKD2	Fr. III T	0.0056	0.0088	-0.015	0.017	0.017	-0.0083	0.0021
PKD2L2	Fr. III T	-0.0015	-0.011	0.00034	0.0035	0.014	0.023	0.0096
PKI55	Fr. III T	-0.0012	-0.0093	0.0029	0.0011	-0.0088	0.0071	0.0049
PKIA	Fr. III T	-0.015	-0.0088	0.0048	-0.019	-0.015	-0.004	0.013
PKIA-AS1	Fr. III T	-0.0082	-0.0057	0.0076	-0.003	0.0092	0.015	0.0034
PKIG	Fr. III T	0.00016	-0.0059	0.004	-0.00016	-0.0011	0.011	0.0027
PKMYT1	Fr. III T	-0.016	0.014	-0.012	0.011	-0.015	0.013	-0.017
PKN2	Fr. III T	0.0045	-0.015	-0.0096	-0.003	0.011	0.0043	-0.0024
PKN3	Fr. III T	-0.0021	0.0026	0.013	0.0034	-0.005	-0.0039	-0.01
PKP2	Fr. III T	0.013	-0.0029	-0.0064	-0.0014	-0.0048	-0.0057	0.0052
PKP4	Fr. III T	-0.0064	-0.01	0.014	-0.013	-0.012	0.0041	0.0037
PLA2G12A	Fr. III T	0.011	-0.011	-0.0011	-0.0057	0.011	0.0099	-0.0087
PLA2G15	Fr. III T	-0.0011	0.0066	-0.002	0.0016	-0.0064	-0.027	-0.0094
PLA2G16	Fr. III T	0.0001	-0.0021	0.0045	-0.0044	-0.017	0.00017	0.003
PLA2G4B	Fr. III T	-0.0035	-0.021	0.0022	0.013	0.00085	-0.00059	0.0034
PLA2G4C	Fr. III T	-0.0021	0.0053	-0.0063	0.006	0.008	-0.0093	0.0023
PLA2G6	Fr. III T	-0.017	-0.0047	0.015	0.013	0.0037	-0.0029	0.0098
PLAC8	Fr. III T	0.022	0.0071	-0.0054	0.01	0.0047	0.008	-0.0085
PLAG1	Fr. III T	0.017	-0.0056	0.0015	0.00048	-0.0011	0.0011	-0.0065
PLAGL1	Fr. III T	-0.0012	0.00051	-0.011	-0.0036	0.013	-0.016	-0.0068
PLAGL2	Fr. III T	-0.0058	-0.00038	-0.0048	0.021	-0.0069	-0.0005	-0.003
PLAT	Fr. III T	0.0092	-0.0023	-0.0036	-0.00025	-0.0015	0.0038	-0.0063
PLAUR	Fr. III T	0.017	-0.0023	-0.00045	-0.0036	1.80E-05	0.0043	-0.0051
PLB1	Fr. III T	0.0059	0.0019	0.0011	-0.0042	0.0062	-0.0015	0.0011
PLBD1	Fr. III T	-0.0013	-0.011	-0.0013	-0.00086	-0.0011	0.016	-0.0079
PLBD2	Fr. III T	0.0059	0.0064	0.0065	0.011	-0.0098	-0.0059	0.012
PLCB1	Fr. III T	0.021	-0.0016	0.0027	0.0011	-0.0079	0.019	-0.0048
PLCB2	Fr. III T	-0.0064	-0.01	0.0094	0.026	-0.00098	0.0019	0.0064
PLCB3	Fr. III T	0.0076	-0.0069	0.011	0.007	-0.00019	0.0021	0.0046
PLCD1	Fr. III T	0.017	-0.0015	0.011	-0.00021	-0.0031	-0.012	-0.0027
PLCD4	Fr. III T	-9.20E-05	-0.0063	0.0015	0.0087	0.0048	0.012	-0.00058
PLCE1	Fr. III T	0.0025	-0.012	-0.00071	0.0029	0.0088	0.0065	3.80E-05
PLCG1	Fr. III T	0.0014	-0.0089	-0.0072	0.034	-0.0037	0.0066	0.016
PLCG1-AS1	Fr. III T	-0.003	-0.0044	0.0035	-0.0023	0.0082	-0.0018	0.015
PLCG2	Fr. III T	-0.0051	0.0031	-0.0081	0.0047	-0.0036	0.0074	-0.013
PLCH2	Fr. III T	-0.011	-0.0048	0.0077	0.022	0.0063	-0.014	0.015
PLCL1	Fr. III T	-0.015	-0.014	0.00076	0.001	0.0054	-0.02	0.0088
PLCL2	Fr. III T	0.021	-0.0051	-0.0076	0.0021	-0.014	-0.01	0.01
PLCXD2	Fr. III T	-0.0088	-0.01	-0.0033	0.0086	-0.0041	0.014	-0.0069
PLD1	Fr. III T	-0.009	-0.0083	0.0038	0.0014	-0.014	0.013	-3.50E-05
PLD2	Fr. III T	-0.005	-0.0057	0.009	0.0086	-0.0014	-0.016	0.00043
PLD3	Fr. III T	0.0031	0.019	0.016	0.0014	0.0042	-0.019	0.0088
PLD6	Fr. III T	0.02	0.0034	-6.00E-05	0.0059	0.0019	-0.0052	0.0017
PLEC	Fr. III T	-0.005	-0.0069	0.018	0.031	-0.0082	7.90E-05	0.0081
PLEK	Fr. III T	0.0063	0.0069	-0.0061	0.0055	-0.01	0.0058	-0.0062
PLEK2	Fr. III T	0.018	0.0017	-0.004	-0.002	-0.0026	-0.0087	-0.008
PLEKHA1	Fr. III T	-0.002	-0.018	0.012	-0.024	-0.0083	-0.0082	0.0061
PLEKHA2	Fr. III T	-0.008	0.0027	0.0029	0.0039	0.005	0.032	0.011
PLEKHA3	Fr. III T	0.0042	0.0094	-0.008	-0.017	0.0032	-0.0047	0.026
PLEKHA4	Fr. III T	0.0018	0.0069	0.0028	-0.0031	-0.00064	-0.00033	0.0021
PLEKHA5	Fr. III T	0.008	-0.0079	0.0079	-0.0081	-0.018	0.0084	0.0037
PLEKHA7	Fr. III T	0.013	0.00056	-0.0044	0.012	0.00062	0.0025	-0.0018
PLEKHA8	Fr. III T	-0.0036	-0.015	0.0036	-0.0022	-5.30E-06	-0.0036	0.0056
PLEKHA8P1	Fr. III T	0.012	-0.0097	-0.0033	-0.0018	-0.0012	-0.00058	-0.012
PLEKHB1	Fr. III T	0.021	-0.0043	0.006	-0.0064	0.00059	-0.016	0.00055
PLEKHF1	Fr. III T	-0.015	0.017	0.0097	0.00088	-0.0084	0.0039	-0.022
PLEKHF2	Fr. III T	0.0055	0.0024	-0.014	-0.0074	0.0083	-0.015	0.023
PLEKHG1	Fr. III T	-0.013	-0.0029	-0.0056	0.007	0.0034	-0.0032	0.0028
PLEKHG2	Fr. III T	-0.019	-0.0036	-0.0023	0.017	-0.00095	-0.0047	0.01
PLEKHG3	Fr. III T	0.02	-0.004	0.0049	0.015	-0.024	0.012	0.00047
PLEKHG4	Fr. III T	0.0069	-0.0061	0.0077	0.02	-0.00031	-0.017	0.0075
PLEKHG5	Fr. III T	0.0099	-0.0078	0.0086	0.014	-0.0015	-0.005	-0.002
PLEKHG7	Fr. III T	-0.0043	0.005	-0.011	0.0088	0.012	-0.0041	0.0027
PLEKHH2	Fr. III T	0.0094	-0.01	0.0064	-0.00087	0.0028	-0.0024	0.00028
PLEKHH3	Fr. III T	-0.0091	0.0049	0.015	-0.0033	-0.0048	0.0064	0.0027
PLEKHJ1	Fr. III T	-0.0076	0.021	0.02	-0.0024	-0.0017	-0.004	-0.013
PLEKHM1	Fr. III T	-0.016	-0.00067	0.0027	0.029	-0.0078	-0.0043	0.016
PLEKHM1P	Fr. III T	-0.015	-0.0093	0.012	0.02	0.0078	0.0049	0.0063
PLEKHM3	Fr. III T	-0.004	-0.022	0.0044	0.011	0.004	0.012	-0.0041
PLEKHN1	Fr. III T	0.0069	0.0067	0.0023	0.014	0.013	-0.011	0.0025
PLEKHO1	Fr. III T	0.005	-0.0015	0.022	-0.0064	-0.017	0.0032	0.0009
PLEKHO2	Fr. III T	-0.017	0.00037	-0.0036	0.0096	-0.014	-0.015	-0.015
PLGRKT	Fr. III T	-0.0022	0.014	-0.011	-0.015	0.004	0.0071	0.0045
PLIN3	Fr. III T	-0.0049	0.021	0.01	0.0035	-0.0021	-0.013	-0.0096
PLIN4	Fr. III T	-0.0037	-0.0095	0.0018	0.011	0.0068	0.012	-0.0059
PLK1	Fr. III T	-0.018	0.01	-0.012	0.008	-0.013	0.013	-0.016
PLK2	Fr. III T	0.0031	0.0022	0.0052	-0.0035	-0.0042	0.01	0.0041
PLK4	Fr. III T	-0.021	0.0042	-0.015	0.0018	-0.011	0.0082	-0.007
PLLP	Fr. III T	0.01	-0.0055	0.0011	-0.0015	-0.01	0.0045	0.00055
PLN	Fr. III T	-0.00055	-0.0063	0.0022	0.0022	0.0082	0.013	0.015
PLOD1	Fr. III T	-0.018	0.0034	0.004	-0.0028	-0.012	-0.0042	-0.01
PLOD3	Fr. III T	0.0092	-0.0016	0.02	0.013	-0.014	-0.0037	-7.70E-05
PLP2	Fr. III T	0.016	0.011	0.012	-0.0024	-0.00043	-0.00048	0.022
PLS1	Fr. III T	0.0044	-0.0087	0.0045	-0.017	-0.018	-0.0031	0.0078
PLS3	Fr. III T	-0.011	0.0029	-0.0027	0.0013	-0.0037	-0.0026	-0.0085
PLSCR1	Fr. III T	0.012	0.018	-0.023	0.018	0.014	-0.0083	-0.0074
PLTP	Fr. III T	-0.0049	0.0033	-0.00093	0.0063	0.0022	-0.009	-0.00041
PLXDC1	Fr. III T	0.011	-0.013	0.009	-0.008	-0.0033	0.0057	-0.013
PLXNA1	Fr. III T	0.014	-0.0023	0.014	0.011	-0.0043	-0.0096	-0.0016
PLXNA3	Fr. III T	0.0062	-0.0043	0.0096	0.032	0.0011	-0.0016	0.0082
PLXNA4	Fr. III T	0.023	0.0041	-0.006	0.014	0.006	0.0048	0.00066
PLXNB1	Fr. III T	0.0029	-0.0065	0.0057	0.0045	0.0065	0.0036	0.0079
PLXNB2	Fr. III T	0.0037	0.011	-0.0052	0.015	0.0055	-0.00019	-6.90E-05
PLXNC1	Fr. III T	0.02	0.0019	-0.013	0.02	-0.0053	-0.00045	0.0008
PLXND1	Fr. III T	0.016	-0.0035	0.0066	0.012	-0.013	0.012	-0.01
PM20D1	Fr. III T	-0.013	-0.0012	0.0042	-0.011	-0.0007	0.0027	0.0017
PM20D2	Fr. III T	0.02	-0.0098	-0.0073	0.0055	-0.008	-0.0096	-0.0047
PMAIP1	Fr. III T	-0.014	0.012	-0.0087	0.0064	0.012	-0.0058	0.027
PMEL	Fr. III T	-0.00036	-0.019	0.0028	0.0054	0.014	0.02	-0.0092
PMF1	Fr. III T	-0.0017	0.017	0.0055	0.003	0.013	-0.00095	0.0059
PMFBP1	Fr. III T	-0.0077	-0.01	-0.00066	0.0048	0.00032	0.0054	0.00064
PML	Fr. III T	0.0012	0.019	-0.012	0.031	0.013	-0.0086	-0.0025
PMM1	Fr. III T	-0.019	0.0086	0.013	0.00068	0.0031	-0.0034	-0.001
PMM2	Fr. III T	0.012	0.0077	0.0071	0.00053	0.01	-0.00082	0.015
PMS2	Fr. III T	0.0025	-0.0074	-0.011	0.0033	-0.0081	-0.012	-0.0071
PMS2CL	Fr. III T	-0.0011	-0.0018	-0.0029	0.0023	0.0075	0.0014	-0.0062
PMS2P3	Fr. III T	-0.011	-0.014	0.0039	-0.0016	0.021	0.021	-0.017
PMS2P4	Fr. III T	-0.0087	-0.014	0.004	-0.0065	0.016	0.017	-0.0056
PMS2P5	Fr. III T	-0.0082	-0.0046	0.0011	-0.0074	0.0099	0.00042	-0.013
PMS2P7	Fr. III T	-0.0037	-0.0026	0.0069	0.0049	0.018	-0.0039	-0.012
PMS2P9	Fr. III T	-0.0052	-0.01	0.0025	0.0021	0.0069	0.013	0.00083
PMVK	Fr. III T	-0.0033	0.026	0.005	0.0006	-0.015	0.015	-0.019
PNKD	Fr. III T	-0.003	0.019	0.015	-0.0092	-0.004	-0.001	0.0012
PNKP	Fr. III T	-0.003	0.0091	0.017	0.0067	0.0061	0.015	-0.023
PNMA1	Fr. III T	-0.00014	-0.014	0.016	-0.018	-0.017	-0.018	0.0032
PNMA3	Fr. III T	-0.0073	-0.0028	0.006	0.0021	0.0031	0.0019	-0.0058
PNMA5	Fr. III T	-0.0085	0.00075	0.0034	-0.003	0.0099	0.0045	0.014
PNMAL2	Fr. III T	0.0065	0.0084	-0.0019	0.012	0.011	-0.01	0.0014
PNN	Fr. III T	-0.0022	-0.0091	0.0083	-0.021	0.026	0.002	0.0002
PNO1	Fr. III T	0.017	0.01	-0.0084	-0.004	0.011	-0.006	0.0022
PNP	Fr. III T	0.023	0.0036	-0.0052	0.0048	-0.018	0.017	-0.0086
PNPLA2	Fr. III T	-0.013	0.0079	0.023	0.015	-0.0012	-0.016	0.018
PNPLA4	Fr. III T	0.013	0.0022	-0.004	-0.0045	-0.0059	-0.0034	-0.0063
PNPLA6	Fr. III T	-0.0076	-0.0038	0.02	0.024	-0.0046	0.002	0.0019
PNPLA7	Fr. III T	-0.0078	-0.0028	0.012	0.0063	0.0059	-0.017	0.016
PNPO	Fr. III T	0.0083	0.013	-0.012	0.0065	-0.0064	0.0012	-0.0052
PNPT1	Fr. III T	0.0092	0.013	-0.027	0.0087	0.016	-0.013	-0.0067
PNRC1	Fr. III T	0.0071	-0.0021	0.022	-0.0078	-0.0064	0.0019	0.029
POC1A	Fr. III T	-0.015	0.0097	-0.01	0.0068	-0.017	0.016	-0.014
POC5	Fr. III T	0.00018	0.0061	-0.014	-0.0079	0.015	-0.0059	-0.0018
PODXL	Fr. III T	0.014	-0.00069	-0.0031	0.0076	-0.005	0.014	0.00078
PODXL2	Fr. III T	0.018	0.0033	0.001	0.01	-0.002	-0.0075	-0.0064
POF1B	Fr. III T	0.012	-0.0043	-0.0045	-0.0054	-0.0034	5.40E-05	-0.0042
POFUT1	Fr. III T	0.0024	-0.0087	0.003	0.016	-0.018	-0.01	-0.0038
POFUT2	Fr. III T	0.00098	-0.0054	0.013	0.012	0.0034	-0.011	0.023
POGZ	Fr. III T	-0.00048	-0.017	0.0038	0.0089	0.012	0.006	0.0097
POLA1	Fr. III T	-0.012	-0.0044	-0.014	0.013	-0.011	0.014	0.0049
POLA2	Fr. III T	-0.011	-0.0032	-0.0044	0.011	-0.0043	0.014	-0.017
POLD1	Fr. III T	-0.0072	0.0096	0.01	0.011	-0.013	-0.003	-0.026
POLD2	Fr. III T	0.014	0.012	0.013	-0.0067	-0.013	-0.0048	-0.016
POLD3	Fr. III T	-0.015	0.008	-0.011	-0.0022	-0.012	0.0094	-0.0083
POLE	Fr. III T	-0.0095	-0.013	-0.0023	0.032	-0.013	0.00067	0.0024
POLE2	Fr. III T	-0.016	0.004	-0.015	0.0013	-0.0071	0.019	-0.011
POLE4	Fr. III T	0.0019	0.017	0.01	-0.012	-0.0031	0.011	0.0071
POLG2	Fr. III T	-0.0054	-0.013	-0.00091	-0.0078	0.03	0.0089	-0.012
POLH	Fr. III T	0.0069	0.0042	-0.014	0.016	0.0042	0.014	0.0054
POLI	Fr. III T	0.0086	-0.016	-0.011	-0.01	0.0042	-0.00072	0.0024
POLL	Fr. III T	0.0056	-0.0019	0.013	0.012	0.014	-0.00034	-0.0068
POLM	Fr. III T	-0.0033	-0.00038	0.014	0.014	0.018	-0.012	-0.014
POLN	Fr. III T	-0.0044	0.003	-0.0052	0.0053	0.01	0.013	-0.011
POLQ	Fr. III T	-0.017	0.0028	-0.017	0.0099	-0.011	0.018	-0.012
POLR1A	Fr. III T	0.0028	-0.0096	-0.0087	0.022	0.003	0.02	-0.0022
POLR1B	Fr. III T	0.0065	-0.0084	-0.021	0.012	-0.00052	-0.006	-0.015
POLR1C	Fr. III T	0.017	0.00075	-0.0023	-0.011	0.011	0.0035	-0.028
POLR1E	Fr. III T	0.016	0.0025	0.00072	-0.0012	-0.0033	0.0054	-0.0066
POLR2A	Fr. III T	-0.004	-0.008	-0.0047	0.034	-0.014	-0.019	0.011
POLR2C	Fr. III T	0.0052	0.0074	-0.00033	-0.013	-0.0065	0.0033	0.0023
POLR2I	Fr. III T	-0.00082	0.017	0.015	-0.0028	0.0057	-0.0014	0.0023
POLR2J	Fr. III T	-0.0053	0.022	0.012	-0.0075	-0.0047	0.008	0.0035
POLR2J2	Fr. III T	-0.0013	-0.0025	0.0011	-0.0006	0.012	0.0066	-0.002
POLR2J3	Fr. III T	0.0012	-0.0068	-0.0016	-0.0017	0.012	-0.0005	0.0045
POLR2J4	Fr. III T	-0.0097	-0.013	0.0057	-0.0033	0.021	0.0054	-0.012
POLR2K	Fr. III T	0.0066	0.017	-0.015	-0.017	0.0055	0.0091	0.02
POLR2L	Fr. III T	0.0028	0.022	0.021	-0.00057	-0.0038	0.012	-0.0035
POLR2M	Fr. III T	-0.00024	0.0021	0.013	0.0077	-3.10E-05	0.00068	-0.011
POLR3A	Fr. III T	-0.0047	-0.014	-0.012	0.018	-0.0045	0.0012	-0.0048
POLR3B	Fr. III T	0.0029	-0.015	-0.0077	-0.003	-0.0055	-0.0093	-0.0099
POLR3F	Fr. III T	0.0063	-0.0067	-0.0047	-0.012	0.0029	0.01	0.011
POLR3G	Fr. III T	-0.001	-0.00026	-0.0054	-0.00048	0.0049	0.0075	0.0035
POLR3GL	Fr. III T	0.0044	0.017	-0.0032	-0.025	0.0069	-0.00069	0.017
POLR3H	Fr. III T	0.016	0.0042	0.0017	0.02	-0.0023	-0.0026	-0.0042
POLR3K	Fr. III T	-0.0096	0.017	-0.0094	-0.011	0.0045	0.0086	0.00082
POLRMT	Fr. III T	-0.0015	0.0063	0.022	0.012	0.0062	-0.015	-0.013
POMC	Fr. III T	-0.0027	0.011	0.0039	0.0061	0.0068	-0.0066	-0.011
POMGNT2	Fr. III T	0.012	0.0012	0.0026	-0.0013	-0.0076	-0.0076	-0.012
POMK	Fr. III T	-0.0031	-0.0068	-0.011	0.012	-0.00057	0.0013	-0.0014
POMP	Fr. III T	-0.0094	0.026	-0.016	-0.0087	-0.0054	0.011	-0.0036
POMT2	Fr. III T	0.0046	-0.008	0.0061	0.0084	-0.0039	0.0046	0.0024
POMZP3	Fr. III T	0.00063	-0.00051	0.00065	6.90E-05	0.00071	0.0079	0.0063
PON2	Fr. III T	0.0089	-0.00017	-0.0032	-0.0029	0.0095	-0.0025	0.0048
POP1	Fr. III T	-0.0077	0.0042	-0.0011	-0.0035	0.0068	-0.0049	-0.0085
POP7	Fr. III T	0.00031	0.021	0.011	-0.0034	-0.0041	-0.0014	-0.0051
POPDC2	Fr. III T	-0.00049	-8.90E-05	0.0044	-0.017	-0.0027	-0.007	-0.002
PORCN	Fr. III T	0.00076	0.006	0.0098	0.0015	-0.00088	-0.0048	0.0045
POT1	Fr. III T	0.0082	-0.01	-0.017	-0.0041	-0.0079	-0.0033	-0.004
POU2AF1	Fr. III T	-0.019	0.0071	-0.0073	0.0087	-0.01	0.00035	-0.0065
POU2F2	Fr. III T	-0.014	0.0073	0.01	0.018	0.01	-0.0056	0.0098
POU3F1	Fr. III T	-0.019	0.0016	0.0088	-0.00049	0.0018	0.0085	0.0023
POU5F1P4	Fr. III T	-0.0068	-0.0057	0.0043	0.01	0.016	0.021	-0.0058
POU6F1	Fr. III T	0.0089	-0.013	0.016	0.0026	0.007	0.00078	0.0047
PP2D1	Fr. III T	-0.00025	-0.014	-0.007	0.0061	0.017	0.013	0.0044
PPA1	Fr. III T	0.011	0.015	-0.016	-0.0059	-0.0063	0.014	0.0075
PPA2	Fr. III T	0.019	0.0061	-0.01	-0.0076	-0.0027	0.0019	0.00053
PPAN	Fr. III T	0.01	0.0052	0.0037	0.0077	0.0035	0.0067	-0.0055
PPAP2A	Fr. III T	0.019	0.0092	-0.0046	0.0062	0.0081	0.0028	-0.0012
PPAP2C	Fr. III T	0.0082	0.006	-0.0021	0.006	-0.0065	0.008	0.0026
PPAPDC1B	Fr. III T	0.015	-0.0062	0.00011	-0.0057	0.0029	-0.0087	-0.0085
PPAPDC2	Fr. III T	0.00073	-0.015	-0.00092	-0.011	0.0049	-0.0077	-0.025
PPARA	Fr. III T	-0.0063	-0.0071	0.014	0.0012	-0.0023	0.014	0.006
PPARD	Fr. III T	-0.0074	-0.01	0.013	0.016	-0.00097	-0.0089	0.002
PPARG	Fr. III T	-0.0046	-0.0031	0.0045	-0.0036	-0.018	0.012	-0.0029
PPARGC1B	Fr. III T	0.0049	0.00096	-0.0053	0.019	0.0084	0.0021	-0.005
PPAT	Fr. III T	0.0073	-0.0069	-0.018	-0.0089	-0.0056	-0.014	-0.0067
PPCDC	Fr. III T	0.0016	0.0098	0.0047	0.0011	-0.0082	0.008	-0.0047
PPDPF	Fr. III T	0.0053	0.019	0.018	0.0028	0.0092	-0.01	0.006
PPFIBP1	Fr. III T	0.0018	0.0011	-0.0064	0.0069	0.0084	0.014	-0.013
PPFIBP2	Fr. III T	0.0093	-0.003	0.0036	0.0037	-0.0032	0.0063	-0.00037
PPIB	Fr. III T	0.012	0.02	0.006	0.004	-0.0033	0.012	0.0067
PPIEL	Fr. III T	0.0027	-0.0088	-0.0047	0.0061	0.01	0.0071	-0.0025
PPIF	Fr. III T	-0.013	0.015	-0.012	0.012	-0.0028	-0.0091	0.0038
PPIL1	Fr. III T	0.014	0.013	-0.015	-0.00024	-0.0051	-0.0024	-0.0026
PPIL4	Fr. III T	0.011	-0.0067	-0.013	-0.019	0.0065	0.0025	-0.017
PPIP5K1	Fr. III T	-0.00021	-0.021	0.0029	0.0051	-0.0014	-0.017	0.0064
PPIP5K2	Fr. III T	0.0018	-0.014	-0.025	0.00075	-0.0013	0.0023	0.0021
PPL	Fr. III T	5.80E-05	-0.0031	0.005	0.0034	0.0072	0.011	0.0042
PPM1A	Fr. III T	-0.0022	-0.0022	-0.0021	-0.0034	-0.0028	0.013	0.032
PPM1D	Fr. III T	-0.01	-0.0015	0.00026	-0.015	-0.0077	0.00057	-0.0096
PPM1F	Fr. III T	-0.0023	-0.015	0.018	0.012	-0.012	-0.0076	-0.0027
PPM1K	Fr. III T	0.011	0.014	-0.017	0.011	0.027	-0.011	0.0003
PPM1L	Fr. III T	0.0095	-0.0078	0.0013	0.0058	-0.015	0.013	-0.0043
PPM1M	Fr. III T	-0.014	-0.0021	0.008	-0.0038	-0.0077	0.0098	-0.0029
PPM1N	Fr. III T	0.0038	-0.0068	0.014	-0.00043	0.011	-0.019	-0.0073
PPOX	Fr. III T	-0.01	-0.0023	0.017	-0.013	0.0035	0.0012	-0.0088
PPP1CA	Fr. III T	-0.018	0.021	0.0078	-0.0083	-0.019	0.0041	-0.0096
PPP1CB	Fr. III T	0.0027	-0.0047	-0.016	-0.015	-0.0071	-0.0068	0.025
PPP1R10	Fr. III T	-0.0065	-0.014	0.012	0.01	-0.016	-0.0036	-0.0048
PPP1R12B	Fr. III T	-0.005	-0.017	0.0011	0.008	0.003	0.028	-0.0058
PPP1R12C	Fr. III T	-0.0092	0.008	0.026	0.0088	0.0081	0.0069	0.0019
PPP1R13B	Fr. III T	0.0034	-0.018	0.016	0.0036	-0.011	0.00029	0.0063
PPP1R13L	Fr. III T	-0.0042	-0.0062	0.012	0.006	0.0072	-0.001	0.002
PPP1R14B	Fr. III T	0.023	0.013	0.0045	0.0054	-0.00079	-0.0025	-0.0017
PPP1R15A	Fr. III T	0.006	0.0084	0.0075	0.0021	-0.0029	0.0011	0.032
PPP1R15B	Fr. III T	0.0011	-0.0077	-0.0047	0.021	0.00053	-0.003	0.029
PPP1R16A	Fr. III T	0.0025	0.002	0.021	-0.00032	-0.009	-0.003	-0.0073
PPP1R16B	Fr. III T	-0.011	-0.015	0.0038	0.014	-0.023	-0.012	0.0058
PPP1R18	Fr. III T	-0.018	0.018	0.0046	0.0025	-0.0057	0.0015	0.013
PPP1R26	Fr. III T	0.0041	-0.0028	0.0049	0.015	-0.014	0.007	0.011
PPP1R26-AS1	Fr. III T	-0.013	-0.0027	0.00055	0.0029	0.0064	0.0071	-0.0015
PPP1R2P9	Fr. III T	-0.0025	0.012	0.00045	0.0014	0.0034	-0.0056	0.022
PPP1R32	Fr. III T	-0.0077	-0.00058	0.014	0.00078	0.002	0.0002	-0.0041
PPP1R35	Fr. III T	-0.008	0.016	0.025	-0.0029	0.014	-0.0058	-0.014
PPP1R37	Fr. III T	-0.0029	0.0023	0.017	0.01	0.01	0.0089	-0.0061
PPP1R3B	Fr. III T	-0.0033	-0.0043	-0.0093	0.012	0.0021	-0.0052	-0.0037
PPP1R3D	Fr. III T	0.0067	-0.0054	0.0083	0.0061	0.00057	-0.0057	-0.016
PPP1R3E	Fr. III T	0.0047	-0.014	0.0078	-0.0038	0.015	0.014	-0.013
PPP1R3F	Fr. III T	-0.016	0.0037	0.017	0.0049	0.008	-0.0051	-0.003
PPP1R8	Fr. III T	0.0011	-4.80E-05	-0.0067	0.01	-0.0042	0.013	0.003
PPP1R9B	Fr. III T	0.005	0.01	0.012	0.0071	-0.0065	0.0099	0.024
PPP2CB	Fr. III T	0.0014	0.0049	-0.0074	-0.01	0.0037	0.014	0.015
PPP2R1B	Fr. III T	-0.012	-0.0017	-0.023	0.00064	-0.021	0.00053	-0.018
PPP2R2B	Fr. III T	-0.0032	-0.0047	0.014	-0.015	-0.011	0.0019	0.0045
PPP2R3A	Fr. III T	0.0073	-0.0087	-0.0038	0.0021	0.0054	0.0083	-0.0022
PPP2R4	Fr. III T	-0.0038	0.0087	0.0033	0.013	0.0034	-0.00055	0.017
PPP2R5B	Fr. III T	0.00059	0.0041	0.01	0.0059	-0.0069	-0.0021	0.011
PPP3CA	Fr. III T	0.013	-0.0086	0.0078	-0.014	-0.0087	0.013	0.013
PPP3CB	Fr. III T	-0.016	0.0013	-0.0079	-0.0072	0.0019	0.011	0.021
PPP3CB-AS1	Fr. III T	0.00071	-0.012	-0.0066	-0.011	0.0076	-0.015	0.0041
PPP3R1	Fr. III T	0.0017	0.0032	-0.018	0.0088	-0.00052	0.014	0.011
PPP4R1	Fr. III T	-0.0056	-0.0077	-0.0028	0.0024	-0.029	0.01	0.013
PPP4R1L	Fr. III T	-0.0061	-0.00013	0.0021	0.0018	0.0037	-0.0012	-0.0013
PPP4R4	Fr. III T	0.014	-0.0074	0.0089	0.00013	-0.011	0.0033	-0.016
PPP5C	Fr. III T	-0.0044	0.012	0.002	0.0066	-0.023	0.016	-0.018
PPRC1	Fr. III T	0.012	-0.0012	-0.0039	0.017	-0.0035	-0.015	-0.0028
PPT2	Fr. III T	0.0078	-0.0068	0.00086	-0.00099	-0.004	0.004	-0.0086
PPTC7	Fr. III T	0.0029	-0.0088	-0.0095	0.012	-0.0054	0.022	-0.0037
PQLC1	Fr. III T	-0.0073	0.016	0.017	0.0097	-0.0063	-0.01	0.0027
PQLC2	Fr. III T	-0.0075	0.0027	0.0061	0.0068	0.0015	-0.00077	-0.0033
PRADC1	Fr. III T	-0.0081	0.0042	0.014	-0.012	-0.012	0.0055	0.0014
PRAF2	Fr. III T	0.00099	0.018	0.018	-0.0088	-0.0049	-0.013	0.0012
PRC1	Fr. III T	-0.022	0.00094	-0.0094	0.002	-0.009	0.012	-0.0021
PRCP	Fr. III T	0.011	0.0047	0.0027	-0.0089	-0.012	0.00037	0.0038
PRDM1	Fr. III T	0.0087	0.0097	0.0023	0.0066	0.0015	0.0022	0.012
PRDM10	Fr. III T	-0.0043	-0.013	-0.0086	0.011	-0.0041	0.0053	-0.0044
PRDM11	Fr. III T	-0.0016	-0.0083	0.01	0.0049	-0.0031	0.0022	0.0095
PRDM15	Fr. III T	-0.0056	-0.015	0.0094	0.0072	-0.00012	-0.0052	-0.0031
PRDM8	Fr. III T	-0.0084	-0.003	0.0056	0.0067	0.00098	-0.0034	0.004
PRDX1	Fr. III T	-0.014	0.021	-0.0077	-0.0025	-0.0074	0.013	0.014
PRDX2	Fr. III T	0.0049	0.021	0.013	-0.0084	-0.004	6.20E-05	-0.00023
PRDX3	Fr. III T	-0.006	0.016	-0.022	-0.013	-0.013	0.0081	-0.015
PRDX4	Fr. III T	0.014	0.019	-0.013	0.0058	0.0097	0.00076	0.0011
PRDX5	Fr. III T	0.0039	0.024	0.01	-0.0056	-0.0062	-0.0013	-7.70E-05
PRELID1	Fr. III T	-0.0014	0.024	0.014	-8.10E-05	-0.0024	-0.00027	-0.0083
PRELID2	Fr. III T	0.002	0.0053	-0.0025	-0.00044	0.0061	-0.0081	0.0037
PREPL	Fr. III T	0.0057	-0.023	-0.0075	-0.0095	-0.0039	-0.015	0.0066
PREX1	Fr. III T	-0.019	-0.0056	0.0029	0.028	-0.016	-0.012	0.0067
PRF1	Fr. III T	-0.016	0.011	0.0015	0.0025	0.00091	-0.0084	-0.016
PRG4	Fr. III T	-0.014	0.003	-0.003	-0.0054	0.01	0.008	0.0013
PRICKLE1	Fr. III T	0.0058	0.0061	-0.0072	0.011	0.00075	0.0071	-0.0047
PRICKLE3	Fr. III T	-0.00061	0.01	-8.10E-05	0.0088	0.0008	-0.0074	-0.0015
PRICKLE4	Fr. III T	-0.0051	-0.0074	0.0083	-0.0039	8.00E-05	0.00096	-0.013
PRIM2	Fr. III T	-0.01	-0.00017	-0.01	0.01	-0.005	0.012	0.002
PRIMPOL	Fr. III T	0.0016	0.001	-0.0099	-0.0061	-0.00054	-0.009	-0.0083
PRKAA1	Fr. III T	0.014	-0.018	-0.018	-0.0058	-0.013	-0.01	0.0078
PRKAB2	Fr. III T	-0.0021	-0.021	0.0065	-0.0073	-0.0053	0.0063	0.0013
PRKACA	Fr. III T	-0.00069	-0.00021	0.012	0.00012	0.0033	0.015	-0.0034
PRKAG2-AS1	Fr. III T	0.013	0.0026	0.0068	-0.0028	0.0079	-0.0035	0.013
PRKAR1B	Fr. III T	-0.0081	0.0019	-0.0048	0.0036	0.013	-0.0076	-0.0055
PRKAR2A-AS1	Fr. III T	0.0025	-0.0077	0.0085	-0.0039	-0.0088	-0.0024	-0.01
PRKAR2B	Fr. III T	0.0097	-0.002	-0.00098	-0.0045	-0.0095	-0.013	-0.001
PRKCA	Fr. III T	0.014	-0.01	0.01	-0.0069	0.0024	0.0039	-0.0054
PRKCB	Fr. III T	-0.0058	-0.0072	0.0039	-0.0054	-0.01	-0.0036	-0.017
PRKCD	Fr. III T	-0.011	0.01	-0.0035	0.011	-0.0016	-0.02	0.0027
PRKCDBP	Fr. III T	-0.012	0.011	0.0019	0.005	0.0034	-0.0022	0.003
PRKCE	Fr. III T	0.017	0.0054	-0.005	0.018	0.012	-0.0027	0.0042
PRKCI	Fr. III T	-0.0026	-0.0098	-0.015	-0.0077	-0.013	-0.0096	0.009
PRKCQ-AS1	Fr. III T	0.015	-0.0077	0.0094	-0.012	0.015	0.0095	-0.014
PRKCSH	Fr. III T	-0.0031	0.01	0.014	0.017	-0.0072	0.0044	0.017
PRKCZ	Fr. III T	-0.0031	-0.00082	0.02	-0.00042	-0.006	0.0024	0.01
PRKD2	Fr. III T	-0.012	0.014	0.0027	0.025	0.0083	-0.016	0.009
PRKD3	Fr. III T	0.018	-0.016	-0.0034	-0.002	-0.0088	-0.0042	-0.0019
PRKDC	Fr. III T	-0.0022	-0.015	-0.0052	0.019	-0.0098	0.027	-0.0037
PRKG2	Fr. III T	-0.00076	-0.0048	-0.0038	0.0014	0.0061	-0.0056	-0.0036
PRKRIP1	Fr. III T	-0.00034	-0.0041	0.012	0.003	0.0081	0.004	-0.0021
PRKX	Fr. III T	0.016	0.009	-0.0057	0.0033	0.0021	0.00017	-0.0034
PRKXP1	Fr. III T	0.0072	-0.002	-0.0023	0.0089	0.014	0.011	0.00012
PRMT1	Fr. III T	0.0095	0.016	0.011	-0.0079	-0.0042	-0.012	0.0027
PRMT3	Fr. III T	-0.0027	-0.0046	-0.018	-0.0063	-0.0039	0.0082	-0.022
PRMT5	Fr. III T	0.019	0.012	-0.011	0.0042	-0.0058	0.0018	-0.01
PRMT6	Fr. III T	-0.004	0.0026	-0.0015	-0.0042	-0.0097	-0.0042	-0.029
PRMT9	Fr. III T	-0.0025	-0.0063	-0.016	-0.0059	-0.0054	0.0023	-0.0034
PRNCR1	Fr. III T	0.0025	-0.0045	-0.001	0.0043	0.018	0.019	0.0032
PRNP	Fr. III T	0.012	0.0022	-0.003	-0.013	-0.018	0.0086	0.018
PROB1	Fr. III T	-0.0091	0.004	-0.0044	0.016	-0.0022	-0.013	-0.012
PROCA1	Fr. III T	0.0047	0.0017	0.011	0.0018	0.011	-0.00063	0.0081
PROCR	Fr. III T	0.012	0.0062	0.00021	0.0034	0.0058	0.0087	0.0065
PROK2	Fr. III T	-0.012	-0.0046	0.0047	-0.01	-0.019	0.0073	0.0042
PRORSD1P	Fr. III T	-0.00078	-0.017	0.0028	-0.012	0.0043	0.005	-0.016
PROSER1	Fr. III T	-0.0091	-0.0068	-0.015	0.017	-0.014	-0.017	0.0024
PROSER2	Fr. III T	0.019	0.0006	-0.0027	0.0038	0.003	0.0015	-0.0078
PROSER3	Fr. III T	-0.0042	-0.0052	0.018	-0.0032	0.021	0.0081	-0.0059
PROX2	Fr. III T	-0.0053	-0.016	0.0016	0.0059	0.0024	0.0079	0.0071
PRPF19	Fr. III T	0.0019	0.003	-0.00092	0.023	-0.0073	0.0089	0.0034
PRPF40B	Fr. III T	0.017	-0.0066	0.0096	0.0027	-0.0029	-0.0052	-0.0043
PRPF8	Fr. III T	-0.00096	-0.022	-0.0011	0.022	-0.028	-0.015	0.0079
PRPS1	Fr. III T	0.0056	0.0066	-0.0062	0.005	-0.0083	0.0056	0.025
PRPS2	Fr. III T	0.0024	0.013	-0.023	0.0078	0.0066	-0.0063	-0.006
PRPSAP2	Fr. III T	-0.006	0.0029	-0.0015	-0.0078	0.0018	-0.021	0.014
PRR11	Fr. III T	-0.02	0.0087	-0.0076	0.00094	-0.019	0.013	-0.0078
PRR12	Fr. III T	0.00098	0.0014	0.015	0.02	0.0033	0.0047	0.0085
PRR14	Fr. III T	-0.0046	0.015	0.023	0.00032	-0.00034	-0.0054	0.011
PRR14L	Fr. III T	-0.001	-0.0039	-0.012	0.019	0.0023	0.026	-0.0028
PRR29	Fr. III T	0.01	0.0022	0.0058	0.014	0.002	0.0033	0.0059
PRR29-AS1	Fr. III T	0.018	0.0055	-0.0061	0.0075	-0.0021	0.013	-0.0033
PRR3	Fr. III T	0.0049	-0.0051	-0.0057	-0.0022	0.0076	-0.01	-0.017
PRR34	Fr. III T	0.011	-0.0021	0.002	-0.0068	0.0054	-0.004	0.00056
PRR34-AS1	Fr. III T	0.0017	0.0066	0.0022	0.0056	0.0085	0.017	0.0088
PRR5	Fr. III T	0.003	0.015	0.019	0.0085	-0.004	0.01	-0.0085
PRR5L	Fr. III T	0.012	-0.0033	-0.002	0.0015	-0.02	0.0046	-0.0049
PRR7	Fr. III T	0.006	0.0026	0.021	0.01	-0.00039	0.0023	-0.0081
PRR7-AS1	Fr. III T	0.0015	-0.014	0.0029	-0.00028	0.017	0.015	-0.0098
PRRC1	Fr. III T	0.012	-0.0077	-0.013	-0.013	-0.019	-0.02	0.0077
PRRC2A	Fr. III T	0.0026	0.0011	0.0098	0.024	0.004	0.017	-0.0013
PRRC2B	Fr. III T	-0.001	-0.013	0.009	0.032	-0.0042	0.014	0.0037
PRRT2	Fr. III T	0.011	-0.012	0.013	-0.0036	-0.0071	-0.0013	-0.0034
PRRT3	Fr. III T	0.0094	-0.0035	0.013	0.01	0.0086	0.0027	-0.012
PRSS16	Fr. III T	0.0092	-0.0014	-0.0061	-0.0077	-0.00029	0.0037	-0.0057
PRSS2	Fr. III T	-0.0081	0.0033	0.0014	-0.0081	0.0068	0.0017	0.0027
PRSS21	Fr. III T	0.0071	0.0025	-0.0038	-0.0006	0.0021	-0.00052	-0.0089
PRSS53	Fr. III T	-0.0016	0.0011	0.015	0.008	-0.0065	0.0017	0.00053
PRUNE2	Fr. III T	0.0087	-0.0012	-0.0057	0.0082	0.0047	-0.00048	0.0043
PSAT1	Fr. III T	-0.017	0.0088	-0.011	-0.0048	-0.0056	-0.0077	-0.0066
PSD	Fr. III T	0.013	0.0081	-0.0047	0.014	0.01	0.0053	0.0054
PSD3	Fr. III T	0.018	0.0051	-0.0049	0.0091	-0.0011	0.0018	-0.0011
PSD4	Fr. III T	-0.0015	-0.0053	0.0051	0.026	-0.012	-0.0064	0.01
PSEN2	Fr. III T	0.0087	0.012	-0.0049	0.0084	-0.0036	0.00057	0.00053
PSENEN	Fr. III T	0.0045	0.02	0.0089	-0.0052	-0.0069	0.0092	0.019
PSKH1	Fr. III T	-0.0018	-0.0086	0.0065	0.021	-0.02	-0.0045	-0.0074
PSMA2	Fr. III T	-0.0052	0.023	-0.023	-0.012	-0.0053	0.016	0.0046
PSMA3-AS1	Fr. III T	-0.0061	-0.012	0.0052	-0.016	0.032	0.011	0.018
PSMA4	Fr. III T	-0.012	0.021	-0.019	-0.01	-0.0075	0.012	-0.0036
PSMA6	Fr. III T	0.0016	0.027	-0.021	-0.001	0.0028	0.009	0.0055
PSMA8	Fr. III T	-0.0032	0.00099	-0.01	-1.00E-06	-0.0078	0.01	-0.004
PSMB10	Fr. III T	-0.0041	0.028	0.009	0.006	0.00084	-0.0069	-0.015
PSMB3	Fr. III T	-0.012	0.025	-0.0011	-0.0032	-0.0091	0.0075	-0.00077
PSMB5	Fr. III T	0.01	0.021	-0.012	-0.0014	-0.0017	0.0042	-0.019
PSMB6	Fr. III T	-0.0092	0.028	-0.0037	-0.0085	-0.0083	0.0073	-0.0014
PSMB8	Fr. III T	-0.013	0.023	-0.014	-0.00062	0.0065	0.0055	-0.0022
PSMB8-AS1	Fr. III T	-0.0012	-0.0048	0.0071	-0.036	-2.40E-05	0.0033	0.011
PSMB9	Fr. III T	-0.0029	0.026	-0.011	0.00077	0.011	-0.00078	0.0021
PSMC3IP	Fr. III T	-0.0083	-0.0094	-0.0033	0.0071	0.00083	0.015	-0.012
PSMD14	Fr. III T	-0.0046	0.02	-0.017	-0.015	-0.013	0.009	0.0018
PSMD5-AS1	Fr. III T	-0.00084	-0.0036	0.0057	-0.0028	0.0067	-0.0022	0.012
PSMD6-AS2	Fr. III T	-0.0066	-0.02	0.0032	0.0028	0.02	0.0048	-0.00069
PSME1	Fr. III T	0.0078	0.026	-0.0065	0.0016	0.0012	0.0017	0.0092
PSME2	Fr. III T	0.01	0.025	-0.016	0.0034	0.008	0.0054	-0.0035
PSME4	Fr. III T	-0.02	-0.0071	0.0013	-0.0047	0.0051	0.023	0.0043
PSMG1	Fr. III T	0.0017	0.014	-0.012	-0.0051	-0.0053	0.012	-0.0042
PSMG3	Fr. III T	0.0018	0.015	0.015	-0.0044	-0.0076	0.0071	-0.004
PSMG3-AS1	Fr. III T	-0.0087	-0.0072	0.0074	0.0044	-0.0087	-0.0018	-0.0061
PSMG4	Fr. III T	0.0052	0.01	0.0057	-0.004	0.017	0.0013	-1.90E-05
PSPH	Fr. III T	-0.0082	0.0057	0.00079	-0.0019	-0.0077	0.0054	-0.013
PSRC1	Fr. III T	-0.014	0.0016	-0.0015	-0.003	-0.0068	0.0056	-0.01
PSTK	Fr. III T	0.006	0.0071	0.0071	-0.0061	-0.012	-0.008	0.0063
PSTPIP1	Fr. III T	-0.0014	0.0021	0.021	0.008	-0.0032	-0.0013	-0.0074
PSTPIP2	Fr. III T	0.009	-0.0031	0.0058	-0.003	-0.016	-0.0042	0.0038
PTAFR	Fr. III T	-0.0015	-0.0014	0.0043	-0.0036	-5.30E-05	0.0072	-0.00041
PTAR1	Fr. III T	0.0058	-0.016	-0.0058	0.0037	0.00081	0.024	0.005
PTBP2	Fr. III T	-0.0094	-0.0076	-0.01	-0.0058	0.011	0.0071	-0.012
PTBP3	Fr. III T	-0.002	-0.018	-0.015	0.011	-0.026	0.0019	0.022
PTCD2	Fr. III T	0.0039	-0.0039	-0.0076	-0.0033	0.00037	0.0053	-0.011
PTCH1	Fr. III T	0.019	-0.005	0.001	0.0079	-0.004	0.0064	-0.0022
PTCH2	Fr. III T	-0.0008	-0.0051	0.003	0.0023	0.0092	0.011	0.0057
PTDSS2	Fr. III T	-0.0027	0.0042	0.016	0.0095	-0.0047	0.00063	-0.015
PTER	Fr. III T	-0.01	-0.0043	-0.012	-0.018	0.0034	-0.015	0.0038
PTGDR	Fr. III T	0.022	-0.0036	0.00098	0.00054	-0.0028	0.012	-0.0068
PTGDR2	Fr. III T	0.0069	-0.0026	0.0034	0.0015	-0.016	0.0025	-0.0041
PTGDS	Fr. III T	0.022	0.002	0.0047	0.0069	-0.0068	0.015	0.0025
PTGER2	Fr. III T	0.025	0.0054	-0.0034	0.0032	0.0048	-0.0085	0.0048
PTGER4	Fr. III T	0.0099	-0.00099	0.005	-0.0016	-0.02	0.0076	-0.0054
PTGFRN	Fr. III T	-0.0082	-0.0036	0.00013	-0.0013	-0.01	0.0033	-0.014
PTGIR	Fr. III T	-0.01	0.013	-0.007	0.0085	0.024	-0.0067	-0.003
PTGR2	Fr. III T	0.0055	-0.0016	-0.0073	-0.0083	0.0061	-0.0066	-0.003
PTK2	Fr. III T	0.013	0.0011	-0.012	0.0073	0.0057	-0.0083	-0.0019
PTK2B	Fr. III T	-0.014	-0.0023	0.0015	0.028	-0.011	-0.0022	-0.0093
PTK6	Fr. III T	0.013	0.0048	-0.00082	0.0058	-0.0043	0.0049	0.0072
PTMS	Fr. III T	-0.018	0.0099	0.006	-0.0022	-0.004	0.0081	0.0063
PTOV1	Fr. III T	0.0055	0.0084	0.025	-0.0015	-0.004	-0.011	-0.0034
PTOV1-AS1	Fr. III T	-0.01	0.0059	0.00087	0.0075	0.01	0.0041	0.019
PTOV1-AS2	Fr. III T	0.0026	-0.0038	0.011	0.0058	0.011	0.012	0.0047
PTP4A1	Fr. III T	0.011	0.0015	-0.024	-0.0037	-0.0044	-0.0054	0.025
PTP4A3	Fr. III T	0.023	0.0084	0.0023	0.011	0.0042	-0.007	-0.0036
PTPDC1	Fr. III T	-0.0034	-0.016	0.0082	-0.0035	-0.0078	0.00049	0.0063
PTPN12	Fr. III T	0.0079	-0.0038	0.0055	-0.0082	-0.013	0.019	-0.0018
PTPN13	Fr. III T	0.021	-0.0041	-7.80E-05	0.0096	-0.017	0.015	-0.0042
PTPN14	Fr. III T	-0.0017	-0.0039	0.0037	0.0044	0.0069	0.017	0.0025
PTPN18	Fr. III T	-0.0088	0.0015	-0.00056	0.0071	-0.014	0.012	0.0092
PTPN20	Fr. III T	0.0052	-0.002	-0.004	-0.0041	-0.00051	-0.0031	0.0031
PTPN22	Fr. III T	-0.006	0.0065	-0.024	-0.0053	-0.0061	-0.0082	0.00025
PTPN23	Fr. III T	0.0015	0.0025	0.012	0.025	0.0011	0.011	0.013
PTPN7	Fr. III T	-0.012	0.0083	0.0013	-0.0083	-0.016	0.0068	-0.023
PTPRCAP	Fr. III T	-0.012	0.021	0.017	0.0082	-0.0022	0.0018	-0.018
PTPRE	Fr. III T	-0.016	-0.0095	0.0083	-0.017	-0.0069	-0.0017	-0.0036
PTPRJ	Fr. III T	-0.024	-0.0041	0.0018	0.0019	-0.0014	0.0026	-0.00039
PTPRM	Fr. III T	0.014	-0.0028	0.00073	0.0064	-0.0088	0.0073	-0.0017
PTPRN2	Fr. III T	-0.0073	0.0022	-0.0014	0.0021	-0.0022	-0.015	-0.0017
PTPRO	Fr. III T	0.01	-0.0047	-0.0087	0.0011	0.011	-0.011	-0.0056
PTRF	Fr. III T	0.018	-0.00049	-0.0024	0.007	0.00013	-0.0032	-0.0032
PTRH1	Fr. III T	0.0011	0.014	0.018	0.00074	-0.0044	-0.0026	-0.018
PTRH2	Fr. III T	0.012	0.011	-0.012	-0.0046	0.0067	0.0053	-0.0078
PTRHD1	Fr. III T	-0.013	0.014	0.009	-0.0068	-0.011	0.0064	0.0085
PTS	Fr. III T	-0.0017	0.0046	-0.0085	-0.01	0.0057	0.005	0.0058
PTTG1	Fr. III T	-0.025	0.012	-0.0088	-0.0012	0.0021	0.0033	-0.002
PUM1	Fr. III T	-0.014	-0.013	0.0022	0.0019	-0.012	-0.032	0.0077
PURA	Fr. III T	0.0078	0.0067	0.015	-0.0081	0.013	0.0049	0.011
PURB	Fr. III T	0.0035	0.00067	-0.0014	0.0073	0.007	0.017	0.019
PUS1	Fr. III T	0.012	0.011	0.0066	0.018	0.0096	-0.0028	-0.013
PUS10	Fr. III T	-0.016	-0.0074	-0.012	-0.0023	0.0047	0.0011	-0.0099
PUS3	Fr. III T	-0.00093	0.0064	-0.0087	-0.012	0.0017	0.018	-0.0033
PUS7	Fr. III T	0.012	-0.0023	-0.011	0.0017	0.0019	-0.0017	-0.012
PUSL1	Fr. III T	-0.0052	0.012	0.01	0.0039	-0.0075	0.0041	-0.018
PVR	Fr. III T	0.014	0.00089	-0.0003	0.0025	-0.0014	5.80E-05	-0.0026
PVRIG	Fr. III T	-0.00075	0.021	0.003	0.0071	0.013	-0.012	-0.03
PVRL3	Fr. III T	0.02	0.00013	0.004	0.0011	-0.0042	0.0078	0.008
PVT1	Fr. III T	-0.0057	0.011	-0.0033	0.0055	0.029	0.0019	0.0095
PWAR5	Fr. III T	0.0063	-0.014	-0.0022	-5.60E-05	0.0019	0.021	0.0051
PWARSN	Fr. III T	0.0087	-0.018	0.012	-0.0075	0.019	0.0073	-8.10E-05
PWP2	Fr. III T	-0.00097	-0.0023	0.0071	0.014	-0.01	-0.0091	-0.015
PWWP2B	Fr. III T	0.017	0.0041	0.0063	0.011	0.004	-0.0061	-0.0067
PXDC1	Fr. III T	-0.0097	-0.00061	0.0065	-0.0018	-0.0028	0.0064	0.0098
PXMP2	Fr. III T	-0.019	0.0068	0.0035	-0.0086	-0.012	0.0066	-0.01
PXMP4	Fr. III T	-0.00021	-0.0044	0.008	-0.0043	0.0027	0.0067	-0.016
PXN-AS1	Fr. III T	-0.0023	-0.0011	0.0031	0.002	0.011	0.007	0.0074
PXYLP1	Fr. III T	0.013	-0.00039	-0.0039	-0.011	-0.006	0.0082	-0.012
PYCARD	Fr. III T	-0.0007	0.023	0.0026	0.003	0.004	0.017	-0.0012
PYCARD-AS1	Fr. III T	0.0054	0.0079	-0.0028	0.0096	0.0057	0.0048	-0.0047
PYCR1	Fr. III T	0.0068	0.012	-0.011	0.0073	-9.60E-06	0.0021	-0.012
PYCRL	Fr. III T	0.0087	0.004	0.01	0.0061	-0.00031	-0.0018	-0.015
PYGB	Fr. III T	-0.015	0.0016	0.0095	0.013	-0.015	-0.029	-0.0028
PYGM	Fr. III T	0.0028	-0.0047	0.0097	0.0051	0.016	0.013	0.00018
PYHIN1	Fr. III T	-0.025	0.00086	-0.0042	-0.0094	0.012	-0.0022	0.0006
PYROXD1	Fr. III T	0.0044	-0.0025	-0.012	-0.0055	-0.0058	-0.016	0.01
PYROXD2	Fr. III T	-0.0028	-0.0049	0.012	0.0011	0.002	0.0043	0.0061
PZP	Fr. III T	0.015	-0.006	-0.001	-0.00097	0.00093	0.016	-0.0049
QDPR	Fr. III T	0.02	0.011	-0.0048	0.0016	0.0026	0.0022	-0.0024
QKI	Fr. III T	0.007	0.005	-0.018	0.016	0.0062	-0.0031	0.016
QPCTL	Fr. III T	-0.0019	0.00068	0.01	0.0027	0.00056	0.01	-0.0069
QPRT	Fr. III T	-0.0038	0.0064	0.0016	0.0074	-0.0064	0.015	-0.013
QRICH2	Fr. III T	-0.001	-0.0026	-0.0019	0.0071	0.0066	0.0067	0.0063
QRSL1	Fr. III T	0.00048	0.004	-0.019	-0.0054	0.0022	-0.002	-0.0024
QSER1	Fr. III T	-0.0073	-3.00E-05	-0.011	0.0099	0.0086	0.0061	0.012
QSOX1	Fr. III T	-0.0094	0.0059	0.018	0.0026	0.0013	-0.012	0.00096
QSOX2	Fr. III T	-0.0097	-0.0083	0.0093	0.014	0.012	0.0088	-0.0047
QTRT1	Fr. III T	0.013	0.0021	0.02	0.0067	0.011	-0.0067	-0.021
QTRTD1	Fr. III T	0.01	-0.0031	-0.011	0.00066	0.0015	-0.013	-0.013
R3HCC1L	Fr. III T	-0.0069	-0.0066	-0.016	-0.0061	0.006	-0.0075	-0.0051
R3HDM1	Fr. III T	-0.014	-0.0011	-0.0068	-0.00039	-0.002	0.0086	0.026
R3HDM2	Fr. III T	-0.00046	-0.012	-0.0013	0.017	0.0079	0.01	0.024
R3HDM4	Fr. III T	-0.015	0.016	0.015	0.0094	0.0029	-0.017	-0.0016
RAB11B	Fr. III T	-0.0086	0.015	0.015	0.0061	0.0064	-0.0079	0.0087
RAB11B-AS1	Fr. III T	0.0081	0.0056	0.0042	0.0016	-0.00022	0.01	0.0057
RAB11FIP1	Fr. III T	-0.00056	0.0043	-0.015	0.02	0.0015	0.0027	0.0034
RAB11FIP2	Fr. III T	0.0059	-0.0073	-0.0034	0.0011	0.02	0.027	0.01
RAB11FIP3	Fr. III T	-0.008	-0.0016	0.021	0.022	-0.0044	0.0076	0.0024
RAB11FIP4	Fr. III T	-0.022	-0.0081	0.0088	0.0038	-0.0066	-0.0087	-0.0017
RAB11FIP5	Fr. III T	-0.01	-0.0018	0.015	0.0071	-0.016	-0.012	0.018
RAB12	Fr. III T	-0.0017	-0.0039	-0.0031	0.0023	0.0037	0.014	0.001
RAB15	Fr. III T	-0.0071	0.0014	0.0031	0.003	-0.011	0.0052	-0.00061
RAB18	Fr. III T	0.014	0.005	-0.018	-0.023	-0.0093	-0.0038	0.0038
RAB19	Fr. III T	-0.0095	-0.0033	-0.0023	0.00011	0.0033	-0.0028	0.0062
RAB1B	Fr. III T	0.0041	0.012	0.0057	0.011	-0.0042	0.0062	0.011
RAB20	Fr. III T	0.013	0.00072	0.00091	0.0051	0.0008	-0.00058	-0.0075
RAB23	Fr. III T	0.01	-0.0085	-0.0032	0.00023	-0.0076	0.0041	-0.0055
RAB24	Fr. III T	0.0063	0.0049	0.011	-0.0032	0.011	0.0056	-0.0093
RAB26	Fr. III T	0.0029	-0.003	0.0045	0.0039	0.016	-0.0025	-0.00014
RAB27A	Fr. III T	-0.0083	0.0025	-0.019	-0.0039	-0.019	0.019	0.00066
RAB27B	Fr. III T	0.007	-0.0091	0.00029	-0.0038	-0.016	0.0071	-0.011
RAB2B	Fr. III T	-0.0027	-0.01	-0.0089	-0.0055	-0.00054	-0.012	0.00057
RAB30	Fr. III T	-0.02	0.002	-0.011	0.0041	0.011	0.00055	0.0017
RAB30-AS1	Fr. III T	-0.008	-0.011	-0.0064	-0.005	0.018	0.015	-0.021
RAB31	Fr. III T	-0.0088	0.0037	-0.0038	0.0027	-0.00012	0.0058	0.00028
RAB33A	Fr. III T	-0.024	0.0065	0.0052	-0.0072	-0.0016	-0.00062	-0.0044
RAB33B	Fr. III T	0.002	-0.01	-0.0064	-0.0079	0.0014	-0.01	0.016
RAB34	Fr. III T	0.0034	0.0042	-0.0042	-0.0027	0.0091	-0.0098	-0.002
RAB35	Fr. III T	-0.013	0.01	-0.0032	0.022	-0.0075	0.0085	0.018
RAB36	Fr. III T	0.0069	-0.0069	0.0048	0.0016	-0.0076	-0.0036	-0.006
RAB37	Fr. III T	-0.02	-0.0036	0.0045	-0.0026	-0.015	-0.0023	0.0051
RAB38	Fr. III T	-0.0039	0.0083	-0.012	0.0038	-0.0064	0.0089	-0.0005
RAB39B	Fr. III T	0.005	-0.01	3.60E-05	-0.01	-0.015	-0.0088	-0.015
RAB3A	Fr. III T	7.60E-05	0.00099	0.0045	0.008	0.0054	0.0061	0.011
RAB3D	Fr. III T	-0.02	-0.0054	0.0028	0.0021	-0.0042	-0.0077	0.014
RAB3GAP1	Fr. III T	-0.00093	-0.018	-0.014	0.012	0.0035	-0.011	-0.01
RAB3IP	Fr. III T	0.012	-0.0094	0.0036	-0.0071	0.0017	0.0065	0.0058
RAB40B	Fr. III T	-0.0094	-0.004	0.0046	-0.008	-0.0014	-0.0093	0.0028
RAB40C	Fr. III T	-0.0089	0.0045	0.019	0.0057	-0.0031	-0.015	-0.0087
RAB43	Fr. III T	-0.0041	0.0055	0.016	0.0093	0.0073	-0.01	0.0051
RAB4A	Fr. III T	-0.0067	0.0014	0.00025	-0.02	-0.013	0.023	-0.001
RAB5C	Fr. III T	0.0011	0.0069	0.0051	0.012	-0.0039	0.014	0.012
RAB6B	Fr. III T	0.0037	-0.0068	0.0075	-0.001	-0.0057	-0.0011	0.00012
RAB8B	Fr. III T	-0.0089	-0.014	-0.019	-0.0072	-0.02	-0.017	0.0029
RAB9A	Fr. III T	0.0075	0.011	-0.0076	-0.0076	0.0013	-0.00018	-0.0032
RABAC1	Fr. III T	-0.00064	0.015	0.029	-0.008	-0.0058	-9.20E-05	0.0058
RABEP2	Fr. III T	-0.0062	0.0062	0.016	0.0083	0.003	0.016	-0.013
RABGGTA	Fr. III T	-0.0021	0.023	-0.00048	0.013	0.014	-0.017	-0.0075
RABGGTB	Fr. III T	0.0083	-0.003	-0.011	0.0037	0.023	0.018	0.0027
RABL2A	Fr. III T	0.0052	-0.013	0.013	-0.0093	0.01	-0.0081	0.0031
RABL6	Fr. III T	-0.0095	0.016	0.014	0.019	0.00044	0.0028	0.016
RAC2	Fr. III T	-0.012	0.023	0.01	3.60E-05	-0.0077	0.00099	0.0013
RACGAP1	Fr. III T	-0.02	0.0055	-0.012	0.003	-0.019	0.0053	-0.0095
RAD18	Fr. III T	0.0005	-0.00057	-0.016	-0.0056	-0.0091	-0.0074	0.00039
RAD21	Fr. III T	-0.021	0.0035	-0.0091	-0.011	-0.0099	-0.0046	0.021
RAD23B	Fr. III T	-0.0013	-0.0053	-0.0066	0.015	0.014	0.02	0.015
RAD51	Fr. III T	-0.017	0.011	-0.019	0.0045	-0.013	0.013	-0.013
RAD51-AS1	Fr. III T	-0.015	-0.011	0.013	-0.0063	0.028	0.0085	0.0021
RAD51AP1	Fr. III T	-0.016	0.0097	-0.016	0.0054	-0.0089	0.0078	-0.011
RAD51B	Fr. III T	0.0016	-0.01	-0.005	0.0024	0.023	0.021	-0.0056
RAD51C	Fr. III T	-0.0078	0.0031	-0.013	-0.015	0.0027	0.0055	-0.0073
RAD51D	Fr. III T	-0.0085	-0.012	0.006	0.0051	0.0043	0.0052	-0.019
RAD52	Fr. III T	-0.0015	-0.0081	0.0073	0.00081	0.025	0.017	-0.0063
RAD54B	Fr. III T	0.0049	-0.0014	-0.012	-0.007	-0.015	0.016	-0.017
RAD54L	Fr. III T	-0.016	0.0081	-0.016	0.009	-0.015	0.018	-0.015
RAD54L2	Fr. III T	-0.0048	-0.017	0.0054	0.022	-0.014	-0.0089	0.0058
RAD9A	Fr. III T	-0.0016	0.013	0.0064	6.20E-05	0.0089	0.013	0.0058
RAD9B	Fr. III T	-0.0029	-0.009	0.0023	-0.00022	0.0054	0.0014	-0.0095
RAI1	Fr. III T	-0.00038	-0.009	0.011	0.025	-0.014	-0.0059	-0.0039
RAI14	Fr. III T	0.021	-0.0029	0.0059	0.0073	-0.015	0.002	-0.0015
RALB	Fr. III T	0.015	0.011	-0.016	0.0019	-0.0016	0.0015	-0.0016
RALGAPA1	Fr. III T	0.0035	-0.017	-0.0094	0.017	0.012	0.017	-0.00042
RALGAPA1P	Fr. III T	-0.00038	-0.0044	-0.0025	0.012	0.0028	0.016	0.00057
RALGAPA2	Fr. III T	-0.0021	-0.022	-0.0064	0.016	0.0042	0.015	0.004
RALGAPB	Fr. III T	-0.0031	-0.025	-0.01	0.015	-0.013	0.0013	-0.0048
RALGDS	Fr. III T	-0.011	-0.0057	0.015	0.007	-0.0084	-0.019	0.0052
RALGPS1	Fr. III T	0.0051	-0.012	0.014	0.0043	-0.0015	0.012	0.0016
RALGPS2	Fr. III T	0.02	-0.0066	3.20E-05	0.0044	-0.0023	0.0017	0.00076
RALY-AS1	Fr. III T	-0.0046	0.0009	0.0027	-0.00038	0.0014	-0.002	0.0021
RAMP1	Fr. III T	0.021	0.005	-0.00076	0.0021	0.0031	0.0063	0.0002
RAMP3	Fr. III T	0.02	0.0015	-0.0042	0.0068	-3.40E-05	0.0014	0.0093
RANBP1	Fr. III T	0.0015	0.024	0.00047	-0.0039	-0.0024	0.0097	-0.0034
RANBP10	Fr. III T	-0.0013	-0.0046	0.0058	0.015	-0.0045	0.0033	-0.0003
RANBP2	Fr. III T	-0.0015	-0.021	-0.012	0.026	-0.0059	-0.0074	0.0043
RANBP3	Fr. III T	-0.012	0.0073	0.0079	0.0084	0.0023	0.0048	0.014
RANBP6	Fr. III T	0.0059	-0.017	-0.0095	-0.0026	-0.011	-0.0018	-0.0058
RANBP9	Fr. III T	-0.013	0.0099	-0.0069	-0.0029	0.0082	-0.0012	0.033
RAP1A	Fr. III T	-0.0035	0.0065	-0.011	-0.0051	0.0048	0.02	0.035
RAP1GAP2	Fr. III T	0.0014	-0.0098	0.0053	0.018	-0.0085	0.016	0.01
RAP2A	Fr. III T	-0.016	0.0018	-0.0077	0.0018	-0.0085	0.0037	0.024
RAP2B	Fr. III T	-0.0021	-0.0058	-0.0069	0.0054	-0.019	0.012	-0.0016
RAP2C	Fr. III T	0.0036	-0.00017	-0.02	-0.0091	-0.0055	0.0063	0.026
RAP2C-AS1	Fr. III T	0.0063	-0.0075	-0.0047	-0.0066	0.008	0.0015	0.0077
RAPGEF1	Fr. III T	-0.0013	-0.0053	0.012	0.027	-0.021	0.017	0.0049
RAPGEF2	Fr. III T	0.0052	-0.0019	-0.0014	0.015	0.0058	0.029	0.011
RAPGEF6	Fr. III T	-0.0047	-0.021	-0.013	0.017	0.0012	-0.0068	-0.00076
RAPGEFL1	Fr. III T	-0.00068	-0.00088	0.0048	0.017	0.00068	0.0069	0.012
RAPH1	Fr. III T	0.0013	-0.0081	-0.0033	0.00081	0.0054	0.021	0.003
RARA	Fr. III T	-0.002	0.012	0.0059	0.016	0.0015	-0.019	0.017
RARG	Fr. III T	0.023	0.00086	0.00089	0.012	-0.0092	0.00096	0.0001
RARRES3	Fr. III T	-0.0016	0.018	-0.0032	0.0043	0.0012	0.0047	0.0055
RARS	Fr. III T	0.014	0.003	-0.023	-0.0079	0.0026	0.0061	-0.014
RASA1	Fr. III T	0.0098	-0.0062	-0.0091	-0.0029	-0.0051	0.018	0.0033
RASA2	Fr. III T	-0.015	-0.014	-0.011	-0.0047	0.0071	-0.021	-0.0026
RASA3	Fr. III T	-0.003	-0.0026	0.0036	0.024	0.00068	-0.031	0.02
RASA4B	Fr. III T	-0.0016	-0.0012	0.0032	0.0069	0.011	-0.0072	0.002
RASA4CP	Fr. III T	0.0039	-0.002	0.0079	-3.00E-06	0.0044	0.00022	-0.012
RASAL3	Fr. III T	-0.0074	0.013	0.024	0.012	-0.0081	-0.01	-0.013
RASGEF1A	Fr. III T	0.019	-0.0044	-0.0028	0.0048	-0.02	0.00043	0.008
RASGEF1B	Fr. III T	0.013	0.0014	-0.0048	0.012	0.0057	-0.0082	-0.0082
RASGRF2	Fr. III T	0.023	-0.011	-0.0022	0.0072	-0.0043	-0.0046	-0.0045
RASGRP3	Fr. III T	0.0015	0.0079	-0.019	0.017	0.011	-0.0054	-0.0069
RASGRP4	Fr. III T	-0.018	0.0033	0.00091	0.0019	-0.0036	0.00042	0.0023
RASSF1	Fr. III T	0.0024	0.0011	0.011	-0.0016	0.0047	0.0085	-0.0028
RASSF1-AS1	Fr. III T	-0.0027	-0.00083	0.015	-0.003	0.0046	0.01	-0.011
RASSF2	Fr. III T	-0.0095	-0.015	0.0075	-0.0033	-0.035	0.0041	-0.0066
RASSF3	Fr. III T	-0.0065	0.0013	0.006	-0.0033	0.011	0.0046	0.0059
RASSF6	Fr. III T	0.02	-0.00097	-0.0035	-0.00098	0.0055	-0.0066	-0.0037
RASSF7	Fr. III T	0.004	0.01	0.029	-0.0026	0.0035	-0.00079	-0.018
RAVER1	Fr. III T	-0.0065	0.015	0.0076	0.028	-0.0061	-0.006	0.0061
RAVER2	Fr. III T	0.013	-0.0097	-0.004	0.0069	-0.0038	0.0057	0.0055
RB1	Fr. III T	-0.013	-0.0045	-0.023	0.0018	-0.01	-0.0079	0.013
RBAK	Fr. III T	-0.0013	-0.014	-0.014	0.0045	0.0034	0.0074	-0.0027
RBBP5	Fr. III T	-0.0055	-0.0089	-0.011	0.007	-0.016	-0.022	-0.0092
RBBP8	Fr. III T	-0.019	0.0085	-0.018	-0.00028	-0.0081	0.014	-0.0066
RBBP9	Fr. III T	0.0012	-0.013	-0.0022	-0.0013	-0.016	-0.0063	0.0033
RBCK1	Fr. III T	-0.003	0.021	-0.0064	0.015	0.01	-0.01	-0.024
RBFA	Fr. III T	0.014	0.00018	0.0046	0.0081	0.00073	0.003	0.0056
RBKS	Fr. III T	0.0039	-0.00094	0.0021	-0.013	-0.00064	-0.0061	-0.00087
RBL1	Fr. III T	-0.014	-0.018	-0.012	-0.0015	0.0067	-0.0061	0.0069
RBM10	Fr. III T	-0.0036	0.0057	0.00012	0.024	-0.0089	0.0028	0.0028
RBM11	Fr. III T	0.017	0.0017	-0.011	0.0042	0.012	-0.01	-0.0059
RBM12	Fr. III T	-0.0028	-0.0099	-0.014	0.016	-0.013	-0.017	0.0041
RBM12B	Fr. III T	-0.0008	-0.019	-0.008	0.0044	0.0029	-0.004	-0.019
RBM12B-AS1	Fr. III T	-0.00076	-0.0084	-0.0019	0.0053	0.009	0.014	-0.0092
RBM15	Fr. III T	-0.013	-0.0061	-0.0022	0.0063	-0.0093	-0.0051	-0.0078
RBM19	Fr. III T	0.0026	-0.0027	0.0077	0.0069	0.0096	0.0037	-0.0083
RBM26-AS1	Fr. III T	-0.0022	0.00068	-0.0048	-0.0046	-0.0023	0.00042	-0.0025
RBM28	Fr. III T	0.0069	-0.002	0.0013	0.00073	0.0085	0.02	-0.0012
RBM3	Fr. III T	0.0082	0.0056	-0.0015	0.00035	-0.0067	0.011	0.033
RBM38	Fr. III T	-0.023	0.0048	0.011	0.0033	-0.002	-0.018	-0.0042
RBM42	Fr. III T	-0.0089	0.023	0.014	-0.00017	-0.0065	-0.012	-0.015
RBM43	Fr. III T	0.0052	0.0039	-0.0067	0.0054	0.016	0.0078	0.0046
RBM44	Fr. III T	0.0023	-0.0059	-0.0033	-0.0032	-0.0022	-0.00098	-0.003
RBM45	Fr. III T	-0.0043	0.0082	-0.018	-0.0026	0.0057	-0.0088	-0.00047
RBM47	Fr. III T	0.0054	0.0074	-0.0099	0.0057	0.0047	0.0029	-0.0026
RBM4B	Fr. III T	-0.0018	-0.013	0.0022	-0.012	0.0016	0.0097	-0.027
RBM5-AS1	Fr. III T	-0.0041	-0.019	0.00048	0.0017	0.015	0.014	-0.013
RBM7	Fr. III T	0.0078	-1.50E-05	-0.022	-0.011	0.0037	-0.0039	-0.017
RBMS1	Fr. III T	0.027	0.0039	-0.002	0.00072	-0.0047	0.0073	0.0053
RBMS2	Fr. III T	0.0051	-0.0032	-0.0042	0.0088	0.0086	0.0079	-0.0064
RBMS3	Fr. III T	-0.0055	-0.0012	-0.0084	0.0044	0.018	-0.017	-0.0012
RBMX2	Fr. III T	-0.0054	0.013	-0.0034	-0.0092	0.0069	0.012	0.016
RBMXL1	Fr. III T	0.00055	-0.0085	-0.012	0.0062	0.0043	-0.0078	-0.0046
RBPJ	Fr. III T	-0.0017	-0.00073	0.0033	-0.024	0.0022	-0.0028	0.0018
RBPMS	Fr. III T	-0.0045	-0.0071	0.0065	0.0041	0.0083	0.0021	0.005
RBSN	Fr. III T	0.00029	-0.021	-0.0048	0.017	0.0084	-0.0047	-0.0033
RBX1	Fr. III T	-0.003	0.026	-0.0077	-0.0021	0.0063	0.0092	0.018
RC3H1	Fr. III T	-0.0038	-0.024	-0.012	0.0049	0.0099	0.012	0.00073
RCAN1	Fr. III T	-0.0061	0.00025	0.0024	-0.017	-0.022	0.0017	0.0012
RCAN3AS	Fr. III T	-0.0061	-0.005	0.0058	-0.0055	0.014	-0.011	0.016
RCBTB1	Fr. III T	-0.014	-0.0058	-0.0077	0.00082	-0.0023	-0.0035	0.017
RCBTB2	Fr. III T	0.013	0.0032	-0.0064	-0.0052	-0.003	-0.0066	0.0024
RCC1	Fr. III T	-0.0096	0.0077	-0.011	0.0081	-0.025	0.02	-0.01
RCC2	Fr. III T	-0.00079	0.0034	-0.014	0.02	-0.011	0.017	-0.0065
RCCD1	Fr. III T	0.0006	0.0061	-0.0048	0.0018	0.009	0.0082	-0.017
RCHY1	Fr. III T	0.0067	-0.00038	-0.016	-0.0081	-0.0049	0.014	0.016
RCL1	Fr. III T	0.014	0.0044	-0.012	0.0048	0.0068	-0.0093	-0.0022
RCN1	Fr. III T	0.012	0.017	-0.015	0.0068	0.0034	0.0062	-0.00015
RCN3	Fr. III T	0.0011	-0.001	0.0089	-0.00044	-0.0024	-0.0076	-0.0042
RCOR1	Fr. III T	-0.0062	0.0031	-0.00072	0.013	0.0053	0.0088	0.013
RCSD1	Fr. III T	-0.02	0.0025	0.0073	-0.0027	-0.013	-0.0036	0.0014
RDH10	Fr. III T	-0.014	-0.0005	-0.0044	0.00087	-0.0036	0.01	0.0017
RDH13	Fr. III T	0.0012	-0.0064	0.017	0.0092	0.011	0.0053	-0.018
RDH14	Fr. III T	0.0032	0.0094	0.018	0.0036	0.0075	0.0039	-0.024
RDH5	Fr. III T	-0.0055	-0.016	0.014	-0.0019	0.0082	0.0099	0.0019
RDX	Fr. III T	-0.019	-0.0043	0.00091	-0.017	0.004	-0.0017	0.0061
REC8	Fr. III T	-0.00064	0.017	-0.01	0.014	0.015	-0.0013	-0.0013
RECK	Fr. III T	0.019	-0.012	0.0045	-0.0092	-0.013	-0.0039	-0.0095
RECQL4	Fr. III T	-0.015	0.0079	-0.0054	0.011	-0.011	0.014	-0.02
RECQL5	Fr. III T	0.0043	-0.0066	-0.0046	0.02	0.013	-0.015	-0.022
REEP3	Fr. III T	0.012	-0.0032	-0.01	-0.011	-0.014	0.0034	0.012
REEP4	Fr. III T	-0.0026	0.0086	0.016	0.0065	-0.013	0.0063	-0.016
REEP6	Fr. III T	0.0095	0.0017	0.014	-0.0032	-0.0031	-0.0087	-0.011
REL	Fr. III T	-0.011	-0.011	0.0058	0.0085	0.022	0.0088	0.011
RELB	Fr. III T	0.013	0.011	-0.0012	0.016	-0.0027	-0.0083	-0.0027
RELL1	Fr. III T	0.0041	-0.0067	0.0025	-0.0052	-0.0077	0.015	0.0017
RELL2	Fr. III T	-0.0027	0.013	0.012	0.014	0.022	-0.0025	-0.022
RELT	Fr. III T	0.0025	0.003	0.009	0.0086	-0.0026	0.005	-0.007
REM2	Fr. III T	-0.0036	-0.0024	0.011	-0.004	0.0096	-0.0058	0.0015
RENBP	Fr. III T	-0.0067	0.0019	0.0055	0.0052	0.022	0.011	-0.023
REP15	Fr. III T	-0.0012	0.00043	-0.0055	0.00088	0.0047	-0.0039	-0.0037
REPIN1	Fr. III T	0.014	0.0052	0.015	0.017	-0.00091	-0.021	-0.00082
RERE	Fr. III T	-0.00087	0.0039	0.011	0.019	0.015	0.0086	-0.00071
REREP3	Fr. III T	-0.014	-0.005	-0.001	-0.002	0.018	-0.0046	-0.0053
RETSAT	Fr. III T	-0.0022	-0.012	-0.0014	0.0032	-0.014	0.0076	0.0013
REXO1	Fr. III T	0.00088	0.011	0.015	0.012	0.012	0.01	-0.017
RFC2	Fr. III T	-0.011	0.015	-0.0088	-0.0031	-0.016	0.013	-0.0086
RFC3	Fr. III T	-0.014	0.008	-0.017	-0.005	-0.0078	0.0038	-0.0034
RFC4	Fr. III T	-0.017	0.0062	-0.013	-0.0063	-0.0096	0.012	-0.012
RFC5	Fr. III T	-0.013	3.40E-05	-0.013	-0.00074	-0.014	0.0061	-0.0084
RFESD	Fr. III T	0.014	-0.002	-0.0018	-0.0051	0.0016	-0.0004	-0.001
RFFL	Fr. III T	-0.021	-0.0052	0.0086	0.0075	-0.0054	-0.013	-0.0022
RFK	Fr. III T	0.014	0.0072	-0.016	-0.0072	0.0028	-0.0037	0.016
RFNG	Fr. III T	-0.00082	0.0095	0.024	0.0079	0.011	-0.007	0.014
RFPL2	Fr. III T	0.019	-0.00037	0.0045	-0.0034	-0.0065	0.012	-0.0088
RFTN1	Fr. III T	-0.019	-0.0012	0.0011	0.0041	-0.0016	-0.0057	0.0046
RFWD3	Fr. III T	-0.011	-0.0086	-0.011	0.004	-0.014	-0.0078	-0.0073
RFX1	Fr. III T	-0.0035	0.00079	0.012	0.01	0.0081	0.016	0.0027
RFX2	Fr. III T	0.014	-0.0051	0.0092	-0.0015	-0.018	0.0014	-0.00071
RFX3	Fr. III T	-0.013	-0.012	-0.0026	0.00063	0.018	0.011	0.017
RFX3-AS1	Fr. III T	-0.012	-2.00E-05	-0.004	0.0027	0.0085	0.013	0.0062
RFX7	Fr. III T	-0.016	-0.0097	-0.0071	0.0074	0.0011	0.011	0.012
RFX8	Fr. III T	-0.01	-0.0039	0.00057	0.0014	0.0011	0.007	0.0051
RFXANK	Fr. III T	-0.0046	0.019	0.0047	0.0058	0.0038	-0.0028	-0.006
RFXAP	Fr. III T	-0.0059	-0.0038	-0.00073	-0.012	0.0093	0.0041	0.014
RGCC	Fr. III T	-0.011	-0.0044	0.018	-0.023	-0.0024	-0.0098	-0.013
RGL1	Fr. III T	-0.0007	-0.014	0.0099	-0.012	-0.0079	-0.0042	-0.0041
RGL2	Fr. III T	-0.0072	-0.0099	0.021	-0.0053	0.0045	0.0016	0.0081
RGL4	Fr. III T	-0.014	-0.0049	0.022	-0.009	-0.00025	-0.0049	-0.004
RGMB	Fr. III T	0.013	-0.0064	0.0031	0.00035	0.01	-0.0035	0.0037
RGP1	Fr. III T	0.0042	-0.012	-0.0027	0.018	-0.0081	-0.0016	-0.0038
RGPD1	Fr. III T	-0.0045	-4.10E-05	-0.0024	-0.013	0.014	-0.015	0.015
RGPD4	Fr. III T	0.001	0.0022	0.0042	0.0036	0.0048	-0.00068	0.0019
RGS1	Fr. III T	-0.004	0.018	-0.0094	0.01	0.013	-0.0014	0.026
RGS10	Fr. III T	-0.013	0.016	0.004	-0.0052	0.0071	-0.0001	0.002
RGS12	Fr. III T	-0.014	-0.0067	0.012	0.001	0.0084	-0.0098	-0.0078
RGS16	Fr. III T	0.023	0.0097	-0.0042	0.007	0.0061	-0.0019	0.0049
RGS18	Fr. III T	0.017	-0.0059	-0.00028	-0.0003	-0.011	0.012	-0.01
RGS19	Fr. III T	0.0036	0.023	0.016	0.015	-0.0038	0.0074	0.0077
RGS2	Fr. III T	0.0088	0.0041	0.0033	-0.0027	-0.0049	0.0061	0.03
RGS3	Fr. III T	0.0076	0.0067	-0.0018	0.013	-0.013	-0.0037	-0.0075
RGS5	Fr. III T	-0.005	-0.0068	-0.0026	-0.0026	0.0095	0.0082	-0.0029
RGS6	Fr. III T	-0.013	8.40E-05	-0.00072	-0.0019	-0.017	0.0065	0.00096
RGS9	Fr. III T	0.0085	0.0019	0.0046	-0.0038	-0.02	0.012	-0.0067
RHBDD2	Fr. III T	-0.012	0.014	0.015	-0.0076	0.0054	-0.017	0.0093
RHBDD3	Fr. III T	-0.011	0.013	0.0076	0.011	0.013	-0.0043	-0.024
RHBDF2	Fr. III T	0.014	0.0054	0.0045	0.023	-0.009	0.0018	-0.0093
RHBDL1	Fr. III T	0.018	0.0025	0.0055	0.0058	0.0044	0.00088	-0.0025
RHD	Fr. III T	-0.0042	-0.01	0.00092	0.004	0.013	0.0047	-0.0063
RHEBL1	Fr. III T	-0.0048	0.0023	0.00047	-0.00057	0.00023	0.0051	0.0084
RHOBTB2	Fr. III T	-0.0074	-0.0093	0.0072	0.019	-0.0019	0.006	-0.014
RHOC	Fr. III T	0.0068	0.016	0.0052	0.0027	0.0022	-0.0014	0.011
RHOF	Fr. III T	-0.0047	0.01	0.018	0.0035	0.0012	0.006	-0.007
RHOG	Fr. III T	-0.019	0.017	0.0063	0.0063	-0.0053	-0.0011	0.00044
RHOQ	Fr. III T	0.0058	-0.014	0.0065	-0.0038	0.0011	0.0074	0.012
RHOU	Fr. III T	0.011	-0.00057	0.0017	-0.0031	-0.013	0.02	-0.0041
RHOXF1	Fr. III T	-0.0041	0.011	0.0026	0.0027	0.0082	0.0083	0.0037
RHPN1	Fr. III T	0.017	-0.00049	0.014	0.0065	0.006	-0.0032	-0.024
RIBC1	Fr. III T	0.00098	-0.0025	-0.0032	-0.0044	0.0012	0.017	0.0051
RIC1	Fr. III T	-0.011	-0.017	-0.012	0.012	-0.013	0.0031	0.0056
RIC3	Fr. III T	0.011	-0.00055	-0.0078	0.0075	0.029	-0.0027	-0.0068
RIC8B	Fr. III T	0.01	-0.005	-0.013	0.0008	-0.0047	-0.0081	-0.0024
RICTOR	Fr. III T	-0.00098	-0.022	-0.017	0.013	0.0079	0.0069	0.0052
RILP	Fr. III T	-0.00052	0.0041	0.012	8.10E-05	0.0016	-0.0039	-0.0015
RILPL1	Fr. III T	-0.0012	-0.0069	0.011	0.01	0.0091	-0.0072	-0.0073
RILPL2	Fr. III T	-0.0093	0.019	0.00082	0.0036	0.0055	-0.0042	-0.00014
RIMBP3	Fr. III T	0.0025	-0.006	0.0074	0.0087	-0.0058	-0.018	-0.018
RIMKLB	Fr. III T	0.022	-0.011	-0.0022	0.0043	-0.0022	0.004	0.0013
RIMS3	Fr. III T	-0.0034	-0.0097	0.017	-0.006	-0.016	-0.00099	-0.005
RIN1	Fr. III T	0.021	0.0049	0.0027	0.0057	-0.00046	-0.0032	-0.0071
RIN3	Fr. III T	-0.019	0.0069	0.0089	0.0098	0.0019	-0.022	0.013
RING1	Fr. III T	0.0017	-0.0028	0.0086	0.014	0.01	-0.0011	0.0012
RIOK2	Fr. III T	0.0096	0.00085	-0.019	-0.016	-0.0049	-0.014	-0.013
RIPK2	Fr. III T	0.022	0.0058	-0.0049	0.0034	-0.0085	0.0068	-0.0052
RIT1	Fr. III T	-0.0052	0.004	-0.0093	-0.0032	-0.0052	0.00089	1.40E-05
RITA1	Fr. III T	-0.011	0.006	0.011	-0.0051	-0.0052	-0.0055	-0.014
RLIM	Fr. III T	0.0063	-0.022	-0.0072	0.0097	-0.00068	-0.002	-0.0062
RLN1	Fr. III T	0.0072	-0.002	0.0046	-0.0045	-0.0021	0.013	0.0035
RLN2	Fr. III T	0.0051	-0.0018	0.0036	-0.017	-0.0057	0.0041	0.0078
RLN3	Fr. III T	0.00025	-0.012	0.01	0.00012	0.016	0.012	-0.0028
RLTPR	Fr. III T	-0.0016	-0.0007	0.023	0.024	-0.0016	-0.021	-0.0011
RMDN2	Fr. III T	0.014	-0.0041	-0.003	0.0022	0.0016	0.0012	-0.00033
RMI1	Fr. III T	-0.003	0.0027	-0.019	-0.0039	-0.0072	0.0019	-0.018
RMI2	Fr. III T	-0.016	0.012	-0.017	0.0042	-0.0046	0.0083	-0.014
RMND1	Fr. III T	-0.00011	0.0075	-0.0095	-0.00035	0.018	0.0094	-0.0055
RN7SK	Fr. III T	-0.00036	0.0058	0.011	0.0026	0.018	0.013	0.014
RN7SL1	Fr. III T	0.0036	0.0076	0.013	0.011	0.0016	0.007	0.0071
RN7SL2	Fr. III T	0.0036	0.0026	0.013	0.014	0.001	0.01	0.0063
RNA18S5	Fr. III T	0.0054	-0.00093	0.0071	0.02	0.0039	0.0048	-0.0024
RNA28S5	Fr. III T	0.00074	0.0072	0.013	0.014	-0.0076	-0.002	0.0081
RNA45S5	Fr. III T	0.003	0.0051	0.015	0.021	0.0037	0.0051	-0.0031
RNASE4	Fr. III T	-0.0017	-0.01	0.0041	-0.0065	-0.005	-0.0051	0.0066
RNASE6	Fr. III T	0.012	-0.0035	0.0012	-0.0019	-0.0093	0.0071	-0.01
RNASEH1-AS1	Fr. III T	0.0049	0.0085	0.0048	-0.0078	0.0041	-0.0077	0.0025
RNASEH2A	Fr. III T	-0.012	0.014	-0.0028	0.00037	-0.015	0.021	-0.0086
RNASEH2B-AS1	Fr. III T	-0.012	-0.0097	0.0089	0.0054	0.012	0.0025	-0.012
RNASEK	Fr. III T	0.00089	-0.004	0.0031	-0.0053	0.0039	0.0015	-0.01
RNASEL	Fr. III T	0.0026	-0.013	-0.011	-0.0046	0.0042	-0.0022	-0.019
RNASET2	Fr. III T	0.0068	0.016	0.0038	0.0045	0.004	-0.011	-0.008
RNF103	Fr. III T	-0.013	-0.011	-0.0074	-0.0028	-0.0037	0.01	0.006
RNF11	Fr. III T	0.011	-0.00039	-0.0067	-0.012	-0.0071	-0.00039	0.036
RNF121	Fr. III T	-0.0069	-0.002	-0.0053	0.0032	0.0052	0.019	-0.0064
RNF126	Fr. III T	-0.0064	0.016	0.023	0.01	0.00038	-0.012	-0.0092
RNF130	Fr. III T	0.025	-0.0043	0.0078	-0.0067	-0.0073	-0.0022	-0.0051
RNF135	Fr. III T	-0.0073	0.014	-0.0059	-0.0013	-0.0027	-0.0075	0.00099
RNF138	Fr. III T	0.0068	0.00056	-0.019	-0.011	0.0044	-0.0051	0.0096
RNF138P1	Fr. III T	0.0085	-0.0014	-0.0026	0.0089	0.014	0.0093	0.015
RNF139-AS1	Fr. III T	-0.0075	-0.0078	0.0014	-8.70E-05	0.0075	0.0052	0.0011
RNF141	Fr. III T	0.0034	-0.0023	-0.0072	-0.0095	-0.0096	-0.014	0.0073
RNF144A	Fr. III T	0.02	-0.0063	-0.0053	0.014	-0.0012	-0.0089	0.0028
RNF144A-AS1	Fr. III T	0.015	0.0017	-0.008	0.0024	0.0091	-0.0073	-0.0001
RNF144B	Fr. III T	0.0084	-0.0058	0.0014	0.0035	-0.0055	-0.012	-0.0017
RNF145	Fr. III T	0.0064	0.004	-0.013	0.013	0.0025	0.013	0.018
RNF146	Fr. III T	0.013	-0.0061	-0.015	0.0034	-0.004	0.014	-0.0069
RNF157	Fr. III T	0.023	0.0026	-0.003	0.0074	-0.0029	-0.0077	0.0024
RNF157-AS1	Fr. III T	-0.0056	-0.0037	0.0011	0.013	0.0094	-0.014	-0.0032
RNF165	Fr. III T	0.019	0.0033	-0.0083	0.011	-0.0021	0.008	0.005
RNF166	Fr. III T	-0.0066	-0.0036	0.021	0.0032	-0.0058	0.0078	-0.008
RNF167	Fr. III T	0.00096	0.018	0.0055	-0.008	-0.0072	0.019	0.0012
RNF168	Fr. III T	0.0063	-0.0064	-0.0099	0.0033	0.0064	0.019	0.0063
RNF169	Fr. III T	-0.0052	-0.019	-0.0033	0.01	-0.0095	0.0071	-0.0046
RNF175	Fr. III T	-0.012	-0.0075	0.00022	0.00053	0.009	-0.011	-0.01
RNF19A	Fr. III T	0.0027	-0.0037	-0.019	-0.0015	0.01	-0.00019	0.011
RNF19B	Fr. III T	0.011	0.0064	-0.00011	0.0064	-0.0052	-0.0031	0.023
RNF2	Fr. III T	0.012	-0.0055	-0.0029	-0.01	-0.01	-0.0024	0.025
RNF207	Fr. III T	0.019	0.0053	-0.0053	0.018	-0.0043	-0.0045	0.0021
RNF212	Fr. III T	0.0096	-0.00019	0.0018	-0.0011	0.0047	0.015	-0.00033
RNF213	Fr. III T	0.00075	0.0084	-0.016	0.033	0.018	0.0081	-0.0054
RNF214	Fr. III T	-0.02	-0.01	0.0099	-0.014	0.00099	-0.0067	0.013
RNF215	Fr. III T	-0.0087	-0.0025	-0.00045	0.0019	0.0023	0.0012	-0.0071
RNF216P1	Fr. III T	0.0055	0.0022	0.0078	-0.00024	0.014	-0.0036	0.0019
RNF219	Fr. III T	0.0011	-0.0035	-0.013	-0.0079	0.0088	-0.013	0.00098
RNF24	Fr. III T	0.012	-0.0045	0.0037	-0.0079	-0.0031	0.0017	-0.0035
RNF31	Fr. III T	0.0073	0.014	-0.0033	0.029	0.012	0.0027	-0.0029
RNF32	Fr. III T	0.008	0.004	-0.0021	0.0058	0.0027	0.005	-0.0047
RNF43	Fr. III T	-0.004	-0.0093	0.0065	0.0065	0.01	0.015	-0.0013
RNF44	Fr. III T	-0.0043	0.0014	0.012	0.0081	0.016	0.029	0.0086
RNF8	Fr. III T	-0.0021	0.018	-0.0056	-0.0034	0.0021	-0.006	-0.0026
RNFT1	Fr. III T	-0.0086	-0.0087	-0.0057	-0.02	0.014	-0.0047	0.0089
RNFT2	Fr. III T	-0.0039	0.0021	-0.002	0.0081	0.021	0.0023	-0.0047
RNH1	Fr. III T	0.012	0.019	0.021	0.004	-0.0028	-0.011	-0.019
RNLS	Fr. III T	0.0092	-0.0027	-0.0013	-0.0069	0.0035	-0.0025	-0.0013
RNMTL1	Fr. III T	0.0067	0.02	-0.00038	-0.0002	0.0052	-0.001	-0.012
RNPC3	Fr. III T	-0.0084	-0.016	0.012	-0.0076	0.025	0.0041	0.0021
RNPEPL1	Fr. III T	-0.016	0.007	0.022	0.015	-0.0081	-0.015	0.009
RNU2-2P	Fr. III T	-0.0019	-0.00062	0.009	-0.0053	0.003	0.013	0.011
RNVU1-14	Fr. III T	0.0048	-0.00072	0.0073	-0.0004	0.0032	0.013	0.016
RNVU1-15	Fr. III T	0.0001	-0.0068	0.0067	-0.0039	0.0032	0.012	0.003
RNVU1-19	Fr. III T	0.0026	0.0017	0.0068	-0.0017	-0.0015	0.01	0.0051
RNVU1-6	Fr. III T	0.0094	0.00039	0.0016	0.0029	0.0011	0.017	0.0098
ROBO3	Fr. III T	0.018	0.00047	0.0023	0.0069	0.0021	0.0006	-0.011
ROGDI	Fr. III T	0.007	0.00052	0.023	-0.0047	-0.014	0.0082	-0.0056
ROMO1	Fr. III T	0.00051	0.028	0.009	0.0011	0.00017	0.011	0.0011
ROPN1L	Fr. III T	-0.0028	0.0035	0.0067	-0.0047	-0.0034	0.0038	-0.0084
RORA	Fr. III T	0.013	-0.0037	-0.0027	0.0074	-0.0065	0.027	0.0031
RORA-AS1	Fr. III T	-0.0012	-0.018	0.0044	0.00098	0.021	0.027	-0.0057
RORC	Fr. III T	0.018	-0.0018	0.0084	0.0074	-0.018	0.013	-0.0019
RP2	Fr. III T	0.0087	-0.01	-0.016	-0.0074	-0.0086	0.00091	-0.006
RP9	Fr. III T	0.00097	0.0072	0.013	-0.011	0.0093	0.0041	0.012
RP9P	Fr. III T	0.016	0.0021	0.0017	-0.0013	0.0079	0.0065	0.0027
RPA3	Fr. III T	-0.0017	0.022	-0.014	-0.0035	-0.004	0.021	0.0056
RPA4	Fr. III T	-0.0014	-0.0058	0.00066	0.0026	0.0079	0.02	0.0038
RPARP-AS1	Fr. III T	0.011	-0.0089	0.0058	-0.007	0.012	-0.0064	0.0023
RPE	Fr. III T	0.0057	-0.0028	-0.018	-0.0092	-0.0056	0.004	-0.011
RPF2	Fr. III T	0.015	0.0069	-0.015	-0.01	0.00078	0.0019	0.0016
RPGR	Fr. III T	0.0022	-0.016	-0.0022	-0.0055	0.0074	0.0035	-0.0015
RPGRIP1L	Fr. III T	0.0072	-0.0086	-0.0028	-0.0059	0.0011	-4.30E-06	0.0013
RPH3AL	Fr. III T	0.0048	-0.0023	0.0095	0.0069	0.0029	0.0064	-0.0015
RPL10	Fr. III T	0.014	-0.0039	0.027	-0.009	-0.014	0.014	0.016
RPL10A	Fr. III T	0.015	0.0046	0.02	-0.013	-0.0024	0.016	0.0092
RPL11	Fr. III T	0.011	0.00044	0.025	-0.0091	-0.0026	0.021	0.021
RPL12	Fr. III T	0.011	0.0015	0.018	0.0019	-0.0018	0.015	0.017
RPL13	Fr. III T	0.0088	-0.0019	0.034	-0.0058	-0.011	0.012	0.0023
RPL13A	Fr. III T	0.0091	-0.0053	0.03	-0.0073	-0.017	0.017	0.0092
RPL13AP5	Fr. III T	0.0064	-0.004	0.0092	-0.0046	-0.0021	0.0019	0.0073
RPL13P5	Fr. III T	-0.00019	0.00046	-0.0021	0.0022	0.0072	0.0068	-0.0056
RPL14	Fr. III T	0.015	0.0027	0.021	-0.0026	-0.0088	0.016	0.017
RPL17	Fr. III T	0.0051	-0.002	0.0079	0.0044	0.012	0.0035	0.00048
RPL18	Fr. III T	0.0096	0.0023	0.03	-0.0049	-0.014	0.017	0.0065
RPL18A	Fr. III T	0.011	0.00047	0.029	-0.011	-0.009	0.013	0.00018
RPL19	Fr. III T	0.015	0.0021	0.024	-0.0084	-0.0093	0.016	0.015
RPL21	Fr. III T	0.012	-0.0077	0.022	-0.02	-0.0086	0.014	0.023
RPL21P44	Fr. III T	-0.0053	-0.0045	0.0082	-0.0064	0.023	0.011	-0.0047
RPL22	Fr. III T	0.015	0.0031	0.013	-0.0075	-0.0048	0.021	0.021
RPL22L1	Fr. III T	0.0085	0.013	-0.0024	0.0058	-0.0018	0.019	0.015
RPL23	Fr. III T	0.012	0.0028	0.014	-0.0023	0.00034	0.023	0.022
RPL23A	Fr. III T	0.019	0.00085	0.017	-0.012	-0.0043	0.016	0.022
RPL23AP53	Fr. III T	0.0031	-0.016	-7.10E-05	-0.0083	-0.0064	-0.016	0.01
RPL23AP64	Fr. III T	0.0018	-0.011	0.0021	0.0073	0.017	0.021	-0.0035
RPL23AP7	Fr. III T	5.70E-05	0.0041	0.0051	-0.0095	-0.0042	-0.0013	0.016
RPL23AP82	Fr. III T	0.0033	-0.0013	0.0021	-0.013	-0.00048	-0.0059	0.0092
RPL24	Fr. III T	0.0088	0.01	0.016	0.00019	-0.0051	0.021	0.028
RPL26	Fr. III T	0.011	0.0042	0.017	-0.0092	-0.0053	0.026	0.026
RPL26L1	Fr. III T	-0.0036	0.023	-0.006	-0.0053	0.0019	0.0073	0.0038
RPL27	Fr. III T	0.01	0.0057	0.02	-0.0075	-0.0063	0.028	0.024
RPL27A	Fr. III T	0.015	0.0012	0.025	-0.0074	-0.0067	0.014	0.015
RPL28	Fr. III T	0.0092	0.015	0.02	0.012	0.0023	0.015	0.014
RPL29	Fr. III T	0.011	0.0087	0.021	-0.0028	-0.01	0.019	0.0065
RPL3	Fr. III T	0.01	-0.011	0.025	-0.014	-0.019	0.011	0.006
RPL30	Fr. III T	0.013	-0.00081	0.019	-0.005	-0.0019	0.022	0.028
RPL31	Fr. III T	0.018	0.0011	0.018	-0.0073	-0.0031	0.02	0.02
RPL32	Fr. III T	0.014	0.001	0.024	-0.0049	-0.0042	0.014	0.02
RPL32P3	Fr. III T	-0.0097	-0.005	0.014	-0.0011	0.023	0.02	-0.013
RPL34	Fr. III T	0.014	-0.0024	0.022	-0.014	-0.005	0.017	0.021
RPL34-AS1	Fr. III T	-0.0026	-0.0047	0.0051	-0.00056	0.0069	0.014	-0.0067
RPL35	Fr. III T	0.013	0.012	0.022	0.0006	-0.0054	0.016	0.0075
RPL35A	Fr. III T	0.011	0.0045	0.019	-0.0042	-0.0051	0.022	0.03
RPL36	Fr. III T	0.013	0.013	0.024	0.0023	-0.00017	0.012	0.012
RPL36A	Fr. III T	0.009	-0.0071	0.0039	-0.00025	0.021	0.018	-0.0013
RPL36AL	Fr. III T	0.012	0.023	0.0011	-0.01	0.004	0.01	0.02
RPL37	Fr. III T	0.0081	0.0058	0.019	-0.00078	-0.0019	0.024	0.024
RPL37A	Fr. III T	0.0086	0.0047	0.02	-0.0028	-0.0043	0.025	0.025
RPL38	Fr. III T	0.011	0.014	0.015	-0.0022	-0.00082	0.018	0.025
RPL39	Fr. III T	0.011	0.00077	0.019	-0.0065	-0.0045	0.021	0.029
RPL39L	Fr. III T	-0.022	0.0069	0.0022	-0.0063	-0.0085	-0.0012	-0.0011
RPL4	Fr. III T	0.011	-0.0044	0.021	-0.015	-0.018	0.022	0.009
RPL41	Fr. III T	0.012	0.0044	0.02	-0.0023	-0.0014	0.017	0.026
RPL5	Fr. III T	0.0084	-0.011	0.018	-0.016	-0.016	0.023	0.018
RPL6	Fr. III T	0.011	-0.0023	0.022	-0.014	-0.01	0.027	0.0085
RPL7	Fr. III T	0.011	-0.0091	0.019	-0.024	-0.014	0.017	0.0098
RPL7A	Fr. III T	0.01	-0.0014	0.022	-0.0082	-0.015	0.025	0.013
RPL8	Fr. III T	0.0099	0.0073	0.028	-0.0082	-0.012	0.011	0.0046
RPL9	Fr. III T	0.011	-0.007	0.015	-0.016	-0.0097	0.02	0.02
RPLP0	Fr. III T	0.014	-0.0011	0.017	-0.0028	-0.022	0.026	0.0059
RPLP1	Fr. III T	0.0021	0.0063	0.025	-3.00E-05	-0.0068	0.025	0.016
RPLP2	Fr. III T	0.0086	0.0019	0.028	-0.0019	-0.0063	0.019	0.016
RPP25	Fr. III T	0.008	0.018	-0.011	0.012	0.0063	0.0046	-0.016
RPP25L	Fr. III T	0.0026	0.016	0.0098	-0.0064	0.0039	-0.004	-0.022
RPP38	Fr. III T	0.0098	0.01	0.0079	-0.014	0.0071	-0.00094	-0.012
RPP40	Fr. III T	-0.00094	0.0064	-0.0033	-0.015	0.0061	0.0068	0.00082
RPRD1A	Fr. III T	0.005	-0.015	-0.0093	-0.0075	0.014	-2.00E-05	0.0014
RPRD1B	Fr. III T	0.002	-0.011	-0.0088	0.011	-0.011	0.012	-0.015
RPRD2	Fr. III T	-0.013	-0.014	-0.0082	0.023	-0.0053	-0.013	0.012
RPS10P7	Fr. III T	0.0031	-0.004	0.0034	0.0011	0.011	0.01	-0.0032
RPS11	Fr. III T	0.0068	0.0047	0.023	-0.0061	-0.0091	0.026	0.019
RPS12	Fr. III T	0.016	-0.0011	0.018	-0.004	-0.0046	0.02	0.022
RPS13	Fr. III T	0.014	-0.00014	0.017	-0.012	-0.0048	0.023	0.026
RPS14	Fr. III T	0.014	-0.0011	0.025	-0.014	-0.011	0.013	0.015
RPS14P3	Fr. III T	0.0058	-0.0051	0.0053	-0.0033	0.0095	0.019	-0.0067
RPS15	Fr. III T	0.0075	0.017	0.027	-0.0005	-0.0019	0.0073	-0.0039
RPS15A	Fr. III T	0.0039	-0.00044	0.02	-0.0046	-0.011	0.023	0.033
RPS15AP10	Fr. III T	-0.008	-0.0072	-0.0021	-0.0093	0.022	0.014	-0.0057
RPS16	Fr. III T	0.012	0.0044	0.022	-0.0069	-0.0073	0.021	0.015
RPS16P5	Fr. III T	0.0034	-0.016	0.0013	0.0002	0.011	0.013	-0.0052
RPS17	Fr. III T	0.0094	-0.00044	0.021	-0.0077	-0.0071	0.021	0.023
RPS18	Fr. III T	0.014	-0.0038	0.023	-0.013	-0.013	0.017	0.012
RPS19	Fr. III T	0.014	0.0043	0.027	-0.0075	-0.0099	0.013	0.0063
RPS19BP1	Fr. III T	-0.0033	0.021	0.021	0.0019	-0.0026	0.0077	-0.018
RPS2	Fr. III T	0.012	-0.0012	0.027	-0.0051	-0.013	0.016	0.0066
RPS20	Fr. III T	0.014	0.0022	0.022	-0.0068	-0.002	0.02	0.018
RPS21	Fr. III T	0.0099	0.0052	0.024	-0.0026	-0.0064	0.022	0.017
RPS23	Fr. III T	0.01	-0.004	0.02	-0.015	-0.013	0.023	0.022
RPS24	Fr. III T	0.0038	0.013	0.0095	-0.0066	3.10E-05	0.031	0.019
RPS25	Fr. III T	0.016	0.0018	0.016	-0.0032	-0.0029	0.017	0.022
RPS26	Fr. III T	0.00062	0.012	-0.0027	0.00022	0.0046	0.0046	0.011
RPS27	Fr. III T	0.009	-0.0021	0.024	-0.013	-0.0007	0.016	0.025
RPS27A	Fr. III T	0.013	-0.0034	0.022	-0.011	-0.013	0.022	0.022
RPS27L	Fr. III T	-0.0075	0.016	-0.0074	-0.013	0.011	0.0073	0.022
RPS28	Fr. III T	0.0072	0.0074	0.027	-0.0023	-0.005	0.016	0.0095
RPS29	Fr. III T	0.0093	0.004	0.019	-0.0013	0.00072	0.017	0.029
RPS2P32	Fr. III T	-0.003	0.006	0.0052	0.0061	0.0096	0.00073	-0.00099
RPS3	Fr. III T	0.01	-0.0052	0.025	-0.012	-0.015	0.016	0.014
RPS3A	Fr. III T	0.0036	-0.0068	0.019	-0.0098	-0.01	0.014	0.016
RPS4X	Fr. III T	0.0094	0.00035	0.015	-0.014	-0.01	0.021	0.01
RPS5	Fr. III T	0.0094	5.20E-05	0.025	-0.0088	-0.015	0.016	0.0097
RPS6	Fr. III T	0.014	-0.0045	0.022	-0.014	-0.0097	0.016	0.016
RPS6KA2	Fr. III T	-0.0033	-0.004	0.0026	0.0098	0.016	-0.021	0.0016
RPS6KA3	Fr. III T	0.021	-0.0094	-0.007	0.0054	-0.018	0.011	0.013
RPS6KA4	Fr. III T	-0.0029	0.012	0.013	0.023	0.0016	-0.0052	0.016
RPS6KC1	Fr. III T	0.0033	-0.013	-0.007	0.006	-0.0025	0.0053	0.0073
RPS6KL1	Fr. III T	0.01	-0.0016	0.0045	0.0051	0.0041	0.0066	-0.0057
RPS7	Fr. III T	0.0047	0.0029	0.024	-0.0058	-0.015	0.026	0.016
RPS8	Fr. III T	0.0085	0.0016	0.025	-0.01	-0.011	0.023	0.02
RPS9	Fr. III T	0.015	0.007	0.025	-0.0028	-0.0038	0.011	2.50E-05
RPSA	Fr. III T	0.013	-0.0028	0.016	-0.0038	-0.016	0.027	0.016
RPSAP58	Fr. III T	-0.0011	9.30E-06	0.011	-0.0055	0.0022	-0.0024	0.0027
RPTOR	Fr. III T	-0.0055	-0.0082	0.0035	0.024	-0.0018	0.025	-0.0072
RPUSD1	Fr. III T	-0.0091	0.02	0.015	0.0089	-0.0018	-0.0066	-0.011
RQCD1	Fr. III T	0.0017	0.0052	-0.0039	0.0018	0.00038	0.0011	-0.0018
RRAGB	Fr. III T	-0.0022	-0.0041	-0.0021	-0.0084	0.018	-0.0074	0.00027
RRAGC	Fr. III T	-0.00039	0.012	4.90E-05	-0.008	0.0005	0.0036	0.034
RRAGD	Fr. III T	0.023	0.0012	0.0039	0.0056	-0.0038	-7.60E-05	-0.0023
RRAS	Fr. III T	0.021	0.014	0.0017	0.0044	0.0033	-0.0098	-0.0011
RRAS2	Fr. III T	0.021	0.0088	-0.011	0.0044	-0.0064	0.0062	-0.0069
RRBP1	Fr. III T	0.0067	0.00028	0.008	0.022	-0.018	0.0098	-0.0062
RREB1	Fr. III T	0.00048	-0.0096	-0.0014	0.026	-0.00086	0.013	0.0028
RRM1	Fr. III T	-0.016	0.0083	-0.019	-0.0043	-0.018	0.011	-0.012
RRM2	Fr. III T	-0.017	0.0088	-0.017	0.008	-0.013	0.022	-0.012
RRM2B	Fr. III T	0.0017	-0.0085	-0.015	-0.0051	0.00043	-0.011	0.0024
RRN3P1	Fr. III T	-0.012	-0.013	-0.00027	-0.0043	0.011	-0.003	-0.0033
RRN3P2	Fr. III T	-0.014	-0.018	-0.00024	0.0017	0.022	0.007	-0.0013
RRN3P3	Fr. III T	-0.017	-0.0091	0.0057	0.0013	0.0064	0.013	-0.0019
RRNAD1	Fr. III T	-0.0029	0.0047	0.0018	0.0033	0.013	0.007	0.0027
RRP12	Fr. III T	0.013	0.0022	-0.0031	0.018	0.0045	-0.008	-0.0073
RRP15	Fr. III T	0.012	0.001	-0.0046	-0.0064	0.014	-0.0014	0.014
RRP7A	Fr. III T	0.0053	0.0083	0.0079	0.0061	0.0074	-0.0063	-0.0044
RRP7BP	Fr. III T	0.0077	-0.014	0.018	0.0019	0.019	0.0033	-0.013
RRP8	Fr. III T	0.0065	0.01	-0.0017	0.0044	-0.001	0.00073	-0.011
RRS1	Fr. III T	0.017	0.012	0.0023	0.013	0.00087	0.002	0.0048
RSAD2	Fr. III T	0.013	0.016	-0.02	0.018	0.017	-0.012	-0.0049
RSBN1L	Fr. III T	-0.008	0.0011	-0.0013	-0.0092	0.01	0.0031	0.017
RSC1A1	Fr. III T	-0.0027	0.00073	-0.015	0.015	-0.0048	0.014	0.0021
RSG1	Fr. III T	0.0022	0.0035	0.0031	-0.004	0.0018	-0.001	-0.016
RSL1D1	Fr. III T	0.022	0.0082	0.0022	-0.01	0.0031	-0.0048	0.0096
RSPH3	Fr. III T	2.60E-05	-0.0071	0.0035	0.0044	-0.0046	0.004	0.0043
RSPH9	Fr. III T	0.0014	-0.0068	0.0039	0.0089	0.0024	0.003	-0.0029
RSRC1	Fr. III T	-0.0034	0.01	0.0019	-0.0057	0.015	0.029	-0.0046
RSRP1	Fr. III T	-0.0095	-0.011	0.0097	-0.017	0.02	0.0054	-0.016
RTCA-AS1	Fr. III T	-0.0017	-0.01	-0.00086	-0.0071	0.011	-0.0047	-0.018
RTKN2	Fr. III T	-0.016	-0.0025	-0.012	0.0032	0.023	-0.015	0.0062
RTN3	Fr. III T	-0.013	0.009	-0.0062	-0.012	-0.0067	-0.012	0.02
RTN4	Fr. III T	-0.0044	0.0082	-0.0093	-0.014	0.0035	-0.0011	0.027
RTN4IP1	Fr. III T	-0.016	0.00083	-0.0057	-0.0081	-9.00E-05	0.00089	-0.0059
RTN4R	Fr. III T	0.011	0.0052	0.015	0.0057	-0.014	0.0083	-0.019
RTN4RL1	Fr. III T	0.019	0.0036	0.00036	0.0078	-0.013	-0.0015	-0.0054
RTP4	Fr. III T	-0.0011	0.02	-0.023	0.011	0.02	-0.0061	-0.0053
RTTN	Fr. III T	-0.0045	-0.018	-0.0057	0.013	0.003	-0.01	0.0032
RUFY2	Fr. III T	-0.0024	-0.014	0.0025	-0.0099	0.019	0.0097	-0.0029
RUFY3	Fr. III T	0.023	-0.0096	0.0033	-0.0014	0.0013	0.0038	-0.0066
RUFY4	Fr. III T	0.0026	0.016	-0.019	0.02	0.026	-0.0063	-0.0012
RUNX1	Fr. III T	-0.005	-0.02	0.0085	0.0051	-0.012	-0.003	0.0093
RUNX1-IT1	Fr. III T	-0.0069	-0.016	0.007	-0.00042	0.023	0.027	-0.0048
RUNX2	Fr. III T	0.017	-0.0041	-0.0018	0.0035	-0.02	0.011	0.0075
RUNX3	Fr. III T	0.0026	0.017	0.02	0.011	-0.0083	-0.0077	0.0043
RUSC1	Fr. III T	-0.003	0.0062	0.01	0.0064	-0.009	0.0081	0.0058
RUVBL2	Fr. III T	0.0027	0.022	0.0054	0.0021	-0.0097	0.0019	-0.03
RWDD2A	Fr. III T	0.0022	-0.0081	-0.0054	-0.0067	0.0047	-0.0042	0.0078
RWDD2B	Fr. III T	-0.00086	0.0083	-0.011	-0.01	-0.00033	-0.013	-0.0033
RWDD3	Fr. III T	0.00036	0.01	0.0024	-0.022	0.011	0.0016	0.02
RWDD4	Fr. III T	-0.0073	0.0018	-0.0074	-0.02	0.00053	0.003	0.0047
RXRA	Fr. III T	-0.0053	0.0011	0.0089	0.0088	-0.007	0.0049	0.0071
RXRB	Fr. III T	0.00071	0.0036	0.013	0.0014	0.01	-0.0022	0.022
RYBP	Fr. III T	-0.0056	0.0064	-0.0048	0.0041	0.0084	0.0078	0.012
RYK	Fr. III T	0.013	-0.011	0.0013	-0.017	0.0026	-0.016	-3.30E-06
RYR1	Fr. III T	-0.019	0.00049	0.0039	-0.0021	-0.0011	-0.0079	0.00095
RYR2	Fr. III T	-0.0051	-0.0049	0.0041	-0.0029	-0.0013	0.0056	0.0016
RYR3	Fr. III T	-0.00022	-0.015	-0.0025	0.0043	0.0052	0.0066	0.0093
S100A10	Fr. III T	-0.0028	0.016	0.011	-0.013	-0.012	0.016	0.023
S100A11	Fr. III T	0.017	0.018	0.0044	-0.0029	-0.0045	0.0088	0.0037
S100A13	Fr. III T	-0.0033	0.0057	5.40E-05	0.0059	0.0055	0.006	0.0052
S100A4	Fr. III T	0.0023	0.022	0.011	-0.0011	-0.006	0.017	0.025
S100A5	Fr. III T	-0.0042	0.0012	0.0033	-0.0049	0.00033	0.00019	0.00029
S100A6	Fr. III T	0.0076	0.027	0.0041	-0.00054	-0.0032	0.014	0.011
S100A9	Fr. III T	0.013	0.0051	-0.00092	0.003	0.00048	0.011	-0.0013
S100PBP	Fr. III T	-0.015	-0.0055	-0.011	0.004	0.01	-0.0014	0.0021
S100Z	Fr. III T	-0.0015	0.0058	-0.0085	0.0037	0.011	0.005	-0.003
S1PR1	Fr. III T	0.018	-0.0023	-0.0022	7.90E-05	-0.02	-0.01	-0.0095
S1PR2	Fr. III T	-0.0099	-0.00082	0.0099	-0.0012	0.00021	-0.011	0.0009
S1PR4	Fr. III T	-0.014	0.0093	0.024	0.0063	0.0025	-0.0047	-0.024
SAC3D1	Fr. III T	-0.011	0.011	0.009	0.0023	-0.0081	0.007	-0.018
SACM1L	Fr. III T	0.011	-0.013	-0.013	-0.015	-0.019	-0.0041	-0.0072
SACS	Fr. III T	-0.0027	-0.014	0.001	0.0079	-0.0092	0.018	0.0067
SALL2	Fr. III T	0.00025	-0.005	0.0015	0.0032	-0.0012	-0.0026	0.0095
SAMD1	Fr. III T	-0.0018	0.00066	0.019	-0.0091	-0.0027	0.0017	-0.0068
SAMD10	Fr. III T	-0.0057	0.0011	0.027	0.00096	-0.0079	-0.0052	0.0034
SAMD12	Fr. III T	0.0087	-0.0032	-0.0029	0.0087	0.0023	0.0039	-0.0051
SAMD3	Fr. III T	0.0021	0.014	-0.013	-0.0075	-0.0061	0.012	-0.0013
SAMD4B	Fr. III T	-0.00027	-0.0041	0.015	0.017	-0.0027	-0.0076	0.018
SAMD8	Fr. III T	0.0016	-0.018	-0.0044	0.0018	0.014	0.0076	0.012
SAMD9	Fr. III T	0.00013	0.012	-0.029	0.02	0.017	-0.012	-0.0061
SAMD9L	Fr. III T	0.0035	0.016	-0.027	0.019	0.018	-0.0082	-0.0023
SAMSN1	Fr. III T	-0.0046	-0.0044	-0.0082	-0.026	-0.0054	-0.0069	0.0038
SAP130	Fr. III T	-0.0033	-0.015	-0.004	0.013	-0.014	0.0013	-0.0061
SAP25	Fr. III T	-0.0015	-0.0011	0.022	0.013	0.018	0.0064	0.0095
SAP30	Fr. III T	0.00094	0.019	-0.0052	-0.0086	0.011	0.0096	0.013
SAP30L	Fr. III T	-0.015	-0.0068	0.0018	-0.007	-0.011	0.0035	-0.00054
SAP30L-AS1	Fr. III T	-0.00053	-0.0056	0.0048	0.0019	0.006	0.021	-0.0022
SAPCD2	Fr. III T	-0.017	0.011	-0.0083	0.0065	-0.01	0.0092	-0.0082
SAR1A	Fr. III T	0.0064	0.00056	-0.012	0.0035	-0.0041	0.0095	0.0036
SARDH	Fr. III T	-0.016	-0.0032	0.013	-0.0036	-0.0026	0.0057	-0.0027
SARM1	Fr. III T	0.00034	-0.0089	0.022	0.018	0.0064	-0.0066	-0.013
SARS2	Fr. III T	-0.0019	0.013	0.0085	0.0048	-0.018	0.0018	-0.0089
SASH1	Fr. III T	0.022	0.00064	-0.00038	0.0085	-0.0065	0.0037	0.0054
SASH3	Fr. III T	-0.021	0.0096	0.0047	-0.001	-0.023	-0.0048	-0.017
SASS6	Fr. III T	-0.012	-0.0029	-0.011	-0.008	-0.0026	0.0042	-0.0052
SAT1	Fr. III T	-0.012	0.02	-0.019	0.0068	0.014	0.0034	0.0045
SAT2	Fr. III T	-0.0014	0.0021	0.019	-0.017	0.0074	-0.0043	0.011
SATB1	Fr. III T	0.025	0.0049	-0.0058	0.0091	0.005	0.0082	-0.0051
SATB1-AS1	Fr. III T	0.022	0.0055	-0.0022	0.005	0.0054	-0.0022	0.0031
SAV1	Fr. III T	0.013	0.002	-0.011	0.0043	0.015	-0.018	0.0038
SAYSD1	Fr. III T	-0.0089	0.0015	-0.0093	-0.0017	0.0056	-0.0063	-0.0044
SBDS	Fr. III T	0.016	0.0073	0.001	-0.007	0.0055	-0.016	0.023
SBDSP1	Fr. III T	0.0085	-0.0024	0.0022	-0.0089	0.0051	-0.0048	0.006
SBF1	Fr. III T	-0.0081	0.0016	0.012	0.033	-0.0059	-0.014	0.011
SBF2	Fr. III T	0.024	-0.0051	-0.0024	0.0093	-0.0037	-0.0017	0.003
SBF2-AS1	Fr. III T	-0.00047	-0.0034	0.0031	-0.0041	-0.0026	0.011	0.0087
SBK1	Fr. III T	0.0022	0.0031	0.0072	0.027	-0.0073	-0.019	0.0073
SBNO2	Fr. III T	-0.0094	0.0082	-0.00036	0.029	0.0037	0.0058	0.0078
SBSPON	Fr. III T	-0.0058	-0.011	0.0032	-0.0045	0.0068	0.013	-0.0054
SC5D	Fr. III T	0.012	-0.0088	-0.014	-0.009	0.0061	0.01	-0.0065
SCAF1	Fr. III T	-0.0038	0.0042	0.011	0.0084	0.012	0.01	0.002
SCAF8	Fr. III T	-0.0045	-0.012	-0.0073	0.013	-0.0078	-0.0059	0.035
SCAI	Fr. III T	-0.012	-0.019	0.0057	0.0026	0.013	0.017	0.0011
SCAMP1	Fr. III T	-0.0014	-0.006	-0.018	-0.013	0.0073	-0.014	0.017
SCAMP1-AS1	Fr. III T	0.00067	0.011	0.0038	-0.0041	0.018	-0.0075	0.0029
SCAMP4	Fr. III T	-0.0039	0.017	0.0045	0.007	-0.0013	-0.00094	-0.0011
SCAND1	Fr. III T	-0.0075	0.024	0.015	0.01	0.0076	-0.00041	-0.0079
SCAND2P	Fr. III T	-0.0096	-0.017	0.0099	-0.0014	0.016	0.0048	-0.018
SCAPER	Fr. III T	-0.0017	-0.016	0.0075	-0.0093	0.025	0.013	-0.002
SCARB1	Fr. III T	-0.00024	-0.0032	0.0025	0.0035	-0.012	0.0079	-0.0099
SCARB2	Fr. III T	0.014	0.0012	-0.019	0.016	0.0073	-0.006	-0.00094
SCARF1	Fr. III T	0.0042	-0.0056	0.0045	0.0025	0.00067	-0.003	-0.0025
SCARF2	Fr. III T	-0.0076	-0.0018	0.017	0.0014	0.0012	-0.013	0.00032
SCARNA1	Fr. III T	0.0008	-0.015	-0.0031	-0.0024	0.0071	0.011	-0.019
SCARNA12	Fr. III T	-0.00082	-0.0037	0.0064	0.0023	0.013	0.012	0.007
SCARNA17	Fr. III T	0.0066	0.0016	0.015	0.006	0.033	0.0083	0.00086
SCARNA2	Fr. III T	-0.0042	-0.0001	0.021	-0.0062	0.01	0.0064	0.0031
SCARNA21	Fr. III T	-0.0037	0.0012	0.016	-0.0055	0.013	-0.0009	0.011
SCARNA9	Fr. III T	-0.01	-0.00074	0.012	0.0012	0.0042	0.022	0.014
SCART1	Fr. III T	0.015	-0.0036	0.0056	0.0094	-0.015	0.01	0.0027
SCCPDH	Fr. III T	0.011	0.0051	-0.0055	0.00031	-0.0083	0.005	-0.0051
SCD	Fr. III T	-0.00094	0.01	-0.013	0.012	-0.0084	0.0087	-0.012
SCFD2	Fr. III T	0.014	0.0011	-0.0065	0.003	-0.0034	0.0038	-0.013
SCG5	Fr. III T	-0.014	0.0036	-0.0067	-0.001	0.0081	0.0074	0.0042
SCIN	Fr. III T	0.00084	0.0065	-0.005	0.0069	0.0058	-0.0021	-0.014
SCLT1	Fr. III T	-0.0051	0.016	-0.018	0.0063	0.024	-0.0032	0.0035
SCMH1	Fr. III T	-0.00085	-0.015	0.015	-0.0034	0.0035	-0.011	0.0064
SCML1	Fr. III T	0.014	0.00088	-0.0019	0.00017	0.024	-0.0094	-0.01
SCML2	Fr. III T	0.018	-6.30E-05	-0.00036	0.0037	-0.00078	-0.011	-0.0068
SCML4	Fr. III T	0.026	0.0056	-0.0037	0.0055	0.0013	0.0072	-0.0086
SCN1B	Fr. III T	0.019	0.00086	0.0028	0.0039	-0.01	0.00071	0.0046
SCN8A	Fr. III T	-0.001	0.00031	-0.0057	0.0028	-0.00036	0.0079	0.0015
SCNM1	Fr. III T	-0.0022	0.00038	0.0092	-0.0028	0.00038	0.0053	-0.0097
SCNN1A	Fr. III T	0.0022	-0.0073	0.012	-0.0017	-0.0057	-0.0089	-0.00026
SCNN1D	Fr. III T	0.0064	-0.00076	0.011	0.0087	0.0088	0.011	-0.0019
SCO2	Fr. III T	0.0052	0.013	-0.0052	0.013	0.011	-0.0048	-0.01
SCOC	Fr. III T	0.019	0.0013	-0.014	-0.021	0.0053	-0.00057	0.0088
SCPEP1	Fr. III T	0.00029	-0.011	0.013	-0.016	-0.0048	0.0048	0.0072
SCRIB	Fr. III T	-0.0096	0.0025	0.011	0.028	-0.0011	-0.0019	0.013
SCRN1	Fr. III T	0.019	-0.0019	-0.0043	0.0032	-0.013	0.0058	-0.0032
SCRN2	Fr. III T	-0.00016	0.0079	0.016	-0.0033	0.0048	0.00084	-0.029
SCRN3	Fr. III T	0.0025	0.0038	-0.014	-0.0038	0.0027	0.012	0.0023
SCUBE3	Fr. III T	-0.0011	-0.012	0.011	-0.0035	0.0058	0.0091	-0.0014
SCYL2	Fr. III T	-0.0097	-0.013	-0.019	0.0039	-0.017	-0.0065	0.015
SDC4	Fr. III T	-0.0057	0.0052	-0.0074	0.013	0.0012	-0.00065	0.01
SDCBP2-AS1	Fr. III T	-0.0089	-0.007	-0.0071	0.0054	0.016	0.0082	-0.0026
SDCCAG3	Fr. III T	0.0045	0.0051	0.014	0.0018	0.0078	0.011	0.015
SDCCAG8	Fr. III T	-0.0057	-0.0014	0.0023	-0.0086	0.032	0.00032	-0.0079
SDE2	Fr. III T	0.0093	-0.0026	-0.024	0.00076	-0.0012	-0.0092	-0.012
SDF2L1	Fr. III T	0.0039	0.022	0.0075	0.0027	-0.0061	0.00087	-0.01
SDHAF1	Fr. III T	-0.01	0.0099	0.023	-0.0048	0.0054	-0.0014	-0.014
SDHAF3	Fr. III T	0.01	0.0041	0.00017	-0.018	0.0044	0.006	0.013
SDHAF4	Fr. III T	0.00033	0.0061	-0.0028	-0.0061	0.0024	0.0048	0.0036
SDHAP1	Fr. III T	-0.0031	-0.012	0.0039	-0.0011	0.0021	-0.0034	-0.01
SDHAP2	Fr. III T	-0.0024	-0.015	0.0046	-0.0054	0.0073	-0.0015	-0.0051
SDHAP3	Fr. III T	0.003	-0.008	-0.0015	3.30E-05	0.0057	-0.0081	-0.0055
SDHC	Fr. III T	0.0042	0.0024	-0.012	0.0068	-0.0082	0.017	-0.0023
SDR39U1	Fr. III T	0.0096	-0.0035	0.018	-0.0073	0.021	0.0079	-0.015
SDR42E1	Fr. III T	0.0092	-0.00044	-0.0075	-0.0011	-0.0037	-0.0027	-0.012
SEC14L1	Fr. III T	-0.015	-0.0029	-0.011	0.02	-0.0069	-0.0064	0.0035
SEC14L1P1	Fr. III T	0.0043	0.0011	0.0032	0.0032	0.012	0.016	0.0043
SEC14L2	Fr. III T	0.0043	-0.017	0.0049	0.011	0.0075	0.013	-0.012
SEC16A	Fr. III T	-0.0049	-0.013	-0.00032	0.036	-0.012	-0.014	0.012
SEC22A	Fr. III T	0.002	-0.012	-0.0063	-0.017	-0.00044	0.0066	-0.0098
SEC22B	Fr. III T	0.01	0.0021	-0.021	-0.0044	-0.0085	-0.00053	-0.0014
SEC24A	Fr. III T	-0.0077	-0.011	-0.017	0.007	-0.01	-0.017	0.0083
SEC24B-AS1	Fr. III T	-0.0026	-0.011	0.0018	-0.011	-0.0037	0.014	-0.0049
SEC24C	Fr. III T	0.0091	-0.015	-0.0092	0.016	-0.021	-0.01	-0.0061
SEC24D	Fr. III T	0.0043	-0.0031	-0.022	0.0059	-0.022	-0.0043	-0.0051
SEC31B	Fr. III T	-0.011	-0.017	0.0016	0.008	0.016	0.0034	-0.01
SEC61A1	Fr. III T	0.018	-0.0026	-0.0091	0.016	-0.023	-0.0067	-0.0042
SEC61A2	Fr. III T	-0.009	-0.017	0.0041	-0.0058	0.011	0.008	-0.0045
SEC61B	Fr. III T	0.014	0.024	0.0032	-0.0033	-0.0037	0.014	0.0077
SEC61G	Fr. III T	0.01	0.019	-0.0046	-0.0031	0.0015	0.016	0.024
SECISBP2L	Fr. III T	0.0031	-0.0011	-0.013	0.011	0.0063	0.029	-0.0037
SECTM1	Fr. III T	0.018	0.0071	-0.0036	0.011	0.0027	-0.0064	-0.0076
SEL1L	Fr. III T	0.0012	-0.017	-0.016	0.0059	-0.022	-0.011	0.0017
SEL1L3	Fr. III T	-0.011	-0.014	-0.00097	-0.0049	-0.02	-0.013	0.0034
SELK	Fr. III T	0.013	0.019	-0.0044	-0.014	-0.003	0.011	0.022
SELL	Fr. III T	-0.016	0.0055	-0.015	0.00017	0.014	-0.02	-0.0029
SELM	Fr. III T	0.0065	0.0017	0.029	-0.009	0.0087	-0.017	-0.0014
SELO	Fr. III T	-0.0011	0.0078	0.021	0.012	0.005	-0.0032	-0.029
SELP	Fr. III T	-0.014	-0.00036	-0.0057	-0.0007	0.0076	-0.0056	-9.80E-05
SEMA3G	Fr. III T	-0.011	0.012	-0.0077	0.019	0.013	-0.012	0.025
SEMA4A	Fr. III T	-0.012	0.0042	-0.0015	0.005	0.008	0.00018	-0.0066
SEMA4B	Fr. III T	-0.0056	0.0066	0.0078	0.012	-0.0016	-0.0088	-0.017
SEMA4C	Fr. III T	0.016	-0.011	0.0077	0.0091	-0.0079	-0.0063	0.0056
SEMA4D	Fr. III T	0.003	-0.0038	0.006	0.012	-0.0033	-0.0092	-0.0021
SEMA4F	Fr. III T	-0.0039	-0.019	0.017	0.00026	-0.0039	-0.0022	-0.0092
SEMA4G	Fr. III T	-0.001	-0.012	0.0043	0.0016	0.009	0.0088	-0.0059
SEMA5A	Fr. III T	0.0095	-0.0092	0.0039	-0.0023	-0.0076	0.0022	-0.0051
SEMA6A	Fr. III T	0.0049	-0.0091	0.0028	0.0038	0.0078	0.0087	0.0015
SEMA6C	Fr. III T	0.0098	-0.0012	0.016	0.0055	-0.015	0.0032	0.0077
SENCR	Fr. III T	-0.0042	-0.0094	0.0056	0.005	0.0046	0.013	-0.0032
SENP1	Fr. III T	-0.0089	-0.0047	-0.018	0.0062	-0.013	-0.002	-0.0012
SENP2	Fr. III T	0.0029	0.00029	-0.0083	-0.00034	0.01	-0.0012	-0.0058
SENP5	Fr. III T	-0.0067	-0.015	-0.0063	0.0043	0.019	0.019	-0.0061
SENP7	Fr. III T	-0.005	-0.016	-0.01	-0.016	0.0044	-0.0088	0.013
SENP8	Fr. III T	0.0026	-0.0036	-0.0075	-0.0016	0.0045	0.0031	-0.0036
SEPN1	Fr. III T	0.01	-0.0064	0.0091	0.017	-0.0033	-0.0031	0.0088
SEPSECS	Fr. III T	-0.00089	-0.011	-0.016	0.0035	0.0062	0.00038	-0.0029
SEPSECS-AS1	Fr. III T	-0.013	-0.003	0.0033	-0.012	0.0031	0.016	-0.0098
10-Sep	Fr. III T	-0.0017	-0.0093	0.0054	-0.0083	-0.0091	-0.00081	0.0043
11-Sep	Fr. III T	0.00033	-0.0052	0.0015	-0.0055	-0.025	0.007	0.01
4-Sep	Fr. III T	0.0024	-0.0039	0.0062	-0.0043	-0.0015	-0.0028	0.00049
6-Sep	Fr. III T	-0.014	0.0038	0.0027	9.00E-05	0.014	-0.0067	-0.0012
SEPT7-AS1	Fr. III T	0.0038	-0.0043	-0.0016	-0.0028	0.0023	-0.0058	-0.0053
SEPT7P2	Fr. III T	-0.0039	-0.012	0.0045	-0.014	0.021	0.0063	-0.011
8-Sep	Fr. III T	0.0084	-0.00091	0.0024	0.011	-0.012	0.0096	0.016
9-Sep	Fr. III T	-0.0046	0.005	0.018	0.015	-0.012	-2.90E-05	0.025
SERAC1	Fr. III T	-0.0086	-0.009	0.00013	-0.0066	-0.0063	0.00027	0.0071
SERF2	Fr. III T	0.0033	0.02	0.015	-0.011	0.00067	0.017	0.0072
SERHL	Fr. III T	0.002	-0.0054	0.0041	-0.0052	0.0014	6.10E-05	-0.0037
SERHL2	Fr. III T	0.0067	-0.0094	0.0087	0.0003	0.014	0.00089	-0.0017
SERINC4	Fr. III T	-0.0026	-0.014	0.0093	0.0054	0.013	0.014	-0.0039
SERINC5	Fr. III T	0.013	-0.015	-0.0013	0.0035	0.0036	0.021	-0.015
SERPINB1	Fr. III T	0.022	0.0082	-0.0091	-0.0003	0.004	-0.018	0.01
SERPINB6	Fr. III T	0.022	-0.0011	0.00063	0.0068	0.0057	-0.012	-0.0021
SERPINB8	Fr. III T	0.0037	0.0011	-0.0058	-0.008	0.0029	-0.0039	0.014
SERPINB9	Fr. III T	0.0032	0.0013	-0.01	0.0055	0.018	-0.0072	-0.013
SERPINB9P1	Fr. III T	0.013	0.01	-0.009	0.00087	0.0057	-0.0067	0.0015
SERPIND1	Fr. III T	-0.0032	-0.013	0.00014	0.0071	0.012	0.014	-0.0027
SERPINE2	Fr. III T	-0.011	0.0055	-0.0061	0.0028	0.0023	0.0081	-0.0018
SERPINF1	Fr. III T	-0.0013	-0.0065	0.0064	0.0058	0.0055	0.017	-0.0084
SERPINH1	Fr. III T	0.0047	-0.0024	0.011	-0.00053	0.01	-0.0067	-0.015
SERPINI1	Fr. III T	-0.0087	0.0062	-0.015	-0.016	0.0063	-0.011	0.012
SERTAD1	Fr. III T	-0.0039	0.016	0.0052	0.008	-0.00011	0.0046	-0.0016
SERTAD2	Fr. III T	-0.0077	-0.015	0.0059	0.0016	0.0047	-0.016	0.0077
SERTAD3	Fr. III T	0.0012	0.0076	-0.0029	-0.0048	-0.0017	0.0035	-0.011
SESN1	Fr. III T	0.017	-0.0025	0.0061	-0.0076	-0.002	0.011	-0.012
SESN2	Fr. III T	-0.018	0.0064	0.0037	-0.0022	-0.017	0.0088	-0.0011
SESN3	Fr. III T	-0.0082	-0.0096	-0.0002	-0.0047	0.02	0.00017	-0.0032
SESTD1	Fr. III T	-0.0098	-0.0042	-0.00091	0.0025	-0.0014	0.0059	-0.0035
SET	Fr. III T	-0.0034	0.0074	-0.0092	-0.0069	-0.0057	0.0041	0.024
SETBP1	Fr. III T	-0.0025	0.012	-0.0081	0.012	0.011	0.0081	0.0021
SETD1A	Fr. III T	-0.0021	0.00012	0.0059	0.015	0.0037	0.021	0.0014
SETD1B	Fr. III T	-0.016	0.0029	0.0076	0.014	0.018	0.0069	0.0041
SETD2	Fr. III T	-0.012	-0.014	-0.01	0.011	-0.0011	0.0093	0.011
SETD3	Fr. III T	0.015	0.0012	-0.001	-0.00099	-0.025	0.0054	0.014
SETD4	Fr. III T	-0.0017	-0.019	0.0035	-0.00079	0.0011	-0.0026	-0.024
SETD6	Fr. III T	0.0085	-0.0074	0.003	9.80E-06	0.014	-0.0017	-0.0068
SETD7	Fr. III T	-0.012	-0.019	-4.00E-05	0.0019	-0.011	-0.0027	0.0041
SETD8	Fr. III T	-0.0025	0.0083	0.0032	0.012	-0.009	0.014	0.019
SETD9	Fr. III T	0.0013	-0.0014	-0.0035	-0.0019	0.0037	0.00062	-0.00052
SETDB1	Fr. III T	-0.0039	-0.019	-0.00076	0.012	0.0098	0.0022	-0.002
SETMAR	Fr. III T	-0.00021	-0.0014	0.0054	-0.0028	0.0017	-0.0047	-0.011
SETX	Fr. III T	0.0026	-0.0087	-0.02	0.027	-0.0039	0.011	-0.00035
SEZ6	Fr. III T	-0.0005	-0.011	0.0059	0.0075	0.0054	0.0099	0.0098
SF3A2	Fr. III T	-0.0069	0.016	0.014	0.0093	0.0065	-0.0076	0.014
SFI1	Fr. III T	-0.0089	-0.016	0.0066	0.0095	0.02	-0.014	-0.0077
SFMBT1	Fr. III T	0.015	-0.0056	0.0058	-0.0073	-0.02	0.0098	0.0002
SFMBT2	Fr. III T	0.0076	-0.011	-0.00058	0.011	0.0099	0.0052	-0.0017
SFR1	Fr. III T	0.0041	0.0037	-0.0081	-0.013	-0.0042	0.0027	0.0038
SFT2D1	Fr. III T	-0.02	0.012	-0.0066	-0.011	0.0079	-0.0039	0.00058
SFT2D3	Fr. III T	-0.0048	-0.011	0.019	-0.008	-0.0022	-0.011	-0.018
SFXN2	Fr. III T	0.0057	-0.0093	0.0028	0.0044	0.0029	-0.0096	-0.018
SFXN4	Fr. III T	0.0068	0.0005	-0.0033	0.0018	0.0047	0.0099	-0.0081
SFXN5	Fr. III T	-0.0049	-0.0099	0.011	0.0039	-0.0059	-0.0045	-0.0059
SGCB	Fr. III T	-0.0037	-0.0065	-0.0093	-0.011	-0.013	0.0045	0.0098
SGK1	Fr. III T	0.019	0.0097	-0.0047	0.0066	0.0052	-0.0012	0.0066
SGK223	Fr. III T	-0.0033	-0.012	0.015	-0.0008	-0.0011	0.018	-0.012
SGK494	Fr. III T	-0.0025	-0.013	0.00088	0.0049	0.024	0.018	0.0037
SGMS1	Fr. III T	-0.023	-0.0072	-0.0069	-0.0058	0.0022	-0.011	0.005
SGMS1-AS1	Fr. III T	0.0022	-0.0063	-0.00098	0.0061	0.0082	0.0041	-0.00059
SGOL1	Fr. III T	-0.013	0.0071	-0.016	0.0028	-0.0013	0.026	-0.0055
SGOL2	Fr. III T	-0.018	0.0036	-0.014	-0.0041	-0.0065	0.0076	-0.0067
SGPL1	Fr. III T	-0.013	-0.012	0.0032	-0.0024	-0.02	-0.0032	0.01
SGPP1	Fr. III T	-0.022	-0.0041	-0.0087	-0.0089	0.0031	-0.019	0.0043
SGPP2	Fr. III T	-0.011	0.0036	-0.00024	0.0059	0.0093	-0.009	0.00088
SGSH	Fr. III T	0.00051	-0.0048	0.026	0.014	0.0037	-0.016	0.0027
SGSM1	Fr. III T	-0.0032	-0.0064	0.0044	-0.0057	-0.0066	0.014	-0.0017
SGSM2	Fr. III T	0.0074	-0.018	0.016	0.025	0.006	-0.0092	0.0025
SGSM3	Fr. III T	0.004	-0.0075	0.026	0.0036	-0.0088	0.0037	-0.015
SGTB	Fr. III T	-0.015	-0.012	-0.0084	0.0039	0.0088	-0.0024	0.017
SH2B1	Fr. III T	-0.00084	6.70E-06	0.018	0.0099	0.0047	0.015	0.021
SH2B2	Fr. III T	-0.0083	0.01	-0.0058	0.018	0.0024	-0.00022	-0.013
SH2B3	Fr. III T	0.021	-0.0061	-0.0068	0.014	-0.013	0.0033	-0.00052
SH2D1A	Fr. III T	-0.014	0.0042	-0.0096	-0.028	-0.013	0.0071	0.0071
SH2D2A	Fr. III T	0.008	0.025	0.0053	0.0088	0.0029	0.0011	0.0033
SH2D3A	Fr. III T	0.02	0.0021	0.018	0.0085	0.012	-0.0075	-0.0085
SH2D3C	Fr. III T	-0.015	0.0028	0.0036	0.0059	-0.0049	-0.012	-0.021
SH2D4A	Fr. III T	-0.0037	-0.0074	0.0029	-0.0098	-0.00096	0.0084	-0.012
SH3BGR	Fr. III T	0.0077	-0.0029	0.0016	-0.0026	0.002	0.0013	-0.0012
SH3BGRL2	Fr. III T	0.019	-0.00097	0.00037	0.0022	-0.0027	0.0037	-0.0068
SH3BGRL3	Fr. III T	-0.0018	0.023	0.016	-0.012	-0.01	0.012	0.01
SH3BP1	Fr. III T	-0.0069	0.016	0.011	0.0089	-0.0014	0.0034	0.016
SH3BP2	Fr. III T	-0.0077	0.0047	0.014	0.013	0.0011	0.019	-0.0038
SH3BP5	Fr. III T	0.015	0.01	0.0086	0.012	-0.0037	0.004	-0.0051
SH3BP5-AS1	Fr. III T	0.0069	-0.0077	0.0011	0.012	0.017	0.018	0.0087
SH3BP5L	Fr. III T	-0.0033	-0.0025	0.00077	0.012	-0.0065	0.009	-0.009
SH3D21	Fr. III T	-0.0037	-0.0029	0.012	-1.90E-05	-0.0065	-0.0028	-0.0035
SH3GL1	Fr. III T	-0.0036	0.015	0.02	0.007	0.0042	-0.015	0.011
SH3GL1P1	Fr. III T	-0.01	-0.0086	0.0041	0.015	0.01	0.019	-0.0018
SH3GLB2	Fr. III T	0.0023	0.019	0.017	0.0084	-0.0014	-0.015	0.0053
SH3PXD2A	Fr. III T	-0.017	-0.0074	0.0039	0.0068	0.011	0.0055	-0.00028
SH3PXD2A-AS1	Fr. III T	-0.017	0.0049	-0.011	-0.0026	0.0061	-0.0025	0.007
SH3RF2	Fr. III T	-0.015	0.0073	-0.0055	-0.002	0.0056	0.0055	0.00088
SH3RF3	Fr. III T	-0.006	-0.0087	-1.50E-05	0.0052	0.0091	-0.011	-0.0024
SH3TC1	Fr. III T	-0.015	0.0059	0.014	0.013	-0.0079	-0.0093	-0.0038
SH3YL1	Fr. III T	0.0033	-0.0055	0.0034	-0.011	0.004	0.0028	0.011
SHCBP1	Fr. III T	-0.02	0.0078	-0.016	0.0055	-0.012	0.012	-0.014
SHF	Fr. III T	0.0094	-0.0066	0.0075	0.0019	-0.0011	0.0046	-0.013
SHFM1	Fr. III T	-0.0083	0.025	-0.0079	-0.01	0.0055	0.013	0.011
SHISA5	Fr. III T	0.0063	0.025	-0.011	0.013	0.014	-0.017	-0.0087
SHMT1	Fr. III T	-0.019	0.0061	-0.0014	-0.0033	-0.016	-0.0021	-0.0044
SHMT2	Fr. III T	-0.026	-0.0023	0.0037	-0.0018	-0.001	-0.014	-0.0029
SHPK	Fr. III T	-0.0069	-0.0094	0.01	0.0046	-0.0098	-0.01	-0.013
SHPRH	Fr. III T	-0.0049	-0.021	0.0014	0.003	0.022	0.012	-0.0055
SHTN1	Fr. III T	-0.0073	0.0052	0.0027	-8.20E-05	0.0052	0.0074	0.011
SIAE	Fr. III T	0.0031	-0.0075	0.0046	-0.0046	-0.0023	0.015	-0.017
SIAH1	Fr. III T	0.0025	-0.0088	0.0039	-0.018	0.0033	0.0054	0.014
SIDT2	Fr. III T	-0.002	-0.0014	0.011	0.0047	0.0074	0.0074	0.0063
SIGIRR	Fr. III T	0.0036	0.015	0.024	0.0056	0.0018	-0.011	-0.017
SIGLEC12	Fr. III T	-0.0051	0.0044	-0.0033	0.0007	0.0078	-0.0089	-0.006
SIGLEC17P	Fr. III T	0.0025	0.0015	0.0056	0.0011	-0.0041	0.0088	0.001
SIGLEC9	Fr. III T	0.013	-0.0036	0.0042	-0.0015	-0.0057	0.0046	-0.0061
SIK2	Fr. III T	-0.0042	-0.0041	0.0085	0.0035	0.011	0.021	-0.0056
SIK3	Fr. III T	0.0066	-0.014	-0.0016	0.022	-0.024	-0.01	0.0051
SIL1	Fr. III T	0.0012	0.018	-0.0042	0.01	-0.0013	0.0053	-0.0056
SIMC1	Fr. III T	-0.002	-0.013	0.0019	-0.0025	-0.0087	-0.0032	-0.0089
SIN3A	Fr. III T	0.0016	-0.0089	-0.0059	0.016	-0.0093	-0.015	0.02
SIN3B	Fr. III T	-0.00097	-0.003	0.016	0.021	0.0059	0.013	0.012
SIPA1	Fr. III T	-0.0072	0.012	0.016	0.018	-0.0078	-0.013	-0.026
SIPA1L1	Fr. III T	0.016	-0.0031	-0.01	0.021	-0.014	0.0082	0.0015
SIPA1L2	Fr. III T	0.0092	0.0025	-0.0037	0.0041	0.0029	0.0083	-0.0077
SIPA1L3	Fr. III T	-0.0086	-0.008	0.013	0.022	0.0091	0.0041	-0.0035
SIRPB1	Fr. III T	-0.0064	-0.0019	-0.0023	-0.0016	0.0069	0.0032	-0.0034
SIRPG	Fr. III T	-0.007	0.015	-0.0077	-0.0066	0.0047	-0.012	-0.015
SIRPG-AS1	Fr. III T	-0.01	-0.019	-0.0028	0.011	0.018	0.0061	-0.018
SIRT1	Fr. III T	-0.0009	-0.019	-0.0017	-0.0054	-0.0073	-0.023	0.0041
SIRT2	Fr. III T	-0.013	0.015	0.012	-0.0073	-0.017	0.0014	-0.0049
SIRT3	Fr. III T	0.0061	-0.0023	0.0039	-0.0031	0.016	-0.0037	-0.015
SIRT4	Fr. III T	0.0091	-0.0072	0.0014	-0.0038	0.0042	0.015	-0.01
SIRT5	Fr. III T	0.015	0.0039	-0.009	0.0073	0.0081	0.0058	-0.013
SIRT6	Fr. III T	-0.0075	0.0022	0.0082	0.00079	0.022	0.018	0.00028
SIVA1	Fr. III T	-0.0036	0.019	0.02	0.0022	-0.004	0.0043	-0.015
SKA1	Fr. III T	-0.018	0.0083	-0.017	0.0061	-0.017	0.0077	-0.0048
SKA2	Fr. III T	-0.016	0.013	-0.015	-0.0039	0.0022	0.0035	0.0093
SKA3	Fr. III T	-0.017	0.0073	-0.015	0.0051	-0.017	0.014	-0.0051
SKAP1	Fr. III T	-0.019	-0.00099	0.0069	-0.021	0.0085	0.00019	0.0097
SKAP2	Fr. III T	-0.0073	-3.70E-05	-0.0074	-0.0051	0.0034	-0.007	0.0054
SKI	Fr. III T	-0.0061	0.0004	0.0097	0.013	5.20E-05	0.0047	-0.0042
SKIL	Fr. III T	0.0036	-0.00095	-0.011	0.00079	0.0014	0.004	-0.002
SKIV2L	Fr. III T	0.00046	-0.003	0.0035	0.024	-0.0028	-0.0095	0.017
SKP2	Fr. III T	-0.005	-0.0092	0.00015	-0.0073	0.0032	-0.012	-0.0011
SLA	Fr. III T	-0.0076	0.011	-0.004	-0.0015	0.0072	0.0024	-0.012
SLA2	Fr. III T	-0.0027	-0.0022	0.005	0.0099	0.0034	0.0012	0.01
SLAIN1	Fr. III T	0.0036	-0.0088	0.00038	-0.02	-0.025	-0.0036	0.0036
SLAMF6	Fr. III T	-0.013	0.0036	-0.014	-0.00049	0.00048	0.002	-0.0033
SLBP	Fr. III T	-0.011	0.015	-0.02	-0.011	-0.012	0.0069	-0.014
SLC10A1	Fr. III T	-0.0031	-0.013	0.0085	0.0072	0.01	0.0035	4.50E-05
SLC10A7	Fr. III T	0.0012	-0.012	-0.016	-0.0014	0.0025	-0.009	0.014
SLC11A1	Fr. III T	-0.0031	0.0033	0.011	0.001	0.002	0.0094	0.012
SLC12A2	Fr. III T	-0.011	-0.0079	-0.009	0.0047	-0.014	0.018	0.0072
SLC12A4	Fr. III T	-0.017	-0.0036	0.0038	0.014	-0.0077	-0.0029	0.0055
SLC12A6	Fr. III T	-0.022	-0.013	-0.0041	0.0068	0.0084	-0.011	0.0034
SLC12A7	Fr. III T	-0.0012	-0.0013	0.0009	0.014	-0.0092	0.0014	0.0057
SLC12A9	Fr. III T	-0.00072	0.0062	0.0073	0.03	0.0092	0.0017	0.015
SLC13A4	Fr. III T	0.0015	-0.016	-0.0011	-0.0046	0.014	0.012	-0.0074
SLC14A1	Fr. III T	-0.011	-0.0056	0.0046	-0.0024	0.0024	-0.016	-0.0089
SLC14A2	Fr. III T	-0.0066	-0.0045	-0.0041	-0.0023	0.0053	-0.0079	-0.015
SLC15A2	Fr. III T	-0.0024	-0.0091	0.0012	0.0028	-0.0035	0.013	-0.0022
SLC15A4	Fr. III T	0.01	0.014	-0.0079	0.0039	0.0044	-0.0091	-0.0026
SLC16A1	Fr. III T	-0.019	0.01	-0.013	-0.0025	0.0026	0.0015	0.002
SLC16A1-AS1	Fr. III T	-0.011	-0.0038	0.0013	0.0043	0.027	0.0097	-0.013
SLC16A10	Fr. III T	-0.022	-0.009	0.0056	-0.0055	-0.0021	-0.0058	-0.0013
SLC16A13	Fr. III T	-0.00063	-0.0081	0.0088	-0.00042	-0.0011	0.007	-0.03
SLC16A3	Fr. III T	0.0026	0.0094	0.007	0.014	-0.0048	0.0045	0.0039
SLC16A4	Fr. III T	-0.0078	-0.012	0.00022	-8.80E-05	0.0078	0.021	-0.0054
SLC16A5	Fr. III T	0.0027	-0.0053	0.0089	0.007	0.0037	-0.0021	0.0012
SLC16A6	Fr. III T	-0.0054	-0.0024	-0.0011	0.0067	0.012	0.0035	-0.0043
SLC16A7	Fr. III T	0.0036	-0.014	0.0018	0.0061	0.0036	0.02	0.0024
SLC17A3	Fr. III T	0.021	0.0025	-0.0024	0.0036	-0.005	0.0054	0.0014
SLC17A5	Fr. III T	0.012	-0.0099	-0.0024	-0.014	-0.0029	-0.004	-0.011
SLC17A9	Fr. III T	-0.0045	-0.00046	0.0061	0.0056	0.0078	-0.018	-7.00E-05
SLC18A2	Fr. III T	0.0055	-0.012	0.0037	-0.0085	-0.011	0.0028	0.0044
SLC18B1	Fr. III T	-0.011	3.00E-05	-0.013	0.0044	0.017	-0.013	0.0018
SLC19A1	Fr. III T	-0.00075	0.0039	0.0055	0.019	-0.016	-0.0072	-0.027
SLC19A2	Fr. III T	-0.004	-0.008	5.70E-05	-0.0081	0.00017	0.0067	-0.017
SLC1A1	Fr. III T	-0.0057	-0.0018	-0.0019	-0.0067	0.0063	-0.0017	0.017
SLC1A4	Fr. III T	-0.023	0.0017	-0.0051	0.0025	-0.013	0.0037	-0.0044
SLC1A5	Fr. III T	-0.019	0.016	-0.0016	0.004	-0.0042	-0.011	-0.0027
SLC20A2	Fr. III T	-0.0058	0.0017	-0.0026	0.0072	-0.0029	-0.0089	-0.013
SLC22A15	Fr. III T	0.0075	-0.00069	-0.00058	0.0072	-0.0013	0.011	-0.00077
SLC22A17	Fr. III T	0.022	-0.0021	0.0032	0.0049	0.005	-0.006	-0.0083
SLC22A18	Fr. III T	-0.0065	0.016	0.0053	0.011	0.016	-0.017	-0.011
SLC22A23	Fr. III T	0.011	-0.01	0.0059	0.0089	-0.0059	0.00093	-0.0039
SLC22A3	Fr. III T	-0.0074	-0.0048	0.0055	-0.0035	-0.0033	0.0016	0.0036
SLC22A5	Fr. III T	0.0058	-0.0022	0.011	-0.0016	0.0007	-0.0036	0.0068
SLC23A2	Fr. III T	-0.0065	-0.021	0.0093	0.0015	-0.016	0.0062	-0.0056
SLC23A3	Fr. III T	-0.004	-0.0059	0.0039	0.00064	0.0013	0.0083	-0.0086
SLC24A1	Fr. III T	-0.0025	-0.015	-0.005	0.016	0.0061	0.0018	0.00028
SLC25A10	Fr. III T	-0.0072	0.01	-0.0027	0.0072	-0.018	0.0046	-0.02
SLC25A12	Fr. III T	-0.01	0.0018	-0.014	0.00056	-0.0082	0.0099	-0.013
SLC25A13	Fr. III T	-0.0059	-0.0026	0.0017	-0.0019	0.0087	-0.0018	0.002
SLC25A14	Fr. III T	-0.0063	-0.011	-0.00093	-0.019	-0.00067	0.0079	0.0053
SLC25A15	Fr. III T	-0.0027	-0.0068	-0.0053	-0.0032	0.002	0.0026	0.0017
SLC25A16	Fr. III T	-0.0062	-0.0052	-0.0041	0.00013	0.00072	0.023	-0.0082
SLC25A19	Fr. III T	-0.0049	0.0056	0.0021	-0.00018	-0.0031	-0.002	0.002
SLC25A20	Fr. III T	-0.0071	-0.0023	-0.0077	-0.0099	-0.0049	-0.004	-0.0079
SLC25A22	Fr. III T	-0.0032	0.015	0.013	0.02	-0.0038	-0.0033	0.0046
SLC25A23	Fr. III T	0.0079	0.0041	0.0062	0.01	0.003	-0.028	0.0053
SLC25A24	Fr. III T	0.0047	0.0065	-0.014	-0.00032	-0.0063	-0.0087	0.022
SLC25A25	Fr. III T	-0.0064	-0.0055	0.019	0.0098	-0.017	-0.0034	0.016
SLC25A25-AS1	Fr. III T	0.0019	-0.0098	0.0082	0.0083	0.021	0.0058	0.012
SLC25A29	Fr. III T	-0.0013	0.0029	0.0032	0.0053	0.003	-0.0046	0.002
SLC25A30	Fr. III T	0.0085	-0.0063	-0.0055	0.0047	0.0055	0.012	0.0041
SLC25A32	Fr. III T	0.0043	-0.0034	-0.015	-0.0095	-0.0015	0.0017	0.0071
SLC25A33	Fr. III T	0.0075	0.0071	-0.0046	-0.0065	-0.0069	0.013	0.0011
SLC25A34	Fr. III T	0.00077	-0.0011	0.0016	0.011	0.0076	0.0076	-0.0052
SLC25A35	Fr. III T	-0.014	-0.00022	0.003	0.00035	-0.0045	0.012	-0.0022
SLC25A37	Fr. III T	0.0055	-0.009	0.014	0.0026	0.011	-0.00037	-0.012
SLC25A4	Fr. III T	0.015	0.0012	-0.0051	-0.004	-0.0043	2.20E-05	0.0049
SLC25A40	Fr. III T	-0.0048	-0.0086	-0.019	-0.011	-0.0077	0.0023	0.0043
SLC25A42	Fr. III T	-0.02	0.0054	0.012	0.0029	0.0071	-0.0073	0.0028
SLC25A43	Fr. III T	0.015	-2.40E-05	-0.003	-0.00061	-0.0046	0.00029	0.011
SLC25A45	Fr. III T	0.0067	-0.0072	0.02	-0.0036	0.02	0.00039	-0.015
SLC25A46	Fr. III T	-0.0052	-0.0097	-0.014	-0.014	-0.013	0.003	0.0048
SLC25A5	Fr. III T	-0.015	0.012	-0.0076	-0.0086	-0.027	0.024	-0.0022
SLC25A5-AS1	Fr. III T	0.0042	-0.00083	0.0044	0.00086	0.0015	0.0079	-0.015
SLC25A51	Fr. III T	0.0039	0.00064	-0.0031	0.0055	0.0081	0.0095	-0.0047
SLC25A53	Fr. III T	-0.02	-0.0039	-0.0037	-0.0047	-0.0093	-0.0023	0.0022
SLC26A1	Fr. III T	0.0018	-0.0092	0.0065	0.026	0.0069	0.014	-0.012
SLC26A11	Fr. III T	-0.0055	-0.0094	0.026	0.0066	0.0024	-0.014	0.019
SLC26A2	Fr. III T	-0.00095	-0.017	-0.0048	0.0036	-0.0066	0.0033	-0.0022
SLC26A6	Fr. III T	-0.018	-0.005	0.015	0.001	0.0033	-0.0027	-0.0089
SLC27A1	Fr. III T	0.0077	-0.0088	0.022	-0.0027	-0.0011	-0.0059	-0.0055
SLC27A2	Fr. III T	-0.0075	0.01	-0.017	0.0086	0.0019	0.0077	-0.0025
SLC27A3	Fr. III T	-0.0093	-0.0011	0.012	0.0011	-0.0014	-0.0034	-0.0071
SLC27A4	Fr. III T	9.70E-05	0.0052	0.0085	0.012	-0.011	0.015	0.0017
SLC27A5	Fr. III T	0.00032	0.0032	0.0095	-0.0011	0.011	0.018	-0.0027
SLC29A1	Fr. III T	-0.013	0.0092	-0.0062	0.0054	-0.006	0.0042	-0.0092
SLC29A2	Fr. III T	0.019	-0.0051	0.0074	-0.0005	0.0066	-0.01	0.002
SLC29A3	Fr. III T	-0.0057	-0.0023	0.01	-0.0078	0.00019	-0.012	0.0013
SLC2A1-AS1	Fr. III T	-0.0057	-0.00066	0.0041	-0.00082	0.0053	-0.00082	-0.0054
SLC2A11	Fr. III T	0.0074	-0.011	0.01	-0.0014	0.013	0.0065	-0.002
SLC2A12	Fr. III T	0.0012	-0.0029	-0.011	-0.005	0.00029	-0.0059	0.0098
SLC2A13	Fr. III T	-0.0018	-0.015	0.0068	0.0028	-0.0046	0.0089	0.0084
SLC2A14	Fr. III T	-3.60E-05	0.0031	-0.00056	0.00085	0.0078	-0.0025	-0.0025
SLC2A3	Fr. III T	0.0067	0.0057	-0.018	0.0079	0.0051	0.0094	0.011
SLC2A4RG	Fr. III T	0.00091	0.0051	0.023	0.0015	0.0044	0.00089	0.021
SLC2A6	Fr. III T	0.0025	-0.0055	0.013	-0.0021	-0.0032	0.00083	-0.0042
SLC2A8	Fr. III T	-0.022	0.0045	0.0079	-0.006	-0.0043	-0.0072	-0.0038
SLC2A9	Fr. III T	0.0054	-0.003	0.0051	-0.0002	-0.0042	0.0016	0.0031
SLC30A1	Fr. III T	-0.0075	-0.0037	-0.013	0.0037	-0.0088	-0.0062	-0.0024
SLC30A4	Fr. III T	0.021	-0.0066	-0.0016	0.0039	-0.01	0.017	-0.0034
SLC30A6	Fr. III T	-0.0094	-0.014	-0.018	-0.0042	-0.012	-0.015	-0.0021
SLC30A7	Fr. III T	0.0064	-0.019	-0.015	-0.0066	0.0048	-0.0011	0.0024
SLC31A1	Fr. III T	-0.0098	-0.0029	-0.001	-0.0035	-0.0082	0.0019	-0.0011
SLC31A2	Fr. III T	0.014	0.00072	0.0041	-0.0041	-0.011	0.0066	-0.0025
SLC35A3	Fr. III T	0.003	-0.011	-0.012	-0.0058	0.004	0.0039	0.0047
SLC35A5	Fr. III T	0.0061	-0.0026	-0.021	-0.0053	-0.0068	-0.011	-0.0061
SLC35B4	Fr. III T	-0.0028	-0.01	0.0031	-0.0088	-0.0072	-0.0019	-0.0017
SLC35C1	Fr. III T	0.022	0.0088	0.002	0.0084	-0.0041	-0.0056	0.0024
SLC35D1	Fr. III T	-0.015	-0.016	-0.0011	-0.0029	-0.014	8.60E-05	0.00097
SLC35D2	Fr. III T	-0.018	0.0049	-0.0014	-0.0073	0.019	-0.0085	0.019
SLC35E1	Fr. III T	-0.014	-0.0071	0.018	-0.006	-0.012	-0.00059	-0.0069
SLC35E2	Fr. III T	0.0065	-0.009	0.0017	0.0026	0.0071	0.0029	0.0059
SLC35E2B	Fr. III T	0.0038	-0.017	0.0062	0.024	-0.0053	-0.012	0.00068
SLC35E3	Fr. III T	-0.014	0.0073	-0.0025	0.00021	0.016	0.008	0.011
SLC35E4	Fr. III T	-0.018	0.0047	0.01	0.0017	0.002	-0.0025	0.0015
SLC35F2	Fr. III T	-0.011	0.0014	-0.0028	-0.0023	-0.006	0.0074	0.011
SLC35F3	Fr. III T	-0.0041	0.0015	0.0022	-0.0041	0.0022	-0.0011	-0.0042
SLC35F5	Fr. III T	-0.0035	-0.014	-0.0093	0.0055	0.013	0.013	-0.0073
SLC35F6	Fr. III T	0.00051	0.0017	0.0011	0.0088	-0.0097	0.011	-0.0052
SLC35G1	Fr. III T	0.0097	-0.0046	0.0053	-0.0019	-0.0031	0.013	0.0062
SLC35G2	Fr. III T	-0.0038	-0.0072	0.00026	-0.00054	-0.0015	0.013	0.00013
SLC36A1	Fr. III T	-0.013	-0.013	-0.0017	0.0008	0.0019	0.008	-0.0017
SLC36A4	Fr. III T	0.018	-0.0039	-0.0023	-0.0056	-0.0078	0.011	0.0064
SLC37A1	Fr. III T	0.015	0.0025	-0.00072	0.013	0.0072	-0.0027	0.0041
SLC37A3	Fr. III T	-0.0088	-0.006	-0.011	-0.0046	0.013	-0.0011	-0.0047
SLC37A4	Fr. III T	0.0058	-0.0039	0.0061	0.011	-0.013	0.0089	-0.009
SLC38A10	Fr. III T	0.0045	0.007	0.016	0.023	-0.018	-0.015	-0.016
SLC38A2	Fr. III T	-0.012	-0.016	-0.013	-0.0029	-0.015	-0.013	-0.0015
SLC38A5	Fr. III T	0.0064	0.02	-0.014	0.022	0.008	-0.013	0.0042
SLC38A6	Fr. III T	-0.0011	-0.0075	-0.0073	-0.012	0.011	-0.008	0.0002
SLC38A7	Fr. III T	0.0038	9.10E-05	0.0082	0.012	-0.0033	0.011	-0.0069
SLC38A9	Fr. III T	-0.0032	-0.0027	-0.016	-0.0058	0.002	0.0066	-0.0045
SLC39A1	Fr. III T	0.0047	0.017	-0.0078	0.0096	-0.0086	0.00088	-0.0047
SLC39A10	Fr. III T	-0.013	-0.018	-0.0041	-0.0041	0.0026	-0.0042	-0.005
SLC39A11	Fr. III T	-0.0014	0.0011	-0.0029	-0.0026	-0.0012	0.00077	-0.016
SLC39A14	Fr. III T	0.012	-0.0032	-0.0073	0.0033	-0.022	0.0024	-0.0019
SLC39A3	Fr. III T	-0.0055	0.018	0.017	0.0001	-0.0055	-0.011	-0.014
SLC39A4	Fr. III T	-0.0013	0.011	0.019	-0.0038	-0.0037	0.0017	-0.0098
SLC39A7	Fr. III T	0.0033	0.0021	-0.01	0.014	-0.01	0.02	-0.0049
SLC39A8	Fr. III T	0.026	-0.00072	-0.003	-0.0046	-0.0091	0.0047	-0.0073
SLC3A1	Fr. III T	0.00063	-0.0063	0.0014	-0.00094	0.009	0.0037	0.00041
SLC40A1	Fr. III T	0.026	0.00026	-0.0032	0.0046	-0.0036	-0.002	-0.0011
SLC41A1	Fr. III T	-0.015	-0.0094	0.0029	0.0054	-0.0029	-0.014	0.0075
SLC41A3	Fr. III T	-0.018	0.0042	0.0068	-0.006	-0.007	-0.0045	0.0065
SLC43A1	Fr. III T	-0.019	-0.0017	0.004	0.0022	-0.0028	-0.006	0.0053
SLC43A2	Fr. III T	-0.02	0.0022	0.0017	0.0036	0.0035	-0.016	-0.0086
SLC43A3	Fr. III T	-0.023	0.0073	-0.0046	0.00079	-0.0085	0.0067	-0.012
SLC44A1	Fr. III T	0.015	-0.01	-0.0039	-0.00049	-0.008	-0.016	-0.004
SLC44A3	Fr. III T	0.02	-0.0042	-0.0034	0.0035	-0.012	0.0081	0.0018
SLC45A4	Fr. III T	-0.0076	0.0011	0.0056	0.0074	0.0039	-0.0026	-0.011
SLC46A1	Fr. III T	0.0049	-0.0085	0.006	0.0023	0.013	0.0033	-0.0086
SLC46A2	Fr. III T	-0.00087	-0.01	0.0039	-0.0038	0.01	0.018	-0.0081
SLC48A1	Fr. III T	0.0043	-0.01	0.02	0.0056	-0.0065	-0.0098	-0.009
SLC4A10	Fr. III T	0.017	-0.0018	-0.0003	0.0053	-0.012	0.015	4.70E-05
SLC4A11	Fr. III T	0.0025	0.0037	0.00019	0.0035	-0.00044	0.013	-0.00097
SLC4A2	Fr. III T	-0.0033	0.012	0.013	0.026	-0.006	-0.0099	0.012
SLC4A4	Fr. III T	0.018	0.002	0.0025	-0.0018	-0.0095	0.0095	0.0037
SLC4A5	Fr. III T	0.0039	-0.014	-0.0022	0.012	0.012	-0.0047	0.0063
SLC4A7	Fr. III T	-0.013	-0.023	-0.001	0.0037	-0.0058	0.011	0.0098
SLC4A8	Fr. III T	-0.011	-0.0096	0.0059	-0.0027	-0.0081	0.0059	-0.0085
SLC50A1	Fr. III T	0.021	0.014	-0.0031	0.00088	0.0049	-0.003	0.0053
SLC51A	Fr. III T	0.0012	-0.0016	-0.0023	0.004	-0.0024	0.005	-0.0014
SLC52A2	Fr. III T	-0.0071	0.018	0.021	0.0025	-0.0012	-0.011	-0.017
SLC5A10	Fr. III T	-0.0078	-0.0012	-2.30E-05	0.018	0.00066	-0.0031	0.0093
SLC5A2	Fr. III T	-0.0025	-0.0031	0.018	-3.40E-06	0.0082	-0.0096	-0.0019
SLC5A3	Fr. III T	-0.014	-0.015	-0.0044	0.0023	0.0054	-0.0042	0.0074
SLC5A5	Fr. III T	0.0093	0.0021	0.0025	0.0011	0.0069	-0.012	-0.00064
SLC5A6	Fr. III T	0.01	-0.0028	0.001	0.0074	-0.011	-0.0002	-0.0026
SLC6A16	Fr. III T	0.0015	-0.015	-0.00038	0.0052	-0.004	0.0086	-0.0052
SLC6A6	Fr. III T	-0.012	-0.0097	-0.0067	0.025	-0.0083	-0.00021	0.0061
SLC7A1	Fr. III T	-0.00037	-0.0022	-0.00069	0.022	-0.014	-0.0045	0.014
SLC7A5	Fr. III T	-0.013	0.0043	-0.0082	0.017	-0.00011	0.0026	0.0087
SLC7A5P1	Fr. III T	0.0038	0.002	0.011	0.016	0.02	0.0054	-0.012
SLC7A5P2	Fr. III T	0.00043	-0.01	0.0097	0.013	0.024	0.0024	-0.003
SLC7A6	Fr. III T	0.0019	-0.024	0.0049	0.0046	0.011	0.0049	-0.002
SLC7A6OS	Fr. III T	-0.0025	0.00071	0.017	0.0018	0.0077	0.0045	-0.035
SLC7A7	Fr. III T	0.0018	-0.0082	-0.0035	0.0031	0.01	0.0068	-7.50E-05
SLC7A8	Fr. III T	0.00067	-0.0022	0.0069	0.0019	-0.011	-0.0036	-0.0092
SLC8B1	Fr. III T	-0.015	-0.0078	0.0098	0.0055	0.017	-0.021	-0.016
SLC9A1	Fr. III T	-0.014	0.00038	0.0004	0.025	-0.0061	-0.01	0.013
SLC9A3R1	Fr. III T	-0.017	0.014	0.014	-0.0051	-0.019	-0.0037	-0.01
SLC9A3R2	Fr. III T	0.01	0.0044	0.0088	0.0023	0.0013	0.0025	0.0078
SLC9A5	Fr. III T	0.00026	-0.0058	0.0038	0.004	0.0097	0.016	0.0055
SLC9A6	Fr. III T	0.0092	-0.013	-0.012	0.0065	-0.015	-0.006	0.0087
SLC9A7	Fr. III T	-0.014	-0.013	-0.0024	0.0051	0.0063	0.011	0.0014
SLC9A8	Fr. III T	-0.011	-0.0021	-0.0025	0.00094	0.014	-0.0036	-0.0013
SLC9A9	Fr. III T	-0.02	-0.0031	-0.006	-0.0099	-0.00034	0.0038	-0.0036
SLC9B1	Fr. III T	-0.0053	-0.0048	-0.00089	-0.0064	0.015	0.0043	-0.0073
SLC9B2	Fr. III T	0.011	-0.0028	-0.012	0.0052	0.0039	0.0014	-0.0073
SLCO3A1	Fr. III T	0.011	0.0034	0.017	-0.004	-0.0095	-0.012	-2.60E-05
SLCO4A1	Fr. III T	-0.018	0.0086	-0.0038	0.006	-0.0024	0.0036	-0.013
SLF1	Fr. III T	-0.0092	-0.0068	0.0024	-0.022	-0.0035	0.019	-0.0077
SLFN11	Fr. III T	-0.01	-0.015	0.001	-0.0034	-0.02	-0.0082	0.0022
SLFN12	Fr. III T	-0.013	0.0052	-0.0071	0.0008	0.0042	-0.0026	0.0013
SLFN12L	Fr. III T	0.0031	-0.008	-0.0082	0.017	0.019	0.01	-0.0017
SLFN13	Fr. III T	0.0051	0.0019	-0.013	0.022	0.0091	0.0029	0.012
SLFN14	Fr. III T	-0.012	-0.0058	-0.0023	-0.0022	-0.00094	0.0066	0.0026
SLFN5	Fr. III T	-0.014	-0.014	-0.0048	0.0014	-0.0047	-0.012	-0.00085
SLIRP	Fr. III T	-0.00043	0.023	0.0001	-0.003	0.0066	0.013	0.01
SLMO2	Fr. III T	0.0067	0.002	-0.018	-0.018	-0.0031	-0.0053	0.02
SLX4	Fr. III T	-0.0065	-0.0063	-0.0056	0.021	0.0065	0.011	-0.01
SLX4IP	Fr. III T	0.0019	0.0049	-0.0098	0.0072	0.014	0.011	-0.013
SMA4	Fr. III T	-0.0068	-0.0083	0.0037	-0.0064	0.019	0.0065	0.00034
SMAD1	Fr. III T	-0.0052	0.01	-0.0042	-0.0047	0.0017	0.0065	0.011
SMAD3	Fr. III T	0.0046	-0.0031	-0.0054	0.028	-0.0096	-0.0013	0.015
SMAD5	Fr. III T	0.019	-0.012	7.30E-05	0.0027	-0.014	0.0084	-0.00089
SMAD7	Fr. III T	-0.012	-0.0075	0.016	0.0033	-0.02	0.0099	0.015
SMAD9	Fr. III T	-0.0055	-0.013	0.00036	-0.012	0.021	0.0059	-0.014
SMAGP	Fr. III T	0.017	-0.0018	0.0018	0.0029	0.0087	0.0044	0.0028
SMAP1	Fr. III T	0.014	0.011	-0.0046	-0.0033	-0.002	0.011	0.017
SMAP2	Fr. III T	-0.0056	0.013	0.0024	-0.0036	0.006	0.0013	0.0031
SMARCA5-AS1	Fr. III T	-0.00091	-0.0039	0.0012	0.011	0.014	0.0046	0.014
SMARCAD1	Fr. III T	-0.002	-0.011	-0.022	-0.0014	-0.0023	-0.016	-0.0039
SMARCB1	Fr. III T	-0.0069	0.016	0.0091	0.01	-0.011	0.0013	0.013
SMARCD1	Fr. III T	-0.0058	0.0073	0.0068	0.0052	0.0038	-0.011	0.024
SMARCD3	Fr. III T	0.016	0.00096	0.0089	0.0011	-0.0076	0.0045	-0.0075
SMC1A	Fr. III T	-0.0011	0.0068	-0.013	0.015	-0.016	0.0048	-0.015
SMC1B	Fr. III T	-0.0057	-0.0092	-0.0039	-0.0033	0.021	0.013	-0.003
SMC2	Fr. III T	-0.016	0.0092	-0.016	-0.003	-0.011	0.02	-0.012
SMC4	Fr. III T	-0.024	0.0037	-0.012	-0.0057	-0.00034	0.013	-0.0062
SMC6	Fr. III T	-0.022	0.0059	-0.0099	-0.0069	0.0047	-0.0081	0.012
SMCHD1	Fr. III T	-0.012	0.00035	-0.02	0.022	0.02	5.70E-05	0.0046
SMCO4	Fr. III T	0.0046	0.0023	0.0054	-0.0043	-0.023	0.0085	-0.0079
SMCR8	Fr. III T	0.0033	-0.015	-0.003	0.028	-0.012	0.0012	0.0047
SMG1	Fr. III T	-0.00061	-0.014	-0.014	0.023	0.0088	0.016	-0.0024
SMG1P1	Fr. III T	-0.0043	-0.017	-0.00011	0.012	0.01	-0.0014	0.0073
SMG1P2	Fr. III T	-0.003	-0.01	-0.011	-0.01	0.022	-0.0043	-0.012
SMG1P3	Fr. III T	-0.0012	-0.014	0.0004	0.0097	0.0083	0.0022	-0.0012
SMG1P5	Fr. III T	-0.0069	-0.0024	0.021	0.0035	0.013	-0.0059	-0.011
SMG1P7	Fr. III T	0.0028	-0.011	0.0072	0.0047	0.0062	0.0096	-0.0027
SMG5	Fr. III T	-0.01	-0.0079	-0.0014	0.031	-0.0064	-0.015	-0.0017
SMG6	Fr. III T	-0.0057	-0.013	0.0041	0.021	0.0038	0.026	-0.0013
SMG7	Fr. III T	0.0021	0.0033	-0.019	0.022	0.0051	-0.01	0.00038
SMG8	Fr. III T	-0.0029	-0.0017	-0.0092	0.0006	-0.017	-0.013	-0.02
SMG9	Fr. III T	0.004	0.0023	0.013	0.00023	-0.0031	0.0071	-0.0016
SMIM10L1	Fr. III T	4.40E-05	0.0045	-0.00028	-0.012	0.0014	0.0024	-0.00039
SMIM13	Fr. III T	-0.0069	0.0069	-0.00089	-0.0089	-0.0059	0.01	0.0069
SMIM14	Fr. III T	0.023	-0.0035	0.0018	-0.0042	-0.0021	-0.0025	0.0089
SMIM15	Fr. III T	0.0011	0.0089	-0.027	-0.0086	0.0058	-0.012	0.0021
SMIM18	Fr. III T	-0.0017	-0.014	-0.004	0.0033	0.012	0.0081	0.0015
SMIM19	Fr. III T	-0.0015	0.014	-0.004	-0.016	0.0058	-0.0067	0.017
SMIM20	Fr. III T	0.0077	0.0096	-0.0012	-0.012	-0.0018	0.011	0.013
SMIM3	Fr. III T	0.013	-0.0033	0.014	-0.014	-0.0098	0.0073	0.0016
SMIM4	Fr. III T	0.003	0.0064	0.0098	-0.0059	-0.0017	0.013	0.012
SMIM8	Fr. III T	0.0034	-0.0032	-0.0016	-0.018	-0.0034	0.0014	0.003
SMKR1	Fr. III T	0.017	-0.00043	0.0055	-0.0047	-0.011	0.003	-0.00084
SMNDC1	Fr. III T	-0.0042	0.0029	-0.0088	-0.01	0.005	0.0069	0.022
SMOX	Fr. III T	0.013	0.0071	-0.0029	0.0049	-0.004	0.017	-0.0098
SMPD1	Fr. III T	-0.014	0.0024	0.015	-0.009	-0.0023	0.0045	0.0031
SMPD2	Fr. III T	-0.0027	0.0048	0.0048	-0.009	0.0021	0.0079	-0.01
SMPD3	Fr. III T	-0.017	0.0025	0.0082	0.0046	0.0086	-0.012	0.0029
SMS	Fr. III T	-0.015	0.01	-0.014	-0.0013	0.0076	-0.012	0.011
SMTN	Fr. III T	-0.016	0.0047	0.0021	0.0029	-0.011	0.011	-0.0013
SMTNL1	Fr. III T	0.0033	-0.00023	-0.0059	0.02	0.026	0.00015	-0.0038
SMUG1	Fr. III T	-0.0046	0.011	-0.00011	-0.003	0.006	0.0054	-0.0091
SMURF1	Fr. III T	-0.0013	-0.016	-0.0037	0.017	0.0015	-0.0052	0.00098
SMURF2	Fr. III T	0.013	-0.011	0.0024	-0.0072	-0.0034	0.0059	0.0044
SMYD4	Fr. III T	0.0026	-0.0086	0.0034	0.0037	0.0041	-0.00023	-0.019
SMYD5	Fr. III T	0.021	-0.00072	0.006	-0.00039	0.0015	-0.0096	0.004
SNAI3	Fr. III T	0.0097	0.013	0.013	0.0065	-0.0016	-0.0079	0.00011
SNAI3-AS1	Fr. III T	0.0026	-0.0053	0.0081	0.0095	-0.0056	-0.0025	-0.011
SNAP29	Fr. III T	-0.0076	-0.00034	-0.0028	-0.0012	-0.018	-0.003	0.00055
SNAPC1	Fr. III T	0.012	0.0019	-0.0058	-0.012	0.002	-0.0085	0.0098
SNAPC2	Fr. III T	0.0059	0.013	0.015	0.003	0.0068	-0.02	-0.0086
SNAPC3	Fr. III T	0.0012	-0.0015	-0.02	-0.0087	0.006	0.0075	-0.02
SNAPC4	Fr. III T	-0.0027	-0.0028	0.011	0.026	0.0035	0.0044	0.0051
SNCA	Fr. III T	0.019	0.0021	6.10E-05	-0.003	-0.0033	0.0076	-0.0034
SND1	Fr. III T	0.022	0.0025	-0.0031	0.0058	-0.019	-0.0065	-0.0037
SND1-IT1	Fr. III T	0.0024	-0.0083	0.0046	0.00022	0.014	0.019	0.0049
SNED1	Fr. III T	-0.005	-0.0088	0.0023	0.011	0.01	-0.0051	-0.001
SNHG1	Fr. III T	0.0056	-0.0056	0.0031	0.00074	0.023	0.011	0.012
SNHG10	Fr. III T	-0.0017	-0.013	0.017	-0.015	0.011	0.0076	-0.015
SNHG11	Fr. III T	0.005	0.0031	0.0091	0.0034	0.011	-0.0013	-0.015
SNHG12	Fr. III T	0.0054	0.0027	0.0096	0.0019	0.019	0.012	0.0051
SNHG15	Fr. III T	0.015	0.0068	-0.0026	0.003	0.011	0.004	0.0078
SNHG16	Fr. III T	0.025	0.0043	-0.00089	-0.0023	-0.0049	0.0078	0.0049
SNHG17	Fr. III T	0.0034	0.0042	0.0074	0.0014	0.011	0.0014	-0.0033
SNHG20	Fr. III T	0.0012	-0.01	0.0047	-0.013	0.0048	-0.0076	-0.011
SNHG21	Fr. III T	-0.0049	-0.0045	0.0049	-0.018	0.005	0.0054	-0.022
SNHG3	Fr. III T	-0.002	-0.0068	0.013	-0.008	0.014	0.015	0.017
SNHG4	Fr. III T	-0.0032	-0.0078	-4.20E-05	0.0013	0.0029	0.0047	0.0005
SNHG5	Fr. III T	0.0037	-0.0032	0.0049	0.0026	0.0028	0.014	0.012
SNHG6	Fr. III T	0.01	0.0073	0.0098	0.0014	0.017	0.0061	0.014
SNHG7	Fr. III T	0.0032	0.0033	0.0086	-0.00036	0.017	-0.0069	-0.011
SNHG8	Fr. III T	0.015	0.0056	0.011	-0.0036	0.0086	0.013	0.011
SNHG9	Fr. III T	3.30E-05	0.0012	0.018	-0.0095	0.003	0.015	0.0032
SNIP1	Fr. III T	-0.003	-0.011	-0.0067	0.0025	-0.00077	0.011	-0.0064
SNN	Fr. III T	-0.0071	-0.004	-0.00029	0.0054	0.0097	-0.027	-0.027
SNORA26	Fr. III T	0.012	-0.0063	-0.00013	-0.002	0.011	0.0019	-0.003
SNORA27	Fr. III T	0.0042	0.003	-0.00013	0.0049	0.019	0.0047	0.022
SNORA28	Fr. III T	0.0011	-0.011	0.0039	0.0067	0.018	0.0031	0.018
SNORA32	Fr. III T	0.0074	-0.0063	-0.0041	0.0059	0.0092	0.0099	-0.016
SNORA4	Fr. III T	0.0029	-0.0013	-0.0075	0.0088	0.0087	-0.0044	0.017
SNORA40	Fr. III T	-0.0021	-0.0068	-0.0069	0.0063	0.0071	0.012	-0.0049
SNORA48	Fr. III T	0.0074	-0.0007	0.00012	0.0082	0.021	0.0028	0.019
SNORA5C	Fr. III T	0.012	-0.00069	0.0038	0.0056	0.0073	-0.0037	-0.0065
SNORA62	Fr. III T	0.0065	-0.0064	-0.0074	0.0068	0.0091	0.0064	0.012
SNORA70	Fr. III T	0.012	4.10E-05	0.008	0.005	0.019	0.0073	0.022
SNORA70G	Fr. III T	-0.0018	-0.0051	0.001	0.0025	0.014	0.026	0.0012
SNORA71D	Fr. III T	0.00086	-0.0066	0.0052	0.0064	0.011	0.0095	0.014
SNORA71E	Fr. III T	0.0057	-0.0076	-0.0033	-0.0003	0.0036	-0.011	-0.013
SNORA8	Fr. III T	0.0046	-0.007	-0.0051	0.0094	0.012	0.0091	0.0057
SNORA80B	Fr. III T	-0.0076	-0.0071	-0.00042	0.0059	0.016	2.40E-05	0.022
SNORA9	Fr. III T	0.0083	-0.0037	-0.006	0.013	0.0096	0.006	0.013
SNORD10	Fr. III T	0.0058	-0.0037	0.0012	0.0091	0.02	0.0082	0.0055
SNORD102	Fr. III T	0.0045	-0.0034	-0.0056	-0.00086	0.017	0.0037	0.024
SNORD11	Fr. III T	0.00029	-0.0022	-0.0065	0.00043	0.02	0.012	0.013
SNORD110	Fr. III T	0.0021	-0.0084	-0.0045	0.011	0.018	0.0023	-0.0053
SNORD12C	Fr. III T	-0.0018	-0.004	0.015	0.0021	0.019	0.0047	0.009
SNORD13	Fr. III T	0.003	0.0068	0.013	-0.00025	0.0047	0.013	0.00073
SNORD14A	Fr. III T	0.0024	-0.0031	0.0048	-0.0015	0.019	0.0056	0.0099
SNORD14B	Fr. III T	0.0071	-0.0098	0.0022	-0.00084	0.018	0.0061	0.019
SNORD17	Fr. III T	-0.0047	-0.0038	-0.005	0.0033	0.0022	0.017	-0.011
SNORD31	Fr. III T	-0.0031	-0.0063	0.0045	-0.00082	0.014	-0.00056	0.0088
SNORD3A	Fr. III T	-0.0073	-0.00025	0.0093	-0.0062	0.0036	0.0091	0.016
SNORD45A	Fr. III T	6.60E-05	-0.014	-0.0062	0.0061	0.0043	0.01	0.0021
SNORD59B	Fr. III T	-0.0003	-0.0035	-0.0012	0.00065	0.0089	0.00055	0.0019
SNORD63	Fr. III T	0.00075	-0.0056	-0.0039	-0.0016	0.019	0.011	-0.00043
SNORD80	Fr. III T	0.012	-0.0061	-0.0041	-0.00021	0.014	-0.0007	-0.0064
SNORD89	Fr. III T	-0.0012	-0.003	-0.0025	0.0016	0.0084	0.01	0.0037
SNORD94	Fr. III T	-0.0014	-0.013	-0.0013	0.0067	0.014	-0.0013	0.01
SNORD96A	Fr. III T	0.0002	-0.0075	-0.0037	0.0086	0.0069	0.0081	-0.0011
SNPH	Fr. III T	0.0073	-0.0071	0.0074	0.018	-0.0049	-0.0086	0.0039
SNRK	Fr. III T	-0.011	-0.018	-0.01	0.00094	-0.0089	-0.0052	0.011
SNRNP200	Fr. III T	-0.0084	-0.023	-0.00087	0.021	-0.014	-0.014	0.0052
SNRNP25	Fr. III T	-0.013	0.014	-0.0031	-0.0014	-0.0064	0.0075	-0.011
SNRNP27	Fr. III T	-6.80E-05	0.013	-0.012	-0.025	0.0038	0.0042	0.0075
SNRNP35	Fr. III T	-0.018	0.011	0.00084	0.0032	0.0099	0.011	-0.0017
SNRNP48	Fr. III T	0.0083	-0.0054	-0.0086	-0.00021	0.00077	0.022	0.014
SNRPA	Fr. III T	-0.011	0.015	0.0045	-0.0019	0.0031	0.0082	-0.011
SNRPB2	Fr. III T	0.0019	0.023	-0.014	-0.016	0.0032	0.0026	0.018
SNRPD1	Fr. III T	-0.0028	0.024	-0.014	-0.0044	0.0013	0.01	0.013
SNRPE	Fr. III T	0.0064	0.02	-0.02	-0.0088	0.0055	0.014	0.0099
SNRPF	Fr. III T	0.0047	0.019	-0.0043	-0.0069	-0.0031	0.025	0.014
SNRPG	Fr. III T	-0.0011	0.022	-0.016	-0.0084	-0.00096	0.021	0.0094
SNTA1	Fr. III T	0.0017	0.0023	0.02	-0.0015	-0.022	-0.00093	0.0098
SNTB1	Fr. III T	0.018	0.002	-0.0084	0.011	0.0027	-0.0072	-0.0052
SNTB2	Fr. III T	-0.0055	-0.005	0.013	-0.0045	-0.004	0.029	-0.01
SNTG2	Fr. III T	0.023	0.0038	-0.0012	0.0021	-0.0042	0.0083	0.002
SNX10	Fr. III T	-0.0079	0.008	-0.014	-0.016	8.10E-05	-0.00066	0.016
SNX11	Fr. III T	0.0056	0.0053	-0.01	0.00059	0.001	-0.00074	-0.002
SNX12	Fr. III T	-0.0029	0.00039	0.0046	0.00046	0.012	0.02	-0.0043
SNX13	Fr. III T	-0.0032	-0.0093	-0.022	0.0032	-0.0054	-0.0023	-0.0011
SNX16	Fr. III T	-0.0032	-0.005	-0.011	-0.0086	0.0098	-0.0087	-0.0035
SNX18	Fr. III T	-0.0055	-0.0059	-0.002	0.0061	-0.0047	0.015	-0.0098
SNX19	Fr. III T	0.0051	-0.0085	-0.013	0.022	-0.0086	-0.018	0.00029
SNX2	Fr. III T	-0.0079	0.0035	-0.014	-0.014	-0.021	0.0019	-0.0088
SNX21	Fr. III T	-0.0028	-0.016	0.0087	-0.0049	0.011	0.0063	-0.0096
SNX22	Fr. III T	0.0022	-0.002	0.00019	0.0043	0.0053	0.011	-0.006
SNX24	Fr. III T	-0.016	0.003	0.0049	-0.013	-0.0091	0.0026	0.014
SNX25	Fr. III T	-0.011	-0.0034	-0.0047	-0.006	-0.0029	-0.0092	0.0034
SNX29	Fr. III T	-0.014	-0.0017	0.0042	0.0075	0.016	0.021	-0.0064
SNX29P2	Fr. III T	-0.0078	-0.011	0.0027	0.014	0.016	0.0032	-0.012
SNX30	Fr. III T	-0.0031	-0.016	-0.00012	0.0067	-0.0071	0.016	0.0081
SNX32	Fr. III T	0.0083	0.0055	0.00012	0.0035	0.0044	-0.00038	-0.01
SNX33	Fr. III T	-0.0027	-0.0031	-0.0023	0.011	0.0011	-0.0056	0.0041
SNX7	Fr. III T	0.019	-0.0018	5.30E-05	-0.0012	-0.0025	-0.0011	-0.0061
SNX8	Fr. III T	-0.013	0.013	-0.00033	0.0063	-0.0093	0.003	-0.0019
SNX9	Fr. III T	-0.0025	0.0039	0.0034	-1.20E-05	0.0013	-0.015	-0.014
SOAT1	Fr. III T	0.006	-0.0036	-0.016	0.0026	-0.013	-0.002	0.0013
SOAT2	Fr. III T	0.019	-0.0048	0.0055	0.0026	-0.0053	0.00094	-0.0092
SOBP	Fr. III T	0.0099	0.012	-0.013	0.011	0.015	0.00028	-0.0067
SOCS1	Fr. III T	0.019	0.017	9.20E-05	0.0087	0.011	0.00029	-0.0024
SOCS2	Fr. III T	0.025	0.0085	-0.0079	0.005	0.0036	0.00091	0.0021
SOCS2-AS1	Fr. III T	0.021	0.0009	-0.0021	-0.00038	0.0038	0.0098	0.0044
SOCS3	Fr. III T	0.015	0.014	-0.0068	0.016	0.0082	-0.0091	0.016
SOCS4	Fr. III T	-0.003	-0.013	-0.012	-0.0037	0.001	0.0012	-0.0021
SOCS5	Fr. III T	0.0072	-0.012	0.0013	-0.014	-0.0044	-0.0086	0.012
SOCS6	Fr. III T	0.01	0.0023	-0.0056	0.0032	-0.0056	0.0085	-0.01
SOCS7	Fr. III T	2.90E-05	-0.01	0.013	-0.0022	0.0034	0.011	-0.0057
SOD2	Fr. III T	0.0079	-0.0081	-0.014	0.0084	-0.0099	-0.00031	0.014
SOGA3	Fr. III T	0.017	0.013	-0.0014	0.016	0.017	-0.0028	-0.0054
SORBS1	Fr. III T	0.0019	-0.0086	-0.0018	-0.00056	-0.005	0.0081	-0.0048
SORBS3	Fr. III T	0.024	0.00029	0.011	0.001	-0.0038	-0.0059	-0.0056
SORD	Fr. III T	-0.0033	0.0044	-0.0024	0.00096	-0.0053	0.008	-0.0055
SORL1	Fr. III T	-0.00098	-0.025	0.013	0.0038	-0.016	-0.013	0.0097
SOS1	Fr. III T	0.021	-0.00073	-0.012	0.016	-0.0038	0.0069	0.015
SOS2	Fr. III T	0.024	-0.011	-0.0035	0.007	-0.0025	-0.0013	-0.00052
SOWAHC	Fr. III T	-0.0064	-0.0085	0.0041	0.0031	-0.0018	-0.0033	0.00046
SOWAHD	Fr. III T	0.0045	-0.0016	0.01	-0.00088	-0.013	0.008	-0.016
SOX12	Fr. III T	-0.0049	0.0042	0.0084	0.0042	0.012	-0.00039	0.0071
SOX13	Fr. III T	0.012	-0.0067	0.0018	0.0035	-0.0089	0.0022	-5.50E-05
SOX30	Fr. III T	0.0014	-0.0067	0.0054	0.0026	-0.0092	-0.0037	-0.015
SOX4	Fr. III T	-0.017	0.0012	0.0092	-7.80E-05	-0.0013	-0.0044	0.0039
SOX8	Fr. III T	0.017	0.0072	-0.003	0.0099	0.0055	-0.0054	-0.0011
SP1	Fr. III T	-0.001	-0.017	-0.0056	0.013	-0.014	0.00096	0.0064
SP100	Fr. III T	0.0085	0.017	-0.023	0.016	0.023	-0.006	-0.0041
SP110	Fr. III T	0.00083	0.017	-0.016	0.015	0.033	-0.0057	0.0038
SP140	Fr. III T	0.00037	0.012	-0.021	0.016	0.015	0.013	-0.011
SP140L	Fr. III T	0.0078	-0.001	-0.0083	0.0035	0.0077	0.0039	0.0018
SP2-AS1	Fr. III T	0.0037	-0.0062	-0.01	0.0037	0.0084	0.004	-0.0052
SP4	Fr. III T	-0.012	-0.0094	-0.013	0.007	-0.00097	-0.013	0.021
SPACA6P	Fr. III T	0.0017	0.00036	0.0073	-0.0074	-0.0014	0.015	-0.006
SPAG1	Fr. III T	0.004	0.0041	-0.0081	0.00042	0.00011	-0.0046	0.0069
SPAG16	Fr. III T	0.0078	0.0038	-0.0093	-0.019	0.011	-0.006	0.013
SPAG5	Fr. III T	-0.019	0.0046	-0.013	0.0034	-0.015	0.0055	-0.015
SPAG5-AS1	Fr. III T	-0.011	-0.007	0.0049	-0.001	0.017	0.011	0.014
SPAG8	Fr. III T	-0.0018	-0.0062	0.011	-0.0015	0.0012	0.0024	0.00086
SPAST	Fr. III T	-0.018	-0.011	-0.0098	-0.0061	-0.012	0.0028	0.02
SPATA1	Fr. III T	-0.0022	-0.011	-0.0048	-0.00039	0.03	0.00091	-0.008
SPATA13-AS1	Fr. III T	-0.0063	-0.019	-0.0047	0.0088	0.0015	0.0081	-0.015
SPATA2	Fr. III T	-0.0014	0.0029	0.0061	0.0089	-0.011	-0.017	-0.0089
SPATA20	Fr. III T	-0.0006	0.0028	0.0058	0.0099	0.0075	-0.0032	0.0099
SPATA21	Fr. III T	-0.0029	-0.005	0.00076	0.0022	0.019	0.0055	-0.0067
SPATA24	Fr. III T	-0.00063	0.0043	0.0012	0.006	-5.90E-05	0.0024	0.0072
SPATA2L	Fr. III T	-0.0028	0.013	0.019	0.0026	-0.0058	-0.0025	-0.0059
SPATA31C2	Fr. III T	-0.019	-0.0018	0.0096	-0.0043	-0.00012	0.0067	-0.0009
SPATA33	Fr. III T	-0.0063	-0.0034	0.011	-0.0063	0.012	0.0096	-0.0055
SPATA41	Fr. III T	0.015	0.0017	-0.0044	-0.0016	0.011	0.00029	-0.0059
SPATA5	Fr. III T	0.0053	-0.012	-0.0079	0.007	0.011	0.02	0.00018
SPATA5L1	Fr. III T	0.0014	0.0013	0.007	0.0049	0.0032	0.0052	-0.017
SPATA6	Fr. III T	0.02	-0.004	0.0058	-0.0014	-0.0046	0.0044	0.0044
SPATA6L	Fr. III T	0.0041	-0.008	0.00024	-0.0062	0.0065	-0.0052	-0.0005
SPATA7	Fr. III T	0.01	-0.0012	0.0042	-0.0086	-0.018	0.0038	-0.00025
SPATC1L	Fr. III T	-0.0024	0.003	0.015	0.0029	0.0076	-0.018	-0.013
SPATS2	Fr. III T	0.0031	-0.0077	0.0039	-0.0088	-0.0029	0.011	0.00038
SPATS2L	Fr. III T	0.0048	0.02	-0.019	0.019	0.023	-0.012	-0.00072
SPC24	Fr. III T	-0.013	0.0071	-0.0085	0.0036	-0.015	0.013	-0.013
SPC25	Fr. III T	-0.016	0.0093	-0.017	0.0077	-0.016	0.014	-0.011
SPCS3	Fr. III T	0.017	-0.00035	-0.023	0.0081	-0.01	0.012	0.0079
SPDL1	Fr. III T	-0.012	0.00059	-0.015	-0.0035	-0.011	0.00038	-0.0031
SPDYE1	Fr. III T	-0.0033	-0.014	0.0084	0.0043	0.016	0.016	0.0006
SPDYE3	Fr. III T	-0.00026	-0.007	0.011	-0.0033	0.016	-0.0067	-0.0042
SPDYE5	Fr. III T	-0.0036	-0.013	0.0039	0.0071	0.018	0.017	-0.012
SPDYE6	Fr. III T	0.0015	-0.007	0.00043	0.00075	0.0085	0.00041	0.0041
SPECC1	Fr. III T	0.0064	-0.0056	0.0057	-0.0051	-0.016	0.005	-0.004
SPECC1L	Fr. III T	0.002	-0.0062	0.006	0.011	-0.005	-0.00034	0.022
SPEF2	Fr. III T	0.023	-0.0039	0.00052	-0.0015	0.002	0.0098	0.00099
SPG11	Fr. III T	0.00091	-0.016	-0.019	0.022	0.0087	-0.0019	0.0015
SPG20	Fr. III T	0.024	0.0011	-0.004	0.0009	0.0027	-0.013	0.00071
SPHK2	Fr. III T	-0.0019	0.0082	0.012	0.011	0.0099	0.00045	-0.018
SPICE1	Fr. III T	0.004	-0.017	-0.0071	0.0068	-0.00086	-0.0018	-0.0065
SPIN1	Fr. III T	0.0052	-0.019	-0.0024	-0.0064	-0.021	-0.013	0.0099
SPIN2B	Fr. III T	0.0043	0.00029	0.012	-0.0055	0.0074	-0.0074	-0.016
SPIN3	Fr. III T	0.016	-0.013	-0.0039	-0.0019	0.013	-0.016	-0.0071
SPIN4	Fr. III T	0.0015	-0.011	0.00096	-0.0087	-0.0068	0.0032	0.0024
SPINT1	Fr. III T	0.02	0.0039	0.00067	0.0067	0.0042	-0.005	0.0076
SPINT2	Fr. III T	0.02	-0.002	0.0096	-0.00098	0.0079	-0.014	-0.0012
SPIRE1	Fr. III T	0.0097	-0.0053	0.003	-0.0019	-0.015	0.0084	0.0032
SPN	Fr. III T	0.0074	0.0012	0.00097	0.029	-0.015	0.012	0.00027
SPNS1	Fr. III T	-0.0088	0.0052	0.025	0.0035	0.0044	-0.0039	-0.015
SPNS3	Fr. III T	-0.0082	0.0061	0.02	-0.011	0.0005	0.0012	-0.0062
SPOCK2	Fr. III T	0.0004	0.0061	0.013	0.029	-0.013	-0.0039	0.0076
SPON1	Fr. III T	0.0072	-0.0046	-0.0014	0.003	0.0047	-0.0071	-0.016
SPOPL	Fr. III T	-0.0043	-0.0096	-0.014	0.005	0.0066	0.013	0.016
SPPL2A	Fr. III T	-0.014	0.0062	-0.022	-0.0058	-0.0079	0.015	-0.0079
SPPL2B	Fr. III T	-0.0013	0.0034	0.02	0.018	0.0022	0.0027	-0.012
SPRED2	Fr. III T	-0.0087	-0.0012	0.00095	-0.0028	0.0071	-0.0026	0.0039
SPRN	Fr. III T	-0.0051	0.00095	0.0072	0.0078	-0.004	-0.006	0.0038
SPRY1	Fr. III T	0.014	-0.0028	0.00063	0.0001	-0.0009	-0.0057	0.0013
SPRYD3	Fr. III T	0.016	0.008	0.0067	0.00017	-0.0076	-0.022	0.0048
SPRYD4	Fr. III T	0.007	0.0054	-0.0015	7.80E-05	0.0011	0.0082	-0.018
SPRYD7	Fr. III T	0.014	-0.0061	0.0022	-0.013	0.0058	-0.011	0.01
SPSB1	Fr. III T	-0.02	0.013	-0.0044	0.0089	-0.0038	-0.0086	0.0089
SPSB2	Fr. III T	0.0011	0.005	0.008	-0.0016	-0.0011	-0.0039	-0.0044
SPSB3	Fr. III T	-0.0029	0.0046	0.035	-0.0067	0.0011	0.00027	-0.0093
SPTAN1	Fr. III T	-0.0069	-0.016	-0.0012	0.031	-0.018	-0.011	0.013
SPTB	Fr. III T	0.018	-0.0055	0.005	0.0048	-0.007	0.02	-0.00025
SPTBN1	Fr. III T	-0.0032	-0.013	-0.0095	0.03	-0.02	-0.0082	-0.0083
SPTBN5	Fr. III T	8.30E-05	-0.0051	0.014	0.0082	0.0013	-0.0019	-0.011
SPTLC2	Fr. III T	0.009	-0.00014	-0.021	0.027	-0.0086	0.0046	-0.0032
SPTSSA	Fr. III T	-0.0082	0.0025	-0.0067	-0.017	-0.016	0.016	0.016
SPTSSB	Fr. III T	0.017	0.0028	-0.00083	-0.0022	0.0062	0.0046	-0.0099
SPTY2D1	Fr. III T	0.0045	-0.0016	-0.015	0.011	-0.016	0.018	-0.0084
SQLE	Fr. III T	0.0081	0.0043	0.00047	-0.0056	0.0003	-0.0078	0.0023
SQRDL	Fr. III T	-0.0006	0.024	-0.019	0.0046	-0.0064	0.0068	-0.0012
SRA1	Fr. III T	-0.0047	0.022	0.002	-0.0073	4.60E-05	0.0012	-0.00083
SRBD1	Fr. III T	0.0098	0.0031	-0.017	0.0036	0.004	-0.001	-0.0052
SRC	Fr. III T	0.0013	-0.0012	0.00095	0.0069	-0.0057	0.0051	-0.00096
SRCAP	Fr. III T	-0.004	-0.007	0.0022	0.036	-0.0049	0.0045	-0.00034
SRD5A1	Fr. III T	-0.011	0.0057	-0.0051	-0.004	-8.30E-05	0.0032	-0.0012
SRD5A3	Fr. III T	0.0019	0.0042	0.0046	-0.0077	-0.024	0.016	0.00065
SREBF1	Fr. III T	0.014	0.014	-0.006	0.024	-0.0015	-0.0083	-0.0063
SREBF2	Fr. III T	0.0063	-0.0033	0.004	0.031	-0.012	-0.012	0.018
SREK1IP1	Fr. III T	0.00025	0.0048	-0.0061	-0.0089	0.011	0.0027	0.0081
SRF	Fr. III T	-0.0026	0.011	0.0052	0.016	-0.012	0.0079	-0.0045
SRFBP1	Fr. III T	0.015	0.0074	-0.01	0.0022	0.018	0.0062	-0.0048
SRGAP2	Fr. III T	-0.023	-0.0027	-0.0038	0.017	-0.0041	0.0028	0.0038
SRGAP2B	Fr. III T	-0.011	-0.006	-9.70E-05	0.012	0.0038	0.0051	-0.004
SRGAP2C	Fr. III T	-0.0046	-0.0072	-0.0041	0.012	0.013	0.0086	0.0089
SRGAP2D	Fr. III T	-0.012	-0.0023	0.0026	0.0072	0.0044	0.012	-0.0055
SRGAP3	Fr. III T	-0.02	-0.01	0.0078	-0.0054	-0.003	0.012	-0.00031
SRGN	Fr. III T	-0.011	0.019	-0.0068	-0.015	-0.00027	0.017	0.0092
SRM	Fr. III T	0.013	0.023	0.0078	0.0051	-0.0035	0.0013	-0.014
SRP14-AS1	Fr. III T	-0.0065	0.0024	-0.0037	-0.0067	0.011	-0.0014	-0.001
SRP9	Fr. III T	0.0028	0.007	-0.023	-0.028	-0.001	0.0048	0.015
SRPK2	Fr. III T	-0.021	0.0055	-0.0046	-0.011	0.004	0.0019	0.0038
SRPRB	Fr. III T	0.019	0.0028	-0.0058	-0.00075	-0.01	0.0059	-0.012
SRR	Fr. III T	-0.0019	0.01	-0.0047	-0.0063	-0.012	-0.0068	-0.0018
SRRM2	Fr. III T	-0.003	-0.018	0.0029	0.029	-0.0041	-0.0039	0.0089
SRRM5	Fr. III T	0.0024	-0.0082	0.00069	0.0068	0.009	0.0064	-0.0079
SRSF12	Fr. III T	0.00062	-0.013	-0.0022	0.0017	0.01	0.012	-0.02
SRXN1	Fr. III T	-0.004	0.0028	0.0044	-0.0099	-0.016	5.70E-05	-0.0093
SS18L1	Fr. III T	-0.0015	0.00052	0.0073	0.0032	0.012	0.012	-0.0039
SSBP2	Fr. III T	0.014	-0.0076	0.0047	-0.017	-0.012	-0.0045	0.0017
SSBP3	Fr. III T	0.018	0.0051	0.006	0.012	-0.0068	0.0089	0.012
SSBP3-AS1	Fr. III T	0.0034	-0.006	0.0073	0.0066	0.0093	0.016	0.0015
SSBP4	Fr. III T	0.0044	0.017	0.023	0.0012	-0.0083	0.008	-0.011
SSFA2	Fr. III T	-0.00068	-0.0021	-0.0051	0.0032	-0.017	-0.0001	0.024
SSH1	Fr. III T	-0.0069	-0.0086	-0.00097	0.024	-0.0098	0.0025	-0.00019
SSH2	Fr. III T	-0.0073	-0.014	-0.0087	0.026	0.0057	0.0043	0.00069
SSH3	Fr. III T	-0.0049	0.0028	0.014	0.0083	0.003	-0.014	0.024
SSNA1	Fr. III T	-0.0087	0.023	0.019	0.00074	-0.006	0.0022	-0.0075
SSR3	Fr. III T	0.016	0.0057	-0.019	0.0056	-0.0058	0.015	0.0062
SSR4	Fr. III T	0.017	0.02	0.0064	0.0012	0.0023	0.0088	0.0027
SSR4P1	Fr. III T	0.00067	0.00077	0.0011	0.0033	-0.0018	-0.0032	0.00035
SSSCA1	Fr. III T	0.006	0.023	0.0084	0.0053	0.001	0.0014	-0.006
SSSCA1-AS1	Fr. III T	0.0039	-0.0088	0.00082	0.0012	0.00076	0.0041	-0.017
SSTR3	Fr. III T	-0.00082	0.012	-0.017	0.025	0.024	-0.017	3.80E-05
SSX2IP	Fr. III T	0.016	0.0015	-0.011	0.0012	-0.0098	-0.00089	0.00091
ST20	Fr. III T	0.00017	0.0012	0.00063	0.00016	0.0058	0.014	-0.0013
ST20-AS1	Fr. III T	-0.0047	-0.0089	0.0051	-0.00036	-0.002	0.0012	0.01
ST3GAL1	Fr. III T	0.019	-0.0047	0.012	0.0048	-0.012	-0.0084	0.0029
ST3GAL2	Fr. III T	-0.018	-0.0072	0.015	0.017	0.0024	-0.012	-0.013
ST3GAL3	Fr. III T	0.0038	-0.0072	0.0064	0.0064	-0.00074	-0.0019	-0.013
ST3GAL4	Fr. III T	0.0016	0.0034	0.0059	0.006	-0.011	0.0053	0.0048
ST3GAL4-AS1	Fr. III T	-0.0025	0.0083	0.0051	-0.00058	-0.0025	0.011	-0.006
ST3GAL5	Fr. III T	-0.0024	0.01	-0.017	0.0047	0.0057	-0.0032	0.0066
ST5	Fr. III T	-0.0013	0.0047	-0.00094	0.0013	0.0069	0.0019	0.0047
ST6GALNAC1	Fr. III T	0.014	-0.0032	0.0015	-0.0023	-0.0065	-0.0005	-0.0096
ST6GALNAC2	Fr. III T	0.013	-0.0056	0.0069	0.0016	-0.017	0.001	-0.0006
ST6GALNAC4	Fr. III T	-0.013	0.0042	0.011	0.0049	-0.0031	-0.0088	-0.00012
ST6GALNAC6	Fr. III T	-0.013	0.00087	0.0071	0.01	0.00019	-0.0034	-0.004
ST7	Fr. III T	-0.016	-0.0025	0.011	-0.011	-0.012	-0.0074	0.0075
ST7L	Fr. III T	0.012	-0.0056	-0.0078	-0.0063	0.0049	-0.0034	-0.0038
ST8SIA1	Fr. III T	-0.015	-0.012	0.0078	-0.011	0.00012	0.0026	0.012
ST8SIA4	Fr. III T	-0.023	-0.0038	-0.01	-0.00096	-0.0063	-0.0045	0.0064
ST8SIA6	Fr. III T	-0.02	-0.0098	0.0089	-0.0064	-0.002	-0.011	0.013
STAC	Fr. III T	-0.016	0.0054	-0.007	0.00092	0.0063	-0.00025	0.0062
STAG1	Fr. III T	-0.013	-0.02	-0.0091	0.0044	-0.0063	-0.0081	0.0066
STAG3	Fr. III T	-0.0044	-0.0016	-0.011	0.0078	0.013	0.0032	-0.0064
STAG3L1	Fr. III T	-0.0077	-0.0095	0.0094	0.0014	0.019	-0.00092	-0.0015
STAG3L2	Fr. III T	-0.0093	-0.016	0.013	-0.0063	0.03	0.01	-0.016
STAG3L3	Fr. III T	-0.0069	-0.012	0.013	0.00044	0.02	0.0016	-0.02
STAG3L4	Fr. III T	-0.0076	-0.013	0.0035	-0.0048	0.016	0.0049	-0.0018
STAG3L5P-PVRIG2P-PILRB	Fr. III T	0.0084	-0.015	0.002	0.018	0.013	-0.00099	-0.0095
STAM	Fr. III T	-0.024	-0.0087	0.00095	-0.0058	0.0059	-0.015	0.0092
STAM-AS1	Fr. III T	-0.0049	-0.0061	-0.0026	-0.0029	0.0015	0.0069	-0.021
STAM2	Fr. III T	-0.003	-0.0083	-0.02	0.0031	-0.0061	-0.0051	0.004
STAMBPL1	Fr. III T	0.001	0.011	-0.012	0.0035	0.025	-0.004	-0.0029
STAP1	Fr. III T	0.017	0.0079	-0.014	0.0071	0.0039	0.0053	-0.011
STAP2	Fr. III T	-0.0061	0.017	-0.0062	0.013	0.0098	-0.0092	-0.0073
STARD10	Fr. III T	0.012	0.0046	0.013	0.006	-0.0061	-0.014	0.0093
STARD4	Fr. III T	0.012	-0.0033	-0.017	0.003	0.0039	0.0098	0.0029
STARD5	Fr. III T	-0.0076	-0.018	0.0093	-0.0047	-0.0019	-0.0041	-0.011
STARD7-AS1	Fr. III T	-0.0006	-0.00046	0.0044	-0.005	0.0016	0.0015	-0.015
STARD8	Fr. III T	0.011	0.0025	-0.0058	0.011	0.0016	0.0062	0.0079
STARD9	Fr. III T	-0.0074	-0.013	0.007	0.0028	0.0011	0.012	0.013
STAT1	Fr. III T	0.0028	0.017	-0.024	0.014	0.012	-0.013	-0.0038
STAT2	Fr. III T	0.0024	0.011	-0.023	0.025	0.015	-0.014	-0.0066
STAT4	Fr. III T	0.024	-0.005	-0.0015	-0.0068	-0.0091	0.0056	-0.0062
STIL	Fr. III T	-0.015	0.0053	-0.019	0.0094	-0.014	0.018	-0.01
STIM1	Fr. III T	-0.0053	0.0053	-0.0012	0.018	-0.0091	0.0067	0.013
STK11	Fr. III T	-0.0073	0.0051	0.021	0.021	-0.0046	-0.013	-0.0071
STK11IP	Fr. III T	-0.013	-0.007	0.015	0.006	-0.0081	0.0039	-0.0021
STK16	Fr. III T	-0.0051	0.0083	0.0093	0.013	-0.01	0.01	-0.0029
STK19	Fr. III T	0.005	-7.10E-05	0.012	-0.0023	-0.0013	0.0092	0.0009
STK26	Fr. III T	0.02	-0.0066	-0.01	-0.0096	-0.015	-0.0028	-0.0029
STK3	Fr. III T	0.0061	-0.0022	-0.0039	-0.0051	-0.0056	0.0089	0.0027
STK32C	Fr. III T	0.012	-0.0025	0.015	-0.0036	-0.0087	-0.01	-0.0078
STK35	Fr. III T	-0.0089	-0.016	-0.0011	0.014	0.00088	0.0014	-0.013
STK36	Fr. III T	0.01	-0.011	0.0069	0.011	0.00013	-0.0085	-0.0055
STK38L	Fr. III T	-0.01	-0.01	-0.016	-0.012	-0.0027	-0.015	-0.0016
STK39	Fr. III T	-0.006	-0.0016	-0.0018	-0.011	-0.013	0.013	0.0059
STKLD1	Fr. III T	-0.0026	-0.0075	0.0023	0.0061	0.0044	0.011	0.0035
STMN1	Fr. III T	-0.021	0.011	-0.012	-0.0019	-0.012	0.013	-0.014
STMN3	Fr. III T	0.016	-0.0041	0.02	-0.0015	-0.0034	0.0029	-0.0083
STOM	Fr. III T	0.021	0.008	-0.01	0.0057	-0.012	0.0036	-0.0051
STOML1	Fr. III T	0.0043	0.0072	0.0026	0.0053	0.0068	-0.0023	-0.019
STON1	Fr. III T	0.0047	-0.0024	-0.0026	0.0044	-0.0021	0.014	-0.0022
STOX1	Fr. III T	-0.0017	0.00074	-0.00076	0.0019	-0.0038	-0.0034	4.10E-05
STPG1	Fr. III T	0.0029	0.002	-0.0034	0.0011	-0.0013	-0.0049	-0.0015
STRA13	Fr. III T	-0.009	0.019	0.013	-0.0042	-0.0038	0.011	-0.014
STRADB	Fr. III T	0.013	0.013	-0.019	0.0034	0.02	-0.014	0.0007
STRBP	Fr. III T	-0.0042	-0.011	0.0081	-0.021	-0.0093	0.0033	0.008
STRIP2	Fr. III T	-0.021	0.0019	-0.0058	0.0063	-0.007	0.021	-0.0051
STRN	Fr. III T	-0.014	-0.0092	-0.0084	0.0028	-0.012	0.024	0.005
STRN3	Fr. III T	0.0017	-0.002	-0.0061	-0.0048	0.0087	0.005	0.0025
STRN4	Fr. III T	-0.014	0.01	0.015	0.019	-0.003	-0.017	-0.00043
STS	Fr. III T	0.0056	-0.0034	-0.0052	0.0069	-0.0055	-0.0095	0.0074
STT3A	Fr. III T	0.0092	-0.0056	-0.0044	-0.014	-0.027	0.0089	-0.0074
STT3B	Fr. III T	0.023	-0.0042	-0.015	0.00015	-0.012	0.0021	-0.001
STUB1	Fr. III T	0.0044	0.015	0.027	-0.0016	0.0017	-0.0088	-0.017
STX10	Fr. III T	-0.012	0.0045	0.027	-0.011	-0.0017	0.0053	-0.0086
STX11	Fr. III T	-0.021	0.011	-0.0078	0.0015	-0.0026	-0.012	0.0054
STX16	Fr. III T	0.0041	-0.022	-0.0088	0.0028	0.017	-0.0052	-0.0053
STX16-NPEPL1	Fr. III T	-0.0029	-0.0025	0.0052	0.013	0.0095	0.0021	-0.0013
STX17	Fr. III T	0.019	0.00079	-0.015	0.011	0.0059	-0.0039	-0.0095
STX18-AS1	Fr. III T	-0.0008	-0.0064	0.0045	-0.0035	0.012	0.0043	-0.0021
STX1A	Fr. III T	-0.0093	-0.0013	0.016	0.00073	-0.0043	0.0029	0.0072
STX2	Fr. III T	0.01	-0.0091	0.0069	-0.0056	0.012	-0.0022	0.024
STX3	Fr. III T	0.025	-0.0023	9.20E-05	0.00026	-0.0066	0.0045	-0.0016
STX4	Fr. III T	-0.0044	0.0099	0.013	-0.005	0.012	-0.0012	0.0077
STX5	Fr. III T	-0.0048	0.0091	0.0053	-0.0008	-0.0021	-0.0027	0.024
STX7	Fr. III T	-0.011	-0.0051	-0.013	0.0023	0.001	-0.0052	0.0051
STXBP1	Fr. III T	0.022	-0.0061	0.0024	-0.0018	-0.0056	-0.0032	-0.0026
STXBP4	Fr. III T	0.0002	-0.015	-0.0054	0.00087	0.0019	0.011	0.0035
STXBP5	Fr. III T	-0.0086	-0.024	-0.0053	0.0046	-0.013	0.0026	0.012
STXBP5-AS1	Fr. III T	0.0052	-0.0051	0.0025	-0.0032	0.0078	0.0099	-0.002
STYX	Fr. III T	0.00026	-0.015	-0.02	-0.005	-0.0076	-0.014	0.022
STYXL1	Fr. III T	-0.014	0.014	-0.006	-0.0036	-0.00022	-0.0038	-0.0028
SUB1	Fr. III T	-0.0073	0.023	-0.021	-0.0072	0.0025	0.011	0.011
SUCLA2	Fr. III T	0.00037	0.0047	-0.019	-0.015	-0.01	0.012	-0.022
SUCLG2	Fr. III T	0.011	0.0015	-0.0033	-0.008	0.0018	-0.015	-0.00084
SUCLG2-AS1	Fr. III T	0.0052	-0.008	-0.0048	-0.015	0.0082	0.00064	-0.0012
SUDS3	Fr. III T	-0.0017	-0.014	0.0059	-0.0027	-0.023	-0.011	0.017
SUFU	Fr. III T	0.0049	-0.0055	0.0039	0.019	-0.019	-0.012	-5.30E-05
SUGP2	Fr. III T	-0.0076	-0.02	0.0031	0.023	0.0038	0.0081	0.0031
SUGT1P3	Fr. III T	-0.0024	-0.012	0.0078	0.00012	0.013	0.017	-0.0062
SULF2	Fr. III T	-0.0022	-0.0022	-0.0039	0.016	0.012	0.02	0.0027
SULT1A1	Fr. III T	0.0034	0.00094	0.0095	-0.00089	0.013	0.00094	-0.0054
SULT1B1	Fr. III T	0.00053	-0.0073	-0.0051	0.0021	0.0043	0.00055	-0.0036
SULT2B1	Fr. III T	-0.0061	-0.0061	0.0086	0.0047	0.0065	0.0041	-0.014
SUMF1	Fr. III T	0.011	-0.0059	0.014	-0.019	-0.015	0.00061	-0.00023
SUMF2	Fr. III T	0.0027	0.0032	0.0045	-0.0018	0.0036	-0.0028	-0.013
SUMO1P3	Fr. III T	-0.001	-0.016	-0.0055	0.0042	0.015	-0.004	-0.013
SUMO3	Fr. III T	0.0069	0.023	-0.0013	-0.0024	-0.0046	-0.0072	0.015
SUMO4	Fr. III T	0.0028	-0.0046	-0.0016	0.0073	0.022	0.028	-0.00026
SUN1	Fr. III T	0.0098	-0.021	0.0072	9.20E-05	-0.002	-0.014	-0.0087
SUN2	Fr. III T	0.0015	-0.0058	0.021	0.02	-0.024	-0.019	-0.0011
SUOX	Fr. III T	-0.015	-0.0015	0.0048	-0.00059	0.022	-0.013	0.0027
SUPT3H	Fr. III T	0.021	0.0052	-0.0022	0.0026	0.0042	-0.0026	-6.50E-05
SUPT6H	Fr. III T	-0.0048	-0.015	-0.0062	0.028	-0.016	-0.0024	0.007
SUPV3L1	Fr. III T	0.014	0.0005	-0.013	0.0033	0.0021	0.0054	-0.012
SURF2	Fr. III T	-0.0031	0.014	0.021	-0.012	0.00079	-0.0062	-0.0097
SURF6	Fr. III T	0.013	0.0056	0.016	0.0031	-0.00074	-0.0096	-0.017
SUSD1	Fr. III T	0.018	0.0013	-0.0058	-0.00033	-0.0098	0.013	-0.00013
SUSD3	Fr. III T	-0.015	0.015	0.011	-0.0056	0.0099	-0.0097	-0.012
SUSD4	Fr. III T	0.022	0.002	-0.0025	0.0054	-0.0035	-0.004	4.50E-05
SUSD6	Fr. III T	-0.015	-0.0064	0.0045	0.019	-0.0085	-0.0062	0.0035
SUV39H1	Fr. III T	0.00072	0.012	-0.0018	0.0016	-0.012	-0.0055	-0.0098
SUV39H2	Fr. III T	-0.0088	0.00049	-0.016	0.0032	-0.0072	0.016	-0.013
SUV420H2	Fr. III T	-0.0078	0.0087	0.017	0.00033	0.013	-0.0053	-0.0049
SUZ12P1	Fr. III T	-0.0095	-0.0064	0.00084	-0.011	0.015	-0.0055	-0.0028
SV2A	Fr. III T	0.01	-0.00028	0.0021	0.013	0.0063	-0.0067	0.012
SV2C	Fr. III T	-0.015	-0.0072	0.0053	-0.011	0.0014	0.0069	0.00036
SVBP	Fr. III T	-0.017	0.013	0.00016	-0.0043	0.014	-0.011	0.021
SVIL	Fr. III T	0.023	-0.0097	0.004	0.0076	-0.0055	0.0095	-0.0032
SVIL-AS1	Fr. III T	0.012	-0.0018	-0.00048	-0.00046	0.0038	0.0081	-0.0069
SVILP1	Fr. III T	-0.011	-0.01	0.0034	-0.0046	0.002	-0.0077	-0.0011
SVIP	Fr. III T	0.019	-0.00038	-0.0012	-0.019	0.0079	-0.0079	0.02
SWAP70	Fr. III T	-0.011	-0.0021	0.0035	0.0047	0.013	-0.014	0.0088
SWI5	Fr. III T	-0.0058	0.0086	0.013	-0.014	-0.0062	0.00049	-0.0011
SWSAP1	Fr. III T	-0.0015	0.0059	0.011	-0.004	0.018	-0.0035	-0.023
SWT1	Fr. III T	0.0034	-0.0031	-0.017	-0.004	0.015	-0.012	0.0073
SYAP1	Fr. III T	-0.0043	0.014	0.0004	-0.011	-0.0025	-0.0014	-0.0044
SYCE1L	Fr. III T	-0.0038	-0.004	0.018	-0.0042	-0.00026	0.0037	0.0039
SYCE2	Fr. III T	-0.0026	0.003	-0.00075	-0.0016	-0.004	0.026	-0.0031
SYCP2	Fr. III T	-0.0065	-0.0064	0.0042	0.00042	-0.0047	0.0034	0.0032
SYDE2	Fr. III T	0.023	-0.0019	0.001	0.00043	0.00083	-0.0013	0.00083
SYMPK	Fr. III T	-0.0056	0.0011	0.00047	0.0095	0.008	-0.0097	-0.011
SYNE2	Fr. III T	-0.014	0.0011	-0.011	0.0051	0.026	0.0032	0.0071
SYNE3	Fr. III T	0.0031	-0.008	0.0064	0.026	0.0025	0.0051	-0.002
SYNE4	Fr. III T	-0.0057	-0.0087	0.0093	-0.0026	0.00021	-0.00069	-0.011
SYNGAP1	Fr. III T	-0.0043	-0.0032	0.0086	0.016	0.011	0.019	0.0036
SYNGR1	Fr. III T	-4.60E-05	-0.013	0.01	0.0074	0.0012	0.0055	-0.0021
SYNGR2	Fr. III T	0.0013	0.023	0.0095	0.0052	0.0021	-0.012	-0.017
SYNGR3	Fr. III T	0.0074	0.006	-0.0037	0.0097	0.0053	0.0083	-0.0011
SYNJ1	Fr. III T	-0.011	-0.018	-0.011	0.0039	-0.012	-0.0012	0.0032
SYNJ2	Fr. III T	0.016	-0.0077	0.00078	0.017	-0.016	0.0095	-0.0013
SYNJ2BP	Fr. III T	0.0066	-0.011	-0.0048	-0.011	0.025	0.012	-0.0029
SYNM	Fr. III T	0.012	0.0047	-0.009	0.0078	-0.0029	0.002	-0.0068
SYNPO2	Fr. III T	0.0019	-0.00068	-0.011	-0.0093	0.015	-0.0048	-0.00096
SYP	Fr. III T	-0.0023	0.0055	-0.011	0.0046	0.01	-0.0036	-0.0035
SYPL1	Fr. III T	0.0089	-0.01	-0.0053	-0.016	-0.0029	-0.014	0.015
SYT11	Fr. III T	-0.0027	0.0047	-0.012	0.0072	-0.015	-0.00085	0.01
SYTL1	Fr. III T	0.0041	0.0058	0.032	0.0088	-0.00062	0.00096	-0.011
SYTL2	Fr. III T	0.016	-0.0038	-0.0016	-0.0014	-0.02	0.007	-0.01
SYTL3	Fr. III T	0.0075	0.0098	0.00092	0.0066	0.014	-4.30E-05	-0.0083
SYVN1	Fr. III T	0.0035	0.0035	0.0082	0.011	0.00025	0.0086	0.013
SZT2	Fr. III T	-0.00099	-0.018	0.00099	0.031	0.002	-0.0006	-0.0019
TAB1	Fr. III T	-0.0019	0.0028	0.012	0.016	-6.00E-05	0.0095	0.0091
TAB2	Fr. III T	0.014	0.0028	-0.0072	0.0094	0.0061	-0.00055	0.026
TAB3	Fr. III T	-0.00028	-0.0078	-0.011	0.0016	-0.00068	2.90E-05	0.0081
TACC3	Fr. III T	-0.02	0.0098	0.0045	0.0056	0.0063	-0.018	-0.0068
TACO1	Fr. III T	0.0097	0.018	-0.0024	-0.0025	-0.0034	-0.0034	0.0036
TADA1	Fr. III T	0.0042	-0.0056	-0.0099	-0.019	-0.0046	-0.014	-0.021
TADA2A	Fr. III T	-0.011	-0.0074	-0.0059	-0.0072	-0.0022	0.013	-0.016
TAF1	Fr. III T	0.00045	-0.015	-0.0048	0.024	-0.0079	0.02	-0.0055
TAF13	Fr. III T	-0.0011	-0.0039	-0.0082	0.003	-0.00078	0.0017	0.011
TAF15	Fr. III T	0.0017	-0.011	-0.0051	0.0056	0.017	0.034	0.00085
TAF1A	Fr. III T	0.0062	-0.011	-0.011	0.0039	0.002	0.0068	-0.0085
TAF1A-AS1	Fr. III T	0.0026	-0.0053	0.0014	-0.0063	-0.0022	0.0039	-0.0029
TAF1B	Fr. III T	-0.0083	0.0038	-0.013	0.0015	-0.0049	0.0054	-0.0023
TAF1C	Fr. III T	-0.0075	-0.0011	0.016	0.013	0.0081	-0.0098	0.0022
TAF4	Fr. III T	-0.0054	-0.00084	0.0094	-0.0031	-0.0018	0.0086	0.0099
TAF4B	Fr. III T	0.021	0.0022	-0.0094	0.0087	0.0057	-0.013	-0.0055
TAF5	Fr. III T	-0.0087	0.00045	-0.0027	-0.0042	0.0017	0.0072	-0.011
TAF5L	Fr. III T	0.0011	0.0022	-0.011	0.016	0.0043	0.015	0.0061
TAF6L	Fr. III T	-0.0025	0.0033	0.02	0.0034	0.0022	0.00066	-0.02
TAF7	Fr. III T	0.014	-0.0029	0.0079	-0.023	-0.0033	-0.0048	0.0094
TAF8	Fr. III T	-0.004	-0.003	0.0013	0.015	0.0022	0.004	-8.40E-05
TAF9B	Fr. III T	-0.0058	-0.0042	-0.021	-0.0089	-0.007	-0.013	0.0082
TAGAP	Fr. III T	0.015	-0.01	0.0044	-0.0065	-0.011	-0.011	-0.026
TAGLN	Fr. III T	-0.0056	-0.00067	0.013	0.0079	0.005	0.008	-0.0076
TAGLN2	Fr. III T	0.0014	0.01	0.012	-0.005	-0.017	0.0024	0.023
TAMM41	Fr. III T	-9.60E-05	-0.0096	-0.0042	-0.013	0.01	0.013	0.0034
TANC1	Fr. III T	0.023	0.0031	-0.0042	0.01	-0.0023	0.0054	-0.0035
TANC2	Fr. III T	0.018	-0.013	0.0084	0.0046	-0.0091	0.013	0.00041
TANGO6	Fr. III T	-0.0055	-0.017	-0.0033	0.019	-0.0074	0.0029	-0.0017
TANK	Fr. III T	0.0021	0.014	-0.025	-0.004	0.0043	-0.0077	0.0028
TAOK1	Fr. III T	0.00012	-0.0098	0.00016	0.0067	0.01	0.027	0.0077
TAOK2	Fr. III T	-0.0092	-0.0062	0.0082	0.03	-0.0068	-0.004	0.0053
TAP1	Fr. III T	-0.0084	0.021	-0.013	0.016	0.0062	-0.0081	-0.0028
TAP2	Fr. III T	-0.0016	0.0075	0.0013	0.015	0.0057	0.0051	0.0073
TAPBPL	Fr. III T	0.013	0.0067	-0.002	0.0031	0.0025	-0.003	-0.019
TAPT1	Fr. III T	0.00013	0.0069	-0.024	0.0056	0.02	-0.022	0.0051
TAPT1-AS1	Fr. III T	0.0042	-0.006	0.005	0.0034	0.0098	0.014	-0.021
TARBP1	Fr. III T	0.013	-0.0036	-0.013	0.013	0.013	-0.0068	0.0053
TARP	Fr. III T	0.016	0.0039	8.60E-05	0.00048	-0.011	0.014	-0.0075
TARSL2	Fr. III T	0.016	-0.012	0.012	-0.0072	0.0011	0.0064	-0.00081
TAS2R43	Fr. III T	-0.00084	-0.011	-0.0089	0.0077	0.00048	0.011	-0.0018
TAS2R5	Fr. III T	0.0026	-0.0096	0.0039	-0.00081	0.013	0.0064	-0.004
TASP1	Fr. III T	0.006	-0.0086	-0.001	-0.013	0.019	0.0012	-0.00059
TATDN1	Fr. III T	0.0039	0.00047	-0.0094	-0.018	0.016	-0.0072	0.0054
TATDN2	Fr. III T	0.00011	-0.0036	-0.0028	0.028	-0.0097	-0.0016	-0.0044
TATDN3	Fr. III T	-0.0065	0.0049	-0.0093	-0.0085	-0.0017	-0.0049	0.0027
TBC1D1	Fr. III T	0.0023	0.01	-0.011	0.026	-0.004	0.0012	0.0044
TBC1D10A	Fr. III T	0.0035	-0.00078	0.025	-0.0045	-0.013	0.0075	-0.0013
TBC1D10B	Fr. III T	-0.0066	0.017	0.0088	0.018	-0.0062	-0.0033	0.014
TBC1D10C	Fr. III T	-0.018	0.013	0.022	-0.0015	0.00069	-0.0056	-0.013
TBC1D12	Fr. III T	0.019	0.003	-0.0032	0.006	-0.0072	0.0089	-0.00019
TBC1D13	Fr. III T	0.0028	-0.0079	0.019	0.0014	-0.0084	-0.022	-0.0011
TBC1D14	Fr. III T	-0.015	-0.013	0.0058	0.0082	-0.0092	-0.0094	0.0018
TBC1D16	Fr. III T	0.014	-0.0024	0.0063	0.0079	-0.011	0.012	-0.0027
TBC1D17	Fr. III T	0.0039	-0.0025	0.025	0.0048	-0.00054	0.0071	-0.0043
TBC1D19	Fr. III T	0.0051	-0.013	-0.0035	-0.013	0.0099	0.011	0.00076
TBC1D2	Fr. III T	-0.0097	0.0032	0.0055	0.011	-0.0098	0.0024	-0.0095
TBC1D22A-AS1	Fr. III T	-0.0057	-0.01	0.0012	0.00078	0.014	0.022	0.0042
TBC1D22B	Fr. III T	-0.0059	-0.00071	-0.0025	0.011	-0.014	-0.004	0.02
TBC1D24	Fr. III T	0.0074	-0.005	0.0058	0.011	0.0023	0.0056	0.012
TBC1D2B	Fr. III T	-0.0084	-0.015	0.0092	0.013	-0.0059	0.0055	0.0092
TBC1D31	Fr. III T	-0.0069	0.00014	-0.015	-0.0052	-0.014	0.0098	-0.013
TBC1D32	Fr. III T	0.011	-0.0084	-0.007	0.0041	0.013	0.013	-0.0016
TBC1D4	Fr. III T	-0.022	-0.0073	-0.0038	-0.0035	0.0066	-0.016	0.0055
TBC1D5	Fr. III T	0.0064	-0.013	-0.013	0.018	-0.012	-0.01	0.006
TBC1D7	Fr. III T	-0.016	0.0059	-0.0094	-0.012	-0.0091	0.012	-0.0041
TBC1D8	Fr. III T	-0.0057	-0.0067	-0.00056	0.0079	0.018	0.0047	-0.016
TBC1D8B	Fr. III T	0.021	0.00012	-0.0053	0.0019	-0.00024	-0.00083	0.0012
TBC1D9B	Fr. III T	0.0031	-0.0036	0.0031	0.033	-0.014	-0.018	0.0003
TBCA	Fr. III T	-0.0036	0.02	-0.0083	-0.0057	0.0047	0.018	0.02
TBCD	Fr. III T	-0.0023	-0.0065	0.013	0.003	-0.0096	-0.0061	-0.0023
TBCEL	Fr. III T	-0.0029	-0.0067	-0.014	0.0052	-0.011	-0.0066	0.00062
TBCK	Fr. III T	-0.004	-0.0091	-0.015	-0.0081	-0.0058	-0.0077	-0.0059
TBK1	Fr. III T	-0.0097	0.0063	-0.029	-0.0026	0.0019	-0.013	0.005
TBKBP1	Fr. III T	-0.0014	0.0024	0.00061	0.0037	0.012	0.0049	0.0027
TBL1X	Fr. III T	0.003	-0.00035	-0.0037	0.017	0.0005	-0.0074	0.0075
TBL1XR1	Fr. III T	-0.0096	-0.013	-0.0039	-0.015	-0.01	-0.005	0.022
TBRG4	Fr. III T	0.019	0.0099	0.0026	0.01	0.00026	-0.0013	-0.022
TBX19	Fr. III T	0.00017	-0.011	0.0031	-0.0025	-0.0012	-0.007	-0.0035
TBX21	Fr. III T	-0.013	0.011	-0.0058	0.0097	0.00027	0.0063	-0.013
TBXAS1	Fr. III T	-0.00031	0.0028	0.0041	-0.0022	-0.015	0.02	-0.0062
TC2N	Fr. III T	0.021	-0.0088	-0.0059	-0.0047	-0.019	0.011	-0.0059
TCAF1	Fr. III T	0.0027	-0.0042	-0.0039	0.0052	-0.0058	-0.021	0.016
TCAF2	Fr. III T	-0.011	-0.0059	-0.013	0.0065	0.0017	-0.012	0.011
TCAIM	Fr. III T	-0.0066	-0.0036	-0.013	-0.012	-0.01	-0.0052	0.0032
TCEA1	Fr. III T	-0.0082	0.0046	-0.0074	-0.026	-0.0072	-0.017	0.016
TCEA2	Fr. III T	0.0034	0.0026	0.024	-0.0069	0.0043	-0.013	-0.0062
TCEA3	Fr. III T	0.022	0.0048	-0.0024	0.0042	0.011	-0.008	0.0011
TCEAL1	Fr. III T	0.011	0.0055	0.0035	-0.01	0.013	-0.01	0.0055
TCEAL3	Fr. III T	0.01	0.0076	0.017	-0.0019	-0.001	-0.0069	0.0099
TCEAL4	Fr. III T	-0.0021	0.011	0.0068	-0.0064	0.013	-0.0029	0.025
TCEAL8	Fr. III T	0.011	0.016	-0.015	-0.017	0.0032	-0.014	0.002
TCEANC	Fr. III T	0.00018	-0.0042	-0.0079	-0.0013	-0.0021	-0.0081	-0.014
TCEANC2	Fr. III T	-0.0042	-0.013	-0.0024	-0.01	0.0088	-0.0049	-0.011
TCEB1	Fr. III T	-0.0016	0.02	-0.0096	-0.011	0.01	0.015	0.015
TCEB2	Fr. III T	-0.0059	0.026	0.017	-0.005	-0.00032	0.0068	0.0038
TCEB3-AS1	Fr. III T	-0.0025	-0.0084	0.0068	-0.0018	0.021	0.012	-0.0071
TCF12	Fr. III T	-0.012	-0.017	-0.0044	-0.01	-0.01	-0.0089	0.0049
TCF19	Fr. III T	-0.022	0.0026	-0.0036	0.0031	-0.011	0.0024	-0.012
TCF20	Fr. III T	-0.0022	-0.0054	-0.0045	0.026	0.00038	0.024	0.011
TCF3	Fr. III T	-0.0088	0.0075	0.016	0.023	-0.004	-0.0048	0.0027
TCF7	Fr. III T	0.024	-0.0029	0.0055	0.0029	-0.0038	-0.015	0.0022
TCF7L1	Fr. III T	-0.0032	-0.0077	0.0033	-0.0019	0.017	0.0056	0.0097
TCF7L2	Fr. III T	0.013	0.0048	-0.0026	0.0038	0.013	0.0019	0.01
TCFL5	Fr. III T	-0.0027	-0.00093	0.0072	-0.0031	-0.00093	-0.013	-0.0041
TCHP	Fr. III T	-0.014	-0.0097	0.0035	-0.00024	0.00027	-0.0028	-0.011
TCL6	Fr. III T	0.0056	0.0014	-0.0096	0.0061	-0.0053	0.0056	-0.0022
TCN2	Fr. III T	0.0071	0.0067	-0.0019	0.0023	-0.0045	0.01	-0.0058
TCP11L1	Fr. III T	-0.0058	-0.0046	-0.0016	0.0072	-0.0017	0.013	-0.0067
TCP11L2	Fr. III T	-0.013	-0.016	0.0047	0.0021	0.0022	0.0098	-0.0014
TCTEX1D2	Fr. III T	-0.0053	0.014	-0.0029	-0.0032	-0.0037	0.014	0.0066
TCTEX1D4	Fr. III T	-0.0013	-0.0046	0.001	0.012	0.0041	0.0073	0.018
TCTN1	Fr. III T	0.0095	-0.0085	0.0055	-0.0075	-0.0053	-0.011	-0.0082
TCTN2	Fr. III T	0.0034	-0.011	0.011	-0.00066	-0.0021	0.0014	0.0027
TDG	Fr. III T	-0.0052	0.0073	-0.0051	-0.0079	0.0045	0.0094	0.0065
TDRD3	Fr. III T	-0.0086	0.0068	-0.012	-0.00052	0.019	-0.0055	0.014
TDRD7	Fr. III T	0.012	0.011	-0.024	0.016	0.0098	-0.016	-0.0016
TDRD9	Fr. III T	-0.0059	-0.0031	-0.0025	0.003	0.00046	-0.00073	0.0007
TDRKH	Fr. III T	0.013	-0.0055	0.0043	-0.011	-0.02	0.004	-0.0068
TEC	Fr. III T	0.013	-0.006	0.00056	-0.0036	-0.0032	0.0092	-0.012
TECPR1	Fr. III T	-0.0056	0.0012	0.0087	0.02	0.01	-0.0055	0.0078
TECPR2	Fr. III T	-0.0018	-0.003	0.0046	0.016	0.00046	-0.0085	0.018
TEF	Fr. III T	0.0039	-0.0085	0.014	0.0068	-0.0086	-0.0046	0.021
TEKT4P2	Fr. III T	0.00048	-0.0032	-0.0017	-0.0061	-0.0046	-0.0036	0.00065
TELO2	Fr. III T	-0.0094	0.0021	0.022	0.013	0.0065	-0.018	-0.014
TENM1	Fr. III T	-0.0041	-0.017	0.0014	0.003	0.0071	0.018	0.0052
TEP1	Fr. III T	-0.013	-0.012	-0.006	0.023	-0.0037	0.012	0.0046
TESC	Fr. III T	-0.0039	0.017	0.00091	0.00081	-0.0082	0.02	-0.0057
TESK1	Fr. III T	-0.0009	0.0055	0.021	0.009	-0.01	0.0039	0.019
TESK2	Fr. III T	0.00069	-0.0073	0.0023	-8.50E-05	0.008	-0.014	0.016
TESPA1	Fr. III T	0.024	0.0049	-0.0076	0.009	-0.0033	-0.0069	-0.004
TET1	Fr. III T	-0.016	-0.0032	-0.0094	0.0043	0.0027	0.018	-0.0037
TET2	Fr. III T	-0.0029	0.00099	-0.014	0.018	0.0055	0.02	-5.10E-05
TET3	Fr. III T	-0.011	-0.0066	0.0071	0.01	0.0038	0.012	-0.0032
TEX14	Fr. III T	-0.0065	0.0014	-0.0045	0.0045	0.011	-0.0073	0.0023
TEX2	Fr. III T	0.006	-0.0085	-0.0076	0.012	-0.0091	-0.013	0.008
TEX30	Fr. III T	-0.0051	0.004	-0.0094	-0.016	-0.021	0.014	0.00052
TFAP2E	Fr. III T	-0.012	-0.0033	0.0072	0.0097	0.014	-0.00042	-0.0043
TFAP4	Fr. III T	0.0026	0.0016	0.0063	0.004	0.013	-0.0036	0.00046
TFB1M	Fr. III T	0.0032	-0.00033	0.00015	-0.015	0.023	0.016	-0.019
TFCP2	Fr. III T	-0.0061	-0.0051	-0.013	0.012	-0.0058	0.0097	0.022
TFDP1	Fr. III T	0.00051	0.021	-0.02	0.01	-0.016	0.013	-0.0095
TFDP2	Fr. III T	0.0031	-0.00061	0.005	-0.0093	-0.0021	0.018	0.0033
TFE3	Fr. III T	0.00042	0.014	-0.0044	0.02	0.0034	-0.016	0.026
TFEB	Fr. III T	0.0017	0.01	0.012	0.0074	-0.0062	-0.0052	0.0039
TFIP11	Fr. III T	-0.011	0.00024	-0.0064	0.0026	-0.0095	-0.009	-0.02
TFPT	Fr. III T	-0.0045	0.02	0.012	0.004	0.0049	-0.00095	-0.016
TFR2	Fr. III T	-0.00076	0.0053	0.0097	0.0035	0.0047	-0.0029	-0.0069
TFRC	Fr. III T	-0.013	-0.00081	-0.018	0.0074	0.006	-0.0024	0.018
TG	Fr. III T	-0.0043	0.00053	0.00078	0.0082	0.0035	0.013	-0.0015
TGDS	Fr. III T	0.0063	-0.0019	-0.012	-0.019	0.015	-0.0078	-0.015
TGFA	Fr. III T	0.019	-0.002	-0.00087	0.0016	-0.008	0.0059	0.00025
TGFB1	Fr. III T	0.0013	0.015	0.017	0.017	-0.004	-0.0019	0.023
TGFB1I1	Fr. III T	-0.00095	-0.0017	0.0077	-0.0011	-0.0052	0.0062	0.015
TGFB3	Fr. III T	0.0024	-0.0051	-0.0017	0.0012	0.0026	-0.0014	0.0027
TGFBI	Fr. III T	-0.0093	-0.012	0.014	-0.012	-0.015	0.0022	-0.009
TGFBR1	Fr. III T	0.0086	-0.018	-0.01	0.0037	-0.011	-0.012	0.0085
TGFBR2	Fr. III T	0.011	-0.019	0.0082	-0.002	-0.022	-0.0055	-0.015
TGFBR3	Fr. III T	0.0025	-0.0094	0.0081	-0.0034	-0.024	0.0024	0.0004
TGIF1	Fr. III T	0.012	-0.0047	0.0047	-0.0089	0.0073	-0.0098	-0.0025
TGIF2	Fr. III T	-0.0078	-0.00025	0.0053	0.0079	-0.0068	-0.024	0.0022
TGM1	Fr. III T	0.012	0.013	-0.011	0.013	0.018	0.0027	-0.0082
THADA	Fr. III T	-0.00038	-0.016	-0.015	0.021	-0.0058	-0.0065	-0.0029
THAP2	Fr. III T	0.0051	-0.007	-0.0065	-0.014	0.0026	-0.0026	-0.0082
THAP3	Fr. III T	-0.0021	0.0078	0.019	-0.0039	-0.00078	-0.0081	-0.026
THAP5	Fr. III T	0.0015	-0.0021	0.00027	-0.0099	0.0059	0.0042	0.0081
THAP6	Fr. III T	0.0096	-0.006	-0.013	-0.017	0.014	-0.0092	-0.0054
THAP7	Fr. III T	0.0098	0.0075	0.026	-0.0021	0.0041	-0.0094	-0.016
THAP7-AS1	Fr. III T	0.0042	-0.0015	0.013	-0.00015	0.0076	-0.002	0.0093
THAP8	Fr. III T	-0.0035	0.0042	0.0085	-0.007	-0.00073	-0.00047	-0.015
THAP9	Fr. III T	0.012	-0.0069	-0.0085	0.0014	0.0002	-0.0096	0.00065
THAP9-AS1	Fr. III T	0.0074	-0.0071	-0.009	-0.0012	0.0055	-0.0078	0.0021
THBS1	Fr. III T	0.014	-0.0024	-0.0006	0.007	-0.015	0.0081	-0.0023
THBS3	Fr. III T	0.019	0.00059	0.0036	0.009	-0.0067	-0.00029	0.0079
THBS4	Fr. III T	0.011	-0.0085	0.0013	0.0066	0.0014	0.017	-0.012
THEM4	Fr. III T	-0.0061	-0.0019	0.0093	-0.017	0.0055	-0.0041	0.019
THEM5	Fr. III T	0.0092	-0.0074	0.0061	0.0073	-0.022	0.017	-0.0023
THEM6	Fr. III T	0.0053	0.013	0.0087	0.006	0.0017	-0.015	-0.0051
THEMIS	Fr. III T	0.023	0.00023	-0.0036	0.00099	-0.021	0.014	-0.0098
THEMIS2	Fr. III T	-0.0071	0.0022	0.008	-0.00073	-0.0087	-0.0015	-0.0082
THG1L	Fr. III T	0.0092	0.0033	-0.004	0.0079	0.0098	-0.0058	-0.0061
THNSL1	Fr. III T	0.014	-0.013	-0.00024	-0.007	1.20E-05	-0.0024	-0.0076
THOC3	Fr. III T	-0.0083	0.0076	0.00099	-0.00033	-0.00071	-0.0014	-0.009
THOP1	Fr. III T	-0.0057	0.013	0.0095	0.0089	-0.0029	-0.0054	-0.011
THRA	Fr. III T	-0.0049	-0.0062	0.017	0.004	-0.0073	-0.013	0.014
THRA1/BTR	Fr. III T	-0.0064	-0.0023	-0.00044	-0.0024	0.019	0.032	0.0059
THRIL	Fr. III T	-0.0038	-0.0072	0.0049	-0.0022	-0.017	0.0039	-0.0088
THSD1	Fr. III T	-0.0029	-0.0034	0.0046	-0.00029	0.004	-0.0034	0.0076
THTPA	Fr. III T	0.0031	-0.016	0.016	-0.0052	0.01	0.0046	-0.021
THUMPD2	Fr. III T	-0.0025	-0.00045	-0.0081	-0.015	0.018	-0.0002	-0.014
THUMPD3	Fr. III T	0.014	0.0079	-0.015	-0.011	0.0021	0.0017	-0.00067
THUMPD3-AS1	Fr. III T	-0.0083	-0.014	0.0056	-0.019	0.021	0.0014	-0.021
TIAF1	Fr. III T	-0.0057	-0.0067	0.0039	0.014	0.013	0.0076	-0.00039
TIAL1	Fr. III T	-0.0057	-0.00097	-0.0019	-0.0071	0.027	0.018	0.024
TIAM1	Fr. III T	-0.0024	-0.018	0.0059	-0.00026	0.0056	-0.018	-0.0038
TIAM2	Fr. III T	-0.0073	0.00055	-0.0042	0.01	0.0074	-0.0024	0.0071
TICAM1	Fr. III T	-0.0018	0.019	0.005	0.017	0.003	-0.0087	0.015
TICRR	Fr. III T	-0.014	0.0028	-0.0093	0.014	-0.019	0.0095	-0.0058
TIFA	Fr. III T	-0.012	-0.0032	-0.0056	-0.0055	-0.0065	-0.0058	0.0055
TIGAR	Fr. III T	-0.014	0.011	-0.012	-8.80E-05	-0.0018	0.0085	-0.0039
TIGD1	Fr. III T	-0.0024	-0.024	-0.0018	-0.0066	0.0092	-0.0043	-0.0046
TIGD2	Fr. III T	-0.006	-0.0077	-0.0047	0.0032	-0.005	0.0067	0.0001
TIGD5	Fr. III T	-7.80E-05	0.0077	0.011	0.0099	0.0047	-0.0028	0.017
TIGD6	Fr. III T	0.0066	-0.002	-0.0056	-0.0034	0.0078	-0.0081	-0.0043
TIGD7	Fr. III T	-0.0037	-0.0096	-0.0013	-0.0082	0.0057	-0.014	-0.0038
TIGIT	Fr. III T	-0.02	0.0021	-0.0061	0.005	0.018	-0.022	0.0087
TIMD4	Fr. III T	-0.017	-0.0064	-0.0039	0.0021	0.0066	-0.0027	-0.014
TIMELESS	Fr. III T	-0.012	0.0029	-0.015	0.013	-0.018	0.0079	-0.02
TIMM10	Fr. III T	0.00011	0.018	-0.0035	-0.0013	0.0037	0.012	0.0043
TIMM10B	Fr. III T	0.015	-0.013	0.00017	-0.012	-0.0028	-0.01	-0.014
TIMM13	Fr. III T	0.0024	0.024	0.011	0.0056	-0.0019	0.0096	-0.014
TIMM17A	Fr. III T	-0.0086	0.016	-0.021	-0.013	-0.0013	0.016	-0.0049
TIMM17B	Fr. III T	0.00053	0.019	0.014	-0.0023	0.0058	0.011	-0.0071
TIMM23B	Fr. III T	0.0063	-0.021	-0.0047	0.011	0.0061	0.005	0.0051
TIMM44	Fr. III T	0.003	0.011	0.017	0.0014	0.0088	-0.0013	-0.0017
TIMM8A	Fr. III T	0.0092	0.0055	0.0012	-0.0051	0.0062	-0.0036	-0.0075
TIMM8B	Fr. III T	-0.0026	0.022	-0.0023	-0.011	0.0023	0.011	-0.0083
TIMM9	Fr. III T	0.015	0.011	-0.0045	-0.0027	0.0066	0.007	0.012
TIMP1	Fr. III T	0.025	0.0093	0.0029	0.0054	-0.0027	0.0065	0.0017
TIPARP	Fr. III T	-0.00073	0.011	-0.018	0.02	0.014	0.016	0.0058
TIPARP-AS1	Fr. III T	0.0098	-0.0014	-0.007	-0.00095	0.0034	0.0049	-0.0053
TIPIN	Fr. III T	-0.0063	0.013	-0.023	0.0048	0.0015	-0.00097	-0.0036
TIRAP	Fr. III T	-0.0044	-0.0038	0.0042	0.015	0.0036	-0.00067	-0.003
TJAP1	Fr. III T	0.0072	0.0066	0.013	0.0018	0.0038	-0.013	0.0062
TJP2	Fr. III T	-0.02	0.00065	-0.0075	0.0078	-0.0064	-0.0064	-0.00065
TJP3	Fr. III T	-0.0025	-0.00055	0.012	-0.0014	0.011	-0.032	-0.0011
TK1	Fr. III T	-0.019	0.014	-0.014	0.0063	-0.013	0.013	-0.014
TK2	Fr. III T	-0.0063	0.0012	0.0042	0.0014	-0.0013	0.0081	-0.0061
TKFC	Fr. III T	-0.0016	0.015	0.0072	0.0071	-0.00051	-0.01	-0.021
TKT	Fr. III T	-0.0066	0.011	0.0053	0.01	-0.018	0.0096	0.0012
TKTL1	Fr. III T	0.0042	-0.0058	0.00073	-0.013	-0.013	-0.0076	-0.002
TLCD2	Fr. III T	0.014	-0.011	0.007	0.0022	-0.01	0.0065	0.0027
TLDC1	Fr. III T	-0.015	-0.0086	0.0094	-0.0056	-0.0013	-0.0087	-0.014
TLDC2	Fr. III T	-0.0064	-0.011	0.0016	0.007	0.023	0.018	-0.01
TLE1	Fr. III T	0.019	0.0056	-0.00066	0.003	-0.006	0.015	-0.0062
TLE2	Fr. III T	0.021	-0.0041	0.012	0.0048	0.0054	-0.0089	0.0021
TLE3	Fr. III T	-0.015	-0.00095	0.0044	0.022	-0.0079	-0.0047	0.012
TLE4	Fr. III T	0.019	-0.00087	0.011	-0.0047	0.0025	0.0034	0.00063
TLK1	Fr. III T	-0.017	-0.0047	-0.0055	-0.00097	0.0038	0.0051	0.0091
TLN1	Fr. III T	-0.00039	-0.0059	0.0069	0.028	-0.033	-0.0087	0.0015
TLR1	Fr. III T	0.018	0.0063	-0.013	0.01	0.0094	-0.009	-0.0057
TLR2	Fr. III T	0.019	0.00086	-0.0056	0.0066	-0.0092	0.0055	-0.011
TLR3	Fr. III T	0.021	0.0086	-0.015	0.012	0.0051	-0.0056	-0.00074
TLR5	Fr. III T	0.013	0.0044	-0.014	0.0097	0.0096	-0.019	-0.0027
TLR6	Fr. III T	-0.0026	-0.0076	-0.0077	0.008	0.00011	0.012	-0.0027
TLR7	Fr. III T	0.006	0.014	-0.018	0.019	0.019	-0.0064	-0.0077
TLR9	Fr. III T	0.0015	-0.009	0.0053	0.0092	0.0021	0.01	-0.019
TLX2	Fr. III T	0.017	0.0048	-0.0052	0.0069	-0.0018	0.0052	-0.013
TM7SF2	Fr. III T	0.011	0.0031	0.011	0.0079	0.00048	0.00071	-0.0052
TM9SF4	Fr. III T	0.012	-0.0034	-0.0029	0.013	-0.011	-0.0038	-0.0042
TMA16	Fr. III T	0.012	0.0068	-0.004	-0.012	0.015	0.0034	0.011
TMA7	Fr. III T	0.0063	0.012	0.018	-0.021	0.00032	0.014	0.013
TMC4	Fr. III T	0.0059	2.40E-05	0.0062	-0.01	0.0023	0.0027	-0.0043
TMC6	Fr. III T	-0.00019	0.012	0.025	0.021	-0.0087	-0.01	-0.0045
TMC8	Fr. III T	0.0015	-0.012	0.027	0.01	0.00097	0.002	-0.0047
TMCC1	Fr. III T	0.0024	-0.0041	0.006	0.0047	0.01	0.0033	0.02
TMCC2	Fr. III T	0.0028	0.0027	-0.001	0.011	-0.0063	0.0086	-0.0039
TMCO3	Fr. III T	-0.0046	-0.0023	0.015	-0.0095	-0.017	-0.0023	0.0078
TMCO4	Fr. III T	0.0057	0.0083	-0.0013	0.018	-0.0043	-0.0086	-0.0086
TMED1	Fr. III T	0.0042	0.023	6.40E-05	0.013	-0.0013	-0.0028	-0.0064
TMED10	Fr. III T	0.022	-0.0069	-0.0082	-0.0089	-0.023	-0.0089	0.00096
TMED10P1	Fr. III T	0.0021	-0.012	0.0018	-0.0016	0.0015	0.0051	-0.016
TMED3	Fr. III T	0.0055	0.023	0.0042	0.005	-0.0015	0.0056	-0.012
TMED4	Fr. III T	-0.0029	-0.003	0.0031	-0.0071	0.0011	-0.0011	-0.013
TMED5	Fr. III T	0.0077	-0.0062	-0.023	-0.0072	0.0014	-0.0092	0.0058
TMED7	Fr. III T	0.0099	-0.0057	-0.021	-0.0064	-0.0074	-0.0067	0.016
TMED8	Fr. III T	0.0006	-0.0056	-0.0033	0.019	-0.015	0.016	-0.01
TMED9	Fr. III T	0.0051	-0.00015	0.00052	0.015	-0.014	0.00084	-0.011
TMEM101	Fr. III T	-0.0078	0.012	0.0063	0.0016	0.0037	-0.0025	-0.018
TMEM102	Fr. III T	0.0055	0.016	0.017	0.0094	-0.0057	0.0016	-0.011
TMEM104	Fr. III T	-3.30E-05	0.00085	0.01	0.0048	-0.018	0.0066	-0.009
TMEM106A	Fr. III T	0.0045	-0.0094	-0.0009	0.0076	0.019	0.0077	-0.0073
TMEM106B	Fr. III T	0.019	-0.0085	-0.016	-0.0059	-0.0042	-0.0055	0.0088
TMEM106C	Fr. III T	-0.017	0.003	-0.0048	-0.0074	-0.016	0.0079	-0.0055
TMEM107	Fr. III T	0.013	0.0035	0.0064	-0.0086	-0.0045	0.00045	-0.012
TMEM108	Fr. III T	-0.011	-0.0033	0.0066	-9.50E-06	0.015	0.00073	-0.0071
TMEM110	Fr. III T	-0.0095	-0.019	0.0029	0.012	-0.013	-0.0097	-0.0027
TMEM116	Fr. III T	0.0055	-0.01	0.00089	-0.0097	-0.0014	0.00097	0.013
TMEM117	Fr. III T	-0.00018	-0.013	0.012	-0.0098	-0.011	0.015	-0.0037
TMEM119	Fr. III T	-0.0034	0.0057	-0.0015	0.0057	-0.0033	-0.0075	0.013
TMEM120A	Fr. III T	-0.018	0.0093	0.013	-0.0096	0.0026	-0.0056	0.006
TMEM120B	Fr. III T	-0.0035	-0.0087	0.013	0.0067	0.005	0.015	-0.012
TMEM121	Fr. III T	0.011	0.0075	0.003	0.0071	-0.0036	0.008	-0.019
TMEM123	Fr. III T	0.02	0.0046	-0.021	0.0021	0.0058	-0.016	0.015
TMEM126A	Fr. III T	0.0066	0.011	-0.0079	-0.0064	0.003	0.0083	0.0054
TMEM131	Fr. III T	0.0022	-0.018	-0.006	0.017	-0.021	0.0053	0.012
TMEM134	Fr. III T	-0.0081	0.0095	0.026	-0.01	0.0079	-0.013	-0.011
TMEM135	Fr. III T	0.00051	0.00043	-0.015	0.0037	-0.004	0.013	-0.0021
TMEM136	Fr. III T	0.0049	0.0012	-0.0059	0.0082	0.013	0.0013	-0.00055
TMEM139	Fr. III T	0.0021	0.00055	-0.0046	0.0045	-0.0021	-0.0032	0.0015
TMEM140	Fr. III T	0.0019	0.019	-0.017	0.011	0.014	-0.0069	-0.014
TMEM141	Fr. III T	0.0082	0.015	0.0092	0.0051	0.0074	0.0064	-0.0031
TMEM143	Fr. III T	0.00077	-0.0051	0.016	-0.0085	0.0035	-0.0067	-0.015
TMEM147-AS1	Fr. III T	0.0055	-0.016	0.0099	0.009	0.012	0.00083	-0.0022
TMEM14A	Fr. III T	0.0011	0.016	-0.0098	-0.018	0.0073	-0.0031	0.02
TMEM14C	Fr. III T	0.011	0.0055	0.0044	-0.011	-0.0054	0.0038	0.012
TMEM14E	Fr. III T	0.0026	-0.012	-0.0028	0.006	0.012	0.029	-0.0066
TMEM150A	Fr. III T	0.022	0.0011	0.0091	-0.0006	0.0096	-0.0071	-0.0016
TMEM154	Fr. III T	-0.017	-0.0027	-0.012	-0.0017	0.0074	-0.013	-0.00023
TMEM156	Fr. III T	0.021	0.01	-0.011	0.0041	0.0004	0.01	-0.0053
TMEM159	Fr. III T	-0.0098	0.0018	0.0065	-0.0044	-0.0019	0.0093	0.0095
TMEM160	Fr. III T	-0.0068	0.019	0.021	-0.00099	-0.0013	-0.00077	-0.014
TMEM161A	Fr. III T	-0.0027	0.0093	0.021	0.0036	0.0096	-0.0025	-0.013
TMEM161B-AS1	Fr. III T	-0.002	-0.011	0.0058	-0.009	0.013	-0.0013	0.002
TMEM164	Fr. III T	-0.0023	-0.0061	0.011	-0.0086	0.00047	0.013	-0.00056
TMEM167A	Fr. III T	-0.0015	-0.0078	-0.024	-0.0081	-0.017	0.0093	-0.00015
TMEM167B	Fr. III T	0.015	-0.0032	-0.015	-0.0055	-0.0081	0.0047	0.014
TMEM168	Fr. III T	0.0038	-0.021	-0.0052	-0.018	0.0049	-0.0048	-0.015
TMEM169	Fr. III T	-0.021	-0.0017	-0.0082	0.0015	0.0085	-0.0028	0.0013
TMEM170B	Fr. III T	0.011	-0.0066	-0.0042	0.0044	-0.0064	0.0073	-0.00043
TMEM173	Fr. III T	-0.013	0.0063	0.014	-0.0022	-0.0017	-0.0031	-0.00043
TMEM177	Fr. III T	0.01	0.01	0.0053	-0.0058	-0.00082	-0.01	-0.017
TMEM178B	Fr. III T	0.02	0.0079	-0.0091	0.014	0.0041	0.0011	0.0053
TMEM18	Fr. III T	0.0076	-0.00092	0.0028	-0.0097	-0.0049	0.012	-0.0021
TMEM180	Fr. III T	2.30E-05	0.0012	0.0046	0.0002	0.0078	-0.0057	-0.00086
TMEM181	Fr. III T	-0.00048	-0.024	-0.0049	-0.0048	-0.009	0.005	0.0021
TMEM182	Fr. III T	0.0065	-0.0048	-0.007	-0.0097	0.0013	-0.01	0.0044
TMEM184B	Fr. III T	0.017	0.0041	0.007	0.016	-0.017	0.0039	-0.005
TMEM185A	Fr. III T	-0.0045	0.0067	0.0051	-0.011	0.0018	-0.0073	0.0081
TMEM185B	Fr. III T	0.012	-0.011	0.0036	0.0076	-0.014	-0.0047	-0.0018
TMEM186	Fr. III T	-0.0031	0.0036	0.0044	-0.0085	0.013	-0.0059	-0.013
TMEM187	Fr. III T	0.003	0.023	-0.00065	0.0048	0.0052	-0.015	-0.011
TMEM189	Fr. III T	-0.0099	0.014	0.0036	0.0016	-0.00086	0.0039	0.015
TMEM19	Fr. III T	0.00029	-0.0064	0.0035	-0.0095	-0.018	0.0086	0.0036
TMEM191A	Fr. III T	-0.0073	-0.002	0.024	-0.0033	0.0025	-0.00093	-0.00014
TMEM191B	Fr. III T	0.001	0.0018	0.015	-0.0043	0.0077	0.0033	0.00076
TMEM192	Fr. III T	0.012	-0.0048	-0.0071	-0.0068	0.0065	0.0066	-0.00088
TMEM198B	Fr. III T	-0.0031	0.0034	0.0041	0.019	0.018	-0.00075	0.0062
TMEM2	Fr. III T	0.0015	-0.0057	-0.011	0.019	0.0035	0.023	0.006
TMEM200A	Fr. III T	0.021	0.0049	-0.0061	0.006	-0.0025	0.0026	-0.0011
TMEM201	Fr. III T	-0.0095	0.0025	0.0022	0.017	-0.0025	-0.0054	0.0033
TMEM204	Fr. III T	0.0054	-0.0056	0.012	-0.0044	-0.002	-0.0073	-0.021
TMEM205	Fr. III T	-0.0052	0.012	0.016	-0.0037	0.015	-0.0043	0.0081
TMEM206	Fr. III T	-0.014	0.00088	-0.0013	-0.0021	0.00068	0.008	0.012
TMEM208	Fr. III T	0.0048	0.024	-0.0039	-0.0017	0.0015	0.01	-0.0033
TMEM220	Fr. III T	0.007	-0.014	0.0047	-0.0064	0.0081	0.01	-0.01
TMEM223	Fr. III T	-0.00022	0.012	0.022	-0.0012	0.0052	0.0093	-0.01
TMEM229B	Fr. III T	0.016	0.003	-0.0051	0.017	0.0021	-0.0077	-0.0067
TMEM231	Fr. III T	0.014	-0.002	0.0046	-0.0027	-0.001	-0.0019	-0.012
TMEM234	Fr. III T	0.0098	-0.0039	0.0015	-0.0025	0.013	-0.0029	-0.0032
TMEM236	Fr. III T	-0.0092	-0.0044	-0.0023	0.0012	0.0077	-0.00073	-0.0036
TMEM237	Fr. III T	-0.0081	-0.0039	-0.0033	-0.013	-0.0078	-0.0037	0.0051
TMEM238	Fr. III T	0.0023	0.019	0.014	0.0066	0.0046	-0.0052	-0.015
TMEM241	Fr. III T	0.00064	-0.0012	-0.011	0.0074	-0.0033	0.012	9.10E-05
TMEM242	Fr. III T	0.0077	0.011	-0.0052	-0.0071	0.0011	0.011	0.0057
TMEM243	Fr. III T	0.017	-0.0013	0.01	-0.011	0.022	0.013	-0.0028
TMEM244	Fr. III T	-0.0042	0.0068	-0.0071	0.0037	0.013	-0.011	-0.0073
TMEM245	Fr. III T	-0.002	-0.022	0.0045	-0.00076	-0.0084	-0.011	0.0051
TMEM25	Fr. III T	0.019	0.00024	0.007	0.0018	0.0044	-0.011	-0.0045
TMEM254	Fr. III T	0.01	0.0021	-0.0061	-0.0099	-0.0037	-0.019	0.0036
TMEM254-AS1	Fr. III T	0.0023	-0.0026	0.0042	-0.0067	0.0027	-0.0019	0.0057
TMEM256	Fr. III T	-0.0038	0.014	0.0058	-0.00033	-0.00082	0.0066	0.013
TMEM258	Fr. III T	0.0048	0.021	-0.00022	-0.0063	0.0059	0.014	0.013
TMEM259	Fr. III T	-0.0071	0.005	0.026	0.016	0.012	-0.017	-0.0051
TMEM260	Fr. III T	0.00032	-0.011	-0.0055	0.0034	0.0048	-0.0084	-0.0034
TMEM261	Fr. III T	0.009	0.0086	0.0008	-0.0057	0.013	0.011	0.003
TMEM263	Fr. III T	0.0043	-0.00082	-0.023	-0.0018	-0.011	0.0052	0.0059
TMEM265	Fr. III T	0.0019	0.0047	0.0047	0.011	0.012	0.0075	-0.0054
TMEM30A	Fr. III T	0.00099	-0.0069	-0.015	-0.015	-0.016	-0.00018	0.0088
TMEM30B	Fr. III T	0.021	-0.002	0.0023	-0.00051	-0.0011	-0.018	-0.0014
TMEM38A	Fr. III T	-0.015	-0.0077	0.0051	-0.0001	-0.0032	-0.0072	0.0014
TMEM38B	Fr. III T	0.013	-0.0077	-0.0041	-0.017	-0.0024	-0.0078	0.0014
TMEM39A	Fr. III T	0.0081	-0.0094	-0.0041	-0.012	-0.0082	0.0054	-0.0077
TMEM39B	Fr. III T	0.00044	0.0062	0.0049	0.01	0.0064	0.015	-0.00046
TMEM41B	Fr. III T	-0.0037	-0.013	-0.0098	-0.0092	0.0068	-0.0055	0.015
TMEM42	Fr. III T	0.0048	0.0055	0.0099	-0.014	0.0066	0.0016	0.0049
TMEM44	Fr. III T	-0.0014	-0.0002	0.0042	0.0072	0.002	-0.0022	-0.0013
TMEM44-AS1	Fr. III T	-0.0081	-0.0028	-2.30E-05	-0.0095	0.011	0.0021	-0.00013
TMEM45B	Fr. III T	0.02	0.0008	-0.0043	0.0049	0.0086	-0.012	-0.0033
TMEM53	Fr. III T	0.0093	0.008	0.0075	0.00094	-0.009	-0.0015	0.0015
TMEM55A	Fr. III T	0.0083	-0.00014	-0.0065	-0.02	0.0066	-0.00045	0.0088
TMEM56-RWDD3	Fr. III T	-0.0017	-0.0084	-0.0064	-0.0058	0.0042	-0.0016	-0.0061
TMEM57	Fr. III T	0.012	0.0035	0.0039	-0.002	0.0056	0.0065	0.017
TMEM60	Fr. III T	0.0056	0.021	-0.014	-0.0062	0.0076	0.0011	0.0055
TMEM62	Fr. III T	-0.011	-0.00023	-0.012	0.012	0.021	-0.012	-5.30E-05
TMEM63A	Fr. III T	-0.004	-0.015	0.0074	0.024	0.0092	-0.012	-0.0023
TMEM63B	Fr. III T	-0.0065	0.0018	0.0076	0.013	-0.00088	-0.0031	0.0038
TMEM64	Fr. III T	0.0062	-0.0028	-0.0031	-0.011	-0.022	-0.00056	0.0051
TMEM65	Fr. III T	0.0088	0.0015	0.0035	0.0058	0.0031	0.021	0.012
TMEM67	Fr. III T	0.013	-0.012	0.0058	-0.013	-0.0062	-0.0013	0.0058
TMEM68	Fr. III T	0.0011	-0.0068	-0.019	-0.017	0.0073	0.006	0.0031
TMEM71	Fr. III T	0.025	-0.0044	-0.0019	-0.0027	-0.012	0.012	-0.011
TMEM79	Fr. III T	-0.008	-0.0017	0.015	-0.00085	-0.0015	-0.0097	-0.0071
TMEM80	Fr. III T	-0.0026	-0.0017	0.016	-0.0079	0.011	-0.0037	-0.012
TMEM81	Fr. III T	-0.0047	-0.0038	0.0067	0.00013	0.0044	-0.0033	0.0016
TMEM86A	Fr. III T	0.0014	-0.0059	0.009	-0.0012	-0.011	0.0073	-0.0087
TMEM86B	Fr. III T	-0.0072	-0.011	0.014	0.02	-0.0057	-0.0028	-0.0049
TMEM87B	Fr. III T	0.0081	-0.005	-0.015	0.013	0.0047	-0.0086	0.022
TMEM8A	Fr. III T	0.0066	0.0081	0.012	0.0031	-0.0091	0.002	0.00044
TMEM8B	Fr. III T	0.0044	-0.0033	0.013	-0.0066	0.0099	-0.0071	0.0087
TMEM9	Fr. III T	0.006	0.0031	0.011	-0.0033	-0.0023	-0.0098	-0.0024
TMEM91	Fr. III T	-0.007	0.0011	0.01	-0.0038	0.023	0.0012	-0.0035
TMEM97	Fr. III T	-0.0068	0.0047	-0.0027	-0.0068	-0.017	0.018	-0.0012
TMEM99	Fr. III T	0.008	0.0044	0.0033	-0.0041	-0.012	0.015	-0.00045
TMEM9B-AS1	Fr. III T	0.0048	-0.0094	-0.0066	0.011	6.00E-06	0.013	-0.0077
TMIE	Fr. III T	0.0056	-0.0053	0.011	-0.0043	-0.0089	-0.0058	0.0043
TMIGD2	Fr. III T	0.014	0.01	0.0014	0.0013	-0.0018	0.0037	-0.014
TMLHE	Fr. III T	0.002	-0.00081	-0.0081	-0.0088	0.0078	0.011	-0.0052
TMOD1	Fr. III T	-0.0087	0.00036	0.0032	-0.007	0.0086	-0.0026	-0.00061
TMOD2	Fr. III T	0.022	-0.0083	-0.0034	0.0025	-0.00059	0.0077	0.0022
TMOD4	Fr. III T	-0.0008	-0.017	0.00017	-0.0022	0.0048	0.0041	-0.0065
TMPO	Fr. III T	-0.014	-0.0022	-0.022	0.0017	-0.019	0.013	0.00024
TMPO-AS1	Fr. III T	-0.012	-0.0048	-0.0034	-0.0024	-0.0035	0.0075	-0.0039
TMPPE	Fr. III T	-0.00074	-0.0097	-0.0011	0.011	-0.0056	0.00017	0.0029
TMPRSS13	Fr. III T	-0.0089	-0.0032	0.0061	0.0047	0.0012	-0.017	0.0021
TMPRSS3	Fr. III T	-0.0053	0.011	-0.0067	0.011	-0.005	0.00022	-0.0093
TMPRSS6	Fr. III T	-0.011	0.00025	0.0086	0.0074	0.0037	0.0045	-0.0053
TMSB10	Fr. III T	-0.0075	0.027	0.0064	-0.00056	0.0031	0.01	0.011
TMTC3	Fr. III T	-0.00089	-0.0044	-0.0064	-0.0067	0.0073	0.0046	-0.00049
TMTC4	Fr. III T	-0.0076	-0.0013	-0.00098	0.0064	0.0013	-0.0055	0.0058
TMUB1	Fr. III T	-0.0025	0.022	0.021	0.0063	0.0032	-0.0099	-0.0089
TMX1	Fr. III T	-0.00028	0.0079	-0.028	-0.0092	-1.20E-05	0.0006	0.0089
TMX2	Fr. III T	0.019	0.008	-0.018	0.00054	0.0097	-0.0051	-0.01
TMX3	Fr. III T	0.0048	-0.011	-0.024	-0.0034	-0.0086	0.0031	0.0093
TNF	Fr. III T	0.015	-4.70E-05	-0.0021	0.0077	-0.0017	-0.00097	-0.014
TNFAIP3	Fr. III T	0.0022	0.0035	0.0011	0.014	-0.011	-0.0098	0.028
TNFAIP8L1	Fr. III T	-0.011	0.0016	0.018	0.0019	-0.0039	-0.0095	-0.0046
TNFAIP8L2	Fr. III T	-0.002	0.0083	0.0021	-0.0063	-7.10E-05	-0.0074	-0.041
TNFRSF10B	Fr. III T	0.018	-0.0047	-0.0014	0.016	0.0067	-0.006	0.0053
TNFRSF10D	Fr. III T	0.0091	-0.014	0.0098	-0.0049	-0.0023	0.00067	-0.0096
TNFRSF11A	Fr. III T	0.01	-0.0015	0.00028	0.0044	-0.0092	-0.0025	0.0017
TNFRSF12A	Fr. III T	-0.0056	0.0014	0.012	-0.0025	-0.014	-0.00048	-0.01
TNFRSF13B	Fr. III T	-0.013	0.0059	-0.0064	0.006	0.0067	-0.0013	0.0014
TNFRSF18	Fr. III T	0.016	0.015	0.005	0.013	0.0029	0.0051	0.0018
TNFRSF19	Fr. III T	-0.011	0.0045	-0.0051	-0.0031	-0.016	-0.0012	0.009
TNFRSF1A	Fr. III T	-0.019	-0.0035	0.017	-0.005	-0.012	-0.0061	-0.0059
TNFRSF1B	Fr. III T	-0.024	0.0084	0.0054	0.0031	-0.0067	-0.014	-0.0083
TNFRSF25	Fr. III T	0.011	0.0032	0.02	0.0057	0.0076	0.0056	-0.018
TNFRSF4	Fr. III T	0.02	0.016	0.0026	0.012	0.0038	-0.0012	-0.005
TNFRSF8	Fr. III T	-0.022	0.0079	-0.0017	0.0022	0.0027	-0.0022	-0.00099
TNFRSF9	Fr. III T	-0.022	-0.007	-0.0019	-0.00016	0.0056	-0.0097	0.011
TNFSF10	Fr. III T	0.012	0.016	-0.018	0.0061	0.011	-0.0055	0.0013
TNFSF11	Fr. III T	-0.004	-0.0057	0.0042	-0.0083	-0.015	0.0078	-0.0038
TNFSF12	Fr. III T	0.0084	0.0095	0.013	-0.0012	0.0078	-0.0066	0.014
TNFSF13B	Fr. III T	0.014	0.015	-0.013	0.0095	0.012	-0.0018	0.00052
TNFSF14	Fr. III T	0.011	0.0082	0.0068	0.0015	0.00048	0.0035	-0.01
TNFSF4	Fr. III T	0.0084	0.00026	0.0012	-0.0075	-0.0049	0.0028	0.00029
TNFSF8	Fr. III T	0.023	0.0037	-0.0033	0.0056	0.0075	0.0073	-0.0026
TNFSF9	Fr. III T	0.00096	0.0041	0.0026	0.0014	0.00042	0.0036	0.004
TNIK	Fr. III T	-0.014	-0.014	0.0024	0.016	0.0008	0.018	0.02
TNIP1	Fr. III T	-0.0071	0.016	0.0062	0.017	-0.0042	-0.015	0.028
TNIP3	Fr. III T	-0.018	0.011	-0.011	-0.0013	0.0036	0.0054	0.00054
TNK1	Fr. III T	0.0056	-0.012	0.015	-0.007	0.016	-0.01	-0.011
TNK2	Fr. III T	0.0066	0.011	0.0019	0.022	0.025	-0.0038	0.0018
TNKS	Fr. III T	-0.0017	-0.023	-0.01	0.017	0.0035	0.0044	-0.006
TNKS1BP1	Fr. III T	-0.0087	-0.0066	0.0084	0.023	-0.011	-0.02	0.012
TNNT3	Fr. III T	-0.0097	-0.0043	0.0031	0.0042	0.011	-0.01	0.00055
TNPO1	Fr. III T	0.013	-0.004	-0.012	0.01	-0.0013	0.015	0.0077
TNPO2	Fr. III T	0.0065	-0.013	0.0036	0.018	0.0095	0.011	-0.0087
TNRC18	Fr. III T	-0.0081	-0.0015	0.017	0.017	0.012	0.019	-0.0035
TNRC6A	Fr. III T	-0.0021	-0.0026	-0.0012	0.013	0.023	0.013	0.012
TNRC6B	Fr. III T	0.0069	-0.015	0.0042	0.025	0.0084	0.027	0.0057
TNRC6C	Fr. III T	0.0012	-0.02	0.011	0.018	-0.0025	0.0031	0.0032
TNRC6C-AS1	Fr. III T	0.00089	-0.012	0.0074	0.027	0.0041	-0.0064	0.0029
TNS2	Fr. III T	0.011	-0.005	0.0063	0.0017	-0.00022	-6.00E-05	0.0068
TOB1	Fr. III T	0.014	0.0059	-0.00078	-0.00042	-0.0019	0.0064	0.0068
TOB1-AS1	Fr. III T	0.0014	0.0044	0.0057	-0.003	0.0045	0.014	0.0012
TOE1	Fr. III T	0.0029	-0.0013	-0.0034	0.0097	0.0085	0.0084	0.0085
TOLLIP-AS1	Fr. III T	-0.0063	0.0044	0.0085	-0.0048	0.0018	-0.0027	-0.0065
TOM1L2	Fr. III T	-0.0085	-0.017	0.013	0.014	0.0057	0.00088	0.0089
TOMM34	Fr. III T	-0.0066	0.016	-0.0075	-0.0053	-0.00073	0.0066	-0.01
TOMM40L	Fr. III T	0.0012	0.01	-0.0084	0.012	0.0014	0.0056	0.015
TOMM5	Fr. III T	0.014	0.016	-0.0058	-0.016	-0.0013	0.018	0.0056
TOMM7	Fr. III T	0.0083	0.012	0.012	-0.0087	-0.0013	0.014	0.021
TOMM70A	Fr. III T	0.015	-0.0087	-0.015	-0.0034	0.0012	-0.016	0.0061
TONSL	Fr. III T	-0.0088	-0.0019	0.0052	0.011	-0.014	0.00099	-0.018
TOP1	Fr. III T	-0.0094	0.014	-0.0095	0.01	0.013	0.015	-0.00081
TOP1MT	Fr. III T	0.016	0.0054	0.0029	0.0066	0.018	-0.012	-0.013
TOP2A	Fr. III T	-0.019	0.0063	-0.014	0.0063	-0.016	0.0099	-0.011
TOP2B	Fr. III T	-0.0047	-0.022	-0.0098	0.0036	-0.026	-0.017	0.0046
TOP3A	Fr. III T	-0.013	-0.00011	-0.0009	0.013	-0.011	0.0023	-0.012
TOP3B	Fr. III T	-0.0081	-0.012	0.015	0.0048	-0.0064	-0.008	-0.017
TOPBP1	Fr. III T	-0.017	-0.0074	-0.015	0.0048	-0.014	-0.002	0.0072
TOPORS-AS1	Fr. III T	0.0027	0.0041	0.012	-0.0077	0.0025	0.0082	0.0089
TOR1B	Fr. III T	0.0021	-0.00016	0.0036	0.0027	-0.0069	0.00027	-0.0029
TOR2A	Fr. III T	-0.013	0.012	0.013	-0.0018	-0.0043	-0.0079	-0.012
TOR4A	Fr. III T	-0.014	0.0098	0.0069	0.024	0.0024	-0.006	0.0076
TOX	Fr. III T	-0.023	0.0018	-0.004	-0.0024	0.0043	-0.011	0.013
TOX2	Fr. III T	-0.023	0.0082	-0.00029	-0.0014	-0.0042	-0.00097	0.002
TP53	Fr. III T	-0.0021	0.0076	0.0021	0.018	-0.0059	-0.0067	0.016
TP53BP1	Fr. III T	0.011	-0.014	-0.0084	0.02	-0.0064	0.0071	-0.0012
TP53BP2	Fr. III T	0.0093	-0.0073	-0.0065	0.0035	-0.022	-0.023	0.005
TP53I11	Fr. III T	-0.012	-0.0058	0.011	-0.0056	-0.013	0.00024	0.0035
TP53I13	Fr. III T	5.60E-05	0.0038	0.032	0.0017	-0.0026	-0.0039	-0.0045
TP53INP1	Fr. III T	-0.012	-0.02	-0.0071	0.0018	-0.013	-0.0067	0.0056
TP53INP2	Fr. III T	-0.004	0.00055	0.0031	0.00056	-0.0092	0.0048	0.013
TP53TG1	Fr. III T	-0.001	0.019	0.0045	-0.0061	0.0016	0.0097	0.016
TP63	Fr. III T	-0.0015	-0.0034	-0.0027	0.011	-0.0094	0.011	-0.01
TP73-AS1	Fr. III T	0.012	-0.0043	-0.0035	0.021	0.012	-0.0069	0.0027
TPBG	Fr. III T	0.021	-0.0019	0.0055	0.0032	-0.012	0.011	-0.0055
TPCN1	Fr. III T	0.0071	-0.02	0.012	0.013	0.0036	-0.0094	-0.0084
TPCN2	Fr. III T	-0.0012	-0.0069	0.0032	0.0078	-0.0012	-0.00083	-0.0064
TPD52	Fr. III T	0.02	-0.0029	-0.0013	-0.011	-0.0078	0.013	0.00031
TPGS1	Fr. III T	-0.00055	0.016	0.02	0.0034	0.0045	-0.0089	-0.015
TPGS2	Fr. III T	-0.012	0.00064	-0.0047	-0.0096	-0.014	0.0066	-0.0077
TPK1	Fr. III T	-0.005	-0.00052	-0.012	-0.011	-0.0025	0.0014	0.0014
TPM1	Fr. III T	0.0081	-0.0099	0.0061	-0.0092	-0.0015	-0.0073	-0.0025
TPM2	Fr. III T	0.0098	-0.0052	0.012	-0.0018	0.0098	0.0067	0.0063
TPM3P9	Fr. III T	0.0046	0.001	-0.0038	-0.011	1.30E-05	-0.0084	0.0047
TPM4	Fr. III T	-0.02	0.013	-0.0045	-0.0098	-0.02	0.007	-0.0061
TPMT	Fr. III T	-0.0096	-0.00094	-0.013	-0.016	-0.013	0.016	0.012
TPO	Fr. III T	0.021	-0.00013	0.00041	-0.00036	-0.003	0.0081	0.0012
TPP2	Fr. III T	-0.015	-0.012	-0.017	0.0069	-0.0039	-0.012	0.0061
TPPP	Fr. III T	0.008	-0.012	0.011	-0.0012	-0.017	-0.0014	0.0062
TPR	Fr. III T	-0.016	0.0024	-0.0064	-0.0072	0.019	-0.014	0.0083
TPRA1	Fr. III T	-0.00039	0.0022	0.018	0.0037	0.0011	-0.0091	-0.012
TPRG1	Fr. III T	-0.0086	-0.0071	-0.0037	-0.0063	-0.0023	-0.0032	-0.0019
TPRG1L	Fr. III T	0.0099	-0.0013	0.013	-0.0065	-0.0084	-0.016	0.031
TPRKB	Fr. III T	0.00087	0.014	-0.01	-0.018	0.0071	0.014	0.026
TPRN	Fr. III T	-0.00071	0.0077	0.01	0.0096	-0.002	-0.0046	0.024
TPST2	Fr. III T	-0.019	0.007	0.0063	-0.003	-0.006	0.0021	-0.00071
TPT1	Fr. III T	0.0091	-1.70E-05	0.017	-0.011	-0.0095	0.031	0.029
TPT1-AS1	Fr. III T	-0.01	-0.0066	0.016	-0.0048	0.013	0.0021	0.0075
TPTE2P5	Fr. III T	-0.0023	-0.0085	-0.00095	-0.0039	0.0034	0.0057	0.0018
TPX2	Fr. III T	-0.021	0.0078	-0.014	0.0038	-0.011	0.012	-0.011
TRA2A	Fr. III T	-0.004	-0.0037	0.0045	0.0047	0.021	0.027	0.022
TRA2B	Fr. III T	0.0038	0.003	-0.011	0.0083	-0.0061	0.022	0.015
TRABD	Fr. III T	0.0066	0.011	0.024	0.013	0.0066	-0.0067	-0.00027
TRABD2A	Fr. III T	0.018	-0.0046	0.011	-0.0066	8.30E-05	-0.0027	0.007
TRADD	Fr. III T	0.023	0.017	0.0039	0.0093	-0.00061	-0.0017	-0.007
TRAF1	Fr. III T	-0.017	-0.012	0.0097	0.012	0.0078	-0.0085	-0.00017
TRAF2	Fr. III T	-0.00074	0.014	0.00032	0.023	0.011	-0.019	-0.013
TRAF3	Fr. III T	-0.018	0.0056	0.00023	0.015	-0.0067	0.0032	0.0051
TRAF3IP1	Fr. III T	0.0095	-5.70E-05	0.0041	0.00032	-0.01	-0.01	0.0021
TRAF3IP2	Fr. III T	-0.016	0.0034	-0.0051	-0.00073	-0.0021	0.00098	9.30E-05
TRAF3IP2-AS1	Fr. III T	-0.0034	-0.015	0.0014	-0.003	0.0017	0.0043	0.0082
TRAF4	Fr. III T	-0.0049	0.0086	0.0029	0.0095	0.0075	-0.00042	-0.002
TRAF6	Fr. III T	0.012	0.00059	-0.013	-0.0025	-0.0016	0.0038	-0.0025
TRAF7	Fr. III T	-0.0083	0.014	0.0058	0.014	-0.0074	-0.011	0.014
TRAFD1	Fr. III T	-0.0049	0.021	-0.019	0.014	0.0088	-0.017	0.0017
TRAIP	Fr. III T	-0.012	0.005	-0.0073	0.0031	-0.014	0.0094	-0.01
TRAK1	Fr. III T	-0.0029	-0.0078	0.0034	0.019	-0.011	-0.017	0.013
TRAK2	Fr. III T	0.0023	0.0089	-0.019	0.021	0.015	-0.0085	0.012
TRAM2	Fr. III T	-0.0022	-0.019	0.0087	0.012	-0.0088	-0.0078	-0.00038
TRAM2-AS1	Fr. III T	0.002	-0.0007	-0.0024	-0.0055	0.0045	-0.00072	0.0088
TRANK1	Fr. III T	0.0034	0.0025	-0.021	0.038	0.0065	0.0025	-2.00E-05
TRAPPC1	Fr. III T	-0.0068	0.026	0.0035	-0.013	-0.00038	0.0035	0.015
TRAPPC10	Fr. III T	-0.009	-0.014	-0.0048	0.025	-0.011	0.0059	0.014
TRAPPC2	Fr. III T	0.0038	-0.0088	-0.0062	-0.0033	0.0081	-0.0022	0.0069
TRAPPC2B	Fr. III T	0.0051	0.007	-0.0048	-0.006	0.015	-0.0087	0.0074
TRAPPC4	Fr. III T	-0.0049	0.013	-0.0025	-0.02	0.0019	-0.0095	0.0061
TRAPPC5	Fr. III T	-0.0086	0.022	0.017	0.0031	0.0042	-0.0019	-0.013
TRAPPC6A	Fr. III T	0.011	0.016	0.02	-0.0076	0.0077	-0.0058	-0.0074
TRAPPC8	Fr. III T	-0.0089	-0.019	-0.013	-0.00056	-0.012	-0.014	0.011
TRAPPC9	Fr. III T	-0.0062	-0.013	0.005	0.019	0.013	0.0037	0.00075
TRAT1	Fr. III T	0.024	0.0083	-0.014	0.0031	0.0053	0.0019	-0.00085
TRDMT1	Fr. III T	0.0098	-0.012	-0.0038	-0.014	0.0069	0.0066	-0.0019
TREML2	Fr. III T	0.016	0.0099	-0.011	0.016	0.0022	0.0026	-0.0037
TRERF1	Fr. III T	-0.0018	-0.012	0.0053	0.015	-0.0054	0.0086	0.022
TREX1	Fr. III T	0.0022	0.021	-0.0096	0.014	0.019	-0.012	-0.015
TREX2	Fr. III T	-0.0046	-0.0017	0.012	0.015	0.0031	-0.016	-0.0056
TRG-AS1	Fr. III T	0.0037	-0.0081	0.0048	-0.016	-0.00027	0.0075	-0.011
TRIAP1	Fr. III T	0.0093	0.013	-0.007	-0.016	-0.0065	0.0094	0.0065
TRIB1	Fr. III T	-0.024	0.0053	-0.0031	0.0063	0.0022	-0.012	0.0077
TRIB2	Fr. III T	-0.022	-0.0029	0.0078	-0.0047	-0.0067	0.0054	-0.0011
TRIB3	Fr. III T	-0.011	0.0071	-0.0041	0.0022	0.0088	-0.013	-0.0038
TRIM11	Fr. III T	-0.0055	0.012	0.016	0.012	-0.0032	-0.0014	-0.0052
TRIM13	Fr. III T	-0.0093	-0.01	-0.0049	-0.013	0.017	0.0038	-0.025
TRIM14	Fr. III T	-0.0059	0.013	-0.0074	0.012	0.014	-0.017	-0.015
TRIM16	Fr. III T	-0.022	-0.0011	0.0058	-0.0021	-0.0029	-0.0043	0.0039
TRIM16L	Fr. III T	-0.004	1.90E-05	0.0084	-0.00059	-0.0034	0.0062	0.0046
TRIM17	Fr. III T	0.0081	-0.0053	0.0069	0.0075	0.011	0.0031	-0.012
TRIM2	Fr. III T	0.019	-0.012	0.0048	0.00059	-0.012	-0.001	-0.0063
TRIM21	Fr. III T	-0.00065	0.021	-0.022	0.0092	0.013	-0.014	-0.013
TRIM22	Fr. III T	0.0076	0.014	-0.025	0.017	0.025	-0.014	0.00056
TRIM23	Fr. III T	-0.004	-0.017	-0.0069	-0.0067	0.01	0.01	-0.011
TRIM24	Fr. III T	-0.0098	-0.015	-0.0074	-0.0037	-0.0077	-0.02	0.0014
TRIM25	Fr. III T	0.0054	0.0085	-0.017	0.029	0.013	0.0092	-0.0038
TRIM26	Fr. III T	-0.012	0.0062	-0.014	0.027	-0.0083	-0.0087	-0.0026
TRIM3	Fr. III T	-0.00041	-0.0068	0.017	0.0089	-0.0036	0.0027	0.022
TRIM32	Fr. III T	-0.02	-0.0049	0.0048	-0.0083	-0.0014	-0.014	0.0026
TRIM35	Fr. III T	0.012	-0.0022	0.0016	0.014	0.003	0.0003	0.0094
TRIM37	Fr. III T	-0.011	-0.0076	-0.0088	0.0041	-0.0089	0.0014	0.0062
TRIM38	Fr. III T	0.0024	0.0083	-0.017	0.016	0.016	-0.0067	-0.015
TRIM4	Fr. III T	0.012	-0.0051	0.0046	-0.0032	0.0035	-0.0028	-0.013
TRIM41	Fr. III T	-0.0045	0.00081	0.0078	0.0015	-0.0015	0.014	0.0015
TRIM44	Fr. III T	0.024	-0.0055	-0.0048	0.0069	0.00072	-0.0071	-0.0086
TRIM45	Fr. III T	-0.0034	-0.0044	0.0093	0.0009	0.0057	0.011	0.00016
TRIM46	Fr. III T	0.02	0.00077	0.0052	0.017	-0.0002	0.018	-0.0055
TRIM47	Fr. III T	0.0044	0.0051	0.012	0.002	-0.014	-0.0045	-0.0091
TRIM5	Fr. III T	0.011	0.01	-0.024	0.019	0.0094	-0.0013	-0.0083
TRIM52-AS1	Fr. III T	-0.0056	0.00062	0.014	-0.0092	-0.0023	-6.20E-05	0.02
TRIM56	Fr. III T	-0.0022	-0.0095	0.0089	0.02	0.019	0.0047	-0.025
TRIM58	Fr. III T	0.015	-0.00086	-0.0031	0.0034	-0.0068	0.0068	0.0023
TRIM59	Fr. III T	-0.019	-0.0053	-0.0081	-0.0055	0.0081	0.0072	-0.0018
TRIM61	Fr. III T	0.0066	0.0024	-0.0097	-0.0041	0.0073	-0.0023	0.0022
TRIM62	Fr. III T	-0.0096	-0.00051	0.015	-0.0015	-0.0046	-0.011	0.0076
TRIM65	Fr. III T	0.015	-0.0049	0.013	0.007	-0.016	-0.0047	-0.013
TRIM66	Fr. III T	-0.0079	-0.0092	0.003	0.0035	0.0085	0.021	-0.0033
TRIM69	Fr. III T	-0.012	0.01	-0.015	0.0053	0.014	-0.0082	-7.30E-05
TRIM7	Fr. III T	0.0055	-0.0092	0.011	-0.0084	-0.006	-0.00048	-0.00016
TRIM71	Fr. III T	-0.013	0.0062	-0.012	0.0072	0.0096	-0.0035	0.00077
TRIO	Fr. III T	-0.0065	-0.0041	0.0048	0.014	0.0055	0.0026	-0.015
TRIOBP	Fr. III T	-0.021	0.0036	0.013	0.0051	-0.0018	-0.0041	-0.011
TRIP10	Fr. III T	0.013	-0.006	0.0083	-0.0018	-0.0014	0.0022	0.001
TRIP12	Fr. III T	-0.011	-0.013	-0.014	0.024	-0.022	-0.0055	0.003
TRIP13	Fr. III T	-0.019	0.0088	-0.014	0.0026	-0.017	0.012	-0.0076
TRIP6	Fr. III T	0.0094	0.019	-0.01	0.013	0.015	-0.0062	-0.0055
TRIQK	Fr. III T	0.023	0.0019	-0.00071	0.005	-0.01	0.0089	-0.00074
TRIT1	Fr. III T	0.0076	-0.0062	-0.0042	-0.00055	-0.0028	0.012	0.0042
TRMT1	Fr. III T	0.015	0.0019	0.018	0.011	0.017	0.0016	-0.021
TRMT10A	Fr. III T	-0.0052	0.0037	-0.015	-0.0073	-0.0044	0.0035	0.0021
TRMT10B	Fr. III T	0.0045	-0.0059	0.00014	-0.016	0.016	0.00096	-0.0034
TRMT11	Fr. III T	0.014	-0.001	-0.012	-0.0082	0.025	3.40E-05	-0.0039
TRMT112	Fr. III T	0.014	0.021	0.0058	-0.0047	0.007	0.0026	0.0025
TRMT12	Fr. III T	0.002	0.0031	0.002	0.0013	-0.0041	-0.0012	0.002
TRMT13	Fr. III T	0.0064	-0.016	-0.0078	-0.016	0.023	0.016	-0.013
TRMT1L	Fr. III T	0.0026	0.0054	-0.026	0.0021	0.0026	-0.0013	-0.013
TRMT44	Fr. III T	0.0051	-0.0022	0.0091	0.0086	0.0021	-0.0085	-0.0091
TRMT5	Fr. III T	0.0041	-0.0028	-0.013	-0.0031	0.006	-0.014	-0.0021
TRMT6	Fr. III T	0.0024	0.0045	0.0011	-0.021	0.0051	-0.00012	0.012
TRMT61A	Fr. III T	0.0093	0.012	0.012	0.012	0.0061	-0.012	-0.0059
TRNT1	Fr. III T	0.0079	-0.009	-0.012	-0.015	0.0057	0.0085	-0.026
TRO	Fr. III T	0.0039	-0.008	0.0029	0.0039	0.0046	-0.0087	0.00031
TROAP	Fr. III T	-0.018	0.0087	-0.011	0.0062	-0.0099	0.015	-0.017
TRPC1	Fr. III T	0.016	-0.0098	0.0033	-0.0071	-0.0021	0.00044	0.0098
TRPM2	Fr. III T	-0.00091	-0.00076	0.0037	0.00019	-0.0036	0.0073	-0.01
TRPM7	Fr. III T	0.0015	-0.021	-0.018	0.014	-0.0039	0.0078	0.0051
TRPS1	Fr. III T	-0.0094	-0.0016	-0.0044	0.017	0.0056	0.0022	-0.0078
TRPT1	Fr. III T	-0.0041	0.003	0.014	-0.0027	0.015	0.0065	-0.011
TRPV1	Fr. III T	-0.0091	-0.012	-0.0029	0.0074	0.016	-0.0041	0.0015
TRRAP	Fr. III T	-0.0094	-0.0083	0.0061	0.026	0.0043	0.0012	0.005
TRUB1	Fr. III T	0.0085	-0.0044	-0.018	-0.0047	-0.0023	-0.0084	0.0048
TSACC	Fr. III T	-0.0033	-0.0015	0.0069	-0.0047	0.015	0.00058	-0.018
TSC1	Fr. III T	-0.011	-0.019	0.0023	0.005	0.0099	-0.0083	0.0098
TSC2	Fr. III T	-0.01	-0.014	0.015	0.023	-0.011	-0.0094	-0.0076
TSC22D1	Fr. III T	0.0086	-0.008	0.0016	0.0027	-0.0074	0.0041	0.025
TSC22D1-AS1	Fr. III T	0.0047	-0.0093	0.0049	0.0017	0.0057	0.0051	-0.0028
TSC22D2	Fr. III T	0.0025	-0.0023	0.0081	0.019	-0.0079	-0.00023	0.016
TSC22D3	Fr. III T	0.0037	0.0071	0.011	-0.013	0.0022	0.0037	0.0074
TSC22D4	Fr. III T	-0.006	0.018	0.018	0.002	0.0037	-0.0073	0.01
TSEN15	Fr. III T	0.0025	0.0025	-0.015	-0.024	-0.018	-0.0029	0.012
TSEN2	Fr. III T	0.015	-0.017	0.00088	-0.0033	0.014	-0.003	-0.009
TSEN34	Fr. III T	-0.0045	0.0065	0.022	-0.0053	-0.0013	-0.016	-0.017
TSEN54	Fr. III T	0.01	0.00032	0.026	-0.0088	-0.011	0.0043	-0.013
TSGA10	Fr. III T	0.0067	-0.0024	0.0043	-0.0083	0.0026	-0.0049	-0.0015
TSHR	Fr. III T	-0.022	0.0029	-0.0029	0.0019	0.00096	-0.00031	0.0059
TSHZ1	Fr. III T	0.0044	0.0029	0.013	0.0032	-0.011	0.00091	0.0075
TSHZ2	Fr. III T	-0.011	-0.0028	0.0049	0.0011	0.012	-0.00088	-0.00019
TSHZ3	Fr. III T	-0.0096	0.0055	-0.0019	0.0066	-0.0012	7.80E-05	-0.011
TSIX	Fr. III T	0.0036	-0.0026	0.00092	0.0074	0.0064	0.0024	-0.0017
TSKS	Fr. III T	-0.0013	-0.00088	-0.0016	0.0053	0.0028	-0.0088	-0.00092
TSNARE1	Fr. III T	-0.0082	-0.0045	0.017	0.013	0.0062	-0.012	0.0065
TSNAXIP1	Fr. III T	0.0049	-0.0016	0.0054	0.0052	0.0011	0.0065	-0.013
TSPAN15	Fr. III T	0.025	0.0023	0.0023	0.0074	-0.0027	0.0036	0.00068
TSPAN17	Fr. III T	-0.013	0.01	-0.002	0.016	0.0092	-0.012	0.012
TSPAN18	Fr. III T	0.022	0.001	0.0087	0.005	-0.0067	0.0029	0.0013
TSPAN2	Fr. III T	0.02	-0.0047	-0.0013	-0.0056	-0.02	0.00062	0.0035
TSPAN3	Fr. III T	0.0095	-0.004	-0.0023	-0.0002	-0.012	0.0065	0.00084
TSPAN31	Fr. III T	0.021	0.0054	0.0012	-0.012	0.0031	-0.0035	-0.0055
TSPAN32	Fr. III T	0.0039	0.0012	0.019	-0.0019	0.0064	0.0062	-0.0029
TSPAN33	Fr. III T	0.00099	0.0037	-0.001	-0.0035	0.0017	0.0027	-0.004
TSPAN4	Fr. III T	0.014	0.01	0.0035	0.0059	-0.0011	-0.0026	-0.0032
TSPAN5	Fr. III T	-0.017	0.011	0.0013	-0.0058	-0.002	-0.0029	-0.013
TSPAN6	Fr. III T	0.02	-0.0022	-0.0024	-0.0019	-0.0045	-0.012	-0.00095
TSPO	Fr. III T	-0.0068	0.013	0.028	-0.006	-0.013	0.0059	-0.0078
TSPYL1	Fr. III T	0.00052	-0.0028	0.0023	-0.0033	0.0026	0.0018	0.0056
TSPYL2	Fr. III T	0.0081	-0.016	0.0038	-0.0023	0.0081	-0.02	-0.0035
TSPYL4	Fr. III T	-0.0038	0.0027	0.0058	-0.0031	0.00077	-0.00015	0.034
TSPYL5	Fr. III T	0.0043	-0.00058	-0.0029	0.005	0.0017	-0.0048	0.015
TSR1	Fr. III T	0.017	-0.0065	-0.011	0.0096	0.0018	-0.0066	-0.0021
TSR3	Fr. III T	0.0042	0.021	0.023	0.0042	-0.0054	-0.0046	-0.018
TSSC4	Fr. III T	-0.0028	0.017	0.025	0.0017	0.0015	-0.00093	-0.012
TSSK3	Fr. III T	-0.0033	-0.014	0.014	-2.10E-05	-0.0029	-0.0056	0.0053
TSSK4	Fr. III T	-0.00089	-0.017	0.0058	0.01	0.011	0.002	-0.012
TSSK6	Fr. III T	-0.0026	-0.0016	0.012	0.0068	0.0084	-0.003	-0.003
TST	Fr. III T	-0.012	0.0063	0.0019	-0.001	-0.0026	0.0032	0.0012
TSTD1	Fr. III T	1.30E-05	0.0058	0.02	-0.014	0.0093	-0.0085	0.0029
TSTD2	Fr. III T	0.0063	-0.0065	-0.0067	0.002	-0.0024	-0.013	-0.021
TSTD3	Fr. III T	0.00034	-0.0084	0.0043	-0.0076	0.015	0.0093	-0.014
TTBK2	Fr. III T	0.0005	-0.015	0.0058	0.0036	-0.0015	0.002	0.012
TTC12	Fr. III T	0.0043	-0.01	0.004	-0.0063	0.01	-0.015	0.0065
TTC13	Fr. III T	-0.016	-0.012	0.0038	-0.0098	-0.0095	0.01	-0.0071
TTC14	Fr. III T	-0.0052	-0.019	-0.0061	-0.01	0.021	0.0028	-0.016
TTC16	Fr. III T	0.014	-0.0057	0.011	0.0027	-0.014	0.0082	-0.011
TTC21A	Fr. III T	0.011	0.0035	-0.014	0.021	0.0094	-0.0046	-0.0051
TTC21B	Fr. III T	0.0011	-0.02	-0.0059	0.00024	-0.0015	0.0032	-0.00026
TTC22	Fr. III T	-0.011	0.0069	0.0097	0.0077	-0.0062	-0.0016	-0.021
TTC24	Fr. III T	-0.015	-0.00036	0.00021	-0.00029	0.0011	-0.0033	0.0013
TTC26	Fr. III T	0.0087	-0.0045	6.50E-06	-0.0055	-0.0058	-0.0014	-0.0046
TTC28	Fr. III T	-0.0039	-0.011	0.0011	0.0066	0.0076	0.019	-0.0044
TTC28-AS1	Fr. III T	-0.0044	-0.008	0.0074	0.00018	0.011	0.0044	0.014
TTC3	Fr. III T	0.013	-0.02	0.0064	-0.0096	0.011	-0.012	0.012
TTC30A	Fr. III T	0.0054	-0.00072	-0.0034	-0.0021	-0.0065	-0.0015	0.004
TTC30B	Fr. III T	0.0032	-0.0021	-0.0063	-0.0094	-0.0089	0.0038	-0.018
TTC32	Fr. III T	-0.0062	-0.0064	-0.0069	-0.017	0.0085	-0.0046	-0.0021
TTC33	Fr. III T	-0.0036	-0.0059	-0.018	-0.012	-0.0039	-0.0033	0.00077
TTC38	Fr. III T	-0.006	0.016	0.00056	0.0073	0.0095	-0.01	-0.0015
TTC39B	Fr. III T	-0.0027	0.00043	-0.011	0.0035	0.015	0.0062	-0.0019
TTC39C	Fr. III T	-0.0059	0.0071	-0.0026	-0.0043	0.02	-0.0076	0.032
TTC39C-AS1	Fr. III T	0.0057	0.0063	0.0016	3.50E-06	0.0058	0.0086	0.014
TTC41P	Fr. III T	0.0025	-0.0055	0.0015	-0.0055	0.0061	0.0022	-0.0036
TTC7A	Fr. III T	-0.016	0.0015	0.0027	0.023	-0.018	-0.012	0.0019
TTC7B	Fr. III T	0.0014	-0.0035	-0.0011	-0.0027	-0.0071	-0.0015	0.00019
TTC8	Fr. III T	0.017	-0.0043	-0.0025	-0.0033	-0.0035	-0.0089	0.0021
TTC9	Fr. III T	0.013	-0.0072	0.019	-0.013	-0.0098	-0.0021	-0.00044
TTC9C	Fr. III T	-0.0082	0.00041	-0.0047	-0.0091	0.01	0.0094	-0.029
TTF2	Fr. III T	-0.017	-0.0016	-0.0065	0.0068	0.0051	0.0027	-0.005
TTI2	Fr. III T	-0.0014	0.0052	-0.0047	-0.0058	-0.0064	0.01	-0.016
TTK	Fr. III T	-0.015	0.0038	-0.019	0.0054	-0.02	0.0065	-0.013
TTL	Fr. III T	-0.018	-0.01	-0.0023	0.0053	-0.013	-0.0057	0.01
TTLL1	Fr. III T	-0.0019	0.00082	0.009	-0.02	0.0048	-0.0036	-0.0033
TTLL10	Fr. III T	0.018	0.00068	0.00075	0.0085	-0.0073	0.014	0.0094
TTLL11	Fr. III T	-0.00072	-0.00022	0.0016	0.0087	0.00074	0.00035	0.00084
TTLL12	Fr. III T	-0.0037	0.0056	0.0081	0.0015	-0.011	-0.014	-0.0084
TTLL3	Fr. III T	-0.0078	-0.018	0.013	0.014	0.0088	0.01	0.0035
TTLL4	Fr. III T	5.00E-05	-0.0059	0.0032	-0.00096	-0.013	-0.01	-0.0029
TTLL5	Fr. III T	-0.0048	-0.017	-0.0071	0.012	-0.0098	0.014	0.0044
TTLL7	Fr. III T	0.0088	0.0013	0.0034	-0.0029	-0.018	-0.00098	-0.0078
TTN	Fr. III T	-0.023	-0.008	0.0046	0.0045	0.017	0.012	0.0095
TTN-AS1	Fr. III T	-0.0058	-0.0046	0.002	0.0024	0.019	0.0059	-0.0007
TTPAL	Fr. III T	0.0047	-0.015	-0.012	0.019	-0.013	0.0018	-0.011
TTYH2	Fr. III T	-0.0098	-0.0067	0.01	0.012	-0.0081	-0.021	0.016
TTYH3	Fr. III T	-0.014	0.013	0.0074	0.014	0.0082	-0.01	0.0027
TUB	Fr. III T	0.0083	-0.0068	0.0047	0.0077	0.0051	0.0042	0.0095
TUBA1A	Fr. III T	-0.0041	0.0092	0.0038	-0.0092	-0.014	-0.0008	0.02
TUBA1B	Fr. III T	-0.012	0.016	-0.015	0.0029	-0.018	0.0091	-0.013
TUBA1C	Fr. III T	-0.008	0.015	-0.0095	0.012	-0.015	0.016	0.0069
TUBA3D	Fr. III T	-0.0072	-0.0073	0.00043	0.005	0.016	-0.0047	-0.0066
TUBA4A	Fr. III T	-0.0036	0.01	0.014	-0.0053	-0.0061	0.012	-0.0069
TUBA8	Fr. III T	-0.0054	0.0034	-0.0044	0.0098	0.011	-0.0034	-0.0055
TUBB	Fr. III T	-0.0084	0.013	-0.018	0.012	-0.024	0.014	-0.018
TUBB1	Fr. III T	-0.0029	-0.007	-0.00098	0.00039	-0.00031	-0.00066	-0.0096
TUBB2A	Fr. III T	0.0059	0.004	0.0019	0.007	0.0034	-0.01	0.028
TUBB4A	Fr. III T	0.0067	0.0028	0.006	-0.0024	-0.0061	0.00039	-0.0072
TUBB4B	Fr. III T	-0.0063	0.019	-0.0058	0.018	-0.014	0.0081	-0.00024
TUBD1	Fr. III T	0.0003	-0.012	-0.0027	-0.017	0.018	-0.015	0.0012
TUBE1	Fr. III T	0.013	-0.0099	-0.0085	-0.0086	0.011	-0.01	0.001
TUBG1	Fr. III T	-0.0072	0.019	-0.013	0.0047	-0.012	0.014	-0.016
TUBG2	Fr. III T	0.014	-0.0015	0.0082	0.0039	0.013	9.90E-05	-0.0065
TUBGCP5	Fr. III T	0.0083	-0.0059	-0.0084	-0.0039	0.023	-0.0036	-0.0024
TUBGCP6	Fr. III T	-0.0023	-0.016	0.016	0.03	-0.0024	-0.013	-0.00039
TUFT1	Fr. III T	-0.014	-0.0032	-0.0013	0.0028	-0.001	-0.013	0.0077
TUG1	Fr. III T	-0.005	-0.017	-0.0007	0.01	0.015	0.01	0.025
TULP3	Fr. III T	0.0078	-0.0078	0.0087	-0.0077	-0.0082	-0.01	0.0049
TULP4	Fr. III T	-0.022	-0.0052	-0.0083	0.0046	0.014	-0.017	0.013
TVP23B	Fr. III T	0.013	-0.00016	-0.014	-0.022	0.00023	-0.0062	0.0047
TVP23C	Fr. III T	-0.01	-0.011	0.0063	0.004	0.0015	0.0095	0.0091
TWF1	Fr. III T	0.00018	-0.0058	-0.023	-0.0068	0.0046	-0.0038	0.016
TWISTNB	Fr. III T	0.016	0.0098	-0.009	-0.0027	-0.0019	-0.0056	0.0027
TWSG1	Fr. III T	0.0046	-0.0073	-0.0046	-0.0068	-0.021	-0.0073	0.0003
TXK	Fr. III T	0.01	0.0014	-0.01	0.0019	0.018	-0.014	-0.015
TXLNB	Fr. III T	0.014	0.0043	-0.0082	0.0044	0.007	0.0025	-0.0073
TXLNG	Fr. III T	0.005	-0.0029	-0.0023	0.00096	0.0044	-0.016	0.0023
TXN	Fr. III T	0.0031	0.027	-0.0035	-0.0032	-0.0044	0.019	0.012
TXN2	Fr. III T	0.0071	0.023	-0.0023	-0.004	-0.0078	0.0089	-0.015
TXNDC11	Fr. III T	-0.018	0.011	-0.0086	0.0099	0.0028	-0.019	0.0044
TXNDC12-AS1	Fr. III T	0.00098	-0.0096	-0.0061	0.0065	0.016	0.016	0.011
TXNDC15	Fr. III T	0.005	0.011	-0.01	0.0029	-0.0045	0.0028	-0.014
TXNDC16	Fr. III T	-0.015	-0.0043	-0.013	-0.00078	-0.0091	-0.0077	0.0018
TXNDC17	Fr. III T	-0.013	0.022	-0.0078	-0.0065	-0.0026	0.015	-0.00055
TXNIP	Fr. III T	0.01	-0.002	0.0096	-0.0045	0.0024	0.0015	0.0096
TXNL4B	Fr. III T	0.0045	-0.00097	-0.0077	0.00066	0.0067	-0.0021	-0.01
TXNRD2	Fr. III T	-0.013	0.0022	0.012	0.0065	0.00045	-0.014	0.0024
TYK2	Fr. III T	-0.014	-0.0001	0.014	0.029	-0.0053	-0.0079	-0.0067
TYMP	Fr. III T	0.0061	0.022	-0.016	0.02	0.017	-0.01	-0.0059
TYMS	Fr. III T	-0.016	0.014	-0.012	0.007	-0.012	0.014	-0.0087
TYSND1	Fr. III T	-0.00061	-0.009	0.028	0.00069	-0.0041	-0.0047	-0.018
TYW1B	Fr. III T	0.0026	-0.0039	0.0026	0.0017	0.011	0.016	-5.70E-05
TYW3	Fr. III T	0.017	0.0014	-0.0055	-0.014	-0.0015	-0.0055	-0.0043
TYW5	Fr. III T	0.00068	-0.01	-0.013	-0.011	0.014	0.0043	-0.015
U2AF1	Fr. III T	0.00045	0.00057	0.0089	0.0086	0.0031	0.0026	0.019
U2AF1L4	Fr. III T	-0.00019	0.01	0.0099	-0.0036	0.019	-0.0049	0.0015
U2AF2	Fr. III T	-0.0047	0.0044	0.017	0.012	0.01	0.012	-0.0025
UAP1	Fr. III T	0.014	-0.0099	0.0035	-0.011	-0.015	-0.0048	0.01
UAP1L1	Fr. III T	0.0015	-0.00049	-0.0025	0.019	0.017	-0.015	0.0074
UBA52	Fr. III T	0.0052	0.0075	0.026	-0.0054	-0.0099	0.022	0.02
UBA6	Fr. III T	-0.0072	-0.0093	-0.011	0.0023	-0.014	0.0017	0.0033
UBA6-AS1	Fr. III T	0.00028	-0.0025	0.0044	-0.0084	0.0019	-0.012	0.0056
UBA7	Fr. III T	0.0041	0.0053	0.00054	0.019	0.011	-0.004	-0.012
UBAC1	Fr. III T	-0.0088	0.0085	0.015	-0.0082	-0.0043	-0.0099	0.0049
UBAC2-AS1	Fr. III T	-0.0026	0.0048	-0.0044	-0.01	-0.0025	0.0052	-0.0039
UBALD1	Fr. III T	-0.0088	0.013	0.013	0.0021	0.013	-0.003	0.0036
UBALD2	Fr. III T	0.0085	0.022	0.0085	0.0079	0.012	0.0031	0.018
UBAP1L	Fr. III T	-0.00032	-0.0087	0.0085	0.00099	0.016	0.008	-0.0091
UBASH3A	Fr. III T	-0.00035	-0.0016	0.0075	0.0038	-0.01	-0.0057	-0.018
UBASH3B	Fr. III T	-0.022	-0.0089	-0.0038	-0.0011	-0.006	-0.0061	0.0062
UBE2B	Fr. III T	-0.0054	0.0069	-0.007	-0.015	0.011	-0.00064	0.027
UBE2C	Fr. III T	-0.017	0.0095	-0.012	0.0065	-0.012	0.016	-0.0097
UBE2D1	Fr. III T	0.0077	0.006	-0.019	-0.015	0.0061	-0.0024	0.019
UBE2D4	Fr. III T	0.0052	0.0016	0.0068	0.00078	0.012	-0.01	0.0078
UBE2E1	Fr. III T	0.0051	0.0018	-0.0079	0.0045	0.011	0.022	0.0036
UBE2E2	Fr. III T	0.02	0.0055	-0.0037	0.0047	0.0093	0.0079	-0.0061
UBE2E3	Fr. III T	0.018	-0.0013	0.0032	-0.013	-0.019	-0.0015	-0.00019
UBE2F	Fr. III T	-0.0023	0.0032	-0.0055	-0.0051	-0.0093	0.016	0.0097
UBE2I	Fr. III T	0.008	0.0084	0.0017	0.0076	-0.00092	0.012	0.0081
UBE2J1	Fr. III T	-0.00011	0.0044	-0.013	0.00075	-0.014	-0.0052	0.0094
UBE2L6	Fr. III T	0.0018	0.024	-0.02	0.011	0.012	-0.0063	-0.0032
UBE2M	Fr. III T	0.00011	0.021	0.011	0.0018	0.00061	0.00053	0.02
UBE2O	Fr. III T	-0.0088	-0.0085	0.0088	0.028	-0.0049	-0.011	0.0056
UBE2Q1	Fr. III T	-0.0019	0.012	0.004	-0.0044	0.0092	0.0013	0.033
UBE2Q2	Fr. III T	0.02	-0.0036	-0.0032	-0.015	-0.017	0.0016	8.50E-05
UBE2Q2P1	Fr. III T	0.0056	-0.0055	0.01	-0.0054	0.0095	-0.0081	0.0089
UBE2Q2P2	Fr. III T	0.01	-0.014	0.0064	-7.30E-05	0.0083	0.0086	0.0051
UBE2S	Fr. III T	-0.012	0.024	-0.0051	0.0058	-0.0051	0.0049	-0.0092
UBE2T	Fr. III T	-0.018	0.013	-0.013	0.0034	-0.011	0.016	-0.0082
UBE2V1	Fr. III T	-0.0038	-0.011	-0.0049	0.0024	0.0021	0.014	0.0042
UBE2W	Fr. III T	-0.0022	-0.011	-0.011	-0.014	0.017	0.012	0.00018
UBE3C	Fr. III T	-0.0013	-0.016	-0.0086	0.022	-0.026	-0.0021	0.013
UBE3D	Fr. III T	0.0096	-0.0059	-0.0011	-0.01	0.0046	0.006	-0.0067
UBE4B	Fr. III T	-0.0082	-0.018	0.0058	0.017	-0.00051	0.0077	0.01
UBFD1	Fr. III T	-0.0085	-0.0093	-0.0045	0.0031	-0.018	-0.0079	-0.015
UBL3	Fr. III T	-0.018	-0.0082	0.0053	-0.015	-0.0089	-0.0083	0.017
UBL5	Fr. III T	-0.0047	0.023	0.01	-0.0097	-0.0014	0.018	0.016
UBL7	Fr. III T	-0.018	0.017	0.0059	-0.0096	-0.0022	-0.0087	-0.0044
UBL7-AS1	Fr. III T	-0.016	-0.0024	0.0084	-0.0094	0.011	0.0066	0.0053
UBN2	Fr. III T	0.0058	-0.012	0.00035	0.0049	0.0019	0.027	0.0061
UBOX5	Fr. III T	-0.0084	0.0011	0.0034	0.013	-0.0039	-0.0017	-0.0046
UBOX5-AS1	Fr. III T	-0.0046	-0.0016	-0.00036	0.0049	0.0088	0.011	0.022
UBP1	Fr. III T	-0.0087	-0.0067	-0.0042	0.017	0.00044	-0.0018	0.034
UBQLN2	Fr. III T	0.02	0.0063	-0.014	0.007	0.017	-0.017	-0.0077
UBQLN4	Fr. III T	0.0076	-0.0044	0.015	0.0059	-0.017	-0.0033	0.02
UBR1	Fr. III T	-0.0093	-0.015	-0.014	0.0093	0.0058	0.018	-0.00091
UBR2	Fr. III T	-0.0061	-0.014	-0.02	0.017	0.0063	0.0057	0.0011
UBR3	Fr. III T	-0.0047	-0.025	-0.0063	0.014	-0.0081	0.0062	0.0064
UBR4	Fr. III T	-0.007	-0.014	-0.0038	0.033	-0.0019	0.0094	0.0079
UBR5	Fr. III T	-0.0081	-0.012	-0.0065	0.021	-0.0049	0.014	0.0064
UBR7	Fr. III T	-0.017	0.0043	-0.015	-0.0046	-0.02	0.00041	-0.0048
UBTD1	Fr. III T	-0.0028	0.0022	0.0065	-0.0041	0.00028	-0.00099	-0.0075
UBTD2	Fr. III T	0.0096	-0.0018	-0.013	-0.0016	-0.018	0.014	0.012
UBXN10	Fr. III T	0.0029	-0.00089	-0.0018	-0.0027	-0.021	0.00024	-0.012
UBXN11	Fr. III T	0.0051	-0.0081	0.023	-0.012	0.0031	-0.0011	-0.013
UBXN2A	Fr. III T	0.00087	-0.00065	-0.0019	-0.012	-0.0044	0.0083	0.012
UBXN2B	Fr. III T	-0.0047	-0.014	-0.016	-0.0043	-0.0079	-0.0091	0.0078
UBXN6	Fr. III T	-0.0025	0.0091	0.018	0.0071	0.015	0.01	0.0038
UBXN7	Fr. III T	-0.011	-0.024	0.0054	-0.0034	-0.0076	-0.0051	0.0039
UBXN8	Fr. III T	-0.0042	-0.0034	-0.0041	-0.0088	0.00089	0.015	-0.0034
UCK2	Fr. III T	-0.021	-0.0053	-0.0018	0.001	-0.014	0.0081	-0.0077
UCKL1-AS1	Fr. III T	0.00084	-0.016	0.0035	0.018	0.015	0.015	-0.0071
UCN	Fr. III T	-0.0054	0.001	0.015	-0.0024	0.0072	-0.004	0.003
UCP2	Fr. III T	-0.019	0.0051	0.0068	-0.017	-0.012	-0.0066	-0.0083
UCP3	Fr. III T	0.0049	-0.00096	-0.0027	0.0015	-0.0096	0.0088	0.00093
UEVLD	Fr. III T	0.0079	0.0094	-0.023	0.0045	-0.0064	0.0086	-0.0047
UFM1	Fr. III T	0.021	-0.011	-0.0079	-0.016	0.0026	-0.0053	0.0092
UGCG	Fr. III T	0.01	0.0091	-0.0074	5.30E-05	0.017	0.0046	0.011
UGDH	Fr. III T	0.014	-0.0028	-0.013	-0.003	-0.012	-0.0094	0.004
UGDH-AS1	Fr. III T	0.0066	-0.0085	0.0047	-0.0039	0.0022	0.0094	-0.00035
UGGT1	Fr. III T	-0.0024	-0.021	-0.0072	0.017	-0.018	0.0092	0.0024
UGP2	Fr. III T	0.002	0.016	-0.015	-0.006	0.01	-0.0012	0.015
UHMK1	Fr. III T	0.0045	-0.014	-0.016	0.0074	-0.015	0.003	0.00015
UHRF1	Fr. III T	-0.018	0.0095	-0.015	0.01	-0.013	0.019	-0.013
UHRF1BP1	Fr. III T	-0.0024	-0.017	0.001	0.013	-0.0036	0.0027	-0.0043
UHRF1BP1L	Fr. III T	-0.012	-0.011	-0.016	0.0028	-0.014	-0.0073	0.0077
UHRF2	Fr. III T	-0.011	-0.0092	-0.016	0.018	0.0047	0.017	0.0026
ULK1	Fr. III T	-0.0049	0.0072	0.013	0.017	0.0057	0.014	0.0052
ULK2	Fr. III T	0.015	-0.0071	0.0032	0.0054	-0.022	-0.0018	-0.0037
ULK4	Fr. III T	-0.0025	-0.015	0.0053	-0.00027	0.0063	0.027	-0.0029
UMODL1	Fr. III T	-0.012	-0.0066	0.0063	-0.0052	0.00041	-0.00036	-0.0026
UNC119	Fr. III T	0.0064	0.013	0.012	0.0066	0.0058	-0.0081	0.0086
UNC119B	Fr. III T	0.0057	-0.017	0.011	0.0051	-0.021	0.0058	-8.90E-05
UNC45B	Fr. III T	-0.0086	-0.0058	0.0037	-0.009	-0.0086	0.0073	-0.011
UNC5CL	Fr. III T	-0.0097	-0.013	0.0049	0.0024	0.0034	-0.0095	0.00019
UNC93B1	Fr. III T	0.018	0.016	-0.0066	0.017	0.007	-0.01	-0.011
UNG	Fr. III T	0.0099	0.0027	0.003	-0.0077	-0.026	0.011	-0.0063
UNKL	Fr. III T	-0.016	-0.006	0.02	0.011	0.018	0.0017	0.0017
UPB1	Fr. III T	-0.011	-0.0061	0.0052	0.0012	0.0062	-0.0053	0.0059
UPF1	Fr. III T	-0.0075	0.00019	0.00054	0.03	-0.015	-0.022	-0.021
UPF3A	Fr. III T	-0.013	0.0012	0.011	-0.015	-0.0011	0.0022	3.10E-05
UPP1	Fr. III T	0.018	0.015	0.0017	0.008	0.018	-0.0052	-0.0042
UQCC2	Fr. III T	0.0075	0.019	-0.0063	0.002	-0.0074	0.015	-0.0079
UQCC3	Fr. III T	-0.0014	0.014	0.023	0.0018	-0.0011	0.0084	-0.013
UQCR10	Fr. III T	-0.0015	0.03	0.0011	-0.0066	0.0086	0.0057	0.0062
UQCR11	Fr. III T	0.0044	0.023	0.016	-0.008	0.0032	0.012	0.0012
UQCRB	Fr. III T	0.00018	0.015	-0.0036	-0.014	0.0021	0.031	0.025
UQCRHL	Fr. III T	-0.0051	0.0064	0.00022	-0.0087	-0.0026	0.0049	0.0057
UQCRQ	Fr. III T	0.0035	0.022	0.005	-0.012	-0.00059	0.02	0.0059
URB1	Fr. III T	0.0042	-0.012	-0.0054	0.027	-0.0099	0.00026	-0.00053
URB1-AS1	Fr. III T	-0.0056	0.0097	0.0072	-0.0029	0.0062	0.0023	0.0013
URB2	Fr. III T	0.0074	-0.0027	-0.011	0.018	-0.0024	-0.014	0.0024
USB1	Fr. III T	-0.011	0.013	0.0019	-0.012	-0.014	-0.0083	0.0018
USE1	Fr. III T	-0.0025	0.0052	0.021	-0.012	-0.00083	0.0049	-0.013
USF1	Fr. III T	-0.0018	0.0027	0.004	0.0038	0.016	-0.0021	-0.00012
USF2	Fr. III T	-0.0062	0.013	0.021	0.0035	0.0059	0.0094	0.0061
USMG5	Fr. III T	0.0078	0.02	-0.0044	-0.0057	0.0056	0.013	0.014
USP10	Fr. III T	0.023	0.0069	-0.005	0.0024	-0.012	-0.0036	0.0017
USP11	Fr. III T	-0.011	0.0035	-0.0012	-0.0012	0.017	-0.037	-0.0085
USP12	Fr. III T	-0.014	-0.012	-0.011	0.0035	-0.011	-0.019	0.021
USP13	Fr. III T	0.01	-0.0086	0.0036	0.006	-0.006	0.02	-0.0011
USP15	Fr. III T	-0.012	0.0046	-0.024	0.002	0.023	-0.011	0.00019
USP18	Fr. III T	0.0096	0.019	-0.02	0.018	0.019	-0.012	-0.0019
USP21	Fr. III T	-0.0023	-0.013	0.011	0.013	-0.0039	-0.0025	0.002
USP22	Fr. III T	-0.0021	-0.012	0.013	0.016	-0.0099	0.0015	0.0086
USP24	Fr. III T	-0.00072	-0.023	-0.0073	0.022	-0.0006	0.0038	0.007
USP27X	Fr. III T	0.0015	-0.0014	0.0065	0.0028	-0.0019	0.0032	0.00028
USP27X-AS1	Fr. III T	0.0088	-0.0087	-0.00043	-0.00084	-0.0017	0.011	-0.0064
USP28	Fr. III T	-0.014	-0.00093	-0.015	0.0079	-0.012	0.0043	-0.0083
USP3-AS1	Fr. III T	0.0027	-0.014	-0.0038	0.0093	0.019	0.0068	0.011
USP30	Fr. III T	-0.0015	-0.011	0.0051	-0.0054	-0.015	-0.0064	0.0089
USP30-AS1	Fr. III T	0.005	-0.0015	-0.00022	0.00087	0.013	0.0031	-0.017
USP31	Fr. III T	0.00056	-0.015	0.0074	0.004	-0.012	0.012	0.0052
USP32	Fr. III T	-0.011	-0.015	-0.011	0.013	0.0079	0.0031	0.01
USP32P2	Fr. III T	-0.0042	-0.0051	0.0033	0.00055	0.011	0.0018	0.0048
USP34	Fr. III T	-0.0086	-0.019	-0.0039	0.0011	0.013	0.026	0.0076
USP35	Fr. III T	-0.0076	-0.0038	0.0084	0.0086	-0.0025	-0.0017	0.002
USP36	Fr. III T	0.016	-0.0078	0.011	0.011	-0.0017	0.00018	0.0017
USP37	Fr. III T	-0.0041	-0.016	-0.013	0.0084	0.0077	-0.0034	-0.011
USP38	Fr. III T	-0.01	-0.0041	-0.023	0.0099	-0.014	-0.0027	0.005
USP40	Fr. III T	0.0018	-0.0018	-0.0061	0.011	-0.00026	0.0031	-0.0079
USP44	Fr. III T	0.021	-0.0035	-0.0035	-4.10E-05	-0.0034	0.00025	-0.0044
USP45	Fr. III T	0.0081	-0.014	-0.0088	0.00046	0.0068	0.0063	-0.0057
USP46	Fr. III T	0.023	0.0027	-0.0092	0.01	-0.0058	0.0078	0.0061
USP46-AS1	Fr. III T	0.02	0.0028	-0.005	0.0053	-0.0023	0.0076	-0.00096
USP49	Fr. III T	0.0074	-0.0049	-0.0029	0.0076	0.0078	0.0074	0.011
USP53	Fr. III T	0.004	-0.016	0.0023	-0.0062	-0.0015	0.0015	-0.0029
USP54	Fr. III T	0.0017	-0.013	0.00066	0.0036	0.0065	0.012	-0.0038
USP6NL	Fr. III T	0.018	2.00E-05	-0.0091	0.0091	0.011	0.00035	-0.0097
USP7	Fr. III T	-0.0049	-0.005	-0.004	0.0051	-0.012	-0.0041	0.017
USP9X	Fr. III T	-0.0016	-0.018	-0.013	0.026	-0.013	-0.0074	0.0042
USPL1	Fr. III T	0.007	-0.0079	-0.019	6.70E-05	0.00091	-0.0067	0.0082
UST	Fr. III T	0.023	-0.0047	-0.00096	0.0081	0.0021	0.00094	-0.0044
UTP11L	Fr. III T	-0.005	0.015	-0.011	-0.017	0.0013	0.0052	-0.01
UTP14A	Fr. III T	0.0071	0.011	0.00053	0.0069	0.0037	-0.015	-0.0057
UTP14C	Fr. III T	0.0045	-0.012	-0.0061	0.00097	-0.0049	-0.0026	-0.0022
UTP15	Fr. III T	0.0082	-0.0092	-0.013	-0.0037	-0.00093	-0.02	0.0018
UTP20	Fr. III T	0.0048	-0.014	-0.012	0.02	-0.0085	-0.0025	-0.0029
UTP3	Fr. III T	0.011	-0.0005	-0.0063	0.006	-0.0053	0.015	0.014
UTRN	Fr. III T	-0.0026	-0.003	-0.013	0.025	0.025	0.022	-0.0026
UTS2	Fr. III T	-0.0059	0.0068	0.003	-0.0038	-0.00085	-0.0078	0.0061
UVSSA	Fr. III T	-0.0072	-0.011	0.011	0.011	0.0021	0.00015	0.016
UXS1	Fr. III T	-0.016	-0.0095	-0.0028	-0.0025	-0.0087	-0.015	0.0038
VAC14-AS1	Fr. III T	-0.0019	-0.0022	0.002	0.0048	0.015	0.015	-0.0048
VAMP1	Fr. III T	-0.016	-0.022	0.0079	-0.00027	0.0079	0.00023	-0.012
VAMP2	Fr. III T	-0.00049	0.0023	0.018	-0.013	0.022	-0.014	0.011
VAMP4	Fr. III T	0.017	-0.0034	-0.02	-0.0023	0.01	-0.0089	0.015
VAMP5	Fr. III T	-0.0093	0.022	-0.0018	0.0011	0.0022	0.0018	-1.90E-05
VAMP8	Fr. III T	0.0047	0.022	0.00056	-0.014	0.00074	0.0047	0.012
VANGL1	Fr. III T	-0.019	0.0035	-0.0077	0.0015	-0.0073	0.011	0.0019
VARS	Fr. III T	0.009	0.0077	0.0053	0.025	-0.017	-0.0044	-0.014
VARS2	Fr. III T	-0.00037	0.0034	0.0018	0.023	-0.00084	-0.0015	-0.0036
VASH1	Fr. III T	0.0082	-0.0086	0.0059	0.0071	-0.011	0.0066	-0.00015
VASH2	Fr. III T	-0.011	-0.0066	-0.004	-0.0086	-0.0035	0.011	-0.0048
VASP	Fr. III T	-0.01	0.02	0.0086	0.011	-0.0034	-0.0043	0.017
VAT1	Fr. III T	0.0096	-0.0051	0.019	-0.0041	-0.0034	-0.018	0.0061
VAV2	Fr. III T	0.0093	-0.0039	0.0036	0.012	-0.0083	0.011	-0.01
VAV3	Fr. III T	-0.01	-0.001	-0.0065	0.0082	0.016	-0.0096	0.0075
VCL	Fr. III T	0.022	-0.0066	-0.00053	0.012	-0.027	0.0037	-0.0026
VCPIP1	Fr. III T	-0.0062	-0.015	-0.021	0.013	-0.006	-0.0077	0.0089
VCPKMT	Fr. III T	0.00097	0.0014	-0.0073	-0.013	0.019	0.0033	0.016
VDR	Fr. III T	-0.019	0.0036	-0.0047	0.0092	-0.0032	-0.0056	-0.0032
VEGFB	Fr. III T	0.021	0.0026	0.013	0.0009	-0.0021	0.0016	0.015
VGLL4	Fr. III T	0.012	-0.002	0.0099	0.007	-0.0096	0.0087	-0.0081
VHL	Fr. III T	-0.0066	-0.015	-0.002	0.016	-0.013	0.0057	0.0026
VILL	Fr. III T	0.0093	-0.00028	0.014	0.017	0.0077	-0.015	-0.014
VIM	Fr. III T	0.015	0.0097	0.004	0.0021	-0.0079	0.016	0.025
VIM-AS1	Fr. III T	-0.0046	-0.012	0.0035	-0.025	-0.0065	-0.00015	0.0092
VIMP	Fr. III T	0.012	0.014	0.0043	-0.016	0.0037	-0.0049	0.012
VIPAS39	Fr. III T	-0.0087	-0.00097	-0.018	-0.0016	0.0048	0.0086	-0.012
VIPR1	Fr. III T	0.02	-0.0068	0.013	-0.0031	-0.012	0.009	-0.0025
VKORC1L1	Fr. III T	-0.0074	-0.012	-0.00075	0.00072	-0.018	0.0031	0.011
VMA21	Fr. III T	0.011	-0.017	-0.011	-0.0077	-0.014	-0.0088	0.015
VMAC	Fr. III T	0.0028	-0.0011	0.011	0.0081	0.008	-0.0051	-0.0065
VNN2	Fr. III T	-0.003	-0.0013	-0.0073	-0.0012	0.018	-0.027	-0.01
VOPP1	Fr. III T	-0.0061	0.011	0.0018	-0.0069	0.0087	-0.0084	0.026
VPS13A	Fr. III T	-0.00076	-0.019	-0.011	0.014	-0.0023	0.023	0.01
VPS13B	Fr. III T	-0.0073	-0.021	-0.01	0.0087	0.015	0.021	0.0013
VPS13C	Fr. III T	-0.0041	-0.014	-0.0095	0.015	-0.0002	0.026	0.0078
VPS13D	Fr. III T	-0.0054	-0.024	-0.0025	0.017	-0.0065	0.0073	0.0038
VPS25	Fr. III T	-0.01	0.012	0.00046	-0.014	-0.018	0.012	0.0034
VPS37B	Fr. III T	-0.0093	0.013	0.0069	0.0053	-0.0028	-0.012	0.0018
VPS37C	Fr. III T	0.0026	0.0023	0.005	0.0057	0.0016	0.0052	0.0089
VPS50	Fr. III T	0.0015	-0.015	-0.015	-0.0065	-0.0083	-0.00085	0.0073
VPS53	Fr. III T	-0.0035	-0.0086	0.0045	0.0085	0.018	0.019	-0.0091
VPS54	Fr. III T	-0.02	-0.0014	-0.019	0.0008	0.0032	-0.0078	0.0031
VPS8	Fr. III T	-0.0017	-0.023	-0.01	0.011	-0.011	-0.0092	-0.0024
VPS9D1	Fr. III T	0.0029	-0.0014	0.017	0.0026	0.015	0.013	0.0021
VRK1	Fr. III T	-0.011	0.014	-0.015	-0.015	-0.011	0.0083	-0.0058
VRK2	Fr. III T	2.90E-06	0.0071	-0.027	0.0042	0.0022	-0.0058	-0.0017
VSIG1	Fr. III T	-0.0025	-0.0067	0.0062	-0.007	-0.0022	-0.015	0.015
VSIG2	Fr. III T	0.0035	-0.0055	0.0012	-0.0086	0.001	0.009	0.0015
VSTM4	Fr. III T	0.0035	0.003	-0.0017	0.0027	-0.0066	0.013	0.0009
VWA5A	Fr. III T	-0.02	0.0038	-0.012	-0.0029	0.003	-0.022	-0.00037
VWA7	Fr. III T	0.0078	0.003	0.0085	0.0092	0.007	-0.014	0.0085
VWA8	Fr. III T	0.0029	-0.015	0.0016	0.013	-0.0097	-0.0023	0.0041
VWDE	Fr. III T	0.013	-0.0017	-0.0024	7.00E-05	-0.002	0.011	-0.0054
WAC-AS1	Fr. III T	0.0023	-0.0031	0.0012	-0.014	0.022	-0.0045	0.0038
WARS	Fr. III T	0.0014	0.014	-0.019	0.0089	-0.0049	-0.0022	-0.0036
WARS2	Fr. III T	-0.0013	0.0015	-0.011	-0.0059	-0.004	0.0042	-0.0095
WAS	Fr. III T	0.00029	0.022	0.0064	0.007	0.0076	0.0029	0.021
WASH1	Fr. III T	-0.0022	0.0042	0.0095	0.0012	-0.0032	0.0047	0.0061
WASH2P	Fr. III T	-0.0026	0.0026	0.015	0.0014	0.0089	-0.0017	-0.0019
WASH3P	Fr. III T	-0.0056	-0.0063	0.013	-0.00034	0.006	-0.00027	-0.016
WASH7P	Fr. III T	0.0013	0.0038	0.01	0.00036	0.0057	0.0013	0.016
WASL	Fr. III T	0.0082	-0.0067	-0.00035	-0.005	0.007	0.01	0.0077
WBP1	Fr. III T	-0.0032	-0.007	0.012	0.0013	0.0029	0.0066	-0.0045
WBP1L	Fr. III T	-0.0091	-0.0019	0.0029	0.023	-0.013	-0.0069	0.01
WBP2NL	Fr. III T	-0.01	-0.0086	-0.0062	-0.0024	0.017	0.0027	-0.0033
WBP4	Fr. III T	-0.0078	0.00079	-0.0016	-0.018	0.016	0.0054	0.0058
WBP5	Fr. III T	0.01	0.0046	-0.011	-0.0021	0.01	-0.014	0.0073
WBSCR27	Fr. III T	-0.0086	-0.0006	0.0073	-0.0043	-0.0028	-0.0078	0.0011
WDFY1	Fr. III T	-4.30E-05	0.012	-0.026	0.016	0.011	-0.012	-0.0061
WDFY2	Fr. III T	0.011	-0.015	0.0077	-0.0012	-0.0099	0.013	-0.0048
WDHD1	Fr. III T	-0.015	0.0027	-0.017	0.0046	-0.016	0.014	-0.011
WDPCP	Fr. III T	0.00079	-0.0098	0.0072	-0.013	0.0036	-0.0019	0.00063
WDR12	Fr. III T	0.0095	0.0043	-0.014	-0.009	0.0082	0.0025	-0.0077
WDR13	Fr. III T	0.0074	0.016	0.0071	0.01	0.0054	-0.0029	-0.014
WDR17	Fr. III T	0.014	2.40E-05	-0.0025	0.0085	-0.0027	0.003	0.0078
WDR18	Fr. III T	-0.0051	0.021	0.012	0.0062	-0.0033	-0.0054	-0.03
WDR19	Fr. III T	0.013	-0.012	-0.0072	-0.0018	-0.0046	0.0058	0.0035
WDR24	Fr. III T	0.0059	0.012	0.016	0.014	-0.0072	-0.0021	-0.024
WDR25	Fr. III T	0.0055	0.0097	0.0048	0.0011	0.0015	-0.01	-0.02
WDR26	Fr. III T	-0.0094	-0.0097	-0.0012	-0.0062	0.015	0.026	0.016
WDR27	Fr. III T	0.005	-0.019	0.0069	0.0086	0.0059	-0.0048	0.0054
WDR3	Fr. III T	0.012	-0.0031	-0.018	0.00092	0.00043	-0.014	-0.0096
WDR34	Fr. III T	-0.015	0.013	-0.0066	0.0068	-0.018	0.011	-0.019
WDR35	Fr. III T	0.0057	-0.014	-0.0034	-0.00021	-0.0045	-0.0048	0.0035
WDR36	Fr. III T	0.0084	-0.0093	-0.021	0.01	-0.0052	-0.0086	-0.011
WDR4	Fr. III T	0.0031	-0.003	0.0042	0.023	0.00047	-0.0055	-0.02
WDR41	Fr. III T	0.0087	-0.0044	-0.0016	-0.0054	-0.011	0.0062	-6.00E-05
WDR43	Fr. III T	0.017	0.0053	-0.01	-0.0039	0.0055	-0.0084	-0.00071
WDR44	Fr. III T	0.0033	-0.012	-0.0099	-0.011	-0.0016	-0.0064	-0.0022
WDR47	Fr. III T	-0.0089	-0.011	-0.0025	-0.013	-0.0089	-0.012	0.009
WDR5	Fr. III T	-0.0008	0.001	-0.0055	0.015	-0.015	0.0075	-0.0028
WDR54	Fr. III T	0.0095	0.0069	0.014	-0.013	-0.0089	0.0092	-0.0028
WDR5B	Fr. III T	0.0078	-0.013	0.00058	-0.013	5.10E-05	-0.012	-0.016
WDR60	Fr. III T	0.012	-0.00044	0.017	-0.0047	0.0044	0.0083	-0.0042
WDR62	Fr. III T	-0.018	0.0042	-0.0048	0.012	-0.019	0.0044	-0.0055
WDR64	Fr. III T	0.0093	0.0054	-0.009	0.0087	0.02	-0.0093	0.00031
WDR7	Fr. III T	-0.0042	-0.022	-0.011	0.018	-0.0037	0.0021	0.0052
WDR73	Fr. III T	0.0079	-0.019	0.0097	-0.00065	0.018	0.014	-0.012
WDR76	Fr. III T	-0.016	-0.00043	-0.014	0.0011	-0.017	0.012	-0.005
WDR77	Fr. III T	0.019	0.00048	-0.00023	-0.0029	-0.004	0.0079	-0.015
WDR78	Fr. III T	0.0026	-0.0011	9.40E-05	-0.004	0.0011	-0.006	-0.0089
WDR81	Fr. III T	-0.0026	-0.0064	0.01	0.034	-0.0096	-0.003	0.0041
WDR82	Fr. III T	0.0069	-0.014	-0.0052	0.02	-0.017	0.0054	0.013
WDR83	Fr. III T	-0.0034	0.0035	0.02	0.002	0.0044	0.0048	-0.011
WDR83OS	Fr. III T	0.00012	0.019	0.0087	-0.0041	0.0061	0.0094	0.0033
WDR86	Fr. III T	0.021	-0.0013	0.0077	0.0045	-0.0093	0.0072	-0.016
WDR86-AS1	Fr. III T	0.022	-0.0026	0.0011	0.00044	-0.012	0.007	-0.0099
WDR88	Fr. III T	-0.0066	-0.016	0.0085	0.0029	0.013	-2.90E-05	-0.0022
WDR89	Fr. III T	0.011	-0.0064	-0.018	0.0047	0.011	-0.00095	0.0031
WDR90	Fr. III T	-0.0016	-0.0084	0.0042	0.017	-0.011	0.0052	-0.0094
WDR91	Fr. III T	-0.0039	-0.021	0.009	-0.0012	-0.0072	-0.0069	-0.017
WDSUB1	Fr. III T	0.015	0.00087	0.0024	-0.0055	0.0034	0.0095	-0.0074
WDTC1	Fr. III T	-0.013	-0.004	0.0076	0.02	-0.0033	0.0041	0.014
WDYHV1	Fr. III T	-0.0047	0.0026	-0.0037	-0.0034	0.014	0.024	-0.0068
WEE1	Fr. III T	-0.025	0.00065	-0.0045	-0.0047	-0.0068	0.0045	-0.00074
WEE2-AS1	Fr. III T	-0.0032	0.0044	-0.00045	-0.0037	0.0084	0.0038	0.0013
WFS1	Fr. III T	-9.40E-05	0.0013	0.0035	-0.00072	-0.01	-0.0093	-0.016
WHAMM	Fr. III T	0.0039	0.0057	0.0041	0.0087	0.025	0.02	0.0078
WHAMMP1	Fr. III T	0.016	-0.0048	-0.0021	0.0062	0.011	0.0037	-0.00038
WHAMMP2	Fr. III T	0.0021	-0.0034	-0.0064	0.0024	0.022	-0.0081	-0.0077
WHAMMP3	Fr. III T	0.015	-0.0054	-0.0019	0.0048	0.012	-0.0031	-0.0048
WHSC1	Fr. III T	-0.023	-0.0022	-0.0029	0.019	-0.005	0.013	0.0075
WIBG	Fr. III T	-0.018	0.012	0.012	-0.013	-0.0094	-0.0029	-0.0063
WIPF2	Fr. III T	-0.0061	0.00017	0.0072	0.016	0.0076	0.0027	0.029
WIPI1	Fr. III T	0.0012	-0.0087	-0.0021	-0.0069	-0.0018	0.015	-0.0031
WIZ	Fr. III T	0.0019	0.0045	0.0088	0.018	-0.0043	0.0039	0.0064
WNK1	Fr. III T	-0.014	-0.0059	0.0039	0.018	-0.0049	0.024	0.012
WNT1	Fr. III T	0.022	-0.00098	0.0047	0.0096	-0.0059	-0.0025	-0.0058
WNT10A	Fr. III T	0.0031	0.0028	0.01	0.0033	-0.0035	-0.023	0.0083
WNT10B	Fr. III T	0.021	-0.0033	0.0016	0.01	-0.0011	0.0087	0.0026
WNT7A	Fr. III T	0.023	-0.0063	0.0077	0.0017	-0.011	-0.004	-0.0034
WRAP53	Fr. III T	-0.012	0.0021	0.0086	0.0094	-0.0066	0.0072	-0.0068
WRB	Fr. III T	-0.0033	-0.0016	-0.0058	-0.019	-0.0052	0.0012	-0.00084
WRN	Fr. III T	0.0063	-0.0077	-0.012	-0.0037	-0.0092	-0.0035	0.0029
WSB2	Fr. III T	-0.012	0.01	-0.0069	8.10E-05	-0.022	0.014	-0.0029
WSCD2	Fr. III T	-0.0078	0.0061	-0.012	0.0078	-0.0042	0.0024	-0.0059
WWC1	Fr. III T	0.0092	-0.0047	-0.00093	0.012	-0.00078	-0.0032	0.0073
WWC2	Fr. III T	0.023	-0.00067	0.002	0.0045	-0.0094	9.20E-05	-0.0032
WWC3	Fr. III T	0.01	0.0038	0.0064	0.018	-0.0061	-0.011	0.0037
WWOX	Fr. III T	0.0006	0.0016	0.0069	-0.0099	-0.0073	0.0072	0.00089
WWP1	Fr. III T	-0.013	-0.013	-0.0034	-0.011	0.016	-0.012	0.013
WWTR1	Fr. III T	-0.014	-0.0019	0.0032	-0.0021	-0.0048	0.0073	-0.001
XAB2	Fr. III T	0.0015	0.0018	-0.00036	0.0037	-0.0042	-0.004	-0.0018
XAF1	Fr. III T	0.0096	0.018	-0.02	0.017	0.021	-0.01	-0.0025
XBP1	Fr. III T	0.023	0.0026	0.00054	-0.008	-0.011	0.0065	-0.0092
XIAP	Fr. III T	0.0063	-0.0042	-0.013	0.0069	0.0099	0.025	0.0084
XIST	Fr. III T	0.0041	0.0039	-0.0018	0.0039	0.011	0.0064	-0.0041
XKR6	Fr. III T	-0.0013	0.0056	0.0054	0.0045	0.0022	-0.0045	-0.02
XKR8	Fr. III T	0.002	0.0054	0.011	0.0017	-0.0098	0.0071	-0.014
XKR9	Fr. III T	0.001	-0.001	-0.0038	0.0025	0.0085	-0.0016	-0.0019
XPNPEP1	Fr. III T	0.0025	0.0073	-0.017	0.0092	-0.00063	0.0069	-0.016
XPNPEP2	Fr. III T	-0.0015	0.0068	-0.0049	0.0018	-0.0025	0.0082	-0.0093
XPNPEP3	Fr. III T	0.0043	-0.012	-0.0063	0.0059	0.0079	0.011	0.00035
XPO1	Fr. III T	0.0034	-0.0037	-0.019	0.01	0.00097	-0.0091	0.0079
XPO4	Fr. III T	0.0051	-0.023	-0.011	0.012	-0.00017	-0.0035	-0.0022
XPO5	Fr. III T	-0.00043	-0.013	-0.015	0.02	-0.0018	-0.0094	-0.0013
XPO6	Fr. III T	0.0048	-0.009	0.0083	0.018	0.0039	0.0038	0.013
XPO7	Fr. III T	0.0054	-0.0066	-0.012	0.014	-0.014	0.0037	-0.008
XPR1	Fr. III T	0.003	-0.0098	-0.013	0.011	-0.0033	0.023	0.0068
XRCC2	Fr. III T	-0.013	0.0014	-0.013	0.0068	-0.0087	0.013	-0.013
XRCC3	Fr. III T	-0.0075	0.0032	0.00029	0.0094	0.0034	0.011	-0.0068
XRCC4	Fr. III T	-0.0008	0.011	-0.019	-0.0078	-0.0087	0.0061	-0.01
XRCC6BP1	Fr. III T	-0.0071	-0.0025	0.0021	-0.0071	-0.011	0.019	0.0088
XRN1	Fr. III T	-0.0016	-0.0036	-0.024	0.021	0.0096	0.014	0.00075
XRRA1	Fr. III T	-0.0014	-0.0036	0.0048	0.0036	0.014	0.00067	-0.014
XXYLT1	Fr. III T	-0.0093	0.00066	0.0073	0.003	-0.0028	-0.0062	-0.0015
XXYLT1-AS2	Fr. III T	-0.019	0.0034	-0.0048	0.0041	-7.50E-05	0.00094	0.00054
XYLB	Fr. III T	-0.018	-0.0033	0.00011	-0.0036	0.0029	0.0026	-0.0077
XYLT1	Fr. III T	0.0011	-0.02	0.0053	0.013	-0.016	0.018	0.00055
XYLT2	Fr. III T	0.0025	-0.00077	0.0067	0.012	-0.00032	-0.013	-0.0082
YAE1D1	Fr. III T	0.0031	-0.0022	-0.0043	-0.019	0.0012	-0.0045	-0.0031
YAF2	Fr. III T	-0.007	0.0043	-0.0073	-0.011	0.0083	0.016	0.023
YARS	Fr. III T	-0.014	0.018	-0.017	0.013	0.0063	-0.0032	-0.005
YBEY	Fr. III T	-0.0042	0.0006	0.0039	-0.0076	0.00083	-0.0039	-0.005
YBX1	Fr. III T	0.0046	0.021	0.0055	-0.0083	5.80E-05	0.022	0.023
YBX3	Fr. III T	0.015	0.0087	-0.014	0.01	0.011	-0.0004	-0.002
YDJC	Fr. III T	0.0018	0.013	0.02	0.0053	0.009	-0.0098	-0.026
YEATS2	Fr. III T	0.0019	-0.0017	-0.018	0.031	0.012	-0.004	0.013
YEATS4	Fr. III T	0.002	0.011	-0.0042	-0.014	-0.00021	0.00077	0.0064
YES1	Fr. III T	0.0072	0.0033	-0.007	0.0054	0.0099	0.0032	-0.0098
YIF1A	Fr. III T	0.0095	0.02	0.0055	-0.0026	0.0054	-0.016	-0.013
YIF1B	Fr. III T	-0.00057	0.023	0.0066	0.0066	-0.006	0.0047	-0.0028
YIPF1	Fr. III T	-0.016	0.012	-0.01	-0.0093	0.0034	-0.0012	-0.0039
YIPF2	Fr. III T	0.0077	0.0091	0.009	0.0036	0.0019	0.0016	-0.00047
YJEFN3	Fr. III T	-0.0052	-0.0077	0.011	0.0037	0.0062	0.0019	-0.026
YKT6	Fr. III T	-0.0019	0.01	-0.003	0.01	-0.018	0.0089	0.018
YLPM1	Fr. III T	-0.0048	-0.019	-0.0017	0.025	0.0017	0.0029	0.013
YOD1	Fr. III T	-0.00044	-0.015	-0.011	0.0035	-0.00055	-0.00074	-0.0014
YPEL1	Fr. III T	-0.018	-0.0064	0.011	-0.0094	-0.0045	0.0022	0.005
YPEL2	Fr. III T	-0.017	-0.0072	0.017	-0.0045	0.003	0.002	0.0042
YPEL3	Fr. III T	-0.019	0.0055	0.024	-0.0099	0.00015	-0.01	0.0062
YTHDC1	Fr. III T	-0.0038	0.0034	0.014	0.0022	0.023	0.016	-0.0036
YTHDC2	Fr. III T	-0.0082	-0.022	-0.0021	-0.0032	0.0023	0.0052	0.00071
YTHDF3	Fr. III T	0.0056	-0.015	-0.022	-0.0026	-0.015	-0.022	-0.0082
YTHDF3-AS1	Fr. III T	-0.003	0.012	0.008	-0.0052	-0.0017	0.0076	-0.0024
YWHAE	Fr. III T	-0.011	0.019	-0.014	-0.0044	-0.0036	0.0019	0.0044
YWHAG	Fr. III T	0.004	0.0087	-0.013	0.0056	0.009	0.018	0.012
YWHAH	Fr. III T	-0.0046	0.019	-0.0079	0.00087	-0.013	0.0019	0.0044
YWHAQ	Fr. III T	0.0016	0.015	-0.016	-0.012	-0.027	0.011	0.0011
YY2	Fr. III T	0.0047	0.0035	-0.0032	-0.0021	-0.00022	0.002	-0.015
ZADH2	Fr. III T	-0.0031	-0.012	-0.0033	-0.0058	0.007	0.012	0.0042
ZAK	Fr. III T	0.00076	0.0039	-0.0056	0.0059	-0.016	0.02	-0.0051
ZBED2	Fr. III T	-0.0016	-0.014	0.012	0.0027	0.013	0.013	-0.012
ZBED3	Fr. III T	0.02	0.0036	0.0074	-0.0011	0.00013	0.0025	-0.0043
ZBED4	Fr. III T	0.0016	-0.02	0.0052	0.015	-0.02	-0.0085	0.0039
ZBED5-AS1	Fr. III T	0.0029	0.007	0.0013	-0.0094	0.0072	-0.0096	0.013
ZBED6	Fr. III T	-0.0014	-0.012	-0.0037	0.015	-0.0052	0.012	0.0031
ZBED6CL	Fr. III T	-0.00099	-0.0017	-0.001	0.011	-0.004	-0.0051	0.0081
ZBED8	Fr. III T	0.0088	0.0041	-0.0076	0.00037	0.0044	0.009	-0.012
ZBP1	Fr. III T	-0.0026	0.018	-0.017	0.02	0.019	-0.0065	-0.011
ZBTB10	Fr. III T	0.022	-0.0053	-0.0049	0.01	-0.0015	-0.0026	0.0076
ZBTB11	Fr. III T	0.0057	-0.022	-0.017	-0.0056	-0.0064	-0.014	-0.0078
ZBTB11-AS1	Fr. III T	0.0049	-0.011	0.007	0.0076	0.0048	0.0045	0.0023
ZBTB16	Fr. III T	0.021	0.0034	0.002	0.006	-0.00061	0.011	-0.0096
ZBTB18	Fr. III T	0.0089	-0.0051	0.0051	-0.002	0.0037	0.011	0.014
ZBTB20	Fr. III T	0.013	-0.015	0.0099	-0.0028	0.027	0.0031	-0.00055
ZBTB20-AS1	Fr. III T	-0.013	-0.0029	-0.0026	0.0031	0.015	0.0035	0.0052
ZBTB21	Fr. III T	0.0033	-0.012	-0.013	0.012	-0.0061	-0.012	-0.012
ZBTB22	Fr. III T	0.0065	0.001	0.018	0.0034	-0.015	-0.0013	0.027
ZBTB25	Fr. III T	-0.0046	-0.019	-0.0015	0.0021	0.0055	0.0024	0.015
ZBTB26	Fr. III T	-0.00096	-0.012	-0.0076	0.0011	0.00045	0.014	-0.0057
ZBTB3	Fr. III T	-0.0028	-0.0072	0.0045	-0.0026	-0.013	-0.0065	-0.024
ZBTB32	Fr. III T	-0.022	0.011	-0.0031	0.0072	-0.0019	0.0039	-0.006
ZBTB33	Fr. III T	0.0069	-0.02	-0.01	-0.0087	-0.015	-0.02	-0.0051
ZBTB34	Fr. III T	0.0031	-0.0093	-0.0015	0.012	-2.50E-05	0.0063	0.014
ZBTB37	Fr. III T	-9.00E-05	-0.0084	-0.0066	0.0069	0.011	0.018	-0.006
ZBTB38	Fr. III T	-0.015	-0.0026	0.00093	-0.00044	-0.0027	0.0025	0.0061
ZBTB39	Fr. III T	0.0064	-0.0087	-0.00031	0.0092	0.00093	-0.0044	-0.0083
ZBTB4	Fr. III T	0.0051	-0.012	0.0051	0.029	-0.0068	-0.018	0.024
ZBTB40	Fr. III T	-0.0061	-0.023	0.0058	0.022	-0.0052	-0.0074	0.012
ZBTB41	Fr. III T	0.0049	-0.015	-0.015	0.0066	-0.0028	0.0048	-0.0042
ZBTB42	Fr. III T	0.0046	-0.002	0.0034	0.015	-0.0053	-0.0091	0.00093
ZBTB43	Fr. III T	0.0094	-0.0038	-0.0016	0.0054	0.012	0.0071	0.00039
ZBTB44	Fr. III T	0.0002	-0.0055	0.00018	-0.012	0.0099	0.015	0.028
ZBTB45	Fr. III T	0.003	0.016	0.012	0.0096	-0.0022	-0.016	0.011
ZBTB46	Fr. III T	0.012	0.00037	0.0045	0.01	0.00084	0.0095	0.003
ZBTB49	Fr. III T	-0.0014	0.0041	0.0022	-0.0078	0.0023	-0.011	0.0032
ZBTB5	Fr. III T	0.00025	-0.014	0.0011	0.0013	0.00052	0.012	-0.0087
ZBTB6	Fr. III T	0.0063	-0.012	-0.011	-0.0027	-0.00054	0.0027	-0.0068
ZBTB7A	Fr. III T	-0.00065	0.013	0.024	0.014	1.70E-05	-0.0058	-0.0088
ZBTB7B	Fr. III T	-0.002	0.012	0.01	0.018	-0.0081	-0.0043	0.019
ZBTB9	Fr. III T	0.0092	0.0034	-0.0032	-0.00081	0.0017	-0.019	-0.014
ZC2HC1A	Fr. III T	-0.02	0.0017	0.0017	-0.01	0.006	0.0014	0.017
ZC2HC1C	Fr. III T	0.0089	0.00075	-0.0059	0.0083	0.018	0.0095	-0.0066
ZC3H10	Fr. III T	0.0029	-0.0054	0.0084	-0.0039	-0.0044	-0.01	-0.027
ZC3H12A	Fr. III T	-0.0027	0.0082	0.0056	0.014	0.01	-0.015	0.0098
ZC3H12B	Fr. III T	0.0044	-0.014	0.0018	-0.0029	0.013	0.0044	-0.0022
ZC3H12C	Fr. III T	-0.011	-0.0037	-0.0021	0.0021	0.0041	0.0013	0.0069
ZC3H12D	Fr. III T	-0.016	-0.0061	0.0092	0.012	0.0048	0.00027	-0.0023
ZC3H18	Fr. III T	-0.016	0.0024	0.01	0.029	-0.008	-0.0056	0.001
ZC3H3	Fr. III T	-0.0044	0.014	0.014	0.017	0.0022	-0.024	-0.0015
ZC3H4	Fr. III T	-0.0086	0.00066	0.0043	0.0088	0.012	0.022	0.009
ZC3H6	Fr. III T	0.0057	-0.0067	0.0081	-0.009	0.014	0.0037	0.0092
ZC3H7B	Fr. III T	-0.0031	-0.0053	0.0091	0.019	0.029	0.015	-0.01
ZC3H8	Fr. III T	0.0056	-0.0022	-0.0034	-0.0097	0.025	0.016	-0.0011
ZC3HAV1L	Fr. III T	0.005	0.0027	-0.015	0.017	-0.0059	0.014	-0.0081
ZC4H2	Fr. III T	0.016	0.0065	-0.0055	0.011	0.01	-0.0099	0.0028
ZCCHC10	Fr. III T	0.0025	0.0091	-0.017	-0.026	0.0024	0.0047	0.0011
ZCCHC14	Fr. III T	-0.014	-0.0071	0.0019	0.0053	0.019	-0.0094	0.0059
ZCCHC17	Fr. III T	-0.0071	0.0057	-0.0017	-0.025	0.0051	0.007	-0.00084
ZCCHC18	Fr. III T	-0.019	-0.01	0.0054	-0.0064	0.0032	-0.01	-0.0052
ZCCHC2	Fr. III T	0.0047	0.009	-0.022	0.027	0.014	0.0021	-0.0059
ZCCHC24	Fr. III T	-0.0029	-0.0041	0.004	0.0044	-0.0082	-0.011	0.0014
ZCCHC3	Fr. III T	-8.90E-05	0.0018	0.0075	0.0096	0.0014	-0.012	0.011
ZCCHC4	Fr. III T	0.0096	-0.0053	-0.0031	-0.011	-0.0079	0.0029	0.0037
ZCCHC6	Fr. III T	-0.013	-0.012	-0.022	0.012	9.40E-05	0.0052	-0.0088
ZCCHC9	Fr. III T	-0.0031	0.014	-0.0059	-0.018	0.006	0.0046	0.0017
ZCRB1	Fr. III T	-0.0042	0.022	-0.0074	-0.01	0.01	0.0019	0.017
ZCWPW1	Fr. III T	0.01	-0.0053	-0.0019	-0.0026	0.0059	-0.0032	-0.0059
ZCWPW2	Fr. III T	0.0026	-0.00078	-0.0034	-0.0046	0.0084	-0.003	-0.00011
ZDBF2	Fr. III T	2.00E-05	-0.0036	-0.015	0.022	0.011	-0.0021	0.0059
ZDHHC11	Fr. III T	0.0031	-0.0091	0.0084	-0.0031	-0.0084	0.0015	0.00014
ZDHHC12	Fr. III T	-0.0033	0.028	-0.0015	0.0075	-0.0053	-0.0011	-0.017
ZDHHC13	Fr. III T	-0.014	0.00051	-0.018	-0.015	-0.005	0.003	-0.0051
ZDHHC14	Fr. III T	0.01	0.0079	-0.0011	0.012	-0.0026	0.0072	-0.0031
ZDHHC17	Fr. III T	-0.0004	-0.015	-0.021	0.0037	0.0033	0.0011	0.013
ZDHHC18	Fr. III T	0.0064	0.0023	0.00052	0.02	-0.0087	0.01	0.021
ZDHHC2	Fr. III T	0.02	-0.0012	-0.0052	0.0024	-0.0085	-0.0024	0.023
ZDHHC20	Fr. III T	-0.0063	-0.018	-0.014	0.00071	-0.023	-0.0025	0.015
ZDHHC21	Fr. III T	-0.008	-0.0079	-0.021	-0.006	0.0043	0.0077	0.0085
ZDHHC23	Fr. III T	0.016	0.00045	-0.005	0.0065	0.0059	-0.0025	0.011
ZDHHC24	Fr. III T	-0.0014	0.016	0.012	0.019	0.0069	0.00069	-0.025
ZDHHC4	Fr. III T	0.0049	0.011	-0.0067	-0.01	0.0071	-0.014	-0.0039
ZDHHC8	Fr. III T	0.002	0.005	0.014	0.022	-0.00094	0.0047	0.021
ZDHHC9	Fr. III T	0.01	0.0011	0.0032	0.003	-0.008	-0.0021	-0.00055
ZEB1-AS1	Fr. III T	-0.0028	-0.0023	-0.0027	-0.0075	-0.0091	0.0027	-0.017
ZEB2	Fr. III T	0.0012	-0.00019	-0.0081	0.0065	-0.013	0.017	-0.0011
ZFAND1	Fr. III T	0.011	-0.0042	-0.01	-0.018	0.01	-0.0081	0.017
ZFAND2A	Fr. III T	0.0016	0.012	-0.00034	-0.0022	0.012	0.015	0.014
ZFAND3	Fr. III T	0.0027	-0.0014	0.012	0.013	0.0053	0.0064	0.019
ZFAND4	Fr. III T	0.0051	-0.011	-0.008	-0.00099	-0.0088	-0.0071	0.00074
ZFAS1	Fr. III T	0.0094	0.0019	0.0084	-0.0031	0.012	0.014	0.031
ZFAT	Fr. III T	-0.0017	-0.0095	0.0035	0.013	-0.014	-0.0073	0.0049
ZFHX3	Fr. III T	0.0076	-0.0068	0.0028	0.0035	-0.0031	0.02	-0.00057
ZFP1	Fr. III T	0.0034	-0.0099	-0.0073	-0.0059	-0.011	0.004	0.00061
ZFP14	Fr. III T	0.0023	-0.024	-0.0028	-0.0038	0.011	0.00043	-0.012
ZFP2	Fr. III T	0.012	-0.0072	-0.00039	-0.00046	-0.0038	-0.007	-0.0017
ZFP28	Fr. III T	0.0074	-0.0087	0.0039	-0.0067	-0.00047	-0.0076	0.0023
ZFP3	Fr. III T	0.00076	-0.019	-0.0022	-0.0041	-0.0042	-0.01	-0.015
ZFP30	Fr. III T	-1.50E-06	-0.01	-0.0052	0.0072	0.0036	0.019	-0.0071
ZFP36	Fr. III T	-0.0013	0.0037	0.011	0.0055	0.00057	-0.0061	0.028
ZFP36L1	Fr. III T	-0.0078	0.0024	0.015	-0.0087	-0.0038	0.0036	0.0028
ZFP36L2	Fr. III T	0.007	0.0085	0.019	0.0029	0.0034	-0.002	0.02
ZFP37	Fr. III T	0.00045	-0.0099	0.0041	-0.011	-0.0066	-0.004	-0.001
ZFP41	Fr. III T	0.0002	-0.013	0.012	0.019	0.007	0.0024	-0.017
ZFP57	Fr. III T	0.0044	0.0034	-0.0075	0.0067	-0.00033	-0.0001	-0.0075
ZFP62	Fr. III T	0.0077	-0.016	-0.0016	-0.0071	0.0055	-0.0077	0.00026
ZFP64	Fr. III T	-0.0078	-0.00083	0.0045	0.0014	-0.01	-0.0079	-0.00011
ZFP69	Fr. III T	0.0065	-0.0066	-0.011	-0.0068	-0.00098	-0.00047	-8.40E-05
ZFP69B	Fr. III T	0.0041	-0.0068	-0.011	0.004	-0.0011	0.00022	0.0019
ZFP82	Fr. III T	0.0072	-0.0098	-0.0032	-0.011	-0.0016	-0.02	-0.012
ZFP90	Fr. III T	-0.0016	-0.0066	-0.009	0.0029	0.0022	-0.0048	0.0096
ZFP91	Fr. III T	-0.0058	-0.0053	-0.0095	-0.00097	-0.0079	0.0038	0.021
ZFPM1	Fr. III T	-0.0077	0.0087	0.01	0.0091	0.0054	-6.50E-05	0.0046
ZFR2	Fr. III T	0.016	0.004	0.0031	0.0022	-0.0013	-0.0019	0.0021
ZFX	Fr. III T	0.0039	-0.0036	-0.01	0.0042	-0.0041	-0.0039	-0.0085
ZFYVE1	Fr. III T	-0.012	-0.0075	-0.0031	0.011	-0.01	-0.01	-0.004
ZFYVE16	Fr. III T	-0.0027	-0.019	-0.0058	-0.004	-0.0016	0.003	0.0055
ZFYVE19	Fr. III T	-0.0072	-0.0035	0.0057	-0.00065	0.011	0.0032	-0.014
ZFYVE21	Fr. III T	0.0032	0.0082	0.012	-0.014	-0.0077	-0.00016	-0.00078
ZFYVE26	Fr. III T	-0.0046	-0.015	-0.0057	0.025	-0.0045	0.0098	-0.0068
ZFYVE28	Fr. III T	-0.0071	0.0015	0.022	0.01	-0.0019	-0.012	0.013
ZFYVE9	Fr. III T	0.021	-0.0072	0.0057	0.0022	0.0015	0.01	-0.002
ZGLP1	Fr. III T	-0.00017	-0.0042	0.01	-0.0028	-0.0014	-0.016	-0.0059
ZGRF1	Fr. III T	-0.0087	-0.0089	-0.011	0.0057	-0.0064	0.0099	-0.0076
ZHX2	Fr. III T	0.0031	-0.0067	0.0056	0.015	0.0025	-0.034	0.0094
ZHX3	Fr. III T	0.00099	-0.011	0.0016	0.013	0.011	0.024	-0.0018
ZIK1	Fr. III T	0.00098	-0.011	-9.20E-05	-0.0093	0.0024	-0.024	-0.011
ZKSCAN2	Fr. III T	0.0017	-0.0078	0.00027	0.014	0.00052	-0.003	0.0026
ZKSCAN3	Fr. III T	-0.0024	-0.0087	-0.0082	-0.0028	-0.004	-0.0039	-0.0097
ZKSCAN4	Fr. III T	0.00095	-0.0068	-0.00052	-0.0062	-0.0019	-0.0016	-0.015
ZKSCAN5	Fr. III T	-0.0011	-0.00048	-0.012	0.012	-0.0012	-0.00078	0.0085
ZKSCAN7	Fr. III T	2.70E-05	-0.012	-0.0026	0.00053	0.00078	-0.016	-0.014
ZKSCAN8	Fr. III T	0.0028	-0.024	-0.0025	0.0023	-0.0053	-0.0038	-0.0074
ZMAT1	Fr. III T	0.014	-0.014	0.0015	-0.0011	0.015	0.0056	0.001
ZMAT3	Fr. III T	-0.006	-0.0063	0.0094	-0.0085	-0.012	0.027	0.016
ZMAT5	Fr. III T	-0.0027	0.021	0.012	-0.0084	0.0041	-0.0032	-0.0009
ZMIZ1	Fr. III T	0.0043	0.0069	0.0091	0.024	0.0028	0.00039	0.016
ZMIZ1-AS1	Fr. III T	0.011	-0.0027	0.0025	-0.0048	0.0057	0.00013	0.0087
ZMIZ2	Fr. III T	0.004	0.0042	0.0031	0.03	0.0024	-0.0087	0.016
ZMYM1	Fr. III T	0.012	-0.0036	-0.0045	-0.0047	0.006	3.20E-05	0.012
ZMYM3	Fr. III T	2.80E-05	0.0056	0.0067	-0.001	0.0033	0.0023	0.01
ZMYM4	Fr. III T	0.0046	-0.005	-0.015	0.0069	-0.0035	-0.0046	0.0039
ZMYND10	Fr. III T	-0.0031	-0.0041	0.0086	-0.0021	-0.01	0.0029	0.011
ZMYND19	Fr. III T	-0.01	0.00053	0.014	-0.0022	0.0037	0.00025	-0.0025
ZNF10	Fr. III T	0.0087	-0.014	-0.0022	-0.0082	0.0039	-0.0091	-0.0066
ZNF100	Fr. III T	-0.001	-0.0087	-0.013	-0.0012	0.0051	-0.0052	-0.00046
ZNF101	Fr. III T	-0.0074	0.0047	-0.011	0.0066	0.027	-0.012	-0.0025
ZNF107	Fr. III T	0.012	-0.0071	-0.021	0.007	0.013	-0.016	-0.0079
ZNF117	Fr. III T	0.0061	-0.0057	-0.0093	0.0017	0.0023	-0.0062	0.0012
ZNF121	Fr. III T	0.0083	-0.0045	-0.0038	-0.00065	0.0038	0.0022	0.0017
ZNF124	Fr. III T	0.0074	-0.0078	-0.0028	-0.01	0.0098	0.0054	-0.011
ZNF132	Fr. III T	0.0098	-0.0047	-0.0055	-0.0018	-0.0026	-0.0046	-0.021
ZNF133	Fr. III T	0.0059	0.0023	-0.00045	0.0017	0.0053	-0.009	-0.0045
ZNF134	Fr. III T	0.0071	-0.0097	-0.0087	-0.0021	-0.0059	-0.017	-0.026
ZNF135	Fr. III T	0.0017	-0.0047	0.0015	0.0047	0.014	-0.0067	-0.0064
ZNF136	Fr. III T	0.011	-0.011	-0.012	-0.0066	0.0094	-0.012	-0.0052
ZNF137P	Fr. III T	0.0034	-0.011	-0.0009	0.004	0.0079	0.0023	-0.0084
ZNF138	Fr. III T	0.0092	-0.0022	-0.014	-0.012	0.013	0.0073	-0.0044
ZNF14	Fr. III T	0.0064	-0.014	-0.01	-0.007	0.0043	-0.02	-0.036
ZNF140	Fr. III T	0.0097	-0.0048	-0.014	-0.015	0.0089	-0.012	-0.011
ZNF141	Fr. III T	0.0027	-0.012	-0.012	0.0034	0.012	0.0021	-0.011
ZNF142	Fr. III T	-0.0029	-0.01	0.0048	0.027	-0.0022	-0.0055	1.50E-05
ZNF146	Fr. III T	0.01	-0.0081	-0.017	0.0029	-0.0065	0.0036	0.0032
ZNF154	Fr. III T	0.0047	-0.0043	-0.0027	0.0018	0.012	-0.00091	-0.015
ZNF155	Fr. III T	0.00012	-0.0046	-0.0045	0.00014	0.0042	-0.013	-0.01
ZNF157	Fr. III T	0.0037	-0.0081	0.0019	-0.0019	0.0056	-0.0023	0.0024
ZNF16	Fr. III T	0.0016	-0.0048	-0.0019	-0.011	-0.0024	-0.0082	0.0012
ZNF160	Fr. III T	0.0065	-0.017	-0.0074	-0.0073	0.0017	-0.016	-0.0096
ZNF165	Fr. III T	0.013	0.0052	0.0013	0.0058	0.0043	0.0049	0.015
ZNF169	Fr. III T	-0.0063	-0.013	0.0088	-0.0076	0.0094	0.0052	-0.014
ZNF17	Fr. III T	0.0054	-0.0077	-0.0095	-0.0073	-0.0026	-0.013	-0.028
ZNF174	Fr. III T	-0.0036	0.0047	0.0071	-0.0063	-0.0036	-0.023	-0.009
ZNF175	Fr. III T	0.0086	-0.0047	-0.0055	0.0053	0.0048	-0.0091	0.0022
ZNF180	Fr. III T	0.0039	-0.01	-0.0077	-0.0094	0.003	-0.0092	-0.0061
ZNF181	Fr. III T	0.0064	-0.014	-0.0057	-0.019	0.0061	-0.021	-0.0045
ZNF182	Fr. III T	0.0023	-0.014	-0.013	-0.0066	0.0065	-0.0095	-0.01
ZNF184	Fr. III T	0.00034	-0.0077	-0.011	-0.016	-0.0032	-0.004	-0.0086
ZNF185	Fr. III T	-0.0062	-0.0043	0.00072	-0.0026	-0.0081	-0.007	-0.002
ZNF189	Fr. III T	0.0055	-0.0048	-0.0067	0.0042	0.0018	-0.0023	0.0049
ZNF19	Fr. III T	0.0089	-0.011	0.00013	-0.0091	0.0072	0.0018	-0.0099
ZNF197	Fr. III T	0.0022	-0.0074	-0.014	0.005	0.0023	0.0035	-0.0023
ZNF2	Fr. III T	0.0035	-0.0064	-0.0029	-0.0049	-0.0014	-0.00068	-0.0066
ZNF200	Fr. III T	-0.014	-0.0049	-0.0055	-0.015	-0.0037	-0.0081	-0.015
ZNF202	Fr. III T	0.0083	-0.0064	-0.0039	0.0087	0.0033	-0.014	-0.0029
ZNF204P	Fr. III T	0.015	-0.0094	0.0045	-0.015	0.0041	0.00049	0.0027
ZNF205	Fr. III T	-0.0025	-0.0079	0.0051	0.0078	0.0042	0.00057	-0.011
ZNF205-AS1	Fr. III T	-0.0015	-0.0043	-0.0011	0.00047	-0.0083	-0.0014	0.0085
ZNF208	Fr. III T	0.014	-0.012	0.0018	-4.10E-05	0.006	-0.0041	-0.0012
ZNF213	Fr. III T	-0.0069	0.0093	0.0062	0.0072	-0.007	-0.0097	-0.0014
ZNF213-AS1	Fr. III T	-0.0023	-0.0077	0.016	-0.0043	0.0095	0.0065	-0.021
ZNF217	Fr. III T	0.0057	-0.0017	-0.0045	0.01	-0.0015	0.031	-0.0029
ZNF219	Fr. III T	0.012	-0.0026	0.017	0.0039	-0.0081	-0.0045	0.0069
ZNF22	Fr. III T	0.018	0.0027	-0.0057	-0.018	-0.0046	-0.00016	-0.0065
ZNF221	Fr. III T	0.0042	-0.0053	-0.0058	0.0022	0.0023	0.011	0.0025
ZNF222	Fr. III T	0.0026	-0.0056	-0.005	-0.008	0.0061	-0.018	-0.022
ZNF223	Fr. III T	0.01	-0.0046	0.0014	-0.0049	0.014	-0.01	-0.0061
ZNF224	Fr. III T	-0.0013	-0.02	-0.00027	0.0025	0.013	-0.0015	-0.02
ZNF225	Fr. III T	0.00047	-0.01	-0.0079	-0.0063	-0.0027	-0.013	-0.021
ZNF226	Fr. III T	-0.004	-0.016	-0.0085	-0.013	0.0087	-0.011	-0.023
ZNF227	Fr. III T	-0.0013	-0.01	-0.012	-0.0049	-0.0019	-0.014	-0.013
ZNF229	Fr. III T	0.013	0.00083	-0.0094	0.0079	0.0062	0.00022	-0.012
ZNF23	Fr. III T	0.0018	-0.016	-0.0042	-0.0057	0.0059	-0.0079	-0.0032
ZNF230	Fr. III T	-0.0013	-0.0098	-0.007	-0.015	0.0032	-0.019	-0.012
ZNF232	Fr. III T	0.0045	-0.0014	0.0092	-0.012	-8.40E-05	-0.008	-0.0069
ZNF233	Fr. III T	0.0043	0.0022	-0.00082	-0.00036	0.014	0.0067	-0.00098
ZNF234	Fr. III T	-0.007	-0.016	-0.0013	0.00011	0.012	-0.00035	-0.025
ZNF235	Fr. III T	-0.00057	-0.0098	-0.0061	-0.0047	0.01	-0.0049	-0.023
ZNF236	Fr. III T	-0.0099	-0.016	0.00069	0.011	0.013	0.017	-0.0098
ZNF239	Fr. III T	0.0094	-0.011	-0.0032	-0.0071	0.0014	-0.0052	-0.012
ZNF248	Fr. III T	0.0068	-0.023	0.0034	-0.011	0.0049	-0.0077	-0.0061
ZNF25	Fr. III T	0.011	-0.0092	-0.011	-0.009	0.0013	-0.013	0.0014
ZNF250	Fr. III T	0.003	-0.017	0.0055	-0.0072	0.00034	-0.019	-0.0031
ZNF251	Fr. III T	0.0024	-0.0069	-0.0016	0.01	0.018	-0.012	0.0093
ZNF252P	Fr. III T	0.01	-0.0095	-0.006	0.0038	0.006	-0.021	0.004
ZNF252P-AS1	Fr. III T	-0.0016	-0.014	0.0027	-0.0076	0.0031	-0.0054	-0.0074
ZNF253	Fr. III T	0.0046	-0.014	0.00038	-0.0089	0.0028	-0.017	-0.012
ZNF254	Fr. III T	0.0063	-0.0077	-0.018	-0.0029	0.016	-0.014	0.013
ZNF256	Fr. III T	0.0098	-0.0045	-0.0065	-0.0009	0.0024	-0.012	-0.012
ZNF257	Fr. III T	0.0063	-0.0029	-0.0051	-0.0051	0.0096	0.0011	-0.0061
ZNF26	Fr. III T	0.0066	-0.0079	-0.0034	-0.0064	0.0051	-0.014	0.0017
ZNF260	Fr. III T	0.0071	-0.016	-0.012	-0.0064	0.0025	-0.0058	-0.0098
ZNF264	Fr. III T	0.0032	-0.015	-0.00064	0.015	-0.0037	0.0056	0.0038
ZNF266	Fr. III T	-0.0068	-0.015	0.0042	-0.0066	0.0098	-0.0051	0.0035
ZNF267	Fr. III T	-6.70E-05	3.40E-05	-0.027	-0.0048	0.0067	-0.008	-0.0019
ZNF268	Fr. III T	0.015	-0.011	-0.014	0.00075	0.0035	-0.013	-0.0097
ZNF273	Fr. III T	-0.00048	-0.0078	-0.016	-0.003	0.0094	-0.0068	0.0018
ZNF274	Fr. III T	0.0046	-0.014	0.0027	-0.0049	0.0074	-0.02	-0.012
ZNF275	Fr. III T	-0.0061	-0.012	0.00025	0.016	-0.0063	-0.013	-0.00099
ZNF28	Fr. III T	0.0053	-0.008	-0.012	-0.0071	-0.0098	-0.026	-0.0059
ZNF280B	Fr. III T	0.018	0.00063	-0.0079	0.0042	0.00036	0.001	-0.0024
ZNF280C	Fr. III T	-0.019	-0.0088	-0.0073	-0.002	0.0027	-0.0063	-0.00059
ZNF280D	Fr. III T	-0.0053	-0.0097	-0.005	0.0011	0.0056	0.0056	0.0044
ZNF282	Fr. III T	-0.0084	0.0043	0.0069	0.015	-0.0016	0.0093	0.0059
ZNF283	Fr. III T	0.0071	-0.0081	-0.0043	-0.002	-8.80E-05	0.0044	-0.0027
ZNF284	Fr. III T	0.0027	-0.0063	-0.0033	-0.0019	-0.0015	-0.00098	-0.016
ZNF285	Fr. III T	0.015	0.0023	-0.0048	0.0041	0.0052	-0.012	-0.002
ZNF286A	Fr. III T	-0.0084	-0.018	0.0055	-0.0095	0.0012	-0.0034	0.0015
ZNF286B	Fr. III T	0.00054	-0.012	0.0061	-0.003	0.011	-0.0012	0.0032
ZNF287	Fr. III T	0.016	-0.0063	-0.0034	-0.0066	-0.0072	-0.011	-0.015
ZNF292	Fr. III T	-0.0088	-0.023	-0.0077	0.0084	0.0011	-0.014	0.014
ZNF296	Fr. III T	0.007	0.01	0.0037	0.0093	-0.0018	-0.011	0.0032
ZNF30	Fr. III T	-0.00084	-0.016	0.0029	-0.011	0.005	-0.0065	-0.012
ZNF300	Fr. III T	0.011	-0.0099	0.00066	0.0015	-0.0019	-4.30E-05	-0.0025
ZNF302	Fr. III T	0.0093	-0.007	-0.007	-0.017	0.02	-0.015	-0.015
ZNF304	Fr. III T	0.0045	-0.0093	-0.0033	0.0052	-0.0044	-0.01	-0.022
ZNF316	Fr. III T	-0.0019	-0.015	0.012	0.028	-0.0073	0.006	0.0047
ZNF318	Fr. III T	-0.016	-0.01	-0.00012	0.009	-0.0032	0.0094	-0.00031
ZNF319	Fr. III T	0.0065	-0.0012	0.0077	0.02	-0.02	-0.0085	0.014
ZNF32	Fr. III T	0.011	-0.00081	0.0077	-0.018	-0.00034	-0.0017	0.014
ZNF32-AS2	Fr. III T	0.0012	-0.014	0.0035	-0.00054	0.011	0.0033	-0.0015
ZNF320	Fr. III T	0.0071	-0.0062	-0.0055	0.002	0.0017	-0.014	-0.0049
ZNF322	Fr. III T	-0.0061	-0.015	-0.0024	-0.0067	-0.0032	-0.0022	-0.011
ZNF324	Fr. III T	0.002	-0.012	0.022	0.002	0.0088	-0.0094	-0.009
ZNF324B	Fr. III T	0.0057	-0.0011	-0.00092	0.015	0.0045	0.0074	-0.0059
ZNF326	Fr. III T	-0.0069	0.0023	-0.013	0.004	0.0051	0.036	0.0016
ZNF329	Fr. III T	0.011	-0.011	0.0068	-0.0053	-0.00022	-0.0075	0.0082
ZNF331	Fr. III T	0.0098	-0.0048	0.0072	-0.00098	0.02	-0.014	0.011
ZNF333	Fr. III T	0.0012	-0.013	0.00061	0.00098	-0.00012	-0.021	0.0034
ZNF334	Fr. III T	-0.0045	0.0045	-0.0098	0.0052	0.018	-0.012	-0.0098
ZNF335	Fr. III T	-0.013	-0.013	0.017	0.019	-0.0025	-0.0065	-0.00073
ZNF337	Fr. III T	0.0096	-0.0051	0.0063	-0.0091	0.0053	-0.019	0.0077
ZNF337-AS1	Fr. III T	-0.0014	-0.0065	-0.0048	0.0045	0.0074	0.0054	-0.014
ZNF33A	Fr. III T	0.0071	-0.025	-0.0089	0.0011	0.0014	0.0029	-0.0023
ZNF33B	Fr. III T	0.013	-0.014	-0.0086	-0.0046	0.0015	0.014	-0.011
ZNF34	Fr. III T	-0.00029	0.0026	-0.0011	0.0024	0.0064	-0.011	0.0065
ZNF341	Fr. III T	-0.0066	0.0082	0.002	0.0072	-0.004	-0.012	-0.015
ZNF343	Fr. III T	0.0042	-0.011	-0.0046	0.0037	-9.80E-05	-0.0047	-0.0001
ZNF345	Fr. III T	-0.0031	-0.021	-0.0036	-0.017	-0.0011	-0.0067	-0.0058
ZNF347	Fr. III T	0.0015	-0.016	0.00045	-0.005	0.0076	-0.013	-0.003
ZNF35	Fr. III T	0.014	-0.00084	-0.0044	0.0055	0.011	0.0071	-0.011
ZNF350	Fr. III T	0.011	0.00067	-0.012	-0.0092	0.014	-0.017	-0.022
ZNF354A	Fr. III T	0.005	-0.0073	0.0064	-0.022	-0.0057	-0.017	0.014
ZNF354B	Fr. III T	0.012	-0.013	-0.004	-0.0051	0.0063	0.0027	0.0019
ZNF354C	Fr. III T	0.0038	-0.015	-0.0078	0.0076	-0.0052	-0.0077	-0.0071
ZNF362	Fr. III T	-0.005	0.0084	0.011	0.012	-0.013	-0.0078	-0.0029
ZNF365	Fr. III T	-0.0017	-0.0097	0.013	-0.0048	-0.012	-0.0088	0.012
ZNF367	Fr. III T	-0.014	-0.002	-0.013	-0.0042	-0.018	-0.0032	-0.0046
ZNF37A	Fr. III T	0.0043	-0.014	-0.02	0.0081	0.0081	0.01	-0.014
ZNF37BP	Fr. III T	-0.014	-0.02	0.0044	-0.0064	0.022	0.0059	-0.0018
ZNF382	Fr. III T	0.013	-0.014	-0.0072	-0.0074	-0.005	-0.019	-0.0023
ZNF383	Fr. III T	0.0037	-0.012	-0.0039	-0.015	0.012	-0.0079	-0.0066
ZNF391	Fr. III T	0.015	-0.0049	0.0019	0.002	-4.70E-05	-0.0046	-0.001
ZNF395	Fr. III T	0.015	8.00E-05	0.01	0.01	0.012	-0.014	-0.0005
ZNF396	Fr. III T	0.012	-0.0044	-0.0032	-0.0021	-0.0023	-0.0018	-0.0043
ZNF397	Fr. III T	0.0064	-0.019	-0.0018	-0.0098	0.012	-0.002	-0.012
ZNF398	Fr. III T	0.0048	-0.023	-0.0026	0.013	-0.0075	-0.0035	-0.0024
ZNF404	Fr. III T	0.0038	-0.0051	-0.0039	-0.0023	0.0064	-0.012	-0.0014
ZNF407	Fr. III T	-0.004	-0.014	-0.0053	0.017	0.0013	0.017	-0.0011
ZNF408	Fr. III T	-0.0043	0.0071	0.0052	0.0023	0.00083	-0.0098	-0.034
ZNF41	Fr. III T	0.0098	-0.013	-0.015	0.0029	-0.0084	-0.0051	-0.0082
ZNF414	Fr. III T	-0.0017	0.014	0.022	0.0053	0.0098	-0.0036	0.0063
ZNF415	Fr. III T	0.0028	-0.0055	-0.0025	-0.0044	0.0085	-0.019	-0.0034
ZNF416	Fr. III T	0.0014	-0.0027	-0.0053	0.0015	-0.0076	-0.021	-0.021
ZNF417	Fr. III T	0.0017	-0.018	-0.0023	0.0059	-0.0012	-0.00095	-0.018
ZNF418	Fr. III T	0.0086	-0.00074	-0.00087	-0.00031	0.0058	-0.0063	-0.01
ZNF419	Fr. III T	0.007	-0.011	0.0046	-0.0074	0.0082	-0.02	-0.013
ZNF425	Fr. III T	-0.003	-0.0051	0.0038	-0.0036	-0.0031	-0.0024	0.00055
ZNF426	Fr. III T	0.0087	-0.0043	-0.0058	-0.0031	0.0083	-0.014	-0.016
ZNF428	Fr. III T	0.0021	0.0029	0.015	0.0064	0.012	0.0038	-0.022
ZNF429	Fr. III T	0.0089	-0.0067	-0.0025	-0.014	0.0028	-0.016	-0.0092
ZNF43	Fr. III T	0.0059	-0.011	-0.011	-0.0036	0.016	-0.014	-0.0042
ZNF431	Fr. III T	-8.00E-05	-0.023	-0.0044	0.00073	0.011	0.0051	-0.0023
ZNF432	Fr. III T	-0.0029	-0.013	-0.0074	0.00069	-0.0065	-0.0047	-0.012
ZNF433	Fr. III T	-0.00046	-0.013	0.0038	-0.0064	0.012	-0.0049	-0.0011
ZNF436	Fr. III T	0.0023	-0.019	-0.0024	-0.0024	-0.007	-0.0098	-0.018
ZNF436-AS1	Fr. III T	-0.002	-0.013	0.0078	-0.0077	0.0058	0.012	-0.022
ZNF438	Fr. III T	-0.0015	-0.0015	0.0016	-0.0085	-0.0029	-0.016	0.017
ZNF439	Fr. III T	0.013	-0.0089	-0.0058	-0.0017	0.0066	-0.0067	-0.014
ZNF44	Fr. III T	0.02	-0.0072	-0.0078	-0.0011	0.016	-0.0095	-0.0015
ZNF440	Fr. III T	0.0039	-0.0087	-0.0063	0.0057	0.0019	-0.0069	-0.0048
ZNF441	Fr. III T	0.011	-0.016	-0.01	-0.0016	0.013	-0.0082	-0.015
ZNF442	Fr. III T	0.012	-0.00049	-0.0071	0.0033	0.01	-0.018	-0.0066
ZNF443	Fr. III T	0.004	-0.01	-0.00066	-0.015	-0.0028	-0.0026	-0.012
ZNF444	Fr. III T	-0.0018	0.017	0.021	0.009	0.006	-0.013	-0.01
ZNF445	Fr. III T	-0.005	-0.015	-0.00069	0.01	-0.0017	0.019	-0.008
ZNF446	Fr. III T	0.0063	0.003	0.018	0.0066	0.0056	0.0058	-0.012
ZNF449	Fr. III T	0.0069	-0.017	-0.0079	-0.0083	-0.0034	-0.0072	0.0032
ZNF45	Fr. III T	0.0004	-0.0091	-0.014	0.0021	-0.0032	-0.023	0.0018
ZNF460	Fr. III T	0.0051	-0.007	-0.0093	0.015	0.0057	0.01	-0.0081
ZNF461	Fr. III T	0.0047	-0.013	-0.0052	-0.0033	0.0096	-0.0044	-0.0035
ZNF462	Fr. III T	0.022	0.0056	-0.0054	0.01	0.0036	0.011	0.0025
ZNF467	Fr. III T	0.016	-0.0014	0.0064	0.0045	-0.00066	-0.0039	-0.012
ZNF468	Fr. III T	0.0026	-0.0062	-0.014	-0.0081	-0.0035	-0.027	-0.0025
ZNF470	Fr. III T	0.0025	-0.012	-0.002	-0.0073	0.001	-0.016	-0.003
ZNF471	Fr. III T	0.0091	-0.0047	-0.0016	-0.00083	0.0046	-0.0013	-0.0026
ZNF473	Fr. III T	0.0025	-0.014	0.0022	-0.0063	-0.0088	-0.018	-0.0024
ZNF48	Fr. III T	0.0053	0.0017	0.0039	0.0096	-0.0066	-0.0024	0.0043
ZNF480	Fr. III T	0.011	-0.0074	-0.014	-0.0081	0.0043	-0.024	-0.0059
ZNF483	Fr. III T	0.0041	-0.014	0.0016	0.0029	0.01	-0.0024	0.0035
ZNF484	Fr. III T	0.0055	-0.012	-0.014	-0.002	0.0034	4.60E-05	-0.01
ZNF485	Fr. III T	0.013	-7.50E-05	-0.0058	-0.0029	0.0087	0.0069	-0.0036
ZNF486	Fr. III T	0.0033	-0.013	-0.002	-0.0029	0.0032	0.0064	0.0029
ZNF487	Fr. III T	0.00066	-0.001	-0.0043	-0.0055	-0.0088	0.0051	-6.10E-05
ZNF490	Fr. III T	-0.013	-0.0064	-0.0042	0.0066	-0.0095	-0.0082	0.0049
ZNF493	Fr. III T	0.0064	-0.019	-0.0063	-0.0021	0.011	-0.0084	-0.0089
ZNF496	Fr. III T	0.0068	-0.0028	0.01	0.0034	0.0052	-0.0068	-0.0019
ZNF497	Fr. III T	0.009	-0.00084	0.004	0.007	0.0077	0.0028	-0.0061
ZNF500	Fr. III T	-0.0029	-0.012	0.017	0.013	0.0076	-0.011	-0.019
ZNF501	Fr. III T	0.0042	-0.0073	-0.003	-0.0024	-0.0064	-0.00053	0.0091
ZNF502	Fr. III T	0.015	-0.0017	-0.0019	0.0015	0.011	-0.00047	-0.0016
ZNF506	Fr. III T	0.014	-0.014	-0.004	-0.0096	0.014	-0.0081	-0.001
ZNF507	Fr. III T	0.0039	-0.015	-0.0094	0.017	0.0098	0.017	-0.007
ZNF510	Fr. III T	0.0058	-0.018	-0.0086	0.00049	-0.0065	-0.011	-0.0067
ZNF511	Fr. III T	0.0039	0.018	0.0041	-0.00017	0.0023	-0.003	-0.0044
ZNF512B	Fr. III T	0.0095	0.0077	0.0024	0.025	0.0062	0.0055	-0.003
ZNF513	Fr. III T	0.00077	0.0041	0.023	0.0075	0.011	-0.0029	0.00091
ZNF514	Fr. III T	-0.0035	-0.0075	0.0043	-0.0043	0.013	-0.00085	-0.0059
ZNF516	Fr. III T	0.024	0.0021	-0.0025	0.014	0.0028	0.0047	0.0013
ZNF517	Fr. III T	-0.0014	-0.0057	0.0093	0.0005	-0.0044	-0.0049	-0.0082
ZNF518A	Fr. III T	-5.00E-05	-0.015	-0.014	0.0018	-0.0035	0.0042	-0.0014
ZNF518B	Fr. III T	0.0053	-0.0087	-0.013	0.0097	-0.014	-0.013	-0.0015
ZNF519	Fr. III T	-8.90E-05	-0.013	0.002	-0.0094	0.0046	0.0074	0.0011
ZNF524	Fr. III T	-0.00086	0.017	0.019	0.0089	-0.0029	-0.0036	-0.011
ZNF525	Fr. III T	0.0098	-0.015	-0.0057	-0.00093	0.0048	-0.0083	-0.00096
ZNF526	Fr. III T	0.0056	-0.0057	0.0081	0.0085	0.0087	-0.0067	-0.012
ZNF527	Fr. III T	0.0026	-0.01	-0.0015	-0.0029	0.0037	-0.0035	0.0094
ZNF528	Fr. III T	0.006	-0.0092	-0.0025	-0.0061	0.0087	-0.022	-0.014
ZNF528-AS1	Fr. III T	-0.0025	-0.0059	0.0069	-0.0011	0.012	-0.0013	-0.0028
ZNF529	Fr. III T	0.009	-0.017	-0.011	-0.006	0.0077	-0.003	-0.0044
ZNF529-AS1	Fr. III T	-0.0037	-0.003	-0.0015	-0.0071	-0.0022	0.0026	-0.00078
ZNF530	Fr. III T	0.0028	-0.008	-0.0034	0.0037	-0.0069	-0.0013	-0.014
ZNF532	Fr. III T	-0.0076	-0.0045	0.0023	0.0079	0.0028	-0.0054	-0.0057
ZNF540	Fr. III T	0.0024	-0.02	0.0028	-0.018	0.0097	-0.0087	-0.013
ZNF541	Fr. III T	0.0047	-0.0028	-0.0015	0.0083	0.0041	-0.0077	-0.014
ZNF542P	Fr. III T	0.013	-0.0055	-0.0018	-0.0015	0.0059	-0.0084	-0.0052
ZNF543	Fr. III T	-0.00081	-0.0059	-0.0053	0.011	-0.0037	-0.024	-0.011
ZNF544	Fr. III T	0.0093	-0.0067	-0.0045	0.0029	0.00077	-0.021	-0.0031
ZNF546	Fr. III T	0.0011	-0.015	-0.0074	-0.0022	0.017	-0.0075	-0.017
ZNF547	Fr. III T	0.0034	-0.0011	-0.011	-0.0048	-0.00016	-0.009	-0.026
ZNF548	Fr. III T	0.00064	-0.024	0.0025	0.00063	0.0063	-0.0078	-0.0024
ZNF549	Fr. III T	0.004	-0.019	-0.00012	-0.0065	0.0015	-0.027	-0.015
ZNF550	Fr. III T	0.011	-0.011	-0.0042	-0.0062	0.013	-0.022	-0.002
ZNF551	Fr. III T	0.013	-0.0083	-0.0048	0.0076	0.002	-0.013	-0.017
ZNF552	Fr. III T	-0.003	-0.012	-0.0029	-0.0055	0.0023	-0.0044	-0.013
ZNF554	Fr. III T	0.0067	-0.0067	0.0037	-0.0086	0.002	-0.018	-0.0058
ZNF555	Fr. III T	0.011	-0.016	0.002	-0.0066	-0.0043	0.0048	-0.019
ZNF557	Fr. III T	0.0061	-0.0082	-0.0029	0.0064	0.0093	0.016	-0.018
ZNF558	Fr. III T	0.0079	-0.014	-0.003	-0.0036	0.00036	-0.0065	0.0047
ZNF559	Fr. III T	0.0086	-0.014	-0.0035	-0.012	0.0013	-0.017	0.0065
ZNF561	Fr. III T	0.0032	-0.0036	-0.015	-0.0016	0.0032	-0.02	-0.0085
ZNF561-AS1	Fr. III T	0.0018	-0.0074	-0.0082	0.001	0.013	-0.0025	-0.0069
ZNF562	Fr. III T	0.0069	-0.0062	-0.01	-0.0019	0.011	0.0003	-0.0098
ZNF563	Fr. III T	0.0046	-0.016	-0.0016	-0.013	0.018	-0.014	-0.013
ZNF564	Fr. III T	-0.0015	-0.017	-0.011	0.0021	0.0049	-0.012	-0.015
ZNF565	Fr. III T	0.0076	-0.0063	0.0015	-0.0077	0.011	-0.013	-0.0045
ZNF566	Fr. III T	0.0068	-0.013	-0.005	-0.013	0.012	-0.0099	0.012
ZNF567	Fr. III T	0.008	-0.0081	-0.01	-0.017	0.0076	-6.80E-05	-0.00071
ZNF568	Fr. III T	0.00084	-0.013	0.0003	-0.0094	0.0019	0.0028	0.0042
ZNF569	Fr. III T	-2.00E-05	-0.0099	-0.012	-0.0085	0.0045	-0.0044	0.0014
ZNF57	Fr. III T	-0.004	-0.0028	-0.0066	-0.0062	0.0041	-0.0055	-0.012
ZNF570	Fr. III T	0.0027	-0.0083	-0.012	0.00047	0.0016	-0.013	-0.012
ZNF571	Fr. III T	0.0086	-0.0086	-0.0061	-0.009	0.0029	-0.0091	-0.00087
ZNF571-AS1	Fr. III T	-0.0029	-0.015	-0.0028	0.00025	0.0041	-0.0025	-0.00053
ZNF572	Fr. III T	0.01	-0.0076	-0.0053	0.00043	0.00044	0.00059	-0.015
ZNF573	Fr. III T	0.0056	-0.022	0.00077	-0.0076	0.017	0.0012	-0.0043
ZNF574	Fr. III T	0.0055	0.0042	0.015	0.00078	-0.0084	-0.022	-0.02
ZNF575	Fr. III T	0.0033	0.0028	0.013	-0.0029	0.0001	-0.0051	-0.0019
ZNF576	Fr. III T	0.0057	-0.00037	0.0067	-0.0072	0.0064	-0.0022	-0.013
ZNF577	Fr. III T	0.011	-0.015	0.0053	-0.00089	0.0022	0.0017	-0.0086
ZNF578	Fr. III T	0.0084	-0.0029	0.00075	0.0018	0.00051	-0.0064	-0.0089
ZNF580	Fr. III T	-0.012	0.013	0.0081	0.0096	0.0092	-0.0084	0.0075
ZNF581	Fr. III T	-0.0024	0.013	0.0069	0.01	-0.0027	0.0036	-0.0049
ZNF582	Fr. III T	0.011	-0.0075	0.0019	-0.011	0.00064	-0.0058	-0.0089
ZNF582-AS1	Fr. III T	0.0084	-0.0078	0.0025	-0.0085	0.015	0.0013	-0.018
ZNF583	Fr. III T	0.0035	-0.01	-0.0021	-0.011	0.011	-0.013	0.001
ZNF584	Fr. III T	0.0045	-0.002	0.0071	-0.011	-0.0054	-0.0063	-0.013
ZNF585A	Fr. III T	0.0044	-0.0067	-0.0042	-0.0094	0.018	0.001	0.00047
ZNF585B	Fr. III T	0.0051	-0.015	-0.0089	0.0023	-0.0058	-0.013	-0.0067
ZNF586	Fr. III T	0.0053	-0.014	-0.0026	-0.0063	0.0087	-0.005	-0.0036
ZNF587	Fr. III T	0.0031	-0.02	-0.0023	0.01	0.017	0.0077	-0.01
ZNF587B	Fr. III T	0.0064	-0.013	-0.008	0.0067	0.014	-0.0053	-0.0044
ZNF589	Fr. III T	-0.00028	-0.021	0.0015	0.0026	0.0033	-0.0078	-0.012
ZNF592	Fr. III T	-0.0051	-0.0042	-0.007	0.032	-0.005	-0.002	0.015
ZNF593	Fr. III T	0.0042	0.026	0.0062	0.0072	0.0055	-0.0021	-0.0049
ZNF594	Fr. III T	-0.00096	-0.019	-0.0041	-0.0071	0.0033	-0.01	-0.024
ZNF595	Fr. III T	-0.0036	-0.0084	-0.0041	-0.0033	-0.003	-0.0092	-0.0088
ZNF596	Fr. III T	-0.0019	-0.0067	-0.0055	-0.011	-0.0049	0.0015	-0.012
ZNF597	Fr. III T	0.0037	-0.0038	-0.0058	-0.0011	-0.0046	-0.0054	-0.0016
ZNF598	Fr. III T	0.00035	0.014	0.01	0.016	0.0032	-0.013	0.023
ZNF599	Fr. III T	-0.0006	-0.0036	0.0066	0.00056	0.0022	0.0017	-0.0069
ZNF600	Fr. III T	0.0048	-0.0083	0.0002	-0.0026	0.0035	-0.019	-0.013
ZNF605	Fr. III T	0.0062	-0.01	-0.001	0.0013	0.008	0.0018	-0.0013
ZNF606	Fr. III T	-0.00069	-0.015	0.00015	-0.0034	0.0093	-0.028	-0.011
ZNF607	Fr. III T	0.0042	-0.014	-0.0012	-0.0013	0.0045	-0.021	-0.012
ZNF609	Fr. III T	0.016	-0.0017	0.0072	0.0086	0.0024	0.027	0.0053
ZNF610	Fr. III T	0.0028	-0.00069	-0.0072	-0.0026	0.013	-0.021	-0.0095
ZNF611	Fr. III T	-0.00053	-0.015	-0.01	-0.00082	0.0029	-0.0079	0.0046
ZNF613	Fr. III T	-0.0018	-0.0031	-0.015	-0.0038	0.00092	-0.011	-0.017
ZNF614	Fr. III T	-0.0013	-0.012	-0.0094	-0.0033	-0.0076	-0.0017	-0.012
ZNF615	Fr. III T	-0.0039	-0.011	-0.0061	-0.0063	-0.0064	-0.01	-0.013
ZNF616	Fr. III T	0.0091	-0.0077	-0.011	-0.00079	-0.0028	-0.0021	-0.016
ZNF619	Fr. III T	0.0055	-0.013	-0.014	0.01	-0.0045	-0.011	-0.014
ZNF620	Fr. III T	0.0037	0.0021	-0.013	0.016	0.014	0.0019	-0.0011
ZNF621	Fr. III T	0.00086	-0.012	-0.0037	0.011	-0.0034	0.021	-0.01
ZNF623	Fr. III T	0.0052	-0.013	-0.0011	0.0054	-0.0088	-0.015	0.0041
ZNF624	Fr. III T	0.0038	-0.014	-0.0053	-0.0051	-0.011	-0.012	0.0043
ZNF626	Fr. III T	0.015	-0.0075	-0.0067	-0.0028	0.0052	-0.0098	0.0053
ZNF627	Fr. III T	0.0049	-0.0082	-0.0046	-0.0078	-0.00028	-0.011	-0.0068
ZNF629	Fr. III T	0.013	-0.003	-0.00078	0.015	0.0094	-0.0078	-0.0038
ZNF630	Fr. III T	0.0048	-0.0045	-0.011	0.00056	0.0039	0.0015	0.00075
ZNF639	Fr. III T	0.011	0.0018	-0.0085	-0.0094	2.30E-05	-0.012	0.025
ZNF641	Fr. III T	-1.50E-05	-0.015	-0.004	0.0015	-0.011	-0.00014	-0.0033
ZNF646	Fr. III T	-0.0023	-0.0085	0.0011	0.032	-0.015	-0.013	0.012
ZNF649	Fr. III T	0.005	-0.016	-0.003	-0.0073	-0.0072	-0.011	-0.0067
ZNF652	Fr. III T	0.015	-0.018	0.0015	0.0031	-0.0055	0.0033	0.012
ZNF653	Fr. III T	-0.0031	0.0066	0.017	0.0084	-0.0065	-0.0026	0.014
ZNF654	Fr. III T	0.00053	-0.014	-0.013	-0.0051	-0.004	-0.0057	0.00048
ZNF658	Fr. III T	0.0096	-0.0055	-0.0088	0.0078	0.0064	0.0048	-0.00072
ZNF658B	Fr. III T	0.0058	-0.00035	-0.0034	0.0019	0.003	-0.00017	-0.0066
ZNF662	Fr. III T	-0.01	-0.007	0.00064	-0.0061	0.014	0.00026	0.0039
ZNF664	Fr. III T	0.0058	-0.0098	-0.0032	0.013	-0.01	0.014	0.0071
ZNF665	Fr. III T	-0.0051	-0.014	0.0017	-0.0055	0.011	-0.0063	-0.0076
ZNF667-AS1	Fr. III T	0.0066	-0.0029	-0.0022	0.002	0.013	-0.0067	-0.0039
ZNF668	Fr. III T	-0.012	0.007	0.02	0.0083	-0.0078	-0.0082	-0.002
ZNF669	Fr. III T	0.00033	-0.0067	-0.0059	0.0017	0.0033	0.0091	-0.0064
ZNF670	Fr. III T	0.004	-0.0057	-0.0052	-0.0085	0.0089	-0.0055	-0.014
ZNF671	Fr. III T	0.0076	-0.0062	-0.0028	-0.0074	0.008	-0.019	-0.022
ZNF672	Fr. III T	-0.011	0.016	0.0032	0.013	-0.01	-0.012	-0.026
ZNF674	Fr. III T	-0.0064	-0.0064	-0.01	0.0082	0.00027	0.0095	-0.0047
ZNF674-AS1	Fr. III T	-0.0082	-0.012	0.0071	-0.013	-0.0036	0.0073	-0.0042
ZNF675	Fr. III T	0.011	-0.0069	-0.014	-0.0089	0.0064	-0.0015	0.0014
ZNF677	Fr. III T	0.012	-0.0036	0.0012	-0.0051	0.0037	-0.011	0.00064
ZNF678	Fr. III T	0.0023	-0.011	-0.0063	0.0088	0.00091	0.0043	0.0045
ZNF680	Fr. III T	0.015	-0.011	-0.0061	-0.0069	6.80E-05	-0.015	0.004
ZNF681	Fr. III T	0.0085	-0.01	-0.0017	-0.00057	0.0098	-0.00033	-0.0006
ZNF682	Fr. III T	0.0033	-0.0069	-0.0085	-0.0034	0.017	0.00039	-0.0057
ZNF684	Fr. III T	-0.007	0.0032	-0.01	-0.014	0.0055	-0.00062	0.017
ZNF687	Fr. III T	-0.0033	-0.0021	0.0014	0.017	0.009	-0.00035	0.00024
ZNF688	Fr. III T	-0.0087	0.015	0.021	-0.0049	0.0082	-0.011	-0.013
ZNF69	Fr. III T	0.00031	-0.0047	0.002	0.0019	0.012	0.0055	-0.0051
ZNF691	Fr. III T	-0.0015	0.0043	-0.0031	-0.014	0.0062	-0.0074	-0.024
ZNF692	Fr. III T	0.012	-0.0036	0.02	-0.0021	0.011	0.015	-0.0092
ZNF696	Fr. III T	0.0031	-0.0071	0.015	0.003	0.0044	-0.00012	-0.0031
ZNF699	Fr. III T	0.0028	-0.016	-0.0055	0.0026	0.0045	0.0063	-0.0017
ZNF70	Fr. III T	0.0014	-0.011	0.0034	-0.00078	-0.0052	-0.004	0.00061
ZNF700	Fr. III T	0.0079	-0.011	-0.0084	-0.0088	0.011	0.0084	-0.025
ZNF701	Fr. III T	0.0063	-0.012	-0.013	-0.0051	0.0097	-0.011	-0.017
ZNF702P	Fr. III T	0.0045	-0.0093	0.0015	-0.00051	-0.0032	-0.0064	-0.0028
ZNF707	Fr. III T	-0.0077	-0.0031	0.008	0.011	0.012	0.0054	-0.0095
ZNF708	Fr. III T	0.003	-0.014	-0.01	-0.00059	0.01	0.0073	-0.011
ZNF709	Fr. III T	0.0044	-0.017	-0.0013	-0.0074	-0.001	-0.0045	-0.0029
ZNF71	Fr. III T	0.0049	0.00059	0.014	-0.0029	-0.00055	-0.0089	-0.0015
ZNF710	Fr. III T	-0.0062	-0.00077	0.003	0.019	-0.0078	0.0026	0.0061
ZNF711	Fr. III T	0.019	-0.0023	-0.002	-0.00059	-0.0062	0.0045	-0.0015
ZNF713	Fr. III T	-0.0042	-0.0098	0.0044	-0.0055	-0.00086	-0.0022	-0.003
ZNF714	Fr. III T	-0.0099	-0.0079	-0.0055	-0.00091	0.014	0.001	0.0058
ZNF717	Fr. III T	0.016	-0.0006	-0.01	0.002	0.0082	-0.0035	-0.0017
ZNF718	Fr. III T	-0.0042	-0.0094	-0.00073	-0.0018	0.0043	0.0055	-0.011
ZNF721	Fr. III T	0.0033	-0.019	-0.014	0.00092	0.0092	-0.01	0.0032
ZNF724P	Fr. III T	-0.0019	0.00029	-7.90E-05	0.0041	0.0091	0.021	-0.0077
ZNF726	Fr. III T	-0.0049	-0.0048	0.0025	-0.0033	-0.0067	0.0023	0.0022
ZNF736	Fr. III T	0.0025	-0.019	-0.0082	0.0058	0.0016	-0.0017	-0.0027
ZNF737	Fr. III T	0.0083	-0.02	-0.0058	0.0023	0.018	0.00056	-0.0016
ZNF738	Fr. III T	-0.0044	-0.0089	-0.0031	-0.0042	0.0068	0.0099	0.011
ZNF74	Fr. III T	0.011	-0.0014	0.0073	0.0038	-0.00071	-0.012	-0.005
ZNF740	Fr. III T	0.0012	-0.011	0.0045	-0.00026	0.0032	0.0058	-0.023
ZNF747	Fr. III T	0.0041	-0.0053	0.012	0.012	0.0093	-0.01	-0.0089
ZNF749	Fr. III T	0.0038	-0.0058	0.005	-0.0059	-0.0061	-0.00026	-0.017
ZNF75A	Fr. III T	0.0033	-0.014	0.0022	-0.018	0.017	-0.011	-0.017
ZNF75D	Fr. III T	-0.00075	-0.015	-0.0054	0.0017	-0.0055	-0.023	0.0022
ZNF761	Fr. III T	0.0051	-0.011	-0.015	-0.0021	0.0061	-0.017	-0.017
ZNF763	Fr. III T	0.0052	-0.0071	-0.00054	-0.005	0.0084	-0.018	-0.0011
ZNF764	Fr. III T	0.0053	0.0027	0.0098	0.0042	0.0064	-0.0071	-0.018
ZNF765	Fr. III T	0.0037	-0.013	-0.011	-0.0066	-0.0015	-0.016	-0.014
ZNF767P	Fr. III T	-0.012	-0.018	0.0075	-0.00094	0.0061	-0.0013	-0.015
ZNF768	Fr. III T	0.015	0.0039	0.0046	0.011	-0.00012	-0.01	0.0017
ZNF77	Fr. III T	0.0017	-0.0058	-0.0035	-0.01	0.0082	-0.0096	-0.012
ZNF770	Fr. III T	0.0099	-0.0078	-0.01	-0.00015	0.0047	0.017	0.0023
ZNF771	Fr. III T	-0.0016	0.0018	0.017	-0.0047	-0.00018	0.003	-0.022
ZNF772	Fr. III T	0.0092	-0.012	-0.0058	0.0039	0.00028	-0.0069	-0.012
ZNF773	Fr. III T	0.0077	-0.0069	0.0065	-0.0037	0.0056	-0.0036	-0.017
ZNF775	Fr. III T	-0.0084	0.0081	0.016	0.0038	-0.0081	0.0021	-0.0037
ZNF776	Fr. III T	0.002	-0.02	-0.0062	-0.004	0.0026	-0.01	-0.028
ZNF777	Fr. III T	0.0041	0.0074	0.019	0.0057	-0.0058	-0.024	0.0012
ZNF778	Fr. III T	-0.0087	-0.014	-0.0013	0.0083	-0.0087	-0.018	0.0014
ZNF780A	Fr. III T	0.0031	-0.017	-0.0074	0.0022	-0.0047	-0.0064	-0.013
ZNF780B	Fr. III T	0.0079	-0.022	-0.0071	0.0024	0.0029	0.0016	-0.008
ZNF781	Fr. III T	0.0029	-0.01	0.0096	-0.014	0.0058	-0.0099	0.0026
ZNF782	Fr. III T	-0.0065	-0.015	0.0013	0.004	0.00049	-0.0015	0.004
ZNF783	Fr. III T	0.012	-0.01	0.0072	0.02	0.0045	-0.0065	-0.0075
ZNF784	Fr. III T	0.0061	0.012	0.0081	0.0062	0.0044	-0.00018	0.0058
ZNF785	Fr. III T	-0.0068	-0.014	0.016	0.0049	0.0099	-0.0048	-0.026
ZNF786	Fr. III T	-0.00056	-0.0033	0.015	-0.0031	0.0092	-0.012	-0.017
ZNF787	Fr. III T	-0.003	0.0077	0.0096	0.0021	0.012	-0.0057	-0.0026
ZNF788	Fr. III T	-0.0099	0.0019	-0.0049	0.0055	-0.0044	-0.0047	0.00016
ZNF789	Fr. III T	-0.0022	-0.014	0.0028	-0.00098	0.013	0.021	-0.013
ZNF79	Fr. III T	-0.00087	-0.0053	-0.0041	0.0095	-0.0023	-0.0064	-0.02
ZNF790	Fr. III T	0.0021	-0.013	-0.00045	-0.004	0.0024	-0.0046	-0.008
ZNF790-AS1	Fr. III T	0.0047	-0.0074	0.003	-0.0023	0.012	0.0071	-0.00098
ZNF791	Fr. III T	-0.0013	-0.019	-0.0038	-0.014	0.01	0.011	-0.0064
ZNF792	Fr. III T	-0.0051	-0.0057	0.0061	-0.0046	-0.015	-0.012	0.027
ZNF793	Fr. III T	-0.0013	-0.013	0.0039	0.00085	0.0083	-0.007	0.0046
ZNF793-AS1	Fr. III T	-0.0061	-0.0018	0.0027	-0.0072	0.0078	0.0046	0.0069
ZNF799	Fr. III T	0.015	-0.0054	-0.01	-0.0029	0.0029	-0.017	-0.0045
ZNF8	Fr. III T	-0.0044	-0.0034	-0.0024	0.011	0.0022	0.024	-0.0075
ZNF80	Fr. III T	-0.012	-0.0054	-0.0024	-0.0053	0.017	-0.0038	-0.0076
ZNF805	Fr. III T	0.01	-0.016	-0.013	0.0052	0.0063	0.00011	-0.0044
ZNF808	Fr. III T	0.0021	-0.018	-0.0033	0.0033	-0.0029	-0.0025	0.00069
ZNF81	Fr. III T	0.0028	-0.0083	-0.0044	0.0085	-0.0049	-0.002	-0.0074
ZNF813	Fr. III T	0.0094	-0.016	-0.0032	-0.0036	0.00035	-0.021	-0.0038
ZNF814	Fr. III T	0.0098	-0.0085	-0.0029	0.0022	0.01	-0.0014	-0.011
ZNF815P	Fr. III T	-0.014	-0.011	0.013	0.0023	0.019	-0.0043	0.0027
ZNF816	Fr. III T	0.006	-0.0095	-0.0072	-0.015	0.0062	-0.02	-0.015
ZNF818P	Fr. III T	0.00036	-0.0077	-0.0039	0.0021	0.011	-0.0059	-0.0057
ZNF821	Fr. III T	-0.017	0.0035	0.012	0.0033	0.011	-0.0065	0.0013
ZNF823	Fr. III T	0.003	-0.006	-0.0054	-0.0089	-0.0037	0.0059	-0.011
ZNF826P	Fr. III T	-0.0079	-0.0044	-0.0023	-0.00074	0.00038	-0.00022	-0.0055
ZNF827	Fr. III T	0.016	-0.0052	-0.0024	0.00097	0.0052	0.0059	-0.0048
ZNF829	Fr. III T	0.0055	-0.01	-0.0041	4.20E-05	0.0049	-0.0052	-0.0042
ZNF83	Fr. III T	0.014	-0.014	-0.0086	-0.0022	0.016	-0.0021	-0.0033
ZNF831	Fr. III T	-0.022	-0.0067	0.0042	0.014	-0.0064	-0.0048	0.016
ZNF835	Fr. III T	0.0028	-0.0047	0.0076	0.0012	0.0084	-0.0065	-0.00059
ZNF836	Fr. III T	0.00034	-0.018	-0.0047	-0.0028	-0.0009	0.0034	-0.0021
ZNF837	Fr. III T	0.0049	0.0089	0.016	0.0047	0.0033	-0.0091	-0.014
ZNF839	Fr. III T	0.008	-0.0048	0.0087	0.001	0.0027	-0.014	0.0021
ZNF84	Fr. III T	0.013	-0.015	-0.0064	-0.013	-0.0038	-0.0074	-0.0036
ZNF841	Fr. III T	0.012	-0.013	-0.011	-0.00085	0.007	0.0066	-0.015
ZNF844	Fr. III T	0.0099	-0.0065	-0.0035	0.0025	0.0032	-0.0065	0.0019
ZNF845	Fr. III T	0.0028	-0.015	-0.0089	-0.0054	-0.0047	-0.023	-0.0071
ZNF846	Fr. III T	0.005	-0.012	-0.0019	-0.0044	0.0083	0.003	-0.004
ZNF85	Fr. III T	-0.0047	-0.006	-0.0099	-0.011	0.0082	-0.012	-0.0022
ZNF850	Fr. III T	-0.0034	-0.012	-0.0044	0.0038	0.0079	0.013	0.007
ZNF852	Fr. III T	-0.0007	0.0017	-0.00084	-0.011	0.0044	-0.0087	0.0069
ZNF853	Fr. III T	-0.0036	-0.0068	0.011	-0.0021	-0.0053	-0.014	-0.0017
ZNF862	Fr. III T	-0.0015	-0.016	0.017	0.018	-0.0062	-0.0071	0.0016
ZNF865	Fr. III T	0.0031	-0.004	0.006	0.0031	0.011	0.012	-0.0014
ZNF879	Fr. III T	0.0065	-0.013	-0.0025	-0.0036	0.0038	-0.0033	-0.025
ZNF880	Fr. III T	0.0051	-0.002	-0.0026	-0.0058	0.014	-0.0052	0.0064
ZNF883	Fr. III T	0.012	-0.0027	-0.0007	-0.0013	-0.0053	-0.0049	-0.00042
ZNF888	Fr. III T	-0.0056	-0.014	-0.0066	0.00092	-0.0031	-0.0089	0.0048
ZNF890P	Fr. III T	-0.0014	-0.00043	0.0039	0.00023	0.014	-0.00042	-0.0054
ZNF891	Fr. III T	0.0095	-0.015	0.0028	-0.0016	0.0032	0.0072	-0.0024
ZNF90	Fr. III T	-0.003	-0.0089	0.001	-0.0057	0.01	-0.0043	0.0029
ZNF91	Fr. III T	0.011	-0.02	-0.0059	-0.0036	0.013	-0.0013	0.0023
ZNF92	Fr. III T	-0.011	-0.0074	-0.019	0.00097	0.0072	-0.017	0.0044
ZNF93	Fr. III T	-0.013	-0.01	-0.003	-0.01	0.0061	-0.011	-0.0092
ZNFX1	Fr. III T	0.011	0.012	-0.024	0.022	0.013	-0.014	-0.0088
ZNHIT1	Fr. III T	-0.0092	0.022	0.014	-0.0015	-0.0016	0.0083	-0.0051
ZNHIT2	Fr. III T	0.011	0.011	0.016	0.00062	-0.00027	-0.007	-0.031
ZNRD1	Fr. III T	-0.0058	0.015	0.011	-0.0069	0.00099	0.01	-0.0047
ZNRD1-AS1	Fr. III T	4.50E-05	-0.012	0.00045	-0.0096	0.0083	0.015	-0.0069
ZNRF1	Fr. III T	-0.015	0.013	0.0086	0.00022	-0.0055	0.0094	0.0052
ZNRF2	Fr. III T	-0.02	0.0043	-0.011	0.0061	0.016	-0.012	0.0044
ZNRF2P1	Fr. III T	0.0078	0.0014	0.007	-0.0028	-0.0083	-0.0018	-0.0078
ZNRF3	Fr. III T	0.0089	-0.0035	0.0049	0.0027	-0.0017	-0.00014	0.011
ZP1	Fr. III T	0.0065	-0.0031	0.0013	0.0022	-0.0023	0.0083	2.30E-05
ZP3	Fr. III T	0.0097	-0.00087	0.00046	0.0066	-0.0027	-0.0099	-0.0041
ZRANB3	Fr. III T	0.00018	-0.0083	-0.0074	0.0025	0.0089	0.0029	-0.017
ZRSR2	Fr. III T	0.01	0.011	0.00069	-0.0099	0.013	-0.003	-0.0013
ZSCAN12	Fr. III T	-0.0015	-0.013	-0.012	0.0064	0.002	-0.0062	-0.0055
ZSCAN16	Fr. III T	0.0085	-0.003	-0.0039	-0.01	0.007	0.001	0.00045
ZSCAN16-AS1	Fr. III T	-0.0023	-0.0019	0.018	-0.0073	-0.0025	0.018	0.0077
ZSCAN18	Fr. III T	0.014	-0.0056	0.012	2.10E-05	0.016	-0.019	-0.013
ZSCAN2	Fr. III T	-0.0066	-0.011	0.011	0.0013	-0.0041	-0.0054	-0.0067
ZSCAN20	Fr. III T	0.0054	-0.0031	-0.0025	0.0093	0.0092	-0.0022	-0.0069
ZSCAN21	Fr. III T	-0.00062	0.0012	0.013	-0.0058	0.0018	-0.0062	-0.00048
ZSCAN22	Fr. III T	-0.0026	-0.011	0.0039	0.00021	-0.016	-0.0097	-0.0053
ZSCAN26	Fr. III T	0.0076	-0.0082	-0.00085	-0.024	-0.0041	-0.014	-0.008
ZSCAN29	Fr. III T	-0.0027	-0.0097	-0.0092	0.012	-0.00055	0.0054	0.0002
ZSCAN30	Fr. III T	0.0078	-0.011	-0.0092	0.0095	0.0013	0.0029	-0.0053
ZSCAN5A	Fr. III T	0.0084	0.0022	0.00035	-0.0021	-0.0039	-0.0012	0.0057
ZSCAN9	Fr. III T	-0.0049	-0.0053	0.0053	-0.0092	0.0027	-0.00094	0.0074
ZSWIM1	Fr. III T	0.0026	-0.0074	0.0027	0.0052	-0.0061	-0.0049	-0.0088
ZSWIM3	Fr. III T	-0.0018	-0.0016	-0.0053	-0.00086	-0.0018	0.00072	-0.027
ZSWIM4	Fr. III T	-0.0018	0.0021	0.013	0.0049	-0.011	-0.0025	0.014
ZSWIM5	Fr. III T	0.023	-0.0018	-0.00016	0.0059	-0.0016	-0.002	-0.0086
ZSWIM6	Fr. III T	0.00068	-0.0075	-0.0045	0.013	0.0086	0.011	-0.0059
ZSWIM7	Fr. III T	0.013	-0.0038	0.0076	-0.012	0.0046	0.011	0.0027
ZSWIM8	Fr. III T	-0.017	-0.0042	0.0075	0.028	-0.0098	-0.0061	0.0068
ZUFSP	Fr. III T	-0.00049	-0.00093	-0.018	-0.0078	0.012	0.0037	-0.014
ZW10	Fr. III T	-0.0039	-0.0069	-0.015	0.00051	-0.022	-0.0087	-0.011
ZWILCH	Fr. III T	-0.015	0.0015	-0.015	-0.01	-0.012	0.0026	-0.0053
ZWINT	Fr. III T	-0.019	0.011	-0.017	0.0043	-0.0096	0.014	-0.012
ZXDA	Fr. III T	0.0099	-0.0038	-0.00079	0.0071	-0.0033	-0.0086	0.0022
ZXDB	Fr. III T	0.0088	-0.015	-0.0029	0.0036	-0.0085	-0.01	0.012
ZYG11B	Fr. III T	0.0033	-0.019	-0.0059	0.013	-0.0073	-0.00051	0.0038
ZYX	Fr. III T	-0.019	0.0089	0.018	-0.0054	-0.016	-0.0052	0.0048
ZZEF1	Fr. III T	0.00083	-0.021	0.0036	0.03	0.0063	0.013	-0.0018
ZZZ3	Fr. III T	0.0095	-0.011	-0.021	0.00095	0.0026	-0.015	0.0027
A1BG	Naive CD8	0.0016	-0.027	-0.0025	0.019	0.00022	-0.00039	0.0038
A1BG-AS1	Naive CD8	-9.60E-05	-0.003	-0.0088	0.0041	0.005	-0.0047	-0.0063
A2M	Naive CD8	-0.0098	0.011	-0.011	-0.019	0.024	0.023	-0.014
A2M-AS1	Naive CD8	-0.011	0.0094	-0.0077	-0.018	0.022	0.02	-0.012
AACS	Naive CD8	0.0025	-0.0082	0.0058	-0.0052	0.0036	-0.00031	-0.00061
AAED1	Naive CD8	-0.0023	-0.00023	0.0074	-0.03	-0.011	0.0046	-0.015
AAGAB	Naive CD8	-0.019	0.012	0.0063	-0.0045	-0.001	-0.0048	0.012
AAK1	Naive CD8	0.013	2.20E-05	-0.019	0.015	0.017	-0.019	-0.0044
AAMDC	Naive CD8	-0.003	-0.0062	0.0096	-0.002	0.0049	0.0027	-0.012
AARS	Naive CD8	-0.018	0.0045	-0.0034	0.0088	-0.012	0.0014	0.011
AARS2	Naive CD8	0.017	-0.008	-0.016	0.0035	7.50E-05	-0.00046	0.0039
AASDH	Naive CD8	0.003	0.012	0.001	0.00035	0.0075	-0.015	-0.0093
AASS	Naive CD8	0.0089	0.0039	0.0015	-0.012	-0.012	0.01	-0.02
AATK	Naive CD8	-0.0041	0.003	-0.00092	0.0012	-0.0092	0.0053	0.0028
ABALON	Naive CD8	-0.0009	-0.013	-0.0015	0.0081	0.0022	0.0043	-0.0017
ABAT	Naive CD8	-0.0021	0.0075	-0.012	-0.0019	-0.012	-0.0087	0.0071
ABCA1	Naive CD8	-0.0088	0.0079	-0.015	0.012	-0.02	-0.022	-0.00043
ABCA10	Naive CD8	-0.00057	0.0017	-0.0039	-1.90E-05	-0.00097	-0.0046	-0.019
ABCA11P	Naive CD8	0.0041	0.0029	0.0019	0.00033	-0.0042	-0.0012	-0.0025
ABCA17P	Naive CD8	0.0026	-0.011	-0.0043	-0.0029	-0.0028	0.004	-0.0063
ABCA2	Naive CD8	-0.0043	-0.0053	-0.026	-0.014	0.017	0.018	0.012
ABCA3	Naive CD8	0.0029	-0.0084	-0.0082	-0.022	-0.003	0.011	-0.014
ABCA5	Naive CD8	0.017	0.01	-0.0011	-0.0078	-0.0026	-0.0089	-0.018
ABCA7	Naive CD8	0.015	-0.015	-0.023	-0.00015	-0.011	-0.0024	0.00064
ABCB1	Naive CD8	0.02	0.0024	0.0046	-0.0059	-0.0073	-0.018	0.015
ABCB6	Naive CD8	0.006	-0.0037	-0.0068	0.02	0.013	0.02	0.006
ABCB7	Naive CD8	0.0069	0.0096	0.0052	0.0082	0.011	-0.0072	-0.0095
ABCB9	Naive CD8	0.0064	-0.00071	-0.0061	-0.0013	-0.019	0.0055	-0.004
ABCC1	Naive CD8	-0.0069	0.0032	-0.023	-0.0025	0.011	0.012	-0.019
ABCC10	Naive CD8	0.0039	-0.0074	-0.029	0.0013	0.011	0.0013	-0.00071
ABCC2	Naive CD8	0.0045	0.0082	-0.009	-0.004	-0.01	-0.0034	-0.011
ABCC4	Naive CD8	0.015	0.0046	0.0048	-0.01	-0.002	0.0049	0.012
ABCC5	Naive CD8	0.012	0.0045	-0.015	-0.0037	0.0098	0.0027	0.013
ABCD1	Naive CD8	-0.012	-0.0092	-0.013	0.0085	-0.0021	0.0002	0.0028
ABCD2	Naive CD8	0.004	0.02	-0.005	-0.0056	-0.0055	0.013	0.012
ABCD3	Naive CD8	0.016	0.0097	0.011	-3.80E-05	0.0055	0.0066	0.022
ABCG1	Naive CD8	0.0032	-0.0094	-0.0078	0.0077	-0.013	-0.011	0.012
ABCG2	Naive CD8	-0.019	0.0051	-0.0046	0.0063	-0.0043	0.012	-0.014
ABHD1	Naive CD8	0.011	-0.0026	-0.002	0.008	-0.002	0.01	-0.0031
ABHD10	Naive CD8	-0.00017	0.0088	0.02	0.0091	-0.021	-0.0005	0.0049
ABHD11	Naive CD8	0.0089	-0.013	0.0026	-0.0033	0.00086	0.015	-0.0096
ABHD13	Naive CD8	-0.0039	0.013	0.018	-0.0052	-0.017	0.0039	0.0064
ABHD14A	Naive CD8	-0.0072	-0.02	0.011	-0.00082	-0.013	-0.015	-0.00066
ABHD14B	Naive CD8	-0.0031	-0.02	0.0021	-0.014	-0.00014	-0.0047	-0.0068
ABHD15	Naive CD8	-0.0061	-0.0087	-0.0054	-0.029	-0.0076	0.0068	-0.016
ABHD16B	Naive CD8	0.0073	-0.016	-0.0074	0.012	0.00097	0.012	0.0032
ABHD17A	Naive CD8	-0.0029	-0.033	0.003	-0.00057	-0.0021	0.013	0.006
ABHD17B	Naive CD8	0.00065	0.0016	0.0006	-0.012	0.0021	-0.0075	0.022
ABHD17C	Naive CD8	0.0035	0.0056	0.0061	-0.031	-0.0083	0.016	-0.0095
ABHD2	Naive CD8	-0.00063	0.01	-0.023	-0.019	-0.0036	0.0011	0.0016
ABHD3	Naive CD8	0.0077	0.009	0.01	0.0049	-0.007	-0.0077	0.01
ABHD4	Naive CD8	0.012	-0.0037	0.006	-0.022	-0.014	-0.0026	0.0017
ABHD5	Naive CD8	0.0056	0.01	0.0093	-0.0023	-0.01	-0.0017	0.0032
ABHD6	Naive CD8	0.0069	0.001	0.011	-0.0053	-0.0075	0.0028	0.0034
ABHD8	Naive CD8	0.0031	-0.025	0.00089	0.0031	-0.011	0.0073	0.0071
ABI2	Naive CD8	0.017	0.009	-0.0087	-0.0015	0.0015	-0.006	0.0047
ABI3	Naive CD8	-0.0036	-0.015	0.0013	0.00033	0.00029	-0.0044	0.044
ABL1	Naive CD8	0.00099	0.0028	-0.026	-0.014	-0.00018	-0.0091	0.011
ABL2	Naive CD8	0.011	0.0042	-0.01	0.0072	0.0047	-0.014	-0.0048
ABLIM1	Naive CD8	0.017	0.0061	-0.0032	0.026	-0.0048	-0.01	0.017
ABLIM2	Naive CD8	0.0076	-0.0057	-0.0066	-0.0094	-0.0043	0.0017	-0.0016
ABO	Naive CD8	0.00017	0.00086	-0.00021	0.0029	-0.0061	0.0075	-0.011
ABR	Naive CD8	-0.012	0.0015	-0.018	-0.021	-0.0095	0.0098	-0.0044
ABRA	Naive CD8	0.007	0.008	-0.0054	0.0021	0.0025	0.006	-0.011
ABRACL	Naive CD8	-0.0066	0.00043	0.025	0.015	0.024	0.00039	0.0069
ABTB1	Naive CD8	0.012	-0.026	-0.0026	-0.0056	-0.0079	-0.018	-0.015
ABTB2	Naive CD8	-0.00019	0.0049	-0.011	-0.00047	0.0044	0.0019	0.0072
ACAA2	Naive CD8	0.00099	0.0053	0.0098	-0.0059	-0.01	-0.017	0.0066
ACACA	Naive CD8	0.0077	0.013	-0.025	-0.0053	0.0057	0.0062	0.01
ACACB	Naive CD8	0.017	-0.0024	-0.016	-0.013	-0.008	-0.004	-0.0053
ACAD11	Naive CD8	0.0087	-0.0073	-0.0099	0.0067	-0.0079	0.0038	-0.015
ACAD9	Naive CD8	0.0045	-0.0024	-0.0034	-0.0015	0.0083	-0.0052	-0.0084
ACADS	Naive CD8	0.0041	-0.024	0.0015	0.0055	-0.01	0.012	0.0073
ACADSB	Naive CD8	0.013	0.013	0.0059	-0.0062	-0.0031	-0.0019	0.012
ACADVL	Naive CD8	-0.0012	-0.008	-0.00067	-0.0095	0.0011	0.015	-0.0094
ACAP3	Naive CD8	-0.0094	-0.02	-0.014	-0.00012	0.0085	0.014	-0.0019
ACAT1	Naive CD8	-0.011	0.0086	0.0093	-0.00062	-0.013	0.0096	-0.0091
ACBD4	Naive CD8	0.0096	-0.019	-0.004	0.0063	-0.018	0.0036	-0.013
ACCS	Naive CD8	0.0042	0.0029	-0.0062	0.0076	-0.00041	0.0086	-0.0072
ACD	Naive CD8	-0.0033	-0.024	0.0076	-0.0062	-0.0053	0.014	0.0014
ACE	Naive CD8	-0.019	0.0032	-0.0079	-0.022	0.0041	0.012	-0.0084
ACER1	Naive CD8	0.002	-0.0056	-0.00058	-0.0057	0.0068	0.014	-0.0014
ACER2	Naive CD8	0.0036	0.0054	-0.0073	0.00057	-0.0022	8.40E-05	0.0022
ACER3	Naive CD8	0.01	0.0022	0.0043	-0.0011	0.0083	-0.0072	0.0082
ACIN1	Naive CD8	0.012	0.006	-0.027	0.00023	0.0091	-0.01	-0.0026
ACKR3	Naive CD8	-0.0038	0.003	0.011	0.007	-0.0097	0.022	0.019
ACO1	Naive CD8	0.011	0.0076	0.0067	0.0093	-0.0054	0.013	0.0011
ACOT1	Naive CD8	-0.0044	0.0012	0.0057	0.0043	-0.0015	0.0027	0.0031
ACOT13	Naive CD8	0.0057	0.014	0.0022	0.011	-0.013	0.0088	0.011
ACOT2	Naive CD8	-0.009	-0.011	-0.0054	0.013	-0.011	0.018	0.0042
ACOT4	Naive CD8	-0.016	0.0032	-0.0045	-0.0019	-0.013	0.0038	-0.013
ACOT7	Naive CD8	-0.013	-0.0041	-0.0076	-0.0023	0.007	0.0039	0.02
ACOT9	Naive CD8	-0.021	0.011	-0.0096	-0.0071	0.0031	-0.0016	-0.0042
ACOX1	Naive CD8	-0.0043	0.013	-0.012	-0.0082	-0.01	0.0077	0.0064
ACOX3	Naive CD8	0.0024	-0.0077	-0.0014	0.0065	-0.0024	0.0035	0.0085
ACP2	Naive CD8	-0.0031	-0.00034	-0.0097	-0.0018	-0.0013	0.0033	-0.00026
ACP5	Naive CD8	-0.00084	-0.011	-0.0081	0.0083	-0.0088	-0.014	-0.0056
ACP6	Naive CD8	0.012	-0.0063	0.0048	0.0011	0.013	0.012	-0.013
ACPT	Naive CD8	0.0071	-0.0026	-0.016	0.0019	0.00049	0.0019	0.0024
ACRBP	Naive CD8	0.004	-0.0035	-0.0062	0.0092	-0.00095	-0.01	-0.00016
ACRC	Naive CD8	0.0075	0.0045	-0.0047	0.0063	0.0096	0.0002	0.0036
ACSBG2	Naive CD8	0.0053	0.0036	0.0027	0.0088	-0.0066	0.0065	-0.00063
ACSF2	Naive CD8	0.006	-0.009	0.0069	-0.011	0.0046	0.0035	-0.0095
ACSF3	Naive CD8	-0.0026	-0.0088	-0.0046	-0.0018	-0.0095	0.0079	0.0041
ACSL1	Naive CD8	0.0021	0.0018	0.0023	-0.02	-0.014	0.0017	0.01
ACSL4	Naive CD8	-0.0099	0.015	-0.004	-0.004	-0.021	-0.0056	0.012
ACSL5	Naive CD8	-0.017	0.014	0.0013	-0.016	-0.011	0.011	0.0082
ACSL6	Naive CD8	-0.013	0.0086	-0.0089	-0.017	-0.008	-0.0053	-0.022
ACSM3	Naive CD8	0.0051	0.005	0.0087	0.0035	0.0038	-0.0037	-0.0066
ACSS2	Naive CD8	0.013	-0.0035	0.003	-0.0047	-0.02	-0.012	-0.019
ACTA2	Naive CD8	-0.015	0.002	-0.0088	-0.019	-0.0026	-0.003	0.0066
ACTG1	Naive CD8	-0.0018	-0.01	0.0046	-0.0096	0.0038	0.01	0.035
ACTG1P17	Naive CD8	0.0067	0.0021	-0.007	0.015	0.0037	-0.0015	-0.011
ACTG1P20	Naive CD8	0.01	0.011	-0.0068	0.0056	0.0032	-0.0018	-0.014
ACTL10	Naive CD8	-0.0036	-0.019	-0.0046	0.0011	-0.015	0.014	0.0038
ACTN1	Naive CD8	0.018	-0.013	0.0094	0.02	-0.0063	0.0079	0.0026
ACTN4	Naive CD8	-0.0099	-0.0044	-0.016	-0.0093	0.011	-0.0055	0.0055
ACTR1B	Naive CD8	0.00068	-0.011	-0.01	-0.018	0.0064	-0.011	0.007
ACTR2	Naive CD8	-0.0094	0.017	-0.0099	-0.0069	0.016	-0.003	0.011
ACTR3B	Naive CD8	0.011	-0.0015	0.0049	-0.007	0.0086	0.0064	0.0085
ACTR3C	Naive CD8	0.00053	0.0092	-0.0091	-0.0029	0.0042	-0.0055	-0.017
ACTR5	Naive CD8	0.017	-0.0015	0.0036	6.30E-05	-0.0052	0.0075	0.0084
ACVR1	Naive CD8	-0.022	0.0027	-0.0055	-0.01	0.002	0.00057	0.00094
ACVR1B	Naive CD8	0.0084	-0.0035	-0.015	0.0095	0.0061	-0.0078	0.00033
ACVR1C	Naive CD8	0.0049	0.0085	0.0011	-0.011	-0.017	0.0077	-0.023
ACVR2A	Naive CD8	0.0069	0.0098	0.0063	-0.017	0.015	0.022	-0.011
ACVR2B	Naive CD8	0.0099	-0.0018	-0.0056	0.0055	0.0017	-0.0068	-0.0035
ACY3	Naive CD8	-0.0049	-0.00041	-0.0028	0.0098	-0.0043	0.0019	-0.0028
ACYP1	Naive CD8	0.0022	0.0054	0.011	-0.0038	0.0021	-0.0075	-0.012
ACYP2	Naive CD8	-0.0096	-0.0028	0.0075	0.0011	0.015	0.00078	-0.0025
ADA	Naive CD8	-0.0062	0.0018	-0.0048	0.013	0.011	-0.00032	0.0073
ADAD2	Naive CD8	0.014	-0.0064	-0.0073	0.0014	0.00064	0.0036	0.0053
ADAL	Naive CD8	-0.0017	0.0061	0.004	0.011	0.00014	-0.00094	-0.0082
ADAM10	Naive CD8	-0.0043	0.012	0.0025	0.0018	0.0045	0.0074	0.017
ADAM15	Naive CD8	-0.012	-0.0051	-0.016	-0.016	-0.009	0.0075	-0.019
ADAM17	Naive CD8	1.30E-05	0.011	-0.01	0.0045	-0.0045	0.0055	0.0034
ADAM1A	Naive CD8	0.0063	0.0092	-0.0097	0.0023	0.0061	-0.0069	-0.0091
ADAM22	Naive CD8	0.014	0.0082	-0.0054	-0.0078	0.0025	0.0097	0.0081
ADAM8	Naive CD8	-0.02	-0.006	-0.0094	-0.019	-0.0055	0.019	-0.0089
ADAM9	Naive CD8	-0.004	0.0099	-0.0027	-0.0009	-0.00098	-0.0075	0.0027
ADAMTS10	Naive CD8	0.019	-0.012	-0.0088	0.0078	0.013	0.01	0.0032
ADAMTS13	Naive CD8	0.0051	-0.0052	-0.0094	0.012	-0.0046	-0.0083	0.0036
ADAMTS16	Naive CD8	0.0082	0.0031	-0.0074	-0.0017	-0.0082	0.0057	-0.013
ADAMTS17	Naive CD8	0.0024	-0.00013	-0.01	-0.0035	0.013	-0.0007	0.00021
ADAMTS4	Naive CD8	-0.01	0.0019	-0.013	0.0056	-0.01	0.0061	-0.02
ADAMTS6	Naive CD8	0.012	0.01	-0.0078	0.0069	0.0025	-0.0031	0.0048
ADAMTS7P1	Naive CD8	0.013	-0.0058	0.0018	0.0048	0.0014	-0.0091	-0.00021
ADAMTSL4-AS1	Naive CD8	0.011	0.0074	-0.0067	0.0055	-0.0037	-0.0014	-0.0012
ADAMTSL5	Naive CD8	-0.0052	-0.0078	-0.00069	-0.0039	-0.0068	0.012	-0.025
ADAP1	Naive CD8	-0.0044	-0.0087	-0.0033	-0.021	-0.0017	-0.0028	0.0063
ADAR	Naive CD8	-0.017	0.013	-0.02	0.012	-0.021	-0.0093	0.0027
ADARB1	Naive CD8	0.003	-0.0043	-0.0054	-0.023	0.005	-0.00022	0.006
ADARB2	Naive CD8	0.0023	-0.0016	-0.0033	0.0072	0.0021	-0.0025	0.0093
ADAT1	Naive CD8	-0.0025	0.012	-0.007	-0.019	-0.0034	-0.0012	-0.0056
ADAT2	Naive CD8	0.015	0.013	0.0012	0.02	0.014	0.007	0.0063
ADAT3	Naive CD8	-0.0027	-0.017	-0.0059	0.011	-0.0021	0.011	0.0052
ADCK1	Naive CD8	0.0054	-0.0061	-0.0011	0.0096	0.0018	-0.00089	-0.0007
ADCK2	Naive CD8	0.0038	-0.021	-0.0017	-0.014	-0.0026	0.0076	0.0018
ADCK3	Naive CD8	0.016	-0.018	0.0076	0.0064	-0.016	-0.0013	0.00033
ADCK4	Naive CD8	0.0069	-0.02	-0.009	-0.0057	0.0022	-0.0038	-0.013
ADCK5	Naive CD8	0.0043	-0.024	-0.0026	0.0062	-0.0054	0.0011	-0.00031
ADCY10P1	Naive CD8	0.009	0.011	-0.011	-0.0027	0.013	0.0063	-0.00038
ADCY3	Naive CD8	0.0028	-0.0024	-0.0046	-0.011	0.021	0.024	0.0053
ADCY4	Naive CD8	0.0071	-0.0048	-0.0049	-0.0067	-0.0028	0.0027	-0.0049
ADCY7	Naive CD8	0.0048	0.0011	-0.018	-0.012	0.0061	0.0075	0.022
ADCY9	Naive CD8	-0.012	0.0051	-0.022	-0.0078	0.0044	0.019	-0.012
ADD2	Naive CD8	0.019	-0.0047	0.0016	0.0074	-0.0078	-0.016	0.0058
ADGRA3	Naive CD8	0.01	0.0019	0.0074	0.017	0.0049	-0.0059	0.022
ADGRE1	Naive CD8	0.00016	-0.0017	-0.0051	-0.0015	0.0061	-0.0026	-0.0096
ADGRE5	Naive CD8	-0.021	-0.0031	-0.0054	-0.0043	0.013	0.025	-0.014
ADGRF3	Naive CD8	0.003	0.0038	-0.016	0.0082	0.014	0.004	-0.0026
ADGRG1	Naive CD8	-0.0027	-0.0012	-0.0018	-0.027	0.0057	0.0012	0.012
ADGRG5	Naive CD8	-0.0057	-0.0011	1.10E-05	-0.0017	0.018	0.014	0.014
ADGRG6	Naive CD8	0.012	-0.00074	0.0031	0.00015	-0.016	-0.012	0.0031
ADGRL1	Naive CD8	0.011	-0.015	-0.012	0.012	0.0068	-0.0037	0.0022
ADHFE1	Naive CD8	-0.0022	0.0018	0.0016	-0.014	-0.011	0.006	-0.03
ADIPOR2	Naive CD8	-0.0055	0.00046	-0.0053	0.002	0.019	-0.0085	0.00033
ADIRF	Naive CD8	0.012	-0.0029	-0.003	-0.0041	-0.011	-0.0011	-0.011
ADK	Naive CD8	-0.021	0.0095	-0.0015	0.0095	0.0083	0.0062	-0.019
ADM2	Naive CD8	-0.0064	-0.001	-0.0086	0.01	-0.019	-0.0023	-0.0076
ADM5	Naive CD8	0.004	-0.0093	-0.005	-0.0051	0.011	-0.017	-0.0072
ADNP	Naive CD8	0.011	0.0032	-0.00048	-0.0051	-0.0077	-0.015	0.011
ADNP-AS1	Naive CD8	-0.00015	0.0098	0.0033	0.0026	-0.0016	-0.0066	-0.01
ADNP2	Naive CD8	0.0047	7.90E-05	-0.0031	-0.0068	-0.0078	-0.016	-0.0094
ADO	Naive CD8	-0.005	0.0042	-0.0083	0.0054	0.0035	-0.0033	-0.01
ADORA2A-AS1	Naive CD8	0.013	0.002	-0.0064	7.60E-05	-0.0037	-0.0013	0.0076
ADORA2B	Naive CD8	0.0072	0.0044	-0.0047	0.0041	-0.0083	0.0085	-0.0049
ADPGK-AS1	Naive CD8	0.0044	0.0096	-0.011	-0.0072	0.0016	-0.007	4.70E-05
ADPRH	Naive CD8	-0.003	-0.0034	-0.0012	-0.02	-0.013	0.0011	-0.013
ADPRHL2	Naive CD8	-0.0099	-0.013	0.013	0.003	-0.012	0.014	0.016
ADPRM	Naive CD8	0.013	0.00067	0.0013	0.008	0.011	0.012	-0.015
ADRB2	Naive CD8	0.00058	-0.0015	0.0018	-0.037	-0.0017	-0.0041	0.0051
ADRBK2	Naive CD8	0.011	0.002	0.0068	-0.0025	0.0013	-0.0034	-0.0025
ADRM1	Naive CD8	-0.012	-0.028	0.0019	0.0085	-0.0078	0.0055	0.011
ADSS	Naive CD8	-0.013	0.016	-0.011	-0.0057	0.0087	-0.0076	0.0083
ADSSL1	Naive CD8	0.0064	-0.0062	0.0074	0.0037	-0.014	-0.0081	-0.0042
ADTRP	Naive CD8	-0.0098	0.0022	0.0035	0.0053	-0.013	0.0073	-0.02
AEBP1	Naive CD8	0.0079	-0.015	-0.01	0.019	-0.0074	-0.0028	-0.0058
AEBP2	Naive CD8	-0.0059	0.012	-0.002	0.0047	0.022	-0.014	-0.0077
AEN	Naive CD8	-0.016	-0.0029	-0.003	0.0091	0.0035	0.009	-0.0045
AES	Naive CD8	-0.0083	-0.028	0.01	0.0064	-0.00018	0.002	-0.007
AFAP1	Naive CD8	-0.0073	0.0055	-0.011	-0.018	0.0014	0.015	-0.0095
AFAP1L1	Naive CD8	0.015	-0.00093	0.0046	0.013	0.015	-0.005	0.0088
AFAP1L2	Naive CD8	0.0034	-0.0012	0.0037	-0.0032	-0.0062	0.011	0.013
AFF1	Naive CD8	-0.018	0.0092	-0.017	0.0005	0.014	0.0071	-0.014
AFF2	Naive CD8	0.012	-0.0049	0.00052	0.0083	0.014	-0.0026	0.018
AFF3	Naive CD8	-0.00017	-0.0061	-0.0033	0.0087	0.0004	-0.022	0.019
AFF4	Naive CD8	0.004	0.013	-0.018	0.0085	0.0053	-0.02	-0.011
AFMID	Naive CD8	-0.015	-0.00032	-0.0056	0.0098	0.0041	-0.0049	-0.0024
AGA	Naive CD8	0.0097	0.0075	0.007	0.0023	0.01	-0.0034	0.0074
AGAP2	Naive CD8	-0.00068	-0.0012	-0.024	0.0029	0.013	-0.0033	0.01
AGAP3	Naive CD8	-0.0044	-0.0078	-0.0074	-0.025	-0.008	0.011	-0.018
AGAP4	Naive CD8	0.0084	0.0034	-0.014	0.0038	0.0041	-0.0024	-0.0094
AGAP5	Naive CD8	0.0018	0.0014	-0.013	0.0071	-0.0078	-0.00088	-0.0062
AGAP6	Naive CD8	0.0024	0.0046	-0.012	0.015	0.011	0.0055	-0.0044
AGAP7P	Naive CD8	0.0018	0.0046	-0.0014	0.011	-0.0076	0.00057	-0.00033
AGAP9	Naive CD8	0.0021	-0.00016	-0.0094	-0.0027	-0.00064	-0.0053	-0.0016
AGBL2	Naive CD8	0.0036	0.01	-0.00043	0.016	0.0026	0.004	-0.012
AGBL3	Naive CD8	0.021	0.0063	0.0083	0.015	-0.01	0.01	-0.0046
AGBL5	Naive CD8	0.011	-0.002	-0.0049	-0.019	0.004	0.0048	-0.0016
AGER	Naive CD8	0.0076	-0.0078	-0.0018	0.0031	0.0073	-0.023	-0.005
AGFG2	Naive CD8	0.0033	-0.012	-0.0055	-0.028	-0.00052	0.013	-0.0053
AGMAT	Naive CD8	0.0069	-0.0054	0.0015	0.03	0.0071	-0.013	0.006
AGO1	Naive CD8	0.011	0.0027	-0.017	-0.0038	0.01	-0.0099	0.013
AGO2	Naive CD8	-0.0045	-0.00025	-0.029	-0.0029	0.0084	-0.0046	0.0082
AGO3	Naive CD8	0.013	0.0068	-0.013	0.0023	-0.002	-0.0052	0.0094
AGO4	Naive CD8	-0.00079	0.006	-0.0082	-0.028	-0.012	-0.01	0.018
AGPAT1	Naive CD8	-0.005	-0.012	0.00073	-0.0021	0.0024	-0.013	0.0049
AGPAT2	Naive CD8	-0.019	-0.011	-0.0082	-0.0061	-0.012	0.0038	-0.0062
AGPAT3	Naive CD8	-0.00087	-0.012	-0.016	-0.013	-0.011	-0.0059	-0.0031
AGPAT4	Naive CD8	-0.0013	0.0098	-0.0092	-0.011	0.014	0.0008	0.0026
AGPAT4-IT1	Naive CD8	-0.001	0.0049	-0.0058	0.0042	0.013	0.0031	-0.0037
AGPAT5	Naive CD8	-0.012	0.0084	0.0021	0.0076	0.0059	0.022	0.016
AGPS	Naive CD8	-0.016	0.016	-0.0019	0.0059	-0.0022	0.0078	0.016
AGRN	Naive CD8	-0.0015	-0.0093	-0.0095	0.0067	0.0046	-0.0028	-0.0054
AGTRAP	Naive CD8	0.0077	-0.013	0.0011	-0.0014	0.0039	-0.0057	0.027
AHCTF1	Naive CD8	0.0069	0.019	-0.021	-0.011	-0.0088	-0.0019	0.015
AHCY	Naive CD8	-0.0054	-0.0068	0.0046	-0.00099	0.019	0.0065	0.015
AHCYL2	Naive CD8	0.012	0.0048	-0.0013	-0.011	0.0018	0.015	0.014
AHDC1	Naive CD8	0.00078	-0.013	-0.011	0.0038	0.015	0.0015	0.011
AHI1	Naive CD8	0.0065	0.0022	0.0027	0.0079	0.0019	-0.019	-0.0042
AHNAK	Naive CD8	-0.012	0.0036	-0.011	-0.033	0.0088	0.02	-0.0095
AHR	Naive CD8	-0.018	0.008	-0.012	-0.0055	-0.011	-0.0034	-0.00032
AHSA2	Naive CD8	0.015	0.002	-0.0037	0.0043	0.0044	0.01	-0.015
AIDA	Naive CD8	-0.016	0.015	-0.0027	0.0046	0.0086	-0.0096	-0.0071
AIF1	Naive CD8	-0.0086	-0.0045	0.0048	0.014	-0.0017	-0.024	-0.0021
AIFM2	Naive CD8	0.004	-0.0019	-0.0075	0.0037	-0.0043	-0.014	0.012
AIG1	Naive CD8	0.0039	0.0055	0.0023	-0.0054	-0.013	-0.016	-0.0088
AIM1	Naive CD8	-0.019	0.013	-0.012	-0.0019	0.016	0.024	-0.0077
AIM1L	Naive CD8	0.011	0.0016	-0.0084	-0.0069	-0.011	-0.0011	0.0028
AIMP2	Naive CD8	-0.012	-0.011	-0.0019	0.022	0.0027	0.017	0.0063
AJUBA	Naive CD8	0.0053	-0.0063	-0.0044	-0.0049	-0.0068	-0.0013	-0.00011
AK1	Naive CD8	-0.001	-0.0076	-0.015	-0.005	-0.0031	0.0064	-0.01
AK3	Naive CD8	0.0021	0.004	0.015	-0.0046	0.016	0.01	-0.011
AK5	Naive CD8	0.02	-0.0018	0.0095	0.011	0.017	0.00086	-0.0054
AK6	Naive CD8	-0.0054	0.0048	0.021	0.002	0.014	-0.011	0.0023
AK9	Naive CD8	0.017	0.0075	0.0063	0.00042	0.0045	-0.0098	-0.008
AKAP11	Naive CD8	0.0029	0.0076	-0.011	-0.004	0.014	-0.0083	0.013
AKAP3	Naive CD8	-0.0069	-0.0012	0.0069	0.0034	-0.0028	0.00012	0.0002
AKAP5	Naive CD8	0.013	0.00089	0.00012	0.0049	-0.0015	0.0023	-0.0054
AKAP6	Naive CD8	0.012	0.007	-0.0026	-0.0047	-0.009	0.0028	-0.014
AKAP7	Naive CD8	-0.0099	0.009	0.0039	-0.0036	-0.0018	-0.013	-0.01
AKIP1	Naive CD8	0.0051	-0.0037	0.0067	0.0045	-0.00034	0.0045	-0.0026
AKNA	Naive CD8	0.015	-0.0083	-0.021	0.0074	0.013	0.0028	0.0012
AKR1B1	Naive CD8	0.014	-0.013	0.02	-0.016	0.002	0.0011	-0.0068
AKR1E2	Naive CD8	-0.0066	0.0017	-0.006	0.0061	0.0083	0.017	-0.015
AKT1S1	Naive CD8	0.0044	-0.015	-0.0066	-0.0031	0.0094	-0.011	-0.0032
AKT2	Naive CD8	0.0013	-0.0079	-0.027	0.0078	0.012	-0.019	-0.0034
AKT3	Naive CD8	-0.0082	0.01	-0.0096	-0.0017	0.0022	0.0022	-0.017
AKTIP	Naive CD8	0.024	0.00054	0.015	0.0051	-0.006	-0.014	0.0065
ALAD	Naive CD8	0.0067	0.0014	-0.01	-0.011	-0.00048	-0.0059	0.0063
ALAS1	Naive CD8	-0.0093	-0.0019	0.0063	0.011	-0.024	0.011	0.022
ALCAM	Naive CD8	-0.0098	0.003	-0.0036	-0.025	-0.012	0.0044	-0.026
ALDH16A1	Naive CD8	-0.0067	-0.026	-0.0095	0.012	-0.006	0.0097	0.0027
ALDH1B1	Naive CD8	-0.002	0.0016	0.0058	-0.017	-0.013	0.016	0.0034
ALDH2	Naive CD8	0.0094	-0.0079	0.0077	-0.004	0.005	0.0021	-0.0023
ALDH3A2	Naive CD8	0.018	0.0011	0.0041	-0.0063	-0.004	-0.0036	0.00034
ALDH4A1	Naive CD8	0.00038	-0.005	-0.0041	0.0098	-0.0019	0.0023	0.016
ALDH5A1	Naive CD8	0.013	0.0061	-0.0086	0.0055	-0.015	0.0011	0.0058
ALDH6A1	Naive CD8	0.0077	0.0035	0.0099	-0.0039	-0.0016	0.0087	-0.0025
ALDH7A1	Naive CD8	0.0095	-0.0049	0.002	0.0042	0.0003	0.013	-0.012
ALDH8A1	Naive CD8	-0.0036	0.0076	-0.0036	0.005	0.012	0.0096	-0.0048
ALDH9A1	Naive CD8	-0.0039	-0.00039	0.012	-0.013	-0.0022	-0.0026	0.0093
ALDOC	Naive CD8	0.0014	-0.01	0.016	-0.0033	-7.40E-05	-0.02	-0.0013
ALG10	Naive CD8	-0.0016	0.0077	-0.0024	0.0095	0.0016	0.0069	0.011
ALG10B	Naive CD8	0.0069	0.012	4.40E-05	0.005	-0.0062	-0.0003	-0.0072
ALG13	Naive CD8	-0.0026	0.0064	0.0022	0.0053	0.008	-0.019	-0.0023
ALG14	Naive CD8	-0.001	0.0036	0.0082	-0.015	0.014	-0.012	-0.0074
ALG1L9P	Naive CD8	0.0092	0.0014	-0.0014	0.0034	-0.0096	0.004	-0.018
ALG8	Naive CD8	-0.0044	0.0075	0.019	-0.0057	-0.0094	0.00042	0.0021
ALKBH1	Naive CD8	-0.00067	0.0061	0.0094	0.0062	-0.017	0.012	0.011
ALKBH2	Naive CD8	0.0025	-0.0076	0.0077	0.013	0.019	0.0027	-0.0087
ALKBH3-AS1	Naive CD8	0.0061	0.0072	-0.0076	0.0025	0.0097	0.0012	-0.0095
ALKBH4	Naive CD8	-0.004	-0.025	-0.0029	0.012	-0.00021	-0.0025	0.0099
ALKBH7	Naive CD8	0.0035	-0.031	0.00065	0.0015	-0.00078	0.0038	0.0042
ALKBH8	Naive CD8	0.0062	0.011	0.0011	0.0087	-0.0071	-0.00011	-0.0018
ALMS1	Naive CD8	0.015	0.0098	-0.018	-0.0083	0.013	-0.011	0.0046
ALOX12	Naive CD8	0.01	-0.00013	-0.01	0.0044	0.0013	0.011	-0.01
ALOX12-AS1	Naive CD8	0.0028	0.0073	0.0024	0.0065	-0.003	0.0099	-0.00039
ALOX12B	Naive CD8	0.014	-0.01	-0.00094	-0.0073	-0.004	0.0027	-0.0038
ALOX12P2	Naive CD8	0.0083	0.0043	-0.005	0.00023	0.0029	0.005	0.0007
ALOX15P1	Naive CD8	0.0087	-0.00095	-0.0061	-0.0029	0.011	0.0051	-0.0095
ALOX5	Naive CD8	-0.023	0.0017	-0.0075	0.00026	0.0026	0.023	-0.014
ALOX5AP	Naive CD8	-0.007	-0.0031	0.01	-0.0075	-0.0081	-0.017	0.0076
ALPK1	Naive CD8	-0.004	0.01	-0.0036	0.018	-0.011	0.0035	-0.0096
ALPK2	Naive CD8	-0.015	0.0029	-0.008	-0.0099	0.0081	0.016	-0.0059
ALS2	Naive CD8	0.0069	0.0093	-0.004	7.00E-05	0.0023	-0.00076	0.02
ALS2CL	Naive CD8	0.011	-0.0091	-0.0052	0.00013	0.013	0.023	-0.0021
ALS2CR11	Naive CD8	-0.0021	0.007	-0.004	0.0041	0.013	0.0013	-0.0045
ALS2CR12	Naive CD8	-0.015	0.012	-0.016	0.0026	0.0056	0.012	-0.01
ALYREF	Naive CD8	-0.013	-0.019	-0.0055	0.0019	0.00071	-0.0093	0.0081
AMBRA1	Naive CD8	-0.0088	0.012	-0.024	-0.00087	0.0066	-0.0013	0.011
AMDHD1	Naive CD8	0.00079	0.0041	0.0053	0.002	-0.003	-0.00055	-0.0079
AMDHD2	Naive CD8	0.0038	-0.025	-0.016	0.0088	-0.014	0.014	-0.0045
AMFR	Naive CD8	0.0003	-0.0026	0.0025	-0.012	-0.0048	0.004	0.006
AMICA1	Naive CD8	0.015	-0.00073	0.0086	0.016	-0.0073	-0.017	0.0045
AMIGO1	Naive CD8	0.018	-0.0022	-0.0037	0.0024	-0.0023	0.0078	0.012
AMIGO2	Naive CD8	0.00092	0.0091	0.0044	0.017	-0.019	-0.021	-0.007
AMIGO3	Naive CD8	0.0079	-0.015	-0.015	0.009	-0.0052	-0.0043	-0.0033
AMMECR1	Naive CD8	-0.013	0.0079	-0.0026	-0.0078	0.0027	0.024	-0.013
AMMECR1L	Naive CD8	-0.0039	0.0095	-0.016	-0.013	-0.0036	-0.0062	0.015
AMN	Naive CD8	0.0089	-0.021	-0.0029	0.0094	-0.016	0.0063	-0.0043
AMN1	Naive CD8	0.014	0.0056	0.017	0.012	0.0056	-2.90E-05	-0.0023
AMOT	Naive CD8	0.01	-0.0005	-0.003	-0.014	0.011	0.0036	0.0063
AMPD2	Naive CD8	-0.0013	-0.011	-0.0063	0.0032	-0.015	0.017	0.012
AMPD3	Naive CD8	0.011	-0.0018	-0.0028	-0.018	-0.012	0.0074	0.014
AMPH	Naive CD8	0.0096	0.0037	-0.00033	0.0019	0.0076	0.0068	0.0076
AMT	Naive CD8	0.014	0.0079	-0.012	0.0086	0.005	0.0016	-0.0052
AMY2B	Naive CD8	0.014	0.0085	0.0021	0.0026	-0.0014	-0.006	-0.015
AMZ2P1	Naive CD8	0.011	0.006	0.0093	-0.0012	0.015	0.00084	-0.0055
ANAPC1	Naive CD8	0.0061	0.018	-0.017	-0.0083	-0.0028	0.0067	0.023
ANAPC10	Naive CD8	-0.009	0.0069	0.014	0.0022	0.0061	-0.025	-0.0067
ANAPC11	Naive CD8	-0.014	-0.029	0.0055	0.0066	-0.0033	-0.0014	0.0039
ANAPC13	Naive CD8	-0.013	0.0066	0.023	-0.0041	-0.0082	-0.0096	-0.0078
ANAPC15	Naive CD8	0.00025	-0.011	0.006	0.00078	0.017	-0.012	-0.0013
ANAPC1P1	Naive CD8	0.0099	0.0082	-0.0062	0.0086	-0.0069	-0.0014	-0.02
ANAPC2	Naive CD8	0.011	-0.0069	-0.01	0.01	0.009	0.0023	-0.0089
ANGPT2	Naive CD8	0.011	0.0095	-0.012	-0.0023	0.0048	-0.0025	-0.013
ANGPTL6	Naive CD8	0.0028	-0.0069	-0.0068	0.0029	-2.00E-05	-0.0051	0.0065
ANK3	Naive CD8	-0.012	0.0055	-0.0076	-0.004	0.0027	0.0062	-0.0096
ANKAR	Naive CD8	0.015	0.01	0.0024	0.00085	-0.0035	0.0034	-0.0092
ANKDD1A	Naive CD8	-0.0016	6.50E-05	-0.0046	0.011	-0.0056	-0.0084	-0.0072
ANKEF1	Naive CD8	-0.0026	0.0083	0.0054	-0.0069	-0.0031	0.0017	0.0037
ANKFY1	Naive CD8	-0.0064	0.018	-0.025	0.0016	-0.016	0.0094	0.019
ANKH	Naive CD8	0.015	-0.0049	0.0048	-0.018	-0.002	-0.007	-0.0041
ANKHD1	Naive CD8	0.0075	0.013	-0.008	-0.0031	0.0011	-0.0078	-0.018
ANKIB1	Naive CD8	-0.00052	0.011	-0.012	0.004	0.016	-0.013	-0.0013
ANKK1	Naive CD8	-0.0021	-0.0031	-0.0027	-0.0012	-0.018	-0.0046	-0.014
ANKLE1	Naive CD8	-0.013	0.0016	-0.013	0.013	-0.0018	0.0039	-0.0025
ANKMY1	Naive CD8	0.003	-0.0025	-0.013	0.0013	-0.0078	-0.014	-0.019
ANKMY2	Naive CD8	0.0052	0.003	0.015	-0.015	-0.0051	-0.0014	0.0046
ANKRD13D	Naive CD8	-0.00014	-0.022	-0.01	-0.0067	-0.0067	0.002	-0.016
ANKRD16	Naive CD8	0.003	-0.0082	-0.0039	-0.0018	-0.0029	-0.01	-0.018
ANKRD18A	Naive CD8	0.0015	0.0033	-0.0018	-0.022	0.0021	0.014	-0.013
ANKRD19P	Naive CD8	0.0094	-0.0059	9.60E-05	-0.0013	0.0019	-0.0059	-0.014
ANKRD20A11P	Naive CD8	0.0057	-0.0012	-0.01	0.0026	0.00095	-0.0033	-0.001
ANKRD20A5P	Naive CD8	0.0092	0.0081	-0.00037	-0.0015	-0.0034	0.0044	-0.0066
ANKRD23	Naive CD8	0.012	-0.0079	-0.012	-0.0034	0.0023	0.0017	-0.0053
ANKRD24	Naive CD8	0.0032	-0.0073	-0.0099	0.0024	-0.0065	-0.012	-0.0065
ANKRD26	Naive CD8	0.012	0.0098	0.003	0.02	0.0023	-0.0046	-0.032
ANKRD28	Naive CD8	0.0036	0.016	-0.014	-0.0072	-0.0092	-0.015	0.0089
ANKRD31	Naive CD8	0.012	0.0031	-0.0046	0.01	-0.0014	-0.0087	-0.018
ANKRD34A	Naive CD8	0.005	-0.01	0.006	-0.007	0.0081	0.012	0.0065
ANKRD36	Naive CD8	0.01	0.004	-0.0042	0.0036	0.00011	-0.0084	-0.025
ANKRD36B	Naive CD8	0.013	0.0044	0.00059	0.001	0.00046	-0.0044	-0.024
ANKRD36BP1	Naive CD8	0.0011	0.008	-0.024	-0.0015	-0.00083	-0.0085	0.0015
ANKRD36BP2	Naive CD8	-0.012	0.0014	0.0027	0.0092	-0.016	0.0028	-0.021
ANKRD36C	Naive CD8	0.016	0.0057	0.0016	0.0088	0.0037	-0.0057	-0.025
ANKRD37	Naive CD8	-0.012	-0.0056	-0.006	0.009	0.0066	-0.0048	-0.015
ANKRD39	Naive CD8	-0.0035	-0.021	-0.0048	-0.0019	0.0051	0.00046	-0.0014
ANKRD40	Naive CD8	-0.0027	0.0024	-0.0055	-0.0035	-0.00098	-0.0086	0.0022
ANKRD42	Naive CD8	-0.0078	0.0084	-0.00098	-0.0071	-0.019	-0.0063	-0.012
ANKRD44-IT1	Naive CD8	0.013	0.0071	-0.01	0.012	0.0098	-0.005	-0.013
ANKRD46	Naive CD8	0.0059	0.0091	0.018	0.011	-0.003	0.013	0.016
ANKRD49	Naive CD8	0.0076	0.014	0.025	0.0095	-0.0055	0.011	-0.016
ANKRD50	Naive CD8	0.0096	0.00079	0.0012	0.0059	0.0081	-0.0034	0.022
ANKRD52	Naive CD8	0.0038	-0.0035	-0.028	-0.0044	0.0044	-0.0052	0.015
ANKRD55	Naive CD8	-0.0068	0.0044	-0.0014	0.016	0.028	0.018	-0.013
ANKRD6	Naive CD8	-0.0024	-0.00044	0.00055	-0.0094	0.0019	0.0073	0.0066
ANKRD61	Naive CD8	0.0041	0.0064	-0.012	0.0019	-0.0011	-0.0043	-0.0069
ANKS1A	Naive CD8	0.0066	-0.0015	-0.015	-0.0077	0.0025	0.0036	0.017
ANKS3	Naive CD8	0.014	-0.018	-0.0078	0.012	-0.0044	0.0046	-0.0037
ANKS6	Naive CD8	0.0084	-0.0074	-0.0099	-0.0067	-0.0091	0.0012	0.011
ANO10	Naive CD8	0.014	0.0068	-0.0016	-0.0092	0.0023	-0.019	-0.0032
ANO6	Naive CD8	0.007	0.0061	-0.0044	-0.023	0.0042	-0.0015	0.01
ANO8	Naive CD8	0.012	-0.0084	-0.0043	0.005	0.0029	-0.0044	-0.0026
ANO9	Naive CD8	-0.0011	-0.015	-0.022	0.0024	0.0063	0.01	-0.013
ANP32A	Naive CD8	0.00052	-0.0055	-0.0026	-2.00E-05	0.0094	-0.016	0.00039
ANP32A-IT1	Naive CD8	0.0078	0.0029	-0.0082	0.0029	0.004	-0.0081	-0.011
ANP32B	Naive CD8	-0.0081	-0.01	0.008	0.013	0.029	-0.015	-0.0047
ANP32E	Naive CD8	-0.0073	0.0086	0.0091	-0.013	-0.016	-0.023	-0.0021
ANTXR2	Naive CD8	-0.0037	0.0055	0.0053	-0.017	0.0066	0.01	0.0088
ANTXRLP1	Naive CD8	0.0098	0.0052	-0.0076	0.018	0.0003	-0.0076	-0.0034
ANXA1	Naive CD8	-0.0055	-0.00024	0.0077	-0.032	0.0063	0.026	-0.018
ANXA2	Naive CD8	-0.022	0.0042	-0.0024	-0.017	-0.0049	-0.00051	-0.0035
ANXA2R	Naive CD8	0.019	-0.014	0.0086	-0.0028	0.0048	0.0092	0.011
ANXA4	Naive CD8	-0.022	0.0064	-0.0046	-0.014	-0.0077	0.0085	-0.012
ANXA5	Naive CD8	-0.019	0.0056	-1.60E-05	-0.021	-0.011	0.015	-0.024
ANXA6	Naive CD8	-0.004	-0.0051	-0.01	-0.01	0.013	-0.001	0.016
ANXA9	Naive CD8	0.008	0.0034	-0.0056	0.0065	0.0057	0.014	-0.0058
AOAH	Naive CD8	0.019	-0.0041	0.0057	0.01	0.019	-0.0059	0.021
AOC2	Naive CD8	0.0028	-9.80E-05	-0.0011	0.0046	0.0018	-0.0048	-0.011
AP1AR	Naive CD8	-0.0033	0.0052	0.02	0.0095	0.014	0.01	0.0014
AP1G1	Naive CD8	0.01	0.013	-0.0097	-0.0062	-0.0047	0.017	0.028
AP1M1	Naive CD8	0.012	-0.023	0.0067	0.016	0.0025	0.0056	0.013
AP1S1	Naive CD8	-0.0083	0.003	-0.012	-0.002	0.01	-0.013	0.0023
AP1S2	Naive CD8	-0.0086	0.0048	0.019	-0.016	0.014	0.017	0.00033
AP1S3	Naive CD8	-0.0077	0.0011	-0.0015	-0.0033	-0.002	0.0052	-8.10E-05
AP2A1	Naive CD8	-0.0022	-0.015	-0.021	-0.00065	0.001	-0.002	0.0044
AP2A2	Naive CD8	0.015	-0.013	-0.02	0.0059	0.012	-0.0055	-0.00021
AP2B1	Naive CD8	-0.0071	0.011	-0.024	-0.017	0.0043	-0.0066	0.0043
AP2S1	Naive CD8	-0.011	-0.018	0.011	0.0022	0.013	-0.0056	0.0016
AP3B2	Naive CD8	0.007	0.0033	-0.0053	-0.0025	-0.0034	-0.012	-0.0076
AP3M2	Naive CD8	0.00053	0.0076	0.0056	-0.01	-0.019	-0.0026	0.0029
AP4B1-AS1	Naive CD8	-0.00013	0.016	-0.011	0.0098	-0.0031	0.0071	0.005
AP4E1	Naive CD8	0.0091	0.017	-0.01	-0.0014	-0.0015	-0.00046	0.0071
AP4M1	Naive CD8	-0.00026	-0.0067	0.0043	0.0019	-0.0015	0.012	0.0049
AP4S1	Naive CD8	0.0055	0.0056	-0.011	0.0096	0.0039	-0.0047	-0.0087
AP5B1	Naive CD8	0.0044	-0.013	-0.021	-0.00088	-0.016	0.0037	0.0025
AP5S1	Naive CD8	-0.0025	-0.017	-0.0015	0.0072	0.0076	0.00063	-0.0021
AP5Z1	Naive CD8	-0.0015	-0.028	-0.013	0.0092	-0.0094	0.013	0.00056
APAF1	Naive CD8	0.0034	0.013	-0.018	-0.013	-0.0034	-0.0042	0.011
APBA2	Naive CD8	0.014	-0.0073	-0.0063	0.0089	0.01	0.013	0.014
APBA3	Naive CD8	-0.0042	-0.024	-0.006	0.0027	-0.014	0.0092	-0.0064
APBB1	Naive CD8	0.022	-0.019	0.011	-0.00044	0.0045	0.0068	0.0049
APBB1IP	Naive CD8	0.021	-0.0033	0.0074	0.00057	0.0093	-0.013	0.0051
APC	Naive CD8	0.012	0.0096	-0.012	-0.013	0.016	0.00075	0.014
APC2	Naive CD8	0.00048	-0.0088	-0.011	0.0035	0.0023	-0.0014	-0.0053
APH1A	Naive CD8	-0.0074	0.0092	-0.018	-0.013	0.0033	0.00037	0.011
APH1B	Naive CD8	-0.00085	0.019	-0.0049	0.0089	-0.027	0.0082	-0.01
APIP	Naive CD8	-0.0062	0.0052	0.019	0.011	-0.002	-0.0065	-0.0037
APLF	Naive CD8	-0.0027	0.0058	0.004	0.015	-0.0084	0.0015	0.00056
APLP2	Naive CD8	0.014	-0.0068	0.011	-0.03	-0.013	-0.0062	-0.0039
APMAP	Naive CD8	-0.0031	-0.0045	0.01	-0.039	0.004	-0.00099	0.011
APOA1BP	Naive CD8	-0.011	-0.014	0.0084	-0.00035	0.0096	0.001	0.012
APOBEC2	Naive CD8	0.0094	0.012	-0.0091	0.0035	0.0049	0.0032	-0.013
APOBEC3C	Naive CD8	-0.02	-0.0024	0.0033	-0.025	0.0009	0.0081	0.0016
APOBEC3D	Naive CD8	-0.012	0.0053	-0.011	-0.011	-0.01	0.0014	0.0071
APOBEC3F	Naive CD8	-0.018	0.0059	-0.014	-0.013	-0.013	0.0024	0.01
APOBEC3G	Naive CD8	-0.022	0.0054	-0.0029	-0.021	-0.004	0.00014	0.0073
APOBR	Naive CD8	-0.0088	-0.005	-0.016	-0.01	0.0027	0.0055	0.0013
APOL1	Naive CD8	-0.023	0.0073	-0.012	0.0008	-0.013	0.0028	-0.00014
APOL2	Naive CD8	-0.016	0.0018	-0.011	-0.0044	-0.0055	-0.00039	0.0075
APOL3	Naive CD8	-0.018	0.0062	-0.0096	-0.0075	-0.019	-0.01	0.0019
APOL6	Naive CD8	-0.011	0.011	-0.015	0.0019	-0.016	-0.0082	0.0051
APOLD1	Naive CD8	0.01	-0.0052	-0.0034	-0.00088	-0.0059	0.0058	-0.0013
APOM	Naive CD8	-0.00061	-0.0036	0.0029	0.0022	0.0052	-0.0038	-0.0084
APOO	Naive CD8	-0.015	0.004	0.0061	0.009	0.0083	0.0074	-0.0028
APOOL	Naive CD8	-0.011	0.0078	-0.0059	0.013	0.0067	-0.011	-0.012
APP	Naive CD8	0.017	-0.0032	-0.0049	-0.0013	0.0038	-0.012	0.0032
APPL1	Naive CD8	0.015	0.0072	0.012	-0.016	0.0089	0.0055	0.0025
APPL2	Naive CD8	0.018	-0.0022	0.0044	-0.0043	0.0016	-0.012	-0.0023
APRT	Naive CD8	-0.015	-0.026	0.0037	0.0044	0.0034	0.0054	0.0067
APTR	Naive CD8	0.0059	0.0023	0.0065	0.0086	-0.0023	0.0013	-0.0067
AQP11	Naive CD8	0.018	0.009	-0.0012	0.00054	0.0074	-0.0024	-0.014
AQP3	Naive CD8	-0.012	-0.0059	-0.0095	-0.0096	-0.03	-0.0014	-0.013
ARAP1	Naive CD8	0.0098	-0.0077	-0.0086	-0.0012	-0.0089	-0.0025	0.0048
ARAP2	Naive CD8	-0.0086	0.013	-0.012	-0.019	-0.0082	-0.017	0.018
AREG	Naive CD8	-0.0093	-0.0065	-0.005	-0.012	0.017	-0.012	-0.022
AREL1	Naive CD8	0.0027	0.014	-0.02	-0.014	-0.0051	-0.0046	0.021
ARF3	Naive CD8	-0.016	0.0056	-0.016	-0.0043	0.0071	-0.0077	0.01
ARFGAP1	Naive CD8	0.0014	-0.013	-0.024	0.0063	0.0055	0.0034	0.0022
ARFGAP3	Naive CD8	-0.0014	0.00035	0.015	-0.024	0.0098	0.0038	0.009
ARFGEF1	Naive CD8	0.0096	0.019	-0.024	-0.0067	0.0044	-0.0034	0.012
ARFGEF2	Naive CD8	0.0025	0.014	-0.026	-0.0063	0.0028	-0.00059	0.019
ARFIP1	Naive CD8	-0.014	0.012	-0.0077	-0.0088	0.00054	-0.009	-0.00094
ARG2	Naive CD8	-0.00028	0.015	0.0024	-0.0035	-0.009	-0.0023	0.0075
ARGFXP2	Naive CD8	0.0086	0.0042	-0.0082	0.008	0.005	-0.0025	-0.014
ARGLU1	Naive CD8	0.017	-0.0032	-0.011	-0.00084	0.0066	0.00013	-0.002
ARHGAP10	Naive CD8	0.0014	-0.011	0.0026	-0.013	0.026	0.018	-0.013
ARHGAP11A	Naive CD8	-0.0045	0.0034	-0.0035	0.00015	0.0021	-0.0076	0.015
ARHGAP11B	Naive CD8	0.00032	0.0029	-0.0051	0.0038	0.0051	-0.0099	0.0035
ARHGAP12	Naive CD8	0.018	0.0085	0.0012	-0.0088	-0.0056	-0.0082	0.0025
ARHGAP15	Naive CD8	-0.021	0.013	-0.0018	-0.0011	0.018	0.0063	-0.011
ARHGAP18	Naive CD8	-0.018	0.0041	-0.0082	-0.011	-0.0061	-0.011	-0.0049
ARHGAP19	Naive CD8	0.013	0.0076	-0.003	-0.016	-0.011	-0.0016	0.012
ARHGAP21	Naive CD8	0.014	-0.0031	0.0027	-0.0024	-0.0024	-0.0096	0.0018
ARHGAP25	Naive CD8	0.00074	-0.00079	0.0041	-0.031	-0.01	-0.0066	0.0053
ARHGAP26	Naive CD8	0.012	0.0026	-0.0055	-0.023	0.0028	-0.0078	0.019
ARHGAP31	Naive CD8	0.0033	0.0017	-0.0082	-0.025	0.00076	0.0062	0.016
ARHGAP32	Naive CD8	0.013	-0.00088	-0.0025	0.015	0.026	0.0023	0.019
ARHGAP33	Naive CD8	0.0027	-0.0094	-0.012	0.0013	-0.0041	0.0009	-0.0082
ARHGAP35	Naive CD8	-9.30E-05	0.0022	-0.02	-0.022	0.0025	-0.018	0.018
ARHGAP4	Naive CD8	-9.10E-05	-0.031	-0.016	0.011	-0.003	0.0069	0.0075
ARHGAP5	Naive CD8	-0.0048	0.014	-0.00092	-0.02	-0.00048	0.019	-0.022
ARHGAP5-AS1	Naive CD8	0.0088	-0.0059	0.0014	-0.0054	-0.0021	0.0045	-0.0082
ARHGAP9	Naive CD8	0.015	-0.016	-0.0015	-0.0018	-0.0019	-0.01	0.0071
ARHGDIA	Naive CD8	-0.019	-0.021	-0.0047	-0.00021	-0.0059	0.0023	-0.0055
ARHGEF1	Naive CD8	0.0025	-0.032	-0.013	0.01	0.0075	0.013	0.0066
ARHGEF10	Naive CD8	0.0024	-0.0031	0.0006	0.00042	-0.0021	-0.0014	-0.0085
ARHGEF11	Naive CD8	0.0056	0.00083	-0.013	0.013	-0.0029	-0.006	0.00076
ARHGEF12	Naive CD8	-0.012	0.01	-0.0089	-0.0054	0.0079	0.0068	-0.0059
ARHGEF18	Naive CD8	0.0067	-0.0052	-0.027	0.0011	0.0046	-0.00043	0.014
ARHGEF19	Naive CD8	0.00061	-0.0073	-0.0012	0.00041	-0.0014	0.008	0.017
ARHGEF2	Naive CD8	0.013	-0.0067	-0.018	-0.001	-0.0046	-0.0098	0.013
ARHGEF26	Naive CD8	0.0097	0.0073	-0.012	0.008	0.0034	0.015	-0.0065
ARHGEF3	Naive CD8	-0.019	0.012	-0.00037	0.0089	-0.023	0.00059	0.0052
ARHGEF34P	Naive CD8	0.003	0.0068	-0.016	-0.011	0.00087	0.0037	-0.0034
ARHGEF35	Naive CD8	-0.0012	0.0078	-0.00022	-0.0033	-0.0004	0.0085	-0.0029
ARHGEF39	Naive CD8	-0.0039	0.008	-0.014	-0.0027	0.0023	0.01	-0.0018
ARHGEF4	Naive CD8	0.016	-0.011	0.0013	0.0036	0.0072	0.02	0.0029
ARHGEF5	Naive CD8	-0.0025	-0.0015	-0.022	-0.006	0.0073	0.0049	-0.00057
ARHGEF7	Naive CD8	0.01	0.006	-0.012	0.0053	0.0022	-0.0028	0.016
ARHGEF9	Naive CD8	0.0098	0.0054	-0.011	0.0051	0.00015	-0.0063	-0.0021
ARID1A	Naive CD8	0.0091	-0.0056	-0.018	-0.011	0.024	-0.011	0.016
ARID1B	Naive CD8	0.0051	0.0026	-0.032	-0.0078	0.0067	-0.014	0.0032
ARID2	Naive CD8	0.011	0.018	-0.014	-0.012	-0.009	0.005	0.0098
ARID3A	Naive CD8	-0.00058	0.0022	-0.006	-0.0092	0.0012	0.0021	-0.0034
ARID3B	Naive CD8	0.0056	-0.0045	-0.014	-0.006	-0.024	0.0048	0.0027
ARID5A	Naive CD8	-0.0027	-0.025	-0.0048	0.013	-0.0017	-0.0041	0.013
ARID5B	Naive CD8	-0.021	0.0033	9.30E-05	-0.0099	0.0096	-0.0023	-0.0027
ARIH1	Naive CD8	0.00083	0.018	-0.017	-0.014	0.001	-0.0036	0.0018
ARIH2OS	Naive CD8	0.0079	-0.011	0.0024	-0.0061	0.0025	-0.0014	-0.0061
ARL10	Naive CD8	0.0085	-0.0051	-0.013	0.0049	0.0019	0.015	-0.0048
ARL11	Naive CD8	-0.012	0.0063	-0.0047	0.0077	-0.016	0.0044	-0.0018
ARL13A	Naive CD8	0.009	0.0042	-0.0032	-0.0024	0.0068	-0.0026	-0.0032
ARL13B	Naive CD8	0.004	-0.00023	0.0046	-0.0026	-0.0013	-0.006	-0.0071
ARL14EP	Naive CD8	-0.011	0.0025	0.013	0.00066	0.00035	0.0027	-0.0052
ARL15	Naive CD8	-0.0012	0.011	0.013	-0.0062	0.0056	0.0058	0.0057
ARL16	Naive CD8	0.0074	-0.0061	0.005	0.016	0.0052	0.0097	-0.021
ARL17A	Naive CD8	0.0043	0.0083	-0.005	0.0059	0.0046	0.0014	0.00046
ARL2	Naive CD8	-0.0094	-0.025	0.0042	0.0046	-0.013	0.003	0.0031
ARL3	Naive CD8	-0.0046	-0.0062	0.012	-0.0088	0.0094	-0.003	0.0066
ARL4A	Naive CD8	-0.017	0.0022	0.0044	-0.014	0.0069	-0.011	-0.02
ARL4C	Naive CD8	-0.022	-0.0079	-0.005	-0.011	0.0094	0.015	-0.0027
ARL4D	Naive CD8	0.00044	-0.0056	0.0026	-0.0079	-0.0072	-0.013	-0.0051
ARL5A	Naive CD8	-0.013	0.012	0.016	0.0055	0.0057	-0.0085	-0.00073
ARL5B	Naive CD8	0.0041	0.018	-0.0096	0.0051	-0.014	0.014	0.017
ARL6	Naive CD8	0.0045	0.0093	0.01	5.80E-05	-0.018	0.0077	-0.0053
ARL6IP4	Naive CD8	-0.0023	-0.03	0.0032	0.0085	-0.00055	0.0026	-0.0084
ARL6IP5	Naive CD8	-0.026	0.0065	0.0077	-0.0069	0.0063	0.011	-0.011
ARL6IP6	Naive CD8	-0.01	0.0029	0.013	0.0053	-0.019	-0.00046	-0.0098
ARL8A	Naive CD8	-0.012	-0.0093	-0.0028	-0.0048	-0.0026	-0.0099	-0.0072
ARMC12	Naive CD8	0.00065	0.0032	-0.0083	0.0024	0.013	0.0033	-0.0028
ARMC2	Naive CD8	0.0042	0.0094	0.00079	-0.002	0.011	-0.009	0.005
ARMC5	Naive CD8	0.0056	-0.02	-0.01	-0.002	-0.0062	0.012	-0.00079
ARMC6	Naive CD8	-0.012	-0.018	-0.0046	0.011	0.0034	0.0076	0.016
ARMC7	Naive CD8	0.0027	-0.0074	-0.0062	-0.0025	0.007	-0.0018	0.00099
ARMC9	Naive CD8	0.016	-0.00033	-0.0023	0.0048	0.0098	-0.0058	0.01
ARMCX1	Naive CD8	0.0051	-0.00065	0.01	0.021	-0.0036	0.0027	0.0037
ARMCX2	Naive CD8	0.0045	-0.0013	0.0029	0.017	-0.014	-0.019	-0.00011
ARMCX4	Naive CD8	0.02	0.0046	-0.00031	0.0083	-0.011	-0.00048	-0.022
ARMCX5	Naive CD8	0.0071	0.0085	0.011	0.0015	0.0052	0.0026	-0.0028
ARMCX5-GPRASP2	Naive CD8	-0.0035	0.0059	0.0044	-0.002	0.0048	-0.0037	0.0055
ARMCX6	Naive CD8	0.0024	-0.0074	0.011	0.0064	-0.00099	-0.012	0.0039
ARMT1	Naive CD8	-0.014	0.013	0.014	0.012	-0.016	-0.0037	0.011
ARNTL	Naive CD8	0.0023	0.0065	0.0024	-0.0075	-0.028	-0.0017	0.011
ARPC1B	Naive CD8	-0.0037	-0.026	0.0063	0.0055	0.013	0.019	0.019
ARPC4	Naive CD8	-0.011	-0.015	-0.0048	-0.011	0.0093	-0.01	0.014
ARPC5	Naive CD8	0.00067	0.0013	0.029	0.0026	0.017	0.01	0.016
ARPC5L	Naive CD8	-0.017	-0.0037	0.0089	-0.0076	2.50E-05	-0.016	0.016
ARRB1	Naive CD8	0.0026	-0.011	-0.0037	-0.0046	0.01	0.01	-0.0087
ARRB2	Naive CD8	-0.008	-0.018	0.00032	0.0018	0.025	-0.011	-0.0056
ARRDC1	Naive CD8	-0.0052	-0.024	-0.01	0.007	-0.0065	0.01	0.004
ARRDC1-AS1	Naive CD8	0.013	-0.017	0.0014	0.01	0.0036	0.023	0.00047
ARRDC2	Naive CD8	-0.002	-0.019	-0.0044	0.004	0.013	-0.0003	-0.014
ARRDC3	Naive CD8	0.0034	0.0042	0.0017	0.0084	0.016	-0.0076	-0.0038
ARRDC3-AS1	Naive CD8	0.0047	-0.0029	-0.018	0.001	0.012	-0.0037	0.00021
ARRDC4	Naive CD8	0.012	0.0031	0.0059	-0.0092	-0.0023	0.00036	0.0055
ARRDC5	Naive CD8	0.019	0.0021	-0.0095	-0.0035	0.0011	-0.0096	-0.021
ARSA	Naive CD8	0.0074	-0.023	-0.009	0.0083	-0.0021	0.012	-0.0095
ARSB	Naive CD8	0.0069	-0.00082	-0.0052	-0.018	-0.011	0.0089	-0.00099
ARSD	Naive CD8	-0.01	0.0055	-0.0085	-0.00016	-0.0015	0.0063	-0.0042
ARSG	Naive CD8	0.0024	0.0096	-0.012	0.011	-0.0051	-0.001	-0.0098
ARSK	Naive CD8	-0.0011	0.0042	0.014	0.007	0.011	0.0085	-0.0057
ARV1	Naive CD8	-0.0081	0.0066	0.02	0.0059	-0.00032	-0.016	0.0017
ARVCF	Naive CD8	0.011	-0.014	-0.0017	0.006	-0.0022	0.0036	-0.00019
ASAH2B	Naive CD8	-0.0018	0.0011	0.0037	-0.0028	-0.0057	-0.0058	0.0035
ASAP1	Naive CD8	-0.011	0.0089	-0.021	-0.0067	0.011	-0.018	0.0095
ASAP1-IT2	Naive CD8	0.003	0.0047	-0.0034	0.0021	-0.0005	-0.0097	-0.011
ASAP3	Naive CD8	0.0068	-0.0033	-0.00075	-0.01	-0.011	-2.40E-05	-0.014
ASB1	Naive CD8	0.015	-0.00044	-0.018	-0.0061	0.003	-0.0023	0.0096
ASB13	Naive CD8	-0.00081	-0.013	0.0057	-0.0028	-0.0093	0.012	-0.017
ASB14	Naive CD8	0.011	0.0038	-0.0059	0.0013	0.011	-0.012	-0.018
ASB16	Naive CD8	0.011	0.0036	-0.018	0.0076	-0.0013	0.0032	-0.0013
ASB16-AS1	Naive CD8	-0.0012	-0.0044	-0.00097	0.012	-0.0086	-0.025	-0.0024
ASB3	Naive CD8	0.013	0.0058	-0.015	0.0076	0.0035	-0.0029	-0.0064
ASB9	Naive CD8	0.0062	-0.0031	0.0072	0.01	0.014	0.00015	0.0099
ASCC1	Naive CD8	0.0014	0.0046	0.0097	0.0087	0.03	0.015	-0.0072
ASCC3	Naive CD8	-0.0033	0.021	-0.02	-0.0028	-0.00043	-0.0085	0.0085
ASF1A	Naive CD8	-0.0016	0.01	0.021	0.0039	-0.026	0.0092	0.0058
ASF1B	Naive CD8	-0.0061	-0.0033	-0.0025	0.0037	-0.016	-0.017	0.0091
ASH1L	Naive CD8	0.013	0.013	-0.013	0.0057	0.012	-0.0052	-0.013
ASH1L-AS1	Naive CD8	0.01	0.0094	-0.009	0.014	-0.0041	0.0021	-0.024
ASIC1	Naive CD8	0.0041	0.00039	-0.0056	-0.0036	-0.00086	0.003	0.016
ASIC3	Naive CD8	0.009	-0.0093	-0.012	0.0084	-0.0077	-0.0013	-0.0072
ASL	Naive CD8	0.0034	-0.014	0.0035	-0.0055	-0.006	0.015	-0.013
ASNA1	Naive CD8	-0.019	-0.012	0.0033	2.20E-05	0.0039	-0.0065	0.0081
ASNS	Naive CD8	0.0083	0.0033	0.0072	-0.0094	0.0064	-0.011	-0.022
ASPH	Naive CD8	0.02	-0.0009	0.009	-0.02	-0.015	-2.00E-05	-0.0045
ASPHD2	Naive CD8	-0.0056	-0.0082	-0.0043	-0.008	-0.0086	-0.0056	-0.00055
ASPRV1	Naive CD8	1.30E-05	0.0022	-0.0099	-0.0031	-0.0087	-0.0061	-0.005
ASPSCR1	Naive CD8	0.0031	-0.027	-0.0028	0.013	-0.0071	0.003	0.011
ASRGL1	Naive CD8	0.0064	0.00051	0.0052	0.014	0.0048	0.0042	0.012
ASTN2	Naive CD8	0.013	-0.0019	-0.00026	0.00014	0.00032	-0.0043	-0.0027
ASUN	Naive CD8	-0.018	0.016	0.0071	0.0089	0.0022	-0.0012	0.011
ASXL1	Naive CD8	0.0098	-0.0021	-0.024	-0.0024	0.016	-0.022	0.0035
ASXL2	Naive CD8	0.0017	0.0063	-0.023	-0.017	0.00082	-0.0027	0.00021
ATAD2	Naive CD8	-0.0017	0.012	-0.0068	-0.0056	-0.03	-0.0032	-0.0024
ATAD2B	Naive CD8	0.0076	0.019	-0.019	-0.0017	0.0012	0.0015	0.0062
ATAD3A	Naive CD8	-0.008	-0.019	-0.0084	0.015	-0.00022	0.0057	0.0066
ATAD3B	Naive CD8	0.012	-0.017	-0.016	0.0071	-0.0069	0.0075	-0.0048
ATAD3C	Naive CD8	-0.0044	-0.013	0.0006	0.0032	-0.013	0.0076	-0.0087
ATAD5	Naive CD8	0.014	0.011	0.001	0.0082	0.0061	-0.0017	-0.0094
ATAT1	Naive CD8	0.011	0.0036	-0.0015	0.003	0.0082	-0.0022	-0.011
ATF1	Naive CD8	-0.0099	0.0073	0.019	0.0033	-0.0016	-0.0015	0.00034
ATF4	Naive CD8	-0.016	0.003	-0.0032	0.0087	0.0092	-0.018	-0.011
ATF5	Naive CD8	0.0094	0.0026	-0.014	0.0076	-0.0018	0.00044	-0.0071
ATF6	Naive CD8	-0.0031	0.01	-0.0024	-0.0024	0.0053	0.0061	-0.008
ATF6B	Naive CD8	0.0074	-0.006	-0.014	0.0092	0.016	-0.013	-0.022
ATF7	Naive CD8	0.008	0.014	-0.019	-0.0016	0.008	0.0043	0.013
ATF7IP2	Naive CD8	0.015	0.0045	-0.00023	0.0096	0.01	-0.0036	0.019
ATG10	Naive CD8	0.0042	-0.0014	0.0064	0.0052	-0.0022	-0.011	-0.0062
ATG101	Naive CD8	-0.016	-0.0052	0.0035	0.0039	-0.0099	0.0011	0.01
ATG14	Naive CD8	0.0052	0.0017	-0.00065	-0.0013	0.00032	-0.0035	-0.0078
ATG16L2	Naive CD8	-0.0029	-0.015	-0.021	-0.0068	0.0012	-0.0055	-0.0083
ATG2A	Naive CD8	-0.0016	-0.014	-0.024	0.0034	0.0017	-0.0052	-0.0048
ATG2B	Naive CD8	0.01	0.013	-0.023	-0.0074	0.004	-0.0053	0.0023
ATG4A	Naive CD8	-0.0096	0.0062	0.013	-0.0062	-0.0011	-0.0085	-0.00092
ATG4D	Naive CD8	0.0099	-0.023	-0.0025	-0.0037	-0.017	0.015	0.0021
ATG7	Naive CD8	0.01	0.0056	-0.0039	-0.0039	-0.00082	0.0079	0.0033
ATG9B	Naive CD8	0.0097	-0.0095	0.0047	0.0064	-0.0072	0.012	-0.023
ATHL1	Naive CD8	0.019	-0.0095	-0.00022	0.00075	0.0067	-0.0011	-0.0014
ATL1	Naive CD8	0.0032	0.0052	0.0026	0.014	-0.004	0.0036	-0.0032
ATL2	Naive CD8	0.014	0.0051	0.0065	-0.00089	-0.00091	0.0064	0.013
ATL3	Naive CD8	-0.0078	0.019	-0.007	-0.008	0.0055	0.012	0.015
ATM	Naive CD8	0.0095	0.02	-0.027	0.0037	0.0053	0.0028	0.0037
ATN1	Naive CD8	0.0012	-0.01	-0.012	0.0052	-0.013	-0.014	-0.012
ATOX1	Naive CD8	-0.015	-0.0052	-0.0016	-0.00047	0.003	-0.0082	0.0017
ATP10A	Naive CD8	-0.0098	-0.0015	-0.023	0.0012	-0.0035	0.016	-0.0087
ATP10D	Naive CD8	0.015	0.0036	0.00096	-0.0086	0.00072	-0.0083	0.024
ATP11A	Naive CD8	-0.0074	0.0026	-0.024	-0.0072	0.0023	0.0065	0.0057
ATP11B	Naive CD8	0.0037	0.023	-0.013	-0.0088	-0.0003	-0.0035	0.017
ATP11C	Naive CD8	0.005	0.012	-0.0064	-0.0047	0.013	0.0087	0.0064
ATP13A1	Naive CD8	0.0027	-0.019	-0.012	0.0055	-0.0054	0.014	0.00035
ATP13A2	Naive CD8	0.002	-0.023	-0.012	-0.0072	-0.011	0.024	0.018
ATP13A3	Naive CD8	0.0083	0.012	-0.014	-0.023	-0.00089	0.0031	0.018
ATP13A4	Naive CD8	0.01	0.0044	-0.008	0.0031	-0.0069	0.0048	0.005
ATP1A1	Naive CD8	0.00074	-0.0045	-0.016	-0.013	0.0099	-0.0034	-0.014
ATP1A1-AS1	Naive CD8	0.0017	-0.00063	0.0041	0.0072	-0.0035	0.00029	0.006
ATP1A3	Naive CD8	-0.0031	-0.0037	-0.014	0.0074	0.0061	-0.018	0.013
ATP1B1	Naive CD8	-0.0074	0.0045	-0.0012	0.0074	0.028	0.019	0.0023
ATP1B3	Naive CD8	-0.016	0.0044	0.012	-0.017	0.0034	-0.0076	0.01
ATP2A2	Naive CD8	-0.0063	0.006	-0.02	-0.0029	0.021	-0.014	-0.0085
ATP2A3	Naive CD8	-0.0026	-0.022	-0.021	0.0012	0.00095	-0.002	0.011
ATP2B1	Naive CD8	0.0068	0.0091	0.0077	-0.021	0.017	0.003	-0.012
ATP2B4	Naive CD8	-0.013	0.011	-0.019	-0.02	-0.0099	-0.011	0.0046
ATP2C1	Naive CD8	-0.0025	0.012	-0.00093	0.0034	0.0073	-0.009	-0.0024
ATP5D	Naive CD8	-0.0089	-0.032	-0.0085	0.0062	-0.0011	0.0041	0.007
ATP5E	Naive CD8	-0.011	-0.013	-0.00063	-0.00074	0.006	-0.005	0.0025
ATP5G2	Naive CD8	-0.0071	-0.015	0.0056	-0.0044	0.017	-0.017	0.0022
ATP5H	Naive CD8	-0.019	-0.0048	0.014	0.0057	0.0067	-0.017	-0.019
ATP5I	Naive CD8	-0.013	-0.013	0.0096	0.0065	0.02	-0.015	0.00042
ATP5J	Naive CD8	-0.013	-0.0083	0.019	0.0086	0.01	-0.029	0.0051
ATP5J2	Naive CD8	-0.0087	-0.0081	0.006	0.0064	0.0092	-0.0084	0.0018
ATP5S	Naive CD8	-0.0031	0.00064	0.00081	0.0099	0.0074	-0.0076	-0.011
ATP6AP1L	Naive CD8	0.0093	0.0064	-0.0031	0.0074	-0.0052	0.0035	-0.0045
ATP6V0A1	Naive CD8	-0.00071	0.0076	-0.014	0.013	0.005	9.00E-05	0.0066
ATP6V0C	Naive CD8	-0.0084	-0.027	0.0025	0.0027	-0.005	-0.004	-0.0077
ATP6V0D1	Naive CD8	-0.02	-0.0091	0.0035	-0.0017	0.0024	0.0054	0.018
ATP6V0E2	Naive CD8	0.0026	-0.02	0.0047	0.00011	0.0082	0.013	0.0097
ATP6V0E2-AS1	Naive CD8	0.019	-0.0078	0.0026	0.0091	0.0018	0.0077	0.014
ATP6V1D	Naive CD8	-0.0077	0.0065	0.013	-0.00092	0.011	0.005	0.012
ATP6V1E2	Naive CD8	-0.0044	0.0019	0.0041	-0.0078	-0.0042	-0.0014	-0.011
ATP6V1F	Naive CD8	-0.018	-0.019	0.012	-0.00042	-0.0033	-0.014	0.0057
ATP6V1G2	Naive CD8	0.0057	-0.0037	-0.002	-0.0038	0.0061	-0.0087	-0.00028
ATP7A	Naive CD8	0.0043	0.017	-0.011	-0.0014	-0.0097	0.0036	0.013
ATP7B	Naive CD8	0.009	0.0042	0.00046	-0.0026	0.0025	0.0084	-0.007
ATP8A1	Naive CD8	0.012	0.014	-0.014	-0.00073	0.0085	-0.011	0.012
ATP8A2	Naive CD8	0.0074	-0.0071	0.0045	0.014	0.0031	-0.0062	0.012
ATP8B1	Naive CD8	0.0084	0.0078	-0.011	0.0077	0.0062	0.0018	-0.014
ATP8B2	Naive CD8	-0.0086	0.0022	-0.021	-0.013	0.015	0.022	-0.016
ATP8B3	Naive CD8	0.00095	-0.0048	-0.0044	-0.011	-0.0057	-0.0091	0.0014
ATP9B	Naive CD8	0.02	0.0059	-0.01	-0.0021	-0.0029	0.00024	-0.0084
ATPAF2	Naive CD8	0.0045	-0.0018	-0.005	0.013	-0.0038	0.0012	0.0044
ATR	Naive CD8	-0.00087	0.022	-0.024	-0.00056	0.0069	-0.0026	0.012
ATRIP	Naive CD8	-0.00095	-0.0032	0.0087	-0.017	-0.0054	-0.004	0.0049
ATRN	Naive CD8	0.013	0.0064	-0.011	-0.013	0.016	0.0042	0.0028
ATXN1	Naive CD8	-0.0035	0.00068	-0.01	-0.023	-0.0087	-0.024	-0.004
ATXN1L	Naive CD8	0.0091	0.0081	-0.016	-0.006	0.011	0.0029	0.012
ATXN2L	Naive CD8	-0.0031	-0.0098	-0.027	-0.0065	0.0046	-0.02	0.0019
ATXN3	Naive CD8	0.011	0.015	-0.0056	0.014	0.0053	0.0015	-0.01
ATXN7	Naive CD8	0.0037	0.016	-0.025	0.0076	0.019	0.0072	-0.008
ATXN7L1	Naive CD8	0.0051	0.0035	-0.0073	0.0052	0.0002	-0.029	-0.018
ATXN7L2	Naive CD8	0.0055	-0.015	-0.0052	0.011	0.011	-0.0058	0.0044
ATXN7L3	Naive CD8	-0.0031	-0.00044	-0.019	-0.0027	0.0086	-0.012	0.0079
ATXN7L3B	Naive CD8	-3.40E-05	0.0072	-0.0084	-0.0053	-0.0045	-0.0002	0.013
AUH	Naive CD8	0.0096	0.0025	0.0099	-0.0031	0.0074	0.015	0.0021
AURKA	Naive CD8	-0.0071	-0.00064	0.0066	-0.0038	0.005	0.00078	0.0054
AURKAIP1	Naive CD8	-0.0078	-0.031	0.001	0.0097	-0.01	0.0034	0.0058
AURKAPS1	Naive CD8	0.00083	0.008	-0.003	-0.002	0.0049	0.0048	-0.011
AUTS2	Naive CD8	-0.014	0.0049	-0.0057	0.0081	0.037	0.015	0.012
AVEN	Naive CD8	-0.0046	-0.0038	-0.002	0.0003	0.014	-0.0064	0.0097
AVIL	Naive CD8	0.0095	0.0031	-0.011	0.007	0.0015	-0.0091	-0.0046
AVL9	Naive CD8	0.0046	0.0054	-0.0023	0.0091	-0.0065	0.00032	-0.011
AVPI1	Naive CD8	0.011	-0.0095	0.0031	-0.004	-0.0025	-0.014	-0.0081
AXIN1	Naive CD8	0.0017	-0.016	-0.019	-0.00095	0.0097	-0.0016	0.0014
AXIN2	Naive CD8	0.0024	-0.0018	-0.013	-0.005	0.0098	-0.002	0.0051
AXL	Naive CD8	-0.0032	0.0056	-0.0028	-0.0022	0.016	0.0045	-0.008
AZI2	Naive CD8	-0.017	0.012	-0.00097	0.016	-0.016	-0.015	-0.00034
AZIN1-AS1	Naive CD8	0.0089	-0.0023	0.004	0.01	-0.0047	0.0039	-0.0033
AZIN2	Naive CD8	0.016	-0.011	0.0024	-0.015	-0.0057	0.022	-0.013
B2M	Naive CD8	-0.023	0.0051	0.019	-0.008	0.012	-0.0072	-0.0042
B3GALNT1	Naive CD8	-0.0077	0.0053	0.0024	-0.0044	0.0049	0.023	-0.013
B3GALNT2	Naive CD8	0.0062	0.0082	-0.0042	-0.0069	0.0093	-0.0038	0.015
B3GALT4	Naive CD8	0.00043	-0.014	-0.0048	-0.0044	-0.013	0.017	0.0013
B3GALT6	Naive CD8	-0.0029	-0.026	-0.0029	0.011	-0.0045	0.016	0.0067
B3GLCT	Naive CD8	0.012	0.0031	0.0077	-0.0089	-0.0022	-0.0029	0.011
B3GNT2	Naive CD8	-0.017	0.0086	0.007	0.0023	-0.017	-0.0088	0.0059
B3GNT8	Naive CD8	0.0042	-0.0037	-0.0098	-0.0014	-0.013	0.0027	8.50E-05
B3GNT9	Naive CD8	-0.025	0.0025	-0.0066	-0.0075	-0.0024	0.0068	-0.0047
B3GNTL1	Naive CD8	0.0013	-0.014	-0.0011	0.0051	-0.0023	-0.0007	0.0024
B4GALNT3	Naive CD8	0.00089	-0.00014	-0.0044	-0.00069	-0.0093	0.0052	0.009
B4GALT1	Naive CD8	-0.0023	0.0044	-0.013	-0.015	0.006	-1.70E-05	0.0073
B4GALT4	Naive CD8	-0.014	0.011	0.0043	-0.0059	0.011	0.019	-0.0083
B4GALT4-AS1	Naive CD8	-0.0025	0.0092	-0.0026	0.0033	0.014	0.0084	-0.013
B4GALT5	Naive CD8	-0.0057	0.0045	-0.011	-0.0064	0.0027	-0.0041	0.0086
B4GALT7	Naive CD8	-0.0049	-0.016	-0.008	0.0094	-0.0085	0.0025	-0.0011
B4GAT1	Naive CD8	-0.0062	-0.0083	0.0093	-0.0031	-0.013	0.017	0.00046
B9D2	Naive CD8	-0.0086	-0.013	-0.00085	0.006	-0.01	0.0099	0.0017
BACE1	Naive CD8	0.0048	-0.00028	-0.0067	-0.0056	0.0035	-0.0047	0.00061
BACE2	Naive CD8	0.0047	0.0007	-0.0018	0.0034	-0.0041	-0.0074	0.0094
BACH1	Naive CD8	0.018	0.0088	0.0012	-0.0035	-0.016	-0.0027	0.008
BACH2	Naive CD8	0.013	0.0055	-0.022	0.02	0.01	0.0012	0.0044
BAD	Naive CD8	-0.0084	-0.027	-0.00011	-0.0022	-0.00068	-0.0055	0.0025
BAG2	Naive CD8	0.0057	0.0036	0.021	-0.0084	-0.007	-0.0019	-0.0096
BAG3	Naive CD8	0.011	-0.012	0.0064	-0.0027	0.0089	0.023	-0.0059
BAG4	Naive CD8	0.0007	0.0078	0.0075	0.0044	-0.0085	0.0012	0.0045
BAG6	Naive CD8	0.0016	-0.012	-0.013	-0.002	0.0082	-0.0042	-0.011
BAHD1	Naive CD8	-0.0042	-0.015	-0.02	0.0021	0.0089	-0.0023	-8.10E-05
BAIAP2	Naive CD8	-0.0043	-0.0067	-0.0055	0.0099	-0.007	-0.012	-0.0012
BAIAP2-AS1	Naive CD8	0.0065	-0.01	-0.0053	0.011	0.0016	-0.021	-0.0044
BAIAP2L1	Naive CD8	-0.00044	0.0027	-0.0063	-0.0047	-0.011	0.0089	-0.026
BAK1	Naive CD8	-0.02	-0.0012	-0.0065	0.0075	-0.0053	0.0054	0.016
BANF1	Naive CD8	-0.01	-0.013	0.017	0.0049	0.01	-0.017	0.015
BANP	Naive CD8	0.012	-0.02	0.002	0.0033	-0.0089	0.018	0.0074
BAP1	Naive CD8	-0.0017	-0.014	-0.02	4.20E-06	0.0088	-0.011	-0.00046
BARD1	Naive CD8	2.60E-05	0.00022	0.0032	0.0054	0.0045	-0.0091	0.018
BATF	Naive CD8	-0.015	-0.012	-0.0079	-0.0049	-0.021	-0.007	0.0036
BAX	Naive CD8	-0.014	0.0014	-0.013	-0.0026	0.012	-0.0016	0.0061
BAZ1A	Naive CD8	-0.017	0.0087	-0.0057	0.015	-0.0013	-0.019	-0.021
BAZ2A	Naive CD8	0.0015	0.0035	-0.032	-0.017	-0.0046	-0.02	0.0043
BAZ2B	Naive CD8	-0.0047	0.014	-0.0011	0.0079	0.013	-0.014	0.0053
BBC3	Naive CD8	0.0072	-0.017	0.00011	0.0084	0.025	-0.0026	-0.0061
BBIP1	Naive CD8	0.015	0.007	0.0073	0.0029	0.0097	-0.0019	-0.019
BBS1	Naive CD8	0.012	-0.0018	-0.0024	-0.00071	-0.005	0.01	-0.0063
BBS10	Naive CD8	0.0087	0.0092	0.012	0.009	-0.018	0.029	0.011
BBS12	Naive CD8	0.0024	0.0075	0.011	-0.0071	-0.0087	0.013	0.003
BBS4	Naive CD8	0.016	0.0021	0.0092	0.0018	0.0091	-0.013	0.0029
BBS5	Naive CD8	0.0082	0.0071	-0.0015	-0.0068	-0.0062	0.00056	-0.0078
BBS7	Naive CD8	0.013	0.005	0.014	-0.0068	-0.0038	0.00029	0.017
BBS9	Naive CD8	0.0096	0.0088	-3.40E-05	-0.014	0.012	-0.004	-0.0065
BCAP29	Naive CD8	0.0072	0.0032	0.014	-0.013	0.0041	-0.0057	0.011
BCAP31	Naive CD8	-0.015	-0.012	0.0094	-0.018	0.00096	-0.0021	0.0019
BCAR3	Naive CD8	0.0062	0.00025	0.00018	0.0065	0.0033	0.0032	-0.021
BCAS3	Naive CD8	0.0034	0.0099	-0.0094	-0.0085	0.015	-0.008	0.0027
BCAS4	Naive CD8	0.014	-0.0097	0.00097	0.005	-0.00086	-0.0025	0.004
BCAT2	Naive CD8	-0.0026	-0.023	-0.0049	0.011	-0.0057	0.0042	0.0025
BCDIN3D	Naive CD8	0.0092	-0.0058	0.01	0.011	-0.0065	0.0042	0.013
BCDIN3D-AS1	Naive CD8	0.015	0.01	-0.0038	0.011	-0.0062	0.0062	0.00034
BCKDHB	Naive CD8	0.015	0.0052	0.017	0.0072	0.0018	-0.0043	-0.0027
BCKDK	Naive CD8	-0.006	-0.024	0.0024	0.0002	-0.0019	0.0032	0.009
BCL10	Naive CD8	-0.0018	0.0083	0.0067	0.0063	-0.014	0.0094	0.006
BCL11A	Naive CD8	0.0056	-0.0045	0.00021	0.018	0.018	-0.0087	0.031
BCL11B	Naive CD8	0.008	-0.0026	-0.0059	0.0031	0.013	-0.023	-0.0032
BCL2	Naive CD8	-0.022	0.0052	-0.015	0.0037	0.0095	0.0085	-0.0097
BCL2A1	Naive CD8	-0.016	-0.0011	0.0026	-0.011	-0.012	-0.0031	-0.013
BCL2L1	Naive CD8	-0.023	-0.0017	-0.0046	-0.0079	0.0066	0.0041	0.0046
BCL2L11	Naive CD8	-0.0086	0.0071	-0.015	0.0091	0.022	0.01	0.0019
BCL2L12	Naive CD8	-0.0039	-0.013	0.00034	0.0026	-0.013	-0.016	0.0029
BCL2L14	Naive CD8	-0.024	0.0076	-0.012	0.013	-0.0043	0.0034	-0.0057
BCL2L15	Naive CD8	-0.013	0.0058	-0.0049	-0.001	0.011	0.016	-0.015
BCL3	Naive CD8	-0.016	-0.009	-0.0053	0.00052	-0.025	0.002	-0.006
BCL6	Naive CD8	0.0012	-0.00015	-0.0027	-0.012	0.0025	-0.0098	0.016
BCL7A	Naive CD8	0.0093	-0.0044	0.00024	0.0031	0.011	0.0017	0.012
BCL7B	Naive CD8	-0.023	-0.011	0.00017	0.0071	-0.003	-0.002	0.0066
BCL7C	Naive CD8	-0.003	-0.026	0.0033	-0.0067	0.00096	0.0073	0.0028
BCL9	Naive CD8	0.0092	0.0013	-0.02	0.011	-0.011	-0.0093	0.011
BCL9L	Naive CD8	0.011	-0.015	-0.019	0.0043	0.0077	-0.019	0.007
BCO2	Naive CD8	0.0025	0.0057	-0.0013	0.0019	-0.0063	-0.0053	-0.0043
BCOR	Naive CD8	0.014	-0.0011	-0.0086	-0.0081	-0.021	-0.017	0.02
BCORL1	Naive CD8	-0.00098	-0.003	-0.011	-0.018	-0.0074	-0.0035	0.0017
BCR	Naive CD8	-0.0075	-0.008	-0.023	-0.015	-0.016	0.014	-0.011
BDH1	Naive CD8	-0.0055	-0.014	-0.0043	0.0061	-0.017	-0.0051	-0.0057
BDH2	Naive CD8	-0.0034	0.0056	0.012	0.012	0.0051	-0.0071	0.0015
BDNF	Naive CD8	0.0087	0.0056	-0.0025	0.0084	0.00086	0.0014	-0.0031
BDNF-AS	Naive CD8	0.0045	0.0017	-0.0047	0.009	-0.0032	-0.0025	-0.011
BEND3	Naive CD8	-0.0049	-0.003	-0.0092	0.0096	0.0036	0.0068	0.0019
BEND3P3	Naive CD8	-0.00033	0.003	-0.012	0.0035	-0.0013	-0.00093	0.0013
BEND5	Naive CD8	0.0068	-0.011	0.0075	0.023	-0.0076	-0.0061	-0.014
BEST4	Naive CD8	0.003	0.0012	-0.0018	-0.0022	-0.0043	-0.0018	-0.0065
BET1	Naive CD8	-0.0042	0.012	0.022	0.0094	-0.0062	0.0071	-0.00053
BET1L	Naive CD8	-0.00083	-0.0051	-0.0035	-0.003	-0.0083	-0.0088	-0.00014
BEX2	Naive CD8	-0.017	-0.0024	0.012	0.01	-0.005	-0.021	-0.017
BEX5	Naive CD8	0.0064	-0.0086	0.017	-0.022	-0.0069	0.006	-0.021
BFSP2	Naive CD8	0.015	-0.0049	-0.0033	0.0027	0.0067	0.003	0.012
BHLHB9	Naive CD8	0.0095	0.0066	-0.0018	0.0065	-0.01	-0.0018	0.0086
BHLHE40	Naive CD8	-0.025	0.0062	-0.0094	0.0011	-0.013	0.0017	-0.0053
BHLHE40-AS1	Naive CD8	-0.022	0.0077	-0.0068	0.0034	-0.0034	0.0036	0.0036
BICD1	Naive CD8	0.0055	0.0068	-0.0091	-0.0085	0.0044	0.0019	0.0071
BICD2	Naive CD8	-0.00085	-0.0089	-0.0096	0.0026	0.0086	0.026	0.011
BIK	Naive CD8	-0.00084	-0.011	0.0074	-0.0098	-0.0092	0.0071	-0.011
BIN1	Naive CD8	-0.01	-0.022	0.00013	0.0037	-0.003	0.0015	0.009
BIRC2	Naive CD8	-0.008	0.02	0.0087	0.01	-0.011	-0.0091	-0.0013
BIRC3	Naive CD8	-0.021	0.0068	-0.0028	-0.005	-0.011	0.0075	-0.018
BIRC6	Naive CD8	0.0032	0.019	-0.028	-0.0064	0.0088	-0.0063	0.011
BIRC6-AS2	Naive CD8	0.0072	0.0072	-0.006	0.0048	0.0032	-0.0054	-0.0075
BIRC7	Naive CD8	0.018	-0.0081	0.008	-0.014	-0.0067	-0.0013	-0.0089
BISPR	Naive CD8	-0.021	0.01	-0.011	0.014	-0.012	-0.0049	-0.0077
BIVM	Naive CD8	-0.014	0.011	0.00076	-0.0045	-0.007	0.0079	-0.014
BLK	Naive CD8	0.0037	-0.0061	0.0015	-0.003	-0.0032	-0.0011	0.0052
BLM	Naive CD8	3.30E-05	0.012	0.0048	0.004	2.10E-05	-0.0078	0.011
BLMH	Naive CD8	-0.013	0.011	-0.011	0.019	0.0046	-0.0018	0.011
BLOC1S1	Naive CD8	0.0047	-0.012	0.0024	-0.0024	0.0021	0.0044	-0.015
BLOC1S2	Naive CD8	-0.02	0.0076	0.019	0.0039	0.0022	-0.013	-0.0028
BLOC1S3	Naive CD8	-6.30E-05	-0.0074	-0.0032	0.002	-0.0084	0.019	0.0084
BLVRA	Naive CD8	-0.015	0.0028	0.0035	-0.017	-0.0064	0.0041	-0.017
BLVRB	Naive CD8	0.00042	-0.016	0.0063	-0.0089	-0.01	0.0023	0.003
BLZF1	Naive CD8	-0.014	0.016	0.00068	0.021	0.0056	0.00036	0.0044
BMI1	Naive CD8	-0.0017	-0.011	-0.007	-0.00019	-0.0094	-0.0034	-0.0022
BMP1	Naive CD8	-0.0064	-0.004	-0.0098	-0.0021	0.0083	0.00098	-0.0063
BMP2K	Naive CD8	0.007	0.0039	-0.004	0.026	0.0058	-0.021	0.016
BMP8A	Naive CD8	0.012	-0.00079	-0.013	0.0095	0.00079	0.0066	-0.011
BMPR1A	Naive CD8	-0.0071	0.0032	0.0016	-0.024	0.0033	0.0073	-0.0058
BMPR2	Naive CD8	0.012	0.01	-0.007	-0.0001	-0.0013	-0.016	-0.0029
BMS1P20	Naive CD8	0.0028	0.0078	-0.0034	-0.00055	0.012	0.0047	-0.0014
BMS1P4	Naive CD8	0.012	0.016	-0.0079	0.011	0.0071	0.013	-0.012
BMS1P5	Naive CD8	0.0053	0.0059	0.0013	0.012	-0.00073	-0.0035	-0.009
BMS1P6	Naive CD8	0.0072	0.0043	-0.0058	0.0047	-0.0065	0.00084	-0.011
BNIP1	Naive CD8	-0.0057	0.00093	0.013	-0.0015	0.0053	-0.0052	0.011
BNIP3L	Naive CD8	0.017	-0.0029	0.019	0.0062	0.0083	-0.0078	-0.0023
BNIPL	Naive CD8	0.0054	-0.0026	-0.0099	0.0054	0.0029	0.0019	-0.0062
BOD1	Naive CD8	0.0027	-0.0087	0.012	-0.0039	0.0094	-0.014	-0.0096
BOLA1	Naive CD8	0.0079	-0.02	0.0068	0.01	0.0037	0.0044	0.0014
BOLA3	Naive CD8	-0.015	-0.0068	0.0086	0.0055	0.012	-0.0065	-0.0013
BOLA3-AS1	Naive CD8	0.011	-0.0054	-0.00086	-0.0011	-0.0095	0.0056	-0.011
BOP1	Naive CD8	-0.016	-0.019	-0.011	0.017	0.0068	0.012	0.019
BORA	Naive CD8	-0.0067	0.011	0.0057	-0.0032	0.0015	-0.006	-0.0026
BPGM	Naive CD8	0.0057	0.0025	0.02	-0.0061	0.0058	-0.012	0.0018
BPHL	Naive CD8	-0.00034	0.0013	0.00092	0.0074	-0.01	-0.0081	-0.005
BPNT1	Naive CD8	-0.0062	0.0029	0.0018	0.002	0.0013	-0.02	-0.0083
BPTF	Naive CD8	0.0035	0.0042	-0.01	0.0035	0.026	-0.017	-0.011
BRAF	Naive CD8	0.0098	0.015	-0.008	-0.00062	0.007	-0.0063	-0.0056
BRAT1	Naive CD8	0.0076	-0.03	-0.0073	0.008	-0.014	0.02	0.0071
BRCA1	Naive CD8	0.0013	0.011	-0.0022	-0.0025	0.0032	-0.0038	0.011
BRCA2	Naive CD8	-0.01	0.01	-0.0087	0.022	-0.011	-0.011	-0.00032
BRD1	Naive CD8	0.0057	-0.018	-0.021	-0.0026	-0.0098	0.0069	0.003
BRD3	Naive CD8	-0.013	-0.014	-0.017	-0.0024	0.0046	0.0015	0.0068
BRD7	Naive CD8	-0.008	0.0041	0.012	-0.0032	0.00051	-0.011	-0.0036
BRD7P3	Naive CD8	0.0049	0.0045	-0.0054	0.0018	-0.007	-0.012	0.0072
BRE	Naive CD8	-0.021	0.0067	0.003	-0.002	0.003	-0.0079	0.0046
BRE-AS1	Naive CD8	0.0022	0.009	-0.0027	-0.0018	0.0024	0.0011	-0.012
BRF1	Naive CD8	0.0045	-0.018	-0.022	0.0034	0.0029	0.0071	0.0035
BRF2	Naive CD8	-0.0083	-0.011	0.009	0.0015	0.0031	-0.0083	0.001
BRI3	Naive CD8	0.00051	-0.0068	0.0016	-0.0026	-0.0044	-0.019	-0.01
BRI3BP	Naive CD8	-0.0037	-0.017	-0.0093	-0.0059	-0.0032	0.017	-0.0038
BRICD5	Naive CD8	0.011	-0.013	-0.0016	0.0054	-0.0007	0.0048	-0.005
BRIP1	Naive CD8	0.0059	0.0005	0.0032	0.0035	-0.00025	-0.0006	0.0057
BRMS1L	Naive CD8	0.0023	0.0059	0.016	-0.013	-0.008	-0.0065	-0.0035
BROX	Naive CD8	-0.00073	0.0098	0.0068	-0.005	0.0062	0.0085	-0.0041
BRPF1	Naive CD8	-0.00044	-0.0034	-0.02	-0.011	0.0015	0.012	0.025
BRPF3	Naive CD8	0.009	-0.0038	-0.016	-0.019	-0.0016	-0.012	0.0095
BRWD1	Naive CD8	0.011	0.017	-0.012	0.0062	-0.0066	-0.016	0.0049
BRWD3	Naive CD8	0.00043	0.013	-0.021	-0.0035	0.0078	-0.0051	0.0049
BSCL2	Naive CD8	0.005	-0.0071	0.0028	0.002	-0.0011	0.0018	-0.0042
BSG	Naive CD8	-0.0096	-0.031	-0.0015	0.00015	-0.012	0.0032	0.015
BSN	Naive CD8	-0.0016	-0.0024	-0.011	0.006	-0.00012	0.00045	-0.0016
BSPRY	Naive CD8	0.0061	0.0049	0.003	-0.0074	-0.0075	0.003	-0.0036
BST2	Naive CD8	-0.023	-0.0011	-0.0087	0.0087	-0.02	-0.0081	-0.0023
BTAF1	Naive CD8	0.018	0.017	-0.01	-0.0034	0.007	0.0019	0.0019
BTBD10	Naive CD8	-0.0071	0.013	0.0085	0.0093	-0.0053	0.016	0.015
BTBD11	Naive CD8	-0.011	-0.002	-0.019	0.02	-0.0084	-0.0034	0.013
BTBD18	Naive CD8	0.015	0.0081	-0.012	0.01	-0.0045	0.0056	-0.0084
BTBD19	Naive CD8	9.50E-05	0.0022	-0.01	0.0037	0.0067	0.0029	-0.0078
BTBD2	Naive CD8	-0.0045	-0.026	-0.0091	0.0049	-0.0075	0.0051	0.0066
BTBD3	Naive CD8	-0.0024	0.0043	0.0004	0.026	0.016	-0.0019	0.015
BTBD6	Naive CD8	-0.01	-0.013	0.0018	-0.014	0.0039	0.0051	0.0044
BTBD7	Naive CD8	0.0088	0.0078	-0.0079	-0.0012	0.02	-0.005	0.001
BTBD8	Naive CD8	0.011	0.006	0.0014	0.0033	-0.0077	-0.0071	-0.00055
BTBD9	Naive CD8	0.008	0.0055	-0.012	-0.0068	0.01	-0.012	-0.021
BTD	Naive CD8	-0.0056	0.0083	-0.00031	-0.0067	-0.014	-0.005	-0.012
BTG1	Naive CD8	-0.013	-0.0005	0.013	0.0093	0.022	0.0046	-0.011
BTG2	Naive CD8	0.016	-0.0038	0.0093	-0.011	-0.023	-0.0073	0.002
BTG3	Naive CD8	-0.0045	0.0021	0.006	-0.0015	-0.016	-0.013	0.009
BTLA	Naive CD8	0.001	0.011	0.003	0.005	0.019	0.044	0.011
BTN2A2	Naive CD8	0.0072	0.0085	-0.006	0.001	-6.70E-05	-0.0045	0.0062
BTN2A3P	Naive CD8	-0.0022	0.0047	-0.01	-0.00043	0.0063	0.0089	0.0018
BTN3A1	Naive CD8	0.0032	0.014	-0.011	-0.0064	0.0015	-0.015	0.0094
BTN3A2	Naive CD8	-0.00096	-0.00022	0.0035	-0.003	-0.0014	-0.0074	-0.0037
BTRC	Naive CD8	0.011	0.015	-0.0055	-0.015	-0.0033	-0.0046	0.013
BUB1	Naive CD8	-0.0028	0.007	0.002	0.012	-0.016	-0.0062	0.017
BUD31	Naive CD8	-0.013	-0.0081	0.011	-0.00041	0.0028	-0.02	0.007
BYSL	Naive CD8	-0.017	0.0041	-0.0031	0.014	-0.0088	0.0036	0.0017
BZRAP1	Naive CD8	0.017	-0.0074	-0.0097	-0.014	-0.0048	-0.0073	0.0057
BZRAP1-AS1	Naive CD8	0.011	-0.0053	-0.0069	0.00046	0.0063	0.0066	0.0042
BZW2	Naive CD8	-0.016	0.0043	0.0066	0.029	0.013	-0.0033	0.012
C10orf105	Naive CD8	0.0078	-0.0014	-0.0032	-0.00026	-0.0029	0.011	-0.00038
C10orf12	Naive CD8	-0.0012	0.008	-0.02	-0.0098	-0.005	0.007	0.0087
C10orf2	Naive CD8	-0.01	-0.0024	-0.011	0.0081	0.011	-0.0022	-0.00035
C10orf25	Naive CD8	0.0042	0.0032	0.0067	0.018	-0.003	-0.0011	0.0079
C10orf32	Naive CD8	-0.0021	-0.00024	0.01	-0.0011	0.015	-0.0087	-0.0066
C10orf35	Naive CD8	-0.0043	-0.0061	0.0068	-0.0052	-0.023	-0.012	-0.02
C10orf54	Naive CD8	-0.0041	-0.019	-0.0015	0.00011	0.024	0.025	0.0053
C10orf88	Naive CD8	0.0015	0.01	0.015	0.0032	-0.0087	0.0033	-0.00095
C10orf95	Naive CD8	0.009	-0.013	-0.0093	0.012	-0.011	0.012	-0.0005
C11orf1	Naive CD8	-0.0055	0.0025	0.0074	0.0017	-0.0072	-0.0073	-0.017
C11orf21	Naive CD8	-0.0012	-0.0027	-0.0047	0.0062	-0.00072	0.014	0.0076
C11orf24	Naive CD8	-0.00063	-0.011	0.0081	0.00085	-0.00032	-0.002	-0.0032
C11orf30	Naive CD8	0.0052	0.011	-0.0089	-0.02	0.0082	-0.012	0.0063
C11orf45	Naive CD8	0.0042	0.0036	0.0036	-0.0084	-0.0053	0.014	-0.0057
C11orf49	Naive CD8	0.0045	-0.011	0.0066	0.00011	-0.0021	0.011	0.003
C11orf54	Naive CD8	0.0062	0.0097	0.02	0.015	-0.0045	-0.002	0.014
C11orf57	Naive CD8	-0.00042	-0.0015	0.01	0.012	0.0097	0.006	-0.0094
C11orf63	Naive CD8	0.0049	0.0028	-0.00044	-0.019	-0.011	-0.0066	0.0079
C11orf65	Naive CD8	0.0039	0.0066	-0.0033	0.011	-0.0028	-0.0034	-0.01
C11orf71	Naive CD8	0.0038	0.0018	0.019	0.0076	-0.0061	0.021	-0.0076
C11orf74	Naive CD8	0.0093	-0.00047	0.0026	0.012	0.011	-0.0083	0.018
C11orf80	Naive CD8	0.017	-0.0046	-0.007	0.0077	0.004	0.017	-0.0053
C11orf95	Naive CD8	0.0053	-0.0023	-0.0044	0.015	-0.0006	-0.011	-0.011
C12orf29	Naive CD8	0.003	0.0057	0.022	-0.0034	-0.002	0.0022	-0.0038
C12orf4	Naive CD8	-0.0054	0.013	0.0025	0.0018	0.003	-0.0021	0.0064
C12orf40	Naive CD8	-0.011	0.0064	-0.0068	-0.0006	-0.0023	0.00087	-0.0098
C12orf42	Naive CD8	0.004	-0.0011	0.0023	0.005	-0.00089	-0.02	0.014
C12orf43	Naive CD8	-0.0071	-0.0093	0.014	-0.0022	0.0051	0.003	0.0045
C12orf45	Naive CD8	0.00079	-0.0057	0.0051	0.0016	0.014	-0.0074	-0.008
C12orf49	Naive CD8	-0.0063	0.0019	0.0026	-0.015	-0.0039	0.0072	0.019
C12orf57	Naive CD8	0.0063	-0.026	0.0018	-0.0021	-0.007	-0.015	0.0019
C12orf60	Naive CD8	0.0052	0.0039	0.016	0.0012	0.00042	0.01	0.006
C12orf66	Naive CD8	-0.0046	0.0094	0.0058	0.021	-0.0087	0.011	-0.0017
C12orf73	Naive CD8	0.0054	0.0075	0.0037	0.012	-0.0039	0.00083	0.009
C12orf75	Naive CD8	-0.0025	0.00075	0.0092	-0.023	0.017	0.015	0.0074
C12orf76	Naive CD8	-0.0068	0.0073	0.014	0.0021	0.0018	0.00068	-0.0038
C12orf79	Naive CD8	0.01	0.00098	0.00022	-0.0026	-0.0066	-0.018	-0.0035
C14orf132	Naive CD8	0.0053	-0.0005	0.002	-0.012	-0.0079	0.02	-0.024
C14orf142	Naive CD8	-0.015	0.00096	0.018	-0.00025	0.008	-0.0028	0.0021
C14orf159	Naive CD8	-0.015	0.0057	-0.018	0.0068	-0.0013	0.0021	0.00019
C14orf169	Naive CD8	-0.0078	-0.0063	-0.012	-0.012	-0.00072	0.011	0.009
C14orf28	Naive CD8	0.013	0.0062	0.0084	-0.0043	-0.01	-0.0028	-0.0072
C14orf79	Naive CD8	0.00057	-0.0027	-0.0042	0.0058	0.0074	-0.0018	-0.0048
C14orf80	Naive CD8	0.00053	-0.021	-0.0036	-0.00029	-0.0074	0.0096	0.0039
C14orf93	Naive CD8	0.0077	-0.0037	0.00099	0.0046	0.0058	-0.0066	-0.0091
C15orf39	Naive CD8	-0.0019	-0.015	-0.0062	-0.0018	0.0024	-0.015	-0.009
C15orf41	Naive CD8	-0.0032	0.0038	0.008	0.0011	-0.0013	0.0012	0.011
C15orf52	Naive CD8	-0.0053	0.0083	-0.0086	0.012	-0.0047	0.00014	-0.009
C15orf57	Naive CD8	-0.008	0.0013	0.011	-0.0031	0.0033	-0.007	0.013
C15orf61	Naive CD8	-1.70E-05	-0.011	0.0057	-0.00074	-0.0012	-0.00033	-0.00026
C15orf62	Naive CD8	0.0094	0.0028	-0.0074	0.00086	-0.0081	-0.0025	-0.0053
C16orf13	Naive CD8	-0.0052	-0.03	0.0021	0.0081	0.00036	-0.0029	-0.004
C16orf45	Naive CD8	-0.013	0.0023	0.00084	-0.021	-0.021	-0.0034	-0.03
C16orf46	Naive CD8	0.0033	0.001	-0.0043	-0.0013	0.0031	-0.0057	-0.00042
C16orf52	Naive CD8	0.0041	-0.0022	-0.00017	0.0049	0.0054	-0.0033	-0.0081
C16orf54	Naive CD8	0.00036	-0.00088	-0.0068	-0.011	-0.0017	0.0029	-0.0035
C16orf59	Naive CD8	-0.0011	-0.008	-0.0017	0.015	-0.0028	-0.0073	0.014
C16orf71	Naive CD8	0.012	-0.0048	-0.0075	0.0044	0.00046	-0.0019	-0.006
C16orf72	Naive CD8	-0.0036	0.0063	0.0046	-0.013	-0.0036	0.0038	0.012
C16orf74	Naive CD8	0.0045	-0.014	-0.00017	0.0044	-0.0052	0.0003	-0.02
C16orf86	Naive CD8	0.0041	-0.013	-0.0019	0.018	0.007	0.011	-0.004
C16orf87	Naive CD8	0.0098	0.0014	0.011	-0.01	0.0031	-0.029	0.0022
C16orf91	Naive CD8	-0.011	-0.016	0.011	0.01	-0.002	0.0041	0.01
C16orf95	Naive CD8	-0.0042	-0.0091	-0.0028	0.011	-0.0012	-0.0027	0.00033
C17orf100	Naive CD8	0.003	-0.0068	0.006	-0.0022	0.0021	0.0014	0.0074
C17orf50	Naive CD8	0.014	-0.0057	0.00073	0.0098	0.0015	0.0036	0.0031
C17orf51	Naive CD8	0.0002	-0.0014	-0.0053	0.011	-0.014	0.0063	-0.008
C17orf53	Naive CD8	0.00029	-0.003	-0.0044	-0.0013	-0.00031	-0.0044	0.0072
C17orf59	Naive CD8	0.0011	-0.021	0.0018	-0.0011	-0.023	0.01	0.0067
C17orf67	Naive CD8	0.013	-0.015	-0.0052	0.0014	-0.0068	0.012	-0.004
C17orf75	Naive CD8	-0.013	0.01	0.003	0.013	0.0041	0.0061	-0.0045
C17orf80	Naive CD8	0.0027	0.0081	0.0061	0.008	-0.0011	0.0064	0.011
C17orf89	Naive CD8	-0.007	-0.023	-9.40E-05	0.01	0.0081	0.013	-0.0061
C17orf97	Naive CD8	0.0032	-0.0041	0.0058	0.00037	0.0016	0.0013	-0.00026
C18orf21	Naive CD8	-6.20E-05	0.003	0.013	0.0092	0.0025	-0.013	-0.0022
C18orf25	Naive CD8	-0.011	0.021	-0.012	0.012	-0.015	0.014	-0.0069
C18orf54	Naive CD8	0.015	0.0081	0.0043	-0.0094	-0.0029	0.003	0.0031
C19orf12	Naive CD8	-0.014	-0.0035	-0.0015	0.0053	0.0011	0.00021	0.015
C19orf24	Naive CD8	-0.011	-0.027	0.0026	0.0094	-0.0073	0.00025	0.0056
C19orf25	Naive CD8	-0.0095	-0.026	-0.0065	0.0073	-0.012	0.0021	-0.00071
C19orf43	Naive CD8	-0.016	-0.021	-7.40E-05	-0.0025	0.0017	-0.0079	0.0018
C19orf44	Naive CD8	-0.0018	-0.0015	-0.0046	0.0066	-0.009	-0.0088	-0.0025
C19orf47	Naive CD8	-0.00067	-0.016	-0.0066	0.0079	0.0072	-0.0042	-0.0068
C19orf48	Naive CD8	-0.0044	-0.021	-0.004	0.012	0.0092	0.005	0.0052
C19orf53	Naive CD8	-0.012	-0.023	0.0098	0.00091	0.0045	-0.011	0.005
C19orf54	Naive CD8	-0.0035	0.0016	-0.0056	0.01	0.0028	-7.60E-05	-0.011
C19orf57	Naive CD8	0.0049	-0.0048	-0.0016	0.00053	-0.0023	-0.0014	0.0077
C19orf60	Naive CD8	0.0064	-0.032	-0.003	0.0061	-0.0088	0.007	-0.0038
C19orf66	Naive CD8	-0.018	-0.01	-0.014	0.011	-0.013	-0.019	-0.0072
C19orf68	Naive CD8	0.0042	-0.0081	-0.016	-0.0028	0.0053	-0.00013	0.0039
C19orf70	Naive CD8	-0.013	-0.019	-0.0027	0.015	0.015	0.0087	-0.0035
C19orf71	Naive CD8	0.011	-0.012	-0.012	0.0032	-0.0021	0.00067	-0.01
C19orf73	Naive CD8	0.0018	-0.0088	0.0066	0.0076	-0.004	-0.0036	0.0086
C19orf81	Naive CD8	0.0026	-0.0065	0.0012	0.014	-0.0006	-0.0074	0.0021
C1D	Naive CD8	-0.0052	0.0049	0.013	0.0052	0.0016	-0.0069	0.0023
C1GALT1	Naive CD8	-0.013	0.016	-0.0056	0.016	-0.0077	-0.014	-0.0031
C1GALT1C1	Naive CD8	-0.019	0.015	0.007	0.004	-0.0015	0.0093	6.80E-05
C1orf101	Naive CD8	0.0045	0.0092	-0.0049	0.014	-0.006	-0.00019	-0.012
C1orf109	Naive CD8	-0.00029	-0.0019	0.019	0.011	0.0024	0.014	0.0025
C1orf112	Naive CD8	0.0053	0.0094	-0.006	-0.008	0.0055	-0.00035	0.0066
C1orf115	Naive CD8	-0.0029	-0.0018	0.0048	-0.026	-0.013	0.017	-0.03
C1orf122	Naive CD8	-0.0098	-0.023	0.0022	-0.0025	0.01	-0.0015	0.0042
C1orf131	Naive CD8	-0.0066	-0.0021	0.02	0.0064	0.011	-0.0099	-0.01
C1orf145	Naive CD8	0.013	-0.0054	0.0033	-0.0055	-0.0033	-0.005	-0.0078
C1orf159	Naive CD8	0.0036	-0.022	-0.003	0.0085	0.00075	0.018	-0.0066
C1orf162	Naive CD8	0.00067	-0.0044	0.018	-0.012	0.0044	0.0039	-0.002
C1orf174	Naive CD8	-0.0057	-0.00044	0.0049	-0.0039	-0.0019	0.0028	0.0089
C1orf198	Naive CD8	0.019	-0.0078	0.0059	-0.013	-0.0093	-0.0022	0.0093
C1orf204	Naive CD8	0.015	0.0029	-0.0068	0.00018	0.0036	-0.0066	-0.00094
C1orf216	Naive CD8	-0.0083	0.0041	-0.0022	-0.0099	-0.0055	-0.0069	0.014
C1orf220	Naive CD8	0.011	0.0046	-0.0092	-0.00047	0.0063	0.003	-0.0056
C1orf228	Naive CD8	0.0092	-0.012	-0.0035	0.018	0.012	0.0034	-0.0037
C1orf233	Naive CD8	-0.017	-0.011	-0.0056	0.012	-0.00053	0.016	-0.0087
C1orf35	Naive CD8	0.0056	-0.03	0.0047	0.0078	-0.0067	0.0072	-0.0046
C1orf54	Naive CD8	-0.01	0.0081	-0.0048	0.0059	0.0046	0.015	-0.011
C1orf56	Naive CD8	0.017	-0.0021	0.0052	0.015	0.0017	0.02	0.0022
C1orf74	Naive CD8	0.018	0.01	0.0061	0.012	-0.011	0.0039	0.0067
C1QBP	Naive CD8	-0.021	-0.014	0.0076	0.016	0.0044	-0.0013	0.0014
C1QL3	Naive CD8	0.0055	-0.0035	0.00026	-0.0038	-0.0018	-0.00029	0.0062
C1QTNF3	Naive CD8	0.0076	0.0042	0.0044	0.0055	0.0068	-0.00044	0.0022
C1QTNF6	Naive CD8	0.017	-0.0049	-0.0045	0.0013	-0.0032	-0.0083	0.00039
C1R	Naive CD8	0.0016	0.0016	0.00037	0.00047	-0.011	-0.017	-0.0049
C1RL	Naive CD8	0.0055	-0.0048	-0.0042	-0.0051	0.0053	-0.0011	-0.0089
C1RL-AS1	Naive CD8	0.0063	0.0058	-0.011	-0.0026	0.003	-0.0036	-0.0085
C20orf194	Naive CD8	0.0024	0.0053	-0.014	-3.10E-05	0.0034	-0.0058	0.0034
C20orf196	Naive CD8	-0.008	0.0019	0.0075	0.0015	0.014	-0.0038	4.60E-05
C20orf24	Naive CD8	-0.0045	-0.021	0.0016	0.0098	0.0028	0.0073	0.00048
C20orf27	Naive CD8	-0.0095	-0.02	0.0061	0.0043	-0.0027	-0.0023	0.0034
C20orf96	Naive CD8	0.0037	-0.0037	-0.0027	0.017	0.0043	-0.0079	-1.90E-05
C21orf2	Naive CD8	0.013	-0.022	-0.0054	-0.0033	-0.0094	-0.0056	0.0016
C21orf33	Naive CD8	-0.0035	-0.011	0.0064	0.003	0.0054	-0.0027	0.0068
C21orf58	Naive CD8	0.014	-0.011	-0.0068	0.0021	0.0069	-0.003	-0.00036
C21orf62	Naive CD8	0.011	0.001	-0.0062	0.0051	-0.007	-0.00016	-0.0098
C21orf62-AS1	Naive CD8	0.016	0.0023	0.0069	0.0071	-0.0054	-0.0039	-0.015
C21orf91	Naive CD8	-0.0036	0.021	0.00032	-0.012	-0.02	0.0019	0.0084
C22orf15	Naive CD8	0.0094	-0.0076	0.0021	0.009	0.0019	0.011	-0.0099
C22orf29	Naive CD8	0.016	-0.008	-0.0091	0.011	-0.0056	0.0029	0.0077
C22orf34	Naive CD8	0.0029	0.00093	-0.011	0.015	0.007	0.00022	0.0039
C22orf46	Naive CD8	-0.00049	0.0059	-0.016	0.0091	0.005	-0.0027	-0.0054
C2CD2	Naive CD8	0.017	0.0039	-0.0027	0.0045	-0.0075	0.0041	-0.0097
C2CD2L	Naive CD8	0.002	-0.011	-0.0078	0.0025	-0.02	0.0035	0.01
C2CD3	Naive CD8	0.00058	0.016	-0.024	-0.0083	-0.007	-0.0074	0.0077
C2orf15	Naive CD8	0.0028	0.0069	0.0021	-0.00011	0.0017	0.0015	-0.012
C2orf27A	Naive CD8	0.0046	0.0055	5.20E-05	-0.0038	-0.0023	-0.0044	-0.0017
C2orf40	Naive CD8	0.00058	-0.0043	0.0033	0.0056	0.0023	0.0017	-0.013
C2orf44	Naive CD8	0.0075	0.011	0.011	0.0061	-0.0068	0.0094	0.014
C2orf47	Naive CD8	-0.014	0.0052	-0.00027	0.024	-0.014	-0.0028	-0.0018
C2orf49	Naive CD8	0.013	0.016	0.008	0.0097	-0.0068	0.02	0.01
C2orf68	Naive CD8	0.02	0.0055	4.40E-05	0.01	0.0015	0.012	0.00095
C2orf69	Naive CD8	-0.0083	0.012	0.0063	-0.0006	-0.0053	-0.0072	-0.0067
C2orf74	Naive CD8	-0.005	0.0023	0.01	0.0037	0.0028	-0.015	-0.0081
C2orf76	Naive CD8	0.003	0.0007	0.018	-0.0012	0.0087	-0.0075	-0.012
C2orf81	Naive CD8	0.0029	-0.0077	-0.00036	0.014	-0.012	0.0012	-0.0094
C2orf88	Naive CD8	0.0073	0.0075	0.0023	-0.0017	0.0048	0.003	0.01
C3AR1	Naive CD8	-0.017	0.0071	-0.0045	0.0037	-0.0085	0.0043	0.014
C3orf14	Naive CD8	-0.016	0.013	0.0025	-0.0035	-0.0048	0.0045	-0.017
C3orf18	Naive CD8	-0.02	-0.00099	-0.00096	-0.0015	-0.013	0.0019	-0.013
C3orf33	Naive CD8	0.011	-0.0025	0.015	-0.01	-0.014	0.003	0.0015
C3orf35	Naive CD8	0.0015	0.0024	-0.003	0.0022	0.0051	-0.0024	-0.015
C3orf52	Naive CD8	-0.0061	0.0019	-0.0067	0.0078	0.00075	-0.0061	0.011
C3orf58	Naive CD8	0.0051	0.003	0.0068	0.0017	-0.017	0.014	0.015
C3orf62	Naive CD8	0.0038	0.0059	-0.0064	-6.50E-05	0.00076	-0.016	-0.0097
C4BPB	Naive CD8	-0.014	0.011	-0.0076	0.01	-0.0092	0.0041	-0.017
C4orf27	Naive CD8	-0.0033	-0.002	0.019	-0.0029	0.0064	-0.012	-0.0031
C4orf29	Naive CD8	0.0083	0.012	-0.0017	0.019	0.0062	-0.0056	-0.012
C4orf32	Naive CD8	-0.011	0.0073	0.002	0.025	0.015	0.023	-0.0044
C4orf33	Naive CD8	-0.011	0.0069	0.0064	0.0091	-0.0041	-0.013	0.00036
C4orf46	Naive CD8	0.0085	0.0048	0.013	-0.0053	-0.0048	0.011	0.0049
C4orf48	Naive CD8	-0.018	-0.016	-0.0039	0.0093	0.0013	0.0035	-0.0017
C5	Naive CD8	0.0028	0.005	-0.0036	-0.00031	-0.013	-0.011	-0.0022
C5orf15	Naive CD8	-0.0064	0.019	0.017	0.0087	0.0044	0.0076	-0.0016
C5orf17	Naive CD8	-0.00047	0.0028	0.00042	0.001	0.0013	0.0048	-0.0055
C5orf24	Naive CD8	0.0048	0.017	-0.002	0.013	-0.0031	0.0079	-0.011
C5orf28	Naive CD8	-0.0066	0.012	0.0086	0.0023	-0.0073	-0.0087	-0.015
C5orf30	Naive CD8	0.0027	0.0047	0.012	0.003	0.015	0.014	0.012
C5orf34	Naive CD8	0.0083	0.0092	0.0061	0.0098	0.0066	0.0041	0.0077
C5orf42	Naive CD8	0.0079	0.014	-0.022	-0.0032	0.0072	-0.00036	0.0098
C5orf45	Naive CD8	0.018	-0.00043	-0.0099	0.0022	-0.0038	0.011	-0.022
C5orf51	Naive CD8	0.0023	0.018	-0.0013	0.01	-0.0094	0.012	0.014
C5orf56	Naive CD8	-0.02	-0.0059	-0.0059	0.0028	-0.0026	0.0071	0.00052
C5orf58	Naive CD8	0.0096	0.008	-0.0097	0.0004	0.014	-0.0086	-0.0049
C5orf63	Naive CD8	0.015	0.0068	0.0062	0.0098	-0.011	-0.0019	-0.0024
C5orf66	Naive CD8	0.0028	0.00053	-0.0054	-0.0019	0.014	-0.0044	-0.0073
C6orf1	Naive CD8	-0.011	-0.018	0.004	-0.0055	-0.004	-0.0075	0.0058
C6orf106	Naive CD8	-0.0046	0.0005	-0.0068	-0.012	0.011	-0.01	0.011
C6orf120	Naive CD8	-0.0019	0.0051	-0.00061	0.013	-0.026	0.026	0.0026
C6orf136	Naive CD8	0.0024	-0.006	-0.0043	0.0027	-0.0096	-0.016	-0.0095
C6orf163	Naive CD8	0.01	0.01	-0.004	0.011	-0.0033	-0.0032	-0.0048
C6orf201	Naive CD8	0.017	0.0076	-0.0042	0.00028	0.005	0.007	-0.016
C6orf226	Naive CD8	-0.0038	-0.021	-0.00048	0.0056	0.011	0.0011	-0.011
C6orf229	Naive CD8	0.0027	0.0081	-0.0092	0.014	0.0041	0.0027	-0.014
C6orf25	Naive CD8	0.00077	-0.00056	-0.0021	0.011	-0.0076	0.0023	-0.0082
C6orf48	Naive CD8	0.00054	-0.0056	-0.00096	0.0042	0.0061	-0.014	-0.0043
C6orf62	Naive CD8	-0.0081	0.0085	0.0029	0.013	-0.0027	-0.0044	-0.0054
C6orf99	Naive CD8	-0.006	0.0011	-0.004	-0.012	0.0022	-0.018	-0.01
C7orf13	Naive CD8	-0.0001	-0.0013	-0.0035	0.0055	-0.007	0.00041	-0.0025
C7orf25	Naive CD8	0.009	0.0029	0.016	0.0014	-0.012	0.0071	-0.00069
C7orf26	Naive CD8	-0.0038	-0.019	-0.0091	-0.0077	0.017	-0.021	0.0066
C7orf31	Naive CD8	0.0083	-0.00012	0.0088	0.0012	-0.0061	-0.013	-0.0019
C7orf43	Naive CD8	0.0091	-0.015	-0.012	0.01	0.0032	-0.013	-0.0067
C7orf49	Naive CD8	0.011	-0.015	0.012	-0.0064	0.00097	-0.0046	0.0071
C7orf50	Naive CD8	-0.0076	-0.015	-0.00045	0.0062	-0.021	-0.0064	-0.0049
C7orf55	Naive CD8	-0.0016	-0.0027	-0.0028	0.004	-0.0027	-0.0081	-0.0028
C7orf60	Naive CD8	0.012	0.0061	0.0099	-0.0077	0.0039	-0.012	0.0056
C8G	Naive CD8	-0.0045	-0.0045	-0.0064	-0.0082	0.011	0.019	0.0065
C8orf31	Naive CD8	-0.0076	0.0044	-0.0057	0.0064	-0.01	0.0041	-0.013
C8orf37	Naive CD8	0.0072	0.00069	0.00078	0.011	-0.0032	0.0056	0.014
C8orf44	Naive CD8	0.0031	0.0069	-0.0017	0.0074	0.0022	-0.016	-0.0095
C8orf46	Naive CD8	-0.0067	0.0028	-0.0094	-0.0093	-0.0016	0.005	-0.0079
C8orf58	Naive CD8	-0.0007	-0.011	0.0074	-0.0018	0.00054	-0.0088	0.0064
C8orf76	Naive CD8	-0.0057	-0.0022	0.0044	0.0061	0.0042	-0.0055	-0.00091
C8orf82	Naive CD8	-0.0036	-0.024	-0.0066	0.02	-0.0032	0.0006	0.0055
C9orf117	Naive CD8	-0.0035	0.0028	-0.0049	0.0015	-0.0062	0.013	0.00033
C9orf131	Naive CD8	0.0042	0.0063	-0.015	0.0037	-0.0012	-0.0035	-0.0065
C9orf142	Naive CD8	0.0024	-0.022	-0.0066	0.002	0.018	0.025	0.0099
C9orf156	Naive CD8	0.00086	0.0047	0.0098	0.009	0.0034	0.029	-0.014
C9orf16	Naive CD8	-0.0084	-0.029	-0.0049	0.0089	0.014	0.0057	0.0097
C9orf3	Naive CD8	0.0099	0.0071	-0.0056	0.003	-0.0052	-0.017	-0.00052
C9orf40	Naive CD8	-0.0023	0.0015	0.011	0.0097	-0.023	0.01	0.00069
C9orf41-AS1	Naive CD8	0.0056	0.0013	-0.0085	0.0054	0.0055	-0.0058	-0.0058
C9orf43	Naive CD8	0.0066	-0.0018	0.0038	-0.0034	-0.0053	0.00086	-0.0098
C9orf64	Naive CD8	0.011	-0.0066	0.0076	-0.016	-0.008	-0.006	0.0074
C9orf66	Naive CD8	-0.011	0.0051	-0.0077	-0.014	0.0011	0.0085	-0.013
C9orf69	Naive CD8	-0.0066	-0.02	-0.0084	0.0014	-0.0051	0.015	0.024
C9orf72	Naive CD8	0.0046	0.016	0.0018	0.014	0.005	0.0047	-0.015
C9orf84	Naive CD8	0.014	0.0086	-0.00043	0.0036	0.009	0.0072	-0.0064
C9orf85	Naive CD8	-0.0083	0.0048	0.0092	0.0062	0.0063	-0.011	-0.0092
C9orf89	Naive CD8	0.0039	-0.022	0.0043	-0.015	-0.0065	0.013	-0.016
C9orf9	Naive CD8	0.0088	-0.0049	0.0027	0.0068	0.0046	-0.0069	0.0012
C9orf91	Naive CD8	0.00097	0.00022	-0.0045	0.012	-0.0075	-0.017	0.0062
CA11	Naive CD8	0.0036	-0.0069	-0.0044	-0.0016	0.011	0.0012	0.013
CA13	Naive CD8	0.012	0.0063	0.00037	0.0041	-0.00017	-0.0074	0.0028
CA14	Naive CD8	0.007	0.0029	-0.015	0.0029	0.0074	-0.0029	-0.011
CA5B	Naive CD8	-0.014	0.0055	-0.0031	-0.014	0.029	0.022	-0.017
CA5BP1	Naive CD8	-0.012	-0.0075	0.0027	0.009	0.00061	0.0058	0.0041
CA6	Naive CD8	0.007	-0.0043	0.00081	0.013	-0.0021	0.0026	-0.022
CAAP1	Naive CD8	-0.0031	0.0043	0.017	0.0047	0.0033	-0.0064	0.0052
CAB39L	Naive CD8	0.0089	0.0006	-0.0011	-0.017	0.0069	0.00059	0.0095
CABIN1	Naive CD8	0.011	-0.0028	-0.017	0.012	0.008	-0.0027	-0.0027
CABLES2	Naive CD8	0.00094	-0.0096	-0.0011	-0.0054	-0.0084	0.0038	0.0015
CABP4	Naive CD8	0.011	-0.0033	-0.0091	-0.0015	0.0012	-0.0089	-0.0073
CACFD1	Naive CD8	0.01	-0.012	0.0007	-0.003	-0.0026	0.0034	-0.0022
CACHD1	Naive CD8	0.013	0.0031	0.00053	0.029	0.027	0.007	0.015
CACNA1C	Naive CD8	0.011	-0.0056	-0.0075	0.011	-0.015	0.00091	0.00059
CACNA1C-AS1	Naive CD8	0.0088	-0.0036	-0.0091	0.0033	-0.017	-0.0012	-0.0013
CACNA1C-AS2	Naive CD8	-0.0045	0.00091	-0.0044	0.00025	-0.0089	-0.022	-0.012
CACNA1F	Naive CD8	-0.0038	0.0062	-0.011	0.0089	2.80E-05	-0.011	-0.013
CACNA1H	Naive CD8	0.01	-0.0068	-0.0091	-0.0018	-0.013	0.0022	0.0019
CACNA1I	Naive CD8	-0.011	-0.00026	-0.013	-0.0087	-0.015	0.0096	-0.035
CACNA2D2	Naive CD8	0.0056	-0.0073	-0.0077	-0.0035	-0.0025	-0.003	-0.0094
CACNA2D4	Naive CD8	0.0088	-0.0079	0.0012	-0.0096	0.0029	0.003	-0.0063
CACNB1	Naive CD8	0.0061	-0.0057	-0.011	-0.014	0.0083	0.0034	-0.0079
CACNB2	Naive CD8	0.013	0.0049	-0.00078	0.0049	0.006	-0.0098	-0.0061
CACTIN	Naive CD8	0.0031	-0.026	-0.014	0.013	-0.007	0.0086	0.0036
CACUL1	Naive CD8	-0.002	0.01	-0.0036	0.004	0.0096	0.0029	-0.0078
CAD	Naive CD8	-0.00099	0.004	-0.032	-0.0033	0.0051	0.0071	0.019
CAHM	Naive CD8	0.0069	-0.0064	0.0033	0.00088	0.003	0.012	-0.0095
CALCRL	Naive CD8	0.0069	0.005	0.00013	0.022	-0.0038	-0.0037	0.013
CALHM2	Naive CD8	-0.015	-0.0043	-0.0043	-0.029	-0.012	0.018	0.0084
CALM3	Naive CD8	-0.012	-0.017	0.0047	0.0083	0.011	-0.0083	0.0037
CALML4	Naive CD8	0.008	0.0052	0.00032	0.0043	0.0078	-0.0033	0.00092
CALR	Naive CD8	-0.02	-0.0023	-0.007	-0.00098	0.0086	-0.012	0.0073
CAMK1	Naive CD8	0.014	-0.0015	-0.01	-0.0041	0.0078	0.006	-0.00015
CAMK1D	Naive CD8	0.0077	-0.0022	-0.004	-0.0065	0.029	0.0011	0.0063
CAMK2D	Naive CD8	0.0064	0.0004	0.0017	-0.016	-0.011	-0.0029	-0.008
CAMK2G	Naive CD8	0.019	0.0011	-0.0061	0.0054	0.0028	0.002	-0.008
CAMKK1	Naive CD8	0.0017	0.00048	-0.012	0.0071	0.017	0.0082	0.0031
CAMKK2	Naive CD8	-0.0093	0.002	-0.012	0.0078	0.002	0.012	0.017
CAMKMT	Naive CD8	0.0098	0.0014	0.0098	0.011	0.0012	0.0025	-0.0032
CAMLG	Naive CD8	-0.0059	-0.0041	0.016	-0.0028	0.0036	-0.013	-0.0041
CAMSAP1	Naive CD8	0.0092	-0.0046	-0.015	-0.013	0.0068	-0.0011	0.01
CAMSAP2	Naive CD8	0.014	0.0037	-0.0056	0.00048	0.0045	-0.0038	0.0092
CAMSAP3	Naive CD8	-0.0052	-0.0032	-0.011	0.0042	0.0024	0.0042	-0.0015
CAMTA1	Naive CD8	-0.0054	-0.0059	0.017	-0.01	0.0035	-0.01	-0.0071
CAMTA2	Naive CD8	-0.00044	-0.011	-0.017	-0.0081	0.0072	0.0061	0.0075
CAND2	Naive CD8	0.015	-0.0087	-0.0043	0.00094	-0.0074	0.00019	-0.0086
CANT1	Naive CD8	-0.011	-0.0097	-0.012	0.0038	-0.0027	-0.0048	0.0034
CAPG	Naive CD8	-0.024	0.0026	-0.0082	-0.0047	-0.0024	0.007	-0.002
CAPN1	Naive CD8	-0.014	-0.013	-0.015	-0.016	-0.0047	0.01	0.014
CAPN10	Naive CD8	0.011	-0.025	-0.012	6.10E-05	-0.0045	0.0045	0.0023
CAPN10-AS1	Naive CD8	0.015	0.0031	-0.0017	0.01	-0.0043	0.025	-0.00036
CAPN12	Naive CD8	-0.0054	-0.0035	-0.0063	-0.018	-0.0073	0.014	-0.011
CAPN14	Naive CD8	0.013	-0.0033	0.0013	-0.0032	-0.00057	0.014	-0.0016
CAPN15	Naive CD8	-0.014	-0.017	-0.022	-0.00067	-0.0038	-0.0014	-0.0064
CAPN2	Naive CD8	-0.025	0.0053	-0.0079	-0.0089	-0.016	0.0021	-0.012
CAPN3	Naive CD8	0.00067	0.0031	-0.019	-0.0025	-0.0082	-0.0061	-0.014
CAPN5	Naive CD8	0.02	-0.008	7.10E-05	0.0017	-0.00018	-0.0058	0.016
CAPNS1	Naive CD8	-0.017	-0.01	0.00068	-0.0084	0.011	-0.012	-0.0063
CAPRIN1	Naive CD8	-0.0087	0.02	-0.013	-0.0015	-0.00082	0.0034	0.018
CAPRIN2	Naive CD8	0.019	0.0034	-0.0006	-0.0059	-0.00097	-0.013	-0.01
CAPS	Naive CD8	0.0075	-0.013	-0.015	0.019	-0.0068	0.0035	-0.019
CAPS2	Naive CD8	0.0077	0.0058	0.0061	-0.0095	-0.005	0.0035	-0.013
CAPZA1	Naive CD8	-0.02	0.011	0.0082	0.0012	-0.0019	0.001	0.0049
CARD11	Naive CD8	-0.0025	-0.01	-0.025	-0.0038	0.012	-0.0058	0.023
CARD14	Naive CD8	0.01	-0.0033	-0.017	-0.0045	-0.0059	0.0029	-0.02
CARD16	Naive CD8	-0.026	0.0059	0.00068	0.007	0.003	-0.0081	-0.0011
CARD6	Naive CD8	-0.018	0.0097	-0.0049	0.013	0.0033	0.0072	0.0076
CARD8	Naive CD8	-0.0029	0.0091	-0.0039	0.0031	-0.0035	-0.0012	0.012
CARD8-AS1	Naive CD8	0.00035	0.0034	0.0071	-0.0037	0.0044	-0.0036	-0.0044
CARF	Naive CD8	0.018	0.017	-0.0028	0.012	0.0018	0.0021	-0.0095
CARHSP1	Naive CD8	0.017	-0.014	0.0019	-0.0019	0.0019	-0.0058	0.0025
CARM1	Naive CD8	-0.0054	-0.0087	-0.0092	0.00059	0.0026	-0.015	0.0027
CARNS1	Naive CD8	0.011	-0.014	-0.009	0.0014	-0.00017	-0.00022	-0.013
CARS	Naive CD8	-0.0038	-0.002	-0.0028	-0.0052	-0.00073	-0.0094	-0.0077
CASC21	Naive CD8	-0.00025	0.0057	-0.011	-0.0035	-0.00061	-0.013	-0.0088
CASK	Naive CD8	-0.0094	0.016	-0.013	-0.016	-0.004	0.0012	-0.021
CASP1	Naive CD8	-0.027	0.01	-0.0042	-0.00015	-0.0038	0.0068	-0.0094
CASP10	Naive CD8	-0.012	0.01	-0.012	0.024	0.011	0.024	-0.0018
CASP1P2	Naive CD8	-0.018	0.0059	-0.0047	-0.013	0.0098	0.027	-0.0069
CASP2	Naive CD8	0.0016	0.0092	-0.015	-0.0047	-0.0018	-0.0019	0.022
CASP3	Naive CD8	-0.011	0.012	0.0069	0.023	-0.0083	0.013	0.027
CASP4	Naive CD8	-0.023	0.01	-0.0014	0.0052	0.0065	-0.0043	0.0037
CASP6	Naive CD8	-0.014	0.0034	0.0046	0.01	0.018	0.0074	-0.0051
CASP7	Naive CD8	-0.011	0.013	0.0075	-0.0025	-0.0096	-0.0061	-0.0032
CASP8	Naive CD8	-0.0096	0.0071	0.0011	-0.024	0.0066	0.0067	-0.02
CASP9	Naive CD8	-0.0022	-0.009	2.80E-05	-0.0055	0.0039	-0.0094	0.008
CASS4	Naive CD8	0.011	-0.0039	0.0028	-0.0096	0.024	0.03	-0.0098
CAST	Naive CD8	-0.021	0.0057	-0.0011	-0.012	0.0045	0.0088	-0.019
CASZ1	Naive CD8	0.00012	-0.0066	-0.016	-0.01	0.0058	0.0025	0.0081
CAT	Naive CD8	0.005	0.0011	0.018	-0.0074	0.008	0.0042	0.0062
CATSPER2	Naive CD8	0.015	0.005	0.0013	0.00081	-0.009	-0.003	-0.0088
CATSPER2P1	Naive CD8	0.0071	0.003	-0.00092	0.013	0.0083	-0.00035	-0.017
CATSPER3	Naive CD8	-0.00077	0.0038	-0.0031	-0.0042	0.0043	-0.0022	-0.0057
CATSPERB	Naive CD8	0.0035	0.0056	-0.0022	-0.0028	0.014	0.0046	-0.0041
CATSPERG	Naive CD8	0.006	0.001	-0.0086	-0.0041	-0.005	-0.00052	-0.00032
CBFB	Naive CD8	-0.023	0.012	0.0042	-0.003	0.0037	0.011	-0.002
CBL	Naive CD8	0.0093	0.0068	-0.021	-0.0063	0.014	-0.0035	0.019
CBLB	Naive CD8	-0.018	0.014	-0.014	-0.0015	0.008	-0.0049	-0.00052
CBLL1	Naive CD8	-0.011	0.014	0.0032	-0.0086	0.011	-0.011	0.0048
CBR1	Naive CD8	-0.007	-0.006	0.014	0.0083	-0.011	-0.0035	0.00043
CBR3	Naive CD8	-0.00096	-0.0063	0.0085	0.0024	-0.0078	0.007	-0.0091
CBR3-AS1	Naive CD8	-0.0014	-0.00033	0.0034	0.0096	0.0002	0.0097	-0.0087
CBR4	Naive CD8	0.013	0.0097	0.01	0.0049	0.0072	0.011	0.0042
CBWD1	Naive CD8	4.60E-05	0.0055	0.012	0.0026	0.0073	-0.0014	-0.012
CBWD3	Naive CD8	2.50E-05	0.01	0.0063	0.0067	0.0044	0.0054	-0.0024
CBWD5	Naive CD8	-0.00037	0.014	-0.0014	0.0013	0.0022	0.0028	-0.0024
CBWD6	Naive CD8	0.00072	0.0061	0.0083	0.0068	-0.00038	0.0014	-0.0068
CBX1	Naive CD8	-0.0032	-0.0016	-0.0047	0.0043	0.0052	-0.01	0.0095
CBX2	Naive CD8	-0.0071	0.006	-0.0089	0.022	0.012	0.0041	0.023
CBX3	Naive CD8	-0.0036	0.0032	0.025	0.012	-0.0062	-0.014	-0.0092
CBX3P2	Naive CD8	-0.0017	-0.00052	0.0016	0.0025	0.017	-0.001	-0.0092
CBX4	Naive CD8	-0.007	-0.019	-0.0077	0.012	-0.0024	-0.0097	0.0058
CBX5	Naive CD8	0.015	0.0055	6.30E-05	-0.0081	-0.0033	0.0048	0.0023
CBX6	Naive CD8	-0.0051	-0.017	-0.0093	0.0008	0.0039	-0.0036	0.00049
CBX7	Naive CD8	0.0071	-0.0024	-0.017	-0.02	-0.011	-0.0034	-0.0017
CBX8	Naive CD8	-0.0063	-0.0073	-0.0054	0.017	0.0028	0.00078	0.019
CBY1	Naive CD8	0.008	0.0003	0.013	0.0077	-0.016	0.009	0.0033
CBY3	Naive CD8	0.0068	-0.00022	-0.0038	0.015	-0.009	0.021	0.0009
CC2D1A	Naive CD8	0.0028	-0.017	-0.018	-0.0091	-0.012	0.0066	-0.0033
CC2D1B	Naive CD8	-0.0027	-0.003	-0.026	-0.005	0.0053	-0.0071	0.014
CC2D2A	Naive CD8	0.0085	0.0061	-0.0089	-0.0012	0.0075	-0.0026	-0.011
CCAR2	Naive CD8	-0.0021	-0.0093	-0.0075	-0.0014	-0.0077	0.014	0.013
CCBL1	Naive CD8	0.0074	-0.0057	0.0013	0.00043	-0.013	0.012	-0.0023
CCBL2	Naive CD8	-0.00087	0.01	0.0076	2.00E-05	0.0057	-0.0056	-0.004
CCDC102A	Naive CD8	-0.0015	-0.019	-0.0012	0.00052	0.0076	0.034	0.0031
CCDC102B	Naive CD8	0.0013	0.012	-0.0017	0.01	0.0075	-0.0034	-0.012
CCDC106	Naive CD8	-0.0038	-0.014	-0.0014	0.021	-0.0037	0.0039	0.0058
CCDC107	Naive CD8	-0.0061	-0.02	-0.0035	0.00078	-0.0033	0.011	0.0045
CCDC109B	Naive CD8	-0.0092	0.0095	0.0083	0.0068	0.015	-0.014	-0.0056
CCDC110	Naive CD8	0.015	-0.00034	0.011	-0.0099	-0.013	-0.011	-0.0081
CCDC112	Naive CD8	0.0095	-0.0054	0.015	-0.0018	-0.013	-0.0097	-0.0064
CCDC113	Naive CD8	0.0037	-0.0018	0.0011	-0.0032	-0.00032	-0.0031	0.00071
CCDC114	Naive CD8	0.014	-0.0063	-0.0062	0.0044	0.0086	0.0066	0.00056
CCDC117	Naive CD8	0.014	0.0059	0.012	0.0051	-0.0057	0.024	0.021
CCDC120	Naive CD8	0.0012	-0.0073	-0.015	0.0043	0.0037	-0.0074	-0.0094
CCDC121	Naive CD8	0.015	6.60E-05	0.013	-0.0017	-0.00059	0.0079	-0.0038
CCDC122	Naive CD8	-0.0027	0.0028	-0.0024	-0.0098	-0.0052	-0.0096	0.00013
CCDC124	Naive CD8	-0.0092	-0.027	0.0046	0.0043	-0.00017	0.011	0.013
CCDC125	Naive CD8	0.011	0.0097	-0.00099	0.0069	0.0011	-0.0014	0.0035
CCDC126	Naive CD8	0.0097	-8.60E-05	0.019	-0.0038	-0.0054	0.003	-0.00058
CCDC127	Naive CD8	-0.0018	-0.0061	0.012	0.0033	0.00061	-0.012	0.016
CCDC134	Naive CD8	0.01	0.0026	-0.016	-0.0037	-0.012	-0.0035	0.0081
CCDC136	Naive CD8	0.0092	-0.0052	-0.0013	-0.0043	-0.0025	-0.017	0.0052
CCDC137	Naive CD8	-0.0063	-0.016	0.0015	0.0087	0.00038	0.0064	-0.007
CCDC138	Naive CD8	0.013	0.0073	0.0079	0.0076	0.0057	-0.011	-0.0061
CCDC14	Naive CD8	0.017	0.0098	0.0033	0.0027	-0.0069	-0.015	-0.0042
CCDC141	Naive CD8	0.02	-0.0014	-0.0012	0.018	0.001	-0.023	0.0073
CCDC142	Naive CD8	0.023	-0.0075	-0.0024	0.005	-3.50E-05	0.022	0.0023
CCDC144A	Naive CD8	0.0019	0.0031	-0.0047	0.0012	-0.0027	-0.00058	-0.0045
CCDC144B	Naive CD8	0.0069	0.0058	-0.0023	0.0066	0.004	-0.005	-0.0068
CCDC146	Naive CD8	-0.014	0.01	-0.0055	0.015	-0.0035	-0.0082	-0.0039
CCDC15	Naive CD8	0.0073	0.003	0.0059	-0.0029	-0.00032	-0.0021	0.0047
CCDC152	Naive CD8	0.0025	0.0093	0.01	0.0015	0.007	0.0023	-0.013
CCDC153	Naive CD8	0.0037	-0.0038	-0.00078	0.0052	0.0082	-0.01	0.002
CCDC154	Naive CD8	0.0042	-0.0045	-0.0095	0.011	-0.0088	-0.00041	-0.0019
CCDC157	Naive CD8	-0.0012	-0.0074	-0.0039	0.0091	0.0042	0.0014	-0.0025
CCDC159	Naive CD8	-0.0013	-0.012	-0.0014	-0.0046	-0.0022	-0.0032	0.0077
CCDC163P	Naive CD8	0.0052	-0.0039	0.0051	0.00017	0.001	-0.0012	0.0049
CCDC167	Naive CD8	-0.0057	-0.014	0.0067	-0.0089	0.016	-0.0057	0.02
CCDC168	Naive CD8	0.0092	0.0026	-0.0005	-9.70E-06	-0.0023	-0.0012	-0.00084
CCDC17	Naive CD8	0.00014	0.006	-0.012	0.0028	0.0025	-0.0072	-0.0031
CCDC171	Naive CD8	0.015	-0.00035	0.0024	0.0075	0.0045	-0.015	-0.00029
CCDC176	Naive CD8	0.0076	0.00038	0.006	0.0016	0.0047	-0.0041	0.0023
CCDC18	Naive CD8	-0.00014	0.012	-0.0012	0.01	0.0082	-0.013	-0.0051
CCDC183	Naive CD8	0.012	-0.0033	-0.0073	-0.0013	0.0014	0.002	0.00029
CCDC183-AS1	Naive CD8	0.013	-0.0037	-0.016	0.0075	0.00062	0.0023	-0.0086
CCDC28A	Naive CD8	-0.013	0.0012	0.02	0.0088	-0.005	-0.0053	-0.0011
CCDC28B	Naive CD8	0.0071	-0.014	0.0058	0.0067	0.0053	-0.0028	0.026
CCDC30	Naive CD8	0.0078	0.0043	-4.00E-05	0.0014	4.60E-05	0.0044	-0.0079
CCDC34	Naive CD8	0.01	-0.0081	0.0093	-0.0023	0.004	-0.011	0.0089
CCDC39	Naive CD8	0.0067	0.0062	0.00051	0.0043	0.0047	-0.0013	-0.01
CCDC43	Naive CD8	-0.0066	0.0042	0.015	0.011	0.0047	-0.002	-0.002
CCDC47	Naive CD8	-0.011	0.011	-0.0089	-0.0066	0.0079	-5.60E-05	0.0038
CCDC50	Naive CD8	-0.0089	0.0023	-0.0055	-0.0058	-0.012	-0.0039	0.0025
CCDC51	Naive CD8	-0.015	0.00086	0.0095	0.013	-0.0017	0.013	0.014
CCDC57	Naive CD8	0.0098	-0.015	-0.0098	0.0034	0.0055	0.0025	0.0066
CCDC58	Naive CD8	0.0024	0.0073	0.0015	-0.0026	0.0046	-0.0061	0.0018
CCDC6	Naive CD8	-0.0071	0.0069	-0.0044	-0.0044	-0.0009	-0.0076	0.014
CCDC61	Naive CD8	0.0062	-0.023	-0.0028	0.0064	-0.013	0.013	0.0045
CCDC62	Naive CD8	-0.00032	0.0024	-0.00036	0.0088	-0.0022	-0.014	0.0086
CCDC64	Naive CD8	-0.0058	-0.012	-0.014	-0.011	-0.0063	-0.024	-0.0022
CCDC65	Naive CD8	0.0035	0.0089	0.0075	-0.0045	-0.0035	-0.01	-0.013
CCDC66	Naive CD8	-0.0044	0.014	0.0073	0.023	0.0056	-0.01	-0.027
CCDC7	Naive CD8	0.0062	0.0081	-0.0014	-0.007	0.0079	-0.0023	-0.012
CCDC71	Naive CD8	-0.0016	-0.005	-0.012	0.007	0.0088	-0.011	-0.004
CCDC71L	Naive CD8	-0.0078	-0.0061	-0.00045	0.0017	-0.0073	-0.0073	-0.0015
CCDC73	Naive CD8	0.0057	0.0055	0.0021	0.0016	-0.0029	-0.0025	-0.012
CCDC77	Naive CD8	0.00064	0.0042	0.0015	0.015	-0.0053	-0.003	-0.0083
CCDC78	Naive CD8	-0.0019	-0.0054	-0.015	0.013	0.0026	-0.0061	0.0068
CCDC81	Naive CD8	0.0032	0.0011	0.002	-0.0002	0.0018	-0.00063	-0.0023
CCDC82	Naive CD8	0.0096	0.011	0.023	-0.0076	-0.0082	-0.0055	0.0024
CCDC84	Naive CD8	0.014	0.0022	-0.015	0.0097	-0.0019	0.002	-0.027
CCDC85B	Naive CD8	-0.011	-0.024	-0.0089	0.017	-0.02	0.005	0.0044
CCDC85C	Naive CD8	-9.50E-06	-0.0097	-0.0071	-0.013	-0.005	-0.0021	-0.0083
CCDC86	Naive CD8	-0.015	-0.015	-0.0012	0.016	0.0067	0.0092	-0.0002
CCDC88A	Naive CD8	0.025	0.00055	0.0061	0.0002	0.0056	-0.0044	-0.0064
CCDC88B	Naive CD8	0.0066	-0.017	-0.028	0.0022	0.0009	0.017	0.0028
CCDC88C	Naive CD8	0.0094	-0.008	-0.03	-0.0024	0.015	-0.0034	-0.0039
CCDC9	Naive CD8	-0.0032	-0.019	-0.0035	0.014	-0.0047	0.01	0.014
CCDC92	Naive CD8	-0.0094	-0.023	0.0037	-0.016	-0.011	-0.0062	0.0073
CCDC93	Naive CD8	0.016	0.0086	-0.013	-0.015	0.0026	0.0046	0.011
CCDC94	Naive CD8	-0.0044	-0.021	-0.0042	0.0054	0.0045	-0.016	0.0036
CCDC96	Naive CD8	-0.0045	-0.0046	-0.0026	-0.01	-0.0032	-0.0079	-0.0046
CCHCR1	Naive CD8	0.0094	-0.016	-0.0039	0.007	-0.004	0.0022	0.0047
CCL28	Naive CD8	0.01	0.0011	0.0062	0.011	-0.006	-0.0038	-0.016
CCL5	Naive CD8	-0.012	-0.0041	-0.00011	-0.032	-0.0027	-0.0091	-6.00E-05
CCM2	Naive CD8	0.016	-0.015	0.0083	-0.0031	-0.021	-0.0097	0.014
CCNA2	Naive CD8	0.0012	0.0067	-0.004	-0.0043	-0.0048	-0.0079	0.005
CCNB1	Naive CD8	-0.0023	-0.0042	0.0069	-0.0035	-0.0073	0.0016	0.016
CCNB1IP1	Naive CD8	0.0014	0.0018	0.0013	-0.004	0.00016	-0.0095	-0.0074
CCNB2	Naive CD8	-0.022	0.0086	-0.003	0.01	0.02	0.015	0.004
CCNB3	Naive CD8	-0.0029	0.0034	-0.002	0.0075	0.0045	0.0031	-0.0036
CCND2	Naive CD8	-0.014	0.016	-0.019	0.0029	-0.0062	0.013	0.021
CCND3	Naive CD8	-0.0087	-0.01	0.0012	0.0057	0.027	0.017	0.0088
CCNE1	Naive CD8	0.0028	-0.0021	0.0032	0.0071	-0.0048	-0.013	-0.0031
CCNE2	Naive CD8	0.0074	0.0063	-0.0088	-0.0038	0.0065	0.0085	0.0049
CCNF	Naive CD8	-0.00012	-0.0082	-0.0034	-0.0056	-0.0076	-0.0083	0.018
CCNG1	Naive CD8	0.0075	0.0056	0.024	-0.02	0.0049	0.011	-0.013
CCNG2	Naive CD8	0.015	0.00062	0.013	0.0054	0.005	-0.021	0.025
CCNH	Naive CD8	-0.0077	0.0071	0.0033	-0.0063	0.025	-0.0022	-0.022
CCNI2	Naive CD8	0.00068	0.0019	-0.0026	0.0084	-0.0076	0.0052	-0.0021
CCNJ	Naive CD8	0.0059	0.0092	0.0017	0.0062	-0.013	0.017	0.0069
CCNK	Naive CD8	-0.0089	0.0023	-0.016	-0.0052	0.0087	-0.011	-0.008
CCNT1	Naive CD8	0.0024	0.01	-0.0089	-0.0031	0.012	-0.0088	-0.013
CCNT2-AS1	Naive CD8	0.0077	-0.00098	0.0082	0.00036	-0.00081	-0.00057	-0.0061
CCNYL1	Naive CD8	0.0075	0.0035	-0.0031	-0.0069	0.0072	-0.0058	-0.00026
CCP110	Naive CD8	0.0084	0.013	0.0035	-0.0063	-0.014	-0.0027	0.00042
CCPG1	Naive CD8	0.012	0.0008	0.0021	-0.0018	-0.0096	-0.00086	-0.013
CCR10	Naive CD8	-0.0037	-0.012	-0.0052	0.0052	-0.015	0.007	-0.0058
CCR2	Naive CD8	-0.0063	0.002	-0.00074	-0.024	0.0011	0.0058	-0.0099
CCR7	Naive CD8	-0.0057	-0.0082	0.0071	0.033	0.006	0.021	-0.00011
CCRL2	Naive CD8	-0.013	0.004	-0.0044	0.017	0.0006	-0.0044	0.021
CCS	Naive CD8	0.013	-0.018	0.0039	0.013	-0.01	0.0045	-0.00038
CCSAP	Naive CD8	0.0015	0.0095	-0.0049	0.0002	0.0012	0.0096	-0.0094
CCSER2	Naive CD8	-0.014	0.0076	0.0056	-0.0062	0.0092	-0.0097	0.0036
CCT6B	Naive CD8	0.008	0.0054	0.0056	0.0046	0.00013	-0.0068	-0.011
CCT6P1	Naive CD8	0.0049	0.0092	-0.0007	0.012	-0.0015	0.01	-0.02
CCT6P3	Naive CD8	0.0056	0.0047	0.0033	0.012	0.0028	0.007	-0.0075
CCZ1	Naive CD8	-0.0045	0.0027	0.0061	0.0074	0.0083	-0.0076	-0.0027
CCZ1B	Naive CD8	-0.0035	0.0062	0.00012	-0.002	-0.0072	0.0067	-0.0064
CD101	Naive CD8	0.0082	-0.0035	0.0032	0.005	-0.014	-0.007	0.0032
CD14	Naive CD8	0.0066	-0.0085	0.0055	-0.0079	-0.013	0.02	-0.018
CD151	Naive CD8	-0.0031	-0.011	-0.0068	-0.0088	0.0063	-0.00092	-0.0016
CD160	Naive CD8	-0.00083	0.0038	-0.0014	-0.027	0.0054	-0.012	0.0078
CD164	Naive CD8	-0.014	0.015	0.011	0.0063	-0.02	-0.00094	0.0027
CD200	Naive CD8	0.0018	0.0082	-0.0015	0.0097	0.0035	0.0025	-0.0061
CD200R1	Naive CD8	0.011	0.006	0.015	0.0082	0.0034	-0.0045	0.018
CD226	Naive CD8	-0.014	0.0076	-0.0045	-0.011	0.017	0.024	0.0058
CD244	Naive CD8	0.011	-0.001	0.0076	-0.011	0.0059	-0.0024	0.029
CD248	Naive CD8	0.0068	-0.018	0.0024	0.018	0.00019	0.019	0.011
CD27	Naive CD8	0.012	-0.023	0.016	-0.0014	0.00019	-0.0057	0.016
CD27-AS1	Naive CD8	0.019	0.003	0.001	0.0084	-0.0055	0.0072	0.0027
CD274	Naive CD8	-0.016	0.0083	-0.011	-0.0022	-0.011	-0.0057	0.0021
CD28	Naive CD8	0.0072	0.0089	-0.0024	-0.014	-0.033	-0.011	0.0038
CD2AP	Naive CD8	-0.016	0.017	-0.012	0.016	-0.0029	-0.0097	0.014
CD300A	Naive CD8	-0.0078	-0.0037	0.0043	-0.0093	0.0037	0.0082	0.0039
CD320	Naive CD8	-0.0091	-0.021	-0.0019	0.0056	-0.00039	0.016	-0.00075
CD37	Naive CD8	-0.0077	-0.024	-0.0056	-0.011	-0.0022	-0.014	-0.011
CD38	Naive CD8	0.0065	0.0017	-0.0016	0.018	-0.0046	-0.029	0.02
CD3EAP	Naive CD8	-0.0028	-0.0031	0.0025	0.012	0.0045	0.0035	0.0028
CD3G	Naive CD8	-0.0071	-0.00092	-0.0017	0.0052	0.012	-0.012	0.016
CD4	Naive CD8	0.0035	-0.0024	0.013	-0.0083	-0.0011	-0.0022	-0.016
CD40	Naive CD8	0.0056	-0.0054	0.0034	-0.028	-0.021	0.0025	-0.02
CD40LG	Naive CD8	0.0083	-0.0022	0.0059	-0.014	-0.0034	-0.0061	-0.0068
CD47	Naive CD8	-0.0001	0.01	0.0032	-0.0054	-0.0035	0.0014	0.012
CD48	Naive CD8	-0.022	0.0068	0.0034	-0.0008	-0.0089	-0.012	-8.70E-05
CD52	Naive CD8	-0.0019	-0.018	0.015	-0.013	0.013	-0.011	-0.0073
CD53	Naive CD8	-0.018	0.0045	0.0031	-0.0072	0.026	0.013	-0.0002
CD55	Naive CD8	-0.016	0.0055	-0.0031	0.02	0.025	0.015	-0.018
CD58	Naive CD8	-0.017	0.0029	-0.0035	-0.028	0.00078	0.0036	0.00017
CD59	Naive CD8	-0.0033	0.0015	0.014	-0.015	-0.011	-0.0011	-0.021
CD6	Naive CD8	0.008	-0.021	0.00074	-0.012	-0.02	-0.011	0.0099
CD63	Naive CD8	-0.013	-0.0072	0.0077	-0.029	0.0018	0.01	-0.0029
CD68	Naive CD8	-0.0062	-0.0037	-0.0014	-0.0021	9.60E-05	-0.0077	0.001
CD69	Naive CD8	-0.024	0.0051	-0.0027	0.002	0.016	0.0048	-0.014
CD7	Naive CD8	0.0043	-0.026	-0.00025	0.006	0.0073	-0.011	0.023
CD72	Naive CD8	-0.003	0.0022	-0.003	-0.0082	0.009	0.0062	0.0057
CD74	Naive CD8	-0.021	-0.0082	0.0009	-0.015	0.00041	-0.0053	0.0031
CD79A	Naive CD8	-0.0011	-0.015	0.0022	0.022	0.013	0.018	-0.0019
CD79B	Naive CD8	-0.0044	-0.015	0.0037	-0.018	-0.01	0.0089	0.0074
CD81	Naive CD8	-0.016	-0.014	-0.00092	-0.013	-0.0047	-0.012	-0.0059
CD82	Naive CD8	-0.008	-0.011	0.00046	-0.03	0.0042	0.014	-0.0077
CD83	Naive CD8	0.0014	-0.00094	0.0047	-0.0033	-0.0033	0.0055	0.0096
CD84	Naive CD8	-0.016	0.01	-0.008	-0.0061	0.0053	0.00041	-0.0096
CD8B	Naive CD8	0.012	-0.013	0.016	-0.0028	-0.012	-0.014	0.0057
CD9	Naive CD8	0.013	-0.0048	0.01	0.017	-0.0025	-0.021	0.021
CD99L2	Naive CD8	-0.0047	0.001	-0.016	-0.0077	0.004	0.0094	0.019
CDADC1	Naive CD8	0.0036	0.016	0.0018	0.0044	-0.0018	-0.0051	-0.011
CDAN1	Naive CD8	0.019	-0.0098	-0.0088	-0.0033	-0.0024	6.70E-06	-0.00013
CDC14A	Naive CD8	-0.016	0.011	-0.016	-0.00066	0.011	0.018	-0.014
CDC14B	Naive CD8	0.017	-0.0068	0.0095	-0.027	-0.024	-0.0048	-0.018
CDC16	Naive CD8	0.0021	0.011	0.0026	-0.007	0.0066	-0.0079	-0.002
CDC34	Naive CD8	-0.0035	-0.026	0.002	0.0019	-0.0091	-0.0052	0.016
CDC37L1	Naive CD8	-0.0015	0.0019	0.013	0.0091	0.014	0.029	-0.0081
CDC37L1-AS1	Naive CD8	-0.0018	-0.00057	-0.0022	0.0094	0.0076	0.0013	-0.0021
CDC42	Naive CD8	-0.0077	0.0061	-0.012	-0.0075	0.014	-0.0063	-0.0032
CDC42BPA	Naive CD8	0.0053	-0.0031	0.0047	0.0026	-0.0095	-0.0051	-0.0078
CDC42BPB	Naive CD8	-0.0022	0.0023	-0.013	-0.002	-0.007	0.019	-0.031
CDC42BPG	Naive CD8	0.0065	-0.01	-0.017	-0.0031	-0.0046	-0.008	-0.0033
CDC42EP3	Naive CD8	-0.013	0.0017	0.0016	-0.023	-0.0035	0.013	0.0031
CDC42SE1	Naive CD8	0.013	-0.00064	7.10E-05	0.0082	0.0085	-0.0055	-0.014
CDC42SE2	Naive CD8	-0.0037	0.0025	-0.0019	-0.011	-0.011	-0.0043	-0.0013
CDC45	Naive CD8	-0.0061	0.0053	-0.003	0.014	0.014	0.0062	0.0057
CDC7	Naive CD8	0.0075	0.013	0.0036	0.0038	-0.0026	0.0071	0.014
CDCA3	Naive CD8	0.0021	0.0014	-0.00018	0.0048	0.0065	0.0089	0.0087
CDCA4	Naive CD8	-0.0064	-0.01	0.0044	-0.011	-0.017	-0.012	0.0078
CDCA5	Naive CD8	-0.0031	-0.0034	0.00077	-0.0016	0.0013	-0.0055	0.0029
CDCA7	Naive CD8	-0.017	0.0043	-0.0054	0.017	0.0089	-0.017	0.022
CDCA7L	Naive CD8	0.009	-0.0032	0.0071	0.021	0.011	-0.0016	0.0052
CDCA8	Naive CD8	0.00017	-0.0017	0.0077	-0.00074	-0.0073	-0.0017	0.012
CDH1	Naive CD8	-0.0015	0.0035	-0.0026	-0.00042	0.0079	-0.014	0.021
CDH23	Naive CD8	0.021	-0.0099	-0.0017	-0.017	0.0054	0.0043	-0.0042
CDH24	Naive CD8	0.0086	-0.00045	-0.0091	-0.0085	0.0016	0.00012	-0.0084
CDH26	Naive CD8	0.0025	0.0076	-0.0017	-0.0023	-0.0037	-0.0019	0.009
CDH4	Naive CD8	0.012	-0.0037	-0.00017	0.0041	0.0053	0.0027	0.007
CDHR2	Naive CD8	0.02	-0.0066	-0.0095	0.0029	-0.0011	0.011	0.0037
CDHR3	Naive CD8	0.0021	0.0038	-0.0086	0.0079	0.00066	-0.017	0.011
CDIP1	Naive CD8	0.0018	-0.015	-0.0016	0.0098	0.0087	-0.015	0.013
CDK10	Naive CD8	0.0075	-0.015	-0.0068	0.0095	0.0017	0.017	-0.0032
CDK11A	Naive CD8	0.00011	-0.0072	-0.0031	0.011	0.016	-0.013	-0.017
CDK11B	Naive CD8	-0.0003	-0.012	-0.01	0.0097	0.014	-0.0074	-0.01
CDK12	Naive CD8	0.0024	0.0045	-0.021	-0.0013	0.012	-0.014	-0.0066
CDK16	Naive CD8	-0.0099	-0.012	-0.0087	0.0093	0.0042	0.0066	0.003
CDK18	Naive CD8	-0.0081	-0.0044	-0.011	0.014	-0.00062	-0.013	0.0061
CDK19	Naive CD8	0.0068	0.0018	-0.0089	-0.008	0.0033	-0.017	0.0099
CDK2	Naive CD8	-9.90E-05	0.0023	0.00054	0.0056	-0.00081	-0.0041	0.017
CDK20	Naive CD8	0.017	-0.0034	-0.0016	-0.004	-0.0038	-0.00084	-0.0027
CDK2AP1	Naive CD8	-0.0049	-0.0025	0.0082	-0.017	0.017	0.012	0.011
CDK2AP2	Naive CD8	-0.01	-0.022	0.0094	-0.012	-0.0069	0.014	0.018
CDK5	Naive CD8	-0.016	-0.00085	-0.00079	0.0098	0.016	0.0086	0.0058
CDK5R1	Naive CD8	0.015	-0.0081	0.0082	0.0044	0.001	0.0014	0.0046
CDK5RAP2	Naive CD8	0.0046	0.0069	-0.02	-0.0077	0.012	-0.011	0.004
CDK6	Naive CD8	-0.019	0.0093	-0.012	0.0074	0.011	0.0094	0.0051
CDK7	Naive CD8	-0.0039	0.0073	0.021	0.00054	-0.001	-0.015	0.0041
CDK8	Naive CD8	-0.0046	0.0068	0.0003	-0.0067	0.0038	-0.00062	0.012
CDKAL1	Naive CD8	0.0031	0.0048	-0.0036	0.00044	0.0057	-0.0059	0.0055
CDKL1	Naive CD8	-0.01	0.0099	-0.011	-0.0026	0.0015	-0.0019	-0.0031
CDKL2	Naive CD8	0.0043	0.00051	0.0042	0.009	-0.0025	-0.004	0.0039
CDKL3	Naive CD8	0.0053	0.0041	0.0019	0.0077	0.0016	0.0031	-0.012
CDKL5	Naive CD8	0.0045	0.00042	-0.011	-0.0032	0.0013	0.0016	-0.0085
CDKN1B	Naive CD8	0.0071	-0.0025	-0.013	-0.014	0.0059	-0.0065	0.002
CDKN2AIPNL	Naive CD8	-0.007	-0.0086	0.014	0.00077	0.0031	-0.0069	0.00038
CDKN2C	Naive CD8	-0.012	0.0047	-0.0023	0.02	0.007	-0.013	0.018
CDKN2D	Naive CD8	-0.0076	-0.013	0.0057	-0.02	-0.021	-0.016	0.0017
CDKN3	Naive CD8	0.005	-0.0049	0.0082	0.0047	-0.0023	-0.009	0.0016
CDNF	Naive CD8	0.0063	0.0028	0.002	0.002	-0.01	-0.011	-0.014
CDON	Naive CD8	0.012	0.00079	-0.0053	-0.0034	-4.20E-05	0.0068	0.0084
CDPF1	Naive CD8	-0.0021	-0.021	0.0062	-0.00036	0.0044	-0.005	0.0015
CDR2	Naive CD8	-0.0058	-0.00033	-0.0021	-0.0053	0.0075	-0.0076	0.0043
CDRT15P1	Naive CD8	0.0043	-0.00023	-0.0054	-0.0042	0.012	-0.005	-0.0022
CDT1	Naive CD8	-0.0084	-0.00076	-0.0043	0.012	0.0097	-0.0098	0.0014
CDV3	Naive CD8	-0.012	0.0092	-0.0063	-0.00071	0.019	-0.0093	0.018
CDYL	Naive CD8	0.0072	-0.0077	0.0037	0.0012	-0.0074	0.00027	0.0033
CDYL2	Naive CD8	-0.019	0.0062	-0.011	-0.01	-0.00091	-0.0048	-0.00067
CEACAM1	Naive CD8	-0.02	0.0095	-0.0074	0.0021	0.002	0.017	-0.011
CEACAM21	Naive CD8	0.012	0.00015	0.0063	-0.0045	-0.0058	0.016	0.0022
CEBPB	Naive CD8	-0.019	-0.0031	0.0029	-0.00049	-0.0044	-0.016	-0.014
CEBPB-AS1	Naive CD8	0.0002	-0.0044	0.002	0.00068	-0.0041	-0.017	-0.015
CEBPE	Naive CD8	0.0039	-0.013	0.0041	0.012	-0.0038	0.0024	0.011
CEBPG	Naive CD8	-0.0076	0.011	0.012	0.0014	-0.018	0.01	0.0098
CEBPZ	Naive CD8	-0.0072	0.0086	0.018	0.0092	-0.015	-0.0069	-0.0099
CECR1	Naive CD8	0.0054	0.0048	-0.0073	-0.00028	0.0078	-0.0062	0.01
CECR5-AS1	Naive CD8	0.011	-0.0033	-0.0031	0.01	-0.0039	0.013	-0.015
CECR7	Naive CD8	0.015	-0.0029	0.0061	-0.0072	-0.006	-0.0028	-0.015
CELA1	Naive CD8	0.017	-0.0061	0.013	0.0051	0.024	0.0027	0.0019
CELF2	Naive CD8	-0.0015	0.0047	0.0033	0.0063	0.032	0.027	0.0021
CELF2-AS1	Naive CD8	0.0058	0.0084	-0.019	-0.0014	0.024	0.0076	-0.0068
CELF6	Naive CD8	0.003	-0.0043	-0.0078	0.0019	0.012	-0.011	-0.0026
CELSR1	Naive CD8	0.00077	-0.0036	0.0012	-0.0029	-0.006	0.0059	-0.0029
CELSR2	Naive CD8	0.0056	-0.0043	-0.018	-0.0067	0.011	-3.80E-05	0.02
CELSR3	Naive CD8	-1.90E-06	0.0016	-0.017	0.00028	-0.0099	-0.0044	-0.0013
CEMIP	Naive CD8	0.014	0.0042	-0.0075	-0.0034	0.0043	0.00074	-0.0035
CEMP1	Naive CD8	0.0033	-0.015	-0.0081	0.0092	-0.0025	0.0055	-0.003
CENPB	Naive CD8	-0.0067	-0.0061	-0.0078	-0.001	0.0098	-0.012	0.007
CENPBD1	Naive CD8	-0.006	-0.00033	0.0044	0.0064	0.0079	0.014	0.0099
CENPBD1P1	Naive CD8	-0.00054	-0.015	-0.0051	-0.0068	-0.0063	-0.011	-0.0022
CENPE	Naive CD8	-0.0026	0.0015	-7.20E-05	0.00081	0.0035	-0.017	0.01
CENPF	Naive CD8	0.013	-0.0019	0.0073	-0.00085	-0.00046	-0.017	0.015
CENPH	Naive CD8	0.00099	-0.0051	0.017	0.0069	0.0042	-0.013	0.0042
CENPJ	Naive CD8	0.015	0.0037	0.0058	-0.0064	0.0054	-0.0047	0.0035
CENPK	Naive CD8	7.10E-05	0.0078	0.0007	0.0028	0.0022	-0.0051	-0.0028
CENPL	Naive CD8	-0.0078	0.0084	0.0056	0.011	0.0019	-0.0016	0.012
CENPM	Naive CD8	-0.0095	-0.0043	-0.0093	-0.021	-2.40E-05	-0.008	-0.013
CENPN	Naive CD8	-0.0061	0.00016	-0.0035	0.00067	0.0095	-0.0041	0.012
CENPO	Naive CD8	0.0058	-0.00047	-0.0024	-0.0022	0.015	0.0064	0.0028
CENPP	Naive CD8	-0.00098	0.0015	-0.0054	0.0058	0.0047	-0.011	0.0069
CENPQ	Naive CD8	0.0017	0.0032	0.014	-0.00043	-0.0034	-0.012	-0.005
CENPT	Naive CD8	0.019	-0.018	-0.00091	-0.0038	0.0065	0.011	-0.013
CENPU	Naive CD8	-0.0015	9.10E-05	0.0016	0.0029	0.0082	-0.0098	0.0082
CENPV	Naive CD8	0.021	-0.0091	0.0054	0.0029	0.012	0.0027	0.0031
CENPW	Naive CD8	-0.0068	-0.0023	0.0062	0.0014	-0.0021	-0.011	0.0095
CEP112	Naive CD8	-0.0071	0.0021	-0.0057	-0.0028	0.0042	0.01	-0.0045
CEP126	Naive CD8	0.02	0.00025	0.0015	-0.017	-0.001	0.0027	-0.008
CEP128	Naive CD8	-0.00053	0.0076	-0.0061	-0.017	0.002	-0.0046	0.0003
CEP131	Naive CD8	0.011	-0.02	-0.012	0.00097	-0.0027	0.0041	0.0068
CEP135	Naive CD8	-0.00021	0.0094	-0.0021	0.0044	-0.0018	-0.019	-0.01
CEP152	Naive CD8	-0.0013	0.011	0.0014	-0.00046	0.01	0.0037	0.0049
CEP162	Naive CD8	0.0062	0.0086	0.0046	0.0016	-0.0028	-0.0043	-0.011
CEP164	Naive CD8	0.0072	-0.0079	-0.0035	-0.0078	0.012	-0.018	-0.008
CEP170	Naive CD8	0.011	0.014	-0.012	-0.00049	-0.0047	-0.0084	0.01
CEP19	Naive CD8	-0.0079	0.0032	0.012	0.0074	-0.013	0.0025	0.0031
CEP192	Naive CD8	0.0036	0.017	-0.021	-0.008	-2.00E-05	0.00046	0.015
CEP290	Naive CD8	0.0077	0.0099	0.0039	0.0088	0.014	-0.0091	-0.0089
CEP41	Naive CD8	0.014	7.40E-05	0.011	0.0087	0.024	0.022	0.0043
CEP44	Naive CD8	0.014	0.016	0.0099	0.0088	-0.014	0.0049	0.0076
CEP57L1	Naive CD8	0.0083	0.0045	0.0079	-0.0024	0.012	-0.004	0.015
CEP68	Naive CD8	0.016	-0.0068	0.0024	-0.018	-0.015	0.0016	-0.011
CEP70	Naive CD8	-0.0098	0.0063	0.0079	0.01	-0.0053	-0.0058	-0.0028
CEP72	Naive CD8	0.0094	-0.0091	-0.0078	0.011	0.0027	-0.00012	-0.0073
CEP76	Naive CD8	0.0038	0.0071	0.0051	-0.002	-0.0066	0.00092	-0.0011
CEP78	Naive CD8	0.013	0.0077	-0.0051	-0.0014	0.006	-0.0046	0.016
CEP83	Naive CD8	0.0069	0.0061	0.0083	0.0088	0.009	-0.0063	-0.0028
CEP85	Naive CD8	0.0019	0.0062	-0.0078	0.0021	-0.0032	0.0097	0.013
CEP85L	Naive CD8	0.0049	0.012	-0.0048	-0.0041	0.0096	-0.021	-0.0017
CEP89	Naive CD8	0.0022	-0.0019	-0.0071	-0.0075	-0.00029	-0.0017	-0.0049
CEP97	Naive CD8	-0.0015	0.021	-0.0074	0.0027	0.0073	0.013	0.0026
CERK	Naive CD8	0.018	-0.0068	-0.0071	-0.016	-0.016	-0.0024	0.0025
CERKL	Naive CD8	-0.011	0.015	-0.0034	-0.00081	0.0032	-0.0055	0.006
CERS3	Naive CD8	0.0071	0.007	-0.0014	0.0052	-0.0017	0.0055	0.0017
CERS4	Naive CD8	-0.0041	-0.0069	-0.012	-0.005	0.017	-0.0029	0.0084
CERS6	Naive CD8	0.0083	0.011	-0.0067	0.023	0.0032	0.0069	0.016
CES4A	Naive CD8	-0.012	0.0017	-0.013	0.0074	-8.90E-05	0.0089	-0.0087
CETN2	Naive CD8	-0.0084	-0.0009	0.02	-0.0051	0.016	-0.0033	-0.0027
CETN3	Naive CD8	0.0017	0.006	0.025	0.0025	0.008	-0.0098	0.00019
CETN4P	Naive CD8	0.0008	0.00043	0.0049	0.01	-0.013	-0.0022	-0.0054
CETP	Naive CD8	0.0022	0.007	-0.015	0.0037	-0.008	0.0086	-0.00065
CFAP36	Naive CD8	-0.012	0.0027	0.0067	-0.0064	-0.0045	-0.01	-0.021
CFAP44	Naive CD8	0.013	0.011	-0.016	-0.0021	0.005	-0.013	-0.0029
CFAP70	Naive CD8	0.013	0.0081	0.0061	0.0076	-0.0036	0.00015	-0.014
CFAP97	Naive CD8	-0.015	0.014	0.012	-0.0035	-0.0029	0.0059	-0.008
CFD	Naive CD8	-0.0063	-0.013	-0.0013	-0.0005	-0.0046	0.019	-0.013
CFDP1	Naive CD8	-0.00075	-0.0038	0.015	0.0039	0.015	-0.014	-0.0074
CFL1	Naive CD8	-0.02	-0.016	0.0071	-0.0048	0.014	-0.0056	0.017
CFL1P1	Naive CD8	0.017	-0.011	0.0076	0.0077	-0.0025	0.0019	-0.01
CFL2	Naive CD8	0.013	0.0071	0.013	-0.0031	-0.0084	0.0012	0.0059
CFLAR	Naive CD8	-0.012	0.012	-0.021	-0.013	0.015	-0.0078	-0.0099
CFP	Naive CD8	-0.0097	-0.011	-0.0044	0.016	0.0085	0.013	-0.015
CGN	Naive CD8	0.0087	-0.0034	-0.0063	0.0091	-0.0007	0.003	0.0085
CGRRF1	Naive CD8	-0.0035	0.007	0.016	-0.011	-0.0052	-0.01	-0.015
CH17-340M24.3	Naive CD8	-0.0035	-0.0072	0.0038	0.0063	-2.00E-05	-0.0066	-0.0079
CHAC2	Naive CD8	-0.0015	0.0067	0.013	0.0084	-0.00094	0.008	0.0062
CHAF1A	Naive CD8	-0.0059	-0.0029	-0.01	-0.0048	0.0096	-0.0072	0.0012
CHAF1B	Naive CD8	0.00033	0.0037	0.0056	0.0065	-0.0029	-0.0096	0.0025
CHAMP1	Naive CD8	-0.0055	0.006	0.0053	-0.0088	-0.0014	-0.00092	-0.0055
CHCHD1	Naive CD8	-0.014	-0.0084	0.0057	0.0058	0.0041	-0.0056	0.0059
CHCHD10	Naive CD8	-0.0081	-0.014	-0.0076	0.0075	-0.0083	-0.009	-0.0081
CHCHD4	Naive CD8	-0.013	0.0027	0.013	0.005	-0.0032	0.0044	-0.006
CHCHD5	Naive CD8	-0.0037	-0.016	0.002	0.0081	-0.0022	-0.01	-0.00088
CHCHD6	Naive CD8	0.014	-0.012	0.0021	-0.0024	-0.0029	-0.0018	-0.0011
CHD1L	Naive CD8	-0.0064	0.0074	-0.0023	0.013	0.0073	-0.00074	0.012
CHD3	Naive CD8	0.016	-0.0069	-0.018	-0.0073	0.0091	-0.014	0.01
CHD4	Naive CD8	0.0071	0.0024	-0.017	-0.014	-0.01	-0.014	0.027
CHD7	Naive CD8	-0.015	0.0026	-0.01	0.021	0.0044	0.0025	-0.016
CHD8	Naive CD8	-0.0021	0.011	-0.026	-0.0052	0.012	-4.70E-05	0.011
CHD9	Naive CD8	0.011	0.011	-0.0043	-0.013	0.0081	-0.016	0.0026
CHEK1	Naive CD8	0.0027	-0.0067	0.0048	0.0044	0.0057	0.0045	0.0079
CHEK2	Naive CD8	-0.0031	0.0048	0.0067	0.0091	-0.0034	0.0018	0.0046
CHERP	Naive CD8	-0.00033	-0.023	-0.014	0.0071	-0.01	0.012	-0.00029
CHI3L2	Naive CD8	-0.0029	-0.0034	0.00014	0.024	0.0076	-0.024	0.027
CHIC1	Naive CD8	0.0036	0.016	-0.0041	-0.0022	-0.01	-0.0049	-0.0065
CHKA	Naive CD8	0.0031	-0.0032	0.0043	0.008	0.027	0.018	-0.00037
CHKB-AS1	Naive CD8	0.0094	0.0063	-0.0061	0.017	-0.0025	0.012	-0.023
CHM	Naive CD8	-0.0059	0.0091	0.0013	-0.00095	0.0047	-0.0015	-0.0028
CHML	Naive CD8	0.0056	0.014	-0.0066	0.0092	-0.0095	-0.015	0.011
CHMP1A	Naive CD8	-0.014	-0.023	-0.0039	-0.0031	0.006	-0.0016	0.013
CHMP2B	Naive CD8	-0.017	0.0012	0.017	0.0019	0.0032	-0.0099	-0.0028
CHMP4A	Naive CD8	-0.024	0.002	0.0074	0.0047	-0.0021	-0.0067	-0.0034
CHMP4B	Naive CD8	2.00E-05	-0.0028	-0.0084	0.0011	0.0078	0.00024	0.011
CHMP5	Naive CD8	-0.023	0.011	-0.0019	0.015	-0.016	-0.011	-0.0029
CHMP6	Naive CD8	0.0041	-0.02	-0.01	0.0053	0.0047	0.017	0.0037
CHMP7	Naive CD8	0.02	-0.0053	0.00021	0.0082	-0.014	0.0096	0.013
CHN1	Naive CD8	0.0025	-0.00055	0.0054	-0.0026	-0.0011	-0.0058	-0.003
CHN2	Naive CD8	-0.0067	0.0023	-0.0039	-0.02	0.011	-0.014	0.011
CHODL	Naive CD8	-0.0051	0.0017	0.0014	-0.007	0.0056	0.0033	0.0066
CHORDC1	Naive CD8	0.0016	0.015	0.019	0.0037	-0.016	0.0085	0.0057
CHP1	Naive CD8	-0.016	-0.0012	0.0026	-0.0054	0.015	0.00059	0.02
CHPF	Naive CD8	-0.013	-0.014	-0.0059	0.0031	0.0025	0.0036	0.0091
CHPF2	Naive CD8	-0.0037	-0.01	-0.027	-0.0029	-0.007	-0.007	0.0052
CHPT1	Naive CD8	0.011	-0.0021	0.014	-0.019	-0.0036	-0.00013	-0.0065
CHRAC1	Naive CD8	-0.01	0.0024	0.015	-0.0086	0.019	-0.0076	0.0066
CHRM3	Naive CD8	0.0091	-0.003	0.00013	0.0094	0.0019	-0.015	0.0035
CHRM3-AS2	Naive CD8	0.0034	-0.001	-0.00018	0.021	0.0031	-0.00028	-0.0048
CHRNB1	Naive CD8	-0.0097	3.80E-05	-0.0019	0.015	0.016	0.011	0.016
CHST10	Naive CD8	0.0047	0.0017	-0.0021	0.0048	-0.0044	-0.0017	0.011
CHST11	Naive CD8	-0.016	-0.0036	-0.0095	-0.018	0.021	0.012	-0.0083
CHST12	Naive CD8	-0.022	-0.0094	-0.012	0.0037	-0.015	0.0047	-0.0043
CHST14	Naive CD8	-0.0015	-0.0053	-0.0027	0.0023	0.00011	-0.0029	-0.008
CHST2	Naive CD8	0.006	-0.0041	-0.0029	0.029	0.0021	-0.019	0.034
CHST7	Naive CD8	-0.0061	-0.0055	-0.0019	-0.03	-0.0071	-0.0046	0.0048
CHSY1	Naive CD8	-0.012	0.0024	-0.00077	-0.0071	-0.0085	-0.012	0.0029
CHTF18	Naive CD8	0.013	-0.02	-0.0079	0.01	-0.0014	0.0053	-0.0012
CHTF8	Naive CD8	-0.012	0.002	-0.0081	-0.0043	0.0014	0.0023	0.013
CHURC1	Naive CD8	-0.0038	0.013	0.0049	-0.00011	0.0082	-0.0036	-0.0082
CIAPIN1	Naive CD8	-0.0059	-0.00077	0.0072	0.012	0.036	0.026	0.0043
CIART	Naive CD8	0.0092	0.0039	0.0048	0.004	-0.0049	0.0071	-0.018
CIB1	Naive CD8	-0.013	-0.012	0.0005	-0.005	-0.006	-0.0089	-0.0044
CIB2	Naive CD8	0.0048	-0.0096	0.0039	-0.0045	-0.011	-0.0098	0.0083
CIC	Naive CD8	0.0039	-0.017	-0.022	-0.0073	0.0045	-0.016	0.0034
CIDECP	Naive CD8	0.0063	0.00056	0.00074	0.00087	0.0063	0.0026	-0.0036
CIPC	Naive CD8	0.00081	0.0087	-0.0047	-0.0045	-0.015	0.0054	0.0078
CIR1	Naive CD8	-0.014	0.0017	0.015	0.0052	0.0038	-0.012	-0.0098
CIRBP-AS1	Naive CD8	0.0041	-0.0033	-0.016	-0.0069	0.00046	-0.0023	-0.014
CISD1	Naive CD8	-0.014	0.0014	0.01	0.017	0.0041	-0.0077	0.012
CISD2	Naive CD8	-0.0076	0.0099	0.019	0.00079	0.0076	0.0044	0.0034
CISD3	Naive CD8	-0.013	-0.018	-8.80E-05	0.0035	0.0018	-0.0037	0.017
CISH	Naive CD8	-0.024	0.0035	-0.0076	0.0044	-0.0081	0.012	-0.0094
CIT	Naive CD8	0.0064	-0.0026	-0.0077	-0.005	-0.0046	-0.012	0.0026
CITED2	Naive CD8	0.0035	-0.018	-0.00074	-0.018	0.016	-0.0067	-0.014
CITED4	Naive CD8	-0.011	-0.021	-0.0067	0.013	-0.02	-0.0074	-0.014
CKAP2	Naive CD8	0.0077	0.0045	0.012	0.0035	-0.00028	-0.016	0.01
CKAP4	Naive CD8	0.01	-0.015	0.0072	-0.012	-0.0086	0.0059	-0.013
CKAP5	Naive CD8	0.0046	0.014	-0.013	-0.01	-0.021	0.0084	0.024
CKLF	Naive CD8	-0.003	-0.0066	0.0033	-0.0052	0.0018	0.0016	-0.0028
CKMT2	Naive CD8	-0.0043	0.0062	-0.0058	0.006	0.021	0.01	-0.0068
CKMT2-AS1	Naive CD8	0.0014	0.0018	0.012	0.0017	0.01	0.0025	-0.0015
CKS1B	Naive CD8	-0.0077	-0.0048	0.012	-0.0084	0.0038	-0.0049	-0.0086
CKS2	Naive CD8	-0.015	0.0036	0.0088	0.018	-0.0013	0.0016	0.0084
CLASP1	Naive CD8	0.0084	0.011	-0.027	-0.012	-0.0043	-0.013	0.017
CLASP2	Naive CD8	0.013	0.019	-0.0085	-0.012	-0.017	0.014	0.0012
CLASRP	Naive CD8	0.0051	-0.015	-0.015	0.0069	0.0064	-0.0048	-0.017
CLCC1	Naive CD8	0.013	0.012	-0.0025	-0.016	-0.0082	0.0048	-0.015
CLCN2	Naive CD8	0.0093	-0.0088	-0.009	-0.0042	0.00075	-0.0039	-0.0038
CLCN3	Naive CD8	0.0051	0.015	-0.0065	-0.0099	-0.00049	0.018	0.02
CLCN5	Naive CD8	0.0036	0.0037	-0.0079	0.0006	0.00028	-0.0032	0.0083
CLCN6	Naive CD8	0.017	-0.00056	-0.0073	0.0028	0.006	0.0086	0.0081
CLCN7	Naive CD8	0.0011	-0.021	-0.027	0.0079	-0.003	0.0084	0.0054
CLDN12	Naive CD8	0.0076	0.0055	0.006	-0.0018	-0.0029	0.0075	0.012
CLDN15	Naive CD8	0.0071	-0.012	-0.012	0.0039	-0.0043	-0.015	-0.0069
CLDN5	Naive CD8	-0.019	0.0016	-0.0023	0.0068	0.012	0.023	-0.01
CLDN7	Naive CD8	0.0019	-0.0032	-0.0039	7.30E-05	-0.0022	0.0048	0.00049
CLDND1	Naive CD8	-0.019	0.01	-0.0025	-0.02	-0.012	0.0042	-0.012
CLEC11A	Naive CD8	0.0025	-0.02	0.0002	0.026	0.0078	0.0061	-0.0029
CLEC16A	Naive CD8	0.0067	0.0081	-0.025	0.0015	-0.0011	-0.0098	0.012
CLEC4A	Naive CD8	0.0066	0.0014	0.0016	0.0027	-0.0049	0.0062	-0.0081
CLHC1	Naive CD8	0.0026	0.0081	0.0019	0.0046	0.0036	-0.0037	-0.0089
CLIC1	Naive CD8	-0.026	0.0028	-0.0038	-0.015	0.0016	0.0098	0.0012
CLIC3	Naive CD8	-0.0056	-0.012	-0.0019	-0.007	0.014	0.017	0.016
CLIC5	Naive CD8	-0.013	0.0034	-0.0068	-0.024	0.002	0.016	-0.0033
CLIC6	Naive CD8	-0.0074	0.00081	-0.001	-0.015	-0.0016	0.0099	-0.01
CLIP1	Naive CD8	-0.01	0.00099	-0.0082	-0.019	-0.0017	-0.009	0.0052
CLIP2	Naive CD8	0.0011	-0.004	-0.012	-0.0089	0.0036	0.0023	0.0087
CLIP3	Naive CD8	0.0041	-0.0027	-0.0074	0.018	0.0055	-0.0082	-0.0032
CLK1	Naive CD8	0.0089	0.01	0.014	0.0095	-0.012	0.031	0.0053
CLK4	Naive CD8	0.012	0.012	0.016	0.0084	-0.011	0.031	0.0044
CLMP	Naive CD8	0.0054	-0.0034	-0.0021	0.0021	0.0035	0.00062	-0.0087
CLN5	Naive CD8	0.0063	0.004	0.017	0.018	-0.013	0.0061	-0.012
CLN6	Naive CD8	0.0019	-0.0056	0.00025	0.014	0.0017	-0.0043	-0.0071
CLN8	Naive CD8	0.012	-0.0048	-0.00039	0.015	-0.0011	0.0045	-0.0055
CLOCK	Naive CD8	0.011	0.01	-0.0097	-0.0071	-0.0016	0.0037	0.0009
CLP1	Naive CD8	-0.0045	0.0071	0.0097	0.015	-0.011	0.018	0.014
CLPB	Naive CD8	-0.0045	0.00077	-0.0095	-0.0013	0.0028	0.0052	0.021
CLPP	Naive CD8	-0.012	-0.021	-0.0016	0.0099	0.014	0.02	0.0052
CLPTM1	Naive CD8	0.0013	-0.015	-0.0069	-0.0085	0.0075	0.011	-0.0089
CLSTN1	Naive CD8	-0.0054	-0.0025	-0.031	-0.015	0.0021	-0.0082	-0.0002
CLSTN3	Naive CD8	-0.0036	-0.00015	-0.013	-0.011	0.0024	-0.001	0.015
CLTB	Naive CD8	-0.0071	-0.026	0.002	-0.0025	-0.0094	-0.0052	0.016
CLTC	Naive CD8	0.0072	0.022	-0.009	-0.013	-0.0041	0.012	0.031
CLTCL1	Naive CD8	0.005	-0.0033	-0.00031	-0.011	2.70E-05	-0.0033	0.00013
CLU	Naive CD8	-0.0012	0.0045	0.0022	-0.021	-0.0019	-0.012	-0.0012
CLUAP1	Naive CD8	-0.0052	0.0086	0.0054	0.02	-0.0059	0.0028	-0.019
CLUH	Naive CD8	-0.0043	-0.012	-0.028	0.0057	-0.0031	0.0022	0.014
CLUHP3	Naive CD8	-0.00043	-0.0017	-0.0074	0.004	-0.005	-0.0021	-0.012
CLYBL	Naive CD8	-0.0062	0.0028	0.01	0.0065	0.0026	-0.0056	-0.0055
CMAHP	Naive CD8	-0.011	0.014	-0.0065	0.0016	-0.011	0.0093	-0.0077
CMAS	Naive CD8	-0.017	0.0086	0.019	-0.0051	-0.0079	0.004	-0.0039
CMC1	Naive CD8	-0.013	-0.0014	0.01	-0.014	-0.0033	-0.02	0.0074
CMC2	Naive CD8	-0.018	0.0023	0.01	-0.0022	0.0045	-0.021	-0.00048
CMC4	Naive CD8	-0.0062	-0.0071	0.02	-0.0059	0.011	-0.0062	-0.009
CMIP	Naive CD8	0.0056	-0.0031	-0.011	0.0031	0.01	-0.0042	-0.0016
CMPK2	Naive CD8	-0.023	0.0078	-0.011	0.021	-0.017	-0.007	-0.005
CMSS1	Naive CD8	-0.0071	0.002	0.017	0.0079	0.00066	-0.0094	-0.0071
CMTM3	Naive CD8	-0.014	-0.0045	-0.0025	-0.005	0.0011	-0.00047	0.011
CMTM4	Naive CD8	0.011	0.00028	-0.005	-0.0069	-0.0018	0.0044	-0.004
CMTM6	Naive CD8	-0.018	0.011	0.014	-0.0041	0.00047	0.0043	0.0043
CMTM7	Naive CD8	0.0055	-0.011	0.0063	-0.0083	0.013	0.0032	-0.0027
CMTM8	Naive CD8	-0.0032	-0.0001	0.0061	-0.00036	-0.0019	-0.0055	0.0062
CMTR1	Naive CD8	-0.015	0.011	-0.023	0.0098	-0.0078	-0.0061	0.0021
CMTR2	Naive CD8	-0.0044	0.015	0.0054	0.0019	-0.011	0.0094	0.026
CNEP1R1	Naive CD8	0.0032	0.013	0.016	0.0032	-0.0081	0.016	-0.0046
CNIH1	Naive CD8	-0.0058	0.007	0.018	-0.0053	0.005	-0.01	0.0014
CNIH4	Naive CD8	-0.0016	0.0062	0.015	0.0087	0.016	0.021	0.013
CNKSR1	Naive CD8	0.001	0.0013	-0.0063	0.0047	0.0014	-0.0038	-0.013
CNKSR2	Naive CD8	0.0065	0.0085	-0.011	0.012	0.01	-0.009	0.0056
CNN2	Naive CD8	0.001	-0.017	0.003	-0.0035	-0.0018	-0.0059	0.04
CNN3	Naive CD8	0.021	-0.007	0.012	-0.012	-0.016	-0.0014	-0.011
CNNM1	Naive CD8	-0.017	0.0042	-0.0078	-0.0033	-0.003	0.02	-0.027
CNNM2	Naive CD8	0.013	-0.0054	-0.012	-0.0063	-0.003	-0.0065	0.0043
CNNM3	Naive CD8	0.0049	-0.0086	-0.016	-0.024	-0.00037	0.0011	-0.0038
CNNM4	Naive CD8	0.0029	0.00099	-0.012	-0.0071	0.0024	0.00056	0.0028
CNOT1	Naive CD8	0.0012	0.017	-0.023	-0.011	-0.011	0.0051	0.029
CNOT3	Naive CD8	-0.0029	-0.015	-0.012	-0.0021	0.0086	-0.012	-0.0046
CNOT6	Naive CD8	0.008	0.018	-0.013	-0.01	0.0011	-0.0071	0.021
CNOT6L	Naive CD8	0.0022	0.016	-0.012	-0.0058	0.013	-0.021	0.0079
CNP	Naive CD8	-0.019	-0.0023	-0.016	0.02	-0.019	-0.015	0.0071
CNPY4	Naive CD8	0.00029	0.0023	-0.005	-0.011	-0.003	-0.015	-0.0031
CNR2	Naive CD8	-0.015	0.0011	-0.0026	-0.01	0.012	0.0046	0.01
CNTD1	Naive CD8	0.0061	0.0066	-0.01	0.0081	-0.0018	0.0009	-0.0065
CNTNAP1	Naive CD8	0.0067	-0.0029	-0.017	-0.0035	0.0023	-0.013	-0.0041
CNTROB	Naive CD8	0.012	0.00025	-0.016	-0.0031	-0.01	-0.0028	0.012
COA1	Naive CD8	0.013	0.0057	0.0049	0.015	0.012	-0.018	0.012
COA6	Naive CD8	-0.016	0.00022	0.0081	0.01	0.0015	-0.011	-6.50E-05
COA7	Naive CD8	-0.012	0.002	-0.0082	0.013	0.014	0.0084	0.013
COG5	Naive CD8	0.0033	0.0092	-0.0041	-0.0078	-0.0016	0.0018	0.0068
COG6	Naive CD8	0.0097	0.013	0.012	-0.0076	-0.0088	0.0041	0.0065
COIL	Naive CD8	0.0056	-0.00083	0.023	0.0092	-0.0047	-0.01	-0.0027
COL11A2	Naive CD8	0.011	-0.006	-0.0025	0.003	0.014	0.0041	0.00081
COL18A1	Naive CD8	0.013	-0.0082	0.0012	0.0025	-0.004	-0.0019	-0.0044
COL23A1	Naive CD8	-0.011	0.0028	-0.0017	-0.0012	0.01	0.013	-0.0022
COL4A3	Naive CD8	0.0086	0.0043	-0.0055	0.0092	0.0024	0.0006	-0.0058
COL4A3BP	Naive CD8	-0.0057	0.009	-0.0083	-0.0063	0.0097	0.015	0.0011
COL5A2	Naive CD8	0.0086	-0.0004	-0.0025	-0.0077	-0.017	-0.0043	-0.012
COL6A1	Naive CD8	0.016	-0.012	-0.0038	-0.0062	-0.0064	0.0033	-0.0075
COL6A2	Naive CD8	0.019	-0.013	-0.0042	-0.0026	-0.0022	-0.0088	0.0051
COL6A3	Naive CD8	0.016	-0.0032	-0.0026	-0.00036	0.015	0.0011	0.021
COL9A2	Naive CD8	0.013	-0.0076	0.0022	-0.0058	-0.0086	0.014	-0.013
COLGALT1	Naive CD8	0.0074	-0.0082	-0.016	-0.0039	0.0029	0.0028	0.012
COLQ	Naive CD8	-0.007	0.0026	-0.015	0.0032	0.0031	0.0019	-0.0046
COMMD10	Naive CD8	-0.0042	0.013	0.016	-0.014	0.00087	0.0044	-0.0008
COMMD3	Naive CD8	-0.0071	0.01	0.0072	0.0016	0.0029	0.0026	-0.0074
COMMD4	Naive CD8	-0.015	-0.0093	-0.0025	-0.0045	0.0057	-0.0024	-6.90E-05
COMMD5	Naive CD8	-0.011	-0.017	0.002	-0.0051	-0.015	0.018	0.0047
COMMD6	Naive CD8	0.0041	-0.013	0.017	-0.0066	0.025	-0.017	0.0054
COMMD8	Naive CD8	-0.013	0.013	0.024	0.0037	0.0068	-0.0069	0.0012
COMTD1	Naive CD8	-0.0074	-0.019	-0.0069	-0.0016	-0.0033	0.018	0.0045
COPE	Naive CD8	-0.011	-0.029	0.0023	0.006	-0.0046	0.0057	0.014
COPG2	Naive CD8	0.01	0.0069	-0.005	-0.0017	-0.00028	-0.0048	-0.0073
COPG2IT1	Naive CD8	0.013	0.0075	-0.0033	0.0021	0.0089	-0.00013	-0.012
COPRS	Naive CD8	-0.0024	-0.0026	0.0088	-0.0096	0.0087	-0.0022	-0.0071
COPS2	Naive CD8	-0.01	0.011	0.0065	-0.0024	0.0058	-0.023	-0.013
COPZ2	Naive CD8	-0.002	-0.0012	0.012	-0.0063	-0.0065	0.0056	-0.0011
COQ2	Naive CD8	-0.0098	0.008	-0.0035	0.014	0.015	0.0013	-0.01
COQ3	Naive CD8	0.0053	-0.00093	0.015	0.0069	-0.00093	0.0083	0.0019
COQ5	Naive CD8	-0.011	0.0068	0.015	0.0087	0.0047	-0.0026	0.005
COQ7	Naive CD8	0.016	0.0023	0.0067	-0.0094	-0.0065	0.0033	-0.0033
COQ9	Naive CD8	-0.0079	0.00087	0.00056	0.012	0.032	0.021	-0.0023
CORO1B	Naive CD8	-0.0018	-0.02	0.0036	-0.007	0.005	0.015	0.0061
CORO1C	Naive CD8	0.004	-0.0052	0.0089	-0.0071	-0.0027	-0.0063	0.019
CORO2A	Naive CD8	-0.0062	-0.011	-0.0066	0.0094	0.0072	0.0074	0.013
CORO6	Naive CD8	0.0019	-0.0017	-0.0052	-0.0012	0.0015	-0.0043	-0.00075
CORO7	Naive CD8	-0.0042	-0.024	-0.0097	-0.0097	-0.00064	0.014	-0.0093
COTL1	Naive CD8	-0.00085	-0.015	0.0084	-0.0091	0.015	-0.0078	0.038
COX10	Naive CD8	-0.0098	0.0018	0.0095	-0.0051	0.0092	2.40E-05	-0.0037
COX10-AS1	Naive CD8	0.008	0.011	0.0072	0.0018	0.018	0.029	-0.0095
COX14	Naive CD8	-0.021	-0.0091	0.0068	0.0014	0.0052	-0.015	-0.007
COX16	Naive CD8	-0.0031	-0.0036	0.0016	0.0085	0.0064	-0.0073	-0.0026
COX17	Naive CD8	-0.02	-0.006	0.0077	0.0017	-0.0014	-0.013	-0.0096
COX18	Naive CD8	-0.0019	0.0067	-0.0029	0.0059	0.0049	0.0057	-0.01
COX19	Naive CD8	0.016	-0.0067	-0.0047	0.005	-0.0031	0.0038	-0.0033
COX5A	Naive CD8	-0.024	-0.0063	0.0055	0.0053	0.0071	-0.0098	0.0055
COX5B	Naive CD8	-0.016	-0.019	0.0088	0.011	-0.0013	-0.014	-0.0051
COX6A1	Naive CD8	-0.021	-0.014	0.011	0.0053	0.0037	-0.011	0.0061
COX6B1	Naive CD8	-0.017	-0.013	0.0073	0.003	0.01	-0.022	0.0044
COX7A2	Naive CD8	-0.018	-0.0081	0.012	0.00014	0.012	-0.027	-0.0075
COX7A2L	Naive CD8	-0.021	0.004	0.015	0.0013	0.0034	-0.0033	0.0018
COX7B	Naive CD8	-0.018	-0.0024	0.013	0.0083	0.017	-0.021	0.0012
COX7C	Naive CD8	-0.013	-0.0061	0.01	0.0018	0.023	-0.023	-0.0021
COX8A	Naive CD8	-0.018	-0.023	0.00086	0.0028	0.0024	-0.0045	0.0068
CP	Naive CD8	0.0089	0.0098	-0.0034	0.0015	0.0001	0.0031	-0.019
CPA5	Naive CD8	0.0074	-0.00031	0.0049	0.0086	0.0082	0.0042	0.0009
CPAMD8	Naive CD8	0.003	-0.0024	-0.0066	-0.0057	0.018	0.023	-0.0052
CPD	Naive CD8	0.0036	0.017	-0.013	-0.019	0.0067	0.013	0.023
CPEB1	Naive CD8	0.0057	-0.0075	0.005	-0.0078	-0.015	-0.0041	-0.009
CPEB2	Naive CD8	0.00013	0.0077	-0.0091	-0.0081	-0.002	-0.0089	0.0096
CPEB3	Naive CD8	0.0059	0.003	-0.0031	-0.0052	0.0012	-0.0056	0.0065
CPEB4	Naive CD8	-0.00075	0.013	-0.0069	-0.0069	-0.011	-0.0024	-0.00099
CPM	Naive CD8	0.0038	0.0014	0.00065	-0.0091	-0.0038	-0.0045	-0.0057
CPNE1	Naive CD8	-0.0038	-0.0022	0.0029	-0.0016	0.0076	0.0023	0.0032
CPNE2	Naive CD8	-0.014	-0.01	0.00076	-0.004	0.012	0.02	0.0033
CPNE8	Naive CD8	-0.0037	0.0027	-0.0003	-0.012	0.0004	0.016	-0.0039
CPOX	Naive CD8	-0.0046	0.0057	0.0014	-0.011	-0.00052	0.011	-0.012
CPPED1	Naive CD8	-0.0056	-0.0038	0.0085	-0.011	-0.00014	0.012	0.0029
CPQ	Naive CD8	0.0041	-0.0013	0.0057	-0.022	-0.012	0.0043	-0.019
CPSF1	Naive CD8	-0.0017	-0.022	-0.017	-0.002	-0.009	-0.0049	0.0028
CPSF4	Naive CD8	-0.0037	-0.011	-0.0082	0.0099	-0.00097	-0.0083	0.0024
CPT1A	Naive CD8	0.011	0.0015	-0.005	-0.016	-0.012	-0.0068	-0.0019
CPT2	Naive CD8	-0.0059	-0.0023	-0.00057	-0.0038	-0.0058	-0.0094	-0.0075
CPTP	Naive CD8	-0.0027	-0.026	-0.0016	-0.0006	-0.0035	0.011	-0.0007
CPXM1	Naive CD8	0.0073	-0.0058	-0.0032	0.0078	0.012	0.0084	0.0022
CR1	Naive CD8	-0.018	0.0063	-0.012	0.019	0.016	0.0084	0.0071
CR2	Naive CD8	-0.0042	0.0041	-0.00067	0.033	0.016	-0.00075	0.021
CRACR2A	Naive CD8	0.00074	0.0038	-0.021	-0.015	0.0053	0.0013	0.0036
CRADD	Naive CD8	-0.0048	-0.0031	0.0056	-0.011	0.0064	0.0011	0.0038
CRAMP1L	Naive CD8	-0.0019	0.0041	-0.033	0.0079	0.0065	0.00057	0.0042
CRAT	Naive CD8	0.0028	-0.017	-0.0064	-0.017	-0.01	0.0028	0.007
CRB1	Naive CD8	0.0052	0.0021	-0.0078	0.011	-0.007	-0.00086	-0.0032
CRB3	Naive CD8	-0.0061	-0.0058	-0.0063	0.0048	-0.025	-0.009	-0.014
CREB3	Naive CD8	-0.014	-0.0078	0.0026	-0.01	-0.0022	0.0015	0.00098
CREB3L2	Naive CD8	0.00078	0.0053	-0.012	-0.027	-0.0012	0.014	0.015
CREB3L4	Naive CD8	0.002	0.0055	0.0012	0.0076	0.01	0.0042	0.0029
CREBBP	Naive CD8	0.0075	-0.0068	-0.022	-0.011	0.019	-0.011	-0.00091
CREBL2	Naive CD8	-0.0011	0.008	0.01	-0.015	-0.03	-0.016	-0.0089
CREBZF	Naive CD8	0.021	0.01	-0.0046	0.0044	-0.0074	0.0024	-0.0056
CREG1	Naive CD8	0.01	-0.0012	0.012	-0.0075	-0.018	-0.014	-0.017
CRELD1	Naive CD8	0.007	-0.0053	-0.0058	0.0071	0.0012	0.014	-0.0044
CRELD2	Naive CD8	-0.017	-0.012	-0.0025	0.0023	0.0023	0.0078	0.0072
CREM	Naive CD8	-0.024	0.0042	-0.0014	0.0028	0.0029	-0.0087	-0.0077
CRHR1-IT1	Naive CD8	0.013	0.0055	-0.011	-0.0026	0.0016	-0.0041	-0.0082
CRIM1	Naive CD8	0.0066	0.0053	-0.00096	-0.0041	0.0088	-0.00012	0.0047
CRIP1	Naive CD8	-0.0048	-0.013	0.0042	-0.032	0.0039	0.013	-0.013
CRIP2	Naive CD8	0.0072	-0.015	0.0034	-0.033	0.0013	0.012	-0.015
CRIPAK	Naive CD8	0.0073	0.0013	-0.0039	0.0009	0.013	-0.0052	-0.017
CRIPT	Naive CD8	0.021	0.015	-0.0071	0.0041	-0.0028	-0.0041	-0.0057
CRISPLD2	Naive CD8	-0.0085	-0.0012	-0.004	-0.013	0.0087	0.019	-0.016
CRLF3	Naive CD8	0.021	0.0046	0.021	0.0067	-0.0038	-0.0059	0.017
CROCC	Naive CD8	0.0044	-0.017	-0.025	-0.0052	-0.012	0.0072	0.0031
CROCCP2	Naive CD8	0.0058	-0.0069	-0.0027	0.01	-0.0071	0.0068	-0.0067
CROCCP3	Naive CD8	0.014	0.00059	-0.015	0.0098	0.0082	0.0078	-0.0041
CROT	Naive CD8	-0.0088	0.013	-0.0026	0.0062	-0.0074	0.018	-0.0032
CRTAM	Naive CD8	0.018	-0.0031	0.019	-0.0016	0.0014	-0.018	0.013
CRTAP	Naive CD8	-0.0082	-0.0012	-0.005	-0.032	-0.0088	0.014	-0.012
CRTC1	Naive CD8	0.013	-0.0085	-0.014	0.00092	0.012	-0.0012	-0.013
CRTC3	Naive CD8	-0.012	0.00038	-0.019	0.0057	-0.0046	-0.021	-0.0054
CRY1	Naive CD8	0.016	-0.0011	0.014	-0.0035	0.0012	0.0024	0.00084
CRYBB2P1	Naive CD8	0.012	-0.00016	0.0085	0.0044	0.007	0.0016	-0.0075
CRYBG3	Naive CD8	-0.0099	0.0079	-0.016	-0.017	-0.0023	0.016	-0.017
CRYGN	Naive CD8	-0.0033	-0.0052	-0.00053	-0.0014	-0.0085	0.0021	-0.015
CRYGS	Naive CD8	0.0071	0.0033	-0.0089	-0.0016	0.0087	-0.003	5.50E-05
CRYL1	Naive CD8	0.0046	-0.0052	0.011	-0.02	-0.0051	-0.00072	0.0044
CRYZ	Naive CD8	-0.0042	0.011	0.01	-0.011	0.00018	0.0019	-0.0005
CRYZL1	Naive CD8	0.017	0.011	0.0098	0.017	0.0027	-0.00042	-0.014
CSAD	Naive CD8	0.018	-0.0029	-0.0068	0.013	0.0021	0.0032	-0.012
CSF1	Naive CD8	-0.012	0.0042	-0.0073	-0.016	-0.025	-0.0028	0.00028
CSGALNACT1	Naive CD8	0.0095	-0.0035	0.0066	0.013	0.0039	0.018	-0.016
CSK	Naive CD8	-0.007	-0.023	-0.0088	-0.0067	-0.0027	-0.017	0.023
CSNK1D	Naive CD8	-0.0025	-0.00088	-0.017	-0.0062	0.0054	0.0022	0.013
CSNK1G1	Naive CD8	-0.0035	0.0076	-0.017	-0.0061	0.012	-0.0039	0.019
CSNK1G2	Naive CD8	-0.0053	-0.03	-0.016	0.0096	-0.009	0.0031	0.0025
CSNK1G3	Naive CD8	-0.0061	0.017	0.0018	-0.0048	-0.0069	-0.007	0.012
CSNK2A2	Naive CD8	0.001	-0.00027	0.001	-0.0051	0.0022	-0.0012	-0.0075
CSRNP1	Naive CD8	-0.013	-0.004	-0.0072	-0.0032	-0.0084	-0.012	-0.0099
CSRNP2	Naive CD8	-0.00088	0.011	-0.007	0.0018	0.0046	0.0043	-0.0046
CSRP1	Naive CD8	-0.016	0.00024	-0.0067	-0.009	-0.00012	9.10E-05	-0.0062
CSRP2	Naive CD8	0.0091	0.005	-0.011	0.0079	0.00023	-0.0011	-0.0096
CST7	Naive CD8	-0.0089	-0.0018	-0.00099	-0.036	-0.0018	-0.0049	0.0048
CSTB	Naive CD8	-0.013	-0.01	0.0058	-0.0021	-0.0042	-0.0082	0.0035
CSTF2T	Naive CD8	-0.0074	0.011	-0.013	-0.0048	0.0045	-0.0018	0.0023
CSTF3	Naive CD8	-0.0062	0.014	0.015	0.0077	0.00062	0.0085	0.011
CSTF3-AS1	Naive CD8	0.006	-0.00044	-0.0043	0.0075	0.0058	-0.0075	0.01
CTAGE7P	Naive CD8	0.012	0.012	-0.016	0.0068	0.0031	0.0095	-0.0012
CTBP1	Naive CD8	-0.0085	-0.013	-0.0055	0.0046	0.00025	0.0079	0.0033
CTBP1-AS	Naive CD8	0.0041	-0.004	-0.012	0.0027	0.012	-0.001	-0.0072
CTBP1-AS2	Naive CD8	-0.011	-0.0032	-0.012	0.0082	0.0019	0.0079	-0.013
CTBP2	Naive CD8	0.0016	-0.00037	-0.0051	-0.017	0.001	-0.0015	-0.0031
CTBS	Naive CD8	-0.0094	0.0093	0.0048	0.02	-0.0057	-0.013	-0.0087
CTC-338M12.4	Naive CD8	0.009	-0.0028	-0.0089	0.02	0.00047	0.0037	-0.0012
CTC1	Naive CD8	0.00029	0.0065	-0.022	0.0066	-0.0054	0.0056	0.0034
CTD-2201I18.1	Naive CD8	0.0022	0.0071	-0.0086	-0.0035	-0.0016	0.0074	0.0053
CTDNEP1	Naive CD8	-0.011	-0.011	0.0073	-0.0031	0.0087	-0.012	-0.0066
CTDP1	Naive CD8	-0.0068	-0.013	-0.013	0.0014	-0.021	0.0015	0.013
CTDSP1	Naive CD8	0.013	-0.012	-0.0016	-0.017	0.0069	0.01	0.0064
CTDSP2	Naive CD8	0.011	-0.0027	-0.016	-0.011	-0.0033	-0.021	0.0048
CTF1	Naive CD8	0.011	-0.004	-0.0011	0.013	-0.0035	0.0091	0.00034
CTGLF12P	Naive CD8	0.0053	0.00094	-0.00095	0.01	-0.00085	-0.0048	-0.0084
CTH	Naive CD8	0.01	-0.0027	0.0047	-0.0071	-0.018	0.006	-0.0049
CTLA4	Naive CD8	-0.0022	-0.0049	-0.0054	-0.022	-0.002	-0.00094	-0.022
CTNNA1	Naive CD8	-0.014	0.0025	-0.0038	-0.024	0.0028	-0.0013	-7.90E-05
CTNNAL1	Naive CD8	0.012	-0.0056	0.013	-0.0025	0.002	-0.0024	-0.0013
CTNNB1	Naive CD8	0.0088	0.0087	-0.0098	-0.0072	-0.0032	0.0022	0.0059
CTNNBIP1	Naive CD8	-0.0025	-0.0087	-0.0018	-0.014	0.0075	-0.011	0.0064
CTNS	Naive CD8	-0.002	-0.0081	-0.0046	-0.0088	0.00039	-0.0012	0.011
CTPS1	Naive CD8	-0.016	0.01	-0.0021	0.019	0.014	0.0097	0.0088
CTPS2	Naive CD8	0.0079	0.0029	0.0026	-0.015	-0.011	0.0079	-0.013
CTRL	Naive CD8	0.0053	-0.0047	-0.014	0.0034	0.0038	-0.0098	-0.0035
CTSA	Naive CD8	-0.012	-0.0051	0.0006	-0.033	-0.0044	0.014	-0.016
CTSB	Naive CD8	-0.0049	-8.30E-05	-0.00035	-0.013	-0.011	-0.0033	0.0046
CTSC	Naive CD8	-0.002	0.0057	0.0092	-0.013	0.0043	-0.025	0.031
CTSD	Naive CD8	0.0055	-0.027	0.002	0.0055	-0.00012	0.0041	0.031
CTSF	Naive CD8	0.011	-0.0096	0.0016	-0.0057	-0.00028	0.0015	-0.025
CTSH	Naive CD8	-0.018	0.0016	-0.0037	-0.0029	0.0087	0.015	-0.0032
CTSK	Naive CD8	0.0072	0.0066	-0.0075	-0.0093	0.00071	-0.0085	-0.0093
CTSL	Naive CD8	0.0063	-0.00061	0.0034	0.0016	-0.0046	-0.015	0.014
CTSO	Naive CD8	-0.01	0.0086	0.0098	-0.0039	-0.011	0.011	-0.0094
CTSS	Naive CD8	-0.025	0.012	-0.0022	-0.0011	-0.0091	-0.0097	-0.012
CTSW	Naive CD8	-0.0021	-0.006	-0.0036	-0.014	-6.00E-05	0.0038	0.0049
CTSZ	Naive CD8	-0.0045	-0.0034	-0.015	0.00092	-0.00096	-0.0022	-0.0043
CTU1	Naive CD8	-0.0073	-0.025	-0.0044	0.015	-0.006	0.011	0.0092
CTU2	Naive CD8	-0.0076	-0.018	-0.0089	0.014	-0.00042	0.0092	0.011
CUBN	Naive CD8	0.008	0.0027	-0.0099	0.0058	0.011	0.0045	-0.0099
CUL4B	Naive CD8	0.013	0.019	-0.0029	0.00019	-0.011	-0.004	0.0062
CUL7	Naive CD8	4.50E-05	-0.0017	-0.022	0.0057	-0.0015	0.0037	0.0094
CUL9	Naive CD8	0.006	0.0037	-0.034	0.0045	-0.0035	-0.012	0.011
CUX1	Naive CD8	0.011	-0.0082	-0.02	-0.0029	0.0092	-0.021	0.007
CUX2	Naive CD8	-0.013	0.0018	-0.015	0.0034	0.0091	0.022	-0.012
CWC25	Naive CD8	0.00068	0.0043	0.013	0.01	-0.0086	0.0054	-0.013
CWF19L2	Naive CD8	0.0042	0.0092	0.0038	0.0067	0.0091	-0.014	-0.021
CX3CR1	Naive CD8	-0.0022	-0.00033	-9.00E-06	-0.022	0.0002	-0.0021	0.0054
CXADR	Naive CD8	0.0067	0.0005	0.0065	-0.0036	-0.0034	-0.00026	-0.01
CXCL16	Naive CD8	0.015	-0.012	0.0079	-0.0094	-0.0059	0.0088	-0.0068
CXCR2P1	Naive CD8	-0.0079	0.011	-0.0087	0.011	-0.0066	-0.0043	-0.01
CXCR3	Naive CD8	-0.00048	-0.017	0.0018	-0.022	-0.0082	-0.0064	0.02
CXCR4	Naive CD8	-0.016	0.0012	0.0048	-0.00027	0.02	0.026	-0.0077
CXCR5	Naive CD8	0.0037	-0.005	-0.00091	-0.017	0.00069	-0.021	0.00032
CXCR6	Naive CD8	-0.0076	0.0016	-0.0033	-0.02	-0.0025	-0.011	0.011
CXorf21	Naive CD8	-0.019	0.0061	-0.0066	0.018	-0.015	-0.017	0.00011
CXorf23	Naive CD8	0.0068	0.021	-0.011	0.0062	-0.0079	-0.0039	-0.0098
CXorf38	Naive CD8	-0.0047	-0.0037	0.003	-0.00051	0.015	0.0005	0.0035
CXorf40A	Naive CD8	-0.01	-0.0028	0.0058	0.0079	-0.011	-0.00041	0.017
CXorf56	Naive CD8	-0.0013	0.0072	0.0012	0.0083	-0.0075	-0.017	-0.00057
CXorf57	Naive CD8	0.0077	0.0043	0.0059	-0.025	-0.017	0.0096	-0.021
CXorf58	Naive CD8	-0.0049	0.0083	-0.0069	0.013	0.017	0.019	-0.02
CXorf65	Naive CD8	0.0035	0.0033	-0.0072	0.0022	0.0068	-0.013	-0.017
CXXC5	Naive CD8	-0.01	-0.0058	-0.0031	-0.0073	0.0058	0.0017	0.014
CYB561	Naive CD8	-0.023	0.0023	-0.011	-0.018	-0.0021	0.013	-0.011
CYB561D1	Naive CD8	0.021	-0.0021	0.0018	-0.008	0.0085	0.016	0.016
CYB5A	Naive CD8	-0.0093	-0.0038	0.0099	0.0099	0.016	-0.0075	-0.00034
CYB5D1	Naive CD8	0.0012	0.0056	0.00083	0.0075	-0.011	-0.0031	0.0045
CYB5D2	Naive CD8	0.0057	-0.01	-0.0014	-0.0073	0.013	0.012	-0.013
CYB5R3	Naive CD8	-0.011	-0.019	0.0066	-0.012	-0.0039	0.013	0.004
CYB5R4	Naive CD8	-0.012	0.0099	0.011	-0.007	-0.0086	-0.011	-0.004
CYB5RL	Naive CD8	0.012	0.0035	-0.006	-0.0026	-0.0047	-0.0039	-0.0053
CYBA	Naive CD8	-0.016	-0.026	0.00048	0.0012	-0.0058	0.0084	0.0033
CYCS	Naive CD8	-0.019	0.014	0.012	0.0057	0.0014	-0.012	-0.0015
CYFIP1	Naive CD8	-0.02	0.0053	-0.011	-0.012	-0.002	0.024	-0.0085
CYGB	Naive CD8	-0.0016	-0.0048	-0.0015	-0.009	0.026	0.036	-0.016
CYHR1	Naive CD8	0.01	-0.025	0.0067	0.00054	0.0015	0.0042	-0.0055
CYLD	Naive CD8	-0.019	0.013	-0.0078	-0.0045	-0.004	-0.0029	-0.0078
CYP27B1	Naive CD8	-0.011	-0.0018	-0.0068	0.0095	-0.0081	-0.0047	-0.0087
CYP2B7P	Naive CD8	0.0052	0.0014	-0.0084	0.00093	-0.0041	0.0035	-0.0053
CYP2J2	Naive CD8	-0.017	0.0061	-0.0048	0.019	-0.015	-0.0051	0.0015
CYP2R1	Naive CD8	0.0045	0.0018	0.005	3.50E-05	0.016	0.0009	-0.00098
CYP2U1	Naive CD8	0.0082	0.0089	0.016	-0.0052	-0.012	0.014	0.014
CYP3A5	Naive CD8	0.014	0.0056	-0.007	-0.0016	0.0097	0.0078	-0.0013
CYP4F12	Naive CD8	-0.012	-0.0001	-0.0031	-0.01	-0.0049	0.023	-0.019
CYP4F22	Naive CD8	0.0013	-0.0076	0.00026	-0.011	0.00071	0.009	0.02
CYP4F29P	Naive CD8	0.0039	0.0025	-0.0069	0.0012	0.00098	-0.0074	0.0015
CYP4F35P	Naive CD8	0.0088	0.0028	-0.0034	-0.0039	0.00022	0.0051	-0.0077
CYP4V2	Naive CD8	-0.0083	0.014	-0.0095	-0.0092	-0.013	-0.0085	0.0051
CYP51A1	Naive CD8	0.003	0.0075	0.012	-0.0057	-0.013	-0.0045	-0.00015
CYSLTR1	Naive CD8	-0.024	0.0045	-0.0071	0.0051	0.009	0.014	-0.0072
CYSLTR2	Naive CD8	-0.011	0.012	-0.0084	-0.002	-0.0078	0.0073	0.002
CYSTM1	Naive CD8	-0.02	0.0016	-0.0019	-0.0027	0.0059	-0.0014	0.005
CYTH2	Naive CD8	0.0061	-0.01	-0.0047	-0.011	-0.0046	-0.0039	-0.0063
CYTH3	Naive CD8	0.0038	-0.0051	-0.0053	-0.021	0.0029	0.0033	0.017
CYTH4	Naive CD8	0.021	-0.014	0.0024	-0.0096	0.0075	-0.0023	-0.00013
CYTIP	Naive CD8	-0.014	0.0071	0.0032	0.02	0.025	0.011	0.0082
D2HGDH	Naive CD8	0.011	-0.018	-0.015	0.0054	-0.00094	-0.0014	-0.01
DAAM1	Naive CD8	0.011	0.00037	0.0048	-0.015	0.012	-0.00039	-0.00091
DAB1	Naive CD8	-0.01	0.0047	-0.0037	-0.015	0.00025	0.023	-0.014
DACT1	Naive CD8	-0.019	0.0027	-0.0036	0.0022	0.012	0.02	-0.0055
DAG1	Naive CD8	-0.0059	0.0015	-0.014	-0.0086	0.0067	-0.011	0.015
DAGLB	Naive CD8	0.012	-0.0031	0.001	0.017	0.0011	0.0084	0.0077
DALRD3	Naive CD8	-0.011	-0.0099	-0.0036	-0.011	-0.011	0.0075	-0.0029
DANCR	Naive CD8	0.0052	-0.0093	0.017	-0.022	0.025	0.0018	-0.0033
DAPK3	Naive CD8	-0.0064	-0.023	-0.0076	0.0023	-0.0065	0.0049	0.0075
DAPP1	Naive CD8	-0.023	0.011	-0.0074	0.013	-0.0037	0.0024	-0.007
DARS	Naive CD8	-0.022	0.0085	0.005	0.0072	0.022	0.0092	-0.0018
DARS-AS1	Naive CD8	-0.012	0.0051	-0.0082	0.011	0.0033	0.017	-0.0062
DARS2	Naive CD8	-0.0014	0.011	-0.00056	-0.0014	0.013	0.02	0.0047
DAZAP1	Naive CD8	-0.0032	-0.0066	-0.025	0.006	0.018	-0.0071	-0.0086
DBF4	Naive CD8	-0.0096	0.0084	0.0096	0.0093	0.0028	-0.015	-0.0077
DBF4B	Naive CD8	0.0008	0.0008	-0.013	0.011	-0.0024	-0.007	-0.016
DBI	Naive CD8	-0.016	-0.0074	0.018	0.00033	0.022	-0.017	0.011
DBN1	Naive CD8	-0.00042	-0.015	-0.0054	-0.0061	-0.013	-0.005	0.0021
DBNDD1	Naive CD8	0.0066	-0.0069	0.0058	-0.0097	0.0016	0.003	-0.00062
DBP	Naive CD8	0.011	-0.028	0.004	0.0063	-0.016	0.0043	0.011
DBR1	Naive CD8	-0.0065	0.0052	0.014	0.0065	-0.017	0.015	0.0084
DBT	Naive CD8	-0.0074	0.018	5.00E-05	0.015	0.0061	0.003	0.006
DCAF13P3	Naive CD8	0.0077	0.0081	-0.0029	0.0021	0.0021	-0.0042	-0.0047
DCAF15	Naive CD8	-0.00079	-0.018	-0.0051	0.006	0.0095	-0.01	-0.0079
DCAF16	Naive CD8	0.0081	0.013	-0.0082	0.0055	-0.0022	-0.0075	-0.00061
DCAF17	Naive CD8	0.0088	0.015	0.0044	-0.0071	-0.0041	0.0045	0.021
DCAF4	Naive CD8	0.0031	-9.30E-06	-0.0012	0.0043	0.0051	-0.00098	-0.0092
DCAF6	Naive CD8	-0.0067	0.0098	0.0054	0.0051	5.40E-05	-0.014	-0.0032
DCAKD	Naive CD8	0.005	-0.012	-0.0013	0.006	-0.0097	-0.00065	-0.013
DCBLD1	Naive CD8	-0.0055	0.0098	-9.90E-05	-0.019	-0.0099	-0.00044	-9.50E-05
DCBLD2	Naive CD8	0.018	0.001	0.0065	0.00086	-0.0058	-0.0068	0.0073
DCDC2B	Naive CD8	0.012	0.00099	-0.013	-0.0035	0.0039	0.003	-0.0072
DCHS1	Naive CD8	0.0065	-0.0037	-0.019	0.014	0.02	0.0074	0.013
DCK	Naive CD8	-0.018	0.01	0.013	0.0076	-0.0025	0.007	0.00063
DCLRE1A	Naive CD8	-0.0069	0.011	0.0032	-0.0012	-0.013	-0.0097	0.025
DCLRE1B	Naive CD8	-0.0056	-0.0011	-0.0007	-0.004	-0.0003	-0.012	0.019
DCPS	Naive CD8	-0.0079	-0.012	0.0085	-0.0096	-0.0019	-0.0031	0.0031
DCT	Naive CD8	0.0058	0.0027	-0.0016	-6.20E-05	-0.0071	0.0031	0.00087
DCTN4	Naive CD8	0.0078	0.02	-0.0056	-0.0042	0.0012	-0.0011	0.008
DCTN5	Naive CD8	-0.0092	0.014	0.0052	0.0011	-0.0065	0.0064	0.015
DCTN6	Naive CD8	-0.0075	0.0091	0.015	0.02	-0.0049	-0.019	-0.0027
DCTPP1	Naive CD8	-0.024	-0.0048	0.0069	0.011	0.0023	0.005	0.0025
DCUN1D2	Naive CD8	0.011	-0.0029	0.013	-0.0067	0.0076	0.012	0.0022
DCUN1D3	Naive CD8	-0.0037	0.005	-0.012	0.0062	-0.01	0.003	0.016
DCUN1D4	Naive CD8	0.015	0.0087	0.015	0.0014	-0.017	0.00041	-0.011
DCUN1D5	Naive CD8	-0.012	0.0067	0.0083	0.0099	0.013	-0.014	-0.0067
DCXR	Naive CD8	0.0028	-0.024	0.0067	-0.0022	-0.01	-0.0012	0.003
DDA1	Naive CD8	-0.0078	-0.019	-0.013	0.00053	-0.0091	-0.011	0.0018
DDAH2	Naive CD8	-0.011	-0.014	-0.005	-0.013	0.006	0.0058	0.0078
DDB2	Naive CD8	-0.0051	0.0049	-0.016	-0.0028	-0.0094	-0.0047	-0.028
DDHD1	Naive CD8	0.0035	0.017	-0.019	0.014	-0.011	0.0037	0.018
DDHD2	Naive CD8	0.012	0.011	0.0045	-0.027	0.0031	6.70E-05	-0.0044
DDI2	Naive CD8	-0.0022	0.0043	-0.021	0.0048	0.0054	-0.0018	0.01
DDIAS	Naive CD8	-0.0065	0.0046	0.00084	0.019	0.0052	0.0044	0.013
DDIT3	Naive CD8	-0.0043	0.0035	0.01	0.016	-0.027	-0.0098	0.003
DDIT4	Naive CD8	-0.0022	-0.0052	0.0063	0.0063	0.026	0.033	-0.0037
DDR1	Naive CD8	0.0082	-0.0094	0.0018	0.0061	0.011	0.004	-0.004
DDRGK1	Naive CD8	-0.0042	-0.022	-0.0078	0.0053	-0.0048	0.0035	-0.013
DDT	Naive CD8	0.0018	-0.0042	-0.0094	0.00047	0.0041	-0.002	-0.0039
DDTL	Naive CD8	0.006	0.0098	-0.0011	0.0032	0.0018	0.013	0.0066
DDX11	Naive CD8	0.0023	-0.00052	-0.0026	0.00081	-0.00086	-0.0036	-0.0027
DDX11-AS1	Naive CD8	0.0097	-0.00043	0.0026	0.006	0.0038	0.0049	0.0074
DDX11L2	Naive CD8	0.0026	0.0034	-0.0028	-0.0028	0.0026	-0.0034	0.0019
DDX12P	Naive CD8	0.0048	-0.0024	-0.017	-0.006	0.0013	-0.0015	-0.0041
DDX17	Naive CD8	0.0084	0.0052	-0.015	0.0039	0.013	-0.0012	-0.013
DDX21	Naive CD8	-0.022	0.011	0.00045	0.011	0.0076	-0.0066	-0.0097
DDX26B	Naive CD8	0.015	0.0045	0.0088	6.30E-05	-0.016	-0.005	0.0069
DDX31	Naive CD8	0.0053	0.0023	-0.0021	0.0092	0.00081	-0.0031	-0.0027
DDX3X	Naive CD8	-0.0091	0.007	0.0002	0.0053	-0.00018	-0.00057	0.0077
DDX42	Naive CD8	-0.0037	0.0022	-0.01	0.0039	0.0074	-0.013	-0.015
DDX43	Naive CD8	-4.00E-05	0.0034	0.00097	-0.0034	-0.0011	-0.00027	-0.0098
DDX49	Naive CD8	-0.0032	-0.02	-0.009	0.011	0.011	-0.00098	0.0058
DDX54	Naive CD8	-0.0084	-0.021	-0.012	0.0085	-0.012	0.0056	0.0061
DDX55	Naive CD8	0.0017	-0.0034	0.009	0.018	-0.002	0.011	-0.0046
DDX58	Naive CD8	-0.023	0.011	-0.011	0.018	-0.015	-0.013	-0.0053
DDX59	Naive CD8	-0.0025	0.0053	0.0059	-0.0013	-0.0015	-0.014	0.0064
DDX6	Naive CD8	0.0015	0.0093	-0.015	-0.00048	0.008	-0.0008	-0.0016
DDX60	Naive CD8	-0.021	0.012	-0.013	0.02	-0.017	-0.0081	-0.00061
DDX60L	Naive CD8	-0.018	0.013	-0.017	0.014	-0.018	-0.0083	0.0016
DEAF1	Naive CD8	-0.0028	-0.021	-0.0051	0.011	0.011	0.011	0.018
DECR2	Naive CD8	-0.0014	-0.011	-0.0005	0.014	-0.0076	0.0015	0.009
DEDD	Naive CD8	-0.019	-0.0029	0.0058	0.0048	0.011	0.011	-0.005
DEDD2	Naive CD8	0.0048	-0.03	0.0073	-0.016	-0.0026	0.0037	-0.0023
DEF8	Naive CD8	-0.0031	-0.011	-0.00099	-0.013	-0.0066	0.011	0.0089
DEGS1	Naive CD8	-0.025	0.0057	0.0032	-0.0075	-0.0025	0.0034	-0.004
DEK	Naive CD8	-7.10E-05	-0.00083	0.025	-0.018	0.005	-0.00084	-0.014
DENND1A	Naive CD8	0.01	-1.10E-05	-0.016	1.60E-05	0.022	-0.0079	0.00061
DENND1B	Naive CD8	-0.0014	0.012	0.0091	-0.006	0.012	-0.0071	0.019
DENND2C	Naive CD8	0.014	0.00089	0.0071	-0.012	-0.016	-0.0033	-0.0097
DENND3	Naive CD8	0.0018	0.001	-0.01	-0.017	-0.0074	-0.0039	-0.011
DENND4A	Naive CD8	0.011	0.017	-0.011	-0.011	0.0052	0.0068	-0.00077
DENND4B	Naive CD8	0.0059	-0.01	-0.032	0.004	0.0076	0.0064	0.006
DENND4C	Naive CD8	0.0068	0.02	-0.02	-0.015	-0.0018	0.0017	0.016
DENND5A	Naive CD8	-0.0089	0.0034	-0.0068	0.021	0.0047	-0.0076	-0.0091
DENND6A	Naive CD8	-0.00075	0.011	-0.0029	0.0043	0.029	0.0048	-0.013
DENND6B	Naive CD8	-0.0094	-0.0068	-0.0089	-0.00041	-0.012	0.0036	0.00075
DEPDC4	Naive CD8	0.01	0.0041	0.0033	0.0048	-0.0031	-0.0055	0.0034
DEPDC5	Naive CD8	0.0097	0.0083	-0.014	0.0014	-0.0021	0.00045	0.0036
DEPDC7	Naive CD8	0.023	-0.0015	0.012	-0.00056	-0.017	-0.0063	-0.0029
DEPTOR	Naive CD8	0.011	-0.0055	0.0035	0.0073	-0.00077	0.0044	0.0063
DESI1	Naive CD8	-0.0015	0.0052	-0.016	0.0054	0.0014	-0.014	0.012
DESI2	Naive CD8	-0.0027	0.01	0.0056	0.00041	-0.0018	0.011	0.012
DET1	Naive CD8	0.011	0.003	0.0074	0.0059	-0.0098	-0.0024	-0.0083
DEXI	Naive CD8	-0.011	-0.018	-0.00017	0.0025	-0.0016	0.0023	0.005
DFFB	Naive CD8	0.0021	-0.0042	-0.011	0.0011	-0.0079	-0.0018	-0.0039
DFNB31	Naive CD8	-0.0059	-0.0056	-0.0054	-0.032	-0.00023	-0.0083	-0.0022
DFNB59	Naive CD8	0.018	0.0014	-0.0016	0.011	0.008	-0.0028	-0.0086
DGAT1	Naive CD8	0.00063	-0.018	-0.0065	-0.0073	0.011	0.023	0.0019
DGAT2	Naive CD8	-0.0089	0.0026	0.0013	0.0032	-0.017	-0.0036	-0.014
DGCR11	Naive CD8	0.0087	0.0053	-0.012	-0.0021	0.008	-0.0081	-0.002
DGCR6L	Naive CD8	-0.011	-0.022	0.0012	8.10E-05	-0.01	-0.0029	-0.00011
DGCR8	Naive CD8	-0.00085	0.0045	-0.011	-0.0078	0.0054	-0.0077	0.0033
DGCR9	Naive CD8	-0.00035	0.002	-0.0071	0.0016	-0.0079	-0.0061	-0.0057
DGKD	Naive CD8	0.016	-0.0041	-0.019	-0.0056	0.016	0.016	0.0059
DGKE	Naive CD8	0.0075	0.013	-0.013	0.0091	-0.0004	0.011	-0.014
DGKH	Naive CD8	-0.014	0.012	-0.022	0.0015	0.0015	-0.0029	-0.00043
DGKQ	Naive CD8	0.0046	-0.012	-0.014	-0.0066	-0.0018	-0.012	0.0059
DGKZ	Naive CD8	0.0046	-0.025	-0.015	0.0019	0.019	0.011	0.0032
DGUOK-AS1	Naive CD8	0.0013	0.0009	-0.0019	0.006	0.0027	0.0019	-0.0035
DHCR24	Naive CD8	-0.0067	0.00095	-0.0053	0.0088	-0.0019	0.00025	0.0049
DHCR7	Naive CD8	0.0058	-0.015	0.0076	-0.0099	-0.014	0.0057	0.014
DHDDS	Naive CD8	-0.0054	0.0031	-0.0093	0.00052	-0.0014	0.011	0.0066
DHDH	Naive CD8	0.012	-0.0088	0.0065	-0.0021	-0.0003	-0.0017	-0.0095
DHFR	Naive CD8	-0.0018	0.0082	-0.004	0.015	0.013	-0.0049	2.30E-05
DHFRL1	Naive CD8	0.008	0.012	0.00057	0.0089	-0.0084	0.015	0.0058
DHODH	Naive CD8	-0.00049	-0.0033	-0.0015	0.011	0.0052	0.0006	-0.009
DHRS11	Naive CD8	0.00039	-0.007	0.0014	-0.0075	0.013	0.0088	-0.0031
DHRS12	Naive CD8	-0.007	-0.0083	0.0061	0.00091	0.002	-0.004	-0.0045
DHRS13	Naive CD8	0.00041	-0.02	-0.0025	-0.00086	-0.0061	-0.0053	-0.0053
DHRS3	Naive CD8	-0.013	-0.0088	-0.0095	-0.0027	-0.023	0.0025	-0.012
DHRS4	Naive CD8	0.00021	0.0019	-0.005	-0.0027	0.0067	-0.0095	-0.00026
DHRS4-AS1	Naive CD8	-0.0008	0.0017	0.023	-0.009	0.0071	-0.00064	0.004
DHRS4L1	Naive CD8	0.0068	-0.0086	-0.0039	0.012	-0.0032	-0.0018	-0.0099
DHRS4L2	Naive CD8	0.0023	-0.0066	8.20E-05	0.0039	-0.0049	-0.013	-0.012
DHRS7	Naive CD8	-0.014	-3.50E-05	0.015	-0.024	0.0036	0.0047	-0.01
DHRS7B	Naive CD8	0.0034	-0.0047	0.0062	0.0067	-0.0075	0.0058	0.0047
DHTKD1	Naive CD8	-0.0011	0.0055	-0.0053	-0.00038	-0.0043	-0.0037	-0.00011
DHX32	Naive CD8	-0.0012	0.009	0.0071	-0.0059	-0.013	0.0065	-0.013
DHX33	Naive CD8	-0.0038	0.0063	-0.014	0.017	0.022	0.0032	0.0015
DHX34	Naive CD8	0.014	-0.012	-0.017	0.0097	-0.0035	0.015	0.0033
DHX35	Naive CD8	0.0066	0.009	-0.0035	-0.0014	0.0077	0.0073	0.0043
DHX37	Naive CD8	-0.0018	-0.008	-0.025	0.0071	0.0062	-0.0088	-0.007
DHX40	Naive CD8	0.01	0.013	0.0074	-0.011	-0.00012	-0.0044	-0.0018
DHX57	Naive CD8	0.0073	0.012	-0.013	-0.0047	0.001	-0.0023	0.0033
DHX58	Naive CD8	-0.017	0.0032	-0.013	0.022	-0.017	-0.0053	-0.004
DIAPH1	Naive CD8	-0.006	0.0028	-0.022	-0.016	0.0035	-0.01	0.02
DIAPH2	Naive CD8	-0.0094	0.012	-0.0068	-0.016	0.0077	0.00096	-0.003
DICER1	Naive CD8	0.00057	0.018	-0.024	-0.0019	-0.00076	-0.0016	0.012
DICER1-AS1	Naive CD8	0.016	-0.0054	0.0079	0.011	-0.0068	0.00025	-0.015
DIDO1	Naive CD8	0.022	-0.0011	-0.012	-0.0046	-0.0041	0.0047	0.0099
DIEXF	Naive CD8	0.004	0.0072	0.0065	0.011	-0.0054	0.017	0.012
DIP2A	Naive CD8	0.0095	-0.0019	-0.0096	0.013	0.006	0.0032	0.0081
DIP2B	Naive CD8	0.0093	0.014	-0.022	0.01	0.018	0.021	-0.0018
DIP2C	Naive CD8	0.0066	-0.0086	-0.0049	0.0061	0.0087	0.017	-0.0075
DIRC2	Naive CD8	0.007	0.0045	-0.0029	-0.0016	0.0059	0.0083	0.00076
DIRC3	Naive CD8	0.0022	0.0075	-0.006	0.012	-0.0049	0.0016	0.0013
DIS3L	Naive CD8	0.0071	0.0062	0.00046	-0.0086	-6.10E-05	0.0036	0.0084
DISC1	Naive CD8	0.0049	0.0045	-0.01	0.0044	0.02	0.0084	-0.0094
DISC1FP1	Naive CD8	-0.0047	0.0061	0.00061	0.00022	-0.0077	0.0041	-0.022
DISP1	Naive CD8	0.01	0.0052	0.0015	-0.0047	-0.012	0.0053	0.0079
DISP2	Naive CD8	0.0024	-0.002	-0.011	0.01	0.0026	-0.00062	0.00026
DIXDC1	Naive CD8	0.006	-0.0023	0.0067	0.0027	0.0037	0.00012	0.004
DKFZP434I0714	Naive CD8	0.0093	0.0084	0.0044	0.0087	-0.0068	0.02	-0.0026
DKFZP586I1420	Naive CD8	-0.0035	0.018	-0.019	-0.0031	-0.0034	-0.02	-0.0084
DKK3	Naive CD8	-0.0035	-0.00054	0.0018	-0.023	-0.011	0.0018	-0.0057
DLEC1	Naive CD8	-0.0033	0.0056	-0.02	-0.02	-0.0045	0.014	-0.017
DLEU1	Naive CD8	-0.017	0.0068	0.0016	0.013	0.021	0.0069	0.0075
DLEU2	Naive CD8	-0.014	0.0098	-0.0066	0.013	0.0072	0.00062	-0.0029
DLEU2L	Naive CD8	0.0076	0.0081	-0.0068	-0.005	0.011	-0.011	-0.0077
DLG2	Naive CD8	0.012	0.00033	0.00091	-0.0057	0.0066	-0.0013	-0.0045
DLG3	Naive CD8	-0.00041	0.0024	-0.0084	-0.032	-0.0069	-0.0052	0.0032
DLG4	Naive CD8	0.003	0.0014	-0.01	0.0071	0.0015	-0.0014	-0.0085
DLGAP1-AS1	Naive CD8	-0.0002	-0.0055	0.004	-0.0037	-0.00064	-0.016	0.0035
DLGAP4	Naive CD8	-0.017	-0.012	-0.0066	-0.007	-0.0098	-0.0026	-0.0011
DLGAP4-AS1	Naive CD8	0.0052	-0.0016	-0.0034	0.0018	0.011	-0.0094	-0.011
DLK2	Naive CD8	0.0017	-0.00035	-0.0086	-0.0079	-0.0023	-0.0015	0.00033
DLL1	Naive CD8	-0.015	0.00055	-0.013	0.0083	-0.027	0.0045	-0.0062
DLL3	Naive CD8	-0.0032	-0.0024	-0.0028	0.0054	-0.0073	0.0085	-0.0053
DLST	Naive CD8	0.0025	0.0048	-0.021	-0.0037	0.013	-0.0046	-0.01
DLSTP1	Naive CD8	0.0036	0.0043	-0.0072	0.0045	0.00082	-0.0091	0.0018
DMKN	Naive CD8	0.0053	-0.0026	0.0018	-0.022	-0.005	0.0053	-0.014
DMPK	Naive CD8	0.0069	-0.013	-0.0088	-0.0087	0.0071	-0.0088	0.0016
DMTN	Naive CD8	-0.0098	-0.011	0.00024	-0.02	-0.0041	0.0072	-0.018
DMWD	Naive CD8	0.0093	-0.018	-0.013	-0.016	0.0024	-0.0089	-0.00026
DMXL1	Naive CD8	0.01	0.012	-0.02	-0.0066	0.0016	-0.0093	0.011
DMXL2	Naive CD8	-0.0019	0.016	-0.019	-0.012	-0.0022	0.004	-0.011
DNA2	Naive CD8	0.0031	0.0097	-0.0086	-0.0028	0.011	0.0018	0.013
DNAAF5	Naive CD8	-0.0059	-0.016	-0.01	0.0013	-0.0015	0.013	-0.003
DNAH1	Naive CD8	0.009	0.00085	-0.029	-0.0034	0.012	-0.0074	0.0024
DNAH11	Naive CD8	0.01	0.0039	-0.006	0.0099	0.0086	0.0089	0.0063
DNAH12	Naive CD8	-0.0047	0.006	-0.0031	0.018	-0.0069	-0.0064	0.0033
DNAH17	Naive CD8	0.009	0.0051	-0.015	0.0078	0.0067	-0.0019	-0.016
DNAH3	Naive CD8	0.00038	0.0072	-0.014	0.0079	-0.0069	0.004	-0.024
DNAH6	Naive CD8	0.014	-0.0038	0.007	0.011	0.008	-0.0082	0.0045
DNAI2	Naive CD8	-0.019	0.0045	-0.0084	-0.0075	-0.0055	0.012	-0.025
DNAJA1	Naive CD8	-0.011	0.0075	0.018	0.0061	-0.013	-0.0013	0.014
DNAJA4	Naive CD8	0.013	0.0038	-0.0014	0.0016	-0.01	-0.0082	-0.0022
DNAJB1	Naive CD8	0.0079	-0.013	0.012	-0.024	0.0077	-0.025	-0.011
DNAJB13	Naive CD8	0.011	0.0032	-0.011	-0.01	0.01	-0.011	-0.016
DNAJB2	Naive CD8	0.0008	-0.0082	-0.012	0.00095	0.011	-0.0084	-0.01
DNAJB4	Naive CD8	0.017	0.0065	0.016	0.00081	-0.011	0.0045	0.013
DNAJB5	Naive CD8	-0.0054	-0.0045	0.00058	0.005	0.015	0.0089	0.0044
DNAJB7	Naive CD8	0.0054	0.0068	-0.01	0.0094	0.0009	-0.0019	-0.0095
DNAJB9	Naive CD8	-0.0095	0.0075	0.013	-0.015	-0.0087	-0.0028	-0.01
DNAJC1	Naive CD8	-0.0052	-0.0093	-0.00071	-0.024	-0.0076	-0.011	-0.0053
DNAJC13	Naive CD8	-0.0016	0.019	-0.02	-0.012	0.0012	-0.0081	0.018
DNAJC15	Naive CD8	-0.014	0.0031	0.0014	0.0064	0.0044	-0.018	0.0025
DNAJC16	Naive CD8	0.008	0.014	-0.016	0.0017	-0.0068	0.0039	0.0098
DNAJC17	Naive CD8	0.015	-0.0075	-0.00078	0.01	0.011	0.0061	0.00078
DNAJC18	Naive CD8	0.0029	0.0075	-0.0017	0.0015	0.0003	0.0075	0.012
DNAJC24	Naive CD8	0.0013	0.0057	0.007	-0.014	0.0016	0.0024	-0.016
DNAJC25	Naive CD8	-0.0011	0.0075	0.022	0.0056	-0.0033	-0.0018	-0.0026
DNAJC27	Naive CD8	0.0092	0.013	-0.0067	0.0088	-0.0053	-9.50E-05	-0.0094
DNAJC27-AS1	Naive CD8	0.0062	-0.0037	-0.0061	0.00046	0.0018	-0.0033	-0.009
DNAJC28	Naive CD8	0.0072	0.0034	0.012	-0.00059	0.0095	-0.0007	0.0061
DNAJC3	Naive CD8	-0.011	0.012	-0.00036	-0.014	0.0046	-0.0016	0.011
DNAJC3-AS1	Naive CD8	0.011	-0.0011	0.01	0.011	0.0032	0.0089	0.011
DNAJC30	Naive CD8	0.018	-0.0057	-0.0059	0.012	0.0018	0.0018	-0.012
DNAJC4	Naive CD8	0.013	-0.022	-0.0023	0.0058	-0.0094	-0.0076	0.0032
DNAJC5	Naive CD8	-0.0025	-0.0083	-0.017	-0.0042	0.0047	-0.0038	-0.0019
DNAJC6	Naive CD8	0.011	0.00088	0.0039	-0.024	-0.02	0.0099	-0.0082
DNAJC7	Naive CD8	-0.0055	0.0046	-0.00026	-0.0041	0.0055	-0.011	0.0014
DNAJC8	Naive CD8	-0.0054	-0.0048	0.031	-0.01	0.0088	-0.011	0.0054
DNAJC9-AS1	Naive CD8	0.0099	0.0068	-0.0014	0.0005	0.0051	-0.0015	-0.0017
DNAL1	Naive CD8	0.0044	0.0072	0.00018	0.0048	0.0077	-0.0048	-0.012
DNAL4	Naive CD8	-0.0039	-0.011	0.0076	-0.0067	0.0083	-0.0083	-0.0013
DNASE1	Naive CD8	0.017	-0.0012	-0.01	0.0073	0.0033	0.0094	0.0086
DNASE1L1	Naive CD8	-0.0075	-0.0062	-0.017	-0.00063	-0.012	0.0051	-0.015
DNASE2	Naive CD8	-0.016	-0.0076	0.0034	-0.008	-0.0078	-0.0034	-0.0079
DND1	Naive CD8	0.006	-0.0026	-0.022	0.0055	-0.0075	0.0024	-0.0024
DNHD1	Naive CD8	0.01	0.0053	-0.024	0.0092	8.80E-05	-0.018	-0.0066
DNLZ	Naive CD8	-0.0068	-0.018	0.0019	0.0059	-0.011	0.00039	0.0083
DNM1	Naive CD8	0.0025	-0.0054	-0.0096	-0.0052	-0.0079	-0.0025	-0.014
DNM1P46	Naive CD8	0.0063	-0.0043	-0.0059	0.011	-0.0019	-0.0039	-0.018
DNM3	Naive CD8	0.0078	0.00083	-0.0048	-0.002	0.003	-0.0021	0.0048
DNMBP	Naive CD8	0.009	0.005	-0.01	-0.0011	-0.0039	0.0004	0.026
DNMT3A	Naive CD8	0.014	-0.0075	-0.013	0.017	0.012	-0.005	0.011
DNMT3B	Naive CD8	0.014	-0.0039	0.0022	-0.0047	0.0016	-0.0053	-0.002
DNPH1	Naive CD8	-0.01	-0.022	-0.00062	0.021	-0.011	-0.0048	0.0012
DOC2GP	Naive CD8	-0.00015	-0.0019	-0.0041	0.013	-0.00098	0.0064	-0.0009
DOCK10	Naive CD8	5.00E-05	0.021	-0.027	0.0048	-0.0013	-0.0013	0.0084
DOCK11	Naive CD8	-0.0024	0.02	-0.017	-0.012	0.014	-0.00066	0.012
DOCK3	Naive CD8	-0.0086	0.0098	-0.012	-7.00E-05	-0.0019	0.015	-0.015
DOCK7	Naive CD8	0.02	-0.0014	0.0046	-0.019	0.00081	-0.0025	0.0057
DOCK9	Naive CD8	-0.0039	0.013	-0.026	-0.012	-0.0083	0.0063	0.0099
DOCK9-AS2	Naive CD8	0.012	-0.013	0.0049	0.002	-0.0036	0.0019	0.0093
DOHH	Naive CD8	-0.0075	-0.019	-0.0059	0.014	-0.013	0.013	0.0079
DOK1	Naive CD8	-0.0045	-0.016	0.0009	0.0027	-0.0077	0.0098	0.014
DOK2	Naive CD8	-0.0081	-0.0097	0.0022	-0.026	0.0032	0.013	0.014
DOK4	Naive CD8	5.70E-05	-0.0088	0.0021	-0.0079	0.023	0.032	0.0017
DOK6	Naive CD8	-0.004	0.0051	-0.0021	-0.0057	0.012	0.015	-0.011
DOLK	Naive CD8	0.0024	-0.0016	0.0078	0.0045	-0.021	0.015	0.016
DOLPP1	Naive CD8	-0.0064	-0.0031	0.01	0.014	-0.0022	0.011	0.0098
DONSON	Naive CD8	0.0052	0.0038	0.0031	0.0031	0.0027	-0.0089	-0.0042
DOPEY1	Naive CD8	0.0033	0.02	-0.016	-0.0036	-0.0026	0.0048	0.016
DOPEY2	Naive CD8	-0.0046	0.0064	-0.027	0.0016	0.0024	-0.0013	0.0016
DOT1L	Naive CD8	0.0017	-0.015	-0.017	0.012	0.0095	-0.00033	-0.0052
DPCD	Naive CD8	0.0017	-0.0043	-0.0037	-0.0072	0.0099	0.00044	0.0038
DPEP2	Naive CD8	0.02	-0.0094	0.0032	0.0051	0.012	0.007	-0.022
DPEP3	Naive CD8	0.00092	-0.0039	0.00094	0.0049	-0.0099	-0.0068	-0.017
DPH3	Naive CD8	-0.012	0.0062	0.02	-0.004	-0.012	0.0032	0.0038
DPH3P1	Naive CD8	-0.0013	-0.0045	-5.80E-05	0.00091	0.011	-0.00059	-0.00064
DPH5	Naive CD8	-0.016	0.012	0.0035	0.012	0.011	0.0013	-0.0025
DPH6	Naive CD8	-0.0036	0.013	0.012	-0.0013	0.01	-0.0029	-0.0055
DPM3	Naive CD8	-0.0044	-0.023	0.0053	0.0064	0.0042	0.0098	0.0029
DPP3	Naive CD8	-0.017	-0.003	-0.0099	0.0014	0.0044	0.0052	0.0099
DPP4	Naive CD8	-0.021	0.0069	-0.0011	-0.0074	-0.0013	0.0098	-0.0094
DPP7	Naive CD8	0.0041	-0.032	-0.0026	-0.00067	-0.011	0.011	-0.0072
DPP9	Naive CD8	-0.0022	-0.016	-0.025	-0.012	0.0038	0.0046	0.0085
DPPA4	Naive CD8	0.00022	0.00084	0.0031	0.028	0.015	-0.012	0.014
DPY19L1	Naive CD8	-0.0012	0.011	-0.00024	-0.028	-0.0058	0.0039	0.0084
DPY19L1P1	Naive CD8	0.0022	-0.0023	0.0027	-0.0079	-0.0011	-0.0074	-9.80E-05
DPY19L2	Naive CD8	4.40E-06	0.0014	-0.0073	-0.0052	-0.0034	0.0049	0.0041
DPY19L2P2	Naive CD8	0.0067	0.0029	-0.0075	0.0032	-0.0093	-0.0034	-0.0058
DPY19L3	Naive CD8	0.015	0.013	-0.0074	-0.0018	0.00066	0.00052	0.013
DPY19L4	Naive CD8	0.0039	0.018	0.0066	-0.003	-0.014	0.0041	-0.0055
DPYD	Naive CD8	0.0066	0.012	-0.0027	-0.0077	0.03	0.018	0.0072
DPYSL2	Naive CD8	0.0097	0.00023	0.0045	-0.0072	0.02	-0.00034	0.032
DR1	Naive CD8	-0.0044	0.0057	0.0045	-0.0099	0.002	-0.0019	0.016
DRAM1	Naive CD8	0.0012	0.0018	0.0036	-0.0093	-0.019	0.0075	0.0002
DRAM2	Naive CD8	0.0048	0.0097	0.011	0.0075	0.004	-0.012	-0.0037
DRAP1	Naive CD8	-0.016	-0.018	-0.0059	0.02	-0.016	-0.016	0.0045
DRAXIN	Naive CD8	-0.0019	-0.0047	-0.0057	0.00097	0.014	0.0076	-0.0061
DRICH1	Naive CD8	-0.0036	-0.00079	-0.0065	0.0039	0.0033	-0.0099	0.004
DSC1	Naive CD8	0.014	-0.0013	0.0091	-0.013	0.0077	0.013	-0.017
DSCR9	Naive CD8	0.01	0.00096	-0.0066	0.0042	-0.0054	0.015	-0.0023
DSE	Naive CD8	0.0082	-0.0033	0.0043	-0.009	0.0031	0.0016	0.0035
DSEL	Naive CD8	0.0021	0.00023	0.0012	0.0025	0.031	0.036	-0.012
DSN1	Naive CD8	-0.00015	0.0094	0.0054	0.0061	0.0066	-0.0043	0.00072
DST	Naive CD8	-0.016	0.0078	-0.005	-0.0064	0.016	0.025	-0.011
DSTN	Naive CD8	-0.015	0.0027	0.021	-0.01	0.012	0.0046	0.0025
DSTNP2	Naive CD8	0.0031	-0.004	0.0033	0.0017	-0.015	-0.00011	0.00054
DTD1	Naive CD8	-0.0076	-0.0071	0.0095	-0.021	-0.0031	-0.012	-0.019
DTD2	Naive CD8	0.0037	0.0053	0.0015	0.0085	0.003	-0.0022	-0.0096
DTL	Naive CD8	-0.007	0.0011	-0.0013	0.004	0.0029	-0.0065	0.013
DTNB	Naive CD8	0.013	-0.00072	-0.01	-0.0042	-0.0027	-0.0045	-0.01
DTNBP1	Naive CD8	-0.0067	-0.0032	0.0028	0.0054	-0.0024	-0.029	-0.002
DTWD2	Naive CD8	0.013	0.0081	-0.0054	0.0018	-0.0061	-0.0066	0.00034
DTX1	Naive CD8	-0.015	-0.00043	-0.0067	0.013	0.002	-0.00062	0.014
DTX2	Naive CD8	0.0032	-0.011	-0.0098	-0.0027	-0.0089	0.012	0.0088
DTX2P1-UPK3BP1-PMS2P11	Naive CD8	0.015	-0.0015	-0.016	0.0078	0.004	-0.0063	0.00063
DTX3	Naive CD8	-0.011	-0.01	-0.0066	0.012	-0.0028	-0.026	-0.0082
DTX3L	Naive CD8	-0.02	0.013	-0.018	0.011	-0.02	-0.0041	0.0044
DTX4	Naive CD8	0.014	-0.0021	0.0015	-0.0052	0.016	0.0071	0.015
DTYMK	Naive CD8	-0.0008	-0.021	0.0062	-0.0006	0.0056	0.0003	0.0099
DUOX1	Naive CD8	0.014	0.00098	-0.019	-0.00022	-0.0008	0.011	-0.0038
DUS2	Naive CD8	-0.0035	-0.0021	-0.00086	0.0086	0.015	0.0018	0.0098
DUS3L	Naive CD8	-0.00021	-0.014	-0.0094	0.015	0.0031	0.008	-0.013
DUS4L	Naive CD8	0.0032	0.0082	0.01	-0.00093	-0.0054	-0.0089	-0.0092
DUSP1	Naive CD8	-0.01	-0.0024	-0.0029	-0.021	0.014	-0.013	-0.021
DUSP10	Naive CD8	-0.0088	-0.00026	-0.0027	-0.011	-0.0021	-0.012	0.0081
DUSP14	Naive CD8	0.00041	-0.0035	0.016	0.0036	-0.0051	0.0074	0.014
DUSP16	Naive CD8	-0.015	0.0034	-0.015	-0.0044	0.0042	-0.0089	-0.014
DUSP18	Naive CD8	0.005	0.0028	0.001	0.0044	-0.0084	0.0047	-0.016
DUSP19	Naive CD8	0.004	0.0053	0.0039	-0.0025	-0.0052	-0.007	0.0099
DUSP2	Naive CD8	-0.011	-0.0093	-0.0023	-0.017	0.011	-0.016	-0.01
DUSP22	Naive CD8	-0.0019	-0.00021	-0.0013	-0.0025	0.024	0.022	-0.0023
DUSP23	Naive CD8	-0.00053	-0.021	0.007	-0.0058	-0.0016	0.0018	6.20E-05
DUSP28	Naive CD8	0.011	0.0018	0.0013	-0.0016	-2.60E-05	0.0017	-0.021
DUSP3	Naive CD8	0.0095	-0.0012	-0.0015	-0.0057	-0.0068	0.0062	0.0083
DUSP5	Naive CD8	-0.024	0.0057	-0.0052	0.00033	-0.00038	0.0023	-0.0054
DUSP6	Naive CD8	-0.006	0.00016	-0.0005	-0.013	0.011	-0.0065	-0.0055
DUSP7	Naive CD8	-0.012	-0.0073	-0.0064	-0.0041	-0.0073	-0.00036	0.009
DUSP8	Naive CD8	0.006	-0.011	-0.0013	0.0017	-0.00013	-0.0039	0.01
DUT	Naive CD8	-0.015	-0.0083	0.0082	-0.0004	-0.0018	0.0041	-0.0016
DVL1	Naive CD8	0.0047	-0.02	-0.01	0.0035	0.0049	0.0018	-0.012
DVL3	Naive CD8	0.013	-0.017	-0.011	-0.011	0.008	0.0067	0.0063
DYNC1H1	Naive CD8	0.00045	0.0032	-0.03	-0.0099	0.0072	0.0033	0.0066
DYNC1LI1	Naive CD8	-0.0054	0.0034	0.0066	-0.014	0.012	-0.012	0.0051
DYNC2H1	Naive CD8	0.0091	0.01	-0.0059	-0.019	-0.005	0.006	-0.012
DYNC2LI1	Naive CD8	0.0092	-0.0011	0.011	-0.0093	-0.015	0.00056	-0.0085
DYNLL1	Naive CD8	-0.0097	-0.0054	0.02	-0.013	0.0096	0.0074	0.015
DYNLL2	Naive CD8	-0.0025	-0.0051	-0.0063	-0.0042	0.012	-0.0058	-0.0024
DYNLRB1	Naive CD8	-0.017	-0.0089	0.0078	-0.012	0.0035	-0.025	-0.0047
DYNLT1	Naive CD8	-0.014	0.0081	0.0037	0.017	0.013	0.01	-0.0038
DYNLT3	Naive CD8	-0.0058	0.012	0.023	-0.017	-0.011	-0.00044	-0.016
DYRK1A	Naive CD8	0.0057	0.0085	-0.008	-0.011	0.0051	-0.031	-0.0015
DYRK1B	Naive CD8	-0.0048	-0.014	-0.0014	-0.015	0.016	0.01	0.006
DYRK2	Naive CD8	0.021	0.002	0.0026	-0.004	-0.015	-0.008	0.025
DYRK4	Naive CD8	-0.00049	-0.005	0.0092	0.0019	0.0066	-0.0092	0.004
DYSF	Naive CD8	-0.0093	-0.00034	-0.0078	-0.018	0.0084	0.027	0.0064
DZANK1	Naive CD8	0.0053	0.0039	-0.00048	-0.0017	0.0046	0.00087	-0.012
DZIP3	Naive CD8	0.0029	0.0094	0.0083	0.0065	0.014	0.0044	0.017
E2F1	Naive CD8	-0.013	-0.0019	-0.0036	-0.002	0.011	0.0043	0.015
E2F3	Naive CD8	0.0052	-8.00E-05	-0.0063	-0.0077	-0.01	-0.034	0.0045
E2F5	Naive CD8	0.004	-0.0052	0.00017	0.009	-0.0033	-0.00088	0.014
E2F6	Naive CD8	0.0015	0.0022	0.0093	0.0056	0.00043	0.0071	0.013
E4F1	Naive CD8	0.0018	-0.027	-0.0035	0.012	-0.012	0.012	0.005
EAF1	Naive CD8	-0.011	0.012	-0.014	-0.0013	-0.011	0.0042	0.0032
EAF2	Naive CD8	0.011	0.0054	0.0043	-0.0025	0.0014	-0.015	-0.0097
EARS2	Naive CD8	0.0072	-0.0013	0.0033	0.0046	0.0025	0.019	0.0091
EBF4	Naive CD8	0.019	-0.011	0.0036	-0.007	0.011	-0.0035	-0.00075
EBLN2	Naive CD8	0.0063	0.0033	-0.0094	0.0045	0.014	-0.024	-0.021
EBP	Naive CD8	-0.018	-0.0032	0.00043	-0.0063	0.0028	-0.015	0.0046
EBPL	Naive CD8	-0.01	-0.0016	-0.00083	0.00076	-0.0067	-0.0028	0.0055
ECE1	Naive CD8	-0.017	0.00087	-0.025	-0.0074	-0.016	-0.0053	-0.0028
ECE2	Naive CD8	-0.0082	-0.0074	0.0052	0.015	0.01	-0.0036	0.0097
ECH1	Naive CD8	-0.0063	-0.018	0.0076	0.0014	-0.0092	0.0052	0.005
ECHDC2	Naive CD8	-0.0061	-0.013	-0.0099	0.007	-0.018	-0.017	-0.021
ECHDC3	Naive CD8	-0.0065	-0.0025	-0.0059	0.013	-0.023	-0.0002	-0.004
ECI1	Naive CD8	0.0058	-0.026	0.0022	-0.0044	-0.017	0.003	-0.0027
ECSIT	Naive CD8	-0.0019	-0.024	-0.005	0.0029	-0.0046	-0.0087	-0.0052
ECT2	Naive CD8	-0.0027	0.012	-0.0034	-0.004	-0.0085	0.00018	0.011
ECT2L	Naive CD8	0.0074	0.004	-0.008	0.0072	0.0057	0.0012	-0.017
EDA	Naive CD8	-0.023	0.0028	-0.011	-0.0046	-0.00063	0.017	-0.021
EDA2R	Naive CD8	-0.014	0.005	-0.0051	0.0016	-0.0091	0.021	-0.013
EDAR	Naive CD8	0.024	-0.0046	0.0088	0.0099	-0.0011	0.0042	0.0069
EDARADD	Naive CD8	-0.0085	-0.0024	-0.0022	-0.036	-0.00055	0.00081	-0.01
EDEM1	Naive CD8	-0.0019	0.013	-0.018	-0.023	-0.022	-0.0072	0.0053
EDEM3	Naive CD8	0.013	0.015	-0.0024	0.0082	-0.0034	0.015	0.018
EDNRB-AS1	Naive CD8	-0.0032	0.0046	-0.0011	0.0047	0.0074	0.018	-0.012
EDRF1	Naive CD8	0.014	0.016	-0.011	0.0021	-0.0075	0.0069	0.0048
EDRF1-AS1	Naive CD8	0.011	0.0079	-0.0082	0.0014	0.0025	0.0015	-0.0041
EEA1	Naive CD8	0.0055	0.004	0.01	0.005	0.0088	-0.01	-0.015
EEF1A1	Naive CD8	0.012	-0.0054	0.0098	-0.026	0.034	0.00012	0.0034
EEF1B2	Naive CD8	0.013	-0.0085	0.011	-0.021	0.033	-0.0024	0.00034
EEF1D	Naive CD8	0.012	-0.026	0.004	-0.014	0.02	0.013	0.0011
EEF1E1	Naive CD8	-0.006	0.0083	0.017	0.013	0.0056	-0.0091	-0.0014
EEF1G	Naive CD8	0.015	-0.013	0.011	-0.021	0.028	0.0086	0.0052
EEF2	Naive CD8	0.001	-0.0064	-0.015	-0.013	0.024	0.0032	0.0046
EEF2K	Naive CD8	0.016	0.00042	-0.019	-0.0015	-0.0069	-0.0029	-0.0027
EEF2KMT	Naive CD8	-0.012	-0.016	-0.00094	0.013	-0.0073	-0.00079	0.0023
EEFSEC	Naive CD8	0.0015	-0.019	-0.00075	0.011	-0.00078	-0.0001	0.005
EEPD1	Naive CD8	-0.0098	-0.0002	-0.0056	-0.014	0.0041	0.0022	-0.003
EFCAB11	Naive CD8	-0.0039	0.0054	-0.0053	0.0035	-0.0057	-0.005	-0.0036
EFCAB13	Naive CD8	0.0045	-3.60E-05	-0.0017	-0.0039	-0.0046	-0.005	-0.0084
EFCAB2	Naive CD8	0.0011	0.00032	0.0017	0.0027	-0.0014	0.003	-0.0081
EFCAB5	Naive CD8	-0.0032	0.0048	0.0015	0.0036	0.013	0.0046	0.0023
EFCAB6	Naive CD8	0.0067	-0.0014	0.00049	-0.0066	-0.0078	0.0053	-0.01
EFCAB7	Naive CD8	0.009	0.0041	0.013	-0.014	0.0037	-0.0012	-0.0048
EFCC1	Naive CD8	0.002	-0.0032	-0.0046	0.01	0.005	0.0059	-0.0001
EFEMP2	Naive CD8	0.019	-0.012	0.0019	0.0013	0.0052	0.0081	-0.0045
EFHC1	Naive CD8	0.014	0.0049	0.0037	0.0044	0.014	-0.0044	-0.011
EFHC2	Naive CD8	-0.0064	0.0025	-0.0017	-0.00022	0.018	0.025	-0.016
EFHD1	Naive CD8	-0.0035	0.0017	-0.00051	0.0085	-0.0012	0.0027	-0.0082
EFHD2	Naive CD8	-0.016	-0.02	-0.0086	-0.013	-0.015	-0.002	0.0049
EFNA1	Naive CD8	-0.0023	0.0027	0.0012	0.03	-0.009	-0.0097	0.015
EFNA3	Naive CD8	-0.0021	-0.0052	0.0057	-0.006	0.0017	0.0051	0.0021
EFNA4	Naive CD8	0.0003	-0.0044	-0.0036	-0.0066	-0.0033	-0.0046	-0.0033
EFNB1	Naive CD8	-0.0025	-0.011	-0.0038	-0.0055	0.0048	0.019	0.0012
EFR3B	Naive CD8	0.0097	0.0076	-0.003	0.0033	0.0028	0.0029	-0.0027
EFTUD1	Naive CD8	0.0029	0.0098	0.00062	-0.013	0.0089	0.01	0.018
EGLN3	Naive CD8	-0.018	-0.0014	-0.0048	-0.0037	-0.002	0.01	0.0081
EHBP1	Naive CD8	0.012	0.0093	-0.0013	-0.0019	0.0063	-0.00051	-0.0026
EHBP1L1	Naive CD8	0.0061	-0.015	-0.025	-0.016	-0.0078	-0.0013	0.00061
EHD1	Naive CD8	0.012	-0.026	-0.0028	-0.025	-0.0038	0.0021	0.0072
EHD3	Naive CD8	0.011	0.0021	-0.0027	-0.012	-0.0083	0.0015	0.018
EHD4	Naive CD8	-0.021	0.00045	-0.012	9.50E-05	-0.009	0.0058	-0.0093
EHHADH	Naive CD8	0.0017	0.0044	0.0023	0.011	-0.0065	0.0026	0.009
EID1	Naive CD8	-0.021	-0.0025	0.0064	0.0027	0.0037	-0.013	0.0068
EID2	Naive CD8	0.0072	-0.012	0.017	0.0021	-0.014	0.011	0.007
EID2B	Naive CD8	0.01	-0.0055	0.0065	0.00076	-0.0044	0.0095	0.0028
EID3	Naive CD8	0.0083	-0.0055	0.01	-0.01	0.005	-0.011	-0.012
EIF1	Naive CD8	-0.012	-0.00038	0.0034	-0.02	0.011	-0.034	-0.024
EIF1AD	Naive CD8	0.0037	0.0068	0.00012	0.0069	-0.012	0.0017	0.0062
EIF1AX	Naive CD8	-0.0076	-0.0024	0.013	0.0077	0.0072	0.00066	-0.0056
EIF1AX-AS1	Naive CD8	0.00046	0.0069	-0.0063	-0.0017	0.0099	-0.0044	-0.021
EIF1B-AS1	Naive CD8	0.0057	0.0042	-0.00052	0.019	0.0024	-0.0083	-0.011
EIF2AK2	Naive CD8	-0.022	0.011	-0.013	0.019	-0.015	-0.0078	-0.0067
EIF2AK3	Naive CD8	0.011	0.011	0.00097	-0.0033	-0.011	0.015	0.018
EIF2AK4	Naive CD8	0.0044	0.0019	0.006	-0.01	-0.0018	-0.013	0.01
EIF2B2	Naive CD8	-0.011	0.0016	0.0046	0.003	0.00068	0.0052	0.0033
EIF2S1	Naive CD8	-0.02	0.018	0.0094	0.0039	0.0016	0.0089	0.013
EIF2S2	Naive CD8	-0.014	0.0033	0.021	0.01	0.0033	-0.0068	-0.0031
EIF2S3	Naive CD8	0.00092	-0.0047	0.0082	0.0042	0.026	0.0025	0.0046
EIF3F	Naive CD8	0.012	-0.013	0.013	-0.021	0.028	0.01	0.00089
EIF3J	Naive CD8	-0.0098	0.0056	0.013	0.007	0.011	-0.003	-0.0061
EIF3J-AS1	Naive CD8	0.014	-0.00072	0.009	0.0051	-0.017	0.0098	-0.015
EIF3L	Naive CD8	0.016	-0.0045	0.017	-0.024	0.028	0.0095	0.0049
EIF4B	Naive CD8	0.013	0.0027	0.005	-0.026	0.029	0.0013	0.00046
EIF4E3	Naive CD8	-0.008	0.0087	0.0013	-0.0078	0.0021	-0.0026	-0.0011
EIF4EBP1	Naive CD8	-0.0084	-0.012	0.0047	0.0014	0.005	0.012	-0.00093
EIF4G1	Naive CD8	-0.012	-0.0062	-0.026	-0.0042	0.0011	0.0031	0.02
EIF4G3	Naive CD8	0.0039	0.0026	-0.012	-0.016	0.018	-0.0016	0.012
EIF5A	Naive CD8	-0.0075	-0.0059	-0.002	0.00051	-0.00068	-0.009	0.0057
EIF5A2	Naive CD8	0.0042	0.0056	0.01	-0.02	-0.019	-0.0049	0.0017
ELAC1	Naive CD8	0.00017	-0.00066	0.013	-0.00085	7.40E-05	-0.0078	-0.011
ELF1	Naive CD8	-0.0093	0.02	-0.004	-0.0047	0.005	-0.0046	0.0073
ELF2	Naive CD8	-0.0024	0.016	0.00083	0.0061	0.0012	0.017	0.0062
ELF4	Naive CD8	-0.0068	-0.0039	-0.013	-0.014	-0.011	-0.00092	0.021
ELK1	Naive CD8	-0.011	-0.01	-0.012	0.002	0.0042	-0.0084	0.0042
ELK3	Naive CD8	-0.0099	0.0048	0.0013	-0.012	0.0041	0.03	-0.012
ELK4	Naive CD8	0.0013	0.011	-0.015	0.0094	0.01	-0.014	0.012
ELL	Naive CD8	-0.0026	-0.014	-0.014	-0.012	-0.015	0.019	0.015
ELL2	Naive CD8	-0.0063	0.009	-0.0015	-0.017	-0.0022	0.015	-0.0034
ELL3	Naive CD8	0.0082	0.003	0.0054	0.0034	-0.008	0.0064	-0.0019
ELMO2	Naive CD8	-0.017	0.0072	0.0012	-0.013	0.0021	0.023	0.015
ELMO3	Naive CD8	-0.00045	-0.0083	-0.0065	0.0038	0.00083	0.0046	-0.012
ELMOD2	Naive CD8	0.012	0.015	0.014	-0.0019	-0.014	0.011	0.013
ELMSAN1	Naive CD8	0.00085	-0.0083	-0.027	-0.012	-0.011	-0.0066	0.0003
ELOF1	Naive CD8	-0.0081	-0.024	0.0043	-0.014	-0.0035	-0.0089	0.0034
ELOVL1	Naive CD8	-0.019	-0.0036	0.0057	-0.0083	0.0064	0.0028	0.00088
ELOVL4	Naive CD8	0.019	-0.0047	0.009	0.0058	0.0074	-0.0015	0.015
ELOVL5	Naive CD8	-0.018	0.015	-0.0016	-0.018	-0.0086	-0.0016	0.00037
ELOVL6	Naive CD8	-0.0063	0.001	-0.0025	-0.0017	0.0056	0.011	0.0067
ELP3	Naive CD8	-0.016	0.007	0.0016	-0.017	0.0065	-0.0012	0.019
ELP4	Naive CD8	0.0052	0.0084	0.011	-0.0015	0.0084	0.0086	0.0098
EMB	Naive CD8	-0.018	0.011	-0.0045	-0.0053	-0.0048	0.00064	0.00048
EMBP1	Naive CD8	-0.008	0.00035	-0.0099	-0.0071	-0.008	-0.0015	-0.0071
EMC1	Naive CD8	0.001	0.0079	-0.013	-0.0097	0.013	0.0079	0.015
EMC10	Naive CD8	0.0054	-0.019	-0.014	0.013	-0.0027	-0.0026	-0.017
EMC2	Naive CD8	-0.0045	0.012	0.019	0.0017	-0.0094	-0.0024	0.00038
EMC3-AS1	Naive CD8	0.0023	-0.00017	-0.003	0.0062	0.01	-0.0071	-0.0086
EMC9	Naive CD8	-0.01	-0.0033	-0.0066	0.016	-0.02	0.0073	-0.0025
EMD	Naive CD8	-0.0047	-0.016	-0.0063	-0.0059	-0.0016	-0.018	-0.0077
EME1	Naive CD8	0.0044	0.00089	-0.0017	0.013	-0.0022	0.0039	-0.0053
EME2	Naive CD8	0.0059	-0.011	-0.014	0.0091	-0.0042	0.0066	-0.0021
EMILIN1	Naive CD8	0.0049	-0.0095	-0.0048	-0.0014	0.0043	0.0043	0.014
EMILIN2	Naive CD8	-0.0086	-0.0063	-0.006	-0.0095	-0.0061	0.01	-0.0089
EML2	Naive CD8	-0.0068	0.0053	-0.019	-0.0005	0.014	-0.0012	0.0084
EML3	Naive CD8	0.0032	-0.019	-0.02	-0.0012	0.0046	-0.0049	-0.0025
EML4	Naive CD8	-0.0045	0.015	-0.01	-0.0037	-0.017	-0.019	-0.0037
EML5	Naive CD8	0.019	0.0054	-0.0043	-0.014	-0.00076	-0.00095	-0.0071
EML6	Naive CD8	-0.00055	0.0053	-0.0036	-0.0016	0.011	0.004	0.0075
EMP3	Naive CD8	-0.016	-0.014	0.0078	-0.014	-0.0063	-0.0089	0.00084
ENDOD1	Naive CD8	-0.0097	0.004	-0.0073	-0.014	-0.024	-0.0034	-0.0047
ENDOG	Naive CD8	-0.0062	-0.02	-0.00041	0.011	-0.0096	0.012	0.0028
ENDOV	Naive CD8	0.00064	-0.013	-0.0015	0.0029	-0.0055	0.0058	-0.0068
ENG	Naive CD8	-0.0037	-0.0078	-0.018	-0.00035	-0.011	0.012	0.0008
ENGASE	Naive CD8	0.019	-0.011	-0.014	0.0087	-0.0097	0.0075	-0.0015
ENKD1	Naive CD8	0.0059	-0.017	-0.00023	-0.0034	-0.0011	0.0091	-0.009
ENO1	Naive CD8	-0.026	-0.0045	-0.00062	0.0053	0.0037	6.20E-05	0.0058
ENO1-AS1	Naive CD8	0.0052	0.011	0.0057	0.013	-0.0021	0.013	-0.0048
ENO2	Naive CD8	0.0046	-0.004	0.00072	-0.024	-0.023	-0.008	-0.021
ENO3	Naive CD8	0.0062	-0.0071	-0.0024	0.0087	0.0043	-0.015	-0.0081
ENOSF1	Naive CD8	0.014	-0.0018	0.00011	0.0066	-0.0045	0.0016	-0.012
ENPP2	Naive CD8	0.016	-0.0034	0.011	0.0032	-0.0081	-0.012	0.008
ENPP3	Naive CD8	0.0083	0.0044	-0.0048	-0.0064	0.0025	-0.0023	-0.0057
ENPP4	Naive CD8	0.002	0.017	0.0098	-0.013	-0.0054	0.01	0.0041
ENPP5	Naive CD8	-0.0045	0.0036	0.002	-0.012	-0.0052	-0.0019	0.011
ENTHD2	Naive CD8	0.0066	-0.019	-0.014	0.0049	0.0058	-0.00041	-0.011
ENTPD1	Naive CD8	0.008	0.0097	0.0062	-0.011	-0.0069	-0.003	0.014
ENTPD1-AS1	Naive CD8	0.014	0.0022	0.00034	0.0096	0.0095	0.00099	-0.014
ENTPD3-AS1	Naive CD8	-0.0035	-0.0014	0.00047	0.013	0.00028	-0.0047	0.00039
ENTPD4	Naive CD8	0.0095	0.012	-0.017	-0.0017	-0.0062	0.02	-0.0052
ENTPD5	Naive CD8	0.011	0.0098	-0.0049	-0.011	0.0084	0.0088	0.0034
ENTPD7	Naive CD8	0.0016	0.011	-0.01	-0.0022	0.0066	0.0093	0.013
EOGT	Naive CD8	-0.0087	0.0061	-0.00044	-0.024	-0.015	0.0094	-0.028
EOMES	Naive CD8	-0.0059	-0.0027	-0.0032	-0.027	-1.20E-05	-0.02	0.019
EP400	Naive CD8	0.012	0.0054	-0.021	0.01	0.015	-0.0028	-0.0091
EP400NL	Naive CD8	-0.0015	0.0021	-0.017	0.00077	0.00058	0.00014	-0.0032
EPB41	Naive CD8	0.0003	0.0087	-0.024	0.011	0.0063	-0.019	0.0016
EPB41L2	Naive CD8	-0.0032	0.0038	-0.01	0.0059	0.0028	-0.0079	0.017
EPB41L3	Naive CD8	0.0028	0.0045	0.002	0.0048	0.00071	-0.0027	0.0027
EPB41L4A	Naive CD8	0.0078	0.0079	-0.0048	0.0082	0.012	-0.0056	-0.0087
EPB41L4A-AS1	Naive CD8	0.0011	-0.009	0.0036	-0.0019	0.021	-0.021	-0.013
EPB41L5	Naive CD8	0.015	0.0056	-0.0027	0.00036	-0.008	-0.012	0.0068
EPC1	Naive CD8	0.007	0.0014	-0.0055	-0.0031	0.021	-0.026	-0.016
EPC2	Naive CD8	-0.0054	0.0087	-0.0077	-0.0048	0.0046	-0.016	-0.0067
EPDR1	Naive CD8	-0.00015	-0.00092	0.0035	0.011	0.0091	-0.0085	0.02
EPG5	Naive CD8	0.012	0.01	-0.025	-0.0033	-0.0023	-0.0048	0.0069
EPHA1	Naive CD8	0.018	-0.008	-0.0003	0.0093	-0.015	0.012	-0.0057
EPHA1-AS1	Naive CD8	0.016	0.0013	0.0025	0.013	-0.014	0.012	-0.018
EPHA4	Naive CD8	-0.015	0.0015	-0.0068	-0.018	0.016	0.0031	0.00024
EPHB3	Naive CD8	0.009	-0.0025	0.0037	0.0023	-0.00061	0.015	0.0036
EPHB4	Naive CD8	0.0058	-0.014	-0.013	0.014	0.012	-0.0008	-0.018
EPHB6	Naive CD8	0.02	-0.01	0.0043	0.0072	-0.013	-0.017	0.00025
EPHX1	Naive CD8	0.014	-0.0072	-0.016	0.0031	0.01	-0.014	-0.0085
EPHX2	Naive CD8	0.013	-0.0019	0.0044	0.015	-0.0031	0.0088	-0.02
EPM2A	Naive CD8	0.0038	-0.00033	0.0058	0.0045	-0.0093	-0.0019	-0.0021
EPM2AIP1	Naive CD8	0.017	0.013	-0.0074	0.0038	-0.0094	0.013	-0.0074
EPN1	Naive CD8	-0.0068	-0.02	-0.017	0.00036	-0.002	-0.0062	0.00047
EPN2	Naive CD8	0.0042	-0.00071	0.00063	0.0046	-0.0029	-0.02	0.0051
EPOR	Naive CD8	0.0019	-0.0063	0.0093	-0.011	-0.013	-0.0057	0.0049
EPPK1	Naive CD8	0.018	-0.012	-0.0071	-0.009	0.0075	0.011	-0.0051
EPS15	Naive CD8	-0.0097	0.017	-0.0085	-0.025	0.0012	-0.0063	0.013
EPS15L1	Naive CD8	0.0054	-0.0045	-0.017	0.0052	0.0066	0.0039	-0.00076
EPS8	Naive CD8	0.0095	-0.0035	0.0086	-0.0032	-0.00084	-0.00065	-0.013
EPS8L1	Naive CD8	-0.014	-0.0043	-0.0079	0.0069	-0.0027	0.0092	0.0003
EPS8L2	Naive CD8	-0.012	-0.013	-0.0066	0.0028	-0.0023	0.0035	-0.0075
EPSTI1	Naive CD8	-0.023	0.0068	-0.011	0.015	-0.011	-0.01	-0.0051
EPT1	Naive CD8	0.0031	0.02	-0.018	0.0043	0.0023	-0.0068	-0.0093
ERAP1	Naive CD8	0.00027	0.015	-0.014	-0.0081	-0.0058	0.0025	0.0085
ERAP2	Naive CD8	-0.0022	0.0094	-0.0061	0.0045	0.0059	0.0048	0.0089
ERBB2	Naive CD8	0.0035	0.0033	-0.015	0.01	-0.0079	0.0022	-0.0012
ERBB2IP	Naive CD8	0.01	0.016	-0.013	-0.0067	0.0025	-0.018	0.034
ERBB3	Naive CD8	0.0032	-0.0018	-0.0049	-0.01	-0.016	-0.0096	-0.0078
ERC1	Naive CD8	0.013	0.0079	-0.02	-0.00036	0.013	-0.0019	0.0056
ERCC2	Naive CD8	0.0068	-0.012	0.0072	0.0025	-0.0082	0.0069	-0.0053
ERCC4	Naive CD8	-0.00051	0.0098	0.0075	0.013	0.01	0.0029	-0.0027
ERCC5	Naive CD8	0.0026	-0.011	-0.012	0.0047	-0.0056	0.0014	0.0032
ERCC6	Naive CD8	0.014	0.01	-0.0082	-0.011	-0.0099	0.002	0.022
ERCC6L	Naive CD8	0.01	-0.0034	0.0021	0.0019	0.0053	0.00012	0.0088
ERCC6L2	Naive CD8	0.0023	0.0077	-0.0033	0.012	0.0077	0.00046	-0.013
ERCC8	Naive CD8	0.0049	0.012	0.0032	-0.002	0.0061	-0.0087	0.0061
ERF	Naive CD8	0.00017	-0.0085	-0.0063	0.017	0.00082	-0.0062	0.0011
ERGIC1	Naive CD8	-0.0053	5.50E-05	-0.017	-0.0057	0.016	0.0053	-0.00055
ERGIC2	Naive CD8	-0.017	0.017	0.0094	0.017	-0.0085	-0.0082	-0.008
ERGIC3	Naive CD8	0.0059	-0.0091	0.014	-0.019	0.027	-0.00098	0.006
ERH	Naive CD8	-0.011	0.0015	-0.0052	0.00058	0.01	-0.0093	0.014
ERI1	Naive CD8	0.005	0.013	0.0065	-0.0063	-0.0059	0.0035	0.01
ERI2	Naive CD8	0.0085	-3.40E-05	0.0069	-0.0089	-0.0021	-0.007	0.00017
ERICH1	Naive CD8	0.0028	-0.015	-0.0052	0.0037	0.016	-0.0033	-0.0069
ERICH6-AS1	Naive CD8	0.015	-0.0061	0.0062	0.01	0.013	-0.0085	0.0098
ERLEC1	Naive CD8	-0.0089	0.0077	0.022	-0.0023	-0.0034	-0.0041	-0.012
ERLIN1	Naive CD8	-0.011	0.012	-0.00097	0.0015	-0.017	0.014	8.00E-06
ERLIN2	Naive CD8	0.0027	0.012	0.0012	0.00033	0.012	-0.0083	-0.0072
ERMAP	Naive CD8	0.0028	0.0073	-0.0023	-0.00014	0.003	-0.005	0.00071
ERMN	Naive CD8	0.0053	0.0043	-0.0029	0.0048	0.0029	-0.0037	-0.011
ERMP1	Naive CD8	0.014	0.0085	0.0019	-0.011	0.00035	0.0072	0.019
ERN1	Naive CD8	-0.0067	0.0013	-0.0074	-0.025	0.0072	-3.90E-05	0.002
ERO1A	Naive CD8	-0.021	0.013	-0.011	-0.0073	-0.01	-0.003	-0.0093
ERO1B	Naive CD8	0.02	0.0077	0.0011	-0.0049	-0.0045	-0.0028	-0.016
ERP27	Naive CD8	0.022	0.0048	-0.0031	0.0025	0.0086	0.004	-0.014
ERP29	Naive CD8	-0.021	0.0028	-0.0082	-0.0054	-3.20E-05	-0.0062	0.0051
ERRFI1	Naive CD8	0.0011	-0.0011	-0.0061	-0.0054	-0.0071	0.0043	-0.00071
ERV3-1	Naive CD8	0.0044	6.80E-05	-0.0065	-0.0053	0.0038	0.002	0.0028
ERVK13-1	Naive CD8	0.018	0.0052	-0.0085	-0.0067	0.0085	0.0072	-0.00088
ESAM	Naive CD8	0.013	-0.0078	0.0079	-0.0041	-0.0049	0.0083	0.00055
ESCO1	Naive CD8	0.01	0.013	0.017	0.011	-0.01	-0.0025	-0.0014
ESF1	Naive CD8	-0.0093	0.0066	0.015	0.026	0.00098	-0.0078	-0.017
ESPNP	Naive CD8	0.007	-0.0056	-0.0018	-0.0075	-0.0078	0.007	-0.0032
ESR2	Naive CD8	0.00064	0.0046	-0.0072	-0.00086	0.0055	0.0062	-0.0082
ESRP2	Naive CD8	0.0063	-0.0028	-0.012	0.0036	-0.0016	-0.0081	-0.0094
ESRRA	Naive CD8	-0.0085	-0.014	-0.011	0.011	-0.0033	0.016	0.0072
ESYT2	Naive CD8	0.00048	0.0095	-0.016	-0.011	0.0022	0.0094	0.015
ETAA1	Naive CD8	0.0085	0.011	0.013	0.0031	-0.0069	0.0032	0.0034
ETF1	Naive CD8	-0.019	0.0084	-0.0016	-3.20E-05	0.017	-0.0076	0.0034
ETFB	Naive CD8	-0.018	-0.019	-0.00053	0.01	0.0027	-0.00073	0.0073
ETFDH	Naive CD8	0.0064	0.0063	0.0078	0.0045	-0.017	-0.0053	0.0069
ETHE1	Naive CD8	-0.0023	-0.014	0.0027	-0.0063	0.024	0.0022	0.025
ETNK1	Naive CD8	-0.0037	0.018	0.014	0.0059	-0.0043	0.0077	-0.0033
ETNK2	Naive CD8	-4.40E-05	-0.0022	0.00063	-0.0072	-0.02	-0.0028	-0.014
ETS1	Naive CD8	-0.011	0.012	-0.015	-0.0028	0.024	0.0028	-0.00026
