## Supplementary material for "Cell-type-specific transcriptome architecture underlying the establishment and exacerbation of systemic lupus erythematosus": Supplementary_Data1.csv (part 7 of 18)

Supplementary Data 1. A list of PCA gene loadings in the discovery dataset.
ETS2	Naive CD8	0.007	0.00012	-0.0041	-0.013	-0.014	-0.0074	0.018
ETV3	Naive CD8	-0.0056	0.01	-0.012	-0.00016	0.0017	-0.0021	-0.017
ETV6	Naive CD8	-0.024	0.0046	-0.013	0.0074	-0.0029	-0.0032	-0.0037
ETV7	Naive CD8	-0.021	0.0051	-0.0069	0.0067	-0.017	0.0045	-0.0074
EVA1C	Naive CD8	-0.0089	0.001	-0.0054	-0.016	-0.0053	0.0053	-0.022
EVI2A	Naive CD8	0.0091	0.0022	0.019	-0.0056	-0.011	-0.015	0.0084
EVI2B	Naive CD8	0.011	-0.0016	0.017	-0.031	0.00025	-0.011	-0.01
EVI5L	Naive CD8	0.0017	-0.018	-0.012	0.0063	-0.0039	-6.10E-06	0.011
EVL	Naive CD8	0.017	-0.0094	-0.009	0.022	0.0087	-0.0094	-0.0085
EVPL	Naive CD8	0.013	-0.0053	-0.0016	0.0033	-0.01	-0.00024	-0.0079
EXD2	Naive CD8	0.0032	0.0012	0.0012	-0.0089	-0.01	-0.0012	-0.0018
EXD3	Naive CD8	0.0066	-0.015	-0.0099	0.0045	-0.003	0.002	-0.018
EXO5	Naive CD8	-0.0013	0.0054	0.004	0.009	0.0084	-0.00041	0.0039
EXOC3	Naive CD8	0.0015	-0.0019	-0.0084	-0.00073	-0.00033	-0.0028	-0.003
EXOC3-AS1	Naive CD8	0.0059	-0.006	-0.005	0.012	-0.0007	0.014	-0.0022
EXOC4	Naive CD8	0.00057	0.017	-0.018	-0.0042	0.012	-0.0092	-0.0041
EXOC6	Naive CD8	0.0011	0.014	0.0029	-0.0017	0.0051	0.0034	0.0028
EXOC6B	Naive CD8	0.012	0.01	-0.012	-0.013	0.0049	0.0054	0.0033
EXOC8	Naive CD8	0.0081	0.013	-0.0057	-0.0052	-0.011	0.007	-0.0047
EXOG	Naive CD8	0.0064	0.0028	0.0016	0.0076	0.00043	-0.00038	-0.0019
EXOSC3	Naive CD8	-0.007	0.0056	0.0095	0.013	-0.017	0.017	0.019
EXOSC4	Naive CD8	0.0025	-0.022	0.0031	0.014	-0.005	0.012	0.0079
EXOSC5	Naive CD8	-0.014	-0.019	-0.00062	0.024	-0.0041	0.0085	0.0031
EXOSC6	Naive CD8	-0.0053	-0.016	-0.017	0.0036	-0.0063	0.0013	-0.013
EXPH5	Naive CD8	0.014	0.0054	-0.002	0.0013	-0.022	-0.0095	-0.0059
EXT1	Naive CD8	0.011	-0.0024	-0.00024	0.00021	-0.0055	0.0015	0.0062
EXT2	Naive CD8	0.0061	0.0058	0.0026	-0.023	0.0086	0.0061	0.019
EXTL2	Naive CD8	0.007	0.0031	0.0031	0.0072	0.0037	-0.0054	0.012
EXTL3	Naive CD8	0.012	-0.0055	-0.013	-0.02	-0.0072	-0.0024	0.021
EYA3	Naive CD8	0.0096	0.0091	-0.0096	-0.0028	0.0074	0.00028	0.0044
EYS	Naive CD8	0.012	0.009	-0.0065	0.0034	0.0045	0.00057	-0.013
EZH1	Naive CD8	0.016	0.01	-0.01	-0.0077	0.0092	0.0031	-0.0075
EZH2	Naive CD8	-0.001	0.0077	-0.0036	0.0038	0.0058	-0.016	0.01
EZR	Naive CD8	-0.017	-0.0044	0.0043	-0.025	-0.01	-0.0045	0.0052
F11R	Naive CD8	-0.0022	0.0019	0.0027	-0.02	-0.008	0.0095	-0.0013
F13A1	Naive CD8	-9.90E-05	-0.001	-0.0015	-0.0065	0.0055	0.0023	0.0024
F2R	Naive CD8	-0.0073	-0.0019	-0.00058	-0.034	-0.0014	-0.0089	0.0085
F2RL1	Naive CD8	-0.015	0.0052	-0.00054	-0.012	-0.022	0.0095	-0.021
F2RL2	Naive CD8	-0.00019	0.012	-0.0073	-0.0049	0.015	0.0025	-0.022
F5	Naive CD8	-0.011	0.005	-0.0077	0.0015	-0.018	-0.016	-0.016
F8	Naive CD8	-0.012	0.0054	-0.0033	-0.015	-0.012	-0.0029	-0.0073
F8A1	Naive CD8	-0.0054	-0.0038	0.017	-0.011	0.011	-0.0095	-0.0077
FAAH	Naive CD8	0.0021	-0.0047	-0.0049	0.016	0.0077	0.0075	0.00089
FAAH2	Naive CD8	-0.015	0.0078	-0.0044	-0.01	-0.01	-0.008	-0.0036
FAAP100	Naive CD8	0.0019	-0.026	-0.017	0.0081	0.0017	0.00035	0.0028
FAAP20	Naive CD8	-0.0016	-0.031	-0.00018	0.013	0.0027	0.0054	0.0084
FAAP24	Naive CD8	-0.0062	-0.008	0.00057	0.0022	-0.0017	-0.012	0.0053
FABP3	Naive CD8	0.013	0.0034	0.00058	0.004	0.0035	-0.002	-0.0042
FABP5	Naive CD8	-0.016	0.0014	0.0058	0.011	-0.0064	-0.017	-0.00071
FADD	Naive CD8	-0.0096	-0.013	0.0064	0.011	-0.018	0.018	0.0067
FADS1	Naive CD8	-0.004	-0.0018	-0.003	0.008	0.017	0.00068	0.02
FADS2	Naive CD8	-0.0059	-0.004	-0.0031	0.0039	0.024	0.0063	0.024
FADS3	Naive CD8	-0.0027	-0.0055	-0.0023	-0.015	0.017	0.015	0.0046
FAF2	Naive CD8	0.01	0.0076	0.0043	0.0018	-0.013	0.024	0.024
FAH	Naive CD8	0.011	-0.006	0.0059	-0.0036	-0.0018	-0.006	-1.30E-05
FAHD1	Naive CD8	-0.0065	-0.0091	0.005	0.013	0.0022	-0.00086	-0.0061
FAHD2A	Naive CD8	0.011	-0.007	0.001	0.0052	0.015	0.0027	0.0078
FAHD2B	Naive CD8	0.0032	-0.0052	0.0045	-0.0038	0.0039	0.00012	-0.0053
FAHD2CP	Naive CD8	0.006	-0.0024	0.0017	0.0033	-0.0057	-0.0039	-0.0061
FAIM	Naive CD8	0.0012	0.0029	0.014	0.0088	0.004	0.0064	0.0054
FAM101B	Naive CD8	0.0029	-0.0096	0.0022	-0.0055	0.0087	0.022	-0.0022
FAM102A	Naive CD8	0.015	-0.02	-0.0087	0.0037	0.0096	-0.0036	0.0035
FAM102B	Naive CD8	0.019	0.0054	-0.0012	-0.0022	-0.0085	0.003	0.0082
FAM103A1	Naive CD8	-0.005	0.0034	0.002	0.0032	-0.0042	-0.0052	-0.0023
FAM104B	Naive CD8	-0.0018	-0.00068	0.019	0.0019	0.017	0.0032	0.0036
FAM105A	Naive CD8	-0.011	0.0032	0.0042	0.0059	-0.023	-0.016	-0.0045
FAM109A	Naive CD8	0.0085	-0.011	-0.0038	-0.0098	-0.0046	0.0027	-0.0034
FAM109B	Naive CD8	-0.016	-0.00082	-0.0047	-0.0003	-0.007	-0.0012	-0.0024
FAM110A	Naive CD8	-0.0053	-0.014	-1.30E-05	0.0052	-0.011	0.017	0.0049
FAM111A	Naive CD8	0.013	0.015	-0.015	-0.01	0.0062	-0.0097	0.0048
FAM114A2	Naive CD8	0.00015	0.0068	0.021	-0.0036	-0.004	0.0062	0.005
FAM117A	Naive CD8	-0.0033	-0.014	-0.0017	-0.019	-0.012	-0.023	-0.016
FAM117B	Naive CD8	0.013	0.01	-0.0018	0.017	0.0063	0.0036	0.017
FAM118A	Naive CD8	0.0031	0.0013	-0.004	-0.0027	-0.0074	0.0033	0.004
FAM118B	Naive CD8	-0.00011	0.004	0.015	0.0072	-0.00075	0.0088	0.025
FAM120A	Naive CD8	-0.0071	0.003	-0.0076	-0.0078	0.027	-0.0057	-0.0016
FAM120C	Naive CD8	0.01	0.00052	-0.021	0.012	0.0068	-0.0027	-0.0015
FAM122A	Naive CD8	0.015	-0.0033	0.021	-0.0072	-0.0079	0.01	0.013
FAM122B	Naive CD8	0.0085	0.011	0.0069	0.0029	0.0044	-0.0031	-0.015
FAM122C	Naive CD8	-0.011	0.0078	-0.013	0.0055	0.011	-0.017	-0.014
FAM126A	Naive CD8	-0.0024	0.012	0.0027	-0.00048	0.00043	0.0087	0.0079
FAM127A	Naive CD8	0.0022	-0.018	0.007	-0.00072	-0.0077	-0.0073	-0.0013
FAM127B	Naive CD8	-0.00057	-0.0084	0.013	0.0063	-0.014	0.00061	-0.0062
FAM129A	Naive CD8	-0.02	0.0024	-0.0062	-0.024	0.01	0.011	0.0043
FAM129B	Naive CD8	-0.014	-0.005	-0.0092	-0.0057	-0.0032	0.01	-0.0031
FAM129C	Naive CD8	0.0077	-0.0086	-0.00097	5.20E-06	-0.0073	-0.0013	0.0024
FAM131A	Naive CD8	0.0012	-0.0041	-0.01	0.0046	0.0037	-0.0028	-0.0037
FAM134A	Naive CD8	-0.0075	-0.012	-0.0029	-0.015	-0.00077	-0.013	-0.0073
FAM134B	Naive CD8	0.0025	-0.0002	0.017	0.013	0.013	-0.006	-9.70E-05
FAM135A	Naive CD8	0.014	0.0058	0.0042	-0.0093	0.00078	-0.00017	-0.0048
FAM13A	Naive CD8	-0.02	0.0056	-0.0042	0.0028	0.016	0.017	-0.012
FAM13A-AS1	Naive CD8	0.0074	0.01	-0.0062	-0.0049	0.0091	-0.0015	-0.022
FAM13B	Naive CD8	0.0007	0.0099	-0.015	-0.01	0.011	-0.0035	0.0031
FAM149B1	Naive CD8	0.0058	0.013	-0.012	0.0032	0.0087	0.0021	-0.0014
FAM153A	Naive CD8	0.014	0.0023	-0.0093	0.0049	-0.0025	-0.0022	-0.017
FAM153B	Naive CD8	0.015	0.0043	-0.0082	0.0013	0.0026	0.0026	-0.018
FAM153C	Naive CD8	0.011	0.00089	-0.007	0.0021	0.00011	-1.10E-05	-0.021
FAM155B	Naive CD8	-0.022	0.0043	-0.0063	-0.00059	0.0096	0.019	-0.013
FAM156A	Naive CD8	0.012	0.00028	-0.0052	0.0045	-0.00067	0.0086	-0.006
FAM159A	Naive CD8	0.0024	-0.0053	-0.01	0.0053	0.0075	0.0081	-0.015
FAM160A2	Naive CD8	0.0062	-0.016	-0.0075	-0.0048	0.011	-0.0059	-0.015
FAM160B1	Naive CD8	0.0097	0.012	-0.0007	-0.014	-0.01	0.01	0.028
FAM160B2	Naive CD8	0.012	-0.015	-0.018	-0.0042	-0.013	-0.0038	0.0032
FAM161A	Naive CD8	0.016	0.0014	0.0091	-0.0038	-0.0024	0.0011	-0.008
FAM161B	Naive CD8	0.0033	-0.0019	0.0019	-0.014	-0.0068	0.0082	-0.0028
FAM162A	Naive CD8	-0.02	0.0022	0.013	0.0096	-0.00054	-0.014	-0.0023
FAM168A	Naive CD8	0.0091	-2.20E-06	-0.014	-0.0023	0.011	-0.0023	0.0042
FAM168B	Naive CD8	0.011	0.0093	-0.011	-0.014	0.0036	0.0072	0.022
FAM169A	Naive CD8	-0.0011	0.017	-0.004	-0.0091	-0.016	0.0093	-0.0028
FAM171A1	Naive CD8	0.0014	-0.0014	-0.002	0.011	-0.019	-0.014	0.011
FAM171A2	Naive CD8	0.0073	-0.0084	-0.0071	0.005	-0.0084	-0.0031	-0.0051
FAM172BP	Naive CD8	-0.013	-0.00048	0.00037	-0.0099	-0.013	-0.019	0.0027
FAM173A	Naive CD8	0.0023	-0.027	-0.0059	0.002	-0.02	-0.0052	0.003
FAM173B	Naive CD8	0.007	0.00023	0.0066	-0.0062	0.0033	0.004	0.0031
FAM174A	Naive CD8	-0.0032	-0.005	0.0028	0.0016	0.0011	0.0036	0.0091
FAM174B	Naive CD8	-0.0019	-0.002	-0.0007	0.00061	0.0021	0.0068	-0.0034
FAM175A	Naive CD8	0.013	0.016	0.0042	0.0063	-0.0029	0.001	-0.011
FAM175B	Naive CD8	-0.003	0.0066	0.017	0.0037	-0.0074	0.0043	0.008
FAM177A1	Naive CD8	-0.0091	-0.0099	0.0029	0.008	0.003	-0.004	-0.0089
FAM178B	Naive CD8	0.017	-0.0077	-0.0012	0.0076	-0.0002	0.008	-0.0043
FAM179A	Naive CD8	-0.0071	-0.0037	-0.00091	-0.013	0.0043	0.0026	0.012
FAM179B	Naive CD8	0.016	0.0096	-0.0071	0.001	0.0064	-0.0055	-0.005
FAM184A	Naive CD8	0.0093	-0.00048	0.0036	0.01	-0.0092	-0.019	-0.0073
FAM184B	Naive CD8	0.013	0.0052	-0.0076	0.011	-0.00062	-0.0072	0.00077
FAM185A	Naive CD8	0.013	0.0067	-0.002	0.01	0.0011	0.011	-0.015
FAM186B	Naive CD8	0.0049	-0.00037	-0.007	0.011	0.011	-0.0053	0.0011
FAM188A	Naive CD8	0.0051	0.018	-0.00067	0.0045	-0.0056	0.007	0.011
FAM189B	Naive CD8	-0.0021	-0.0086	-0.0034	0.0081	0.0087	-0.0037	-0.0039
FAM193A	Naive CD8	0.0078	-0.0061	-0.025	-0.0013	0.0089	-0.0013	0.0059
FAM193B	Naive CD8	0.014	-0.014	-0.013	0.011	0.00038	-0.0059	-0.02
FAM195A	Naive CD8	-0.011	-0.024	-0.0082	0.0054	-0.014	0.0035	-0.0086
FAM195B	Naive CD8	-0.009	-0.028	0.00014	0.00022	0.0049	0.0022	0.0042
FAM199X	Naive CD8	0.0026	0.02	-0.0066	-0.013	-0.0054	0.00089	0.012
FAM19A1	Naive CD8	-0.0078	-0.00074	-2.10E-05	-0.013	0.0061	0.024	-0.017
FAM200A	Naive CD8	0.0013	0.0074	0.017	0.0083	-0.0066	0.013	-0.0015
FAM200B	Naive CD8	0.0092	-0.0014	0.021	0.0012	0.0076	-0.01	-0.00029
FAM201A	Naive CD8	-0.00011	-0.00093	0.0031	-0.026	-0.0036	0.017	-0.0053
FAM206A	Naive CD8	-0.0093	0.012	0.015	-0.0079	-0.0057	0.0036	-0.013
FAM207A	Naive CD8	-0.012	-0.015	-0.0039	0.012	-0.007	-0.0017	0.002
FAM208A	Naive CD8	-0.0011	0.018	-0.018	-0.019	-0.0014	-0.011	0.011
FAM208B	Naive CD8	-0.0036	0.017	-0.024	-0.0043	0.0043	5.70E-05	0.017
FAM209B	Naive CD8	-0.0041	0.0063	-0.0051	-0.00025	-0.0049	-0.0062	-0.011
FAM20B	Naive CD8	-0.004	0.016	-0.0075	-0.015	-0.013	0.0032	0.0083
FAM210A	Naive CD8	-0.009	0.0045	0.0039	0.0034	0.012	-0.0059	-0.00012
FAM210B	Naive CD8	0.0045	-0.00049	0.015	-0.022	-0.014	0.0035	-0.017
FAM212A	Naive CD8	0.0073	-0.0041	0.00075	0.0019	-0.02	0.01	-0.0036
FAM213A	Naive CD8	0.0066	-0.013	0.012	0.003	-0.0065	-0.0066	-0.01
FAM213B	Naive CD8	0.0091	-0.019	-1.80E-05	-0.0043	-0.0011	0.0021	0.015
FAM214A	Naive CD8	0.0057	0.015	-0.016	0.0028	0.0081	-0.015	-0.0066
FAM214B	Naive CD8	-0.012	-0.00088	-0.0081	-0.009	-0.0029	0.022	0.0047
FAM215A	Naive CD8	-0.0038	0.0004	-0.0025	0.0076	0.00098	0.0098	-0.0027
FAM216A	Naive CD8	0.012	-0.0031	0.011	0.019	-0.0012	0.0015	-0.019
FAM218A	Naive CD8	-0.001	0.0096	-0.0017	0.015	-0.0059	0.015	-0.0099
FAM219A	Naive CD8	-0.0028	-0.0021	-0.012	-0.0018	0.0058	-0.0068	-0.0073
FAM21EP	Naive CD8	0.00087	0.0032	-0.00035	0.0092	-0.0049	0.0071	-0.0089
FAM220A	Naive CD8	-0.0053	-0.0047	-0.00085	0.0039	0.014	-0.0096	-0.0079
FAM221A	Naive CD8	-0.00096	0.0015	0.01	-0.0023	-0.0084	0.0051	-0.0067
FAM222B	Naive CD8	0.0043	-0.0014	-0.0029	0.0014	-0.0018	-0.0063	0.011
FAM227B	Naive CD8	0.009	-0.00032	0.0084	0.0017	-0.0084	-0.017	-0.013
FAM228B	Naive CD8	0.0097	-0.00099	0.01	-0.0053	-0.0051	-0.00038	-0.013
FAM229B	Naive CD8	0.017	-0.00095	0.0076	-0.00017	-0.0058	-0.014	-0.009
FAM24B	Naive CD8	0.011	0.0033	-0.0033	0.0053	0.00037	-0.0077	-0.0089
FAM26F	Naive CD8	-0.0048	-0.0022	0.0011	0.0013	0.0065	-0.0013	0.0076
FAM35A	Naive CD8	-0.011	0.017	0.0042	0.0034	-0.01	-0.0018	0.0064
FAM3A	Naive CD8	0.011	-0.03	-0.0055	0.0029	-0.0045	0.0015	-0.0036
FAM3C	Naive CD8	0.007	0.0045	0.019	-0.02	-0.012	-0.00079	-0.006
FAM43A	Naive CD8	0.0054	-0.008	0.0021	-0.023	-0.012	0.0047	-0.01
FAM45A	Naive CD8	-0.012	0.0038	0.0079	-0.018	-0.013	-0.0016	-0.011
FAM46A	Naive CD8	-0.01	0.0062	-0.0041	0.013	-0.021	0.0045	-0.024
FAM46C	Naive CD8	-0.0064	0.0049	-0.01	-0.018	-0.0077	-0.0059	-0.003
FAM50B	Naive CD8	-0.014	-0.0053	-0.0085	0.018	-0.018	0.0084	-0.0033
FAM53A	Naive CD8	0.011	-0.0096	-0.0027	0.0069	0.00077	-0.0011	-0.0046
FAM53B	Naive CD8	-0.0049	0.00086	-0.012	-0.0033	0.0092	0.0072	-0.00035
FAM53B-AS1	Naive CD8	-0.00056	-0.0003	-0.017	-0.0067	0.011	0.012	-0.011
FAM57A	Naive CD8	-0.0035	-0.0011	-0.0042	-0.0027	0.0068	0.0042	0.0004
FAM58A	Naive CD8	-0.011	-0.018	-0.0039	0.005	-0.0016	0.00023	-0.0015
FAM63A	Naive CD8	0.0047	0.001	-0.0057	0.013	0.00029	0.029	-0.016
FAM63B	Naive CD8	0.0018	0.0027	0.0024	0.0084	0.007	0.0093	0.001
FAM65A	Naive CD8	-0.0056	-0.0059	-0.019	0.0048	-0.019	-0.0079	0.0036
FAM65C	Naive CD8	0.0049	-0.003	-0.014	0.0016	0.0099	0.0044	-0.016
FAM66A	Naive CD8	0.011	0.00086	0.004	0.00013	-0.0052	0.0019	-0.0083
FAM66B	Naive CD8	0.0071	-0.0043	-0.0029	0.0036	-0.019	0.0015	-0.0089
FAM66C	Naive CD8	0.012	-0.00025	0.0013	-0.0001	-0.0055	-0.0062	-0.0025
FAM66D	Naive CD8	0.0067	-0.004	0.00073	-0.0018	0.00033	0.0017	-0.0082
FAM69A	Naive CD8	-0.017	0.013	0.0071	0.0076	0.013	0.025	0.0036
FAM73A	Naive CD8	0.0054	0.02	-0.012	0.0045	0.0013	-0.0026	-0.008
FAM73B	Naive CD8	0.01	-0.017	-0.021	0.0032	-0.012	0.0053	0.0035
FAM76A	Naive CD8	0.0077	0.01	0.0014	0.0029	-0.0056	-0.0025	-0.014
FAM76B	Naive CD8	0.0069	0.016	0.015	-0.0069	0.0035	-0.0071	-0.011
FAM78A	Naive CD8	0.0054	-0.013	-0.022	0.0012	0.0022	-0.0069	0.016
FAM83D	Naive CD8	0.0018	-0.0035	0.0044	0.0028	-0.011	0.0054	0.00072
FAM83G	Naive CD8	-0.0087	-0.0025	-0.017	-0.0073	-0.012	-0.0068	0.012
FAM84B	Naive CD8	-0.0069	0.006	-0.016	-0.0059	-0.023	-0.0021	-0.015
FAM86B1	Naive CD8	0.0075	-0.00061	-0.0027	0.0011	-0.0096	0.0072	-0.00037
FAM86B3P	Naive CD8	0.011	-0.0021	-0.0069	0.0035	-1.90E-05	-0.0046	0.0027
FAM86C1	Naive CD8	-0.0024	-0.0015	0.00052	0.006	-0.003	0.0041	0.0021
FAM86C2P	Naive CD8	-0.001	-0.00088	-0.00013	0.0032	-0.0089	-0.0047	-0.006
FAM86DP	Naive CD8	0.0052	-0.0021	-0.0014	0.0073	-0.0067	-0.0046	-0.0028
FAM86EP	Naive CD8	0.0033	0.00033	0.0014	0.0069	-0.0075	-0.00043	0.0017
FAM86FP	Naive CD8	-0.0038	-0.0061	0.00074	0.0028	-0.0023	-0.013	-0.0011
FAM86HP	Naive CD8	0.002	-0.0024	-0.0044	0.0089	0.00052	0.0029	-0.00061
FAM86JP	Naive CD8	0.0049	-0.0066	-0.0021	0.013	-0.0057	-0.0011	-0.0015
FAM87B	Naive CD8	0.0049	0.0051	-0.0027	-0.00069	-0.00016	0.0041	0.0064
FAM89A	Naive CD8	0.0052	-0.0031	0.01	-0.006	-0.026	-0.011	-0.0066
FAM89B	Naive CD8	-0.0032	-0.029	0.0039	-0.0086	-0.015	0.0049	0.019
FAM8A1	Naive CD8	0.0091	0.014	0.0088	-0.0089	-0.019	-0.00091	0.015
FAM91A1	Naive CD8	-0.0029	0.02	0.0016	0.00065	-0.0036	0.028	0.015
FAM92A1	Naive CD8	-0.00095	0.0086	-0.0006	-0.0044	0.00051	0.011	-0.0094
FAM96A	Naive CD8	-0.02	0.0071	0.0088	0.0012	0.0021	-0.012	-0.0069
FAM96B	Naive CD8	-0.019	-0.011	0.0046	0.0064	0.0072	-0.013	-0.00022
FAM98A	Naive CD8	-0.012	0.018	6.20E-05	0.015	-0.0027	0.013	0.011
FAM98B	Naive CD8	0.0097	0.01	-0.0073	0.016	0.0084	-0.0043	-0.023
FAM98C	Naive CD8	0.0066	-0.023	-0.0044	-0.00065	-0.0057	0.0088	-0.0027
FAN1	Naive CD8	0.0051	0.016	-0.014	0.007	-0.017	0.0037	0.0067
FANCA	Naive CD8	-0.01	0.0023	-0.014	-0.01	-0.00038	0.0011	0.011
FANCB	Naive CD8	0.0033	0.0044	-0.00062	0.0054	0.0084	-0.0041	8.40E-05
FANCC	Naive CD8	0.0096	0.0025	-0.0044	0.01	0.011	-0.0012	0.019
FANCD2	Naive CD8	0.011	0.011	-0.014	-0.0016	0.004	-0.00018	-0.0036
FANCE	Naive CD8	-0.0059	-0.0094	0.001	-0.0069	0.0027	0.017	-0.012
FANCF	Naive CD8	0.0099	-0.0025	0.011	0.0084	-0.014	0.032	0.019
FANCG	Naive CD8	0.0014	-0.0079	-0.013	-0.002	-0.0038	-0.00047	-0.00092
FANCI	Naive CD8	-0.01	0.016	-0.002	0.0023	-0.0042	-0.0019	0.018
FANCL	Naive CD8	-0.0064	0.0093	-0.0027	-0.017	-0.013	0.0048	0.0021
FANCM	Naive CD8	0.0029	0.017	0.00082	0.0057	0.0031	-0.00055	-0.007
FAR1	Naive CD8	0.00016	0.021	0.0039	-0.0037	-0.0025	0.018	0.012
FAR2	Naive CD8	-0.024	0.0092	-0.012	0.015	-0.0036	-0.0041	-0.0011
FARP1	Naive CD8	0.0036	0.0052	-0.0087	-0.006	0.015	0.0033	-0.012
FARP2	Naive CD8	0.0052	0.0019	-0.011	-0.0058	-0.0072	0.0021	-0.0086
FARS2	Naive CD8	-0.00056	0.0047	-0.0022	-0.0014	0.0064	-0.019	-0.0012
FAS	Naive CD8	-0.023	0.0056	-0.01	-0.012	-0.008	-0.0031	-0.0019
FASN	Naive CD8	-0.0055	-0.012	-0.018	0.00056	0.0096	-0.0002	0.011
FASTKD1	Naive CD8	-0.0019	0.012	0.0013	0.0083	0.014	0.0018	-0.00062
FASTKD3	Naive CD8	0.0017	0.013	0.0059	0.018	-0.0042	0.0092	0.0038
FASTKD5	Naive CD8	0.01	0.0054	0.015	-0.0049	-0.014	0.0041	0.012
FAU	Naive CD8	-0.007	-0.023	-0.0019	-0.0048	0.021	-0.016	-0.0039
FAXDC2	Naive CD8	0.0055	0.0035	-0.0076	0.0039	-0.0046	0.0038	0.0022
FBF1	Naive CD8	0.002	-0.0072	-0.023	0.007	-0.015	0.0019	0.00057
FBL	Naive CD8	-0.0028	-0.0065	-0.002	-0.013	0.025	-0.0057	0.0097
FBLN2	Naive CD8	0.019	-0.0059	0.0028	0.025	0.016	-0.0048	0.025
FBLN5	Naive CD8	0.00063	-0.0022	0.0052	-0.0051	0.0012	0.0062	-0.0091
FBLN7	Naive CD8	0.0027	-0.0021	0.00014	-0.0072	-0.015	-0.018	-0.0038
FBP1	Naive CD8	0.013	-0.011	0.0085	-0.008	-0.018	-0.009	-0.0064
FBRS	Naive CD8	0.00049	-0.019	-0.02	0.0037	-0.0048	-0.01	0.0062
FBRSL1	Naive CD8	0.0026	-0.024	-0.016	0.0045	0.0062	-0.0084	-9.70E-05
FBXL12	Naive CD8	-0.0047	-0.013	-0.0046	0.0092	-0.015	0.005	-0.0029
FBXL13	Naive CD8	0.015	0.0049	-0.0039	0.0006	0.00092	0.0085	-0.0061
FBXL14	Naive CD8	-0.00033	-0.026	-0.0063	-0.0023	-0.02	0.017	-4.20E-06
FBXL15	Naive CD8	0.0023	-0.032	-0.0036	0.0013	-0.016	0.012	-0.0059
FBXL16	Naive CD8	-0.014	-0.0099	-0.0094	-0.004	-0.0095	0.0035	-0.018
FBXL17	Naive CD8	0.0063	0.0024	-0.0098	-0.0031	0.012	-0.0087	-0.008
FBXL18	Naive CD8	0.0041	-0.008	-0.02	0.0031	0.0067	0.01	0.0095
FBXL19-AS1	Naive CD8	0.012	0.0035	-0.0061	0.0037	0.0048	0.0051	0.0086
FBXL20	Naive CD8	0.011	0.013	-0.017	0.0036	0.0033	-0.0081	-0.0038
FBXL22	Naive CD8	0.0073	-0.0017	-0.00061	0.013	0.0056	0.013	0.0046
FBXL3	Naive CD8	0.0095	0.011	0.022	0.00098	-0.02	0.018	0.0066
FBXL4	Naive CD8	0.0056	0.019	0.0044	0.004	-0.0036	-0.0035	0.0099
FBXL6	Naive CD8	0.0036	-0.022	-0.0015	0.011	0.0094	0.011	-0.0054
FBXL8	Naive CD8	-0.024	-0.0015	-0.011	0.005	0.0031	0.0089	-0.0061
FBXO10	Naive CD8	-0.0042	-0.002	-0.011	-0.00087	0.013	0.002	0.0012
FBXO11	Naive CD8	0.017	0.0079	0.0026	-0.01	0.00088	-0.01	-0.0052
FBXO15	Naive CD8	0.0054	-0.00066	0.0062	0.0016	-0.0067	-0.00055	-0.0059
FBXO2	Naive CD8	-0.00075	-0.011	-0.0022	-0.0043	-0.013	-0.013	-0.0073
FBXO24	Naive CD8	0.0097	-0.0033	-0.0026	0.0022	0.0095	0.0018	-0.0079
FBXO25	Naive CD8	-0.0045	0.0078	0.0094	-0.0094	0.016	-0.0084	-0.0014
FBXO28	Naive CD8	-0.001	0.014	0.0024	0.007	-0.022	0.02	0.0071
FBXO3	Naive CD8	0.013	0.011	0.02	-0.0059	-0.014	0.0096	0.0094
FBXO30	Naive CD8	0.0065	0.0086	0.01	-0.0065	-0.0094	0.017	0.02
FBXO31	Naive CD8	0.001	-0.011	-0.0098	0.002	-0.02	0.012	0.018
FBXO32	Naive CD8	-0.0071	0.00083	-0.0019	-0.00044	0.035	0.031	-0.0066
FBXO34	Naive CD8	-0.0032	0.0012	0.0061	-0.035	-0.0065	-0.0064	0.0017
FBXO36	Naive CD8	0.0088	0.0025	-7.40E-05	0.011	-0.0014	-0.001	0.0079
FBXO4	Naive CD8	-0.0066	0.011	0.0061	0.01	-0.00085	-0.0066	-0.014
FBXO40	Naive CD8	0.0053	0.005	-0.0099	0.0081	0.00064	-0.0013	-0.0075
FBXO41	Naive CD8	0.0027	-0.0016	-0.025	0.0072	-0.0022	-0.02	0.014
FBXO44	Naive CD8	-0.0035	-0.014	-0.011	0.0082	-0.014	-0.016	-0.019
FBXO45	Naive CD8	-0.01	0.01	0.0044	0.0025	-0.0082	0.0031	0.0049
FBXO46	Naive CD8	0.0092	-0.022	-0.005	0.0013	0.0055	0.0044	0.0085
FBXO48	Naive CD8	0.0089	0.01	0.0079	4.70E-07	-0.01	0.0067	-0.00059
FBXO5	Naive CD8	0.0035	-0.00024	0.011	0.0044	-0.012	0.01	0.015
FBXO6	Naive CD8	-0.023	0.0019	-0.011	0.008	-0.011	-0.01	0.0024
FBXO8	Naive CD8	-0.004	0.0018	0.02	-0.0035	-0.0049	0.0071	0.013
FBXW11	Naive CD8	-0.0011	0.016	-0.0035	-0.012	-0.003	-0.0096	-0.0033
FBXW2	Naive CD8	-0.0023	0.01	-0.01	-0.0047	0.0078	-0.0073	0.017
FBXW4	Naive CD8	0.0063	-0.0068	-0.011	-0.0037	-0.0054	-0.0087	-0.016
FBXW4P1	Naive CD8	0.0013	-0.0031	-0.013	-0.0068	0.0001	-0.0046	-0.014
FBXW5	Naive CD8	-0.011	-0.026	-0.0085	-0.0035	-0.0016	0.026	0.0075
FBXW8	Naive CD8	0.0095	0.0029	-0.014	0.015	-0.0059	-0.0055	0.0015
FBXW9	Naive CD8	-0.0039	-0.012	7.60E-05	-0.00013	0.005	0.015	-0.0066
FCER1G	Naive CD8	-0.015	0.00056	-0.0026	0.0049	0.0022	0.025	-0.025
FCGBP	Naive CD8	0.015	-0.012	-0.01	-0.0024	0.0046	0.0024	0.0031
FCGR3A	Naive CD8	-0.00084	-0.0025	-0.00079	-0.023	0.012	0.00053	0.0044
FCGRT	Naive CD8	0.0056	-0.021	0.0036	0.011	-0.0088	-0.019	0.01
FCHO2	Naive CD8	0.0059	0.0031	0.0048	-0.026	-0.00091	0.012	-0.0027
FCHSD1	Naive CD8	-0.0011	-0.012	-0.023	-0.0089	-0.014	-0.0053	-0.024
FCHSD2	Naive CD8	-0.0024	0.013	-0.02	0.0071	-0.017	-0.021	0.0025
FCMR	Naive CD8	0.014	-0.0091	0.015	0.0047	-0.0013	-0.018	-0.0044
FCRL3	Naive CD8	-0.0048	-0.0021	-0.0046	-0.027	0.0011	-0.0054	0.0087
FCRL6	Naive CD8	-0.0014	-0.0033	-0.0025	-0.036	0.0052	-0.0048	0.013
FCRLB	Naive CD8	0.0099	-0.0037	0.0072	-0.015	-0.0069	0.002	0.0019
FDFT1	Naive CD8	-0.016	0.0014	0.01	-0.00085	0.0044	0.0016	-0.0064
FDPSP2	Naive CD8	0.0097	0.0054	-0.0096	0.019	-0.0034	0.01	-0.019
FDX1	Naive CD8	0.0023	-0.0055	0.018	0.0033	-0.016	-0.019	0.0058
FDX1L	Naive CD8	0.0029	-0.018	0.0063	0.0097	0.0025	0.00086	-0.0046
FDXACB1	Naive CD8	-0.005	0.0091	0.013	0.0083	-0.0077	0.0043	0.006
FDXR	Naive CD8	-0.003	-0.011	-0.0065	0.0049	-0.011	-0.005	7.00E-05
FECH	Naive CD8	0.0095	-0.0024	0.013	-0.0047	0.011	-0.014	0.011
FEM1A	Naive CD8	0.00085	-0.012	-0.01	-0.015	-0.005	-0.00064	0.013
FEM1B	Naive CD8	0.0062	0.021	-0.0066	-0.011	-0.0074	0.0044	0.014
FEM1C	Naive CD8	0.0016	0.011	0.001	-0.0017	-0.022	0.02	0.011
FEN1	Naive CD8	-0.017	-0.0028	0.0017	0.012	0.0012	0.0085	0.019
FER	Naive CD8	0.0062	0.012	-0.007	-0.0019	-0.0067	0.0025	-0.011
FERMT3	Naive CD8	-0.013	-0.024	-0.0032	0.0017	-0.0085	0.017	0.025
FEZ1	Naive CD8	-0.0071	0.0034	-0.0027	-0.018	0.015	0.0074	0.0088
FEZ2	Naive CD8	0.0054	0.0012	0.0024	0.013	0.012	0.0065	0.005
FGD1	Naive CD8	0.0056	-0.0015	-0.0026	-0.0093	-0.015	0.0041	0.00019
FGD2	Naive CD8	-0.022	0.0069	-0.01	-0.0033	0.003	0.013	-0.0079
FGD6	Naive CD8	0.013	-0.00081	0.0025	0.0031	-0.00052	-0.0069	0.0022
FGF14-AS2	Naive CD8	0.006	-0.0045	0.00073	0.0054	0.00011	0.0022	-0.00083
FGF9	Naive CD8	0.02	-0.0039	0.0065	-0.014	-0.0011	-0.014	-0.00075
FGFBP2	Naive CD8	0.017	-0.0071	0.008	-0.004	0.013	-0.007	0.021
FGFBP3	Naive CD8	0.0002	-0.0096	0.0029	0.009	-0.00017	0.00049	-0.0017
FGFR1	Naive CD8	-0.0083	0.0023	-0.008	-0.023	0.0024	0.011	-0.018
FGFR1OP	Naive CD8	0.0088	0.014	-0.0039	-0.0051	0.0045	-0.006	0.0024
FGFRL1	Naive CD8	0.0024	-0.011	-0.0053	-0.014	-0.015	-0.0079	-0.0079
FGGY	Naive CD8	0.0053	-0.0034	0.0019	0.0033	-0.007	-0.023	0.0021
FGL2	Naive CD8	-0.0052	0.0027	-0.0057	0.001	-0.0029	0.0021	-0.0054
FGR	Naive CD8	-0.0036	-0.0027	-0.0012	-0.03	0.0047	-0.0015	0.0037
FHIT	Naive CD8	0.0012	-0.0053	0.00075	0.0055	0.0065	0.0044	0.00031
FHL1	Naive CD8	0.0042	-0.00066	0.0093	-0.024	-0.007	0.0081	-0.0059
FHL2	Naive CD8	0.0094	-0.0014	0.0031	0.012	0.022	-0.0042	0.025
FHL3	Naive CD8	0.007	-0.011	0.003	0.0017	-0.018	-0.017	0.0033
FHOD1	Naive CD8	-0.00053	-0.01	-0.0093	-0.015	0.0075	-0.0011	0.0056
FHOD3	Naive CD8	0.0066	0.00073	0.0059	-0.0027	-0.002	0.0062	-0.0023
FIBP	Naive CD8	-0.017	-0.0066	0.0019	0.017	0.0067	-0.003	0.0069
FICD	Naive CD8	-0.0017	-0.0019	-0.0024	-0.0045	-0.014	0.018	0.00093
FIG4	Naive CD8	0.0052	0.0028	0.013	-0.011	0.0095	-0.006	0.0016
FIGNL1	Naive CD8	0.008	0.009	0.0011	-0.0046	-0.0068	-0.00075	-0.0044
FIGNL2	Naive CD8	0.008	-0.00053	-0.0065	0.003	-0.0026	0.0072	0.00019
FIRRE	Naive CD8	-0.0062	0.0051	-0.0054	0.023	0.003	0.003	0.014
FITM2	Naive CD8	0.019	-0.0022	-0.0046	0.0082	-0.0035	0.015	-0.00094
FIZ1	Naive CD8	-0.0039	-0.016	-0.0018	0.0046	-0.001	0.0033	0.008
FKBP11	Naive CD8	-0.013	-0.0037	-0.0031	0.0069	-0.00081	-0.018	-0.0051
FKBP14	Naive CD8	0.0079	0.011	-0.0045	0.0079	-0.0021	0.0076	0.001
FKBP1A	Naive CD8	-0.012	-0.006	0.0048	0.00068	0.018	-0.0095	0.011
FKBP1AP1	Naive CD8	0.0076	0.0041	-0.021	0.0029	0.00029	-0.0048	-0.0048
FKBP2	Naive CD8	-0.014	-0.018	0.0066	-0.0026	-0.002	-0.0033	0.014
FKBP4	Naive CD8	0.0035	-0.0027	0.0057	-0.00029	0.00028	0.001	0.02
FKBP5	Naive CD8	-0.0072	0.0043	0.00074	0.0061	0.033	0.034	-0.00047
FKBP7	Naive CD8	0.0023	0.0074	0.01	0.0042	0.0028	0.0049	-0.0018
FKBP8	Naive CD8	-0.0057	-0.032	-0.0019	0.0017	-0.0059	-0.0056	-0.0022
FKBPL	Naive CD8	-0.0051	0.0019	0.004	0.016	-0.018	0.0036	0.017
FKRP	Naive CD8	0.0028	-0.01	-0.014	0.016	-0.01	-0.0023	-0.0046
FKTN	Naive CD8	0.0051	0.015	-0.0043	0.014	-0.0068	0.0081	0.003
FLCN	Naive CD8	0.0087	-0.0063	-0.0082	0.00021	-0.0056	-0.0026	-0.0042
FLJ10038	Naive CD8	0.018	0.0026	0.00096	0.0024	0.025	0.002	-0.014
FLJ13224	Naive CD8	0.0011	-0.0047	-0.018	0.0051	0.0084	-0.007	-0.0016
FLJ22447	Naive CD8	0.0089	0.0047	-0.005	0.00057	0.00067	-0.0015	-0.0042
FLJ27354	Naive CD8	0.0093	-0.0078	-0.0093	0.0081	0.0054	0.0024	-0.019
FLJ31104	Naive CD8	0.01	-0.0016	0.0019	0.012	0.0064	0.003	-0.0098
FLJ32255	Naive CD8	0.015	-0.016	0.01	-0.011	-0.0072	-0.0065	0.004
FLJ37453	Naive CD8	0.017	-0.016	0.0085	0.0092	0.014	-0.0028	-0.0056
FLJ38122	Naive CD8	-0.0055	0.00077	-0.013	0.0015	-0.016	0.013	-0.0027
FLJ42351	Naive CD8	-0.0014	-0.0017	-0.0079	0.01	0.0032	-0.014	-0.0072
FLJ42627	Naive CD8	0.0038	0.0032	-0.00058	-0.0023	0.0029	-0.0055	-0.0055
FLJ45513	Naive CD8	0.0037	0.00012	-0.0081	-0.00016	0.01	0.007	0.003
FLNA	Naive CD8	-0.0084	-0.0037	-0.031	-0.02	-0.0049	0.0083	0.015
FLNB	Naive CD8	0.0065	0.0019	-0.021	0.013	-0.0094	-0.0057	0.011
FLOT1	Naive CD8	-0.022	-0.0061	-0.0071	-0.0078	0.0022	0.0016	-0.00015
FLRT1	Naive CD8	0.0047	0.0016	-0.002	0.0072	0.00024	0.005	0.0028
FLT1	Naive CD8	0.0058	0.0022	-0.0043	0.032	0.011	-0.0094	0.025
FLT3LG	Naive CD8	-0.013	-0.019	-0.00084	0.011	-0.013	-0.017	-0.0028
FLT4	Naive CD8	0.0051	-0.0022	-0.0043	-0.028	-0.011	-0.0067	-0.012
FLVCR1	Naive CD8	0.0076	0.008	-0.011	0.009	0.012	0.0044	0.0018
FLVCR1-AS1	Naive CD8	0.00021	-0.0014	0.0009	0.0012	0.0065	0.0024	-0.0085
FLVCR2	Naive CD8	-0.00027	0.0035	0.0023	-0.0058	-0.014	-0.007	-0.0085
FLYWCH1	Naive CD8	0.0044	-0.014	-0.012	-0.00033	-0.013	-0.0013	-0.0037
FLYWCH2	Naive CD8	-0.003	-0.026	-0.00064	0.0033	-0.0081	0.0033	0.0072
FMN1	Naive CD8	-0.00039	-0.0051	-0.0015	-0.0072	0.0016	0.0037	-0.0047
FMNL2	Naive CD8	-0.0012	-0.00073	-0.0043	-0.0012	0.011	0.008	-0.009
FMNL3	Naive CD8	0.014	-0.0021	-0.015	-0.0018	0.0069	-0.011	0.033
FMO4	Naive CD8	0.002	0.0063	0.00051	0.0011	-0.0077	-0.004	-0.0039
FMO5	Naive CD8	-0.0046	0.0086	-0.0083	-0.008	9.80E-05	0.0064	-0.015
FMR1	Naive CD8	-0.003	0.011	0.00093	-0.0044	-0.0011	-0.015	0.0021
FN1	Naive CD8	0.007	0.0062	-0.0058	0.011	0.0094	-0.009	-0.02
FN3K	Naive CD8	0.00046	-0.0061	-0.005	-0.011	-0.014	0.0035	-0.015
FN3KRP	Naive CD8	0.0046	-0.0015	0.002	0.0076	-0.0079	0.0051	0.0027
FNBP1L	Naive CD8	0.0063	0.0047	-0.00045	0.018	0.011	0.0073	0.012
FNDC3A	Naive CD8	-0.0091	0.021	-0.0093	0.014	-0.019	0.0011	0.013
FNDC3B	Naive CD8	0.0026	0.0088	-0.0058	-0.011	0.0089	0.025	-0.011
FNDC8	Naive CD8	0.0088	0.0015	-0.0015	-0.00068	-0.0027	-0.0017	0.0046
FNDC9	Naive CD8	0.01	0.0046	-0.015	0.0014	0.0029	0.0016	-0.0065
FNIP1	Naive CD8	0.0068	0.02	-0.0053	0.0021	-0.0062	0.00093	0.015
FNIP2	Naive CD8	-0.0089	0.0096	-0.0071	0.0047	-0.0036	0.023	0.0045
FNTB	Naive CD8	0.0072	-0.0042	0.0032	0.0092	-0.0068	0.0044	0.00027
FOCAD	Naive CD8	0.0023	0.0094	-0.0064	-0.0033	0.0041	0.0081	0.012
FOPNL	Naive CD8	-0.015	0.012	0.016	0.011	-0.012	-0.0069	0.0025
FOS	Naive CD8	-0.016	-0.00056	-0.0066	-0.015	0.013	-0.018	-0.017
FOSB	Naive CD8	-0.011	-0.00026	-0.0069	-0.017	0.0052	-0.019	-0.011
FOSL2	Naive CD8	-0.022	0.003	-0.011	-0.01	-0.0036	0.0077	-0.00098
FOXD2-AS1	Naive CD8	0.0091	-0.0047	-0.0025	-0.011	0.018	0.0066	0.0085
FOXJ1	Naive CD8	-0.0021	-0.0091	-0.0056	0.021	-0.012	-0.0052	0.00069
FOXJ2	Naive CD8	0.0097	0.0025	-0.012	-0.014	-0.014	-0.006	0.017
FOXJ3	Naive CD8	0.008	0.015	-0.016	-0.0056	-0.0067	-0.0014	0.0044
FOXK1	Naive CD8	0.00046	-0.0056	-0.026	0.018	-0.0045	-0.00032	-0.01
FOXK2	Naive CD8	-0.0051	-0.0086	-0.016	-0.00013	0.0054	-0.00042	-0.0016
FOXM1	Naive CD8	0.0072	-4.60E-05	-0.01	0.0032	0.0083	-0.0077	-0.0043
FOXN2	Naive CD8	-0.0032	0.022	0.0029	0.0051	-0.014	0.014	0.014
FOXN3-AS1	Naive CD8	-0.0052	-0.00013	-0.0012	0.011	-0.0092	0.0016	-0.0016
FOXO1	Naive CD8	0.021	-0.0078	0.007	0.0036	-0.012	-0.031	0.0058
FOXO3	Naive CD8	0.0065	-0.0016	0.0031	-0.018	0.021	0.0055	0.012
FOXO3B	Naive CD8	0.0097	0.0045	-0.0092	-6.30E-05	0.00076	0.0028	0.011
FOXO4	Naive CD8	0.0032	-0.0013	-0.0081	-0.0056	0.0053	-0.0019	0.017
FOXP1-AS1	Naive CD8	0.02	0.0061	-0.0048	0.011	0.011	-0.012	-0.018
FOXP4	Naive CD8	-0.0046	-0.0084	-0.0027	-0.021	0.0034	-0.0032	0.0071
FOXRED2	Naive CD8	0.013	-0.0056	-0.0069	0.012	-4.70E-05	-0.0076	0.0095
FPGT	Naive CD8	0.0083	0.012	0.015	0.0055	-0.013	0.011	0.0031
FRA10AC1	Naive CD8	0.008	0.0096	0.019	-0.0017	0.0021	-0.0056	-0.015
FRAT1	Naive CD8	0.012	-0.021	0.002	-0.0057	-0.00051	0.0062	0.007
FRAT2	Naive CD8	-0.0038	-0.01	0.0086	0.0019	-0.012	2.90E-05	-0.004
FRG1	Naive CD8	-0.0082	-0.0035	0.02	0.004	0.0037	-0.013	-0.0078
FRG1BP	Naive CD8	0.0014	0.0044	-0.002	0.00022	-0.0043	0.00028	-0.0055
FRG1CP	Naive CD8	0.0031	0.0059	0.00062	-0.0043	-0.0033	-0.008	-0.0078
FRG1HP	Naive CD8	0.0019	-0.0012	0.0015	0.003	0.004	-0.0022	-0.0081
FRG1JP	Naive CD8	0.0024	0.0012	0.0046	0.0031	-0.0027	0.006	0.0064
FRMD3	Naive CD8	-0.016	0.0053	-0.0053	-0.00095	-0.0053	-0.0094	0.0016
FRMD4A	Naive CD8	0.0084	0.007	-0.0043	0.0023	0.0031	-0.0039	-0.012
FRMD4B	Naive CD8	-0.0084	0.00081	-0.0017	-0.0097	-0.015	-0.004	0.0031
FRMD5	Naive CD8	0.013	0.0052	-0.004	-0.0054	-0.0018	0.003	-0.0071
FRMD6	Naive CD8	0.013	-0.005	0.0037	5.20E-05	-0.0087	-0.0039	-0.0053
FRMD6-AS1	Naive CD8	0.015	-0.0034	0.00088	0.0045	-0.0054	0.0033	-0.011
FRS2	Naive CD8	0.0061	0.017	-0.00084	-0.0034	-0.0093	0.0024	0.013
FRS3	Naive CD8	-0.0035	-0.012	-0.0034	-0.0013	-0.0021	0.0054	-0.0058
FRY	Naive CD8	-0.0079	0.0072	-0.012	0.023	0.0064	0.0024	0.013
FRYL	Naive CD8	0.0074	0.018	-0.029	-0.0037	0.0087	-0.00064	0.0081
FSD1	Naive CD8	0.002	-0.0052	-0.0036	0.023	0.0052	-0.0047	0.016
FSD1L	Naive CD8	-0.0079	0.0083	-0.005	-0.0031	-0.0011	0.0045	0.0051
FSD2	Naive CD8	0.0066	0.012	0.00069	0.022	-0.0099	0.025	-0.0019
FSIP1	Naive CD8	0.0038	0.00036	-0.0021	-0.0079	-0.0058	-0.0038	-0.0012
FSIP2	Naive CD8	0.011	0.0066	-0.0043	-0.0026	0.0058	-0.0047	-0.0064
FSTL3	Naive CD8	0.004	-0.015	0.0027	0.0069	0.0021	-0.0018	-0.0029
FTCDNL1	Naive CD8	-0.013	0.0056	-0.0013	0.0017	-0.015	0.0078	-0.02
FTL	Naive CD8	-0.003	-0.025	0.016	-0.0067	0.0029	-0.0077	-0.0073
FTSJ3	Naive CD8	-0.0089	0.00087	-0.0036	0.0086	-0.0033	0.007	0.011
FTX	Naive CD8	0.017	0.013	-0.0084	0.0024	0.00034	-0.0059	-0.014
FUCA1	Naive CD8	-0.0075	0.0021	0.0096	-0.0033	-0.014	0.021	-0.0029
FUCA2	Naive CD8	-0.019	0.011	-0.0041	-0.004	-0.011	-0.0063	-0.0055
FUK	Naive CD8	0.0091	-0.013	-0.017	-0.0035	-0.011	0.0064	-0.0048
FUNDC1	Naive CD8	-0.011	0.003	0.0064	0.0093	0.008	-0.017	-0.005
FUOM	Naive CD8	0.007	-0.017	-0.0066	0.012	-0.0074	-0.0013	-0.011
FURIN	Naive CD8	-0.0034	-0.014	-0.02	-0.0074	-0.012	-0.007	0.014
FUS	Naive CD8	0.0043	0.0022	-0.022	0.0035	0.0063	-0.019	-0.0045
FUT10	Naive CD8	0.0026	0.0012	-0.0035	-0.0046	-0.0069	-0.005	0.0016
FUT11	Naive CD8	0.00025	0.0028	-0.0086	-0.017	-0.006	0.0017	0.0081
FUT4	Naive CD8	0.0049	-0.0079	-0.0033	-0.0025	-0.005	0.015	0.011
FUT7	Naive CD8	-0.017	-0.00025	-0.0094	-0.0049	0.0061	0.033	-0.0083
FUT8	Naive CD8	0.0011	0.011	0.0023	0.018	0.0065	0.0065	0.0051
FUT8-AS1	Naive CD8	0.0047	-0.0053	-0.0035	0.0048	0.0092	0.012	0.0046
FUZ	Naive CD8	-0.0034	-0.013	-0.011	0.011	0.0022	-0.0024	-0.015
FXN	Naive CD8	0.014	-0.0096	0.012	0.018	0.013	0.0031	-0.0046
FXYD5	Naive CD8	-0.022	-0.0099	-0.0042	-0.013	0.007	-0.0002	-0.014
FXYD7	Naive CD8	-0.02	-0.0072	-0.0066	-0.0017	0.0064	0.0063	-0.019
FYCO1	Naive CD8	0.002	0.0054	-0.026	-0.018	0.0025	-0.0034	0.017
FZD3	Naive CD8	0.0088	0.0053	0.0047	-0.014	-0.021	-0.0079	-0.01
FZD6	Naive CD8	-0.0036	0.0056	0.0034	0.00051	0.011	0.016	-0.00042
FZR1	Naive CD8	0.00067	-0.025	-0.019	0.00089	-0.00084	-0.0019	-0.0027
G6PC3	Naive CD8	-0.013	-0.013	-0.0026	0.0089	0.003	0.0041	-0.0012
G6PD	Naive CD8	-0.009	-0.01	-0.01	-0.0035	0.015	-0.0015	-0.0084
GAA	Naive CD8	0.0035	-0.018	-0.014	0.0026	-0.017	-0.0016	-0.0042
GAB2	Naive CD8	-0.0026	0.00066	-0.0086	-0.00013	-0.00051	0.0025	0.011
GAB3	Naive CD8	-0.0012	0.0012	0.0008	-0.021	-0.0065	-0.006	0.0069
GABARAPL1	Naive CD8	-0.0057	0.0035	-0.0002	-0.029	-0.011	-0.0077	-0.0092
GABBR1	Naive CD8	0.0043	-0.0012	-0.0083	0.00013	0.024	-1.60E-05	-0.017
GABPA	Naive CD8	0.0061	0.017	0.014	-0.0042	-0.02	-0.00018	0.015
GABPB1-AS1	Naive CD8	0.019	0.0094	-0.0065	0.018	0.0088	0.0039	-0.02
GABPB2	Naive CD8	0.0063	0.0043	-0.01	-0.00038	0.012	-0.016	0.0023
GADD45A	Naive CD8	-0.0058	-0.0062	0.0035	-0.0061	0.017	-0.022	-0.011
GADD45B	Naive CD8	-0.0083	-0.011	0.002	-0.001	-0.028	-0.0087	-0.011
GADD45GIP1	Naive CD8	-0.014	-0.028	0.00034	0.012	-0.011	0.0038	0.0012
GAK	Naive CD8	-0.0028	-0.015	-0.028	-0.005	-0.012	0.008	0.021
GAL3ST1	Naive CD8	0.0025	-0.0032	-0.0033	-0.00013	-0.0068	0.00078	-0.00096
GAL3ST4	Naive CD8	0.017	-0.0092	0.0054	0.018	-0.011	-0.0029	-0.00064
GALC	Naive CD8	-0.0066	0.011	0.0027	-0.02	-0.014	-0.00041	-0.012
GALE	Naive CD8	-0.0061	-0.0092	0.0038	-0.0053	0.00025	0.0099	0.0068
GALK1	Naive CD8	-0.0089	-0.015	-0.0038	0.0045	-0.023	0.0052	0.00051
GALM	Naive CD8	-0.011	0.0016	0.0011	-0.016	0.0044	-0.0011	0.003
GALNS	Naive CD8	-0.0046	-0.011	-0.015	-0.0033	-0.0083	-0.019	0.0014
GALNT1	Naive CD8	6.30E-05	0.0023	0.023	-0.0063	-0.0037	-0.016	0.0084
GALNT10	Naive CD8	-0.013	0.0073	-0.012	-0.017	0.0069	0.015	0.0025
GALNT11	Naive CD8	0.0023	-0.004	0.016	-0.022	0.012	0.0079	-0.0056
GALNT12	Naive CD8	0.017	-0.0033	0.0094	-0.012	-0.002	-0.00087	-0.0082
GALNT13	Naive CD8	-0.0064	0.0059	-0.0034	-0.0005	0.002	0.014	0.0024
GALNT2	Naive CD8	-0.012	-0.0059	-0.013	0.0024	0.0053	0.01	0.003
GALNT3	Naive CD8	0.00033	0.0022	-0.0025	-0.011	-0.0094	-0.011	0.0031
GALNT6	Naive CD8	0.00057	-0.0033	-0.00038	-0.012	0.0069	0.0036	0.021
GALNT7	Naive CD8	-0.017	0.018	-0.0053	0.0091	-0.01	-0.00086	0.012
GALT	Naive CD8	0.0018	0.003	-0.011	0.0017	0.011	0.031	-0.029
GAMT	Naive CD8	0.0095	-0.02	0.0071	0.012	-0.0038	-0.0091	0.0079
GAN	Naive CD8	0.0023	0.0047	-0.0055	-0.005	0.01	0.009	0.0014
GANC	Naive CD8	0.01	0.017	-0.019	-0.0014	-0.0015	0.00038	-0.016
GAPDH	Naive CD8	-0.024	-0.006	-0.00074	-0.02	0.0012	-0.0015	0.0027
GAPDHS	Naive CD8	0.016	0.0021	-0.016	0.0096	-0.0065	0.0092	-0.0095
GAPVD1	Naive CD8	-0.0029	0.015	-0.0034	0.0075	0.0043	0.0084	0.0063
GAR1	Naive CD8	-0.0082	0.0038	-0.0024	0.0067	0.013	-0.014	0.0028
GAREML	Naive CD8	0.00056	-0.00085	-0.0065	-0.00016	-0.017	-0.01	-0.0028
GARNL3	Naive CD8	0.0029	0.0037	-0.004	-0.0057	-0.0066	0.012	-0.012
GAS5	Naive CD8	0.00049	-0.0046	0.015	0.00057	0.025	-0.0074	-0.016
GAS5-AS1	Naive CD8	0.0047	0.0087	-0.016	0.0033	0.0054	-0.0024	-0.0081
GAS6	Naive CD8	-0.0027	-0.0024	-0.011	0.0054	-0.012	-0.012	-0.0089
GAS6-AS1	Naive CD8	-0.00058	0.00037	-0.0071	0.0081	-0.0016	0.00084	-0.0059
GAS8	Naive CD8	-0.0085	0.00065	-0.0076	0.0031	-0.014	-0.013	-0.0083
GATA3	Naive CD8	-0.011	-0.014	0.0047	-0.024	-0.00095	0.0073	-0.015
GATAD1	Naive CD8	0.018	0.0013	-0.0026	-0.0036	-0.0075	-0.012	-0.029
GATAD2A	Naive CD8	-0.012	-0.012	-0.026	-0.0037	0.0045	-0.0064	0.01
GATAD2B	Naive CD8	-0.0029	0.01	-0.019	0.0011	0.023	-0.0065	-0.0031
GATB	Naive CD8	-0.0047	-0.0048	0.0093	0.0023	0.0011	0.0018	0.0088
GATM	Naive CD8	-0.00096	0.0043	0.0035	0.0037	-0.012	0.0011	-0.0031
GATS	Naive CD8	0.0079	0.00097	-0.02	0.0027	0.001	-0.0051	0.0045
GATSL2	Naive CD8	0.016	-0.0049	-0.0073	-0.0039	0.012	-0.011	0.0015
GATSL3	Naive CD8	-0.00039	-0.016	0.0018	0.023	0.0031	0.012	0.011
GBA	Naive CD8	-0.0047	-0.00039	-0.0083	-0.0017	0.0015	0.00075	0.0033
GBAP1	Naive CD8	0.0097	0.0065	-0.0011	0.0094	-0.004	-0.0011	-0.005
GBE1	Naive CD8	0.00066	0.0053	0.01	-0.013	0.0083	0.013	0.0064
GBF1	Naive CD8	0.0021	0.01	-0.031	-0.013	0.00082	-0.0042	0.012
GBP1	Naive CD8	-0.022	0.0093	-0.0067	0.016	-0.0023	-0.0042	0.0096
GBP1P1	Naive CD8	-0.022	0.0079	-0.0072	0.0049	-0.0075	-0.005	0.0032
GBP2	Naive CD8	-0.013	0.0032	-0.0037	-0.003	-0.0063	-0.025	0.017
GBP3	Naive CD8	-0.011	0.0093	0.0022	0.0082	0.0017	-0.0027	0.0029
GBP4	Naive CD8	-0.017	0.0082	-0.016	-0.0042	-0.0067	-0.015	0.012
GBP5	Naive CD8	-0.014	0.0057	-0.011	-0.0091	-0.0053	-0.011	0.0067
GBP6	Naive CD8	-0.0045	-0.0011	-0.0045	0.0055	-0.0075	-0.0055	0.0077
GCA	Naive CD8	-0.009	0.0082	0.0099	0.0042	-0.01	0.0037	-0.0071
GCAT	Naive CD8	-0.012	0.0012	-5.90E-05	0.021	0.013	0.0031	0.012
GCC1	Naive CD8	-0.0062	0.0056	-0.0059	-0.0023	-0.022	0.0044	0.018
GCC2	Naive CD8	-0.0012	0.0072	0.01	0.011	-0.0052	-0.019	-0.024
GCDH	Naive CD8	0.0099	-0.013	-0.0082	0.016	0.017	0.017	-0.0086
GCFC2	Naive CD8	0.0046	0.0073	0.01	0.0094	0.0074	-0.021	0.0013
GCH1	Naive CD8	-0.016	0.014	-0.0039	0.0069	-0.0081	0.0014	0.0069
GCHFR	Naive CD8	-0.015	-0.017	-0.00023	-0.008	-0.026	0.0028	-0.014
GCK	Naive CD8	0.0059	-0.011	0.0023	0.0067	-0.008	0.00073	-0.0074
GCLC	Naive CD8	-0.0043	0.0047	0.0016	0.00016	0.0025	-0.0012	0.0004
GCLM	Naive CD8	-0.014	0.003	0.0075	-0.019	-0.0014	0.0005	-0.0003
GCN1	Naive CD8	0.003	0.0028	-0.032	-0.0093	-0.0039	0.0074	0.023
GCNT1	Naive CD8	-0.011	0.0018	-0.0011	-0.012	0.0034	0.0011	0.0092
GCNT2	Naive CD8	-0.0031	0.011	-0.012	0.013	-0.00064	-0.0012	0.0051
GCNT4	Naive CD8	0.0087	-0.00091	-0.0011	-0.0051	-0.0063	-0.013	0.0095
GCNT7	Naive CD8	0.0035	0.001	-0.0076	0.01	0.012	0.00079	-0.011
GCSAM	Naive CD8	-0.011	0.0068	0.0033	0.0027	-0.00018	0.013	-0.0033
GCSH	Naive CD8	0.011	-0.0015	0.009	0.0054	0.017	-0.0077	-0.0015
GCSHP3	Naive CD8	0.0049	0.007	-0.0012	-0.0062	-0.0033	0.0015	-0.0038
GDAP1	Naive CD8	-0.0055	0.014	-0.0033	0.013	0.0094	0.0093	-0.0095
GDAP2	Naive CD8	0.0047	0.014	0.0023	-0.00036	2.00E-05	0.0025	0.0056
GDF10	Naive CD8	0.0016	-0.002	0.0017	-0.0099	-0.016	-0.021	0.012
GDF11	Naive CD8	0.013	-0.001	0.0025	0.013	-0.01	0.009	-0.0066
GDF9	Naive CD8	0.0016	0.0053	0.0042	0.0072	0.00029	0.0092	-0.0044
GDPD1	Naive CD8	0.01	0.0075	-0.0018	0.0038	0.0058	-0.012	-0.012
GDPD3	Naive CD8	0.011	-0.0083	-0.0017	-0.0023	0.013	-0.003	-0.0034
GDPD5	Naive CD8	-0.013	-0.0029	-0.012	-0.016	0.0061	0.014	-0.0071
GDPGP1	Naive CD8	0.00072	0.00012	0.00023	-0.0013	-0.0047	0.0033	0.0053
GEMIN2	Naive CD8	0.00098	0.0038	0.014	0.0049	0.0075	-0.00051	0.0036
GEMIN6	Naive CD8	-0.0082	-0.0013	0.011	0.0079	0.001	-0.0035	0.0053
GEMIN7	Naive CD8	-0.013	-0.013	0.0052	-0.0023	0.0045	-0.0082	-0.0033
GEMIN8	Naive CD8	-0.014	-0.0015	0.0074	0.0091	0.0053	0.002	0.0084
GEN1	Naive CD8	0.00048	0.013	-0.0028	-0.00098	-0.011	0.0088	0.0024
GET4	Naive CD8	0.0033	-0.026	0.0015	0.0052	-0.0066	0.018	0.00014
GFER	Naive CD8	-0.01	-0.012	-0.0066	0.0032	-0.0027	-0.0022	0.0037
GFI1	Naive CD8	0.015	-0.0048	0.0042	-0.013	-0.0071	-0.02	0.027
GFM2	Naive CD8	0.0064	0.017	0.014	0.0019	-0.016	0.01	0.011
GFOD1	Naive CD8	-0.015	0.0036	-0.0064	-0.0058	0.02	0.021	-0.0038
GFOD2	Naive CD8	-0.0036	-0.0034	-0.00099	0.0029	0.0025	0.016	0.0021
GFPT1	Naive CD8	0.0029	0.016	-0.0043	-0.018	-0.013	-0.003	0.002
GGA1	Naive CD8	0.01	-0.023	-0.0076	-0.017	-0.0038	0.0053	-0.0086
GGA3	Naive CD8	-0.0077	0.0052	-0.016	0.0015	0.011	-0.011	-0.006
GGACT	Naive CD8	0.0038	0.0013	-9.30E-05	-0.0042	0.0074	0.0018	-0.0052
GGCT	Naive CD8	-0.0095	0.0027	0.004	0.019	0.015	-0.0056	-0.0036
GGCX	Naive CD8	0.013	0.0096	-0.011	-0.0056	-0.0055	-0.0026	-0.0029
GGH	Naive CD8	0.014	-0.0012	0.011	-0.012	0.0054	0.00014	0.01
GGNBP2	Naive CD8	-0.0033	0.0016	0.0096	0.0087	0.04	0.017	-0.012
GGT1	Naive CD8	0.0015	-0.0054	-0.0089	-0.0096	-0.016	-0.0023	0.0067
GGT7	Naive CD8	0.023	-0.011	-0.0033	0.0041	-0.0045	-0.0093	-0.013
GHDC	Naive CD8	-0.0009	-0.019	-0.015	0.0014	-0.0099	-0.002	-0.012
GHET1	Naive CD8	0.0048	0.00013	-0.0011	0.00023	-0.0062	0.0076	0.0062
GHRL	Naive CD8	0.0053	0.0083	-0.018	0.0031	0.0063	-0.0028	0.0035
GHRLOS	Naive CD8	0.0078	0.0047	-0.013	-0.0015	0.0041	-0.0092	-0.0081
GID4	Naive CD8	-0.0011	0.0055	-0.0055	-0.012	0.0096	-0.017	0.0078
GIGYF1	Naive CD8	0.0042	-0.013	-0.021	0.003	0.0045	-0.011	0.002
GIMAP1	Naive CD8	0.0041	-0.015	-0.00034	0.011	-0.00094	0.014	0.0031
GIMAP2	Naive CD8	0.0058	0.0069	0.018	0.0013	-0.0057	0.0025	0.012
GIMAP4	Naive CD8	-0.015	0.0065	0.012	0.0017	-0.0093	0.011	0.0022
GIMAP8	Naive CD8	-0.0051	0.011	-0.011	0.0099	-0.013	-0.011	0.014
GIN1	Naive CD8	0.0057	0.014	0.011	-0.0084	-0.0067	0.0083	-0.0029
GINM1	Naive CD8	0.0027	0.003	0.011	-0.0066	0.00086	-0.0085	-0.014
GINS1	Naive CD8	-0.0013	0.0091	0.00093	0.0058	0.00058	-0.0077	0.012
GINS2	Naive CD8	-0.0057	-0.001	-5.60E-05	0.012	0.0055	0.0016	0.015
GINS3	Naive CD8	0.002	-0.0042	0.0067	0.0037	0.0049	0.012	0.014
GINS4	Naive CD8	0.0044	-0.0036	-0.0069	0.0071	0.0071	-0.01	0.00058
GIPC1	Naive CD8	-0.011	-0.025	0.0009	0.0023	-0.0099	0.0011	0.0021
GIPC2	Naive CD8	-0.0092	0.00012	-0.0013	-0.011	-0.016	-0.0016	-0.02
GIPC3	Naive CD8	-0.0031	-0.0054	-0.0069	0.0058	0.013	-0.011	-0.0031
GIPR	Naive CD8	0.01	-0.0016	-0.011	-0.0056	-0.012	-0.0083	-0.013
GIT1	Naive CD8	-0.0045	-0.019	-0.011	-0.0082	-0.0082	0.00063	0.0099
GJA3	Naive CD8	0.0053	0.0021	0.00054	0.0015	-0.0093	0.0074	0.013
GJB6	Naive CD8	0.0051	0.0014	0.0097	-0.0074	-0.0051	0.011	-0.012
GK	Naive CD8	0.0097	0.0025	0.0057	-0.0044	-0.01	-0.015	0.0017
GK5	Naive CD8	0.018	0.0088	-0.0074	-0.0032	0.0079	0.0016	-0.0077
GKAP1	Naive CD8	0.011	-0.0025	0.0075	-0.0078	0.011	-0.0096	-0.011
GLA	Naive CD8	0.0049	-7.10E-05	0.0093	0.0032	0.0046	-0.007	0.0011
GLB1	Naive CD8	-0.022	0.01	-0.0026	-0.014	-0.0062	0.0067	0.0042
GLB1L	Naive CD8	0.011	0.0026	0.00094	0.0067	0.009	0.007	0.0017
GLB1L2	Naive CD8	0.0023	-0.0028	0.0033	-0.0059	-0.013	0.007	-0.0041
GLB1L3	Naive CD8	-0.011	0.0064	-0.011	0.00054	0.002	0.0081	-0.0046
GLCCI1	Naive CD8	0.013	-0.0034	0.0082	-0.013	0.0071	-0.025	0.023
GLCE	Naive CD8	0.0078	0.012	0.0066	-0.00043	0.012	0.011	0.0098
GLI1	Naive CD8	0.01	0.0034	-0.003	0.0022	0.0021	0.0053	0.0054
GLI4	Naive CD8	0.0059	-0.027	-0.0049	0.0038	-0.0043	0.0044	-0.00035
GLIDR	Naive CD8	0.00082	0.002	0.0022	-0.0035	-0.0058	0.0052	-0.0074
GLIPR1	Naive CD8	0.0091	-0.0011	0.0093	-0.029	0.0066	-0.0011	-0.007
GLIPR1L2	Naive CD8	0.002	0.0046	0.0077	-0.00083	0.0026	0.0047	-0.0044
GLIPR2	Naive CD8	-0.016	-0.0015	0.0059	-0.019	0.011	0.024	0.0029
GLIS3	Naive CD8	0.015	0.001	0.0011	-0.0077	0.0013	0.01	-0.019
GLMN	Naive CD8	0.0065	0.012	0.015	0.014	0.005	0.0031	0.0064
GLMP	Naive CD8	-0.0048	-0.0087	-0.0046	0.0044	0.0047	-0.0075	0.0065
GLRX	Naive CD8	-0.0039	-0.0061	0.015	-0.012	0.026	0.01	-0.0061
GLRX2	Naive CD8	-0.0089	0.0035	0.0038	0.00023	-0.0055	0.011	-0.00029
GLRX5	Naive CD8	-0.0096	-0.0044	0.015	-0.00092	0.0067	-0.015	0.00078
GLS	Naive CD8	0.0046	0.02	0.00049	-0.011	-0.012	0.021	0.022
GLS2	Naive CD8	0.011	-0.00083	0.0064	-0.015	-0.018	-0.00088	-0.026
GLTP	Naive CD8	-0.0032	-0.0078	0.008	-0.015	0.015	-0.0078	0.0071
GLTSCR1	Naive CD8	0.0048	-0.018	-0.012	0.0058	0.0026	-0.0075	-0.0044
GLTSCR1L	Naive CD8	0.011	0.01	-0.012	-0.019	0.01	-0.001	-0.0048
GLTSCR2	Naive CD8	0.0071	-0.031	-0.00093	-0.0045	0.0049	0.012	4.10E-05
GLUD1P3	Naive CD8	0.014	-0.0071	-0.015	0.0081	0.0044	0.0032	-0.014
GLUL	Naive CD8	-0.01	0.004	-0.00044	-0.017	0.021	0.021	-0.00033
GLYCTK	Naive CD8	0.018	-0.0075	0.00091	0.00037	0.014	0.0086	0.0027
GLYCTK-AS1	Naive CD8	0.011	0.0097	-0.0062	0.004	0.013	0.0058	0.0068
GM2A	Naive CD8	0.00079	-0.0012	-0.0043	-2.70E-05	-0.0055	-0.012	0.012
GMDS	Naive CD8	-0.0098	-0.00018	-0.011	0.0057	0.012	-0.0088	-0.0021
GMDS-AS1	Naive CD8	0.0068	0.0042	-0.0065	0.008	-0.00017	0.00056	-0.0098
GMEB1	Naive CD8	0.00038	-0.0013	-0.01	-0.0051	0.001	-0.014	-0.0081
GMEB2	Naive CD8	0.013	-0.019	-0.016	-0.0031	-0.0077	0.0016	0.01
GMFB	Naive CD8	-0.0039	0.016	0.021	0.0025	-0.0074	0.018	-0.0019
GMNN	Naive CD8	-0.0083	0.0065	0.0057	0.0068	-0.00051	0.0083	0.01
GMPPB	Naive CD8	-0.0069	-0.012	-0.009	0.0057	-0.0057	0.0094	0.0044
GMPR	Naive CD8	-0.0034	0.00078	-0.0014	0.0085	-0.011	0.0012	-0.014
GNA11	Naive CD8	0.0016	-0.02	-0.003	0.0085	-0.0049	-0.0068	-0.0075
GNA12	Naive CD8	0.00064	-0.017	0.0027	-0.017	-0.0044	0.0014	0.012
GNA13	Naive CD8	-0.013	0.019	-0.0055	-0.019	-0.01	0.0035	0.0035
GNAI1	Naive CD8	-0.0079	0.0031	0.0032	0.0069	0.023	0.031	-0.0081
GNAL	Naive CD8	0.0048	0.0031	-0.0067	0.0084	-0.0055	-0.0022	0.0054
GNAQ	Naive CD8	-0.0073	0.0062	0.0026	0.0014	0.016	0.014	-0.01
GNAT2	Naive CD8	0.011	0.0096	-0.0041	0.0072	-0.0055	0.025	0.002
GNB1L	Naive CD8	-0.00067	-0.026	-0.0039	0.0056	-0.0063	-0.0025	0.01
GNB2	Naive CD8	-0.0098	-0.023	-0.0076	-0.0086	0.0068	-0.0059	-0.0036
GNB2L1	Naive CD8	0.0091	-0.012	0.0096	-0.018	0.036	-0.0015	0.0048
GNB4	Naive CD8	0.0035	0.013	-0.0052	0.008	0.00012	-0.0012	-0.0013
GNE	Naive CD8	-0.0011	0.0057	-0.012	0.00014	-0.0083	0.0014	-0.018
GNG2	Naive CD8	-0.0062	0.013	0.0091	-0.01	0.02	-0.0025	0.028
GNG5	Naive CD8	-0.017	-0.01	0.011	0.0036	0.0088	-0.011	0.0039
GNG7	Naive CD8	0.016	-0.011	0.00043	-0.0011	-0.0067	-0.0044	-0.0095
GNGT2	Naive CD8	-0.0098	0.0026	-0.00058	0.0012	0.0028	-0.003	0.022
GNL3L	Naive CD8	-0.0027	0.0039	-0.0083	0.0094	0.013	-0.0021	-0.0065
GNLY	Naive CD8	-0.00086	-0.004	0.0018	-0.019	0.0056	-0.0025	0.011
GNMT	Naive CD8	0.0053	-0.0025	-0.0073	-0.0049	-0.0078	-0.0024	-0.0013
GNPDA1	Naive CD8	-0.019	0.0022	-0.00099	0.021	0.023	0.0021	0.0034
GNPNAT1	Naive CD8	-0.01	0.016	0.0044	0.012	-0.011	-0.018	-0.0021
GNPTAB	Naive CD8	-0.013	0.009	-0.006	-0.0057	0.00083	0.0055	0.0066
GNRH1	Naive CD8	0.007	0.0032	0.0012	0.0016	0.00042	0.0011	-0.004
GOLGA1	Naive CD8	0.014	0.0088	-0.009	-0.0012	0.0006	-0.007	-0.01
GOLGA2	Naive CD8	-0.0013	-0.0024	-0.017	-0.0069	0.0016	-0.012	-0.0026
GOLGA2P5	Naive CD8	0.012	0.003	-0.01	-0.01	-0.0027	-0.014	-0.022
GOLGA3	Naive CD8	0.0041	-0.0026	-0.028	0.0038	0.0087	-0.0055	0.0097
GOLGA6L10	Naive CD8	0.0069	-0.0071	-0.0041	-0.00046	0.00058	-0.008	-0.0096
GOLGA6L9	Naive CD8	0.012	0.00081	0.00035	0.0075	0.0028	-0.0044	-0.0063
GOLGA7B	Naive CD8	-0.01	0.0023	-0.0093	0.0082	-0.011	-0.013	-0.0081
GOLGA8A	Naive CD8	0.0048	0.0014	-0.002	0.0051	0.0088	0.0016	-0.015
GOLGA8B	Naive CD8	0.0063	0.0057	-0.0062	0.0016	0.0036	-0.00081	-0.0083
GOLGA8N	Naive CD8	0.006	0.0037	-0.0084	0.006	0.0019	-0.0045	0.0016
GOLM1	Naive CD8	0.011	0.0021	-0.00063	-0.014	0.0068	0.0032	-0.0084
GOLT1B	Naive CD8	-0.01	0.019	0.013	0.011	-0.0092	0.0012	0.00075
GORAB	Naive CD8	-0.0031	0.0091	0.0077	0.0028	-0.021	0.0056	0.0011
GORASP1	Naive CD8	-0.0021	-0.0012	-0.0018	0.0053	-0.028	0.004	-0.021
GOT1	Naive CD8	-0.0055	-0.0004	0.014	-0.0017	0.0045	-0.0088	0.0085
GP5	Naive CD8	-0.0034	0.0013	-0.013	0.0034	-0.014	0.016	-0.029
GP6	Naive CD8	-0.0072	0.0049	-0.011	0.0058	0.0093	0.0026	-0.014
GPA33	Naive CD8	-0.0034	-0.0022	0.0046	0.017	0.013	-0.01	-0.0066
GPAA1	Naive CD8	0.0092	-0.03	0.0028	0.00036	-0.00061	0.015	-0.0028
GPALPP1	Naive CD8	0.0094	0.014	-0.0031	0.0093	0.0034	-0.00035	0.0011
GPAM	Naive CD8	0.0086	0.013	0.002	-0.0029	-0.0022	0.013	0.0081
GPANK1	Naive CD8	-0.0055	-0.019	0.013	-0.0023	-0.00015	-0.019	-0.0032
GPAT2	Naive CD8	0.0028	-0.0036	0.00055	-0.0016	-0.00036	0.0035	0.00019
GPAT3	Naive CD8	0.0068	0.0012	0.01	-0.028	-0.0082	0.02	-0.019
GPATCH1	Naive CD8	0.009	-0.0031	0.0076	0.0041	-0.0039	-5.60E-05	0.002
GPATCH11	Naive CD8	0.0099	0.0028	0.019	-0.0097	-0.0024	0.0078	-0.00063
GPATCH2	Naive CD8	0.0014	0.012	0.006	0.008	0.0042	-0.0016	-0.0051
GPATCH2L	Naive CD8	0.0092	0.013	-0.019	-0.0019	0.0017	0.0055	0.013
GPATCH4	Naive CD8	-0.019	-0.0032	0.0048	0.011	0.019	-0.001	-0.006
GPC2	Naive CD8	0.012	-0.0055	-0.014	0.019	0.0047	-0.0077	0.0046
GPC3	Naive CD8	0.016	-0.007	0.011	0.0074	0.012	0.0068	0.013
GPCPD1	Naive CD8	-0.0032	0.014	0.00077	0.0079	0.011	-0.0032	0.0027
GPD1L	Naive CD8	-0.0041	0.0081	0.005	-0.024	0.0067	0.024	0.0059
GPD2	Naive CD8	0.0032	0.0065	-0.0061	-0.017	-0.018	-0.0072	0.013
GPER1	Naive CD8	-0.0017	-0.0021	-0.0075	0.0078	0.0087	-0.0073	0.0001
GPHN	Naive CD8	-0.013	0.0082	-0.0073	-0.006	0.011	0.019	-0.0056
GPKOW	Naive CD8	-0.02	-0.0036	-0.0043	0.0072	-0.0012	-0.004	0.0079
GPLD1	Naive CD8	0.014	-0.00025	-0.0018	0.0043	0.0047	0.0012	-0.00076
GPM6B	Naive CD8	0.012	0.015	-0.0032	0.0031	-0.0045	-0.0015	-0.013
GPN2	Naive CD8	-0.0041	-0.0061	-0.0091	0.0037	-0.0023	0.011	0.011
GPN3	Naive CD8	-0.013	0.0036	0.021	0.0083	-0.011	-0.002	-0.0031
GPR107	Naive CD8	0.0074	0.0079	-0.022	0.0026	0.013	-0.0078	-0.005
GPR108	Naive CD8	-0.0054	-0.018	0.0058	-0.027	-0.005	0.0068	-0.0016
GPR132	Naive CD8	0.0015	-0.0079	-0.011	-0.0062	0.0096	0.048	0.0016
GPR137	Naive CD8	-0.0092	-0.011	-0.0096	-0.0027	0.013	0.00035	-0.00085
GPR137B	Naive CD8	-0.007	0.008	-0.0043	-0.0032	-0.018	-0.0019	-0.0054
GPR146	Naive CD8	0.0099	-0.013	0.0063	-0.0016	-0.011	0.018	-0.014
GPR15	Naive CD8	-0.019	0.0041	-0.0068	-0.012	-0.0082	0.014	-0.0097
GPR150	Naive CD8	-0.00048	-0.0099	-0.011	0.0016	0.015	0.033	-0.0094
GPR152	Naive CD8	0.013	-0.0052	-0.013	-0.0029	-0.00064	-0.015	-0.014
GPR155	Naive CD8	-0.016	0.0098	-0.014	0.021	0.00086	-0.0028	-0.0091
GPR157	Naive CD8	0.0078	-0.0049	-0.01	-0.0067	-0.0029	0.0027	0.0042
GPR160	Naive CD8	-0.0025	0.007	0.0035	0.0068	-0.0079	-0.00062	-0.015
GPR171	Naive CD8	-0.021	0.0014	-0.00038	-0.00026	0.022	0.014	0.008
GPR174	Naive CD8	0.0064	0.013	-0.0024	-0.018	-0.031	0.0033	0.016
GPR18	Naive CD8	0.015	0.0042	0.016	0.0051	-0.022	-0.0033	0.023
GPR180	Naive CD8	-0.0032	0.0097	-0.0022	-0.0035	-0.009	0.0076	0.0028
GPR183	Naive CD8	-0.009	0.00013	0.0073	-0.031	0.005	0.024	-0.016
GPR19	Naive CD8	-7.30E-05	0.00035	0.005	-0.011	-0.0055	-0.0078	-0.0039
GPR22	Naive CD8	0.0031	0.0062	-0.0054	-0.0012	0.0081	-0.0073	-0.0087
GPR34	Naive CD8	-0.0083	0.0093	-0.0063	0.012	0.022	0.0084	0.00041
GPR35	Naive CD8	0.0082	-0.0098	-0.0083	0.0039	-0.0024	0.0011	-0.0021
GPR55	Naive CD8	0.0032	0.0017	-0.018	-0.012	-0.011	-0.01	0.011
GPR65	Naive CD8	-0.016	0.013	0.0094	-0.0054	-0.0082	0.0054	0.0039
GPR68	Naive CD8	-0.011	0.00066	-0.015	-0.018	0.00024	0.00077	-0.00038
GPR82	Naive CD8	0.0025	0.014	-0.012	-0.0041	0.0059	-0.0016	-0.0077
GPR89B	Naive CD8	0.0074	0.015	-0.0019	0.013	-0.0028	-0.0043	-0.0072
GPRASP1	Naive CD8	0.019	0.011	-0.012	0.0097	-0.02	-0.017	-0.00056
GPRC5B	Naive CD8	-0.02	0.0043	-0.007	0.0094	-0.0038	0.0067	-0.0048
GPRIN3	Naive CD8	-0.024	0.0063	-0.014	-0.007	0.0081	0.013	-0.0045
GPSM1	Naive CD8	0.003	-0.0048	-0.0053	0.0022	0.014	0.0069	0.0014
GPSM2	Naive CD8	0.007	0.0042	-0.0035	-0.0011	0.015	-0.0053	0.012
GPSM3	Naive CD8	-0.0072	-0.018	-0.0014	-0.0037	0.0079	-0.015	-0.0099
GPT2	Naive CD8	-0.0028	-0.0014	-0.0037	-0.0097	-0.0013	0.011	-0.0071
GPX1	Naive CD8	-0.0052	-0.027	-0.00086	0.0069	-5.90E-05	0.0096	0.0037
GPX4	Naive CD8	-0.0022	-0.025	0.0094	-0.01	-0.0074	-0.012	-0.004
GPX7	Naive CD8	-0.0018	-0.0062	0.0052	0.001	0.011	-0.014	-0.0023
GRAMD1A	Naive CD8	0.01	-0.018	-0.0031	0.0095	0.0054	0.0018	-0.0085
GRAMD1B	Naive CD8	0.0046	0.0039	-0.0043	-0.0038	-0.0056	-0.0056	0.011
GRAMD3	Naive CD8	-0.014	0.0075	0.0014	0.0085	0.024	0.024	-0.0088
GRAMD4	Naive CD8	-0.0053	-0.0023	-0.013	-0.0082	-0.0064	-0.0049	0.014
GRAP	Naive CD8	0.0029	-0.014	-0.0039	0.02	-0.0058	0.0049	0.013
GRAP2	Naive CD8	0.011	0.011	-0.01	0.0022	0.0038	0.00056	0.0099
GRASP	Naive CD8	-0.0062	-0.0078	-0.011	0.01	0.005	0.0098	-0.013
GRB10	Naive CD8	-0.0065	0.0023	-0.0053	0.0097	0.0028	0.0098	0.0096
GREB1L	Naive CD8	0.01	0.0041	-0.013	0.0051	0.013	-0.0075	-0.0091
GREM2	Naive CD8	-0.022	0.004	-0.0072	-0.0066	0.0046	0.026	-0.021
GRHPR	Naive CD8	-0.002	-0.0088	0.0046	-0.0058	0.011	-0.0024	-0.00037
GRIK1-AS2	Naive CD8	0.0063	-0.0011	0.00053	0.00071	-0.00019	-0.0037	-0.01
GRIN3A	Naive CD8	0.0011	0.0032	-0.0037	-0.0046	-0.0015	0.0084	-0.0081
GRINA	Naive CD8	-0.0031	-0.014	-0.0031	0.0075	-0.014	-0.016	-0.012
GRIP1	Naive CD8	-0.001	0.0073	-0.0066	0.0071	0.0073	-0.0024	-0.00037
GRK4	Naive CD8	0.0015	-0.0028	-0.0054	-0.0026	0.00058	0.0073	0.005
GRK5	Naive CD8	0.0037	-0.0072	0.0051	-0.0053	-0.0012	-0.0088	0.013
GRK6	Naive CD8	-0.0095	-0.026	-0.0047	-0.0027	-0.0052	0.015	0.014
GRN	Naive CD8	-0.011	-0.015	-0.0026	-0.0021	-0.02	0.0082	-0.0082
GRPEL1	Naive CD8	-0.017	-0.00081	0.015	0.0076	-0.013	0.0064	-0.0092
GRPEL2	Naive CD8	0.018	0.0087	0.005	0.0021	-0.0067	0.027	0.00092
GRWD1	Naive CD8	-0.014	-0.018	-0.00016	0.017	-0.0075	0.016	0.0066
GS1-124K5.11	Naive CD8	0.017	0.0015	-0.0073	0.0067	0.014	-0.0056	-0.019
GS1-259H13.2	Naive CD8	0.012	-0.00096	0.0049	-0.0044	0.014	0.0071	0.0006
GSAP	Naive CD8	0.014	0.0063	0.008	-0.0088	0.0052	0.0089	-0.0075
GSDMA	Naive CD8	-0.01	0.0049	-0.0065	-0.002	-0.0045	0.0058	-0.0078
GSDMB	Naive CD8	-0.0092	0.01	-0.015	0.012	0.012	-0.0058	-0.0082
GSDMD	Naive CD8	-0.012	-0.019	-0.018	0.0091	-0.0082	0.0058	0.0049
GSE1	Naive CD8	0.0078	-0.007	-0.0084	-0.021	-0.011	-0.0057	-0.0075
GSK3B	Naive CD8	0.00055	0.005	-0.015	-0.0086	0.021	-0.012	0.0056
GSKIP	Naive CD8	-0.011	0.008	0.024	0.0082	-0.0038	0.0092	0.011
GSN	Naive CD8	-0.017	0.0016	-0.0054	0.0032	-0.012	-0.0042	-0.002
GSPT2	Naive CD8	0.0068	-0.003	0.012	-0.0017	-0.0089	0.0019	0.01
GSR	Naive CD8	-0.0056	0.0047	-0.0056	-0.018	0.0012	-0.015	0.018
GSTA4	Naive CD8	0.0077	-0.00065	0.004	-0.02	0.0094	0.017	-0.0089
GSTCD	Naive CD8	0.0046	0.0089	-0.0039	0.0028	-0.0028	-0.0063	0.0037
GSTK1	Naive CD8	-0.025	0.0011	-0.0095	-0.0044	0.0043	0.0021	-0.018
GSTM1	Naive CD8	-0.0014	-0.0019	-0.00048	-0.0028	0.011	-0.0073	-0.00092
GSTM2	Naive CD8	0.018	-0.0064	0.011	0.0014	0.0019	-0.0093	-0.0087
GSTM3	Naive CD8	0.004	-0.0029	0.0073	-0.0059	-0.018	-0.00057	-0.0069
GSTM4	Naive CD8	0.0013	-0.0042	0.0027	-0.0094	0.0093	-0.0028	-0.0013
GSTO1	Naive CD8	-0.018	-0.0063	0.0097	-0.0067	0.0024	-7.60E-05	-0.0019
GSTO2	Naive CD8	0.0066	-0.0011	-0.0073	0.015	-0.0024	0.0048	-0.0059
GSTP1	Naive CD8	2.20E-05	-0.018	0.0085	-0.011	-0.013	-0.016	0.0047
GSTZ1	Naive CD8	-0.0026	-0.0044	-0.0034	0.0089	0.0064	-0.0041	0.0064
GTDC1	Naive CD8	0.0055	0.00096	0.0016	0.0026	-0.0052	-0.038	0.029
GTF2A1	Naive CD8	-0.005	0.009	-0.0098	-0.0055	0.012	-0.0059	0.00067
GTF2E1	Naive CD8	-0.011	0.011	0.0078	0.005	-0.013	0.00017	0.0048
GTF2F1	Naive CD8	-0.0038	-0.018	-0.0074	-0.0094	-0.011	-0.0013	-0.0011
GTF2H3	Naive CD8	0.00045	0.01	0.0055	8.60E-05	0.018	-0.0052	0.0033
GTF2H4	Naive CD8	-0.0022	-0.00089	-0.017	0.0024	0.018	-0.012	-0.0054
GTF2H5	Naive CD8	-0.009	0.00013	0.012	0.009	0.012	-0.026	-0.0071
GTF2IP1	Naive CD8	0.0016	-0.0046	0.0069	0.0062	0.0057	-0.00022	0.017
GTF2IP20	Naive CD8	-0.007	0.0065	-0.021	0.012	-0.0013	0.0023	-0.0056
GTF2IRD2	Naive CD8	0.0078	0.0034	0.0073	-0.0048	0.0014	-0.0056	-0.0079
GTF2IRD2B	Naive CD8	0.016	-0.0067	0.0016	-0.0047	-0.00014	-0.0012	-0.021
GTF3A	Naive CD8	-0.026	-0.0021	0.0041	0.00018	0.0089	0.0025	-0.0032
GTF3C1	Naive CD8	0.0018	0.0002	-0.03	-0.015	-0.0015	-0.0096	0.021
GTF3C4	Naive CD8	-0.0061	0.004	-0.018	-0.008	0.0015	-0.0032	0.0065
GTF3C6	Naive CD8	-0.021	-0.00032	0.016	0.0085	0.006	-0.011	-0.0023
GTPBP1	Naive CD8	-0.012	0.001	-0.028	0.0029	-0.021	-0.011	0.0091
GTPBP2	Naive CD8	-0.0059	0.0016	-0.014	0.0088	0.0077	-0.01	-0.00056
GTPBP3	Naive CD8	0.0054	-0.022	-0.0067	0.016	-0.0044	0.008	-0.014
GTPBP8	Naive CD8	0.0066	-0.0016	-0.00041	0.012	0.0034	-0.0067	0.012
GTSCR1	Naive CD8	-0.017	0.0049	-0.0046	-0.0026	-0.0093	0.013	-0.027
GTSE1-AS1	Naive CD8	0.0045	-0.0024	0.0089	0.002	0.013	0.0036	0.0078
GTSF1	Naive CD8	-0.011	0.00013	0.00033	-0.0079	-0.0052	-0.0031	-0.0035
GUCA1B	Naive CD8	0.0024	0.0018	-0.0092	0.00013	0.0048	-0.0046	-0.01
GUF1	Naive CD8	0.0054	0.019	-0.0036	0.0026	-0.004	0.013	0.0066
GUK1	Naive CD8	-0.018	-0.023	-0.0055	0.0015	-0.0018	0.011	0.0048
GUSBP1	Naive CD8	0.018	0.0025	-0.0056	0.0096	0.0053	-0.00016	-0.011
GUSBP11	Naive CD8	0.021	-4.10E-05	-0.017	0.0044	-0.0055	-0.0067	-0.0023
GUSBP2	Naive CD8	0.0072	0.0027	-0.004	0.0099	-0.0011	0.0075	-0.0067
GUSBP4	Naive CD8	0.01	0.00082	0.00036	-0.0043	0.0087	-0.007	-0.0078
GUSBP5	Naive CD8	0.0045	-0.0056	0.0024	-0.0033	0.0095	-0.0012	-0.011
GUSBP9	Naive CD8	0.011	0.0032	-0.0061	0.0015	-0.0011	-0.0028	0.001
GVINP1	Naive CD8	0.0084	0.012	-0.02	-0.0083	0.016	0.006	0.018
GXYLT1	Naive CD8	0.0037	0.012	-0.0099	0.0056	-0.013	0.0057	0.0057
GYG1	Naive CD8	-0.014	0.0051	0.0074	-0.018	-0.0023	0.00016	0.00065
GYLTL1B	Naive CD8	0.0067	-0.0088	0.0037	-0.031	0.0053	0.028	-0.02
GYPC	Naive CD8	-0.001	-0.018	0.0089	0.0042	0.021	-0.011	0.017
GYPE	Naive CD8	0.0087	-0.0016	0.0036	0.0087	0.009	-0.0045	0.0047
GYS2	Naive CD8	0.0038	0.0055	-0.003	0.0033	-0.01	0.0016	0.005
GZF1	Naive CD8	0.005	0.0092	-0.0071	-0.008	-0.0047	-0.0036	-1.70E-05
GZMA	Naive CD8	-0.015	0.00013	0.0015	-0.02	0.0055	-0.013	0.0067
GZMB	Naive CD8	-0.0044	-0.0003	-0.0017	-0.014	0.004	-0.0046	0.0097
GZMH	Naive CD8	-0.006	0.0009	0.00017	-0.022	0.0015	-0.0035	0.0095
GZMK	Naive CD8	-0.013	7.40E-05	-0.0032	-0.024	-0.0028	-0.016	0.0035
GZMM	Naive CD8	0.0027	-0.027	-0.0018	0.01	0.0016	-0.0052	0.015
H1F0	Naive CD8	-0.018	0.0052	-0.0087	0.026	-0.005	-0.0091	-0.00099
H1FX	Naive CD8	-0.0053	-0.026	-0.003	0.015	-0.013	-0.0054	-0.0067
H1FX-AS1	Naive CD8	0.001	0.0022	-0.0073	0.0034	-0.0011	0.0057	-0.011
H2AFJ	Naive CD8	0.015	-0.017	0.0088	-0.00077	-0.01	-0.008	0.011
H2AFX	Naive CD8	-0.009	-0.02	-0.0059	-0.0041	-0.0044	-0.0022	0.0051
H2AFY2	Naive CD8	0.012	-0.0028	0.0082	-0.0024	-0.0033	-0.0057	0.0079
H3F3AP4	Naive CD8	-0.0011	-0.003	0.0054	-0.00095	0.011	-0.0069	0.003
H3F3B	Naive CD8	-0.017	0.00039	0.0043	0.0014	-0.011	-0.026	-0.017
H3F3C	Naive CD8	0.0038	0.00028	5.50E-05	0.0054	-0.0088	-0.0084	0.0018
H6PD	Naive CD8	0.0029	-0.0046	-0.021	-0.0043	-0.0057	0.0071	0.0072
HABP4	Naive CD8	0.0087	-0.013	0.01	-0.019	-0.033	-0.01	-0.02
HACD2	Naive CD8	0.005	0.0064	0.0043	-0.012	-0.0007	0.0035	-0.0011
HACD4	Naive CD8	-0.012	0.01	-0.0011	-0.0016	-0.003	-0.00048	-0.0048
HACE1	Naive CD8	0.013	0.0026	0.006	-0.012	0.0013	-0.0034	-0.00021
HAGH	Naive CD8	-0.0017	-0.013	0.0002	-0.0021	-0.014	0.0015	-0.0081
HAGHL	Naive CD8	-0.0043	-0.02	-0.0056	0.0053	-0.0066	-0.016	-0.0013
HAPLN3	Naive CD8	-0.0021	-0.014	-0.011	0.0064	-0.0053	0.0067	0.0032
HAR1A	Naive CD8	0.0031	-0.0087	0.0067	0.00098	-0.0018	-0.00036	-0.0059
HAR1B	Naive CD8	-0.0026	-0.002	0.0035	-0.0016	0.0052	-0.015	0.0077
HARBI1	Naive CD8	-0.0095	0.0094	-0.0041	0.005	0.002	-0.0064	-0.0091
HAS3	Naive CD8	0.0023	0.007	-0.0048	0.00021	0.0037	0.0027	-0.0023
HAUS1	Naive CD8	-0.013	0.0045	0.013	0.0018	0.0069	-0.0093	-0.0023
HAUS2	Naive CD8	-0.0025	0.008	0.0066	0.00099	0.0042	-0.0075	-0.0019
HAUS4	Naive CD8	0.0067	0.0019	-0.00059	-0.0095	-0.0035	-0.0018	-0.013
HAUS5	Naive CD8	0.012	-0.0071	-0.0051	-0.00019	0.0048	0.014	-0.012
HAUS8	Naive CD8	-0.0045	-0.0089	0.0066	0.0045	0.00063	0.008	0.0055
HAVCR1	Naive CD8	0.0075	0.0042	0.0035	0.016	0.013	0.0069	-0.021
HAVCR2	Naive CD8	-0.014	0.0016	-0.0015	0.016	0.013	0.007	-0.00056
HBS1L	Naive CD8	-0.01	0.0089	0.0049	0.00053	0.016	0.024	-0.011
HCCS	Naive CD8	-0.0065	0.0033	0.019	-0.0074	-0.014	0.0055	0.0068
HCFC1	Naive CD8	0.00094	-0.0097	-0.03	-0.0021	0.0056	-0.0058	0.014
HCFC1R1	Naive CD8	-0.0032	-0.014	0.0024	-0.0023	0.011	-0.00031	-0.00019
HCFC2	Naive CD8	0.00067	0.021	0.0032	-0.00044	-0.0054	0.0092	0.0023
HCG11	Naive CD8	-0.0031	0.0094	-0.0093	0.002	-0.00043	0.003	0.0054
HCG25	Naive CD8	0.013	0.0018	-0.004	0.017	-0.0049	0.0083	-0.0016
HCG26	Naive CD8	0.0038	0.0075	0.0019	0.0076	0.0048	-0.0038	0.002
HCG27	Naive CD8	0.01	-0.0058	-0.0035	-0.0034	-0.0067	-0.0087	-0.014
HCG4	Naive CD8	-0.003	0.0024	0.0051	-0.0021	-0.015	-0.0056	-0.0086
HCG4B	Naive CD8	0.001	-0.0017	0.0014	0.0017	-0.0057	-0.0042	-0.016
HCG8	Naive CD8	0.0059	0.0058	-0.0035	0.0045	0.0072	0.00066	-0.0051
HCN3	Naive CD8	0.0081	-0.001	-0.0058	-0.0099	-0.0023	-0.007	-0.0057
HCP5	Naive CD8	-0.00089	0.0053	0.0026	0.0055	-0.0047	0.0086	0.0076
HCST	Naive CD8	-0.013	-0.027	-0.0021	-0.00023	-0.003	-0.0042	0.0079
HDAC10	Naive CD8	-0.0035	-0.021	-0.016	0.0073	-0.0063	0.0033	-0.011
HDAC11	Naive CD8	0.0026	-0.01	-0.0027	-0.0071	-0.024	-0.0083	-0.0084
HDAC4	Naive CD8	-0.0081	0.0014	-0.03	0.0089	-0.0048	0.021	0.0013
HDAC5	Naive CD8	0.011	-0.018	-0.011	-0.0096	-0.017	-0.00081	7.50E-06
HDAC7	Naive CD8	0.00095	-0.015	-0.02	-0.0022	-0.0004	0.0019	-0.0045
HDAC8	Naive CD8	0.0025	0.011	0.0062	0.0087	0.011	0.002	-0.0062
HDDC2	Naive CD8	-0.0079	0.00045	0.011	-0.00076	0.0093	-0.0096	0.0035
HDGFRP2	Naive CD8	0.0018	-0.025	-0.013	0.0063	-0.0024	-0.00064	0.0069
HDGFRP3	Naive CD8	-0.024	0.0043	-0.0074	0.012	0.0095	0.012	-0.0072
HDHD1	Naive CD8	-0.018	0.0059	0.0024	0.014	-0.0015	0.0078	0.0087
HDHD3	Naive CD8	0.0041	-0.012	-0.0034	-0.0063	-0.0099	-0.012	-0.0054
HDLBP	Naive CD8	-0.0044	0.0062	-0.015	-0.0062	0.0019	-0.0092	0.017
HDX	Naive CD8	-0.019	0.0091	-0.0059	0.012	-0.0062	0.0052	-0.009
HEATR1	Naive CD8	0.0029	0.022	-0.02	-0.0012	-0.0067	0.014	0.022
HEATR3	Naive CD8	-0.00091	0.0054	-0.015	0.018	0.0075	-0.0012	0.0015
HEATR4	Naive CD8	0.0036	0.0078	-0.016	0.0042	0.00099	0.004	0.0011
HEATR5A	Naive CD8	0.0079	0.016	-0.017	-0.0063	-0.0024	0.0019	0.0075
HEATR5B	Naive CD8	0.0082	0.02	-0.015	-0.0056	0.0075	0.024	0.0018
HEATR6	Naive CD8	-0.0089	0.0088	-0.001	0.005	-0.0053	0.012	-0.00055
HEBP1	Naive CD8	0.00083	-0.0061	0.011	-0.0055	0.0045	-0.018	0.013
HEBP2	Naive CD8	-0.0028	-0.0059	0.0097	-0.0059	0.0034	-0.0081	-0.014
HECA	Naive CD8	0.0013	0.004	-0.0038	-0.0032	0.0015	-0.0051	0.0042
HECTD2	Naive CD8	0.012	-0.00021	-0.00068	-0.0021	-0.0023	-0.00034	0.0063
HECTD4	Naive CD8	0.0084	0.0045	-0.028	-0.003	0.019	-0.0064	0.0057
HEG1	Naive CD8	-0.0048	0.0083	-0.015	-0.021	0.0091	0.012	-0.0048
HEIH	Naive CD8	-0.0063	-0.0034	0.004	0.0004	-0.0087	-0.011	-0.0042
HELB	Naive CD8	-0.0051	0.019	-0.015	0.01	-0.0037	-0.0038	-0.0048
HELLS	Naive CD8	-0.0015	0.0064	0.0019	0.0033	0.00099	0.0061	0.0079
HELZ	Naive CD8	0.0011	0.017	-0.026	-0.0077	0.0092	-0.019	0.0034
HELZ2	Naive CD8	-0.015	-0.00065	-0.018	0.021	-0.022	-0.0024	-0.0039
HEMGN	Naive CD8	0.0078	0.0035	0.011	0.0086	0.025	0.013	-0.00096
HEMK1	Naive CD8	0.0021	0.0014	-0.01	0.009	-0.0075	0.00025	-0.00015
HERC1	Naive CD8	0.017	0.012	-0.021	-0.00069	0.014	0.00024	0.022
HERC2	Naive CD8	0.0037	-0.00065	-0.019	-0.0027	0.01	0.0045	0.0033
HERC2P10	Naive CD8	0.00093	-5.20E-05	-0.0011	0.0013	-0.0025	0.0015	0.00033
HERC2P2	Naive CD8	0.0078	0.0051	-0.0094	0.0018	-0.0019	-0.001	0.0071
HERC2P3	Naive CD8	0.006	0.0016	-0.0055	0.00063	-0.0024	-0.0019	0.0033
HERC2P7	Naive CD8	0.0042	0.00078	0.0028	0.0056	-0.0046	0.0053	0.006
HERC2P9	Naive CD8	0.0069	0.0077	-0.0024	0.0018	-0.0042	-0.012	0.0056
HERC3	Naive CD8	0.022	0.0075	0.00023	-0.004	-0.0061	-0.004	-0.016
HERC5	Naive CD8	-0.023	0.0074	-0.011	0.014	-0.021	-0.0069	-0.012
HERC6	Naive CD8	-0.022	0.0095	-0.011	0.019	-0.02	-0.0099	-0.0051
HERPUD1	Naive CD8	-0.02	0.0028	0.01	0.005	-0.0047	0.019	0.0025
HERPUD2	Naive CD8	-0.015	0.0038	-0.011	-0.017	0.008	-0.012	-0.0042
HEXA-AS1	Naive CD8	0.006	0.0061	0.004	-0.00075	-0.0044	0.0049	-0.0024
HEXDC	Naive CD8	0.0033	-0.018	-0.022	0.011	-0.012	0.0055	-0.0069
HEXIM1	Naive CD8	0.017	-0.0049	-0.0029	0.0052	0.0029	-0.011	-0.011
HEXIM2	Naive CD8	0.02	0.0023	-0.0072	0.015	0.004	0.013	-0.018
HEY2	Naive CD8	0.0098	-0.0029	0.011	-0.0054	-0.0033	-0.0017	0.0043
HFE	Naive CD8	-0.021	0.0062	-0.0093	0.00028	-0.017	-0.0036	-0.017
HGH1	Naive CD8	-0.0024	-0.025	-0.0016	-0.00032	-0.0074	0.01	0.012
HHAT	Naive CD8	-0.0039	0.0026	-0.0061	-0.015	-0.0026	0.0025	0.0034
HHLA3	Naive CD8	-0.012	0.0034	0.0076	0.0048	-0.0042	-0.0059	-0.00043
HIATL2	Naive CD8	0.018	-0.004	-0.0098	0.014	-0.00041	0.019	-0.017
HIBCH	Naive CD8	0.016	0.01	0.01	0.0076	0.0091	0.0042	0.0088
HIC2	Naive CD8	0.0093	-0.0049	-0.017	0.0051	0.0039	-0.0048	0.0018
HID1	Naive CD8	0.011	-0.012	-0.00044	-0.011	-0.026	-0.012	-0.016
HIF1AN	Naive CD8	0.01	0.008	-0.013	-0.0086	-0.0098	0.0085	0.023
HIGD1A	Naive CD8	-0.016	0.0099	0.022	-0.0028	0.0075	-0.0034	0.0085
HIGD2A	Naive CD8	-0.015	-0.023	0.0015	0.0014	0.013	0.00051	0.0029
HILPDA	Naive CD8	0.0075	-0.0025	0.0081	0.0075	-0.0016	0.0045	-0.0021
HINT2	Naive CD8	-0.012	-0.013	0.0086	0.0073	0.016	0.0047	-0.0053
HINT3	Naive CD8	0.0022	0.0055	-0.0025	-0.0028	0.00078	-0.0083	0.0064
HIP1	Naive CD8	-0.0022	-0.0046	-0.0068	-0.028	0.0026	0.008	0.00094
HIP1R	Naive CD8	0.013	-0.018	-0.012	0.0052	-0.019	-0.019	-0.0067
HIPK1	Naive CD8	-0.00031	0.014	-0.023	-0.011	-0.0031	-0.012	0.0013
HIPK1-AS1	Naive CD8	-0.0032	0.0059	-0.0015	-0.0084	0.0023	-0.0077	-0.017
HIPK2	Naive CD8	0.011	-0.0034	-0.014	0.0052	0.016	0.00047	-0.0049
HIPK3	Naive CD8	0.008	0.018	-0.0089	-0.028	-0.01	0.012	0.0051
HIRA	Naive CD8	-0.0036	0.0039	-0.023	-0.0037	0.01	-0.0038	0.0022
HIST1H1C	Naive CD8	-0.015	0.00046	-0.01	0.009	-0.003	-0.0075	0.0057
HIST1H1D	Naive CD8	-0.0065	-0.0015	-0.0098	-0.004	0.011	0.0052	-0.0011
HIST1H1E	Naive CD8	-0.0085	-0.0025	-0.013	-0.0041	-0.00045	0.0056	-0.005
HIST1H2AC	Naive CD8	-0.013	0.0043	-0.0033	0.029	-0.014	-0.0033	0.019
HIST1H2AG	Naive CD8	-0.0096	0.0015	-0.0087	0.016	-0.023	-0.0047	-0.00037
HIST1H2AK	Naive CD8	-0.0046	-0.0025	-0.011	0.0021	0.00063	-0.0093	-0.009
HIST1H2BC	Naive CD8	-0.013	0.0031	-0.008	0.0025	-0.014	-0.00027	0.00075
HIST1H2BD	Naive CD8	-0.0087	0.0057	-0.005	0.022	-0.014	-0.0095	0.0089
HIST1H2BK	Naive CD8	-0.014	-0.00082	-0.0054	0.02	-0.0084	-0.014	0.015
HIST1H2BN	Naive CD8	-0.0061	0.0035	-0.0065	0.013	-0.01	-0.0045	-0.0018
HIST1H3A	Naive CD8	-0.0041	-0.0014	-0.0093	-0.00069	0.0051	-0.011	-0.008
HIST1H3E	Naive CD8	-0.0061	0.0022	0.0016	0.0092	0.004	0.006	-0.0018
HIST1H4C	Naive CD8	0.0039	-0.013	0.01	-0.011	0.018	0.0031	0.0074
HIST1H4E	Naive CD8	-0.0034	-0.0051	-0.004	-0.0013	0.001	-0.0037	0.0018
HIST2H2AC	Naive CD8	-0.009	-0.013	-0.0039	-0.0058	-0.00025	0.0031	-0.004
HIST2H2BE	Naive CD8	-0.0087	0.0074	-0.0019	0.0081	-0.0088	-0.011	-0.0018
HIST3H2A	Naive CD8	-0.014	-0.008	-0.009	0.0083	-0.0076	-0.0048	-0.0041
HIST4H4	Naive CD8	0.0031	-0.0037	-0.0091	0.0082	0.0038	0.0037	-0.007
HIVEP1	Naive CD8	0.0087	0.0081	-0.015	0.00086	-0.0045	-0.021	-0.0084
HIVEP2	Naive CD8	0.0029	0.012	-0.026	-0.015	-0.012	-0.015	0.011
HIVEP3	Naive CD8	-0.02	0.0011	-0.0067	-0.0049	0.0084	0.013	0.00019
HK2	Naive CD8	-0.0097	0.0053	-0.012	0.022	0.005	0.015	0.0086
HKDC1	Naive CD8	-0.0062	0.0044	0.0016	-0.0076	0.014	0.026	-0.0048
HKR1	Naive CD8	0.0095	0.0077	0.0022	0.0022	-0.0083	-0.0031	0.0066
HLA-A	Naive CD8	-0.011	-0.016	-0.0065	-0.0059	0.0081	-0.0084	0.0019
HLA-B	Naive CD8	-0.0037	-0.005	-0.0023	-0.0052	0.002	-0.0084	0.0015
HLA-C	Naive CD8	-0.0074	-0.016	-0.0007	-0.0049	0.0028	-0.0039	0.0076
HLA-DMA	Naive CD8	-0.0032	0.002	0.0025	-0.0052	-0.01	-0.02	0.003
HLA-DMB	Naive CD8	0.0048	0.0017	0.0012	-0.0071	-0.0012	-0.0059	0.0098
HLA-DOA	Naive CD8	0.008	0.00077	-0.0068	0.019	-0.0058	-0.0071	-0.0077
HLA-DOB	Naive CD8	0.00043	0.0046	0.00017	-0.0044	-0.0072	-0.00074	-0.001
HLA-DPA1	Naive CD8	-0.013	0.0007	0.00088	-0.012	-0.012	-0.0063	-0.0052
HLA-DPB1	Naive CD8	-0.005	-0.0023	0.0068	-0.011	-0.011	-0.014	-0.0021
HLA-DQB1	Naive CD8	-0.013	0.0017	-0.008	-0.021	0.012	0.01	0.00027
HLA-DRA	Naive CD8	-0.0069	-0.0015	-0.00064	-0.023	0.0076	-0.011	-0.00051
HLA-DRB1	Naive CD8	-0.014	0.0011	-0.0073	-0.022	0.0033	-0.0034	-0.0052
HLA-DRB5	Naive CD8	-0.0096	-0.0027	-0.005	-0.024	0.0057	-0.0065	0.0016
HLA-DRB6	Naive CD8	-0.0052	0.00028	-0.0031	0.003	0.00024	0.00058	-0.00029
HLA-F	Naive CD8	0.0075	-0.022	0.005	-0.0058	0.016	0.018	3.60E-06
HLA-F-AS1	Naive CD8	0.011	0.0028	-0.0026	-0.012	0.014	0.0067	-0.0088
HLA-G	Naive CD8	-0.0062	-0.011	0.0018	-0.0061	-0.011	0.0084	-0.015
HLA-H	Naive CD8	-0.0035	-0.0018	-0.00093	0.00058	-6.40E-05	-0.0033	0.012
HLA-J	Naive CD8	0.0065	0.0011	-0.007	0.0076	-0.00041	0.0073	0.0078
HLA-L	Naive CD8	-0.006	-0.0084	0.0057	-0.0054	0.0025	-0.0078	0.0059
HLCS	Naive CD8	0.0075	0.0021	-0.0031	-0.0015	-0.014	-0.011	0.00031
HLTF	Naive CD8	0.012	0.01	0.011	0.0046	-0.022	0.0071	0.0063
HMBOX1	Naive CD8	0.0084	0.0033	-0.0003	-0.00096	0.013	0.0052	-0.0031
HMBS	Naive CD8	-0.0071	-0.0065	0.0075	0.015	0.0015	-0.0063	0.0047
HMG20B	Naive CD8	-0.00091	-0.03	0.0011	0.0066	-0.0037	0.013	0.012
HMGA1	Naive CD8	-0.015	-0.019	-0.0051	0.017	-0.011	-0.0079	0.008
HMGB1	Naive CD8	0.003	0.002	0.023	-0.0066	0.037	0.0097	-0.01
HMGB2	Naive CD8	-0.01	-0.00048	0.0073	-0.0041	0.016	-0.023	-0.01
HMGCR	Naive CD8	-0.004	0.015	0.0029	0.00019	-0.0051	0.012	0.021
HMGCS1	Naive CD8	-0.0004	0.012	-0.009	0.0051	0.0092	-0.0049	0.0043
HMGN3	Naive CD8	0.017	0.0018	0.023	-0.0042	0.018	0.0026	-0.013
HMGN3-AS1	Naive CD8	0.016	-0.003	-0.0053	0.012	0.0032	0.0033	-0.0063
HMGN5	Naive CD8	0.0049	-0.0033	0.012	-0.0008	0.0092	-0.0041	-0.0094
HMGXB3	Naive CD8	-0.0025	0.0085	-0.013	0.0016	-0.0081	0.0022	0.019
HMGXB4	Naive CD8	0.011	0.0043	0.0053	-0.0046	0.0099	-0.013	0.0044
HMHA1	Naive CD8	0.012	-0.028	-0.0097	0.0097	-0.0052	0.013	0.0054
HN1	Naive CD8	-0.022	-0.0057	0.0044	-0.0014	-0.012	-0.01	0.021
HN1L	Naive CD8	-0.0052	0.0057	-0.0088	0.00073	0.01	0.0021	0.011
HNRNPA0	Naive CD8	-0.0029	-0.005	-0.02	-0.0059	0.0076	-0.011	0.0074
HNRNPA3	Naive CD8	0.0018	0.014	-0.011	-0.0018	0.024	-0.022	-0.01
HNRNPAB	Naive CD8	-0.013	0.0068	-0.011	-0.0019	0.011	0.0027	0.0076
HNRNPH1	Naive CD8	0.0059	0.00042	-0.0055	-0.0031	0.0015	-0.0095	-0.0096
HNRNPK	Naive CD8	-0.011	0.012	-0.0098	-0.0094	0.011	-0.0051	0.0035
HNRNPL	Naive CD8	0.0016	0.0048	-0.0072	0.0064	0.012	-0.0052	-0.015
HNRNPLL	Naive CD8	0.0021	0.0019	0.0048	-0.021	-0.0023	-0.002	0.00048
HNRNPU-AS1	Naive CD8	0.019	0.012	-0.0034	0.0056	0.0077	0.0056	-0.01
HNRNPUL1	Naive CD8	-0.0077	-0.013	-0.019	-0.015	0.01	-0.011	-0.0013
HNRNPUL2	Naive CD8	-0.0071	0.00019	-0.0034	0.0041	0.013	-0.01	-0.0024
HOMER1	Naive CD8	-0.0017	0.0033	-0.0008	-0.0041	0.02	-0.00012	0.0065
HOMEZ	Naive CD8	-0.0027	0.0039	-0.014	-0.0038	-0.003	-0.0019	-0.00066
HOOK1	Naive CD8	0.015	0.0037	0.01	0.0065	0.0012	-0.0042	0.011
HOOK2	Naive CD8	0.012	-0.015	-0.0018	0.0078	-0.0032	0.00087	-0.016
HOOK3	Naive CD8	-0.00072	0.017	-0.021	0.0076	0.00045	-0.0046	0.0075
HOPX	Naive CD8	-0.0075	-4.40E-05	0.0018	-0.031	0.017	0.0069	0.0031
HOTAIRM1	Naive CD8	-0.0052	0.0016	-0.0027	0.0054	0.011	-0.0023	0.0033
HOXB-AS1	Naive CD8	0.011	0.0025	0.0021	0.0062	0.0069	0.0095	-0.0071
HOXB2	Naive CD8	0.0097	-0.0098	0.0077	0.0026	-0.008	0.0074	0.00036
HOXB3	Naive CD8	0.0043	-0.00022	-0.0011	0.0045	0.0071	-0.00045	-0.0049
HP09053	Naive CD8	0.0079	0.0066	-0.0034	0.0097	0.00015	-0.0039	-0.017
HPCAL1	Naive CD8	0.012	-0.029	0.0077	-0.0036	-0.012	-0.0017	0.0049
HPCAL4	Naive CD8	0.00039	0.0048	-0.0038	-0.0048	-0.037	0.0068	-0.023
HPD	Naive CD8	0.0084	-0.0054	-0.012	0.017	-0.0046	0.0036	-0.012
HPDL	Naive CD8	-0.00057	-0.0095	-0.0061	0.014	0.0015	0.0029	-0.0013
HPGD	Naive CD8	0.0012	0.0029	0.0064	0.0061	0.035	0.019	0.0053
HPS5	Naive CD8	-0.0058	0.017	-0.005	-0.0021	-0.011	-0.0037	0.013
HPS6	Naive CD8	-0.0023	-0.02	-0.00084	-0.0029	-0.012	0.018	0.014
HPSE	Naive CD8	-0.0084	0.01	-0.0089	-0.00091	-0.014	-0.015	0.0072
HRAS	Naive CD8	-0.0075	-0.016	-0.0013	-0.00066	-0.0099	-0.0025	-0.009
HRASLS2	Naive CD8	0.00026	-0.0045	0.0025	0.0082	-0.0036	-0.0041	5.90E-05
HRH2	Naive CD8	0.0033	-0.01	0.0026	-0.0003	0.013	0.017	0.014
HRSP12	Naive CD8	-0.0054	0.0033	0.019	0.0034	0.016	-0.00068	0.0061
HS1BP3	Naive CD8	-0.0093	-0.013	-0.0094	-0.0035	0.0058	-0.0016	0.006
HS2ST1	Naive CD8	0.0057	0.014	-0.0029	-0.015	0.0019	-0.011	0.023
HS3ST3B1	Naive CD8	0.018	-0.0034	0.0059	0.0016	0.0011	0.024	0.0009
HS6ST1	Naive CD8	0.0032	-0.014	-0.0093	-0.0045	-0.015	0.011	-0.0042
HSBP1L1	Naive CD8	0.0048	-0.011	0.0063	-0.0091	-0.017	-0.0015	-0.036
HSCB	Naive CD8	-0.00051	-0.009	0.0043	0.0093	0.0028	-0.00055	-0.0033
HSD11B1L	Naive CD8	0.0056	-0.018	0.0054	0.0023	0.0072	0.00048	0.0012
HSD17B1	Naive CD8	-0.0032	-0.019	-0.01	0.005	-0.008	-0.0013	0.0041
HSD17B10	Naive CD8	-0.0082	-0.017	0.0096	-0.0047	0.011	-0.0013	0.019
HSD17B11	Naive CD8	0.009	0.0012	0.018	-0.013	0.011	-0.01	-0.009
HSD17B12	Naive CD8	-0.00086	0.0015	0.019	0.00097	0.0075	0.0022	0.00063
HSD17B14	Naive CD8	0.0036	-0.0033	0.004	0.006	-0.014	-0.008	0.00027
HSD17B3	Naive CD8	-0.0043	0.00065	-0.009	-0.0041	-0.0082	-0.0049	-0.015
HSD17B4	Naive CD8	0.0052	0.01	0.0056	-0.01	0.0037	0.0049	0.0084
HSD17B6	Naive CD8	0.00048	-0.00078	0.0086	0.0033	0.014	0.0021	-0.0033
HSD17B7P2	Naive CD8	0.0039	0.0045	-0.006	0.0046	0.0059	0.0021	-0.015
HSD17B8	Naive CD8	0.0081	-0.015	0.015	0.011	-0.0036	-0.014	-0.01
HSDL1	Naive CD8	0.013	0.011	0.0043	-0.0052	0.0066	-0.0072	0.0069
HSDL2	Naive CD8	0.0066	0.0045	0.0053	-0.0048	0.0037	-0.016	0.0062
HSF1	Naive CD8	-0.0074	-0.02	-0.004	-0.0067	-0.0045	-0.0054	0.00068
HSF2	Naive CD8	0.012	0.0026	0.019	0.0085	0.016	0.022	0.0023
HSF2BP	Naive CD8	0.0021	-0.004	-0.0048	0.0038	0.0045	-0.0096	-0.0021
HSF5	Naive CD8	0.0099	0.0087	-0.0033	-0.0011	-0.0079	-0.00022	0.0039
HSH2D	Naive CD8	-0.02	0.006	-0.015	0.024	-0.018	-0.0099	-0.006
HSP90AA1	Naive CD8	0.00035	0.00042	0.018	-0.017	0.0089	-0.02	0.0049
HSP90AB4P	Naive CD8	0.0028	0.0045	-0.0022	0.013	0.01	-0.003	0.008
HSP90B1	Naive CD8	-0.0062	0.004	0.02	-0.024	-0.00044	-0.017	-0.0016
HSPA13	Naive CD8	0.0047	0.014	0.017	0.00097	-0.024	-0.0032	0.0073
HSPA1A	Naive CD8	-0.011	-0.0033	-0.0019	-0.011	-0.012	0.018	0.00012
HSPA1B	Naive CD8	-0.0029	-0.0019	0.0033	-0.0052	-0.025	0.014	0.0051
HSPA1L	Naive CD8	-0.008	-0.0061	0.0027	-0.007	-0.0056	0.015	0.0045
HSPA5	Naive CD8	-0.017	0.00025	0.013	-0.015	-0.0049	-0.0058	0.003
HSPA8	Naive CD8	-0.019	0.0062	0.013	-0.006	-0.0047	0.00087	0.011
HSPB1	Naive CD8	0.0061	-0.024	0.011	-0.0065	0.0017	0.0034	0.004
HSPBAP1	Naive CD8	0.0019	0.0081	0.00031	0.0062	-0.011	0.0045	-0.0039
HSPBP1	Naive CD8	-0.01	-0.024	0.0041	0.01	-0.0092	0.0048	0.012
HSPE1	Naive CD8	-0.0091	-0.0045	0.014	0.0077	0.00051	-0.013	-0.0035
HSPG2	Naive CD8	0.011	-0.012	-0.0054	-0.0027	0.01	0.011	-0.0059
HSPH1	Naive CD8	0.004	0.0055	0.015	-0.00081	-0.0094	0.0073	0.016
HTATSF1	Naive CD8	-0.018	0.002	0.012	-0.00064	0.011	0.011	-0.012
HTATSF1P2	Naive CD8	0.0018	0.0051	-0.00037	-0.0074	-0.01	-0.0067	-0.0071
HTR7P1	Naive CD8	0.0051	0.0044	0.0011	-0.0018	0.00069	-0.0074	0.0081
HTRA2	Naive CD8	0.0037	-0.018	0.00054	-0.0051	0.015	-0.0027	-0.0066
HTT	Naive CD8	0.0072	0.0056	-0.023	-0.0026	0.0076	-0.013	0.0071
HUS1	Naive CD8	0.0093	0.011	-0.0038	0.0054	-0.0006	0.00022	0.0012
HUWE1	Naive CD8	0.00055	0.0059	-0.031	-0.011	0.0091	-0.0056	0.015
HVCN1	Naive CD8	0.0096	-0.01	0.0059	0.011	0.019	-0.0011	0.012
HYAL1	Naive CD8	0.0085	0.0087	-0.013	0.011	-0.0027	0.0091	-0.019
HYAL2	Naive CD8	-0.014	-0.0058	-0.0022	-0.0069	-0.013	0.016	-0.00024
HYAL3	Naive CD8	-0.0039	-0.0094	-0.0014	-0.0044	-0.0015	0.0045	0.012
HYKK	Naive CD8	0.0074	-0.006	-0.00075	0.0038	0.0064	-0.0034	-0.0079
HYLS1	Naive CD8	0.0045	0.0014	0.0096	0.0017	-0.015	0.013	0.0022
HYOU1	Naive CD8	-0.015	-0.00051	-0.02	-0.014	0.0059	-0.0012	0.011
IBA57	Naive CD8	0.011	-0.0068	-0.013	0.007	-0.0024	0.0055	0.0058
ICA1	Naive CD8	-0.0093	-0.0013	0.00058	-0.0031	0.0055	-0.0082	0.006
ICA1L	Naive CD8	0.012	0.0049	-0.0046	0.0099	0.01	-0.0079	-0.013
ICAM1	Naive CD8	-0.0067	-0.00032	-0.0052	-0.016	-0.012	0.0048	0.0067
ICAM2	Naive CD8	-0.014	-0.011	0.0038	-8.00E-05	-0.0066	-0.0081	-0.0076
ICE1	Naive CD8	0.0016	0.014	-0.024	-0.0091	-0.0042	-0.0051	0.019
ICK	Naive CD8	0.0057	0.01	-0.0077	-0.0043	0.0033	0.009	-0.00094
ICMT	Naive CD8	-0.015	0.0025	-0.011	-0.014	-0.0033	-0.0006	0.012
ICOS	Naive CD8	-0.0029	0.0076	-0.0023	0.0064	-0.013	-0.031	0.0033
ICOSLG	Naive CD8	0.0046	-0.002	-0.0051	-0.0037	-0.0023	0.00073	0.004
ICT1	Naive CD8	-0.012	-0.0092	0.01	0.0011	0.01	-0.0066	3.20E-05
ID2	Naive CD8	0.0038	-0.0041	0.0073	0.024	0.037	0.00043	0.015
ID2-AS1	Naive CD8	-0.006	-0.0031	0.00095	0.0046	0.012	-0.019	0.012
ID3	Naive CD8	0.016	-0.01	0.01	-0.0051	-0.03	0.0085	0.0053
IDE	Naive CD8	0.0027	0.018	-0.0023	-0.017	-0.01	0.00016	0.003
IDH1	Naive CD8	-0.00013	0.01	0.0098	0.0054	-0.011	0.02	0.012
IDH2	Naive CD8	-0.018	-0.0096	-0.007	0.00042	-0.0045	-0.0035	0.017
IDH3A	Naive CD8	-0.02	0.011	0.0092	0.014	-0.014	-0.0027	0.0011
IDI1	Naive CD8	-0.022	0.01	0.0071	0.00059	0.011	0.013	-0.0022
IDI2	Naive CD8	-0.0019	0.0006	0.00058	0.0079	0.011	0.0027	-0.0052
IDI2-AS1	Naive CD8	-0.013	0.0046	-0.0047	0.00024	0.016	0.0022	-0.017
IDNK	Naive CD8	0.0035	0.0035	0.0068	0.0031	-0.00084	0.0024	-0.0029
IDS	Naive CD8	-0.0053	0.013	-0.0083	-0.034	-0.022	-0.0096	0.0046
IDUA	Naive CD8	0.0099	-0.02	-0.0074	0.021	-0.0025	0.01	-0.0056
IER2	Naive CD8	-0.0045	-0.015	7.40E-05	-0.0074	-0.024	-0.0094	0.0042
IER3	Naive CD8	-0.0095	-0.0019	0.0013	0.00093	0.013	0.00027	0.006
IER3IP1	Naive CD8	-0.012	0.0039	0.026	-0.0072	0.0021	-0.01	-0.0013
IER5	Naive CD8	-0.0086	-0.0079	-0.0031	-0.02	-0.0087	-0.017	-0.0055
IER5L	Naive CD8	0.0085	-0.0064	0.0044	-0.0038	-0.0034	-0.0031	0.0096
IFFO1	Naive CD8	0.0014	-0.0084	-0.022	0.0002	-0.0026	0.008	-0.017
IFFO2	Naive CD8	0.0048	-0.0063	-0.013	-0.02	0.0053	0.0038	-0.0013
IFI16	Naive CD8	-0.024	0.0091	-0.0045	0.014	-0.013	-0.014	-0.0029
IFI27	Naive CD8	-0.026	0.0076	-0.01	0.012	-0.0042	0.0055	-0.0056
IFI27L1	Naive CD8	0.005	-0.0078	0.0039	0.00097	0.01	-0.0063	0.0013
IFI27L2	Naive CD8	-0.0083	-0.012	0.0067	0.0024	-0.0013	0.00093	-9.80E-05
IFI30	Naive CD8	-0.018	-0.00098	-0.0037	-0.0085	-0.0036	-0.00024	-0.01
IFI35	Naive CD8	-0.022	0.0021	-0.011	0.018	-0.017	-0.011	-0.0014
IFI44	Naive CD8	-0.022	0.0099	-0.013	0.021	-0.015	-0.0081	-0.0032
IFI44L	Naive CD8	-0.022	0.0079	-0.012	0.02	-0.015	-0.0091	-0.0059
IFI6	Naive CD8	-0.023	3.30E-05	-0.013	0.023	-0.015	-0.0086	-0.0056
IFIH1	Naive CD8	-0.023	0.0095	-0.0094	0.014	-0.021	-0.0053	-0.0014
IFIT1	Naive CD8	-0.021	0.0085	-0.01	0.023	-0.019	-0.0083	-0.0024
IFIT2	Naive CD8	-0.021	0.0095	-0.0084	0.019	-0.023	-0.0072	-0.0012
IFIT3	Naive CD8	-0.023	0.0071	-0.011	0.02	-0.018	-0.01	-0.0066
IFIT5	Naive CD8	-0.02	0.011	-0.0082	0.015	-0.022	-0.0008	-0.0053
IFITM1	Naive CD8	-0.026	0.00084	-0.005	0.013	-0.0098	-0.015	-0.0013
IFITM2	Naive CD8	-0.02	-0.0098	0.0027	0.00027	0.0086	0.0031	-0.00029
IFITM3	Naive CD8	-0.025	-0.0033	-0.0066	0.013	-0.003	-0.0019	-0.0027
IFNAR2	Naive CD8	0.00056	0.0048	-0.0057	-0.0064	-0.02	-0.0087	0.004
IFNG-AS1	Naive CD8	-0.0094	0.00023	-0.0052	-0.015	-0.01	-0.0082	0.0042
IFNGR1	Naive CD8	-0.002	0.0074	0.022	-0.017	-0.0084	0.011	0.017
IFNGR2	Naive CD8	-0.019	0.0014	-2.90E-05	0.012	-0.0084	0.016	-0.016
IFNLR1	Naive CD8	-0.0022	0.0065	-0.005	-0.012	-0.0083	-0.0035	-0.0026
IFRD2	Naive CD8	-0.013	-0.02	-0.0019	0.02	-0.0025	0.018	-0.0059
IFT122	Naive CD8	0.012	0.00085	-0.0035	-0.012	-0.011	0.0029	0.0023
IFT140	Naive CD8	0.01	-0.015	-0.00051	0.00019	-0.01	0.0075	0.0027
IFT172	Naive CD8	0.015	0.011	-0.01	0.00052	0.0095	0.0017	0.0045
IFT22	Naive CD8	0.0099	-0.0045	0.012	-0.0021	0.0047	-0.0065	0.0054
IFT27	Naive CD8	0.0047	-0.0069	0.0068	0.0026	0.00085	-0.0067	-0.0037
IFT43	Naive CD8	0.013	-0.0095	0.017	0.0022	-0.0013	-0.02	-0.0046
IFT46	Naive CD8	-0.00055	0.0094	0.0074	-0.0025	-0.01	0.0094	0.0044
IFT52	Naive CD8	0.0053	-0.0024	0.014	-0.015	0.01	-0.01	0.0052
IFT57	Naive CD8	0.0034	0.0073	0.01	-0.0088	0.011	-0.011	-0.011
IFT74	Naive CD8	-0.00064	0.01	0.012	0.015	-0.0039	-0.011	-0.0073
IFT80	Naive CD8	0.0041	0.022	-0.0059	0.0039	0.012	0.0098	-0.0066
IFT81	Naive CD8	0.005	0.0027	0.0076	0.0017	-0.00099	-0.01	-0.002
IFT88	Naive CD8	0.013	0.0053	0.013	-0.0047	-0.0059	-0.0052	-0.013
IGBP1P1	Naive CD8	0.0099	0.0018	-0.008	0.00031	-0.0018	-0.0018	-0.0087
IGF1R	Naive CD8	0.0082	0.0018	-0.0086	-8.50E-05	8.20E-05	0.013	-0.02
IGF2BP3	Naive CD8	-0.00033	-0.00043	0.0097	-0.0014	-0.0029	0.00028	-0.00072
IGF2R	Naive CD8	0.0092	0.0056	-0.024	-0.03	0.0045	0.011	0.021
IGFBP3	Naive CD8	-0.013	0.0036	0.00053	-0.024	-0.016	0.012	-0.025
IGFBP4	Naive CD8	-0.012	-0.0017	-0.0043	-0.025	-0.016	-0.016	0.007
IGFBP6	Naive CD8	0.01	-0.013	0.0063	-0.0074	-0.011	0.0021	0.0056
IGFLR1	Naive CD8	-0.0021	-0.028	0.0002	0.0027	-0.013	0.00077	-0.0048
IGHMBP2	Naive CD8	0.0029	-0.007	-0.011	-0.0012	0.0041	-0.0042	-0.00074
IGIP	Naive CD8	0.0087	0.0025	0.0049	0.0017	0.0056	0.0081	-0.0085
IGSF11	Naive CD8	0.0067	-0.0052	0.0032	0.0053	0.0091	-0.0089	0.0084
IGSF22	Naive CD8	0.0082	-0.011	0.0044	-0.0033	-0.0041	-0.00048	-0.0045
IGSF6	Naive CD8	-0.00066	0.0047	-0.00086	-0.0095	0.0016	-0.0077	-0.014
IGSF8	Naive CD8	0.012	-0.019	-0.0027	0.0078	-0.02	0.0041	0.0062
IGSF9B	Naive CD8	-0.015	0.00018	-0.022	0.0017	0.012	0.011	-0.00025
IKBIP	Naive CD8	-0.0082	-0.0028	0.0062	0.014	0.004	0.0019	0.0066
IKBKE	Naive CD8	-0.0021	-0.0076	-0.011	0.0065	-0.018	-0.0028	0.017
IKBKG	Naive CD8	-0.0097	-0.02	-0.01	0.0013	-0.0015	0.0042	0.00061
IKZF2	Naive CD8	0.0061	-0.0012	-0.0018	0.024	0.012	-0.025	0.028
IKZF3	Naive CD8	-0.0057	0.0046	-0.015	-0.02	-0.0097	-0.0089	0.0074
IKZF4	Naive CD8	-0.022	0.0067	-0.0081	0.0061	-0.0068	-0.00028	-0.0014
IL10RA	Naive CD8	-0.0069	-0.0033	-0.0018	-0.042	-0.016	0.0045	-0.0033
IL11RA	Naive CD8	0.0066	-0.011	-0.011	-0.0067	0.016	0.014	-0.021
IL12A	Naive CD8	0.0031	-0.0015	0.0039	-0.0088	-0.0069	-0.0042	-0.0054
IL12RB1	Naive CD8	-0.015	-0.0054	-0.01	-0.0051	-0.0042	-0.0035	0.0014
IL12RB2	Naive CD8	-0.008	0.0048	-0.0045	-0.015	0.0065	-0.0016	0.005
IL15	Naive CD8	-0.02	0.0065	-0.0066	-0.0085	-0.0093	0.003	-0.0066
IL15RA	Naive CD8	-0.023	0.0046	-0.005	-0.0084	-0.012	0.014	-0.016
IL16	Naive CD8	0.013	-0.0051	0.015	-0.0026	-0.012	-0.011	0.023
IL17RA	Naive CD8	0.015	-0.015	-0.0065	0.0081	0.0041	0.017	0.016
IL17RB	Naive CD8	0.0051	0.012	-0.001	-0.0012	0.0012	0.0011	0.0057
IL17RC	Naive CD8	-0.00083	-0.019	-0.0064	0.0073	0.00037	0.018	0.0033
IL18BP	Naive CD8	-0.019	0.0065	-0.0064	0.0046	-0.0089	-0.0035	-0.016
IL18R1	Naive CD8	-0.023	0.0089	-0.011	0.004	-0.004	-0.003	0.0076
IL18RAP	Naive CD8	-0.016	0.0029	-0.0034	-0.017	-0.0004	-0.0036	0.015
IL1RAP	Naive CD8	0.011	0.011	-0.00063	-0.012	-0.02	0.001	0.0042
IL21R	Naive CD8	0.012	-0.007	-0.0049	-0.0048	-0.0028	-0.013	0.023
IL21R-AS1	Naive CD8	0.011	0.0038	-0.005	-0.0031	0.0091	-0.0022	-0.0047
IL23A	Naive CD8	-0.0016	-0.0053	0.01	-0.0093	-0.016	-0.00067	-0.011
IL24	Naive CD8	0.019	-0.0022	0.00097	-0.0025	0.007	-0.016	-0.0069
IL27RA	Naive CD8	-0.004	-0.012	-0.0058	-0.00013	-0.015	-0.0063	0.014
IL2RA	Naive CD8	-0.019	0.00029	-0.0044	-0.016	-0.00028	0.016	-0.0096
IL2RB	Naive CD8	0.002	-0.011	-0.0016	-0.035	-0.026	-0.018	0.0095
IL32	Naive CD8	-0.011	-0.0079	0.0069	-0.027	0.0031	-0.00067	-0.0049
IL4R	Naive CD8	-0.019	-0.0019	-0.014	-0.011	0.0045	0.014	-0.015
IL6R	Naive CD8	0.0089	-0.0076	0.00059	0.0017	0.0093	0.028	-0.016
IL6ST	Naive CD8	0.0064	0.011	-0.0029	0.022	0.02	0.026	-0.0091
IL7R	Naive CD8	-0.0067	0.0053	-0.0069	0.0032	0.033	0.017	-0.0015
ILF3-AS1	Naive CD8	0.012	-0.0099	0.0047	0.0077	0.0046	0.0049	-0.017
ILVBL	Naive CD8	0.012	-0.021	-0.0014	0.0019	-0.01	0.011	-0.002
IMMP1L	Naive CD8	-0.0048	-0.0065	0.0082	0.0084	0.0068	-0.017	-0.0034
IMMP2L	Naive CD8	0.0021	-0.0019	0.005	-0.0068	-0.0024	-0.0067	-0.016
IMPA1	Naive CD8	-0.0056	0.013	0.016	-0.0035	-0.017	-0.0066	0.0025
IMPA2	Naive CD8	0.013	-0.0077	0.005	-0.0084	-0.0058	0.001	-0.0056
IMPACT	Naive CD8	-0.0047	0.013	0.011	0.013	0.0029	-0.009	-0.0054
IMPAD1	Naive CD8	-0.0032	0.021	-0.01	-0.011	-0.0096	0.0032	0.012
IMPDH1	Naive CD8	-0.017	-0.015	-0.0073	-0.0064	-0.013	-0.0029	-0.0026
INADL	Naive CD8	0.0015	0.018	-0.02	-0.012	0.00021	0.012	-0.02
INAFM1	Naive CD8	-0.00036	-0.016	-0.0028	0.0074	0.0023	-0.0033	0.0018
INAFM2	Naive CD8	0.0034	-0.0095	0.0037	-0.0051	0.007	-0.0031	0.0029
INCA1	Naive CD8	0.0098	0.006	-0.004	0.0046	-0.0048	0.016	0.00099
INCENP	Naive CD8	0.0078	-0.0036	-0.0097	-0.0029	0.0069	0.0076	-0.0039
INE1	Naive CD8	0.0072	0.0034	-0.014	0.0085	0.0083	0.0015	-0.0094
INF2	Naive CD8	0.0046	-0.013	-0.0038	-0.0012	0.00035	0.01	-0.009
ING1	Naive CD8	0.008	-0.013	0.015	0.0033	-0.019	0.0012	0.015
ING2	Naive CD8	0.0079	-0.0054	0.021	-0.0081	0.0015	-0.015	-0.00036
ING5	Naive CD8	0.012	-0.0067	-0.015	-0.0077	-0.017	0.0027	0.0022
INO80	Naive CD8	0.0063	0.014	-0.02	-0.0043	0.0034	-0.0044	-0.00042
INO80C	Naive CD8	-0.0023	-0.011	0.013	-0.0028	-0.0012	-0.012	0.00031
INO80D	Naive CD8	0.0077	0.0096	-0.0087	0.0029	0.0089	-0.0022	-0.011
INO80E	Naive CD8	0.0095	-0.0084	-0.014	0.0085	0.0086	0.0057	-0.011
INPP1	Naive CD8	-0.0055	0.0067	-0.0028	-0.003	0.0013	0.004	0.011
INPP4A	Naive CD8	0.018	0.0046	-0.013	-0.011	-0.0036	-0.0011	0.028
INPP4B	Naive CD8	-0.0076	0.0059	-0.0063	-0.02	0.011	0.022	-0.0069
INPP5A	Naive CD8	0.015	-0.0067	0.0043	-0.0068	-0.013	0.0029	-0.0053
INPP5B	Naive CD8	0.004	0.01	-0.013	-0.0039	-0.00082	0.00033	0.014
INPP5D	Naive CD8	0.00076	0.0014	-0.018	-0.024	0.0034	0.016	0.018
INPP5E	Naive CD8	0.0041	-0.024	-0.0045	-0.0037	-0.001	0.0091	-0.0062
INPP5F	Naive CD8	0.0084	0.0095	-0.0063	-0.011	-0.0059	9.70E-05	0.005
INPPL1	Naive CD8	0.0015	-0.0092	-0.024	-0.0085	-0.0027	-0.0048	0.001
INSIG1	Naive CD8	-0.0019	-0.0035	0.016	-0.005	0.0099	-0.0039	0.015
INSL3	Naive CD8	-0.0086	0.0017	-0.0065	0.011	-0.0093	-0.012	-0.0059
INSR	Naive CD8	-0.0022	0.0022	-0.00078	-0.0006	-0.0017	0.011	-0.021
INTS1	Naive CD8	0.0072	-0.016	-0.025	0.00031	-0.0079	0.0039	0.015
INTS12	Naive CD8	-0.011	0.0064	0.015	-0.0017	0.0038	-0.01	0.0072
INTS2	Naive CD8	0.0071	0.02	-0.0082	-0.0039	-0.0065	0.016	0.017
INTS3	Naive CD8	0.01	0.01	-0.023	-0.01	0.0074	8.80E-05	0.013
INTS6-AS1	Naive CD8	0.017	0.004	0.0048	0.0033	0.008	0.0048	-0.012
INTS7	Naive CD8	-0.013	0.011	-0.00066	-0.0015	-0.0042	0.014	0.017
INVS	Naive CD8	0.011	0.011	-0.0095	-0.0035	-0.0016	0.0031	0.018
IP6K2	Naive CD8	0.0067	-0.0011	0.0092	0.016	-0.00087	0.0056	0.015
IPCEF1	Naive CD8	-0.0047	0.0055	-0.0007	0.0097	0.0046	-0.01	-0.0019
IPMK	Naive CD8	0.011	0.016	0.0025	-0.0027	-0.01	0.0024	0.013
IPO11	Naive CD8	0.0098	0.012	0.00035	0.0051	-0.011	0.015	0.013
IPO13	Naive CD8	-0.0038	-0.002	-0.018	-0.0052	0.0048	0.0032	0.016
IPO4	Naive CD8	-0.022	-0.00026	-0.015	0.016	-0.0057	0.0037	0.0059
IPO5P1	Naive CD8	0.021	0.0048	-0.0086	0.0038	-0.0047	0.00058	-0.0047
IPO7	Naive CD8	-0.0083	0.011	-0.016	-4.90E-06	0.018	-0.0015	0.0065
IPO8	Naive CD8	0.0031	0.019	-0.015	-0.0073	-0.00097	-0.0035	0.023
IPP	Naive CD8	0.0035	0.0099	0.0055	-0.0008	0.0027	-0.0071	0.0034
IPPK	Naive CD8	0.0068	0.0045	-0.001	-9.10E-05	-0.017	0.00062	0.016
IPW	Naive CD8	-0.0049	0.007	-0.0029	0.014	-0.0078	-0.015	-0.0022
IQCA1	Naive CD8	-0.0034	0.005	-0.006	0.021	-0.0082	0.0006	-0.0071
IQCC	Naive CD8	0.0095	-0.00072	-0.0046	0.005	-0.00092	-0.0038	0.005
IQCE	Naive CD8	-0.0057	-0.003	-0.01	-0.0043	5.80E-05	-0.0058	0.0024
IQCG	Naive CD8	0.0094	0.00052	0.0069	-0.0073	0.0025	0.00088	0.0005
IQCH	Naive CD8	0.003	0.008	-0.0035	-0.0052	-0.0023	-0.0038	-0.0079
IQCH-AS1	Naive CD8	0.0075	0.0052	-0.00078	-0.0015	0.0017	0.0092	-0.0054
IQCK	Naive CD8	-0.0045	0.0003	-0.0035	0.0048	-0.01	0.005	-0.016
IQGAP1	Naive CD8	-0.019	0.012	-0.015	-0.021	0.0097	0.0048	0.016
IQGAP2	Naive CD8	-0.013	0.0098	0.0018	-0.02	0.0048	0.012	-0.017
IQSEC1	Naive CD8	-0.0066	-0.014	-0.015	-0.012	0.00085	0.011	-0.019
IQSEC3	Naive CD8	-0.00082	0.00079	0.0011	-0.0052	0.00085	-0.012	0.0042
IRAIN	Naive CD8	0.0061	-0.0059	-0.0071	0.0076	-0.0093	0.0054	-0.023
IRAK1	Naive CD8	-0.013	-0.018	-0.019	-0.00045	0.0013	0.0096	0.0032
IRAK1BP1	Naive CD8	0.0076	-0.00028	0.0011	0.0087	-0.0056	-0.0074	0.0046
IRAK2	Naive CD8	0.013	-0.0057	0.0034	-0.014	-0.0057	-0.0055	0.011
IREB2	Naive CD8	0.0063	0.022	-0.013	-0.0071	-0.00023	-0.0083	0.0097
IRF1	Naive CD8	-0.0066	-0.0017	-0.0056	-0.012	-0.011	0.01	0.00088
IRF2BP1	Naive CD8	0.0014	-0.026	-0.0083	0.0031	-0.0036	-0.001	0.0022
IRF2BP2	Naive CD8	0.0031	-0.014	0.00031	-0.0094	-0.0049	-0.025	-0.0078
IRF2BPL	Naive CD8	0.0027	-0.018	-0.013	-0.0074	-0.0091	0.0017	0.00074
IRF3	Naive CD8	-0.0092	-0.021	-0.0055	-0.011	-0.02	-0.0059	-0.014
IRF4	Naive CD8	-0.022	0.0044	-0.0092	0.0072	-0.0032	-0.0062	-0.0057
IRF6	Naive CD8	0.0051	0.0001	-0.00012	-0.0099	-0.007	0.0017	0.00028
IRF7	Naive CD8	-0.022	-0.0014	-0.013	0.022	-0.02	-0.0085	-0.0031
IRF8	Naive CD8	0.0076	1.30E-05	0.007	0.011	-0.0034	-0.023	0.024
IRF9	Naive CD8	-0.018	0.0073	-0.013	0.021	-0.014	0.0025	-0.0031
IRGM	Naive CD8	0.0082	-0.00064	4.60E-05	-0.011	0.0045	-0.0029	-0.0093
IRGQ	Naive CD8	0.011	0.0085	-0.018	-0.0033	-0.007	0.0055	0.013
IRS1	Naive CD8	-0.009	0.0012	-0.0096	0.0082	0.0062	0.0088	-0.0079
IRS2	Naive CD8	0.009	-0.017	-0.017	-0.004	0.0055	-0.016	-0.013
ISCA2	Naive CD8	-0.0071	-0.0028	0.0097	0.0056	-0.0066	-0.00019	-0.0087
ISG15	Naive CD8	-0.024	-0.00022	-0.012	0.023	-0.013	-0.004	-0.002
ISG20	Naive CD8	-0.023	-0.0076	-0.005	0.015	0.01	0.0077	0.0029
ISG20L2	Naive CD8	-0.012	0.00095	0.002	0.0071	0.00016	-0.0029	-0.0066
ISM1	Naive CD8	-0.0045	0.0018	0.0031	-0.022	-0.003	0.024	-0.025
ISOC1	Naive CD8	0.00036	0.0003	0.027	-0.0063	-0.0044	0.0023	0.019
ISOC2	Naive CD8	-0.013	-0.015	-0.0064	0.012	0.0062	-0.002	0.0041
ISPD	Naive CD8	0.0026	-0.00076	-1.10E-05	-0.0088	-0.0075	0.011	-0.011
ISY1	Naive CD8	-0.005	-0.0051	0.01	-0.0026	0.011	-0.0056	0.00029
ISYNA1	Naive CD8	0.0074	-0.026	-0.00031	-0.0015	-0.016	0.0021	-0.01
ITCH	Naive CD8	0.0042	0.012	-0.014	-0.0085	0.0042	-0.0091	0.013
ITGA1	Naive CD8	-0.022	0.007	-0.0093	0.0088	0.012	0.0035	0.0091
ITGA10	Naive CD8	0.0048	-0.0016	-0.0095	0.0044	0.007	-0.0035	-0.0034
ITGA2B	Naive CD8	-0.00033	-0.0044	0.0022	-0.0017	0.0053	0.0024	0.0017
ITGA3	Naive CD8	-0.0086	-0.003	-0.016	-0.0064	-0.011	-0.00088	-0.013
ITGA4	Naive CD8	-0.016	0.013	-0.01	-0.00085	0.012	-0.006	0.0038
ITGA5	Naive CD8	0.015	-0.0071	-0.0076	-0.01	-0.0013	0.0076	0.0092
ITGA6	Naive CD8	0.0065	0.011	-0.0036	0.0073	0.02	0.02	0.0032
ITGA7	Naive CD8	0.003	-0.0016	-0.01	0.0005	-0.0021	-0.0012	-0.004
ITGAE	Naive CD8	-0.0025	-0.002	0.0099	0.0041	0.035	-0.0061	0.011
ITGAL	Naive CD8	0.011	-0.0019	-0.017	-0.024	-0.0064	-0.011	0.023
ITGAM	Naive CD8	-0.016	0.0049	-0.0076	-0.017	0.013	0.015	0.0021
ITGAV	Naive CD8	0.013	0.01	-0.0011	-0.022	-0.0084	0.0062	0.0037
ITGAX	Naive CD8	-0.017	-0.0015	-0.01	-0.012	-0.001	0.012	-0.0067
ITGB1	Naive CD8	-0.0097	-0.00012	-0.00035	-0.038	-0.0023	0.0033	-0.01
ITGB1BP1	Naive CD8	-0.012	0.0018	0.011	-0.0091	0.011	0.004	0.0063
ITGB2	Naive CD8	0.0099	-0.021	0.00056	-0.017	-0.0011	0.0046	0.023
ITGB2-AS1	Naive CD8	0.0089	-0.0058	0.00055	-0.009	0.017	-0.012	-0.0052
ITGB3BP	Naive CD8	0.0034	0.0014	0.0052	-0.0037	0.0042	-0.0071	-0.012
ITGB4	Naive CD8	0.0049	-0.0057	-0.00022	0.0071	-0.0069	-0.008	-0.0046
ITGB7	Naive CD8	-0.00056	-0.01	-0.0017	-0.012	-0.0026	0.0078	0.0021
ITIH2	Naive CD8	0.0086	0.0035	-0.006	0.01	0.01	0.0033	-0.0089
ITIH4	Naive CD8	-0.0012	0.0051	-0.015	0.0044	-0.0044	-0.02	0.0012
ITM2A	Naive CD8	-0.011	0.0011	0.009	0.0025	0.0061	-0.024	0.016
ITM2C	Naive CD8	0.0091	-0.0083	0.0056	-0.012	-0.011	-0.00093	0.0061
ITPA	Naive CD8	-0.015	-0.011	-0.0069	0.014	0.014	-0.0054	-0.0011
ITPK1	Naive CD8	-0.0047	-0.021	-0.013	-0.0015	0.0021	0.0038	0.014
ITPK1-AS1	Naive CD8	0.012	0.0085	-0.0053	0.0054	-0.0044	0.00091	-0.00092
ITPKB	Naive CD8	0.019	-0.009	-0.019	-0.0083	0.0038	-0.0085	0.007
ITPKB-IT1	Naive CD8	0.0096	-0.0021	-0.0041	-0.00066	0.012	-0.0045	-0.0085
ITPKC	Naive CD8	-0.0022	-0.013	-0.0086	0.0016	-0.0073	-0.0056	0.011
ITPR1	Naive CD8	-0.0051	0.013	-0.027	-0.015	-0.0005	-0.00026	0.0096
ITPR2	Naive CD8	0.0062	0.013	-0.021	0.0007	0.0076	-0.013	0.0081
ITPR3	Naive CD8	0.0041	-0.0037	-0.029	-0.013	0.0033	-0.0096	0.0094
ITPRIP	Naive CD8	0.0034	-0.0028	-0.012	0.01	-0.022	-0.0048	0.016
ITPRIPL1	Naive CD8	-0.014	-0.0024	-0.0033	-0.012	0.013	0.014	0.017
ITSN1	Naive CD8	0.0069	-0.00088	0.0041	-0.01	0.0077	0.021	-0.0097
IVNS1ABP	Naive CD8	0.0095	0.012	0.014	0.0015	-0.0032	0.025	0.015
IZUMO4	Naive CD8	-0.0019	-0.0063	-0.0059	-0.0028	0.0072	-0.0013	-0.014
JADE2	Naive CD8	-4.60E-06	-0.015	-0.022	-0.0033	-0.011	-0.022	-0.0011
JAK2	Naive CD8	-0.019	0.014	-0.015	0.0017	0.0042	0.011	-0.0036
JAK3	Naive CD8	-0.0074	-0.0043	-0.027	0.0056	-0.0095	-0.0016	0.013
JAKMIP1	Naive CD8	-0.013	0.0024	-0.00066	-0.027	0.0096	0.0099	0.0025
JAKMIP2	Naive CD8	0.00094	0.0055	0.0039	-0.0039	0.0081	-0.0091	0.014
JAM3	Naive CD8	0.0051	0.0011	0.0015	-0.0047	-0.0093	-0.0081	0.0016
JARID2	Naive CD8	-0.00087	0.0029	-0.02	-0.0031	0.011	-0.0098	0.023
JAZF1	Naive CD8	0.0033	0.0047	0.0027	-0.012	0.011	-0.017	0.015
JHDM1D-AS1	Naive CD8	0.012	-0.0045	0.0041	0.0072	-0.007	-0.019	0.01
JMJD4	Naive CD8	0.011	-0.013	-0.0039	0.0072	0.0018	0.0041	-0.0022
JMJD6	Naive CD8	0.0025	-0.007	0.013	-0.0059	-0.017	0.0042	0.0031
JMJD7	Naive CD8	0.014	-0.0086	-0.016	-0.0032	-0.0065	-0.0098	-0.0033
JMJD8	Naive CD8	-0.0024	-0.026	0.0017	0.003	0.0021	0.0063	0.00063
JMY	Naive CD8	0.0028	-0.0082	-0.016	0.0065	0.011	-0.00029	-0.01
JOSD1	Naive CD8	-0.0051	0.0043	-0.017	-0.0089	0.013	-0.017	-2.40E-05
JOSD2	Naive CD8	-0.0093	-0.023	-0.0066	0.0077	-0.0023	0.0017	0.002
JPX	Naive CD8	-0.003	0.0011	0.00096	0.015	0.015	-0.0069	-0.005
JRK	Naive CD8	0.016	0.00058	-0.023	0.0018	-0.00016	0.014	0.011
JRKL	Naive CD8	0.012	0.0048	0.017	0.0032	-0.014	0.0083	0.0061
JUN	Naive CD8	-0.0066	-0.0041	-0.0068	-0.013	0.00046	-0.023	-0.0062
JUNB	Naive CD8	-0.0075	-0.013	-0.0062	-0.013	0.008	-0.027	-0.015
JUND	Naive CD8	-0.007	-0.023	-0.0038	-0.0082	-0.0011	-0.012	-0.011
JUP	Naive CD8	-0.014	0.0022	-0.0026	0.0096	-0.013	-0.00027	0.0079
KALRN	Naive CD8	-0.017	-0.00014	-0.0026	-0.017	-0.0023	0.022	-0.029
KANK1	Naive CD8	-0.01	0.0012	-0.005	0.0025	-0.0048	0.0074	-0.013
KANK3	Naive CD8	0.0061	-0.0096	-0.0033	-0.009	0.014	0.013	0.011
KANSL1	Naive CD8	0.014	0.0051	-0.021	0.0022	0.0081	-0.019	-0.0028
KANSL1-AS1	Naive CD8	-0.0046	-0.0062	0.0067	0.0063	0.0081	-0.0035	-0.011
KANSL1L	Naive CD8	0.019	0.011	-0.0024	0.0047	0.0025	-0.0024	-0.0046
KANTR	Naive CD8	0.022	0.0023	-0.012	0.009	-0.0047	0.0043	-0.014
KAT2A	Naive CD8	4.50E-05	-0.0094	-0.016	0.026	0.0083	-0.0048	-0.012
KAT2B	Naive CD8	-0.018	0.012	-0.0097	-0.0056	0.015	0.019	-0.015
KAT6A	Naive CD8	0.0088	0.0088	-0.028	-0.007	0.0092	-0.014	-0.0088
KATNAL1	Naive CD8	-0.0087	0.0083	-0.0023	-0.011	0.035	0.022	0.0059
KATNAL2	Naive CD8	0.0043	0.0049	-0.0061	-0.003	-0.00056	-0.00044	-0.00039
KATNB1	Naive CD8	-0.0032	-0.023	-0.0018	0.0056	-0.012	0.009	-0.0017
KBTBD11	Naive CD8	0.015	0.0011	-0.0053	-0.0051	-0.0039	0.0062	-0.00048
KBTBD2	Naive CD8	0.0042	0.0086	0.0059	-0.015	-0.021	-0.0015	-0.014
KBTBD3	Naive CD8	0.0037	0.0051	0.017	-0.0064	-0.0033	-0.0023	0.0015
KBTBD6	Naive CD8	0.011	0.0043	0.011	0.012	-0.0041	0.027	0.0063
KBTBD7	Naive CD8	0.01	0.0044	0.014	0.0087	0.00044	0.023	-0.00039
KBTBD8	Naive CD8	-0.0047	0.0099	0.0025	0.0014	-0.0094	0.015	0.0027
KCNA3	Naive CD8	-0.013	0.012	-0.013	-0.016	-0.021	0.00065	-0.0047
KCNAB1	Naive CD8	0.013	0.0044	0.0065	0.0042	0.0095	0.0083	-0.013
KCNAB2	Naive CD8	-0.0067	-0.013	-0.017	0.00059	0.0025	0.0053	-0.0012
KCNAB3	Naive CD8	0.0072	-0.0015	-0.0041	0.0079	0.011	-0.018	-0.018
KCNC4	Naive CD8	0.011	-0.016	-0.0023	-0.0081	-0.0098	0.016	-0.0089
KCND1	Naive CD8	0.0015	-0.0012	-0.0097	-0.0072	-0.0012	-0.0017	9.90E-05
KCNH2	Naive CD8	0.003	-0.01	0.00013	-0.0014	-0.015	0.0063	-0.011
KCNH3	Naive CD8	0.011	-0.017	-0.0032	0.013	-0.0065	0.01	0.0022
KCNIP4	Naive CD8	-0.0087	0.0093	-0.0049	0.0014	0.0082	0.024	-0.012
KCNJ13	Naive CD8	0.0087	0.0092	-0.0079	9.70E-05	0.0019	-0.0032	-0.0049
KCNJ14	Naive CD8	-0.00024	-0.0018	-0.0024	0.0072	0.0089	-0.003	-0.0066
KCNK12	Naive CD8	-0.0038	-0.0073	-0.0089	0.0021	-0.0053	0.00074	-0.013
KCNK6	Naive CD8	-0.002	-0.003	-0.0083	-0.0011	-0.0076	0.027	-0.013
KCNMB3	Naive CD8	0.0072	0.003	0.00033	0.0055	-0.00051	-0.00092	0.0048
KCNMB4	Naive CD8	0.019	-0.0075	0.0089	0.006	0.008	-0.0079	0.016
KCNN4	Naive CD8	0.01	-0.0074	0.0041	-0.0066	-0.016	0.0011	-0.0062
KCNQ1	Naive CD8	0.007	-0.019	-0.012	0.0065	-0.0025	0.011	-0.0026
KCNQ1OT1	Naive CD8	0.014	0.0065	-0.011	-0.0027	0.007	-0.006	-0.013
KCNQ4	Naive CD8	-0.0029	-0.0039	0.00093	0.007	-0.0061	-0.01	-0.0051
KCNQ5	Naive CD8	0.018	-0.0046	0.00028	0.0054	0.0061	-0.0061	0.01
KCTD11	Naive CD8	0.0064	0.0029	-0.003	-0.0012	-0.0047	-0.0014	-0.004
KCTD12	Naive CD8	0.0064	0.0011	0.0015	0.014	0.0091	-0.0035	-0.0065
KCTD13	Naive CD8	-0.0014	-0.021	-0.0071	0.0075	-0.0026	-0.0027	-0.011
KCTD17	Naive CD8	-0.0055	-0.016	-0.011	-0.012	0.0064	-0.0085	0.003
KCTD18	Naive CD8	-0.0088	0.003	0.0067	-0.00028	0.0052	0.002	0.0025
KCTD19	Naive CD8	0.0099	-0.0015	-0.011	0.011	-0.0051	-0.0019	-0.0096
KCTD2	Naive CD8	-0.0078	-0.0028	-0.01	-0.0073	-0.0067	-0.011	-0.0092
KCTD20	Naive CD8	-0.0035	0.017	-0.014	-0.0071	0.011	-0.00077	0.022
KCTD21	Naive CD8	0.0051	-8.10E-05	-0.0048	0.0013	-0.01	0.0054	0.014
KCTD21-AS1	Naive CD8	0.0077	0.0056	-0.003	0.0069	-0.0078	0.0036	0.0052
KCTD3	Naive CD8	0.0098	0.0027	0.0043	0.004	-0.0078	-0.0059	-0.0045
KCTD5	Naive CD8	-0.01	-0.011	0.0091	-0.0027	-0.0065	0.0079	0.016
KCTD6	Naive CD8	0.0064	-0.002	0.02	-0.0092	0.011	0.0092	0.005
KCTD7	Naive CD8	0.013	0.0098	-0.0089	-0.0095	-0.00037	0.018	0.0025
KCTD9	Naive CD8	0.0032	0.0072	-0.01	-1.70E-06	0.0047	-0.011	-0.002
KDELC1	Naive CD8	-0.016	0.0065	-0.0057	-0.0013	-0.0041	0.013	-0.021
KDELC2	Naive CD8	-0.012	0.011	-0.0066	-0.0048	-0.015	-0.00056	-0.0093
KDELR1	Naive CD8	-0.0051	-0.0073	-0.0057	-0.015	0.00053	-0.011	-0.0026
KDF1	Naive CD8	-0.0049	-0.011	-0.00055	-0.0041	-0.019	-0.013	-0.006
KDM1B	Naive CD8	0.0032	0.00055	-0.0015	0.0048	0.011	-0.001	-0.0043
KDM2A	Naive CD8	0.0054	0.0022	-0.021	-0.003	0.0019	-0.015	-0.0077
KDM2B	Naive CD8	0.0048	-0.0049	-0.018	-0.0071	-0.0054	-0.014	-0.014
KDM4A	Naive CD8	0.0012	0.0099	-0.021	-0.0023	0.011	0.004	0.013
KDM4A-AS1	Naive CD8	0.01	-0.00035	-0.0053	0.0054	0.0025	0.0028	-0.00043
KDM4B	Naive CD8	0.00025	-0.01	-0.006	-0.00032	-0.0015	-0.00092	-0.0064
KDM4D	Naive CD8	-0.0035	0.0035	-0.0014	0.0021	-0.0056	-0.013	-0.0061
KDM5C	Naive CD8	-0.0024	-0.0039	-0.018	0.011	0.0014	-0.004	0.0068
KDM6A	Naive CD8	-0.0035	0.0058	-0.0053	0.0047	-0.0017	0.003	0.013
KDM6B	Naive CD8	0.0036	-0.012	-0.012	0.0041	0.0031	-0.02	-0.00067
KDM7A	Naive CD8	0.012	0.0097	-0.011	0.0075	-0.0068	-0.019	0.0027
KDM8	Naive CD8	0.0091	-0.0075	-0.0053	0.015	-0.0058	0.01	-0.002
KDSR	Naive CD8	-0.021	0.0046	-0.0034	-0.0034	0.0026	-0.0046	-0.0077
KEAP1	Naive CD8	-0.017	-0.012	-0.0031	-0.014	-0.016	0.014	0.0041
KGFLP1	Naive CD8	-0.004	0.0055	0.0037	-0.0074	0.00031	-0.0074	-0.0038
KGFLP2	Naive CD8	-0.002	0.008	0.006	0.00065	-0.0043	0.0045	0.0011
KHDC1	Naive CD8	0.0035	0.0018	-0.0031	-0.0024	0.014	-0.0089	0.012
KHK	Naive CD8	0.0034	-0.015	0.0069	-0.00079	-0.0019	0.0017	0.0068
KHNYN	Naive CD8	0.0053	0.0073	-0.02	-0.01	-0.018	0.011	0.0078
KHSRP	Naive CD8	-0.0069	-0.012	-0.018	-0.002	0.00017	-0.0096	0.0085
KIAA0040	Naive CD8	0.00012	0.0095	0.0037	-0.011	-0.027	-0.009	0.0064
KIAA0125	Naive CD8	-0.0059	0.0027	-0.0044	-0.006	0.009	0.025	-0.011
KIAA0195	Naive CD8	0.0074	-0.011	-0.028	-0.0059	0.0015	-0.0077	0.01
KIAA0232	Naive CD8	0.013	0.01	-0.012	-0.011	-0.0013	0.012	-0.0072
KIAA0355	Naive CD8	0.0084	-0.0014	-0.019	0.0025	0.0027	0.0049	0.00066
KIAA0368	Naive CD8	-0.009	0.011	-0.022	-0.023	-0.0015	0.0034	0.0071
KIAA0430	Naive CD8	-0.0045	0.013	-0.026	0.0053	-0.0048	-0.0074	-0.011
KIAA0513	Naive CD8	-0.0068	-0.0065	-0.0099	0.0078	0.022	0.022	0.00083
KIAA0556	Naive CD8	0.0057	0.0024	-0.025	-0.0062	0.0033	-0.0014	0.0029
KIAA0753	Naive CD8	0.0044	0.0087	-0.0087	-0.0087	-0.0075	-0.002	0.015
KIAA0754	Naive CD8	0.014	-0.0031	-0.0024	0.00094	0.0012	-0.0087	-0.0016
KIAA0825	Naive CD8	0.0065	0.0049	-0.0024	-0.0078	0.0023	-0.0047	-0.0054
KIAA0895	Naive CD8	-0.0041	0.0081	-0.0017	0.0095	-0.0076	0.0034	0.0027
KIAA0895L	Naive CD8	-0.0096	0.0021	-0.0089	0.0088	0.009	0.0012	0.0048
KIAA0930	Naive CD8	-0.0078	-0.011	-0.0062	0.0068	-0.0075	0.0022	0.0027
KIAA1107	Naive CD8	0.011	0.0044	0.0018	0.0071	-0.014	-0.014	-0.0029
KIAA1109	Naive CD8	0.0055	0.011	-0.019	-0.016	0.0086	-0.012	-0.0091
KIAA1147	Naive CD8	0.013	0.014	-0.018	-0.011	-0.0052	-0.0013	0.009
KIAA1161	Naive CD8	-0.0076	0.0035	-0.011	0.0061	-0.0032	0.016	0.00012
KIAA1211L	Naive CD8	-0.0077	-0.0075	-0.00014	-0.0094	-0.012	0.0011	-0.013
KIAA1257	Naive CD8	0.0031	0.0008	-0.00012	0.0037	0.0026	0.00031	-0.011
KIAA1279	Naive CD8	0.0039	0.0074	0.01	0.0019	-0.026	0.025	0.0014
KIAA1324	Naive CD8	0.002	0.00058	-0.0051	-0.03	-0.0017	0.0091	-0.004
KIAA1324L	Naive CD8	0.0041	-0.00078	0.0036	-0.011	0.0043	-0.0096	-0.0083
KIAA1328	Naive CD8	0.011	0.0022	0.0022	-0.012	0.007	-0.0026	-0.01
KIAA1407	Naive CD8	0.0025	-0.0003	-0.0014	-0.0034	0.011	-0.0076	-0.014
KIAA1429	Naive CD8	0.0031	0.0063	-0.0088	-0.0003	-0.0016	-0.0078	0.0097
KIAA1467	Naive CD8	0.01	0.0072	-0.0038	-0.005	-0.0082	-0.00024	0.017
KIAA1524	Naive CD8	0.0042	0.0057	-0.005	0.0077	0.013	0.0026	-0.00088
KIAA1551	Naive CD8	0.008	0.011	-0.0056	-0.0047	0.011	0.0061	-0.0057
KIAA1586	Naive CD8	0.014	0.011	0.01	0.0053	0.0032	0.012	-0.001
KIAA1656	Naive CD8	0.0021	-1.80E-06	-0.0079	0.0029	0.0018	0.001	-0.0061
KIAA1671	Naive CD8	0.004	-0.0013	-0.0045	-0.0053	-0.0024	-0.032	0.027
KIAA1683	Naive CD8	0.0017	-0.0054	-0.0089	0.0057	-0.0032	-0.0095	-0.013
KIAA1715	Naive CD8	0.01	0.016	0.0084	-0.011	-0.00042	0.0027	0.0044
KIAA1804	Naive CD8	0.0022	-0.0036	0.0025	-0.017	-0.002	0.0021	-0.00078
KIAA1841	Naive CD8	0.005	0.0055	0.0032	-0.015	0.0051	0.0037	-0.00058
KIAA1875	Naive CD8	0.0077	-0.0046	-0.0055	0.0073	-0.0071	0.003	-0.0098
KIAA1919	Naive CD8	0.013	0.015	-0.013	0.00039	-0.0054	0.0029	0.0041
KIAA1958	Naive CD8	0.013	0.0048	-0.0041	0.0064	0.00052	-0.0025	-0.0032
KIAA2013	Naive CD8	-0.014	-0.022	-0.0047	0.0071	-0.018	0.012	0.0075
KIAA2018	Naive CD8	0.0032	0.01	-0.012	-0.0018	4.80E-05	-0.0097	0.0021
KIAA2022	Naive CD8	-0.00062	0.0014	-0.0044	-0.016	-0.00049	0.025	-0.021
KIAA2026	Naive CD8	0.014	0.0032	-0.0061	-0.012	0.014	-0.015	-0.014
KIDINS220	Naive CD8	0.011	0.015	-0.015	-0.021	0.0018	0.0014	0.02
KIF11	Naive CD8	-0.0026	0.0075	0.0027	0.0015	-0.01	-0.014	0.0025
KIF13B	Naive CD8	0.0075	0.0036	-0.01	-0.013	0.0049	-0.0021	0.0029
KIF15	Naive CD8	-0.00099	0.0042	-0.0029	0.0055	-0.00013	-0.0091	0.0073
KIF16B	Naive CD8	0.0016	0.0027	-0.0018	-0.0065	-0.0059	-0.0014	-0.0079
KIF18A	Naive CD8	0.0037	0.005	0.00013	0.0026	-0.0031	-0.011	0.011
KIF1A	Naive CD8	0.01	-0.0083	-0.0012	-0.0049	-0.011	-0.0028	-0.0078
KIF1B	Naive CD8	0.007	0.0059	-0.013	-0.025	-0.0068	0.0015	0.0042
KIF1C	Naive CD8	-0.0081	0.0027	-0.027	-0.0072	-0.0076	-0.0057	0.011
KIF20A	Naive CD8	0.0063	0.0082	-0.003	0.00038	-0.0018	0.0024	-0.011
KIF20B	Naive CD8	0.0089	0.0027	0.017	-0.0011	0.00036	-0.016	-0.014
KIF21A	Naive CD8	-0.0003	0.0058	0.0025	-0.032	-0.013	0.00041	-0.017
KIF21B	Naive CD8	0.0001	-0.0067	-0.03	-0.0091	-0.0075	-0.012	0.013
KIF24	Naive CD8	0.0011	0.0033	-0.0075	-0.00033	0.0027	0.0022	-0.00084
KIF27	Naive CD8	0.0036	0.0064	-5.40E-06	0.00051	0.0035	0.009	-0.0056
KIF2C	Naive CD8	0.0012	0.00057	0.0018	0.0035	-0.0061	-0.0046	0.0058
KIF3A	Naive CD8	-0.0049	0.0087	0.0079	-0.0086	-0.0068	0.0016	-0.015
KIF3B	Naive CD8	-0.00095	0.0093	-0.014	-0.015	0.007	-0.0099	0.0069
KIF3C	Naive CD8	0.0052	0.0017	-0.0053	-0.0055	-0.00053	-0.011	0.0066
KIF5A	Naive CD8	0.0078	-0.0037	0.0031	-0.0084	-0.0014	-0.007	-0.0038
KIF5C	Naive CD8	-0.0081	0.0023	-0.0026	-0.016	0.0059	0.02	-0.023
KIF9	Naive CD8	-0.0048	-0.0017	-0.0069	-0.0095	0.01	-0.016	-0.0092
KIF9-AS1	Naive CD8	0.014	-0.007	-0.0069	0.0026	-0.0026	0.0056	-0.0078
KIFC2	Naive CD8	0.0047	-0.024	-0.015	0.0054	0.00059	-0.0019	-0.0075
KIRREL2	Naive CD8	-0.0045	-0.0023	-0.0052	0.0066	-0.014	-0.0046	0.0017
KIZ	Naive CD8	0.021	-0.00021	0.0094	-0.0054	0.00011	-0.013	-0.0023
KL	Naive CD8	-0.0074	0.005	-0.0017	0.0042	-0.012	0.0022	-0.0016
KLC2	Naive CD8	0.00081	-0.016	-0.014	-0.0024	-0.021	-0.0024	0.017
KLC4	Naive CD8	0.007	-0.012	0.0039	0.0024	0.0055	-0.0079	0.0036
KLF10	Naive CD8	-0.0005	0.0065	0.0061	-0.015	-0.0053	0.0028	0.017
KLF11	Naive CD8	0.0041	0.00098	-0.00012	-0.013	-0.0098	-0.00033	-0.014
KLF12	Naive CD8	0.0024	0.014	-0.013	-3.60E-05	-8.40E-05	-0.015	-0.0059
KLF13	Naive CD8	-0.01	-0.022	-0.012	0.0034	0.015	0.011	-0.004
KLF16	Naive CD8	-0.0085	-0.014	-0.011	0.011	-0.00049	-0.0064	-0.0023
KLF2	Naive CD8	0.00023	-0.028	-0.0013	0.0048	-0.0044	0.012	0.0034
KLF3	Naive CD8	0.013	0.0035	0.012	-0.0084	-0.0034	0.014	-0.01
KLF3-AS1	Naive CD8	0.015	0.0021	-0.0022	0.01	0.00087	-0.012	-0.013
KLF5	Naive CD8	-0.02	0.0038	-0.0082	0.012	-0.006	0.0028	-0.012
KLF6	Naive CD8	-0.022	-0.0022	-0.0026	-0.021	-0.0017	0.0022	-0.016
KLF7	Naive CD8	0.0025	-0.0015	0.0027	0.026	0.025	0.03	-0.013
KLF9	Naive CD8	-0.0043	-0.0032	-0.0042	-0.005	0.036	0.0019	-0.019
KLHDC1	Naive CD8	0.018	0.0096	0.0045	0.0019	-0.0034	-0.00045	-0.012
KLHDC10	Naive CD8	0.0049	0.0058	-0.0068	0.0093	0.019	0.0031	-0.01
KLHDC4	Naive CD8	-5.70E-05	-0.0073	-0.0065	0.014	0.013	0.0052	0.0071
KLHDC7B	Naive CD8	-0.02	-0.002	-0.013	0.012	-0.022	-0.0055	-0.0096
KLHDC8B	Naive CD8	0.016	-0.0078	-0.00068	-0.00098	-0.0046	-0.0058	-0.0071
KLHDC9	Naive CD8	-0.0099	-0.0044	-0.00095	-0.0045	-0.0057	0.0081	-0.014
KLHL11	Naive CD8	0.014	0.011	-0.0074	-0.0072	-0.0058	0.0087	0.0046
KLHL13	Naive CD8	0.02	-0.0026	0.01	-0.001	-0.0066	0.0013	0.0027
KLHL15	Naive CD8	-0.006	0.015	-0.0077	0.0097	-0.0056	0.016	0.014
KLHL17	Naive CD8	-0.0024	-0.019	-0.011	0.003	0.0018	0.0018	-0.0048
KLHL18	Naive CD8	-0.0056	0.0043	-0.0083	-0.0038	-0.0077	0.012	0.00034
KLHL2	Naive CD8	-0.017	0.0095	-0.0012	0.017	0.003	0.017	-0.0071
KLHL21	Naive CD8	0.003	-0.015	-0.0097	-0.014	-0.022	0.0068	0.0066
KLHL22	Naive CD8	0.014	-0.018	-0.003	-0.0088	-0.0013	-0.0097	0.0074
KLHL24	Naive CD8	0.014	0.015	0.0016	-0.0023	-0.0019	0.00029	-0.0031
KLHL25	Naive CD8	0.012	-0.0079	0.0028	0.00025	-0.019	0.015	0.021
KLHL26	Naive CD8	0.0034	-0.02	-0.0064	0.0076	-0.014	0.0043	0.0099
KLHL29	Naive CD8	-0.0059	-0.0015	-0.0078	-0.0013	-0.0059	0.0027	0.0069
KLHL3	Naive CD8	0.018	0.00097	-0.0064	0.001	0.0083	0.0062	0.011
KLHL31	Naive CD8	0.0085	0.0036	0.0018	0.0036	0.0021	0.0017	-0.00062
KLHL32	Naive CD8	0.015	-0.00046	0.0047	-0.009	-0.013	-0.0022	-0.0022
KLHL33	Naive CD8	0.0064	0.00015	-0.0033	0.011	0.0049	0.0016	0.017
KLHL34	Naive CD8	0.0069	-0.011	-0.0033	0.013	-0.015	0.0054	-0.0027
KLHL35	Naive CD8	-0.013	-0.00075	-0.014	0.002	-0.0016	0.0077	-0.016
KLHL36	Naive CD8	0.01	-0.0078	-0.021	-0.0019	-0.0066	3.00E-05	-0.00042
KLHL42	Naive CD8	0.00048	0.0076	-0.0095	-0.0043	-0.0023	-0.00064	-0.0081
KLHL5	Naive CD8	-0.017	0.0091	-0.0058	0.0056	-0.0052	-0.0086	-0.0037
KLHL6	Naive CD8	0.011	0.0095	-0.019	0.0023	0.0081	0.0052	0.017
KLHL6-AS1	Naive CD8	0.015	0.0064	-0.0013	0.017	0.0026	0.0044	-0.0023
KLHL7	Naive CD8	0.011	0.0051	0.012	-0.011	0.0091	0.01	0.011
KLHL7-AS1	Naive CD8	0.0048	0.0024	-0.0011	-0.0053	-0.0047	-0.0025	0.0052
KLHL8	Naive CD8	-0.014	0.016	-0.0049	0.009	0.0059	0.011	-0.0083
KLKB1	Naive CD8	0.00083	0.0053	-0.005	-0.0075	-0.0048	0.0036	-0.01
KLLN	Naive CD8	0.0017	0.00046	0.0039	0.00086	0.0031	0.0036	0.0034
KLRAP1	Naive CD8	0.01	0.0054	0.0049	-0.017	-0.0021	-0.0043	-0.0023
KLRC1	Naive CD8	0.0032	-0.0015	0.0024	-0.028	0.0047	-0.0013	0.0082
KLRC2	Naive CD8	0.0084	-0.003	0.0051	-0.0078	0.0028	-0.0021	0.0021
KLRC3	Naive CD8	0.0073	-0.0038	0.0058	-0.0041	0.00098	-0.0026	0.0013
KLRC4	Naive CD8	0.014	0.00056	0.0068	-0.013	-0.0012	-0.00016	0.003
KLRC4-KLRK1	Naive CD8	0.015	-0.00061	0.0021	-0.012	0.0016	-0.0028	0.00033
KLRD1	Naive CD8	-0.0063	0.00038	-7.30E-05	-0.033	0.0061	0.00023	0.0098
KLRG1	Naive CD8	-0.016	0.0082	-0.0033	-0.022	0.022	0.029	-0.0054
KLRK1	Naive CD8	0.012	-0.0031	0.0061	-0.012	-0.0014	0.00023	0.00065
KMT2B	Naive CD8	-0.0028	-0.012	-0.018	0.0038	0.0069	-0.014	0.0019
KMT2D	Naive CD8	0.0047	-0.0088	-0.029	-0.0021	0.0096	-0.011	0.0067
KMT2E-AS1	Naive CD8	0.0091	0.0098	-0.011	0.0024	0.016	-0.0052	-0.0095
KNG1	Naive CD8	0.0042	0.0017	-0.001	0.012	0.013	-0.0038	-0.0015
KNOP1	Naive CD8	-0.0078	-0.0017	0.0019	0.021	0.0062	0.0043	-0.012
KNSTRN	Naive CD8	-0.0061	0.0045	0.0029	0.0068	0.0026	0.0033	0.004
KNTC1	Naive CD8	0.00074	0.018	-0.017	0.01	-0.002	0.0048	0.0012
KPNA2	Naive CD8	-0.021	0.0074	0.0023	0.0096	-0.00084	-0.00032	0.018
KPNA4	Naive CD8	-0.004	0.01	0.0064	-0.01	0.023	-0.0091	-0.0013
KPNA5	Naive CD8	0.01	0.0083	0.0041	0.005	-0.013	-0.0017	-0.012
KPNB1	Naive CD8	-0.013	0.0087	-0.019	0.0081	0.0042	-0.025	0.0013
KPTN	Naive CD8	-0.0048	-0.0073	-0.0035	0.0087	0.0051	0.003	0.003
KRAS	Naive CD8	0.011	0.0082	0.025	0.0059	-0.0024	-0.011	0.02
KRBA1	Naive CD8	0.002	-0.014	-0.011	-0.0018	0.0033	-0.0067	-0.0049
KRBA2	Naive CD8	0.016	0.0025	0.00046	0.014	0.00046	0.011	-0.0011
KRCC1	Naive CD8	-0.014	0.0071	0.02	-0.007	0.0024	0.00096	-0.011
KRT10	Naive CD8	0.0033	-0.013	0.021	-0.012	0.012	-0.015	-0.0046
KRT18	Naive CD8	0.0084	-0.0075	0.0087	-0.0043	-0.03	-0.018	-0.019
KRT2	Naive CD8	0.011	-0.0072	0.0028	0.0094	0.031	0.0048	0.00077
KRT72	Naive CD8	0.0092	-0.0012	-0.003	-0.0016	0.0097	0.015	-0.008
KRT73	Naive CD8	0.0082	-0.0011	-0.0032	-0.00059	0.014	0.015	-0.0025
KRT73-AS1	Naive CD8	0.016	-0.002	-0.0013	0.018	0.014	-0.0034	0.0071
KRTAP4-12	Naive CD8	0.012	-0.0066	0.0065	-0.0028	-0.0051	0.0073	-0.0031
KRTCAP3	Naive CD8	0.0067	-0.00054	-0.0013	0.01	-0.0039	-0.01	-0.013
KSR1	Naive CD8	0.0043	0.00044	-0.014	-0.013	0.0027	-0.0059	0.0019
KTN1-AS1	Naive CD8	0.0011	-0.0027	-0.0038	0.0031	-0.00088	-0.0016	-0.0019
L2HGDH	Naive CD8	0.0052	-0.0004	0.006	0.0032	0.0025	0.0083	-0.0037
L3HYPDH	Naive CD8	0.004	0.0045	-0.0033	0.009	-0.0057	0.0057	-0.0095
L3MBTL1	Naive CD8	0.016	0.0049	-0.013	0.013	-0.0076	0.004	-0.0083
L3MBTL3	Naive CD8	-0.0053	0.017	-0.02	0.004	-0.0091	-0.016	-0.00037
L3MBTL4	Naive CD8	-0.012	0.0069	-0.0034	-0.0093	0.0066	0.018	-0.0068
LACC1	Naive CD8	0.00088	0.0049	0.00098	-0.018	-0.0084	-0.0021	-0.0013
LACE1	Naive CD8	0.0091	0.00057	-0.0022	0.0037	-1.80E-06	-0.00073	-0.0029
LACTB	Naive CD8	-0.012	0.0056	0.011	0.011	-0.0091	-0.0016	-0.0073
LACTB2	Naive CD8	0.0015	0.0082	0.012	0.0097	-0.00062	0.0085	-0.0074
LACTB2-AS1	Naive CD8	0.0053	0.0089	0.0088	0.0083	-0.0025	-0.0063	-0.017
LAG3	Naive CD8	-0.023	0.0035	-0.0073	-0.012	-0.013	-0.0042	-0.013
LAGE3	Naive CD8	-0.011	-0.024	0.0062	0.015	-0.0049	0.0063	0.0053
LAIR1	Naive CD8	0.0012	-0.0014	-0.0013	-0.0021	0.017	0.021	0.013
LAMB1	Naive CD8	0.004	0.0067	-0.0088	0.0092	0.0037	-0.0016	0.0056
LAMB2P1	Naive CD8	0.0065	-0.0032	-0.0055	0.0021	0.0018	-0.0013	-0.013
LAMC3	Naive CD8	0.01	-0.0017	-0.0041	-0.0028	-0.01	0.0032	-0.025
LAMP1	Naive CD8	-0.0077	-0.011	-0.0089	0.00049	0.012	-0.0067	-0.0035
LAMP3	Naive CD8	-0.022	0.0081	-0.011	0.017	-0.018	-0.011	-0.0049
LAMTOR1	Naive CD8	-0.017	-0.012	0.0015	0.00067	0.011	-0.01	0.00034
LAMTOR2	Naive CD8	-0.019	-0.013	0.0068	-0.00052	0.0074	-0.0046	0.0033
LANCL1-AS1	Naive CD8	0.0085	0.0054	-0.0031	-0.0037	-0.0029	-0.0048	-0.013
LANCL2	Naive CD8	0.008	-0.00095	0.0059	-0.0037	0.008	-0.0073	0.014
LAP3	Naive CD8	-0.024	0.007	-0.007	0.019	-0.013	-0.01	-0.0014
LAPTM4B	Naive CD8	-0.015	0.004	0.0034	-0.0066	-0.012	0.0099	-0.023
LARGE	Naive CD8	-0.0044	0.00099	-0.0018	-0.023	-0.0062	0.02	-0.024
LARP1B	Naive CD8	0.005	0.0014	0.014	-0.014	0.0076	0.00056	-0.006
LARP4	Naive CD8	-0.011	0.02	-0.007	0.015	-0.0073	0.009	0.0059
LARP7	Naive CD8	-0.013	0.0051	0.016	0.011	0.0054	-0.02	-0.014
LARS2	Naive CD8	0.002	0.0079	-0.012	0.0086	0.0069	0.0079	0.024
LASP1	Naive CD8	-0.00047	-0.0082	-0.02	-0.012	0.00043	-0.013	0.028
LAT	Naive CD8	0.013	-0.022	0.0081	-9.40E-05	-0.0086	-0.014	0.014
LAT2	Naive CD8	-0.0018	-0.0055	-0.0035	-0.0087	-0.0031	-0.0019	-0.0045
LATS1	Naive CD8	0.011	0.018	-0.017	-0.013	-0.0044	-0.0028	-0.0018
LAX1	Naive CD8	0.0021	0.0078	-0.0062	-0.018	0.0014	-0.014	0.0027
LAYN	Naive CD8	-0.00056	-0.0027	0.0014	0.021	-0.014	-0.016	-0.00025
LBH	Naive CD8	0.016	-0.0025	0.00078	0.0068	-0.0064	-0.0031	0.027
LBHD1	Naive CD8	0.011	-0.00048	-0.00092	-0.0049	0.016	0.0043	0.00012
LBX2-AS1	Naive CD8	-0.013	0.0032	-0.0098	0.00019	0.00054	-0.00011	0.00093
LCA5	Naive CD8	0.011	-0.0042	0.0075	-0.011	0.00026	0.012	-0.011
LCA5L	Naive CD8	0.0041	0.00073	-0.0013	0.00051	-0.002	-0.0088	-0.011
LCAT	Naive CD8	0.016	-0.0048	-0.013	0.0031	0.0062	-0.0038	-0.0033
LCLAT1	Naive CD8	0.0069	0.0073	0.0041	0.01	-0.0059	-0.00068	0.0074
LCMT1-AS1	Naive CD8	0.0072	0.005	-0.0029	0.019	0.0044	0.00062	-0.002
LCMT2	Naive CD8	0.011	0.003	0.0075	0.00074	-0.021	0.018	0.0027
LCN10	Naive CD8	0.012	-0.0085	0.0081	-0.0052	-0.018	-0.0037	-0.0067
LCOR	Naive CD8	0.0038	0.016	-0.014	0.0072	0.0098	-0.0018	-0.0061
LCORL	Naive CD8	0.018	0.0095	0.0028	0.0037	-0.00059	-0.0053	0.0044
LDAH	Naive CD8	-0.0091	0.0046	0.0065	0.0033	0.0028	0.0066	0.0045
LDB1	Naive CD8	0.001	-0.006	-0.018	-0.00014	0.0066	0.0026	-0.0051
LDHA	Naive CD8	-0.027	0.0073	-0.00055	-0.00012	0.004	3.20E-05	0.0016
LDHAL6A	Naive CD8	0.0077	0.0074	-0.004	0.012	-0.006	0.0088	-0.0085
LDHC	Naive CD8	-0.0036	-0.0028	-0.0021	0.0034	0.00018	-0.0046	0.0032
LDLR	Naive CD8	-0.01	-0.00074	-0.0052	-0.00023	0.012	-0.0011	0.01
LDLRAD4	Naive CD8	0.0091	-0.00089	-0.012	0.017	-0.00043	0.00055	0.023
LDLRAP1	Naive CD8	0.011	-0.013	-0.0016	-0.00066	0.015	0.0073	0.00061
LDOC1	Naive CD8	-0.01	-0.0042	0.00023	-0.014	-0.012	0.018	-0.038
LDOC1L	Naive CD8	0.0017	0.001	-0.0059	-0.012	-0.0022	0.0024	0.011
LEAP2	Naive CD8	0.0087	0.0099	-0.0025	0.011	-0.00046	0.0081	-0.0039
LEF1-AS1	Naive CD8	0.018	0.0023	-0.0004	0.025	0.015	0.013	-0.0062
LEFTY2	Naive CD8	0.015	-0.0064	0.0062	0.0028	-0.00044	-0.0089	0.0011
LEKR1	Naive CD8	0.0045	0.0015	6.00E-05	0.0038	-0.0092	0.0091	-0.0087
LENG1	Naive CD8	-0.00081	-0.02	0.0021	-0.00082	-0.006	-0.0059	-0.014
LENG8	Naive CD8	0.0086	-0.011	-0.025	0.0073	0.0085	0.0037	-0.0054
LENG8-AS1	Naive CD8	0.0078	0.0034	-0.0089	0.0071	-0.0012	0.0046	-0.017
LEPR	Naive CD8	0.0077	6.20E-05	0.0071	-0.019	-0.0038	0.0044	-0.0016
LEPROT	Naive CD8	0.012	0.0046	0.0089	-0.017	0.002	0.0058	-0.0079
LETM1	Naive CD8	-0.009	-0.0021	-0.022	-0.00088	0.00096	0.00049	0.018
LETM2	Naive CD8	0.0076	0.0038	0.0082	-0.0051	0.0019	-0.0081	-0.0029
LFNG	Naive CD8	0.00061	-0.0037	-0.016	0.0023	-0.0002	0.012	0.0068
LGALS1	Naive CD8	0.0013	-0.013	0.0069	-0.031	-0.0045	0.002	-0.00069
LGALS17A	Naive CD8	-0.015	0.0067	-0.0053	-0.012	0.003	0.019	-0.014
LGALS3	Naive CD8	-0.018	-5.30E-05	-0.0018	-0.018	-0.0051	-0.0051	0.004
LGALS3BP	Naive CD8	-0.022	-4.10E-05	-0.012	0.024	-0.011	0.0064	-0.0059
LGALS4	Naive CD8	0.005	-0.00079	-0.008	0.0031	-0.0081	-0.0074	-0.0078
LGALS8	Naive CD8	-0.008	0.011	-0.011	-0.0083	-0.0084	-0.0064	-0.0093
LGALS9	Naive CD8	-0.024	0.0059	-0.012	0.015	-0.013	-0.0073	-0.0049
LGALSL	Naive CD8	0.0026	0.0036	-0.003	-0.00083	-0.0029	-0.0038	0.0045
LGMN	Naive CD8	0.0039	-0.0064	0.0058	0.02	-0.019	-0.0077	-0.00081
LGR4	Naive CD8	0.014	-0.0048	0.0078	-0.014	-0.0074	0.0048	-0.005
LHFPL4	Naive CD8	-0.004	0.0035	-0.01	0.013	-0.0034	-0.003	-0.0094
LHPP	Naive CD8	0.0047	-0.013	0.01	-0.003	-0.00033	0.00075	-0.0093
LHX4-AS1	Naive CD8	0.0095	0.0038	-0.00011	-0.0048	0.011	-0.0077	-0.01
LIAS	Naive CD8	0.0085	0.0062	0.0094	0.013	0.008	-0.0075	-0.019
LIG1	Naive CD8	0.013	-0.006	-0.00014	0.0042	-0.0078	0.0019	-0.0087
LIG3	Naive CD8	0.0021	0.0044	-0.02	-0.0049	-0.0008	0.00067	0.013
LIG4	Naive CD8	0.0032	0.0078	0.011	0.0021	0.00041	-0.0025	0.0029
LIMA1	Naive CD8	0.017	-0.0024	0.013	-0.023	0.0045	-0.0041	0.0042
LIMD1	Naive CD8	0.0021	0.004	-0.023	-0.0041	-0.0016	0.0075	0.0077
LIMD1-AS1	Naive CD8	0.011	0.00099	0.0057	0.0026	-0.00087	0.015	0.0067
LIMD2	Naive CD8	0.00033	-0.031	0.0031	0.014	-0.015	-0.015	0.00085
LIME1	Naive CD8	0.0005	-0.028	-0.00086	0.00045	-0.0011	0.0089	0.0099
LIMK1	Naive CD8	-0.0077	-0.0075	-0.015	-0.016	-0.0018	-0.0022	0.004
LIMK2	Naive CD8	0.0045	-0.00031	-0.011	-0.002	0.02	0.017	0.0058
LIMS1	Naive CD8	0.0043	-0.002	0.0033	-0.019	-0.0098	-0.03	0.0073
LIMS2	Naive CD8	0.0051	-0.0091	0.0049	0.015	0.0076	-0.009	0.021
LIN52	Naive CD8	-0.0023	0.0039	0.016	-0.013	0.0073	-0.0012	0.0055
LIN54	Naive CD8	0.0059	0.011	-0.0013	-0.007	-0.017	0.0041	0.008
LIN7B	Naive CD8	0.013	-0.013	0.0022	0.0025	0.0036	-0.0011	-0.0074
LIN7C	Naive CD8	0.011	0.016	0.015	0.0021	-0.017	0.0052	0.0034
LIN9	Naive CD8	0.012	0.0015	0.0091	0.0035	-0.0066	-0.0028	0.0079
LINC-PINT	Naive CD8	-0.0025	0.0083	-0.0062	-0.0041	0.0061	-0.0062	-0.037
LINC00092	Naive CD8	-0.012	-0.0028	-0.0051	-0.0082	0.011	0.024	-0.02
LINC00094	Naive CD8	0.0023	-0.0044	-0.00011	-0.015	-0.021	-0.0013	0.0049
LINC00115	Naive CD8	0.0059	0.0029	-0.0015	0.0071	0.0052	-0.003	-0.0042
LINC00116	Naive CD8	-0.0093	-0.017	0.0042	0.019	-0.0037	0.0081	0.00053
LINC00152	Naive CD8	-0.024	0.0044	-0.01	-0.0068	-0.0094	-0.0077	-0.004
LINC00167	Naive CD8	0.01	0.0038	-0.00019	0.00043	-0.011	0.01	-0.007
LINC00174	Naive CD8	0.0039	0.0033	-0.024	0.018	0.0014	0.0033	-0.011
LINC00239	Naive CD8	-0.0085	-0.0002	0.0055	-0.0043	0.0052	-0.0029	-0.0065
LINC00243	Naive CD8	0.011	0.0032	-0.0036	-0.0035	0.0079	0.0025	-0.0089
LINC00265	Naive CD8	0.003	0.0052	-0.015	-0.0049	-0.0038	0.006	-0.0081
LINC00282	Naive CD8	0.024	0.0019	-0.0032	0.0053	0.013	-0.0066	0.00053
LINC00294	Naive CD8	0.012	-0.0028	0.0015	-0.01	0.0026	0.0037	0.0022
LINC00324	Naive CD8	-0.018	-0.00057	-0.00041	-0.0098	-0.00069	0.022	-0.0042
LINC00339	Naive CD8	0.0024	-0.0026	-8.50E-05	0.0034	0.0097	-0.0076	0.0091
LINC00341	Naive CD8	-0.0073	-0.0021	0.00019	-0.0053	0.0061	-0.0049	-0.0081
LINC00342	Naive CD8	0.011	0.0065	-0.016	0.0036	0.013	-0.0074	-0.0072
LINC00381	Naive CD8	-0.015	0.0043	-0.0042	-0.0082	-0.0042	0.0014	-0.012
LINC00426	Naive CD8	-0.0068	0.0035	0.0018	-0.018	0.021	0.024	0.00072
LINC00441	Naive CD8	0.011	0.0051	-0.0086	0.0053	-5.60E-05	-0.008	-0.0062
LINC00467	Naive CD8	-0.011	-0.00036	0.00075	0.015	-0.003	-0.011	0.00094
LINC00471	Naive CD8	0.011	0.0016	6.20E-05	-0.00012	-0.0017	-0.0017	-3.50E-05
LINC00476	Naive CD8	0.0063	-0.00035	0.00012	0.0014	0.0045	0.011	-0.0074
LINC00487	Naive CD8	-0.016	0.0094	-0.0077	0.022	-0.011	-0.002	-0.0057
LINC00493	Naive CD8	-0.012	-0.0062	0.012	0.0025	0.00075	-0.026	-0.0075
LINC00526	Naive CD8	0.013	-0.01	0.014	-0.0012	0.011	0.0087	0.0012
LINC00528	Naive CD8	0.013	-0.0037	-0.0018	0.00033	-0.0033	0.0043	-0.0058
LINC00539	Naive CD8	0.0059	0.0003	0.002	-0.0043	0.0024	-0.002	0.0066
LINC00540	Naive CD8	-0.00032	-0.0013	0.0019	-0.0077	-0.00027	-4.00E-05	-0.0054
LINC00544	Naive CD8	0.0073	0.0031	-3.70E-06	-0.01	0.015	0.03	-0.011
LINC00563	Naive CD8	-0.0012	0.0057	0.0024	0.0065	-0.0073	-0.0062	-0.0017
LINC00565	Naive CD8	-0.0053	-0.003	-0.0013	0.015	0.0054	-0.01	-0.011
LINC00612	Naive CD8	-0.014	0.011	-0.006	-0.016	0.02	0.024	-0.011
LINC00623	Naive CD8	-0.0051	-0.0072	-0.0064	-0.0055	0.0036	-0.012	0.007
LINC00630	Naive CD8	0.003	0.014	-0.0084	0.0071	0.0084	0.0023	0.0083
LINC00638	Naive CD8	0.0061	0.002	-0.0063	0.0057	-0.00098	0.0017	0.0024
LINC00641	Naive CD8	0.0054	0.0026	-0.0058	-0.0086	0.016	-0.019	-0.0068
LINC00649	Naive CD8	0.014	-0.004	0.0066	0.00016	-0.017	-0.0019	-0.0084
LINC00657	Naive CD8	-0.0034	0.014	-0.013	-0.014	0.012	-0.0022	-0.0058
LINC00659	Naive CD8	-0.0027	0.002	-0.0024	0.0071	-0.0014	0.008	-0.007
LINC00662	Naive CD8	0.011	0.0077	0.0024	-0.0038	-0.003	0.00098	-0.011
LINC00663	Naive CD8	0.005	0.0027	0.001	0.0051	-0.0077	-0.016	-0.014
LINC00665	Naive CD8	-0.0047	0.0031	-0.0059	2.80E-05	-0.0057	-0.0053	0.0046
LINC00667	Naive CD8	0.0093	-0.0086	0.0051	-0.0018	-0.0025	0.0016	-0.0018
LINC00672	Naive CD8	0.0051	0.0026	0.0037	0.0039	0.013	-0.0064	-0.0057
LINC00674	Naive CD8	0.0084	-0.0014	-0.0065	0.0043	-0.0033	-0.0076	0.00059
LINC00824	Naive CD8	-0.013	0.0023	-0.00048	-0.021	0.0027	0.023	-0.015
LINC00847	Naive CD8	-0.0057	0.0065	0.01	0.0013	-0.013	-0.0014	0.021
LINC00852	Naive CD8	0.0044	0.003	-0.0029	-0.0044	0.011	-0.012	-0.015
LINC00854	Naive CD8	0.0078	0.0033	-0.009	0.0046	-0.0023	0.01	-0.0031
LINC00861	Naive CD8	0.018	0.0099	0.004	0.018	-0.0026	0.01	-0.0055
LINC00865	Naive CD8	0.0025	0.0018	-0.0053	0.017	-0.0045	0.0039	0.0055
LINC00869	Naive CD8	0.011	-0.013	0.0051	-0.017	0.0065	-0.0027	0.002
LINC00880	Naive CD8	-0.0091	-0.00037	-0.0041	-0.009	0.015	0.011	-0.012
LINC00883	Naive CD8	0.0079	0.0037	0.0021	0.0014	-0.014	-0.0078	-0.0046
LINC00884	Naive CD8	0.0049	0.00019	-0.01	0.0058	0.0026	0.015	-0.012
LINC00886	Naive CD8	0.00073	0.0013	0.0019	0.003	-0.0065	0.0076	0.0042
LINC00888	Naive CD8	-0.0046	0.0026	0.0029	-0.0024	-0.0058	0.003	-0.013
LINC00893	Naive CD8	0.018	0.0013	-0.0073	-0.002	0.0024	-0.004	-0.0061
LINC00894	Naive CD8	0.013	0.0032	-0.0018	-0.003	0.0082	0.0009	-0.011
LINC00899	Naive CD8	-0.0018	-0.0011	-0.0015	-0.0015	-0.002	0.0054	-0.017
LINC00909	Naive CD8	0.012	-0.00013	0.018	0.0077	-0.013	0.016	-0.0037
LINC00910	Naive CD8	0.0068	0.004	-0.0016	0.0049	0.00047	0.00079	-0.004
LINC00920	Naive CD8	0.0075	-0.0012	0.013	0.00057	0.0012	0.0007	-0.012
LINC00921	Naive CD8	0.021	-0.004	-0.012	0.002	0.003	-0.002	-0.006
LINC00925	Naive CD8	-0.0023	0.0023	-0.0019	-0.0012	-0.022	0.011	-0.0075
LINC00926	Naive CD8	0.0036	0.0037	-0.0089	-0.0014	0.013	0.001	-0.0013
LINC00936	Naive CD8	0.0028	-0.0089	-0.0035	-0.012	0.011	-0.0033	-0.011
LINC00938	Naive CD8	0.013	0.0018	0.009	-0.0052	0.0021	0.008	-0.0079
LINC00954	Naive CD8	0.02	0.0065	-0.0018	0.011	-0.0067	7.90E-05	-0.016
LINC00957	Naive CD8	-0.0056	-0.0015	-0.0052	0.017	0.0074	0.0044	-0.009
LINC00959	Naive CD8	0.0053	-0.0087	0.0091	0.0063	-0.0018	-0.0027	-0.0021
LINC00963	Naive CD8	-0.019	0.00021	-0.0067	-0.016	-0.0082	-0.0041	-0.009
LINC00969	Naive CD8	0.011	0.0064	-0.0066	-0.0012	-0.0037	0.0049	-0.011
LINC00987	Naive CD8	-0.0086	0.0094	-0.0019	-0.015	0.013	0.022	-0.0088
LINC00998	Naive CD8	-0.016	0.0098	0.019	0.0062	0.005	-0.0091	-0.00059
LINC00999	Naive CD8	0.0057	0.0055	-0.011	0.0073	0.00022	-0.00017	0.0024
LINC01000	Naive CD8	0.012	-0.0013	-0.025	0.0073	0.00068	-0.0058	-0.001
LINC01003	Naive CD8	-0.0026	-0.0023	0.011	0.015	0.0043	0.0043	-0.0031
LINC01004	Naive CD8	0.012	0.0084	-0.0026	0.007	0.0065	0.0078	-0.00054
LINC01011	Naive CD8	0.0058	0.0014	0.013	-0.002	-0.0013	0.0083	-0.0033
LINC01012	Naive CD8	-0.0058	0.0018	-0.0062	0.011	-0.0074	-0.0049	0.011
LINC01024	Naive CD8	-0.0034	0.0089	-0.003	-0.0057	0.0013	-0.0071	-0.014
LINC01036	Naive CD8	0.0054	0.0029	-0.0042	-0.00072	0.0012	0.0047	-0.0027
LINC01061	Naive CD8	0.00048	-7.80E-06	-0.017	0.014	-0.008	0.0063	0.0029
LINC01089	Naive CD8	0.014	-0.0092	-0.0064	0.0085	0.014	-0.013	-0.017
LINC01125	Naive CD8	0.0086	5.00E-05	-0.0012	0.0013	0.0019	-0.0056	-0.0071
LINC01126	Naive CD8	0.011	0.0003	-0.0038	-0.0047	0.013	0.014	-0.011
LINC01128	Naive CD8	0.0042	0.00043	0.0019	0.0062	0.00022	-0.0019	0.011
LINC01135	Naive CD8	0.0033	-0.003	-0.00099	-0.00043	0.0094	-0.0037	0.0029
LINC01136	Naive CD8	-0.0034	0.0014	-0.0079	-0.0058	0.0037	-0.014	-0.011
LINC01137	Naive CD8	-0.00059	-0.0043	0.0032	0.00056	-0.011	0.0014	0.011
LINC01138	Naive CD8	0.016	0.0055	-0.0018	0.0052	0.0011	0.00079	-0.0031
LINC01144	Naive CD8	0.0045	2.60E-05	0.0046	0.0089	-0.0051	-0.0033	-0.0032
LINC01163	Naive CD8	-0.0022	-0.0026	0.0026	-0.011	0.013	0.011	0.0012
LINC01176	Naive CD8	-0.0046	0.0084	-0.011	-0.0047	0.0053	-0.012	-0.0042
LINC01184	Naive CD8	0.0022	-0.0011	-0.0035	0.0016	0.01	-0.00088	0.005
LINC01215	Naive CD8	-0.0073	0.0073	-0.011	0.011	0.013	0.0079	-0.0043
LINC01232	Naive CD8	-0.0081	-3.70E-05	-0.0077	0.0062	0.0051	-0.0011	-0.012
LINC01237	Naive CD8	0.0041	-0.0041	-0.0029	0.0049	0.0073	0.00012	0.0025
LINC01252	Naive CD8	0.0086	-0.00015	0.0018	0.0015	-0.0065	-0.0027	-0.005
LINC01260	Naive CD8	-0.012	0.012	-0.0097	0.019	-0.0023	-0.0077	5.50E-05
LINC01278	Naive CD8	0.0069	-0.0015	0.0085	-0.012	-0.0072	-0.0067	-0.00069
LINC01279	Naive CD8	0.0045	0.0073	0.0018	0.00022	0.0062	-0.011	0.0033
LINC01284	Naive CD8	0.0075	0.0054	0.0012	0.0055	-0.00097	0.0014	0.001
LINC01291	Naive CD8	0.002	0.0051	0.0023	-0.0029	0.0066	-0.0069	-0.011
LINC01311	Naive CD8	0.0077	0.002	-0.00062	0.011	0.0019	0.023	0.0024
LINC01336	Naive CD8	0.013	0.0058	-0.0085	0.0088	-0.0006	-0.0063	0.00028
LINC01347	Naive CD8	0.0035	0.0083	-0.015	0.014	0.0001	-0.0036	0.0081
LINC01355	Naive CD8	0.015	0.016	-0.0068	0.0097	-0.0047	0.012	-0.00095
LINC01366	Naive CD8	0.0081	-0.004	0.0079	0.0059	-0.0035	-0.0065	0.018
LINC01389	Naive CD8	0.0071	0.0058	-0.0018	0.0011	0.0032	-0.013	-0.0059
LINC01395	Naive CD8	-0.0019	0.0056	-0.0066	-0.0017	-0.015	0.013	-0.02
LINC01420	Naive CD8	-0.023	0.0017	-0.00066	0.0098	0.0062	-0.0031	-0.0065
LINC01431	Naive CD8	0.0036	-0.0039	0.0043	0.01	0.016	0.00059	-0.011
LINC01465	Naive CD8	-0.00088	-0.0028	-0.0065	-0.0014	-0.00052	0.0033	-0.0055
LINC01473	Naive CD8	0.011	0.0083	-0.0074	0.0054	0.0029	-0.0058	-0.015
LINC01481	Naive CD8	0.0045	0.0043	0.0097	0.0017	0.02	-0.007	-0.02
LINC01521	Naive CD8	0.0051	-0.0033	-0.011	0.017	0.002	0.0017	-0.0076
LINC01530	Naive CD8	0.012	0.0015	-0.0002	0.016	0.00027	0.012	-0.00046
LINC01534	Naive CD8	0.014	0.01	-0.0046	0.0046	0.007	0.0052	-0.014
LINC01547	Naive CD8	0.013	-0.004	-0.00068	0.0066	-0.0033	0.01	0.0043
LINC01550	Naive CD8	0.018	-8.70E-05	0.0042	0.021	0.0035	-0.0087	-0.0026
LINC01560	Naive CD8	0.013	-0.00076	0.0019	0.012	0.00031	0.015	-0.0034
LINC01569	Naive CD8	0.012	-0.0018	0.00085	0.0056	0.0027	-0.0077	-0.0012
LINC01572	Naive CD8	0.014	0.0042	-0.0075	0.0084	0.01	-0.0069	-0.0042
LINC01573	Naive CD8	0.0075	-0.011	-0.0031	0.009	0.008	-0.0086	0.0016
LINC01588	Naive CD8	-0.0025	0.0061	-0.008	0.0064	0.013	-0.001	-0.01
LINC01599	Naive CD8	-0.00042	0.01	-0.011	0.011	0.0066	0.012	-0.0092
LINC01604	Naive CD8	0.0078	-0.0072	0.0036	0.0031	0.0095	0.0034	-0.015
LINGO3	Naive CD8	0.018	-0.017	-0.0049	0.0077	-0.014	0.0051	-0.022
LIPC	Naive CD8	-0.00079	-0.002	0.0011	0.0013	0.0043	0.0044	0.0051
LIPE	Naive CD8	-0.00062	-0.014	-0.015	0.009	-5.20E-05	0.011	-0.0091
LIPE-AS1	Naive CD8	0.0048	-0.002	0.002	-0.0051	-0.0088	0.0051	-0.00049
LIPT1	Naive CD8	0.0049	0.003	0.02	0.0042	-0.0092	0.0073	-0.0079
LIPT2	Naive CD8	0.0063	-0.016	0.0043	0.0018	0.004	-0.003	-0.015
LIX1L	Naive CD8	-0.0032	-0.00034	-0.0035	-0.013	0.009	0.0052	-0.0046
LLGL1	Naive CD8	0.0041	-0.007	-0.011	0.0011	-0.0019	0.0034	-7.10E-05
LLGL2	Naive CD8	0.0036	-0.017	-0.013	-0.018	-0.0044	0.0095	0.0082
LLPH	Naive CD8	-0.018	0.0029	0.019	0.01	0.0018	-0.0081	-0.0023
LMAN2L	Naive CD8	0.0034	-0.0039	0.012	-0.0061	-0.00088	-0.0074	0.014
LMBR1	Naive CD8	-0.0013	0.014	0.00083	-0.0014	0.0092	0.025	0.01
LMBR1L	Naive CD8	0.021	0.00035	-0.0088	0.0015	-0.011	-0.0088	-0.017
LMBRD2	Naive CD8	0.0013	0.018	-0.0099	0.0043	-0.016	0.016	0.0093
LMF1	Naive CD8	0.013	-0.013	-0.0099	0.0049	5.10E-05	0.0061	-0.022
LMF1-AS1	Naive CD8	0.013	0.0062	-0.018	0.0041	0.0043	0.0051	-0.0047
LMF2	Naive CD8	-0.0043	-0.028	-0.013	0.0031	-0.014	0.008	-0.011
LMLN	Naive CD8	0.018	0.00049	0.0062	0.0076	-0.0081	-0.0051	-0.004
LMNA	Naive CD8	-0.015	0.00045	-0.0066	-0.024	-0.0023	0.0044	-0.0062
LMNB1	Naive CD8	0.0018	0.0028	-0.0098	0.008	-0.0016	-0.0085	0.015
LMNB2	Naive CD8	0.0034	-0.014	-0.019	-0.0091	-0.0078	0.0028	0.026
LMNTD2	Naive CD8	0.011	-0.019	-0.0066	-0.0063	0.0071	-0.0035	-0.007
LMO4	Naive CD8	-0.012	-0.0012	-0.011	-0.0029	-0.0015	0.0029	0.00046
LMO7	Naive CD8	0.019	0.0004	0.0095	0.004	0.016	0.00085	0.004
LMTK2	Naive CD8	0.018	0.00061	-0.012	-0.0032	-0.0082	0.0063	0.00039
LNP1	Naive CD8	0.0062	-0.0036	-0.0011	0.00052	-0.00056	-0.0028	-0.0016
LNPEP	Naive CD8	-0.0093	0.017	-0.022	0.0041	-0.00015	0.0015	0.016
LNX1	Naive CD8	0.0047	0.012	0.0029	-0.002	0.0012	-0.0083	0.0048
LNX2	Naive CD8	0.0027	0.012	0.0034	0.0022	-0.02	0.011	0.019
LOC100049716	Naive CD8	0.0018	0.0053	-0.0067	0.0021	0.0059	-0.0063	0.0083
LOC100128239	Naive CD8	0.016	-0.0033	-0.0021	0.0075	-0.0078	0.00038	-0.014
LOC100128288	Naive CD8	0.011	0.0056	-0.0037	0.0052	-9.60E-05	0.00069	-0.0098
LOC100128398	Naive CD8	0.011	0.0085	-0.0039	-0.0011	0.002	0.0099	0.0072
LOC100128494	Naive CD8	0.0076	0.0029	-0.0027	0.0012	-0.0049	0.006	0.00024
LOC100128568	Naive CD8	0.007	-0.0028	-0.0027	0.0063	0.0022	-0.0011	-0.0023
LOC100128573	Naive CD8	0.01	-0.0024	-0.018	0.0053	0.017	-0.0042	-0.011
LOC100129034	Naive CD8	0.0011	0.00085	-0.007	-0.011	0.014	0.0072	0.0045
LOC100129203	Naive CD8	-0.0054	0.0037	0.0063	-0.014	-0.0091	-0.0067	-0.029
LOC100129461	Naive CD8	-0.0004	0.0044	-0.0026	0.003	0.0077	0.00017	0.003
LOC100129518	Naive CD8	0.0043	-0.00021	4.80E-05	0.0044	0.0023	-0.0041	-0.0066
LOC100129534	Naive CD8	0.0027	0.0058	-0.0036	0.0033	-0.0091	-0.0064	0.0024
LOC100129550	Naive CD8	0.0048	0.0015	-0.009	0.005	0.0039	-0.0048	0.0066
LOC100129917	Naive CD8	0.016	0.0054	-0.018	0.0074	0.00074	0.015	-0.0056
LOC100129931	Naive CD8	0.0076	0.0014	-0.0084	0.0058	0.0032	-0.0081	-0.014
LOC100129973	Naive CD8	0.0038	-0.0068	-0.0073	-0.0067	-0.0049	-0.0014	-0.015
LOC100130093	Naive CD8	0.011	-0.0076	-0.003	0.001	-0.0041	0.013	0.007
LOC100130298	Naive CD8	-0.012	-0.00055	-0.001	0.019	0.0052	0.0017	-0.0027
LOC100130357	Naive CD8	0.0044	0.0034	-0.00084	0.0068	0.0034	-0.0016	-0.0027
LOC100130476	Naive CD8	-0.011	-0.0045	-0.01	-0.0047	0.03	-0.008	-0.016
LOC100130691	Naive CD8	0.0045	0.0086	-0.0035	0.0092	-0.0024	0.012	-0.0034
LOC100130744	Naive CD8	0.00047	-0.0017	-0.016	-0.0076	0.013	-0.011	-0.014
LOC100130872	Naive CD8	-0.0086	0.0023	-0.01	0.0085	0.03	0.0067	0.0033
LOC100130950	Naive CD8	0.011	-0.0022	-0.01	0.0074	0.0027	-0.006	-0.015
LOC100130987	Naive CD8	0.01	-0.011	-0.0067	0.0019	-0.011	0.0035	-0.017
LOC100130992	Naive CD8	-0.00014	-0.0011	-0.0046	-0.01	-0.027	0.021	-0.032
LOC100131289	Naive CD8	0.0042	0.0027	-0.0022	0.021	-0.014	-0.013	-0.0069
LOC100131347	Naive CD8	0.015	0.0012	0.003	0.006	0.0061	-0.0072	0.0047
LOC100131532	Naive CD8	0.011	-0.0036	-0.0048	-0.0025	-0.0092	0.014	-0.002
LOC100131564	Naive CD8	0.014	0.015	-0.0052	0.021	0.0059	-0.015	-0.027
LOC100131655	Naive CD8	0.007	-0.0027	-0.0018	0.014	-0.0042	0.017	0.0017
LOC100132057	Naive CD8	0.014	0.0033	0.003	0.0039	5.00E-05	0.001	-0.008
LOC100132077	Naive CD8	0.0028	-0.0035	-0.0043	0.0039	-0.0056	-0.0007	0.00014
LOC100132111	Naive CD8	0.00039	0.006	-0.0024	-0.025	0.013	0.018	-0.0027
LOC100132356	Naive CD8	0.015	-0.0074	-0.003	0.01	-0.00045	0.013	-0.008
LOC100133091	Naive CD8	0.0051	-0.0027	-0.0044	0.00062	0.011	0.002	0.0017
LOC100133315	Naive CD8	0.0098	0.0018	-0.0014	0.0083	-0.0055	0.0018	0.0025
LOC100133331	Naive CD8	0.0035	0.00035	-0.0079	0.0058	0.00075	-0.0083	0.0047
LOC100133669	Naive CD8	-0.013	-0.0019	-0.0046	0.02	-0.0071	0.00013	0.0056
LOC100134368	Naive CD8	0.015	-0.0089	0.0016	0.0014	0.0072	0.0041	0.0024
LOC100134868	Naive CD8	-0.0013	-0.0012	-0.0011	-0.0041	-0.0076	0.0089	-0.025
LOC100147773	Naive CD8	0.015	0.0032	0.0027	0.0038	-0.0057	0.015	0.0016
LOC100190986	Naive CD8	0.0053	0.003	-0.012	-0.0019	0.0003	0.0026	-0.0051
LOC100233156	Naive CD8	-0.00019	-0.0006	-0.00068	-0.0085	0.004	0.011	0.0017
LOC100240735	Naive CD8	-0.00075	-0.0014	-0.0012	0.0012	-0.0004	-0.0016	0.0026
LOC100268168	Naive CD8	0.0077	0.0036	-0.0042	0.0027	0.0061	0.00057	-0.015
LOC100270804	Naive CD8	0.019	0.0032	0.0087	-0.002	-0.0015	-0.0024	-0.011
LOC100272217	Naive CD8	0.0055	0.0026	0.0075	0.012	-0.011	0.018	0.0077
LOC100287015	Naive CD8	0.0033	-0.0081	0.0063	0.002	-0.0089	0.014	0.00032
LOC100287042	Naive CD8	0.01	-0.0086	-0.0072	0.0034	0.0088	-0.0087	-0.00048
LOC100288069	Naive CD8	0.0062	0.0064	-0.017	0.0085	0.00044	-0.0079	0.0012
LOC100288152	Naive CD8	0.0088	-0.0047	-0.0053	0.0082	0.0079	0.0052	-0.003
LOC100288637	Naive CD8	0.00034	-0.0019	-0.0045	-0.00017	0.0031	-0.0094	0.007
LOC100288778	Naive CD8	0.00026	-0.01	-0.00035	0.0053	-0.0019	-0.0029	-0.011
LOC100288798	Naive CD8	-0.01	0.0057	-0.0012	0.018	0.013	-0.0049	-0.0039
LOC100288842	Naive CD8	0.0031	0.0094	0.0021	0.0061	-0.0039	-0.0065	0.0042
LOC100289230	Naive CD8	0.015	0.011	0.0011	0.01	-0.0089	0.021	-0.0019
LOC100289511	Naive CD8	-0.00069	-0.0078	-0.019	-0.0066	0.0071	-0.021	-0.015
LOC100294145	Naive CD8	-0.0051	0.009	0.01	0.012	-0.0075	0.0056	0.021
LOC100294362	Naive CD8	-0.0034	0.0043	-0.019	0.0085	-0.0022	-0.017	-2.40E-06
LOC100303749	Naive CD8	0.0055	0.0032	0.0019	0.013	-0.003	-0.0056	0.00036
LOC100419583	Naive CD8	-0.018	0.011	-0.0015	-0.0013	-0.016	-0.0048	0.00073
LOC100499484	Naive CD8	0.015	0.005	-0.005	-0.0064	0.00072	0.0062	0.0066
LOC100499489	Naive CD8	0.0062	-0.015	-0.0052	-0.0037	-0.0053	0.0083	0.00091
LOC100505530	Naive CD8	0.0036	-0.0013	-0.0076	-0.0062	0.0071	0.0052	-0.011
LOC100505549	Naive CD8	-0.0097	-0.0013	0.0044	-0.011	0.013	-0.014	-0.00089
LOC100505622	Naive CD8	0.0073	-0.0078	0.00056	-0.0088	-0.016	-0.023	-0.0048
LOC100505658	Naive CD8	0.007	0.0031	-0.0027	-0.007	0.011	-0.0034	-0.008
LOC100505715	Naive CD8	0.0063	-0.00068	0.00048	0.0095	0.0046	-0.0071	-0.00032
LOC100505716	Naive CD8	0.0047	0.0073	-0.016	0.01	0.0092	-0.0099	-0.018
LOC100505736	Naive CD8	0.004	0.0052	-0.0083	0.0041	0.015	-0.012	-0.0025
LOC100505915	Naive CD8	0.011	0.0033	-0.00098	-0.0027	0.0048	0.0042	-0.0091
LOC100505921	Naive CD8	-0.001	0.0026	0.004	0.0024	-0.0082	-0.013	0.00093
LOC100506023	Naive CD8	0.01	-0.0072	-0.0016	0.0071	0.0027	-0.0024	-0.0061
LOC100506083	Naive CD8	0.0039	-0.001	-0.0011	0.0044	0.0081	0.00062	-0.008
LOC100506100	Naive CD8	-0.004	-0.00055	0.0037	0.0033	0.0098	-0.0069	0.0059
LOC100506124	Naive CD8	0.011	0.0034	-0.0077	-0.0043	-0.0011	-0.0084	-0.0052
LOC100506127	Naive CD8	0.016	0.011	-0.0019	0.0048	-0.0013	0.013	0.0036
LOC100506136	Naive CD8	0.0046	0.0062	0.00027	-0.0072	-0.0011	0.011	-0.0012
LOC100506142	Naive CD8	0.0038	-0.0038	-0.006	-0.0035	0.002	-0.0036	-0.0064
LOC100506159	Naive CD8	-0.00058	-0.00033	-0.0009	0.0021	-0.0052	0.0049	0.0024
LOC100506207	Naive CD8	0.0073	0.00081	0.0027	0.00086	-0.0034	0.0006	-0.0038
LOC100506258	Naive CD8	0.018	0.0022	0.0024	0.0015	-0.01	-0.0064	-0.0024
LOC100506302	Naive CD8	0.015	0.0067	0.0043	0.017	-0.0046	0.013	-0.0089
LOC100506321	Naive CD8	0.00088	0.0053	-0.0079	0.0029	0.008	-0.0065	0.0049
LOC100506472	Naive CD8	0.012	-0.007	-0.0051	0.0069	0.0076	0.00047	-0.00096
LOC100506476	Naive CD8	0.0025	-0.0013	0.0016	0.0035	-0.008	-0.0078	-0.011
LOC100506548	Naive CD8	0.0044	0.0041	-0.00029	0.0049	0.024	0.0063	-0.0078
LOC100506551	Naive CD8	0.013	0.0075	-0.0044	0.0088	0.00044	-0.0063	-0.0078
LOC100506603	Naive CD8	0.01	0.00071	-0.0078	-0.0076	-0.0024	-0.0042	-0.00057
LOC100506606	Naive CD8	0.0013	0.0051	0.00035	0.0073	-0.00085	-0.0064	-0.011
LOC100506639	Naive CD8	0.017	0.0085	-0.0081	0.0048	0.0055	-0.0015	-0.012
LOC100506746	Naive CD8	-0.0086	0.0082	-0.0047	0.0066	0.0093	0.012	-0.021
LOC100506801	Naive CD8	-0.00087	-0.0022	-0.01	-0.0023	-0.0082	-0.0013	-0.024
LOC100506804	Naive CD8	0.0097	0.0043	0.0025	0.015	0.0061	0.0044	-0.0096
LOC100506844	Naive CD8	0.0086	-0.0042	0.018	0.0037	0.0032	-0.015	0.0029
LOC100506860	Naive CD8	0.00032	0.01	-0.016	-0.0041	0.0032	-0.0041	-0.016
LOC100506985	Naive CD8	0.016	0.0063	0.011	-0.0056	0.0099	0.0097	-0.015
LOC100506990	Naive CD8	0.016	-0.004	0.0047	-0.0034	0.0072	-0.0071	9.20E-05
LOC100507006	Naive CD8	-0.0018	0.00082	0.00054	0.0095	-0.01	-0.023	-0.00041
LOC100507053	Naive CD8	0.015	0.0043	0.0039	0.0026	0.0038	-0.0047	0.0014
LOC100507091	Naive CD8	0.0042	0.0073	-0.0088	0.006	0.011	0.0097	-0.0048
LOC100507250	Naive CD8	2.20E-05	0.0028	0.0033	0.01	0.0074	-0.011	-0.012
LOC100507283	Naive CD8	0.016	0.0045	0.0033	-0.0033	-0.0025	0.003	0.0052
LOC100507291	Naive CD8	0.0058	-0.00021	0.0014	-0.0055	-0.0065	-0.0016	7.90E-05
LOC100507373	Naive CD8	0.0096	0.0013	-0.0037	0.0018	0.0097	0.0026	-0.00068
LOC100507387	Naive CD8	0.017	0.0046	-0.0049	-0.0025	-0.0038	-0.0027	-0.02
LOC100507412	Naive CD8	-0.0022	-0.0021	-0.011	0.0052	0.011	-0.0054	-0.0059
LOC100507424	Naive CD8	0.0097	0.00016	-0.0072	0.0051	0.009	0.0068	-0.02
LOC100507487	Naive CD8	0.013	0.0053	-0.0065	0.00076	-0.0026	-0.012	-0.0018
LOC100507547	Naive CD8	0.0046	-0.0054	0.0041	0.0068	0.011	-0.0013	-0.0055
LOC100507557	Naive CD8	0.0045	0.0022	0.0059	-0.0041	-0.003	-0.0034	0.006
LOC100507577	Naive CD8	0.013	0.0095	0.00081	0.015	0.00094	-0.00024	-0.021
LOC100507634	Naive CD8	0.0015	-0.0011	-0.0047	0.0042	0.0071	-0.0064	-0.012
LOC100507642	Naive CD8	0.0028	0.0012	0.00024	0.00076	-0.0012	0.0026	0.0023
LOC100652758	Naive CD8	0.013	-0.0098	-0.00063	0.006	0.0049	0.0058	-0.0074
LOC100652768	Naive CD8	0.0073	0.0026	-0.018	0.00035	0.0029	-0.007	-0.012
LOC100996251	Naive CD8	0.012	0.0063	-0.0049	0.0015	-0.0068	0.00017	-0.01
LOC100996255	Naive CD8	0.017	-0.011	-0.00047	0.013	3.00E-05	-0.0092	-0.011
LOC100996286	Naive CD8	0.0013	-0.0052	0.0083	-0.018	0.0053	0.017	0.0043
LOC100996324	Naive CD8	-0.0075	0.0021	0.0031	-0.0059	-0.011	-0.00097	0.003
LOC100996385	Naive CD8	0.0074	-0.0029	0.0034	-0.007	-8.90E-05	0.0032	-0.012
LOC100996437	Naive CD8	0.0085	-0.0032	-0.0047	0.0077	-0.0015	0.0024	-0.00053
LOC100996447	Naive CD8	0.00098	0.0032	0.0025	0.0059	-0.00036	-0.014	-0.0077
LOC100996579	Naive CD8	-0.011	0.00047	0.0031	-0.00028	-0.0043	-0.0041	-0.012
LOC100996583	Naive CD8	0.0074	-0.0058	0.0038	-0.013	-0.015	-0.016	-0.0079
LOC101060091	Naive CD8	0.0098	0.00061	0.0058	0.0088	0.002	0.0024	-0.0075
LOC101243545	Naive CD8	0.00039	-0.0031	0.0059	-0.0037	0.021	-0.001	-0.0017
LOC101926889	Naive CD8	0.008	2.00E-05	-0.0088	0.003	0.004	0.006	-0.0049
LOC101926933	Naive CD8	0.0014	0.0031	-0.0053	0.0075	-0.0077	-0.009	-0.018
LOC101926935	Naive CD8	0.0055	0.001	-0.0029	0.00022	-0.017	0.013	-0.031
LOC101926963	Naive CD8	0.0036	0.0022	-0.0049	0.0031	0.002	-0.0026	-0.0075
LOC101927021	Naive CD8	0.0043	-0.0024	-0.0047	0.00024	0.0048	-0.00095	-0.0047
LOC101927027	Naive CD8	0.0086	0.012	-0.0058	0.013	-0.0063	-0.0058	-0.0038
LOC101927045	Naive CD8	-0.0085	0.0072	-0.0023	0.01	0.0044	-0.00072	-0.0016
LOC101927053	Naive CD8	0.019	-0.0048	0.0014	0.0078	0.00013	0.013	-0.00052
LOC101927070	Naive CD8	0.00094	0.0012	-0.003	-0.0041	-0.00069	0.0028	-0.0025
LOC101927124	Naive CD8	0.015	0.0087	0.0017	0.013	0.0059	0.0091	-0.011
LOC101927151	Naive CD8	0.0019	-0.0031	-0.0019	0.0015	-0.01	0.001	0.0047
LOC101927156	Naive CD8	0.0099	0.0066	0.0064	-0.0091	0.0058	-0.016	-0.0042
LOC101927178	Naive CD8	0.0024	0.0047	-0.0095	0.0081	0.0031	0.0026	-0.011
LOC101927181	Naive CD8	-0.0097	0.0039	-0.02	0.0019	-0.0069	-0.0039	-0.0014
LOC101927204	Naive CD8	0.0058	0.006	0.0038	0.00015	0.0012	0.014	0.013
LOC101927243	Naive CD8	0.015	0.0041	-0.0035	-0.0023	0.009	0.012	-0.0045
LOC101927257	Naive CD8	0.0076	0.0041	-0.0055	0.0013	0.0096	-0.0019	0.00094
LOC101927365	Naive CD8	0.009	0.0085	0.00099	-0.00058	-1.70E-05	0.0088	-0.0016
LOC101927391	Naive CD8	0.011	0.0036	0.0015	0.0079	0.00093	0.006	-0.02
LOC101927415	Naive CD8	0.011	-0.00049	-0.011	0.00012	-0.0038	0.0052	-0.0096
LOC101927482	Naive CD8	-0.022	0.0041	-0.0047	-0.00081	0.0058	0.019	-0.0065
LOC101927543	Naive CD8	-0.0024	0.0067	-0.007	0.0047	-0.0025	-0.014	-0.012
LOC101927550	Naive CD8	0.0035	-0.0015	-0.01	-0.0013	0.0093	-0.0096	-0.0018
LOC101927560	Naive CD8	0.01	-0.0015	-0.0018	0.0091	-0.0089	-0.0087	-0.005
LOC101927587	Naive CD8	0.012	-0.0065	-0.00035	0.0099	-0.0053	-0.0066	0.0038
LOC101927620	Naive CD8	8.90E-05	0.0082	-0.0064	0.0079	0.0083	-0.00067	-0.017
LOC101927730	Naive CD8	0.0054	0.015	-0.012	0.011	0.0069	0.021	0.0018
LOC101927765	Naive CD8	0.0062	0.0015	0.0027	0.0013	0.0019	0.0025	-0.015
LOC101927780	Naive CD8	0.0098	-0.00032	-0.0091	0.0023	0.0073	-0.0011	-0.01
LOC101927817	Naive CD8	0.0093	0.005	-0.0061	-0.00018	0.00025	-0.0083	-0.0052
LOC101927954	Naive CD8	0.018	0.00077	-0.017	0.0083	0.0068	-0.01	-0.016
LOC101928020	Naive CD8	0.014	0.011	-0.0073	0.0095	-0.0013	0.0012	-0.0082
LOC101928043	Naive CD8	0.011	0.00044	6.60E-05	0.0086	0.0093	0.0041	-0.0061
LOC101928053	Naive CD8	0.011	-0.00033	-0.0028	0.0031	-0.0085	-0.00074	-0.0082
LOC101928068	Naive CD8	0.0061	-0.00092	0.00072	-0.0039	0.0037	-0.0014	-0.012
LOC101928069	Naive CD8	0.0043	-0.0022	-0.0022	-0.00042	0.011	-0.0067	-0.0087
LOC101928075	Naive CD8	0.014	0.00014	0.0018	0.0068	-0.0014	-0.0028	-0.0026
LOC101928100	Naive CD8	0.018	-0.001	-0.00068	-0.016	0.0048	-0.0033	-0.0022
LOC101928140	Naive CD8	0.011	-0.0022	0.0093	0.00061	0.0059	0.0095	-0.0059
LOC101928150	Naive CD8	-0.00089	0.0019	-0.0035	0.0032	0.0034	0.0042	-0.031
LOC101928324	Naive CD8	0.011	0.0082	-0.0091	0.0028	-0.0026	0.00073	-0.0029
LOC101928370	Naive CD8	-0.022	0.0048	-0.0052	0.012	-0.0011	0.015	-0.0085
LOC101928445	Naive CD8	0.0034	0.001	-0.0059	0.0085	0.0055	-0.0009	-0.0097
LOC101928530	Naive CD8	0.0026	0.0017	0.00087	-0.0065	-0.005	0.02	-0.013
LOC101928673	Naive CD8	0.014	-1.30E-05	-0.00015	-0.0038	0.003	-0.0086	-0.01
LOC101928710	Naive CD8	0.0049	0.0034	-0.0033	0.0065	-0.0073	-0.0028	-0.00083
LOC101928767	Naive CD8	0.0027	0.0064	0.002	-0.0012	0.0038	-0.0023	-0.015
LOC101928809	Naive CD8	0.0085	0.0076	0.00035	0.0073	0.0044	0.0056	-0.0033
LOC101928812	Naive CD8	0.0036	0.0045	0.0057	0.0019	0.0015	0.0084	-0.0043
LOC101928855	Naive CD8	0.0068	-0.0028	-0.012	0.0074	0.0041	-0.0054	-0.0081
LOC101928861	Naive CD8	0.008	0.0071	-0.005	0.0077	0.0036	0.0012	-0.0064
LOC101928896	Naive CD8	0.0083	0.013	-0.0041	0.0025	-0.00022	0.0078	-0.0048
LOC101929057	Naive CD8	0.0034	0.0029	-0.0013	-0.0025	0.0031	-0.0041	0.004
LOC101929125	Naive CD8	0.0013	-0.0041	-0.01	-0.0037	-0.0023	0.0025	-0.0035
LOC101929140	Naive CD8	0.0054	0.0016	-0.0012	0.014	0.0025	-0.002	0.0088
LOC101929147	Naive CD8	0.016	0.004	-0.0087	0.0073	-0.0065	0.0094	-0.0035
LOC101929162	Naive CD8	0.0071	0.013	-0.008	0.00019	0.004	-0.00074	-0.017
LOC101929241	Naive CD8	0.0044	0.0014	-0.0048	0.015	-0.00069	-0.00085	0.0062
LOC101929295	Naive CD8	-0.0038	0.0016	-0.0082	-0.0084	-0.003	-0.01	-0.021
LOC101929378	Naive CD8	0.0033	0.0067	-0.004	-0.0032	0.0045	0.0023	-0.0079
LOC101929524	Naive CD8	0.013	0.0027	-0.0016	0.012	0.02	-0.0029	-0.0085
LOC101929574	Naive CD8	-0.00084	0.0015	-0.00047	-0.0015	-6.00E-05	0.0049	-0.012
LOC101929698	Naive CD8	0.02	-0.0073	0.0074	-0.0066	-0.0013	0.022	-0.012
LOC101929709	Naive CD8	-0.01	0.0064	-0.0029	0.00069	0.024	0.02	-0.015
LOC101929715	Naive CD8	-0.0017	0.0047	-0.0067	0.016	-0.00099	0.0028	-0.0042
LOC101929718	Naive CD8	0.00025	0.0068	-0.0057	0.012	-0.0027	0.017	-0.0042
LOC101929733	Naive CD8	0.0015	-0.0041	0.0088	0.0036	-0.0054	-0.0029	0.00013
LOC101929767	Naive CD8	0.0055	-0.0022	-0.00015	-0.0034	0.002	-0.00028	0.0033
LOC102606465	Naive CD8	-0.019	0.0084	-0.0061	0.02	0.017	0.0071	-0.002
LOC102723354	Naive CD8	0.015	-0.0091	-0.0021	0.0033	0.0013	-0.0051	-0.0098
LOC102723373	Naive CD8	0.015	-0.0031	0.0075	-0.0067	-0.018	0.0013	-0.0009
LOC102723439	Naive CD8	-0.0012	0.0088	-0.001	0.01	0.0042	-0.0015	-0.013
LOC102723582	Naive CD8	0.011	0.001	-0.0039	0.012	-0.00095	-0.0024	0.00092
LOC102723604	Naive CD8	0.0031	0.0057	-0.005	-0.0018	0.0077	-0.0088	-0.0047
LOC102723701	Naive CD8	0.0025	0.0056	1.90E-05	0.0042	0.0084	0.0089	-0.0015
LOC102723809	Naive CD8	0.0068	0.0098	-0.008	-0.00041	-0.0023	-0.0057	-0.0071
LOC102724552	Naive CD8	0.0038	0.0041	-0.0042	-0.00073	0.01	-0.0033	-0.0079
LOC102724596	Naive CD8	0.0088	-0.00064	-0.0027	-0.0042	0.0098	0.0072	0.0033
LOC102724814	Naive CD8	0.008	0.0062	-0.012	0.0055	0.0023	0.0012	-0.011
LOC103091866	Naive CD8	0.011	-0.0073	-0.013	-0.0067	0.0014	-0.00011	0.013
LOC103344931	Naive CD8	0.0082	0.0014	-0.0048	0.0022	0.0054	-0.0017	0.0059
LOC103611081	Naive CD8	-0.0014	0.0085	-0.011	0.0035	-0.0012	0.0029	-0.0059
LOC103908605	Naive CD8	-0.0015	0.00065	0.00042	-0.01	0.0069	0.0046	-0.0076
LOC104968399	Naive CD8	-0.0036	0.011	-0.0015	0.0071	0.0022	0.023	0.0017
LOC105274304	Naive CD8	0.013	0.0023	0.00031	0.0068	-0.0036	0.0026	0.0055
LOC105372795	Naive CD8	0.0071	0.0068	0.004	-0.0019	-0.008	0.0021	0.0067
LOC105373383	Naive CD8	-0.00089	-0.01	0.0058	-0.002	0.0073	0.0013	-0.0074
LOC105377348	Naive CD8	0.0034	0.0016	0.0037	0.0091	0.0056	-0.00035	0.0053
LOC105747689	Naive CD8	-0.0093	0.01	-0.012	0.0041	0.0023	-0.0014	-0.0034
LOC115110	Naive CD8	0.0059	-0.0071	-0.012	-0.0074	-0.003	-0.0041	-0.01
LOC145783	Naive CD8	0.0043	-0.0015	-0.0024	-0.011	-0.00082	0.011	-0.0033
LOC146880	Naive CD8	0.011	0.003	-0.012	-0.0026	0.005	-0.018	-0.0066
LOC150776	Naive CD8	0.0073	-0.0051	-0.01	0.0022	-0.0024	-0.0069	-0.0027
LOC151174	Naive CD8	0.0016	-0.0029	0.0011	0.0092	0.0045	0.012	0.0028
LOC153684	Naive CD8	0.022	-0.0022	-0.0024	0.0076	0.0042	0.0059	-0.0035
LOC154761	Naive CD8	0.0011	0.00068	-0.01	-0.0038	0.0015	-0.0049	-0.0041
LOC155060	Naive CD8	0.02	-0.0061	-0.013	-0.0018	-0.0052	0.00022	-0.012
LOC171391	Naive CD8	0.016	-0.0093	-0.0097	0.0061	0.0088	0.0083	-0.013
LOC202181	Naive CD8	0.017	0.0064	-0.0075	0.01	0.0023	0.0085	-0.0071
LOC220729	Naive CD8	0.023	0.0096	4.20E-06	-0.0026	-0.0047	0.014	-0.0039
LOC257396	Naive CD8	0.00098	0.0049	0.0043	0.011	-0.0092	-0.0077	0.0097
LOC283140	Naive CD8	0.017	0.0021	-0.0032	0.0029	0.0057	0.0032	-0.0078
LOC283788	Naive CD8	0.00023	-0.0022	-0.0072	0.0021	0.0034	-0.0016	-0.0011
LOC283922	Naive CD8	0.012	0.0074	-0.016	0.012	0.00027	0.004	-0.0031
LOC284009	Naive CD8	0.012	0.0018	-0.0095	0.0054	0.0022	0.0049	-0.0098
LOC284023	Naive CD8	0.016	0.0049	0.0019	0.0028	-0.0039	0.0054	-0.0075
LOC284454	Naive CD8	-0.0044	0.0058	-0.0019	-0.01	-0.0034	0.0015	-0.012
LOC284798	Naive CD8	0.0071	-0.00078	0.0019	0.0042	-0.0046	-0.0036	-0.002
LOC285074	Naive CD8	0.0038	0.0067	-0.017	0.0038	0.00067	-0.0022	0.00055
LOC285766	Naive CD8	0.012	0.0049	-0.0008	0.02	0.003	-0.01	0.015
LOC285804	Naive CD8	0.00035	-0.00066	-0.012	0.008	0.00032	0.0099	0.0031
LOC285847	Naive CD8	0.0048	-0.0026	-0.0032	0.0036	0.015	0.015	-0.016
LOC286437	Naive CD8	0.011	0.0062	0.00037	0.0057	0.00088	-0.0032	-0.0076
LOC339803	Naive CD8	-0.008	0.0018	0.0012	0.012	0.0034	0.00088	-0.004
LOC374443	Naive CD8	0.024	0.0063	0.0035	-0.0094	0.00059	-0.0021	-0.0055
LOC389247	Naive CD8	0.019	-0.0043	-0.0034	0.011	-0.0052	0.011	-0.0014
LOC389641	Naive CD8	0.005	-0.0059	0.0017	-0.013	-0.0021	0.0035	-0.0069
LOC389765	Naive CD8	0.0094	0.0063	-0.002	-0.0064	-0.0084	-0.0056	-0.022
LOC389831	Naive CD8	-0.0023	0.0075	0.0048	0.0066	0.0057	-0.0084	0.016
LOC389834	Naive CD8	-0.00042	0.0043	-0.0022	-0.0091	0.0023	0.0035	-0.00048
LOC389906	Naive CD8	-0.009	-0.0066	-0.0017	0.0095	0.0043	-0.0074	0.0047
LOC399715	Naive CD8	-0.00053	0.002	-0.0062	0.00073	0.0016	-0.0047	0.00032
LOC399815	Naive CD8	0.013	0.0028	0.0015	-0.0057	-0.0075	-0.012	-0.016
LOC400685	Naive CD8	0.0067	0.00053	-0.0017	0.005	0.0063	0.0052	0.014
LOC401320	Naive CD8	0.018	0.0079	-0.0078	0.0036	0.0051	0.0027	-0.0056
LOC403323	Naive CD8	-0.001	0.0025	-0.0036	0.0027	0.0001	0.0059	0.0038
LOC439994	Naive CD8	0.0071	-0.013	-0.0068	0.012	0.002	0.0077	9.40E-05
LOC440434	Naive CD8	0.0074	0.0074	-0.014	-0.0098	0.012	-0.016	0.004
LOC440600	Naive CD8	-1.70E-06	-0.0021	0.00013	0.0028	0.0041	-0.011	0.0095
LOC441155	Naive CD8	0.0023	0.009	-0.0029	0.0044	-0.0044	-0.0037	0.0043
LOC441242	Naive CD8	0.0057	-0.00016	-0.0078	0.014	-0.0025	0.014	-0.023
LOC441454	Naive CD8	0.0088	0.0089	-0.014	-0.0015	-0.00026	0.007	-0.0012
LOC553103	Naive CD8	0.012	0.0014	0.0013	0.0043	-0.0056	-0.0033	-0.016
LOC554206	Naive CD8	0.011	-0.0037	0.0072	0.0068	0.00031	0.01	0.0013
LOC554223	Naive CD8	0.00061	0.0013	-0.0028	0.0057	-0.0057	3.00E-05	0.0011
LOC613037	Naive CD8	0.0072	0.0054	-0.0098	0.0044	0.0018	-0.0065	-0.0012
LOC642361	Naive CD8	0.011	-0.0092	0.0004	0.012	0.00064	0.0046	-0.002
LOC642846	Naive CD8	0.0023	0.00082	-0.0034	0.00058	-0.011	0.00041	0.00074
LOC642852	Naive CD8	0.016	-0.0035	-0.00091	-0.0049	-9.60E-05	-0.0069	-0.004
LOC643733	Naive CD8	-0.022	0.0038	-0.0052	-0.0037	0.02	0.0085	0.00019
LOC643770	Naive CD8	0.0036	0.0028	0.0089	0.00085	-0.00072	-0.0073	-0.0045
LOC644285	Naive CD8	0.012	-0.00055	-0.0028	0.0048	-0.0013	0.0048	-0.0078
LOC644656	Naive CD8	0.0086	0.0054	-0.0021	0.00023	-0.0059	0.013	-0.0091
LOC645513	Naive CD8	0.0076	0.0019	-0.0056	0.005	-0.0073	0.00036	-0.014
LOC646471	Naive CD8	0.017	0.0046	-0.013	-0.0077	0.0038	0.011	-0.012
LOC648987	Naive CD8	0.016	-0.0022	0.003	-0.0053	-0.0019	-0.0018	0.00016
LOC652276	Naive CD8	-0.0036	-0.0037	-0.0046	0.011	0.0064	-0.0046	-0.0098
LOC653160	Naive CD8	-0.0024	-0.0078	-0.007	-0.0021	-0.00034	-0.013	-0.014
LOC653513	Naive CD8	0.00075	0.0026	-0.001	0.0059	0.015	0.016	0.0044
LOC653712	Naive CD8	0.0068	0.0054	-0.006	0.0027	0.0015	0.0091	-0.0053
LOC654841	Naive CD8	0.0063	0.0026	0.0025	0.011	-0.0075	-0.00026	0.0082
LOC727896	Naive CD8	-0.0073	0.012	-0.015	0.0033	-0.002	0.0049	-0.015
LOC728024	Naive CD8	0.00022	-0.00081	0.0018	-0.00075	5.80E-05	0.0012	-0.012
LOC728323	Naive CD8	0.00092	0.0031	-0.0027	-0.0045	0.0087	-0.02	-0.019
LOC728392	Naive CD8	0.014	-0.011	-0.011	0.0044	4.30E-06	-0.014	-0.006
LOC728554	Naive CD8	0.0013	0.0035	0.011	-0.0035	0.0037	0.019	-0.0059
LOC728613	Naive CD8	0.0019	-0.0015	-0.0015	0.012	-0.008	-0.0076	-0.012
LOC728673	Naive CD8	0.0019	0.0059	-0.0029	-0.0023	0.00051	0.011	0.0016
LOC728730	Naive CD8	0.00031	-0.0016	0.003	0.015	0.004	-0.00036	-0.018
LOC728743	Naive CD8	-0.0097	-0.016	-0.0065	0.00058	-0.004	-0.027	-0.014
LOC728752	Naive CD8	0.012	-0.0048	0.0023	-0.0079	-0.0023	0.0042	-0.0011
LOC729218	Naive CD8	0.0059	-0.00019	-0.022	0.0071	-0.0072	-0.0007	0.00084
LOC729603	Naive CD8	-0.00051	0.001	-0.0093	-0.001	0.0044	-0.011	-0.0054
LOC729683	Naive CD8	0.011	-0.023	-0.0086	0.0097	-0.0093	-0.0024	0.0031
LOC729737	Naive CD8	0.0068	-0.00023	-0.0062	0.0011	-0.0035	-0.0009	-0.0048
LOC729970	Naive CD8	0.017	-0.005	0.013	-0.0071	-0.0073	0.00075	-0.0057
LOC730183	Naive CD8	0.0093	-0.0086	-0.0055	0.0019	0.0039	0.006	-0.01
LOC730202	Naive CD8	0.0028	-0.0052	0.0062	0.011	-0.0032	0.00011	0.0033
LOC731157	Naive CD8	0.0096	0.0017	-0.00093	0.0071	-0.0017	0.0096	0.0023
LOC90784	Naive CD8	-0.0053	-0.0029	-0.01	0.00093	0.01	-0.0099	0.0055
LOC93622	Naive CD8	0.0071	-0.0081	0.01	-0.016	0.0014	0.00076	-0.011
LOH12CR1	Naive CD8	-0.0068	0.0029	-0.014	0.0082	-0.0013	0.0057	-0.0064
LONP1	Naive CD8	0.0046	-0.025	-0.007	0.0021	-0.013	0.0052	0.012
LONRF1	Naive CD8	0.0021	-0.001	0.0045	-0.0038	-0.0077	0.014	0.0045
LONRF3	Naive CD8	-0.011	0.008	-0.0079	-0.0054	-0.0085	0.024	-0.038
LOXL1	Naive CD8	0.012	-0.0091	-0.0081	0.01	-0.0063	0.0065	-0.005
LOXL1-AS1	Naive CD8	0.0079	0.0034	0.0045	-0.008	0.002	-0.00015	0.0056
LOXL2	Naive CD8	0.0047	-0.0029	-0.0083	-0.0043	-0.0086	-0.0083	-0.0042
LPAR2	Naive CD8	0.00099	-0.016	-0.0042	-0.0069	0.013	0.012	-0.0018
LPAR3	Naive CD8	-0.021	0.0064	-0.0075	0.0059	0.0011	0.01	-0.0068
LPAR5	Naive CD8	0.00048	-0.0049	0.0086	-0.0084	-0.029	0.021	-0.012
LPAR6	Naive CD8	-0.023	0.0089	-0.0027	-0.0032	0.0044	0.02	-0.0087
LPCAT1	Naive CD8	-0.0074	-0.0039	-0.01	-0.029	-0.0087	0.0034	0.012
LPCAT4	Naive CD8	-0.0082	-0.01	-0.0091	-0.01	-0.00041	-0.0041	-0.0072
LPGAT1	Naive CD8	-0.02	0.0093	-0.0097	-0.017	0.005	0.011	-0.0016
LPIN1	Naive CD8	-0.012	0.0095	-0.013	0.0053	-0.0031	0.0045	0.0036
LPIN2	Naive CD8	-0.019	0.0065	-0.019	-0.0074	-0.0036	-5.90E-05	-0.0062
LPP	Naive CD8	-0.017	0.014	-0.021	-0.004	0.0016	0.0055	-0.00067
LPPR2	Naive CD8	0.0064	-0.0049	-0.012	-0.0025	-0.0012	-0.0016	-0.0058
LRBA	Naive CD8	0.0088	0.016	-0.027	-0.012	0.0083	-0.0086	0.014
LRCH1	Naive CD8	-0.012	0.0094	-0.012	0.003	0.0027	-0.0096	0.013
LRCH3	Naive CD8	0.015	0.015	-0.013	0.0041	-0.014	0.0022	-0.0062
LRCH4	Naive CD8	0.011	-0.029	-0.017	0.0011	0.0044	0.0033	-0.0041
LRFN1	Naive CD8	0.0064	-0.02	-0.0041	0.003	-0.019	0.0046	0.015
LRFN3	Naive CD8	-0.0031	-0.014	-0.0062	-0.0086	-0.00042	0.0047	0.0031
LRFN4	Naive CD8	-0.013	-0.0016	-0.0056	-0.0062	0.00097	0.01	-0.0089
LRIF1	Naive CD8	-0.0066	0.0088	0.019	-0.0086	-0.013	-0.0039	-0.0059
LRIG1	Naive CD8	-0.012	0.00095	-0.0076	-0.032	-0.015	0.0022	-0.0095
LRIG2	Naive CD8	0.0064	0.01	-0.0021	0.0035	-0.012	0.016	0.017
LRMP	Naive CD8	0.015	0.004	0.012	0.0092	0.0012	-0.019	0.015
LRP1	Naive CD8	0.011	-0.0066	-0.0027	-0.0049	0.00024	-0.00037	-0.0031
LRP10	Naive CD8	-0.0091	-0.017	-0.015	-0.016	-0.018	-0.0028	-0.008
LRP11	Naive CD8	-0.0037	0.0066	-0.0004	-0.024	-0.016	0.0094	-0.0082
LRP2BP	Naive CD8	0.0032	0.0047	-0.013	0.0041	0.0043	-0.0042	-0.0046
LRP5	Naive CD8	0.0057	-0.012	-0.0083	-0.0072	0.0018	0.019	0.0019
LRP5L	Naive CD8	0.0088	-0.0051	0.0046	-0.0059	-0.01	0.0037	-0.0036
LRP6	Naive CD8	0.02	-0.00061	-0.0008	-0.014	0.00096	0.014	-0.014
LRP8	Naive CD8	-0.014	0.0067	-0.015	-0.0011	-0.00057	-0.004	0.0077
LRR1	Naive CD8	-0.0084	0.0051	0.015	0.0073	-0.0054	-0.0023	0.007
LRRC1	Naive CD8	0.0074	-0.00041	0.0022	0.011	-0.00055	-0.0044	0.011
LRRC16A	Naive CD8	0.0067	0.006	-0.012	0.021	0.0087	-0.0055	0.0074
LRRC20	Naive CD8	-0.014	0.00089	-0.0037	0.0029	0.0047	0.0072	-0.01
LRRC23	Naive CD8	0.00061	-0.0049	0.0026	-0.00014	-0.0031	0.0082	-0.0074
LRRC27	Naive CD8	0.0058	-0.0023	-0.0076	-0.00035	0.0043	-0.011	-0.0083
LRRC28	Naive CD8	0.00094	0.0019	0.0028	-0.013	0.0034	-0.014	0.01
LRRC29	Naive CD8	0.004	-0.009	-0.0052	0.015	-0.012	0.0023	-0.0052
LRRC34	Naive CD8	-0.0073	0.0096	0.00033	0.012	0.0041	0.0063	-0.0028
LRRC37A	Naive CD8	0.0089	0.0076	-0.0074	-0.0047	0.00039	-0.0072	-0.012
LRRC37A2	Naive CD8	0.00086	0.0061	-0.0067	0.0021	0.0075	0.00023	0.0064
LRRC37A3	Naive CD8	0.0095	-0.0038	-0.0093	0.0063	-0.0056	0.0016	0.0022
LRRC37A4P	Naive CD8	0.01	0.00095	-0.019	-0.016	-0.0033	-0.011	-0.012
LRRC37A6P	Naive CD8	-0.0028	0.0017	0.0039	0.0032	-0.0027	-0.0068	-0.0048
LRRC37B	Naive CD8	-0.0069	0.00034	-0.0039	0.01	-0.0044	-0.013	-0.013
LRRC37BP1	Naive CD8	0.0088	-0.0021	0.0074	-0.0026	0.0015	-0.0055	-0.0065
LRRC39	Naive CD8	0.0096	0.0063	-0.0024	0.00055	0.0012	0.0025	0.0012
LRRC40	Naive CD8	-0.0014	0.016	0.014	0.01	-0.0058	0.013	4.10E-05
LRRC42	Naive CD8	-0.0019	-0.0011	0.0042	-0.003	-0.015	-0.012	0.0079
LRRC45	Naive CD8	-0.0011	-0.022	-0.0075	-0.0068	0.0065	0.0062	0.0032
LRRC46	Naive CD8	0.0019	0.0068	-0.008	0.004	-0.0013	0.01	0.005
LRRC48	Naive CD8	0.01	0.0038	-0.0032	0.008	0.0079	0.01	-0.0042
LRRC56	Naive CD8	0.0042	-0.013	-0.0073	-0.0033	-0.011	0.0031	-0.0086
LRRC57	Naive CD8	0.0023	0.015	-0.00093	0.0065	0.0014	0.0059	-0.0047
LRRC59	Naive CD8	-0.016	0.004	-0.011	-0.0057	0.01	-0.00049	0.0039
LRRC6	Naive CD8	-0.0026	0.00011	-0.002	-0.0079	0.00029	0.0037	-0.0046
LRRC61	Naive CD8	0.0026	-0.013	0.0004	0.012	-0.016	-0.0015	0.0097
LRRC63	Naive CD8	-0.0072	0.0073	0.00066	0.0063	-0.0081	-0.014	-0.0097
LRRC69	Naive CD8	0.0041	0.005	-0.0018	0.0092	0.0017	-0.0024	0.0016
LRRC7	Naive CD8	0.0071	0.0041	0.0023	-0.0031	-0.014	-0.0066	-0.004
LRRC70	Naive CD8	0.0067	0.00032	0.0039	-0.00086	0.015	0.0098	0.006
LRRC75A	Naive CD8	0.0035	0.00066	-0.0084	-0.015	-0.0062	0.0046	-0.0062
LRRC75A-AS1	Naive CD8	0.012	-0.011	0.013	-0.0089	0.025	-0.0034	-0.0048
LRRC8A	Naive CD8	-0.0057	-0.016	-0.004	-0.015	-0.004	0.0021	0.0055
LRRC8B	Naive CD8	-0.0011	0.012	-0.0059	0.017	-0.017	-0.018	-0.0086
LRRC8C	Naive CD8	-0.011	0.014	-0.0052	-0.0039	0.0034	0.012	0.0024
LRRC8D	Naive CD8	-0.0054	0.011	0.0078	0.00091	0.017	-0.0021	0.03
LRRCC1	Naive CD8	-0.00027	0.0043	0.01	-0.0053	-0.01	-0.0044	0.0039
LRRFIP2	Naive CD8	0.0034	0.0011	0.0049	-0.0076	-0.0014	-0.011	0.0018
LRRIQ3	Naive CD8	0.0037	0.00099	0.0032	0.001	0.00073	0.0035	0.0035
LRRN1	Naive CD8	0.0093	0.00021	0.0059	-0.0085	-0.0012	0.0091	-0.0023
LRRN3	Naive CD8	0.0084	0.0021	0.0018	0.034	0.001	-0.011	0.0048
LRSAM1	Naive CD8	-0.01	-0.0033	-0.011	0.006	-0.019	0.0056	-0.0084
LRTOMT	Naive CD8	0.0051	0.011	-0.01	0.0059	0.013	0.0069	-0.011
LRWD1	Naive CD8	-0.003	-0.019	-0.015	0.0031	-0.016	0.0058	0.0075
LSG1	Naive CD8	0.0045	0.0037	-0.00079	-0.0067	0.0051	0.0043	0.0069
LSM1	Naive CD8	-0.02	0.0022	0.013	0.0034	0.011	-0.02	0.0035
LSM11	Naive CD8	0.0086	0.011	-0.0029	0.011	-0.0098	0.013	0.0052
LSM14B	Naive CD8	0.011	-0.0034	-0.017	0.0057	0.0084	-0.0019	-0.0078
LSM2	Naive CD8	-0.015	-0.0075	0.0087	0.008	0.0038	-0.0068	0.016
LSM3	Naive CD8	-0.019	0.0052	0.013	0.012	0.016	-0.02	-0.0053
LSM4	Naive CD8	-0.0057	-0.025	0.012	0.0042	0.012	0.019	0.0031
LSM5	Naive CD8	-0.0092	0.0056	0.024	0.0073	0.0074	-0.013	-0.0062
LSM6	Naive CD8	-0.013	0.0011	0.017	0.013	0.0047	-0.01	0.00041
LSM7	Naive CD8	-0.0091	-0.026	-0.0018	0.017	0.0011	-0.002	0.0066
LSP1	Naive CD8	0.0043	-0.028	0.0021	-0.0046	0.0043	-0.0074	0.015
LSR	Naive CD8	-0.0082	-0.024	-0.0085	-0.0044	-0.018	0.0089	-0.019
LSS	Naive CD8	0.00095	-0.007	-0.014	-0.0022	-0.0068	0.0043	0.0086
LST1	Naive CD8	-0.015	-0.0028	0.0014	-0.0094	0.0095	0.0099	-0.013
LTA	Naive CD8	-0.02	-5.10E-05	0.00049	0.0096	-0.019	0.0049	-0.0085
LTA4H	Naive CD8	0.0036	0.00063	0.0098	-0.012	-0.0047	-0.0068	-0.00045
LTB	Naive CD8	-0.019	-0.012	-0.0067	0.0094	-0.024	-0.0021	-0.0066
LTB4R	Naive CD8	0.0041	-0.0015	-0.007	-0.0017	0.013	0.00074	0.004
LTB4R2	Naive CD8	0.0029	0.0031	-0.011	-0.0044	-0.0045	0.02	-0.00093
LTBP2	Naive CD8	0.0095	0.003	-0.005	-0.0072	-0.007	0.0034	-0.0025
LTBP3	Naive CD8	0.016	-0.023	-0.01	0.0061	-0.0022	0.0039	-0.0084
LTBP4	Naive CD8	0.0025	-0.022	-0.013	-0.0023	-0.014	0.001	-0.0095
LTC4S	Naive CD8	0.0015	-0.0081	-0.01	-0.011	-0.011	0.01	-0.007
LTN1	Naive CD8	0.0047	0.017	-0.0078	-0.0084	-0.0046	-0.018	0.0071
LUC7L	Naive CD8	0.016	-0.0011	-0.00091	0.016	0.014	0.0073	-0.0079
LUC7L2	Naive CD8	-0.0048	-0.012	-0.0038	0.0076	0.0048	-0.0023	-0.012
LUC7L3	Naive CD8	0.021	0.0034	0.0077	0.011	0.0084	-0.00075	-0.017
LUZP1	Naive CD8	-0.0095	0.002	-0.012	-0.017	0.0061	-0.011	0.0066
LXN	Naive CD8	0.0019	0.0031	0.0046	-0.0019	-0.0038	-0.0042	-0.015
LY6E	Naive CD8	-0.025	-0.0018	-0.01	0.017	-0.014	-0.0046	-0.0048
LY6G5B	Naive CD8	0.01	0.0047	-0.014	-0.0055	0.0093	-0.0062	-0.003
LY6G5C	Naive CD8	-0.0016	-0.012	0.0051	-0.016	-0.0042	-0.0065	-0.0046
LY75	Naive CD8	0.0046	0.015	0.001	-0.0091	-0.0052	0.00017	0.0048
LY86	Naive CD8	-0.01	0.0019	-0.0018	0.0025	0.02	0.0085	-0.0095
LY86-AS1	Naive CD8	0.00061	0.0023	0.0018	0.0022	0.017	0.013	-0.011
LY9	Naive CD8	0.016	-0.0066	0.0082	-0.0037	-0.0073	-0.015	0.0055
LY96	Naive CD8	-0.018	0.0061	0.00029	0.0089	-0.0044	-0.0011	0.00032
LYAR	Naive CD8	-0.022	-0.00062	-0.0014	-0.02	0.00065	-0.0086	-0.012
LYG1	Naive CD8	0.0015	0.0099	-0.0032	0.0064	0.0034	-0.0026	-0.0018
LYL1	Naive CD8	-0.0054	-0.014	0.0006	-0.013	0.0064	0.024	-0.0073
LYPD3	Naive CD8	0.0048	-0.0072	0.0027	0.00016	-0.016	-0.016	0.0083
LYPLA1	Naive CD8	-0.0097	0.012	0.021	0.0089	0.01	-7.00E-05	0.00088
LYPLAL1	Naive CD8	-0.00084	0.0093	0.019	0.01	-0.0097	-0.0024	-0.0043
LYPLAL1-AS1	Naive CD8	0.0034	0.0007	0.0062	-0.0091	-0.0029	-0.0026	-0.0051
LYRM1	Naive CD8	-0.013	0.0032	0.0091	-0.0014	-0.0065	-0.018	-0.013
LYRM4	Naive CD8	0.0024	-0.0081	0.011	0.00026	0.027	-0.0071	0.013
LYRM5	Naive CD8	-0.0017	0.0077	0.019	0.011	-0.019	-0.024	-0.017
LYRM7	Naive CD8	0.007	0.012	0.022	0.0091	0.0045	-0.0055	-0.0042
LYRM9	Naive CD8	0.0057	-0.0064	0.0021	0.0071	-0.01	0.00071	-0.015
LYSMD1	Naive CD8	0.015	0.0028	0.0014	0.0092	-0.0026	0.0076	-0.0034
LYSMD2	Naive CD8	-0.022	0.0025	0.0085	0.0017	-0.021	-0.0058	-0.0045
LYSMD3	Naive CD8	0.0095	0.015	0.018	0.0051	-0.016	0.018	0.0083
LYSMD4	Naive CD8	0.0058	0.0082	-0.019	-0.0061	0.0019	-0.0029	0.0091
LYST	Naive CD8	-0.0042	0.012	-0.013	-0.0084	-0.0046	-0.028	0.011
LYZ	Naive CD8	-0.0046	-0.0033	0.0025	-0.004	0.0084	0.0035	-0.0078
LZTFL1	Naive CD8	0.0085	0.0089	0.0074	0.00075	0.0095	-0.0091	0.0066
LZTR1	Naive CD8	0.0067	-0.011	-0.021	-0.0058	0.0022	0.0073	0.0031
LZTS2	Naive CD8	0.0032	-0.028	-0.0032	0.01	-0.022	0.0065	0.0053
LZTS3	Naive CD8	0.01	-0.011	-0.0049	0.0016	-0.02	-0.022	-0.02
MACC1	Naive CD8	-0.002	0.005	-0.0014	0.019	0.0023	-0.0048	0.0026
MACF1	Naive CD8	-0.0073	0.013	-0.027	-0.017	0.013	0.005	0.013
MACROD1	Naive CD8	0.00085	-0.018	-0.0029	0.013	-0.0057	0.0037	-0.0023
MAD1L1	Naive CD8	0.0067	-0.024	0.0011	0.0039	-0.012	8.60E-05	0.017
MAD2L1	Naive CD8	-0.021	0.011	0.0037	0.0048	-0.011	-0.012	-0.0044
MAD2L1BP	Naive CD8	-0.0081	0.0035	0.0081	0.018	-0.031	0.016	0.015
MAD2L2	Naive CD8	-0.013	-0.018	0.005	-0.0059	0.00064	-0.011	0.013
MADD	Naive CD8	0.0049	0.0059	-0.021	-0.02	-0.016	-0.01	0.013
MAFF	Naive CD8	-0.01	-0.0048	-0.0027	-0.0056	-0.014	-0.012	-0.0062
MAFG	Naive CD8	-0.0066	-0.013	-0.0054	0.014	-0.011	0.0072	-0.0058
MAFIP	Naive CD8	-0.001	0.00025	-0.00013	-0.012	0.0038	-0.0034	-0.0062
MAFK	Naive CD8	0.0043	-0.014	-0.0034	0.0024	-0.0055	0.00064	-0.0061
MAGEE1	Naive CD8	-0.003	0.0053	-0.013	-0.0093	0.0072	-0.0032	0.0027
MAGEF1	Naive CD8	0.0045	-0.0058	0.0066	0.0044	-0.0092	-0.00028	-0.006
MAGEH1	Naive CD8	0.0086	-0.0081	0.017	0.011	-0.0083	-0.0052	0.001
MAGI2	Naive CD8	-0.00053	0.0031	-0.0037	-0.016	-0.011	0.018	-0.031
MAGI2-AS3	Naive CD8	-0.0081	0.0028	0.00042	-0.01	-0.018	0.02	-0.04
MAGI3	Naive CD8	0.0018	0.0041	-0.0037	-0.025	-0.0055	0.022	-0.017
MAGIX	Naive CD8	0.013	-0.008	-0.003	0.0035	0.0042	0.013	-0.0015
MAGOH	Naive CD8	-0.013	0.0023	0.0035	-0.00032	0.017	-0.02	0.0079
MAK	Naive CD8	0.015	0.0095	-0.0024	0.0017	0.0059	0.005	-0.0086
MAL	Naive CD8	-0.015	-0.011	0.0023	0.012	-0.013	0.0011	-0.023
MALAT1	Naive CD8	0.012	0.011	0.002	0.018	0.0095	-0.013	-0.032
MAMDC4	Naive CD8	-0.0077	-0.007	-0.013	0.0077	0.00075	-0.0039	0.00083
MAML1	Naive CD8	0.012	-0.0011	-0.024	-0.0077	-0.00064	-0.0039	0.015
MAML2	Naive CD8	0.014	0.0091	-0.013	-0.0047	0.0064	-0.0032	-0.003
MAML3	Naive CD8	0.019	-0.0035	0.0011	0.012	0.0029	-0.019	0.013
MAMLD1	Naive CD8	-0.013	0.005	-0.007	-0.02	0.011	0.0095	-0.0071
MAMSTR	Naive CD8	0.015	-0.0092	0.0044	0.0013	-0.00086	0.0041	-0.0077
MAN1A1	Naive CD8	-0.013	0.0044	-0.0029	0.00069	-0.0055	-0.0014	0.025
MAN1A2	Naive CD8	0.0044	0.0059	-0.014	-0.0085	0.00032	-0.00023	0.00087
MAN1B1-AS1	Naive CD8	-0.00089	-0.012	0.0013	0.0044	0.014	0.012	-0.012
MAN1C1	Naive CD8	0.0023	-0.0096	-0.00072	0.03	-0.011	-0.023	0.007
MAN2A1	Naive CD8	0.0055	0.0041	-0.004	-0.018	-0.023	-0.023	0.0095
MAN2A2	Naive CD8	0.013	-0.0022	-0.023	-0.016	-0.0079	0.0039	-0.0053
MAN2B1	Naive CD8	-0.0047	-0.015	-0.017	-0.0039	0.0018	0.02	0.011
MAN2B2	Naive CD8	-0.00063	-0.006	-0.012	-0.0084	-0.01	0.0032	0.0028
MAN2C1	Naive CD8	0.0042	-0.0093	-0.0065	-0.0044	-0.0095	-0.0049	0.0075
MANBA	Naive CD8	-0.002	0.0071	0.00024	-0.0015	-0.0087	-0.005	0.0015
MANEA	Naive CD8	0.002	0.016	0.012	0.0025	-0.013	0.0069	0.013
MANEA-AS1	Naive CD8	0.017	0.012	-8.20E-05	0.016	0.0022	-0.0021	0.0026
MANEAL	Naive CD8	-0.0071	-0.00021	-0.0062	-0.017	0.012	0.015	-0.0063
MANF	Naive CD8	-0.013	0.0057	-0.0014	-0.0011	0.016	-0.01	-0.0021
MANSC1	Naive CD8	0.007	-0.0071	0.0057	-0.0094	-0.0068	-0.0042	0.0043
MAP10	Naive CD8	0.005	0.0025	0.0015	0.01	0.0042	-0.0052	0.015
MAP1A	Naive CD8	-0.018	0.0064	-0.0052	0.0022	0.015	0.021	-0.0052
MAP1B	Naive CD8	0.0046	0.0035	-0.0072	0.0043	0.0085	-0.015	-0.02
MAP1S	Naive CD8	0.00011	-0.028	-0.0028	0.00085	-0.019	0.011	0.0076
MAP2K1	Naive CD8	-0.015	-0.0019	-0.00042	-0.001	0.032	0.014	-0.0011
MAP2K2	Naive CD8	-0.0031	-0.033	-0.0096	-0.0054	0.0023	0.0038	0.0055
MAP2K6	Naive CD8	0.013	0.0037	-0.0064	-0.0038	0.023	-0.0077	0.0026
MAP2K7	Naive CD8	-0.00048	-0.01	-0.0043	0.0079	0.0066	-0.01	0.0075
MAP3K1	Naive CD8	-0.017	0.012	-0.017	0.0024	0.0064	0.02	0.0021
MAP3K10	Naive CD8	0.0069	-0.0095	-0.017	0.00068	0.006	-0.0012	0.0012
MAP3K11	Naive CD8	0.0012	-0.025	-0.015	0.0016	-0.015	0.00019	-0.0044
MAP3K12	Naive CD8	0.0024	-0.0017	-0.02	0.00039	0.0019	0.0018	-0.00013
MAP3K13	Naive CD8	0.0015	0.0073	0.014	0.0062	0.01	0.00085	-0.00047
MAP3K14	Naive CD8	0.0065	-0.0097	-0.015	-0.018	-0.01	-0.0013	0.0041
MAP3K14-AS1	Naive CD8	0.01	0.0044	0.004	0.021	0.0022	-0.0041	0.0032
MAP3K4	Naive CD8	0.017	0.01	0.0017	-0.012	-0.0059	0.0088	0.0074
MAP3K5	Naive CD8	-0.021	0.0087	-0.014	-0.01	-0.017	-0.0077	-0.0082
MAP3K6	Naive CD8	0.014	-0.0095	-0.00054	-0.0032	-0.0091	-0.0058	-0.0099
MAP3K7CL	Naive CD8	0.0037	0.0047	3.70E-05	0.00077	-0.011	-0.0091	-0.011
MAP3K8	Naive CD8	-0.013	0.0039	-0.0084	-0.021	-0.0084	-0.012	0.0063
MAP3K9	Naive CD8	0.011	-0.0052	-0.0097	0.00099	0.0024	0.0016	0.0033
MAP4	Naive CD8	-0.017	0.0065	-0.02	-0.017	0.012	-0.00032	0.0039
MAP4K3	Naive CD8	0.011	0.011	0.0052	0.0024	-0.004	0.0057	0.0071
MAP6D1	Naive CD8	0.0037	0.0018	-0.0028	-0.0062	0.0031	-0.0073	0.0085
MAP7D1	Naive CD8	-0.0011	-0.024	-0.0041	0.0013	-0.012	-0.0035	-0.0022
MAP7D2	Naive CD8	0.0054	-0.0008	0.00031	0.0024	0.013	0.0051	-0.0067
MAP7D3	Naive CD8	-0.0028	0.0016	0.012	-0.0061	0.015	0.004	0.0016
MAP9	Naive CD8	-0.0032	0.013	0.0088	-0.0092	-0.0018	-0.0039	-0.0088
MAPK13	Naive CD8	0.0067	-0.008	-0.00025	-0.021	9.40E-05	0.0045	-0.0069
MAPK3	Naive CD8	0.003	-0.015	0.0018	-0.0069	-0.00089	-0.013	-0.0092
MAPK6	Naive CD8	0.0071	0.0081	0.006	-0.0084	-0.0054	-0.0055	0.0032
MAPK7	Naive CD8	-0.0028	-0.011	-0.0049	-0.0047	-0.0035	-0.0034	-0.0037
MAPK8	Naive CD8	0.011	0.0088	-0.0016	0.002	0.014	-0.013	0.0066
MAPK8IP3	Naive CD8	0.012	-0.012	-0.031	0.0065	-0.0029	-0.0012	7.30E-05
MAPKAPK2	Naive CD8	-0.0075	-0.0042	-0.0093	-0.0088	0.0094	-0.013	-0.0062
MAPKAPK3	Naive CD8	-0.024	0.0019	-0.0067	0.0014	-0.0079	0.0077	-0.0091
MAPKBP1	Naive CD8	0.011	0.0044	-0.027	-0.0095	0.00083	-0.0042	0.011
MAPRE3	Naive CD8	0.0094	-0.0045	0.00022	-0.015	-0.0043	0.0058	-0.019
1-Mar	Naive CD8	0.006	0.014	-0.0045	0.0057	0.0066	0.0041	-0.015
2-Mar	Naive CD8	-0.0065	-0.011	0.00046	0.0035	-0.0042	0.01	-0.00054
3-Mar	Naive CD8	0.0082	-0.003	-0.0022	0.015	-0.012	-0.019	-0.012
8-Mar	Naive CD8	-0.013	0.0026	-0.013	-0.0051	-0.0029	-0.00014	-0.0058
9-Mar	Naive CD8	0.0076	-0.0091	-0.0064	-0.0049	0.0086	0.0092	-0.01
MARCKSL1	Naive CD8	0.012	-0.016	0.01	0.012	-0.0041	-0.021	0.018
MARK4	Naive CD8	0.0013	-0.0077	-0.016	0.005	0.01	-0.015	0.00055
MARS2	Naive CD8	-0.0014	0.0063	0.0043	0.012	-0.016	0.013	0.012
MARVELD1	Naive CD8	-0.0035	0.00056	-0.003	-0.013	-0.0094	0.0062	-0.024
MARVELD2	Naive CD8	-0.0046	0.0073	-0.0021	-0.0013	-0.013	0.0072	-0.018
MASP2	Naive CD8	0.016	0.0066	0.0028	-0.002	0.0068	-0.002	-0.017
MAST1	Naive CD8	0.0074	-0.0076	-0.0046	0.0069	-0.00063	-0.0013	-0.0037
MAST2	Naive CD8	0.0041	-0.0013	-0.015	-0.013	0.0095	0.0012	0.012
MAST3	Naive CD8	0.01	-0.018	-0.02	-0.01	-0.0051	-0.021	0.0058
MAST4	Naive CD8	0.01	0.0026	-0.0085	-0.0046	0.0065	0.019	-0.0079
MASTL	Naive CD8	-0.006	0.0053	-0.0075	-0.00045	-0.0021	-0.018	-0.013
MATK	Naive CD8	-0.013	-0.0097	-0.0067	-0.014	0.022	0.014	0.01
MATN1-AS1	Naive CD8	0.01	-0.0062	0.0035	-0.00093	-0.011	-0.0025	-0.012
MAVS	Naive CD8	0.015	0.0025	-0.024	0.0061	-0.0027	0.01	-0.0058
MAZ	Naive CD8	-0.0024	-0.022	-0.0049	-0.0013	0.0048	-0.018	0.017
MB21D1	Naive CD8	-0.019	0.0028	-0.0089	-0.021	-0.015	0.0079	-0.0083
MB21D2	Naive CD8	-0.022	0.0063	-0.0045	0.005	0.0041	0.02	-0.016
MBD2	Naive CD8	0.0007	-0.0063	0.017	-0.023	0.011	-0.018	-0.01
MBD3	Naive CD8	0.0031	-0.029	-0.008	0.013	-0.0038	0.0096	0.012
MBD5	Naive CD8	0.0039	0.011	-0.014	-0.0016	-0.011	-0.016	0.013
MBD6	Naive CD8	0.0027	-0.013	-0.0083	0.00051	-0.0019	-0.017	-0.012
MBIP	Naive CD8	-0.007	0.01	0.019	0.0063	0.0013	-0.0024	0.0037
MBLAC1	Naive CD8	0.0093	-0.011	-0.0053	0.008	-0.01	0.012	0.00055
MBLAC2	Naive CD8	0.0099	0.0047	0.0041	0.0067	-0.011	0.02	0.0085
MBNL1-AS1	Naive CD8	-0.0016	0.013	-0.023	0.0075	0.0046	0.0031	-0.0083
MBNL2	Naive CD8	0.022	0.005	0.015	-0.0041	-0.014	0.0016	0.0062
MBNL3	Naive CD8	-0.00063	0.014	-0.018	-0.016	-0.0014	0.0043	0.014
MBOAT1	Naive CD8	-0.0073	0.0027	-0.0028	-0.016	-0.018	-0.0091	-0.0067
MBOAT4	Naive CD8	0.011	-0.0024	-0.0043	-0.0056	0.015	0.0023	-0.017
MBOAT7	Naive CD8	-0.0027	-0.021	-0.0034	-0.012	-0.011	0.0081	-0.0048
MBP	Naive CD8	-0.012	0.0016	-0.0017	-0.022	-0.0049	0.0015	-0.00011
MBTD1	Naive CD8	0.0033	0.012	-0.015	0.0089	0.011	-0.0046	-0.012
MBTPS2	Naive CD8	-0.0019	0.015	-0.0033	0.0046	-0.0052	-0.002	-0.00033
MC1R	Naive CD8	0.0056	-0.0062	-0.0034	-0.00042	0.0023	-0.011	0.01
MCAT	Naive CD8	-0.0086	-0.0062	-0.0023	0.0026	-0.0044	0.011	-0.0021
MCC	Naive CD8	0.009	0.0066	-0.003	0.0022	0.015	0.01	0.0052
MCEE	Naive CD8	0.0023	0.0047	0.014	0.0085	-0.0019	-0.0025	-0.0085
MCF2	Naive CD8	0.0006	-0.00011	-0.0035	-0.012	0.0064	0.0086	0.0036
MCF2L	Naive CD8	0.011	-0.007	-0.011	-0.0082	-0.015	1.10E-06	0.017
MCF2L-AS1	Naive CD8	0.0044	-0.0082	0.0093	-0.0011	0.01	-0.0019	0.00067
MCF2L2	Naive CD8	-0.0024	0.0052	-0.0028	-0.0061	0.0055	0.0071	-0.0032
MCL1	Naive CD8	0.0067	0.012	-0.013	-0.0043	-0.0077	0.00014	0.018
MCM2	Naive CD8	-0.0072	-0.0053	-0.0026	0.0051	0.0036	0.012	0.023
MCM3AP	Naive CD8	0.012	0.0086	-0.028	-0.0029	-0.012	-0.0018	0.0097
MCM3AP-AS1	Naive CD8	0.011	0.0073	-0.0063	0.021	-0.0053	-0.0026	-0.015
MCM4	Naive CD8	-0.0079	0.0058	-0.0051	0.0061	0.0033	0.0066	0.013
MCM5	Naive CD8	0.006	-0.02	0.005	-0.0066	-0.0053	0.0043	0.014
MCM6	Naive CD8	-0.015	0.0056	0.0087	0.011	-0.0059	-0.00035	0.0051
MCM8	Naive CD8	-0.0004	0.0072	-0.0028	0.0013	0.019	0.0033	-0.0084
MCM9	Naive CD8	0.013	0.012	-0.0032	-0.0041	-0.0044	0.0041	0.005
MCMDC2	Naive CD8	0.0037	0.01	0.00047	0.013	0.0041	0.00054	-0.0095
MCOLN1	Naive CD8	-0.0028	-0.017	-0.0027	0.0056	0.0014	-0.0031	-0.0038
MCOLN2	Naive CD8	-0.022	0.0061	-0.0069	-0.016	-0.00066	0.015	-0.014
MCOLN3	Naive CD8	-0.021	0.0048	-0.0058	-0.0038	0.0068	0.026	-0.019
MCPH1-AS1	Naive CD8	0.0032	-0.0023	-0.0089	0.0021	0.0075	-0.0027	-0.0075
MCTP1	Naive CD8	0.0056	0.0017	-0.0017	0.0072	0.012	-0.0099	0.0027
MCTP2	Naive CD8	-0.0041	0.016	-0.0077	-0.021	-0.012	0.0072	0.0014
MCTS1	Naive CD8	-0.015	0.015	-0.0033	0.015	0.012	-0.01	-0.0014
MCTS2P	Naive CD8	-0.0032	0.007	-0.012	0.013	0.012	-0.00074	-0.0044
MCU	Naive CD8	0.0049	0.01	0.0081	-0.0065	0.0042	0.0052	0.013
MCUR1	Naive CD8	-0.0042	-0.006	0.007	0.00084	0.0024	-0.0099	0.012
MDC1	Naive CD8	0.004	0.0049	-0.023	-0.012	-0.0055	0.00052	0.0019
MDFIC	Naive CD8	-0.024	0.008	-0.0024	-0.0094	0.0021	0.018	-0.011
MDGA1	Naive CD8	-0.0045	-0.001	-0.0045	0.00014	0.0023	0.0029	-0.0023
MDM1	Naive CD8	0.004	0.011	0.015	0.00063	0.0026	-0.0044	0.0013
MDM2	Naive CD8	-0.0061	0.019	-0.015	0.0075	-0.0047	-0.0026	0.00035
MDM4	Naive CD8	0.016	0.013	-0.011	0.0039	0.003	-0.0064	-0.0072
MDN1	Naive CD8	0.0045	0.011	-0.027	-0.00016	0.0079	-0.0014	-0.0096
MDP1	Naive CD8	0.0042	-0.0041	-0.0042	0.008	-0.0034	0.0064	-0.0076
MDS2	Naive CD8	0.02	-0.0059	0.0097	-0.0065	-0.012	0.0021	-0.021
ME2	Naive CD8	-0.013	0.012	0.0029	-0.0019	0.00073	-0.017	0.016
ME3	Naive CD8	-0.0071	0.0023	-0.0005	0.01	-0.0068	0.0082	-0.019
MEA1	Naive CD8	-0.015	-0.015	0.013	-0.0055	0.0042	-0.0091	0.0058
MECP2	Naive CD8	-0.00076	-0.012	-0.0044	-0.0028	-0.0039	0.00053	-0.0038
MECR	Naive CD8	0.0066	-0.0064	0.0057	0.018	0.0049	0.011	-0.0018
MED1	Naive CD8	0.0011	0.01	-0.015	-0.0041	0.0076	-0.0037	0.01
MED12	Naive CD8	0.0069	0.007	-0.029	-0.012	-0.0072	-0.0037	0.011
MED13	Naive CD8	0.0094	0.012	-0.013	-0.0039	0.011	-0.017	0.00027
MED13L	Naive CD8	0.0061	0.012	-0.028	-0.002	0.0085	-0.013	0.011
MED14	Naive CD8	0.0075	0.014	-0.0086	0.0056	-0.0018	0.0054	0.022
MED14OS	Naive CD8	-0.0099	0.0011	-0.00038	0.0058	0.004	-0.0039	-0.0031
MED15	Naive CD8	0.0081	-0.02	-0.0035	-0.024	-0.014	-0.0094	-0.0013
MED16	Naive CD8	-0.0054	-0.028	-0.0057	0.003	-0.014	0.018	0.00051
MED18	Naive CD8	-0.0049	0.0035	0.00045	0.0073	-0.013	0.013	0.011
MED19	Naive CD8	-0.008	-0.0025	0.0091	0.0076	-0.0065	-0.0017	-0.003
MED20	Naive CD8	-0.014	0.004	0.007	0.0096	-0.017	-0.00035	0.003
MED21	Naive CD8	0.012	0.0099	0.013	5.90E-05	-0.021	0.016	-0.00064
MED22	Naive CD8	0.0078	-0.0098	-0.018	0.0059	-0.013	0.0087	0.0058
MED25	Naive CD8	-0.0093	-0.014	-0.011	0.0027	-0.0053	-0.013	-0.0079
MED26	Naive CD8	-0.00045	-0.013	0.0013	0.00012	-0.0024	0.0014	0.008
MED28	Naive CD8	-0.011	0.011	-0.0032	0.015	0.0026	0.00027	0.011
MED31	Naive CD8	0.0076	0.003	0.0053	-0.00022	0.0045	-0.0015	-0.013
MED7	Naive CD8	0.0076	0.0065	0.021	0.0057	-0.0012	0.0049	-0.0049
MED9	Naive CD8	0.0048	-0.00043	-0.0057	0.00025	-0.00048	0.019	0.015
MEF2A	Naive CD8	-0.00016	0.0045	-0.0064	0.0069	0.0062	-0.0062	-0.0022
MEF2BNB	Naive CD8	-0.0028	-0.0096	0.0027	-0.00013	0.014	-0.0087	0.0085
MEF2D	Naive CD8	0.0072	-0.011	-0.023	-0.0058	-0.0084	-0.012	0.023
MEGF6	Naive CD8	0.016	-0.014	-0.013	-0.0044	-0.00064	0.0022	-0.015
MEGF8	Naive CD8	0.0079	-0.011	-0.017	-0.0038	0.0042	0.0031	-0.004
MEGF9	Naive CD8	0.0013	0.0075	-0.01	-0.023	-0.006	-0.0049	0.0031
MEMO1	Naive CD8	-0.0044	0.0086	0.0036	0.0033	0.015	-0.0048	0.01
MEOX1	Naive CD8	-0.014	-0.0041	-0.0029	-0.02	-0.0068	0.0082	-0.0027
MEPCE	Naive CD8	-0.0063	-0.014	-0.011	0.0078	-0.0028	-0.013	-0.0056
MESDC1	Naive CD8	-0.013	-0.02	-0.011	0.0078	-0.0085	0.0079	-0.0091
MEST	Naive CD8	0.013	-0.00066	0.0096	0.014	0.026	0.025	0.0026
METAP1D	Naive CD8	0.0082	0.0043	-0.0033	0.03	0.0037	-0.00019	-0.015
METRN	Naive CD8	0.0021	-0.026	-0.0073	0.0006	-0.01	0.0065	0.0095
METTL1	Naive CD8	-0.012	0.0024	0.0071	0.018	0.0094	0.0078	-0.0087
METTL10	Naive CD8	-0.007	0.011	0.006	2.10E-05	0.0017	-0.018	-0.0097
METTL12	Naive CD8	0.0054	-0.0027	-0.0073	0.01	0.011	-0.0043	0.0016
METTL15	Naive CD8	0.0015	0.012	0.016	-0.0052	-0.016	-0.0016	-0.0023
METTL16	Naive CD8	0.015	0.0089	-0.018	-0.0052	-0.0072	-0.0059	-0.00096
METTL18	Naive CD8	0.0036	0.0076	0.026	0.0025	-0.0099	0.007	0.01
METTL20	Naive CD8	0.0063	0.0085	-0.0032	0.0076	-0.0024	-0.0016	-0.0096
METTL21A	Naive CD8	0.011	-0.0026	0.015	0.0092	-0.00073	-0.0041	0.002
METTL21B	Naive CD8	9.40E-05	0.0036	0.001	-0.0024	0.0042	0.0048	0.01
METTL22	Naive CD8	0.017	0.001	-0.011	0.0076	0.0035	0.0083	-0.0031
METTL24	Naive CD8	0.018	-0.0025	0.0029	0.0011	0.0051	0.00029	0.0044
METTL25	Naive CD8	0.006	0.0046	0.016	-0.0028	-0.002	0.0031	0.0046
METTL2A	Naive CD8	-0.012	0.0017	-0.0027	0.0021	0.0079	0.00058	0.0073
METTL2B	Naive CD8	-0.0048	0.0025	-0.0064	0.01	0.019	-0.0015	0.0034
METTL4	Naive CD8	-0.0048	0.011	0.00027	0.0033	0.004	-0.0073	-0.0015
METTL6	Naive CD8	0.0055	0.013	-0.0024	0.012	0.0029	-0.0061	-0.0012
METTL7A	Naive CD8	0.0047	-0.0053	0.00061	-0.028	0.0097	0.032	-0.013
METTL8	Naive CD8	0.0011	0.013	0.0022	-0.00013	0.0029	-0.012	-0.00023
MEX3C	Naive CD8	0.0022	0.004	0.00054	-0.015	0.0064	-0.013	0.02
MFAP1	Naive CD8	-0.0072	0.0055	0.015	0.011	-0.0094	0.02	0.023
MFAP3	Naive CD8	0.008	0.012	0.0045	0.00077	-0.017	0.032	0.018
MFAP3L	Naive CD8	0.0051	0.00084	-0.001	-0.0078	-0.0019	-0.0047	0.0027
MFGE8	Naive CD8	0.014	-0.0093	-0.013	0.0043	0.0065	-0.00027	-0.0071
MFHAS1	Naive CD8	-0.015	-0.00088	-0.02	-0.005	0.013	0.01	0.002
MFN1	Naive CD8	0.00075	0.011	-0.0031	-0.0028	0.0042	-0.012	0.016
MFSD1	Naive CD8	-0.008	0.0039	0.016	-0.0036	-0.0079	-0.0058	-0.002
MFSD10	Naive CD8	-0.018	-0.016	-0.0073	0.00085	-0.0011	0.018	-0.0062
MFSD11	Naive CD8	-0.0059	0.012	-0.011	-0.0046	0.0097	-0.0033	-0.021
MFSD12	Naive CD8	0.0037	-0.028	-0.0068	0.0075	-0.0041	0.012	-0.0024
MFSD3	Naive CD8	0.0047	-0.022	-0.0062	0.015	-0.00066	0.017	0.00043
MFSD4	Naive CD8	0.015	0.0035	-0.0015	0.0079	-0.0053	-0.0069	0.0057
MFSD5	Naive CD8	-0.015	-0.0056	0.015	-0.0044	-0.016	0.013	0.0059
MFSD6	Naive CD8	-0.0026	0.018	-0.011	-0.0011	-0.0061	0.019	0.0089
MFSD7	Naive CD8	-0.0083	-0.0049	-0.0037	-0.02	-0.015	0.015	-0.022
MFSD8	Naive CD8	0.016	0.016	0.0033	0.0084	-0.0088	0.011	-0.017
MFSD9	Naive CD8	0.0069	-0.00045	-0.0068	0.00049	-0.0078	0.0036	0.014
MGA	Naive CD8	0.00081	0.018	-0.024	-0.0021	-0.0045	-0.005	0.0052
MGAT2	Naive CD8	-0.017	0.0053	0.014	-0.0077	-0.013	0.0079	0.0075
MGAT4B	Naive CD8	-0.0058	-0.02	-0.0011	-0.0061	-0.0045	0.012	-0.012
MGAT5	Naive CD8	-0.0055	0.0073	-0.013	0.011	0.021	0.013	0.0008
MGC12916	Naive CD8	0.021	0.0055	-0.014	0.00019	0.0068	0.007	-0.0062
MGC16142	Naive CD8	0.011	0.0085	-0.0058	0.0031	-0.0032	0.016	0.013
MGC16275	Naive CD8	-0.0063	5.20E-05	0.00043	-0.0079	0.0098	0.0056	-0.0012
MGC27345	Naive CD8	0.02	0.0074	-0.0045	0.0067	0.0081	0.0085	-0.002
MGC57346	Naive CD8	0.0073	-0.0031	0.0013	-0.0056	-0.0092	-0.0069	-0.0048
MGC70870	Naive CD8	-0.0031	0.0021	-0.01	0.01	0.006	-0.0037	0.0043
MGC72080	Naive CD8	0.0078	-0.012	-0.0074	0.022	-0.00075	0.00078	-0.027
MGME1	Naive CD8	-0.0012	0.0017	0.002	-0.0085	0.0051	-0.0035	0.0099
MGMT	Naive CD8	-0.003	-0.021	-0.002	0.0027	-0.0013	0.00018	-0.0096
MGRN1	Naive CD8	0.0076	-0.015	-0.02	0.0091	0.0075	-0.00099	-0.0065
MGST3	Naive CD8	-0.0037	-0.0071	0.0098	-0.021	-0.0074	-0.016	-0.0077
MIAT	Naive CD8	0.018	-0.0012	0.0027	-0.014	0.0033	-0.0038	0.0039
MIATNB	Naive CD8	0.015	0.0055	-0.0056	0.0022	0.0084	0.0034	-0.0032
MIB1	Naive CD8	-0.00087	0.0086	-0.017	-0.015	0.0085	0.0043	-0.00032
MIB2	Naive CD8	0.002	-0.03	-0.013	0.0061	-0.0091	0.0044	0.0015
MICA	Naive CD8	-0.0014	-0.0024	-0.005	0.00052	-0.0049	-0.0057	-0.011
MICAL1	Naive CD8	0.0042	-0.011	-0.021	-0.0082	-0.0017	-0.0016	-0.0047
MICAL2	Naive CD8	0.00093	-0.0014	-0.0046	-0.018	-0.009	-0.0065	0.025
MICAL3	Naive CD8	-0.0042	0.0036	-0.015	-0.016	0.005	0.018	-0.02
MICALL1	Naive CD8	-0.0091	-0.01	-0.021	0.004	-0.0072	-0.0052	0.00055
MICALL2	Naive CD8	0.0069	-0.011	-0.0077	-0.0024	-0.0016	-0.0023	-0.004
MICB	Naive CD8	-0.016	0.008	-0.0065	-0.0045	-0.019	-0.0024	-0.0045
MICU1	Naive CD8	0.0081	-0.002	0.017	-0.011	0.007	-0.011	-0.011
MICU3	Naive CD8	0.002	0.0048	0.0046	0.0027	-0.0038	0.013	-0.026
MID1IP1	Naive CD8	-0.0049	-0.02	-0.0061	0.0083	-0.024	0.015	0.0027
MID2	Naive CD8	0.012	0.0019	0.0053	-0.032	-0.021	0.009	-0.02
MIDN	Naive CD8	-0.014	-0.011	-0.013	0.0032	-0.0089	-0.0095	0.0034
MIEF2	Naive CD8	0.016	-0.018	-0.0036	-0.0037	-0.01	0.0032	-0.0031
MIER2	Naive CD8	-0.0057	-0.0095	-0.011	0.0023	-0.014	-4.70E-05	0.0035
MIER3	Naive CD8	0.0047	0.014	0.00048	-0.0045	-0.017	0.012	0.01
MIIP	Naive CD8	-0.0034	-0.027	-0.0069	0.0074	-0.01	0.00082	-0.0018
MINA	Naive CD8	-0.013	0.0087	0.00098	0.00078	0.004	0.016	-0.017
MINK1	Naive CD8	-0.012	-0.0068	-0.02	-0.018	0.0015	0.00033	-0.0051
MINOS1	Naive CD8	-0.012	-0.0057	0.016	0.0074	0.011	-0.017	-0.015
MINOS1P1	Naive CD8	0.012	0.0069	-0.0087	0.0061	0.0033	-0.0083	-0.011
MINPP1	Naive CD8	-0.0013	0.0015	0.017	0.0034	-0.012	0.0092	0.011
MIOS	Naive CD8	0.0035	0.0088	0.0088	-0.0076	0.016	-0.0015	0.018
MIPEP	Naive CD8	-0.0027	0.0055	0.0083	0.0021	-0.0096	0.0036	0.0084
MIPEPP3	Naive CD8	0.0022	0.0075	-0.0016	0.00052	0.0046	0.0021	0.0056
MIPOL1	Naive CD8	-0.014	0.0071	-0.0018	-0.0014	0.0029	0.021	-0.012
MIR1254-1	Naive CD8	0.0094	0.0085	-0.02	0.0069	0.0054	0.00029	-0.0092
MIR142	Naive CD8	0.012	0.0031	-0.0068	0.007	-0.0097	0.011	0.0052
MIR155HG	Naive CD8	-0.016	0.0067	-0.0013	0.017	-0.0032	-0.003	-0.0039
MIR17HG	Naive CD8	0.0015	0.01	-0.0042	0.016	0.0034	-0.0054	-0.027
MIR181A1HG	Naive CD8	-0.0052	0.011	-0.014	0.024	0.026	0.011	0.003
MIR181A2HG	Naive CD8	0.021	-0.0067	0.0084	-3.90E-05	-0.0049	-0.0054	-0.00099
MIR186	Naive CD8	0.0041	0.0085	7.10E-05	0.0031	-0.0055	0.0058	-0.0068
MIR22HG	Naive CD8	-0.016	0.0052	0.0018	-0.0044	0.0051	0.0056	0.0057
MIR3064	Naive CD8	0.01	0.012	0.00079	0.013	0.0025	0.022	-0.002
MIR31HG	Naive CD8	-0.0011	-0.0014	0.0065	-0.01	-0.0059	-0.0046	-0.0021
MIR3671	Naive CD8	0.011	0.01	-0.00028	0.0069	-0.0058	0.0067	-0.013
MIR3916	Naive CD8	-0.0024	0.0077	-0.014	0.0072	0.00083	0.0039	-0.0095
MIR3934	Naive CD8	0.011	0.003	-0.0095	0.0071	-0.0009	0.0016	-0.0024
MIR4426	Naive CD8	0.0037	-0.0079	0.0086	-0.01	0.015	-0.0041	0.0045
MIR4434	Naive CD8	0.0068	0.0047	-0.011	0.0042	-0.0099	-0.0035	-0.0014
MIR4442	Naive CD8	0.0088	-0.014	-0.014	-0.00051	-0.012	0.0067	0.011
MIR4458HG	Naive CD8	0.0014	0.0042	0.0055	0.0043	0.0017	0.0026	-0.009
MIR4482	Naive CD8	0.0033	0.0071	-0.013	0.00078	-0.0053	0.011	-0.00076
MIR4512	Naive CD8	0.0091	0.0033	-0.0055	0.011	-0.0054	0.017	-0.011
MIR4691	Naive CD8	0.0097	-0.0013	-0.011	0.009	0.001	0.011	-0.015
MIR4697HG	Naive CD8	-0.0094	0.0053	-0.008	0.0043	0.015	0.015	-0.0052
MIR4712	Naive CD8	0.0095	0.0061	-0.0063	0.012	0.0003	-0.0036	-0.0072
MIR4755	Naive CD8	0.0025	0.0018	0.00017	0.0017	0.0076	-0.0099	-0.0085
MIR4767	Naive CD8	0.0018	-0.004	-0.0067	0.013	-0.0084	0.016	0.0006
MIR4784	Naive CD8	0.01	-0.00049	-0.0059	0.0071	0.0013	0.0016	-0.012
MIR4785	Naive CD8	-0.0088	-0.016	-0.0078	0.011	-0.0015	0.0044	0.0047
MIR5047	Naive CD8	0.011	0.012	-0.0011	0.011	0.0062	0.027	-0.0036
MIR5096	Naive CD8	0.0058	0.0024	-0.012	0.0095	0.0015	-0.0077	-0.017
MIR548AR	Naive CD8	0.0036	0.0095	-0.00028	-0.0075	0.0076	-0.0092	-0.015
MIR5581	Naive CD8	0.008	0.013	-0.012	7.40E-05	-0.00045	0.01	-0.0018
MIR5690	Naive CD8	0.0048	0.0077	-0.0055	0.01	0.025	0.017	-0.015
MIR570	Naive CD8	0.0078	0.0046	0.0032	-8.50E-06	-0.0078	0.00015	-0.0069
MIR573	Naive CD8	0.0056	0.0042	-0.0029	0.0015	0.0035	-0.0098	-0.0017
MIR600HG	Naive CD8	0.012	-0.00051	0.0025	0.00048	0.0032	-0.00048	0.00028
MIR616	Naive CD8	-0.0014	0.0057	-0.0081	-0.0015	-0.0013	-0.023	-0.015
MIR647	Naive CD8	0.0031	-0.003	-0.012	0.0061	0.0052	-0.009	-0.003
MIR663AHG	Naive CD8	0.0073	-0.0075	0.0063	-0.014	-0.016	0.011	-0.025
MIR6840	Naive CD8	0.0057	0.0014	-0.0075	0.0041	-0.0071	-0.0061	-0.0045
MIR7-1	Naive CD8	-0.0062	0.0094	-0.011	-0.0045	0.011	-0.01	-0.0056
MIR7113	Naive CD8	0.0074	-0.0057	-0.0013	0.0033	0.0046	0.0028	-0.0027
MIR762HG	Naive CD8	-0.0011	-0.0037	0.006	-0.00041	0.013	-0.0075	-0.0066
MIR7848	Naive CD8	0.0071	0.0024	0.00051	0.0092	0.0092	0.014	-0.0066
MIRLET7BHG	Naive CD8	0.00041	-0.0027	-0.02	0.0041	0.0064	0.0012	-0.013
MIRLET7DHG	Naive CD8	0.0059	0.0069	-0.013	0.011	0.0034	0.0019	-0.013
MIS12	Naive CD8	-0.0028	0.018	0.0086	0.011	-0.012	0.013	0.0034
MIS18A	Naive CD8	0.0063	-0.01	0.018	0.012	-0.0027	-0.0081	-0.0051
MIS18BP1	Naive CD8	-0.0053	0.012	0.0045	0.0079	0.0046	-0.012	-0.0052
MITD1	Naive CD8	0.00058	0.012	0.014	0.0061	-6.70E-05	-0.016	-0.012
MKI67	Naive CD8	0.0051	-0.00036	0.0044	0.0016	-0.0039	0.0012	5.30E-05
MKL1	Naive CD8	0.014	-0.02	-0.014	0.0048	0.008	-0.0075	0.0061
MKL2	Naive CD8	0.011	0.011	-0.015	-0.004	0.0065	-0.003	0.016
MKLN1	Naive CD8	0.012	0.024	-0.0066	0.0047	-0.0085	0.0083	0.0016
MKLN1-AS	Naive CD8	0.0043	0.0041	-0.0011	-0.012	-0.0057	-0.0065	-0.0087
MKNK2	Naive CD8	-0.01	-0.017	-0.015	-0.0015	0.0027	0.0037	0.0069
MKRN1	Naive CD8	-0.02	0.009	0.0016	-0.0021	-0.021	-0.0055	-0.0052
MKRN2OS	Naive CD8	0.0057	0.0077	-0.0018	0.0033	-0.0023	-0.0053	-0.011
MKRN3	Naive CD8	0.0079	-0.00049	-0.001	0.005	0.0018	0.0054	0.0036
MLANA	Naive CD8	0.0058	0.0054	-0.0062	0.005	0.0037	-0.0018	-0.014
MLEC	Naive CD8	-0.0074	0.011	-0.015	-0.0048	-0.013	0.019	0.022
MLF1	Naive CD8	0.0009	0.001	0.01	-0.027	-0.012	0.0024	-0.011
MLH3	Naive CD8	0.0023	0.017	-0.0093	0.012	-0.00024	0.0079	-0.0061
MLKL	Naive CD8	-0.01	0.0049	-0.0029	0.0079	-0.0019	0.00098	0.012
MLLT1	Naive CD8	0.00061	-0.013	-0.017	0.00055	0.0048	-0.012	0.0099
MLLT10	Naive CD8	-0.0058	0.0074	-0.015	-1.30E-05	0.012	-0.012	-0.0098
MLLT11	Naive CD8	-0.0077	0.0051	0.0087	0.022	0.02	0.011	0.012
MLLT3	Naive CD8	-0.016	0.0041	-0.0068	0.017	0.0055	-0.015	-0.0059
MLLT4	Naive CD8	-0.015	0.0025	-0.008	-0.016	0.0045	0.014	-0.0082
MLLT6	Naive CD8	0.0071	-0.012	-0.026	0.00059	0.0094	-0.019	-0.0029
MLST8	Naive CD8	0.00082	-0.02	-0.0002	0.0035	0.00057	0.0011	-0.004
MLXIP	Naive CD8	0.021	-0.01	-0.0082	0.012	0.0029	-0.014	-0.0059
MLYCD	Naive CD8	-0.0025	-0.009	0.005	0.0086	-0.017	0.022	0.0064
MMAA	Naive CD8	0.0042	0.0092	0.0083	0.011	-0.0087	-0.0043	0.01
MMACHC	Naive CD8	0.0029	0.0036	-0.0094	0.0081	-0.0042	0.0036	0.0048
MMD	Naive CD8	-0.0093	0.0049	0.0091	-8.50E-05	-0.018	-0.014	-0.011
MMGT1	Naive CD8	-0.0021	0.00068	-0.0017	-0.0067	0.0099	-0.0084	0.0034
MMP11	Naive CD8	0.012	-0.012	0.00046	0.0025	-0.017	-0.0014	-0.0038
MMP24	Naive CD8	0.015	0.0024	-0.015	0.0055	-0.0013	0.0058	-0.012
MMP24-AS1	Naive CD8	-0.0032	-0.0087	0.0006	0.0021	0.017	-0.003	-0.01
MMP25	Naive CD8	0.015	-0.0054	-0.013	-0.0016	0.00056	0.0083	-0.011
MMP25-AS1	Naive CD8	0.014	-0.0054	-0.0046	-0.01	0.0032	-0.0097	-0.01
MMP28	Naive CD8	0.024	-0.01	0.011	0.0024	0.012	0.0025	-0.0019
MMS22L	Naive CD8	0.01	0.016	-0.0064	-0.0024	-0.0046	-0.0025	0.014
MNAT1	Naive CD8	0.0047	0.0017	0.016	-0.0078	0.012	-0.019	-0.013
MNT	Naive CD8	-0.0057	-0.0081	-0.011	0.0015	0.0044	-0.008	-0.00095
MOB1B	Naive CD8	0.0078	0.014	-0.0062	0.006	0.0035	-0.0021	0.016
MOB2	Naive CD8	-0.012	-0.017	-0.0039	-0.011	0.014	-0.0093	-0.0025
MOB3C	Naive CD8	-0.012	0.00029	0.0042	-0.0044	-0.017	0.024	0.0023
MOCS1	Naive CD8	0.0091	-0.0073	0.0086	-0.0076	0.0029	0.0061	9.60E-05
MOCS3	Naive CD8	0.0046	-0.005	0.0091	0.012	-0.019	0.02	0.0047
MOGS	Naive CD8	0.0011	0.00099	-0.013	-0.0036	0.0082	0.002	-0.00072
MOK	Naive CD8	0.006	-0.0037	0.0016	-0.0071	-0.0015	0.012	-0.016
MON1A	Naive CD8	-0.00032	-0.019	-0.0016	0.00059	-0.006	0.012	0.0076
MON2	Naive CD8	0.014	0.021	-0.017	-0.0069	-0.002	-0.004	0.0067
MORC2	Naive CD8	-0.011	0.0057	-0.0019	0.011	-0.0048	0.031	0.0034
MORC2-AS1	Naive CD8	-0.0081	-0.0017	-0.0058	0.0052	0.014	0.0037	-0.017
MORC3	Naive CD8	-0.0039	0.014	0.0014	-0.00081	-0.021	-0.012	-0.01
MORC4	Naive CD8	0.0084	-0.00039	0.012	-0.018	-0.0036	0.014	-0.016
MORF4L2-AS1	Naive CD8	0.015	0.0088	-0.0051	0.00014	-0.0021	0.0077	0.0043
MORN1	Naive CD8	0.01	-0.01	-0.0082	0.01	-0.0018	-0.0035	-0.0015
MORN2	Naive CD8	0.00012	0.00069	0.013	-0.0049	-0.0062	-0.0083	-0.0045
MORN3	Naive CD8	0.0077	-0.0014	-0.0007	-0.0041	-0.0036	-0.014	-0.0031
MORN4	Naive CD8	0.0046	-0.0021	0.0068	0.0081	-0.013	-0.014	-0.0025
MOSPD1	Naive CD8	-0.0048	0.0078	0.023	0.0029	0.003	-0.0094	-0.0028
MOSPD2	Naive CD8	-0.0047	0.0092	0.0041	-0.0034	-0.0024	0.0031	-0.0015
MOSPD3	Naive CD8	-0.0056	-0.014	0.0041	-0.011	0.0067	0.0089	0.0069
MOV10	Naive CD8	-0.017	0.0035	-0.017	0.017	-0.026	-0.0022	-0.0085
MPC1	Naive CD8	0.0022	0.0001	0.018	-0.0086	0.0029	-0.017	-0.0031
MPDU1	Naive CD8	-0.014	-0.0048	0.0002	-0.00032	0.0043	-0.022	0.0066
MPG	Naive CD8	-0.0083	-0.025	-0.0065	0.0035	-0.0068	0.0044	0.0031
MPHOSPH6	Naive CD8	-0.005	0.0011	0.016	-0.0032	0.015	-0.012	-0.0052
MPHOSPH9	Naive CD8	0.0068	0.02	-0.016	0.024	-0.0024	-0.0033	-0.00067
MPND	Naive CD8	-0.0077	-0.013	-0.011	0.0011	-0.0024	0.0015	-0.0042
MPP1	Naive CD8	-0.011	0.001	0.0008	0.0047	-0.0064	-0.002	0.012
MPP2	Naive CD8	0.013	-0.011	-0.0019	0.0025	-0.012	0.0056	-0.0072
MPP5	Naive CD8	0.012	0.011	-0.0011	0.0017	-0.0098	4.40E-05	0.0061
MPP6	Naive CD8	0.023	-0.0046	0.0089	-0.0092	-0.0026	-0.011	-0.0039
MPP7	Naive CD8	0.013	0.014	0.0042	-0.0025	0.0019	0.007	0.014
MPPED2	Naive CD8	0.009	-0.0028	0.0059	0.0031	0.0024	-0.0018	-0.0017
MPRIP	Naive CD8	-0.0086	-0.0046	-0.027	-0.016	0.016	0.0067	-0.0055
MPST	Naive CD8	-0.011	-0.0036	-0.0026	-0.026	0.0001	0.0075	-0.006
MPV17L2	Naive CD8	-0.013	-0.0076	0.0013	0.012	-0.0025	0.011	0.0054
MPZL1	Naive CD8	0.0039	0.0018	0.0084	0.0017	-0.014	-0.014	0.0078
MPZL2	Naive CD8	0.006	0.006	0.0097	0.0075	-0.012	0.0044	0.0055
MPZL3	Naive CD8	-0.0044	0.016	0.0031	-0.0098	-0.016	0.02	0.0076
MR1	Naive CD8	-0.018	0.013	-0.0018	2.40E-05	-0.011	-0.0072	0.006
MRC2	Naive CD8	0.0027	-0.00051	-0.021	0.021	-0.012	-0.017	0.0092
MRE11A	Naive CD8	0.0038	0.018	-0.0023	0.00048	0.0082	0.0065	0.0046
MREG	Naive CD8	-0.0038	0.0028	0.0019	0.0055	0.018	-0.0039	0.028
MRGBP	Naive CD8	0.0024	-0.019	0.005	0.00032	-0.013	-0.0021	0.009
MRI1	Naive CD8	0.018	-0.015	-0.0076	0.0041	-0.0031	0.0034	-0.0085
MRM1	Naive CD8	0.0038	-0.0037	-0.0052	0.0044	0.002	0.015	0.016
MROH1	Naive CD8	0.0049	-0.015	-0.031	-0.0026	-0.0083	0.0051	-0.00063
MROH6	Naive CD8	-0.00068	-0.0056	-0.0035	0.0038	-5.20E-05	-0.0087	-0.003
MROH8	Naive CD8	0.0033	0.0046	0.0013	0.0022	0.0023	0.0023	-0.0071
MRPL1	Naive CD8	-0.012	0.0067	0.012	0.016	0.0084	-0.022	-0.009
MRPL12	Naive CD8	-0.018	-0.019	-0.0058	0.016	0.0044	0.0026	-0.0055
MRPL14	Naive CD8	-0.021	-0.0086	0.0042	-0.00074	0.014	-0.0079	0.0038
MRPL15	Naive CD8	-0.018	0.0067	0.013	0.01	0.0085	-0.0011	0.0055
MRPL17	Naive CD8	-0.017	-0.005	0.0038	0.016	-0.002	0.017	0.005
MRPL21	Naive CD8	-0.017	-0.0071	0.0061	0.015	0.0019	-0.011	-0.0023
MRPL23	Naive CD8	-0.0037	-0.014	0.00086	0.0043	0.0059	0.0035	0.0046
MRPL24	Naive CD8	-0.018	-0.0031	0.0058	0.0064	0.017	-0.0047	0.0024
MRPL27	Naive CD8	-0.013	-0.0047	0.0083	0.017	0.0055	-0.0019	0.012
MRPL28	Naive CD8	-0.013	-0.018	-0.0032	0.017	0.0051	-0.0023	0.011
MRPL33	Naive CD8	-0.017	-0.0017	0.011	-0.0038	0.01	-0.019	-0.0014
MRPL34	Naive CD8	-0.017	-0.017	0.01	0.014	-0.0082	0.0043	0.0055
MRPL35	Naive CD8	-0.0098	0.011	0.017	0.017	-0.0045	0.012	0.0086
MRPL36	Naive CD8	-0.0037	-0.014	0.018	0.0052	0.0082	-0.0048	0.0076
MRPL37	Naive CD8	-0.011	-0.0081	0.014	0.003	0.0096	0.0076	0.0062
MRPL39	Naive CD8	0.0032	0.003	0.019	0.007	-0.0015	-0.0042	0.011
MRPL4	Naive CD8	-0.0095	-0.023	-0.0016	0.013	0.0023	0.008	0.00017
MRPL40	Naive CD8	-0.015	-0.0053	0.011	0.0055	0.013	-0.006	-0.011
MRPL41	Naive CD8	-0.011	-0.026	-0.0031	0.012	-0.011	0.0088	0.0031
MRPL42	Naive CD8	-0.016	0.018	0.011	0.015	0.0011	-0.004	-0.0053
MRPL43	Naive CD8	0.0034	-0.02	0.0002	-0.0087	0.00043	-0.012	0.0015
MRPL45	Naive CD8	-0.0083	0.0035	0.013	0.0081	0.0023	0.0044	0.01
MRPL45P2	Naive CD8	0.0081	0.012	-0.0081	0.016	0.0049	-0.0034	-0.017
MRPL48	Naive CD8	-0.0055	-0.00097	0.019	-0.0028	0.016	-0.0067	0.006
MRPL50	Naive CD8	-0.0045	0.0082	0.027	0.0085	-0.0078	0.0047	-0.00074
MRPL51	Naive CD8	-0.017	-0.0048	0.013	0.011	0.0055	-0.007	0.012
MRPL53	Naive CD8	-0.0041	-0.024	0.0018	0.0097	0.0013	-7.30E-05	-0.0014
MRPL54	Naive CD8	-0.0099	-0.014	-0.0051	-0.0016	-0.0048	-0.0073	0.0057
MRPS12	Naive CD8	-0.015	-0.022	0.0024	0.0099	-0.004	0.014	0.012
MRPS17	Naive CD8	-0.0021	0.00086	0.014	0.011	0.0071	0.00025	0.0065
MRPS18B	Naive CD8	-0.024	0.00082	0.0006	0.018	-0.0072	-0.0043	-0.0028
MRPS18C	Naive CD8	-0.0059	0.0041	0.0093	0.022	-0.0058	-0.0051	-0.0061
MRPS2	Naive CD8	-0.0068	-0.022	-0.0045	-0.0016	0.0032	-0.0028	0.0024
MRPS28	Naive CD8	-0.012	-0.0033	0.014	0.011	0.013	-0.0084	0.007
MRPS31P5	Naive CD8	0.015	0.011	0.0093	0.0067	-0.0074	0.0051	-0.0034
MRPS33	Naive CD8	-0.016	0.0033	0.016	0.0094	-0.0028	-0.01	-0.0091
MRPS34	Naive CD8	-0.014	-0.028	0.0006	0.0086	-0.005	0.01	0.0047
MRPS36	Naive CD8	-0.0088	-0.0033	0.018	-0.0013	0.0072	-0.025	-0.00066
MRPS6	Naive CD8	0.012	-0.004	0.017	-0.0098	-0.012	-0.033	0.002
MRS2P2	Naive CD8	0.0053	0.0028	-0.0063	0.0018	0.011	-0.026	-0.013
MSANTD2	Naive CD8	0.013	0.003	0.014	-0.0062	-0.0026	0.01	0.014
MSANTD3	Naive CD8	0.006	-0.0019	0.013	-0.012	0.0077	-0.01	0.0016
MSANTD4	Naive CD8	-0.0052	0.011	0.0073	0.0072	-0.014	0.011	0.0034
MSH2	Naive CD8	0.011	0.0072	0.012	0.018	0.014	-0.008	0.019
MSH3	Naive CD8	-0.0031	0.011	-0.0017	0.0019	0.0033	0.001	0.0037
MSI2	Naive CD8	0.0025	0.00077	-0.0082	0.0026	0.024	-0.0045	0.0011
MSL1	Naive CD8	0.01	-0.0054	0.00045	-0.004	0.0047	-0.021	-0.0043
MSL2	Naive CD8	-8.90E-05	0.017	-0.012	-0.0099	0.00016	-0.01	0.008
MSL3P1	Naive CD8	-0.0021	-0.0013	0.0085	0.0052	-0.006	0.00039	0.016
MSMO1	Naive CD8	-0.016	0.011	0.016	0.013	-0.00023	0.013	0.0044
MSMP	Naive CD8	0.0035	0.0054	-0.019	-0.011	0.0035	0.011	0.011
MSRA	Naive CD8	0.005	-0.0091	0.0072	-0.0063	0.0093	0.0062	-0.0053
MSRB1	Naive CD8	-0.0088	-0.015	0.0067	-0.0049	-0.0062	-0.007	0.0078
MSRB2	Naive CD8	-0.00075	-0.0071	0.016	0.0057	0.0031	-0.012	0.0081
MSS51	Naive CD8	0.01	0.0038	-0.0093	-0.00079	0.003	7.10E-05	-0.017
MST1	Naive CD8	0.0036	-0.0061	-0.009	0.0023	0.0044	0.0035	-0.0035
MST1L	Naive CD8	0.0067	-0.0021	0.00011	-0.0059	-0.0074	-0.0042	-0.008
MST1P2	Naive CD8	0.005	-0.0029	-0.0075	0.0022	-0.00024	-1.50E-05	-0.0007
MST1R	Naive CD8	0.0085	-0.004	-0.0035	0.0016	-0.0066	0.0016	-0.013
MSTO1	Naive CD8	0.003	0.012	-0.0074	0.0089	0.0011	0.0014	-0.014
MSTO2P	Naive CD8	0.0053	0.01	-0.017	0.009	-0.0056	0.014	-0.024
MSX2P1	Naive CD8	-0.013	-0.0042	0.006	0.00042	0.014	0.029	-0.0045
MT1E	Naive CD8	-0.017	0.00021	-0.0024	0.0064	-0.011	-0.014	-0.0046
MT1F	Naive CD8	-0.018	-0.0027	0.0015	0.013	-0.0099	-0.019	-0.0011
MT1L	Naive CD8	-0.018	-0.00072	-0.0055	0.016	-0.0044	-0.014	-0.0035
MT1X	Naive CD8	-0.016	-0.0059	0.0019	0.015	-0.0024	-0.017	0.012
MT2A	Naive CD8	-0.022	-0.003	-0.0083	0.017	-0.0041	-0.016	0.0021
MT3	Naive CD8	-0.01	-0.0016	-0.0053	0.014	-0.012	-0.014	-0.0038
MTA1	Naive CD8	-0.0046	-0.016	-0.016	0.0065	0.0071	-0.011	-0.003
MTA2	Naive CD8	-0.00081	-0.0018	-0.013	-0.015	-0.014	-0.011	0.021
MTA3	Naive CD8	0.013	0.002	-0.0065	0.027	0.0049	-0.024	0.014
MTAP	Naive CD8	-0.018	0.014	-0.0056	0.01	-0.003	0.012	-0.0035
MTBP	Naive CD8	0.011	0.015	2.30E-05	0.011	-0.0046	-0.0031	0.0028
MTCP1	Naive CD8	-0.0026	0.0054	-0.006	-0.0041	-0.0041	-0.0059	-0.0063
MTERF1	Naive CD8	0.0082	0.0098	0.014	0.011	-0.015	0.013	0.0086
MTERF2	Naive CD8	0.02	0.0046	0.0059	0.0059	0.0059	0.0018	-0.0078
MTERF3	Naive CD8	-0.011	0.011	0.0086	0.024	0.0042	0.0079	0.0037
MTERF4	Naive CD8	0.013	0.0056	-0.011	0.0045	0.0011	-0.022	0.00086
MTFMT	Naive CD8	-0.0093	0.0015	0.0011	0.007	0.0089	0.0086	-0.011
MTFP1	Naive CD8	-0.018	-0.0081	-0.0043	0.0021	0.015	-0.0054	0.0052
MTFR1	Naive CD8	-0.0015	0.0042	0.0036	0.00019	0.005	0.0067	-0.0022
MTFR2	Naive CD8	-0.0012	0.011	0.0028	-0.00053	-0.0014	-0.012	-0.011
MTHFD1L	Naive CD8	-0.022	0.0076	-0.011	0.017	0.0072	0.0039	0.0049
MTHFD2	Naive CD8	-0.022	0.0087	-0.0033	0.0062	-0.0023	-0.0011	-0.0061
MTHFD2L	Naive CD8	0.0046	0.00018	0.0058	0.0097	0.016	-0.0034	0.0048
MTHFR	Naive CD8	0.011	-0.0044	-0.021	0.0011	-0.00091	-0.006	0.0047
MTHFS	Naive CD8	-0.0045	-0.011	-0.002	0.009	-0.0013	-5.30E-05	-0.0092
MTHFSD	Naive CD8	0.00041	-0.008	0.005	-0.0021	-0.0084	-0.008	0.0031
MTL5	Naive CD8	0.00038	-0.0021	-0.007	-0.0098	-0.017	-0.015	-0.014
MTM1	Naive CD8	-0.013	0.013	0.012	-0.012	-0.0047	0.021	0.0087
MTMR10	Naive CD8	0.0092	0.017	-0.0088	7.50E-05	-0.0044	0.0063	0.011
MTMR11	Naive CD8	0.0058	0.0061	-0.0098	0.0022	0.005	0.0012	-0.0059
MTMR2	Naive CD8	-0.0084	0.014	0.0067	0.0055	-0.0086	0.011	0.022
MTMR3	Naive CD8	0.012	0.0096	-0.019	-0.016	-0.0043	0.00072	0.016
MTMR7	Naive CD8	0.006	0.0038	-0.0053	-0.0032	0.0021	0.0012	-0.017
MTMR8	Naive CD8	0.0048	0.0074	-0.0045	-0.0029	0.0027	0.0098	-0.0058
MTMR9LP	Naive CD8	0.011	-0.0052	0.0012	-0.005	-0.0062	0.0042	-0.0027
MTOR	Naive CD8	0.0037	0.0052	-0.033	-0.00088	0.01	-0.0065	0.011
MTRF1	Naive CD8	0.0076	0.014	0.0036	0.023	0.018	0.0063	-0.011
MTRF1L	Naive CD8	0.0034	0.0052	-0.0067	0.0065	0.0015	-0.0031	0.0029
MTRNR2L3	Naive CD8	0.011	0.0091	-0.0041	0.0075	-0.0014	0.012	0.0079
MTRR	Naive CD8	-0.0087	0.014	0.0029	-0.0043	-0.007	0.011	0.009
MTSS1	Naive CD8	-0.0017	0.0059	-0.0041	-0.012	0.01	-0.011	0.0011
MTSS1L	Naive CD8	0.015	-0.0065	-0.0021	0.00062	0.0058	0.001	-0.00084
MTURN	Naive CD8	-0.008	0.0032	-0.0077	-0.012	0.0004	-0.0045	-0.0056
MTUS1	Naive CD8	0.014	-0.0022	0.0061	0.011	-0.01	0.0024	-0.00058
MTX3	Naive CD8	0.012	0.016	-0.013	0.0028	0.0064	0.014	-0.0071
MUC1	Naive CD8	-0.017	0.0063	-0.0045	0.0042	0.0018	0.0022	-0.011
MUC20	Naive CD8	0.0044	-0.0022	-0.0003	-0.0017	-0.0025	0.00037	-0.0094
MUM1	Naive CD8	0.021	-0.014	0.0041	-0.002	0.00067	-0.0035	0.011
MUT	Naive CD8	0.00034	0.013	0.019	0.0072	-0.0063	-0.0015	0.0048
MVB12A	Naive CD8	-0.0002	-0.021	0.0048	0.00087	0.0012	0.0087	0.011
MVB12B	Naive CD8	0.012	-0.0092	-0.00081	-0.0035	-0.0039	-0.0099	0.023
MVD	Naive CD8	-0.00025	-0.025	-0.0063	-0.0016	0.00096	0.018	0.012
MVK	Naive CD8	-0.0027	-0.01	0.0013	0.0053	0.007	-0.0078	0.004
MVP	Naive CD8	-0.014	-0.018	-0.014	0.002	-0.02	0.004	0.0098
MX1	Naive CD8	-0.022	0.0063	-0.011	0.019	-0.02	-0.0097	-0.0044
MX2	Naive CD8	-0.02	0.0066	-0.011	0.021	-0.021	-0.01	-0.0051
MXD1	Naive CD8	0.0086	0.0079	-0.0072	0.0033	-0.0082	-0.0013	-0.0015
MXD3	Naive CD8	0.0051	-0.016	-0.0087	0.0013	-0.0091	0.00071	-0.0069
MXD4	Naive CD8	-0.006	-0.022	-0.0079	-0.00067	0.014	0.01	0.021
MXI1	Naive CD8	0.01	-0.0024	0.0091	-0.015	-0.012	-0.013	-0.018
MXRA7	Naive CD8	-0.0042	0.0018	-0.00014	-0.014	0.0026	-0.0058	0.0042
MXRA8	Naive CD8	0.016	-0.0061	0.0033	0.016	-0.0076	-0.0017	-0.0066
MYADM	Naive CD8	0.00078	-0.0063	-0.0051	-0.016	0.0065	-0.0056	0.00055
MYB	Naive CD8	-0.023	0.0074	-0.0051	0.0087	0.0058	0.01	-0.014
MYBBP1A	Naive CD8	-0.0026	-0.014	-0.028	0.012	-0.0059	0.0054	0.0013
MYBL1	Naive CD8	-0.019	0.0041	-0.0076	-0.022	0.0014	0.0021	-0.0069
MYC	Naive CD8	-0.015	-0.011	-0.00033	0.025	0.016	0.015	-0.0018
MYCBPAP	Naive CD8	0.0038	0.00044	-0.0018	0.017	0.00073	-0.0062	-0.0074
MYD88	Naive CD8	-0.023	0.0066	-0.0073	0.015	-0.017	-0.0023	0.0054
MYDGF	Naive CD8	-0.018	-0.017	0.0074	-0.0043	0.0023	-0.0099	0.0025
MYEF2	Naive CD8	0.0057	0.0082	-0.0017	0.015	0.0031	-0.013	0.0027
MYEOV2	Naive CD8	-0.011	-0.02	0.011	0.0036	0.016	-0.0088	0.0033
MYH10	Naive CD8	0.0058	0.0031	-0.013	0.0035	-0.0009	-0.019	-0.0089
MYH11	Naive CD8	0.0082	0.0011	-0.021	0.0071	0.0002	-0.0062	-0.022
MYH3	Naive CD8	0.01	0.0044	-0.012	0.0035	0.0037	-0.0068	0.00082
MYH7B	Naive CD8	0.01	-0.0026	-0.015	0.0042	-0.016	-0.0064	-0.0021
MYH9	Naive CD8	0.0033	-0.004	-0.031	-0.019	0.0038	0.0092	0.028
MYL12A	Naive CD8	-0.026	0.0028	0.0058	0.0085	0.01	-0.00067	-0.0036
MYL12B	Naive CD8	-0.023	0.0018	0.012	-0.0084	0.018	-0.004	-0.0043
MYL5	Naive CD8	0.0035	-0.0089	0.0014	0.0024	-0.00059	-0.0094	-0.0078
MYL6	Naive CD8	-0.019	-0.0066	0.011	-0.012	0.024	-0.0078	0.018
MYL6B	Naive CD8	-0.011	-0.0047	-0.0055	0.013	0.0053	-0.0089	0.0052
MYLIP	Naive CD8	-0.0062	-0.0026	-0.012	0.0085	0.014	0.00062	-0.023
MYLK	Naive CD8	0.0058	0.008	-0.0049	0.00068	0.0053	0.0019	0.0018
MYLK-AS1	Naive CD8	0.0092	0.00093	-0.00061	0.0049	0.0027	-0.0004	-0.013
MYLK4	Naive CD8	0.0082	0.0054	-0.0046	-0.0048	-0.0038	0.0041	0.0055
MYLPF	Naive CD8	0.0026	-0.0029	0.00063	0.0062	-0.0027	-0.0037	0.0019
MYO10	Naive CD8	0.0087	0.00041	-0.00069	-0.00091	0.00036	-0.0035	-0.0042
MYO15A	Naive CD8	0.0076	-0.0011	-0.0043	0.0057	-0.015	-0.0041	-0.021
MYO15B	Naive CD8	0.016	-0.0099	-0.02	0.0072	-0.0045	-0.0063	-0.013
MYO18A	Naive CD8	-0.00055	-0.0032	-0.024	-0.03	-0.0062	-0.0022	0.0051
MYO18B	Naive CD8	0.0022	0.0092	-0.0019	0.0022	-0.0033	0.0026	0.003
MYO19	Naive CD8	0.011	0.0033	-0.016	0.0052	0.011	0.015	0.0019
MYO1B	Naive CD8	-0.0011	0.0052	0.0041	-0.002	0.019	0.031	0.002
MYO1C	Naive CD8	-0.012	-0.0046	-0.0064	-0.019	-0.0038	0.013	-0.0056
MYO1D	Naive CD8	0.0076	0.0012	0.00016	-0.026	0.0004	-0.0028	0.0044
MYO1E	Naive CD8	-0.024	0.0056	-0.011	0.01	0.0079	0.011	1.20E-05
MYO1F	Naive CD8	-0.021	5.40E-05	-0.0075	-0.028	-7.60E-05	0.014	-0.011
MYO1G	Naive CD8	-0.014	-0.0099	-0.015	-0.018	0.0063	0.02	0.0078
MYO5A	Naive CD8	-0.0081	0.0059	-0.013	-0.024	0.0092	-0.0064	0.011
MYO5B	Naive CD8	0.0086	0.012	-0.01	0.007	-0.0056	-0.0025	-0.0025
MYO5C	Naive CD8	-0.0067	0.0027	-0.0044	-0.003	0.0053	0.011	0.0053
MYO6	Naive CD8	-0.005	0.0028	-0.00096	-0.027	-0.0036	0.014	-0.019
MYO9A	Naive CD8	0.012	0.014	-0.018	-0.013	0.012	-0.0035	0.0012
MYO9B	Naive CD8	0.0014	-0.0036	-0.035	0.00062	0.0033	-0.0012	0.0094
MYOM1	Naive CD8	0.015	-0.001	-0.0044	-0.00079	0.0044	-0.0026	-0.0025
MYOM2	Naive CD8	0.0057	-0.0039	0.0045	0.0004	0.015	0.014	-0.0038
MYOT	Naive CD8	0.011	0.0096	0.0043	0.0076	-0.00083	0.0032	-0.0062
MYRF	Naive CD8	-0.0055	-0.00069	-0.0044	-0.0036	-0.0031	0.0082	-0.0015
MYSM1	Naive CD8	0.0063	0.021	-0.016	-0.0057	0.0018	0.0022	-0.00013
MYT1L	Naive CD8	0.0018	-0.004	0.0018	0.0037	0.016	0.013	0.025
MZF1	Naive CD8	0.01	-0.019	-0.0089	0.013	-0.011	0.01	-0.019
MZF1-AS1	Naive CD8	0.01	-0.00078	-0.017	0.0031	0.0088	-0.0098	-0.017
MZT1	Naive CD8	-0.0071	0.008	0.014	-0.0021	0.0076	-0.012	-0.0086
MZT2A	Naive CD8	-0.0037	-0.027	-0.0022	0.0096	-0.0038	0.0049	-0.00042
MZT2B	Naive CD8	-0.0055	-0.016	0.0031	0.0018	0.012	-0.0077	-0.0026
N4BP1	Naive CD8	-0.018	0.0097	-0.0094	0.0077	-0.0095	-0.023	-0.00039
N4BP2	Naive CD8	-0.0032	0.011	-0.00039	0.012	0.027	0.018	-0.0011
N4BP2L2-IT2	Naive CD8	0.0076	0.0093	-0.0076	-0.0026	0.0068	-0.012	-0.0097
N4BP3	Naive CD8	0.02	-0.012	-0.00085	0.004	-0.0029	0.0074	0.014
N6AMT1	Naive CD8	0.021	0.0068	0.0032	0.01	0.0075	0.01	0.0025
N6AMT2	Naive CD8	-0.0058	0.00048	0.004	0.002	0.0014	-0.0036	-0.0011
NAA16	Naive CD8	0.017	0.0049	0.005	0.016	0.018	0.0091	-0.0071
NAA20	Naive CD8	-0.012	0.0091	0.019	0.0025	0.00063	-0.0094	-0.0066
NAA38	Naive CD8	-0.0098	-0.025	0.0072	0.002	0.001	0.00042	0.0012
NAA40	Naive CD8	0.0072	0.0067	-0.012	0.0098	0.0032	0.011	0.0037
NAAA	Naive CD8	7.50E-05	-0.0037	0.005	-0.011	-0.0069	0.0082	-0.016
NAALAD2	Naive CD8	0.009	0.0064	-0.0016	-0.005	0.0013	-0.0055	0.0034
NAALADL1	Naive CD8	0.005	-0.01	0.0052	-0.017	-0.017	-0.0039	-0.023
NAB1	Naive CD8	-0.0021	0.011	-0.0051	0.0091	0.0044	-0.011	0.007
NAB2	Naive CD8	0.016	-0.0099	0.0056	0.0068	-0.012	0.0019	0.0092
NABP1	Naive CD8	-0.018	0.016	-0.0049	0.00058	-0.01	0.014	0.0014
NABP2	Naive CD8	-0.014	-0.0043	-0.0043	-0.0052	0.0077	-0.0032	-0.0029
NACC1	Naive CD8	-0.0077	-0.011	-0.015	0.0014	0.00014	0.0013	0.0077
NACC2	Naive CD8	-0.0059	-0.0021	-0.022	-0.022	-0.0074	0.016	-0.0098
NADK	Naive CD8	-0.015	-0.012	-0.011	0.012	-0.005	0.0005	0.011
NADK2	Naive CD8	0.0046	0.0091	0.0083	0.00035	-0.0023	-0.008	0.015
NAF1	Naive CD8	-0.006	-0.0095	-0.006	0.012	0.0024	-0.003	-0.01
NAGA	Naive CD8	0.00038	-0.0046	0.0019	-0.021	-0.012	0.0067	-0.0037
NAGK	Naive CD8	-0.012	-0.0098	0.0047	-0.0016	-0.011	0.0045	0.002
NAGLU	Naive CD8	0.0061	-0.022	-0.0047	0.0084	0.0057	0.0061	0.0046
NAGPA	Naive CD8	-0.00029	-0.022	-0.0057	-0.008	-0.013	0.0063	0.0026
NAGPA-AS1	Naive CD8	0.014	0.0037	-0.0013	0.012	-0.005	0.002	-0.012
NAGS	Naive CD8	-0.0036	-0.0012	0.0043	-0.0048	0.001	0.015	0.0026
NAIF1	Naive CD8	-0.0028	-0.012	-0.0087	0.00035	-0.0011	-0.0013	0.00072
NAIP	Naive CD8	0.01	0.0056	-0.0073	0.0039	-0.0065	-0.0069	-0.013
NAMPT	Naive CD8	-0.0018	0.012	0.01	0.0032	-0.0088	-0.0063	0.0086
NANOS1	Naive CD8	-0.0026	0.0034	-0.0015	-0.0073	0.00062	-0.012	-0.0012
NANP	Naive CD8	-0.0031	0.0088	0.0084	-0.0029	-0.01	0.022	-0.00099
NANS	Naive CD8	-0.02	-0.0027	-0.0015	0.0063	0.0034	0.0064	-0.01
NAP1L2	Naive CD8	-0.0054	0.0058	0.0027	-0.013	0.0086	0.0087	-0.0052
NAP1L3	Naive CD8	0.012	-0.0008	0.014	-0.025	-0.016	0.0047	-0.019
NAP1L5	Naive CD8	-0.0096	0.0063	-0.00063	-0.0015	0.015	-0.0099	-0.0023
NAPA-AS1	Naive CD8	-0.00067	-0.00069	-0.012	0.0051	0.0039	0.0014	0.0041
NAPB	Naive CD8	0.0049	0.015	-0.0035	-0.0021	0.0009	-0.0013	-0.0021
NAPEPLD	Naive CD8	0.015	0.0076	0.0048	0.011	-0.0034	0.012	0.01
NAPG	Naive CD8	0.0041	0.02	0.01	0.01	-0.002	-0.002	0.0014
NAPRT	Naive CD8	-0.0013	-0.0017	0.0025	0.002	-0.0032	0.00051	-0.0059
NAPSA	Naive CD8	0.015	-0.0032	0.0045	-0.0051	0.0075	-0.0011	0.0097
NARFL	Naive CD8	0.0063	-0.021	-0.0045	0.0075	-0.0066	0.011	0.0036
NARS2	Naive CD8	0.0078	0.0045	0.015	0.0067	-0.0046	0.0082	0.0033
NAT1	Naive CD8	-0.0059	0.0055	0.016	0.0097	-0.0079	0.008	0.0093
NAT14	Naive CD8	-0.0073	-0.0088	-0.0091	0.015	0.012	-0.015	0.01
NAT6	Naive CD8	-0.0013	-0.016	-0.0088	-0.002	-0.00075	0.0011	-0.0069
NATD1	Naive CD8	0.0089	-0.0028	-0.0077	-0.014	-0.018	-0.0034	0.0027
NAV1	Naive CD8	0.012	2.50E-05	-0.00028	-0.018	0.0029	0.006	-0.011
NBAS	Naive CD8	0.013	0.012	-0.021	-0.0075	0.0038	-0.00036	0.016
NBEA	Naive CD8	0.019	0.0034	-0.0038	-0.0033	0.014	0.0012	0.004
NBEAL1	Naive CD8	0.013	0.012	-0.016	-0.0022	0.0034	-0.0011	-0.0062
NBEAL2	Naive CD8	-0.0065	-0.0041	-0.027	-0.021	0.0074	-0.0023	0.0026
NBPF1	Naive CD8	0.0086	-0.00023	-0.0042	0.00022	-0.0041	0.011	-0.0039
NBPF10	Naive CD8	0.0051	0.004	-0.002	7.80E-05	-0.00044	0.0083	-0.0096
NBPF11	Naive CD8	0.018	0.005	-0.0097	-0.0051	-0.004	0.005	-0.0095
NBPF12	Naive CD8	0.018	0.004	-0.018	-0.0064	-0.0053	0.0086	-0.0044
NBPF14	Naive CD8	0.0026	0.0039	-0.014	-0.0025	-0.0036	0.012	-0.011
NBPF15	Naive CD8	-0.0037	0.0072	-0.011	-0.018	-0.015	0.016	-0.033
NBPF20	Naive CD8	0.0039	0.0011	-0.0032	-0.0069	0.0035	0.00052	-0.0072
NBPF25P	Naive CD8	0.00048	0.0012	0.0017	-0.0066	-0.0024	-0.00018	-0.012
NBPF3	Naive CD8	0.01	-6.90E-05	0.0063	-0.0083	-0.0041	0.007	0.007
NBPF8	Naive CD8	0.0045	0.0068	-0.0046	0.0011	0.00025	-0.00074	-0.0039
NBPF9	Naive CD8	0.0041	0.0046	-0.012	-0.0039	-0.0059	0.0083	-0.019
NBR2	Naive CD8	0.0069	0.0059	0.0021	0.00069	-0.0016	0.0087	-0.0025
NCALD	Naive CD8	0.009	0.00061	0.0074	-0.017	0.031	0.02	0.016
NCAPD2	Naive CD8	-0.0042	0.0027	-0.011	-0.0032	-0.0021	0.0021	0.025
NCAPD3	Naive CD8	0.003	0.01	-0.014	-0.0058	0.0021	0.0038	0.019
NCAPG2	Naive CD8	-0.0039	0.0024	-0.0038	-0.0081	0.0078	0.0098	0.0022
NCDN	Naive CD8	0.0067	-0.02	-0.011	0.014	-0.0065	-0.0023	0.012
NCEH1	Naive CD8	-0.0022	0.014	0.0054	-0.0024	-0.0096	0.02	0.0013
NCF1	Naive CD8	0.0024	-0.019	0.0087	-0.0093	-0.0053	0.0037	0.0053
NCF1B	Naive CD8	0.011	-0.019	0.0071	-0.00074	-0.013	0.0085	0.0021
NCF1C	Naive CD8	0.006	-0.016	0.0012	-0.0083	-0.0087	-0.0049	0.011
NCF2	Naive CD8	-0.0033	-0.0016	0.0011	-0.0092	0.0052	0.002	-0.0063
NCK1-AS1	Naive CD8	0.00086	-0.0031	0.012	0.0023	0.0013	0.0015	0.01
NCK2	Naive CD8	-0.0039	-0.014	-0.003	-0.0066	0.025	0.017	-0.012
NCKAP1	Naive CD8	-0.00075	0.003	0.0017	-0.0052	-0.0091	0.0017	0.0046
NCKAP5L	Naive CD8	0.0037	-0.014	-0.02	0.014	0.0067	-0.0082	0.014
NCKIPSD	Naive CD8	-0.0012	-0.013	-0.0085	0.0064	-0.0052	0.0031	0.0052
NCLN	Naive CD8	0.00026	-0.025	-0.017	0.0072	-0.005	0.0088	0.0076
NCOA2	Naive CD8	0.0061	0.013	-0.025	-0.015	0.0059	-0.0037	0.0051
NCOA3	Naive CD8	0.0014	0.019	-0.024	0.0057	-0.011	-0.0097	0.012
NCOA6	Naive CD8	-0.0022	0.0031	-0.023	-0.015	0.0075	-0.012	0.011
NCOA7	Naive CD8	-0.017	0.015	-0.0089	-0.00026	0.0034	0.00096	0.0026
NCOR2	Naive CD8	0.0022	-0.02	-0.023	-0.013	0.0082	0.011	0.011
NCR3	Naive CD8	-0.0064	-0.0077	0.0047	-0.02	0.013	0.015	-0.0059
NCR3LG1	Naive CD8	0.0051	0.0076	-0.015	0.014	-0.01	-0.011	0.0025
NDC80	Naive CD8	-0.019	0.0048	-0.003	0.0067	0.013	0.0036	0.0055
NDE1	Naive CD8	0.00032	-0.0059	-0.021	0.006	-0.00069	-0.012	-0.027
NDFIP1	Naive CD8	0.00069	-0.0016	0.01	0.012	0.039	0.02	-0.0072
NDFIP2	Naive CD8	0.0015	-0.00059	0.0062	-0.0082	-0.0051	-0.024	0.013
NDNL2	Naive CD8	-0.0093	-0.012	0.0084	-0.013	-0.0017	-0.021	-0.017
NDOR1	Naive CD8	0.0037	-0.02	-0.025	0.012	-0.0046	0.0068	0.0045
NDRG1	Naive CD8	-0.0021	-0.012	-0.0029	-0.024	-0.0098	-0.013	-0.00083
NDRG2	Naive CD8	0.0076	-0.00058	0.008	0.0018	-0.014	-0.0085	-0.004
NDRG3	Naive CD8	0.0086	-0.0014	0.0072	-0.031	0.011	0.0015	0.01
NDRG4	Naive CD8	0.0097	-0.0041	-0.0032	0.00052	0.0037	1.80E-05	-0.0083
NDUFA1	Naive CD8	-0.016	-0.0044	0.019	-0.0031	0.022	-0.019	0.0012
NDUFA11	Naive CD8	-0.012	-0.03	-0.0003	0.0091	0.0025	-0.0065	0.0033
NDUFA12	Naive CD8	-0.016	-0.0031	0.017	0.016	0.0084	-0.0078	-0.00017
NDUFA13	Naive CD8	-0.018	-0.022	0.0072	0.0054	0.0037	-0.0099	0.0017
NDUFA2	Naive CD8	-0.014	-0.02	0.0078	0.0092	0.0053	-0.012	-0.00023
NDUFA3	Naive CD8	-0.0087	-0.02	0.006	0.0042	0.0051	-0.011	0.0003
NDUFA5	Naive CD8	-0.0085	0.011	0.027	0.0052	0.00065	-0.01	-0.0033
NDUFA6-AS1	Naive CD8	0.0086	-0.0023	-0.011	0.0058	-0.0023	-0.0076	-0.00015
NDUFA7	Naive CD8	-0.015	-0.014	-0.002	0.01	0.0092	-0.019	0.0064
NDUFAF2	Naive CD8	-0.0096	-0.0083	0.007	-0.003	0.014	-0.017	-0.012
NDUFAF3	Naive CD8	-0.0057	-0.025	0.0099	0.002	-0.0054	-0.0039	-0.00077
NDUFAF4P1	Naive CD8	0.0095	0.0068	0.0069	0.0036	-0.003	0.017	-0.0012
NDUFAF5	Naive CD8	0.0014	0.012	-0.0041	0.0025	0.0047	0.0014	-0.0041
NDUFAF7	Naive CD8	0.015	0.016	1.40E-05	0.005	0.0013	0.0018	-0.015
NDUFB1	Naive CD8	-0.0036	-0.012	0.0084	0.0029	0.014	-0.019	0.0031
NDUFB11	Naive CD8	-0.0091	-0.026	0.0085	0.0026	0.012	-0.0029	0.0071
NDUFB2	Naive CD8	-0.014	-0.0095	0.012	0.0045	0.013	-0.018	0.0042
NDUFB2-AS1	Naive CD8	0.001	-0.0017	0.00026	0.0018	-0.003	-0.0078	-0.0043
NDUFB3	Naive CD8	-0.018	0.0024	0.017	0.0074	0.0099	-0.015	0.0046
NDUFB5	Naive CD8	-0.015	0.0075	0.018	0.016	0.0051	-0.0074	-0.00073
NDUFB6	Naive CD8	-0.014	-0.0037	0.014	0.015	0.0086	-0.011	0.0055
NDUFB7	Naive CD8	-0.013	-0.029	-0.00013	0.0059	-0.002	0.0049	0.0028
NDUFC1	Naive CD8	-0.00056	-0.018	0.015	0.0051	-0.0014	-0.01	-0.0041
NDUFC2	Naive CD8	-0.0016	-0.0037	0.0056	-0.0047	0.0013	-0.0072	0.0098
NDUFS6	Naive CD8	-0.013	-0.023	0.0044	0.012	0.0069	-0.0053	0.008
NDUFS7	Naive CD8	-0.0044	-0.034	0.001	0.0077	-0.0093	0.0044	0.0031
NDUFS8	Naive CD8	-0.01	-0.031	-0.0017	0.0082	-0.0056	0.0051	0.0037
NDUFV2	Naive CD8	-0.025	0.0017	0.0084	-0.0023	-0.0034	-0.0084	-0.0088
NDUFV2-AS1	Naive CD8	0.0043	-0.0021	-0.0041	-0.0062	0.0079	-0.012	-0.027
NDUFV3	Naive CD8	0.00068	-0.0087	-0.0042	0.0057	0.00048	-0.013	0.011
NEAT1	Naive CD8	-0.0016	0.012	-0.018	0.0049	0.027	0.0034	-0.028
NEB	Naive CD8	-0.0023	0.0029	-0.0096	-0.00014	0.013	-0.0047	-0.00085
NECAB3	Naive CD8	-0.0021	-0.01	-0.0035	-0.0023	-0.004	-0.0034	-5.50E-05
NECAP2	Naive CD8	-0.023	-0.0046	-0.0019	-0.0019	0.0081	0.0016	-0.0031
NEDD4	Naive CD8	0.011	-0.0011	0.00035	0.0026	0.0047	-0.0077	0.009
NEDD4L	Naive CD8	0.0021	0.0041	-0.00037	-0.0089	0.014	0.023	-0.015
NEDD8	Naive CD8	-0.018	-0.0027	0.012	0.00099	0.013	-0.011	-0.0024
NEDD9	Naive CD8	-0.0037	0.0061	-0.0005	-0.019	-0.0056	0.0037	0.033
NEFH	Naive CD8	-0.017	-0.00057	-0.011	0.014	0.0078	0.0045	0.0014
NEFL	Naive CD8	0.0064	-0.0033	0.0053	-0.019	-0.0044	0.012	-0.019
NEFM	Naive CD8	0.0069	-0.0052	0.0038	-0.019	-0.013	0.013	-0.022
NEIL1	Naive CD8	0.00011	-0.0034	-0.0082	-0.024	0.01	0.027	-0.015
NEIL2	Naive CD8	-0.0053	-0.0024	-0.0026	0.0029	-0.013	-0.0035	-0.018
NEK11	Naive CD8	-0.003	-0.0026	0.0062	-0.0065	0.0021	0.0038	-0.0087
NEK3	Naive CD8	0.0043	-0.0019	0.0078	-0.016	0.0022	0.001	-0.014
NEK4	Naive CD8	0.00054	0.009	-0.0036	-0.0035	-0.0095	0.00093	-0.0089
NEK6	Naive CD8	-0.012	0.002	-0.0051	-0.028	0.013	0.013	0.0057
NEK7	Naive CD8	-0.0074	0.018	0.012	-0.014	-0.018	-0.009	0.011
NEK8	Naive CD8	0.0055	-0.0065	-0.0072	0.0062	-0.0025	-0.0035	0.0032
NELFA	Naive CD8	0.00026	-0.025	-0.0063	0.01	-0.0096	0.001	0.0064
NELFB	Naive CD8	-0.0067	-0.022	-0.0078	-0.0019	0.0073	0.0034	0.0044
NELL2	Naive CD8	0.0017	0.0011	0.0046	-0.018	0.016	0.013	-0.0096
NEMP1	Naive CD8	0.011	0.014	-0.011	0.011	-0.01	0.012	0.012
NEMP2	Naive CD8	-0.00039	0.0087	-0.0011	0.0093	0.00041	0.00024	0.0097
NENF	Naive CD8	-0.0042	-0.02	0.011	-0.0095	-0.011	-0.007	-0.002
NEO1	Naive CD8	0.0051	0.005	-0.0045	-0.029	-0.0052	0.0096	-0.021
NET1	Naive CD8	0.015	-0.0012	0.0061	0.009	-0.0028	-0.0014	-0.0087
NEU1	Naive CD8	-0.0083	-0.0047	0.00077	-0.00012	-0.021	0.00066	0.0097
NEU3	Naive CD8	0.011	0.0049	-0.0085	0.0031	-0.0063	0.01	0.0074
NEURL1	Naive CD8	-0.0016	-0.0078	-0.0034	0.017	-0.0013	-0.013	0.007
NEURL2	Naive CD8	0.016	-0.0095	-0.0047	0.011	-0.0043	0.0097	-0.0057
NEURL4	Naive CD8	0.0034	-0.0079	-0.019	0.0036	0.0048	-0.0047	-0.0033
NEXN	Naive CD8	-0.016	0.009	-0.0061	0.016	0.0019	-0.0028	-0.0023
NF1	Naive CD8	0.0034	0.0081	-0.011	-0.0038	0.013	-0.024	0.005
NFAT5	Naive CD8	0.0085	0.0097	-0.018	-0.0052	0.0022	-0.0092	0.0073
NFATC1	Naive CD8	0.0065	-0.0094	-0.0029	-0.016	-0.024	-0.0054	-0.014
NFATC2	Naive CD8	-0.0011	0.0046	-0.017	-0.035	-0.0069	-0.0079	0.01
NFE2L1	Naive CD8	-0.0086	-0.00077	-0.026	-0.0031	-0.0007	-0.0085	0.0016
NFE2L3	Naive CD8	-0.016	0.0049	-0.0053	-0.00032	-0.019	-0.0052	0.00048
NFIA	Naive CD8	0.015	0.00026	0.01	-0.0063	0.00027	0.0054	7.00E-05
NFIC	Naive CD8	-0.0019	-0.022	-0.016	-0.005	0.0034	0.0051	0.0099
NFIL3	Naive CD8	-0.00014	-0.0035	0.0088	-0.018	-0.0094	-0.0084	-0.0014
NFIX	Naive CD8	-0.011	-0.0025	-0.014	-0.0063	0.0056	0.0049	-0.0048
NFKB1	Naive CD8	-0.019	0.0049	-0.0027	0.0055	0.0097	0.025	-0.0026
NFKB2	Naive CD8	-0.011	-0.0087	-0.014	0.0019	-0.024	-0.0023	-0.006
NFKBIA	Naive CD8	-0.014	-0.0082	0.0011	-0.008	0.01	-0.0088	-0.021
NFKBIB	Naive CD8	-0.011	-0.011	-0.01	0.0072	0.0045	-0.0095	0.0077
NFKBID	Naive CD8	0.015	-0.0069	-0.0086	0.0049	-0.0047	0.011	-0.0021
NFKBIE	Naive CD8	-0.015	-0.0058	-0.0041	0.0032	-0.021	0.0062	0.0057
NFKBIL1	Naive CD8	0.0083	-0.015	-0.011	0.0016	0.0078	0.0055	-0.0066
NFKBIZ	Naive CD8	-0.01	0.0072	-0.014	0.019	0.0097	-0.007	-0.019
NFXL1	Naive CD8	0.007	0.0062	0.0079	-0.011	-0.0059	0.006	0.0035
NFYB	Naive CD8	0.011	0.0095	0.027	-0.011	-0.00057	0.00074	0.0025
NFYC-AS1	Naive CD8	0.013	0.011	-0.0062	0.0036	0.0064	0.014	-0.0091
NGFRAP1	Naive CD8	-0.0086	-0.0041	0.014	0.013	-0.007	-0.0081	-0.019
NHEJ1	Naive CD8	-0.0089	-0.0009	0.0069	-0.011	0.02	0.012	0.0015
NHLRC1	Naive CD8	-0.0038	-0.0056	0.00048	0.0067	-0.0043	0.00068	0.0094
NHLRC2	Naive CD8	0.0077	0.012	-0.0049	0.0029	0.0051	-0.0044	-0.0014
NHLRC4	Naive CD8	0.0034	-0.015	0.0015	0.007	0.0019	-0.0046	0.0063
NICN1	Naive CD8	0.007	0.0096	-0.019	0.011	0.0031	0.0024	-0.0027
NID2	Naive CD8	0.0052	0.0073	-0.011	-0.0019	0.0014	0.0056	0.001
NIFK	Naive CD8	-0.015	0.0023	0.014	0.022	0.0056	0.00073	0.0059
NIFK-AS1	Naive CD8	0.014	0.00081	0.003	0.0097	0.0076	0.0072	-0.0059
NIN	Naive CD8	-0.004	0.017	-0.025	-0.0058	-0.0043	-0.01	0.017
NINJ1	Naive CD8	-0.0025	-0.023	0.0029	-0.017	-0.018	0.0048	-0.0017
NINJ2	Naive CD8	-0.008	-0.00096	-0.0049	-0.0087	0.0054	0.012	0.0064
NINL	Naive CD8	0.0079	-0.0033	-0.0077	0.0063	-0.011	-0.005	-0.0094
NIP7	Naive CD8	-0.018	0.0095	0.0067	0.0093	0.0052	0.016	0.008
NIPA1	Naive CD8	0.0032	0.013	-0.0009	-0.012	-0.016	0.0081	0.011
NIPBL-AS1	Naive CD8	0.016	0.0046	-0.0043	0.0027	-0.00095	0.011	0.001
NIPSNAP3A	Naive CD8	-0.0054	0.0093	0.014	0.0044	0.0013	0.0078	0.0011
NIPSNAP3B	Naive CD8	0.0096	0.00057	0.0029	-0.0011	-0.0085	0.0048	-0.019
NIT2	Naive CD8	-0.023	0.0097	-0.0032	0.014	0.0048	0.0014	-0.012
NKAIN1	Naive CD8	-0.018	0.0076	-0.0075	0.021	-0.011	-0.0073	0.0007
NKAPP1	Naive CD8	0.0083	-0.0026	-0.0041	0.0079	-0.0018	0.0044	-0.004
NKD1	Naive CD8	0.0046	0.0021	-0.0087	0.013	0.0022	-0.022	0.0045
NKG7	Naive CD8	-0.023	0.001	-0.0079	-0.019	0.0038	-0.0021	0.0099
NKILA	Naive CD8	0.0026	-0.00099	0.0013	0.0097	-0.0047	-0.007	-0.0032
NKIRAS1	Naive CD8	0.0098	0.0065	0.016	-0.0011	-0.015	-0.0094	-0.0055
NKPD1	Naive CD8	0.0039	-0.0047	-0.0072	0.0057	0.0022	0.0039	-0.011
NKRF	Naive CD8	0.00049	0.011	-0.0025	0.018	0.0015	-0.012	-0.016
NKX3-1	Naive CD8	0.0022	0.002	0.0043	-0.017	-0.007	0.0018	-0.014
NLE1	Naive CD8	0.0036	-0.0056	-0.0011	0.011	0.0011	0.0071	0.0029
NLGN2	Naive CD8	0.0028	-0.0068	-0.0029	0.0095	0.0021	-0.0048	-0.0056
NLGN3	Naive CD8	0.0036	0.0047	-0.011	0.0085	-0.00049	-0.0019	-0.0065
NLK	Naive CD8	-0.0009	0.006	-0.0065	0.0073	0.01	-0.018	-0.0097
NLN	Naive CD8	-0.015	0.0092	-0.0029	0.024	0.011	0.0033	0.005
NLRC3	Naive CD8	0.015	-0.0024	-0.022	-0.017	-0.0014	0.006	0.022
NLRC4	Naive CD8	0.0049	0.0029	-0.0056	0.00076	-0.0038	0.0015	-0.0035
NLRC5	Naive CD8	0.0031	-0.00082	-0.027	-0.01	0.00031	0.0058	0.017
NLRP1	Naive CD8	0.02	0.00062	-0.016	0.005	0.0037	-0.0061	-0.0057
NLRP2	Naive CD8	-0.0096	0.00067	-0.0043	0.009	0.0078	0.011	-0.004
NLRP3	Naive CD8	0.0022	-0.0063	0.001	-0.02	-0.00028	0.013	-0.0097
NLRP6	Naive CD8	0.018	-0.013	-0.0015	-0.0027	0.0038	0.0027	0.0047
NLRX1	Naive CD8	0.003	-0.012	-0.005	0.0041	0.00049	0.0089	0.018
NMB	Naive CD8	0.0064	-0.0059	0.00037	-0.007	-0.0019	-0.014	-0.0084
NME1	Naive CD8	-0.014	-0.0028	0.0053	0.013	0.0041	-0.008	0.0019
NME3	Naive CD8	-0.00028	-0.028	-0.0023	0.0021	-0.0086	0.011	-0.01
NME4	Naive CD8	-0.0084	-0.021	0.00059	0.00092	-0.003	-0.0026	-0.0037
NME7	Naive CD8	-0.015	0.014	0.0066	0.014	-0.0049	-0.0091	0.0072
NME9	Naive CD8	0.01	0.0045	-0.011	0.0023	0.0069	-0.00043	-0.0068
NMI	Naive CD8	-0.021	0.0081	-0.003	0.017	-0.0069	-0.0091	-0.0041
NMNAT1	Naive CD8	-0.0066	0.0015	-0.0042	0.0021	0.013	-0.0033	0.0013
NMNAT3	Naive CD8	0.014	-0.0069	0.012	-0.0065	-0.012	-0.0038	-0.0027
NMRK1	Naive CD8	-0.0036	0.0026	0.0045	0.0079	-0.016	-0.0069	-0.019
NMT2	Naive CD8	0.013	0.002	0.01	5.60E-05	-0.0037	-0.0076	0.0047
NNT-AS1	Naive CD8	0.0068	-0.0014	0.0054	-0.0054	0.00037	-0.0061	-0.0011
NOB1	Naive CD8	-0.014	-0.011	-0.0049	0.013	0.00067	-0.0062	0.0088
NOC3L	Naive CD8	-0.0098	0.018	0.0047	0.025	-0.005	0.0048	0.00076
NOC4L	Naive CD8	-0.0087	-0.023	-0.00091	0.0086	-0.00051	0.0068	-0.0011
NOCT	Naive CD8	0.0089	0.0079	-0.0086	0.0079	-0.00074	0.0066	-0.0088
NOD1	Naive CD8	-0.0073	0.0054	-0.017	0.0038	-0.013	-0.006	0.0048
NOD2	Naive CD8	-0.0076	-0.0018	-0.0028	-0.015	0.00059	-0.0087	-0.0039
NOG	Naive CD8	0.023	-0.01	0.0076	0.01	-0.01	-0.012	0.00088
NOL12	Naive CD8	0.013	-0.013	0.0082	0.0029	0.0028	0.02	-0.0083
NOL4L	Naive CD8	0.021	-0.00047	-0.0078	-0.0038	-0.0058	0.0053	-0.0014
NOL6	Naive CD8	-0.0037	-0.0053	-0.02	0.007	-0.0035	0.01	0.0061
NOL9	Naive CD8	0.0089	0.0086	-0.015	0.0071	0.011	-0.00048	-0.0094
NOM1	Naive CD8	0.0069	-0.00013	-0.02	0.0064	0.02	-0.0031	-0.00087
NOMO1	Naive CD8	0.0097	-0.0014	0.0053	-0.021	0.0028	0.01	0.0085
NOMO2	Naive CD8	0.0056	0.0018	0.0049	-0.0066	0.0063	0.012	0.0054
NOP10	Naive CD8	-0.012	-0.0083	0.015	0.013	0.0048	-0.022	0.02
NOP14-AS1	Naive CD8	0.0084	-0.0011	-0.002	-0.012	-0.0063	0.0048	0.006
NOP16	Naive CD8	-0.018	-0.0016	0.0035	0.025	0.011	0.0058	-0.00092
NOP9	Naive CD8	-0.00034	0.0024	-0.013	-0.0033	0.0025	-0.001	0.00049
NOS3	Naive CD8	-0.0097	-0.0024	-0.0066	0.008	0.0068	0.024	-0.0041
NOSIP	Naive CD8	0.0035	-0.026	0.004	0.022	0.0023	0.0091	0.0043
NOTCH1	Naive CD8	0.0041	-0.01	-0.029	-0.00096	-0.014	-0.012	0.02
NOTCH2	Naive CD8	-0.0029	0.003	-0.023	-0.019	-0.0061	-0.0021	0.0095
NOTCH2NL	Naive CD8	0.0085	0.0071	-0.011	-0.0031	0.0039	0.0064	-0.0044
NOX1	Naive CD8	-0.0022	0.0041	0.0087	0.0035	-0.007	0.0027	0.0087
NOXA1	Naive CD8	0.014	-0.019	-0.00028	-0.0058	-0.0099	0.0015	-0.015
NOXO1	Naive CD8	0.0063	-0.0035	-0.0075	0.0032	0.0032	-0.0062	0.0056
NPAS2	Naive CD8	0.0011	-0.00087	-0.0035	0.0093	0.023	0.023	0.002
NPAT	Naive CD8	0.011	0.0092	0.0058	0.012	-0.016	-0.0056	0.0059
NPC1	Naive CD8	0.0017	0.0079	-0.0098	-0.021	0.018	0.011	0.011
NPC2	Naive CD8	-0.0054	-0.009	0.0048	-0.017	-0.0086	-0.014	-0.014
NPDC1	Naive CD8	-0.023	-0.00026	-0.011	-0.00075	0.0099	0.021	-0.0068
NPEPL1	Naive CD8	0.006	-0.007	-0.0054	-0.004	0.0024	-0.00078	-0.0033
NPFF	Naive CD8	0.0017	-0.00082	-0.0058	0.007	0.0045	-0.0022	-0.00092
NPHP1	Naive CD8	-0.0016	0.005	0.0018	-0.0051	-0.0098	0.0028	-0.016
NPHP3	Naive CD8	0.0083	0.0059	0.0046	-0.0055	0.0086	-0.015	-0.0092
NPHP3-ACAD11	Naive CD8	0.006	0.012	-0.00059	0.0014	-0.0089	0.013	-0.021
NPHP4	Naive CD8	-0.0036	-0.0024	-0.013	-0.0034	0.0068	0.0053	-0.0067
NPIPA1	Naive CD8	0.0047	-0.00072	-0.01	-0.0095	0.0077	-0.014	-0.0097
NPIPA5	Naive CD8	-0.0021	-0.0026	-0.0043	0.0049	0.0033	-0.01	-0.0056
NPIPB11	Naive CD8	0.0036	0.0042	-0.0086	0.0028	0.0025	-0.0075	-0.00016
NPIPB15	Naive CD8	0.0044	0.0036	0.00038	-0.0046	0.0075	0.0034	-0.0057
NPIPB3	Naive CD8	0.0075	0.0031	-0.017	-0.007	0.0024	0.0017	-0.0031
NPIPB4	Naive CD8	0.0026	0.0043	-0.012	-0.0068	-0.0084	-0.0068	-0.0058
NPIPB5	Naive CD8	0.0038	0.0015	-0.015	-0.008	0.00049	0.0039	-0.0022
NPL	Naive CD8	0.0051	-0.0001	0.0057	-0.0073	-0.00034	-0.0063	0.001
NPM3	Naive CD8	-0.0037	-0.01	-0.0066	0.0094	0.015	-0.0078	0.0014
NPR2	Naive CD8	0.0026	0.0028	0.0027	-0.0058	0.00068	0.0058	-0.0081
NPRL3	Naive CD8	0.003	-0.018	-0.0063	0.0048	0.015	0.00047	-0.0042
NPTN	Naive CD8	0.00041	-0.00045	0.022	-0.0088	0.0032	-0.012	-0.0067
NPTN-IT1	Naive CD8	0.014	0.0013	-0.0062	0.0056	0.0032	0.0044	-0.0071
NPTXR	Naive CD8	0.0056	-0.0037	-0.0075	-0.018	-0.012	0.0044	-0.015
NQO1	Naive CD8	-0.01	0.0038	0.001	-0.0062	0.0033	-0.0025	0.0022
NQO2	Naive CD8	-0.0017	0.0028	0.0026	-0.0057	-0.017	-0.0021	-0.0011
NR1D1	Naive CD8	0.013	-0.013	-0.0002	-0.0054	0.00027	-0.0057	-0.0075
NR1D2	Naive CD8	0.0076	0.014	0.0036	-0.019	-0.0074	0.01	-4.70E-05
NR1H2	Naive CD8	-0.013	-0.025	-0.002	0.014	-0.022	0.013	-0.0032
NR1H3	Naive CD8	0.0018	-0.0078	0.00023	0.00073	0.0028	0.0057	0.0036
NR1I2	Naive CD8	-0.008	0.0034	-0.0051	0.0018	-0.0015	0.0013	-0.0085
NR2C1	Naive CD8	0.011	0.017	0.0052	0.00082	0.005	0.0038	-0.02
NR2C2	Naive CD8	0.016	0.011	-0.021	-0.012	0.0056	0.0035	0.014
NR2F6	Naive CD8	-0.0037	-0.0057	-0.00021	0.005	1.80E-05	0.0013	-0.0048
NR3C2	Naive CD8	0.01	0.0084	-0.016	-0.0049	-0.0021	-0.021	-0.025
NR4A1	Naive CD8	-0.008	-0.00044	-0.0021	0.0069	0.00071	-0.0045	-0.0053
NR4A2	Naive CD8	-0.0055	-0.0042	-0.0051	-0.02	0.013	-0.032	-0.016
NRAS	Naive CD8	-0.013	0.017	-0.0063	0.0061	0.0049	-0.0025	0.023
NRAV	Naive CD8	0.0084	0.00093	0.00055	-0.0072	0.0091	0.012	0.017
NRBF2	Naive CD8	-0.01	0.0044	0.021	-0.0007	-0.0081	-0.011	0.0015
NRBP2	Naive CD8	0.014	-0.0057	-0.0097	-0.0002	0.014	0.0091	-0.005
NRCAM	Naive CD8	0.023	-0.0044	0.0062	0.0015	0.01	0.0093	-0.0026
NRDE2	Naive CD8	0.0082	0.0012	-0.0066	0.0079	-0.0031	0.0043	0.0048
NREP	Naive CD8	0.012	-0.0038	0.0058	0.03	0.02	-0.0091	0.028
NRF1	Naive CD8	0.0097	0.0039	-0.004	-0.01	-5.10E-05	-0.00036	0.018
NRGN	Naive CD8	0.0092	-0.0048	0.00059	0.0015	-0.00017	0.0022	0.0043
NRIP1	Naive CD8	0.0082	0.0024	-0.00015	0.0075	-0.0064	-0.026	0.013
NRIP2	Naive CD8	0.019	0.0017	-0.015	0.011	0.0074	-0.0018	-0.022
NRIR	Naive CD8	-0.019	0.0091	-0.0084	0.022	-0.012	-0.0091	-0.0064
NRL	Naive CD8	-0.0028	-0.008	-0.004	0.011	-0.011	-0.0024	0.00019
NRM	Naive CD8	-0.01	0.0015	-0.012	-0.0042	-0.0038	0.0096	-0.0033
NRN1	Naive CD8	-0.017	0.005	-0.0064	0.0021	0.018	0.017	-0.0057
NRN1L	Naive CD8	0.0066	-0.007	-0.0057	-0.0023	-0.0015	-0.011	-0.0022
NRROS	Naive CD8	-0.00028	-0.0028	-0.0085	-0.0069	-0.00086	0.0072	-0.0074
NRSN2	Naive CD8	0.0049	-0.0042	0.0045	0.00097	-0.00045	-0.0052	0.0047
NRSN2-AS1	Naive CD8	-0.0075	0.00071	0.00032	0.012	0.0061	-0.0039	0.0056
NSA2	Naive CD8	-0.0048	-0.0023	0.014	0.0037	0.025	-0.012	0.00088
NSD1	Naive CD8	0.0018	0.012	-0.026	-0.0039	0.0052	-0.013	0.0054
NSDHL	Naive CD8	-0.011	-0.0017	0.012	-0.0014	-0.0064	-0.0031	0.00036
NSF	Naive CD8	-9.10E-05	0.014	0.009	0.0053	-0.014	0.0071	0.017
NSG1	Naive CD8	-0.0067	-0.0012	0.0015	-0.016	-0.0062	-0.0046	-0.013
NSMF	Naive CD8	0.0021	-0.015	-0.011	0.0042	0.0036	-0.005	-0.0021
NSRP1	Naive CD8	-0.011	0.00097	0.014	0.008	0.0081	-0.022	-0.016
NSUN2	Naive CD8	0.00043	0.0071	0.0039	0.012	-0.003	-0.0013	0.011
NSUN3	Naive CD8	-0.0014	0.01	0.00034	-0.0024	-0.001	-0.0066	0.00031
NSUN5P1	Naive CD8	0.017	-0.0043	-0.01	0.013	-0.00055	0.015	-0.016
NSUN5P2	Naive CD8	0.0093	-0.00081	-0.00093	0.0033	0.0063	0.0025	-0.0033
NSUN6	Naive CD8	0.0061	0.009	0.0018	0.01	0.0089	-0.0055	-0.021
NSUN7	Naive CD8	-0.02	0.0051	-0.0048	0.0092	0.0029	0.0084	-0.0023
NT5C	Naive CD8	-0.0021	-0.026	0.00083	0.015	-0.0057	0.0034	-0.0045
NT5C3A	Naive CD8	-0.011	0.01	0.0061	0.011	-0.01	-0.02	-0.023
NT5C3B	Naive CD8	0.0078	-0.0036	0.0074	0.0028	-0.01	-4.80E-05	-0.015
NT5DC3	Naive CD8	0.002	0.0042	-0.0051	0.0025	0.0047	-0.003	0.0076
NT5E	Naive CD8	0.006	-0.0039	0.0062	0.022	-0.001	0.0045	0.01
NT5M	Naive CD8	0.0069	-0.011	0.0019	-0.0078	0.003	-0.0047	0.01
NTAN1	Naive CD8	-0.0061	-0.0088	0.01	-0.0085	0.0094	-0.0078	0.011
NTHL1	Naive CD8	-0.0065	-0.021	0.0038	0.0064	0.0083	0.0058	0.016
NTMT1	Naive CD8	-0.014	-0.013	0.0012	0.0085	-0.0013	-0.0012	0.0008
NTNG2	Naive CD8	-0.0044	-0.0092	-0.0039	-0.0087	0.0036	-0.0036	-0.0066
NTPCR	Naive CD8	-0.003	-0.0013	0.0056	-0.0058	0.0041	0.0016	0.0041
NUAK2	Naive CD8	0.022	-0.011	0.0092	-0.0031	-0.022	-0.011	0.011
NUB1	Naive CD8	-0.022	0.0067	-0.0078	0.0087	-0.01	-0.018	-0.00044
NUBP1	Naive CD8	0.0053	-0.0089	0.017	0.0035	-0.0069	-0.014	0.019
NUBP2	Naive CD8	0.0014	-0.031	-0.0047	0.012	-0.0035	0.012	0.0045
NUBPL	Naive CD8	0.012	0.0095	0.0043	0.0075	0.0091	-0.0063	-0.0098
NUCB1	Naive CD8	-0.02	-0.016	-0.011	0.0033	-0.0003	-0.00046	-0.004
NUCB2	Naive CD8	0.0062	0.0029	0.019	0.017	0.0019	-0.031	0.01
NUCKS1	Naive CD8	0.008	0.0035	-0.0069	-0.005	0.012	-0.024	-0.0045
NUDCD1	Naive CD8	-0.016	0.013	0.011	0.008	0.00028	0.00042	-0.00031
NUDT1	Naive CD8	-0.011	-0.018	0.0041	0.004	0.0026	-0.01	0.011
NUDT11	Naive CD8	0.006	-0.00083	0.0068	0.0029	0.0099	0.0021	-0.00011
NUDT12	Naive CD8	0.0057	0.0079	0.014	0.0098	-0.013	0.0056	-0.003
NUDT13	Naive CD8	0.0094	0.014	-0.0066	0.012	0.01	0.0062	-0.01
NUDT14	Naive CD8	0.0031	-0.012	-0.003	0.0083	-0.0012	0.0044	-0.0016
NUDT15	Naive CD8	0.0011	-0.0072	0.013	-0.0071	0.0013	0.0028	0.0008
NUDT16	Naive CD8	0.0016	-0.0071	-0.008	-0.0083	-0.00049	0.0018	-0.013
NUDT16L1	Naive CD8	0.0006	-0.03	0.011	-0.0085	-0.0021	-0.0023	0.00092
NUDT17	Naive CD8	0.01	-0.0015	0.00021	0.0047	0.00094	0.0053	-0.0043
NUDT18	Naive CD8	-0.01	-0.0073	-0.0072	0.0083	0.0021	-0.0034	0.0018
NUDT19	Naive CD8	-0.005	0.0021	0.0025	-0.0014	-0.01	-0.0057	0.0047
NUDT2	Naive CD8	-0.0043	-0.0029	0.0019	-0.0073	0.0038	-0.0085	0.0055
NUDT22	Naive CD8	0.0022	-0.028	-0.0046	0.0031	-0.0026	0.0091	0.0084
NUDT4	Naive CD8	0.012	0.0041	0.015	-1.30E-05	0.0021	-0.0025	0.017
NUDT7	Naive CD8	0.0037	0.004	0.018	-0.0095	-0.0051	-0.0025	-0.0022
NUDT8	Naive CD8	0.00093	-0.012	-0.0017	0.00094	0.00037	-0.0028	0.014
NUDT9P1	Naive CD8	-0.01	0.0027	-0.0037	0.011	0.0072	0.0053	-0.013
NUF2	Naive CD8	0.0051	-0.00031	0.006	-0.0016	-0.0085	-0.017	-0.0027
NUFIP1	Naive CD8	0.0019	-0.0039	0.0094	0.0045	0.0028	-0.0081	-0.0032
NUFIP2	Naive CD8	0.0018	0.019	-0.019	0.0024	-0.005	0.00063	0.0056
NUMA1	Naive CD8	0.0083	-0.0057	-0.032	-0.0052	-0.012	-0.008	0.013
NUMBL	Naive CD8	0.0015	-0.01	-0.012	0.0084	-0.011	-0.014	-0.0036
NUP153	Naive CD8	-0.0032	0.014	-0.021	-0.0031	-0.0023	-0.0086	0.0081
NUP155	Naive CD8	-0.00073	0.017	-0.014	-0.0042	-0.0034	0.0058	0.015
NUP205	Naive CD8	0.011	0.015	-0.011	-0.013	-0.0091	0.011	0.018
NUP210	Naive CD8	0.012	-0.0031	-0.031	-0.0087	-0.0019	0.0087	0.014
NUP210L	Naive CD8	0.0084	0.0056	-0.014	0.005	0.0017	-0.0022	-0.015
NUP214	Naive CD8	0.0066	0.0096	-0.028	-0.0047	-0.0026	-0.002	0.017
NUP35	Naive CD8	0.0048	0.0058	0.0072	0.016	-0.0079	0.017	0.0053
NUP43	Naive CD8	0.017	0.013	8.10E-05	0.01	-0.0057	0.0099	0.0091
NUP50-AS1	Naive CD8	-0.0062	-0.00098	-0.0003	0.0032	-0.0018	-0.0066	0.0061
NUP62CL	Naive CD8	-0.0043	0.00051	0.00079	-0.0035	-0.0074	-0.0027	-0.01
NUPR1L	Naive CD8	-0.0034	0.00038	0.0066	-0.0078	-0.018	0.0065	-0.027
NUS1	Naive CD8	-0.008	0.012	-0.0037	0.0051	0.012	-0.0087	-0.0016
NUSAP1	Naive CD8	-0.0036	-0.00038	0.00022	0.0076	-0.0038	-0.013	0.017
NUTF2	Naive CD8	-0.021	-0.0074	0.0019	0.006	0.012	-0.018	0.0096
NUTM2A-AS1	Naive CD8	0.0026	0.0017	-0.0017	0.0047	0.004	-0.0081	-2.30E-05
NUTM2B-AS1	Naive CD8	0.011	0.0073	-0.0014	0.0062	0.0069	0.0066	9.20E-06
NUTM2G	Naive CD8	0.014	-0.0021	-0.014	0.0015	0.0019	0.0029	0.00017
NXPE3	Naive CD8	-0.011	0.01	-0.006	0.0058	0.012	0.012	0.0034
NXT1	Naive CD8	-0.02	-0.0086	0.0092	0.0033	-0.0095	-0.0099	-0.0054
NXT2	Naive CD8	0.00014	0.013	0.02	-0.00093	0.004	-0.0034	0.0041
OAF	Naive CD8	-0.008	-0.0082	-0.0049	0.014	-0.0071	0.004	-0.006
OAS1	Naive CD8	-0.023	0.0068	-0.01	0.018	-0.018	-0.0063	-0.0053
OAS2	Naive CD8	-0.023	0.0096	-0.012	0.019	-0.017	-0.0081	0.0024
OAS3	Naive CD8	-0.022	0.0094	-0.017	0.016	-0.017	-0.0039	-0.0016
OASL	Naive CD8	-0.024	0.0082	-0.011	0.014	-0.018	-0.01	0.0011
OAZ3	Naive CD8	0.0047	0.0014	-0.00091	-0.006	0.0035	0.0052	0.00056
OBSCN	Naive CD8	0.018	-0.014	-0.016	0.0097	-0.0036	-0.0057	0.0051
OCEL1	Naive CD8	-0.0026	-0.0067	0.0036	-0.0031	5.60E-05	-0.00086	-0.0019
OCLM	Naive CD8	0.0093	0.0088	-0.011	0.0075	0.00011	-0.00026	-0.01
OCM	Naive CD8	0.0067	-0.0031	0.0057	0.0066	-0.012	-0.012	-0.013
OCRL	Naive CD8	0.012	0.0052	-0.0028	-0.00098	-0.0032	-0.0023	-0.0043
ODC1	Naive CD8	-0.012	0.0037	0.0012	-0.0016	0.0048	-0.016	-0.0052
ODF2L	Naive CD8	-0.02	0.011	-0.0075	0.012	0.00099	-0.013	-0.013
ODF3B	Naive CD8	-0.023	0.0024	-0.015	0.017	-0.019	-0.0099	-0.0079
OGDH	Naive CD8	-0.016	-0.00076	-0.023	-0.022	0.0017	-0.0061	0.009
OGFOD2	Naive CD8	0.015	-0.015	-0.013	0.011	-0.0045	0.0033	-0.0031
OGFOD3	Naive CD8	-0.00031	-0.014	-0.014	-0.0038	-0.004	-0.0074	-0.0055
OGFR	Naive CD8	-0.006	-0.026	-0.012	0.0059	-0.022	-0.00021	0.0066
OGFRL1	Naive CD8	0.0047	-0.0056	0.0054	-0.024	0.0023	0.016	-0.0083
OGG1	Naive CD8	0.0099	-0.012	0.0051	-0.017	0.0091	0.022	0.013
OGN	Naive CD8	0.0056	0.0096	-0.006	0.0066	-0.00015	-0.0063	-0.011
OGT	Naive CD8	0.016	0.018	-0.014	-0.0022	0.0059	-0.006	0.0089
OIP5	Naive CD8	0.0054	0.0034	0.0023	0.0055	0.0056	0.0035	0.0033
OIP5-AS1	Naive CD8	-0.0078	0.017	0.0037	0.0095	0.0023	0.014	-0.0049
OLFM2	Naive CD8	0.0068	-0.013	0.0016	0.026	-0.00083	0.0049	0.023
OLFML1	Naive CD8	0.019	0.001	-0.00053	0.0083	-0.0058	-0.0071	0.0017
OLMALINC	Naive CD8	0.0039	-0.0035	-0.00077	0.013	0.0039	-0.0045	-0.0086
OPA3	Naive CD8	-0.0025	-0.0079	-0.0065	0.015	0.018	0.024	0.0092
OPLAH	Naive CD8	0.009	-0.012	0.0034	0.012	-0.0022	-0.0047	0.0036
OPN3	Naive CD8	-0.015	-0.0061	0.0027	0.02	-0.0094	-0.0042	0.011
OPRL1	Naive CD8	0.0009	-0.0089	-0.0022	0.0021	-0.0046	0.001	0.0035
OPTN	Naive CD8	-0.02	0.003	-0.0076	-0.018	-0.011	-0.011	-0.011
OR10G2	Naive CD8	0.0075	0.0015	0.0036	0.0017	-0.0097	-0.0016	0.0012
OR13A1	Naive CD8	-0.013	-0.00074	-0.0015	0.00078	0.0077	0.02	-0.012
OR2A1-AS1	Naive CD8	0.0047	0.0035	-0.0064	-0.0012	0.0022	0.0077	-0.0063
OR52N4	Naive CD8	-0.0066	0.0059	-0.0058	0.012	-0.03	-0.008	-0.017
ORAI1	Naive CD8	-0.0081	-0.027	-0.002	-0.0055	-0.013	0.0045	0.011
ORAI2	Naive CD8	-0.0052	-0.018	-0.013	0.0062	-0.017	0.0064	0.0025
ORAI3	Naive CD8	0.0016	-0.014	-0.0027	-0.011	-0.01	-0.004	-0.01
ORAOV1	Naive CD8	0.01	-0.0055	-0.016	0.0099	-0.0021	4.40E-05	-0.02
ORC1	Naive CD8	-0.0036	0.003	0.0019	-0.0019	-0.0065	-0.004	0.0049
ORC2	Naive CD8	-0.0022	0.019	-0.013	0.0047	0.0073	-0.005	-0.0069
ORC6	Naive CD8	0.0039	0.006	0.0023	0.0045	-0.0016	2.20E-05	0.0052
ORM2	Naive CD8	0.011	-0.0018	-0.0058	-0.0075	0.014	-0.0083	-0.0064
ORMDL1	Naive CD8	-0.002	0.021	0.014	0.015	0.00049	-0.0044	-0.026
ORMDL3	Naive CD8	-0.0099	0.0088	-0.016	-0.0069	0.011	-0.0044	0.0061
OSBP2	Naive CD8	0.011	0.00076	-0.0066	-0.0014	-0.011	0.0078	-0.006
OSBPL11	Naive CD8	0.00018	0.0051	-0.0014	-0.011	0.002	-0.006	0.01
OSBPL1A	Naive CD8	-0.00044	0.0057	0.003	0.0084	-0.0063	0.0012	-0.0084
OSBPL3	Naive CD8	-0.012	0.01	-0.012	-0.018	0.0066	0.012	0.0025
OSBPL5	Naive CD8	-0.01	-0.0023	-0.01	0.016	0.012	0.011	-0.0023
OSBPL7	Naive CD8	-0.0028	-0.016	-0.017	-0.0087	0.011	-0.011	0.0084
OSCP1	Naive CD8	0.0078	-0.0062	0.0025	-0.0021	0.00011	-0.002	0.0027
OSER1-AS1	Naive CD8	0.0088	-0.0078	0.01	-0.0084	-0.0041	-0.0048	-0.013
OSGIN2	Naive CD8	-0.01	0.017	4.40E-05	-0.0049	0.0026	0.0068	0.0098
OSM	Naive CD8	-0.025	-0.00078	-0.0088	0.0021	-0.01	0.0081	-0.013
OST4	Naive CD8	-0.012	-0.018	0.0055	-0.001	0.0087	-0.016	-0.0018
OSTF1	Naive CD8	-0.014	-0.0018	0.0053	0.0081	-0.006	-0.0099	-0.0004
OTOF	Naive CD8	-0.024	0.0083	-0.0099	0.011	-0.0081	0.0016	-0.0051
OTUB2	Naive CD8	0.0021	-0.00091	-0.0051	-0.0026	-0.0061	0.0029	-0.0046
OTUD1	Naive CD8	0.0029	-0.0018	0.0047	-0.018	-0.0025	-0.02	-0.015
OTUD3	Naive CD8	0.0066	0.0084	-0.012	-0.0049	0.014	-0.0085	-0.0047
OTUD4	Naive CD8	-0.0064	0.013	-0.019	-0.011	0.009	-0.0063	0.0092
OTUD6B	Naive CD8	0.0038	0.021	0.0076	0.011	0.0062	0.0067	0.0013
OTUD6B-AS1	Naive CD8	0.0093	0.011	0.027	-0.0046	-0.0079	0.0047	-0.013
OTUD7A	Naive CD8	-0.0021	-0.016	-0.012	0.013	0.0038	0.0098	-0.0077
OTUD7B	Naive CD8	0.0073	0.0047	-0.011	-0.0057	0.0035	0.0015	-0.0043
OTULIN	Naive CD8	-0.005	0.0054	-0.015	0.00066	-0.0093	0.0065	0.014
OVCA2	Naive CD8	-0.0041	-0.011	-0.0044	0.0056	0.00093	-0.0012	-0.0068
OVGP1	Naive CD8	0.012	-0.00075	0.0042	-0.011	0.0051	-0.0019	-0.016
OXCT1	Naive CD8	-0.00062	0.012	0.0051	-0.017	-0.0007	0.0077	0.00096
OXCT1-AS1	Naive CD8	0.0025	-0.006	-0.0073	0.0029	-0.0044	-0.0039	-0.012
OXLD1	Naive CD8	0.0062	-0.016	2.20E-05	0.013	-0.0058	0.017	-0.013
OXNAD1	Naive CD8	0.012	0.0093	0.0017	0.022	0.018	0.011	-0.0039
OXR1	Naive CD8	0.0061	0.019	0.012	0.0084	0.00077	-0.0019	-0.0091
OXSM	Naive CD8	0.0005	0.01	0.012	0.013	-0.0063	0.0074	-0.0055
OXSR1	Naive CD8	-0.0076	0.016	-0.0089	-0.011	0.0067	-0.0052	0.019
OXT	Naive CD8	0.012	-0.011	-0.01	0.01	-0.011	-0.00082	-0.017
P2RX5	Naive CD8	-0.01	0.003	-0.0081	0.0015	0.014	-0.013	0.019
P2RX5-TAX1BP3	Naive CD8	0.00038	0.0038	0.0028	0.0075	0.0085	0.0049	0.0071
P2RX6	Naive CD8	0.0098	-0.0095	0.0032	0.0063	0.0077	0.0013	-9.60E-06
P2RX7	Naive CD8	-0.0097	0.0024	-0.0061	-0.0024	0.02	0.014	0.0026
P2RY10	Naive CD8	0.0071	0.0023	0.0087	-0.015	-0.032	-0.03	0.0076
P2RY11	Naive CD8	-0.0017	-0.0043	-0.011	0.01	0.0019	-0.0012	-0.00022
P3H3	Naive CD8	9.40E-05	-0.0045	0.0019	-0.025	-0.022	-0.0012	-0.02
P3H4	Naive CD8	0.012	-0.015	0.0015	-0.0057	-0.0093	0.0041	-0.0083
P4HA1	Naive CD8	0.0037	0.0081	0.0071	-0.015	-0.0062	0.0017	-0.0038
PA2G4P4	Naive CD8	0.016	0.0071	-0.0073	0.0077	-0.0014	0.013	0.0018
PAAF1	Naive CD8	-0.0035	0.00068	0.0089	0.0056	0.00096	0.0054	0.01
PABPC1	Naive CD8	0.0061	-0.01	0.013	-0.011	0.029	-0.0087	-0.0041
PABPC1L	Naive CD8	-0.0021	-0.006	-0.0077	0.0068	-0.00049	-0.016	-0.005
PABPC4	Naive CD8	0.0029	-0.015	-0.00035	-0.0091	0.018	-0.0023	-0.019
PABPN1	Naive CD8	-0.005	-0.01	-0.0056	0.0026	-0.00094	-0.00079	-0.0071
PACRG	Naive CD8	0.00072	-0.0016	0.003	-0.013	-0.0035	0.0096	-0.014
PACRGL	Naive CD8	0.006	0.0057	0.0058	0.005	0.004	-0.0045	-0.016
PACS2	Naive CD8	-0.0044	-0.023	-0.017	-0.0044	0.00018	0.0034	0.0039
PACSIN2	Naive CD8	0.0031	-0.011	-0.0022	-0.0065	-0.013	0.023	-0.011
PADI4	Naive CD8	-0.0013	-0.0088	0.0018	0.019	-0.00031	0.00079	-0.011
PAFAH1B1	Naive CD8	0.0063	0.017	-0.012	-0.00061	-0.00091	-0.0028	0.025
PAFAH1B3	Naive CD8	-0.00029	-0.023	0.003	0.0077	-0.0058	-0.013	0.014
PAFAH2	Naive CD8	0.02	-0.00043	0.01	-0.0018	2.10E-05	-0.009	0.018
PAGR1	Naive CD8	0.021	-0.015	0.00033	0.0042	-0.009	-0.0011	0.0091
PAICS	Naive CD8	-0.014	0.009	-0.0022	0.021	0.0016	0.0046	0.0056
PAIP2B	Naive CD8	0.013	0.0073	0.0017	-0.0075	-0.0082	0.00031	-3.20E-05
PAK1	Naive CD8	0.00044	0.0021	-0.002	0.021	0.0049	-0.014	0.023
PAK1IP1	Naive CD8	-0.0067	0.0026	0.019	0.024	0.013	-0.004	0.0057
PAK4	Naive CD8	-0.001	-0.012	-0.012	-0.0052	-0.0056	-0.0097	-0.0048
PALB2	Naive CD8	-0.004	0.01	0.0014	0.0058	-0.001	-0.0073	-0.00074
PALLD	Naive CD8	0.0071	0.011	0.0024	-0.0024	0.011	-0.006	0.0089
PAM	Naive CD8	-0.0026	-0.0018	0.00092	-0.03	-0.027	-0.017	-0.0063
PAN3	Naive CD8	0.0065	0.0095	0.0069	0.011	0.013	-0.012	-0.016
PAN3-AS1	Naive CD8	0.013	0.0043	0.005	0.0098	-0.0055	0.017	0.0038
PANK1	Naive CD8	-0.0037	0.0055	-0.0047	0.0032	0.011	0.0038	0.014
PANK3	Naive CD8	-0.004	0.012	-0.0099	-0.012	0.008	0.0072	0.012
PANK4	Naive CD8	0.0065	-0.019	0.0029	0.011	-0.01	0.025	0.014
PANX1	Naive CD8	-0.0094	0.0038	-0.0011	-0.0081	-0.0068	-0.0091	0.0032
PAOX	Naive CD8	0.0052	-0.012	-0.0046	-0.018	-0.01	-0.00078	-0.0018
PAPD5	Naive CD8	-0.004	0.0041	0.0024	0.0079	0.0066	-0.0065	-0.016
PAPD7	Naive CD8	0.015	-0.0053	-0.0099	-0.0021	-0.0089	-0.0096	0.0074
PAPLN	Naive CD8	0.0089	0.0083	-0.0089	-0.0028	0.0053	0.00018	-0.0057
PAPSS1	Naive CD8	0.0072	0.0021	0.014	-0.017	0.0043	-0.0022	0.012
PAPSS2	Naive CD8	0.0024	0.00045	-0.0042	-0.0031	0.016	-0.0093	-0.017
PAQR3	Naive CD8	0.0039	0.014	0.016	6.10E-05	-0.0081	-0.00059	0.0011
PAQR6	Naive CD8	-0.0017	-0.0049	-0.0046	-0.0019	-0.0015	0.0025	-0.0063
PAQR8	Naive CD8	0.013	-3.50E-05	0.013	0.0001	-0.006	0.023	0.015
PARD3B	Naive CD8	0.0091	-0.00029	-0.0035	-0.012	0.00023	0.014	-0.022
PARD6A	Naive CD8	-0.01	-0.016	-0.0036	-0.0063	-0.0036	0.007	0.0073
PARD6B	Naive CD8	0.0038	0.0061	-0.0016	0.01	-0.0054	-0.00097	-0.01
PARGP1	Naive CD8	0.012	0.012	-0.0095	-0.004	-0.0021	0.0079	-0.0017
PARK2	Naive CD8	0.013	-0.002	-0.00025	-0.0047	0.0025	-0.0038	-0.024
PARK7	Naive CD8	-0.019	-0.00077	0.012	-0.0039	0.012	-0.011	0.0064
PARP10	Naive CD8	-0.014	-0.0085	-0.019	0.018	-0.019	-0.0059	0.007
PARP11	Naive CD8	-0.017	0.017	-0.013	0.016	-0.0065	-0.0074	0.00076
PARP12	Naive CD8	-0.02	0.01	-0.016	0.016	-0.019	-0.0083	-0.0054
PARP14	Naive CD8	-0.016	0.014	-0.017	0.012	-0.014	-0.0014	0.0036
PARP15	Naive CD8	-0.0089	0.012	-0.016	0.00079	-0.0029	-0.0084	-0.0093
PARP2	Naive CD8	0.0033	0.0067	0.0078	0.0026	0.0046	0.0086	-0.015
PARP3	Naive CD8	-0.018	-0.001	-0.0092	0.00038	-0.0043	-0.0022	-0.0052
PARP4	Naive CD8	-0.0067	0.018	-0.014	-0.018	-0.011	0.0072	0.013
PARP8	Naive CD8	-0.017	0.016	-0.012	0.0022	0.0077	0.013	-0.0016
PARP9	Naive CD8	-0.022	0.011	-0.012	0.017	-0.015	-0.0062	0.00041
PARPBP	Naive CD8	-0.0023	0.0077	-0.0016	0.0003	0.00047	-0.006	-0.0019
PARS2	Naive CD8	0.0015	-0.00088	0.014	0.0079	-0.013	0.0065	0.0075
PARTICL	Naive CD8	0.0032	-0.004	-0.0029	0.0024	0.01	-0.0015	-0.0092
PARVB	Naive CD8	-0.0068	0.0072	-0.003	-0.0047	0.0044	0.0073	-0.005
PARVG	Naive CD8	0.0067	-0.011	-0.008	0.0033	0.0029	-0.0019	0.0068
PASK	Naive CD8	0.0046	-0.0054	-0.0011	-4.60E-05	-0.00015	-0.0073	0.0044
PATL1	Naive CD8	-0.0021	0.0055	-0.013	-0.0018	0.0061	-0.0098	0.0057
PATL2	Naive CD8	-0.0055	0.0073	-0.0081	-0.018	-0.0025	-0.0007	-0.0083
PAWR	Naive CD8	-0.0034	0.0036	-0.0013	0.013	0.01	0.00045	0.019
PAX6	Naive CD8	0.004	0.0043	0.0024	-0.0037	0.0027	-0.0021	0.0066
PAX8	Naive CD8	0.0017	0.0022	-0.0011	0.0079	-0.0094	-0.0044	-0.00047
PAX8-AS1	Naive CD8	0.0012	0.0034	0.0014	0.0019	-0.0072	0.00089	0.0027
PAXBP1	Naive CD8	0.014	0.0094	-0.0012	0.014	-0.0077	-0.013	-0.0044
PAXBP1-AS1	Naive CD8	0.017	0.00018	-0.0027	0.0099	-0.00027	-0.0043	-0.0043
PAXIP1	Naive CD8	0.0084	-0.003	-0.0037	-0.0025	0.0084	-0.0086	-0.0071
PAXIP1-AS1	Naive CD8	0.018	-0.0081	0.0096	0.0091	-0.005	0.0059	-0.013
PAXIP1-AS2	Naive CD8	0.013	0.0051	-0.0032	-0.0057	-0.0022	-0.0056	-0.0042
PBLD	Naive CD8	-0.0017	-0.0011	-0.0035	-0.0023	-0.0074	0.0066	0.002
PBX2	Naive CD8	0.0084	-0.0085	-0.012	0.0042	0.0022	-0.012	-0.004
PBX3	Naive CD8	0.0098	-0.0042	0.0095	-0.0061	0.0014	-0.0048	-0.0027
PBX4	Naive CD8	0.0078	-0.0083	-0.004	-0.0063	0.029	0.013	0.0037
PBXIP1	Naive CD8	-0.0013	-0.01	-0.014	-0.023	-0.0093	0.0026	-0.0039
PC	Naive CD8	0.0066	-0.011	-0.0018	0.0069	-0.013	0.0054	0.0065
PCAT19	Naive CD8	-0.015	0.004	0.00016	-0.00013	0.014	0.024	-0.014
PCBD1	Naive CD8	-0.0041	-0.0052	0.0054	-0.023	-0.014	-0.0019	-0.0047
PCBD2	Naive CD8	0.0076	0.0002	0.012	-0.0021	0.00063	-0.0024	-0.0028
PCBP1-AS1	Naive CD8	0.0084	0.016	-0.0059	-0.002	0.00043	0.0059	7.70E-05
PCBP3	Naive CD8	-0.0018	-0.0024	0.00036	0.014	-0.00049	-0.01	0.012
PCBP4	Naive CD8	-0.016	-0.0091	-0.0093	-0.017	0.00091	0.00075	-0.009
PCCA	Naive CD8	0.0089	0.0014	0.0071	-0.0032	7.40E-05	-0.004	0.0059
PCCB	Naive CD8	-0.0083	0.0018	0.0034	0.005	0.011	0.0037	0.014
PCDH12	Naive CD8	0.0061	-0.0019	-0.012	-0.003	-0.0052	-0.004	-0.00072
PCDH18	Naive CD8	-0.0056	0.00098	-0.00037	-0.0054	-0.017	0.015	-0.0025
PCED1A	Naive CD8	0.012	-0.023	-0.0019	0.00069	0.0024	-0.0064	-0.012
PCED1B	Naive CD8	-0.013	-0.0027	-0.0013	0.026	-0.00056	0.0044	-0.0095
PCED1B-AS1	Naive CD8	-0.0061	-0.0011	-0.0029	0.0061	0.017	0.00045	-0.012
PCGF1	Naive CD8	-0.012	0.0027	0.0074	-0.0013	-0.0036	0.0098	0.0021
PCGF3	Naive CD8	0.015	0.0089	-0.0036	0.012	0.0035	0.0037	-0.01
PCGF5	Naive CD8	-0.023	0.015	-0.008	0.0023	0.0059	0.0082	-0.004
PCGF6	Naive CD8	-0.0031	0.0067	0.0096	-0.0051	0.0062	-0.012	0.0085
PCK2	Naive CD8	-0.021	0.00078	-0.016	0.0083	-0.018	0.002	-0.006
PCM1	Naive CD8	0.0067	0.014	-0.0047	-0.0089	-0.00012	-0.006	-0.0027
PCNA	Naive CD8	-0.0091	0.0099	0.024	-0.0012	0.007	0.0085	0.0032
PCNT	Naive CD8	0.011	-0.0048	-0.011	0.013	0.0026	0.003	0.0099
PCNX	Naive CD8	-0.0053	0.015	-0.02	-0.017	0.011	0.012	-0.011
PCNXL2	Naive CD8	-0.0019	0.0091	-0.026	-0.017	-0.0037	-0.0093	-0.012
PCNXL3	Naive CD8	0.00051	-0.01	-0.032	-0.00095	0.00036	-0.0012	0.012
PCOLCE	Naive CD8	0.0062	-0.0078	-0.0014	-0.0022	0.016	0.0072	0.001
PCP2	Naive CD8	0.0076	-0.0092	-0.0035	0.0025	0.0029	-0.0039	-0.0011
PCSK1N	Naive CD8	-0.016	-0.014	-0.0082	0.0052	-0.02	0.0052	-0.016
PCSK4	Naive CD8	0.0019	-0.0098	-0.0079	0.019	-0.015	0.00022	0.0012
PCSK5	Naive CD8	0.018	-0.004	-0.00079	0.023	-0.0045	-0.0068	-0.0062
PCSK6	Naive CD8	0.011	-0.0027	0.00085	-0.0048	0.0048	0.0053	0.0026
PCTP	Naive CD8	0.0043	-0.0047	0.0023	0.0045	0.0024	-0.0054	0.016
PCYOX1	Naive CD8	0.01	0.0078	0.015	-0.025	-0.011	0.019	-0.0026
PCYOX1L	Naive CD8	0.012	-0.00089	-0.0012	0.0097	0.016	0.011	-0.0041
PCYT1A	Naive CD8	-0.01	0.0088	-0.013	-0.016	-0.0075	-0.0041	-0.0017
PDAP1	Naive CD8	-0.0091	-0.013	-0.01	-0.0018	0.019	-0.013	0.0017
PDCD10	Naive CD8	-0.02	0.011	0.017	0.0011	0.0028	-0.0055	0.0025
PDCD11	Naive CD8	-0.0029	0.0084	-0.021	0.0034	0.018	-0.00026	0.016
PDCD2L	Naive CD8	-0.01	-0.0064	0.0058	0.014	0.0019	-0.0012	-0.00068
PDCD4	Naive CD8	-0.019	0.0096	0.0045	0.0072	0.0056	-0.014	0.013
PDCD4-AS1	Naive CD8	0.02	-0.0053	0.0073	0.0072	0.012	-0.013	0.00069
PDCD6IPP2	Naive CD8	0.00095	-0.0013	-0.0014	0.0097	0.0019	0.009	-0.0097
PDCL3	Naive CD8	-0.018	0.0008	0.014	0.0059	0.0059	-0.0095	7.20E-05
PDCL3P4	Naive CD8	0.012	0.0034	-0.0022	0.0094	-0.0053	-0.0074	-0.012
PDDC1	Naive CD8	0.0049	-0.0086	-0.019	0.007	0.013	0.012	0.0034
PDE1B	Naive CD8	-0.0031	0.00071	-0.0025	0.0059	-0.0014	-0.0083	0.0019
PDE2A	Naive CD8	-0.009	0.00071	-0.0018	-0.0098	-0.017	0.0086	-0.012
PDE3B	Naive CD8	0.0096	0.0049	0.002	0.01	-0.015	-0.008	-0.0045
PDE4A	Naive CD8	-0.016	0.0011	-0.0085	-0.0089	-0.0042	-0.0084	0.0051
PDE4B	Naive CD8	-0.024	0.0063	-0.0065	0.0083	0.0019	-0.005	-0.00018
PDE4D	Naive CD8	-0.014	0.013	-0.015	0.0096	-0.01	0.0091	0.0085
PDE4DIP	Naive CD8	-0.0015	-0.0014	-0.0097	-0.0068	0.00074	-0.0034	-0.00051
PDE5A	Naive CD8	0.0027	0.015	-0.0044	-0.0029	0.012	0.016	-0.013
PDE6B	Naive CD8	0.0058	-0.015	-0.0019	0.015	0.0029	-0.016	-0.0077
PDE6C	Naive CD8	0.0079	0.0087	-0.0025	0.0022	0.011	-0.0033	-0.016
PDE6G	Naive CD8	-0.0023	-0.001	0.003	0.015	0.0092	0.0038	0.0024
PDE7A	Naive CD8	0.025	0.0022	0.008	0.0071	0.0029	-0.0096	0.0096
PDE7B	Naive CD8	0.0087	-0.00091	-0.0018	0.015	0.0028	-0.015	0.017
PDE8A	Naive CD8	-0.013	0.0056	-0.0072	-0.0089	-0.0064	0.028	-0.028
PDE9A	Naive CD8	-0.0051	-0.00053	-0.0034	0.02	-0.0051	-0.0072	-0.0023
PDF	Naive CD8	-0.0015	-0.018	-0.01	0.0099	0.00061	0.005	0.0042
PDGFB	Naive CD8	0.0022	-0.0054	0.0071	-0.032	-0.014	0.0082	-0.013
PDIA3	Naive CD8	-0.019	0.0088	-0.0026	-0.0071	0.0098	-0.008	0.0017
PDIA3P1	Naive CD8	-0.0069	0.0079	0.0047	0.0039	0.0097	-0.011	-0.00044
PDIA5	Naive CD8	-0.014	-0.0013	-0.0054	0.013	0.012	-0.0026	0.0068
PDIA6	Naive CD8	-0.019	-0.0011	0.0042	-0.018	0.0041	-0.001	0.012
PDIK1L	Naive CD8	0.012	0.014	0.013	0.0063	-0.019	0.018	0.0097
PDK1	Naive CD8	0.019	0.0049	-0.00029	0.02	-0.01	-0.0094	-0.015
PDK2	Naive CD8	0.0045	-0.015	0.0019	-0.014	-0.015	-0.014	-0.0055
PDK3	Naive CD8	0.0095	0.0065	-0.0032	-0.0099	0.002	0.0078	0.017
PDLIM2	Naive CD8	0.00054	-0.028	-0.00066	-3.50E-05	-0.015	0.012	0.013
PDLIM5	Naive CD8	0.005	0.0037	0.0088	-0.02	-0.0029	-0.0041	0.015
PDLIM7	Naive CD8	0.00067	-0.018	-0.00076	-0.0098	-0.015	-0.0044	-0.014
PDP1	Naive CD8	-0.0031	0.01	0.01	-0.012	-0.013	0.011	0.0072
PDP2	Naive CD8	-0.00052	0.0053	-0.0054	0.017	-0.014	0.012	0.0035
PDPR	Naive CD8	0.0071	0.011	-0.017	-0.00072	0.0084	-0.0054	0.0093
PDS5A	Naive CD8	-0.0072	0.021	-0.014	-0.01	0.01	0.0036	0.017
PDSS1	Naive CD8	-5.60E-05	0.0066	0.00029	0.017	0.023	0.02	0.0047
PDXDC1	Naive CD8	0.007	0.0022	-0.00099	-0.0079	-0.0022	0.008	0.0023
PDXDC2P	Naive CD8	0.012	0.0072	-0.0048	-0.0024	0.0072	0.00043	-0.013
PDXK	Naive CD8	-0.0015	-0.0035	-0.0071	-0.0039	0.00056	0.0079	0.011
PDXP	Naive CD8	-0.012	-0.013	0.0056	0.0087	-0.005	-0.0021	0.0098
PDZD11	Naive CD8	-0.013	0.00076	0.013	-0.005	-0.0019	-0.015	0.0075
PDZD2	Naive CD8	0.02	0.0028	0.0015	-0.00029	0.0035	-0.0018	-0.00045
PDZD7	Naive CD8	0.0084	-0.0075	-0.0019	-0.0027	-0.0076	0.0025	-0.0032
PDZD8	Naive CD8	0.0003	0.0065	-0.0056	-0.02	0.0089	-0.0038	0.0099
PDZK1	Naive CD8	0.00044	0.0064	-0.0056	8.60E-05	0.0021	-0.00028	0.0055
PDZK1P1	Naive CD8	0.0063	0.0083	-0.0086	0.0037	-0.0023	0.0024	0.0032
PEA15	Naive CD8	-0.014	0.0032	-0.0031	-0.0053	0.0059	-0.0025	-0.0082
PEAK1	Naive CD8	-0.0017	0.0099	-0.012	0.019	0.0083	-0.016	0.017
PECR	Naive CD8	-0.0031	0.0012	-0.0043	0.0069	0.0041	-0.011	0.00099
PEF1	Naive CD8	-0.022	-0.0016	0.0027	0.011	-0.0033	-0.0038	0.015
PELI1	Naive CD8	-0.0018	0.006	0.0051	0.013	-0.026	-0.014	0.011
PELI2	Naive CD8	0.0017	0.008	-0.0084	-0.0012	-0.011	0.00093	0.00072
PELI3	Naive CD8	0.0037	-0.012	-0.0031	-0.015	-0.017	0.0052	-0.014
PELO	Naive CD8	-0.009	-0.00083	0.011	0.0093	-0.0051	0.0074	0.02
PELP1	Naive CD8	0.0025	-0.008	-0.017	0.0062	0.0042	-0.0089	-0.00016
PEMT	Naive CD8	-0.0071	-0.018	0.0021	0.0064	-0.0029	0.00048	-0.0023
PER1	Naive CD8	0.0043	-0.013	-0.0087	-0.0088	0.016	-0.0012	-0.024
PER2	Naive CD8	0.0034	0.00096	-0.008	0.0021	0.0066	-0.0075	0.007
PER3	Naive CD8	0.0082	-0.0013	0.0022	-0.013	-0.0054	-0.014	-0.0037
PERP	Naive CD8	-0.016	0.0024	-0.0017	-0.023	-0.0076	-0.0008	-0.0028
PET100	Naive CD8	-0.011	-0.011	0.0089	0.0016	0.0064	-0.021	-0.0029
PET117	Naive CD8	-0.0011	-0.014	-0.00019	0.0085	-0.0015	-0.0028	-0.0029
PEX10	Naive CD8	0.00046	-0.017	-0.0038	0.0025	-0.004	0.0086	-0.00041
PEX11A	Naive CD8	0.01	0.0022	0.004	-0.0075	-0.0078	-0.0014	0.0082
PEX11G	Naive CD8	0.0094	-0.0088	-0.011	0.0089	0.0071	-0.005	-0.019
PEX12	Naive CD8	-0.00028	0.0026	0.0068	0.0092	-0.021	0.019	0.008
PEX14	Naive CD8	0.0059	-0.0077	-0.0084	0.0079	-0.00032	0.0092	-0.014
PEX16	Naive CD8	0.0024	-0.027	-0.0068	-0.0005	-0.0042	0.0076	-0.012
PEX26	Naive CD8	0.0057	-0.0069	-0.017	0.015	0.01	0.0006	0.0025
PEX5	Naive CD8	0.0073	-0.0026	-0.0097	-0.00067	0.0022	-0.0025	0.0075
PEX6	Naive CD8	0.0035	4.10E-05	-0.0017	0.00088	0.0035	-0.0064	0.0018
PEX7	Naive CD8	0.001	0.0027	0.0044	-0.0027	-0.0085	-0.0075	-0.0045
PFAS	Naive CD8	-0.0027	-0.0082	-0.021	0.017	-0.0031	0.016	0.016
PFDN1	Naive CD8	-0.017	-0.0026	0.018	-0.0029	0.01	-0.0015	-0.00015
PFDN2	Naive CD8	-0.017	-0.0091	0.015	0.0069	0.0041	-0.016	-0.0027
PFDN4	Naive CD8	-0.0089	2.00E-06	0.013	0.01	0.0077	-0.02	-0.014
PFDN5	Naive CD8	0.012	-0.011	0.017	-0.02	0.031	-0.0082	-0.0014
PFDN6	Naive CD8	-0.011	0.0072	-0.012	0.00033	0.013	-0.0069	0.0087
PFKFB1	Naive CD8	0.0019	0.0063	-0.0022	-0.0032	0.0052	0.0055	-0.00083
PFKFB2	Naive CD8	-0.016	0.012	-0.0076	0.011	0.022	0.024	0.0062
PFKFB3	Naive CD8	-0.0044	-0.0051	-0.0088	0.0075	-0.014	0.011	0.0058
PFKFB4	Naive CD8	-0.0055	-0.0018	-0.0046	-0.002	-0.015	0.005	-0.0028
PFKL	Naive CD8	-0.0011	-0.028	-0.0055	-0.0037	-0.0041	0.013	-0.00024
PFKM	Naive CD8	-0.0059	0.0058	-0.0058	0.0063	-0.0095	0.0082	-0.015
PFKP	Naive CD8	-0.023	-0.0018	-0.014	-0.0034	-0.0017	-0.0089	-0.002
PFN1	Naive CD8	-0.017	-0.021	0.0097	-0.0013	0.009	-0.0035	0.024
PFN1P2	Naive CD8	0.005	0.0052	0.00057	0.0043	0.00033	0.015	-0.01
PFN2	Naive CD8	0.017	-0.0058	0.0095	-0.017	0.0035	0.008	-0.0062
PGAM1	Naive CD8	-0.023	-0.0011	0.0048	-0.011	-0.0022	-0.00059	0.0072
PGAM2	Naive CD8	0.0095	-0.0031	-0.021	0.0081	0.0042	-0.0019	-0.0025
PGAM5	Naive CD8	-0.0098	-0.0059	-0.016	0.0029	-0.0064	-0.0026	0.025
PGAP1	Naive CD8	-0.019	0.014	-0.017	0.022	-0.01	-0.0092	-0.0093
PGAP2	Naive CD8	-0.003	-0.009	-0.0014	0.0063	0.011	-0.019	-0.0032
PGAP3	Naive CD8	0.0075	-0.015	-0.0055	-0.014	-0.00055	0.013	-0.013
PGBD1	Naive CD8	0.0092	-0.0015	0.0014	-0.011	0.0036	-0.0049	-0.0026
PGBD2	Naive CD8	0.0026	0.00076	0.013	-0.0045	-0.011	0.0038	0.0057
PGBD4	Naive CD8	0.0093	0.0036	-0.0027	0.0086	0.0053	0.0027	-0.011
PGGT1B	Naive CD8	-0.00082	0.009	-0.0012	0.0043	-0.0036	0.0049	-0.001
PGLS	Naive CD8	0.0015	-0.026	-0.0074	0.0087	-0.0026	0.014	0.0063
PGM1	Naive CD8	-0.0032	-0.0072	0.0052	-0.0044	0.017	0.018	0.019
PGM2	Naive CD8	-0.008	0.0067	0.0085	0.0091	0.014	0.0059	0.03
PGM2L1	Naive CD8	0.0025	0.0088	0.0017	-0.0031	-0.015	-0.0064	0.0012
PGM3	Naive CD8	0.0074	0.0078	0.0047	-0.011	-0.0096	-0.0053	-0.0043
PGM5P2	Naive CD8	0.0039	0.0079	-0.0074	0.0042	0.0071	-0.0074	-0.0097
PGP	Naive CD8	0.0055	-0.024	-0.0014	0.011	-0.0056	0.008	-0.00081
PGPEP1	Naive CD8	0.0017	-0.0026	-0.021	-0.00092	-0.0096	-0.012	0.0042
PGRMC1	Naive CD8	-0.012	0.0024	0.011	-0.0081	-0.0058	-0.00043	-0.011
PGRMC2	Naive CD8	-0.004	0.0038	0.013	-0.00073	0.0067	-0.0095	-0.014
PHACTR2	Naive CD8	-0.016	0.0092	-0.0055	-0.00084	0.0022	-0.008	0.015
PHACTR4	Naive CD8	0.0074	0.00039	-0.0028	-0.0089	0.0018	-0.017	-0.00038
PHB	Naive CD8	-0.023	-0.009	0.0063	0.0019	0.014	0.014	0.0073
PHC1	Naive CD8	0.014	-0.0006	-0.0057	-0.013	-0.012	-0.00096	0.0052
PHC2	Naive CD8	-0.014	-0.016	0.00062	-0.015	0.0078	0.0061	0.0053
PHF11	Naive CD8	-0.022	0.01	-0.005	0.014	-0.012	-0.014	-0.0095
PHF13	Naive CD8	0.01	0.0025	-0.0052	-0.0061	-0.018	0.0038	0.016
PHF14	Naive CD8	0.0085	0.0046	0.00025	0.013	0.022	-0.013	-0.0082
PHF19	Naive CD8	-0.0088	-0.0062	-0.012	0.0038	-0.016	-0.019	-0.00085
PHF2	Naive CD8	0.00099	-0.0069	-0.015	-0.0031	0.0047	-0.0012	-0.0042
PHF21A	Naive CD8	0.00025	0.0066	-0.014	-0.018	0.0029	-0.015	0.004
PHF23	Naive CD8	-0.0055	-0.0087	0.0076	0.0029	-0.011	0.00078	0.023
PHF5A	Naive CD8	-0.0083	0.0024	-0.0048	-0.0021	0.014	-0.0093	-0.0026
PHF6	Naive CD8	0.0026	0.014	0.0025	0.0013	0.0034	-0.0061	0.0019
PHF7	Naive CD8	0.0088	-0.0044	3.50E-05	-0.0038	-0.0067	0.00048	-0.013
PHF8	Naive CD8	0.0019	0.012	-0.021	-0.011	0.00041	-0.0099	0.0015
PHGDH	Naive CD8	0.0024	-0.0096	0.0084	0.024	-0.01	-0.0025	-1.10E-05
PHKA2	Naive CD8	0.012	-0.00058	-0.016	0.0007	0.0058	0.00078	0.00074
PHKG1	Naive CD8	0.0039	-0.00088	-0.013	0.0093	0.0055	0.0014	-0.011
PHLDA1	Naive CD8	-0.0032	0.0017	0.0016	-0.026	-0.0012	-0.0086	0.0012
PHLDB1	Naive CD8	0.0053	-0.0041	-0.0083	-0.0081	-0.015	-0.012	-0.016
PHLDB2	Naive CD8	0.00054	-0.0014	0.0013	-0.031	0.0049	0.015	-0.0057
PHLDB3	Naive CD8	0.014	-0.016	-0.011	0.0035	-0.0093	-0.01	-0.0092
PHLPP1	Naive CD8	0.013	-0.0083	0.0017	-0.017	-0.0042	-0.0011	-0.0068
PHLPP2	Naive CD8	0.014	0.0093	-0.01	-0.016	-0.011	0.003	-0.0031
PHOSPHO1	Naive CD8	0.0062	0.00047	-0.013	-0.0044	0.007	0.0029	0.018
PHOSPHO2	Naive CD8	0.013	0.013	0.0042	0.0044	0.002	-0.0018	-0.0036
PHPT1	Naive CD8	-0.021	-0.016	-0.0029	0.0058	0.0072	0.0063	0.0097
PHRF1	Naive CD8	0.0038	-0.018	-0.025	0.0019	-0.015	0.016	0.021
PHTF1	Naive CD8	-0.0087	0.0072	-0.006	-0.0095	-0.0021	-0.00086	0.0012
PHTF2	Naive CD8	-0.011	0.015	-0.0099	-0.0041	0.0028	0.011	-0.0071
PHYH	Naive CD8	0.00054	-0.0015	0.015	-0.0023	-0.0098	0.0043	-0.0094
PHYHD1	Naive CD8	0.008	-0.0059	0.0065	0.0085	-0.00044	0.0028	-0.0046
PI16	Naive CD8	-0.015	-0.0015	-0.0043	-0.0012	0.011	0.034	-0.019
PI4K2A	Naive CD8	0.00014	0.0029	0.00084	-0.015	-0.0082	-0.015	0.0066
PI4K2B	Naive CD8	-0.012	0.012	-0.0027	0.004	-0.012	0.0018	0.0033
PI4KA	Naive CD8	0.014	0.0027	-0.026	-0.0055	0.0026	9.70E-06	0.015
PI4KAP1	Naive CD8	0.0057	-0.0071	0.00037	0.00088	0.001	-0.0029	-0.0071
PI4KAP2	Naive CD8	0.018	-0.011	-0.006	-4.60E-06	0.0024	-0.007	-0.0079
PIAS3	Naive CD8	0.013	-0.0065	0.0072	-0.025	-0.0027	0.0086	-0.0078
PIAS4	Naive CD8	-0.0035	-0.018	-0.0055	-0.0016	-0.0044	-0.004	0.0035
PICALM	Naive CD8	-0.0063	0.015	-0.01	-0.012	0.013	0.003	0.019
PICK1	Naive CD8	0.0033	-0.015	-0.0091	0.002	0.011	0.0018	-0.0076
PIDD1	Naive CD8	0.011	-0.021	-0.017	0.006	-0.001	0.0075	-0.0032
PIEZO1	Naive CD8	-0.0083	-0.0073	-0.025	-0.026	0.0078	0.013	-0.0047
PIFO	Naive CD8	0.0017	0.0025	0.0061	0.006	-0.003	0.0033	0.0049
PIGA	Naive CD8	-0.0022	0.014	0.0088	0.0013	-0.0054	0.0052	-0.0025
PIGB	Naive CD8	-0.0032	0.006	0.012	0.0016	-0.0038	-0.0015	0.00073
PIGBOS1	Naive CD8	-0.0028	-0.017	0.013	-0.0079	0.0085	-0.024	-0.0099
PIGF	Naive CD8	-0.00036	0.012	0.0064	0.011	0.0015	0.00046	0.0049
PIGK	Naive CD8	0.0059	0.016	0.016	0.0063	0.0062	-0.00065	0.0074
PIGL	Naive CD8	0.014	0.0059	-0.013	0.011	0.015	0.0056	-0.013
PIGM	Naive CD8	0.016	0.00017	0.012	0.0086	-0.011	0.02	-0.0083
PIGN	Naive CD8	0.011	0.015	0.0094	-0.005	-0.0072	-0.0096	0.0031
PIGO	Naive CD8	0.017	0.00077	-0.016	-0.0022	0.0045	-0.0026	-0.0089
PIGP	Naive CD8	0.0039	0.0024	0.014	0.00028	0.0056	-0.0075	-0.0034
PIGQ	Naive CD8	0.0067	-0.023	-0.012	0.0071	-0.0055	0.013	-0.0039
PIGV	Naive CD8	-0.013	0.0076	0.0022	0.0064	0.01	0.034	-0.0011
PIGW	Naive CD8	-0.0099	0.0079	0.01	0.016	0.021	0.015	-0.0024
PIGX	Naive CD8	-0.012	0.00034	0.0078	-0.0055	-0.0064	-0.0035	0.011
PIK3AP1	Naive CD8	-0.0046	0.002	0.0015	-0.029	-0.0018	-0.0034	0.01
PIK3C2A	Naive CD8	0.0094	0.022	-0.014	-0.0031	-0.0046	0.0018	0.011
PIK3C2B	Naive CD8	0.0044	-0.00086	-0.02	-0.004	0.0061	0.0035	0.011
PIK3CA	Naive CD8	0.0066	0.018	-0.0012	-0.0076	-0.0099	0.0031	0.013
PIK3CB	Naive CD8	0.0069	0.016	-0.011	-0.014	-0.0037	-0.0055	0.00034
PIK3CD	Naive CD8	0.02	-0.011	-0.011	0.0094	-0.02	-0.0038	0.013
PIK3CD-AS1	Naive CD8	0.02	0.0014	-0.013	0.015	-0.0042	-0.0014	-0.005
PIK3CD-AS2	Naive CD8	0.017	0.007	-0.016	0.0036	-0.0037	-0.013	-0.00016
PIK3CG	Naive CD8	0.003	0.0062	-0.002	-0.012	-0.015	-0.0093	0.033
PIK3IP1	Naive CD8	0.0026	-0.0084	0.0051	0.014	0.027	0.019	-0.0065
PIK3IP1-AS1	Naive CD8	0.015	0.0028	0.00071	0.011	0.019	0.0019	-0.026
PIK3R1	Naive CD8	-0.0021	0.0084	-0.0078	-0.024	0.0087	0.011	0.0014
PIK3R2	Naive CD8	0.0016	-0.024	-0.0048	-0.0047	-0.016	0.0028	0.0059
PIK3R3	Naive CD8	-0.014	0.0066	-0.0082	0.013	0.015	0.0029	0.019
PIK3R6	Naive CD8	-0.0022	-0.0014	-0.0066	0.0047	0.013	0.00084	0.012
PIKFYVE	Naive CD8	0.0069	0.018	-0.026	-0.012	-0.0049	-0.0079	0.015
PILRA	Naive CD8	-0.0021	-0.0045	-0.0053	-0.00068	-0.011	-0.0069	-0.0087
PIM1	Naive CD8	-0.023	0.0028	-0.014	5.30E-05	0.0068	-0.0011	-0.011
PIM2	Naive CD8	-0.019	-0.0004	-0.0051	0.0056	-0.022	-0.014	-0.015
PIM3	Naive CD8	-0.012	-0.017	-0.0095	0.0057	-0.028	-0.0046	-0.00074
PIN1	Naive CD8	-0.0091	-0.029	-0.00022	0.005	-0.004	0.012	0.0068
PIN4	Naive CD8	-0.0077	0.0015	0.013	0.012	0.0097	-0.013	-0.0048
PIN4P1	Naive CD8	0.0099	0.0059	-0.0084	0.00028	0.0016	-4.60E-05	0.0042
PINK1	Naive CD8	0.0075	-0.015	0.0013	-0.0094	-0.0049	0.003	-0.003
PINK1-AS	Naive CD8	0.0083	0.0044	-0.01	-0.00053	-0.0031	-0.00033	-0.011
PINX1	Naive CD8	-0.0011	-0.01	0.014	-0.0017	0.0022	-0.0081	0.005
PIP4K2B	Naive CD8	-0.00069	0.0092	-0.027	-0.0091	-0.0073	-0.0024	0.0079
PIP5K1A	Naive CD8	0.00088	0.0096	-0.017	0.0064	0.0076	-0.01	0.006
PIP5K1C	Naive CD8	0.0036	-0.015	-0.022	-0.0023	-0.011	-0.011	0.0064
PIPOX	Naive CD8	-0.0068	0.0049	0.00068	0.008	-0.0015	-0.0056	-0.0089
PITPNA-AS1	Naive CD8	0.005	-0.014	0.012	0.00087	0.0089	-0.0068	0.0046
PITPNM1	Naive CD8	0.0013	-0.023	-0.022	-0.0098	-0.019	-0.0013	0.017
PITPNM2	Naive CD8	-0.004	-0.0059	-0.023	0.012	0.018	-0.0016	0.0035
PITRM1-AS1	Naive CD8	0.0017	0.0075	-0.013	-0.0055	0.01	-0.0054	0.00079
PIWIL2	Naive CD8	0.0012	0.0029	-0.0011	0.008	-0.0035	-8.00E-05	0.0035
PIWIL4	Naive CD8	-0.0015	0.0039	-0.0035	-0.0016	0.0021	-0.0068	0.0069
PJA1	Naive CD8	0.012	-0.005	0.013	-0.0085	-0.018	-0.0026	0.016
PKD1	Naive CD8	0.0094	-0.019	-0.028	0.0015	-0.0029	-0.0038	0.0037
PKD1L1	Naive CD8	0.00062	-0.00031	-0.012	0.00026	-0.0098	0.0019	0.0043
PKD1L3	Naive CD8	-0.0093	0.0065	-0.0085	0.0035	0.0058	0.016	-0.00097
PKD1P1	Naive CD8	0.0083	-0.016	-0.024	-0.00059	-0.0023	-0.0031	-0.0045
PKD1P6	Naive CD8	0.0097	-0.01	-0.023	-0.005	-0.0045	-0.0032	0.00047
PKD2	Naive CD8	-0.0063	0.0083	-0.0051	-0.01	-0.0079	0.015	-0.015
PKD2L2	Naive CD8	0.0064	0.0082	-0.01	0.004	0.0052	-0.00051	-0.019
PKI55	Naive CD8	0.0015	0.00011	-0.0058	-0.011	0.018	0.0013	0.01
PKIA	Naive CD8	0.012	-0.0022	0.013	0.014	-0.0056	-0.0083	-0.00031
PKIA-AS1	Naive CD8	0.0089	0.0037	-0.0022	0.0068	0.005	-0.0016	0.0018
PKIB	Naive CD8	-0.00093	0.003	0.0027	0.0071	-0.0011	-0.0051	0.0041
PKIG	Naive CD8	0.013	-0.0096	0.0079	0.02	-0.0031	-0.0068	0.0019
PKN1	Naive CD8	0.0015	-0.029	-0.01	0.0029	-0.0016	-0.00084	0.012
PKN3	Naive CD8	0.0031	-0.0058	-0.0066	-0.013	4.30E-05	-9.20E-05	-0.0057
PKNOX1	Naive CD8	0.0033	-0.003	0.0072	-0.0092	0.0095	0.002	0.012
PKP4	Naive CD8	0.0023	0.0011	0.0013	-0.016	0.0012	0.0067	-0.017
PLA2G12A	Naive CD8	0.0044	0.0094	-0.0073	0.014	0.019	0.012	-0.0091
PLA2G15	Naive CD8	-0.0078	-0.011	-0.0023	0.0028	-0.016	0.014	0.0073
PLA2G16	Naive CD8	-0.011	0.00044	-0.0034	-0.016	-0.012	0.0066	-0.001
PLA2G4B	Naive CD8	0.017	-0.0014	-0.017	-0.001	-0.0093	0.00039	0.00088
PLA2G4C	Naive CD8	-0.0094	0.0033	-0.0086	0.0046	-0.0091	-0.0011	-0.0026
PLA2G6	Naive CD8	0.0074	-0.0067	-0.02	0.011	0.0031	-0.0091	-0.0044
PLAC8	Naive CD8	-0.019	-8.70E-05	-0.0077	0.019	0.011	-0.018	-0.0023
PLAG1	Naive CD8	0.016	0.0086	0.004	0.008	-0.016	0.0073	-0.015
PLAGL1	Naive CD8	0.007	-0.0019	0.0053	-0.012	-0.0065	-0.0078	0.0092
PLAGL2	Naive CD8	-0.0035	0.00055	-0.017	0.0015	-0.012	0.0082	0.012
PLAUR	Naive CD8	-0.0055	-0.0021	0.0015	-0.015	-0.00023	0.00091	-0.0022
PLB1	Naive CD8	-0.0082	0.0046	-0.0075	0.0016	0.014	0.011	-0.011
PLBD1	Naive CD8	0.0067	0.0011	-0.00047	-0.0087	-0.0043	0.0062	-0.0061
PLBD2	Naive CD8	-0.0034	-0.011	-0.012	-0.0066	0.0045	0.0049	0.0066
PLCB1	Naive CD8	0.0046	0.0023	-0.0012	0.011	0.0095	-0.014	0.026
PLCB2	Naive CD8	0.011	-0.0028	-0.026	-0.0076	0.0075	-0.0024	0.011
PLCB3	Naive CD8	0.0037	-0.0018	-0.01	0.00036	-0.013	0.0043	-0.0021
PLCD1	Naive CD8	-0.0014	-0.0093	-0.0013	-0.017	-0.022	-0.0066	-0.018
PLCD4	Naive CD8	-0.0038	0.0029	-0.0099	-0.0032	0.00048	-0.0084	0.0012
PLCE1	Naive CD8	0.0082	0.0076	-0.0064	0.006	-0.0045	-0.0044	-0.0079
PLCG1	Naive CD8	-0.0023	0.0078	-0.031	-0.001	0.015	-0.0027	0.011
PLCG1-AS1	Naive CD8	0.015	0.0013	0.00018	0.0089	0.0093	-0.0078	-0.0065
PLCG2	Naive CD8	-0.01	0.0015	-0.0039	-0.031	-0.0046	0.00064	0.0092
PLCH2	Naive CD8	0.0013	-0.0015	-0.016	-0.013	-0.01	-0.0077	-0.01
PLCL1	Naive CD8	-0.00029	0.0048	-0.0052	0.012	-0.00053	-0.0029	-0.014
PLCL2	Naive CD8	-0.011	0.011	-0.002	-0.016	0.0058	-0.0028	-0.0044
PLCXD2	Naive CD8	0.012	0.008	-0.015	0.0067	0.0023	0.0084	0.016
PLCXD2-AS1	Naive CD8	0.0087	0.0038	-0.0072	0.011	0.00073	-8.30E-05	0.0027
PLD2	Naive CD8	-0.0021	-0.0025	-0.0097	-0.014	-0.0067	0.0075	-0.0046
PLD3	Naive CD8	-0.011	-0.024	-0.0022	-0.0028	-0.013	-0.0016	-0.0073
PLD6	Naive CD8	-0.015	0.004	-0.0097	0.00042	-0.0051	0.01	-0.03
PLEC	Naive CD8	0.0028	-0.015	-0.021	-0.0028	-0.00065	0.0027	0.01
PLEK	Naive CD8	-0.011	0.0019	-0.0025	-0.033	-0.0045	-0.0046	0.0044
PLEK2	Naive CD8	-0.0075	0.0013	-0.00067	-0.0097	-0.017	-0.0023	-0.016
PLEKHA1	Naive CD8	0.016	-0.00049	0.017	-0.012	0.003	0.015	-0.006
PLEKHA2	Naive CD8	-0.0088	0.0064	-0.0084	-0.0053	0.0091	-0.0032	-0.0095
PLEKHA3	Naive CD8	-0.0071	0.0061	0.02	-0.0057	-0.0013	-0.0074	-0.015
PLEKHA4	Naive CD8	-0.0025	-0.0096	7.60E-05	0.014	-0.009	0.0032	0.0042
PLEKHA5	Naive CD8	-0.00069	0.0017	0.0033	0.0046	0.027	0.0033	0.023
PLEKHA8	Naive CD8	0.0088	0.0066	-0.0086	-0.0097	0.0046	0.0064	0.012
PLEKHA8P1	Naive CD8	0.0002	0.0064	0.013	0.0076	0.0028	0.0027	0.01
PLEKHB1	Naive CD8	0.0034	-0.0097	0.014	-0.0053	-0.024	-0.0024	-0.031
PLEKHF1	Naive CD8	0.011	-0.019	0.0068	0.00015	-0.013	0.0024	0.031
PLEKHF2	Naive CD8	0.0011	0.0042	0.019	0.0097	0.017	-0.0066	0.0076
PLEKHG2	Naive CD8	0.012	-0.0063	-0.014	0.0045	0.00022	-0.012	0.017
PLEKHG3	Naive CD8	-0.013	0.0032	-0.0031	-0.026	0.009	0.0089	0.0035
PLEKHG4	Naive CD8	0.014	-0.015	-0.0075	0.017	-0.008	-0.00055	-0.0052
PLEKHG5	Naive CD8	0.0019	-0.0064	-0.011	-0.0042	-8.80E-05	0.0014	-0.0072
PLEKHG6	Naive CD8	0.014	-0.0021	-0.016	-0.00036	0.0027	-0.003	0.0039
PLEKHH2	Naive CD8	0.021	0.00033	0.0052	-0.01	-0.0038	-0.0012	-0.0099
PLEKHJ1	Naive CD8	-0.0091	-0.028	0.001	0.0014	0.0033	0.0028	0.002
PLEKHM1	Naive CD8	0.0025	-0.011	-0.028	-0.0034	0.00038	-0.013	0.0042
PLEKHM1P	Naive CD8	0.015	-0.0071	-0.026	0.0019	0.0044	-0.0098	-0.012
PLEKHM3	Naive CD8	0.018	0.011	-0.014	-0.0039	-0.0071	-0.0031	-0.00093
PLEKHO1	Naive CD8	-0.016	-0.013	-0.0038	-0.0026	0.0044	-0.0056	0.017
PLEKHO2	Naive CD8	-0.0088	-0.00071	-0.0063	-0.026	-0.025	0.01	0.019
PLGRKT	Naive CD8	-0.013	0.0021	0.013	0.0049	0.0031	-0.016	0.0039
PLIN2	Naive CD8	0.002	0.0032	0.018	-0.0013	0.0028	0.0016	0.0012
PLIN3	Naive CD8	-0.017	-0.013	-0.0033	0.0066	-0.013	-0.007	0.0059
PLIN4	Naive CD8	0.0081	-0.0015	-0.017	0.0036	-0.0048	0.002	-0.011
PLK1	Naive CD8	-0.00098	0.0013	-0.0094	-0.0023	-0.00081	-0.012	0.0055
PLK2	Naive CD8	-0.002	0.00074	-0.0023	-0.0034	0.032	0.006	-0.013
PLK3	Naive CD8	0.0044	-0.015	0.0014	0.0082	-0.016	0.017	-0.0095
PLK4	Naive CD8	0.0081	0.0025	0.0024	-0.0016	0.0039	-0.0033	0.011
PLLP	Naive CD8	0.016	-0.012	0.0094	0.0069	-0.013	0.0018	-0.013
PLN	Naive CD8	0.0075	0.01	-0.0052	0.00095	0.0064	-0.0077	-0.01
PLOD1	Naive CD8	0.0049	-0.0094	0.00028	-0.011	0.003	-0.005	0.018
PLOD3	Naive CD8	-0.00034	-0.0092	-0.01	-0.021	0.003	0.012	0.0022
PLP2	Naive CD8	-0.016	-0.007	0.0047	-0.019	-0.0091	0.0029	-0.022
PLS1	Naive CD8	0.02	-0.0058	0.011	-0.0094	0.0031	0.006	0.0024
PLSCR1	Naive CD8	-0.024	0.0093	-0.0088	0.017	-0.017	-0.0097	-0.0038
PLSCR2	Naive CD8	-0.0033	0.0052	-0.0025	0.012	-0.011	-0.0054	-0.0022
PLTP	Naive CD8	-0.016	0.0039	-0.006	0.0015	-0.012	-0.0013	-0.011
PLXDC1	Naive CD8	0.021	-0.004	0.004	0.0029	0.014	-0.0086	0.014
PLXNA1	Naive CD8	0.0049	-0.02	-0.0085	-0.0072	-0.0026	0.0044	0.0038
PLXNA2	Naive CD8	-0.002	-0.0011	-0.013	-0.0046	-0.0049	0.011	0.003
PLXNA3	Naive CD8	0.00098	-0.0061	-0.029	-0.0084	0.001	0.0035	-0.002
PLXNA4	Naive CD8	-0.019	0.0061	-0.012	0.0074	0.022	0.024	-0.002
PLXNB2	Naive CD8	-0.015	-0.0049	-0.016	0.012	-0.0047	0.0096	-0.0024
PLXNC1	Naive CD8	-0.015	0.011	-0.014	-0.008	-0.014	0.012	-0.0089
PM20D1	Naive CD8	0.0095	-0.002	0.0054	0.002	-0.011	-0.0011	-0.0063
PM20D2	Naive CD8	-0.01	0.013	-0.0063	-0.003	-0.015	0.0048	0.0024
PMAIP1	Naive CD8	-0.021	0.007	-0.0023	0.0062	-0.014	-0.014	-0.0028
PMEL	Naive CD8	0.013	0.011	-0.015	0.013	0.0044	0.0074	-0.0011
PMEPA1	Naive CD8	0.0028	-0.011	0.00027	0.0073	-0.0061	-0.0026	5.90E-05
PMF1	Naive CD8	-0.009	-0.013	-0.0052	0.0092	0.0047	-0.016	-0.0066
PMFBP1	Naive CD8	0.0045	0.007	-0.013	0.0085	0.0063	-0.0066	0.0077
PML	Naive CD8	-0.018	-0.005	-0.021	0.015	-0.0086	0.0023	0.0023
PMM1	Naive CD8	0.0071	-0.02	0.0037	-0.012	-0.0043	-0.0088	0.0027
PMM2	Naive CD8	-0.014	-0.0054	-0.0029	0.0084	0.0054	-0.0092	-0.0029
PMS2	Naive CD8	-0.0041	0.012	-0.0022	0.00023	-0.0053	0.0055	0.0098
PMS2CL	Naive CD8	0.0052	0.00087	-0.0054	0.0067	0.0034	0.0032	-0.00086
PMS2P3	Naive CD8	0.018	0.0025	-0.0016	0.014	0.0053	0.0058	-0.011
PMS2P4	Naive CD8	0.018	0.0046	0.0013	0.017	0.0064	0.0072	-0.012
PMS2P5	Naive CD8	0.0077	0.0071	0.0053	0.0093	0.011	-0.0012	-0.0022
PMS2P7	Naive CD8	0.0054	0.00051	-0.005	0.015	0.0045	0.013	-0.0078
PMS2P9	Naive CD8	0.011	0.0054	-0.0044	0.0011	0.0023	-0.012	0.0091
PMVK	Naive CD8	-0.018	-0.019	0.0031	0.0069	-0.0038	0.012	0.0055
PNKP	Naive CD8	0.0057	-0.017	-0.012	0.007	0.0082	0.01	-0.0052
PNLDC1	Naive CD8	0.0058	-0.0045	0.0016	0.005	0.0076	0.0015	0.012
PNMA1	Naive CD8	0.0079	-0.0033	0.0095	-0.02	-0.023	0.0066	-0.0079
PNMA2	Naive CD8	-0.015	0.0088	-0.0066	0.0084	-0.011	0.0035	-0.0071
PNMA3	Naive CD8	0.0066	0.0013	-0.004	-0.00091	0.0045	-0.0012	0.0028
PNMAL1	Naive CD8	4.90E-05	-0.0015	-0.0048	0.0063	0.0033	0.0014	0.0016
PNMAL2	Naive CD8	-0.011	0.00068	-0.011	0.011	-0.0033	-0.001	-0.014
PNN	Naive CD8	0.011	0.0051	0.016	0.012	0.011	-0.0099	-0.02
PNO1	Naive CD8	-0.017	0.0096	0.006	0.019	0.0058	-0.0063	-0.0093
PNP	Naive CD8	-0.015	0.0097	0.006	-0.0016	0.0057	0.012	0.013
PNPLA2	Naive CD8	0.0017	-0.028	-0.014	-0.00047	-0.00027	-0.016	-0.0076
PNPLA4	Naive CD8	-0.011	-0.0031	0.0077	0.0099	0.0078	-0.0042	0.0046
PNPLA6	Naive CD8	0.0044	-0.018	-0.024	-0.0028	-0.0015	0.015	-0.00029
PNPLA7	Naive CD8	0.01	-0.013	-0.0048	0.0072	-0.0072	-0.01	-0.0047
PNPO	Naive CD8	-0.0074	0.0014	0.0067	0.024	-0.0046	0.0035	0.016
PNPT1	Naive CD8	-0.018	0.014	-0.0026	0.02	-0.0087	-0.011	-8.80E-05
PNRC1	Naive CD8	-0.00011	-0.017	0.0068	-0.02	0.0037	-0.027	-0.013
POC1A	Naive CD8	-0.0006	0.001	-0.0036	0.0084	-0.0043	-0.0053	0.0045
POC1B	Naive CD8	-0.012	0.014	0.014	-0.0012	-0.0099	-0.016	0.0025
POC5	Naive CD8	-0.0039	0.0076	0.0085	0.0062	-0.0065	0.0054	-0.0059
PODXL	Naive CD8	-0.0015	0.0041	-0.013	-0.0059	0.012	0.0043	-0.0064
PODXL2	Naive CD8	-0.005	-0.008	-0.0057	0.013	-0.015	-0.0015	-0.0016
POFUT1	Naive CD8	0.0041	0.00045	-0.013	-0.0077	-0.0045	0.0082	0.022
POFUT2	Naive CD8	0.011	-0.0056	-0.012	0.002	-0.011	-0.018	-0.0077
POGZ	Naive CD8	0.011	0.011	-0.02	0.0045	0.0053	-0.0056	0.0019
POLA1	Naive CD8	0.0024	0.012	-0.0067	-0.01	0.0038	-0.002	0.013
POLA2	Naive CD8	0.0064	0.0061	-0.011	0.0022	0.00018	-0.0011	-0.005
POLD1	Naive CD8	0.0053	-0.023	-0.0033	0.0067	-0.0045	0.019	0.012
POLD3	Naive CD8	0.0043	0.0037	0.011	0.0084	-0.0022	-0.01	-0.00017
POLE	Naive CD8	0.0074	0.0041	-0.028	-0.015	0.0036	0.0027	0.0055
POLE2	Naive CD8	0.00052	0.0075	-0.0016	0.021	-0.0043	0.015	0.0039
POLE4	Naive CD8	-0.0088	-0.012	0.014	0.0001	0.014	-0.0087	-0.0064
POLG2	Naive CD8	0.013	0.0095	-0.0038	0.019	0.0016	0.014	-0.014
POLH	Naive CD8	-0.019	0.011	-0.016	0.0055	0.014	0.02	-0.011
POLI	Naive CD8	0.012	0.012	0.0019	0.0051	0.0039	0.0029	0.0031
POLL	Naive CD8	0.0082	-0.0088	-0.0055	0.0024	0.0018	-0.0019	-0.0042
POLM	Naive CD8	0.008	-0.017	-0.016	0.013	-0.0064	0.009	-0.016
POLN	Naive CD8	0.0036	0.007	-0.0058	-0.0039	0.0074	-0.0045	0.0052
POLQ	Naive CD8	0.0027	0.0057	-0.0054	0.0031	0.0045	-0.0062	0.0062
POLR1A	Naive CD8	0.0013	0.0087	-0.031	0.0035	0.0069	0.0052	0.0087
POLR1B	Naive CD8	-0.0085	0.016	-0.0081	0.014	0.00068	0.016	0.015
POLR1C	Naive CD8	-0.002	0.0062	0.013	0.024	-0.0034	0.028	-0.0013
POLR1D	Naive CD8	-0.0032	-0.0054	0.0041	-0.0021	0.012	-0.024	-0.00073
POLR1E	Naive CD8	-0.0044	0.0036	0.0011	0.0025	0.0027	-0.0065	-0.0033
POLR2A	Naive CD8	-0.0063	0.0013	-0.03	-0.0064	-0.0092	-0.0082	0.011
POLR2C	Naive CD8	-0.0081	-0.0013	0.0061	0.0062	0.025	0.0054	-0.0084
POLR2E	Naive CD8	-0.0087	-0.027	0.0045	0.0041	-0.0065	0.0083	0.012
POLR2I	Naive CD8	-0.0067	-0.024	0.0037	0.0011	-0.0058	-0.0039	-0.0011
POLR2J	Naive CD8	-0.01	-0.022	0.0039	0.0041	0.0046	-0.011	0.0057
POLR2J2	Naive CD8	0.0023	0.001	-0.0019	0.0098	0.0035	0.0015	-0.0018
POLR2J3	Naive CD8	0.0058	0.0013	-0.0024	0.0057	0.0041	-0.01	-0.015
POLR2J4	Naive CD8	0.013	-3.70E-05	-0.0045	0.0089	-3.90E-05	0.00057	-0.01
POLR2K	Naive CD8	-0.017	0.0084	0.015	0.0068	0.0021	-0.023	0.0029
POLR2L	Naive CD8	-0.013	-0.024	0.0017	0.0019	0.007	0.001	0.0075
POLR2M	Naive CD8	-0.0012	-0.01	-0.0086	0.008	-0.0057	0.0024	-0.00032
POLR3B	Naive CD8	0.01	0.0099	0.0019	0.0011	-0.0051	0.013	0.0097
POLR3D	Naive CD8	-0.014	-0.00054	-0.011	0.01	0.0019	-0.00047	-0.00093
POLR3F	Naive CD8	0.0034	0.01	0.013	0.0052	0.0035	0.0035	-0.013
POLR3G	Naive CD8	0.00052	0.007	0.00094	0.017	-0.004	0.0013	8.60E-05
POLR3H	Naive CD8	-0.0081	-0.009	-0.019	-1.30E-05	0.0043	-0.0069	0.01
POLR3K	Naive CD8	-0.0089	0.0009	0.014	0.0081	-0.01	0.0035	0.018
POLRMT	Naive CD8	0.0024	-0.024	-0.0087	0.0073	-0.0063	0.0052	0.0014
POM121L1P	Naive CD8	-0.0028	0.0032	-0.0013	-0.011	0.0014	0.00035	0.0034
POMC	Naive CD8	-0.0026	-0.009	0.00064	0.0099	-0.0045	0.0049	-0.0023
POMGNT2	Naive CD8	0.012	-0.0085	0.013	0.011	-0.0096	0.0024	0.018
POMK	Naive CD8	0.0043	0.0049	-0.015	0.0004	0.0022	-0.0006	0.017
POMP	Naive CD8	-0.024	0.00096	0.015	0.0042	0.012	-0.009	0.003
POMT1	Naive CD8	0.0025	-0.0092	-0.0018	-0.0028	-0.0049	-0.0095	0.0027
POMT2	Naive CD8	0.0074	0.0028	-0.011	-0.0065	-0.0011	0.002	0.007
POMZP3	Naive CD8	-0.00088	0.0023	-0.00069	0.0044	0.0041	-0.0055	-0.0019
PON2	Naive CD8	0.014	-0.00089	0.011	-0.013	-0.015	-0.011	-0.0041
POP1	Naive CD8	0.0078	0.0014	0.0018	0.0057	-0.00097	-0.0036	0.0027
POP7	Naive CD8	-0.005	-0.022	0.008	-0.0095	-0.0067	0.0022	-0.0046
POPDC2	Naive CD8	0.0042	0.00072	0.0057	-0.0033	0.0043	-0.002	-0.0029
POR	Naive CD8	0.0086	-0.019	0.00059	-0.0023	-0.015	-0.003	0.0041
PORCN	Naive CD8	-0.0088	-0.011	-0.005	-0.006	0.0031	-0.00059	-0.011
POT1	Naive CD8	0.0043	0.016	0.012	0.0045	-0.0052	-0.0014	0.0067
POT1-AS1	Naive CD8	0.012	-0.0014	0.004	-0.00067	-0.0078	0.00022	-0.011
POU2F2	Naive CD8	0.006	-0.013	-0.0099	-0.0038	-0.024	-0.021	-0.0089
POU5F1B	Naive CD8	0.0021	0.0081	-0.0072	0.0053	-0.0045	-0.013	-0.0064
POU5F1P4	Naive CD8	0.011	0.0037	-0.014	0.00037	0.00032	-0.0021	-0.00075
POU6F1	Naive CD8	0.0088	-0.0048	-0.0068	-0.012	-0.016	-0.0036	-0.03
PP2D1	Naive CD8	0.0026	0.013	-0.01	0.0015	0.0028	0.0014	-0.0033
PP7080	Naive CD8	0.00047	-0.018	0.00097	0.0046	0.00024	-0.004	-0.013
PPA1	Naive CD8	-0.015	0.0078	0.0097	-0.00081	0.02	0.0042	0.00051
PPA2	Naive CD8	-0.017	0.0048	0.013	6.60E-06	-0.0037	-0.004	-0.016
PPAN	Naive CD8	-0.0023	-0.0094	-0.013	0.014	0.0088	0.0021	0.0017
PPAP2A	Naive CD8	-0.017	-0.0034	-0.003	0.016	0.013	0.012	-0.01
PPAPDC1B	Naive CD8	-0.01	0.0066	-0.0042	-0.0054	-0.026	-0.0082	-0.028
PPAPDC2	Naive CD8	0.011	0.008	0.0036	0.003	0.005	0.039	-0.0076
PPARA	Naive CD8	0.0045	-0.0038	-0.012	-0.011	0.0034	-0.0054	0.001
PPARD	Naive CD8	0.0089	-0.0094	-0.018	0.0012	-0.005	0.0066	-0.0069
PPARGC1B	Naive CD8	-0.007	0.0025	-0.022	0.019	-0.00036	-0.01	-0.00057
PPAT	Naive CD8	-0.001	0.014	0.017	0.013	-0.014	0.0077	0.00076
PPBP	Naive CD8	0.00026	-0.00014	0.00061	-0.0076	0.0077	0.0011	0.00093
PPCDC	Naive CD8	-0.0011	-0.0073	0.0019	-0.0039	-0.00079	-0.0028	-0.00069
PPDPF	Naive CD8	-0.0064	-0.026	-0.0046	0.0025	-0.0025	-0.0073	-0.0049
PPFIA3	Naive CD8	0.0026	-0.0039	-0.0082	-0.0028	0.0069	0.002	0.0015
PPFIBP1	Naive CD8	0.0089	0.0037	-0.0094	0.015	0.0039	-0.00072	0.0065
PPFIBP2	Naive CD8	0.0077	-0.00035	0.0018	-0.0065	0.0019	-0.0053	0.0017
PPIB	Naive CD8	-0.015	-0.016	0.0008	-0.0036	0.013	-0.013	0.0045
PPID	Naive CD8	-0.0055	0.006	0.02	-0.00062	0.0023	-0.0032	0.00039
PPIEL	Naive CD8	0.0068	0.0079	-0.01	0.0047	-0.00065	0.0052	-0.0078
PPIF	Naive CD8	-0.014	-0.0011	0.00079	0.0068	-0.0039	-0.004	0.012
PPIL1	Naive CD8	-0.017	0.0085	0.0098	0.0027	0.0035	-0.0049	0.00037
PPIL4	Naive CD8	-0.0043	0.015	0.013	0.0037	-0.016	0.021	-9.30E-05
PPIL6	Naive CD8	0.0021	-0.0073	0.004	-0.0025	-0.00022	-0.0038	0.00063
PPIP5K1	Naive CD8	0.017	0.007	-0.0075	-0.012	-0.014	-0.003	-0.0086
PPL	Naive CD8	0.0075	-0.0016	-0.0086	-0.0018	-0.0059	-0.0055	-0.0085
PPM1A	Naive CD8	-0.002	0.0068	0.0019	-0.0082	0.014	-0.017	0.0021
PPM1D	Naive CD8	0.011	0.003	0.0088	-0.006	0.00044	-0.00041	0.011
PPM1F	Naive CD8	0.014	-0.013	-0.017	-0.014	-0.0046	0.0011	0.017
PPM1K	Naive CD8	-0.02	0.0093	-0.0049	0.021	-0.02	-0.0083	-0.016
PPM1L	Naive CD8	0.0071	0.0012	-0.0097	-0.0065	0.0093	0.011	0.0028
PPM1M	Naive CD8	0.017	-0.004	0.0045	-0.0023	0.014	0.00042	0.00043
PPM1N	Naive CD8	0.012	-0.011	-0.0015	0.00077	-0.0033	0.013	-0.021
PPP1CB	Naive CD8	-0.0088	0.015	0.0095	-0.0034	-0.00082	-0.0041	-0.0094
PPP1R10	Naive CD8	0.015	-0.0013	-0.0091	-0.015	0.0021	0.0082	0.023
PPP1R12B	Naive CD8	0.013	0.0081	-0.016	-0.0043	0.011	0.0013	-0.0087
PPP1R12C	Naive CD8	6.60E-05	-0.024	-0.01	0.0018	0.0022	-0.0036	-0.0064
PPP1R13B	Naive CD8	0.0062	-0.0034	-0.011	-0.012	-0.0012	-0.015	-0.0068
PPP1R13L	Naive CD8	0.012	-0.0074	-0.0031	0.005	0.0037	0.011	-0.0044
PPP1R14B	Naive CD8	-0.024	-0.01	-0.0034	0.012	0.0027	0.0043	0.0066
PPP1R15A	Naive CD8	-0.013	-0.0034	-0.0014	-0.022	0.01	-0.014	-0.019
PPP1R15B	Naive CD8	0.0042	0.007	-0.011	-0.012	-0.003	-0.015	-0.0043
PPP1R16A	Naive CD8	0.00052	-0.02	-0.0073	0.0045	-0.004	0.009	0.00061
PPP1R16B	Naive CD8	-0.0052	0.0057	-0.018	-0.024	0.002	0.0074	0.032
PPP1R18	Naive CD8	-0.022	-0.0089	-0.0046	0.0013	0.002	-0.012	0.017
PPP1R2	Naive CD8	0.013	-0.0019	0.018	0.00093	0.017	0.0027	-0.0087
PPP1R21	Naive CD8	-0.0062	0.015	-0.0072	0.011	0.0076	-0.013	-0.0035
PPP1R32	Naive CD8	0.0065	-0.0079	-0.0059	0.0036	-0.0045	-0.009	-0.00065
PPP1R35	Naive CD8	0.0012	-0.03	0.00076	0.01	-0.012	0.0089	-0.0068
PPP1R37	Naive CD8	0.0036	-0.019	-0.011	0.0079	-0.00012	0.001	5.20E-05
PPP1R3B	Naive CD8	0.0076	0.0077	0.00044	-0.0029	-0.011	0.012	0.018
PPP1R3D	Naive CD8	-0.001	-0.0054	-0.005	0.0065	-0.018	0.019	0.0009
PPP1R3E	Naive CD8	0.021	-0.0013	-0.0019	0.012	-0.001	-0.00052	-0.013
PPP1R3F	Naive CD8	0.015	-0.019	-0.00082	-0.0048	-0.0062	0.012	-0.00097
PPP1R8	Naive CD8	-0.0022	0.003	-0.0084	-0.005	0.0071	-0.0043	0.0045
PPP1R9B	Naive CD8	-0.0076	-0.0068	-0.0067	-0.0044	0.016	-0.00039	-0.011
PPP2CB	Naive CD8	0.0029	-0.0023	0.0043	-0.0023	0.0096	-0.01	-0.014
PPP2R2B	Naive CD8	0.0055	-0.0011	0.0093	-0.035	-0.0016	0.0044	-0.0023
PPP2R2D	Naive CD8	0.013	-0.012	0.014	-0.0087	0.0043	0.00031	-0.0047
PPP2R3A	Naive CD8	0.015	0.0044	0.00071	-0.0022	-0.0011	0.01	-0.013
PPP2R3C	Naive CD8	-0.014	0.011	0.014	-0.00027	0.0086	-0.011	-0.0047
PPP2R4	Naive CD8	-0.0045	-0.0072	-0.014	0.0098	0.0049	-0.014	-0.0099
PPP2R5B	Naive CD8	-0.011	-0.0067	-0.01	-0.0018	-0.0013	0.005	0.0015
PPP3CA	Naive CD8	-0.0016	0.0071	0.0056	-0.0069	0.011	0.0047	0.0077
PPP3CB	Naive CD8	-0.0074	0.0043	0.0045	-0.0038	0.012	-0.0092	-0.0065
PPP3CB-AS1	Naive CD8	0.006	0.016	0.0041	0.003	0.0033	0.0088	-0.019
PPP3R1	Naive CD8	-0.0076	0.014	-0.012	-0.0043	0.0045	-0.01	0.0052
PPP4R1	Naive CD8	-0.0019	0.0025	-0.0036	-0.019	-0.00068	0.0039	0.022
PPP4R1L	Naive CD8	-0.00045	0.0069	-0.0062	0.0087	-0.0069	-0.0069	-0.0016
PPP4R4	Naive CD8	0.0021	0.0058	-0.00032	-0.025	0.0068	0.024	-0.012
PPP6R1	Naive CD8	-0.0096	-0.015	-0.028	-0.0041	-0.0089	-0.0026	0.021
PPT2	Naive CD8	0.0036	-0.0015	0.0012	0.0066	0.021	-0.0044	0.0037
PPTC7	Naive CD8	0.0023	0.0059	-0.013	0.0019	0.0079	-0.0078	0.0086
PQLC1	Naive CD8	-0.00096	-0.023	-0.0073	0.0043	-0.0054	-0.0033	-0.00015
PQLC2	Naive CD8	0.0043	-0.0075	-0.0032	-0.0099	-0.0076	-0.0042	0.0063
PQLC3	Naive CD8	-0.015	0.0027	0.013	-0.018	-0.00075	0.00026	-0.00038
PRADC1	Naive CD8	-0.0075	-0.011	0.0057	-0.0038	0.0062	0.00013	0.0053
PRAF2	Naive CD8	-0.012	-0.019	0.00087	0.0043	0.0093	-0.00074	0.0043
PRAM1	Naive CD8	0.0085	-0.0092	0.0056	0.0025	0.0024	0.005	-0.0036
PRC1	Naive CD8	0.0048	0.0029	0.00076	-0.0034	-0.0045	-0.0022	-0.0076
PRCD	Naive CD8	5.70E-05	-0.0032	3.80E-05	-0.0099	0.013	0.03	-0.014
PRCP	Naive CD8	-0.0078	0.0059	0.011	0.0037	0.019	0.0045	0.014
PRDM1	Naive CD8	-0.019	0.0023	-0.0047	-0.026	0.011	0.022	-0.016
PRDM10	Naive CD8	0.0044	0.012	-0.0021	-0.0079	0.0045	0.022	0.011
PRDM11	Naive CD8	0.0069	-0.0053	-0.013	-0.012	-0.0038	-0.0075	0.0077
PRDM15	Naive CD8	0.01	-0.0039	-0.014	-0.0056	-0.0024	0.0057	-0.0015
PRDM5	Naive CD8	0.023	-0.003	0.0081	-0.00071	-0.0002	-0.002	0.0039
PRDM8	Naive CD8	-0.0026	-0.00032	-0.0036	-0.026	-0.019	0.012	-0.02
PRDX1	Naive CD8	-0.022	-0.00062	0.0065	-0.0032	0.0022	-0.015	0.0014
PRDX2	Naive CD8	-0.0052	-0.022	0.013	-0.014	0.0037	0.0068	0.0022
PRDX3	Naive CD8	-0.013	0.006	0.022	0.006	-0.0047	0.015	0.0084
PRDX4	Naive CD8	-0.025	0.0037	0.00017	0.0069	-0.0012	0.00075	-0.0086
PRDX5	Naive CD8	-0.019	-0.016	0.0032	0.0045	0.0024	-0.01	0.0079
PRDX6	Naive CD8	-0.0028	-0.0063	0.012	-0.011	0.018	-0.0072	-0.0087
PRELID1	Naive CD8	-0.015	-0.021	0.0047	0.0092	-0.007	0.0026	0.0084
PREPL	Naive CD8	0.011	0.018	0.005	-0.008	-0.013	0.0017	0.0023
PREX1	Naive CD8	-0.019	0.0015	-0.026	-0.014	-0.0018	0.0056	-0.00053
PRF1	Naive CD8	-0.0036	-0.012	-0.0012	-0.015	-0.0071	0.015	0.03
PRICKLE3	Naive CD8	-0.0092	-0.012	-0.006	0.015	-0.014	0.002	0.0061
PRICKLE4	Naive CD8	0.0078	-0.0017	-0.00071	0.0026	0.007	0.017	-0.0018
PRIM2	Naive CD8	-0.0014	0.0085	-0.0022	-0.0033	0.012	-0.0091	0.0049
PRIMPOL	Naive CD8	-0.0072	0.0089	0.003	-0.0019	-0.01	-0.0023	-0.0042
PRKAA1	Naive CD8	-0.003	0.026	0.0013	-0.002	-0.008	0.014	0.01
PRKAB2	Naive CD8	0.017	0.012	-0.0033	-0.0026	-0.0039	0.0025	0.0031
PRKACA	Naive CD8	0.0084	-0.0019	-0.0076	0.014	0.0098	-0.013	-0.011
PRKAG1	Naive CD8	-0.018	0.0099	0.0042	0.0071	0.012	-0.0053	0.0053
PRKAG2-AS1	Naive CD8	-0.0092	0.00026	0.0033	0.0016	0.0086	-0.0054	-0.016
PRKAR1B	Naive CD8	0.0062	-0.013	-0.0015	0.026	0.0081	-0.004	-0.0053
PRKAR2A	Naive CD8	-0.0063	0.006	-0.014	-0.0067	-0.00016	-0.009	-0.015
PRKAR2A-AS1	Naive CD8	0.0073	0.00055	-0.00076	-0.0079	0.0012	0.00058	-0.0061
PRKAR2B	Naive CD8	0.0052	-0.0011	0.0024	0.00016	-0.00098	-0.0072	0.011
PRKCA	Naive CD8	0.0068	-0.0029	-0.0012	0.0048	0.0099	0.017	-0.015
PRKCA-AS1	Naive CD8	0.0085	0.0079	-0.0082	-5.40E-05	0.0074	-0.0087	-0.0078
PRKCB	Naive CD8	0.0012	-0.00023	0.0068	-0.023	0.018	0.018	0.00053
PRKCD	Naive CD8	-0.0083	-0.0039	-0.0029	-0.025	-0.0054	-0.0028	0.0024
PRKCE	Naive CD8	-0.01	-0.0044	-0.018	0.0012	-0.0016	-0.011	-0.0057
PRKCQ-AS1	Naive CD8	-8.80E-05	0.0024	0.007	0.0072	0.018	0.034	-0.033
PRKCSH	Naive CD8	-0.0051	-0.015	-0.0094	-0.015	0.018	0.001	0.0027
PRKCZ	Naive CD8	-0.0018	-0.0085	-0.0018	-0.015	0.017	0.011	0.0067
PRKD2	Naive CD8	-0.0067	-0.015	-0.021	0.0069	-0.016	-0.0089	0.011
PRKD3	Naive CD8	0.015	0.016	0.0047	-9.80E-05	-0.0094	0.009	0.008
PRKDC	Naive CD8	0.0033	0.012	-0.029	-0.0078	0.016	0.0012	0.019
PRKG2	Naive CD8	-0.00044	0.006	-0.0027	0.00059	0.0022	0.0049	-0.022
PRKRIP1	Naive CD8	0.0056	-0.01	-0.0064	0.00058	-0.0052	0.012	-0.0046
PRKRIR	Naive CD8	-0.00019	0.004	0.016	-0.013	0.00029	-0.011	-0.0081
PRKX	Naive CD8	-0.021	0.00019	-0.0046	0.005	0.0022	0.0084	-0.0055
PRKXP1	Naive CD8	0.0019	0.002	-0.012	0.005	0.0046	-0.009	-0.0081
PRMT1	Naive CD8	-0.0096	-0.017	0.015	0.0064	0.00087	0.0002	-0.0012
PRMT2	Naive CD8	0.0067	-0.0084	0.0086	0.013	0.0089	0.0092	0.011
PRMT3	Naive CD8	0.0017	0.011	0.012	0.013	-0.0036	0.017	0.0047
PRMT5	Naive CD8	-0.018	0.0056	0.0057	0.013	0.009	0.011	-0.00097
PRMT6	Naive CD8	0.013	-0.0029	0.013	0.013	-0.0054	0.022	0.011
PRMT9	Naive CD8	0.0028	0.013	0.0054	0.0098	-0.0082	0.0072	0.011
PRNCR1	Naive CD8	0.0036	0.0025	-0.014	0.0031	0.003	-0.011	-0.011
PRNP	Naive CD8	-0.008	0.004	0.011	-0.03	-0.018	-0.0044	-0.017
PROCA1	Naive CD8	-0.0063	-0.0096	-0.00044	-0.0088	-0.0036	-0.015	0.0019
PROCR	Naive CD8	-0.016	0.0024	-0.0046	0.013	-0.0086	0.0091	-0.017
PRORSD1P	Naive CD8	0.014	0.0068	-0.0014	0.014	-0.00024	0.017	-0.0088
PROSER1	Naive CD8	-0.014	0.011	-0.0081	-0.0053	-0.011	0.0022	0.014
PROSER2	Naive CD8	-0.016	0.0031	-0.0048	-0.00078	-0.0068	0.01	-0.0088
PROSER3	Naive CD8	0.01	-0.0059	-0.0063	0.0087	0.0065	0.0041	-0.014
PROX2	Naive CD8	0.011	0.0024	-0.013	-0.002	-0.00023	0.007	-0.0095
PRPF19	Naive CD8	0.0029	-0.0089	-0.018	-0.0076	-0.0056	-0.016	0.0035
PRPF40B	Naive CD8	0.0094	-0.0086	-0.0035	-0.0045	-0.0081	-0.0034	0.0003
PRPF4B	Naive CD8	0.0077	0.013	-0.00094	-0.0011	0.0081	-0.0097	-0.0027
PRPF8	Naive CD8	0.0075	0.0095	-0.024	-0.022	-0.0054	0.0023	0.023
PRPH2	Naive CD8	0.0054	0.0025	-0.0038	0.011	0.00099	0.0078	-0.0023
PRPS1	Naive CD8	-0.013	0.00031	-0.0026	-0.003	0.016	-0.019	-0.005
PRPS2	Naive CD8	-0.021	0.0083	7.10E-05	0.012	-0.012	-0.012	-0.0019
PRPSAP1	Naive CD8	1.10E-06	0.0036	0.0034	-0.016	0.013	-0.0088	-0.0043
PRR11	Naive CD8	-0.0031	0.00084	0.0024	-0.012	0.0038	-0.006	0.0078
PRR12	Naive CD8	0.0022	-0.012	-0.016	0.0078	0.01	-0.01	-0.0085
PRR13	Naive CD8	-0.023	-0.0028	0.016	-0.00092	-0.0067	-0.019	-0.0055
PRR14	Naive CD8	-0.0086	-0.022	0.00098	0.0019	0.00071	-0.008	-0.004
PRR14L	Naive CD8	-0.0031	0.013	-0.019	-0.0058	0.014	1.40E-08	0.0053
PRR15L	Naive CD8	0.0098	0.0026	-0.012	0.0096	0.0034	-0.0035	-0.0034
PRR22	Naive CD8	-0.0012	-0.0067	-0.0071	0.015	-0.012	0.00087	-0.0033
PRR29	Naive CD8	0.0024	-0.0027	-0.0043	-0.00051	0.0024	0.0031	-0.0057
PRR3	Naive CD8	0.0099	0.007	0.0046	0.0062	-0.0068	0.0048	-0.0045
PRR34	Naive CD8	-0.0099	-0.0015	-0.0034	-0.002	-0.0035	0.0055	-0.0067
PRR34-AS1	Naive CD8	-0.014	0.0059	-0.011	0.0069	0.0028	-0.00083	-0.013
PRR5	Naive CD8	-0.0041	-0.02	-0.0058	0.011	-0.0035	0.0038	-0.0018
PRR7	Naive CD8	-0.002	-0.019	-0.014	0.0086	-0.0016	0.014	0.0033
PRR7-AS1	Naive CD8	0.0097	0.002	-0.0076	0.008	-0.0013	0.017	-0.0049
PRRC2A	Naive CD8	-0.0054	-0.0098	-0.025	0.0064	0.0069	-0.0072	0.00035
PRRC2B	Naive CD8	0.0097	-0.0027	-0.032	0.0027	0.01	-0.0075	0.021
PRRT1	Naive CD8	0.011	-0.011	0.0036	0.0033	-0.013	0.0038	-0.011
PRRT2	Naive CD8	0.019	-0.0081	0.0032	-0.0039	0.0065	0.0044	0.0021
PRRT3	Naive CD8	0.0076	-0.014	-0.014	0.0043	-0.012	0.0012	-0.019
PRRT3-AS1	Naive CD8	0.0048	0.0071	-0.0072	0.0045	0.0005	0.00042	-0.002
PRSS21	Naive CD8	-0.0027	-0.0043	-0.00017	0.0039	-0.0052	-0.00047	0.00021
PRSS36	Naive CD8	-0.001	-0.0059	-0.0017	-0.0001	0.00034	0.0023	0.0002
PRSS53	Naive CD8	0.0006	-0.012	-0.0057	-0.00047	-0.0013	-0.0062	0.0087
PRTFDC1	Naive CD8	-0.00045	0.00067	0.0046	0.0078	-0.01	-0.019	-0.0017
PRX	Naive CD8	0.006	-0.006	-0.01	0.0035	0.0015	-0.0015	0.0046
PSAT1	Naive CD8	-0.016	0.0069	0.0071	0.011	-0.011	-0.0017	0.0079
PSD	Naive CD8	-0.0012	-0.0073	-0.013	0.014	-0.007	-0.0089	-0.0047
PSD3	Naive CD8	-0.017	0.0074	-0.0067	0.014	-0.0089	-0.006	-0.0029
PSD4	Naive CD8	0.0004	-0.0033	-0.022	-0.0018	0.0071	-0.0094	0.018
PSEN2	Naive CD8	-0.019	0.0018	-0.011	-0.008	-0.0063	0.0093	-0.0051
PSENEN	Naive CD8	-0.019	-0.0067	0.0072	-0.0066	0.0046	-0.01	0.00074
PSKH1	Naive CD8	0.0054	-0.005	-0.016	-0.0071	0.0021	0.0028	0.015
PSMA3-AS1	Naive CD8	0.015	0.0075	0.0063	0.014	0.018	-0.01	-0.022
PSMA6	Naive CD8	-0.024	0.0077	0.0079	0.011	0.0047	-0.011	0.003
PSMA8	Naive CD8	-0.0042	0.0047	-0.0011	0.0078	-0.003	-0.0038	0.0062
PSMB10	Naive CD8	-0.017	-0.026	-0.0042	0.0044	-0.015	0.0034	0.0046
PSMB3	Naive CD8	-0.019	-0.0099	0.0077	-0.0032	-0.0009	-0.011	0.014
PSMB4	Naive CD8	-0.0095	-0.0088	0.0034	-0.0086	0.0036	-0.0075	-0.0058
PSMB8	Naive CD8	-0.024	0.0039	-0.0025	0.0097	0.001	-0.0039	0.006
PSMB8-AS1	Naive CD8	0.0033	0.0013	0.026	-0.008	0.016	0.0053	-0.0038
PSMB9	Naive CD8	-0.022	-0.0016	-0.00031	0.0022	-0.0031	-0.0062	0.0041
PSMC3IP	Naive CD8	0.0089	0.0058	-0.011	0.015	-0.0029	0.0082	-0.0084
PSMD14	Naive CD8	-0.018	0.0039	0.019	-0.005	0.011	-0.0093	0.01
PSMD5-AS1	Naive CD8	-0.0033	0.00084	-0.0012	-0.0092	0.0024	0.0047	-0.0097
PSMD6-AS2	Naive CD8	0.014	0.011	-0.012	0.008	0.0074	0.0059	-0.019
PSME1	Naive CD8	-0.024	-0.0003	0.00045	-0.0032	0.0064	-0.009	0.006
PSME2	Naive CD8	-0.026	0.0049	-0.0012	0.0093	6.90E-05	-0.0036	-0.00017
PSME4	Naive CD8	0.0089	0.0074	-0.0046	-0.00041	0.016	-0.02	0.0048
PSMG1	Naive CD8	-0.0042	0.0028	0.007	-0.0054	-0.0085	-0.011	-0.0062
PSMG3	Naive CD8	0.00047	-0.023	0.0081	-0.0028	0.0085	-0.00026	0.0045
PSMG3-AS1	Naive CD8	0.013	-0.0049	-0.0089	0.0013	-0.013	-0.00029	0.0028
PSMG4	Naive CD8	-0.012	-0.011	-0.0021	0.014	0.011	-0.0091	-0.0045
PSPH	Naive CD8	0.0021	-0.0041	-5.70E-05	0.0065	0.0013	-0.0013	0.017
PSTK	Naive CD8	0.0062	-0.0022	0.017	-0.011	0.0047	0.0011	-0.0092
PSTPIP1	Naive CD8	0.006	-0.019	-0.0028	-0.025	0.00026	0.0078	0.0079
PSTPIP2	Naive CD8	0.0021	-0.0025	0.0045	-0.007	-0.011	-0.00044	-0.0087
PTAFR	Naive CD8	-0.0018	-0.0047	0.0061	-0.008	-0.0028	-0.0033	-0.0033
PTAR1	Naive CD8	0.0085	0.015	-0.011	-0.0026	0.0066	-0.002	0.0061
PTBP2	Naive CD8	0.0088	0.01	0.0035	0.0073	0.005	0.007	0.0043
PTBP3	Naive CD8	0.00021	0.018	-0.016	-0.018	0.0061	-0.0095	0.024
PTCD2	Naive CD8	0.0042	0.005	-0.0018	0.016	0.0069	-0.0033	-0.004
PTCH1	Naive CD8	0.012	-0.0024	-0.014	-0.0068	0.0051	0.0083	-0.0069
PTCH2	Naive CD8	0.0023	-0.0024	-0.011	0.0063	0.0031	0.0029	-0.0097
PTCHD2	Naive CD8	-0.0092	0.0017	-0.0079	0.0056	-0.0037	-0.00099	-0.0056
PTDSS2	Naive CD8	0.0041	-0.016	-0.012	-0.0021	-0.0025	0.018	0.0067
PTER	Naive CD8	-5.50E-05	0.011	0.01	-0.0025	-0.014	-0.0036	-0.0096
PTGDR	Naive CD8	-0.015	0.0018	-0.0021	-0.02	0.012	0.016	-0.0043
PTGDS	Naive CD8	-0.013	-0.00052	-0.0035	-0.013	0.02	0.025	-0.0051
PTGER2	Naive CD8	-0.024	0.0021	-0.0054	-0.0065	0.0063	0.015	-0.014
PTGER4	Naive CD8	-0.0098	-0.0029	-0.00033	0.0081	0.012	0.0086	0.022
PTGES2	Naive CD8	0.0072	-0.018	-0.015	0.021	-0.0064	0.017	-0.00026
PTGFRN	Naive CD8	0.013	0.0016	0.009	0.0062	-0.008	0.0014	-0.0026
PTGIR	Naive CD8	-0.012	-0.0021	-0.0069	0.026	0.0016	-0.0052	-0.0029
PTGR2	Naive CD8	0.0052	0.0075	0.0092	0.019	-0.0055	0.00034	-0.0098
PTK2	Naive CD8	-0.012	0.0064	-0.0086	0.0041	-0.019	0.0032	-0.02
PTK2B	Naive CD8	0.015	-0.006	-0.016	-0.0016	0.0028	-0.0063	0.029
PTK7	Naive CD8	0.0043	0.00011	-0.0051	0.013	0.00015	-0.011	0.0037
PTOV1	Naive CD8	0.0079	-0.027	0.00078	-0.0066	-0.0009	0.0017	-0.0019
PTOV1-AS1	Naive CD8	-0.0068	0.0021	-0.0081	-0.0055	0.0075	-0.011	-0.0012
PTOV1-AS2	Naive CD8	0.0073	-0.0065	-0.0077	-0.0027	0.0069	-0.0039	-0.0063
PTP4A1	Naive CD8	-0.013	0.016	0.009	-0.0082	-0.0065	-0.012	-0.0052
PTP4A3	Naive CD8	-0.017	-0.006	-0.011	-0.0081	-0.0028	0.026	-0.013
PTPDC1	Naive CD8	0.018	2.70E-05	0.00084	-0.0041	-0.0025	0.0033	-0.003
PTPN12	Naive CD8	0.011	0.0011	0.004	0.0024	0.019	-0.0067	0.014
PTPN18	Naive CD8	-0.0033	0.0032	-0.0058	-0.025	0.0055	0.00056	-0.0041
PTPN20	Naive CD8	0.0017	0.0051	0.0092	0.00082	-0.0071	0.0041	-0.0075
PTPN22	Naive CD8	-0.015	0.014	0.0026	-0.0068	-0.013	-0.0087	0.013
PTPN23	Naive CD8	0.00011	-0.0075	-0.025	0.0017	0.0073	-0.0064	-0.0011
PTPN4	Naive CD8	-0.017	0.014	-0.011	-0.0027	0.0055	0.0022	-0.0047
PTPN7	Naive CD8	-0.011	-0.0044	0.0049	-0.016	-0.0086	0.016	0.012
PTPN9	Naive CD8	-0.011	0.0045	-0.0094	-0.015	0.0081	0.0071	0.016
PTPRCAP	Naive CD8	-0.0097	-0.03	-0.0075	0.0044	-0.013	0.0056	0.016
PTPRE	Naive CD8	0.001	0.002	0.0081	-0.016	0.0028	0.014	0.017
PTPRJ	Naive CD8	-0.015	0.0042	-0.015	-0.0039	0.008	-0.0092	0.0081
PTPRK	Naive CD8	0.024	-0.00099	0.0083	0.012	0.00017	-0.0079	0.0052
PTPRM	Naive CD8	-0.0071	0.0041	-0.0038	-0.0026	0.0079	0.00063	0.0027
PTPRN2	Naive CD8	-0.0053	0.0017	0.00083	-0.0081	-0.011	0.0019	-0.011
PTPRO	Naive CD8	-0.0082	0.0068	-0.0033	0.017	0.0046	0.011	-0.013
PTPRS	Naive CD8	0.01	-0.0035	-0.0027	0.0025	0.00058	-0.0058	-0.0029
PTRH1	Naive CD8	-0.011	-0.016	-0.0066	-0.0026	-0.0033	0.027	0.0039
PTRH2	Naive CD8	-0.013	0.00028	0.007	0.013	-0.0055	-0.0087	-0.0093
PTRHD1	Naive CD8	0.002	-0.013	0.016	-0.012	0.016	-0.0094	0.016
PTS	Naive CD8	0.0027	0.0034	0.0091	-0.0018	0.0027	0.0019	-0.004
PTTG1	Naive CD8	-0.0033	-0.0018	0.0071	-0.014	-0.013	-0.021	0.0049
PURA	Naive CD8	0.00057	-0.017	0.001	0.0032	0.0027	0.0051	-0.014
PURB	Naive CD8	0.001	0.0032	-0.0081	-0.0045	0.0081	-0.024	-0.0069
PUS1	Naive CD8	-0.0046	-0.018	-0.014	0.0076	7.80E-06	0.0015	-0.0041
PUS10	Naive CD8	0.0037	0.021	-0.004	0.007	-0.015	-0.0097	0.0074
PUS3	Naive CD8	-0.0062	0.0059	0.01	0.0086	0.0057	0.0027	0.0069
PUS7	Naive CD8	-0.0078	0.0081	0.0047	0.0041	0.00094	0.011	0.0097
PUSL1	Naive CD8	-0.00036	-0.023	-0.004	0.00022	-0.00055	0.0065	0.011
PVR	Naive CD8	-0.0069	0.0013	-0.0093	-0.0094	-0.00034	0.024	-0.025
PVRIG	Naive CD8	-0.012	-0.015	-0.0017	0.011	-0.024	-0.0067	0.013
PVRL3	Naive CD8	-0.0081	0.0003	0.0011	-0.012	0.003	0.0045	-0.0041
PVT1	Naive CD8	-0.013	0.0038	-0.0031	0.00036	0.0072	-0.017	-0.011
PWAR5	Naive CD8	0.011	0.011	-0.0092	-0.0091	0.0079	-0.0022	-0.0014
PWARSN	Naive CD8	0.017	0.0053	-0.003	0.015	0.0042	-0.0067	-0.02
PWP2	Naive CD8	-0.0018	-0.0058	-0.0049	0.011	-0.017	0.00034	0.016
PWWP2B	Naive CD8	-0.0093	-0.013	-0.0052	0.0042	-0.0083	0.012	0.0048
PXDN	Naive CD8	-0.0032	4.60E-05	-0.0023	0.0089	0.014	0.011	0.021
PXMP2	Naive CD8	0.0016	-0.012	0.0058	-0.0046	0.014	0.0036	0.014
PXMP4	Naive CD8	0.0086	-0.0037	0.0042	-0.0043	0.005	0.0091	5.00E-05
PXN	Naive CD8	-0.013	-0.0083	-0.0057	-0.0073	0.027	0.027	0.0011
PXN-AS1	Naive CD8	0.0028	-0.0015	-0.0026	0.0044	-0.002	-0.0039	-0.011
PXYLP1	Naive CD8	0.0058	-0.00021	0.013	0.014	0.017	0.016	0.008
PYCARD	Naive CD8	-0.021	-0.0094	-0.00091	-0.0042	0.0046	-0.0035	-0.00027
PYCARD-AS1	Naive CD8	-0.0011	-0.00023	-0.0022	0.0083	0.0018	-0.003	0.0076
PYCR1	Naive CD8	-0.015	-0.0039	-0.0067	0.029	0.0054	-0.0049	0.013
PYCRL	Naive CD8	0.0042	-0.016	-0.0023	0.016	-0.0015	0.0067	0.00045
PYGB	Naive CD8	0.013	-0.012	-0.0032	0.016	-0.027	-0.0063	0.0096
PYGM	Naive CD8	0.011	-0.0062	0.002	0.0042	0.0097	0.002	-0.013
PYHIN1	Naive CD8	-0.008	0.0012	0.0012	-0.031	-0.01	-0.0087	-0.0065
PYROXD1	Naive CD8	-0.0086	0.0071	0.0024	-0.0073	-0.0095	0.00039	-0.018
PYROXD2	Naive CD8	0.0038	-0.0023	-0.0023	0.005	-0.0013	-0.021	-0.0095
PZP	Naive CD8	-0.011	0.0097	-0.0093	-0.018	0.025	0.021	-0.014
QDPR	Naive CD8	-0.014	-0.0044	0.0074	0.0044	-0.0043	0.01	-0.013
QKI	Naive CD8	-0.011	0.008	-0.013	-0.00067	-0.00084	-0.0066	-0.00041
QPCTL	Naive CD8	0.0071	-0.0096	-0.013	0.0021	-0.0021	0.0025	-0.006
QRICH2	Naive CD8	0.0047	-0.0045	-0.0086	0.00053	-0.0041	-0.0061	0.011
QSER1	Naive CD8	0.0088	0.0095	-0.0069	-0.0054	0.0086	-0.0085	0.0022
QSOX1	Naive CD8	0.0052	-0.017	-0.0021	-0.013	-0.0036	-7.80E-05	-0.0081
QSOX2	Naive CD8	0.012	-0.001	-0.021	0.017	0.008	0.0033	-0.0041
QTRT1	Naive CD8	0.0061	-0.021	-0.0095	0.016	0.0059	0.015	-0.012
QTRTD1	Naive CD8	-0.0049	0.015	0.0071	0.017	-0.011	0.023	0.0089
R3HCC1L	Naive CD8	-0.00054	0.018	0.0083	0.0038	-0.006	0.0081	0.0015
R3HDM1	Naive CD8	0.0037	0.0077	-0.0032	0.012	0.014	-0.026	0.008
R3HDM2	Naive CD8	0.0096	0.0075	-0.021	-0.0073	0.0041	-0.019	-0.015
RAB11B	Naive CD8	-0.0022	-0.026	-0.00078	0.0045	-0.0059	0.0027	-0.0056
RAB11B-AS1	Naive CD8	0.00081	-0.0061	-0.0012	0.0061	-0.0063	-0.0073	-0.0063
RAB11FIP1	Naive CD8	-0.017	0.008	-0.01	-0.0079	-0.014	0.016	0.003
RAB11FIP3	Naive CD8	0.0068	-0.015	-0.024	-0.0042	-0.00042	-0.0068	0.0066
RAB11FIP4	Naive CD8	0.0087	-0.0063	-0.014	-0.021	-0.0069	0.0062	0.0097
RAB11FIP5	Naive CD8	0.0078	-0.011	0.00028	-0.025	-0.017	0.0033	-0.0037
RAB12	Naive CD8	0.0048	0.0045	-0.0058	-0.0032	-2.20E-05	0.0081	0.0022
RAB13	Naive CD8	0.0076	0.0054	-0.0015	-0.00031	0.0014	0.014	0.0018
RAB15	Naive CD8	0.007	-0.0015	-0.0058	0.0037	-0.0026	-0.0059	0.015
RAB18	Naive CD8	-0.014	0.012	0.019	0.0013	0.0033	-0.0019	0.0087
RAB19	Naive CD8	-0.0013	-0.00081	-0.0034	-0.006	-0.003	-0.011	-0.00056
RAB1B	Naive CD8	-0.012	-0.0073	-0.0065	-0.0038	0.011	-0.0045	-0.0074
RAB20	Naive CD8	0.0054	0.0024	0.0053	-0.015	-0.0075	-0.002	-0.011
RAB23	Naive CD8	0.0025	0.0029	0.0047	-0.00017	0.0031	0.0062	0.0044
RAB24	Naive CD8	-0.0086	-0.0038	-0.0021	-0.0015	0.007	0.0065	0.00052
RAB25	Naive CD8	-0.0031	0.00018	0.0015	-0.0076	-0.0038	0.013	-0.011
RAB26	Naive CD8	0.0076	-0.0023	-0.0087	0.009	-0.001	0.0008	-0.015
RAB27A	Naive CD8	-0.015	0.0085	-0.0015	-0.02	0.011	-0.0015	0.02
RAB29	Naive CD8	-0.019	0.0038	0.004	-0.0011	-0.0011	-0.019	0.01
RAB2B	Naive CD8	0.005	0.012	0.00068	0.0046	-0.0048	0.0039	-0.0039
RAB30	Naive CD8	0.0033	0.0036	-0.005	0.022	0.005	-0.012	0.0081
RAB30-AS1	Naive CD8	0.015	0.013	-0.0025	0.012	-0.00052	0.012	-0.00034
RAB33A	Naive CD8	0.017	-0.0067	0.015	0.006	-0.0051	-0.0075	0.024
RAB33B	Naive CD8	0.0036	0.0077	0.0093	0.0059	-0.02	-0.0063	-0.0054
RAB34	Naive CD8	-0.016	0.0031	-0.0022	-0.002	-0.016	-0.0023	-0.012
RAB35	Naive CD8	-0.012	-0.0028	-0.018	-0.011	0.0053	-0.014	0.017
RAB36	Naive CD8	-0.002	-0.0025	-1.50E-05	-0.015	-0.0023	0.016	-0.004
RAB37	Naive CD8	0.012	-0.0029	-7.40E-05	-0.014	-0.014	-0.023	0.0064
RAB39B	Naive CD8	0.00078	0.0021	0.0084	-0.00065	0.0037	0.027	-0.0015
RAB3A	Naive CD8	-0.00053	-0.01	-0.0028	0.00019	-0.0063	-0.0065	-0.017
RAB3D	Naive CD8	0.0083	-0.003	8.40E-05	-0.024	-0.017	-0.0057	0.0042
RAB3GAP1	Naive CD8	0.011	0.011	-0.01	0.0073	-0.0058	-0.0056	0.0037
RAB3IP	Naive CD8	0.011	0.0097	0.0086	-0.0081	-0.0027	-0.0064	-0.014
RAB40B	Naive CD8	-0.0016	0.0011	0.0071	0.0058	-0.012	-0.0054	-0.0095
RAB40C	Naive CD8	0.0018	-0.025	-0.0031	0.0047	-0.012	0.0022	0.0068
RAB43	Naive CD8	0.0069	-0.019	-0.006	0.014	-0.00087	-0.0063	0.0087
RAB4A	Naive CD8	-0.0082	0.0073	0.0097	0.002	0.017	0.011	0.0065
RAB5C	Naive CD8	-0.0066	-0.0056	-0.011	-0.0015	0.017	-0.013	-0.0062
RAB6B	Naive CD8	0.0034	0.0044	-0.0017	-0.0058	-0.00084	-0.0037	4.20E-05
RAB8A	Naive CD8	-0.022	-0.0074	0.0064	0.0037	-0.011	-0.013	0.0058
RAB8B	Naive CD8	0.0094	0.017	0.0073	-0.0086	-0.01	0.013	0.028
RAB9A	Naive CD8	-0.013	-0.00053	0.0073	-0.02	-0.0033	-0.011	0.0013
RAB9B	Naive CD8	0.0093	0.00051	0.011	0.005	-0.002	0.0021	-0.0023
RABAC1	Naive CD8	1.20E-05	-0.029	0.0046	-0.0072	0.012	0.014	0.0069
RABEP2	Naive CD8	0.0019	-0.021	-0.015	0.0072	-0.0086	0.0053	-0.00079
RABGAP1L	Naive CD8	-0.0035	0.017	-0.0082	-0.013	0.0086	-0.01	-0.0047
RABGGTA	Naive CD8	-0.016	-0.015	-0.0067	-0.01	-0.0018	-0.0016	-0.003
RABGGTB	Naive CD8	-0.0017	0.019	-0.0067	0.007	0.0097	-0.017	-0.01
RABIF	Naive CD8	0.0064	0.0025	0.011	-0.0046	-0.0098	0.012	0.005
RABL2A	Naive CD8	0.013	-0.00081	0.0032	0.0018	-0.0069	-0.0028	-0.015
RABL6	Naive CD8	-0.0043	-0.024	-0.018	0.0027	0.0092	-0.0091	0.0016
RAC2	Naive CD8	-0.013	-0.02	0.0069	-0.008	0.0035	-0.0048	0.025
RACGAP1	Naive CD8	-0.0058	0.0051	0.0008	-0.0066	0.0093	0.00046	0.015
RAD18	Naive CD8	-0.0034	0.014	-0.0034	0.0013	0.011	-0.0015	0.012
RAD23B	Naive CD8	-6.50E-05	0.0086	-0.019	0.015	0.022	-0.018	-0.011
RAD51	Naive CD8	-0.0017	-0.0017	-0.0029	0.0068	-0.0013	-0.0028	0.0087
RAD51-AS1	Naive CD8	0.02	-0.0022	-0.004	0.0081	0.0062	-0.0042	-0.02
RAD51AP1	Naive CD8	-0.0031	0.0029	0.0032	0.002	-0.0028	-0.0098	0.011
RAD51B	Naive CD8	0.006	0.014	-0.0069	0.0016	0.0005	-0.014	-0.016
RAD51C	Naive CD8	0.0012	0.0092	0.014	0.004	0.0039	-0.0033	0.0047
RAD51D	Naive CD8	0.016	0.0012	-0.0081	0.012	-0.0027	0.0039	-0.0026
RAD52	Naive CD8	0.012	-0.00072	-0.0071	0.014	0.0091	-0.0012	-0.011
RAD54B	Naive CD8	0.0081	0.0049	0.0071	0.016	0.0033	0.0039	0.014
RAD54L	Naive CD8	0.01	0.0046	-0.0066	-0.001	-0.002	-0.012	0.0034
RAD54L2	Naive CD8	0.0022	0.0061	-0.027	-0.013	-0.0013	-0.0066	0.014
RAD9A	Naive CD8	-0.0084	-0.0059	-0.011	0.016	0.0065	-0.0018	-0.0041
RAD9B	Naive CD8	0.00021	0.0097	0.00084	0.0013	-0.0058	-0.0027	-0.0067
RAI1	Naive CD8	0.01	-0.01	-0.023	-0.01	-0.002	0.0026	0.016
RAI2	Naive CD8	0.0035	-0.0014	0.0048	-0.01	-0.027	-0.0025	-0.024
RALB	Naive CD8	-0.023	0.0091	-0.00065	-0.0047	-0.0047	0.0036	0.0029
RALGAPA1	Naive CD8	0.0081	0.016	-0.018	-0.00018	0.0069	0.0064	0.001
RALGAPA1P	Naive CD8	-0.00046	0.0041	-0.0078	0.0015	0.0037	0.015	-0.0068
RALGAPA2	Naive CD8	0.0084	0.015	-0.027	-0.0023	0.0028	-0.015	0.0033
RALGAPB	Naive CD8	0.0069	0.021	-0.022	-0.0056	-0.00071	0.0056	0.015
RALGDS	Naive CD8	-0.012	-0.0088	-0.016	-0.019	-0.0073	0.014	-0.003
RALGPS1	Naive CD8	0.0021	0.0011	-0.0097	-0.015	0.0011	0.01	-0.00072
RALGPS2	Naive CD8	0.019	0.0084	-0.00034	-0.0058	0.011	-0.0091	0.0096
RALY-AS1	Naive CD8	0.0068	0.0012	-0.0075	-0.0038	-0.0018	-0.00054	-0.014
RANBP1	Naive CD8	-0.019	-0.011	0.0099	0.0045	0.0096	0.0016	-0.0056
RANBP10	Naive CD8	-0.0016	0.0032	-0.018	0.0031	0.006	0.0041	0.024
RANBP2	Naive CD8	0.0037	0.016	-0.027	-0.0075	-0.0065	-0.0046	0.018
RANBP3	Naive CD8	-0.0004	-0.016	-0.0064	0.0036	-0.0017	-0.002	0.0039
RANBP6	Naive CD8	0.0087	0.014	0.0034	-0.00058	-0.011	0.014	0.0062
RANBP9	Naive CD8	-0.0034	0.0058	0.0077	-0.0027	-0.00031	-0.023	-0.015
RAP1A	Naive CD8	-0.0099	0.0061	0.00094	-0.0097	0.022	-0.019	0.0026
RAP1GAP2	Naive CD8	-0.013	0.0034	-0.012	-0.014	0.012	0.015	-0.0041
RAP1GDS1	Naive CD8	-0.014	0.0083	0.0026	-0.011	0.013	0.006	0.0086
RAP2A	Naive CD8	0.0045	0.001	0.008	-0.00082	0.0044	-0.00021	0.019
RAP2B	Naive CD8	-0.00097	0.0001	-0.01	-0.012	-0.0046	-0.0027	0.018
RAP2C	Naive CD8	-0.0087	0.014	0.0045	-0.0051	-0.014	-0.023	0.005
RAP2C-AS1	Naive CD8	0.008	0.0055	-0.0056	-0.00071	-0.0022	-0.0078	-0.0076
RAPGEF1	Naive CD8	-0.013	-0.0047	-0.028	-0.022	0.0049	0.001	0.0084
RAPGEF2	Naive CD8	-0.0026	0.0031	-0.001	-0.013	0.011	-0.012	-0.00026
RAPGEF3	Naive CD8	0.0066	-0.0089	-0.0012	-0.0083	-0.0062	0.0048	-0.0078
RAPGEF6	Naive CD8	0.0088	0.019	-0.023	-0.00012	0.006	-0.011	0.0083
RAPGEFL1	Naive CD8	0.0022	-0.0024	-0.0085	-0.0089	-0.0058	-0.0081	-0.0028
RAPH1	Naive CD8	0.0072	0.0045	-0.0051	-0.0017	0.00045	-0.0038	-0.0099
RARA	Naive CD8	-0.016	-0.0073	-0.013	0.0054	-0.014	-8.80E-05	-0.0095
RARB	Naive CD8	0.0096	0.0061	-0.0079	0.0013	-0.0037	0.0089	-0.0045
RARG	Naive CD8	0.0046	-0.0097	-0.0053	0.00025	-0.033	0.0091	0.0067
RARRES3	Naive CD8	-0.015	-0.0043	-0.0021	-0.012	-0.0043	-0.017	0.012
RASA1	Naive CD8	-0.0066	0.013	-0.0053	0.00072	0.035	0.033	-0.0069
RASA4	Naive CD8	0.00025	0.0025	-0.002	0.0027	0.004	-0.0099	-0.0095
RASA4B	Naive CD8	-0.00038	-0.0044	-0.0074	0.0058	-0.0014	0.0032	-0.0091
RASA4CP	Naive CD8	0.0062	-0.0092	-0.0098	0.011	0.0017	0.012	-0.0068
RASAL1	Naive CD8	-0.012	0.0029	-0.0062	0.0065	-0.0053	-0.0048	-0.005
RASAL3	Naive CD8	0.0075	-0.031	-0.0089	0.00055	-0.0083	-0.0062	0.017
RASGEF1B	Naive CD8	0.003	0.0053	-0.0099	0.01	-0.013	-0.022	0.0094
RASGRF2	Naive CD8	0.0084	0.016	-0.016	0.00098	0.0024	-0.0094	0.0038
RASGRP2	Naive CD8	0.012	-0.017	-0.007	0.017	0.03	0.012	-0.0025
RASGRP3	Naive CD8	-0.013	0.011	-0.012	0.012	-0.01	-0.011	0.0012
RASSF1	Naive CD8	-0.01	-0.0065	-0.0021	-0.011	-0.0058	0.0088	-0.0029
RASSF1-AS1	Naive CD8	0.00043	-0.0066	-0.0066	0.0041	-0.0069	0.0078	-0.0055
RASSF2	Naive CD8	0.0093	0.00023	-0.0017	-0.027	0.007	0.013	0.017
RASSF3	Naive CD8	0.0045	-0.0012	0.003	-0.002	0.0056	-0.0071	-0.0075
RASSF4	Naive CD8	0.012	-0.0059	0.0064	-0.0023	0.00057	-0.0035	0.0011
RASSF7	Naive CD8	0.0019	-0.032	0.0013	-0.0022	-0.01	0.0087	0.0039
RAVER1	Naive CD8	-0.0027	-0.024	-0.021	0.0074	-0.005	3.70E-05	0.0048
RAVER2	Naive CD8	0.013	0.0027	-0.0058	-0.017	0.00077	0.0014	-0.0045
RB1	Naive CD8	-0.0063	0.019	0.0062	-0.011	-0.0027	-0.013	0.0077
RBAK	Naive CD8	0.011	0.017	-0.006	0.0081	-0.002	0.0054	0.011
RBBP5	Naive CD8	0.0026	0.011	0.0017	-0.01	-0.015	0.0015	0.021
RBBP8	Naive CD8	-0.017	0.0047	-0.0013	0.0098	0.01	0.0016	0.0068
RBBP9	Naive CD8	0.0094	0.0063	0.0033	-0.0095	-0.0063	0.0071	0.0063
RBCK1	Naive CD8	-0.016	-0.008	-0.012	0.013	-0.015	-0.003	0.0066
RBKS	Naive CD8	0.0033	0.0014	0.00023	-0.0063	-0.0058	-0.00053	-0.0096
RBL1	Naive CD8	0.0078	0.019	-0.0092	-0.0049	0.0013	0.009	-0.01
RBL2	Naive CD8	0.018	0.0086	0.0052	-0.001	0.009	-0.0013	0.011
RBM10	Naive CD8	-0.0088	-0.0048	-0.02	-0.0011	0.0051	-0.0014	0.012
RBM11	Naive CD8	0.0068	0.0062	0.0041	0.012	-0.017	-0.015	-0.017
RBM12	Naive CD8	-0.0031	0.012	-0.0086	-0.0063	-0.0083	-0.011	0.016
RBM12B	Naive CD8	0.011	0.015	-0.0083	0.0059	-0.015	0.009	0.0097
RBM12B-AS1	Naive CD8	0.0071	0.0075	-0.01	-0.0013	1.80E-05	0.01	0.0065
RBM15	Naive CD8	0.0079	0.0066	-0.011	-0.011	-0.006	0.00054	0.012
RBM19	Naive CD8	0.014	-0.0047	-0.0078	0.00033	0.0024	-0.0055	-0.0043
RBM20	Naive CD8	0.018	-0.0043	0.0061	0.0082	0.0068	-0.0055	0.009
RBM26	Naive CD8	0.012	0.011	-0.0023	0.0063	-0.0021	-0.013	-0.014
RBM26-AS1	Naive CD8	0.00045	0.0038	-0.0014	0.0056	-0.011	-0.0072	-0.0086
RBM28	Naive CD8	0.0074	0.0069	-0.0059	0.0081	0.012	-0.0021	-0.013
RBM3	Naive CD8	-0.0095	0.00034	0.0036	-0.014	0.025	-0.017	-0.016
RBM38	Naive CD8	0.014	-0.026	0.0047	-0.0047	-0.013	-0.00018	0.01
RBM42	Naive CD8	-0.0081	-0.03	0.0053	0.0055	-0.0096	0.0065	0.014
RBM43	Naive CD8	-0.0057	-0.0019	-0.0077	0.01	-0.002	-0.019	-0.016
RBM44	Naive CD8	0.003	0.0057	-0.0034	0.0025	0.008	0.0061	0.0068
RBM45	Naive CD8	-0.0053	0.011	0.0052	0.014	-0.012	-0.001	-0.00026
RBM47	Naive CD8	-0.021	0.0037	-0.0049	0.0074	-0.0027	0.019	-0.0084
RBM4B	Naive CD8	0.017	0.0067	0.0066	0.0055	-0.0087	0.015	0.0011
RBM5-AS1	Naive CD8	0.014	0.012	-0.012	0.0046	9.00E-05	0.02	-0.00035
RBM7	Naive CD8	-0.0053	0.013	0.014	0.014	-0.0097	0.026	0.011
RBMS1	Naive CD8	-0.019	0.0042	0.0012	-0.0064	0.033	0.01	-0.0077
RBMS2	Naive CD8	0.0014	0.01	-0.011	0.0057	-0.0051	-0.011	-0.0017
RBMX2	Naive CD8	-0.0054	-0.004	0.011	-0.0037	0.011	-0.016	-0.012
RBMXL1	Naive CD8	8.60E-05	0.0089	0.0018	-0.0017	-0.015	-0.016	0.0062
RBPMS	Naive CD8	0.011	0.00061	-0.0092	-0.0069	0.0054	0.00081	-0.0035
RBSN	Naive CD8	0.011	0.014	-0.02	0.001	-0.0064	-0.004	-0.011
RBX1	Naive CD8	-0.021	-0.0012	0.0098	0.011	0.0027	-0.019	0.0028
RC3H1	Naive CD8	0.012	0.021	-0.014	0.008	0.002	0.0084	0.0036
RCAN1	Naive CD8	0.002	0.0042	0.013	-0.011	0.0011	-0.0032	0.016
RCAN3AS	Naive CD8	0.016	-0.0026	0.0078	0.0033	0.00088	-0.0082	-0.0075
RCBTB1	Naive CD8	-0.0077	0.011	-0.0017	0.0066	-0.0019	-0.0053	0.011
RCBTB2	Naive CD8	-0.021	0.0088	-0.00059	-0.02	-0.011	0.0042	-0.015
RCC1	Naive CD8	-0.01	0.0061	-0.011	-0.00031	0.019	-0.0025	0.014
RCC2	Naive CD8	-0.01	0.01	-0.019	0.0034	0.0072	-1.10E-05	0.019
RCCD1	Naive CD8	0.008	0.0015	0.00027	0.0033	-0.0039	0.0067	0.0011
RCE1	Naive CD8	-0.0056	-0.017	0.0039	-0.0062	-0.0057	0.0022	-0.012
RCHY1	Naive CD8	-0.0071	0.0073	0.0047	-0.011	0.0027	-0.013	0.0059
RCN1	Naive CD8	-0.02	0.0062	-0.0015	0.0058	0.017	0.017	-0.0087
RCN3	Naive CD8	0.015	-0.016	0.0051	0.0073	-0.0047	-0.007	0.0019
RCOR1	Naive CD8	0.0061	-0.0022	-0.0088	0.00032	0.00092	-0.004	0.0065
RCSD1	Naive CD8	-0.0054	-0.0035	0.0025	-0.014	0.024	0.03	0.0029
RDH10	Naive CD8	0.0079	0.0034	-0.00075	-0.0035	-0.007	-0.0034	-0.0017
RDH13	Naive CD8	0.00032	-0.0072	-0.018	0.016	-0.0036	0.0094	-0.017
RDH14	Naive CD8	-0.00049	-0.023	-0.0062	0.015	-0.0087	0.0053	0.0017
RDH5	Naive CD8	0.014	-0.004	0.003	0.002	-0.0019	0.0086	-0.012
RDM1	Naive CD8	-0.0072	0.0026	-0.0043	-0.004	0.00033	-0.016	0.018
RDX	Naive CD8	0.0012	0.0047	0.0056	-0.019	-0.0083	-0.0063	-0.011
REC8	Naive CD8	-0.017	0.0033	-0.011	0.021	-0.0038	0.013	-0.011
RECK	Naive CD8	0.0068	0.0094	0.0068	-0.018	0.00074	0.028	-0.0047
RECQL	Naive CD8	-0.022	0.012	0.00062	-0.012	-0.0043	0.0049	0.0074
RECQL4	Naive CD8	0.0031	-0.017	-0.012	-0.0028	0.0003	0.0086	0.011
REEP3	Naive CD8	-0.017	0.014	0.0012	0.0023	-0.0054	0.0058	-0.0049
REEP4	Naive CD8	-0.001	-0.019	-0.003	0.008	-0.0082	0.0099	0.0056
REEP5	Naive CD8	-0.023	0.0088	0.0017	-0.019	-0.0076	0.0099	-0.0059
REEP6	Naive CD8	0.009	-0.02	0.0074	0.0039	-0.0041	-0.0015	-0.0024
REG4	Naive CD8	0.0048	-0.0027	0.0093	0.012	-0.0044	-9.00E-05	-0.0065
REL	Naive CD8	-0.0078	0.0054	-0.014	-0.0044	0.015	-0.017	-0.0037
RELB	Naive CD8	-0.016	-0.0065	-0.015	-0.0014	-0.023	-0.015	-0.0068
RELL1	Naive CD8	0.0088	0.0046	-0.0017	0.015	0.01	0.0036	0.012
RELL2	Naive CD8	-0.011	-0.01	-0.016	0.026	-0.015	0.0066	0.0013
RELT	Naive CD8	-0.0063	-0.0056	-0.0067	-0.0096	-0.0089	-0.0048	0.0063
REM2	Naive CD8	-0.0025	-0.0044	0.0037	-0.0011	0.0034	0.0076	-0.019
RENBP	Naive CD8	0.0055	-0.0034	-0.0055	0.021	-0.012	0.017	-0.0069
REP15	Naive CD8	-0.002	0.0038	0.001	0.0038	-0.0057	0.0023	-0.003
REPIN1	Naive CD8	0.00042	-0.021	-0.0096	0.011	-0.026	-0.0085	-0.0073
RERE	Naive CD8	-0.001	-0.0042	-0.018	-0.0035	0.007	-0.0098	-0.013
RETN	Naive CD8	-0.0013	-0.0077	0.00045	0.0026	0.0047	0.012	-0.0016
RETSAT	Naive CD8	-0.0032	0.0053	-0.0089	-0.0064	0.0036	0.0025	0.0013
REXO1	Naive CD8	-0.0014	-0.019	-0.014	0.0092	0.0048	0.0086	-0.0026
REXO2	Naive CD8	-0.017	0.0068	0.0061	0.0093	0.011	-0.013	-0.011
RFC3	Naive CD8	0.0023	0.011	0.012	0.0039	-0.0027	-0.005	0.00041
RFC4	Naive CD8	-0.00041	0.0063	0.012	0.0049	0.012	-0.0062	0.0051
RFESD	Naive CD8	-0.00066	0.0066	0.0076	0.017	0.0011	0.0089	-0.00046
RFFL	Naive CD8	0.0038	-0.0042	-0.0049	-0.00021	-0.016	-0.013	0.0044
RFK	Naive CD8	-0.004	0.0053	0.019	-0.0044	-0.011	-0.0048	-2.10E-05
RFNG	Naive CD8	0.0022	-0.024	-0.0095	0.0017	-0.0031	-0.0041	-0.012
RFPL2	Naive CD8	-0.0019	-0.0021	0.0015	-0.0066	-0.0052	-0.0048	-0.008
RFT1	Naive CD8	0.0053	0.0049	-0.011	0.0036	0.001	-0.003	0.0083
RFTN1	Naive CD8	0.005	0.00085	-0.0099	-0.014	-0.0018	-0.011	0.0057
RFX1	Naive CD8	0.0059	-0.014	-0.0046	0.0069	0.002	0.0038	-0.0066
RFX2	Naive CD8	0.0078	-0.011	0.0037	0.011	-0.0084	-0.0017	0.0056
RFX3	Naive CD8	0.0025	0.014	-0.013	0.0025	0.0092	-0.015	-0.0075
RFX3-AS1	Naive CD8	-0.00058	0.0035	-0.0016	0.0015	-0.0099	-0.0049	-0.014
RFX7	Naive CD8	0.0088	0.012	-0.0077	-0.007	0.0052	-0.014	0.008
RFXANK	Naive CD8	-0.0096	-0.021	-0.0029	0.0068	-0.0049	-0.01	0.0059
RFXAP	Naive CD8	0.0079	0.0079	0.0057	0.0065	0.015	-0.005	-0.0095
RGCC	Naive CD8	0.019	-0.013	0.018	-0.00025	-0.0092	0.0053	-0.0017
RGL1	Naive CD8	0.015	-2.80E-05	0.0072	-0.016	-0.0034	0.0046	0.0005
RGL2	Naive CD8	0.014	-0.012	-0.0041	-0.0077	0.0092	0.0025	-0.00083
RGMB	Naive CD8	-0.017	0.0038	-0.00095	0.00015	-0.0018	0.032	-0.023
RGMB-AS1	Naive CD8	-0.017	0.00045	-0.0058	-0.0023	0.0019	0.025	-0.014
RGP1	Naive CD8	0.0006	0.0022	-0.018	-0.0091	-0.0016	0.0059	0.0025
RGPD1	Naive CD8	-0.017	0.0053	-0.0026	-0.0066	0.0056	0.013	-0.015
RGPD3	Naive CD8	0.0035	0.0086	-0.0027	0.002	0.0051	0.0016	0.003
RGPD4	Naive CD8	-0.0003	0.0032	-0.0074	0.00055	0.00086	-0.0087	-0.0053
RGS1	Naive CD8	-0.02	-0.00014	-0.0077	0.0018	0.0083	-0.026	0.0025
RGS10	Naive CD8	0.015	-0.016	0.015	0.011	0.0042	-0.018	0.0071
RGS12	Naive CD8	0.0054	-0.0015	-0.0021	0.0036	0.0023	-0.0047	0.0078
RGS14	Naive CD8	0.0021	-0.027	-0.0029	-0.0019	0.00026	0.032	0.014
RGS19	Naive CD8	-0.02	-0.017	-0.0074	0.0024	0.0056	0.0074	0.012
RGS2	Naive CD8	-0.0026	-0.0018	0.0068	-0.022	-0.00019	-0.028	-0.012
RGS3	Naive CD8	0.0036	-0.0089	-0.0049	-0.0087	-0.017	-0.018	0.03
RGS5	Naive CD8	0.0044	0.0066	0.003	0.0018	-0.0082	-0.0097	-0.0075
RHBDD1	Naive CD8	-0.001	0.017	-0.00012	-0.0057	-0.017	0.0059	0.016
RHBDD2	Naive CD8	0.0016	-0.021	0.007	-0.011	-0.01	-0.0098	-0.012
RHBDD3	Naive CD8	0.0028	-0.019	-0.0054	0.015	-0.018	0.014	0.0091
RHBDF2	Naive CD8	-0.015	-0.0097	-0.018	-0.0057	0.0011	0.022	0.0094
RHCE	Naive CD8	0.0039	-0.0025	0.0014	0.0067	0.0037	-0.0027	-0.008
RHD	Naive CD8	0.0026	0.0068	-0.0084	-0.0043	-0.018	-0.0017	0.00076
RHEB	Naive CD8	-0.024	0.005	0.013	0.0062	0.0011	-0.0024	0.0094
RHEBL1	Naive CD8	-0.0033	-0.0033	-0.0015	0.0097	-0.0093	-0.012	-0.012
RHNO1	Naive CD8	-0.019	0.0021	0.0067	-0.001	0.0065	-0.0074	-0.0045
RHOB	Naive CD8	-0.00062	-0.007	-0.00095	-0.016	-0.0022	-0.012	-0.011
RHOBTB2	Naive CD8	0.0078	-0.0052	-0.022	-0.0057	-0.007	0.0031	0.009
RHOC	Naive CD8	-0.018	-0.00068	-0.0068	-0.018	0.0026	0.011	0.0011
RHOF	Naive CD8	0.00048	-0.017	-0.0037	0.0036	-0.0029	0.0042	0.016
RHOG	Naive CD8	-0.016	-0.018	-0.0029	0.00078	-0.0092	-0.013	0.023
RHOQ	Naive CD8	0.0064	0.0066	-0.006	-0.00059	0.0073	-0.0063	-0.0093
RHOT2	Naive CD8	0.0093	-0.026	-0.0098	0.0067	-0.0061	0.016	-0.011
RHOU	Naive CD8	0.0052	0.00037	0.0052	-0.0095	0.0022	-0.011	0.024
RHPN1	Naive CD8	0.0063	-0.02	-0.0099	0.025	-0.012	0.0061	0.0041
RHPN2	Naive CD8	0.002	0.0036	0.0072	0.0017	-0.017	0.0025	-0.014
RIBC1	Naive CD8	0.0035	-0.0021	-0.0042	-0.0021	0.0046	-0.0041	-0.0021
RIC1	Naive CD8	0.015	0.011	-0.015	-0.0015	0.0061	-0.0051	0.0088
RIC3	Naive CD8	-0.0045	0.011	-0.01	0.011	-0.016	0.00054	-0.038
RIC8B	Naive CD8	-0.006	0.014	-0.0006	0.0021	0.0073	0.0024	0.0077
RICTOR	Naive CD8	0.011	0.021	-0.018	-0.0002	-0.002	0.0024	0.0035
RILP	Naive CD8	-0.0016	-0.0077	0.0028	-0.0093	-0.012	-0.0018	-0.012
RILPL1	Naive CD8	0.0083	-0.0048	-0.011	-0.011	-0.0024	-0.0025	-0.0088
RILPL2	Naive CD8	-0.013	-0.0028	0.0048	-0.01	0.0015	-0.0022	0.0069
RIMBP3	Naive CD8	0.0034	-0.002	-0.012	-0.0033	-0.015	0.0082	0.016
RIMKLB	Naive CD8	0.0094	0.009	-0.0019	0.0052	-0.0022	-0.018	0.00023
RIMS3	Naive CD8	0.0041	-0.0051	-8.50E-05	-0.0086	-0.019	-0.0036	0.013
RIN1	Naive CD8	-0.0082	-0.013	-0.0073	-0.0032	-0.016	0.018	-0.019
RIN3	Naive CD8	0.0087	-0.024	-0.0064	0.0018	-0.011	-0.00034	-0.0027
RING1	Naive CD8	0.015	-0.0068	-0.0082	0.014	0.012	-0.012	0.00048
RIPK2	Naive CD8	-0.014	0.003	-0.00011	0.0048	0.025	0.028	-0.013
RIPK3	Naive CD8	-0.013	-0.0011	-0.0051	-0.0054	-0.012	0.00063	-0.0084
RIPK4	Naive CD8	0.0034	-0.00054	-0.0025	0.013	-0.016	0.0046	0.0086
RIT1	Naive CD8	-0.0066	0.0081	0.0019	0.0023	0.0032	-0.0079	0.016
RITA1	Naive CD8	0.0021	-0.013	0.0034	0.0097	-0.0054	0.0042	0.0054
RLIM	Naive CD8	0.014	0.015	-0.013	0.0026	-0.017	0.01	0.015
RLN1	Naive CD8	0.0021	-0.0032	-0.0022	-0.00043	0.0096	0.003	-0.0059
RLN2	Naive CD8	0.0031	0.0027	0.012	-0.0032	-0.0065	-0.011	-0.00079
RLN3	Naive CD8	0.015	-0.0046	-0.003	-0.002	0.0023	-2.30E-05	-0.0098
RLTPR	Naive CD8	-0.0011	-0.022	-0.023	0.0026	-0.0067	0.014	0.0059
RMDN2	Naive CD8	0.00021	0.0056	0.0038	0.0081	-0.012	-0.014	-0.0028
RMDN3	Naive CD8	-0.014	-0.0032	-0.0019	-0.0041	0.0055	-0.0021	0.0022
RMI1	Naive CD8	-0.00044	0.014	0.007	-0.00068	-0.021	0.0061	0.0029
RMI2	Naive CD8	-0.013	0.00019	-0.0032	0.029	0.0093	0.0082	0.0037
RMND1	Naive CD8	-0.0039	0.0021	0.01	0.015	-0.0038	-0.0026	0.0012
RMND5B	Naive CD8	0.014	-0.014	0.0031	0.00028	-0.021	-0.013	0.012
RN7SK	Naive CD8	-0.0011	-0.0097	-0.0054	0.005	0.01	-0.022	-0.012
RN7SL1	Naive CD8	-0.0044	-0.017	-0.0037	0.001	0.0042	-0.007	0.0037
RN7SL2	Naive CD8	-0.0018	-0.015	-0.0074	0.003	0.0078	-0.0089	0.0051
RNA18S5	Naive CD8	0.0012	-0.0067	-0.013	0.0057	-0.0044	0.0039	0.0086
RNA28S5	Naive CD8	0.00013	-0.013	-0.013	0.003	-0.0026	-0.0037	0.0014
RNA45S5	Naive CD8	0.0012	-0.014	-0.019	0.007	0.0022	0.0063	0.012
RNASEH1-AS1	Naive CD8	-0.0026	-0.0087	0.01	0.012	0.018	0.00058	-0.011
RNASEH2A	Naive CD8	-0.00072	-0.013	0.0025	-0.0041	0.0088	0.00018	0.015
RNASEH2B	Naive CD8	-0.02	-0.00038	0.0091	0.012	0.0057	-0.01	0.015
RNASEH2B-AS1	Naive CD8	0.0082	0.0015	-0.014	0.01	-0.008	0.01	0.0013
RNASEH2C	Naive CD8	0.0092	-0.02	-0.00059	0.013	0.0074	0.0081	0.0025
RNASEK	Naive CD8	5.70E-05	0.00068	-0.004	0.0025	0.00012	0.0038	-0.0019
RNASEL	Naive CD8	0.003	0.013	0.003	-0.00096	-0.016	0.015	-0.01
RNASET2	Naive CD8	-0.0067	-0.0028	-0.0019	-0.0004	-0.0037	0.0012	-0.0061
RNF103	Naive CD8	0.0053	0.006	-0.00047	-0.0073	-0.00091	-0.0093	0.0042
RNF11	Naive CD8	-0.0084	0.0043	0.011	-0.013	-0.001	-0.0098	-0.0021
RNF113A	Naive CD8	-0.012	-0.012	0.015	-0.01	-0.0054	-0.0089	-0.0033
RNF121	Naive CD8	0.0043	0.0071	-0.0099	-8.20E-05	0.0042	-0.002	0.0047
RNF122	Naive CD8	0.0092	-0.0016	-0.0065	-0.0015	-0.0047	0.00017	0.0082
RNF125	Naive CD8	0.014	0.00037	0.0068	0.0036	0.019	-0.0071	-0.0059
RNF126	Naive CD8	-0.0041	-0.032	-0.0046	0.009	-0.0055	0.0026	-0.0048
RNF130	Naive CD8	0.0063	-0.009	0.018	-0.024	-0.01	0.0088	-0.018
RNF135	Naive CD8	-0.019	0.0037	-0.0048	-0.011	-0.0017	0.0048	-0.0035
RNF138	Naive CD8	0.013	0.0044	0.019	0.0093	0.0081	-0.01	-0.0044
RNF138P1	Naive CD8	-0.0031	0.009	-0.016	0.0086	0.0096	0.005	-0.013
RNF139	Naive CD8	-0.0021	0.0048	0.014	-0.023	0.0026	-0.016	-0.012
RNF139-AS1	Naive CD8	0.0036	0.0039	-0.0011	-0.0046	0.011	-0.012	-0.017
RNF141	Naive CD8	0.0022	0.008	0.02	-0.0033	0.0011	0.0058	0.0037
RNF144A	Naive CD8	0.0094	0.004	-0.014	0.0064	0.0083	0.002	0.019
RNF144A-AS1	Naive CD8	-0.0078	0.001	-0.008	0.015	-0.0041	0.0053	-0.0012
RNF144B	Naive CD8	0.0094	0.0051	-0.0032	-0.0056	-0.00027	-0.0018	0.011
RNF145	Naive CD8	-0.013	0.01	-0.014	-0.00057	0.013	-0.00041	-0.0095
RNF146	Naive CD8	-0.0045	0.016	-0.0033	-0.0021	-0.0091	0.005	0.0091
RNF149	Naive CD8	-0.013	0.0056	-0.006	-0.0096	-2.90E-05	0.0065	-0.0079
RNF157	Naive CD8	-0.019	-0.00016	-0.0086	0.0072	0.00014	0.017	-0.022
RNF157-AS1	Naive CD8	0.017	0.00061	-0.002	0.015	-0.0053	-0.019	-0.0018
RNF166	Naive CD8	0.0056	-0.014	-0.0096	0.0036	-0.0025	0.017	0.008
RNF167	Naive CD8	-0.00031	-0.0087	0.01	-0.017	0.0093	-0.01	0.0093
RNF169	Naive CD8	0.01	0.0045	-0.018	-0.013	-0.0057	-0.0058	0.0097
RNF17	Naive CD8	-0.0015	-0.00099	0.0036	-0.00032	-0.0014	0.0047	0.0064
RNF170	Naive CD8	0.0045	0.013	0.016	0.0034	-0.0039	-0.0024	-0.0044
RNF175	Naive CD8	0.014	-0.0067	0.0073	-0.0028	-0.0065	-0.013	-0.0057
RNF19A	Naive CD8	0.0055	0.012	0.0042	-0.011	-0.0059	-0.014	0.009
RNF19B	Naive CD8	-0.015	-0.0022	-0.0015	-0.021	-0.0016	-0.0035	-0.006
RNF2	Naive CD8	0.00092	0.0088	0.0068	-0.0049	0.0094	-0.005	-0.00077
RNF207	Naive CD8	-0.015	0.0041	-0.012	-0.015	0.0014	0.0084	-0.0061
RNF212	Naive CD8	0.0039	-0.002	-0.0085	0.0094	-0.0026	-0.008	-0.0077
RNF213	Naive CD8	-0.012	0.0085	-0.028	0.011	-0.0027	-0.017	0.0087
RNF214	Naive CD8	0.0061	-0.0011	-0.0018	-0.013	0.0088	-0.026	-0.0085
RNF216-IT1	Naive CD8	0.0088	0.0016	-0.011	-0.0043	0.006	0.0011	-0.0065
RNF222	Naive CD8	-0.00046	-0.0025	-0.0072	0.0052	0.0052	-0.005	-0.016
RNF24	Naive CD8	-0.0094	0.0038	0.00072	-0.0049	-0.0087	-0.014	-0.0082
RNF31	Naive CD8	-0.016	-0.0013	-0.026	0.011	-0.0083	-0.0036	0.0016
RNF32	Naive CD8	0.00019	0.0055	-0.0089	0.0016	-0.0038	0.012	0.0023
RNF43	Naive CD8	0.0087	-0.0037	-0.019	-0.0029	0.002	-0.015	-0.021
RNF44	Naive CD8	0.003	-0.0081	-0.012	0.012	0.016	-0.013	-0.0072
RNF8	Naive CD8	-0.0074	0.0022	0.0097	0.0054	-0.012	-0.0044	-0.0037
RNFT2	Naive CD8	0.0073	0.0039	-0.0097	0.0093	-0.0058	0.0054	-0.012
RNH1	Naive CD8	-0.0051	-0.033	0.0021	0.0032	-0.014	0.016	0.0048
RNLS	Naive CD8	-0.0047	-0.0024	-0.00024	-0.013	-0.016	-0.0047	-0.011
RNPC3	Naive CD8	0.018	0.0048	-0.00056	0.0073	0.0028	-0.0023	-0.021
RNPEPL1	Naive CD8	-0.0043	-0.028	-0.017	-0.013	-0.0063	0.0075	0.0032
RNU2-2P	Naive CD8	-0.0017	-0.00034	-0.0095	-0.011	0.014	-0.0043	-0.0051
RNU86	Naive CD8	0.004	-0.0019	-0.0073	0.0019	0.0035	-0.0049	-0.0039
RNVU1-14	Naive CD8	0.011	0.0024	-0.0015	-0.0033	-0.0025	0.015	0.004
RNVU1-15	Naive CD8	0.0077	0.002	-0.0063	-0.012	-0.012	0.0086	-0.0079
RNVU1-19	Naive CD8	0.0047	0.0041	-0.0065	-0.011	-0.0044	-0.0014	-0.0029
ROBO1	Naive CD8	0.015	-0.0021	-0.0011	0.015	0.0095	-0.00046	0.023
ROBO3	Naive CD8	0.0073	-0.0086	-0.0046	0.022	0.0061	8.30E-05	0.0017
ROCK1P1	Naive CD8	0.0061	0.0052	0.0054	-0.0033	-0.00047	0.0061	-0.01
ROCK2	Naive CD8	5.30E-05	0.009	-0.0057	-0.018	0.0012	-0.012	0.007
ROGDI	Naive CD8	0.014	-0.017	0.004	-0.00017	0.0065	0.0084	0.0023
ROM1	Naive CD8	0.0025	-0.0083	0.0023	0.00075	-0.0031	-0.0071	-0.011
ROMO1	Naive CD8	-0.016	-0.023	0.0031	0.013	0.0041	-0.0046	0.002
ROPN1L	Naive CD8	-0.0099	-0.0014	4.30E-05	-0.0073	0.012	0.012	-0.0028
RORA	Naive CD8	0.00036	0.012	-0.0097	-0.017	-0.011	0.0034	-0.0092
RORA-AS1	Naive CD8	0.016	0.012	-0.0064	-0.0011	-0.003	0.0039	-0.014
RP2	Naive CD8	-0.0028	0.013	0.0089	0.0037	-0.0077	0.011	0.019
RP9	Naive CD8	0.0021	-0.011	0.015	-0.0027	0.012	-0.016	-0.0041
RP9P	Naive CD8	0.0053	-0.0067	0.0058	-0.019	-0.0088	0.0099	-0.018
RPA1	Naive CD8	-0.012	0.00055	0.011	-0.016	0.014	0.028	0.0049
RPA3	Naive CD8	-0.019	0.0023	0.0095	0.00072	0.0057	-0.016	-0.0058
RPAP3	Naive CD8	0.0073	0.0052	0.021	0.0083	-0.0059	-0.019	0.0022
RPARP-AS1	Naive CD8	0.0051	0.0046	0.011	0.014	0.00022	-0.0086	-0.0069
RPE	Naive CD8	0.0031	0.018	0.0081	0.0084	-0.0051	0.018	0.014
RPF2	Naive CD8	-0.013	0.0064	0.012	0.019	0.0061	-0.00073	0.0026
RPGR	Naive CD8	0.0032	0.011	-0.00093	0.0024	-0.0058	-0.014	-0.0097
RPGRIP1L	Naive CD8	0.0025	0.0046	-0.0019	-0.0084	0.0017	0.0016	-0.0075
RPH3AL	Naive CD8	0.0047	-0.0052	-0.0029	-0.0032	0.0069	-0.00062	-0.0021
RPIA	Naive CD8	-0.016	0.0014	-0.0043	0.018	0.011	-0.012	0.0099
RPL10	Naive CD8	0.0088	-0.018	0.01	-0.019	0.031	-0.0042	0.0014
RPL10A	Naive CD8	0.0036	-0.014	0.019	-0.0082	0.037	0.0027	-0.00068
RPL11	Naive CD8	0.0067	-0.013	0.011	-0.012	0.034	-0.014	-0.001
RPL12	Naive CD8	-0.0013	-0.012	-0.00067	-0.0065	0.024	-0.012	-0.00027
RPL13	Naive CD8	0.01	-0.028	0.0043	-0.0092	0.024	0.011	0.0028
RPL13A	Naive CD8	0.01	-0.022	0.0068	-0.019	0.028	0.00048	0.0047
RPL13AP5	Naive CD8	0.0055	-0.011	0.0015	-0.0047	0.0074	-0.0022	0.0002
RPL13P5	Naive CD8	-0.0028	-0.0044	-0.005	0.0041	-0.012	-0.0078	-0.0051
RPL14	Naive CD8	0.0013	-0.014	0.0058	-0.014	0.031	-0.0065	-0.0095
RPL17	Naive CD8	-0.00027	-0.0017	-0.0045	0.0025	0.012	-0.01	-0.02
RPL18	Naive CD8	0.0097	-0.026	0.0074	-0.012	0.024	0.0028	0.0043
RPL18A	Naive CD8	0.0062	-0.025	0.0091	-0.0034	0.029	0.015	0.0057
RPL19	Naive CD8	0.0075	-0.018	0.014	-0.017	0.033	-0.0061	0.0019
RPL21	Naive CD8	0.014	-0.0088	0.02	-0.017	0.032	-0.0057	-0.0035
RPL21P28	Naive CD8	0.006	-0.0062	0.012	-0.0058	0.014	-0.0046	-0.0044
RPL21P44	Naive CD8	0.011	0.0016	-0.0037	0.0016	0.0077	-0.0061	-0.0096
RPL22	Naive CD8	0.0025	-0.0058	0.01	-0.0062	0.042	-0.015	0.0014
RPL22L1	Naive CD8	-0.0046	-0.0032	0.0052	-0.0062	0.017	-0.016	-0.0012
RPL23	Naive CD8	-0.0061	-0.0053	-0.0013	-0.00039	0.034	-0.008	0.003
RPL23A	Naive CD8	-0.0037	-0.0095	0.015	-0.013	0.039	-0.0087	5.00E-05
RPL23AP53	Naive CD8	0.0093	0.0056	0.0059	-0.0058	-0.0055	0.0031	0.0058
RPL23AP64	Naive CD8	0.004	0.0099	-0.011	0.0048	0.0057	-0.0081	-0.015
RPL23AP7	Naive CD8	-0.0026	-0.0013	0.0068	-0.0074	0.0055	-0.013	-0.0048
RPL23AP82	Naive CD8	0.0023	-0.0034	0.0082	-0.0061	-0.00062	-0.004	-0.0048
RPL24	Naive CD8	-0.0024	-0.012	0.0063	-0.0085	0.029	-0.019	-0.0082
RPL26	Naive CD8	-0.0019	-0.009	0.008	-0.007	0.038	-0.015	-0.0025
RPL26L1	Naive CD8	-0.014	-0.006	0.01	0.0087	0.0035	-0.013	0.0019
RPL27	Naive CD8	0.00068	-0.014	0.0078	-0.011	0.041	-0.012	0.004
RPL27A	Naive CD8	0.0074	-0.02	0.011	-0.014	0.03	-0.0073	0.0017
RPL28	Naive CD8	-0.0072	-0.023	-0.0072	0.0048	0.017	-0.013	0.00084
RPL29	Naive CD8	0.0003	-0.021	0.0073	-0.0044	0.033	-0.0025	0.0071
RPL3	Naive CD8	0.015	-0.014	0.014	-0.024	0.029	0.0094	0.0045
RPL30	Naive CD8	0.0058	-0.011	0.0072	-0.011	0.03	-0.022	-0.0048
RPL31	Naive CD8	0.0035	-0.012	0.011	-0.004	0.038	-0.012	-0.00028
RPL32	Naive CD8	0.008	-0.017	0.01	-0.01	0.031	-0.014	0.0018
RPL32P3	Naive CD8	0.011	-0.0001	-0.0096	0.014	0.0079	0.0023	-0.0073
RPL34	Naive CD8	0.0087	-0.012	0.015	-0.0097	0.037	-0.0077	-0.00097
RPL34-AS1	Naive CD8	0.0083	0.0036	-0.0048	0.0079	-0.0038	0.00015	-0.007
RPL35	Naive CD8	-0.002	-0.025	0.0047	-0.0068	0.024	-0.0056	0.001
RPL35A	Naive CD8	0.0045	-0.014	0.0085	-0.0099	0.03	-0.02	-0.002
RPL36	Naive CD8	-0.0059	-0.027	0.0015	0.00012	0.016	-0.0084	-0.0024
RPL36A	Naive CD8	0.0022	0.0054	-0.0088	0.016	0.0035	-0.0012	-0.017
RPL36AL	Naive CD8	-0.018	-0.0058	0.013	-0.0042	0.0097	-0.02	-0.0098
RPL37	Naive CD8	0.0019	-0.013	0.0034	-0.0071	0.032	-0.019	0.0011
RPL37A	Naive CD8	0.003	-0.012	0.0051	-0.0054	0.035	-0.017	-0.0025
RPL38	Naive CD8	-0.0026	-0.017	0.0078	-0.0095	0.028	-0.02	-0.0034
RPL39	Naive CD8	0.0054	-0.011	0.008	-0.012	0.034	-0.017	-0.0013
RPL39L	Naive CD8	-0.00064	-0.0036	0.0035	-0.0051	-0.0023	-0.013	0.011
RPL4	Naive CD8	0.012	-0.0094	0.017	-0.02	0.037	0.0071	0.0054
RPL41	Naive CD8	-0.0056	-0.011	0.0042	-0.012	0.028	-0.022	-0.0018
RPL5	Naive CD8	0.014	-0.0051	0.014	-0.022	0.034	-0.0012	-1.90E-05
RPL6	Naive CD8	0.0079	-0.0096	0.014	-0.018	0.038	0.0037	0.0059
RPL7	Naive CD8	0.013	-0.007	0.023	-0.014	0.035	0.0061	-0.00064
RPL7A	Naive CD8	0.002	-0.012	0.0055	-0.018	0.038	-0.0051	0.0024
RPL8	Naive CD8	0.00052	-0.026	0.0089	-0.01	0.023	0.0095	0.0029
RPL9	Naive CD8	0.011	-0.0055	0.013	-0.015	0.028	-0.011	-0.0046
RPLP1	Naive CD8	-0.00058	-0.02	-0.0024	-0.0051	0.017	-0.011	-0.00038
RPLP2	Naive CD8	0.0091	-0.023	0.0045	-0.012	0.025	-0.01	0.0022
RPP25	Naive CD8	-0.016	-0.0043	0.0025	0.018	-0.0074	0.0026	-0.002
RPP25L	Naive CD8	-0.0081	-0.017	0.0072	0.021	-0.0049	0.01	0.0068
RPP38	Naive CD8	-0.0069	-0.0072	0.02	0.012	-0.0014	0.01	-0.0049
RPP40	Naive CD8	0.0081	0.0035	0.015	0.019	0.0057	-0.00026	-0.006
RPRD1A	Naive CD8	0.016	0.016	0.0052	0.01	-0.0015	0.0039	-0.0037
RPRD1B	Naive CD8	0.0025	0.012	-0.0094	-3.50E-05	0.002	0.015	0.012
RPRM	Naive CD8	-0.00083	-0.0035	-0.0022	-0.0028	-0.0067	0.0078	0.0076
RPS10P7	Naive CD8	-0.0024	-0.00092	-0.003	0.00092	0.0074	-0.0057	-0.0078
RPS11	Naive CD8	0.0039	-0.016	0.0082	-0.014	0.037	-0.0091	0.0024
RPS12	Naive CD8	0.0058	-0.01	0.0043	-0.013	0.032	-0.018	-0.003
RPS13	Naive CD8	0.011	-0.011	0.014	-0.01	0.033	-0.015	-0.0024
RPS14	Naive CD8	0.012	-0.018	0.017	-0.019	0.027	-0.002	0.00023
RPS14P3	Naive CD8	0.0052	-0.0042	-0.0055	0.0064	0.0086	-0.0023	-0.01
RPS15	Naive CD8	-0.00041	-0.033	0.0034	0.0068	0.01	0.0018	0.0025
RPS15A	Naive CD8	0.008	-0.011	0.0075	-0.015	0.036	-0.018	0.0026
RPS15AP10	Naive CD8	0.0061	0.0067	-0.0064	0.0048	0.0026	-0.0073	-0.012
RPS16	Naive CD8	0.0086	-0.018	0.011	-0.014	0.03	-0.0073	0.0089
RPS16P5	Naive CD8	-0.0047	0.011	-0.0097	-0.0087	-0.001	0.0087	-0.017
RPS17	Naive CD8	0.0024	-0.0099	0.0075	-0.011	0.038	-0.012	0.0019
RPS18	Naive CD8	0.0059	-0.014	0.014	-0.012	0.038	-0.0012	0.007
RPS18P9	Naive CD8	0.0052	0.0059	-0.0091	0.0023	0.0015	-0.013	-0.0064
RPS19	Naive CD8	0.004	-0.027	0.0091	-0.0079	0.029	0.0076	0.004
RPS19BP1	Naive CD8	-0.011	-0.028	0.0023	0.0087	0.0018	0.0084	0.006
RPS2	Naive CD8	0.0094	-0.023	0.0069	-0.01	0.029	0.0072	0.0066
RPS20	Naive CD8	0.0078	-0.014	0.011	-0.015	0.03	-0.012	-0.0051
RPS21	Naive CD8	0.005	-0.021	0.0058	-0.0055	0.029	-0.011	0.0022
RPS23	Naive CD8	0.0098	-0.0094	0.015	-0.012	0.037	-0.011	0.0016
RPS24	Naive CD8	-0.0038	-0.0079	0.0091	0.0059	0.044	-0.02	0.0068
RPS25	Naive CD8	-0.0003	-0.01	0.005	-0.0086	0.029	-0.016	0.0003
RPS26	Naive CD8	-0.0067	0.0021	0.00076	0.0019	0.0061	-0.019	-0.0031
RPS27	Naive CD8	0.0057	-0.013	0.012	-0.012	0.03	-0.017	-0.006
RPS27A	Naive CD8	0.0095	-0.011	0.01	-0.018	0.034	-0.011	0.001
RPS27L	Naive CD8	-0.0096	-0.00071	0.017	-0.0036	-0.0031	-0.022	-0.013
RPS28	Naive CD8	0.0053	-0.024	0.0054	-0.0041	0.018	-0.0074	0.004
RPS29	Naive CD8	0.0018	-0.013	0.0038	-0.0071	0.027	-0.022	-0.0002
RPS2P32	Naive CD8	0.0016	-0.0055	-0.0042	0.0065	0.0046	-0.0042	0.0013
RPS3	Naive CD8	0.01	-0.014	0.012	-0.025	0.03	0.0024	0.002
RPS3A	Naive CD8	0.01	-0.0067	0.012	-0.015	0.017	-0.0045	0.0052
RPS4X	Naive CD8	0.0019	-0.0093	0.013	-0.0084	0.032	-0.0026	0.0051
RPS5	Naive CD8	0.011	-0.019	0.01	-0.014	0.028	0.0016	0.0044
RPS6	Naive CD8	0.0082	-0.01	0.016	-0.016	0.04	0.00077	-2.30E-05
RPS6KA2	Naive CD8	0.012	-0.0022	8.70E-05	-0.00099	-0.017	-0.0028	0.0011
RPS6KA3	Naive CD8	-0.0083	0.014	-0.012	-0.0052	0.026	0.0061	0.013
RPS6KA4	Naive CD8	-0.012	-0.012	-0.02	-0.0062	0.0023	0.0063	-0.0024
RPS6KA5	Naive CD8	0.00064	0.006	0.0011	-0.015	0.0027	0.018	-0.017
RPS6KC1	Naive CD8	0.0098	0.0096	0.0013	-0.014	0.0031	-0.0028	0.013
RPS6KL1	Naive CD8	0.0028	-0.0043	-0.0052	0.01	-0.0031	0.013	-0.021
RPS7	Naive CD8	0.0036	-0.014	0.009	-0.017	0.037	-0.0053	0.0029
RPS8	Naive CD8	0.0091	-0.016	0.012	-0.013	0.037	-0.0071	0.0016
RPS9	Naive CD8	0.0048	-0.026	0.0081	-0.006	0.025	0.0041	0.0059
RPSA	Naive CD8	0.00079	-0.007	0.0034	-0.017	0.033	-0.012	-0.0019
RPSAP58	Naive CD8	0.0044	-0.0064	0.0049	-0.0067	0.0016	-0.00069	0.0017
RPTOR	Naive CD8	0.0088	-0.0043	-0.029	0.005	0.0043	0.00084	-0.0062
RPUSD1	Naive CD8	-0.006	-0.028	-0.00016	0.0072	-0.009	0.0033	0.0056
RPUSD2	Naive CD8	-0.00059	-0.012	0.0086	0.013	-0.024	0.017	0.017
RQCD1	Naive CD8	-0.0031	-1.10E-05	-0.0049	-0.00062	-0.0023	0.0048	-0.0058
RRAGB	Naive CD8	0.011	0.0064	0.0034	0.0017	0.0059	-0.01	-0.015
RRAGC	Naive CD8	-0.0093	-0.00097	0.0037	-0.0064	0.011	-0.015	-0.0032
RRAGD	Naive CD8	-0.011	0.0071	-0.0077	-0.0016	0.0012	0.0075	0.0038
RRAS	Naive CD8	-0.016	-0.01	0.0016	-0.0025	-0.019	-0.0094	-0.0018
RRAS2	Naive CD8	-0.023	0.0064	-0.0025	0.0031	-0.0014	3.50E-05	0.0059
RRBP1	Naive CD8	0.0017	-0.0096	-0.016	-0.016	0.0078	0.012	0.0069
RREB1	Naive CD8	0.0043	0.0034	-0.028	-0.0026	0.014	-0.0048	0.0007
RRM2B	Naive CD8	0.0057	0.015	0.0069	-0.0093	-0.023	0.0032	0.0075
RRN3P1	Naive CD8	0.011	0.0075	-0.00051	-0.0042	-0.0089	0.00086	-0.0059
RRN3P2	Naive CD8	0.013	0.0061	-0.0092	-0.016	-0.012	-0.012	-0.011
RRN3P3	Naive CD8	0.0068	0.0032	-0.011	0.0086	0.016	0.00018	-0.0036
RRNAD1	Naive CD8	-0.0046	-0.0041	-0.00054	0.0034	-0.0048	-0.0024	-0.011
RRP12	Naive CD8	-0.0035	-0.0045	-0.011	0.0074	-0.013	0.007	0.0092
RRP15	Naive CD8	0.0042	0.01	0.014	0.0082	0.0049	-0.0074	-0.00014
RRP7A	Naive CD8	-0.0029	-0.01	-0.0038	0.005	-0.0075	0.003	-0.0038
RRP7BP	Naive CD8	0.017	-0.0085	-0.0046	0.013	0.0061	0.0082	-0.014
RRS1	Naive CD8	-0.017	-0.0024	-0.011	0.014	0.0072	0.0025	-0.0012
RSAD2	Naive CD8	-0.023	0.0086	-0.011	0.022	-0.015	-0.0068	-0.0028
RSBN1L	Naive CD8	-0.00012	0.011	0.0052	-0.00098	-0.0031	-0.012	-0.0069
RSC1A1	Naive CD8	-0.0038	0.016	-0.013	0.00046	0.004	-0.0046	0.00053
RSG1	Naive CD8	-0.004	-0.0068	-6.10E-05	0.0022	-0.0023	0.0036	-0.0047
RSPH3	Naive CD8	0.0074	1.10E-05	0.00039	-0.015	-0.013	-0.003	-0.0059
RSPH9	Naive CD8	0.0021	0.0027	-0.01	-0.00051	-0.00033	-0.011	0.00093
RSRC1	Naive CD8	-0.0023	0.0055	0.0022	0.004	0.012	-0.011	-0.01
RSRP1	Naive CD8	0.0086	0.006	0.0071	0.0089	-0.0022	0.018	-0.016
RTCA	Naive CD8	-0.013	0.014	-0.0063	0.0007	0.0085	-0.0074	0.0025
RTCA-AS1	Naive CD8	0.02	0.0028	0.0009	0.015	-0.0027	0.0092	-0.0044
RTKN2	Naive CD8	-0.0078	0.0031	0.0046	-0.005	0.011	0.0052	0.0056
RTN3	Naive CD8	-0.0049	-0.0002	0.011	-0.019	-0.0034	-0.0059	-0.0025
RTN4	Naive CD8	-0.012	3.90E-05	0.0076	0.00047	0.019	-0.016	-0.0066
RTN4IP1	Naive CD8	0.0074	0.013	-0.0019	0.011	-0.0025	-0.00064	-0.0086
RTN4R	Naive CD8	0.014	-0.015	0.0041	0.0083	-0.0079	0.013	0.022
RTN4RL1	Naive CD8	-0.013	-4.10E-05	-0.0046	-0.0014	0.019	0.028	-0.0027
RTP4	Naive CD8	-0.021	0.0086	-0.0082	0.019	-0.018	-0.012	0.0022
RTTN	Naive CD8	0.015	0.013	-0.0082	-0.0064	0.0024	-0.0066	-0.00069
RUFY2	Naive CD8	0.018	0.008	-0.0045	0.00032	0.0078	-0.0059	-0.012
RUFY3	Naive CD8	-0.017	0.0083	-0.011	0.00022	-0.0065	0.016	-0.0059
RUFY4	Naive CD8	-0.015	0.0077	-0.01	0.016	-0.019	-0.012	-0.0098
RUNDC3B	Naive CD8	0.006	0.00099	0.0096	-0.0019	-0.011	-0.01	-0.0018
RUNX1	Naive CD8	0.019	0.0014	-0.0072	-0.00044	-0.0098	-0.018	0.017
RUNX1-IT1	Naive CD8	0.018	0.0067	-0.0059	0.0097	-0.00055	-0.0067	-0.0054
RUNX2	Naive CD8	-0.0067	0.0063	-0.0027	0.004	0.012	0.027	-0.017
RUNX3	Naive CD8	-0.0095	-0.026	-0.0081	-0.019	-0.0048	0.0017	-0.0078
RUSC1	Naive CD8	-0.00062	-0.0089	0.00026	-0.013	0.0071	0.009	-0.0074
RUVBL1	Naive CD8	-0.021	0.00095	0.0088	0.0061	0.013	-0.0014	0.012
RUVBL2	Naive CD8	-0.015	-0.019	0.0029	0.0085	0.0053	0.011	0.013
RWDD2A	Naive CD8	0.0095	0.0031	0.0057	-0.0017	-0.0031	-0.0031	-0.004
RWDD2B	Naive CD8	-0.0095	0.0032	0.0052	0.017	-0.0042	-0.015	0.0044
RWDD3	Naive CD8	-0.0051	-0.0017	0.015	-0.0031	0.013	-0.024	-0.02
RXFP4	Naive CD8	0.0069	0.0019	-0.0086	-0.0012	0.01	-0.0061	-0.0049
RXRA	Naive CD8	0.0056	-0.0098	-0.0032	-0.024	0.00095	-0.002	-0.0057
RXRB	Naive CD8	0.00044	-0.0072	-0.0067	0.0066	0.013	-0.012	-0.015
RYBP	Naive CD8	0.00016	-0.00012	-0.00015	-0.0039	0.014	-0.013	-0.0034
RYR3	Naive CD8	0.0069	0.0064	-0.021	0.0046	0.014	-0.00063	-0.0029
S100A10	Naive CD8	-0.012	-0.011	0.01	-0.026	0.025	0.0044	-0.0036
S100A11	Naive CD8	-0.022	-0.0023	-0.00089	-0.017	0.0011	0.018	-0.011
S100A13	Naive CD8	-0.0047	-0.00076	-0.0045	0.00024	0.009	-0.017	-0.0065
S100A4	Naive CD8	-0.017	-0.0069	0.0022	-0.031	0.0078	0.01	-0.0091
S100A6	Naive CD8	-0.023	-0.012	0.0023	-0.011	0.0073	0.00052	-0.007
S100A8	Naive CD8	-0.0085	0.00026	0.0021	-0.0083	0.0031	0.0011	-0.0054
S100A9	Naive CD8	-0.013	-0.00023	0.00037	-0.0067	0.0016	0.0037	-0.0046
S100B	Naive CD8	0.0017	-0.0068	0.0022	0.0034	0.0052	0.009	0.0062
S100PBP	Naive CD8	0.0049	0.0073	-0.0046	-0.0067	0.0085	-0.016	0.016
S1PR1	Naive CD8	-0.02	0.0028	-0.0024	0.0041	-0.016	0.016	0.012
S1PR2	Naive CD8	-0.012	-0.0029	-0.005	-0.0065	-0.015	-0.02	-0.0029
S1PR4	Naive CD8	0.013	-0.029	-0.0018	0.0041	-0.011	0.017	-0.0019
S1PR5	Naive CD8	-0.0049	-0.0016	-0.0024	-0.031	0.0064	-0.0029	0.014
SAC3D1	Naive CD8	0.0017	-0.02	0.00095	0.0037	-0.014	0.0027	0.0075
SACS	Naive CD8	0.0032	0.0051	-0.015	-0.021	0.0052	-0.0019	0.0095
SAE1	Naive CD8	0.0012	-0.0062	0.013	0.00098	0.039	0.021	0.015
SALL2	Naive CD8	0.015	-0.0073	-0.0023	-0.0058	-0.0024	-0.008	0.0084
SAMD1	Naive CD8	0.0089	-0.019	0.0052	0.0016	0.0024	0.0021	0.0053
SAMD10	Naive CD8	0.0056	-0.015	-0.0018	-0.0024	-0.0032	0.011	0.015
SAMD12	Naive CD8	-0.0017	0.0086	-0.0081	-0.0035	-0.0042	0.0009	-0.023
SAMD13	Naive CD8	0.013	0.00095	0.0053	0.018	0.0059	-0.0067	0.015
SAMD3	Naive CD8	-0.019	0.0047	-0.00032	0.00063	0.0068	-0.0043	0.0038
SAMD4B	Naive CD8	0.0017	-0.014	-0.013	-0.0076	0.00038	0.0044	-0.0059
SAMD8	Naive CD8	0.008	0.019	-0.0075	0.0048	-0.00065	0.0075	-0.0068
SAMD9	Naive CD8	-0.017	0.016	-0.015	0.018	-0.02	-0.01	0.00046
SAMD9L	Naive CD8	-0.021	0.012	-0.013	0.017	-0.014	-0.013	0.00085
SAMHD1	Naive CD8	-0.017	0.011	-0.0087	-0.0043	0.021	0.023	0.0031
SAMSN1	Naive CD8	0.0022	0.0065	0.017	-0.01	-0.0086	-0.0081	0.011
SAP130	Naive CD8	0.011	0.0042	-0.014	-0.0089	0.0024	-0.0073	0.0088
SAP25	Naive CD8	0.011	-0.017	-0.014	0.012	0.0045	-0.0023	-0.0071
SAP30	Naive CD8	-0.013	-0.00047	-0.00015	-0.01	0.024	-0.0021	0.0095
SAP30L	Naive CD8	0.0042	0.0045	-0.005	-0.014	0.0055	-0.00015	0.01
SAP30L-AS1	Naive CD8	0.0018	0.0056	-0.0074	0.001	0.011	-7.30E-05	-0.01
SAPCD2	Naive CD8	-0.012	-0.0031	-0.0072	0.014	-0.0066	0.0037	0.0063
SAR1A	Naive CD8	-0.0016	0.00081	0.00012	0.0061	0.0018	-0.0028	0.0068
SARDH	Naive CD8	0.013	-0.0081	0.0017	0.00091	0.0049	-0.0021	0.016
SARM1	Naive CD8	0.0078	-0.019	-0.02	0.0074	-0.0038	0.014	-0.012
SARS2	Naive CD8	0.0046	-0.017	-0.004	-0.0092	0.0073	0.0081	0.009
SASH3	Naive CD8	-0.00085	-0.0095	0.0053	-0.0033	-0.018	-0.0068	0.042
SASS6	Naive CD8	0.0062	0.0078	0.0023	0.0033	-0.012	-0.00045	0.0051
SAT1	Naive CD8	-0.017	0.01	0.0047	0.009	-0.0059	-0.0096	-0.0096
SAT2	Naive CD8	0.0056	-0.012	0.014	-0.0053	-0.0016	-0.014	-0.012
SATB1	Naive CD8	0.0084	-0.0012	0.004	0.031	0.015	0.0023	0.003
SATB1-AS1	Naive CD8	0.0061	-0.0016	0.014	0.018	0.012	-0.011	0.00097
SAV1	Naive CD8	-0.013	0.0057	0.00025	-0.016	-0.0068	-0.0024	-0.017
SAXO1	Naive CD8	-0.0027	-0.0041	-0.005	0.0074	-0.0045	-0.0035	-0.011
SAXO2	Naive CD8	0.0092	-0.0022	0.006	-0.0027	-0.00064	-0.0024	0.0012
SAYSD1	Naive CD8	0.0058	0.0042	0.0052	0.0058	0.013	-0.00051	0.012
SBDS	Naive CD8	-0.012	-0.0017	0.015	-0.009	-0.01	-0.017	-0.029
SBDSP1	Naive CD8	0.00065	0.0005	0.0014	-0.0018	-0.00099	-0.0098	-0.023
SBF1	Naive CD8	0.00017	-0.016	-0.027	0.0011	-0.0072	0.0049	0.0032
SBF2	Naive CD8	0.0045	0.015	-0.019	-0.0042	0.0093	0.0062	-0.0086
SBF2-AS1	Naive CD8	-0.0029	0.0063	-0.0056	-0.005	0.0046	-0.0018	-0.012
SBK1	Naive CD8	-0.0056	-0.014	-0.021	0.0073	-0.0065	0.0061	0.017
SBNO2	Naive CD8	-0.011	-0.0079	-0.024	0.0041	-0.0048	-0.0078	0.0031
SBSPON	Naive CD8	0.0071	0.0014	0.0028	0.0067	0.0032	0.0017	-0.0073
SC5D	Naive CD8	0.0069	0.016	0.011	0.01	-0.0061	0.0069	0.0039
SCAF1	Naive CD8	0.0019	-0.011	-0.0089	0.004	-0.0083	0.0083	-0.0025
SCAI	Naive CD8	0.023	0.0032	-0.0031	-0.0026	0.006	-0.006	0.00065
SCAMP1	Naive CD8	0.0035	0.015	0.011	-0.0066	-0.0068	-0.011	-0.0017
SCAMP1-AS1	Naive CD8	1.30E-05	-0.0086	0.0057	0.0064	0.0059	-0.0069	-0.011
SCAMP4	Naive CD8	-0.0095	-0.021	-0.0088	0.0029	-0.0017	-0.011	0.0057
SCAND1	Naive CD8	-0.0079	-0.032	-0.0059	0.0045	-0.0011	-0.0017	-0.0022
SCAND2P	Naive CD8	0.017	-0.002	-0.011	0.00039	-0.014	0.013	-0.019
SCAPER	Naive CD8	0.015	0.0074	0.00083	0.00068	0.0017	-0.0072	-0.026
SCARB1	Naive CD8	0.006	-0.0061	-0.00072	0.0076	-0.0018	-0.0051	0.0052
SCARB2	Naive CD8	0.0023	0.016	-0.013	0.0085	-0.00061	-0.0077	-0.00069
SCARF1	Naive CD8	0.0016	-0.0025	-0.0029	-0.0048	-0.014	-0.0015	-0.0048
SCARF2	Naive CD8	0.0052	-0.013	-0.01	-0.01	-0.0098	-0.0033	-0.0037
SCARNA1	Naive CD8	0.0083	0.01	-0.0044	0.017	0.0061	0.012	0.00017
SCARNA12	Naive CD8	0.0038	-0.011	-0.007	0.0048	0.0075	-0.0073	-0.0043
SCARNA17	Naive CD8	0.0052	-0.013	-0.012	0.013	-0.0076	-0.011	-0.014
SCARNA2	Naive CD8	0.0021	-0.0088	-0.0042	0.0037	0.0017	0.00071	-0.0032
SCARNA21	Naive CD8	0.013	-0.012	-0.00013	0.0055	0.009	-0.011	-0.00044
SCARNA5	Naive CD8	0.0043	-0.0079	-0.0034	0.0022	0.013	-0.015	0.00051
SCARNA9	Naive CD8	0.00022	-0.0027	-0.01	-0.0054	0.017	-0.0085	-0.0043
SCART1	Naive CD8	0.0031	-0.0026	-0.014	0.0056	-0.0018	0.00015	-0.0056
SCCPDH	Naive CD8	-0.0014	-0.0029	0.01	0.016	0.0065	-0.0035	0.0049
SCD	Naive CD8	-0.0063	-0.00048	-0.0067	0.017	0.0071	-0.0068	0.024
SCD5	Naive CD8	-0.0053	-4.80E-05	-0.00099	-0.019	0.014	0.0008	0.0075
SCIMP	Naive CD8	0.0076	-0.0038	-0.0017	0.0086	0.0014	-0.0071	-0.0088
SCLT1	Naive CD8	-0.013	0.012	-0.0035	0.02	0.0036	-0.016	0.00025
SCMH1	Naive CD8	0.013	-0.0037	0.00049	-0.016	-0.0086	-0.005	-0.0032
SCML1	Naive CD8	-0.0037	0.0043	0.0014	0.039	0.01	0.012	-0.0023
SCML2	Naive CD8	0.005	0.0011	0.0086	0.0036	-0.0042	0.01	0.0057
SCML4	Naive CD8	-0.015	0.00089	-0.0034	0.013	0.029	0.023	-0.0016
SCN8A	Naive CD8	-0.00076	0.004	-0.0094	0.0054	0.0098	-0.0057	0.0049
SCNM1	Naive CD8	-0.0033	-0.0058	-0.00041	0.012	0.0055	-0.0037	-0.001
SCNN1A	Naive CD8	0.0067	-0.006	0.0014	0.0013	-0.00048	0.005	-0.01
SCNN1D	Naive CD8	0.012	-0.014	-0.0053	0.016	-0.0035	0.00069	-0.0019
SCO1	Naive CD8	-0.0025	0.0025	-0.011	0.019	0.014	0.0095	-0.00043
SCOC	Naive CD8	0.00051	0.0092	0.028	-0.0017	-0.0055	-0.0097	0.002
SCOC-AS1	Naive CD8	0.0087	-0.0023	0.011	0.0049	0.015	0.00057	-0.0042
SCP2	Naive CD8	-0.014	0.01	0.017	0.0011	0.004	-0.0085	0.0042
SCPEP1	Naive CD8	0.019	-0.0019	0.015	-0.014	-0.0032	-0.0034	-0.011
SCRIB	Naive CD8	-0.0048	-0.016	-0.023	-0.00012	0.0058	0.0035	0.01
SCRN1	Naive CD8	0.021	-0.004	0.007	0.0035	-0.01	-0.0056	0.013
SCRN2	Naive CD8	0.012	-0.021	0.0048	0.0089	0.00021	0.0075	-0.0043
SCRN3	Naive CD8	-0.0062	0.0072	0.0089	0.0061	-0.0036	-0.0085	-0.0062
SCUBE3	Naive CD8	0.012	0.0021	-0.006	0.0013	-0.00037	-0.0024	-0.012
SDCBP2-AS1	Naive CD8	0.005	0.0097	-0.0068	0.0025	-0.007	-0.0014	-0.0082
SDCCAG3	Naive CD8	-0.0014	-0.017	-0.0058	0.0064	0.015	-0.0082	-0.0092
SDE2	Naive CD8	-0.0055	0.016	0.0065	0.0033	-0.023	0.0098	0.016
SDF2	Naive CD8	-0.017	0.005	0.015	0.00086	-0.0051	-0.0047	0.011
SDF2L1	Naive CD8	-0.017	-0.021	0.00039	0.0013	-0.0052	-0.0027	0.0053
SDHAF1	Naive CD8	-0.00097	-0.026	0.0033	-0.0029	-0.0069	0.01	0.007
SDHAF3	Naive CD8	-0.0017	-0.001	0.017	0.0083	0.0058	-0.0051	-0.00068
SDHAF4	Naive CD8	-0.01	0.0063	-0.0011	0.0075	0.0096	-0.0022	0.0057
SDHAP1	Naive CD8	0.01	-0.0011	-0.0025	-0.0016	-0.0026	0.0082	-0.002
SDHAP2	Naive CD8	0.012	0.0036	-0.0016	-0.0021	-0.0033	0.0066	-0.0078
SDHAP3	Naive CD8	0.014	0.0041	-0.012	0.0045	-0.0095	0.008	-0.0064
SDHC	Naive CD8	-0.0079	0.0079	-0.0049	-0.0044	0.01	-0.0015	0.007
SDK2	Naive CD8	0.012	-0.005	-0.012	-0.0031	0.0048	0.0086	-0.012
SDR39U1	Naive CD8	0.011	-0.0079	0.0014	0.019	0.0058	0.015	-0.012
SDR42E1	Naive CD8	0.004	0.006	0.0053	0.0096	-0.0094	0.011	0.011
SEC11C	Naive CD8	-0.015	0.0021	0.016	-0.0096	0.014	-0.011	-0.0011
SEC14L1	Naive CD8	-0.012	0.0092	-0.018	-0.0012	-0.002	0.011	0.016
SEC14L1P1	Naive CD8	0.00035	0.0013	-0.0056	0.0058	0.012	-0.0061	-0.004
SEC14L2	Naive CD8	0.014	6.10E-05	-0.011	0.021	0.017	-0.011	-0.0024
SEC16A	Naive CD8	0.0019	0.0039	-0.034	-0.0071	-0.0032	-0.0086	0.012
SEC1P	Naive CD8	0.0027	0.00065	-0.0013	0.0086	-0.0064	-0.0054	-0.0043
SEC22A	Naive CD8	0.0068	0.011	0.01	0.0083	-0.0094	0.015	0.0041
SEC22B	Naive CD8	-0.0076	0.012	0.0077	-4.50E-05	-0.012	-0.011	0.0049
SEC24A	Naive CD8	0.0055	0.019	-0.0086	-0.0057	-0.0041	-0.0006	0.0047
SEC24B-AS1	Naive CD8	0.011	0.013	-0.0028	0.0095	0.0051	0.0048	-0.0089
SEC24D	Naive CD8	-0.0094	0.0063	-0.0016	-0.014	-0.0095	0.0031	0.017
SEC31B	Naive CD8	0.0055	0.0089	-0.019	0.02	0.00071	-0.0038	0.0054
SEC61A2	Naive CD8	0.014	0.0074	-0.0042	0.0012	-0.0075	0.012	-0.0053
SEC61B	Naive CD8	-0.017	-0.017	0.0083	0.00057	0.0085	-0.011	0.01
SEC61G	Naive CD8	-0.017	-0.0047	0.0073	0.00092	0.015	-0.024	-0.0022
SECISBP2L	Naive CD8	-0.00013	0.011	-0.014	-0.011	0.0068	-0.0054	-0.0069
SEL1L	Naive CD8	0.0035	0.016	-0.0042	-0.015	-0.014	0.013	0.019
SEL1L3	Naive CD8	-0.0065	0.009	0.00076	-0.038	-0.01	0.017	-0.018
SELK	Naive CD8	-0.02	0.00085	0.015	-0.0079	0.013	-0.0095	-0.0087
SELL	Naive CD8	-0.021	0.0081	-0.0028	0.019	0.013	0.0032	-0.0031
SELM	Naive CD8	0.0015	-0.024	0.0049	-0.0045	-0.027	-0.0067	-0.019
SELO	Naive CD8	0.0064	-0.023	-0.011	0.011	-0.0085	0.022	-0.0064
SELP	Naive CD8	-0.0041	0.00016	-0.0071	-0.0079	0.0011	0.0011	0.0062
SEMA3A	Naive CD8	0.007	-0.0024	0.0068	-0.0097	-0.0092	-0.00075	-0.0082
SEMA4A	Naive CD8	-0.014	-0.0028	-0.0042	-0.023	0.0015	-0.0015	0.01
SEMA4B	Naive CD8	0.007	-0.011	-0.0039	-0.0088	-0.017	0.00039	0.014
SEMA4C	Naive CD8	0.0036	-0.0068	-0.014	-0.013	0.00082	0.001	-0.0048
SEMA4D	Naive CD8	0.011	-0.0079	-0.0073	-0.011	0.016	0.018	0.015
SEMA4F	Naive CD8	0.018	0.00038	-0.012	-0.0088	0.00032	0.0057	0.003
SEMA4G	Naive CD8	0.0082	0.0033	-0.014	0.002	0.00071	0.0081	-0.0059
SEMA5B	Naive CD8	-0.00071	-0.00083	-0.0013	0.00083	-0.0057	0.0044	-0.014
SEMA6A	Naive CD8	0.0069	-0.0013	-0.012	-0.0089	0.0051	-0.0047	-0.0083
SEMA6A-AS1	Naive CD8	0.00059	0.0055	-0.0045	-0.0012	0.0017	-0.0031	0.00077
SEMA6C	Naive CD8	0.011	-0.0094	-0.002	-0.00063	-0.00039	0.00048	-0.0087
SENCR	Naive CD8	0.0038	-0.00016	-0.0068	0.005	0.016	0.018	0.0008
SENP3	Naive CD8	-0.0017	-0.00036	-0.004	-0.003	0.013	-0.013	-0.0051
SENP5	Naive CD8	0.009	0.012	-0.014	0.015	0.0026	0.00077	-0.0092
SENP7	Naive CD8	0.0014	0.016	0.0039	0.0077	0.001	-0.014	0.011
SENP8	Naive CD8	-0.00023	0.0099	0.00054	0.00088	-0.008	0.0065	0.0018
SEPN1	Naive CD8	-0.0046	-0.0084	-0.02	-4.50E-05	-0.0026	-0.011	0.011
SEPSECS	Naive CD8	0.0029	0.017	-0.0031	0.017	-0.0035	0.01	0.0024
SEPSECS-AS1	Naive CD8	0.013	0.0058	0.004	0.004	0.0033	-0.0032	-0.0064
11-Sep	Naive CD8	0.014	0.0015	0.0084	-0.0021	0.023	0.0016	0.016
2-Sep	Naive CD8	-0.0063	0.0064	0.0061	-0.0089	-0.0013	0.0076	0.0025
4-Sep	Naive CD8	0.0067	-0.0037	0.0056	-0.014	0.0037	0.0046	-0.0064
SEPT7-AS1	Naive CD8	0.006	-0.0014	-0.00068	0.0087	-0.0093	0.01	-0.00048
SEPT7P2	Naive CD8	0.014	0.0071	0.0095	0.013	-0.0045	0.0057	-0.0051
8-Sep	Naive CD8	-0.0088	0.0049	-0.005	-0.0072	0.0041	0.006	0.011
9-Sep	Naive CD8	0.002	-0.02	-0.012	0.0021	0.0087	-0.016	0.0043
SEPW1	Naive CD8	-0.0043	-0.022	0.013	-0.011	0.0045	-0.013	0.0025
SERAC1	Naive CD8	0.0089	0.0062	0.0024	-0.011	0.00015	5.40E-05	0.0084
SERF2	Naive CD8	-0.012	-0.017	0.01	0.0047	0.017	-0.0086	0.0045
SERGEF	Naive CD8	0.0031	-0.011	0.013	-0.01	0.00087	-0.017	-0.013
SERHL	Naive CD8	0.0048	-0.0023	0.00059	0.00041	0.008	0.0026	-0.0014
SERHL2	Naive CD8	0.013	-0.003	-0.0054	0.00042	0.009	-0.0026	-0.0081
SERINC4	Naive CD8	0.0089	0.0018	-0.0071	-0.0078	0.00093	-0.0041	-0.0024
SERINC5	Naive CD8	0.013	0.01	-0.011	0.011	0.015	0.016	-0.017
SERPINA1	Naive CD8	-0.0049	-0.0057	0.0044	-0.015	0.0045	0.0036	-0.0082
SERPINB1	Naive CD8	-0.019	0.0044	0.0027	0.0019	-0.01	-0.0078	-0.0059
SERPINB6	Naive CD8	0.00073	-0.00024	0.0012	0.0022	-0.015	-0.00067	-0.006
SERPINB8	Naive CD8	-0.0092	0.0052	0.0043	-0.0098	-0.011	0.0017	-0.0076
SERPINB9	Naive CD8	-0.0045	0.0048	-0.0071	0.014	0.0087	0.014	0.0038
SERPINB9P1	Naive CD8	-0.022	0.0066	-0.0053	0.0028	0.009	0.0053	-0.007
SERPIND1	Naive CD8	0.0095	0.0057	-0.0099	0.0058	0.0041	-0.0049	0.0019
SERPINE2	Naive CD8	0.019	-0.0047	0.008	0.0071	0.014	-0.0072	0.014
SERPINF1	Naive CD8	-0.0016	-0.0037	-0.00081	0.012	0.0031	0.0068	-0.0039
SERPINH1	Naive CD8	0.013	-0.011	0.0081	-0.004	-0.0087	0.011	0.012
SERPINI1	Naive CD8	-0.0096	0.0029	0.0063	-0.0032	-0.0074	-0.0039	0.0057
SERTAD1	Naive CD8	-0.0078	-0.011	0.0018	0.0083	-0.0089	-0.0057	0.0077
SERTAD2	Naive CD8	0.016	0.0014	0.0026	0.011	0.0047	-0.0076	0.0098
SERTAD3	Naive CD8	-0.0061	0.00017	0.0069	-0.0037	-0.021	0.011	0.0081
SESN1	Naive CD8	0.014	-0.0012	0.01	0.0039	0.016	0.0061	0.014
SESN2	Naive CD8	-0.0016	-0.0092	-0.00049	-0.024	-0.0053	0.0064	0.0094
SESN3	Naive CD8	-0.011	0.0047	-0.0036	-0.017	-0.013	0.002	-0.022
SESTD1	Naive CD8	-0.012	0.003	-0.011	-0.0047	-0.015	-0.011	0.0081
SET	Naive CD8	-0.0084	0.0012	0.0084	-0.0035	0.0099	-0.014	0.0015
SETD1A	Naive CD8	0.001	-0.012	-0.016	0.0019	0.0047	-0.012	-0.0027
SETD1B	Naive CD8	0.0087	-0.01	-0.016	0.0093	-0.00066	-0.027	-0.0079
SETD2	Naive CD8	0.0095	0.016	-0.017	-0.012	0.0089	-0.01	0.0047
SETD3	Naive CD8	-0.016	0.0032	0.0051	-0.016	0.0041	-0.0049	0.0079
SETD4	Naive CD8	0.014	0.012	-0.003	-0.00035	-0.0019	0.0085	0.0048
SETD5	Naive CD8	0.0029	0.013	-0.027	0.00062	0.013	-0.018	0.00038
SETD6	Naive CD8	0.0032	0.0011	-0.00027	0.014	-0.0061	0.0079	-0.013
SETD7	Naive CD8	-0.0024	0.0056	0.00052	-0.018	-0.0061	0.0092	-0.0043
SETD8	Naive CD8	-0.0072	-0.0059	-0.0051	-0.012	0.0054	-0.011	0.0018
SETD9	Naive CD8	0.0042	0.0062	-0.001	0.0053	-0.0042	0.00034	-0.012
SETDB1	Naive CD8	0.013	0.013	-0.014	0.0041	0.0042	0.0036	-0.0034
SETMAR	Naive CD8	0.009	-0.00057	0.0077	0.0087	0.017	-0.0017	0.014
SETX	Naive CD8	-0.0074	0.019	-0.025	-0.007	6.20E-05	-0.0029	0.015
SEZ6	Naive CD8	0.015	0.0068	-0.017	0.0053	0.0014	-0.0034	-0.0055
SF3A2	Naive CD8	-0.0027	-0.027	-0.0038	0.0075	0.00021	-0.0074	-0.0053
SFI1	Naive CD8	0.011	-0.0036	-0.015	0.0097	-0.0039	-0.014	-0.0088
SFMBT1	Naive CD8	-0.0051	0.00094	0.00029	-0.014	0.023	0.038	-0.022
SFMBT2	Naive CD8	0.011	0.0094	-0.012	-0.02	0.0037	0.0062	-0.00096
SFR1	Naive CD8	0.0094	-0.00062	0.021	0.005	-0.0067	-0.012	0.0029
SFRP5	Naive CD8	0.0028	-0.0066	0.0029	0.017	-0.03	-0.0095	-0.022
SFT2D2	Naive CD8	-0.0011	0.0098	-0.015	-0.0077	0.00041	-0.0081	0.0085
SFT2D3	Naive CD8	0.013	-0.0094	0.0048	-0.011	0.0025	0.023	-0.0044
SFXN2	Naive CD8	0.014	0.00016	-0.0028	0.019	0.0039	0.012	0.00072
SFXN3	Naive CD8	0.0012	-3.10E-05	-0.011	-0.022	-0.0063	0.00051	-0.0026
SFXN4	Naive CD8	-0.0037	0.0042	-0.0046	0.0092	-0.0045	0.00098	0.0025
SFXN5	Naive CD8	0.01	-0.0036	-0.011	0.0048	-0.0018	0.012	0.0019
SGCB	Naive CD8	0.016	0.0027	0.013	-0.016	-0.016	0.0065	-0.014
SGK1	Naive CD8	-0.017	0.0037	0.00037	-0.0035	0.012	0.027	-0.0078
SGK223	Naive CD8	0.022	-0.0088	-0.004	0.017	0.0024	-0.0077	-0.00075
SGK494	Naive CD8	0.011	0.0099	-0.012	0.0015	-0.0038	-0.016	-0.012
SGMS1	Naive CD8	-0.0015	0.0068	0.0071	-0.0049	-0.017	0.018	-0.00022
SGMS1-AS1	Naive CD8	-0.0024	0.0054	0.00044	0.006	-0.0086	0.0091	-0.014
SGOL1	Naive CD8	-0.0088	0.012	-0.0098	0.008	0.006	0.0048	3.30E-05
SGOL2	Naive CD8	-0.0026	0.0015	0.0067	-0.006	-0.009	-0.016	-0.01
SGPP1	Naive CD8	0.0042	0.0073	0.017	0.015	-0.0066	0.0079	0.019
SGSH	Naive CD8	0.0066	-0.017	-0.017	-0.013	-0.0086	0.012	-0.027
SGSM1	Naive CD8	0.0082	-0.0056	0.0044	-0.017	-0.013	-0.00043	-0.0099
SGSM2	Naive CD8	0.0078	-0.011	-0.028	-0.0067	-0.0082	0.012	-0.017
SGSM3	Naive CD8	0.011	-0.017	-0.0094	-0.0059	0.0059	0.022	0.0011
SGTA	Naive CD8	-0.0034	-0.028	-0.0011	-0.0021	-0.0047	0.0097	0.0067
SGTB	Naive CD8	0.015	0.0094	-0.0074	-0.0061	-0.0075	-0.016	-0.0044
SH2B1	Naive CD8	0.007	-0.016	-0.011	0.0059	0.015	-0.014	-0.012
SH2B3	Naive CD8	-0.0087	0.0079	-0.015	-0.017	-0.025	0.0062	0.012
SH2D1A	Naive CD8	0.0048	0.0013	0.021	-0.0078	0.0034	-0.021	0.022
SH2D2A	Naive CD8	-0.02	-0.011	-0.0099	-0.0083	0.00088	-0.0015	-0.0036
SH2D3A	Naive CD8	0.0043	-0.025	-0.0097	0.0046	-0.0037	0.016	-0.017
SH2D3C	Naive CD8	0.0066	-0.0098	0.0014	-0.0083	-0.022	0.002	0.024
SH3BGR	Naive CD8	0.0053	-0.0024	0.0075	0.00085	0.00026	-0.0066	-0.00054
SH3BGRL2	Naive CD8	-0.0028	0.0034	0.0026	-0.013	0.014	0.032	-0.019
SH3BGRL3	Naive CD8	-0.021	-0.013	0.006	-0.013	0.013	0.0016	0.009
SH3BP1	Naive CD8	0.0025	-0.019	-0.008	-0.0031	-0.0056	-0.005	-0.0011
SH3BP2	Naive CD8	-0.0095	-0.0067	-0.012	-0.011	0.021	0.032	0.011
SH3BP5	Naive CD8	-0.02	-0.0043	-0.0091	-0.0082	0.0041	0.017	-0.0022
SH3BP5-AS1	Naive CD8	-0.0012	0.0066	-0.015	-0.0083	0.0079	-0.0044	-0.019
SH3BP5L	Naive CD8	-0.0018	-0.00041	-0.012	0.0043	0.0051	0.012	0.0058
SH3D21	Naive CD8	0.0051	0.0004	0.003	-0.0098	0.0014	0.0059	-0.0052
SH3GL1	Naive CD8	-0.0089	-0.025	-0.011	0.0011	0.00017	0.0018	0.0034
SH3GL1P1	Naive CD8	0.0039	-0.0036	-0.019	0.0072	0.0026	-0.0058	-0.0053
SH3GLB1	Naive CD8	-0.012	0.018	-0.0055	-0.0098	-0.0015	-0.0025	0.02
SH3GLB2	Naive CD8	-0.0076	-0.023	-0.0035	-0.0052	0.0031	0.004	0.00027
SH3KBP1	Naive CD8	-0.0018	-0.004	0.0095	-0.012	0.004	-0.017	0.016
SH3PXD2A	Naive CD8	0.0044	-0.0025	-0.0081	-0.00046	0.0091	-0.005	0.0051
SH3RF3	Naive CD8	0.021	-0.0064	-0.0026	0.0085	-0.0023	-0.013	0.0036
SH3RF3-AS1	Naive CD8	0.021	-0.01	-0.0027	0.0069	-0.0033	-0.0055	0.006
SH3TC1	Naive CD8	0.011	-0.0089	-0.0018	-0.0087	-0.0092	-0.001	0.012
SH3YL1	Naive CD8	0.0058	0.0032	0.0092	0.0029	-0.00056	-0.012	-0.0058
SHANK1	Naive CD8	0.013	-0.0033	0.0037	0.0071	0.014	0.00078	0.013
SHC2	Naive CD8	-0.016	-0.0014	-0.0096	0.014	-0.011	0.004	-0.0045
SHF	Naive CD8	0.011	-0.0083	-0.0071	-0.0044	-0.011	-0.0056	-0.013
SHFM1	Naive CD8	-0.017	-0.0048	0.015	0.008	0.0072	-0.025	-0.0038
SHISA2	Naive CD8	0.012	-0.0064	0.0019	0.0021	-0.0017	-0.0079	0.0058
SHISA5	Naive CD8	-0.025	-0.0026	-0.0064	0.011	-0.019	-0.0087	-9.30E-07
SHKBP1	Naive CD8	-0.015	-0.024	-0.0079	-0.0029	-0.016	0.00089	0.0076
SHMT1	Naive CD8	0.0062	-0.0077	0.0075	0.00016	-0.00038	-0.0032	-0.00068
SHMT2	Naive CD8	-0.016	-0.0037	-0.0066	0.00067	0.012	0.0013	0.011
SHPK	Naive CD8	0.0069	0.0012	-0.0095	-0.00051	-0.007	0.0083	0.0047
SHPRH	Naive CD8	0.019	0.013	-0.0078	-0.0028	0.0049	-0.0019	-0.011
SIAE	Naive CD8	0.015	0.0012	0.0036	0.0033	-0.0034	-0.0031	0.0012
SIAH1	Naive CD8	0.012	0.0031	0.018	0.0069	-0.0046	-0.0029	0.00055
SIAH2	Naive CD8	-0.0062	-0.0077	0.017	-0.016	-0.01	0.00018	0.011
SIDT2	Naive CD8	0.0068	-0.0037	-0.012	-0.0067	0.004	-0.014	-0.012
SIGIRR	Naive CD8	0.00091	-0.03	-0.0021	-0.00093	-0.0064	0.0012	0.01
SIGLEC16	Naive CD8	0.0024	0.00034	-0.0064	0.0033	-0.0079	-0.0045	-0.00054
SIGLEC17P	Naive CD8	0.017	-0.0054	0.011	-0.016	0.0056	0.0013	0.0032
SIGLEC9	Naive CD8	-0.0026	-4.20E-05	0.0028	-0.015	0.0086	0.025	-0.015
SIGMAR1	Naive CD8	-0.019	-0.0081	0.0042	-1.00E-05	-0.0068	0.013	-0.012
SIK2	Naive CD8	0.0063	-8.60E-06	-0.0085	-0.0081	0.015	0.0038	-0.007
SIK3	Naive CD8	0.0058	0.0047	-0.014	-0.031	-0.001	-0.003	0.0052
SIL1	Naive CD8	-0.0077	-0.006	0.0055	0.0034	-0.0049	-0.009	-0.0077
SIMC1	Naive CD8	0.0071	0.0033	-0.0054	-0.0061	-0.016	-0.0034	0.0063
SIN3B	Naive CD8	0.01	-0.012	-0.023	0.00092	0.0093	-0.003	-0.0063
SIPA1	Naive CD8	0.0014	-0.028	-0.013	-0.0068	-0.014	0.0032	0.023
SIPA1L1	Naive CD8	-0.012	0.015	-0.023	-0.005	-0.0078	-0.005	0.0085
SIPA1L3	Naive CD8	0.013	-0.01	-0.024	0.0045	0.011	-0.0014	-0.0058
SIRPB1	Naive CD8	0.0053	-0.002	-0.0045	0.0025	-0.0031	-0.0013	0.001
SIRPG	Naive CD8	-0.0061	2.60E-05	0.0098	0.013	0.011	0.0046	0.022
SIRPG-AS1	Naive CD8	0.017	0.0082	-0.017	0.01	0.0031	0.0033	4.80E-05
SIRT1	Naive CD8	0.012	0.0067	0.0083	-0.0036	-0.016	-0.0094	-0.003
SIRT2	Naive CD8	-0.012	-0.014	-0.00063	-0.01	0.011	0.0035	0.01
SIRT4	Naive CD8	0.015	-0.0017	0.0041	0.01	0.00078	0.0049	-0.0021
SIRT6	Naive CD8	-0.0011	-0.0086	-0.0036	0.015	-0.0036	0.0038	-0.015
SIT1	Naive CD8	-0.017	-0.016	0.0026	-0.0047	-0.013	0.017	0.016
SIVA1	Naive CD8	-0.0075	-0.029	-0.00085	0.0078	-0.014	-0.0017	-0.003
SKA2	Naive CD8	-0.012	0.0072	0.0082	-0.0034	0.001	-0.021	-0.0021
SKAP2	Naive CD8	-0.004	0.0021	0.0036	-0.002	0.011	-0.00051	0.018
SKI	Naive CD8	0.00096	-0.009	-0.012	-0.00055	0.01	0.0022	0.0026
SKIL	Naive CD8	-0.0069	0.0097	-0.00099	0.018	-0.0047	-0.019	0.019
SKIV2L	Naive CD8	-0.00058	-0.0061	-0.022	2.60E-05	0.0057	-0.0047	-0.0021
SKP2	Naive CD8	0.0095	0.0073	0.01	-0.0056	0.0088	-0.0037	-0.00031
SLA	Naive CD8	-0.0038	0.00035	0.013	-0.0027	0.013	0.036	0.0027
SLA2	Naive CD8	0.0023	-0.0011	-0.013	0.012	-0.0043	-0.011	-0.0081
SLAIN1	Naive CD8	0.0094	0.0023	0.026	-0.016	-0.008	0.00064	-0.0046
SLAIN2	Naive CD8	-0.0048	0.0054	0.0016	-0.0056	-0.0042	-0.0018	0.0055
SLAMF1	Naive CD8	-0.019	0.0026	-0.0068	-0.017	0.0026	0.012	-0.0043
SLAMF6	Naive CD8	-0.021	0.0092	-0.0052	-0.0081	0.017	0.003	-0.00043
SLAMF7	Naive CD8	-0.015	0.0024	-0.007	-0.025	-0.011	-0.011	0.0027
SLAMF8	Naive CD8	0.0096	0.0058	-0.0071	-0.016	0.0065	-0.0069	0.018
SLC10A1	Naive CD8	0.0098	0.008	-0.0055	0.0073	-0.009	0.013	0.0034
SLC10A3	Naive CD8	-0.015	-0.021	2.20E-05	-0.0032	-0.019	0.01	0.0016
SLC10A7	Naive CD8	-0.0076	0.019	0.0021	0.0023	-0.0072	-0.0021	0.0054
SLC11A1	Naive CD8	0.0035	-0.0081	0.0037	-0.014	0.012	-0.0018	-0.0077
SLC11A2	Naive CD8	0.017	0.01	-0.0035	-0.0057	0.013	0.006	-0.0058
SLC12A2	Naive CD8	0.0089	0.0078	-0.0098	-0.015	0.018	5.20E-05	0.005
SLC12A4	Naive CD8	0.014	-0.0055	-0.014	-0.011	-0.0019	-0.0075	0.0064
SLC12A6	Naive CD8	0.021	0.0068	-0.0079	0.008	0.0022	-0.014	0.0081
SLC12A7	Naive CD8	0.00024	-0.0092	-0.02	-0.0078	-0.0068	0.011	0.004
SLC12A9	Naive CD8	-0.008	-0.0086	-0.029	0.0091	0.0052	-0.0044	-0.0022
SLC13A4	Naive CD8	0.011	0.01	-0.007	0.009	0.0069	0.00047	-0.011
SLC14A1	Naive CD8	0.0056	-0.0045	0.0044	-0.016	-0.0035	0.0034	-0.0094
SLC15A2	Naive CD8	0.012	0.00092	-0.00041	0.0012	0.0048	0.00097	0.0031
SLC15A3	Naive CD8	-0.0074	-0.0032	-0.0063	0.0069	-0.0084	0.01	-0.016
SLC15A4	Naive CD8	-0.018	0.0017	0.0034	-0.0072	-0.007	-0.0048	0.0039
SLC16A1	Naive CD8	-0.013	0.0056	0.005	0.0066	-0.0064	0.0088	0.012
SLC16A1-AS1	Naive CD8	0.0076	-0.002	-0.014	0.01	-0.0064	0.0095	-0.014
SLC16A10	Naive CD8	0.022	-0.0035	0.0092	0.015	0.0051	0.012	0.00041
SLC16A11	Naive CD8	0.015	-0.016	0.002	-0.0068	0.0023	-0.00013	-0.012
SLC16A13	Naive CD8	0.015	-0.0024	-0.0046	0.0076	0.0012	0.022	-0.00043
SLC16A14	Naive CD8	0.0081	0.00078	0.0013	0.0037	-0.0075	0.0014	-0.0026
SLC16A4	Naive CD8	0.014	0.0018	-0.0072	0.0054	0.0083	0.0051	-0.0068
SLC16A5	Naive CD8	0.01	-0.0094	-0.01	0.00066	-0.011	0.0048	-0.01
SLC16A6	Naive CD8	-0.0072	0.0063	-0.0071	0.0046	-0.0046	-0.0061	-0.0029
SLC16A7	Naive CD8	0.003	0.012	-0.011	-0.0019	0.016	-0.0049	0.002
SLC17A3	Naive CD8	-0.018	0.0068	-0.0056	-0.0043	0.0061	0.011	-0.004
SLC17A5	Naive CD8	0.0097	0.0094	0.0091	-0.007	-0.011	0.008	0.0021
SLC17A9	Naive CD8	0.0067	-0.014	-0.0084	0.013	0.011	0.01	-0.003
SLC18A2	Naive CD8	0.0047	0.00066	0.0036	0.0028	0.017	0.012	0.00019
SLC18B1	Naive CD8	0.0057	0.0089	-0.00045	0.0075	-0.0068	-0.013	-0.0046
SLC19A1	Naive CD8	0.00022	-0.015	-0.0067	0.023	0.0036	0.0068	0.017
SLC19A2	Naive CD8	0.01	0.005	0.013	0.0061	-0.00099	0.016	0.0052
SLC1A4	Naive CD8	-0.0019	0.0051	-0.0084	-0.0076	-0.012	-0.0023	0.0049
SLC1A5	Naive CD8	-0.021	-0.0053	-0.0011	-0.0048	-0.0019	0.018	0.005
SLC20A2	Naive CD8	0.0011	0.0054	-0.00037	0.0012	-0.0025	-0.00092	0.015
SLC22A17	Naive CD8	0.017	-0.012	-0.00092	0.0023	-0.02	0.00059	-0.015
SLC22A18	Naive CD8	-0.014	-0.011	-0.0077	0.0071	-0.018	-0.0084	-0.0035
SLC22A23	Naive CD8	0.012	0.0027	-0.013	0.016	0.014	0.0014	0.0092
SLC22A5	Naive CD8	0.0018	0.0014	-0.0062	-5.90E-05	-0.00097	-0.0045	-0.0044
SLC23A1	Naive CD8	0.0084	0.0024	-0.0077	0.0031	0.0013	-0.0041	-0.0081
SLC23A2	Naive CD8	0.021	0.0017	-0.0074	-0.013	0.0098	0.0024	0.0048
SLC23A3	Naive CD8	0.008	0.0032	0.00039	0.0053	0.0041	0.0071	-0.0021
SLC24A1	Naive CD8	0.011	0.0081	-0.017	-0.009	0.005	-0.001	-0.0092
SLC25A1	Naive CD8	-0.00042	-0.028	0.0065	-0.013	-0.0068	0.0025	-0.0016
SLC25A10	Naive CD8	-0.0023	-0.013	-0.002	-5.80E-05	0.0054	0.0077	0.0094
SLC25A12	Naive CD8	-0.0066	0.015	-0.0062	0.016	0.0049	0.0056	0.018
SLC25A13	Naive CD8	-0.0022	0.0021	-0.0017	-0.0055	0.0054	-0.0048	-0.0065
SLC25A14	Naive CD8	0.0033	0.0056	0.0035	-0.011	0.0036	-0.00035	-0.009
SLC25A15	Naive CD8	-0.0067	0.011	-0.0049	0.0089	0.01	0.006	0.006
SLC25A16	Naive CD8	0.008	0.00079	-0.0085	0.0033	0.0099	-0.0021	-0.0028
SLC25A17	Naive CD8	-0.0016	0.006	0.017	0.0041	-0.0032	0.0027	0.0054
SLC25A19	Naive CD8	-0.0075	-0.0026	0.002	0.005	0.0057	0.005	-0.0058
SLC25A20	Naive CD8	0.00066	0.0059	0.0024	-0.0084	-0.006	-0.0085	0.007
SLC25A22	Naive CD8	-0.011	-0.02	-0.013	0.0016	-0.0002	0.0065	0.011
SLC25A23	Naive CD8	-0.0061	-0.013	-0.0011	0.0022	-0.015	-0.012	0.0095
SLC25A24	Naive CD8	-0.013	0.0071	0.0013	-0.0069	-0.011	0.0021	-0.0087
SLC25A25	Naive CD8	0.019	-0.015	-0.0063	-0.016	-0.0084	-0.013	-0.0062
SLC25A25-AS1	Naive CD8	0.011	-0.00097	-0.013	0.018	0.0084	-0.0089	-0.007
SLC25A28	Naive CD8	0.0055	0.0006	-0.01	-0.011	-0.00036	-0.021	-0.025
SLC25A29	Naive CD8	-0.0024	-0.0051	-0.0041	-0.0019	-0.01	-0.0046	-0.0035
SLC25A30	Naive CD8	-0.0018	0.011	-0.0039	0.00065	0.001	0.0088	-0.002
SLC25A32	Naive CD8	-0.0043	0.013	0.0067	-0.012	0.00061	0.0012	-0.00096
SLC25A33	Naive CD8	-0.015	0.00043	0.00031	0.017	0.015	0.0098	-0.0061
SLC25A34	Naive CD8	-0.003	-0.004	-0.0045	0.0073	-0.00088	-0.0036	0.00071
SLC25A35	Naive CD8	0.0084	-0.0065	-0.0058	0.0079	0.0033	0.00061	-0.002
SLC25A37	Naive CD8	0.015	-0.0076	-0.0021	-0.0049	-0.003	0.0017	-0.012
SLC25A4	Naive CD8	-0.014	-0.002	0.005	-0.0035	-0.007	0.0094	-0.024
SLC25A40	Naive CD8	0.0054	0.012	0.0016	-0.0048	0.00035	-0.0066	-0.001
SLC25A42	Naive CD8	0.012	-0.021	0.002	-0.0016	-0.0087	0.0064	0.0059
SLC25A43	Naive CD8	-0.01	0.0047	-0.00069	-0.0034	-0.0037	-0.0028	0.006
SLC25A44	Naive CD8	-0.0075	0.0053	-0.00028	-0.00055	-0.0076	0.018	0.012
SLC25A45	Naive CD8	0.019	-0.011	0.00015	0.019	0.0075	0.0041	-0.016
SLC25A5	Naive CD8	-0.012	-0.0061	0.017	0.0013	0.03	-0.0041	0.023
SLC25A5-AS1	Naive CD8	0.0026	-0.0017	-0.00015	0.013	0.0023	0.0063	0.0051
SLC25A51	Naive CD8	-0.0044	0.0012	0.00017	-0.00071	-0.0015	-0.0085	-0.0049
SLC25A53	Naive CD8	0.0047	0.0024	0.0049	0.0019	-0.0055	-0.027	0.014
SLC26A1	Naive CD8	0.0092	-0.011	-0.024	0.014	-0.0022	0.012	0.0055
SLC26A11	Naive CD8	0.015	-0.015	-0.0028	-0.022	-0.013	-0.0039	-0.024
SLC26A2	Naive CD8	0.0081	0.012	-0.0093	-0.0087	-0.014	0.0027	0.0014
SLC26A6	Naive CD8	0.0087	-0.0043	-0.0074	-0.0053	0.0077	0.011	0.0014
SLC27A1	Naive CD8	0.01	-0.012	0.0037	0.0047	-0.0075	0.00061	0.008
SLC27A2	Naive CD8	-0.014	0.0022	-0.0052	-0.015	-0.019	-0.0049	-0.0071
SLC27A3	Naive CD8	0.0088	-0.013	-0.0029	-0.026	4.80E-05	0.014	0.003
SLC27A4	Naive CD8	-0.0063	-0.0091	-0.0073	0.00094	0.0034	0.017	0.013
SLC27A5	Naive CD8	0.0032	-0.016	0.0046	0.0075	0.0069	0.0063	0.0042
SLC29A1	Naive CD8	-0.012	0.0005	-0.0025	0.0051	0.0092	0.014	0.0097
SLC29A2	Naive CD8	0.013	-0.014	-0.0017	0.0043	-0.00071	-0.0045	-0.0053
SLC29A3	Naive CD8	0.0076	-0.0095	0.013	-0.0076	-0.01	-0.00075	-0.0047
SLC2A1	Naive CD8	-0.01	-0.0055	-0.003	-0.0014	-0.0053	0.019	0.019
SLC2A1-AS1	Naive CD8	0.00012	0.0012	-0.00063	0.0033	0.00046	0.012	-0.00027
SLC2A11	Naive CD8	0.015	0.002	-0.0084	0.01	-0.0076	-0.0071	-0.013
SLC2A12	Naive CD8	0.0034	0.0084	0.012	-0.00081	0.001	-0.0031	-0.0055
SLC2A13	Naive CD8	0.012	0.0075	-0.0012	-0.0082	-0.0048	-0.016	-0.01
SLC2A3	Naive CD8	-0.013	0.011	-0.0072	-0.0012	-0.0049	-0.0091	0.0067
SLC2A4RG	Naive CD8	0.0049	-0.018	-0.00031	0.0034	0.012	-0.0099	-0.0095
SLC2A6	Naive CD8	0.013	-0.015	-0.0065	0.013	-0.0012	0.0097	0.0054
SLC2A7	Naive CD8	0.0056	-4.60E-06	-0.0016	0.012	-0.0025	0.0078	-0.0069
SLC2A9	Naive CD8	-0.00077	-0.002	-0.0055	-0.0013	0.0058	0.0034	-0.0011
SLC30A1	Naive CD8	-0.00051	0.0083	-0.00093	0.009	-0.024	0.016	0.013
SLC30A4	Naive CD8	0.011	0.004	0.00098	-0.0046	0.0085	0.013	0.016
SLC30A6	Naive CD8	0.0041	0.014	-0.002	0.0089	-0.014	0.028	0.015
SLC30A7	Naive CD8	-0.001	0.022	-0.0044	0.016	-0.0048	0.0099	0.0015
SLC31A1	Naive CD8	-0.00085	0.0049	0.0029	0.00094	-0.0043	0.00078	0.009
SLC31A2	Naive CD8	-0.0035	-0.0016	0.0091	-0.0012	-0.0013	0.0083	-0.002
SLC35A2	Naive CD8	-0.014	-0.0039	-0.0028	0.0086	-0.0088	0.0079	0.0077
SLC35A5	Naive CD8	-0.0064	0.012	0.0089	-0.0002	-0.012	0.02	0.00027
SLC35B3	Naive CD8	0.003	0.011	0.014	0.019	0.0013	-0.0048	0.015
SLC35B4	Naive CD8	0.0049	0.011	0.0019	-0.0034	0.0038	0.0044	-0.00091
SLC35C1	Naive CD8	-0.02	-0.0054	0.00043	-0.0096	-0.0044	0.017	-0.0046
SLC35D1	Naive CD8	0.019	0.012	-0.0035	0.0045	-0.0073	-0.00032	0.019
SLC35D2	Naive CD8	-0.014	0.0079	-0.0044	-0.0015	-0.0029	-0.0078	-0.018
SLC35E2	Naive CD8	0.0019	0.0018	-0.0059	0.00091	-0.0037	0.0057	0.00032
SLC35E2B	Naive CD8	0.0062	0.00032	-0.024	-0.0013	-0.0077	0.0049	0.0068
SLC35E3	Naive CD8	0.013	0.00043	0.0069	0.011	0.015	-0.008	-0.0084
SLC35E4	Naive CD8	0.0049	-0.014	3.40E-05	-0.0041	-0.016	-0.0023	0.0015
SLC35F2	Naive CD8	-0.014	0.0037	-0.0012	-0.019	-0.014	0.002	-0.01
SLC35F5	Naive CD8	0.013	0.01	-0.01	0.00074	-0.0015	0.00073	0.012
SLC35F6	Naive CD8	-0.0015	-0.00012	-0.012	0.0062	0.017	0.0068	-0.0029
SLC35G1	Naive CD8	0.0043	0.0049	-0.0031	0.0082	-0.0036	-0.0058	-0.0063
SLC35G2	Naive CD8	0.005	0.0073	-0.0094	-0.0079	-0.0019	0.009	0.00099
SLC35G3	Naive CD8	-0.0023	0.0012	0.0012	0.0061	0.018	0.018	-0.0036
SLC36A1	Naive CD8	0.011	0.0035	-0.0056	0.0043	0.01	0.0036	0.0052
SLC36A4	Naive CD8	0.01	0.0039	0.0096	0.0031	0.0098	0.0089	-0.01
SLC37A1	Naive CD8	-0.013	0.0033	-0.021	0.0052	-0.0098	-0.0073	-0.014
SLC37A3	Naive CD8	-0.0065	0.017	-0.00054	0.0055	-0.0049	-0.0025	-0.0093
SLC37A4	Naive CD8	0.008	-0.0033	-0.014	-0.0078	0.01	0.0029	-0.0069
SLC38A10	Naive CD8	-0.003	-0.024	-0.017	-0.011	-0.0099	0.0052	0.011
SLC38A2	Naive CD8	0.0038	0.013	0.0027	0.0096	-0.008	0.0099	0.027
SLC38A5	Naive CD8	-0.024	0.00089	-0.012	0.0089	-0.0041	-0.00053	-0.0016
SLC38A6	Naive CD8	0.0083	0.01	0.0097	-0.00068	-0.0053	-0.0099	-0.016
SLC38A7	Naive CD8	-0.0029	-0.0061	-0.0084	0.0097	0.0012	0.0038	0.003
SLC38A9	Naive CD8	-0.00059	0.013	0.0067	0.0027	-0.0039	-0.0043	0.0064
SLC39A1	Naive CD8	-0.02	-0.0041	-0.0048	-0.00013	-0.007	-0.00071	0.0015
SLC39A10	Naive CD8	-7.10E-05	0.017	-0.0028	-0.0025	0.008	0.023	0.014
SLC39A11	Naive CD8	-0.0039	0.0075	-0.0035	0.0034	-0.0042	0.0069	0.0057
SLC39A13	Naive CD8	0.006	-0.028	-0.004	0.005	-0.0095	-0.0023	-0.0024
SLC39A14	Naive CD8	-0.0066	0.0025	0.00016	-0.0042	-0.015	0.013	0.02
SLC39A3	Naive CD8	-0.01	-0.023	-0.0023	0.0038	-0.0055	-0.0017	0.0065
SLC39A4	Naive CD8	-0.0027	-0.023	0.0033	0.0046	0.0016	0.00095	0.014
SLC39A7	Naive CD8	-0.0074	0.0096	-0.012	-0.005	0.011	-0.0012	0.0094
SLC39A8	Naive CD8	-0.014	0.0068	0.01	-0.016	0.0031	0.029	-0.0034
SLC39A9	Naive CD8	0.0024	0.019	-0.0035	-0.0011	-0.014	0.011	0.009
SLC3A1	Naive CD8	0.0065	0.0089	-0.0092	0.0061	-0.0068	0.0058	-0.017
SLC40A1	Naive CD8	0.014	-0.0041	0.012	-0.013	0.008	0.018	-0.0031
SLC41A1	Naive CD8	0.0036	0.0073	-0.016	-0.0072	-0.0075	0.0075	0.0083
SLC41A3	Naive CD8	0.00084	-0.0082	0.0018	-0.0073	0.0033	-0.011	0.0059
SLC43A1	Naive CD8	-0.0045	-0.0054	-0.0046	-0.0084	-0.011	-0.01	-0.0076
SLC43A2	Naive CD8	0.0081	-0.011	0.001	0.0041	-0.011	-0.015	-0.006
SLC43A3	Naive CD8	0.013	-0.0036	0.0052	-0.015	0.0066	0.0022	0.025
SLC44A1	Naive CD8	-0.0065	0.013	-0.0016	-0.0032	-0.0054	-0.0085	0.004
SLC45A4	Naive CD8	-0.004	-0.0061	-0.0075	0.0066	-0.018	-0.004	-0.0051
SLC46A1	Naive CD8	0.0041	0.0045	-0.012	-0.01	-0.0091	0.0089	-0.017
SLC46A2	Naive CD8	0.0098	0.0046	-0.0044	-0.002	0.0041	0.01	-0.00092
SLC47A1	Naive CD8	0.00095	0.00064	-0.00018	-0.0062	0.013	0.021	-0.004
SLC48A1	Naive CD8	0.016	-0.0085	0.00082	-0.0097	-0.017	0.0015	-0.0067
SLC4A11	Naive CD8	-0.01	-0.0019	-0.0088	0.0074	0.0034	0.015	-0.0051
SLC4A2	Naive CD8	-0.0098	-0.018	-0.016	-0.004	0.0018	0.0087	0.0066
SLC4A4	Naive CD8	-0.016	0.0036	-0.0027	-0.018	0.012	0.012	0.013
SLC4A5	Naive CD8	-0.0031	0.0038	-0.012	-0.0015	-0.0046	0.00098	-0.026
SLC4A7	Naive CD8	-0.01	0.016	-0.018	0.0021	0.015	0.0039	0.0034
SLC4A8	Naive CD8	0.0083	0.002	-0.0024	0.0012	0.01	0.0027	0.015
SLC50A1	Naive CD8	-0.023	7.10E-05	0.004	0.0021	0.0036	-0.00045	-0.0052
SLC52A2	Naive CD8	-0.0056	-0.028	-0.002	0.00031	-0.0057	0.012	0.0077
SLC52A3	Naive CD8	-0.0038	0.0046	0.0013	-0.0074	0.019	0.043	-0.02
SLC5A10	Naive CD8	-0.0076	0.00077	-0.011	-0.0062	-0.0099	-0.009	0.0078
SLC5A2	Naive CD8	0.0093	-0.015	-0.0038	-0.0047	-0.01	0.0031	-0.0058
SLC5A3	Naive CD8	0.017	0.0083	-0.0081	-0.0065	-0.0088	-0.019	0.0033
SLC5A5	Naive CD8	-0.0046	-0.0039	-0.008	0.00023	-0.011	0.0037	-0.01
SLC6A16	Naive CD8	0.0038	0.01	-0.01	0.0098	-4.30E-06	-0.0052	0.015
SLC6A6	Naive CD8	-0.0029	0.0049	-0.024	-0.0029	-0.0082	-0.0037	0.0099
SLC7A1	Naive CD8	-0.0082	-0.0012	-0.02	-0.012	0.00026	-0.001	0.0013
SLC7A3	Naive CD8	0.01	-0.0013	0.0023	0.017	0.014	-0.011	0.011
SLC7A4	Naive CD8	-0.0017	-0.0029	-0.0059	0.011	0.012	0.011	0.0067
SLC7A5	Naive CD8	-0.021	-0.0012	-0.017	-0.011	0.00046	0.012	-0.0035
SLC7A5P1	Naive CD8	0.0031	-0.013	-0.016	0.018	-0.016	0.016	-0.015
SLC7A5P2	Naive CD8	0.008	-0.0014	-0.018	0.0061	-0.0011	0.01	-0.016
SLC7A6	Naive CD8	0.022	0.005	-0.0091	0.0095	0.002	0.004	-0.0055
SLC7A7	Naive CD8	0.0012	0.0048	-0.0042	0.0016	-0.0018	0.00029	-0.0075
SLC7A8	Naive CD8	0.011	-0.0054	0.00056	0.0065	-0.011	-0.0035	-0.0013
SLC8B1	Naive CD8	0.012	-0.011	-0.011	0.017	-0.016	0.0057	-0.018
SLC9A1	Naive CD8	-0.0012	-0.007	-0.023	-0.0036	0.016	0.0036	0.018
SLC9A3R1	Naive CD8	0.0032	-0.022	0.0083	-0.023	-0.016	-0.0013	0.021
SLC9A3R2	Naive CD8	-0.00091	-0.008	0.0012	0.0041	0.0044	0.0033	-0.006
SLC9A5	Naive CD8	0.0016	0.0043	-0.0083	-0.0026	-0.0025	-0.0066	-0.019
SLC9A6	Naive CD8	0.0085	0.015	-0.0025	-0.02	-0.0078	0.0046	0.011
SLC9A7	Naive CD8	0.016	0.0013	0.0018	-0.0082	-0.0073	-0.01	0.0011
SLC9A8	Naive CD8	0.0053	0.00043	-0.0086	0.00068	-0.0025	-0.005	-0.0092
SLC9A9	Naive CD8	0.017	-0.0012	0.0072	-0.00048	-0.00038	-0.019	0.017
SLC9B1	Naive CD8	0.012	0.0066	-0.002	0.0096	0.0014	-0.014	-0.0026
SLC9B2	Naive CD8	-0.015	0.0049	-0.013	-0.0083	-0.01	0.0057	-0.0099
SLCO3A1	Naive CD8	-0.022	-0.0019	-0.0055	-0.015	0.011	0.021	-0.009
SLCO4A1	Naive CD8	-0.0057	-0.0018	-0.0017	-5.40E-06	0.0016	0.0082	-0.0031
SLF1	Naive CD8	0.0038	0.0058	0.011	-0.0044	0.0048	-0.0069	-0.0043
SLFN11	Naive CD8	0.0051	0.0022	0.00077	-0.019	-0.016	-0.019	-0.0066
SLFN12	Naive CD8	-0.00032	0.0081	0.0014	0.0052	-0.002	-0.0032	0.0048
SLFN12L	Naive CD8	-0.0033	0.013	-0.02	-0.0078	-0.0022	-0.0021	-0.016
SLFN13	Naive CD8	-0.0077	0.011	-0.012	-0.0066	0.0032	0.00082	-0.0084
SLFN5	Naive CD8	-0.0099	0.016	-0.011	0.0051	0.007	0.0065	0.01
SLFNL1	Naive CD8	0.0043	0.0019	-0.017	0.0099	0.0037	0.0015	0.0059
SLIRP	Naive CD8	-0.012	-0.0086	0.0085	0.0097	0.01	-0.018	-0.0079
SLMO2	Naive CD8	-0.013	0.0091	0.013	0.0022	-0.0021	-0.011	-0.0076
SLX4	Naive CD8	0.0097	-0.0012	-0.014	-0.0017	0.0026	-0.006	-0.00056
SLX4IP	Naive CD8	-0.0076	0.0087	-0.0077	0.006	0.00026	-0.0077	0.0081
SMA4	Naive CD8	0.013	0.0014	0.001	0.0099	-0.0018	-0.009	-0.0034
SMAD3	Naive CD8	-0.0018	-0.00094	-0.0099	-0.025	-0.016	-0.027	0.0034
SMAD5	Naive CD8	-0.0066	0.0074	-0.0018	-0.016	-0.0015	0.022	-0.011
SMAD7	Naive CD8	3.30E-05	0.0017	-0.0071	-0.0033	-0.008	-0.03	0.019
SMAD9	Naive CD8	0.014	0.0074	0.0039	0.0039	0.0023	0.016	-0.007
SMAGP	Naive CD8	-0.0053	-1.50E-05	-0.0013	-0.012	0.0061	-0.006	-0.014
SMAP1	Naive CD8	-0.022	0.0069	-0.0048	0.0096	0.013	-0.0033	-0.0065
SMAP2	Naive CD8	-0.006	-0.0028	0.0054	0.0081	0.034	0.023	0.0028
SMARCA1	Naive CD8	0.015	-0.0027	0.005	0.013	0.0042	-0.0073	-0.0034
SMARCA5-AS1	Naive CD8	0.00076	-0.00014	-0.022	-0.0022	0.0094	-0.016	-0.015
SMARCD1	Naive CD8	-0.0064	-0.0049	-0.0055	0.0041	0.012	-0.013	-0.0035
SMARCD3	Naive CD8	0.0065	-0.01	-7.30E-05	0.01	-0.0043	-0.0045	-0.0028
SMC1A	Naive CD8	-0.012	0.0056	-0.013	0.0057	0.0076	0.0076	0.021
SMC1B	Naive CD8	0.0034	0.0064	-0.0032	0.013	0.0038	0.0052	-0.0093
SMC2	Naive CD8	0.00082	0.0058	0.014	0.0082	0.013	-0.0038	0.011
SMC4	Naive CD8	-0.012	0.0053	0.0025	0.019	0.018	0.0042	0.014
SMC5-AS1	Naive CD8	0.0098	0.0019	0.0014	0.0031	-0.001	-0.00094	0.0014
SMC6	Naive CD8	0.0043	0.0068	0.015	-0.0047	0.011	-0.0047	0.013
SMCHD1	Naive CD8	-0.015	0.017	-0.021	0.0075	0.0093	-0.0045	-0.0054
SMCO3	Naive CD8	0.0087	0.0087	0.00017	0.0076	0.00058	0.011	0.0058
SMCR5	Naive CD8	0.008	-0.0036	-0.0057	0.0017	0.0012	-0.0076	-0.011
SMCR8	Naive CD8	0.0023	0.0062	-0.028	-0.0047	-0.0064	-0.00078	0.011
SMDT1	Naive CD8	0.0019	-0.0076	0.0095	-0.0073	0.015	-0.002	-0.0082
SMG1	Naive CD8	-0.0032	0.017	-0.023	0.001	0.0087	-0.0045	0.012
SMG1P1	Naive CD8	0.0073	0.0098	-0.015	-0.0032	0.0081	0.0062	0.00038
SMG1P2	Naive CD8	8.00E-05	0.016	-0.0013	0.0058	-0.011	0.0077	0.0065
SMG1P3	Naive CD8	0.0041	0.0056	-0.015	-0.0048	-0.0042	0.0057	-0.0038
SMG1P5	Naive CD8	0.0089	-0.014	-0.0088	0.011	-0.0099	0.0048	-7.00E-05
SMG1P7	Naive CD8	0.0095	0.0015	-0.0081	-0.00048	0.01	0.0099	-0.0015
SMG6	Naive CD8	0.012	0.0052	-0.022	-0.0096	0.0031	-0.012	0.0016
SMG7	Naive CD8	-0.0091	0.01	-0.017	0.012	0.0015	-0.003	0.016
SMG8	Naive CD8	-0.0058	0.0029	0.0053	0.0089	-0.011	0.026	0.022
SMG9	Naive CD8	0.00074	-0.0084	-0.0038	0.0064	0.0046	-0.0054	0.0042
SMIM10L1	Naive CD8	-0.0015	0.0029	0.0044	0.0044	0.0067	-0.00089	-0.011
SMIM10L2A	Naive CD8	0.02	-0.0052	-0.0012	-0.0027	-0.0078	-0.0036	-0.0019
SMIM13	Naive CD8	0.0021	0.004	0.0083	-0.012	0.0093	0.0033	0.016
SMIM14	Naive CD8	-0.0079	0.0077	0.014	-0.008	-0.0077	0.0043	-0.016
SMIM15	Naive CD8	-0.011	0.016	0.02	0.011	-0.016	-0.0058	0.0074
SMIM18	Naive CD8	0.0056	0.01	-0.0047	-0.00055	0.013	0.00014	0.004
SMIM19	Naive CD8	-0.017	0.0022	0.014	0.0062	0.0043	-0.011	-0.0049
SMIM20	Naive CD8	-0.0049	-0.0026	0.016	-0.0065	0.0084	-0.012	-0.007
SMIM3	Naive CD8	0.01	-0.0049	0.0094	-0.026	0.0049	0.0026	0.004
SMIM4	Naive CD8	-0.0052	-0.0089	-0.0021	0.0062	0.0052	-0.0018	-0.0014
SMIM5	Naive CD8	0.0023	-0.00091	-0.0098	0.013	-0.0057	-0.0096	-0.00051
SMIM8	Naive CD8	0.0036	0.011	0.011	0.0077	-0.0011	-0.0064	-0.0033
SMKR1	Naive CD8	0.0043	-0.0056	0.0086	-0.0086	0.0022	-0.01	-0.0081
SMPD1	Naive CD8	0.018	-0.014	0.0064	0.0074	0.0095	0.0083	0.0049
SMPD2	Naive CD8	0.00061	-0.0049	-0.0012	-0.006	0.0039	0.0028	0.013
SMPD3	Naive CD8	0.012	-0.0052	-0.0098	0.0044	-0.0088	-0.0023	-0.0057
SMS	Naive CD8	-0.016	0.0017	0.006	-0.01	-0.0056	-0.0056	-0.0018
SMTN	Naive CD8	-0.0072	-0.0081	0.0001	0.013	0.014	0.021	-0.00039
SMTNL1	Naive CD8	-0.0016	0.012	-0.02	0.017	-0.012	-0.0065	-0.009
SMUG1	Naive CD8	-0.0094	-0.0058	0.0032	0.013	0.0049	0.0067	0.0053
SMURF1	Naive CD8	0.012	0.0074	-0.014	0.0015	-0.012	-0.00097	0.0069
SMURF2	Naive CD8	0.0034	0.0089	-0.0047	0.0057	0.00072	-0.018	0.019
SMYD4	Naive CD8	0.0065	0.0049	-0.0091	0.004	0.0066	0.027	-0.02
SNAI3	Naive CD8	-0.013	-0.013	-0.0091	-0.00036	-0.014	0.028	0.0036
SNAI3-AS1	Naive CD8	0.0085	-0.0063	-0.0084	0.0048	-0.0012	0.0056	0.0065
SNAP29	Naive CD8	-0.0061	0.00067	0.01	-0.0087	-0.0014	0.0037	0.0082
SNAP47	Naive CD8	-0.0049	-0.016	0.0081	-0.013	0.0016	-0.0057	0.018
SNAPC1	Naive CD8	-0.0066	0.0063	0.015	0.0084	-0.011	-0.006	-0.0072
SNAPC2	Naive CD8	-0.0093	-0.022	-0.0027	-0.0044	-0.008	0.0082	0.0055
SNAPC4	Naive CD8	0.0034	-0.0097	-0.026	0.0058	0.00049	-0.0052	0.0061
SND1-IT1	Naive CD8	0.0057	0.0064	-0.011	-0.0051	0.0098	-0.013	-0.017
SNED1	Naive CD8	0.018	-0.0044	-0.0043	-0.0063	-0.0078	0.0097	-0.014
SNHG1	Naive CD8	0.0033	0.006	-0.006	-5.40E-05	0.016	-0.029	-0.021
SNHG10	Naive CD8	0.015	-0.0058	0.0051	0.009	0.0058	0.0033	-0.014
SNHG11	Naive CD8	0.00063	-0.0056	-0.0044	0.0098	0.0058	0.001	-0.016
SNHG12	Naive CD8	-0.0032	-0.0072	-0.0092	0.0067	0.0023	-0.013	-0.016
SNHG15	Naive CD8	-0.013	0.0074	0.0021	0.018	0.01	0.00011	-0.017
SNHG16	Naive CD8	-0.013	0.0052	0.0072	0.0064	0.019	-0.0045	-0.0041
SNHG17	Naive CD8	-0.0062	-0.0049	-0.0041	0.012	0.0044	0.00023	-0.0079
SNHG19	Naive CD8	0.0028	-0.01	0.0018	0.0022	0.0089	0.0072	-0.0017
SNHG20	Naive CD8	0.0031	0.0045	0.0017	0.02	0.0057	0.02	-0.0019
SNHG21	Naive CD8	0.0068	0.0021	0.012	0.016	-0.0045	0.024	0.0052
SNHG25	Naive CD8	-0.0053	-0.0064	-0.0073	0.0087	0.011	-0.014	-0.0045
SNHG3	Naive CD8	-0.0016	0.0016	-0.0068	0.0093	0.024	-0.032	-0.028
SNHG4	Naive CD8	0.0053	0.0036	-0.0065	0.014	-0.0049	0.013	-0.011
SNHG5	Naive CD8	0.0034	-0.003	-0.002	-0.0021	0.015	-0.015	-0.00077
SNHG6	Naive CD8	-0.0032	-0.012	0.0038	-0.0023	0.0057	-0.023	-0.015
SNHG7	Naive CD8	0.0048	-0.01	-0.0022	0.0091	-0.012	-0.0057	-0.017
SNHG8	Naive CD8	0.0014	-0.012	0.0041	0.013	0.017	-0.007	-0.0094
SNHG9	Naive CD8	0.0036	-0.015	0.0028	-0.0056	0.011	-0.0035	0.0005
SNIP1	Naive CD8	0.0079	0.0063	-0.0013	0.0062	-0.012	0.0056	0.00016
SNN	Naive CD8	-0.0024	-0.00037	-0.00072	0.0095	-0.017	0.021	0.0038
SNORA12	Naive CD8	0.015	-0.0074	-0.0068	-0.0037	0.011	-0.0064	0.0053
SNORA14B	Naive CD8	0.0052	0.0071	-0.0098	0.0059	0.0038	-0.011	-0.018
SNORA25	Naive CD8	0.0038	0.0093	-0.0029	0.0066	-0.00057	0.0043	-0.0018
SNORA26	Naive CD8	0.0045	0.0019	-0.00056	0.0082	0.0041	0.0024	-0.015
SNORA27	Naive CD8	0.00059	-0.00052	-0.0098	-0.0023	0.014	-0.017	-0.025
SNORA28	Naive CD8	0.0014	0.0047	-0.011	-0.00023	0.0094	-0.019	-0.019
SNORA29	Naive CD8	0.0059	0.007	-0.006	0.0024	0.0013	-0.00083	0.00053
SNORA32	Naive CD8	0.00069	0.008	-0.0017	0.01	0.0011	0.0051	0.0025
SNORA33	Naive CD8	-0.0042	0.00071	-0.0022	0.0018	0.0072	-0.017	-0.013
SNORA4	Naive CD8	-0.002	0.01	-0.0044	-0.0094	-0.0038	-0.011	-0.0079
SNORA40	Naive CD8	0.0022	0.012	-0.0045	-0.0012	-0.0083	0.0042	-0.003
SNORA48	Naive CD8	-0.0013	0.0052	-0.011	0.0034	0.011	-0.013	-0.019
SNORA5C	Naive CD8	0.0068	-0.0039	-0.015	0.017	-0.0026	0.0074	-0.0054
SNORA60	Naive CD8	0.0061	0.0098	0.0043	0.0057	-0.0064	0.009	0.006
SNORA62	Naive CD8	-0.0027	0.01	-0.007	-0.0069	0.01	-0.014	-0.012
SNORA68	Naive CD8	-0.0062	-0.0007	-0.0088	-0.0064	0.011	-0.024	-0.0095
SNORA70	Naive CD8	-0.0088	0.00073	-0.0057	-0.0042	0.013	-0.027	-0.022
SNORA70G	Naive CD8	0.014	0.0069	-0.005	0.0049	0.014	-0.0026	-0.014
SNORA71B	Naive CD8	0.0049	0.0061	-0.0083	0.007	-0.0024	0.0035	0.00094
SNORA71D	Naive CD8	0.0015	0.006	-0.018	0.0041	0.008	-0.0016	-0.0043
SNORA71E	Naive CD8	0.006	0.0068	-0.0042	0.0046	-0.0038	0.014	-0.0037
SNORA72	Naive CD8	-0.0034	0.0036	-0.0037	-0.0013	0.021	-0.011	-0.022
SNORA73B	Naive CD8	-0.0039	0.0057	-0.007	0.004	0.0036	-0.014	-0.015
SNORA8	Naive CD8	0.0023	0.01	-0.0081	-0.00028	0.011	-0.015	-0.013
SNORA80B	Naive CD8	-0.0014	8.90E-05	-0.011	-0.0024	0.011	-0.024	-0.021
SNORA9	Naive CD8	-0.0027	0.011	-0.0096	0.0085	0.0064	-0.0087	-0.015
SNORD10	Naive CD8	-0.0012	0.00041	-0.0067	0.013	-0.00097	-0.016	-0.016
SNORD102	Naive CD8	-0.00074	0.0017	-0.0023	-0.0059	0.015	-0.02	-0.024
SNORD11	Naive CD8	0.0013	0.0044	-0.005	0.0087	0.012	-0.021	-0.025
SNORD110	Naive CD8	0.0034	0.0082	-0.0073	2.20E-05	0.011	0.0032	-0.012
SNORD12C	Naive CD8	0.0012	-0.0017	-0.015	0.0063	0.0076	-0.023	-0.017
SNORD13	Naive CD8	-0.001	-0.0092	-0.006	0.0011	0.0023	-0.0086	0.0059
SNORD14A	Naive CD8	0.00051	0.0047	-0.0039	-0.0029	0.016	-0.02	-0.019
SNORD14B	Naive CD8	0.0024	0.0069	2.20E-05	0.0017	0.0068	-0.017	-0.029
SNORD2	Naive CD8	-0.0036	0.008	-0.014	-0.005	0.0061	-0.023	-0.0051
SNORD20	Naive CD8	-0.0034	0.0057	-0.0089	-0.0067	0.018	-0.024	-0.0014
SNORD31	Naive CD8	0.0027	-0.00048	-0.0042	0.0012	0.013	-0.016	-0.013
SNORD35B	Naive CD8	0.0036	-0.00038	-0.0095	-0.0017	0.00046	-0.007	-0.013
SNORD3A	Naive CD8	0.00095	-0.0011	-0.0069	-0.0094	0.012	-0.015	-0.0014
SNORD42B	Naive CD8	0.0008	0.0056	-0.014	0.0096	0.0091	-0.0068	-0.021
SNORD45A	Naive CD8	0.005	0.0062	-0.012	-0.0019	0.007	-0.0083	-0.0061
SNORD45B	Naive CD8	0.0027	0.0093	0.0013	-2.70E-05	0.016	-0.0065	-0.016
SNORD45C	Naive CD8	-0.00025	0.0088	-0.0022	0.0023	-0.0057	0.0031	0.0027
SNORD46	Naive CD8	0.00075	0.0026	-0.0062	-0.0038	0.0087	-0.015	-0.011
SNORD47	Naive CD8	-6.50E-05	0.0034	-0.0027	0.0074	0.0088	-0.0024	-0.0024
SNORD52	Naive CD8	0.0036	0.0061	-0.0048	0.0028	0.0082	-0.0043	-0.0031
SNORD55	Naive CD8	-0.001	-0.0069	-0.0085	0.0061	0.0061	-0.0017	-0.0081
SNORD59A	Naive CD8	-0.0016	0.00034	-0.0089	-0.0031	0.00048	-0.014	-0.0068
SNORD59B	Naive CD8	-0.0013	0.00031	-0.0071	0.0019	0.012	-0.011	-0.011
SNORD63	Naive CD8	0.0053	0.0043	0.00014	0.0084	0.0042	0.0076	-0.014
SNORD80	Naive CD8	-0.0033	0.01	-0.0019	0.016	0.0064	0.008	-0.0082
SNORD87	Naive CD8	0.0043	0.0063	-0.00071	0.00033	0.00047	-0.0061	-0.0026
SNORD89	Naive CD8	-0.0035	0.0032	-0.0072	0.0033	0.011	-0.0057	-0.0086
SNORD94	Naive CD8	0.0064	0.0046	-0.012	0.0049	0.0074	-0.0014	-0.018
SNORD96A	Naive CD8	0.0017	0.0021	-0.0044	0.0054	0.0037	0.00091	-0.0013
SNPH	Naive CD8	0.0033	-0.0085	-0.013	-0.00049	-0.0045	-0.0081	0.004
SNRK	Naive CD8	0.022	0.0071	0.004	-0.0038	-0.005	-0.017	0.0099
SNRNP25	Naive CD8	0.00096	-0.0095	0.0095	-0.0054	0.0044	-0.012	0.0085
SNRNP35	Naive CD8	-0.0016	-0.0034	0.0011	0.00041	0.0059	-0.012	-7.90E-05
SNRNP48	Naive CD8	0.0045	0.014	-0.0055	-0.0051	0.015	-0.0096	-0.007
SNRNP70	Naive CD8	0.0088	-0.018	-0.023	0.0054	0.0035	-0.0034	-0.0065
SNRPA	Naive CD8	0.0071	-0.013	0.004	-0.004	0.0087	-0.01	0.006
SNRPB2	Naive CD8	-0.016	0.0036	0.022	0.004	0.0059	-0.021	0.0017
SNRPE	Naive CD8	-0.016	0.006	0.012	0.014	0.013	-0.014	-0.0026
SNRPF	Naive CD8	-0.011	-0.0085	0.01	-0.0045	0.021	-0.024	-0.0025
SNRPG	Naive CD8	-0.019	0.0017	0.011	0.0081	0.0051	-0.015	0.00034
SNTA1	Naive CD8	0.0091	-0.016	-0.0011	-0.011	0.00037	-0.003	0.0094
SNTB1	Naive CD8	-0.017	0.0073	-0.0093	0.017	-0.0086	-0.012	0.016
SNTB2	Naive CD8	0.0071	-0.00072	0.0015	-0.019	0.026	0.022	0.011
SNTG2	Naive CD8	0.0018	-0.0005	0.0031	-0.0096	0.025	0.026	-0.014
SNW1	Naive CD8	-0.0072	0.0035	0.015	-0.0037	0.0027	-0.0019	-0.00099
SNX10	Naive CD8	-0.017	0.0072	0.011	-0.0069	-0.0011	-0.0011	-0.0023
SNX11	Naive CD8	-0.013	0.0063	-0.0018	0.003	0.0053	0.0023	0.013
SNX12	Naive CD8	0.0011	-0.0013	0.00042	0.003	-0.00043	-0.0077	-0.0021
SNX13	Naive CD8	0.0056	0.02	0.0044	-0.012	-0.0072	0.0068	0.019
SNX16	Naive CD8	0.007	0.0084	0.0096	0.0038	-0.0044	0.0023	-0.0052
SNX18	Naive CD8	0.0092	-0.00033	-0.0096	-0.0051	0.0075	-0.014	0.013
SNX19	Naive CD8	-0.013	0.012	-0.018	0.0041	-0.019	-0.0052	-0.0014
SNX20	Naive CD8	-0.0057	-0.0098	0.00011	-0.0025	-0.033	0.0089	0.015
SNX21	Naive CD8	0.016	0.0048	-0.0083	0.0062	0.0029	-0.0035	-0.0076
SNX24	Naive CD8	0.00088	0.0015	0.0042	-0.024	-0.0028	0.0051	-0.0044
SNX25	Naive CD8	-0.0085	0.0054	-0.0038	-0.0044	-0.0025	-0.0098	-0.01
SNX27	Naive CD8	0.015	0.004	0.00059	-0.0058	0.00046	0.004	-0.00048
SNX29	Naive CD8	0.0098	0.00037	-0.016	0.016	0.0075	-0.0084	-0.015
SNX29P2	Naive CD8	0.0099	-0.0032	-0.011	-0.00031	-0.011	-0.0028	-0.011
SNX30	Naive CD8	0.0063	0.0089	-0.016	-0.018	-0.00087	-0.00019	0.01
SNX32	Naive CD8	-0.0022	-0.004	-0.004	0.023	0.01	0.0087	0.012
SNX33	Naive CD8	-0.0083	0.004	-0.0094	-0.013	0.0021	0.016	-0.004
SNX5	Naive CD8	-0.0076	0.0068	0.012	-0.0081	-0.0057	0.013	0.018
SNX6	Naive CD8	-0.02	0.013	0.01	0.0053	0.0073	-0.00014	0.00071
SNX8	Naive CD8	-0.004	-0.0076	-0.0052	0.00047	0.009	-0.0082	0.013
SNX9	Naive CD8	-0.00021	-0.0026	0.0056	-0.0012	0.021	0.04	-0.019
SOAT1	Naive CD8	-0.0068	0.014	-0.0033	-0.0025	-0.014	0.00076	0.011
SOAT2	Naive CD8	-0.0046	0.0026	-0.0035	-0.0086	-0.012	0.023	-0.016
SOBP	Naive CD8	-0.016	0.0052	-0.01	0.012	-0.0012	0.0055	-0.00076
SOCS1	Naive CD8	-0.022	-0.0072	-0.0052	0.013	0.0093	0.02	-0.011
SOCS2	Naive CD8	-0.024	0.0074	-0.0013	0.005	0.0055	0.018	-0.0075
SOCS2-AS1	Naive CD8	-0.016	0.0044	-0.0024	0.0043	0.014	0.015	-0.0083
SOCS3	Naive CD8	-0.021	0.00051	-0.0078	-0.0052	-0.0086	-0.0098	-0.014
SOCS4	Naive CD8	0.0036	0.015	-0.0015	0.0042	-0.013	0.02	0.0066
SOCS5	Naive CD8	0.0098	0.0086	0.0048	-0.0068	-0.0033	-0.0079	-0.0023
SOCS6	Naive CD8	-0.0079	0.0068	-0.003	-0.00087	0.00052	0.014	-0.0036
SOCS7	Naive CD8	0.006	-0.00081	-0.0035	-0.006	0.0038	-0.0051	0.0097
SOD1	Naive CD8	-0.0065	-0.0067	0.017	-0.0085	-0.0092	-0.033	-0.014
SOD2	Naive CD8	-0.0026	0.013	-0.0018	-0.017	-0.0042	0.0052	0.0045
SOGA1	Naive CD8	0.0016	0.0013	-0.0096	0.00086	-0.0021	-0.0016	-0.0063
SOGA3	Naive CD8	-0.021	0.0037	-0.01	-0.0033	-0.017	0.0099	-0.021
SORBS1	Naive CD8	0.0095	1.50E-05	-0.0007	-0.012	-0.0046	-0.0005	-0.0023
SORBS3	Naive CD8	-0.00033	-0.019	0.0014	-0.021	-0.016	0.0012	-0.023
SORCS3	Naive CD8	0.006	0.0016	0.0031	-0.0075	0.00015	0.031	-0.024
SORD	Naive CD8	-0.0044	-0.0045	-0.00084	-0.0035	0.0047	-0.0067	0.0015
SORL1	Naive CD8	0.0072	0.0067	-0.02	-0.019	-0.00083	0.023	-0.0054
SORT1	Naive CD8	-0.0029	0.004	-0.0083	0.021	0.025	0.0064	0.018
SOS1	Naive CD8	-0.0065	0.015	-0.02	-0.0077	0.0032	-0.014	-0.0019
SOS2	Naive CD8	0.015	0.01	-0.0058	-0.022	-0.013	-0.012	0.00049
SOWAHD	Naive CD8	0.018	-0.011	0.0081	-0.0094	-0.015	7.00E-05	0.0038
SOX12	Naive CD8	0.01	-0.016	-0.0065	0.021	-0.0066	-0.013	0.0026
SOX30	Naive CD8	0.0063	-0.003	-0.0028	0.002	-0.0082	0.0048	0.006
SOX4	Naive CD8	0.014	-0.0075	0.0046	0.02	0.023	-0.011	0.028
SOX8	Naive CD8	0.0061	-0.0087	-0.0034	0.0046	-0.013	0.0026	-0.017
SP1	Naive CD8	0.0043	0.0092	-0.019	-0.012	-0.0048	-0.0065	0.011
SP100	Naive CD8	-0.023	0.012	-0.011	0.015	-0.0035	-0.0038	-0.0063
SP110	Naive CD8	-0.02	0.0061	-0.0085	0.025	-0.006	-0.021	-0.0085
SP140	Naive CD8	-0.022	0.0081	-0.011	-0.01	0.0036	0.011	-0.013
SP2-AS1	Naive CD8	-0.0021	0.0093	-0.0066	0.015	0.0011	0.0081	-0.0092
SP4	Naive CD8	0.011	0.012	-0.0021	-0.0078	0.00013	-0.0042	0.0027
SPACA6P	Naive CD8	0.0066	0.00011	0.0052	0.0049	-0.0068	0.008	-0.0015
SPAG1	Naive CD8	-0.011	0.0062	-0.0072	-0.01	-0.011	-0.0072	0.0067
SPAG16	Naive CD8	-0.0028	0.0065	0.017	0.012	0.0037	-0.016	0.0013
SPAG5	Naive CD8	0.012	0.0035	0.0053	-0.0067	-0.0095	-0.00065	0.0023
SPAG5-AS1	Naive CD8	0.0021	0.0013	-0.014	-0.0014	-0.011	-0.011	-0.012
SPAG8	Naive CD8	0.017	-0.00078	0.0086	0.00023	0.0075	0.002	-0.00019
SPAG9	Naive CD8	-0.0012	0.011	-0.013	-0.0092	0.0066	0.0079	-0.0062
SPAST	Naive CD8	0.0052	0.014	-0.00051	-0.00071	-0.011	-0.0019	0.014
SPATA1	Naive CD8	0.0085	0.015	-0.012	0.02	0.0013	0.00039	-0.013
SPATA13-AS1	Naive CD8	0.012	0.013	-0.016	0.0041	-0.0073	0.014	0.008
SPATA2	Naive CD8	0.00027	-0.0091	0.002	0.0022	-0.022	0.014	0.016
SPATA20	Naive CD8	-0.00089	-0.0099	-0.0079	0.0067	-0.0065	-0.004	-0.01
SPATA21	Naive CD8	0.0043	0.0038	-0.0059	0.0073	0.0039	0.0028	-0.013
SPATA24	Naive CD8	-0.0049	-0.00016	-0.0016	0.0043	0.00012	0.0032	-0.0063
SPATA2L	Naive CD8	-0.003	-0.021	-0.0013	0.00082	-0.0092	0.0065	0.0032
SPATA32	Naive CD8	0.00025	-0.0066	-0.011	0.0091	0.0056	-0.00024	-0.0052
SPATA33	Naive CD8	0.0023	-0.0048	-0.0062	0.0063	0.0022	0.0023	-0.00099
SPATA41	Naive CD8	-0.0092	-0.0012	-0.0069	0.0088	-0.0051	-0.0017	-0.013
SPATA5	Naive CD8	0.0079	0.012	-0.014	0.0001	0.0057	-0.011	-0.00025
SPATA5L1	Naive CD8	0.0055	-0.0087	-0.0017	0.0016	-0.0048	0.02	0.0032
SPATA6	Naive CD8	0.014	0.0023	0.0029	-0.013	-0.0075	0.0082	-0.014
SPATA6L	Naive CD8	0.009	0.002	-0.0018	-0.0049	0.013	0.016	-0.0071
SPATA7	Naive CD8	0.0093	-0.0017	0.014	-0.011	-0.0059	-0.0047	0.0036
SPATA9	Naive CD8	0.0042	0.011	-7.30E-05	0.0079	-0.0026	0.017	-0.0016
SPATC1L	Naive CD8	0.0016	-0.023	0.00054	0.011	-0.017	0.0018	5.40E-06
SPATS2	Naive CD8	0.006	-0.0044	-0.00018	0.00093	0.01	-0.014	0.0015
SPATS2L	Naive CD8	-0.024	0.0069	-0.011	0.017	-0.014	-0.0065	-0.0083
SPCS3	Naive CD8	-0.011	0.021	-0.0077	-0.0048	0.0029	-0.0012	0.012
SPDL1	Naive CD8	0.008	0.0076	0.012	0.013	0.0031	-0.0051	-0.0016
SPDYE1	Naive CD8	0.015	0.0039	-0.0078	0.005	0.011	0.0013	-0.016
SPDYE3	Naive CD8	0.0056	0.0027	0.0026	0.013	-0.0016	-0.00035	-0.016
SPDYE5	Naive CD8	0.014	0.0062	-0.014	0.0026	0.0017	0.00029	-0.014
SPDYE6	Naive CD8	0.0013	0.0037	-0.0051	0.00079	0.0089	-0.007	-0.00051
SPECC1	Naive CD8	-0.014	0.003	-0.0056	-0.01	0.019	0.011	-0.005
SPECC1L	Naive CD8	0.0012	-0.0079	-0.011	0.004	0.011	-0.016	0.008
SPEF2	Naive CD8	0.0089	0.0065	0.0032	-0.0015	-0.00045	-0.0028	-0.016
SPEG	Naive CD8	0.0027	-0.014	-0.0089	0.019	0.0076	0.02	0.0038
SPG11	Naive CD8	0.0096	0.02	-0.024	-0.001	-0.00071	-0.0065	0.0041
SPG20	Naive CD8	-0.0031	0.0081	0.01	-0.0082	-0.03	-0.0027	-0.023
SPHK2	Naive CD8	0.0033	-0.021	-0.015	0.017	-0.0048	0.005	-0.0046
SPICE1	Naive CD8	0.0074	0.011	-0.011	0.00069	-0.00097	-0.0041	-0.0031
SPIN1	Naive CD8	0.014	0.009	0.005	-0.0092	-0.0057	-0.014	0.024
SPIN2B	Naive CD8	-0.0027	-0.006	0.0013	0.012	-0.00082	0.0036	0.0033
SPIN3	Naive CD8	-7.20E-05	0.013	-0.0031	0.0031	-0.024	0.02	-0.03
SPIN4	Naive CD8	0.015	-0.0032	0.011	-0.019	0.0016	0.0051	0.0012
SPINK2	Naive CD8	0.017	-0.0071	0.012	-0.0014	-0.0047	-0.0091	-0.00097
SPINT1	Naive CD8	-0.011	-0.0015	-0.0016	-0.018	-0.009	0.007	-0.0043
SPINT2	Naive CD8	-0.0022	-0.018	0.0055	0.0047	-0.011	-0.0096	-0.0079
SPIRE1	Naive CD8	0.0058	0.00057	0.0042	-0.023	0.0043	0.0045	-0.0082
SPIRE2	Naive CD8	0.0054	-0.0016	-0.0041	0.0054	0.0078	0.0021	-0.0019
SPN	Naive CD8	-0.014	0.00048	-0.025	-0.011	-0.0074	0.0028	0.016
SPNS1	Naive CD8	0.014	-0.025	-0.0022	0.0089	-0.0037	-0.00085	-0.0063
SPNS2	Naive CD8	0.0068	-0.0076	0.0064	-0.0065	-0.00092	0.0011	0.0036
SPNS3	Naive CD8	0.0081	-0.018	0.0055	-0.0017	0.0018	-0.0019	0.0035
SPOCK2	Naive CD8	0.0042	-0.018	-0.019	-0.0034	0.0049	0.0063	-0.00065
SPON1	Naive CD8	-0.016	0.0023	-0.01	0.01	-0.017	-0.018	0.0017
SPON2	Naive CD8	-0.0029	-0.0037	-0.006	-0.0041	0.015	0.001	0.0034
SPOPL	Naive CD8	0.0024	0.0093	-0.0052	-0.015	-0.006	-0.00062	0.0055
SPPL2A	Naive CD8	-0.013	0.012	-0.0032	-0.0084	-0.004	-0.00044	-0.0014
SPPL2B	Naive CD8	0.011	-0.018	-0.018	0.024	-0.001	0.0017	-0.0028
SPRN	Naive CD8	0.0049	-0.0063	-0.0012	0.00056	-4.70E-06	0.0033	0.00065
SPRTN	Naive CD8	0.002	0.0077	0.0083	0.0084	-0.00069	0.01	-2.10E-05
SPRY1	Naive CD8	0.0026	-0.0041	0.0013	0.015	0.0048	-0.022	0.013
SPRYD3	Naive CD8	-0.0051	-0.0099	0.00087	-0.025	-0.025	0.0023	-0.0057
SPRYD4	Naive CD8	-0.0041	0.0042	0.0066	0.012	-0.005	0.0084	0.0027
SPRYD7	Naive CD8	-0.0038	0.0079	0.011	-0.016	-0.015	0.00087	-0.012
SPSB1	Naive CD8	-0.016	-0.00016	-0.0069	0.0072	-0.0073	-0.014	0.0075
SPSB2	Naive CD8	-0.00068	-0.0077	0.0047	0.0055	-0.0059	-0.0066	-0.0026
SPSB3	Naive CD8	0.0065	-0.032	-0.00086	0.0025	-0.00084	0.013	-0.013
SPTAN1	Naive CD8	-0.00055	0.0075	-0.031	-0.012	-0.0091	-0.0076	0.021
SPTBN1	Naive CD8	0.0018	0.0071	-0.032	-0.0042	-0.013	-0.01	0.022
SPTBN5	Naive CD8	0.0088	-0.007	-0.0037	-0.0096	-0.0063	0.0051	-0.012
SPTLC2	Naive CD8	-0.016	0.015	-0.019	-0.0049	-0.00091	0.014	0.005
SPTLC3	Naive CD8	0.0084	0.0027	0.0092	0.008	0.0092	0.0096	0.017
SPTSSA	Naive CD8	0.0075	0.0035	0.02	-0.015	0.0072	0.0065	0.0055
SPTY2D1	Naive CD8	-0.0055	0.015	-0.0044	0.0021	-0.0061	0.017	0.025
SQLE	Naive CD8	-0.004	-0.00076	0.01	0.007	0.0093	-0.0051	0.0088
SQRDL	Naive CD8	-0.026	0.0056	-0.00034	-0.0035	-0.0015	0.0031	0.0051
SRBD1	Naive CD8	0.0024	0.012	-0.0016	0.0022	0.0011	-0.0098	0.0069
SRCAP	Naive CD8	0.0014	-0.0039	-0.032	-0.0041	0.00034	-0.0099	0.01
SRD5A1	Naive CD8	-0.011	0.0034	-0.0048	-0.0023	0.00097	0.012	-0.0041
SRD5A3	Naive CD8	0.0056	-0.0043	0.015	-0.01	-0.0029	0.0026	0.0047
SREBF1	Naive CD8	0.0066	-0.023	-0.012	0.014	-0.0099	-0.0052	0.0019
SREBF2	Naive CD8	-0.016	-0.003	-0.022	0.00033	0.00041	-0.0034	0.0072
SREK1IP1	Naive CD8	-0.0071	0.0052	0.011	0.014	0.0008	-0.014	0.0076
SRF	Naive CD8	-0.011	-0.014	-0.0091	0.0033	-0.0026	0.0086	0.015
SRGAP2	Naive CD8	-0.01	0.007	-0.022	-0.0045	-0.002	-0.0057	0.0084
SRGAP2B	Naive CD8	0.003	0.0055	-0.011	-0.0065	0.0033	0.0018	0.0067
SRGAP2C	Naive CD8	0.0017	0.0052	-0.007	0.0026	-0.0097	-0.0042	0.0083
SRGAP3	Naive CD8	0.0083	0.0038	-0.0047	-0.0044	0.021	-0.001	-0.0014
SRGN	Naive CD8	-0.018	0.0002	0.012	-0.017	0.013	-0.003	-0.0067
SRI	Naive CD8	-0.01	-0.00019	0.021	-0.018	0.0093	-0.0034	-0.011
SRM	Naive CD8	-0.02	-0.019	0.0013	0.0076	0.0019	0.0086	0.01
SRP14-AS1	Naive CD8	-0.0014	0.0014	0.0099	0.0096	0.00072	-0.0089	-0.015
SRP19	Naive CD8	-0.023	0.0073	0.0076	0.0011	0.0043	-0.01	-0.0084
SRP9	Naive CD8	-0.0044	0.012	0.03	0.004	0.0029	-0.0032	0.00052
SRR	Naive CD8	-0.01	-0.0036	-0.0026	0.00023	0.008	-0.0011	0.0058
SRRM2	Naive CD8	0.0037	0.0032	-0.03	-0.011	0.0012	-0.0097	0.0022
SRRM5	Naive CD8	0.0023	0.0053	-0.0083	0.011	0.0025	0.0056	-0.0052
SRSF12	Naive CD8	0.009	0.0086	-0.0033	0.0027	0.0021	0.0076	0.0017
SRXN1	Naive CD8	-0.01	0.00012	-0.0006	-0.019	0.0078	0.019	-0.017
SS18L1	Naive CD8	0.0022	-0.00055	-0.0072	0.0021	0.0029	-0.0042	-0.0063
SS18L2	Naive CD8	-0.014	-0.0031	0.024	-0.0024	0.0056	-0.012	0.0041
SSBP2	Naive CD8	0.021	-0.0021	0.015	-0.0091	0.00092	-0.0075	-0.00098
SSBP3	Naive CD8	-0.0027	-0.013	-0.0096	0.013	0.0051	-0.023	-0.0065
SSBP3-AS1	Naive CD8	0.011	-0.00017	-0.0091	0.013	-0.0027	-0.016	-0.0082
SSBP4	Naive CD8	-0.016	-0.022	-0.008	0.0054	0.005	0.0082	0.012
SSC4D	Naive CD8	0.0014	0.0029	-0.0052	0.017	-0.0068	-0.00065	-0.0029
SSFA2	Naive CD8	0.0085	-0.0024	-0.0029	-0.011	0.0027	-0.014	0.0049
SSH1	Naive CD8	-0.002	-0.00044	-0.025	-0.016	-0.007	-0.0082	0.013
SSH2	Naive CD8	-0.0052	0.011	-0.029	0.0071	0.0063	-0.0076	0.011
SSH3	Naive CD8	-0.0028	-0.0096	-0.0087	-0.013	-0.016	0.0058	-0.03
SSNA1	Naive CD8	-0.012	-0.03	0.00066	0.00022	-0.0033	0.0044	0.0097
SSR4P1	Naive CD8	0.001	-0.0044	-0.0034	-0.0012	-0.0015	-0.0045	-0.0077
SSSCA1	Naive CD8	-0.011	-0.025	0.0014	0.0073	-0.0036	0.0007	0.009
SSSCA1-AS1	Naive CD8	0.0063	0.0038	-0.0092	0.0081	-0.0049	0.012	0.00087
SSTR3	Naive CD8	-0.012	0.002	-0.015	0.025	-0.014	0.00039	-0.01
SSX2IP	Naive CD8	-0.0075	0.01	0.0051	0.016	-0.0012	-0.008	0.027
ST20	Naive CD8	0.0013	0.0012	0.0062	0.0044	0.0031	-0.0098	0.0062
ST20-AS1	Naive CD8	0.0076	-0.00035	-0.0033	-0.003	0.0001	0.0013	-0.014
ST3GAL2	Naive CD8	0.0071	-0.014	-0.021	0.015	-0.005	0.022	0.0083
ST3GAL3	Naive CD8	0.0095	0.0021	-0.012	-0.0014	0.0006	0.00099	0.0088
ST3GAL4	Naive CD8	0.0005	-0.0059	-0.0021	-0.013	0.001	-0.0059	0.012
ST3GAL4-AS1	Naive CD8	-0.009	0.0019	-0.0028	-0.0023	-0.0011	0.0045	0.011
ST3GAL5	Naive CD8	-0.0034	0.0031	0.0034	-0.00037	0.00093	-0.017	0.0075
ST3GAL5-AS1	Naive CD8	0.016	0.0022	0.001	-0.00031	-0.0021	0.0011	0.0014
ST6GALNAC3	Naive CD8	0.02	-0.0028	0.012	0.00083	-0.0068	0.0028	0.0056
ST6GALNAC4	Naive CD8	0.0085	-0.019	-0.0048	-0.0064	-0.0097	0.006	0.01
ST6GALNAC6	Naive CD8	-0.00012	-0.0074	-0.01	-0.013	-0.0039	0.011	-0.0053
ST7	Naive CD8	0.0055	-0.0049	0.013	-0.019	-0.0088	-0.0059	0.0051
ST7L	Naive CD8	-0.0053	0.014	0.00081	0.0042	-0.0053	0.0044	-0.005
ST8SIA4	Naive CD8	0.0036	0.013	0.0048	-0.013	-0.0036	0.0025	0.031
STAC3	Naive CD8	0.00047	-0.0042	-0.0081	0.0066	0.0028	-0.0096	-0.0012
STAG1	Naive CD8	0.014	0.016	-0.0062	-0.018	0.0066	0.0066	0.011
STAG3	Naive CD8	-0.012	0.0037	-0.0066	0.019	0.0056	-0.0033	0.0099
STAG3L1	Naive CD8	0.011	0.0037	-0.011	0.0038	-0.0062	0.003	-0.017
STAG3L2	Naive CD8	0.017	0.003	-0.008	0.013	0.0019	0.0024	-0.025
STAG3L3	Naive CD8	0.013	-0.0046	-0.0093	0.012	0.00017	0.0067	-0.016
STAG3L4	Naive CD8	0.0082	0.0084	0.00022	0.0094	0.0064	-0.0027	-0.0087
STAG3L5P-PVRIG2P-PILRB	Naive CD8	0.0069	0.0066	-0.021	0.0072	-0.013	-0.0031	-0.0039
STAM	Naive CD8	0.0059	0.0064	0.0098	0.0068	0.0031	0.0014	0.015
STAM-AS1	Naive CD8	0.0053	0.0039	0.0064	0.016	-0.0061	0.018	0.0066
STAM2	Naive CD8	0.0022	0.016	-0.0029	-0.0027	-0.0056	-0.0006	0.0087
STAMBPL1	Naive CD8	-0.025	0.0087	-0.0058	-0.0016	-0.0057	0.0046	-0.0046
STAP1	Naive CD8	-0.022	0.0074	-0.0095	0.0053	-0.0059	0.01	-0.013
STAP2	Naive CD8	-0.011	0.00035	-0.0038	0.0059	-0.0028	0.006	-0.0016
STAR	Naive CD8	0.0094	-0.0033	-0.0044	0.002	-0.006	0.0019	-0.0051
STARD10	Naive CD8	-0.0021	-0.015	0.003	-0.021	-0.011	-0.0095	-0.0079
STARD3NL	Naive CD8	-0.019	0.0071	0.013	-0.0055	0.0012	-0.015	3.40E-05
STARD4	Naive CD8	0.0017	0.015	-0.0064	0.012	-0.0032	-0.00017	1.10E-05
STARD4-AS1	Naive CD8	0.016	-0.00058	-0.00075	0.023	0.014	-0.0044	0.02
STARD5	Naive CD8	0.021	0.0041	0.00098	-2.20E-05	-0.0062	0.0077	0.013
STARD7-AS1	Naive CD8	0.0019	0.0017	-0.0034	0.0059	-0.0011	0.0017	0.01
STARD9	Naive CD8	0.02	-0.0038	-0.005	-0.014	0.012	0.0043	0.0087
STAT1	Naive CD8	-0.02	0.011	-0.011	0.012	-0.012	-0.0037	0.0044
STAT2	Naive CD8	-0.017	0.011	-0.02	0.016	-0.018	-0.013	0.00081
STAT3	Naive CD8	-0.019	0.0024	-0.016	0.0031	-0.0026	-0.0093	0.0093
STAT6	Naive CD8	-0.0058	0.0042	-0.033	-0.0026	0.0083	-0.005	0.014
STIL	Naive CD8	-0.0035	0.0074	-0.004	0.00079	-0.0023	-0.003	0.0061
STIM1	Naive CD8	-0.0047	-0.003	-0.015	-0.0065	0.021	0.002	0.011
STIP1	Naive CD8	-0.0073	-0.0012	0.017	-0.0026	-0.0037	0.0091	0.017
STK11	Naive CD8	0.007	-0.024	-0.014	-0.0042	-0.018	0.0024	0.0023
STK11IP	Naive CD8	0.016	-0.011	-0.0068	-0.014	0.011	0.0072	0.012
STK16	Naive CD8	-0.0086	-0.0033	-0.011	-0.00011	0.027	0.002	0.0044
STK17A	Naive CD8	0.015	-0.0027	0.016	0.011	0.0097	-0.024	0.026
STK17B	Naive CD8	-0.018	0.013	-0.0013	0.013	-0.001	-0.0016	0.0062
STK19	Naive CD8	0.0033	-0.0061	-0.0062	-0.0012	0.011	0.0069	-0.0027
STK3	Naive CD8	0.01	0.00021	0.0051	-0.0097	0.003	0.0053	0.014
STK32C	Naive CD8	0.00064	-0.0093	-0.00061	-0.0088	0.0019	0.017	-0.00032
STK33	Naive CD8	0.0097	0.00069	0.007	-0.0028	0.0099	0.00078	0.015
STK35	Naive CD8	0.00082	0.0065	-0.023	0.0025	-0.015	0.0015	-0.00053
STK36	Naive CD8	-0.0041	0.0062	-0.015	-0.0049	-0.0045	-0.0015	-0.0037
STK38L	Naive CD8	0.0058	0.012	0.021	0.0059	-0.013	0.0039	0.018
STK39	Naive CD8	-0.0066	0.0016	0.002	-0.012	0.0059	-0.0071	0.015
STK40	Naive CD8	-0.0063	-0.0079	-0.012	-0.012	-0.02	0.0088	0.02
STKLD1	Naive CD8	0.0095	0.00067	-0.011	0.0057	0.00097	-0.0092	-0.00036
STMN1	Naive CD8	0.018	-0.0057	0.019	0.014	-0.0027	-0.016	0.012
STMN3	Naive CD8	0.017	-0.017	-3.40E-06	0.0018	0.015	0.015	0.0091
STOM	Naive CD8	-0.023	0.0057	-0.006	-0.023	-0.0094	-0.0012	-0.0021
STOML1	Naive CD8	-0.0059	-0.013	-0.0037	0.013	0.0034	0.011	-0.0012
STOX1	Naive CD8	0.0066	-0.0073	0.0048	-0.003	-0.0032	-0.0032	0.0051
STPG1	Naive CD8	0.0075	0.00048	0.0089	0.0011	-0.0093	-0.021	0.0082
STRA13	Naive CD8	-0.0011	-0.026	0.0064	0.0052	0.0082	0.0033	0.016
STRADB	Naive CD8	-0.025	0.0094	-0.0038	0.011	0.013	0.012	-0.0089
STRBP	Naive CD8	0.015	0.0071	0.015	0.00048	0.01	-0.01	0.0082
STRC	Naive CD8	0.0044	0.0011	-0.011	8.30E-05	-0.0036	-0.0013	-0.019
STRN	Naive CD8	-0.00011	0.013	-0.0098	-0.0069	0.0081	-0.0015	0.01
STRN3	Naive CD8	0.0026	0.009	-0.00054	-0.0012	-0.0015	-0.0079	-0.00077
STRN4	Naive CD8	0.00028	-0.023	-0.0096	0.0021	-0.0062	0.0017	0.012
STS	Naive CD8	-0.0093	0.0065	-0.0092	-0.0075	-0.0026	0.01	0.011
STT3A	Naive CD8	0.0055	0.0084	0.019	-0.023	0.0046	0.018	0.012
STT3B	Naive CD8	-0.013	0.018	0.0029	-0.0097	0.021	0.027	0.001
STUB1	Naive CD8	-0.0045	-0.032	-0.0023	0.008	-0.008	0.012	0.00054
STX10	Naive CD8	0.01	-0.025	0.0076	-0.0016	0.0042	-0.0029	0.0078
STX11	Naive CD8	-0.013	0.00014	-0.0037	-0.013	-0.026	-0.011	-0.0022
STX16	Naive CD8	0.015	0.018	-0.0079	0.0051	-0.0083	0.00091	-0.0085
STX16-NPEPL1	Naive CD8	0.0038	-0.0022	-0.0079	0.00077	0.0088	0.0065	-0.0039
STX17-AS1	Naive CD8	0.00013	-0.001	0.0028	-0.0081	-0.0054	-0.012	-0.014
STX18	Naive CD8	-0.0075	0.0011	0.0084	-0.0099	0.0078	-0.014	0.0035
STX18-AS1	Naive CD8	0.0072	0.003	-0.0049	0.0072	0.0005	-0.0027	-0.0069
STX1A	Naive CD8	0.011	-0.0078	-0.0029	-0.0099	-0.0024	-0.0027	0.0029
STX2	Naive CD8	-0.0015	0.0082	-0.0022	-0.0067	0.025	0.012	-0.014
STX3	Naive CD8	-0.004	0.0051	-0.00097	-0.0059	0.0022	0.016	0.0048
STX4	Naive CD8	0.0025	-0.013	0.0012	-0.012	0.0087	-0.01	-0.01
STX5	Naive CD8	-0.0044	-0.0087	5.40E-06	-0.0044	0.0037	-0.016	-0.0063
STX7	Naive CD8	0.0068	0.01	0.0019	-0.0078	-0.0052	-0.0029	0.012
STXBP1	Naive CD8	-0.005	0.00089	-0.0032	-0.017	-0.013	0.012	-0.024
STXBP4	Naive CD8	0.013	0.012	-0.0055	0.0013	0.0035	-0.0013	-0.011
STXBP5	Naive CD8	0.015	0.016	-0.012	-0.015	0.006	0.00055	0.0067
STXBP5-AS1	Naive CD8	0.0073	0.0018	0.0067	0.00054	-0.0061	0.0026	-0.0089
STYK1	Naive CD8	0.0062	-0.00042	0.0038	-0.027	-0.0069	0.012	-0.001
STYX	Naive CD8	-0.007	0.023	0.0028	-0.0069	-0.012	-0.0057	-0.0032
STYXL1	Naive CD8	-0.0096	0.00039	0.0059	0.00052	-0.0026	-0.009	-0.00076
SUCLG2-AS1	Naive CD8	0.016	-0.00046	0.0061	-0.0037	0.0046	0.011	-0.0098
SUDS3	Naive CD8	0.01	0.0044	0.0051	-0.015	-0.0025	0.00058	0.0083
SUFU	Naive CD8	0.0039	-0.0032	-0.017	-0.013	-0.0066	0.0074	0.012
SUGCT	Naive CD8	0.01	-0.0035	0.0049	-0.0074	-0.012	-0.0032	-0.008
SUGP2	Naive CD8	0.011	0.0074	-0.029	-0.00071	0.015	0.00088	-0.0059
SUGT1P3	Naive CD8	0.01	0.0058	0.00075	0.0082	-0.00069	-0.0022	-0.0037
SULF2	Naive CD8	-0.0015	0.0032	-0.016	0.0021	0.0073	-0.0093	-0.0073
SULT1A1	Naive CD8	0.0044	-0.0093	-0.005	0.0068	-0.0026	0.00018	-0.023
SULT1A2	Naive CD8	0.0067	-0.003	0.0035	0.0011	0.0069	0.0086	-0.0099
SULT1B1	Naive CD8	0.017	-0.00029	0.0037	0.018	0.017	-0.0037	0.018
SULT2B1	Naive CD8	0.0084	-0.0043	-0.0097	0.0022	-0.0068	0.0045	-0.016
SUMF1	Naive CD8	0.01	-0.0057	0.014	-0.014	0.015	0.012	-0.0031
SUMF2	Naive CD8	-0.0062	-0.0036	-0.0011	0.012	-0.0021	-0.0072	-0.0017
SUMO1P3	Naive CD8	0.0083	0.011	-0.017	0.00042	-0.001	0.0048	-0.0027
SUMO3	Naive CD8	-0.018	-0.0095	0.0057	0.011	-0.0032	-0.022	-0.0022
SUMO4	Naive CD8	-0.0086	0.01	-0.014	0.0075	5.20E-05	0.00028	-0.023
SUN2	Naive CD8	0.012	-0.02	-0.014	-0.013	-0.022	-0.0033	0.0055
SUOX	Naive CD8	-0.0018	0.0023	0.0014	0.0021	0.00094	-0.0062	0.0026
SUPT3H	Naive CD8	-0.006	0.0069	0.0066	0.0027	0.0088	0.0061	-0.022
SUPT6H	Naive CD8	0.00047	0.0089	-0.028	-0.0096	-0.001	-0.012	0.018
SUPV3L1	Naive CD8	-0.0065	0.012	0.00085	0.014	-0.0058	0.019	0.012
SURF1	Naive CD8	-0.0075	-0.011	0.013	-0.0011	0.0026	-0.016	-0.007
SURF2	Naive CD8	-0.0092	-0.02	0.0046	0.0056	-0.0065	0.0058	0.00042
SUSD1	Naive CD8	-0.014	0.0088	-0.0059	-0.0084	0.016	0.0045	0.00062
SUSD3	Naive CD8	0.0077	-0.023	0.0063	0.021	-0.0022	-0.0041	0.017
SUSD4	Naive CD8	-0.019	0.0055	-0.0054	0.017	0.0012	0.0097	0.0014
SUSD6	Naive CD8	-0.0072	0.0025	-0.021	-0.014	-0.0045	0.0056	0.0099
SUV39H1	Naive CD8	-0.008	-0.011	0.0022	-0.0085	0.0034	0.0061	-0.00095
SUV39H2	Naive CD8	0.0037	0.0081	0.0055	0.0046	0.0072	-0.0034	0.0001
SUV420H2	Naive CD8	0.004	-0.016	-0.0042	0.02	0.0016	-0.00034	0.0022
SUZ12P1	Naive CD8	0.0085	0.0047	0.0017	0.009	0.007	-0.00044	-0.0096
SV2A	Naive CD8	-0.0004	-0.0021	-0.012	-0.0093	-0.00042	-0.0071	0.006
SV2B	Naive CD8	-0.012	0.0039	-0.0012	-0.003	-0.0016	0.0088	-0.016
SVBP	Naive CD8	0.0023	-0.0079	0.014	-0.002	1.00E-05	-0.027	0.0021
SVIL	Naive CD8	0.013	0.001	-0.013	0.0087	0.0041	-0.0018	0.0022
SVIL-AS1	Naive CD8	0.0033	0.0023	0.0013	-0.003	-0.0037	0.0014	-0.0041
SVILP1	Naive CD8	0.01	0.00039	0.0012	-0.0092	-0.0007	-0.0023	-0.0014
SVIP	Naive CD8	0.002	-0.0019	0.025	-0.0087	-0.013	-0.021	-0.019
SWAP70	Naive CD8	-0.013	0.0047	-0.0062	0.0085	0.017	-0.0039	0.015
SWI5	Naive CD8	0.0052	-0.0092	0.014	-0.0031	0.011	-0.0061	-0.0081
SWSAP1	Naive CD8	0.0082	-0.017	0.0036	0.009	-3.40E-05	0.0091	-0.0046
SWT1	Naive CD8	0.0014	0.01	0.0068	-0.0013	-0.0012	0.015	-0.008
SYAP1	Naive CD8	-0.0071	-0.0078	0.015	0.0094	0.014	-0.007	0.0047
SYCE1	Naive CD8	0.0011	0.0008	-0.0014	-0.0021	0.0047	-0.0092	-0.00028
SYCE1L	Naive CD8	0.0093	-0.012	0.0029	-0.011	0.00021	0.01	-0.0024
SYCE2	Naive CD8	0.0069	-0.0016	-0.0058	0.0023	0.016	-0.0061	-0.0016
SYCP2	Naive CD8	0.0078	0.0018	-0.0016	-0.013	-0.0027	-0.0031	-0.0064
SYDE2	Naive CD8	-0.0034	0.0031	-0.0066	-0.0011	0.0093	0.013	-0.026
SYF2	Naive CD8	-0.012	-0.00083	0.024	0.0059	-0.0031	-0.01	-0.015
SYMPK	Naive CD8	0.002	-0.0068	-0.0065	0.0095	-0.0079	-0.0026	0.0024
SYN1	Naive CD8	-0.015	0.0058	-0.0027	0.0034	0.014	0.015	-0.012
SYNE2	Naive CD8	-0.021	0.012	-0.0098	-0.016	0.0025	0.0059	-0.011
SYNE3	Naive CD8	-0.0029	-0.0031	-0.02	-0.0029	0.0024	0.015	-0.012
SYNE4	Naive CD8	0.0054	-0.0062	-0.011	0.016	0.00013	-0.011	0.0012
SYNGAP1	Naive CD8	-0.0014	-0.0021	-0.021	0.022	0.025	0.0058	-0.00078
SYNGR1	Naive CD8	0.016	-0.0096	-0.0027	-0.0059	-0.0091	0.0049	-0.0054
SYNGR2	Naive CD8	-0.019	-0.019	0.0026	-0.0063	-0.012	0.016	-0.0037
SYNJ1	Naive CD8	0.011	0.011	-0.013	0.0014	-0.021	-0.0072	0.018
SYNJ2	Naive CD8	-0.0033	0.0037	-0.014	-0.013	0.019	0.028	0.00018
SYNJ2BP	Naive CD8	0.0056	0.016	0.0011	0.017	0.005	0.0027	-0.019
SYNM	Naive CD8	-0.012	0.0057	-0.0055	-0.0071	-0.0059	-0.0037	0.0018
SYNPO2	Naive CD8	-0.007	0.0053	0.0033	0.0053	0.0074	0.0029	-0.009
SYP	Naive CD8	-0.0035	0.0065	-0.011	0.019	-0.0043	0.0015	-0.0072
SYS1	Naive CD8	0.002	-0.0031	0.01	-0.015	0.0042	-0.014	0.011
SYT11	Naive CD8	-0.016	0.0067	-0.0046	-0.01	-0.0037	0.0048	0.00058
SYT3	Naive CD8	0.0023	-0.01	0.00039	0.016	0.01	0.0061	0.0051
SYTL1	Naive CD8	0.0079	-0.028	-0.0069	-0.00046	0.0053	0.014	-0.0017
SYTL2	Naive CD8	-0.0041	0.0028	-0.001	0.009	0.0034	-0.0068	0.02
SYTL3	Naive CD8	-0.0071	0.0045	-0.0037	0.014	-0.0011	0.0019	-0.008
SYVN1	Naive CD8	-0.0041	-0.0095	-0.011	-0.012	0.0033	-0.0086	-0.0027
SZRD1	Naive CD8	-0.018	-0.0016	-0.017	-0.0065	0.0075	-0.0061	0.016
SZT2	Naive CD8	0.0097	-0.0013	-0.031	-0.0022	-0.0021	-0.0083	0.0035
TAB1	Naive CD8	0.01	-0.016	-0.0089	0.0068	0.014	-0.0023	0.0029
TAB2	Naive CD8	-0.023	0.0065	-0.0077	-0.0042	0.0027	-0.008	-0.017
TAB3	Naive CD8	-5.50E-05	0.0094	-0.0049	-0.0076	-0.001	-0.00086	-0.0044
TAC4	Naive CD8	0.0082	0.0096	-0.0089	0.0012	0.0025	0.003	-0.0049
TACO1	Naive CD8	-0.02	-0.00053	-0.0025	0.0067	0.0035	0.0016	-0.0048
TADA1	Naive CD8	0.0029	0.0073	0.021	0.0023	-0.016	0.01	0.0081
TADA2A	Naive CD8	0.0063	0.014	0.0022	0.0015	-0.00054	0.0039	0.0095
TAF1	Naive CD8	0.0035	0.0094	-0.023	-0.0094	0.0069	-0.0042	0.0085
TAF13	Naive CD8	-0.0042	0.0075	0.00023	-0.00072	0.0057	-0.0022	0.0064
TAF15	Naive CD8	0.0089	0.011	-0.016	0.0066	0.022	-0.0045	-0.015
TAF1A	Naive CD8	0.0074	0.0094	0.012	0.0012	-0.0039	0.0094	0.0047
TAF1A-AS1	Naive CD8	0.0077	6.70E-05	0.012	0.0066	-0.0033	0.0035	0.0021
TAF1B	Naive CD8	-0.0024	0.0091	0.0042	-0.00052	0.007	0.015	0.011
TAF1C	Naive CD8	0.009	-0.016	-0.013	0.014	-0.00075	-0.0012	-0.0048
TAF1D	Naive CD8	-0.0061	0.012	-0.0079	0.012	0.021	-0.018	-0.02
TAF4	Naive CD8	0.0092	-0.0075	0.0042	-0.0085	0.0031	-0.012	-0.00037
TAF4B	Naive CD8	-0.013	0.0067	-0.0083	0.014	0.017	0.023	0.0082
TAF5	Naive CD8	0.0044	0.0035	0.0099	0.0052	-0.0069	0.0087	0.0083
TAF5L	Naive CD8	-0.009	0.0096	-0.0089	0.0037	0.0079	-0.007	-0.00072
TAF6L	Naive CD8	0.014	-0.019	-0.0028	0.012	-0.0059	0.0071	0.0049
TAF7	Naive CD8	0.0095	-0.0052	0.023	-0.019	0.01	-0.013	-0.00078
TAF9B	Naive CD8	-0.0045	0.014	0.0033	-0.0059	-0.0026	0.0034	-0.0033
TAGAP	Naive CD8	-0.0067	-0.00044	0.0071	-0.011	0.0061	0.028	-0.0045
TAGLN	Naive CD8	0.0052	-0.0047	-0.0051	0.01	-0.0067	0.00062	0.0027
TAGLN2	Naive CD8	-0.015	-0.0071	0.0058	-0.019	0.0089	0.00082	-0.0088
TAMM41	Naive CD8	0.0077	0.011	0.0011	0.0067	-0.00041	0.0046	-0.0016
TANC2	Naive CD8	0.018	0.0024	-0.015	-0.0024	0.013	-0.012	0.0039
TANGO2	Naive CD8	-0.0049	-0.01	-0.005	1.70E-05	-0.0097	0.0076	0.0005
TANGO6	Naive CD8	0.0083	0.011	-0.018	-0.0086	0.01	-0.0022	0.01
TANK	Naive CD8	-0.02	0.011	0.0029	-0.013	-0.0097	-0.0031	0.0033
TAOK1	Naive CD8	0.00036	0.011	-0.011	-0.01	0.0082	-0.0071	-0.0054
TAOK2	Naive CD8	0.0051	0.00015	-0.029	-0.0048	0.0035	0.0035	0.012
TAP1	Naive CD8	-0.021	0.0022	-0.014	0.0034	-0.0081	-0.00063	0.0043
TAP2	Naive CD8	-0.0085	-0.00054	-0.014	0.0037	0.0062	-0.016	0.0015
TAPBP	Naive CD8	-0.016	-0.01	-0.012	-0.0039	-0.015	0.0059	0.0059
TAPBPL	Naive CD8	-0.012	0.00094	-0.0087	0.008	0.00089	0.016	-0.00032
TAPT1-AS1	Naive CD8	0.016	-0.0034	-0.00084	0.011	-0.0051	0.012	0.0086
TARBP1	Naive CD8	0.004	0.014	-0.015	0.017	-0.0063	-0.0094	-0.00012
TARP	Naive CD8	-0.014	0.0017	0.00036	-0.015	0.0097	0.00083	0.0022
TARS	Naive CD8	-0.02	0.0079	0.0047	0.0091	-0.0097	-0.0057	0.01
TARSL2	Naive CD8	0.007	-0.0051	0.0061	-0.019	0.0028	0.0013	-0.028
TAS2R20	Naive CD8	0.0048	0.0026	0.0016	0.002	-0.0051	-0.012	0.00019
TAS2R43	Naive CD8	0.0056	0.011	-0.012	0.0028	0.0022	-0.00025	-0.0075
TAS2R5	Naive CD8	0.0099	0.0025	-0.0011	0.0058	0.01	0.0049	-0.0076
TASP1	Naive CD8	0.0096	0.0086	0.011	0.0046	0.0055	-0.012	-0.0095
TATDN1	Naive CD8	0.0093	0.0042	0.016	-0.0027	0.0019	-0.02	-0.02
TATDN2	Naive CD8	-0.0051	0.0077	-0.026	0.00027	-0.002	-0.0097	0.011
TATDN3	Naive CD8	-0.0021	0.007	0.0068	0.0083	-0.00074	-0.014	-0.0066
TBC1D1	Naive CD8	-0.014	-0.00061	-0.013	0.0075	0.019	-0.0091	0.0089
TBC1D10B	Naive CD8	-0.012	-0.016	-0.01	-0.0038	-0.0009	0.0016	0.0044
TBC1D10C	Naive CD8	0.01	-0.032	-0.00062	0.0097	-0.005	0.0055	0.011
TBC1D16	Naive CD8	-0.0018	-0.00013	-0.0088	-0.0022	0.003	0.00053	0.002
TBC1D17	Naive CD8	0.01	-0.02	-0.009	0.0052	0.0016	0.0015	-0.0086
TBC1D19	Naive CD8	0.0064	0.015	0.0018	0.0036	0.0099	-0.0029	-0.012
TBC1D2	Naive CD8	0.0054	-0.011	-0.0061	-0.00035	-0.009	0.0019	-0.0029
TBC1D22A-AS1	Naive CD8	0.0087	0.0031	-0.0088	0.0033	0.0058	-0.014	-0.009
TBC1D22B	Naive CD8	-0.0083	0.0036	-0.013	-0.01	0.012	-0.0093	0.0025
TBC1D24	Naive CD8	-0.0058	-0.0021	-0.018	-0.0009	0.0033	-0.0038	0.00013
TBC1D2B	Naive CD8	0.0068	-0.0016	-0.02	-0.019	0.0074	-0.0028	-0.0044
TBC1D31	Naive CD8	0.0019	0.014	0.0066	0.0013	8.60E-05	-0.0041	0.029
TBC1D32	Naive CD8	0.012	0.016	-0.0034	0.0069	-0.0077	-0.0046	-0.0036
TBC1D4	Naive CD8	0.018	0.0067	0.006	0.0033	-0.0027	0.0064	-0.0029
TBC1D5	Naive CD8	-0.0027	0.009	-0.019	-0.026	-0.011	-0.0095	-0.00095
TBC1D7	Naive CD8	0.001	0.0029	0.012	0.0019	0.026	0.0027	0.0088
TBC1D8	Naive CD8	0.012	0.009	-0.0083	0.013	-0.0041	0.015	-0.0011
TBC1D8B	Naive CD8	-0.016	0.0089	-0.0033	-0.013	-0.012	0.015	-0.028
TBC1D9B	Naive CD8	-0.0052	-0.0071	-0.023	-0.0098	-0.014	-0.0079	0.012
TBCA	Naive CD8	-0.011	-0.00034	0.014	-0.0068	0.019	-0.023	-0.015
TBCC	Naive CD8	0.0093	-0.017	0.018	-0.00084	-0.0098	0.011	0.0019
TBCD	Naive CD8	-0.0057	-0.0089	-0.012	-0.024	-0.011	-0.0052	0.0036
TBCE	Naive CD8	0.0054	0.0083	0.0069	0.0018	-7.20E-05	-0.0015	-0.0062
TBCEL	Naive CD8	0.0013	0.014	-0.0017	0.0029	-0.011	-0.00065	0.015
TBCK	Naive CD8	0.0013	0.018	-0.00088	0.0018	-0.0001	0.0069	0.0061
TBK1	Naive CD8	-0.021	0.012	-0.0039	-0.014	-0.015	0.0051	-0.017
TBL1X	Naive CD8	0.0041	-0.0036	-0.0087	0.0018	-0.01	-0.0083	-0.0066
TBL1XR1	Naive CD8	0.0022	0.015	0.0076	0.0065	-0.007	-0.0078	0.0068
TBL2	Naive CD8	-0.0017	-0.00065	0.0069	0.015	-0.016	0.015	0.015
TBL3	Naive CD8	-0.0022	-0.026	-0.0017	0.011	-0.012	0.017	0.012
TBX19	Naive CD8	0.004	0.0015	0.0031	0.00025	-0.0017	0.012	0.0016
TBX21	Naive CD8	-0.0068	-0.0027	-0.0049	-0.034	-0.007	-0.0052	0.0032
TBXA2R	Naive CD8	0.009	-0.02	-0.0057	0.019	0.00075	-0.012	-0.0056
TBXAS1	Naive CD8	-0.0015	-0.00086	0.0017	0.0016	0.0091	-0.0014	0.011
TC2N	Naive CD8	0.0032	0.0094	0.0019	-0.0085	-0.0061	0.0069	-0.016
TCAF1	Naive CD8	0.0067	0.0013	0.0017	-0.025	-0.0061	-0.0023	0.0029
TCAF2	Naive CD8	0.0023	0.009	-0.006	-0.012	-0.01	-0.0018	0.0037
TCAIM	Naive CD8	-0.00058	0.0084	0.0077	0.004	-0.001	0.0018	0.013
TCEA1	Naive CD8	-0.0013	0.0016	0.029	-0.0058	0.0029	-0.012	0.00061
TCEA2	Naive CD8	0.002	-0.023	-0.00084	0.0075	-0.0086	-0.00082	-0.001
TCEA3	Naive CD8	-0.0013	-0.0097	0.0022	-0.0035	-0.004	-0.0011	-0.023
TCEAL1	Naive CD8	0.0019	0.0009	0.018	0.01	0.0032	-0.0054	0.0035
TCEAL2	Naive CD8	0.0069	-0.009	0.016	-0.014	-0.018	0.0029	-0.03
TCEAL3	Naive CD8	-0.00086	-0.017	0.0085	0.0019	-0.0025	-0.0035	-0.0035
TCEAL4	Naive CD8	0.0028	-0.01	0.012	-0.0033	0.0081	-0.0086	-0.0066
TCEAL8	Naive CD8	-0.018	0.0066	0.022	0.009	-0.006	0.0032	0.0056
TCEANC	Naive CD8	0.0023	0.0067	0.01	-0.0013	-0.0097	0.0065	0.0045
TCEANC2	Naive CD8	0.0099	0.013	-0.00063	0.01	-0.0083	0.0063	0.0024
TCEB1	Naive CD8	-0.013	0.00014	0.017	0.0045	0.0094	-0.01	0.0055
TCEB2	Naive CD8	-0.012	-0.029	0.0086	0.0014	0.0059	-0.0071	0.0075
TCEB3-AS1	Naive CD8	0.0051	-0.0005	-0.0046	0.017	0.012	0.0037	-0.014
TCF19	Naive CD8	0.0074	-0.0048	-7.90E-06	-0.01	-0.012	-0.0075	-0.0075
TCF20	Naive CD8	0.0022	0.0031	-0.028	-0.0049	0.0094	-0.0055	0.0025
TCF3	Naive CD8	0.00091	-0.025	-0.014	0.013	-0.00047	-0.0061	0.016
TCF4	Naive CD8	0.0026	0.00098	-0.0017	0.024	0.011	-0.02	0.023
TCF7L1	Naive CD8	0.006	0.00096	-0.0054	0.003	0.0031	-0.0063	-0.006
TCF7L2	Naive CD8	-0.0022	0.0045	-0.00059	0.013	-0.003	-0.01	-0.012
TCFL5	Naive CD8	0.0018	-0.0063	0.007	0.0043	-0.003	-0.0071	0.0094
TCIRG1	Naive CD8	-0.0047	-0.02	-0.019	-0.0055	-0.014	0.015	-0.012
TCL6	Naive CD8	-0.0028	0.0067	-0.0044	0.0088	0.0045	-0.0023	-0.0077
TCN2	Naive CD8	-0.0014	-0.0075	0.0026	-0.0032	-0.0032	0.0097	-0.0087
TCP10L	Naive CD8	0.00089	0.0035	-0.0088	0.00011	-0.0051	-0.0061	0.0068
TCP11L1	Naive CD8	0.0077	0.004	-0.0058	-0.0096	-0.0036	0.0051	0.002
TCP11L2	Naive CD8	0.02	0.00051	-0.0072	-0.006	0.0033	-0.011	-0.014
TCTE3	Naive CD8	0.0074	-0.0017	-0.00062	0.0046	-0.0063	0.0066	-0.00078
TCTEX1D2	Naive CD8	-0.0062	0.00043	0.00074	-1.80E-05	0.0091	-0.0053	-0.0064
TCTN1	Naive CD8	0.011	-0.00016	0.009	0.0086	-0.0027	-0.0015	-0.0062
TCTN2	Naive CD8	0.011	0.0024	0.00067	-0.014	-0.0051	-2.00E-05	-0.0098
TDG	Naive CD8	0.0011	0.0012	0.011	0.0062	0.0046	0.0026	-0.00086
TDP2	Naive CD8	-0.015	0.0085	0.011	-0.0022	-0.0054	-0.0015	0.0014
TDRD1	Naive CD8	-0.00058	-0.00017	-0.0014	0.0078	-0.0014	-0.007	-0.0021
TDRD3	Naive CD8	0.0017	-0.001	0.0068	-0.013	0.015	0.00025	-0.007
TDRD7	Naive CD8	-0.02	0.013	-0.011	0.012	-0.022	-0.0091	-0.0026
TDRD9	Naive CD8	0.0019	0.00079	-0.00053	-0.0033	-0.01	-0.004	0.0016
TDRKH	Naive CD8	0.00022	0.0054	0.0081	-0.00031	0.012	0.0089	0.017
TEC	Naive CD8	-0.003	0.003	0.0035	0.003	0.016	0.021	-0.014
TECPR1	Naive CD8	0.0032	-0.0094	-0.019	0.007	0.0051	-0.0047	-0.0053
TECPR2	Naive CD8	0.0053	-0.0011	-0.019	-0.0073	-0.0032	-0.014	-0.0005
TEF	Naive CD8	0.011	-0.0079	-0.0084	-0.011	-0.0036	-0.0023	0.0015
TEKT4P2	Naive CD8	-0.00064	-0.0017	-0.0021	-0.0087	0.0049	-0.0034	-0.00025
TELO2	Naive CD8	0.0011	-0.025	-0.013	0.014	-0.015	0.0012	0.00095
TENM1	Naive CD8	0.015	0.0024	-0.0087	-0.0003	0.017	-0.009	0.016
TEP1	Naive CD8	0.00079	0.01	-0.032	-0.0029	0.0018	-0.0033	0.013
TEPP	Naive CD8	0.0045	-0.0057	0.0038	-0.015	-0.0016	0.00081	-0.0066
TESC	Naive CD8	-0.0069	-0.0049	0.00058	-0.016	0.0026	-0.0001	0.013
TESK1	Naive CD8	0.0011	-0.014	-0.0036	-0.018	0.0074	0.0045	0.0086
TESK2	Naive CD8	0.0068	0.0031	-0.0049	-0.0063	-0.02	-0.0076	-0.0034
TESPA1	Naive CD8	-0.014	0.0045	-0.0062	0.018	0.0052	0.0074	-0.0081
TET1	Naive CD8	0.014	0.0081	-0.0076	0.0097	0.015	-0.0052	0.015
TET2	Naive CD8	-0.011	0.0094	-0.015	0.0016	0.011	0.0013	-0.002
TET3	Naive CD8	0.0099	0.0032	-0.018	0.0082	0.015	-0.0029	0.021
TEX2	Naive CD8	0.0092	0.0033	-0.0023	-0.0049	0.00044	-0.00051	0.0025
TEX22	Naive CD8	0.013	-0.0066	-0.0019	0.0082	0.0094	0.0057	-0.0023
TEX30	Naive CD8	0.0054	0.001	0.022	-0.011	-0.0073	-0.0089	0.0056
TFAP2E	Naive CD8	0.0065	-0.013	-0.0096	-0.0091	-0.0051	0.0053	-0.0011
TFAP4	Naive CD8	0.00077	-0.015	-0.0077	0.012	0.009	-0.0098	-0.0091
TFB1M	Naive CD8	0.0068	0.0052	0.0024	0.014	0.0077	0.0028	-0.0022
TFCP2	Naive CD8	-0.0021	0.009	-0.014	-0.01	0.0046	-0.014	-0.00049
TFDP1	Naive CD8	-0.022	0.0052	-0.0046	0.0097	0.00065	0.0066	0.0066
TFDP2	Naive CD8	8.70E-05	0.0053	-0.003	0.018	-0.0013	-0.02	-0.0029
TFE3	Naive CD8	-0.015	-0.0077	-0.014	-0.0072	-0.013	-0.013	-0.0049
TFEB	Naive CD8	-0.015	-0.0028	-0.0047	-0.0042	0.032	0.037	-0.0076
TFPT	Naive CD8	-0.0083	-0.017	-0.0068	0.0066	-0.0026	0.0089	0.0028
TFR2	Naive CD8	-0.013	-0.0034	-0.0078	-5.40E-05	-0.004	0.0022	0.002
TFRC	Naive CD8	0.0016	0.014	-0.011	-0.0044	0.0082	0.0049	0.00083
TG	Naive CD8	-0.00074	0.00018	-0.0071	0.0057	0.003	-0.01	-0.0075
TGDS	Naive CD8	-0.0031	0.011	0.022	0.016	-0.0096	0.0068	0.0048
TGFA	Naive CD8	-0.00049	0.0014	-0.0031	-0.0039	-0.0089	0.00015	0.0085
TGFB1	Naive CD8	-0.011	-0.022	-0.01	-0.011	-0.00084	0.0019	-0.0046
TGFB3	Naive CD8	0.013	0.0049	-0.0042	-0.0085	-0.0025	-0.0023	-0.0034
TGFBR1	Naive CD8	0.01	0.013	-0.002	-0.008	-0.0047	0.0081	0.039
TGFBR2	Naive CD8	0.025	-0.0004	0.0053	0.0044	0.0093	0.0067	0.014
TGFBR3	Naive CD8	0.0057	-0.0033	0.0014	-0.037	-0.018	-0.0041	-0.0077
TGIF1	Naive CD8	0.012	-0.0063	0.012	-0.011	-0.0084	-0.014	-0.0031
TGM1	Naive CD8	-0.013	0.0051	-0.0031	0.00068	-0.0019	-0.002	-0.0037
THADA	Naive CD8	0.0053	0.02	-0.02	-0.0065	-0.011	0.0064	0.014
THAP2	Naive CD8	0.0043	0.01	0.019	0.0045	-0.022	0.00051	0.011
THAP3	Naive CD8	-0.00021	-0.018	0.0028	0.0051	-0.012	0.014	0.0073
THAP4	Naive CD8	-0.0082	-0.018	-0.0064	-0.00038	0.0027	-0.0043	-0.0042
THAP5	Naive CD8	0.0034	-0.0031	0.0057	0.0024	-0.0047	-0.0048	-0.013
THAP6	Naive CD8	0.0036	0.016	0.013	0.013	-0.017	0.0058	-0.012
THAP7	Naive CD8	0.0042	-0.03	0.0017	0.002	-0.019	0.00083	-0.011
THAP7-AS1	Naive CD8	0.0043	-0.0086	-0.00024	-0.0032	0.0012	0.0053	-0.0057
THAP8	Naive CD8	0.0048	-0.0099	-0.00056	0.0082	0.0068	-0.0034	0.017
THAP9	Naive CD8	0.0059	0.012	0.0089	0.0057	-0.0047	0.012	-0.007
THAP9-AS1	Naive CD8	0.00077	0.012	0.0007	0.0061	-0.0022	-0.0003	-0.00067
THBS3	Naive CD8	0.0013	-1.70E-05	-0.003	-0.0023	0.01	0.0049	-0.012
THBS4	Naive CD8	0.0089	0.0026	-0.012	0.017	0.0073	0.0029	-0.0023
THEM4	Naive CD8	0.001	-0.0012	0.0071	0.0012	0.014	-0.0042	-0.03
THEM6	Naive CD8	-0.0067	-0.024	-0.0064	0.00041	-0.0064	7.00E-05	0.0055
THEMIS2	Naive CD8	0.0043	-0.0063	-0.002	-0.0052	-0.0056	-0.0075	0.0043
THG1L	Naive CD8	0.0085	-0.003	0.0076	0.0012	4.30E-05	0.0086	-0.012
THNSL1	Naive CD8	0.013	0.0034	0.018	0.0093	-0.013	0.007	0.0023
THNSL2	Naive CD8	-0.0084	0.0038	-0.0065	0.0019	-0.015	-0.0063	-0.016
THOC3	Naive CD8	0.0014	-0.0057	0.0068	0.012	-0.0035	0.0072	0.00052
THOC7	Naive CD8	-0.017	0.0028	0.014	0.0047	0.016	-0.023	-0.0057
THOP1	Naive CD8	0.0025	-0.023	-0.0065	-0.0074	-0.0024	0.0007	0.0039
THRA	Naive CD8	0.012	-0.011	-0.0048	-0.01	-0.0027	-0.015	-0.0027
THRIL	Naive CD8	-0.0012	0.00017	-0.002	-0.013	-0.0044	0.0096	-0.0075
THTPA	Naive CD8	0.025	-0.0052	-0.00041	0.0058	0.0026	0.0091	-0.0022
THUMPD2	Naive CD8	-0.0012	0.0084	0.013	0.017	-0.0081	-0.0094	-0.00056
THUMPD3-AS1	Naive CD8	0.017	0.01	0.011	0.016	-0.0016	0.01	-0.0084
TIAF1	Naive CD8	0.0051	0.0034	-0.0052	-0.0061	-0.0044	-0.0033	-0.0065
TIAM1	Naive CD8	-0.00057	-0.0073	-0.0015	0.0034	-0.019	-0.013	0.014
TIAM2	Naive CD8	0.012	0.011	-0.00062	0.0048	-0.0023	0.0012	-0.0019
TICAM1	Naive CD8	-0.014	-0.019	-0.0082	-0.0024	-0.0038	-0.0014	-0.0011
TIFA	Naive CD8	0.00012	0.0031	0.012	-0.024	-0.015	-0.011	0.015
TIGAR	Naive CD8	-0.013	0.0078	0.0038	0.0071	-0.00088	0.0035	0.015
TIGD1	Naive CD8	0.015	0.014	-0.0084	0.009	0.0064	-0.0053	-0.018
TIGD2	Naive CD8	0.0035	0.0089	-0.00063	-0.0012	0.0037	-0.00057	0.0006
TIGD3	Naive CD8	0.003	-0.0041	0.0034	-0.0046	-0.017	0.003	-0.0053
TIGD5	Naive CD8	-0.0045	-0.014	-0.0051	0.0035	0.0045	0.0023	-0.005
TIGD6	Naive CD8	0.0049	0.0019	0.0057	0.011	-0.017	0.0023	0.00064
TIGD7	Naive CD8	0.012	-0.00069	0.014	0.00038	-0.0019	-0.0054	0.006
TIGIT	Naive CD8	-0.0093	-0.0022	-0.0027	-0.033	-0.0061	-0.011	0.002
TIMD4	Naive CD8	0.0052	-6.80E-05	0.0012	0.0032	0.0033	-0.0006	-0.013
TIMELESS	Naive CD8	-0.012	0.0044	-0.0079	0.0022	0.0058	0.0074	0.017
TIMM10	Naive CD8	-0.0061	-0.0029	0.01	0.012	0.0078	-0.0075	0.00066
TIMM13	Naive CD8	-0.0049	-0.026	0.0024	0.02	0.0082	0.0058	0.012
TIMM17A	Naive CD8	-0.018	0.012	0.014	0.0081	0.0051	0.0063	0.00037
TIMM23B	Naive CD8	0.0081	0.017	-0.017	0.0084	0.0087	-0.0051	-0.002
TIMM44	Naive CD8	-0.00086	-0.017	-0.0018	0.01	0.0043	-0.0032	-0.0065
TIMM8A	Naive CD8	-0.0019	0.0022	0.0047	0.018	0.011	0.00059	-0.0056
TIMM9	Naive CD8	-0.011	-0.0021	0.012	0.0074	0.018	-0.026	-0.0033
TIMP1	Naive CD8	-0.023	-0.00075	-0.0073	-0.011	0.0052	0.01	-0.017
TIPARP	Naive CD8	-0.015	0.0075	-0.011	-0.01	0.02	-0.0042	-0.0062
TIPARP-AS1	Naive CD8	-0.0016	0.0045	-0.0027	0.003	0.001	0.0033	-0.0083
TIPIN	Naive CD8	-0.0023	0.0069	0.0048	1.90E-05	-0.0073	-0.017	-0.0092
TIRAP	Naive CD8	0.00077	0.0044	-0.017	-0.0071	-0.0027	0.0077	-0.0034
TJAP1	Naive CD8	-0.0013	-0.014	-0.0024	0.00012	-0.0037	0.0048	-0.0067
TJP2	Naive CD8	0.0077	0.0012	-0.0026	0.0011	0.00094	0.0097	-0.0037
TJP3	Naive CD8	-0.013	-0.0073	-0.0059	-0.004	-0.013	0.014	-0.029
TK1	Naive CD8	-0.01	0.0031	-0.0031	0.0023	-0.0061	0.0027	-0.0028
TK2	Naive CD8	0.013	0.0016	-0.0027	-0.0072	-0.0053	0.0016	-0.0067
TKFC	Naive CD8	-0.011	-0.012	-0.0082	0.011	-0.012	-0.00029	-0.005
TKT	Naive CD8	-0.0063	-0.011	-0.0057	0.0021	0.02	0.011	0.013
TKTL1	Naive CD8	0.011	-0.0023	0.017	0.0056	0.005	0.016	0.0063
TLDC1	Naive CD8	0.0069	-0.0019	-0.0038	2.50E-05	0.0013	0.0032	0.021
TLDC2	Naive CD8	0.0043	0.0088	-0.014	0.015	0.02	0.015	-0.014
TLE2	Naive CD8	0.014	-0.02	-0.0016	0.00043	0.011	0.0031	-0.0021
TLE3	Naive CD8	0.0038	-0.012	-0.019	-0.00021	-0.013	-0.0095	0.02
TLE6	Naive CD8	-0.0026	0.0029	-0.0049	0.0039	-0.0024	0.0064	-0.0084
TLK1	Naive CD8	0.013	-0.00045	0.0046	-0.011	-0.0019	-0.011	0.0028
TLN1	Naive CD8	-0.0091	-0.0042	-0.024	-0.024	0.0013	0.0076	0.025
TLN2	Naive CD8	0.002	0.0019	-0.008	0.0043	0.0036	0.0031	0.002
TLR1	Naive CD8	-0.023	0.0065	-0.008	0.0082	0.00012	0.0014	-0.006
TLR2	Naive CD8	-0.014	0.00044	-0.0011	-0.0062	-0.012	0.0058	-0.0092
TLR3	Naive CD8	-0.023	0.0081	-0.0062	-0.0083	-0.0088	-0.0014	-0.0062
TLR5	Naive CD8	-0.021	0.0056	-0.0093	0.02	-0.0098	-0.0058	0.0019
TLR7	Naive CD8	-0.018	0.004	-0.0082	0.018	-0.0088	-0.0055	-0.00019
TLR9	Naive CD8	0.016	-0.0082	-0.0099	-0.0013	-0.0086	0.016	-0.00083
TM2D3	Naive CD8	0.0029	0.011	0.013	0.0081	-0.00028	0.03	0.01
TM6SF1	Naive CD8	-0.025	0.0069	-0.0091	0.013	0.0047	0.012	-0.0059
TM7SF2	Naive CD8	0.0088	-0.017	-0.0037	0.0077	-0.0068	-0.0018	0.0017
TM9SF4	Naive CD8	-0.003	0.0044	-0.0085	-0.0024	0.0072	-0.0072	0.0039
TMA16	Naive CD8	-0.004	0.0074	0.018	0.0088	0.015	0.016	-0.015
TMA7	Naive CD8	-0.01	-0.014	0.021	-0.00033	0.017	-0.01	-0.0068
TMC3-AS1	Naive CD8	0.011	-0.001	0.0016	0.0023	-0.0048	-0.00071	-0.0048
TMC4	Naive CD8	0.002	0.00021	0.00048	-0.0033	0.012	0.0056	-0.0058
TMC6	Naive CD8	0.0057	-0.03	-0.013	-0.011	-0.0056	0.011	-0.00048
TMC8	Naive CD8	0.019	-0.016	-0.0094	0.001	0.004	0.0091	-0.0016
TMCC1	Naive CD8	-0.00051	0.0026	-0.0078	-0.0068	-0.0002	-0.0085	-0.0008
TMCC1-AS1	Naive CD8	0.0015	0.0043	-0.0017	-0.00099	0.0046	-2.90E-05	0.002
TMCC2	Naive CD8	0.018	-0.012	0.001	-0.011	-0.0067	0.0016	0.009
TMCO3	Naive CD8	0.0097	-0.01	0.0075	-0.024	0.0042	0.0041	0.012
TMCO4	Naive CD8	-0.012	-0.0065	-0.011	-0.008	-0.017	0.0071	-0.011
TMCO6	Naive CD8	0.0093	-0.0044	0.0032	0.0096	-0.0045	0.014	-0.0009
TMED1	Naive CD8	-0.017	-0.014	-0.0032	-0.0066	-0.0084	-0.0059	-0.00027
TMED10P1	Naive CD8	0.011	0.0076	-0.00043	0.00071	0.0034	0.0046	0.0014
TMED3	Naive CD8	-0.0083	-0.016	0.0079	-0.0023	0.009	-0.0027	0.0016
TMED4	Naive CD8	0.0067	-0.003	0.0026	0.00025	-0.0084	-0.0021	0.0018
TMED5	Naive CD8	-0.0069	0.018	0.0063	-0.001	-0.022	0.016	0.0033
TMED7	Naive CD8	-0.0011	0.018	0.013	-0.0043	-0.013	-0.0033	0.00073
TMED8	Naive CD8	0.0043	0.0036	-0.018	-0.0067	-0.0062	0.0041	0.015
TMED9	Naive CD8	-0.0056	-0.0016	-0.014	-0.0022	0.008	-0.0023	0.021
TMEM102	Naive CD8	-0.0059	-0.023	-0.0039	0.0029	-0.0014	0.018	0.012
TMEM104	Naive CD8	-0.0013	-0.011	-0.0025	-0.0035	-0.00098	0.01	0.004
TMEM106A	Naive CD8	0.0074	0.0081	-0.018	0.008	-0.0048	-0.0061	-0.0027
TMEM106B	Naive CD8	0.0016	0.018	0.0087	0.0011	-0.0061	0.0075	0.0009
TMEM106C	Naive CD8	0.011	0.0012	0.011	-0.014	-0.0042	-0.0015	-0.0078
TMEM107	Naive CD8	-0.01	0.00051	0.0036	0.0011	0.003	-0.0035	-0.0051
TMEM108	Naive CD8	0.012	-0.0013	-0.00095	0.0093	0.014	0.0033	0.014
TMEM109	Naive CD8	-0.0011	-0.021	0.013	-0.02	-0.0049	-0.013	0.014
TMEM110	Naive CD8	0.0015	0.0031	-0.0091	-0.01	0.0047	0.013	0.022
TMEM115	Naive CD8	-0.0075	-0.022	0.0015	-0.0069	-0.016	0.0082	0.0084
TMEM116	Naive CD8	-0.0097	0.0097	0.0032	-0.018	-0.0065	-0.0028	-0.016
TMEM117	Naive CD8	0.016	0.0018	0.0041	-0.016	-0.0016	0.0098	-0.0088
TMEM120A	Naive CD8	0.0047	-0.011	0.0029	-0.011	4.30E-05	-0.0043	-0.00093
TMEM120B	Naive CD8	0.014	-0.0018	-0.009	0.014	0.006	-0.0015	0.0021
TMEM121	Naive CD8	-0.0023	-0.011	0.0012	0.0071	-0.0092	0.0027	0.0074
TMEM123	Naive CD8	-0.019	0.015	0.0091	0.014	0.0044	0.0027	-0.013
TMEM126A	Naive CD8	-0.0091	0.00019	0.011	0.0041	0.0086	-0.012	0.00023
TMEM126B	Naive CD8	-0.018	0.012	0.01	0.016	0.0035	-0.0099	0.0026
TMEM131	Naive CD8	0.011	0.0093	-0.016	-0.019	0.01	0.0081	0.0078
TMEM132E	Naive CD8	0.011	-0.0091	0.0065	0.00039	-0.0091	0.0043	0.0052
TMEM134	Naive CD8	0.0041	-0.029	0.0032	0.013	-0.0078	0.00051	-0.00094
TMEM135	Naive CD8	0.0039	0.01	0.00085	0.00016	-0.00067	-0.0079	0.016
TMEM139	Naive CD8	-0.0045	0.005	-0.0066	-0.0067	0.002	-0.0003	-0.0055
TMEM140	Naive CD8	-0.015	0.0012	-0.0022	0.015	-0.023	0.0031	0.0046
TMEM141	Naive CD8	-0.003	-0.015	0.00084	-0.0011	0.011	-0.0048	0.0027
TMEM143	Naive CD8	0.0077	-0.011	-0.0017	0.0068	0.012	0.01	-0.0038
TMEM147-AS1	Naive CD8	0.014	0.00075	-0.013	0.014	0.0028	0.0032	-0.013
TMEM14A	Naive CD8	-0.015	0.0037	0.017	0.0045	-0.0063	-0.011	-0.014
TMEM14C	Naive CD8	-0.0041	-0.006	0.0097	-0.0017	0.018	-0.0053	0.0016
TMEM14E	Naive CD8	0.0038	0.011	-0.018	0.0078	0.0033	-0.0041	-0.0067
TMEM150A	Naive CD8	-0.013	-0.0091	-0.002	0.0063	0.009	0.006	-0.0027
TMEM154	Naive CD8	-0.0052	0.01	0.0076	0.0015	-0.008	-0.0099	0.0048
TMEM156	Naive CD8	-0.017	0.0048	0.0053	0.0075	-0.0022	-0.0081	0.013
TMEM159	Naive CD8	0.011	-0.0061	0.0084	-0.012	-0.0025	-0.0078	0.0038
TMEM160	Naive CD8	-0.0029	-0.032	-0.0014	0.0092	-0.0079	0.011	0.0026
TMEM161A	Naive CD8	0.0062	-0.025	-0.0026	0.011	0.0051	0.0047	0.0017
TMEM161B-AS1	Naive CD8	0.011	0.0045	0.001	-0.0049	0.015	-0.002	-0.0061
TMEM164	Naive CD8	0.0026	-0.0016	-0.0015	-0.0043	0.01	0.0015	0.0075
TMEM167A	Naive CD8	0.00094	0.021	0.013	0.0076	-0.012	0.0088	0.0082
TMEM167B	Naive CD8	-0.012	0.016	0.0058	-0.0045	0.0045	0.00014	0.0057
TMEM168	Naive CD8	0.021	0.012	0.0095	0.011	-0.0043	0.016	0.0016
TMEM169	Naive CD8	0.003	0.0081	0.003	0.013	-0.00077	0.0032	0.0017
TMEM170A	Naive CD8	-0.003	0.012	0.0062	0.0034	-0.0091	0.0035	-0.006
TMEM170B	Naive CD8	0.016	0.0018	0.00082	-0.0079	0.0026	0.0043	0.0054
TMEM173	Naive CD8	-0.014	-0.0081	-0.0084	-0.012	0.024	0.029	-0.01
TMEM175	Naive CD8	0.011	-0.022	-0.0034	0.017	-0.0038	0.0026	-0.007
TMEM177	Naive CD8	0.016	-0.012	0.014	0.00075	-0.00069	0.0024	0.008
TMEM180	Naive CD8	0.0022	-0.0075	0.00071	0.0028	-0.011	-0.0035	3.50E-05
TMEM181	Naive CD8	-0.0072	0.016	-0.0086	-0.0062	0.01	0.022	0.0094
TMEM182	Naive CD8	0.0046	0.0088	0.0056	-0.0022	-0.0073	-0.014	-0.00025
TMEM184B	Naive CD8	-0.01	-0.011	-0.01	0.0051	-0.00097	0.024	0.0068
TMEM185A	Naive CD8	-0.00032	-0.006	0.0062	-0.0044	-0.0016	0.0027	0.0024
TMEM185B	Naive CD8	-0.0091	0.0045	-0.0073	-0.0047	-0.0038	0.013	0.0078
TMEM186	Naive CD8	0.0065	0.0025	0.012	0.015	-0.0025	0.0019	-0.0052
TMEM187	Naive CD8	-0.017	-0.0081	-0.0038	0.0013	-0.019	0.0011	-0.0017
TMEM189	Naive CD8	-0.008	-0.0075	-0.0014	-0.00036	0.0084	-0.011	0.0085
TMEM191A	Naive CD8	0.013	-0.016	-0.001	0.0029	-0.0027	0.00086	-0.0078
TMEM191B	Naive CD8	0.0026	-0.01	0.0026	0.002	-0.001	0.0035	-0.01
TMEM198B	Naive CD8	0.0072	-0.0017	-0.012	0.02	0.0029	-0.019	-0.0083
TMEM2	Naive CD8	-0.01	0.012	-0.019	0.0098	0.027	0.008	-0.0043
TMEM200A	Naive CD8	-0.022	0.0022	-0.0056	-0.0088	0.012	0.01	0.00079
TMEM201	Naive CD8	-0.004	-0.012	-0.02	0.0088	-0.0017	-0.006	-0.0024
TMEM204	Naive CD8	0.013	-0.016	0.0021	0.0039	-0.017	0.016	0.0038
TMEM205	Naive CD8	0.0092	-0.013	0.0094	-0.009	0.00052	-0.0012	-0.0025
TMEM206	Naive CD8	-0.0021	0.0014	-0.00088	0.0079	0.0083	-0.0076	0.024
TMEM208	Naive CD8	-0.015	-0.012	0.0034	0.0023	0.0075	-0.005	-0.0001
TMEM220	Naive CD8	0.02	-0.00034	0.0067	0.0058	0.0037	0.008	-0.016
TMEM220-AS1	Naive CD8	0.012	-0.0043	0.0075	-0.0066	-0.0036	0.00048	-0.0042
TMEM223	Naive CD8	-0.0025	-0.023	0.0026	0.012	0.0053	0.0088	-0.0033
TMEM229B	Naive CD8	-0.01	0.00011	-0.016	0.0084	-0.0064	0.0083	0.019
TMEM231	Naive CD8	-0.0045	-0.0037	-0.00047	-0.011	-0.0062	0.0033	-0.016
TMEM232	Naive CD8	0.0049	0.003	-0.00051	-0.00046	-0.0023	0.0066	-0.00093
TMEM234	Naive CD8	0.0083	0.0012	-0.0087	-0.0016	-0.0031	0.0003	-0.0062
TMEM237	Naive CD8	-0.013	0.012	0.0011	0.0059	0.015	0.0078	-0.0031
TMEM238	Naive CD8	-0.013	-0.02	-0.0057	0.0095	-0.0042	0.012	-0.0048
TMEM241	Naive CD8	-0.0012	0.0019	0.0056	0.014	0.011	-0.0026	0.012
TMEM243	Naive CD8	-0.0055	-0.0017	0.0075	0.029	0.018	0.018	-0.02
TMEM25	Naive CD8	0.0067	-0.0082	0.0038	0.013	-0.012	0.011	-0.0062
TMEM251	Naive CD8	0.0016	-0.0016	0.021	0.0032	-0.00017	-0.0074	-0.0065
TMEM254	Naive CD8	-0.011	0.0081	0.016	0.0051	-0.0059	-0.0086	0.0013
TMEM254-AS1	Naive CD8	0.0099	0.0027	0.0062	-0.0021	-0.005	0.0065	-0.006
TMEM256	Naive CD8	-0.0025	-0.011	0.0059	0.0038	0.015	-0.021	-0.0059
TMEM258	Naive CD8	-0.011	-0.0083	0.013	0.00039	0.013	-0.023	0.0022
TMEM259	Naive CD8	0.0097	-0.026	-0.011	0.012	-0.0057	0.0079	-0.0096
TMEM260	Naive CD8	0.0019	0.02	-0.0035	-0.0036	-0.0056	-0.014	0.011
TMEM261	Naive CD8	-0.0073	0.0054	0.0054	0.016	0.0098	0.0027	-0.004
TMEM263	Naive CD8	0.0045	0.013	0.013	0.022	-0.0062	-0.0012	0.0026
TMEM265	Naive CD8	-0.0011	-0.0033	-0.013	0.00085	0.0033	-0.011	0.0019
TMEM27	Naive CD8	0.0045	-0.0018	0.0074	-0.00081	-0.0025	-0.012	0.00074
TMEM30A	Naive CD8	-0.0041	0.014	0.0059	-0.018	0.0059	0.0067	0.004
TMEM30B	Naive CD8	-0.0044	-0.0026	0.0012	-0.013	-0.025	-0.0051	-0.029
TMEM38B	Naive CD8	0.0044	0.0027	0.021	-0.0075	-0.02	-0.012	-0.01
TMEM39A	Naive CD8	0.0016	0.0089	0.0079	-0.0049	0.0014	0.0086	0.008
TMEM39B	Naive CD8	0.00082	-0.0055	-0.0058	0.01	0.0052	-0.0054	-0.0038
TMEM41B	Naive CD8	0.013	0.0088	0.0095	0.022	-0.011	-0.0058	0.0084
TMEM42	Naive CD8	-0.0041	-0.0097	0.016	0.0024	0.0068	-0.0032	-0.00033
TMEM43	Naive CD8	-0.017	0.00084	0.0025	-0.021	-0.00043	0.022	-0.0056
TMEM44	Naive CD8	-0.0055	-0.0026	-0.01	0.0019	-0.0056	-0.0019	-0.0036
TMEM44-AS1	Naive CD8	-0.0024	0.0028	0.00086	0.013	0.004	0.0085	-0.0063
TMEM45B	Naive CD8	-0.0091	0.0043	-0.0043	0.0031	-0.014	0.0017	-0.022
TMEM50A	Naive CD8	-0.024	0.0034	0.012	-0.0075	-0.0095	-0.0059	-0.0043
TMEM50B	Naive CD8	0.012	0.0098	0.013	0.0029	-0.0091	-0.0047	-0.022
TMEM53	Naive CD8	-0.0045	-0.0055	0.0019	0.0013	-0.003	0.0059	0.0076
TMEM55A	Naive CD8	0.0063	0.0061	0.015	-0.015	-0.0076	-0.0032	0.00046
TMEM56-RWDD3	Naive CD8	0.0062	0.0081	0.0046	0.0078	-0.00037	0.0023	-0.0019
TMEM60	Naive CD8	-0.016	0.0059	0.014	0.0099	-0.012	0.0024	0.0048
TMEM62	Naive CD8	-0.0041	0.014	-0.012	-0.0063	-0.021	-0.0055	-0.0065
TMEM63A	Naive CD8	0.013	0.0013	-0.02	-0.0081	0.011	0.011	-0.0032
TMEM63B	Naive CD8	0.0012	-0.0027	-0.014	-0.0044	0.00092	-0.0027	0.0028
TMEM64	Naive CD8	-0.0036	0.0045	0.0097	-0.025	-0.017	-0.0014	0.0075
TMEM65	Naive CD8	-0.013	0.00043	-0.0063	-0.0031	0.014	-0.0045	0.0033
TMEM67	Naive CD8	0.016	0.0054	0.0043	-0.011	-0.0078	-0.003	-0.0018
TMEM68	Naive CD8	0.0034	0.012	0.017	0.0019	-0.0012	0.0027	0.01
TMEM71	Naive CD8	0.002	0.011	0.009	0.012	-0.014	-0.018	-0.01
TMEM79	Naive CD8	0.0083	-0.0081	-0.0014	-0.0001	0.0068	0.011	0.0062
TMEM80	Naive CD8	0.0096	-0.012	0.0021	-7.50E-05	0.0038	0.0094	-0.0056
TMEM81	Naive CD8	0.0061	-0.0035	0.0025	0.0031	0.0025	0.0039	0.0025
TMEM86A	Naive CD8	0.013	-0.0064	0.0062	0.0062	0.00098	-0.0027	0.0036
TMEM86B	Naive CD8	0.0048	-0.0094	-0.023	-0.00024	0.0044	-0.0016	0.0096
TMEM87B	Naive CD8	-0.0057	0.012	-0.01	-0.004	-0.018	-0.0011	-0.011
TMEM8A	Naive CD8	0.0028	-0.012	-0.001	-0.0034	-0.0077	0.0014	-0.0061
TMEM8B	Naive CD8	0.013	-0.0084	0.0045	-0.0022	-0.0022	-0.0064	-0.0046
TMEM9	Naive CD8	0.0087	-0.014	0.0077	0.0039	-0.011	-0.014	0.0028
TMEM91	Naive CD8	0.0073	-0.01	0.00051	-0.0054	-0.0036	0.0062	-0.016
TMEM97	Naive CD8	-0.00056	-0.00069	0.012	0.0048	0.0056	0.0022	0.0062
TMEM99	Naive CD8	-0.006	-0.005	0.008	0.00036	0.01	-0.015	0.0013
TMEM9B-AS1	Naive CD8	0.0069	0.0085	-0.013	0.0032	-0.0016	0.006	-0.0093
TMF1	Naive CD8	-0.024	0.0096	-0.0038	-0.002	0.011	0.013	-0.011
TMIE	Naive CD8	0.012	-0.0038	0.0011	0.0041	0.011	0.0075	0.0037
TMIGD2	Naive CD8	0.0061	-0.019	0.0054	0.029	-0.0031	-0.0079	0.0091
TMLHE	Naive CD8	0.0084	0.0047	0.0071	-0.004	0.0061	-0.0096	0.0089
TMOD1	Naive CD8	5.70E-06	0.0039	-0.0024	-0.012	-0.011	0.0017	-0.015
TMOD2	Naive CD8	-0.0018	0.013	-0.0083	0.009	0.0049	0.0019	0.016
TMOD4	Naive CD8	0.0048	0.0086	-0.0098	-3.70E-05	0.0017	-0.0008	0.0035
TMPO-AS1	Naive CD8	0.01	-0.00061	0.0021	0.0013	-0.00091	0.0012	-0.0033
TMPPE	Naive CD8	-0.0055	0.0072	-0.015	-0.0023	0.00052	0.00065	-0.009
TMPRSS11E	Naive CD8	-0.014	0.0033	-0.0054	-0.01	0.011	0.029	-0.0054
TMPRSS13	Naive CD8	-0.00084	-0.0014	-0.012	-0.0079	-0.015	-0.0084	-0.003
TMPRSS3	Naive CD8	-0.0031	0.0069	-0.0084	0.00053	0.0021	-0.0056	0.0063
TMPRSS6	Naive CD8	0.003	-0.0045	-0.0071	-0.0019	-0.0024	0.0021	-0.0013
TMSB10	Naive CD8	-0.019	-0.016	0.0036	0.016	0.022	-0.0066	0.005
TMSB4X	Naive CD8	-0.021	-0.0054	0.0097	0.0075	0.0081	-0.027	0.011
TMTC3	Naive CD8	0.0015	0.013	0.0099	-0.0023	-0.0038	0.0096	-0.0015
TMTC4	Naive CD8	-0.00018	0.0031	-0.0019	0.00064	-0.0011	0.0011	-0.0076
TMUB1	Naive CD8	-0.0071	-0.031	-0.0017	-0.00083	-0.0091	0.0042	0.0045
TMX1	Naive CD8	-0.007	0.012	0.021	-0.0001	-0.0067	-0.0058	0.0084
TMX2	Naive CD8	-0.018	0.014	0.0031	0.02	-0.016	-0.0039	-0.0022
TMX3	Naive CD8	-0.0024	0.024	0.0025	-0.0058	0.0076	0.0085	0.0091
TMX4	Naive CD8	0.001	0.0062	0.00016	-0.033	-0.015	-0.0003	-0.0044
TNF	Naive CD8	-0.01	0.0056	-0.0047	-0.016	-0.0097	0.019	-0.00065
TNFAIP1	Naive CD8	0.0023	-0.0041	0.006	-0.0053	-0.00073	0.017	0.018
TNFAIP3	Naive CD8	-0.011	-0.0032	-0.0087	-0.006	0.016	-0.0013	-0.0058
TNFAIP8	Naive CD8	-0.02	0.014	0.0061	0.013	-0.013	-0.012	-0.0063
TNFAIP8L1	Naive CD8	0.015	-0.016	0.0021	-0.0016	-0.017	-0.0093	0.0093
TNFAIP8L2	Naive CD8	0.0086	-0.0054	0.012	0.017	-0.023	0.023	0.018
TNFRSF10A	Naive CD8	0.0071	-0.0011	-0.0019	-0.02	-0.015	-0.0076	-0.0093
TNFRSF10B	Naive CD8	-0.0072	0.0082	-0.014	-0.0056	-0.018	0.00093	-0.018
TNFRSF10D	Naive CD8	0.018	-0.0021	0.01	-0.0087	-0.01	0.0055	-0.0039
TNFRSF14	Naive CD8	0.0052	-0.028	-0.012	0.0048	0.0025	0.0048	-0.0062
TNFRSF1A	Naive CD8	0.02	-0.0099	0.009	-0.014	-0.0024	-6.60E-05	0.023
TNFRSF1B	Naive CD8	-0.02	-0.0049	-0.0069	-0.023	-0.0042	0.013	-0.0083
TNFRSF25	Naive CD8	0.0064	-0.018	-0.0076	0.019	-0.0025	0.023	4.90E-05
TNFRSF4	Naive CD8	-0.014	-0.0043	-0.0037	-0.013	-0.00055	0.015	-0.0095
TNFSF10	Naive CD8	-0.026	0.0075	-0.0078	0.015	-0.0047	-0.0044	-0.0022
TNFSF12	Naive CD8	-0.015	-0.0075	-0.0018	0.0088	-0.0043	-0.0044	0.0067
TNFSF13	Naive CD8	-0.0086	-0.0015	-0.0086	0.011	-0.0092	0.0033	-0.00016
TNFSF13B	Naive CD8	-0.019	0.00018	-0.0023	0.0046	-0.0039	0.0035	-0.0061
TNFSF14	Naive CD8	-0.0082	-0.0099	-0.002	-0.012	-0.013	0.0056	0.021
TNFSF4	Naive CD8	-0.0079	0.0044	-0.0013	-0.0097	0.011	0.019	0.0021
TNFSF8	Naive CD8	-0.014	0.0041	-0.0043	0.00085	0.027	0.024	-0.01
TNIK	Naive CD8	-0.00064	0.0058	-0.024	0.0025	0.018	-0.016	0.011
TNIP1	Naive CD8	-0.017	-0.0096	-0.014	-0.014	-0.01	-0.017	-0.0043
TNIP2	Naive CD8	-0.019	-0.015	-0.0085	0.0068	-0.013	-0.0016	-0.00057
TNIP3	Naive CD8	-0.0066	-0.0038	-0.0014	-0.023	-0.002	-0.0087	0.0011
TNK1	Naive CD8	0.016	-0.013	0.0054	0.0071	-0.013	0.00071	-0.0076
TNK2	Naive CD8	-0.011	-0.0041	-0.021	0.021	-0.013	-0.019	-0.0071
TNKS	Naive CD8	0.017	0.012	-0.019	-0.0063	-0.00046	0.0063	0.0066
TNKS1BP1	Naive CD8	0.0061	-0.004	-0.021	-0.0038	-0.013	-0.012	0.0073
TNNC1	Naive CD8	0.006	0.0014	0.0029	-0.0056	-0.0013	-0.0045	-0.014
TNNT3	Naive CD8	0.018	-0.002	-0.0015	0.0065	0.0058	-0.0087	0.0016
TNPO1	Naive CD8	-0.0058	0.013	-0.0073	0.00058	0.011	-0.0014	0.0025
TNPO2	Naive CD8	-0.00043	0.0014	-0.021	0.019	0.015	-0.0017	-0.0015
TNRC18	Naive CD8	0.0053	-0.018	-0.018	0.0062	0.0054	0.00087	-0.00031
TNRC6A	Naive CD8	0.0088	0.001	-0.021	0.0013	0.00064	-0.014	-0.01
TNRC6B	Naive CD8	0.0062	0.0091	-0.03	0.0036	0.024	-0.0043	0.00022
TNRC6C	Naive CD8	0.022	-7.80E-05	-0.016	-0.006	0.0063	-0.0032	0.0065
TNRC6C-AS1	Naive CD8	0.015	-0.0042	-0.018	-0.0035	-0.0062	-0.0084	0.0039
TNXB	Naive CD8	0.0014	-0.009	-0.011	0.0065	-0.0042	0.00059	-0.006
TOB1	Naive CD8	-0.013	-0.0012	0.002	-0.00055	0.019	0.028	-0.021
TOB1-AS1	Naive CD8	-0.0027	-0.002	-0.0027	0.0046	0.0075	0.014	-0.0051
TOB2	Naive CD8	-0.0098	-0.011	-0.011	-0.0044	-0.0079	0.0015	0.0071
TOE1	Naive CD8	-0.0018	0.002	-0.0072	-0.0079	0.0062	-0.017	-0.016
TOLLIP-AS1	Naive CD8	0.01	-0.0074	0.0029	-9.60E-05	0.0071	0.00078	0.00057
TOM1	Naive CD8	0.0088	-0.024	-0.0061	-0.0026	-0.017	-0.0096	-0.0013
TOM1L1	Naive CD8	0.013	0.0081	0.0044	0.0079	-0.0078	0.012	0.0022
TOM1L2	Naive CD8	0.013	-0.0047	-0.019	0.0015	0.0042	0.012	-0.0094
TOMM34	Naive CD8	-0.011	0.00028	0.012	0.0095	0.0023	-0.00088	0.0074
TOMM40L	Naive CD8	-0.013	0.0045	-0.0063	0.0035	0.012	-0.00089	0.0041
TOMM5	Naive CD8	-0.018	-0.0024	0.019	0.0081	0.015	-0.0037	0.004
TOMM7	Naive CD8	-0.0052	-0.01	0.016	-0.014	0.017	-0.018	-0.0018
TONSL	Naive CD8	0.0052	-0.01	-0.0076	-0.0035	0.0036	0.011	0.009
TOP1MT	Naive CD8	0.0066	-0.015	0.0022	0.0014	-0.016	0.0047	-0.0056
TOP1P1	Naive CD8	0.00088	0.0085	0.0005	0.006	-0.0031	-0.013	0.0016
TOP2A	Naive CD8	-0.0097	0.0026	-0.006	0.0069	-0.0021	-0.015	0.0055
TOP3B	Naive CD8	0.013	-0.011	-0.0076	-0.0027	0.004	0.017	0.0041
TOPORS-AS1	Naive CD8	-0.0048	-0.01	0.0031	0.014	0.0076	-0.0099	-0.0075
TOR1B	Naive CD8	-0.0023	0.00027	-0.0057	-0.0033	0.0058	0.0079	-0.00086
TOR2A	Naive CD8	-0.01	-0.017	0.002	-0.0066	-0.011	0.013	0.0047
TOR3A	Naive CD8	-0.021	-0.00095	-0.0039	-0.0013	-0.00052	0.002	0.003
TOX	Naive CD8	0.0028	-0.0034	-0.00034	0.0059	0.018	-0.024	0.039
TP53	Naive CD8	-0.012	-0.0048	-0.014	0.0082	-0.00018	-0.023	0.0004
TP53BP1	Naive CD8	0.0014	0.015	-0.022	0.00026	-0.0071	-0.0031	0.014
TP53BP2	Naive CD8	-0.011	0.0098	-0.0023	-0.019	-0.023	-0.0021	0.012
TP53I11	Naive CD8	-0.00029	-0.0036	0.00091	-0.022	-0.0044	-0.0045	0.007
TP53I13	Naive CD8	0.00047	-0.025	-0.0054	-0.015	-0.021	0.0083	-0.018
TP53INP1	Naive CD8	-0.014	0.0071	-0.0062	-0.012	0.019	0.0085	0.0094
TP53INP2	Naive CD8	0.0069	0.002	-0.0048	-0.0028	-0.002	0.0092	-0.0065
TP53RK	Naive CD8	0.0036	0.0046	0.013	0.0015	-0.022	0.026	0.025
TP53TG1	Naive CD8	-0.014	-0.013	0.0051	-0.0037	0.0079	-0.012	-0.00014
TP53TG3D	Naive CD8	0.0041	0.0051	-0.0025	0.002	0.007	0.012	0.0037
TP73-AS1	Naive CD8	0.012	-0.00073	-0.017	0.016	-0.0051	-0.005	-0.013
TPCN1	Naive CD8	0.019	-0.0069	-0.016	-0.012	-0.016	-0.00074	-0.0097
TPCN2	Naive CD8	9.90E-05	0.00071	-0.0082	0.0035	0.0065	0.0088	-0.00092
TPD52	Naive CD8	-0.0093	0.008	0.0041	-0.013	0.024	0.031	-0.0085
TPGS1	Naive CD8	-0.0004	-0.028	-0.0034	0.0094	-0.01	0.014	0.0035
TPGS2	Naive CD8	0.0063	-0.0015	0.01	-0.012	-0.0001	-0.0048	0.0059
TPI1	Naive CD8	-0.023	-0.0036	0.00053	-0.0082	0.0015	0.0017	0.00082
TPK1	Naive CD8	-0.00021	0.0077	0.011	0.0068	0.0035	0.02	0.00078
TPM1	Naive CD8	0.0095	-0.0011	0.009	-0.014	-0.0087	-0.0052	-0.0075
TPM2	Naive CD8	0.007	-0.0031	-0.0073	0.0038	0.004	-0.0016	-0.02
TPM3P9	Naive CD8	-0.0059	0.003	0.0086	0.0064	0.0045	-0.002	0.0026
TPM4	Naive CD8	-0.016	-0.0013	0.0084	-0.022	-0.001	0.015	0.007
TPMT	Naive CD8	0.0051	0.0033	0.023	-0.0019	0.011	-0.0049	0.011
TPP1	Naive CD8	-0.015	0.0054	0.0023	-0.017	-0.0028	0.0054	-0.00014
TPP2	Naive CD8	0.0013	0.018	-0.011	0.0065	-0.0027	-0.0054	-0.0098
TPPP	Naive CD8	0.0024	0.0064	-0.0039	-0.011	0.0082	0.0068	-0.0048
TPRA1	Naive CD8	0.0037	-0.017	-0.0016	0.00048	-0.0092	0.0075	-0.0024
TPRG1L	Naive CD8	0.0022	-0.011	0.01	-0.018	-0.0034	-0.012	-0.014
TPRKB	Naive CD8	-0.0091	0.003	0.019	0.0024	0.007	-0.02	-0.0067
TPRN	Naive CD8	-0.0042	-0.014	-0.006	-0.0014	0.0045	0.0012	0.0019
TPST1	Naive CD8	0.014	-0.0049	0.007	0.016	0.021	0.018	-0.0088
TPST2	Naive CD8	-0.0027	-0.011	0.0043	-0.0091	0.014	0.02	0.022
TPT1	Naive CD8	0.0043	-0.0083	0.0093	-0.02	0.037	-0.0097	-0.0015
TPT1-AS1	Naive CD8	0.005	-0.0014	-0.0035	-0.00051	0.0051	-0.0037	-0.012
TPTE2P5	Naive CD8	0.0067	0.0088	-0.0068	0.0028	0.0058	-0.00079	-0.0066
TPTEP1	Naive CD8	0.011	-0.0016	0.0048	0.01	0.0025	-0.0022	0.0075
TPX2	Naive CD8	-0.0071	0.0041	-0.0053	0.0014	0.00011	-0.0094	0.0072
TRA2A	Naive CD8	0.002	0.0053	-0.008	0.0042	0.022	-0.021	-0.022
TRA2B	Naive CD8	-0.0074	0.0084	-0.0041	-0.0075	0.018	-0.0091	0.0021
TRABD	Naive CD8	4.00E-05	-0.029	-0.0098	0.0014	-0.01	0.014	-0.017
TRABD2A	Naive CD8	0.021	-0.0048	0.0087	0.015	0.0043	-0.0048	-0.0082
TRADD	Naive CD8	-0.027	-0.0064	-0.0094	-0.00032	-0.0053	0.0051	-0.007
TRAF1	Naive CD8	0.0016	-0.0033	-0.015	-0.028	-0.026	-0.00038	-0.0085
TRAF2	Naive CD8	-0.016	-0.0096	-0.014	0.0045	-0.013	0.015	0.008
TRAF3	Naive CD8	-0.0054	-0.0013	-0.016	-0.0036	-0.018	-0.019	0.011
TRAF3IP1	Naive CD8	0.0013	0.00021	0.0018	-0.0072	-0.0016	-0.0082	0.0019
TRAF3IP2	Naive CD8	0.0047	-0.0015	0.0047	-0.0014	-0.0038	0.011	0.017
TRAF3IP2-AS1	Naive CD8	0.01	0.0044	0.0086	0.0043	-0.003	-0.0081	0.003
TRAF4	Naive CD8	-0.0099	-0.0042	-0.012	0.0098	-0.0073	-0.0092	-0.00034
TRAF5	Naive CD8	0.0048	0.019	-0.0071	-0.021	0.0024	0.0029	0.015
TRAF7	Naive CD8	-0.011	-0.0075	-0.015	0.0028	0.0016	-0.00024	0.005
TRAFD1	Naive CD8	-0.026	0.0054	-0.0087	0.0055	-0.012	-0.0085	1.70E-06
TRAIP	Naive CD8	0.0023	0.00078	0.0036	0.0055	0.0062	-0.0041	-0.0019
TRAK1	Naive CD8	0.0055	-0.0069	-0.007	-0.019	0.0062	0.0071	0.0016
TRAK2	Naive CD8	-0.024	0.0087	-0.013	0.0064	0.012	0.011	-0.0093
TRAM2	Naive CD8	0.016	-0.002	-0.0094	-0.017	-0.0074	-0.0033	0.0033
TRAM2-AS1	Naive CD8	0.0054	-0.0032	0.0091	-0.0084	0.0037	-0.0085	-0.0057
TRANK1	Naive CD8	-0.019	0.011	-0.028	0.004	-0.0095	-0.0072	0.0073
TRAPPC1	Naive CD8	-0.022	-0.0094	0.0099	-0.0005	0.0084	-0.0043	0.0028
TRAPPC10	Naive CD8	0.0029	0.0062	-0.026	-0.016	0.0052	-0.021	0.01
TRAPPC2	Naive CD8	-0.0079	0.009	6.10E-05	-0.0068	-0.00082	-0.008	-0.0057
TRAPPC2B	Naive CD8	-0.0063	0.0018	0.0097	-0.00088	-0.0019	-0.0069	-8.80E-05
TRAPPC4	Naive CD8	-0.012	-0.00091	0.016	0.0016	-0.011	-0.0025	0.0069
TRAPPC5	Naive CD8	-0.0028	-0.031	0.00055	0.016	-0.0069	-0.00057	0.0033
TRAPPC6A	Naive CD8	-0.012	-0.024	0.0055	0.015	0.0011	0.0094	0.0012
TRAPPC9	Naive CD8	0.008	0.0037	-0.022	0.0045	-0.0031	-0.0049	-0.0029
TRAT1	Naive CD8	-0.02	0.0073	-0.003	0.013	0.012	0.0067	0.0027
TRDMT1	Naive CD8	0.0081	0.014	-0.0039	0.0085	0.0071	0.00098	-0.0086
TREML2	Naive CD8	-0.022	0.006	-0.01	0.011	0.00098	0.018	-0.0022
TRERF1	Naive CD8	0.0022	0.0017	-0.023	-0.0086	0.019	-0.0068	0.021
TREX1	Naive CD8	-0.018	-0.0068	-0.0061	0.015	-0.025	-0.0047	-0.0048
TREX2	Naive CD8	0.0067	-0.0035	-0.0096	0.014	-0.011	0.005	-0.00054
TRG-AS1	Naive CD8	0.0037	0.0069	0.0068	-0.01	0.0022	0.016	0.016
TRIB2	Naive CD8	-0.0049	-0.0021	-0.01	0.015	0.018	0.0099	0.0045
TRIB3	Naive CD8	-0.015	-0.00019	-0.00073	0.0011	0.0024	0.0067	0.001
TRIM11	Naive CD8	-0.013	-0.018	-0.01	-0.002	-0.004	0.0093	0.0081
TRIM13	Naive CD8	-0.0047	0.0088	0.0059	0.015	-0.007	0.022	0.02
TRIM14	Naive CD8	-0.02	-0.0011	-0.017	0.012	-0.014	0.0094	-0.0016
TRIM16	Naive CD8	0.0062	0.0026	0.0031	0.0039	0.0053	-0.0042	-0.0033
TRIM16L	Naive CD8	0.0045	0.0069	0.0049	-0.0038	0.01	-0.0036	0.0085
TRIM17	Naive CD8	0.0018	-0.0095	-0.013	0.0022	0.0011	-4.00E-05	-0.0041
TRIM2	Naive CD8	-0.00023	0.0028	-0.0017	-0.0044	0.0036	0.025	-0.0043
TRIM21	Naive CD8	-0.021	0.007	-0.0049	0.0098	-0.019	0.00028	0.0067
TRIM22	Naive CD8	-0.022	0.013	-0.012	0.019	-0.012	-0.0048	-0.0075
TRIM23	Naive CD8	0.0066	0.015	0.0098	0.0061	-0.012	0.0083	0.0013
TRIM24	Naive CD8	0.016	0.0081	0.0024	-0.0068	0.0054	0.0012	0.012
TRIM25	Naive CD8	-0.015	0.0062	-0.023	0.019	-0.0067	-0.012	-0.0043
TRIM26	Naive CD8	-0.015	0.0055	-0.022	-0.0069	-0.012	-0.0098	0.017
TRIM3	Naive CD8	0.012	-0.011	-0.01	0.00048	0.0044	0.0042	0.0027
TRIM32	Naive CD8	0.0038	0.0013	0.01	0.00023	-0.0081	-0.0022	0.021
TRIM35	Naive CD8	-0.013	-0.0004	-0.012	0.0042	0.006	0.027	-0.001
TRIM37	Naive CD8	0.00075	0.0082	-0.0013	-0.0071	-0.013	0.0014	0.014
TRIM38	Naive CD8	-0.013	0.01	-0.0093	0.0094	-0.019	-0.015	0.0035
TRIM41	Naive CD8	0.0016	-0.0016	-0.0045	-0.0019	0.0082	-0.011	0.012
TRIM46	Naive CD8	-0.012	-0.0016	-0.017	0.0093	0.00036	0.018	0.00085
TRIM47	Naive CD8	-0.017	-0.008	-0.0018	-0.014	-0.0033	0.025	-0.011
TRIM5	Naive CD8	-0.014	0.012	-0.013	0.016	-0.01	-0.0046	0.0037
TRIM52-AS1	Naive CD8	0.0037	-0.0055	0.0034	-0.003	0.015	-0.014	-0.01
TRIM56	Naive CD8	0.0047	-0.0061	-0.025	0.017	-0.0052	0.018	-0.0012
TRIM58	Naive CD8	0.0014	0.002	-0.0034	-0.0044	0.0061	0.0011	-0.0037
TRIM59	Naive CD8	0.0047	0.0025	0.0038	-0.0045	0.002	-0.004	0.0093
TRIM61	Naive CD8	-0.0095	0.0075	0.0031	0.0036	0.0012	0.0076	-0.004
TRIM62	Naive CD8	0.0033	-0.01	-0.0013	-0.0095	-0.0099	0.00089	-0.013
TRIM66	Naive CD8	0.0069	0.005	-0.012	0.013	0.0051	-0.0036	-0.0086
TRIM68	Naive CD8	0.013	-7.30E-05	0.0064	-0.013	-0.0082	-0.0025	-0.0016
TRIM69	Naive CD8	-0.01	0.0068	-0.0033	-0.012	-0.02	0.00012	-0.018
TRIM7	Naive CD8	0.0068	-0.0053	0.0071	-0.0061	0.0071	0.0051	-0.0078
TRIM9	Naive CD8	0.01	-0.00068	0.00024	0.0067	-0.0046	-0.0074	0.0018
TRIO	Naive CD8	-0.0048	0.00059	-0.0041	-0.003	0.011	0.0031	0.01
TRIOBP	Naive CD8	0.0022	-0.018	-0.013	0.0076	0.00081	0.0098	0.0026
TRIP10	Naive CD8	0.0044	-0.0057	-0.0044	-0.0035	0.011	0.00053	-0.0037
TRIP12	Naive CD8	-0.0019	0.02	-0.023	-0.0061	-0.0056	-0.0042	0.028
TRIP13	Naive CD8	-0.0063	-0.0011	-0.00017	0.0038	0.00026	0.00069	0.0046
TRIP6	Naive CD8	-0.019	-0.0032	-0.0075	0.022	-0.0023	0.0037	-0.0065
TRIT1	Naive CD8	0.00037	0.0076	0.0013	0.012	0.0063	0.007	0.002
TRMT10A	Naive CD8	0.0045	0.0068	0.013	0.0043	-4.10E-05	0.0043	0.00079
TRMT10C	Naive CD8	-0.0061	-0.00013	0.019	0.018	-0.00024	-0.0021	0.0017
TRMT11	Naive CD8	-0.00017	0.015	0.013	0.014	-0.007	-0.006	-0.021
TRMT112	Naive CD8	-0.017	-0.013	0.0095	0.0065	-0.0019	-0.0098	0.0015
TRMT12	Naive CD8	0.00077	-0.0023	-0.00028	-0.0028	0.015	-0.0067	0.012
TRMT1L	Naive CD8	-0.0058	0.013	0.0082	0.013	-0.014	0.019	0.012
TRMT44	Naive CD8	0.0055	-0.008	-0.012	0.0015	0.0047	-0.0022	0.0058
TRMT5	Naive CD8	0.00069	0.0065	0.0087	0.011	-0.0054	0.0009	0.012
TRMT6	Naive CD8	-0.0072	0.0061	0.0097	-0.0055	0.0059	-0.00039	-0.0077
TRMT61A	Naive CD8	-0.0035	-0.022	-0.0053	0.014	-8.80E-05	0.0044	0.0018
TRNT1	Naive CD8	-0.003	0.017	0.012	0.018	-0.0089	0.022	0.012
TRO	Naive CD8	0.0054	-0.0013	-0.0017	0.01	-0.00086	-0.0079	0.019
TRPC1	Naive CD8	0.014	-0.00039	0.0088	-0.021	-0.013	-0.00023	-0.012
TRPM2	Naive CD8	0.0016	-0.0042	-0.0047	-0.00011	0.0093	0.003	0.026
TRPM7	Naive CD8	-0.00036	0.026	-0.023	-0.0076	-0.00048	0.0036	0.0086
TRPS1	Naive CD8	0.014	0.0039	-0.014	-0.015	-0.0069	-0.0081	0.0048
TRPV1	Naive CD8	0.012	0.0038	-0.015	0.005	-0.012	-0.0026	-0.0092
TRPV3	Naive CD8	-0.0012	0.0051	0.00024	-0.0029	-0.0054	-0.0032	-0.0061
TRRAP	Naive CD8	0.009	-0.0023	-0.016	0.0006	0.01	-0.013	-0.0019
TRUB1	Naive CD8	-0.00033	0.013	0.01	0.0061	-0.014	-0.00018	0.0086
TSACC	Naive CD8	0.0045	0.0026	0.00089	0.021	-0.0033	0.016	0.0024
TSC1	Naive CD8	0.017	0.0091	-0.01	-0.0012	-0.00096	-0.0088	-0.0098
TSC22D1	Naive CD8	0.0098	0.0011	-0.0066	-0.007	0.0063	-0.02	0.016
TSC22D1-AS1	Naive CD8	0.011	0.0011	-0.0051	0.00088	-0.006	0.006	-0.0095
TSC22D2	Naive CD8	0.0073	-0.011	-0.0099	-0.015	0.004	-0.011	0.0039
TSC22D3	Naive CD8	-0.0048	-0.0046	0.012	-0.0053	0.036	0.021	-0.01
TSC22D4	Naive CD8	-0.0086	-0.023	-0.0059	0.0055	-0.00078	0.00074	-0.0017
TSEN15	Naive CD8	-0.0071	0.0097	0.022	-0.004	0.01	-0.0088	0.017
TSEN2	Naive CD8	0.013	0.012	0.00091	0.022	-0.0025	0.0058	-0.017
TSEN34	Naive CD8	0.0051	-0.024	0.0038	0.002	-0.02	0.0077	0.0055
TSEN54	Naive CD8	0.011	-0.022	0.0022	-0.0068	-0.0058	0.0037	0.012
TSGA10	Naive CD8	0.0021	-0.00068	0.0098	0.006	0.0052	-0.0024	-0.0016
TSHZ1	Naive CD8	0.0026	-0.0099	-0.0087	-0.021	0.007	-0.0061	0.01
TSHZ2	Naive CD8	0.0074	-0.00028	0.0008	-0.002	-0.019	-0.019	-0.016
TSIX	Naive CD8	-0.00038	0.0033	-0.0048	0.0088	-0.00018	0.0047	0.0056
TSKS	Naive CD8	0.00028	0.0034	0.00077	0.0074	-0.0056	0.003	-0.0043
TSNARE1	Naive CD8	0.01	-0.02	-0.014	0.0048	-0.004	-0.0092	-0.011
TSNAX	Naive CD8	-0.0081	0.012	0.018	-0.004	0.015	0.0097	-0.0087
TSNAXIP1	Naive CD8	0.0018	-0.0024	-0.00087	-0.0016	-0.0044	0.0038	-0.0051
TSPAN10	Naive CD8	0.0055	-0.0043	-0.0014	0.012	-0.0098	-0.0075	-0.0035
TSPAN14	Naive CD8	0.0026	-0.0056	-0.0072	0.0055	0.03	0.025	0.013
TSPAN15	Naive CD8	-0.0087	0.0018	-0.0013	-0.01	-0.0045	0.025	-0.018
TSPAN17	Naive CD8	-0.015	-0.0058	-0.015	-0.012	-0.0047	-0.015	-0.0064
TSPAN18	Naive CD8	-0.012	-0.0039	-0.0073	-0.015	0.017	0.029	-0.014
TSPAN2	Naive CD8	-0.011	0.0028	0.0033	-0.017	0.0014	0.0093	-0.018
TSPAN3	Naive CD8	0.0074	0.00089	0.0098	0.015	0.018	-0.0063	0.013
TSPAN32	Naive CD8	0.012	-0.013	-0.00066	0.0034	0.0033	0.0067	-0.016
TSPAN33	Naive CD8	0.0065	-0.0037	0.0068	-0.0021	0.014	0.0058	0.013
TSPAN4	Naive CD8	-0.0083	-0.012	-0.0045	0.0099	-0.0022	0.016	-0.0065
TSPAN5	Naive CD8	-0.012	-0.0012	0.0047	-0.024	0.0056	0.0067	0.0082
TSPAN6	Naive CD8	0.0048	-0.00014	0.0075	-0.0035	-0.017	0.0044	-0.014
TSPO	Naive CD8	-0.0032	-0.03	0.0045	-0.012	0.0019	0.022	-0.00056
TSPY26P	Naive CD8	0.01	-0.0023	-0.001	0.0035	-0.007	0.012	0.0036
TSPYL1	Naive CD8	0.0016	-0.0033	0.0028	-0.0056	-0.0034	-0.0055	-0.0096
TSPYL2	Naive CD8	0.017	-0.0021	-0.0014	-0.0088	-0.018	-0.012	-0.01
TSPYL4	Naive CD8	-0.0019	0.0015	-0.0056	-0.014	0.014	-0.029	-0.021
TSPYL5	Naive CD8	-0.0078	0.0029	-0.0036	0.0071	-0.012	0.0054	-0.0098
TSR3	Naive CD8	-0.01	-0.03	0.0013	0.0066	-0.0045	0.011	0.0014
TSSC4	Naive CD8	-0.0024	-0.03	-5.10E-05	0.003	0.0015	0.0071	0.004
TSSK3	Naive CD8	0.011	-0.0013	-0.009	-0.0043	0.005	-0.0021	-0.0098
TSSK4	Naive CD8	0.0073	0.0058	-0.012	-0.00043	0.0047	-0.0027	-0.0042
TSSK6	Naive CD8	0.0078	-0.012	-0.0084	0.016	-0.0072	0.002	-0.017
TSTD1	Naive CD8	0.0042	-0.019	0.01	-0.00021	0.0045	-0.00066	-0.0076
TSTD2	Naive CD8	0.0015	0.0076	8.00E-05	0.017	-0.015	0.0037	0.019
TSTD3	Naive CD8	0.006	0.0035	-0.00073	-0.0035	-0.0049	0.013	-0.013
TTBK2	Naive CD8	0.014	0.00048	-0.013	-0.0045	-6.70E-05	-0.0043	-0.0019
TTC12	Naive CD8	0.001	0.0038	-0.0022	-0.0052	-0.022	-0.0097	-0.034
TTC13	Naive CD8	0.011	0.01	0.0055	-0.0044	0.016	0.014	0.017
TTC14	Naive CD8	0.019	0.016	0.00032	0.011	-0.0029	0.0075	-0.0057
TTC16	Naive CD8	-0.0093	-0.0018	-0.011	-0.016	0.0012	0.03	-0.0096
TTC21A	Naive CD8	-0.0091	0.0064	-0.0096	0.019	-0.013	-0.0077	-0.014
TTC21B	Naive CD8	0.015	0.015	-0.0026	-0.008	-0.0057	0.0039	0.012
TTC22	Naive CD8	0.0034	-0.016	-0.006	-0.0068	-0.023	0.013	0.002
TTC23	Naive CD8	-0.0022	-0.0018	-0.0046	0.004	-0.0027	0.006	-0.0053
TTC24	Naive CD8	0.016	-0.01	0.00012	0.0084	0.0018	-0.01	0.0048
TTC25	Naive CD8	0.0054	0.0033	-0.0011	0.0027	0.0017	-0.0019	-0.015
TTC26	Naive CD8	0.0083	0.0074	0.0038	-0.004	0.0024	-8.60E-05	-0.0017
TTC28	Naive CD8	0.017	0.0034	-0.005	0.00049	0.0095	-0.00084	0.0041
TTC28-AS1	Naive CD8	0.0068	0.0028	-0.0071	-0.0074	0.016	-0.0067	-0.013
TTC30A	Naive CD8	0.0071	0.0016	0.00088	-0.0013	0.0024	0.0093	-0.0037
TTC30B	Naive CD8	0.0063	0.0079	0.0046	-0.00029	-0.0058	0.012	-0.0018
TTC32	Naive CD8	0.0083	0.0087	0.0083	-0.00019	-0.0019	-0.0016	-0.0089
TTC33	Naive CD8	0.0077	0.015	0.013	-0.00081	-0.004	0.0086	0.0032
TTC38	Naive CD8	-0.0094	-0.0063	-0.00075	-0.019	-0.015	-0.00046	0.00092
TTC39B	Naive CD8	-0.0015	0.0095	-0.0009	0.012	0.0075	-0.011	0.0029
TTC39C	Naive CD8	-0.018	0.0048	-0.0042	-0.0059	-0.0071	-0.013	-0.02
TTC39C-AS1	Naive CD8	-0.011	0.0019	-0.0062	-0.0041	0.0059	-0.006	-0.014
TTC41P	Naive CD8	0.0072	0.00065	0.0051	-0.0047	-0.0049	0.0014	0.0062
TTC7A	Naive CD8	-0.00038	-0.0052	-0.015	-0.0038	-0.0035	0.0041	0.03
TTC7B	Naive CD8	-0.0077	0.0047	-0.0024	-0.0012	-0.019	0.0051	-0.0045
TTC8	Naive CD8	0.0042	0.002	0.005	0.00076	-0.0047	-0.006	-0.0052
TTC9	Naive CD8	0.013	-0.014	0.013	-0.013	0.017	0.0058	0.0054
TTC9C	Naive CD8	0.0071	0.0074	0.012	0.01	-0.012	0.023	0.0098
TTF2	Naive CD8	-0.00011	0.012	-0.011	0.011	0.002	-0.0034	-0.0092
TTI2	Naive CD8	-0.0012	0.00038	0.011	0.015	-0.0088	0.015	0.011
TTK	Naive CD8	-8.30E-05	0.0072	-0.0024	0.0073	0.0096	-0.0018	0.008
TTL	Naive CD8	-0.0043	0.0042	-0.009	-0.0032	-0.0016	-0.012	0.012
TTLL1	Naive CD8	-0.0013	0.0021	0.01	-0.012	0.0037	-0.0092	0.0062
TTLL11	Naive CD8	-0.0047	-0.0047	-0.0091	-0.0032	0.0048	-0.0016	0.00092
TTLL12	Naive CD8	-0.0045	-0.019	-0.0025	0.0081	-0.0054	0.0048	0.014
TTLL13P	Naive CD8	0.0068	-0.0027	-0.0036	-0.00033	0.0033	-0.0049	-0.0053
TTLL3	Naive CD8	0.013	0.0011	-0.017	-0.0045	-0.0022	0.0047	-0.0083
TTLL4	Naive CD8	0.00034	0.0044	-0.0066	0.0031	0.0035	-0.0033	0.017
TTLL5	Naive CD8	0.0053	0.013	-0.016	-0.0071	0.013	-0.0062	0.0045
TTN	Naive CD8	0.02	0.00063	-0.0063	0.012	0.0071	-0.026	0.0063
TTN-AS1	Naive CD8	0.0024	0.0007	-0.0032	0.0068	-0.00029	-0.0071	0.00088
TTPAL	Naive CD8	5.40E-06	0.015	-0.021	-0.0016	-0.0048	0.0055	0.02
TTYH2	Naive CD8	-0.013	-0.002	-0.0087	-0.026	-0.0035	0.0017	-0.025
TTYH3	Naive CD8	-0.00097	-0.018	-0.016	0.0076	-0.011	-0.0059	0.0053
TUB	Naive CD8	0.00033	0.0085	-0.012	0.0049	-8.20E-05	0.00023	-0.015
TUBA1A	Naive CD8	0.0046	-0.0071	0.015	-0.018	0.0032	-0.024	-0.0041
TUBA1B	Naive CD8	0.0056	-0.012	0.022	-0.012	-0.014	-0.0022	0.017
TUBA1C	Naive CD8	-0.019	0.00014	-0.0016	-0.0028	-0.0037	-0.013	0.0056
TUBA3D	Naive CD8	0.0058	0.0019	-0.0086	0.0027	-0.003	-0.0023	-0.0059
TUBA4A	Naive CD8	0.00047	-0.011	0.0096	0.00031	0.023	0.028	0.012
TUBA8	Naive CD8	-0.0081	-0.00014	-0.0025	0.0075	-0.0068	-0.00067	0.0079
TUBB1	Naive CD8	0.0045	0.0029	-0.00052	-0.005	0.0062	-0.0029	0.0027
TUBB2A	Naive CD8	-0.0096	-0.0019	-0.0046	-0.0079	-0.0054	-0.011	-0.01
TUBB4A	Naive CD8	-0.003	-0.0073	0.003	0.0076	-0.017	-0.0055	0.0049
TUBB4B	Naive CD8	-0.016	-0.013	-0.0047	-0.0048	-0.017	0.008	0.0066
TUBG1	Naive CD8	-0.0036	-0.004	0.0026	0.012	-0.0076	0.011	0.01
TUBG2	Naive CD8	0.009	-0.0069	-0.0086	0.006	-0.0022	0.0044	-0.0086
TUBGCP5	Naive CD8	-0.0049	0.012	-0.0014	0.013	-0.011	0.0059	-0.022
TUBGCP6	Naive CD8	0.013	-0.011	-0.03	-0.0048	-0.0084	0.004	0.0037
TUFT1	Naive CD8	0.0089	-0.0026	0.0016	-0.011	-0.015	-0.0018	-0.012
TUG1	Naive CD8	0.016	0.0067	-0.017	0.0007	0.0098	-0.01	-0.011
TULP3	Naive CD8	0.0019	0.0022	0.0073	-0.012	-0.0014	0.0053	-0.0013
TULP4	Naive CD8	-0.022	0.011	-0.015	0.0043	-0.0065	-0.01	0.0039
TVP23B	Naive CD8	-0.0061	0.011	0.023	-0.0086	-0.00012	-0.0029	-0.0014
TVP23C	Naive CD8	0.012	0.0026	-0.0055	-0.0092	0.0016	-0.0025	-0.0059
TWF1	Naive CD8	-0.0018	0.018	0.013	0.0066	-0.0069	-0.00046	-0.00068
TWSG1	Naive CD8	0.0076	0.0066	0.015	-0.0069	-0.01	0.00061	0.0027
TXK	Naive CD8	-0.011	0.01	-0.0004	0.024	0.018	0.026	-0.014
TXLNB	Naive CD8	-0.0065	0.005	-0.0011	-0.0027	0.0018	0.0066	-0.0023
TXLNG	Naive CD8	-0.0097	0.0027	0.0019	4.60E-05	-0.0089	-0.0097	-0.0023
TXN	Naive CD8	-0.026	0.00016	-0.00092	0.0022	0.0073	-0.0044	-0.0034
TXNDC12-AS1	Naive CD8	0.008	0.011	-0.013	0.0048	0.0057	0.0031	-0.0083
TXNDC15	Naive CD8	-0.0046	0.0097	0.00048	0.0026	-0.011	0.017	0.0065
TXNDC16	Naive CD8	0.011	0.0046	0.001	-0.0036	0.0051	0.0026	-0.0068
TXNDC17	Naive CD8	-0.0098	-0.0064	0.015	0.00097	0.0044	-0.0018	0.0091
TXNIP	Naive CD8	0.0005	-0.003	0.0048	-0.0097	0.038	0.019	-0.0058
TXNRD1	Naive CD8	-0.01	0.015	0.0039	-0.0021	-0.0071	0.0041	0.012
TXNRD2	Naive CD8	0.012	-0.013	-0.0067	-0.00046	-0.0068	0.00097	-0.01
TXNRD3	Naive CD8	0.016	-0.0051	0.0056	0.0079	-0.00058	0.0074	-0.0071
TYMP	Naive CD8	-0.023	0.0041	-0.014	0.013	-0.02	-0.0054	-0.0058
TYSND1	Naive CD8	0.017	-0.019	-0.0017	0.0051	-0.0031	0.022	0.0026
TYW1B	Naive CD8	0.0041	0.0066	-0.0016	0.0013	0.0043	-0.0019	-0.0034
TYW3	Naive CD8	-0.004	0.011	0.018	0.01	-0.0079	0.0022	-0.0041
TYW5	Naive CD8	0.0057	0.02	0.0073	0.004	-0.0014	0.015	0.0022
U2AF1	Naive CD8	0.0015	-0.0067	-0.01	0.0011	0.0044	-0.014	-0.014
U2AF1L4	Naive CD8	-0.0006	-0.013	0.0028	0.014	-0.003	-0.0075	0.0048
U2AF2	Naive CD8	-0.0014	-0.017	-0.016	0.013	0.0059	-0.0033	-0.0088
UACA	Naive CD8	-0.013	0.0061	-0.0048	-0.0017	0.016	0.029	-0.01
UAP1	Naive CD8	0.0083	-0.00085	0.014	-0.018	-0.011	-0.0029	0.0014
UAP1L1	Naive CD8	-0.014	-0.0047	-0.017	0.018	-0.019	0.0026	0.0031
UBA3	Naive CD8	-0.021	0.016	0.0082	0.01	0.0069	0.011	-0.0087
UBA52	Naive CD8	0.0049	-0.02	0.0073	-0.016	0.033	-0.013	0.0034
UBA6	Naive CD8	0.00073	0.015	-0.0048	-0.011	-0.011	0.0036	0.013
UBA6-AS1	Naive CD8	0.0065	0.0038	0.0048	0.0051	-0.0061	-0.0036	-0.0038
UBA7	Naive CD8	0.00049	-0.0038	-0.014	-0.0012	-0.0048	0.0018	-0.0096
UBAC1	Naive CD8	0.0032	-0.017	0.01	-0.0028	0.00031	-0.0079	0.0076
UBAC2-AS1	Naive CD8	0.0056	0.0039	0.0073	0.0033	-0.0033	-0.0087	0.0077
UBALD1	Naive CD8	-0.0033	-0.014	0.0055	0.012	0.0024	0.0053	-0.00073
UBALD2	Naive CD8	-0.017	-0.016	-0.0089	0.01	0.0075	-0.0099	-0.012
UBAP1L	Naive CD8	0.0094	-0.0021	-0.011	0.0024	0.0061	0.0033	-0.007
UBASH3A	Naive CD8	0.0086	-0.0075	0.0028	0.0065	-0.0099	-0.018	0.018
UBASH3B	Naive CD8	-0.0068	0.0088	-0.0057	-0.015	0.011	0.023	-7.60E-05
UBC	Naive CD8	-0.017	-0.00021	0.008	-0.019	-0.0042	-0.025	-0.0045
UBE2A	Naive CD8	-0.019	0.0091	0.011	-0.0036	0.013	0.0067	0.016
UBE2B	Naive CD8	0.00058	0.0019	0.015	-0.00051	0.00049	-0.019	-0.015
UBE2D1	Naive CD8	-0.012	0.012	0.018	-0.00036	-0.0007	-0.0084	-0.0064
UBE2D4	Naive CD8	-0.00074	-0.0067	-0.0048	0.00038	0.0042	-0.013	-0.015
UBE2E1	Naive CD8	-0.0026	0.009	-0.0042	0.0009	0.0012	-0.011	-0.0051
UBE2E2	Naive CD8	-0.0016	-0.00088	0.0066	0.032	-0.015	-0.0096	-0.01
UBE2E3	Naive CD8	0.014	-0.0032	0.022	-0.02	-0.0038	-0.011	0.0051
UBE2F	Naive CD8	-0.0077	-0.00065	0.0063	-0.0054	0.0054	-0.011	-0.00098
UBE2I	Naive CD8	-0.0065	-0.0061	-0.0066	0.0035	0.011	-0.0076	-0.002
UBE2J1	Naive CD8	-0.013	0.007	0.0073	-0.015	0.00077	-0.0058	0.002
UBE2J2	Naive CD8	-0.0024	-0.029	1.60E-05	-0.0013	0.0021	0.0053	0.0097
UBE2K	Naive CD8	-0.014	0.0096	0.00072	-0.002	0.012	-0.016	0.007
UBE2L6	Naive CD8	-0.024	0.0042	-0.0062	0.012	-0.0067	-0.0082	0.0066
UBE2M	Naive CD8	-0.012	-0.018	0.005	-0.00061	0.0019	-0.014	-0.0022
UBE2O	Naive CD8	0.004	-0.014	-0.019	-0.0049	-0.0049	0.0056	0.011
UBE2Q1	Naive CD8	-0.011	-0.0053	0.0037	-0.0039	0.0046	-0.011	-0.015
UBE2Q2	Naive CD8	-0.017	0.011	0.0093	0.0012	0.0039	0.02	-0.0022
UBE2Q2P1	Naive CD8	0.013	-0.0058	0.00085	-0.012	-0.0017	-0.0069	-0.016
UBE2Q2P2	Naive CD8	0.014	0.0045	-0.0011	0.0061	0.014	0.0025	-0.012
UBE2S	Naive CD8	-0.015	-0.019	0.0015	0.0028	-0.014	-0.0072	-0.0011
UBE2T	Naive CD8	-0.00095	0.00017	0.017	-0.0016	0.0027	-0.0013	0.008
UBE2V1	Naive CD8	0.01	0.012	-0.0095	-5.80E-05	0.0077	0.0039	-0.0045
UBE2V2	Naive CD8	-0.013	0.0078	0.027	0.0089	0.0098	-0.0072	0.0004
UBE2W	Naive CD8	0.0002	0.021	0.0063	0.0095	0.0011	0.0096	0.0027
UBE3C	Naive CD8	0.0039	0.01	-0.018	-0.023	0.0018	0.0052	0.014
UBE3D	Naive CD8	0.0037	-0.00018	0.0079	0.007	0.0033	0.0023	-0.0011
UBE4B	Naive CD8	0.013	0.0066	-0.017	-0.016	0.011	0.00042	-0.0056
UBFD1	Naive CD8	0.002	0.011	-0.0076	-0.0096	-0.01	0.0028	0.025
UBL3	Naive CD8	0.0068	0.00089	0.014	-0.019	0.029	0.016	-3.10E-06
UBL4A	Naive CD8	-0.018	-0.011	0.0024	0.0032	-0.0079	0.02	0.012
UBL5	Naive CD8	-0.014	-0.013	0.0094	-0.0049	0.012	-0.023	0.0018
UBL7-AS1	Naive CD8	0.013	-0.0068	-0.0011	0.0062	0.011	-0.0091	-0.0061
UBN2	Naive CD8	0.013	0.0042	-0.012	-0.0023	0.0081	0.0054	0.0074
UBOX5	Naive CD8	0.0069	-0.0076	-0.0086	-0.0022	0.0026	0.00013	0.0085
UBOX5-AS1	Naive CD8	0.007	0.0034	-0.0059	0.00057	0.0017	-0.0078	-0.015
UBP1	Naive CD8	0.0036	0.0052	-0.014	-0.0064	0.012	-0.013	-0.0032
UBQLN2	Naive CD8	-0.018	0.009	-0.0054	0.019	-0.018	-0.00076	-0.0098
UBQLN4	Naive CD8	-0.0017	-0.0056	-0.0083	-0.016	0.0079	0.00085	0.013
UBR2	Naive CD8	0.006	0.024	-0.021	-0.0077	-0.0018	0.0046	0.0048
UBR3	Naive CD8	0.012	0.017	-0.018	-0.013	0.00074	-0.0058	0.0083
UBR4	Naive CD8	0.0035	0.0071	-0.034	-0.0053	0.0041	-0.01	0.015
UBR5	Naive CD8	0.0038	0.012	-0.023	-0.011	0.0093	-0.01	0.0062
UBTD1	Naive CD8	-0.0012	-0.01	0.00045	-0.0033	-0.0083	-0.0053	0.0082
UBTD2	Naive CD8	0.0067	0.00091	0.01	-0.0013	-0.0015	0.0074	0.0098
UBXN11	Naive CD8	0.018	-0.017	0.0051	-0.0051	-0.0057	0.015	-0.017
UBXN2A	Naive CD8	-0.013	-0.0021	0.0072	-0.0082	-0.0088	-0.0079	-0.0033
UBXN2B	Naive CD8	0.0012	0.013	0.0032	0.002	-0.0078	-0.0013	0.011
UBXN6	Naive CD8	0.0012	-0.016	-0.0037	-0.00071	-0.0023	0.0023	-0.0044
UBXN7	Naive CD8	0.021	0.0074	-0.00046	-0.0082	0.0016	0.0084	0.0022
UBXN8	Naive CD8	0.0092	-0.00058	0.012	-0.0093	0.012	-0.0024	0.004
UCHL3	Naive CD8	-0.0086	0.0061	0.01	0.028	0.0099	-0.0081	-0.0064
UCK2	Naive CD8	-0.00042	-0.0032	0.00063	-0.024	0.011	0.011	0.00052
UCKL1	Naive CD8	-0.006	-0.025	-0.0062	0.0038	0.0025	0.0044	-0.0094
UCKL1-AS1	Naive CD8	0.0098	0.0036	-0.019	0.0016	-0.0053	0.012	-0.0017
UCN	Naive CD8	0.0083	-0.01	-0.0075	0.0087	-0.0015	-0.0045	-0.015
UCP2	Naive CD8	0.013	-0.013	0.017	-0.0037	0.0044	0.0052	0.003
UCP3	Naive CD8	0.006	0.00093	0.0079	-0.0098	0.0042	0.0032	-0.011
UEVLD	Naive CD8	-0.014	0.014	-0.0016	-0.0074	-0.0072	0.0015	-0.0051
UFD1L	Naive CD8	-0.018	0.0012	0.0057	0.0036	0.024	0.011	0.0014
UFSP1	Naive CD8	-0.0034	-0.0084	-0.0031	0.008	-0.0028	0.0046	0.00051
UGCG	Naive CD8	-0.023	0.0077	-0.0038	0.00067	0.013	0.016	-0.0068
UGDH	Naive CD8	-0.0055	0.0091	0.0098	-0.011	0.0014	-0.00071	0.0058
UGDH-AS1	Naive CD8	0.012	-0.003	0.0046	-0.0017	-0.0034	0.0038	0.0091
UGGT1	Naive CD8	0.0041	0.02	-0.026	-0.0071	0.0071	0.0039	0.019
UGP2	Naive CD8	-0.022	0.0088	0.0048	-0.0009	0.013	0.015	-0.011
UHMK1	Naive CD8	-0.00041	0.018	-0.0086	-0.014	-0.0084	0.0052	0.015
UHRF1	Naive CD8	0.0029	-0.00067	-0.014	0.012	0.011	0.001	0.00016
UHRF1BP1	Naive CD8	0.0094	0.012	-0.023	0.0018	0.0011	0.0013	0.012
UHRF1BP1L	Naive CD8	0.0095	0.012	0.0041	-0.019	0.0018	-0.0031	0.0083
UHRF2	Naive CD8	-0.00093	0.018	-0.016	-0.013	0.0072	-0.0091	0.0087
ULK1	Naive CD8	0.0038	-0.006	-0.018	0.0087	0.007	0.0087	-0.0042
ULK2	Naive CD8	0.01	0.0036	0.00024	0.011	0.0072	0.02	0.016
ULK4	Naive CD8	0.012	0.011	-0.007	-0.0028	0.014	-0.0041	-0.0032
UMAD1	Naive CD8	-0.0071	0.0077	0.021	0.0055	-0.015	-0.00087	-0.0054
UMODL1	Naive CD8	0.013	-0.003	-0.0037	0.0034	-0.0051	0.0008	0.0045
UNC119	Naive CD8	-0.0091	-0.013	-0.0027	-0.003	-0.013	-0.0015	-0.00029
UNC119B	Naive CD8	0.0056	0.0023	-0.018	-0.015	0.01	-0.0032	0.0035
UNC13B	Naive CD8	0.0062	-0.00088	-0.0035	-0.014	-0.0031	0.02	-0.0057
UNC13D	Naive CD8	0.00034	-0.021	-0.023	0.0017	-0.012	0.0074	0.02
UNC45B	Naive CD8	-0.0033	0.0061	0.00069	-0.0052	0.017	0.03	-0.00013
UNC5CL	Naive CD8	0.0065	0.0018	-0.0097	0.0051	-0.0064	0.0054	-0.0067
UNC93B1	Naive CD8	-0.017	-0.01	-0.012	0.0051	-0.026	0.007	-0.0088
UNG	Naive CD8	-0.0095	-0.0067	0.011	-0.015	0.016	0.01	0.0028
UNKL	Naive CD8	0.017	-0.012	-0.019	0.011	-0.0019	-0.0096	-0.016
UPB1	Naive CD8	0.012	-0.0022	-0.0019	0.0041	-0.0024	-0.00071	0.00015
UPF1	Naive CD8	-0.002	-0.0097	-0.025	0.0027	-0.011	0.016	0.029
UPF3A	Naive CD8	0.0051	-0.0024	0.009	-0.0052	-2.10E-05	-0.017	-0.0041
UPP1	Naive CD8	-0.022	-0.0098	-0.0067	-6.70E-05	0.0058	0.014	-0.013
UPRT	Naive CD8	-0.0017	0.0086	0.017	-0.001	-0.0088	0.0044	0.012
UQCC2	Naive CD8	-0.0014	-0.0031	0.0039	0.021	0.02	-0.009	0.011
UQCC3	Naive CD8	0.0012	-0.026	0.0031	0.0072	-0.0031	0.013	0.0047
UQCR10	Naive CD8	-0.019	-0.011	0.015	0.0077	0.0099	-0.013	0.0064
UQCRB	Naive CD8	-0.0032	0.00074	0.016	0.0018	0.029	-0.018	-0.0057
UQCRHL	Naive CD8	-0.0032	-0.0025	0.0043	0.0022	0.014	-0.011	0.001
UQCRQ	Naive CD8	-0.01	-0.012	0.014	0.0026	0.019	-0.015	-0.0041
URB1	Naive CD8	0.0019	0.0047	-0.026	0.0023	-0.0053	-0.0045	0.024
URB1-AS1	Naive CD8	-0.0018	-0.007	0.0017	0.0081	-0.0016	-0.011	-0.01
URB2	Naive CD8	-0.0055	0.0073	-0.009	0.019	-0.0069	0.01	0.021
USB1	Naive CD8	-0.0095	-0.0054	0.014	-0.016	0.0039	0.0017	0.0073
USE1	Naive CD8	0.013	-0.02	0.013	0.0042	0.0065	-0.00061	-0.0029
USF1	Naive CD8	0.0022	-0.0018	-0.011	0.0022	0.0022	-0.00091	-0.016
USF2	Naive CD8	0.0023	-0.019	0.0009	-0.0017	0.009	-0.012	-0.0099
USMG5	Naive CD8	-0.021	0.0013	0.0058	0.0074	0.013	-0.018	-0.0023
USP10	Naive CD8	-0.018	0.0072	0.0049	-0.0051	0.00056	0.027	-0.0092
USP12	Naive CD8	0.009	0.013	-0.0038	-0.019	0.0045	-0.0085	0.0064
USP13	Naive CD8	0.011	-0.0012	0.00078	-0.022	0.0025	0.0021	-0.0065
USP15	Naive CD8	-0.016	0.022	-0.0018	0.021	-0.0078	0.0026	0.0015
USP18	Naive CD8	-0.024	0.0069	-0.012	0.019	-0.014	-0.0073	-0.0062
USP21	Naive CD8	0.0053	-0.007	-0.01	-0.01	0.0066	-0.0026	0.00088
USP22	Naive CD8	0.0077	-0.0035	-0.019	-0.013	0.0027	0.0016	0.0015
USP24	Naive CD8	0.008	0.016	-0.027	-0.0095	0.0051	-0.0074	0.01
USP27X	Naive CD8	0.0066	-0.0038	0.0016	-0.0039	-0.005	-0.0036	-0.0023
USP27X-AS1	Naive CD8	0.0071	-0.0017	0.006	0.0006	-0.0011	-0.00064	-0.0092
USP28	Naive CD8	0.0032	0.009	-0.0054	-0.022	-0.004	-0.0028	0.017
USP3-AS1	Naive CD8	0.0063	0.0074	-0.014	0.009	0.0085	-0.0026	-0.012
USP30	Naive CD8	0.019	-0.0014	0.0082	-0.0058	-0.0017	-0.0043	0.012
USP30-AS1	Naive CD8	0.0042	0.0055	-0.013	0.0038	-0.0073	0.008	-0.021
USP31	Naive CD8	0.0095	0.0017	-0.0069	-0.0087	0.016	0.0066	0.013
USP32	Naive CD8	0.012	0.014	-0.016	0.0025	0.015	-0.0088	-0.0044
USP32P2	Naive CD8	0.0055	0.0032	-0.0059	0.0074	0.0022	0.0014	-0.0021
USP34	Naive CD8	0.0088	0.02	-0.015	-0.0056	0.021	-0.0086	-0.0087
USP35	Naive CD8	0.0012	-0.0077	-0.012	0.00034	0.00086	-0.0049	0.0088
USP36	Naive CD8	0.0008	-0.0067	-0.017	-0.003	0.0047	-0.0055	-0.015
USP37	Naive CD8	0.011	0.014	-0.00065	0.0056	-0.0024	0.012	0.0043
USP40	Naive CD8	-0.00035	0.0049	-0.0072	0.002	0.0023	-0.0098	-0.0073
USP44	Naive CD8	0.0096	-0.0012	0.012	0.014	-0.0082	0.0086	-0.00054
USP45	Naive CD8	0.0074	0.016	-0.0046	-0.0078	-0.0057	0.0089	-0.0067
USP46	Naive CD8	-0.018	0.0073	-0.0043	-0.017	0.0092	0.019	-0.013
USP49	Naive CD8	0.0026	0.0021	-0.0054	0.0043	0.0078	0.0015	-0.007
USP51	Naive CD8	0.006	-0.00094	0.0044	0.0092	-0.0068	-0.0072	-0.0056
USP53	Naive CD8	0.011	0.0065	0.0046	-0.0043	0.00032	-0.0013	-0.009
USP54	Naive CD8	0.011	0.0085	-0.015	0.002	-0.0024	0.0055	-0.0071
USP6	Naive CD8	0.007	0.0024	0.006	0.011	-0.0076	-0.002	0.00086
USP6NL	Naive CD8	-0.015	0.0091	-0.0068	0.018	0.00089	0.001	0.00022
USP7	Naive CD8	-0.00054	0.0033	0.0032	-0.021	0.0052	-0.0075	0.0039
USP9X	Naive CD8	0.00016	0.015	-0.027	-0.0093	-0.0052	-0.0021	0.022
UST	Naive CD8	-0.018	0.0045	-0.011	-0.0068	0.013	0.013	-0.0011
UTP11L	Naive CD8	-0.0096	0.00053	0.015	0.015	-0.0037	0.0039	0.014
UTP14A	Naive CD8	-0.016	0.0014	0.0029	0.016	0.0044	-0.0021	-0.0018
UTP14C	Naive CD8	0.0087	0.0073	0.0054	0.00056	-0.0088	0.0047	0.00068
UTP15	Naive CD8	-0.0028	0.021	0.0048	0.0064	-0.0079	0.0042	0.01
UTP20	Naive CD8	0.0039	0.018	-0.02	0.00083	0.0061	0.0072	0.018
UTP3	Naive CD8	-0.017	0.0066	-0.0092	0.0029	0.0094	-0.0017	0.0052
UTRN	Naive CD8	-0.015	0.015	-0.024	0.007	0.004	-0.012	-0.0039
UTS2	Naive CD8	-0.0023	-0.0054	0.0027	-0.0015	-0.0036	-0.0085	-0.0044
UVSSA	Naive CD8	0.011	-0.0045	-0.015	-0.0042	0.012	-0.01	-0.0061
VAC14-AS1	Naive CD8	0.008	0.0068	-0.0082	0.0058	0.0039	-0.0031	-0.0092
VAMP1	Naive CD8	0.026	0.002	-0.0028	-0.00072	0.0011	0.0021	0.00024
VAMP2	Naive CD8	0.0087	-0.013	0.012	-0.0069	-0.0027	-0.018	-0.019
VAMP3	Naive CD8	-0.01	0.0072	0.0062	-0.016	-0.00066	-0.013	0.0057
VAMP4	Naive CD8	-0.0049	0.021	0.0071	-0.0066	-0.0099	-0.007	-0.01
VAMP5	Naive CD8	-0.019	-0.0097	-0.0011	0.0073	0.0059	-0.0013	0.014
VAMP8	Naive CD8	-0.018	-0.0054	0.016	-0.00075	0.0082	-0.0021	0.0067
VANGL1	Naive CD8	-0.022	0.0071	-0.0064	0.0033	0.0047	0.0042	0.0077
VARS	Naive CD8	-0.018	-0.0093	-0.014	0.00044	-0.002	0.0077	0.016
VARS2	Naive CD8	-0.0073	-0.0036	-0.016	0.0012	0.00064	0.0052	-0.003
VASH1	Naive CD8	-0.0025	-0.0038	-0.013	-0.018	0.004	0.012	-0.01
VASP	Naive CD8	-0.015	-0.017	-0.0072	-0.0037	0.016	0.0084	0.01
VAT1	Naive CD8	0.0032	-0.0099	0.00088	-0.019	-0.0046	0.0057	-0.0047
VAV2	Naive CD8	0.0062	-0.00094	-0.0022	-0.02	0.0032	0.011	0.0088
VAV3	Naive CD8	-0.017	0.0079	-0.0073	-0.013	0.015	0.011	0.0016
VCL	Naive CD8	-0.015	0.0033	-0.015	-0.016	0.014	0.015	0.0094
VCPIP1	Naive CD8	-0.007	0.02	-0.019	-0.014	-0.013	0.001	0.014
VCPKMT	Naive CD8	-0.0068	0.0047	0.012	0.018	0.012	-0.00063	-0.0033
VDAC1	Naive CD8	-0.023	0.0048	0.0032	-0.0043	0.014	-0.0035	0.014
VEGFB	Naive CD8	-0.0045	-0.02	0.0013	-0.0013	0.012	-0.0056	-0.00066
VGLL4	Naive CD8	0.0065	-0.013	-0.0056	-0.0077	0.0019	0.015	0.016
VHL	Naive CD8	0.0067	0.011	-0.012	-0.0057	0.0086	-0.014	0.016
VILL	Naive CD8	0.0062	-0.016	-0.014	0.0036	-0.0062	0.0033	-0.005
VIM	Naive CD8	-0.023	0.0015	-0.0033	-0.013	0.00028	-0.0062	-0.01
VIM-AS1	Naive CD8	0.0047	0.0027	0.0077	-0.024	0.0096	-0.0013	-0.0071
VIMP	Naive CD8	-0.0097	0.00049	0.014	-0.0086	-0.0017	-0.0073	-0.014
VIPAS39	Naive CD8	0.0041	0.0072	-0.0014	0.0023	0.0077	-0.0012	-0.0078
VIPR1	Naive CD8	-0.00015	-0.0057	-0.0053	0.0027	0.029	0.032	-0.013
VKORC1L1	Naive CD8	0.0015	0.0075	-0.0012	-0.0016	-0.00094	0.0063	0.01
VMA21	Naive CD8	0.0062	0.019	0.009	-0.01	-0.0068	0.0036	0.0062
VMAC	Naive CD8	0.0048	-0.014	-0.012	0.011	-0.004	-0.0043	-0.008
VN1R1	Naive CD8	0.01	0.0065	-0.00034	-0.0035	0.0057	-0.00019	0.0039
VOPP1	Naive CD8	-0.0069	-0.0062	0.0067	-0.012	-0.0042	-0.0042	-0.011
VPS13A	Naive CD8	0.012	0.015	-0.02	-0.015	0.012	-0.0073	0.012
VPS13B	Naive CD8	0.015	0.018	-0.016	-0.0048	0.0098	-0.0046	-0.0019
VPS13C	Naive CD8	0.00066	0.016	-0.022	-0.0098	0.012	-0.0062	0.002
VPS13D	Naive CD8	0.0023	0.014	-0.03	-0.018	-0.00021	-0.00015	0.0092
VPS18	Naive CD8	-0.0044	-0.013	-0.0097	-0.0043	-0.017	0.0072	0.012
VPS37B	Naive CD8	-0.01	-0.018	-0.005	-0.002	-0.016	-0.0013	0.0087
VPS37C	Naive CD8	0.0031	-0.0079	0.0013	0.005	-0.0019	0.002	-0.0024
VPS51	Naive CD8	0.00045	-0.031	-0.0076	0.005	-0.0063	0.0079	0.00061
VPS53	Naive CD8	0.0098	0.0054	-0.0097	0.0058	0.0037	-0.0058	-0.0061
VPS54	Naive CD8	-0.0039	0.014	0.00095	0.0025	-0.012	-0.0063	0.015
VPS8	Naive CD8	0.0066	0.019	-0.012	0.0018	0.0037	0.0027	0.014
VPS9D1	Naive CD8	0.014	-0.007	-0.0028	0.0038	0.013	-0.012	-0.007
VPS9D1-AS1	Naive CD8	0.0027	-0.0094	-0.0076	0.0071	0.0034	-0.0056	-0.0067
VRK2	Naive CD8	-0.0027	0.012	0.0029	-0.019	-0.00084	0.01	-0.0014
VSIG1	Naive CD8	0.0011	0.0021	0.0031	-0.021	-0.0033	0.0056	-0.035
VSIG2	Naive CD8	0.0017	-0.0021	-4.10E-05	-0.0096	-0.0018	0.0054	-0.0093
VSIG8	Naive CD8	0.012	0.0024	-0.0047	-0.00012	-0.003	0.0069	-0.0052
VTI1A	Naive CD8	-0.001	0.0092	-0.014	-0.0078	0.012	-0.0015	0.0036
VWA5A	Naive CD8	-0.0021	0.0095	0.0039	-0.0016	-0.034	-0.008	-0.008
VWA8	Naive CD8	0.0093	0.014	-0.018	-0.0087	0.0099	-0.0047	0.01
VWDE	Naive CD8	-0.0031	0.0036	0.0035	-0.013	-0.0013	0.006	-0.0086
WAC-AS1	Naive CD8	0.0065	0.0039	0.0098	0.0086	-0.0085	-0.018	-0.0091
WARS	Naive CD8	-0.017	0.005	0.0046	-0.0044	-2.00E-06	0.0062	0.012
WARS2	Naive CD8	0.0016	0.0024	0.0049	-0.00023	-0.0088	0.0047	0.0074
WAS	Naive CD8	-0.013	-0.017	-0.006	0.0011	0.0079	-0.0086	-0.0044
WASF1	Naive CD8	0.02	-0.0031	0.015	-0.0067	0.0057	0.0011	0.0024
WASF2	Naive CD8	-0.0032	-0.0073	-0.015	-0.00021	0.037	0.009	-0.0057
WASH1	Naive CD8	0.0021	-0.0094	-0.00032	-0.0019	0.0015	0.00048	-0.0091
WASH2P	Naive CD8	0.0082	-0.016	-0.0079	0.0071	-0.0066	-0.00051	-0.015
WASH3P	Naive CD8	0.011	-0.0094	-0.0046	0.0017	-0.0066	0.0074	-0.0046
WASH7P	Naive CD8	0.0021	-0.0095	-0.0022	-0.0025	0.0028	-0.013	-0.0085
WASL	Naive CD8	0.0056	0.0072	0.0035	0.013	7.10E-05	0.015	0.01
WBP1	Naive CD8	0.0089	-0.0084	-0.0057	-0.0019	-0.00071	0.00023	-0.0048
WBP1L	Naive CD8	-0.0098	0.0047	-0.022	-0.012	0.003	-0.0087	0.015
WBP2NL	Naive CD8	0.0023	-0.00037	-0.0017	-0.00053	-0.011	0.0057	-0.002
WBP4	Naive CD8	0.0079	0.00024	0.018	0.014	0.0038	0.0036	-0.0065
WBP5	Naive CD8	-0.01	0.0041	0.014	0.013	-0.0034	-0.0053	-0.0035
WBSCR27	Naive CD8	0.012	-0.0081	0.0032	0.0047	0.00052	0.0073	0.00051
WDFY1	Naive CD8	-0.0085	0.017	-0.003	-0.01	-0.012	-0.018	0.018
WDFY2	Naive CD8	0.007	0.005	-0.0085	0.0078	0.011	0.021	0.0012
WDHD1	Naive CD8	-5.00E-05	0.0052	0.004	0.009	0.0048	0.01	0.014
WDPCP	Naive CD8	0.013	0.0045	0.0066	0.00043	0.0051	-0.0094	-0.00057
WDR12	Naive CD8	-0.0072	0.013	0.011	0.026	0.0063	0.005	-0.0016
WDR13	Naive CD8	-0.0075	-0.014	-0.0077	0.00019	-0.00084	0.0057	-0.0022
WDR17	Naive CD8	-0.0015	0.0052	-0.0072	0.0085	-0.0081	-0.00026	-0.008
WDR18	Naive CD8	-0.0047	-0.029	-0.00073	0.01	-0.0097	0.011	0.0082
WDR19	Naive CD8	0.0093	0.013	-0.0014	0.0066	0.0022	-0.00017	-0.0061
WDR24	Naive CD8	-0.0028	-0.023	-0.0074	0.007	-0.0077	0.012	0.015
WDR25	Naive CD8	-0.0005	-0.0082	0.0094	0.013	-0.0074	0.01	0.0042
WDR26	Naive CD8	0.0099	0.012	-0.013	-0.006	0.018	-0.015	-0.015
WDR27	Naive CD8	0.016	0.0052	-0.015	0.0017	-0.0013	0.00075	-0.0015
WDR3	Naive CD8	-0.0079	0.016	0.0054	0.024	-0.0032	0.02	0.017
WDR31	Naive CD8	0.0091	-0.00057	-0.0026	0.002	-0.00012	0.0016	-0.0018
WDR34	Naive CD8	-0.0036	-0.011	-0.0013	0.0042	-0.0048	0.0028	0.011
WDR35	Naive CD8	0.012	0.013	-0.00072	-0.0027	-0.014	0.00075	-0.0055
WDR4	Naive CD8	0.0073	-0.0042	-0.021	0.013	-0.0072	0.0042	0.0069
WDR41	Naive CD8	0.011	0.0028	0.011	-0.017	-0.0017	-0.0017	0.0096
WDR44	Naive CD8	-0.0083	0.015	0.0043	-0.0035	0.0013	0.025	0.0085
WDR47	Naive CD8	0.0042	0.007	0.0066	-0.0086	-0.015	-0.00035	0.013
WDR5	Naive CD8	-0.0031	0.0026	-0.014	0.00065	0.0081	-0.00031	0.011
WDR54	Naive CD8	-0.0086	-0.0079	-0.0028	-0.01	-0.00025	-0.0093	-0.011
WDR5B	Naive CD8	0.014	0.0074	0.012	0.0065	-0.014	0.016	0.0058
WDR60	Naive CD8	0.0068	-0.014	0.0052	0.0022	0.018	-0.0041	-0.0031
WDR62	Naive CD8	0.0036	-0.00073	-0.0078	0.008	0.003	-0.0016	0.0092
WDR63	Naive CD8	-0.014	0.00071	0.00029	-0.014	0.0026	0.0033	-0.0065
WDR64	Naive CD8	-0.01	0.011	-0.0088	0.016	-0.012	-0.0073	-0.0072
WDR7	Naive CD8	0.0017	0.02	-0.024	-0.0087	0.0076	0.0034	0.013
WDR76	Naive CD8	0.0091	0.0026	0.0021	-0.016	-0.006	0.00056	-0.0032
WDR78	Naive CD8	-0.00047	0.00027	-0.0016	0.013	-0.009	-0.018	-0.0052
WDR81	Naive CD8	0.00093	-0.0076	-0.032	0.0029	0.0096	0.013	0.0066
WDR82	Naive CD8	0.0076	0.009	-0.016	-0.0089	0.011	-0.0057	0.016
WDR83	Naive CD8	0.0076	-0.014	-0.0023	0.00094	0.009	0.019	-0.0056
WDR83OS	Naive CD8	-0.012	-0.012	0.0071	-0.0019	0.0078	-0.0088	0.0078
WDR86	Naive CD8	-0.011	-0.0041	-0.0059	-0.0011	-0.0038	0.0073	-0.011
WDR86-AS1	Naive CD8	-0.016	0.0023	-0.0025	-0.0085	0.0033	0.0072	-0.015
WDR88	Naive CD8	0.018	0.0038	-0.0048	0.01	0.005	0.0056	-0.0077
WDR90	Naive CD8	0.002	-0.0089	-0.018	0.0061	-0.0025	0.0084	-0.00047
WDR91	Naive CD8	0.02	-0.00059	-0.0044	-0.0028	-0.0063	0.0015	0.0027
WDSUB1	Naive CD8	-0.0004	0.0063	0.0052	0.006	0.027	0.014	0.0075
WDTC1	Naive CD8	0.0075	-0.0075	-0.022	-0.0039	0.0045	-0.011	0.0012
WDYHV1	Naive CD8	-0.0026	0.0046	-0.0053	0.013	0.005	-0.0068	-0.0076
WEE1	Naive CD8	-0.017	0.0019	-0.0033	-0.016	0.007	0.0008	0.01
WEE2-AS1	Naive CD8	0.0026	0.0061	0.003	-0.00061	0.0055	0.0072	-0.0083
WFS1	Naive CD8	0.012	-0.0094	0.0019	-0.013	-0.015	0.0067	-0.011
WHAMM	Naive CD8	-0.0034	-0.0064	-0.017	0.0041	0.00022	-0.025	-0.015
WHAMMP1	Naive CD8	0.012	0.0088	-0.011	0.0045	0.0028	-0.021	-0.015
WHAMMP2	Naive CD8	0.014	-0.00025	0.0024	0.0099	-0.011	-0.014	-0.0025
WHAMMP3	Naive CD8	0.016	0.002	0.0012	-0.0076	-0.012	-0.013	-0.011
WHSC1	Naive CD8	0.0026	0.0021	-0.026	-0.012	0.014	-0.0039	0.0075
WHSC1L1	Naive CD8	-0.024	0.0087	-0.009	0.0029	0.0015	0.00014	-0.02
WIBG	Naive CD8	-0.013	-0.015	0.01	-0.011	-0.0065	0.0045	0.0046
WIPF2	Naive CD8	-0.0053	-0.0017	-0.013	-0.009	0.011	-0.016	0.00072
WIPI1	Naive CD8	-0.0077	0.013	-0.012	0.016	0.0015	0.0032	-0.0035
WIZ	Naive CD8	-0.0022	-0.018	-0.014	0.0024	-0.0027	0.0033	0.0016
WNK1	Naive CD8	0.00046	0.00071	-0.027	-0.012	0.009	-0.012	0.0074
WNK3	Naive CD8	0.0064	0.00058	-0.00044	0.0039	-0.0022	0.0039	-0.0096
WNT1	Naive CD8	-0.00049	0.0012	-0.0071	-0.0041	-0.0016	0.0076	0.011
WNT10A	Naive CD8	-0.014	-0.0034	-0.0038	-0.013	-0.026	0.0044	-0.011
WNT10B	Naive CD8	0.0048	0.0059	-0.011	0.00028	0.014	0.0022	0.0074
WNT7A	Naive CD8	0.0091	-0.0066	0.0037	-0.017	0.0016	0.018	-0.023
WNT8B	Naive CD8	0.00017	0.0021	-0.0029	0.015	-0.0083	-0.012	0.0083
WRAP53	Naive CD8	0.00092	-0.0066	-0.0052	-0.0037	0.0071	0.00026	0.011
WRB	Naive CD8	0.0052	0.0037	0.025	-0.0066	-0.0046	-0.0056	0.0013
WRN	Naive CD8	0.0021	0.013	-0.0036	0.014	0.00047	0.014	0.015
WSB1	Naive CD8	0.023	0.0011	0.0096	-0.0056	-0.0052	-0.012	-0.013
WSB2	Naive CD8	-0.017	0.0064	0.0011	-0.016	-0.002	-0.0042	0.00034
WWC2	Naive CD8	0.0013	0.0053	-0.0018	-0.021	-0.0066	0.021	-0.02
WWC3	Naive CD8	-0.0029	-0.0093	-0.0098	-0.0069	-0.0037	0.0088	-0.0011
WWOX	Naive CD8	0.0059	-0.0058	0.0073	-0.0023	0.002	-0.00057	-0.0033
XAB2	Naive CD8	0.0021	-0.0083	-0.0037	0.0071	-0.0015	0.0026	0.0061
XAF1	Naive CD8	-0.022	0.0085	-0.013	0.019	-0.013	-0.011	-0.0059
XBP1	Naive CD8	-0.022	0.0029	0.004	-0.0049	4.10E-05	0.021	-0.0084
XIAP	Naive CD8	-0.0069	0.011	-0.011	-0.00068	0.0018	-0.012	-0.0014
XIST	Naive CD8	-0.0062	-0.00092	-0.0052	0.011	0.0046	-0.0028	0.0015
XKR6	Naive CD8	-0.0077	-0.0023	-0.0037	0.0027	0.0088	0.018	-0.0089
XKR8	Naive CD8	-0.0044	-0.014	0.0006	-0.012	-0.012	0.005	-0.0011
XKR9	Naive CD8	0.0022	0.0035	-0.0039	0.0011	-0.0037	-0.0033	0.0041
XKRX	Naive CD8	0.0065	0.00071	-0.00044	0.0065	0.037	0.017	-0.0076
XPNPEP1	Naive CD8	-0.011	0.012	-0.0038	-0.0095	-0.0025	-0.007	0.0077
XPNPEP3	Naive CD8	0.0068	0.014	-0.012	0.0063	-0.00069	-0.0093	-0.006
XPO1	Naive CD8	-0.0012	0.013	-0.0098	0.003	0.0062	-0.011	0.0048
XPO4	Naive CD8	0.011	0.023	-0.016	0.0015	-0.0056	0.0052	0.0053
XPO5	Naive CD8	-0.0028	0.015	-0.019	0.015	-0.0029	0.016	0.006
XPO6	Naive CD8	0.0033	0.00065	-0.017	0.0053	0.02	-0.0016	-0.008
XPO7	Naive CD8	-0.00046	0.0086	-0.0098	-0.0096	0.007	0.0038	0.012
XPR1	Naive CD8	-0.0012	0.015	-0.013	-0.006	0.007	-0.00099	0.0036
XRCC2	Naive CD8	0.0042	0.0049	0.0039	0.01	0.0011	0.0017	0.0047
XRCC3	Naive CD8	0.003	-0.0096	-0.014	0.0057	0.004	0.0071	0.00093
XRCC4	Naive CD8	-0.013	0.012	0.013	0.0085	-0.0051	-0.0045	0.00023
XRCC6BP1	Naive CD8	0.006	-0.0039	0.011	-0.0096	-0.00037	-0.0024	-0.0059
XRN1	Naive CD8	-0.0072	0.02	-0.023	-0.0024	0.0039	-0.0088	0.0061
XRRA1	Naive CD8	0.0022	-0.003	-0.0078	0.0026	-0.0094	0.0067	-0.0093
XXYLT1	Naive CD8	0.0026	-0.014	0.00067	-0.0037	0.012	-0.0078	-0.0031
XYLB	Naive CD8	0.013	-0.0064	0.0038	0.0057	-0.0002	0.0026	-0.0011
XYLT1	Naive CD8	0.012	-0.00074	-0.012	-0.014	0.015	0.008	0.0073
XYLT2	Naive CD8	0.0031	-0.0071	-0.016	0.0043	-0.016	-0.0016	0.0021
YAE1D1	Naive CD8	0.011	0.0044	0.016	0.0082	-0.0098	0.0046	0.0027
YAF2	Naive CD8	-0.0036	0.012	-0.0024	0.0068	0.0093	-0.0092	-0.0022
YARS	Naive CD8	-0.021	0.0029	-0.0053	0.0016	0.00084	-0.022	0.011
YBEY	Naive CD8	0.0014	-0.0043	0.0033	0.012	0.002	-0.0089	0.00093
YBX1	Naive CD8	-0.016	-0.011	0.0068	0.0028	0.026	-0.0034	-0.0068
YBX3	Naive CD8	-0.019	0.00019	-0.0024	7.30E-05	-0.00099	0.0099	-0.0082
YDJC	Naive CD8	-0.0036	-0.03	-0.0061	0.013	-0.013	0.0065	-0.003
YEATS2	Naive CD8	-0.01	0.013	-0.025	0.011	0.0013	-0.011	0.0032
YEATS4	Naive CD8	0.0013	-0.0032	0.018	-0.0051	0.0074	0.00067	-0.022
YES1	Naive CD8	0.0043	0.0088	0.0013	0.0075	0.011	0.018	0.005
YIF1A	Naive CD8	-0.017	-0.016	-0.00014	0.015	-0.0058	0.004	0.0038
YIF1B	Naive CD8	-0.0052	-0.025	0.0031	0.0077	0.0013	0.0025	0.013
YIPF1	Naive CD8	-0.01	0.0072	0.01	-0.0081	-0.0071	-0.0072	0.0084
YIPF2	Naive CD8	-0.0024	-0.016	-0.0095	0.0043	-0.0022	-0.0026	-0.0083
YJEFN3	Naive CD8	0.004	-0.011	-0.012	0.019	-0.00068	0.0037	0.0017
YKT6	Naive CD8	-0.013	0.00068	-0.011	-0.0022	0.014	-0.0094	0.0091
YLPM1	Naive CD8	0.013	0.01	-0.021	-0.0052	0.011	-0.011	0.0036
YOD1	Naive CD8	0.0021	0.017	-0.0042	0.0042	-0.0038	0.019	0.013
YPEL1	Naive CD8	-0.0082	-0.00028	-0.0027	-0.027	0.0035	0.00053	-0.0014
YPEL2	Naive CD8	0.0068	-0.005	-0.0012	0.011	0.033	0.02	0.0024
YPEL3	Naive CD8	0.011	-0.028	0.013	-0.0074	-0.0075	-0.0079	-0.0036
YPEL4	Naive CD8	-0.014	0.0073	-0.0079	0.0004	-0.012	-0.0016	-0.014
YRDC	Naive CD8	-0.012	0.0012	0.0064	-0.01	0.0023	-0.0094	-0.015
YTHDC1	Naive CD8	0.01	-0.017	-0.0051	0.0045	0.012	-0.014	-0.0071
YTHDF3-AS1	Naive CD8	-0.0043	-0.012	0.0013	0.0032	0.0028	0.0046	0.0062
YWHAE	Naive CD8	-0.016	-2.20E-05	0.013	0.0066	-0.0089	0.0084	0.0025
YWHAG	Naive CD8	-0.0096	0.0056	-0.0058	-0.00024	0.004	0.0023	0.0025
YWHAH	Naive CD8	-0.015	0.004	0.0039	-0.017	-0.012	-0.0055	4.40E-05
YY2	Naive CD8	-0.0012	0.0013	0.0015	0.0064	0.0054	0.005	0.0066
ZADH2	Naive CD8	0.007	0.0059	-0.003	-0.013	0.0042	-0.0096	-0.0022
ZAP70	Naive CD8	0.0069	-0.03	-0.016	0.0038	0.0043	0.00048	0.0023
ZBED2	Naive CD8	0.019	0.003	-0.012	0.0048	0.01	-0.0076	-0.01
ZBED3	Naive CD8	0.007	-0.02	0.0039	0.024	0.0011	0.012	0.012
ZBED3-AS1	Naive CD8	0.0088	0.0018	0.0064	0.011	-0.0026	0.0075	-0.0018
ZBED4	Naive CD8	0.0019	0.0027	-0.02	-0.018	-0.0038	0.011	0.012
ZBED5	Naive CD8	0.021	0.011	0.0097	0.0059	0.0024	-0.0044	-6.80E-05
ZBED5-AS1	Naive CD8	-0.0085	-0.0013	0.0095	0.002	-0.002	-0.028	-0.0071
ZBED6	Naive CD8	0.0038	0.006	-0.018	-0.0095	0.0043	-0.011	0.0038
ZBED6CL	Naive CD8	-0.0026	-0.0023	-0.013	-0.0026	0.0018	-0.0089	-0.0036
ZBED8	Naive CD8	-0.00017	0.0048	0.0046	0.0038	-0.0055	0.013	0.0077
ZBED9	Naive CD8	0.0091	-0.00046	0.0027	0.0062	-0.012	0.00061	-0.016
ZBP1	Naive CD8	-0.021	0.0042	-0.014	-0.002	-0.022	-0.0064	-0.016
ZBTB1	Naive CD8	0.012	0.014	0.011	-0.01	-0.019	-0.013	0.02
ZBTB10	Naive CD8	0.0013	0.011	-0.0065	-0.0036	-0.0049	-0.018	0.0057
ZBTB11	Naive CD8	0.0079	0.019	0.0017	-0.0039	-0.013	0.02	0.022
ZBTB11-AS1	Naive CD8	0.0086	0.00098	-0.0062	0.0023	0.0086	0.0045	-0.0086
ZBTB16	Naive CD8	-0.0052	-0.00078	-0.00029	-0.0075	0.032	0.04	-0.0075
ZBTB17	Naive CD8	-0.0037	-0.023	-0.016	0.0057	-0.017	0.01	0.003
ZBTB18	Naive CD8	0.01	-0.0088	-0.0033	-0.0056	0.0021	-0.029	-0.0019
ZBTB20-AS1	Naive CD8	0.0055	0.0056	-0.0058	0.0022	0.005	-0.006	-0.0033
ZBTB20-AS4	Naive CD8	-0.0022	0.0045	0.0019	0.012	0.00052	-0.0068	-0.007
ZBTB21	Naive CD8	0.0091	0.0093	0.00036	0.0035	-0.025	0.016	0.015
ZBTB22	Naive CD8	0.0029	-0.02	-0.00088	-0.011	0.011	-0.014	-0.0076
ZBTB25	Naive CD8	0.013	0.0095	-0.011	-0.0033	-0.0031	-0.021	-0.012
ZBTB26	Naive CD8	0.0082	0.013	-0.00036	0.0055	-0.0096	0.016	0.0074
ZBTB3	Naive CD8	0.0071	0.0028	0.0064	0.0053	-0.013	0.02	0.021
ZBTB32	Naive CD8	0.0066	-0.0053	0.0019	0.0039	-0.0083	-0.017	5.60E-05
ZBTB33	Naive CD8	0.0068	0.014	0.0055	-0.0063	-0.024	0.02	0.0098
ZBTB34	Naive CD8	0.0046	0.01	-0.008	-0.0058	-0.003	-0.0013	0.0085
ZBTB37	Naive CD8	0.003	0.013	-0.013	-0.00038	0.0082	0.0024	-0.005
ZBTB38	Naive CD8	-0.0077	0.0006	-0.0016	-0.022	0.012	0.0076	9.50E-05
ZBTB39	Naive CD8	0.0029	0.0043	-0.0059	0.0027	-0.011	0.014	0.011
ZBTB4	Naive CD8	0.0072	-2.00E-05	-0.025	-0.011	-0.0089	-0.012	0.0032
ZBTB40	Naive CD8	0.014	0.011	-0.024	-0.011	0.00028	-0.0016	0.0037
ZBTB41	Naive CD8	0.0048	0.016	-0.0052	0.00066	-0.0055	0.016	0.014
ZBTB42	Naive CD8	0.0021	-0.006	-0.012	0.0041	-0.0019	-0.0049	-0.009
ZBTB44	Naive CD8	0.006	0.0083	-0.00052	0.0045	0.017	-0.019	-0.014
ZBTB45	Naive CD8	-0.0063	-0.021	-0.0021	0.0077	-0.0038	0.0072	0.002
ZBTB46	Naive CD8	0.013	-0.0094	0.0028	0.0055	0.0066	-0.012	-0.012
ZBTB49	Naive CD8	-0.0065	-0.0011	0.0021	-0.015	-0.0028	0.00082	0.011
ZBTB5	Naive CD8	0.0093	0.0032	-0.001	0.0075	-0.0051	0.0059	0.0073
ZBTB6	Naive CD8	0.0056	0.015	0.0026	0.00011	-0.013	0.024	0.0094
ZBTB7A	Naive CD8	-0.0027	-0.031	-0.0078	0.0035	-0.016	0.0064	-0.00052
ZBTB7B	Naive CD8	-0.013	-0.0052	-0.0073	-0.024	-0.011	0.003	-0.018
ZBTB9	Naive CD8	-0.0058	0.0022	0.0077	0.0079	-0.014	0.02	0.0031
ZC2HC1A	Naive CD8	0.016	-0.0024	0.0061	0.0023	-0.016	-0.0036	-0.014
ZC2HC1C	Naive CD8	0.0033	0.0087	-0.011	0.012	-0.0037	0.0069	-0.0093
ZC3H10	Naive CD8	0.0031	-0.0057	0.0068	0.011	-0.0059	0.012	0.015
ZC3H12A	Naive CD8	-0.0039	-0.008	-0.0061	-0.012	-0.029	6.20E-05	0.0038
ZC3H12B	Naive CD8	0.013	0.0073	-0.00066	0.0071	-0.018	0.0042	-0.0092
ZC3H12D	Naive CD8	-0.017	0.0018	-0.01	-0.011	-0.016	0.0036	-0.022
ZC3H18	Naive CD8	-0.0029	-0.015	-0.025	-0.003	-0.0013	0.00098	0.025
ZC3H3	Naive CD8	-0.00045	-0.024	-0.014	0.0079	-0.015	0.0056	0.0078
ZC3H4	Naive CD8	0.0037	-0.0046	-0.0085	0.0066	0.0092	-0.0092	0.00016
ZC3H6	Naive CD8	0.011	-0.0037	0.0035	-0.0074	0.0038	-0.014	-0.014
ZC3H7B	Naive CD8	0.0085	-0.0069	-0.024	0.015	0.0077	0.0031	-0.011
ZC3H8	Naive CD8	-0.0059	0.007	0.0067	0.017	0.021	-0.011	-0.0022
ZC3HAV1	Naive CD8	0.0057	0.00087	-0.014	-0.014	0.026	0.0053	0.016
ZC4H2	Naive CD8	-0.0085	0.0074	-0.0015	-0.00054	-0.008	-0.011	-0.005
ZCCHC10	Naive CD8	-0.0028	0.012	0.027	0.01	-0.0016	0.00057	-0.0022
ZCCHC12	Naive CD8	0.0087	-0.0033	0.0013	0.002	0.024	0.012	-0.0063
ZCCHC14	Naive CD8	0.011	-0.0054	-0.0049	0.0084	0.0042	-0.014	-0.0091
ZCCHC18	Naive CD8	0.0094	0.0029	0.0015	-0.0014	-0.008	-0.013	0.0068
ZCCHC2	Naive CD8	-0.015	0.008	-0.017	0.014	-0.012	-0.0059	0.0013
ZCCHC24	Naive CD8	0.0038	-0.004	0.00038	-0.018	-0.0024	-0.0014	-0.0094
ZCCHC3	Naive CD8	0.0024	-0.0089	-0.0021	0.0038	-0.0064	0.0079	0.0013
ZCCHC6	Naive CD8	-0.0051	0.019	-0.015	-0.013	-0.008	-0.013	0.014
ZCCHC9	Naive CD8	-0.0076	0.0057	0.018	0.012	0.0048	-0.0067	-0.0097
ZCRB1	Naive CD8	-0.017	-0.0024	0.0096	0.009	0.0064	-0.027	0.0006
ZCWPW1	Naive CD8	0.0018	0.0039	0.0052	0.0029	-5.50E-05	-0.015	-0.02
ZCWPW2	Naive CD8	0.0034	-0.0016	0.0061	-0.00079	0.006	-0.0041	-0.0041
ZDBF2	Naive CD8	-3.10E-05	0.011	-0.014	0.0032	-0.0082	-0.005	-0.002
ZDHHC1	Naive CD8	-0.01	-0.0044	0.0036	-0.006	-0.013	0.0033	-0.0055
ZDHHC12	Naive CD8	-0.016	-0.021	-0.0028	0.012	-0.0093	0.0021	0.0074
ZDHHC13	Naive CD8	0.002	0.011	0.014	-0.0044	-0.022	-0.00011	0.002
ZDHHC14	Naive CD8	-0.0045	-0.0021	-0.006	-0.0043	0.00081	-0.0037	0.0041
ZDHHC15	Naive CD8	0.0057	0.0028	0.0024	0.0083	-0.019	-0.014	-0.017
ZDHHC17	Naive CD8	0.0086	0.023	-0.0057	0.0046	0.0041	-0.013	0.0046
ZDHHC18	Naive CD8	-0.014	0.0012	-0.019	-0.011	0.0072	-0.003	0.0005
ZDHHC2	Naive CD8	-0.0041	0.004	5.80E-05	-0.0082	0.0078	-0.0073	-0.0008
ZDHHC20	Naive CD8	0.0073	0.018	-0.0043	-0.014	-0.0026	-0.0014	0.023
ZDHHC21	Naive CD8	0.00017	0.016	-0.0014	-0.0039	-0.0052	-0.00027	0.0034
ZDHHC23	Naive CD8	0.00041	0.0075	-9.40E-05	-0.0091	0.0021	0.017	-0.0022
ZDHHC24	Naive CD8	-0.0063	-0.015	-0.018	0.0049	-0.0099	0.0093	0.00023
ZDHHC4	Naive CD8	-0.015	0.0028	0.0076	0.0069	0.00034	-0.011	0.0058
ZDHHC8	Naive CD8	-0.00067	-0.017	-0.022	0.0014	0.008	-0.00097	-0.0018
ZDHHC9	Naive CD8	-0.0053	-9.80E-05	-0.00082	0.0083	-0.0015	-0.00096	0.0022
ZEB1-AS1	Naive CD8	0.0038	0.0048	0.012	0.013	0.002	0.011	0.0083
ZEB2	Naive CD8	-0.0028	-0.0014	-0.0016	-0.034	0.0024	-0.01	0.0016
ZFAND2A	Naive CD8	-0.0095	-0.0026	0.00088	-0.0038	0.0088	-0.018	-0.0053
ZFAND3	Naive CD8	0.00084	-0.0075	-0.0084	0.002	0.016	-0.011	-0.0023
ZFAS1	Naive CD8	4.50E-06	-0.0059	0.0026	-0.0061	0.021	-0.026	-0.019
ZFAT	Naive CD8	0.0092	-0.0017	-0.01	-0.008	0.0026	0.00082	0.0092
ZFHX3	Naive CD8	-0.0046	0.0043	-0.0089	-0.0038	0.014	0.022	-0.0073
ZFP1	Naive CD8	0.0055	0.0095	0.013	-0.0045	-0.0056	-0.005	0.011
ZFP14	Naive CD8	0.02	0.013	-0.0039	0.0047	-0.011	0.014	-0.0043
ZFP2	Naive CD8	0.0042	0.0041	0.0023	-0.003	0.0027	0.0055	0.0013
ZFP28	Naive CD8	0.014	0.0038	0.0074	0.0049	-0.0072	0.0057	0.0051
ZFP3	Naive CD8	0.017	0.012	-0.0039	0.0081	-0.011	0.014	0.0046
ZFP30	Naive CD8	0.0082	0.011	-0.0067	-0.0012	-0.0055	0.011	0.01
ZFP36	Naive CD8	0.0017	-0.01	0.0074	-0.0095	-0.012	-0.0098	-0.00098
ZFP36L1	Naive CD8	0.012	-0.012	0.0084	-0.0023	-0.00078	-0.0061	0.0086
ZFP36L2	Naive CD8	0.0016	-0.017	0.0019	-0.01	0.028	0.0035	-0.012
ZFP37	Naive CD8	0.012	0.0019	0.0098	-0.0046	0.0053	0.0011	-0.0046
ZFP41	Naive CD8	0.018	-0.007	-0.02	0.0055	-0.005	0.0095	0.0017
ZFP57	Naive CD8	-0.0073	0.004	-0.0043	0.0036	-0.0057	0.0002	0.0092
ZFP62	Naive CD8	0.015	0.0093	0.0062	0.0071	-0.01	-0.0045	0.0027
ZFP64	Naive CD8	0.0029	-0.0089	-0.0021	-0.0089	-0.0045	-0.0069	0.0067
ZFP69	Naive CD8	0.0067	0.0057	0.0082	-0.0093	0.0048	-0.00054	0.002
ZFP69B	Naive CD8	0.006	0.0036	-0.0021	0.0077	0.009	0.002	0.0072
ZFP82	Naive CD8	0.011	0.0076	0.01	-0.0022	-0.018	-0.0004	0.0073
ZFP90	Naive CD8	0.008	0.0033	0.0029	-0.0042	-0.0074	-0.0029	0.0068
ZFP91	Naive CD8	0.0093	0.0053	0.004	-0.008	0.00088	-0.0088	0.0052
ZFPL1	Naive CD8	0.0021	-0.021	-0.0017	7.90E-05	-0.0039	0.0039	0.002
ZFPM1	Naive CD8	-0.00096	-0.017	-0.0032	0.0043	0.0061	-0.0017	-0.0075
ZFR2	Naive CD8	-0.0061	-0.0051	6.80E-05	0.00089	-0.0045	0.0055	-0.006
ZFX	Naive CD8	-0.0039	0.0066	-0.0013	0.0084	-0.0048	0.0082	0.011
ZFYVE1	Naive CD8	0.0045	-0.00055	-0.011	-0.012	-0.0061	0.0067	0.0075
ZFYVE16	Naive CD8	0.014	0.011	-0.0039	-0.0022	-0.0022	-0.012	0.0027
ZFYVE19	Naive CD8	0.006	-0.0037	-0.0079	0.0024	0.0061	0.0053	0.0068
ZFYVE21	Naive CD8	-0.0051	-0.007	0.014	-0.0053	-0.016	0.012	0.013
ZFYVE26	Naive CD8	0.01	0.0081	-0.025	0.0011	0.0041	0.0025	0.0089
ZFYVE28	Naive CD8	-0.004	-0.0061	-0.0061	-0.0059	0.0013	-0.0016	0.0057
ZFYVE9	Naive CD8	0.017	0.0027	-0.0037	-0.022	-0.0064	-0.0041	-0.015
ZGLP1	Naive CD8	0.007	-0.0053	0.0048	0.0084	-0.0057	-0.004	-0.0031
ZGRF1	Naive CD8	0.015	0.0077	0.00014	-0.0022	0.0039	-0.0041	0.0061
ZHX2	Naive CD8	-0.0045	-0.007	-0.0031	-0.015	-0.014	-0.023	0.0076
ZHX3	Naive CD8	0.01	0.0045	-0.02	0.0091	0.014	-0.0084	0.0089
ZIK1	Naive CD8	0.011	-0.0023	0.0084	0.0066	-0.0081	0.0088	0.017
ZKSCAN2	Naive CD8	0.0093	0.0065	-0.0092	0.0056	-0.0011	0.0038	0.0065
ZKSCAN3	Naive CD8	0.011	0.0065	0.001	0.0044	-0.011	-0.0029	0.014
ZKSCAN4	Naive CD8	0.0044	0.0076	-0.00018	0.0093	-0.0091	0.011	0.02
ZKSCAN5	Naive CD8	-0.0043	0.0079	-0.0011	-0.0038	-0.0011	-0.00065	0.013
ZKSCAN7	Naive CD8	0.0082	0.0083	-0.0039	0.017	-0.0032	0.0043	0.017
ZKSCAN8	Naive CD8	0.017	0.015	-0.012	-0.0006	-0.014	0.017	0.014
ZMAT1	Naive CD8	0.014	0.011	-0.005	0.0057	-0.0075	-0.011	-0.011
ZMAT2	Naive CD8	-0.015	0.002	-0.00014	-0.0073	0.012	-0.02	0.0013
ZMAT3	Naive CD8	0.01	-0.003	0.0011	-0.007	0.017	0.0024	0.02
ZMAT5	Naive CD8	-0.0044	-0.014	0.011	-0.0067	0.0037	-0.0019	0.0031
ZMIZ1	Naive CD8	-0.0099	-0.0056	-0.017	-0.005	0.011	0.0052	-0.011
ZMIZ1-AS1	Naive CD8	-0.0038	0.00017	-0.0025	0.0013	0.0076	0.014	-0.0073
ZMIZ2	Naive CD8	-0.0025	-0.0091	-0.026	-0.0053	0.0017	-0.0053	0.0024
ZMPSTE24	Naive CD8	-0.013	0.017	0.017	0.0068	-0.0007	0.0082	0.0067
ZMYM1	Naive CD8	0.0011	0.0097	0.0034	-0.0084	-0.00073	-0.0058	0.0056
ZMYM3	Naive CD8	-0.0017	-0.011	-0.007	0.0086	0.0049	-0.018	-0.0045
ZMYND10	Naive CD8	0.007	-0.0005	-0.0016	-0.0021	0.00026	0.0079	0.0035
ZMYND12	Naive CD8	-0.0083	0.0056	-0.0077	0.013	-0.00088	-0.0079	-0.0073
ZMYND19	Naive CD8	0.002	-0.019	-0.00096	0.014	0.0027	0.011	-0.013
ZNF10	Naive CD8	0.016	0.0069	0.012	-0.00023	-0.011	-0.00038	-0.00063
ZNF100	Naive CD8	-0.0036	0.01	-0.0031	0.0044	-0.004	0.0021	0.0049
ZNF101	Naive CD8	-0.0034	0.0034	-0.004	-0.002	-0.018	-0.0097	-0.019
ZNF107	Naive CD8	-0.0012	0.019	-0.011	0.0037	-0.026	-0.0045	-0.003
ZNF112	Naive CD8	0.0018	0.0046	0.0028	0.011	0.0054	0.013	0.0034
ZNF117	Naive CD8	-0.0047	0.015	-0.0032	-0.0059	-0.0086	-0.0035	0.008
ZNF121	Naive CD8	-0.0025	0.0083	0.0053	0.0045	0.00058	0.0085	0.0052
ZNF124	Naive CD8	-0.002	0.0088	0.0086	0.016	-0.0027	0.014	0.0099
ZNF132	Naive CD8	0.0026	0.0081	-0.0071	0.0089	-0.0068	0.015	-0.00013
ZNF133	Naive CD8	-3.00E-05	-0.0018	0.0011	-0.001	-0.00035	-0.0059	0.0096
ZNF134	Naive CD8	0.0081	0.0091	0.0061	0.0081	-0.021	0.021	0.015
ZNF135	Naive CD8	0.011	-0.0021	0.0013	0.0055	0.0033	-0.0047	0.0027
ZNF136	Naive CD8	0.0021	0.018	0.0064	-0.0029	-0.017	0.003	0.00068
ZNF137P	Naive CD8	0.014	0.0083	0.00018	0.0032	-0.011	-0.0013	0.013
ZNF138	Naive CD8	0.0022	0.014	0.0029	-3.10E-05	0.00036	-0.0083	-0.0033
ZNF14	Naive CD8	0.011	0.01	0.011	0.0083	-0.026	0.027	0.0068
ZNF141	Naive CD8	0.015	0.014	-0.0081	0.0054	-0.0055	0.0073	0.00063
ZNF142	Naive CD8	0.0028	-0.00088	-0.026	-0.0025	0.0015	-0.0066	0.018
ZNF146	Naive CD8	-0.0072	0.016	0.00092	-0.0096	0.0075	-0.0068	0.0047
ZNF154	Naive CD8	0.0061	0.0008	2.30E-05	0.015	0.0003	-0.012	0.012
ZNF155	Naive CD8	0.0025	0.0081	0.0069	0.012	-0.016	0.017	0.018
ZNF157	Naive CD8	0.0071	0.0031	0.0012	-0.0011	0.0054	0.0088	-5.40E-05
ZNF16	Naive CD8	0.0036	0.00044	0.011	-0.012	-0.0066	-0.0057	0.0023
ZNF160	Naive CD8	0.016	0.0077	0.0075	-0.001	-0.014	-0.00025	0.013
ZNF165	Naive CD8	-0.004	-0.00095	-0.0023	-0.011	0.0038	-0.02	-0.018
ZNF169	Naive CD8	0.0089	0.01	-0.0095	0.01	0.0008	0.0096	-0.011
ZNF17	Naive CD8	0.0099	0.013	0.0096	0.0039	-0.012	0.014	0.0078
ZNF175	Naive CD8	0.00051	0.0044	0.0041	-0.0003	-0.0073	-0.003	-0.0069
ZNF180	Naive CD8	0.0082	0.01	0.0096	-0.0079	-0.00043	0.015	0.003
ZNF181	Naive CD8	0.017	0.0037	0.017	-0.003	-0.0052	0.0027	-0.00052
ZNF182	Naive CD8	0.011	0.014	0.01	-0.0012	-0.013	0.0047	0.0026
ZNF184	Naive CD8	0.0028	0.0097	0.011	-0.0088	-0.018	0.0098	0.014
ZNF185	Naive CD8	0.011	-0.0028	0.0079	-0.0025	0.0088	0.0052	0.00039
ZNF189	Naive CD8	0.0055	0.0096	0.00093	0.0019	0.0045	-0.0096	-0.011
ZNF19	Naive CD8	0.0043	0.0053	0.003	0.0009	-0.0068	0.014	-0.00066
ZNF192P1	Naive CD8	0.002	0.0027	-0.0014	0.0041	-0.006	-0.0047	0.0044
ZNF197	Naive CD8	-0.0055	0.013	-0.013	-0.0015	-0.0034	-0.0022	0.0049
ZNF2	Naive CD8	0.0072	0.0044	0.008	0.0031	-0.0093	0.0068	0.0015
ZNF200	Naive CD8	0.011	0.0078	0.013	0.00024	-0.017	0.0014	0.012
ZNF202	Naive CD8	0.004	0.0084	-0.0056	0.0056	0.00056	-0.0038	0.0064
ZNF204P	Naive CD8	0.014	0.00076	0.014	-0.011	-0.0082	-0.002	-0.019
ZNF205	Naive CD8	0.0076	-0.002	-0.011	-0.00036	-0.0061	-0.0011	-0.00065
ZNF205-AS1	Naive CD8	0.0054	-0.0038	-0.0014	-0.0021	-0.0039	0.0005	0.0029
ZNF208	Naive CD8	-5.80E-05	0.0045	-0.0042	-0.014	-0.013	0.013	-0.02
ZNF211	Naive CD8	0.015	0.0089	0.01	0.00086	-0.013	0.011	-0.0044
ZNF212	Naive CD8	0.011	-0.0048	0.0033	0.0015	-0.0079	0.014	0.0095
ZNF213	Naive CD8	-0.0039	-0.01	-0.013	0.0047	-0.019	0.0035	0.011
ZNF213-AS1	Naive CD8	0.018	-0.0074	-0.0029	0.0045	0.0037	0.01	-0.012
ZNF217	Naive CD8	-0.0035	0.0067	-0.013	-0.0058	0.0097	-0.004	0.0052
ZNF219	Naive CD8	0.011	-0.014	-0.0052	-0.0016	-0.00098	-0.0014	0.0018
ZNF22	Naive CD8	0.0013	0.0028	0.03	0.012	0.0093	-0.0044	0.018
ZNF221	Naive CD8	0.0063	0.0055	-0.0025	-0.0047	0.0068	0.002	0.00016
ZNF222	Naive CD8	0.0046	0.0056	0.011	0.0063	-0.0082	0.01	0.0039
ZNF223	Naive CD8	0.005	0.0072	0.0053	0.016	0.0013	0.007	0.00013
ZNF224	Naive CD8	0.013	0.0093	-0.013	0.0054	-0.0051	0.0074	-0.0042
ZNF225	Naive CD8	0.0063	0.013	0.0059	0.011	-0.0071	0.022	0.0094
ZNF226	Naive CD8	0.022	0.0095	0.0072	0.0046	-0.0098	0.0071	0.0091
ZNF227	Naive CD8	0.0078	0.012	0.005	0.0057	-0.005	0.011	0.012
ZNF229	Naive CD8	-2.70E-05	0.0034	-0.0057	0.015	-0.0081	0.0055	0.0051
ZNF23	Naive CD8	0.0033	0.011	0.0051	-0.0063	-0.002	-0.0021	-0.0073
ZNF230	Naive CD8	0.0075	0.0042	0.016	0.00057	-0.019	0.0097	0.015
ZNF232	Naive CD8	0.0063	-0.0071	0.012	0.0031	-0.0072	-0.0084	0.0047
ZNF233	Naive CD8	0.0013	0.0038	-0.0051	0.016	0.017	-0.0051	0.0056
ZNF234	Naive CD8	0.01	0.015	0.0036	0.012	-0.0076	0.0065	0.0083
ZNF235	Naive CD8	0.0097	0.0048	0.01	0.012	-0.013	0.015	0.014
ZNF236	Naive CD8	0.01	0.0026	-0.017	0.00078	0.0063	-0.0068	0.0013
ZNF239	Naive CD8	0.0098	0.0039	0.01	0.009	-0.012	0.0062	0.0069
ZNF248	Naive CD8	0.023	0.01	0.0054	0.0039	0.0022	0.0077	0.0019
ZNF25	Naive CD8	0.0051	0.015	0.0099	-0.011	-0.014	-0.0072	-0.0054
ZNF250	Naive CD8	0.0075	0.0033	0.0069	-0.012	-0.018	0.012	-0.0076
ZNF251	Naive CD8	0.011	-7.70E-07	-0.0065	-0.0099	-0.019	-0.022	-0.011
ZNF252P	Naive CD8	0.0053	0.014	-0.0024	-0.00033	-0.014	0.0045	-0.0073
ZNF252P-AS1	Naive CD8	0.014	0.007	-0.001	0.01	-0.0078	0.021	-0.0045
ZNF253	Naive CD8	0.016	0.0059	0.0075	-0.0036	-0.0017	0.004	0.0042
ZNF254	Naive CD8	-0.0078	0.018	0.0033	0.00057	-0.015	-0.0035	0.0038
ZNF256	Naive CD8	0.0002	0.0055	0.0076	0.0078	-0.015	0.012	0.0011
ZNF257	Naive CD8	-0.0034	0.0064	0.0015	-4.00E-05	-0.012	0.0034	-0.0064
ZNF260	Naive CD8	0.016	0.017	0.0051	0.0038	-0.017	0.0068	0.0087
ZNF264	Naive CD8	0.0031	0.0053	-0.019	0.00087	-0.0016	-0.0056	-0.0031
ZNF266	Naive CD8	0.011	0.0062	0.0019	0.0042	-0.0024	-0.0065	-0.0048
ZNF267	Naive CD8	-0.015	0.015	0.0041	-0.0043	-0.019	0.0091	0.0051
ZNF268	Naive CD8	0.0044	0.017	0.0063	0.013	-0.014	0.012	-0.0069
ZNF273	Naive CD8	-0.001	0.012	0.003	0.0081	-0.0047	-0.01	0.0015
ZNF275	Naive CD8	-0.00057	0.0081	-0.014	0.0087	-0.0075	0.007	0.0094
ZNF277	Naive CD8	-0.0014	0.0087	0.012	0.0051	0.01	-0.0094	-0.0082
ZNF28	Naive CD8	0.0021	0.011	0.011	-0.0052	-0.0086	-0.0092	0.013
ZNF280B	Naive CD8	-0.0091	0.015	-0.0015	0.00093	-0.012	0.0012	-0.0087
ZNF280C	Naive CD8	0.0087	0.014	-0.00025	0.0071	-0.0081	0.0069	0.0044
ZNF280D	Naive CD8	0.014	0.0077	0.00064	0.0032	0.0044	-0.014	0.0058
ZNF282	Naive CD8	0.00077	0.0011	-0.017	-0.0073	0.0038	0.0042	-0.016
ZNF283	Naive CD8	0.01	0.01	0.0016	0.00087	-0.0045	0.0038	0.0089
ZNF284	Naive CD8	0.0023	0.0028	-0.00089	0.0073	0.0022	0.0073	0.0011
ZNF285	Naive CD8	7.30E-05	0.0033	0.002	0.018	-0.0034	0.01	8.70E-07
ZNF286A	Naive CD8	0.012	0.0053	-0.0027	-0.0058	0.0078	0.011	-0.0035
ZNF286B	Naive CD8	0.011	0.004	-0.002	0.0051	0.0031	-0.0021	-0.0065
ZNF287	Naive CD8	0.0058	0.0074	0.013	-0.0048	0.00067	0.011	-0.0029
ZNF292	Naive CD8	0.017	0.014	-0.011	-0.013	0.0005	-0.0054	0.0057
ZNF296	Naive CD8	-0.006	-0.012	-0.0023	-0.014	-0.013	0.015	-0.0047
ZNF30	Naive CD8	0.015	0.0071	0.0048	0.0089	-0.0054	0.013	0.0075
ZNF300	Naive CD8	0.01	0.006	-0.0029	0.0048	-0.0008	0.0074	-0.00091
ZNF304	Naive CD8	0.01	0.012	-0.00032	0.0077	-0.011	0.004	0.016
ZNF311	Naive CD8	-0.0032	0.01	-0.011	0.00023	-0.0052	0.0014	-0.017
ZNF316	Naive CD8	0.0098	-0.0076	-0.03	-0.0014	0.0009	-0.0017	0.0093
ZNF318	Naive CD8	0.01	0.0027	-0.015	-0.016	0.0037	-0.013	0.01
ZNF319	Naive CD8	-0.0084	-0.0076	-0.016	-0.015	0.00037	0.0026	0.005
ZNF32-AS1	Naive CD8	0.008	0.0053	0.0051	0.0063	-4.30E-05	0.014	0.0062
ZNF32-AS2	Naive CD8	0.015	0.0078	-0.005	0.0075	0.011	-0.0045	0.001
ZNF320	Naive CD8	0.008	0.0078	-0.002	0.0049	-0.0034	-0.0081	0.0027
ZNF322	Naive CD8	0.012	0.0078	0.0054	0.00046	-0.0093	0.0047	0.018
ZNF324	Naive CD8	0.019	-0.011	-0.0041	-0.00071	-0.004	0.014	-0.0048
ZNF324B	Naive CD8	0.00033	-0.0076	-0.0066	0.0072	-0.0019	0.0082	-0.0049
ZNF326	Naive CD8	-0.0019	0.01	-0.0081	0.015	0.018	-0.009	-0.0049
ZNF329	Naive CD8	0.0065	0.002	-0.0003	-0.0023	-0.0061	-0.00084	-0.0026
ZNF331	Naive CD8	0.0075	-0.00012	-0.0042	-0.0092	-0.00065	-0.019	-0.029
ZNF333	Naive CD8	0.0091	0.0055	0.00011	-0.0087	-0.0072	-0.014	0.0011
ZNF334	Naive CD8	-0.015	0.0055	-0.011	0.013	-0.012	-0.0022	-0.0068
ZNF335	Naive CD8	0.018	-0.014	-0.016	-0.0082	-0.00036	0.0038	-0.0046
ZNF337	Naive CD8	0.01	0.004	0.0053	-0.0075	-0.0097	-0.0016	-0.013
ZNF337-AS1	Naive CD8	0.0081	0.0042	-0.00016	0.005	-0.0067	-0.00056	-0.02
ZNF33A	Naive CD8	0.016	0.02	-0.00065	-0.0019	-0.015	0.0092	-0.0026
ZNF33B	Naive CD8	0.014	0.02	-0.0024	0.0096	-0.01	0.021	-0.0032
ZNF34	Naive CD8	-0.002	-0.00075	0.0043	0.0033	0.0094	-0.0033	0.00076
ZNF341	Naive CD8	0.0016	-0.0068	-0.0017	-3.20E-05	-0.011	0.008	0.016
ZNF343	Naive CD8	0.0047	0.008	0.0027	-0.0029	-0.0067	-0.00019	-0.0034
ZNF345	Naive CD8	0.018	0.011	0.0098	0.004	-0.0035	0.0072	0.0067
ZNF347	Naive CD8	0.021	0.0057	0.0027	0.0064	-0.0011	0.00056	0.0015
ZNF35	Naive CD8	-0.014	0.0056	-0.0092	0.0075	-0.004	0.0096	0.0037
ZNF350	Naive CD8	-0.0038	0.013	0.012	0.0099	-0.015	0.017	0.0039
ZNF354A	Naive CD8	0.0044	0.004	0.018	0.005	0.0042	-0.00023	-0.0019
ZNF354B	Naive CD8	0.0077	0.011	0.0033	0.0072	0.0081	0.012	-0.0061
ZNF354C	Naive CD8	0.006	0.017	-0.0099	0.0037	-0.0043	0.017	0.011
ZNF358	Naive CD8	-0.0059	-0.012	-0.0049	0.0046	0.0031	0.00018	0.0031
ZNF362	Naive CD8	-0.0015	-0.017	-0.012	0.0014	-0.0022	-0.0026	0.0046
ZNF367	Naive CD8	0.015	-0.001	0.014	-0.0037	-0.0057	0.0068	0.015
ZNF37A	Naive CD8	0.01	0.02	-0.0045	0.012	-0.013	0.0011	-0.0066
ZNF37BP	Naive CD8	0.023	0.006	-0.0011	0.0067	0.0073	0.0014	-0.017
ZNF382	Naive CD8	0.007	0.01	0.0027	0.0012	-0.0096	0.0015	0.0034
ZNF383	Naive CD8	0.0057	0.013	0.012	0.0041	-0.0069	0.0079	0.0047
ZNF391	Naive CD8	0.0037	0.0038	0.0012	-0.0043	-0.014	0.0079	-0.002
ZNF395	Naive CD8	0.0075	-0.015	-0.0092	-0.0058	-0.011	-0.018	-0.015
ZNF396	Naive CD8	0.0018	0.0023	-0.00042	-0.0039	-0.00092	0.0068	-0.0065
ZNF397	Naive CD8	0.015	0.0055	0.0003	0.0037	-0.0032	0.01	-0.0065
ZNF398	Naive CD8	0.015	0.0082	-0.014	-0.0066	-0.0051	0.0051	0.014
ZNF404	Naive CD8	0.0072	0.0072	0.0027	0.0021	0.00088	-0.0042	-0.0015
ZNF407	Naive CD8	0.0089	0.013	-0.023	-0.0061	0.0066	-0.0034	0.0067
ZNF408	Naive CD8	-0.00052	-0.0084	0.0058	0.016	-0.015	0.023	0.016
ZNF41	Naive CD8	0.0044	0.019	0.00038	-0.0057	-0.013	0.019	0.0092
ZNF414	Naive CD8	0.0049	-0.029	-0.0059	0.0055	0.0034	0.0017	-0.0097
ZNF415	Naive CD8	0.01	-0.0045	0.0064	0.0067	-0.0011	-0.011	0.013
ZNF416	Naive CD8	0.0081	0.0022	0.013	0.0014	-0.0016	-0.0061	0.0057
ZNF417	Naive CD8	0.013	0.013	-0.0046	0.0052	-0.0055	0.0074	0.0058
ZNF418	Naive CD8	-0.0021	0.0032	-0.0016	0.0086	0.0011	-0.0072	0.0072
ZNF419	Naive CD8	0.015	0.0069	0.014	0.00068	-0.0047	0.012	0.012
ZNF425	Naive CD8	0.0078	-0.0039	0.0058	0.0013	-0.012	0.0021	0.0058
ZNF426	Naive CD8	0.0073	0.011	0.0081	0.012	-0.0046	0.0056	0.0078
ZNF428	Naive CD8	0.005	-0.013	-0.0015	0.017	-0.005	0.0068	0.004
ZNF429	Naive CD8	0.0068	0.0018	0.0063	0.0031	-0.0085	-0.0032	0.0011
ZNF43	Naive CD8	0.008	0.011	0.002	-0.0023	-0.013	-0.0064	-0.0069
ZNF431	Naive CD8	0.014	0.015	-0.0061	0.011	0.0036	-0.00057	-0.0078
ZNF432	Naive CD8	0.0091	0.0076	0.00049	-0.0035	-0.0087	-0.0022	-0.0068
ZNF433	Naive CD8	0.017	0.0059	-0.0033	0.0048	-0.0011	-0.0065	-3.70E-06
ZNF436	Naive CD8	0.0085	0.0075	0.002	-0.0058	-0.0089	0.013	0.015
ZNF436-AS1	Naive CD8	0.014	0.0026	0.0061	0.007	-0.0086	0.017	0.0011
ZNF438	Naive CD8	0.0012	0.0048	0.011	0.0036	-0.0047	-0.018	0.0084
ZNF439	Naive CD8	0.013	0.0065	0.012	0.00057	-0.017	0.0083	0.0062
ZNF44	Naive CD8	-0.0043	0.014	-0.00067	0.0032	-0.011	0.0037	-0.011
ZNF440	Naive CD8	0.0051	0.013	0.00094	0.0053	-0.0045	0.012	0.0078
ZNF441	Naive CD8	0.011	0.014	0.0042	0.0086	-0.012	0.0085	-0.0038
ZNF442	Naive CD8	-0.0039	0.0067	0.0041	0.014	-0.008	-0.0091	0.0018
ZNF443	Naive CD8	0.0076	0.0064	0.012	0.0046	-0.013	0.02	0.014
ZNF444	Naive CD8	-0.0015	-0.03	-0.0073	0.017	-0.017	-0.00067	0.0064
ZNF445	Naive CD8	0.013	0.0038	-0.022	0.0029	0.0022	-6.90E-06	0.0095
ZNF446	Naive CD8	0.0029	-0.015	-0.0081	-0.0074	0.0029	0.0051	-0.0071
ZNF449	Naive CD8	0.0077	0.0049	0.0034	-0.00045	-0.013	0.015	-0.00042
ZNF45	Naive CD8	0.0067	0.0082	-0.0018	-0.0085	0.00016	-0.00027	0.015
ZNF460	Naive CD8	0.00043	0.006	-0.021	0.003	-0.00027	-0.0073	-0.0055
ZNF461	Naive CD8	0.0076	0.01	0.00051	-0.0032	-0.0094	0.0017	-0.00034
ZNF467	Naive CD8	0.0088	-0.013	0.00044	0.004	-0.0073	-0.0023	0.0047
ZNF468	Naive CD8	0.0042	0.0052	0.011	-0.0039	-0.011	0.004	0.017
ZNF469	Naive CD8	-3.30E-05	-0.0047	-0.013	-0.0044	0.00097	0.0039	0.0041
ZNF470	Naive CD8	0.019	0.006	0.0033	-0.0016	-0.0038	0.009	0.0052
ZNF471	Naive CD8	0.015	0.0014	0.00098	-0.0008	-0.0026	-0.0013	0.0068
ZNF473	Naive CD8	0.01	-0.00045	0.012	-0.009	-0.00062	-0.00028	0.012
ZNF48	Naive CD8	-0.0043	-0.0068	-0.012	-0.0052	-0.0013	-0.0074	0.013
ZNF480	Naive CD8	0.0048	0.01	0.011	-0.0052	-0.0013	-0.0041	0.0034
ZNF483	Naive CD8	0.004	0.0054	-0.0059	-0.013	-0.018	-0.0029	-0.028
ZNF484	Naive CD8	0.011	0.015	-0.00063	0.0045	-0.015	0.013	-0.0018
ZNF485	Naive CD8	-0.0051	0.013	0.01	0.014	-0.0036	0.0091	0.0002
ZNF486	Naive CD8	0.0057	0.01	-0.0013	-0.00021	-0.0066	0.00097	-0.0014
ZNF487	Naive CD8	0.0027	0.0037	0.0014	-0.013	0.0079	-0.0058	0.0032
ZNF490	Naive CD8	-0.0035	0.011	-0.013	-0.0037	-0.013	0.00092	0.012
ZNF491	Naive CD8	0.014	0.0017	0.0019	0.0036	0.00074	0.0027	-0.0046
ZNF492	Naive CD8	0.0031	0.0014	1.80E-05	-0.0008	-3.10E-05	0.0051	-0.014
ZNF493	Naive CD8	0.013	0.013	0.0022	-0.00053	-0.0092	0.0042	-0.0021
ZNF496	Naive CD8	0.0081	-0.0078	-0.002	0.0048	0.0041	-0.0035	0.0076
ZNF497	Naive CD8	0.011	-0.012	-0.01	0.011	-0.013	-0.0077	-0.0081
ZNF500	Naive CD8	0.018	-0.014	-0.011	0.0077	-0.0057	0.0014	0.0039
ZNF501	Naive CD8	-0.003	0.0035	-0.0034	0.0074	-0.012	0.004	-0.0066
ZNF502	Naive CD8	-0.00022	0.0099	-0.00023	0.02	0.001	0.00039	-0.0089
ZNF506	Naive CD8	0.016	0.0073	0.014	0.0014	-0.009	0.007	0.0045
ZNF507	Naive CD8	0.0086	0.013	-0.022	0.0074	0.0064	0.0036	-0.0015
ZNF510	Naive CD8	0.0084	0.015	-0.0052	-0.0064	-0.016	0.0005	0.0038
ZNF511	Naive CD8	-0.0027	-0.017	0.002	-0.0026	-0.0084	-0.014	-0.006
ZNF512B	Naive CD8	-0.01	-0.0083	-0.021	0.013	0.0015	-0.0039	0.0072
ZNF513	Naive CD8	0.0053	-0.014	-0.0069	-0.0011	0.0036	0.015	-0.0094
ZNF514	Naive CD8	0.014	0.0055	-0.0014	0.0059	0.0044	0.0013	-0.0088
ZNF516	Naive CD8	0.0038	-0.00021	-0.016	0.011	-0.015	0.011	-0.028
ZNF517	Naive CD8	0.0072	-0.0022	-0.013	0.0016	-0.01	0.0011	0.00039
ZNF518A	Naive CD8	0.0085	0.02	-0.006	-0.006	0.00089	0.0017	0.014
ZNF518B	Naive CD8	0.012	0.01	-0.0038	0.00045	-0.019	-0.0068	0.021
ZNF519	Naive CD8	0.015	0.0092	0.0075	-0.0045	-0.0075	0.00051	-0.00032
ZNF524	Naive CD8	-0.0063	-0.023	-0.0026	-0.0069	-0.0095	0.012	0.0053
ZNF525	Naive CD8	0.015	0.011	0.0017	-0.00046	-0.0083	-0.0019	0.01
ZNF526	Naive CD8	-0.0005	-0.0091	-0.012	0.016	-0.012	0.014	-0.0083
ZNF527	Naive CD8	0.0095	0.0095	0.0021	-0.0035	-0.0062	-0.011	0.00033
ZNF528	Naive CD8	0.013	0.0055	0.01	0.00033	-0.012	0.0064	0.0049
ZNF528-AS1	Naive CD8	0.0093	-0.0028	0.0021	-0.0012	-0.0018	-0.0097	-0.0027
ZNF529	Naive CD8	0.011	0.02	0.0034	0.0097	-0.015	-0.0042	3.50E-05
ZNF529-AS1	Naive CD8	0.0047	-0.0017	0.00031	0.002	-0.0013	-0.0053	0.0069
ZNF530	Naive CD8	0.014	0.00061	0.0028	-0.0092	-0.0034	0.0025	0.012
ZNF532	Naive CD8	0.0047	-0.0008	0.00023	-0.0086	-0.0035	-0.0037	-0.0023
ZNF540	Naive CD8	0.016	0.013	0.0079	0.0066	-0.023	0.019	-0.0047
ZNF541	Naive CD8	0.011	-0.0073	-0.0036	-0.0067	-0.0084	-0.0015	-0.0048
ZNF542P	Naive CD8	0.0098	0.0099	0.0058	0.0092	-0.008	-0.0024	0.013
ZNF543	Naive CD8	-0.0012	0.0085	-0.0017	0.0035	0.0011	-0.0078	0.018
ZNF544	Naive CD8	-0.00048	0.011	0.00081	-0.004	-0.01	-0.0078	0.012
ZNF546	Naive CD8	0.018	0.009	0.0013	0.017	-0.012	0.0044	-0.0047
ZNF547	Naive CD8	0.0018	0.0088	0.0094	0.0037	-0.021	0.0039	0.01
ZNF548	Naive CD8	0.019	0.0088	-0.0071	0.0031	-0.003	0.0066	0.0054
ZNF549	Naive CD8	0.014	0.015	0.00054	-0.0017	-0.012	0.0095	0.012
ZNF551	Naive CD8	0.0067	0.0092	-0.00062	0.012	-0.01	0.014	0.014
ZNF552	Naive CD8	0.01	0.00033	-0.00071	0.011	0.0029	0.011	0.00059
ZNF554	Naive CD8	0.01	0.0028	0.009	0.0032	-0.0035	0.0067	-0.0081
ZNF555	Naive CD8	0.013	0.0081	0.0043	0.0038	-0.012	0.014	0.0091
ZNF557	Naive CD8	0.012	0.0086	-0.0057	0.008	0.0045	0.011	-0.00073
ZNF558	Naive CD8	0.0055	0.011	-0.00073	0.0024	0.00047	0.0067	-0.0021
ZNF559	Naive CD8	0.016	0.0051	0.01	-0.0075	-0.0033	-0.01	-0.014
ZNF561	Naive CD8	0.0019	0.019	0.0064	0.0091	-0.015	-0.0032	-0.0028
ZNF561-AS1	Naive CD8	0.0059	0.0045	0.0039	0.015	0.0075	-0.0069	-0.0054
ZNF562	Naive CD8	-0.0024	0.017	-0.0052	0.022	-0.0035	0.017	0.00062
ZNF563	Naive CD8	0.015	0.0098	0.0081	0.012	-0.022	0.0081	0.0022
ZNF564	Naive CD8	0.0088	0.015	-0.0032	0.011	-0.018	0.0029	0.008
ZNF565	Naive CD8	0.003	0.0058	0.002	0.0067	0.0026	0.0044	-0.01
ZNF566	Naive CD8	0.0091	0.0095	0.012	-0.0076	-0.003	-0.0007	-0.0024
ZNF567	Naive CD8	0.0061	0.013	0.0097	0.0014	-0.0057	-0.0049	-0.0041
ZNF568	Naive CD8	0.013	0.0073	0.0045	-0.017	-0.0041	-0.00091	0.0018
ZNF569	Naive CD8	0.0072	0.013	0.012	0.0032	-0.015	0.00098	0.00055
ZNF57	Naive CD8	-0.0037	0.01	0.01	0.013	0.00081	0.0027	0.0054
ZNF570	Naive CD8	-0.00018	0.014	-0.0023	-0.0025	-0.0063	0.0016	0.00057
ZNF571	Naive CD8	0.0091	0.01	0.014	-0.0046	-0.0078	0.0051	0.003
ZNF571-AS1	Naive CD8	0.013	0.0068	-0.013	0.0013	-0.0017	0.0042	-0.00041
ZNF572	Naive CD8	0.0066	0.0047	0.0033	0.013	-0.0077	0.012	0.012
ZNF573	Naive CD8	0.018	0.011	0.0021	0.0054	-0.0029	0.0068	-0.011
ZNF574	Naive CD8	0.0011	-0.02	0.0011	-0.0012	-0.033	0.015	0.0054
ZNF575	Naive CD8	0.0018	-0.0087	0.012	0.0071	-0.0054	-0.0012	0.00072
ZNF576	Naive CD8	0.0029	-0.008	-0.0049	-0.00054	0.00027	0.0094	-0.0019
ZNF577	Naive CD8	0.011	0.0082	-0.0088	0.0094	0.0017	0.0006	-0.0041
ZNF578	Naive CD8	0.004	0.0017	0.0028	0.00031	-0.011	-0.0014	0.0071
ZNF580	Naive CD8	0.0045	-0.018	-0.0043	0.0024	0.013	0.001	0.0047
ZNF581	Naive CD8	-0.0047	-0.02	-0.0015	0.01	-0.0067	-0.0049	0.0018
ZNF582	Naive CD8	0.0038	0.0021	0.0059	-0.002	-0.0053	0.0076	0.0065
ZNF582-AS1	Naive CD8	0.014	0.0026	0.013	0.0084	-0.0068	0.0032	-0.0086
ZNF583	Naive CD8	0.017	0.0037	0.017	0.002	-0.006	0.002	0.0029
ZNF584	Naive CD8	0.0041	0.0018	0.005	0.0021	-0.0029	0.017	0.014
ZNF585B	Naive CD8	0.011	0.0083	-0.0048	-0.0071	-0.015	-0.0089	0.013
ZNF586	Naive CD8	0.014	0.0095	0.0017	0.014	-0.0039	0.01	-0.0097
ZNF587	Naive CD8	0.013	0.014	-0.016	0.0071	-0.00075	0.00011	-0.0036
ZNF587B	Naive CD8	0.0072	0.011	-0.0088	0.024	-0.0067	0.0039	-0.01
ZNF589	Naive CD8	0.011	0.0077	-0.0058	0.0037	-0.0031	0.0077	-0.0054
ZNF592	Naive CD8	-0.0053	0.0028	-0.03	0.0012	-0.0059	-0.0053	0.012
ZNF593	Naive CD8	-0.017	-0.013	-0.0049	0.019	-0.0059	0.0058	-0.0027
ZNF594	Naive CD8	0.021	0.012	0.00011	0.0066	-0.011	0.015	0.0067
ZNF595	Naive CD8	0.022	-0.0036	0.0087	-0.0058	0.00084	-0.0081	0.017
ZNF596	Naive CD8	0.0025	0.0056	0.0034	0.0079	-0.0022	0.0073	0.011
ZNF597	Naive CD8	0.0033	0.0062	0.0068	0.0033	-0.011	0.0053	0.0085
ZNF598	Naive CD8	-0.0097	-0.019	-0.013	0.0078	-0.0028	0.002	-0.0063
ZNF599	Naive CD8	0.008	-0.0053	0.0041	0.0093	-0.0024	0.0096	0.00057
ZNF600	Naive CD8	0.0046	-0.0042	0.0036	-0.0097	-0.0062	0.0046	0.0078
ZNF605	Naive CD8	0.0039	0.0083	-0.0094	-0.00087	0.0058	0.0013	-0.0024
ZNF606	Naive CD8	0.017	0.0051	0.0011	0.00018	-0.011	0.015	0.012
ZNF607	Naive CD8	0.0046	0.0046	0.0013	0.0027	-0.011	-0.001	0.02
ZNF609	Naive CD8	-0.0014	0.00023	-0.012	0.01	0.04	0.018	0.0014
ZNF610	Naive CD8	0.0063	-0.00025	0.0078	0.0027	-0.011	-0.0027	0.0087
ZNF611	Naive CD8	0.01	0.0076	0.0025	0.00056	-0.0066	-0.016	0.005
ZNF613	Naive CD8	-0.0017	0.0028	0.013	0.0058	-0.011	0.016	0.014
ZNF614	Naive CD8	0.012	0.012	0.0061	0.0077	0.0025	0.022	0.014
ZNF615	Naive CD8	0.0066	0.011	0.014	-0.0039	-0.0081	0.0082	0.0076
ZNF616	Naive CD8	0.011	0.0094	0.0073	-0.0055	-0.0051	0.011	0.02
ZNF618	Naive CD8	-0.0028	-0.0022	-0.0063	0.00017	-0.0079	-0.0051	0.003
ZNF619	Naive CD8	0.0011	0.013	-0.012	-0.00064	-0.016	0.0058	0.012
ZNF620	Naive CD8	0.0023	0.004	-0.0079	0.0023	-0.014	-0.011	-0.0094
ZNF621	Naive CD8	0.012	0.013	-0.013	0.0046	-0.01	0.0079	0.0051
ZNF623	Naive CD8	0.0072	-0.002	-0.0023	-0.0099	-0.0066	-0.011	0.012
ZNF624	Naive CD8	0.0073	0.011	0.0045	-0.0029	-0.012	0.012	-0.0036
ZNF625	Naive CD8	-0.0019	0.0026	0.00048	-0.0048	-0.012	0.0043	0.0081
ZNF626	Naive CD8	0.0031	0.0091	0.0055	-0.012	-0.017	-0.0024	-0.01
ZNF627	Naive CD8	0.0079	0.0053	0.0098	0.0026	-0.01	-0.0067	-0.0011
ZNF629	Naive CD8	0.00094	0.0005	-0.02	0.01	-0.0062	0.011	-0.0034
ZNF630	Naive CD8	0.0045	0.0034	-0.003	-0.0033	-0.0048	0.0075	0.0084
ZNF641	Naive CD8	0.014	0.011	-0.0093	-0.0021	-0.0059	-0.0088	0.014
ZNF646	Naive CD8	0.00089	-0.008	-0.029	0.0014	-0.0057	0.00098	0.012
ZNF649	Naive CD8	0.0082	0.012	0.00071	0.0064	-0.01	0.0097	0.013
ZNF652	Naive CD8	0.0081	0.012	-0.0039	-0.012	0.0063	0.0027	0.0038
ZNF653	Naive CD8	0.002	-0.012	-0.0059	-0.0026	0.0023	0.0073	0.0029
ZNF654	Naive CD8	0.00098	0.017	-0.0008	-0.0039	-0.018	-0.0065	0.0084
ZNF658	Naive CD8	0.0012	0.0048	-0.0028	-0.0014	-0.007	-0.005	-0.013
ZNF658B	Naive CD8	-0.00012	0.0055	-0.001	-0.0021	-0.0045	0.0016	-0.015
ZNF660	Naive CD8	0.0045	0.0029	-0.0013	0.013	0.0036	-0.00099	0.0041
ZNF662	Naive CD8	0.019	-0.00097	0.0017	0.0026	-0.0086	0.012	-0.026
ZNF664	Naive CD8	0.00065	0.0043	-0.015	-0.0052	0.00095	-0.016	0.01
ZNF665	Naive CD8	0.016	-0.0012	0.0065	-0.0083	-0.00087	-0.0097	0.0022
ZNF667	Naive CD8	0.012	0.0022	0.0025	0.0081	-0.0042	-0.0051	0.0063
ZNF667-AS1	Naive CD8	0.0098	0.00057	0.003	0.01	-0.0014	-0.00096	0.0078
ZNF668	Naive CD8	0.0017	-0.021	-0.0077	0.0057	-0.0086	0.015	0.0072
ZNF669	Naive CD8	0.0057	0.0021	0.0027	-0.002	0.0076	-0.0079	0.0082
ZNF670	Naive CD8	0.0096	0.0022	0.012	0.0041	-0.0092	0.003	0.017
ZNF671	Naive CD8	0.011	0.00011	0.013	0.0069	-0.0084	-0.0011	0.0095
ZNF672	Naive CD8	-0.0062	-0.016	-0.0098	0.0021	-0.024	0.011	0.011
ZNF674	Naive CD8	0.006	0.0065	0.00081	-0.0015	-0.0032	-0.0022	-0.0049
ZNF674-AS1	Naive CD8	0.011	0.01	0.0049	0.002	-0.0033	0.0066	-0.0056
ZNF675	Naive CD8	0.0032	0.016	0.015	0.012	-0.014	0.0043	0.0017
ZNF677	Naive CD8	0.015	-2.40E-05	0.011	-0.0037	0.0035	-0.0026	0.0029
ZNF678	Naive CD8	0.004	0.014	-0.0067	0.0024	-0.0058	-0.0036	0.0071
ZNF680	Naive CD8	-0.00077	0.013	0.0088	-0.0034	-0.01	0.0038	-0.0063
ZNF681	Naive CD8	0.014	0.0056	0.0062	0.00055	-0.0086	-0.00012	0.0032
ZNF682	Naive CD8	0.0036	0.013	0.0043	0.019	-0.014	-0.00061	0.0053
ZNF684	Naive CD8	-0.0018	0.0033	0.014	0.0022	0.0049	-0.0068	0.0032
ZNF687	Naive CD8	0.0014	-0.0015	-0.016	0.0037	-0.0038	-0.014	-0.0099
ZNF688	Naive CD8	-0.0051	-0.024	0.00033	0.0094	-0.011	0.0014	-0.0078
ZNF689	Naive CD8	-0.0072	-0.012	-0.0069	0.0022	-0.011	0.0084	-0.0019
ZNF69	Naive CD8	0.012	-0.0012	0.0015	0.019	-0.013	-0.0063	0.0011
ZNF691	Naive CD8	-0.0026	0.00084	0.014	-0.00049	-0.0076	0.0031	-0.0016
ZNF696	Naive CD8	0.0065	-0.014	-0.01	0.011	-0.0017	0.016	0.0017
ZNF699	Naive CD8	0.0086	0.013	-0.0084	-0.0089	-5.90E-05	0.011	0.0023
ZNF70	Naive CD8	0.0075	-0.0024	-0.0088	0.0058	0.0036	-0.0047	0.013
ZNF700	Naive CD8	0.0065	0.0077	-5.80E-05	0.0044	-0.022	0.0091	-0.0034
ZNF701	Naive CD8	0.008	0.0097	0.00076	0.0028	-0.0083	0.011	0.025
ZNF702P	Naive CD8	0.011	-8.60E-05	0.0037	-0.0064	-0.009	-0.00093	0.014
ZNF707	Naive CD8	0.0067	-0.007	-0.0098	0.014	-0.0075	-0.0042	-0.0065
ZNF708	Naive CD8	0.012	0.012	0.00042	0.0052	-0.0099	0.018	0.0055
ZNF709	Naive CD8	0.0091	0.0091	0.01	0.0054	-0.022	0.011	0.017
ZNF71	Naive CD8	0.00058	-0.013	0.0012	-0.0052	-0.00081	0.0078	0.012
ZNF710	Naive CD8	0.0022	-0.004	-0.014	-0.002	-0.0052	0.00029	0.011
ZNF711	Naive CD8	0.018	0.00068	0.0077	0.011	-0.00036	-0.0083	0.018
ZNF713	Naive CD8	0.014	-0.0024	0.006	0.0057	0.008	-0.0021	0.0073
ZNF714	Naive CD8	0.0069	0.0046	-0.0025	0.01	1.50E-05	-0.0025	-0.0069
ZNF717	Naive CD8	-0.0049	0.014	-0.0045	0.016	-0.0059	0.014	-0.0099
ZNF718	Naive CD8	0.009	0.00084	-0.00048	0.002	0.004	-0.0034	0.0081
ZNF720	Naive CD8	0.0044	0.0065	0.0071	-0.0036	0.0086	-0.02	0.017
ZNF721	Naive CD8	0.0096	0.015	-0.0071	-0.0066	-0.0061	-0.017	-0.013
ZNF724P	Naive CD8	0.00089	0.0047	-0.0014	-0.0056	0.00044	0.0076	-0.0047
ZNF726	Naive CD8	0.0069	0.0068	-0.0012	-0.0049	-0.0068	-0.003	0.0015
ZNF727	Naive CD8	0.0042	0.0062	-0.0019	-0.0065	0.0031	0.013	-0.0068
ZNF736	Naive CD8	0.0078	0.012	-0.014	0.0037	-0.009	0.0033	0.0055
ZNF737	Naive CD8	0.012	0.015	-0.0092	-0.0043	-0.006	-0.0082	-0.01
ZNF738	Naive CD8	0.01	0.0089	-0.0035	0.01	0.014	-0.00093	0.0011
ZNF74	Naive CD8	-0.0037	-0.014	-0.0071	-0.002	-0.00099	-0.0048	0.0073
ZNF740	Naive CD8	0.0084	0.0041	-0.0061	0.0047	-0.00022	0.0016	0.002
ZNF746	Naive CD8	-0.0042	-0.017	-0.012	-0.0021	-0.014	0.0038	0.01
ZNF747	Naive CD8	0.0086	-0.012	-0.0068	0.012	-0.0038	0.00051	-0.013
ZNF749	Naive CD8	0.0044	-0.0075	0.0062	0.0021	-0.0066	0.02	0.0078
ZNF75A	Naive CD8	0.021	0.0024	0.013	0.0029	-0.0087	0.008	0.0013
ZNF75D	Naive CD8	0.011	0.0057	-0.001	-0.011	-0.027	-0.0056	-0.00098
ZNF761	Naive CD8	0.0027	0.0097	0.0054	0.0097	-0.015	0.0037	0.0085
ZNF763	Naive CD8	0.011	0.0091	0.0072	0.012	-0.012	0.0067	0.0025
ZNF764	Naive CD8	-0.007	-0.0094	-0.009	-0.0017	-0.0047	0.012	0.003
ZNF765	Naive CD8	0.0068	0.0099	0.0093	-0.0016	0.003	0.0048	0.01
ZNF767P	Naive CD8	0.018	0.0036	-0.0041	-0.0022	-0.00058	0.0081	0.011
ZNF768	Naive CD8	-0.0077	-0.0057	-0.0051	0.002	-0.011	0.00071	-0.017
ZNF77	Naive CD8	0.002	0.01	0.0097	0.0083	-0.0011	0.0096	0.0082
ZNF770	Naive CD8	-0.00023	0.0077	-0.0078	-0.0055	-0.00052	-0.0055	0.0016
ZNF771	Naive CD8	0.0082	-0.019	0.0019	0.0013	-0.0057	0.017	0.0094
ZNF772	Naive CD8	0.012	0.0087	-0.0007	0.00018	-0.0022	0.0073	0.0071
ZNF773	Naive CD8	0.014	0.0018	0.011	0.0031	-0.006	0.0094	0.0097
ZNF775	Naive CD8	0.0016	-0.024	0.0023	0.005	-0.005	-0.00088	0.0066
ZNF776	Naive CD8	0.017	0.012	0.0069	0.0042	-0.013	0.014	0.01
ZNF777	Naive CD8	-0.0021	-0.018	0.0038	-0.008	-0.008	0.0054	-2.70E-07
ZNF778	Naive CD8	0.007	0.0047	0.0012	-0.013	0.0026	-0.0027	0.015
ZNF780A	Naive CD8	0.014	0.016	-0.0015	-0.003	-0.018	0.022	0.0095
ZNF780B	Naive CD8	0.02	0.01	-0.0081	0.004	-0.0082	0.0047	0.0013
ZNF781	Naive CD8	0.017	0.0035	0.0068	-0.012	0.0014	-0.011	0.0029
ZNF782	Naive CD8	0.014	0.015	-0.009	-0.00019	-0.0042	0.00057	-0.0026
ZNF783	Naive CD8	0.0024	-0.0029	-0.02	0.0021	0.0039	0.00069	0.006
ZNF784	Naive CD8	0.0039	-0.012	-0.0079	0.0066	0.0028	-0.0056	-0.0087
ZNF785	Naive CD8	0.014	-0.0081	-0.011	0.011	-0.0035	0.021	-0.005
ZNF787	Naive CD8	0.00031	-0.0072	-0.0063	0.0026	-0.00015	-0.0015	-0.00038
ZNF789	Naive CD8	0.015	0.012	0.0005	0.01	0.0077	0.0057	-0.007
ZNF79	Naive CD8	3.90E-05	0.00073	-0.002	4.20E-05	-0.018	0.016	0.011
ZNF790	Naive CD8	0.011	0.0085	-0.003	0.0024	-0.0087	0.002	0.01
ZNF790-AS1	Naive CD8	0.0061	0.0051	-0.0029	0.008	-0.0025	0.005	-0.0042
ZNF791	Naive CD8	0.013	0.013	0.0066	0.0034	0.011	0.0062	-0.0093
ZNF792	Naive CD8	0.004	-0.0025	0.0051	-0.02	0.0073	-0.018	-0.0047
ZNF793	Naive CD8	0.016	0.0044	-0.0029	0.00019	-0.0053	-0.00018	-0.0041
ZNF793-AS1	Naive CD8	0.0052	-0.0022	0.0057	-0.0043	0.007	-0.0052	-0.012
ZNF799	Naive CD8	-0.0054	0.0056	0.012	-0.0076	-0.018	0.0093	0.0076
ZNF8	Naive CD8	0.0024	-0.00032	-0.0089	0.0039	0.0064	0.0016	0.012
ZNF80	Naive CD8	0.001	0.0022	0.0044	-0.014	-0.0012	-0.0057	0.0017
ZNF805	Naive CD8	0.0062	0.018	-0.014	0.0073	-0.00033	0.015	0.0053
ZNF808	Naive CD8	0.0073	0.01	-0.0063	-0.014	-0.00017	-0.0097	-0.00097
ZNF81	Naive CD8	0.00094	0.011	-0.016	-0.00047	-0.00095	5.10E-05	0.00078
ZNF813	Naive CD8	0.0076	0.013	0.0037	0.0033	-0.005	0.0048	0.0079
ZNF814	Naive CD8	0.0068	0.0056	-0.0034	0.011	-0.002	-0.0082	0.0077
ZNF815P	Naive CD8	0.0053	-0.0051	-0.0095	0.008	-0.0077	-0.017	-0.022
ZNF816	Naive CD8	0.0086	0.0081	0.013	0.0019	-0.014	0.0055	0.012
ZNF818P	Naive CD8	0.015	0.0065	0.0035	-0.00012	-0.0078	-0.0015	0.0084
ZNF821	Naive CD8	0.00096	-0.0056	-0.0028	-0.013	-0.017	-0.0026	0.0028
ZNF823	Naive CD8	0.0055	0.0069	0.012	0.0085	-0.015	0.016	0.0095
ZNF826P	Naive CD8	0.0052	0.0031	0.005	-0.0068	-0.013	-0.0044	-0.001
ZNF827	Naive CD8	0.015	-0.0028	-0.0062	0.01	0.0076	-0.019	0.0046
ZNF829	Naive CD8	0.011	0.01	0.0021	-0.001	-0.0027	-0.0057	-0.002
ZNF83	Naive CD8	0.0086	0.013	-0.00021	0.011	0.0033	-0.013	-0.0071
ZNF830	Naive CD8	0.0093	-0.0016	0.021	-0.0015	-0.0041	0.01	0.0057
ZNF831	Naive CD8	0.005	-0.00067	-0.017	-0.026	-0.0047	-0.002	0.0068
ZNF835	Naive CD8	0.0088	-0.0076	0.0016	0.0027	-0.01	0.0075	0.0027
ZNF836	Naive CD8	0.016	0.012	-0.006	0.00061	-0.0079	-0.0023	0.004
ZNF837	Naive CD8	0.00069	-0.021	-0.003	0.012	-0.012	-0.00077	0.0055
ZNF841	Naive CD8	0.0057	0.012	-0.0074	-0.00088	-0.0076	0.0014	0.014
ZNF844	Naive CD8	0.01	0.0018	0.0014	-0.0017	0.00081	-0.0086	0.0044
ZNF845	Naive CD8	0.0082	0.012	0.0081	-0.0034	-0.003	0.011	0.02
ZNF846	Naive CD8	0.019	0.0058	-0.0048	-0.0023	0.002	-0.0041	-0.0015
ZNF85	Naive CD8	0.0087	0.007	0.0073	0.012	-0.0012	-0.0025	0.0078
ZNF850	Naive CD8	0.012	0.013	-0.007	0.0019	-0.0042	0.0012	-0.0064
ZNF852	Naive CD8	0.0036	-0.0019	0.0067	-0.0031	0.011	-0.0075	-0.0018
ZNF853	Naive CD8	-0.0011	-0.018	-0.0062	-0.017	-0.0054	-0.007	0.016
ZNF862	Naive CD8	0.014	-0.0048	-0.017	-0.0087	0.0063	-0.0029	0.017
ZNF865	Naive CD8	0.0084	-0.0024	-0.0035	0.0032	-0.0033	-0.00099	-0.0039
ZNF876P	Naive CD8	0.0083	0.0038	0.0049	-0.003	0.0027	0.0028	-0.0054
ZNF879	Naive CD8	0.018	0.0063	0.0066	0.0033	-0.0071	0.013	0.0066
ZNF880	Naive CD8	0.0045	-0.00019	0.0018	0.0032	0.0035	-0.0019	-0.013
ZNF883	Naive CD8	-0.0049	0.0029	0.0034	0.0037	0.0046	-0.00048	-0.015
ZNF888	Naive CD8	0.0097	0.0031	-0.00076	-0.0057	-0.007	-0.0043	0.019
ZNF890P	Naive CD8	-0.0013	-0.0015	-0.0017	0.0061	-0.0039	-0.0033	-0.011
ZNF891	Naive CD8	0.015	0.013	-0.0046	0.0067	0.0033	0.013	-0.0018
ZNF90	Naive CD8	0.008	0.0016	0.00013	0.0033	-0.0092	-0.012	-0.0086
ZNF91	Naive CD8	0.019	0.015	0.0014	-0.0035	0.0086	0.0033	0.00069
ZNF92	Naive CD8	-0.0042	0.014	0.0074	-0.0091	-0.024	0.00075	-0.0035
ZNF93	Naive CD8	0.011	0.0045	0.0058	0.012	-0.0029	-0.0012	0.00028
ZNFX1	Naive CD8	-0.023	0.011	-0.015	0.01	-0.013	-0.0074	0.0026
ZNHIT1	Naive CD8	-0.015	-0.021	0.0018	0.0061	0.00057	-0.0028	0.01
ZNHIT2	Naive CD8	0.00091	-0.025	0.00091	0.0073	-0.016	0.02	0.007
ZNRD1-AS1	Naive CD8	0.0089	0.0072	-0.0017	0.0032	0.0063	0.014	-0.0016
ZNRF1	Naive CD8	-0.0024	-0.0036	-0.0027	0.0088	0.008	-0.014	0.026
ZNRF2	Naive CD8	-0.017	0.0084	-0.0099	0.007	-0.016	-0.007	0.004
ZNRF3	Naive CD8	0.0081	-0.0063	0.0056	-0.014	-0.007	-0.0068	-0.0076
ZP3	Naive CD8	-0.00076	-0.00051	0.01	0.0062	-0.0038	-0.0089	-0.016
ZPR1	Naive CD8	-0.021	0.0032	0.011	0.0043	-0.0082	-0.0032	-0.0021
ZRANB2	Naive CD8	0.016	0.014	0.019	0.014	-0.0075	0.0016	-0.013
ZRANB3	Naive CD8	0.0072	0.0094	0.002	0.011	0.0039	-0.0047	-0.0063
ZRSR2	Naive CD8	-0.012	-0.0013	0.0069	0.0051	0.0064	-0.0054	-0.0094
ZSCAN12	Naive CD8	0.0062	0.015	-0.0025	0.0091	-0.013	0.0043	0.0071
ZSCAN16	Naive CD8	0.0028	0.011	0.0091	0.0033	-0.0056	0.0084	0.0052
ZSCAN16-AS1	Naive CD8	0.0035	-0.0078	0.0037	-0.0036	0.022	-0.011	-0.0039
ZSCAN18	Naive CD8	0.013	-0.015	0.0013	0.0098	-0.012	0.0054	-0.0053
ZSCAN2	Naive CD8	0.013	0.0013	-0.0027	0.0063	-0.0069	0.0059	0.0056
ZSCAN20	Naive CD8	0.007	0.00098	-0.0051	0.00017	-0.015	-0.0025	0.0016
ZSCAN21	Naive CD8	0.0021	-0.01	0.0088	0.0036	-0.0022	0.0096	0.011
ZSCAN22	Naive CD8	0.0066	0.00013	-0.0032	-0.011	-0.0075	0.0069	0.01
ZSCAN23	Naive CD8	0.0088	0.0074	-0.0068	0.0026	-0.0017	-0.0026	-0.0017
ZSCAN26	Naive CD8	0.0094	0.0025	0.023	-0.006	0.00036	0.0057	0.0044
ZSCAN29	Naive CD8	-0.0017	0.013	-0.016	-0.0036	-0.00069	-0.00061	0.0024
ZSCAN30	Naive CD8	0.0077	0.011	-0.01	0.014	5.90E-05	-0.0046	0.0046
ZSCAN31	Naive CD8	0.00049	0.0033	0.004	0.0045	-0.0078	-0.0042	-0.00057
ZSCAN5A	Naive CD8	-0.0027	0.00073	0.0021	-0.0033	0.004	0.0078	0.0035
ZSCAN9	Naive CD8	0.0056	-0.0022	0.0058	-0.025	-0.0099	0.0036	-0.01
ZSWIM1	Naive CD8	0.0049	0.00013	0.0025	0.0018	-0.0041	0.0059	0.0042
ZSWIM3	Naive CD8	-0.0012	-0.00019	-0.0004	0.0047	-0.014	0.019	0.011
ZSWIM4	Naive CD8	0.0026	-0.012	-0.0079	-0.00015	-0.0072	-0.0035	-0.0068
ZSWIM5	Naive CD8	-0.0094	0.0049	-0.0053	-0.022	-0.016	0.0069	-0.029
ZSWIM6	Naive CD8	0.0015	0.0048	-0.013	-0.0047	0.0068	-0.01	0.003
ZSWIM7	Naive CD8	-0.0016	-0.00047	0.0093	0.0048	0.014	-0.0069	-0.0036
ZSWIM8	Naive CD8	0.0036	-0.0053	-0.03	-0.0087	-0.0057	-0.0092	0.018
ZUFSP	Naive CD8	-0.0041	0.016	0.01	0.016	-0.0048	0.022	0.0072
ZW10	Naive CD8	-0.0015	0.014	-0.00032	-0.00042	0.013	0.0082	0.016
ZWILCH	Naive CD8	-0.0081	0.0096	0.0075	0.0036	-0.0099	-0.013	0.0033
ZWINT	Naive CD8	0.00067	0.00051	0.00052	0.0098	0.009	-8.10E-05	-0.0056
ZXDA	Naive CD8	0.0032	0.0014	-0.0025	-0.0055	-0.01	-0.0032	-0.00011
ZXDB	Naive CD8	0.011	0.0085	-0.00066	-0.011	-0.015	-0.0032	0.0052
ZXDC	Naive CD8	0.014	-0.00021	-0.017	-0.0021	0.0021	-0.0043	-0.0055
ZYG11B	Naive CD8	0.011	0.014	-0.015	-0.0091	0.004	0.0011	0.015
ZYX	Naive CD8	0.0099	-0.026	0.0061	-0.012	-0.0033	0.0027	0.015
ZZEF1	Naive CD8	0.0074	0.0067	-0.038	-0.00053	0.0042	0.00026	0.00029
A1BG	CM CD8	0.0016	-0.02	-0.024	-0.003	0.00076	-0.0067	0.0024
A1BG-AS1	CM CD8	0.0022	-0.0033	-0.0066	0.0047	0.0054	-0.0027	0.00029
A2M	CM CD8	0.0091	0.0057	0.0057	0.011	0.023	0.012	0.0035
A2M-AS1	CM CD8	0.0061	-0.0013	-0.0012	0.0077	0.029	0.0092	0.0078
A2MP1	CM CD8	0.008	0.0092	0.0044	0.012	0.014	0.0077	-0.002
AACS	CM CD8	0.0072	-0.0023	-0.0064	-0.0085	-0.015	-0.0096	-0.012
AAED1	CM CD8	0.0071	-0.024	0.0077	-0.0033	0.0074	0.013	0.0068
AAK1	CM CD8	0.011	0.0035	-0.017	0.013	0.02	-0.0076	-0.0018
AAMDC	CM CD8	-0.0051	-0.0098	-0.0062	-0.0076	0.016	0.002	-0.0014
AARS	CM CD8	-0.013	0.0076	0.0093	0.0061	-0.025	-0.0083	-0.0072
AARS2	CM CD8	0.014	0.0049	-0.015	0.0083	-0.01	0.0059	-0.0026
AASDH	CM CD8	0.0024	0.0053	0.0018	-0.0031	0.013	-0.0049	0.0036
AASS	CM CD8	0.016	-0.0045	-0.0038	-0.0089	0.0012	0.0087	0.01
ABALON	CM CD8	-0.0028	-0.0017	-0.014	0.0036	0.0095	0.013	-0.0097
ABAT	CM CD8	-0.0043	0.015	0.0034	0.0069	-0.015	0.0016	0.0074
ABCA1	CM CD8	-0.0032	0.005	0.0026	0.011	-0.005	-0.013	0.014
ABCA10	CM CD8	0.0048	-0.0013	-0.0036	0.0037	0.014	0.0019	0.0012
ABCA11P	CM CD8	0.0062	-0.0016	0.0067	-0.0024	0.0015	-0.0077	0.0068
ABCA2	CM CD8	0.013	-0.002	-0.012	0.0083	-0.015	0.0093	0.022
ABCA3	CM CD8	0.017	-0.012	0.0024	0.0032	-0.0017	0.007	0.0066
ABCA5	CM CD8	0.02	-0.00094	0.003	-0.0024	0.0057	0.007	0.0039
ABCA7	CM CD8	0.013	0.0039	-0.022	0.021	-0.013	4.40E-05	0.0038
ABCB1	CM CD8	0.012	0.01	-0.0071	-0.025	-0.0043	0.0024	0.016
ABCB10	CM CD8	-0.015	0.018	0.0019	-0.00057	-0.0025	-0.0079	-0.0049
ABCB6	CM CD8	-0.0039	0.007	-0.0072	0.011	-0.0027	-0.014	-4.90E-06
ABCB9	CM CD8	0.0092	-0.0017	-0.0077	-0.00021	-0.01	-0.0064	-0.0039
ABCC1	CM CD8	0.0059	0.008	-0.0042	0.032	0.0088	-0.0053	0.0093
ABCC10	CM CD8	0.0045	0.011	-0.011	0.027	-0.0052	0.016	-0.0057
ABCC2	CM CD8	0.011	0.0029	0.0059	0.0025	-0.0006	-0.0077	0.00049
ABCC4	CM CD8	0.0099	0.0097	-0.0018	-0.0041	-0.012	0.0049	-0.0088
ABCC5	CM CD8	0.015	0.011	-0.00021	0.008	-0.0042	-0.00019	0.0081
ABCD1	CM CD8	-0.013	-0.0029	-0.0097	0.018	-0.009	-0.0026	0.0067
ABCD2	CM CD8	0.011	0.019	0.0057	-0.0081	-0.013	-0.014	0.0019
ABCD3	CM CD8	0.0078	0.017	0.0012	-0.018	-0.009	-0.0026	-0.0035
ABCG1	CM CD8	-0.0038	0.0015	-0.014	0.004	-0.01	0.0022	-0.0047
ABCG2	CM CD8	-0.0073	-0.0068	0.02	0.017	-0.0011	0.0012	0.0039
ABHD1	CM CD8	0.01	-0.0014	-0.0028	-0.00036	0.0043	0.012	-0.0067
ABHD10	CM CD8	0.0052	-0.0082	0.011	-0.021	-0.016	-0.013	-0.0076
ABHD11	CM CD8	-0.0036	-0.00012	-0.022	-0.0023	0.0063	0.0081	-0.0046
ABHD13	CM CD8	0.0062	-0.015	0.02	-0.012	0.00054	-0.0056	-0.01
ABHD14A	CM CD8	0.0031	-0.027	-0.0029	-0.0092	-0.0054	0.0064	0.0031
ABHD15	CM CD8	0.0085	-0.00016	-0.0067	-0.00016	-0.018	0.02	0.0022
ABHD16B	CM CD8	-4.10E-05	-0.0014	-0.017	0.01	-0.01	-0.0092	-0.0035
ABHD17A	CM CD8	-0.011	-0.016	-0.025	-0.00078	-0.015	0.0095	-0.0052
ABHD17B	CM CD8	-0.0035	0.018	-0.0086	-0.015	-0.013	-0.0025	-0.00084
ABHD17C	CM CD8	0.00049	0.0054	0.0037	-0.0075	-0.0057	0.024	-0.0073
ABHD2	CM CD8	0.0063	0.0067	0.014	0.014	-0.013	0.0059	0.0034
ABHD4	CM CD8	0.0091	-0.0058	-0.0023	-0.014	-0.012	0.0069	-0.011
ABHD5	CM CD8	-0.0044	0.019	0.0035	-0.0056	0.012	-0.0035	-0.014
ABHD6	CM CD8	0.0088	-0.00035	8.60E-05	-0.016	-0.0046	0.0066	-0.01
ABHD8	CM CD8	-0.0089	1.80E-05	-0.026	0.0048	-0.011	-0.0078	-0.0049
ABI2	CM CD8	0.018	0.0041	0.0058	-0.00095	-0.0027	-0.0052	0.0088
ABI3	CM CD8	-0.017	0.0091	-0.0091	-0.0036	-0.0087	0.018	0.0057
ABL1	CM CD8	0.0041	0.016	-0.006	0.01	-0.014	0.00019	0.016
ABL2	CM CD8	0.015	0.0016	-0.0021	0.00011	0.013	-0.001	0.00029
ABLIM1	CM CD8	0.0095	0.0083	-0.0049	-0.0029	-0.0081	-0.034	-0.0056
ABLIM2	CM CD8	0.011	-0.0025	-0.0009	0.0016	0.0055	0.017	-0.00024
ABO	CM CD8	0.0013	-0.0019	-0.00047	0.0013	-0.00075	-0.002	0.0012
ABR	CM CD8	0.0032	-0.0015	0.0093	0.026	-0.02	0.0057	-0.00046
ABRACL	CM CD8	-0.017	-0.0026	0.0042	-0.016	0.01	-0.016	-0.002
ABTB1	CM CD8	0.0061	-0.0084	-0.034	-0.0033	-0.0058	-0.0046	0.00068
ACAA2	CM CD8	-0.013	0.01	0.0077	-0.0084	0.00052	0.01	0.0028
ACACA	CM CD8	0.0072	0.021	-0.0045	0.014	-0.0079	-0.003	0.0084
ACACB	CM CD8	0.016	0.002	0.00021	0.011	0.00046	-0.00062	0.0065
ACAD11	CM CD8	0.012	0.0072	-0.011	0.012	0.0031	0.013	-0.00068
ACAD9	CM CD8	-0.0013	0.0039	-0.0031	0.002	0.01	0.0044	0.0039
ACADS	CM CD8	-0.013	-0.0035	-0.022	0.00093	-0.011	0.0033	-0.021
ACADSB	CM CD8	0.014	0.0074	0.0029	-0.016	-0.015	-0.00076	0.0096
ACADVL	CM CD8	0.0088	-0.0031	-0.0069	0.0085	0.0077	0.0095	-0.0014
ACAP3	CM CD8	-0.0068	-0.012	-0.011	0.025	-0.013	-0.0022	-0.0012
ACAT1	CM CD8	-0.017	0.0026	0.013	0.00077	0.0017	0.00085	-0.013
ACAT2	CM CD8	-0.015	0.0007	0.0027	-0.0085	0.0059	0.003	-0.0054
ACBD4	CM CD8	0.011	-0.015	-0.016	0.00022	-0.003	-0.0024	-0.0028
ACCS	CM CD8	0.0036	0.0093	-0.0019	0.0071	0.0018	-0.0031	-0.0037
ACE	CM CD8	0.013	-0.013	0.0049	0.0063	-0.0043	0.0086	0.009
ACER1	CM CD8	0.0077	-0.0036	-0.0012	-0.00072	0.012	-0.0032	0.0033
ACER2	CM CD8	0.0091	0.0037	0.0021	0.0029	-0.0021	0.00017	-0.0042
ACER3	CM CD8	0.0023	0.0078	0.00073	-0.0064	0.00026	-0.0081	0.0005
ACIN1	CM CD8	0.0093	0.017	-0.0086	0.02	0.0079	0.0013	0.0096
ACKR3	CM CD8	0.0058	-0.002	0.006	-0.0064	-0.0041	-0.0092	-0.0055
ACO1	CM CD8	0.015	0.0095	-0.0036	-0.007	-0.0066	-0.0094	9.40E-05
ACOT1	CM CD8	-0.01	-4.20E-05	-0.0044	-0.0041	0.0015	-0.0074	-0.0048
ACOT2	CM CD8	-0.012	-0.0093	-0.012	0.0083	-0.0051	-0.0094	-0.02
ACOT4	CM CD8	-0.0045	-0.012	0.012	0.0044	-0.0023	0.013	-0.0063
ACOT7	CM CD8	-0.02	0.01	-0.0014	0.0076	0.0023	0.00055	-0.00027
ACOT9	CM CD8	-0.0074	0.0063	0.0078	-0.00028	0.0069	0.021	-0.0045
ACOX1	CM CD8	-0.0024	0.013	0.012	0.01	-0.014	-0.003	-0.0094
ACOX3	CM CD8	-0.0095	0.004	-0.009	-0.0042	-0.0032	0.0071	-0.0028
ACP2	CM CD8	-0.0096	0.0053	0.0016	0.013	-0.00039	0.0077	-0.0085
ACP5	CM CD8	-0.013	0.0028	-0.0059	0.016	-0.0097	-0.0027	0.0052
ACP6	CM CD8	0.014	-0.0025	-0.0081	-0.01	0.0052	-0.0072	0.0028
ACRBP	CM CD8	0.0059	0.0086	0.00047	0.008	0.0049	0.002	-0.0018
ACRC	CM CD8	-0.0024	0.019	-0.01	-0.0058	0.011	-0.0089	-0.00025
ACSF2	CM CD8	-0.002	0.0039	-0.014	-0.0086	0.0072	0.0033	-0.00061
ACSF3	CM CD8	-0.0035	-0.0011	-0.0095	0.00026	-0.011	-0.0014	-0.0033
ACSL1	CM CD8	0.0013	0.011	0.0058	-0.0063	-0.016	0.015	-0.0054
ACSL4	CM CD8	-0.0076	0.012	0.021	0.0065	-0.021	0.00095	0.0054
ACSL6	CM CD8	0.0079	0.0023	0.018	-0.0031	0.0014	0.0089	0.017
ACSM3	CM CD8	0.01	-0.009	0.0093	-0.0022	0.0088	-0.011	-0.0019
ACSS2	CM CD8	0.016	-0.011	0.0058	-0.001	-0.0073	-0.0065	0.0076
ACTA2	CM CD8	-0.0044	-0.0068	-0.00073	0.0091	-0.0005	0.027	-0.0021
ACTB	CM CD8	-0.021	0.0043	-0.011	-0.0034	-0.0082	0.0044	-0.0045
ACTG1	CM CD8	-0.019	0.0044	-0.0034	0.0035	-0.0096	0.008	-0.014
ACTG1P17	CM CD8	0.0046	0.004	-0.0046	0.0013	0.014	-0.002	0.016
ACTG1P20	CM CD8	0.013	0.01	-0.0017	8.20E-05	0.014	0.0039	-0.0013
ACTL10	CM CD8	-0.0052	-0.0043	-0.017	0.0012	-0.015	0.0034	-0.014
ACTN1	CM CD8	0.0024	0.0037	-0.017	-0.0059	-0.011	-0.047	-0.0031
ACTN4	CM CD8	-0.0016	0.0027	0.0039	0.024	0.0028	0.026	-0.0016
ACTR1B	CM CD8	0.008	-0.0049	-0.013	0.0054	0.00056	0.0035	0.014
ACTR2	CM CD8	-0.0066	0.017	0.018	0.0024	-0.005	-0.0035	0.017
ACTR3	CM CD8	-0.017	0.011	0.018	-0.0018	-0.0079	-0.004	-0.0029
ACTR3B	CM CD8	0.0093	0.0019	-0.011	-0.014	-0.011	0.0055	-0.0026
ACTR3C	CM CD8	0.007	0.0093	-0.00045	-0.00061	0.014	0.0048	-0.012
ACTR5	CM CD8	0.0054	0.0048	-0.0038	-0.00082	-0.0071	0.011	-0.0094
ACVR1	CM CD8	0.0027	-0.017	0.019	0.011	-0.0068	-0.00084	0.014
ACVR1B	CM CD8	0.014	-0.0015	-0.0011	0.01	0.00066	-0.002	0.0015
ACVR1C	CM CD8	0.016	-0.013	0.012	0.0032	0.0037	-0.0029	0.0089
ACVR2A	CM CD8	0.0098	-0.017	0.015	0.014	0.0089	-0.0063	-0.017
ACVR2B	CM CD8	0.014	-0.0078	0.0069	0.0097	0.006	-0.0044	0.0065
ACY3	CM CD8	-0.0078	0.0059	-0.0088	0.0044	-0.0051	0.00095	0.0085
ACYP1	CM CD8	-0.0044	-0.0041	0.0087	-0.0073	0.023	0.0022	0.0052
ACYP2	CM CD8	-0.011	-0.0046	-0.00095	-0.0081	0.0073	0.0038	-0.0037
ADA	CM CD8	-0.019	0.015	-0.0096	-0.001	0.0026	-0.0045	-0.0031
ADAL	CM CD8	-0.0012	0.0061	-0.0016	-0.0037	0.0065	-0.0093	0.0028
ADAM10	CM CD8	0.0005	0.01	0.01	-0.008	-0.018	-0.01	0.011
ADAM12	CM CD8	0.0063	0.0026	0.00028	0.0004	0.0064	0.011	-0.024
ADAM15	CM CD8	-0.0058	-0.01	0.0017	0.025	-0.0014	0.0031	-0.0038
ADAM17	CM CD8	6.10E-05	0.01	0.0092	0.0069	-0.0027	0.0056	-0.0084
ADAM19	CM CD8	0.0019	-0.01	0.016	0.031	0.012	0.011	-0.023
ADAM1A	CM CD8	0.012	0.007	0.0017	0.0015	0.0049	-0.001	0.0019
ADAM22	CM CD8	0.013	0.0057	-0.0037	-0.0082	-0.0057	0.0058	0.0017
ADAM23	CM CD8	0.0093	-0.016	0.01	0.01	0.0027	-0.0028	-0.014
ADAM8	CM CD8	0.0066	-0.022	0.0065	0.019	-0.013	0.028	0.0029
ADAM9	CM CD8	-0.006	0.0065	0.0083	0.0064	0.00076	0.0078	-0.0065
ADAMTS10	CM CD8	0.015	0.00098	-0.016	-0.0014	-0.0049	-0.019	0.019
ADAMTS13	CM CD8	0.0012	0.0041	-0.014	0.0071	0.0015	-0.0047	-0.00075
ADAMTS17	CM CD8	0.011	-0.0038	0.0041	0.0093	-0.0016	-0.0059	-0.0079
ADAMTS4	CM CD8	0.00077	0.0068	0.00096	0.0091	0.0028	-0.025	0.0022
ADAMTS6	CM CD8	0.00089	0.016	-0.0088	-0.006	0.0089	-0.015	0.0027
ADAMTS7P1	CM CD8	0.0034	0.0015	-0.014	-0.0046	0.011	0.0035	-5.20E-06
ADAMTSL4-AS1	CM CD8	0.0083	0.003	-0.0018	0.0087	0.015	0.014	0.013
ADAMTSL5	CM CD8	0.0084	-0.017	0.0078	0.012	-0.0057	0.00064	0.0054
ADAP1	CM CD8	-0.014	0.012	-0.011	-0.0078	-0.0067	0.017	0.011
ADAR	CM CD8	-0.0051	0.0095	0.023	0.027	-0.019	-0.002	0.0049
ADARB1	CM CD8	0.017	-0.0061	-0.0028	-0.0037	-0.0019	0.011	-0.0055
ADARB2	CM CD8	-0.00081	0.0045	-0.0036	0.0026	-0.0064	0.0011	-0.012
ADAT1	CM CD8	0.0087	0.017	-0.007	-0.015	-0.0052	0.0079	-0.0033
ADAT2	CM CD8	0.0032	0.021	-0.0097	0.0014	0.016	-0.015	-0.0085
ADAT3	CM CD8	-0.013	-0.0044	-0.016	0.0066	-0.0091	0.00019	-0.0092
ADCK1	CM CD8	-0.0027	0.0038	-0.016	-0.0041	-0.0034	-0.0023	-0.0042
ADCK2	CM CD8	0.00036	-0.011	-0.0094	0.00016	-0.019	0.0041	-0.007
ADCK4	CM CD8	0.0019	-0.01	-0.018	0.0097	-0.015	0.011	0.0055
ADCK5	CM CD8	0.0014	-0.012	-0.023	0.0081	0.00044	0.0071	-0.0066
ADCY10P1	CM CD8	0.017	0.0015	-0.00028	0.0028	0.0024	-0.0028	0.0014
ADCY3	CM CD8	-0.00057	-0.0045	0.0018	0.021	-0.0063	0.0033	-0.0053
ADCY4	CM CD8	0.0053	0.0059	-0.0015	0.0083	-0.00076	0.0034	0.00049
ADCY7	CM CD8	0.005	0.013	-0.00094	0.02	-0.02	0.0069	0.011
ADCY9	CM CD8	0.0099	-0.0095	0.01	0.02	0.0032	0.0056	0.015
ADGRA3	CM CD8	-0.0075	0.013	-0.0094	-0.015	-0.0036	-0.014	0.0036
ADGRB2	CM CD8	0.0077	-0.0087	0.0047	-0.0032	-0.0055	0.02	0.0031
ADGRE1	CM CD8	-0.00081	-0.018	0.01	0.013	-0.006	0.0049	-0.016
ADGRE5	CM CD8	0.00035	-0.012	0.0026	0.011	-0.0018	0.0041	0.014
ADGRF3	CM CD8	-0.0043	0.0096	0.002	0.0067	0.0049	-0.0091	0.018
ADGRG1	CM CD8	-0.006	0.0084	0.0027	0.00023	-0.0054	0.026	0.0091
ADGRG5	CM CD8	-0.0057	0.01	-0.0025	-0.0034	-0.011	0.022	0.013
ADGRL1	CM CD8	0.0079	-0.015	-0.012	0.0088	0.0051	-0.013	0.0024
ADHFE1	CM CD8	0.018	0.0013	-0.0044	-0.0095	0.011	0.016	0.0041
ADI1	CM CD8	-0.0073	-0.018	0.0092	-0.00025	0.0082	-0.0086	-0.0095
ADIPOR2	CM CD8	-0.0049	0.0019	-0.0046	0.001	0.02	0.0063	0.0017
ADIRF	CM CD8	0.012	-0.0049	-0.0018	0.007	-0.00055	0.0039	-0.011
ADK	CM CD8	-0.0088	0.0015	0.0086	-0.0088	0.0087	-0.017	0.013
ADM2	CM CD8	0.0048	-0.013	-0.00015	0.013	-0.0025	-0.0067	-0.00098
ADM5	CM CD8	0.0038	0.006	-0.0098	0.0039	0.011	0.0014	0.013
ADNP-AS1	CM CD8	-0.00059	0.0023	-0.0024	0.006	0.018	-0.0072	0.0012
ADNP2	CM CD8	0.0045	0.0011	0.0012	0.0044	-0.0046	-0.0015	0.023
ADO	CM CD8	0.0042	-0.0022	0.0032	0.0074	-0.006	-0.006	0.01
ADORA2A-AS1	CM CD8	0.0097	0.0061	-0.0098	-0.0016	0.0085	0.01	0.0006
ADORA2B	CM CD8	0.0071	0.0053	-0.002	0.0047	-0.0044	-0.00031	-0.013
ADPGK-AS1	CM CD8	0.0085	0.0075	0.00099	0.0013	0.0047	0.00022	0.0011
ADPRH	CM CD8	0.00036	-0.0012	0.009	0.0042	-0.0066	0.011	-0.0031
ADPRM	CM CD8	0.0092	-0.0054	-0.0017	0.00078	0.01	-0.029	-0.0049
ADRB2	CM CD8	0.0066	0.0075	-0.0054	-0.024	-0.0077	0.035	0.0091
ADRBK2	CM CD8	-0.00084	0.01	-0.0076	-0.004	-0.0058	-0.0079	0.0044
ADRM1	CM CD8	-0.018	-0.011	-0.015	0.0049	-0.0049	0.011	-0.0066
ADSL	CM CD8	-0.016	0.0061	-0.004	0.0017	0.0081	-0.012	-0.0095
ADSS	CM CD8	-0.004	0.0076	0.019	0.0032	-0.0064	0.0037	0.02
ADSSL1	CM CD8	0.0043	-0.0021	-0.0082	-0.0031	-0.0018	-0.0048	0.0066
ADTRP	CM CD8	0.0031	-0.015	0.013	0.011	0.0057	-0.013	-0.0025
AEBP1	CM CD8	0.0053	-0.0071	-0.013	0.012	-0.01	-0.034	0.0021
AEBP2	CM CD8	0.00042	0.011	0.01	-0.00092	0.013	-0.0034	0.018
AEN	CM CD8	-0.0042	-0.012	0.011	0.021	-0.0083	-0.0046	0.0094
AES	CM CD8	-0.0094	-0.027	-0.013	0.00039	-0.0065	-0.0076	-0.011
AFAP1	CM CD8	0.013	-0.0074	0.015	0.01	-0.0078	0.00039	0.0045
AFAP1L2	CM CD8	0.0018	-0.00079	-0.0057	-0.015	-0.0091	0.012	-0.017
AFF1	CM CD8	0.0035	-0.006	0.015	0.021	0.014	-0.004	0.023
AFF2	CM CD8	-0.0021	0.014	-0.022	-0.0048	0.0057	-0.013	-0.015
AFF3	CM CD8	-0.01	0.019	-0.017	-0.0034	0.00092	-0.016	-0.0068
AFF4	CM CD8	0.0065	0.014	-0.0048	0.02	0.021	0.0037	0.008
AFG3L1P	CM CD8	0.0089	0.0063	0.00034	0.0015	0.013	0.017	-0.012
AFMID	CM CD8	-0.013	0.00055	0.0015	0.0088	0.0099	-0.006	0.0034
AFTPH	CM CD8	0.0014	0.0078	-0.0036	-0.0088	-0.006	-0.00024	0.0068
AGA	CM CD8	0.0004	-0.00022	0.0035	-0.016	0.0028	0.0045	0.0021
AGAP1	CM CD8	0.0028	0.0059	-0.0089	-0.0037	0.00083	0.026	0.018
AGAP2	CM CD8	-0.0016	0.0077	-0.011	0.025	0.0008	0.0021	-0.0032
AGAP3	CM CD8	0.014	-0.018	-0.0023	0.0048	-0.0023	0.0086	0.0094
AGAP4	CM CD8	0.011	0.0071	-0.0028	0.0086	0.005	-0.0036	-0.00021
AGAP5	CM CD8	0.0086	0.0086	0.00034	0.0012	0.011	0.0065	-0.0045
AGAP6	CM CD8	0.01	0.0074	-0.0038	0.0076	0.016	0.0039	0.0026
AGAP7P	CM CD8	0.0076	0.0049	-0.0081	-0.0069	-0.0052	0.0012	-0.0044
AGAP9	CM CD8	0.0077	-0.00013	-0.0025	0.0066	0.00027	0.0085	0.0071
AGBL2	CM CD8	-0.001	0.017	-0.0028	0.0064	0.004	-0.0068	-0.0087
AGBL3	CM CD8	0.014	0.0094	-0.011	-0.01	0.0035	-0.02	-0.015
AGBL5	CM CD8	0.0073	0.0011	-0.0047	-0.003	-0.0071	0.0048	0.0064
AGER	CM CD8	0.0034	-0.0054	-0.018	-0.0026	0.023	-0.0015	0.00069
AGFG2	CM CD8	0.013	-0.01	-0.012	0.0019	-0.017	0.024	0.0018
AGK	CM CD8	-0.013	0.019	0.0074	-0.0074	-0.0048	0.018	0.0025
AGL	CM CD8	0.015	0.0097	0.014	-0.0021	-0.015	0.0012	0.0042
AGMAT	CM CD8	-0.014	0.0092	-0.014	0.0057	-0.002	-0.026	-0.0094
AGO1	CM CD8	0.0097	0.014	-0.0064	0.0058	-0.0031	-0.0033	0.0059
AGO2	CM CD8	0.0081	0.0023	-0.0048	0.028	0.0081	7.00E-07	-0.0013
AGO3	CM CD8	0.0086	0.015	0.00012	0.0075	0.011	0.004	-0.0085
AGO4	CM CD8	0.014	0.013	0.0052	-0.01	-0.012	0.027	0.016
AGPAT1	CM CD8	-0.00019	-0.01	8.10E-05	0.0023	-0.0074	0.0048	0.012
AGPAT2	CM CD8	-0.0088	-0.018	0.0013	0.015	-0.0073	0.016	-0.0054
AGPAT4	CM CD8	0.002	0.0027	0.0035	0.011	0.018	0.0057	-0.0088
AGPAT4-IT1	CM CD8	0.0063	-0.00029	0.0016	0.0072	0.016	0.0032	-0.008
AGPAT5	CM CD8	-0.0064	0.009	0.0029	-0.0076	-0.012	-0.017	-0.0036
AGPS	CM CD8	-0.016	0.016	0.014	0.0016	-0.0068	-0.0051	0.0016
AGTPBP1	CM CD8	0.0092	0.01	0.0051	-0.012	-0.01	0.0017	0.014
AGTRAP	CM CD8	-0.0045	0.0022	-0.014	-0.0097	-0.0053	0.029	0.0012
AHCTF1	CM CD8	0.013	0.015	0.012	0.0087	-0.023	-0.0026	0.0049
AHCY	CM CD8	-0.018	0.0078	-0.0075	0.00019	-0.0048	-0.012	0.0096
AHCYL2	CM CD8	0.015	0.0022	0.0053	0.00061	-0.0095	-0.0088	-0.01
AHDC1	CM CD8	-0.002	-0.0075	-0.02	0.0058	0.0043	-0.0091	0.0019
AHI1	CM CD8	0.0054	0.0085	-0.008	-0.00024	0.026	0.0012	-0.00066
AHNAK	CM CD8	0.0098	-0.00018	0.0047	0.013	-0.0038	0.019	0.0015
AHR	CM CD8	0.0058	-0.0088	0.021	0.019	-0.0065	0.0012	0.0063
AHSA2	CM CD8	0.017	0.0073	-0.009	0.0064	0.0097	-0.00025	-0.0027
AIDA	CM CD8	-0.0062	-0.00029	0.021	0.013	-0.0015	-0.012	0.0086
AIF1	CM CD8	-0.015	-5.80E-05	-0.0028	-0.0056	-0.00037	-0.014	0.017
AIFM1	CM CD8	-0.018	0.012	-0.0032	-0.0028	-0.0055	-0.0045	-0.0029
AIFM2	CM CD8	-0.0007	0.008	-0.0071	-0.0018	-0.0011	0.0085	-0.0086
AIG1	CM CD8	0.013	-0.015	0.0041	-0.0057	-0.00056	-0.0066	0.0012
AIM1	CM CD8	0.0076	-0.0033	0.022	0.017	-0.0022	-0.0036	0.017
AIM1L	CM CD8	0.0096	-0.0021	0.00041	0.0036	-0.0051	0.01	0.00025
AIM2	CM CD8	-0.01	0.0011	0.011	0.0038	0.0032	0.017	0.0048
AIMP2	CM CD8	-0.019	-0.0015	-0.0057	0.004	0.00026	-0.0019	-0.0034
AIRE	CM CD8	-0.003	-0.014	0.0077	0.016	0.0065	0.013	-0.022
AJUBA	CM CD8	0.01	-0.014	0.0026	-0.0024	-0.0043	-0.0035	-6.00E-05
AK1	CM CD8	0.0052	0.0034	-0.0099	0.023	0.0087	0.0075	-0.0036
AK3	CM CD8	-0.0018	0.0057	0.0038	-0.02	-0.0032	-0.012	0.017
AK5	CM CD8	0.011	-0.012	0.00014	0.00031	0.0073	-0.026	-0.0084
AK6	CM CD8	-0.0098	-0.0082	0.01	-0.021	0.012	-0.015	0.0028
AK9	CM CD8	0.016	0.0032	-0.0051	-0.0069	0.017	0.0066	-0.0049
AKAP11	CM CD8	0.0042	0.0097	0.0054	0.0027	0.0083	0.0039	0.0036
AKAP12	CM CD8	-0.00096	-0.015	0.017	0.02	0.0026	-0.0032	-0.018
AKAP3	CM CD8	0.0017	-0.0059	0.0028	-0.0035	0.002	-0.0044	2.00E-05
AKAP5	CM CD8	0.0051	0.007	-0.0075	0.0074	0.01	0.0063	-0.01
AKAP6	CM CD8	0.011	-0.0032	0.0065	0.0094	0.0048	-0.013	-0.0007
AKAP7	CM CD8	0.01	-0.0069	0.014	-0.016	0.0062	-0.01	0.0099
AKAP9	CM CD8	0.014	0.0019	-0.0058	-0.0087	0.032	0.0052	-0.0061
AKIP1	CM CD8	-0.014	-0.0032	-0.00074	-0.0016	0.0073	-0.0088	0.00066
AKNA	CM CD8	0.01	0.016	-0.026	0.0078	0.015	0.015	0.0036
AKR1C3	CM CD8	-0.0036	-0.0022	0.0053	-0.0057	0.0049	-0.003	-0.00024
AKR1E2	CM CD8	0.0035	-0.0091	0.008	0.007	0.011	-0.012	-0.00084
AKT1S1	CM CD8	-0.0043	0.00093	-0.021	0.0049	-0.0033	0.00057	0.0082
AKT2	CM CD8	0.00072	0.0094	-0.01	0.021	0.00091	-0.0077	0.023
AKT3	CM CD8	0.015	-0.009	0.0036	-0.0013	0.0085	-0.0032	0.0085
AKTIP	CM CD8	0.013	-0.0073	0.0046	-0.015	0.00091	-0.0043	-0.014
ALAS1	CM CD8	-0.014	0.0043	0.0054	0.0057	-0.014	-6.60E-05	-0.02
ALCAM	CM CD8	0.0084	-0.0086	0.013	-0.008	0.00035	0.0069	-0.0014
ALDH16A1	CM CD8	-0.013	-0.0055	-0.024	0.011	-0.017	-0.0036	-0.0065
ALDH1B1	CM CD8	0.0059	-0.0024	0.00079	-0.0083	-0.019	0.0033	0.0042
ALDH2	CM CD8	0.0037	-0.0021	-0.0032	-0.0056	0.0019	-0.015	0.0053
ALDH3A2	CM CD8	0.012	0.00082	0.0016	-0.008	-0.0063	-0.0035	0.00017
ALDH4A1	CM CD8	-0.013	0.017	-0.011	0.0025	-0.0041	-0.0085	-0.0065
ALDH5A1	CM CD8	0.01	0.011	-0.0057	-0.0072	-0.013	-0.024	0.0019
ALDH6A1	CM CD8	0.0048	0.0025	0.0027	-0.011	-0.0076	-0.0079	0.0032
ALDH7A1	CM CD8	0.0049	-0.0079	-0.0018	-0.0033	-0.0007	-0.014	0.0063
ALDH8A1	CM CD8	-2.40E-05	0.004	-0.0084	0.0064	0.0073	-0.0094	-0.0033
ALDOC	CM CD8	0.0079	-0.012	-0.011	-0.016	-0.012	-0.003	0.0097
ALG10	CM CD8	-0.0032	0.0066	0.002	0.0053	0.0035	0.00089	-0.0051
ALG10B	CM CD8	0.0035	0.0069	0.0048	-0.004	0.0078	-0.01	-0.0037
ALG13	CM CD8	0.0028	-0.0049	0.0027	-0.0023	0.022	-0.0085	0.024
ALG14	CM CD8	-0.013	-0.0018	0.0028	-0.0049	0.011	0.0068	0.0018
ALG1L9P	CM CD8	0.0044	0.0012	-0.0089	0.0084	0.0037	0.0039	-0.0033
ALG3	CM CD8	-0.017	-0.011	-0.0021	0.0076	-0.0034	-0.0034	0.003
ALG8	CM CD8	-0.0079	-0.006	0.012	-0.014	-0.012	0.006	-0.0085
ALG9	CM CD8	0.0088	0.0035	-0.0014	-0.0066	-0.0016	0.0063	-0.0083
ALKBH1	CM CD8	0.0017	-0.0023	0.009	-0.011	-0.0075	-0.004	-0.019
ALKBH2	CM CD8	0.0034	-0.0089	-0.0092	-0.007	0.01	-0.015	0.0063
ALKBH3-AS1	CM CD8	0.0087	0.0026	0.0024	0.0041	0.004	0.0083	-0.008
ALKBH4	CM CD8	-0.0073	-0.0092	-0.019	0.0036	-0.0096	0.0043	-0.002
ALKBH7	CM CD8	-0.0085	-0.012	-0.03	-0.0017	-0.0026	-0.011	0.00077
ALKBH8	CM CD8	0.0069	0.0031	0.0038	-0.0064	-0.0048	-0.0038	-0.0043
ALMS1	CM CD8	0.0095	0.0098	-0.0022	0.0094	0.0012	-0.0017	0.0076
ALOX12	CM CD8	0.011	0.0083	-0.0073	0.0078	0.013	0.0045	-0.0087
ALOX12-AS1	CM CD8	0.007	0.0013	-0.0057	-0.0024	0.023	0.0086	-0.018
ALOX12B	CM CD8	0.013	-0.0055	-0.012	-0.0058	-0.0067	-0.0034	0.0054
ALOX12P2	CM CD8	0.0056	0.014	0.0041	-0.0014	0.00056	0.0041	-0.0094
ALOX15P1	CM CD8	0.0099	-0.00082	-0.0021	0.0049	0.014	-0.0054	-0.014
ALOX5	CM CD8	0.0041	-0.017	0.019	0.013	-0.00084	-0.0049	0.017
ALOX5AP	CM CD8	-0.0075	-0.018	0.018	0.0045	0.0071	0.025	-0.012
ALPK1	CM CD8	0.00089	0.0017	0.016	0.015	-0.0091	-0.02	0.0048
ALPK2	CM CD8	0.0057	-0.0068	0.014	0.015	0.00016	0.0015	-0.0042
ALS2	CM CD8	0.0063	0.015	-0.0045	-0.006	-0.0074	-0.00088	0.0003
ALS2CL	CM CD8	0.013	-0.011	0.00064	0.02	0.007	-0.0066	-0.023
ALS2CR12	CM CD8	0.0073	0.0033	0.0048	0.0094	-0.0041	-0.0032	0.006
ALYREF	CM CD8	-0.021	0.00031	-0.0076	0.0055	0.001	0.0043	0.0092
AMBRA1	CM CD8	0.0014	0.011	0.0067	0.026	-0.011	-0.0032	0.013
AMDHD1	CM CD8	0.0065	-0.0015	-0.003	-0.002	0.008	0.0093	0.0051
AMDHD2	CM CD8	0.0038	-0.012	-0.027	0.015	-0.0098	0.0058	-0.0031
AMFR	CM CD8	0.0041	-0.0038	-0.00026	-0.006	-0.0064	0.0006	-0.0066
AMICA1	CM CD8	0.0076	0.00054	-0.015	-0.0088	0.0022	-0.017	-0.013
AMIGO1	CM CD8	0.016	-0.0062	-0.0027	-0.0037	-0.013	-0.011	0.0072
AMIGO2	CM CD8	0.015	-0.0072	0.0055	-0.013	-0.0083	-0.0035	0.019
AMIGO3	CM CD8	-3.90E-05	0.0017	-0.02	0.015	-0.0025	-0.0059	0.0025
AMMECR1	CM CD8	0.011	-0.012	0.018	0.011	0.0072	-0.0076	-0.0043
AMMECR1L	CM CD8	0.0078	0.0061	0.0075	0.0038	-0.018	0.0003	0.015
AMN	CM CD8	0.0057	-0.011	-0.019	0.0012	-0.008	-0.013	0.0056
AMN1	CM CD8	0.0065	0.00063	0.0046	-0.018	0.0089	-0.019	-0.0083
AMOT	CM CD8	0.011	0.001	-0.0037	-0.0044	-0.0009	0.0041	-0.0034
AMOTL1	CM CD8	0.0065	-0.0028	-0.007	0.0017	-0.00071	0.0065	-0.012
AMPD3	CM CD8	0.016	0.0032	-0.00077	-0.0063	-0.013	0.0091	-0.01
AMPH	CM CD8	0.0049	0.015	-0.0073	-0.0088	0.013	0.0078	-0.013
AMT	CM CD8	0.013	0.014	-0.0059	0.011	0.012	-0.0034	0.0013
AMY2B	CM CD8	0.019	0.00036	0.0024	-0.0039	0.0084	-0.0045	0.005
AMZ2P1	CM CD8	0.0052	0.0055	-0.0079	-0.0094	0.024	-0.005	0.0036
ANAPC1	CM CD8	0.01	0.018	0.01	0.0054	-0.024	-0.009	0.0078
ANAPC10	CM CD8	-0.011	-0.012	0.01	-0.013	0.013	-0.0025	0.0085
ANAPC11	CM CD8	-0.018	-0.016	-0.015	-0.0028	-0.00032	0.0041	0.0015
ANAPC13	CM CD8	0.0029	-0.02	0.018	-0.021	0.0034	-0.0026	0.004
ANAPC15	CM CD8	-0.0076	-0.0049	-0.0066	-0.0038	0.016	-0.0037	0.02
ANAPC1P1	CM CD8	0.0075	0.0044	-0.0054	0.011	0.017	-0.0021	-0.013
ANAPC2	CM CD8	0.012	0.00041	-0.016	0.011	0.015	0.0061	0.00063
ANGEL1	CM CD8	0.013	0.0032	-0.002	0.00071	-0.025	-0.0076	-0.001
ANGPT2	CM CD8	0.011	0.0095	-0.0039	0.0073	0.021	-0.0014	0.0034
ANGPTL6	CM CD8	-0.0043	0.0079	-0.014	-0.0013	-0.0058	-0.0024	-0.0011
ANK1	CM CD8	0.0077	-0.012	0.0045	0.016	-0.0061	-0.0059	-0.017
ANK3	CM CD8	0.0053	-0.0052	0.015	0.013	-0.00069	0.0063	0.0063
ANKAR	CM CD8	0.016	0.0042	0.0027	-0.0055	0.012	-0.00021	0.0013
ANKDD1A	CM CD8	0.005	0.0034	-0.0043	0.0019	0.0057	0.004	0.0015
ANKEF1	CM CD8	0.01	0.0011	0.013	-0.013	-0.013	-0.0034	-0.0027
ANKFY1	CM CD8	0.0044	0.016	0.018	0.022	-0.026	-0.008	-0.00039
ANKH	CM CD8	0.016	-0.0091	-0.0036	-0.0039	-0.0021	0.002	-0.013
ANKHD1	CM CD8	0.0093	0.0039	-0.0011	0.0019	0.028	0.0039	0.011
ANKIB1	CM CD8	-0.0021	0.01	0.0031	0.011	0.015	-0.0018	0.013
ANKK1	CM CD8	0.004	-0.0053	-0.0034	0.0012	0.012	0.0014	0.0065
ANKLE1	CM CD8	-0.013	0.011	-0.0067	0.011	-0.0088	-0.017	-0.00085
ANKMY1	CM CD8	0.012	-0.0021	-0.0036	0.0096	-0.0011	0.00092	0.0083
ANKRD12	CM CD8	0.017	-0.013	0.0071	-0.011	0.019	0.0084	-0.0013
ANKRD13B	CM CD8	-0.006	7.00E-05	-0.011	0.012	-0.0031	-0.005	-0.0052
ANKRD13D	CM CD8	0.0075	-0.016	-0.017	0.014	0.0052	0.019	-0.0048
ANKRD16	CM CD8	0.0025	-0.00081	-0.0073	-0.006	0.00058	-0.012	0.0068
ANKRD18A	CM CD8	0.015	-0.0067	0.0078	0.0093	0.014	0.013	-0.0076
ANKRD19P	CM CD8	0.0089	-0.0021	-0.009	-0.00076	0.013	0.011	-0.0092
ANKRD20A11P	CM CD8	0.0063	0.0016	-0.0011	0.0089	0.016	-0.00036	0.0048
ANKRD20A5P	CM CD8	0.014	0.0024	0.0016	-0.005	0.0049	0.0022	0.0022
ANKRD23	CM CD8	0.0096	0.004	-0.012	0.01	0.0098	0.01	-0.013
ANKRD24	CM CD8	0.0011	-0.00072	-0.0037	0.0045	-0.01	-0.0099	0.0055
ANKRD26	CM CD8	0.004	0.0075	-0.0099	-0.00028	0.029	-0.014	-0.013
ANKRD28	CM CD8	0.011	0.0074	0.014	0.014	-0.0023	0.0026	-0.0094
ANKRD31	CM CD8	0.0094	0.00095	0.00048	0.0057	0.016	-0.014	0.0054
ANKRD33B	CM CD8	-0.0057	-0.0064	0.012	0.015	-0.00072	0.0023	0.0038
ANKRD34A	CM CD8	0.01	-0.011	0.0035	-0.0027	-0.011	0.0061	-0.0017
ANKRD35	CM CD8	0.0083	-0.0042	-0.0094	-0.017	-0.00077	0.02	0.0071
ANKRD36	CM CD8	0.015	0.0035	-0.0017	0.0077	0.025	0.012	-0.0092
ANKRD36B	CM CD8	0.015	0.0033	-0.0042	0.0037	0.025	0.0062	-0.0012
ANKRD36BP1	CM CD8	0.0076	0.0081	0.0044	0.016	-0.0068	0.0087	0.012
ANKRD36BP2	CM CD8	0.0069	-0.0089	0.0018	0.00046	0.0048	-0.014	-0.0048
ANKRD36C	CM CD8	0.015	0.006	-0.0044	0.0046	0.03	0.01	-0.0069
ANKRD37	CM CD8	-0.0037	-0.0073	-0.0014	0.0083	0.0036	0.0093	0.016
ANKRD39	CM CD8	-0.012	-0.0028	-0.02	0.0049	0.015	0.013	-0.012
ANKRD40	CM CD8	0.0035	-0.0019	0.01	0.0047	-0.0082	0.0014	0.0054
ANKRD42	CM CD8	0.016	-0.004	0.0057	-0.0029	-0.0037	0.0021	0.011
ANKRD44-IT1	CM CD8	0.011	0.011	-0.011	0.0032	0.026	0.0047	-0.0079
ANKRD46	CM CD8	0.0087	0.0054	0.0094	-0.017	-0.013	-0.013	-0.0096
ANKRD49	CM CD8	0.012	-0.0066	0.012	-0.02	0.005	0.0028	-0.016
ANKRD52	CM CD8	0.0051	0.019	-0.0097	0.019	-0.0054	-0.0017	0.0071
ANKRD55	CM CD8	-0.0067	-0.0029	0.009	0.017	0.01	-0.023	-0.011
ANKRD6	CM CD8	0.015	-0.0064	-0.0021	-0.0046	-0.0094	-0.001	0.011
ANKRD61	CM CD8	0.0089	0.014	-0.0002	0.011	0.004	-0.0016	-0.0037
ANKRD9	CM CD8	-0.0021	-0.0071	-0.007	0.0081	-0.0039	0.0067	0.0034
ANKS1A	CM CD8	0.0089	0.0023	-0.0016	0.018	-0.0097	0.0028	0.012
ANKS3	CM CD8	0.011	-0.0038	-0.021	0.0026	-0.00085	-0.00043	0.0013
ANKS6	CM CD8	0.01	-0.0046	-0.0081	-0.0066	-0.014	-0.011	0.011
ANKZF1	CM CD8	0.018	0.0089	-0.01	0.0057	0.0058	-0.0019	-0.003
ANLN	CM CD8	-0.015	0.017	0.002	0.0045	0.0016	-0.005	-0.0024
ANO10	CM CD8	0.015	-0.0055	-0.0065	-0.0094	0.0013	0.0051	0.005
ANO8	CM CD8	0.006	-0.0033	-0.017	0.0058	-0.0018	-0.00012	0.0084
ANO9	CM CD8	0.012	-0.011	-0.012	0.02	0.0051	0.012	-0.011
ANP32A	CM CD8	-0.0072	0.0079	-0.0033	0.0062	-0.0064	-0.0069	0.012
ANP32A-IT1	CM CD8	0.0087	0.0083	-0.008	0.0015	0.018	0.0063	0.00099
ANP32B	CM CD8	-0.019	-0.002	-0.0033	-0.0037	0.01	-0.013	0.0063
ANP32E	CM CD8	-0.014	0.0035	0.016	-0.0078	0.0076	0.0028	0.013
ANTXR2	CM CD8	0.015	-0.013	0.013	-0.0053	-0.0011	0.018	-0.0047
ANTXRLP1	CM CD8	0.0052	0.011	-0.016	-0.0056	0.022	-0.0057	-0.012
ANXA1	CM CD8	0.0012	-0.015	0.0076	-0.015	0.011	0.0031	-0.017
ANXA2	CM CD8	-0.013	-0.0082	0.021	0.0059	0.0023	0.032	-0.0067
ANXA2R	CM CD8	0.012	-0.0016	-0.021	-0.021	-0.0009	0.0021	-0.0068
ANXA4	CM CD8	-0.011	-0.0056	0.025	0.0068	0.0042	0.017	1.90E-05
ANXA5	CM CD8	-0.017	-0.0055	0.016	0.0064	0.0076	0.019	-0.0077
ANXA6	CM CD8	0.00084	0.0038	0.0047	0.01	-0.014	0.0078	0.0069
ANXA9	CM CD8	0.0068	-0.0093	0.0097	0.014	0.0049	-0.018	-0.0093
AOAH	CM CD8	-0.0018	0.018	-0.013	-0.014	0.001	0.019	0.0071
AOC2	CM CD8	0.0046	-0.0022	-0.0075	0.0039	-0.0014	-0.0021	-0.0011
AP1AR	CM CD8	0.006	-0.0067	0.0049	-0.019	-0.0068	-0.015	0.0031
AP1B1	CM CD8	-0.013	0.0084	-0.0091	0.02	-0.015	-0.00014	0.0052
AP1G1	CM CD8	0.0068	0.024	0.0037	0.0075	-0.013	0.0001	-0.006
AP1S1	CM CD8	-0.012	0.0015	0.0032	0.011	-0.00081	0.0031	0.012
AP1S2	CM CD8	-0.0058	-0.01	0.014	-0.012	0.0015	-0.0078	-0.015
AP1S3	CM CD8	-0.0025	0.011	0.0058	-0.0065	-0.0017	0.015	0.015
AP2A1	CM CD8	-0.005	0.0041	-0.015	0.024	-0.012	0.0025	0.0023
AP2A2	CM CD8	0.0063	0.0011	-0.022	0.023	0.00096	-0.0057	0.01
AP2B1	CM CD8	0.0032	0.0089	0.022	0.017	-0.015	0.0096	0.015
AP2S1	CM CD8	-0.019	-0.0084	-0.011	-1.20E-05	0.0079	0.0031	0.0027
AP3M2	CM CD8	0.0035	-0.017	0.024	0.018	0.0056	-0.0051	-0.01
AP4B1-AS1	CM CD8	0.0065	0.015	0.007	0.012	0.016	0.0084	-0.0044
AP4E1	CM CD8	0.0047	0.019	0.013	0.0086	-0.0045	-0.0033	0.015
AP4M1	CM CD8	-0.00076	-0.0055	-0.00095	-0.0028	0.0084	0.0066	0.0046
AP4S1	CM CD8	0.0098	-0.00046	-3.50E-05	0.0017	0.012	-0.007	0.0015
AP5B1	CM CD8	0.0067	-0.0025	-0.02	0.015	-0.019	0.0035	0.0041
AP5S1	CM CD8	-0.0085	-0.0029	-0.017	0.0074	-0.0022	0.002	-0.0034
AP5Z1	CM CD8	-0.0044	-0.0085	-0.028	0.015	-0.02	0.0026	-0.0076
APAF1	CM CD8	0.0036	0.016	0.0037	0.0087	-0.0029	0.01	0.007
APBA2	CM CD8	0.007	0.012	-0.022	-0.016	-0.015	-0.011	0.018
APBA3	CM CD8	-0.0079	-0.013	-0.022	0.0056	-0.011	0.0033	-0.01
APBB1	CM CD8	0.012	-0.011	-0.022	-0.01	-0.016	-0.014	-0.0015
APBB3	CM CD8	0.016	0.0041	-0.011	0.015	0.012	-0.0084	0.0088
APC	CM CD8	0.013	0.0098	0.0021	0.0028	-0.0028	0.0029	0.015
APC2	CM CD8	0.0043	-0.0048	-0.016	0.017	0.00016	0.00078	0.0049
APEX2	CM CD8	-0.014	0.0011	-0.00054	0.0042	-0.015	0.0046	-0.0016
APH1A	CM CD8	0.0018	0.007	0.0088	0.011	-0.011	0.01	0.013
APH1B	CM CD8	0.015	-0.0071	0.017	-0.0012	-0.012	-0.0087	0.003
APIP	CM CD8	-0.012	-0.0079	0.013	-0.015	0.0074	-0.0088	-0.00077
APLF	CM CD8	0.0043	-0.0051	0.0033	-0.0084	-0.0034	-0.0039	-0.0019
APLP2	CM CD8	0.016	-0.0089	-5.20E-05	-0.014	-0.0096	0.016	0.00081
APMAP	CM CD8	0.002	0.0055	-0.0038	-0.026	-0.012	0.04	0.0071
APOBEC2	CM CD8	0.012	0.0069	-0.0046	0.0028	0.018	0.0028	-0.0055
APOBEC3B	CM CD8	-0.014	0.014	0.0019	0.0031	0.00084	0.0069	-0.0077
APOBEC3C	CM CD8	-0.019	0.0056	-0.0014	-0.01	-7.00E-05	0.018	0.00099
APOBEC3D	CM CD8	-0.0058	0.015	0.0036	-0.001	-0.0066	0.02	-0.0012
APOBEC3F	CM CD8	-0.012	0.018	0.0028	-0.0016	-0.019	0.0063	0.011
APOBEC3G	CM CD8	-0.016	0.0099	0.0053	-0.01	-0.0059	0.027	0.0056
APOBEC3H	CM CD8	-0.018	0.003	0.012	0.0094	0.004	0.014	0.0044
APOBR	CM CD8	-0.00021	-0.0046	-0.0056	0.0061	0.0039	0.015	0.0012
APOL1	CM CD8	-0.013	0.00055	0.016	0.013	-0.012	0.018	0.0076
APOL2	CM CD8	-0.0081	0.0044	0.0085	0.0068	-0.0091	0.016	-0.0017
APOL6	CM CD8	0.0029	0.0012	0.017	0.014	-0.015	0.0096	-0.0031
APOLD1	CM CD8	-0.0015	0.0018	-0.014	0.0039	0.0075	-0.0095	-0.0075
APOM	CM CD8	-0.0087	0.0037	-0.0037	-0.0027	0.0052	-0.0085	0.0077
APOO	CM CD8	-0.015	-0.0043	0.0075	0.0022	0.014	-0.0095	0.0037
APOOL	CM CD8	-0.0062	0.0018	0.0058	0.0083	0.015	-0.0065	0.0055
APP	CM CD8	0.0093	0.0027	-0.0067	0.013	0.0014	-0.0072	-0.0074
APPL2	CM CD8	0.011	0.011	-0.0093	-0.014	-0.0013	-0.0028	-0.0024
APRT	CM CD8	-0.014	-0.023	-0.016	0.0014	-0.0041	-0.0015	-0.0022
APTR	CM CD8	-0.0029	0.0024	0.0012	-0.012	0.01	-0.0085	-0.0058
AQP11	CM CD8	0.014	0.01	-0.0074	-0.00093	0.014	-0.0064	-0.0042
AQP3	CM CD8	-0.0017	-0.016	0.0089	0.02	-0.0085	-0.011	0.0054
AR	CM CD8	0.0022	-0.013	0.02	0.021	0.0046	-0.0012	0.0014
ARAP1	CM CD8	0.0034	0.0095	-0.014	0.011	-0.016	-0.0072	-0.0025
ARAP2	CM CD8	0.0014	0.027	-0.0019	-0.008	-0.0002	0.029	0.013
ARAP3	CM CD8	0.0069	0.0031	-0.014	-0.0023	-0.0065	-0.012	0.012
AREG	CM CD8	0.00041	-0.011	0.0026	0.0053	0.014	0.0015	0.039
AREL1	CM CD8	0.011	0.016	0.012	-0.0013	-0.024	0.0016	0.0089
ARF3	CM CD8	-0.012	0.0012	0.0079	0.012	-0.01	0.0029	0.012
ARFGAP1	CM CD8	-0.00077	-0.001	-0.018	0.023	-0.011	-0.0014	0.0089
ARFGEF2	CM CD8	0.012	0.017	0.0081	0.012	-0.018	-0.0032	0.013
ARFIP1	CM CD8	-0.0023	0.0024	0.018	-0.0034	-0.0014	0.0046	0.021
ARG2	CM CD8	0.0059	-0.0011	0.021	0.0015	-0.006	-0.0015	0.014
ARHGAP10	CM CD8	0.0085	-0.0076	-0.0069	0.0029	0.0079	0.0007	0.012
ARHGAP11A	CM CD8	-0.016	0.017	0.0036	0.0073	-0.0048	0.0014	-0.0054
ARHGAP11B	CM CD8	-0.0076	0.019	-0.003	0.01	0.016	0.0084	-0.0088
ARHGAP12	CM CD8	0.019	0.0079	0.004	-0.007	-0.003	0.0025	0.0018
ARHGAP18	CM CD8	-0.014	0.012	0.0063	-0.0025	0.0012	0.024	-0.0042
ARHGAP19	CM CD8	0.0054	0.0073	0.0037	-0.011	-0.011	0.0023	0.0089
ARHGAP21	CM CD8	0.013	-0.0021	-0.0063	-0.0058	-0.0013	-0.0014	-0.011
ARHGAP26	CM CD8	0.0073	0.019	-0.011	-0.022	-0.0086	0.026	0.015
ARHGAP31	CM CD8	0.007	0.0072	0.00035	0.0077	-0.016	0.012	-0.0064
ARHGAP32	CM CD8	0.015	-0.0084	0.00088	-0.003	-0.0052	-0.013	-0.012
ARHGAP33	CM CD8	0.0021	-0.0056	-0.011	0.019	0.0058	0.0051	-0.0058
ARHGAP35	CM CD8	0.0059	0.022	-0.0081	0.0042	-0.0063	0.027	0.0042
ARHGAP5	CM CD8	0.015	-0.016	0.02	0.0059	0.0031	-0.011	0.0019
ARHGAP5-AS1	CM CD8	0.01	-0.013	0.0026	-0.0051	-0.0024	-0.007	-0.0082
ARHGDIA	CM CD8	-0.014	-0.022	-0.0078	0.015	-0.0066	0.011	0.002
ARHGEF10	CM CD8	0.003	-0.00094	-0.0054	0.0028	0.00075	0.0035	-0.0085
ARHGEF11	CM CD8	0.0037	-0.012	0.0091	0.022	8.10E-05	-0.021	-0.02
ARHGEF12	CM CD8	0.0089	0.0053	0.01	0.00059	-0.0048	0.011	0.015
ARHGEF18	CM CD8	0.01	0.0046	-0.011	0.02	-0.01	-0.0087	0.0079
ARHGEF19	CM CD8	0.0021	0.0011	-0.01	-0.0046	-0.012	0.0086	-0.0093
ARHGEF2	CM CD8	0.0092	0.0062	-0.0095	0.014	-0.02	-0.0069	0.005
ARHGEF26	CM CD8	0.0079	0.012	-0.0026	0.0055	0.018	0.0025	-0.0097
ARHGEF34P	CM CD8	-0.0008	0.0097	-0.0031	0.0036	-0.019	-0.00082	0.0016
ARHGEF35	CM CD8	-0.0033	0.0045	-0.00037	-0.0033	0.0021	-0.0082	0.0027
ARHGEF39	CM CD8	0.0035	0.012	0.0033	0.012	0.016	0.016	-0.0027
ARHGEF4	CM CD8	0.0092	-0.0011	-0.02	-0.0086	0.0022	-0.0061	-0.0028
ARHGEF40	CM CD8	0.0081	-0.005	-0.0073	-0.0021	0.017	0.0017	0.02
ARHGEF5	CM CD8	7.50E-05	0.0091	-0.0043	0.0074	-0.012	-0.005	0.011
ARHGEF9	CM CD8	0.011	0.0025	0.00035	0.0064	-0.0036	-0.0012	0.00085
ARID1B	CM CD8	0.012	0.0098	-0.0072	0.018	-0.012	0.0015	0.018
ARID2	CM CD8	0.015	0.018	0.0072	0.0088	-0.00082	0.0024	0.0025
ARID3A	CM CD8	-0.0041	-0.01	0.0034	0.018	0.013	0.0062	-0.0076
ARID5A	CM CD8	-0.0077	-0.0057	-0.027	0.0029	-0.0067	0.0019	-0.0014
ARID5B	CM CD8	-0.0042	-0.015	0.016	0.024	0.016	0.0059	-0.0065
ARIH1	CM CD8	0.013	0.01	0.0085	0.0064	-0.0056	-0.006	0.017
ARIH2OS	CM CD8	-0.0011	-0.0041	-0.015	-0.0027	0.013	-0.003	0.0085
ARL10	CM CD8	0.0044	0.0035	-0.012	0.013	0.0059	-0.0019	-0.0088
ARL11	CM CD8	-0.008	0.0032	0.0013	0.00085	-0.0016	-0.0068	0.013
ARL13B	CM CD8	0.0024	-0.0063	-0.006	-0.015	-0.0029	0.0072	-0.0038
ARL14EP	CM CD8	0.00042	-0.0067	0.0083	-0.014	-0.005	-0.0034	-0.0013
ARL15	CM CD8	0.0053	0.0018	0.0098	-0.015	-0.0085	0.006	0.0029
ARL16	CM CD8	0.0092	-0.00024	-0.016	-0.0026	0.023	0.0036	-0.0091
ARL17A	CM CD8	0.0078	0.0096	0.00078	0.003	0.011	0.00089	-0.00073
ARL2	CM CD8	-0.0061	-0.024	-0.011	-0.0042	-0.0079	-0.0012	0.011
ARL3	CM CD8	-0.0086	-0.0029	-0.0043	-0.014	0.0067	0.011	0.0026
ARL4A	CM CD8	0.00048	-0.019	0.014	-0.0029	0.015	0.00029	0.013
ARL4C	CM CD8	-0.0073	-0.019	0.001	0.013	0.0068	0.015	0.022
ARL4D	CM CD8	-0.009	-0.0059	-0.0016	-0.00027	0.011	-0.0039	0.0077
ARL5B	CM CD8	0.0058	0.0096	0.01	0.007	-0.0047	-0.01	0.0033
ARL6	CM CD8	0.01	-0.0049	0.012	-0.0058	-0.0026	0.00033	-0.0055
ARL6IP5	CM CD8	-0.0027	-0.027	0.025	-0.0041	0.0046	-0.00014	0.0058
ARL6IP6	CM CD8	-0.0068	-0.0087	0.022	-6.00E-05	0.0017	0.005	-0.0049
ARL8A	CM CD8	-0.0071	-0.019	-0.0053	0.0075	-0.008	0.005	0.0092
ARMC12	CM CD8	-0.00058	0.00029	0.00079	0.007	0.00022	-0.006	0.00029
ARMC2	CM CD8	-0.0023	0.017	-0.0024	-0.0076	0.012	0.012	-0.007
ARMC5	CM CD8	0.007	-0.0073	-0.023	0.0068	-0.008	0.0073	0.0063
ARMC6	CM CD8	-0.017	0.0039	-0.012	0.0094	-0.013	-0.0036	-0.0085
ARMC7	CM CD8	0.00034	-0.0035	-0.02	0.0012	0.0031	0.0064	0.0043
ARMC9	CM CD8	0.00075	0.0065	-0.011	-0.016	0.0019	-0.0023	0.0069
ARMCX1	CM CD8	-0.00046	0.0008	-0.013	-0.0083	-0.0059	-0.021	-0.0056
ARMCX2	CM CD8	0.0012	-0.0058	0.00039	-0.0011	-0.00089	-0.021	0.00032
ARMCX4	CM CD8	0.018	-7.30E-05	0.0032	0.0041	0.003	-0.0047	-0.003
ARMCX5	CM CD8	0.011	-0.0033	0.0075	-0.017	-0.0053	-0.013	-0.0062
ARMCX5-GPRASP2	CM CD8	0.0041	-0.0042	0.011	-0.0068	0.0042	0.00018	0.0087
ARMT1	CM CD8	-0.016	0.004	0.016	-0.0052	-0.0072	-0.006	-0.017
ARNTL	CM CD8	0.0094	0.0067	0.0078	-0.0074	-0.00051	0.018	-0.0069
ARNTL2	CM CD8	-0.017	0.013	0.0037	0.0063	-0.0033	-0.004	-0.00047
ARPC1B	CM CD8	-0.017	-0.0087	-0.017	0.0022	-0.0036	0.0072	-0.016
ARPC2	CM CD8	-0.022	-0.00084	-0.00012	-0.011	0.0065	0.0027	-0.0071
ARPC3	CM CD8	-0.022	-0.0012	0.0046	-0.0074	0.0067	-0.0012	0.005
ARPC4	CM CD8	-0.017	-0.0027	-0.0087	0.0026	-0.0046	0.011	0.0098
ARPC5	CM CD8	-0.017	0.004	0.003	-0.019	-0.0018	-0.0092	-0.016
ARPC5L	CM CD8	-0.018	0.0012	-0.00011	-0.014	7.60E-05	0.022	0.0066
ARRB1	CM CD8	0.015	-0.016	0.0011	0.00067	-0.00064	-0.014	0.005
ARRB2	CM CD8	-0.012	-0.011	-0.012	0.0056	0.0019	0.00026	0.014
ARRDC1	CM CD8	-0.0006	-0.016	-0.023	0.011	0.0085	0.0097	-0.012
ARRDC3	CM CD8	0.0082	0.0012	0.0069	-0.0075	0.0037	1.10E-05	0.023
ARRDC3-AS1	CM CD8	0.0062	0.011	-0.0024	0.01	0.0043	0.0021	-0.0032
ARRDC4	CM CD8	0.0085	-0.0063	0.0065	-0.0036	-0.0016	-0.019	0.0005
ARRDC5	CM CD8	0.014	0.01	-0.019	-0.0019	0.013	0.0029	0.00071
ARSA	CM CD8	-2.10E-05	-0.011	-0.028	0.013	0.011	0.012	-0.012
ARSB	CM CD8	0.0065	0.01	0.0069	-0.002	-0.0067	0.006	0.0054
ARSD	CM CD8	0.0045	-0.0088	0.011	0.009	-0.00087	0.0034	0.012
ARSG	CM CD8	0.012	-0.00044	0.0059	0.018	0.0086	0.011	-0.0097
ARSK	CM CD8	0.0064	-0.014	0.0017	-0.0027	0.0095	-0.0065	-0.0035
ARV1	CM CD8	-0.014	0.002	0.0051	-0.013	0.0071	-0.0025	-0.0083
ARVCF	CM CD8	0.006	0.0011	-0.008	0.0037	-0.0054	-0.0036	-0.0031
ASAP1	CM CD8	0.001	0.011	-0.0016	0.0062	-0.0051	0.0054	0.0073
ASAP1-IT2	CM CD8	0.0066	0.0015	-0.0085	-0.0012	0.019	0.01	0.0013
ASAP3	CM CD8	0.0098	-0.0073	-0.0013	0.0016	-0.00061	-0.0033	0.015
ASB1	CM CD8	0.011	0.0099	-0.013	-0.0047	-0.0096	0.0037	0.021
ASB13	CM CD8	0.014	-0.018	0.00079	-0.00025	-0.012	-0.011	-0.0069
ASB14	CM CD8	0.011	0.0012	-0.0032	0.006	0.021	-0.0024	0.0085
ASB16	CM CD8	0.009	0.0072	-0.0057	0.014	0.004	0.0043	0.0016
ASB16-AS1	CM CD8	0.001	-0.0078	-0.0056	-0.0019	0.006	0.00013	0.0088
ASB2	CM CD8	-0.0081	0.014	-0.012	-0.0066	-0.0036	0.021	-0.013
ASB3	CM CD8	0.0066	0.016	-0.0064	0.0025	0.016	0.0032	-0.0074
ASB7	CM CD8	0.0079	0.0087	0.018	0.0036	-0.021	-0.02	-0.0019
ASCC1	CM CD8	-0.01	0.0081	-0.00044	-0.00039	0.012	-0.014	0.0062
ASCC3	CM CD8	0.005	0.016	0.014	0.017	0.0066	0.0078	0.0046
ASF1B	CM CD8	-0.02	0.013	-0.00022	0.004	0.002	-0.0012	0.0027
ASH1L	CM CD8	0.014	0.012	-0.0029	0.012	0.027	0.0081	-0.0016
ASH1L-AS1	CM CD8	0.0059	0.0099	-0.0089	0.0086	0.03	0.0073	-0.0052
ASIC1	CM CD8	0.00073	0.012	-0.018	-0.006	-0.011	-0.014	0.013
ASL	CM CD8	0.00024	0.0024	-0.014	-0.006	0.0011	0.012	-0.007
ASNA1	CM CD8	-0.02	-0.0037	-0.0065	0.0014	-0.0012	0.0092	-0.0048
ASNS	CM CD8	0.013	-0.0047	0.0039	0.0016	0.0062	0.00079	-0.0027
ASPH	CM CD8	0.017	-0.012	0.0074	-0.0054	-0.00081	0.0029	-0.007
ASPHD2	CM CD8	-0.01	0.0036	-0.0048	0.0035	-0.015	0.0097	-0.011
ASPM	CM CD8	-0.017	0.017	-0.0041	0.0047	0.0055	0.00068	-0.0079
ASPRV1	CM CD8	0.0026	-0.0019	0.0023	0.0065	-0.0043	0.0017	0.0063
ASPSCR1	CM CD8	-0.011	-0.0097	-0.025	0.005	-0.0028	0.0028	-0.011
ASRGL1	CM CD8	-0.014	0.016	-0.01	-0.0055	-0.0013	-0.0085	-0.0016
ASTE1	CM CD8	0.014	-0.0014	0.002	-0.013	0.0095	-0.0011	-0.024
ASTN2	CM CD8	0.0062	0.0017	-0.014	-0.005	0.0057	0.011	6.80E-05
ASUN	CM CD8	-0.015	0.0072	0.021	-0.00012	-0.0083	-0.0058	0.00063
ASXL1	CM CD8	0.0084	0.0085	-0.0075	0.019	0.0076	-0.0031	0.018
ASXL2	CM CD8	0.012	0.0038	0.003	0.015	-0.007	0.012	0.014
ATAD2	CM CD8	-0.015	0.02	0.0075	0.0034	-0.00085	0.0023	-0.003
ATAD2B	CM CD8	0.0035	0.022	0.00049	0.012	0.0058	-0.0025	-0.0035
ATAD3A	CM CD8	-0.015	-0.00062	-0.013	0.014	-0.012	-0.0027	0.0035
ATAD3B	CM CD8	0.0081	0.0046	-0.019	0.018	-0.0063	-0.003	0.0042
ATAD3C	CM CD8	-0.0004	-0.0085	0.00088	0.0053	-0.0064	-0.004	-0.006
ATAD5	CM CD8	-0.0083	0.023	0.0017	0.004	0.017	0.0063	-0.0037
ATAT1	CM CD8	0.013	0.0063	-0.0089	-0.0017	0.015	0.0033	0.002
ATF5	CM CD8	0.01	0.0097	-0.0028	0.015	0.015	0.0027	-0.0066
ATF6	CM CD8	0.0051	-0.0039	0.017	0.0067	0.0029	-0.011	0.003
ATF6B	CM CD8	0.012	0.0052	-0.012	0.014	0.021	0.0063	0.0075
ATF7IP2	CM CD8	-0.0013	0.012	0.0032	0.0039	-0.0019	-0.017	-0.013
ATG10	CM CD8	-0.0023	0.0036	-0.0035	-0.0081	0.0063	-0.0039	0.0064
ATG14	CM CD8	0.013	-0.0034	0.0021	-0.0028	-0.0015	-0.0094	0.0037
ATG16L1	CM CD8	0.014	0.015	-0.0039	-0.0017	-0.0098	0.012	-0.0077
ATG16L2	CM CD8	0.0057	-0.0062	-0.015	0.02	0.0097	0.014	0.0072
ATG2A	CM CD8	-0.0037	0.0031	-0.019	0.021	0.014	0.012	0.017
ATG2B	CM CD8	0.01	0.018	-0.0035	0.012	-0.00093	-0.0033	-1.30E-06
ATG3	CM CD8	-0.018	-0.0014	0.015	-0.014	0.0028	-0.0057	-0.0027
ATG4C	CM CD8	0.0058	-0.0034	0.0081	-0.02	0.0045	-0.01	-0.0074
ATG4D	CM CD8	0.0022	-0.0077	-0.027	0.0011	-0.0099	0.019	-0.012
ATG7	CM CD8	0.0021	0.017	-0.00046	0.0082	0.005	0.0054	-0.0094
ATG9B	CM CD8	0.011	-0.017	-0.0065	0.0011	0.0096	-0.014	-0.0099
ATHL1	CM CD8	0.015	-0.0017	-0.0078	-0.0011	0.0023	-0.0056	0.01
ATL1	CM CD8	-0.0013	-0.0025	0.011	-0.0012	0.0019	-0.01	-4.60E-05
ATL2	CM CD8	0.013	-7.60E-05	0.0034	-0.0075	-0.012	-0.0077	-0.0088
ATL3	CM CD8	0.016	-0.0036	0.016	0.00071	-0.019	0.00033	0.0034
ATM	CM CD8	0.014	0.021	-0.0056	0.0043	-0.00037	-0.0097	0.011
ATN1	CM CD8	0.0056	-0.015	-0.0058	0.012	0.011	0.00041	0.0053
ATOX1	CM CD8	-0.017	-0.0065	0.0007	-0.0023	0.0059	-0.00094	0.009
ATP10A	CM CD8	-0.0031	0.016	-0.0084	0.011	-0.017	-0.024	0.018
ATP10D	CM CD8	0.0089	0.013	-0.0063	-0.014	-0.0081	0.017	0.0087
ATP11A	CM CD8	0.0014	0.0034	0.0033	0.029	-0.0077	-0.0046	-0.0087
ATP11C	CM CD8	-0.0019	0.016	-0.0039	0.0065	0.0062	-0.014	-0.0028
ATP13A1	CM CD8	-0.0043	0.00042	-0.0078	0.027	-0.013	0.0044	-0.0035
ATP13A2	CM CD8	0.0071	-0.011	-0.013	0.015	-0.028	0.012	-0.014
ATP13A3	CM CD8	0.011	0.015	0.0062	0.0043	-0.016	-0.004	0.0064
ATP13A4	CM CD8	0.01	0.0065	-0.0066	0.0041	-0.00011	0.0034	-8.30E-05
ATP1A1	CM CD8	0.0066	-0.0059	0.0048	0.018	-0.004	-0.0072	0.013
ATP1A1-AS1	CM CD8	0.0027	-0.00084	-0.0049	-0.0085	-0.0062	-0.00054	-0.0057
ATP1A3	CM CD8	-0.008	0.0041	-0.0057	0.013	-0.014	0.005	0.0017
ATP1B3	CM CD8	-0.019	0.0063	0.0017	-0.011	0.0072	0.011	0.0026
ATP2A2	CM CD8	-0.0077	0.0081	-0.0044	0.011	0.0098	0.0019	0.022
ATP2A3	CM CD8	-0.0037	-0.00073	-0.019	0.022	-0.029	0.0038	0.0033
ATP2B1	CM CD8	0.011	0.00056	-0.0017	-0.01	0.021	0.002	-0.022
ATP2B4	CM CD8	0.01	0.0087	0.011	0.01	-0.0084	0.033	0.0023
ATP2C1	CM CD8	-0.01	0.0015	0.016	0.015	0.0046	-0.0037	-0.0029
ATP2C2	CM CD8	-0.00044	0.018	-0.014	0.0072	0.014	0.0044	-0.0045
ATP5A1	CM CD8	-0.02	0.004	1.80E-05	-0.0066	-0.0032	-0.0081	-0.0064
ATP5B	CM CD8	-0.022	0.0063	0.0038	-0.0034	-0.00059	-0.0053	0.0013
ATP5C1	CM CD8	-0.022	0.0016	0.0031	-0.0035	0.0084	-0.0048	0.0018
ATP5D	CM CD8	-0.016	-0.013	-0.022	0.0092	-0.007	-0.00094	-0.0016
ATP5E	CM CD8	-0.015	-0.0087	-0.0027	-0.0016	0.006	0.0033	0.014
ATP5G2	CM CD8	-0.017	-0.0086	-0.0083	-0.0044	0.0036	-0.005	0.013
ATP5G3	CM CD8	-0.022	0.0057	-0.001	-0.0027	0.0075	-0.0061	0.0037
ATP5H	CM CD8	-0.017	-0.018	0.0054	-0.0028	0.013	-0.0073	0.0071
ATP5I	CM CD8	-0.016	-0.014	-0.0091	-0.0054	0.01	-0.0015	0.012
ATP5J	CM CD8	-0.02	-0.0074	-0.00038	-0.011	0.011	-0.0046	0.0072
ATP5J2	CM CD8	-0.017	-0.006	-0.0023	-0.00038	0.0085	0.0015	0.0057
ATP5L	CM CD8	-0.019	-0.008	-0.0022	-0.012	0.011	-0.0092	0.013
ATP5O	CM CD8	-0.021	-0.0027	-0.00016	-0.011	0.0082	-0.0052	0.0032
ATP5S	CM CD8	-0.0049	-0.0013	-0.0024	-0.004	0.011	-0.0092	0.0047
ATP6AP1L	CM CD8	0.0045	0.014	0.0016	0.0047	0.0067	-0.0013	0.0014
ATP6V0A1	CM CD8	0.0036	-0.0012	0.012	0.018	0.0033	-0.012	-0.0035
ATP6V0C	CM CD8	-0.0086	-0.025	-0.015	0.0074	-0.0052	0.004	0.0025
ATP6V0D1	CM CD8	-0.02	0.00076	-0.0051	0.0013	-0.003	0.011	-0.011
ATP6V0E2	CM CD8	0.00097	-0.012	-0.018	-0.0027	-0.0097	-0.0077	0.0016
ATP6V0E2-AS1	CM CD8	0.011	0.0013	-0.0087	-0.0054	-0.011	-0.013	-0.01
ATP6V1A	CM CD8	-0.013	0.015	0.011	-0.00071	-0.01	-0.0059	-0.0083
ATP6V1D	CM CD8	-0.015	0.0046	0.005	-0.0082	0.0078	0.0034	-0.0076
ATP6V1E2	CM CD8	0.0029	-0.015	0.0022	-0.0044	-0.0088	0.0017	0.0023
ATP6V1F	CM CD8	-0.018	-0.017	-0.0092	-0.0066	0.0021	0.0036	0.0053
ATP6V1G2	CM CD8	0.0012	0.0067	-0.0012	-0.014	0.0046	0.0052	-0.0011
ATP7A	CM CD8	0.012	0.0099	0.013	0.00092	-0.012	-0.0075	0.0042
ATP7B	CM CD8	0.01	-0.0037	0.0068	0.0084	0.0036	-0.0022	-0.013
ATP8A1	CM CD8	0.0097	0.021	-0.0057	-0.016	-0.0081	-0.0061	0.015
ATP8A2	CM CD8	-0.0023	0.0098	-0.0099	-0.0091	-0.012	-0.018	0.0035
ATP8B1	CM CD8	0.01	0.0049	-0.0088	0.0091	0.023	-0.00058	-0.0058
ATP8B2	CM CD8	0.014	-0.0029	0.0058	0.025	-0.0038	-0.0023	0.0044
ATP8B3	CM CD8	0.0056	0.0053	0.00037	-0.0047	-0.00099	0.018	-0.0019
ATP9A	CM CD8	0.0044	0.011	-0.0044	-0.012	-0.0084	0.025	-0.0066
ATP9B	CM CD8	0.018	0.013	-0.0065	0.0024	0.0048	0.0022	-0.0035
ATPAF2	CM CD8	-0.0029	0.0021	-0.011	0.00056	0.0052	0.0055	-0.0061
ATPIF1	CM CD8	-0.017	-0.0059	-0.014	-0.017	0.012	0.0014	-0.0036
ATR	CM CD8	0.0064	0.025	0.0096	0.011	0.0037	0.0039	0.011
ATRIP	CM CD8	0.0055	-0.0031	0.00083	-0.004	-0.013	0.00093	-0.0051
ATRN	CM CD8	0.014	0.011	-0.0055	0.0027	0.0021	0.0094	0.0062
ATXN1	CM CD8	-0.0005	0.0072	-0.0053	0.013	0.024	0.03	0.00062
ATXN1L	CM CD8	0.014	0.0032	-0.0017	0.0056	-0.0034	0.0097	0.0065
ATXN2	CM CD8	0.014	0.0078	0.0021	0.0036	-0.016	-0.0027	0.0084
ATXN2L	CM CD8	0.0019	0.0012	-0.0098	0.027	-0.015	3.30E-05	0.025
ATXN3	CM CD8	0.014	0.0073	0.0012	-4.40E-05	0.02	-0.0079	-0.0065
ATXN7	CM CD8	0.014	0.013	-0.001	0.02	0.015	0.0019	0.01
ATXN7L1	CM CD8	0.0076	-0.0025	0.0066	0.016	0.023	0.012	-0.0073
ATXN7L2	CM CD8	-0.01	0.0033	-0.017	-0.00047	0.00029	-0.0057	0.00097
ATXN7L3	CM CD8	-0.0017	0.0043	-0.00026	0.017	-0.012	-0.0063	0.018
ATXN7L3B	CM CD8	0.015	-0.0044	0.0072	0.00027	-0.013	-0.014	-0.0008
AUNIP	CM CD8	-0.016	0.013	-5.50E-05	0.0057	0.0016	-0.00074	-0.0014
AURKA	CM CD8	-0.018	0.01	0.0021	0.0011	0.0045	0.0061	-0.0017
AURKAIP1	CM CD8	-0.018	-0.016	-0.014	0.0073	-0.0012	0.0038	-0.0013
AURKAPS1	CM CD8	0.0034	0.0041	0.0068	0.0047	0.013	-8.70E-05	0.0069
AURKB	CM CD8	-0.018	0.013	-0.00032	0.0045	0.0059	0.00085	-0.0017
AUTS2	CM CD8	0.00064	-0.0082	0.011	0.011	0.0092	0.01	0.0053
AVEN	CM CD8	-0.0037	-0.0029	-0.0025	-0.0068	0.0058	0.0065	0.0035
AVIL	CM CD8	0.0093	0.0073	-0.0069	-0.00015	0.012	0.0013	-0.0036
AVL9	CM CD8	-0.00017	0.0039	-0.0037	-0.0025	0.013	-0.0093	0.0002
AVPI1	CM CD8	0.0035	0.0037	-0.017	-0.0079	0.0086	-0.0023	0.0095
AXIN1	CM CD8	0.0018	-0.0018	-0.013	0.019	-0.019	0.0063	0.0079
AXIN2	CM CD8	0.0099	-0.011	0.006	0.02	-0.00084	-0.0063	-0.012
AXL	CM CD8	0.0043	0.00049	0.0052	0.01	0.015	0.012	0.0087
AZIN1-AS1	CM CD8	-0.0055	0.009	-0.012	0.00047	0.0025	-0.0048	-0.008
AZIN2	CM CD8	0.018	-0.01	-0.0035	-0.0039	0.0029	-0.0077	0.0017
B3GALNT1	CM CD8	-0.0032	0.0026	0.0034	-0.0018	0.0024	-0.014	0.015
B3GALNT2	CM CD8	0.0011	0.019	-0.0026	-0.0048	-0.0077	0.0064	0.0052
B3GALT2	CM CD8	0.0051	-0.00057	0.0024	-0.0038	-0.0044	0.0071	0.0035
B3GALT4	CM CD8	0.0051	-0.013	-0.015	-0.00076	-0.011	0.0093	-0.013
B3GALT6	CM CD8	-0.0061	-0.019	-0.016	0.011	-0.015	-0.011	-0.0082
B3GLCT	CM CD8	0.012	0.0022	0.0044	-0.015	-0.0063	0.0085	0.0015
B3GNT2	CM CD8	-0.011	0.0045	0.0094	-0.018	-0.01	-0.0021	0.013
B3GNT8	CM CD8	0.0085	0.0017	-0.014	-0.0015	-0.011	0.00073	0.0042
B3GNT9	CM CD8	-0.0019	-0.022	0.013	0.02	-0.0091	0.011	0.00021
B3GNTL1	CM CD8	-0.0016	-0.003	-0.0077	0.0024	0.00027	0.0023	-0.017
B4GALNT3	CM CD8	0.003	0.005	-0.0044	0.0048	-0.011	-0.00093	-0.0067
B4GALT1	CM CD8	0.0046	0.0098	-0.0045	-0.0039	-0.0064	-0.00041	0.02
B4GALT2	CM CD8	-0.016	-0.0026	0.0028	0.0062	-0.002	0.011	0.0058
B4GALT4	CM CD8	-0.0074	-0.0016	0.0087	-0.004	0.0017	-0.0027	0.00018
B4GALT5	CM CD8	-0.0065	0.0082	0.0073	0.0042	0.0011	0.017	0.024
B4GALT7	CM CD8	0.0016	-0.018	-0.0098	0.0056	-0.005	0.002	0.0027
B4GAT1	CM CD8	0.0049	-0.021	-0.0074	-0.0063	-0.015	-0.0012	0.011
B9D2	CM CD8	-0.0031	-0.015	-0.016	0.006	-0.0059	-0.0024	8.60E-05
BACE1	CM CD8	0.012	-0.0067	0.0043	0.0044	0.0098	0.008	-0.019
BACH1	CM CD8	0.011	0.0059	0.005	-0.0015	-0.011	-0.016	-0.01
BACH2	CM CD8	0.013	0.0049	-0.0076	0.0034	-0.0037	-0.03	0.023
BAD	CM CD8	-0.014	-0.014	-0.021	0.0018	0.0023	0.0062	-0.0068
BAG1	CM CD8	-0.019	-0.0036	-0.0011	-0.00058	0.0042	-0.0044	0.00025
BAG2	CM CD8	-0.0068	0.012	-0.0028	-0.02	0.0028	-0.0085	0.011
BAG3	CM CD8	0.0064	-0.015	-0.0036	0.004	-0.0054	-0.018	-0.016
BAHD1	CM CD8	0.0027	-0.01	-0.0053	0.016	-0.011	-0.0027	0.019
BAIAP2	CM CD8	0.0027	-0.014	0.0015	0.01	-0.00096	-0.0075	0.017
BAIAP2-AS1	CM CD8	0.0069	-0.0071	-0.009	0.0031	-0.0056	-0.0091	0.0065
BAIAP2L1	CM CD8	0.0095	-0.013	0.014	0.014	0.0084	-0.0017	0.002
BAIAP3	CM CD8	0.0084	-0.0007	-0.0068	-0.0085	0.0017	0.0067	-0.0076
BAK1	CM CD8	-0.021	0.0072	-0.00095	0.0086	-0.0059	0.0036	-0.0025
BANF1	CM CD8	-0.02	-0.0082	-0.0054	-0.0068	0.0023	0.00046	0.0013
BANP	CM CD8	0.0071	-0.0077	-0.021	0.0042	-0.0076	0.0065	-0.022
BARD1	CM CD8	-0.015	0.0084	-0.0032	-0.0024	-0.00026	0.0014	-0.015
BATF	CM CD8	-0.012	-0.006	-0.0084	-0.00031	-0.0051	0.034	-0.0085
BATF3	CM CD8	-0.013	0.00091	0.004	0.0075	6.40E-07	0.0052	0.0051
BAX	CM CD8	-0.0082	0.00056	0.0072	0.017	0.0044	0.0075	0.017
BAZ2A	CM CD8	0.0094	0.014	-0.0033	0.021	-0.0072	0.0037	0.019
BAZ2B	CM CD8	0.014	0.0051	0.0012	-0.0097	0.013	0.023	0.0035
BBC3	CM CD8	-0.0031	-0.0082	-0.016	0.00067	-0.00081	-0.0044	0.013
BBIP1	CM CD8	0.015	-0.003	0.00078	-0.01	0.015	0.0022	0.007
BBS1	CM CD8	0.017	4.80E-06	-0.011	-0.0025	-0.004	0.0056	-0.0027
BBS10	CM CD8	0.012	-0.0032	0.0066	-0.0032	-0.017	-0.0056	-0.02
BBS12	CM CD8	0.0066	0.002	0.0054	-0.012	-0.0014	0.0049	-0.015
BBS2	CM CD8	0.019	-0.0017	0.005	-0.0092	-0.0017	-0.0044	0.0008
BBS4	CM CD8	0.0061	0.016	-0.0055	-0.015	0.0078	0.0042	-0.0026
BBS5	CM CD8	0.015	0.0037	0.00047	-0.0013	3.30E-05	0.0022	0.0056
BBS7	CM CD8	-0.00094	0.014	-0.00059	-0.012	-0.0022	0.0086	-0.012
BBS9	CM CD8	0.015	-0.0052	0.009	-0.0023	0.004	0.0067	0.0019
BCAP29	CM CD8	-0.0021	0.0037	0.012	-0.016	0.0033	0.023	-0.00086
BCAR3	CM CD8	0.0056	-0.0041	-0.0023	-0.0011	0.0073	-0.002	-0.012
BCAS1	CM CD8	0.0041	-0.0072	0.0054	0.012	0.0041	-0.0051	-0.02
BCAS3	CM CD8	0.0077	0.015	0.00092	0.0017	-0.0028	0.0066	0.0049
BCAS4	CM CD8	-0.00052	0.0018	-0.022	-0.017	-0.0036	-0.011	0.00074
BCAT1	CM CD8	-0.016	0.018	-0.0038	-0.00081	0.0042	-0.00058	-0.0052
BCAT2	CM CD8	-0.01	-0.015	-0.011	0.011	-0.011	0.0034	0.0026
BCCIP	CM CD8	-0.018	-0.0013	0.0038	-0.011	0.0083	-0.0056	0.00013
BCDIN3D	CM CD8	0.0038	-0.01	0.0021	-0.013	0.0021	-0.0052	-0.0093
BCDIN3D-AS1	CM CD8	0.012	0.004	-0.00025	0.00071	-0.0046	-0.0041	-0.0069
BCKDHA	CM CD8	-0.014	-0.0066	-0.018	-0.0024	-0.0086	0.0025	-0.013
BCKDHB	CM CD8	0.0038	0.0062	8.00E-05	-0.021	0.0042	-0.015	0.0055
BCKDK	CM CD8	-0.016	-0.0023	-0.018	0.001	-0.0063	0.0026	-0.0017
BCL10	CM CD8	0.0014	-0.002	0.012	-0.0061	0.00073	0.00077	-0.014
BCL11B	CM CD8	0.0079	-0.0021	-0.0066	0.0034	0.019	-0.0091	0.012
BCL2	CM CD8	0.0052	-0.015	0.019	0.017	0.00072	-0.0057	0.03
BCL2A1	CM CD8	-0.0065	-0.0076	0.0002	-0.021	0.011	-0.0063	0.013
BCL2L1	CM CD8	-0.011	-0.011	0.011	0.01	-0.0061	0.02	0.011
BCL2L11	CM CD8	-0.012	0.02	0.0017	0.0083	-0.0071	-0.014	0.016
BCL2L12	CM CD8	-0.013	-0.0077	-0.012	-0.00047	-0.0012	0.0023	0.0098
BCL2L14	CM CD8	-0.014	-0.0026	0.019	0.02	0.0016	-0.0031	0.0076
BCL2L15	CM CD8	-0.0038	-0.011	0.024	0.021	0.012	-0.01	0.011
BCL3	CM CD8	-0.004	-0.019	0.0053	0.017	-0.0048	0.0067	0.0036
BCL6	CM CD8	-4.30E-05	0.012	-0.0028	-0.0031	0.00065	0.014	0.013
BCL7A	CM CD8	0.0014	0.0063	-0.016	-0.0058	-0.0051	0.012	0.019
BCL7C	CM CD8	-0.0088	-0.02	-0.02	-0.0057	-0.0014	0.011	-0.0035
BCL9	CM CD8	0.0063	-0.0037	0.0076	0.019	-0.0078	-0.024	-0.0041
BCL9L	CM CD8	0.0035	0.00072	-0.023	0.013	0.0083	0.0021	0.0098
BCO2	CM CD8	0.0052	0.0059	-0.003	-0.0019	0.008	0.0019	-0.011
BCOR	CM CD8	0.0019	0.012	-0.01	0.0028	-0.012	-0.0021	0.0019
BCORL1	CM CD8	0.014	-0.0096	-0.0041	0.0052	-0.0067	0.014	0.016
BCR	CM CD8	0.0031	0.00015	0.001	0.018	-0.034	-0.0042	0.017
BCS1L	CM CD8	0.011	0.0028	-0.0022	0.004	0.012	-0.0021	-0.0071
BDH1	CM CD8	-0.0083	-0.0019	-0.013	0.005	-0.0072	-0.013	-0.0037
BDH2	CM CD8	-0.0085	0.0019	0.0048	-0.012	0.0082	-0.016	0.0042
BEGAIN	CM CD8	0.0046	-0.011	0.00087	0.0095	-0.0011	-0.0022	0.003
BEND3	CM CD8	-0.0015	0.0014	0.002	0.0095	-0.0041	-0.0031	0.0049
BEND3P3	CM CD8	0.0072	0.0033	-0.0064	0.0092	-0.0077	-0.0031	0.0088
BEND4	CM CD8	-0.0051	0.014	-0.012	-0.0092	0.00027	0.0048	0.0044
BEND5	CM CD8	0.00029	-0.0019	-0.014	-0.0067	-0.00092	-0.027	0.00079
BEST4	CM CD8	0.0056	-0.0042	-0.00027	-0.0025	0.0076	0.0042	-0.0055
BET1	CM CD8	-0.0043	-0.01	0.023	-0.016	0.0099	0.0018	-0.014
BET1L	CM CD8	0.0078	-0.0068	0.0006	0.0015	-0.0095	-0.0023	-0.0048
BEX2	CM CD8	-0.003	-0.023	0.0017	-0.014	0.0057	-0.022	0.011
BEX4	CM CD8	0.0025	-0.014	0.00053	-0.019	0.0024	-0.029	0.012
BEX5	CM CD8	0.011	-0.022	0.0028	-0.0041	0.0091	-0.0044	-0.0013
BFSP1	CM CD8	-0.0047	-0.0065	0.0013	0.013	0.0063	0.022	-0.0048
BFSP2	CM CD8	-0.0059	0.00025	-0.0037	0.0099	0.0078	-0.0013	-0.012
BHLHB9	CM CD8	0.0053	0.00016	0.0003	0.002	-0.013	-0.004	-0.013
BHLHE40	CM CD8	0.002	-0.019	0.023	0.016	0.0031	0.018	0.0063
BHLHE40-AS1	CM CD8	0.0044	-0.014	0.021	0.0065	0.002	0.013	-0.0074
BICD1	CM CD8	0.0051	0.0086	-0.0035	0.0041	0.0067	0.0061	-0.011
BID	CM CD8	-0.02	-0.0042	-0.0026	-0.00093	-0.0043	-0.0047	-0.0064
BIK	CM CD8	0.0021	-0.014	-0.0077	-0.005	-0.0054	0.0035	-0.014
BIN1	CM CD8	-0.012	-0.0085	-0.013	-0.0004	-0.0053	0.0015	-0.0075
BIRC3	CM CD8	0.0047	-0.022	0.021	0.0095	0.011	-0.0015	-0.0003
BIRC5	CM CD8	-0.019	0.014	-0.0024	0.00069	0.0056	-0.00087	-0.00098
BIRC6	CM CD8	0.0088	0.026	0.0014	0.016	-0.00022	0.00028	0.0042
BIRC6-AS2	CM CD8	0.0062	0.015	-0.0038	0.0059	0.022	0.01	0.0008
BISPR	CM CD8	-0.013	0.0056	0.014	0.016	-0.00056	-0.0065	-0.00073
BIVM	CM CD8	-0.0043	0.009	0.0017	-0.0088	0.0015	-0.0066	0.0036
BLK	CM CD8	-0.00046	-0.00068	-0.0064	0.0016	0.0026	0.0012	-0.014
BLM	CM CD8	-0.013	0.02	0.0033	-0.0016	-0.0042	-0.0027	-0.0077
BLMH	CM CD8	-0.014	0.011	0.0047	0.0081	-0.0036	-0.012	0.0018
BLOC1S1	CM CD8	0.0061	-0.0066	-0.0093	0.0022	0.017	0.011	0.0037
BLOC1S3	CM CD8	0.0088	-0.011	-0.0023	0.0047	-0.0096	0.0064	-0.014
BLVRA	CM CD8	-0.017	-0.0098	0.013	0.01	0.0016	0.0077	-0.0013
BLVRB	CM CD8	-0.0078	-0.019	-0.0093	-0.0037	-0.0096	0.0065	0.0015
BLZF1	CM CD8	-0.0048	0.0083	0.021	-0.0027	0.0055	0.0012	-0.012
BMF	CM CD8	0.00077	0.01	-0.0073	-0.0087	-0.013	0.019	0.015
BMP1	CM CD8	0.0055	-0.00064	-0.0058	0.0041	-0.0046	0.0039	0.0022
BMP2K	CM CD8	-0.011	0.018	-0.0055	0.0032	-0.00079	-0.015	-0.0048
BMP8A	CM CD8	0.013	0.007	-0.0043	0.011	0.011	0.00042	0.0048
BMPR1A	CM CD8	0.014	-0.0098	0.011	-0.0031	-0.0033	0.0097	0.004
BMPR2	CM CD8	0.012	0.0012	0.00073	-0.00078	-0.005	-0.002	0.015
BMS1P20	CM CD8	0.0016	0.0089	0.0063	0.0038	0.0038	0.001	-0.0068
BMS1P4	CM CD8	0.011	0.016	-0.0024	0.012	0.018	0.0027	-0.009
BMS1P5	CM CD8	0.0098	0.0051	-0.0013	-0.008	0.016	0.0043	-0.0078
BMS1P6	CM CD8	0.011	0.0056	-0.0053	0.0057	0.0091	0.0031	0.0021
BNIP1	CM CD8	-0.013	0.0034	-0.0024	-0.006	0.0043	-0.00047	-0.0065
BNIP3L	CM CD8	0.0018	-0.0017	-0.011	-0.022	-0.00027	-0.022	-0.013
BNIPL	CM CD8	0.0071	0.0032	-0.0056	0.0052	0.0057	0.0065	-0.0025
BOD1	CM CD8	0.003	-0.018	0.0011	-0.013	-0.0059	-0.0033	0.014
BOLA1	CM CD8	-0.0045	-0.0075	-0.028	-0.0069	-0.0025	-0.0082	-0.0088
BOLA3	CM CD8	-0.016	-0.014	0.0076	-0.0063	0.012	0.00044	0.014
BOLA3-AS1	CM CD8	0.013	-0.011	0.0013	-0.0018	0.0046	-0.00031	-0.0078
BOP1	CM CD8	-0.019	-0.0013	-0.013	0.013	-0.0084	-0.0026	-0.0024
BORA	CM CD8	-0.014	0.011	0.008	-0.0016	0.00071	0.0022	-0.013
BPHL	CM CD8	0.0038	-0.0031	0.0051	-0.00019	-0.0031	-0.009	0.0041
BPNT1	CM CD8	-0.01	-0.003	0.0062	-0.0066	0.0025	-0.0052	0.019
BPTF	CM CD8	0.0049	0.0066	-0.0092	0.008	0.028	0.0084	0.0017
BRAF	CM CD8	0.013	0.012	-0.0056	0.0067	0.017	0.0022	-0.0021
BRAT1	CM CD8	-0.0044	-0.0046	-0.031	0.011	-0.019	0.0013	-0.018
BRCA1	CM CD8	-0.015	0.018	0.0019	-0.00034	0.0046	0.0018	0.0014
BRCA2	CM CD8	-0.017	0.015	0.004	0.0076	0.0048	-0.0061	-0.0015
BRD1	CM CD8	0.012	-0.0025	-0.011	0.011	-0.013	-0.0025	0.013
BRD7P3	CM CD8	0.003	0.0067	-0.0044	0.0044	0.0074	0.0036	-0.0038
BRE-AS1	CM CD8	0.0074	-0.0015	0.00021	0.0017	0.02	0.0011	0.021
BRF1	CM CD8	0.0035	0.00067	-0.028	0.014	-0.004	0.0051	0.0075
BRF2	CM CD8	-0.0024	-0.0078	-0.0056	-0.0066	-0.0061	-0.0089	-0.0087
BRI3	CM CD8	-0.0057	-0.015	0.00083	0.0056	0.0061	-0.0052	0.00038
BRI3BP	CM CD8	-0.014	0.0011	-0.015	0.012	0.0014	0.004	-0.0095
BRICD5	CM CD8	0.012	-0.0042	-0.011	0.0022	0.0017	0.0012	-0.0017
BRIP1	CM CD8	-0.014	0.018	0.0067	0.0033	-0.007	-0.00076	-0.00094
BRMS1L	CM CD8	0.0096	-0.0017	0.0059	-0.014	0.006	-0.00092	-0.0059
BROX	CM CD8	0.0016	0.0048	0.011	-0.0068	0.012	0.0085	-0.013
BRPF1	CM CD8	0.0045	0.014	-0.0035	0.012	-0.031	-0.0054	0.0057
BRPF3	CM CD8	0.014	0.0067	-0.0052	0.0084	-0.019	-0.0016	0.015
BRWD3	CM CD8	0.0053	0.016	0.00053	0.013	0.014	0.0013	0.0057
BSCL2	CM CD8	-0.00073	0.0018	-0.0064	-0.00077	-0.003	-0.0068	-0.0059
BSG	CM CD8	-0.016	-0.014	-0.018	0.0016	-0.015	0.016	-0.008
BSPRY	CM CD8	-0.0013	0.0032	0.0032	0.0019	-0.0068	0.0046	0.0077
BST2	CM CD8	-0.019	-0.0046	0.0089	0.0094	-0.0046	0.0047	0.0034
BTAF1	CM CD8	0.019	0.017	0.0011	0.0044	0.004	-0.0036	0.0025
BTBD10	CM CD8	-0.013	0.0097	0.0055	-0.011	0.0017	-0.0053	-0.015
BTBD11	CM CD8	-0.0051	0.015	-0.0098	-0.0045	-0.015	-0.023	0.027
BTBD18	CM CD8	0.014	0.0056	-0.0042	0.0068	0.0018	0.0047	-0.012
BTBD19	CM CD8	0.0037	0.00073	-0.0049	0.02	0.016	-0.0065	0.0093
BTBD2	CM CD8	-0.0065	-0.017	-0.021	0.012	-0.013	-0.0036	-0.0043
BTBD7	CM CD8	0.015	0.0094	-0.002	0.0029	0.011	0.0039	0.0058
BTBD8	CM CD8	0.0081	0.008	-0.0011	0.0033	0.0051	0.0054	-0.0013
BTBD9	CM CD8	0.013	0.005	-0.0004	0.0035	0.016	0.0089	0.012
BTD	CM CD8	0.0091	-0.014	0.01	0.0026	-0.0013	0.013	-0.017
BTF3	CM CD8	-0.017	-0.0094	0.0018	-0.013	0.0091	-0.013	0.016
BTG1	CM CD8	-0.0014	-0.017	0.0081	-0.0061	0.0075	-0.011	0.026
BTG2	CM CD8	0.011	-0.0036	-0.0018	-0.01	-0.0046	1.00E-05	0.016
BTG3	CM CD8	-0.017	0.00056	0.0043	-0.0015	0.0085	0.012	0.0041
BTLA	CM CD8	0.00067	-0.0075	0.016	0.0058	-0.0024	-0.021	-0.02
BTN2A2	CM CD8	-0.00038	0.011	-0.0032	-0.002	-0.0061	0.014	-0.0048
BTN2A3P	CM CD8	0.0014	0.0059	0.0041	0.0015	0.011	0.012	0.0043
BTN3A2	CM CD8	0.005	-0.0019	0.00082	-0.00077	0.01	0.0065	-0.0034
BTRC	CM CD8	0.014	0.0071	0.0099	-0.00023	-0.01	-0.0013	-0.0053
BUB1	CM CD8	-0.019	0.015	0.0032	0.0053	0.0032	-0.0035	-0.0052
BUB1B	CM CD8	-0.017	0.017	-0.00067	0.0021	0.0022	-0.00033	-0.004
BUD31	CM CD8	-0.019	-0.0062	-0.00011	-0.0035	0.0058	0.00024	0.0084
BYSL	CM CD8	-0.016	0.0076	0.0065	0.0079	-0.011	-0.0015	0.0059
BZRAP1	CM CD8	0.00037	0.021	-0.022	-0.0007	-0.0017	0.018	0.011
BZRAP1-AS1	CM CD8	0.011	0.0094	-0.024	-0.0037	-0.0014	-0.0086	-0.0062
BZW2	CM CD8	-0.019	0.0098	-0.0042	-0.0037	0.00036	-0.018	0.00097
C10orf105	CM CD8	0.0013	-0.0007	-0.0044	0.0015	0.0022	0.0028	-0.0028
C10orf111	CM CD8	0.0042	0.0012	-0.002	-0.00042	0.016	0.0019	0.015
C10orf12	CM CD8	0.0042	0.01	0.0014	0.0087	-0.021	0.0044	0.0047
C10orf128	CM CD8	0.0033	-0.011	0.017	0.014	0.0083	0.015	-0.0092
C10orf2	CM CD8	-0.00015	0.00071	0.0035	0.0032	-0.021	-0.019	0.014
C10orf25	CM CD8	0.0017	0.005	-0.0089	-0.0094	0.0012	-0.01	0.0063
C10orf32	CM CD8	-0.00039	-0.014	0.0032	-0.012	0.012	-0.0034	0.0054
C10orf35	CM CD8	0.0095	-0.023	0.0082	-0.0022	-0.0013	0.012	0.0038
C10orf54	CM CD8	-0.008	-0.013	-0.012	0.0061	-0.014	-0.0049	0.0036
C10orf88	CM CD8	-0.0047	0.0011	0.015	-0.0069	-0.0082	-0.0064	-0.011
C10orf95	CM CD8	0.0054	-0.00057	-0.016	0.0087	0.0012	-0.0072	-0.005
C11orf1	CM CD8	0.00085	-0.015	0.0093	-0.014	0.0038	0.0017	0.0088
C11orf21	CM CD8	0.0063	-0.0079	-0.0057	0.0042	-0.0085	-0.0097	0.0038
C11orf24	CM CD8	0.0019	-0.016	-0.00047	0.00077	-0.016	0.013	0.0078
C11orf30	CM CD8	0.0058	0.012	0.008	-0.003	-0.01	0.011	0.0082
C11orf31	CM CD8	-0.015	-0.013	-0.021	-0.0049	-0.0018	-0.016	-0.0013
C11orf45	CM CD8	0.01	-0.0052	0.0013	-0.005	-0.013	0.0017	-0.0021
C11orf54	CM CD8	-0.0039	0.014	0.0017	-0.019	-0.0047	-0.01	-0.016
C11orf57	CM CD8	-0.005	-0.0023	0.0015	-0.0084	0.005	-0.0053	-0.0014
C11orf63	CM CD8	0.0091	0.0073	0.00072	-0.012	-0.0078	0.021	0.0039
C11orf71	CM CD8	-0.00077	-0.012	-0.00024	-0.011	0.0058	-0.0049	-0.011
C11orf74	CM CD8	0.0064	0.0019	-0.0042	-0.022	0.0026	0.0021	0.01
C11orf80	CM CD8	0.011	-0.0071	-0.0049	0.014	0.0096	0.017	-0.016
C11orf84	CM CD8	-0.0094	0.0027	-0.01	0.0089	0.0018	-0.0064	0.0087
C11orf95	CM CD8	-0.00057	0.0039	-0.014	-0.0042	0.0058	-0.012	0.0051
C12orf29	CM CD8	-0.0017	-0.0027	0.0093	-0.026	-0.004	-0.0029	-0.0027
C12orf4	CM CD8	-0.012	0.011	0.011	0.0017	-0.0025	-0.0075	-0.0098
C12orf40	CM CD8	0.0062	0.0026	0.0058	0.0065	0.0025	0.0064	-0.00015
C12orf42	CM CD8	-0.0019	0.013	-0.018	-0.016	-0.0033	-0.004	-0.0084
C12orf45	CM CD8	-0.013	-0.0047	0.0009	-0.0071	0.0066	0.00051	0.0028
C12orf57	CM CD8	-0.0075	-0.018	-0.022	-0.0033	-0.0043	0.00057	-0.0048
C12orf60	CM CD8	-0.003	-0.0017	0.0045	-0.015	-0.00076	0.0091	-0.0068
C12orf66	CM CD8	0.0014	-0.0038	0.013	0.0036	-0.0055	-0.018	0.00031
C12orf73	CM CD8	-0.0012	0.0039	-0.011	-0.011	0.0057	-0.0052	-0.0085
C12orf75	CM CD8	-0.012	0.0098	-4.50E-05	-0.02	0.0061	0.018	0.0094
C12orf76	CM CD8	0.0025	-0.0097	0.011	-0.0032	0.015	-0.0037	-0.0086
C12orf79	CM CD8	0.008	0.0022	0.0053	-0.0036	0.0078	-0.0058	0.0077
C14orf132	CM CD8	0.015	-0.011	-0.0071	-0.0042	-0.0011	-0.0094	-0.019
C14orf142	CM CD8	-0.018	7.10E-05	0.012	-0.0088	0.0047	-0.0051	0.00012
C14orf166	CM CD8	-0.022	0.00074	0.0044	-0.0045	0.0044	-0.0067	0.0037
C14orf169	CM CD8	0.0065	-0.004	-0.0026	0.0022	-0.026	0.0053	0.0068
C14orf2	CM CD8	-0.018	-0.0098	0.0024	-0.0097	0.012	-0.0046	0.012
C14orf28	CM CD8	0.016	-0.008	0.0074	-0.0094	0.005	-0.0019	8.30E-05
C14orf79	CM CD8	0.0047	-0.0042	0.0023	-0.0038	0.0048	-0.0031	0.01
C14orf80	CM CD8	-0.011	-0.0058	-0.016	0.012	-0.0076	0.011	-0.0061
C14orf93	CM CD8	0.0002	0.0016	-0.0031	0.0029	0.008	-0.001	-0.0051
C15orf39	CM CD8	-0.0079	-0.005	-0.013	0.0043	-0.00016	-0.0071	0.018
C15orf41	CM CD8	-0.0025	0.0053	0.0059	-0.0061	0.0035	0.0063	-0.0028
C15orf52	CM CD8	-0.0032	0.0066	-0.0027	0.012	0.0096	-0.0034	-0.015
C15orf53	CM CD8	-0.0024	0.00022	0.0089	0.014	0.013	0.017	-0.019
C15orf61	CM CD8	-0.0049	-0.017	-0.0072	-0.005	0.0062	0.0026	0.0015
C15orf62	CM CD8	0.0061	-0.0018	-0.0037	0.0028	0.0071	-0.00038	0.003
C16orf13	CM CD8	-0.0092	-0.023	-0.019	0.0026	0.0015	0.0061	0.0069
C16orf45	CM CD8	0.012	-0.018	0.008	0.00027	0.0048	0.0047	0.0011
C16orf46	CM CD8	-0.0064	0.0042	-0.009	-0.0025	0.013	-0.006	-0.00042
C16orf52	CM CD8	0.0025	-0.0063	-0.0084	-0.0038	0.0067	-0.0054	-0.0016
C16orf54	CM CD8	0.0013	-0.0024	0.00084	0.0011	0.0048	0.0055	0.00067
C16orf58	CM CD8	0.016	-0.0049	-0.014	0.0044	0.0043	0.0024	0.0051
C16orf59	CM CD8	-0.017	0.014	-0.0016	0.0087	1.70E-05	-0.0014	-0.0014
C16orf71	CM CD8	0.0069	0.001	-0.01	0.0048	0.0077	0.0015	0.0028
C16orf74	CM CD8	0.0044	-0.0039	-0.021	-0.014	-0.0017	-0.018	0.013
C16orf86	CM CD8	-0.0046	0.00013	-0.02	0.0043	0.0018	-0.014	-0.0031
C16orf87	CM CD8	-0.014	0.009	0.00094	-0.0024	0.011	0.0026	-0.0048
C16orf91	CM CD8	-0.015	-0.01	-0.012	-0.0055	-0.0041	0.0064	-0.0013
C16orf95	CM CD8	-0.012	0.0059	-0.0048	0.0053	-0.00045	-0.0032	-0.0034
C17orf100	CM CD8	0.0088	-0.0071	-0.0067	-0.003	-0.0073	-0.011	-0.0066
C17orf51	CM CD8	0.0057	-0.0036	0.0094	0.0052	-0.004	-0.0071	0.0031
C17orf53	CM CD8	-0.012	0.013	-0.00052	0.00066	-0.0019	0.0057	-0.0028
C17orf58	CM CD8	-0.0092	-0.0042	0.0069	0.0037	-0.0022	0.015	0.01
C17orf59	CM CD8	-0.0082	-0.015	-0.021	-0.0028	-0.014	0.0061	-0.018
C17orf67	CM CD8	0.013	-0.012	-0.011	0.0075	0.0079	0.0042	-0.0075
C17orf75	CM CD8	-0.0063	-0.0025	0.011	-0.0025	0.0008	-0.0062	0.00045
C17orf80	CM CD8	-0.00033	0.0064	0.0033	-0.014	-0.018	-0.018	-0.0064
C17orf89	CM CD8	-0.0095	-0.02	-0.018	-0.0038	0.0034	0.00068	0.0044
C17orf97	CM CD8	0.0018	-0.0011	-0.0039	-0.0017	0.0039	-0.0029	0.0021
C18orf21	CM CD8	-0.012	-0.00017	0.0072	-0.01	0.0053	-0.0029	-0.0094
C18orf25	CM CD8	0.011	-0.0043	0.025	0.013	0.00036	-0.011	0.0054
C18orf54	CM CD8	0.0042	0.012	0.0062	-0.005	-0.0017	0.012	-0.0088
C19orf12	CM CD8	-0.012	-0.0051	0.0058	0.0069	-0.0063	0.0072	0.0086
C19orf24	CM CD8	-0.01	-0.026	-0.017	0.0038	-0.0048	0.0084	-0.00044
C19orf25	CM CD8	-0.0057	-0.023	-0.018	0.0086	-0.01	0.011	0.0014
C19orf43	CM CD8	-0.016	-0.02	-0.012	1.50E-05	0.0022	0.005	0.0062
C19orf44	CM CD8	0.00093	0.0038	5.20E-05	-0.002	0.0018	-0.0011	0.0054
C19orf47	CM CD8	-0.0093	0.0027	-0.012	0.0063	-0.012	0.00054	0.0089
C19orf48	CM CD8	-0.019	0.0017	-0.011	0.0038	-0.0034	-0.0092	0.0017
C19orf53	CM CD8	-0.012	-0.025	-0.013	-0.0061	0.0023	-0.00098	0.0053
C19orf54	CM CD8	-0.0082	0.01	-0.00045	0.0055	0.00088	-0.0026	0.012
C19orf57	CM CD8	-0.0061	0.01	-0.0015	0.0067	0.0046	-0.0011	0.0039
C19orf60	CM CD8	0.0049	-0.024	-0.025	0.0026	-0.0027	0.006	0.0017
C19orf68	CM CD8	0.0065	0.006	-0.015	0.0097	-0.003	0.0064	0.0071
C19orf70	CM CD8	-0.012	-0.024	-0.012	0.0038	0.0041	0.0066	0.0064
C19orf71	CM CD8	0.0095	-0.0014	-0.011	0.0081	-0.0044	-0.0042	0.0056
C1D	CM CD8	-0.0074	0.00067	0.0073	-0.0091	0.0085	-0.0077	0.0048
C1GALT1	CM CD8	-0.0069	-0.0051	0.022	0.0059	0.012	-0.015	0.013
C1GALT1C1	CM CD8	-0.0089	-0.014	0.028	-0.0022	-0.0012	-0.0019	-0.0066
C1orf101	CM CD8	0.01	0.0066	0.004	0.0043	0.012	0.00057	0.0028
C1orf112	CM CD8	-0.0092	0.019	0.0051	0.002	0.0045	-0.005	-0.0027
C1orf115	CM CD8	0.012	-0.018	0.01	0.0042	-0.00055	-0.00027	-0.0068
C1orf122	CM CD8	-0.015	-0.015	-0.013	-0.00076	0.0043	0.01	-0.00087
C1orf131	CM CD8	-0.014	-0.0091	-0.0039	-0.015	0.0088	-0.0027	0.0022
C1orf159	CM CD8	0.0033	-0.014	-0.018	0.01	-0.0066	-0.0033	-0.0045
C1orf162	CM CD8	0.0025	-0.025	0.0078	0.0044	0.0091	-0.00084	-0.022
C1orf174	CM CD8	-0.003	-0.0046	0.0062	-0.0066	-0.0084	0.0084	-0.0055
C1orf198	CM CD8	0.011	-0.0029	-0.0097	-0.012	-0.018	-0.00095	-0.0055
C1orf204	CM CD8	0.013	0.011	-0.01	-0.0086	-0.0016	0.0039	0.009
C1orf21	CM CD8	-0.0035	0.01	-0.0005	-0.018	-0.00021	0.033	0.0035
C1orf216	CM CD8	-0.0048	0.0093	0.0072	0.002	-0.012	0.022	-0.026
C1orf228	CM CD8	0.005	-0.0082	-0.016	0.013	0.01	-0.026	-0.012
C1orf233	CM CD8	-0.0074	-0.018	-0.0031	0.012	-0.0075	-0.011	0.0012
C1orf35	CM CD8	-0.0028	-0.022	-0.022	0.0022	-0.0015	0.0029	-0.011
C1orf54	CM CD8	0.0037	-0.0047	0.00076	0.0078	0.015	0.0061	-0.0088
C1orf56	CM CD8	0.013	2.00E-05	-0.0088	-0.0021	0.0059	0.001	-0.024
C1orf61	CM CD8	-0.0066	-0.0084	0.013	0.001	0.0016	0.015	0.024
C1orf74	CM CD8	0.014	0.0034	-0.0019	-0.004	0.0016	-0.003	-0.021
C1QBP	CM CD8	-0.021	-0.0035	-0.0022	0.00043	-0.0024	-0.009	0.0075
C1QL3	CM CD8	0.0047	0.0039	0.00039	-0.0055	0.0013	-0.0031	0.0041
C1QTNF3	CM CD8	0.0056	0.0071	-0.00013	-0.0024	0.00022	-0.0035	0.00043
C1QTNF6	CM CD8	0.0043	0.01	-0.022	-0.012	0.0073	0.0052	0.014
C1R	CM CD8	-0.0075	0.009	-0.0046	-0.0033	-0.0076	0.0037	-0.0013
C1RL	CM CD8	0.011	-0.0037	-0.00042	0.0028	0.0052	0.014	0.012
C1RL-AS1	CM CD8	0.012	0.011	0.0027	0.012	0.017	0.0087	0.0053
C20orf194	CM CD8	0.014	0.0018	0.0046	0.0097	0.0024	0.0081	0.0044
C20orf195	CM CD8	0.002	-0.014	-0.0051	0.0019	0.0056	-0.0032	-0.0094
C20orf196	CM CD8	-0.013	0.00063	-0.0021	0.00023	0.017	-0.0077	-0.012
C20orf197	CM CD8	0.0013	-0.0013	0.0026	-0.0027	0.0052	0.014	-0.015
C20orf24	CM CD8	-0.011	-0.0081	-0.018	0.0046	-0.0039	0.0095	-0.0038
C20orf27	CM CD8	-0.015	-0.017	-0.01	-0.0023	0.0022	0.001	-0.0013
C20orf96	CM CD8	0.00061	0.009	-0.01	0.00066	0.0052	-0.011	0.0072
C21orf2	CM CD8	0.0093	-0.018	-0.021	0.00085	-0.0079	0.00024	0.002
C21orf33	CM CD8	-0.013	-0.0038	-0.0074	0.005	-0.0064	-0.00098	-0.0074
C21orf58	CM CD8	-0.011	0.013	-0.017	0.012	0.013	0.0025	-0.0095
C21orf62	CM CD8	0.011	0.0029	-0.007	-0.0062	0.01	-0.0017	-0.0064
C21orf62-AS1	CM CD8	0.014	-0.0078	-0.0069	-0.0036	0.0098	-0.0055	-0.0018
C21orf91	CM CD8	0.0077	0.012	0.021	-0.0091	-0.014	0.0041	0.00085
C22orf15	CM CD8	0.007	0.00021	-0.014	-0.0084	-0.005	-0.0083	-0.0095
C22orf24	CM CD8	-0.0017	0.0049	-0.0082	0.004	0.014	0.00065	0.0054
C22orf29	CM CD8	0.0079	0.0023	-0.018	0.0013	-0.0092	-0.011	-0.0077
C22orf34	CM CD8	-0.0032	0.0039	-0.0078	0.0074	0.0058	-0.0097	0.00059
C22orf46	CM CD8	0.0092	8.00E-05	-0.00046	0.0083	-0.0023	0.012	0.00054
C2CD2	CM CD8	0.011	0.013	-0.0099	0.0062	0.01	-0.0063	-0.015
C2CD3	CM CD8	0.0085	0.016	0.006	0.011	-0.015	-0.0018	0.014
C2CD4D	CM CD8	0.012	-0.001	-0.003	0.006	0.0037	0.019	-0.0098
C2orf15	CM CD8	0.0092	-0.013	0.011	-0.0084	-0.0037	-0.0073	0.008
C2orf27A	CM CD8	0.0059	-0.0016	0.0055	-0.0034	0.00044	-0.0077	-0.00067
C2orf40	CM CD8	0.0064	-0.016	0.0013	-0.0042	-0.00092	-0.012	0.017
C2orf42	CM CD8	0.0078	-0.0019	0.007	-0.016	-0.0095	-0.0064	-0.013
C2orf44	CM CD8	0.0068	0.013	0.0073	-0.0077	-0.025	-0.003	-0.012
C2orf47	CM CD8	-0.016	0.001	0.01	0.0066	0.0073	-0.013	-0.0039
C2orf48	CM CD8	-0.015	0.014	0.003	0.0092	-0.0029	0.0053	-0.0046
C2orf49	CM CD8	0.012	0.0063	0.0089	-0.012	-0.0048	-0.0068	-0.015
C2orf68	CM CD8	0.018	0.0038	-0.0066	-0.00078	0.0039	-0.0084	-0.018
C2orf69	CM CD8	0.0083	-0.011	0.022	-0.0063	-0.004	0.0088	0.0076
C2orf74	CM CD8	-0.0059	-0.0063	0.0098	-0.0043	0.0063	-0.0093	0.0033
C2orf76	CM CD8	-0.0021	-0.0068	-0.0014	-0.023	0.014	0.0011	-0.002
C2orf81	CM CD8	0.008	-0.012	-0.0054	-0.004	-0.0078	-0.014	0.0075
C3AR1	CM CD8	-0.0031	-0.001	0.016	-0.00063	-0.0041	0.019	-0.0029
C3orf14	CM CD8	-0.017	0.002	0.0069	0.0047	0.012	-0.0033	-0.0096
C3orf18	CM CD8	0.0084	-0.018	0.016	0.00082	-0.0097	0.00074	0.015
C3orf33	CM CD8	0.013	-0.0047	-0.0029	-0.019	-0.0083	0.0045	0.0076
C3orf35	CM CD8	0.0059	-0.00045	-0.0065	0.005	0.014	0.0017	0.016
C3orf52	CM CD8	-0.0011	-0.01	0.0012	0.00056	0.0081	-0.023	-0.011
C3orf58	CM CD8	-0.0004	-0.0017	0.011	-0.0043	-0.0094	0.001	-0.011
C3orf62	CM CD8	0.0047	5.60E-06	-0.0028	0.011	0.022	0.00015	0.01
C4orf27	CM CD8	-0.011	-0.0077	0.0013	-0.02	0.0074	0.0071	0.00014
C4orf32	CM CD8	0.0028	-0.014	0.014	0.01	0.0086	-0.016	-0.0077
C4orf33	CM CD8	-0.011	0.0019	0.01	0.0018	0.011	-0.0051	0.0063
C4orf46	CM CD8	-0.0074	0.01	0.011	-0.01	0.0022	-0.0035	-0.002
C4orf48	CM CD8	-0.015	-0.016	-0.011	0.011	0.0034	0.0056	0.00047
C5	CM CD8	-0.0017	0.013	0.0043	0.0026	-0.0091	-0.0033	-0.0089
C5orf17	CM CD8	0.0019	0.0001	-0.00087	0.0011	0.015	-0.0016	-0.0029
C5orf24	CM CD8	0.01	0.013	0.0084	0.0049	0.018	-0.0092	-0.0041
C5orf30	CM CD8	-0.0091	0.0054	0.013	-0.0037	-0.0047	0.0023	-0.0079
C5orf34	CM CD8	0.0047	0.01	0.0029	-0.0035	-0.003	-0.0024	-0.0089
C5orf42	CM CD8	0.0027	0.026	-0.003	0.0059	0.00079	-0.005	0.01
C5orf45	CM CD8	0.02	-0.0016	-0.0045	0.01	0.0064	0.0025	-0.005
C5orf51	CM CD8	0.0094	0.0065	0.019	0.0013	-0.018	-0.011	-0.00078
C5orf56	CM CD8	-0.013	-0.0096	-0.00064	0.0022	0.0015	0.022	0.0049
C5orf58	CM CD8	0.0093	0.0092	-0.0099	0.0048	0.022	0.01	-0.0016
C5orf63	CM CD8	0.01	0.0063	-0.0049	-0.014	0.018	-0.0042	-0.0034
C5orf66	CM CD8	0.0065	0.0059	0.0019	0.0026	0.016	0.0072	-0.0024
C6orf1	CM CD8	-0.0079	-0.023	-0.0071	-0.0055	-0.0014	0.016	-0.0032
C6orf106	CM CD8	-0.0024	0.0011	-0.0002	-0.005	2.80E-05	0.013	0.0093
C6orf120	CM CD8	0.0045	-0.012	0.016	0.0018	-0.0099	-0.0046	-0.015
C6orf163	CM CD8	0.0096	0.0067	-0.0029	-0.0018	0.014	-0.0011	0.0041
C6orf201	CM CD8	0.016	0.0068	-0.0055	0.0019	0.011	0.0058	-0.0028
C6orf226	CM CD8	-0.0088	-0.014	-0.018	0.0027	0.0045	0.0012	-0.0023
C6orf229	CM CD8	0.0055	0.0086	-0.0053	0.0071	0.017	-0.00042	-0.0084
C6orf47	CM CD8	0.0079	-0.016	-0.0048	-0.00019	-0.021	0.0098	-0.00027
C6orf48	CM CD8	0.0012	-0.012	-0.0013	-0.00025	0.0035	-0.021	0.009
C6orf52	CM CD8	-0.013	0.0095	-0.0022	-0.0043	0.0036	-0.013	-0.0058
C6orf62	CM CD8	-0.0055	-0.0035	0.012	0.0017	0.0022	-0.0031	-0.0041
C6orf99	CM CD8	0.0019	-0.0029	0.0018	-0.0022	0.021	0.0055	0.024
C7orf13	CM CD8	-0.005	-0.007	0.0045	0.011	-0.0011	-0.0044	-0.0009
C7orf25	CM CD8	0.007	0.0012	0.0064	-0.013	-0.0017	-0.0079	-0.023
C7orf31	CM CD8	0.0075	-0.0056	-0.0025	-0.0093	-0.011	-0.003	0.0062
C7orf43	CM CD8	0.0042	-0.0021	-0.018	0.018	0.0045	-0.013	0.012
C7orf50	CM CD8	-0.0046	-0.024	-0.0057	-0.00068	0.00021	0.0087	-0.0026
C7orf55	CM CD8	-0.0052	-0.0026	-0.00098	0.001	0.011	0.00014	0.0049
C7orf60	CM CD8	0.0076	0.0013	0.009	-0.009	-0.00088	-0.015	0.0078
C7orf73	CM CD8	-0.015	0.0017	-0.0029	-0.018	0.0068	-0.0037	0.0073
C8G	CM CD8	0.00085	-0.0053	-0.0042	0.002	-0.0077	0.013	0.0043
C8orf31	CM CD8	5.60E-05	-0.0034	0.012	0.0092	-0.0016	0.0021	0.00081
C8orf37	CM CD8	0.0028	0.0075	-0.0048	-0.0081	-0.012	-0.011	-0.0054
C8orf44	CM CD8	0.0015	0.0062	0.0012	0.01	0.027	0.0033	-0.00071
C8orf46	CM CD8	0.0098	0.0018	0.0014	0.0056	0.0067	0.0094	0.0078
C8orf58	CM CD8	0.0057	-0.016	-0.0036	-0.0034	-0.0048	-0.0034	0.0046
C8orf59	CM CD8	-0.011	-0.012	0.0041	-0.0088	0.02	-0.0078	0.02
C8orf76	CM CD8	-0.0099	0.00015	-0.0054	-0.0088	0.011	0.0073	0.00043
C8orf82	CM CD8	-0.013	-0.01	-0.019	0.011	-0.014	-0.0074	-7.90E-05
C9orf117	CM CD8	0.0046	0.0049	-0.0052	-0.006	0.0046	0.0023	-0.0051
C9orf131	CM CD8	0.0074	0.0064	-0.00072	0.015	0.011	0.0066	0.0054
C9orf139	CM CD8	0.0027	-0.0016	-0.0021	0.016	0.0096	0.014	-0.013
C9orf142	CM CD8	0.0024	-0.0061	-0.028	-0.0084	0.0024	0.013	0.019
C9orf16	CM CD8	-0.015	-0.012	-0.025	0.0061	0.00079	-0.0041	-0.003
C9orf172	CM CD8	-0.0033	-0.0016	-0.0016	0.013	-0.0015	0.025	0.005
C9orf3	CM CD8	0.0047	0.013	-0.0043	0.0034	0.0086	-0.0018	-0.005
C9orf40	CM CD8	-0.0079	-0.0035	0.0085	-0.00022	0.00087	-0.0049	-0.012
C9orf43	CM CD8	0.004	0.005	-0.0043	-0.007	-0.0011	0.0054	-0.0092
C9orf64	CM CD8	-0.0042	0.0064	-0.00074	-0.014	-0.012	0.0047	-0.013
C9orf66	CM CD8	0.0016	-0.003	0.012	0.018	0.015	0.014	-0.0022
C9orf69	CM CD8	-0.001	-0.016	-0.014	0.01	-0.025	0.014	-0.0063
C9orf72	CM CD8	0.013	0.0062	0.0089	-0.0038	0.011	-0.012	0.0013
C9orf84	CM CD8	0.011	0.0046	-0.0022	0.0038	0.02	0.0014	-0.013
C9orf85	CM CD8	-0.013	-0.0038	0.0039	-0.0097	0.0077	-0.0029	0.00021
C9orf89	CM CD8	0.0064	-0.025	-0.015	0.001	-0.004	0.0071	0.0045
C9orf9	CM CD8	-4.90E-05	-0.0033	-0.0024	-0.005	-0.002	-0.0051	0.0073
C9orf91	CM CD8	-0.01	0.013	-0.0091	4.60E-05	-0.011	-0.024	0.006
CA11	CM CD8	0.0071	-0.0041	-0.002	-0.0018	-0.0051	-0.0026	0.015
CA13	CM CD8	0.0066	0.0011	-0.0022	-0.0044	0.00058	0.0026	0.0031
CA14	CM CD8	0.0093	0.00026	-0.0014	0.00054	0.0081	-0.004	-0.011
CA5B	CM CD8	0.0084	-0.0098	0.0081	0.0052	0.013	-0.003	0.0054
CA5BP1	CM CD8	-0.0041	-0.014	0.00096	0.0022	-0.00016	0.0065	0.0075
CA6	CM CD8	0.0027	-0.0075	0.0037	0.012	0.0068	-0.029	0.013
CAB39L	CM CD8	0.0054	0.0029	-0.0036	-0.01	-0.0055	0.015	-0.0019
CABIN1	CM CD8	0.002	0.014	-0.019	0.017	0.01	0.00095	0.002
CABLES2	CM CD8	-0.012	0.0063	-0.00099	0.0068	-0.012	0.0078	-0.0026
CABP4	CM CD8	0.0082	-0.00011	-0.01	1.50E-05	0.015	0.003	-0.00072
CACFD1	CM CD8	0.0094	-0.0096	-0.0091	-0.0048	-0.014	-0.00067	0.0047
CACHD1	CM CD8	0.0025	0.011	-0.0081	-0.0054	0.0013	-0.03	0.0032
CACNA1C	CM CD8	0.008	0.011	-0.019	0.00014	0.0019	0.007	-0.0012
CACNA1C-AS1	CM CD8	0.011	0.012	-0.0041	-0.0046	-0.0037	0.001	0.00043
CACNA1C-AS2	CM CD8	0.0053	0.0011	-0.014	-0.017	0.0013	-0.0012	0.015
CACNA1F	CM CD8	0.0053	-0.0026	0.0038	0.014	-0.0044	0.0031	0.0096
CACNA1H	CM CD8	0.0049	-0.0022	-0.0016	0.015	-0.01	-0.005	0.0021
CACNA1I	CM CD8	0.013	-0.016	-0.0027	0.017	0.0036	-0.017	0.0031
CACNA2D2	CM CD8	0.014	-0.0037	-0.0068	0.0025	0.0017	0.011	0.011
CACNA2D4	CM CD8	0.0084	-0.0018	-0.0042	-0.00053	-0.0048	0.001	-0.009
CACNB1	CM CD8	0.015	-0.0022	-0.0069	0.0099	0.0035	0.02	0.0046
CACNB2	CM CD8	0.013	0.00076	-0.0034	0.0064	0.018	-0.0024	-0.014
CACNB3	CM CD8	0.006	-0.0094	0.0019	0.0051	-0.0019	0.016	0.0061
CACTIN	CM CD8	0.00014	-0.0076	-0.023	0.018	-0.025	-0.0026	-0.0011
CACYBP	CM CD8	-0.015	-0.0024	0.0068	-0.02	0.006	-0.0043	0.0019
CAD	CM CD8	0.009	0.012	-0.0017	0.02	-0.025	-0.0061	0.012
CADM1	CM CD8	-0.00039	-0.016	0.0071	0.014	0.0051	0.0066	-0.013
CALHM2	CM CD8	0.0057	-0.014	0.003	-0.00017	-0.012	0.036	-0.015
CALM3	CM CD8	-0.02	-0.0073	-0.0021	0.012	-0.00081	-0.0045	-0.0063
CALML4	CM CD8	0.0079	0.0078	-0.0029	-0.0074	0.0045	-0.0058	0.00081
CALR	CM CD8	-0.016	-0.0061	0.007	0.012	-0.0063	0.0058	0.016
CALY	CM CD8	0.013	-0.013	-0.0062	-0.0013	-0.0049	0.014	0.0034
CAMK1	CM CD8	0.0039	-0.0038	-0.0047	0.0061	0.018	0.012	-0.023
CAMK1D	CM CD8	0.011	-0.0036	-0.011	0.00013	0.014	0.0065	-0.00069
CAMK2D	CM CD8	0.004	0.012	-0.0085	-0.0088	-0.0048	-0.011	0.0069
CAMK2G	CM CD8	0.016	0.0041	-0.013	0.0041	0.019	0.0086	-0.0037
CAMK2N1	CM CD8	0.013	-0.0087	-0.0038	-0.011	0.0062	0.01	0.016
CAMKK1	CM CD8	0.0063	0.0022	-0.0065	0.0068	0.0029	-0.013	-0.0016
CAMKK2	CM CD8	-0.0089	0.004	-0.0031	0.0095	-0.02	-0.012	-0.018
CAMKMT	CM CD8	0.0038	-0.0059	-0.0039	-0.0022	0.021	-0.0061	-0.013
CAMSAP1	CM CD8	0.011	0.0035	-0.0036	0.0054	-0.0068	0.0015	0.0058
CAMSAP2	CM CD8	0.011	-0.0061	0.007	0.0073	0.0055	-0.0086	-0.0077
CAMSAP3	CM CD8	-0.0013	-0.0023	0.0018	0.0081	-0.011	-0.0064	0.0068
CAMTA1	CM CD8	-0.0026	-0.019	0.009	-0.0026	0.01	0.013	-0.0016
CAMTA2	CM CD8	0.005	-0.00066	-0.0091	0.018	-0.013	0.0081	0.0025
CAND1	CM CD8	-0.0073	0.022	0.013	0.002	-0.022	-0.017	-0.023
CAND2	CM CD8	0.012	-0.0065	-0.0054	-0.0053	0.0025	1.90E-05	0.0055
CANT1	CM CD8	-0.0066	-0.0092	-0.0092	0.015	-0.011	-0.0037	0.00037
CAP1	CM CD8	-0.018	0.0045	0.0016	-0.0095	-0.0064	0.0034	-0.0077
CAPG	CM CD8	-0.0099	-0.018	0.012	0.023	0.0021	0.005	-0.016
CAPN10	CM CD8	0.0071	-0.0067	-0.027	0.013	-0.0085	0.0094	0.0031
CAPN10-AS1	CM CD8	0.012	0.0086	-0.011	0.0023	0.0087	0.0056	-0.018
CAPN12	CM CD8	0.01	-0.0076	-0.0012	-0.0046	0.0012	0.012	0.0059
CAPN14	CM CD8	0.01	-0.0043	0.0046	0.00087	-0.0022	0.0067	-0.0075
CAPN15	CM CD8	-0.006	-0.0065	-0.018	0.026	-0.016	0.0055	0.014
CAPN3	CM CD8	0.014	0.0066	0.0058	0.01	-0.0011	0.0061	0.0088
CAPN5	CM CD8	0.0014	0.016	-0.018	-0.0098	-0.017	-0.019	-0.00076
CAPN7	CM CD8	0.016	-0.00053	0.0079	-0.007	0.0015	-0.0076	0.0077
CAPNS1	CM CD8	-0.013	-0.019	-0.00036	0.0032	0.00043	0.0071	0.0077
CAPRIN1	CM CD8	-0.0063	0.018	0.018	0.0065	-0.02	-0.0092	0.0054
CAPRIN2	CM CD8	0.02	0.00094	-0.0032	-0.005	0.0084	0.013	0.0022
CAPS	CM CD8	0.012	-0.0074	-0.021	0.015	0.014	0.003	-0.0049
CAPS2	CM CD8	0.0093	-0.0027	0.01	0.0049	0.0064	0.0078	-0.00011
CAPZA1	CM CD8	-0.015	0.0031	0.019	-0.0073	-0.002	0.0062	-0.0067
CAPZB	CM CD8	-0.019	0.0018	-0.0074	-0.00077	-0.0015	0.00015	-0.0022
CARD14	CM CD8	0.017	0.00075	-0.01	0.011	0.0032	-0.0012	0.0034
CARD16	CM CD8	-0.02	-0.0031	0.011	0.002	0.01	0.0043	0.002
CARD17	CM CD8	-0.017	0.002	0.013	0.014	0.0069	0.00068	-0.01
CARD6	CM CD8	-0.01	0.0098	0.011	0.00045	-0.0096	-0.0064	-0.0089
CARD8	CM CD8	0.0068	0.0059	0.0068	0.0011	0.0017	-0.0055	0.0021
CARD8-AS1	CM CD8	-0.0042	0.0026	0.0054	-0.0081	0.0061	0.0046	-0.01
CARF	CM CD8	0.013	0.022	-0.0035	0.0053	0.0096	-0.008	-0.011
CARHSP1	CM CD8	-0.014	0.012	-0.02	-0.0026	0.0035	-0.003	-0.0029
CARM1	CM CD8	-0.006	-0.0019	-0.0078	0.017	0.0013	0.0024	0.0029
CARNMT1	CM CD8	-0.011	0.018	0.0042	-0.0045	-0.0089	-0.013	0.016
CARNS1	CM CD8	0.012	-0.014	-0.0098	0.01	-0.002	-0.0097	-0.0012
CASC4	CM CD8	0.015	0.0017	0.0067	-0.014	-0.018	0.0083	0.0033
CASC5	CM CD8	-0.016	0.017	-0.00046	0.01	0.0042	-0.00085	0.00049
CASD1	CM CD8	0.015	0.006	0.0041	-0.018	-0.012	-0.002	0.0022
CASK	CM CD8	0.015	0.00092	0.012	0.0055	0.012	0.0093	0.025
CASP1	CM CD8	-0.01	-0.0035	0.028	0.0046	0.0021	0.017	0.012
CASP10	CM CD8	-0.002	0.0045	0.0092	0.018	-0.003	-0.032	-0.013
CASP1P2	CM CD8	-0.0017	-0.0031	0.021	0.016	0.01	-0.0041	-0.013
CASP3	CM CD8	-0.018	0.016	0.0063	-0.0019	-0.002	-0.00059	-0.018
CASP4	CM CD8	-0.019	0.0056	0.0091	-0.00032	0.0038	0.0069	-0.0021
CASP6	CM CD8	-0.0026	-0.015	0.0073	-0.0035	0.01	-0.0078	-0.0051
CASP7	CM CD8	-0.016	0.011	0.012	-0.0025	0.00054	0.0098	0.00096
CASP8	CM CD8	0.011	0.0074	0.0034	-0.0097	0.0092	0.018	-0.0024
CASP9	CM CD8	-0.012	0.0078	-0.0089	-0.0023	0.00049	0.0042	-0.001
CASS4	CM CD8	0.0046	-0.0062	-0.0056	0.0018	0.013	-0.0099	0.0014
CAST	CM CD8	0.004	-0.019	0.023	0.0026	0.0046	0.0061	0.018
CASZ1	CM CD8	-0.0012	0.0034	-0.012	0.011	-0.0056	0.013	0.0032
CAT	CM CD8	-0.0093	0.0078	-0.0043	-0.018	-0.0045	-0.017	-0.011
CATSPER2	CM CD8	0.015	0.0033	-0.00064	-0.00034	0.002	0.0069	-0.0091
CATSPER2P1	CM CD8	0.0061	0.0062	-0.0064	-0.001	0.015	-0.0097	0.0042
CATSPER3	CM CD8	0.0058	0.0018	0.004	0.0076	0.013	-0.0015	-0.0092
CATSPERB	CM CD8	0.0057	0.0046	7.80E-05	-0.0074	0.011	0.0015	0.0041
CATSPERG	CM CD8	0.0074	0.0026	0.0019	0.0039	0.003	0.011	-0.0053
CBFA2T2	CM CD8	0.016	-0.00065	-0.011	-0.00032	-0.0012	0.014	-0.0076
CBL	CM CD8	0.01	0.0094	-0.0075	0.0089	-0.0032	-0.011	0.00064
CBLB	CM CD8	-0.0086	0.027	-0.0071	-0.0095	0.00061	-3.00E-05	0.014
CBLL1	CM CD8	0.0042	-0.0016	0.016	-0.0073	-0.0028	-0.00043	-0.0028
CBR1	CM CD8	-0.013	-0.0091	0.0027	-0.0067	-0.0021	-0.00048	-0.0071
CBR3	CM CD8	0.0025	-0.019	-0.0017	0.0034	-0.0016	-0.012	-0.016
CBR3-AS1	CM CD8	0.0067	-0.014	0.0032	0.0041	0.0012	0.00095	-0.0053
CBR4	CM CD8	0.002	0.016	-0.00092	-0.013	0.0044	-0.0038	-0.01
CBWD1	CM CD8	-0.0059	-0.0027	0.0051	-0.0097	0.012	0.0052	-0.0011
CBWD3	CM CD8	0.0021	-0.00041	0.0092	-0.0034	0.014	0.011	0.0081
CBWD5	CM CD8	0.0042	0.0047	0.013	-0.0016	0.017	0.01	0.0032
CBWD6	CM CD8	0.0056	-0.0036	0.012	-0.0036	0.0065	-0.0031	-0.0016
CBX1	CM CD8	-0.0065	-0.0028	-0.0048	-0.00065	-0.0021	0.0053	0.00048
CBX2	CM CD8	-0.014	0.018	-0.0093	0.0043	-0.0017	-0.017	-0.0044
CBX3	CM CD8	-0.014	-0.0069	0.0085	-0.016	0.0018	-0.0074	0.0024
CBX3P2	CM CD8	0.0016	0.002	-0.00088	-0.0029	0.0087	-0.008	0.018
CBX4	CM CD8	-0.0058	-0.015	-0.018	0.0079	-0.011	-0.0043	0.014
CBX5	CM CD8	-0.002	0.013	0.0012	-0.00034	-0.00083	-0.0075	-0.0036
CBX6	CM CD8	0.0019	-0.016	-0.017	0.013	-0.003	0.01	0.0018
CBX7	CM CD8	0.018	-0.011	0.0039	0.0051	-0.013	0.0064	0.011
CBX8	CM CD8	-0.015	0.0057	-0.0095	0.0017	-0.0019	-0.002	-0.014
CBY1	CM CD8	0.0091	-0.0076	-0.003	-0.015	-0.003	-0.0025	-0.014
CBY3	CM CD8	0.0058	0.00094	-0.0085	-0.0012	0.0064	-0.0051	-0.019
CC2D1B	CM CD8	0.0095	0.0071	-0.0032	0.023	-0.007	0.0022	0.013
CC2D2A	CM CD8	0.0084	0.0038	-0.0023	0.0067	0.016	0.0022	-0.008
CCBL1	CM CD8	-0.0015	0.0034	-0.016	-0.0046	0.0093	-0.00054	-0.017
CCBL2	CM CD8	-0.0018	0.0066	0.005	-0.019	0.0056	0.0039	0.0064
CCDC102A	CM CD8	-0.0027	-0.0029	-0.02	-0.0048	-0.02	0.0071	0.011
CCDC102B	CM CD8	0.0061	-0.0016	0.0035	-0.0047	0.0011	-0.0032	0.0044
CCDC106	CM CD8	-0.011	-0.0028	-0.0089	-0.0023	-0.0032	-0.024	0.0085
CCDC107	CM CD8	-0.0006	-0.021	-0.011	0.0085	0.00035	0.012	0.0035
CCDC112	CM CD8	0.012	-0.014	0.0003	-0.016	0.0035	0.017	0.0025
CCDC114	CM CD8	0.0068	0.0033	-0.0059	0.0033	0.0054	-0.0076	-0.00055
CCDC117	CM CD8	-0.0033	0.016	0.0071	-0.0028	-0.016	-0.011	-0.024
CCDC120	CM CD8	0.006	-0.0076	-0.012	0.011	-0.003	-0.002	0.011
CCDC121	CM CD8	0.012	-0.0063	0.0021	-0.01	0.0083	-0.0054	-0.0065
CCDC122	CM CD8	0.0044	-0.0078	0.008	-0.009	0.0034	-0.00086	0.013
CCDC124	CM CD8	-0.016	-0.013	-0.021	0.0012	-0.0043	0.0093	-0.0047
CCDC125	CM CD8	0.00078	0.013	-0.0021	0.0015	0.0066	-0.0066	-0.0056
CCDC126	CM CD8	0.0087	-0.0045	0.007	-0.019	-0.013	-0.0017	-0.0088
CCDC130	CM CD8	0.015	-0.011	-0.019	-0.002	0.00028	0.01	-0.0071
CCDC134	CM CD8	0.0095	0.01	-0.0064	0.0058	-0.0035	0.0041	-0.0061
CCDC136	CM CD8	0.0078	-0.0032	-0.00041	-0.0049	-0.0031	0.011	0.007
CCDC137	CM CD8	-0.0071	-0.0049	-0.014	-0.0015	-0.007	0.0017	-0.0021
CCDC138	CM CD8	-0.0062	0.015	-0.0035	-0.01	0.014	-0.0029	0.0034
CCDC14	CM CD8	0.011	0.018	-0.0042	-0.011	0.011	0.0075	-0.003
CCDC141	CM CD8	0.0012	0.016	-0.016	0.0094	0.0084	-0.0034	-0.021
CCDC142	CM CD8	0.015	0.0052	-0.014	-0.00047	0.0017	0.011	-0.016
CCDC144A	CM CD8	0.0011	0.0047	0.00024	0.0012	0.0013	-0.0017	-0.0017
CCDC144B	CM CD8	0.0028	0.0078	-0.0028	-0.0025	0.0094	-0.0035	-0.0047
CCDC146	CM CD8	-0.0069	0.0014	0.0087	0.0018	0.0096	0.006	0.0091
CCDC15	CM CD8	-0.00026	0.00056	0.0068	-0.01	0.0049	-0.0012	0.0064
CCDC150	CM CD8	-0.007	0.015	-0.00051	-0.00073	0.0082	0.0049	0.0044
CCDC152	CM CD8	0.0033	0.0052	-0.00051	-0.016	0.016	-0.0031	0.0074
CCDC154	CM CD8	0.0038	0.005	-0.014	0.0058	0.0013	-0.003	-0.0085
CCDC157	CM CD8	0.0054	0.00052	-0.013	0.0042	0.011	-0.0035	0.011
CCDC159	CM CD8	0.0041	-0.016	-0.005	0.0057	0.012	0.018	-0.0015
CCDC163P	CM CD8	0.0052	0.0015	-0.0025	-0.0018	0.0017	0.0031	0.0053
CCDC167	CM CD8	-0.014	-0.0053	-0.0055	-0.0051	-0.00063	0.0098	-0.007
CCDC168	CM CD8	0.0034	0.00089	-0.0078	0.008	0.006	0.0042	-0.0054
CCDC17	CM CD8	0.004	0.0041	-0.01	0.013	0.013	0.0018	0.0098
CCDC171	CM CD8	0.0031	0.0046	-0.016	-0.003	0.0066	-0.0024	0.0061
CCDC176	CM CD8	0.0079	-0.0029	0.00043	-0.011	-0.012	-0.0016	0.0025
CCDC18	CM CD8	-0.0022	0.01	-0.0059	-0.00057	0.03	0.0035	-0.0032
CCDC183	CM CD8	0.011	0.004	-0.0078	0.0083	-0.0024	-0.0035	0.00081
CCDC183-AS1	CM CD8	0.01	0.0073	-0.0096	0.014	0.01	0.0016	-0.0039
CCDC28B	CM CD8	-0.02	0.012	-0.01	0.00011	0.0012	-0.0037	-0.0042
CCDC30	CM CD8	0.007	0.0057	0.0056	0.00047	0.018	0.007	-0.0089
CCDC34	CM CD8	-0.01	0.0042	-0.012	-0.014	0.0029	-0.00014	0.0006
CCDC39	CM CD8	0.0049	0.01	-0.0045	-0.011	0.013	0.004	-0.012
CCDC43	CM CD8	-0.014	0.0056	0.0074	-0.0074	-0.00081	-0.0037	-0.0064
CCDC47	CM CD8	-0.0068	0.0065	0.011	0.0091	0.00032	0.0082	0.011
CCDC50	CM CD8	-0.0088	0.011	-0.0021	-0.0072	0.0018	-0.00027	0.002
CCDC51	CM CD8	-0.017	0.0059	0.0026	-0.0009	-0.0042	-0.0085	-0.0035
CCDC57	CM CD8	0.0065	-0.0034	-0.018	0.0043	0.0061	-0.0015	0.0033
CCDC58	CM CD8	0.00076	-0.0027	0.00025	-0.01	0.0084	0.0016	0.012
CCDC61	CM CD8	0.0037	-0.014	-0.025	0.0036	-0.0035	0.0021	-0.012
CCDC62	CM CD8	0.0003	0.0053	-0.0028	-0.0065	-0.0036	-0.0051	0.013
CCDC64	CM CD8	-0.0029	0.0049	-0.017	0.003	1.60E-05	0.022	0.017
CCDC65	CM CD8	0.013	-0.018	0.01	-0.01	-2.40E-05	0.008	0.0083
CCDC7	CM CD8	0.007	0.0052	0.0035	0.0052	0.024	0.0062	-0.011
CCDC71	CM CD8	0.00054	4.40E-06	-0.0095	-0.0007	-0.0012	-0.0054	0.0075
CCDC71L	CM CD8	0.0027	-0.02	0.0045	0.0028	0.0034	0.0089	0.002
CCDC73	CM CD8	0.0048	0.0058	0.0057	-0.004	0.0026	-0.0014	-0.005
CCDC77	CM CD8	0.0016	0.0039	0.0035	-0.0087	-0.0057	-0.0043	-0.002
CCDC78	CM CD8	0.0014	0.0054	-0.013	0.0054	-0.0025	0.0067	0.011
CCDC81	CM CD8	0.005	0.0061	0.0036	0.0016	0.0074	-0.00059	-0.0012
CCDC82	CM CD8	0.0055	-0.0068	0.015	-0.022	-0.0011	0.0095	-0.019
CCDC84	CM CD8	0.014	0.003	-0.012	0.007	0.026	0.006	-0.0052
CCDC85B	CM CD8	-0.014	-0.016	-0.017	0.0094	-0.0091	-0.0014	-0.0033
CCDC85C	CM CD8	0.012	-0.013	-0.0019	0.0068	-0.015	-0.0027	0.016
CCDC86	CM CD8	-0.014	-0.015	-0.0026	0.014	-0.0042	-0.0056	0.00082
CCDC88A	CM CD8	0.017	-0.00026	-0.0084	-0.011	0.0025	0.0042	-0.0035
CCDC88B	CM CD8	0.012	0.0071	-0.021	0.025	-0.0084	0.00087	0.0042
CCDC88C	CM CD8	0.0078	0.012	-0.022	0.023	0.007	0.0089	0.013
CCDC9	CM CD8	-0.0054	-0.012	-0.014	0.0089	-0.0066	-0.0036	-0.013
CCDC92	CM CD8	0.005	-0.023	-0.01	-0.0053	-0.015	0.02	0.0032
CCDC93	CM CD8	0.018	0.0065	-0.00041	-0.0014	0.00035	0.012	-0.0053
CCDC94	CM CD8	-0.012	-0.01	-0.013	0.004	-0.0022	0.0036	0.003
CCDC96	CM CD8	0.0012	-0.0038	-0.0055	0.009	-0.0098	0.0076	0.009
CCHCR1	CM CD8	-0.0005	0.0056	-0.018	0.0051	-0.019	-0.0017	-0.0024
CCL25	CM CD8	-0.015	0.0081	-0.0048	0.0043	0.0012	-0.015	0.0031
CCL28	CM CD8	0.013	-0.0051	0.0045	-0.004	0.0053	-0.012	0.0034
CCL4L1	CM CD8	0.0024	0.0062	-0.004	-0.013	0.00035	0.037	0.0071
CCL5	CM CD8	-0.0042	0.0091	-0.012	-0.03	-0.0072	0.024	0.025
CCNA2	CM CD8	-0.018	0.016	0.0025	0.0018	0.007	0.00082	7.60E-05
CCNB1	CM CD8	-0.019	0.015	-1.90E-05	-0.00041	0.0048	-0.0026	-0.0016
CCNB1IP1	CM CD8	-0.0035	0.0026	-0.00017	-0.0051	-0.00064	-0.0041	0.011
CCNB2	CM CD8	-0.019	0.014	0.00069	0.0029	0.0052	-0.0031	-0.0025
CCND1	CM CD8	0.0051	-0.0051	0.0035	0.0043	-7.20E-05	0.024	-0.0074
CCND2	CM CD8	0.012	-0.0091	0.024	0.015	-0.021	-0.0037	0.0078
CCND3	CM CD8	-0.012	-0.011	-0.0038	0.005	-0.0033	-0.0044	0.017
CCNE1	CM CD8	-0.017	0.014	-0.0051	0.001	-0.00085	-0.009	0.0025
CCNE2	CM CD8	-0.018	0.016	0.0045	0.0043	0.0086	0.00052	-0.0056
CCNF	CM CD8	-0.017	0.015	-0.0026	0.0089	-0.0045	0.0038	-0.0082
CCNG2	CM CD8	-0.0042	0.017	-0.017	-0.018	-0.0012	-0.0094	-0.022
CCNH	CM CD8	-0.005	-0.00039	0.0067	-0.006	0.029	-0.00037	0.028
CCNI2	CM CD8	0.0069	-0.0034	0.0041	0.0074	0.0034	-0.00034	-0.02
CCNJ	CM CD8	0.012	0.0049	0.0077	-0.0046	-0.0082	-0.0043	-0.0032
CCNK	CM CD8	-0.0072	0.0026	0.00018	0.013	0.013	0.0018	0.012
CCNL2	CM CD8	0.02	0.0051	-0.0056	0.0074	0.0044	0.0001	-0.0018
CCNT1	CM CD8	0.0059	0.0077	-0.0061	0.00017	0.026	0.0065	0.016
CCNT2-AS1	CM CD8	0.0083	0.0019	0.0015	-0.0017	0.0069	-0.0023	0.0026
CCNYL1	CM CD8	0.0033	-0.0029	0.00042	-0.0036	0.019	0.0073	0.0013
CCP110	CM CD8	0.0015	0.017	0.013	0.0013	-0.00018	0.0056	0.0077
CCPG1	CM CD8	0.012	-0.0014	0.0022	-0.0099	0.0023	0.015	-0.0054
CCR1	CM CD8	-0.016	0.0065	0.014	0.0092	-0.00045	0.014	0.012
CCR10	CM CD8	0.0024	-0.016	-0.0038	0.015	0.0078	0.012	-0.028
CCR2	CM CD8	-0.0011	-0.0044	0.018	0.012	0.0051	0.017	-0.012
CCR4	CM CD8	0.0035	-0.0064	0.011	0.015	0.0022	0.011	-0.041
CCR5	CM CD8	-0.013	0.017	0.013	0.0017	-0.0059	0.025	0.011
CCR6	CM CD8	0.0037	-0.0019	0.0038	-0.007	0.00032	0.018	-0.0046
CCR7	CM CD8	-0.0079	-0.0019	-0.014	-0.0037	-0.0078	-0.039	-0.001
CCR8	CM CD8	0.0015	-0.018	0.012	0.019	0.0064	0.0055	-0.034
CCR9	CM CD8	-0.00032	0.016	-0.013	-0.013	-0.0039	0.0011	0.0013
CCRL2	CM CD8	-0.014	0.016	0.00099	-0.0052	-0.00083	0.001	0.0085
CCS	CM CD8	0.0083	-0.0084	-0.023	-0.0059	0.0023	1.60E-05	-0.019
CCSAP	CM CD8	0.0085	-0.0077	0.017	0.02	0.0039	-0.0019	-0.019
CCT5	CM CD8	-0.021	0.0041	0.0069	-0.0024	-0.0044	-0.0075	0.0005
CCT6B	CM CD8	-0.00035	-0.0009	0.0034	-0.0014	0.0083	0.00046	0.0041
CCT6P1	CM CD8	0.0096	0.005	0.0045	-0.0059	0.016	-0.00021	-0.012
CCT6P3	CM CD8	0.0078	0.003	-0.005	-0.0036	0.012	0.0016	-0.013
CCT8	CM CD8	-0.019	0.0059	0.0095	-0.0029	0.00079	-0.013	-0.00033
CCZ1	CM CD8	-0.0082	0.0044	0.0052	-0.0027	0.0033	-0.00097	-0.0031
CCZ1B	CM CD8	-0.0041	0.00054	0.0048	0.0048	0.01	-0.0023	-0.0084
CD101	CM CD8	0.0081	0.0018	-0.0048	-0.0072	-0.011	0.0019	0.0022
CD109	CM CD8	-0.013	0.012	-0.0029	0.0067	-0.0026	0.0049	-0.0062
CD14	CM CD8	0.0065	-0.013	0.00017	0.0035	0.00071	-0.0099	0.01
CD151	CM CD8	0.00027	-0.011	-0.0073	0.0099	-0.002	0.015	0.0026
CD160	CM CD8	-0.0065	0.01	-0.00074	-0.0043	-0.00037	0.024	0.016
CD200	CM CD8	-0.0074	0.0051	-0.0084	-0.0058	-0.00059	-0.02	-0.019
CD200R1	CM CD8	0.007	-0.0066	0.0011	-0.0082	-0.00095	0.0011	-0.031
CD226	CM CD8	0.003	0.011	0.006	-0.0013	-3.70E-05	-0.0083	-0.0081
CD244	CM CD8	0.0027	0.014	-0.0078	-0.019	-0.0087	0.026	0.013
CD248	CM CD8	-0.0036	0.0057	-0.021	-0.0085	-0.015	-0.032	0.0085
CD27	CM CD8	-0.0062	-0.0026	-0.027	-0.024	-0.0097	0.00042	-0.002
CD27-AS1	CM CD8	0.0085	0.011	-0.0031	-0.0029	0.0097	0.0095	-0.018
CD274	CM CD8	0.0097	-0.00089	0.015	0.0048	-0.0071	0.0099	0.0005
CD28	CM CD8	0.00081	0.0086	0.017	0.0033	-0.012	-0.0015	-0.02
CD2AP	CM CD8	-0.0089	0.0093	0.017	0.0072	-0.007	-0.0098	0.01
CD300A	CM CD8	-0.0021	-0.0039	0.0047	-0.003	-0.0089	0.0093	-0.00012
CD320	CM CD8	-0.0063	-0.019	-0.013	-0.00057	-0.0046	0.0024	-0.00018
CD38	CM CD8	-0.018	0.017	-0.0012	0.0066	0.0019	-0.011	0.0032
CD3EAP	CM CD8	-0.001	-0.0037	-0.0012	0.0021	-0.0031	-0.00067	0.0013
CD3G	CM CD8	-0.015	0.0023	-0.0014	-0.005	0.0026	0.006	0.0031
CD4	CM CD8	-0.0079	0.0049	-0.0088	0.0012	0.004	-0.022	-0.0071
CD40	CM CD8	0.013	-0.0075	-0.0042	-0.012	-0.0027	-0.00053	0.018
CD40LG	CM CD8	0.0047	-0.019	0.011	0.0074	0.0055	0.0049	-0.032
CD5	CM CD8	0.0013	-0.012	-0.0077	0.006	-0.027	0.0026	-0.013
CD52	CM CD8	-0.017	-0.016	-0.0043	-0.0019	0.0082	-0.0027	0.0036
CD55	CM CD8	-0.0044	-0.0076	0.012	0.011	0.007	-0.03	0.032
CD58	CM CD8	0.0034	-0.0088	0.016	-0.0032	0.014	0.041	-0.015
CD59	CM CD8	-0.0088	-0.014	0.013	-0.0025	0.0036	0.0027	-0.0053
CD6	CM CD8	0.0044	-0.012	-0.016	-0.0043	-0.022	0.0085	0.0031
CD63	CM CD8	0.00053	-0.024	0.006	-0.013	-0.0013	0.026	0.0086
CD68	CM CD8	-0.01	-0.0034	0.0046	0.005	-0.0029	-0.009	0.0018
CD69	CM CD8	-0.0063	-0.0092	0.013	0.0048	0.015	-0.0059	0.038
CD7	CM CD8	-0.012	-0.012	-0.02	0.006	-0.0053	-0.00023	0.013
CD70	CM CD8	-0.012	-0.0025	0.0088	0.011	-0.0026	0.022	0.0046
CD72	CM CD8	-0.0038	0.014	-0.0093	-0.0055	0.003	0.0034	0.0046
CD74	CM CD8	-0.019	0.0054	-0.0026	-0.0053	-0.0029	0.024	0.0047
CD79A	CM CD8	-0.0097	0.0061	-0.019	-0.001	-0.0022	-0.031	-0.0014
CD79B	CM CD8	-0.011	-0.017	-0.0041	0.0086	-0.0043	-0.005	-0.018
CD80	CM CD8	-0.0019	-0.0088	0.02	0.021	0.0039	0.0094	0.0028
CD81	CM CD8	-0.0087	-0.0099	-0.0077	-0.0085	-0.011	0.031	0.016
CD82	CM CD8	0.0001	-0.021	-0.00087	0.011	-0.0032	0.021	-0.025
CD83	CM CD8	-0.0016	0.0011	0.0012	-0.0034	-0.0036	0.0012	-0.0033
CD84	CM CD8	0.0082	0.0041	0.011	0.0039	0.006	0.017	0.0052
CD86	CM CD8	-0.012	0.009	0.0068	0.0095	-0.00051	0.0067	-0.00049
CD8B	CM CD8	-0.0043	-0.0081	-0.013	-0.012	-0.0046	-0.0076	0.0074
CD9	CM CD8	-0.00064	0.0025	-0.0078	-0.016	-0.005	-0.0016	0.013
CD99L2	CM CD8	0.0053	0.00093	0.0019	0.0059	-0.022	-0.0051	0.0058
CDADC1	CM CD8	0.0084	0.0067	0.0042	-0.011	0.0052	0.0096	-0.0023
CDAN1	CM CD8	0.013	0.0082	-0.017	0.0064	-0.013	0.0042	-0.003
CDC123	CM CD8	-0.02	0.0045	0.00036	-0.0082	0.0038	0.00031	-0.018
CDC14A	CM CD8	0.015	0.00065	0.0068	0.01	0.008	-0.0035	4.80E-05
CDC14B	CM CD8	0.018	-0.0086	0.002	-0.013	-0.0059	0.0084	0.0093
CDC16	CM CD8	9.60E-05	0.018	-0.0052	-0.011	0.0036	0.0087	0.0022
CDC20	CM CD8	-0.019	0.014	-0.00063	0.003	0.0039	-0.0011	-0.0029
CDC25A	CM CD8	-0.018	0.014	0.0023	0.0051	0.00064	0.00055	0.003
CDC25C	CM CD8	-0.017	0.011	0.0012	0.0023	0.0024	0.002	-0.0025
CDC34	CM CD8	-0.014	-0.011	-0.018	-0.00072	-0.0084	0.012	-0.0039
CDC37L1	CM CD8	0.01	-0.017	0.0096	-0.017	-0.0031	-0.0085	-0.006
CDC37L1-AS1	CM CD8	0.0045	-0.0031	0.0023	-0.0031	0.0055	0.0019	0.0052
CDC42	CM CD8	-0.0078	0.0028	0.0075	0.007	0.0073	-0.0015	0.012
CDC42BPA	CM CD8	0.0054	-0.0079	0.00078	0.0069	0.0032	-0.0096	-0.0054
CDC42BPB	CM CD8	0.0083	-0.015	0.0044	0.024	0.008	-0.012	-0.0043
CDC42BPG	CM CD8	0.0096	-0.0014	-0.0069	0.0084	0.0018	-0.0043	0.011
CDC42EP2	CM CD8	-0.0023	0.006	-0.0042	0.0061	-0.00082	-0.0054	0.0089
CDC42EP3	CM CD8	0.011	-0.0049	0.0051	-0.015	-0.012	0.022	0.012
CDC42SE1	CM CD8	0.00069	0.0034	-0.0089	0.0025	0.015	-0.0067	-0.0024
CDC42SE2	CM CD8	0.0054	-0.0014	0.0072	-0.00045	-0.0078	0.0063	0.01
CDC45	CM CD8	-0.018	0.014	0.0015	0.0068	0.0033	-0.0014	0.00045
CDC6	CM CD8	-0.019	0.014	0.0045	0.0042	0.0012	-0.0005	0.0035
CDC7	CM CD8	-0.0078	0.022	0.0074	0.00047	0.0035	0.0063	-0.005
CDCA2	CM CD8	-0.017	0.015	0.0022	0.0047	0.0037	6.90E-05	-0.0031
CDCA3	CM CD8	-0.017	0.014	-0.0034	0.005	0.0018	-0.0015	0.00026
CDCA4	CM CD8	-0.011	-0.0047	-0.00051	-0.0088	-0.015	0.017	0.0045
CDCA5	CM CD8	-0.018	0.013	-0.0004	0.0063	0.0041	0.00087	0.00054
CDCA7	CM CD8	-0.019	0.016	-0.005	0.0037	0.0023	-0.0038	-0.0052
CDCA7L	CM CD8	-0.014	0.014	-0.011	-0.0031	0.00068	-0.022	0.0032
CDCA8	CM CD8	-0.017	0.013	-0.0007	0.0021	0.0031	0.0057	-0.0015
CDH1	CM CD8	0.008	-0.0042	0.0016	-0.0024	-0.011	0.011	-0.0099
CDH23	CM CD8	0.015	0.01	-0.016	-0.0045	-0.013	-0.0071	0.0059
CDH24	CM CD8	0.0081	0.0061	-0.0036	0.0081	0.00023	-0.0061	-0.0014
CDH26	CM CD8	0.0074	0.0033	-0.00025	-0.00034	-0.00035	0.01	-0.0057
CDHR2	CM CD8	0.013	0.0088	-0.014	-0.00031	-0.0025	0.007	0.00055
CDHR3	CM CD8	0.0017	0.0061	-0.011	-0.0011	0.0088	0.0062	-0.016
CDIP1	CM CD8	-0.00046	-0.0062	-0.015	0.0012	-0.017	-0.0065	0.015
CDK1	CM CD8	-0.017	0.014	0.0023	0.0029	0.0044	-0.00071	-0.0051
CDK10	CM CD8	0.0055	0.00037	-0.021	0.01	0.0047	-0.0028	-0.014
CDK11A	CM CD8	0.0046	-0.006	-0.011	0.0048	0.028	0.0058	0.0072
CDK12	CM CD8	0.0056	0.0084	-0.0047	0.0097	0.016	0.0056	0.014
CDK16	CM CD8	-0.0046	0.00016	-0.011	0.019	-0.012	-0.0065	0.0075
CDK18	CM CD8	-0.0061	0.0072	-0.011	-0.00073	-0.0039	-0.0062	0.02
CDK19	CM CD8	0.0017	0.015	-0.0033	-0.0016	0.015	0.0058	0.0076
CDK2	CM CD8	-0.015	0.015	0.00013	-0.0022	-0.0033	-0.0038	0.0019
CDK20	CM CD8	0.015	-0.0079	-0.0084	-0.0032	0.0046	-0.00046	0.0057
CDK2AP1	CM CD8	-0.02	0.012	-0.0039	-0.0025	0.0046	-0.0071	-0.0023
CDK2AP2	CM CD8	-0.014	-0.018	-0.0042	0.0066	0.0011	0.017	-0.02
CDK4	CM CD8	-0.017	-0.0036	0.001	-0.0095	-0.0064	-0.0026	0.003
CDK5	CM CD8	-0.02	0.0056	-0.0051	0.0039	0.0048	-0.0032	-0.0037
CDK5R1	CM CD8	0.0077	0.0017	-0.012	-0.015	-0.014	-0.0066	0.00038
CDK5RAP2	CM CD8	0.01	0.011	-0.006	0.0017	-0.0035	0.0051	0.017
CDK6	CM CD8	0.007	-0.0049	0.017	0.02	0.0054	-0.0016	0.016
CDK8	CM CD8	-0.00073	-0.0047	0.0057	0.0028	0.0039	-0.0027	0.0082
CDKAL1	CM CD8	0.0046	0.0039	0.0048	0.0062	0.00083	-0.00075	0.0007
CDKL1	CM CD8	-0.0053	0.0042	0.0074	0.01	0.012	0.0091	-0.016
CDKL3	CM CD8	0.0052	-0.002	0.0027	-0.012	0.014	-0.0013	-0.0037
CDKL5	CM CD8	0.0067	0.0013	-0.00041	0.0006	-0.0051	-0.0017	0.0086
CDKN1A	CM CD8	-0.0062	-0.0092	0.018	0.016	0.0066	0.0092	0.022
CDKN1B	CM CD8	0.0092	0.0028	-0.0089	0.0098	0.013	0.0057	0.012
CDKN2A	CM CD8	-0.014	-0.0045	0.0016	0.013	0.00025	0.016	-0.0031
CDKN2AIPNL	CM CD8	-0.014	-0.0065	-0.0029	-0.011	0.0013	-0.0047	0.011
CDKN2B	CM CD8	-0.0048	-0.013	0.022	0.023	0.00047	0.005	0.0042
CDKN2B-AS1	CM CD8	-0.0044	-0.0022	0.011	0.0097	0.0052	0.014	0.0056
CDKN2C	CM CD8	-0.013	0.0023	-0.0024	0.0011	0.0048	0.0038	-0.0028
CDKN2D	CM CD8	-0.00067	-0.017	-0.011	-0.015	-0.0084	0.021	0.0066
CDKN3	CM CD8	-0.019	0.014	0.0011	0.0017	0.0067	-0.00036	-0.0027
CDNF	CM CD8	0.0046	0.0029	-0.0043	-0.003	8.00E-05	-0.014	0.0093
CDO1	CM CD8	-0.005	-0.005	0.0047	0.0096	0.0078	-0.00023	0.00067
CDON	CM CD8	0.0081	-0.0015	-0.0032	0.0093	0.0015	0.00012	-0.016
CDPF1	CM CD8	-0.0018	-0.017	-0.011	-0.01	-0.0067	0.012	-0.0084
CDRT15P1	CM CD8	0.0026	0.0056	-0.0021	0.0073	0.012	0.00079	-0.0062
CDT1	CM CD8	-0.018	0.013	-0.0038	0.0096	0.0027	-0.00075	0.0018
CDYL	CM CD8	0.0078	-0.0063	-0.0054	-0.0074	-0.0075	-0.012	0.0054
CDYL2	CM CD8	-0.0011	0.019	-0.0022	-0.0037	-0.016	0.004	0.0084
CEACAM1	CM CD8	-0.0091	-0.005	0.021	0.023	0.0073	-0.0098	0.0074
CEACAM21	CM CD8	0.011	-0.0058	-0.00015	-0.0013	-0.002	-0.00033	-0.0094
CEBPA	CM CD8	0.0021	-0.0022	-0.0036	-0.00088	0.00083	0.021	0.0062
CEBPB	CM CD8	-0.0043	-0.021	0.0025	-0.0048	0.0065	0.0038	0.026
CEBPB-AS1	CM CD8	0.0064	-0.0031	-0.0095	-0.0051	0.0043	-0.005	0.011
CEBPD	CM CD8	-0.015	0.0079	-4.90E-06	0.00033	0.0023	0.019	0.002
CEBPE	CM CD8	-0.00065	-0.0042	-0.014	-0.0034	-0.0018	-0.0071	-0.0039
CEBPG	CM CD8	0.00087	-0.0047	0.015	-0.0091	-0.014	-0.0028	-0.016
CEBPZOS	CM CD8	0.0085	-0.017	0.0086	-0.0062	0.01	-0.00076	0.0099
CECR5	CM CD8	-0.016	-0.0013	-0.012	0.0044	-0.0028	-0.015	-0.003
CECR7	CM CD8	0.0055	-0.00043	-0.0073	-0.01	0.0081	-0.012	8.90E-05
CELA1	CM CD8	0.00043	-0.002	-0.017	-0.014	0.009	-0.024	-0.00093
CELF2-AS1	CM CD8	0.0072	0.014	-0.008	0.016	0.014	0.00047	0.0078
CELF6	CM CD8	0.0088	-0.0061	-0.0076	-0.0015	0.0097	0.0065	0.0067
CELSR1	CM CD8	0.0084	-0.0076	0.004	0.0086	0.00065	0.0077	0.0012
CELSR2	CM CD8	0.0022	0.013	-0.014	0.00039	-0.0096	-0.0021	0.016
CELSR3	CM CD8	0.00067	0.0093	-0.0088	0.0093	-0.0031	-0.0033	0.0039
CEMIP	CM CD8	0.0088	0.0026	-0.0041	0.0088	0.0089	0.0019	-0.011
CEMP1	CM CD8	0.009	-0.0085	-0.0097	0.0078	-0.0038	0.015	0.0069
CENPA	CM CD8	-0.018	0.013	-0.00044	0.0023	0.0089	-0.00054	-0.00021
CENPB	CM CD8	-0.0015	0.00035	-0.0086	0.0041	-0.00078	0.012	0.013
CENPBD1	CM CD8	-6.80E-05	-0.0088	-0.0043	-0.0047	-0.0076	-0.0092	-0.013
CENPBD1P1	CM CD8	0.001	-0.0073	-0.019	0.0046	-0.0058	0.0085	0.0043
CENPE	CM CD8	-0.016	0.017	-0.0028	0.0019	0.0099	0.00044	-0.013
CENPF	CM CD8	-0.018	0.015	-0.0057	0.0041	0.0099	0.00079	-0.0086
CENPH	CM CD8	-0.014	0.00051	0.00083	-0.0096	0.0038	-0.0055	0.0068
CENPI	CM CD8	-0.012	0.014	0.0016	0.007	0.0056	-0.0019	-0.0049
CENPJ	CM CD8	0.0033	0.013	-0.0064	-0.0054	0.0017	0.0093	-0.00027
CENPK	CM CD8	-0.0046	0.004	0.0043	-0.0067	0.0047	-0.013	0.0012
CENPL	CM CD8	-0.01	0.014	0.00089	-0.0068	-0.003	-0.0045	-0.0051
CENPM	CM CD8	-0.016	0.0083	-0.009	0.0087	0.016	-0.002	0.0053
CENPN	CM CD8	-0.019	0.011	0.003	0.0026	0.0022	0.00093	0.0021
CENPO	CM CD8	-0.011	0.018	-0.0011	0.0027	0.0074	0.0068	-0.0022
CENPP	CM CD8	-0.015	0.016	0.00028	0.0061	0.0038	-0.0056	0.0074
CENPQ	CM CD8	-0.0077	0.005	0.0096	-0.017	-0.0016	-0.0029	0.0074
CENPT	CM CD8	0.017	-0.00088	-0.02	0.00082	0.011	0.0087	-0.00045
CENPU	CM CD8	-0.018	0.013	0.0024	0.0009	0.0078	0.0015	0.0033
CENPV	CM CD8	-0.0032	0.0099	-0.022	-0.013	0.01	-0.018	-0.0076
CENPW	CM CD8	-0.02	0.0097	0.00036	0.0011	0.0073	-0.0027	0.0059
CEP112	CM CD8	0.0007	-0.013	0.0091	0.0089	0.015	0.0082	0.0037
CEP120	CM CD8	0.013	-0.0028	0.017	-0.0082	-0.017	0.0018	0.017
CEP126	CM CD8	0.015	-0.00013	-0.002	-0.016	0.0047	0.0015	0.0072
CEP128	CM CD8	0.0067	0.014	-0.0016	-0.0031	0.014	0.026	0.0034
CEP131	CM CD8	0.00087	-0.00039	-0.021	0.017	-0.0099	-0.00021	0.0024
CEP135	CM CD8	0.007	0.0031	0.0027	0.0048	0.0035	0.00027	-0.012
CEP152	CM CD8	3.70E-05	0.015	0.0028	0.0017	0.0063	0.0039	-0.0065
CEP162	CM CD8	0.0068	0.0033	0.0079	-0.0074	0.0036	0.0044	-0.0022
CEP164	CM CD8	0.0054	-0.0065	-0.0067	0.015	0.02	0.018	-0.004
CEP170	CM CD8	0.015	0.0064	-0.00044	0.0015	-0.006	-0.011	-0.0018
CEP19	CM CD8	-0.0083	-0.013	0.0048	-0.0048	0.00035	-0.0071	-0.016
CEP192	CM CD8	0.0076	0.02	0.0069	0.0078	-0.011	0.00033	0.011
CEP290	CM CD8	0.0078	0.0021	-0.0016	-0.003	0.023	0.0071	0.012
CEP295	CM CD8	0.0043	0.015	-0.0061	0.0034	0.022	0.0054	0.0052
CEP41	CM CD8	-0.012	0.016	-0.0072	-0.0095	-0.0032	-0.024	0.0065
CEP44	CM CD8	0.014	0.0072	0.0083	-0.0068	-0.0026	-0.004	-0.016
CEP55	CM CD8	-0.018	0.015	0.0034	0.0026	0.0067	0.0016	-0.0015
CEP57L1	CM CD8	-0.0048	0.013	-0.0015	-0.011	0.013	0.0012	-0.012
CEP68	CM CD8	0.018	-0.0071	-0.0081	-0.0068	-0.013	-0.0059	-0.0009
CEP70	CM CD8	-0.0014	0.0059	0.0084	-0.0013	0.00041	-0.014	0.013
CEP72	CM CD8	0.0057	0.0044	-0.012	0.0052	0.0051	-0.00097	-0.00096
CEP76	CM CD8	-0.001	0.012	0.0068	-0.012	-0.002	0.0019	-0.0024
CEP78	CM CD8	-0.008	0.024	-0.0015	-0.001	-0.0037	0.017	-0.0067
CEP83	CM CD8	0.0051	0.0028	0.0022	-0.0061	0.015	-0.0091	0.0018
CEP85	CM CD8	0.0032	0.0094	0.0064	0.015	-0.015	-0.0016	-0.0072
CEP85L	CM CD8	0.0091	0.0052	0.00056	0.00053	0.02	-0.0064	0.012
CEP89	CM CD8	0.00021	0.0044	0.0017	-0.0034	0.012	0.008	-0.0084
CEP97	CM CD8	0.002	0.016	0.0083	0.0062	0.0082	0.0045	-3.30E-05
CERK	CM CD8	0.017	0.0033	-0.0085	0.0015	-0.016	0.0022	0.00095
CERKL	CM CD8	0.0022	0.0095	0.0035	-0.01	-0.0012	-0.0099	0.023
CERS4	CM CD8	0.004	-0.0024	-0.01	-0.0032	-0.0032	0.0073	0.013
CERS6	CM CD8	-0.0072	0.017	-0.011	-0.0037	-0.006	-0.032	-0.00023
CES4A	CM CD8	-0.00025	-0.0069	0.0013	0.023	0.016	-0.013	0.0013
CETN2	CM CD8	-0.0085	-0.013	0.0031	-0.019	-0.0018	0.0027	0.0069
CETN3	CM CD8	-0.0062	-0.0067	0.0043	-0.026	0.00021	-0.014	0.0052
CETP	CM CD8	0.0052	0.0055	0.0023	0.014	0.0072	0.00026	-0.012
CFAP20	CM CD8	-0.013	-0.004	-0.0033	-0.013	0.0079	-0.011	0.01
CFAP36	CM CD8	0.0074	-0.022	0.012	0.00087	0.0098	-0.0099	-0.014
CFAP44	CM CD8	0.015	0.0046	-2.60E-05	-0.0016	0.01	0.0026	0.0021
CFAP45	CM CD8	0.0023	0.0012	-0.0044	0.00061	0.0049	0.0033	7.90E-05
CFAP54	CM CD8	-0.0044	0.0094	-0.0019	-0.0018	0.0013	0.0026	0.0087
CFAP70	CM CD8	0.009	-0.0044	0.00098	-0.0045	0.012	-0.0096	-0.0081
CFAP97	CM CD8	0.007	-0.013	0.022	-0.0069	-0.004	-0.0048	-0.007
CFD	CM CD8	-0.00062	-0.018	0.0056	0.019	0.006	-0.0037	-0.0015
CFDP1	CM CD8	-0.0095	-0.011	-0.0012	-0.0065	0.016	0.0013	-0.0062
CFH	CM CD8	0.0086	-0.0091	0.019	0.0024	0.0032	0.018	0.01
CFL1	CM CD8	-0.021	-0.0069	-0.0059	-0.0023	0.0024	0.0078	0.0035
CFL1P1	CM CD8	0.013	-0.0053	-0.0049	-0.0092	0.0072	0.0014	-0.0068
CFL2	CM CD8	0.011	-0.0051	0.0064	-0.013	-0.0024	0.0016	0.0027
CFP	CM CD8	-0.0041	-0.016	0.0055	0.013	-0.00014	-0.024	0.0014
CGN	CM CD8	0.0083	0.0053	-0.0037	-0.0064	-0.011	0.00037	0.01
CGRRF1	CM CD8	0.007	-0.017	0.016	-0.016	0.011	0.0066	0.014
CH17-340M24.3	CM CD8	-0.0088	-0.0033	-0.0051	-0.0018	0.0062	-0.0026	-0.0046
CHAC2	CM CD8	-0.016	0.0049	0.01	-0.0057	0.0055	-0.005	-0.0016
CHAF1A	CM CD8	-0.018	0.013	-0.002	0.008	0.0049	0.0068	0.0049
CHAF1B	CM CD8	-0.019	0.013	9.30E-05	0.0054	0.0027	-0.0006	0.0002
CHAMP1	CM CD8	-0.0022	0.0024	0.0045	-0.0002	-0.014	-0.0019	-0.0025
CHCHD1	CM CD8	-0.018	-0.0086	0.00042	-0.0039	0.0039	0.0027	0.0019
CHCHD10	CM CD8	-0.0086	-0.015	-0.0082	0.0054	0.0018	-0.0042	0.0096
CHCHD2	CM CD8	-0.022	-0.0061	-0.0031	0.0002	0.0049	0.0011	0.01
CHCHD3	CM CD8	-0.017	0.0044	0.00078	-0.011	0.0057	-4.70E-05	0.012
CHCHD4	CM CD8	-0.016	-0.0011	0.0064	-0.0076	-0.0032	-0.01	-0.0012
CHCHD5	CM CD8	-0.016	-0.0089	-0.014	0.00064	0.0041	0.0036	0.003
CHCHD6	CM CD8	0.0071	-0.015	-0.0073	-0.012	0.0048	0.0046	0.002
CHD1L	CM CD8	-0.0087	0.015	-0.0025	-0.0032	-0.0013	-0.017	-0.0018
CHD3	CM CD8	0.007	0.012	-0.015	0.011	0.0068	-0.011	0.0072
CHD4	CM CD8	0.007	0.0096	-0.00081	0.0042	-0.021	-0.005	0.018
CHD6	CM CD8	0.014	-0.0008	-0.005	0.0052	0.01	0.0012	0.015
CHD7	CM CD8	0.0047	-0.00036	-0.011	0.014	0.017	-0.022	-0.00075
CHD8	CM CD8	0.0027	0.018	-0.003	0.02	-0.0054	0.00079	0.0061
CHD9	CM CD8	0.0098	0.019	-0.0051	-0.01	0.013	0.021	-0.00078
CHDH	CM CD8	0.0033	-0.0045	0.0077	0.0069	0.0074	0.0069	-0.028
CHEK1	CM CD8	-0.02	0.013	-0.0019	0.0042	0.0052	-0.0041	-0.0034
CHEK2	CM CD8	-0.0081	0.0054	0.0081	0.0054	0.0028	-0.0099	-0.01
CHERP	CM CD8	0.0002	-0.007	-0.02	0.021	-0.023	0.00024	-0.0018
CHGB	CM CD8	-0.0017	-0.0035	0.011	0.0076	0.0028	-0.0035	-0.014
CHI3L2	CM CD8	-0.019	0.016	-0.0043	-0.0042	0.00053	-0.0038	0.0024
CHIC1	CM CD8	0.0098	0.0045	0.013	-0.0024	0.003	0.00098	0.011
CHKA	CM CD8	-0.00078	0.015	-0.017	-0.0018	-0.0024	-0.011	-0.00064
CHKB-AS1	CM CD8	0.0085	0.0064	-0.0059	0.0093	0.019	0.0023	-0.016
CHM	CM CD8	0.0046	0.0022	0.011	-0.0022	0.0014	-0.0034	0.0088
CHML	CM CD8	0.0069	0.016	-0.002	-0.0052	-0.014	-0.0054	0.01
CHMP1A	CM CD8	-0.017	-0.0066	-0.013	0.0099	-0.014	0.011	-0.0045
CHMP1B	CM CD8	0.001	-0.016	0.00071	-0.01	0.0088	0.0011	0.024
CHMP2A	CM CD8	-0.021	-0.0085	-0.00024	0.00025	0.0029	0.0085	-0.0037
CHMP4B	CM CD8	-0.009	0.0026	-0.0083	0.0096	0.0096	0.00086	0.0022
CHMP5	CM CD8	-0.017	-0.0047	0.022	0.0087	0.0036	-0.0053	0.0035
CHMP6	CM CD8	-0.0072	-0.0077	-0.024	0.012	0.0005	0.0046	-0.0033
CHN1	CM CD8	0.002	-0.0087	0.0035	-0.0032	0.0071	0.011	-0.0069
CHN2	CM CD8	0.0066	0.0089	-0.0062	-0.025	-0.0089	0.026	0.011
CHODL	CM CD8	0.0031	-0.0024	0.00092	-0.012	-0.0091	0.0072	0.0093
CHP1	CM CD8	-0.018	0.0045	-0.0025	0.00063	0.0025	0.0014	-0.0017
CHPF	CM CD8	-0.007	-0.015	-0.0043	0.016	-0.01	0.0055	-0.0056
CHPF2	CM CD8	0.0041	-0.002	-0.0057	0.026	-0.025	0.0044	0.011
CHPT1	CM CD8	0.0085	0.0021	-0.0034	-0.026	-0.0015	0.01	-0.0016
CHRM3-AS2	CM CD8	0.0038	0.004	-0.0071	-0.00086	0.0075	-0.025	-0.0066
CHRNA5	CM CD8	-0.0048	0.0053	-0.00072	-0.01	-0.0022	-0.0011	-0.0028
CHRNA6	CM CD8	-0.011	0.0053	0.009	0.0092	0.0034	-0.003	-0.017
CHRNB1	CM CD8	-0.0094	-0.013	0.0041	-0.00098	-0.0028	-0.0018	-0.02
CHST10	CM CD8	0.00084	0.014	-0.013	-0.013	-0.011	0.0063	0.0092
CHST11	CM CD8	-0.0015	-0.012	-0.0029	0.017	0.012	0.017	0.0089
CHST12	CM CD8	-0.017	-0.0044	-0.0023	0.016	-0.0074	0.014	0.0044
CHST14	CM CD8	-0.0059	-0.0069	0.00077	-0.0048	0.0099	0.003	0.0092
CHST2	CM CD8	-0.012	0.014	-0.015	0.0091	-0.0035	-0.017	-0.014
CHST7	CM CD8	-0.0077	-0.011	-0.0016	0.016	-0.00072	0.018	-0.037
CHSY1	CM CD8	0.0013	0.0037	0.0065	-0.0011	-0.021	0.015	0.016
CHTF18	CM CD8	0.0021	0.0084	-0.027	0.0045	-0.0038	0.0062	0.00048
CHURC1	CM CD8	0.0055	-0.01	0.014	-0.0074	0.013	-0.0036	0.0055
CIAPIN1	CM CD8	-0.015	0.0018	-0.0027	-0.0055	-0.00013	-0.018	0.0061
CIART	CM CD8	0.0096	-0.0057	-0.0019	-0.0011	0.00059	-0.00051	-0.0086
CIB2	CM CD8	-0.0037	-0.0029	-0.004	-0.0054	-0.0043	0.001	0.014
CIC	CM CD8	0.0014	-0.0093	-0.019	0.018	0.0018	0.0037	0.024
CIDECP	CM CD8	-0.0025	0.0016	-0.012	-0.0081	0.018	0.0077	-0.0034
CIITA	CM CD8	-0.012	0.018	-0.0055	-0.00056	-0.0015	0.024	0.0078
CIPC	CM CD8	0.0076	0.0023	0.011	-0.0016	-0.018	-0.00095	-0.01
CIRBP	CM CD8	0.015	-0.011	-0.015	0.0057	0.013	0.0029	0.015
CIRBP-AS1	CM CD8	0.014	-0.0017	-0.012	0.013	0.015	0.0078	0.012
CIRH1A	CM CD8	-0.019	0.0036	0.0046	0.0012	-0.0066	-0.013	-0.0062
CISD1	CM CD8	-0.02	0.0013	0.0016	-0.00075	0.0056	-0.0073	-0.00035
CISD2	CM CD8	-0.0072	-0.004	0.019	-0.013	0.013	0.00086	-0.0042
CISD3	CM CD8	-0.02	-0.0062	-0.0064	-9.50E-05	-0.001	0.015	0.00017
CISH	CM CD8	0.0014	-0.02	0.023	0.02	-0.0078	-0.0013	0.013
CIT	CM CD8	-0.012	0.016	0.00035	0.008	0.0012	0.00062	0.013
CITED2	CM CD8	0.00035	-0.016	-0.014	-0.0027	0.005	0.01	0.019
CITED4	CM CD8	0.0046	-0.025	-0.0029	0.01	-0.0019	-0.014	0.018
CKAP2	CM CD8	-0.014	0.011	-0.00032	-0.0035	0.0053	-0.0083	-0.017
CKAP2L	CM CD8	-0.015	0.014	0.00063	0.0054	0.0056	0.0085	-0.00069
CKAP4	CM CD8	0.014	-0.018	-0.00093	-0.00054	-0.0047	-0.019	0.009
CKAP5	CM CD8	-0.0029	0.022	0.012	0.0098	-0.028	-0.0043	-0.012
CKLF	CM CD8	-0.0069	-0.0052	-0.0012	-0.0082	0.0096	0.022	-0.00048
CKMT2-AS1	CM CD8	0.01	-0.0077	0.0023	-0.011	-0.0011	-0.015	0.0073
CKS1B	CM CD8	-0.02	0.006	0.0054	-0.004	0.007	-0.0082	0.0019
CKS2	CM CD8	-0.02	0.0064	0.003	0.0032	0.0066	-0.0077	-0.0042
CLASP1	CM CD8	0.013	0.02	0.0059	0.011	-0.014	0.0015	0.014
CLASP2	CM CD8	0.014	0.016	0.0061	0.006	-0.0098	0.0022	-0.0057
CLASRP	CM CD8	0.0064	-0.0055	-0.024	0.02	0.015	0.00041	0.0063
CLCC1	CM CD8	0.018	-0.0097	0.013	0.0056	-0.0017	-0.00019	-0.0077
CLCF1	CM CD8	0.015	-0.012	-0.0024	-0.012	-0.0072	0.019	0.0038
CLCN2	CM CD8	0.0076	0.0018	-0.0032	0.0028	-0.0055	0.0003	-0.0014
CLCN3	CM CD8	0.01	0.0069	0.013	0.00061	-0.021	-0.0087	-0.0045
CLCN5	CM CD8	0.0026	0.0052	-0.0033	0.00095	0.00053	-0.0045	0.0025
CLCN6	CM CD8	0.011	0.013	-0.013	0.00093	0.0062	0.0063	0.0081
CLCN7	CM CD8	-0.00024	0.0067	-0.027	0.025	-0.012	-0.0046	0.0015
CLDN12	CM CD8	0.011	-0.0027	0.0033	-0.004	-0.0044	0.0036	-0.0073
CLDN15	CM CD8	0.0067	-0.00088	-0.02	0.013	0.0009	0.0013	0.0023
CLDN5	CM CD8	-0.01	-0.0091	0.0092	0.011	0.0039	-0.016	0.0064
CLDN7	CM CD8	0.0091	-0.012	0.0045	0.0087	0.0023	-0.015	0.0066
CLDND1	CM CD8	-0.0052	0.02	-0.00069	-0.022	-0.0045	0.0036	-0.00059
CLEC11A	CM CD8	-0.0088	-0.0068	-0.0075	0.006	0.0024	-0.029	0.00047
CLEC16A	CM CD8	0.0076	0.016	-0.0072	0.019	-0.00044	-0.0043	0.0017
CLEC2B	CM CD8	-0.0092	0.0059	0.0011	-0.023	0.014	0.0056	0.023
CLEC4A	CM CD8	0.0065	0.0044	-0.00085	-0.0036	0.0083	-0.003	2.00E-05
CLECL1	CM CD8	0.004	-0.00046	-0.0063	-0.0062	0.0058	0.017	-0.015
CLHC1	CM CD8	0.0037	0.004	-0.0026	-0.00039	0.0086	-0.011	0.00039
CLIC1	CM CD8	-0.02	-0.0034	0.011	0.0024	0.0034	0.021	-0.0047
CLIC2	CM CD8	0.0035	-0.00039	0.01	-0.0082	-0.0022	0.0094	0.0057
CLIC3	CM CD8	-0.0062	0.0055	-0.012	-0.014	-0.0078	0.02	0.016
CLIC4	CM CD8	0.0023	-0.0062	0.012	0.0089	0.00033	-0.00014	-0.0021
CLIC5	CM CD8	0.016	-0.0069	0.006	0.0074	0.00067	0.0097	-0.014
CLIP2	CM CD8	0.012	-0.00086	-0.012	0.00011	-0.013	0.014	0.0052
CLIP3	CM CD8	-0.0039	0.0036	-0.0087	0.015	-0.0029	-0.0016	-0.013
CLIP4	CM CD8	0.016	0.0077	0.0074	-0.017	-0.0098	0.0056	0.0076
CLK1	CM CD8	0.011	-0.0019	0.0067	-0.014	0.0043	-0.007	-0.013
CLK4	CM CD8	0.012	0.0024	0.0071	-0.016	-0.0039	-0.0099	-0.021
CLMP	CM CD8	0.0029	-0.0082	0.0049	0.0013	0.0085	0.0011	-0.0043
CLN5	CM CD8	0.0072	-0.021	0.017	0.00029	0.00083	-0.023	-0.012
CLN6	CM CD8	-0.006	0.0027	-0.01	0.0039	0.0065	-0.0056	0.0014
CLN8	CM CD8	0.01	0.0038	-0.012	0.0054	0.0057	-0.0037	-0.025
CLOCK	CM CD8	0.016	0.0033	0.00045	-0.00053	0.013	0.0045	-0.0055
CLP1	CM CD8	-0.0083	0.0041	0.0068	-0.0035	-0.0075	-0.0034	-0.019
CLPB	CM CD8	-0.012	0.01	-0.0024	0.0036	-0.0089	0.00061	-5.90E-05
CLPP	CM CD8	-0.016	-0.015	-0.016	0.0049	-0.0016	-0.0016	-0.00048
CLSPN	CM CD8	-0.019	0.015	0.0027	0.0047	0.0075	0.00048	0.0012
CLSTN1	CM CD8	0.009	-0.0045	0.0031	0.026	-0.018	0.0051	0.021
CLSTN3	CM CD8	0.005	0.0025	0.00083	0.0083	-0.012	0.0098	0.0021
CLTA	CM CD8	-0.02	-0.00062	-0.0028	0.002	-0.0034	-0.0033	-0.011
CLTB	CM CD8	-0.019	-0.006	-0.019	0.0012	-0.0026	0.0036	-0.0092
CLTC	CM CD8	0.00041	0.025	0.015	0.0059	-0.027	-0.0029	-0.011
CLTCL1	CM CD8	0.01	-0.0022	1.80E-05	-5.00E-05	0.002	0.0053	-0.0051
CLU	CM CD8	0.0044	-0.011	0.0028	-0.0043	-0.00039	0.036	-0.0025
CLUH	CM CD8	-0.0032	0.0055	-0.011	0.026	-0.026	-0.0066	0.009
CLUHP3	CM CD8	0.012	-0.0031	-0.0054	0.009	0.011	0.0013	0.0011
CLYBL	CM CD8	-0.005	-0.0096	0.0065	-0.00041	0.0052	0.003	-0.0039
CMAHP	CM CD8	0.0056	0.0078	0.0085	0.007	0.016	0.00012	-0.0096
CMC1	CM CD8	-0.0072	0.007	-0.0011	-0.026	0.00048	0.029	0.016
CMC2	CM CD8	-0.019	-0.0022	0.001	-0.0086	0.011	0.0042	0.0046
CMC4	CM CD8	0.0036	-0.023	-0.00012	-0.018	0.0085	0.0033	0.0073
CMIP	CM CD8	0.0048	-0.0051	-0.0077	0.0039	0.015	0.011	0.0077
CMPK2	CM CD8	-0.016	-0.00073	0.018	0.02	-0.0038	-0.0048	0.0056
CMSS1	CM CD8	-0.0051	-0.013	0.0081	-0.013	0.0011	-0.0068	0.011
CMTM1	CM CD8	0.00086	-0.0019	-0.0094	0.0038	-0.013	0.0061	-0.012
CMTM3	CM CD8	-0.014	-0.0055	-0.0053	-0.0015	-0.0041	0.012	-0.0061
CMTM4	CM CD8	0.0063	0.0039	0.0028	0.0017	0.00066	-0.00012	0.0094
CMTM6	CM CD8	-0.011	-0.011	0.025	0.0027	0.0039	-0.0028	-8.00E-05
CMTM7	CM CD8	-0.0026	-0.0066	-0.011	-0.0077	0.0073	0.0057	-0.00012
CMTM8	CM CD8	-0.0011	-0.011	0.0073	-0.00047	0.0085	-0.0071	-0.0079
CMTR1	CM CD8	-0.0071	0.014	0.013	0.03	-0.013	-0.0027	0.004
CMTR2	CM CD8	0.0027	0.012	0.017	-0.0067	-0.025	-0.01	-0.016
CMYA5	CM CD8	-0.00069	0.0024	-0.00034	-0.00055	0.0045	-0.0049	0.0012
CNIH1	CM CD8	-0.014	-0.005	0.012	-0.011	0.0088	-0.012	-0.00034
CNIH4	CM CD8	-0.0053	-0.016	0.015	0.0011	0.0064	-0.01	-0.026
CNKSR1	CM CD8	0.0035	-0.011	0.0082	0.014	0.0013	-0.0082	-0.0029
CNKSR2	CM CD8	0.0057	0.0054	-0.0042	0.0063	-0.00052	-0.025	-0.0032
CNN2	CM CD8	-0.015	0.0053	-0.016	-0.0071	-0.019	0.0096	1.50E-05
CNN3	CM CD8	0.013	-0.0025	-0.0051	-0.017	-0.0073	-0.014	0.011
CNNM1	CM CD8	-0.0075	0.004	0.0077	0.0074	-0.0037	-0.012	0.0064
CNNM2	CM CD8	0.013	0.0056	-0.0064	0.0083	-0.0023	0.0018	0.0024
CNNM4	CM CD8	0.0052	0.0074	-0.0014	0.0079	-0.00091	0.0086	0.011
CNOT1	CM CD8	0.0054	0.021	0.013	0.0077	-0.031	-0.0064	0.008
CNOT3	CM CD8	-0.0043	-0.0081	-0.01	0.014	-0.011	0.00081	0.011
CNOT6	CM CD8	0.0029	0.021	0.011	0.0043	-0.0092	-0.0052	0.012
CNOT6L	CM CD8	0.01	0.012	0.0014	-0.004	0.0095	-0.0049	0.023
CNP	CM CD8	-0.019	0.0033	0.0035	0.018	-0.0092	-0.0045	0.0051
CNPY4	CM CD8	0.0077	-0.00074	-0.0037	-0.0041	-0.0044	-0.0015	0.0059
CNR2	CM CD8	0.0016	0.013	-0.0089	-0.015	-0.012	0.019	0.018
CNST	CM CD8	0.0066	0.0012	0.0061	0.0076	-0.0012	-0.037	-0.014
CNTD1	CM CD8	0.0088	0.0034	-0.0072	0.0063	0.017	0.0069	-0.015
CNTNAP1	CM CD8	0.0098	-0.0064	-0.002	0.018	0.013	0.0084	-0.013
CNTROB	CM CD8	0.0078	0.01	-0.01	0.0099	-0.008	0.0017	0.0087
COA1	CM CD8	-0.0053	0.02	-0.011	-0.012	0.014	-0.0054	0.0027
COA3	CM CD8	-0.02	-0.0099	-0.0016	-0.0069	0.0007	0.0046	-0.0045
COA4	CM CD8	-0.017	-0.0082	-0.0019	-0.0024	0.0026	-0.0019	0.011
COA6	CM CD8	-0.018	-0.0064	0.0092	0.0013	0.0069	-0.0058	-0.0038
COA7	CM CD8	-0.012	0.0038	0.0086	0.01	0.0091	-0.00028	-0.00049
COG3	CM CD8	0.017	0.00026	0.014	-0.004	-0.0082	-0.0018	-0.0011
COG5	CM CD8	0.0087	0.0058	0.0054	-0.0019	-0.0041	9.00E-05	-0.0048
COG6	CM CD8	0.0045	0.0018	0.0086	-0.012	-0.016	-0.0017	-0.0087
COL18A1	CM CD8	0.0032	0.0025	-0.012	-0.00057	-0.0053	-0.012	-5.20E-05
COL5A2	CM CD8	0.0011	0.0055	-0.01	-0.0032	-0.0028	-0.013	-0.00084
COL6A1	CM CD8	0.015	-0.007	-0.0074	-0.0085	-0.0059	-0.01	0.0049
COL6A2	CM CD8	0.012	0.0014	-0.018	-0.014	-0.0076	0.0094	0.01
COL6A3	CM CD8	-0.0031	0.013	-0.015	0.0013	-0.0054	-0.019	-0.0015
COL9A2	CM CD8	0.012	-0.0052	-0.0031	-0.0036	-0.0031	-0.00047	0.005
COLGALT1	CM CD8	0.0027	0.0011	-0.0061	0.0076	-0.015	0.0025	0.0058
COLGALT2	CM CD8	0.0092	0.0064	-0.0045	-0.014	-0.00096	0.028	0.00064
COLQ	CM CD8	0.0058	0.0064	-0.0018	0.0042	0.0034	0.021	-0.00098
COMMD3	CM CD8	-0.0083	0.0028	0.0072	-0.0045	0.024	-0.00059	0.0019
COMMD4	CM CD8	-0.018	-0.0017	-0.0078	0.0032	0.0061	0.011	0.0011
COMMD6	CM CD8	-0.0058	-0.022	-0.0062	-0.019	0.013	-0.0059	0.015
COMMD8	CM CD8	-0.012	-0.0037	0.016	-0.024	0.0082	-0.0035	-0.00088
COMT	CM CD8	-0.017	-0.0099	-0.017	0.0014	-0.0057	0.0069	-0.0036
COMTD1	CM CD8	-0.0097	-0.016	-0.011	0.017	-0.00054	0.0034	-0.02
COPE	CM CD8	-0.019	-0.012	-0.016	0.0032	-0.0063	0.0069	-0.013
COPG2	CM CD8	0.0058	0.011	-0.00056	-0.0058	0.0042	0.0018	0.0038
COPG2IT1	CM CD8	0.0082	0.0088	-0.0003	0.0039	0.0078	-0.0048	-0.0036
COPRS	CM CD8	-0.017	0.0065	-0.0068	-0.00099	0.0064	0.0032	-0.00016
COPS2	CM CD8	-0.0098	-0.002	0.021	0.00022	0.0095	-0.014	0.017
COPZ2	CM CD8	-0.0023	-0.0059	0.0033	-0.012	-0.0015	0.00074	0.0038
COQ10A	CM CD8	0.014	-0.0032	-0.0049	-0.013	0.0058	0.0042	0.0067
COQ2	CM CD8	-0.015	0.009	0.00032	0.0093	0.013	-0.0055	0.0045
COQ3	CM CD8	-0.0091	0.0052	-6.70E-05	-0.017	0.00058	0.0015	0.0014
COQ5	CM CD8	-0.018	0.0066	0.00052	-0.0032	0.0015	-0.003	-0.00071
COQ7	CM CD8	0.0059	-0.0017	-0.0013	-0.0069	0.0022	-0.0062	0.0048
CORO1A	CM CD8	-0.02	-5.50E-05	-0.019	0.0018	-0.013	0.0024	-0.0038
CORO1B	CM CD8	-0.01	-0.019	-0.0047	0.011	7.50E-05	0.0012	-0.015
CORO1C	CM CD8	-0.013	0.017	-0.0025	-0.0071	-0.0023	0.0012	-0.0036
CORO2A	CM CD8	0.011	-0.013	-0.0068	0.0054	-0.0042	0.0067	-0.0051
CORO6	CM CD8	0.0098	-0.0062	-0.0091	0.0051	-0.0047	0.0052	-0.0017
CORO7	CM CD8	0.00019	-0.015	-0.017	0.018	-0.0094	0.015	0.0019
COTL1	CM CD8	-0.019	0.0076	-0.013	-0.0082	-0.004	0.016	-0.0077
COX10	CM CD8	-0.015	-0.0029	0.0016	3.30E-05	0.0022	-0.016	-0.0019
COX10-AS1	CM CD8	0.0066	-0.0021	0.0045	0.014	0.024	-0.019	-0.029
COX14	CM CD8	-0.013	-0.024	-0.00026	-0.0069	0.0059	0.0012	0.013
COX16	CM CD8	-0.01	-0.0049	-0.006	0.0024	0.013	0.0017	0.0068
COX17	CM CD8	-0.016	-0.013	0.0038	-0.0061	0.0095	0.0042	0.017
COX18	CM CD8	0.004	0.0052	-6.40E-05	0.0075	0.0084	-0.0048	0.0021
COX4I1	CM CD8	-0.02	-0.0056	-0.013	-0.01	0.005	-0.012	0.0073
COX5A	CM CD8	-0.023	0.0004	0.0034	0.0029	0.0061	-0.0023	0.0028
COX5B	CM CD8	-0.019	-0.012	-0.0084	-0.0028	0.0067	-0.0011	0.0045
COX6A1	CM CD8	-0.022	-0.0094	-0.003	-0.0027	0.0053	-0.001	0.00095
COX6B1	CM CD8	-0.02	-0.0097	-0.0046	-0.0025	0.0053	-0.0021	0.0092
COX6C	CM CD8	-0.019	-0.0072	-5.40E-05	-0.0081	0.014	-0.01	0.012
COX7A2	CM CD8	-0.019	-0.011	0.00028	-0.0072	0.011	-0.0009	0.016
COX7B	CM CD8	-0.02	-0.004	0.0038	-0.0048	0.011	-0.0045	0.012
COX7C	CM CD8	-0.017	-0.012	0.0011	-0.0066	0.014	-0.0094	0.017
COX8A	CM CD8	-0.021	-0.007	-0.011	0.0027	0.00083	0.0038	0.0055
CP	CM CD8	0.011	0.0083	-0.0017	-0.002	0.012	0.0058	-0.0046
CPA5	CM CD8	-0.0043	0.0049	-0.0092	-0.0075	0.0017	-0.0059	-0.008
CPAMD8	CM CD8	0.0098	-0.0073	0.0018	0.0061	0.0013	-0.021	0.017
CPD	CM CD8	0.0084	0.019	0.0051	-0.0016	-0.019	0.012	0.011
CPEB1	CM CD8	0.011	-0.0076	-0.0011	-0.013	-0.0061	-0.0099	0.0057
CPEB2	CM CD8	0.006	0.0011	0.017	0.0073	0.0082	0.0048	0.0081
CPEB3	CM CD8	0.011	-0.00027	0.016	0.0035	-0.0018	0.0083	0.018
CPEB4	CM CD8	0.012	0.0034	0.012	0.0078	0.00015	0.00074	0.0078
CPM	CM CD8	-0.0091	0.011	-0.01	0.0025	0.008	-0.011	-0.014
CPNE1	CM CD8	-0.0043	0.0023	-0.007	-0.0081	-0.0071	-0.00051	0.0033
CPNE2	CM CD8	-0.0023	-0.012	-0.0088	-0.0081	-0.005	0.015	-0.0061
CPNE7	CM CD8	-0.013	0.005	-0.0011	-0.00084	-0.003	0.021	0.0013
CPNE8	CM CD8	0.0079	0.002	0.0041	0.0028	0.0057	0.012	-0.0068
CPOX	CM CD8	-0.0067	0.014	0.00051	-0.0054	0.0027	-0.006	0.0016
CPPED1	CM CD8	-0.016	0.0093	0.0044	0.0018	-0.0028	0.0068	-0.0079
CPQ	CM CD8	0.014	-0.014	0.0023	-0.0069	-0.0019	0.011	0.001
CPSF1	CM CD8	-0.0025	0.0027	-0.018	0.017	-0.029	-0.0036	0.0034
CPSF3	CM CD8	-0.017	0.018	0.0069	-0.0066	-0.0049	-0.0067	-0.0069
CPT1A	CM CD8	0.0038	0.0075	0.0027	0.0036	-0.0038	0.0071	-0.00067
CPT1C	CM CD8	0.0023	-0.0092	0.0056	0.013	0.0019	-0.0027	-0.0054
CPTP	CM CD8	-0.0072	-0.015	-0.016	0.012	-0.013	-0.0019	-0.015
CPVL	CM CD8	-0.012	0.0086	0.0018	-0.0084	0.0045	-0.0067	0.0066
CR1	CM CD8	0.0067	-0.0017	0.0073	0.0076	-0.0035	-0.019	0.021
CR2	CM CD8	0.0063	-0.0011	2.50E-05	-0.0034	-0.0079	-0.029	0.012
CRACR2A	CM CD8	0.0039	0.017	-0.0019	0.014	-0.007	0.0071	0.014
CRACR2B	CM CD8	-0.009	0.0044	-0.0067	0.00052	0.00012	0.015	0.0052
CRADD	CM CD8	-0.0035	0.0005	0.0049	-0.00031	-0.0017	0.015	0.0068
CRAMP1L	CM CD8	0.01	0.01	-0.0045	0.023	-0.011	-0.0091	0.014
CRAT	CM CD8	0.0055	-0.0056	-0.017	-0.0017	-0.018	-0.0037	0.0067
CRAT37	CM CD8	0.0043	-0.011	0.011	0.0091	0.0099	0.00083	0.003
CRB3	CM CD8	0.0027	-0.01	-0.0026	0.0021	-0.0068	-0.012	0.015
CREB3L2	CM CD8	0.017	-0.008	0.01	0.011	0.00081	0.011	0.0023
CREB3L4	CM CD8	-0.0047	0.0076	-0.0075	0.002	0.0018	-0.01	-0.0011
CREBBP	CM CD8	0.008	0.0056	-0.019	0.015	0.01	0.0031	0.013
CREBL2	CM CD8	0.015	-0.015	0.017	-0.0038	-0.011	-0.0016	-0.0043
CREBRF	CM CD8	0.016	-0.0098	0.019	-0.002	0.0012	-0.0043	0.012
CREBZF	CM CD8	0.019	0.013	-0.0013	0.0011	0.0057	-5.60E-05	-0.0017
CREG1	CM CD8	0.0017	-0.011	0.0083	-0.011	0.0042	-0.0094	0.0043
CRELD1	CM CD8	0.014	-0.0082	-0.0083	-0.0019	0.0051	0.0029	0.00061
CRELD2	CM CD8	-0.018	-0.0063	-0.0047	0.0077	0.0013	0.011	-0.0057
CREM	CM CD8	-0.013	-0.0056	0.012	0.0066	0.015	0.0022	0.031
CRHR1-IT1	CM CD8	0.013	0.0046	-0.0045	-0.00023	0.011	-0.0028	0.0037
CRIM1	CM CD8	0.0085	0.0049	0.0011	-0.00035	0.0096	0.012	-0.0037
CRIP1	CM CD8	-0.0024	-0.027	-0.0022	0.0017	0.0027	0.02	-0.012
CRIP2	CM CD8	0.012	-0.028	-0.00018	0.00059	0.001	0.0075	-0.013
CRIPAK	CM CD8	0.01	-0.0045	-0.0045	0.0043	0.0088	-0.0015	-0.0019
CRIPT	CM CD8	0.014	0.012	0.0051	-0.0036	0.023	-0.0037	-0.00036
CRISPLD2	CM CD8	-0.00011	-0.0064	0.0025	0.006	0.00097	-0.018	0.0053
CROCC	CM CD8	0.014	-0.0072	-0.014	0.012	-0.018	0.0044	0.004
CROCCP2	CM CD8	0.0062	-0.0065	-0.0095	0.003	-0.0017	-0.00036	-0.0066
CROCCP3	CM CD8	0.018	0.0066	-0.0048	0.0083	0.014	0.0018	-0.0067
CROT	CM CD8	0.0016	0.0005	0.025	0.0077	-0.0017	0.0011	-0.0069
CRTAM	CM CD8	0.0024	0.013	-0.017	-0.034	-0.012	0.0042	0.015
CRTAP	CM CD8	0.016	-0.017	0.011	0.002	-0.01	0.013	-0.0013
CRTC1	CM CD8	0.01	-0.0011	-0.022	0.003	0.017	0.00094	0.00083
CRTC3	CM CD8	-0.0012	0.00015	-0.002	0.02	-0.016	-0.025	0.024
CRY1	CM CD8	0.012	0.00076	-0.0074	-0.011	-0.0068	-0.0031	-0.011
CRY2	CM CD8	0.018	-0.006	0.00037	0.0021	-0.017	0.00049	-0.005
CRYBB2P1	CM CD8	0.0043	0.0062	-0.0027	-0.0045	0.018	0.007	-0.013
CRYBG3	CM CD8	0.016	-0.0078	0.0071	0.011	-0.0036	0.0022	-0.0067
CRYGN	CM CD8	0.0008	-0.011	0.0048	0.0061	0.00026	-0.0087	-0.0023
CRYGS	CM CD8	0.013	0.00036	-0.0085	0.00028	0.0055	0.0044	0.005
CRYL1	CM CD8	0.0092	-0.012	-5.80E-05	-0.0079	-0.0064	0.0013	-0.014
CRYZ	CM CD8	0.0024	-0.0057	0.019	-0.013	-0.00046	-0.00019	0.00039
CRYZL1	CM CD8	0.015	0.0043	0.00059	-0.0087	0.027	-0.001	-0.018
CSAD	CM CD8	0.014	0.0035	-0.011	0.012	0.024	-0.0015	-0.01
CSF1	CM CD8	-0.002	-0.014	0.015	0.012	-0.0058	0.025	-0.0052
CSGALNACT1	CM CD8	0.0091	-0.019	0.009	0.014	0.0077	-0.011	-0.03
CSK	CM CD8	-0.016	0.0038	-0.021	0.0036	-0.013	0.0084	-0.0041
CSNK1D	CM CD8	0.0054	0.0047	0.00026	0.017	-0.012	0.0069	0.012
CSNK1G2	CM CD8	-0.00012	-0.014	-0.031	0.013	-0.016	-0.0016	0.0077
CSNK1G3	CM CD8	0.0078	0.0053	0.0088	-0.017	-0.011	0.0067	0.012
CSNK2A2	CM CD8	-0.0018	-0.0033	-0.007	0.00075	0.015	-0.006	0.012
CSPP1	CM CD8	0.012	0.005	0.00036	0.00021	0.028	0.00041	-0.0031
CSRNP1	CM CD8	-0.0024	-0.015	0.0077	0.016	0.0046	-0.0061	0.026
CSRNP2	CM CD8	0.013	0.0041	0.011	0.0017	-0.0082	-0.0033	0.0074
CSRP1	CM CD8	-0.016	-0.0048	0.0052	0.0044	-0.0079	0.011	0.0012
CSRP2	CM CD8	0.012	0.0095	-0.0044	0.0061	0.0091	-0.0019	-0.016
CSRP2BP	CM CD8	0.0064	-0.00015	0.0025	-0.016	-0.013	-0.0063	0.0012
CST3	CM CD8	0.0037	-0.0052	-0.0021	-0.0071	0.0021	0.0089	0.011
CST7	CM CD8	-0.0071	0.0042	-0.00016	-0.015	-0.0039	0.047	0.0064
CSTB	CM CD8	-0.01	-0.021	0.0017	0.00077	0.0024	0.0065	-0.0047
CSTF2	CM CD8	-0.015	0.0074	0.0088	0.0037	0.0013	0.0086	-0.012
CSTF2T	CM CD8	0.0012	0.0063	0.014	0.01	-0.01	0.001	0.0082
CSTF3	CM CD8	-0.014	0.01	0.0077	-0.0061	-0.0052	-0.0086	-0.015
CSTF3-AS1	CM CD8	-0.0013	0.007	-0.0069	-0.0033	0.0036	-0.0016	-0.0083
CTAGE7P	CM CD8	0.01	0.013	3.70E-05	0.0066	-0.0013	0.0024	-0.0034
CTBP1	CM CD8	-0.0085	-0.0065	-0.0096	0.01	-0.016	-0.0052	0.0074
CTBP1-AS	CM CD8	0.0029	0.011	-0.0091	0.012	0.0075	0.0055	0.0066
CTBP1-AS2	CM CD8	0.0029	-0.0088	0.0021	0.019	-0.0074	-0.017	0.0042
CTBP2	CM CD8	-0.00011	0.0043	-0.0031	-0.0012	0.0023	0.012	0.0053
CTBS	CM CD8	-0.0077	-0.004	0.019	0.0037	0.0056	-0.013	0.0039
CTC-338M12.4	CM CD8	0.0072	0.0075	-0.0098	0.0091	0.015	0.0075	-0.011
CTC1	CM CD8	0.012	0.013	-0.0082	0.013	-0.0025	-0.00065	-0.00036
CTD-2201I18.1	CM CD8	0.0078	0.0037	0.0021	0.011	0.0041	-0.012	-0.014
CTDNEP1	CM CD8	-0.0065	-0.02	-0.0052	-0.00093	-0.00092	0.0048	0.0082
CTDP1	CM CD8	-0.0032	0.00093	-0.0073	0.0089	-0.033	-6.70E-05	-0.0032
CTDSP1	CM CD8	-0.0049	0.0012	-0.02	0.0053	-0.0011	0.013	-0.01
CTDSP2	CM CD8	0.012	-0.003	-0.0071	0.0074	-0.022	-0.015	0.0079
CTH	CM CD8	0.013	-0.0056	-0.0041	-0.0066	-0.0034	0.004	0.004
CTLA4	CM CD8	-0.0079	0.0063	0.001	0.01	0.019	0.0025	0.0099
CTNNA1	CM CD8	0.0041	-0.0077	0.018	0.00098	-0.0071	0.034	-0.00014
CTNNAL1	CM CD8	-0.015	0.017	-0.0021	-0.0007	0.0023	-0.0029	0.0038
CTNNB1	CM CD8	0.0081	0.014	0.0026	-0.00036	-0.008	0.00077	0.0023
CTNNBIP1	CM CD8	-0.007	-0.0056	-0.011	-0.0047	-0.011	0.0097	0.0015
CTNS	CM CD8	-0.0041	-0.0013	-0.014	0.0018	-0.0094	0.0015	-0.0065
CTPS1	CM CD8	-0.017	0.017	-0.00011	0.0085	-0.00064	-0.0098	0.0015
CTPS2	CM CD8	0.0071	0.0038	0.0043	-0.0085	-0.0089	-0.0069	0.0045
CTRL	CM CD8	0.01	0.01	-0.0057	0.012	0.0043	0.0078	0.0034
CTSA	CM CD8	0.0097	-0.021	0.0069	-0.0011	-0.0061	0.013	0.0046
CTSB	CM CD8	-0.0054	-0.0037	0.0055	0.0039	-0.011	0.0029	-0.018
CTSC	CM CD8	-0.016	0.015	0.0033	-0.01	-0.0038	0.026	-0.0008
CTSD	CM CD8	-0.014	-0.0023	-0.02	-0.002	-0.019	0.0079	-0.00059
CTSF	CM CD8	0.013	-0.0087	-0.013	-0.012	-0.0016	-0.012	0.0062
CTSH	CM CD8	0.00038	-0.014	0.01	0.015	0.006	0.0099	-0.00036
CTSK	CM CD8	0.011	-0.0024	0.0028	0.0066	0.011	-0.002	0.00044
CTSL	CM CD8	0.0014	-0.0067	-0.0058	-0.0047	0.0069	-0.0055	-0.025
CTSO	CM CD8	0.013	-0.013	0.011	-0.016	-0.011	-0.0076	0.01
CTSS	CM CD8	-0.011	-0.011	0.028	0.0014	-0.004	0.0036	0.019
CTSW	CM CD8	0.002	-0.0043	-0.0063	-0.0035	-0.0047	0.0085	0.02
CTSZ	CM CD8	0.00041	-0.004	-0.0012	0.012	-0.0016	0.01	-0.0045
CTU1	CM CD8	-0.0094	-0.019	-0.02	0.0092	-0.0072	-0.0079	-0.0063
CTU2	CM CD8	-0.0078	-0.0096	-0.012	0.0049	-0.011	0.0075	0.0037
CUBN	CM CD8	0.0084	0.0019	-0.0044	0.0011	0.012	-0.0045	0.0042
CUEDC2	CM CD8	-0.019	-0.005	-0.01	0.002	0.0037	-0.0045	0.0054
CUL7	CM CD8	0.0088	0.0075	-0.0015	0.019	-0.012	-0.0024	0.0098
CUL9	CM CD8	0.013	0.012	-0.0029	0.019	-0.015	-0.0065	0.018
CUX1	CM CD8	0.0094	0.011	-0.021	-0.0089	-0.0055	-0.0096	0.02
CWF19L2	CM CD8	0.011	-0.0035	0.0059	-0.0012	0.017	0.0089	0.0095
CX3CR1	CM CD8	-0.011	0.011	0.0053	-0.001	-0.0078	0.027	0.0012
CXADR	CM CD8	0.013	-0.0036	0.001	-0.0092	-0.0014	-0.0021	0.0076
CXCL16	CM CD8	0.014	-0.013	-0.005	-0.0057	-0.0019	0.00096	0.0097
CXCR3	CM CD8	-0.009	0.01	-0.023	-0.016	-0.015	0.016	0.0078
CXCR4	CM CD8	0.0027	-0.016	0.011	-0.0022	0.01	-0.0055	0.035
CXCR5	CM CD8	0.0057	0.0048	-0.0092	-0.015	-0.012	0.034	-0.0042
CXCR6	CM CD8	-0.0093	0.015	0.0034	-0.0055	-0.0011	0.033	-0.00065
CXorf21	CM CD8	-0.018	0.0078	0.0026	0.0061	0.0015	-0.014	-0.00073
CXorf23	CM CD8	0.011	0.015	0.0063	0.01	0.02	0.0034	-0.0098
CXorf38	CM CD8	0.0024	0.00025	0.0053	-0.0025	-0.0017	0.0045	0.016
CXorf40A	CM CD8	-0.0091	-0.0073	0.003	0.0021	0.003	0.0086	0.0043
CXorf56	CM CD8	-0.0003	-0.0054	-0.00028	0.00042	-0.0011	-0.01	-0.0011
CXorf57	CM CD8	0.016	-0.011	0.0094	-0.0025	0.0077	0.001	-0.0034
CXorf58	CM CD8	0.006	-0.0018	0.0028	0.011	0.022	-0.0013	0.001
CXorf65	CM CD8	0.013	-0.0016	0.0032	0.0063	0.018	0.00076	0.013
CXXC5	CM CD8	0.0013	0.0084	-0.019	-0.021	-0.0086	0.019	0.012
CYB561	CM CD8	0.013	-0.017	0.0069	-0.0013	-0.0045	0.022	0.018
CYB561D1	CM CD8	0.019	-0.004	-0.0041	-0.0011	-0.013	0.0011	-0.011
CYB5A	CM CD8	-0.0017	-0.018	0.0026	-0.01	0.0033	-0.0092	0.019
CYB5D1	CM CD8	0.01	0.0035	0.0048	0.0049	0.0045	-0.0027	-0.0035
CYB5D2	CM CD8	-0.00091	-0.0086	-0.011	-0.0075	0.011	-0.0055	-0.0028
CYB5R1	CM CD8	0.016	-0.014	6.60E-05	-0.0098	0.0015	0.0021	0.00092
CYB5R3	CM CD8	-0.0095	-0.021	-0.0078	2.50E-05	-0.012	0.011	-0.015
CYB5RL	CM CD8	0.01	0.0078	0.0041	0.0033	-0.01	0.0032	-0.0042
CYBA	CM CD8	-0.013	-0.022	-0.017	0.00091	-0.0052	0.017	0.0015
CYBRD1	CM CD8	-0.0038	0.0088	-0.0076	-0.0059	0.0018	0.0019	-0.013
CYC1	CM CD8	-0.021	0.004	-0.013	-0.001	0.0013	-0.0013	-0.0028
CYCS	CM CD8	-0.017	0.0033	0.013	-0.0052	0.013	-0.0041	0.021
CYFIP1	CM CD8	0.01	-0.014	0.015	0.012	-0.007	0.0014	0.0081
CYHR1	CM CD8	0.0054	-0.018	-0.024	-0.00026	-0.0069	0.0063	0.0011
CYLD	CM CD8	0.0043	-0.015	0.027	0.023	-0.0017	-0.012	-0.006
CYP24A1	CM CD8	0.0022	-0.0017	-1.20E-05	-0.0026	-0.0039	-0.0042	-0.0077
CYP27B1	CM CD8	-0.0019	0.002	0.0031	0.009	0.00081	-0.0034	0.0084
CYP2J2	CM CD8	-0.0099	-0.0089	0.018	0.016	-0.0013	-0.013	0.015
CYP2R1	CM CD8	0.0069	-0.005	-0.0014	-0.014	0.013	-0.0061	-0.0025
CYP2U1	CM CD8	0.015	0.0027	0.00042	-0.019	-0.017	-0.0053	0.0022
CYP3A5	CM CD8	0.013	0.0082	-0.0038	0.0047	0.015	-0.00065	-0.0066
CYP4B1	CM CD8	0.00064	-0.015	0.0091	0.02	0.00069	-0.0037	0.0061
CYP4F12	CM CD8	0.011	-0.0047	0.0039	-0.0017	-0.0047	0.0037	0.0056
CYP4F22	CM CD8	0.0038	-0.0015	-0.0055	-0.00081	-0.0046	0.014	-0.0047
CYP4F35P	CM CD8	0.0083	-0.00073	4.30E-05	-0.004	0.0069	0.0011	0.0024
CYP4V2	CM CD8	0.012	0.00041	0.01	-0.0025	-0.011	0.015	0.0032
CYP51A1	CM CD8	-0.00057	-0.0068	0.013	-0.0026	-0.0042	0.0016	-0.0029
CYSLTR1	CM CD8	-0.0018	-0.017	0.015	0.016	0.0079	-0.0035	-0.017
CYSLTR2	CM CD8	0.0028	-0.011	0.02	0.014	0.0072	-0.0024	-0.012
CYSTM1	CM CD8	-0.0061	-0.018	0.012	-0.0023	0.007	0.016	0.018
CYTH3	CM CD8	0.014	-0.0012	-0.0031	-0.013	-0.011	0.023	0.0015
CYTH4	CM CD8	0.013	0.00094	-0.019	-0.0073	-0.0099	0.016	0.0076
CYTIP	CM CD8	-0.0076	-0.0023	0.0064	-7.00E-05	0.0019	-0.024	0.017
D2HGDH	CM CD8	0.0084	0.0036	-0.028	0.0098	0.0035	0.0012	-0.0059
DAAM1	CM CD8	0.0067	-0.013	0.005	0.0079	0.0078	0.0045	-0.011
DAB1	CM CD8	0.0047	-0.014	0.018	0.019	0.0075	-0.0035	-0.0065
DACT1	CM CD8	-0.0025	-0.012	0.018	0.019	0.0033	-0.018	0.016
DAG1	CM CD8	0.0011	-0.00046	-0.00013	0.014	-0.014	-0.00018	0.019
DAGLA	CM CD8	0.0032	-0.013	0.012	0.017	-0.0027	0.0021	-0.0035
DAGLB	CM CD8	0.0018	0.0093	-0.012	0.0052	-0.0029	-0.018	-0.0027
DANCR	CM CD8	0.0075	-0.02	-0.0091	-0.012	0.0095	0.0015	0.0094
DAPK2	CM CD8	-0.0022	0.006	-0.0029	-0.011	0.003	0.026	0.0093
DAPK3	CM CD8	-0.012	-0.003	-0.017	0.013	-0.017	0.0044	0.0035
DAPP1	CM CD8	-0.016	0.00033	0.017	0.015	0.0056	-0.0079	-0.011
DARS	CM CD8	-0.012	-0.014	0.023	0.0026	0.0068	-0.0093	0.011
DARS-AS1	CM CD8	0.00067	-0.006	0.012	0.015	0.0075	-0.0052	0.009
DARS2	CM CD8	-0.01	0.016	0.0075	0.0032	-0.0041	-0.00029	-0.0034
DAZAP1	CM CD8	-0.0071	0.007	-0.012	0.019	0.012	0.0043	0.02
DBF4	CM CD8	-0.015	0.0024	0.0045	-0.0083	0.012	-0.0002	-0.0015
DBF4B	CM CD8	-0.0069	0.013	-0.012	0.0085	0.016	-0.0065	0.0018
DBH-AS1	CM CD8	0.0072	0.0027	-0.0087	-0.0059	0.01	9.10E-05	-0.0083
DBI	CM CD8	-0.022	-0.0016	-0.00052	-0.0078	0.0094	0.0049	0.0061
DBN1	CM CD8	0.0039	0.012	-0.022	-0.025	-0.013	-0.0029	0.02
DBNDD1	CM CD8	0.0072	-0.0069	-0.0066	-0.0094	-0.0059	0.0021	0.00083
DBNL	CM CD8	-0.019	-0.004	-0.0096	0.0099	-0.0053	-0.0078	-0.015
DBP	CM CD8	0.0083	-0.016	-0.025	-0.0089	-0.018	-0.0005	-0.014
DCAF12	CM CD8	-0.0096	0.017	0.0047	0.0027	-0.019	-0.015	-0.012
DCAF13	CM CD8	-0.018	0.011	0.0094	-0.013	0.00089	-0.005	-0.0095
DCAF13P3	CM CD8	0.0034	0.0068	-0.00073	0.0022	0.017	-0.0021	0.0027
DCAF15	CM CD8	-0.0012	-0.014	-0.023	0.013	0.0051	0.0049	0.0027
DCAF17	CM CD8	0.011	0.0054	0.015	-0.0029	-0.012	-0.0051	0.0062
DCAF4	CM CD8	-0.0045	0.0046	-0.0011	0.0055	-0.0046	-0.0097	-0.0021
DCAKD	CM CD8	0.00086	-0.0058	-0.015	0.0036	-0.0021	-0.0035	-0.01
DCBLD1	CM CD8	0.0014	0.0076	0.0019	-0.012	-0.0024	0.012	0.014
DCBLD2	CM CD8	0.011	-0.0053	-0.0015	-0.0041	0.0059	-0.0071	0.0016
DCDC2B	CM CD8	0.015	0.004	-0.0073	0.01	0.0085	0.0082	-0.0037
DCHS1	CM CD8	0.014	-0.0059	-0.0044	0.0058	-0.0083	-0.019	0.0082
DCLRE1A	CM CD8	-0.012	0.021	0.0099	-5.80E-05	-0.013	0.0082	0.0009
DCLRE1B	CM CD8	-0.0071	0.0043	0.0029	0.0031	-0.014	-0.0044	0.0062
DCPS	CM CD8	-0.019	0.0053	-0.001	0.0012	-0.0011	0.015	-0.0014
DCTN3	CM CD8	-0.02	-0.0053	-0.0065	-0.0031	0.0071	0.0016	-0.0048
DCTN4	CM CD8	0.0058	0.016	0.008	0.0012	0.005	-0.0054	0.00086
DCTN5	CM CD8	-0.0028	0.0072	0.019	-0.0014	-0.016	-0.0042	-0.0065
DCTN6	CM CD8	-0.009	-8.60E-05	0.0069	-0.018	0.011	-0.0091	0.012
DCTPP1	CM CD8	-0.021	-0.0063	0.004	0.0055	0.00054	-0.0032	0.0033
DCUN1D2	CM CD8	0.0053	0.0068	-0.0079	-0.009	-0.011	-0.0057	-0.018
DCUN1D3	CM CD8	0.0019	0.0055	0.0048	0.0021	-0.0095	-0.0031	0.0025
DCUN1D4	CM CD8	0.017	-0.0015	0.011	-0.013	-0.0048	-0.0042	-0.0076
DCUN1D5	CM CD8	-0.019	0.0048	0.0014	-0.0085	0.011	-0.0014	0.0052
DCXR	CM CD8	-0.013	-0.012	-0.018	0.00092	0.0052	-0.00087	-0.0072
DDA1	CM CD8	-0.0013	-0.02	-0.0092	0.013	-0.015	0.0026	0.019
DDAH2	CM CD8	-0.0039	-0.01	-0.018	0.0003	-0.0076	0.011	-0.002
DDB2	CM CD8	0.0026	-0.0017	0.01	0.025	0.015	0.014	-0.0047
DDHD2	CM CD8	0.018	0.0035	0.0052	-0.013	-0.0033	0.0078	0.0085
DDI2	CM CD8	-0.0063	0.014	-0.0011	0.019	-0.01	-0.0037	-0.004
DDIAS	CM CD8	-0.014	0.018	-0.0005	-0.0014	-0.0016	-0.0032	0.0017
DDIT3	CM CD8	-0.0017	-0.01	0.0016	-0.0076	0.014	-0.005	0.0098
DDIT4	CM CD8	-0.0071	-0.0086	-0.00035	0.0057	0.0076	-0.0094	0.014
DDR1	CM CD8	0.005	-0.0017	-0.0065	-0.008	-0.017	0.0083	0.0023
DDRGK1	CM CD8	-0.0098	-0.014	-0.012	0.013	0.002	0.0067	-0.0015
DDTL	CM CD8	0.01	0.0019	0.0038	-0.0027	0.0028	0.0017	-0.0096
DDX11	CM CD8	-0.0055	0.0097	-0.0033	0.0062	0.0066	-0.0018	0.0064
DDX11-AS1	CM CD8	-0.0034	0.012	-0.0042	-0.011	-0.0054	-0.0024	-0.0053
DDX11L2	CM CD8	-0.0016	0.013	-0.00052	-0.0026	0.00069	0.0088	0.00013
DDX12P	CM CD8	0.0031	0.017	-0.006	0.012	0.002	0.011	0.014
DDX17	CM CD8	0.0091	0.012	-0.012	0.011	0.026	0.002	0.00081
DDX21	CM CD8	-0.012	-0.0052	0.018	0.0026	0.015	-0.008	0.022
DDX26B	CM CD8	0.014	0.0039	0.0023	-0.011	-0.011	-0.0018	-0.013
DDX31	CM CD8	0.0066	0.0044	0.0056	0.0042	-0.007	-0.014	0.0084
DDX39A	CM CD8	-0.017	-0.00083	-0.011	0.0092	0.0073	0.0035	-0.0029
DDX3X	CM CD8	0.0065	0.0023	0.011	0.0044	-0.016	-0.0088	0.017
DDX42	CM CD8	0.0027	0.00077	-0.0033	0.012	0.013	-0.0025	0.0082
DDX43	CM CD8	0.0023	0.0026	0.0031	-0.003	0.0087	-0.00056	-0.0093
DDX49	CM CD8	-0.018	0.00068	-0.014	0.008	-0.004	-0.002	-0.004
DDX54	CM CD8	-0.0085	-0.0072	-0.011	0.017	-0.019	0.00058	-0.0026
DDX58	CM CD8	-0.014	-0.00064	0.022	0.017	-0.0015	0.00085	0.0049
DDX6	CM CD8	0.0048	0.012	0.002	0.0065	0.012	0.0021	0.0043
DDX60	CM CD8	-0.013	0.0033	0.023	0.02	-0.01	-0.0036	0.0049
DDX60L	CM CD8	-0.0085	0.0057	0.024	0.021	-0.011	-0.0011	0.0044
DEAF1	CM CD8	-0.014	-0.0078	-0.021	0.0082	-0.0097	-0.0067	-0.014
DECR1	CM CD8	-0.02	0.007	-0.0016	-0.007	0.0072	-0.0031	-0.0087
DECR2	CM CD8	-0.0022	-0.0083	-0.012	0.0069	-0.0037	-0.017	-0.0014
DEF8	CM CD8	0.0081	-0.016	-0.0012	-0.0065	-0.015	0.0074	-0.00027
DENND1A	CM CD8	-0.0011	0.014	-0.0095	0.016	0.019	0.0048	0.0079
DENND1B	CM CD8	-0.00062	0.0092	0.012	-0.0043	0.0027	0.014	-0.014
DENND2C	CM CD8	0.0093	0.0035	0.0005	-0.0083	-0.0071	-0.00013	0.0068
DENND2D	CM CD8	-0.0065	0.02	-0.01	-0.012	-0.011	-0.0052	-0.0012
DENND3	CM CD8	0.0088	-0.0032	0.0072	0.011	-0.0034	0.02	0.0015
DENND4A	CM CD8	0.014	0.02	-0.0033	-0.0037	0.0031	-0.0049	0.003
DENND4B	CM CD8	0.012	0.0073	-0.013	0.025	-0.012	0.0011	0.013
DENND4C	CM CD8	0.015	0.017	0.0092	-0.00094	-0.017	-0.0017	0.014
DENND5A	CM CD8	-0.0017	-0.0056	0.0065	0.019	-0.0084	-0.032	-0.0098
DENND6A	CM CD8	0.0077	0.0027	0.013	0.0037	0.004	-0.0096	0.015
DENND6B	CM CD8	-0.00015	-0.0029	-0.0077	-0.0014	-0.007	-0.0077	0.0071
DEPDC1	CM CD8	-0.018	0.013	0.0019	0.0039	0.0045	-0.0018	-0.0011
DEPDC1B	CM CD8	-0.018	0.015	-0.001	0.0033	0.0036	3.70E-05	-0.0027
DEPDC4	CM CD8	-0.0013	0.0019	0.0029	-0.0064	0.0011	-0.003	0.00064
DEPDC5	CM CD8	0.012	0.016	-0.0014	0.0095	0.0026	0.0012	0.0077
DEPDC7	CM CD8	0.0081	0.0068	-0.01	-0.019	-0.00088	-0.0059	0.0085
DEPTOR	CM CD8	0.0036	0.0078	-0.0081	-0.0047	-0.001	-0.01	-0.00034
DERA	CM CD8	-0.018	0.0088	-0.00085	-0.004	0.0018	-0.0097	-0.004
DERL3	CM CD8	-0.011	0.0024	-0.0088	0.0079	0.01	-0.006	0.0016
DESI1	CM CD8	-0.0058	0.0037	0.0051	0.0034	-0.007	-0.0043	0.013
DET1	CM CD8	0.0025	-0.00093	-0.004	-0.0017	0.0087	-0.0083	-0.013
DEXI	CM CD8	-0.002	-0.018	-0.015	-0.0018	-0.021	0.0034	0.0002
DFNB31	CM CD8	0.011	0.0025	-0.013	-0.011	-0.0068	0.028	0.018
DFNB59	CM CD8	0.011	0.00083	-0.013	-0.00044	0.0039	-0.0061	-0.0032
DGAT1	CM CD8	0.003	-0.015	-0.015	0.013	0.0053	0.011	-0.013
DGAT2	CM CD8	-0.0077	0.0036	-0.0042	0.0071	-0.0039	-0.015	-0.0029
DGCR11	CM CD8	0.0068	0.014	-0.0045	0.016	0.01	0.0067	0.01
DGCR14	CM CD8	-0.0058	-0.0043	-0.016	0.0082	-0.013	0.001	-0.015
DGCR2	CM CD8	0.0052	0.00059	-0.017	0.011	-0.034	-0.004	-0.00059
DGCR6L	CM CD8	-0.015	-0.0093	-0.021	0.00041	-0.0076	-0.0078	-0.0039
DGCR8	CM CD8	0.0053	0.0018	-0.0028	-0.00017	-0.004	0.0093	0.0044
DGKD	CM CD8	0.016	0.0051	-0.017	0.0064	-0.015	-0.014	0.0088
DGKE	CM CD8	0.013	0.0051	0.0036	0.017	0.02	-0.0038	-0.0022
DGKH	CM CD8	0.0098	0.015	0.0069	0.012	0.0051	0.006	0.0053
DGKQ	CM CD8	-0.0029	0.011	-0.021	0.0016	-0.016	0.02	0.015
DGKZ	CM CD8	0.0023	-0.0093	-0.023	0.02	-0.0082	0.006	0.011
DGUOK	CM CD8	-0.018	-0.013	-0.0013	-0.0022	0.0077	-0.0083	0.0037
DGUOK-AS1	CM CD8	0.0033	-0.00067	0.00064	0.0042	0.0074	-0.012	-0.0079
DHCR24	CM CD8	-0.013	0.0069	0.0039	0.0086	-0.0074	-0.0014	0.0024
DHCR7	CM CD8	-0.0032	-0.0009	-0.015	-0.0081	-0.018	0.0095	0.0016
DHFR	CM CD8	-0.019	0.016	0.00088	0.0034	0.0049	-0.0021	0.0023
DHFRL1	CM CD8	0.005	0.0038	0.0077	-0.0031	-0.014	-0.0059	-0.01
DHODH	CM CD8	-0.0017	0.00041	-0.0049	-0.0025	-0.0046	-0.0041	0.0052
DHRS11	CM CD8	-0.007	-0.0017	-0.0068	-0.0034	-0.00083	-0.0018	0.0049
DHRS13	CM CD8	0.0062	-0.017	-0.0098	0.0026	-0.011	-0.01	-0.0074
DHRS3	CM CD8	0.01	-0.012	-0.0087	-0.00087	-0.0075	-0.011	0.0096
DHRS4	CM CD8	-0.0065	0.0037	-0.0019	-0.0043	0.0018	0.002	0.0029
DHRS4-AS1	CM CD8	-0.0014	-0.013	-0.00053	-0.019	-0.011	-0.0018	-0.012
DHRS4L1	CM CD8	0.00046	-0.0032	-0.011	0.00073	0.0046	-0.0067	-0.005
DHRS4L2	CM CD8	-0.0064	-0.0041	-0.01	-0.0013	0.0064	0.006	-0.0025
DHRS7	CM CD8	0.012	-0.025	0.012	-0.015	-0.0012	0.013	0.0047
DHRS7B	CM CD8	-0.0077	0.0047	-0.0065	-0.0031	-0.00019	-0.0054	-0.02
DHTKD1	CM CD8	-0.011	0.017	-0.0043	0.0027	-0.0024	-0.0069	-0.0038
DHX32	CM CD8	0.011	-0.0053	0.0062	-0.0065	-0.0044	-0.019	0.0086
DHX33	CM CD8	-0.00036	0.013	-0.0094	0.0075	0.018	-0.0026	0.0015
DHX34	CM CD8	0.009	0.0068	-0.015	0.014	-0.0088	-0.0032	-0.0021
DHX35	CM CD8	0.0039	0.013	0.0016	0.001	-0.0098	-0.007	-0.0024
DHX37	CM CD8	0.0027	0.0062	-0.012	0.024	-0.01	0.0015	0.019
DHX57	CM CD8	0.0084	0.014	0.0029	0.0034	-0.0017	0.0099	0.011
DHX58	CM CD8	-0.013	-0.0039	0.013	0.015	-0.0074	-0.0023	0.0013
DIAPH1	CM CD8	-2.40E-05	0.0079	0.0067	0.016	-0.032	0.0073	0.0062
DIAPH2	CM CD8	0.0081	0.0034	0.013	0.0076	0.016	0.02	-0.0034
DIAPH3	CM CD8	-0.016	0.014	-0.0024	0.0041	0.008	0.0038	0.0028
DICER1	CM CD8	0.0019	0.026	0.0082	0.012	-0.012	-0.0039	0.01
DICER1-AS1	CM CD8	0.0082	0.0015	-0.013	-0.0032	0.0093	-0.0059	-0.0016
DIDO1	CM CD8	0.016	0.016	-0.012	0.002	-0.011	8.10E-05	-0.006
DIEXF	CM CD8	0.0052	-0.00024	0.0096	-0.00093	-0.012	-0.013	-0.014
DIP2A	CM CD8	0.0011	0.019	-0.013	0.0057	2.90E-05	-0.0088	0.011
DIP2B	CM CD8	0.0022	0.02	-0.00091	0.021	0.00036	-0.03	-0.0047
DIP2C	CM CD8	0.013	-0.0045	0.00017	0.012	0.011	-0.00092	-0.011
DIRC2	CM CD8	0.0036	0.003	-0.005	-0.0029	0.013	-0.0017	0.0035
DIRC3	CM CD8	0.0075	-0.00074	0.0041	2.80E-05	0.0043	-0.003	0.0022
DIS3L	CM CD8	0.00058	0.02	-0.003	-0.0035	-0.01	0.0032	-0.0065
DIS3L2	CM CD8	0.01	0.01	-0.0055	0.011	0.012	0.0012	0.018
DISC1	CM CD8	0.0063	0.0021	-0.0057	0.012	0.013	-0.0013	-0.0017
DISP1	CM CD8	0.0093	0.0098	-0.0021	-0.0014	-0.01	0.0044	-0.01
DISP2	CM CD8	-0.0044	0.0085	-0.0014	0.01	-0.002	0.00093	-0.0034
DIXDC1	CM CD8	0.011	0.00036	-0.0038	-0.0089	-0.01	-0.0085	-0.0032
DKFZP434I0714	CM CD8	0.014	0.0016	0.0014	2.30E-05	0.00055	0.003	-0.019
DKFZP586I1420	CM CD8	0.011	0.0073	0.0066	0.0082	0.012	0.011	0.016
DKK3	CM CD8	0.01	0.0019	-0.0066	-0.023	-0.01	0.016	0.015
DLD	CM CD8	-0.018	0.0098	0.0086	-0.011	0.0055	-0.014	-0.0057
DLEC1	CM CD8	0.018	-0.005	0.0092	0.012	-0.00032	0.0051	0.0023
DLEU1	CM CD8	-0.012	-0.0026	0.0081	-0.0013	0.016	0.01	-0.0076
DLEU2	CM CD8	-0.016	0.015	6.70E-05	0.006	0.016	0.0044	-0.0076
DLEU2L	CM CD8	0.0064	0.014	-0.0053	0.0019	0.014	0.0095	0.0057
DLEU7	CM CD8	0.0045	0.0011	0.018	0.013	0.0018	0.011	-0.0081
DLG1	CM CD8	0.015	0.014	0.0061	-0.00049	-0.0013	-0.0035	-0.002
DLG3	CM CD8	0.0026	0.0057	0.0035	-0.0098	-0.013	0.028	0.0071
DLG4	CM CD8	0.011	-0.00096	-0.0061	0.0065	0.013	-0.0017	0.0068
DLG5	CM CD8	0.0025	0.0083	-0.0011	-0.00016	0.003	0.014	0.0027
DLGAP1	CM CD8	-0.01	0.00033	0.015	0.019	-0.006	0.0077	0.01
DLGAP1-AS1	CM CD8	0.0026	-0.0017	-0.002	-0.014	-0.0011	0.018	-0.0028
DLGAP4	CM CD8	0.0031	-0.026	0.0063	0.011	-0.013	0.011	0.01
DLGAP4-AS1	CM CD8	0.0042	0.0037	-0.012	0.00071	0.0046	-0.0071	0.01
DLGAP5	CM CD8	-0.018	0.015	0.001	0.0035	0.0058	0.00097	-0.0036
DLK2	CM CD8	0.0066	-0.014	0.0024	0.0088	-0.0013	0.0022	-0.0025
DLL1	CM CD8	0.0028	0.003	-0.0082	-0.0038	-0.0029	-0.016	0.015
DLL3	CM CD8	-0.00073	-0.013	-0.004	0.0003	0.0017	-0.013	0.0087
DLST	CM CD8	0.0089	0.0057	-0.0019	0.019	0.0087	0.00063	0.011
DLSTP1	CM CD8	0.0048	0.0067	-5.80E-06	0.01	0.01	0.0037	0.016
DMC1	CM CD8	-0.016	0.013	-0.00019	0.01	0.0079	0.0031	-0.0024
DMKN	CM CD8	0.013	-0.0064	-0.005	-0.015	0.0021	0.013	0.017
DMPK	CM CD8	0.0049	-0.0019	-0.02	0.0052	0.012	0.021	0.0082
DMTN	CM CD8	0.012	-0.025	0.0058	0.0085	-0.0069	0.0091	0.0045
DMWD	CM CD8	0.0028	-0.0028	-0.025	0.01	-0.0087	0.025	0.0047
DMXL1	CM CD8	0.011	0.016	0.0029	-0.00075	-0.0011	-0.0029	0.013
DMXL2	CM CD8	0.012	0.0042	0.015	0.0036	0.0023	-0.0014	0.02
DNA2	CM CD8	-0.014	0.019	-0.00019	0.0067	-0.002	-0.0014	-0.0014
DNAAF5	CM CD8	-0.007	-0.007	-0.011	0.0092	-0.0029	-0.0067	-0.0088
DNAH1	CM CD8	0.016	0.0087	-0.0088	0.016	0.009	-0.00051	0.01
DNAH10	CM CD8	0.0027	0.0095	0.0018	0.0034	0.00066	0.0034	0.00029
DNAH17	CM CD8	0.012	0.0047	-0.013	0.01	0.02	-5.90E-05	0.0002
DNAH3	CM CD8	0.01	-0.005	0.0024	0.0058	0.0057	-0.011	-0.00058
DNAH6	CM CD8	0.006	0.007	-0.0082	-0.0025	0.0082	-0.024	0.002
DNAI2	CM CD8	0.01	-0.0049	0.0013	0.011	0.0042	-0.00025	0.0027
DNAJA1	CM CD8	-0.013	-0.004	0.015	-0.0051	0.00051	-0.0055	0.0055
DNAJA4	CM CD8	0.0034	0.011	-0.0076	-0.0051	-0.0058	-0.0063	0.0028
DNAJB1	CM CD8	0.0028	-0.0061	-0.012	-0.016	0.0038	-0.00068	0.029
DNAJB11	CM CD8	-0.02	0.0039	0.0038	-0.0027	0.0046	0.0091	0.0036
DNAJB13	CM CD8	0.014	0.0025	-0.0077	0.0025	0.012	0.0064	-0.00086
DNAJB2	CM CD8	0.0057	-0.014	-0.0061	0.007	0.0023	0.0006	0.019
DNAJB4	CM CD8	0.011	0.0015	0.0049	-0.013	-0.0049	-0.0046	-0.0022
DNAJB5	CM CD8	-0.01	0.0061	-0.00079	0.006	-0.018	-0.0087	-0.0055
DNAJB9	CM CD8	0.0066	-0.023	0.023	-0.00015	0.0088	0.0084	0.0037
DNAJC1	CM CD8	-0.0062	0.0058	-0.014	-0.018	0.0024	0.032	0.017
DNAJC13	CM CD8	0.00067	0.014	0.014	0.014	-0.013	0.0049	0.0078
DNAJC15	CM CD8	-0.016	-0.0028	0.00098	-0.0015	0.012	-0.0045	-0.0012
DNAJC16	CM CD8	0.013	0.015	0.0041	0.0042	-0.013	-0.0062	0.00032
DNAJC18	CM CD8	0.0027	-0.00067	0.0048	-0.0012	-0.0011	-0.0023	-0.0025
DNAJC24	CM CD8	0.014	-0.012	0.0083	-0.011	-9.20E-05	0.00076	0.014
DNAJC25	CM CD8	0.0022	-0.01	0.0094	-0.014	-0.0017	0.0056	-0.0075
DNAJC27	CM CD8	0.01	0.0035	-0.0044	-0.0062	0.012	0.012	-0.0042
DNAJC27-AS1	CM CD8	0.00086	-0.0041	-0.0075	-3.70E-05	0.0023	-0.0082	0.004
DNAJC28	CM CD8	0.0047	0.00013	-0.0054	-0.0067	-0.0079	-0.0062	-0.0063
DNAJC3	CM CD8	-0.0016	-0.011	0.02	0.00095	0.0054	0.013	-0.0043
DNAJC3-AS1	CM CD8	0.0036	0.0041	-0.0014	-0.0045	0.0075	-0.0064	-0.016
DNAJC30	CM CD8	0.012	-0.0068	-0.012	0.0038	0.01	-0.00043	-0.011
DNAJC4	CM CD8	0.01	-0.0071	-0.028	-0.0033	-0.0025	0.0056	0.0033
DNAJC5	CM CD8	-0.0012	-0.0031	-0.0095	0.011	0.0063	0.004	0.012
DNAJC6	CM CD8	0.015	-0.0019	0.00084	-0.014	-0.009	0.0076	0.01
DNAJC7	CM CD8	-0.0079	0.0091	0.0037	0.0035	0.0012	-0.00014	0.0074
DNAJC9-AS1	CM CD8	0.0064	0.011	-0.0024	-0.00028	0.0048	-0.0059	-0.0033
DNAL1	CM CD8	0.0092	0.00018	0.0057	-0.0059	0.0063	-0.0051	0.013
DNAL4	CM CD8	0.00049	-0.011	-0.011	-0.016	-0.016	0.0036	0.0052
DNASE1	CM CD8	0.0054	0.019	-0.016	0.0086	0.0015	0.00029	-0.012
DNASE1L1	CM CD8	0.0084	-0.00089	-0.00055	0.018	-0.013	-0.0013	0.0097
DND1	CM CD8	0.0081	0.0087	-0.006	0.022	0.0011	-0.00057	0.0044
DNHD1	CM CD8	0.016	0.0083	-0.008	0.012	0.012	-0.0062	0.009
DNLZ	CM CD8	-0.0066	-0.018	-0.015	0.0013	-0.0045	0.0084	-0.0086
DNM1P46	CM CD8	0.0047	0.0029	-0.0093	0.0064	0.0056	-0.00024	-0.0037
DNM3	CM CD8	0.0077	-0.0036	-0.0014	0.007	0.0062	-0.0076	-0.0037
DNMBP	CM CD8	0.0082	0.012	-0.0016	-0.011	-0.0077	0.00014	0.0057
DNMT3A	CM CD8	-0.0045	0.015	-0.021	0.0051	-0.004	-0.031	0.0078
DNPH1	CM CD8	-0.016	-0.006	-0.021	0.0017	0.0026	-0.013	-0.0039
DNTTIP1	CM CD8	-0.017	0.00052	-0.0042	-0.0038	0.00077	-8.30E-05	-0.0085
DOC2GP	CM CD8	-0.00094	0.01	-0.0041	0.002	-0.0013	0.0021	0.0033
DOCK10	CM CD8	0.011	0.02	0.011	0.014	-0.014	-0.0093	0.015
DOCK11	CM CD8	0.0024	0.022	0.011	0.0048	-0.00037	0.0086	0.011
DOCK2	CM CD8	0.0062	0.022	0.0094	0.012	-0.024	0.00048	0.0075
DOCK3	CM CD8	0.016	-0.0027	0.0042	-0.00093	0.0073	-0.0037	0.013
DOCK5	CM CD8	-0.012	0.019	0.0044	0.0057	0.0036	0.0053	0.00039
DOCK7	CM CD8	0.018	0.00013	0.001	-0.012	-0.0061	0.007	0.0052
DOCK9	CM CD8	0.015	0.0062	0.0098	0.013	-0.024	-0.0043	0.0076
DOCK9-AS2	CM CD8	0.0083	-0.011	-0.013	-0.006	-0.0056	-0.012	-0.008
DOHH	CM CD8	-0.015	-0.0062	-0.015	0.011	-0.0069	3.30E-05	-0.0059
DOK1	CM CD8	-0.01	-0.0038	-0.013	0.00038	-0.0085	0.011	-0.019
DOK2	CM CD8	-0.0081	-0.015	-0.0061	0.0098	-0.0039	0.033	-0.022
DOK4	CM CD8	0.0062	-0.0029	-0.0079	-0.0053	-0.0094	-0.0025	0.014
DOK6	CM CD8	0.0011	0.0083	-0.00062	0.0035	0.017	-0.0055	0.00015
DOLK	CM CD8	0.0012	0.00032	-0.0082	-0.0072	-0.023	0.005	-0.018
DOLPP1	CM CD8	-0.0059	-0.0087	0.0021	-0.0023	-0.01	-0.0064	-0.0039
DONSON	CM CD8	-0.013	0.018	0.0016	0.0025	0.0098	0.0022	-0.0096
DOPEY1	CM CD8	0.0092	0.017	0.011	0.014	-0.0081	-0.0041	0.0038
DOPEY2	CM CD8	0.0089	0.0045	0.0068	0.029	-0.0075	0.0029	-0.0044
DOT1L	CM CD8	-0.0079	0.0083	-0.013	0.025	0.0086	0.00049	0.0087
DPCD	CM CD8	-0.00022	0.0066	-0.0053	-0.0063	0.013	0.0083	0.0079
DPEP2	CM CD8	0.014	-0.006	-0.015	-0.0087	0.0047	-0.021	-0.014
DPF3	CM CD8	0.0019	-0.0024	0.0012	0.012	0.0082	-0.0033	-0.013
DPH3	CM CD8	-0.004	-0.015	0.022	-0.014	0.0021	0.011	-0.0099
DPH3P1	CM CD8	-0.00013	-0.0048	-0.0025	-0.0031	0.0016	0.0021	0.0063
DPH6	CM CD8	-0.00033	-0.00036	0.014	-0.01	0.0042	-0.0099	-0.0002
DPM3	CM CD8	-0.0033	-0.023	-0.018	-0.0036	-0.0048	0.0041	-0.0012
DPP3	CM CD8	-0.02	0.011	-0.0061	0.011	-0.0028	0.0027	0.0024
DPP4	CM CD8	0.0016	-0.01	0.026	0.0093	-0.0021	-0.0036	0.022
DPP7	CM CD8	0.0042	-0.021	-0.029	0.0068	-0.0023	0.0098	-0.0068
DPY19L1	CM CD8	0.016	-0.0009	0.013	-0.0092	-0.0066	0.018	0.0048
DPY19L1P1	CM CD8	0.0037	-0.0038	-0.0038	-0.0059	-0.0051	0.0035	0.0049
DPY19L2	CM CD8	0.0017	0.0059	0.0044	-0.0054	-0.0052	-0.004	0.0064
DPY19L2P2	CM CD8	0.0089	0.004	-0.0033	-0.0072	0.0041	0.0039	0.0096
DPY19L3	CM CD8	0.0063	0.02	0.00028	-0.0035	0.00074	-0.0083	0.0013
DPY19L4	CM CD8	0.013	0.0046	0.0076	-0.0068	0.002	-0.0061	0.0076
DPYD	CM CD8	0.018	-0.0034	0.01	0.0056	-0.0016	-0.0032	-0.0096
DPYSL2	CM CD8	0.0033	-0.0054	0.0045	0.0014	-0.0061	0.026	-0.022
DPYSL4	CM CD8	0.0036	-0.013	0.0086	0.019	0.00056	-0.003	-0.009
DRAM1	CM CD8	0.0048	0.0026	0.002	-0.0091	-0.005	0.017	0.0012
DRAP1	CM CD8	-0.02	-0.011	-0.008	0.0053	-0.0019	0.00068	0.0027
DRG1	CM CD8	-0.02	-0.0022	0.00073	-0.011	0.0075	-0.0039	0.0041
DSC1	CM CD8	0.0076	0.0064	-0.0095	-0.015	-0.011	-0.021	-0.0034
DSCC1	CM CD8	-0.017	0.016	0.0023	0.0037	0.0044	0.0015	0.0025
DSCR9	CM CD8	0.0056	0.0045	-0.0041	0.00071	0.0066	0.0013	-0.0054
DSE	CM CD8	0.0099	0.0023	0.0027	-0.0072	-0.002	-0.0016	0.0082
DSEL	CM CD8	0.01	-0.012	0.0081	0.0024	0.0019	-0.012	0.016
DSN1	CM CD8	-0.015	0.017	-0.0002	-0.0017	0.0072	0.0029	-0.002
DST	CM CD8	0.00066	-0.016	0.022	0.024	0.008	-0.0063	0.007
DSTN	CM CD8	-1.20E-05	-0.025	0.017	-0.0036	0.0063	0.012	-0.0082
DSTNP2	CM CD8	0.003	-0.0038	0.0007	-0.0021	-0.001	0.0064	-0.004
DSTYK	CM CD8	0.019	-0.0021	-0.0029	-0.0064	-0.0019	0.0012	-0.01
DTD1	CM CD8	0.0075	-0.021	0.0016	-0.013	0.00024	0.021	0.012
DTD2	CM CD8	0.0031	0.0054	-0.00053	0.0028	-0.0043	-0.011	0.0025
DTHD1	CM CD8	0.0021	0.011	-0.0038	-0.015	-0.006	0.041	0.0095
DTL	CM CD8	-0.018	0.016	0.0036	0.0028	0.00091	-0.00012	-0.00041
DTNB	CM CD8	0.014	-0.001	-0.012	0.0025	0.016	0.0054	-0.00096
DTWD2	CM CD8	0.01	0.0023	0.0034	-0.0081	-0.011	-0.002	0.00098
DTX1	CM CD8	-0.01	-0.0054	0.002	0.021	-0.0011	-0.00054	-0.0085
DTX2	CM CD8	-0.0046	0.0035	-0.023	0.014	-0.02	-0.0029	-0.0072
DTX2P1-UPK3BP1-PMS2P11	CM CD8	0.0066	0.012	-0.019	0.02	0.00035	-0.0047	-0.0065
DTX3	CM CD8	-0.0078	-0.0065	-0.01	0.0096	0.004	0.01	0.021
DTX3L	CM CD8	-0.0075	0.0054	0.025	0.022	-0.02	-8.40E-05	0.0044
DTX4	CM CD8	0.0096	-0.0061	-0.0011	0.004	-6.20E-05	-0.0033	-0.0039
DTYMK	CM CD8	-0.017	0.0019	-0.01	-0.0047	0.0051	0.012	-0.0018
DUOX1	CM CD8	0.016	0.0044	-0.0069	0.0074	0.0072	0.002	-0.0079
DUS2	CM CD8	-0.016	0.011	-0.0034	-0.00097	0.0079	-0.0037	-0.0088
DUS3L	CM CD8	-0.0019	-0.0063	-0.021	0.012	0.0057	-0.0053	-0.0017
DUS4L	CM CD8	0.00088	-0.0026	0.0043	-0.015	0.0019	0.00024	-4.80E-05
DUSP1	CM CD8	0.0029	-0.0061	-0.0014	-0.0019	0.014	0.0082	0.037
DUSP10	CM CD8	-0.014	0.0095	-0.00093	0.00035	0.0051	0.0083	0.017
DUSP14	CM CD8	0.0039	-0.0098	-0.0027	-0.018	-0.0029	-0.0048	-0.00046
DUSP16	CM CD8	0.0046	-0.0065	0.0092	0.018	0.0072	-0.0025	0.018
DUSP19	CM CD8	0.011	0.0049	0.008	-0.006	-0.008	0.0037	-0.014
DUSP2	CM CD8	-0.0054	0.0021	-0.01	-0.008	0.0088	0.021	0.043
DUSP23	CM CD8	-0.012	-0.015	-0.0092	0.0024	0.0023	0.012	0.00096
DUSP28	CM CD8	0.0068	-0.0017	-0.007	-0.0088	0.019	0.0017	-0.0027
DUSP3	CM CD8	0.0091	-0.0035	-0.00028	0.0018	-0.012	-0.0032	-0.0096
DUSP4	CM CD8	-0.0073	-0.0007	0.0026	0.013	0.014	0.024	0.0053
DUSP5	CM CD8	-0.01	-0.011	0.022	0.022	0.0066	0.0047	0.016
DUSP6	CM CD8	-0.0056	0.00023	0.0066	-0.0022	0.0097	0.0036	0.022
DUSP7	CM CD8	0.0011	-0.014	-0.0047	0.0052	-0.013	0.0049	-0.0046
DUSP8	CM CD8	0.0085	-0.013	-0.0081	-0.0039	0.0028	0.016	0.0088
DUT	CM CD8	-0.018	-0.0048	0.0016	-0.0042	0.0053	0.0038	0.011
DVL1	CM CD8	0.0034	-0.015	-0.013	0.021	-0.013	-0.0021	0.013
DXO	CM CD8	0.0083	-0.013	-0.0095	0.0047	0.013	5.80E-05	0.015
DYNC1H1	CM CD8	0.0079	0.0096	-0.008	0.018	0.01	0.014	0.0011
DYNC1LI1	CM CD8	-0.013	-0.0016	0.0086	-0.0096	0.0022	0.00086	0.0042
DYNC2H1	CM CD8	0.017	-0.0014	4.50E-05	-0.0063	0.0079	0.0088	0.0065
DYNC2LI1	CM CD8	0.0045	-0.0003	0.0052	-0.021	0.0072	-0.00062	0.0028
DYNLL1	CM CD8	-0.02	-0.0017	0.0011	-0.0053	0.0048	0.0012	-0.019
DYNLL2	CM CD8	0.0015	-0.0052	-0.003	0.0046	0.0012	-0.0059	0.0093
DYNLRB1	CM CD8	-0.015	-0.018	0.0017	-0.0059	0.0066	0.0095	0.012
DYNLT1	CM CD8	-0.005	-0.011	0.013	-0.0019	0.016	0.011	0.0049
DYNLT3	CM CD8	0.015	-0.016	0.018	-0.021	0.0037	0.0032	0.0035
DYRK1A	CM CD8	0.0053	0.00031	-0.0039	-0.0043	0.03	0.01	0.017
DYRK1B	CM CD8	-0.0037	0.0037	-0.017	-0.0042	-0.0079	0.013	-0.012
DYRK2	CM CD8	0.015	0.008	-0.0099	-0.019	-0.016	0.0022	-0.0043
DYRK4	CM CD8	-0.014	-0.0057	0.00054	-0.0065	0.015	-0.006	7.50E-05
DYSF	CM CD8	0.0047	0.0091	-0.011	-0.014	-0.014	-0.0033	0.022
DZANK1	CM CD8	0.013	-0.00025	0.00019	-0.0025	-0.00065	0.0032	0.00055
DZIP3	CM CD8	0.0066	0.012	-0.0048	-0.0093	0.0039	0.0059	-0.012
E2F1	CM CD8	-0.018	0.0073	-0.0012	0.011	0.00087	-0.0026	0.0058
E2F2	CM CD8	-0.018	0.0072	0.0053	0.016	0.005	0.0086	-0.0091
E2F3	CM CD8	-0.0014	0.023	-0.012	-0.021	-0.012	0.016	0.012
E2F5	CM CD8	-0.0033	0.0051	-0.0052	-0.0077	-0.008	-0.011	0.011
E2F6	CM CD8	-0.0035	0.00029	0.0011	-0.016	0.0044	0.00018	-0.011
E2F7	CM CD8	-0.015	0.012	0.0061	0.0074	0.0027	0.0015	0.0038
E2F8	CM CD8	-0.016	0.013	0.0051	0.0035	0.00078	0.003	0.0019
E4F1	CM CD8	-0.0011	-0.016	-0.026	0.0064	-0.015	0.0039	-0.019
EAF1	CM CD8	0.0094	-0.00047	0.018	0.0083	-0.011	0.007	0.01
EAF2	CM CD8	-0.0019	-0.00057	0.0025	-0.011	0.023	-0.0036	0.0062
EARS2	CM CD8	-0.00011	0.01	-0.006	0.0045	-0.0035	0.00015	-0.014
EBLN2	CM CD8	0.0085	0.0078	-0.0057	0.014	0.024	0.0071	0.0037
EBLN3	CM CD8	0.017	-0.0022	4.00E-05	-0.005	0.012	-0.0098	0.0017
EBNA1BP2	CM CD8	-0.019	-0.0013	0.0014	-0.0056	0.0021	0.0028	0.006
EBP	CM CD8	-0.02	-0.0019	0.0036	0.0029	0.0036	0.0075	0.0065
EBPL	CM CD8	-0.011	-0.0014	0.006	0.0013	-0.0086	-0.0086	0.0086
ECE1	CM CD8	-0.0039	-0.00025	0.012	0.032	-0.025	-0.0018	-0.00015
ECE2	CM CD8	-0.018	0.0046	-0.0073	0.0064	0.00047	-0.0021	-0.0042
ECH1	CM CD8	-0.015	-0.0095	-0.005	0.0037	-0.0067	0.0065	-0.01
ECHDC3	CM CD8	-0.0011	-0.0077	-0.002	0.0064	-0.0075	-0.0043	-0.0064
ECI1	CM CD8	-0.011	-0.013	-0.022	0.0033	-0.0075	0.011	-0.015
ECT2	CM CD8	-0.015	0.017	0.0063	0.0034	0.00019	0.0062	-0.0082
ECT2L	CM CD8	0.01	0.002	-0.0067	-0.005	0.012	-0.0047	0.0033
EDA	CM CD8	0.0079	-0.019	0.013	0.016	-0.0028	-0.0077	0.016
EDA2R	CM CD8	0.0036	-0.011	0.02	0.02	0.005	-0.004	-0.0016
EDAR	CM CD8	0.0085	0.0096	-0.011	-0.0038	-0.003	-0.027	0.0064
EDARADD	CM CD8	0.013	-0.0059	0.0043	-0.0053	-0.0032	0.023	-0.011
EDEM1	CM CD8	0.015	0.0039	0.012	0.0025	-0.024	-0.0051	0.0078
EDEM3	CM CD8	0.011	0.011	0.013	0.0033	-0.0083	-0.01	-0.022
EDN3	CM CD8	-0.00078	-0.016	0.019	0.023	0.0036	0.0034	-0.0038
EDNRB-AS1	CM CD8	0.012	-0.0013	0.0033	0.0036	0.0036	0.0072	-0.0056
EDRF1	CM CD8	0.011	0.022	0.0062	-9.60E-05	-0.0021	-0.0054	-0.0044
EDRF1-AS1	CM CD8	0.0093	0.0098	-0.0052	0.0046	0.015	0.0027	0.0043
EEA1	CM CD8	0.0074	-0.00036	0.00011	-0.0046	0.0083	-0.0055	0.011
EEF1A1	CM CD8	0.012	-0.012	-0.0053	-0.015	-1.60E-05	-0.011	0.013
EEF1B2	CM CD8	0.005	-0.011	-0.0074	-0.019	0.0086	-0.016	0.02
EEF1D	CM CD8	0.0049	-0.02	-0.025	-0.0094	-0.0038	-0.0044	0.006
EEF1DP3	CM CD8	0.002	-0.015	0.018	0.026	0.011	0.0048	-0.0099
EEF1E1	CM CD8	-0.0095	-0.0043	0.015	-0.013	0.011	-0.0089	0.0061
EEF1G	CM CD8	0.0097	-0.014	-0.014	-0.014	0.00061	-0.013	0.0091
EEF2	CM CD8	0.0033	0.0017	-0.0069	0.015	-0.0084	-0.0043	0.017
EEF2K	CM CD8	0.0061	0.011	-0.0091	0.011	0.0011	-0.0058	0.0038
EEF2KMT	CM CD8	-0.011	-0.0021	0.0028	-0.00066	-0.0062	0.0028	0.0047
EEFSEC	CM CD8	-0.0087	-0.0053	-0.02	0.0016	-0.013	-0.0056	-0.023
EEPD1	CM CD8	0.00022	-0.011	-0.0054	0.001	0.0055	0.0052	-0.029
EFCAB11	CM CD8	-0.0093	0.00075	0.0023	-0.00044	0.0058	0.00085	0.0064
EFCAB13	CM CD8	0.011	-0.0026	-0.0026	0.00026	0.00098	0.0056	0.006
EFCAB2	CM CD8	-0.00061	-0.0042	-0.0026	-0.00053	0.0096	0.00072	-0.0043
EFCAB5	CM CD8	0.00015	0.0064	-0.0072	-0.0013	0.0038	-0.0023	-0.01
EFCAB7	CM CD8	0.0043	0.013	-0.0018	-0.012	0.0072	0.0021	-0.0072
EFCC1	CM CD8	0.0035	0.0026	-0.012	-0.0029	0.0043	-0.015	0.0072
EFEMP2	CM CD8	0.013	0.0011	-0.014	-0.00019	0.00077	0.00023	0.0021
EFHC1	CM CD8	0.0085	0.018	-0.013	-0.011	0.017	-0.0037	-0.00093
EFHC2	CM CD8	0.0076	-0.01	0.012	0.0026	-0.0044	-0.025	0.0098
EFHD1	CM CD8	0.0046	-0.011	0.0067	0.011	-0.0077	-0.012	0.009
EFHD2	CM CD8	-0.013	-0.00097	-0.0095	0.0043	-0.0032	0.032	0.0007
EFNA1	CM CD8	0.0056	-0.0055	-0.0022	0.0036	0.0043	-0.02	0.0064
EFNA3	CM CD8	-0.0022	-0.011	-0.017	-0.0026	-0.0071	-0.0017	-0.0066
EFNA4	CM CD8	0.00047	-0.0063	-0.0028	-0.0049	-0.0076	0.0055	-0.0092
EFNB1	CM CD8	0.0012	-0.012	0.0029	0.022	-0.0074	-0.0016	-0.0062
EGLN3	CM CD8	0.0035	-0.012	0.011	0.00066	-0.0035	0.012	0.003
EGR1	CM CD8	-0.0017	-0.0016	0.004	0.0096	0.0055	-0.0043	0.017
EHBP1	CM CD8	0.011	0.0049	0.00032	-0.00086	0.011	-0.0034	-0.00081
EHBP1L1	CM CD8	0.0092	-0.0034	-0.014	0.017	-0.015	0.016	0.011
EHD1	CM CD8	0.0045	-0.0038	-0.028	-0.0056	-0.025	0.019	0.0033
EHD3	CM CD8	0.012	-0.0025	-0.0031	-0.0027	-0.018	0.012	0.0022
EHD4	CM CD8	-0.0074	-0.016	0.0082	0.023	-0.0021	0.0051	-0.0088
EHHADH	CM CD8	-0.0041	0.0081	-0.0013	0.0026	-0.017	-0.0036	-0.0065
EID2B	CM CD8	0.0031	-0.0071	-0.0093	-0.0019	0.0011	0.0068	-0.0055
EID3	CM CD8	0.0029	-0.007	-0.0066	-0.016	0.0052	-0.00047	0.012
EIF1	CM CD8	0.0091	-0.017	0.0033	-0.0086	0.016	0.0061	0.032
EIF1AD	CM CD8	0.0089	-0.00076	0.0061	0.00068	-0.0045	-0.00041	-0.0057
EIF1AX	CM CD8	-0.0029	-0.012	0.0044	-0.011	0.0066	0.00091	0.017
EIF1AX-AS1	CM CD8	0.0061	0.0039	0.0028	0.0043	0.0031	0.0033	0.0076
EIF1B-AS1	CM CD8	0.00054	0.0084	-0.014	-0.0089	0.0068	-0.0084	0.00038
EIF2AK2	CM CD8	-0.014	0.0012	0.023	0.02	-0.0013	-0.0019	0.0072
EIF2AK3	CM CD8	0.013	0.0028	0.0086	-0.0013	-0.014	-0.008	-0.0091
EIF2AK4	CM CD8	0.002	0.01	-0.0046	-0.01	-0.015	-0.0075	0.011
EIF2B2	CM CD8	-0.016	0.0028	0.0056	0.00065	0.0088	0.0083	-0.011
EIF2S2	CM CD8	-0.017	-0.0055	0.0086	-0.0092	0.0054	-0.0075	0.0025
EIF3I	CM CD8	-0.022	-0.00052	0.002	-0.0023	0.0027	-0.0019	-0.00069
EIF3J	CM CD8	-0.013	-0.0064	0.012	-0.005	0.0015	-0.0057	-0.0097
EIF3J-AS1	CM CD8	0.016	-0.01	-0.0036	-0.0047	0.0071	-0.0029	-0.019
EIF4A3	CM CD8	-0.018	0.00073	0.0037	0.0043	0.0013	-0.0019	-0.0026
EIF4B	CM CD8	0.015	-0.0084	-0.0014	-0.014	0.00011	-0.0062	0.014
EIF4E3	CM CD8	-0.0032	0.00084	0.017	0.00083	-0.006	0.0082	-0.0038
EIF4EBP1	CM CD8	-0.017	-0.0005	-0.012	0.00045	0.0043	-0.0019	-0.0049
EIF4G3	CM CD8	-0.0063	0.021	0.0042	0.0043	-0.0054	0.018	0.0053
EIF5A	CM CD8	-0.0088	-0.0052	-0.0014	0.0063	0.0014	0.0044	0.0057
EIF5A2	CM CD8	0.0098	-0.0043	0.0069	-0.011	-0.012	0.019	-0.0084
EIF6	CM CD8	-0.02	-0.002	-0.0094	-0.0072	-0.00098	0.0023	0.0032
ELAC1	CM CD8	-0.0028	0.0014	0.005	-0.019	0.0057	-0.0014	-0.005
ELF2	CM CD8	0.0065	0.0044	0.014	0.0036	0.0057	-0.0024	0.0082
ELF4	CM CD8	-0.0066	0.0074	0.0044	0.019	-0.026	0.0098	0.0025
ELK1	CM CD8	-0.0045	-0.011	-0.0047	0.023	-0.014	-0.014	0.004
ELK3	CM CD8	0.0076	-0.021	0.023	0.012	0.00015	-0.0032	-0.01
ELK4	CM CD8	0.00043	0.016	0.0032	0.002	0.015	-0.0081	0.011
ELL	CM CD8	0.0052	-0.0027	-0.012	0.0072	-0.031	0.021	0.0003
ELL2	CM CD8	0.0063	-0.0047	0.011	-0.001	-0.0062	0.00052	0.0089
ELL3	CM CD8	0.0017	0.0026	0.0019	-0.0033	-0.0048	-0.0052	-0.014
ELMO3	CM CD8	0.0042	-0.0046	-0.0061	0.0022	0.011	0.0067	0.00083
ELMOD2	CM CD8	0.014	0.0004	0.012	-0.014	-0.0075	0.00095	-0.00087
ELMOD3	CM CD8	0.015	0.0068	0.0045	0.012	0.014	0.0094	-0.013
ELMSAN1	CM CD8	0.011	-0.0023	-0.012	0.018	0.0014	0.012	0.0079
ELOF1	CM CD8	-0.012	-0.014	-0.016	-0.0064	0.0024	0.01	0.01
ELOVL4	CM CD8	0.0063	-0.00059	0.00063	-0.006	-0.0023	0.013	0.002
ELOVL5	CM CD8	-0.012	0.013	0.0099	-0.0057	-0.008	0.0082	-0.02
ELOVL6	CM CD8	-0.0015	-0.0015	0.015	0.0017	0.0006	0.015	-0.0012
ELP6	CM CD8	-0.014	0.0046	-0.0099	-0.0073	0.0066	0.0032	-0.0018
EMB	CM CD8	0.003	-0.0019	0.02	-0.009	-0.0027	0.014	0.02
EMBP1	CM CD8	0.0081	-0.0011	0.0033	0.0078	0.011	0.02	-0.0018
EMC10	CM CD8	0.0072	-0.0092	-0.019	0.0081	0.011	0.0093	0.0057
EMC2	CM CD8	-0.0045	-0.0066	0.019	-0.017	0.0047	0.00054	-0.013
EMC3-AS1	CM CD8	-0.0026	0.0045	-0.012	0.0062	0.018	0.0058	0.007
EMC7	CM CD8	-0.017	-0.01	0.014	-0.0084	0.0076	0.012	-0.0012
EMC8	CM CD8	-0.018	-0.00036	-0.0072	-0.0034	-0.00016	-0.0058	-0.0026
EMC9	CM CD8	-0.0088	-0.0096	-0.002	0.01	0.0085	0.0068	-0.013
EME1	CM CD8	-0.015	0.013	0.0015	0.00044	0.0076	-0.00017	0.0057
EME2	CM CD8	0.0074	0.0021	-0.015	0.014	-0.001	-9.50E-05	0.00086
EMILIN1	CM CD8	0.00038	-0.0059	-0.008	0.0027	-0.0036	0.0012	-0.01
EMILIN2	CM CD8	0.0029	-0.016	0.0024	0.012	0.0017	0.01	-0.0035
EML2	CM CD8	0.00087	0.0061	-0.00019	0.022	-7.40E-05	0.0048	0.0073
EML3	CM CD8	0.0048	0.0011	-0.023	0.016	-0.0081	-0.0029	0.012
EML4	CM CD8	0.0093	0.019	0.0078	0.0012	-0.0018	0.0058	0.004
EML5	CM CD8	0.019	0.004	-0.0018	-0.0035	-0.0043	0.00033	0.0056
EML6	CM CD8	0.0038	0.0043	-0.0081	0.0077	0.0032	0.011	-0.0071
EMP1	CM CD8	0.00021	-0.013	0.016	0.014	0.0028	-0.012	0.013
EMP3	CM CD8	-0.0074	-0.029	0.0039	-0.0018	-0.00087	0.02	-0.0018
ENC1	CM CD8	-0.0096	0.015	-0.008	-0.0061	-0.00087	0.009	0.008
ENDOD1	CM CD8	-0.0062	-0.0036	0.019	0.012	-0.011	0.015	0.0064
ENDOG	CM CD8	-0.011	-0.011	-0.017	0.0055	-0.0076	-0.0058	-0.004
ENDOV	CM CD8	-0.00011	-0.0032	-0.023	-0.0046	0.0027	-0.0013	-0.0016
ENG	CM CD8	-0.0045	0.0069	-0.011	-0.0065	-0.016	0.0022	0.018
ENGASE	CM CD8	0.015	0.0057	-0.02	0.011	-0.0039	-0.0076	-0.0048
ENKD1	CM CD8	0.0057	-0.014	-0.013	-0.00072	0.0006	0.0032	0.0071
ENO1	CM CD8	-0.021	-0.0012	0.005	0.0072	-0.0075	-0.0064	0.0096
ENO1-AS1	CM CD8	0.01	-0.001	0.0011	0.0063	0.014	-0.001	-0.0061
ENO2	CM CD8	0.017	-0.018	0.0056	-7.90E-05	-0.003	0.014	0.0045
ENO3	CM CD8	0.0021	0.0034	-0.0076	0.0032	0.016	-0.0018	0.006
ENOSF1	CM CD8	0.011	0.0069	-0.0066	0.0017	0.012	-0.00054	-0.0018
ENPP2	CM CD8	-0.011	0.011	-0.0062	0.0038	0.0075	-0.016	-0.0061
ENPP3	CM CD8	0.0099	0.0023	0.0033	-0.00091	0.0015	0.0079	0.0031
ENPP4	CM CD8	0.013	0.0035	0.016	-0.011	-0.011	0.012	0.0059
ENPP5	CM CD8	0.011	-0.0031	0.0072	-0.015	-0.0038	0.02	0.026
ENTHD2	CM CD8	0.0051	-0.0031	-0.026	0.015	-0.00045	0.0097	-0.004
ENTPD1	CM CD8	0.0039	0.0026	0.0025	-0.0054	0.0051	0.0077	-0.0026
ENTPD1-AS1	CM CD8	0.0082	0.0066	-0.0082	0.0044	0.012	0.0057	-0.0023
ENTPD3-AS1	CM CD8	-0.0028	-0.0073	3.50E-05	-0.0068	0.01	-0.0055	0.0096
ENTPD4	CM CD8	0.019	0.0049	0.0071	0.011	0.0061	-0.002	-0.01
ENTPD5	CM CD8	0.0042	0.011	0.001	-0.0061	-1.70E-05	-0.0022	0.0022
ENTPD6	CM CD8	0.016	-0.0069	-0.018	-0.0028	-0.01	0.00087	0.0057
ENTPD7	CM CD8	0.0042	0.0099	0.0009	-0.0056	-0.00084	0.003	-0.0071
EOGT	CM CD8	0.0064	0.0078	0.013	-0.0076	-0.0048	0.015	0.0036
EOMES	CM CD8	0.00081	0.015	-0.0081	-0.025	-0.014	0.034	0.012
EP400	CM CD8	0.01	0.0078	-0.011	0.015	0.023	0.0028	0.008
EP400NL	CM CD8	-0.0002	0.0049	-0.0078	0.0065	0.011	-0.0083	0.016
EPAS1	CM CD8	0.0097	-0.00061	0.0061	0.0022	-0.0037	0.00062	0.00019
EPB41L2	CM CD8	0.001	0.0093	0.0051	0.0015	-0.0047	-0.01	0.022
EPB41L4A	CM CD8	0.0044	-0.0044	0.011	0.012	0.0061	0.0086	0.011
EPB41L4A-AS1	CM CD8	0.0022	-0.015	-0.0082	-0.0021	0.0051	-0.019	0.021
EPB41L5	CM CD8	0.0068	0.015	0.0024	-0.0087	-0.0018	-0.0093	0.0033
EPC1	CM CD8	0.0086	0.0032	-0.0018	0.0041	0.034	0.008	0.012
EPC2	CM CD8	0.0086	0.00033	0.0064	0.0067	0.0076	-0.0052	0.014
EPDR1	CM CD8	0.0003	0.0081	-0.0066	-0.018	-0.0026	0.00016	0.0052
EPG5	CM CD8	0.013	0.012	0.0055	0.015	-0.0057	-0.0022	0.0051
EPGN	CM CD8	0.0028	-0.013	0.0063	0.012	0.0095	0.0021	0.0038
EPHA1	CM CD8	0.015	-0.014	0.0014	0.01	-0.0071	-0.022	-0.012
EPHA1-AS1	CM CD8	0.013	-0.014	0.0066	0.011	0.0096	-0.019	-0.019
EPHA4	CM CD8	0.012	-0.0081	-0.0022	-0.0057	0.006	0.0082	0.0088
EPHB1	CM CD8	-0.003	-0.0024	0.008	0.016	0.0049	0.0017	-0.0022
EPHB3	CM CD8	0.0063	-0.012	-0.00053	0.0081	-0.00032	-0.0065	-0.014
EPHB4	CM CD8	0.0029	-0.0012	-0.0034	0.012	0.0053	-0.014	0.0099
EPHB6	CM CD8	0.012	-0.0077	-0.017	-0.0056	-0.0092	0.0018	-0.0072
EPHX1	CM CD8	0.012	0.0012	-0.021	0.0044	0.014	0.0019	0.011
EPHX2	CM CD8	0.0087	-0.018	0.00041	0.0097	0.0012	-0.026	-0.0064
EPM2A	CM CD8	-0.0036	0.0081	-0.0028	-0.0075	-0.0064	-0.015	-0.01
EPM2AIP1	CM CD8	0.019	0.0069	0.00075	0.0066	0.011	0.0092	-0.0078
EPN1	CM CD8	-0.011	-0.0054	-0.014	0.019	-0.015	0.00047	0.0072
EPN2	CM CD8	0.011	-0.0027	-0.0005	-0.0079	-0.0037	0.0064	0.0012
EPOR	CM CD8	0.0059	-0.019	0.005	-0.0023	-0.0053	0.009	-0.0038
EPPK1	CM CD8	0.014	-0.012	-0.0018	0.007	-1.20E-05	-0.011	-0.0042
EPS15	CM CD8	0.0083	0.0092	0.018	-0.0054	-0.017	0.022	0.014
EPS15L1	CM CD8	-0.0012	0.005	8.30E-05	0.025	0.002	0.0047	-0.011
EPS8	CM CD8	0.013	-0.015	0.0062	-0.0029	-0.0064	-0.0082	0.0086
EPS8L1	CM CD8	-0.0084	-0.0079	0.0048	0.017	0.0014	0.01	-0.0015
EPS8L2	CM CD8	-0.0061	-0.02	-0.00073	0.0086	-0.008	0.0037	0.011
EPSTI1	CM CD8	-0.018	0.00066	0.015	0.016	-0.0037	-0.0014	0.0074
EPT1	CM CD8	-0.0014	0.021	0.0065	0.012	0.014	-0.0045	0.015
ERAP1	CM CD8	0.0057	0.014	0.012	0.0015	-0.013	0.0024	0.0024
ERAP2	CM CD8	-0.00028	0.0069	0.0044	0.0036	-0.001	-0.00054	-0.007
ERBB2	CM CD8	0.0022	0.0035	0.0023	0.0085	-0.0065	0.0063	0.0028
ERBB2IP	CM CD8	0.0077	0.024	0.0099	0.0011	-0.017	-0.0015	0.014
ERBB3	CM CD8	0.0082	0.0015	-0.011	-0.0052	-0.0041	-0.00099	0.019
ERC1	CM CD8	0.014	0.0093	-0.00052	0.014	0.0084	-0.0095	0.0038
ERCC2	CM CD8	-0.0051	0.0062	-0.014	-0.0023	-0.0061	-0.004	-0.0081
ERCC4	CM CD8	-0.0025	0.0079	0.0029	-0.0089	0.0026	-0.0017	-0.0053
ERCC5	CM CD8	0.0085	-0.00077	-0.012	0.011	-0.0044	0.00081	0.013
ERCC6	CM CD8	0.013	0.012	0.00037	-0.0021	-0.012	0.00034	-0.0045
ERCC6L	CM CD8	-0.01	0.013	0.0022	0.00038	0.0019	0.00062	-0.00019
ERCC6L2	CM CD8	0.0041	0.0021	0.0053	0.0075	-0.0036	-0.02	-0.0054
ERCC8	CM CD8	-0.00017	0.0068	0.011	-0.014	-0.0061	-0.0049	-0.0041
ERF	CM CD8	-0.0011	-0.0032	-0.015	0.005	0.003	-0.0059	0.016
ERGIC1	CM CD8	0.0029	0.0053	-0.0074	0.0046	-4.00E-05	-0.0024	0.022
ERGIC2	CM CD8	-0.0065	-0.01	0.029	-0.0016	0.014	-0.005	-0.0038
ERH	CM CD8	-0.013	0.0029	0.0075	0.003	0.0044	0.00087	0.015
ERI1	CM CD8	-0.0054	0.015	0.019	-0.00036	0.00082	0.0035	0.00047
ERI2	CM CD8	-0.0052	0.012	0.006	-0.0072	-0.0054	0.0051	0.011
ERICH6-AS1	CM CD8	-0.0024	0.01	-0.017	-0.014	0.0039	-0.015	0.0058
ERLIN1	CM CD8	-0.0019	0.00074	0.022	-0.0032	-0.02	0.0074	0.00019
ERLIN2	CM CD8	0.0062	-0.0002	0.0056	-0.0039	0.018	0.0037	-0.002
ERMAP	CM CD8	0.0022	0.0021	0.0058	0.0084	0.0032	-0.0012	-0.005
ERMN	CM CD8	-0.0018	0.0064	-0.0039	-0.001	0.023	-0.0065	-0.003
ERMP1	CM CD8	0.0065	0.016	0.0017	-0.0045	-0.014	0.0028	-0.016
ERN1	CM CD8	0.0081	-0.011	0.015	0.021	0.011	0.02	-0.0015
ERO1B	CM CD8	0.019	0.00095	0.0033	-0.0027	0.0084	0.0049	-0.0022
ERP27	CM CD8	0.017	0.0083	-0.0091	0.001	0.017	-0.00017	-0.0089
ERRFI1	CM CD8	0.01	-0.0012	0.0016	-0.0076	0.0021	0.0082	0.012
ERV3-1	CM CD8	0.0043	0.0069	-0.011	0.002	0.019	0.017	-0.0035
ERVK13-1	CM CD8	0.017	0.0047	-0.0021	0.0036	0.0049	0.0013	0.0024
ESAM	CM CD8	0.0085	-0.016	0.0044	0.0034	0.0018	-0.0073	-0.0054
ESCO2	CM CD8	-0.017	0.012	0.0047	0.0028	0.0075	0.00014	0.00079
ESD	CM CD8	-0.016	-0.0055	0.007	-0.012	0.008	-0.011	0.0017
ESM1	CM CD8	0.0045	0.012	-0.0037	-0.013	-0.0096	0.016	0.012
ESPL1	CM CD8	-0.015	0.013	0.0021	0.0074	0.00062	-0.004	0.0043
ESR1	CM CD8	-0.0022	0.0011	0.0032	0.0023	0.00091	-0.0078	0.0035
ESR2	CM CD8	0.0042	0.0051	-0.0064	0.0031	0.014	0.0067	0.0066
ESRP2	CM CD8	0.007	0.0061	-0.012	0.011	0.012	0.0031	-0.00011
ESRRA	CM CD8	-0.0084	-0.0065	-0.013	0.007	-0.011	0.0025	-0.012
ESYT2	CM CD8	0.0044	0.0099	0.0073	0.0099	-0.022	-0.026	0.0015
ETAA1	CM CD8	0.0083	0.0044	0.011	-0.019	-0.0018	-0.0021	-0.014
ETF1	CM CD8	-0.018	0.0086	0.0086	0.0054	0.0067	-0.0031	0.011
ETFA	CM CD8	-0.019	0.01	0.00095	-0.012	0.004	-0.00044	-0.00066
ETFB	CM CD8	-0.02	-0.0053	-0.013	0.0018	-0.0019	-0.0082	-0.003
ETFDH	CM CD8	-0.012	0.011	0.0054	0.0015	0.0073	0.0028	-0.016
ETHE1	CM CD8	-0.011	-0.011	-0.0091	-0.0042	0.0035	-0.00015	-0.018
ETNK1	CM CD8	0.0048	0.0034	0.023	-0.0035	-0.0069	-0.014	-0.0069
ETNK2	CM CD8	0.011	-0.014	0.0016	-0.0019	-0.0049	0.002	0.014
ETS1	CM CD8	0.0028	0.0059	0.012	0.0047	-0.0059	-0.013	0.029
ETS2	CM CD8	0.0035	0.0035	-0.00055	-0.0058	-0.02	-0.0045	0.0034
ETV1	CM CD8	0.002	-0.00069	0.0011	-0.0045	0.0037	0.02	-0.0029
ETV3	CM CD8	0.0028	0.0024	0.0043	0.011	0.022	0.0018	0.029
ETV6	CM CD8	-0.0055	-0.011	0.015	0.024	0.011	0.009	-0.0023
ETV7	CM CD8	-0.009	-0.0068	0.018	0.019	-0.0087	0.013	0.0053
EVA1B	CM CD8	0.0018	-0.016	-0.0047	0.0048	-0.0037	0.0066	-0.0044
EVA1C	CM CD8	0.013	-0.016	0.0071	-0.005	0.00092	0.0093	0.022
EVC	CM CD8	-0.006	0.004	-0.0026	0.012	-0.0021	0.011	-0.016
EVC2	CM CD8	-0.0047	0.0047	-0.0033	0.0092	0.0011	0.0069	-0.022
EVI2A	CM CD8	0.0022	-0.011	0.0082	-0.013	0.0028	-0.0077	-0.0053
EVI2B	CM CD8	0.0053	-0.015	-0.0015	-0.021	0.0032	0.0025	-0.0036
EVI5	CM CD8	0.0066	0.002	0.0063	0.0071	0.0062	-0.0029	-0.0094
EVI5L	CM CD8	-0.0036	-0.0064	-0.012	0.016	-0.012	-0.0077	0.0063
EVPL	CM CD8	0.0047	0.0033	-0.0059	-0.0035	-0.0071	-0.019	-0.009
EXD2	CM CD8	0.012	-0.0089	0.0068	-0.011	-0.0083	-0.0086	0.0057
EXD3	CM CD8	0.01	-0.0087	-0.017	0.013	-0.0016	-0.0051	-0.0059
EXO1	CM CD8	-0.017	0.015	0.0046	0.0058	0.003	0.0016	0.0027
EXO5	CM CD8	-0.0017	0.012	0.0029	-0.0051	0.0047	-0.0019	-0.0097
EXOC3	CM CD8	-0.00054	0.0035	-0.0045	0.0083	-0.003	-0.014	-0.0044
EXOC3-AS1	CM CD8	-0.0023	-0.0078	-0.0049	0.0054	0.007	0.0027	-0.0094
EXOC4	CM CD8	0.0088	0.019	0.0053	0.0087	0.0032	0.0012	0.0032
EXOC6	CM CD8	-0.0016	0.0096	0.0094	0.0036	0.0093	0.0012	-0.0033
EXOC6B	CM CD8	0.016	0.0073	0.0037	0.00078	0.00032	0.0041	0.0095
EXOC8	CM CD8	0.012	-0.0058	0.014	0.0052	-0.005	0.0029	0.0071
EXOG	CM CD8	0.0054	0.0074	-0.0054	0.0009	0.013	0.00072	-0.021
EXOSC3	CM CD8	-0.014	0.0053	0.0054	-0.011	-0.001	0.00024	-0.02
EXOSC4	CM CD8	-0.012	-0.007	-0.021	-0.0025	-0.0078	-0.0017	-0.011
EXOSC5	CM CD8	-0.015	-0.011	-0.01	0.0045	-0.0092	-0.013	0.0035
EXPH5	CM CD8	0.014	-0.00079	0.0037	-0.0011	0.0012	-0.011	0.012
EXT1	CM CD8	0.0057	0.0028	-0.0017	-0.0073	-0.0073	-0.0076	0.0044
EXTL2	CM CD8	-0.0039	0.011	-0.0068	-0.018	0.0011	0.00013	0.0012
EXTL3	CM CD8	0.01	0.014	-0.004	0.0035	-0.023	0.0086	0.0085
EYA3	CM CD8	0.0054	0.016	-0.00046	0.012	0.0026	0.0069	-0.0074
EYS	CM CD8	0.011	0.0032	-0.0023	0.002	0.012	0.00014	-0.0065
EZH1	CM CD8	0.019	0.0053	-0.00058	0.0058	0.0037	0.0029	-0.0075
EZH2	CM CD8	-0.018	0.016	-0.00044	0.011	0.008	-0.0028	-0.014
EZR-AS1	CM CD8	0.0041	-0.00048	0.0024	0.01	0.022	0.0072	0.03
F11R	CM CD8	0.015	-0.017	0.0072	-0.0027	-0.0088	0.009	-0.00059
F12	CM CD8	0.0034	-0.0079	-0.0091	-0.00092	-0.00055	0.011	-0.0043
F13A1	CM CD8	0.00084	0.0011	0.0022	0.00058	0.0061	-0.0064	-0.0026
F2R	CM CD8	0.007	0.01	-0.0027	-0.021	-0.011	0.039	0.012
F2RL1	CM CD8	0.012	-0.02	0.016	0.0039	-0.011	-0.0048	-0.0043
F2RL2	CM CD8	0.0087	0.0065	-0.0016	0.0029	0.033	0.0061	0.004
F5	CM CD8	-0.0083	0.0018	0.0072	0.012	0.005	-0.0055	-0.027
F8	CM CD8	-0.00023	-8.60E-05	0.013	-0.011	-0.0044	0.024	0.012
F8A1	CM CD8	-0.0056	-0.02	0.00092	-0.015	0.0079	0.0026	-0.0048
FAAH	CM CD8	0.0067	-0.005	-0.0014	0.0043	0.0069	-0.0064	8.80E-05
FAAH2	CM CD8	0.0071	-0.013	0.02	0.011	0.0037	0.014	-0.0028
FAAHP1	CM CD8	0.01	-0.016	0.013	0.018	0.0073	0.0083	-0.013
FAAP100	CM CD8	-0.0056	-0.0014	-0.023	0.022	-0.017	-0.0022	0.0055
FAAP20	CM CD8	-0.011	-0.015	-0.028	0.00045	-0.0025	-0.0054	-0.0028
FAAP24	CM CD8	-0.014	0.0018	-0.00066	0.0014	0.0042	-0.0027	-0.0088
FABP5	CM CD8	-0.02	0.014	-0.00017	-0.0028	0.0024	0.0043	0.0097
FADD	CM CD8	-0.0072	-0.014	-0.0038	0.00086	-0.019	0.0023	-0.026
FADS1	CM CD8	-0.0033	0.0048	-0.0022	0.0011	0.0019	0.0018	0.0064
FADS2	CM CD8	-0.011	0.011	-0.0072	0.0061	-0.0045	-0.0034	0.0015
FADS3	CM CD8	0.0087	-0.017	-0.0058	0.0052	-0.0012	0.023	-0.0032
FAH	CM CD8	-0.0029	-0.0019	-0.0033	-0.0051	0.0027	-0.0005	-0.0048
FAHD1	CM CD8	-0.0074	-0.01	0.00039	-0.0028	0.0049	-0.0053	0.0063
FAHD2A	CM CD8	-0.0085	0.011	-0.011	0.00031	0.018	-0.0064	-0.0031
FAHD2B	CM CD8	0.002	0.0016	-0.011	-0.0058	0.0052	0.01	-0.016
FAHD2CP	CM CD8	0.0044	-0.0032	-0.0065	-0.0083	0.013	-0.0028	-0.0044
FAIM	CM CD8	-0.0075	-0.0029	0.00043	-0.019	0.01	0.0011	0.0006
FAM101B	CM CD8	0.0054	-0.012	-0.0025	0.005	-0.0038	-0.01	-0.004
FAM102A	CM CD8	0.0074	-0.0049	-0.024	0.0051	-0.02	-0.019	0.0024
FAM102B	CM CD8	0.012	0.012	0.0049	-0.0032	-0.0057	0.0032	-0.013
FAM103A1	CM CD8	-0.0052	-0.002	-0.0022	-0.012	0.0038	0.0036	-0.002
FAM104B	CM CD8	-0.011	-0.0081	-0.0013	-0.0077	0.0046	-0.013	-0.01
FAM105A	CM CD8	0.0058	-0.01	0.015	-0.0062	-0.0085	-0.021	0.013
FAM109A	CM CD8	0.008	-0.0076	-0.012	-0.0021	-0.012	0.00082	0.0033
FAM109B	CM CD8	-0.0056	-0.0041	0.0063	0.0099	-0.007	0.007	-0.0091
FAM110A	CM CD8	-0.011	-0.0012	-0.017	-0.0013	-0.011	-0.0064	-0.019
FAM111A	CM CD8	0.0024	0.024	0.0045	0.0019	0.0092	0.0074	0.00045
FAM111B	CM CD8	-0.018	0.015	0.0029	0.0041	0.002	-0.0031	0.0011
FAM117A	CM CD8	0.0094	-0.021	-0.0056	-0.0013	-0.013	0.0095	0.011
FAM117B	CM CD8	0.0012	0.019	-0.016	-0.015	-0.012	-0.034	-0.0016
FAM118A	CM CD8	0.0073	0.0028	-0.00051	0.00055	-0.0049	0.00037	-0.0016
FAM118B	CM CD8	-0.0059	0.0053	0.0033	-0.011	-0.0041	0.0033	-0.019
FAM120C	CM CD8	0.0072	0.0095	-0.011	0.0093	0.0011	-0.013	-0.0021
FAM122A	CM CD8	0.01	-0.011	0.0037	-0.014	-0.014	-0.0057	-0.011
FAM122B	CM CD8	0.0099	0.00029	0.0015	-0.0043	0.019	0.0019	-0.001
FAM122C	CM CD8	-0.0058	-0.0019	0.0094	0.0096	0.021	-0.012	0.019
FAM126A	CM CD8	-0.012	0.013	0.011	0.005	-0.0017	-0.013	-0.0038
FAM126B	CM CD8	0.01	0.01	0.016	-0.0022	-0.012	-0.0019	0.0018
FAM127A	CM CD8	0.0063	-0.021	-0.014	-0.0081	-0.0057	0.014	0.0059
FAM127B	CM CD8	0.0055	-0.023	-0.0093	-0.0064	-0.0011	0.0074	-0.0015
FAM129A	CM CD8	0.00038	-0.0086	0.018	0.015	0.0066	0.03	-0.014
FAM129B	CM CD8	0.0021	-0.017	0.0081	0.021	-0.0065	0.00086	0.0064
FAM129C	CM CD8	-0.0039	0.0074	-0.014	-0.0033	-0.0007	-0.014	0.00058
FAM131A	CM CD8	0.0017	0.0039	-0.0042	0.0095	0.0051	-0.0047	0.0038
FAM131B	CM CD8	0.009	-0.0029	-0.0085	-0.012	-0.0059	0.01	-0.004
FAM134A	CM CD8	0.0043	-0.017	0.002	0.008	-0.019	-0.0027	0.008
FAM134B	CM CD8	0.0041	-0.01	-0.0044	-0.016	0.0043	-0.034	-0.0013
FAM135A	CM CD8	0.013	0.0043	0.0028	-0.0038	-0.0045	-0.004	0.0016
FAM13A	CM CD8	-0.0039	-0.016	0.025	0.025	0.0093	-0.0027	0.0079
FAM13A-AS1	CM CD8	0.0069	-0.0006	0.0087	0.017	0.025	-0.0081	0.0059
FAM13B	CM CD8	0.0067	0.017	0.00092	0.0088	-0.0044	0.0045	0.0037
FAM149B1	CM CD8	0.0092	0.01	0.0016	0.0036	0.0077	-0.0014	0.0032
FAM153A	CM CD8	0.013	-0.0064	-0.0029	0.011	0.0067	-0.0094	-0.002
FAM153B	CM CD8	0.014	-0.0015	-0.0013	0.0093	0.0082	-0.01	0.003
FAM153C	CM CD8	0.013	-0.0064	-0.0042	0.0082	0.0044	-0.0078	0.0038
FAM156A	CM CD8	0.012	0.009	-0.0046	0.0011	0.014	-0.0072	0.00017
FAM159A	CM CD8	0.0017	0.00046	-0.0086	0.0012	0.0081	0.0021	0.0094
FAM160A2	CM CD8	0.0071	-0.007	-0.017	0.011	0.0016	0.0028	0.012
FAM160B1	CM CD8	-0.0011	0.024	0.0002	-0.0099	-0.015	0.015	-0.017
FAM160B2	CM CD8	0.015	-0.0004	-0.016	0.014	-0.012	0.0087	0.0079
FAM161A	CM CD8	0.0036	0.0069	-0.0056	-0.0078	0.011	-0.00048	-0.011
FAM161B	CM CD8	0.012	-0.0034	0.0069	-0.0019	-0.003	0.011	-0.0041
FAM162A	CM CD8	-0.012	-0.021	0.011	-0.012	0.0076	-0.0075	0.0026
FAM168A	CM CD8	0.011	0.0023	-0.0033	0.0043	0.0069	0.0071	0.0045
FAM168B	CM CD8	0.015	0.0081	0.0051	-0.0015	-0.02	-0.0024	0.0082
FAM169A	CM CD8	0.018	0.00051	0.0083	-0.0045	-0.0077	0.0016	0.0059
FAM171A1	CM CD8	0.0028	-0.0042	0.0042	0.0016	-0.019	-0.0057	0.0036
FAM172A	CM CD8	0.016	0.0029	-0.0011	-0.012	0.00033	0.00077	-0.003
FAM172BP	CM CD8	-0.0046	0.0008	0.0045	-0.0079	0.0047	0.0021	-0.0024
FAM173A	CM CD8	0.0011	-0.0073	-0.026	-0.013	-0.012	0.01	0.019
FAM173B	CM CD8	0.0014	0.0047	0.003	-0.0085	-0.0014	0.0099	0.00095
FAM174A	CM CD8	0.002	-0.012	-0.002	-0.012	0.0062	-0.0014	0.0071
FAM174B	CM CD8	-0.00021	-0.0011	0.00015	0.0033	0.0025	-0.011	0.0071
FAM175A	CM CD8	0.0097	-0.0044	0.012	-0.0062	0.00053	-0.021	-0.008
FAM177A1	CM CD8	-0.0065	-0.016	-0.0012	0.0015	0.022	0.0068	0.016
FAM178B	CM CD8	0.0099	-0.00072	-0.013	-0.00077	0.0086	-0.016	-0.016
FAM179A	CM CD8	-0.0092	0.013	-0.0084	-0.0039	-0.0053	0.031	0.00099
FAM179B	CM CD8	0.0068	0.017	-0.0091	0.0042	0.016	0.0029	0.0011
FAM184A	CM CD8	-0.0011	0.0053	-0.0066	-0.0096	0.0027	-0.0028	-0.0023
FAM184B	CM CD8	0.011	0.0063	-0.0059	0.005	0.017	-0.005	-0.00047
FAM185A	CM CD8	0.0083	0.013	-0.011	0.0037	0.015	-0.0033	-0.015
FAM188A	CM CD8	0.0014	0.012	0.0094	-0.0021	0.009	-0.0043	-0.0074
FAM189B	CM CD8	-0.0047	-0.0038	-0.012	0.0055	0.0069	-0.0041	0.00011
FAM193A	CM CD8	0.0075	0.01	-0.016	0.022	-0.0026	-0.00077	0.0092
FAM193B	CM CD8	0.013	-0.0009	-0.021	0.015	0.012	0.0035	0.0039
FAM195A	CM CD8	-0.0071	-0.021	-0.018	0.0061	-0.0067	-0.0071	0.0089
FAM195B	CM CD8	-0.013	-0.018	-0.022	-0.0037	-0.0021	0.0094	-0.0051
FAM199X	CM CD8	0.014	0.002	0.013	-0.0043	-0.014	-0.00015	-0.0035
FAM19A1	CM CD8	0.0088	-0.023	0.013	0.003	-0.0008	-0.00096	-0.0048
FAM19A2	CM CD8	0.00095	-0.0048	0.00081	-0.0063	-4.90E-05	-0.018	0.0042
FAM200A	CM CD8	0.0086	-0.0082	0.0046	-0.014	-0.0068	-0.0057	-0.007
FAM200B	CM CD8	0.0079	-0.011	-0.001	-0.027	0.0044	-0.0092	-0.00048
FAM201A	CM CD8	0.015	-0.013	0.0039	0.0012	0.0031	0.01	-0.0068
FAM206A	CM CD8	-0.0046	-0.0071	0.011	-0.021	0.011	-0.0081	-0.0043
FAM207A	CM CD8	-0.019	-0.0017	-0.011	0.0088	-0.00065	-0.0031	0.0059
FAM208A	CM CD8	0.011	0.014	0.013	0.00066	-0.015	0.002	0.018
FAM208B	CM CD8	0.011	0.012	0.014	0.017	-0.0045	-0.0056	0.01
FAM209B	CM CD8	-0.0019	0.0032	-0.0053	0.00029	0.0022	-0.0059	0.00094
FAM20B	CM CD8	0.0095	0.0071	0.013	-0.0028	-0.019	0.0016	0.014
FAM210A	CM CD8	-0.0078	0.0039	0.00093	-0.0064	-0.0028	-0.011	0.0044
FAM210B	CM CD8	0.015	-0.017	0.0081	-0.015	-0.012	0.0028	-0.0026
FAM212A	CM CD8	0.0032	-0.0088	-0.012	-0.0024	-0.0072	-0.0066	-0.0074
FAM213A	CM CD8	0.0061	-0.0061	-0.0062	-0.013	-0.011	-0.014	0.017
FAM213B	CM CD8	0.0037	-0.0048	-0.022	-0.00035	-0.017	-0.012	-0.0062
FAM214A	CM CD8	0.0089	0.019	-0.0029	-0.003	0.017	0.0066	0.0088
FAM214B	CM CD8	-0.0021	-0.0016	0.0085	0.015	-0.0085	0.0055	-0.015
FAM215A	CM CD8	-0.0048	-0.011	-0.006	0.0026	0.0096	-0.011	-0.0064
FAM216A	CM CD8	0.0041	0.0031	-0.014	-0.021	0.0037	-0.017	0.011
FAM218A	CM CD8	0.011	0.00021	0.0018	0.00037	0.0054	-0.0048	-0.015
FAM219A	CM CD8	-0.00011	-0.0071	-0.0049	0.0071	0.0023	0.0035	0.01
FAM219B	CM CD8	0.02	-0.0019	-0.0024	-0.0046	0.009	0.0051	0.0006
FAM21EP	CM CD8	0.00028	0.0066	-0.0029	0.00016	0.0057	-0.0026	0.0062
FAM220A	CM CD8	0.0011	-0.0043	0.00099	-0.0044	0.0074	-0.015	0.012
FAM221A	CM CD8	0.0061	-0.0053	0.00036	-0.018	0.0049	0.0024	0.002
FAM222A	CM CD8	-0.0047	0.0025	-0.0012	0.0045	-0.0046	0.0034	0.01
FAM222B	CM CD8	0.0057	-0.0055	-0.0024	0.0087	-0.012	-0.008	-0.0013
FAM227B	CM CD8	0.0037	-0.0052	0.0024	-0.0094	0.0045	-0.00098	0.0061
FAM228B	CM CD8	0.012	-0.0075	-0.0066	-0.014	0.008	0.0052	0.0088
FAM229B	CM CD8	0.011	-0.0035	-0.0051	-0.013	0.00073	-0.0033	0.0084
FAM24B	CM CD8	0.0064	-0.0037	0.00016	0.0068	0.015	-0.0049	-0.0067
FAM26F	CM CD8	0.0057	-0.0045	-0.00062	-0.012	0.0031	0.00081	0.0065
FAM32A	CM CD8	-0.019	0.00064	-0.011	-0.01	-0.0023	-0.016	-0.0041
FAM3C	CM CD8	0.0072	0.00053	0.0024	-0.027	-0.011	0.0052	-0.00053
FAM43A	CM CD8	0.0071	-0.011	-0.0067	0.014	-0.0043	-0.00086	-0.016
FAM45A	CM CD8	-0.0013	-0.011	0.004	-0.0036	0.0055	0.013	-0.0068
FAM46A	CM CD8	-0.0068	-0.009	0.017	0.018	0.0016	-0.0045	0.02
FAM46C	CM CD8	0.0023	-0.0035	0.012	0.0018	0.01	0.022	0.02
FAM49A	CM CD8	-0.0035	0.015	-0.002	-0.012	-0.0076	0.024	0.015
FAM49B	CM CD8	-0.018	0.014	0.0061	-0.018	0.00019	0.0022	0.0026
FAM50B	CM CD8	-0.0099	-0.011	-0.0036	0.011	-0.0082	-0.0068	-0.01
FAM53A	CM CD8	-0.0028	-0.0037	-0.016	0.0052	-0.0044	0.0018	-0.0027
FAM53B	CM CD8	0.00014	0.001	-0.0008	0.01	-0.0023	0.0088	-0.0064
FAM53B-AS1	CM CD8	0.0089	0.01	-0.0013	0.017	0.015	0.012	-0.0066
FAM53C	CM CD8	0.0053	0.011	-0.0086	0.0008	-0.02	-0.01	0.0029
FAM57A	CM CD8	0.0043	0.0022	-0.0038	-0.0067	-0.0053	0.0033	0.022
FAM58A	CM CD8	-0.014	-0.014	-0.0095	0.004	-0.0036	-0.00056	-0.0067
FAM63A	CM CD8	0.0039	-0.014	0.0082	0.021	0.0018	-0.026	-0.022
FAM63B	CM CD8	0.0074	-0.0038	0.00078	-0.00082	0.013	0.0082	-0.0014
FAM64A	CM CD8	-0.015	0.015	-0.0028	0.0007	0.0082	-0.0054	-0.0038
FAM65A	CM CD8	0.0083	-0.0081	-0.0087	0.014	-0.0077	0.0012	0.0058
FAM65C	CM CD8	0.0084	0.0075	-0.011	0.01	0.021	0.0055	0.0042
FAM66A	CM CD8	0.007	0.0036	-0.0029	-0.0039	0.0027	0.0018	0.003
FAM66B	CM CD8	0.0095	0.00096	0.0019	0.0043	0.00016	0.0023	0.00067
FAM66C	CM CD8	0.014	-0.0008	-0.003	-0.0058	0.0022	-0.0014	0.0038
FAM66D	CM CD8	0.0055	-0.0015	-0.0015	-0.0038	-0.00051	-0.0019	-0.0017
FAM69A	CM CD8	-0.01	-0.0028	0.026	0.0055	-0.00086	-0.012	-0.012
FAM72B	CM CD8	-0.017	0.012	0.0015	0.0049	0.0012	-0.0028	0.0038
FAM73A	CM CD8	0.016	0.0041	0.011	0.0013	0.0071	-0.0068	0.005
FAM73B	CM CD8	0.013	0.0062	-0.021	0.012	-0.0089	-0.0014	0.0071
FAM76A	CM CD8	0.012	-0.0027	0.01	-0.0043	0.0095	0.0024	-0.0039
FAM76B	CM CD8	0.0065	0.011	0.012	-0.012	0.017	-0.0022	-0.0078
FAM78A	CM CD8	-0.0022	0.0034	-0.013	0.016	-0.021	-0.0004	0.017
FAM83D	CM CD8	-0.016	0.014	-0.0041	0.0024	0.0014	0.0024	-0.007
FAM83G	CM CD8	0.002	-0.00098	-0.0019	0.016	-0.024	0.0077	0.0059
FAM84B	CM CD8	0.013	-0.0043	0.0099	0.0016	-0.012	0.0067	-0.0036
FAM86B3P	CM CD8	0.0074	-0.0027	-0.0053	8.00E-05	-0.00083	-0.0017	-0.0082
FAM86C1	CM CD8	-0.00099	-0.0025	0.0038	-0.0041	0.0014	0.00066	-0.0025
FAM86C2P	CM CD8	0.0016	0.00066	-0.0022	-0.006	-0.0058	-0.01	-0.0043
FAM86DP	CM CD8	0.0053	-0.0025	-0.0047	-0.002	-0.0058	-0.00094	0.0022
FAM86EP	CM CD8	0.0036	-0.0038	-0.0026	-0.0014	-0.0047	-0.0059	0.0054
FAM86HP	CM CD8	0.0068	0.0053	-0.0089	0.0013	0.0024	0.0013	-0.00032
FAM86JP	CM CD8	-0.0021	-0.004	-0.0034	-0.00054	0.0019	0.0037	-0.0015
FAM87B	CM CD8	0.0059	0.0032	-0.012	0.0069	0.0016	-0.00036	-0.0016
FAM89A	CM CD8	0.0088	-0.0088	-0.007	-0.016	0.0016	0.00037	0.009
FAM89B	CM CD8	-0.0022	-0.027	-0.015	-0.00028	-0.012	0.014	-0.017
FAM8A1	CM CD8	0.0072	0.014	0.0087	-0.02	-0.016	0.0029	-0.0039
FAM91A1	CM CD8	-0.0038	0.021	0.02	-0.0016	-0.012	-0.0087	-0.0033
FAM92A1	CM CD8	-0.0091	0.0062	0.01	0.0027	0.0095	-0.007	-0.011
FAM95C	CM CD8	0.01	-0.0043	0.0047	0.0082	0.021	0.0068	0.00035
FAM96A	CM CD8	-0.02	-0.0015	0.0067	-0.0056	0.011	-0.0025	0.0081
FAM96B	CM CD8	-0.018	-0.014	-0.0031	0.0024	0.01	0.0043	0.0065
FAM98A	CM CD8	-0.012	0.0078	0.017	0.0013	-0.0077	-0.0044	-0.0024
FAM98B	CM CD8	0.0088	0.0072	-0.0031	0.0039	0.029	0.0016	0.0018
FAM98C	CM CD8	-0.00071	-0.012	-0.025	0.013	-0.0025	0.01	-0.0067
FAN1	CM CD8	0.015	0.0069	0.012	0.0092	-0.012	-0.013	-0.0035
FANCA	CM CD8	-0.015	0.016	0.0011	0.0069	-0.0039	0.017	0.0089
FANCB	CM CD8	-0.0068	0.0083	0.00031	-0.0088	0.0067	0.0046	0.0053
FANCC	CM CD8	-0.0016	0.0077	-0.0012	0.013	-0.0066	-0.0038	-0.01
FANCD2	CM CD8	0.004	0.026	-0.0028	0.0084	0.0056	-0.004	0.0016
FANCE	CM CD8	0.0054	-0.014	0.001	0.0023	-0.0098	0.0046	0.0017
FANCF	CM CD8	0.0073	-0.0041	-0.00025	-0.0092	-0.019	-0.0056	-0.029
FANCG	CM CD8	-0.011	0.019	-0.0065	0.0049	0.002	0.0085	-0.0058
FANCI	CM CD8	-0.017	0.019	0.0029	0.0074	-0.0054	-0.0036	-0.0038
FANCL	CM CD8	-0.0074	0.013	0.015	-0.0045	0.00055	0.016	-0.0015
FANCM	CM CD8	0.003	0.013	0.00029	-0.00062	0.0015	0.0042	-0.0047
FANK1	CM CD8	0.0055	-0.0025	-0.0018	-0.0038	0.0094	0.0069	-0.035
FAR1	CM CD8	-0.0046	0.017	0.018	-0.0045	-0.0096	-0.00081	-0.013
FAR2	CM CD8	-0.016	0.0018	0.019	0.018	-0.00073	0.0033	-0.012
FARP1	CM CD8	0.0073	0.0024	-0.0075	0.0092	0.015	0.0066	0.0083
FARP2	CM CD8	0.011	0.0063	-0.00023	0.013	-0.002	0.002	-0.00075
FARSA	CM CD8	-0.017	-0.0058	-0.012	0.0084	-0.0067	-0.0025	-0.0082
FAS	CM CD8	-0.0038	-0.0062	0.024	0.0095	0.0055	0.031	-0.015
FAS-AS1	CM CD8	0.0066	-0.0019	0.0079	0.012	0.017	0.02	-0.0057
FASLG	CM CD8	-0.0059	0.00053	0.013	0.00082	-0.0045	0.025	-0.024
FASN	CM CD8	-0.0082	-0.0025	-0.018	0.016	-0.0066	-0.0062	0.01
FASTKD1	CM CD8	-0.0071	0.019	0.0016	-0.0031	0.011	-0.011	0.0018
FASTKD3	CM CD8	-0.0059	0.011	0.009	-0.0024	-0.0054	-0.0074	-0.022
FAU	CM CD8	-0.011	-0.022	-0.012	0.0012	0.0051	-0.0054	0.025
FAXDC2	CM CD8	0.0028	0.011	-0.006	0.0095	0.0094	-0.0014	-0.0084
FBF1	CM CD8	0.0062	0.008	-0.011	0.021	-0.01	-0.0071	0.0093
FBL	CM CD8	-0.012	-0.0018	-0.0015	0.0043	0.0022	-0.0043	0.018
FBLN2	CM CD8	-0.00018	0.011	-0.022	-0.0067	-0.0026	-0.029	-0.0043
FBLN5	CM CD8	0.01	-0.016	0.0013	-0.0062	0.0018	-0.0066	-0.0078
FBLN7	CM CD8	0.0046	-0.011	0.00024	0.0079	0.00034	-0.0049	-0.019
FBP1	CM CD8	0.011	-0.0073	-0.0079	-0.016	-0.011	-0.0088	0.0082
FBRS	CM CD8	-0.00084	-0.0078	-0.021	0.017	0.0028	-0.0038	0.012
FBRSL1	CM CD8	0.0037	-0.012	-0.024	0.018	0.0017	0.0019	0.0073
FBXL12	CM CD8	-0.004	-0.0033	-0.017	-0.0025	-0.0092	0.012	0.0027
FBXL13	CM CD8	0.0095	0.0052	-0.0057	-0.0092	0.0045	-0.0039	0.0061
FBXL14	CM CD8	0.0066	-0.017	-0.021	0.0022	-0.022	0.004	-0.0013
FBXL15	CM CD8	0.0027	-0.024	-0.028	0.0048	-0.005	0.0052	-0.0066
FBXL16	CM CD8	0.0062	-0.027	0.011	0.017	-0.0057	0.002	0.0016
FBXL17	CM CD8	0.013	0.0044	-0.0055	0.0024	0.012	0.0055	0.0085
FBXL18	CM CD8	0.0024	0.0034	-0.02	0.016	0.0042	0.0042	-0.0071
FBXL19-AS1	CM CD8	0.0078	0.011	-0.004	0.0075	0.0079	-0.0021	-0.0077
FBXL20	CM CD8	0.008	0.017	-0.0092	0.013	0.022	0.0014	-0.0065
FBXL22	CM CD8	0.0027	-0.0066	-0.0064	0.013	0.0098	-0.00084	-0.0006
FBXL3	CM CD8	0.015	-0.0054	0.013	-0.011	-0.015	-0.015	-0.023
FBXL4	CM CD8	0.0078	0.012	0.0064	-0.0039	-0.0056	-0.0064	-0.018
FBXL6	CM CD8	-0.0014	-0.00066	-0.023	0.015	0.0051	0.02	-0.0096
FBXL8	CM CD8	-0.0074	-0.017	0.00024	0.024	0.0023	0.002	-0.00087
FBXO10	CM CD8	0.0015	0.0078	0.00039	0.0053	0.0055	0.006	0.0057
FBXO11	CM CD8	0.013	0.0026	-9.70E-05	-0.012	0.0042	-0.0079	0.0041
FBXO15	CM CD8	0.0042	-0.00056	-0.0055	-0.0092	0.0021	-0.0031	0.00053
FBXO2	CM CD8	0.0037	-0.0059	-0.0047	-0.0035	-0.0082	0.014	0.0099
FBXO28	CM CD8	0.0067	0.0012	0.021	-0.00092	-0.013	-0.0062	-0.0019
FBXO30	CM CD8	0.0073	0.0089	0.0067	-0.014	-0.016	0.0051	-0.026
FBXO32	CM CD8	0.0047	-0.0024	-0.0046	-0.01	0.0029	-0.0052	0.019
FBXO34	CM CD8	0.013	0.0023	0.0043	-0.017	-0.018	0.0071	0.0087
FBXO36	CM CD8	-0.0007	0.0037	-0.0028	-0.0057	-0.0036	-0.0056	0.0015
FBXO4	CM CD8	-0.012	0.004	0.00056	-0.014	0.0093	-0.003	-0.014
FBXO40	CM CD8	0.0085	0.0047	-0.0032	0.0045	0.02	0.0099	-0.0063
FBXO41	CM CD8	0.0022	0.015	-0.017	0.012	-0.00074	-0.0053	0.017
FBXO43	CM CD8	-0.012	0.012	-0.0036	0.0048	0.016	0.005	0.0017
FBXO44	CM CD8	0.0022	-0.0074	-0.019	0.0098	0.0025	0.0085	0.0059
FBXO45	CM CD8	-0.0066	0.0041	0.016	-0.0046	-0.0028	-0.0037	-0.0034
FBXO46	CM CD8	-0.0031	-0.008	-0.024	0.011	-0.018	0.00077	-0.0017
FBXO48	CM CD8	0.012	-0.0073	0.0064	-0.0062	-0.0024	0.0039	-0.015
FBXO5	CM CD8	-0.018	0.0099	0.00025	-0.0059	0.00052	0.0006	-0.005
FBXO6	CM CD8	-0.02	0.0053	0.0047	0.0081	-0.0051	0.0054	0.0046
FBXW11	CM CD8	0.013	0.0069	0.0091	0.00046	-0.011	0.002	0.014
FBXW4	CM CD8	0.014	-0.0046	-0.011	-0.0014	0.0071	0.0069	0.0073
FBXW4P1	CM CD8	0.0038	0.0054	-0.0041	0.0073	0.01	-0.0036	0.015
FBXW5	CM CD8	-0.0064	-0.016	-0.02	0.013	-0.012	0.02	-0.01
FBXW8	CM CD8	0.0005	0.0085	-0.003	0.006	-0.003	-0.012	-0.0012
FBXW9	CM CD8	-0.0071	-0.0096	-0.012	-0.0014	-0.0011	0.0044	-0.019
FCER1G	CM CD8	-0.0089	0.0049	-0.0028	0.0038	-0.00024	-0.036	0.015
FCGBP	CM CD8	0.0029	0.009	-0.026	-0.0028	-0.007	-0.012	0.0095
FCGR3A	CM CD8	-0.007	0.011	7.50E-05	-0.0049	-0.0016	0.015	0.0089
FCGRT	CM CD8	-0.0061	-0.0072	-0.026	-0.0096	-0.012	0.0036	-0.0018
FCHO2	CM CD8	0.016	0.0031	0.0019	-0.013	-0.00074	0.0072	0.0058
FCHSD1	CM CD8	0.01	0.00078	-0.013	0.02	-0.011	0.0075	0.021
FCMR	CM CD8	0.0016	-5.70E-05	-0.02	-0.025	-0.0088	-0.016	0.0026
FCN1	CM CD8	-0.0024	-0.0047	-9.90E-05	0.00064	0.0046	-0.0039	0.013
FCRL3	CM CD8	0.0052	0.0076	-0.0074	-0.019	-0.0078	0.026	0.012
FCRL6	CM CD8	0.002	0.011	-0.012	-0.022	-0.0093	0.033	0.011
FCRLB	CM CD8	0.0047	-0.0028	-0.003	-0.006	-0.0044	0.0099	0.0043
FDPS	CM CD8	-0.021	0.0021	-0.0019	-0.0023	0.0044	0.0092	0.00084
FDPSP2	CM CD8	0.0096	0.012	-0.0089	0.012	0.011	0.0088	-0.02
FDX1	CM CD8	-0.0091	-0.014	0.012	-0.011	0.0021	-0.0046	-0.0016
FDX1L	CM CD8	-0.0027	-0.0029	-0.021	-0.0047	0.0022	-0.00059	0.0021
FDXACB1	CM CD8	-0.0052	0.0066	0.0034	-0.005	-0.0053	-0.0062	-0.0097
FDXR	CM CD8	-0.013	-0.0017	-0.00042	0.012	0.00073	0.0087	-0.0069
FECH	CM CD8	-0.00044	0.012	-0.0064	-0.016	-0.0065	-0.0038	0.00081
FEM1A	CM CD8	0.0058	-0.0035	-0.0095	0.0033	-0.03	4.20E-05	0.0086
FEM1B	CM CD8	0.012	0.0096	0.0094	0.0024	-0.017	-0.0052	0.0098
FEM1C	CM CD8	0.0076	0.00075	0.014	-0.0052	-0.014	-0.0033	-0.013
FEN1	CM CD8	-0.021	0.012	0.0016	0.0027	-2.20E-05	-0.00075	0.0006
FER	CM CD8	0.016	-0.011	0.0089	0.00092	0.0084	-0.0035	0.012
FERMT3	CM CD8	-0.016	-0.0069	-0.016	0.007	-0.016	0.012	-0.019
FEZ1	CM CD8	0.0068	0.0044	-0.0076	-0.021	-0.00051	0.017	0.0087
FEZ2	CM CD8	-0.0012	0.0073	-0.0012	-0.0016	0.016	-0.00033	-0.0047
FGD1	CM CD8	0.013	-0.013	0.0017	-0.0048	-0.011	-0.0067	0.008
FGD2	CM CD8	-0.0027	0.00014	0.0091	0.012	0.0013	0.0092	0.021
FGD6	CM CD8	0.0066	0.00049	-0.0011	0.001	-0.0058	0.00028	-0.0067
FGF14-AS2	CM CD8	0.0036	-0.0054	-0.011	-0.012	-0.0041	-0.0069	0.0021
FGF9	CM CD8	0.018	-0.00058	-0.011	-0.015	0.0016	-0.0018	0.002
FGFBP2	CM CD8	-0.011	0.012	-0.0016	-0.0035	-0.004	0.018	0.011
FGFBP3	CM CD8	0.0054	-0.01	-0.014	-0.011	0.0064	-0.0008	0.0014
FGFR1	CM CD8	-0.0016	0.0079	-0.0075	0.012	0.0093	-0.0016	-0.0095
FGFR1OP	CM CD8	-0.003	0.022	0.0027	-0.0046	0.014	0.011	-0.002
FGFR2	CM CD8	0.0019	0.002	-0.00027	-0.0053	0.002	0.0073	-0.011
FGFRL1	CM CD8	0.0087	-0.015	-0.0056	0.016	-0.0014	-0.0007	0.003
FGGY	CM CD8	0.0019	0.0085	-0.0067	-0.0066	-0.011	0.0021	0.015
FGL2	CM CD8	3.60E-05	-0.0021	0.0016	0.0072	0.0097	0.0009	0.0015
FGR	CM CD8	-0.0094	0.013	-0.00048	-0.006	-0.0041	0.03	0.015
FH	CM CD8	-0.019	0.013	0.00024	-0.0037	0.0012	-0.0092	-0.00029
FHIT	CM CD8	0.0017	-0.011	-0.0026	0.015	0.012	-0.0081	-0.0091
FHL1	CM CD8	0.013	-0.013	0.002	-0.014	-0.0032	-0.002	-0.00049
FHL2	CM CD8	-0.013	0.013	-0.0067	-0.0034	0.0066	-0.0038	-0.0094
FHL3	CM CD8	-0.011	0.0033	-0.012	0.00039	-0.0096	-0.0062	0.0019
FHOD1	CM CD8	0.0027	-0.0017	-0.0075	0.018	-0.00088	0.013	-0.0021
FHOD3	CM CD8	0.0012	0.0027	-0.0016	0.0077	-0.011	0.0046	-0.0012
FIBP	CM CD8	-0.021	-3.10E-05	-0.0046	0.0012	-0.0017	-0.0029	-0.005
FICD	CM CD8	0.0027	-0.0067	0.0024	0.0019	0.00081	0.0089	-0.011
FIG4	CM CD8	0.0083	0.0076	0.002	-0.019	-0.0049	0.00035	-0.0042
FIGNL1	CM CD8	0.0039	0.0076	0.011	-0.0048	-0.0088	-0.0049	-0.0022
FIRRE	CM CD8	-0.0084	0.01	-0.0073	0.00085	0.0032	-0.021	0.0065
FIS1	CM CD8	-0.014	-0.016	-0.015	-0.0045	-0.0025	-0.0054	0.0052
FITM2	CM CD8	0.012	0.0074	-0.0076	0.0026	-2.80E-06	-0.0089	-0.016
FIZ1	CM CD8	-0.0041	-0.013	-0.015	0.0081	-0.011	-0.0029	-0.0098
FKBP11	CM CD8	-0.0018	-0.0098	-0.00067	-0.0026	0.013	0.017	0.02
FKBP14	CM CD8	0.009	0.0029	-0.00057	-0.0018	0.014	0.00051	-0.0058
FKBP1A	CM CD8	-0.019	-0.0011	-0.0016	0.0045	0.0024	-0.0089	-0.00062
FKBP1AP1	CM CD8	0.0096	0.0076	-0.0013	0.0094	0.01	0.0036	0.0017
FKBP1B	CM CD8	-0.0012	-0.0097	0.0044	0.0019	0.0081	0.017	0.0047
FKBP2	CM CD8	-0.0088	-0.022	-0.0041	-0.0023	-0.002	0.017	-0.0018
FKBP3	CM CD8	-0.018	0.00016	0.0033	-0.011	0.017	-0.0039	0.00041
FKBP4	CM CD8	-0.0071	0.0037	-0.0072	-0.0037	-0.018	-0.0085	0.0033
FKBP5	CM CD8	-0.0092	0.0026	0.0032	0.0026	0.0012	-0.013	0.0052
FKBP7	CM CD8	-0.0062	0.0053	-0.00063	-0.011	0.0073	-0.012	0.0057
FKBP8	CM CD8	-0.01	-0.021	-0.021	0.0061	-0.014	0.0058	-0.00075
FKBPL	CM CD8	-0.0085	-0.00023	-0.003	-0.0001	-0.0095	-0.00085	-0.011
FKRP	CM CD8	0.003	-0.0018	-0.02	0.013	-0.0044	-0.0042	0.0037
FKTN	CM CD8	0.0093	0.0073	0.0045	0.0048	-0.0038	-0.0039	-0.008
FLCN	CM CD8	0.004	-0.001	-0.0018	0.019	0.0027	-0.0046	-0.011
FLJ10038	CM CD8	0.0087	0.0028	-0.014	-0.0044	0.03	-0.0074	-0.0003
FLJ13224	CM CD8	0.0032	0.0028	-0.01	0.0079	0.0054	-0.0023	0.015
FLJ20021	CM CD8	0.0039	-0.011	0.0002	0.0099	-0.0041	0.0046	-0.0039
FLJ22447	CM CD8	0.0016	0.011	-0.0043	0.0045	0.0046	0.0087	-0.0053
FLJ27354	CM CD8	0.0064	-0.0067	-0.0099	0.0047	0.0059	1.40E-06	0.0096
FLJ32255	CM CD8	0.0068	-0.0023	-0.021	-0.02	-0.0049	0.0099	-0.0071
FLJ37453	CM CD8	0.0069	-0.012	-0.021	-0.0064	0.009	-0.0048	-0.0031
FLJ38122	CM CD8	0.0085	0.0016	-0.013	-0.004	-0.012	-0.013	-0.00024
FLJ42351	CM CD8	0.0046	-0.00036	0.00016	-0.0017	0.0042	0.0018	0.012
FLJ42393	CM CD8	0.0061	0.0021	-0.0026	0.0071	0.014	0.011	-0.0077
FLJ42627	CM CD8	0.0041	0.0035	0.00022	0.0022	0.0052	0.0021	0.0093
FLJ45513	CM CD8	0.0084	0.007	-0.0072	0.012	0.015	0.006	-0.004
FLNA	CM CD8	0.0015	0.0076	-0.0014	0.025	-0.034	0.012	0.011
FLNB	CM CD8	-0.0048	0.018	-0.0088	0.0084	-0.016	-0.022	0.013
FLRT1	CM CD8	0.0063	0.005	-0.012	0.0077	0.0015	0.00047	-0.0021
FLT3LG	CM CD8	-0.0029	-0.03	0.0024	0.014	-0.0034	0.0013	0.01
FLT4	CM CD8	0.016	0.0052	-0.015	-0.018	-0.0065	0.0066	0.0093
FLVCR1	CM CD8	0.0056	0.013	-0.0064	0.0014	0.012	0.00014	-0.007
FLVCR1-AS1	CM CD8	-0.0035	-0.0022	-0.0026	-0.0048	0.01	-0.0077	-0.0049
FLVCR2	CM CD8	0.0067	-0.0043	0.0043	0.0026	-0.00097	0.016	-0.011
FLYWCH1	CM CD8	0.0075	-0.008	-0.015	0.012	-0.012	0.0034	0.00019
FLYWCH2	CM CD8	-0.0076	-0.017	-0.025	-0.006	-0.0074	0.0017	-0.0058
FMN1	CM CD8	0.0044	-0.009	-0.0025	0.00081	0.0059	0.0026	-0.0056
FMNL2	CM CD8	0.004	-0.0079	0.0095	0.008	0.0085	-0.0068	0.0079
FMNL3	CM CD8	0.012	0.0075	-0.007	0.0023	-0.013	-0.0022	0.00035
FMO4	CM CD8	0.0088	-0.0039	0.0073	-0.0011	-0.00082	-0.0031	-0.0064
FMO5	CM CD8	0.0058	0.0063	0.00069	-0.0034	-0.0041	0.0074	-0.0035
FMR1	CM CD8	0.004	0.0077	0.012	-0.001	-0.0019	0.0091	0.0012
FN1	CM CD8	0.0054	0.0035	-0.0022	0.0041	0.018	-0.0052	-0.00081
FN3KRP	CM CD8	0.00064	0.0012	-0.0084	0.00087	-0.0079	-0.0011	-0.0079
FNBP1L	CM CD8	0.0045	-0.0097	0.018	0.016	0.00051	-0.0032	-0.0016
FNDC3A	CM CD8	0.0079	0.0037	0.025	0.0082	-0.0062	-0.014	0.0038
FNDC3B	CM CD8	0.011	-0.0021	0.018	0.014	-0.0038	0.0016	0.015
FNDC8	CM CD8	0.0061	0.0021	-0.01	-0.008	0.0027	5.50E-05	-0.0027
FNDC9	CM CD8	0.0066	0.0088	-0.0076	0.015	0.017	0.003	0.0061
FNIP1	CM CD8	0.012	0.01	0.0089	4.90E-05	-0.0073	-0.0066	0.0014
FNIP2	CM CD8	0.013	-0.012	0.017	0.017	-0.0077	-0.0089	-0.012
FOCAD	CM CD8	0.0033	0.018	0.0029	0.0073	-0.0072	-0.0036	-0.011
FOS	CM CD8	-0.00027	-0.009	0.0035	-0.00025	0.011	0.0028	0.037
FOSB	CM CD8	0.0022	-0.00086	-0.0022	0.0048	0.013	0.007	0.037
FOSL2	CM CD8	-0.00024	-0.0045	0.017	0.017	-0.0028	0.017	0.026
FOXD2	CM CD8	0.0022	-0.0023	-0.0041	-0.00049	-0.0021	0.02	0.0024
FOXD2-AS1	CM CD8	-0.005	0.0092	-0.0075	0.012	-0.00089	0.011	-0.006
FOXJ1	CM CD8	0.0011	0.0025	-0.0088	-0.0066	-0.0063	-0.024	0.016
FOXJ2	CM CD8	0.015	-0.00074	0.0011	0.0043	-0.024	-0.004	0.013
FOXJ3	CM CD8	0.016	0.00079	0.0062	0.00011	-0.012	-0.012	0.011
FOXK1	CM CD8	0.0084	-0.0043	-0.013	0.028	0.0059	-0.011	0.0025
FOXK2	CM CD8	-0.0045	-0.00015	-0.012	0.013	-0.0018	0.0057	0.012
FOXM1	CM CD8	-0.018	0.014	-0.0032	0.0053	0.0078	0.0041	-0.0034
FOXN2	CM CD8	0.0044	0.014	0.017	-0.0077	-0.0064	-0.0067	-0.013
FOXN3-AS1	CM CD8	-0.005	0.0011	-0.0039	-0.0056	0.00011	-0.0048	0.017
FOXO3	CM CD8	0.011	0.0032	-0.0091	-0.0081	-0.0033	0.017	0.017
FOXO3B	CM CD8	0.012	0.0022	-0.0085	-0.0029	-0.014	-0.005	-0.0027
FOXO4	CM CD8	0.006	0.0026	-0.0034	0.0094	-0.0053	-0.0072	0.0086
FOXP1-AS1	CM CD8	0.0085	0.0088	-0.014	-0.0011	0.029	-0.01	0.0016
FOXP3	CM CD8	-0.0071	-0.0069	0.011	0.017	0.0016	0.009	-0.0059
FOXP4	CM CD8	-0.0074	-0.0045	-0.0056	0.013	-0.013	0.025	0.0096
FOXRED1	CM CD8	-0.016	0.011	-0.0084	-0.0032	0.0066	-0.0043	0.0015
FOXRED2	CM CD8	-0.0064	0.0087	-0.0055	-0.0006	-0.014	-0.0085	0.009
FPGT	CM CD8	0.0045	0.0022	0.018	-0.015	-0.0071	-0.0017	-0.021
FRA10AC1	CM CD8	0.007	-0.0087	0.0054	-0.019	0.019	-0.00044	-0.0069
FRAT1	CM CD8	0.0088	-0.012	-0.02	0.002	-0.01	-0.0066	0.008
FRG1	CM CD8	-0.017	-0.0064	0.0067	-0.01	0.0035	0.0029	-0.0061
FRG1BP	CM CD8	-0.00068	0.00026	0.0035	-0.0023	0.00077	-0.01	-0.0093
FRG1CP	CM CD8	0.0022	0.0026	0.0077	-0.0065	0.0052	-0.0082	0.0015
FRG1HP	CM CD8	-0.00037	0.0014	-0.0051	0.00073	0.015	-0.0037	-0.0048
FRG1JP	CM CD8	0.00024	-0.0002	-0.00096	-0.0071	0.0017	-0.012	-0.0032
FRMD3	CM CD8	-0.012	0.0058	0.015	0.016	0.0021	-0.0046	0.00058
FRMD4A	CM CD8	0.011	0.0055	-0.009	0.0056	0.015	0.0017	0.0031
FRMD4B	CM CD8	0.0012	-0.01	0.02	0.016	0.005	0.011	-0.015
FRMD5	CM CD8	0.00045	0.016	-0.005	0.009	0.02	0.0065	-0.011
FRMD6	CM CD8	0.0021	-0.0028	0.0027	-0.0016	-0.004	-0.017	0.00028
FRMD6-AS1	CM CD8	0.0091	-0.00011	-0.01	-0.015	0.012	-0.0031	-0.00041
FRS2	CM CD8	0.016	-0.0001	0.011	-0.0046	-0.011	-0.0053	0.005
FRS3	CM CD8	0.0078	-0.014	-0.0063	0.0023	-0.0085	0.0042	0.0073
FRY	CM CD8	0.0091	-0.013	0.02	0.024	0.0054	-0.0005	-0.011
FRYL	CM CD8	0.013	0.019	0.0027	0.015	0.0061	0.00094	0.0061
FSCN1	CM CD8	-0.012	-4.40E-05	-0.0024	0.0088	-0.0013	-0.0056	-0.0083
FSD1	CM CD8	-0.015	0.0084	-0.011	0.0024	0.00024	-0.0098	-0.0033
FSD1L	CM CD8	0.0022	-0.0053	0.022	0.0083	-0.00047	0.018	0.0016
FSD2	CM CD8	0.012	0.004	0.00017	-0.001	0.0042	-0.00084	-0.023
FSIP1	CM CD8	-0.00091	0.0081	-0.00048	-0.0099	-0.0011	0.013	-0.0043
FSTL3	CM CD8	0.0023	-0.0075	-0.00044	0.0086	-0.012	-0.0089	0.0073
FTCDNL1	CM CD8	-0.0038	-0.0036	0.0055	0.00098	0.0048	0.0016	0.003
FTH1	CM CD8	-0.0066	-0.029	0.0044	-0.0029	0.019	0.00083	0.0059
FTL	CM CD8	-0.00051	-0.029	-0.0092	-0.016	0.00088	-0.00054	0.017
FTO	CM CD8	0.015	0.0017	0.0089	-0.0045	-0.018	0.0081	-0.0078
FTX	CM CD8	0.017	0.0084	-0.004	0.0056	0.02	0.0023	-0.0061
FUCA1	CM CD8	0.00012	0.0025	0.0074	-0.016	-0.018	0.0073	-0.024
FUCA2	CM CD8	-0.0085	-0.0019	0.013	-0.0035	0.0068	0.019	-0.0092
FUK	CM CD8	0.0092	-0.004	-0.02	0.014	-0.0072	0.0032	0.002
FUNDC1	CM CD8	-0.0078	-0.0027	0.0039	-0.0054	0.0048	-0.0082	0.018
FUOM	CM CD8	0.0052	-0.012	-0.013	-0.00028	-0.0013	0.0048	-0.0043
FURIN	CM CD8	-0.0043	0.0012	-0.014	0.013	-0.026	-0.0045	0.01
FUS	CM CD8	0.0058	0.01	-0.0022	0.016	0.0073	0.0048	0.028
FUT10	CM CD8	0.00025	0.003	-0.001	-0.0059	0.0016	0.0046	-0.0012
FUT11	CM CD8	0.0048	0.0073	0.0046	-0.0076	-0.012	0.031	-0.00058
FUT4	CM CD8	0.0058	0.0036	-0.0044	0.00086	-0.0073	0.011	-0.018
FUT7	CM CD8	-0.002	-0.019	0.013	0.024	-0.0028	0.0058	-0.011
FUT8	CM CD8	-0.014	0.011	-0.00091	0.01	0.0033	-0.017	-0.017
FUZ	CM CD8	-0.003	-0.0054	-0.017	0.01	0.0054	-0.011	0.017
FXN	CM CD8	-0.011	0.0026	-0.0097	-0.0029	0.013	-0.012	-0.0071
FXYD5	CM CD8	0.00056	-0.034	0.0085	0.014	0.0062	-0.0027	-0.00089
FXYD7	CM CD8	0.0081	-0.03	0.0053	0.01	0.0054	0.00013	0.004
FYCO1	CM CD8	0.013	0.009	0.0055	0.0023	-0.016	0.014	0.027
FYN	CM CD8	-0.0016	0.015	-0.014	-0.025	-0.0094	0.021	0.0058
FZD3	CM CD8	0.016	-0.0014	-0.0034	-0.013	-0.0086	-0.0017	0.0057
FZD6	CM CD8	-0.0016	-0.0031	0.012	0.0035	-0.0013	-0.013	-0.01
FZR1	CM CD8	-0.0031	-0.0062	-0.025	0.021	-0.012	0.0014	0.0043
G2E3	CM CD8	0.0089	0.0072	0.016	-0.0077	0.011	-0.0022	-0.0039
G6PC3	CM CD8	-0.016	-0.00091	-0.018	-0.00061	-0.0067	-0.0095	-0.0014
G6PD	CM CD8	-0.0063	0.0064	-0.0056	0.0087	-0.0059	-0.0013	0.021
GAA	CM CD8	0.0074	-0.0087	-0.019	0.0077	-0.02	0.00033	-0.0016
GAB2	CM CD8	0.0011	-0.0085	0.012	0.023	0.011	-0.0026	-0.011
GAB3	CM CD8	0.0072	0.012	0.0015	-0.0081	0.0038	0.041	0.0077
GABARAPL1	CM CD8	0.0059	-0.012	0.021	0.0071	0.0086	0.014	0.023
GABBR1	CM CD8	0.014	-0.013	0.005	0.016	0.017	-0.0021	0.0058
GABPA	CM CD8	0.0049	0.01	0.018	-0.015	-0.022	-0.0093	-0.016
GABPB1-AS1	CM CD8	0.011	0.016	-0.014	0.0028	0.024	-0.0087	-0.0053
GABPB2	CM CD8	0.0096	0.01	0.00059	0.0014	0.0014	-6.50E-05	0.016
GADD45A	CM CD8	-0.0051	-0.0054	-0.0048	-0.0045	0.013	0.012	0.022
GADD45B	CM CD8	0.0033	-0.02	-0.0069	-0.00055	0.0013	0.01	0.02
GADD45G	CM CD8	-0.0091	-0.0023	-0.0031	0.0093	0.0075	0.01	-0.00082
GADD45GIP1	CM CD8	-0.015	-0.02	-0.017	0.0014	-0.0076	0.0057	-0.00036
GAK	CM CD8	0.0016	0.01	-0.019	0.018	-0.034	0.0095	-0.00057
GAL3ST4	CM CD8	0.0062	-0.017	0.0052	0.012	0.0054	-0.025	-0.0029
GALC	CM CD8	0.0052	0.0044	0.011	-0.016	-0.011	0.0051	0.015
GALE	CM CD8	-0.0077	-0.0039	-0.0002	-0.0026	-0.0023	0.0076	-0.0061
GALK1	CM CD8	-0.013	-0.01	-0.006	0.011	-0.0036	0.015	-0.016
GALM	CM CD8	-0.015	-0.00071	0.0086	0.01	0.0066	0.027	-0.0072
GALNS	CM CD8	-0.0011	-0.0054	-0.01	0.01	-0.01	0.011	0.018
GALNT1	CM CD8	-0.0035	0.01	-0.0061	-0.033	-0.01	0.011	0.016
GALNT10	CM CD8	0.011	0.003	0.0041	-0.0019	-0.023	0.0068	0.025
GALNT11	CM CD8	0.0082	0.0016	-0.0065	-0.027	-0.015	0.0072	0.02
GALNT12	CM CD8	0.014	-0.012	0.0087	-0.00053	0.0007	0.00085	0.0035
GALNT2	CM CD8	9.10E-05	0.0039	-0.012	0.0033	-0.016	0.00048	0.013
GALNT3	CM CD8	0.0036	0.0041	0.0095	0.0041	-0.00015	0.025	-0.0042
GALNT6	CM CD8	0.0068	-0.0031	-0.0079	-0.0046	-0.00046	0.01	-0.0015
GALNT7	CM CD8	-0.0063	0.0079	0.016	0.0051	-0.0059	-0.013	-0.0096
GALT	CM CD8	0.014	-0.0085	0.0054	0.022	0.019	-0.006	-0.025
GAMT	CM CD8	-0.0086	-0.0078	-0.026	-0.0021	-0.0079	-0.0069	0.00042
GAN	CM CD8	0.002	0.01	0.0027	0.0081	-0.0055	0.0037	-0.0028
GANC	CM CD8	0.009	0.017	0.0083	0.015	0.014	0.00062	-0.0063
GAPDH	CM CD8	-0.022	0.0033	-0.00065	0.0036	0.0019	0.0065	0.0016
GAPDHS	CM CD8	0.015	0.0068	-0.0098	0.0094	0.00036	-0.012	0.0015
GAPVD1	CM CD8	0.00035	0.013	0.011	0.00081	-0.013	-0.012	-0.0038
GAR1	CM CD8	-0.0096	0.0029	0.0029	0.00089	0.0065	-0.0045	0.019
GAREML	CM CD8	0.0066	0.0036	-0.0057	-0.01	-0.017	0.013	0.011
GARNL3	CM CD8	0.014	0.00086	0.0038	-0.001	0.009	0.004	-0.0072
GART	CM CD8	-0.018	0.015	0.0086	0.0026	-0.01	-0.0072	-0.0082
GAS1	CM CD8	0.0098	0.0042	-0.0096	-0.014	0.0011	0.0078	-5.10E-05
GAS5	CM CD8	0.00047	-0.017	-0.0017	-0.0092	0.014	-0.028	0.022
GAS6	CM CD8	0.0097	-0.0039	-0.012	-0.0015	0.00075	0.0058	-0.0046
GAS7	CM CD8	0.0074	0.0063	-0.0028	-0.016	-0.0029	0.022	-0.011
GAS8	CM CD8	0.0035	-0.0043	0.0032	0.0087	-0.0016	-0.0062	0.0049
GATA3	CM CD8	0.0038	-0.027	0.0088	0.013	0.0029	0.0058	-0.018
GATA6	CM CD8	0.0023	-0.00093	-0.0055	-0.014	-0.0088	0.023	0.0084
GATAD1	CM CD8	0.016	0.0028	-0.0037	-0.0081	0.012	0.0016	0.016
GATAD2A	CM CD8	-0.0048	0.0063	-0.0082	0.021	-0.019	0.008	0.024
GATAD2B	CM CD8	0.0068	0.009	0.003	0.014	0.018	-0.0029	0.012
GATB	CM CD8	-0.015	0.0063	-0.0039	-0.0027	0.001	-0.0042	0.0031
GATM	CM CD8	0.0017	0.0027	-0.00092	-0.0092	-0.0059	-0.0077	-0.00043
GATS	CM CD8	0.0099	0.01	-0.013	0.0043	-0.0011	0.0035	-0.0015
GATSL2	CM CD8	0.011	0.0087	-0.023	0.0021	0.01	-0.0064	-0.014
GATSL3	CM CD8	-0.013	-0.00025	-0.02	0.004	-0.0014	-0.014	-0.018
GBAP1	CM CD8	0.0067	0.0056	0.006	0.016	0.012	-0.0042	-0.013
GBAS	CM CD8	-0.015	0.0026	0.0065	-0.013	0.0087	-0.012	-0.017
GBE1	CM CD8	0.0094	-0.001	0.0083	-0.013	-0.00078	-0.0073	0.0037
GBF1	CM CD8	0.0092	0.018	0.0051	0.022	-0.02	0.0058	0.0087
GBP1	CM CD8	-0.018	0.0092	0.0092	0.0063	-0.0056	0.00016	-0.00039
GBP1P1	CM CD8	-0.012	-0.0013	0.017	0.0069	0.0011	0.012	0.0082
GBP2	CM CD8	-0.015	0.013	-0.0027	-0.0041	-0.0068	-0.0048	-0.0052
GBP3	CM CD8	-0.0012	0.007	0.0088	0.0062	0.0089	0.011	-0.0004
GBP4	CM CD8	-0.012	0.016	0.0031	0.0023	-0.014	0.0059	0.012
GBP5	CM CD8	-0.0056	0.014	0.0058	-0.0059	-0.01	0.02	0.02
GBP6	CM CD8	0.00082	0.0074	-0.0039	0.00022	-0.001	0.011	0.002
GCA	CM CD8	0.0059	-0.017	0.021	-0.0025	0.0012	-0.0053	0.011
GCAT	CM CD8	-0.014	0.0057	-0.0093	0.0047	0.0025	-0.012	0.0043
GCC1	CM CD8	0.0059	0.0022	0.012	0.006	-0.031	0.0021	0.002
GCC2	CM CD8	0.012	-0.009	0.0074	-0.0065	0.013	-0.0015	0.004
GCH1	CM CD8	-0.017	0.014	0.012	0.0071	-0.0055	-0.00088	0.0018
GCHFR	CM CD8	-0.014	-0.014	-0.014	-0.0011	-0.0026	0.0029	1.20E-05
GCLC	CM CD8	0.00065	0.0061	0.0043	-0.0048	-0.0052	0.0049	-0.0018
GCLM	CM CD8	0.0079	-0.0077	0.01	-0.021	-0.0044	0.026	0.0016
GCN1	CM CD8	0.0099	0.013	-0.0046	0.017	-0.028	-0.0045	0.0097
GCNT1	CM CD8	-0.0048	-0.013	0.024	0.021	0.0058	0.0037	-0.013
GCNT2	CM CD8	-0.0061	0.023	-0.005	0.0018	0.006	-0.0025	-0.0022
GCNT4	CM CD8	0.013	-0.0058	0.0087	-0.0029	-0.0053	-0.0075	-0.0017
GCNT7	CM CD8	0.0077	0.0048	-0.0062	0.0071	0.018	0.0037	0.0011
GCSAM	CM CD8	0.01	-0.016	0.0093	0.00041	-0.007	-0.017	-0.017
GCSH	CM CD8	-0.0068	0.0082	-0.014	-0.014	0.008	-0.01	0.00056
GCSHP3	CM CD8	0.0012	0.001	-0.0027	-0.0027	0.0093	0.0049	-0.0088
GDAP1	CM CD8	-0.012	0.018	0.0035	0.0056	0.0095	-0.012	-0.0067
GDAP2	CM CD8	0.0018	0.015	0.0075	-0.00024	0.0062	1.30E-05	-0.018
GDF10	CM CD8	0.011	-0.0035	-0.0074	-0.016	-0.014	-0.0017	0.0034
GDF11	CM CD8	0.011	-0.0021	-0.0085	-0.00094	0.0079	0.0049	-0.013
GDI1	CM CD8	0.0084	-0.024	0.004	0.01	0.0011	0.01	-0.0012
GDPD1	CM CD8	0.0078	0.0013	-0.0073	-0.0072	0.015	0.011	0.0039
GDPD3	CM CD8	0.0078	-0.0027	-0.013	-0.0019	0.0094	0.0017	-0.00032
GDPD5	CM CD8	0.0093	-0.021	0.01	0.02	0.0031	0.0096	-0.013
GDPGP1	CM CD8	0.0011	0.01	-0.0025	-0.00057	0.0043	0.0059	-0.0041
GEMIN2	CM CD8	-0.012	0.00038	0.0039	-0.012	0.0027	0.0057	-0.0051
GEMIN4	CM CD8	-0.0082	0.0076	-0.012	-0.00057	-0.023	-0.024	-0.0076
GEMIN5	CM CD8	0.0013	0.013	0.0056	0.0033	-0.024	-0.016	-0.0064
GEMIN6	CM CD8	-0.012	-0.0054	0.0061	-0.0067	-0.0069	-0.005	0.003
GEMIN7	CM CD8	-0.016	-0.00043	-0.0076	-0.0079	-0.0037	0.015	0.0075
GEMIN8	CM CD8	-0.017	-0.0025	0.0024	0.0039	0.0038	-0.0076	-0.0053
GEN1	CM CD8	-0.0077	0.017	0.0052	-0.0015	0.0016	0.0048	-0.0095
GFER	CM CD8	-0.011	-0.015	-0.012	0.0073	0.00054	0.0096	0.01
GFI1	CM CD8	-0.0031	0.022	-0.013	-0.019	-0.0086	0.019	0.0048
GFOD1	CM CD8	-0.013	0.014	-0.0037	0.001	-0.0035	0.0066	0.01
GFOD2	CM CD8	0.0045	-0.0053	0.00011	0.0056	-0.0016	0.01	-0.015
GFPT1	CM CD8	0.013	-0.0034	0.02	0.0032	-0.014	0.0092	0.0053
GFPT2	CM CD8	-0.0052	0.012	0.001	-0.0049	-0.0043	0.018	0.0028
GGA2	CM CD8	0.017	0.0023	0.0059	0.0037	-0.01	0.013	0.0026
GGA3	CM CD8	0.0047	0.0017	0.0058	0.018	-0.00072	-0.0044	0.021
GGACT	CM CD8	-0.00082	0.0026	0.00043	-0.0035	0.0003	4.90E-05	-0.0019
GGCT	CM CD8	-0.02	0.0067	-0.0018	-0.00015	0.0092	-0.0083	-0.0049
GGCX	CM CD8	0.0069	0.0058	0.0015	0.0034	0.0031	-0.0036	0.0024
GGH	CM CD8	-0.015	0.01	-0.0011	-0.004	0.0075	0.0056	0.0042
GGT1	CM CD8	-0.0082	0.0031	-0.0009	0.014	-0.016	0.022	-0.0096
GGT7	CM CD8	0.018	-0.0046	-0.015	-0.0011	0.01	0.0031	0.0018
GHDC	CM CD8	0.0065	-0.009	-0.013	0.0094	-0.0084	0.0075	0.018
GHRL	CM CD8	0.011	0.014	-0.0079	0.014	0.0017	0.0048	-0.0071
GHRLOS	CM CD8	0.0082	0.011	-0.0062	0.0078	0.015	0.0054	-0.004
GID4	CM CD8	0.0049	0.00086	0.011	0.0058	-0.016	-0.0048	0.005
GIGYF1	CM CD8	0.0064	-6.10E-05	-0.014	0.013	0.0038	0.0098	0.023
GIMAP1	CM CD8	0.0021	-0.013	-0.0072	-0.00019	-0.013	0.00068	-0.011
GIMAP2	CM CD8	0.0039	-0.0048	0.0083	-0.019	-0.0028	-0.011	-0.018
GIMAP4	CM CD8	-0.0085	-0.0027	0.014	-0.014	-0.018	-0.0073	-0.017
GIMAP5	CM CD8	-0.0074	-0.007	-0.0032	-5.70E-05	-0.0022	-0.0012	-0.00072
GIMAP8	CM CD8	0.0024	0.017	0.0027	-0.00056	-0.029	-0.011	-0.0061
GIN1	CM CD8	0.0083	-0.0081	0.014	-0.017	0.01	0.00034	-0.0041
GINM1	CM CD8	-0.00098	-0.0049	0.0058	-0.0087	0.0069	-0.0004	-0.006
GINS1	CM CD8	-0.016	0.017	0.0039	0.0029	-0.0036	0.0027	0.0023
GINS2	CM CD8	-0.02	0.012	0.0015	0.006	0.0058	-0.002	-0.0054
GINS3	CM CD8	-0.013	0.012	-0.0014	-0.0016	-0.0036	-0.00024	0.0011
GINS4	CM CD8	-0.014	0.011	-0.0039	0.0014	0.0083	0.0012	0.0024
GIPC1	CM CD8	-0.012	-0.017	-0.013	0.0068	-0.0066	0.00081	-0.0059
GIPC2	CM CD8	0.011	-0.00023	0.00097	-0.011	-0.0056	-0.0043	0.011
GIPC3	CM CD8	0.004	0.0034	-0.013	-0.0023	-0.013	-0.022	0.022
GIPR	CM CD8	0.0091	0.0045	-0.011	0.00064	0.0068	0.0016	0.0031
GIT1	CM CD8	1.50E-05	-0.012	-0.01	0.012	-0.035	0.0022	-0.0037
GJA3	CM CD8	0.0049	-0.005	0.0035	0.00035	-0.00083	-0.0089	0.01
GJB6	CM CD8	0.0028	-2.90E-05	-0.0052	-0.012	-0.00037	-0.012	0.0028
GJD3	CM CD8	-0.018	0.008	-0.0063	0.0071	-0.00079	-0.0023	-0.0028
GK	CM CD8	-0.0095	0.0073	0.0068	0.0084	0.0058	0.0021	-0.014
GK5	CM CD8	0.011	0.019	0.0032	-0.0034	0.0058	0.013	0.0059
GKAP1	CM CD8	0.013	-0.0059	-0.011	-0.017	0.0091	-0.0054	0.0041
GLA	CM CD8	-0.0071	0.0039	0.0013	-0.0058	0.01	0.0081	0.019
GLB1	CM CD8	-0.005	-0.011	0.02	0.012	0.00055	0.02	-0.026
GLB1L	CM CD8	-0.0025	0.0062	-0.0088	-0.00027	0.0009	-0.0068	-0.013
GLB1L2	CM CD8	-0.0027	0.01	0.0043	-0.0058	3.50E-05	0.014	0.00035
GLB1L3	CM CD8	-0.0018	-0.00098	0.0078	0.015	0.01	0.0035	-0.0043
GLCCI1	CM CD8	0.001	0.016	-0.016	-0.025	-0.0045	0.023	0.0015
GLCE	CM CD8	0.0076	0.0082	0.00039	-0.0089	-0.00074	-0.007	-0.014
GLDC	CM CD8	-0.0081	0.0075	-0.0077	0.0047	0.00046	-0.00072	-0.0016
GLI4	CM CD8	0.003	-0.016	-0.025	0.0038	-0.0053	0.0029	-0.011
GLIDR	CM CD8	0.0012	0.0073	-0.0093	-0.0016	0.0095	0.0057	-0.0027
GLIPR1	CM CD8	0.01	-0.019	0.012	1.80E-05	0.014	0.017	-0.019
GLIPR1L2	CM CD8	0.0033	-0.0058	0.005	-0.0082	0.0038	5.20E-05	-0.0026
GLIPR2	CM CD8	-0.0024	-0.015	0.013	-0.0072	0.0012	0.023	-0.0051
GLMN	CM CD8	-0.011	0.018	-0.0031	-0.019	0.0071	0.0024	-0.012
GLMP	CM CD8	-0.013	-8.90E-05	-0.0089	0.0037	0.0049	-0.0037	-0.0089
GLRX	CM CD8	-0.013	-0.0013	0.0021	-0.0079	0.0092	-0.014	0.0042
GLRX2	CM CD8	-0.01	-0.007	0.0035	-0.0055	0.0015	4.50E-05	0.0024
GLRX3	CM CD8	-0.02	0.0058	0.0033	-0.0078	0.0067	-0.003	-0.0072
GLRX5	CM CD8	-0.019	8.40E-05	-0.005	-0.012	0.0085	-0.00039	0.0012
GLS	CM CD8	0.016	0.0074	0.012	-0.014	-0.016	-0.0032	-0.0022
GLS2	CM CD8	0.018	-0.011	-0.00075	-0.0032	-0.0029	-0.0014	0.0023
GLTP	CM CD8	-0.005	-0.003	-0.0074	-0.011	-0.00045	0.013	0.013
GLTSCR1	CM CD8	0.0017	-0.0085	-0.018	0.017	0.0093	-0.00075	0.0021
GLTSCR1L	CM CD8	0.015	0.0056	0.0044	0.0055	-0.00013	0.0097	0.011
GLTSCR2	CM CD8	0.0064	-0.024	-0.023	0.0018	-0.0075	-0.0089	0.0014
GLUD1P3	CM CD8	0.015	0.0076	-0.018	0.011	0.01	0.0077	-0.0083
GLUL	CM CD8	0.0063	-0.017	0.016	0.0066	0.0012	0.018	0.0063
GLYCTK	CM CD8	0.0087	0.0066	-0.022	0.002	0.0039	0.0046	-0.008
GLYCTK-AS1	CM CD8	0.0094	0.015	-0.0061	0.0046	0.0038	-0.0019	-0.0012
GM2A	CM CD8	-0.0068	-5.90E-05	0.0057	-0.0031	-0.0043	-0.0013	0.0035
GMDS	CM CD8	-0.012	0.01	-0.0034	0.013	0.01	-0.007	0.0027
GMDS-AS1	CM CD8	0.00048	0.0041	-0.0038	0.0059	0.02	-0.0084	-0.0076
GMEB2	CM CD8	0.01	0.00044	-0.015	0.012	-0.022	0.0012	0.0038
GMFG	CM CD8	-0.02	-0.0093	-0.0047	-0.0083	0.0087	-0.0058	0.0011
GMNN	CM CD8	-0.02	0.013	0.0045	0.0015	0.0035	-0.0021	-0.0066
GMPPB	CM CD8	-0.0076	-0.013	0.0016	0.019	0.0021	0.014	-0.0097
GMPR	CM CD8	-0.016	0.0058	0.0068	0.0075	0.0039	-0.0065	0.0068
GMPS	CM CD8	-0.017	0.0048	0.011	-0.0022	-0.0029	-0.0053	0.0016
GNA11	CM CD8	0.0051	-0.0056	-0.012	-0.0025	-0.0053	-0.0065	0.0065
GNA12	CM CD8	0.0015	-0.0028	-0.012	-0.0063	-0.027	0.0065	0.00091
GNA13	CM CD8	0.013	0.0025	0.025	0.0034	-0.017	0.0046	-0.009
GNA15	CM CD8	-0.0055	-0.012	0.014	0.022	0.0033	0.0075	-0.0064
GNAI1	CM CD8	0.002	-0.0057	0.0066	0.0049	0.0049	-0.026	0.013
GNAL	CM CD8	0.0065	0.01	-0.0034	0.005	0.01	0.0023	0.0032
GNAO1	CM CD8	0.0019	0.0017	0.0017	-0.00019	0.0037	0.021	0.0023
GNAQ	CM CD8	0.008	-0.016	0.0082	0.012	0.0098	-0.022	-0.022
GNAT2	CM CD8	0.012	0.011	-0.0024	0.017	0.0057	0.0055	-0.024
GNB1L	CM CD8	-0.011	-0.0083	-0.027	0.00086	-0.0054	-0.004	-0.007
GNB2	CM CD8	-0.014	-0.012	-0.012	0.014	-0.009	0.005	0.0065
GNB4	CM CD8	-0.0096	0.015	0.0054	0.0049	0.014	0.0031	-0.007
GNE	CM CD8	0.0096	0.0027	0.016	0.007	-0.0079	-0.0095	0.014
GNG5	CM CD8	-0.021	-0.009	0.0017	-0.0021	0.0085	0.00048	0.0035
GNG7	CM CD8	0.015	-0.013	-0.0052	-0.0017	-0.0027	-0.0053	0.0035
GNGT2	CM CD8	-0.012	0.0079	0.0059	-0.0054	-0.0023	0.018	0.01
GNL2	CM CD8	-0.018	0.0082	0.0092	-0.0046	-0.0044	-0.0075	-0.0021
GNLY	CM CD8	-0.0067	0.0084	0.0046	-0.0023	0.0034	0.018	0.012
GNMT	CM CD8	0.0065	0.00094	-0.0099	0.00042	-0.0047	-0.0022	-0.0038
GNPDA1	CM CD8	-0.01	-0.0023	0.0013	-0.0042	-0.0023	-0.023	0.011
GNPDA2	CM CD8	0.0093	-0.0068	0.015	-0.024	-0.0057	-0.0023	0.0043
GNPNAT1	CM CD8	-0.0078	0.0079	0.016	-0.0043	0.0058	-0.0089	-0.0023
GNPTAB	CM CD8	0.011	0.0094	0.0065	-0.0077	-0.019	0.0044	0.017
GNRH1	CM CD8	0.0087	0.0075	-0.001	-0.00058	0.015	0.0025	-0.0028
GNRHR	CM CD8	0.0015	0.011	-0.0012	0.0046	0.015	-0.00054	-0.0026
GNS	CM CD8	0.0096	1.10E-05	0.015	-0.00074	-0.03	0.0066	0.00013
GOLGA1	CM CD8	0.016	0.0079	0.0022	0.0033	0.0082	-0.00034	-0.0078
GOLGA2	CM CD8	0.0044	-0.0022	-0.002	0.011	0.0063	0.006	0.018
GOLGA2P5	CM CD8	0.015	0.001	-0.0053	0.0034	0.0092	0.0073	0.0049
GOLGA3	CM CD8	0.00076	0.009	-0.0077	0.026	-0.01	-0.0018	0.015
GOLGA6L9	CM CD8	0.014	5.80E-05	-0.0024	-0.012	0.015	-0.0085	0.0091
GOLGA7B	CM CD8	0.0036	-0.0084	0.0032	0.017	0.011	0.0012	-0.018
GOLGA8A	CM CD8	0.013	0.0061	-0.005	0.0052	0.02	0.00097	-0.0014
GOLGA8B	CM CD8	0.01	0.0051	-0.0034	0.0049	0.013	-0.0051	0.0027
GOLIM4	CM CD8	-0.011	0.01	-0.0074	0.0065	0.0044	0.013	0.007
GOLM1	CM CD8	-0.00022	0.013	-0.00036	-0.0012	0.0021	0.0038	-0.00026
GOLPH3L	CM CD8	0.0077	0.0043	0.016	-0.0043	-0.015	-0.0097	-0.0083
GORAB	CM CD8	-0.0002	-0.00088	0.013	-0.014	-0.00011	-0.0047	-0.012
GORASP1	CM CD8	0.0097	-0.016	0.016	0.015	-0.006	0.0048	-0.018
GOT1	CM CD8	-0.019	0.007	0.00052	-0.0057	-0.0019	0.00054	-0.013
GP5	CM CD8	0.0036	-0.0079	0.013	0.017	-0.01	-0.022	0.016
GP6	CM CD8	0.0029	-0.0015	-0.0015	0.017	0.025	-0.0018	0.0064
GPA33	CM CD8	-0.0012	0.0083	-0.02	-0.017	-0.00093	-0.019	-0.015
GPAA1	CM CD8	-0.00047	-0.015	-0.029	0.002	-0.0084	0.009	-0.0091
GPAM	CM CD8	0.0087	0.012	0.0038	-0.0027	-0.012	-0.006	-0.004
GPAT2	CM CD8	-0.00093	0.002	-0.0061	-0.0015	7.50E-06	-0.0031	-0.00038
GPAT3	CM CD8	0.015	-0.018	0.0083	-0.0028	0.00053	-0.00035	-0.00062
GPATCH11	CM CD8	0.013	-0.0051	0.0058	-0.018	-0.0074	0.00075	-0.0027
GPATCH2	CM CD8	0.00018	0.0086	-0.0055	-0.0064	0.022	-0.0024	-0.016
GPATCH2L	CM CD8	0.014	0.011	0.0057	0.0058	0.0073	-0.0044	0.0024
GPATCH4	CM CD8	-0.012	-0.012	0.0021	-0.0037	0.0079	-0.0084	0.022
GPC1	CM CD8	-0.0038	-0.0066	-0.0021	0.0088	-0.0028	0.0082	-0.0056
GPC2	CM CD8	0.0067	-0.00055	-0.002	0.012	-0.002	-0.017	0.0034
GPC3	CM CD8	0.0069	-0.0041	-0.0088	-0.0076	0.0032	-0.0097	-0.024
GPCPD1	CM CD8	0.0026	0.0032	0.014	0.001	0.016	-0.0033	-0.0017
GPD1L	CM CD8	0.0092	-0.0032	0.018	-0.00031	-0.0013	0.013	-0.0026
GPD2	CM CD8	9.90E-05	0.016	0.0093	-0.0028	-0.013	0.01	-0.0031
GPHN	CM CD8	0.0077	-0.012	0.016	0.0078	0.0019	-0.0047	0.015
GPLD1	CM CD8	0.0082	0.011	-0.0077	0.00027	-0.0022	-0.0009	-0.011
GPM6B	CM CD8	0.016	0.01	-0.0023	-0.00037	0.02	0.0051	-0.005
GPN2	CM CD8	-0.0091	0.0062	-0.0066	0.0023	-0.0097	0.0048	-0.0058
GPR107	CM CD8	0.0043	0.014	0.0001	0.021	0.022	0.0072	0.016
GPR132	CM CD8	0.0076	-0.0064	-0.0039	0.011	-0.0093	0.00064	0.0064
GPR137	CM CD8	-0.0059	-0.01	-0.0095	0.01	0.0029	0.0061	0.016
GPR137B	CM CD8	0.0054	-0.00038	0.0058	-0.0048	-0.00085	0.028	-0.0014
GPR146	CM CD8	-0.00098	-0.026	0.013	0.02	0.004	-0.0072	-0.016
GPR15	CM CD8	0.0013	-0.0024	0.0065	0.0016	-0.015	-0.012	-0.0072
GPR150	CM CD8	0.002	-0.011	-0.011	0.015	0.005	-0.0036	-0.02
GPR152	CM CD8	0.01	0.002	-0.01	0.012	0.011	0.011	0.01
GPR153	CM CD8	-0.0034	0.0043	-0.0099	0.0049	-0.0048	0.0079	-0.0024
GPR155	CM CD8	-0.006	-0.00087	0.012	0.021	0.012	-0.022	0.0098
GPR157	CM CD8	0.014	-0.0055	-0.0045	0.0072	-0.00076	0.0042	-0.0037
GPR160	CM CD8	0.012	-0.012	0.012	-0.0049	0.0056	-0.0098	0.0041
GPR171	CM CD8	-0.0042	-0.02	0.021	0.0079	0.0066	0.0083	0.014
GPR174	CM CD8	0.013	0.011	0.0046	-0.0096	-0.023	0.012	-0.012
GPR18	CM CD8	-0.0028	0.015	-0.011	-0.029	-0.0066	-0.00093	-0.0095
GPR180	CM CD8	-0.0011	0.0018	0.02	-0.0013	0.003	-0.0078	0.0043
GPR183	CM CD8	0.011	-0.017	0.0082	-0.012	0.00043	0.005	-0.022
GPR19	CM CD8	-0.007	0.01	-0.0019	0.002	-0.0015	-0.0042	-0.0043
GPR22	CM CD8	0.0031	0.0048	-0.0025	0.0026	0.019	0.0035	-0.00093
GPR25	CM CD8	-0.0031	0.0094	-0.02	-0.007	-0.0076	0.0024	-0.017
GPR34	CM CD8	-0.014	0.015	-0.01	-8.50E-05	0.0082	-0.017	-0.003
GPR35	CM CD8	0.0055	-0.0013	-0.0053	0.0053	-0.0019	0.013	0.016
GPR55	CM CD8	0.0074	0.013	0.0024	6.50E-05	-0.017	-0.0018	0.0086
GPR63	CM CD8	0.0098	-0.0036	0.0043	0.0045	-0.0027	-0.00077	-0.0011
GPR65	CM CD8	0.0035	-0.002	0.011	-0.023	0.00017	0.0089	0.0086
GPR68	CM CD8	6.80E-05	0.00044	-0.00059	0.0022	-0.0062	0.046	-0.015
GPR82	CM CD8	-0.012	0.022	-0.0077	0.0035	0.0088	-0.01	-0.00011
GPRASP1	CM CD8	0.02	-0.00049	0.0035	-7.20E-05	-0.0053	-0.011	0.011
GPRC5B	CM CD8	-0.00069	-0.015	0.02	0.023	-0.0013	-0.0082	0.013
GPRIN1	CM CD8	-0.0095	0.0031	0.0067	0.0094	-0.0093	0.022	0.0018
GPRIN3	CM CD8	-0.01	0.0078	0.01	0.022	0.0055	0.004	0.013
GPSM1	CM CD8	0.0025	-0.0083	-0.0081	0.0078	-0.0014	-0.011	-0.0096
GPSM2	CM CD8	-0.0097	0.013	0.0041	0.004	0.0093	0.0045	-0.015
GPSM3	CM CD8	-0.0051	-0.022	-0.011	0.0055	-0.00025	-0.0013	0.012
GPT2	CM CD8	-0.0042	0.0065	0.0027	0.0034	0.002	0.0036	0.0059
GPX1	CM CD8	-0.011	-0.015	-0.02	-0.00038	-0.0031	-0.0087	0.002
GPX4	CM CD8	0.0016	-0.028	-0.013	-0.01	-0.0035	-0.0061	0.0036
GPX7	CM CD8	-0.016	0.0037	-0.0089	-0.0074	0.0029	-0.0016	-0.0034
GRAMD1A	CM CD8	0.0019	-0.0029	-0.033	0.0022	-0.0055	-0.011	0.0012
GRAMD1B	CM CD8	-0.0091	0.016	-0.0053	0.00032	0.0033	0.0088	-0.00079
GRAMD1C	CM CD8	-0.0019	0.004	0.0018	-0.0012	0.0027	0.019	0.0042
GRAMD3	CM CD8	-0.0086	0.0091	0.0047	-0.0016	-0.0028	-0.016	0.0098
GRAMD4	CM CD8	-0.01	0.0076	-0.0034	0.017	-0.0081	0.0078	-0.0071
GRAP	CM CD8	-0.0048	-0.01	-0.013	0.015	-0.012	-0.027	-0.015
GRAP2	CM CD8	0.0046	0.018	0.002	0.0085	-0.0074	-0.0057	0.003
GRASP	CM CD8	0.0053	-0.021	-0.001	0.018	0.0086	-0.022	0.0094
GRB10	CM CD8	0.0072	-0.011	0.00079	0.0091	0.0025	-0.0074	-0.0074
GREB1L	CM CD8	0.0091	0.0096	-0.0073	0.0023	0.023	0.0063	-0.004
GREM2	CM CD8	0.0023	-0.017	0.019	0.021	0.0059	-0.01	0.014
GRHPR	CM CD8	-0.0055	-0.0064	-0.0088	-0.0061	0.0023	0.0011	0.0027
GRIK1-AS2	CM CD8	0.0059	-0.01	0.0021	0.0032	-0.00015	-0.016	-0.0088
GRIN3A	CM CD8	0.0064	-0.004	0.0038	0.0077	0.012	-0.0072	0.0013
GRINA	CM CD8	-0.0018	-0.01	-0.0087	0.0076	-0.0059	-0.013	0.011
GRIP1	CM CD8	0.011	0.0034	0.0025	0.0015	0.018	-0.008	-0.0027
GRK4	CM CD8	0.0019	0.0012	-0.00094	0.002	0.0081	0.0068	0.0028
GRK5	CM CD8	-0.0031	-0.0039	-0.007	-0.0024	-0.009	0.0014	-0.016
GRN	CM CD8	-0.0087	-0.017	-0.0021	0.015	-0.011	0.0022	-0.011
GRPEL2	CM CD8	0.013	0.00035	0.013	0.00084	-0.0038	-0.017	-0.024
GRWD1	CM CD8	-0.014	-0.012	-0.0085	0.011	-0.012	-0.0023	-0.0025
GS1-124K5.11	CM CD8	0.014	0.0032	-0.01	0.0018	0.024	0.011	-0.0046
GS1-259H13.2	CM CD8	0.0014	0.0068	-0.0088	-0.013	0.01	-0.0074	-0.0056
GSAP	CM CD8	0.015	0.0019	0.00059	-0.016	-0.001	0.0043	0.012
GSDMA	CM CD8	0.0046	-0.0077	0.012	0.013	-0.0014	-0.0076	0.00029
GSDMB	CM CD8	-0.0021	0.0082	0.0022	0.017	0.022	-0.0012	0.018
GSDMD	CM CD8	-0.014	-0.0065	-0.016	0.02	-0.0086	0.0098	0.00035
GSE1	CM CD8	-0.00086	0.017	-0.016	-0.0028	0.0063	0.0039	0.023
GSG2	CM CD8	-0.009	0.016	-0.0039	-0.0035	-0.0026	0.003	0.00011
GSKIP	CM CD8	-0.0062	-0.0086	0.022	-0.016	-0.0046	-0.0047	-0.019
GSN	CM CD8	0.00065	-0.0061	0.0015	0.0054	-0.0039	0.0068	0.0051
GSPT2	CM CD8	-0.0023	-0.00073	-0.00051	-0.015	-0.0085	-0.0072	-0.014
GSR	CM CD8	-0.017	0.015	0.0075	0.0028	-0.0085	0.008	0.0075
GSTA4	CM CD8	0.0037	-0.0089	0.0021	-0.0034	0.006	-0.0025	-0.0048
GSTCD	CM CD8	0.0056	0.012	0.0035	-0.0026	0.0031	0.0019	0.012
GSTM1	CM CD8	0.00034	0.00058	0.00015	7.00E-05	0.0056	0.0098	0.0055
GSTM2	CM CD8	0.0067	-0.00024	-0.011	-0.006	0.0054	-0.01	0.0041
GSTM3	CM CD8	0.0098	-0.0095	0.0011	-0.0064	-0.0017	-0.0011	-0.00024
GSTM4	CM CD8	0.0025	5.80E-05	-0.0017	-0.0017	0.00071	0.0078	0.013
GSTO1	CM CD8	-0.018	-0.0081	0.0042	-0.013	0.00019	0.006	-0.001
GSTO2	CM CD8	0.0067	0.0093	-0.0098	0.0061	0.01	0.003	-0.0054
GSTP1	CM CD8	-0.014	-0.0021	-0.015	-0.017	-0.0033	0.014	0.013
GSTZ1	CM CD8	-0.015	0.0094	-0.012	0.0036	0.0051	-0.0095	-0.0054
GTDC1	CM CD8	-0.0029	0.016	-0.0066	-0.022	-0.0064	0.027	0.007
GTF2A1	CM CD8	0.0023	0.0023	0.0054	0.0028	0.01	0.0012	0.018
GTF2A2	CM CD8	-0.017	-0.0098	0.0063	-0.016	0.013	-0.004	0.0085
GTF2F2	CM CD8	-0.012	0.0053	-0.00094	-0.0058	0.022	-0.0068	-0.0009
GTF2H3	CM CD8	-0.0067	0.011	0.011	-0.015	-0.0034	0.00072	0.014
GTF2H4	CM CD8	0.0015	0.0062	-0.0044	0.014	0.0032	0.0017	0.02
GTF2H5	CM CD8	-0.017	-0.0063	0.0029	-0.006	0.013	-0.009	0.0082
GTF2IP1	CM CD8	-0.00081	0.0076	-0.0096	-0.012	-0.0083	-0.0097	-0.0056
GTF2IP20	CM CD8	0.00071	0.013	0.0046	0.018	0.009	-0.014	0.015
GTF2IRD2	CM CD8	0.012	0.0017	-0.0022	-0.01	-0.011	0.00098	3.80E-05
GTF2IRD2B	CM CD8	0.016	-0.0029	-0.016	-0.011	-0.0019	-0.0052	-0.0091
GTF3C1	CM CD8	0.0024	0.022	-0.0057	0.011	-0.027	0.006	0.009
GTF3C4	CM CD8	-0.0055	0.013	0.0018	0.015	-0.011	0.0018	0.0096
GTF3C6	CM CD8	-0.022	0.0014	0.0025	-0.005	0.0097	0.00078	-0.0017
GTPBP1	CM CD8	-0.0048	0.0069	0.0056	0.029	-0.013	0.0036	0.019
GTPBP2	CM CD8	-0.0021	0.0031	0.0016	0.018	0.0092	0.0018	0.0057
GTPBP3	CM CD8	0.0033	-0.013	-0.021	0.0073	-0.0023	-0.0074	0.0031
GTSCR1	CM CD8	5.50E-05	-0.0022	0.0094	0.01	0.0024	-0.015	-0.0019
GTSE1	CM CD8	-0.018	0.013	-0.0019	0.0069	0.0036	-0.00029	-0.0051
GTSE1-AS1	CM CD8	-0.00045	0.00082	0.002	-0.0063	0.0072	0.0017	-0.0013
GTSF1	CM CD8	-0.0091	-0.0035	0.011	-0.0044	-0.005	0.013	0.0036
GTSF1L	CM CD8	-0.014	0.0047	-0.0067	-0.0014	0.0034	-0.009	0.001
GUF1	CM CD8	-0.0024	0.023	0.0082	-0.00011	-0.0031	-0.012	0.0031
GUK1	CM CD8	-0.015	-0.015	-0.018	0.00072	-0.0034	0.014	0.0076
GUSBP1	CM CD8	0.013	0.0097	-0.012	0.0053	0.015	0.0049	-0.0075
GUSBP11	CM CD8	0.019	0.0086	-0.011	0.0077	0.005	4.80E-07	0.0013
GUSBP2	CM CD8	0.011	0.0061	-0.0049	0.0078	0.0038	-0.0054	-0.0038
GUSBP4	CM CD8	0.01	-0.0015	-0.0028	-0.0018	0.0025	0.0056	0.01
GUSBP5	CM CD8	0.0044	-0.0011	-0.0069	-0.0027	0.00011	0.0058	0.0026
GVINP1	CM CD8	0.016	0.011	0.0042	0.0094	-0.0056	-0.00073	0.006
GXYLT1	CM CD8	0.0027	0.018	0.011	0.013	0.0036	-0.0012	0.0033
GYG1	CM CD8	-0.0082	0.0088	0.0075	-0.016	-0.0066	0.029	0.005
GYLTL1B	CM CD8	0.018	-0.017	-0.0016	-0.0051	-0.0062	0.0045	0.0048
GYPC	CM CD8	-0.017	0.0016	-0.019	-0.0082	0.0045	-0.013	-0.00041
GZF1	CM CD8	0.0056	0.0043	0.0096	0.0015	-0.0026	-0.012	0.012
GZMA	CM CD8	-0.0076	0.011	-0.0013	-0.022	0.0021	0.036	0.011
GZMB	CM CD8	-0.014	0.008	0.0095	0.0067	0.0013	0.012	0.0074
GZMH	CM CD8	-0.016	0.011	0.0069	0.0015	0.00037	0.016	0.0055
GZMK	CM CD8	-0.0012	0.011	-0.0066	-0.027	-0.0048	0.031	0.016
GZMM	CM CD8	-0.0091	-0.0051	-0.024	-0.0065	-0.017	0.017	0.019
H1F0	CM CD8	-0.0077	-0.0095	0.015	0.02	0.0037	-0.015	0.011
H1FX	CM CD8	-0.0099	-0.022	-0.017	0.011	-0.0067	0.00057	-0.0043
H1FX-AS1	CM CD8	0.0045	-0.0031	-0.0026	0.012	0.0048	-0.0075	0.00053
H2AFJ	CM CD8	-0.015	-0.0019	-0.022	-0.0038	0.007	-0.0044	-0.0053
H2AFV	CM CD8	-0.02	0.01	-0.0047	-0.0073	0.013	-3.00E-05	0.0045
H2AFX	CM CD8	-0.018	0.0023	-0.013	0.0094	-0.0008	0.0016	0.007
H2AFY	CM CD8	-0.022	0.002	-0.0023	0.0025	0.0012	-0.0047	-0.00096
H2AFY2	CM CD8	0.0052	-0.00096	-0.0089	-0.017	0.007	-0.0043	0.0017
H2AFZ	CM CD8	-0.021	0.00093	0.0023	-0.005	0.011	0.0033	0.00058
H3F3AP4	CM CD8	-0.0063	0.0024	0.0012	-0.0064	-0.0027	-0.0031	0.015
H3F3B	CM CD8	-0.011	-0.013	0.0086	-0.0046	0.017	0.0092	0.021
H3F3C	CM CD8	-0.0019	-0.0044	-0.00025	-0.0059	0.0057	-0.007	0.0024
H6PD	CM CD8	0.01	-0.0047	-0.0035	0.0084	-0.025	-0.0034	0.005
HABP4	CM CD8	0.016	-0.022	0.0042	-0.01	-0.0062	0.0013	0.0029
HACD1	CM CD8	0.0012	-0.0075	0.0027	0.0048	0.0059	0.0037	-0.019
HACD2	CM CD8	0.008	0.0041	0.008	-0.011	-0.011	0.0062	0.005
HACD4	CM CD8	-0.0073	0.00059	0.015	-0.0048	0.0081	0.0038	-0.0067
HACE1	CM CD8	0.0085	0.008	0.0049	-0.01	-0.012	-0.0035	-0.0083
HADH	CM CD8	-0.014	0.0088	-0.0021	-0.0086	-0.0065	-0.012	-0.004
HAGH	CM CD8	0.0046	-0.017	-0.0076	-0.0028	0.0065	0.0065	-0.0073
HAGHL	CM CD8	0.00093	-0.006	-0.023	-0.01	-0.012	0.0043	0.025
HAPLN3	CM CD8	-0.0019	-0.014	-0.0025	0.026	-0.0043	-0.0098	-0.016
HAR1A	CM CD8	0.006	-0.017	-0.0016	-0.0021	0.0039	-0.0041	0.0029
HARBI1	CM CD8	-0.0061	0.0037	0.014	0.0063	0.005	0.0054	-0.0068
HAS3	CM CD8	0.0075	0.0038	-0.0045	0.0053	0.0088	-0.0025	0.0029
HAT1	CM CD8	-0.019	0.0028	0.011	-0.011	0.0024	-0.0034	-0.0019
HAUS1	CM CD8	-0.019	3.90E-05	0.0051	-0.0046	0.013	0.00045	-0.0016
HAUS4	CM CD8	-0.01	0.0022	-0.0014	-0.0032	0.0044	-0.012	-0.001
HAUS5	CM CD8	0.0026	0.0079	-0.015	0.013	0.0048	0.002	-0.013
HAUS7	CM CD8	-0.0084	-0.0037	-0.01	0.007	0.00065	0.0099	-0.014
HAUS8	CM CD8	-0.013	0.0022	-0.0095	-0.0034	-0.0051	0.0047	-0.0065
HAVCR1	CM CD8	0.0052	0.0034	-0.0055	0.0011	0.02	-0.029	0.0098
HAVCR2	CM CD8	-0.012	0.011	-0.0009	0.0021	0.0016	-0.016	0.009
HBS1L	CM CD8	-0.0035	0.011	0.0067	-0.0082	0.0064	-0.02	0.0079
HCCS	CM CD8	-0.0053	-0.0079	0.01	-0.018	-0.0095	0.0046	-0.0069
HCFC1	CM CD8	-0.0047	0.0094	-0.017	0.024	-0.0066	0.0046	0.016
HCFC1R1	CM CD8	-0.013	-0.016	-0.0067	0.0074	0.0044	0.0025	0.0015
HCG11	CM CD8	0.01	-0.0034	0.0061	0.0051	-0.008	0.00077	0.0013
HCG25	CM CD8	0.011	0.0075	-0.01	0.0033	0.01	0.0015	-0.0072
HCG26	CM CD8	0.0071	-0.00013	-0.0011	-6.30E-05	0.0057	-0.0036	-0.0053
HCG27	CM CD8	0.0076	-0.003	-0.012	0.0021	0.013	0.0051	-0.00032
HCG4	CM CD8	0.004	-0.01	0.013	-0.0051	0.0011	0.0027	0.0082
HCG4B	CM CD8	0.0039	-0.0036	0.0001	0.0049	-0.0015	-0.0027	0.0015
HCG8	CM CD8	0.0094	0.00087	0.002	0.00049	0.013	-0.0045	-0.0037
HCN3	CM CD8	0.0088	0.011	-0.0094	-0.0007	-0.0025	0.0018	-0.0075
HCP5	CM CD8	0.004	-0.0024	0.0069	-0.0059	-0.011	-0.0036	-0.0026
HCST	CM CD8	-0.0093	-0.017	-0.02	-0.0081	-0.0086	0.017	0.018
HDAC1	CM CD8	-0.016	0.019	-0.0038	-0.0064	-0.012	-0.0024	0.0018
HDAC10	CM CD8	-0.0075	-0.01	-0.019	0.015	-0.0082	0.00093	-0.0021
HDAC11	CM CD8	0.01	-0.018	0.0015	-0.0019	-0.015	-0.00019	0.0042
HDAC4	CM CD8	0.0041	0.00025	0.0038	0.033	-0.013	-0.0056	-0.011
HDAC5	CM CD8	0.012	-0.011	-0.014	0.0043	-0.025	-0.0099	0.0063
HDAC7	CM CD8	-0.00083	-0.0026	-0.019	0.02	-0.012	-0.02	0.0063
HDAC8	CM CD8	-0.0064	0.011	3.30E-05	-0.014	0.02	0.0081	-0.011
HDAC9	CM CD8	0.0014	0.0032	0.0091	-0.00028	-0.00038	0.021	-0.0049
HDDC2	CM CD8	-0.016	0.0085	-0.011	-0.019	0.0026	-0.013	0.0018
HDGF	CM CD8	-0.019	0.00073	-0.0057	0.0026	-0.0028	-0.00099	0.0045
HDGFRP2	CM CD8	-0.012	-0.00092	-0.021	0.013	-0.014	-0.0015	0.0022
HDGFRP3	CM CD8	-0.005	-0.016	0.019	0.022	0.0062	-0.0087	0.016
HDHD1	CM CD8	-0.013	-0.00031	0.012	0.0041	-0.0016	-0.0017	-0.0021
HDHD3	CM CD8	0.0057	-0.011	-0.0083	-0.0051	-0.015	0.0085	0.0029
HDX	CM CD8	-0.011	0.0011	0.015	0.015	0.0057	-0.0069	0.0057
HEATR1	CM CD8	0.0086	0.018	0.013	0.0098	-0.021	-0.009	0.0058
HEATR3	CM CD8	-0.0034	0.0098	0.0033	0.01	-0.0062	-0.01	0.0068
HEATR4	CM CD8	0.015	-0.00088	0.0041	0.0073	-0.0001	-0.0052	0.0019
HEATR5A	CM CD8	0.013	0.011	0.0056	0.0013	-0.0013	0.0056	-0.0029
HEATR5B	CM CD8	0.017	0.011	0.0093	0.013	-0.0057	-0.0047	-0.01
HEATR6	CM CD8	0.0027	-0.00065	0.02	0.0079	-0.0085	0.0011	0.00048
HEATR9	CM CD8	0.0058	0.021	-0.014	-0.015	0.0025	0.017	0.013
HEBP1	CM CD8	0.00046	-0.009	0.00081	-0.011	0.0076	-0.015	0.0068
HEBP2	CM CD8	-0.0033	-0.015	0.0046	0.002	0.0047	0.0016	0.0015
HECA	CM CD8	0.013	-0.0038	0.0098	0.0032	-0.0091	-0.0029	0.013
HECTD2	CM CD8	0.0023	0.0059	-0.0015	-0.01	0.00081	0.013	0.0035
HECTD4	CM CD8	0.0096	0.017	-0.0087	0.019	0.015	0.0021	0.0045
HEG1	CM CD8	0.012	0.0043	0.014	0.013	-0.0033	0.012	0.019
HEIH	CM CD8	0.0027	-0.019	0.0045	-0.0055	-0.011	0.0015	0.015
HELB	CM CD8	0.01	0.012	0.014	0.016	0.0059	0.0025	-0.0056
HELLS	CM CD8	-0.017	0.016	-0.0037	0.0023	0.012	0.002	-0.0076
HELQ	CM CD8	0.016	4.40E-05	0.0073	-0.0098	0.012	0.0021	0.0033
HELZ2	CM CD8	-0.0052	-9.50E-05	0.0048	0.03	0.0026	0.008	-0.0057
HEMGN	CM CD8	0.0054	-0.0078	0.006	-0.0021	0.0046	-0.021	-0.00053
HEMK1	CM CD8	0.013	0.00074	0.0036	0.0081	0.0066	0.00017	0.013
HENMT1	CM CD8	-0.0081	0.012	-0.0086	-0.027	-0.005	0.01	0.0035
HERC1	CM CD8	0.016	0.018	-0.0035	0.013	0.0033	-0.00052	-0.0029
HERC2	CM CD8	-0.00098	0.0081	-0.013	0.013	0.0081	-0.0028	-0.0093
HERC2P10	CM CD8	0.00066	0.00081	0.0035	0.0014	-0.00071	0.0024	-0.0059
HERC2P2	CM CD8	0.0064	0.021	-0.004	0.0026	-0.0075	-0.0011	0.0017
HERC2P3	CM CD8	0.0036	0.0059	-0.0069	0.00096	-0.0053	-0.0098	-0.0039
HERC2P7	CM CD8	0.0051	0.0029	-0.0059	-0.0054	0.00037	-0.0019	-0.014
HERC2P9	CM CD8	0.0065	0.01	-0.0012	-0.005	0.0038	0.0056	0.00034
HERC3	CM CD8	0.019	0.0043	-0.0019	-0.001	0.0058	-0.0058	-0.0057
HERC5	CM CD8	-0.013	-0.0069	0.024	0.02	-0.0017	-0.00073	0.0073
HERC6	CM CD8	-0.012	-0.0021	0.024	0.02	-0.0041	-0.004	0.0068
HERPUD1	CM CD8	-0.0013	-0.018	0.02	0.00046	0.0047	0.021	-0.0067
HES6	CM CD8	-0.0075	0.0026	-0.011	-0.0033	0.0013	0.012	0.0016
HEXA-AS1	CM CD8	0.011	-0.00089	-0.0017	-0.0031	0.004	-0.0026	-0.006
HEXDC	CM CD8	0.0014	-0.0062	-0.013	0.026	-0.0076	-0.00027	0.012
HEXIM1	CM CD8	0.0073	0.00022	-0.016	-0.00021	0.019	-0.00032	-3.50E-06
HEXIM2	CM CD8	0.013	0.01	-0.011	0.0069	0.022	0.001	-0.013
HFE	CM CD8	-0.00083	-0.012	0.021	0.015	-0.0076	0.0083	0.0052
HGSNAT	CM CD8	0.012	0.0018	-0.0043	-0.011	-0.016	-5.80E-05	-0.016
HHAT	CM CD8	0.015	-0.0069	0.0029	-0.0026	-0.0018	0.023	-0.003
HHLA2	CM CD8	0.0013	0.004	0.0031	0.0047	0.0034	-0.008	-0.011
HHLA3	CM CD8	0.0026	-0.015	0.013	-0.0031	-0.0064	-0.005	0.00071
HIATL2	CM CD8	0.013	0.0079	-0.018	0.012	0.02	0.0027	-0.017
HIBCH	CM CD8	-0.00038	0.02	-0.0083	-0.022	0.014	-0.0028	-0.016
HIC1	CM CD8	-0.0067	0.0092	-0.012	0.00098	-0.0014	0.0063	0.0042
HIC2	CM CD8	0.0098	-0.0034	-0.0035	0.012	0.0006	-0.013	0.007
HID1	CM CD8	0.017	-0.013	-0.0012	0.0016	-0.016	0.00018	0.0066
HIGD1A	CM CD8	-0.017	-0.00088	0.015	-0.018	0.0099	-0.0021	0.0038
HIGD2A	CM CD8	-0.019	-0.012	-0.012	0.0024	0.0025	-0.0015	-0.00067
HILPDA	CM CD8	-0.0082	0.0066	-0.0044	-0.0022	0.016	-0.004	-0.0036
HINT1	CM CD8	-0.014	-0.011	-9.30E-05	-0.015	0.013	-0.0023	0.0048
HINT2	CM CD8	-0.019	-0.0037	-0.0077	-0.0044	0.009	-0.0076	-0.00055
HINT3	CM CD8	-0.00036	0.007	0.0027	-0.0033	-0.002	-0.0073	0.0044
HIP1	CM CD8	0.011	0.0087	-0.01	-0.0075	-0.0053	0.029	0.013
HIP1R	CM CD8	0.0092	0.0069	-0.025	0.003	-0.021	-0.013	0.017
HIPK1	CM CD8	0.0063	0.011	0.005	0.012	-0.0005	-0.012	0.024
HIPK1-AS1	CM CD8	0.0027	0.0015	-0.0021	-0.0026	0.023	0.00081	0.024
HIPK2	CM CD8	0.016	-0.0041	-0.015	-0.0015	-0.0018	-0.015	0.00069
HIPK3	CM CD8	0.018	0.0042	0.014	-0.0023	-0.017	-0.0035	0.0097
HIRA	CM CD8	-0.0065	0.017	0.0015	0.027	-0.0039	0.0079	0.0065
HIST1H1B	CM CD8	-0.015	0.011	-0.00081	0.0059	0.0014	0.0051	-0.0017
HIST1H1C	CM CD8	-0.016	0.0047	-0.0018	0.011	0.00029	0.0014	-0.00031
HIST1H1D	CM CD8	-0.0081	0.0021	-0.0049	0.0094	0.0018	7.90E-05	0.0058
HIST1H1E	CM CD8	-0.0079	0.00067	-0.0058	0.014	-2.60E-05	0.0075	0.0065
HIST1H2AC	CM CD8	-0.011	0.0074	-0.0015	0.0076	0.0053	-0.0087	-0.027
HIST1H2AE	CM CD8	-0.00096	0.0034	-0.00053	-0.0037	0.00059	0.01	-0.014
HIST1H2AG	CM CD8	-0.0083	0.0031	-0.0037	0.0033	0.0076	0.0057	-0.0083
HIST1H2AJ	CM CD8	-0.015	0.0099	-0.0065	0.0044	-0.0008	0.0025	0.0011
HIST1H2AK	CM CD8	-0.0022	0.0083	-0.0055	0.0076	0.01	0.012	0.012
HIST1H2AM	CM CD8	-0.012	0.0099	-0.0046	0.007	0.0072	0.0064	-0.012
HIST1H2BC	CM CD8	-0.0083	0.00075	-0.0015	0.013	0.012	0.014	-0.00062
HIST1H2BD	CM CD8	-0.0053	0.012	-0.0035	0.0057	0.016	0.00029	-0.011
HIST1H2BH	CM CD8	-0.018	0.013	-0.0062	0.004	0.0066	-0.0027	3.60E-05
HIST1H2BK	CM CD8	-0.016	0.0042	-0.0079	0.0019	0.0028	-0.0087	-0.0046
HIST1H2BN	CM CD8	-0.0063	0.013	-0.012	0.0091	0.0081	0.0094	-0.0091
HIST1H3A	CM CD8	0.0015	0.0054	-0.0087	-0.0072	0.015	0.004	0.013
HIST1H3D	CM CD8	-0.005	0.01	-0.0034	0.0034	-0.0025	0.0071	-0.0062
HIST1H3E	CM CD8	-0.00062	0.0037	-0.0088	0.0022	0.00017	-0.0035	-0.0097
HIST1H3H	CM CD8	-0.017	0.0098	-0.0053	0.00085	0.0039	0.0001	0.00044
HIST1H4C	CM CD8	-0.016	-0.00053	-0.0054	-0.0055	0.0075	0.0056	0.0074
HIST1H4E	CM CD8	0.00015	0.0053	-0.018	-0.0098	0.0092	0.004	0.0019
HIST1H4J	CM CD8	-0.0099	-0.0027	-0.0051	-0.0015	0.0041	-0.0045	0.0034
HIST2H2AC	CM CD8	-0.0083	-0.013	-0.0079	0.0059	0.0039	0.011	0.0033
HIST2H2BE	CM CD8	0.0094	-0.0032	0.0048	0.001	0.008	0.0064	-0.0069
HIST3H2A	CM CD8	-0.011	-0.0084	-0.015	0.0047	-0.0021	-0.0025	0.0047
HIST4H4	CM CD8	0.0077	0.0081	-0.0046	0.012	0.0053	0.0034	0.013
HIVEP1	CM CD8	0.0089	0.0041	-0.00098	0.015	0.0017	-0.014	0.014
HIVEP2	CM CD8	0.01	0.013	0.0028	0.0078	-0.016	-0.0097	0.017
HIVEP3	CM CD8	-0.011	-0.007	0.011	0.018	-0.0047	0.012	0.00077
HJURP	CM CD8	-0.017	0.013	0.00092	0.0046	0.0087	-0.00073	-0.0034
HK2	CM CD8	-0.0059	0.0011	0.0074	0.02	-0.0094	-0.022	0.0044
HKDC1	CM CD8	0.0021	-0.0084	0.013	0.0091	0.0041	0.0069	0.011
HKR1	CM CD8	0.009	0.00059	-0.0049	-0.0046	0.0016	-0.013	-0.0071
HLA-A	CM CD8	-0.0058	-0.018	-0.011	0.0042	-0.0069	0.011	0.015
HLA-B	CM CD8	-0.0038	-0.0051	-0.0019	-0.0026	-0.0044	0.008	0.0075
HLA-C	CM CD8	-0.003	-0.019	-0.0092	-3.40E-05	-0.006	0.014	0.0048
HLA-DMA	CM CD8	-0.015	0.015	-0.0036	-0.0094	0.0015	0.027	0.0046
HLA-DMB	CM CD8	-0.013	0.016	-0.0055	-0.012	-0.0012	0.024	0.0086
HLA-DOA	CM CD8	-0.0059	0.015	-0.01	-0.0093	-0.017	-0.0089	0.011
HLA-DOB	CM CD8	0.00034	0.0064	0.00069	-0.0014	0.0049	-0.0036	0.00014
HLA-DPA1	CM CD8	-0.0079	0.00098	0.005	-0.011	-0.0058	0.039	0.0054
HLA-DPB1	CM CD8	-0.0041	-0.0072	0.0015	-0.012	-0.0059	0.037	-0.00045
HLA-DQA1	CM CD8	-0.0089	0.0063	0.0035	-0.0059	-0.0026	0.035	0.0018
HLA-DQA2	CM CD8	-0.0034	0.0033	-0.0038	0.0014	0.0039	0.012	0.0061
HLA-DQB1	CM CD8	-0.0084	0.0059	0.0012	0.0032	-0.0015	0.019	-0.0025
HLA-DQB2	CM CD8	-0.0029	-0.0032	-8.10E-05	0.0089	0.0072	0.0047	0.0028
HLA-DRA	CM CD8	-0.018	0.011	0.0037	-0.0011	0.0037	0.017	0.0036
HLA-DRB1	CM CD8	-0.015	0.0075	0.0054	-0.0028	0.002	0.028	-0.00045
HLA-DRB5	CM CD8	-0.012	0.0084	-0.0006	0.0009	0.00021	0.018	-0.00098
HLA-DRB6	CM CD8	-0.0059	0.0049	-0.0061	0.0036	0.0015	0.004	0.0069
HLA-F	CM CD8	0.0089	-0.018	-0.019	-0.008	-0.0035	0.013	0.0063
HLA-F-AS1	CM CD8	0.0063	0.0062	-0.0041	-0.0033	0.0093	0.0068	0.0074
HLA-G	CM CD8	0.00094	-0.014	-0.0033	0.0041	-0.0031	-0.00045	0.012
HLA-H	CM CD8	-0.0019	-0.0047	0.00087	-0.00013	0.0026	0.0021	0.002
HLA-J	CM CD8	0.011	0.0025	-0.0026	0.0018	0.0022	0.00053	0.00031
HLA-L	CM CD8	0.00068	-0.014	-0.0017	-0.00075	0.0035	0.011	0.0075
HLCS	CM CD8	0.0094	0.011	-0.0029	0.0023	-0.0045	0.011	0.00087
HLF	CM CD8	0.0049	-0.0055	0.009	0.01	0.0052	0.0043	-0.0075
HLTF	CM CD8	0.0086	0.014	0.0054	-0.012	-0.019	1.40E-05	0.0043
HM13	CM CD8	-0.015	-0.0059	0.011	0.023	0.0057	0.009	-0.011
HMBOX1	CM CD8	0.017	0.0062	-0.00092	-0.00017	0.0035	0.0011	0.00021
HMBS	CM CD8	-0.017	0.0057	-0.0074	0.00074	0.0028	-0.014	0.0059
HMG20B	CM CD8	-0.012	-0.0098	-0.028	-0.00096	-0.01	-0.0026	-0.013
HMGA1	CM CD8	-0.021	0.0017	-0.0098	0.0093	-0.0033	-0.0079	-0.0034
HMGB1	CM CD8	-0.016	0.0023	0.002	-0.015	0.019	0.002	0.0085
HMGB2	CM CD8	-0.02	0.0075	0.0023	-0.0032	0.011	0.0054	0.0051
HMGB3	CM CD8	-0.019	0.015	-0.0024	0.001	0.0061	-0.0037	0.0017
HMGCR	CM CD8	-0.0042	0.017	0.0073	-0.0038	-0.019	-0.0055	-0.0073
HMGCS1	CM CD8	-0.0019	0.0094	0.0075	0.014	0.0064	-0.0029	0.0075
HMGN2	CM CD8	-0.021	0.0081	8.70E-05	-0.0034	0.0086	-0.0032	-0.00063
HMGN3	CM CD8	0.015	-0.0064	-0.0059	-0.022	0.018	-0.0053	0.007
HMGN3-AS1	CM CD8	0.01	0.0053	-0.011	-0.00098	0.015	0.0042	-0.0065
HMGN5	CM CD8	0.0018	-0.0082	-0.0003	-0.0037	-0.00078	-0.012	0.012
HMGXB3	CM CD8	-0.0036	0.017	0.0023	0.014	-0.023	-0.006	0.00073
HMGXB4	CM CD8	-0.0062	-0.00024	-0.00095	-0.0069	0.018	0.0074	-0.0047
HMHA1	CM CD8	0.0038	-0.0041	-0.033	0.016	-0.021	-0.0053	-0.011
HMMR	CM CD8	-0.018	0.012	0.0016	0.0012	0.0061	-0.0031	-0.0011
HN1	CM CD8	-0.022	0.0026	0.00046	0.0022	0.00038	0.011	-0.0097
HN1L	CM CD8	-0.0026	0.0053	0.007	0.011	0.00099	0.0034	0.0042
HNRNPA0	CM CD8	0.002	0.00081	-0.0074	0.0091	-0.0062	0.0015	0.024
HNRNPA3	CM CD8	-0.0024	0.014	0.0052	0.004	0.018	0.0035	0.029
HNRNPAB	CM CD8	-0.0095	0.0084	0.0058	0.01	0.00069	0.002	0.0096
HNRNPH1	CM CD8	0.0061	0.0028	0.00034	-0.0044	0.0053	-0.011	0.023
HNRNPK	CM CD8	-0.0057	0.0091	0.014	0.0083	-0.0043	0.00049	0.017
HNRNPL	CM CD8	-0.0021	0.01	-0.0041	0.005	0.012	0.0036	0.019
HNRNPLL	CM CD8	0.0006	0.0024	0.0069	-0.013	0.0021	0.038	-0.01
HNRNPU-AS1	CM CD8	0.014	0.009	-0.0074	-3.10E-05	0.026	-0.0035	-0.0078
HNRNPUL2	CM CD8	-0.0059	-0.0053	-0.0013	-0.0062	0.016	0.00022	0.01
HOMER1	CM CD8	-0.00096	0.013	-0.0051	-0.00081	-0.0021	-0.01	0.011
HOMER2	CM CD8	-0.0066	-0.011	0.016	0.019	-0.0048	-0.0058	-0.00099
HOMER3	CM CD8	0.0079	-0.011	-0.0027	-0.0064	-0.0055	0.018	-0.0042
HOMEZ	CM CD8	0.0021	-0.0031	0.0089	0.0025	-0.0082	-0.0023	0.0082
HOOK1	CM CD8	0.015	-0.011	0.0036	-0.0096	-0.00046	-0.014	0.0068
HOOK2	CM CD8	0.013	-0.012	-0.012	0.0067	0.0041	-0.0049	0.003
HOOK3	CM CD8	0.0057	0.0024	0.019	0.018	0.015	-0.00064	-0.0087
HOPX	CM CD8	0.0063	-0.0052	-0.0023	-0.017	0.0031	0.023	0.0096
HOTAIRM1	CM CD8	0.00025	-0.0058	0.0027	0.011	0.0099	0.011	-0.0032
HOXA1	CM CD8	0.00031	0.00063	0.011	0.0069	-0.0011	0.016	0.0038
HOXB-AS1	CM CD8	0.0043	0.0053	0.0011	0.0086	0.013	-0.00054	0.0039
HOXB2	CM CD8	0.0021	-0.0085	-0.007	-0.0093	-0.0022	0.0021	0.0029
HOXB3	CM CD8	0.00028	0.00018	-0.0084	0.00024	0.0071	0.0089	0.0067
HOXB7	CM CD8	-0.013	-0.0019	0.0046	0.007	0.0023	0.016	-0.00046
HP09053	CM CD8	0.0064	0.0061	0.00084	0.0081	0.017	-0.0054	0.022
HPCAL1	CM CD8	-0.0031	-0.015	-0.029	-0.0025	-0.013	-0.0041	-0.0064
HPCAL4	CM CD8	0.012	-0.013	0.01	0.0039	-0.0055	-0.017	-0.0042
HPD	CM CD8	2.20E-05	-0.0049	-0.0028	0.0071	0.0075	-0.006	-9.80E-05
HPDL	CM CD8	-0.016	0.012	-0.0055	0.0016	0.0025	-0.006	0.0046
HPGD	CM CD8	0.0029	-0.0084	0.0018	0.0047	0.011	-0.021	-0.0095
HPRT1	CM CD8	-0.019	0.0014	0.0064	-0.0044	0.0096	-0.0011	-0.0027
HPS5	CM CD8	-0.0027	0.014	0.015	0.0084	-0.021	0.0079	0.0033
HPS6	CM CD8	-0.00068	-0.011	-0.018	0.0035	-0.025	0.004	-0.014
HPSE	CM CD8	-0.00064	-0.0078	0.014	0.018	-0.00065	0.00072	-0.002
HPSE2	CM CD8	0.0015	-0.01	0.014	0.012	-0.0052	0.014	-0.00085
HRAS	CM CD8	-0.013	-0.014	-0.0071	0.0052	-0.0056	0.0071	-0.0041
HRASLS2	CM CD8	-0.0043	-0.00017	-0.008	-0.0079	-0.0028	-0.0054	0.0016
HRH1	CM CD8	0.0043	-0.016	0.01	0.016	0.0047	0.0069	-0.027
HRH2	CM CD8	0.00045	-0.011	-0.0016	0.016	0.0043	-0.0068	-0.012
HRH4	CM CD8	0.0024	-0.012	0.019	0.019	0.0085	-0.00039	-0.03
HRSP12	CM CD8	-0.014	0.0045	0.0062	-0.014	0.013	-0.0073	0.0045
HS1BP3	CM CD8	-0.0073	-0.01	-0.0032	0.0075	-0.015	0.011	0.0089
HS2ST1	CM CD8	0.0035	0.012	0.011	-0.00014	-0.014	-0.0024	0.0048
HS3ST3B1	CM CD8	0.0057	-0.011	-0.00056	0.012	0.0051	-0.022	-0.022
HS6ST1	CM CD8	0.00058	-0.0059	-0.0071	0.011	-0.013	-0.0099	-0.012
HSBP1L1	CM CD8	0.012	-0.011	-0.0085	-0.017	0.00046	-0.01	0.014
HSCB	CM CD8	-0.012	-0.007	-0.0029	0.00094	0.011	0.00041	0.0026
HSD11B1	CM CD8	-0.0012	-0.016	0.013	0.013	0.0054	0.0033	-0.015
HSD11B1L	CM CD8	0.0037	-0.0072	-0.017	-0.011	-0.0011	-0.0036	-0.00089
HSD17B1	CM CD8	-0.0029	-0.016	-0.016	0.0033	-0.016	-0.0034	-0.00052
HSD17B10	CM CD8	-0.02	-0.00098	-0.0097	-0.0037	-0.002	0.0031	0.0049
HSD17B11	CM CD8	0.0049	-0.009	0.0042	-0.024	0.0018	0.0024	0.002
HSD17B12	CM CD8	0.001	-0.0075	0.0058	-0.022	-0.0037	-0.0035	0.0092
HSD17B3	CM CD8	0.013	-0.0033	-0.00088	0.0075	-0.0016	-0.0038	0.003
HSD17B4	CM CD8	0.0068	0.0074	0.0081	-0.0095	-0.006	0.0019	-0.0035
HSD17B6	CM CD8	-0.0036	0.0029	-0.00075	-0.0015	0.01	-0.00082	-0.0045
HSD17B7P2	CM CD8	0.0045	0.0069	-0.0029	0.0025	0.016	-0.00026	0.0068
HSD17B8	CM CD8	0.0066	-0.022	-0.012	-0.012	0.0037	-0.0087	-0.0053
HSDL1	CM CD8	0.0078	0.016	-0.0038	-0.016	-0.00047	-0.013	0.002
HSDL2	CM CD8	-0.002	0.0063	0.0077	-0.01	-0.0085	0.0019	0.0059
HSF1	CM CD8	-0.0042	-0.017	-0.014	0.008	-0.0091	0.0048	0.0064
HSF2	CM CD8	0.0077	0.00013	0.0021	-0.016	-0.002	-0.031	-0.0062
HSF4	CM CD8	0.0014	-0.016	0.0061	0.02	0.0078	0.0077	0.0074
HSF5	CM CD8	0.002	0.014	0.0035	-0.0017	-0.0027	-0.007	-0.0012
HSH2D	CM CD8	-0.017	0.0027	0.01	0.022	0.0034	-0.0016	0.0033
HSP90AA1	CM CD8	-0.012	-0.0022	0.0078	-0.016	0.01	0.0077	0.025
HSP90AB4P	CM CD8	0.005	0.0055	0.00015	0.0052	0.015	-0.0025	0.0079
HSP90B1	CM CD8	0.0047	-0.015	0.016	-0.017	-0.0045	0.024	0.011
HSP90B2P	CM CD8	-0.0011	0.0062	-0.0047	0.0046	0.016	-0.00022	-0.0076
HSPA13	CM CD8	0.01	-0.01	0.023	-0.0064	-0.0089	-0.0014	-0.0074
HSPA1A	CM CD8	-0.0055	-0.013	0.0092	0.012	-0.0092	0.016	-0.021
HSPA1B	CM CD8	0.00015	-0.0052	0.0062	0.002	-0.005	0.016	-0.0024
HSPA1L	CM CD8	0.0052	-0.0064	0.0066	-0.0077	-0.01	0.00081	-0.011
HSPA2	CM CD8	-0.0065	0.0024	-0.00032	0.00077	0.0024	0.0045	0.0095
HSPA4	CM CD8	-0.015	0.015	0.012	0.003	-0.011	-0.0076	-0.0024
HSPA5	CM CD8	-0.01	-0.015	0.02	0.0036	0.00068	0.015	0.0062
HSPA6	CM CD8	-0.0036	0.0031	-0.0028	-0.0054	-0.0061	0.023	0.005
HSPB1	CM CD8	0.0049	-0.026	-0.018	-0.0047	-0.0039	-0.0022	-0.0051
HSPB11	CM CD8	-0.019	0.0055	0.0024	-0.012	0.01	0.0082	0.00059
HSPBAP1	CM CD8	0.0076	0.0034	0.0028	-0.0061	0.0036	-0.015	-0.013
HSPBP1	CM CD8	-0.018	-0.0076	-0.014	0.00058	-0.0078	0.0027	0.00024
HSPD1	CM CD8	-0.018	0.0049	0.01	-0.0007	0.0035	-0.013	0.012
HSPE1	CM CD8	-0.014	-0.0073	0.004	-0.0065	0.013	-0.0042	0.021
HSPH1	CM CD8	-0.0058	0.0013	0.01	-0.0035	-0.0078	-0.007	-0.0024
HTATSF1	CM CD8	-0.0084	-0.012	0.02	-0.0029	-0.0063	-0.0088	0.0089
HTATSF1P2	CM CD8	0.0036	-0.00064	0.0031	0.017	0.0089	0.012	-0.012
HTR2B	CM CD8	0.0017	-1.20E-05	-0.0058	0.0029	-0.0007	0.0004	-0.01
HTR6	CM CD8	-0.00068	0.0034	0.0036	0.0042	-0.0035	0.0071	0.011
HTT	CM CD8	-0.0071	0.019	-0.0047	0.015	0.00086	0.012	0.002
HUWE1	CM CD8	0.0061	0.018	-0.0057	0.016	-0.00049	-0.0024	0.016
HVCN1	CM CD8	-0.011	0.0052	-0.014	-0.0063	-0.0056	-0.022	-0.011
HYAL1	CM CD8	0.013	0.0004	-0.0042	0.0085	0.0087	0.0034	-0.0072
HYAL2	CM CD8	0.0026	-0.009	0.0078	0.0064	-0.016	0.015	0.0064
HYAL3	CM CD8	0.002	-0.009	0.0064	0.0082	-0.0024	0.006	-0.017
HYKK	CM CD8	0.0088	-0.0045	-0.0024	-0.0018	0.0051	-0.0093	0.0078
HYLS1	CM CD8	0.0011	-0.0033	0.0057	-0.0072	-0.011	-0.0029	-0.027
HYOU1	CM CD8	-0.00036	-0.0046	0.012	0.023	-0.019	0.015	0.012
IBA57	CM CD8	0.0042	0.0097	-0.014	0.0081	0.0037	-0.0024	-0.0052
IBTK	CM CD8	-0.0047	0.025	0.0013	-0.00026	-0.00067	-0.0066	-0.0082
ICA1	CM CD8	-0.017	0.0051	0.0016	0.0034	0.011	0.004	-0.0092
ICA1L	CM CD8	-0.00062	0.02	-0.019	-0.003	0.012	-0.021	-0.00045
ICAM1	CM CD8	0.0053	0.00049	-0.0033	-0.0028	-0.0069	0.029	0.0049
ICAM2	CM CD8	-0.00071	-0.031	0.011	0.0086	0.00074	-0.0052	0.00033
ICAM4	CM CD8	-0.0044	-0.0076	0.0054	0.0093	-0.006	-0.005	-0.0019
ICE1	CM CD8	0.0098	0.014	0.011	0.012	-0.018	-0.0023	0.0057
ICK	CM CD8	0.013	0.0035	0.013	-8.40E-06	-0.0031	-0.006	0.013
ICMT	CM CD8	-0.012	0.0077	0.019	0.0091	-0.016	0.0071	0.006
ICOS	CM CD8	-0.014	0.0094	0.0078	0.012	0.0074	-0.014	-0.0019
ICOSLG	CM CD8	0.0035	-0.013	0.0032	0.016	-0.0003	0.0084	-0.0073
ICT1	CM CD8	-0.02	-0.0051	9.00E-05	-0.0008	0.0051	-0.0045	-0.0041
ID2	CM CD8	-0.008	-0.0055	-0.0017	0.0013	0.01	-0.02	0.013
ID2-AS1	CM CD8	-0.0028	-0.0035	-0.0041	-0.0077	0.0027	0.014	0.0086
ID3	CM CD8	0.0051	-0.01	-0.015	-0.0047	-0.0084	-0.012	-0.038
IDE	CM CD8	0.00043	0.019	0.017	0.0038	-0.011	0.0054	-0.012
IDH1	CM CD8	-0.015	0.0096	0.0063	-0.0043	0.0018	0.0016	-0.02
IDH2	CM CD8	-0.021	0.01	-0.007	0.0034	-0.0012	0.0088	-0.0033
IDH3A	CM CD8	-0.018	0.008	0.012	-0.0033	-0.006	-0.0076	0.0054
IDI1	CM CD8	-0.014	-0.0011	0.016	-0.0091	0.0084	-0.00081	0.01
IDI2	CM CD8	-0.00084	-0.0027	-0.0054	-0.0013	0.0097	-0.0032	0.012
IDI2-AS1	CM CD8	0.001	0.008	-0.00097	0.0033	0.02	0.0006	0.019
IDNK	CM CD8	-0.0056	-0.0033	0.0013	-0.0041	0.0096	0.0029	-0.017
IDS	CM CD8	0.013	-0.0077	0.023	0.0045	-0.017	0.018	0.012
IDUA	CM CD8	-0.001	-0.012	-0.017	0.025	0.0055	-0.0096	-0.014
IER2	CM CD8	-0.0039	-0.014	-0.014	0.004	-6.80E-05	0.013	0.005
IER3	CM CD8	0.003	-0.0042	-0.0067	-0.0056	-0.0026	0.0038	0.01
IER5	CM CD8	0.00033	-0.012	-0.0024	0.0049	-0.00018	0.018	0.024
IER5L	CM CD8	-0.00093	-0.0002	-0.017	-0.0092	-0.0019	0.0039	0.0037
IFFO2	CM CD8	0.0046	-0.003	-0.011	0.0056	-0.0018	0.013	0.00025
IFI16	CM CD8	-0.02	0.0056	0.014	0.0062	0.0039	0.0036	-0.002
IFI27	CM CD8	-0.015	-0.0035	0.018	0.02	-0.00051	-0.00085	0.014
IFI27L1	CM CD8	-0.016	0.0062	-0.003	0.00022	0.0034	0.0042	0.0076
IFI27L2	CM CD8	-0.014	-0.0098	-0.0074	-0.0064	0.00041	0.0045	0.013
IFI30	CM CD8	-0.018	-0.001	0.0098	0.012	0.0017	0.0093	0.0081
IFI35	CM CD8	-0.019	-0.00079	0.0087	0.017	-0.00055	0.0016	0.0029
IFI44	CM CD8	-0.014	-0.00098	0.022	0.019	-0.0015	-0.0018	0.0093
IFI44L	CM CD8	-0.014	-0.0016	0.02	0.021	-0.00092	-0.0045	0.0086
IFI6	CM CD8	-0.018	-0.0049	0.012	0.019	-0.0037	-0.0031	0.0092
IFIH1	CM CD8	-0.013	-0.0023	0.025	0.016	-0.0099	-0.0011	0.0038
IFIT1	CM CD8	-0.015	-0.0031	0.02	0.017	-0.0048	-0.0076	0.00084
IFIT2	CM CD8	-0.013	-0.0037	0.023	0.018	-0.0056	-0.0045	-0.0062
IFIT3	CM CD8	-0.014	-0.0051	0.021	0.021	-0.0034	-0.0058	-0.0011
IFIT5	CM CD8	-0.009	-0.0067	0.027	0.017	-0.0065	-0.0059	0.0011
IFITM1	CM CD8	-0.018	-0.011	0.011	0.011	-0.00043	-0.0025	0.0081
IFITM2	CM CD8	-0.016	-0.016	0.0038	0.0073	0.0012	-0.0011	0.01
IFITM3	CM CD8	-0.018	-0.0072	0.009	0.014	0.0015	-0.0039	0.018
IFNG	CM CD8	-0.0087	0.012	0.00047	-0.0094	0.0085	0.021	0.024
IFNG-AS1	CM CD8	0.0037	0.014	-0.0079	-0.021	-0.0033	0.017	0.0082
IFNGR1	CM CD8	-0.0034	0.0064	0.0091	-0.026	-0.0069	0.025	-0.0071
IFNGR2	CM CD8	0.003	-0.023	0.016	0.016	0.0034	-0.025	-0.0084
IFNL1	CM CD8	0.0067	-0.0066	-0.0041	-0.013	-0.001	0.014	0.014
IFNLR1	CM CD8	-0.003	0.0094	0.0052	-0.005	-0.011	0.015	0.015
IFT122	CM CD8	0.0068	0.011	-0.0052	-0.0056	-0.0055	0.0028	-0.0042
IFT140	CM CD8	0.0056	0.0037	-0.012	0.00016	-0.0097	-0.01	-0.0065
IFT172	CM CD8	0.014	0.016	-0.0062	-0.0032	-0.00029	0.0055	2.20E-05
IFT22	CM CD8	-0.01	0.0016	-0.0061	-0.011	-0.0012	0.001	-0.0064
IFT27	CM CD8	-0.01	-0.0028	-0.0089	-0.0087	0.0065	0.0039	-0.0094
IFT43	CM CD8	0.00069	-0.0042	-0.019	-0.018	0.0093	0.0004	-0.00046
IFT46	CM CD8	0.0036	-0.0016	0.0082	-0.019	-0.00087	0.0072	0.002
IFT52	CM CD8	-0.0044	-0.0019	-0.0019	-0.018	-0.0037	0.0026	0.0068
IFT74	CM CD8	0.0033	-0.006	0.0026	-0.015	0.01	-0.0096	0.0054
IFT80	CM CD8	0.0078	0.02	0.0059	0.0084	0.0098	-0.016	-0.0042
IFT81	CM CD8	0.011	-0.0006	0.00024	-0.013	-0.0084	-0.00023	-0.0012
IFT88	CM CD8	0.012	-0.0021	0.0011	-0.014	-0.0064	0.002	-0.0012
IGBP1P1	CM CD8	0.0061	0.0094	-0.012	0.0038	0.014	-7.60E-05	-0.0089
IGF1R	CM CD8	0.013	0.0028	-0.0057	-0.0095	-0.0026	-0.021	0.014
IGF2R	CM CD8	0.015	0.016	-0.0044	-0.00055	-0.016	0.0068	0.014
IGFBP3	CM CD8	0.011	-0.015	0.014	-0.0042	-0.0035	0.0089	0.016
IGFBP4	CM CD8	-0.017	0.011	-0.004	-0.00047	-0.0056	0.0089	0.0032
IGFBP6	CM CD8	0.0053	-0.0034	-0.012	-0.015	-0.011	0.013	0.017
IGFLR1	CM CD8	0.0016	-0.028	-0.0083	0.0071	-0.0096	0.00078	-0.014
IGHMBP2	CM CD8	-0.0012	-0.0027	-0.0091	0.012	0.0067	0.0054	-0.012
IGIP	CM CD8	0.0084	-0.007	-0.0027	-0.0084	0.013	0.0036	-0.0022
IGSF22	CM CD8	0.0094	-0.016	-0.0027	-0.0015	0.0019	-0.0033	-0.0002
IGSF6	CM CD8	0.00075	0.0055	-0.0029	0.0048	0.013	-0.001	-0.00052
IGSF8	CM CD8	0.0078	-0.015	-0.021	0.003	-0.012	-0.0057	-0.0029
IGSF9B	CM CD8	0.0018	-0.0074	0.012	0.037	0.0073	-0.0073	-0.011
IKBIP	CM CD8	-0.0071	-0.0052	-0.0035	-0.0068	0.0065	0.0037	-0.0065
IKBKAP	CM CD8	0.0087	0.024	0.0039	0.00071	-0.021	-0.0078	-0.0016
IKBKE	CM CD8	-0.011	0.0066	-0.01	0.013	-0.013	-0.0059	-0.011
IKBKG	CM CD8	-0.013	-0.011	-0.015	0.0092	-0.012	0.011	-0.0094
IKZF2	CM CD8	4.40E-05	0.0061	-0.0069	0.0022	0.013	-0.0053	-0.025
IKZF3	CM CD8	0.0047	0.018	-0.0096	-0.021	-0.011	0.021	0.026
IKZF4	CM CD8	-0.0021	-0.013	0.022	0.025	0.0009	-0.0058	0.0069
IL10RA	CM CD8	0.011	-0.011	0.013	0.0042	-0.022	0.024	-0.0058
IL11RA	CM CD8	0.013	-0.017	-0.0029	0.015	0.014	-0.01	-0.018
IL12A	CM CD8	0.002	0.0089	-0.0044	-0.012	0.0061	0.0081	0.011
IL12RB1	CM CD8	-0.013	0.0019	-0.0047	0.013	0.0038	0.021	-0.0053
IL12RB2	CM CD8	-0.014	0.011	0.0082	0.0034	0.0026	0.0048	0.015
IL15	CM CD8	0.0063	-0.0073	0.013	-0.01	0.0019	0.021	0.013
IL15RA	CM CD8	-0.0076	-0.014	0.017	0.011	-0.0071	0.018	0.0045
IL16	CM CD8	0.0034	0.001	-0.012	-0.018	-0.026	-0.0062	-0.023
IL17RA	CM CD8	0.0061	-0.011	-0.016	0.016	-0.015	-0.016	-0.022
IL17RB	CM CD8	0.0058	-0.0029	0.0091	0.0045	0.0045	0.012	-0.023
IL17RC	CM CD8	-0.00078	-0.0084	-0.017	0.0074	-0.0074	-0.00051	0.004
IL18BP	CM CD8	0.0038	-0.013	0.014	0.0062	-0.001	0.014	-0.0021
IL18R1	CM CD8	-0.0091	0.0089	0.01	0.0038	0.004	0.017	0.014
IL18RAP	CM CD8	-0.0071	0.0089	0.0071	0.0014	0.0022	0.025	0.013
IL1RAP	CM CD8	0.013	0.0063	0.011	-0.006	0.0025	-0.0029	-0.012
IL2	CM CD8	0.0086	-0.0098	-0.0039	-0.0075	0.0076	0.015	-0.027
IL21R	CM CD8	-0.0033	0.014	-0.015	0.0012	-0.015	0.013	0.0094
IL21R-AS1	CM CD8	0.0037	0.013	-0.012	0.0051	0.016	0.0065	0.0026
IL23A	CM CD8	0.01	-0.02	-0.0045	-0.016	0.0014	-0.011	0.0037
IL23R	CM CD8	0.0026	0.0054	3.10E-05	-0.0019	0.0037	0.016	-0.011
IL24	CM CD8	0.013	0.0032	-0.0078	-0.015	0.0076	-0.0077	0.0058
IL26	CM CD8	0.0068	0.0094	-0.0033	-0.0072	0.0044	0.015	0.015
IL2RA	CM CD8	0.0027	-0.022	0.024	0.02	0.01	-0.0013	-0.009
IL2RB	CM CD8	0.003	0.0099	-0.014	-0.019	-0.027	0.029	0.017
IL32	CM CD8	-0.013	-0.016	0.0051	-0.003	-0.00096	0.023	0.0074
IL4I1	CM CD8	-0.0007	-0.0051	0.0051	0.0073	0.00015	0.018	-0.0025
IL4R	CM CD8	0.0072	-0.02	0.0072	0.026	-0.0089	-0.012	-0.0084
IL5RA	CM CD8	0.014	-0.011	0.003	-9.40E-05	0.0071	0.012	-0.015
IL6R	CM CD8	0.0088	-0.019	0.0013	0.014	0.0022	-0.012	-0.031
IL6ST	CM CD8	-0.00077	-0.0012	0.011	0.02	0.008	-0.038	-0.011
IL7R	CM CD8	0.016	-0.014	0.0085	-0.008	0.0017	-0.004	0.013
ILF2	CM CD8	-0.02	0.003	0.0072	-0.0032	0.0045	-0.0087	-0.011
ILF3-AS1	CM CD8	0.0088	-0.014	-0.012	0.002	0.011	-0.0015	0.013
ILVBL	CM CD8	-0.0045	-0.0032	-0.026	0.0015	-0.01	-0.0056	-0.0035
IMMP1L	CM CD8	-0.0085	-0.0041	-0.00015	-0.017	0.0092	-0.0011	0.0075
IMMP2L	CM CD8	0.0073	-0.012	-0.0053	-0.011	0.0083	-0.0043	0.01
IMPA1	CM CD8	0.0018	-0.0033	0.015	-0.02	-0.0083	-0.00096	-0.0024
IMPA2	CM CD8	-0.013	0.0066	-0.012	0.0016	0.0055	-0.00099	-0.0064
IMPACT	CM CD8	-0.0052	0.00057	0.014	-0.00044	-0.01	-0.019	-0.0099
IMPAD1	CM CD8	-0.0015	0.013	0.017	-0.0017	-0.017	0.00082	0.0071
IMPDH1	CM CD8	-0.0078	-0.018	0.0024	0.016	-0.012	0.017	-0.0029
INADL	CM CD8	0.018	-0.0032	0.013	0.015	0.0088	0.003	0.0037
INAFM1	CM CD8	-0.011	-0.0063	-0.014	0.00051	0.0094	-0.011	0.0029
INAFM2	CM CD8	0.0039	-0.0052	-0.00094	-0.0082	-0.0053	-0.0024	0.0088
INCA1	CM CD8	0.01	0.007	0.00059	-0.0037	0.00039	-0.0041	-0.0044
INCENP	CM CD8	0.00065	0.013	-0.0098	0.0087	0.0061	0.0051	0.0026
INE1	CM CD8	0.012	0.0098	-0.0037	0.015	0.013	0.00061	-0.0015
INF2	CM CD8	-0.00067	-0.012	-0.015	0.013	0.0094	-0.007	-0.014
ING1	CM CD8	0.01	-0.013	-0.0095	-0.019	-0.018	0.00057	-0.0097
ING2	CM CD8	-0.0057	-0.01	-0.0049	-0.019	0.0057	-0.0094	0.002
ING5	CM CD8	0.012	0.0031	-0.0055	0.0066	-0.0097	0.0014	6.80E-05
INO80	CM CD8	0.0092	0.0052	0.0077	0.017	-0.004	0.0041	0.011
INO80C	CM CD8	-0.01	-0.013	-0.0017	-0.0067	0.0078	0.007	0.0065
INO80D	CM CD8	0.012	0.0063	0.0037	0.0075	0.014	0.0032	0.0018
INO80E	CM CD8	0.006	0.0021	-0.014	0.0074	0.017	0.013	-0.002
INPP1	CM CD8	-0.011	0.011	0.00066	-0.0061	0.0029	0.019	0.003
INPP4A	CM CD8	0.013	0.019	0.0028	-0.0019	-0.028	-0.00069	0.011
INPP4B	CM CD8	0.011	-0.0081	0.017	0.02	0.011	0.0061	-0.015
INPP5A	CM CD8	0.0096	-0.005	-0.013	-0.014	-0.0011	-0.019	0.0065
INPP5B	CM CD8	0.0066	0.011	-0.00098	-0.00035	-0.022	-0.0068	0.00093
INPP5E	CM CD8	0.0094	-0.019	-0.0099	0.014	-0.0094	0.0031	-0.0029
INPP5F	CM CD8	0.0086	0.015	0.0033	0.01	0.0015	-0.00025	-0.015
INPPL1	CM CD8	0.00068	0.011	-0.012	0.024	-0.017	0.0016	0.018
INSIG1	CM CD8	-0.011	0.0023	-0.0019	-0.0068	0.0015	-0.0018	-0.014
INSIG2	CM CD8	0.011	-0.0081	0.014	-0.015	-0.0063	-0.012	-0.0028
INSL3	CM CD8	-0.0032	-0.0044	-0.0026	0.017	0.0012	0.0029	-0.006
INSR	CM CD8	0.0076	-0.0099	0.0021	0.00038	-0.00077	-0.0048	0.005
INTS1	CM CD8	0.0025	0.0048	-0.018	0.02	-0.034	-0.0066	0.0079
INTS12	CM CD8	-0.012	-0.0036	0.0073	-0.014	0.001	-0.0011	-0.0018
INTS2	CM CD8	0.0099	0.014	0.012	0.0027	-0.019	-0.0015	0.00045
INTS3	CM CD8	0.0092	0.02	-0.00026	0.017	-0.012	-0.0039	0.014
INTS5	CM CD8	-0.00026	0.0055	-0.0066	0.0021	-0.022	-0.0023	0.0079
INTS6-AS1	CM CD8	0.007	0.0045	-0.0073	0.00021	0.02	-0.0028	0.00044
INTS7	CM CD8	-0.017	0.018	0.0069	0.00097	-0.0032	0.00019	-0.021
INVS	CM CD8	0.01	0.019	-9.30E-05	0.0043	-0.0053	-0.0014	0.005
IPCEF1	CM CD8	-0.00098	0.012	-0.0039	-0.012	-0.015	-0.021	0.0055
IPMK	CM CD8	0.0094	0.0097	0.011	-0.0027	-0.015	-0.0076	0.0011
IPO11	CM CD8	0.0051	0.02	0.011	0.0017	0.0041	-0.0035	-0.0054
IPO13	CM CD8	-0.0089	0.0086	-0.0041	0.012	-0.025	0.00053	0.0019
IPO4	CM CD8	-0.013	-0.0031	0.0084	0.025	-0.017	-0.0057	0.0037
IPO5P1	CM CD8	0.013	0.0098	-0.0053	-3.20E-05	0.015	-0.0033	-0.0046
IPO7	CM CD8	-0.0017	0.0081	0.0079	0.013	0.011	-0.007	0.021
IPO8	CM CD8	0.0098	0.015	0.013	0.00064	-0.015	-0.0018	0.012
IPPK	CM CD8	-0.00018	0.014	-0.0021	-0.0037	-0.004	0.0083	0.0041
IPW	CM CD8	0.0056	-0.0015	0.0075	0.0043	0.0011	-0.017	0.023
IQCA1	CM CD8	0.002	0.0048	-0.00043	0.0039	0.0057	-0.016	0.0065
IQCC	CM CD8	0.0052	0.007	-0.01	0.0032	-0.00087	0.0011	0.00021
IQCE	CM CD8	-0.0078	0.006	-0.0088	0.0074	0.00063	0.013	0.00018
IQCG	CM CD8	0.0066	0.00015	-0.0029	-0.013	0.011	0.01	-0.0092
IQCH	CM CD8	0.0081	0.00059	0.0033	0.0031	0.0028	0.0048	0.00051
IQCH-AS1	CM CD8	0.011	0.0015	0.0014	-0.0096	-0.0059	-0.011	0.0016
IQCK	CM CD8	0.0051	-0.0095	0.01	0.0014	0.0013	-0.0025	0.0096
IQGAP1	CM CD8	-0.00095	0.015	0.024	0.014	-0.024	0.016	0.004
IQGAP2	CM CD8	0.01	-0.00031	0.0054	-0.0041	0.017	0.032	-0.00019
IQSEC3	CM CD8	-0.00035	0.0029	-0.0022	-0.005	0.0055	-0.0054	0.0074
IRAK1BP1	CM CD8	0.0047	0.004	0.0003	-0.0065	0.0043	-0.0038	-0.011
IRAK2	CM CD8	0.0075	0.001	-0.014	-0.0076	-0.017	0.0034	-0.0015
IREB2	CM CD8	0.006	0.021	0.0086	0.0082	-0.0092	-0.0089	0.007
IRF1	CM CD8	-0.0014	-0.00019	-0.0036	0.0071	-0.0019	0.019	-0.012
IRF2BP1	CM CD8	-0.0033	-0.015	-0.027	0.0037	-0.01	0.0021	-0.0022
IRF2BP2	CM CD8	0.0039	-0.015	-0.013	-0.0091	0.011	-0.0035	0.022
IRF2BPL	CM CD8	0.0022	-0.012	-0.015	0.018	-0.016	0.0035	0.00086
IRF4	CM CD8	-0.011	-0.00044	0.016	0.021	0.0062	-0.019	0.00068
IRF5	CM CD8	-0.01	-0.0068	0.013	0.017	0.0028	0.02	-0.011
IRF6	CM CD8	0.007	-0.0016	0.005	0.0013	-0.012	0.00014	-0.0066
IRF7	CM CD8	-0.016	-0.0075	0.0085	0.023	-0.0038	-0.0034	0.0033
IRF8	CM CD8	-0.014	0.018	-0.009	-0.0059	-0.0039	-0.014	0.0074
IRF9	CM CD8	-0.0097	-0.0015	0.012	0.024	0.0044	0.0038	-0.01
IRGM	CM CD8	0.012	0.00099	-0.007	-0.0027	0.0038	0.0022	-0.0014
IRGQ	CM CD8	0.013	0.0058	0.0026	0.0089	0.0026	-0.0075	-0.00011
IRS1	CM CD8	-0.0057	-0.0054	0.004	0.018	-0.0042	-0.023	0.021
IRS2	CM CD8	0.0093	-0.012	-0.014	0.015	0.011	-0.012	0.018
ISCA2	CM CD8	-0.0021	-0.016	0.0017	-0.009	0.00012	-0.00034	-0.015
ISG15	CM CD8	-0.02	-0.0026	0.0076	0.018	-0.0016	-0.0048	0.0039
ISG20	CM CD8	-0.019	-0.01	0.00053	0.0075	0.00048	-0.0022	0.0063
ISG20L2	CM CD8	-0.0093	0.0047	0.0097	0.00022	0.00075	0.0083	0.019
ISM1	CM CD8	0.012	-0.017	0.0087	0.005	0.00037	-0.01	-0.0059
ISOC2	CM CD8	-0.019	0.00078	-0.014	0.0074	-0.0058	-0.0041	0.0053
ISPD	CM CD8	0.0044	0.0017	-0.004	-0.0076	-0.0011	-0.003	-0.0037
ISYNA1	CM CD8	0.01	-0.014	-0.024	-0.007	-0.016	-0.0015	-0.0045
ITCH	CM CD8	0.0039	0.02	0.007	0.0037	-0.0016	0.0026	0.011
ITFG2	CM CD8	0.017	0.0075	-0.012	-0.00019	0.019	-0.0034	-0.00062
ITGA1	CM CD8	-0.0019	0.0074	0.0033	-0.0011	-0.0095	-0.00056	0.0029
ITGA10	CM CD8	0.012	-0.00092	0.0039	-0.0024	0.0073	0.012	0.0023
ITGA2	CM CD8	-0.0041	0.0068	0.0068	0.014	0.0027	0.0065	-0.011
ITGA3	CM CD8	0.0072	-0.011	0.0076	0.016	-0.015	0.0038	0.0065
ITGA4	CM CD8	-0.00064	0.018	-0.0013	-0.0093	-0.01	-0.0064	0.029
ITGA5	CM CD8	0.011	-0.0056	0.00026	0.013	-0.021	-0.0038	-0.013
ITGA6	CM CD8	0.016	-0.0056	0.011	-0.00012	-0.015	-0.022	0.011
ITGAE	CM CD8	-0.00043	0.011	-0.015	-0.022	0.0037	0.0095	-0.0015
ITGAL	CM CD8	0.0083	0.021	-0.0066	0.00076	-0.022	0.028	0.0069
ITGAM	CM CD8	-0.0032	0.0062	0.0035	0.0066	-0.0071	0.019	0.01
ITGAV	CM CD8	0.016	0.0047	0.0082	-0.0013	-0.003	0.0057	0.0039
ITGAX	CM CD8	-0.0039	0.0077	-0.0021	0.0031	0.00056	0.01	0.025
ITGB1	CM CD8	0.0041	-0.016	0.015	0.0039	-0.0023	-0.0046	-0.027
ITGB1BP1	CM CD8	-0.015	-0.0038	0.0067	-0.013	0.0036	0.009	0.0029
ITGB2	CM CD8	-0.0067	-0.0006	-0.018	-0.0024	-0.02	0.024	-0.015
ITGB2-AS1	CM CD8	0.003	0.00056	-0.014	0.0024	0.013	0.011	-0.0013
ITGB3BP	CM CD8	-0.0075	-0.0028	-0.00044	-0.013	0.01	-0.0043	0.017
ITIH4	CM CD8	0.0087	0.0032	0.0013	0.012	0.014	0.0034	0.011
ITM2A	CM CD8	-0.0082	-0.002	-0.005	-0.018	0.0025	0.019	0.0016
ITM2C	CM CD8	0.0056	0.0024	-0.02	-0.023	-0.013	-0.0027	0.0079
ITPA	CM CD8	-0.019	-6.00E-05	-0.012	0.0039	0.002	0.00045	0.0048
ITPK1	CM CD8	-0.016	0.0033	-0.011	0.016	-0.02	-0.0047	0.0068
ITPK1-AS1	CM CD8	0.0058	0.014	-0.0044	0.011	0.01	-0.00098	-0.0068
ITPKB	CM CD8	0.014	0.0079	-0.016	0.013	-0.0041	-0.0075	0.0089
ITPKB-IT1	CM CD8	0.0039	0.0076	-0.015	0.0024	0.026	-0.0025	0.0035
ITPKC	CM CD8	-0.0013	0.001	-0.0043	0.0057	-0.022	0.0082	-0.0023
ITPR1	CM CD8	0.012	0.017	-0.0008	0.0096	-0.0095	0.0026	0.022
ITPR2	CM CD8	0.0054	0.02	-0.0033	0.011	0.015	-0.0014	0.0021
ITPR3	CM CD8	0.013	0.0045	-0.0021	0.02	-0.0074	0.013	0.019
ITPRIP	CM CD8	-0.00031	0.0056	-0.0086	0.0023	-0.013	-0.001	0.0098
ITPRIPL1	CM CD8	-0.0058	0.0034	0.0056	0.0099	-0.0083	0.028	-0.0094
ITPRIPL2	CM CD8	-0.0063	0.0053	0.0029	0.0085	-0.0015	0.0086	-0.0092
ITSN1	CM CD8	0.014	-0.0071	0.00051	-0.002	0.0024	-0.0018	0.004
IVNS1ABP	CM CD8	0.011	0.00097	0.011	-0.0093	-0.0012	-0.018	-0.025
IZUMO4	CM CD8	-0.00065	-0.0044	-0.0066	0.016	0.0014	-0.0047	0.0019
JADE1	CM CD8	0.017	-0.0095	0.0055	-0.0067	-0.01	0.00036	0.013
JADE2	CM CD8	0.0096	-0.013	-0.0081	0.0074	-0.015	0.0093	0.018
JAG1	CM CD8	-0.0014	-0.00085	0.0024	0.0046	0.0018	0.0022	0.01
JAG2	CM CD8	0.0014	-0.005	-0.0025	0.011	-0.0038	-0.0025	-0.0093
JAK2	CM CD8	-0.014	0.015	0.017	0.019	-0.0042	-0.005	0.0081
JAK3	CM CD8	-0.0032	0.0032	-0.0048	0.032	-0.02	-0.0015	0.0018
JAKMIP1	CM CD8	-0.01	0.00084	0.0072	0.0063	-0.0027	0.033	0.0034
JAKMIP2	CM CD8	0.0086	-0.0045	0.0012	-0.013	-0.00026	0.019	0.0038
JAKMIP3	CM CD8	0.0049	-0.013	0.0029	0.01	0.00086	0.005	-0.0081
JAM3	CM CD8	0.015	-0.012	0.0064	-0.0028	-0.0082	-0.0054	0.013
JARID2	CM CD8	-0.0028	0.017	-0.0009	0.019	0.00092	-0.0031	0.022
JAZF1	CM CD8	0.0038	-0.0072	0.0099	-0.0025	0.004	0.019	-0.0061
JHDM1D-AS1	CM CD8	-0.00042	0.0095	-0.0051	-0.0038	0.0042	-0.0016	-0.0019
JMJD1C	CM CD8	0.012	0.016	0.0022	0.0016	0.0087	-0.0099	0.013
JMJD4	CM CD8	0.0068	-0.01	-0.012	0.0066	0.0017	0.0068	0.0054
JMJD7	CM CD8	0.016	-0.0018	-0.012	0.003	0.00029	0.0052	0.0032
JMJD8	CM CD8	0.0011	-0.019	-0.019	0.00055	-0.0077	0.015	-0.00018
JMY	CM CD8	0.0046	0.002	-0.018	0.011	0.023	0.0033	0.01
JOSD1	CM CD8	-0.00036	0.0015	-0.0057	0.0087	0.0085	0.00016	0.026
JOSD2	CM CD8	-0.013	-0.017	-0.012	0.0081	-0.0027	0.0018	-0.0095
JPX	CM CD8	-0.0041	0.0012	-0.0053	0.0024	0.017	0.0046	0.0048
JRK	CM CD8	0.014	0.014	-0.015	0.012	-0.00075	-0.0012	-0.0062
JRKL	CM CD8	0.01	-0.0078	0.0066	-0.01	-0.0084	-0.0049	-0.026
JUN	CM CD8	-0.0023	-0.0015	-0.0084	0.0019	0.012	0.011	0.03
JUNB	CM CD8	-0.00089	-0.013	-0.0093	0.0007	0.0062	0.0048	0.036
JUND	CM CD8	-0.0038	-0.02	-0.012	0.0083	0.0041	0.0023	0.019
JUP	CM CD8	-0.0048	0.0039	-0.0097	0.00027	0.0046	-0.014	-0.0082
KALRN	CM CD8	0.0075	-0.018	0.013	0.011	-0.00028	-0.013	-0.011
KANK1	CM CD8	0.01	-0.017	0.014	0.014	-0.00034	-0.0097	0.0055
KANK3	CM CD8	0.0064	-0.0048	-0.019	-0.00047	0.0031	-0.0035	-0.0082
KANSL1	CM CD8	0.013	0.014	-0.0075	0.015	0.016	0.0079	0.015
KANSL1-AS1	CM CD8	-0.0037	-0.016	-0.0033	-0.011	0.0046	-0.0044	0.0039
KANSL1L	CM CD8	0.013	0.011	6.70E-05	-0.0011	0.012	-0.0043	-0.00017
KANTR	CM CD8	0.017	0.0062	-0.0089	0.0078	0.016	-0.0063	-0.0048
KAT2A	CM CD8	-0.0011	0.0018	-0.017	0.019	0.0012	-0.021	0.012
KAT2B	CM CD8	-6.50E-05	-0.0088	0.018	0.022	0.028	0.0015	0.013
KAT6A	CM CD8	0.014	0.012	-0.0021	0.018	0.012	0.0015	0.012
KAT6B	CM CD8	0.014	0.0094	-0.0059	0.0052	0.016	-0.00057	0.0078
KATNAL1	CM CD8	-0.0069	0.0024	0.012	0.0057	0.011	0.016	-0.003
KATNAL2	CM CD8	0.0032	0.0073	-0.0012	0.004	0.0038	-0.002	-0.0016
KATNB1	CM CD8	-0.0063	-0.0018	-0.024	0.0027	-0.017	0.0011	0.00032
KBTBD11	CM CD8	0.011	-0.0093	0.0022	0.0077	-0.0067	-0.01	-0.0002
KBTBD2	CM CD8	0.012	-0.0012	0.011	-0.0054	0.00079	-0.00035	-0.0019
KBTBD3	CM CD8	0.0071	-0.012	0.013	-0.026	0.0019	0.0051	-0.0044
KBTBD6	CM CD8	0.011	-0.00017	0.0038	-0.0058	0.00017	-0.0091	-0.015
KBTBD7	CM CD8	0.007	5.60E-05	0.003	-0.01	-0.015	-0.015	-0.022
KBTBD8	CM CD8	-0.0024	0.0056	0.011	0.00075	-0.018	-0.0032	-0.0085
KCNA2	CM CD8	0.0037	-0.0033	0.0034	0.0049	0.01	0.015	-0.014
KCNA3	CM CD8	0.016	-0.0017	0.014	0.0035	-0.019	0.011	0.0054
KCNA6	CM CD8	-0.00036	0.0096	0.0097	0.0059	-0.0092	0.017	-0.022
KCNAB1	CM CD8	0.013	-0.0024	0.0017	0.0054	0.02	0.0055	-0.012
KCNAB2	CM CD8	-0.0057	-0.004	-0.011	0.019	-0.014	0.0048	0.0067
KCNAB3	CM CD8	0.0094	0.00097	-0.0093	0.0049	0.015	0.00073	0.0019
KCNC4	CM CD8	0.0062	-0.013	-0.011	0.0097	-0.0083	-0.0032	-0.0035
KCND1	CM CD8	0.0045	0.0059	-0.0032	0.0046	0.0071	-0.00061	-0.0036
KCNH2	CM CD8	0.0081	-0.017	0.0056	0.01	-0.0083	-0.008	-1.80E-05
KCNH3	CM CD8	0.0067	-0.0079	-0.016	-0.0011	-0.0062	-0.017	-0.00023
KCNIP4	CM CD8	0.005	0.009	0.0018	-0.0015	0.005	-0.0077	-0.0058
KCNJ13	CM CD8	0.009	0.0086	-0.001	0.0064	0.02	0.0016	0.0089
KCNJ14	CM CD8	0.0045	0.0013	-0.0069	-6.50E-05	0.0097	0.00041	0.0026
KCNK12	CM CD8	-0.0005	-0.0087	-0.0092	0.0012	0.003	0.016	-0.0063
KCNK5	CM CD8	-0.012	0.016	-0.01	-0.0035	-0.0039	0.014	-0.0047
KCNK6	CM CD8	0.0041	-0.0082	-0.0034	0.02	0.0059	0.00045	-0.026
KCNMB3	CM CD8	0.0075	0.0078	-0.004	-0.0025	0.01	0.0029	-0.0015
KCNMB4	CM CD8	0.0022	0.0078	-0.019	-0.014	0.006	-0.017	-0.012
KCNN4	CM CD8	0.006	-0.0083	-0.0074	2.60E-05	-0.0011	0.0002	-0.018
KCNQ1	CM CD8	0.0095	-0.019	-0.005	0.012	-0.002	-0.021	-0.0074
KCNQ1OT1	CM CD8	0.0094	0.0084	-0.0067	0.013	0.026	-0.00014	-0.0024
KCNQ5	CM CD8	0.0049	0.016	-0.019	-0.016	-0.0058	-0.00049	-0.0026
KCNRG	CM CD8	-0.0036	0.0082	-0.0072	0.0052	0.005	0.0045	-0.0081
KCTD11	CM CD8	0.0073	0.002	0.0023	0.00041	-0.0088	0.005	0.0017
KCTD12	CM CD8	0.0033	-0.0095	0.0074	0.019	0.0025	-0.011	-0.016
KCTD13	CM CD8	0.005	-0.0097	-0.02	0.0092	0.0006	0.013	-0.0017
KCTD17	CM CD8	-0.0061	-0.0066	-0.017	0.0017	-0.00047	0.01	0.0016
KCTD19	CM CD8	0.0085	0.0046	-0.013	0.0058	0.0087	-0.0038	0.0011
KCTD2	CM CD8	0.0014	-0.0079	0.0029	0.017	-0.011	-0.00028	0.0086
KCTD20	CM CD8	-0.0037	0.02	0.014	0.012	-0.014	-0.0099	0.00028
KCTD21	CM CD8	0.0032	0.00099	0.0028	0.0043	-0.0052	0.0048	-0.016
KCTD21-AS1	CM CD8	0.0057	0.0078	-0.0018	0.0068	0.0053	0.005	-0.0039
KCTD3	CM CD8	-0.0021	0.0034	-0.0018	0.0016	-0.0031	-0.022	0.00091
KCTD5	CM CD8	-0.014	-0.0012	-0.0049	-0.00064	-0.026	0.0016	-0.0079
KCTD6	CM CD8	0.01	-0.012	0.006	-0.02	-0.011	0.005	-0.0017
KCTD7	CM CD8	0.016	0.0058	0.0061	0.0084	-0.001	0.0044	-0.0086
KCTD9	CM CD8	-0.0098	0.018	-0.00014	0.0063	0.021	0.0038	0.005
KDELC1	CM CD8	-0.011	0.0053	0.0023	-0.0013	-0.0075	-0.0017	0.0065
KDELC2	CM CD8	0.00068	0.0058	0.019	0.0036	-0.01	-0.0082	0.02
KDELR1	CM CD8	-0.0081	-0.0078	-0.0019	0.0029	-0.0078	0.0042	0.014
KDF1	CM CD8	0.012	-0.018	-0.0038	-0.01	-0.0094	-0.0018	0.012
KDM1B	CM CD8	-0.00057	0.0068	-0.0098	-0.0028	0.0074	-0.0028	-0.0082
KDM2A	CM CD8	0.011	0.0081	-0.0037	0.012	0.0055	0.0025	0.016
KDM2B	CM CD8	0.0056	0.013	-0.02	0.018	0.0078	0.0036	0.0082
KDM3A	CM CD8	0.015	0.0027	0.012	9.70E-05	-0.022	-0.011	-0.0093
KDM4A	CM CD8	0.00043	0.026	-0.0039	0.0077	-0.0082	0.0047	0.0004
KDM4A-AS1	CM CD8	0.0062	0.0085	-0.0015	0.0018	0.013	-0.0019	-0.0028
KDM4B	CM CD8	0.001	-0.002	-0.017	0.012	-0.015	-0.0095	-0.0022
KDM4D	CM CD8	-0.0033	0.0038	0.0047	-0.00075	-0.00073	-0.0055	-0.0011
KDM5B	CM CD8	0.0015	0.016	-0.0064	0.006	-0.013	-0.017	-0.0078
KDM5C	CM CD8	0.0019	0.0087	-0.0069	0.018	-0.0054	-0.0016	0.014
KDM6A	CM CD8	0.0049	0.0083	0.0084	0.0058	-0.012	-0.0034	0.0075
KDM6B	CM CD8	0.0029	-0.01	-0.017	0.0055	0.019	-0.0065	0.013
KDM7A	CM CD8	0.0073	0.014	-0.0049	0.0056	0.015	-0.0076	-0.00036
KDM8	CM CD8	0.0028	-0.0031	-0.01	0.0078	0.0011	-0.0049	-0.0025
KDSR	CM CD8	0.0012	-0.017	0.022	0.0093	-0.006	0.0048	0.007
KEAP1	CM CD8	-0.017	-0.00027	-0.0054	0.0036	-0.018	0.018	-0.014
KGFLP1	CM CD8	0.0031	-0.006	0.01	-0.0051	-0.0033	0.0047	0.0039
KGFLP2	CM CD8	0.0046	0.0011	0.0081	-0.003	0.0024	-0.0037	-0.00039
KHDC1	CM CD8	-0.013	0.012	-0.0044	0.0068	0.013	0.017	-0.011
KHK	CM CD8	-0.0041	-0.0019	-0.014	-0.0049	-0.0039	0.0055	-0.0072
KHNYN	CM CD8	0.015	-0.0012	0.0066	0.014	-0.019	0.00093	0.0076
KHSRP	CM CD8	-0.013	-0.00039	-0.01	0.019	-0.0075	-0.00046	0.011
KIAA0040	CM CD8	0.0098	-0.0076	0.024	0.005	-0.015	0.0041	0.0051
KIAA0100	CM CD8	0.0093	0.02	0.0054	0.019	-0.02	0.00018	0.012
KIAA0101	CM CD8	-0.02	0.015	0.00069	0.0024	0.0068	-0.0017	0.00018
KIAA0125	CM CD8	-0.0036	0.0038	-0.0061	-0.0019	-0.0023	-0.023	0.008
KIAA0195	CM CD8	0.0083	0.0089	-0.014	0.015	-0.016	0.00096	0.023
KIAA0232	CM CD8	0.011	0.02	0.00085	0.0068	0.0041	0.0012	0.0074
KIAA0355	CM CD8	0.016	-0.003	0.0049	0.015	0.0028	-0.00088	-0.002
KIAA0368	CM CD8	0.0057	0.011	0.019	0.014	-0.026	0.0051	0.0081
KIAA0513	CM CD8	0.006	-0.0024	-0.0061	0.0076	-0.0019	-0.014	0.015
KIAA0556	CM CD8	0.0097	0.015	-0.0075	0.02	-0.0021	0.0019	0.0089
KIAA0753	CM CD8	0.0089	0.0079	0.0032	-0.0015	-0.0097	0.0072	-0.0017
KIAA0754	CM CD8	0.0046	0.0089	-0.014	0.0077	0.019	-0.0024	0.0017
KIAA0825	CM CD8	-0.0048	0.015	-0.00066	-0.0015	0.0077	0.018	-0.015
KIAA0895	CM CD8	-0.0022	-0.00069	-0.00017	0.0045	-0.0021	-0.02	-0.0074
KIAA0895L	CM CD8	-0.0039	0.0014	-5.80E-05	0.021	0.0026	0.00028	-0.00016
KIAA0907	CM CD8	0.014	0.0067	-0.007	0.0046	0.022	0.0068	-0.016
KIAA0922	CM CD8	-0.0024	0.025	-0.0041	0.0015	-0.0043	-0.027	-0.0035
KIAA0930	CM CD8	-0.0059	0.0023	-0.0097	-0.0009	-0.0077	-0.00094	0.00099
KIAA1107	CM CD8	0.0081	0.0053	0.0012	-0.0041	0.0059	-0.0042	-0.00049
KIAA1109	CM CD8	0.015	0.01	0.0011	0.0088	0.014	0.011	0.0031
KIAA1147	CM CD8	0.02	0.0048	0.0037	0.005	-0.013	-0.0041	0.0075
KIAA1161	CM CD8	0.0038	-0.0015	0.00052	0.009	-0.014	0.0022	-0.0064
KIAA1211L	CM CD8	0.0039	-0.0072	-0.0032	-0.0098	0.0027	0.0016	0.0038
KIAA1257	CM CD8	0.003	0.00026	-0.0011	-0.0019	0.0059	-0.0074	-0.0028
KIAA1279	CM CD8	0.0094	-0.0031	0.0099	-0.0087	-0.0095	0.0021	-0.013
KIAA1324	CM CD8	0.016	-0.015	0.011	0.0074	-0.0054	0.0074	-0.0082
KIAA1324L	CM CD8	0.01	-0.0037	-0.0016	-0.0038	6.50E-05	0.0019	0.005
KIAA1328	CM CD8	0.0089	0.001	-0.0025	-0.0033	0.011	0.0048	0.0074
KIAA1407	CM CD8	0.0048	-0.0054	-0.0033	-0.0083	0.0057	0.0091	-0.011
KIAA1429	CM CD8	0.0045	0.0086	0.0061	0.0014	-0.017	0.0041	0.0053
KIAA1467	CM CD8	0.0068	0.0022	0.0061	-0.001	-0.011	0.00033	0.0088
KIAA1468	CM CD8	0.012	0.015	0.0083	0.011	0.0024	-0.0092	-0.0017
KIAA1524	CM CD8	-0.014	0.02	-0.0046	0.0017	0.0056	-0.00086	-0.003
KIAA1551	CM CD8	0.0089	0.012	0.0054	0.001	-0.0072	0.013	0.0076
KIAA1586	CM CD8	0.0025	0.01	0.0015	-0.013	0.015	-0.0094	-0.02
KIAA1656	CM CD8	0.0037	-3.10E-05	-0.005	0.0026	0.016	-0.0052	0.0093
KIAA1671	CM CD8	0.00063	0.014	0.0018	-0.007	-0.013	0.019	0.015
KIAA1683	CM CD8	0.0031	-0.0031	-0.0059	0.0085	0.011	-0.0018	0.0091
KIAA1715	CM CD8	0.011	-0.0024	0.013	-0.0054	-0.016	-0.0032	-0.01
KIAA1804	CM CD8	0.015	-0.011	0.0015	-0.0039	-0.0065	0.0086	0.0012
KIAA1841	CM CD8	-0.00042	0.0064	0.0074	0.0035	0.015	0.015	-0.029
KIAA1875	CM CD8	0.0084	0.0041	-0.015	0.0019	0.0067	0.0034	0.0052
KIAA1919	CM CD8	0.011	0.021	0.0018	0.0046	0.0042	-0.0026	-0.006
KIAA1958	CM CD8	0.01	0.0052	-0.0057	-0.0068	0.002	-0.017	0.01
KIAA2018	CM CD8	0.011	0.006	0.0044	0.0081	0.00037	-0.0042	0.0035
KIAA2022	CM CD8	0.004	-0.011	0.0092	0.011	0.0089	-0.016	0.0074
KIAA2026	CM CD8	0.014	-0.0045	-0.0018	0.0024	0.017	0.0091	0.00046
KIDINS220	CM CD8	0.014	0.015	0.011	0.0077	-0.016	0.0042	0.01
KIF11	CM CD8	-0.018	0.016	0.0029	0.0053	0.00091	-0.00071	-0.0055
KIF13B	CM CD8	0.0095	0.012	-0.012	-0.0036	0.019	0.018	0.0017
KIF14	CM CD8	-0.016	0.017	7.20E-05	0.0035	0.006	0.0052	-4.30E-05
KIF15	CM CD8	-0.017	0.014	0.00038	0.0048	0.0085	0.0023	-0.00069
KIF16B	CM CD8	0.0085	-0.0081	0.0071	0.0018	-0.0039	0.0043	0.0082
KIF18A	CM CD8	-0.017	0.014	0.0011	0.00044	-0.00018	-0.0013	-0.0048
KIF18B	CM CD8	-0.015	0.014	-0.0019	0.01	0.0018	0.0033	0.0022
KIF19	CM CD8	-0.0087	0.0085	-0.0016	0.0025	-0.004	0.015	0.0017
KIF1B	CM CD8	0.011	-0.0011	0.017	0.019	0.003	0.015	-0.012
KIF1C	CM CD8	-0.0017	0.0095	0.002	0.018	-0.015	0.018	0.012
KIF20A	CM CD8	-0.016	0.015	-0.0011	0.0051	0.0073	-0.00058	-0.0065
KIF20B	CM CD8	-0.015	0.0074	0.0014	-0.0016	0.013	0.012	-0.0072
KIF21A	CM CD8	0.012	-0.0027	0.0049	-0.015	-0.00084	0.032	0.0058
KIF21B	CM CD8	0.0063	0.011	-0.013	0.02	-0.012	0.0083	0.019
KIF23	CM CD8	-0.017	0.014	-0.00076	0.0028	0.0072	0.0015	-0.0026
KIF24	CM CD8	-0.007	0.014	0.0035	0.0056	0.0027	0.0027	0.012
KIF27	CM CD8	0.0072	0.0071	-0.0026	-0.0091	0.012	-0.0056	-0.0085
KIF2C	CM CD8	-0.017	0.014	0.00019	0.0072	0.0049	-0.00027	-0.0056
KIF3A	CM CD8	0.0081	-0.011	0.008	-0.0057	0.011	0.018	-0.018
KIF3B	CM CD8	0.009	0.01	0.0076	0.0078	0.011	0.011	0.01
KIF3C	CM CD8	-0.0026	0.0053	-0.0081	0.0017	-0.015	0.0054	-0.0011
KIF4A	CM CD8	-0.017	0.016	-0.00049	0.0041	0.0071	0.001	-0.003
KIF5C	CM CD8	0.014	-0.016	0.012	0.0082	0.0064	0.0044	0.0033
KIF7	CM CD8	-0.013	0.017	-0.0089	-0.0035	-0.0019	-0.0058	0.0011
KIF9	CM CD8	0.00071	0.0026	-0.015	-0.00052	0.018	0.00091	0.023
KIF9-AS1	CM CD8	0.0068	0.00038	-0.01	0.0061	0.02	-0.0016	-0.0051
KIFC1	CM CD8	-0.017	0.015	0.0017	0.0087	0.0034	0.0012	0.00021
KIFC2	CM CD8	0.011	-0.015	-0.012	0.017	-0.0042	0.013	0.007
KIR3DL2	CM CD8	0.0045	0.0018	0.0017	-0.0034	-0.005	0.017	-0.001
KIT	CM CD8	0.0071	-0.0038	0.0028	-0.00034	0.00034	0.0068	-0.0065
KIZ	CM CD8	0.01	0.015	-0.012	-0.015	0.014	0.0095	-0.0069
KLC2	CM CD8	-0.0033	-0.006	-0.018	0.012	-0.021	0.009	1.90E-05
KLC4	CM CD8	0.0037	-0.00043	-0.0071	-0.00052	-0.014	-0.0045	-0.0094
KLF10	CM CD8	-0.0037	0.0083	0.0061	-0.012	-0.0063	0.01	-0.0066
KLF11	CM CD8	0.0062	-0.015	0.018	0.0068	0.002	-0.0011	0.0021
KLF12	CM CD8	0.013	0.0033	-0.002	0.00024	0.014	0.0084	-0.0021
KLF13	CM CD8	-0.0089	-0.012	-0.024	0.013	0.00013	0.0054	0.009
KLF16	CM CD8	-0.0052	-0.013	-0.0059	0.017	-0.0076	-0.0075	0.011
KLF2	CM CD8	-0.001	-0.026	-0.012	0.015	-0.0088	9.20E-05	-0.00084
KLF3	CM CD8	0.0096	0.00025	0.0061	-0.017	-0.0094	-0.0088	0.0094
KLF3-AS1	CM CD8	0.013	0.01	-0.011	-0.011	-0.00012	-0.0086	0.012
KLF5	CM CD8	-0.00069	-0.018	0.019	0.023	-0.00063	-0.012	-0.0025
KLF6	CM CD8	0.006	-0.021	0.0086	0.0012	0.011	0.022	0.017
KLF7	CM CD8	0.0066	-0.014	0.0023	0.016	0.0042	-0.036	-0.018
KLF8	CM CD8	0.0054	-0.01	0.02	0.02	0.011	0.011	-0.0018
KLF9	CM CD8	0.0027	-0.0093	-0.0054	-0.00014	0.012	-0.0043	0.035
KLHDC1	CM CD8	0.018	0.0027	-0.0031	-0.01	0.011	-0.0064	-0.002
KLHDC10	CM CD8	0.01	0.0058	0.0019	-0.0017	0.011	-0.008	-0.0037
KLHDC4	CM CD8	-0.011	0.011	-0.015	-0.0028	0.00059	0.007	0.0064
KLHDC7B	CM CD8	-0.012	-0.012	0.0066	0.019	-0.012	0.0053	0.0069
KLHDC8B	CM CD8	0.0072	-0.0069	-0.0077	-0.01	-0.00017	-0.0093	0.0079
KLHDC9	CM CD8	0.0054	-0.0046	-0.0034	-0.0063	0.00077	-0.0055	0.0034
KLHL11	CM CD8	0.013	0.0083	0.01	0.0025	0.0039	-0.0013	0.0027
KLHL13	CM CD8	0.0046	-0.00052	-0.0033	-0.0067	-0.0031	-0.0024	0.01
KLHL15	CM CD8	0.0084	0.0038	0.018	0.0062	-0.0095	-0.018	0.017
KLHL17	CM CD8	0.0013	-0.0037	-0.021	0.018	-0.0013	0.015	-0.00056
KLHL18	CM CD8	-0.0035	0.016	0.0055	0.014	-0.013	0.0064	-0.01
KLHL2	CM CD8	-0.0038	0.0037	0.0049	0.00095	0.009	-0.032	0.0036
KLHL21	CM CD8	0.0094	-0.0053	-0.01	0.0063	-0.027	-0.00046	0.003
KLHL22	CM CD8	0.0009	-0.0041	-0.02	0.0042	-0.0041	-0.0087	-0.022
KLHL24	CM CD8	0.017	0.0098	0.0051	-0.0059	0.0037	-0.014	-0.0084
KLHL25	CM CD8	0.0063	-0.0016	-0.012	0.0022	-0.021	-0.00035	-0.018
KLHL26	CM CD8	0.0015	-0.0078	-0.017	0.013	-0.014	-0.01	-0.0087
KLHL28	CM CD8	0.015	-0.0083	0.014	-0.0067	0.008	0.0032	0.004
KLHL29	CM CD8	0.0019	0.0017	-0.0043	0.007	-0.00066	-0.0022	0.008
KLHL3	CM CD8	0.011	0.012	-0.014	-0.0047	-3.40E-05	-0.0095	-0.011
KLHL32	CM CD8	0.014	-0.0031	-0.0045	-0.013	-0.0058	-0.0022	-0.0066
KLHL34	CM CD8	-0.0024	-0.0088	-0.0076	0.0088	-0.0044	-0.019	-0.013
KLHL35	CM CD8	0.0033	-0.015	0.0037	0.0074	0.0031	0.011	0.0032
KLHL36	CM CD8	0.018	-0.0063	-0.0098	0.0091	-0.0076	-0.0025	0.0019
KLHL42	CM CD8	-0.00061	0.016	-0.0071	0.0071	0.01	-0.0042	-0.004
KLHL5	CM CD8	-0.0087	-0.00099	0.014	0.015	0.0076	-0.013	0.0046
KLHL6	CM CD8	0.0096	0.0055	0.005	0.018	-0.007	-0.022	-0.0019
KLHL6-AS1	CM CD8	0.0085	0.0026	-0.0041	0.0078	0.025	-0.006	-0.013
KLHL8	CM CD8	0.0058	0.0066	0.0087	0.0028	-0.0089	-0.015	0.014
KLHL9	CM CD8	0.018	-0.0063	0.0093	-0.0082	-0.0067	-0.003	-0.014
KLKB1	CM CD8	0.0089	0.0021	0.0042	0.0032	0.0021	-0.00026	-0.008
KLRAP1	CM CD8	0.0064	0.0016	0.0079	-0.013	0.00086	0.023	0.0086
KLRB1	CM CD8	-0.005	0.0052	-0.0057	-0.013	0.0044	0.018	-0.0087
KLRC1	CM CD8	0.0071	0.012	-0.012	-0.022	-0.00093	0.007	0.007
KLRC2	CM CD8	0.0053	0.0094	-0.013	-0.019	0.0043	0.002	0.0033
KLRC3	CM CD8	0.0016	0.0041	-0.0086	-0.013	0.0037	0.0023	-0.0023
KLRC4	CM CD8	0.01	0.011	-0.0021	-0.013	-0.0029	0.0066	0.0094
KLRC4-KLRK1	CM CD8	0.0095	0.011	-0.0053	-0.011	0.011	0.0088	0.0028
KLRD1	CM CD8	-0.00017	0.009	0.0036	-0.011	0.0058	0.018	0.019
KLRF1	CM CD8	0.0044	0.0043	0.0078	-0.013	0.0037	0.024	0.0029
KLRG1	CM CD8	0.0044	-0.0014	0.011	-0.007	0.01	0.02	0.0052
KLRK1	CM CD8	0.0041	0.0058	-0.0044	-0.0082	0.0029	0.008	0.0081
KMT2B	CM CD8	0.0028	-0.0054	-0.023	0.0093	0.017	0.0029	0.0049
KMT2C	CM CD8	0.017	0.013	0.0038	0.013	-0.00062	-0.0031	0.0046
KMT2D	CM CD8	0.0073	0.009	-0.014	0.022	0.0029	0.0018	0.011
KMT2E-AS1	CM CD8	0.012	0.0028	-0.0041	0.0076	0.025	0.0086	0.009
KNOP1	CM CD8	-0.0037	-0.014	0.0071	0.0042	0.011	-0.0096	0.0058
KNSTRN	CM CD8	-0.016	0.0092	0.0025	0.0016	0.0036	-0.0027	-0.00059
KNTC1	CM CD8	-0.0054	0.022	0.011	0.018	0.0034	-0.0047	-0.0048
KPNA2	CM CD8	-0.021	0.011	0.0039	0.0039	0.0038	-0.00039	-0.0023
KPNA5	CM CD8	0.015	-0.0026	0.0036	-0.0097	-0.0058	-0.0065	-0.00073
KPTN	CM CD8	-0.013	0.0034	-0.012	0.0062	0.002	-0.0054	-0.011
KRBA1	CM CD8	0.0025	-0.0043	-0.0059	0.0068	0.0062	0.01	0.005
KRBA2	CM CD8	0.012	0.0043	-0.01	-0.00038	0.012	-0.001	-0.015
KRIT1	CM CD8	0.017	0.0059	0.0072	-0.011	0.0077	0.00025	-0.011
KRT10	CM CD8	-0.002	-0.014	-0.016	-0.03	0.011	0.005	0.016
KRT18	CM CD8	0.01	-0.0035	-0.012	-0.011	-0.0031	0.002	0.00039
KRT2	CM CD8	0.0037	-0.0032	-0.013	-0.0037	0.0035	-0.023	0.0027
KRT72	CM CD8	0.011	-0.00063	-0.011	-0.002	0.0075	-0.021	0.0045
KRT73	CM CD8	0.0084	-0.0011	-0.011	-0.0027	0.0064	-0.023	0.0018
KRT73-AS1	CM CD8	0.0058	0.0018	-0.01	-0.00019	0.0034	-0.026	-0.0069
KRTCAP3	CM CD8	0.012	0.00098	-0.0091	0.0015	0.0048	-0.00023	-0.0072
KSR1	CM CD8	0.0044	0.014	-0.0092	0.016	-0.011	0.01	0.018
KTN1-AS1	CM CD8	0.0063	-0.0027	-0.0072	0.0028	-0.0015	0.00024	0.0028
KXD1	CM CD8	-0.018	-0.014	-0.0086	-0.0013	-0.0037	0.0048	0.0088
L1CAM	CM CD8	-0.00098	-0.014	0.013	0.023	-0.0022	0.0051	0.0014
L2HGDH	CM CD8	-0.0058	0.015	-0.0028	-0.004	0.0028	0.0027	-0.0021
L3HYPDH	CM CD8	0.009	0.0055	-0.006	0.0023	0.0046	-0.004	-0.0025
L3MBTL1	CM CD8	0.013	0.015	-0.012	0.0046	0.0098	-0.0094	-0.014
L3MBTL3	CM CD8	0.0052	0.016	0.0072	0.0059	0.0079	0.0082	0.013
LACC1	CM CD8	0.0096	-0.006	0.012	0.00056	-0.0025	0.0033	0.0055
LACE1	CM CD8	-0.00062	0.014	-0.0091	-0.004	0.0076	-0.0042	-0.0022
LACTB	CM CD8	-0.0033	-0.012	0.017	-0.0027	0.00029	-0.012	0.0045
LACTB2	CM CD8	0.0013	0.001	0.012	-0.0099	0.011	-0.0024	0.0066
LACTB2-AS1	CM CD8	0.011	-0.0082	0.0064	-0.0074	0.01	-0.0072	-0.0021
LAG3	CM CD8	-0.017	0.0057	0.006	0.0051	-0.0033	0.016	0.021
LAGE3	CM CD8	-0.017	-0.013	-0.018	0.0039	-0.0025	-0.0087	-0.0015
LAIR1	CM CD8	0.002	0.0094	-0.0094	-0.0065	-0.0035	-0.016	0.0052
LAIR2	CM CD8	-0.00053	0.0025	-0.0092	-0.0034	0.0055	0.01	-0.0062
LAMB1	CM CD8	0.0086	0.015	-0.0066	0.0053	0.012	-0.00038	0.0022
LAMB2P1	CM CD8	0.0084	-0.0019	-0.0053	0.0027	0.0018	-0.0014	-0.0045
LAMP1	CM CD8	-0.0033	-0.013	-0.0059	0.013	-0.013	0.0027	0.017
LAMP3	CM CD8	-0.014	-0.0008	0.019	0.016	-0.006	-0.0051	0.01
LAMTOR1	CM CD8	-0.016	-0.017	-0.0047	-0.0019	-0.0016	0.0011	0.011
LAMTOR2	CM CD8	-0.02	-0.0088	-0.0087	-0.0034	0.0024	0.0051	0.0051
LAMTOR5	CM CD8	-0.017	-0.012	0.006	-0.015	0.014	-0.0034	0.0032
LANCL1	CM CD8	0.009	0.018	0.0094	-0.012	-0.018	-0.0096	-0.007
LANCL2	CM CD8	-0.012	0.017	-0.0064	-0.006	-0.0058	0.00033	0.0034
LAP3	CM CD8	-0.021	0.0043	0.012	0.012	-0.00083	-0.0046	0.0045
LAPTM4B	CM CD8	0.0046	-0.017	0.015	0.0092	0.00088	-0.015	0.013
LARGE	CM CD8	0.0075	-0.011	0.002	0.0055	0.0051	-0.0044	-0.0079
LARP1B	CM CD8	0.0064	-0.0065	0.0051	-0.0055	0.0069	8.60E-05	0.00071
LARP4	CM CD8	-0.013	0.018	0.018	0.0059	-0.0065	-0.011	-0.0072
LARP7	CM CD8	-0.014	-0.0044	0.0097	-0.011	0.014	-0.00093	0.0046
LARS2	CM CD8	-0.0073	0.018	-0.0036	0.0088	-0.01	-0.0075	-0.0028
LAT2	CM CD8	-0.0035	-0.0023	-9.40E-05	0.0087	0.01	0.004	-0.004
LATS1	CM CD8	0.017	0.0098	0.012	0.0066	-0.0024	0.003	0.0082
LAX1	CM CD8	0.0033	0.018	0.0032	-0.011	-0.0089	0.017	0.0044
LBH	CM CD8	0.003	0.011	-0.01	-0.013	-0.019	-0.012	0.013
LBHD1	CM CD8	0.007	0.02	-0.01	0.00053	0.0051	0.00015	0.0037
LBR	CM CD8	-0.012	0.02	0.0099	-0.015	-0.021	-0.00081	-0.0068
LBX2-AS1	CM CD8	0.0013	-0.0055	0.00096	0.0066	0.0015	0.017	0.016
LCA5L	CM CD8	0.0058	0.0063	-0.0074	0.0024	0.0069	0.0021	0.0053
LCAT	CM CD8	0.0088	0.004	-0.013	0.012	0.0091	0.0025	-0.0027
LCLAT1	CM CD8	0.0049	0.0003	0.0061	0.00028	0.0025	-0.014	-0.014
LCMT1-AS1	CM CD8	0.00014	0.0082	-0.0035	0.0065	0.011	-0.011	-0.0023
LCMT2	CM CD8	0.0083	0.00077	0.00034	-0.01	-0.0061	-0.0047	-0.02
LCN10	CM CD8	0.011	-0.009	-0.0075	0.003	-0.0026	-0.016	0.003
LCOR	CM CD8	0.014	0.0073	0.0038	0.0054	-0.0034	0.0012	0.012
LCORL	CM CD8	0.0066	0.015	-0.0046	-0.0089	0.011	0.0077	0.00054
LDAH	CM CD8	-0.0097	0.011	0.0091	0.0023	-0.0024	-0.0079	-0.01
LDB1	CM CD8	0.0068	0.0065	-0.015	0.013	0.0021	0.0048	0.0032
LDB2	CM CD8	-0.012	0.0076	-0.0074	0.0027	0.00037	-0.0024	0.0049
LDHA	CM CD8	-0.02	-0.00047	0.015	0.0086	0.0042	-0.00077	0.0041
LDHAL6A	CM CD8	0.0084	0.0065	-0.0033	0.006	0.013	-0.0021	-0.0089
LDLR	CM CD8	-0.013	0.0053	0.008	0.006	-0.0098	0.00056	0.015
LDLRAD4	CM CD8	-0.0062	0.015	-0.013	0.0099	0.0042	-0.021	-0.015
LDLRAP1	CM CD8	0.0062	-0.0043	-0.017	-0.0028	-0.021	-0.019	0.017
LDOC1	CM CD8	0.0019	-0.026	0.012	0.015	0.0036	-0.011	-0.0039
LDOC1L	CM CD8	0.013	-0.0018	-0.0045	-0.00084	-0.017	0.012	0.00029
LEAP2	CM CD8	0.01	0.0034	-0.0031	-0.0006	0.0096	0.0013	-0.013
LEF1	CM CD8	-0.0046	-0.0048	-0.0055	0.0018	-0.0076	-0.048	-0.0083
LEF1-AS1	CM CD8	0.0085	-0.0041	-0.0088	0.0066	0.0077	-0.033	-0.013
LEKR1	CM CD8	0.0046	0.0058	-0.0052	-0.0027	0.0077	-0.0076	0.0098
LEMD3	CM CD8	0.015	0.011	0.0071	-0.0077	-0.016	-0.0083	0.0073
LENG1	CM CD8	0.0025	-0.02	-0.018	-0.0086	0.0019	0.005	0.0022
LENG8	CM CD8	0.0081	0.011	-0.021	0.022	0.011	0.0013	0.0048
LENG8-AS1	CM CD8	0.012	0.0075	-0.0037	0.0033	0.012	0.0036	0.0028
LEPR	CM CD8	0.012	-0.0017	0.006	-0.009	-0.0031	0.0013	0.0054
LEPROT	CM CD8	0.015	-0.013	0.0092	-0.0083	-0.0023	0.0055	0.0078
LETM1	CM CD8	-0.0099	0.018	-0.0048	0.021	-0.011	-0.0034	0.0032
LETM2	CM CD8	-0.0093	0.0075	0.002	-0.0011	0.007	-0.0051	0.0045
LFNG	CM CD8	-0.00082	-0.0035	0.0052	0.02	-0.012	-0.0068	0.0064
LGALS1	CM CD8	-0.0071	-0.019	0.0078	0.0085	0.0066	0.024	-0.011
LGALS17A	CM CD8	-0.0011	-0.014	0.019	0.023	0.0087	-0.0088	-0.017
LGALS3	CM CD8	-0.0021	-0.0017	0.0039	-0.011	-0.00034	0.022	0.01
LGALS3BP	CM CD8	-0.016	-0.0021	0.011	0.019	-0.0073	-0.0089	0.0065
LGALS4	CM CD8	0.0083	-0.0017	-0.008	-0.0012	0.0073	0.0032	0.016
LGALS8	CM CD8	0.0082	-0.0011	0.02	0.02	-0.0044	-0.0033	0.004
LGALS9	CM CD8	-0.02	0.0027	0.0047	0.018	0.00097	-0.0094	-0.0042
LGMN	CM CD8	0.0092	-0.017	0.0083	0.0041	-0.0039	-0.016	0.0083
LGR4	CM CD8	0.0094	0.0042	-0.0021	-0.0096	-0.0047	-0.0032	0.012
LGR6	CM CD8	0.0055	0.006	-0.0027	-0.017	-0.0087	0.033	0.0074
LHFPL4	CM CD8	0.0047	0.0057	-0.0062	0.008	0.0074	-0.0013	0.00059
LHPP	CM CD8	-0.011	-0.008	-0.0086	0.0018	0.0025	-0.02	-0.005
LHX4-AS1	CM CD8	0.0097	-0.00092	-0.0086	0.0016	0.013	-0.0029	0.0056
LIAS	CM CD8	0.0015	0.0079	0.0016	-0.011	0.012	-0.0072	0.00024
LIF	CM CD8	-0.012	-0.00042	0.012	0.018	-0.0052	-0.00032	0.0097
LIG1	CM CD8	-0.003	0.0072	-0.011	0.0044	-0.0028	-0.002	0.0002
LIG4	CM CD8	0.0026	0.0011	0.01	-0.0069	-0.011	-0.011	-0.0093
LILRB1	CM CD8	0.0044	0.0054	-0.00087	-0.0091	-0.00096	0.02	0.0084
LILRB3	CM CD8	0.00057	-0.01	0.0087	0.014	0.0095	0.0029	-0.0018
LIMA1	CM CD8	-0.0056	0.013	-0.0084	-0.014	-0.0057	0.0027	-0.018
LIMD1	CM CD8	0.0015	0.021	-0.0073	0.019	-0.0019	0.0058	0.0037
LIMD1-AS1	CM CD8	0.0083	-0.0097	0.00042	-0.0036	-0.0043	0.0019	-0.012
LIMD2	CM CD8	-0.014	-0.015	-0.024	0.0014	-0.0085	-0.0072	0.00083
LIME1	CM CD8	-0.011	-0.016	-0.023	0.0058	-0.0052	0.01	-0.013
LIMK1	CM CD8	-0.0019	0.011	-0.014	0.0047	-0.0091	0.012	0.021
LIMS1	CM CD8	-0.011	0.016	-0.0088	-0.019	-0.0017	0.0074	0.004
LIMS2	CM CD8	-0.0086	0.0032	-0.014	-0.0023	0.00025	-0.012	-0.019
LIN37	CM CD8	-0.0019	-0.011	-0.018	0.0026	0.0054	0.012	-0.0098
LIN54	CM CD8	0.0065	0.011	0.012	-0.0002	-0.012	0.003	-0.0062
LIN7B	CM CD8	0.0099	-0.013	-0.022	-0.0066	0.0029	0.01	-0.00053
LIN7C	CM CD8	0.014	0.00038	0.019	-0.0076	-0.018	-0.011	-0.0026
LIN9	CM CD8	-0.0032	0.0085	0.0085	-0.01	-0.0024	-0.013	-0.012
LINC-PINT	CM CD8	0.01	-0.0033	0.0055	0.013	0.034	0.008	0.02
LINC00092	CM CD8	0.0071	-0.019	0.011	0.0091	0.0053	-0.0014	0.015
LINC00094	CM CD8	0.011	-0.012	-0.005	-0.009	-0.024	0.0089	-0.0043
LINC00115	CM CD8	0.0054	0.0061	-0.0083	0.0067	0.011	0.0059	-0.0038
LINC00116	CM CD8	-0.0092	-0.021	-0.014	-0.0029	-0.0035	-0.0056	-0.0066
LINC00152	CM CD8	-0.014	-0.0073	0.01	0.012	0.0064	0.016	-0.0037
LINC00167	CM CD8	0.0084	0.00082	-0.0012	0.0039	0.0069	0.0061	-0.0069
LINC00174	CM CD8	0.0039	0.013	-0.0087	0.019	0.0025	-0.0031	-0.0053
LINC00176	CM CD8	0.00044	-0.015	-0.0002	0.0074	-0.0054	0.011	-0.0056
LINC00200	CM CD8	-0.00036	-0.00027	-0.00051	0.0035	0.0077	-0.0005	0.0077
LINC00239	CM CD8	-0.01	-0.0082	0.0092	-0.0021	0.0083	0.014	0.0093
LINC00243	CM CD8	0.016	-0.00053	-0.0077	-0.0017	0.016	0.005	-0.0099
LINC00260	CM CD8	0.0054	0.0069	-0.0065	0.01	0.012	0.025	-0.00056
LINC00265	CM CD8	0.008	0.017	0.00035	0.012	0.007	0.017	-0.0027
LINC00282	CM CD8	0.011	0.0071	-0.014	0.0024	0.0061	-0.02	-0.011
LINC00294	CM CD8	0.0081	0.0046	-0.0023	0.0034	0.0019	0.00066	0.0042
LINC00324	CM CD8	-0.00023	-0.021	0.0086	0.0054	0.001	0.0094	-0.016
LINC00339	CM CD8	0.00077	0.0016	-0.005	-0.0048	0.0065	-0.0041	0.013
LINC00341	CM CD8	0.0083	-0.015	-0.0056	0.0014	0.019	0.0021	0.0053
LINC00342	CM CD8	0.011	0.0094	-0.0087	0.012	0.03	0.0054	-0.0045
LINC00381	CM CD8	0.0069	-0.0032	-0.00096	-0.0055	-0.0043	-0.0045	-0.0048
LINC00426	CM CD8	-0.0029	-0.0059	0.0086	0.012	0.013	0.014	-0.031
LINC00467	CM CD8	-0.014	0.0044	0.0028	-0.0031	0.0076	-0.0076	0.00012
LINC00476	CM CD8	0.006	-0.00033	-0.002	0.0037	0.01	-0.0024	-0.00058
LINC00487	CM CD8	-0.0093	-0.0023	0.017	0.014	-2.70E-05	-0.0063	-0.00068
LINC00493	CM CD8	-0.014	-0.017	-0.00069	-0.01	0.0059	-0.0039	0.011
LINC00511	CM CD8	0.0086	-0.011	0.007	0.00076	0.0072	0.006	-0.025
LINC00526	CM CD8	0.007	-0.0097	-0.014	-0.014	1.10E-06	-0.012	-0.015
LINC00528	CM CD8	0.0066	0.017	-0.017	-0.0033	0.0082	0.0059	-0.0049
LINC00539	CM CD8	-0.0085	0.0058	-0.0071	-0.012	0.01	0.01	-0.0061
LINC00540	CM CD8	0.011	-0.01	-0.0028	-0.0042	0.0011	-0.00013	-0.0015
LINC00544	CM CD8	0.012	-0.0067	-0.0093	0.0012	0.014	0.0038	-0.02
LINC00563	CM CD8	0.0037	-0.0022	0.00062	-0.012	-0.0046	-0.0023	0.0059
LINC00565	CM CD8	0.0054	-0.0089	0.0054	0.013	0.012	-0.0045	0.0075
LINC00612	CM CD8	0.0063	0.0066	0.0095	0.0051	0.021	0.012	0.006
LINC00623	CM CD8	0.0046	-0.008	-0.0061	-0.0064	-0.0055	0.00083	0.013
LINC00630	CM CD8	0.01	0.011	0.0035	0.0036	0.002	0.015	-0.01
LINC00638	CM CD8	0.0071	0.003	0.0012	0.0092	-0.0066	-0.0054	-0.0048
LINC00641	CM CD8	0.0095	0.0062	-0.0051	0.0053	0.017	0.0015	0.022
LINC00649	CM CD8	0.0095	0.0016	-0.006	-0.0059	0.011	0.019	-0.016
LINC00657	CM CD8	0.01	-0.004	0.015	0.0057	0.005	-0.0027	0.015
LINC00659	CM CD8	0.00026	-0.0032	0.0032	0.0086	0.00015	-0.0002	-0.014
LINC00662	CM CD8	0.012	-0.0055	-0.0022	-0.0054	0.0081	0.0011	-0.0031
LINC00663	CM CD8	0.01	-0.0044	0.003	-8.00E-05	-0.0096	-0.013	0.0096
LINC00665	CM CD8	0.0016	0.0036	-0.0075	-0.00056	-0.0016	-1.70E-05	0.00037
LINC00667	CM CD8	0.013	-0.014	-0.0076	-0.0093	-0.0045	-0.0059	0.0068
LINC00672	CM CD8	0.0043	0.014	-0.0087	0.0025	0.015	0.0099	0.0047
LINC00674	CM CD8	0.011	-0.0049	-0.0043	-0.00017	0.009	0.0096	0.00021
LINC00824	CM CD8	0.011	-0.014	0.011	0.0058	0.0032	-0.00032	0.01
LINC00847	CM CD8	-0.0052	0.0005	0.0067	-0.012	-0.0076	-0.0033	-0.0051
LINC00852	CM CD8	0.0062	0.0045	-0.0065	0.0039	0.015	0.0029	0.0088
LINC00854	CM CD8	0.0078	0.01	-0.008	0.0068	0.012	0.005	-0.013
LINC00861	CM CD8	0.012	0.0092	-0.0062	-0.0097	0.015	-0.00014	-0.013
LINC00865	CM CD8	-0.0043	0.011	-0.01	0.0012	-0.0095	-0.014	-0.012
LINC00869	CM CD8	0.0027	0.0016	-0.018	-0.013	-0.0016	0.008	0.0046
LINC00880	CM CD8	0.0019	0.00073	-0.0021	-0.011	-0.00026	0.013	0.012
LINC00883	CM CD8	0.0039	-0.00074	0.0011	-0.012	0.00067	0.0097	-0.0018
LINC00884	CM CD8	0.0023	0.0009	0.0018	0.013	0.0024	-0.0004	-0.014
LINC00886	CM CD8	0.0056	0.0014	-0.0062	0.00049	-0.0049	-0.0077	-0.0022
LINC00888	CM CD8	0.0037	-0.0047	0.0016	-0.0073	0.0083	0.0015	0.0016
LINC00892	CM CD8	0.0029	-0.0072	0.00044	-0.0033	0.013	0.03	-0.028
LINC00893	CM CD8	0.013	0.012	-0.0056	0.0027	0.011	0.0042	0.0096
LINC00894	CM CD8	0.016	0.0048	0.00079	0.0032	0.0086	0.0097	0.00068
LINC00899	CM CD8	0.0046	-0.0043	0.003	-0.0047	0.00028	-0.006	0.0055
LINC00909	CM CD8	0.011	-0.011	0.0029	-0.019	-0.002	-0.0095	-0.013
LINC00910	CM CD8	0.0087	-0.0036	-0.0052	-0.0049	-0.0038	-0.0018	-0.0029
LINC00920	CM CD8	0.0064	-0.011	-0.0003	-0.013	0.001	-0.012	-0.0041
LINC00921	CM CD8	0.017	0.00057	-0.015	0.0062	0.0047	-0.00012	-0.0084
LINC00925	CM CD8	0.0025	0.0051	0.0011	-0.0089	-0.02	-0.0019	0.0087
LINC00926	CM CD8	0.004	0.0043	-0.012	0.0031	-0.0019	0.0029	-0.0053
LINC00936	CM CD8	0.0075	-0.011	-0.014	0.002	0.02	0.0074	0.0084
LINC00938	CM CD8	0.013	-0.0054	-0.0061	-0.013	0.0096	-0.0025	-0.0087
LINC00943	CM CD8	0.013	0.00012	0.011	0.0048	0.0043	0.022	0.00074
LINC00944	CM CD8	0.0086	-0.011	0.011	0.0021	0.011	0.025	0.0054
LINC00954	CM CD8	0.012	0.014	-0.013	0.0021	0.016	-0.0063	-0.014
LINC00957	CM CD8	-0.00072	-0.0035	-0.0064	0.0093	0.0013	-0.0079	-0.012
LINC00959	CM CD8	0.0036	-0.0054	-0.011	-0.026	0.0037	-0.0069	0.0014
LINC00963	CM CD8	0.0054	-0.012	0.0058	0.0056	0.0037	0.025	0.013
LINC00969	CM CD8	0.015	0.0049	-0.0012	0.0018	0.0061	0.0042	-0.002
LINC00987	CM CD8	0.0045	0.0069	0.0033	4.10E-05	0.016	0.011	0.0021
LINC00996	CM CD8	-0.0074	0.0035	0.007	0.0078	0.0037	0.0053	0.012
LINC00998	CM CD8	-0.0078	-0.012	0.021	-0.015	0.015	-0.00097	0.0047
LINC00999	CM CD8	0.00038	0.0062	-0.0084	0.0064	-0.0038	-0.0037	0.0075
LINC01000	CM CD8	0.012	0.012	-0.016	0.01	0.014	0.0042	0.0041
LINC01003	CM CD8	-0.011	-0.011	-0.0034	-0.0048	0.0024	-0.011	-0.0079
LINC01004	CM CD8	0.011	0.013	-0.0064	0.005	0.015	-0.00084	-0.014
LINC01011	CM CD8	0.01	-0.012	0.0037	-0.0062	0.0032	-0.0086	-0.015
LINC01012	CM CD8	0.0022	0.011	-0.0047	0.0045	0.0034	0.01	-0.0086
LINC01024	CM CD8	0.011	-0.0064	0.013	0.0059	-0.0067	-0.0059	0.01
LINC01036	CM CD8	0.0066	0.0033	0.00064	0.012	0.0064	-0.00096	-0.0059
LINC01061	CM CD8	0.00014	0.0089	-0.01	0.013	-0.0018	-0.01	-0.0034
LINC01089	CM CD8	0.0039	0.0021	-0.023	0.0029	0.025	-0.0095	-0.0023
LINC01125	CM CD8	0.0094	0.0077	-0.0066	-0.0013	0.0032	-0.0084	-0.0087
LINC01126	CM CD8	0.01	0.0073	-0.0073	0.0075	0.0024	0.0035	0.0073
LINC01128	CM CD8	0.011	-0.0087	0.0067	0.0098	-0.0043	-0.013	-0.004
LINC01132	CM CD8	-0.0042	-0.0021	0.0045	0.0022	0.0066	-0.0019	-0.0065
LINC01135	CM CD8	0.0028	0.0086	-0.0024	0.012	0.003	0.0041	0.0097
LINC01136	CM CD8	0.0065	0.0027	-0.00087	0.004	0.017	0.0046	0.00053
LINC01137	CM CD8	0.005	-0.0071	-0.008	-0.017	-0.01	-0.002	-0.0012
LINC01138	CM CD8	0.016	0.012	-0.0094	-0.0075	0.011	0.01	-0.0064
LINC01144	CM CD8	0.0023	-0.0023	-0.0024	0.0059	0.011	0.00052	-0.00016
LINC01163	CM CD8	0.0097	-0.003	-0.0017	0.0024	0.00014	-0.0028	0.00037
LINC01176	CM CD8	0.008	0.00017	5.30E-05	0.0027	0.0067	0.0054	0.0075
LINC01184	CM CD8	0.0018	-0.0053	-0.0036	-0.0065	0.003	-0.00052	-0.0027
LINC01215	CM CD8	-0.0017	-0.0014	-0.0042	0.014	0.017	-0.018	-0.015
LINC01232	CM CD8	-0.006	0.0035	0.0039	0.012	0.0097	-0.0068	0.0098
LINC01252	CM CD8	0.0097	-0.00082	-0.0086	-0.0021	0.0062	-0.0055	0.0044
LINC01260	CM CD8	-0.013	0.0084	0.01	0.011	0.0011	-0.0016	0.0078
LINC01278	CM CD8	0.011	-0.013	0.0086	-0.0066	-0.0091	-0.0028	-0.0008
LINC01279	CM CD8	0.0069	0.0049	3.70E-05	-0.005	0.0098	0.0041	1.20E-05
LINC01281	CM CD8	-0.00053	-0.0022	-0.0002	0.0051	0.0046	-0.0088	-0.021
LINC01291	CM CD8	0.0027	0.0012	0.0012	-0.00088	0.011	-0.0021	0.012
LINC01311	CM CD8	0.007	0.0046	-0.015	-0.0003	0.006	-0.0039	-0.0074
LINC01336	CM CD8	0.014	0.00057	-0.0026	0.0047	0.012	-0.0021	-0.016
LINC01347	CM CD8	0.0081	0.013	-0.00019	0.014	0.0084	-0.0025	0.0023
LINC01355	CM CD8	0.013	0.014	-0.0056	0.0043	0.0044	-0.0054	-0.025
LINC01366	CM CD8	-0.0091	0.01	-0.0058	-0.00054	-0.0082	-0.00062	-0.0055
LINC01389	CM CD8	0.0049	0.0071	-0.0088	0.0061	0.019	-0.0055	-0.004
LINC01395	CM CD8	0.01	-0.0058	0.011	0.015	0.0048	-0.01	-0.0073
LINC01410	CM CD8	0.0048	0.0067	0.00076	-0.0027	0.0044	0.019	0.012
LINC01420	CM CD8	-0.0082	-0.021	0.0093	-0.00059	0.011	-0.012	0.021
LINC01465	CM CD8	-0.0015	-0.0025	-0.0064	0.012	0.014	0.0068	-0.0019
LINC01473	CM CD8	0.011	0.0013	-0.0067	-0.0022	0.016	-0.0033	-0.00057
LINC01481	CM CD8	0.0023	0.0019	-0.0047	-0.01	0.021	0.0018	0.0038
LINC01521	CM CD8	-0.00095	0.007	-0.014	0.0028	0.0073	-0.0049	-0.0066
LINC01530	CM CD8	0.0053	0.0048	-0.0059	0.0019	0.0073	-0.0066	-0.0022
LINC01534	CM CD8	0.014	0.0064	-0.007	-0.0025	0.013	0.0031	-0.012
LINC01547	CM CD8	0.0049	0.0088	-0.0064	0.0025	0.0042	-0.004	-0.0086
LINC01550	CM CD8	-0.0029	0.0058	-0.019	-0.0095	0.011	-0.024	-0.01
LINC01560	CM CD8	0.0073	0.0032	-0.0062	-0.00057	0.0043	-0.0037	-0.024
LINC01569	CM CD8	0.0025	0.00027	-0.0044	-0.0044	0.005	-0.0095	0.003
LINC01572	CM CD8	0.0017	0.014	-0.014	-0.00075	0.0085	-0.0093	-0.0035
LINC01588	CM CD8	0.0047	0.00039	0.00016	0.014	0.017	-0.0008	0.00054
LINC01599	CM CD8	0.0084	0.0057	0.005	0.014	0.018	-0.00018	0.0045
LINC01604	CM CD8	0.0085	-0.0051	-0.0073	-0.0085	0.012	-0.0047	-0.002
LINGO3	CM CD8	0.014	-0.0022	-0.022	-0.0034	0.00066	-0.008	0.00034
LIPC	CM CD8	-0.0037	0.00058	-0.0059	-0.0005	-0.0029	-0.0035	0.0051
LIPE	CM CD8	0.0057	-0.0034	-0.02	0.011	0.0033	-0.0018	-0.0088
LIPT1	CM CD8	0.012	-0.012	0.0065	-0.019	-0.00049	0.0053	-0.012
LIPT2	CM CD8	0.0091	-0.012	-0.0083	-0.01	-0.0074	-0.0077	0.0064
LIX1L	CM CD8	0.013	-0.017	0.0083	0.00085	-0.01	-0.0027	0.0072
LLGL1	CM CD8	0.0039	0.0081	-0.01	0.0079	0.00031	0.0042	-0.0072
LLGL2	CM CD8	0.0084	-0.0021	-0.016	0.0037	-0.0026	0.037	-0.0053
LLPH	CM CD8	-0.017	-0.011	0.01	-0.015	0.0072	-0.00063	0.007
LMAN2L	CM CD8	0.0031	-0.00019	-0.0038	-0.016	-0.014	0.0086	-0.011
LMBR1	CM CD8	0.0054	0.0072	0.018	0.0031	-0.0063	-0.012	-0.0055
LMBR1L	CM CD8	0.017	0.0098	-0.011	0.0046	-0.0023	-0.0037	-0.001
LMBRD2	CM CD8	0.013	0.013	0.0091	0.0014	-0.0034	-0.0018	-0.014
LMCD1	CM CD8	-0.0063	0.0034	-0.0064	0.0017	0.0089	0.012	-0.022
LMF1	CM CD8	0.013	-0.018	-0.0061	0.02	0.0084	-0.009	0.0057
LMF1-AS1	CM CD8	0.0085	0.01	-0.0078	0.018	0.015	0.0022	-0.0062
LMF2	CM CD8	0.0024	-0.021	-0.016	0.026	-0.01	0.012	-0.0083
LMLN	CM CD8	0.0093	0.0046	-0.007	-0.019	0.00025	-0.011	0.006
LMNA	CM CD8	0.0021	-0.02	0.0041	0.0095	0.011	0.014	-0.017
LMNB1	CM CD8	-0.018	0.016	0.0015	0.011	0.00016	-0.00093	0.0028
LMNB2	CM CD8	-0.0091	0.0094	-0.011	0.013	-0.023	0.0086	0.0085
LMNTD2	CM CD8	0.0063	-0.0046	-0.021	0.017	-0.0043	0.00043	-0.0061
LMO4	CM CD8	-0.0037	-0.0066	0.0083	0.013	0.0075	0.011	0.00048
LMO7	CM CD8	0.01	0.0086	-0.0091	-0.018	-0.0028	-0.011	0.0039
LMTK2	CM CD8	0.011	0.0097	-0.0027	0.011	-0.01	-0.0053	0.0021
LNP1	CM CD8	0.0047	-0.0033	0.008	-0.0071	-0.0067	-0.0045	-0.00021
LNPEP	CM CD8	0.0008	0.02	0.012	0.018	-0.015	-0.013	0.0098
LNX1	CM CD8	0.0073	0.0042	0.0084	-0.01	-0.0078	-0.0063	0.0009
LNX2	CM CD8	0.0058	0.0082	0.011	-0.006	-0.01	-0.0058	-0.0049
LOC100049716	CM CD8	0.0099	-0.0011	0.0029	0.00099	0.00045	0.0078	0.004
LOC100128239	CM CD8	0.011	-0.0057	-0.0022	0.0034	0.0026	-0.0037	-0.0041
LOC100128288	CM CD8	0.0044	0.0072	-0.0026	0.0029	0.021	7.30E-05	0.0032
LOC100128398	CM CD8	0.0092	0.0047	-0.0037	0.0035	0.013	0.0014	-0.012
LOC100128494	CM CD8	0.0075	0.0061	-0.0037	0.0023	0.0073	0.0029	-0.016
LOC100128568	CM CD8	-0.0036	0.0026	-0.0078	-0.0084	0.014	-0.0068	-0.0071
LOC100128573	CM CD8	0.0096	0.0048	-0.01	0.012	0.018	0.0046	0.001
LOC100129034	CM CD8	0.0051	-0.0072	0.0052	0.013	0.0045	0.012	-0.0019
LOC100129203	CM CD8	0.0094	-0.011	0.011	0.00086	0.019	-0.013	0.0022
LOC100129550	CM CD8	0.0059	0.00056	-0.0012	-0.001	0.012	-0.0034	0.0023
LOC100129917	CM CD8	0.015	0.0099	-0.0068	0.017	0.015	0.0067	-0.017
LOC100129931	CM CD8	0.01	0.0075	-0.0045	0.0035	0.01	0.0073	0.00093
LOC100129973	CM CD8	0.011	0.00052	-0.0074	-0.0019	0.0069	0.0095	0.0081
LOC100130093	CM CD8	0.0082	-0.0082	-0.0055	0.0017	0.0038	0.0017	-0.0044
LOC100130298	CM CD8	-0.0085	-0.0015	-0.004	0.0037	0.0011	-0.01	0.0009
LOC100130357	CM CD8	0.0036	0.0052	0.004	0.004	0.0032	-0.0021	0.0064
LOC100130476	CM CD8	-0.0017	-0.00063	-0.0065	0.0096	0.017	0.0018	0.036
LOC100130691	CM CD8	0.0045	0.00061	0.00023	0.0055	0.012	-0.0019	-0.012
LOC100130744	CM CD8	0.011	0.003	-0.0044	0.0052	-0.0093	0.0014	0.025
LOC100130872	CM CD8	-0.0085	0.018	-0.0087	-0.0023	0.0058	0.015	0.02
LOC100130950	CM CD8	0.0078	0.0054	-0.005	-0.00048	0.0036	-0.0025	0.0033
LOC100130992	CM CD8	0.016	-0.0037	-0.0036	0.0061	-0.00013	0.0075	-0.0056
LOC100131289	CM CD8	-0.00082	0.0023	-0.008	-0.0029	-0.0012	-0.0056	-0.007
LOC100131564	CM CD8	0.012	0.01	-0.0069	0.0076	0.032	-0.0049	-0.0038
LOC100131655	CM CD8	-0.00032	-0.0019	-0.011	0.0074	0.0057	0.0026	-0.015
LOC100132057	CM CD8	0.015	0.0063	-0.0076	0.00078	0.01	0.0039	-0.0069
LOC100132077	CM CD8	0.00045	0.0023	0.0013	0.007	-0.001	-0.0013	-0.00075
LOC100132111	CM CD8	0.011	-0.0029	0.0073	-9.30E-05	0.0044	0.02	-0.0058
LOC100132356	CM CD8	0.014	0.001	-0.019	-0.0017	0.012	0.0076	-0.0091
LOC100133091	CM CD8	0.0082	-0.0038	-0.0069	-0.00047	0.0092	-0.0015	0.0023
LOC100133315	CM CD8	0.0032	0.0075	-0.0039	0.0086	0.014	0.0048	-0.0063
LOC100133331	CM CD8	0.0016	0.0072	-0.0057	0.0098	-0.00023	-0.0018	-0.0021
LOC100133669	CM CD8	-0.012	-0.0028	0.0097	0.011	-0.0052	-0.011	0.0046
LOC100134868	CM CD8	-0.0031	0.0047	-0.0033	-0.0015	0.012	-0.014	0.0041
LOC100147773	CM CD8	0.0066	0.0062	-0.00028	-0.0077	0.00028	-0.0026	-0.0059
LOC100190986	CM CD8	0.011	0.0091	-0.0031	0.0092	0.009	0.0025	-0.003
LOC100233156	CM CD8	0.0036	-0.0048	-0.00063	0.0026	0.0069	-0.0039	0.004
LOC100240735	CM CD8	-0.00075	0.01	-0.012	-0.014	0.0022	0.00038	0.012
LOC100270804	CM CD8	0.012	0.0034	-0.004	-0.0053	0.012	-0.004	-0.013
LOC100287015	CM CD8	-0.01	0.0016	-0.011	-0.00072	0.0016	0.0029	-0.0077
LOC100287042	CM CD8	0.0033	0.0026	-0.012	0.0049	-0.011	-0.01	0.0062
LOC100288069	CM CD8	0.0095	0.013	-0.0038	0.014	0.0076	0.0086	0.0022
LOC100288152	CM CD8	0.0027	0.0042	-0.015	0.0014	0.0021	-0.01	0.0035
LOC100288637	CM CD8	-0.0042	0.014	-0.00035	0.0066	0.0022	0.00095	0.0011
LOC100288778	CM CD8	-0.00022	-0.011	-0.0095	1.90E-05	0.0028	0.0056	0.0014
LOC100288798	CM CD8	-0.0052	-0.0013	-0.0031	-0.00011	0.0099	-0.017	0.014
LOC100288842	CM CD8	0.00017	0.0048	0.0072	-0.00091	-0.0084	-9.60E-05	-0.0036
LOC100289230	CM CD8	0.014	0.0013	-0.0071	0.0041	0.0069	-0.003	-0.012
LOC100289511	CM CD8	0.0091	0.0024	-0.013	0.015	0.0068	0.0049	0.025
LOC100294145	CM CD8	-0.0085	0.0015	0.016	-0.0064	-0.0093	0.0017	-0.006
LOC100294362	CM CD8	8.80E-05	0.0077	-0.0022	0.024	0.014	-0.0068	0.0061
LOC100419583	CM CD8	-0.0077	-0.0069	0.024	-0.00034	-0.0074	0.0042	-0.0057
LOC100499484	CM CD8	0.015	0.0063	0.00059	-0.0047	0.0091	0.005	-0.0014
LOC100499489	CM CD8	0.01	6.40E-05	-0.0046	-0.0083	-0.0069	0.012	0.0017
LOC100505530	CM CD8	0.0054	0.0015	-0.01	0.0055	0.0086	-0.0043	-0.0016
LOC100505549	CM CD8	0.0019	-0.013	0.0039	-0.0072	0.0069	0.0022	0.0095
LOC100505622	CM CD8	0.0013	-0.0052	-0.0059	0.003	-0.006	-0.0065	-0.012
LOC100505658	CM CD8	0.0087	0.0076	-0.003	0.0025	0.022	0.0099	0.0041
LOC100505715	CM CD8	0.0039	0.0035	-0.011	-0.0038	0.0079	-0.0085	0.0028
LOC100505716	CM CD8	0.011	0.014	-0.0049	0.013	0.013	0.0022	0.004
LOC100505736	CM CD8	0.0057	0.0077	-0.0066	0.0056	0.012	0.0063	0.0037
LOC100505915	CM CD8	0.0094	0.012	-0.0057	0.0043	0.0092	-0.0049	-0.0064
LOC100505921	CM CD8	0.00011	-0.0021	0.0028	-0.0033	-0.0016	-0.0015	-0.014
LOC100506023	CM CD8	0.012	-0.0092	-0.015	-0.00082	0.0094	0.0085	-0.0049
LOC100506083	CM CD8	0.0058	0.0017	-0.0047	-0.0044	-0.0034	-0.0044	0.0046
LOC100506100	CM CD8	-0.016	-0.0052	0.0024	-0.0032	0.0099	0.0087	0.0037
LOC100506124	CM CD8	0.01	0.011	-0.007	0.004	0.011	-0.0052	-0.0057
LOC100506127	CM CD8	0.015	0.0027	0.00031	-0.0033	0.01	0.00088	-0.0027
LOC100506136	CM CD8	0.011	-0.0069	0.0033	-0.005	0.0043	0.0017	0.0034
LOC100506159	CM CD8	0.0034	-0.00033	0.0031	0.0006	-0.0045	0.00032	0.0079
LOC100506274	CM CD8	0.0088	-0.00079	-0.0031	-0.0024	0.0041	-0.0077	0.0056
LOC100506302	CM CD8	-0.00078	0.013	-0.0073	-5.50E-05	0.0084	-0.0076	-0.019
LOC100506321	CM CD8	0.0032	0.0075	-0.0054	0.014	0.019	0.0058	0.0034
LOC100506472	CM CD8	0.0062	0.0001	-0.014	0.00083	0.013	0.013	-0.0047
LOC100506476	CM CD8	0.003	-0.0051	-0.0018	-0.0058	-0.0023	-0.0021	0.0022
LOC100506548	CM CD8	0.0065	0.0015	-0.001	-0.0015	0.003	-0.014	0.0031
LOC100506551	CM CD8	0.0058	0.0038	-0.0075	0.01	0.02	-0.0027	-0.01
LOC100506603	CM CD8	0.012	-2.10E-05	0.00047	-0.0038	-0.0031	-0.0099	0.0057
LOC100506606	CM CD8	0.0058	-0.00042	0.0075	0.0057	0.01	-0.0017	-0.0037
LOC100506639	CM CD8	0.017	0.0079	-0.0093	-0.0039	0.012	0.0078	-0.011
LOC100506746	CM CD8	0.0045	-0.011	0.0083	0.0054	0.013	-0.01	0.015
LOC100506801	CM CD8	0.01	-0.0055	-0.0033	0.014	0.012	0.0019	0.0015
LOC100506804	CM CD8	0.0054	0.0021	0.00077	0.003	0.012	0.0031	-0.0015
LOC100506844	CM CD8	-0.0039	0.0026	-0.016	-0.026	0.0077	-0.0097	0.0099
LOC100506860	CM CD8	0.01	-0.00012	0.0067	0.017	0.025	0.0044	0.011
LOC100506985	CM CD8	0.017	-0.011	0.0052	-0.006	0.00092	-0.019	-0.0046
LOC100506990	CM CD8	0.0083	-0.0083	-0.0015	-0.00058	0.0093	0.0042	-0.015
LOC100507006	CM CD8	-0.0083	-2.80E-06	0.0084	0.02	0.013	-0.0031	0.0037
LOC100507053	CM CD8	0.0096	-0.00087	-0.00033	-0.0031	0.012	-0.0055	-0.003
LOC100507195	CM CD8	-0.0046	0.0034	0.013	0.0033	0.0011	0.019	0.018
LOC100507250	CM CD8	-0.0012	-0.0018	-0.003	-0.0029	0.0028	-0.0076	0.0096
LOC100507283	CM CD8	0.015	-0.0032	0.0016	-0.0016	0.00056	0.00092	-0.012
LOC100507291	CM CD8	0.01	-0.0011	-0.0054	-0.0062	0.0088	-0.0047	0.0086
LOC100507373	CM CD8	0.0057	-0.0036	-0.0075	0.0074	0.013	0.0053	-0.0071
LOC100507387	CM CD8	0.016	-0.0028	0.002	0.0079	0.01	-0.0079	0.005
LOC100507412	CM CD8	-0.0021	-0.0024	-0.01	0.005	-0.00045	0.0049	0.013
LOC100507424	CM CD8	0.011	0.0042	-0.0051	0.0025	0.012	0.00045	-0.0029
LOC100507487	CM CD8	0.012	0.0038	-0.0026	-0.0042	0.0037	-0.0029	0.0027
LOC100507557	CM CD8	0.004	0.0075	-0.0015	-0.0034	-0.0007	0.0053	-0.014
LOC100507577	CM CD8	0.015	-0.0027	-0.0018	0.00066	0.022	-0.00032	-0.0087
LOC100507634	CM CD8	0.0063	-0.0044	-0.0019	-0.012	0.0079	0.0064	0.0035
LOC100507642	CM CD8	0.0046	0.00033	-0.0019	-0.0071	-0.0023	-0.009	-0.0045
LOC100652758	CM CD8	0.0025	-0.0036	-0.012	-0.0019	0.012	-0.0032	-0.0046
LOC100652768	CM CD8	0.011	0.0043	-0.004	0.0094	-0.0008	-0.00057	0.0053
LOC100996251	CM CD8	0.0049	0.0052	-0.0012	0.01	0.017	0.0014	-0.013
LOC100996255	CM CD8	0.0076	0.007	-0.025	-0.0067	0.014	-0.013	-0.0031
LOC100996286	CM CD8	0.0069	-0.016	-0.0028	-0.0075	-0.0033	-0.0017	-0.0056
LOC100996324	CM CD8	-0.0021	0.0055	0.0059	-0.0096	-3.10E-05	0.021	0.013
LOC100996447	CM CD8	0.002	-0.0044	-0.0011	-0.0078	0.0062	-0.0027	0.0097
LOC100996579	CM CD8	-0.0082	0.0034	-0.0022	-0.00057	0.0097	-0.01	0.0023
LOC100996583	CM CD8	0.0064	-0.012	0.0036	-0.0045	-0.0047	0.0044	-0.0057
LOC101060091	CM CD8	0.0056	0.0028	-0.009	0.0025	0.013	0.00036	-0.004
LOC101060498	CM CD8	-0.0016	0.0019	0.00074	-0.00045	0.013	-0.0002	0.014
LOC101243545	CM CD8	-0.00016	-0.011	0.0025	-0.012	-0.0029	-0.0052	0.0096
LOC101593348	CM CD8	-0.00012	0.0045	0.0086	0.0087	0.0041	0.02	0.0034
LOC101926933	CM CD8	0.0038	-0.0019	0.00089	0.002	-0.0011	0.0028	0.00094
LOC101926935	CM CD8	0.0083	-0.00099	0.0028	0.0084	0.0049	-0.012	-0.00054
LOC101926963	CM CD8	0.0019	0.01	-0.006	0.0022	0.012	0.0056	0.01
LOC101927021	CM CD8	-0.0028	0.0025	-0.0026	0.0014	0.0079	-0.0067	-0.0078
LOC101927027	CM CD8	0.0049	0.012	0.004	0.0038	0.0076	-0.0006	0.00052
LOC101927045	CM CD8	-0.0068	0.0017	0.01	0.0048	-0.00041	-0.0085	0.0041
LOC101927053	CM CD8	0.011	-0.002	-0.0062	0.00061	0.0039	-0.0079	-0.021
LOC101927070	CM CD8	-0.0075	-0.00035	0.0028	-0.003	0.013	0.00047	-0.0059
LOC101927124	CM CD8	0.014	0.0076	0.00044	-0.0024	0.0077	0.0022	-0.014
LOC101927151	CM CD8	0.0025	-0.0067	-0.0078	0.0015	-0.0016	-0.004	-0.013
LOC101927156	CM CD8	0.009	0.0075	-0.0039	-0.015	0.0039	0.014	0.0081
LOC101927178	CM CD8	0.0034	0.0093	-0.0039	0.0075	0.021	0.005	-0.0037
LOC101927181	CM CD8	0.0014	0.0097	0.004	0.016	0.0039	0.0084	0.014
LOC101927204	CM CD8	0.0038	0.0031	-0.0015	-0.012	0.0011	0.016	-0.024
LOC101927243	CM CD8	0.01	0.0071	-0.0036	-0.0034	0.013	0.0049	-0.00087
LOC101927257	CM CD8	0.0048	0.0057	-0.0058	0.0068	0.016	0.0027	-0.0068
LOC101927272	CM CD8	0.00095	-0.0032	0.0047	0.00076	0.0021	0.0015	-0.0035
LOC101927365	CM CD8	0.007	0.004	0.0037	-0.0073	-0.0036	-0.0083	-0.00074
LOC101927391	CM CD8	0.014	0.0049	-0.0087	-0.0065	0.0072	0.006	0.0013
LOC101927415	CM CD8	0.0055	0.0067	-0.0083	0.0011	0.01	-0.0012	-0.0016
LOC101927482	CM CD8	0.0084	-0.02	0.012	0.0051	0.011	-0.0074	-0.0063
LOC101927543	CM CD8	0.00041	0.0006	0.0027	0.0033	0.0029	0.005	0.0012
LOC101927550	CM CD8	0.005	0.0019	-0.0074	0.0044	0.013	0.0024	0.0077
LOC101927620	CM CD8	0.0052	0.007	-0.0051	-0.00084	0.019	0.0024	-0.0006
LOC101927730	CM CD8	0.012	0.012	-0.001	0.0084	0.0016	0.0033	-0.0031
LOC101927765	CM CD8	0.0085	-0.0064	-0.012	-0.0069	0.014	-0.0013	0.0016
LOC101927780	CM CD8	0.0021	0.0063	-0.0077	0.002	0.0084	0.0064	-0.011
LOC101927817	CM CD8	0.0039	0.0057	-0.0059	0.0094	0.018	0.0012	0.0045
LOC101927870	CM CD8	0.01	0.003	-0.0058	-0.013	-0.00056	0.011	0.014
LOC101927954	CM CD8	0.011	0.011	-0.012	0.014	0.024	-0.0011	-0.0021
LOC101928020	CM CD8	0.013	0.014	-0.0038	0.0048	0.012	-0.0075	-0.0061
LOC101928043	CM CD8	0.005	0.009	-0.0025	-0.0026	0.015	-0.015	0.0027
LOC101928053	CM CD8	0.0046	0.0088	-0.0083	-0.0057	0.0089	-0.0033	0.0014
LOC101928068	CM CD8	0.0051	-0.0013	-0.002	0.00078	0.015	-0.0013	0.0041
LOC101928069	CM CD8	0.0049	-0.0044	-0.0084	-0.0039	0.011	0.0021	0.0068
LOC101928100	CM CD8	0.013	0.0089	-0.0057	-0.0062	0.0097	0.0058	0.0092
LOC101928140	CM CD8	0.0057	0.0095	-0.0052	-0.011	0.0019	-0.005	-0.0092
LOC101928150	CM CD8	0.012	-0.0098	0.0078	0.0084	0.017	-0.02	-0.002
LOC101928324	CM CD8	0.011	0.0079	-0.0057	0.0071	0.021	0.00014	4.50E-05
LOC101928370	CM CD8	0.003	-0.023	0.016	0.011	0.014	-0.0059	-0.0056
LOC101928530	CM CD8	0.0039	0.0021	-0.0052	-0.0014	0.011	0.0045	0.0068
LOC101928673	CM CD8	0.013	0.0045	-0.006	0.0023	0.0099	0.0061	0.002
LOC101928710	CM CD8	0.0038	0.003	0.00082	0.0026	9.20E-05	0.00044	-0.0012
LOC101928767	CM CD8	0.014	-0.0078	0.0014	-0.0061	0.008	0.0063	0.0043
LOC101928812	CM CD8	0.0035	0.0015	-0.0033	-0.01	0.0055	0.0022	-0.0054
LOC101928855	CM CD8	0.001	0.009	-0.0055	0.0069	0.013	-0.0057	0.019
LOC101928861	CM CD8	0.0074	0.0037	-0.00065	0.006	0.018	0.0035	-0.0049
LOC101928896	CM CD8	0.0072	0.012	-0.0002	0.0068	0.0076	-0.0056	-0.0094
LOC101929057	CM CD8	-0.0022	0.0093	0.00061	-0.0021	0.0098	0.0025	-0.012
LOC101929125	CM CD8	0.0092	-0.0034	-0.00082	0.0083	0.0019	0.015	-0.008
LOC101929140	CM CD8	0.0018	0.0044	0.0043	-0.0065	0.0014	-0.0014	0.0069
LOC101929147	CM CD8	0.012	0.014	-0.003	0.0094	0.012	-0.003	0.0033
LOC101929162	CM CD8	0.012	0.011	9.60E-05	0.0033	0.016	0.0015	-0.0094
LOC101929241	CM CD8	0.0049	-2.20E-05	0.0029	0.008	0.011	-0.0011	-0.0066
LOC101929295	CM CD8	0.0054	-0.0031	0.0047	0.011	0.019	0.0016	0.00093
LOC101929378	CM CD8	0.012	-0.00048	-0.00083	-0.0011	0.0038	-0.0046	-0.0037
LOC101929524	CM CD8	0.0059	0.011	-0.0063	0.004	0.0069	-0.023	0.0012
LOC101929574	CM CD8	0.0014	-0.0029	0.00046	0.007	0.0038	-0.0048	0.0034
LOC101929698	CM CD8	0.011	-0.0069	-0.0021	0.0018	0.0011	-0.024	-0.015
LOC101929709	CM CD8	0.0093	-0.0061	0.0024	-0.0013	0.0049	0.0019	0.019
LOC101929715	CM CD8	-0.0045	0.0015	-7.80E-05	0.0055	0.0091	-0.0063	0.0023
LOC101929718	CM CD8	0.01	0.002	0.0013	0.0071	0.012	0.00065	-0.002
LOC101929733	CM CD8	-0.00031	-0.0047	0.00017	-0.0083	0.00042	-0.0021	-0.012
LOC101929767	CM CD8	0.0032	0.0052	-0.0067	-0.0046	0.0065	0.0065	-0.0021
LOC102467081	CM CD8	-0.0061	0.011	-0.0063	-0.015	-0.0027	0.018	0.013
LOC102606465	CM CD8	-0.0091	-0.0012	0.0034	0.012	0.014	-0.024	-0.0017
LOC102723373	CM CD8	0.013	-0.0061	0.0035	-0.0019	-0.0052	-0.0054	0.0073
LOC102723439	CM CD8	0.0047	0.0061	-0.0016	-0.0013	0.019	-0.0022	0.0035
LOC102723604	CM CD8	0.0052	0.0032	-0.0055	0.0047	0.026	0.0026	0.014
LOC102723809	CM CD8	0.0081	0.0092	-0.0049	4.60E-05	0.02	0.0031	-0.00074
LOC102723824	CM CD8	-0.0087	0.0099	-0.00081	0.0016	0.00099	0.0053	-0.0099
LOC102724094	CM CD8	-0.0015	-0.0063	-0.00057	-0.0037	0.016	0.019	-0.006
LOC102724552	CM CD8	0.0095	0.0049	-0.0033	2.00E-05	0.011	0.0017	-0.014
LOC102724596	CM CD8	0.0093	0.0065	-0.0044	0.0061	0.013	0.0084	0.00039
LOC102724814	CM CD8	0.012	0.0096	7.20E-05	0.017	0.016	-0.0019	-0.00074
LOC103091866	CM CD8	0.015	0.0025	-0.011	-0.0011	-0.011	0.0093	0.012
LOC103344931	CM CD8	0.01	-0.0036	-0.0049	-0.00016	0.0043	-0.0013	0.00023
LOC103611081	CM CD8	0.0086	-0.0022	-0.0012	0.0031	0.00033	-0.0011	-0.0002
LOC104968399	CM CD8	0.0039	0.00063	0.0077	0.00057	0.0009	0.0015	-0.012
LOC105274304	CM CD8	0.0034	0.0009	0.0013	0.0043	0.002	0.002	-0.0076
LOC105373383	CM CD8	-0.011	-0.0085	-0.014	-0.0013	0.0099	-0.0061	-0.0031
LOC105377348	CM CD8	0.005	0.0055	-0.0057	-0.0021	0.0065	0.0077	0.0021
LOC105747689	CM CD8	0.0071	4.80E-05	0.0051	0.015	0.023	0.0072	-0.0046
LOC105755953	CM CD8	0.006	-0.004	0.0071	0.021	0.025	-0.00029	-0.02
LOC113230	CM CD8	0.0073	-0.011	-0.00056	-0.0028	0.0014	0.02	-0.012
LOC115110	CM CD8	0.012	0.0089	-0.017	0.00055	0.0084	0.0057	0.0031
LOC145783	CM CD8	0.0073	-1.30E-05	-0.0012	-0.013	0.008	0.011	0.0017
LOC146880	CM CD8	0.0067	-0.0031	-0.00084	0.011	0.017	-0.0011	0.0093
LOC150776	CM CD8	0.0094	0.0049	-0.0054	0.014	0.009	0.0067	0.0012
LOC151174	CM CD8	0.0033	-0.00074	-0.003	0.0045	-3.20E-05	-0.019	-0.0037
LOC153684	CM CD8	0.014	0.011	-0.019	-0.0021	0.016	-0.00039	-0.017
LOC154761	CM CD8	0.0033	-0.0025	-0.0031	0.0088	0.0023	0.0013	0.0071
LOC155060	CM CD8	0.015	0.01	-0.017	-0.00041	0.0026	-0.0075	0.01
LOC171391	CM CD8	0.007	0.0024	-0.02	0.0027	0.015	0.0065	-0.0039
LOC202181	CM CD8	0.013	0.012	-0.01	0.0067	0.018	-0.0022	-0.016
LOC220729	CM CD8	0.016	0.012	-0.0037	0.0014	0.012	-0.0036	-0.024
LOC257396	CM CD8	8.60E-05	-0.0017	0.0062	-0.0019	-0.0082	-0.015	-0.0035
LOC283140	CM CD8	0.0089	-0.016	0.013	0.017	0.0066	-0.0089	-0.021
LOC283788	CM CD8	-0.00013	-0.0002	-0.0059	0.0076	0.0022	0.0024	0.0075
LOC283922	CM CD8	0.009	0.02	-0.0083	0.013	0.0099	-0.0017	-0.0097
LOC284009	CM CD8	0.012	0.00025	-0.0084	0.0061	0.011	0.007	-0.0048
LOC284023	CM CD8	0.014	-0.0026	0.00044	-0.0046	0.0058	-0.0076	0.00047
LOC284454	CM CD8	0.0035	-0.0036	-7.00E-05	0.0023	0.011	0.0069	0.016
LOC285074	CM CD8	0.0069	0.014	-0.0073	0.013	0.0037	-0.0027	0.0045
LOC285740	CM CD8	0.0093	0.0094	-0.0043	0.0036	0.0096	0.025	-0.023
LOC285847	CM CD8	0.0035	-8.70E-05	-0.0016	0.0089	0.015	-0.0077	-0.0042
LOC286437	CM CD8	0.012	-0.00093	-0.0023	-0.0025	0.015	-0.0012	-0.0097
LOC339059	CM CD8	0.0023	0.005	-0.0087	0.019	-0.0013	0.0064	-0.0038
LOC339803	CM CD8	-0.011	0.0007	0.001	0.0052	-0.00088	-0.0095	0.0014
LOC374443	CM CD8	0.019	0.0052	-0.0042	-0.0095	0.013	0.0035	-0.0028
LOC387810	CM CD8	0.005	-0.015	0.013	0.019	0.0069	-0.0033	-0.027
LOC389247	CM CD8	0.0039	0.0017	-0.009	0.004	0.0081	-0.0053	-0.0085
LOC389641	CM CD8	0.0046	-0.0099	0.0052	0.004	0.005	0.0043	-0.012
LOC389765	CM CD8	0.012	0.00054	-0.0023	-0.00045	0.013	-0.0016	0.011
LOC389831	CM CD8	-0.006	0.01	-0.0021	-0.0032	0.0033	0.00036	0.0038
LOC389834	CM CD8	0.0038	-0.0048	0.0037	-0.0019	0.0085	-0.0065	-0.0019
LOC389906	CM CD8	-0.00033	-0.0064	-0.0042	0.0016	1.40E-06	-0.00068	0.013
LOC399815	CM CD8	0.012	-5.20E-05	-0.0036	0.00052	0.001	-0.0021	-0.0018
LOC400685	CM CD8	0.005	0.0019	-0.0031	0.003	-0.0058	-0.013	-0.01
LOC401320	CM CD8	0.015	0.0074	-0.0085	0.0074	0.02	0.0018	-0.0068
LOC401585	CM CD8	-0.0018	0.0034	-0.0024	0.015	0.019	0.011	-0.016
LOC403323	CM CD8	-0.0013	-0.0002	-7.80E-05	-0.00066	-0.0018	0.00052	-0.0032
LOC439933	CM CD8	-0.015	0.012	0.0012	-0.0005	0.0041	0.0065	-0.0012
LOC439994	CM CD8	-0.0037	0.00013	-0.021	-0.00073	0.0051	-0.0004	-0.0092
LOC440434	CM CD8	0.0079	0.016	-0.008	0.013	0.0094	0.00039	0.0044
LOC440461	CM CD8	0.0051	-0.015	-0.0015	0.002	0.00082	0.024	-0.01
LOC440600	CM CD8	-0.003	-0.0036	-0.00079	0.0049	0.0087	-0.0025	0.012
LOC441155	CM CD8	0.0056	0.0048	0.009	0.0016	-0.014	-0.00092	0.0063
LOC441242	CM CD8	0.00037	0.0054	-0.015	0.0064	0.0094	0.0032	-0.002
LOC553103	CM CD8	0.014	0.0018	-0.0027	-0.0019	0.0063	-0.0013	-0.0046
LOC554206	CM CD8	0.0073	-0.0025	-0.0061	-0.0011	-0.0058	-0.002	-0.02
LOC554223	CM CD8	0.0019	0.0004	-0.00041	0.0019	-0.0043	-0.0045	-0.0029
LOC613037	CM CD8	0.0094	0.0099	-0.0075	0.0081	0.011	0.0047	0.0037
LOC642361	CM CD8	0.0013	-0.0002	-0.018	-0.0038	0.0069	-0.0062	-0.0059
LOC642846	CM CD8	0.0032	0.013	-0.0038	0.0037	-0.0023	0.0028	0.0033
LOC642852	CM CD8	0.008	-0.0016	0.00027	-0.0034	-0.00032	-0.0038	-0.0023
LOC643733	CM CD8	-0.0037	-0.0042	0.014	-0.0042	0.0082	0.024	0.018
LOC644285	CM CD8	0.0099	0.0029	-0.0082	0.0016	0.0093	0.0024	-0.0087
LOC644656	CM CD8	0.0034	0.0066	-0.0067	-0.0017	0.0088	0.0016	-0.0066
LOC645513	CM CD8	0.0028	0.0069	-0.0088	0.006	0.014	-0.0016	-0.012
LOC646471	CM CD8	0.017	0.0075	-0.0047	0.0088	0.0037	-0.0015	0.0026
LOC648987	CM CD8	0.013	0.0034	-0.014	-0.0025	0.0091	0.0092	-0.0059
LOC652276	CM CD8	0.0034	-0.0018	-0.0058	0.0066	0.012	0.0026	0.0028
LOC653160	CM CD8	0.0012	-0.0028	-0.003	0.0058	-0.0075	0.0051	0.008
LOC654342	CM CD8	-0.013	0.005	-0.0025	0.0022	0.0031	-0.0087	-0.011
LOC654841	CM CD8	0.0048	0.0019	0.0042	-0.0023	-0.0096	-0.012	-0.0012
LOC727896	CM CD8	0.009	0.0046	0.0048	0.0073	0.026	-0.0025	0.0037
LOC728024	CM CD8	0.00046	-3.80E-05	0.0024	-0.0082	0.01	-0.0029	0.0044
LOC728323	CM CD8	0.0098	-0.0091	-0.0045	-0.0049	0.011	0.008	0.0011
LOC728392	CM CD8	0.013	-0.0041	-0.015	0.011	0.0043	-0.0083	0.0015
LOC728485	CM CD8	0.00083	0.0011	0.00045	0.00063	-0.0025	0.0021	0.00065
LOC728554	CM CD8	-0.0024	-0.011	0.0044	0.0062	0.008	-0.0086	-0.014
LOC728613	CM CD8	0.0068	0.011	-0.0065	0.00031	0.006	-0.002	0.006
LOC728673	CM CD8	0.0048	0.007	-0.0016	0.00022	0.0027	0.0085	-0.0063
LOC728730	CM CD8	0.0044	-0.0062	-0.0052	0.0083	0.013	-0.0052	-0.0042
LOC728743	CM CD8	-0.0096	-0.013	-0.012	0.012	0.0047	-0.0074	0.0073
LOC728752	CM CD8	0.0062	-0.002	-0.006	-0.0023	-0.015	0.011	-0.0028
LOC728989	CM CD8	0.0043	-0.008	-0.0031	0.0011	0.00013	0.0016	-0.02
LOC729218	CM CD8	0.01	0.012	-0.01	0.016	0.0024	0.0019	0.0037
LOC729603	CM CD8	0.0046	0.0059	-0.0074	0.0057	0.021	0.0062	0.0058
LOC729683	CM CD8	0.0071	-0.0062	-0.025	0.0023	-0.0089	-0.012	0.0015
LOC729732	CM CD8	0.0077	-0.00022	-0.0098	-0.003	0.0085	0.0029	-0.0057
LOC729737	CM CD8	0.0085	0.0061	-0.0075	0.0053	0.004	-0.0049	-0.0023
LOC730183	CM CD8	0.0027	-0.0017	-0.018	0.011	0.0067	-0.00068	4.20E-05
LOC81691	CM CD8	-0.01	0.022	-0.0045	-0.0023	-0.0045	0.0014	0.0027
LOC90784	CM CD8	-0.0025	0.0017	-0.0023	0.0036	0.005	-0.00082	0.0016
LOC93622	CM CD8	0.0098	-0.01	-0.0042	-0.017	-0.0092	0.0074	-0.0095
LOH12CR2	CM CD8	0.0007	-0.0083	0.0012	0.0088	0.015	0.0015	0.016
LONRF1	CM CD8	0.01	-0.0012	-0.0018	-0.013	-0.018	-0.0014	0.00045
LONRF3	CM CD8	0.011	-0.015	0.01	0.011	0.00067	-0.016	0.0051
LOXL1	CM CD8	0.014	-0.013	-0.0086	-0.00016	0.0094	0.011	-0.016
LOXL1-AS1	CM CD8	0.014	-0.015	0.0054	-0.0062	0.001	0.0058	0.0028
LOXL2	CM CD8	0.01	-0.0072	-0.0021	0.0051	-0.0027	0.008	0.0061
LPAL2	CM CD8	0.0072	-0.0061	0.018	0.018	-0.00042	0.019	0.0029
LPAR2	CM CD8	0.0023	-0.01	-0.011	0.01	0.002	0.0081	0.012
LPAR3	CM CD8	0.005	-0.0091	0.017	0.0062	-0.007	-0.0029	0.023
LPAR5	CM CD8	0.006	-0.011	0.0037	-0.001	-0.023	-0.0012	-0.019
LPAR6	CM CD8	0.0026	-0.022	0.023	0.0089	0.0048	0.008	-0.019
LPCAT1	CM CD8	-0.00053	0.014	-0.0025	-0.0081	-0.027	0.029	0.013
LPCAT4	CM CD8	0.00039	-0.0098	-0.0081	0.012	0.0029	0.016	-0.0037
LPGAT1	CM CD8	0.0037	0.0022	0.021	0.013	-0.015	0.0075	0.019
LPIN2	CM CD8	0.0066	0.0014	0.015	0.022	-0.012	-0.00093	0.023
LPP	CM CD8	0.013	0.0019	0.018	0.019	0.00096	0.01	-0.00051
LPPR2	CM CD8	0.009	-0.0086	-0.0049	0.013	0.0013	0.0076	-0.0031
LRBA	CM CD8	0.0069	0.026	0.0056	0.013	-0.0019	0.011	0.01
LRCH1	CM CD8	0.0015	0.012	0.0073	0.0037	-0.017	-0.00068	0.011
LRCH3	CM CD8	0.016	0.019	0.0014	0.0098	0.0036	0.0047	-0.0068
LRFN1	CM CD8	0.0017	-0.0025	-0.018	0.0025	-0.018	0.0019	-0.0037
LRFN3	CM CD8	0.0027	-0.018	-0.0021	0.01	-0.0034	0.012	0.0042
LRFN4	CM CD8	-0.0086	-0.0097	-0.0026	0.027	0.00029	0.0083	-0.013
LRIF1	CM CD8	0.0055	-0.0056	0.017	-0.018	-0.015	0.0062	0.0038
LRIG1	CM CD8	0.0071	0.0096	0.0004	-0.004	-0.021	0.012	0.0085
LRIG2	CM CD8	0.014	0.0091	0.0046	-0.0044	-0.013	-0.001	-0.016
LRMP	CM CD8	-0.002	0.022	-0.016	-0.026	0.0033	0.0002	-0.0036
LRP1	CM CD8	0.014	-0.011	-0.0033	-0.0015	-0.00078	0.00016	0.013
LRP10	CM CD8	0.0032	-0.024	0.0014	0.024	-0.021	0.0079	-0.003
LRP11	CM CD8	0.011	-0.0093	0.015	-0.0029	-0.0025	0.0023	0.0096
LRP12	CM CD8	0.0044	0.0031	-0.0023	-0.0042	0.003	0.0068	-0.0022
LRP2BP	CM CD8	0.0094	0.011	0.00014	0.0091	0.019	0.0047	0.0041
LRP5	CM CD8	0.0044	0.0072	-0.019	0.0017	-0.0094	-0.0096	0.0056
LRP5L	CM CD8	-0.00039	0.0069	-0.018	-0.0028	0.0066	0.012	-0.0069
LRP6	CM CD8	0.014	-0.0097	-0.0014	0.0032	0.0047	-0.013	-0.0023
LRP8	CM CD8	-0.0097	0.01	0.0043	0.024	0.0096	0.0077	-0.0065
LRR1	CM CD8	-0.017	0.0044	0.0077	-0.0073	0.0033	0.0027	-0.01
LRRC1	CM CD8	0.009	-0.0072	0.012	-0.0016	-0.0045	0.0025	-0.0057
LRRC16A	CM CD8	0.0038	0.0091	-0.0034	0.0084	0.0013	-0.014	4.40E-05
LRRC20	CM CD8	-0.011	0.0045	0.0026	0.0073	-0.011	0.0027	0.0075
LRRC23	CM CD8	0.0086	-0.0029	-0.0039	-0.009	-0.0016	-0.00037	0.016
LRRC27	CM CD8	-0.00084	0.0063	-0.0055	0.0044	-0.00016	-0.0051	0.0025
LRRC28	CM CD8	-0.0033	0.009	-0.0077	-0.011	-0.00063	0.0046	-0.0017
LRRC29	CM CD8	0.0015	-0.003	-0.0027	0.0051	0.0052	-0.0043	-0.024
LRRC3	CM CD8	-0.00025	-0.011	0.011	0.017	-0.0013	-0.00066	-0.0095
LRRC34	CM CD8	-0.00032	0.01	0.0088	-0.0019	0.0033	-0.01	-6.50E-05
LRRC37A	CM CD8	0.012	0.01	-0.0011	0.011	0.013	0.0024	-0.0042
LRRC37A2	CM CD8	0.0034	0.011	0.0025	0.0024	0.0052	-4.90E-05	0.0018
LRRC37A3	CM CD8	0.005	0.0055	-0.0085	0.0047	0.0094	0.002	-0.00069
LRRC37A4P	CM CD8	0.015	0.0099	-0.0072	0.008	0.0084	0.0063	0.0029
LRRC37B	CM CD8	-0.0013	0.0023	-0.0026	0.0032	-0.00048	-0.011	-0.002
LRRC37BP1	CM CD8	0.012	-0.0097	-0.00066	-0.0075	0.0094	0.013	0.00032
LRRC39	CM CD8	0.0088	0.0046	-0.0037	0.00067	0.0068	0.0031	-0.0072
LRRC40	CM CD8	-0.0035	0.012	0.015	-0.0092	-0.004	-0.01	-0.011
LRRC42	CM CD8	-0.014	0.009	0.0039	-0.00098	-0.011	0.00087	-0.0062
LRRC45	CM CD8	-0.0089	-0.0023	-0.021	0.02	-0.008	0.018	-0.00019
LRRC46	CM CD8	0.0017	0.0034	-0.0012	0.0016	-0.0074	-0.005	0.0038
LRRC48	CM CD8	0.011	0.0044	-0.0091	0.0046	0.013	0.0068	-0.0065
LRRC56	CM CD8	0.0077	-0.013	-0.0075	0.004	-0.00086	0.0055	0.002
LRRC59	CM CD8	-0.018	0.0068	0.006	0.011	-0.0035	0.0049	0.0076
LRRC61	CM CD8	-0.0093	0.0014	-0.017	0.00074	-0.016	-0.0093	-0.0036
LRRC63	CM CD8	0.0048	-0.0024	0.01	-0.0052	-0.0012	0.0087	-0.0067
LRRC69	CM CD8	0.0078	0.007	-0.0055	-0.001	0.0083	0.00042	-0.0044
LRRC70	CM CD8	-0.0086	0.01	-0.011	-0.0043	0.0069	-0.015	-0.018
LRRC75A	CM CD8	0.011	-0.01	-0.0016	-0.0061	-0.009	0.017	-0.0041
LRRC75A-AS1	CM CD8	0.0022	-0.017	-0.011	-0.013	0.005	-0.026	0.014
LRRC8A	CM CD8	-0.012	0.0058	-0.011	0.0057	-0.017	0.002	0.0089
LRRC8B	CM CD8	0.004	0.013	0.0059	0.0093	0.0012	-0.015	-0.0046
LRRC8C	CM CD8	0.0042	-0.0042	0.016	-0.0016	-0.014	-0.013	0.01
LRRC8D	CM CD8	-0.0038	0.0097	-0.0031	-0.011	-0.016	-0.024	-0.0072
LRRCC1	CM CD8	-0.0053	0.0089	0.0027	-0.016	0.0026	0.0061	0.015
LRRIQ3	CM CD8	0.00093	-0.00081	0.0068	-0.012	-0.0078	0.0012	-0.0091
LRRN1	CM CD8	0.0073	0.0022	0.0013	-0.0096	-0.0058	-0.015	0.0046
LRRN3	CM CD8	-0.0061	0.0097	-0.011	-0.0038	-0.0053	-0.034	-0.0047
LRTOMT	CM CD8	0.0077	0.0018	-0.0052	-0.0016	0.0076	0.004	-0.0031
LRWD1	CM CD8	-0.0058	-0.0053	-0.015	0.016	-0.021	0.0068	-0.0051
LSG1	CM CD8	0.0034	0.0037	0.0035	0.0014	-0.00029	0.0014	-0.0013
LSM1	CM CD8	-0.02	-0.0049	0.0066	-0.012	0.006	0.00065	0.0094
LSM11	CM CD8	0.009	-0.0002	0.0023	0.0019	-0.0035	0.0059	0.0057
LSM14B	CM CD8	0.0068	0.0018	-0.013	0.015	0.011	0.0029	0.0085
LSM2	CM CD8	-0.02	-0.0045	-0.0038	-0.0052	0.0064	-0.0026	0.0048
LSM3	CM CD8	-0.02	-0.0035	0.0047	-0.0085	0.012	-0.0076	0.015
LSM4	CM CD8	-0.018	-0.0085	-0.015	-0.0015	0.0017	-0.0033	-0.0041
LSM5	CM CD8	-0.015	-0.0092	0.0085	-0.015	0.013	-0.01	0.017
LSM6	CM CD8	-0.014	-0.0077	0.0053	-0.018	0.0096	-0.004	0.012
LSM7	CM CD8	-0.017	-0.012	-0.015	0.00047	0.0026	-0.0032	0.0058
LSP1	CM CD8	-0.016	-0.0075	-0.02	0.0035	-0.01	0.0066	-0.006
LSR	CM CD8	0.012	-0.029	0.0015	0.0056	-0.0058	-0.0016	0.0058
LSS	CM CD8	0.0042	-0.0049	-0.0097	0.015	-0.023	0.0067	-0.00092
LST1	CM CD8	-0.004	-0.019	0.0048	0.013	0.0085	0.01	0.01
LTA	CM CD8	-0.0023	-0.02	0.016	0.0044	-0.003	-0.017	0.0044
LTB	CM CD8	-0.0049	-0.027	0.00076	0.016	-0.0061	-0.0011	-0.0027
LTB4R	CM CD8	0.01	0.0022	-0.003	0.0059	0.013	0.014	-0.0077
LTB4R2	CM CD8	0.013	0.0039	0.00016	0.0086	0.00015	0.014	-0.00094
LTBP2	CM CD8	0.012	-0.0021	-0.0017	-0.003	-0.0022	-0.001	0.0053
LTBP3	CM CD8	0.014	-0.018	-0.018	0.0085	-0.0057	-0.0088	0.0074
LTBP4	CM CD8	0.013	-0.013	-0.013	0.01	-0.0088	0.013	-0.00068
LTC4S	CM CD8	0.01	-0.019	-0.0033	0.00064	-0.0046	0.0069	0.0047
LTK	CM CD8	0.0039	-0.0025	0.0049	0.0054	0.0017	0.018	-0.0017
LUC7L	CM CD8	0.013	0.0095	-0.015	0.0038	0.017	0.0034	-0.0042
LUC7L2	CM CD8	-0.0013	-0.0041	-0.0064	0.0084	-0.0013	-0.0043	0.011
LUC7L3	CM CD8	0.012	0.011	-0.015	-0.012	0.025	-0.0035	-0.0096
LUZP1	CM CD8	0.0061	0.0036	-0.0051	-0.0076	0.009	0.02	0.0077
LXN	CM CD8	-0.012	0.0057	0.00044	-0.01	0.0012	-0.0034	-0.013
LY6E	CM CD8	-0.019	-0.0089	0.0076	0.018	-0.0023	-0.0025	0.0062
LY6G5B	CM CD8	0.013	0.007	-0.0031	0.0067	0.0088	-0.00077	0.01
LY6G5C	CM CD8	0.0081	-0.01	0.00064	-0.0064	0.0019	0.019	0.0013
LY75	CM CD8	0.015	-0.0013	0.011	-0.0076	-0.014	-0.0021	0.0093
LY86	CM CD8	-0.0066	0.002	-0.0016	-0.0042	0.0041	-0.024	0.011
LY96	CM CD8	-0.013	-0.0089	0.012	0.0069	0.0074	-0.0069	-0.0091
LYAR	CM CD8	-0.0042	0.0053	-0.0047	-0.026	-0.0031	0.02	0.034
LYG1	CM CD8	0.0046	-0.00013	-0.0035	0.0063	0.0083	-0.0019	-0.014
LYL1	CM CD8	0.003	-0.022	-0.0034	0.011	-0.0059	0.0079	-0.01
LYN	CM CD8	-0.0063	0.0053	-0.0029	-0.00068	0.001	0.0093	0.0074
LYPD3	CM CD8	0.0043	-0.013	-0.0055	-0.0032	0.00099	-0.018	0.0025
LYPLA1	CM CD8	-0.016	0.0082	0.0092	-0.012	0.0092	-0.017	-0.0041
LYPLAL1	CM CD8	-0.0085	-0.0045	0.0061	-0.017	0.014	-0.015	-0.014
LYRM4	CM CD8	-0.012	0.0033	-0.0077	-0.011	0.001	-0.012	0.0041
LYRM5	CM CD8	0.008	-0.014	0.0097	-0.022	0.0076	-0.016	0.012
LYRM7	CM CD8	0.013	0.0009	0.007	-0.023	0.0079	-0.013	-0.0015
LYRM9	CM CD8	0.003	-0.011	-0.0014	-0.0037	0.0049	-0.013	0.0054
LYSMD1	CM CD8	0.011	0.00055	-0.0016	0.0029	0.0082	-0.0052	-0.012
LYSMD2	CM CD8	0.0043	-0.024	0.017	-0.011	-0.011	0.0055	0.008
LYSMD3	CM CD8	0.008	-0.0016	0.021	-0.01	-0.0084	-0.0091	-0.016
LYSMD4	CM CD8	0.0096	0.013	-0.0015	0.0041	0.0033	-0.0019	0.0075
LYST	CM CD8	-0.0049	0.028	-0.00098	-0.0074	-0.0017	0.022	0.01
LYZ	CM CD8	-0.0006	-0.0066	-0.00096	0.00023	0.0073	-0.0072	0.0075
LZTFL1	CM CD8	0.0065	0.0039	-0.0022	-0.013	0.0062	0.00029	-0.0043
LZTR1	CM CD8	0.015	0.007	-0.01	0.018	-0.016	0.0064	0.0069
LZTS1	CM CD8	-0.00091	-0.012	0.011	0.012	-0.0061	0.0076	0.0012
LZTS2	CM CD8	0.00076	-0.011	-0.018	0.012	-0.02	-0.009	-0.0025
LZTS3	CM CD8	0.007	-0.0065	-0.0077	0.014	0.0002	-0.018	0.012
MACF1	CM CD8	0.0085	0.024	0.0031	0.021	0.0059	0.0089	0.0017
MACROD1	CM CD8	-0.005	-0.0075	-0.012	0.0088	9.30E-05	-0.011	0.0085
MAD1L1	CM CD8	-0.0068	-0.0025	-0.021	0.0045	-0.018	0.015	-0.011
MAD2L1	CM CD8	-0.018	0.0083	0.0072	-0.0087	0.005	-0.0079	0.0086
MAD2L1BP	CM CD8	-0.013	-0.0024	0.0042	-0.00026	-0.0096	-0.0083	-0.027
MAD2L2	CM CD8	-0.019	-0.0025	-0.014	-0.0062	0.0013	0.0093	-0.003
MADD	CM CD8	0.0086	0.012	0.0069	0.017	-0.029	-0.0068	0.0066
MAF	CM CD8	-0.0039	-0.0026	0.0094	0.0067	0.013	0.027	-0.009
MAFF	CM CD8	-0.0011	-0.015	0.0082	0.0079	-0.00037	-0.0049	0.024
MAFG	CM CD8	-0.0042	-0.011	-0.011	0.008	0.0033	-0.0091	-0.00097
MAFIP	CM CD8	0.0044	-0.0073	0.00026	-0.0023	0.01	-0.00037	0.01
MAFK	CM CD8	0.0035	-0.0071	-0.011	0.0037	0.0078	0.00098	-0.0024
MAGED1	CM CD8	-0.0081	0.0061	-0.014	-0.011	-0.02	-0.014	0.0026
MAGEE1	CM CD8	0.0013	-0.0035	0.017	0.019	-0.0064	-0.0045	0.0071
MAGEF1	CM CD8	0.0043	-0.02	0.008	0.0053	-0.00095	-0.019	-0.001
MAGEH1	CM CD8	-0.0013	-0.019	-0.00029	-0.0079	-0.0027	-0.015	-0.025
MAGI3	CM CD8	0.013	-0.012	0.0063	0.011	0.0043	-0.003	9.50E-05
MAGIX	CM CD8	0.0075	-0.0045	-0.0058	0.00094	0.003	-0.0002	-0.017
MAGOH	CM CD8	-0.018	-0.0013	0.00079	-0.0067	0.0077	-0.002	0.017
MAGOHB	CM CD8	-0.0066	0.0073	0.015	-0.014	0.011	0.0047	0.0078
MAK	CM CD8	0.013	0.0062	-0.0066	-0.00085	0.021	0.0024	-0.0077
MAL	CM CD8	0.005	-0.03	0.011	0.0091	-0.0018	-0.015	0.0063
MALAT1	CM CD8	0.015	0.0022	-0.0033	-0.0017	0.035	0.0071	0.0023
MAMDC4	CM CD8	-0.0013	-0.0041	-0.012	0.015	0.0048	-0.0013	0.0046
MAML1	CM CD8	0.011	0.0079	-0.0026	0.014	-0.016	-0.0028	0.012
MAML2	CM CD8	0.013	0.0032	-0.0038	-0.0023	-0.012	-0.025	0.019
MAMLD1	CM CD8	0.01	-0.016	0.014	0.0071	0.0011	0.0093	-7.30E-06
MAMSTR	CM CD8	0.014	0.0013	-0.011	-0.00094	0.0026	0.0061	-0.016
MAN1A1	CM CD8	-0.0034	0.014	0.0077	-0.0076	-0.013	0.019	0.016
MAN1A2	CM CD8	0.0092	0.0026	0.0016	0.0077	0.0061	0.0055	0.0014
MAN1B1-AS1	CM CD8	-0.0028	-0.013	-0.0046	0.0033	-0.00096	-0.0075	-0.0011
MAN1C1	CM CD8	-0.0025	-0.011	-0.0053	0.013	-0.013	-0.028	-0.013
MAN2A1	CM CD8	0.0068	0.019	-0.012	-0.019	-0.012	0.012	0.013
MAN2A2	CM CD8	0.019	0.0082	-0.0063	0.01	-0.013	-0.00046	0.0094
MAN2B1	CM CD8	0.0022	-0.0098	-0.009	0.021	-0.012	0.013	-0.02
MAN2B2	CM CD8	0.0035	0.0047	-0.0065	0.0062	-0.025	0.0072	-0.0053
MAN2C1	CM CD8	0.0081	-0.0029	-0.01	0.0049	-0.0042	0.0073	0.00048
MANBA	CM CD8	0.0085	0.005	-0.0038	-0.016	-0.013	-0.0063	0.0085
MANEA	CM CD8	-0.003	0.0021	0.014	-0.0073	-0.01	-0.0018	-0.017
MANEA-AS1	CM CD8	0.0093	0.012	-0.0055	-0.0017	0.015	0.0033	-0.023
MANEAL	CM CD8	0.0044	-0.005	0.011	0.002	-0.0018	0.028	0.0041
MANF	CM CD8	-0.0091	-0.006	0.0079	0.0049	0.0084	0.0063	0.02
MANSC1	CM CD8	0.0064	-0.012	-0.0012	0.00093	-0.0025	-0.0025	-0.002
MAP10	CM CD8	-0.0034	0.0072	-0.0017	-0.0022	-0.009	-0.0062	-0.0097
MAP1A	CM CD8	-0.0017	-0.019	0.02	0.021	0.0049	-0.0029	0.0079
MAP1B	CM CD8	0.0069	0.0066	-0.0067	0.0062	0.014	-0.0046	0.0032
MAP1LC3A	CM CD8	-0.012	-0.0013	-0.0098	0.012	0.002	0.0074	0.0019
MAP1S	CM CD8	-0.0052	-0.017	-0.021	0.013	-0.023	0.0015	-0.017
MAP2K2	CM CD8	-0.014	-0.0093	-0.028	0.0054	-0.0086	0.0092	0.0021
MAP2K4P1	CM CD8	-0.00023	-0.0023	0.003	0.0021	0.0035	-0.0067	0.0067
MAP2K6	CM CD8	0.0025	0.011	-0.0049	-0.0086	0.0088	-0.0043	-0.011
MAP2K7	CM CD8	-0.0027	-0.0045	-0.015	0.0089	0.0046	-0.0028	0.01
MAP3K1	CM CD8	0.0057	-0.0059	0.022	0.027	-0.013	-0.02	-0.013
MAP3K10	CM CD8	0.0081	0.0039	-0.021	0.012	0.0085	0.011	-0.00085
MAP3K11	CM CD8	-0.0031	-0.016	-0.023	0.017	-0.017	0.00014	0.004
MAP3K12	CM CD8	0.015	0.0015	-0.0069	0.015	0.0024	0.013	0.0061
MAP3K13	CM CD8	0.0052	-0.014	0.0016	-0.01	0.02	-0.0021	0.0017
MAP3K14	CM CD8	0.016	-0.0018	-0.0098	0.0093	-0.016	0.0074	0.0003
MAP3K14-AS1	CM CD8	0.0073	0.0024	-0.0065	0.0024	0.0098	-0.023	-0.00063
MAP3K3	CM CD8	0.016	-0.013	-0.0015	0.0094	-0.017	-0.00051	0.0016
MAP3K4	CM CD8	0.015	0.0034	0.0088	-0.006	-0.018	-0.0067	0.00021
MAP3K5	CM CD8	0.00033	0.018	0.012	0.012	-0.0085	0.02	0.0066
MAP3K6	CM CD8	0.013	-0.0053	-0.0074	0.0024	0.005	0.018	-0.0042
MAP3K7CL	CM CD8	0.0061	0.00021	-0.0021	-0.0068	0.0037	-0.00078	-0.0049
MAP3K8	CM CD8	-0.0041	0.012	-0.00074	-0.012	-0.0023	0.039	0.01
MAP3K9	CM CD8	0.0095	0.0067	-0.018	-0.0011	0.00082	-0.0038	-0.0019
MAP4	CM CD8	-0.0027	0.00078	0.015	0.021	-0.0077	0.021	0.0031
MAP4K3	CM CD8	0.014	-0.0024	0.0081	0.0016	0.012	0.0012	-0.0019
MAP6D1	CM CD8	0.0024	0.0012	-0.0058	-0.0053	-0.003	0.011	0.012
MAP7D1	CM CD8	-0.0043	-0.014	-0.016	0.013	-0.02	-0.0036	-0.0012
MAP7D2	CM CD8	0.0058	0.0017	-0.01	-0.00098	0.0036	0.0036	0.0054
MAP7D3	CM CD8	-0.0016	-0.0043	0.0043	-0.012	0.011	0.0066	0.0042
MAP9	CM CD8	0.013	-0.0058	0.0021	-0.021	0.0059	0.004	0.016
MAPK13	CM CD8	0.007	-0.006	-0.0092	-0.0093	-0.0086	0.013	0.0044
MAPK3	CM CD8	-0.0042	-0.012	-0.012	0.0047	-0.011	0.00076	0.007
MAPK6	CM CD8	-0.0027	0.01	0.0056	-0.013	-0.0061	-0.0008	-0.0034
MAPK7	CM CD8	6.00E-05	-0.0091	-0.0039	0.01	-0.01	0.013	-0.0069
MAPK8	CM CD8	0.01	0.00019	0.00016	-0.01	0.0082	-0.0065	0.014
MAPK8IP3	CM CD8	0.014	0.0085	-0.017	0.023	-0.0021	4.70E-05	0.0072
MAPKAPK2	CM CD8	-0.0062	-0.0066	-0.0057	0.0058	0.0042	0.01	0.02
MAPKAPK3	CM CD8	-0.0043	-0.014	0.018	0.023	-0.013	-0.001	0.0063
MAPKBP1	CM CD8	0.0086	0.017	-0.0095	0.017	-0.0093	-0.0074	0.0038
MAPRE3	CM CD8	0.015	-0.0068	0.00039	-0.00069	-0.0022	-0.0058	0.012
1-Mar	CM CD8	0.006	0.0093	0.0035	-0.00086	0.0076	-0.0049	0.00081
2-Mar	CM CD8	-0.0073	-0.0064	-0.013	-0.0037	-0.003	0.0024	0.00044
3-Mar	CM CD8	-0.006	0.013	-0.016	-0.0012	-0.00057	-0.024	0.0015
6-Mar	CM CD8	0.018	0.0074	0.0022	-0.006	0.015	-0.0022	0.0033
8-Mar	CM CD8	0.011	-0.01	0.012	0.0048	-0.014	-0.00032	0.018
9-Mar	CM CD8	0.012	-0.019	-0.0066	-0.0034	0.0044	0.0079	0.0049
MARCKSL1	CM CD8	-0.011	-0.003	-0.016	-0.011	-0.0034	-0.013	-0.0095
MARK4	CM CD8	-0.0039	0.0039	-0.012	0.0041	0.0094	0.0054	-0.0013
MARS2	CM CD8	0.00054	0.0035	0.0085	-0.00099	-0.014	-0.016	-0.0033
MARVELD1	CM CD8	0.0066	-0.0065	-0.0055	-0.0016	-0.001	-0.0065	0.0043
MARVELD2	CM CD8	0.0079	-0.0078	0.006	-0.0035	-0.008	-0.0054	0.014
MASP2	CM CD8	0.016	0.0014	-0.0058	-0.0052	0.02	0.006	-0.0043
MAST2	CM CD8	0.0035	0.015	-0.0045	0.0076	-0.016	0.013	0.0076
MAST3	CM CD8	0.0099	-0.00037	-0.024	0.012	-0.0079	0.0076	0.0039
MAST4	CM CD8	0.011	-0.014	0.013	0.023	0.0078	-0.0055	-0.0087
MASTL	CM CD8	-0.0093	0.0099	0.0019	0.0095	0.016	0.0015	0.021
MATK	CM CD8	-0.0066	0.0062	-0.018	-0.0098	-0.0063	0.024	0.012
MATN1-AS1	CM CD8	0.013	-0.011	-0.0051	0.00064	-0.0018	-0.0028	0.008
MAVS	CM CD8	0.015	0.012	-0.014	0.017	-0.00068	-0.0046	-0.0084
MAZ	CM CD8	-0.01	-0.01	-0.017	0.013	-0.012	0.0095	0.0023
MB21D1	CM CD8	-0.006	-0.0077	0.012	0.021	0.0026	0.028	-0.0058
MB21D2	CM CD8	-0.001	-0.023	0.023	0.025	0.0052	-0.0078	0.0034
MBD3	CM CD8	-0.014	-0.00037	-0.027	0.0068	-0.0074	-0.006	0.005
MBD5	CM CD8	0.0094	0.013	0.011	0.00086	-0.0036	-0.0046	0.015
MBD6	CM CD8	0.003	-0.0018	-0.012	0.012	0.0091	0.0039	0.004
MBLAC1	CM CD8	-0.0007	-0.0034	-0.015	0.0052	0.00057	0.0018	-0.0051
MBLAC2	CM CD8	0.012	-0.0051	0.0063	-0.0085	-0.008	-0.01	-0.0092
MBNL1-AS1	CM CD8	0.0099	0.011	-0.00069	0.02	0.022	0.0012	-0.001
MBNL2	CM CD8	0.015	0.0059	0.0038	-0.013	-0.0065	0.0052	-0.026
MBNL3	CM CD8	0.0073	0.011	0.0054	-0.0049	-0.01	0.0072	0.0047
MBOAT1	CM CD8	0.0058	0.013	0.00069	-0.0055	0.0081	0.028	0.014
MBOAT2	CM CD8	0.0026	-0.0011	-0.0005	-0.0011	0.0074	0.0056	-0.0063
MBOAT4	CM CD8	0.011	1.10E-06	-0.0094	-0.00074	0.02	-0.0037	0.0086
MBOAT7	CM CD8	0.0023	-0.027	-0.0048	0.011	-0.0091	0.0049	-0.0056
MBTD1	CM CD8	0.0055	0.015	-0.0055	0.013	0.023	-0.0016	-0.0031
MBTPS2	CM CD8	0.00031	0.015	0.012	0.0049	-0.0063	-0.0064	-0.0063
MC1R	CM CD8	0.0038	0.0016	-0.007	0.011	0.01	0.0069	0.0061
MCAT	CM CD8	-0.015	-0.0012	-0.011	-0.0024	-0.0027	0.0021	-9.50E-05
MCC	CM CD8	0.013	-0.00015	0.0021	0.003	0.0088	-0.0057	-0.0022
MCCC2	CM CD8	-0.016	0.015	0.0073	0.0032	-0.0067	-0.016	-0.0031
MCF2	CM CD8	0.0037	0.0026	-0.00044	0.0037	0.014	0.00078	-0.0017
MCF2L	CM CD8	0.014	0.0014	-0.0037	0.0053	-0.018	-0.009	0.0043
MCF2L-AS1	CM CD8	0.0023	-0.011	-0.013	-0.0061	-0.001	-0.016	-0.002
MCF2L2	CM CD8	0.0037	0.0057	0.003	0.019	0.0025	0.0073	-0.011
MCFD2	CM CD8	0.0071	-0.0023	0.014	-0.006	-0.011	-0.019	-0.0016
MCL1	CM CD8	0.0074	0.0094	0.014	0.013	-0.0099	-0.0056	0.012
MCM10	CM CD8	-0.018	0.015	0.0029	0.0048	0.0012	-0.00095	0.0031
MCM2	CM CD8	-0.02	0.015	-0.0011	0.0043	-0.0015	-0.00038	0.00098
MCM3	CM CD8	-0.02	0.012	0.0032	0.00027	-0.0074	-0.0038	-0.0055
MCM3AP	CM CD8	0.01	0.022	-0.0026	0.016	-0.021	0.00038	0.0071
MCM3AP-AS1	CM CD8	0.011	0.0063	-0.0039	0.0034	0.02	-0.0026	-0.0095
MCM4	CM CD8	-0.019	0.016	0.0034	0.0044	-0.0016	-0.003	0.00085
MCM5	CM CD8	-0.019	0.013	-0.0061	0.0028	-0.0037	0.0062	-0.0037
MCM6	CM CD8	-0.019	0.013	0.0028	0.0027	-0.0028	-0.0071	-0.0021
MCM7	CM CD8	-0.018	0.018	-0.0024	0.0061	0.0021	-0.0013	0.0036
MCM8	CM CD8	-0.0026	0.0076	-0.0031	-0.0027	0.014	0.0045	-0.0047
MCM9	CM CD8	0.0038	0.017	0.0095	-0.0016	0.0016	-0.00017	-0.0006
MCMDC2	CM CD8	0.0031	0.0014	-0.0051	0.004	0.013	-0.0041	0.0004
MCOLN1	CM CD8	-0.0068	-0.003	-0.017	0.01	0.011	0.0015	-0.0023
MCOLN2	CM CD8	-0.0015	0.0055	0.0097	-0.00099	-0.0025	0.022	0.025
MCOLN3	CM CD8	0.0075	-0.018	0.02	0.014	0.0068	-0.0043	0.0087
MCPH1-AS1	CM CD8	-0.00038	0.013	-0.0071	0.0055	0.012	-0.0044	0.0064
MCTP1	CM CD8	0.0018	0.017	-0.011	-0.0073	0.0091	0.0033	-0.0069
MCTP2	CM CD8	0.0075	0.0072	0.014	-0.00064	-0.0059	0.023	0.02
MCTS1	CM CD8	-0.016	0.0018	0.0084	-0.0019	0.017	-0.011	0.0051
MCTS2P	CM CD8	0.0027	0.0081	-0.004	0.0068	-0.0043	-0.015	0.0061
MCU	CM CD8	-0.0023	0.0093	0.0084	-0.0067	0.003	0.0039	-0.017
MCUR1	CM CD8	-0.015	0.0059	-0.0044	-0.0045	0.0044	-0.0035	0.001
MDC1	CM CD8	0.0093	0.0072	0.001	0.015	-0.0061	0.00053	0.0099
MDFIC	CM CD8	0.006	-0.02	0.029	0.01	-0.0025	-0.0023	0.0086
MDGA1	CM CD8	0.00016	-0.0021	0.0042	0.0052	-0.0026	-0.0018	-5.90E-05
MDH1	CM CD8	-0.021	-0.0048	0.011	-0.0065	0.006	-0.0034	-0.0029
MDH2	CM CD8	-0.022	-0.0051	-0.0058	-0.0017	-0.005	-0.0017	0.0017
MDM2	CM CD8	-0.0029	0.017	0.022	0.015	0.0039	0.004	0.0063
MDM4	CM CD8	0.015	0.014	-0.0002	0.005	0.021	-0.0021	0.00041
MDN1	CM CD8	0.012	0.014	-0.0064	0.016	0.02	-0.006	0.0078
MDP1	CM CD8	0.0058	-0.004	-0.011	0.003	0.01	-0.0011	-0.006
MDS2	CM CD8	0.012	-0.0067	6.20E-05	-0.0021	0.0023	-0.02	-0.0072
ME1	CM CD8	0.0059	0.0081	0.0027	-0.014	-0.0041	0.017	0.00036
ME2	CM CD8	-0.017	0.0095	0.01	-0.001	-0.0077	-0.0014	0.00088
ME3	CM CD8	-0.0014	-0.0014	0.0047	0.00048	0.0039	-0.0075	0.0039
MEA1	CM CD8	-0.015	-0.016	-0.0029	-0.014	0.00097	0.0061	0.0028
MECR	CM CD8	-0.0064	0.0048	-0.014	-0.00043	0.012	-0.003	-0.0029
MED1	CM CD8	0.0063	0.0098	0.006	0.0076	-0.0092	-0.0008	0.0017
MED12	CM CD8	0.013	0.014	-0.0021	0.016	-0.026	-0.0033	0.014
MED13	CM CD8	0.003	0.013	-0.00066	0.0039	0.02	0.0018	0.015
MED13L	CM CD8	0.011	0.013	-0.0061	0.016	-0.0035	-0.0075	0.0065
MED14	CM CD8	0.0066	0.021	0.0062	0.0062	-0.015	-0.0087	0.0055
MED14OS	CM CD8	-0.002	-0.0085	0.0048	-0.0085	0.012	-0.0039	0.009
MED15	CM CD8	0.007	-0.006	-0.022	0.0098	-0.015	0.017	-0.017
MED16	CM CD8	-0.0077	-0.013	-0.02	0.012	-0.023	-0.0033	-0.016
MED18	CM CD8	-0.012	0.0069	0.0035	0.0026	-0.014	-0.00063	-0.02
MED19	CM CD8	-0.006	-0.016	-0.00059	-0.0076	0.013	0.0084	-0.0011
MED20	CM CD8	-0.014	0.011	0.0091	-0.00072	-0.0074	-0.0019	-0.0081
MED21	CM CD8	0.0092	0.0017	0.011	-0.013	-0.00013	0.0034	-0.024
MED22	CM CD8	0.013	-0.0083	-0.0013	0.0059	-0.025	-0.0064	0.0034
MED23	CM CD8	0.015	0.018	0.0062	0.0028	-0.012	-0.0058	-0.014
MED25	CM CD8	-0.013	-0.005	-0.014	0.014	-0.0049	-0.0016	0.0061
MED26	CM CD8	-0.0029	-0.0064	-0.011	0.014	-0.01	0.00026	0.00048
MED30	CM CD8	-0.0099	-0.013	-0.01	-0.02	0.0072	-0.0042	0.0039
MED31	CM CD8	0.0066	-0.0082	0.0025	-0.00093	0.022	0.0012	0.0059
MED7	CM CD8	0.0035	-0.0068	0.0053	-0.021	0.0085	-0.0035	-0.017
MED9	CM CD8	0.0035	-0.0026	-0.0042	-0.0056	-0.024	0.006	-0.0079
MEF2A	CM CD8	0.0037	0.0015	0.0078	0.004	-0.0086	-0.027	0.0081
MEF2BNB	CM CD8	-0.006	-0.0079	-0.00095	0.0047	0.014	0.015	0.0064
MEF2D	CM CD8	0.00014	0.01	-0.019	0.015	-0.016	0.007	0.014
MEGF6	CM CD8	0.017	-0.0097	-0.0064	0.0077	-0.011	-0.0095	0.005
MEGF8	CM CD8	0.009	0.0057	-0.02	0.00097	0.0073	0.0034	0.0032
MEGF9	CM CD8	0.0081	-0.004	0.012	0.0076	-0.0048	0.011	0.0071
MEI1	CM CD8	0.0089	-0.021	-0.0012	0.0008	0.0079	0.015	-0.0099
MELK	CM CD8	-0.018	0.014	0.0041	0.0044	0.0045	0.00044	-0.0051
MEMO1	CM CD8	-0.013	0.012	0.0014	-0.01	0.015	-0.0077	-0.0042
MEOX1	CM CD8	-0.014	0.0056	-0.0025	0.0037	-0.0043	-0.012	-0.013
MEPCE	CM CD8	-0.0009	-0.019	-0.0081	0.0092	0.0048	-0.0029	0.025
MESDC1	CM CD8	-0.0078	-0.02	-0.011	0.017	-0.013	0.0023	0.0029
MEST	CM CD8	0.0034	0.0033	-0.00048	-0.0039	-0.0062	-0.026	0.0037
METAP1D	CM CD8	0.01	0.0087	-0.0038	-0.0055	0.0062	-0.0088	0.0092
METRN	CM CD8	0.00055	-0.0094	-0.025	-0.0016	-0.0087	0.0096	0.012
METRNL	CM CD8	-0.00084	-0.012	0.006	0.0029	0.001	0.024	8.50E-05
METTL1	CM CD8	-0.0056	-0.011	0.0081	0.002	0.01	-0.014	0.0098
METTL10	CM CD8	-0.0027	-0.0076	0.0098	-0.015	0.0052	-0.00014	0.0075
METTL12	CM CD8	3.80E-05	0.0024	-0.0074	0.0097	0.0075	-0.0022	0.0011
METTL15	CM CD8	0.0052	0.011	0.009	-0.015	0.0012	-0.0081	-0.019
METTL16	CM CD8	0.017	0.0028	0.0066	0.0031	-0.0081	-0.0019	0.012
METTL18	CM CD8	0.0026	-0.01	0.0084	-0.024	-0.0089	0.0047	-0.021
METTL20	CM CD8	0.0066	-0.0016	0.0043	-0.0031	0.006	-0.0023	-0.015
METTL21B	CM CD8	0.0078	-0.0062	0.0053	0.0009	-0.008	0.0014	-0.013
METTL22	CM CD8	0.0089	0.0095	-0.016	0.0036	0.017	-0.0021	-0.0015
METTL24	CM CD8	0.011	0.0074	-0.0069	-0.017	0.0032	0.0081	-0.0038
METTL25	CM CD8	0.0018	-0.0036	0.0024	-0.01	0.0036	-0.002	-0.017
METTL4	CM CD8	0.0098	0.0031	0.013	-0.0096	-0.0045	-0.0017	0.011
METTL7A	CM CD8	0.0043	0.0091	-0.0077	-0.016	-0.0072	-0.01	0.022
METTL8	CM CD8	-0.0033	0.0074	0.0041	0.004	0.013	0.0015	-0.014
MEX3C	CM CD8	0.0075	0.011	0.0062	-0.0095	-0.014	0.00085	0.016
MFAP1	CM CD8	-0.011	0.0011	0.0029	-0.011	-0.014	0.0049	-0.026
MFAP3	CM CD8	0.0098	0.0026	0.011	-0.0025	-0.017	-0.0037	-0.022
MFAP3L	CM CD8	0.0097	-0.0007	0.0031	-0.0012	-0.003	0.0087	0.0083
MFGE8	CM CD8	0.0072	0.0033	-0.02	0.0076	-0.0019	-0.0095	-0.0039
MFHAS1	CM CD8	0.0056	-0.013	0.0078	0.023	-0.0021	1.90E-05	-0.011
MFN1	CM CD8	-0.0051	0.013	0.0081	-0.0028	0.0052	0.0011	-0.0069
MFSD1	CM CD8	0.00038	-0.013	0.013	-0.018	-0.00056	0.00016	-0.0075
MFSD10	CM CD8	0.0036	-0.025	-0.012	0.012	-0.01	0.025	-0.0056
MFSD12	CM CD8	9.50E-05	-0.014	-0.026	0.0052	-0.011	-0.0094	0.0029
MFSD2A	CM CD8	-0.011	0.011	-0.0062	0.0044	0.0023	-0.008	-0.0015
MFSD3	CM CD8	0.0016	-0.0089	-0.026	0.0094	0.0021	0.0009	-0.01
MFSD4	CM CD8	0.0027	0.02	-0.0085	-0.0035	-0.0067	-0.011	0.0016
MFSD6	CM CD8	-0.00018	0.024	0.0069	0.0045	-0.015	0.0037	0.0011
MFSD8	CM CD8	0.017	0.012	0.0005	-0.0065	0.011	-0.002	-0.014
MFSD9	CM CD8	0.0059	0.0051	-0.011	-0.0068	-0.02	-0.0012	-0.00013
MGA	CM CD8	0.013	0.017	0.0081	0.01	0.0017	-0.002	0.0024
MGAT4B	CM CD8	-0.00051	-0.024	-0.011	0.015	-0.0055	-0.00035	-0.0095
MGAT5	CM CD8	0.0072	0.0033	-0.0055	0.009	0.023	-0.0092	-0.0052
MGC12916	CM CD8	0.0089	0.0079	9.50E-05	0.025	0.013	-0.012	-0.0049
MGC16142	CM CD8	0.0092	-0.0047	0.00034	0.00089	-0.0056	0.0049	-0.0036
MGC16275	CM CD8	0.0077	-0.0088	-0.003	0.003	-0.0042	0.0097	0.00098
MGC27345	CM CD8	0.016	0.0092	-0.0046	-1.30E-05	0.0063	0.0013	-0.0092
MGC57346	CM CD8	0.01	-0.0012	-0.001	-0.0077	-0.011	-0.0056	0.0014
MGC70870	CM CD8	-0.0062	0.0053	-0.0025	0.013	-0.0049	-0.0022	0.00084
MGC72080	CM CD8	0.0037	-0.0054	-0.022	0.0099	0.026	0.0048	-0.0046
MGEA5	CM CD8	0.017	0.015	-0.0015	0.0025	0.019	0.008	0.0011
MGME1	CM CD8	-0.0054	0.007	0.0021	0.0067	0.0022	0.01	-0.0052
MGMT	CM CD8	-0.011	-0.013	-0.019	0.00029	0.0048	-0.0027	0.0017
MGRN1	CM CD8	0.0026	0.0067	-0.019	0.024	0.0091	0.0016	0.0029
MGST2	CM CD8	-0.0059	0.0063	-0.0088	-0.006	0.00032	0.0032	0.00031
MGST3	CM CD8	0.0084	-0.026	0.01	-0.0028	0.0057	0.016	0.0047
MIAT	CM CD8	0.014	0.008	-0.005	-0.0023	0.0088	0.027	-0.0027
MIATNB	CM CD8	0.012	0.0044	-0.004	0.0072	0.019	0.0033	-0.0062
MIB1	CM CD8	0.012	-0.0033	0.011	0.01	-3.40E-05	-0.0059	0.0092
MIB2	CM CD8	-0.00038	-0.014	-0.031	0.0095	-0.008	0.0022	-0.0022
MICA	CM CD8	0.0089	-0.0066	0.0026	0.0037	0.0058	0.0075	0.0073
MICAL1	CM CD8	0.01	-0.0029	-0.011	0.025	-0.0037	-0.0024	-0.003
MICAL2	CM CD8	0.0038	0.018	0.0015	-0.005	-0.012	0.029	0.0051
MICAL3	CM CD8	0.011	-0.0077	0.006	0.015	0.015	0.0018	0.0025
MICALL1	CM CD8	-0.0056	0.0037	-0.013	0.013	-0.014	0.002	0.012
MICALL2	CM CD8	0.0062	-0.0073	-0.0033	-0.001	-0.0064	0.0039	-0.0017
MICB	CM CD8	-0.01	0.0049	0.014	0.011	-0.0015	0.0092	0.00046
MICU3	CM CD8	0.0096	-0.0061	0.0069	0.0052	0.013	-0.014	-0.0057
MID1IP1	CM CD8	0.0019	-0.021	-0.012	0.0081	-0.019	-0.011	-0.02
MID2	CM CD8	0.019	-0.011	0.0002	-0.0093	-0.0052	-0.0027	0.0053
MIDN	CM CD8	-0.0075	-0.0027	-0.0083	0.0078	-0.0023	0.0074	0.018
MIEF2	CM CD8	0.0094	-0.0014	-0.023	-0.0049	-0.012	0.0025	-0.0053
MIEN1	CM CD8	-0.019	-0.0031	-0.0081	-0.011	0.0069	0.0076	-0.0046
MIER2	CM CD8	-0.0046	-0.0074	-0.014	0.017	-0.015	-0.0021	-0.0016
MIER3	CM CD8	0.011	0.005	0.012	-0.004	-0.018	-0.0049	0.003
MIIP	CM CD8	-0.009	-0.017	-0.021	0.01	0.0022	0.017	-0.0079
MINK1	CM CD8	0.0045	-0.013	-0.0016	0.024	-0.016	0.0087	0.00027
MINOS1	CM CD8	-0.015	-0.013	0.0045	-0.0085	0.016	-0.012	0.012
MINOS1P1	CM CD8	0.012	0.0062	-0.0042	0.0056	0.019	0.0015	-0.0079
MINPP1	CM CD8	-0.0038	-0.0046	0.0074	-0.015	-0.019	0.008	-0.016
MIOS	CM CD8	-0.0033	0.023	0.0012	-0.015	-0.016	-0.0051	6.20E-05
MIPEP	CM CD8	-0.0086	0.0086	0.005	-0.0066	-0.013	-0.0052	-0.013
MIPEPP3	CM CD8	0.002	0.00038	-0.0045	-0.01	0.0015	-0.002	0.0093
MIR1204	CM CD8	-0.0023	-0.0024	0.009	0.02	0.014	0.0074	0.0002
MIR1254-1	CM CD8	0.011	0.0091	-0.0053	0.0095	0.018	0.0013	0.0025
MIR142	CM CD8	0.0071	0.0051	-0.0074	0.0025	0.00067	-0.0022	-0.022
MIR155HG	CM CD8	-0.0033	0.01	-0.0017	-0.0027	0.021	-0.0038	-0.00098
MIR17HG	CM CD8	0.0044	0.006	-0.003	0.0046	0.023	-0.0074	0.0058
MIR181A1HG	CM CD8	-0.01	0.022	-0.0096	0.0017	0.014	-0.013	-0.001
MIR22HG	CM CD8	-0.0043	-0.0088	0.014	0.0093	0.0056	0.014	-0.0018
MIR3064	CM CD8	0.016	0.0089	0.0031	0.0086	0.014	0.0008	-0.0076
MIR3671	CM CD8	0.014	0.0025	-0.0056	-0.0065	0.012	-0.0019	-0.0026
MIR378I	CM CD8	0.0055	-0.0012	-0.01	0.0021	-0.0026	-0.0079	0.0063
MIR3916	CM CD8	0.013	0.0057	-0.0041	0.006	0.01	0.0038	-0.0045
MIR4426	CM CD8	0.0065	-0.0099	-0.00056	-0.016	0.00077	-0.007	0.013
MIR4434	CM CD8	0.0079	0.013	-0.0018	0.003	0.012	-0.00031	-0.0065
MIR4435-2HG	CM CD8	-0.019	0.01	0.0017	0.0068	0.01	0.011	-0.0081
MIR4442	CM CD8	0.0026	0.0015	-0.017	0.0099	-0.015	-0.0067	-0.0093
MIR4458HG	CM CD8	0.002	-0.0092	0.0018	-0.005	0.012	-0.016	-0.0033
MIR4482	CM CD8	0.01	0.0076	-0.002	0.0017	0.014	0.0081	-0.0011
MIR4512	CM CD8	0.011	0.0035	-0.007	0.0047	0.008	0.0067	-0.013
MIR4691	CM CD8	0.011	0.011	-0.0097	0.0067	0.017	-0.0024	-0.0077
MIR4697HG	CM CD8	0.0081	-0.013	0.0053	0.02	0.016	-0.0024	-0.012
MIR4755	CM CD8	0.0061	0.0088	-0.0085	0.0037	0.014	0.0033	0.00082
MIR4784	CM CD8	0.01	0.0091	-0.0081	0.012	0.0075	0.0047	-0.011
MIR4785	CM CD8	-0.0054	-0.015	-0.014	0.011	0.0002	0.0035	0.0098
MIR5047	CM CD8	0.017	0.012	-0.00032	0.0057	0.013	-0.00054	-0.01
MIR5096	CM CD8	0.009	0.0068	-0.0092	0.0068	0.022	-0.00062	0.0016
MIR548AR	CM CD8	0.0029	0.011	-0.0042	0.0017	-0.00047	-0.0019	0.0044
MIR5581	CM CD8	0.011	0.016	0.0014	0.0055	0.00048	0.003	-0.0097
MIR5690	CM CD8	0.0022	0.0068	-0.00022	0.0082	0.017	-0.0034	0.0018
MIR570	CM CD8	0.014	0.0046	0.0033	-0.0038	0.004	0.0029	-0.0034
MIR573	CM CD8	0.005	0.0099	-0.0046	-0.0023	0.012	0.0018	0.00042
MIR600HG	CM CD8	0.01	0.0051	-0.011	-0.0035	-0.0012	-0.0035	0.0041
MIR616	CM CD8	0.0048	0.0053	0.0033	0.0047	0.015	0.0047	0.025
MIR647	CM CD8	0.0053	-0.0014	-0.012	0.014	0.0098	0.0065	-0.002
MIR6840	CM CD8	0.0081	0.014	-0.0035	-0.0036	0.0017	0.004	0.014
MIR762HG	CM CD8	-0.0062	-0.0061	-0.0065	-0.0056	0.011	-0.0036	0.0065
MIR7848	CM CD8	0.0057	0.0069	-0.0064	0.0058	0.016	0.0063	-0.0062
MIRLET7BHG	CM CD8	0.014	-0.004	-0.0041	0.0068	0.01	0.00068	0.0057
MIRLET7DHG	CM CD8	0.0065	0.014	-0.0018	0.0045	0.023	-0.005	0.0013
MIS12	CM CD8	0.011	-0.0058	0.014	-0.0087	-0.0024	-0.0014	0.00094
MIS18A	CM CD8	-0.01	0.0016	0.0034	-0.016	0.0069	0.0032	0.0011
MIS18BP1	CM CD8	-0.014	0.014	0.0018	-0.0012	0.014	0.00061	-0.0039
MKI67	CM CD8	-0.017	0.016	-0.0021	0.0039	0.0057	-0.0014	-0.0019
MKL1	CM CD8	-0.00069	0.00016	-0.024	0.019	-0.018	-0.0076	-0.0067
MKL2	CM CD8	0.012	0.015	0.0071	0.0067	-0.013	-0.0082	0.0024
MKLN1	CM CD8	0.016	0.0093	0.01	0.0056	0.008	-0.008	-0.0088
MKLN1-AS	CM CD8	0.014	-0.0065	0.0044	-0.012	-0.00094	0.007	0.0052
MKNK2	CM CD8	-0.0067	-0.011	-0.016	0.017	-0.016	0.0019	0.0016
MKRN3	CM CD8	0.0056	0.0087	-0.0061	0.0026	-0.0036	-0.0047	-0.0044
MKS1	CM CD8	0.0098	0.0035	-0.002	-0.0075	-0.0064	-0.0057	-0.0058
MLANA	CM CD8	0.008	0.0086	-0.0052	0.0019	0.0087	0.0026	-0.0048
MLC1	CM CD8	-0.014	0.018	-0.0066	0.00061	0.00016	-0.00097	-0.00074
MLEC	CM CD8	-0.0048	0.0061	0.0091	0.015	-0.011	0.0035	-0.0063
MLF1	CM CD8	0.0096	-0.011	-4.30E-06	-0.013	0.0046	0.017	-0.014
MLH1	CM CD8	-0.014	0.0089	0.013	0.0018	-0.0007	0.0037	-0.0036
MLH3	CM CD8	0.011	0.0098	0.0075	0.0094	0.015	-0.0017	-0.011
MLKL	CM CD8	-0.0062	0.0055	0.012	0.014	0.0031	0.0077	-0.0094
MLLT1	CM CD8	-0.00049	-0.0062	-0.017	0.017	0.00051	0.0066	0.018
MLLT10	CM CD8	0.0077	0.0044	0.0093	0.0076	0.014	0.0042	0.0094
MLLT11	CM CD8	-0.012	-0.00048	-0.0049	-0.017	0.0096	-0.018	0.0017
MLLT4	CM CD8	0.0035	-0.015	0.016	0.018	0.0097	0.0036	0.0049
MLLT6	CM CD8	0.013	-0.0073	-0.013	0.01	0.012	0.0062	0.017
MLXIP	CM CD8	0.0087	0.0066	-0.024	0.00099	-0.0019	-0.028	0.022
MLYCD	CM CD8	-0.0064	-0.0037	-0.012	-0.0044	-0.01	-0.00018	-0.02
MMAA	CM CD8	-0.0024	0.005	0.0042	-0.0045	-0.0033	0.0012	-0.0092
MMAB	CM CD8	0.0019	-0.0084	-0.014	-0.013	0.0029	-0.0036	0.019
MMACHC	CM CD8	0.0017	-0.002	-0.0038	0.0029	-0.0044	-0.0067	0.0098
MMADHC	CM CD8	-0.02	0.004	0.0048	-0.016	0.0076	-0.0034	-0.0054
MMD	CM CD8	0.0026	-0.0073	0.022	-0.00033	-0.0027	-0.0038	0.023
MMGT1	CM CD8	0.0082	-0.012	0.013	0.0015	-0.0063	-0.0056	0.011
MMP11	CM CD8	0.012	-0.0037	-0.011	-0.0084	-0.014	-0.012	0.0079
MMP17	CM CD8	-0.0032	-0.0071	0.0063	0.019	0.013	-0.002	0.00069
MMP24	CM CD8	0.017	0.0095	-0.0086	0.0045	0.0085	0.0025	0.0018
MMP24-AS1	CM CD8	-0.0035	-0.012	-0.0086	0.0088	0.013	0.0013	0.0064
MMP25	CM CD8	0.017	0.00087	-0.011	0.0058	0.0073	0.014	-0.0036
MMP25-AS1	CM CD8	0.016	-0.0017	-0.01	-0.005	0.011	0.013	0.0047
MMS22L	CM CD8	-0.005	0.018	0.007	0.0031	-0.0033	-0.0017	-0.0041
MNAT1	CM CD8	-0.0071	-0.003	0.0094	-0.013	0.02	0.0035	0.012
MND1	CM CD8	-0.017	0.012	-0.0025	-0.00053	0.0048	-0.0051	0.0044
MNDA	CM CD8	-0.005	-0.0043	0.009	0.00065	0.0016	0.003	0.018
MNT	CM CD8	-0.0038	-0.01	-0.011	0.0061	0.0047	-0.0043	0.011
MOB1B	CM CD8	0.0037	0.014	0.0024	0.001	-0.0023	-0.0011	0.0064
MOB3C	CM CD8	0.0064	-0.016	0.0085	-0.0067	-0.019	0.0046	-0.014
MOCS1	CM CD8	0.00029	-0.0096	-0.0014	-0.005	-0.0053	-0.0078	0.0028
MOCS3	CM CD8	0.0052	-0.00095	-0.0048	-0.0047	-0.021	-0.0067	-0.019
MOGS	CM CD8	0.0061	0.0034	-0.0016	0.014	0.0014	0.0043	0.01
MOK	CM CD8	0.0061	0.0087	-0.0031	0.0027	0.0055	0.0012	0.0023
MON1A	CM CD8	-0.0043	-0.011	-0.018	0.0024	-0.016	0.0057	-0.012
MON2	CM CD8	0.015	0.022	0.0078	0.0087	-0.0033	0.0012	0.0047
MORC2	CM CD8	-0.0038	-0.0078	0.013	0.021	-0.01	-0.018	-0.018
MORC2-AS1	CM CD8	-0.0018	-0.0091	-0.0014	0.011	0.012	-0.014	-0.0036
MORC4	CM CD8	0.012	-0.016	0.0072	0.0047	-0.00041	-0.0054	-0.026
MORF4L2-AS1	CM CD8	0.013	0.0078	0.00092	-0.0016	0.0039	-0.0079	-0.0072
MORN1	CM CD8	0.0069	0.0003	-0.021	-0.0044	0.0072	-0.0092	0.0036
MORN2	CM CD8	-0.0057	-4.00E-05	-0.0084	-0.013	0.0046	0.0034	0.0082
MORN3	CM CD8	0.0081	-0.0059	-0.012	-0.01	0.00081	0.01	-0.0056
MORN4	CM CD8	0.0041	-0.0027	-0.0012	-0.011	-0.0039	-0.00067	0.0036
MOSPD1	CM CD8	0.004	-0.005	0.014	-0.023	0.0088	-0.00015	0.0057
MOSPD2	CM CD8	0.004	-0.00031	0.014	-0.0082	-0.0063	0.0012	0.0057
MOSPD3	CM CD8	-0.0091	-0.019	-0.01	0.011	0.0058	0.011	-0.0066
MOV10	CM CD8	-0.011	0.01	0.0044	0.023	-0.0094	-0.0069	0.0059
MPDU1	CM CD8	-0.019	0.0023	-0.002	0.0026	-0.0018	0.0045	0.008
MPG	CM CD8	-0.015	-0.0096	-0.022	0.0043	-0.0027	0.002	-0.0037
MPHOSPH6	CM CD8	-0.0082	-0.0065	0.0098	-0.018	0.015	0.0021	0.0064
MPHOSPH8	CM CD8	0.012	-0.011	-0.0067	-0.0062	0.031	0.0065	0.0014
MPHOSPH9	CM CD8	-0.0051	0.03	-0.00054	0.0037	0.0041	-0.012	0.00059
MPLKIP	CM CD8	-0.016	-0.014	0.0009	-0.014	0.005	-0.0091	-0.012
MPND	CM CD8	-0.011	-0.0085	-0.015	0.0092	-0.0047	0.0079	-0.0059
MPP1	CM CD8	-0.0053	0.014	-0.0039	-0.02	-0.011	-0.0071	0.017
MPP2	CM CD8	0.012	-0.0036	-0.01	-0.0058	-0.0099	-0.011	0.0014
MPP5	CM CD8	0.012	0.009	-0.0025	-0.011	0.0001	-0.0074	-0.0013
MPP6	CM CD8	0.017	-0.003	-0.0051	-0.017	0.0018	0.0041	0.0038
MPP7	CM CD8	0.014	0.0086	-0.0037	-0.017	-0.013	-0.012	-0.00069
MPRIP	CM CD8	0.0047	-0.01	0.0041	0.034	0.005	-0.00078	-0.0064
MPST	CM CD8	-0.014	0.0041	-0.017	-0.0059	0.0022	0.018	-0.0019
MPV17L2	CM CD8	-0.017	-0.00099	-0.0056	-0.00044	-0.0062	0.0058	-0.0092
MPZL1	CM CD8	0.0029	0.0011	0.00076	-0.015	-0.012	0.0042	0.015
MPZL2	CM CD8	0.0049	-0.001	-0.00043	-0.0065	0.0047	-0.017	-0.0052
MPZL3	CM CD8	0.016	-0.0021	0.012	-0.0012	0.0024	0.0055	-0.0068
MRC2	CM CD8	0.0041	-0.0016	-0.0058	0.015	-0.0042	-0.015	-0.018
MREG	CM CD8	0.0016	0.0086	-0.0016	-0.017	0.0014	0.015	0.0062
MRGPRD	CM CD8	0.0023	-0.0076	0.0086	0.019	0.0042	0.0019	-0.019
MRI1	CM CD8	0.014	0.0014	-0.024	0.0032	-0.00051	0.00038	-0.0083
MRM1	CM CD8	0.005	0.0032	-0.0028	0.0067	-0.0056	0.00022	0.0058
MROH1	CM CD8	0.013	0.0012	-0.016	0.024	-0.013	-0.0027	0.01
MROH6	CM CD8	0.0013	-0.00059	-0.004	0.0063	-0.0018	0.0039	0.004
MROH8	CM CD8	0.003	0.0093	-0.0039	0.0015	0.0038	0.0072	-0.0004
MRPL1	CM CD8	-0.016	-0.00047	0.0043	-0.0087	0.0091	-0.0093	0.02
MRPL10	CM CD8	-0.017	0.0079	-0.00086	-0.01	-0.0027	0.018	0.012
MRPL11	CM CD8	-0.02	-0.0075	-0.0025	0.00067	0.0066	0.00043	0.0071
MRPL12	CM CD8	-0.02	-0.0027	-0.0084	0.0097	0.0018	-0.0029	0.015
MRPL13	CM CD8	-0.021	0.003	0.0056	-0.0075	0.0085	-0.0045	-0.0017
MRPL14	CM CD8	-0.02	-0.0016	-0.0088	-0.0041	-0.00029	-0.0042	0.0024
MRPL15	CM CD8	-0.021	0.0019	0.0055	-0.0044	-0.0013	-0.0061	-0.0065
MRPL17	CM CD8	-0.0099	-0.017	0.0071	0.00011	-0.0017	-0.0059	-0.0078
MRPL21	CM CD8	-0.018	-0.011	0.0011	-0.0014	0.0058	0.00023	0.0066
MRPL22	CM CD8	-0.02	0.0012	0.0037	-0.012	0.0054	-0.0029	-0.0015
MRPL23	CM CD8	-0.014	-0.0082	-0.011	4.70E-05	0.0024	-0.0041	-0.0069
MRPL24	CM CD8	-0.016	-0.01	0.006	0.0024	0.0034	-0.006	0.017
MRPL27	CM CD8	-0.021	0.0026	-0.0042	-0.0016	0.0057	0.00042	-0.0064
MRPL28	CM CD8	-0.021	0.00058	-0.016	0.0045	-0.00035	0.0051	-0.0044
MRPL33	CM CD8	-0.013	-0.019	0.0028	-0.013	0.014	-0.0024	0.016
MRPL34	CM CD8	-0.014	-0.023	-0.0086	-0.0037	-0.0035	-0.0012	-0.0054
MRPL36	CM CD8	-0.016	-0.0062	-0.009	-0.014	0.00081	-0.0031	-0.0066
MRPL37	CM CD8	-0.021	0.0023	-0.0049	-0.0032	0.0035	-0.00067	-0.0043
MRPL39	CM CD8	-0.015	0.00027	0.00095	-0.011	0.0093	0.00098	-0.014
MRPL4	CM CD8	-0.017	-0.0028	-0.017	0.0062	-0.0017	0.0039	-0.0059
MRPL40	CM CD8	-0.014	-0.012	0.0032	-0.0086	0.0081	0.001	0.01
MRPL41	CM CD8	-0.017	-0.016	-0.015	0.0062	-0.002	0.0061	-0.0076
MRPL42	CM CD8	-0.016	0.00071	0.02	-0.00084	0.0089	-0.018	-0.0025
MRPL45	CM CD8	-0.015	-0.00071	0.0049	-0.011	0.0088	-0.012	-0.00072
MRPL45P2	CM CD8	0.0068	0.0061	-0.0058	0.0068	0.027	-0.006	-0.004
MRPL47	CM CD8	-0.019	-0.00039	0.0019	-0.013	0.0064	0.00056	0.0047
MRPL48	CM CD8	-0.011	-0.0074	0.005	-0.011	0.0081	-0.00057	-0.0054
MRPL51	CM CD8	-0.021	-0.0064	0.0011	-0.004	0.0031	0.00072	0.00083
MRPL52	CM CD8	-0.017	-0.012	-0.012	-0.00079	0.0068	0.00079	0.00044
MRPL53	CM CD8	-0.016	-0.01	-0.013	0.0055	0.0055	-0.0029	-0.00068
MRPL54	CM CD8	-0.017	-0.0017	-0.011	0.0072	-0.00028	0.0059	0.0079
MRPS11	CM CD8	-0.02	-0.0015	-0.0055	-0.0041	0.00033	0.0025	-0.0021
MRPS12	CM CD8	-0.019	-0.0092	-0.014	0.0024	-0.0064	0.0028	-0.0071
MRPS15	CM CD8	-0.021	-0.0035	-0.0055	-0.0034	0.0056	6.00E-05	0.0032
MRPS17	CM CD8	-0.013	-0.0056	0.0033	-0.011	-0.0011	-0.0041	0.0031
MRPS18A	CM CD8	-0.018	-0.006	-0.0027	-0.0027	0.0013	0.0044	0.003
MRPS18B	CM CD8	-0.014	-0.019	0.012	0.0065	-0.003	-0.0075	0.0065
MRPS18C	CM CD8	-0.013	-0.0057	0.0045	0.0017	0.01	-0.0044	-0.0067
MRPS2	CM CD8	-0.013	-0.012	-0.016	0.0034	-0.0047	-0.0029	0.0041
MRPS23	CM CD8	-0.019	-0.0057	0.0039	-0.0096	-0.0011	0.00057	0.0029
MRPS28	CM CD8	-0.019	-0.00031	0.0014	-0.013	0.0082	-0.0063	0.0066
MRPS31P5	CM CD8	0.012	0.0011	0.0003	-0.0093	-0.002	-0.0059	-0.0058
MRPS33	CM CD8	-0.017	-0.014	0.01	-0.0047	0.0073	-0.0091	0.0059
MRPS34	CM CD8	-0.018	-0.013	-0.017	0.0041	-0.0065	0.001	-0.0093
MRPS36	CM CD8	-0.017	-0.0045	0.0041	-0.014	0.0091	-0.0025	0.0023
MRPS6	CM CD8	-0.005	-0.002	-0.006	-0.029	0.00026	-0.0044	0.0086
MRS2P2	CM CD8	0.0073	-0.00049	-0.0066	0.0052	0.026	0.0073	0.015
MRTO4	CM CD8	-0.017	-0.0016	-0.0015	-0.0011	0.00056	-0.0039	0.016
MS4A1	CM CD8	0.014	0.0012	-0.0072	-0.022	-0.0022	0.027	0.0021
MS4A6A	CM CD8	0.0031	-0.0026	-0.00077	-0.0031	0.0028	0.0095	-0.013
MSANTD2	CM CD8	0.013	-0.0047	1.20E-05	-0.013	-0.0055	0.01	-0.019
MSANTD3	CM CD8	0.0069	-0.011	0.007	-0.019	0.0005	0.014	0.0053
MSANTD4	CM CD8	0.0016	-0.0074	0.016	-0.0086	-0.019	-0.01	-0.011
MSC	CM CD8	-0.00053	-0.00031	-0.0073	-0.0069	0.00028	0.038	-0.0071
MSC-AS1	CM CD8	0.0045	0.0044	0.002	-0.0099	-0.0021	0.03	-0.0086
MSH2	CM CD8	-0.012	0.016	0.00097	-0.0086	-0.0063	-0.021	-0.011
MSH3	CM CD8	-0.0011	0.0039	0.016	0.011	0.0021	0.0042	-0.0029
MSH6	CM CD8	-0.01	0.019	0.0028	0.00099	-0.01	-0.015	-0.003
MSI2	CM CD8	-3.10E-05	0.0032	-0.00091	0.012	0.015	-0.0058	0.011
MSL1	CM CD8	0.0093	-0.0034	-0.0074	-0.0082	0.0037	-0.0028	0.0068
MSL2	CM CD8	0.0087	0.0044	0.016	0.0065	-0.0066	-0.0039	0.021
MSL3P1	CM CD8	-0.013	0.006	-0.0017	-0.0011	-0.0014	-0.0049	-0.015
MSMO1	CM CD8	-0.011	-0.0074	0.017	-0.013	-0.0058	-0.0046	-0.013
MSMP	CM CD8	0.014	-0.00035	0.0076	0.0097	-0.015	-0.00061	0.0058
MSRA	CM CD8	0.0047	-0.015	-0.0045	-0.0017	-0.00082	-0.0041	-0.006
MSRB1	CM CD8	-0.017	-0.0019	-0.0096	-0.0033	-0.00083	0.0072	-0.0038
MSRB2	CM CD8	0.0007	-0.013	-0.0047	-0.018	0.011	-0.0016	0.0018
MSS51	CM CD8	0.0087	0.0071	-0.0057	0.0089	0.022	4.40E-05	-0.0021
MST1	CM CD8	0.0081	0.0072	-0.012	0.0052	-0.0016	-0.0022	-0.00052
MST1P2	CM CD8	0.0088	-0.0041	-0.00097	-0.0011	-0.0082	-0.0033	0.0098
MST1R	CM CD8	0.001	-0.00012	0.0024	0.0087	-0.008	0.002	-0.0058
MSTO1	CM CD8	0.01	0.0017	-0.0054	0.0055	0.012	-0.00086	0.0061
MSTO2P	CM CD8	0.016	0.0074	0.0036	0.013	0.012	-0.0024	-0.0091
MSX2P1	CM CD8	0.0032	-0.024	0.01	0.0063	0.0023	-0.0053	-0.00012
MT1E	CM CD8	-0.019	0.0033	-0.0022	0.00086	0.00013	0.0021	0.0063
MT1F	CM CD8	-0.019	-0.00033	-0.0028	-0.0043	0.0021	-0.00011	0.015
MT1G	CM CD8	-0.018	0.0091	0.00068	0.0057	0.0029	-0.0076	0.0049
MT1L	CM CD8	-0.015	0.0014	-0.0014	0.0026	-0.00016	0.00062	0.012
MT1X	CM CD8	-0.018	0.00039	-0.0059	-0.0051	0.0022	-0.00087	0.01
MT2A	CM CD8	-0.02	-0.00041	0.00041	0.0063	0.0013	0.00043	0.015
MTA1	CM CD8	-0.0033	-0.0087	-0.017	0.02	-0.0019	-0.0067	0.0099
MTA2	CM CD8	-0.0094	0.012	-0.00088	0.0037	-0.021	0.0028	0.0037
MTA3	CM CD8	-0.006	0.015	-0.011	0.005	0.0068	-0.021	0.0037
MTAP	CM CD8	-0.0066	0.0014	0.021	0.0087	-0.00026	-0.016	0.0027
MTBP	CM CD8	0.00036	0.018	0.0052	-0.0087	0.00022	-0.0078	-0.004
MTCH2	CM CD8	-0.02	0.011	-0.0018	-0.0049	0.0075	-0.0047	-0.0073
MTCP1	CM CD8	0.00043	-0.004	0.0067	0.0013	0.0054	-0.0017	0.00097
MTERF1	CM CD8	0.0053	-0.005	0.0063	-0.017	-0.0071	-0.0042	-0.025
MTERF2	CM CD8	0.014	0.0073	-0.0041	-0.014	0.00013	0.0041	-5.90E-05
MTFP1	CM CD8	-0.017	-0.0023	-0.01	0.006	0.013	-0.0059	0.017
MTFR1	CM CD8	-0.0045	0.0035	0.0099	-0.0046	-0.005	-0.0094	-0.0041
MTFR2	CM CD8	-0.017	0.013	-2.30E-05	0.0029	0.0071	0.0032	0.0052
MTG1	CM CD8	-0.0013	0.011	-0.022	0.0088	0.026	0.011	-0.016
MTHFD1	CM CD8	-0.019	0.016	0.0056	0.0079	-0.0053	-0.0021	0.0018
MTHFD1L	CM CD8	-0.018	0.011	0.0054	0.011	-0.0049	-0.0097	0.004
MTHFD2	CM CD8	-0.018	0.0073	0.009	0.0058	0.0033	-0.0053	0.0033
MTHFD2L	CM CD8	0.00071	0.0048	-0.00042	-0.01	0.0006	-0.0066	0.0055
MTHFR	CM CD8	0.012	0.0064	-0.011	0.008	-0.015	0.007	0.0052
MTHFS	CM CD8	-0.0014	-0.008	-0.012	0.0057	0.007	-0.0051	0.004
MTHFSD	CM CD8	-0.0093	0.00047	-0.0086	0.00028	-0.011	-0.0018	-0.0037
MTL5	CM CD8	0.01	-0.0074	0.0042	0.0076	-0.0034	0.0024	-0.0036
MTMR10	CM CD8	0.011	0.01	0.0086	-0.0023	-0.017	-0.016	0.0084
MTMR11	CM CD8	0.0081	0.0066	-2.60E-05	-0.00084	-0.00065	0.0094	0.0068
MTMR12	CM CD8	-0.00046	0.015	0.0079	-0.0014	-0.024	0.0034	-0.0049
MTMR2	CM CD8	-0.0064	0.019	0.009	-0.011	-0.011	-0.0091	0.0081
MTMR3	CM CD8	0.014	0.014	0.0025	0.0055	-0.028	-0.0014	0.0058
MTMR7	CM CD8	0.0077	0.0024	0.0094	0.0034	0.0034	-0.01	0.0062
MTMR8	CM CD8	0.0056	0.0022	0.0043	-0.0031	0.012	0.0024	-0.0035
MTMR9	CM CD8	0.014	0.0056	-0.0027	-0.01	-0.00092	0.0053	0.0052
MTMR9LP	CM CD8	0.0076	0.0011	-0.0018	-0.006	0.0017	-0.0023	0.0041
MTOR	CM CD8	0.0058	0.022	-0.0053	0.023	-0.0052	0.0038	0.01
MTR	CM CD8	0.015	0.0089	0.01	0.012	-0.0064	-0.0089	0.014
MTRF1	CM CD8	0.0033	0.023	-0.0025	-0.0034	0.015	-0.012	-0.0021
MTRF1L	CM CD8	-0.00067	0.0073	0.0061	0.001	0.0055	-0.0042	0.0032
MTRNR2L3	CM CD8	0.0073	0.0093	0.0015	-0.0063	0.0022	0.0037	-0.00036
MTSS1	CM CD8	0.0042	-0.0057	0.012	0.0087	0.0019	0.0091	0.0056
MTURN	CM CD8	0.0089	-0.0025	0.0028	-0.0076	-0.00096	0.015	0.0043
MTUS1	CM CD8	0.0063	0.0062	-0.01	-0.011	-0.0065	-0.015	0.0063
MTUS2	CM CD8	0.0055	-0.016	0.0075	0.015	0.0055	-0.0034	-0.00072
MTX1	CM CD8	-0.018	-0.0041	-0.0088	-0.00092	0.00033	-0.0056	-0.00086
MTX2	CM CD8	-0.014	-0.0016	0.0026	-0.014	-0.0019	-0.0046	0.0032
MTX3	CM CD8	0.017	0.0097	0.0082	0.0051	0.0072	-0.0022	-0.0024
MUC1	CM CD8	-0.00081	-0.015	0.015	0.021	0.009	0.0031	0.0039
MUC12	CM CD8	0.011	-0.00061	0.00092	-0.0012	0.01	0.014	-0.0093
MUC16	CM CD8	0.0039	0.0038	0.00043	0.003	0.0012	0.009	-0.0049
MUC20	CM CD8	0.0086	-0.0016	-0.0017	-0.0018	0.0007	0.0024	0.0011
MUM1	CM CD8	0.0086	0.0015	-0.017	0.0034	-0.013	-0.00011	-0.012
MVB12A	CM CD8	-0.009	-0.0061	-0.025	-0.0024	-0.00081	0.014	-0.013
MVB12B	CM CD8	0.0072	0.0098	-0.014	-0.018	-0.017	0.02	0.019
MVD	CM CD8	-0.013	-0.00051	-0.025	0.0075	-0.0088	0.013	-0.0053
MVK	CM CD8	-0.0083	-0.0064	-0.0099	0.0039	0.0049	0.0053	0.0056
MVP	CM CD8	-0.013	-0.0048	-0.0057	0.021	-0.02	0.0072	-0.0044
MX1	CM CD8	-0.016	0.00019	0.017	0.018	-0.0048	-0.0046	0.0051
MX2	CM CD8	-0.014	-0.0031	0.019	0.02	-0.008	-0.0057	0.0029
MXD1	CM CD8	0.0057	0.011	0.0083	0.013	0.0044	0.0015	-0.0014
MXD3	CM CD8	-0.0045	0.0069	-0.016	0.013	0.0095	0.011	-0.0045
MXD4	CM CD8	-0.014	0.00021	-0.025	0.0039	-0.004	0.011	-0.022
MXI1	CM CD8	0.014	-0.018	0.0059	-0.006	-0.0012	0.0028	0.0028
MXRA7	CM CD8	0.0054	0.00011	0.0025	-0.011	-0.00061	0.018	0.01
MXRA8	CM CD8	0.0072	-0.011	0.0016	0.0048	0.0025	-0.021	0.0097
MYADM	CM CD8	0.00048	0.0019	-0.0053	0.0025	-0.0039	0.0035	0.015
MYB	CM CD8	-0.0085	0.0059	0.0016	0.0035	0.0047	-0.023	0.023
MYBBP1A	CM CD8	0.0012	0.0039	-0.0078	0.028	-0.024	-0.011	0.012
MYBL1	CM CD8	0.015	0.0013	0.006	-0.011	-0.0033	0.024	0.024
MYBL2	CM CD8	-0.018	0.014	-0.00061	0.0024	0.0009	-0.0015	-0.00021
MYC	CM CD8	-0.0059	-0.016	0.0036	0.0098	-0.01	-0.033	0.0051
MYCBPAP	CM CD8	-0.0054	0.012	-0.0086	0.0055	0.0038	-0.012	0.0016
MYD88	CM CD8	-0.016	0.0012	0.018	0.017	-0.013	0.0057	-0.0078
MYDGF	CM CD8	-0.013	-0.022	0.0046	0.0067	0.0031	0.013	0.0014
MYEF2	CM CD8	0.0087	0.0076	-0.00099	-0.0025	0.0058	-0.0022	0.00028
MYEOV2	CM CD8	-0.015	-0.019	-0.012	-0.0098	0.0047	0.0014	0.0016
MYH10	CM CD8	0.0019	0.0096	-0.0087	0.016	0.017	-0.0051	0.0024
MYH11	CM CD8	0.013	0.0017	-0.01	0.016	0.015	0.0026	-0.0046
MYH3	CM CD8	0.0091	0.0075	-0.002	0.01	0.0044	-0.0043	0.0065
MYH7B	CM CD8	0.012	0.0039	-0.0057	0.0061	0.0032	-0.00024	-0.002
MYH9	CM CD8	0.0052	0.013	-0.0018	0.018	-0.037	0.00017	0.0095
MYL12A	CM CD8	-0.015	-0.02	0.017	-0.002	0.0055	-0.0017	0.01
MYL12B	CM CD8	-0.015	-0.017	0.014	-0.011	0.0047	0.0087	0.0051
MYL5	CM CD8	-0.0025	0.0022	-0.0071	-0.0056	-0.0093	-0.0034	0.0051
MYL6	CM CD8	-0.021	-0.0057	-0.0013	-0.0051	0.011	0.0048	0.00093
MYL6B	CM CD8	-0.019	0.01	-0.0085	0.0051	0.0056	-0.011	0.0031
MYLIP	CM CD8	0.0096	-0.012	-0.00028	0.0093	0.011	-0.011	0.02
MYLK	CM CD8	0.0053	0.0088	-0.00012	-0.0049	0.0076	0.0054	-0.013
MYLK-AS1	CM CD8	-0.0013	0.0035	-0.0085	-0.0062	0.0022	0.002	0.003
MYLK4	CM CD8	0.012	-0.00021	0.0014	0.0013	-0.011	0.0042	0.0029
MYO15A	CM CD8	0.012	-0.0021	-0.0062	-0.00056	0.0054	-0.0027	0.0093
MYO15B	CM CD8	0.014	0.0038	-0.017	-0.0058	0.0048	-0.013	0.02
MYO16	CM CD8	0.0073	-0.0079	0.0028	0.0049	0.0066	-0.00098	-0.014
MYO18A	CM CD8	0.0089	0.009	-0.0018	0.022	-0.022	0.014	0.0013
MYO19	CM CD8	0.0077	0.019	-0.0034	0.018	0.0018	0.0096	0.0022
MYO1B	CM CD8	-0.00077	0.0055	0.0018	-0.0016	0.0063	-0.00066	0.0061
MYO1C	CM CD8	0.01	-0.018	0.0081	0.017	-0.014	0.017	-0.008
MYO1D	CM CD8	0.017	-0.0089	0.0078	0.00074	-0.0057	0.0093	0.0086
MYO1E	CM CD8	-0.013	0.015	-0.0042	0.0015	-0.0049	-0.024	0.0073
MYO1F	CM CD8	-0.0084	0.0086	0.0015	0.0087	-0.006	0.044	0.0018
MYO3B	CM CD8	-0.0091	0.01	0.0034	0.0073	-0.00094	0.016	0.0037
MYO5A	CM CD8	0.0033	0.014	0.0028	0.012	0.0016	0.025	-0.00039
MYO5B	CM CD8	0.0089	0.0087	-0.0026	0.0057	0.0075	0.0082	-0.011
MYO5C	CM CD8	-0.0059	0.0083	-0.0016	0.0019	-0.0024	-0.0013	-0.002
MYO6	CM CD8	0.014	-8.50E-05	0.0065	-0.0045	-0.002	0.0065	0.009
MYO9A	CM CD8	0.019	0.0077	0.0048	0.0045	-0.0032	0.004	0.0042
MYO9B	CM CD8	0.0054	0.019	-0.022	0.023	0.003	0.0075	0.0088
MYOM1	CM CD8	0.011	-0.00056	0.00014	0.0055	0.005	-0.006	0.0011
MYOM2	CM CD8	-0.0037	-0.0027	0.00036	0.012	0.0052	-0.0098	-0.013
MYOT	CM CD8	0.0099	0.0098	-0.0041	-0.0053	0.01	0.0036	-0.0074
MYRF	CM CD8	0.0037	0.0069	-0.0086	0.0016	-0.013	0.0092	0.00074
MYSM1	CM CD8	0.015	0.014	0.0078	0.01	0.0029	0.00075	0.0042
MZB1	CM CD8	-0.015	0.0083	0.0043	0.0079	0.0016	0.0049	0.0036
MZF1	CM CD8	0.0096	-0.0053	-0.025	0.011	0.0011	-0.0071	0.0018
MZF1-AS1	CM CD8	0.011	0.0056	-0.0093	0.0057	0.025	-0.0011	0.018
MZT1	CM CD8	-0.01	-0.0024	0.014	-0.013	0.012	0.0018	0.0033
MZT2A	CM CD8	-0.016	-0.011	-0.017	0.0056	0.00062	-0.005	-0.0055
MZT2B	CM CD8	-0.015	-0.0095	-0.0093	0.0033	0.007	-0.0043	0.0072
N4BP1	CM CD8	-0.013	-0.00013	0.019	0.014	-0.003	-0.00021	0.012
N4BP2	CM CD8	-0.0063	0.018	0.00056	0.009	0.016	-0.019	-0.0033
N4BP2L2	CM CD8	0.018	0.006	0.0018	-0.0029	0.027	0.0029	-0.0081
N4BP2L2-IT2	CM CD8	0.01	0.0057	-0.002	-2.30E-05	0.019	-0.0016	0.0088
N4BP3	CM CD8	0.0083	-0.0015	-0.0076	-0.0044	-0.015	-0.017	0.021
N6AMT1	CM CD8	0.016	-0.0012	-0.00067	-0.0097	0.0063	-0.01	-0.0092
N6AMT2	CM CD8	-0.013	-0.00024	-0.0041	-0.0073	0.0092	-0.011	-0.0078
NAA16	CM CD8	0.0071	0.018	-0.0087	-0.0072	0.0072	-0.024	-0.00067
NAA25	CM CD8	0.0033	0.02	0.008	0.01	0.011	-0.014	0.0088
NAA38	CM CD8	-0.018	-0.015	-0.012	-0.0025	-0.0011	0.0042	0.0029
NAA40	CM CD8	0.0067	0.026	-0.0055	0.0051	-0.0035	0.0012	0.0092
NAA50	CM CD8	-0.011	0.017	0.019	-0.011	-0.015	0.013	0.00052
NAAA	CM CD8	0.01	-0.019	0.0053	-0.0042	-0.0024	0.0042	-0.015
NAALADL1	CM CD8	0.0098	-0.016	-0.006	-0.013	0.00086	-0.0013	0.00037
NAB1	CM CD8	0.0026	0.013	6.50E-05	-0.00035	0.005	0.0049	0.018
NAB2	CM CD8	0.0056	-0.0064	-0.01	0.0033	-0.0038	-0.023	-0.016
NABP1	CM CD8	0.00012	0.0011	0.021	0.011	0.0094	0.018	-0.027
NABP2	CM CD8	-0.015	0.002	0.0015	0.0061	0.0025	-7.70E-05	0.014
NACC1	CM CD8	-0.011	-0.00086	-0.0082	0.0081	-0.00087	0.0025	0.0047
NACC2	CM CD8	0.015	-0.0092	-0.0035	0.0083	-0.015	0.011	0.013
NADK	CM CD8	-0.017	0.0061	-0.0084	0.015	-0.01	0.00094	0.0029
NADK2	CM CD8	0.0036	0.0014	0.011	-0.014	-0.0091	-0.015	-0.0013
NAF1	CM CD8	-0.0092	-0.0011	-0.0069	0.0077	0.011	-0.005	0.013
NAGA	CM CD8	0.0021	-0.0056	0.012	0.013	-0.018	0.01	-0.012
NAGK	CM CD8	-0.0018	-0.022	0.0043	0.0059	-0.0028	0.0075	-0.0066
NAGPA	CM CD8	0.0037	-0.019	-0.02	-0.00091	-0.014	0.0064	-0.0034
NAGPA-AS1	CM CD8	0.011	0.0021	-0.0028	-0.00077	0.012	-0.005	-0.0011
NAGS	CM CD8	0.0079	-0.011	-0.0043	0.0036	-0.006	0.0067	-0.012
NAIF1	CM CD8	-0.0079	-0.0014	-0.0093	0.00093	-0.0049	-0.0035	-0.00046
NAIP	CM CD8	0.0078	0.0055	-0.003	0.00034	0.012	-0.0034	0.0006
NAMPT	CM CD8	-0.01	0.0062	0.0085	-0.0031	-0.0016	-0.015	-0.0002
NANOS1	CM CD8	0.0037	-0.0056	0.0012	-0.0027	0.0011	0.0043	-0.0052
NANP	CM CD8	-0.0091	0.0074	0.013	0.0041	-0.005	-0.0097	-0.0057
NANS	CM CD8	-0.017	-0.0056	0.0024	0.011	0.0094	-0.005	-0.002
NAP1L2	CM CD8	0.0079	-0.0082	0.0096	0.0064	0.0041	0.009	-0.0035
NAP1L3	CM CD8	0.016	-0.011	0.0032	-0.0091	-0.0042	-0.0058	-0.0013
NAP1L5	CM CD8	-0.0061	0.00073	0.0046	-6.10E-05	0.014	-0.00078	0.023
NAPA	CM CD8	-0.018	-0.013	-0.0013	0.011	-0.0029	0.0034	0.00077
NAPA-AS1	CM CD8	-0.0059	0.0061	-0.0068	0.0096	0.013	-0.0029	0.0022
NAPB	CM CD8	0.0087	0.013	0.0035	-0.005	0.0011	0.0062	-0.0021
NAPEPLD	CM CD8	0.0044	0.021	-0.0061	-0.0066	0.0031	0.0039	-0.021
NAPG	CM CD8	0.0063	0.0063	0.018	-0.0071	-0.0059	-0.0091	2.10E-05
NAPRT	CM CD8	-0.0021	-0.003	-0.003	0.0042	0.0021	-0.0022	-0.0031
NAPSA	CM CD8	-0.0017	0.0081	-0.0093	-0.00053	0.0028	-0.0063	0.0057
NAPSB	CM CD8	-0.017	0.008	0.0036	0.0036	0.0015	-0.013	0.00094
NARS2	CM CD8	0.004	0.0044	0.00077	-0.012	-0.0023	-0.014	0.0035
NASP	CM CD8	-0.018	0.0091	0.0023	0.0025	0.0068	-0.006	0.0037
NAT1	CM CD8	-0.015	0.0037	0.002	-0.0073	0.0023	-0.005	-0.015
NAT14	CM CD8	-0.013	-0.00085	-0.00066	0.0058	-0.0044	-0.0045	0.017
NAT6	CM CD8	0.0067	-0.024	-0.0043	0.0056	0.003	0.0049	0.0045
NAT9	CM CD8	0.0091	-0.008	-0.0075	0.011	0.014	-0.015	-0.0035
NATD1	CM CD8	0.006	0.006	-0.011	-0.00057	-0.021	0.00034	-0.0023
NAV1	CM CD8	0.014	-0.0099	0.0051	0.0063	-0.0035	-0.0036	-0.0055
NAV2	CM CD8	0.013	0.0053	-0.0097	-0.0076	-0.0078	-0.0047	0.0094
NBAS	CM CD8	0.012	0.015	0.0031	0.014	-0.0017	-0.0013	0.0044
NBEA	CM CD8	0.0095	-0.0019	-0.004	0.0017	0.01	-0.011	0.0058
NBEAL1	CM CD8	0.011	0.01	0.0012	0.012	0.016	0.0039	0.014
NBEAL2	CM CD8	-3.60E-05	0.0031	-0.0054	0.033	-0.002	0.021	-0.0073
NBPF1	CM CD8	0.015	-0.0064	0.00036	-0.0017	-0.0019	-0.0066	0.0036
NBPF10	CM CD8	0.016	0.0031	-0.0048	0.0065	0.0025	0.00087	-0.013
NBPF11	CM CD8	0.018	0.0063	-0.0049	0.0081	0.0018	-0.0032	-0.0063
NBPF12	CM CD8	0.019	0.0081	-0.007	0.011	0.0021	0.0049	-0.0036
NBPF14	CM CD8	0.016	0.0034	-0.00062	0.0069	0.0062	-0.0037	-0.00069
NBPF15	CM CD8	0.016	-0.011	0.013	0.013	-0.00017	-0.0071	-0.013
NBPF20	CM CD8	0.011	0.0042	0.0064	0.0042	0.0057	0.0056	-0.0063
NBPF25P	CM CD8	0.0057	-0.0003	-0.0038	0.0057	-0.0056	-0.00076	-0.011
NBPF3	CM CD8	0.0077	0.0044	-0.0075	-0.0096	-0.0056	0.00016	-0.0022
NBPF8	CM CD8	0.013	0.0021	0.0043	0.0047	-0.0052	-0.0074	-0.011
NBPF9	CM CD8	0.015	-0.009	0.011	0.018	-7.20E-05	-0.011	-0.011
NBR2	CM CD8	0.005	0.0032	-0.0081	-0.00086	0.012	0.0025	-0.016
NCALD	CM CD8	0.0056	0.01	-0.0013	-0.019	-0.01	-0.0014	0.017
NCAPD2	CM CD8	-0.014	0.019	-0.00028	0.0083	-0.017	-0.0062	-0.004
NCAPD3	CM CD8	-0.0063	0.024	0.004	0.0062	-0.014	-0.0043	0.0059
NCAPG	CM CD8	-0.017	0.015	0.0031	0.0033	0.0067	0.0016	-0.0045
NCAPG2	CM CD8	-0.011	0.007	0.0075	0.015	-0.00042	0.0019	-0.013
NCAPH	CM CD8	-0.012	0.0061	0.0085	0.0046	0.0061	0.02	-0.013
NCDN	CM CD8	-0.003	-0.00023	-0.018	0.022	-0.017	-0.0039	-0.0089
NCEH1	CM CD8	0.0061	-0.0024	0.016	-0.0079	-0.012	0.0055	0.0014
NCF1	CM CD8	0.0023	-0.0064	-0.014	-0.011	-0.0069	0.0063	-0.0015
NCF1B	CM CD8	0.0083	-0.0097	-0.018	-0.013	-0.004	0.0062	-0.003
NCF1C	CM CD8	0.0046	-0.0094	-0.016	-0.013	-0.0019	0.0038	0.0048
NCF2	CM CD8	-0.0068	-0.0027	0.012	0.0086	0.00019	0.00028	-0.0062
NCF4	CM CD8	-0.00087	-0.014	0.012	0.018	0.01	0.017	-0.0094
NCK1-AS1	CM CD8	-0.01	0.0062	-0.0031	-0.011	0.0075	0.0092	-0.015
NCK2	CM CD8	0.0039	-0.018	-0.013	0.00015	-0.0018	-0.0048	0.0063
NCKAP1	CM CD8	0.0043	-0.0014	0.013	0.00048	-0.0061	0.015	-0.022
NCKAP1L	CM CD8	-0.008	0.025	0.00071	0.014	-0.013	-0.007	-0.0004
NCKAP5L	CM CD8	-0.0019	0.0078	-0.021	0.0077	-0.011	-0.012	0.0087
NCKIPSD	CM CD8	-0.0047	-0.0071	-0.0068	0.0048	-0.012	-0.0049	-0.0074
NCLN	CM CD8	-0.0075	-0.0081	-0.025	0.018	-0.011	0.0092	0.0022
NCOA2	CM CD8	0.017	0.013	0.008	0.012	-0.0067	0.0073	0.0092
NCOA3	CM CD8	0.0058	0.019	0.014	0.017	-0.017	-0.016	0.011
NCOA6	CM CD8	0.0062	0.0093	0.0035	0.016	-0.014	0.0089	0.012
NCOR2	CM CD8	0.0017	0.00033	-0.026	0.022	-0.01	0.019	0.0042
NCR3	CM CD8	0.0018	-0.011	0.0011	-0.0046	-0.0024	0.019	0.0082
NCR3LG1	CM CD8	0.0097	0.0085	-0.0044	-0.016	-0.0014	0.0065	0.013
NDC1	CM CD8	-0.0053	0.015	0.008	-0.007	-0.0094	-0.017	0.0057
NDC80	CM CD8	-0.019	0.015	0.00035	-0.0011	0.006	-0.0013	-0.005
NDFIP1	CM CD8	0.0023	-0.021	0.0029	-0.0034	0.0042	-0.032	0.0021
NDFIP2	CM CD8	0.0036	-0.0046	0.01	-0.0058	-0.0034	0.011	-0.02
NDN	CM CD8	-0.014	0.0042	-0.0054	0.0043	-0.005	-0.013	-0.0058
NDOR1	CM CD8	0.00053	0.0066	-0.025	0.024	-0.0056	0.0028	-0.011
NDRG1	CM CD8	0.0073	-0.02	0.0072	0.012	-0.01	0.018	-0.0012
NDRG2	CM CD8	0.014	-0.023	0.0075	-0.00031	0.0011	-0.0068	-0.0019
NDUFA1	CM CD8	-0.018	-0.013	0.00073	-0.014	0.013	-0.002	0.011
NDUFA11	CM CD8	-0.018	-0.015	-0.017	0.0032	-0.0036	0.0022	0.0023
NDUFA12	CM CD8	-0.02	-0.0023	1.90E-05	-0.0007	0.0069	-0.012	-0.0073
NDUFA13	CM CD8	-0.02	-0.013	-0.0097	0.00018	0.0063	0.0032	0.0037
NDUFA2	CM CD8	-0.021	-0.0084	-0.0089	-0.0032	0.0018	-0.00059	0.0027
NDUFA3	CM CD8	-0.012	-0.017	-0.012	-0.0048	0.00016	0.0055	0.014
NDUFA4	CM CD8	-0.017	-0.016	0.0072	-0.011	0.012	-0.003	0.015
NDUFA6	CM CD8	-0.021	-0.0071	0.002	-0.0057	0.0071	0.0035	0.0032
NDUFA6-AS1	CM CD8	0.0068	0.0099	-0.0083	0.014	0.0085	0.0022	-0.0012
NDUFA7	CM CD8	-0.02	-0.0051	-0.0052	0.0043	0.0081	-0.002	0.0079
NDUFA8	CM CD8	-0.021	-0.00087	-0.00081	-0.008	-0.0037	-0.0051	-0.0029
NDUFA9	CM CD8	-0.021	0.004	0.0031	-0.0053	0.0046	0.0029	-0.0038
NDUFAB1	CM CD8	-0.021	-0.0049	-0.0013	-0.006	0.0086	-0.0048	-0.0019
NDUFAF1	CM CD8	-0.014	0.0043	0.0051	-0.013	0.0042	-0.00054	-0.012
NDUFAF2	CM CD8	-0.0062	-0.016	0.0031	-0.013	0.012	-0.0058	0.014
NDUFAF3	CM CD8	-0.0098	-0.027	-0.012	-0.003	-0.0013	0.005	0.002
NDUFAF4	CM CD8	-0.012	-0.012	0.0025	-0.019	0.0065	-0.013	0.014
NDUFAF4P1	CM CD8	0.0082	0.0097	-0.00038	-0.0058	0.0099	0.0087	-0.015
NDUFAF5	CM CD8	-0.0031	0.011	-0.0032	-0.0057	0.012	0.00018	0.0062
NDUFAF7	CM CD8	0.011	0.0031	0.0069	0.0028	0.023	-0.0027	-0.0063
NDUFB1	CM CD8	-0.016	-0.0072	-0.0047	-0.0075	0.0064	5.20E-05	0.012
NDUFB10	CM CD8	-0.017	-0.011	-0.0076	-0.012	0.0021	0.0086	-0.004
NDUFB11	CM CD8	-0.018	-0.016	-0.014	-0.0033	0.00063	-0.0019	0.0031
NDUFB2	CM CD8	-0.017	-0.013	-0.0002	-0.0068	0.0091	-0.00037	0.0054
NDUFB2-AS1	CM CD8	0.0049	-0.0034	-0.0068	0.0053	0.0055	0.0042	0.0053
NDUFB3	CM CD8	-0.02	-0.0024	0.0052	-0.0084	0.013	-0.0055	0.006
NDUFB4	CM CD8	-0.019	-0.011	0.00045	-0.0023	0.01	0.00049	0.007
NDUFB5	CM CD8	-0.019	-0.0041	0.011	-0.0096	0.0093	-0.0086	-0.0016
NDUFB6	CM CD8	-0.02	-0.0052	-0.00091	-0.0063	0.013	-0.0064	0.0044
NDUFB7	CM CD8	-0.018	-0.015	-0.015	0.0028	0.0019	0.0057	0.0029
NDUFB9	CM CD8	-0.02	-0.0091	-0.00095	-0.0086	0.0066	-0.0017	0.0018
NDUFC1	CM CD8	-0.016	-0.012	-0.0073	-0.0078	0.0093	0.0008	0.00062
NDUFC2	CM CD8	-0.0042	-0.011	0.00075	-0.014	-0.00017	-0.0029	0.0042
NDUFS3	CM CD8	-0.019	-0.0021	-0.0049	-0.0058	0.0092	-0.00072	-0.0059
NDUFS4	CM CD8	-0.016	-0.0041	0.00086	-0.015	0.012	-0.005	0.0053
NDUFS5	CM CD8	-0.017	-0.012	-0.0022	-0.0043	0.017	-0.0042	0.012
NDUFS6	CM CD8	-0.021	-0.0053	-0.011	0.00021	0.0043	0.0024	0.0018
NDUFS7	CM CD8	-0.017	-0.014	-0.023	0.0045	-0.0036	0.0006	-0.0044
NDUFS8	CM CD8	-0.019	-0.0093	-0.019	0.0033	-0.0018	0.00051	-0.003
NDUFV2	CM CD8	-0.021	-0.0035	0.0075	-0.0072	0.01	-0.0054	0.0013
NDUFV2-AS1	CM CD8	0.012	-0.0062	-0.0065	0.0055	0.01	0.0015	0.0028
NDUFV3	CM CD8	-0.007	-0.0035	-0.0037	-0.0023	-0.0036	-1.50E-08	-0.0037
NEAT1	CM CD8	0.006	0.012	-0.0031	0.016	0.04	0.0086	-0.0014
NEB	CM CD8	0.0075	0.0011	-9.80E-05	0.0076	0.012	0.0075	0.0033
NECAB3	CM CD8	-0.0078	0.0011	-0.013	0.0061	0.002	0.0088	0.012
NEDD4	CM CD8	0.0095	0.00044	0.0051	-0.0008	-0.0019	-0.00011	0.01
NEDD4L	CM CD8	0.0047	-0.016	0.018	0.019	0.009	-0.0081	-0.0034
NEDD8	CM CD8	-0.016	-0.013	0.004	-0.0046	0.011	0.0052	0.0094
NEDD9	CM CD8	0.004	0.0096	0.0072	-0.0089	-0.028	0.021	-0.00068
NEFH	CM CD8	-0.015	0.0054	-0.0037	0.0081	-0.0041	0.00051	0.00035
NEFL	CM CD8	0.0068	-0.02	0.018	0.013	0.00023	0.0022	-0.017
NEFM	CM CD8	0.011	-0.014	0.0066	0.007	0.0046	-0.002	-0.01
NEIL1	CM CD8	0.017	-0.0054	-0.0034	0.002	0.011	0.0087	0.0014
NEIL2	CM CD8	0.0073	-0.017	0.0062	-0.00083	-0.012	-0.0033	0.0036
NEIL3	CM CD8	-0.017	0.013	0.0014	0.0026	0.0092	0.0032	-0.0047
NEK1	CM CD8	0.0074	0.0093	-0.0019	-0.0025	0.026	0.0022	0.00059
NEK11	CM CD8	0.011	-0.015	0.0027	-0.0061	-0.0011	0.005	0.0035
NEK2	CM CD8	-0.018	0.014	0.0013	0.0011	0.006	-2.90E-06	-0.00025
NEK3	CM CD8	0.0092	-0.018	0.011	0.0096	0.011	0.0048	-0.016
NEK6	CM CD8	-0.0027	-0.0076	0.011	0.016	0.0024	0.022	-0.019
NEK7	CM CD8	0.0023	0.013	0.011	-0.028	-0.018	0.011	0.0062
NEK8	CM CD8	0.0054	0.0018	-0.012	0.0087	0.0045	0.0076	-0.013
NELFB	CM CD8	-0.0074	-0.012	-0.017	0.017	-0.016	0.0048	-0.0039
NELL2	CM CD8	0.012	-0.00038	-0.0051	-0.017	-0.017	-0.015	0.018
NEMP1	CM CD8	0.0092	0.011	0.01	0.0063	-0.00052	-0.0084	-0.011
NEMP2	CM CD8	0.0026	0.011	0.0099	0.0029	-0.0036	-0.0099	0.0086
NENF	CM CD8	-0.012	-0.02	-0.012	-0.0084	0.0045	0.0085	0.0052
NEO1	CM CD8	0.017	-0.0048	0.005	-0.0024	-0.0044	0.0062	0.0073
NET1	CM CD8	-0.0065	-0.0023	0.0058	0.014	0.0028	-0.023	-0.014
NETO2	CM CD8	-0.014	0.0094	0.0017	0.0052	0.01	0.004	-0.0068
NEU3	CM CD8	0.013	0.008	0.00037	-0.0015	-0.012	-0.0026	-0.0013
NEURL1	CM CD8	-0.0046	0.0025	-0.016	0.0026	0.0032	-0.014	-0.0042
NEURL2	CM CD8	0.009	0.0039	-0.017	0.0036	-0.0031	-0.0086	-0.0075
NEURL4	CM CD8	0.0072	-0.006	-0.016	0.012	0.0022	-0.003	0.017
NEXN	CM CD8	-0.016	0.00094	0.017	0.011	0.0024	-0.0011	0.0073
NF1	CM CD8	0.0045	0.017	-0.00088	0.0051	0.0084	0.009	0.0017
NFAT5	CM CD8	0.0066	0.017	0.0012	0.02	0.008	0.0036	0.0045
NFATC1	CM CD8	0.011	-0.0027	-0.01	-0.0026	-0.013	-0.0044	0.0016
NFATC2	CM CD8	0.0055	0.0093	0.006	0.0078	-0.026	0.017	0.0069
NFE2L1	CM CD8	0.0019	0.005	0.0035	0.024	-0.02	-0.0031	0.021
NFE2L3	CM CD8	-0.0083	0.0024	0.014	-0.0045	-0.012	0.012	0.0095
NFIA	CM CD8	0.017	-0.0058	-0.0042	-0.016	-0.0055	0.0052	0.0073
NFIC	CM CD8	0.0083	-0.017	-0.018	0.015	-0.00073	0.0089	0.0015
NFIL3	CM CD8	-0.012	0.0042	0.009	-0.0024	-0.0028	0.017	0.013
NFIX	CM CD8	0.0064	0.00083	-0.0045	-0.00091	-0.0083	0.0048	0.025
NFKB2	CM CD8	0.0017	-0.0094	-0.0069	0.021	-0.014	-0.0053	0.0048
NFKBIA	CM CD8	-0.0032	-0.018	0.0026	0.0021	0.011	0.0036	0.031
NFKBIB	CM CD8	-0.015	-0.0025	-0.01	0.01	-0.00049	0.012	0.015
NFKBID	CM CD8	0.0098	0.0053	-0.015	0.011	0.011	0.0052	-0.0033
NFKBIE	CM CD8	-0.013	-0.0062	-0.0076	0.0083	-0.0075	0.005	-0.012
NFKBIL1	CM CD8	0.00042	-0.0017	-0.017	0.0078	0.011	0.0077	0.0061
NFKBIZ	CM CD8	-0.00074	0.0064	0.0096	0.02	0.019	-0.015	0.028
NFRKB	CM CD8	0.0096	0.0077	-0.0068	0.012	-0.021	-0.0076	-0.0022
NFU1	CM CD8	-0.017	-0.008	0.0073	-0.011	0.013	-0.0072	0.0059
NFXL1	CM CD8	0.011	-0.0031	0.011	-0.0069	0.0039	0.001	0.0064
NFYC-AS1	CM CD8	0.016	0.01	-0.0037	0.0055	0.013	0.0064	-0.012
NGFRAP1	CM CD8	-0.0044	-0.021	0.0019	-0.0039	-0.00012	-0.029	-0.0043
NHLRC1	CM CD8	0.0013	-0.0017	0.0015	0.0011	0.0033	-0.004	-0.0057
NHLRC2	CM CD8	0.0036	0.024	0.0046	0.00062	-0.0028	0.0074	-0.006
NHLRC3	CM CD8	0.012	0.014	-0.0069	-0.0039	0.018	-0.003	-0.0012
NHLRC4	CM CD8	-0.0001	-0.007	-0.015	0.003	-0.0087	-0.019	0.0047
NHP2	CM CD8	-0.02	-0.013	-0.0056	-0.0039	-0.0002	-0.0071	0.0097
NHS	CM CD8	-0.0026	0.0069	-0.0053	0.0021	-0.0048	0.0015	-0.0023
NHSL2	CM CD8	0.01	-0.015	0.015	0.0069	0.0068	0.026	-0.013
NICN1	CM CD8	0.0061	0.021	-0.0071	0.015	0.011	-0.0041	0.0064
NID2	CM CD8	0.01	0.0061	-0.0033	0.013	0.011	0.0072	0.0038
NIFK	CM CD8	-0.017	-0.0056	0.005	-0.0084	0.003	-0.014	0.00098
NIFK-AS1	CM CD8	0.0077	-0.002	-0.0074	-0.011	0.012	-0.0033	-0.0068
NIN	CM CD8	0.00069	0.024	-0.00024	-0.0011	-0.015	0.014	0.026
NINJ1	CM CD8	0.0068	-0.022	-0.012	-0.0084	-0.013	0.0083	0.015
NINJ2	CM CD8	-0.0057	0.0027	-0.0023	-0.00089	0.004	0.019	-0.012
NINL	CM CD8	0.002	0.0033	-0.013	0.01	-0.00079	-0.0046	0.0043
NIPA1	CM CD8	0.0093	0.0016	0.011	0.0084	-0.01	0.0075	-0.0076
NIPAL2	CM CD8	0.0062	0.00059	0.013	-0.0047	-0.0039	0.017	1.60E-06
NIPAL3	CM CD8	0.014	-0.00028	0.0063	0.013	-0.0072	-0.022	-0.015
NIPBL-AS1	CM CD8	0.013	0.0041	-0.01	0.001	-0.0022	-0.0011	-0.0011
NIPSNAP3A	CM CD8	-0.014	0.011	0.004	-0.0082	0.0044	-0.0056	-0.0063
NIPSNAP3B	CM CD8	0.0056	-0.0012	-0.006	-0.0025	0.00019	-0.0046	-0.0012
NIT2	CM CD8	-0.0093	-0.0065	0.016	0.011	0.015	-0.014	0.011
NKAPP1	CM CD8	0.0076	-0.0057	-0.012	-0.0055	0.012	0.0028	-0.0026
NKD1	CM CD8	0.0038	-0.0038	-0.0024	0.011	-0.0048	-0.0077	-0.0013
NKG7	CM CD8	-0.013	0.011	-0.0014	-0.012	-0.0055	0.035	0.02
NKIRAS1	CM CD8	0.0013	0.007	-0.0091	-0.023	-0.008	0.0098	0.0039
NKPD1	CM CD8	0.011	-0.0018	-0.0068	0.011	-0.0018	0.0032	0.0028
NKRF	CM CD8	0.0093	0.01	0.0012	0.0045	0.0012	-0.012	0.0078
NKTR	CM CD8	0.017	0.0072	-0.004	0.005	0.028	0.003	-0.0038
NKX3-1	CM CD8	0.0047	0.0049	-0.0044	-0.011	-0.0046	-0.0074	0.012
NLE1	CM CD8	-0.0048	0.0027	-0.0026	-0.0031	-0.0019	-0.013	-0.00072
NLGN3	CM CD8	0.0095	0.0057	-0.0095	0.01	0.0033	0.0086	-0.011
NLK	CM CD8	0.0008	0.0038	0.0022	0.0038	0.013	0.0057	0.014
NLN	CM CD8	-0.011	0.0039	0.0058	0.0076	-0.0048	-0.019	0.014
NLRC3	CM CD8	0.014	0.015	-0.0065	0.011	-0.025	0.014	-0.0019
NLRC5	CM CD8	0.0098	0.015	-0.0078	0.02	-0.017	0.0097	9.00E-05
NLRP1	CM CD8	0.017	0.014	-0.0088	0.015	0.0016	-0.0058	-0.00076
NLRP2	CM CD8	-0.0077	0.0038	-0.0041	0.0024	-0.00088	-0.0079	-0.0048
NLRP3	CM CD8	0.0088	-0.00037	-0.0011	-0.01	-0.0092	0.014	-0.0025
NLRP6	CM CD8	0.016	-0.0053	-0.01	-0.0014	-0.011	-0.0027	0.0068
NLRX1	CM CD8	-0.013	0.014	-0.018	-0.0022	-0.013	-0.0051	-0.0081
NMB	CM CD8	-0.0042	-0.01	-0.0031	-0.007	0.0028	0.012	-0.0026
NME1	CM CD8	-0.019	0.0021	0.003	0.0016	0.012	-0.0065	0.0062
NME3	CM CD8	0.00061	-0.025	-0.023	0.0031	-0.0011	0.0037	0.00012
NME4	CM CD8	0.0056	-0.024	-0.0017	0.0041	0.00096	0.0033	0.0022
NME7	CM CD8	-0.0036	0.00014	0.0088	-0.017	0.015	0.00091	0.0015
NME9	CM CD8	0.01	0.0041	-0.0083	0.00079	0.0075	-0.0018	3.30E-05
NMI	CM CD8	-0.02	0.0012	0.012	0.0048	0.0045	-0.0026	-0.0006
NMNAT1	CM CD8	-0.0086	0.0089	-0.0026	-0.0037	0.0083	-0.0036	0.0014
NMNAT3	CM CD8	0.0097	-0.0035	-0.0037	-0.013	-0.012	-0.015	0.0043
NMRK1	CM CD8	0.0035	-0.0091	0.0091	0.0015	0.0099	-0.012	-0.0084
NMT2	CM CD8	0.011	0.0051	-0.0058	-0.016	-0.0033	-0.0026	-0.0095
NMUR1	CM CD8	-0.0054	0.0099	0.0022	0.0026	0.0017	0.025	0.0056
NNT	CM CD8	-0.0082	0.021	0.011	-0.0045	-0.021	-0.0076	-0.0024
NNT-AS1	CM CD8	0.0045	-0.004	-0.0056	-0.0062	0.0036	0.0034	0.0062
NOB1	CM CD8	-0.018	-0.0026	-0.0051	0.0051	-0.0092	-0.013	0.0027
NOC3L	CM CD8	-0.007	0.0059	0.016	-0.0072	-0.0042	-0.0075	-0.00034
NOC4L	CM CD8	-0.014	-0.0065	-0.016	0.0097	-0.0016	0.00018	-0.003
NOCT	CM CD8	0.0021	0.0078	-0.0063	0.0068	0.014	0.00018	-0.0007
NOD1	CM CD8	0.0012	0.0008	0.0029	0.014	-0.012	0.0068	0.0048
NOD2	CM CD8	0.004	-0.013	0.012	0.016	-0.0056	0.03	-0.0086
NOG	CM CD8	0.0065	0.0052	-0.02	-0.014	-0.0059	-0.032	-0.00042
NOL4L	CM CD8	0.02	-0.0031	-0.00091	0.0065	-0.0013	-0.0019	-0.0055
NOL6	CM CD8	0.0044	0.0086	0.0018	0.02	-0.02	-0.01	0.011
NOL9	CM CD8	0.0092	0.013	-0.008	0.012	0.0052	-0.0051	-0.0082
NOM1	CM CD8	0.0048	0.0072	-0.0026	0.019	0.013	-0.00013	0.015
NOMO1	CM CD8	0.0032	0.0026	-0.0036	-0.004	-0.01	-0.0064	-0.018
NOMO2	CM CD8	0.0045	-0.0017	0.0081	0.01	-0.0048	0.0029	-0.017
NOP10	CM CD8	-0.021	-0.005	-0.0013	-0.0053	0.0066	-0.0046	2.60E-05
NOP14-AS1	CM CD8	0.013	-0.0037	-0.00089	0.0024	-0.0042	0.017	-0.0089
NOP16	CM CD8	-0.018	-0.0038	0.0031	0.0032	0.0058	-0.011	0.0046
NOP9	CM CD8	0.0066	0.002	0.0014	0.011	-0.00077	0.0047	0.011
NOS3	CM CD8	0.0014	-0.013	0.0048	0.025	0.00014	-0.011	-0.016
NOSIP	CM CD8	-0.013	-0.0087	-0.023	0.0072	-0.00082	-0.024	-0.012
NOTCH1	CM CD8	-0.0013	0.0089	-0.014	0.024	-0.021	-0.0012	0.0058
NOTCH2	CM CD8	0.012	0.0068	0.0013	0.011	-0.017	-0.00021	0.0037
NOTCH2NL	CM CD8	0.012	0.0053	-0.009	0.0085	0.016	0.0028	-0.0017
NOXA1	CM CD8	0.015	-0.015	-0.012	-0.0004	-0.0041	0.0061	0.0086
NOXO1	CM CD8	0.00072	0.0028	-0.011	0.0049	-0.0064	0.0034	-0.001
NPAS2	CM CD8	0.0015	0.004	-0.0047	-0.002	0.00083	-0.03	0.0058
NPAT	CM CD8	0.0059	0.019	0.0031	-0.0064	-0.018	-0.014	-0.013
NPC1	CM CD8	0.0041	0.02	-0.0036	-0.0057	-0.0065	0.024	0.0052
NPC2	CM CD8	0.00012	-0.024	0.0099	0.00043	0.0017	0.002	0.014
NPDC1	CM CD8	-0.0063	-0.018	0.0065	0.021	0.0034	0.0079	0.017
NPEPL1	CM CD8	0.0053	0.001	-0.0063	0.011	0.00077	-0.0046	0.0067
NPFF	CM CD8	0.0026	0.00057	-0.0091	0.0073	0.018	0.0054	-0.0051
NPHP1	CM CD8	0.012	0.002	0.0071	-0.014	-0.0015	0.0032	0.0055
NPHP3	CM CD8	0.0087	0.0021	-0.0041	-0.013	0.0088	0.00036	0.0092
NPHP3-ACAD11	CM CD8	0.012	0.0086	0.0027	-0.0039	0.013	-0.002	0.0021
NPHP4	CM CD8	-0.003	-0.0018	-0.008	0.014	-0.0037	0.0078	-0.008
NPIPA1	CM CD8	0.0083	0.0052	-0.0026	0.0035	0.0023	-0.007	0.0055
NPIPA5	CM CD8	0.00056	-0.0001	0.0024	0.0039	-0.00038	-0.00085	0.0025
NPIPB11	CM CD8	0.0093	0.0091	-0.0018	0.0094	0.012	0.0044	0.0026
NPIPB15	CM CD8	0.0057	0.0031	-0.0035	-0.0013	0.0024	-0.00037	0.00081
NPIPB3	CM CD8	0.012	0.01	-0.0062	0.013	0.0069	0.0041	0.0048
NPIPB4	CM CD8	0.0089	0.01	-0.00047	0.011	-0.0012	0.0028	0.0068
NPIPB5	CM CD8	0.0087	0.0095	-0.00051	0.014	0.0045	0.0056	0.004
NPL	CM CD8	0.0039	0.00056	0.0045	-0.0086	0.0027	0.01	-0.0046
NPM1	CM CD8	-0.015	-0.0055	0.0055	-0.012	0.0099	-0.023	0.014
NPM2	CM CD8	0.0038	-0.0089	0.0022	0.0096	0.00066	0.019	0.0053
NPM3	CM CD8	-0.0086	0.0023	-0.0063	0.0078	-0.0033	-0.009	0.011
NPR2	CM CD8	0.0096	0.0016	-0.0092	-0.00016	0.004	0.0021	-0.012
NPRL3	CM CD8	-0.0037	-0.0026	-0.016	0.011	0.0043	-0.0055	0.0024
NPTN-IT1	CM CD8	0.011	0.0061	-0.00016	0.0026	0.011	0.0076	0.0037
NPTX1	CM CD8	-0.0081	0.01	-0.0012	0.01	-0.0069	-0.00085	-0.0063
NPTXR	CM CD8	0.015	-0.0037	-0.01	-0.0071	-0.0094	-0.0032	0.0092
NQO1	CM CD8	-0.016	0.0026	-0.001	0.0019	0.0059	0.0029	-0.0077
NQO2	CM CD8	-0.0037	-0.0002	0.0097	-0.0033	-0.00055	0.01	-0.019
NR1D1	CM CD8	0.014	-0.015	-0.01	-0.0058	-0.0035	-0.00022	0.0013
NR1D2	CM CD8	0.019	-0.0067	0.011	-0.007	-0.0039	-0.00011	0.011
NR1H2	CM CD8	-0.0049	-0.026	-0.013	0.0083	-0.012	0.0015	-0.0074
NR1H3	CM CD8	-0.0047	0.0064	-0.0082	0.0038	-0.008	-0.0034	-0.00057
NR1I2	CM CD8	0.0067	0.00036	-0.00058	-0.0048	0.002	-0.013	0.0079
NR2C1	CM CD8	0.0092	0.016	-0.0015	-0.0015	0.024	-0.0016	-0.012
NR2C2	CM CD8	0.017	0.013	-0.0021	0.0039	-0.0074	-0.002	0.0052
NR2C2AP	CM CD8	0.0005	-0.017	0.0028	-0.005	-0.0039	0.0055	0.0061
NR2F6	CM CD8	-0.0029	-0.0092	-0.0048	0.0017	0.00023	-0.0022	-0.011
NR3C1	CM CD8	0.012	-0.011	0.0042	0.0028	0.016	0.012	-0.0099
NR3C2	CM CD8	0.019	-0.0095	0.0041	0.0007	0.004	-0.006	0.019
NR4A1	CM CD8	-0.0048	-0.0053	0.00083	0.0041	0.0085	-0.008	0.022
NR4A2	CM CD8	0.00072	-0.00055	-0.0046	-9.50E-05	0.014	0.006	0.044
NRAS	CM CD8	-0.013	0.018	0.016	0.0035	-0.015	-0.0097	0.0052
NRAV	CM CD8	0.0012	0.014	-0.0054	-0.0087	-0.00067	0.0076	-0.011
NRBP2	CM CD8	0.015	-0.0094	-0.00048	0.017	-0.0012	-0.00016	-0.0025
NRCAM	CM CD8	0.0059	0.0049	-0.011	-0.0089	-0.0031	-0.026	0.0069
NRDE2	CM CD8	0.0067	0.013	-0.0059	0.0018	-0.0069	0.001	-0.0058
NREP	CM CD8	-0.0064	0.013	-0.017	-0.011	-0.0043	-0.032	0.0035
NRF1	CM CD8	0.0056	0.011	-0.0013	0.0019	-0.0039	0.0055	-0.0047
NRIP1	CM CD8	0.0075	0.012	-0.01	-0.02	-0.01	-0.013	0.024
NRIP2	CM CD8	0.018	0.0099	-0.0085	0.0076	0.016	0.00034	0.0032
NRIP3	CM CD8	0.0027	-0.0079	0.0079	0.0085	0.011	0.0087	-0.021
NRIR	CM CD8	-0.013	0.00074	0.016	0.018	0.00083	-0.0054	6.40E-05
NRL	CM CD8	-0.0073	-0.0085	-0.00062	-0.0025	-0.0074	0.0017	-0.0075
NRM	CM CD8	-0.0028	-0.0063	0.0099	0.0031	0.0012	0.022	0.0059
NRN1	CM CD8	-0.0031	-0.01	0.0081	0.008	0.0037	-0.012	0.0014
NRN1L	CM CD8	0.01	-0.0035	-0.013	-0.00049	-0.002	0.0025	0.0058
NRROS	CM CD8	-0.0037	0.0059	-0.014	0.019	0.012	0.0092	-0.023
NRSN2	CM CD8	-0.007	0.011	-0.013	-0.0037	-0.0057	-0.0067	0.004
NRSN2-AS1	CM CD8	-0.0058	0.0055	-0.0054	-0.0021	-0.0064	0.0017	0.00084
NSA2	CM CD8	-0.015	-0.0088	0.0017	-0.0083	0.012	-0.01	0.012
NSD1	CM CD8	-0.0011	0.025	-0.0056	0.016	0.01	0.0094	0.011
NSDHL	CM CD8	-0.015	-0.00019	0.0048	-0.0036	-0.0022	0.0021	-0.003
NSF	CM CD8	-0.0089	0.018	0.011	-0.005	-0.019	-7.60E-06	-0.014
NSG1	CM CD8	0.011	-0.0054	-0.0058	-0.019	-0.014	-0.001	0.016
NSMCE1	CM CD8	-0.017	-0.013	0.0024	0.005	0.0036	-0.0092	-0.0071
NSMCE2	CM CD8	-0.013	0.0032	0.008	-0.012	0.017	-0.0014	-0.0065
NSMF	CM CD8	0.0012	-0.011	-0.012	0.017	-0.0073	0.0016	0.0081
NSUN3	CM CD8	0.0041	0.0079	0.014	-0.0051	0.0009	0.0018	-0.001
NSUN4	CM CD8	0.0027	-0.0031	0.011	0.011	0.0081	-0.0091	0.012
NSUN5P1	CM CD8	0.014	0.013	-0.018	0.0087	0.0066	-0.0052	-0.0084
NSUN5P2	CM CD8	0.009	0.0077	-0.01	0.005	0.0029	-0.0079	-0.0064
NSUN6	CM CD8	0.0067	0.00076	0.004	0.0055	0.03	-0.0041	-0.00095
NT5C	CM CD8	-0.011	-0.0037	-0.026	-0.0014	-0.00095	0.0005	0.0034
NT5C3A	CM CD8	-0.015	0.0036	0.016	0.0027	0.011	-0.0011	0.00087
NT5C3B	CM CD8	0.0079	-0.011	0.00023	-0.0094	-0.0013	-0.006	0.0036
NT5DC2	CM CD8	-0.016	0.0082	-0.0044	0.00034	0.00014	-0.00042	-0.0022
NT5DC3	CM CD8	0.012	-0.0059	0.007	0.008	0.014	0.002	0.0014
NT5E	CM CD8	0.015	-0.0045	-0.0029	-0.018	-0.0096	-0.012	0.015
NT5M	CM CD8	-0.0071	0.0064	-0.015	-0.01	0.0033	0.0013	0.00049
NTAN1	CM CD8	-0.012	-0.012	0.001	-0.0054	0.0062	0.009	-0.0084
NTHL1	CM CD8	-0.018	-0.0004	-0.013	0.0044	-0.0017	-0.0034	-0.011
NTMT1	CM CD8	-0.01	-0.017	-0.0013	0.0043	0.0091	0.00074	0.0056
NTN4	CM CD8	0.0051	-0.0033	0.0089	0.0016	-0.0051	0.014	-0.0051
NTNG2	CM CD8	0.00038	0.00096	-0.0084	0.0019	-0.0034	0.016	0.0055
NTPCR	CM CD8	-0.011	0.0038	-0.0014	-0.0057	0.00089	-0.0021	-0.00093
NUAK2	CM CD8	0.014	-0.00061	-0.015	-0.017	-0.022	-0.0028	-0.0061
NUBP1	CM CD8	-0.017	0.0027	-0.0036	-0.012	0.00052	0.0091	-0.011
NUBP2	CM CD8	-0.011	-0.012	-0.028	0.005	-0.0075	0.0045	-0.0098
NUBPL	CM CD8	0.0082	0.009	-0.005	0.00027	0.0079	-0.00058	-0.0043
NUCB1	CM CD8	-0.012	-0.019	-0.0066	0.021	-0.011	0.0052	0.0035
NUCB2	CM CD8	-0.0061	0.013	-0.016	-0.031	-0.0011	-0.0078	0.019
NUCKS1	CM CD8	-0.00053	0.0053	-0.002	-0.0051	0.0027	-0.0074	0.029
NUDCD1	CM CD8	-0.0059	-0.0028	0.018	-0.011	-0.012	-0.0071	0.012
NUDCD2	CM CD8	-0.018	-0.0073	0.0051	-0.013	0.01	-0.0092	0.00075
NUDT1	CM CD8	-0.021	-0.00077	-0.0099	2.90E-05	0.0023	0.0042	0.00023
NUDT11	CM CD8	0.008	-0.0062	0.0015	-0.0053	-0.0063	-0.0077	0.011
NUDT12	CM CD8	0.0056	-0.007	0.0081	0.00026	0.0074	-0.019	-0.0045
NUDT13	CM CD8	0.012	0.011	-0.0019	0.0027	0.014	-0.005	-0.0036
NUDT14	CM CD8	-0.0031	-0.018	-0.0078	0.014	0.00094	0.0022	-0.002
NUDT15	CM CD8	-0.0076	-0.0043	-0.00092	-0.0073	0.0059	-0.0079	-0.0018
NUDT16	CM CD8	0.0024	-0.012	0.0011	0.0013	0.005	0.0077	0.0033
NUDT17	CM CD8	0.0019	0.0024	-0.0094	0.0031	0.01	-0.0054	-0.0028
NUDT18	CM CD8	-0.013	-0.006	-0.0063	0.0086	0.0029	0.0052	0.0024
NUDT19	CM CD8	-0.0051	0.0077	-0.004	-0.009	0.0043	-0.0014	-0.0064
NUDT2	CM CD8	-0.013	0.00055	-0.0012	-0.0044	-0.0003	-0.00046	0.0016
NUDT4	CM CD8	0.0043	0.012	-0.006	-0.013	-0.013	-0.019	0.0039
NUDT7	CM CD8	-0.0027	-0.0057	0.0043	-0.015	0.0017	-0.0036	-0.014
NUDT8	CM CD8	-0.0068	0.00062	-0.015	0.0027	-0.0033	0.0058	-0.0035
NUDT9P1	CM CD8	0.0058	-0.0063	-0.003	-0.0095	-0.0025	-0.0039	0.0095
NUF2	CM CD8	-0.017	0.015	0.0022	0.0007	0.0084	0.00087	-0.0015
NUFIP1	CM CD8	-0.0069	-0.0037	0.0028	-0.0059	0.0028	-0.001	0.014
NUFIP2	CM CD8	0.013	0.0077	0.011	0.012	0.0071	-0.0048	0.0036
NUGGC	CM CD8	0.0047	0.00069	0.0026	-0.0067	-0.0012	0.038	0.0078
NUMA1	CM CD8	0.013	0.0073	-0.0063	0.017	-0.026	-0.0087	0.013
NUMBL	CM CD8	0.0074	-0.0081	-0.0057	0.015	-0.0036	0.0045	0.006
NUP153	CM CD8	0.0036	0.015	0.011	0.02	-0.0093	0.004	0.014
NUP155	CM CD8	0.0022	0.017	0.011	0.007	-0.024	-0.0016	0.0028
NUP188	CM CD8	0.0022	0.018	0.006	0.013	-0.032	-0.0066	0.003
NUP205	CM CD8	0.0066	0.019	0.015	0.0088	-0.024	-0.00025	0.00038
NUP210	CM CD8	0.01	0.019	-0.013	0.02	-0.017	-0.0017	0.011
NUP210L	CM CD8	0.0098	0.0068	-0.0072	-0.00053	0.01	0.0077	0.00065
NUP214	CM CD8	0.0087	0.019	0.0036	0.017	-0.015	0.0014	0.013
NUP35	CM CD8	-0.0019	0.00088	0.012	-0.0076	0.0046	-0.0021	-0.0058
NUP37	CM CD8	-0.019	0.009	0.0046	-0.0064	0.008	-0.0029	-0.0064
NUP43	CM CD8	0.0092	0.018	-0.00012	-0.0015	0.0061	-0.0096	-0.02
NUP50-AS1	CM CD8	-0.0082	0.0047	-0.0064	0.00093	-0.0012	-0.002	0.0045
NUP62	CM CD8	-0.011	-0.0053	-0.0035	0.015	-0.023	0.012	0.0059
NUP62CL	CM CD8	0.0064	-0.0041	0.01	0.0026	0.0069	-0.0078	-0.012
NUP93	CM CD8	-0.017	0.013	-0.0026	-0.0093	-0.0098	0.0034	0.0041
NUPL1	CM CD8	-0.00071	0.015	0.012	-0.0042	-0.012	-0.013	0.0059
NUS1	CM CD8	0.0021	0.0017	0.019	0.0032	-0.0042	-0.0085	0.018
NUSAP1	CM CD8	-0.019	0.013	0.00061	0.0037	0.0079	0.0011	-0.0055
NUTF2	CM CD8	-0.021	-0.0039	-0.00094	-0.0013	0.0033	-0.0049	0.0071
NUTM2A-AS1	CM CD8	0.0025	0.0027	-0.0052	-0.0036	0.0085	0.005	-0.0017
NUTM2B-AS1	CM CD8	0.0052	0.014	-0.008	-0.00087	0.02	-0.00082	-0.014
NXPE3	CM CD8	8.20E-05	0.00011	0.015	0.0048	-0.01	-0.0072	0.0075
NXT2	CM CD8	-0.013	0.0055	0.012	-0.015	0.0057	-0.0069	0.0031
OAF	CM CD8	-0.011	0.0066	-0.0063	-0.0014	-0.0038	-0.02	0.013
OAS1	CM CD8	-0.017	-0.002	0.018	0.019	-0.0037	-0.0018	0.0014
OAS2	CM CD8	-0.016	0.0051	0.019	0.019	-0.011	-0.0059	-0.00065
OAS3	CM CD8	-0.013	0.0018	0.022	0.025	-0.013	-0.0055	0.01
OASL	CM CD8	-0.019	0.0032	0.014	0.013	-0.004	0.009	0.002
OAZ3	CM CD8	0.0083	0.00057	0.0039	-0.00053	-0.0027	0.0055	-0.0044
OBFC1	CM CD8	0.017	-0.0046	0.0017	-0.012	-0.0068	0.0025	0.0063
OBSCN	CM CD8	0.015	0.0019	-0.023	0.0018	-0.00075	-0.0085	0.0046
OCA2	CM CD8	0.0012	-0.007	0.0096	0.016	0.0053	-0.0037	-0.0054
OCEL1	CM CD8	-0.0022	-0.0077	-0.01	-0.011	0.0018	-0.00066	-0.0013
OCIAD2	CM CD8	-0.02	-0.0082	0.0012	-0.0094	0.0075	-0.0063	0.00054
OCLM	CM CD8	0.0099	0.013	0.0019	0.011	0.014	-0.0011	4.00E-05
OCM	CM CD8	0.0079	-0.0078	0.00023	0.0077	0.0093	-0.0072	-0.0061
OCRL	CM CD8	0.011	0.00044	0.00032	-0.004	-0.0002	-0.0054	-0.0048
ODC1	CM CD8	-0.013	0.0063	0.0057	-0.0011	0.0084	0.0091	0.019
ODF2L	CM CD8	0.0041	-0.0086	0.016	0.0061	0.018	0.016	0.017
ODF3B	CM CD8	-0.017	-0.0045	0.0079	0.022	-0.00096	0.0016	0.0039
OFD1	CM CD8	0.014	0.0044	-0.001	-0.0047	0.016	0.017	0.011
OGDH	CM CD8	-0.0044	0.0072	0.0025	0.021	-0.028	0.016	0.014
OGFOD3	CM CD8	-0.0015	-0.013	-0.014	0.0062	-0.0048	0.0073	0.012
OGFR	CM CD8	-0.011	-0.0085	-0.02	0.013	-0.024	0.0051	-0.0072
OGFRL1	CM CD8	0.011	-0.0037	-0.01	-0.018	-0.001	0.014	0.0037
OGG1	CM CD8	0.0031	-0.012	-0.004	0.0053	0.0025	0.021	-0.02
OGN	CM CD8	-0.0025	0.012	-0.0009	0.0035	0.011	-0.0031	-0.0016
OGT	CM CD8	0.013	0.023	-0.0078	-0.00033	0.012	-0.0078	0.0056
OIP5	CM CD8	-0.018	0.017	-0.0017	0.0036	0.0077	-0.0031	-0.0031
OLA1	CM CD8	-0.019	0.012	0.0025	-0.0081	0.003	-0.0074	0.0037
OLFM2	CM CD8	-0.0092	-0.0058	-0.011	0.011	-0.0048	-0.0057	-0.019
OLMALINC	CM CD8	0.0012	0.0035	-0.016	-0.0088	-0.0028	-0.012	0.019
OPA3	CM CD8	-0.0076	-0.0023	-0.0083	0.0079	-0.0038	-0.01	0.0058
OPLAH	CM CD8	-0.0079	0.0072	-0.0048	0.0023	-0.0083	-0.0035	-0.011
OPN3	CM CD8	-0.0051	0.0039	-0.012	-0.02	-0.017	-0.0069	0.012
OPRL1	CM CD8	-0.0008	-0.011	-0.0025	0.004	-0.0085	-0.0095	0.00086
OPTN	CM CD8	-0.0071	-0.0083	0.015	0.0045	-0.0098	0.023	-0.0053
OR52N4	CM CD8	0.0018	-0.0017	0.01	0.01	0.0069	-0.014	0.0043
ORAI1	CM CD8	-0.0062	-0.023	-0.014	0.0077	-0.013	0.016	-0.0076
ORAI2	CM CD8	-0.0039	-0.0013	-0.024	0.0086	-0.014	-0.0072	-0.002
ORAI3	CM CD8	0.0049	-0.007	-0.013	-0.016	-0.014	-0.0014	0.012
ORAOV1	CM CD8	0.011	-0.0047	-0.0059	0.0096	0.013	0.0051	-0.00094
ORC1	CM CD8	-0.017	0.016	-0.001	0.0056	0.0043	0.00024	0.0013
ORC2	CM CD8	0.0095	0.019	0.0072	0.01	0.012	0.0013	0.0034
ORC6	CM CD8	-0.018	0.014	-0.0013	0.003	0.0003	-0.00095	0.0019
ORMDL3	CM CD8	-0.0025	0.01	0.0079	0.011	-0.0074	0.0037	0.023
OSBP2	CM CD8	0.0036	0.0085	-0.0089	0.0054	-0.017	-0.0068	-0.0025
OSBPL11	CM CD8	-0.0058	0.012	0.0057	0.0036	-0.013	-0.004	0.0032
OSBPL1A	CM CD8	0.003	-7.70E-05	0.011	0.012	0.00083	-0.0021	-0.012
OSBPL3	CM CD8	0.0075	0.0032	0.019	0.016	0.0095	0.017	-0.0044
OSBPL5	CM CD8	0.00068	-0.0027	-0.0029	0.0085	-0.0031	-0.0077	0.0059
OSBPL7	CM CD8	-0.0044	0.013	-0.012	0.015	-0.012	0.016	0.015
OSER1-AS1	CM CD8	0.013	-0.017	-0.0018	-0.014	-0.0056	-0.0067	0.0048
OSGEPL1	CM CD8	0.01	-9.20E-05	0.0029	-0.018	0.0021	-0.0053	-0.00013
OSGIN2	CM CD8	-0.00011	0.0066	0.018	-0.011	-0.0051	-0.0029	0.0073
OSM	CM CD8	-0.0021	-0.021	0.022	0.02	-0.00032	-0.0034	0.02
OST4	CM CD8	-0.0094	-0.024	-0.0058	-0.0032	0.0063	0.0035	0.015
OSTC	CM CD8	-0.016	-0.013	0.016	-0.012	0.011	-0.00087	-0.0063
OSTF1	CM CD8	-0.017	-0.0034	0.0036	-0.0011	0.0042	-0.0063	-0.0033
OTOF	CM CD8	-0.015	0.0011	0.017	0.021	-0.0035	0.0013	0.014
OTUB2	CM CD8	-0.0029	-0.0018	0.0061	0.0045	-0.0022	0.0013	-0.00023
OTUD1	CM CD8	0.011	-0.0086	0.0027	-0.01	0.00052	-0.0028	0.018
OTUD3	CM CD8	0.0072	0.006	-0.0005	0.0079	0.013	0.0031	0.012
OTUD6B	CM CD8	0.0023	0.014	0.015	-0.0057	0.017	-0.011	-0.0016
OTUD6B-AS1	CM CD8	0.015	-0.015	0.0092	-0.021	0.0066	-1.90E-05	0.0026
OTUD7A	CM CD8	0.0069	-0.0036	-0.017	0.0024	-0.0083	-0.0029	0.0097
OTUD7B	CM CD8	0.0088	0.0078	-0.0037	0.0051	0.0091	0.011	0.0081
OVCA2	CM CD8	-0.0059	-0.0096	-0.01	0.011	-0.0018	-5.80E-05	0.0054
OVGP1	CM CD8	0.015	-0.0041	-0.0049	-0.002	0.00022	-0.00041	0.00086
OXCT1	CM CD8	-0.012	0.016	0.0096	-0.0064	-0.0011	-0.0043	0.0037
OXLD1	CM CD8	-0.0018	-0.009	-0.02	0.0045	0.00093	-0.0088	-0.012
OXNAD1	CM CD8	0.0076	0.003	-0.0053	-0.0083	0.0077	-0.032	0.015
OXSM	CM CD8	0.0065	0.00028	0.0016	-0.01	-0.005	-0.0074	-0.0082
OXT	CM CD8	0.0095	-0.0038	-0.0082	0.011	0.0092	0.0009	-0.0036
P2RX4	CM CD8	0.0072	-0.02	0.0032	0.01	0.0002	-0.0038	-0.014
P2RX5	CM CD8	-0.015	0.013	-0.0048	-0.00049	0.0033	0.0063	0.014
P2RX5-TAX1BP3	CM CD8	-0.00047	0.0045	0.0093	-0.0083	0.00011	0.0062	0.015
P2RX7	CM CD8	0.0031	-0.002	0.0046	0.0069	0.0078	0.00048	0.0038
P2RY10	CM CD8	0.0018	-0.0015	0.0073	-0.0071	0.00074	0.013	-0.01
P2RY11	CM CD8	0.0021	-0.0013	-0.01	0.0061	0.0036	0.00052	0.013
P2RY14	CM CD8	-0.0024	-0.015	0.014	0.0097	0.00093	0.01	-0.006
P3H3	CM CD8	0.015	-0.0073	-0.0093	-0.012	-0.006	0.0031	0.02
P3H4	CM CD8	0.016	-0.011	-0.0085	-0.0048	-0.0049	0.011	0.0031
P4HA1	CM CD8	0.013	0.00035	0.0086	-0.016	0.0036	0.0043	0.0036
PA2G4P4	CM CD8	0.015	0.0094	-0.0048	0.0008	0.01	-0.0021	-0.01
PAAF1	CM CD8	-0.0075	0.0029	-0.0018	-0.0085	0.0051	-0.0003	-0.013
PABPC1	CM CD8	0.0015	-0.014	-0.0095	-0.017	0.0041	-0.022	0.014
PABPC1L	CM CD8	-0.0051	-0.00087	-0.0084	0.015	0.0096	0.00033	0.0087
PABPC4	CM CD8	0.0036	-0.017	-0.0072	0.002	0.012	-0.0081	0.015
PABPN1	CM CD8	-0.0069	-0.01	-0.012	0.004	0.0019	0.0023	0.0098
PACRGL	CM CD8	0.0048	0.007	0.00039	-0.0084	-0.0035	-0.0091	-0.0062
PACS2	CM CD8	0.0068	-0.018	-0.015	0.012	-0.025	0.0014	-0.0014
PACSIN1	CM CD8	-0.0092	0.015	-0.0024	-0.0071	-0.0089	0.015	0.015
PACSIN2	CM CD8	0.0061	-0.01	-0.0011	0.0099	-0.016	-0.0077	-0.02
PADI4	CM CD8	-0.0075	0.005	-0.013	-0.0027	-0.0075	-0.03	0.007
PAFAH1B3	CM CD8	-0.017	-0.0075	-0.013	0.0077	-0.0019	0.0025	-0.0094
PAFAH2	CM CD8	0.0016	0.0095	-0.011	-0.02	-0.0072	0.017	0.0048
PAICS	CM CD8	-0.019	0.01	0.0076	0.0075	-0.0038	-0.018	0.0015
PAIP2B	CM CD8	0.017	-0.0061	0.0026	-0.0066	6.30E-05	-0.006	0.0072
PAK1	CM CD8	-0.0095	0.011	-0.0053	-0.0084	-0.0003	-0.012	0.003
PAK1IP1	CM CD8	-0.014	-0.0027	0.0088	-0.011	0.006	-0.011	0.0093
PAK3	CM CD8	0.0098	-0.011	0.0055	0.0043	0.007	0.017	-0.0066
PAK4	CM CD8	-0.00012	-0.0063	-0.014	0.011	-0.0045	-0.00014	0.007
PAK6	CM CD8	-0.00026	0.01	-0.00042	-0.0096	-0.0064	0.023	0.015
PALB2	CM CD8	-0.0068	0.0072	0.0088	-0.0013	-0.0081	-0.012	0.0037
PALD1	CM CD8	-0.005	0.01	-0.0083	-0.0021	-0.002	-0.013	-0.0054
PALLD	CM CD8	-0.0022	0.0084	-0.00077	0.0008	0.014	0.015	-0.0047
PAM	CM CD8	0.011	0.0044	-0.004	-0.022	-0.012	0.028	0.011
PAN2	CM CD8	0.015	0.014	0.0022	0.012	-0.0046	-0.012	0.0054
PAN3	CM CD8	0.0079	0.0053	-0.0018	-0.0033	0.032	-0.0025	0.002
PAN3-AS1	CM CD8	0.0081	0.0058	-0.0056	-0.0022	0.0075	0.0015	-0.0095
PANK1	CM CD8	-0.0082	-0.0047	0.0078	0.015	0.0014	0.0033	-0.025
PANK3	CM CD8	-0.0096	0.018	0.0047	0.0047	0.00075	-0.0062	-0.002
PANK4	CM CD8	-0.0023	0.0013	-0.023	0.0022	-0.02	-0.0099	-0.024
PANX1	CM CD8	-0.0027	0.0025	0.013	-0.0066	-0.0041	0.011	0.011
PAOX	CM CD8	0.014	-0.002	-0.014	-0.005	-0.007	0.015	0.0015
PAPD5	CM CD8	0.0088	-0.012	0.0089	-0.0011	0.013	-0.0093	0.017
PAPD7	CM CD8	0.01	0.0064	-0.0096	0.007	-0.011	0.0031	-0.0059
PAPLN	CM CD8	0.0099	0.0046	-0.0038	0.0097	0.015	0.0027	-0.013
PAPSS1	CM CD8	-0.002	-0.0061	0.0095	-0.0031	-0.00099	0.0055	-0.027
PAPSS2	CM CD8	0.006	0.0026	-0.0057	-0.00054	0.021	0.0034	0.00089
PAQR3	CM CD8	0.0073	0.005	0.013	-0.013	-0.0084	-0.0038	0.0024
PAQR4	CM CD8	-0.018	0.01	-0.0039	0.011	-0.004	0.003	-0.0063
PAQR6	CM CD8	0.0044	0.00057	0.0011	0.012	0.0013	0.0027	-0.012
PAQR8	CM CD8	0.0065	-0.00055	0.00069	-0.018	-0.022	-0.016	-0.016
PARD3B	CM CD8	0.0071	-0.01	0.0066	0.014	0.0073	-0.0093	0.0044
PARD6A	CM CD8	-0.0052	-0.015	-0.0073	0.0019	-0.0045	0.0084	0.0094
PARD6B	CM CD8	0.011	-0.0031	0.0015	0.00083	0.0091	3.80E-05	-0.0028
PARD6G	CM CD8	-0.00094	0.0071	-0.0026	-0.0021	0.005	0.017	0.0085
PARGP1	CM CD8	0.013	0.012	0.0044	0.0056	0.00011	0.0024	-0.0034
PARK2	CM CD8	0.014	-0.0074	0.0029	0.00022	0.0084	-0.0095	0.0067
PARK7	CM CD8	-0.021	0.00093	0.00063	-0.0066	0.0045	0.0013	0.0023
PARP10	CM CD8	-0.013	-0.0034	-0.0043	0.025	-0.013	-0.00034	0.00027
PARP11	CM CD8	-0.0087	0.0058	0.018	0.018	0.01	-0.0027	-0.0022
PARP12	CM CD8	-0.011	-0.00036	0.02	0.03	-0.0018	-0.0026	-0.0011
PARP14	CM CD8	-0.01	0.014	0.014	0.023	-0.0026	0.0074	-0.0046
PARP15	CM CD8	0.011	0.0047	0.0096	0.01	0.01	0.012	0.021
PARP2	CM CD8	-0.0075	0.0073	0.0094	-0.0045	0.0083	-0.0035	-0.0057
PARP3	CM CD8	-0.012	0.0047	-0.001	0.0039	-0.0068	0.0019	0.014
PARP4	CM CD8	0.0059	0.016	0.019	0.0075	-0.023	0.0053	-0.0023
PARP8	CM CD8	0.0089	0.012	0.0082	-0.0087	-0.00031	0.011	0.021
PARP9	CM CD8	-0.016	0.0028	0.021	0.018	-0.0045	-1.10E-05	0.0011
PARPBP	CM CD8	-0.017	0.014	-0.0011	0.0048	0.00093	-0.0038	-0.00028
PARS2	CM CD8	0.0053	-0.0085	-0.0014	-0.0055	-0.016	-0.0024	-0.01
PARTICL	CM CD8	-0.0025	-0.0041	-0.0086	0.005	-0.003	0.0012	-0.0018
PARVA	CM CD8	0.0081	-0.0046	0.0052	-0.0017	-0.0038	0.0064	0.012
PARVB	CM CD8	-0.011	0.0045	-0.01	0.0034	0.012	-0.00018	-0.013
PASK	CM CD8	-0.0007	0.0028	-0.016	0.0026	-0.0016	-0.0074	-0.0086
PATL1	CM CD8	0.0041	0.007	0.0091	0.014	-0.0056	0.00049	0.0033
PATL2	CM CD8	5.90E-05	0.0071	0.01	0.0033	-0.001	0.029	0.023
PAWR	CM CD8	-0.0043	0.0035	-0.0065	0.0024	-0.0017	-0.015	0.0072
PAX6	CM CD8	0.0026	0.0049	0.0081	-0.0026	0.0078	-0.0059	0.0048
PAX8	CM CD8	0.0028	0.0026	-0.0012	-0.0024	0.00096	0.0022	-0.0094
PAX8-AS1	CM CD8	0.0009	0.0024	-0.0028	-0.0031	0.0036	0.0046	-0.011
PAXBP1-AS1	CM CD8	0.011	0.0068	-0.00057	0.0039	0.0043	-0.0034	-0.0098
PAXIP1	CM CD8	-0.0049	0.013	-0.00063	0.0082	0.0079	-0.0047	-0.00062
PAXIP1-AS1	CM CD8	0.011	-0.0022	-0.023	-0.01	0.014	0.0014	-0.014
PAXIP1-AS2	CM CD8	0.013	0.0067	-0.003	-0.0047	0.0068	0.0068	0.0043
PBK	CM CD8	-0.019	0.012	0.0035	0.0018	0.0011	0.0002	0.00056
PBLD	CM CD8	0.00072	0.00084	-0.0015	0.0073	-0.0041	-0.0023	0.011
PBX2	CM CD8	0.0022	0.0071	-0.007	0.015	0.0036	-0.008	0.0029
PBX3	CM CD8	0.012	-0.0072	-0.0029	-0.013	-0.00041	-0.0056	-0.0012
PBX4	CM CD8	0.0096	-0.00042	-0.015	-0.0052	0.016	0.018	-0.0027
PBXIP1	CM CD8	0.012	-0.011	-0.0029	0.0095	-0.015	0.0083	-0.0011
PC	CM CD8	0.002	0.0034	-0.0017	0.0042	-0.015	-0.0056	-0.0039
PCBD1	CM CD8	-0.0086	-0.0053	-0.0024	-0.0072	-0.00015	0.0058	-0.0023
PCBD2	CM CD8	0.00058	0.0002	0.0033	-0.0076	0.0077	-0.014	-0.0056
PCBP1	CM CD8	-0.015	-0.0097	-0.015	-0.0067	-0.0052	-0.0022	0.0024
PCBP1-AS1	CM CD8	0.011	0.0065	0.0032	0.0043	0.0036	0.0032	-0.011
PCBP3	CM CD8	-0.0035	-0.0028	0.0013	0.0083	0.0049	-0.0063	-0.0067
PCBP4	CM CD8	0.0022	-0.027	0.0045	0.015	-0.0038	0.017	-0.0053
PCCA	CM CD8	0.0021	0.013	-0.0078	-0.0038	-0.0059	0.00081	0.00087
PCCB	CM CD8	-0.018	0.011	0.00017	-0.00033	-4.40E-05	-0.0093	0.005
PCDH12	CM CD8	0.0087	0.0091	-0.0057	0.0043	0.0068	0.0028	-0.00084
PCED1A	CM CD8	0.014	-0.014	-0.016	-0.0025	-0.007	-0.0004	0.0093
PCED1B	CM CD8	-0.0034	-0.0094	0.00017	0.011	-0.0041	-0.027	0.0089
PCGF1	CM CD8	-0.00065	-0.014	0.0089	-0.011	0.0039	0.014	-0.0092
PCGF3	CM CD8	0.015	0.004	-0.0043	0.0059	0.024	0.0038	-0.012
PCGF5	CM CD8	0.006	-0.0077	0.031	0.0086	-0.011	-0.015	0.027
PCGF6	CM CD8	-0.01	0.0048	0.0073	-0.0055	-0.0049	-0.0035	-0.0023
PCK2	CM CD8	-0.015	-0.0017	0.0083	0.019	-0.0079	0.0072	-0.014
PCMTD1	CM CD8	0.015	-0.0023	0.01	-0.018	-0.016	-0.0099	6.50E-05
PCNA	CM CD8	-0.02	0.0082	0.0081	0.0013	0.0068	0.0021	-0.00086
PCNT	CM CD8	-0.0046	0.023	-0.018	0.014	0.0026	-0.0022	0.0048
PCNX	CM CD8	0.015	0.0011	0.01	0.018	0.0046	-0.0039	-0.0069
PCNXL2	CM CD8	0.018	0.0042	-0.0023	0.0091	0.0055	0.011	0.014
PCNXL3	CM CD8	0.0039	0.0063	-0.012	0.018	-0.02	0.0031	0.012
PCNXL4	CM CD8	0.012	0.0059	0.012	-0.0054	-0.013	-0.0047	0.00096
PCOLCE	CM CD8	0.011	-0.0086	-0.004	0.007	0.00052	-0.0012	-1.40E-05
PCP2	CM CD8	0.0057	-0.009	-0.0092	0.0043	0.0045	-0.002	0.006
PCSK1N	CM CD8	0.0041	-0.03	0.00063	0.0091	-0.0048	5.60E-06	0.014
PCSK4	CM CD8	0.0035	-0.0016	-0.0086	0.0056	-0.0076	-0.0094	0.0087
PCSK5	CM CD8	0.014	-0.0094	0.0042	0.0025	0.00063	-0.022	0.017
PCSK6	CM CD8	0.0044	-0.0051	0.0015	0.0082	0.0029	-0.011	0.0038
PCTP	CM CD8	-0.006	0.0059	-0.0028	-0.0007	-0.0025	0.0044	-0.0056
PCYOX1	CM CD8	0.019	-0.0087	0.0061	-0.012	-0.014	0.00023	-0.0038
PCYOX1L	CM CD8	-0.0047	0.0042	-0.007	0.0075	0.00076	-0.029	-0.0059
PCYT1A	CM CD8	-0.00047	0.01	0.013	0.016	-0.00032	0.016	0.0015
PDAP1	CM CD8	-0.012	-0.0039	-0.0064	0.0044	-4.60E-05	0.0053	0.024
PDCD1	CM CD8	-0.012	0.0074	-0.012	-0.0058	-0.0064	0.028	0.00034
PDCD10	CM CD8	-0.014	-0.0083	0.023	-0.016	0.009	-0.0014	-0.0063
PDCD1LG2	CM CD8	-0.00022	-0.0062	0.013	0.0066	-0.0019	0.0033	0.0025
PDCD2L	CM CD8	-0.014	-0.0072	-0.0058	0.00078	0.0024	-0.017	0.0043
PDCD4-AS1	CM CD8	0.011	0.00064	-0.014	-0.017	0.0082	-0.011	0.011
PDCD5	CM CD8	-0.016	-0.013	0.0061	0.0019	0.015	-0.0071	-0.0055
PDCD6IPP2	CM CD8	-0.0027	0.00039	0.0032	-0.0025	0.0015	-0.011	0.0034
PDCL3	CM CD8	-0.02	-0.0046	0.0074	0.0013	0.0068	-0.0092	0.0034
PDCL3P4	CM CD8	0.0083	0.0055	-0.0047	0.0082	0.017	-0.0031	0.0064
PDDC1	CM CD8	0.0022	0.0016	-0.022	0.017	-0.0026	0.0049	0.0026
PDE1B	CM CD8	0.00011	0.0051	-0.0054	0.014	0.0034	0.005	0.005
PDE2A	CM CD8	0.0075	-0.017	-0.0028	0.0065	-0.00096	0.017	0.0023
PDE3B	CM CD8	0.0081	0.0078	0.0029	-0.0027	-0.014	-0.033	0.02
PDE4A	CM CD8	0.0015	-0.0031	-2.90E-05	0.0044	-0.00061	0.022	0.017
PDE4B	CM CD8	0.00049	-0.0099	0.023	0.012	0.0024	-0.0035	0.033
PDE4D	CM CD8	0.007	-0.003	0.015	0.011	-0.0011	-0.0068	0.02
PDE4DIP	CM CD8	0.0034	0.0029	-0.0047	0.012	-0.0032	-0.015	-0.016
PDE5A	CM CD8	0.011	0.0023	0.0098	0.0096	0.016	-0.0027	0.0052
PDE6B	CM CD8	-0.0045	-0.0033	-0.017	0.0036	-8.40E-05	-0.016	0.0023
PDE6C	CM CD8	0.0074	0.0079	-0.0058	-0.0039	0.023	-0.00047	-0.0064
PDE6G	CM CD8	-0.013	0.0063	-0.011	0.0021	-0.00029	-0.023	0.0013
PDE7A	CM CD8	0.01	0.015	-0.013	-0.018	-0.0026	-0.018	-0.016
PDE8A	CM CD8	0.012	-0.017	0.016	0.017	0.0032	-0.01	-0.012
PDE8B	CM CD8	-0.00097	0.0016	0.007	0.015	0.0045	-0.0015	-0.0036
PDE9A	CM CD8	-0.0007	-0.0023	0.00087	0.0029	-0.0082	-0.017	0.0088
PDF	CM CD8	-0.0089	-0.0083	-0.017	0.011	-0.0071	-0.0013	2.50E-05
PDGFB	CM CD8	0.013	-0.0047	-0.0088	-0.021	-0.01	0.02	0.0075
PDGFD	CM CD8	0.003	0.008	-0.0047	-0.015	-0.0099	0.029	0.0055
PDIA3	CM CD8	-0.01	-0.00078	0.024	0.0025	-0.00064	0.011	0.015
PDIA3P1	CM CD8	-0.00074	0.0052	0.0095	0.0047	0.0019	0.011	0.002
PDIA5	CM CD8	-0.0092	-0.0072	0.012	0.0051	0.00063	-0.01	0.0025
PDIA6	CM CD8	-0.016	-0.0063	0.016	0.0044	-0.0047	0.02	-0.0025
PDIK1L	CM CD8	0.011	-0.0017	0.013	-0.0051	-0.015	-0.011	-0.028
PDK1	CM CD8	0.011	0.0033	-0.0031	0.0022	0.0066	-0.034	-0.00055
PDK3	CM CD8	0.012	0.0082	-0.012	-0.015	0.0014	-0.0033	-0.011
PDLIM1	CM CD8	-0.011	0.0068	-0.0021	-0.0033	8.20E-05	0.031	0.0015
PDLIM2	CM CD8	-0.0046	-0.017	-0.023	-0.00084	-0.016	0.019	-0.02
PDLIM5	CM CD8	0.014	-0.0042	0.0083	-0.0078	-0.0093	0.016	-0.0025
PDLIM7	CM CD8	-0.004	-0.00064	-0.019	-0.0024	-0.0091	-0.0073	0.0073
PDP1	CM CD8	-0.001	0.0016	0.017	0.00023	-0.01	-0.012	-0.026
PDP2	CM CD8	0.0017	0.0056	0.011	0.0042	-0.0068	-0.008	-0.011
PDPR	CM CD8	0.0076	0.016	0.00036	0.0066	-0.0076	-0.0058	0.0037
PDSS1	CM CD8	-0.012	0.016	-0.0056	-0.0047	0.0096	-0.0091	-0.0046
PDXDC1	CM CD8	0.005	0.011	-0.0033	-0.0017	-0.0081	0.0027	-0.0061
PDXDC2P	CM CD8	0.014	0.0087	-0.0064	0.0041	0.0075	-0.0012	-0.0032
PDXK	CM CD8	0.0011	-0.0019	-0.0046	0.0018	-0.0037	0.00011	-0.0048
PDXP	CM CD8	-0.02	0.0034	-0.0095	0.0036	-0.0023	-0.0014	-0.0029
PDZD11	CM CD8	-0.019	0.0048	0.0036	-0.0047	0.0059	0.0078	-0.0094
PDZD2	CM CD8	0.01	0.0071	-0.0023	0.014	0.0084	0.0065	-0.0085
PDZD4	CM CD8	0.0068	-0.016	0.0088	0.017	-0.00014	0.01	0.0095
PDZD7	CM CD8	0.0093	-0.0071	-0.005	0.0042	-0.00061	0.0031	-0.0058
PDZD8	CM CD8	0.0027	0.014	-0.0052	-0.01	-0.015	0.0057	0.024
PDZK1	CM CD8	0.0023	0.0067	-0.0013	-0.0016	0.0042	0.015	0.0014
PEA15	CM CD8	-0.0035	-0.014	0.013	0.0096	-0.00022	0.011	0.0035
PEAK1	CM CD8	-0.0012	0.016	-0.0034	0.0023	0.0042	-0.00059	0.021
PECAM1	CM CD8	-0.0023	0.019	-0.013	-0.022	-0.019	-0.0002	0.0099
PEG10	CM CD8	0.0074	0.00037	0.0022	-0.0075	-0.0084	0.016	0.013
PELI1	CM CD8	-0.0054	-0.0029	0.01	0.012	0.0041	-0.025	-0.017
PELI2	CM CD8	0.014	-0.0052	0.012	0.00033	-0.007	-0.0015	0.012
PELI3	CM CD8	0.012	-0.015	-0.0044	0.0044	-0.013	0.0013	-0.0027
PELO	CM CD8	-0.0077	-0.0065	-0.0026	-0.0064	-0.0036	0.0031	-0.016
PELP1	CM CD8	0.00023	-0.0026	-0.014	0.015	0.0049	0.0056	0.004
PEMT	CM CD8	-0.0096	-0.016	-0.019	-0.0029	-0.0042	-0.0012	-0.00088
PER1	CM CD8	0.0073	-0.01	-0.012	0.0096	0.012	-0.0035	0.035
PER2	CM CD8	0.0024	0.0047	-0.0065	0.007	0.0039	-0.0021	0.0003
PER3	CM CD8	0.0074	-0.0031	0.0031	-0.0043	-0.0038	0.0091	-1.50E-05
PERP	CM CD8	0.0032	-0.0065	0.01	-0.012	0.0046	0.033	0.011
PES1	CM CD8	-0.016	-0.006	-0.0082	0.0057	-0.01	-0.006	0.0086
PET100	CM CD8	-0.014	-0.013	-0.0067	-0.0085	0.012	0.0027	0.019
PET117	CM CD8	0.0013	-0.0075	-0.0025	-0.0029	0.0039	0.0048	0.0082
PEX1	CM CD8	0.015	0.0082	0.0049	0.0034	0.00082	-0.007	0.0042
PEX10	CM CD8	-0.0006	-0.0099	-0.0093	0.0042	-0.016	0.0017	0.005
PEX11A	CM CD8	0.0095	-0.00033	0.0039	-0.0091	-0.0033	0.0011	-0.01
PEX11G	CM CD8	0.0027	0.00062	-0.016	0.015	0.022	0.0037	0.0065
PEX12	CM CD8	0.0094	-0.0047	0.0067	-0.0084	-0.011	-0.0062	-0.011
PEX14	CM CD8	-0.0031	-0.0044	-0.017	0.018	0.0036	0.00062	-0.00083
PEX26	CM CD8	0.0039	0.0046	-0.013	0.019	0.0084	0.0044	-0.0049
PEX5	CM CD8	0.0068	0.0069	-0.0051	0.0049	-0.019	-0.014	0.0054
PEX6	CM CD8	0.0018	0.0051	-0.00074	-0.0012	0.003	0.0045	9.20E-05
PEX7	CM CD8	-0.0025	-0.0061	0.00087	-0.011	0.0036	-0.0066	0.003
PFAS	CM CD8	-0.0052	0.015	-0.01	0.012	-0.023	-0.015	0.0095
PFDN1	CM CD8	-0.016	-0.014	0.0083	-0.0099	0.0032	0.0026	0.0059
PFDN2	CM CD8	-0.017	-0.013	-0.00024	-0.0081	0.0055	-0.0014	0.0023
PFDN4	CM CD8	-0.015	-0.0072	0.0026	-0.012	0.015	-0.0062	0.0058
PFDN5	CM CD8	0.0086	-0.021	-0.0057	-0.021	0.012	-0.0047	0.015
PFDN6	CM CD8	-0.009	0.0024	0.0076	0.0061	0.0052	-9.70E-06	0.016
PFKFB1	CM CD8	-0.0018	0.005	-0.0078	-0.0021	0.0014	-0.00069	-0.003
PFKFB2	CM CD8	0.0031	0.0033	0.0086	0.0098	0.0068	-0.024	0.021
PFKFB3	CM CD8	-0.0019	-0.0013	-0.0046	0.017	-0.0053	-0.0095	0.0059
PFKFB4	CM CD8	0.0064	-0.0062	0.013	0.0082	-0.015	-0.0036	-0.016
PFKL	CM CD8	-0.0088	-0.012	-0.016	0.021	-0.014	0.0041	-0.023
PFKM	CM CD8	0.0054	0.00086	0.0049	0.013	0.0044	-0.0031	-0.0024
PFKP	CM CD8	-0.017	-0.0025	0.0015	0.018	-0.0043	0.01	0.013
PFN1	CM CD8	-0.022	-0.002	-0.0099	-0.003	0.0012	0.009	-0.0048
PFN1P2	CM CD8	0.011	0.0043	0.00019	0.009	0.011	-0.0082	-0.015
PFN2	CM CD8	0.015	-0.0094	-0.0045	-0.0088	0.0025	-0.0056	0.0058
PGAM1	CM CD8	-0.021	0.0036	0.0041	-0.00065	-0.0042	0.0071	0.0035
PGAM2	CM CD8	0.013	-0.00013	-0.0077	0.015	-0.0074	-0.0061	0.0042
PGAM5	CM CD8	-0.014	0.0092	-0.0024	0.011	-0.018	-0.0032	0.011
PGAP1	CM CD8	-0.0048	0.00092	0.022	0.031	0.012	-0.0059	0.0081
PGAP2	CM CD8	-0.011	-0.0038	-0.0089	0.00066	-0.003	-0.0073	0.005
PGAP3	CM CD8	0.014	-0.0093	-0.0075	-0.00011	-0.0017	0.014	0.0016
PGBD1	CM CD8	0.0062	0.0047	-0.0033	-0.0063	0.0036	0.01	-0.0019
PGBD2	CM CD8	0.015	-0.0068	-0.0039	-0.015	-0.0079	0.0024	-0.0032
PGBD4	CM CD8	0.01	0.004	-0.006	0.0049	0.0094	-0.00052	-0.0062
PGD	CM CD8	-0.017	0.009	-0.0066	-0.003	-0.0069	-0.0057	-0.0041
PGGT1B	CM CD8	0.00096	0.0044	0.013	0.0047	0.0053	0.0013	0.01
PGLS	CM CD8	-0.015	-0.0048	-0.025	0.0064	-0.0046	-0.0019	-0.0057
PGM1	CM CD8	-0.0062	-0.0077	-0.0053	-0.0082	-0.0097	-0.0053	-0.018
PGM2	CM CD8	-0.015	0.016	-0.00084	-0.0024	-0.0022	-0.004	-0.011
PGM2L1	CM CD8	0.00086	0.0056	0.0062	0.00076	0.0057	-0.0082	-0.032
PGM3	CM CD8	0.013	-0.00044	0.007	-0.0073	0.0046	0.0054	-0.0053
PGM5P2	CM CD8	0.0071	0.0046	0.0028	0.0059	0.016	0.0043	-0.0024
PGP	CM CD8	-0.0024	-0.016	-0.023	0.0054	0.0018	0.0034	-0.00057
PGPEP1	CM CD8	0.0092	0.00065	-0.0096	0.0049	-0.0077	-0.00064	0.0049
PGRMC1	CM CD8	-0.013	-0.00061	0.013	-0.0062	7.50E-05	-0.0024	0.0055
PHACTR2	CM CD8	-0.0023	0.0025	0.0055	-0.0072	-0.00049	0.038	-0.012
PHB	CM CD8	-0.019	-0.0084	-0.004	-0.0074	-0.0041	-0.0032	0.012
PHB2	CM CD8	-0.019	-0.00014	-0.0094	-0.0055	-0.0058	0.0042	0.00011
PHC1	CM CD8	0.017	0.0034	-0.0026	0.0076	-0.011	0.00014	-0.0097
PHEX	CM CD8	-0.00063	0.0067	-0.0074	-0.0035	-0.0037	0.002	-0.014
PHF1	CM CD8	0.017	-0.017	-0.00035	0.0025	0.00089	0.0049	0.019
PHF11	CM CD8	-0.015	-0.0043	0.02	0.011	0.0016	0.0018	0.00027
PHF12	CM CD8	0.012	0.0098	-0.015	0.0097	0.00083	0.0069	0.011
PHF13	CM CD8	0.0044	0.011	-9.40E-05	0.008	-0.026	0.00022	-0.014
PHF19	CM CD8	-0.018	0.0044	-0.0003	0.016	0.0063	0.0014	-0.0051
PHF2	CM CD8	0.002	-0.0067	-0.0091	0.0087	0.002	0.0014	0.008
PHF21A	CM CD8	0.0075	0.012	0.0036	0.0051	0.0082	0.026	0.025
PHF23	CM CD8	-0.0061	0.0032	-0.0097	-0.011	-0.022	0.00044	-0.022
PHF5A	CM CD8	-0.0038	0.007	0.0016	0.0061	0.0017	-0.0016	0.016
PHF6	CM CD8	0.0065	0.013	0.0097	0.001	-0.0099	-0.013	0.0076
PHF7	CM CD8	0.0091	0.0033	-0.0092	0.0014	0.0026	0.009	-0.003
PHF8	CM CD8	0.013	0.011	0.0054	0.013	-0.016	-0.0031	0.017
PHGDH	CM CD8	-0.015	0.013	-0.015	-0.0067	-0.0048	-0.02	-0.00069
PHKA2	CM CD8	0.013	0.01	-0.0094	0.012	-0.013	-0.0052	-0.0014
PHKB	CM CD8	-0.0044	0.022	0.0035	-0.0098	-0.017	-0.0014	-0.0086
PHKG1	CM CD8	0.0067	0.01	-0.0073	0.0091	0.016	0.0016	6.70E-05
PHLDA1	CM CD8	0.002	-0.012	0.0084	0.00021	0.01	0.023	0.0028
PHLDA3	CM CD8	-0.0054	-0.014	0.018	0.019	0.00062	0.011	0.0034
PHLDB1	CM CD8	0.013	-0.0054	-0.0045	-0.00095	0.00096	0.0079	0.0057
PHLDB2	CM CD8	0.015	0.0055	-0.0042	-0.013	-0.0013	0.02	0.0035
PHLDB3	CM CD8	0.0047	-0.0017	-0.023	0.011	0.016	-0.0022	-0.00039
PHLPP1	CM CD8	0.01	0.00025	-0.013	-0.016	-0.0027	0.0038	0.0068
PHLPP2	CM CD8	0.013	0.0096	0.0042	0.0084	-0.01	0.006	0.00048
PHOSPHO1	CM CD8	0.0093	0.012	-0.0051	0.0077	-0.0034	0.01	0.0084
PHOSPHO2	CM CD8	0.012	0.00031	0.003	-0.0077	0.012	0.001	-0.0057
PHPT1	CM CD8	-0.018	-0.015	0.00089	0.012	-9.60E-05	0.0076	0.0011
PHRF1	CM CD8	0.0028	0.0051	-0.018	0.022	-0.035	-0.0031	0.0059
PHTF1	CM CD8	-0.0092	0.018	0.0041	-0.0031	0.0062	0.017	-0.017
PHTF2	CM CD8	0.0075	-0.0041	0.019	0.02	0.016	0.0069	-0.016
PHYH	CM CD8	-0.0035	-0.0094	0.00071	-0.01	0.0023	-0.0051	0.0082
PI16	CM CD8	0.0027	-0.026	0.013	0.023	0.0058	0.0015	-0.019
PI4K2A	CM CD8	-0.004	0.014	-0.013	-0.0093	-0.0037	0.012	0.0081
PI4K2B	CM CD8	-0.014	0.0086	0.018	0.0095	-0.0081	-0.005	-0.0083
PI4KA	CM CD8	0.012	0.02	-0.0059	0.02	-0.017	-0.007	0.0063
PI4KAP1	CM CD8	0.0031	-0.00042	-0.0069	0.0025	-0.00025	-0.00047	-0.0031
PI4KAP2	CM CD8	0.0085	-0.0017	-0.013	0.011	0.0012	-0.0047	-0.0067
PIAS2	CM CD8	0.0019	0.0059	0.0049	-0.0034	-0.0056	-0.018	-0.006
PIAS3	CM CD8	0.016	-0.0013	-0.007	-0.0073	-0.012	0.018	-0.0029
PIAS4	CM CD8	-0.011	-0.0053	-0.015	0.011	-0.0054	0.00078	-0.0077
PICALM	CM CD8	0.0017	0.017	0.011	0.0085	0.0062	0.014	0.0099
PICK1	CM CD8	0.0077	-0.0041	-0.012	0.0074	-0.0091	0.0061	-0.00043
PIDD1	CM CD8	-0.0011	0.0034	-0.026	0.023	-0.00074	0.0008	0.00039
PIEZO1	CM CD8	0.0084	0.0004	-0.012	0.03	-0.01	0.011	-0.002
PIF1	CM CD8	-0.015	0.012	-0.0046	0.0007	0.0045	0.017	0.0008
PIFO	CM CD8	0.0068	-0.0043	0.0017	-0.0065	0.0027	-0.0021	0.002
PIGA	CM CD8	0.0077	0.003	0.01	2.80E-05	0.00095	0.0034	0.016
PIGBOS1	CM CD8	-0.0011	-0.018	-0.0049	-0.017	0.011	0.00032	0.016
PIGF	CM CD8	0.00046	0.0089	0.013	-0.007	0.0095	-0.0013	-0.0061
PIGK	CM CD8	0.0074	-0.0058	0.019	-0.014	-0.012	-0.019	-0.0055
PIGL	CM CD8	0.014	0.014	-0.0075	0.0044	0.017	-0.00087	-0.0044
PIGM	CM CD8	0.014	-0.0068	-0.0037	-0.0042	0.0043	0.0042	-0.03
PIGN	CM CD8	0.0076	0.014	0.0046	-0.012	-0.015	-0.0078	-0.0089
PIGO	CM CD8	0.0066	0.018	-0.013	0.0094	-0.0061	0.0075	0.0038
PIGP	CM CD8	-0.0028	-0.012	0.0012	-0.016	0.014	-0.0053	0.0061
PIGQ	CM CD8	0.0026	-0.0061	-0.027	0.011	-0.0085	0.0049	-0.013
PIGV	CM CD8	-0.00052	0.0075	-0.0022	-0.017	-0.011	-0.0053	-0.002
PIGW	CM CD8	-0.011	0.0069	0.0044	-0.006	0.0007	-0.013	0.0022
PIGX	CM CD8	-0.015	-0.0051	0.0048	0.00014	0.0023	0.0018	-0.0035
PIK3AP1	CM CD8	-0.0047	0.015	0.004	-0.0046	-0.0084	0.023	0.0022
PIK3C2A	CM CD8	0.017	0.0084	0.01	0.001	-0.014	-0.0048	0.0045
PIK3C2B	CM CD8	0.0093	0.0057	-0.0022	0.02	0.00056	0.0063	0.009
PIK3CA	CM CD8	0.011	0.0087	0.014	-0.0029	-0.013	-0.011	0.0015
PIK3CB	CM CD8	0.012	0.0069	0.022	0.0091	-0.0061	-0.0022	0.012
PIK3CD	CM CD8	0.0071	0.01	-0.016	0.013	-0.033	-0.011	0.0015
PIK3CD-AS1	CM CD8	0.014	0.011	-0.014	0.013	0.016	0.00021	-0.018
PIK3CD-AS2	CM CD8	0.012	0.015	-0.0074	0.01	0.015	-0.0044	0.0011
PIK3CG	CM CD8	-0.00054	0.023	-0.0065	-0.011	-0.02	0.015	-0.00033
PIK3IP1	CM CD8	0.0029	-0.0095	-0.012	-0.0076	-0.00091	-0.025	0.0062
PIK3IP1-AS1	CM CD8	0.0055	0.0024	-0.0098	0.0018	0.02	-0.02	-0.00068
PIK3R1	CM CD8	0.0099	0.0043	0.0067	-0.0032	-0.0014	0.00022	0.012
PIK3R2	CM CD8	0.00037	-0.012	-0.015	0.008	-0.028	-0.0025	-0.0037
PIK3R3	CM CD8	-0.0074	0.013	0.0042	0.00035	-0.0026	0.016	0.0029
PIK3R4	CM CD8	0.0097	0.012	0.011	-0.0043	-0.028	-0.0075	-0.0067
PIK3R6	CM CD8	0.00041	0.0094	-0.01	-0.0037	-0.0036	0.0092	-0.021
PIKFYVE	CM CD8	0.014	0.015	0.0044	0.007	-0.014	-0.0033	0.0085
PILRA	CM CD8	0.0034	0.0054	0.00014	0.0015	2.00E-05	-0.0044	0.013
PIM1	CM CD8	0.0013	-0.0088	0.019	0.021	-0.0063	-0.00091	0.034
PIM2	CM CD8	-0.0041	-0.018	0.016	0.016	-0.0038	-0.011	0.014
PIM3	CM CD8	-0.0075	-0.019	-0.013	0.015	-0.0076	0.0056	-0.0019
PIN1	CM CD8	-0.017	-0.014	-0.016	0.0041	0.0024	0.013	-0.0069
PIN4	CM CD8	-0.006	-0.011	0.0023	-0.014	0.015	-0.0042	0.0041
PIN4P1	CM CD8	0.0042	0.0075	-0.00098	0.012	0.0067	0.0089	0.001
PINK1	CM CD8	0.00086	-0.012	-0.011	-0.0075	-0.0024	-0.00042	-0.0051
PINK1-AS	CM CD8	0.0095	9.00E-05	-0.0034	0.0013	0.0073	0.0036	0.003
PINLYP	CM CD8	-0.0079	0.0065	-0.0058	0.0029	5.40E-05	-0.0054	-0.0053
PINX1	CM CD8	-0.01	-0.013	0.0017	-0.012	-0.003	0.0011	0.0064
PIP4K2B	CM CD8	0.013	0.0047	0.0079	0.011	-0.02	-0.0044	0.014
PIP5K1A	CM CD8	0.0032	0.013	0.0076	0.0089	-0.0055	-0.014	0.014
PIP5K1C	CM CD8	0.0026	0.0014	-0.015	0.014	-0.028	0.0042	0.012
PIPOX	CM CD8	0.00051	0.0021	-0.0006	-0.0052	-0.0039	-0.0094	0.0053
PITPNA-AS1	CM CD8	0.0047	-0.01	-0.0094	-0.022	0.0037	-0.0092	0.012
PITPNC1	CM CD8	0.0086	0.007	-0.019	-0.027	-0.011	0.0048	0.019
PITPNM1	CM CD8	0.0003	0.003	-0.026	0.012	-0.033	0.01	-0.0053
PITPNM2	CM CD8	0.0022	0.0033	-0.013	0.013	-0.0046	-0.027	0.012
PITRM1-AS1	CM CD8	0.011	0.0092	0.0014	0.014	0.0015	-0.005	0.015
PIWIL4	CM CD8	0.0073	-0.00088	0.00061	-0.0065	-0.0042	0.0082	-0.0063
PJA1	CM CD8	0.012	-0.011	-7.30E-05	-0.013	-0.019	0.0063	-0.0018
PKD1	CM CD8	0.012	-0.0026	-0.021	0.02	-0.011	-0.0065	0.012
PKD1P1	CM CD8	0.01	-0.00057	-0.018	0.021	-0.019	-0.0025	0.015
PKD1P6	CM CD8	0.011	0.0047	-0.011	0.016	-0.011	-0.0055	0.016
PKD2	CM CD8	0.0038	0.00098	0.018	0.021	0.00029	0.0096	0.01
PKD2L2	CM CD8	0.012	0.013	-0.0036	0.0041	0.013	0.0029	0.0029
PKI55	CM CD8	0.0076	0.0027	-0.006	-0.00011	0.0032	0.00064	0.011
PKIA	CM CD8	0.0021	-0.014	0.00069	-6.90E-05	0.0082	-0.028	-0.032
PKIB	CM CD8	-0.0027	0.0035	0.0016	0.00016	-0.0024	-0.019	0.0083
PKIG	CM CD8	0.0019	0.0067	-0.013	-0.01	-0.00045	-0.026	-0.0063
PKM	CM CD8	-0.017	-0.011	0.0017	0.015	-0.01	-0.00025	-0.016
PKMYT1	CM CD8	-0.019	0.01	-0.0013	0.0086	0.0048	0.0015	0.002
PKN2	CM CD8	0.018	0.0098	0.0038	-0.0026	0.0058	-0.0013	-0.0099
PKN3	CM CD8	-0.0009	0.0021	-0.015	0.0076	-0.0061	0.017	-0.0075
PKP2	CM CD8	0.0057	-0.011	0.011	0.011	0.0037	-0.0033	-0.02
PKP4	CM CD8	0.01	-0.006	0.00014	-0.0027	0.0057	0.0031	0.0013
PLA2G12A	CM CD8	0.01	0.0036	0.0046	0.0033	0.01	-0.012	0.00094
PLA2G15	CM CD8	-0.0034	-0.0092	-0.0013	0.00077	-0.015	0.0045	-0.017
PLA2G16	CM CD8	-0.0023	0.0012	0.0015	-0.013	-0.0017	0.031	0.021
PLA2G4B	CM CD8	0.018	0.0085	-0.0056	0.013	-0.0037	0.00086	0.0037
PLA2G4C	CM CD8	-0.0019	-0.00016	0.0046	0.0081	-0.0026	-0.00044	0.0041
PLA2G6	CM CD8	-0.0005	0.0062	-0.02	0.022	0.0049	-0.0018	0.00045
PLAC8	CM CD8	-0.016	0.0091	-0.0061	-0.0037	0.0017	-0.021	0.023
PLAG1	CM CD8	0.012	-0.0018	7.90E-05	-0.0044	-0.0048	-0.026	0.0055
PLAGL1	CM CD8	0.002	0.0093	8.10E-05	-0.0076	-0.011	-0.006	0.011
PLAGL2	CM CD8	-0.0022	0.004	0.0072	0.012	-0.017	-0.0021	-0.0043
PLAT	CM CD8	0.0048	-0.006	0.012	0.009	0.011	0.0044	-0.0025
PLAUR	CM CD8	0.0052	-0.019	0.0083	0.0042	0.01	0.003	0.0021
PLB1	CM CD8	0.0015	-0.015	0.011	0.019	0.019	-0.0039	0.0011
PLBD1	CM CD8	0.0069	0.0058	-0.0014	0.0036	0.0056	-0.0009	0.002
PLBD2	CM CD8	0.0021	-0.013	-0.007	0.015	-0.012	0.0023	0.01
PLCB1	CM CD8	0.012	0.008	-0.0051	-0.02	0.0041	0.021	0.013
PLCB2	CM CD8	0.011	0.015	-0.0074	0.019	-0.0079	0.0047	0.013
PLCB3	CM CD8	0.0065	-0.0024	-0.0029	0.011	0.0044	0.013	-0.0099
PLCD1	CM CD8	0.013	-0.017	-0.0024	0.0015	-0.0066	0.014	-0.01
PLCD4	CM CD8	0.0046	0.0035	0.00092	0.0083	0.015	-0.0015	0.0055
PLCE1	CM CD8	0.0076	0.012	-0.0032	0.0036	0.012	-0.0022	-0.0028
PLCG1	CM CD8	0.005	0.017	0.0034	0.027	-0.013	-0.0088	0.021
PLCG1-AS1	CM CD8	0.007	0.012	-0.012	-0.0083	0.004	-0.0091	0.013
PLCG2	CM CD8	-0.0062	0.02	0.00049	-0.012	-0.0099	0.031	0.011
PLCH2	CM CD8	0.0087	0.00013	-0.0023	0.017	-0.0023	0.0035	0.0076
PLCL1	CM CD8	0.012	-0.012	0.011	0.011	-0.0024	-0.0051	-0.00019
PLCL2	CM CD8	0.012	-0.0053	0.013	-0.0081	-0.023	-0.0061	0.016
PLCXD2	CM CD8	0.0021	0.019	-0.012	0.0038	0.011	0.0099	0.0008
PLCXD2-AS1	CM CD8	-0.0023	0.019	-0.01	-0.00057	0.0062	0.0071	0.00044
PLD2	CM CD8	0.0089	-0.0035	0.0015	0.011	-0.012	0.014	-0.01
PLD3	CM CD8	-0.0029	-0.027	-0.007	0.0088	-0.016	0.0033	-0.0045
PLD6	CM CD8	0.0023	-0.017	0.011	0.019	0.0018	-0.016	-0.0066
PLEC	CM CD8	0.01	-0.0091	-0.01	0.025	-0.0088	0.012	0.00019
PLEK	CM CD8	-0.004	0.0084	0.0069	-0.012	-0.01	0.039	0.0082
PLEK2	CM CD8	0.0086	-0.013	0.0095	0.0012	-0.00092	-0.00032	-0.011
PLEKHA1	CM CD8	0.018	-0.012	0.0029	-0.014	-0.0033	-0.0031	-0.003
PLEKHA2	CM CD8	0.0026	-0.001	0.00052	0.0053	0.026	0.019	0.012
PLEKHA3	CM CD8	0.0016	-0.015	0.012	-0.015	0.0078	0.0024	0.014
PLEKHA4	CM CD8	-0.0011	-0.012	-0.0093	0.0096	0.0068	-0.0088	-0.0014
PLEKHA5	CM CD8	0.01	-0.0022	0.00039	-0.011	0.0062	0.017	-0.008
PLEKHA7	CM CD8	0.0095	0.0033	0.0016	-0.0036	-0.0052	0.012	0.011
PLEKHA8	CM CD8	0.014	0.002	0.0072	-0.0017	-0.0051	0.00076	-0.0032
PLEKHA8P1	CM CD8	0.0097	-0.0078	0.014	0.0013	-0.0031	-0.0075	-0.0089
PLEKHB1	CM CD8	0.014	-0.024	0.011	-0.0028	-0.0071	-0.0083	0.0088
PLEKHF1	CM CD8	-0.012	-0.0027	-0.0087	0.0061	-0.013	0.028	-0.019
PLEKHF2	CM CD8	0.0073	-0.0064	0.013	-0.019	-0.014	0.0035	0.0054
PLEKHG1	CM CD8	0.0056	0.0081	-0.001	-0.0082	-0.0095	0.031	0.0089
PLEKHG2	CM CD8	-0.0012	0.016	-0.011	0.013	-0.017	-0.00093	0.0049
PLEKHG3	CM CD8	0.0093	-0.018	0.018	0.018	-0.0054	0.014	-0.0034
PLEKHG4	CM CD8	0.0063	-0.0013	-0.016	0.016	-0.0024	-0.027	0.00046
PLEKHG5	CM CD8	0.0085	0.001	-0.0048	0.01	-0.0024	-0.0066	0.004
PLEKHH2	CM CD8	0.017	0.0017	-0.0027	-0.0083	0.001	-0.00043	-0.0021
PLEKHJ1	CM CD8	-0.015	-0.017	-0.018	-0.001	-0.0027	0.014	-0.0044
PLEKHM1	CM CD8	-0.0011	0.0074	-0.015	0.025	-0.018	0.00048	0.017
PLEKHM1P	CM CD8	0.012	0.013	-0.017	0.02	0.0097	0.0018	0.0044
PLEKHM3	CM CD8	0.015	0.0068	0.00085	0.0043	0.0075	-0.0022	0.0086
PLEKHN1	CM CD8	0.0019	-0.009	0.0042	0.014	0.00044	0.008	0.0011
PLEKHO1	CM CD8	0.00084	-0.02	-0.015	-0.0016	-0.007	0.0043	-0.015
PLEKHO2	CM CD8	-0.00044	0.0019	0.0065	0.0081	-0.029	0.031	-0.018
PLGRKT	CM CD8	-0.017	-0.004	0.0022	-0.009	0.0078	-0.0008	-0.0047
PLIN2	CM CD8	-0.01	-0.0072	0.0047	-0.011	0.012	-0.0096	-0.002
PLIN3	CM CD8	-0.012	-0.014	-0.0023	0.013	-0.011	0.0023	-0.014
PLIN4	CM CD8	0.0075	0.0013	-0.011	0.014	0.012	0.0026	0.0024
PLK1	CM CD8	-0.018	0.014	-0.0025	0.003	0.0076	0.0023	-0.0027
PLK2	CM CD8	0.0062	-0.0049	-0.0027	0.004	0.0095	-0.013	0.021
PLK3	CM CD8	0.0071	-0.018	-0.0042	0.016	0.0023	-0.011	-0.012
PLK4	CM CD8	-0.015	0.017	0.002	-0.0041	-0.0063	0.00015	-0.0024
PLLP	CM CD8	0.0079	-0.013	-0.00053	0.0048	-0.0008	-0.011	-0.0011
PLN	CM CD8	0.0046	0.0071	-0.0042	0.0029	0.025	0.0051	0.0012
PLOD1	CM CD8	-0.013	0.017	-0.0094	-0.0043	-0.0035	0.0052	-0.0033
PLOD3	CM CD8	0.01	-0.016	0.0036	0.013	-0.011	0.016	-0.0074
PLP2	CM CD8	0.0056	-0.033	0.014	0.0068	0.00028	0.0093	0.00088
PLS1	CM CD8	0.0095	-0.0032	0.002	-0.012	-0.0082	-0.0025	-0.012
PLS3	CM CD8	-0.011	0.01	-0.0017	0.0014	-0.0032	-0.00097	-0.0017
PLSCR1	CM CD8	-0.018	0.0037	0.017	0.011	-0.0016	-0.0026	0.0086
PLTP	CM CD8	-0.005	-0.00052	0.0051	0.011	-0.0052	0.0063	0.0061
PLXDC1	CM CD8	0.01	0.012	-0.019	-0.016	0.003	0.0026	0.00074
PLXNA1	CM CD8	0.0098	-0.016	-0.013	0.0066	-0.0083	0.0079	-0.01
PLXNA2	CM CD8	0.0099	0.0041	-0.01	-0.0057	-0.009	2.30E-05	0.015
PLXNA3	CM CD8	0.012	-0.0077	-0.0048	0.027	-0.0089	0.0039	0.0083
PLXNA4	CM CD8	-0.0026	-0.012	0.017	0.026	0.0044	-0.014	0.013
PLXNB1	CM CD8	0.0087	-0.0018	0.0052	-0.0072	0.00016	0.0079	0.0078
PLXNB2	CM CD8	-0.0094	0.0019	-0.0013	0.016	-0.0072	-0.017	0.012
PLXNC1	CM CD8	-0.0038	0.013	0.018	0.019	-0.008	0.0013	0.0075
PLXND1	CM CD8	0.012	0.0072	-0.014	-0.016	-0.012	0.029	0.0024
PM20D1	CM CD8	0.0019	0.0034	-0.0021	-0.004	-0.0027	0.0017	-0.0045
PM20D2	CM CD8	0.0044	0.0072	0.015	-0.0059	-0.017	-0.01	0.012
PMAIP1	CM CD8	-0.014	0.001	0.0096	0.0024	0.011	0.0006	0.029
PMEL	CM CD8	0.012	0.011	-0.0086	0.0095	0.011	-0.0047	-0.014
PMEPA1	CM CD8	0.0069	-0.013	8.00E-05	0.0063	0.0039	-0.012	0.00044
PMF1	CM CD8	-0.011	-0.012	-0.0072	0.0071	0.011	0.0065	0.0039
PMFBP1	CM CD8	0.0032	0.01	-0.01	0.004	-0.0035	-0.0028	0.0016
PML	CM CD8	-0.016	0.0036	0.00048	0.026	-0.014	-0.00024	0.0014
PMS2CL	CM CD8	0.003	0.0066	0.0048	0.0053	-0.0036	0.0024	-0.001
PMS2P3	CM CD8	0.012	0.015	-0.0091	0.0013	0.017	0.0043	-0.018
PMS2P4	CM CD8	0.0079	0.013	-0.015	-7.30E-05	0.027	0.0072	-0.012
PMS2P5	CM CD8	-0.00025	0.0094	-0.0053	0.00043	0.013	0.0018	-0.0072
PMS2P7	CM CD8	0.0039	0.0081	-0.013	0.0017	0.0052	0.00033	-0.014
PMS2P9	CM CD8	0.0061	0.0081	-0.0086	0.00022	0.0091	-0.0018	-0.0039
PMVK	CM CD8	-0.021	-0.0079	-0.0038	0.0066	0.0023	0.0084	-0.0066
PNISR	CM CD8	0.014	0.0051	-0.0079	-0.0084	0.029	-0.0043	0.0036
PNKD	CM CD8	-0.016	-0.014	-0.013	-0.0096	0.0032	-0.0028	0.0065
PNKP	CM CD8	0.00042	-0.00087	-0.022	0.017	0.021	0.017	-0.0086
PNMA1	CM CD8	0.015	-0.014	0.00016	-0.0048	-0.011	0.006	-0.021
PNMA3	CM CD8	0.0065	-0.00035	-0.0044	-0.0041	0.003	0.01	-0.0051
PNMAL2	CM CD8	0.00098	-0.014	0.0064	0.019	-0.00092	-0.0097	0.0043
PNN	CM CD8	0.0076	0.0061	-0.0056	-0.013	0.03	-0.0061	0.0021
PNPLA2	CM CD8	-0.0017	-0.015	-0.029	0.0066	-0.012	-0.00075	0.016
PNPLA4	CM CD8	-0.0047	0.00024	-0.0052	-0.0066	-0.0066	-0.01	0.015
PNPLA6	CM CD8	0.0079	0.0027	-0.021	0.022	-0.014	0.013	0.005
PNPLA7	CM CD8	-0.00061	-0.0076	-0.012	0.0083	-0.0038	-0.017	-0.0054
PNPO	CM CD8	-0.016	0.01	-0.0011	-0.0035	-0.014	-0.02	0.0085
PNPT1	CM CD8	-0.015	0.0064	0.019	0.006	0.0011	-0.011	0.0022
PNRC1	CM CD8	0.0092	-0.017	-0.0093	-0.014	-0.0024	0.0006	0.029
POC1A	CM CD8	-0.018	0.013	0.00023	0.003	0.00037	0.0035	0.00078
PODXL	CM CD8	0.0083	0.0066	-0.0036	0.0047	0.0057	0.0044	-0.0044
PODXL2	CM CD8	0.0073	-0.009	-0.012	-0.0045	-0.0034	-0.0011	0.0054
POFUT1	CM CD8	0.0068	0.0067	0.0043	0.01	-0.01	-0.0081	0.0076
POFUT2	CM CD8	0.013	-0.0062	-0.0098	0.0097	-0.0024	0.0057	0.011
POGZ	CM CD8	0.013	0.014	-0.0059	0.01	0.0026	-0.0034	0.0017
POLA1	CM CD8	-0.0083	0.018	0.0059	-0.00036	-0.0096	0.0014	0.0089
POLA2	CM CD8	-0.0084	0.014	0.0019	0.01	0.0016	-0.00072	-0.003
POLD1	CM CD8	-0.011	0.0017	-0.019	0.0076	-0.018	-0.0034	-0.0068
POLD2	CM CD8	-0.015	-0.012	-0.015	-0.00064	-0.005	-0.007	-0.0051
POLD3	CM CD8	-0.016	0.0094	0.00092	-0.0046	0.0012	-0.0044	-0.0057
POLDIP2	CM CD8	-0.02	0.0015	-0.0031	0.0013	-0.0065	-0.0026	0.0044
POLE	CM CD8	0.0031	0.019	0.0028	0.02	-0.011	0.00031	0.0041
POLE2	CM CD8	-0.017	0.014	0.0032	0.0038	0.0077	-0.00047	0.0015
POLE4	CM CD8	-0.012	-0.019	-0.0031	-0.0061	0.012	-0.0073	0.012
POLG2	CM CD8	0.0095	0.013	-0.0023	0.0049	0.019	-0.006	-0.014
POLH	CM CD8	-0.0018	-0.0076	0.02	0.032	0.00019	-0.0076	0.00063
POLI	CM CD8	0.015	0.0067	0.0051	-0.0021	0.0027	-0.01	-0.00051
POLL	CM CD8	0.0091	-5.30E-05	-0.013	0.0025	0.0094	0.0025	0.0097
POLM	CM CD8	0.009	-0.0072	-0.021	0.014	-0.0042	-0.0069	0.0016
POLN	CM CD8	0.0012	0.012	0.0013	0.0086	0.014	0.0057	0.0019
POLQ	CM CD8	-0.014	0.019	0.00083	0.0065	0.00072	0.0022	-0.0033
POLR1A	CM CD8	0.0033	0.02	0.0016	0.022	1.50E-05	-0.0055	0.011
POLR1B	CM CD8	-0.002	0.021	0.011	0.0018	-0.018	-0.013	-0.0022
POLR1C	CM CD8	0.004	-0.0046	0.0035	-0.0082	0.0072	-0.013	-0.016
POLR1E	CM CD8	0.00023	-0.0053	0.0027	-0.0074	-0.0048	0.00058	0.0075
POLR2A	CM CD8	0.0031	0.0083	0.0013	0.023	-0.029	-0.01	0.013
POLR2C	CM CD8	-0.0085	-0.0076	0.0019	-0.0093	0.0032	-0.0053	0.0033
POLR2E	CM CD8	-0.018	-0.011	-0.016	-0.0018	-0.0055	0.0016	-0.0036
POLR2F	CM CD8	-0.015	-0.015	-0.014	-0.0093	0.0027	0.0088	0.008
POLR2I	CM CD8	-0.012	-0.019	-0.017	-0.005	-0.0023	0.0055	0.0022
POLR2J	CM CD8	-0.016	-0.015	-0.011	-0.0035	0.0022	0.00074	0.01
POLR2J2	CM CD8	0.0037	0.0026	-0.0023	0.0066	0.01	0.0026	0.00037
POLR2J3	CM CD8	0.0064	0.0019	-0.0048	0.0052	0.017	0.001	0.0019
POLR2J4	CM CD8	0.011	0.0057	-0.015	0.0094	0.025	0.0019	-0.0052
POLR2K	CM CD8	-0.014	-0.0091	0.013	-0.013	0.017	0.0022	0.017
POLR2L	CM CD8	-0.015	-0.018	-0.016	-0.0042	0.001	0.0069	0.0086
POLR2M	CM CD8	0.0021	-0.0017	-0.014	0.012	-0.00015	0.0062	0.0017
POLR3A	CM CD8	0.004	0.024	-4.10E-05	0.0068	-0.018	-0.0047	0.0056
POLR3B	CM CD8	0.006	0.0094	0.0066	-0.0081	-0.011	-0.01	-0.0078
POLR3F	CM CD8	0.0058	-0.0023	0.0078	-0.016	0.011	-0.0062	0.0037
POLR3G	CM CD8	-0.011	0.0087	0.0045	-0.0048	0.0004	-0.011	0.0025
POLR3H	CM CD8	-0.0063	-0.00025	-0.0042	0.0075	-0.019	-0.0016	0.023
POLR3K	CM CD8	-0.018	-0.0021	0.0026	-0.0023	0.007	1.10E-06	-0.0082
POLRMT	CM CD8	0.0023	-0.011	-0.022	0.011	-0.02	-0.0029	7.70E-05
POM121L1P	CM CD8	0.0045	-0.00027	0.0035	0.00083	-0.0024	-0.0061	0.0098
POMC	CM CD8	-0.0066	-0.006	-0.018	0.0012	0.0026	-0.008	0.006
POMGNT2	CM CD8	-0.0028	-0.0051	-0.0042	-0.011	-0.012	0.008	0.0031
POMK	CM CD8	0.002	0.012	-0.0016	0.01	0.0031	-0.00084	-0.0033
POMP	CM CD8	-0.022	0.0021	0.0024	-0.0026	0.01	-0.00012	0.0035
POMT2	CM CD8	0.0077	0.0068	-0.00053	0.012	0.0031	0.011	0.0017
POMZP3	CM CD8	0.00074	-0.0018	0.0043	-0.0023	0.0079	-0.0019	0.0016
PON2	CM CD8	0.0071	0.01	-0.0098	-0.025	0.0022	0.018	0.0095
POP1	CM CD8	-0.0051	0.012	-0.003	-0.0061	-0.0044	0.011	-0.0031
POP4	CM CD8	-0.019	-2.60E-05	0.0039	-0.0036	-0.0046	0.01	-0.011
POP7	CM CD8	-0.014	-0.015	-0.014	-0.0049	-0.0054	0.011	0.01
POPDC2	CM CD8	0.0089	-0.0076	0.00091	-0.003	0.0058	0.0057	-0.0063
POR	CM CD8	-0.00086	-0.0077	-0.016	0.0031	-0.011	0.0052	-0.015
PORCN	CM CD8	-0.00061	-0.0076	-0.018	-0.00066	0.0026	0.013	0.0059
POT1	CM CD8	0.0034	0.0023	0.015	-0.0081	-0.011	-0.0087	-0.0051
POT1-AS1	CM CD8	0.0069	0.00086	-0.0039	-0.0028	0.0054	-0.0074	0.0006
POU2F1	CM CD8	0.0072	-0.0012	-0.0027	0.0064	0.0042	-0.0067	-2.80E-05
POU2F2	CM CD8	0.0023	-0.0065	-0.017	0.015	-0.0044	-0.0033	0.0039
POU5F1B	CM CD8	0.0069	-0.0061	-0.0041	-0.0015	0.0041	0.007	0.0076
POU5F1P4	CM CD8	0.0058	0.014	-0.014	0.0099	0.0042	-0.00091	-0.0035
POU6F1	CM CD8	0.019	-0.01	-0.0015	0.0038	0.0025	-0.00052	0.0087
PP2D1	CM CD8	0.011	0.0056	0.003	0.012	0.0097	-0.00076	0.0042
PPA1	CM CD8	-0.019	0.0018	0.0072	-0.0033	0.0065	-0.017	0.0034
PPAN	CM CD8	0.00063	-0.0022	-0.015	0.0086	0.0012	0.004	0.0085
PPAP2A	CM CD8	-0.011	-0.011	0.011	0.015	0.0053	-0.02	0.014
PPAPDC1B	CM CD8	0.008	-0.013	0.013	0.0092	0.013	0.01	-0.011
PPAPDC2	CM CD8	0.013	-0.0034	0.0043	0.0016	-0.0057	-0.0092	-0.026
PPARA	CM CD8	0.0061	0.0037	-0.0098	-0.0027	-0.0015	0.0059	-0.0066
PPARD	CM CD8	0.012	-0.0083	-0.0072	0.015	-0.0095	-0.014	-0.0027
PPARGC1B	CM CD8	-0.011	0.011	-0.0087	0.016	-0.003	-0.012	0.0026
PPAT	CM CD8	-0.0099	0.0084	0.0056	-0.0088	-0.014	-0.012	-0.018
PPBP	CM CD8	-0.00078	0.0036	-0.0019	-0.0028	0.0015	-0.0036	0.00076
PPCDC	CM CD8	-0.0085	-0.00074	-0.0033	-0.0037	0.0092	0.0069	0.0011
PPDPF	CM CD8	-0.0072	-0.026	-0.014	0.0087	-0.00098	0.0023	-0.0005
PPFIA3	CM CD8	0.0086	-0.0015	-0.0044	0.0054	0.0017	0.0097	0.0075
PPFIBP1	CM CD8	0.0037	-0.00028	-0.00037	0.0009	1.30E-05	-0.0082	0.00049
PPFIBP2	CM CD8	0.0033	-6.00E-05	-0.0028	-0.0031	-0.0058	0.0013	0.0017
PPIA	CM CD8	-0.02	0.0014	-0.00039	-0.0083	0.0042	-0.0022	0.013
PPIB	CM CD8	-0.015	-0.018	0.0014	0.0055	0.005	0.014	0.0087
PPIEL	CM CD8	0.013	0.0045	0.0028	0.0075	0.001	-0.0039	0.00093
PPIF	CM CD8	-0.02	0.0085	0.0043	0.008	0.0012	0.0025	0.0055
PPIL1	CM CD8	-0.014	0.00095	0.011	-0.0095	-0.0099	-0.0035	0.017
PPIP5K1	CM CD8	0.017	0.0074	0.0045	0.00011	-0.0079	0.0061	0.0059
PPL	CM CD8	0.008	0.0053	-0.009	0.0071	0.007	0.0036	-0.0062
PPM1A	CM CD8	0.0023	0.0027	0.0033	-0.0046	0.0041	-0.00058	0.022
PPM1F	CM CD8	0.013	0.0022	-0.015	0.0048	-0.025	0.0015	0.0086
PPM1K	CM CD8	-0.0033	-0.013	0.025	0.014	-0.0012	-0.01	0.011
PPM1L	CM CD8	0.0051	0.0064	-0.0032	-0.0077	-0.0038	0.0025	-0.00097
PPM1M	CM CD8	0.0025	0.0064	-0.012	0.0046	0.0049	-0.0026	-0.0087
PPM1N	CM CD8	0.013	-0.0075	-0.0097	-0.0016	0.0052	-0.0037	0.014
PPP1CA	CM CD8	-0.021	-0.00064	-0.011	-0.0052	-0.0049	0.014	-0.012
PPP1R12B	CM CD8	0.014	0.0099	-0.003	0.0075	0.012	0.0041	-0.00091
PPP1R12C	CM CD8	-0.0035	-0.014	-0.024	0.013	0.015	0.016	0.0015
PPP1R13B	CM CD8	0.018	-0.0045	-0.0071	-0.0012	-0.0034	0.0044	0.0036
PPP1R13L	CM CD8	0.0057	-0.0074	-0.0065	0.011	0.0034	-0.00084	-0.0055
PPP1R14B	CM CD8	-0.018	-0.014	-0.0042	0.0093	-0.0014	-0.0049	0.00056
PPP1R15A	CM CD8	-0.00074	-0.012	0.0018	0.002	0.01	0.0053	0.029
PPP1R15B	CM CD8	0.0067	0.0034	0.0074	0.0041	0.0017	-0.00056	0.036
PPP1R16A	CM CD8	-0.0026	-0.011	-0.022	0.0084	-0.0047	-0.0015	-0.015
PPP1R16B	CM CD8	0.011	0.0059	-3.70E-05	0.0091	-0.026	0.018	-0.0016
PPP1R18	CM CD8	-0.02	0.0016	-0.0089	-0.0012	-0.0045	0.0056	0.0051
PPP1R2P9	CM CD8	-0.00078	-0.0025	-0.0016	-0.00026	0.0051	0.0024	0.035
PPP1R32	CM CD8	0.00029	0.0063	-0.015	0.0041	0.0084	-0.0049	-0.005
PPP1R35	CM CD8	-0.0057	-0.021	-0.025	0.0053	0.0011	0.00081	-0.015
PPP1R37	CM CD8	0.0053	-0.0023	-0.017	0.013	0.0031	0.0058	0.0032
PPP1R3B	CM CD8	0.007	-0.0013	0.0064	0.0013	-0.017	0.0047	-0.0041
PPP1R3D	CM CD8	0.01	-0.01	-0.0025	0.0075	-0.014	0.0043	-0.017
PPP1R3E	CM CD8	0.016	-0.00064	-0.0077	-0.0038	0.0062	-0.016	-0.0024
PPP1R3F	CM CD8	0.0091	-0.015	-0.014	0.013	-0.0034	-0.0015	-0.0095
PPP1R7	CM CD8	-0.02	-0.0009	6.60E-06	-0.0037	0.00044	0.0048	-0.0071
PPP1R8	CM CD8	0.00012	0.0081	0.0047	0.0072	-0.01	0.0016	0.0044
PPP1R9B	CM CD8	-0.0006	-0.023	-0.0085	0.018	0.0051	0.0072	0.00054
PPP2CB	CM CD8	0.0015	-0.0061	0.002	-0.015	0.0074	0.0011	0.0076
PPP2R1B	CM CD8	-0.012	0.024	0.0094	0.0015	-0.0084	0.00051	-0.0088
PPP2R2B	CM CD8	0.011	0.0013	-0.0017	-0.022	-0.0022	0.034	0.011
PPP2R3A	CM CD8	0.01	0.004	0.0011	-0.00016	0.0024	-0.00057	0.0095
PPP2R4	CM CD8	-0.0079	0.0029	-0.0091	0.016	0.00069	-0.002	0.01
PPP2R5B	CM CD8	-0.00045	-0.001	-0.0096	0.015	-0.0083	0.011	-0.0042
PPP3CA	CM CD8	0.0098	-0.009	0.01	-0.0078	0.015	0.016	0.0079
PPP3CB	CM CD8	-0.0066	0.0019	0.0092	0.0024	0.012	0.0044	-0.0045
PPP3CB-AS1	CM CD8	0.013	-0.0079	0.015	0.00042	0.0066	-0.0099	-0.0057
PPP3R1	CM CD8	-0.0041	0.0036	0.015	0.01	0.00064	0.0081	0.016
PPP4C	CM CD8	-0.021	-0.0035	-0.0071	-0.00063	-0.0022	0.0049	-0.0097
PPP4R1	CM CD8	0.0025	0.0059	0.0046	0.002	-0.018	0.022	-0.01
PPP4R1L	CM CD8	1.30E-05	0.003	0.005	0.0017	0.005	-0.0077	0.00052
PPP4R4	CM CD8	0.01	-0.0092	0.0075	0.0028	-9.90E-05	-0.0031	0.0079
PPP5C	CM CD8	-0.016	0.0088	-0.0096	-0.0025	-0.0072	0.0071	-0.00018
PPT2	CM CD8	0.0022	0.0068	-0.0061	-0.00054	0.005	-0.019	0.0054
PPTC7	CM CD8	0.0049	0.015	0.00065	0.008	0.0059	-0.0049	0.0075
PQLC1	CM CD8	-0.0062	-0.014	-0.023	0.0078	-0.011	-0.0016	0.0063
PQLC2	CM CD8	0.00028	0.00092	-0.0076	0.0061	-0.0097	0.011	-0.0088
PRADC1	CM CD8	-0.012	-0.011	-0.0073	-0.0053	-0.0015	0.0014	-0.0096
PRAF2	CM CD8	-0.011	-0.025	-0.0039	0.0077	-0.0017	0.0081	0.00023
PRC1	CM CD8	-0.017	0.016	-0.0045	0.0042	0.0058	0.0025	-0.0052
PRCP	CM CD8	0.0014	-0.0046	0.0092	-0.013	-0.012	8.70E-05	0.013
PRDM1	CM CD8	0.0033	-0.018	0.02	0.017	0.0049	0.0094	0.01
PRDM10	CM CD8	0.0091	0.008	0.0045	0.0076	-0.01	-0.0025	-0.0099
PRDM11	CM CD8	0.012	0.0028	-0.011	-0.0061	-0.0062	0.0063	0.0098
PRDM15	CM CD8	0.014	0.0059	-0.0019	0.0072	-0.01	0.0039	0.0012
PRDM2	CM CD8	0.019	0.0027	0.0013	0.00024	0.01	0.0022	0.013
PRDM5	CM CD8	0.0015	0.0078	-0.015	-0.012	-0.0065	-0.013	-0.0013
PRDM8	CM CD8	0.017	-0.01	-0.00069	-0.0021	-0.0019	0.018	0.0035
PRDX1	CM CD8	-0.02	-0.0072	0.0093	0.0034	0.0058	0.0048	-0.00043
PRDX2	CM CD8	-0.0082	-0.022	-0.0081	-0.0084	0.0069	-0.0009	-0.0037
PRDX3	CM CD8	-0.02	0.0052	0.0075	-0.0048	0.004	-0.0071	-0.011
PRDX4	CM CD8	-0.014	-0.02	0.019	0.0066	0.003	0.0033	5.90E-05
PRDX5	CM CD8	-0.019	-0.012	-0.0081	-0.0011	-0.00049	0.0012	0.0053
PRELID1	CM CD8	-0.018	-0.013	-0.0098	0.00026	-0.0027	0.005	-0.00034
PRELID2	CM CD8	0.0014	-0.0042	0.0063	-0.0026	0.0014	0.02	0.0024
PREPL	CM CD8	0.017	0.0058	0.011	-0.0059	-0.0093	-0.009	-0.0016
PREX1	CM CD8	0.0022	0.016	-0.0013	0.017	-0.033	0.01	0.021
PRF1	CM CD8	-0.011	0.0099	-0.0017	-0.0037	-0.016	0.034	0.0038
PRG4	CM CD8	-0.004	0.0018	-0.0038	0.0056	0.013	-0.0052	-0.0051
PRICKLE3	CM CD8	-0.0076	-0.0046	-0.0058	0.017	-0.01	0.0016	-0.013
PRICKLE4	CM CD8	0.0071	0.0031	-0.014	-2.10E-05	0.0029	0.0031	-0.016
PRIM2	CM CD8	-0.012	0.013	0.004	-0.00036	0.0072	0.0014	-2.80E-05
PRKAA1	CM CD8	0.016	0.0042	0.023	-0.0037	-0.01	-0.0038	-0.0042
PRKAB2	CM CD8	0.018	0.0051	0.0031	-0.002	-0.00081	-0.0031	-0.0099
PRKACA	CM CD8	0.0019	0.0024	-0.018	0.013	0.0093	0.0068	0.0039
PRKAG1	CM CD8	-0.017	0.0047	0.0097	-0.0012	0.0014	-0.0017	-0.004
PRKAG2-AS1	CM CD8	0.012	-0.015	0.0064	-0.0037	0.0035	-0.0092	0.012
PRKAR1B	CM CD8	-0.011	0.0085	-0.016	0.0039	0.001	-0.022	-0.0037
PRKAR2A	CM CD8	0.0095	-0.0043	0.01	0.009	0.0077	0.0087	0.0078
PRKAR2A-AS1	CM CD8	0.008	-0.0052	-0.0059	0.0043	-0.0024	0.0041	-0.0023
PRKAR2B	CM CD8	0.0027	-0.003	-0.0018	-0.012	0.0073	0.0033	0.008
PRKCA	CM CD8	0.0085	-0.012	-0.0059	0.0097	0.0098	-0.02	-0.012
PRKCA-AS1	CM CD8	0.0096	0.0048	-0.0019	0.013	0.015	-0.011	-0.0043
PRKCD	CM CD8	-0.0045	-0.007	0.0099	0.0093	-0.011	0.026	0.0012
PRKCE	CM CD8	0.006	-0.0089	-0.00036	0.012	0.0032	0.0025	0.022
PRKCI	CM CD8	0.011	0.0027	0.01	-0.011	-0.0079	-0.0029	-0.0082
PRKCQ-AS1	CM CD8	0.011	-0.015	0.0061	0.0069	0.018	-0.026	-0.0021
PRKCSH	CM CD8	-0.0058	-0.0062	-0.015	0.014	-0.0079	0.0053	0.021
PRKCZ	CM CD8	0.0037	-0.0082	-0.015	-0.0088	0.00028	0.0087	-0.0015
PRKD2	CM CD8	-0.0069	-0.0031	-0.01	0.024	-0.022	0.012	0.0035
PRKD3	CM CD8	0.019	-0.0049	0.008	-0.0046	-0.0077	-0.0055	0.0062
PRKDC	CM CD8	0.00085	0.023	-0.0036	0.014	-0.0017	0.0043	0.0086
PRKG2	CM CD8	0.0056	-0.0044	0.0075	-0.00069	0.0063	-0.0068	0.0057
PRKRIP1	CM CD8	0.011	-0.0039	-0.011	0.012	0.0026	0.0015	-0.0084
PRKX	CM CD8	-0.0042	-0.012	0.0095	0.018	0.0018	0.005	0.00039
PRKXP1	CM CD8	0.0074	0.0011	-0.0036	0.017	0.014	-0.0044	0.002
PRMT1	CM CD8	-0.017	-0.0091	-0.01	-0.0094	-0.0056	-0.0067	0.00047
PRMT2	CM CD8	-0.0041	0.0013	-0.013	-0.011	-0.0061	-0.023	0.009
PRMT3	CM CD8	-0.011	0.018	0.004	-0.0097	0.0045	-0.013	-0.011
PRMT5	CM CD8	-0.016	0.0044	0.0078	-0.0012	-0.0011	-0.014	0.01
PRMT6	CM CD8	-0.0096	0.009	-0.0084	-0.0082	-0.016	-0.013	-0.018
PRMT9	CM CD8	-0.00051	0.0063	0.01	-0.011	0.0044	-0.0038	0.003
PRNCR1	CM CD8	0.005	0.0046	-0.0013	0.00096	0.013	0.0063	4.40E-05
PRNP	CM CD8	0.013	-0.023	0.021	0.0002	-0.00022	0.0064	-0.0025
PROB1	CM CD8	-0.0058	0.00084	-0.001	0.011	-0.014	0.01	0.0024
PROCA1	CM CD8	0.0048	-0.013	-0.0017	0.0015	0.0045	-0.00017	0.0031
PROCR	CM CD8	0.002	-0.012	0.0055	0.0054	-0.0026	-0.012	0.018
PRORSD1P	CM CD8	0.011	0.0039	-0.0033	-0.0056	0.009	-0.008	-0.021
PROSER2	CM CD8	0.0074	-0.0095	0.0016	-0.0017	0.0062	-0.0046	0.004
PROSER3	CM CD8	0.013	0.0013	-0.015	0.01	0.019	0.012	-0.0019
PROX2	CM CD8	0.014	0.0062	-0.0051	0.0009	-0.0065	-0.013	0.00083
PROZ	CM CD8	0.006	0.0081	-0.0019	-0.0011	-0.0066	0.012	-0.003
PRPF19	CM CD8	-0.0022	-0.00071	-0.0065	0.011	-0.0068	0.0062	0.018
PRPF40B	CM CD8	0.014	-0.011	0.00065	0.0049	-0.01	-0.0028	0.0033
PRPF8	CM CD8	0.014	0.011	0.006	0.0093	-0.031	-0.0034	0.014
PRPS1	CM CD8	-0.0044	-0.0047	0.0081	0.0018	-0.0066	-0.0063	0.027
PRPS2	CM CD8	-0.017	0.0037	0.01	0.0036	-0.0073	-0.014	0.0066
PRR11	CM CD8	-0.018	0.015	-0.00076	0.0017	0.0047	0.0034	0.00068
PRR12	CM CD8	0.0014	-0.0017	-0.015	0.015	0.0088	0.0049	0.012
PRR14L	CM CD8	0.00012	0.013	0.0062	0.017	0.0071	0.0016	0.0029
PRR29	CM CD8	0.0074	-0.0089	-0.0028	0.016	0.004	-0.0069	-0.0044
PRR3	CM CD8	0.0065	0.0041	-0.0028	0.0032	0.0078	0.0017	-0.00025
PRR34	CM CD8	0.0029	-0.0087	0.0057	0.0061	0.0066	0.0012	0.0052
PRR34-AS1	CM CD8	0.00047	-0.012	0.008	0.0075	0.011	-0.00011	0.016
PRR5	CM CD8	-0.0087	-0.003	-0.017	-0.00026	-0.011	-0.0031	0.022
PRR5L	CM CD8	0.00067	0.0021	-0.0012	-0.0019	-0.0024	0.034	-0.02
PRR7	CM CD8	-0.0018	-0.0056	-0.024	0.0074	-0.0038	-0.00041	0.012
PRR7-AS1	CM CD8	0.011	0.0025	-0.0057	0.0016	0.013	0.0036	-0.014
PRRC2A	CM CD8	0.0024	-0.0019	-0.018	0.018	0.0097	0.00087	0.0058
PRRC2B	CM CD8	0.0099	0.012	-0.015	0.019	-0.0032	0.0036	0.012
PRRT2	CM CD8	0.015	-0.0067	-0.0097	-0.0025	0.0052	0.0039	-0.015
PRRT3	CM CD8	0.013	-0.0078	-0.011	0.013	-0.0059	0.0061	-0.0028
PRSS16	CM CD8	0.0043	-0.016	0.0089	0.0063	0.0012	0.0092	-0.01
PRSS21	CM CD8	-0.0011	-0.0018	-0.0027	0.0014	-0.0046	-0.0034	-0.0075
PRSS23	CM CD8	-0.0071	0.0066	0.0039	0.0035	-0.0044	0.021	0.0019
PRSS36	CM CD8	-0.0049	0.0048	-0.0082	-0.0031	0.00023	0.0066	0.0063
PRSS53	CM CD8	0.0073	0.0019	-0.012	0.0044	-0.0002	0.0029	0.0071
PRTFDC1	CM CD8	-0.0051	0.01	0.0024	-0.01	0.0018	-0.00022	-0.0013
PRUNE2	CM CD8	0.00058	-0.012	0.017	0.025	-0.0019	0.0044	-0.0062
PRX	CM CD8	0.0055	0.00046	-0.0019	0.0054	-0.0065	-0.0066	0.0056
PSAT1	CM CD8	-0.018	0.014	0.002	-0.0022	-0.0023	-0.0073	0.001
PSD	CM CD8	0.0032	-0.0075	-0.0022	0.014	0.004	-0.021	0.017
PSD3	CM CD8	-0.0067	-0.0061	0.019	0.021	0.0073	-0.0019	0.0067
PSD4	CM CD8	0.0037	0.012	-0.008	0.018	-0.019	0.0024	0.019
PSEN2	CM CD8	0.0044	-0.0026	0.0064	0.0021	-0.012	0.019	0.02
PSENEN	CM CD8	-0.015	-0.016	-0.0032	-0.011	-4.00E-05	0.012	0.0046
PSKH1	CM CD8	0.0098	0.0085	-0.0062	0.0081	-0.021	-0.0014	0.0061
PSMA2	CM CD8	-0.022	0.00021	0.0083	-0.0066	0.0081	-0.0025	-0.00016
PSMA3	CM CD8	-0.017	0.0074	0.011	-0.004	0.017	0.0041	-0.0075
PSMA3-AS1	CM CD8	0.014	0.0055	-0.0081	-0.0044	0.031	-0.0049	0.0004
PSMA4	CM CD8	-0.022	0.0084	0.0019	-0.0066	0.0041	-0.002	-0.0016
PSMA5	CM CD8	-0.022	0.0036	0.0065	-0.0016	0.0015	0.0046	-0.0038
PSMA6	CM CD8	-0.023	0.0021	0.0083	-0.0024	0.0047	-0.0014	0.0054
PSMA7	CM CD8	-0.022	-0.0083	-0.002	-0.00051	0.0059	0.0058	-0.0015
PSMA8	CM CD8	-0.0064	0.0078	0.0053	-0.006	-0.0016	-0.0087	0.0033
PSMB1	CM CD8	-0.021	-0.0045	0.0026	-0.0089	0.005	0.0004	0.0056
PSMB10	CM CD8	-0.019	-0.01	-0.015	0.0043	-0.0092	0.01	-0.0038
PSMB2	CM CD8	-0.022	0.0062	0.0055	-0.002	0.0041	0.0065	0.0054
PSMB3	CM CD8	-0.022	-0.0035	-0.0054	-0.0036	0.0013	0.0032	0.0011
PSMB4	CM CD8	-0.016	-0.0024	-0.0065	-0.0015	0.017	0.001	0.0088
PSMB5	CM CD8	-0.016	-0.0084	0.0034	-0.004	-0.0014	-0.003	-0.0083
PSMB6	CM CD8	-0.022	-0.0015	-0.0028	-0.004	0.0048	0.0032	0.00087
PSMB7	CM CD8	-0.02	0.00034	-0.0014	-0.0032	0.017	-0.0036	-0.00042
PSMB8	CM CD8	-0.021	0.0048	0.0011	0.0017	0.0032	0.0058	0.0011
PSMB8-AS1	CM CD8	0.011	-0.017	0.0041	-0.024	0.011	-0.0039	-0.0008
PSMB9	CM CD8	-0.02	-0.007	0.0038	0.0035	0.0054	0.015	-0.0063
PSMC2	CM CD8	-0.02	-0.0042	0.015	0.001	0.0055	-0.00085	-0.0065
PSMC3	CM CD8	-0.021	-0.0035	-0.005	-0.0017	-2.10E-05	0.004	-0.0002
PSMC3IP	CM CD8	-0.0026	0.012	-0.00079	0.011	0.0048	0.0082	-0.011
PSMC4	CM CD8	-0.021	0.0002	-0.00081	0.0015	0.0018	0.0049	-0.0071
PSMD14	CM CD8	-0.021	0.0034	0.0056	-0.0061	0.0013	0.0021	-0.0049
PSMD3	CM CD8	-0.018	0.0073	-0.011	0.0075	-0.011	0.002	0.011
PSMD5-AS1	CM CD8	0.0046	-0.0066	0.0071	-0.0014	-0.00092	-0.0018	0.0018
PSMD6-AS2	CM CD8	0.016	0.015	-0.0041	0.012	0.016	-0.00057	-0.0086
PSMD8	CM CD8	-0.022	-0.00048	-0.004	-0.00055	0.0044	0.0062	0.00023
PSMD9	CM CD8	-0.02	-0.0065	-0.0026	-0.0018	0.0071	0.0046	0.00086
PSME1	CM CD8	-0.02	-0.007	0.0055	-0.00055	0.00087	0.0091	0.0074
PSME2	CM CD8	-0.022	0.0011	0.008	0.0061	0.005	0.0032	0.0024
PSME4	CM CD8	-0.00053	0.02	-0.012	-0.001	0.017	0.0076	0.0058
PSMG1	CM CD8	-0.017	-0.00057	0.0082	-0.0011	0.0013	0.0039	-0.0019
PSMG3	CM CD8	-0.0097	-0.012	-0.022	-0.0071	-0.0023	0.0091	0.0062
PSMG3-AS1	CM CD8	0.0093	0.0061	-0.0041	0.0027	-0.016	-0.0035	-0.0011
PSMG4	CM CD8	-0.011	-0.016	-0.0053	0.0012	0.011	-0.0054	0.0074
PSPH	CM CD8	-0.012	0.0069	-0.0045	-0.0029	-0.002	-0.0025	-0.0014
PSRC1	CM CD8	-0.0076	0.01	-0.0063	-0.0069	0.00018	0.0032	-0.0025
PSTK	CM CD8	0.0064	-0.0083	-0.0043	-0.019	0.0045	0.0028	0.0067
PSTPIP1	CM CD8	0.0069	-0.0046	-0.018	-0.0025	-0.0049	0.026	0.0057
PSTPIP2	CM CD8	0.007	-0.012	0.011	0.0056	-0.0074	0.0032	-0.01
PTAFR	CM CD8	-0.00079	-0.0034	0.006	-0.0028	0.0014	0.0066	0.013
PTAR1	CM CD8	0.011	0.0035	0.0063	0.0035	0.014	-0.004	-0.0025
PTBP2	CM CD8	0.0048	0.0093	-0.0046	-0.0031	0.019	-0.002	-0.0014
PTBP3	CM CD8	0.0044	0.016	0.019	0.006	-0.016	-0.0053	0.013
PTCD2	CM CD8	-0.004	0.013	-0.00015	-0.0015	0.0043	-0.002	-0.0023
PTCH1	CM CD8	0.017	-0.0059	0.0076	0.0044	-0.0013	-0.004	0.013
PTCH2	CM CD8	0.0034	0.0003	-0.0044	0.0062	0.0056	0.0053	0.0097
PTCHD2	CM CD8	0.0021	-0.0094	0.0021	0.014	-0.0039	-0.0044	0.0071
PTDSS2	CM CD8	0.0002	-0.0016	-0.019	0.011	-0.0076	-0.0044	0.0068
PTER	CM CD8	0.001	0.002	0.016	-0.013	-0.0057	0.0031	-0.014
PTGDR	CM CD8	0.01	0.0073	-0.0041	-0.016	-0.003	0.021	0.0096
PTGDR2	CM CD8	0.0053	-0.017	0.0091	0.017	0.0022	0.0051	-0.031
PTGDS	CM CD8	0.0055	-0.014	0.0069	0.011	0.003	0.0066	0.011
PTGER2	CM CD8	0.0079	-0.023	0.021	0.0082	-0.002	0.0018	0.021
PTGER4	CM CD8	-0.0032	-0.011	0.0084	0.013	0.004	-0.0063	0.0012
PTGIR	CM CD8	-0.0055	-0.017	0.014	0.026	0.0074	-0.011	-0.013
PTGR2	CM CD8	0.0048	-0.002	0.0029	-0.007	-0.0015	-0.018	0.007
PTK2	CM CD8	0.0091	-0.011	0.0034	-0.003	-0.01	-0.00085	-0.0052
PTK7	CM CD8	-0.00069	0.017	-0.012	-0.0053	-0.0092	-0.0084	0.018
PTMA	CM CD8	-0.015	-0.017	-0.0092	-0.0033	0.0062	-0.01	0.018
PTMS	CM CD8	-0.018	0.001	-0.0012	0.0071	-0.00088	0.017	0.01
PTOV1	CM CD8	0.00053	-0.025	-0.021	0.00056	-0.01	0.0032	0.0023
PTOV1-AS1	CM CD8	-0.0094	0.0025	-0.0059	0.0051	0.0095	-0.00098	0.0091
PTOV1-AS2	CM CD8	0.0066	-0.0041	-0.0083	0.013	0.017	0.0072	0.0082
PTP4A1	CM CD8	-0.0032	-0.0048	0.027	0.0044	0.0075	-0.0028	0.022
PTP4A3	CM CD8	0.0008	-0.019	0.0086	0.016	-0.0091	-0.01	-0.0038
PTPDC1	CM CD8	0.016	-0.00034	-2.70E-05	0.00076	-0.0067	-0.0011	0.0017
PTPN12	CM CD8	0.0073	0.0017	-0.0032	-0.013	0.013	0.01	0.0061
PTPN13	CM CD8	0.002	-0.00081	0.0075	0.0084	0.003	0.0085	-0.011
PTPN18	CM CD8	-0.001	-0.0054	0.01	0.0088	-0.0062	0.016	0.0012
PTPN20	CM CD8	0.009	-0.0053	0.0006	-0.0046	0.0071	-0.0041	-0.0011
PTPN22	CM CD8	-0.015	0.015	0.018	0.0016	-0.0015	0.011	0.0076
PTPN23	CM CD8	0.0046	-0.002	-0.0077	0.022	-0.0015	-0.0014	0.016
PTPN4	CM CD8	0.014	0.003	0.0098	-0.011	-0.0037	0.01	0.021
PTPN7	CM CD8	-0.012	0.0029	-0.0032	0.0078	-0.002	0.011	-0.03
PTPRCAP	CM CD8	-0.014	-0.013	-0.022	0.0043	-0.012	0.014	-0.0042
PTPRE	CM CD8	0.0049	0.015	-0.01	-0.015	-0.0053	0.023	-0.0034
PTPRJ	CM CD8	-0.0061	0.019	-0.0055	0.0031	0.0025	0.018	0.0035
PTPRK	CM CD8	0.0026	0.015	-0.013	-0.017	0.0057	0.0012	-0.0036
PTPRM	CM CD8	0.0095	0.0096	-0.0036	-0.012	-0.0062	0.013	0.015
PTPRN2	CM CD8	0.0039	-0.0061	0.0029	0.0031	-0.0062	0.0038	-0.0093
PTPRO	CM CD8	0.0068	-0.013	0.019	0.011	-0.0016	-0.016	-0.00013
PTRF	CM CD8	0.0053	-0.016	0.0083	0.0087	0.00025	0.0039	-0.017
PTRH1	CM CD8	-0.0099	-0.013	-0.017	0.0055	-0.0056	0.0057	-0.012
PTRH2	CM CD8	-0.0083	-0.014	0.00094	-0.007	0.0001	-0.008	0.0081
PTRHD1	CM CD8	-0.019	-0.0014	-0.01	-0.0064	0.003	0.00015	-0.0035
PTS	CM CD8	-0.0052	-0.0077	0.0036	-0.01	0.024	0.0045	-0.0055
PTTG1	CM CD8	-0.02	0.011	-0.0011	-0.0025	0.0079	0.0075	-0.0046
PUF60	CM CD8	-0.019	-0.0094	-0.013	0.0013	-0.0099	0.0044	0.0019
PURA	CM CD8	0.0073	-0.021	-0.012	0.0031	0.0043	0.0037	0.002
PURB	CM CD8	0.00045	0.0041	0.0041	0.0047	-0.00029	0.0095	0.026
PUS1	CM CD8	-0.008	-0.012	-0.01	0.02	-0.009	-0.0058	0.0059
PUS10	CM CD8	-0.00083	0.02	0.0053	8.40E-05	0.0013	-0.00069	-0.01
PUS3	CM CD8	-0.0073	-0.0016	0.011	-0.014	-0.0032	-0.0033	-0.0025
PUS7	CM CD8	-0.012	0.012	0.0038	0.002	-0.004	-0.0056	-0.0025
PUSL1	CM CD8	-0.013	-0.0072	-0.018	0.0057	-0.00064	0.0029	-0.0033
PVR	CM CD8	-0.0056	0.0046	-0.0031	0.011	0.0041	-0.017	0.0016
PVRIG	CM CD8	-0.014	-0.00019	-0.014	-0.0075	-0.0077	0.017	0.0027
PVRL3	CM CD8	0.011	-0.014	0.0044	-0.0036	-0.0062	0.011	0.006
PVT1	CM CD8	-0.0069	-0.0084	0.0089	0.017	0.014	-0.0086	-0.0007
PWAR5	CM CD8	0.012	0.0094	0.0018	0.0095	0.011	-0.0027	0.015
PWARSN	CM CD8	0.02	0.00086	-0.0032	-0.0047	0.01	-0.0051	0.0065
PWP2	CM CD8	-0.0056	0.013	-0.011	-2.20E-05	-0.023	4.90E-05	0.00011
PWWP2B	CM CD8	0.0011	-0.016	-0.0077	0.0012	-0.014	0.0015	-0.0046
PXDN	CM CD8	0.0027	0.0052	-0.0086	-0.0087	0.00057	-0.0089	0.0065
PXMP2	CM CD8	-0.018	0.0025	-0.013	0.0023	0.0027	2.10E-05	-0.007
PXMP4	CM CD8	0.008	-0.0048	-0.0059	-0.0079	-0.0063	0.0038	-0.0087
PXN	CM CD8	-0.0052	-0.012	0.0025	0.02	-0.022	0.012	-0.0032
PXN-AS1	CM CD8	0.005	0.0046	-0.0068	-0.0018	0.012	-0.0032	0.0077
PXYLP1	CM CD8	0.0029	0.0048	-0.0043	-0.013	-0.0092	-0.011	-0.008
PYCARD	CM CD8	-0.017	-0.0082	-0.0018	0.0035	0.0018	0.009	0.0091
PYCARD-AS1	CM CD8	-0.0074	0.00047	-0.00075	0.0027	0.0052	-0.00063	0.012
PYCR1	CM CD8	-0.017	0.0082	0.0001	0.0046	-0.0048	-0.009	0.0051
PYCRL	CM CD8	-0.0051	-0.0065	-0.019	0.0019	-0.0023	0.0037	-0.0027
PYGB	CM CD8	-0.01	0.011	-0.019	0.0046	-0.023	-0.019	-0.0044
PYGM	CM CD8	0.0074	0.00049	-0.016	0.0062	0.018	-0.00039	0.006
PYHIN1	CM CD8	-0.0072	0.017	0.00045	-0.012	0.01	0.036	-0.0036
PYROXD1	CM CD8	0.0029	-0.0055	0.013	-0.0062	-0.0057	0.0075	0.0015
PYROXD2	CM CD8	0.0093	0.0012	-0.012	-0.004	0.0022	0.0036	0.0063
PZP	CM CD8	0.0068	0.0046	0.0052	0.0098	0.022	0.012	0.0054
QDPR	CM CD8	-0.013	-0.0066	0.00056	-0.0075	-0.0014	-0.011	0.0026
QPCTL	CM CD8	0.0043	0.00017	-0.0084	0.0038	-0.0058	0.0012	0.011
QPRT	CM CD8	-0.013	0.0073	-0.0043	0.0049	0.00011	0.0019	0.0049
QRICH2	CM CD8	0.0077	0.0052	-0.0047	0.0066	0.00075	0.0046	0.0033
QSER1	CM CD8	0.0016	0.0087	0.0015	0.00059	0.0082	0.001	0.0064
QSOX1	CM CD8	0.0047	-0.012	-0.015	0.0027	-0.0036	0.0011	0.0055
QSOX2	CM CD8	0.0063	0.016	-0.015	0.01	0.02	-0.0086	0.0079
QTRT1	CM CD8	0.0058	-0.0032	-0.023	0.011	0.0097	-0.0076	0.0038
R3HDM1	CM CD8	-0.011	0.018	0.00033	0.0027	0.00026	-0.0099	0.0041
R3HDM2	CM CD8	0.016	0.0065	-0.0012	0.01	0.0029	-0.0015	0.017
RAB11B	CM CD8	-0.0079	-0.012	-0.023	0.0023	-0.0017	0.0037	0.0054
RAB11B-AS1	CM CD8	0.0024	-0.0083	0.0042	0.0061	0.0034	-0.007	-0.0033
RAB11FIP1	CM CD8	-0.0016	-0.013	0.025	0.026	0.0037	0.0021	-0.0035
RAB11FIP2	CM CD8	0.012	0.0093	-0.0046	-0.00064	0.019	-0.00097	0.0029
RAB11FIP3	CM CD8	0.0061	0.003	-0.021	0.017	-0.0053	0.012	0.013
RAB11FIP4	CM CD8	0.013	0.0024	-0.0063	-0.009	-0.019	0.0014	0.0023
RAB11FIP5	CM CD8	0.013	-0.013	0.0002	0.003	-0.014	0.015	0.00054
RAB12	CM CD8	0.0059	0.00066	-0.0021	-0.00096	0.0009	-0.00081	-0.0039
RAB15	CM CD8	0.0041	0.00099	-0.0039	-0.001	-0.006	-0.0021	-0.0075
RAB19	CM CD8	0.0016	0.0011	0.0038	-0.0023	-7.40E-05	0.0081	0.0077
RAB1B	CM CD8	-0.0098	-0.0042	-0.0051	0.0099	-0.001	0.0026	0.021
RAB20	CM CD8	0.012	-0.0078	-0.0028	-0.012	-0.0035	-0.0016	0.021
RAB23	CM CD8	0.0043	0.0064	0.01	-0.0048	-0.0057	-0.0011	0.0048
RAB24	CM CD8	0.0032	-0.0054	-0.0058	0.0004	0.0095	0.0044	0.012
RAB25	CM CD8	0.0067	-0.012	0.0087	0.0033	0.0023	-0.0033	0.0043
RAB26	CM CD8	0.0042	0.0014	-0.0069	0.0089	0.011	-0.0021	-0.00075
RAB27A	CM CD8	-0.0084	0.019	0.0051	-0.019	-0.0081	0.025	0.019
RAB27B	CM CD8	0.0087	-0.0042	0.0039	-0.0042	-0.0024	0.025	-0.013
RAB2B	CM CD8	0.0093	0.0011	0.011	-0.0064	0.0077	0.00016	-0.00086
RAB30	CM CD8	-0.00096	0.011	-0.011	-0.01	0.0084	-0.021	0.0074
RAB30-AS1	CM CD8	0.0095	0.0075	0.00095	0.0043	0.02	-0.0054	-0.0019
RAB33A	CM CD8	-0.014	0.011	-0.017	-0.013	-0.0075	-0.0017	-0.016
RAB33B	CM CD8	0.014	-0.011	0.014	-0.0065	-0.0023	-0.0043	-0.0005
RAB34	CM CD8	-0.0044	-5.40E-05	0.0049	0.0018	-0.0022	-0.0024	0.012
RAB35	CM CD8	-0.014	0.0066	-0.0019	0.016	-0.012	0.0087	0.0069
RAB36	CM CD8	0.0067	-0.0018	-0.0081	-0.011	-0.0044	-0.005	0.0086
RAB37	CM CD8	-0.00097	0.019	-0.018	-0.017	-0.0097	0.017	-0.0004
RAB38	CM CD8	-0.0098	0.011	-0.00067	-0.0033	-0.0038	0.0043	0.01
RAB39B	CM CD8	0.012	-0.0071	0.0084	0.00058	-0.0063	-0.0015	-0.0097
RAB3A	CM CD8	0.00077	-0.0017	-0.0082	0.0065	0.012	-0.0064	0.012
RAB3D	CM CD8	0.012	-0.0063	0.00032	0.0046	-0.0043	0.016	-0.011
RAB3GAP1	CM CD8	0.013	0.0027	0.0067	0.01	-0.0019	-0.024	-0.0075
RAB3IP	CM CD8	0.016	-0.008	0.0033	-0.0099	0.0045	-0.011	-0.002
RAB40B	CM CD8	0.00024	-0.0013	-0.008	-0.0041	-0.0068	-0.0062	-0.011
RAB40C	CM CD8	0.00058	-0.0064	-0.021	0.0042	-0.023	0.01	-0.015
RAB43	CM CD8	0.00053	-0.0048	-0.017	0.013	-0.0058	-0.016	0.0086
RAB5C	CM CD8	-0.0069	0.0011	-0.0039	0.011	-0.0015	0.0057	0.018
RAB6B	CM CD8	0.0092	-0.0035	-0.0016	-0.0017	0.0051	0.005	0.002
RAB8A	CM CD8	-0.02	-0.0092	0.01	0.0062	-0.006	0.011	-0.00082
RAB8B	CM CD8	0.0032	0.0096	0.025	-0.0023	-0.021	-0.0017	-0.021
RAB9A	CM CD8	0.0018	-0.0016	0.0031	-0.025	-0.0084	0.027	0.02
RABAC1	CM CD8	-0.0019	-0.028	-0.022	-0.0028	-0.0051	0.012	-0.0058
RABEP2	CM CD8	-0.0037	-0.001	-0.028	0.013	-0.0019	0.0046	0.003
RABGGTA	CM CD8	-0.015	-0.015	0.0029	0.017	0.00039	0.011	0.0045
RABGGTB	CM CD8	0.0074	0.0039	0.0093	0.0019	0.029	-0.00068	0.014
RABL2A	CM CD8	0.016	-0.0011	-0.0048	-0.0068	0.002	0.0016	-0.0054
RABL6	CM CD8	-0.012	-0.0045	-0.022	0.02	-0.0031	0.0065	0.0071
RACGAP1	CM CD8	-0.017	0.016	0.0053	0.0024	-0.0058	0.00077	-0.0051
RAD1	CM CD8	0.00043	0.0066	0.0052	-0.019	-0.0039	0.005	-0.0052
RAD18	CM CD8	-0.0071	0.012	0.012	-0.0045	0.0044	0.0017	0.0031
RAD23B	CM CD8	-0.0016	0.015	-0.006	0.018	0.019	-0.00038	0.014
RAD51	CM CD8	-0.019	0.012	0.0017	0.0028	0.0039	0.0015	-0.0014
RAD51-AS1	CM CD8	0.014	0.0073	-0.015	0.0062	0.028	0.012	-0.0077
RAD51AP1	CM CD8	-0.018	0.012	0.0039	0.001	0.0073	0.00088	0.0023
RAD51B	CM CD8	0.0061	0.012	0.0033	0.0025	0.021	-0.0025	0.0036
RAD51C	CM CD8	-0.011	0.0049	0.0084	-0.014	0.008	-0.00039	-0.014
RAD51D	CM CD8	0.0065	0.021	-0.015	-0.0026	0.0098	-0.00069	-0.0064
RAD52	CM CD8	0.01	0.012	-0.014	0.0061	0.016	-0.00016	-0.0046
RAD54B	CM CD8	-0.0054	0.0091	0.00024	-0.0081	-0.0065	-0.0097	-0.0029
RAD54L	CM CD8	-0.015	0.018	0.00094	0.012	0.0036	-0.00013	0.00023
RAD54L2	CM CD8	0.0085	0.016	0.0017	0.013	-0.023	0.0002	0.011
RAD9A	CM CD8	-0.0059	-0.00051	-0.013	0.013	0.0098	0.002	-0.0012
RAD9B	CM CD8	0.0051	0.0072	0.0024	-0.0018	0.0041	0.0022	-0.01
RAG1	CM CD8	0.0056	-0.0026	0.011	0.0061	-0.011	0.0047	-0.0019
RAI1	CM CD8	0.0072	0.0037	-0.019	0.0093	-0.019	-0.0073	0.018
RAI2	CM CD8	0.0059	-0.0073	-0.0014	-0.0021	-0.0063	-0.015	0.0092
RALB	CM CD8	4.80E-05	-0.014	0.032	0.0043	-0.0091	0.0094	-0.011
RALGAPA1	CM CD8	0.017	0.0078	0.0052	0.014	0.0067	-0.00052	0.0067
RALGAPA1P	CM CD8	0.0054	0.0038	0.0047	0.01	0.0045	0.0037	-0.0071
RALGAPA2	CM CD8	0.015	0.012	0.0011	0.0095	0.0041	-0.0037	0.018
RALGAPB	CM CD8	0.012	0.023	0.0071	0.0082	-0.0048	0.0037	-0.0028
RALGDS	CM CD8	0.011	-0.0053	-0.007	0.0066	-0.016	0.021	-0.0068
RALGPS1	CM CD8	0.015	0.0022	-0.0014	-0.0012	0.00079	0.013	-0.0026
RALGPS2	CM CD8	0.012	0.0035	-0.0002	-0.0085	0.0045	-0.023	0.003
RALY-AS1	CM CD8	-0.00016	0.0087	-0.0071	0.0021	-0.0014	0.0084	0.001
RAN	CM CD8	-0.02	-0.0061	0.011	-0.0013	0.006	-0.0081	0.0051
RANBP1	CM CD8	-0.02	-0.0047	0.0013	0.0014	0.0061	-0.0012	0.0077
RANBP2	CM CD8	0.012	0.017	0.0086	0.012	-0.0074	-0.0013	0.02
RANBP3	CM CD8	-0.0078	-0.0028	-0.017	0.0092	-0.0038	0.0025	-0.0046
RANBP6	CM CD8	0.012	-0.00041	0.016	0.0057	-0.0045	-0.0019	-0.011
RANBP9	CM CD8	-0.0076	0.0053	0.0028	0.0011	0.0089	-0.0033	0.01
RAP1A	CM CD8	-0.0031	-0.0067	0.01	-0.0046	0.014	0.005	0.0085
RAP1GAP2	CM CD8	0.0039	0.0014	0.0053	0.023	0.0017	0.025	0.00089
RAP1GDS1	CM CD8	-0.0066	0.0065	0.0089	-0.0062	0.011	0.0097	-0.0039
RAP2A	CM CD8	-0.00076	0.0019	0.0034	-0.0038	0.0018	0.013	-0.013
RAP2B	CM CD8	0.0043	0.00096	0.0025	-0.00091	-0.013	0.0096	-0.0018
RAP2C-AS1	CM CD8	0.01	0.00047	0.002	-0.00067	0.0079	0.0054	-0.00081
RAPGEF1	CM CD8	0.0049	0.012	-0.014	0.012	-0.016	0.02	0.019
RAPGEF2	CM CD8	0.0046	0.0041	0.0032	0.0025	0.015	0.012	0.021
RAPGEF6	CM CD8	0.013	0.019	0.0062	0.01	-0.0066	-0.012	0.012
RAPGEFL1	CM CD8	0.0018	0.0055	0.006	0.005	0.0026	0.011	0.00065
RAPH1	CM CD8	0.0087	-0.0019	-0.001	0.0067	0.013	-0.0043	-0.016
RARA	CM CD8	-0.005	-0.019	0.0018	0.023	-0.011	-0.004	-0.0088
RARG	CM CD8	0.01	-0.019	0.0025	0.013	-0.013	0.00035	-0.0064
RARRES3	CM CD8	-0.017	0.0035	-0.003	-0.0088	-0.0062	0.018	0.012
RASA1	CM CD8	0.0031	-0.0011	0.02	0.013	0.012	-0.015	-0.0047
RASA3	CM CD8	0.009	-0.0087	0.004	0.021	-0.027	-0.0051	0.0099
RASA4	CM CD8	0.003	-0.006	0.0022	-0.0026	0.0074	-0.0071	0.012
RASA4B	CM CD8	0.005	-0.0043	-0.006	0.013	0.0012	-0.0028	-0.0034
RASA4CP	CM CD8	0.0015	0.00084	-0.019	0.0091	-0.00042	-0.014	-0.0031
RASAL1	CM CD8	0.00034	-0.0018	0.0089	0.01	0.00026	-0.0055	-0.0019
RASGEF1A	CM CD8	0.0082	-0.0023	0.011	-0.002	-0.0036	0.033	0.024
RASGEF1B	CM CD8	0.0067	0.0009	-0.00011	-0.0075	0.0056	-0.011	0.021
RASGRF2	CM CD8	0.017	-0.00086	0.0079	-1.70E-05	-0.0028	-0.012	0.027
RASGRP3	CM CD8	-0.013	0.0089	0.012	0.019	-0.00062	0.00053	-0.01
RASSF1	CM CD8	0.0064	-0.00072	-0.0061	-0.014	-0.0044	0.026	0.019
RASSF1-AS1	CM CD8	0.0091	0.0038	-0.015	0.0025	0.0083	0.014	0.0052
RASSF2	CM CD8	0.0063	0.016	-0.0031	-0.0045	-0.025	-0.0016	-0.02
RASSF3	CM CD8	-0.0031	-0.0049	-0.0071	0.00013	0.013	0.0024	0.0036
RASSF4	CM CD8	0.0038	-0.002	-0.0081	-0.011	-0.0059	0.015	0.0022
RASSF7	CM CD8	0.0014	-0.025	-0.019	0.0046	-0.011	0.0085	-0.014
RAVER1	CM CD8	-0.0075	-0.0039	-0.021	0.024	-0.024	-0.00068	0.0085
RAVER2	CM CD8	0.014	0.0046	-0.00065	-0.013	-0.0012	0.014	0.01
RB1	CM CD8	-0.0052	0.016	0.023	-0.0008	-0.0096	0.0014	-0.003
RBAK	CM CD8	0.014	0.0072	0.011	0.0027	-0.0053	-0.0091	-0.0026
RBBP8	CM CD8	-0.02	0.014	0.00096	0.0042	0.00085	-0.0029	-0.0035
RBBP9	CM CD8	0.0077	0.0037	0.0069	-0.0065	-0.016	0.0015	-0.0031
RBCK1	CM CD8	-0.017	-0.0012	-0.0074	0.011	-0.0066	0.0042	-0.011
RBFA	CM CD8	-0.0048	-0.0025	-0.0062	0.0078	-0.0048	-0.016	0.0012
RBKS	CM CD8	0.002	-0.011	-1.60E-05	-0.013	0.0025	0.0086	0.009
RBL1	CM CD8	0.0036	0.019	0.012	0.017	0.011	0.0049	-0.014
RBL2	CM CD8	0.012	0.015	-0.004	-0.014	-0.019	-0.011	5.10E-05
RBM10	CM CD8	-0.0037	0.0074	-0.0067	0.018	-0.018	0.0058	0.011
RBM11	CM CD8	0.01	-0.0089	0.011	-0.01	-0.0028	-0.0074	0.012
RBM12	CM CD8	0.0059	0.0042	0.015	0.0012	-0.024	-0.0043	0.015
RBM12B	CM CD8	0.014	0.0081	0.0075	0.00079	-0.0027	-0.00072	-0.01
RBM12B-AS1	CM CD8	0.0077	0.0079	-0.0049	0.0068	0.0078	-0.00066	-0.011
RBM15	CM CD8	0.0038	0.014	-0.0019	0.0075	-0.0032	0.0077	0.00044
RBM19	CM CD8	0.0075	0.0094	-0.014	0.0053	0.0073	0.0019	0.0055
RBM26-AS1	CM CD8	0.0031	0.0027	-0.00039	0.0024	0.0035	-0.0029	0.0089
RBM28	CM CD8	0.0017	0.011	-0.0078	-0.00018	0.011	0.011	0.0012
RBM3	CM CD8	-0.0085	-0.0033	0.0047	-0.0077	0.01	-0.0018	0.031
RBM38	CM CD8	-0.0069	-0.0047	-0.027	0.0014	-0.013	-0.011	-0.01
RBM42	CM CD8	-0.018	-0.011	-0.017	-0.00039	-0.0088	0.005	-0.0099
RBM43	CM CD8	-0.00015	0.00083	0.0019	0.0036	0.0085	0.0032	0.013
RBM44	CM CD8	0.0029	0.0012	-0.0018	0.0057	0.011	0.0041	0.0076
RBM45	CM CD8	-0.011	0.0094	0.0064	-0.0013	0.013	0.0023	-0.0025
RBM48	CM CD8	0.012	-0.0042	0.0015	-0.018	0.0046	-0.0022	-0.018
RBM4B	CM CD8	0.0086	0.012	-0.005	-0.005	0.0082	0.0041	-0.023
RBM5-AS1	CM CD8	0.014	0.014	-0.0037	0.0089	0.01	-0.0053	-0.0058
RBM7	CM CD8	-0.0074	0.00091	0.016	-0.0086	0.0066	-0.0076	-0.013
RBMS2	CM CD8	0.0045	0.0083	-0.0072	-0.00056	0.0031	-0.0033	0.0099
RBMX2	CM CD8	-0.0089	-0.011	0.0024	-0.0089	0.0042	0.0011	0.014
RBMXL1	CM CD8	0.0045	0.0011	0.008	-0.0033	-0.0045	0.001	0.0019
RBPMS	CM CD8	0.0083	0.0044	-0.0076	-0.0018	0.004	0.00039	0.0045
RBSN	CM CD8	0.019	0.0046	0.0062	0.0078	0.0074	-0.0025	0.0077
RBX1	CM CD8	-0.02	-0.0088	0.0051	-0.0024	0.0073	-0.0039	0.0033
RC3H1	CM CD8	0.015	0.019	0.0053	0.011	0.0098	-0.0033	-0.006
RCAN1	CM CD8	0.0029	-0.0024	0.0015	-0.022	-0.0099	0.0053	-0.0056
RCAN2	CM CD8	0.003	-0.0041	0.0092	-0.0084	-0.0064	0.034	0.009
RCAN3	CM CD8	0.014	-0.012	0.0089	0.0029	-0.0091	-0.028	0.0044
RCAN3AS	CM CD8	0.0098	-0.0086	-0.0061	0.0036	0.0099	-0.013	-0.0024
RCBTB1	CM CD8	-0.0031	0.0087	-0.00036	0.0039	-0.0038	-0.0066	-0.0076
RCBTB2	CM CD8	0.0039	-0.018	0.021	0.0066	0.0017	0.022	-0.019
RCC1	CM CD8	-0.018	0.017	0.00047	0.0043	-0.0015	-0.0064	0.0055
RCC2	CM CD8	-0.0097	0.018	0.0037	0.014	-0.0081	-0.0049	0.0081
RCCD1	CM CD8	-0.0051	0.0085	-0.0021	-0.00072	0.00034	-0.0011	0.0023
RCE1	CM CD8	0.0039	-0.018	-0.012	-0.0012	-0.00069	0.012	0.003
RCN1	CM CD8	-0.016	0.0089	0.0049	0.0013	0.0013	-0.014	0.0088
RCN3	CM CD8	0.0068	-0.0046	-0.016	-0.0044	-0.0081	-0.0051	0.0027
RCOR1	CM CD8	-0.0025	0.0033	-0.011	0.0046	0.0091	-0.0063	0.011
RDH10	CM CD8	-0.0045	0.0041	0.0012	0.0083	-0.0048	0.0069	-0.0048
RDH13	CM CD8	0.0064	0.00091	-0.018	0.022	0.0099	0.0052	-0.0088
RDH14	CM CD8	0.0006	-0.011	-0.023	0.0042	-0.0083	-0.0017	-0.0034
RDH5	CM CD8	0.015	0.002	-0.0091	0.004	0.01	0.0037	-0.0088
RDM1	CM CD8	-0.0064	0.02	-0.014	-0.021	0.0024	0.0065	0.0069
RDX	CM CD8	-0.0076	0.012	0.0039	-0.013	0.0099	0.018	-0.01
REC8	CM CD8	-0.016	0.0098	-0.00095	0.017	0.0025	-0.0058	0.0063
RECK	CM CD8	0.018	-0.0095	0.0025	-0.011	-0.0058	-0.0055	-0.0085
RECQL4	CM CD8	-0.015	0.012	-0.0075	0.013	-0.0034	0.0058	-0.0012
RECQL5	CM CD8	0.0088	0.011	-0.0038	0.014	-0.015	-0.0097	0.0039
REEP3	CM CD8	-0.0021	-0.011	0.029	0.0054	0.001	-0.0076	-0.0012
REEP4	CM CD8	-0.0057	-0.0095	-0.021	0.00033	-0.0066	0.012	-0.013
REEP6	CM CD8	0.0056	-0.016	-0.014	-0.014	-0.0063	-0.0019	-0.0011
REG4	CM CD8	-0.0027	0.0081	-0.012	-0.0069	-0.0056	-0.026	-0.00044
REL	CM CD8	-0.0045	0.013	-0.0074	0.0019	0.022	0.0069	0.014
RELB	CM CD8	-0.0082	-0.011	-0.0013	0.015	-0.009	0.0093	0.0078
RELL1	CM CD8	0.01	-0.0042	-0.0031	-0.0012	0.015	-0.011	0.00029
RELL2	CM CD8	-0.005	-0.0026	-0.021	0.019	0.00066	-0.0092	-0.009
RELT	CM CD8	-0.0031	0.0026	-0.019	-0.0013	-0.0044	0.0012	0.017
REM2	CM CD8	0.0058	-0.0094	-0.0021	0.0062	0.017	-0.0021	-0.01
RENBP	CM CD8	-0.0011	0.0069	-0.0084	0.018	0.0049	-0.019	-0.017
REP15	CM CD8	-0.00061	-0.00075	0.0057	0.00087	0.0059	0.00028	-0.0062
REPIN1	CM CD8	0.0069	-0.018	-0.015	0.014	-0.023	-0.013	0.011
RERE	CM CD8	0.0021	-0.0081	-0.011	0.018	0.015	-0.0039	0.011
REREP3	CM CD8	0.0021	0.0069	0.0033	-0.0031	0.0087	0.02	0.00058
RETSAT	CM CD8	0.0058	0.0043	0.00038	0.0071	-0.0058	0.0076	0.0052
REXO1	CM CD8	-0.0039	-0.0056	-0.024	0.018	0.013	0.0088	-0.0024
REXO2	CM CD8	-0.012	-0.012	0.018	0.0081	0.018	-0.0072	0.0065
RFC2	CM CD8	-0.019	0.0067	0.00055	-0.0016	0.0034	0.0052	0.0029
RFC3	CM CD8	-0.014	0.01	0.0044	-0.0058	0.0049	-0.00078	0.0084
RFC4	CM CD8	-0.017	0.014	0.0034	-0.0056	0.011	0.0042	-0.0011
RFC5	CM CD8	-0.013	0.016	0.0041	-0.0069	0.0068	0.005	0.0055
RFESD	CM CD8	0.0018	-0.00073	0.0097	-0.014	0.0073	-0.013	-0.014
RFFL	CM CD8	0.0071	-0.003	-0.003	0.0023	-0.018	0.0069	-0.011
RFK	CM CD8	-0.0052	-0.014	0.031	0.0093	0.0011	-0.0072	0.0014
RFNG	CM CD8	0.002	-0.016	-0.02	0.015	-0.0095	0.0045	0.00074
RFPL2	CM CD8	0.0024	-0.011	0.0065	0.01	0.0089	0.011	-0.029
RFTN1	CM CD8	0.0059	0.0022	0.002	0.0012	-0.016	0.021	-0.005
RFWD3	CM CD8	0.00068	0.02	0.0098	0.0046	-0.017	-0.00096	-0.0028
RFX1	CM CD8	0.0028	-0.00064	-0.015	0.012	0.015	-0.00053	-0.0048
RFX2	CM CD8	0.01	-0.013	-0.0095	0.0015	-0.0077	-0.01	-0.0064
RFX3	CM CD8	0.0084	0.012	-0.0052	-0.0001	0.02	0.0048	0.0029
RFX3-AS1	CM CD8	7.40E-05	0.0046	0.0067	0.0037	0.0098	0.00041	-0.0073
RFX7	CM CD8	0.0049	0.016	0.00061	0.00052	0.0099	-0.0016	0.014
RFXANK	CM CD8	-0.018	-0.0023	-0.014	0.0054	0.0017	-0.0024	-0.00099
RFXAP	CM CD8	0.0004	0.0039	0.0061	-0.004	0.017	-0.0061	0.019
RGAG4	CM CD8	0.0073	-0.006	0.0087	0.012	-0.0028	0.0085	0.012
RGCC	CM CD8	0.0092	-0.018	-0.0092	-0.013	0.0027	-0.01	-0.018
RGL1	CM CD8	0.014	-0.005	0.0015	-0.009	-0.00032	-0.0067	-0.01
RGL2	CM CD8	0.015	-0.0042	-0.017	0.0061	0.0033	0.0048	-0.0038
RGMB	CM CD8	0.0052	-0.023	0.019	0.018	-0.0015	-0.015	0.005
RGP1	CM CD8	0.012	-0.0039	0.0086	0.012	-0.014	0.00038	0.0044
RGPD1	CM CD8	0.002	-0.015	0.02	0.013	0.018	-0.0043	-0.0061
RGPD4	CM CD8	0.0046	0.0011	0.0042	0.0023	0.0052	-0.0019	0.011
RGS1	CM CD8	-0.012	-0.0025	0.01	0.0072	0.014	0.0079	0.027
RGS10	CM CD8	-0.015	0.0025	-0.016	-0.016	-0.0026	-0.024	0.0073
RGS12	CM CD8	0.0028	-0.00037	0.0031	0.011	-0.0037	0.0073	-0.026
RGS16	CM CD8	-0.0048	-0.022	0.02	0.024	0.011	-0.0021	-0.00061
RGS18	CM CD8	0.0016	0.00049	-0.00011	-0.0085	0.00089	0.0044	-0.0057
RGS19	CM CD8	-0.014	-0.019	-0.0092	0.017	-0.0082	0.0064	-0.0034
RGS2	CM CD8	0.0012	-0.01	0.0051	-0.0054	0.013	0.017	0.03
RGS3	CM CD8	-0.012	0.016	-0.01	-0.0028	-0.022	0.014	0.0018
RGS5	CM CD8	0.008	0.0048	-0.0015	0.0039	0.0059	-0.0063	0.00069
RGS9	CM CD8	0.0047	-0.0067	0.0051	0.0018	-0.00056	0.037	0.00074
RHBDD1	CM CD8	0.0053	0.0019	0.026	0.0068	-0.012	-0.0085	-0.0037
RHBDD2	CM CD8	-0.0031	-0.023	-0.0062	0.0046	0.0017	0.012	-0.01
RHBDD3	CM CD8	-0.013	0.001	-0.018	0.0099	-0.0048	0.0016	-0.015
RHBDF2	CM CD8	-0.0073	0.011	-0.0079	0.0052	-0.017	0.022	0.02
RHBDL1	CM CD8	0.0027	-0.018	0.0028	0.009	0.0033	0.00058	-0.0065
RHD	CM CD8	0.012	0.00058	0.00079	0.0032	0.0085	0.0062	0.0025
RHEB	CM CD8	-0.017	-0.012	0.018	-0.0091	0.0059	-0.0016	-0.0011
RHEBL1	CM CD8	-0.002	-0.00063	-0.0019	0.0013	-0.0031	0.0065	0.015
RHNO1	CM CD8	-0.016	-0.0093	0.013	0.0016	0.0031	0.00073	-0.0027
RHOB	CM CD8	0.0014	-0.0053	-0.001	0.0021	0.0032	0.004	0.033
RHOBTB2	CM CD8	0.0044	0.013	-0.0099	0.00089	-0.014	-0.0029	0.0096
RHOC	CM CD8	-0.00096	-0.004	0.0031	-0.0073	-0.0025	0.025	0.019
RHOF	CM CD8	-0.0087	-0.0061	-0.015	0.013	-0.0073	0.0038	0.0013
RHOG	CM CD8	-0.018	-0.0067	-0.015	0.002	-0.0085	0.007	-0.0042
RHOQ	CM CD8	0.012	0.0029	0.00052	-0.0041	0.01	0.0094	0.0077
RHOT2	CM CD8	0.012	-0.0084	-0.024	0.014	0.0055	0.013	-0.0083
RHOU	CM CD8	-0.013	0.014	0.0012	-0.007	-0.0024	0.015	-0.0037
RHPN1	CM CD8	0.0088	-0.006	-0.023	0.0031	0.003	-0.011	-0.0015
RIBC1	CM CD8	0.0011	0.0023	-0.0028	-0.00067	0.0099	-0.0041	0.011
RIC1	CM CD8	0.0066	0.021	0.00058	0.0017	-0.0071	-0.01	0.014
RIC3	CM CD8	0.01	0.00027	0.0037	0.0083	0.02	-0.0066	0.0024
RIC8B	CM CD8	0.008	-0.0025	0.014	-0.0025	-0.0064	0.0021	-0.0018
RICTOR	CM CD8	0.016	0.017	0.0053	0.009	0.0074	-0.0049	0.006
RILP	CM CD8	0.0017	-0.0089	-0.0051	0.0037	-0.0034	0.0054	0.0042
RILPL1	CM CD8	0.012	-0.0036	-0.011	-0.00051	0.0025	0.015	-0.0014
RILPL2	CM CD8	-0.014	-0.0036	-0.00013	0.0018	0.0055	0.017	-0.0073
RIMBP3	CM CD8	0.0077	0.00081	-0.0025	0.0036	-0.023	0.0067	-0.021
RIMKLB	CM CD8	0.017	-0.0035	0.00087	-0.0071	0.0044	-0.0013	0.0077
RIMS3	CM CD8	0.0077	-0.00084	-0.011	-0.0077	-0.007	0.02	-0.0061
RIN1	CM CD8	0.0096	-0.0083	-0.0065	-0.00051	-0.0091	-0.011	0.019
RIN3	CM CD8	-0.00094	-0.015	-0.019	0.012	-0.0058	-0.023	-0.012
RING1	CM CD8	0.0039	0.0042	-0.017	0.012	0.0076	-0.0091	0.0099
RIPK2	CM CD8	0.0044	-0.016	0.015	0.00027	0.0057	-0.0054	0.023
RIT1	CM CD8	-0.0058	-0.0013	0.0064	-0.002	0.0073	-0.0083	-0.0072
RITA1	CM CD8	-0.012	-0.0013	-0.014	-0.003	-0.013	-0.001	-0.015
RLIM	CM CD8	0.012	0.0098	0.013	0.0048	-0.0016	-0.0047	-0.0024
RLN1	CM CD8	0.0029	-0.004	-0.0062	-0.0027	0.0021	0.0049	0.0071
RLN2	CM CD8	0.0012	-0.01	0.0039	-0.0075	0.012	-0.0041	0.00012
RLN3	CM CD8	0.014	0.00037	-0.0051	0.0073	0.0041	0.0092	-0.0067
RLTPR	CM CD8	0.0055	-0.0089	-0.022	0.025	-0.018	-0.0065	-0.00078
RMDN2	CM CD8	0.0086	0.0063	-0.0013	-0.022	-0.0034	0.0034	0.012
RMI1	CM CD8	-0.012	0.013	0.01	-0.0059	-0.011	-0.006	-0.0089
RMI2	CM CD8	-0.019	0.0083	-0.00018	0.0053	0.0033	-0.016	-0.0037
RMND1	CM CD8	-0.0096	0.0071	0.0037	-0.01	0.0099	0.0046	-0.005
RN7SK	CM CD8	-0.0041	-0.0036	-0.015	0.0018	0.021	0.0037	0.016
RN7SL1	CM CD8	-0.0022	-0.014	-0.015	-0.0027	-0.00043	-0.0038	0.015
RN7SL2	CM CD8	0.00025	-0.0067	-0.016	-4.20E-05	0.00034	-0.0043	0.015
RNA18S5	CM CD8	0.00035	-0.0022	-0.01	0.01	0.00017	-0.016	0.0026
RNA28S5	CM CD8	-0.00079	-0.011	-0.01	0.0036	-0.0034	-0.0039	0.019
RNA45S5	CM CD8	-0.0024	-0.0058	-0.018	0.013	-0.004	-0.01	0.01
RNASE4	CM CD8	0.0074	-0.0087	0.0068	-0.0014	-0.0027	0.016	-0.014
RNASE6	CM CD8	0.0046	-0.0075	0.00056	-0.0027	0.0034	0.01	-0.023
RNASEH1-AS1	CM CD8	-0.0014	-0.0087	-0.0012	-0.012	0.0028	-0.0097	0.014
RNASEH2A	CM CD8	-0.019	0.0083	-0.0062	-0.0015	0.00087	0.0066	-0.00089
RNASEH2B	CM CD8	-0.02	0.0028	-0.003	-0.01	0.0028	-0.0064	-0.0036
RNASEH2B-AS1	CM CD8	0.0073	0.011	-0.011	0.0017	0.0049	0.0035	-0.01
RNASEK	CM CD8	0.0053	-0.0012	-0.0016	0.0098	0.011	0.003	0.0017
RNASEL	CM CD8	0.016	-0.0028	0.013	0.0011	-0.0036	0.002	-0.014
RNASET2	CM CD8	-0.0046	-0.015	0.0057	0.0072	0.0028	0.002	-0.016
RNF103	CM CD8	0.012	-0.0003	0.0073	-0.003	0.0037	-0.0025	0.0098
RNF11	CM CD8	0.0086	-0.016	0.015	-0.0082	-0.00097	0.0028	0.0052
RNF121	CM CD8	0.0037	0.01	0.0017	0.0056	0.0064	0.012	0.0026
RNF122	CM CD8	0.0027	0.0084	-0.0077	-0.0019	-0.0017	-0.0039	-0.0048
RNF123	CM CD8	0.0012	0.011	-0.017	0.015	-0.019	0.0043	-0.008
RNF126	CM CD8	-0.011	-0.017	-0.027	0.0075	-0.0059	0.0041	0.0024
RNF130	CM CD8	0.017	-0.018	0.0026	-0.014	-0.0014	-0.0016	0.0091
RNF135	CM CD8	-0.011	-0.0012	0.0057	0.0012	0.0017	0.01	0.0058
RNF138	CM CD8	-0.0057	0.00021	0.0046	-0.012	0.0018	-0.037	0.0033
RNF138P1	CM CD8	0.0021	0.0012	0.0069	0.012	0.012	-0.009	0.006
RNF139	CM CD8	0.0011	-0.0058	0.012	-0.012	0.0037	0.003	0.022
RNF139-AS1	CM CD8	0.011	-0.00087	0.0011	0.0013	0.0082	0.00036	0.019
RNF141	CM CD8	0.0056	-0.0019	0.0088	-0.018	-0.0024	-0.011	0.0009
RNF144A	CM CD8	0.014	-0.0074	0.008	0.0093	-0.01	-0.0094	0.0089
RNF144A-AS1	CM CD8	-0.0021	-0.0063	0.0082	0.0056	0.0072	-0.0092	0.00017
RNF144B	CM CD8	0.01	0.0032	-0.0067	-0.015	-0.0022	-0.012	0.0074
RNF145	CM CD8	0.00028	-0.00071	0.017	0.019	0.0067	-0.0059	0.02
RNF146	CM CD8	0.0062	0.0049	0.017	-7.00E-05	-0.0044	-0.002	-0.0056
RNF157	CM CD8	0.011	-0.016	0.015	0.0077	-0.0086	-0.014	0.022
RNF157-AS1	CM CD8	0.0084	0.0088	-0.012	-0.006	0.0015	-0.021	0.0097
RNF166	CM CD8	0.012	-0.0021	-0.021	0.0099	-0.00026	0.013	-0.0063
RNF167	CM CD8	-0.011	-0.0051	-0.00058	-0.0009	0.0033	0.032	-0.0002
RNF168	CM CD8	0.0095	-0.0002	0.0098	0.0073	0.0095	0.012	-0.0016
RNF169	CM CD8	0.013	0.0093	-0.0024	0.0088	-0.0086	0.0032	-0.0021
RNF17	CM CD8	0.00078	0.0027	0.0016	-0.0003	-0.0069	0.0066	0.00043
RNF181	CM CD8	-0.017	-0.015	-0.0014	-0.0051	0.0048	0.0072	0.0019
RNF19A	CM CD8	0.004	0.011	0.016	0.0029	0.0067	0.023	-0.00022
RNF19B	CM CD8	0.0034	-0.015	0.012	0.0043	-0.0089	0.023	0.011
RNF2	CM CD8	0.0082	-0.0063	0.0076	-0.017	-0.00087	-0.0065	0.004
RNF207	CM CD8	0.0018	-0.014	0.017	0.025	0.0013	0.013	0.0071
RNF212	CM CD8	0.0065	-0.0077	0.0017	0.0018	1.70E-05	-0.0046	0.0048
RNF213	CM CD8	-0.0042	0.019	0.0015	0.026	0.007	0.0053	0.012
RNF214	CM CD8	0.0049	-0.0094	0.0017	0.0054	0.011	0.017	-0.026
RNF215	CM CD8	-0.0051	0.0049	-0.0067	0.0075	0.0036	-0.002	-0.0059
RNF216-IT1	CM CD8	0.0049	0.0069	-0.0079	0.0098	0.016	-0.012	0.002
RNF216P1	CM CD8	0.0086	-0.014	-0.0008	-0.0059	-0.0024	0.00062	-0.0073
RNF24	CM CD8	0.014	-0.023	0.0087	0.0035	0.0017	0.0044	-0.0095
RNF31	CM CD8	-0.0058	0.003	-0.0053	0.029	-0.012	0.0098	0.0071
RNF32	CM CD8	0.0026	-0.004	0.012	0.015	0.0032	0.0016	-0.00037
RNF38	CM CD8	0.014	-0.0023	0.019	-0.004	-0.01	0.00033	0.0054
RNF43	CM CD8	0.01	0.013	-0.017	0.012	0.014	0.0034	-0.008
RNF44	CM CD8	0.0041	-0.0025	-0.015	0.0069	0.024	-0.003	0.012
RNF8	CM CD8	-0.012	-0.0044	0.0063	-0.0023	-0.0059	0.003	0.00062
RNFT1	CM CD8	0.012	0.0016	0.0067	-0.014	0.0068	-0.00049	-0.0038
RNFT2	CM CD8	0.0023	0.0046	0.00096	0.018	0.0079	-0.0037	0.0014
RNH1	CM CD8	-0.0029	-0.03	-0.016	0.0089	-0.013	0.0092	-0.014
RNLS	CM CD8	0.0064	-0.0054	0.005	-0.0072	-0.00064	0.0049	0.0044
RNPC3	CM CD8	0.017	0.0059	-0.0083	-0.0023	0.019	0.0013	-0.0037
RNPEPL1	CM CD8	-0.001	-0.013	-0.019	0.017	-0.028	0.014	-0.0021
RNU2-2P	CM CD8	0.0026	-0.0018	-0.0052	-0.0056	0.018	0.011	0.019
RNU4ATAC	CM CD8	0.00061	-0.0022	-0.0025	-0.0047	0.018	0.011	0.02
RNVU1-14	CM CD8	0.007	0.003	-0.0075	-0.0052	0.021	0.018	0.0023
RNVU1-15	CM CD8	0.0063	0.0046	-0.0073	-0.0051	0.017	0.015	-0.0019
RNVU1-19	CM CD8	0.0068	0.0036	-0.0075	-0.0013	0.013	0.019	0.0018
RNVU1-6	CM CD8	-0.00032	-0.0018	-0.00099	0.0013	0.015	0.012	0.015
ROBO1	CM CD8	0.0021	0.01	-0.015	-0.0049	-0.0088	-0.023	0.011
ROBO3	CM CD8	0.008	-0.002	-0.012	0.0036	0.0017	-0.014	-0.0018
ROCK1P1	CM CD8	0.009	-0.0078	0.0057	-0.0058	0.00089	-0.0053	0.0056
ROCK2	CM CD8	0.01	0.0099	0.011	-0.0012	0.0014	0.019	-0.0026
ROGDI	CM CD8	-0.00071	-0.0079	-0.025	0.00071	0.0079	0.0031	-0.018
ROMO1	CM CD8	-0.018	-0.016	-0.013	7.50E-05	0.0043	-0.00055	0.0075
ROPN1L	CM CD8	-0.0067	-0.01	0.0069	0.013	0.012	0.01	-0.016
ROR2	CM CD8	-0.0014	0.0064	-0.0056	-0.0083	-0.002	0.0094	0.01
RORA	CM CD8	0.0091	0.00053	0.0084	0.0039	0.013	0.017	0.013
RORA-AS1	CM CD8	0.014	0.012	-0.0019	0.0048	0.025	0.0078	0.0063
RORC	CM CD8	0.0025	-0.0012	0.0048	0.0028	-0.0013	0.019	-0.0032
RP2	CM CD8	-0.0017	0.013	0.012	-0.0092	-0.013	-0.0075	-0.013
RP9	CM CD8	-0.0011	-0.016	-0.0056	-0.018	0.015	0.0016	0.00035
RP9P	CM CD8	0.011	-0.0086	0.0034	-0.0027	0.0069	-2.70E-05	0.0055
RPA3	CM CD8	-0.02	-0.0031	0.0053	-0.0015	0.012	-0.003	0.011
RPA4	CM CD8	0.0039	0.0038	-0.005	0.005	0.018	-0.003	-0.004
RPARP-AS1	CM CD8	0.004	-0.005	0.00019	-0.0035	0.014	-0.017	-0.0015
RPE	CM CD8	-0.011	0.019	0.012	-0.0046	0.0019	-0.0018	-0.011
RPF2	CM CD8	-0.011	-0.0019	0.011	-0.011	0.0024	-0.018	0.0085
RPGR	CM CD8	0.0063	0.011	0.0043	-0.0099	0.011	-0.00043	0.0046
RPGRIP1L	CM CD8	0.011	0.003	0.00067	-0.0084	-0.0074	-0.00098	0.00025
RPH3AL	CM CD8	0.0043	0.005	-0.011	0.0026	-0.0068	0.0095	0.0021
RPIA	CM CD8	-0.018	0.0083	-0.0049	-0.00046	-0.0052	-0.015	0.011
RPL10	CM CD8	0.0068	-0.023	-0.012	-0.011	0.0041	-0.0086	0.014
RPL11	CM CD8	0.0013	-0.02	-0.0083	-0.014	0.0081	-0.016	0.019
RPL12	CM CD8	-0.0016	-0.017	-0.0077	-0.0055	0.0027	-0.014	0.021
RPL13	CM CD8	0.0051	-0.022	-0.025	-0.008	-7.10E-06	-0.011	0.0077
RPL13A	CM CD8	0.0061	-0.02	-0.019	-0.013	-0.00084	-0.0071	0.01
RPL13AP5	CM CD8	0.0031	-0.012	-0.01	-0.0098	-0.0025	-0.0052	0.002
RPL13P5	CM CD8	0.00098	0.0038	-0.011	0.0037	0.0024	0.0082	-0.0026
RPL14	CM CD8	0.0021	-0.021	-0.0051	-0.0076	0.0047	-0.0096	0.025
RPL17	CM CD8	0.00083	-0.0022	-0.011	0.0086	0.02	-0.00077	0.014
RPL18	CM CD8	0.0013	-0.022	-0.023	-0.0092	0.00035	-0.013	0.011
RPL18A	CM CD8	0.0012	-0.023	-0.023	-0.0081	0.0029	-0.014	-0.0017
RPL21	CM CD8	0.011	-0.019	-0.007	-0.023	0.0085	-0.01	0.015
RPL21P28	CM CD8	-0.0015	-0.003	-0.0084	-0.012	0.0041	-0.0033	0.0079
RPL21P44	CM CD8	0.012	0.0012	-0.0056	-0.00027	0.02	0.011	-0.00091
RPL22	CM CD8	-0.0064	-0.015	-0.0021	-0.01	0.011	-0.02	0.024
RPL22L1	CM CD8	-0.01	-0.0039	-0.0022	-0.011	0.012	-0.0022	0.019
RPL23	CM CD8	-0.0034	-0.015	-0.0036	-0.00099	0.013	-0.02	0.023
RPL23A	CM CD8	0.0013	-0.022	-0.0028	-0.018	0.0092	-0.015	0.023
RPL23AP53	CM CD8	0.011	0.00078	0.0063	-0.0042	-0.012	-0.0045	-0.00096
RPL23AP64	CM CD8	0.0096	0.0085	-0.0017	0.013	0.012	0.0011	0.0026
RPL23AP7	CM CD8	-0.0012	-0.011	-0.0042	-0.0095	0.0034	0.00083	0.009
RPL23AP82	CM CD8	0.0025	-0.015	0.0071	-0.0098	-0.0067	0.0086	-0.00054
RPL24	CM CD8	-0.0099	-0.016	-0.0057	-0.0071	0.009	-0.013	0.024
RPL26	CM CD8	-0.006	-0.018	-0.005	-0.012	0.012	-0.016	0.021
RPL26L1	CM CD8	-0.021	-0.00017	-0.00085	-0.0046	0.0092	-0.0029	0.0071
RPL27	CM CD8	-0.0066	-0.017	-0.01	-0.012	0.0098	-0.014	0.022
RPL27A	CM CD8	0.0039	-0.024	-0.012	-0.014	0.0027	-0.0075	0.019
RPL28	CM CD8	-0.0085	-0.021	-0.015	0.0084	0.0053	-0.011	0.019
RPL29	CM CD8	-0.012	-0.016	-0.016	-0.0034	0.0018	-0.017	0.0055
RPL3	CM CD8	0.013	-0.016	-0.013	-0.02	-0.001	-0.0075	0.01
RPL30	CM CD8	0.0038	-0.018	-0.0071	-0.013	0.0087	-0.015	0.024
RPL31	CM CD8	0.0022	-0.02	-0.0071	-0.012	0.01	-0.021	0.025
RPL32	CM CD8	0.0014	-0.022	-0.01	-0.011	0.0057	-0.017	0.021
RPL32P3	CM CD8	0.011	0.0044	-0.017	0.0038	0.023	0.0059	-0.011
RPL34	CM CD8	0.0063	-0.022	-0.006	-0.016	0.0096	-0.014	0.021
RPL34-AS1	CM CD8	0.0063	0.0022	-0.0027	0.011	0.006	-0.012	0.00066
RPL35	CM CD8	-0.009	-0.023	-0.014	-0.007	0.0041	-0.0034	0.019
RPL35A	CM CD8	-0.0029	-0.017	-0.0092	-0.013	0.0093	-0.012	0.028
RPL36	CM CD8	-0.0055	-0.028	-0.016	-0.0023	0.00017	-0.0085	0.016
RPL36A	CM CD8	0.012	0.0046	-0.0067	0.0039	0.014	0.0038	0.0027
RPL36AL	CM CD8	-0.014	-0.022	0.0079	-0.0086	0.0096	0.0057	0.01
RPL37	CM CD8	-0.0038	-0.016	-0.0098	-0.009	0.0079	-0.013	0.024
RPL37A	CM CD8	-0.0044	-0.016	-0.0097	-0.0088	0.012	-0.014	0.02
RPL38	CM CD8	-0.0084	-0.022	-0.0071	-0.01	0.0082	-0.0068	0.022
RPL39	CM CD8	0.001	-0.018	-0.0084	-0.013	0.0099	-0.013	0.023
RPL39L	CM CD8	-0.014	0.00076	-0.001	-0.01	0.0037	0.019	-0.002
RPL41	CM CD8	-0.0033	-0.022	-0.0034	-0.0089	0.0089	-0.0082	0.026
RPL5	CM CD8	0.0074	-0.012	-0.008	-0.02	0.0087	-0.015	0.01
RPL7	CM CD8	0.0065	-0.017	-0.0068	-0.026	0.0097	-0.019	0.0052
RPL8	CM CD8	-0.0035	-0.027	-0.018	-0.0077	-0.0012	-0.0037	0.0065
RPL9	CM CD8	0.0061	-0.018	-0.0038	-0.02	0.0093	-0.015	0.018
RPLP0	CM CD8	-0.009	-0.01	-0.0085	-0.0071	0.0047	-0.015	0.011
RPLP1	CM CD8	-0.0065	-0.015	-0.018	-0.0055	0.003	-0.016	0.013
RPLP2	CM CD8	0.0039	-0.019	-0.021	-0.012	0.0023	-0.0089	0.019
RPP25	CM CD8	-0.016	0.0024	-0.0043	0.0095	-0.01	-0.0099	-0.0026
RPP25L	CM CD8	-0.013	-0.014	-0.0086	-0.0014	-0.0033	-0.0035	-0.017
RPP40	CM CD8	-0.013	0.0064	-0.0056	-0.0058	-0.0042	-0.017	-0.011
RPRD1A	CM CD8	0.013	0.011	0.0083	-0.0019	0.012	-0.0084	-0.0033
RPRD1B	CM CD8	0.0045	0.0099	0.0081	0.011	-0.0077	-0.0044	-0.0015
RPS10P7	CM CD8	0.0013	-0.0054	-0.0039	0.0094	0.0098	0.0095	-0.0003
RPS11	CM CD8	-0.006	-0.015	-0.015	-0.011	0.0086	-0.014	0.016
RPS12	CM CD8	0.0054	-0.02	-0.0064	-0.011	0.0055	-0.015	0.024
RPS13	CM CD8	-0.00025	-0.018	-0.0084	-0.017	0.011	-0.02	0.02
RPS14	CM CD8	0.0092	-0.023	-0.013	-0.02	0.0023	-0.0081	0.015
RPS14P3	CM CD8	0.0029	0.00056	-0.0046	0.002	0.018	-0.0037	0.0085
RPS15	CM CD8	-0.0092	-0.025	-0.022	-0.0027	-0.0013	-0.0078	0.0073
RPS15A	CM CD8	-0.0029	-0.012	-0.011	-0.013	0.0057	-0.01	0.025
RPS15AP10	CM CD8	0.0063	0.0093	-0.0065	0.0055	0.026	0.0085	-0.0073
RPS16	CM CD8	-0.0044	-0.018	-0.014	-0.014	0.0071	-0.0074	0.019
RPS16P5	CM CD8	0.011	0.0083	0.0038	0.0092	0.019	0.005	-0.0029
RPS17	CM CD8	-0.0043	-0.015	-0.0095	-0.011	0.013	-0.014	0.02
RPS18	CM CD8	0.0048	-0.021	-0.012	-0.018	0.005	-0.016	0.013
RPS19	CM CD8	0.00099	-0.027	-0.017	-0.0082	0.003	-0.0077	0.01
RPS19BP1	CM CD8	-0.017	-0.016	-0.018	0.0027	-0.0027	-0.00028	-0.0033
RPS2	CM CD8	0.0025	-0.02	-0.022	-0.0068	-0.00089	-0.015	0.009
RPS20	CM CD8	0.0024	-0.023	-0.0079	-0.015	0.0056	-0.011	0.02
RPS21	CM CD8	-0.0026	-0.019	-0.018	-0.0099	0.0061	-0.012	0.024
RPS23	CM CD8	-0.0012	-0.014	-0.011	-0.02	0.011	-0.02	0.016
RPS24	CM CD8	-0.016	-0.0048	-0.0078	-0.0085	0.012	-0.018	0.02
RPS25	CM CD8	0.0028	-0.022	-0.002	-0.0093	0.0067	-0.012	0.026
RPS26	CM CD8	-0.011	-0.0055	0.0018	0.0023	0.0065	0.00053	0.0077
RPS27	CM CD8	0.0063	-0.02	-0.0082	-0.017	0.0099	-0.007	0.024
RPS27A	CM CD8	0.0061	-0.018	-0.0079	-0.018	0.0096	-0.0088	0.022
RPS27L	CM CD8	-0.011	-0.017	0.018	-0.00078	0.014	0.0067	0.0091
RPS28	CM CD8	-0.0014	-0.022	-0.022	-0.0073	0.0018	-0.0062	0.014
RPS29	CM CD8	0.00025	-0.018	-0.0085	-0.0087	0.0081	-0.0079	0.029
RPS2P32	CM CD8	-0.0023	-0.00057	-0.012	0.0029	0.0088	0.0011	0.0095
RPS3	CM CD8	0.008	-0.018	-0.013	-0.02	0.0016	-0.0098	0.018
RPS3A	CM CD8	0.0067	-0.01	-0.0073	-0.017	0.0039	-0.0098	0.008
RPS4X	CM CD8	0.00062	-0.014	-0.009	-0.014	0.0074	-0.0096	0.016
RPS5	CM CD8	-0.0036	-0.015	-0.02	-0.012	0.0042	-0.018	0.015
RPS6	CM CD8	0.0043	-0.019	-0.0073	-0.019	0.0069	-0.021	0.018
RPS6KA2	CM CD8	0.014	-0.002	-0.008	-0.0093	-0.012	-0.00031	0.0099
RPS6KA4	CM CD8	-0.0068	-0.012	-0.0048	0.028	-0.014	0.01	-0.0011
RPS6KA5	CM CD8	0.017	-0.01	0.016	0.0056	0.002	0.0051	-0.0053
RPS6KC1	CM CD8	0.0096	0.012	0.011	-0.0084	-0.013	0.011	0.0084
RPS6KL1	CM CD8	0.0019	0.00051	-0.0043	0.011	0.0086	-0.017	0.00061
RPS7	CM CD8	-0.0098	-0.011	-0.011	-0.013	0.0062	-0.0079	0.012
RPS8	CM CD8	-0.0017	-0.018	-0.016	-0.016	0.01	-0.014	0.016
RPS9	CM CD8	-0.0063	-0.024	-0.02	-0.0048	0.0025	-0.0082	0.015
RPSA	CM CD8	-0.0014	-0.012	-0.0069	-0.0061	0.0073	-0.012	0.018
RPSAP58	CM CD8	0.0026	-0.012	-0.0011	0.002	-0.00063	-0.0017	-0.0057
RPTOR	CM CD8	0.0015	0.021	-0.012	0.022	0.0015	-0.0019	0.014
RPUSD1	CM CD8	-0.013	-0.0082	-0.027	0.0074	-0.005	0.0054	-0.002
RPUSD2	CM CD8	-0.004	-0.0032	-0.011	-0.0052	-0.018	0.00087	-0.021
RQCD1	CM CD8	-0.0093	0.0027	0.0032	0.0029	0.008	0.0058	0.0018
RRAGB	CM CD8	0.01	0.0027	0.0066	0.0032	0.0099	-0.0058	-0.012
RRAGC	CM CD8	-0.0059	-0.0085	0.0023	0.0024	0.012	0.0045	0.0078
RRAGD	CM CD8	0.013	-0.014	0.012	-0.0029	-0.004	-0.0065	0.011
RRAS	CM CD8	-0.0016	-0.03	0.0077	0.006	-0.0037	0.0084	0.0057
RRAS2	CM CD8	-0.016	0.0053	0.0058	-0.0046	-0.0018	0.0022	0.02
RRBP1	CM CD8	-0.00069	0.0071	-0.0061	0.017	-0.0057	0.019	0.0051
RREB1	CM CD8	0.0077	0.012	-0.012	0.014	0.0029	-0.0031	0.017
RRM1	CM CD8	-0.018	0.013	0.01	0.0017	-0.0051	0.0011	-0.0075
RRM2	CM CD8	-0.017	0.015	0.0024	0.0033	0.0046	0.00057	0.0027
RRM2B	CM CD8	0.0086	0.011	0.008	-0.015	-0.024	-0.003	-0.0082
RRN3P1	CM CD8	0.013	0.009	-0.0023	-0.0055	0.0072	0.00027	-0.00093
RRN3P2	CM CD8	0.014	0.014	-0.0045	0.0033	0.02	0.014	-0.0065
RRN3P3	CM CD8	0.0016	0.015	-0.0052	0.013	0.018	0.0086	-0.021
RRNAD1	CM CD8	-0.0045	0.0049	-0.0088	0.0088	0.0082	0.0032	0.002
RRP12	CM CD8	-0.0062	0.0042	-0.0042	0.012	-0.0088	-0.0041	0.021
RRP15	CM CD8	-2.80E-05	-0.0089	0.011	-0.0062	0.015	-0.015	0.0091
RRP7A	CM CD8	-0.0047	-0.0086	-0.0022	0.0053	-0.006	0.0053	0.0066
RRP7BP	CM CD8	0.018	0.00097	-0.013	0.0066	0.0096	-0.00081	-0.0035
RRS1	CM CD8	-0.0089	-0.0065	0.0047	0.022	-0.0056	-0.0093	0.019
RSAD2	CM CD8	-0.015	-0.0019	0.021	0.019	-0.0056	-0.0052	0.0047
RSBN1	CM CD8	0.017	-0.013	0.0037	-0.0082	0.00096	0.00065	0.011
RSBN1L	CM CD8	-0.00052	0.0005	0.0098	-0.0094	0.0072	-0.0007	-0.00093
RSC1A1	CM CD8	-0.0051	0.013	0.01	0.01	-0.01	-0.011	0.0038
RSG1	CM CD8	-0.0046	-0.0032	-0.0042	0.0037	-0.0045	0.0078	0.0025
RSPH3	CM CD8	0.0069	-0.002	-0.0035	-0.0045	0.0042	0.016	-0.00058
RSPH9	CM CD8	0.0079	0.0043	-0.0027	0.0012	-0.004	0.0036	-0.00028
RSRC1	CM CD8	-0.0078	0.0024	0.00097	-0.0077	0.026	0.011	-0.005
RSRP1	CM CD8	0.0096	0.0075	-0.009	0.0046	0.025	0.0025	-0.025
RTCA-AS1	CM CD8	0.0089	0.0032	-0.0021	0.0046	0.014	0.00085	-0.0071
RTKN2	CM CD8	0.0023	-0.014	0.018	0.016	0.011	-0.0053	-0.026
RTN4	CM CD8	-0.0025	-0.019	0.005	-0.0049	0.011	-0.00064	-0.0062
RTN4IP1	CM CD8	-0.0086	0.013	-0.0052	-0.0019	0.011	0.00073	-0.012
RTN4R	CM CD8	0.0034	-0.0021	-0.022	-0.013	-0.017	0.00065	-0.0094
RTN4RL1	CM CD8	-0.0011	-0.0033	-0.0051	0.0026	-0.0034	-0.017	0.0048
RTP4	CM CD8	-0.018	0.0022	0.012	0.0079	-0.0044	-0.0034	-0.0059
RTTN	CM CD8	0.013	0.017	0.0019	0.002	-0.0061	-0.0012	0.0033
RUFY2	CM CD8	0.014	0.0093	-0.0011	-0.00059	0.018	0.012	-0.0044
RUFY3	CM CD8	0.0091	0.012	-0.0091	-0.0069	0.0062	-0.0083	0.011
RUFY4	CM CD8	-0.0088	0.0012	0.013	0.018	-0.0012	-0.0071	0.0094
RUNDC3B	CM CD8	0.0064	0.0044	-0.0041	-0.012	0.00075	-0.0023	0.012
RUNX1	CM CD8	0.014	0.0038	0.002	-0.0025	-0.011	0.018	-0.0019
RUNX1-IT1	CM CD8	0.012	0.0087	-0.0088	0.0075	0.021	0.01	-0.015
RUNX2	CM CD8	0.0063	-0.013	0.017	0.018	0.0022	-0.0034	-0.0041
RUNX3	CM CD8	-0.00084	-0.017	-0.022	-0.00085	-0.0091	0.026	0.027
RUSC1	CM CD8	-0.0053	-0.0076	-0.0099	0.0036	0.0022	0.018	-0.0079
RUVBL1	CM CD8	-0.021	-0.00013	0.0015	0.001	-0.0032	-0.00032	-0.01
RUVBL2	CM CD8	-0.019	-0.0032	-0.012	0.00036	-0.0075	0.001	-0.00076
RWDD1	CM CD8	-0.015	-0.016	0.0041	-0.013	0.012	-0.002	0.0066
RWDD2A	CM CD8	0.0089	-0.00033	0.0013	-0.0064	-0.0009	-0.0048	0.0019
RWDD2B	CM CD8	-0.013	0.0047	-0.00051	-0.0092	0.00083	-0.0021	-0.0019
RWDD3	CM CD8	-0.0034	-0.014	0.0072	-0.018	0.017	0.0028	0.0099
RXRA	CM CD8	0.0018	-0.0082	-0.0049	0.013	-0.0018	0.02	-0.015
RXRB	CM CD8	0.006	-0.0045	-0.015	0.0094	0.0095	-0.0041	0.0079
RYBP	CM CD8	0.0051	-0.0036	0.0012	-0.0013	0.0062	-0.005	0.013
RYK	CM CD8	0.015	-0.0056	0.0062	-0.02	-0.0055	-7.30E-05	0.0052
RYR1	CM CD8	-0.0042	0.0038	-0.0064	-0.0069	-0.0056	0.039	-0.0035
RYR3	CM CD8	0.012	0.0069	-0.0026	0.0074	0.0081	-0.0012	-0.0018
S100A10	CM CD8	-0.0055	-0.025	0.0042	-0.0085	0.0096	0.018	-0.00083
S100A11	CM CD8	-0.0028	-0.031	0.017	0.0067	0.0056	0.013	-0.014
S100A13	CM CD8	-0.0022	0.005	-0.00018	0.0019	0.014	-0.0033	0.017
S100A4	CM CD8	-0.0023	-0.026	0.012	0.0062	0.0082	0.028	0.0077
S100A6	CM CD8	-0.014	-0.026	0.0068	0.0086	0.0056	0.014	0.0038
S100A8	CM CD8	-0.0024	-0.0059	0.0034	0.0017	0.0026	-0.0033	0.018
S100A9	CM CD8	-0.0042	-0.01	0.0061	0.0041	0.0026	-0.0044	0.016
S100B	CM CD8	-0.0066	0.0047	-0.0079	-0.0028	-0.0032	-0.022	0.0098
S100PBP	CM CD8	-0.0014	0.029	-0.006	-0.01	-0.004	0.0018	0.012
S1PR1	CM CD8	0.011	-0.018	0.012	0.0029	-0.02	0.0031	-0.015
S1PR2	CM CD8	-0.00047	-0.011	-0.0019	0.0061	-0.0038	0.027	-0.012
S1PR4	CM CD8	0.0018	-0.021	-0.027	0.0074	-0.013	0.004	-0.017
S1PR5	CM CD8	-0.0029	0.0087	0.0005	-0.013	-0.0099	0.031	0.011
SAAL1	CM CD8	-0.011	0.012	0.0037	-0.01	0.01	0.0039	0.0024
SAC3D1	CM CD8	-0.013	-0.0064	-0.013	0.0038	-0.0043	-0.0015	-0.016
SACS	CM CD8	0.00055	0.0065	-0.0018	0.004	0.008	0.01	0.011
SAE1	CM CD8	-0.017	0.0037	-0.0073	-0.005	0.00031	-0.015	-0.0062
SALL2	CM CD8	0.0082	-0.0014	-0.0055	0.0029	-0.012	-0.01	0.0033
SAMD1	CM CD8	-0.0011	-0.01	-0.017	0.0013	0.00098	-0.0036	0.00039
SAMD10	CM CD8	0.0023	-0.01	-0.013	0.017	-0.0065	0.0073	-0.00098
SAMD12	CM CD8	0.008	-0.0031	0.0098	0.0095	0.006	-0.0072	0.004
SAMD3	CM CD8	-0.011	0.003	0.016	-0.008	0.0028	0.014	0.018
SAMD4B	CM CD8	0.0094	-0.0048	-0.0091	0.012	-0.012	0.0046	0.018
SAMD8	CM CD8	0.016	0.0057	0.01	0.0018	0.0099	0.0031	0.0098
SAMD9	CM CD8	-0.011	0.008	0.023	0.017	-0.0099	0.00021	-3.70E-05
SAMD9L	CM CD8	-0.014	0.0029	0.021	0.018	-0.0031	-0.0016	0.0038
SAMSN1	CM CD8	0.0071	-0.017	0.018	-0.0056	0.011	0.012	-0.013
SAP130	CM CD8	0.003	0.02	0.00084	0.011	0.0024	-3.00E-06	0.002
SAP25	CM CD8	0.01	-0.0079	-0.022	0.012	0.0076	-0.0073	-0.00019
SAP30	CM CD8	-0.0067	-0.011	0.009	0.0019	0.011	0.027	0.017
SAP30L	CM CD8	0.0021	-0.005	-0.0035	-0.0024	-0.0042	0.003	0.00086
SAP30L-AS1	CM CD8	0.01	0.0058	0.00058	-0.00081	0.004	0.0055	0.0084
SAPCD2	CM CD8	-0.018	0.012	-0.0048	0.0057	0.00054	0.0013	0.00041
SAR1A	CM CD8	-0.0065	0.0041	-0.002	0.00061	0.0043	-0.0038	-0.0067
SARDH	CM CD8	0.0079	0.004	-0.012	-0.011	-0.0043	-0.0024	-0.016
SARM1	CM CD8	0.014	-0.0085	-0.014	0.02	-0.003	0.0061	-0.0081
SARS2	CM CD8	-0.013	0.01	-0.015	0.0013	0.0033	0.01	-0.0015
SASH3	CM CD8	-0.015	0.014	-0.009	-0.0074	-0.018	0.016	-0.013
SASS6	CM CD8	-0.0043	0.0099	0.0037	-0.011	0.012	-0.0017	0.014
SAT1	CM CD8	-0.017	0.0032	0.012	0.011	0.018	-0.0079	0.0085
SAT2	CM CD8	0.0071	-0.021	-0.011	-0.012	0.0046	-0.0027	0.0015
SATB1	CM CD8	-0.0014	-0.0062	0.0082	0.0076	0.00018	-0.04	0.021
SATB1-AS1	CM CD8	0.0021	-0.017	0.0028	-0.0072	0.00038	-0.022	0.016
SAV1	CM CD8	0.01	-0.011	0.012	-0.015	-0.0083	0.016	0.015
SAXO2	CM CD8	0.0085	0.0038	-0.0068	-0.0086	0.0046	0.0026	-0.0023
SAYSD1	CM CD8	-0.0063	0.003	0.00044	-0.012	-0.0082	-0.01	-0.011
SBDS	CM CD8	0.0063	-0.022	0.013	-0.0077	0.012	-0.0011	0.023
SBDSP1	CM CD8	0.0084	-0.012	0.0055	-0.006	0.014	0.0031	0.014
SBF1	CM CD8	0.0017	-0.0011	-0.015	0.028	-0.024	-0.0031	0.0035
SBF2	CM CD8	0.016	-0.0058	0.014	0.013	0.0064	0.0036	0.016
SBF2-AS1	CM CD8	0.0027	-0.006	0.0026	0.0036	-0.0014	-0.0097	0.012
SBK1	CM CD8	0.00049	-0.0095	-0.0057	0.019	-0.032	-0.0091	0.011
SBNO2	CM CD8	-0.0054	-0.00049	-0.011	0.03	-0.011	0.0066	0.0065
SBSPON	CM CD8	0.0099	0.0013	-0.0034	0.0023	0.015	0.00017	-0.0084
SC5D	CM CD8	0.0055	0.0011	0.011	-0.0044	0.0083	-0.014	0.0072
SCAF1	CM CD8	-0.00031	-0.0073	-0.019	0.008	-0.00062	-0.00033	-0.008
SCAI	CM CD8	0.014	0.0074	-0.0028	-0.0029	0.0095	0.0014	-0.00035
SCAMP1-AS1	CM CD8	-0.0024	-0.0069	-0.0074	-0.0079	0.011	-0.0024	0.0049
SCAMP4	CM CD8	-0.0087	-0.01	-0.011	0.012	-0.013	0.0057	0.0085
SCAND1	CM CD8	-0.014	-0.016	-0.024	0.0091	9.80E-05	0.0015	0.0058
SCAND2P	CM CD8	0.017	0.0057	-0.0055	0.0049	0.011	0.0024	-0.0081
SCAPER	CM CD8	0.016	1.50E-05	-0.0065	-0.00072	0.02	0.006	0.0032
SCARB1	CM CD8	-0.014	0.014	-0.015	-0.0013	-0.0027	-0.0075	-0.0026
SCARB2	CM CD8	0.0083	-0.0026	0.019	0.0091	-0.0093	-0.0032	0.0063
SCARF2	CM CD8	0.0069	-0.016	-0.011	0.015	-0.00058	0.0029	-0.016
SCARNA12	CM CD8	0.0075	0.0005	-0.01	0.00022	0.014	0.0044	0.0075
SCARNA17	CM CD8	0.013	-0.0097	-0.011	0.0049	0.018	0.013	0.014
SCARNA2	CM CD8	0.0041	-0.0074	-0.012	0.0033	0.011	0.003	-0.0018
SCARNA21	CM CD8	0.0083	-0.0046	-0.017	-0.0055	0.011	-0.0072	0.0047
SCARNA9	CM CD8	-0.0044	0.0032	-0.0085	0.0044	0.021	-0.0066	0.016
SCART1	CM CD8	0.0086	-0.0009	-0.001	0.0098	-0.0042	0.0082	-0.0006
SCCPDH	CM CD8	-0.0089	0.0032	-0.0078	-0.01	-0.00082	-0.018	0.013
SCD	CM CD8	-0.015	0.017	-0.001	-0.00061	-0.012	-0.0076	0.018
SCD5	CM CD8	0.00081	0.009	-0.0035	-0.0068	0.005	0.014	0.016
SCIMP	CM CD8	0.0043	0.0054	-0.0078	-0.0022	0.0048	0.00047	-0.0063
SCLT1	CM CD8	-0.016	0.0093	0.0054	0.0078	0.014	0.0019	0.0021
SCMH1	CM CD8	0.014	-0.00059	-0.0012	-0.0014	-0.011	0.0088	-0.0024
SCML1	CM CD8	0.00074	-0.0069	-0.0016	0.0014	0.0066	-0.04	-0.0082
SCML2	CM CD8	0.0073	0.0018	0.0025	-0.00044	-0.0085	-0.0087	-0.00059
SCML4	CM CD8	-0.0065	-0.007	-0.0036	0.0061	0.01	-0.0067	0.0038
SCN8A	CM CD8	0.00053	0.0026	-0.0052	0.0099	0.0047	-0.0025	-0.0062
SCNM1	CM CD8	0.0021	-0.005	-0.0055	-0.00082	0.016	0.0097	-0.011
SCNN1A	CM CD8	0.0051	0.00069	-0.0036	-0.0021	-0.0011	-0.01	-0.0023
SCNN1D	CM CD8	0.008	-0.0047	-0.011	0.0082	0.0023	-0.0094	0.014
SCO1	CM CD8	-0.012	0.0076	0.0023	0.0058	0.0026	-0.012	-0.0049
SCOC	CM CD8	0.0094	-0.016	0.018	-0.023	0.0027	-0.0082	0.0074
SCOC-AS1	CM CD8	0.008	-0.0064	-0.0047	-0.013	0.0095	-0.012	0.015
SCPEP1	CM CD8	0.015	-0.013	0.0016	-0.013	0.0091	4.80E-05	0.00028
SCRIB	CM CD8	-0.0026	-0.0016	-0.017	0.026	-0.019	0.0032	0.008
SCRN1	CM CD8	0.013	0.00059	-0.0049	-0.014	-0.011	-0.0092	0.0076
SCRN2	CM CD8	-0.0024	0.0035	-0.027	-0.0054	0.001	0.0069	0.00054
SCRN3	CM CD8	-0.0014	-0.0021	0.012	-0.011	-0.0015	-0.0056	0.011
SCUBE3	CM CD8	0.011	0.0063	-0.0041	0.005	0.021	0.00034	-0.001
SCYL2	CM CD8	0.0025	0.016	0.016	-0.00019	-0.028	-0.0032	-0.0006
SDCBP2-AS1	CM CD8	0.0045	0.0052	0.0037	0.0063	0.0027	0.0013	0.00045
SDCCAG3	CM CD8	0.0002	-0.01	-0.013	0.015	0.01	-0.0036	0.00073
SDE2	CM CD8	0.0028	0.0089	0.017	0.00029	-0.022	-0.0056	-0.0013
SDF2L1	CM CD8	-0.016	-0.015	-0.0026	0.0083	-0.00021	0.013	0.0015
SDHAF1	CM CD8	-0.0041	-0.021	-0.02	-0.0069	-0.014	0.0026	-0.0087
SDHAF3	CM CD8	-0.0059	-0.0094	-0.00074	-0.014	0.006	-0.018	0.0062
SDHAF4	CM CD8	-0.0089	-0.004	0.002	-0.0049	0.0074	-0.011	0.0079
SDHAP1	CM CD8	0.013	0.003	-0.0016	0.0035	-0.003	0.00095	-0.014
SDHAP2	CM CD8	0.014	0.0078	-0.0043	0.003	0.0036	0.0039	-0.0069
SDHAP3	CM CD8	0.01	0.021	-0.012	0.0032	0.0029	-0.0075	0.0047
SDHB	CM CD8	-0.02	-0.0043	0.006	-0.0057	0.0046	-0.0053	0.0031
SDHC	CM CD8	-0.0054	0.0091	0.0079	0.0044	-0.0021	3.40E-05	0.012
SDK2	CM CD8	0.015	-0.0019	-0.0078	-0.0038	-0.0049	-0.012	0.0028
SDR39U1	CM CD8	0.012	-0.0039	-0.019	0.0044	0.013	-0.0055	-0.0038
SDR42E1	CM CD8	0.0019	0.0051	0.008	0.0016	-0.013	-0.013	-0.0045
SEC11C	CM CD8	-0.0097	-0.023	0.015	-0.00057	0.014	0.016	-0.012
SEC14L1	CM CD8	4.20E-05	0.0083	0.011	0.023	-0.007	-0.0085	0.0033
SEC14L1P1	CM CD8	0.0046	0.0016	-0.0054	0.0027	0.024	-0.00031	-0.00099
SEC14L2	CM CD8	0.013	0.0033	-0.011	0.0079	0.012	-0.0075	0.0022
SEC16A	CM CD8	0.011	0.0096	0.00086	0.018	-0.021	-0.0025	0.02
SEC24A	CM CD8	0.0027	0.018	0.015	0.0042	-0.018	5.30E-05	0.0017
SEC24B	CM CD8	0.016	0.0073	0.013	-0.005	-0.013	-0.0061	-0.011
SEC24B-AS1	CM CD8	0.0011	0.013	-0.0043	-0.0053	0.01	-0.0037	-0.0096
SEC24C	CM CD8	0.011	0.015	0.012	0.0073	-0.021	0.02	0.0048
SEC24D	CM CD8	-0.0011	0.00095	0.028	0.011	-0.015	0.017	-0.016
SEC31B	CM CD8	0.013	0.018	-0.0046	0.015	0.014	-0.0035	0.00094
SEC61A2	CM CD8	0.011	0.012	-0.0056	-0.0011	0.019	0.0076	-0.0081
SEC61B	CM CD8	-0.016	-0.02	0.0026	0.0022	0.0062	0.011	-0.0027
SEC61G	CM CD8	-0.016	-0.018	0.0082	0.0013	0.011	0.0046	0.0093
SECISBP2L	CM CD8	0.007	0.0059	0.0011	0.0098	0.014	0.0047	-0.0058
SECTM1	CM CD8	-0.0023	-0.013	0.0081	0.0092	-0.00018	0.0069	0.00072
SEL1L	CM CD8	0.01	0.012	0.017	0.0004	-0.024	-0.0028	-0.0027
SEL1L3	CM CD8	0.015	-0.0064	0.013	-0.0024	-0.02	0.017	-0.0041
SELK	CM CD8	-0.0067	-0.023	0.015	-0.01	0.017	0.0067	0.017
SELL	CM CD8	-0.014	-0.00051	0.0033	0.0038	-0.0039	-0.027	-0.0022
SELM	CM CD8	0.011	-0.03	-0.005	-0.0033	-0.0029	0.0079	0.0068
SELO	CM CD8	-0.0013	-0.012	-0.025	0.018	0.0017	0.00075	-0.016
SELP	CM CD8	-0.00028	0.0029	0.0022	0.0075	0.0053	-0.0043	-0.0084
SEMA4A	CM CD8	0.00088	0.0039	-0.0036	-0.013	-0.01	0.032	0.006
SEMA4B	CM CD8	0.0018	-0.0006	-0.0095	0.0027	-0.018	0.014	-0.00065
SEMA4C	CM CD8	0.015	-0.005	-0.0077	0.0084	-0.011	0.0023	-0.00083
SEMA4D	CM CD8	0.0088	-0.0017	-0.0063	0.0046	-0.024	-0.0073	-0.003
SEMA4F	CM CD8	0.019	0.00026	-0.007	0.0043	-0.0033	0.0035	-0.002
SEMA4G	CM CD8	0.0079	0.012	-0.0061	0.0031	0.013	0.0014	-0.0099
SEMA5A	CM CD8	0.0085	-0.011	0.0052	0.013	0.0063	-0.00084	-0.03
SEMA6A	CM CD8	0.013	-0.0037	-0.0046	0.0092	0.0055	0.0039	0.0021
SEMA6C	CM CD8	0.0053	-0.0048	-0.01	0.0056	-0.0079	-0.0079	0.0023
SEMA7A	CM CD8	-0.0064	0.016	-0.004	-0.0017	-0.0058	0.016	0.015
SENCR	CM CD8	0.0024	-0.0035	-0.0032	0.0074	0.0064	0.0086	-7.70E-05
SENP1	CM CD8	-0.0079	0.022	0.0081	-0.0029	-0.0074	-0.0058	-0.0066
SENP3	CM CD8	-0.0066	-0.0029	-0.0013	0.0069	0.0029	0.00069	0.013
SENP5	CM CD8	0.009	0.016	-0.0024	0.018	0.022	0.00026	-0.0052
SENP7	CM CD8	0.0091	0.009	0.0085	-0.012	0.0043	-0.014	-0.011
SENP8	CM CD8	0.001	0.0026	0.0017	-0.0014	-0.0086	-0.008	-0.016
SEPN1	CM CD8	-0.0017	-0.0022	-0.015	0.016	-0.016	-0.014	-0.0043
SEPSECS	CM CD8	0.002	0.013	0.014	0.0074	0.012	-0.015	-0.0029
SEPSECS-AS1	CM CD8	0.0026	0.00035	-0.00047	-0.01	0.0045	-0.0073	-7.30E-05
10-Sep	CM CD8	0.01	-0.018	0.01	0.0026	0.0018	-0.0037	-0.018
11-Sep	CM CD8	-0.0029	0.0058	-0.004	-0.011	-0.0013	0.0034	-0.022
4-Sep	CM CD8	0.008	-0.0051	-0.0037	-0.0091	0.0095	0.0012	0.0029
6-Sep	CM CD8	-0.0097	0.01	-0.014	-0.00012	0.0029	-0.0049	0.0052
SEPT7-AS1	CM CD8	0.0045	0.0014	0.0049	-0.0029	-0.0025	-0.0031	-0.0018
SEPT7P2	CM CD8	0.014	0.00058	-0.0042	-0.0043	0.022	-8.10E-05	-0.0074
8-Sep	CM CD8	0.0077	-0.0086	0.0095	0.0019	0.0044	0.0092	0.0027
9-Sep	CM CD8	-0.0045	-0.0038	-0.018	0.018	-0.016	-0.0061	0.012
SERAC1	CM CD8	0.0036	0.0026	0.0038	-0.013	0.0052	0.0015	0.0042
SERBP1	CM CD8	-0.021	-0.00024	0.0053	0.0015	-0.0046	-0.013	0.0058
SERF2	CM CD8	-0.013	-0.017	-0.0095	-0.0061	0.011	0.00054	0.0093
SERHL	CM CD8	0.0077	0.0029	-0.0047	0.00078	0.006	0.0021	0.00066
SERHL2	CM CD8	0.014	-0.0012	-0.0099	0.0018	0.015	-0.0012	-0.0029
SERINC4	CM CD8	0.01	0.0013	-0.012	0.0028	0.0071	-0.0047	-0.0026
SERINC5	CM CD8	0.011	0.0096	-0.0078	0.013	0.022	-0.02	-0.011
SERPINB6	CM CD8	0.011	-0.0085	0.00023	-0.0083	-0.012	-0.0041	0.015
SERPINB8	CM CD8	0.0085	-0.014	0.013	-0.012	-0.0098	0.0075	-0.0074
SERPINB9	CM CD8	0.0073	0.0059	0.0015	0.00016	-0.0057	-0.0017	0.0039
SERPINB9P1	CM CD8	-0.0054	-0.014	0.015	0.01	0.0057	-0.0059	0.016
SERPIND1	CM CD8	0.01	0.009	-0.0058	0.013	0.01	0.0026	-0.0092
SERPINE2	CM CD8	-0.0053	0.017	-0.019	-0.0077	0.0018	-0.022	-0.0051
SERPINF1	CM CD8	-0.0013	0.0081	-0.011	-0.006	-0.00012	-0.028	0.017
SERPINH1	CM CD8	0.008	-0.0022	-0.011	-0.0079	-0.019	-3.80E-05	-0.0075
SERPINI1	CM CD8	0.0033	-0.016	0.016	-0.0099	-0.00024	0.019	0.00094
SERTAD1	CM CD8	-0.01	-0.0099	-0.0091	0.0029	0.0014	-0.0027	0.0076
SERTAD2	CM CD8	0.012	0.0008	-0.01	-0.018	-0.0063	-0.012	0.0065
SERTAD3	CM CD8	-0.00068	-0.012	0.0023	-0.011	-0.011	0.0033	-0.011
SESN1	CM CD8	0.0067	0.013	-0.0074	-0.027	-0.0039	0.0081	-0.0037
SESN2	CM CD8	-0.0053	0.0076	-0.016	-0.0049	-0.0098	0.024	-0.0057
SESN3	CM CD8	0.0052	-0.012	0.01	0.015	0.013	-0.021	-0.0011
SESTD1	CM CD8	-0.0025	0.011	-0.0026	-0.0011	-0.0037	0.0021	-0.005
SET	CM CD8	-0.014	0.00086	0.0035	-0.011	0.00055	-0.01	0.0087
SETBP1	CM CD8	-0.006	0.0046	0.0083	0.0096	0.0062	0.017	0.0044
SETD1A	CM CD8	0.0018	0.0029	-0.019	0.00014	0.017	0.0035	0.012
SETD1B	CM CD8	0.00022	0.0011	-0.022	0.0069	0.0096	-0.0042	0.0071
SETD2	CM CD8	0.0089	0.021	0.0035	0.012	-0.0045	-0.0015	0.0067
SETD4	CM CD8	0.014	0.011	-0.0021	-0.009	0.005	0.00034	-0.0095
SETD6	CM CD8	0.012	-0.0044	-0.0013	0.0012	0.002	-0.0094	0.0027
SETD7	CM CD8	0.015	0.0011	1.70E-05	-0.0089	-0.00095	0.013	0.0058
SETD8	CM CD8	-0.013	-4.10E-05	-0.0024	0.003	-0.0016	0.0032	0.0094
SETD9	CM CD8	-0.00049	4.20E-05	0.0033	-0.006	-0.0048	-0.0086	-0.0014
SETDB1	CM CD8	0.013	0.015	-0.0038	0.0062	0.00015	-0.0082	0.0046
SETMAR	CM CD8	-0.0054	-0.00013	-0.0036	-0.014	0.0013	-0.024	0.0011
SETX	CM CD8	0.003	0.02	0.014	0.018	-0.01	0.0048	0.01
SEZ6	CM CD8	0.013	0.0068	-0.0083	0.0039	0.0074	0.0022	0.0047
SF3A2	CM CD8	-0.0082	-0.013	-0.02	0.0059	-0.0026	0.011	-0.0039
SF3B5	CM CD8	-0.017	-0.014	-0.01	-0.0079	0.0048	0.0068	0.013
SF3B6	CM CD8	-0.019	-0.0064	0.007	-0.012	0.013	-0.00027	0.0094
SFI1	CM CD8	0.013	0.014	-0.018	0.0044	-0.0025	-0.0022	-0.0009
SFMBT1	CM CD8	0.0078	-0.018	0.014	0.013	0.0088	-0.012	-0.0078
SFMBT2	CM CD8	0.014	0.0094	0.0031	0.0039	-0.0041	0.0015	0.025
SFR1	CM CD8	-0.0044	-0.0051	0.0033	-0.02	0.0084	-0.0014	0.0048
SFRP5	CM CD8	0.0047	-0.00098	-0.0096	-0.01	-0.0091	-0.027	0.0051
SFT2D1	CM CD8	-0.015	-0.0023	0.0043	-0.02	0.0033	0.0027	0.0016
SFT2D3	CM CD8	0.013	-0.014	-0.0079	-0.007	-0.0028	-0.0038	-0.0042
SFXN2	CM CD8	0.0011	0.0075	-0.009	-0.0012	-0.0024	-0.0092	-0.0062
SFXN3	CM CD8	0.017	-0.0055	0.0056	0.0088	-0.01	0.011	-0.0034
SFXN4	CM CD8	-0.012	0.012	-0.0025	-0.0013	0.0017	-0.017	0.0024
SFXN5	CM CD8	0.0033	0.013	-0.016	-0.0014	-0.0075	-0.0045	-0.0038
SGCB	CM CD8	0.0099	-0.008	0.012	-0.0014	-0.0081	0.014	-0.015
SGCE	CM CD8	0.006	-0.00048	0.0037	-0.0062	0.0031	0.022	0.0031
SGK1	CM CD8	-0.0055	-0.0069	0.012	0.014	0.0084	-0.017	0.014
SGK223	CM CD8	0.0095	0.0043	-0.019	-0.012	0.0022	-0.018	0.02
SGK494	CM CD8	0.011	0.007	-0.0027	0.0076	0.024	0.0062	0.0024
SGMS1	CM CD8	0.007	-0.0032	0.014	0.0068	-0.00093	0.0026	-0.011
SGMS1-AS1	CM CD8	0.0031	0.0051	0.0027	0.0018	0.0068	-0.0065	0.0033
SGOL1	CM CD8	-0.017	0.014	0.0016	0.0046	0.013	0.00028	-0.0022
SGOL2	CM CD8	-0.013	0.0061	0.0049	-0.012	0.0057	0.0046	0.0023
SGPP1	CM CD8	-0.0056	0.0062	0.014	-0.0077	-0.015	-0.018	-0.015
SGPP2	CM CD8	0.0029	-0.0057	-0.0021	0.0031	-0.01	0.024	0.0012
SGSH	CM CD8	0.016	-0.01	-0.012	0.013	-0.011	0.00017	0.0061
SGSM1	CM CD8	0.01	-1.60E-06	-0.0024	-0.0033	-0.0066	0.0096	-0.0034
SGSM2	CM CD8	0.019	0.0015	-0.0098	0.014	-0.0062	-0.0049	0.013
SGSM3	CM CD8	0.015	-0.0028	-0.017	0.014	-0.00082	0.0015	-0.0057
SGTA	CM CD8	-0.014	-0.0053	-0.023	0.0049	-0.019	0.004	-0.0022
SGTB	CM CD8	0.014	-0.0026	0.0073	8.60E-05	0.0045	-0.0092	-0.0026
SH2B1	CM CD8	0.0052	-0.0085	-0.022	0.0099	0.0069	0.00017	0.0078
SH2B2	CM CD8	-7.90E-05	-2.60E-06	0.0018	0.0026	-0.0062	0.013	-0.001
SH2B3	CM CD8	0.0082	0.0022	0.009	0.017	-0.016	0.0054	-0.0043
SH2D1A	CM CD8	-0.0085	0.014	0.00081	-0.03	-0.006	0.024	0.0026
SH2D2A	CM CD8	-0.01	-0.013	-0.0041	0.014	-0.00069	0.025	0.02
SH2D3A	CM CD8	0.013	-0.023	-0.011	0.014	-0.0023	0.0045	-0.00051
SH2D3C	CM CD8	-0.0051	0.0069	-0.012	0.0026	-0.023	0.011	-0.026
SH3BGR	CM CD8	-0.00044	-0.0023	0.00076	-0.0083	0.0097	-0.0075	0.01
SH3BGRL2	CM CD8	0.013	-0.0041	0.0033	-0.0082	-0.0032	-0.02	0.015
SH3BGRL3	CM CD8	-0.017	-0.019	-0.0032	-0.0017	0.0046	0.019	-0.0022
SH3BP1	CM CD8	-0.0066	-0.0077	-0.019	0.011	-0.0076	0.013	-0.0015
SH3BP2	CM CD8	0.003	-0.0018	-0.013	0.015	-0.0051	0.02	0.0038
SH3BP5	CM CD8	-0.00066	-0.017	0.0013	0.02	-0.0062	0.019	0.00047
SH3BP5-AS1	CM CD8	0.011	0.0077	0.0016	0.013	0.025	0.0082	0.0063
SH3BP5L	CM CD8	0.00012	0.0018	-0.00091	0.021	-0.0032	-0.0068	-0.0031
SH3D21	CM CD8	0.0063	0.0013	-0.0068	-0.0062	-0.0033	-0.0051	-0.0011
SH3GL1	CM CD8	-0.007	-0.017	-0.015	0.023	-0.012	5.60E-05	-0.0014
SH3GL1P1	CM CD8	0.0093	0.0094	-0.013	0.018	0.011	0.0022	-0.0032
SH3PXD2A	CM CD8	0.00086	0.0017	-0.0023	0.0074	0.0087	-0.0064	-0.0048
SH3RF3	CM CD8	0.0071	0.0087	-0.018	-0.007	-0.0035	-0.028	0.0039
SH3TC1	CM CD8	-0.0055	-0.00017	-0.0073	0.0069	-0.012	0.021	-0.01
SH3YL1	CM CD8	0.0074	-0.012	0.00028	-0.0071	0.00037	-0.014	-0.0032
SHC2	CM CD8	0.0044	-0.0069	-0.004	0.00011	-0.0068	-0.0098	0.025
SHCBP1	CM CD8	-0.018	0.013	0.0037	0.0036	0.0032	-0.0014	-0.00025
SHF	CM CD8	0.014	-0.0025	-0.0051	-0.0091	-0.00089	-0.0069	0.0066
SHFM1	CM CD8	-0.021	-0.0026	0.00049	-0.0058	0.012	0.00084	0.0079
SHISA2	CM CD8	0.00019	0.0066	-0.01	-0.0048	0.0051	-0.015	0.0071
SHISA5	CM CD8	-0.014	-0.017	0.012	0.012	-0.01	0.01	-0.006
SHMT1	CM CD8	-0.011	0.0081	-0.012	-0.0069	-0.0056	0.00082	-0.0075
SHMT2	CM CD8	-0.016	0.0081	-0.0098	0.0048	-0.0007	-0.0079	-0.02
SHPK	CM CD8	0.0021	0.012	-0.0087	0.01	-0.01	0.00011	-0.011
SHPRH	CM CD8	0.015	0.012	-0.0037	0.0028	0.021	0.0084	-0.0046
SIAE	CM CD8	0.0034	0.0027	-0.0044	-0.0033	0.0086	-0.0031	-0.012
SIAH1	CM CD8	0.0093	-0.0023	-0.0065	-0.02	0.0015	-0.021	-0.0083
SIDT2	CM CD8	0.0039	-0.0032	-0.01	0.0074	0.019	0.0037	0.0086
SIGIRR	CM CD8	-0.00056	-0.023	-0.018	0.0015	-0.011	0.021	-0.0027
SIGLEC10	CM CD8	-0.0031	0.0065	-0.011	-0.0025	-0.011	0.011	-0.0032
SIGLEC17P	CM CD8	0.014	-0.0023	-0.0068	-0.02	0.00052	0.02	0.012
SIGLEC9	CM CD8	0.0052	-0.01	0.0072	0.003	-0.0024	0.00023	-0.0015
SIGMAR1	CM CD8	-0.0057	-0.028	0.0069	0.013	-0.0028	-0.0011	-0.017
SIK2	CM CD8	0.0078	0.0029	-0.0059	0.0039	0.0048	0.0074	-0.00055
SIK3	CM CD8	0.0092	0.019	-0.00035	-0.0046	-0.024	0.0091	0.014
SIL1	CM CD8	-0.017	-0.0044	-0.0045	0.00077	0.004	-0.00099	5.10E-05
SIMC1	CM CD8	0.0038	0.007	0.0046	0.00029	-0.012	0.0025	-0.0025
SIN3B	CM CD8	0.009	0.0023	-0.022	0.019	0.00068	-0.00095	0.009
SIPA1	CM CD8	-0.0044	0.0062	-0.03	8.80E-06	-0.03	0.014	0.0069
SIPA1L1	CM CD8	0.0061	0.019	0.0028	0.011	-0.021	0.0046	0.011
SIPA1L2	CM CD8	0.00099	0.0076	0.0012	-0.0013	-0.0048	0.021	0.0061
SIPA1L3	CM CD8	0.0083	0.0092	-0.019	0.023	0.012	0.004	-0.0012
SIRPB1	CM CD8	0.0039	0.0041	-0.0018	-0.0042	-0.0057	0.0022	-0.0098
SIRPG	CM CD8	-0.016	0.001	-0.0039	-0.003	0.00024	-0.0061	-0.013
SIRPG-AS1	CM CD8	0.013	0.02	-0.0052	0.011	0.0068	-0.005	-0.01
SIRT1	CM CD8	0.016	-0.0043	0.0084	-0.011	-0.01	-0.007	0.0017
SIRT2	CM CD8	-0.016	-0.0043	-0.0059	-0.0033	-0.0033	0.016	-0.0097
SIRT4	CM CD8	0.012	-0.0027	-0.0045	-0.0025	0.0038	-0.0068	-0.0054
SIRT6	CM CD8	0.0016	-0.0037	-0.019	0.0088	0.018	0.0038	-0.011
SIT1	CM CD8	-0.012	-0.019	-0.0064	0.0081	-0.011	0.015	-0.017
SIVA1	CM CD8	-0.013	-0.019	-0.018	0.0014	-0.0061	0.0046	-0.0002
SKA1	CM CD8	-0.018	0.015	0.0027	0.003	0.0067	0.00044	0.0043
SKA2	CM CD8	-0.019	0.002	0.011	-0.00052	0.0041	0.0021	-0.0058
SKA3	CM CD8	-0.018	0.013	0.0023	0.0039	0.0021	-0.0017	0.0005
SKAP2	CM CD8	0.0077	-0.0031	0.0084	-0.0094	-0.0066	0.018	-0.0049
SKI	CM CD8	0.00096	-0.0021	-0.0086	0.019	0.01	0.0015	0.0059
SKIL	CM CD8	-0.0054	0.0082	0.0049	0.0011	0.0095	0.0026	-0.0012
SKIV2L	CM CD8	0.0094	0.0098	-0.0092	0.022	-0.0067	0.0025	0.012
SLA	CM CD8	-0.0028	-0.0021	0.00037	-0.0053	-0.0074	0.0021	-0.0068
SLA2	CM CD8	0.005	0.0049	0.00013	0.015	-0.0024	-0.0025	0.016
SLAMF1	CM CD8	0.0076	-0.0027	0.011	-0.00084	-0.0025	0.026	-0.0026
SLAMF6	CM CD8	-0.012	0.015	0.0062	-0.0091	-0.0078	0.014	0.018
SLAMF7	CM CD8	-0.0035	0.016	-0.00097	-0.021	-0.0089	0.037	0.02
SLAMF8	CM CD8	-0.0051	0.016	-0.01	-0.015	-0.01	0.017	0.021
SLBP	CM CD8	-0.021	0.0063	0.0062	-0.0024	0.0016	0.0052	-0.0086
SLC10A1	CM CD8	0.0094	0.0095	-0.0046	0.012	0.012	-0.0013	-0.002
SLC10A7	CM CD8	0.0042	0.00042	0.021	0.0042	0.00059	-0.0033	-0.0066
SLC11A1	CM CD8	-0.0017	-0.0031	-0.014	0.0048	0.0081	-0.0059	0.016
SLC11A2	CM CD8	0.015	0.014	0.0034	0.0029	0.006	-0.0097	0.0029
SLC12A2	CM CD8	0.0021	0.016	0.00059	0.0032	-0.011	-0.0058	0.011
SLC12A4	CM CD8	-0.0011	0.0099	-0.011	0.0076	-0.017	-0.00054	0.0025
SLC12A6	CM CD8	0.0078	0.019	-0.0096	-5.30E-05	0.0031	-0.027	-0.00011
SLC12A7	CM CD8	0.0031	-0.0013	-0.00059	0.015	-0.015	-0.006	0.0097
SLC12A9	CM CD8	-0.005	-0.0007	-0.017	0.031	-0.0047	-0.0065	0.015
SLC13A4	CM CD8	0.013	0.0048	0.0019	0.0015	0.014	0.0052	-0.011
SLC14A1	CM CD8	0.0094	-0.0057	0.0082	0.0056	0.013	0.0059	-0.015
SLC14A2	CM CD8	0.00025	-0.00012	0.0046	0.0025	0.0017	0.0089	-0.00028
SLC15A2	CM CD8	0.009	0.0047	-0.0087	0.0026	0.0083	0.0095	-0.0031
SLC15A4	CM CD8	-0.0076	0.0074	0.0032	-0.011	-0.013	0.025	0.003
SLC16A1	CM CD8	-0.018	0.0081	0.0075	0.013	0.0017	-0.0095	-0.0054
SLC16A1-AS1	CM CD8	0.00072	0.006	-0.0028	0.022	0.02	-0.00025	-0.015
SLC16A10	CM CD8	0.0094	0.0041	-0.015	-0.012	-0.00033	-0.029	-0.013
SLC16A11	CM CD8	0.011	-0.014	-0.01	-0.0025	-0.00069	-0.0035	-0.0017
SLC16A13	CM CD8	0.0075	-0.00049	-0.014	0.0017	0.0067	0.0036	-0.023
SLC16A3	CM CD8	-0.0017	-0.0054	-0.00067	0.012	-0.0089	0.0072	0.013
SLC16A4	CM CD8	0.008	0.015	-0.0079	0.0045	0.011	0.0051	-0.01
SLC16A5	CM CD8	0.0085	-0.0051	-0.0018	0.00087	0.00012	-0.011	-0.0042
SLC16A6	CM CD8	0.0028	0.0023	0.011	0.012	0.0073	0.015	-0.0011
SLC16A7	CM CD8	0.011	0.0041	0.0055	0.0028	0.012	-0.0037	0.0026
SLC17A3	CM CD8	0.0076	-0.0072	0.014	0.0049	0.0068	0.012	0.011
SLC17A5	CM CD8	0.014	-0.0046	0.01	-0.011	-0.0041	0.0071	-0.013
SLC17A9	CM CD8	-0.001	0.0099	-0.017	0.0056	-0.00016	-0.017	0.019
SLC18A2	CM CD8	0.011	-0.0069	-0.00058	-0.0047	0.0053	-0.0025	-0.015
SLC18B1	CM CD8	0.0021	0.0035	0.0061	0.0042	0.0039	-0.014	-0.0054
SLC19A1	CM CD8	-0.015	0.0042	-0.017	0.012	-0.01	-0.01	-0.002
SLC19A2	CM CD8	0.0076	0.0037	-0.01	-0.014	-0.0068	-0.011	-0.0037
SLC1A4	CM CD8	-0.013	0.011	0.0076	0.014	0.0013	0.016	-0.0063
SLC1A5	CM CD8	-0.018	-0.0034	0.0025	0.015	-0.0083	0.016	-0.012
SLC20A1	CM CD8	-0.0039	0.013	0.0082	-0.012	-0.013	0.031	0.0025
SLC20A2	CM CD8	-0.0031	0.0061	-0.003	-0.00022	-0.017	-0.0008	-0.013
SLC22A15	CM CD8	0.0081	-0.002	-0.0013	-0.0062	-0.0038	0.0062	0.0094
SLC22A17	CM CD8	0.016	-0.011	-0.011	0.00052	-0.0039	-0.01	0.0058
SLC22A18	CM CD8	-0.011	-0.0083	-0.0093	0.012	-0.0067	0.0051	-0.0051
SLC22A23	CM CD8	0.011	-0.0091	0.0036	0.016	0.0047	-0.012	-0.024
SLC22A5	CM CD8	0.0065	-0.0057	0.0005	-0.0035	0.0035	0.0072	0.0019
SLC23A2	CM CD8	0.012	0.014	-0.012	-0.0075	-0.01	0.0008	-0.0011
SLC23A3	CM CD8	0.0094	-0.0023	-0.0065	0.00032	0.0085	0.011	-0.0077
SLC24A1	CM CD8	0.012	0.0092	-0.00019	0.0054	0.0075	0.00072	-0.00035
SLC25A10	CM CD8	-0.017	0.0071	-0.008	0.0047	-0.0019	0.0039	0.0041
SLC25A12	CM CD8	-0.012	0.019	0.0073	0.004	-0.0057	-0.0052	-0.016
SLC25A13	CM CD8	0.0042	0.0063	-0.0088	0.00032	0.0079	-0.0011	-0.01
SLC25A14	CM CD8	0.0071	0.0028	-0.0011	-0.0066	0.023	-0.00043	-0.0015
SLC25A15	CM CD8	-0.00044	0.0074	0.0066	0.0026	-0.0048	-0.019	0.0071
SLC25A16	CM CD8	0.0025	0.0086	-3.40E-05	0.0043	0.014	-3.90E-05	0.00085
SLC25A17	CM CD8	-0.015	0.0068	0.0041	-0.0095	0.002	0.0015	-0.012
SLC25A19	CM CD8	-0.013	-0.0016	-0.004	0.0041	-0.0032	-0.0075	-0.0074
SLC25A20	CM CD8	-0.0073	0.0098	0.0019	-0.0049	0.0039	0.0083	-0.0049
SLC25A22	CM CD8	-0.01	-0.0061	-0.018	0.014	-0.019	0.0016	0.0013
SLC25A23	CM CD8	-0.0043	-0.0096	-0.0046	0.0041	-0.023	-0.0056	0.011
SLC25A24	CM CD8	0.0049	-0.014	0.022	0.0043	-0.0097	0.017	0.0053
SLC25A25	CM CD8	0.01	0.00016	-0.024	0.0017	-0.02	-0.0042	-0.00072
SLC25A25-AS1	CM CD8	0.01	0.0058	-0.01	0.014	0.014	-0.0089	0.01
SLC25A29	CM CD8	-0.00016	-0.00068	-0.004	0.0021	-0.0076	0.0022	0.0064
SLC25A30	CM CD8	0.0057	0.00056	0.0096	0.0058	-0.0067	-0.0032	0.014
SLC25A33	CM CD8	-0.014	-0.0074	-0.0038	0.0038	0.0092	-0.025	-0.0041
SLC25A34	CM CD8	0.003	-0.0026	-0.0096	0.0043	0.0092	0.01	-0.0023
SLC25A35	CM CD8	-0.0059	0.012	-0.014	0.0073	0.0034	-0.0075	-0.0043
SLC25A37	CM CD8	0.013	-0.0058	-0.011	0.0039	0.007	-0.005	-0.0014
SLC25A4	CM CD8	0.0043	-0.013	0.012	-0.0094	-0.0008	0.0033	0.021
SLC25A40	CM CD8	-0.00018	0.012	0.011	-0.0092	-0.0092	-0.0055	0.0078
SLC25A43	CM CD8	0.012	-0.013	0.011	-0.0007	-0.0041	0.013	0.0096
SLC25A44	CM CD8	0.0013	-0.002	0.012	-0.0021	-0.014	-0.0022	-0.013
SLC25A45	CM CD8	0.015	-0.0059	-0.019	0.0033	0.018	0.0015	-0.0083
SLC25A5	CM CD8	-0.021	0.0099	-0.0051	-0.003	0.0055	-0.011	-0.00026
SLC25A5-AS1	CM CD8	0.001	-7.60E-06	-0.0055	-0.0053	0.006	-0.0035	-0.00036
SLC25A51	CM CD8	-0.0018	-0.0019	0.008	0.0018	0.008	0.0096	-0.0045
SLC25A53	CM CD8	0.0025	0.02	-0.0099	-0.023	-0.015	0.0051	0.0075
SLC26A1	CM CD8	0.0097	0.0012	-0.01	0.024	-0.0039	-0.0047	-0.0042
SLC26A11	CM CD8	0.018	-0.01	-0.014	-0.0042	-0.0062	0.0039	0.0094
SLC26A2	CM CD8	0.0096	0.011	0.0027	0.0011	-0.011	-0.0073	-0.01
SLC26A5	CM CD8	0.012	0.0063	-0.0077	-0.0094	0.001	0.012	0.014
SLC26A6	CM CD8	0.0044	0.018	-0.015	0.0089	0.0035	0.013	-0.0098
SLC27A1	CM CD8	0.014	-0.0073	-0.011	-0.0013	-0.0092	-0.0079	-0.0052
SLC27A2	CM CD8	-0.016	0.015	-0.0021	-0.0025	0.0019	0.013	0.0073
SLC27A3	CM CD8	0.011	0.0074	-0.016	-0.014	-0.0078	0.028	0.013
SLC27A4	CM CD8	-0.0091	-0.00023	-0.0077	0.019	-0.0039	0.014	-0.0087
SLC27A5	CM CD8	-0.00069	-0.004	-0.018	-0.0031	0.0092	0.00071	0.0043
SLC29A1	CM CD8	-0.018	0.011	0.0054	0.0076	-6.90E-05	0.0064	-0.0032
SLC29A2	CM CD8	0.015	-0.0072	-0.013	-0.0013	-0.0024	-0.0017	0.0059
SLC29A3	CM CD8	0.0022	-0.002	-0.0058	-0.018	-0.0076	0.0049	0.014
SLC2A1	CM CD8	-0.0073	0.002	-0.0071	0.0012	-0.02	0.018	0.0075
SLC2A1-AS1	CM CD8	0.0037	0.0021	-0.002	-6.70E-05	0.0013	0.0066	0.0028
SLC2A11	CM CD8	0.013	-0.0011	-0.00071	0.00021	0.0082	-0.0079	0.013
SLC2A12	CM CD8	0.0024	-0.0029	0.0065	-0.005	0.0024	-0.0026	0.0034
SLC2A13	CM CD8	0.0085	0.015	-0.011	-0.009	0.0014	0.0036	0.0011
SLC2A14	CM CD8	0.001	-0.0074	0.00012	0.0069	0.015	-0.0024	0.006
SLC2A3	CM CD8	-0.0028	-0.0096	0.019	0.021	0.01	-0.00091	0.0094
SLC2A4RG	CM CD8	0.0022	-0.013	-0.013	0.0072	-0.0031	-0.0046	0.013
SLC2A6	CM CD8	0.0013	0.008	-0.028	-0.014	-0.011	0.0025	0.0031
SLC2A8	CM CD8	-0.011	0.0055	0.0037	0.0029	-0.0037	0.022	-0.0027
SLC2A9	CM CD8	0.0032	-0.00063	0.00038	0.0038	0.0016	0.0056	-0.006
SLC30A1	CM CD8	-0.0061	0.008	0.0059	-0.0016	-0.015	-0.0034	-0.011
SLC30A4	CM CD8	0.014	-0.0075	0.0032	0.0021	0.0013	-0.0012	-0.0061
SLC30A6	CM CD8	0.008	0.012	0.0085	-0.0024	-0.01	-0.011	-0.02
SLC31A1	CM CD8	-0.0069	0.012	-0.0013	-0.0063	-0.00055	0.0021	-4.40E-05
SLC31A2	CM CD8	0.009	-0.011	-0.00044	-0.017	-0.00044	0.0046	0.0061
SLC33A1	CM CD8	0.013	0.00042	0.016	0.0047	0.0074	0.0086	-0.014
SLC35A5	CM CD8	0.0042	-0.0034	0.022	-0.0019	-0.017	-0.00073	-0.012
SLC35B1	CM CD8	-0.018	0.003	0.0025	0.0019	0.011	0.0029	0.00079
SLC35C1	CM CD8	0.0051	-0.025	0.011	0.009	-0.013	0.01	-0.012
SLC35D1	CM CD8	0.0067	0.02	-0.0049	-0.0018	-0.0034	-0.0093	-0.0028
SLC35E2	CM CD8	0.0071	-0.0013	0.0053	0.0096	-0.00079	-0.0031	-0.0012
SLC35E2B	CM CD8	0.016	0.01	-0.0036	0.011	-0.023	-0.0047	0.0083
SLC35E3	CM CD8	0.00087	0.0065	-0.01	-0.007	0.011	-0.0081	0.00041
SLC35E4	CM CD8	-0.0038	-0.004	-0.016	-0.0037	-0.0047	0.023	-0.011
SLC35F2	CM CD8	-0.0084	0.0011	0.0024	-0.0044	-0.0034	0.0009	0.0071
SLC35F3	CM CD8	0.0047	-0.0077	0.0094	0.0095	0.0013	-0.00033	-0.0033
SLC35F5	CM CD8	0.0094	0.013	0.0041	-0.0015	0.0059	-0.00062	0.0069
SLC35F6	CM CD8	0.00057	0.0041	0.0013	0.0047	0.0028	0.0042	0.013
SLC35G1	CM CD8	-0.0002	0.0079	-0.0063	-0.002	-0.00077	0.0011	-0.0038
SLC35G2	CM CD8	0.0078	0.0024	0.0025	0.0027	0.0072	0.025	0.0017
SLC35G3	CM CD8	-0.0025	0.0029	-0.0089	-0.005	0.0012	-0.031	0.00042
SLC36A1	CM CD8	0.0039	0.0069	-0.0074	0.007	0.0039	0.003	-0.0082
SLC36A4	CM CD8	0.0099	-0.0047	0.0013	-0.0094	0.0091	-0.008	-0.0038
SLC37A1	CM CD8	0.0054	0.012	-0.0013	0.016	-0.0045	-0.0019	0.026
SLC37A3	CM CD8	0.0071	0.0035	0.012	0.012	0.0069	-0.0077	-0.012
SLC37A4	CM CD8	0.01	-0.00063	-0.0046	0.0048	-0.0011	0.00065	0.0076
SLC38A2	CM CD8	0.0063	0.012	0.0071	-0.0019	-0.019	-0.031	-0.0037
SLC38A5	CM CD8	-0.017	-0.0048	0.0085	0.021	-0.0035	0.0017	0.0061
SLC38A6	CM CD8	0.012	0.0034	0.0025	-0.0088	0.0039	0.004	-0.0011
SLC38A7	CM CD8	-0.0054	0.008	-0.0081	0.013	0.0079	0.0038	-0.0029
SLC39A1	CM CD8	-0.01	-0.011	0.0039	0.0059	-0.015	0.0074	0.012
SLC39A10	CM CD8	0.0068	0.019	-0.0031	-0.0084	0.0029	-0.0096	0.0025
SLC39A11	CM CD8	-0.0055	0.0056	0.004	0.01	0.00017	0.0051	-0.012
SLC39A14	CM CD8	0.00017	0.0042	0.0074	-0.00089	-0.028	-0.0016	-0.00039
SLC39A3	CM CD8	-0.012	-0.015	-0.015	0.0015	-0.0095	0.011	0.0044
SLC39A4	CM CD8	-0.0059	-0.014	-0.02	-0.00028	-0.0035	-0.0091	-0.0019
SLC39A7	CM CD8	-0.0028	0.0091	0.006	0.0082	-0.0062	0.0095	0.0097
SLC39A8	CM CD8	0.013	-0.019	0.018	-0.0034	-0.0044	-0.0015	0.00067
SLC3A1	CM CD8	0.01	0.006	-0.00051	0.0042	0.0084	0.0052	0.0015
SLC40A1	CM CD8	0.0088	-0.02	0.019	0.012	0.0029	-0.011	-0.0049
SLC41A1	CM CD8	0.014	-0.0025	0.0046	0.0098	-0.019	-0.00088	0.0046
SLC41A3	CM CD8	-0.0039	0.0013	-0.011	-0.014	-0.0091	-0.0019	-0.0058
SLC43A1	CM CD8	-0.0042	0.0076	-0.016	-0.007	-0.0052	-0.0044	0.0023
SLC43A2	CM CD8	-0.0061	0.011	-0.01	-0.0047	-0.0017	-0.0016	-0.0031
SLC43A3	CM CD8	-0.016	0.019	-0.0072	-0.0076	-0.0038	0.0088	-0.00096
SLC44A1	CM CD8	0.013	-0.011	0.017	-0.00077	-0.0055	-0.0065	0.0029
SLC45A1	CM CD8	0.01	-0.0063	-0.0035	-0.0039	0.0073	0.0058	-0.00095
SLC45A4	CM CD8	0.0048	-0.0033	-0.00021	0.0048	-0.0098	0.013	-0.0053
SLC46A1	CM CD8	0.011	-0.00097	-0.0023	0.005	0.012	0.00068	-4.20E-05
SLC46A2	CM CD8	0.012	0.0051	0.00086	0.0025	0.0054	0.0025	-0.0014
SLC48A1	CM CD8	0.01	-0.0068	-0.0099	-0.004	-0.0093	-0.011	-0.0097
SLC4A10	CM CD8	0.0048	0.0068	-0.004	-0.0068	0.00094	0.02	0.0027
SLC4A11	CM CD8	-0.0065	0.016	-0.014	-0.00077	0.0021	-0.0093	-0.0038
SLC4A2	CM CD8	-0.0015	-0.0078	-0.015	0.018	-0.025	0.0086	0.013
SLC4A4	CM CD8	0.0093	0.0071	-0.0055	-0.018	-0.005	0.024	0.012
SLC4A5	CM CD8	0.013	-0.0036	0.011	0.011	0.0014	0.0011	0.015
SLC4A7	CM CD8	0.012	0.0087	0.0076	0.0097	0.011	0.0025	-0.011
SLC4A8	CM CD8	0.003	0.014	-0.0077	-6.50E-05	0.0057	-0.011	0.00026
SLC50A1	CM CD8	-0.013	-0.021	0.013	0.0081	0.0043	-0.0072	0.0049
SLC52A1	CM CD8	-0.0052	-0.00096	0.0038	0.0071	-0.00077	0.018	0.0026
SLC52A2	CM CD8	-0.0089	-0.019	-0.021	0.0072	-0.015	0.011	-0.014
SLC52A3	CM CD8	0.0013	-0.0043	0.0085	0.0073	0.003	-0.018	0.0099
SLC5A10	CM CD8	-0.00061	-0.0011	-0.0014	0.012	-0.017	0.01	-0.0034
SLC5A2	CM CD8	0.012	-0.0099	-0.0095	0.00016	0.0024	-0.0061	-0.006
SLC5A3	CM CD8	0.0072	0.015	-0.0076	-0.0036	0.007	-0.0071	0.0084
SLC5A5	CM CD8	0.0057	-0.0054	0.0057	0.0084	0.002	-0.018	0.011
SLC6A16	CM CD8	0.011	0.0058	-0.0026	0.00064	-0.0011	-0.0035	0.0069
SLC6A6	CM CD8	0.0021	0.0057	0.0061	0.022	-0.01	0.011	0.0026
SLC7A1	CM CD8	-0.0028	0.0026	0.0016	0.019	-0.013	-0.0004	0.012
SLC7A3	CM CD8	-0.0018	0.0077	-0.017	-0.014	-0.0039	-0.023	0.0058
SLC7A5	CM CD8	-0.0048	0.0073	0.0033	0.013	-0.0041	0.013	0.02
SLC7A5P1	CM CD8	0.0073	-0.0034	-0.019	0.017	0.0044	0.0049	-0.00017
SLC7A5P2	CM CD8	0.012	0.0069	-0.0097	0.018	0.014	0.0044	-0.0011
SLC7A6	CM CD8	0.018	0.0093	-0.0065	0.0084	0.0055	-0.017	-0.0019
SLC7A7	CM CD8	0.0077	0.0035	0.00038	0.0087	0.0058	-0.0014	-0.00073
SLC7A8	CM CD8	0.0047	0.0028	-0.011	-0.014	-0.012	-0.011	0.004
SLC8B1	CM CD8	0.011	-0.0029	-0.017	0.012	-0.0081	-0.029	-0.013
SLC9A1	CM CD8	0.003	0.0092	-0.011	0.018	-0.026	-0.0018	0.0061
SLC9A3R1	CM CD8	-0.012	0.00035	-0.019	-0.011	-0.016	0.033	-0.015
SLC9A3R2	CM CD8	0.0035	-0.0072	-0.0067	-0.004	-0.0031	-0.01	0.0092
SLC9A5	CM CD8	0.00055	0.0048	-0.006	0.0064	0.003	0.0076	-0.013
SLC9A6	CM CD8	0.014	0.0021	0.012	-0.00097	-0.0095	0.0014	0.014
SLC9A7	CM CD8	0.0077	-0.003	0.006	0.018	0.0093	-0.001	-0.031
SLC9A8	CM CD8	-0.0016	0.0075	-0.011	0.0081	0.017	0.0077	0.0043
SLC9A9	CM CD8	-0.0042	0.0099	0.00036	0.0029	0.0096	0.012	-0.036
SLC9B1	CM CD8	0.0039	0.007	-0.0017	0.0028	0.011	-0.0052	-0.0045
SLCO3A1	CM CD8	0.0033	-0.025	0.0079	0.018	0.00036	0.012	-0.015
SLCO4A1	CM CD8	-0.018	0.011	-0.0012	0.01	0.0026	-0.0052	-0.0011
SLF1	CM CD8	-0.0025	0.011	6.10E-05	-0.0079	0.014	0.031	-0.019
SLFN11	CM CD8	0.0086	0.00077	0.0072	-0.0022	-0.0035	0.027	-0.0089
SLFN12	CM CD8	-0.0036	0.0084	0.006	0.0037	0.0058	0.0071	-0.0034
SLFN12L	CM CD8	0.012	0.009	0.0096	0.0072	0.0093	0.018	0.018
SLFN13	CM CD8	0.0035	0.009	0.0092	0.012	0.0092	0.0097	0.02
SLFN14	CM CD8	-0.0012	0.0053	0.0026	-0.01	0.013	0.00095	0.0014
SLFN5	CM CD8	0.00093	0.013	0.013	0.0074	-0.018	-0.014	-0.0051
SLFNL1	CM CD8	0.0045	0.0085	-0.0032	0.01	0.0078	-0.0013	0.0028
SLIRP	CM CD8	-0.019	-0.0072	-3.60E-05	-0.0046	0.011	-0.0024	0.014
SLMO2	CM CD8	-0.012	-0.0034	0.015	-0.011	0.0015	-0.012	0.0063
SLX4	CM CD8	0.0017	0.014	-0.0087	0.0081	0.0059	-0.0041	0.0057
SLX4IP	CM CD8	-0.011	0.0023	0.0082	0.0053	0.011	0.00014	-0.0057
