## Supplementary material for "Cell-type-specific transcriptome architecture underlying the establishment and exacerbation of systemic lupus erythematosus": Supplementary_Data1.csv (part 8 of 18)

Supplementary Data 1. A list of PCA gene loadings in the discovery dataset.
SMA4	CM CD8	0.0063	0.0099	-0.0083	0.0058	0.02	-0.0034	-0.01
SMAD3	CM CD8	0.0063	0.011	-0.0017	-0.012	-0.01	0.024	0.024
SMAD5	CM CD8	0.016	-0.0031	0.0028	-0.013	0.00083	0.0091	-7.90E-05
SMAD7	CM CD8	0.011	-0.00092	-0.00031	-0.0028	-0.0011	0.025	0.017
SMAD9	CM CD8	0.012	0.009	-0.00047	-0.0042	0.01	0.0017	-0.026
SMAGP	CM CD8	-0.001	-0.0049	0.012	-0.0023	-0.0044	0.018	0.024
SMAP1	CM CD8	-0.0043	-0.017	0.019	0.016	0.015	-0.0047	0.0068
SMAP2	CM CD8	-0.0056	-0.0025	-0.0042	-0.0059	-0.00051	-0.014	0.01
SMARCA2	CM CD8	0.015	0.0098	0.0074	-0.002	-0.023	-0.0043	0.017
SMARCA5-AS1	CM CD8	0.0057	0.0053	-0.0053	0.0045	0.018	0.0064	0.01
SMARCB1	CM CD8	-0.016	-0.00054	-0.014	0.0053	-0.007	-0.0033	0.00036
SMARCD3	CM CD8	0.0071	-0.013	-0.0092	-0.0041	0.0026	-0.01	-0.0049
SMC1A	CM CD8	-0.013	0.012	0.001	0.013	-0.011	0.00018	0.0049
SMC1B	CM CD8	0.0073	0.0057	-0.0078	0.0029	0.024	0.0028	-0.0021
SMC2	CM CD8	-0.019	0.015	-0.0018	-0.0055	0.0069	-0.0026	-0.00015
SMC4	CM CD8	-0.018	0.013	-0.0042	0.0034	0.012	-0.0084	-0.021
SMC5-AS1	CM CD8	0.0021	0.0031	-0.0014	0.0063	-0.0024	-0.013	0.0015
SMC6	CM CD8	-0.016	0.011	0.0017	-0.0032	0.0082	0.0081	-0.01
SMCHD1	CM CD8	-0.001	0.018	0.012	0.021	0.01	-0.0044	0.016
SMCO4	CM CD8	-0.0055	0.00081	-0.015	-0.0081	0.002	0.0017	-0.01
SMCR8	CM CD8	0.012	0.005	0.005	0.021	-0.0075	-0.0036	0.011
SMG1	CM CD8	0.007	0.023	0.0037	0.02	0.0029	0.0022	0.0051
SMG1P1	CM CD8	0.012	0.016	0.0011	0.012	0.0056	0.0049	-0.00073
SMG1P2	CM CD8	0.0097	0.01	0.0071	-0.0077	-0.0028	-0.00091	-0.014
SMG1P3	CM CD8	0.012	0.011	-0.0016	0.014	0.0018	0.0012	-0.0016
SMG1P5	CM CD8	0.0059	-0.0093	-0.017	0.01	0.0076	0.0056	-0.0076
SMG1P7	CM CD8	0.014	0.0045	-0.0053	0.004	0.0097	0.0014	0.0077
SMG6	CM CD8	0.01	0.017	-0.013	0.014	0.0049	0.0031	0.01
SMG7	CM CD8	-0.009	0.012	0.0097	0.017	-0.0066	-0.0074	-0.0039
SMG8	CM CD8	0.001	0.0058	0.004	-0.01	-0.024	-0.0064	-0.024
SMG9	CM CD8	-0.00099	-0.0052	-0.01	0.0047	0.0024	-0.0013	-0.0038
SMIM10L1	CM CD8	-0.00051	-0.0056	-0.0025	-0.0034	0.0074	0.0014	-0.00068
SMIM10L2A	CM CD8	0.013	-0.0032	-0.0091	-0.00054	-0.0072	-0.002	-0.0009
SMIM13	CM CD8	-0.0081	-0.0012	0.0023	-0.0043	0.011	0.0035	0.0014
SMIM14	CM CD8	0.015	-0.017	0.0097	-0.014	-0.0061	0.0036	0.011
SMIM18	CM CD8	0.0084	0.0067	0.00086	0.0045	0.014	0.0098	6.20E-05
SMIM19	CM CD8	-0.01	-0.011	0.0024	-0.02	0.0095	0.0012	0.0055
SMIM20	CM CD8	-0.0025	-0.014	0.0035	-0.019	0.0031	-0.0085	0.013
SMIM3	CM CD8	0.012	-0.007	-0.0093	-0.022	-0.0086	0.0016	-0.00019
SMIM4	CM CD8	-0.0066	-0.013	-0.0027	0.0029	0.0094	-0.0014	0.0054
SMIM8	CM CD8	0.0059	-0.006	0.0074	-0.019	0.012	-0.0072	-0.00014
SMKR1	CM CD8	0.00071	0.0029	-0.0054	-0.023	-0.0044	0.0025	0.02
SMPD1	CM CD8	0.0065	-0.0033	-0.02	-0.0057	-0.0019	-0.0098	-0.0055
SMPD2	CM CD8	-0.0048	0.0044	-0.0041	-0.0069	0.0038	0.011	-0.0029
SMPD3	CM CD8	0.0077	-0.00035	-0.0068	0.0075	0.0055	0.012	-0.0062
SMS	CM CD8	-0.018	0.0062	0.0066	-0.007	-0.0048	0.014	0.00038
SMTN	CM CD8	-0.013	0.013	-0.0081	0.0067	0.0013	-0.0042	-0.0068
SMTNL1	CM CD8	0.006	0.014	0.0026	0.021	0.0061	0.0011	-0.0024
SMUG1	CM CD8	-0.011	-0.00088	-0.0018	-0.002	0.011	-0.0037	-0.0041
SMURF1	CM CD8	0.014	0.0084	-0.0034	0.013	-0.0048	-0.0017	-0.0038
SMURF2	CM CD8	0.0068	0.01	-0.0014	-0.014	0.004	0.003	0.0058
SMYD3	CM CD8	0.006	-0.0045	-0.0089	-0.016	-3.40E-05	0.0014	0.0032
SMYD4	CM CD8	0.01	0.015	-0.0072	0.0082	0.0047	-0.0074	0.0025
SMYD5	CM CD8	0.01	-0.016	0.009	-0.0041	-0.013	-0.003	0.023
SNAI3	CM CD8	0.0072	-0.027	0.0064	0.012	-0.0085	0.0085	-0.0016
SNAI3-AS1	CM CD8	0.0061	0.0013	-0.0055	0.0077	0.00099	-0.0043	0.0053
SNAPC1	CM CD8	0.002	-0.015	0.0057	-0.01	0.0039	-0.005	0.009
SNAPC2	CM CD8	-0.004	-0.025	-0.0045	0.0023	-0.01	0.0049	-0.0097
SNAPC4	CM CD8	0.0083	0.00023	-0.009	0.021	-0.0051	0.0029	0.018
SND1-IT1	CM CD8	0.0053	0.0018	-0.0024	0.01	0.027	0.0066	-0.0031
SNED1	CM CD8	0.0096	-0.011	0.0063	0.023	0.008	-0.0027	-0.014
SNF8	CM CD8	-0.02	0.00089	-0.0023	-0.0026	0.0082	0.0053	0.0026
SNHG1	CM CD8	0.0069	-0.0011	0.0011	-3.30E-06	0.024	-0.011	0.026
SNHG10	CM CD8	0.0096	-0.0034	-0.012	-0.0042	0.02	0.0021	-0.0079
SNHG11	CM CD8	-0.0022	0.0016	-0.012	-0.00041	0.018	-0.0078	0.0077
SNHG12	CM CD8	0.0049	-0.011	-0.0032	0.0052	0.017	-0.0017	0.021
SNHG15	CM CD8	0.00038	-0.0094	0.0096	0.008	0.019	-0.0052	0.025
SNHG16	CM CD8	-0.0031	-0.014	0.0097	-0.014	0.012	0.0071	0.025
SNHG17	CM CD8	0.0029	-0.0046	-0.0037	0.0055	0.0097	0.00098	0.0022
SNHG19	CM CD8	-0.004	-0.0027	-0.011	-0.0065	0.012	-0.0089	0.0031
SNHG20	CM CD8	0.0051	-0.001	-0.01	0.008	0.0092	-0.013	-0.016
SNHG21	CM CD8	0.0029	-0.0041	-0.0065	-0.012	0.0018	-0.0099	-0.019
SNHG25	CM CD8	-0.0066	-0.0085	-0.0094	0.0041	0.013	-0.0026	0.017
SNHG3	CM CD8	0.0036	-0.00071	-0.01	-0.00025	0.023	-0.0097	0.028
SNHG4	CM CD8	0.00093	0.013	-0.011	0.0042	0.012	-0.0062	-0.01
SNHG5	CM CD8	0.0024	-0.0059	-0.00045	-0.0035	0.0092	-0.0091	0.011
SNHG6	CM CD8	0.0027	-0.021	-0.0028	-0.0012	0.0098	-0.00098	0.028
SNHG7	CM CD8	-0.0005	-0.011	-0.015	0.0007	0.01	-0.009	0.0012
SNHG8	CM CD8	-0.0022	-0.016	-0.0099	-0.0047	0.0096	-0.019	0.025
SNHG9	CM CD8	0.0029	-0.01	-0.015	-0.01	0.0084	-0.00028	0.014
SNIP1	CM CD8	0.0061	0.0046	-0.006	-0.0033	-0.013	0.0038	-0.0064
SNN	CM CD8	-0.0025	0.0036	-0.0076	-0.0028	-0.021	-0.027	-0.0024
SNORA12	CM CD8	0.0068	-0.003	-0.014	-0.0027	0.013	-0.0071	0.0065
SNORA14B	CM CD8	0.006	0.014	-0.00079	0.011	0.0032	-0.002	0.00088
SNORA26	CM CD8	0.013	-0.01	0.0021	0.0032	0.017	0.0018	0.00019
SNORA27	CM CD8	0.0073	0.00086	-0.0031	0.0067	0.023	0.008	0.026
SNORA28	CM CD8	0.013	0.006	0.00028	0.0026	0.018	0.0024	0.011
SNORA32	CM CD8	0.0065	0.0014	-0.00087	-0.0021	0.016	0.0054	0.00091
SNORA4	CM CD8	0.0076	0.0062	0.0017	0.00096	0.0077	-0.00037	0.0074
SNORA40	CM CD8	0.0019	0.0093	0.0013	0.0084	0.01	0.0021	0.0013
SNORA48	CM CD8	0.0074	0.0032	-0.0046	0.0063	0.02	-0.001	0.022
SNORA5C	CM CD8	0.0077	0.003	-0.0028	0.013	0.0011	-0.0051	-0.00075
SNORA60	CM CD8	0.0076	0.0034	0.00078	0.0036	0.0015	-0.0064	-0.0072
SNORA62	CM CD8	0.0067	0.0045	0.0047	0.011	0.014	0.0081	0.016
SNORA68	CM CD8	0.00013	-0.0078	-0.0033	0.0043	0.013	0.002	0.02
SNORA70	CM CD8	0.0087	-0.0023	-0.00095	0.009	0.024	0.0069	0.028
SNORA70G	CM CD8	0.0073	0.013	-0.0077	-0.002	0.027	0.0019	0.0049
SNORA71D	CM CD8	0.006	0.011	0.00011	0.0097	0.0069	0.0044	0.003
SNORA71E	CM CD8	0.0054	0.0084	0.0029	0.0022	0.0056	4.40E-05	-0.01
SNORA8	CM CD8	0.0082	0.0022	0.0014	0.0019	0.021	0.005	0.0014
SNORA80B	CM CD8	0.008	0.0069	-0.0028	0.0038	0.018	0.0048	0.021
SNORA9	CM CD8	0.0063	0.0023	0.0052	0.011	0.014	-0.0045	0.027
SNORD10	CM CD8	0.0073	0.00091	-0.0051	0.0088	0.016	0.0048	0.018
SNORD102	CM CD8	0.006	0.0026	0.0017	0.0028	0.022	0.003	0.029
SNORD11	CM CD8	0.0042	0.0041	-0.00034	0.0088	0.028	0.00028	0.009
SNORD110	CM CD8	0.01	0.011	-0.0043	0.014	0.012	0.00029	-0.0061
SNORD12C	CM CD8	0.0091	0.0023	-0.0062	0.0034	0.018	0.0063	0.013
SNORD13	CM CD8	-0.00018	-0.0077	-0.012	-0.005	0.0094	0.00046	0.018
SNORD14A	CM CD8	0.01	-0.0019	-0.0029	2.90E-05	0.019	0.0031	0.012
SNORD14B	CM CD8	0.013	-0.0024	-0.0017	0.0015	0.016	-0.0024	0.0099
SNORD2	CM CD8	0.0072	0.011	0.002	0.0073	0.0031	0.0018	0.02
SNORD31	CM CD8	0.011	-0.0021	-0.005	0.0035	0.011	-4.10E-05	0.019
SNORD35B	CM CD8	0.0053	0.0044	-0.0098	0.0052	0.017	0.0045	0.01
SNORD3A	CM CD8	0.0021	0.0013	-0.01	-0.0059	0.02	0.015	0.0077
SNORD45A	CM CD8	0.0099	0.0076	-0.0027	0.0046	0.011	0.0031	0.014
SNORD45C	CM CD8	0.0058	0.0088	0.01	0.0063	-0.0013	-0.004	0.0037
SNORD52	CM CD8	0.0063	0.0018	0.0032	0.0039	0.011	-0.0031	-0.0047
SNORD59A	CM CD8	0.0055	0.01	0.0042	0.01	0.0082	0.0043	0.013
SNORD59B	CM CD8	0.0031	0.0005	-0.00056	0.0063	0.017	0.0033	0.013
SNORD63	CM CD8	0.0098	-0.00042	0.00047	0.00075	0.021	0.0052	0.0045
SNORD80	CM CD8	0.0049	0.0024	0.0032	0.0011	0.022	-0.0041	0.0098
SNORD89	CM CD8	0.0015	0.003	0.00032	0.0068	0.021	0.0046	0.0072
SNORD94	CM CD8	0.011	0.0045	-0.0045	0.011	0.0057	0.0037	-0.0018
SNORD96A	CM CD8	0.0078	0.005	0.0024	0.006	0.017	-0.0041	-0.004
SNPH	CM CD8	0.0028	0.0039	-0.0062	0.0043	-0.019	-0.017	0.013
SNRK	CM CD8	0.012	0.014	-0.0035	-0.016	-0.0066	-0.02	0.015
SNRNP200	CM CD8	0.016	0.016	0.0037	0.013	-0.016	0.0024	0.012
SNRNP25	CM CD8	-0.019	0.0072	-0.0083	-0.002	0.0066	-0.0041	0.0045
SNRNP27	CM CD8	-0.011	-0.0079	0.0039	-0.026	0.0074	-0.00077	0.0026
SNRNP48	CM CD8	0.011	0.001	0.01	-0.0054	0.011	-0.0013	0.013
SNRPA	CM CD8	-0.017	0.0073	-0.015	0.0014	0.0061	0.0099	-0.0061
SNRPB	CM CD8	-0.022	-0.0041	-0.0078	0.0023	0.0028	0.003	0.0031
SNRPB2	CM CD8	-0.018	-0.0096	0.01	-0.011	0.012	-0.0015	0.0026
SNRPC	CM CD8	-0.02	-0.0091	7.40E-05	-0.0079	0.0069	0.0013	0.012
SNRPD1	CM CD8	-0.021	0.00082	0.0034	-0.0045	0.0091	-0.0064	0.0097
SNRPD2	CM CD8	-0.018	-0.011	-0.0055	-0.012	0.0095	-0.0023	0.013
SNRPE	CM CD8	-0.019	-0.0021	0.0058	-0.0069	0.013	-0.0086	0.013
SNRPF	CM CD8	-0.019	-0.0002	0.0016	-0.005	0.011	-0.0043	0.017
SNRPG	CM CD8	-0.019	-0.003	0.0045	-0.006	0.014	-0.0035	0.01
SNTA1	CM CD8	0.0041	-0.0091	-0.019	-0.0048	-0.012	0.014	0.003
SNTB1	CM CD8	-0.0075	0.013	0.0047	-0.0032	-0.016	-0.0079	0.02
SNTB2	CM CD8	0.005	0.011	-0.01	-0.0071	0.0096	0.024	0.0024
SNTG2	CM CD8	0.0097	-0.0091	0.0085	-0.0013	0.015	-0.013	0.017
SNX10	CM CD8	-0.015	0.0014	0.015	-0.011	-0.0014	0.0045	-0.01
SNX12	CM CD8	-6.30E-05	-0.0025	-0.0034	0.00075	0.0061	0.0015	-0.0031
SNX16	CM CD8	0.006	0.0027	0.01	-0.011	0.00067	0.008	0.0018
SNX18	CM CD8	-0.0074	0.014	-0.013	0.00074	-0.00058	0.011	0.0016
SNX19	CM CD8	0.0054	0.0048	0.014	0.021	-0.019	-0.0077	-0.00042
SNX20	CM CD8	0.0024	-0.015	0.0021	0.017	-0.021	0.012	-0.034
SNX21	CM CD8	0.015	0.008	-0.0072	0.0033	0.0084	0.015	-0.009
SNX22	CM CD8	0.0051	-0.0029	-0.0028	0.0025	0.0086	0.009	-0.00041
SNX24	CM CD8	0.012	-0.013	0.0015	-0.0089	0.0014	0.02	-0.0099
SNX25	CM CD8	0.0032	0.0034	0.0072	0.00049	-0.0013	0.002	0.0021
SNX27	CM CD8	0.014	0.002	-0.00088	0.006	-0.0052	0.002	-0.0094
SNX29	CM CD8	0.0059	0.007	-0.02	0.012	0.03	-0.0035	-0.0045
SNX29P2	CM CD8	0.01	0.0093	-0.013	0.0081	0.0097	0.0028	-0.0023
SNX30	CM CD8	0.015	0.0014	0.00086	0.00073	-0.0043	0.013	0.0027
SNX32	CM CD8	-0.0087	0.006	-0.0058	0.003	0.0045	-0.013	-0.0069
SNX33	CM CD8	0.0075	-0.0015	0.00073	0.0027	-0.011	0.018	0.0033
SNX4	CM CD8	-0.017	0.0086	0.0051	-0.013	-0.0041	-0.015	-0.007
SNX7	CM CD8	0.0033	-0.015	0.0092	0.0016	-0.006	-0.0019	0.0064
SNX8	CM CD8	-0.017	0.0055	-0.0066	0.0046	-0.0028	0.0012	0.0068
SNX9	CM CD8	0.011	-0.01	0.0041	-0.0025	-0.00063	-0.023	0.014
SOAT1	CM CD8	-0.00033	0.0018	0.019	-0.0043	-0.01	-0.00071	-0.001
SOAT2	CM CD8	0.0093	-0.0018	-0.0025	0.00051	0.0015	0.0038	0.012
SOBP	CM CD8	-0.012	-0.0036	0.013	0.011	0.0016	-0.0013	0.0084
SOCS1	CM CD8	-0.0075	-0.021	0.0058	0.019	0.0051	-0.0041	0.019
SOCS2	CM CD8	0.00018	-0.019	0.026	0.016	0.006	-0.0078	0.013
SOCS2-AS1	CM CD8	0.0019	-0.015	0.017	0.014	0.0063	-0.0066	0.0094
SOCS3	CM CD8	-0.0019	-0.017	0.015	0.019	0.0026	0.0051	0.032
SOCS4	CM CD8	0.0057	0.0068	0.012	0.0038	0.011	-0.0012	-0.0092
SOCS5	CM CD8	0.014	-0.0032	0.0069	-0.012	-0.0059	-0.00025	0.01
SOCS6	CM CD8	-0.0032	0.0062	-0.0018	-0.0013	-0.002	-0.011	0.0097
SOCS7	CM CD8	0.009	0.0049	-0.009	-0.0027	0.011	-4.70E-05	-0.0031
SOD2	CM CD8	0.0082	-0.0031	0.021	0.01	-0.0048	-0.011	0.0073
SOGA3	CM CD8	-0.0055	-0.013	0.013	0.031	0.0093	0.0012	-0.0084
SORBS1	CM CD8	0.011	-0.0024	-0.0018	-0.003	-0.0047	0.0026	-0.003
SORBS3	CM CD8	0.015	-0.026	-0.0034	0.00018	-0.0062	0.006	0.0092
SORD	CM CD8	-0.012	0.0058	-0.0028	-0.0021	-0.0018	-0.00049	-0.00046
SORL1	CM CD8	0.019	-0.0027	0.0017	0.0089	-0.017	-0.012	-0.0049
SORT1	CM CD8	-0.0097	0.014	-0.008	-0.0042	0.00019	-0.021	0.0068
SOS1	CM CD8	0.0025	0.0046	0.022	0.024	0.00076	0.0089	0.0089
SOS2	CM CD8	0.02	0.0049	0.0038	-0.0069	-0.008	0.0029	0.0073
SOWAHC	CM CD8	0.0082	-0.013	0.0071	0.0087	0.0018	0.0013	-0.012
SOWAHD	CM CD8	0.0054	-0.0046	-0.019	-0.016	-0.013	0.0021	-0.013
SOX12	CM CD8	-0.0072	0.0039	-0.024	0.0048	-0.0036	-0.014	-0.005
SOX13	CM CD8	0.011	-0.0078	0.0053	0.0055	-0.00024	0.015	0.0092
SOX30	CM CD8	0.0073	-0.0092	0.0046	0.016	-0.00025	0.0018	-0.018
SOX4	CM CD8	-0.005	0.01	-0.02	-0.011	0.0045	-0.023	0.0028
SOX8	CM CD8	0.0085	-0.022	0.0064	0.017	-0.00052	-0.0095	-0.0021
SP1	CM CD8	0.011	0.0056	0.0049	0.0058	-0.012	-0.0018	0.0018
SP100	CM CD8	-0.014	0.0013	0.023	0.019	0.0072	0.0019	0.0063
SP110	CM CD8	-0.016	0.00018	0.01	0.016	0.012	0.0015	0.01
SP140	CM CD8	-0.012	0.011	0.014	0.015	0.013	0.02	-0.0089
SP2-AS1	CM CD8	0.003	0.011	0.013	0.0028	0.0043	8.60E-05	-0.00072
SP4	CM CD8	0.008	0.011	0.015	0.0045	-0.017	0.008	0.0017
SPAG1	CM CD8	0.0019	0.0016	0.013	-0.009	-0.0019	0.016	0.018
SPAG16	CM CD8	0.0011	-0.01	0.002	-0.021	0.0093	-0.0056	-0.011
SPAG5	CM CD8	-0.014	0.019	0.00054	-0.0003	0.0012	0.0026	-0.00059
SPAG5-AS1	CM CD8	0.0064	0.004	-0.0098	0.0057	0.02	0.0084	0.0039
SPAG8	CM CD8	0.012	0.0037	-0.012	-0.0048	0.014	-0.003	-0.00041
SPAST	CM CD8	-0.00088	0.017	0.0094	-0.0066	-0.01	-0.0083	-0.01
SPATA1	CM CD8	0.0087	0.011	-0.002	0.017	0.017	-0.0052	-0.012
SPATA13-AS1	CM CD8	0.0096	0.015	-0.0022	0.0082	0.0005	0.0011	-0.011
SPATA2	CM CD8	-0.0062	-0.00087	-0.0076	-0.0022	-0.017	-0.0053	-0.0088
SPATA20	CM CD8	0.0041	0.0022	-0.013	0.0048	-0.0036	0.0066	0.013
SPATA24	CM CD8	-0.0059	-0.00098	-0.0027	0.0051	-0.0015	0.0085	0.0033
SPATA2L	CM CD8	-0.003	-0.015	-0.021	0.0051	-0.013	0.0076	-0.002
SPATA32	CM CD8	7.70E-05	0.00067	-0.0061	0.0066	0.0028	-0.0039	0.0024
SPATA33	CM CD8	-0.00069	-0.00094	-0.012	0.011	0.007	0.0015	-0.011
SPATA41	CM CD8	5.70E-05	-0.011	0.012	0.011	-0.0029	-0.0077	-0.0011
SPATA5	CM CD8	0.012	0.0067	0.0055	0.0086	0.0076	0.0084	0.0028
SPATA5L1	CM CD8	0.0037	-0.003	-0.0037	0.0029	-0.0022	0.0023	-0.014
SPATA6	CM CD8	0.012	-0.014	0.0045	-6.80E-05	0.00073	-0.0092	0.0036
SPATA6L	CM CD8	0.0097	-0.0058	0.0028	-0.00062	0.0063	-0.0065	0.011
SPATA7	CM CD8	0.0074	-0.0032	-0.0034	-0.011	0.0029	0.0013	0.00019
SPATA9	CM CD8	0.0087	0.0008	0.0044	-0.0016	0.0011	0.00088	-0.011
SPATC1L	CM CD8	0.0024	-0.02	-0.017	0.0078	-0.0058	-0.015	-0.0056
SPATS2	CM CD8	0.006	-0.00033	0.0025	-0.0034	-0.0023	0.01	0.004
SPATS2L	CM CD8	-0.017	-5.20E-06	0.019	0.016	-0.00094	0.0056	0.009
SPC24	CM CD8	-0.015	0.0096	-0.0045	0.0026	0.007	0.0031	0.0053
SPC25	CM CD8	-0.018	0.013	0.0026	0.0022	0.0044	0.00062	-0.00057
SPCS3	CM CD8	-0.0012	0.0012	0.033	0.011	-0.00022	-3.20E-05	0.0092
SPDL1	CM CD8	-0.015	0.01	0.0024	-0.0094	0.0022	-0.007	0.0017
SPDYE1	CM CD8	0.012	0.0039	-0.0085	0.0086	0.023	0.0047	-0.0045
SPDYE3	CM CD8	0.0091	0.0087	-0.0065	-0.00072	0.0077	-8.00E-05	-0.0072
SPDYE5	CM CD8	0.013	0.012	-0.0032	0.0099	0.014	0.0056	-0.011
SPDYE6	CM CD8	0.0084	-0.00065	-0.0016	0.0055	0.018	-0.0014	0.0055
SPECC1	CM CD8	0.0087	-0.0011	-0.0087	-0.012	-0.0026	-0.00063	-0.0073
SPECC1L	CM CD8	0.0051	-0.0027	-0.0072	0.0097	-0.0086	-0.0087	0.013
SPEF2	CM CD8	0.019	-0.0066	0.0033	-0.0089	0.0058	0.0078	0.0082
SPEG	CM CD8	0.0099	-0.0018	-0.008	0.0047	-0.0044	-0.014	0.0019
SPG11	CM CD8	0.011	0.021	0.0097	0.015	-0.00037	0.006	0.018
SPG20	CM CD8	0.01	-0.018	0.02	0.0044	-0.0021	-0.0077	0.01
SPHK1	CM CD8	-0.0046	0.0082	-0.01	-0.005	-0.0029	0.0059	0.0074
SPHK2	CM CD8	-0.0078	-0.001	-0.021	0.011	-0.0011	0.00016	-0.0047
SPICE1	CM CD8	0.013	0.011	0.0062	-0.0026	0.003	-0.0031	0.0081
SPIN1	CM CD8	0.011	0.0081	0.0091	-0.01	-0.025	-0.0053	-0.0066
SPIN2B	CM CD8	3.90E-05	-0.0087	-0.0082	0.00053	0.0069	-0.0043	-0.008
SPIN3	CM CD8	0.018	-0.0013	0.0088	0.009	0.0041	-0.014	-0.004
SPIN4	CM CD8	0.0042	0.0074	-0.005	-0.0085	-0.00038	0.014	0.0018
SPINK2	CM CD8	0.011	-0.0088	-0.0074	-0.021	-0.0023	-0.014	0.0033
SPINT1	CM CD8	0.0085	-0.018	0.018	0.0077	-0.0049	0.0033	0.0012
SPINT2	CM CD8	0.01	-0.024	-0.0028	0.0015	-0.0054	-0.02	-0.0059
SPIRE1	CM CD8	0.011	-0.00095	0.00027	0.0014	-0.0035	0.012	-0.00073
SPIRE2	CM CD8	0.0013	0.0091	-0.003	0.0092	0.0011	-0.0074	0.0017
SPN	CM CD8	0.0016	-0.0048	0.0043	0.019	-0.021	0.022	0.0091
SPNS1	CM CD8	0.00059	-0.0042	-0.033	0.0053	-0.00077	-0.0026	-0.013
SPNS2	CM CD8	0.0062	-0.0015	-0.014	-0.0045	-0.0064	0.006	0.0034
SPNS3	CM CD8	0.00041	-0.0067	-0.025	-0.017	-0.006	0.01	-0.0062
SPOCK2	CM CD8	0.0056	-0.014	-0.011	0.022	-0.017	-0.01	0.012
SPON1	CM CD8	0.0024	-0.0071	0.0079	-0.0014	-0.009	-0.0049	-0.0015
SPON2	CM CD8	-0.013	0.01	-0.0019	0.0036	1.10E-05	0.014	0.0089
SPOPL	CM CD8	0.003	0.0057	0.0049	-0.0013	0.0078	0.013	0.024
SPPL2A	CM CD8	-0.011	0.014	0.0064	6.40E-05	0.017	0.011	-0.0082
SPPL2B	CM CD8	9.80E-05	0.0018	-0.032	0.02	-0.0035	-0.012	-0.0012
SPRED2	CM CD8	-0.0058	0.0073	0.00064	0.0024	0.0077	0.0082	0.0048
SPRN	CM CD8	0.0014	-0.0044	-0.0055	0.0081	-0.0058	0.007	0.0063
SPRY1	CM CD8	0.0064	0.0064	-0.013	-0.022	-0.0014	-0.0039	0.011
SPRY2	CM CD8	-0.0044	0.007	-0.0051	-0.0065	-0.0045	0.0094	0.00094
SPRYD3	CM CD8	0.014	-0.018	0.0027	-0.0048	-0.016	0.015	0.0064
SPRYD4	CM CD8	-0.0045	-0.005	-0.00033	-0.0014	0.0032	-0.0014	3.20E-05
SPRYD7	CM CD8	0.015	-0.015	0.01	-0.0093	0.00075	0.0097	0.0098
SPSB1	CM CD8	-0.011	-0.0078	0.0081	0.021	-0.0017	0.0086	-0.017
SPSB2	CM CD8	0.0016	-0.0087	-0.007	-0.0018	0.0034	0.00086	-0.0011
SPSB3	CM CD8	0.0071	-0.017	-0.031	0.0036	0.005	0.0081	-0.012
SPTAN1	CM CD8	0.0097	0.013	0.005	0.02	-0.025	0.0002	0.013
SPTB	CM CD8	0.0067	-0.014	0.012	0.018	0.015	0.015	-0.0044
SPTBN1	CM CD8	-0.00041	0.02	-0.0005	0.019	-0.024	-0.015	0.0093
SPTBN5	CM CD8	0.011	0.0045	-0.0087	0.0039	-0.0025	0.014	0.0037
SPTLC2	CM CD8	-0.0047	0.011	0.016	0.019	-0.021	-0.0027	0.0027
SPTSSA	CM CD8	-0.0096	0.01	0.0019	-0.014	0.0054	-0.0023	-0.0069
SPTSSB	CM CD8	2.30E-05	0.0037	0.0073	-0.0072	0.002	0.011	0.013
SPTY2D1	CM CD8	0.0038	0.0044	0.012	0.01	-0.014	0.0011	0.0044
SQLE	CM CD8	-0.0071	0.005	-0.00097	-0.0098	-0.0074	0.003	0.002
SQRDL	CM CD8	-0.019	-0.006	0.016	0.0089	-0.00092	0.011	-0.0078
SRA1	CM CD8	-0.017	-0.0022	-0.0033	-0.0041	0.0082	0.0024	0.0064
SRBD1	CM CD8	1.40E-05	0.0065	0.017	-0.0072	-0.0017	-0.0027	0.013
SRCAP	CM CD8	0.0063	0.013	-0.0069	0.024	-0.012	0.00069	0.016
SRD5A1	CM CD8	-0.0094	0.00047	0.0024	-0.00089	0.0059	0.0074	-0.0056
SRD5A3	CM CD8	-0.0088	0.0061	-0.0065	-0.014	-0.0055	0.0015	-0.0059
SREBF1	CM CD8	-0.0065	0.0044	-0.018	0.011	-0.021	-0.022	0.025
SREBF2	CM CD8	0.001	0.00087	-0.0058	0.022	-0.026	-0.0023	0.019
SRF	CM CD8	-0.011	-0.0015	-0.006	0.0075	-0.019	0.0021	0.0055
SRGAP2	CM CD8	-0.009	0.019	0.0025	0.019	-0.011	0.0096	0.0048
SRGAP2B	CM CD8	-0.00042	0.0084	0.0018	0.0092	0.011	0.0086	-0.0091
SRGAP2C	CM CD8	0.0047	0.013	0.0031	0.011	-0.0017	0.0073	-0.0049
SRGAP3	CM CD8	0.0013	0.0062	-0.0077	0.0099	0.0089	-0.013	-0.0048
SRGN	CM CD8	-0.016	-0.0025	0.0093	-0.0085	0.017	0.015	0.018
SRM	CM CD8	-0.021	-0.0056	-0.011	0.0018	-0.0054	-0.0034	0.0057
SRP14-AS1	CM CD8	0.00031	-0.0083	-0.0017	-0.0076	0.004	-0.0048	0.0075
SRR	CM CD8	-0.014	0.0028	-0.0012	-0.0014	-0.00041	-0.0083	-0.0014
SRRM2	CM CD8	0.016	0.013	-9.80E-05	0.017	-0.0064	0.0052	0.019
SRRM5	CM CD8	0.0064	0.0077	-0.0018	0.0024	0.0069	-0.00059	-0.013
SRSF12	CM CD8	0.011	0.0063	0.0056	0.0038	0.0013	0.00057	-0.013
SRSF9	CM CD8	-0.014	-0.0045	-0.018	-0.00084	0.0069	0.0021	-0.0052
SRXN1	CM CD8	-0.0047	-0.00032	0.0034	-0.0068	-0.004	0.022	-0.011
SS18L1	CM CD8	0.0017	0.0062	-0.0048	0.0051	0.018	0.0083	0.0078
SSBP1	CM CD8	-0.019	-0.0067	0.0083	-0.013	0.012	-0.004	0.0093
SSBP2	CM CD8	0.015	-0.0094	-0.002	-0.019	0.0019	-0.009	0.0028
SSBP3	CM CD8	-0.0074	0.0007	-0.013	-0.0017	-0.00042	-0.012	0.025
SSBP3-AS1	CM CD8	0.0071	0.0099	-0.016	3.30E-05	0.018	-0.00099	0.011
SSBP4	CM CD8	-0.015	-0.009	-0.021	0.007	-0.0036	0.016	-0.0087
SSFA2	CM CD8	0.007	-0.00029	-0.0021	-0.0028	-0.0063	0.0038	0.0085
SSH1	CM CD8	0.012	0.0031	-6.30E-05	0.0042	-0.015	0.012	0.0091
SSH2	CM CD8	0.0043	0.021	-0.0042	0.0067	-0.0086	-0.0088	0.027
SSH3	CM CD8	0.011	-0.018	1.10E-05	0.014	-0.0027	0.0031	0.0039
SSNA1	CM CD8	-0.018	-0.013	-0.02	0.002	-0.0044	0.0073	-0.0037
SSR4	CM CD8	-0.011	-0.03	0.0024	0.0018	0.0046	0.011	0.0058
SSR4P1	CM CD8	0.0004	-0.0044	-0.00069	0.0031	-0.006	-0.0014	0.0087
SSRP1	CM CD8	-0.015	0.0034	-0.0083	0.0017	-0.0059	0.0023	0.011
SSSCA1	CM CD8	-0.015	-0.015	-0.014	0.0029	-0.003	0.001	0.0034
SSSCA1-AS1	CM CD8	0.0052	0.0054	-0.0083	0.013	0.0074	-0.0029	-0.0085
SSTR3	CM CD8	-0.0083	-0.0045	0.0081	0.024	-0.0069	-0.024	0.017
SSX2IP	CM CD8	-0.0044	0.0036	0.018	-0.0021	-0.0095	-0.003	-0.0011
ST20	CM CD8	-0.0039	0.00061	-0.0079	-0.0088	0.013	0.002	0.0035
ST20-AS1	CM CD8	0.0086	0.00073	-0.0014	0.0028	0.0051	0.0032	-0.0088
ST3GAL2	CM CD8	0.0084	0.0019	-0.021	0.019	-0.021	-0.0059	-0.01
ST3GAL3	CM CD8	0.011	-0.0018	6.30E-05	-0.0041	-8.60E-05	0.0011	0.012
ST3GAL4	CM CD8	-0.01	0.0056	-0.00086	-0.0018	-0.0034	0.018	0.0074
ST3GAL4-AS1	CM CD8	-0.0094	0.003	-0.0016	0.0027	-0.0019	0.013	-0.01
ST3GAL5	CM CD8	-0.0037	0.0075	-0.0017	-0.0091	-0.0055	0.0058	0.025
ST6GAL1	CM CD8	0.008	0.0041	0.003	-0.0013	-0.035	-0.027	-0.015
ST6GALNAC1	CM CD8	-0.0014	-0.0068	0.0036	0.0049	0.00069	0.00013	-0.018
ST6GALNAC2	CM CD8	0.0077	-0.0026	-0.0029	-0.011	-0.00033	0.016	0.002
ST6GALNAC3	CM CD8	-0.0098	0.012	-0.0073	-0.0096	0.0079	-0.0057	-0.008
ST6GALNAC4	CM CD8	0.0005	-0.0038	-0.022	0.0019	-0.016	0.0017	0.0049
ST6GALNAC6	CM CD8	0.0041	0.0003	-0.01	0.017	-0.00096	0.01	-0.0044
ST7	CM CD8	-0.0025	0.009	0.0012	-0.015	0.0077	0.01	-0.0065
ST7L	CM CD8	0.0043	0.00011	0.012	-0.0014	0.0078	-0.0038	0.0048
ST8SIA1	CM CD8	0.0074	0.0045	-0.0098	-0.017	-0.0022	0.015	-0.0086
ST8SIA4	CM CD8	-0.0026	0.015	0.0096	-0.013	-0.012	0.021	-0.01
STAC3	CM CD8	-0.0063	0.0093	-0.0054	0.0067	0.013	-0.0014	0.0017
STAG1	CM CD8	0.012	0.017	0.0054	-0.0014	-0.013	0.0055	-0.0021
STAG3	CM CD8	-0.013	0.0099	0.0017	0.01	0.0098	-0.011	0.0004
STAG3L1	CM CD8	0.01	0.006	-0.014	0.013	0.013	-0.002	-0.0054
STAG3L2	CM CD8	0.014	0.011	-0.015	0.0064	0.025	0.0067	-0.014
STAG3L3	CM CD8	0.013	0.0091	-0.017	0.0044	0.014	0.0057	-0.014
STAG3L4	CM CD8	0.0053	0.012	-0.0036	-0.0052	0.023	0.0013	-0.0024
STAG3L5P-PVRIG2P-PILRB	CM CD8	0.016	0.012	-0.0061	0.0083	0.004	0.0032	0.011
STAM	CM CD8	0.0036	-0.0072	0.012	0.0029	0.0076	-0.0066	-0.024
STAM2	CM CD8	-0.0012	0.017	0.013	-0.0039	0.0024	-0.0017	0.0014
STAMBPL1	CM CD8	-0.0065	-0.0092	0.018	0.0069	-0.004	0.0065	-0.0056
STAP1	CM CD8	-0.014	-0.0019	0.012	0.016	0.0012	-0.019	0.0054
STAP2	CM CD8	-0.013	-0.00023	0.0038	0.0072	0.0017	-0.013	-0.00023
STARD10	CM CD8	0.0035	-0.023	-0.01	0.00058	-0.0026	0.011	0.005
STARD3NL	CM CD8	-0.015	0.0045	0.01	-0.02	0.0046	0.015	0.016
STARD4	CM CD8	0.006	0.0066	0.013	0.0056	0.0079	0.0091	0.0024
STARD5	CM CD8	0.014	0.0061	-0.0037	-0.004	0.0023	-0.0015	-0.0081
STARD7-AS1	CM CD8	0.0046	0.0026	0.0063	-0.0033	0.0071	-0.0013	0.0046
STARD9	CM CD8	0.015	0.0062	-0.0099	-0.00053	0.0064	0.011	0.0055
STAT1	CM CD8	-0.014	0.0047	0.016	0.014	-0.0097	-0.0013	-0.0011
STAT2	CM CD8	-0.0086	0.011	0.018	0.026	-0.0065	-0.0053	0.0013
STAT4	CM CD8	0.017	0.00088	0.012	-0.0077	0.0025	0.0075	0.01
STIL	CM CD8	-0.014	0.018	0.0055	0.0065	-0.0019	0.0041	-0.0055
STIM1	CM CD8	0.0019	0.0037	-0.0054	0.013	-0.015	-0.0045	0.02
STIP1	CM CD8	-0.015	-9.20E-05	0.0041	-0.0025	-0.011	-0.0031	-0.00049
STK11	CM CD8	0.0035	-0.008	-0.027	0.0073	-0.028	0.0004	8.30E-05
STK11IP	CM CD8	-0.00029	0.015	-0.021	0.007	-0.0087	0.0034	-0.0071
STK16	CM CD8	-0.01	0.0094	-0.0071	0.0027	-0.0081	-0.005	0.0095
STK17A	CM CD8	-0.0096	0.019	-0.016	-0.029	-0.0026	-0.00021	0.0096
STK19	CM CD8	0.0011	-0.00074	-0.0087	-0.0014	-0.0027	0.0009	-0.006
STK26	CM CD8	0.00083	0.013	-0.0019	-0.029	-0.017	-0.016	-0.0025
STK3	CM CD8	0.0088	-0.0092	0.007	-0.0055	0.0051	0.0085	0.005
STK32C	CM CD8	0.0086	-0.017	-0.0029	0.0041	-0.0043	0.00068	-0.011
STK33	CM CD8	-0.0045	0.017	-0.012	-0.01	0.0034	-0.0034	0.0015
STK35	CM CD8	0.013	0.0087	-0.0054	0.017	-0.002	-0.0045	-0.0018
STK36	CM CD8	0.014	0.0097	0.0011	0.008	-0.0033	0.0016	0.0065
STK38L	CM CD8	0.0048	0.011	0.01	-0.018	-0.01	-0.0091	-0.004
STK39	CM CD8	-0.014	0.0067	0.0068	-0.0053	-0.002	0.016	-0.0055
STKLD1	CM CD8	0.0055	0.005	-0.0094	0.0053	0.0021	-0.013	0.005
STMN1	CM CD8	-0.02	0.014	-0.0038	-0.0037	0.007	-0.0034	-0.0043
STMN3	CM CD8	0.011	-0.015	-0.018	0.0021	-0.0077	0.0014	-0.0096
STOM	CM CD8	-0.0003	0.0088	0.0062	-0.019	-0.017	0.033	0.023
STOML1	CM CD8	-0.01	-0.0054	-0.0083	0.0083	-0.0076	-0.01	-0.0088
STOML2	CM CD8	-0.021	0.00017	-0.0058	-0.0041	0.0007	-0.00092	0.0069
STOX1	CM CD8	-0.0033	-0.0011	-0.0024	-0.008	-0.0081	0.0025	0.0028
STPG1	CM CD8	-0.0021	0.004	-0.0029	-0.0079	-0.0033	0.00021	-0.0028
STRA13	CM CD8	-0.018	-0.0096	-0.012	0.0062	0.007	0.0054	-0.0063
STRADB	CM CD8	-0.011	-0.0021	0.01	0.00016	0.0022	-0.027	0.019
STRBP	CM CD8	0.011	-0.002	0.0069	-0.014	0.0042	-0.013	-0.0057
STRIP2	CM CD8	-0.015	0.011	0.0061	0.0017	0.0071	0.00024	0.0089
STRN	CM CD8	0.00047	0.017	0.008	0.0042	0.0041	-0.00095	0.0077
STRN3	CM CD8	0.0053	-0.0018	0.0036	-0.0058	0.019	0.00027	0.00054
STS	CM CD8	0.0056	0.0074	0.011	0.0029	-0.016	0.0062	0.0084
STT3A	CM CD8	0.0047	-0.0047	0.013	-0.014	-0.0083	0.015	-0.025
STT3B	CM CD8	0.0059	-0.013	0.029	0.015	0.0014	-0.016	-0.011
STUB1	CM CD8	-0.0043	-0.023	-0.024	0.0032	-0.0052	0.011	-0.01
STX11	CM CD8	-0.013	0.0062	0.0085	0.0046	-0.0027	0.032	0.0044
STX16	CM CD8	0.016	0.0094	0.013	0.01	0.012	-0.014	0.0081
STX17-AS1	CM CD8	0.0084	-0.007	0.005	-0.0077	-1.50E-05	0.008	0.0098
STX18-AS1	CM CD8	0.0063	0.01	-0.0058	0.00075	0.01	-0.0046	-0.01
STX1A	CM CD8	0.0051	-0.0069	-0.0033	0.016	0.0048	0.012	-0.015
STX2	CM CD8	0.013	-0.0091	0.0099	0.0099	0.014	-0.00087	0.0045
STX3	CM CD8	0.012	-0.015	0.012	-0.0011	-0.0068	0.0067	0.0039
STX5	CM CD8	-0.0047	-0.0098	-0.007	0.0092	0.012	0.0062	0.0055
STX7	CM CD8	0.002	0.012	0.012	-0.0013	-0.0063	-0.002	-0.0073
STXBP1	CM CD8	0.017	-0.014	0.0066	0.0047	-0.01	-0.0026	0.0078
STXBP4	CM CD8	0.01	0.0064	0.0046	0.0032	0.019	0.007	-0.0012
STXBP5	CM CD8	0.014	0.017	0.0027	-0.0043	-0.015	-0.0031	0.0088
STXBP5-AS1	CM CD8	0.013	-0.0013	-0.0056	-0.0024	0.001	-0.0036	0.0017
STYK1	CM CD8	0.0084	-0.0052	0.0098	-0.0065	0.0019	0.023	-0.0053
STYX	CM CD8	0.011	0.00061	0.022	-0.0092	-0.015	-0.016	0.0091
STYXL1	CM CD8	-0.017	0.0029	0.003	-0.0046	0.0013	0.0023	-0.0005
SUB1	CM CD8	-0.02	-0.0035	0.011	-0.0048	0.01	0.0022	0.0024
SUCLA2	CM CD8	-0.012	0.0079	0.0096	-0.013	-0.0034	-0.0097	-0.026
SUCLG1	CM CD8	-0.021	0.0032	0.0027	-0.0087	0.0046	-0.0074	-0.00075
SUCLG2-AS1	CM CD8	0.011	-0.0052	0.0013	0.0018	0.0046	-0.0057	-0.0011
SUDS3	CM CD8	0.0094	-0.00026	0.0036	-0.012	-0.013	-0.00031	0.00043
SUFU	CM CD8	0.0056	-0.0016	-0.0043	0.015	-0.028	-0.0015	-0.0012
SUGCT	CM CD8	0.012	-0.0044	-0.0038	-0.0098	-0.0053	-0.004	0.0059
SUGP2	CM CD8	0.012	0.022	-0.0049	0.023	0.0086	0.0032	0.0083
SUGT1P3	CM CD8	0.0078	0.0048	-0.0088	0.00091	0.019	0.0057	-0.0057
SULF2	CM CD8	0.004	0.0076	-0.0048	0.016	0.013	-0.0016	0.0082
SULT1A1	CM CD8	0.0052	0.0016	-0.013	0.0028	0.018	-0.013	-0.003
SULT1B1	CM CD8	0.0033	0.0049	-0.004	-0.0014	0.0023	-0.03	0.0022
SULT2B1	CM CD8	0.0088	-0.0026	-0.0044	0.0025	0.0091	0.0077	-0.013
SUMF1	CM CD8	0.014	-0.01	-0.00078	-0.015	-0.0045	0.0077	-0.0034
SUMF2	CM CD8	-0.0056	0.00044	-0.0054	-0.0031	-0.005	-0.0093	-0.0027
SUMO1	CM CD8	-0.021	0.00041	0.0046	-0.015	0.0081	-0.0037	-0.0041
SUMO1P3	CM CD8	0.0093	0.012	0.0021	0.012	0.019	0.0045	0.0029
SUMO3	CM CD8	-0.017	-0.017	0.0016	-0.0018	-0.0017	-0.0042	0.0077
SUMO4	CM CD8	0.011	-0.0012	0.0016	0.011	0.03	0.003	0.0024
SUN1	CM CD8	0.017	-0.0047	0.0044	0.018	-0.0038	-0.015	-0.016
SUN2	CM CD8	0.015	-0.0065	-0.014	0.0059	-0.031	0.0026	0.0068
SUOX	CM CD8	0.0024	0.0029	-0.01	0.00041	0.0046	-0.004	0.0052
SUPT3H	CM CD8	-0.002	-0.018	0.0081	-0.0032	0.018	-0.015	0.014
SUPT6H	CM CD8	0.0054	0.015	0.0052	0.014	-0.017	-0.0014	0.023
SURF1	CM CD8	-0.0077	-0.016	-0.0062	-0.01	0.0092	0.0037	-0.0025
SURF2	CM CD8	-0.0094	-0.017	-0.017	-0.0044	-0.0017	-0.00065	2.70E-05
SUSD1	CM CD8	-0.0027	0.002	0.0074	0.0086	-0.0018	0.027	0.0071
SUSD3	CM CD8	-0.0089	-0.015	-0.014	0.0026	-0.0038	-0.021	-0.018
SUSD4	CM CD8	-0.0053	-0.018	0.016	0.024	0.0032	-0.0076	-0.019
SUSD6	CM CD8	0.011	0.0016	-2.50E-05	0.01	-0.0093	0.013	0.0075
SUV39H1	CM CD8	-0.008	0.0016	-0.011	-0.002	-0.014	-0.00048	0.0096
SUV39H2	CM CD8	-0.014	0.015	0.00036	-0.0027	0.012	-0.0056	-0.0069
SUV420H2	CM CD8	-0.0078	-0.0027	-0.017	0.0095	0.0062	-0.012	-0.0041
SUZ12P1	CM CD8	0.00065	0.0054	-0.0073	-0.0089	0.012	-0.0047	-0.019
SV2A	CM CD8	0.0096	-0.0071	0.0093	0.0024	-0.0074	0.0045	0.0085
SVBP	CM CD8	-0.0089	-0.012	-0.0073	-0.016	0.0041	-0.0074	-0.0016
SVIL	CM CD8	0.016	-0.015	0.0087	0.0085	0.0069	-0.0046	-0.0037
SVIL-AS1	CM CD8	0.0065	-0.012	0.005	-0.005	0.0026	0.00028	-0.0059
SVILP1	CM CD8	0.011	0.00044	-0.007	-0.0094	-0.0052	0.0025	-0.0024
SVIP	CM CD8	0.013	-0.023	0.0094	-0.015	0.0025	0.0036	0.013
SWAP70	CM CD8	-0.0065	0.0029	0.0029	-0.0011	0.00058	-0.0064	0.00057
SWI5	CM CD8	-0.0033	-0.0083	-0.013	-0.019	0.0059	-0.0019	0.017
SWSAP1	CM CD8	-0.001	-0.0049	-0.02	0.0011	0.015	-0.0075	-0.016
SWT1	CM CD8	0.0099	-0.0055	0.019	0.012	0.0018	-0.01	-0.01
SYAP1	CM CD8	-0.011	-0.0041	-0.0046	-0.0084	0.0047	0.0036	0.012
SYCE1	CM CD8	-0.0019	0.0023	-0.0016	0.00042	0.0068	-0.0034	0.0043
SYCE1L	CM CD8	0.0033	-0.0091	-0.015	0.00043	0.0037	0.0064	0.00029
SYCE2	CM CD8	-0.0073	0.0098	-0.0096	0.0028	0.0025	-0.0078	-0.0047
SYCP2	CM CD8	0.0083	0.003	0.0022	-0.0022	0.0091	0.0023	-0.0028
SYDE2	CM CD8	0.011	-0.0097	0.00076	0.00085	0.0056	-0.015	0.021
SYMPK	CM CD8	-0.0016	0.0015	-0.0074	0.016	-0.0082	0.00068	-0.0074
SYNE1	CM CD8	0.0084	0.021	0.00015	-0.0018	-0.0074	0.031	0.0018
SYNE2	CM CD8	0.011	0.0033	0.016	0.0076	0.011	0.033	0.0059
SYNE3	CM CD8	0.0087	-0.0031	-0.0018	0.03	0.0094	0.0011	-0.0033
SYNE4	CM CD8	0.0086	0.0066	-0.012	0.0033	0.0017	0.0015	0.0019
SYNGAP1	CM CD8	-8.00E-05	0.0074	-0.016	0.017	0.014	-0.014	0.0057
SYNGR1	CM CD8	0.014	0.0024	-0.014	-0.017	-0.0062	-0.0046	0.017
SYNGR2	CM CD8	-0.01	-0.026	-0.0081	0.0073	-0.01	0.0045	-0.0043
SYNGR3	CM CD8	-0.0021	-0.0076	0.004	0.003	-0.0057	0.013	-0.0036
SYNJ1	CM CD8	0.0098	0.018	0.0081	0.0068	-0.01	-0.0019	-0.011
SYNJ2	CM CD8	0.0062	-0.0045	0.01	0.028	-0.0022	-0.015	-0.012
SYNJ2BP	CM CD8	0.012	0.0003	0.0078	0.00071	0.02	-0.0012	-0.012
SYNM	CM CD8	0.0046	0.0078	0.006	-0.0065	-0.011	0.015	0.02
SYNPO2	CM CD8	0.0029	-0.0088	0.009	-0.0013	0.0091	-0.0047	-0.0097
SYPL1	CM CD8	0.01	-0.0077	0.0083	-0.027	-0.0092	-0.0081	-0.0024
SYS1	CM CD8	0.0096	-0.0096	-0.00057	-0.02	-0.0059	0.013	0.015
SYT11	CM CD8	0.0057	-0.0076	0.021	0.0054	-0.016	0.024	-0.01
SYTL1	CM CD8	0.0057	-0.014	-0.029	0.013	-0.0005	0.0079	-0.011
SYTL2	CM CD8	0.0045	-0.0033	0.016	0.0017	-0.0051	0.011	0.012
SYTL3	CM CD8	0.0063	-0.0066	0.015	0.0083	0.01	0.023	0.017
SYVN1	CM CD8	0.0014	-0.012	-0.0067	0.015	0.0066	-0.00039	0.0088
SZT2	CM CD8	0.014	0.01	-0.0057	0.015	0.0019	-0.0011	0.011
TAB1	CM CD8	-0.0026	-0.0053	-0.017	0.012	-0.0024	-0.0098	0.0016
TAB2	CM CD8	0.0069	-0.018	0.017	0.0092	0.0092	-0.012	0.028
TAB3	CM CD8	0.0088	0.0025	0.011	0.0085	0.00072	-0.0035	0.011
TACC3	CM CD8	-0.012	0.0018	-0.018	0.0079	-0.013	-0.014	-0.0062
TADA2A	CM CD8	-0.0057	0.015	-0.0035	-0.0056	0.0035	-0.012	-0.02
TAF1	CM CD8	0.0072	0.017	-0.0024	0.015	-0.0033	0.0021	0.011
TAF10	CM CD8	-0.016	-0.015	-0.0091	-0.0015	0.01	-0.004	0.0096
TAF13	CM CD8	0.0005	0.0058	0.0042	-0.002	0.0053	-0.00087	0.0067
TAF15	CM CD8	0.01	0.02	-0.0064	0.011	0.024	0.006	0.0097
TAF1A	CM CD8	0.0094	0.0023	0.0044	-0.014	0.0067	0.003	-0.003
TAF1A-AS1	CM CD8	-9.00E-06	0.0022	0.0063	0.0059	-0.0011	0.00073	0.01
TAF1B	CM CD8	-0.01	0.0069	0.011	0.0026	0.0047	0.01	-0.0078
TAF1C	CM CD8	0.01	0.0018	-0.022	0.016	-0.0013	-0.0031	-0.00064
TAF4	CM CD8	0.00065	-0.0011	-0.01	-0.0022	0.0091	0.0055	0.0028
TAF4B	CM CD8	-0.004	0.01	0.0056	0.01	-0.012	-0.028	0.014
TAF5	CM CD8	-0.0052	0.0017	0.003	-0.0039	0.0041	-0.0029	-0.0021
TAF5L	CM CD8	-0.0058	0.011	0.0087	0.014	0.0059	0.0037	0.016
TAF6L	CM CD8	-0.0007	0.00023	-0.028	-0.0051	-0.0062	-0.0036	-0.006
TAF7	CM CD8	0.011	-0.018	0.0046	-0.022	0.00068	0.00087	0.0072
TAF9	CM CD8	-0.015	-0.013	0.015	-0.012	0.012	-0.0078	0.008
TAF9B	CM CD8	0.0022	-0.011	0.026	-0.0052	0.00067	-0.0092	-0.0043
TAGAP	CM CD8	0.015	-0.012	0.0047	-0.0036	-0.017	0.003	-0.017
TAGLN	CM CD8	0.0097	0.00049	-0.0071	0.01	0.0044	0.0052	-0.0036
TAGLN2	CM CD8	-0.011	-0.015	-0.0037	-0.0027	0.0014	0.0066	-0.0013
TALDO1	CM CD8	-0.022	-0.00023	-0.0063	0.0027	-0.0027	0.0024	-0.0064
TAMM41	CM CD8	0.01	0.0039	-0.00091	-0.0066	0.0094	-0.00054	-0.0084
TANC2	CM CD8	0.018	-0.0029	-0.0034	-0.0044	0.005	-0.0019	0.013
TANGO6	CM CD8	0.012	0.017	0.00084	0.013	-0.00049	0.0052	0.0092
TANK	CM CD8	-0.011	-0.0016	0.018	-0.011	-0.0037	0.016	0.0064
TAOK1	CM CD8	0.0075	-0.0025	0.0018	0.0032	0.022	0.00042	0.00039
TAOK2	CM CD8	0.0073	0.013	-0.012	0.015	-0.014	0.0022	0.016
TAP1	CM CD8	-0.017	0.0046	0.0057	0.015	-0.014	0.0094	-0.004
TAP2	CM CD8	-0.0056	0.0036	-0.00068	0.014	-0.0027	0.01	0.0072
TAPBPL	CM CD8	-0.00032	-0.0084	0.0086	0.011	0.0021	0.012	-0.0034
TAPT1	CM CD8	-0.0052	0.0046	0.019	0.016	0.00022	-0.025	0.00069
TAPT1-AS1	CM CD8	0.011	0.0035	-0.006	0.005	0.0064	-0.00055	-0.012
TARBP1	CM CD8	-0.00092	0.02	-0.0036	0.0021	-0.012	-0.021	0.014
TARP	CM CD8	-0.0048	0.012	-0.0074	-0.02	-0.0045	0.02	0.0097
TARS	CM CD8	-0.018	0.0091	0.0091	-0.0023	-0.013	-0.005	-0.0044
TARSL2	CM CD8	0.013	-0.0087	-0.0017	-0.0047	-0.0012	-0.0007	0.0082
TAS2R43	CM CD8	0.0076	0.0088	-0.0053	0.0075	0.0065	-0.0014	-0.0022
TAS2R5	CM CD8	0.0088	0.0071	2.50E-05	-0.00047	0.0045	-0.0027	-0.0055
TATDN2	CM CD8	-0.00056	0.01	0.005	0.017	-0.025	-4.40E-05	0.014
TATDN3	CM CD8	-0.012	0.0059	0.0035	-0.0071	0.01	0.012	-0.0046
TBC1D1	CM CD8	-0.012	0.013	-0.004	0.0062	-0.012	-0.0063	0.024
TBC1D10B	CM CD8	-0.011	-0.0087	-0.0094	0.015	-0.013	0.011	0.011
TBC1D14	CM CD8	0.014	0.01	-0.00014	0.0055	-0.022	-0.005	0.0066
TBC1D16	CM CD8	0.0067	-0.0043	-0.00074	0.0062	-0.0026	-0.014	0.018
TBC1D17	CM CD8	0.0082	-0.0028	-0.026	0.008	0.0023	0.0042	-0.009
TBC1D19	CM CD8	0.015	-6.00E-05	0.0068	-0.0077	0.016	0.013	0.0017
TBC1D2	CM CD8	0.0048	-0.0029	-0.015	0.0088	-0.014	0.0081	-0.015
TBC1D22A-AS1	CM CD8	0.0074	0.0098	-0.0076	0.0041	0.019	0.004	0.00072
TBC1D22B	CM CD8	-0.00011	0.007	0.01	0.0083	-0.013	-4.40E-05	0.0083
TBC1D24	CM CD8	0.0043	0.0039	-0.004	0.014	0.0043	-0.0068	0.0086
TBC1D2B	CM CD8	0.016	0.0058	-0.0079	0.0085	0.0025	0.017	0.0043
TBC1D31	CM CD8	-0.0076	0.021	0.0021	-0.0088	-0.014	0.0046	-0.015
TBC1D32	CM CD8	0.0099	0.014	0.0041	0.0042	0.0063	-0.0046	0.0005
TBC1D4	CM CD8	0.01	0.0092	-0.0077	-0.011	-0.006	-0.017	-0.018
TBC1D5	CM CD8	0.011	0.011	0.015	0.0064	-0.013	0.0091	0.012
TBC1D7	CM CD8	-0.016	0.01	-0.0029	-0.0076	0.012	-0.0087	0.0014
TBC1D8	CM CD8	0.014	0.0049	-0.0069	0.0038	0.0099	0.00021	-0.011
TBC1D8B	CM CD8	0.012	-0.0066	0.011	-0.0042	8.10E-06	-0.0028	0.011
TBC1D9B	CM CD8	0.0038	0.0047	-0.0048	0.016	-0.033	0.0021	0.009
TBCA	CM CD8	-0.017	-0.0073	0.0046	-0.0085	0.014	-0.0012	0.015
TBCD	CM CD8	0.0053	0.0049	-0.0077	0.002	-0.011	0.016	-0.0063
TBCE	CM CD8	-0.0051	0.0081	0.0056	-0.0045	0.02	-0.00011	-0.0071
TBCEL	CM CD8	-0.0043	0.014	0.0019	-0.0034	-0.013	-0.015	-0.012
TBCK	CM CD8	0.004	0.01	0.014	0.0028	-0.0052	-0.011	-0.012
TBK1	CM CD8	-0.0093	0.0068	0.027	-0.004	-0.002	0.021	-0.0012
TBKBP1	CM CD8	-0.0028	0.0034	-0.0098	0.0033	0.0014	0.023	0.016
TBL1X	CM CD8	-0.0018	-0.0063	0.00058	0.015	-0.011	-0.03	0.00098
TBL3	CM CD8	-0.0074	-0.011	-0.026	0.0026	-0.017	0.0044	-0.012
TBX19	CM CD8	0.013	-0.0032	0.0016	-0.0033	-0.0036	0.01	0.0013
TBX21	CM CD8	-0.011	0.018	-0.0018	-0.0065	-0.0085	0.025	0.018
TBXA2R	CM CD8	-0.0077	0.0062	-0.024	-0.0037	-0.0079	-0.029	0.011
TBXAS1	CM CD8	0.0023	-0.0048	-0.0032	0.0071	0.0038	0.012	-0.032
TC2N	CM CD8	0.011	0.0082	0.01	-0.019	-0.0065	0.0084	-0.0056
TCAF1	CM CD8	0.015	-0.0057	0.0097	-0.0071	-0.018	0.0047	0.0099
TCAF2	CM CD8	0.014	-0.0045	0.011	0.0033	-0.01	0.0003	-0.0013
TCAIM	CM CD8	-0.0093	0.0093	0.01	-0.0096	0.0025	-0.0011	-0.0097
TCEA2	CM CD8	0.0046	-0.023	-0.018	-0.0035	-0.0035	-0.0037	0.0029
TCEA3	CM CD8	0.0077	-0.02	0.003	0.0041	6.20E-05	-0.023	0.003
TCEAL1	CM CD8	0.011	-0.013	-0.0028	-0.02	0.0021	-0.0063	0.02
TCEAL2	CM CD8	0.0098	-0.012	0.0051	-0.0021	0.005	-0.0099	0.0099
TCEAL3	CM CD8	0.01	-0.021	-0.0027	-0.013	0.0026	0.00029	0.022
TCEAL4	CM CD8	0.011	-0.016	-0.00097	-0.014	0.0011	0.0056	0.021
TCEAL8	CM CD8	-0.011	-0.013	0.016	-0.016	0.00076	-0.016	-0.013
TCEANC	CM CD8	0.0089	-0.0021	0.014	-0.006	-0.014	0.008	-0.01
TCEANC2	CM CD8	0.012	0.0061	0.0035	-0.012	0.0037	-0.0074	-0.006
TCEB1	CM CD8	-0.018	-0.0041	0.0061	-0.0071	0.015	-0.0019	0.0065
TCEB2	CM CD8	-0.018	-0.015	-0.017	-0.0062	0.0013	0.0062	0.0051
TCEB3-AS1	CM CD8	0.0063	0.0058	-0.0087	0.0044	0.015	0.0033	-0.0081
TCF19	CM CD8	-0.015	0.0088	-0.0019	-0.00042	0.0014	0.0073	0.0041
TCF20	CM CD8	0.0045	0.016	0.00054	0.018	0.0016	0.005	0.016
TCF3	CM CD8	-0.0076	-0.0013	-0.025	0.01	-0.02	-0.018	0.011
TCF7	CM CD8	0.002	-0.012	-0.019	-0.0053	-0.019	-0.021	0.0035
TCF7L1	CM CD8	0.0094	0.0053	-0.0013	0.00059	0.012	0.0016	0.0021
TCF7L2	CM CD8	0.0083	-0.0036	0.00099	-0.0097	0.0043	0.008	0.026
TCFL5	CM CD8	-9.40E-05	-0.0087	-0.0015	-0.01	-0.0039	0.0038	0.00034
TCHP	CM CD8	0.0049	0.014	-0.0071	-0.0028	-0.00096	0.017	-0.0046
TCIRG1	CM CD8	-0.00057	-0.0035	-0.021	0.027	4.60E-06	0.019	-0.017
TCL6	CM CD8	-0.0029	0.0077	0.0033	0.0069	0.0024	-0.0016	0.0021
TCN2	CM CD8	0.0062	-0.01	0.0057	0.0023	0.004	0.009	-0.011
TCP10L	CM CD8	0.0038	0.00093	-0.0019	0.0029	0.0099	0.0041	-0.0032
TCP11L1	CM CD8	0.0055	0.012	-0.0044	-0.00028	0.00074	0.02	-0.0034
TCP11L2	CM CD8	0.013	0.0092	-0.011	-0.0016	0.011	-0.014	-0.0076
TCTEX1D2	CM CD8	-0.014	-0.0051	0.0022	0.0024	0.019	0.0014	-0.00017
TCTEX1D4	CM CD8	6.80E-05	0.0025	-0.0044	0.0089	0.01	-0.0058	0.0021
TCTN1	CM CD8	0.0097	-0.0015	-0.0044	-0.014	0.0041	-0.0083	0.0046
TCTN2	CM CD8	0.012	-0.0018	0.0011	-0.0016	0.0053	0.0015	-0.0052
TDRD7	CM CD8	-0.0061	-0.0054	0.029	0.017	-0.012	0.00067	0.00079
TDRD9	CM CD8	0.0021	0.0059	0.00087	-0.0017	0.00067	-0.0039	0.0093
TDRKH	CM CD8	0.0084	-0.0027	0.0075	-0.004	-0.0082	0.0065	-0.011
TEC	CM CD8	0.0095	-0.0023	0.0021	-0.012	-0.0035	-0.011	0.02
TECPR1	CM CD8	-0.0017	0.00043	-0.014	0.018	-0.0074	-0.014	0.011
TECPR2	CM CD8	0.0055	0.0044	-0.0081	0.0032	-0.0094	-0.0067	0.013
TEF	CM CD8	0.01	-0.0082	-0.012	-0.0024	-0.012	0.0011	-0.004
TEKT4P2	CM CD8	0.0032	-0.0045	0.00028	-0.00049	0.01	-0.00019	-0.00078
TELO2	CM CD8	-0.0032	-0.0044	-0.027	0.013	-0.013	-0.0027	-0.006
TENM1	CM CD8	0.012	0.015	-0.012	-0.0066	0.011	0.012	0.0012
TEP1	CM CD8	0.0087	0.015	-0.0021	0.016	0.00079	-0.0027	0.012
TEPP	CM CD8	0.0083	-0.0089	-0.0027	-0.0096	-0.00075	-0.0024	0.00012
TESC	CM CD8	-0.019	0.0089	-0.0072	0.00038	0.0012	0.016	-0.0042
TESK1	CM CD8	0.0054	-0.013	-0.011	0.0031	-0.011	0.0099	0.0059
TESK2	CM CD8	0.011	-0.0023	-0.0013	-0.0035	0.0044	-0.0073	-0.0019
TESPA1	CM CD8	-0.0034	-0.014	0.015	0.025	-0.0023	-0.028	-0.019
TET1	CM CD8	-0.0033	0.025	-0.0096	0.00084	0.0062	-0.0021	-0.0063
TET2	CM CD8	-0.0038	0.017	-0.00028	0.018	0.01	-0.0059	0.0052
TET3	CM CD8	0.0013	0.0093	-0.013	0.0088	0.0047	-0.0088	-0.0046
TEX10	CM CD8	-0.011	0.012	-0.0037	-0.012	-0.0048	-0.016	-0.0072
TEX2	CM CD8	0.0088	0.0016	0.0081	0.0048	-0.015	-0.0084	-0.002
TEX30	CM CD8	-0.013	-0.00059	0.0091	-0.0098	0.0076	0.00041	-0.0095
TFAP2E	CM CD8	0.0063	0.0041	-0.0078	0.0043	-0.0077	0.017	-0.0018
TFAP4	CM CD8	0.00065	-0.0057	-0.013	0.009	0.0016	-0.00041	0.009
TFB2M	CM CD8	-0.012	0.0042	-0.0014	-0.01	0.015	-0.012	0.0039
TFCP2	CM CD8	0.0024	0.013	0.0054	0.0039	-0.0043	-0.0046	0.016
TFDP1	CM CD8	-0.021	0.0066	0.0078	0.0091	-0.0024	-0.0047	-7.80E-05
TFDP2	CM CD8	-0.0041	0.011	-0.0095	-0.012	0.0061	-0.0045	0.0072
TFE3	CM CD8	-0.00035	-0.013	0.002	0.021	-0.0046	0.0051	0.012
TFEB	CM CD8	-0.0067	-0.0066	-0.0052	0.0068	-0.0024	-0.0047	0.011
TFPT	CM CD8	-0.011	-0.012	-0.021	0.0048	-0.0015	0.007	-0.011
TFR2	CM CD8	-0.0021	0.0026	0.00017	0.0082	-0.0047	0.016	0.00086
TFRC	CM CD8	-0.004	0.011	0.015	0.018	0.012	0.005	0.0078
TG	CM CD8	0.0014	0.0015	-0.0003	0.009	0.011	1.90E-05	3.70E-05
TGDS	CM CD8	-0.0014	-0.0043	0.013	-0.011	0.016	-0.0031	-0.024
TGFA	CM CD8	0.0099	-0.0018	0.0046	-0.0076	-0.0027	0.0063	0.0069
TGFB1	CM CD8	-0.0022	-0.019	-0.014	0.018	-0.012	0.014	0.0024
TGFB3	CM CD8	0.011	0.0046	-0.0062	-0.0022	0.0055	-0.00023	0.0067
TGFBI	CM CD8	0.0082	0.0031	-0.0067	-0.022	-0.0023	0.03	-0.00048
TGFBR1	CM CD8	0.0078	0.019	0.0062	-0.015	-0.024	0.0026	0.012
TGFBR2	CM CD8	0.011	0.015	-0.013	-0.022	-0.022	-0.018	0.0099
TGFBR3	CM CD8	-0.0026	0.011	0.006	-0.0052	-0.0026	0.039	-0.0055
TGIF1	CM CD8	0.013	-0.0071	-0.0036	-0.024	-0.0078	0.024	0.00092
TGM1	CM CD8	-0.012	-0.006	0.018	0.022	0.0011	-0.0014	0.0068
TGOLN2	CM CD8	0.018	0.0027	0.007	0.00016	-0.013	0.00064	0.003
THADA	CM CD8	0.009	0.015	0.018	0.016	-0.014	-0.00082	0.0025
THAP2	CM CD8	0.0089	-0.0071	0.012	-0.016	-0.0046	-0.0066	-0.01
THAP4	CM CD8	-0.013	-0.0052	-0.01	0.0078	-0.0097	0.0036	0.00064
THAP5	CM CD8	0.0043	-0.0084	-0.0016	-0.0044	0.0045	0.006	-0.0014
THAP6	CM CD8	0.012	-0.0085	0.017	-0.0012	0.0015	-0.0072	-0.016
THAP7	CM CD8	0.008	-0.024	-0.021	0.0035	-0.0055	0.0036	-0.0019
THAP7-AS1	CM CD8	0.0048	-0.011	-0.0092	0.0035	0.0024	-0.0061	0.0027
THAP8	CM CD8	-0.0087	0.00032	-0.0096	0.0056	-0.0053	-0.0045	-0.021
THAP9	CM CD8	0.0036	0.0067	0.0024	-0.0032	-0.0047	-0.018	-0.0081
THAP9-AS1	CM CD8	0.0034	0.0046	0.01	-0.0087	0.0056	-0.0044	0.0097
THBS1	CM CD8	0.00087	0.0047	0.0023	-0.0028	-0.0022	0.012	0.0021
THBS3	CM CD8	0.0068	-0.0062	-0.0018	0.014	0.004	-0.0066	-0.0012
THBS4	CM CD8	0.01	0.0017	-0.012	0.009	0.016	-0.0062	-0.0047
THEM4	CM CD8	0.0091	-0.02	0.005	-0.00089	0.014	-0.012	-0.0048
THEM5	CM CD8	0.0048	-0.0027	-0.00063	0.0028	0.0012	0.017	-0.0056
THEM6	CM CD8	-0.0088	-0.013	-0.012	0.0071	-0.016	-0.0086	0.0045
THEMIS2	CM CD8	0.00047	0.00084	-0.0084	-0.00013	-0.0049	-0.00016	-0.0029
THG1L	CM CD8	0.0022	-0.008	0.0061	0.0042	0.008	-0.0027	-1.70E-05
THNSL1	CM CD8	0.0099	-0.00052	0.0017	-0.018	-0.014	-0.018	-0.01
THNSL2	CM CD8	0.0058	-0.0026	0.0046	0.00063	-0.0039	0.002	0.001
THOC3	CM CD8	-0.012	-0.0055	-0.0059	0.0046	-0.0021	-0.0099	-0.014
THOC7	CM CD8	-0.018	-0.0038	0.0067	-0.017	0.012	-0.00043	0.012
THOP1	CM CD8	-0.013	0.00055	-0.019	0.0075	-0.014	-0.00068	-0.00099
THRA	CM CD8	0.014	-0.0092	-0.0089	-0.0068	-0.008	6.40E-05	0.013
THRA1/BTR	CM CD8	0.0022	0.008	-0.004	0.0064	0.026	0.00092	0.00079
THRIL	CM CD8	-0.0063	0.009	0.00045	0.0059	0.0081	0.0025	-0.0033
THTPA	CM CD8	0.017	0.0026	-0.013	-0.0025	0.011	0.0012	-0.0067
THUMPD2	CM CD8	-0.0063	0.0015	0.004	-0.0071	0.011	-0.0043	-0.006
THUMPD3-AS1	CM CD8	0.011	0.0031	-0.0068	-0.0056	0.026	-6.50E-05	-0.03
TIAF1	CM CD8	0.0087	0.0041	-0.0043	0.014	0.015	0.0092	-0.0073
TIAM1	CM CD8	0.0045	-0.016	0.012	0.021	0.0021	0.0008	-0.034
TIAM2	CM CD8	0.0028	0.0091	-0.0019	0.0071	0.0089	0.0013	-0.021
TICAM1	CM CD8	-0.0044	-0.023	-0.0042	0.014	-0.011	0.0039	0.0098
TICRR	CM CD8	-0.015	0.016	0.0058	0.0078	-0.0028	-0.0019	0.00043
TIFA	CM CD8	-0.0063	0.011	0.0024	-0.02	-0.013	0.024	-0.0047
TIGAR	CM CD8	-0.018	0.0065	0.0055	0.0065	0.0029	0.0025	-0.0045
TIGD1	CM CD8	0.015	0.0084	-0.0047	0.004	0.016	0.0013	-0.0011
TIGD2	CM CD8	-0.002	0.0058	0.008	-0.0014	-0.0013	-0.0051	-0.0056
TIGD5	CM CD8	-0.0023	-0.013	-0.012	0.011	-0.0068	0.0037	0.0071
TIGD6	CM CD8	0.0078	0.0025	-0.0027	-0.0012	-0.0045	0.0016	-0.0082
TIGD7	CM CD8	0.0089	0.00036	-0.0033	-0.013	-0.0016	-0.0027	-0.013
TIGIT	CM CD8	0.0018	0.0057	0.00096	-0.012	-0.0063	0.038	0.0028
TIMD4	CM CD8	-0.0064	0.0097	-0.00029	-0.0021	0.0013	-0.0095	0.015
TIMELESS	CM CD8	-0.014	0.017	0.0064	0.013	-0.006	-0.0055	-0.0021
TIMM10	CM CD8	-0.017	-0.0044	0.00066	-0.0062	0.0092	-0.00024	0.01
TIMM10B	CM CD8	0.016	-0.0078	0.0057	-0.0093	-0.0072	-0.0041	-0.0064
TIMM13	CM CD8	-0.019	-0.0035	-0.018	0.00033	-0.003	-0.0095	0.0028
TIMM17A	CM CD8	-0.021	0.0064	0.0068	-0.0066	0.0097	-0.0035	-0.0048
TIMM17B	CM CD8	-0.014	-0.014	-0.012	-0.0033	0.002	0.0063	0.012
TIMM23	CM CD8	-0.021	0.00089	0.0048	-0.004	0.0046	-0.003	0.0028
TIMM23B	CM CD8	0.012	0.017	0.0061	0.0062	0.013	-0.0033	0.0071
TIMM44	CM CD8	-0.0052	-0.0036	-0.015	0.004	0.0015	0.0047	0.0054
TIMM8A	CM CD8	-0.011	-0.001	0.00094	-0.0058	-0.0007	-0.014	-0.00055
TIMM8B	CM CD8	-0.02	-0.0027	-0.0056	-0.0062	0.0056	-0.0054	-0.001
TIMM9	CM CD8	-0.012	-0.01	0.0049	-0.0058	0.01	-0.013	0.021
TIMP1	CM CD8	0.0044	-0.031	0.017	0.011	0.0043	-0.0012	0.0017
TIPARP	CM CD8	-0.0059	0.013	0.0057	0.0056	0.019	0.021	0.024
TIPARP-AS1	CM CD8	5.70E-05	-0.0049	0.0072	0.0046	0.0092	0.0039	-0.0031
TIPIN	CM CD8	-0.019	0.01	0.0043	-0.00028	0.0059	-0.0034	0.0045
TIPRL	CM CD8	-0.019	0.0062	0.0041	-0.0091	0.01	-0.0037	-0.0018
TIRAP	CM CD8	0.011	-0.00034	0.0075	0.011	-0.0039	0.01	0.0079
TJAP1	CM CD8	0.0076	-0.017	-0.0091	-0.00064	-0.0016	0.012	0.0022
TJP2	CM CD8	-0.0071	0.012	-0.0027	0.0082	-0.012	0.0036	0.0007
TJP3	CM CD8	0.011	-0.02	0.0014	0.007	-0.013	-0.0032	0.0038
TK1	CM CD8	-0.02	0.012	-0.0011	0.0047	0.0043	-0.0012	7.00E-05
TK2	CM CD8	0.0043	0.0021	-0.0043	-0.0031	0.0058	0.013	-0.0098
TKFC	CM CD8	-0.014	-0.0017	-0.0063	0.014	-0.0077	-0.0019	-0.0053
TKT	CM CD8	-0.017	0.0063	-0.012	0.012	-0.0048	-0.013	-0.0045
TKTL1	CM CD8	0.0088	-0.016	0.0073	-0.0038	0.0017	0.0008	-0.0077
TLCD2	CM CD8	0.0074	-0.015	0.012	0.015	0.0049	0.0069	-0.017
TLDC1	CM CD8	-0.0046	0.018	-0.014	0.0033	-0.0019	0.003	-0.029
TLDC2	CM CD8	0.0078	0.0075	8.30E-05	0.018	0.02	-0.0063	-0.0083
TLE1	CM CD8	0.00058	-0.00036	-0.002	-0.00052	0.00071	0.016	0.0094
TLE2	CM CD8	0.016	-0.018	-0.0029	0.0077	-0.00058	-0.01	0.0016
TLE3	CM CD8	0.0014	0.012	-0.017	0.0011	-0.02	0.007	0.023
TLK1	CM CD8	0.0057	0.0019	0.0018	0.0015	0.0059	0.0047	-0.022
TLR1	CM CD8	-0.0047	-0.0034	0.017	0.0082	-0.00088	-0.013	0.017
TLR2	CM CD8	0.00017	-0.0093	0.013	0.0071	-0.0027	-0.015	0.0094
TLR3	CM CD8	0.0003	-0.0063	0.023	0.0048	-0.012	0.022	0.02
TLR5	CM CD8	-0.0099	-0.008	0.013	0.023	-0.0033	-0.014	-0.019
TLR6	CM CD8	0.011	-0.00093	0.0078	-0.0022	0.0032	0.016	-0.0052
TLR7	CM CD8	-0.014	0.0028	0.012	0.014	-0.0021	-0.0047	0.0089
TLR9	CM CD8	0.014	-0.0088	-0.0039	0.011	0.0043	0.00096	-0.013
TM2D2	CM CD8	0.0034	-0.013	0.011	-0.019	-0.0026	0.012	-0.015
TM6SF1	CM CD8	-0.0053	-0.0099	0.02	0.016	0.0038	-0.013	0.017
TM7SF2	CM CD8	-0.0062	-0.0011	-0.022	0.0021	-0.0061	-0.013	0.0086
TMA16	CM CD8	-0.01	-0.0028	0.0034	-0.013	0.0089	-0.0081	-0.0055
TMA7	CM CD8	-0.0077	-0.025	-0.0056	-0.019	0.012	5.50E-05	0.012
TMC4	CM CD8	0.0031	-0.0092	-0.0031	-0.00039	0.0095	0.0063	0.0082
TMC6	CM CD8	0.0068	-0.015	-0.028	0.011	-0.021	0.0091	0.0055
TMC8	CM CD8	0.017	0.0018	-0.022	0.011	-0.0052	0.0044	-0.00049
TMCC1	CM CD8	0.0085	-0.0038	0.0042	0.00046	0.0038	-0.0019	0.0066
TMCC2	CM CD8	0.015	0.0013	-0.011	-0.0035	-0.0081	0.0077	0.0097
TMCO3	CM CD8	0.0075	-0.0078	-0.0082	-0.0094	-0.014	0.0096	9.90E-05
TMED1	CM CD8	-0.012	-0.0088	-0.0074	0.006	-0.012	0.0085	0.012
TMED10	CM CD8	0.012	-0.013	0.025	-0.0076	-0.017	0.0072	-0.003
TMED10P1	CM CD8	0.013	0.0073	-0.00087	0.0028	0.014	0.011	-0.0036
TMED3	CM CD8	-0.017	-0.01	-0.0079	-0.0045	0.00057	-0.00094	0.0079
TMED4	CM CD8	0.0059	-0.0023	-0.0044	-0.0062	0.0016	0.0083	-0.01
TMED5	CM CD8	0.0059	-0.0069	0.027	-0.0025	-0.011	0.00046	-0.013
TMED7	CM CD8	0.0069	-0.00046	0.028	-0.014	-0.012	-0.0055	0.0045
TMED8	CM CD8	0.00054	0.0076	0.001	0.011	-0.013	-0.00028	0.0002
TMED9	CM CD8	0.0023	-0.00084	0.0072	0.0056	-0.015	0.0098	0.013
TMEM102	CM CD8	-0.0042	-0.019	-0.016	0.011	-0.018	0.0046	-0.016
TMEM104	CM CD8	-0.0023	0.00087	-0.009	0.008	-0.01	0.0062	-0.016
TMEM106A	CM CD8	0.0098	0.0084	-0.0049	0.0094	0.012	0.003	0.0052
TMEM106B	CM CD8	0.012	-0.0064	0.022	-0.006	-0.0036	-0.02	0.0017
TMEM106C	CM CD8	-0.011	0.0089	0.0027	-0.0086	0.013	0.0076	0.00059
TMEM107	CM CD8	0.0035	-0.014	0.005	-0.016	0.0023	0.0099	0.00015
TMEM108	CM CD8	0.0022	0.0084	-0.0081	0.0046	0.0089	-0.0087	0.00032
TMEM110	CM CD8	0.0098	0.0092	0.0071	0.011	-0.022	0.0039	-0.013
TMEM116	CM CD8	0.01	-0.0064	0.0066	-0.0034	0.0092	0.012	-0.0082
TMEM117	CM CD8	0.014	0.0025	-0.0089	-0.014	0.0027	0.0043	-0.0027
TMEM120A	CM CD8	-0.0058	-0.0083	-0.0051	0.00077	0.0076	0.014	-0.014
TMEM120B	CM CD8	0.0044	0.011	-0.013	0.014	0.0092	0.011	0.00067
TMEM121	CM CD8	-0.0069	-0.006	-0.011	0.0073	-0.0056	-0.0025	-0.018
TMEM123	CM CD8	-0.0019	-0.014	0.026	8.40E-05	-0.0072	-0.033	0.017
TMEM126A	CM CD8	-0.014	-0.0049	0.0017	-0.007	0.01	0.00073	0.0057
TMEM132E	CM CD8	0.011	-0.0075	-0.0085	-0.014	-0.0028	-0.014	-0.0084
TMEM134	CM CD8	-0.0028	-0.024	-0.027	-0.0049	-0.007	-0.0011	-0.0075
TMEM135	CM CD8	-0.0037	0.018	0.0049	0.0014	-0.0068	-0.0035	0.0048
TMEM139	CM CD8	0.0029	-0.0048	0.0083	0.0018	-0.0018	0.0067	-0.0043
TMEM140	CM CD8	-0.0044	-0.012	0.012	0.0038	-0.018	0.0046	-0.0077
TMEM141	CM CD8	-0.0084	-0.017	-0.0036	0.00067	0.0014	-0.0029	0.013
TMEM143	CM CD8	0.0022	-0.00082	-0.016	0.0017	0.0038	-0.008	-0.0044
TMEM147-AS1	CM CD8	0.015	0.0053	-0.004	0.0092	-0.0022	-0.011	-0.00026
TMEM14A	CM CD8	-0.0039	-0.022	0.017	-0.0028	0.0085	0.0049	-0.0054
TMEM14C	CM CD8	-0.004	-0.016	-0.0051	-0.0091	0.0082	-0.011	0.0022
TMEM14E	CM CD8	0.0064	0.013	9.30E-05	0.01	0.0086	0.0071	0.00039
TMEM150A	CM CD8	0.011	-0.017	-0.0046	-0.0035	0.0032	-0.0025	-0.0018
TMEM154	CM CD8	0.008	-0.002	0.011	-0.0028	0.0009	-0.0023	-0.02
TMEM155	CM CD8	-0.011	0.013	0.0033	-0.0025	0.00051	0.014	-0.0051
TMEM156	CM CD8	-0.016	0.0023	0.014	-2.00E-05	0.0063	-0.0058	0.0042
TMEM159	CM CD8	0.0084	-0.0045	-0.0033	-0.0077	-0.0063	0.013	-0.0013
TMEM160	CM CD8	-0.014	-0.016	-0.023	0.0041	-0.00014	0.0018	-0.0093
TMEM161B-AS1	CM CD8	0.0099	0.0024	-0.0036	-0.011	0.0084	-0.0054	0.01
TMEM164	CM CD8	0.0023	0.00076	-0.0078	-0.0034	0.0094	0.011	0.0035
TMEM167A	CM CD8	-0.0078	0.0045	0.02	-0.0062	0.0035	-0.0097	-0.019
TMEM167B	CM CD8	0.0064	-0.0082	0.021	-0.0025	-0.0079	-0.0025	0.011
TMEM168	CM CD8	0.017	0.0061	0.0033	-0.0094	4.40E-05	-0.0021	-0.021
TMEM169	CM CD8	0.0062	0.0042	0.003	0.0031	-0.0041	-0.0088	-0.02
TMEM170B	CM CD8	0.014	-0.0011	-0.0012	-0.0054	-0.0061	-0.0041	0.006
TMEM171	CM CD8	-0.0024	0.0079	-0.004	-0.013	-0.0029	0.027	-0.0013
TMEM177	CM CD8	-0.00039	-0.0053	-0.0095	-0.0075	-0.0055	-0.0092	0.00055
TMEM178B	CM CD8	-0.0056	-0.014	0.018	0.023	0.0046	0.00073	0.019
TMEM180	CM CD8	-0.0031	0.0056	-0.0077	0.0034	0.00059	-0.01	0.00093
TMEM181	CM CD8	0.014	0.0031	0.014	0.0051	-0.0035	0.0065	-0.0055
TMEM182	CM CD8	0.0071	-0.0031	0.0086	-0.0094	-0.014	0.0065	0.012
TMEM184B	CM CD8	0.0083	-0.014	0.0025	0.022	-0.013	0.0075	0.0028
TMEM185A	CM CD8	-0.00031	-0.009	-0.0067	-0.0024	-0.0027	-0.0014	-0.0059
TMEM185B	CM CD8	0.01	-0.013	0.0036	0.0015	-0.0055	0.0022	0.0009
TMEM186	CM CD8	0.0022	-0.0044	-0.009	-0.0076	-0.002	-0.0093	-0.015
TMEM187	CM CD8	-0.0066	-0.019	-0.00037	0.0064	-0.013	9.80E-05	-0.0085
TMEM189	CM CD8	-0.014	-0.0041	-0.012	0.0052	0.00037	0.0057	0.012
TMEM191A	CM CD8	0.0069	-0.012	-0.019	4.90E-05	0.0094	0.0035	-0.01
TMEM191B	CM CD8	0.0014	-0.0061	-0.0094	-0.0073	-0.0016	0.0037	-0.006
TMEM192	CM CD8	0.0024	-0.0029	0.0045	-0.014	0.0031	-0.013	0.015
TMEM198B	CM CD8	-0.0032	0.012	-0.015	0.01	0.0051	-0.022	0.0084
TMEM2	CM CD8	-0.00012	0.014	0.0057	0.022	0.013	-0.0079	0.019
TMEM200A	CM CD8	-0.0032	-0.014	0.025	0.014	0.0052	0.0089	-0.0055
TMEM201	CM CD8	-0.0082	0.0029	-0.01	0.018	-0.012	-0.0057	0.0019
TMEM204	CM CD8	0.0084	-0.0093	-0.016	-0.009	-0.012	-0.0088	-0.018
TMEM205	CM CD8	0.00016	-0.015	-0.015	-0.011	-0.0047	0.017	-0.0049
TMEM206	CM CD8	-0.0092	0.011	-0.0084	-0.0077	0.0039	-0.0065	0.0012
TMEM208	CM CD8	-0.014	-0.014	-0.00064	0.0021	0.0068	0.013	0.0026
TMEM216	CM CD8	0.0087	-0.018	0.0017	-0.021	-0.0022	0.0071	0.0076
TMEM220	CM CD8	0.013	-0.0046	-0.006	-0.0067	0.007	-0.022	0.0049
TMEM229B	CM CD8	0.0055	-0.002	0.0068	0.012	-0.026	0.0051	0.0042
TMEM231	CM CD8	0.0097	-0.0022	-0.0015	-0.014	-0.0076	0.011	0.012
TMEM234	CM CD8	0.007	0.0035	-0.0029	0.00064	0.0041	0.015	0.00032
TMEM237	CM CD8	-0.0069	0.0069	0.0075	-0.0073	-0.005	-0.016	0.0097
TMEM238	CM CD8	-0.012	-0.021	-0.013	0.012	-0.0012	0.0017	-0.0068
TMEM241	CM CD8	-0.0098	0.0095	0.0026	0.0046	-0.0047	-0.0028	0.0092
TMEM243	CM CD8	0.0033	-0.02	0.0014	-0.0024	0.023	-0.026	0.0061
TMEM244	CM CD8	0.0032	-0.0072	0.01	-0.0017	0.001	0.016	-0.00049
TMEM245	CM CD8	0.013	0.0026	0.00044	-0.0052	-0.013	-0.02	0.00028
TMEM25	CM CD8	0.013	-0.016	0.0034	0.001	-0.0094	-0.015	0.003
TMEM254	CM CD8	0.0033	-0.011	0.014	-0.0081	-0.0079	-0.01	-0.0083
TMEM254-AS1	CM CD8	0.0073	-0.0047	0.00019	-0.0077	-0.00074	-0.01	0.0016
TMEM256	CM CD8	-0.0098	-0.012	-0.009	-0.0069	0.0068	6.10E-05	0.018
TMEM258	CM CD8	-0.015	-0.017	0.0041	-0.0045	0.013	0.0048	0.01
TMEM259	CM CD8	0.0079	-0.0071	-0.03	0.016	-0.0045	-2.30E-05	0.0068
TMEM260	CM CD8	0.0086	0.0074	0.015	-0.0029	0.0007	-0.00031	0.0066
TMEM261	CM CD8	-0.005	-0.0077	0.0021	-0.0061	0.011	-0.021	0.0015
TMEM263	CM CD8	0.00014	0.0077	0.0055	-0.013	-0.013	-0.034	0.004
TMEM265	CM CD8	0.0055	-0.00097	-0.0024	0.0059	0.0068	0.0063	0.011
TMEM30A	CM CD8	0.0049	0.0078	0.02	-0.011	-0.0054	0.00055	-0.00065
TMEM30B	CM CD8	0.013	-0.018	0.0097	0.00057	-0.0047	0.00039	0.0061
TMEM38B	CM CD8	0.01	-0.0085	0.0098	-0.019	-0.0032	-0.013	0.01
TMEM39A	CM CD8	0.0069	0.00049	0.011	-0.0077	-0.011	0.0058	-0.015
TMEM39B	CM CD8	-0.0071	0.0027	-0.0068	0.0043	0.012	-0.0046	-0.011
TMEM41B	CM CD8	0.009	0.0063	0.00064	-0.012	-0.0027	-0.024	-0.0065
TMEM42	CM CD8	-0.0047	-0.0089	-0.008	-0.022	0.0041	-0.01	0.0027
TMEM44	CM CD8	-0.0092	0.0085	-0.012	0.0071	0.0043	0.0055	0.0019
TMEM44-AS1	CM CD8	-0.003	0.0041	-0.0098	-0.0028	0.0089	-0.00058	-0.0063
TMEM45B	CM CD8	0.0084	-0.015	0.013	0.0084	-0.00056	-0.013	-0.0027
TMEM50B	CM CD8	0.018	-0.0069	0.011	-0.011	0.0071	0.0062	-0.0022
TMEM53	CM CD8	-0.004	-0.005	-0.0088	-0.0089	-0.00079	0.0045	-0.02
TMEM55A	CM CD8	0.0095	-0.0073	0.0053	-0.015	0.0092	-0.0029	-0.012
TMEM56-RWDD3	CM CD8	0.0039	0.0065	0.0013	-8.30E-05	0.0041	-0.00015	-0.016
TMEM60	CM CD8	-0.009	-0.016	0.017	-0.0024	0.0068	-0.0034	-0.012
TMEM62	CM CD8	-0.00061	0.014	0.0041	-0.0053	-0.0031	0.024	0.022
TMEM63A	CM CD8	0.02	-0.00038	-0.0018	0.015	-0.0036	-0.0013	0.0046
TMEM63B	CM CD8	0.00043	0.0079	-0.0066	0.0093	-0.0062	0.0022	0.0073
TMEM64	CM CD8	0.0029	0.0031	0.0063	-0.021	-0.01	0.015	0.01
TMEM65	CM CD8	0.0079	-0.02	0.014	0.014	0.0056	0.012	0.002
TMEM67	CM CD8	0.014	-0.00026	-0.0044	-0.016	0.004	0.0045	-0.00081
TMEM68	CM CD8	0.007	-0.0019	0.011	-0.014	-0.00034	0.0081	-0.0065
TMEM71	CM CD8	0.014	-0.0036	0.0071	-0.01	0.01	-0.009	0.0047
TMEM79	CM CD8	0.011	0.0015	-0.014	-0.0021	-0.00059	0.0079	0.0042
TMEM80	CM CD8	0.0022	0.0015	-0.017	-0.0082	0.0042	-0.0057	-0.0099
TMEM81	CM CD8	0.0074	0.00066	0.0073	0.0012	0.0031	-0.0018	-0.0069
TMEM86A	CM CD8	0.0045	0.00054	-0.01	0.0028	0.0056	-0.0058	0.0059
TMEM86B	CM CD8	0.0087	0.0081	-0.018	0.011	-0.01	0.0049	0.0098
TMEM87B	CM CD8	0.01	-0.006	0.017	0.0087	-0.011	-0.0018	0.0086
TMEM8A	CM CD8	-0.00068	-0.014	-0.0084	0.013	-0.011	-0.0015	-0.004
TMEM8B	CM CD8	0.0092	-0.0061	-0.015	-0.006	-0.0055	-0.0028	-0.0018
TMEM91	CM CD8	0.0083	-0.0018	-0.0091	-0.0036	0.005	0.0056	0.003
TMEM97	CM CD8	-0.012	0.012	-0.0021	-0.0081	-0.009	-0.0019	0.0067
TMEM99	CM CD8	-0.0029	-0.0073	-0.0061	-0.018	0.00015	-2.90E-05	0.0081
TMEM9B-AS1	CM CD8	0.0079	0.0096	0.0001	0.012	0.0071	-0.0042	0.001
TMF1	CM CD8	-0.0027	-0.013	0.024	0.014	0.0066	-0.0071	0.01
TMIE	CM CD8	0.01	-0.007	-0.0088	0.00025	-0.0017	-0.0055	-0.018
TMIGD2	CM CD8	-0.0071	0.0073	-0.021	-0.013	-0.0059	-0.029	0.01
TMLHE	CM CD8	0.0057	0.0052	0.00024	-0.0097	-0.0018	0.0049	-0.0019
TMOD1	CM CD8	0.0063	-0.009	0.0071	0.0031	-5.90E-05	0.0045	0.0019
TMOD2	CM CD8	0.016	-0.0048	0.011	0.0031	0.0035	0.00029	0.00076
TMOD4	CM CD8	0.012	0.0076	0.0015	-0.0029	0.0035	0.0034	0.0031
TMPO	CM CD8	-0.0095	0.019	0.013	-0.0064	-0.0023	-0.007	0.0071
TMPO-AS1	CM CD8	-0.0084	0.0065	-0.011	-0.00044	0.0024	-0.006	-0.0039
TMPPE	CM CD8	0.0028	0.002	0.0071	0.015	-0.00022	0.0037	-0.014
TMPRSS11E	CM CD8	0.0021	-0.014	0.014	0.014	0.0015	-0.012	0.0063
TMPRSS13	CM CD8	0.0006	-0.00041	-0.0019	0.0086	-0.0067	-0.0015	-0.0012
TMPRSS3	CM CD8	-0.007	0.0034	0.0014	0.011	-0.0018	0.0044	0.0073
TMPRSS6	CM CD8	0.0061	-0.00032	-0.0032	0.0086	-0.00021	0.0031	-0.002
TMSB10	CM CD8	-0.019	-0.016	-0.0043	0.0041	0.0075	-0.0077	0.0059
TMSB4X	CM CD8	-0.02	-0.009	-0.0005	-0.0086	0.0087	-3.70E-05	0.0049
TMTC3	CM CD8	0.0089	-0.00029	0.01	-0.0011	0.011	7.70E-05	-0.002
TMTC4	CM CD8	-0.0022	0.0074	0.0042	0.0068	-0.00073	-0.003	0.00069
TMUB1	CM CD8	-0.0092	-0.025	-0.019	0.0058	-0.0051	0.0046	-0.0025
TMX1	CM CD8	-0.015	0.0049	0.02	-0.011	-0.0017	-0.00038	-0.0052
TMX4	CM CD8	0.015	-0.01	0.01	-0.0087	-0.0074	0.023	-0.00065
TNF	CM CD8	0.0037	-0.011	0.016	0.011	-0.00066	0.02	-0.019
TNFAIP1	CM CD8	0.0061	0.0043	0.0025	-0.0052	-0.026	0.0051	-0.017
TNFAIP3	CM CD8	-0.00092	-0.0022	0.0045	0.0085	0.0036	0.0068	0.034
TNFAIP8L1	CM CD8	-0.0014	-0.013	-0.017	0.011	-0.008	-0.016	-0.014
TNFAIP8L2	CM CD8	-0.0044	-0.0075	-0.0025	-0.0036	-0.011	-0.014	-0.04
TNFRSF10A	CM CD8	0.011	-0.01	0.0062	0.0054	0.0025	0.02	-0.0041
TNFRSF10B	CM CD8	0.012	-0.0034	0.014	0.014	-0.0018	0.0004	0.017
TNFRSF10D	CM CD8	0.017	-0.01	0.0016	-0.0045	0.0014	-0.00012	-0.0017
TNFRSF11A	CM CD8	-0.0021	-0.016	0.021	0.021	0.0054	-0.0012	-0.0055
TNFRSF18	CM CD8	0.00087	-0.021	0.013	0.024	0.0067	0.011	-0.0066
TNFRSF1A	CM CD8	0.0023	0.0078	-0.022	-0.018	-0.021	0.0089	-0.014
TNFRSF1B	CM CD8	-0.008	-0.0092	0.0042	0.0092	-0.015	0.031	-0.00073
TNFRSF25	CM CD8	0.00093	-0.0081	-0.019	0.019	0.0079	-0.014	-0.025
TNFRSF4	CM CD8	-0.00017	-0.026	0.015	0.027	0.0065	0.0079	-0.01
TNFRSF8	CM CD8	-0.014	0.0085	-0.0028	0.0066	0.00014	0.0079	0.0032
TNFRSF9	CM CD8	-0.0062	0.0099	0.0033	0.0028	0.0013	0.025	-0.0022
TNFSF10	CM CD8	-0.013	-0.014	0.024	0.019	0.0038	0.0014	-0.012
TNFSF11	CM CD8	0.0058	-0.0054	-0.0028	0.0039	0.0048	0.0028	-0.032
TNFSF12	CM CD8	0.00032	-0.025	0.0096	0.01	0.0025	0.0014	0.007
TNFSF13B	CM CD8	-0.0096	-0.012	0.013	0.004	0.0072	-0.00055	0.0086
TNFSF14	CM CD8	-0.0031	-0.0025	0.0023	0.0017	-0.0059	0.042	-0.016
TNFSF4	CM CD8	0.0028	-0.0081	0.013	0.0061	-0.0043	0.0076	0.0069
TNFSF8	CM CD8	0.0028	-0.007	0.011	0.0064	0.0072	0.0034	0.021
TNFSF9	CM CD8	0.0025	-0.011	0.0047	0.00016	0.0029	0.034	0.016
TNIK	CM CD8	-0.00026	0.022	-0.0064	0.021	0.0083	-0.0012	0.001
TNIP1	CM CD8	-0.01	-0.009	-0.0047	0.015	-0.013	0.014	0.015
TNIP3	CM CD8	0.002	0.0092	-0.0012	-0.021	0.0014	0.034	0.016
TNK1	CM CD8	0.017	-0.0083	-0.01	-0.0022	-0.0011	-0.0037	-0.0041
TNK2	CM CD8	-0.0031	-0.012	-0.0063	0.023	0.0073	0.006	0.0073
TNKS	CM CD8	0.016	0.014	0.0013	0.0092	-0.001	0.003	0.0003
TNKS1BP1	CM CD8	0.0077	0.0033	-0.0025	0.0068	-0.026	-0.0036	0.0086
TNNT3	CM CD8	0.0038	0.0045	-0.013	0.0028	0.006	-0.022	0.0012
TNPO1	CM CD8	0.0049	0.012	0.0094	0.0035	-0.0086	-0.0075	0.013
TNPO2	CM CD8	0.0067	0.0072	-0.01	0.014	0.015	-0.0011	0.0065
TNRC18	CM CD8	0.00043	0.0025	-0.025	0.019	0.0072	0.0046	0.0011
TNRC6A	CM CD8	0.01	0.0042	-0.0085	0.01	0.019	0.00077	0.011
TNRC6B	CM CD8	0.013	0.01	-0.0041	0.02	0.016	-0.0003	0.013
TNRC6C	CM CD8	0.019	0.0059	-0.011	1.50E-05	-0.0037	0.0028	0.016
TNRC6C-AS1	CM CD8	0.014	0.0046	-0.009	0.013	-0.011	0.00056	0.014
TNS2	CM CD8	0.0096	-0.0083	-0.003	0.0027	-0.0041	0.0025	0.0077
TOB1	CM CD8	-0.00012	-0.017	0.014	0.015	0.0093	-0.016	0.014
TOB1-AS1	CM CD8	0.00099	-0.0064	0.0032	0.011	0.0077	0.0017	0.007
TOB2	CM CD8	-0.00087	-0.0096	-0.0065	0.011	-0.016	0.012	-0.00062
TOE1	CM CD8	0.0038	0.0067	0.0013	0.0018	0.012	0.0072	0.022
TOLLIP-AS1	CM CD8	-0.0042	-0.0041	-0.011	-0.0033	0.0034	0.0013	-0.0083
TOM1	CM CD8	0.0069	-0.022	-0.011	0.014	-0.001	0.0043	-0.024
TOM1L2	CM CD8	0.015	-0.00049	-0.0072	0.02	-0.0011	-0.015	0.0059
TOMM22	CM CD8	-0.019	-0.0049	-0.0016	-0.0058	0.005	-0.004	0.012
TOMM34	CM CD8	-0.018	0.0056	0.0012	-0.0024	-0.0025	-0.0083	-0.0011
TOMM40	CM CD8	-0.018	-0.0039	-0.015	0.0039	-0.00058	0.0019	0.0031
TOMM40L	CM CD8	-0.015	0.0048	0.00076	0.0073	0.00059	-0.0085	0.0014
TOMM5	CM CD8	-0.016	-0.014	0.0041	-0.017	0.013	-0.0031	0.0093
TOMM6	CM CD8	-0.011	-0.019	-0.0021	-0.017	0.0047	-0.0035	0.022
TOMM7	CM CD8	-0.0041	-0.021	-0.0012	-0.013	0.0071	-0.009	0.022
TONSL	CM CD8	-0.0081	0.012	-0.015	0.0061	-0.0034	-0.00059	0.0063
TOP1	CM CD8	-0.016	0.0069	-0.0058	0.0028	0.0067	-0.0049	0.011
TOP1MT	CM CD8	0.011	-0.0095	-0.0028	-0.0059	-0.016	-0.012	0.01
TOP2A	CM CD8	-0.017	0.015	-0.00071	0.0017	0.0034	-0.0029	-0.0022
TOP2B	CM CD8	0.012	0.016	0.0076	-0.012	-0.023	-0.0075	0.007
TOP3A	CM CD8	-0.0053	0.019	-0.0054	0.013	-0.02	0.0053	-0.011
TOP3B	CM CD8	0.012	0.0086	-0.012	0.013	0.00084	0.0027	-0.0098
TOPBP1	CM CD8	-0.0086	0.022	0.01	0.0029	-0.011	0.0015	0.0035
TOPORS-AS1	CM CD8	-0.0047	-0.02	-0.0056	-0.0064	0.011	-0.0091	0.0078
TOR1B	CM CD8	0.00053	-0.0023	-0.00087	0.0051	-5.60E-05	0.0028	0.0061
TOR2A	CM CD8	-0.011	-0.0084	-0.0099	-0.00029	-0.0092	0.015	-0.014
TOR3A	CM CD8	-0.019	0.0017	-0.00074	-0.00066	-0.0039	0.0071	0.0038
TOX	CM CD8	-0.0059	0.018	-0.012	-0.018	-0.0016	0.019	-0.011
TOX2	CM CD8	-0.015	0.012	-0.01	0.0034	0.0048	0.0059	-0.0079
TP53	CM CD8	-0.014	0.0073	-0.007	0.0082	-0.014	-0.0049	0.011
TP53BP1	CM CD8	0.0088	0.016	0.0076	0.018	-0.007	-0.004	0.0014
TP53I11	CM CD8	0.0098	0.00055	-0.0058	-0.011	-0.011	0.035	-0.005
TP53I13	CM CD8	0.0092	-0.017	-0.027	0.0067	-0.0038	0.016	-0.0024
TP53I3	CM CD8	-0.0069	0.005	-0.0018	0.0041	0.0045	-0.0029	-0.0056
TP53INP1	CM CD8	0.00056	0.012	0.0055	0.0059	-0.004	0.012	-0.015
TP53INP2	CM CD8	-0.0021	0.0086	-0.0091	0.00021	0.0019	-0.0034	0.014
TP53TG1	CM CD8	-0.011	-0.016	0.00065	-0.0072	0.0035	-0.0043	0.0088
TP73-AS1	CM CD8	0.011	0.0018	-0.0024	0.013	-0.0061	-0.021	0.0094
TPBG	CM CD8	0.0064	0.00016	-0.0051	-0.0029	0.0023	0.015	-0.0003
TPCN1	CM CD8	0.019	-0.0018	-0.0059	0.014	-0.0085	-0.0062	0.0045
TPCN2	CM CD8	-0.00095	0.0042	-0.00017	0.016	0.0011	-0.0019	-0.0036
TPD52	CM CD8	0.0048	-0.011	0.02	-0.0061	0.0041	0.0021	-0.0032
TPGS1	CM CD8	-0.0083	-0.016	-0.024	0.0082	-0.0058	0.0018	-0.014
TPGS2	CM CD8	-0.01	0.0044	-8.00E-05	-0.0061	0.0013	0.013	-0.0064
TPI1	CM CD8	-0.02	-0.0055	0.0013	0.0031	0.0014	0.0046	0.00056
TPK1	CM CD8	-0.0013	-0.009	0.013	0.00056	0.0042	-0.02	-0.016
TPM1	CM CD8	0.014	-0.011	0.0068	-0.0039	0.0034	0.013	-0.008
TPM2	CM CD8	0.012	-0.0063	-0.0075	0.0066	0.01	-0.0041	0.0068
TPM3P9	CM CD8	-0.00024	-0.0018	0.0074	-0.0062	-0.0014	-0.0047	0.0063
TPM4	CM CD8	-0.02	0.0056	0.0068	0.0015	-0.0026	0.0092	-0.015
TPMT	CM CD8	-0.0071	0.0056	0.00077	-0.018	0.001	0.0076	-0.016
TPO	CM CD8	0.0022	-0.012	0.015	0.014	0.0068	0.0054	-0.008
TPP2	CM CD8	-0.00049	0.023	0.0054	0.0011	-0.0092	-0.026	0.0088
TPPP	CM CD8	0.0099	-0.0087	0.0009	0.0014	0.00066	0.013	-0.015
TPRA1	CM CD8	0.0036	-0.0071	-0.018	-0.00094	-0.016	0.0033	-0.0063
TPRG1	CM CD8	0.012	0.001	-0.0015	-0.021	-0.0054	0.024	0.0046
TPRG1L	CM CD8	0.011	-0.018	-0.0044	-0.011	-0.013	0.0034	0.0093
TPRKB	CM CD8	-0.015	-0.0035	0.0074	-0.015	0.012	-0.0065	0.016
TPRN	CM CD8	-0.0061	-0.008	-0.0077	0.006	0.0029	0.0066	0.0052
TPST1	CM CD8	0.00034	0.007	-0.015	-0.013	-0.0015	-0.033	0.0029
TPST2	CM CD8	-0.01	0.012	-0.017	-0.017	-0.011	0.018	0.013
TPT1	CM CD8	0.0018	-0.02	-0.0035	-0.013	0.014	-0.011	0.016
TPT1-AS1	CM CD8	0.0076	-0.0013	-0.006	1.90E-05	0.012	0.01	-0.0092
TPTE2P5	CM CD8	0.0091	0.007	-0.0015	-0.0027	0.0077	-0.0077	-0.00012
TPX2	CM CD8	-0.019	0.016	-0.0017	0.0033	0.002	-0.0012	-0.0053
TRA2A	CM CD8	0.0035	0.011	-0.0066	0.0081	0.029	-0.0004	0.015
TRA2B	CM CD8	-0.0068	0.0093	0.0087	0.0037	0.0076	0.0018	0.019
TRABD	CM CD8	0.0031	-0.022	-0.018	0.022	-0.0037	0.0055	0.0052
TRABD2A	CM CD8	0.013	-0.014	-0.0025	0.00094	0.0022	-0.026	-0.0058
TRADD	CM CD8	-0.0083	-0.028	0.001	0.016	-0.0041	0.0095	-0.00064
TRAF1	CM CD8	0.012	0.0015	-0.011	0.011	0.0012	0.015	-0.0096
TRAF2	CM CD8	-0.01	-0.0029	-0.0072	0.021	-0.015	0.0099	-0.008
TRAF3	CM CD8	-0.0066	0.0086	-0.0018	0.0078	-0.012	0.0055	0.0075
TRAF3IP1	CM CD8	0.0042	-0.0025	-0.003	-0.017	-0.0085	-0.00026	0.009
TRAF3IP2	CM CD8	-0.0042	0.0041	-8.90E-05	0.0061	0.0036	-0.017	-0.01
TRAF3IP2-AS1	CM CD8	0.014	-0.0006	-0.002	-0.0049	-0.0013	-0.0024	-0.0097
TRAF4	CM CD8	-0.0094	-0.0036	-0.0023	0.004	0.0012	0.0003	0.0075
TRAF7	CM CD8	-0.013	0.0008	-0.0076	0.02	-0.014	-0.00099	0.006
TRAFD1	CM CD8	-0.018	0.0043	0.01	0.012	-0.012	-0.0048	-0.00015
TRAIP	CM CD8	-0.0075	0.011	-0.00032	-0.0064	0.004	0.0036	-0.00046
TRAK1	CM CD8	-0.0023	0.02	-0.012	-0.0039	-0.018	-0.0066	0.016
TRAK2	CM CD8	-0.0046	-0.0048	0.021	0.021	-0.0034	-0.012	0.014
TRAM1	CM CD8	0.005	-0.022	0.028	-0.0066	-0.0035	0.0048	-0.0084
TRAM2	CM CD8	0.018	0.00037	0.0035	0.0016	-0.013	0.0089	0.0022
TRAM2-AS1	CM CD8	0.0069	-0.0018	0.0031	-0.0072	0.0032	0.0023	0.0044
TRANK1	CM CD8	-0.0033	0.015	0.013	0.028	-0.013	-0.0001	0.0099
TRAPPC1	CM CD8	-0.019	-0.015	0.00092	-0.0041	0.0047	0.002	0.0036
TRAPPC10	CM CD8	0.0076	0.024	-0.0012	0.0091	-0.014	0.01	0.02
TRAPPC2	CM CD8	0.0095	0.0064	0.0023	-0.01	-0.0027	0.012	0.0077
TRAPPC2B	CM CD8	-0.0052	-0.0069	0.0029	-0.02	0.0043	0.0013	0.0055
TRAPPC2L	CM CD8	-0.017	-0.008	-0.0025	-0.0049	0.0024	0.0029	-0.0025
TRAPPC4	CM CD8	-0.0089	-0.014	0.0097	-0.017	-0.0021	0.0099	-0.0059
TRAPPC5	CM CD8	-0.015	-0.015	-0.022	0.0055	-0.0032	-0.0074	-0.0065
TRAPPC6A	CM CD8	-0.0073	-0.028	-0.015	0.0019	9.80E-05	-0.0053	-0.0086
TRAPPC8	CM CD8	0.0088	0.018	0.011	0.0017	-0.02	-0.0078	0.00046
TRAPPC9	CM CD8	0.009	0.012	-0.0088	0.018	-0.0023	-0.001	-0.0015
TRAT1	CM CD8	-0.0052	-0.017	0.028	0.0071	0.0043	0.0017	-0.0026
TRDMT1	CM CD8	0.007	0.0077	0.0033	0.0017	0.013	-0.0058	-0.011
TREML2	CM CD8	-0.0043	-0.01	0.018	0.018	-0.00088	-0.018	0.011
TRERF1	CM CD8	0.012	0.0067	-0.004	0.01	-0.0025	0.013	0.01
TREX1	CM CD8	-0.015	-0.012	0.00083	0.014	-0.0057	-0.0036	-0.011
TREX2	CM CD8	0.0072	-3.70E-06	-0.01	0.0036	-0.0042	-0.0058	-0.01
TRG-AS1	CM CD8	0.0036	0.011	-8.20E-05	-0.023	-0.0026	0.019	0.0029
TRIAP1	CM CD8	-0.015	-0.011	0.0098	-0.014	0.007	-0.00091	0.0066
TRIB1	CM CD8	-0.014	0.0074	0.011	0.014	0.0025	0.005	0.0025
TRIB2	CM CD8	-0.013	0.0093	-0.011	0.013	0.0024	-0.013	-0.024
TRIB3	CM CD8	-0.011	0.0027	0.00088	-0.00034	-0.0056	0.0099	-0.0094
TRIM11	CM CD8	-0.0051	-0.012	-0.014	0.011	-0.02	0.0078	-0.0074
TRIM13	CM CD8	-0.0012	0.0049	0.00082	-0.0028	0.0071	0.0023	-0.037
TRIM14	CM CD8	-0.0061	-0.0037	0.0099	0.018	-0.012	0.0071	0.0015
TRIM16	CM CD8	-0.0021	-0.0012	-0.0043	0.0095	0.0085	0.0018	-0.034
TRIM16L	CM CD8	0.0014	1.90E-05	-0.0083	0.0023	0.001	-0.0011	-0.0051
TRIM17	CM CD8	0.011	0.00045	-0.0029	-0.00036	0.0012	2.90E-05	0.0046
TRIM2	CM CD8	0.012	-0.012	0.0041	0.012	-0.0014	-0.0032	-0.021
TRIM21	CM CD8	-0.016	0.00086	0.014	0.0082	-0.0092	0.0089	-0.014
TRIM22	CM CD8	-0.0098	0.0022	0.026	0.022	-0.0017	-0.0033	0.0068
TRIM23	CM CD8	0.014	0.00096	0.0079	-0.0086	-0.0038	-0.0063	-0.0077
TRIM25	CM CD8	-0.0092	0.0076	0.0077	0.028	0.0017	-0.0018	0.0092
TRIM26	CM CD8	-0.0084	0.012	0.013	0.015	-0.022	0.0097	0.0086
TRIM3	CM CD8	0.015	-0.0079	-0.0056	0.0063	-0.0032	0.011	-0.0031
TRIM32	CM CD8	0.0015	0.003	-0.0031	-0.012	-0.027	0.00013	-0.022
TRIM35	CM CD8	0.0069	-0.014	0.01	0.022	-0.012	-0.0043	0.0064
TRIM37	CM CD8	-0.0011	0.019	0.0054	0.0019	-0.0082	0.0053	-0.011
TRIM39	CM CD8	0.016	-0.001	0.0019	-0.011	0.0049	0.0061	0.0088
TRIM4	CM CD8	0.013	-0.012	0.005	-0.0019	-0.0087	-0.0042	-0.0085
TRIM41	CM CD8	-0.0059	0.0025	-0.0081	-0.0037	0.013	0.0057	0.01
TRIM46	CM CD8	0.0082	-0.014	0.0029	0.029	0.0021	0.0027	-0.0065
TRIM47	CM CD8	-0.0034	-0.019	-0.0034	0.0088	-0.00062	-0.0046	-0.019
TRIM5	CM CD8	-0.012	0.0076	0.012	0.013	-0.0064	-0.0056	0.0011
TRIM52	CM CD8	0.018	-0.0014	0.0039	-0.0027	-0.0062	0.0042	-0.0086
TRIM52-AS1	CM CD8	-0.0013	-0.0098	-0.007	-0.0044	0.014	-0.0047	0.011
TRIM56	CM CD8	0.013	0.0071	-0.011	0.018	-0.0034	-0.00057	-0.0049
TRIM59	CM CD8	-0.011	0.012	-0.0016	-0.0063	0.011	-0.0017	-0.017
TRIM61	CM CD8	0.00012	0.00088	0.011	-0.011	-0.0083	-0.011	-0.0017
TRIM62	CM CD8	0.0059	-0.0095	-0.0057	0.00086	-0.012	0.0057	-0.014
TRIM66	CM CD8	0.0054	0.0069	-0.012	-0.0029	0.021	0.0014	0.0051
TRIM69	CM CD8	-0.0045	-0.0037	0.014	0.0099	-4.70E-05	0.0074	-0.0036
TRIM7	CM CD8	0.0084	-0.012	-0.0082	-0.011	0.0028	0.011	0.0078
TRIO	CM CD8	0.0076	-0.0012	-0.0017	0.011	-0.00051	0.0044	0.0021
TRIOBP	CM CD8	-0.008	0.0033	-0.018	0.0049	-0.0011	0.0062	-0.021
TRIP10	CM CD8	0.011	-0.012	0.00068	0.0068	0.0077	0.008	-0.00047
TRIP12	CM CD8	0.0036	0.023	0.0098	0.0069	-0.029	-0.0075	0.011
TRIP13	CM CD8	-0.018	0.015	0.0022	0.0017	0.007	-0.001	0.0026
TRIP6	CM CD8	-0.015	-0.0039	0.0049	0.019	0.002	-0.0075	-0.0015
TRIQK	CM CD8	0.0035	-0.0023	0.0049	0.0018	-0.001	0.0093	0.0026
TRIT1	CM CD8	-0.00033	0.00034	0.0044	-0.013	0.0035	-0.0044	0.0034
TRMT1	CM CD8	0.0097	-0.004	-0.022	0.013	0.012	-0.0049	0.0093
TRMT10A	CM CD8	-0.011	0.0075	-0.0061	-0.0047	0.0094	-0.013	-0.0092
TRMT10B	CM CD8	0.011	-0.0023	-0.0029	-0.01	0.011	-0.0042	-0.0074
TRMT11	CM CD8	0.011	-0.0038	0.0077	-0.014	0.0075	-0.007	0.0046
TRMT112	CM CD8	-0.0098	-0.026	-0.00097	-0.006	-0.00053	0.0023	0.012
TRMT12	CM CD8	-0.00027	-0.004	-0.0042	-0.0072	-0.0013	-0.0066	0.0018
TRMT13	CM CD8	0.014	0.011	0.0036	-0.0064	0.02	-0.0016	-0.016
TRMT1L	CM CD8	-0.0073	0.0043	0.018	0.0014	-0.0092	-0.016	-0.02
TRMT44	CM CD8	0.0061	0.0024	-0.011	0.0016	-0.011	0.00085	-0.00094
TRMT5	CM CD8	0.0027	0.0023	0.008	-0.016	-0.0018	-0.011	1.90E-05
TRMT6	CM CD8	-0.0032	-0.0096	0.0096	-0.0062	0.016	-0.0036	-0.007
TRMT61A	CM CD8	-0.007	-0.014	-0.017	0.011	-0.0088	-0.006	0.012
TRNT1	CM CD8	-0.0019	0.0092	0.0092	-0.012	0.0039	-0.012	-0.034
TRO	CM CD8	0.0038	0.0028	-0.0021	-0.0057	0.00098	-0.0016	0.0019
TROAP	CM CD8	-0.017	0.013	-0.0016	0.0051	0.0085	0.00041	-0.0042
TRPC1	CM CD8	0.018	-0.011	0.0094	-0.0047	-0.00034	-0.0027	0.0021
TRPM2	CM CD8	-0.0038	0.0084	-0.006	0.0085	-0.0079	-0.0051	-0.01
TRPM7	CM CD8	0.011	0.021	0.013	0.01	-0.011	-0.0047	0.006
TRPS1	CM CD8	0.0093	0.017	-0.014	-0.015	-0.0032	0.015	0.021
TRPV1	CM CD8	0.013	0.0034	-0.0023	0.0078	-0.0054	-0.0046	0.0045
TRRAP	CM CD8	0.0074	0.0077	-0.013	0.014	0.0068	0.0088	0.0011
TRUB1	CM CD8	0.0029	0.0024	0.018	-0.014	-0.013	-0.014	-0.00046
TSACC	CM CD8	-0.0014	0.006	-0.0013	-0.0018	0.0081	0.0043	-0.015
TSC1	CM CD8	0.016	0.014	-0.006	0.0077	0.001	-0.0061	0.001
TSC2	CM CD8	0.01	0.0084	-0.017	0.022	-0.021	-0.001	-0.0012
TSC22D1	CM CD8	0.014	0.00076	-0.0036	-0.0088	-0.011	-0.0058	0.014
TSC22D1-AS1	CM CD8	0.01	0.0072	-0.005	-0.00036	-8.10E-05	0.011	-0.0052
TSC22D2	CM CD8	0.011	-0.0055	-0.0079	0.0039	-0.013	-0.004	0.02
TSC22D3	CM CD8	0.00051	-0.015	-0.00026	-0.0073	0.01	-0.0045	0.012
TSC22D4	CM CD8	-0.0052	-0.021	-0.018	0.0057	-0.008	0.0065	-0.0012
TSEN2	CM CD8	0.014	0.0074	-0.0041	-0.0016	0.012	-0.012	-0.0083
TSEN34	CM CD8	0.0027	-0.017	-0.018	-0.014	-0.014	0.0059	-0.012
TSFM	CM CD8	-0.015	-0.0041	-0.0022	-0.0063	0.0006	-0.0012	0.0013
TSGA10	CM CD8	0.0053	-0.0052	-0.0066	-0.011	0.0069	-0.008	0.0065
TSHR	CM CD8	-0.0097	0.0093	-0.0012	0.007	0.0088	-0.001	-0.008
TSHZ1	CM CD8	0.0082	-5.10E-05	-0.019	-0.017	-0.009	0.0082	0.02
TSHZ2	CM CD8	0.0008	-0.011	0.0058	0.015	0.008	-0.011	-0.018
TSKS	CM CD8	0.00035	0.00093	0.00085	0.0022	0.0026	-0.0032	0.0063
TSNARE1	CM CD8	0.008	-0.0064	-0.022	0.0049	-0.0025	-0.0026	0.00086
TSNAXIP1	CM CD8	0.0008	0.0021	-0.0099	0.00037	0.0085	-0.0049	0.006
TSPAN14	CM CD8	-0.012	0.0058	-0.0073	0.009	-0.019	-0.0055	0.0063
TSPAN15	CM CD8	0.0038	-0.017	0.015	0.0096	-0.00071	0.0073	-0.0069
TSPAN17	CM CD8	-0.0072	0.0087	-0.0034	0.0074	-0.017	0.015	0.023
TSPAN18	CM CD8	0.0069	-0.022	0.012	0.018	0.004	0.0054	-0.0089
TSPAN2	CM CD8	0.0073	-0.016	0.014	-0.0018	0.0031	0.0056	-0.012
TSPAN3	CM CD8	0.0013	0.0054	-0.012	-0.023	-0.0056	-0.026	0.012
TSPAN32	CM CD8	0.011	-0.0082	-0.015	0.0034	0.0067	-0.0054	0.0018
TSPAN33	CM CD8	-0.0023	0.0058	-0.014	-0.013	-0.0035	-0.0083	6.50E-05
TSPAN4	CM CD8	-0.00026	-0.01	-0.0053	0.0057	0.00059	-0.013	0.01
TSPAN5	CM CD8	-0.0093	0.0073	-0.0056	-0.015	0.00073	0.022	-0.0053
TSPAN6	CM CD8	0.0085	-0.012	0.0094	-0.005	2.20E-06	-0.012	0.0033
TSPO	CM CD8	0.0023	-0.029	-0.016	-0.00038	-0.008	0.0063	-0.012
TSPY26P	CM CD8	0.0075	9.80E-05	-0.0048	-0.0054	-0.011	-0.0045	-0.0042
TSPYL1	CM CD8	0.0066	-0.0046	0.002	-0.0037	0.00037	-0.0024	0.006
TSPYL2	CM CD8	0.019	-0.0077	0.00049	-0.0019	0.0063	5.20E-06	0.014
TSPYL4	CM CD8	-0.00026	-0.0045	0.001	0.0066	0.011	-0.002	0.026
TSPYL5	CM CD8	-0.0044	-9.10E-05	0.0057	0.0068	-0.0057	-0.0084	-0.0068
TSR3	CM CD8	-0.013	-0.018	-0.021	0.0035	-0.0046	0.003	-0.0085
TSSC1	CM CD8	-0.015	0.0064	-0.0054	-0.0031	-0.0053	0.0058	0.0082
TSSK3	CM CD8	0.0057	0.0035	-0.0094	0.0086	0.0073	0.0058	0.0068
TSSK4	CM CD8	0.014	0.0076	-0.00012	0.011	0.0083	0.004	0.0013
TSSK6	CM CD8	0.0062	-0.0039	-0.0096	0.011	-0.0013	-0.0018	-0.0028
TSTD1	CM CD8	0.0052	-0.025	-0.013	-0.0077	0.007	0.0016	-0.0053
TSTD2	CM CD8	0.0032	0.0066	0.0027	-0.0036	-0.011	-0.006	-0.017
TSTD3	CM CD8	0.0093	0.0086	-0.0055	-0.0071	0.017	0.013	-0.0027
TTBK2	CM CD8	0.017	0.0024	-0.00046	-0.0017	0.0042	0.0014	0.012
TTC12	CM CD8	0.012	-0.0013	0.0039	-0.0019	0.0095	0.0016	0.013
TTC13	CM CD8	0.0034	0.02	-0.0036	-0.0079	-0.0018	0.012	-0.015
TTC14	CM CD8	0.016	0.014	-0.0012	-0.0031	0.016	-0.0026	-0.012
TTC16	CM CD8	0.0082	-0.0071	0.0064	0.0086	-0.0086	0.0081	0.0077
TTC21A	CM CD8	-0.00087	-0.00025	0.012	0.026	0.00033	-0.0046	-0.0024
TTC21B	CM CD8	0.012	0.013	0.005	-0.0034	0.0063	-0.0054	0.0041
TTC22	CM CD8	0.0036	-0.0021	-0.013	0.0081	-0.015	0.014	-0.02
TTC23	CM CD8	-0.004	0.0053	-0.0011	-0.00051	-0.0001	-0.0034	0.0027
TTC24	CM CD8	-0.0014	0.02	-0.028	-0.011	-0.0033	-0.0081	0.0076
TTC26	CM CD8	0.0019	-0.00011	0.0051	-0.0097	-0.0036	0.0018	0.0028
TTC28	CM CD8	0.015	0.0067	-0.0038	0.00032	0.0071	-0.0095	0.0058
TTC28-AS1	CM CD8	0.0071	-0.00013	-0.0058	-0.0028	0.018	-0.011	0.017
TTC3	CM CD8	0.02	-0.0064	0.002	-0.0089	0.0014	-0.0066	0.0018
TTC30A	CM CD8	0.0017	8.10E-05	0.0038	-0.0099	-0.0025	-0.0026	0.0031
TTC30B	CM CD8	0.0012	0.0058	0.0076	-0.0037	-0.016	-0.0078	-0.014
TTC32	CM CD8	0.0036	0.0003	-0.001	-0.014	0.011	-0.0065	-0.0039
TTC38	CM CD8	-0.0032	0.0043	0.0073	0.0051	-0.01	0.034	0.011
TTC39B	CM CD8	-0.00077	0.0079	0.0055	0.0067	0.012	-0.00018	-0.0063
TTC39C	CM CD8	0.00086	-0.017	0.016	0.0083	0.012	0.0046	0.0022
TTC39C-AS1	CM CD8	0.0018	-0.014	0.012	0.0072	0.016	0.0091	-0.0082
TTC41P	CM CD8	0.0051	-0.0018	0.0011	-0.0089	-0.0063	0.0034	0.0036
TTC7A	CM CD8	-0.0064	0.013	-0.013	0.011	-0.024	-0.0061	-0.0037
TTC8	CM CD8	0.0059	-0.0051	-0.0044	-0.01	-0.00055	0.00019	0.004
TTC9	CM CD8	0.014	-0.012	-0.0095	-0.016	-0.0079	-0.011	-0.0027
TTC9C	CM CD8	0.00029	0.0011	0.00014	-0.0055	0.0027	-0.0033	-0.029
TTF2	CM CD8	-0.0077	0.024	-0.0067	0.0085	0.0055	0.0013	-0.0014
TTI2	CM CD8	-0.01	0.0048	-0.0026	-0.0086	-0.00052	-0.0058	-0.017
TTK	CM CD8	-0.017	0.015	0.0031	0.0032	0.0048	0.00095	0.0011
TTL	CM CD8	-0.0016	0.0092	0.0094	0.014	-0.011	0.0086	-0.01
TTLL1	CM CD8	0.004	-0.0082	-0.00089	-0.017	0.0039	0.011	-0.0048
TTLL11	CM CD8	0.0032	-0.0037	1.80E-05	0.0017	-0.0071	-0.0064	0.0041
TTLL12	CM CD8	-0.011	0.00047	-0.013	0.002	-0.016	-0.0034	-0.006
TTLL13P	CM CD8	0.00051	0.013	-0.0053	-0.001	0.0049	0.00064	-0.007
TTLL3	CM CD8	0.014	0.0097	-0.012	0.015	0.0072	0.0072	-0.0073
TTLL4	CM CD8	0.0011	0.0081	0.0054	0.0064	-0.014	0.0023	0.00047
TTLL5	CM CD8	0.005	0.02	-0.00028	0.0031	0.00052	-0.00047	0.0087
TTN	CM CD8	0.0033	0.014	-0.017	0.008	0.015	-0.0039	-0.019
TTN-AS1	CM CD8	0.0089	0.0054	-0.0061	0.0076	0.012	0.0089	-0.0068
TTPAL	CM CD8	0.0086	0.015	0.0078	0.012	-0.016	-0.0037	0.0093
TTYH2	CM CD8	0.012	-0.011	0.00062	0.0036	-0.011	0.011	0.0022
TTYH3	CM CD8	-0.009	0.00084	-0.017	0.011	-0.012	-0.0048	-0.0019
TUB	CM CD8	0.01	-0.00058	-0.0038	0.009	0.014	0.00093	-0.0022
TUBA1A	CM CD8	-0.0043	-0.011	-0.0034	-0.013	0.013	0.0013	0.009
TUBA1B	CM CD8	-0.02	0.0067	0.003	0.0003	0.0026	0.002	-0.002
TUBA1C	CM CD8	-0.019	0.0036	0.008	0.0078	0.0022	0.008	-0.0015
TUBA3D	CM CD8	0.0061	0.0073	-0.0021	0.0083	0.01	0.00081	-0.0069
TUBA4A	CM CD8	-0.00033	-0.018	-0.0094	-0.0034	-0.00085	0.0051	-0.0054
TUBA8	CM CD8	-0.00099	0.0013	0.0032	0.0014	-0.0078	0.0023	0.0021
TUBB	CM CD8	-0.02	0.0099	0.0033	0.0035	-0.0057	0.0025	-0.0033
TUBB1	CM CD8	0.0026	0.0075	0.0021	0.0019	0.0076	-0.0048	-0.002
TUBB2A	CM CD8	0.0036	-0.0093	0.0078	0.0061	0.0055	0.0043	0.028
TUBB4A	CM CD8	0.0016	-0.0036	-0.0072	-0.011	-0.022	0.014	0.012
TUBB4B	CM CD8	-0.018	-0.0027	-0.00096	0.012	0.0021	0.011	0.0003
TUBE1	CM CD8	0.015	-0.0061	0.01	-0.0069	0.017	-0.0029	-0.0016
TUBG1	CM CD8	-0.02	0.0092	-0.0036	0.006	0.0047	0.00033	-0.00097
TUBG2	CM CD8	0.015	-0.0098	0.00016	0.0076	0.012	-0.0013	-0.0027
TUBGCP5	CM CD8	0.0083	0.0084	0.0086	0.0086	0.01	-0.0069	-0.012
TUBGCP6	CM CD8	0.018	0.0061	-0.013	0.021	-0.012	-0.00085	0.0075
TUFT1	CM CD8	0.01	-0.011	0.0042	0.0054	-0.01	-0.0019	-0.0043
TUG1	CM CD8	0.014	0.0065	-0.0031	0.01	0.018	-0.0049	0.0059
TULP3	CM CD8	0.007	-0.0053	0.0077	-0.0033	-0.0024	0.0098	-0.011
TULP4	CM CD8	0.006	0.012	0.0077	-0.0044	-0.015	0.0076	0.025
TVP23B	CM CD8	0.0078	-0.014	0.019	-0.022	-0.0033	0.0024	0.0016
TVP23C	CM CD8	0.0049	0.011	-0.011	-0.00096	0.0052	0.00035	0.00033
TWF1	CM CD8	-0.00039	0.011	0.023	-0.015	-0.003	-0.0051	0.0041
TWF2	CM CD8	-0.017	-0.008	-0.02	0.0055	-0.012	0.00075	-0.012
TWISTNB	CM CD8	-0.011	-0.0073	0.0068	-0.016	0.011	-0.011	0.0065
TWSG1	CM CD8	0.013	0.00037	0.0052	-0.018	-0.0085	-0.0004	0.0064
TXK	CM CD8	-0.001	0.004	-0.0012	-0.00066	0.0019	-0.033	0.016
TXLNB	CM CD8	0.0053	-0.0084	0.0039	0.0035	0.0058	0.0055	0.0047
TXLNG	CM CD8	0.0057	-0.0041	0.0072	0.00052	-0.011	-0.0037	0.02
TXN	CM CD8	-0.021	-0.0064	0.0098	0.0023	0.011	0.0089	0.0068
TXN2	CM CD8	-0.019	-0.0058	-0.0068	-0.0048	0.0085	-0.0071	0.0048
TXNDC12-AS1	CM CD8	0.012	0.013	0.0029	0.0071	0.01	-0.00026	-0.0015
TXNDC15	CM CD8	-0.0071	-0.004	0.015	0.00057	-0.0015	0.008	-0.017
TXNDC16	CM CD8	-0.0014	0.011	0.008	0.0039	-0.004	-0.015	-0.00024
TXNDC17	CM CD8	-0.021	0.002	0.00062	-0.0039	0.0089	0.0009	-0.00034
TXNDC9	CM CD8	-0.017	-0.00081	0.011	-0.014	0.0091	-0.0037	-0.014
TXNIP	CM CD8	0.012	-0.012	0.0052	-0.0092	-0.0069	-0.0024	0.0094
TXNL4A	CM CD8	-0.019	-0.0081	-0.0076	-0.0035	0.0097	0.00056	0.0051
TXNRD1	CM CD8	-0.015	0.014	0.013	-0.0033	-0.013	-0.0022	-0.0082
TXNRD2	CM CD8	-0.0053	0.0034	-0.024	0.0046	-0.0041	-0.0016	-0.0019
TXNRD3	CM CD8	0.0091	-0.0014	-0.011	-0.015	-0.0057	-0.017	0.011
TYMP	CM CD8	-0.017	-0.0036	0.013	0.022	-0.0035	0.0066	-0.00045
TYMS	CM CD8	-0.019	0.013	-0.00038	0.007	0.0038	-0.00033	0.0044
TYW1B	CM CD8	0.0045	0.0094	-0.0017	0.0016	0.011	-0.00019	-0.0012
TYW3	CM CD8	-0.0025	-0.007	0.011	-0.018	0.00072	-0.014	0.0028
TYW5	CM CD8	0.0078	0.008	0.0087	-0.0064	0.0088	-0.003	-0.017
U2AF1	CM CD8	0.0031	0.0043	-0.0076	0.0058	0.013	0.00095	0.021
U2AF1L4	CM CD8	-0.0028	-0.012	-0.013	-0.0014	0.0056	-0.0081	0.0016
U2AF2	CM CD8	-0.0022	-0.00067	-0.021	0.016	0.0087	0.0062	0.0096
UACA	CM CD8	0.00031	-0.0019	0.0062	0.0035	-0.004	-0.016	0.018
UAP1	CM CD8	0.0031	-0.0048	0.0099	-0.012	-0.0077	0.01	0.0035
UAP1L1	CM CD8	-0.0015	0.0051	-0.0059	0.016	-0.01	-0.013	0.019
UBA1	CM CD8	-0.014	0.0075	-0.0096	0.0075	-0.023	0.0035	-0.00014
UBA52	CM CD8	-0.0058	-0.019	-0.015	-0.0093	0.0071	-0.0078	0.018
UBA6	CM CD8	0.00075	0.019	0.007	-0.004	-0.0088	0.0017	-0.0025
UBA6-AS1	CM CD8	0.0059	-0.0074	0.0033	-0.017	0.0028	0.00041	0.005
UBA7	CM CD8	0.0032	0.0093	-0.013	0.012	0.0068	-0.0018	0.0048
UBAC2-AS1	CM CD8	-0.0078	0.0061	-0.004	-0.0064	-0.0031	-0.0054	-0.0087
UBALD1	CM CD8	-0.01	-0.0099	-0.0074	0.0084	0.00038	0.0058	-0.0075
UBALD2	CM CD8	-0.0066	-0.025	-0.0067	0.014	0.0046	-0.0065	0.02
UBAP1L	CM CD8	0.012	0.0036	-0.0059	0.0071	0.017	0.0097	0.0024
UBASH3B	CM CD8	0.001	0.014	-0.007	-0.0094	-0.013	-0.027	0.0024
UBB	CM CD8	-0.021	-0.0064	-0.0051	-0.01	0.00095	0.0023	0.0081
UBE2A	CM CD8	-0.021	0.0054	0.0081	-0.0034	0.0024	0.0019	-0.0043
UBE2B	CM CD8	-0.0014	-0.011	0.0072	-0.017	0.013	-0.0017	0.0052
UBE2C	CM CD8	-0.017	0.012	0.0016	0.0029	0.0073	0.0029	-0.00062
UBE2D4	CM CD8	0.0044	-0.0086	0.0034	0.00034	0.016	0.0038	-0.0034
UBE2E1	CM CD8	0.00051	0.0019	0.0027	0.0039	0.016	0.0026	0.018
UBE2E2	CM CD8	-0.0055	0.0023	-0.0041	-0.0034	-0.0042	-0.032	0.0054
UBE2E3	CM CD8	0.012	-0.0083	-0.0028	-0.029	-0.0037	0.016	0.0031
UBE2F	CM CD8	-0.011	-0.0055	0.0057	0.0012	0.00055	-0.0024	0.0012
UBE2I	CM CD8	-0.0059	-0.00024	-0.0011	0.0096	-0.0021	-0.0011	0.011
UBE2K	CM CD8	-0.016	0.0045	0.013	-5.30E-05	0.01	-0.0015	0.0083
UBE2L6	CM CD8	-0.021	0.00091	0.0085	0.009	-0.00061	0.0021	-0.0018
UBE2M	CM CD8	-0.015	-0.013	-0.012	0.0068	0.00099	0.00046	0.0085
UBE2N	CM CD8	-0.021	0.001	0.0092	-0.0097	0.0028	-0.0063	0.00062
UBE2O	CM CD8	0.0059	0.0053	-0.019	0.013	-0.027	-0.0063	0.0046
UBE2Q1	CM CD8	-0.0061	-0.014	0.0005	0.00099	0.0004	0.008	0.011
UBE2Q2	CM CD8	0.0012	-0.014	0.022	-0.0044	-0.0056	-0.01	-0.011
UBE2Q2P1	CM CD8	0.013	-0.0069	-0.0021	0.00017	0.0096	0.016	0.00089
UBE2Q2P2	CM CD8	0.015	0.0044	-0.0045	-0.0041	0.019	-0.0059	-0.003
UBE2S	CM CD8	-0.019	-0.0024	-0.0083	0.0048	0.0056	0.0025	0.0077
UBE2T	CM CD8	-0.019	0.011	0.0038	-0.00094	0.0074	-0.0031	0.0031
UBE2V1	CM CD8	0.0079	0.011	-0.0021	0.0076	0.01	-0.0025	0.0014
UBE2V2	CM CD8	-0.018	0.002	0.009	-0.017	0.01	-0.009	0.0044
UBE2W	CM CD8	0.0071	0.0088	0.0077	-0.0081	0.017	-0.00043	-0.01
UBE3C	CM CD8	0.01	0.01	0.0071	0.012	-0.024	-0.006	0.012
UBE3D	CM CD8	0.0022	0.0031	-0.0052	-0.015	0.01	-0.0023	0.0022
UBE4B	CM CD8	0.012	0.012	-0.0031	0.008	0.0019	-0.0072	0.012
UBFD1	CM CD8	-0.0038	0.021	0.0045	-0.0023	-0.026	-0.0063	-0.0094
UBL3	CM CD8	0.016	-0.0081	-0.0018	-0.015	-0.0025	0.0019	0.0017
UBL5	CM CD8	-0.016	-0.015	-0.005	-0.01	0.0096	0.0038	0.014
UBL7	CM CD8	-0.019	0.00022	-0.014	-0.0063	-0.003	-0.0096	-0.0087
UBL7-AS1	CM CD8	0.0031	0.0029	-0.01	-0.0042	0.02	0.0087	-0.0017
UBN2	CM CD8	0.012	0.0068	-0.0062	0.004	0.017	0.0012	0.007
UBOX5	CM CD8	0.0009	0.00019	-0.008	0.0067	-0.012	-0.0077	0.0032
UBOX5-AS1	CM CD8	0.005	0.007	-0.0082	0.018	0.012	-0.0037	-0.00037
UBQLN2	CM CD8	0.00071	-0.014	0.025	0.018	-0.01	-0.013	-0.0039
UBQLN4	CM CD8	0.0021	9.00E-05	0.00091	0.0024	-0.017	0.015	0.014
UBR1	CM CD8	0.0076	0.024	0.0039	0.0069	0.01	0.0042	0.0035
UBR2	CM CD8	0.01	0.025	0.012	0.015	0.0037	0.011	-0.0015
UBR3	CM CD8	0.015	0.016	0.0062	0.0051	-0.0097	-0.011	0.012
UBR4	CM CD8	0.0072	0.019	-0.0054	0.018	-0.0023	-0.004	0.0098
UBR5	CM CD8	0.0048	0.021	-0.0048	0.016	-0.00033	-0.0018	0.0038
UBR7	CM CD8	-0.015	0.01	0.012	-0.007	-0.017	-0.0029	-0.011
UBTD1	CM CD8	0.0025	-0.01	-0.0093	0.0047	-0.0076	-0.006	0.004
UBTD2	CM CD8	0.00037	-0.013	0.011	0.0022	-0.0049	-0.018	-0.012
UBXN10	CM CD8	-0.0084	0.014	0.0043	-0.0031	-0.0012	0.0055	-0.0006
UBXN11	CM CD8	0.015	-0.012	-0.017	-0.0027	0.0083	0.00027	-0.012
UBXN2B	CM CD8	0.0036	0.0055	0.018	-0.0024	-0.016	-0.00098	-0.0044
UBXN6	CM CD8	-0.0041	-0.0096	-0.026	0.0078	0.0089	0.011	0.0013
UBXN7	CM CD8	0.016	0.011	-0.00099	-0.0034	-0.0059	-0.0073	-0.0086
UBXN8	CM CD8	-0.0053	0.01	-0.00063	-0.011	0.0072	-0.0049	-0.0028
UCHL3	CM CD8	-0.018	0.0015	0.0039	0.0031	0.016	-0.0059	-0.0014
UCK2	CM CD8	-0.014	0.017	-0.0021	-0.0027	-0.0051	0.011	0.0016
UCKL1-AS1	CM CD8	0.013	0.014	-0.0043	0.017	0.0078	0.0016	-0.0071
UCN	CM CD8	0.0012	-0.0064	-0.013	0.011	0.013	0.0024	0.001
UCP2	CM CD8	-0.012	0.0026	-0.013	-0.011	-0.0031	-0.0058	-0.024
UCP3	CM CD8	0.0069	0.00033	-0.0016	-0.00057	0.0018	0.0013	-0.0024
UEVLD	CM CD8	-0.0015	0.0075	0.017	-0.0056	-0.0054	0.014	0.0071
UFD1L	CM CD8	-0.02	-0.0052	0.0081	0.00098	0.007	0.00067	-0.0049
UFM1	CM CD8	0.015	-0.017	0.02	-0.011	0.0026	-0.0052	0.0035
UFSP1	CM CD8	-0.0029	-0.0049	-0.0077	0.0076	0.0013	-0.0074	0.0058
UGCG	CM CD8	-0.0032	-0.018	0.022	0.019	0.0091	-0.0081	0.018
UGDH	CM CD8	0.0047	-0.0064	0.018	-0.008	-0.01	0.0088	0.0039
UGDH-AS1	CM CD8	0.01	-0.0042	0.0015	-0.0055	-0.0046	0.0036	-0.0012
UGGT1	CM CD8	0.011	0.021	0.0095	0.016	-0.0067	0.0046	0.0043
UGP2	CM CD8	-0.0021	-0.02	0.028	-0.00028	0.0034	-0.0055	0.013
UHRF1	CM CD8	-0.018	0.017	-0.001	0.007	0.0025	-0.00068	0.00047
UHRF1BP1	CM CD8	0.0079	0.017	-0.0045	0.0028	-0.0061	-0.0026	0.0048
UHRF1BP1L	CM CD8	0.0033	0.019	0.0056	0.0026	-0.0088	-0.0061	0.0032
UHRF2	CM CD8	0.002	0.019	0.0086	0.015	0.0052	0.0073	0.0041
ULBP2	CM CD8	-0.0086	0.0012	-0.0028	0.00036	0.0037	-0.0025	0.0077
ULK1	CM CD8	-0.00057	-0.0092	-0.014	0.014	0.011	0.0036	0.0098
ULK2	CM CD8	0.01	-0.0053	0.0062	0.0037	-0.0094	-0.022	0.0041
ULK4	CM CD8	0.013	0.0094	-0.0051	0.0044	0.013	0.0042	-0.0049
UMODL1	CM CD8	0.0063	0.0026	-0.013	-0.0012	0.0079	-0.011	-0.014
UNC119	CM CD8	0.0015	-0.014	-0.0076	0.0049	-1.20E-05	0.0012	0.0048
UNC119B	CM CD8	0.012	0.0037	-0.0023	-0.0034	-0.0076	-0.0023	0.015
UNC13B	CM CD8	0.0072	-0.0026	0.0061	0.0048	0.0028	-0.011	0.0051
UNC45B	CM CD8	0.0026	0.007	-0.0068	-0.0089	-0.011	-0.0052	-0.0053
UNC5CL	CM CD8	0.012	-0.00053	-0.0067	0.0047	0.0059	-0.0021	-0.0084
UNC93B1	CM CD8	-0.0031	-0.017	0.0077	0.016	-0.013	0.007	0.004
UNG	CM CD8	-0.015	0.0041	0.0024	-0.005	-0.0038	-0.0064	-0.012
UNKL	CM CD8	0.0098	0.0064	-0.026	0.019	0.015	0.0032	-0.0019
UPB1	CM CD8	0.008	0.00016	-0.0023	0.00071	-0.0019	0.00073	0.0024
UPF1	CM CD8	-0.0028	0.0071	-0.011	0.017	-0.034	-0.0051	-0.0024
UPF3A	CM CD8	-0.006	0.0038	-0.015	-0.016	0.01	0.0056	0.0022
UPP1	CM CD8	0.00094	-0.024	0.0081	0.0091	-7.10E-05	0.008	0.019
UQCC2	CM CD8	-0.018	0.0022	-0.0024	0.00019	0.0078	-0.012	0.0054
UQCC3	CM CD8	-0.0043	-0.018	-0.021	0.00059	0.0016	0.0032	0.00041
UQCR10	CM CD8	-0.02	-0.011	-0.0019	-0.0075	0.0054	0.00033	0.0055
UQCR11	CM CD8	-0.014	-0.022	-0.0085	-0.0092	0.0045	9.50E-05	0.0086
UQCRB	CM CD8	-0.013	-0.0092	0.0053	-0.014	0.018	-0.011	0.019
UQCRC1	CM CD8	-0.021	0.00022	-0.0095	-0.0017	0.00015	0.0022	-0.0073
UQCRC2	CM CD8	-0.02	0.0055	0.0034	-0.0039	-0.0024	-0.0071	-0.0014
UQCRFS1	CM CD8	-0.022	-0.0011	-0.0017	-0.0061	0.0043	-0.0033	0.00049
UQCRH	CM CD8	-0.021	-0.00043	-0.00052	-0.0066	0.0092	-0.0042	0.0096
UQCRHL	CM CD8	-0.013	-0.005	-0.0013	-0.0042	0.01	-0.0025	0.0017
UQCRQ	CM CD8	-0.017	-0.011	-0.0036	-0.011	0.012	-0.00071	0.013
URB1	CM CD8	0.0051	0.013	-0.0021	0.012	-0.025	-0.013	0.014
URB1-AS1	CM CD8	-0.0088	-0.01	-0.012	0.00028	0.0034	-0.0047	0.0066
URB2	CM CD8	-0.0055	0.015	0.0055	0.01	-0.023	-0.016	0.00061
USB1	CM CD8	-0.014	-0.0019	0.0019	-0.0071	-0.0055	0.015	-0.0073
USF1	CM CD8	0.00066	0.0017	-0.00039	0.009	0.011	-0.0003	0.00036
USF2	CM CD8	-0.0042	-0.011	-0.018	0.0058	0.025	0.0054	0.0041
USMG5	CM CD8	-0.017	-0.013	0.004	-0.0056	0.015	0.00015	0.014
USP10	CM CD8	-0.012	-0.0025	0.0083	0.0031	-0.017	-0.022	-0.0058
USP11	CM CD8	0.0057	0.0067	-0.018	-0.017	-0.014	-0.0094	0.022
USP12	CM CD8	0.012	0.0085	0.005	-0.0092	-0.013	-0.004	0.015
USP13	CM CD8	0.0095	0.007	-0.009	-0.0086	-0.0025	0.0028	-0.0027
USP18	CM CD8	-0.017	-0.0024	0.018	0.019	-0.0033	-0.003	0.0087
USP20	CM CD8	0.013	-0.0023	-0.016	0.02	-0.021	-0.0018	-0.00032
USP21	CM CD8	0.011	0.0025	-0.01	0.0058	-0.013	-0.0034	0.011
USP22	CM CD8	0.011	0.002	-0.011	0.0085	-0.011	-0.019	0.0071
USP24	CM CD8	0.014	0.021	0.0011	0.0084	-0.0043	0.0045	0.015
USP27X	CM CD8	0.0064	-0.0073	-0.0032	0.0048	-0.0031	-0.0036	-0.0062
USP27X-AS1	CM CD8	0.0074	-0.011	0.0056	-0.0016	0.0019	-0.0026	-0.004
USP28	CM CD8	-0.0091	0.023	0.0078	-0.0047	-0.012	0.02	0.0091
USP3-AS1	CM CD8	0.011	0.013	-0.00015	0.012	0.017	-0.0062	0.0076
USP30	CM CD8	0.0097	0.0039	-0.002	-0.011	-0.012	-0.0099	-0.015
USP30-AS1	CM CD8	0.0028	0.0026	0.002	0.0053	0.019	0.0099	-0.0071
USP31	CM CD8	0.0047	0.0039	-0.005	0.0032	0.0011	0.0066	0.0059
USP32	CM CD8	0.0087	0.019	0.0013	0.014	-0.00018	0.0024	0.002
USP32P2	CM CD8	0.0039	0.0045	-0.0055	-0.0058	0.00075	-0.0055	0.0012
USP34	CM CD8	0.012	0.013	-0.0014	0.0043	0.027	0.0013	0.0046
USP35	CM CD8	0.0046	0.0031	-0.0036	0.0095	-0.0045	-0.005	0.009
USP37	CM CD8	0.0065	0.016	0.0059	0.0094	-0.0091	0.0037	-0.0074
USP40	CM CD8	0.0045	0.0094	0.0045	0.0088	-0.0021	-0.0074	0.0055
USP44	CM CD8	0.0074	0.0018	-0.0063	-0.0068	-0.0091	-0.023	0.001
USP45	CM CD8	0.011	0.018	0.005	-0.0034	0.00014	0.011	0.01
USP46	CM CD8	-0.0011	-0.015	0.025	0.027	0.0038	0.0035	-0.00097
USP46-AS1	CM CD8	-0.00061	-0.012	0.021	0.019	-0.00027	0.0026	-0.0015
USP49	CM CD8	0.0041	4.40E-06	0.0073	0.015	0.0089	-0.0061	0.0031
USP53	CM CD8	0.016	-0.0013	0.0015	-0.0071	0.0019	-0.0036	0.0025
USP54	CM CD8	0.015	0.0078	-0.0005	0.0055	0.0096	-0.002	-0.0013
USP6	CM CD8	0.0017	0.0075	0.0033	-0.0098	0.0054	-0.0078	-0.004
USP6NL	CM CD8	-0.0033	0.0031	0.00084	-0.0028	-0.0051	-0.016	0.017
USP7	CM CD8	0.0084	0.0069	0.0042	-0.00021	-0.013	0.007	0.01
USP9X	CM CD8	0.01	0.017	0.0088	0.011	-0.017	-0.0036	0.016
UST	CM CD8	0.013	-0.0021	-0.00015	0.00073	-0.0018	0.0079	-0.0027
UTP11L	CM CD8	-0.019	0.0018	0.0021	-0.0066	-0.0035	-0.0035	-0.015
UTP14A	CM CD8	-0.013	-0.001	0.0072	0.0018	-0.0063	-0.0056	0.0048
UTP14C	CM CD8	0.01	-0.0029	0.0024	-0.0051	-0.012	-0.001	-0.0063
UTP15	CM CD8	0.0039	0.0087	0.016	-0.0051	-0.014	-0.0065	0.0064
UTP20	CM CD8	0.0089	0.016	0.01	0.0077	-0.0088	-0.0049	0.011
UTP3	CM CD8	6.60E-05	0.0021	0.0069	-0.00049	-0.0041	-0.0034	0.021
UTRN	CM CD8	-0.00067	0.022	0.0032	0.023	0.015	0.011	0.0046
UTS2	CM CD8	-0.0033	-0.0066	-0.0025	-0.0016	-0.00041	0.0085	0.0066
UVSSA	CM CD8	0.0097	0.0087	-0.01	0.014	0.0013	0.007	0.0042
VAC14-AS1	CM CD8	0.0053	0.002	-0.0048	0.0059	0.016	-0.0041	-0.0088
VAMP1	CM CD8	0.018	0.015	-0.012	0.00049	0.0046	0.0011	-0.011
VAMP2	CM CD8	0.0091	-0.014	-0.014	-0.012	0.013	0.011	0.0048
VAMP4	CM CD8	0.013	-0.0082	0.024	-0.0024	0.0067	-0.0045	0.0084
VAMP5	CM CD8	-0.018	-0.005	-0.0081	0.002	0.00069	0.0011	-0.00033
VAMP8	CM CD8	-0.011	-0.026	0.011	-0.0093	0.0062	0.00084	0.0018
VANGL1	CM CD8	-0.013	0.0063	0.01	0.013	-0.0021	0.015	-0.017
VARS	CM CD8	-0.014	0.0042	-0.00034	0.021	-0.023	-0.0043	0.00046
VARS2	CM CD8	-0.005	0.0078	-0.0048	0.013	-0.0097	0.0021	0.013
VASH1	CM CD8	0.013	-0.0067	-0.01	0.0031	0.0016	0.0081	0.0015
VASP	CM CD8	-0.016	-0.008	-0.0087	0.0087	-0.013	0.0087	0.014
VAT1	CM CD8	0.0074	-0.021	-0.006	0.0031	-0.012	0.0027	-0.0075
VAV2	CM CD8	0.0087	0.00022	-0.0033	0.0039	-0.0089	0.005	-0.0072
VAV3	CM CD8	0.0081	0.0095	-0.0038	-0.014	0.00031	0.012	0.024
VCAM1	CM CD8	-0.0066	0.0039	0.0043	-0.003	-0.005	0.021	0.0048
VCL	CM CD8	0.0025	-0.0069	0.02	0.024	-0.016	0.012	-0.013
VCPIP1	CM CD8	0.012	0.012	0.018	0.0081	-0.019	0.0041	0.0035
VDAC1	CM CD8	-0.022	0.0072	0.0038	0.0011	0.00062	-0.0029	0.0017
VDR	CM CD8	-0.012	0.0057	0.00079	0.0075	-0.0019	-0.0055	-0.0043
VEGFB	CM CD8	0.0028	-0.027	-0.0079	-0.0012	-0.00094	-0.0031	0.0056
VGLL4	CM CD8	0.011	-0.0028	-0.013	-0.0048	-0.0077	0.0066	0.0066
VHL	CM CD8	0.006	0.014	0.0021	-0.00043	-0.016	-0.0029	0.01
VILL	CM CD8	0.013	-0.0056	-0.017	0.0096	-0.0078	0.0036	0.0043
VIM	CM CD8	-0.0014	-0.026	0.02	0.0089	0.0064	0.01	0.0048
VIM-AS1	CM CD8	0.01	-0.01	0.0082	-0.019	0.0041	0.022	-0.0038
VIMP	CM CD8	0.00056	-0.023	0.013	-0.0084	0.0068	0.024	0.0017
VIPR1	CM CD8	0.012	-0.014	-0.0041	0.013	0.005	-0.026	-0.0072
VKORC1L1	CM CD8	0.0063	0.00063	0.0056	-0.0013	-0.013	6.50E-05	-0.0014
VMA21	CM CD8	0.013	-0.006	0.022	-0.0035	-0.015	-0.0085	0.0032
VMAC	CM CD8	0.0062	-0.0039	-0.014	0.0081	0.0059	-0.0056	-0.00085
VNN2	CM CD8	-0.0033	0.013	-0.0092	-0.029	-0.013	0.005	0.006
VOPP1	CM CD8	-0.0028	-0.017	0.0017	-0.0034	-0.0091	0.013	-0.0075
VPS13A	CM CD8	0.012	0.019	-0.0052	0.0033	0.0041	0.0027	0.0076
VPS13B	CM CD8	0.015	0.021	-0.00032	0.012	0.011	0.0016	0.00042
VPS13C	CM CD8	0.011	0.016	0.0039	0.013	0.0042	0.0027	0.0099
VPS13D	CM CD8	0.015	0.012	0.008	0.015	0.0029	0.0018	0.011
VPS18	CM CD8	-0.0032	0.0059	-0.011	0.0085	-0.031	0.005	-0.007
VPS25	CM CD8	-0.015	0.0067	-0.011	-0.014	0.00036	-0.0037	0.01
VPS37B	CM CD8	-0.0027	-0.0042	-0.008	-0.0017	-0.016	0.018	0.019
VPS37C	CM CD8	0.0026	-0.013	-0.013	0.002	-0.0006	0.0027	0.0016
VPS50	CM CD8	0.0095	0.0067	0.011	-0.0089	-0.0061	-0.004	-0.0028
VPS53	CM CD8	0.0085	0.0076	-0.006	0.0095	0.02	0.00073	0.0028
VPS8	CM CD8	0.0084	0.019	0.01	0.011	-0.0084	-0.013	0.00068
VPS9D1	CM CD8	0.0084	-0.0024	-0.016	0.006	0.018	0.011	-0.0011
VRK1	CM CD8	-0.02	0.0032	0.0044	-0.01	0.0072	-1.00E-05	0.0046
VSIG1	CM CD8	0.015	-0.019	0.0076	0.00063	-0.0023	-0.011	0.0034
VSIG2	CM CD8	0.0086	-0.0084	0.0053	0.0059	0.0044	-0.0076	-0.0003
VWA5A	CM CD8	-0.006	0.0047	0.0055	0.00016	-0.0066	-0.0053	-0.0019
VWA7	CM CD8	0.0043	-0.016	0.018	0.018	0.0017	0.02	-0.0098
VWA8	CM CD8	0.013	0.014	0.002	0.0014	-0.0015	-0.002	0.022
VWDE	CM CD8	0.011	-0.0047	0.01	-0.00033	0.0022	-0.0061	-0.0026
WAC-AS1	CM CD8	0.0026	-0.0063	0.0037	-0.0089	0.012	0.00055	-0.0035
WARS	CM CD8	-0.016	0.0046	0.01	0.0089	-0.012	0.0017	0.00075
WARS2	CM CD8	-0.0068	0.0059	-0.0021	-0.0044	0.0037	-0.0017	-0.0069
WAS	CM CD8	-0.013	-0.012	-0.011	0.009	-0.00077	0.0047	0.0054
WASF1	CM CD8	0.009	0.006	-0.0088	-0.018	-0.0058	-0.0091	-0.00016
WASH1	CM CD8	0.0018	-0.0097	-0.011	0.013	0.0025	0.0097	0.0056
WASH2P	CM CD8	0.004	-0.0091	-0.016	0.0024	0.0095	0.011	-0.0088
WASH3P	CM CD8	0.012	0.00056	-0.014	0.0056	0.014	0.007	-0.013
WASH7P	CM CD8	0.0022	-0.011	-0.011	0.0024	0.0068	0.011	0.0046
WASL	CM CD8	0.011	-0.0019	0.0062	-0.0064	0.0012	-0.0032	-0.0025
WBP1	CM CD8	0.0078	0.00026	-0.013	0.011	0.00045	0.0032	0.0021
WBP1L	CM CD8	0.0034	0.0056	0.008	0.0091	-0.021	0.0064	0.012
WBP2NL	CM CD8	0.0027	-0.0025	0.0016	0.0048	0.0025	0.0052	-0.011
WBP4	CM CD8	-0.0051	-0.0054	-0.00089	-0.019	0.0059	-0.0049	-0.01
WBP5	CM CD8	-0.00064	-0.011	0.0013	-0.013	-0.0011	-0.019	-0.00015
WDFY1	CM CD8	-0.0047	0.016	0.018	0.0019	-0.016	0.0079	0.0091
WDFY2	CM CD8	0.016	0.00089	-0.003	0.0052	0.0072	-0.013	-0.0051
WDHD1	CM CD8	-0.017	0.018	0.0025	0.0055	-0.00036	7.40E-05	0.0019
WDPCP	CM CD8	0.011	7.20E-05	0.00088	-0.0076	0.0076	-0.0018	0.008
WDR12	CM CD8	-0.014	0.01	0.0034	-0.0083	0.0022	-0.014	-0.0013
WDR13	CM CD8	-0.0036	-0.015	-0.012	0.015	0.0045	0.0018	0.0013
WDR17	CM CD8	0.0071	-0.0031	0.0042	0.001	-0.00087	-0.014	0.0034
WDR18	CM CD8	-0.017	-0.0061	-0.018	0.007	-0.013	-0.0018	-0.0094
WDR19	CM CD8	0.016	0.0071	0.0068	0.0032	-0.0065	-0.014	-0.0012
WDR24	CM CD8	-0.0031	-0.0066	-0.017	0.014	-0.018	-0.0014	-0.0052
WDR25	CM CD8	-0.0086	-0.0015	-0.011	-0.0021	-0.0075	-0.0048	-0.017
WDR26	CM CD8	0.0081	0.0074	0.00098	0.00014	0.034	0.0019	0.00051
WDR27	CM CD8	0.017	0.0045	-0.0094	0.0046	0.0038	0.0028	0.0054
WDR3	CM CD8	-0.0032	0.01	0.013	-0.0033	-0.022	-0.017	-0.019
WDR34	CM CD8	-0.019	0.011	-0.0089	0.0056	0.0038	0.0023	-0.005
WDR35	CM CD8	0.013	0.0066	0.0022	-0.0039	-0.00071	0.0078	-0.00098
WDR36	CM CD8	0.004	0.013	0.016	0.00032	-0.03	-0.0066	-0.0088
WDR37	CM CD8	0.014	0.012	-0.002	-0.013	-0.019	0.0029	-0.0068
WDR4	CM CD8	-0.002	0.01	-0.0078	0.013	0.0029	-0.005	0.0014
WDR41	CM CD8	-0.006	0.011	0.0011	-0.012	0.0031	0.006	0.009
WDR44	CM CD8	0.0078	-0.00099	0.02	-0.00068	-0.012	0.0065	-0.012
WDR47	CM CD8	0.0067	0.002	0.013	-0.0047	-0.005	-0.0075	-0.0054
WDR5	CM CD8	-0.0072	0.0079	0.00086	0.014	-0.0086	-0.0051	0.0096
WDR53	CM CD8	0.0038	-0.0098	0.011	-0.011	0.00091	0.0012	-0.014
WDR59	CM CD8	0.013	0.0071	-0.013	0.0096	0.0054	-0.00017	0.0025
WDR5B	CM CD8	0.014	-0.0086	0.0083	-0.0028	-0.0018	-0.0039	-0.015
WDR6	CM CD8	0.018	0.0031	-0.0051	0.018	-0.0074	-0.0095	-0.0017
WDR60	CM CD8	0.0034	-0.0027	-0.02	-0.0076	0.024	0.007	0.0011
WDR62	CM CD8	-0.013	0.017	-0.003	0.012	-0.0018	0.0031	-0.0054
WDR63	CM CD8	-0.0035	0.0048	0.0038	-0.01	-0.0053	0.018	0.0082
WDR64	CM CD8	0.0059	-0.0029	0.011	9.20E-05	0.0035	0.0044	0.00046
WDR7	CM CD8	0.0066	0.023	0.0071	0.015	-0.0074	-0.0049	0.0042
WDR73	CM CD8	0.016	0.0094	-0.0075	0.0057	0.016	0.00098	-0.0098
WDR76	CM CD8	-0.013	0.017	0.0058	0.0042	0.00031	0.0029	-0.0048
WDR78	CM CD8	0.002	0.00063	0.00031	-0.013	-0.004	-0.0024	-0.00029
WDR81	CM CD8	0.0031	0.011	-0.015	0.027	-0.013	-0.01	0.016
WDR82	CM CD8	0.011	0.0063	0.0098	0.0075	-0.023	-0.0092	0.017
WDR83OS	CM CD8	-0.013	-0.014	-0.0072	-0.006	0.0041	0.0091	0.012
WDR86	CM CD8	0.0098	-0.014	-0.012	0.0045	-0.0015	0.00014	0.0014
WDR86-AS1	CM CD8	0.0042	-0.017	0.008	0.0049	0.0065	0.0097	-0.0034
WDR88	CM CD8	0.01	0.012	-0.014	0.0032	0.0015	0.0054	-0.0096
WDR89	CM CD8	0.01	0.00082	0.018	-0.0088	-0.0041	-0.017	0.0019
WDR90	CM CD8	0.0018	0.013	-0.016	0.015	-0.012	-0.0017	0.0037
WDR91	CM CD8	0.016	0.0047	-0.011	0.0062	-0.0014	-0.0048	-0.0087
WDSUB1	CM CD8	0.0052	0.00038	0.0017	-0.01	-0.00053	0.0049	0.0047
WDTC1	CM CD8	0.0061	0.0059	-0.012	0.014	-0.00067	0.0042	0.012
WDYHV1	CM CD8	-0.008	0.0024	0.0057	0.01	0.02	0.00029	-0.011
WEE1	CM CD8	-0.016	0.012	0.0042	0.0022	0.00047	0.014	-0.02
WEE2-AS1	CM CD8	0.00088	0.00023	0.0011	-0.0062	0.0068	-0.0071	-0.0041
WFS1	CM CD8	0.007	-0.0076	-0.0092	-0.00085	-0.015	0.0089	0.0026
WHAMM	CM CD8	0.00053	0.0013	-0.016	0.012	0.019	0.00071	0.013
WHAMMP1	CM CD8	0.0052	0.022	-0.011	-0.00076	0.012	-0.011	0.0082
WHAMMP2	CM CD8	-0.0011	0.02	-0.02	-0.018	-0.0025	-0.018	0.0036
WHAMMP3	CM CD8	0.0032	0.02	-0.02	-0.022	0.0053	-0.011	0.011
WHSC1	CM CD8	-0.011	0.022	-0.0053	0.022	0.0039	0.0038	-0.0055
WIBG	CM CD8	-0.017	-0.0018	-0.0048	-0.011	-0.0014	0.011	-0.012
WIPI1	CM CD8	0.0034	0.0023	0.015	0.015	0.011	0.023	-0.006
WIZ	CM CD8	-0.0046	-0.009	-0.011	0.015	-0.0019	-0.004	0.0042
WNK1	CM CD8	0.0021	0.014	-0.01	0.016	0.0053	0.01	0.0055
WNT1	CM CD8	0.012	0.0012	-0.0092	-0.012	-0.0074	0.02	0.011
WNT10A	CM CD8	0.0071	-0.024	0.0092	0.015	-0.0059	0.0095	-0.012
WNT10B	CM CD8	0.014	0.0046	-0.0044	-0.0042	0.0009	0.011	0.014
WNT7A	CM CD8	0.014	-0.021	0.0015	0.007	0.005	-0.011	-0.0038
WRAP53	CM CD8	-0.011	0.0034	-0.0053	0.0017	0.006	0.0061	0.0046
WRB	CM CD8	-0.0013	-0.0029	-0.00017	-0.02	0.00041	-0.002	-0.0083
WRN	CM CD8	0.0018	0.017	0.0057	0.0067	0.0029	-0.014	-0.011
WSB2	CM CD8	-0.01	0.0083	0.0064	-0.0068	-0.016	0.021	0.0024
WWC1	CM CD8	0.0011	-0.0014	0.0082	0.0078	-0.0015	0.0013	-0.0035
WWC2	CM CD8	0.012	-0.0084	0.0078	0.0019	-0.0022	-0.013	0.0077
WWC3	CM CD8	0.0077	-0.0048	0.0035	0.0038	-0.013	0.01	0.01
WWOX	CM CD8	0.003	-0.0032	-0.01	-0.014	0.0031	0.0012	0.0096
WWTR1	CM CD8	0.0041	0.0088	-0.0028	-0.01	-0.0024	0.011	-0.0085
XAB2	CM CD8	-0.00073	-0.00043	-0.0071	0.0053	-0.0087	-0.0083	-0.0068
XAF1	CM CD8	-0.016	-0.00041	0.018	0.021	0.0025	-0.001	0.0052
XBP1	CM CD8	0.0016	-0.024	0.019	0.0044	-0.0017	0.0063	-0.0091
XCL1	CM CD8	-0.0012	0.0055	-0.0015	-0.012	0.00068	0.022	0.011
XCL2	CM CD8	-0.00044	0.0059	-0.0021	-0.019	-0.0012	0.032	0.017
XIAP	CM CD8	0.0065	-0.0006	0.01	0.0046	0.0099	0.0055	0.0067
XIST	CM CD8	0.00047	-0.0024	-0.0027	0.0059	0.006	0.0047	0.0089
XKR6	CM CD8	0.0026	-0.0094	-0.011	0.012	0.011	-0.013	-0.0059
XKR8	CM CD8	0.0075	-0.013	-0.0046	-0.0044	-0.021	0.01	-0.0037
XKR9	CM CD8	0.004	-0.0034	0.0057	0.0061	0.0025	0.0053	0.0032
XPNPEP1	CM CD8	-0.013	0.019	0.0022	-0.0043	-0.0053	0.017	0.0012
XPNPEP2	CM CD8	-0.0033	0.0025	0.01	0.004	0.0022	0.01	-0.014
XPNPEP3	CM CD8	0.0082	0.0082	0.0053	0.0022	0.0065	-0.00064	0.0032
XPO1	CM CD8	-7.70E-05	0.0078	0.014	0.0071	-0.0064	-0.0062	0.018
XPO4	CM CD8	0.015	0.015	0.011	0.0089	-0.0048	-0.0035	-0.0016
XPO5	CM CD8	0.00095	0.017	0.0071	0.019	-0.013	-0.0076	0.0017
XPO6	CM CD8	0.0085	0.0072	-0.0075	0.018	0.00036	-0.013	0.019
XPO7	CM CD8	0.0044	0.013	0.012	0.011	-0.017	0.0028	0.0098
XPR1	CM CD8	0.0066	0.011	0.0076	0.013	0.0048	0.0075	0.0036
XRCC2	CM CD8	-0.012	0.02	0.00072	0.00063	0.0088	0.00073	-0.0089
XRCC3	CM CD8	-0.0097	0.0065	-0.009	0.011	0.00074	-0.00039	0.0026
XRCC4	CM CD8	-0.014	0.00062	0.0079	-0.009	0.0032	0.002	-0.009
XRCC6BP1	CM CD8	-0.0061	0.0048	-0.0063	-0.0086	0.0023	0.002	0.00099
XRN1	CM CD8	0.00042	0.02	0.013	0.02	-0.0011	0.00068	0.01
XRRA1	CM CD8	0.005	-9.40E-05	-0.0015	0.0081	-0.0029	0.0021	-0.0051
XXYLT1	CM CD8	-0.0089	0.012	-0.0097	-0.0014	-0.0023	-0.0051	0.005
XYLB	CM CD8	-0.0076	0.0046	-0.00022	0.012	0.011	-0.0069	-0.0034
XYLT1	CM CD8	0.012	0.0081	-0.008	0.0097	-0.0011	0.0079	-0.0034
XYLT2	CM CD8	0.0045	-0.0065	-0.013	0.0072	-0.013	0.0019	0.0096
YAE1D1	CM CD8	0.0075	-0.0081	0.0037	-0.019	0.0043	-0.008	-0.0019
YAF2	CM CD8	-0.0046	0.0028	0.0014	0.0029	0.018	-0.0014	0.0034
YARS	CM CD8	-0.017	0.02	-0.0047	-0.0061	-0.0066	0.0044	0.015
YBEY	CM CD8	-0.0063	-0.0011	-0.0049	-0.0047	0.011	-0.004	0.0014
YBX1	CM CD8	-0.017	-0.012	-0.0057	-0.0022	0.012	-0.0035	0.006
YBX3	CM CD8	-0.0086	-0.014	0.0071	0.01	0.0083	-0.015	0.013
YDJC	CM CD8	-0.0062	-0.02	-0.021	0.0094	-0.01	0.00025	-0.0065
YEATS2	CM CD8	-0.00065	0.013	0.011	0.028	-0.0051	-0.0072	0.0078
YEATS4	CM CD8	-0.0078	-0.014	0.0031	-0.007	0.0084	-0.015	0.0042
YES1	CM CD8	0.0059	0.0083	0.0028	-0.012	-0.0039	0.00055	0.013
YIF1A	CM CD8	-0.017	-0.014	-0.0072	0.003	-0.0056	0.011	-0.0015
YIF1B	CM CD8	-0.016	-0.011	-0.019	0.0021	-0.0016	0.0033	-0.0048
YIPF2	CM CD8	-0.0015	-0.011	-0.01	0.0041	-0.0044	0.0024	0.0056
YJEFN3	CM CD8	0.005	-0.0032	-0.0071	0.018	-0.00026	0.0064	-0.0084
YKT6	CM CD8	-0.012	0.0022	0.0053	0.0092	-0.0072	0.0046	0.014
YLPM1	CM CD8	0.011	0.018	0.00022	0.0074	-0.0074	-0.0017	0.017
YOD1	CM CD8	0.0079	0.011	0.014	0.0034	-0.0019	-0.0064	-0.0005
YPEL1	CM CD8	0.005	0.008	-0.0052	-0.016	-0.0046	0.039	0.011
YPEL2	CM CD8	0.012	-0.0057	-0.0093	-0.0026	0.0084	-0.021	0.0072
YPEL3	CM CD8	0.0039	-0.018	-0.028	-0.019	-0.0096	0.00089	-0.0029
YPEL4	CM CD8	0.012	-0.014	0.0032	0.00028	0.0056	-0.00099	0.0085
YPEL5	CM CD8	-0.00096	-0.013	0.0077	-0.015	0.01	-0.0032	0.014
YTHDC1	CM CD8	0.0078	-0.0082	-0.018	-0.0035	0.023	-4.10E-05	0.014
YTHDC2	CM CD8	0.012	0.021	-0.0045	0.00063	0.0069	0.00097	-0.0046
YTHDF3-AS1	CM CD8	-0.0076	0.00085	-0.012	0.00073	0.0064	-0.0015	0.0066
YWHAE	CM CD8	-0.021	0.0042	0.0044	-0.00037	-0.00069	-0.0029	-0.0043
YWHAG	CM CD8	-0.0073	-0.0039	0.00087	0.0039	0.012	-0.0011	0.014
YWHAH	CM CD8	-0.018	0.00016	0.012	0.0014	-0.0045	0.014	-0.0034
YWHAQ	CM CD8	-0.019	0.0018	0.013	-0.0068	0.0037	0.011	-0.0012
YY2	CM CD8	-0.0014	0.0022	0.0027	-0.0015	0.0056	0.0022	-0.0077
ZADH2	CM CD8	0.0093	0.0036	-0.00091	-0.0061	0.0078	0.011	0.0052
ZAK	CM CD8	-0.014	0.016	-0.00046	-0.0033	-0.0023	0.018	0.0017
ZBED2	CM CD8	0.011	0.011	-0.015	0.0023	0.014	-0.0009	-0.0054
ZBED3	CM CD8	0.0027	-0.0072	-0.02	0.0014	-0.0075	-0.027	0.0014
ZBED4	CM CD8	0.01	0.0071	0.0031	0.0068	-0.015	-0.0079	0.019
ZBED5	CM CD8	0.018	0.0073	0.0022	-0.013	0.00042	-0.0075	0.0015
ZBED5-AS1	CM CD8	-0.0059	-0.014	-0.0036	-0.016	0.0034	-0.0084	0.014
ZBED6	CM CD8	0.0079	0.011	0.0054	0.0072	0.003	0.00081	0.017
ZBED6CL	CM CD8	0.0024	0.0034	-0.002	0.0029	-0.015	-0.004	0.015
ZBED8	CM CD8	0.0049	-0.00092	0.0027	-0.00087	-0.01	-0.0054	-0.0068
ZBP1	CM CD8	-0.0016	-0.0053	0.018	0.018	0.0037	0.024	0.0063
ZBTB10	CM CD8	0.014	-0.0032	0.0069	-0.0041	0.0026	-0.0049	0.025
ZBTB11	CM CD8	0.013	0.011	0.018	-0.0048	-0.011	-0.0068	-0.0022
ZBTB11-AS1	CM CD8	0.0076	0.0073	-0.0029	0.0046	0.01	0.00069	-0.0038
ZBTB14	CM CD8	0.013	0.0012	0.009	-0.01	-0.021	-0.0023	-0.0096
ZBTB16	CM CD8	0.0042	-0.011	0.0041	0.0084	0.0093	-0.0045	-0.0011
ZBTB18	CM CD8	0.011	-0.0084	-0.0092	-0.0031	0.0099	-0.0094	0.012
ZBTB20	CM CD8	0.02	-0.0079	3.30E-05	0.0043	0.0089	-0.0029	-0.0005
ZBTB20-AS1	CM CD8	0.0075	0.0065	0.00012	-0.0053	0.016	0.016	0.0022
ZBTB21	CM CD8	0.0084	0.0024	0.0087	0.0014	-0.013	-0.008	-0.0017
ZBTB22	CM CD8	0.0084	-0.017	-0.011	0.0059	-0.0063	0.00065	0.015
ZBTB25	CM CD8	0.015	0.0064	0.0011	0.003	0.012	-0.0052	0.0012
ZBTB26	CM CD8	0.0078	0.004	0.002	0.0015	-0.0022	-0.0083	-0.0047
ZBTB3	CM CD8	0.0064	0.00029	-0.00097	-0.0022	-0.018	-0.0061	-0.023
ZBTB32	CM CD8	-0.018	0.011	-0.0058	0.0077	0.0049	0.0016	-0.003
ZBTB33	CM CD8	0.015	-0.0029	0.016	-0.0096	-0.021	-0.0072	-0.01
ZBTB34	CM CD8	0.0091	0.0015	-0.0053	-0.0016	-0.0096	-0.0066	0.0029
ZBTB37	CM CD8	0.0022	0.016	5.30E-05	0.0086	0.0072	0.0018	0.00018
ZBTB38	CM CD8	0.0086	-4.90E-05	0.0063	-0.014	-0.011	0.029	0.017
ZBTB39	CM CD8	0.012	2.90E-05	0.0013	0.0018	-0.0054	-0.0017	0.007
ZBTB4	CM CD8	0.015	-0.0083	0.0025	0.0089	-0.019	0.0016	0.024
ZBTB40	CM CD8	0.018	0.013	-0.00095	0.011	-0.0066	-0.00099	0.011
ZBTB41	CM CD8	0.011	0.0081	0.015	0.0071	-0.0035	-0.0084	-0.006
ZBTB42	CM CD8	0.0057	-0.0081	-9.20E-05	0.0077	-0.01	0.0029	0.0098
ZBTB44	CM CD8	0.013	0.0039	0.00056	-0.013	0.012	-0.0026	0.018
ZBTB45	CM CD8	-0.0057	-0.017	-0.015	0.011	-0.012	0.0038	-0.0073
ZBTB46	CM CD8	0.0046	-0.0094	-0.0034	0.0063	0.02	0.0079	-0.0027
ZBTB49	CM CD8	0.0035	0.0063	-0.0046	-0.021	-0.012	0.013	0.0088
ZBTB5	CM CD8	0.0095	0.0063	0.00041	0.0017	-0.0039	0.0027	-0.0053
ZBTB6	CM CD8	0.012	-0.00032	0.013	-0.0035	-0.014	-0.0026	-0.013
ZBTB7A	CM CD8	-0.00099	-0.018	-0.029	0.0075	-0.017	0.0091	-9.70E-05
ZBTB7B	CM CD8	0.0017	-0.022	0.0078	0.021	-0.0065	0.0082	-0.012
ZBTB9	CM CD8	0.0056	-0.0058	0.0028	-0.0088	-0.015	-0.0032	-0.015
ZC2HC1A	CM CD8	0.0038	-0.013	0.0063	0.004	0.013	0.00066	-0.027
ZC2HC1C	CM CD8	0.011	0.0051	0.0052	0.012	0.0097	0.0052	-0.00054
ZC3H10	CM CD8	0.0079	-0.005	-0.004	-0.0071	-0.0091	-0.0012	-0.019
ZC3H12A	CM CD8	0.0081	-0.013	-0.009	0.0014	0.0029	0.022	0.012
ZC3H12B	CM CD8	0.012	0.0015	0.00059	0.00046	0.0048	-0.0038	-0.0052
ZC3H12D	CM CD8	0.0072	-0.004	-0.00095	0.025	0.011	-0.0084	-0.0031
ZC3H3	CM CD8	-0.0056	-0.0064	-0.019	0.021	-0.02	0.00067	-0.012
ZC3H4	CM CD8	0.0011	-0.0016	-0.01	0.0044	0.018	0.0092	0.005
ZC3H6	CM CD8	0.014	-0.015	0.00078	-0.0039	0.0057	0.0023	0.0086
ZC3H7B	CM CD8	0.0091	0.012	-0.018	0.02	0.017	0.0036	-0.00025
ZC3H8	CM CD8	-0.0059	0.0022	0.0013	-0.011	0.017	-0.015	0.0067
ZC3HAV1L	CM CD8	-0.014	0.012	0.0063	0.018	-0.0032	0.002	-0.006
ZC3HC1	CM CD8	-0.011	0.0064	-0.0027	-0.0039	7.00E-05	-0.00041	-0.023
ZC4H2	CM CD8	-0.0057	-0.0055	0.0064	0.0072	-0.00026	-0.0078	0.019
ZCCHC10	CM CD8	-0.0094	-0.002	0.013	-0.024	0.001	-0.01	-0.0085
ZCCHC14	CM CD8	0.012	-0.0089	-0.0051	0.0016	0.0077	0.0013	0.0045
ZCCHC18	CM CD8	0.0081	0.013	-0.013	-0.024	-0.0083	0.0079	0.0043
ZCCHC2	CM CD8	-0.0081	0.0081	0.013	0.018	0.0041	-0.0046	0.0057
ZCCHC24	CM CD8	0.0039	0.006	-0.0043	-0.0047	-0.0017	0.013	0.0035
ZCCHC3	CM CD8	0.0017	-0.0096	-0.01	-0.0021	-0.012	-0.0041	-0.0067
ZCCHC4	CM CD8	0.0069	-0.0051	0.0065	-0.016	-0.0033	-0.0089	-0.0076
ZCCHC6	CM CD8	0.0046	0.028	0.01	-0.0029	-0.0065	0.014	0.0045
ZCRB1	CM CD8	-0.019	-0.0054	0.0042	-0.011	0.0067	0.00033	0.0067
ZCWPW1	CM CD8	0.014	-0.0015	0.00098	-0.0076	-0.0047	-0.00041	0.006
ZCWPW2	CM CD8	0.0048	-0.0096	0.0039	-0.0052	0.0068	-0.0057	-0.00026
ZDBF2	CM CD8	0.0091	-0.0063	0.0079	0.011	-0.0027	-0.0091	0.0068
ZDHHC11	CM CD8	0.0085	-0.0051	-0.0013	0.001	0.014	0.0081	-0.016
ZDHHC12	CM CD8	-0.018	-0.014	-0.011	0.0062	-0.0079	0.0026	-0.0029
ZDHHC13	CM CD8	-0.0057	0.012	0.012	-0.021	-0.0063	0.013	-0.011
ZDHHC14	CM CD8	0.005	-0.0022	-0.0022	-0.0036	-0.0074	0.02	0.016
ZDHHC15	CM CD8	0.0044	-0.0079	0.0052	0.0045	0.0017	-0.01	-0.0041
ZDHHC17	CM CD8	0.013	0.015	0.014	-0.0017	0.0032	-0.0019	0.0082
ZDHHC18	CM CD8	0.0035	-0.0035	0.011	0.019	-0.011	0.012	0.017
ZDHHC2	CM CD8	0.01	-0.015	0.018	-0.002	-0.0064	-0.003	0.017
ZDHHC20	CM CD8	0.0078	0.013	0.016	-0.0045	-0.023	-0.0082	0.00052
ZDHHC21	CM CD8	0.002	0.015	0.0075	-0.0038	0.0055	0.0026	-0.0011
ZDHHC23	CM CD8	0.012	-0.01	0.012	0.012	0.0016	0.0037	-0.011
ZDHHC24	CM CD8	-0.0062	-0.0077	-0.014	0.014	-0.0056	0.0088	0.0024
ZDHHC4	CM CD8	-0.0068	-0.0045	0.0054	-0.016	-0.0044	-0.0056	0.0079
ZDHHC8	CM CD8	-0.00051	-0.0086	-0.018	0.024	-0.0056	-0.0053	0.01
ZDHHC9	CM CD8	0.00078	-0.0061	0.0021	0.0023	-0.0099	-0.014	-0.0012
ZEB1	CM CD8	0.014	7.10E-05	0.0065	-0.0085	0.003	-0.011	0.0061
ZEB1-AS1	CM CD8	-0.00023	-0.0098	0.0074	-0.012	0.0047	-0.0088	-0.0072
ZEB2	CM CD8	-0.0051	0.018	-0.0011	-0.012	-0.0077	0.032	0.013
ZFAND2A	CM CD8	-0.0045	-0.0095	0.0061	-0.003	0.017	0.0091	0.013
ZFAND3	CM CD8	0.0041	-0.0042	-0.0064	0.013	0.0069	0.0019	0.018
ZFAS1	CM CD8	0.00078	-0.012	-0.0049	-0.0064	0.016	-0.018	0.031
ZFAT	CM CD8	0.0053	0.0091	-0.01	0.0036	-0.011	0.0015	0.0094
ZFHX3	CM CD8	1.80E-05	-0.0009	0.00056	0.0097	0.009	-0.019	0.0096
ZFP1	CM CD8	0.0036	-0.0031	0.0093	-0.01	-0.018	-0.015	-0.015
ZFP14	CM CD8	0.017	0.0044	0.0044	-0.0042	8.20E-05	-0.00037	-0.018
ZFP2	CM CD8	0.012	-0.0015	0.0054	-0.0046	-0.00086	-0.0052	0.005
ZFP28	CM CD8	0.012	-0.0073	0.00048	-0.01	-0.0069	-0.0076	-0.0097
ZFP3	CM CD8	0.014	0.0035	0.00048	-0.0049	-0.0049	-0.0015	-0.011
ZFP30	CM CD8	0.012	0.0041	0.0014	0.00028	-0.0059	0.0066	-0.006
ZFP36	CM CD8	0.003	-0.016	-0.003	-0.0023	0.0011	0.0045	0.032
ZFP36L1	CM CD8	0.0011	-0.00096	-0.019	-0.013	-0.0013	0.0035	-0.0028
ZFP36L2	CM CD8	0.00068	-0.013	-0.013	0.00016	0.0025	0.0045	0.03
ZFP37	CM CD8	0.0098	-0.0022	-0.0012	-0.0093	-0.0041	-0.003	-0.021
ZFP41	CM CD8	0.016	0.0076	-0.017	0.0078	-0.00044	-0.0046	0.003
ZFP57	CM CD8	-0.0045	0.001	0.0033	0.0033	0.0038	-0.0013	0.008
ZFP62	CM CD8	0.014	-0.0032	0.0079	-0.0091	-0.012	-0.015	-0.0076
ZFP64	CM CD8	-0.0018	0.0022	-0.012	-0.00036	-0.015	0.0068	-0.0042
ZFP69	CM CD8	0.008	0.00088	0.0062	-0.015	-0.011	-0.00023	-0.0055
ZFP69B	CM CD8	0.0047	0.0046	0.0043	-0.0024	-0.002	-0.0084	-0.0056
ZFP82	CM CD8	0.012	0.0006	0.00075	-0.016	-0.0052	0.0019	-0.015
ZFP90	CM CD8	0.011	-0.0039	0.002	-0.0029	-0.0072	-0.0025	0.00019
ZFP91	CM CD8	0.0003	0.0049	-0.0008	-0.0048	0.01	-0.0061	0.017
ZFPM1	CM CD8	-0.0045	-0.0096	-0.016	0.014	-0.0024	8.40E-05	0.017
ZFR2	CM CD8	0.0073	-0.013	-0.0064	0.0012	-0.00065	-0.0077	0.016
ZFX	CM CD8	0.0056	0.0035	0.006	0.0024	-0.0058	0.00099	0.0027
ZFYVE1	CM CD8	0.0076	0.0085	0.00099	0.0093	-0.018	0.0036	-0.0043
ZFYVE16	CM CD8	0.013	0.015	0.0023	-0.0031	-0.00076	-0.00064	0.0026
ZFYVE19	CM CD8	0.005	0.01	-0.0046	0.011	-0.0041	0.0037	-0.0063
ZFYVE21	CM CD8	-0.0028	-0.015	-0.0012	-0.015	-0.0078	0.019	-0.013
ZFYVE26	CM CD8	0.0065	0.019	-0.0023	0.019	-8.60E-05	-0.00026	0.0053
ZFYVE28	CM CD8	0.0071	-0.018	0.0056	0.019	-0.0092	0.028	-0.0025
ZFYVE9	CM CD8	0.017	0.0049	-0.012	-0.012	0.0078	0.00017	0.015
ZGLP1	CM CD8	0.0087	0.0016	-0.011	-0.0014	-0.0066	0.0059	-0.0076
ZGRF1	CM CD8	0.00045	0.025	0.0013	0.0026	0.0031	-0.0019	0.0017
ZHX2	CM CD8	0.012	-0.0089	0.0017	-0.0023	-0.024	0.0024	0.016
ZHX3	CM CD8	0.0055	0.016	-0.0092	0.0085	0.00083	-0.0098	0.00054
ZIK1	CM CD8	0.012	-0.0011	-0.0078	-0.015	-0.011	-0.0048	0.0054
ZKSCAN2	CM CD8	0.0059	0.005	0.0031	-0.00042	-0.0079	-0.01	0.012
ZKSCAN3	CM CD8	0.011	0.0035	-0.0027	-0.01	-0.0051	0.0026	0.00041
ZKSCAN4	CM CD8	0.0086	0.0047	-0.00016	-0.0035	-0.016	-0.0082	-0.013
ZKSCAN5	CM CD8	0.0035	0.0086	0.0081	-0.0013	-0.016	0.001	0.01
ZKSCAN7	CM CD8	0.0033	0.015	-0.013	-0.016	-0.008	-0.0068	0.0061
ZKSCAN8	CM CD8	0.018	0.0036	0.0076	0.0014	-0.0059	-0.0057	-0.01
ZMAT1	CM CD8	0.018	-0.0057	0.0035	-0.0022	0.011	-0.0042	0.0032
ZMAT3	CM CD8	0.01	-0.0024	-0.0012	-0.0028	-0.0013	0.00048	0.00085
ZMAT5	CM CD8	-0.015	-0.013	-0.0078	-0.0027	0.0018	0.0047	0.0047
ZMIZ1	CM CD8	-0.0091	-0.0094	-0.0055	0.029	-0.0027	-0.0052	0.00077
ZMIZ1-AS1	CM CD8	0.00078	-0.0098	0.0086	0.012	0.0019	-0.0058	-0.0086
ZMIZ2	CM CD8	0.0057	-0.0014	-0.003	0.024	-0.0051	0.0066	0.027
ZMYM1	CM CD8	0.011	-0.0061	0.0055	-0.0069	0.0033	0.0052	0.0081
ZMYM3	CM CD8	-0.0056	-0.005	-0.0085	0.0066	0.0053	-0.0064	-0.0012
ZMYND10	CM CD8	0.003	-0.0024	-0.0068	-0.003	0.0054	0.011	-0.00089
ZMYND19	CM CD8	-0.006	-0.0027	-0.019	0.0052	0.0068	-0.0051	-0.0015
ZNF10	CM CD8	0.013	0.0027	-0.0023	-0.013	0.00093	-0.0061	-0.0033
ZNF100	CM CD8	-0.00012	0.0091	0.0057	-0.0045	-0.0042	-0.0091	0.0029
ZNF101	CM CD8	0.0028	0.0019	0.0038	-0.0043	-0.0047	-0.0034	0.029
ZNF107	CM CD8	0.0092	0.0049	0.02	0.0083	-0.016	-0.015	0.0014
ZNF117	CM CD8	0.0049	0.0058	0.0084	0.004	-0.0079	-0.0014	0.00015
ZNF12	CM CD8	0.014	0.0061	0.0016	-0.014	-0.013	-0.0015	-0.026
ZNF121	CM CD8	0.00092	0.0072	0.0097	0.0017	0.0043	0.0014	-0.0036
ZNF124	CM CD8	0.0035	-0.003	0.0051	-0.011	-0.0045	-0.01	-0.0085
ZNF132	CM CD8	0.0048	0.0016	0.0037	0.00053	-0.0021	-0.0087	-0.014
ZNF133	CM CD8	0.0078	-0.00072	0.0069	-0.0037	4.00E-05	0.004	0.0047
ZNF134	CM CD8	0.013	-0.0019	0.0042	-0.011	-0.014	-0.0044	-0.0052
ZNF135	CM CD8	0.0048	0.0073	-0.012	-0.0065	-0.0034	-0.019	-0.0064
ZNF136	CM CD8	0.015	-0.0049	0.012	-0.0088	0.00019	-0.00047	0.00027
ZNF137P	CM CD8	0.013	0.0042	0.00097	-0.0041	0.0064	0.0081	-0.0029
ZNF138	CM CD8	0.0033	0.003	0.0096	-0.0043	0.014	-0.0023	-0.0031
ZNF14	CM CD8	0.013	-0.0031	0.0064	-0.011	-0.0077	-0.0081	-0.021
ZNF141	CM CD8	0.013	0.011	-0.00051	0.0075	0.011	-0.011	-0.0017
ZNF142	CM CD8	0.01	0.01	-0.0055	0.014	-0.016	0.0029	0.0086
ZNF146	CM CD8	0.0057	0.0051	0.022	-0.0018	-0.013	-0.0045	0.012
ZNF154	CM CD8	0.0083	0.012	-0.014	-0.012	-0.0033	0.00058	0.0015
ZNF155	CM CD8	0.0057	0.0014	0.00067	-0.0051	-0.013	-0.00038	-0.013
ZNF157	CM CD8	0.0076	-0.0019	0.0069	0.00026	-0.0018	-0.012	-0.0042
ZNF16	CM CD8	0.001	-0.0059	-0.0044	-0.0081	-0.01	-0.0025	-0.01
ZNF160	CM CD8	0.016	-0.00044	0.0094	-0.0082	-0.017	-0.0042	-0.0095
ZNF165	CM CD8	0.0034	-0.01	-0.0012	-0.0032	0.012	-0.005	0.036
ZNF169	CM CD8	0.014	0.007	0.0006	0.0039	0.0065	-0.0062	-0.0055
ZNF17	CM CD8	0.0083	0.0053	0.0028	-0.011	0.0031	-0.0053	-0.011
ZNF175	CM CD8	0.0097	-0.0019	0.0076	0.001	-0.0042	-0.006	0.0067
ZNF180	CM CD8	0.01	-0.0037	-0.0017	-0.015	-0.0067	0.00011	-0.0058
ZNF181	CM CD8	0.017	-0.004	0.0022	-0.012	-0.0077	-0.0046	-0.0094
ZNF182	CM CD8	0.012	-0.0027	0.0089	-0.011	-0.0073	-0.0062	-0.0028
ZNF184	CM CD8	0.0092	-0.0044	0.011	-0.012	-0.0043	0.0056	-0.007
ZNF185	CM CD8	-0.0019	0.0068	-0.013	-0.0095	-0.0065	-0.0061	-0.01
ZNF189	CM CD8	0.012	-0.003	0.0054	0.00039	0.0019	-0.004	-0.0017
ZNF19	CM CD8	0.014	-0.00067	0.0024	0.00072	-0.0032	6.20E-05	-0.016
ZNF197	CM CD8	0.00054	0.014	0.0099	0.0032	-0.0098	-0.0075	0.0024
ZNF2	CM CD8	0.007	-0.0062	0.0048	-0.0082	-0.0072	-0.0066	-0.0027
ZNF200	CM CD8	0.0038	0.0042	0.0019	-0.016	-0.016	-0.0063	-0.029
ZNF202	CM CD8	0.011	0.0064	0.0056	0.0031	-0.011	-0.0054	0.0023
ZNF204P	CM CD8	0.017	-0.012	0.0047	-0.0072	-0.0016	-0.0083	-0.0014
ZNF205	CM CD8	0.011	0.00046	-0.0082	0.0073	0.0036	0.0063	0.0059
ZNF205-AS1	CM CD8	0.011	0.004	0.0015	-0.0045	-0.0035	-0.00022	0.0049
ZNF208	CM CD8	0.015	-0.0061	0.0048	0.0051	0.0032	-0.00042	0.0058
ZNF211	CM CD8	0.017	-0.0014	0.0026	-0.012	-0.0031	0.0057	-0.018
ZNF213	CM CD8	-0.0058	-0.0036	-0.015	0.013	-0.014	0.0079	-0.0018
ZNF213-AS1	CM CD8	0.011	0.0039	-0.017	-0.0043	0.011	0.0067	-0.014
ZNF217	CM CD8	0.0033	0.0091	-0.00032	0.0057	0.00098	0.00037	0.012
ZNF219	CM CD8	0.0094	-0.015	-0.0037	0.0053	-0.0032	0.0042	0.00073
ZNF221	CM CD8	0.0078	0.0082	-0.0025	-0.0041	-0.0017	0.0083	0.0012
ZNF222	CM CD8	0.0041	0.0041	0.0027	-0.01	0.0063	-0.0053	-0.013
ZNF223	CM CD8	0.0094	-0.0037	-0.0003	-0.007	-0.006	-0.012	-0.0097
ZNF224	CM CD8	0.017	0.0097	-0.0021	0.0071	0.0028	0.00073	-0.011
ZNF225	CM CD8	0.011	0.006	-0.00073	-0.0076	-0.0032	-0.0061	-0.015
ZNF226	CM CD8	0.016	0.0052	0.0028	-0.012	0.0063	-0.00082	-0.016
ZNF227	CM CD8	0.0081	0.0067	0.0062	-0.0068	-0.019	-0.0083	-0.018
ZNF229	CM CD8	0.0001	-0.00026	0.00065	-0.0044	-0.0057	-0.026	0.0035
ZNF23	CM CD8	0.015	-0.0029	0.0026	-0.0025	0.0033	-7.40E-07	0.004
ZNF230	CM CD8	0.011	-0.0039	0.0019	-0.015	-0.0091	0.0039	-0.019
ZNF232	CM CD8	0.006	-0.011	-0.0076	-0.02	0.0042	-0.0065	0.0059
ZNF233	CM CD8	0.0026	-0.0014	-0.0017	-2.90E-05	0.0019	0.0045	-0.0029
ZNF234	CM CD8	0.011	0.0099	0.0038	-0.0034	0.0028	0.00062	-0.014
ZNF235	CM CD8	0.0081	0.0037	0.0065	-0.0078	-0.0063	-0.0092	-0.022
ZNF236	CM CD8	0.0073	0.015	-0.0084	0.016	0.012	0.0045	0.00029
ZNF239	CM CD8	0.0067	0.0016	0.0026	-0.0045	0.0011	-0.0074	-0.0092
ZNF248	CM CD8	0.019	0.0066	0.0009	-0.0097	0.0023	-0.0075	-0.0068
ZNF25	CM CD8	0.01	-0.0026	0.019	-0.007	-0.012	-0.00083	-0.00077
ZNF250	CM CD8	0.017	-0.011	0.0048	0.0028	-0.0013	-0.0032	-0.0023
ZNF251	CM CD8	0.012	-0.0008	0.0029	0.0054	0.0029	-0.0041	0.0091
ZNF252P	CM CD8	0.015	-0.0091	0.012	-0.00046	-0.013	-0.006	0.0079
ZNF252P-AS1	CM CD8	0.014	0.0028	0.00049	-0.00049	-0.0043	-0.0044	-0.014
ZNF253	CM CD8	0.013	0.0031	0.00029	-0.014	-0.006	-0.0052	-0.0066
ZNF254	CM CD8	0.0079	0.0034	0.017	-0.001	-0.0099	-0.012	0.0093
ZNF256	CM CD8	0.0094	-0.002	0.0044	-0.011	-0.012	-0.0012	-0.013
ZNF257	CM CD8	0.0041	0.0031	0.0067	0.0049	-0.0074	-0.0036	-0.0031
ZNF260	CM CD8	0.014	0.0047	0.0086	-0.007	-0.0098	-0.0094	-0.018
ZNF264	CM CD8	0.015	-0.0012	0.00018	0.0046	-0.0038	-0.003	-0.0038
ZNF266	CM CD8	0.013	0.0068	-0.0046	-0.0035	-5.00E-05	0.0024	-0.0076
ZNF267	CM CD8	-0.0031	0.0014	0.024	-0.0038	-0.0021	0.0015	-0.0047
ZNF268	CM CD8	0.012	0.0045	0.011	-0.0075	-0.011	-0.0074	-0.0038
ZNF273	CM CD8	0.0019	0.0034	0.017	-0.0058	-0.0036	-0.013	0.0041
ZNF274	CM CD8	0.015	-0.0011	0.001	-0.0074	-0.0051	2.90E-05	-0.0038
ZNF275	CM CD8	0.0064	0.0042	0.0087	0.0029	-0.014	-0.012	0.012
ZNF28	CM CD8	0.004	0.0023	0.013	-0.011	-0.022	0.0028	-0.00081
ZNF280B	CM CD8	0.0077	-0.0027	0.0013	-0.011	-0.003	-0.0029	0.0018
ZNF280C	CM CD8	0.0063	0.0014	-0.0042	-0.0062	-0.0069	0.0064	-0.01
ZNF280D	CM CD8	0.0063	0.011	8.50E-05	-0.015	-0.0029	-0.003	0.0072
ZNF282	CM CD8	-0.0048	0.0032	-0.012	0.011	0.0059	0.0087	0.0065
ZNF283	CM CD8	0.0084	0.0085	0.004	-0.00096	-0.0072	0.0027	-0.011
ZNF284	CM CD8	0.0076	0.0028	-0.0012	0.002	-0.0046	-0.0045	0.007
ZNF285	CM CD8	-0.00081	0.0022	-0.0034	0.0027	-0.0054	-0.023	0.0023
ZNF286A	CM CD8	0.0085	0.008	-0.0096	-0.01	-0.002	-0.0021	-0.015
ZNF286B	CM CD8	0.012	0.0061	-0.0078	-0.0016	0.0038	0.0016	-0.0063
ZNF287	CM CD8	0.012	-0.0084	0.00064	-0.014	0.0018	0.00054	-0.012
ZNF292	CM CD8	0.018	0.013	0.0031	-0.00084	0.0015	0.00038	0.0093
ZNF296	CM CD8	-0.0068	-0.006	-0.0054	-0.002	-0.012	0.014	-0.0011
ZNF30	CM CD8	0.012	0.0042	-0.00049	-0.0069	-0.0087	-0.0026	-0.015
ZNF300	CM CD8	0.0049	0.0061	-0.0023	-0.00074	0.014	-0.01	0.0061
ZNF304	CM CD8	0.008	0.0085	0.0021	-0.0096	-0.023	-0.0033	-0.021
ZNF316	CM CD8	0.013	0.01	-0.015	0.017	-0.011	-0.0006	0.019
ZNF318	CM CD8	0.01	0.0021	-0.0081	0.0065	-0.0099	0.0052	-0.00052
ZNF319	CM CD8	0.0024	-0.0034	-0.006	0.018	-0.03	0.0058	0.0081
ZNF32-AS2	CM CD8	0.016	0.011	-0.0051	0.0012	0.01	0.0023	-0.00032
ZNF320	CM CD8	0.0095	0.00052	0.0031	-0.0044	-0.014	-0.003	0.0026
ZNF322	CM CD8	0.0098	0.0067	0.0032	-0.011	-0.013	0.00088	-0.013
ZNF324	CM CD8	0.016	-0.0033	-0.017	-0.0036	-0.0031	0.0052	-0.00089
ZNF324B	CM CD8	-0.0013	-0.0034	6.30E-05	0.0098	-0.015	-0.00066	0.0026
ZNF326	CM CD8	-0.013	0.017	-0.0027	0.004	0.022	-0.0067	-0.00017
ZNF329	CM CD8	0.015	-0.0054	0.0023	-0.008	-0.016	-0.0051	0.0021
ZNF331	CM CD8	0.012	-0.006	-0.0028	0.00068	0.016	0.0014	0.027
ZNF333	CM CD8	0.012	0.00088	0.0023	-0.0063	-0.0039	0.0019	-0.0027
ZNF334	CM CD8	-0.0067	0.0024	0.0064	0.0057	-0.0006	-0.019	0.01
ZNF335	CM CD8	0.012	0.0072	-0.022	0.02	-0.0026	0.005	-0.0013
ZNF337	CM CD8	0.017	-0.007	0.0033	-0.0043	-0.0057	-0.0047	-0.0041
ZNF337-AS1	CM CD8	-0.0009	0.0062	-0.009	0.0027	0.014	-0.0068	0.0068
ZNF33A	CM CD8	0.019	0.00026	0.014	0.0011	-0.0012	-0.0048	-0.0044
ZNF33B	CM CD8	0.017	0.0086	0.0072	-0.0004	0.0026	-0.0076	-0.018
ZNF34	CM CD8	-0.00079	0.0018	-0.0049	-0.0093	-0.0028	-0.0017	0.0042
ZNF341	CM CD8	-0.0024	-0.0044	-0.0054	0.0039	-0.0075	0.0085	0.0037
ZNF343	CM CD8	0.0084	0.0052	0.0038	-0.0052	-0.0086	-0.0091	0.00043
ZNF345	CM CD8	0.015	0.00068	0.00085	-0.015	-0.001	-0.0041	-0.016
ZNF347	CM CD8	0.014	0.0024	-0.0025	-0.0021	-0.00027	-0.012	-0.011
ZNF35	CM CD8	0.0089	-0.00091	0.0041	-0.0065	-0.00025	0.0052	0.0063
ZNF354A	CM CD8	0.0061	-0.011	0.001	-0.016	0.00061	-0.00034	-0.0057
ZNF354B	CM CD8	0.012	0.0038	0.011	0.00077	0.0022	-0.013	-0.0016
ZNF354C	CM CD8	0.012	0.0054	0.012	0.0026	-0.014	-0.0094	0.0027
ZNF358	CM CD8	0.0042	-0.015	-0.01	-0.00094	0.00021	-7.70E-05	0.011
ZNF362	CM CD8	-0.0056	-0.0089	-0.016	0.0037	-0.016	-0.0036	-0.0024
ZNF365	CM CD8	0.01	-0.016	0.0093	0.0086	0.0029	0.012	-0.018
ZNF367	CM CD8	-0.0061	0.014	-0.0015	-0.0077	-0.0027	7.80E-05	-0.01
ZNF37BP	CM CD8	0.018	0.006	-0.0026	0.004	0.02	0.006	-0.0019
ZNF382	CM CD8	0.013	0.0023	0.0079	-0.0074	-0.0066	-0.008	-0.017
ZNF383	CM CD8	0.014	7.40E-05	0.0003	-0.0097	0.0043	-0.0031	-0.014
ZNF391	CM CD8	0.0077	0.0003	0.0071	0.0025	-0.014	-0.01	-0.007
ZNF395	CM CD8	0.015	-0.018	-0.0047	-0.002	-0.0036	-5.70E-06	0.017
ZNF396	CM CD8	0.0073	-0.0016	0.0073	-0.008	0.0014	-0.0033	-0.00082
ZNF397	CM CD8	0.015	0.00034	0.0013	0.00045	0.0046	-0.0017	-0.0084
ZNF398	CM CD8	0.015	0.012	0.0059	0.006	-0.0083	-0.0025	-0.0021
ZNF404	CM CD8	0.0053	0.0063	0.0019	-0.0019	0.0014	-0.015	0.0067
ZNF407	CM CD8	0.011	0.017	0.00081	0.014	-0.00092	0.0024	0.0063
ZNF408	CM CD8	-0.004	-0.0032	-0.013	0.0065	-0.012	-0.0026	-0.03
ZNF41	CM CD8	0.013	0.0069	0.01	-0.0028	-0.017	-0.0036	-0.0055
ZNF414	CM CD8	-0.0022	-0.013	-0.03	0.0079	-0.0039	-0.0059	0.0016
ZNF415	CM CD8	0.0042	-0.00047	-0.0017	-0.011	-0.0013	-0.01	0.0048
ZNF416	CM CD8	0.0066	-0.002	-0.0021	-0.01	-0.019	0.006	-0.02
ZNF417	CM CD8	0.014	0.0036	0.0024	0.0042	-0.00064	0.00051	-0.01
ZNF418	CM CD8	0.0073	0.0055	-0.005	-0.012	-0.007	0.00051	0.01
ZNF419	CM CD8	0.015	-0.00071	-0.00027	-0.012	-0.012	-0.00015	-0.0077
ZNF420	CM CD8	0.016	-0.0042	0.0052	-0.0097	-0.0034	-0.005	-0.0077
ZNF425	CM CD8	-0.0013	-0.0029	-0.0021	-0.008	-0.017	-0.0063	-0.012
ZNF428	CM CD8	-0.0013	-0.0088	-0.014	0.0011	0.0093	0.0062	-0.0044
ZNF429	CM CD8	0.011	-0.0043	0.00086	-0.014	-0.0052	-0.0043	-0.0046
ZNF43	CM CD8	0.0071	0.0025	0.0088	-0.0072	-0.0074	-0.0072	0.0082
ZNF431	CM CD8	0.014	0.011	0.0059	-0.0014	0.0056	-0.011	0.0046
ZNF432	CM CD8	0.01	0.0031	0.0084	-0.0015	0.00049	0.0083	-0.0078
ZNF433	CM CD8	0.011	0.0063	-0.0067	0.00053	0.0096	-0.0044	-0.0016
ZNF436	CM CD8	0.013	0.00032	0.011	-0.0087	-0.013	-0.0023	-0.011
ZNF436-AS1	CM CD8	0.011	0.0048	-0.0083	-0.0042	0.0013	-0.0064	-0.018
ZNF438	CM CD8	0.0099	-0.01	0.0054	-0.011	-0.0076	0.00073	0.00066
ZNF439	CM CD8	0.012	-0.0019	0.00094	-0.011	-0.011	-0.0061	-0.021
ZNF44	CM CD8	0.014	-0.014	0.016	0.00081	0.007	-0.0073	-0.002
ZNF440	CM CD8	0.007	0.0057	0.0084	-0.0039	-0.017	-0.0014	-0.01
ZNF441	CM CD8	0.016	0.0024	0.0031	-0.0071	-0.00058	-0.0049	-0.01
ZNF442	CM CD8	0.0037	-0.0066	0.0048	-0.004	0.0021	-0.0029	0.004
ZNF443	CM CD8	0.01	-0.00046	0.0083	-0.0093	-0.0045	0.0025	-0.018
ZNF444	CM CD8	-0.011	-0.014	-0.024	0.013	-0.0071	-0.012	-0.0076
ZNF445	CM CD8	0.011	0.011	-0.004	0.0054	0.0071	-0.0027	0.00015
ZNF446	CM CD8	0.0068	-0.011	-0.0095	0.0088	0.0017	0.0089	-0.0013
ZNF449	CM CD8	0.014	0.0074	0.0085	-0.0073	-0.0014	-0.0036	-0.0092
ZNF45	CM CD8	0.0083	0.0046	0.0079	-0.0025	-0.018	-0.005	-0.0092
ZNF460	CM CD8	0.0075	0.012	0.00074	0.013	0.0035	-0.0052	0.011
ZNF461	CM CD8	0.0096	-0.001	0.007	-0.014	0.00018	0.0029	-0.0012
ZNF462	CM CD8	-0.0028	-0.01	0.019	0.021	0.0046	-0.0077	0.013
ZNF467	CM CD8	0.0053	-0.016	-0.0096	-0.0035	-0.0062	-0.0076	-0.0047
ZNF468	CM CD8	0.006	0.0056	0.013	-0.0082	-0.018	0.00066	-0.012
ZNF470	CM CD8	0.014	-0.0026	-0.0039	-0.012	-0.0052	-0.0071	-0.0055
ZNF471	CM CD8	0.0062	0.0017	-0.0037	-0.0081	-0.0023	-0.012	-0.0059
ZNF473	CM CD8	0.011	-0.00085	-0.0015	-0.0071	-0.0067	-0.0041	0.008
ZNF48	CM CD8	0.004	-0.009	-0.0054	0.0054	-0.019	0.0054	0.0093
ZNF480	CM CD8	0.0097	-0.0047	0.012	-0.016	-0.008	-0.0051	0.0048
ZNF483	CM CD8	0.013	-0.0067	0.0045	-0.00024	0.0075	0.00082	0.014
ZNF484	CM CD8	0.015	0.0035	0.011	-0.0017	0.0035	-0.00096	-0.009
ZNF485	CM CD8	0.0059	-0.0043	0.014	-0.0061	-0.015	-0.0082	-0.0058
ZNF486	CM CD8	0.008	0.0034	0.0058	-0.0033	-0.011	-0.012	0.0029
ZNF487	CM CD8	-0.0026	0.0083	-0.00059	-0.0028	0.0002	0.0066	0.0012
ZNF490	CM CD8	0.00096	0.011	-0.00024	0.0021	-0.013	-0.0005	0.012
ZNF491	CM CD8	0.0056	0.003	-0.0074	-0.011	0.0021	0.0064	-0.008
ZNF492	CM CD8	-0.00034	0.0013	-0.00089	0.0029	-0.0016	-0.011	-0.00021
ZNF493	CM CD8	0.015	0.0073	0.0073	-0.0025	-0.0077	-0.0057	-0.0019
ZNF496	CM CD8	0.00077	0.013	-0.023	-0.0071	-0.0025	-0.019	0.016
ZNF497	CM CD8	0.0069	0.0018	-0.017	0.0017	-0.00057	-0.0018	0.0031
ZNF500	CM CD8	0.016	0.0028	-0.017	0.0059	-0.012	0.0017	-0.005
ZNF501	CM CD8	0.0057	-0.0006	0.014	-0.0073	-0.015	0.0039	-0.0014
ZNF502	CM CD8	0.0048	0.00087	-0.0023	-0.0041	-0.0038	-0.021	0.007
ZNF506	CM CD8	0.015	-0.00074	0.0077	-0.0082	-0.0038	-0.0084	-0.0043
ZNF507	CM CD8	0.012	0.011	0.0076	0.011	0.0067	-0.0038	0.0075
ZNF510	CM CD8	0.014	0.0036	0.0072	-0.0036	-0.0098	-0.0049	-0.0092
ZNF511	CM CD8	-0.0086	-0.019	-0.0066	-0.00043	0.0028	0.014	0.0096
ZNF512B	CM CD8	-0.0053	-0.002	-0.0098	0.028	-0.0067	-0.01	0.0047
ZNF513	CM CD8	0.008	-0.014	-0.018	0.0073	0.00018	0.0053	0.00036
ZNF514	CM CD8	0.01	0.0091	-6.30E-05	0.0057	0.013	0.0032	-0.012
ZNF516	CM CD8	0.0045	-0.013	0.012	0.024	0.0083	-0.018	0.014
ZNF517	CM CD8	0.0054	0.0012	-0.0075	0.0038	-0.0058	0.0027	0.0052
ZNF518A	CM CD8	0.0095	0.018	0.0057	-0.0022	-0.0029	-0.0012	-0.0046
ZNF518B	CM CD8	0.01	0.0018	0.0052	0.0054	-0.024	-0.0095	-0.0026
ZNF519	CM CD8	0.012	-0.0027	0.0047	-0.008	0.0021	-0.0095	-0.0044
ZNF524	CM CD8	-0.0084	-0.021	-0.014	0.0085	-0.0067	0.0048	-0.0069
ZNF525	CM CD8	0.015	-0.0012	0.01	-0.0064	-0.0087	-0.0049	0.0084
ZNF526	CM CD8	0.0094	-0.0072	-0.0029	0.011	-0.015	0.00053	-0.0072
ZNF527	CM CD8	0.01	0.0036	-0.001	-0.0066	0.00061	0.0019	-0.0056
ZNF528	CM CD8	0.012	-0.0028	0.0054	-0.014	-0.0062	-0.0046	-0.0034
ZNF528-AS1	CM CD8	0.0068	-0.0049	-0.0037	-0.0057	0.0045	0.0054	0.0028
ZNF529	CM CD8	0.016	0.003	0.0042	-0.0021	-0.0019	-0.0027	-0.0049
ZNF529-AS1	CM CD8	-0.0039	0.0061	-0.016	-0.014	0.0038	-0.0041	-0.001
ZNF530	CM CD8	0.0095	0.0028	-0.0012	-0.013	-0.013	0.0057	0.0021
ZNF532	CM CD8	0.01	0.0032	0.00084	-0.011	-0.0035	0.021	-0.0025
ZNF540	CM CD8	0.018	-0.0041	0.0038	-0.0039	-0.0018	-0.0077	-0.013
ZNF541	CM CD8	0.011	-0.0023	-0.0023	0.002	-0.0028	0.0017	0.0077
ZNF542P	CM CD8	0.0078	0.0025	-0.00068	-0.011	-0.0099	-0.02	-0.0067
ZNF543	CM CD8	0.0053	0.01	0.00051	-0.0084	-0.012	0.0035	0.0018
ZNF544	CM CD8	0.011	0.0092	0.0013	-0.012	-0.014	0.0013	0.0033
ZNF546	CM CD8	0.015	0.0066	-0.0024	-0.004	0.0028	-0.0035	-0.0036
ZNF547	CM CD8	0.0021	0.0023	0.0041	-0.006	-0.0085	8.40E-05	-0.015
ZNF548	CM CD8	0.018	0.014	-0.0067	-0.0063	-0.0014	-0.0045	-0.00067
ZNF549	CM CD8	0.017	0.0021	0.0056	-0.0096	-0.018	-0.003	-0.0043
ZNF550	CM CD8	0.016	-0.0026	0.0083	-0.0091	-0.0091	-0.01	0.0071
ZNF551	CM CD8	0.012	0.00061	0.0041	-0.0041	-0.013	-0.0081	-0.0073
ZNF552	CM CD8	0.013	0.0027	-6.50E-05	-0.0028	7.40E-05	-0.0045	0.00056
ZNF554	CM CD8	0.013	-0.0049	-0.00064	-0.011	-0.011	-0.0047	-0.0088
ZNF555	CM CD8	0.012	-0.00026	-0.0012	-0.0025	-0.0019	-0.0064	-0.025
ZNF557	CM CD8	0.011	0.0022	-0.0026	0.0073	0.0074	0.00045	-0.014
ZNF558	CM CD8	0.015	0.0028	0.0098	0.0048	0.00047	-0.005	-0.0074
ZNF559	CM CD8	0.017	0.0013	0.0053	-0.015	0.0028	0.001	-0.0019
ZNF561	CM CD8	0.0046	0.0011	0.016	-0.0051	-0.0078	-0.0045	-0.007
ZNF561-AS1	CM CD8	0.0033	0.00067	0.00061	0.0029	0.0073	-0.0043	-0.0016
ZNF562	CM CD8	0.0084	0.0048	0.009	0.0087	0.011	-0.00084	-0.019
ZNF563	CM CD8	0.017	-0.0071	0.0044	-0.0062	-0.00064	-0.013	-0.017
ZNF564	CM CD8	0.012	0.0045	0.0072	-0.0088	-0.0062	0.0061	-0.0092
ZNF565	CM CD8	0.013	-0.0038	0.0019	-0.00085	0.0045	0.0048	-0.013
ZNF566	CM CD8	0.016	-0.0009	0.0055	-0.01	-0.0099	0.00073	-0.0093
ZNF568	CM CD8	0.014	-0.0038	0.0093	-0.017	-0.00093	0.0031	0.0091
ZNF569	CM CD8	0.0088	0.00011	0.0075	-0.011	-0.00069	-0.0018	-0.013
ZNF57	CM CD8	-0.0027	-0.0012	0.0049	-0.0064	-0.0073	-0.007	-0.021
ZNF570	CM CD8	0.0085	0.0049	0.0079	-0.0011	-0.011	0.0015	-0.0017
ZNF571	CM CD8	0.014	-0.0047	0.0043	-0.0098	0.0089	-0.0058	0.0012
ZNF571-AS1	CM CD8	0.0077	0.014	-0.0027	-0.00026	0.00082	-0.003	-0.00061
ZNF572	CM CD8	0.0061	0.0049	-0.001	-0.0025	-0.015	-0.016	-0.00049
ZNF573	CM CD8	0.019	8.80E-05	0.003	-0.0043	0.0087	-0.0062	-0.0084
ZNF574	CM CD8	0.0064	-0.016	-0.017	-0.0019	-0.024	-0.001	-0.013
ZNF575	CM CD8	0.00074	-0.016	-0.0063	-0.0046	-0.00082	-0.0045	-0.009
ZNF576	CM CD8	0.004	-0.0085	-0.0081	-0.0059	-0.0003	-0.00099	-0.0088
ZNF577	CM CD8	0.014	0.0073	-0.0092	-0.0031	0.0041	-0.0089	0.0032
ZNF578	CM CD8	0.011	6.90E-05	-0.0019	-0.0055	0.00098	-0.004	0.0046
ZNF580	CM CD8	-0.017	-0.0029	-0.017	0.0056	0.0064	-0.0076	-0.0034
ZNF581	CM CD8	-0.011	-0.013	-0.012	0.0088	-0.0049	-0.0065	-0.0026
ZNF582	CM CD8	0.0086	-0.0021	0.00044	-0.014	-0.0064	0.00045	-0.006
ZNF582-AS1	CM CD8	0.014	-0.0071	-0.0048	-0.0081	7.50E-05	0.0077	-0.0063
ZNF583	CM CD8	0.013	-0.0048	0.0031	-0.0077	0.0016	0.0063	-0.011
ZNF584	CM CD8	0.0081	-0.0014	-0.0052	-0.009	-0.0065	-0.0062	-0.0036
ZNF585B	CM CD8	0.014	0.003	0.0048	-0.0065	-0.0099	0.0013	0.0061
ZNF586	CM CD8	0.013	0.0025	0.0015	-0.00091	0.011	-0.0066	-0.0059
ZNF587	CM CD8	0.015	0.011	-0.00013	0.0042	0.017	0.0032	-0.0023
ZNF587B	CM CD8	0.013	0.0069	0.0046	0.013	0.015	-0.0053	-0.0023
ZNF589	CM CD8	0.016	0.0026	-0.00019	0.0059	0.0042	-0.0059	-0.003
ZNF592	CM CD8	0.0015	0.011	-0.0017	0.025	-0.017	-0.0059	0.015
ZNF593	CM CD8	-0.018	-0.012	-0.0057	0.015	-0.00016	-0.0037	-0.0063
ZNF594	CM CD8	0.012	0.017	-0.0019	-0.002	-0.0067	-0.0053	-0.019
ZNF595	CM CD8	0.0061	0.0098	-0.013	-0.018	-0.0062	-0.0016	-0.013
ZNF596	CM CD8	-0.00033	-0.00047	-0.002	-0.0088	-0.012	-0.0054	-0.0053
ZNF597	CM CD8	0.011	-0.0052	0.0092	-0.0053	-0.0094	-0.0014	0.0012
ZNF598	CM CD8	-0.0074	-0.012	-0.013	0.02	-0.013	-0.0071	0.012
ZNF599	CM CD8	-0.00012	-0.0032	-0.0099	-0.012	-0.0064	-0.011	-0.0048
ZNF600	CM CD8	0.013	-0.0047	0.0023	-0.0038	-0.0059	0.012	0.0011
ZNF605	CM CD8	0.013	0.0077	0.0032	-0.0043	0.0051	-0.0052	-0.0035
ZNF606	CM CD8	0.012	0.0065	-0.0032	-0.013	-0.0048	-0.0027	-0.014
ZNF607	CM CD8	0.015	0.0021	0.00025	-0.0064	-0.021	0.0023	-0.0084
ZNF609	CM CD8	0.0058	0.0019	-0.01	0.0095	0.015	-0.022	0.015
ZNF610	CM CD8	0.0086	-0.0002	0.0063	-0.0064	-0.0053	-0.0063	0.0035
ZNF611	CM CD8	0.014	0.0051	0.0073	-0.0091	-0.0055	0.0082	0.0032
ZNF613	CM CD8	-0.0023	0.0065	0.0048	-0.014	-0.011	-0.00069	-0.019
ZNF614	CM CD8	0.0027	0.011	0.0096	-0.0038	-0.024	-0.0048	-0.0072
ZNF615	CM CD8	0.0065	0.011	0.0089	-0.012	-0.016	-0.0051	-0.014
ZNF616	CM CD8	0.014	0.002	0.0083	-0.005	-0.019	-0.00097	-0.0075
ZNF618	CM CD8	0.0039	0.0037	-0.0045	-0.0063	-0.00026	-0.0042	0.015
ZNF619	CM CD8	0.0094	0.0054	0.011	-0.0031	-0.013	-0.0012	0.0029
ZNF620	CM CD8	0.00042	0.00098	0.0047	0.0031	-0.013	0.0019	0.0078
ZNF621	CM CD8	0.0098	0.0033	0.0063	0.0052	0.0045	0.0032	-0.0018
ZNF623	CM CD8	0.01	-0.0028	0.0074	0.00046	-0.0047	-0.0035	0.003
ZNF624	CM CD8	0.011	0.0012	0.014	-0.0057	-0.012	-0.0058	-0.0024
ZNF626	CM CD8	0.011	-0.0026	0.0089	-0.012	-0.0089	-0.003	0.0031
ZNF627	CM CD8	0.011	-0.00037	-3.50E-05	-0.012	-0.0042	-0.013	-0.01
ZNF629	CM CD8	0.013	-0.0017	-0.00068	0.0051	-0.015	-0.0086	0.012
ZNF630	CM CD8	0.0089	-0.0056	0.0082	0.00044	0.0046	0.0055	0.012
ZNF641	CM CD8	0.014	0.0034	0.0057	-0.00072	-0.01	0.0013	-0.0025
ZNF646	CM CD8	0.0081	0.0023	-0.006	0.017	-0.031	-0.0033	0.011
ZNF649	CM CD8	0.013	0.00092	-0.0016	-0.011	-0.0098	-0.0058	-0.0029
ZNF652	CM CD8	0.018	-0.0039	0.0068	-0.0014	-0.0035	0.0041	0.0089
ZNF653	CM CD8	-0.00015	-0.0044	-0.015	0.0032	-0.00088	0.0025	-0.0013
ZNF654	CM CD8	0.0095	0.004	0.015	-0.0081	-0.012	-0.0072	-0.003
ZNF658	CM CD8	0.0088	-0.00079	0.002	0.0042	-0.0017	-0.011	0.0043
ZNF658B	CM CD8	0.0058	0.002	0.0069	0.004	-0.0059	-0.0074	0.0043
ZNF662	CM CD8	0.011	0.0045	-0.0083	-0.013	-0.00021	-0.021	0.0098
ZNF664	CM CD8	0.008	0.0024	0.0039	0.00037	-0.004	0.0048	0.018
ZNF665	CM CD8	0.012	-0.00034	-0.00073	-0.011	-0.0099	0.0032	-0.0024
ZNF667	CM CD8	0.0017	0.0016	-0.008	-0.011	-0.0095	-0.021	0.0022
ZNF667-AS1	CM CD8	0.0033	0.0055	-0.011	-0.0093	-0.0033	-0.023	-0.0028
ZNF668	CM CD8	-0.0072	0.00071	-0.023	0.0037	-0.021	0.005	0.00033
ZNF669	CM CD8	0.0045	0.00022	-0.0055	-0.012	-0.006	0.0012	-0.0024
ZNF670	CM CD8	0.0032	0.0021	0.0015	-0.015	-0.0047	0.0045	-0.018
ZNF671	CM CD8	0.011	-0.00064	-0.00051	-0.014	-0.019	-0.00082	-0.013
ZNF672	CM CD8	-0.011	-0.00091	-0.01	0.0096	-0.028	-0.00068	-0.013
ZNF674	CM CD8	0.0034	0.0062	-0.0031	0.0026	0.0038	-0.0059	-0.0044
ZNF674-AS1	CM CD8	0.0033	0.00035	-0.0019	0.0015	0.0057	-0.0058	-0.016
ZNF675	CM CD8	0.0099	-0.00044	0.016	-0.012	-0.013	-0.0046	-0.0099
ZNF677	CM CD8	0.012	-0.0053	-0.0061	-0.009	0.0022	-0.0079	-0.003
ZNF678	CM CD8	0.0055	0.0062	0.0069	-0.0078	0.0019	0.002	0.0075
ZNF680	CM CD8	0.0087	-0.0061	0.013	-0.01	-0.0047	-0.018	0.0074
ZNF681	CM CD8	0.0086	-0.0037	0.0056	-0.0025	-0.0061	-0.012	-0.0035
ZNF682	CM CD8	0.0001	0.0023	0.0037	-0.0081	0.011	-0.013	-0.019
ZNF683	CM CD8	-0.0084	0.0027	-0.0032	-0.0022	-0.0016	0.021	0.0059
ZNF684	CM CD8	-0.003	0.00017	0.0072	-0.011	0.0074	0.011	-0.0026
ZNF687	CM CD8	0.0032	0.0017	-0.0054	0.014	0.0096	-0.0022	0.01
ZNF688	CM CD8	-0.0067	-0.021	-0.019	0.0015	0.00044	0.0096	-0.013
ZNF69	CM CD8	0.0077	0.011	-0.011	-0.0078	-0.0053	-0.012	-0.0043
ZNF691	CM CD8	-0.00035	-0.0092	-0.0016	-0.0067	-0.0022	0.0061	-0.019
ZNF692	CM CD8	0.01	-0.0003	-0.017	0.0097	0.016	-0.0012	-0.0041
ZNF696	CM CD8	0.013	-0.0076	-0.013	0.0068	-0.019	-0.0026	-0.0052
ZNF699	CM CD8	0.013	0.0038	0.0027	0.0048	-0.0034	0.0018	-0.0037
ZNF7	CM CD8	0.012	-0.0025	0.007	-0.014	-0.0044	-0.0075	-0.0074
ZNF70	CM CD8	0.0053	0.0081	-0.0053	0.0024	-0.0061	0.00096	-0.001
ZNF700	CM CD8	0.01	-0.0036	0.009	-0.009	-0.0055	-0.0026	-0.011
ZNF701	CM CD8	0.016	0.0056	0.013	-0.0068	-0.0026	0.006	-0.014
ZNF702P	CM CD8	0.013	-0.0013	0.005	-0.0061	-0.01	-0.0019	-0.0065
ZNF707	CM CD8	0.0012	0.004	-0.014	0.017	-0.0048	0.0018	0.0029
ZNF708	CM CD8	0.013	0.0091	0.0085	-0.0013	0.0033	-0.0074	-0.01
ZNF709	CM CD8	0.011	0.0034	0.0038	-0.012	-0.011	-0.0072	-0.0056
ZNF71	CM CD8	0.0046	-0.011	-0.0094	-0.00064	-0.01	0.003	-0.012
ZNF710	CM CD8	0.0038	0.0024	-0.0055	0.016	-0.0057	0.011	-0.0097
ZNF711	CM CD8	0.011	-0.0044	-0.0044	-0.01	0.0044	-0.01	0.002
ZNF713	CM CD8	0.0047	0.0079	-0.011	-0.005	-0.0024	-0.003	0.0032
ZNF714	CM CD8	0.00064	0.01	0.0046	0.00084	0.0098	-0.013	-0.009
ZNF717	CM CD8	0.0013	-0.0025	0.012	-0.00033	0.0014	-0.022	-0.0035
ZNF718	CM CD8	0.0044	0.011	-0.0041	0.0038	0.0013	0.00079	-0.014
ZNF721	CM CD8	0.017	0.0032	0.0097	-0.0023	-0.0056	-0.0068	0.016
ZNF724P	CM CD8	-0.0005	0.0058	0.0016	0.00085	0.0058	-0.0038	0.0011
ZNF726	CM CD8	-0.0045	0.0098	-0.0047	-0.0079	0.0078	-0.0037	0.0017
ZNF736	CM CD8	0.013	0.0058	0.0058	0.0043	0.003	-0.0038	0.0057
ZNF737	CM CD8	0.018	0.0054	0.0088	0.0031	0.0021	-0.0017	-0.0024
ZNF738	CM CD8	0.005	0.013	-0.0045	0.003	0.014	-0.0093	-0.00029
ZNF74	CM CD8	-0.00065	0.0032	-0.0099	-0.0034	-0.025	0.0029	0.0099
ZNF740	CM CD8	0.0058	0.0084	-0.0029	0.001	0.0062	-0.0081	-0.009
ZNF747	CM CD8	0.008	-0.0034	-0.011	0.0072	-0.0043	-0.0066	0.0022
ZNF749	CM CD8	0.0069	-0.0068	-0.005	-0.0083	-0.00014	-0.0029	0.0082
ZNF75A	CM CD8	0.016	0.0023	-0.0078	-0.02	0.0013	0.0075	-0.014
ZNF75D	CM CD8	0.015	0.0016	0.006	-0.004	-0.016	-0.003	-0.001
ZNF761	CM CD8	0.0079	0.0083	0.012	0.0024	-0.012	-0.0096	-0.011
ZNF763	CM CD8	0.0063	-0.0034	-0.0021	-0.0052	-0.004	-0.0049	-0.0045
ZNF764	CM CD8	0.0034	-0.0079	-0.011	-0.00034	-0.011	0.0069	-0.0058
ZNF765	CM CD8	0.012	0.003	0.0073	-0.013	-0.018	-0.0047	-0.0098
ZNF767P	CM CD8	0.018	0.0046	-0.00093	-0.0081	-0.0021	-0.00043	-0.0091
ZNF768	CM CD8	0.007	-0.015	-0.0011	0.009	-0.014	-0.0093	0.013
ZNF77	CM CD8	0.0055	0.0088	0.0038	-0.0042	-0.0094	-0.0088	-0.019
ZNF770	CM CD8	0.0095	-0.0067	0.00093	-0.0025	0.0062	0.0025	0.0024
ZNF771	CM CD8	0.0046	-0.012	-0.012	-0.0066	-0.003	-0.0032	-0.0057
ZNF772	CM CD8	0.012	0.0061	0.0032	-0.0063	-0.013	-0.01	0.0044
ZNF773	CM CD8	0.014	-0.0065	-0.0022	-0.017	-0.013	-0.0016	-0.0074
ZNF775	CM CD8	-0.004	-0.0086	-0.017	0.0086	-0.017	-0.0049	-0.0027
ZNF776	CM CD8	0.016	0.0047	0.0048	-0.01	-0.014	-0.0069	-0.0092
ZNF777	CM CD8	0.003	-0.013	-0.0094	-0.002	-0.027	0.0079	0.0048
ZNF778	CM CD8	0.0093	0.0077	0.0042	0.0051	-0.0083	0.0046	0.0074
ZNF780A	CM CD8	0.016	0.0054	0.0091	-0.0018	-0.014	0.0028	-0.014
ZNF780B	CM CD8	0.017	0.0045	0.0045	0.0027	-0.0024	-0.009	-0.0056
ZNF781	CM CD8	0.013	-0.01	-0.0019	-0.0095	0.0013	-0.0011	0.0035
ZNF782	CM CD8	0.0089	0.014	0.0014	0.0055	0.0067	-0.0023	-0.0073
ZNF783	CM CD8	0.014	0.0039	-0.0059	0.0094	-0.01	-0.0021	0.003
ZNF784	CM CD8	0.0033	-0.014	-0.0085	0.01	-0.0034	-0.0082	-0.0037
ZNF785	CM CD8	0.0099	0.0088	-0.02	0.0084	0.0054	0.0039	-0.01
ZNF786	CM CD8	0.011	-0.0047	-0.017	-0.00036	-0.021	-0.0014	-0.01
ZNF787	CM CD8	-0.0045	-0.0015	-0.012	0.0045	-0.0093	-0.00063	9.60E-05
ZNF788	CM CD8	-0.011	0.013	0.0013	0.0042	-0.0049	-0.0024	-0.0061
ZNF789	CM CD8	0.0051	0.012	-0.0058	0.0087	0.017	-0.015	-0.017
ZNF79	CM CD8	0.0027	0.007	0.0016	0.0044	-0.012	0.0046	-0.013
ZNF790	CM CD8	0.01	0.007	-0.0032	-0.0043	-0.00023	-0.00081	-0.013
ZNF790-AS1	CM CD8	0.0073	0.011	-0.006	-0.0052	0.0092	0.0034	0.006
ZNF791	CM CD8	0.013	0.0046	3.90E-05	-0.0072	0.017	0.0065	-0.0026
ZNF792	CM CD8	0.011	-0.0078	0.0064	0.0012	-0.0096	-0.0049	0.0061
ZNF793	CM CD8	0.01	-0.0026	-0.0038	0.0021	0.0087	-0.0033	-0.0051
ZNF793-AS1	CM CD8	0.00079	-0.0064	-0.0018	-0.0017	0.0003	-0.0013	0.0019
ZNF799	CM CD8	0.0086	-0.0045	0.011	-0.0071	-0.016	0.0079	-0.011
ZNF8	CM CD8	-0.0011	0.011	-0.0053	-0.0037	-0.003	-0.0033	0.00015
ZNF80	CM CD8	0.0063	0.0064	0.00067	-0.014	-0.0058	0.019	-0.003
ZNF805	CM CD8	0.016	0.0061	0.0065	0.0093	-0.0047	0.0041	-0.0045
ZNF808	CM CD8	0.014	0.0096	0.007	-1.80E-05	-0.0009	0.0014	0.0042
ZNF81	CM CD8	0.0079	0.011	0.0072	0.0014	-0.0035	-0.005	0.0025
ZNF813	CM CD8	0.014	-0.00085	0.0056	-0.0083	-0.011	-0.015	-1.50E-05
ZNF814	CM CD8	0.0084	0.0089	-0.011	-0.0085	0.0074	0.0018	0.007
ZNF815P	CM CD8	0.012	-0.0075	-0.0045	0.013	0.011	-0.016	-0.0042
ZNF816	CM CD8	0.011	-0.0031	0.0077	-0.014	-0.019	-0.0012	-0.017
ZNF818P	CM CD8	0.01	-0.0015	0.0045	-0.0031	-0.0082	-0.002	-0.003
ZNF821	CM CD8	0.0071	-0.0098	-0.00094	0.0044	-0.00012	0.028	-0.019
ZNF823	CM CD8	0.0052	-0.003	-0.0032	-0.0068	-0.0085	-0.015	-0.017
ZNF826P	CM CD8	-0.00016	0.005	-0.00097	-0.009	0.0074	-0.0066	0.0043
ZNF827	CM CD8	0.0043	0.015	-0.026	-0.0091	-0.0037	-0.011	0.014
ZNF829	CM CD8	0.013	0.0034	0.0027	-0.0081	-0.0042	0.0063	1.80E-05
ZNF83	CM CD8	0.016	0.0054	0.0068	-7.70E-05	0.016	-0.0041	0.0031
ZNF830	CM CD8	0.012	-0.012	-0.0032	-0.017	0.00016	0.0023	-0.014
ZNF831	CM CD8	0.0093	0.011	-0.01	-0.0032	-0.016	0.0097	0.014
ZNF835	CM CD8	0.0075	-0.0071	-0.0046	0.0005	-0.012	-0.016	-0.0042
ZNF836	CM CD8	0.015	-0.00014	0.011	-0.0052	-0.013	-0.0031	-0.00029
ZNF837	CM CD8	-0.003	-0.012	-0.021	0.0025	-0.016	-0.0066	-0.0009
ZNF839	CM CD8	0.0087	0.0026	-0.0057	-0.0024	-0.016	0.0027	-0.0046
ZNF84	CM CD8	0.015	-2.00E-05	0.0078	-0.015	-0.008	-0.007	-0.0029
ZNF841	CM CD8	0.013	0.011	0.011	0.005	0.00057	0.0058	-0.0042
ZNF844	CM CD8	0.0091	0.0029	-0.0041	-0.0071	-0.0063	-0.0095	0.0011
ZNF845	CM CD8	0.012	-0.0011	0.0093	-0.012	-0.024	-0.0065	-0.013
ZNF846	CM CD8	0.014	0.008	-0.0031	-0.0094	-0.0027	-0.00012	0.0012
ZNF85	CM CD8	0.00049	0.011	5.30E-07	-0.0062	-0.011	-0.014	-0.015
ZNF850	CM CD8	0.01	0.009	-0.00038	0.0011	0.0032	0.0026	0.0041
ZNF852	CM CD8	0.0063	0.00014	0.0055	-0.014	-0.0026	-0.00064	-0.006
ZNF853	CM CD8	0.0099	0.0013	-0.014	-0.017	-0.026	0.014	0.0098
ZNF862	CM CD8	0.016	0.0015	-0.0051	0.0062	-0.01	-0.0076	0.0042
ZNF865	CM CD8	0.0055	0.0041	-0.01	0.00021	0.018	0.00028	-0.0068
ZNF876P	CM CD8	0.0063	0.0099	-0.00046	-0.0072	-0.0025	-0.0041	-0.0068
ZNF879	CM CD8	0.014	0.0013	-0.003	-0.0036	0.0039	-0.0065	-0.0077
ZNF880	CM CD8	0.0059	-0.0075	-0.0042	-0.012	0.00056	-0.0021	0.013
ZNF883	CM CD8	0.0014	-0.002	0.0012	-0.006	0.0013	-0.016	-0.0024
ZNF888	CM CD8	0.012	0.0042	0.0089	-0.0033	-0.017	0.004	-0.0032
ZNF890P	CM CD8	0.0022	-0.0055	-0.0013	0.0063	0.005	-0.0084	-0.0078
ZNF891	CM CD8	0.012	0.0079	-0.0009	0.0031	0.0072	-0.0062	-0.0012
ZNF90	CM CD8	0.0032	0.0077	-0.003	-0.0068	-0.012	-0.01	0.0047
ZNF91	CM CD8	0.018	0.00014	0.0063	-0.0056	-0.0052	-0.0095	-0.0029
ZNF92	CM CD8	0.0039	0.0076	0.014	-0.017	-0.013	0.0025	0.0017
ZNF93	CM CD8	0.0024	0.0088	-0.00049	-0.0041	-0.012	-0.015	-0.0015
ZNFX1	CM CD8	-0.0079	0.0023	0.024	0.023	-0.014	0.0012	-0.0058
ZNHIT1	CM CD8	-0.018	-0.013	-0.014	0.0046	0.00078	0.0025	-0.0065
ZNHIT2	CM CD8	-0.0014	-0.016	-0.016	-0.0011	-0.014	0.0025	-0.018
ZNRD1-AS1	CM CD8	0.012	0.0052	-0.0025	-0.0055	0.006	0.0017	-0.0032
ZNRF1	CM CD8	-0.0073	-0.0047	-0.006	0.0057	0.0024	0.021	-0.0055
ZNRF2P1	CM CD8	0.0033	-0.0063	-0.0067	-0.002	-0.0078	0.0028	0.0057
ZNRF3	CM CD8	0.01	0.00037	-0.0015	0.0032	-0.0055	-0.00026	0.004
ZP1	CM CD8	0.0043	-0.014	0.0061	0.013	0.012	0.014	-0.024
ZP3	CM CD8	0.0017	-0.0095	0.00029	-0.0025	-0.0059	-0.013	-0.0017
ZRANB3	CM CD8	0.0019	0.014	0.0042	0.0028	0.0028	-0.011	-0.0091
ZRSR2	CM CD8	-4.90E-05	-0.013	0.0071	-0.0021	0.0091	0.0066	0.0062
ZSCAN12	CM CD8	0.011	0.0065	0.004	-0.0051	-0.013	-0.0087	0.0024
ZSCAN16	CM CD8	0.011	-0.0047	-0.0016	-0.016	0.0013	0.0049	-0.012
ZSCAN16-AS1	CM CD8	-0.003	-0.0075	-0.0096	-0.015	0.019	0.0012	0.01
ZSCAN18	CM CD8	0.015	-0.011	-0.013	-0.0043	-0.0084	-0.01	0.00055
ZSCAN2	CM CD8	0.0078	0.0096	-0.0083	-0.0035	-0.015	0.004	-0.0068
ZSCAN20	CM CD8	0.01	-0.003	0.0013	0.0048	-0.0025	0.0042	0.0061
ZSCAN21	CM CD8	0.00093	0.0028	-0.01	-0.011	-0.0034	-0.0054	-0.0084
ZSCAN22	CM CD8	0.012	0.0016	-0.00035	-0.0029	-0.021	0.0065	-0.0093
ZSCAN23	CM CD8	0.0059	0.0014	0.00029	-0.0014	0.0097	0.0016	0.00045
ZSCAN25	CM CD8	0.013	0.0063	-0.0072	-0.0053	-0.017	-0.014	0.0082
ZSCAN26	CM CD8	0.011	-0.0014	0.00014	-0.026	-0.0024	0.00038	-0.022
ZSCAN29	CM CD8	0.0076	0.011	0.0061	0.007	-0.0089	-0.0048	0.014
ZSCAN30	CM CD8	0.0084	0.01	0.0012	0.0073	-0.00024	-0.0057	-0.0018
ZSCAN31	CM CD8	0.0046	0.0033	0.0011	-0.0074	0.00061	0.0019	0.0092
ZSCAN5A	CM CD8	0.0055	-0.0073	0.0074	-0.0035	-0.014	-0.0012	0.008
ZSCAN9	CM CD8	0.011	0.0038	-0.013	-0.017	0.0042	0.012	0.0032
ZSWIM1	CM CD8	0.0064	-0.0044	-0.00072	0.00028	-0.0032	-0.011	-0.0094
ZSWIM3	CM CD8	0.0064	-0.0015	0.0047	-0.0053	-0.021	-0.0034	-0.011
ZSWIM4	CM CD8	0.0055	-0.0059	-0.0098	0.0097	-0.0037	-0.0027	0.0068
ZSWIM5	CM CD8	0.013	-0.0043	0.015	0.0047	-0.0043	0.0064	0.015
ZSWIM6	CM CD8	0.0063	0.0085	0.00097	0.0096	0.01	0.002	0.015
ZSWIM7	CM CD8	-0.0016	-0.0069	-0.0016	-0.018	0.0079	-0.013	0.0047
ZSWIM8	CM CD8	0.0021	0.014	-0.015	0.022	-0.019	0.012	0.0075
ZUFSP	CM CD8	-0.0063	0.013	0.011	-0.0054	0.0026	-0.0029	-0.0088
ZW10	CM CD8	-0.0039	0.016	0.0091	-0.0061	-0.014	-0.0024	-0.0076
ZWILCH	CM CD8	-0.017	0.012	0.011	-0.0036	-7.20E-05	0.0061	0.0013
ZWINT	CM CD8	-0.018	0.017	-0.0017	0.0045	0.0049	-0.004	-0.0026
ZXDA	CM CD8	0.011	-0.0092	0.0069	-0.0042	-0.014	0.002	0.0067
ZXDB	CM CD8	0.016	-0.0057	0.0047	-0.0035	-0.009	-0.0062	0.0063
ZXDC	CM CD8	0.017	0.0079	-0.0065	0.0091	-0.0011	-0.0015	0.0018
ZYG11B	CM CD8	0.016	0.0014	0.007	0.0062	-0.0076	-0.011	-0.0026
ZYX	CM CD8	-0.001	-0.013	-0.023	-0.0018	-0.015	0.0083	-0.025
ZZEF1	CM CD8	0.014	0.018	-0.0058	0.025	0.0055	0.0028	0.0052
ZZZ3	CM CD8	0.0099	0.0031	0.021	-0.0051	-0.016	-0.015	0.0045
A1BG	EM CD8	0.0075	-0.023	-0.0074	-0.0087	-0.014	0.004	0.0038
A1BG-AS1	EM CD8	0.0044	-0.009	-0.0028	-0.0015	-0.014	0.0079	0.0048
A2M	EM CD8	0.011	0.0074	9.80E-06	-0.0092	0.0061	-0.025	0.024
A2M-AS1	EM CD8	0.0083	0.00023	-0.0058	-0.0038	0.0056	-0.028	0.024
A2MP1	EM CD8	0.0092	0.0074	0.0019	-0.0073	0.0012	-0.024	0.02
AACS	EM CD8	0.013	0.0011	-0.0093	0.0036	0.0028	0.014	-0.0033
AAED1	EM CD8	0.0022	-0.0024	-0.025	0.0098	-0.009	-0.0024	-0.015
AAK1	EM CD8	0.013	-0.0041	-0.0046	-0.017	0.0043	-0.029	0.0068
AAMDC	EM CD8	-0.0046	-0.013	-0.011	0.0098	-0.0081	-0.011	0.00029
AARS	EM CD8	-0.016	0.012	0.0074	-0.0043	0.0011	0.018	-0.0059
AARS2	EM CD8	0.012	0.0029	0.003	-0.016	0.012	0.0046	0.0016
AASS	EM CD8	0.014	0.0031	-0.0069	0.0015	0.0026	-0.00053	0.00083
ABALON	EM CD8	0.00012	-0.0068	-0.015	-0.0062	0.0077	-0.012	0.0044
ABAT	EM CD8	-0.0057	0.0088	0.015	-0.013	0.0067	-0.0037	0.011
ABCA1	EM CD8	0.013	-0.0021	0.017	-0.00075	0.016	-0.0052	0.00084
ABCA11P	EM CD8	0.0079	-0.0026	0.0036	0.0052	-0.004	0.0028	0.012
ABCA2	EM CD8	0.01	0.0061	-0.007	-0.03	0.0049	-0.0058	-0.0005
ABCA3	EM CD8	0.016	0.0092	-0.014	-0.0062	-0.0012	0.0013	-0.021
ABCA5	EM CD8	0.019	0.0066	-0.011	0.008	-0.006	-0.0091	0.0048
ABCA7	EM CD8	0.011	-0.0044	0.0076	-0.032	-0.0053	0.014	0.0033
ABCB1	EM CD8	0.016	-0.0015	0.013	0.00049	0.026	-0.0024	-0.00063
ABCB10	EM CD8	-0.017	0.0071	0.0075	-0.0023	0.00058	-0.0046	-0.00068
ABCB6	EM CD8	-0.0096	-0.00027	0.0098	-0.013	-0.00031	0.0068	0.0038
ABCB8	EM CD8	-0.014	-0.0069	-0.00024	-0.021	0.0021	0.011	0.0038
ABCB9	EM CD8	0.0059	-0.007	0.00093	-0.0053	-0.0071	0.0055	-0.013
ABCC1	EM CD8	-0.0011	0.0022	0.0084	-0.027	-0.028	-0.0036	-0.0048
ABCC2	EM CD8	0.0058	0.0059	0.0043	-0.005	-0.0097	0.008	-0.005
ABCC4	EM CD8	0.0028	0.015	0.00094	-0.0036	-0.0045	0.0015	-0.0022
ABCC5	EM CD8	0.01	0.019	-0.0015	-0.014	-0.0039	-0.002	-0.011
ABCD1	EM CD8	-0.0012	-0.0086	0.019	-0.013	0.02	0.011	0.013
ABCD2	EM CD8	-0.0049	0.01	0.0047	-0.0019	-0.031	0.018	0.018
ABCD3	EM CD8	0.002	0.02	0.011	0.0087	0.014	-0.005	-0.0099
ABCG1	EM CD8	0.0037	-0.012	0.012	-0.01	0.0013	0.017	0.017
ABCG2	EM CD8	-0.0058	0.0027	0.011	0.008	0.0044	0.0054	-0.014
ABHD1	EM CD8	0.011	0.0045	-0.0048	0.00054	0.004	-0.0082	-0.0086
ABHD10	EM CD8	0.0097	-0.0038	0.012	0.019	0.012	0.0068	-0.0019
ABHD11	EM CD8	-0.0033	-0.0084	-0.013	-0.0049	0.011	-0.0015	0.0007
ABHD14A	EM CD8	0.0082	-0.021	-0.017	0.0069	0.0035	0.0016	0.00056
ABHD15	EM CD8	0.015	-0.0015	0.004	-0.01	0.024	0.0072	0.009
ABHD16B	EM CD8	-0.0027	-0.00082	-0.00087	-0.02	0.0091	0.012	-0.0057
ABHD17A	EM CD8	-0.0089	-0.0031	-0.027	-0.013	0.023	0.013	-0.0022
ABHD17B	EM CD8	-0.014	0.013	0.0081	-0.0028	0.0049	0.0037	0.0055
ABHD17C	EM CD8	-0.0047	0.013	-0.022	0.0076	0.013	0.0032	0.00021
ABHD2	EM CD8	-0.005	0.016	-0.0021	-0.014	-0.018	-0.012	-0.016
ABHD4	EM CD8	0.011	0.0083	-0.0081	0.0062	0.015	0.0068	-0.016
ABHD5	EM CD8	-0.0082	0.0051	0.014	0.006	0.018	-0.017	-0.0057
ABHD6	EM CD8	0.005	0.012	-0.018	0.0094	0.011	0.0033	-0.018
ABHD8	EM CD8	-0.00066	-0.012	0.015	-0.01	0.023	0.008	0.0017
ABI2	EM CD8	0.016	0.0046	0.0031	-0.00077	-0.0027	-0.00025	-9.60E-05
ABI3	EM CD8	-0.018	0.0073	-0.019	-0.0026	0.014	0.0067	0.0088
ABL1	EM CD8	0.0041	0.011	0.0093	-0.026	-0.00038	-0.013	-0.0056
ABL2	EM CD8	0.013	-0.001	-0.0054	0.00078	-0.0052	-0.017	0.0076
ABLIM1	EM CD8	0.017	-0.005	0.017	0.0031	0.0031	0.0011	-0.006
ABLIM2	EM CD8	0.013	0.00026	-0.011	-0.0046	5.70E-05	-0.00059	0.003
ABO	EM CD8	0.0028	-0.00047	0.0027	0.0021	-0.0086	0.0046	-0.00015
ABR	EM CD8	-0.007	0.014	-0.0072	-0.023	-0.013	0.011	-0.011
ABRACL	EM CD8	-0.015	-0.015	0.0057	0.016	0.00054	-0.0071	0.0063
ABTB1	EM CD8	0.013	-0.013	-0.015	-0.012	0.0028	0.0068	-0.0076
ACAA2	EM CD8	-0.011	0.0084	0.0056	0.0063	0.021	-0.0019	0.00094
ACACA	EM CD8	0.0038	0.016	0.012	-0.022	-0.0042	-0.0098	0.00015
ACACB	EM CD8	0.014	0.0064	0.0078	-0.012	-0.011	-0.0077	-0.01
ACAD11	EM CD8	0.012	0.0013	0.0032	-0.0096	0.0027	0.0042	0.0061
ACAD9	EM CD8	-0.003	-0.001	0.0012	-0.0058	0.0025	-0.011	-0.0037
ACADS	EM CD8	-0.011	-0.01	-0.0017	-0.012	0.018	0.012	0.0043
ACADSB	EM CD8	0.015	0.0088	0.0069	0.01	0.0051	0.0061	-0.0014
ACAP3	EM CD8	-0.0075	-0.0064	-0.0062	-0.021	-8.80E-05	0.013	-0.01
ACAT1	EM CD8	-0.02	0.0023	0.0064	0.0072	0.0013	0.0038	0.00075
ACAT2	EM CD8	-0.018	-0.0062	0.0053	0.0096	0.004	-0.0014	-0.0092
ACBD4	EM CD8	0.012	-0.016	-0.0045	-0.0084	0.0042	0.0059	0.0098
ACBD5	EM CD8	-0.0097	0.017	-0.0046	0.0047	0.011	0.0058	0.0095
ACCS	EM CD8	0.0044	0.0022	0.0062	-0.00085	-0.0086	0.0073	0.0057
ACE	EM CD8	0.01	-0.011	0.0099	-0.001	-0.026	0.01	-0.012
ACER1	EM CD8	0.0094	-0.01	0.0063	0.00061	-0.013	0.0036	0.0055
ACER2	EM CD8	0.0048	-0.0026	-0.0028	-0.0043	-0.0067	-0.0022	0.0014
ACER3	EM CD8	-0.0025	0.012	-0.0062	0.0041	0.005	-0.004	-0.012
ACIN1	EM CD8	-0.00024	0.0068	0.0073	-0.024	-0.013	-0.025	-0.0026
ACKR3	EM CD8	0.016	-0.0039	0.0051	0.0061	0.019	0.0015	-0.0049
ACLY	EM CD8	-0.016	0.015	0.0068	-0.0099	0.0056	0.02	-0.0095
ACO1	EM CD8	0.018	0.0082	-0.01	0.0015	0.0039	0.0081	-0.0054
ACOT1	EM CD8	-0.0091	-0.0076	0.0018	-0.00058	-0.00022	-0.002	-0.0034
ACOT2	EM CD8	-0.005	-0.02	0.01	-0.0062	0.0099	0.016	-0.0054
ACOT4	EM CD8	-0.0049	-0.0019	-0.0065	0.0058	-0.0042	0.0046	-0.012
ACOT7	EM CD8	-0.021	-0.0014	0.0085	-0.0071	-0.0051	-0.0024	-0.0032
ACP2	EM CD8	-0.014	0.0038	0.003	-0.0069	-0.0022	0.00042	-0.00098
ACP5	EM CD8	-0.015	-0.0071	0.0022	-0.014	-0.016	0.007	0.015
ACP6	EM CD8	0.017	-0.0078	0.012	0.0028	0.012	-0.0024	0.0027
ACRBP	EM CD8	0.0069	0.00021	0.0051	-0.0056	0.0085	-0.0046	-0.0016
ACRC	EM CD8	0.0014	0.0058	0.0064	-0.0034	-0.0025	-0.0085	0.0086
ACSF2	EM CD8	0.0012	-0.0011	-0.011	0.0052	-0.0089	-0.0051	-0.0023
ACSF3	EM CD8	0.001	-0.0082	0.0078	-0.012	0.011	0.003	0.021
ACSL1	EM CD8	0.0032	0.012	-0.0028	0.0028	0.0082	0.007	-0.014
ACSL4	EM CD8	-0.014	0.022	0.0026	0.0051	-0.0035	0.0047	-0.013
ACSL5	EM CD8	-0.0098	0.017	-0.0017	0.0046	-0.0061	0.013	0.0049
ACSL6	EM CD8	0.013	-0.015	0.018	0.0045	-0.014	-0.00072	-0.002
ACSM3	EM CD8	0.014	-0.0012	-0.0034	0.0095	0.0014	-0.0098	-0.0053
ACSS2	EM CD8	0.016	-0.0075	0.0013	0.00035	-0.0039	0.0027	-0.0081
ACTA2	EM CD8	-0.0089	-0.00076	-0.0092	0.00045	-0.01	0.013	0.0063
ACTB	EM CD8	-0.021	-0.0036	-0.0038	-0.0048	0.0092	0.0047	-0.006
ACTG1	EM CD8	-0.019	-0.0028	0.001	-0.0056	-0.00056	0.0089	-0.0066
ACTG1P17	EM CD8	0.0067	-0.00026	0.0023	-0.0078	0.003	-0.01	0.01
ACTG1P20	EM CD8	0.0093	0.016	-0.0051	-0.0026	-0.0035	-0.0067	0.012
ACTL10	EM CD8	0.00072	-0.011	-0.0037	-0.01	0.0082	0.017	0.0067
ACTN1	EM CD8	0.012	-0.014	0.017	0.0049	0.00014	0.0073	-0.025
ACTN3	EM CD8	0.0013	0.0055	-0.01	-6.20E-05	0.001	-0.0022	-0.0069
ACTN4	EM CD8	-0.0076	0.0084	-0.0081	-0.022	0.006	-0.0071	-0.0024
ACTR1B	EM CD8	0.011	-0.0055	-0.0087	-0.01	-3.40E-05	-0.0096	-0.013
ACTR2	EM CD8	-0.014	0.014	0.0068	0.0019	-0.0083	-0.011	-0.0049
ACTR3	EM CD8	-0.02	0.01	0.0023	0.0067	-0.0043	-0.00094	-0.0081
ACTR3B	EM CD8	0.013	0.0033	-0.0041	0.0078	0.005	-0.0033	0.0044
ACTR3C	EM CD8	0.0031	0.00096	0.00028	-0.0023	-0.0087	-0.014	0.024
ACVR1	EM CD8	0.00069	-0.012	0.0066	0.0043	-0.035	0.019	-0.011
ACVR1B	EM CD8	0.014	-0.0066	0.0025	-0.0021	-0.0065	-0.0039	-0.0091
ACVR1C	EM CD8	0.016	-0.01	0.0073	0.0034	-0.0017	-0.0035	0.00098
ACVR2A	EM CD8	0.0054	-0.0055	0.0017	0.0062	-0.033	0.006	-0.026
ACVR2B	EM CD8	0.012	-0.002	0.0014	0.0012	-0.0067	-0.014	-0.015
ACY3	EM CD8	-0.0039	-0.002	0.0018	-0.0055	-0.0073	-9.90E-05	0.015
ACYP1	EM CD8	-0.0059	-0.011	0.007	0.0099	-0.0089	-0.018	-0.0086
ACYP2	EM CD8	-0.0087	-0.0098	-0.0054	0.0093	-0.0086	-0.0039	-0.0028
ADA	EM CD8	-0.019	0.0041	-0.0047	-0.003	0.00068	-0.00062	0.019
ADAL	EM CD8	-0.00043	-0.0034	0.0052	0.0088	-0.0012	-0.013	0.0023
ADAM10	EM CD8	0.0025	0.019	0.0025	0.0085	0.02	0.0043	0.0027
ADAM12	EM CD8	0.015	-0.0057	0.019	-0.0025	0.025	-0.0037	-0.0036
ADAM15	EM CD8	0.0022	-0.0041	0.0065	-0.0094	0.021	0.002	-0.022
ADAM17	EM CD8	-0.0075	0.014	0.0092	-0.0044	0.0035	0.0039	-0.0018
ADAM19	EM CD8	-0.0051	-0.011	0.02	-0.013	-0.026	-0.00055	-0.022
ADAM1A	EM CD8	0.0071	0.00086	0.0017	-0.0079	-0.0055	-0.0076	0.011
ADAM22	EM CD8	0.011	0.013	-0.0097	0.0055	0.0012	-0.0063	-0.0021
ADAM23	EM CD8	0.0031	-0.01	0.011	0.0055	-0.023	0.0089	-0.02
ADAM29	EM CD8	0.0055	-0.0013	0.0039	0.0037	0.007	0.0012	0.0081
ADAM8	EM CD8	-0.006	0.0046	-0.023	-0.021	-0.0014	0.02	-0.013
ADAM9	EM CD8	-0.0069	0.0093	0.0096	-0.0026	-0.0035	0.0018	-0.004
ADAMTS1	EM CD8	0.01	0.0098	-0.0095	0.0059	0.013	-0.0031	-0.0082
ADAMTS10	EM CD8	0.014	0.0075	-0.008	-0.0075	0.0095	-0.0065	-0.022
ADAMTS13	EM CD8	0.0042	-0.0005	-0.0043	-0.0087	-0.0036	-0.0047	0.0016
ADAMTS14	EM CD8	-0.0085	0.0077	0.011	-0.0075	0.022	-0.0062	0.0023
ADAMTS17	EM CD8	0.014	-0.0092	0.017	-0.0033	-0.0021	0.0015	0.0017
ADAMTS6	EM CD8	0.0027	0.0013	0.011	0.0015	0.012	-0.022	-0.0058
ADAMTSL4	EM CD8	0.0046	-0.0031	-0.0017	-0.0043	-0.0067	-0.018	0.018
ADAMTSL4-AS1	EM CD8	0.0059	-0.0042	-0.0021	-0.0068	-0.0055	-0.016	0.013
ADAMTSL5	EM CD8	-0.002	0.0071	-0.021	-0.0008	-0.011	0.0056	-0.011
ADAP1	EM CD8	-0.015	0.0026	-0.012	-0.013	0.016	0.0032	0.0094
ADAR	EM CD8	-0.014	0.013	0.011	-0.0075	-0.012	0.014	0.0051
ADARB1	EM CD8	0.017	-0.0069	-0.0033	-0.00068	-0.013	0.0066	-0.0084
ADARB2	EM CD8	0.00047	0.0008	0.002	-0.0052	0.0013	0.0064	0.0068
ADAT1	EM CD8	0.013	-0.0015	0.015	-0.0029	0.0016	0.0099	0.028
ADAT2	EM CD8	-0.0045	0.012	0.016	-0.00052	0.0037	-0.0051	0.025
ADAT3	EM CD8	-0.015	-0.0028	-0.012	-0.0099	0.01	0.0068	-0.011
ADCK1	EM CD8	1.60E-05	-0.0023	-0.0051	-0.0031	0.009	-0.0022	-0.004
ADCK3	EM CD8	0.0093	0.0011	-0.0076	-0.0041	0.005	0.016	-0.00019
ADCK4	EM CD8	0.0013	-0.0021	-0.014	-0.018	0.011	0.005	-0.01
ADCK5	EM CD8	0.0011	-0.01	-0.015	-0.012	0.0056	0.011	0.014
ADCY10P1	EM CD8	0.013	0.0052	0.0037	-0.0028	-0.0085	-0.0079	0.0057
ADCY3	EM CD8	-0.0092	-0.011	0.018	-0.014	-0.013	0.014	-0.0028
ADCY4	EM CD8	-0.0026	0.0016	-0.0062	-0.0099	-0.013	0.0041	0.0039
ADCY7	EM CD8	-0.0058	0.02	-0.0023	-0.017	-0.00086	0.0019	-0.0023
ADCY9	EM CD8	0.013	0.011	-0.0035	-0.012	0.014	-0.01	-0.011
ADD3	EM CD8	-0.012	0.011	-0.0036	0.014	-0.013	0.018	-0.0025
ADGRA3	EM CD8	-0.0066	-0.00074	0.021	-5.30E-05	0.017	-0.01	0.0024
ADGRB2	EM CD8	0.00089	-0.0018	-0.011	-0.0063	-0.011	0.0038	-0.0038
ADGRE1	EM CD8	-0.0023	-0.0055	0.005	1.70E-05	-0.023	0.01	-0.0092
ADGRE2	EM CD8	0.0017	-0.0022	-0.0022	-0.0045	-0.0015	0.0063	0.013
ADGRE5	EM CD8	-0.01	0.0053	-0.023	-0.0044	0.00012	0.0077	0.013
ADGRF3	EM CD8	-0.0063	-0.00013	0.0063	-0.003	-0.0021	-0.015	0.00094
ADGRG1	EM CD8	-0.012	0.019	-0.021	-0.0045	0.0076	-0.0014	-0.014
ADGRG5	EM CD8	-0.0093	0.018	-0.017	-0.0073	0.021	0.0045	-0.0024
ADGRL1	EM CD8	0.012	-0.0063	-0.0061	-0.0032	0.0083	-0.012	-0.017
ADHFE1	EM CD8	0.017	0.0065	-0.014	0.0059	0.0024	-0.0032	0.012
ADI1	EM CD8	-0.0023	-0.013	0.0091	0.015	0.0034	-0.0084	-0.029
ADIPOR2	EM CD8	-0.0077	0.00058	-0.009	0.00012	-0.0023	-0.028	0.0056
ADK	EM CD8	0.0027	-0.018	0.028	0.0027	0.0032	-0.006	-0.0083
ADM5	EM CD8	0.0025	-0.0049	-0.0059	-0.011	-0.0026	-0.0019	-0.015
ADNP-AS1	EM CD8	0.0042	-0.0034	0.0026	0.0086	-0.0037	-0.012	0.0054
ADO	EM CD8	4.10E-05	0.0009	0.002	-0.0068	-0.0011	0.004	-0.0014
ADORA2A-AS1	EM CD8	0.006	0.0027	0.002	-0.014	-0.0097	-0.0056	0.026
ADORA2B	EM CD8	0.0073	0.006	0.0051	-0.00077	-0.005	0.0051	0.0042
ADPGK-AS1	EM CD8	0.0055	0.0049	0.0011	-0.0041	0.0082	-0.011	-0.012
ADPRH	EM CD8	0.00013	-0.0052	0.0084	-0.0041	-0.0022	0.017	-0.0013
ADPRM	EM CD8	0.006	-0.0084	0.011	0.00034	-0.025	0.0045	-0.0018
ADRB1	EM CD8	-0.0025	0.011	-0.016	-0.0015	-0.0046	0.0013	-0.0053
ADRB2	EM CD8	0.0046	0.02	-0.021	0.0063	0.028	0.0015	0.0025
ADRBK2	EM CD8	-0.00076	-0.002	0.012	0.0028	0.0034	-0.011	-0.0072
ADRM1	EM CD8	-0.017	-0.014	-0.01	-0.0098	0.015	0.012	0.0012
ADSL	EM CD8	-0.0076	-0.02	0.023	0.0016	-0.017	0.0047	-0.0016
ADSS	EM CD8	-0.0076	0.0088	0.0049	0.0046	-0.011	-0.022	-1.60E-06
ADSSL1	EM CD8	0.0077	-0.0072	0.0099	-0.0029	0.012	-0.0045	0.00084
AEBP1	EM CD8	0.0095	-0.011	0.02	0.00067	0.0022	0.0072	4.80E-05
AEBP2	EM CD8	-0.0062	0.008	-0.0033	0.0066	-0.011	-0.016	0.01
AEN	EM CD8	-0.011	-0.0066	0.0068	-0.0045	-0.0062	0.013	0.0099
AES	EM CD8	-0.0084	-0.021	-0.012	-0.0047	0.0012	0.015	-0.01
AFAP1	EM CD8	0.0097	0.0023	0.002	-0.0058	-0.011	0.008	-0.019
AFAP1L2	EM CD8	-0.0012	-0.008	0.0089	0.00049	-0.015	0.013	0.016
AFF1	EM CD8	0.0031	-0.0037	0.0089	-0.007	-0.017	-0.026	-0.0026
AFF3	EM CD8	0.0066	-0.0097	0.022	-0.0076	0.012	-0.0027	0.0047
AFF4	EM CD8	0.00092	0.0077	0.00057	-0.011	-0.015	-0.027	0.015
AFMID	EM CD8	-0.0078	-0.0075	0.0061	-0.0073	-0.012	-0.0043	0.0066
AGA	EM CD8	-0.004	0.011	-0.011	0.015	-0.009	-0.0043	-0.0037
AGAP1	EM CD8	0.011	0.0015	0.0046	-0.0078	0.029	-0.02	-0.0072
AGAP2	EM CD8	0.0015	-0.004	0.0058	-0.019	0.0029	-0.019	0.0036
AGAP3	EM CD8	0.013	-0.006	-0.0069	-0.012	0.0098	-0.0019	-0.019
AGAP4	EM CD8	0.0088	0.0072	0.0015	-0.0093	-0.0056	-0.0019	0.011
AGAP5	EM CD8	0.0042	0.0023	0.00013	-0.002	-0.0014	-0.0057	0.008
AGAP6	EM CD8	0.0051	0.0057	-0.0089	-0.0051	-0.0028	-0.0091	0.019
AGAP7P	EM CD8	0.011	-0.0014	0.0073	0.0012	-0.0073	-0.0096	0.0053
AGAP9	EM CD8	0.0014	0.0004	-0.0025	-0.0031	-0.0034	-0.0037	-0.0037
AGBL2	EM CD8	-0.0014	0.0061	0.0084	0.0078	-0.015	0.011	0.0069
AGBL3	EM CD8	0.0094	6.30E-05	0.004	0.005	-0.004	0.0098	0.0077
AGBL5	EM CD8	0.0077	0.0048	0.0054	-0.011	0.013	-0.0038	-0.015
AGER	EM CD8	0.0055	-0.015	-0.0033	-0.0042	-0.005	-0.014	0.0095
AGFG2	EM CD8	0.0051	-0.0071	-0.019	-0.015	-0.011	0.012	-0.01
AGK	EM CD8	-0.017	0.0056	0.0016	0.0057	-0.0079	0.0034	0.02
AGL	EM CD8	0.0097	0.02	0.0041	0.0025	-0.015	0.0082	-0.0028
AGMAT	EM CD8	-0.0093	-0.015	0.025	-0.0071	0.0017	0.0033	0.013
AGO1	EM CD8	0.0075	0.0092	0.0064	-0.019	0.0045	-0.0062	-0.003
AGO2	EM CD8	0.0087	-0.0041	0.0097	-0.019	-0.0054	-0.008	-0.0043
AGO3	EM CD8	0.0083	0.011	0.0077	-0.0056	-0.008	-0.013	0.015
AGO4	EM CD8	0.012	0.02	-0.0018	-0.0096	0.0069	0.00027	0.008
AGPAT1	EM CD8	-0.0047	-0.012	-0.0078	-0.011	0.00077	0.0021	-0.0056
AGPAT2	EM CD8	-0.012	-0.018	-0.0063	-0.014	-0.0086	0.016	0.0097
AGPAT4	EM CD8	0.0027	0.015	-0.016	-0.0046	0.0069	-0.023	-0.0038
AGPAT4-IT1	EM CD8	0.005	0.014	-0.014	-0.0029	0.0042	-0.022	0.0011
AGPAT5	EM CD8	-0.0049	-0.00035	0.024	0.0031	0.0083	0.015	0.0017
AGPS	EM CD8	-0.018	0.011	0.018	0.0054	0.0027	0.00021	0.0035
AGTPBP1	EM CD8	0.0057	0.026	-0.0083	0.0047	0.0095	8.50E-05	0.0067
AGTRAP	EM CD8	-0.0071	0.00083	-0.027	-0.0017	0.011	0.0056	0.0017
AHCTF1	EM CD8	0.0061	0.024	0.016	-0.01	-0.0084	0.0052	-0.0093
AHCY	EM CD8	-0.017	-0.0042	0.015	-0.006	0.00089	-0.0072	-0.01
AHCYL2	EM CD8	0.015	0.01	0.0062	0.0005	-0.0035	0.01	-0.015
AHDC1	EM CD8	-0.0064	-0.0046	-0.011	-0.016	-0.014	-0.0091	-0.0043
AHI1	EM CD8	0.0063	-0.00097	0.0025	0.0068	-0.0032	-0.019	-0.0094
AHNAK	EM CD8	0.0045	0.0056	-0.0054	-0.013	-0.013	-0.014	-0.007
AHR	EM CD8	0.0053	-0.0093	0.014	-0.0045	-0.034	0.013	-0.012
AHSA2	EM CD8	0.0097	0.014	-0.011	-0.0065	-0.0056	-0.00062	0.0066
AIDA	EM CD8	-0.013	0.0072	0.01	0.006	-0.013	0.0035	-0.0057
AIF1	EM CD8	-0.015	-0.0066	0.0071	0.0028	-0.014	0.00045	0.0065
AIFM1	EM CD8	-0.016	0.0014	0.01	0.0016	0.014	-0.0061	-0.015
AIFM2	EM CD8	-0.0063	-0.00045	-0.0011	-0.013	0.0014	0.0063	0.0084
AIG1	EM CD8	0.018	-0.0079	0.0061	0.011	0.00098	0.0015	-0.013
AIM1	EM CD8	0.0082	0.0085	-0.0055	0.002	-0.018	0.0083	0.014
AIM1L	EM CD8	0.00036	0.0038	-0.005	-0.009	-0.013	0.0026	-0.025
AIM2	EM CD8	-0.0093	0.001	-0.0027	0.00023	-0.02	0.0057	0.012
AIMP2	EM CD8	-0.019	-0.0057	-0.0041	-0.0042	0.0054	0.0014	0.0068
AJUBA	EM CD8	0.008	-0.0069	0.0062	-0.004	0.00012	0.0086	-0.007
AK1	EM CD8	0.0084	-0.0029	-0.0025	-0.015	-0.0067	-0.0048	0.0021
AK3	EM CD8	-0.0098	0.011	-0.0033	0.012	0.0053	-0.014	-0.022
AK5	EM CD8	0.0032	-0.0057	0.0014	0.0028	-0.014	0.0055	-0.025
AK6	EM CD8	-0.0061	-0.0058	-0.0091	0.025	0.0045	-0.014	-0.0027
AK9	EM CD8	0.016	0.0058	-0.0076	0.0069	-0.0025	0.00013	0.0035
AKAP11	EM CD8	0.0024	0.0017	0.0063	-0.0053	-0.0076	-0.017	-0.00021
AKAP3	EM CD8	-0.0011	-0.0011	0.01	0.0098	-0.0047	-0.0006	-0.0057
AKAP5	EM CD8	-0.0028	-0.0017	0.016	-0.0014	0.0075	-0.0099	0.0045
AKAP7	EM CD8	0.016	-0.011	0.0096	0.011	-0.0019	0.0034	0.0013
AKIP1	EM CD8	-0.0099	-0.0096	-0.0028	0.0048	0.00039	-0.0036	-0.0029
AKIRIN2	EM CD8	-0.012	0.0014	-0.021	0.0072	-0.0012	0.0023	0.022
AKNA	EM CD8	0.006	0.0085	-0.016	-0.026	-0.00087	-0.022	0.024
AKR1C3	EM CD8	0.0012	0.0038	-0.0011	0.0035	0.0093	-0.0031	-0.022
AKT1S1	EM CD8	0.00018	-0.012	-0.0034	-0.0099	0.0064	-0.014	-0.0016
AKT2	EM CD8	0.0021	-0.0026	0.0053	-0.026	-0.006	-0.012	-0.0059
AKT3	EM CD8	0.018	-0.0024	-0.0012	0.0044	-0.0088	-0.011	-0.019
AKTIP	EM CD8	0.00025	0.00046	-0.015	0.012	-0.03	0.017	-0.006
ALCAM	EM CD8	0.0065	-0.0062	0.021	0.0071	-0.0063	0.011	0.0035
ALDH16A1	EM CD8	-0.012	-0.011	0.00015	-0.022	0.0044	0.012	-0.016
ALDH1B1	EM CD8	-0.0016	0.0042	-0.00084	-0.0042	0.012	0.012	-0.013
ALDH3A2	EM CD8	0.0061	-4.90E-05	0.013	0.0056	0.0077	0.004	-0.011
ALDH4A1	EM CD8	-0.015	0.0048	0.0083	-0.01	0.0037	0.0035	0.00021
ALDH5A1	EM CD8	0.013	0.00046	0.016	-0.0072	0.011	0.0026	-0.0053
ALDH6A1	EM CD8	0.013	-0.0024	0.0051	0.0083	0.01	-0.0041	-0.00053
ALDH9A1	EM CD8	-0.0062	0.0066	-0.001	0.0088	0.011	0.00033	0.0021
ALDOC	EM CD8	0.012	-0.015	0.0039	0.0055	0.0011	0.00094	0.014
ALG10	EM CD8	-0.005	0.0052	0.0083	-0.0013	0.0062	-0.0071	-0.0028
ALG10B	EM CD8	-0.004	0.003	0.0095	9.90E-05	0.0025	-0.012	0.005
ALG13	EM CD8	0.0027	-0.0082	0.004	0.0051	-0.008	-0.02	0.0038
ALG14	EM CD8	-0.011	-0.0093	0.0056	0.0027	-0.0044	-0.01	0.0024
ALG1L9P	EM CD8	0.0078	0.002	0.005	-0.0037	-0.0028	-6.10E-05	0.0079
ALG8	EM CD8	-0.013	0.00033	0.0039	0.013	0.0017	0.011	0.00063
ALKBH1	EM CD8	-0.0047	0.0021	-0.0017	0.013	0.0072	0.019	0.012
ALKBH2	EM CD8	0.015	-0.017	0.0081	0.0086	0.0019	-0.0016	0.0014
ALKBH3-AS1	EM CD8	0.0066	0.0015	0.0033	-0.0032	-0.00091	-0.013	0.014
ALKBH7	EM CD8	-0.0043	-0.023	-0.0064	-0.015	0.009	-0.0045	-0.0085
ALKBH8	EM CD8	0.0055	0.011	0.012	0.0025	0.0082	-0.002	0.001
ALMS1	EM CD8	0.0049	0.013	0.0054	-0.012	-0.01	-0.021	-0.013
ALOX12	EM CD8	0.005	0.0062	-0.0035	-0.007	-0.00062	0.0015	0.014
ALOX12-AS1	EM CD8	0.0055	0.0049	-0.0082	0.0044	-0.0025	-0.0062	0.013
ALOX12B	EM CD8	0.014	-0.0027	0.0024	-0.0064	0.0056	0.0082	0.0012
ALOX12P2	EM CD8	-0.0013	0.001	0.0039	-0.0038	-0.0067	-0.0012	0.0059
ALOX15P1	EM CD8	0.012	-0.015	0.014	-0.0018	-0.0051	0.0066	0.0039
ALOX5	EM CD8	0.0026	-0.015	0.0097	0.0054	-0.023	0.011	-0.0086
ALOX5AP	EM CD8	0.0049	-0.013	-0.0086	0.015	-0.0016	0.0054	0.0097
ALPK1	EM CD8	0.00022	-0.0051	0.018	0.0026	-0.01	0.01	0.0021
ALPK2	EM CD8	-0.0024	0.0066	-0.0095	-0.0015	-0.016	0.0028	0.0028
ALS2	EM CD8	0.0041	0.016	-0.0018	-0.0011	0.0061	0.00056	-0.0058
ALS2CL	EM CD8	0.007	-0.015	0.014	-0.0056	-0.026	0.011	-0.02
ALS2CR12	EM CD8	0.0031	0.0033	-0.0011	-0.0035	-0.013	-0.0019	0.0023
ALYREF	EM CD8	-0.019	-0.012	0.0066	-0.009	0.011	-0.0081	-0.0075
AMBRA1	EM CD8	-0.0035	0.011	0.014	-0.018	-0.014	-0.012	-0.0014
AMDHD1	EM CD8	0.0042	0.00054	-0.00068	-0.0019	0.0056	-0.0087	-0.0025
AMDHD2	EM CD8	0.0069	-0.012	-0.0049	-0.024	0.0075	0.013	0.01
AMFR	EM CD8	0.0043	0.0027	-0.0031	0.00066	0.0024	0.0066	-0.012
AMICA1	EM CD8	0.016	-0.012	0.019	0.00047	0.017	0.0023	-0.0022
AMIGO1	EM CD8	0.018	-0.00095	-0.002	-0.0024	-0.013	0.0071	0.00041
AMIGO2	EM CD8	0.0077	0.0098	-0.013	0.0085	-0.026	0.015	-0.0078
AMIGO3	EM CD8	0.0034	-0.0032	-0.0014	-0.016	0.0028	-0.0055	-0.0055
AMMECR1	EM CD8	0.0091	-1.60E-05	0.0092	0.011	-0.0083	-0.0091	-0.015
AMMECR1L	EM CD8	0.0043	0.013	0.0021	-0.0069	-0.0043	-0.014	-0.00051
AMN	EM CD8	0.0051	-0.0089	0.0091	-0.0065	-0.0027	0.011	0.0043
AMN1	EM CD8	0.0069	-0.00086	-0.0015	0.018	-0.01	0.0075	0.0056
AMOT	EM CD8	0.0078	0.014	-0.015	9.10E-05	0.00066	-0.012	-0.011
AMPD2	EM CD8	0.01	-0.0073	0.014	-0.013	0.017	0.016	-0.0042
AMPD3	EM CD8	0.016	-0.0055	0.017	-0.00034	0.00081	0.011	0.011
AMPH	EM CD8	0.0016	0.011	-0.01	0.00089	-0.00056	-0.013	0.014
AMT	EM CD8	0.009	0.013	-0.0034	-0.011	-0.014	-0.014	0.0099
AMY2B	EM CD8	0.017	0.003	-0.0029	0.0095	-0.0075	0.0035	-0.0053
AMZ2P1	EM CD8	0.0052	4.60E-05	0.0024	0.01	0.0027	-0.013	0.0021
ANAPC1	EM CD8	0.0038	0.021	0.019	-0.012	-0.0022	0.0026	-0.01
ANAPC10	EM CD8	-0.011	-0.0074	-0.0066	0.019	-0.013	-0.015	0.0049
ANAPC11	EM CD8	-0.014	-0.022	-0.011	-0.0038	0.0069	-0.0036	-0.0038
ANAPC13	EM CD8	0.0031	-0.012	-0.0057	0.026	-0.0088	0.001	-0.0071
ANAPC15	EM CD8	-0.0073	-0.016	-0.0077	3.00E-05	-0.0034	-0.017	-0.01
ANAPC16	EM CD8	0.0073	-0.016	-0.014	0.015	-0.0038	-0.0055	0.013
ANAPC1P1	EM CD8	4.40E-06	-0.0042	0.0075	-0.008	-0.02	-0.0081	0.00099
ANAPC2	EM CD8	0.011	-0.0016	-0.014	-0.012	-0.0043	-0.011	0.007
ANGEL1	EM CD8	0.017	0.0066	0.0084	-0.0046	0.0086	0.0098	-0.012
ANGPT2	EM CD8	0.0062	0.0063	0.0079	-0.011	-0.015	-0.017	0.013
ANGPTL6	EM CD8	-0.0012	-0.0023	0.0069	-0.0081	0.0095	0.0025	0.015
ANK1	EM CD8	0.011	-0.012	0.017	-0.0026	0.013	0.0039	-0.016
ANK3	EM CD8	0.0072	-0.0027	0.0062	-0.00047	-0.019	0.0061	0.0043
ANKAR	EM CD8	0.012	0.0082	-0.0019	0.003	-0.0046	-0.0084	0.014
ANKDD1A	EM CD8	-0.0045	0.0067	-0.0071	-0.0064	-0.004	-0.0033	0.0046
ANKEF1	EM CD8	0.012	0.0046	0.0055	0.0077	0.002	0.0072	0.0039
ANKFY1	EM CD8	-0.0048	0.024	0.019	-0.014	-0.00056	0.019	0.00035
ANKH	EM CD8	0.016	-0.0052	0.001	0.00038	-0.0016	0.0013	-0.018
ANKHD1	EM CD8	0.0071	-0.001	0.00061	0.0097	-0.002	-0.027	0.0054
ANKIB1	EM CD8	-0.0059	0.001	0.0042	-0.0052	-0.013	-0.02	0.017
ANKLE1	EM CD8	-0.016	-0.00054	0.013	-0.0068	-0.0012	-0.00092	0.0022
ANKMY1	EM CD8	0.0069	0.0051	-0.01	-0.011	-0.0089	0.0039	0.0011
ANKRD12	EM CD8	0.015	-0.0049	-0.017	0.019	-0.012	0.0015	0.0094
ANKRD13B	EM CD8	-0.0069	0.0048	-0.0082	-0.016	0.0007	0.0058	-0.0031
ANKRD13D	EM CD8	0.0077	-0.015	-0.014	-0.016	-0.0049	0.0096	-0.001
ANKRD16	EM CD8	0.0093	-0.0047	0.0021	-0.0035	0.0012	0.002	0.0029
ANKRD18A	EM CD8	0.011	-0.014	0.012	-0.00017	-0.017	-0.0012	-0.012
ANKRD19P	EM CD8	0.006	-0.0035	-0.0088	-7.90E-05	-0.0037	-0.0092	0.012
ANKRD20A11P	EM CD8	0.0031	0.004	-0.0066	0.00042	-0.0023	-0.007	-0.016
ANKRD20A4	EM CD8	0.001	0.0045	-0.0044	0.0035	-0.001	-0.0069	0.0081
ANKRD20A5P	EM CD8	0.011	0.009	-0.0079	0.0075	-0.00074	-0.0027	-0.0055
ANKRD23	EM CD8	0.008	-0.00031	-0.0044	-0.017	-0.0062	0.0029	0.0096
ANKRD26	EM CD8	0.0073	-0.0088	0.005	0.0088	-0.016	-0.0058	0.0071
ANKRD28	EM CD8	0.0091	0.0055	0.011	0.0028	-0.012	-0.005	-0.026
ANKRD31	EM CD8	0.0098	-0.00037	0.0058	0.0021	-0.0032	-0.002	-0.0043
ANKRD33B	EM CD8	-0.0035	-0.002	0.0036	-0.0059	-0.0041	-0.0062	-0.0038
ANKRD34A	EM CD8	0.0042	0.0032	-0.013	-0.00069	-0.00066	0.0099	0.015
ANKRD35	EM CD8	0.0015	-0.0057	-0.019	-0.0019	-0.0047	0.0071	-0.0021
ANKRD36	EM CD8	0.015	0.00023	-0.0045	0.00066	-0.013	-0.0016	0.018
ANKRD36B	EM CD8	0.015	-0.0025	-0.0058	0.003	-0.011	-0.01	0.015
ANKRD36BP1	EM CD8	-9.10E-05	0.017	0.0021	-0.014	-0.011	-0.0084	-0.0039
ANKRD36C	EM CD8	0.011	0.006	-0.012	0.0014	-0.011	-0.0031	0.026
ANKRD37	EM CD8	0.0051	-0.011	-0.003	3.50E-05	0.0077	-0.016	0.0023
ANKRD39	EM CD8	-0.0071	-0.02	-0.0087	-0.009	0.00034	-0.011	0.016
ANKRD40	EM CD8	-0.0018	0.0063	0.0016	-0.0048	-0.0054	0.0017	-0.0037
ANKRD42	EM CD8	0.018	-0.00097	-0.008	0.0085	-0.008	0.002	0.0019
ANKRD44-IT1	EM CD8	0.0084	0.00062	-0.00095	-0.0088	-0.0061	-0.026	0.023
ANKRD46	EM CD8	0.012	0.011	0.0066	0.015	0.0078	0.017	0.006
ANKRD49	EM CD8	0.0064	0.0033	-0.0077	0.028	-0.0039	0.014	0.0076
ANKRD52	EM CD8	0.0011	0.012	0.0062	-0.027	0.0024	-0.012	-0.0049
ANKRD6	EM CD8	0.019	-0.0069	0.0019	0.0025	0.0011	0.0063	-0.0056
ANKRD61	EM CD8	0.0033	0.011	0.0011	-0.0096	-0.00024	-0.0095	0.0014
ANKRD9	EM CD8	-0.0042	-0.0075	-0.00096	-0.017	0.012	-0.011	-0.013
ANKS1A	EM CD8	0.0082	0.0083	0.00096	-0.016	0.0059	-0.005	-0.0057
ANKS3	EM CD8	0.012	-0.0045	-0.013	-0.011	0.00066	0.0066	0.016
ANKS6	EM CD8	0.017	-0.0031	0.0053	-0.0039	0.0087	0.0045	-0.0042
ANKZF1	EM CD8	0.016	0.0097	-0.0097	-0.0058	-0.014	0.01	0.0099
ANLN	EM CD8	-0.017	0.0013	0.02	-0.0057	0.0011	-0.0037	-0.0013
ANO10	EM CD8	0.015	0.005	-0.0084	0.001	-0.0019	-0.0028	-0.016
ANO8	EM CD8	0.0023	0.0031	-0.01	-0.0096	0.0069	-0.002	-0.004
ANO9	EM CD8	0.011	-0.018	0.0073	-0.0069	-0.018	0.016	0.019
ANP32A	EM CD8	-0.0098	-0.0023	0.012	-0.011	0.0015	-0.0053	-0.0052
ANP32A-IT1	EM CD8	0.0053	0.0049	0.0076	-0.0045	-0.0037	-0.012	0.012
ANP32B	EM CD8	-0.014	-0.016	0.018	0.00038	0.0031	-0.017	-0.015
ANP32E	EM CD8	-0.014	-0.0033	0.022	0.0063	0.0087	-0.017	-0.012
ANTXR2	EM CD8	0.01	0.0029	-0.0012	0.0049	-0.013	0.0097	-0.026
ANTXRLP1	EM CD8	0.0088	-0.011	0.0089	-0.0025	-0.017	-0.0076	0.026
ANXA1	EM CD8	-0.0029	-0.0023	-0.0091	0.024	-0.0015	-0.0032	-0.031
ANXA2	EM CD8	-0.018	-0.0074	-0.00058	0.0091	-0.0061	0.0023	-0.013
ANXA2R	EM CD8	0.015	-0.0034	-0.0068	0.0013	0.018	-0.0055	0.007
ANXA4	EM CD8	-0.014	0.008	-0.012	0.011	-0.0037	-0.0056	-0.017
ANXA5	EM CD8	-0.02	-0.00034	-0.00029	0.0052	-0.01	0.0011	-0.0085
ANXA6	EM CD8	-0.0089	0.0075	-0.0069	-0.012	-0.012	0.0051	-0.0046
AOAH	EM CD8	-0.0022	0.016	-0.012	0.0019	-0.0061	-0.0026	0.021
AP1AR	EM CD8	0.011	-0.0011	0.0068	0.02	0.0048	0.019	-0.01
AP1B1	EM CD8	-0.015	0.0024	0.0086	-0.022	0.0083	0.0058	-0.0073
AP1G1	EM CD8	-0.0023	0.028	0.0097	-0.0063	-0.0064	0.0076	-0.0015
AP1S1	EM CD8	-0.013	-0.002	0.006	-0.01	-0.0039	-0.011	0.0023
AP1S2	EM CD8	-0.0092	0.00015	0.0019	0.02	-0.0016	0.0057	-0.0013
AP1S3	EM CD8	-0.00032	0.0088	-0.0086	0.0025	0.0094	-0.011	0.021
AP2A1	EM CD8	-0.0042	-0.0059	0.0033	-0.03	0.0035	8.10E-06	-0.014
AP2A2	EM CD8	0.0088	-0.0058	0.0011	-0.026	-0.0012	-0.006	0.0087
AP2B1	EM CD8	-0.006	0.02	0.007	-0.012	-0.016	-0.0022	-0.0033
AP2S1	EM CD8	-0.018	-0.015	-0.0066	-0.00047	0.0018	-0.0078	-0.0044
AP3M2	EM CD8	-0.0011	-0.0046	0.014	0.011	-0.02	0.01	-0.019
AP3S1	EM CD8	-0.0069	-0.014	0.00029	0.02	2.10E-05	-0.0031	0.0061
AP4B1-AS1	EM CD8	0.0043	0.02	-0.00021	-0.003	-0.0016	-0.0058	0.018
AP4E1	EM CD8	-0.0038	0.021	0.015	-0.0045	-0.0025	-0.0058	-0.0098
AP4M1	EM CD8	-0.002	0.0034	-0.0092	-0.0037	0.012	0.0061	-0.011
AP4S1	EM CD8	0.012	-0.0054	0.0052	-0.0031	-0.011	-0.0078	0.0043
AP5B1	EM CD8	0.0025	-0.00075	0.00024	-0.032	0.011	0.0074	0.006
AP5S1	EM CD8	-0.0072	-0.015	-0.0042	-0.017	0.0054	-0.0032	-0.0033
AP5Z1	EM CD8	-0.0063	-0.0051	-0.01	-0.03	0.011	0.026	0.0053
APAF1	EM CD8	-0.0026	0.02	0.0049	-0.009	-0.0078	-0.016	-0.0092
APBA2	EM CD8	-0.0014	0.0047	-0.012	-0.0035	-0.016	0.0086	0.012
APBA3	EM CD8	-0.0047	-0.015	-0.0099	-0.017	0.0068	0.02	0.0037
APBB1	EM CD8	0.013	-0.012	-0.0079	-0.0041	-0.0072	0.027	0.011
APBB3	EM CD8	0.019	-0.0063	0.0038	-0.0066	-0.0068	-1.40E-05	0.0017
APC	EM CD8	0.0073	0.017	0.0011	-0.0058	-0.0061	-0.013	0.0033
APC2	EM CD8	0.0017	-0.0037	-0.0038	-0.018	-0.0089	-0.0004	0.00063
APH1A	EM CD8	-0.00078	0.0048	0.0037	-0.0082	-0.012	-0.018	-0.0064
APH1B	EM CD8	0.014	0.0056	0.0029	0.0094	-0.0096	0.0083	-0.0042
APIP	EM CD8	-0.0048	-0.012	0.0089	0.02	0.0085	-0.0083	0.0007
APLF	EM CD8	0.0041	-0.0046	0.023	0.0055	-0.0073	0.0027	0.0014
APLP2	EM CD8	0.011	0.012	-0.016	0.0057	0.0094	0.0045	-0.031
APMAP	EM CD8	0.0017	0.014	-0.027	0.0075	0.017	0.00066	0.007
APOBEC2	EM CD8	0.011	0.0034	-0.0043	-0.0011	-0.011	-0.013	0.0059
APOBEC3B	EM CD8	-0.016	-0.00053	0.017	-0.0043	0.0057	-0.0079	-0.0049
APOBEC3C	EM CD8	-0.019	0.0014	-0.0099	0.0089	0.0091	0.00026	-0.0033
APOBEC3D	EM CD8	-0.012	0.0019	0.0051	-0.0027	-0.0022	-0.0055	0.0048
APOBEC3F	EM CD8	-0.013	0.0073	0.02	-0.01	0.0091	0.0092	0.0019
APOBEC3G	EM CD8	-0.019	0.0081	-0.0096	0.007	0.0042	0.0019	0.0033
APOBEC3H	EM CD8	-0.021	0.0034	-0.0037	0.0013	-0.0069	0.00064	0.00071
APOBR	EM CD8	0.0011	-0.0092	-0.0097	-0.007	0.0069	-0.019	-0.002
APOL1	EM CD8	-0.018	0.0064	-0.0032	-0.0023	-0.0056	0.0047	0.012
APOL2	EM CD8	-0.013	0.0039	-0.0025	-0.0043	-0.0058	-0.00089	0.0051
APOL3	EM CD8	0.0053	-0.0045	0.018	0.0016	0.019	-0.0029	0.013
APOL6	EM CD8	-0.011	0.0085	-0.006	-0.0097	-0.011	-0.0064	0.0026
APOLD1	EM CD8	0.0019	-0.013	0.0093	-0.0024	-0.0018	-0.0059	-0.009
APOM	EM CD8	-0.0067	-0.0055	0.0011	0.00014	-0.0021	-0.013	-0.01
APOO	EM CD8	-0.01	-0.011	0.0032	0.01	0.0053	-0.0013	-0.00058
APOOL	EM CD8	-0.0062	6.50E-05	0.0055	0.0035	-0.011	-0.014	0.0058
APP	EM CD8	0.007	-0.011	0.017	-0.006	-0.005	-0.0029	-0.019
APPL1	EM CD8	0.011	0.0091	-0.0083	0.015	0.011	-0.0073	-0.012
APPL2	EM CD8	0.012	0.013	-0.0037	0.00077	0.0097	8.30E-06	-0.0075
APRT	EM CD8	-0.0021	-0.029	-0.014	-0.006	0.0096	0.009	0.0045
APTR	EM CD8	-0.0053	-0.00095	0.0012	-0.0027	-0.0049	-0.0058	0.0051
AQP11	EM CD8	0.012	0.004	0.0067	-0.00043	-0.0029	-0.0029	0.0068
AQP3	EM CD8	0.016	-0.016	0.019	-0.0015	0.011	0.0011	-0.0024
AQR	EM CD8	0.00093	0.026	0.016	-0.0018	-0.00023	0.0093	0.0012
ARAP1	EM CD8	-0.002	0.0062	0.003	-0.024	0.008	0.005	-0.0077
ARAP2	EM CD8	0.00095	0.027	-0.0056	-0.0053	0.00067	-0.012	0.017
ARAP3	EM CD8	0.01	-0.007	0.0082	-0.0044	0.0059	-0.004	-0.02
AREG	EM CD8	0.0032	-0.012	-0.0072	0.00023	-0.0082	-0.023	-0.0023
AREL1	EM CD8	0.0026	0.03	0.0048	-0.011	0.0021	0.011	-0.0071
ARF3	EM CD8	-0.012	0.0031	-0.0012	-0.0098	-0.005	-0.0091	-0.0099
ARFGAP1	EM CD8	0.00055	-0.0036	0.002	-0.034	0.00054	0.0072	0.0017
ARFGAP3	EM CD8	0.014	0.0054	0.00069	0.014	0.017	0.0066	-0.0089
ARFGEF2	EM CD8	0.0078	0.02	0.014	-0.014	-0.0091	-0.0018	-0.003
ARFIP1	EM CD8	-0.0074	0.0056	0.01	0.0076	-0.012	-0.011	-0.0025
ARG2	EM CD8	-0.0015	0.014	0.0021	0.0082	-0.0025	0.00095	-0.015
ARGFXP2	EM CD8	0.0057	-0.0022	0.0045	-0.00055	-0.0071	-0.016	0.011
ARHGAP10	EM CD8	0.00096	0.0043	-0.00054	-0.0041	0.028	-0.011	-0.012
ARHGAP11A	EM CD8	-0.017	0.012	0.00074	-0.0025	-0.0066	0.0013	-0.0078
ARHGAP11B	EM CD8	-0.014	-2.80E-05	0.0075	-0.0074	-0.014	-0.0069	0.016
ARHGAP12	EM CD8	0.015	0.016	-0.01	0.008	-0.0022	0.0029	-0.0054
ARHGAP18	EM CD8	-0.017	-0.0028	-0.0061	0.0046	-0.0065	0.0069	0.02
ARHGAP19	EM CD8	-0.00098	0.017	0.013	-0.0023	0.0021	0.0081	-0.013
ARHGAP21	EM CD8	0.0028	-0.00039	0.0058	-0.0087	-0.019	-0.0023	-0.024
ARHGAP26	EM CD8	0.0083	0.02	-0.014	-0.011	0.011	-0.0053	0.025
ARHGAP27	EM CD8	-0.0056	0.014	-0.0087	-0.029	0.0077	0.018	-0.014
ARHGAP31	EM CD8	0.013	0.0016	0.0037	-0.0082	-0.012	0.014	0.00083
ARHGAP32	EM CD8	0.015	-0.0017	0.013	0.00057	0.015	-0.0012	-0.0071
ARHGAP33	EM CD8	0.00025	-0.0016	-0.005	-0.018	0.0032	0.00027	-0.0092
ARHGAP35	EM CD8	0.005	0.01	0.0068	-0.024	-0.013	-0.015	0.0054
ARHGAP5	EM CD8	0.018	-0.0067	0.0075	0.0095	-0.011	0.00033	-0.017
ARHGDIA	EM CD8	-0.013	-0.017	-0.012	-0.013	0.0023	0.012	-0.002
ARHGEF10	EM CD8	0.0025	-0.0018	0.0024	-0.0013	-0.0033	0.0053	-0.0023
ARHGEF11	EM CD8	0.0069	-0.016	0.017	-0.0046	-0.018	0.0091	-0.025
ARHGEF12	EM CD8	0.00032	0.01	-0.013	-3.40E-05	-0.011	-0.013	-0.026
ARHGEF18	EM CD8	0.0053	-0.00089	0.011	-0.03	-0.011	-0.0021	0.00028
ARHGEF19	EM CD8	0.0055	-0.0039	-0.00086	-0.0076	0.017	0.00098	0.0099
ARHGEF2	EM CD8	-0.0003	0.01	-0.0048	-0.022	-0.0089	0.004	-0.013
ARHGEF26	EM CD8	0.0051	0.0095	0.00088	-0.0086	-0.0013	-0.0022	0.012
ARHGEF28	EM CD8	-0.0072	0.018	-0.014	-0.0036	0.0045	0.002	-0.015
ARHGEF3	EM CD8	-0.018	0.017	-0.0039	0.0044	-0.00091	0.016	0.0082
ARHGEF34P	EM CD8	-0.0031	0.00016	0.013	-0.015	-0.012	-0.0049	-0.004
ARHGEF39	EM CD8	0.0067	0.0069	0.0084	-0.00085	0.018	-0.011	0.0031
ARHGEF4	EM CD8	0.0072	-0.015	0.0063	-0.002	-0.024	0.014	-0.0079
ARHGEF40	EM CD8	0.0064	-0.014	-0.0013	0.00068	-0.016	-0.0053	-0.017
ARHGEF5	EM CD8	-0.0046	-3.50E-05	0.0092	-0.013	-0.017	-0.0036	-0.013
ARHGEF6	EM CD8	0.0012	0.018	0.025	-0.004	0.0012	0.0027	-0.024
ARHGEF7	EM CD8	0.0063	0.015	0.011	-0.011	0.0093	0.0049	-0.005
ARHGEF9	EM CD8	0.0094	0.0063	-0.0099	-0.00096	0.0032	-0.012	0.0013
ARID1B	EM CD8	0.0085	0.01	0.0071	-0.03	-0.0011	-0.0087	-0.0058
ARID2	EM CD8	0.0047	0.026	0.0086	-0.011	-0.0072	-0.0072	-0.00075
ARID3A	EM CD8	-0.005	-0.012	0.0032	-0.0099	-0.0073	-0.0078	-0.0057
ARID5A	EM CD8	-0.0013	-0.012	-0.018	-0.011	0.0028	0.016	0.029
ARID5B	EM CD8	-0.0041	-0.0054	-0.0069	0.0021	-0.033	-0.0051	-0.0043
ARIH1	EM CD8	0.0079	0.017	0.0065	-0.0081	-0.011	-0.01	-0.0065
ARIH2OS	EM CD8	-0.0012	-0.0084	-0.012	-0.0025	0.0054	-0.0063	-0.0012
ARL10	EM CD8	0.0092	-0.0055	0.00016	-0.012	0.00098	0.0041	0.00086
ARL11	EM CD8	-0.0092	-0.004	0.0076	0.0014	-0.012	0.0048	0.016
ARL13B	EM CD8	0.0065	-0.0068	-0.012	0.011	0.012	-0.003	0.0013
ARL14EP	EM CD8	0.012	-0.011	0.014	0.014	0.02	0.0043	0.011
ARL15	EM CD8	-0.0025	0.01	-0.0091	0.016	0.0074	-0.00067	0.014
ARL16	EM CD8	0.01	-0.0074	-0.015	0.0017	0.0018	0.0039	0.02
ARL17A	EM CD8	0.0011	0.0065	0.0018	-0.0029	-0.0062	-0.01	0.0048
ARL2	EM CD8	0.0057	-0.024	-0.013	0.0016	0.0049	0.0063	-0.0054
ARL3	EM CD8	0.0022	-0.012	0.0067	0.0058	0.026	-0.0099	-0.00014
ARL4A	EM CD8	0.01	-0.021	0.0099	0.013	-0.0069	-0.0079	-0.0071
ARL4C	EM CD8	-0.0047	-0.0058	-0.023	-0.0083	0.024	-0.0094	0.0077
ARL4D	EM CD8	-0.0078	-0.0084	-0.0049	0.0051	0.0071	-0.012	-0.0041
ARL5A	EM CD8	-0.015	0.0053	-0.013	0.019	0.0009	-0.0058	-0.0012
ARL5B	EM CD8	-0.00042	0.015	0.018	0.0071	0.003	0.0036	0.007
ARL6	EM CD8	0.0098	0.0062	-0.0039	0.0076	0.00014	-0.0032	-0.012
ARL6IP1	EM CD8	-0.018	0.011	-0.0097	0.013	0.0036	0.0058	-0.003
ARL6IP5	EM CD8	-0.0098	-0.00066	-0.024	0.019	-0.025	0.0083	-0.0059
ARL6IP6	EM CD8	-0.015	0.0012	-0.0016	0.0095	-0.0032	0.0052	-0.0085
ARL8A	EM CD8	-0.011	-0.0065	-0.018	-0.0056	-0.0078	0.0036	-0.0016
ARMC2	EM CD8	-0.0086	0.0083	-0.0014	-0.0025	-0.01	-0.0079	0.0022
ARMC5	EM CD8	0.0044	-0.0088	-0.012	-0.023	0.0081	0.0074	0.012
ARMC6	EM CD8	-0.015	-0.00065	-0.0088	-0.015	0.01	0.018	0.0088
ARMC7	EM CD8	0.0012	-0.0015	-0.0074	-0.012	-0.00023	-0.0051	0.00099
ARMC9	EM CD8	0.0045	-0.003	0.014	-0.0021	0.0062	-0.0092	-0.00052
ARMCX2	EM CD8	0.0073	-0.0064	0.011	0.0048	-0.0018	-0.00037	0.00021
ARMCX4	EM CD8	0.012	-0.0014	0.0029	-0.0013	-0.012	0.005	-0.0039
ARMCX5	EM CD8	0.015	-0.0012	0.012	0.0082	0.0012	0.0095	0.0017
ARMCX5-GPRASP2	EM CD8	0.0069	-0.0054	0.0029	0.0067	0.0023	-0.0018	0.012
ARMT1	EM CD8	-0.011	0.0062	0.0079	0.022	0.0053	0.02	6.20E-05
ARNTL	EM CD8	0.0072	0.02	-0.0015	0.0033	0.028	-0.0034	0.008
ARNTL2	EM CD8	-0.014	-0.0026	0.018	-0.002	-0.011	0.00019	-0.0035
ARPC1B	EM CD8	-0.016	-0.014	-0.0075	-0.0069	0.0033	0.0093	0.00078
ARPC2	EM CD8	-0.021	-0.0012	-0.0097	0.0093	0.0032	-0.0058	-0.0069
ARPC3	EM CD8	-0.022	-0.0064	-0.0023	0.0075	-0.0056	-0.0099	-0.00028
ARPC4	EM CD8	-0.017	-0.0069	-0.011	-0.0069	0.0023	-0.012	-0.0053
ARPC5	EM CD8	-0.019	0.0027	-0.0048	0.017	0.0031	0.0044	-0.01
ARPC5L	EM CD8	-0.016	-0.007	-0.012	0.0041	0.0057	0.005	0.018
ARRB1	EM CD8	0.013	-0.00062	-0.005	0.0024	0.0071	-0.0024	-0.031
ARRB2	EM CD8	-0.014	-0.0062	-0.016	-0.0044	-0.0052	-0.0032	-0.003
ARRDC1	EM CD8	-0.0049	-0.014	-0.022	-0.013	-0.0014	0.014	0.011
ARRDC1-AS1	EM CD8	0.0072	-0.0076	-0.0051	-0.013	0.013	0.0011	-0.0038
ARRDC3	EM CD8	0.0026	0.018	-0.015	0.0059	-0.0026	-0.0055	0.0069
ARRDC3-AS1	EM CD8	0.002	0.0076	0.0018	-0.0068	0.00023	-0.0028	0.011
ARRDC4	EM CD8	0.0073	-0.00082	0.0037	0.0072	-0.0061	0.0033	-0.012
ARRDC5	EM CD8	0.014	-0.0014	-0.0014	-0.012	-0.0074	-0.0068	0.019
ARSA	EM CD8	-0.004	-0.012	-0.024	-0.017	0.0015	0.0083	0.012
ARSB	EM CD8	-0.0072	0.011	0.0018	-0.0074	0.008	-0.0056	-0.0081
ARSD	EM CD8	-0.0064	0.0031	-0.011	0.00055	-0.012	-0.0015	0.01
ARSG	EM CD8	0.01	0.014	-0.016	-0.003	-0.009	0.0034	-0.0025
ARSJ	EM CD8	0.012	-0.0059	0.012	-0.0014	0.025	-0.0013	0.0055
ARSK	EM CD8	0.013	0.00088	-0.006	0.01	0.0056	-0.007	0.0054
ARV1	EM CD8	-0.013	0.0011	0.0078	0.014	-0.0026	0.002	0.004
ARVCF	EM CD8	-0.0043	0.00043	0.0019	-0.0098	0.0019	0.0056	-0.0035
ASAH1	EM CD8	0.011	0.0073	-0.0092	0.021	0.002	0.0083	-0.00072
ASAP1	EM CD8	-0.00042	0.0017	0.0051	-0.01	-0.028	0.0029	0.0072
ASAP1-IT2	EM CD8	0.002	-0.0042	-0.003	0.0036	-0.013	-0.0092	0.014
ASB1	EM CD8	0.0074	0.0075	-0.003	-0.016	0.0077	-0.013	-0.0053
ASB13	EM CD8	0.017	-0.011	0.011	0.0051	0.00083	0.004	-0.022
ASB14	EM CD8	0.012	0.0044	0.001	-0.00052	-0.01	-0.0081	0.0022
ASB16	EM CD8	0.0043	0.003	0.0024	-0.014	-0.0052	-0.015	0.0015
ASB16-AS1	EM CD8	0.0033	-0.015	-0.0076	0.00098	-0.008	-8.30E-05	0.0076
ASB2	EM CD8	-0.0089	-0.0052	-0.0028	-0.0089	-0.005	0.012	0.0086
ASB3	EM CD8	0.0057	0.0057	0.006	-0.0049	-0.0064	-0.021	0.0069
ASB7	EM CD8	0.0058	0.018	0.0072	0.0025	-0.0011	0.02	0.0081
ASCC1	EM CD8	-0.012	0.0029	-0.0015	0.0024	-0.0051	-0.003	0.017
ASCC3	EM CD8	-0.0031	0.017	0.0057	-0.0085	-0.017	-0.015	0.0029
ASCL2	EM CD8	-0.012	0.012	-0.017	-0.0034	0.014	-0.0052	-0.016
ASF1A	EM CD8	0.0066	-0.0017	0.0034	0.027	0.0024	0.017	0.0059
ASF1B	EM CD8	-0.019	-0.0015	0.019	-0.0045	0.0024	-0.0037	-0.0024
ASH1L	EM CD8	0.014	0.0093	-0.0031	-0.0045	-0.014	-0.015	0.021
ASH1L-AS1	EM CD8	0.006	-0.0027	-0.0013	0.0021	-0.0056	-0.014	0.016
ASIC1	EM CD8	0.00038	-0.0061	0.0076	-0.0074	-0.0088	-0.0029	0.00045
ASL	EM CD8	0.0033	-0.0069	-0.006	-0.0066	0.018	-0.0024	0.0015
ASNA1	EM CD8	-0.02	-0.0089	-0.011	-0.0019	0.0053	0.0036	0.0014
ASNS	EM CD8	0.0093	0.002	-0.0098	0.0081	-0.015	-0.0022	-0.0072
ASPH	EM CD8	0.014	-0.011	0.016	0.004	-0.0053	0.0016	-0.02
ASPHD2	EM CD8	-0.014	0.00012	-0.0022	-0.005	0.004	0.011	0.0053
ASPM	EM CD8	-0.018	-3.90E-05	0.02	-0.0069	-0.0025	-0.0055	0.0044
ASPRV1	EM CD8	-0.0008	0.0033	-0.0023	-0.0035	-0.0015	0.013	-0.0051
ASPSCR1	EM CD8	-0.0057	-0.016	-0.014	-0.021	0.0059	0.01	0.0064
ASRGL1	EM CD8	-0.012	0.0018	0.015	-0.0024	0.0042	-0.0047	0.0041
ASTE1	EM CD8	0.011	0.0093	-0.0061	0.019	-0.0035	0.0089	0.008
ASTL	EM CD8	0.005	-0.00046	-0.0053	-7.50E-05	-0.00058	-0.0085	0.011
ASTN2	EM CD8	0.012	0.001	-0.0043	-0.004	-0.0065	-0.004	-0.006
ASUN	EM CD8	-0.013	0.0063	0.013	0.014	-0.0011	0.0072	0.0076
ASXL2	EM CD8	0.0011	0.005	0.0021	-0.017	-0.03	-0.0033	0.0029
ATAD2	EM CD8	-0.018	0.0099	0.017	-0.0032	-0.00028	0.0022	-0.0051
ATAD2B	EM CD8	0.0024	0.02	0.0039	-0.0067	-0.0063	-0.0078	0.022
ATAD3A	EM CD8	-0.012	-0.0078	0.0038	-0.023	0.014	0.0066	-0.00025
ATAD3B	EM CD8	0.01	-0.0029	0.0017	-0.029	0.0082	0.0076	-0.0011
ATAD3C	EM CD8	0.0075	-0.013	0.015	-0.0002	0.013	0.0091	-0.0033
ATAD5	EM CD8	-0.012	0.0052	0.02	-0.0041	0.0072	-0.018	-0.00082
ATAT1	EM CD8	0.013	0.0043	-0.001	0.0013	-0.0057	-0.0038	0.01
ATF5	EM CD8	0.0092	0.0054	0.0046	-0.012	0.0015	-0.012	0.0041
ATF6B	EM CD8	0.0071	-0.003	-0.014	-0.014	-0.0088	-0.011	0.013
ATF7IP	EM CD8	-0.0035	0.021	0.00069	-0.0051	-0.0096	-0.011	0.024
ATF7IP2	EM CD8	0.013	-0.0049	0.023	0.0037	0.021	-0.0031	0.0082
ATG10	EM CD8	0.00065	-0.005	-0.00054	0.0074	0.006	-0.0094	-0.0077
ATG14	EM CD8	0.013	-6.20E-05	-0.0048	0.0055	-0.00092	-0.00083	0.0022
ATG16L2	EM CD8	0.012	-0.0065	-0.0044	-0.02	0.014	-0.0075	0.0021
ATG2A	EM CD8	0.00032	-0.0067	-0.013	-0.02	-0.0021	-0.022	0.0057
ATG2B	EM CD8	0.0086	0.016	0.005	-0.011	-0.0083	-0.018	-0.0049
ATG3	EM CD8	-0.019	-0.0027	0.0045	0.016	-0.00037	-0.0012	0.0012
ATG4C	EM CD8	0.0086	0.004	0.0042	0.022	0.0017	0.002	-0.002
ATG4D	EM CD8	-0.0043	0.0025	-0.025	-0.014	0.019	0.013	0.0078
ATG7	EM CD8	-0.0063	0.013	0.0095	-0.0068	-2.30E-05	-0.0091	0.016
ATG9A	EM CD8	0.00039	0.016	-0.011	-0.016	-0.0083	0.018	0.0023
ATG9B	EM CD8	0.0057	-0.02	0.013	-0.0018	-0.022	0.0043	-0.012
ATHL1	EM CD8	0.017	-0.0074	0.0026	-0.0053	0.0038	0.0032	0.0053
ATL1	EM CD8	-0.0055	0.018	-0.022	0.0096	-0.00091	0.00066	-0.011
ATL2	EM CD8	0.013	0.011	0.0034	0.0076	0.002	0.0058	-0.0071
ATL3	EM CD8	0.014	0.019	-0.0027	0.0026	-0.003	0.0095	-0.017
ATM	EM CD8	0.015	0.012	0.0077	-0.011	-0.013	-0.016	0.018
ATN1	EM CD8	0.0095	-0.014	-0.0059	-0.0097	-0.0043	-0.0096	-0.0013
ATOX1	EM CD8	-0.011	-0.015	-0.0018	0.0014	0.0088	-0.016	-0.0087
ATP10A	EM CD8	-0.013	0.011	-0.00087	-0.011	-0.0064	0.0033	-0.016
ATP10D	EM CD8	0.0097	0.02	-0.01	0.0032	0.014	0.003	0.0088
ATP11A	EM CD8	-0.0037	0.0066	0.016	-0.024	0.0047	-0.0099	-0.0043
ATP11B	EM CD8	-0.0074	0.025	0.013	-0.0021	-0.0063	0.0012	0.00044
ATP11C	EM CD8	-0.00056	0.0058	0.011	-0.0059	-0.02	-0.0098	0.0096
ATP13A1	EM CD8	-0.007	-0.0051	0.0029	-0.023	-0.0059	0.037	0.014
ATP13A3	EM CD8	0.0074	0.022	0.0071	-0.0089	-0.0016	-0.0036	-0.021
ATP13A4	EM CD8	0.0078	0.0082	-0.00041	-0.0041	-0.0013	0.0054	0.00034
ATP1A1	EM CD8	-0.0022	-0.0024	0.0088	-0.017	-0.014	-0.0075	-0.015
ATP1A1-AS1	EM CD8	0.0058	-0.0053	0.0039	0.00081	0.0082	-0.00098	0.0067
ATP1A3	EM CD8	-0.012	0.011	-0.016	-0.015	-0.0047	0.0012	-0.00086
ATP1B1	EM CD8	0.0082	-0.0073	0.0037	0.0048	-0.0054	-0.0017	-0.01
ATP1B3	EM CD8	-0.021	0.0079	-0.0071	0.0031	0.0013	-0.006	-0.0066
ATP2A2	EM CD8	-0.011	0.0036	0.0094	-0.015	-0.0037	-0.021	-0.002
ATP2A3	EM CD8	-0.0063	0.00053	0.0021	-0.034	0.0068	0.017	-0.004
ATP2B1	EM CD8	0.012	-0.0043	0.0031	0.012	-0.013	-0.0092	-0.019
ATP2B4	EM CD8	0.0032	0.026	-0.0065	-0.015	-0.008	-0.012	-0.012
ATP2C1	EM CD8	-0.011	0.0062	0.0092	-0.0029	-0.014	0.012	-0.0083
ATP2C2	EM CD8	0.00095	0.0012	0.0081	-0.0099	-0.0077	0.004	0.0082
ATP5A1	EM CD8	-0.019	-0.0038	0.011	0.0068	0.0092	-0.0021	-0.0088
ATP5C1	EM CD8	-0.021	-0.0079	0.0078	0.0076	-0.0011	-0.0036	-0.00063
ATP5D	EM CD8	-0.0099	-0.021	-0.01	-0.02	0.011	0.0005	-0.0065
ATP5E	EM CD8	-0.01	-0.016	-0.009	-0.0034	-0.0031	-0.012	-0.00057
ATP5G2	EM CD8	-0.015	-0.016	-0.0043	-0.0018	0.0085	-0.02	-0.007
ATP5G3	EM CD8	-0.021	-0.005	0.005	0.002	0.0049	-0.018	-0.011
ATP5H	EM CD8	-0.015	-0.019	-0.0045	0.012	-0.012	-0.013	-0.0072
ATP5I	EM CD8	-0.011	-0.023	-0.011	0.005	0.00067	-0.015	0.0012
ATP5J	EM CD8	-0.018	-0.017	-0.0032	0.011	-0.0005	-0.01	-0.00078
ATP5J2	EM CD8	-0.014	-0.014	-0.0075	0.0036	-0.0024	-0.012	0.0024
ATP5L	EM CD8	-0.016	-0.019	-0.0013	0.0085	-0.00036	-0.018	-1.90E-06
ATP5O	EM CD8	-0.02	-0.013	0.003	0.0088	0.0011	-0.013	-0.0045
ATP5S	EM CD8	-0.0084	-0.0036	-0.0024	0.0021	-0.011	-0.0079	0.017
ATP6AP1L	EM CD8	0.00024	0.00088	0.0065	-0.0041	-0.0023	0.00029	-0.0042
ATP6V0A1	EM CD8	0.014	-0.0033	0.015	0.0003	0.0075	0.0012	-0.015
ATP6V0C	EM CD8	-0.0053	-0.018	-0.018	-0.012	0.0041	0.0094	-0.0025
ATP6V0D1	EM CD8	-0.02	-3.40E-05	-0.012	0.0015	0.0056	0.0065	0.0031
ATP6V0E2	EM CD8	0.0023	-0.019	-0.0053	-0.0041	-0.017	0.013	0.0053
ATP6V0E2-AS1	EM CD8	0.0092	-0.0076	-0.003	0.00057	-0.014	0.013	-0.0028
ATP6V1A	EM CD8	-0.017	0.015	0.0054	0.0039	0.005	-0.0061	-0.005
ATP6V1C2	EM CD8	0.0023	0.0065	-0.0042	-0.004	-0.0098	-0.0099	0.0014
ATP6V1D	EM CD8	-0.016	0.0052	-0.005	0.011	0.0051	-0.0035	-0.0072
ATP6V1E2	EM CD8	0.0022	-0.0067	0.0057	0.0044	-0.0019	0.0026	-0.00074
ATP6V1F	EM CD8	-0.014	-0.018	-0.018	0.0054	0.006	-0.0045	-0.0046
ATP6V1G2	EM CD8	0.0034	-0.006	0.0018	0.0063	-0.0047	-0.0098	0.013
ATP7A	EM CD8	0.0061	0.017	0.0013	0.0012	-0.0093	-0.0071	-0.0049
ATP7B	EM CD8	0.0024	0.003	3.80E-05	-0.0075	-0.012	0.0013	-0.012
ATP8A1	EM CD8	0.011	0.019	-0.001	-0.0039	-0.0038	-0.0091	0.00069
ATP8A2	EM CD8	-0.00013	-0.0071	0.0019	0.0021	-0.0047	-0.01	0.0039
ATP8B1	EM CD8	0.01	0.0037	0.0034	-0.0079	-0.0044	-0.014	0.016
ATP8B2	EM CD8	0.0052	-0.004	0.0063	-0.018	-0.031	-0.00029	-0.0063
ATP8B3	EM CD8	0.0006	0.0075	-0.016	-0.012	-0.0036	5.20E-05	-0.014
ATP8B4	EM CD8	-0.0065	0.0032	0.002	-0.0024	-0.0011	0.0027	0.013
ATP9A	EM CD8	0.0045	0.0092	0.00013	-0.0049	0.0025	-0.00092	-0.016
ATP9B	EM CD8	0.016	0.0079	0.0057	-0.012	-0.00088	0.00059	0.011
ATPAF2	EM CD8	-0.0068	-0.0028	-0.0036	-0.0012	0.01	0.00017	0.013
ATR	EM CD8	0.0021	0.024	0.0066	-0.012	-0.0097	-0.015	0.017
ATRN	EM CD8	0.009	0.016	-0.0012	-0.011	-0.0042	-0.015	-0.0097
ATXN1	EM CD8	-0.01	-0.0022	-0.0064	-0.017	-0.019	-0.027	0.016
ATXN1L	EM CD8	0.01	0.0093	-0.0047	-0.0094	-0.012	-0.021	0.00097
ATXN2	EM CD8	0.013	0.01	0.0081	-0.0053	-0.00085	0.00053	-0.0021
ATXN2L	EM CD8	-0.00054	-0.0021	0.0063	-0.029	-0.01	-0.0046	-0.012
ATXN7	EM CD8	0.0099	0.0097	0.00071	-0.013	-0.025	-0.018	0.013
ATXN7L1	EM CD8	-0.0025	-0.0057	-0.0035	-0.0038	-0.028	-0.011	0.0018
ATXN7L2	EM CD8	-0.011	-0.0039	-0.0033	-0.0084	0.001	0.011	-0.0082
ATXN7L3	EM CD8	-0.0073	0.00035	0.0032	-0.022	-0.011	-0.013	-0.0017
ATXN7L3B	EM CD8	0.014	-0.0052	0.013	0.0019	-0.0062	-0.0053	-0.02
AUNIP	EM CD8	-0.017	0.0027	0.016	-0.0046	0.0047	-0.012	-0.0037
AURKA	EM CD8	-0.018	-0.0018	0.018	-0.0021	0.0064	-0.0056	-0.003
AURKAIP1	EM CD8	-0.014	-0.022	-0.0072	-0.012	0.01	0.0045	-0.0035
AURKAPS1	EM CD8	0.0013	-0.0016	-0.0028	-0.0052	0.005	-0.01	0.0047
AURKB	EM CD8	-0.018	-0.00029	0.02	-0.0073	0.0025	-0.0039	-0.0012
AUTS2	EM CD8	0.0099	-0.00081	-0.0054	-0.0015	0.0049	-0.013	0.0069
AVEN	EM CD8	0.0012	0.001	-0.008	0.0014	0.016	-0.013	-0.0062
AVIL	EM CD8	0.0084	0.0058	-0.00035	-0.0019	-0.00028	-0.0057	0.0085
AVL9	EM CD8	-0.002	-0.0036	-0.0021	-0.00035	0.0012	-0.0045	0.0074
AVPI1	EM CD8	0.0079	-0.0028	-0.0092	-0.0022	0.016	-0.021	0.00032
AXIN1	EM CD8	-0.0034	0.0047	-0.013	-0.027	0.0094	0.00056	-0.0078
AXIN2	EM CD8	0.0077	-0.017	0.013	0.00092	-0.028	-0.00033	-0.022
AXL	EM CD8	0.0024	-0.0057	-0.012	-0.00071	-0.012	-0.013	0.0098
AZI2	EM CD8	-0.017	0.0053	0.0053	0.01	0.00092	0.0028	0.014
AZIN1-AS1	EM CD8	-0.0042	-0.0019	0.003	-0.01	0.00018	0.00088	0.0027
AZIN2	EM CD8	0.018	-0.004	-0.0058	-0.0011	-0.0024	-0.0025	-0.012
B2M	EM CD8	-0.011	-0.0017	-0.027	0.026	-0.0075	-0.0033	0.00011
B3GALNT1	EM CD8	-0.0049	-0.0035	0.01	0.0014	-0.0036	-0.00017	-0.0024
B3GALNT2	EM CD8	9.60E-05	0.016	0.00065	0.0015	0.014	-0.0067	-0.00081
B3GALT2	EM CD8	0.016	-0.0063	0.016	0.00092	0.024	-0.0048	0.0021
B3GALT4	EM CD8	0.0062	-0.0029	-0.023	-0.012	0.0085	0.0057	0.0081
B3GALT6	EM CD8	0.004	-0.016	-0.0056	-0.015	0.02	0.015	-0.002
B3GLCT	EM CD8	0.014	0.0075	0.0052	0.0076	0.024	0.00032	-0.0069
B3GNT2	EM CD8	-0.0076	-0.0041	0.012	0.014	0.0028	0.019	0.018
B3GNT8	EM CD8	0.016	-0.0085	0.013	-0.0018	0.026	-0.0039	-0.0004
B3GNT9	EM CD8	-0.0015	-0.017	0.0062	-0.0056	-0.03	0.013	-0.0089
B3GNTL1	EM CD8	0.0054	-0.011	0.0037	-0.003	0.0069	-0.0038	-0.0046
B4GALNT3	EM CD8	0.008	-5.10E-06	0.005	-0.0092	0.004	-0.00035	-0.0048
B4GALT1	EM CD8	0.011	0.0041	0.0047	-0.0048	0.0055	-0.015	-0.0022
B4GALT1-AS1	EM CD8	0.0019	-0.0042	-0.0051	0.0049	0.0045	-0.0012	-0.002
B4GALT2	EM CD8	-0.012	-0.001	0.0006	-0.01	0.011	0.0034	0.0056
B4GALT4	EM CD8	-0.0076	0.0077	-0.0094	0.005	0.003	-0.005	0.016
B4GALT4-AS1	EM CD8	0.0038	0.0047	-0.0059	-0.00013	-0.0023	-0.0059	0.011
B4GALT5	EM CD8	-0.01	0.0081	-0.012	-0.0085	0.00014	-0.028	0.0062
B4GALT6	EM CD8	0.0065	0.007	-0.0089	0.0041	-0.0021	-0.0028	-0.0032
B4GALT7	EM CD8	0.0079	-0.012	-0.0093	-0.0055	0.01	0.0051	0.0019
B4GAT1	EM CD8	0.014	-0.011	-0.0014	0.0021	0.0066	0.012	-0.0049
B9D2	EM CD8	-0.0032	-0.019	0.0029	-0.0057	-0.00034	-0.0012	0.0019
BACE1	EM CD8	0.01	-0.01	0.012	-1.10E-05	-0.023	0.0048	-0.0079
BACH1	EM CD8	0.0084	0.01	0.015	0.0059	0.0029	-0.0035	-0.018
BACH2	EM CD8	0.018	-0.0065	0.015	-0.0032	0.0026	-0.0053	-0.0048
BAD	EM CD8	-0.0069	-0.021	-0.015	-0.0081	0.013	0.0079	-0.0024
BAG2	EM CD8	-0.0098	-0.0011	0.016	0.007	0.012	-0.017	-0.0099
BAG3	EM CD8	0.00071	-0.012	0.0067	-0.0006	-0.0075	0.0042	-0.029
BAG6	EM CD8	0.00051	-0.013	-0.0051	-0.013	-0.0024	-0.01	0.00068
BAHD1	EM CD8	0.0018	0.005	-0.013	-0.019	-0.0095	-0.00096	-0.014
BAIAP2	EM CD8	0.0021	-0.005	0.0012	-0.0088	-0.0049	0.01	-0.0078
BAIAP2L1	EM CD8	0.0025	-0.0082	0.012	-0.002	-0.021	0.0015	-0.0081
BAIAP3	EM CD8	0.0097	-0.012	0.0046	0.0016	-0.0073	0.0051	-0.013
BAK1	EM CD8	-0.021	-1.10E-05	0.0045	-0.0064	0.0037	0.007	0.0092
BANF1	EM CD8	-0.015	-0.018	-0.0029	0.006	0.011	-0.0082	-0.0056
BANP	EM CD8	0.0091	-0.0059	-0.016	-0.015	0.0088	0.018	0.015
BARD1	EM CD8	-0.017	-0.00092	0.0072	-0.00058	-0.0025	0.0014	-0.0002
BATF	EM CD8	-0.016	0.0021	-0.025	-0.0074	0.0019	0.0036	0.0048
BATF3	EM CD8	-0.0098	-0.0045	-0.0044	-0.007	-0.011	0.0053	0.0069
BAX	EM CD8	-0.013	-0.0032	0.00065	-0.0047	-0.012	-0.019	0.0029
BAZ1A	EM CD8	-0.016	-0.003	-0.0068	0.006	-0.014	-0.011	0.014
BAZ2A	EM CD8	0.0045	0.012	-0.00095	-0.027	-0.011	-0.02	-0.0079
BAZ2B	EM CD8	0.017	0.0048	-0.012	0.014	-0.0082	0.0044	0.018
BBC3	EM CD8	-0.0074	-0.0054	-0.018	-0.011	-0.015	0.0053	0.014
BBIP1	EM CD8	0.012	-0.0062	-0.0023	0.0085	-0.0062	-0.013	0.013
BBS1	EM CD8	0.019	-0.00015	0.0026	-0.003	0.0016	0.0092	0.003
BBS10	EM CD8	0.0083	0.006	0.0073	0.013	0.0013	0.019	0.00064
BBS12	EM CD8	0.0015	0.014	-0.0046	0.011	-0.0063	0.013	0.01
BBS2	EM CD8	0.019	0.0041	-0.0049	0.0099	-0.0034	0.0094	0.0014
BBS4	EM CD8	0.0043	0.0054	0.0046	0.0083	0.013	-0.0036	0.019
BBS5	EM CD8	0.0096	0.012	-0.0043	0.0013	0.0059	-0.0029	-0.0065
BBS7	EM CD8	-0.0073	0.016	0.0027	0.012	-0.0026	0.0043	0.00086
BBS9	EM CD8	0.016	0.0065	-0.0065	0.0072	-0.0029	-0.0042	0.00022
BCAP29	EM CD8	-0.0076	0.015	-0.012	0.016	0.0083	-0.0063	-0.017
BCAR3	EM CD8	0.0072	-0.0093	0.005	-0.0054	-0.012	0.0036	-0.0082
BCAS3	EM CD8	0.0063	0.015	-0.0072	-0.0079	-0.0074	-0.0089	0.0043
BCAS4	EM CD8	-0.0025	-0.015	-0.01	-0.0077	-0.015	-0.0002	0.015
BCAT1	EM CD8	-0.015	-0.00024	0.017	-0.0046	-0.00063	-0.0043	-0.004
BCAT2	EM CD8	-0.0016	-0.021	-0.002	-0.0079	0.0042	0.0037	0.0022
BCDIN3D	EM CD8	0.005	-0.0032	-0.00049	0.0088	0.0083	0.0081	0.011
BCDIN3D-AS1	EM CD8	0.0099	0.008	-0.002	0.003	0.0037	0.0095	0.0097
BCKDHB	EM CD8	0.0089	2.90E-05	0.011	0.01	-0.0013	-0.0029	-0.0034
BCL10	EM CD8	-0.0058	0.0062	0.0015	0.011	0.005	-0.0011	0.0048
BCL11B	EM CD8	0.00073	-0.011	-0.0044	-0.009	-0.014	-0.031	0.0075
BCL2	EM CD8	0.0085	-0.012	0.0025	0.00033	-0.011	-0.0046	0.0063
BCL2A1	EM CD8	-0.0029	-0.0079	-0.018	0.014	-0.016	0.0075	0.013
BCL2L1	EM CD8	-0.011	-0.0012	-0.017	-0.0049	0.0019	0.0083	0.012
BCL2L11	EM CD8	-0.0082	0.0083	0.0063	-0.015	0.0018	-0.018	0.0086
BCL2L12	EM CD8	-0.0098	-0.018	0.0072	-0.0046	0.011	-0.008	-0.0038
BCL2L14	EM CD8	-0.015	-0.0023	0.007	-6.80E-05	-0.016	0.014	0.013
BCL2L15	EM CD8	0.00038	-0.0025	0.0031	0.0047	-0.024	-0.0021	-0.005
BCL3	EM CD8	-0.0043	-0.0074	-0.0094	-0.0031	-0.0013	0.011	-0.0024
BCL6	EM CD8	0.0086	0.0066	-0.012	-0.0017	0.0033	-0.02	0.00056
BCL7A	EM CD8	-0.0088	-0.0034	-0.00066	-0.01	-0.022	-0.0043	0.0046
BCL7C	EM CD8	-0.00067	-0.021	-0.017	-0.005	0.017	0.0021	-0.0021
BCL9	EM CD8	0.007	-0.0007	0.013	-0.011	-0.0091	-0.0054	-0.017
BCL9L	EM CD8	-0.0015	-0.0074	-0.015	-0.02	-0.0074	-0.023	-0.0048
BCO2	EM CD8	0.0024	0.0084	-0.0061	0.00076	-0.0055	0.0018	0.0025
BCOR	EM CD8	-0.00072	0.0084	0.00075	-0.017	-0.0046	-0.0044	-0.016
BCORL1	EM CD8	0.015	-0.0032	-0.0085	-0.011	-0.0078	-0.0048	-0.009
BCR	EM CD8	-0.0053	0.016	-0.0038	-0.015	0.0097	0.0061	-0.018
BCS1L	EM CD8	0.015	0.00032	0.0043	0.0024	0.015	-0.00021	-0.0054
BDH1	EM CD8	0.007	-0.013	0.015	-0.0019	0.018	-0.00078	-0.014
BDH2	EM CD8	-0.0018	0.0017	0.00069	0.018	0.001	-0.0036	0.0092
BEND3	EM CD8	-0.0013	-0.00044	0.014	-0.0035	0.0076	-0.0077	-0.0081
BEND3P3	EM CD8	0.0031	0.0076	-0.00014	-0.0052	-0.0021	0.0025	0.0038
BEND4	EM CD8	-0.01	-0.00096	0.0074	-0.0062	-0.0018	-0.00035	0.015
BEST4	EM CD8	0.0074	-0.0069	-0.0018	-0.0015	-0.0096	0.0071	0.0011
BET1	EM CD8	-0.00012	-0.0024	0.0066	0.029	0.012	0.0052	0.0066
BET1L	EM CD8	0.0079	0.0012	-0.0025	-0.0072	-0.00041	0.007	-0.00025
BEX2	EM CD8	0.013	-0.02	0.0082	0.012	-0.009	0.0093	1.50E-05
BEX4	EM CD8	0.0093	-0.015	0.014	0.0084	-0.00078	0.0059	0.0037
BEX5	EM CD8	0.018	-0.013	0.0077	0.0092	0.0052	0.0016	-0.011
BFSP1	EM CD8	-0.011	0.0088	-0.021	0.0019	-0.0022	-0.0025	-0.024
BFSP2	EM CD8	-0.0016	-0.008	-0.0022	0.0023	-0.013	-0.0025	-0.0089
BHLHB9	EM CD8	0.0079	0.004	0.0021	0.0038	-0.0005	0.011	-0.0043
BHLHE40	EM CD8	0.0013	0.0087	-0.016	0.0081	0.012	-0.0051	-0.027
BHLHE40-AS1	EM CD8	-0.0017	-0.00025	0.0023	0.006	-0.019	0.0043	-0.017
BICD1	EM CD8	0.0054	0.0048	0.012	-0.008	-0.0039	0.0015	0.012
BIK	EM CD8	0.0048	-0.017	0.0033	-0.00022	-0.0082	0.0095	-0.0093
BIN1	EM CD8	-0.0081	-0.012	-0.004	-0.0057	0.0034	0.0088	0.0059
BIRC3	EM CD8	0.0062	-0.017	0.0045	0.01	-0.034	0.009	-0.0072
BIRC5	EM CD8	-0.018	-0.0017	0.019	-0.007	0.0016	-0.0031	-0.0015
BIRC6	EM CD8	0.0049	0.022	0.013	-0.02	-0.0094	-0.0093	0.0076
BIRC6-AS2	EM CD8	0.0037	0.0045	0.0052	-0.0072	-0.012	-0.014	0.0059
BISPR	EM CD8	-0.017	0.0019	0.0031	-0.00042	-0.0098	0.01	0.02
BIVM	EM CD8	-0.0066	-0.0024	0.022	0.0053	0.0077	0.00048	0.00013
BLK	EM CD8	0.012	-0.009	0.015	-0.0026	0.024	-0.0032	-0.0026
BLM	EM CD8	-0.012	0.0036	0.026	0.0019	0.0088	-0.0028	-0.0055
BLMH	EM CD8	-0.013	0.0013	0.023	0.00057	0.0015	-0.0011	6.00E-05
BLOC1S1	EM CD8	0.001	-0.0045	-0.019	0.0013	-6.80E-05	-0.0089	0.0023
BLOC1S3	EM CD8	0.008	0.0012	-0.013	-0.0047	0.0081	0.012	0.0041
BLVRA	EM CD8	-0.014	-0.011	0.0068	0.0031	-0.005	0.0035	-0.011
BLVRB	EM CD8	-0.0013	-0.014	-0.012	-0.0011	0.015	0.0047	-0.01
BMF	EM CD8	-0.012	0.009	-0.0049	-0.011	-0.018	0.00073	0.0031
BMP1	EM CD8	0.0045	-0.0017	-0.0069	-0.01	0.0031	8.30E-05	-0.012
BMP2K	EM CD8	-0.0061	0.0048	0.011	0.0003	-0.0084	-0.0026	-0.0022
BMP8A	EM CD8	0.008	0.0023	0.0027	-0.0081	-0.0082	-0.0057	0.009
BMPR1A	EM CD8	0.014	0.007	-0.00095	0.0074	0.0033	0.0041	-0.017
BMPR2	EM CD8	0.011	0.01	-0.0098	0.0011	-0.0051	-0.003	-0.0029
BMS1P20	EM CD8	0.0016	0.0064	0.0042	0.00012	0.0018	-0.012	-0.0043
BMS1P4	EM CD8	0.0087	0.015	0.011	-0.00023	-0.0028	-0.0046	0.01
BMS1P5	EM CD8	0.0096	-0.0013	0.0041	0.0047	-0.00075	-0.009	0.0013
BMS1P6	EM CD8	0.0075	0.0052	-0.0041	0.0013	-0.0065	0.00014	0.005
BNIP1	EM CD8	-0.014	-0.0049	-0.0036	0.012	0.015	-0.0053	-0.0012
BNIP3	EM CD8	0.0095	-0.011	-0.0048	0.012	-0.012	0.007	-0.0013
BNIP3L	EM CD8	0.00055	0.0056	-0.014	0.017	-0.0036	-0.0034	-0.02
BNIPL	EM CD8	0.0057	0.0033	-0.0028	0.0031	-0.0042	0.0018	0.0056
BOD1	EM CD8	0.012	-0.0091	-0.0079	0.00086	0.0039	-0.0023	-0.0053
BOLA1	EM CD8	0.0035	-0.016	0.0022	-0.014	0.019	-0.00096	0.0057
BOLA3	EM CD8	-0.011	-0.02	-0.003	0.01	0.0075	-0.017	-0.0054
BOLA3-AS1	EM CD8	0.013	0.0026	-0.0026	0.0042	-0.0046	0.0046	0.0033
BOP1	EM CD8	-0.014	-0.012	0.0046	-0.019	0.02	0.0093	0.0032
BORA	EM CD8	-0.018	0.0078	0.0057	0.0066	-0.00089	0.0025	0.0046
BPGM	EM CD8	-0.012	0.0082	-0.013	0.012	-0.00032	-0.0099	-0.0065
BPHL	EM CD8	0.0096	-0.0081	-0.0057	0.0078	0.0019	-0.0044	-0.0084
BPNT1	EM CD8	-0.015	-0.0071	0.0044	0.0039	-0.0049	-0.0058	0.00096
BPTF	EM CD8	0.0039	-0.0013	-0.01	-0.008	-0.012	-0.035	0.0097
BRAF	EM CD8	0.013	0.013	0.0018	-0.0091	-0.0015	-0.01	0.006
BRAT1	EM CD8	-0.0018	-0.0094	-0.0047	-0.025	0.019	0.029	0.0088
BRCA1	EM CD8	-0.016	0.0056	0.019	-0.0061	0.007	-0.0085	-0.0074
BRCA2	EM CD8	-0.019	0.0015	0.015	-0.0047	-0.0032	-0.0052	0.0061
BRD1	EM CD8	0.0095	0.0075	-0.0045	-0.025	0.0092	0.002	0.0045
BRD7	EM CD8	-0.0039	0.0017	-0.0087	0.014	0.0028	-0.00081	-0.0095
BRD7P3	EM CD8	0.0022	0.00054	0.0063	-0.008	0.00083	-0.0061	-0.0034
BRE-AS1	EM CD8	0.0095	-0.0025	0.0012	0.0004	0.00025	-0.02	0.0051
BRF1	EM CD8	0.0016	-0.0053	-0.0094	-0.028	0.0022	-0.0044	0.0079
BRF2	EM CD8	-0.0021	-0.011	-0.0083	-0.0056	0.0069	0.0058	-0.0031
BRI3	EM CD8	-0.002	-0.012	-0.0057	0.00048	-0.0089	-0.0069	0.00083
BRI3BP	EM CD8	-0.013	-0.0055	0.006	-0.016	0.0087	-0.0069	-0.0027
BRICD5	EM CD8	0.0074	-0.0042	-0.0089	-0.0045	-0.0012	-0.0024	-0.0059
BRIP1	EM CD8	-0.018	0.0084	0.013	-0.0048	0.0018	-0.005	-0.0018
BRMS1L	EM CD8	-3.60E-05	0.0043	0.0036	0.0056	-0.0038	-0.00048	-0.014
BROX	EM CD8	-0.0033	0.011	-4.20E-05	0.011	-0.0032	-0.0073	0.013
BRPF1	EM CD8	-0.0019	0.017	0.0045	-0.028	0.0035	0.0078	-0.0068
BRPF3	EM CD8	0.0008	0.016	-0.0033	-0.021	-0.0046	0.0072	-0.015
BRWD3	EM CD8	0.00035	0.0072	0.015	-0.012	-0.013	-0.025	0.015
BSCL2	EM CD8	-0.0014	-0.0034	-0.0012	-0.0048	0.0028	-0.0078	-0.0048
BSG	EM CD8	-0.012	-0.011	-0.018	-0.013	0.02	0.013	-0.009
BSPRY	EM CD8	-0.0043	0.0017	0.0058	-0.00066	-0.01	0.0043	0.0058
BST2	EM CD8	-0.02	-0.0059	-0.0014	-0.0002	-0.0028	0.0039	0.008
BTAF1	EM CD8	0.015	0.02	0.0045	-0.0031	-0.005	0.0031	0.0042
BTBD10	EM CD8	-0.014	0.0089	0.0047	0.014	0.0033	0.0067	0.0056
BTBD11	EM CD8	0.0094	-0.0045	0.024	-0.0065	0.028	-0.00041	0.0077
BTBD18	EM CD8	0.0097	6.60E-05	-0.0034	-0.0043	-0.0035	-0.0045	0.011
BTBD2	EM CD8	0.0019	-0.01	-0.0096	-0.024	0.013	0.016	0.00061
BTBD8	EM CD8	0.013	0.0014	0.00061	0.0042	0.0055	-0.013	-0.0029
BTBD9	EM CD8	0.012	0.0032	-0.0062	-0.0084	-0.0093	-0.026	0.0042
BTD	EM CD8	0.0069	0.004	-0.014	0.014	-0.0012	-0.00087	-0.02
BTG1	EM CD8	0.0083	-0.013	-0.011	0.011	-0.0091	-0.0029	0.012
BTG2	EM CD8	0.013	-0.0089	0.00046	0.00018	0.012	-0.012	-0.012
BTG3	EM CD8	-0.019	-0.004	-0.00014	-9.70E-05	-0.0016	-0.0073	-0.0037
BTLA	EM CD8	-0.0068	-0.0024	0.004	0.0021	-0.023	0.017	0.0083
BTN2A2	EM CD8	-0.0026	0.014	-0.0033	-0.0042	0.0054	0.011	0.007
BTN2A3P	EM CD8	-0.00084	0.0086	-0.012	-0.0041	-0.0036	0.0028	0.022
BTN3A1	EM CD8	0.0029	0.025	-0.014	0.00026	-0.004	-0.00038	-4.30E-06
BTN3A2	EM CD8	-0.00074	0.0047	-0.012	0.0059	-0.0027	-0.0064	-0.0012
BTRC	EM CD8	0.013	0.015	0.0058	-7.00E-05	-0.00067	-0.00043	-0.0039
BUB1	EM CD8	-0.018	-0.00022	0.022	-0.0059	0.0002	-0.00081	-0.0037
BUB1B	EM CD8	-0.018	0.0015	0.017	-0.0077	-0.0016	0.0027	0.0051
BUD31	EM CD8	-0.016	-0.014	-0.0052	0.0069	0.003	-0.015	0.0031
BYSL	EM CD8	-0.013	0.00054	0.015	-0.0037	0.011	0.0014	0.0011
BZRAP1	EM CD8	0.0093	0.0045	0.0038	-0.023	0.022	-0.0097	0.0026
BZRAP1-AS1	EM CD8	0.0036	-0.0044	0.0047	-0.019	-0.004	0.0042	0.0011
BZW2	EM CD8	-0.015	-0.0074	0.025	0.0034	0.0095	-0.0043	0.0035
C10orf105	EM CD8	0.006	-0.0017	0.017	-0.0062	0.019	-0.00037	0.0097
C10orf12	EM CD8	-0.0044	0.015	0.0066	-0.011	-0.0029	-0.0027	0.0032
C10orf128	EM CD8	0.01	0.0034	-0.00029	0.0032	0.017	-0.0097	-0.02
C10orf2	EM CD8	0.0053	-0.0053	0.02	-0.0063	0.01	-0.0038	-0.0016
C10orf25	EM CD8	0.0079	0.0015	0.0031	0.0059	0.0058	0.007	-0.0051
C10orf32	EM CD8	-0.0027	-0.0047	-0.0088	0.012	0.0023	0.00011	0.011
C10orf35	EM CD8	0.016	-0.016	0.011	0.0075	-0.0046	0.01	0.0059
C10orf54	EM CD8	0.00032	-0.016	-0.00011	-0.012	0.019	0.0079	0.0037
C10orf88	EM CD8	-0.0057	0.0031	0.0019	0.014	-0.0063	0.017	0.006
C10orf95	EM CD8	0.0086	-0.0051	0.005	-0.011	0.0028	0.0061	-0.0048
C11orf1	EM CD8	0.0022	-0.012	0.00054	0.014	-0.0012	-0.016	0.0046
C11orf21	EM CD8	-0.00086	0.0065	-0.012	-0.0045	0.013	0.009	-0.0081
C11orf24	EM CD8	-0.0067	-0.0034	-0.021	0.0018	0.0039	0.018	0.0039
C11orf31	EM CD8	-0.0074	-0.027	-0.0021	-0.0067	0.0041	0.0013	0.0008
C11orf45	EM CD8	0.0054	0.0061	-0.013	0.0057	-0.0021	0.0013	0.0069
C11orf57	EM CD8	0.0034	-0.0029	-0.00025	0.017	0.0098	-0.0092	-0.0033
C11orf63	EM CD8	0.0068	-0.0026	-0.006	0.00088	-0.0081	0.0075	0.011
C11orf71	EM CD8	0.0014	-0.0099	0.0022	0.01	0.005	0.00087	0.0041
C11orf74	EM CD8	0.0095	-0.0038	0.01	0.0093	0.015	-0.0021	0.0031
C11orf80	EM CD8	0.012	-0.01	-0.008	-0.008	-0.012	0.0014	0.011
C11orf84	EM CD8	-0.0088	-0.0051	0.0072	-0.015	-0.001	-0.0017	-0.0024
C11orf95	EM CD8	-0.0048	-0.0026	-0.0011	-0.0026	0.00017	-0.0041	0.0071
C12orf4	EM CD8	-0.015	0.0095	0.012	0.0039	-0.0021	0.0042	0.0029
C12orf40	EM CD8	0.00064	-0.00061	0.0029	0.0025	-0.0093	0.0017	0.0045
C12orf42	EM CD8	0.0011	-0.008	0.0038	-0.0039	-0.01	-0.0027	0.017
C12orf43	EM CD8	-0.0009	-0.014	-0.0076	0.00077	0.011	0.0066	0.002
C12orf45	EM CD8	-0.011	-0.0094	0.0031	0.0044	0.0074	-0.016	0.0059
C12orf57	EM CD8	-0.0095	-0.02	-0.014	-0.0065	0.00068	-0.00035	-0.0082
C12orf60	EM CD8	-0.0032	0.0015	0.0088	0.014	0.013	0.0029	0.011
C12orf66	EM CD8	0.0071	-0.0049	0.016	0.011	0.0026	0.0082	-0.002
C12orf73	EM CD8	7.30E-05	0.0043	0.0025	0.0037	0.0041	-0.0043	0.011
C12orf75	EM CD8	-0.017	0.0087	-0.017	0.0099	0.0039	-0.0081	-0.0084
C12orf76	EM CD8	0.0028	-0.01	0.00073	0.013	-0.0089	0.0028	0.0052
C12orf79	EM CD8	0.013	-0.0091	0.007	0.0077	-0.013	0.0013	0.0056
C14orf132	EM CD8	0.0082	-0.0091	0.008	-0.0037	-0.018	0.0089	-0.021
C14orf142	EM CD8	-0.016	-0.0038	0.005	0.016	0.0013	-0.0064	0.0022
C14orf166	EM CD8	-0.02	-0.01	0.0083	0.0022	-0.0012	-0.0092	-0.004
C14orf169	EM CD8	0.0072	0.00014	-0.00061	-0.014	0.011	0.0078	-0.0032
C14orf2	EM CD8	-0.016	-0.017	-0.0075	0.0093	-0.004	-0.019	-0.0012
C14orf28	EM CD8	0.016	0.005	-0.0072	0.015	0.0029	-0.0055	-0.0062
C14orf79	EM CD8	0.0062	0.0014	-0.0035	-0.0019	0.0069	-0.0022	0.007
C14orf80	EM CD8	-0.012	-0.0074	-0.0079	-0.018	0.014	0.0024	-0.0093
C14orf93	EM CD8	-0.0073	-0.0021	-0.00061	-0.001	0.0006	0.0038	-0.0045
C15orf39	EM CD8	-0.0075	-0.011	0.0082	-0.015	0.0069	-0.0067	-0.0048
C15orf41	EM CD8	-0.0023	0.0043	0.0071	0.015	0.0032	-0.0029	-0.0047
C15orf52	EM CD8	-0.00087	0.0015	-0.00057	0.00042	-0.0031	-0.003	0.01
C15orf53	EM CD8	-0.0012	-0.0068	0.0025	-0.0027	-0.024	-0.0021	-0.0048
C15orf57	EM CD8	-0.012	-0.0043	-0.0052	0.013	0.0031	0.0017	0.01
C15orf61	EM CD8	0.0031	-0.019	-0.013	-0.0031	0.0052	-0.0011	0.0023
C15orf62	EM CD8	0.0089	-0.0006	-0.00062	-0.0082	0.0027	-0.0051	-0.0036
C16orf13	EM CD8	-5.20E-05	-0.026	-0.016	-0.006	0.0092	0.0052	0.0053
C16orf45	EM CD8	0.0069	-0.0044	-0.0029	0.0051	-0.016	0.0011	-0.03
C16orf46	EM CD8	0.0022	-0.0048	0.0039	-0.0014	0.0061	-0.0044	-0.0022
C16orf52	EM CD8	0.0049	-0.0059	-0.0031	0.0016	-0.0089	-0.015	0.014
C16orf54	EM CD8	0.0014	0.00048	0.0036	-0.0082	-0.0023	-0.0039	-0.0014
C16orf58	EM CD8	0.017	-0.0095	0.00057	-0.0076	0.006	0.0032	0.0055
C16orf59	EM CD8	-0.019	-0.0018	0.016	-0.009	0.0055	-0.0036	-0.0048
C16orf71	EM CD8	0.0075	-0.00082	3.30E-05	-0.012	0.0039	0.0013	0.0065
C16orf74	EM CD8	0.0098	-0.011	-0.00047	-0.0064	-0.0043	0.0054	0.0072
C16orf86	EM CD8	0.00099	-0.014	0.0097	-0.011	0.015	0.0036	0.0022
C16orf87	EM CD8	-0.017	-0.0053	0.0073	0.0034	-0.00043	-0.016	-0.0085
C16orf91	EM CD8	-0.0066	-0.016	-0.012	0.0016	0.02	0.0027	0.01
C16orf95	EM CD8	-0.013	-0.0035	0.007	-0.0065	0.00071	-0.0064	-0.0044
C17orf100	EM CD8	0.0097	-0.012	0.0039	-0.0027	0.0025	0.011	0.0042
C17orf51	EM CD8	0.00083	4.60E-05	0.0031	0.0054	-0.0027	-0.0075	-0.006
C17orf53	EM CD8	-0.015	-0.00032	0.011	-0.00049	0.0051	-0.0015	-0.0053
C17orf58	EM CD8	-0.0099	0.0029	-0.0058	0.0035	0.009	-0.0092	-0.016
C17orf59	EM CD8	-0.006	-0.0037	-0.022	-0.013	0.013	0.012	-0.0094
C17orf67	EM CD8	0.01	-0.012	-0.011	-0.01	-0.0061	-0.00068	0.01
C17orf75	EM CD8	-0.0066	0.0008	0.0092	0.013	0.00091	-0.0045	-0.00087
C17orf80	EM CD8	0.0026	0.0045	0.015	0.0034	0.012	0.0099	-0.00053
C17orf89	EM CD8	-0.0032	-0.023	-0.014	-0.0071	0.0094	-0.00078	0.005
C17orf97	EM CD8	0.00051	0.0019	-0.0043	-0.0042	0.0013	-0.0029	0.00071
C18orf21	EM CD8	-0.015	-0.0011	-0.004	0.0064	0.0026	-0.0049	0.011
C18orf25	EM CD8	0.007	0.011	0.015	0.0043	-0.014	0.011	-0.0024
C18orf54	EM CD8	-0.0047	0.014	0.0015	-0.0018	-0.00039	-0.0046	-0.0075
C19orf12	EM CD8	-0.015	5.80E-05	-0.019	-0.0043	-0.0022	0.002	0.0046
C19orf24	EM CD8	-0.0051	-0.024	-0.018	-0.0093	0.005	0.01	0.0041
C19orf25	EM CD8	-0.0046	-0.02	-0.014	-0.016	0.0075	0.012	0.0079
C19orf35	EM CD8	0.0006	0.0028	-0.014	-0.0068	-0.0015	-0.014	-0.019
C19orf43	EM CD8	-0.013	-0.018	-0.02	-0.0061	0.0044	-0.0097	-0.004
C19orf44	EM CD8	0.0029	0.0044	0.0066	-0.0069	-0.0036	0.0083	0.0018
C19orf47	EM CD8	-0.0068	-0.0068	0.0055	-0.016	0.00045	0.00041	-0.0066
C19orf48	EM CD8	-0.012	-0.013	0.016	-0.012	0.013	-0.0091	-0.006
C19orf53	EM CD8	-0.0074	-0.029	-0.012	0.00087	0.00085	-0.0019	-0.00095
C19orf54	EM CD8	-0.0099	0.004	0.0014	-0.0082	0.0034	-0.00058	-0.0079
C19orf57	EM CD8	-0.0055	0.0026	0.0041	-0.007	0.0093	-0.0038	-0.0058
C19orf60	EM CD8	0.011	-0.021	-0.017	-0.015	0.0088	0.0085	0.0033
C19orf66	EM CD8	-0.0069	-0.017	-0.0022	-0.012	-0.00036	0.0079	0.019
C19orf68	EM CD8	0.0036	-0.0023	-0.0031	-0.018	-0.0017	-0.014	0.0065
C19orf70	EM CD8	-0.0049	-0.025	-0.019	-0.003	0.0041	-0.0039	-0.00028
C19orf71	EM CD8	0.0076	-0.0039	0.0047	-0.019	-0.0043	-0.00063	-0.0035
C1D	EM CD8	-0.0081	-0.00062	-0.0011	0.016	0.00054	-0.01	0.0038
C1GALT1	EM CD8	-0.013	-0.0011	0.0085	0.01	-0.001	-0.016	-0.0055
C1GALT1C1	EM CD8	-0.013	0.0034	0.0015	0.02	-0.008	0.0011	-0.0041
C1orf101	EM CD8	0.0082	0.00064	-0.0059	0.0026	0.00031	0.0017	0.011
C1orf109	EM CD8	0.013	-0.0052	-0.00048	0.012	0.014	0.011	0.0078
C1orf112	EM CD8	-0.015	0.011	0.017	-0.0028	-0.0018	-0.0056	-0.00074
C1orf115	EM CD8	0.0052	-0.009	0.013	0.0033	-0.0099	0.011	-0.013
C1orf122	EM CD8	-0.014	-0.017	-0.015	-0.0047	0.0032	-0.0074	-0.00061
C1orf131	EM CD8	-0.011	-0.0099	-0.0032	0.017	0.002	0.00012	0.0028
C1orf159	EM CD8	0.004	-0.0015	-0.02	-0.018	0.012	0.0084	0.0045
C1orf162	EM CD8	-0.0026	-0.0057	-0.014	0.0075	-0.029	0.011	-0.0089
C1orf174	EM CD8	-0.0059	0.0044	-0.0093	0.0097	0.0023	-0.00056	-0.00092
C1orf177	EM CD8	-0.0043	0.017	-0.023	0.0017	0.01	-0.0074	-0.025
C1orf198	EM CD8	0.016	0.00037	0.0049	0.005	0.0073	0.0091	-0.012
C1orf204	EM CD8	0.0072	0.0052	-0.0041	-0.0084	-0.013	-0.009	0.0059
C1orf21	EM CD8	-0.0043	0.021	-0.027	0.0074	0.0065	-0.0095	-0.0063
C1orf216	EM CD8	-0.014	0.016	-0.016	0.00036	-0.0042	0.011	-0.0011
C1orf228	EM CD8	0.0043	-0.017	0.0087	-0.0025	-0.026	0.0063	-0.013
C1orf233	EM CD8	-0.0077	-0.0063	-0.0047	-0.0097	0.004	0.0062	-0.013
C1orf35	EM CD8	0.0021	-0.018	-0.014	-0.0075	0.02	0.0082	-0.0087
C1orf54	EM CD8	0.009	-0.011	0.014	0.0038	-0.011	-0.00057	-0.0035
C1orf56	EM CD8	0.01	0.003	-0.011	0.0071	-0.00098	0.0087	0.022
C1orf61	EM CD8	-0.0024	-0.0019	-0.0048	0.0085	0.0034	-0.0027	0.011
C1orf74	EM CD8	0.01	0.0075	0.003	0.0085	-0.0015	-0.0019	0.00017
C1QBP	EM CD8	-0.015	-0.019	0.012	0.0013	0.015	0.0018	-0.00058
C1QL3	EM CD8	0.0037	0.0012	0.0022	0.0021	-0.00054	-0.0045	9.90E-05
C1QTNF3	EM CD8	0.0023	0.00057	-0.0042	0.0017	-0.0071	-0.0037	0.0099
C1QTNF6	EM CD8	0.0063	-0.013	-0.0012	-0.0053	-0.013	-0.0016	0.0099
C1R	EM CD8	-0.014	0.0017	0.0084	-0.0054	0.0017	0.0013	0.0075
C1RL	EM CD8	0.0097	-0.012	-0.0042	-0.0027	-0.0076	-0.015	0.0094
C1RL-AS1	EM CD8	0.003	0.0073	-0.0021	-0.011	-0.011	-0.02	0.011
C20orf194	EM CD8	0.01	0.0079	-0.014	-0.0086	-0.021	0.00081	0.0022
C20orf196	EM CD8	-0.012	-0.012	0.0036	0.0066	-0.0034	-0.0083	0.0048
C20orf197	EM CD8	-0.0017	0.003	-0.00021	0.0033	0.0066	0.001	-0.0063
C20orf24	EM CD8	-0.0091	-0.015	-0.013	-0.012	0.0073	-0.0033	0.0028
C20orf27	EM CD8	-0.002	-0.022	-0.0076	-0.0053	0.012	0.0079	-0.0017
C20orf96	EM CD8	0.0099	-0.0046	0.0036	0.002	0.004	-0.0057	0.0022
C21orf2	EM CD8	0.011	-0.013	-0.012	-0.014	0.0068	0.0072	-0.0027
C21orf33	EM CD8	-0.009	-0.0086	-0.0085	-0.0049	0.00078	0.009	0.0012
C21orf58	EM CD8	-0.014	0.00014	0.01	-0.017	0.0067	-0.012	-0.00039
C21orf62-AS1	EM CD8	0.015	-0.01	0.003	0.0029	-0.0059	-0.0012	0.0066
C21orf91	EM CD8	-0.003	0.016	0.022	0.011	-0.00033	0.0046	0.0033
C22orf15	EM CD8	-0.00084	-0.0057	0.00012	-0.0031	0.0032	0.011	0.0019
C22orf24	EM CD8	0.0057	-0.0027	0.0057	-0.00077	0.0039	-0.0033	0.015
C22orf29	EM CD8	0.012	-0.003	0.0053	-0.015	0.0055	-0.0027	0.0046
C22orf34	EM CD8	-0.0032	0.0058	-0.00064	-0.0053	-0.0012	-0.0029	-0.009
C22orf46	EM CD8	0.0041	0.0022	0.0025	-0.0053	-0.0061	-0.019	-0.0081
C2CD2	EM CD8	0.0037	0.0045	0.0089	-0.0082	-0.0056	-0.00052	0.016
C2CD2L	EM CD8	0.0049	-0.00098	-8.60E-06	-0.018	-0.004	0.017	-0.0039
C2CD3	EM CD8	-0.0007	0.025	0.0096	-0.015	-0.0066	-0.013	-0.0058
C2CD4D	EM CD8	0.018	0.00093	-0.00031	-0.005	0.014	-0.00092	0.0073
C2orf15	EM CD8	0.016	-0.0078	0.0055	0.0045	-0.00042	-0.0074	-0.0018
C2orf27A	EM CD8	0.0058	0.005	0.00041	0.0059	-0.0018	-0.008	-0.0012
C2orf44	EM CD8	0.00031	0.019	0.0078	0.0091	0.0053	0.018	0.0036
C2orf47	EM CD8	-0.015	-0.0031	0.0062	0.0011	0.0067	0.0013	0.0097
C2orf48	EM CD8	-0.018	0.0027	0.014	-0.0099	0.0043	-0.008	-0.0032
C2orf49	EM CD8	0.0088	0.014	-0.00095	0.014	0.0029	0.0062	0.0091
C2orf68	EM CD8	0.016	0.0049	0.0023	0.0046	-0.0017	0.0038	0.0035
C2orf74	EM CD8	-0.0037	-0.0067	0.0037	0.012	-0.0019	0.0012	0.013
C2orf76	EM CD8	-0.0022	-0.0031	-0.021	0.013	-0.0021	-0.0041	-0.0042
C2orf81	EM CD8	0.011	-0.0077	0.0016	0.0025	0.0037	0.008	-0.0029
C3AR1	EM CD8	0.0083	0.0048	0.0026	0.0082	0.033	-0.0028	-0.0061
C3orf14	EM CD8	-0.018	-0.00063	0.011	0.0021	-0.0088	-0.0041	-0.00019
C3orf18	EM CD8	0.0051	-0.011	-0.0084	0.0054	-0.0064	0.0099	-0.0013
C3orf33	EM CD8	0.014	-0.0019	-0.006	0.01	0.0045	0.0024	-0.003
C3orf35	EM CD8	0.0031	-3.50E-05	-0.0055	-0.0099	-0.0028	-0.0093	0.01
C3orf58	EM CD8	-0.014	0.0011	0.02	-0.003	0.014	0.0017	-0.0014
C3orf62	EM CD8	-0.0016	-0.001	-0.00025	-0.0021	-0.01	-0.021	-0.0016
C4orf27	EM CD8	-0.016	-0.0052	-0.0055	0.0098	0.0082	-0.0053	-0.00099
C4orf29	EM CD8	-0.0033	0.0074	0.0094	0.0026	-0.0073	-0.019	0.01
C4orf32	EM CD8	0.011	-0.013	0.01	0.01	-0.011	0.0031	-0.011
C4orf33	EM CD8	-0.017	0.0049	-0.0025	0.0061	-0.0029	-0.014	-0.0038
C4orf46	EM CD8	-0.0095	0.0081	0.0067	0.011	0.0087	-0.0014	-0.017
C4orf48	EM CD8	-0.012	-0.019	-0.012	-0.012	0.0017	0.0045	0.0064
C5	EM CD8	-0.0011	0.0055	0.017	-0.0005	-0.009	-0.0036	0.0094
C5orf17	EM CD8	0.0019	-0.0015	0.0032	0.00089	0.0018	-0.0025	0.0013
C5orf22	EM CD8	-0.0038	0.017	0.013	0.012	-0.0012	0.012	0.0012
C5orf28	EM CD8	0.0051	-0.0004	0.0049	0.021	-0.00023	0.011	0.0061
C5orf30	EM CD8	-0.016	0.0078	0.0027	0.0033	3.60E-05	-0.0018	-0.0082
C5orf34	EM CD8	0.0041	0.0049	-0.00033	0.0076	-0.0057	0.0033	0.0064
C5orf42	EM CD8	0.00014	0.021	0.0057	-0.016	-0.01	-0.02	0.0075
C5orf45	EM CD8	0.02	-0.00027	-0.0016	-0.0039	-0.0096	0.0056	0.0035
C5orf51	EM CD8	0.0043	0.011	0.017	0.012	-0.002	-0.0022	0.0012
C5orf56	EM CD8	-0.013	-0.0002	-0.023	-0.00034	0.0023	-0.0089	0.016
C5orf58	EM CD8	0.0077	0.0012	-0.0017	-0.003	-0.014	-0.021	0.024
C5orf63	EM CD8	0.0062	-0.0013	0.009	0.012	-0.0023	0.0017	0.013
C5orf66	EM CD8	0.0048	-9.60E-06	0.0033	-0.0048	-0.0027	-0.015	-0.00049
C6orf1	EM CD8	-0.0085	-0.013	-0.025	0.0029	0.0035	-0.0013	-0.004
C6orf106	EM CD8	-0.0081	0.0097	-0.01	-0.01	-0.0028	-0.012	-0.015
C6orf120	EM CD8	0.002	0.0032	0.0036	0.0057	0.0045	0.013	0.0071
C6orf136	EM CD8	0.0083	-0.01	-0.015	0.0015	0.0067	-0.0047	0.0015
C6orf163	EM CD8	0.0079	0.0031	0.00075	-0.0036	0.0035	-0.0094	0.0047
C6orf201	EM CD8	0.016	0.0038	-0.0041	0.0024	-0.0096	-0.011	0.0047
C6orf226	EM CD8	-0.0027	-0.021	-0.0087	-0.0099	0.0034	0.00019	0.0017
C6orf229	EM CD8	0.0031	0.0025	0.0022	-0.0024	-0.0098	-0.0088	0.013
C6orf48	EM CD8	0.011	-0.021	0.0049	0.0047	-0.0061	-0.013	-0.0016
C6orf62	EM CD8	-0.0057	0.004	-0.0034	0.012	-0.007	0.01	0.018
C6orf99	EM CD8	0.0024	-0.011	-0.0016	-0.0048	-0.004	-0.015	0.0039
C7orf13	EM CD8	-0.0072	-0.0098	0.011	-0.007	-0.0034	0.0052	-0.0045
C7orf25	EM CD8	0.0079	0.00013	0.0055	0.013	0.0092	0.0037	0.0082
C7orf31	EM CD8	0.0017	0.0092	-0.0074	-0.0012	0.0036	0.0023	0.011
C7orf43	EM CD8	0.002	-0.0054	-0.0035	-0.022	-0.0076	-0.0013	0.0007
C7orf50	EM CD8	0.00063	-0.015	-0.014	-0.0013	0.0076	-0.00074	-0.0013
C7orf55	EM CD8	-0.0029	-0.0088	0.0016	0.011	-0.0031	-0.0074	0.0013
C7orf60	EM CD8	0.011	0.0033	0.0054	0.0062	0.0029	-0.0066	-0.014
C7orf73	EM CD8	-0.016	-0.0041	-0.0046	0.018	0.0061	-0.008	-0.0065
C8G	EM CD8	-0.0068	0.015	-0.022	-0.0053	0.011	-0.0032	0.001
C8orf31	EM CD8	-0.0065	0.0038	0.00025	-8.50E-05	-0.0062	0.0097	0.0058
C8orf37	EM CD8	0.0057	0.0045	0.0057	0.0022	0.0041	-0.0041	-0.0027
C8orf44	EM CD8	-0.0017	-0.006	0.01	-0.0015	-0.014	-0.013	0.0076
C8orf46	EM CD8	0.009	0.0084	0.002	0.00095	-0.0037	0.00095	-0.0019
C8orf58	EM CD8	0.0061	-0.014	-0.0095	-0.0023	-0.0027	0.0098	-0.001
C8orf59	EM CD8	-0.011	-0.014	-0.0025	0.015	-0.0038	-0.02	0.0065
C8orf76	EM CD8	-0.0088	-0.013	-0.0054	0.0071	0.00038	-0.017	-0.00052
C8orf82	EM CD8	-0.012	-0.013	-0.0053	-0.018	-0.0012	0.018	0.012
C9orf117	EM CD8	0.0044	0.0024	-0.0055	0.00086	0.008	-0.0081	0.0064
C9orf131	EM CD8	0.0047	0.0037	-0.002	-0.012	-0.0027	-0.0083	-0.0025
C9orf139	EM CD8	-0.0042	0.014	-0.017	-0.011	0.0064	-0.00057	0.0033
C9orf142	EM CD8	0.0048	-0.007	-0.027	-0.016	0.019	-0.0065	0.017
C9orf156	EM CD8	0.0096	-0.011	0.01	0.0068	-0.0014	0.01	0.016
C9orf16	EM CD8	-0.008	-0.023	-0.015	-0.013	0.0075	-0.004	-0.0012
C9orf172	EM CD8	-0.0051	0.0049	-0.021	-0.018	0.00057	-0.002	0.0035
C9orf3	EM CD8	-0.00055	0.0054	0.0034	-0.0071	0.0022	-0.0061	-0.00037
C9orf40	EM CD8	-0.0079	0.0053	-0.0016	0.0075	0.01	-0.0011	-0.011
C9orf64	EM CD8	-0.01	0.0054	-0.0033	5.90E-05	0.007	0.0081	-0.013
C9orf66	EM CD8	-0.0023	-0.0059	-0.00097	-0.0018	-0.025	0.00049	-0.008
C9orf72	EM CD8	0.016	0.0055	0.0033	0.0096	-0.0076	0.0039	-0.001
C9orf84	EM CD8	0.0087	0.0011	0.01	-0.0035	-0.0039	-0.013	0.014
C9orf85	EM CD8	-0.011	-0.0045	-0.0009	0.011	0.0025	-0.013	0.011
C9orf89	EM CD8	0.0092	-0.015	-0.015	-0.0052	-0.012	0.0049	-0.018
C9orf9	EM CD8	0.00097	0.001	-0.0019	-0.0027	0.0021	-0.001	0.0032
C9orf91	EM CD8	-0.0048	-0.0026	0.021	-0.012	0.0063	0.0014	0.00096
CA11	EM CD8	0.011	-0.00018	-0.0051	-0.0049	0.0046	-0.0067	-0.0077
CA13	EM CD8	-0.00067	0.0067	0.0017	-0.00078	0.0044	-0.0034	0.0042
CA14	EM CD8	0.01	0.0046	-0.0002	-0.0058	-0.0085	-0.009	0.0055
CA2	EM CD8	0.014	-0.0068	0.014	0.0017	0.028	-0.0026	0.0038
CA5B	EM CD8	0.0013	-0.0016	-0.0062	0.0066	-0.029	-0.0015	-0.0025
CA5BP1	EM CD8	0.00084	-0.0081	-0.0029	0.0058	0.006	0.0084	0.012
CA6	EM CD8	-0.0014	-0.012	0.01	0.0032	-0.031	0.0067	-0.0053
CAB39L	EM CD8	-0.0014	0.0084	-0.011	0.0044	0.0016	-0.01	-0.0087
CABIN1	EM CD8	0.0014	-0.0041	-0.00047	-0.023	-0.0046	-0.012	0.018
CABLES2	EM CD8	-0.016	0.0061	0.0042	-0.0067	0.011	0.01	-0.01
CACFD1	EM CD8	0.012	-0.0086	-0.0095	-0.0038	0.009	-0.0024	-0.006
CACNA1C	EM CD8	0.014	-0.00082	-0.0011	-0.0052	0.004	-0.0088	0.011
CACNA1C-AS1	EM CD8	0.014	0.0062	0.00092	-0.00083	0.0092	0.00037	0.0095
CACNA1C-AS2	EM CD8	0.012	-0.0048	-0.0015	0.0032	0.0044	-0.011	0.0057
CACNA1F	EM CD8	0.0044	0.00052	-0.0041	-0.0066	-0.011	0.00061	-0.0015
CACNA1H	EM CD8	0.0004	-0.0047	0.0095	-0.013	-0.0075	0.01	-0.011
CACNA1I	EM CD8	0.0075	-0.017	0.013	-0.0052	-0.027	0.0029	-0.014
CACNA2D2	EM CD8	0.0095	0.016	-0.018	-0.0049	0.017	-0.011	-0.018
CACNA2D4	EM CD8	0.0091	0.0013	0.0057	-0.0027	0.019	-0.0062	-0.0087
CACNB1	EM CD8	0.016	-0.0012	-0.0085	-0.0095	0.0032	-0.00098	0.0044
CACNB2	EM CD8	0.0078	-0.00018	0.011	-0.0025	-0.0022	-0.0087	0.0075
CACNB3	EM CD8	0.004	-0.0042	-0.011	-0.0045	-0.01	-0.00054	-0.0084
CACTIN	EM CD8	-0.0019	-0.0048	-0.0064	-0.031	0.011	0.019	-0.0017
CACYBP	EM CD8	-0.013	-0.01	0.02	0.013	0.017	-0.0082	-0.0093
CAD	EM CD8	0.008	0.0094	0.018	-0.027	0.0015	0.004	-0.012
CADM1	EM CD8	0.0042	-0.0055	0.0067	0.0033	0.0025	-0.0024	-0.017
CALCOCO1	EM CD8	0.01	0.019	-0.017	-0.0058	-0.0077	0.0083	-0.0045
CALCOCO2	EM CD8	-0.015	0.0068	-0.012	0.01	-0.014	0.019	0.0063
CALHM2	EM CD8	-0.0029	0.005	-0.027	0.00055	0.0088	0.018	-0.017
CALM2	EM CD8	-0.015	-0.0057	-0.012	0.027	-0.0098	0.0034	0.0042
CALM3	EM CD8	-0.02	-0.011	0.0035	-0.0067	-0.0076	0.005	0.00057
CALML4	EM CD8	0.0056	0.0038	0.0017	0.0016	-0.0018	-0.0095	-0.0013
CALR	EM CD8	-0.018	0.0045	-0.007	-0.0068	0.0015	0.00018	-0.0089
CALY	EM CD8	0.014	-0.014	0.0042	-0.0024	0.0013	0.0055	0.0028
CAMK1	EM CD8	0.0028	-0.0034	-0.01	-0.015	-0.0088	-0.0046	-0.0065
CAMK1D	EM CD8	0.016	-0.0018	-0.011	-0.00094	0.0033	-0.011	0.0033
CAMK2D	EM CD8	0.0073	0.0054	0.011	-0.00055	0.019	0.0023	0.0097
CAMK2G	EM CD8	0.019	-0.0022	-0.0055	-0.002	-0.0081	-0.0061	0.012
CAMK2N1	EM CD8	0.016	-0.0027	-0.011	0.0055	0.0082	-0.011	-0.015
CAMK4	EM CD8	0.011	-0.012	0.023	-0.0025	0.00015	0.0013	0.0095
CAMKK1	EM CD8	0.011	-0.0039	0.0086	-0.0025	0.0097	0.0011	0.0028
CAMKMT	EM CD8	0.0012	-0.007	-0.0071	0.0078	-0.0037	-0.0087	0.01
CAMSAP1	EM CD8	0.013	0.0011	0.0037	-0.013	-0.0074	-0.01	-0.018
CAMSAP2	EM CD8	0.0051	-0.011	0.0091	0.0026	-0.015	0.0052	-0.02
CAMTA1	EM CD8	0.013	-0.015	0.013	0.0057	0.016	-0.0035	-0.012
CAMTA2	EM CD8	0.00076	0.0028	-0.0066	-0.022	-0.00092	0.0095	0.0019
CAND1	EM CD8	-0.013	0.019	0.02	0.0043	0.001	0.018	0.0019
CAND2	EM CD8	0.014	-0.0037	0.0028	-0.0049	0.0074	0.0036	-0.0031
CANT1	EM CD8	-0.0066	-0.0034	-0.0048	-0.011	-0.0065	0.01	0.0023
CAP1	EM CD8	-0.02	0.004	-0.0052	0.0042	0.00026	0.0099	-0.0037
CAPG	EM CD8	-0.0057	-0.019	0.0038	-0.00065	-0.031	0.018	-0.0033
CAPN10	EM CD8	0.0081	-0.0067	-0.0074	-0.028	0.014	0.011	0.0085
CAPN10-AS1	EM CD8	0.012	0.0054	-0.0035	-0.001	0.0042	0.00081	0.018
CAPN12	EM CD8	0.015	-0.013	0.007	-0.0048	0.013	-0.0016	0.0084
CAPN14	EM CD8	0.013	0.0064	-0.0026	4.90E-05	0.0032	0.0047	-0.0048
CAPN15	EM CD8	-0.0045	-0.0038	-0.0068	-0.033	0.007	0.0079	-0.0078
CAPN3	EM CD8	0.005	0.0022	-0.006	-0.0025	-0.0093	-0.0032	0.003
CAPN5	EM CD8	0.0028	0.0038	-0.0042	-0.0092	0.0056	0.0086	-0.0087
CAPN7	EM CD8	0.017	0.0037	0.0081	0.0051	0.0039	0.0026	-0.00071
CAPN8	EM CD8	-0.0011	0.0074	-0.0067	-0.0057	-0.0019	1.50E-05	-0.0016
CAPNS1	EM CD8	-0.011	-0.0071	-0.022	-0.0015	-0.0026	-0.0093	-0.013
CAPRIN1	EM CD8	-0.013	0.017	0.018	-0.0023	-0.0046	-0.0034	-0.002
CAPRIN2	EM CD8	0.018	0.0095	-0.011	0.0036	-0.0078	-0.003	0.0022
CAPS	EM CD8	0.011	-0.01	-0.0071	-0.017	-0.0031	0.00064	0.013
CAPS2	EM CD8	0.0097	0.0051	-0.0055	0.0038	-0.014	0.00029	-0.0069
CAPZA1	EM CD8	-0.016	0.0059	0.0025	0.017	-0.002	0.0082	0.0011
CAPZB	EM CD8	-0.019	-0.0078	-0.0051	-0.0014	-0.0065	-0.0045	-0.00075
CARD11	EM CD8	0.0019	-0.0037	-0.0046	-0.028	0.0058	-0.0046	0.0043
CARD14	EM CD8	0.017	-0.0068	0.00081	-0.0097	-0.0077	0.0033	0.004
CARD16	EM CD8	-0.019	-0.0063	-0.004	0.0077	-0.00015	-0.0055	0.019
CARD17	EM CD8	-0.012	-0.0073	0.012	0.0011	-0.016	0.0054	0.027
CARD6	EM CD8	-0.013	-0.00058	0.014	0.0012	-0.0095	-1.10E-05	-0.0032
CARD8	EM CD8	0.0043	0.0056	0.0078	0.004	-0.0066	0.0016	0.007
CARD8-AS1	EM CD8	-0.0029	0.0055	-0.0012	0.0092	0.0015	0.006	0.0054
CARF	EM CD8	0.0088	0.016	0.013	-0.0036	-0.01	0.00033	0.0096
CARHSP1	EM CD8	-0.011	-0.011	0.01	-0.0064	-0.00038	-0.011	-0.0013
CARKD	EM CD8	-0.0065	0.012	-0.012	-0.0099	-0.0071	0.01	-0.00047
CARM1	EM CD8	-0.0049	-0.0074	0.0016	-0.014	-0.0036	0.0056	-0.0022
CARNMT1	EM CD8	-0.015	0.018	0.0016	0.0016	0.01	0.0047	0.0059
CARNS1	EM CD8	0.0073	0.0046	-0.018	-0.0067	0.0038	-0.0047	-0.03
CASC5	EM CD8	-0.018	0.0011	0.018	-0.0068	-0.0036	-0.0063	-0.00041
CASC8	EM CD8	0.013	-0.0017	-0.0016	0.0043	0.024	-0.0079	0.0098
CASD1	EM CD8	0.013	0.0081	0.0093	0.0081	0.0062	0.0074	0.012
CASK	EM CD8	0.015	-0.011	0.015	-0.00062	-0.016	0.0049	0.014
CASP1	EM CD8	-0.0083	0.0075	-0.0052	0.017	0.0082	0.012	0.025
CASP10	EM CD8	-0.0042	-0.0024	0.017	0.0022	0.0097	-0.00096	-0.013
CASP1P2	EM CD8	0.005	-0.0089	0.017	0.0035	-0.0096	0.011	0.023
CASP3	EM CD8	-0.019	0.0075	0.013	0.0065	0.0047	0.011	0.015
CASP4	EM CD8	-0.017	-0.0036	0.0065	0.0082	0.004	0.0062	0.017
CASP6	EM CD8	-0.0059	-0.018	0.0078	0.0032	-0.025	0.0032	0.0089
CASP7	EM CD8	-0.019	0.008	0.0026	0.0074	-0.0061	0.002	0.0066
CASP8	EM CD8	0.00062	0.0081	-0.014	-0.00013	-0.01	-0.0004	0.019
CASP9	EM CD8	-0.0055	0.0019	-0.0064	-0.0033	0.015	-0.0054	-0.0031
CASS4	EM CD8	0.0013	-0.0043	-0.0042	-0.0028	-0.028	0.0026	-0.014
CAST	EM CD8	0.0016	0.0049	-0.022	0.016	-0.0045	0.001	-0.025
CASZ1	EM CD8	-0.012	0.01	-0.0081	-0.021	-0.0023	-0.0029	0.0012
CAT	EM CD8	-0.011	0.0038	0.0061	0.0088	0.012	0.0028	-0.0062
CATSPER2	EM CD8	0.015	0.0044	-0.0048	0.00039	-0.0026	-0.0012	7.00E-05
CATSPER2P1	EM CD8	0.0048	-0.0031	-0.0037	0.00087	-0.0081	-0.0059	0.0083
CATSPER3	EM CD8	0.0061	0.0018	0.0042	-0.00063	0.0019	-0.013	0.0016
CATSPERB	EM CD8	0.0075	-0.0012	0.0065	-0.0034	0.0054	0.00039	0.023
CATSPERG	EM CD8	0.0075	0.0019	-0.00019	0.00031	0.00075	-0.008	0.011
CBFA2T2	EM CD8	0.018	-0.007	-0.0016	-0.0068	-0.0019	0.0054	0.011
CBL	EM CD8	0.0072	0.00081	0.0084	-0.014	-0.014	-0.021	-0.0072
CBLB	EM CD8	0.00013	0.0089	0.014	-0.002	0.01	-0.0088	0.035
CBLL1	EM CD8	0.0037	0.0026	0.013	0.015	-0.0045	0.00031	-0.009
CBR1	EM CD8	-0.012	-0.0086	-0.0017	0.0081	0.0053	0.0015	-0.0011
CBR3	EM CD8	0.00022	-0.016	0.0058	-0.0013	-0.025	0.014	-0.021
CBR3-AS1	EM CD8	0.0096	-0.015	0.0082	0.0072	-0.0098	0.0062	-0.0061
CBR4	EM CD8	-0.0017	0.011	0.0039	0.0096	0.0022	-0.011	0.0016
CBWD1	EM CD8	-0.0045	-0.0077	0.00054	0.013	-0.0077	0.0018	0.0055
CBWD3	EM CD8	-0.0013	0.0015	-0.0032	0.0086	-0.014	0.0016	0.0089
CBWD5	EM CD8	-0.0017	0.0031	7.90E-05	0.01	-0.017	-0.0073	0.02
CBWD6	EM CD8	0.0021	-0.00082	-0.002	0.0094	-0.011	0.0031	0.01
CBX1	EM CD8	-0.0043	-0.0076	-0.00034	-0.0042	0.0032	-0.019	-0.0019
CBX2	EM CD8	-0.016	0.00083	0.015	-0.0075	0.0057	-0.0029	-0.0045
CBX3	EM CD8	-0.014	-0.0062	0.0061	0.021	0.00044	0.0081	-0.0082
CBX3P2	EM CD8	-0.00011	-0.0061	0.0072	-0.0024	-0.0049	-0.0065	0.0045
CBX4	EM CD8	-0.0029	-0.015	-0.013	-0.021	0.0056	0.0066	-0.0024
CBX5	EM CD8	-0.0043	-0.0045	0.029	-0.0067	0.0053	-0.014	-0.0084
CBX6	EM CD8	0.0027	-0.0073	-0.016	-0.018	0.0015	-0.0048	-0.012
CBX7	EM CD8	0.019	0.00037	-0.0064	-0.0085	-0.011	-0.0033	-0.014
CBX8	EM CD8	-0.0091	-0.0063	0.00053	-0.0053	0.01	0.0027	0.011
CBY1	EM CD8	0.011	-0.011	-0.0011	0.014	0.0013	0.0065	0.014
CBY3	EM CD8	0.006	0.0028	0.0015	-0.0025	0.00043	-0.002	0.0081
CC2D1A	EM CD8	-0.0052	0.0029	-0.021	-0.029	0.0051	0.013	-0.0065
CC2D1B	EM CD8	0.0018	0.008	0.0028	-0.023	-0.0068	-0.011	-0.0074
CC2D2A	EM CD8	0.01	0.0044	0.0058	-0.00024	0.0032	-0.011	0.0047
CCAR2	EM CD8	-0.0081	0.0087	0.0039	-0.014	0.0083	0.028	-0.0055
CCBL1	EM CD8	-0.0014	-0.0064	0.0063	-0.0079	0.0073	0.008	0.0079
CCBL2	EM CD8	-0.0042	0.0097	0.00037	0.016	-0.0032	-0.0092	0.004
CCDC102A	EM CD8	-0.011	-0.0042	-0.014	-0.019	0.017	0.019	0.0014
CCDC102B	EM CD8	0.0051	0.00083	-0.0027	0.0058	-0.0052	-0.012	0.0066
CCDC107	EM CD8	0.0044	-0.016	-0.012	-0.0098	0.019	0.003	0.0026
CCDC109B	EM CD8	-0.0063	-0.018	0.0095	0.01	-0.025	0.0035	0.0098
CCDC112	EM CD8	0.0046	0.0088	-0.032	0.012	-0.0024	0.0023	0.002
CCDC114	EM CD8	0.0031	0.0065	-0.0082	-0.0087	0.00046	0.0017	-0.011
CCDC117	EM CD8	-0.012	0.015	0.011	0.0039	0.016	0.0072	0.0023
CCDC12	EM CD8	-0.012	-0.012	-0.022	-0.006	0.012	-0.0062	0.0078
CCDC120	EM CD8	0.0013	-0.0016	-0.0087	-0.015	-0.0091	0.0033	-0.0042
CCDC121	EM CD8	0.0099	-0.00094	0.0027	0.0039	-0.0029	0.004	-0.005
CCDC122	EM CD8	0.004	-0.0068	-0.0013	0.007	-0.0091	-0.0036	0.0025
CCDC124	EM CD8	-0.011	-0.018	-0.016	-0.0076	0.015	0.0064	-0.0002
CCDC125	EM CD8	-0.00028	-0.002	0.012	0.0016	0.0038	-0.014	0.00032
CCDC126	EM CD8	0.0058	0.0041	-0.0094	0.025	0.0056	0.0039	0.00075
CCDC127	EM CD8	-0.00056	-0.0097	-0.015	0.011	0.012	0.002	-0.0055
CCDC13	EM CD8	0.0012	0.0079	-0.006	-0.0031	-0.0073	-0.0016	-0.00049
CCDC130	EM CD8	0.014	-0.0012	-0.022	-0.0091	0.0043	0.015	0.0038
CCDC134	EM CD8	0.0056	0.013	0.0037	-0.02	0.0079	-0.006	-0.0015
CCDC136	EM CD8	0.0079	0.0018	-0.015	-0.0013	-0.014	0.012	-0.00085
CCDC137	EM CD8	-0.0039	-0.0099	-0.0095	-0.0059	0.017	0.0049	0.0021
CCDC138	EM CD8	-0.0046	0.0052	0.0072	0.0052	0.0074	-0.012	-0.0021
CCDC14	EM CD8	-0.0011	0.018	0.0023	0.0031	-0.0083	-0.0024	0.0048
CCDC141	EM CD8	-0.0039	-0.0045	0.0015	-0.012	-0.024	0.0077	0.023
CCDC142	EM CD8	0.015	0.0058	-0.0039	-0.01	0.013	0.0056	0.014
CCDC144A	EM CD8	0.00084	0.0016	0.0035	-0.0036	-0.00057	-0.00061	0.01
CCDC144B	EM CD8	0.0016	0.0029	0.0044	-0.003	0.0057	-0.0047	0.0058
CCDC146	EM CD8	-0.011	-0.00058	-0.0011	0.0054	-0.0059	-0.0056	0.015
CCDC15	EM CD8	-0.0011	0.0069	0.0031	0.0036	0.0043	0.0035	-0.017
CCDC150	EM CD8	-0.013	0.00056	0.011	-0.0066	0.0035	-0.0077	-0.007
CCDC152	EM CD8	-8.90E-05	-0.0019	-0.0019	0.011	-0.0078	-0.0049	0.0022
CCDC157	EM CD8	0.0076	-0.00064	-0.006	-0.0069	0.0018	-0.0024	0.0014
CCDC159	EM CD8	0.011	-0.005	-0.022	0.0012	-0.0063	-0.00071	0.0076
CCDC163P	EM CD8	0.0063	-0.0024	0.0051	0.0036	0.012	-0.0042	0.0021
CCDC167	EM CD8	-0.012	-0.016	-9.80E-05	0.0042	0.0062	-0.0017	-0.0083
CCDC168	EM CD8	9.90E-05	0.0013	0.0014	0.00014	-0.0027	-0.0023	-0.011
CCDC17	EM CD8	0.0024	-0.0014	-0.0017	-0.01	-0.01	-0.016	0.0033
CCDC171	EM CD8	0.0074	0.003	0.0037	0.0028	0.007	-0.017	-0.0089
CCDC176	EM CD8	0.009	0.0084	-0.01	0.011	0.00028	0.0021	0.0024
CCDC18	EM CD8	-0.0011	-0.0068	0.0039	0.0045	0.00076	-0.02	0.012
CCDC183	EM CD8	0.0099	-0.006	0.0024	-0.01	-0.0047	-0.0028	0.0038
CCDC183-AS1	EM CD8	0.0046	0.0067	-0.0056	-0.014	-0.0031	-0.0029	0.011
CCDC22	EM CD8	-0.008	-0.0069	-0.011	-0.016	2.00E-05	0.025	0.016
CCDC24	EM CD8	0.00099	-0.0026	-0.0045	-0.0053	0.0055	-0.006	0.0068
CCDC28A	EM CD8	-0.006	-0.0056	-0.012	0.024	0.0011	0.0066	0.0023
CCDC28B	EM CD8	-0.021	0.00023	0.00049	-0.0046	0.0066	0.0013	0.0072
CCDC30	EM CD8	0.0082	0.011	-0.0073	0.0035	-0.0014	0.0014	0.0065
CCDC34	EM CD8	-0.0081	-0.0094	0.013	-0.00095	0.0077	-0.015	-0.018
CCDC39	EM CD8	0.0043	-0.0022	-0.0019	0.0067	-0.011	-0.0095	0.0085
CCDC43	EM CD8	-0.015	0.00093	-3.60E-05	0.015	0.0028	-0.00024	-0.0014
CCDC47	EM CD8	-0.01	0.0058	0.0043	0.00051	-0.0087	-0.017	0.0015
CCDC50	EM CD8	-0.0086	0.00033	0.015	0.0011	0.012	-0.0072	-0.01
CCDC51	EM CD8	-0.016	-0.0042	0.012	-0.00079	0.012	-0.00014	0.0042
CCDC53	EM CD8	-0.016	-0.01	-0.0061	0.016	-0.011	-0.013	-0.0026
CCDC57	EM CD8	0.0064	-0.0059	-0.0028	-0.015	-0.0012	0.0034	0.0044
CCDC58	EM CD8	0.0018	-0.0074	-0.00045	0.0024	0.00041	-0.0097	0.0063
CCDC59	EM CD8	-0.0013	-0.017	-0.0079	0.018	0.002	-0.026	-0.0072
CCDC6	EM CD8	-0.0044	0.0068	0.0063	-0.0083	-0.012	-0.0094	0.009
CCDC61	EM CD8	0.0018	-0.011	-0.017	-0.013	0.012	0.017	0.0027
CCDC62	EM CD8	0.0051	-0.0054	0.0039	0.0038	0.0028	-1.90E-05	3.90E-05
CCDC64	EM CD8	0.0047	-0.015	0.0085	-0.014	-0.0079	0.0011	0.014
CCDC65	EM CD8	0.0075	0.0031	-0.021	0.012	0.0082	-0.0018	0.0042
CCDC66	EM CD8	0.014	-0.0096	0.0047	0.016	-0.013	-0.0031	0.012
CCDC7	EM CD8	0.0045	0.0014	-0.0057	0.0041	-0.019	-0.019	0.011
CCDC71L	EM CD8	0.0044	-0.0071	-0.014	0.0038	-0.0046	-0.0018	-0.016
CCDC77	EM CD8	-0.0035	0.003	0.0043	0.0084	0.01	-0.0064	0.005
CCDC78	EM CD8	0.0018	-0.004	0.002	-0.0096	0.0033	-0.0048	0.021
CCDC81	EM CD8	0.0032	0.005	-0.0052	0.00025	3.10E-05	0.0047	-0.0018
CCDC82	EM CD8	-0.0075	0.014	-0.016	0.025	-0.0057	0.01	0.0004
CCDC84	EM CD8	0.015	-0.0033	-0.0069	-0.0095	-0.0094	-0.013	0.012
CCDC85B	EM CD8	-0.0095	-0.016	-0.011	-0.018	0.016	0.014	0.0023
CCDC85C	EM CD8	0.016	-0.0044	-0.00041	-0.0097	-0.0015	0.0075	-0.0034
CCDC86	EM CD8	-0.0072	-0.022	0.012	-0.0072	0.0047	0.0093	-0.0072
CCDC88A	EM CD8	0.018	0.0029	-0.012	0.0041	0.00031	-0.0041	-0.007
CCDC88B	EM CD8	0.0015	0.0038	-0.0038	-0.04	0.0045	0.0053	-0.002
CCDC88C	EM CD8	0.003	0.0072	-0.016	-0.032	-0.0059	-0.023	0.0035
CCDC9	EM CD8	-0.0098	-0.009	-0.0099	-0.015	0.0095	0.0047	-0.0032
CCDC92	EM CD8	0.0016	-0.0034	-0.03	-0.0038	0.00036	0.028	0.00024
CCDC93	EM CD8	0.016	0.01	0.0038	-0.0077	-0.00041	-0.0091	-0.0084
CCDC96	EM CD8	0.0015	-0.0088	-0.0015	-0.0045	-0.0049	-0.0026	-0.0088
CCHCR1	EM CD8	-0.00013	-0.012	0.0077	-0.014	0.0065	0.0076	-0.004
CCL20	EM CD8	0.013	-0.006	0.013	0.0029	0.028	-0.005	0.0057
CCL28	EM CD8	0.014	-0.0022	-0.0019	0.0045	-0.0057	-0.007	-0.011
CCL3L1	EM CD8	-0.0095	0.00079	-0.003	-0.0057	-0.0012	-0.0025	-0.002
CCL4L1	EM CD8	0.00015	-0.004	-0.028	0.0012	0.003	-0.0055	0.0099
CCL4L2	EM CD8	-0.0085	0.0047	-0.018	-0.0041	-0.004	-0.0047	0.015
CCL5	EM CD8	-0.013	0.0018	-0.027	0.0049	0.0031	-0.0046	0.011
CCNA2	EM CD8	-0.018	0.0018	0.019	-0.0069	0.0021	-0.0028	0.0025
CCNB1	EM CD8	-0.018	-0.0021	0.02	-0.0037	0.0031	-0.0068	-0.00048
CCNB1IP1	EM CD8	-0.006	-0.0065	-0.0025	0.0059	-0.015	-0.017	0.003
CCNB2	EM CD8	-0.018	-0.0021	0.02	-0.0061	0.00088	-0.0033	-0.00011
CCNC	EM CD8	0.0019	-2.80E-05	0.022	0.021	0.02	-0.0038	0.0027
CCND1	EM CD8	0.0012	-0.003	-0.0062	-0.008	-0.01	0.0087	0.012
CCND2	EM CD8	0.012	0.0088	0.013	0.00043	-0.0094	0.009	-0.025
CCND3	EM CD8	-0.015	-0.0031	-0.014	-0.004	0.004	0.0002	6.20E-05
CCNE1	EM CD8	-0.02	0.002	0.012	-0.0077	-0.0048	0.0022	-0.005
CCNE2	EM CD8	-0.019	0.0063	0.016	-0.0011	0.0043	-0.003	-0.0027
CCNF	EM CD8	-0.019	0.0036	0.013	-0.013	0.0019	0.005	-0.0026
CCNG2	EM CD8	0.007	-0.0018	0.016	0.0025	0.019	-0.0011	0.0059
CCNH	EM CD8	-0.0082	-0.0062	-0.00053	0.0063	-0.0011	-0.028	0.005
CCNI2	EM CD8	0.011	-0.012	0.011	-0.00084	-0.0073	0.01	0.0016
CCNJ	EM CD8	0.0076	0.012	0.0077	0.0058	0.0038	-0.0039	0.0076
CCNK	EM CD8	-0.0081	-0.0065	-0.00025	-0.007	-0.011	-0.03	0.0042
CCNL2	EM CD8	0.017	0.0056	-0.0015	-0.0094	-0.0085	0.016	0.006
CCNT1	EM CD8	0.0066	-0.0019	4.20E-05	0.0019	-0.0089	-0.036	0.0051
CCNT2-AS1	EM CD8	0.0043	0.0087	-0.0066	-0.00033	-0.006	-0.0038	-0.0032
CCNYL1	EM CD8	0.0066	-0.0029	-0.0048	0.004	-0.006	-0.015	0.0058
CCP110	EM CD8	-0.0071	0.02	0.012	0.0042	0.0036	-0.0013	-0.013
CCPG1	EM CD8	0.0087	0.0093	-0.0098	0.0097	-0.00025	-0.0052	0.0056
CCR1	EM CD8	-0.0074	-0.0021	0.014	-0.0029	0.018	0.0064	0.034
CCR10	EM CD8	0.0026	-0.02	0.0051	-0.003	-0.024	0.013	-0.022
CCR2	EM CD8	0.014	-0.0087	0.023	0.0013	0.016	0.006	-0.00011
CCR3	EM CD8	0.00078	-0.0083	0.012	0.0018	-0.012	0.0022	-0.026
CCR4	EM CD8	0.0078	-0.01	0.014	0.0011	-0.026	0.011	-0.015
CCR5	EM CD8	-0.007	0.008	0.017	-0.0046	0.0035	-0.0032	0.028
CCR6	EM CD8	0.016	-0.012	0.018	0.0016	0.017	0.0016	-0.0014
CCR7	EM CD8	0.0043	-0.019	0.016	0.004	-0.021	0.019	-0.0031
CCR8	EM CD8	0.0013	-0.016	0.0087	0.00063	-0.032	0.012	-0.022
CCR9	EM CD8	0.0033	-0.0076	0.014	-0.0035	-0.0035	-0.0049	-0.0073
CCRL2	EM CD8	-0.0091	0.0042	0.0072	0.0034	0.0032	0.0053	0.038
CCS	EM CD8	0.011	-0.012	-0.014	-0.006	0.0026	0.0041	0.012
CCSAP	EM CD8	0.0056	0.0025	0.016	0.0051	-0.0082	0.003	-0.0013
CCT5	EM CD8	-0.019	-0.0033	0.016	0.0054	0.013	0.0017	-0.0031
CCT6B	EM CD8	-0.0018	-0.0004	6.40E-05	0.00024	-0.0021	-0.0046	-0.01
CCT6P1	EM CD8	0.0067	0.0046	-0.0042	0.008	-0.0065	-0.013	0.02
CCT6P3	EM CD8	0.0071	9.00E-05	-0.00026	0.008	-0.0046	-0.00026	0.016
CCT8	EM CD8	-0.018	-0.00059	0.019	0.012	0.0051	-0.0017	-0.0076
CCZ1	EM CD8	-0.0077	-0.002	0.0058	0.0039	-0.0012	-0.0057	-0.00023
CCZ1B	EM CD8	-0.0053	0.0048	-0.0012	0.0053	-0.0062	0.0024	0.00065
CD101	EM CD8	0.0029	-0.0046	-0.00078	0.0047	-0.0014	0.0098	-0.0079
CD109	EM CD8	-0.015	-0.0011	0.016	-0.0053	0.00075	-0.0064	-0.0099
CD14	EM CD8	0.0098	-0.01	0.0084	0.0043	-0.0051	0.003	0.0034
CD151	EM CD8	0.0032	-0.008	-0.00083	-0.0099	0.014	-0.0015	-0.0098
CD160	EM CD8	-0.0074	0.0033	-0.011	-0.00021	-0.0021	0.0092	0.033
CD2	EM CD8	-0.012	0.0022	-0.026	0.0088	-0.013	0.0062	0.016
CD200	EM CD8	-0.003	-0.0064	0.017	-0.00047	-0.01	0.0079	-0.0039
CD200R1	EM CD8	0.0043	-0.016	0.02	0.0053	-0.018	0.011	-0.019
CD226	EM CD8	-0.0074	0.014	-0.011	0.0028	-0.0052	-0.0073	-0.024
CD244	EM CD8	-0.00014	0.018	-0.023	0.0055	0.011	0.0072	0.01
CD248	EM CD8	-0.0026	-0.014	0.019	-0.0043	-0.0026	0.0073	-0.011
CD27	EM CD8	-0.00099	-0.021	0.019	-0.0032	0.0026	0.0079	0.016
CD27-AS1	EM CD8	-0.00079	0.002	0.0011	-0.0029	-0.0078	-4.90E-05	0.022
CD274	EM CD8	-0.0022	0.0098	0.0099	0.0026	-0.0064	0.01	-0.012
CD28	EM CD8	0.011	-0.014	0.027	0.0018	-0.0021	0.0076	-0.00046
CD2AP	EM CD8	0.00013	0.0015	0.019	0.0056	-0.0012	-0.00072	0.013
CD300A	EM CD8	-0.0047	0.0057	-0.0044	0.0034	0.0022	0.0079	-0.0025
CD320	EM CD8	0.0022	-0.002	-0.023	8.60E-05	0.015	-0.00052	-0.024
CD38	EM CD8	-0.021	0.0043	0.011	-0.0043	-0.0021	6.30E-05	0.0099
CD3D	EM CD8	-0.017	-0.0045	-0.019	0.0075	0.0011	-0.013	0.00013
CD3G	EM CD8	-0.018	0.0032	-0.013	-0.0014	-0.0022	-0.0094	-0.0017
CD40	EM CD8	0.013	0.00074	-0.0055	0.0082	0.0031	0.003	-0.0033
CD40LG	EM CD8	0.015	-0.014	0.019	0.0029	0.011	0.0021	-0.0097
CD48	EM CD8	-0.012	-0.0075	-0.0069	0.015	-0.0013	-0.00092	0.0085
CD5	EM CD8	-0.0029	0.0024	-0.016	-0.00095	-0.0079	0.017	-0.016
CD52	EM CD8	-0.015	-0.0099	-0.018	0.0034	-0.0043	-0.012	-0.016
CD55	EM CD8	-0.0017	-0.0071	0.006	0.005	-0.0089	-0.011	0.01
CD58	EM CD8	-0.0074	0.0089	-0.022	0.015	-0.013	-0.0098	-0.011
CD59	EM CD8	-0.0077	-0.01	0.012	0.007	0.0067	-0.0082	-0.015
CD6	EM CD8	-0.0064	0.0053	-0.018	-0.0058	0.011	0.016	-0.0048
CD63	EM CD8	-0.0033	-0.0023	-0.032	0.01	0.0077	-0.0015	-0.014
CD68	EM CD8	-0.0099	-0.006	0.0035	0.0011	-0.0088	-0.0015	0.0075
CD69	EM CD8	0.0017	-0.013	-0.0062	0.01	-0.00058	-0.016	0.014
CD7	EM CD8	-0.0016	-0.024	-0.0033	-0.013	0.0012	0.0072	0.024
CD70	EM CD8	-0.015	-0.0051	-0.0047	-0.0012	-0.014	0.0015	0.0072
CD72	EM CD8	-0.0021	0.0081	0.00049	-0.00077	0.018	-0.014	0.013
CD74	EM CD8	-0.015	-0.0039	-0.013	-3.00E-06	-0.013	0.006	0.024
CD79A	EM CD8	-0.00068	-0.017	0.011	-0.00096	-0.0091	0.0022	-0.011
CD79B	EM CD8	0.0058	-0.02	0.019	-0.00079	0.013	0.0016	-0.012
CD80	EM CD8	-0.0066	-0.0067	0.0087	-0.0028	-0.02	0.006	-0.00063
CD81	EM CD8	-0.0045	-0.0061	-0.02	-0.0071	0.0074	0.0076	0.017
CD82	EM CD8	0.0015	-0.024	0.0057	-0.0023	-0.025	0.014	-0.0084
CD83	EM CD8	-0.00037	-0.0049	0.009	0.0049	0.015	-0.0047	-0.013
CD84	EM CD8	0.0091	0.0016	-0.0062	0.003	-0.029	0.0057	0.014
CD86	EM CD8	-0.019	0.0054	0.0044	-0.0042	-0.00018	-0.0018	0.0033
CD8A	EM CD8	-0.013	0.012	-0.021	-0.0072	-0.001	-0.012	-0.016
CD8B	EM CD8	-0.01	-0.0089	-0.012	-0.003	-0.017	0.0016	-0.0092
CD9	EM CD8	-0.0049	-0.0099	0.0024	-0.00073	-0.02	0.0029	0.0071
CD99L2	EM CD8	0.0021	0.0082	-0.0022	-0.011	-0.00024	-0.0036	-0.016
CDAN1	EM CD8	0.013	0.0096	-0.0035	-0.022	0.0098	0.0032	-0.0037
CDC123	EM CD8	-0.02	-0.0036	0.007	0.011	0.0042	0.0033	-7.20E-05
CDC14A	EM CD8	0.013	-0.0053	0.011	-0.0015	-0.0084	0.0073	0.01
CDC14B	EM CD8	0.013	0.014	-0.016	0.007	-0.0043	-0.0024	-0.026
CDC20	EM CD8	-0.018	-0.0013	0.019	-0.0076	0.0014	-0.0048	0.0018
CDC25A	EM CD8	-0.018	0.00075	0.02	-0.0079	-0.00018	-0.0056	-0.0025
CDC25C	EM CD8	-0.017	0.00014	0.018	-0.0047	0.0068	-0.01	-0.0053
CDC34	EM CD8	-0.0078	-0.015	-0.017	-0.0092	0.012	0.016	0.0028
CDC37L1	EM CD8	0.012	0.0036	-0.011	0.02	-0.0019	0.017	0.0068
CDC37L1-AS1	EM CD8	0.0029	-0.0054	-0.0008	0.0043	-0.0037	-0.015	-0.0052
CDC42	EM CD8	-0.011	0.0011	0.0012	-0.003	-0.0077	-0.017	-0.0044
CDC42BPB	EM CD8	0.0053	-0.014	0.013	-0.0034	-0.025	0.0066	-0.016
CDC42BPG	EM CD8	0.0063	-0.0029	0.00018	-0.0098	-0.007	-0.0077	-0.00013
CDC42EP3	EM CD8	0.015	0.0083	-0.011	0.002	0.021	0.00036	-0.01
CDC42SE1	EM CD8	-0.0076	0.0018	-0.007	-0.0027	-0.0043	-0.0059	0.004
CDC42SE2	EM CD8	0.0017	0.0067	-0.0022	0.0011	-0.01	0.011	0.00092
CDC45	EM CD8	-0.019	0.00061	0.02	-0.0068	0.001	-0.0047	-0.0038
CDC6	EM CD8	-0.018	0.0014	0.021	-0.0069	0.0048	-0.0022	-0.0048
CDC7	EM CD8	-0.015	0.012	0.014	0.00042	0.0073	-0.0043	0.0056
CDCA2	EM CD8	-0.019	0.0016	0.016	-0.0047	-0.00016	-0.0042	-0.0015
CDCA3	EM CD8	-0.017	-0.00037	0.02	-0.0048	0.0037	-0.0079	-0.0015
CDCA4	EM CD8	-0.012	-0.001	-0.0019	-0.0027	0.0051	0.0042	-0.01
CDCA5	EM CD8	-0.018	-0.00056	0.018	-0.0076	0.0045	-0.0065	-0.0071
CDCA7	EM CD8	-0.018	0.0021	0.01	-0.005	-0.006	-0.00073	-0.0019
CDCA7L	EM CD8	-0.019	0.0024	0.014	-0.0054	-9.30E-05	0.00039	-0.00022
CDCA8	EM CD8	-0.019	0.0033	0.014	-0.0051	0.0027	-0.0031	-0.0039
CDH1	EM CD8	0.00063	-0.011	0.0071	-0.0014	-0.019	0.012	-0.013
CDH2	EM CD8	0.013	-0.0044	0.011	0.002	0.028	-0.00049	0.0079
CDH23	EM CD8	0.015	-0.0063	0.016	-0.01	0.013	-0.0012	0.00076
CDH24	EM CD8	0.0013	-0.00079	0.0043	-0.014	-0.0014	0.0064	-0.0011
CDH26	EM CD8	0.0069	0.0032	0.0011	-0.003	0.0016	0.0013	0.0024
CDHR1	EM CD8	0.018	-0.0016	-0.0019	-0.0036	0.01	-0.0038	-0.0001
CDHR2	EM CD8	0.0077	0.012	-0.0046	-0.012	0.0047	0.0082	0.0089
CDHR3	EM CD8	0.004	-0.0034	0.0012	-0.004	-0.0088	0.0015	0.0026
CDIP1	EM CD8	0.005	-0.0042	-0.0054	-0.013	0.017	-6.40E-05	0.0059
CDK1	EM CD8	-0.019	0.0029	0.017	-0.0044	-0.0017	-0.0018	0.00016
CDK10	EM CD8	0.0064	-0.0071	-0.0063	-0.01	0.0082	0.0056	0.01
CDK11A	EM CD8	0.0063	-0.014	-0.011	-0.00024	0.00057	-0.02	0.0067
CDK12	EM CD8	-0.0004	0.00023	-0.0041	-0.018	-0.015	-0.03	0.006
CDK16	EM CD8	-0.0094	-0.0011	2.40E-05	-0.017	0.00085	0.02	0.0081
CDK18	EM CD8	-0.0016	-0.0073	0.015	-0.00068	0.0019	0.0026	0.018
CDK19	EM CD8	7.40E-05	0.0067	0.0053	-0.0022	0.0089	-0.032	0.004
CDK2	EM CD8	-0.017	0.0047	0.0096	0.00037	0.012	-0.0072	-0.011
CDK20	EM CD8	0.012	0.00091	-0.00099	-0.003	-0.0035	-0.00095	-0.01
CDK2AP1	EM CD8	-0.017	0.0011	0.01	0.0038	0.019	-0.0096	-0.0054
CDK2AP2	EM CD8	-0.015	-0.0093	-0.015	-0.0018	0.016	0.006	-0.011
CDK4	EM CD8	-0.0094	-0.011	0.015	0.0048	0.023	-0.0083	-0.0061
CDK5	EM CD8	-0.018	-0.003	0.0053	-0.005	0.0013	-0.0049	0.0065
CDK5R1	EM CD8	0.0051	-0.0048	0.0081	-0.0019	0.011	0.011	0.008
CDK6	EM CD8	-0.00015	0.0021	0.003	-0.01	-0.017	-0.01	0.012
CDK7	EM CD8	-0.015	-0.00025	0.00083	0.013	0.0022	-0.0067	0.0094
CDK8	EM CD8	0.0041	0.0046	-0.0069	0.0075	-0.004	0.0063	0.0055
CDKAL1	EM CD8	0.0026	0.0089	0.00051	-0.0003	-0.0066	0.00066	-0.0067
CDKL1	EM CD8	-0.013	0.006	-0.0021	0.00036	-0.013	-0.0028	0.018
CDKL2	EM CD8	0.0051	-0.00037	-0.0017	0.0032	-0.0027	-0.013	-0.0032
CDKL3	EM CD8	0.0055	-0.0032	0.006	0.01	0.0032	-0.013	0.0033
CDKL5	EM CD8	0.014	0.0032	-0.0025	0.0028	0.0037	-0.0067	-0.0061
CDKN1A	EM CD8	-0.0095	-0.0091	-0.0037	-0.00092	-0.0084	-0.0062	-0.0069
CDKN1B	EM CD8	0.01	-0.0096	0.0026	-0.0081	-0.0044	-0.023	-0.002
CDKN2A	EM CD8	-0.015	-0.0085	-0.0099	-0.0038	-0.0081	0.0014	0.011
CDKN2AIPNL	EM CD8	-0.011	-0.0092	-0.0061	0.0081	0.0072	-0.0042	-0.00017
CDKN2B	EM CD8	-0.0063	-0.0078	0.00053	0.0051	-0.017	0.0071	0.0063
CDKN2B-AS1	EM CD8	-0.0086	-0.0029	-8.90E-05	-0.0065	-0.0055	-0.0045	0.0095
CDKN2C	EM CD8	-0.0094	-0.01	0.017	-0.0008	0.0018	-0.002	-0.011
CDKN2D	EM CD8	0.0059	-0.012	-0.022	0.0028	-0.0048	0.013	0.0035
CDKN3	EM CD8	-0.02	-0.0021	0.015	-0.0023	-0.0021	-0.0061	-0.0017
CDNF	EM CD8	0.0043	-0.0053	0.0039	0.0034	0.0022	-0.0063	-0.0051
CDO1	EM CD8	-0.0019	-0.0093	-0.00044	0.0031	-0.018	0.001	-0.00095
CDPF1	EM CD8	0.0011	-0.016	-0.012	0.0029	0.0068	0.0075	0.0074
CDR2	EM CD8	0.01	-0.018	0.018	0.0011	-0.012	0.014	0.0021
CDT1	EM CD8	-0.018	-0.0019	0.018	-0.012	0.0034	-0.0059	-0.0063
CDYL	EM CD8	0.0096	-0.0018	-0.0018	-0.0025	0.017	0.00094	0.00043
CDYL2	EM CD8	-0.0086	0.0047	0.00097	-0.012	-0.022	0.0084	-0.0013
CEACAM1	EM CD8	-0.0042	-0.011	0.015	0.0056	-0.021	0.0038	0.0026
CEACAM21	EM CD8	0.0023	0.00036	-0.011	0.0016	-0.011	0.023	0.0034
CEBPA	EM CD8	0.006	0.0071	-0.02	-0.0032	0.025	-0.0037	-0.022
CEBPB	EM CD8	0.0016	-0.011	-0.023	0.011	-0.004	-0.013	0.0035
CEBPB-AS1	EM CD8	0.0024	-0.0009	-0.0071	0.0046	-0.007	-0.012	-0.0096
CEBPD	EM CD8	0.0049	-0.012	0.018	-0.0065	0.034	-0.0075	0.011
CEBPZOS	EM CD8	0.0048	-0.0038	-0.002	0.0056	-0.00072	-0.018	-0.0043
CECR5	EM CD8	-0.00037	-0.021	0.012	-0.0058	0.016	0.0036	0.0048
CELF2-AS1	EM CD8	0.0065	0.011	0.0027	-0.017	-0.0019	-0.02	0.014
CELF6	EM CD8	0.0063	-0.0051	-0.0017	-0.0024	0.0027	-0.004	0.0041
CELSR1	EM CD8	0.01	-0.011	0.012	-0.0064	0.0055	0.0027	0.013
CELSR2	EM CD8	0.002	0.012	-0.0047	-0.019	0.0048	-0.0053	0.00035
CELSR3	EM CD8	-0.0017	0.0036	0.0059	-0.018	-0.0028	0.0032	-0.0085
CEMIP	EM CD8	0.0077	0.0011	0.0041	-0.012	-0.0066	-0.0098	-0.0024
CEMP1	EM CD8	0.0092	-0.0045	-0.0094	-0.014	-0.0033	0.003	0.0002
CENPA	EM CD8	-0.019	0.00047	0.017	-0.004	0.0025	-0.0053	-0.0011
CENPB	EM CD8	-0.0026	-0.0054	-0.0061	-0.0057	-0.0092	-0.0097	-0.0076
CENPBD1	EM CD8	0.0076	-0.0063	0.013	0.0062	0.0093	0.0035	0.0026
CENPBD1P1	EM CD8	0.0096	-0.014	-0.0082	-0.0077	0.0076	-0.0074	-0.014
CENPE	EM CD8	-0.02	0.0018	0.0081	-0.0043	-0.0065	-0.0069	0.00019
CENPF	EM CD8	-0.019	-0.003	0.018	-0.0057	-0.0035	-0.0048	-0.002
CENPH	EM CD8	-0.015	-0.0046	0.012	0.0053	0.0092	-0.011	-0.013
CENPI	EM CD8	-0.016	0.0069	0.0058	-0.0031	0.0023	-0.0076	-0.0026
CENPJ	EM CD8	-0.0017	0.0028	0.006	-0.0027	0.0014	-0.015	-0.015
CENPK	EM CD8	-0.0087	-0.0018	0.0074	0.0044	-0.0049	-0.0095	-0.0039
CENPL	EM CD8	-0.014	0.0031	0.011	0.004	-0.0021	-0.0049	0.01
CENPM	EM CD8	-0.013	-0.01	0.021	-0.012	0.0042	-0.015	-0.0025
CENPN	EM CD8	-0.019	0.00053	0.017	-0.0037	0.0027	-0.0093	-0.0068
CENPO	EM CD8	-0.016	0.011	0.0047	-0.0093	-9.60E-05	-0.014	0.00047
CENPP	EM CD8	-0.017	0.0026	0.0081	-0.0036	0.0071	-0.013	0.0016
CENPQ	EM CD8	-0.012	0.00054	0.0089	0.012	0.00045	-0.011	-0.0084
CENPT	EM CD8	0.018	5.40E-05	-0.019	-0.0065	0.0026	0.0057	0.0057
CENPU	EM CD8	-0.019	-1.70E-05	0.016	-0.0051	0.0021	-0.0072	-0.0017
CENPV	EM CD8	0.0046	-0.012	0.02	-0.0022	0.021	-0.0088	-0.0028
CENPW	EM CD8	-0.02	-0.0017	0.016	-0.0039	0.0018	-0.0074	-0.0038
CEP112	EM CD8	0.011	-0.011	0.015	-0.0017	0.0032	-0.0041	-0.0093
CEP120	EM CD8	0.0076	0.018	0.0013	0.0064	-0.0085	0.017	-0.0046
CEP126	EM CD8	0.015	0.012	-0.018	0.0065	0.0015	-0.00029	-0.0092
CEP128	EM CD8	0.0024	0.0066	-6.20E-05	-0.0075	-0.01	-0.014	0.0037
CEP131	EM CD8	0.0013	-0.0019	-0.0019	-0.031	0.0091	0.011	-0.0052
CEP152	EM CD8	-0.0095	0.012	0.013	0.004	0.006	0.0014	-0.0081
CEP162	EM CD8	0.0039	0.0062	-0.0027	0.014	0.0043	-0.0065	-0.00049
CEP164	EM CD8	-0.003	-0.011	-0.0098	-0.0074	-0.021	-0.017	-0.0011
CEP170	EM CD8	0.015	-0.0016	0.0015	-0.0054	-0.016	0.0048	-0.0085
CEP19	EM CD8	0.00066	-0.012	0.0049	0.012	-0.002	0.0039	-0.018
CEP192	EM CD8	0.0034	0.021	0.012	-0.015	-0.0072	-0.015	-0.0028
CEP250	EM CD8	-0.0038	0.023	0.0031	-0.022	0.01	0.0038	0.002
CEP290	EM CD8	0.0083	0.00079	-0.01	0.0096	-0.0033	-0.022	0.023
CEP295	EM CD8	-0.0019	0.0022	0.00053	0.00049	-0.015	-0.025	0.0044
CEP41	EM CD8	-0.015	0.0035	0.013	0.0023	0.015	0.0036	0.0059
CEP44	EM CD8	0.0097	0.013	0.013	0.011	0.0096	0.00091	0.0049
CEP55	EM CD8	-0.019	0.00048	0.017	-0.0061	-0.0024	-0.0011	-0.00073
CEP57L1	EM CD8	-0.0067	0.01	0.0059	0.0084	-0.00033	-0.0066	-0.0056
CEP68	EM CD8	0.017	-0.0075	-0.0053	0.0021	-0.021	0.013	-0.0054
CEP70	EM CD8	0.015	-0.0028	0.00089	0.009	-0.0044	0.0086	-0.0045
CEP72	EM CD8	0.008	-0.003	0.0056	-0.013	0.011	0.0034	-0.0016
CEP76	EM CD8	0.0044	0.0072	0.013	-0.0023	0.016	-0.0056	-0.0023
CEP78	EM CD8	-0.012	0.02	-0.0081	-0.0015	0.0073	-0.007	-0.008
CEP83	EM CD8	0.011	-0.0049	0.013	0.0091	0.0086	-0.0044	0.0086
CEP85	EM CD8	-0.0024	0.019	0.0025	-0.0044	-0.0081	0.0074	-0.018
CEP85L	EM CD8	0.011	-0.0059	0.0062	0.0009	-0.0035	-0.031	0.0019
CEP89	EM CD8	0.0048	-0.0036	-0.0079	-0.0014	-0.0032	-0.011	-0.0051
CEP97	EM CD8	-0.0029	0.013	0.0019	0.001	-0.011	-0.012	0.0056
CERCAM	EM CD8	-0.014	0.013	-0.015	-0.0036	0.0067	-0.0084	-0.016
CERK	EM CD8	0.017	0.0042	0.01	-0.0079	0.029	0.00079	-0.0025
CERKL	EM CD8	0.0012	0.016	-0.0032	0.0064	-0.014	-0.0073	-0.0051
CERS4	EM CD8	0.01	-0.0097	-0.0018	-0.0048	0.0036	0.0038	0.008
CERS6	EM CD8	-0.0097	0.00087	0.023	-0.0063	0.016	-0.0012	0.012
CES1	EM CD8	-0.0071	0.013	-0.012	0.0024	0.0083	-0.0073	-0.031
CES4A	EM CD8	0.0021	-0.004	-0.0051	-0.0054	-0.022	-0.0019	6.50E-05
CETN2	EM CD8	-0.00072	-0.008	-0.017	0.017	0.004	-0.0096	-0.01
CETN3	EM CD8	-0.0043	-0.0093	0.0071	0.022	0.0042	-0.0076	-0.0067
CETP	EM CD8	-0.0046	0.0028	0.0017	-0.013	-0.015	0.00011	0.022
CFAP20	EM CD8	-0.012	-0.0098	0.00019	0.009	0.0095	-0.0085	-0.015
CFAP36	EM CD8	0.0091	-0.015	0.0075	0.014	-0.012	-0.0054	-0.023
CFAP44	EM CD8	0.012	0.0086	-0.00031	-0.0057	-0.014	-0.011	0.0048
CFAP54	EM CD8	-0.0075	-0.0036	0.0099	-0.0027	-0.00091	-0.01	0.0049
CFAP58-AS1	EM CD8	0.0041	0.0047	-0.012	0.0049	0.012	-0.0054	-0.0046
CFAP70	EM CD8	0.0072	-0.0058	0.012	0.0011	-0.0063	-0.006	0.0034
CFAP97	EM CD8	0.01	0.0016	0.00076	0.022	0.0064	0.0059	-0.014
CFD	EM CD8	0.00098	-0.013	-0.0018	-0.00086	-0.0047	0.0066	0.0019
CFDP1	EM CD8	-0.0053	-0.012	-0.0079	0.01	0.00033	-0.0039	-0.0069
CFH	EM CD8	0.018	-0.0031	0.0057	0.012	0.0063	-0.0022	-0.01
CFL1	EM CD8	-0.02	-0.01	-0.0095	0.00072	0.0044	-0.0065	-0.0066
CFL1P1	EM CD8	0.01	-0.0084	-0.0053	0.0071	-0.0048	-0.0045	0.0051
CFL2	EM CD8	0.015	0.0047	-0.0045	0.013	0.0073	0.0029	0.0046
CFLAR-AS1	EM CD8	0.0062	0.0064	-0.0033	-0.011	-0.011	-0.015	0.01
CGN	EM CD8	0.0058	-0.0012	-0.0025	-0.0012	0.00077	-0.0014	-0.013
CGRRF1	EM CD8	0.0069	-0.0032	-0.017	0.024	-0.0075	-0.003	-0.0088
CH17-340M24.3	EM CD8	-0.0035	-0.01	-0.01	-0.00092	0.0035	-0.009	0.0062
CHAC2	EM CD8	-0.016	0.0028	0.0097	0.0064	0.0088	-0.012	-0.0012
CHAF1A	EM CD8	-0.018	0.00089	0.015	-0.0099	0.0058	-0.012	-0.0092
CHAF1B	EM CD8	-0.019	-0.0015	0.016	-0.0038	0.006	-0.0074	-0.0092
CHAMP1	EM CD8	-0.0064	0.0032	0.0071	-0.0055	-0.0032	0.002	-0.0029
CHCHD1	EM CD8	-0.016	-0.016	0.00042	0.00053	0.0025	-0.011	0.00077
CHCHD10	EM CD8	-0.0055	-0.018	-0.0073	-0.0086	-0.0032	0.0047	0.0018
CHCHD2	EM CD8	-0.02	-0.014	-0.0027	-0.0036	0.0055	-0.014	-0.0076
CHCHD4	EM CD8	-0.013	-0.0064	0.0097	0.013	0.0094	-0.0027	-0.0039
CHCHD5	EM CD8	-0.013	-0.013	-0.0078	-0.0053	-0.00038	-0.0034	0.0034
CHCHD6	EM CD8	0.01	-0.012	-0.013	0.001	0.005	-0.0019	-0.0021
CHD1L	EM CD8	-0.008	0.0044	0.015	0.00069	0.017	-0.00076	0.004
CHD3	EM CD8	-0.0016	-0.003	-0.0036	-0.022	-0.02	-0.031	-0.001
CHD4	EM CD8	0.0029	0.012	0.0056	-0.015	0.0012	-0.0034	-0.015
CHD6	EM CD8	0.016	-0.0021	-0.011	-0.0031	-0.0079	-0.025	0.0025
CHD7	EM CD8	0.015	-0.013	0.019	-0.00018	0.013	-0.0013	-0.0098
CHD8	EM CD8	-0.0022	0.0075	0.007	-0.02	-0.012	-0.019	0.0057
CHD9	EM CD8	0.017	0.0038	-0.0013	0.0051	0.0076	-0.0075	0.024
CHDH	EM CD8	0.0039	-0.013	0.011	-0.0046	-0.014	0.004	-0.025
CHEK1	EM CD8	-0.019	-0.00077	0.017	-0.007	-0.0012	-0.0064	-0.0074
CHEK2	EM CD8	-0.012	-0.0043	0.019	-0.00067	0.00092	-0.0052	0.0026
CHERP	EM CD8	-0.00041	-0.0068	-0.0026	-0.03	0.0068	0.025	-0.0018
CHFR	EM CD8	-0.016	0.0075	-0.0024	-0.02	0.0033	0.007	0.0012
CHI3L2	EM CD8	-0.017	-0.0009	0.0044	0.0017	-0.0041	0.0021	0.015
CHIC1	EM CD8	0.0075	0.0095	0.0015	0.0081	-0.0065	-0.014	-0.0052
CHKA	EM CD8	0.0033	0.0012	0.0068	-0.017	-0.0038	0.0048	0.005
CHKB-AS1	EM CD8	0.0028	-0.0065	0.0045	-0.0032	-0.0049	0.0031	0.02
CHM	EM CD8	0.00058	0.0079	0.0043	0.0074	-0.008	0.0018	0.0053
CHML	EM CD8	0.003	0.0053	0.02	-0.00012	0.00051	-0.011	-0.014
CHMP1A	EM CD8	-0.016	-0.0079	-0.012	-0.017	0.0072	0.015	-3.60E-05
CHMP2A	EM CD8	-0.02	-0.011	-0.0062	0.0033	0.0035	-0.0027	-0.0024
CHMP4A	EM CD8	-0.018	-0.011	-0.006	0.011	-0.00091	-0.00064	0.0082
CHMP4B	EM CD8	-0.01	-0.0081	-0.007	-0.011	-0.0055	-0.017	0.0038
CHMP5	EM CD8	-0.019	-0.002	0.0041	0.011	-0.008	0.002	0.0062
CHMP6	EM CD8	-0.0043	-0.016	-0.0048	-0.02	0.013	0.0036	0.0051
CHN1	EM CD8	-0.00015	-0.012	0.0082	0.0025	-0.012	0.0087	-0.0035
CHN2	EM CD8	0.0048	-0.0011	-0.0046	0.0072	-0.0033	0.01	0.014
CHODL	EM CD8	0.012	-0.0042	0.0067	0.0054	0.016	-0.0049	0.011
CHORDC1	EM CD8	-0.0091	0.013	0.0035	0.02	-0.0039	0.011	0.0087
CHP1	EM CD8	-0.017	0.002	-0.0042	0.002	0.0015	-0.0081	-0.0078
CHPF	EM CD8	-0.0067	-0.0084	0.0035	-0.012	0.0031	0.012	-0.0077
CHPF2	EM CD8	0.0045	0.006	0.0044	-0.031	0.011	0.023	-0.0038
CHPT1	EM CD8	0.01	-0.0052	-0.0075	0.0078	0.0012	-0.00034	-0.0047
CHRM3-AS2	EM CD8	0.014	-0.0085	0.018	-0.001	0.016	-0.002	0.00039
CHRNA5	EM CD8	-0.0041	-0.0099	0.016	-0.0044	0.0043	-0.0017	0.005
CHRNB1	EM CD8	-0.007	-0.01	-0.013	0.012	-0.017	0.013	0.00089
CHST10	EM CD8	-0.0021	0.012	-0.0091	0.00081	0.016	-0.0027	-0.0059
CHST11	EM CD8	-0.0069	-0.0083	-0.011	-0.014	-0.016	-0.011	-0.0056
CHST12	EM CD8	-0.017	0.00061	-0.015	-0.011	0.01	0.0089	0.0024
CHST14	EM CD8	-0.003	-0.0065	-0.0018	-0.0018	0.0018	-0.014	-0.0057
CHST2	EM CD8	-0.0041	-0.0057	0.017	-0.01	0.018	-0.003	-0.01
CHST7	EM CD8	-0.0033	-0.017	-0.0015	-0.0084	-0.023	0.024	-0.0098
CHSY1	EM CD8	1.20E-05	0.0064	-0.0066	-0.0055	0.0049	0.0096	-9.20E-06
CHTF18	EM CD8	0.0015	-0.0026	-0.00096	-0.024	0.016	0.0057	-0.012
CHUK	EM CD8	-0.01	0.022	0.0021	0.0062	0.00083	0.0026	-0.0097
CHURC1	EM CD8	0.0038	-0.0017	-0.0074	0.016	-0.0046	-0.0071	-0.0019
CIB2	EM CD8	-0.0034	-0.0078	-0.0092	-0.0043	-0.00051	-0.001	0.0049
CIC	EM CD8	-0.0032	-0.0043	-0.0072	-0.027	-0.0046	-0.017	-0.0086
CIDECP	EM CD8	-0.0018	-0.0032	-0.013	-0.0015	0.0066	-0.0074	0.0093
CIITA	EM CD8	-0.014	0.013	-0.011	-0.013	-0.015	0.0033	0.011
CIPC	EM CD8	0.0069	0.0069	0.015	0.0024	0.0028	0.016	-0.007
CIRBP	EM CD8	0.018	-0.011	-0.006	-0.006	0.00079	-0.0055	-0.0045
CIRBP-AS1	EM CD8	0.013	-0.0041	-0.0032	-0.016	-0.003	-0.013	0.0044
CISD1	EM CD8	-0.017	-0.0079	0.0073	0.004	0.0052	-0.0093	0.0035
CISD2	EM CD8	-0.0075	-0.0029	0.01	0.024	0.0049	-0.003	-0.0073
CISD3	EM CD8	-0.016	-0.008	-0.012	-0.0047	0.021	0.0042	0.0094
CISH	EM CD8	0.0003	-0.0088	-0.00018	0.0049	-0.023	0.026	-0.002
CIT	EM CD8	-0.016	0.0047	0.016	-0.01	-0.00074	-0.0087	-0.0076
CITED2	EM CD8	0.0078	-0.022	-0.01	-0.0073	0.0047	0.00077	0.0054
CITED4	EM CD8	0.011	-0.022	0.0049	-0.0053	-0.011	0.0078	-0.009
CKAP2	EM CD8	-0.015	0.0026	0.012	0.0061	-0.0017	0.009	-0.0062
CKAP2L	EM CD8	-0.018	0.0017	0.014	-0.0054	0.00029	-0.0072	0.00029
CKAP4	EM CD8	0.019	-0.011	0.011	0.003	0.0047	0.0048	-0.013
CKAP5	EM CD8	-0.011	0.025	0.014	-0.0067	0.00015	0.015	-0.0074
CKB	EM CD8	-0.00021	-0.00067	-0.011	-0.0029	-0.0048	0.00075	-0.0048
CKLF	EM CD8	0.0023	-0.016	-0.0039	0.0048	0.003	-0.015	0.011
CKMT2-AS1	EM CD8	0.013	-0.012	0.01	0.0026	-0.0015	0.0017	-0.0085
CKS1B	EM CD8	-0.019	-0.0046	0.015	0.0016	0.0041	-0.0087	-0.0093
CKS2	EM CD8	-0.021	-0.0041	0.0069	0.0024	0.0024	-0.0054	0.0048
CLASP1	EM CD8	0.0038	0.024	0.01	-0.017	-0.01	-0.014	-0.013
CLASP2	EM CD8	0.0071	0.02	0.019	-0.0089	0.0064	0.0043	-0.0067
CLASRP	EM CD8	0.0061	-0.0077	-0.0098	-0.022	-0.0067	-0.0011	0.0043
CLCC1	EM CD8	0.017	0.004	0.0032	0.0062	-0.003	0.006	-0.017
CLCF1	EM CD8	0.015	0.0046	-0.021	0.0067	0.014	0.0028	-0.0072
CLCN2	EM CD8	0.003	0.0021	-0.0079	-0.011	0.0053	0.0056	-0.0035
CLCN3	EM CD8	0.0044	0.018	0.02	-0.00023	-0.0019	0.0033	-0.012
CLCN5	EM CD8	-0.0026	0.003	-0.0025	-0.0038	0.0046	-0.0068	-0.012
CLCN6	EM CD8	0.0088	0.018	-0.0045	-0.0099	-0.0036	-0.0017	0.0055
CLCN7	EM CD8	0.0001	0.008	-0.0041	-0.037	0.0079	0.014	-0.0071
CLDN12	EM CD8	0.014	-0.0036	0.0061	0.0068	0.005	0.005	-0.0015
CLDN15	EM CD8	0.0095	-0.0023	0.0012	-0.016	0.00074	-0.00068	-0.0013
CLDN7	EM CD8	0.012	-0.0097	0.017	0.00019	-0.0047	0.0043	-0.0074
CLDND1	EM CD8	3.90E-05	-0.0083	0.025	0.0082	-0.0039	0.0024	-0.0009
CLDND2	EM CD8	0.003	0.0042	-0.016	-0.011	0.011	-0.018	7.90E-05
CLEC12A	EM CD8	-0.0099	0.0077	-0.0041	-0.0055	-0.00021	0.0047	0.021
CLEC16A	EM CD8	0.0041	0.015	0.0058	-0.026	-0.0097	-0.005	-0.0061
CLEC2B	EM CD8	-0.0065	0.0055	-0.019	0.017	0.0079	-0.021	0.01
CLEC2D	EM CD8	-0.01	0.016	-0.012	0.011	-0.0055	-0.0016	-0.0031
CLEC4A	EM CD8	0.0052	0.0033	-0.0022	0.0045	-0.0071	-0.0032	0.006
CLECL1	EM CD8	0.0012	0.0012	0.0032	0.0012	0.0025	-0.007	-0.029
CLHC1	EM CD8	0.00019	0.0011	0.0018	0.0023	-0.01	-0.0057	-0.0025
CLIC1	EM CD8	-0.021	-0.0039	-0.011	0.0058	-0.0011	0.0016	0.0043
CLIC3	EM CD8	-0.016	0.00025	-0.015	-0.0077	0.0087	-0.00051	0.011
CLIC4	EM CD8	0.0015	0.0077	-0.012	0.0085	-0.0094	-0.0038	-0.027
CLIC5	EM CD8	0.017	-0.0078	0.013	0.0013	0.0032	-0.00013	-0.0094
CLIP2	EM CD8	0.017	-0.0016	0.00073	-0.01	0.0091	0.00036	-0.013
CLIP3	EM CD8	0.0006	-0.0013	0.0025	-0.011	-0.012	0.002	0.0022
CLIP4	EM CD8	0.018	0.013	-0.0005	0.0074	0.008	0.0072	0.013
CLK1	EM CD8	0.0077	0.0042	-0.0051	0.02	0.0041	0.0017	0.018
CLK4	EM CD8	0.011	0.0091	-0.0035	0.018	0.003	0.011	0.016
CLMP	EM CD8	0.0041	-0.0081	-0.0036	0.0026	-0.0012	-0.0065	0.0028
CLN5	EM CD8	-0.0022	-0.0046	0.00075	0.0084	-0.034	0.015	-0.022
CLN6	EM CD8	-0.0023	-0.0068	0.0054	-0.0065	0.0098	-0.0092	0.0085
CLN8	EM CD8	0.013	-0.00059	0.00034	-0.0017	0.008	0.00051	0.0075
CLOCK	EM CD8	0.017	0.0016	0.0091	0.0011	0.0074	-0.012	-0.0072
CLP1	EM CD8	-0.009	0.01	-0.0064	0.0086	0.01	0.0046	0.0035
CLPB	EM CD8	-0.013	-0.00045	0.0075	-0.0075	0.0097	-0.0036	-0.00062
CLPP	EM CD8	-0.01	-0.025	-0.0037	-0.0094	0.0029	0.0057	0.014
CLSPN	EM CD8	-0.02	0.0017	0.016	-0.0059	0.0023	-0.0071	-0.00039
CLSTN1	EM CD8	-0.0051	0.01	-0.0045	-0.029	-0.016	-0.0011	-0.014
CLSTN3	EM CD8	-0.0005	0.0078	-0.011	-0.0093	-0.00071	0.0016	-0.0057
CLTA	EM CD8	-0.02	-0.0052	0.0033	-0.005	0.011	-0.0018	-0.0013
CLTB	EM CD8	-0.016	-0.015	-0.013	-0.011	0.01	0.0049	-0.0013
CLTC	EM CD8	-0.0047	0.03	0.016	-0.0051	0.0051	0.013	-0.011
CLTCL1	EM CD8	0.0089	0.0092	-0.0084	-0.00086	0.00046	-0.0071	-0.0077
CLU	EM CD8	0.0024	-0.0063	-0.016	0.0044	-0.03	0.0083	-0.012
CLUAP1	EM CD8	0.0075	-0.015	0.011	0.005	-0.023	0.011	0.016
CLUH	EM CD8	-0.0067	0.011	-0.0023	-0.028	0.0082	0.0058	-0.0081
CLUHP3	EM CD8	0.015	-0.0083	0.00034	-0.0051	-0.0056	-0.0033	0.017
CLYBL	EM CD8	0.0077	-0.0086	-0.0033	0.015	-0.017	0.0036	0.00091
CMAHP	EM CD8	-5.50E-05	0.012	-2.90E-05	0.012	-0.014	0.0033	0.011
CMAS	EM CD8	-0.016	-0.0056	0.0032	0.021	0.0028	0.002	-0.011
CMC1	EM CD8	0.0013	-0.0052	-0.015	0.009	-0.0024	-0.0045	0.026
CMC2	EM CD8	-0.018	-0.0094	-0.00073	0.0064	-0.0088	-0.0076	-0.0012
CMC4	EM CD8	0.0022	-0.013	-0.014	0.014	-0.011	-0.0029	-0.008
CMIP	EM CD8	0.0046	-0.0023	-0.0089	-0.01	-0.00038	-0.031	0.0065
CMKLR1	EM CD8	0.00043	0.016	-0.012	0.0012	0.018	-0.011	-0.038
CMPK2	EM CD8	-0.018	-0.00028	0.0077	0.00017	-0.0084	0.01	0.014
CMSS1	EM CD8	0.0011	-0.012	0.0023	0.01	0.0071	-0.0026	-0.0067
CMTM1	EM CD8	0.0016	-0.0087	-0.0023	-0.0082	0.0074	0.0031	0.0084
CMTM4	EM CD8	0.0054	0.0021	0.0012	-0.0016	0.0017	-0.0038	-0.00074
CMTM7	EM CD8	-0.0069	-0.011	-0.0079	-0.0049	-0.019	0.00086	0.0074
CMTM8	EM CD8	0.0055	-0.011	0.014	0.0046	0.0065	0.00092	-0.01
CMTR1	EM CD8	-0.014	0.01	0.013	-0.013	-0.011	0.0038	0.0023
CMTR2	EM CD8	-0.0057	0.018	0.002	0.0058	0.0042	0.02	-0.0045
CMYA5	EM CD8	-0.0025	0.0029	0.0024	-0.0036	0.005	-0.0074	-0.0016
CNIH1	EM CD8	-0.01	-0.0065	0.012	0.019	0.001	-0.016	-0.0013
CNKSR1	EM CD8	0.0017	-0.0027	0.0023	-0.0028	-0.016	0.0014	-0.017
CNKSR2	EM CD8	0.0044	-0.01	0.018	-0.00039	-0.00064	-0.0017	-0.016
CNN2	EM CD8	-0.0059	-0.02	0.013	-0.0092	0.0047	0.018	0.018
CNN3	EM CD8	0.014	-0.0054	0.01	0.0019	0.0094	-0.0011	-0.0088
CNNM2	EM CD8	0.0072	0.0059	-0.001	-0.019	0.0038	-0.0071	-0.004
CNNM4	EM CD8	0.00053	0.0097	-0.0038	-0.016	-0.002	-0.0015	0.0032
CNOT1	EM CD8	-0.0011	0.026	0.018	-0.014	-0.0015	0.0096	-0.011
CNOT3	EM CD8	-0.0022	-0.0043	-0.002	-0.021	-0.0023	0.0095	-0.01
CNOT6	EM CD8	-0.0031	0.025	0.0089	-0.0069	-0.0014	-0.006	-0.012
CNOT6L	EM CD8	0.0085	0.0097	0.00041	8.80E-05	-0.0089	-0.033	0.0058
CNP	EM CD8	-0.02	-0.0025	0.0089	-0.0093	-0.0003	0.0064	-0.001
CNPY4	EM CD8	0.0069	-0.0058	-0.00094	0.0034	-0.01	-0.002	-0.0047
CNR2	EM CD8	0.012	-0.0075	0.0053	-0.0015	0.0096	0.0063	0.028
CNST	EM CD8	0.0067	-0.0031	0.028	5.40E-06	-0.0084	0.012	-0.0035
CNTD1	EM CD8	0.0043	0.0044	-0.0023	-0.0082	-0.0067	-0.0054	0.011
CNTLN	EM CD8	-0.012	0.0068	0.0029	0.0014	-0.0024	0.0018	0.011
CNTNAP1	EM CD8	0.0094	-0.013	0.0081	-0.0056	-0.022	-0.0047	-0.013
CNTROB	EM CD8	0.0032	0.0061	0.0076	-0.022	0.0088	-0.0011	-0.02
COA3	EM CD8	-0.017	-0.015	-0.0034	0.0074	0.011	-0.001	-0.00015
COA4	EM CD8	-0.011	-0.017	0.0023	0.0031	0.0063	-0.011	0.0076
COA6	EM CD8	-0.017	-0.0095	0.0028	0.011	-0.0046	-0.0046	0.0064
COA7	EM CD8	-0.0079	0.0021	0.0027	0.0014	0.017	-0.013	-0.005
COG1	EM CD8	0.015	0.0063	-0.0028	-0.0027	-0.0045	0.005	-0.0017
COG3	EM CD8	0.014	0.013	0.011	0.0052	0.0013	0.013	-0.0074
COG5	EM CD8	0.0043	0.01	0.0074	-0.0011	0.0017	0.003	0.0042
COG6	EM CD8	0.0029	0.014	0.0097	0.011	0.0092	0.013	-0.0031
COL18A1	EM CD8	0.0011	-0.01	0.01	-0.0076	-0.002	0.0048	-0.011
COL5A1	EM CD8	0.015	-0.0061	0.014	-0.0043	0.024	-0.0063	-0.00063
COL5A3	EM CD8	0.0095	-0.0012	0.012	-0.0086	0.018	-0.0015	-0.00039
COL6A1	EM CD8	0.016	-0.0093	0.009	-0.002	0.0078	0.0015	-0.0064
COL6A2	EM CD8	0.017	0.0026	-0.013	-0.0031	0.014	-0.0027	-0.0069
COL6A3	EM CD8	-0.0021	-0.0019	0.0071	-0.0073	-0.0084	0.0056	0.0076
COL6A4P2	EM CD8	0.0041	0.004	-0.0015	-0.009	0.0031	-0.00079	-0.008
COL9A2	EM CD8	0.0045	-0.01	-0.00045	-0.0048	-0.021	0.0058	-0.0028
COLGALT1	EM CD8	0.0037	-0.0016	0.0065	-0.02	0.015	-0.002	-0.0093
COLGALT2	EM CD8	0.0078	0.016	-0.02	0.0012	0.0017	-0.0036	-0.024
COLQ	EM CD8	0.016	-0.0069	0.013	-0.00051	0.027	-0.0044	0.003
COMMD3	EM CD8	-0.0076	0.01	-0.0049	0.019	-0.005	-0.0051	0.013
COMMD4	EM CD8	-0.016	-0.0067	-0.011	-0.0063	0.0043	-0.009	0.00032
COMMD6	EM CD8	-0.0072	-0.021	-0.016	0.01	-0.0072	-0.019	-0.0014
COMMD8	EM CD8	-0.014	-0.0014	-0.0039	0.026	0.0022	-0.0078	0.00043
COMT	EM CD8	-0.017	-0.012	-0.0095	-0.0081	0.006	0.0041	0.0045
COMTD1	EM CD8	-0.0097	-0.014	-0.014	-0.018	0.0068	0.0073	-0.0065
COPE	EM CD8	-0.017	-0.016	-0.012	-0.0082	0.0097	0.0078	-0.001
COPG2	EM CD8	0.0016	0.0091	0.0035	0.0026	-0.0074	-0.014	-0.0014
COPG2IT1	EM CD8	0.0065	0.0031	0.002	-0.0038	-0.0043	-0.0079	-0.0077
COPRS	EM CD8	-0.011	-0.0081	0.0071	0.00074	0.0062	-0.018	-0.0097
COPS3	EM CD8	-0.019	0.0016	0.0091	0.013	0.008	-0.0047	-0.0087
COPZ2	EM CD8	-0.0087	0.0036	-0.012	0.009	0.0019	0.001	-0.015
COQ10A	EM CD8	0.017	0.003	-0.0089	0.0078	0.012	-0.00046	0.0094
COQ2	EM CD8	-0.011	-0.0022	0.013	-0.00086	0.0029	-0.017	-0.0067
COQ3	EM CD8	-0.014	-0.0011	0.0085	0.0061	0.012	-0.01	-0.00063
COQ5	EM CD8	-0.016	-0.0059	0.0099	0.0049	0.0073	-0.0021	0.004
COQ7	EM CD8	0.0037	0.0033	0.0015	-0.0003	0.0036	-0.0099	-0.021
CORO1A	EM CD8	-0.019	-0.0096	1.90E-05	-0.014	0.012	0.011	0.0041
CORO1B	EM CD8	-0.0087	-0.019	-0.0065	-0.0055	-0.011	0.0045	-0.00012
CORO1C	EM CD8	-0.012	0.011	0.0031	0.0011	0.011	-0.0024	-0.029
CORO2A	EM CD8	0.018	-0.015	0.0017	0.0019	-0.0043	0.0047	-0.0079
CORO6	EM CD8	0.0058	0.0027	-0.017	-0.0074	0.0013	2.40E-06	-0.011
CORO7	EM CD8	-0.002	-0.018	-0.0067	-0.02	-0.0057	0.021	0.015
COTL1	EM CD8	-0.017	-0.0094	0.0069	-0.0071	-0.019	0.0068	0.0046
COX10	EM CD8	-0.011	-0.0098	0.012	0.0038	0.0005	0.0022	-0.0073
COX10-AS1	EM CD8	0.0011	-0.0025	0.0081	0.0031	-0.017	0.0044	0.00063
COX14	EM CD8	-0.0063	-0.023	-0.014	0.011	-0.012	-0.011	-0.0012
COX15	EM CD8	-0.011	0.01	0.016	0.0017	0.0064	-0.0026	0.00089
COX16	EM CD8	-0.0058	-0.014	-0.0072	0.00095	-0.0041	-0.012	0.0066
COX17	EM CD8	-0.014	-0.019	-0.0092	0.0088	0.0025	-0.011	-0.0023
COX18	EM CD8	0.0031	0.0023	0.0087	0.00026	-0.0037	-0.0076	0.0068
COX5A	EM CD8	-0.021	-0.01	0.0049	0.0025	0.00055	-0.0081	-0.0014
COX5B	EM CD8	-0.016	-0.02	-0.0099	0.0055	0.0053	-0.0079	0.00016
COX6A1	EM CD8	-0.02	-0.016	-0.0062	0.0048	0.003	-0.0073	8.10E-05
COX6B1	EM CD8	-0.017	-0.019	-0.006	0.0018	-0.0017	-0.013	-0.0053
COX6C	EM CD8	-0.019	-0.015	-0.0035	0.0073	-0.0043	-0.016	-0.0027
COX7A2	EM CD8	-0.016	-0.02	-0.004	0.0098	-0.0032	-0.017	-0.0029
COX7B	EM CD8	-0.019	-0.013	-0.0012	0.0088	-0.0016	-0.017	-0.0024
COX7C	EM CD8	-0.012	-0.023	-0.0012	0.0088	-0.0031	-0.021	4.10E-05
COX8A	EM CD8	-0.021	-0.012	-0.0073	-0.0066	0.0022	-0.0073	-0.0053
CP	EM CD8	0.0073	0.013	-0.00046	0.003	-0.00085	-0.0031	0.011
CPD	EM CD8	0.0032	0.03	0.0018	-0.0077	0.0048	0.0043	-0.0031
CPEB2	EM CD8	0.0079	0.015	0.0019	0.0038	-0.0089	-0.0072	-0.011
CPEB3	EM CD8	0.011	0.0082	-0.0012	0.00077	-0.0031	-0.0046	-0.0011
CPEB4	EM CD8	0.00024	0.013	-0.0082	-0.005	-0.016	-0.017	-0.0032
CPNE1	EM CD8	0.00075	-0.0047	-0.0009	-0.00052	0.0081	0.0052	0.014
CPNE2	EM CD8	0.01	-0.017	0.0061	-0.00037	0.0035	0.015	0.025
CPNE5	EM CD8	-0.0056	-0.0057	-0.0077	-0.0042	-0.0096	0.0091	0.011
CPNE7	EM CD8	0.0059	-0.011	0.01	-0.0023	0.018	0.0044	0.016
CPNE8	EM CD8	0.0036	0.0058	-0.0062	0.0062	-0.014	0.0004	0.0015
CPOX	EM CD8	-0.003	0.00059	0.018	0.0049	0.0021	-0.0039	-0.0056
CPPED1	EM CD8	-0.019	0.0061	0.0036	-0.0017	0.0068	-0.0039	-0.0075
CPQ	EM CD8	0.015	-0.0024	-0.013	0.0039	0.0064	-0.0012	-0.0099
CPSF1	EM CD8	0.00077	-0.0042	0.0097	-0.029	0.015	0.017	-0.0096
CPSF2	EM CD8	-0.011	0.012	0.011	0.0017	0.0023	-0.0058	-0.0054
CPSF3	EM CD8	-0.019	0.0026	0.013	0.0068	0.0024	0.0037	0.0065
CPT1A	EM CD8	-0.0032	0.011	0.0029	-0.0083	0.00069	-0.01	-0.017
CPTP	EM CD8	0.00036	-0.013	-0.011	-0.01	0.0093	0.013	-0.0051
CR1	EM CD8	0.011	-0.0084	0.019	0.0014	0.003	0.0028	-0.0046
CR2	EM CD8	0.0081	-0.0089	0.016	0.0043	0.0068	0.0048	-0.0065
CRACR2A	EM CD8	0.0045	0.0098	0.0063	-0.021	0.012	-0.014	0.0075
CRACR2B	EM CD8	-0.01	-0.0012	-0.0072	-0.0096	-0.0033	0.0055	0.0077
CRADD	EM CD8	-0.011	0.0029	-0.016	0.01	0.0085	-0.012	-0.004
CRAMP1L	EM CD8	-0.0022	0.013	0.00027	-0.026	-0.0074	-0.0078	0.0019
CRAT	EM CD8	0.014	-0.007	0.0079	-0.0088	0.024	0.0026	-0.007
CREB3L2	EM CD8	0.018	-0.004	0.014	-0.0022	0.013	-0.0081	-0.014
CREB3L3	EM CD8	-0.01	0.0039	0.0011	-0.0033	-0.00039	-0.0048	-0.01
CREB3L4	EM CD8	0.0041	-0.0024	0.011	0.0034	0.016	-0.0038	-0.00055
CREBBP	EM CD8	0.0063	0.0029	-0.008	-0.023	-0.0027	-0.024	-0.0049
CREBL2	EM CD8	0.016	-0.0037	0.0046	0.013	-0.016	0.017	-0.018
CREBRF	EM CD8	0.012	0.0085	-0.016	0.018	-0.014	0.0016	0.0026
CREBZF	EM CD8	0.014	0.02	0.0027	-0.0018	0.0013	0.0037	-0.00072
CREG1	EM CD8	0.0075	-0.014	0.02	0.0066	0.014	-0.0011	-0.0054
CRELD1	EM CD8	0.015	-0.0044	-0.0074	-0.0011	0.0096	0.0051	0.012
CRELD2	EM CD8	-0.016	-0.0079	-0.0051	-0.0065	0.0095	0.0039	0.012
CREM	EM CD8	-0.0085	-0.0062	0.0028	0.0069	0.0048	-0.017	0.0039
CRHR1-IT1	EM CD8	0.01	-0.0097	0.0067	-0.0033	-0.0054	-0.0035	0.0037
CRIM1	EM CD8	-0.0035	0.0084	-0.0011	-0.015	-0.0094	-0.0068	0.01
CRIP1	EM CD8	-0.0094	-0.017	-0.02	-0.0031	-0.013	-0.0074	-0.027
CRIP2	EM CD8	0.011	-0.023	0.0022	0.0016	-0.019	0.011	-0.018
CRIPAK	EM CD8	0.01	-0.00031	-0.0085	-0.0051	-0.0046	-0.011	-0.0019
CRIPT	EM CD8	0.0097	0.019	0.0056	0.0066	-0.0076	-0.016	0.0064
CROCC	EM CD8	0.016	-0.0034	-0.0047	-0.023	0.0018	0.011	-0.0037
CROCCP2	EM CD8	0.0058	0.0028	-0.0086	-0.0048	0.007	0.011	0.0089
CROCCP3	EM CD8	0.015	0.01	-0.0039	-0.011	-0.0092	-0.00018	0.0047
CROT	EM CD8	-0.00022	0.018	-0.0058	0.011	0.0047	0.0045	-0.014
CRTAM	EM CD8	0.00035	0.00051	-0.017	0.0076	-0.014	0.018	0.026
CRTAP	EM CD8	0.018	-0.0035	-0.01	0.00082	-0.0074	0.0098	-0.012
CRTC1	EM CD8	0.011	-0.012	-0.006	-0.012	-0.012	-0.0095	0.012
CRTC3	EM CD8	-0.0063	-0.006	0.018	-0.014	-0.0094	0.011	0.0045
CRY1	EM CD8	0.016	0.0072	-0.00068	0.0056	0.02	-0.00093	-0.015
CRY2	EM CD8	0.015	0.007	-0.0066	-0.0081	-0.006	0.024	-0.005
CRYBB2P1	EM CD8	0.0013	0.0017	-0.0046	0.014	0.0045	-0.01	0.01
CRYBG3	EM CD8	0.017	-0.0051	0.0095	0.0036	-0.0094	-0.0021	-0.022
CRYGS	EM CD8	0.0094	0.0027	-0.0046	-0.00037	-0.0066	-0.014	-0.0021
CRYL1	EM CD8	0.0073	-0.0078	-0.0035	0.011	-4.00E-06	0.0012	-0.013
CRYZ	EM CD8	-0.0098	0.0065	-0.00047	0.014	-0.0085	0.00062	0.00068
CRYZL1	EM CD8	0.012	0.0039	-0.0034	0.017	-0.0047	-0.003	0.013
CSAD	EM CD8	0.012	-0.0042	-0.0068	-0.0088	-0.011	-0.013	0.017
CSF1	EM CD8	0.0038	-0.013	0.0069	-0.004	-0.012	0.015	0.0073
CSGALNACT1	EM CD8	0.0012	-0.0028	0.003	0.0013	-0.029	0.0091	-0.034
CSK	EM CD8	-0.016	-0.009	0.00016	-0.021	0.0021	0.0097	-0.001
CSNK1D	EM CD8	0.0014	0.0092	-0.00074	-0.013	0.0025	-0.0074	-0.0039
CSNK1G2	EM CD8	0.00035	-0.012	-0.016	-0.029	0.012	0.012	-0.00057
CSNK2A2	EM CD8	0.00021	-0.00081	-0.0067	-0.011	-0.0051	-0.0033	-0.0058
CSPP1	EM CD8	0.01	0.00052	-0.0045	0.0093	-0.015	-0.01	0.0048
CSRNP1	EM CD8	0.0034	-0.016	0.0052	-0.0041	0.0088	-0.015	-0.019
CSRNP2	EM CD8	0.0067	0.017	0.00088	-0.0058	0.0015	0.0039	-0.0028
CSRP1	EM CD8	-0.016	-0.0063	-0.0021	-0.0033	-0.0026	-0.0059	-0.0064
CSRP2	EM CD8	0.0061	0.0057	0.0024	-0.0063	-0.0049	-0.0016	0.0078
CSRP2BP	EM CD8	0.0026	0.0086	0.0057	-0.00019	0.0074	0.02	-0.0096
CST3	EM CD8	0.0065	0.0063	-0.018	0.0068	0.0072	-0.0075	-0.017
CST7	EM CD8	-0.0071	0.0059	-0.029	0.0038	0.015	-0.0065	0.0054
CSTB	EM CD8	-0.01	-0.016	-0.0085	0.0059	-0.0077	-0.0017	-0.00014
CSTF2	EM CD8	-0.015	0.0038	0.015	0.0013	0.0066	0.0092	0.0041
CSTF2T	EM CD8	-0.0021	0.0057	0.0084	3.90E-05	-0.0065	-0.016	-0.0041
CSTF3	EM CD8	-0.015	1.80E-05	0.018	0.0054	0.0049	0.006	0.0062
CTAGE7P	EM CD8	0.0084	0.01	0.0046	-0.0087	-0.0033	-0.0029	0.0025
CTBP1	EM CD8	-0.0076	0.00052	-0.0099	-0.017	0.0082	0.0089	-0.00051
CTBP1-AS	EM CD8	-0.0061	0.0021	-0.0068	-0.017	0.0035	-0.0054	0.011
CTBP1-AS2	EM CD8	0.0036	0.0033	0.00082	-0.0079	0.011	0.0017	-0.00081
CTBP2	EM CD8	0.0015	0.0074	-0.0008	0.0023	0.01	-0.00038	-0.0083
CTBS	EM CD8	-0.0061	-0.00083	0.012	0.015	-0.0069	-0.0085	-0.0059
CTC-338M12.4	EM CD8	0.0011	0.0036	-0.012	-0.0081	-0.0044	0.00056	0.0048
CTC1	EM CD8	0.0085	0.01	0.0031	-0.0092	-0.011	0.017	0.012
CTD-2201I18.1	EM CD8	0.0011	-0.0083	0.013	-0.0019	-0.02	-0.0029	-0.013
CTDNEP1	EM CD8	-0.0056	-0.01	-0.014	0.00059	-0.0022	-0.0026	0.0039
CTDP1	EM CD8	-0.0047	-0.0032	0.0075	-0.021	0.0079	0.027	0.0017
CTDSP1	EM CD8	-0.0064	-4.00E-05	-0.016	-0.014	0.01	-0.01	-0.016
CTDSP2	EM CD8	0.017	0.002	0.003	-0.013	-0.0069	0.00023	-0.018
CTH	EM CD8	0.017	-0.0013	0.0019	0.0074	0.011	-0.0017	-0.01
CTLA4	EM CD8	-0.01	0.00074	0.011	-0.0051	-0.0031	-0.015	-0.0071
CTNNA1	EM CD8	-0.0096	0.013	-0.015	0.0038	-0.0058	0.0052	-0.01
CTNNAL1	EM CD8	-0.012	-0.0024	0.021	-0.0051	0.015	-0.0084	-0.006
CTNNB1	EM CD8	0.002	0.012	0.0044	-0.0038	0.0021	-0.0021	-0.0059
CTNNBIP1	EM CD8	-0.0018	-0.009	-0.013	-0.0072	0.0034	-0.0021	0.0077
CTNS	EM CD8	0.00023	-0.00021	-0.0024	-0.0089	0.0033	0.0099	0.00089
CTPS1	EM CD8	-0.015	0.0044	0.02	-0.0015	0.011	-0.0027	0.0026
CTPS2	EM CD8	0.0076	0.00017	0.017	-0.0025	0.0027	0.0034	0.0017
CTRL	EM CD8	-0.0039	0.0026	-0.00094	-0.017	-0.014	-0.0024	0.0032
CTSA	EM CD8	0.013	-0.018	0.018	0.0054	0.0093	0.0072	-0.0065
CTSB	EM CD8	-0.0038	-0.0072	0.0067	0.0029	0.0057	0.0047	-0.018
CTSC	EM CD8	-0.017	0.012	-0.014	0.0039	0.0035	0.0047	0.012
CTSD	EM CD8	-0.016	0.0033	-0.02	-0.012	0.016	0.0085	-0.0067
CTSF	EM CD8	0.017	-0.003	-0.0042	0.0012	0.0044	-0.0026	-0.0082
CTSH	EM CD8	0.014	-0.0064	0.0047	0.00093	0.018	-0.0058	-0.011
CTSK	EM CD8	0.0055	-0.0004	0.0015	-0.0066	-0.013	-0.011	-0.01
CTSO	EM CD8	0.019	-0.0017	-0.0012	0.016	0.0052	0.0065	-0.0051
CTSS	EM CD8	-0.017	0.0096	-0.01	0.012	-0.0097	-0.0019	0.007
CTSW	EM CD8	-0.0002	0.0027	-0.013	-0.00089	0.011	-0.00086	-0.014
CTSZ	EM CD8	-0.0041	-0.0041	-0.0017	-0.011	-0.0062	0.0023	-0.0011
CTU1	EM CD8	-0.0017	-0.014	-0.015	-0.019	0.014	0.014	0.0015
CTU2	EM CD8	0.0011	-0.016	-0.0039	-0.0082	0.015	-0.00024	0.0029
CUBN	EM CD8	0.0063	0.0012	-0.00068	-0.0037	-0.012	-0.004	0.0053
CUL4B	EM CD8	-0.00044	0.024	0.017	0.003	-0.0016	0.0087	-0.0078
CUL7	EM CD8	0.0053	0.0091	0.0079	-0.018	0.00044	0.0088	-0.003
CUL9	EM CD8	0.0074	0.0087	0.0083	-0.032	-0.0098	-0.0017	-0.0097
CUX1	EM CD8	0.019	0.0029	-0.0053	-0.0096	0.008	-0.0066	-0.0056
CWF19L2	EM CD8	0.012	-0.0043	-0.0094	0.013	-0.0088	-0.013	0.0053
CX3CR1	EM CD8	-0.015	0.019	-0.015	0.0014	0.005	0.0028	-0.011
CXADR	EM CD8	0.0058	-0.0058	0.0069	0.0074	-0.011	-0.0019	-0.0053
CXCL16	EM CD8	0.014	-0.012	0.0098	0.0043	-0.0083	0.0091	-0.0026
CXCR1	EM CD8	-0.011	0.017	-0.015	0.00082	0.0051	0.0017	-0.017
CXCR2	EM CD8	-0.001	0.014	-0.02	0.0046	0.011	-0.0076	-0.025
CXCR3	EM CD8	-0.011	-0.012	-0.0053	-0.012	-0.017	0.017	0.0081
CXCR4	EM CD8	0.0064	-0.011	-0.0086	0.0065	-0.0029	-0.014	0.012
CXCR5	EM CD8	0.0034	-0.011	0.0031	-0.0035	-0.014	0.016	0.019
CXCR6	EM CD8	0.0056	-0.0088	0.016	-0.00087	0.022	0.0042	0.033
CXorf21	EM CD8	-0.019	-0.0049	0.0037	-0.0027	-0.011	0.0056	0.012
CXorf23	EM CD8	0.0078	0.017	0.0014	0.0028	-0.015	-0.005	0.0055
CXorf38	EM CD8	-0.00074	0.0057	-0.0021	0.00039	0.0044	-0.0076	-9.80E-05
CXorf40A	EM CD8	-0.011	-0.00017	-0.012	0.0044	0.0071	0.00071	0.0057
CXorf40B	EM CD8	-0.0019	-0.0054	-0.025	0.007	0.0043	0.007	-0.0014
CXorf56	EM CD8	0.0024	-0.007	0.0014	0.0084	-0.00082	-0.0077	0.0034
CXorf57	EM CD8	0.012	0.0013	0.007	0.008	-0.011	-0.001	-0.015
CXorf65	EM CD8	0.0078	0.0049	-0.0045	-0.0048	-0.0082	-0.0086	0.0007
CXXC5	EM CD8	0.014	-0.0089	0.013	-0.0028	0.033	0.00027	0.0067
CYB561	EM CD8	0.017	-0.0086	-0.0012	0.00016	-0.0032	0.0058	0.0016
CYB561D1	EM CD8	0.016	0.0088	-0.0096	-0.0048	-0.0067	0.0082	-0.0082
CYB561D2	EM CD8	-0.012	-0.003	-0.026	-0.00094	0.0057	-0.0033	0.0097
CYB5A	EM CD8	0.012	-0.013	0.0075	0.012	0.023	-0.0074	0.0067
CYB5B	EM CD8	-0.018	0.00022	0.0075	0.013	0.0029	0.0036	-0.0064
CYB5D1	EM CD8	0.0092	0.0052	0.013	-0.0027	0.0039	0.0013	0.0028
CYB5D2	EM CD8	0.0065	-0.012	-0.0021	-0.0018	0.0092	0.00078	-0.011
CYB5R1	EM CD8	0.019	-0.0081	-0.0068	0.007	-0.00046	-0.0035	-0.0049
CYB5R4	EM CD8	-0.019	0.01	0.00022	0.0091	-0.0013	-0.0022	-0.0052
CYB5RL	EM CD8	0.0073	0.0078	0.01	-0.0034	-0.0018	0.0045	-0.0056
CYBA	EM CD8	-0.01	-0.018	-0.026	-0.0051	0.0098	0.0026	-0.0026
CYBRD1	EM CD8	0.0034	-0.0028	0.01	7.20E-05	0.0059	-0.0031	-0.013
CYC1	EM CD8	-0.019	-0.0058	-0.0054	-0.0058	0.02	-0.0067	-0.0015
CYCS	EM CD8	-0.017	-0.003	0.0052	0.015	0.011	-0.02	0.00023
CYFIP1	EM CD8	0.013	-0.013	0.017	0.0048	0.0025	0.0089	-1.50E-05
CYHR1	EM CD8	0.0082	-0.014	-0.017	-0.013	0.011	0.012	0.0079
CYLD	EM CD8	0.0011	-0.0052	0.014	0.0062	-0.035	0.017	-0.023
CYP27B1	EM CD8	0.0086	-0.0049	0.018	-0.0015	0.026	0.00073	0.0035
CYP2E1	EM CD8	0.015	-0.0085	0.013	0.00096	0.021	-0.0026	-0.00016
CYP2J2	EM CD8	-0.013	-0.0067	0.012	0.0062	-0.011	0.0074	0.011
CYP2R1	EM CD8	0.0076	0.0056	-0.0058	0.011	0.014	-0.011	-0.0031
CYP2U1	EM CD8	0.015	0.0091	-0.01	0.0086	0.0049	0.0048	-0.0091
CYP3A5	EM CD8	0.01	0.011	0.0079	-0.0088	-0.008	-0.012	0.013
CYP4F12	EM CD8	0.0074	-0.0039	-0.0032	-0.00073	-0.019	0.008	-0.023
CYP4F22	EM CD8	0.014	-0.003	-0.0047	-0.0024	0.015	0.0038	-0.0054
CYP4F29P	EM CD8	0.00052	0.0025	-0.0052	0.0018	-0.0017	-0.0069	-0.013
CYP4F35P	EM CD8	0.0075	0.0024	-0.013	0.0055	0.0039	-0.013	-0.0028
CYP4V2	EM CD8	0.0021	0.013	-0.0019	-0.0031	-0.014	0.0084	-0.0026
CYP51A1	EM CD8	-0.013	0.014	-0.011	0.0077	-0.00097	0.0059	-0.0093
CYSLTR1	EM CD8	-0.00032	-0.012	0.0091	0.0026	-0.028	0.01	-0.016
CYSLTR2	EM CD8	0.0036	-0.0015	0.011	-0.00032	-0.031	0.012	-0.013
CYSTM1	EM CD8	-0.0019	-0.013	-0.0094	0.011	-0.018	-0.0048	0.013
CYTH3	EM CD8	0.019	-0.0042	0.0075	-0.0029	0.016	0.00022	0.0021
CYTH4	EM CD8	-0.0049	0.013	-0.027	-0.014	-0.004	0.011	0.0073
CYTIP	EM CD8	0.00079	-0.0043	-0.0058	0.0071	-0.0057	-0.0025	0.019
D2HGDH	EM CD8	0.0061	-0.0026	-0.0057	-0.026	0.0019	-0.0029	0.0046
DAAM1	EM CD8	0.0025	-0.0033	0.0044	0.0034	-0.012	-0.0086	-0.03
DAB1	EM CD8	0.014	-0.0052	0.018	-0.0019	0.021	-0.0017	-0.0038
DAB2	EM CD8	0.00096	0.0092	-0.00055	0.0035	0.015	-0.0031	-0.011
DAB2IP	EM CD8	0.01	-0.0084	0.012	-0.0063	0.023	-0.0057	0.019
DAG1	EM CD8	-0.002	0.0071	0.0041	-0.022	-0.00086	-0.001	-0.0064
DAGLB	EM CD8	0.0053	0.0064	-0.0032	-0.0066	0.0078	0.0076	-0.0011
DALRD3	EM CD8	0.012	-0.014	-0.0065	-0.003	-0.00078	0.0033	-0.01
DANCR	EM CD8	0.013	-0.019	-0.0041	0.0033	-0.0034	-0.0056	-0.013
DAPK2	EM CD8	-0.0045	0.0086	-0.021	-0.004	-0.0013	-0.002	0.0057
DAPK3	EM CD8	-0.012	-0.0058	-0.0031	-0.02	0.013	0.012	-0.0069
DAPP1	EM CD8	-0.014	-0.0055	0.0079	0.0025	-0.022	0.0097	0.007
DARS	EM CD8	-0.0071	-0.014	0.012	0.017	-0.014	-0.0012	0.014
DARS2	EM CD8	-0.012	0.01	0.018	0.0031	0.0077	0.0049	0.0013
DAZAP1	EM CD8	-0.0095	-0.0062	0.0038	-0.022	-0.0031	-0.017	0.0004
DBF4	EM CD8	-0.015	-0.006	0.0052	0.014	-0.0041	-0.007	4.30E-05
DBF4B	EM CD8	-0.007	0.00016	0.0083	-0.011	-0.0039	-0.0054	0.0053
DBI	EM CD8	-0.021	-0.0048	-0.012	0.0071	0.0014	-0.011	-0.00096
DBN1	EM CD8	0.014	-0.01	0.011	-0.0034	0.025	-0.0022	-0.0063
DBNDD1	EM CD8	0.0039	-0.012	0.0017	-0.0049	-0.014	0.005	-0.0071
DBNL	EM CD8	-0.018	-0.0086	0.00023	-0.0088	0.016	0.008	-0.00095
DBP	EM CD8	0.016	-0.015	-0.0014	-0.0093	0.018	0.014	5.70E-05
DCAF12	EM CD8	-0.0096	0.013	0.024	-0.00021	0.018	0.0056	-0.00073
DCAF13	EM CD8	-0.018	0.0034	0.011	0.015	0.011	0.0017	0.0071
DCAF13P3	EM CD8	0.005	0.006	0.0037	0.0036	-0.0075	-0.013	0.0051
DCAF15	EM CD8	-0.00056	-0.013	-0.014	-0.017	-0.0032	-0.0011	0.0058
DCAF17	EM CD8	0.0098	0.015	0.014	0.008	-0.0046	0.0042	-0.011
DCAF4	EM CD8	-0.0025	-0.0055	0.0055	-0.00056	-0.0089	0.00059	0.0085
DCAKD	EM CD8	0.0032	-0.0069	-0.0039	-0.0038	-0.0019	0.0088	-0.0025
DCBLD1	EM CD8	0.0036	0.0069	-0.0077	0.0095	0.0021	0.0048	0.0038
DCDC2B	EM CD8	0.013	-0.00072	-0.0024	-0.0095	0.0027	-0.0092	0.016
DCHS1	EM CD8	0.011	-0.008	0.009	-0.0014	-0.018	0.00049	-0.012
DCLRE1A	EM CD8	-0.017	0.018	0.007	-0.001	-0.0024	0.01	-0.0015
DCLRE1B	EM CD8	-0.0089	0.0089	0.0057	0.0023	0.0066	0.0064	-0.01
DCPS	EM CD8	-0.019	-0.0039	0.0021	-0.0026	0.011	-0.002	0.0014
DCTN3	EM CD8	-0.02	-0.0092	-0.0076	0.0014	0.0062	-0.0085	-0.0079
DCTN5	EM CD8	-0.0062	0.012	0.0067	0.0082	0.0045	0.0089	0.0045
DCTN6	EM CD8	-0.0088	-0.0042	-0.0034	0.019	0.0038	-0.012	0.0059
DCTPP1	EM CD8	-0.016	-0.015	0.015	0.004	0.0084	0.00057	-0.0081
DCUN1D2	EM CD8	0.0073	0.0047	0.0057	0.0064	0.015	0.0052	-0.0045
DCUN1D3	EM CD8	-1.70E-05	0.01	-0.00046	-0.0014	-5.60E-05	-0.0081	0.0024
DCUN1D4	EM CD8	0.014	0.008	0.0019	0.017	-0.004	0.015	-0.00099
DCUN1D5	EM CD8	-0.018	-0.0073	0.0054	0.0074	-0.0037	-0.0095	-0.00055
DCXR	EM CD8	-0.013	-0.016	0.0021	-0.0082	0.0089	-0.0036	-0.0038
DDAH2	EM CD8	0.005	-0.019	0.0012	-0.0074	0.016	0.0033	0.012
DDB2	EM CD8	-0.0066	0.003	-0.0056	-0.0058	-0.018	4.70E-05	-0.001
DDHD1	EM CD8	-0.0072	0.019	-0.00029	-0.0084	-0.0062	-0.0028	0.023
DDHD2	EM CD8	0.016	0.013	-0.0014	0.0047	-0.0019	0.00031	-0.011
DDI2	EM CD8	-0.0041	0.0052	0.016	-0.013	-0.00047	-0.0044	0.0041
DDIAS	EM CD8	-0.018	0.0029	0.014	-0.0038	0.0033	-0.0017	0.0025
DDIT3	EM CD8	-0.0037	-0.0019	-0.014	0.014	0.0055	-0.0087	0.0049
DDIT4	EM CD8	-0.0049	-0.0046	-0.014	-0.00051	0.0046	-0.002	0.021
DDIT4L	EM CD8	-0.0078	0.0099	-0.011	0.00012	-0.01	0.0099	0.00096
DDR1	EM CD8	0.0028	-0.0015	-0.011	-0.0057	-0.00023	0.012	0.0017
DDRGK1	EM CD8	-0.0088	-0.015	-0.011	-0.014	0.0056	0.0005	-0.01
DDT	EM CD8	-0.00032	-0.003	0.0042	-0.0087	-0.0037	0.0029	0.0085
DDTL	EM CD8	0.0052	0.012	-0.0075	-0.001	-0.0026	0.0058	-0.0047
DDX11	EM CD8	-0.0076	0.0013	0.0066	-0.011	0.0029	-0.011	-0.0013
DDX11L2	EM CD8	0.0011	0.0013	0.0013	0.0027	0.0044	-0.014	0.0012
DDX12P	EM CD8	-0.0041	0.0032	0.0093	-0.021	-0.0032	-0.0069	-0.00087
DDX17	EM CD8	0.0079	-0.0039	-0.0036	-0.0093	-0.014	-0.029	0.022
DDX26B	EM CD8	0.0089	0.015	-0.00073	0.01	-0.0014	0.017	0.0013
DDX31	EM CD8	0.0095	0.00062	0.011	-0.0055	0.0079	0.0038	0.0039
DDX39A	EM CD8	-0.018	-0.0094	0.0051	-0.01	0.013	0.0034	-0.0058
DDX3X	EM CD8	0.0031	0.01	0.012	0.0043	-0.006	0.022	0.0059
DDX42	EM CD8	-0.00039	-0.002	0.0031	-0.002	-0.0088	-0.0064	0.0023
DDX43	EM CD8	1.80E-05	-0.00029	0.0036	0.00074	0.0022	0.0041	-0.0017
DDX49	EM CD8	-0.014	-0.0062	-0.0045	-0.016	0.015	-0.00072	-0.00092
DDX51	EM CD8	0.011	-0.0049	-0.0039	-0.022	0.005	0.01	0.0038
DDX54	EM CD8	-0.006	-0.0058	0.001	-0.021	0.012	0.017	-0.00033
DDX58	EM CD8	-0.017	0.0028	0.0041	0.0051	-0.014	0.0081	0.016
DDX6	EM CD8	-0.00046	0.0093	-0.0014	-0.0032	-0.0077	-0.023	0.017
DDX60	EM CD8	-0.017	0.0075	0.0085	5.80E-05	-0.0076	0.011	0.011
DDX60L	EM CD8	-0.014	0.01	0.011	-0.0018	-0.0095	0.014	0.009
DEAF1	EM CD8	0.0013	-0.018	0.0011	-0.012	0.0086	0.021	0.0097
DECR1	EM CD8	-0.02	-0.0038	0.0076	0.0073	0.0048	-0.0089	0.0063
DECR2	EM CD8	-0.0019	-0.0079	-0.0099	0.00046	0.00031	0.0064	-0.0046
DEF8	EM CD8	0.011	-0.0055	-0.014	-0.0031	0.002	0.018	-0.0008
DEGS2	EM CD8	-0.008	0.0082	-0.0098	-0.0077	0.00034	0.00014	-0.0046
DEK	EM CD8	-0.013	-0.0052	0.0047	0.018	0.0067	0.0024	-0.013
DENND1A	EM CD8	-0.00042	0.0047	0.0037	-0.019	-0.0024	-0.027	0.0067
DENND1B	EM CD8	-0.015	0.011	-1.20E-05	0.0015	-0.0069	-0.0028	0.0072
DENND2C	EM CD8	0.007	0.004	-0.0084	0.0039	-0.00062	-0.0026	-0.0066
DENND2D	EM CD8	-0.0024	0.0012	0.0057	-0.00077	0.00038	0.018	0.037
DENND3	EM CD8	-0.0014	0.019	-0.012	-0.007	0.0038	-0.0037	-0.0013
DENND4A	EM CD8	0.013	0.02	0.007	-0.0015	-0.0026	-0.0058	0.0057
DENND4B	EM CD8	0.0041	0.013	-0.0073	-0.035	-0.0018	0.0011	-0.0022
DENND4C	EM CD8	0.012	0.024	0.0074	-0.0054	0.0055	0.004	-0.00026
DENND5A	EM CD8	0.0017	-0.018	0.019	-0.00061	-0.023	0.016	-0.0056
DENND6B	EM CD8	-0.0039	-0.0099	0.008	-0.0039	-0.0098	0.0021	0.00046
DEPDC1	EM CD8	-0.018	0.00017	0.019	-0.0034	0.0017	-0.0015	0.0024
DEPDC1B	EM CD8	-0.019	0.0012	0.018	-0.0058	0.0021	-0.00086	-0.0038
DEPDC5	EM CD8	0.0014	0.023	0.0088	-0.015	-0.005	0.0018	-0.0013
DEPDC7	EM CD8	-0.0067	0.0067	0.01	-0.0027	0.0084	-0.0016	-0.01
DEPTOR	EM CD8	0.0097	0.0002	-0.0013	0.0039	0.0088	-0.0037	-0.0039
DERA	EM CD8	-0.019	-5.90E-05	0.011	0.0073	0.0062	-0.0042	-0.005
DERL3	EM CD8	-0.011	-0.0012	0.013	-0.0085	0.0093	-0.0087	-0.0024
DESI1	EM CD8	-0.011	0.0052	0.01	-0.0088	0.0023	-0.016	-0.0039
DET1	EM CD8	-0.00076	0.00078	0.0062	0.0094	0.00032	0.00027	0.0041
DEXI	EM CD8	0.0067	-0.018	-0.0082	-0.0084	0.0093	0.015	-0.00023
DFNB31	EM CD8	0.014	-0.013	0.01	-0.0076	0.0078	-0.0099	-0.016
DFNB59	EM CD8	0.01	-0.0017	-0.0052	0.0016	-0.0068	-0.0082	0.0033
DGAT1	EM CD8	0.0055	-0.0082	-0.017	-0.017	0.0083	0.013	0.00085
DGCR11	EM CD8	0.00066	0.0086	0.0067	-0.018	-0.008	-0.022	0.0054
DGCR14	EM CD8	-0.0064	-0.0058	-0.013	-0.0072	0.0046	0.0078	-0.0026
DGCR6L	EM CD8	-0.0072	-0.028	-0.0036	-0.0085	-0.0027	0.0095	0.0051
DGCR8	EM CD8	-0.002	0.0038	-0.0067	-0.0062	-0.013	-0.00068	0.01
DGKA	EM CD8	0.011	-0.016	0.023	-0.0033	-0.023	0.013	-0.00017
DGKD	EM CD8	0.008	0.018	-0.0087	-0.023	0.0032	0.00064	-0.025
DGKE	EM CD8	0.012	0.0019	0.003	-0.0028	-0.02	-0.012	0.01
DGKH	EM CD8	0.0029	-0.0029	0.022	-0.014	-0.013	-0.0044	0.015
DGKK	EM CD8	0.0056	0.0041	-0.0053	-0.0011	0.014	-0.0012	-0.02
DGKQ	EM CD8	-0.0039	0.0071	-0.013	-0.024	0.0066	0.013	0.0089
DGKZ	EM CD8	-0.006	-0.0021	-0.017	-0.028	0.0013	0.012	0.0088
DHCR24	EM CD8	-0.018	0.013	-0.0058	-0.0029	-0.0051	0.0058	-0.00097
DHCR7	EM CD8	0.0049	-0.0015	-0.0022	-0.001	0.022	0.0087	0.011
DHFR	EM CD8	-0.018	-0.00033	0.02	-0.0056	0.0021	-0.0098	-0.0028
DHFRL1	EM CD8	0.00032	0.0085	0.011	0.0054	0.0032	0.0088	-0.0039
DHODH	EM CD8	0.0013	-0.0056	0.0059	0.00023	0.012	0.00028	0.0089
DHRS11	EM CD8	0.0021	-0.0027	-0.0034	-0.0058	0.0096	0.0075	-0.011
DHRS12	EM CD8	0.014	-0.021	0.00078	0.0043	-0.0023	0.0069	0.0073
DHRS13	EM CD8	0.013	-0.0071	-0.0088	-0.003	0.013	0.003	-0.017
DHRS3	EM CD8	0.017	-0.012	0.0015	0.0037	0.0082	0.0046	0.0072
DHRS4	EM CD8	-0.0069	0.003	0.0018	-0.0011	0.0017	-0.014	0.0029
DHRS4-AS1	EM CD8	0.0021	0.0022	-0.012	0.022	0.0097	0.0043	-0.012
DHRS4L1	EM CD8	-0.0075	0.0023	-0.0013	-0.0032	-0.00042	-0.01	-0.002
DHRS4L2	EM CD8	-0.01	0.0011	-0.0044	0.00093	0.0031	-0.011	0.0015
DHRS7	EM CD8	0.0095	-0.00043	-0.024	0.023	0.012	0.0017	-0.018
DHRS7B	EM CD8	-0.0079	0.00018	0.0071	0.002	0.0082	0.00037	-0.0071
DHTKD1	EM CD8	-0.011	0.0043	0.018	-0.0036	0.0036	-0.0052	-0.0034
DHX32	EM CD8	0.014	-0.0071	0.018	0.0074	0.011	-0.00052	-0.012
DHX33	EM CD8	-0.00033	-0.0031	0.0022	-0.011	-0.0037	-0.024	0.012
DHX34	EM CD8	0.0069	-0.00099	0.0028	-0.026	0.0091	0.02	0.0028
DHX35	EM CD8	-0.00092	0.0074	0.0099	-0.00052	0.0093	0.00091	0.0001
DHX37	EM CD8	-0.00046	0.00017	0.0083	-0.03	-0.0033	-0.008	-0.0035
DHX40	EM CD8	0.0095	0.015	0.0045	0.0087	0.0068	-0.0047	-0.014
DHX57	EM CD8	0.00084	0.013	0.0075	-0.009	-0.0042	-0.0083	-0.0042
DHX58	EM CD8	-0.014	-0.0036	0.0073	-0.0029	-0.0051	0.012	0.011
DIAPH1	EM CD8	-0.0084	0.02	-0.0024	-0.019	-0.0027	0.0065	-0.02
DIAPH2	EM CD8	0.0066	0.015	-0.011	0.0034	-0.016	-0.0029	0.011
DIAPH3	EM CD8	-0.017	0.00074	0.02	-0.0045	0.0019	-0.0057	-0.0032
DICER1	EM CD8	-0.0058	0.019	0.021	-0.015	-0.0091	-0.01	0.0047
DICER1-AS1	EM CD8	0.01	-0.0025	0.002	0.0028	-0.0014	-0.0018	0.013
DIEXF	EM CD8	0.0084	0.005	0.008	0.008	0.0083	0.012	0.0056
DIP2A	EM CD8	-0.00072	0.011	-0.0055	-0.0084	0.0045	-0.0025	0.01
DIP2A-IT1	EM CD8	-0.0022	0.008	-0.0064	-0.0059	-0.0033	-0.013	0.0064
DIP2B	EM CD8	0.0072	0.011	0.023	-0.011	-0.014	-0.0062	-0.0082
DIP2C	EM CD8	0.011	-0.0092	0.0059	-0.0062	-0.017	0.0045	0.0048
DIRC2	EM CD8	0.0036	0.0047	-0.00016	0.0042	0.0031	-0.012	0.0062
DIRC3	EM CD8	0.0081	-0.011	0.016	0.00041	-0.0061	0.0072	0.004
DIS3L	EM CD8	0.00052	0.016	0.0099	-0.0045	0.0068	0.009	0.0093
DISP1	EM CD8	0.011	0.011	0.00037	0.0012	0.0042	0.0061	0.0012
DISP2	EM CD8	-0.0078	-0.0053	0.0043	-0.006	6.90E-05	-0.008	0.01
DIXDC1	EM CD8	0.013	0.0064	0.0014	0.0033	0.0055	-0.0028	-0.019
DKFZP434I0714	EM CD8	0.01	0.0031	0.017	0.0072	-0.007	0.012	0.0038
DKFZP586I1420	EM CD8	0.0021	0.013	-0.0046	-0.0081	-0.022	-0.023	0.0032
DKK2	EM CD8	0.014	-0.0017	0.014	0.0018	0.028	-0.0039	0.0079
DKK3	EM CD8	0.016	-0.0072	0.0089	0.0025	0.0046	0.0027	0.017
DLEC1	EM CD8	0.018	0.0027	0.0033	-0.0065	-0.0095	0.0046	-0.0082
DLEU1	EM CD8	-0.0067	-0.0022	-0.012	0.011	0.0027	-0.0054	0.021
DLEU2	EM CD8	-0.018	0.0065	0.0059	-0.0034	-0.0017	-0.016	0.019
DLEU2L	EM CD8	0.0023	0.0057	0.01	0.0016	-0.0058	-0.017	0.01
DLEU7	EM CD8	0.01	-0.0017	0.011	-0.0038	-0.00039	-0.0043	-0.0046
DLG3	EM CD8	-0.0042	0.015	-0.0047	-0.0086	-0.0018	0.0077	-0.0028
DLG4	EM CD8	0.006	0.0023	-0.0043	-0.0041	-0.0083	-0.011	-0.0055
DLG5	EM CD8	0.0097	0.0077	0.00045	-0.0021	0.022	-0.011	-0.012
DLGAP1-AS1	EM CD8	0.0047	-0.0031	-0.01	0.0049	-0.0029	-0.011	0.016
DLGAP1-AS2	EM CD8	-0.00063	-0.00056	-0.0045	-0.0021	-0.0038	-0.013	0.013
DLGAP4	EM CD8	0.0067	-0.0071	-0.022	-0.0015	-0.0073	0.016	-0.016
DLGAP4-AS1	EM CD8	-0.0012	-0.00025	-0.006	-0.0081	-0.0041	-0.0063	0.0033
DLGAP5	EM CD8	-0.018	0.00044	0.02	-0.0055	-0.00071	0.00019	0.0036
DLK2	EM CD8	0.008	-0.0057	-0.012	-0.01	-0.0052	0.0032	0.0058
DLL1	EM CD8	-0.0035	-0.0089	0.011	0.0027	-0.0095	0.014	0.0037
DLST	EM CD8	0.006	0.0037	0.0062	-0.018	-0.0044	-0.021	0.00053
DLSTP1	EM CD8	0.0015	-0.00041	-0.00059	-0.0066	-0.00052	-0.011	0.012
DMC1	EM CD8	-0.017	0.00047	0.019	-0.0044	0.0045	-0.008	-0.0052
DMKN	EM CD8	0.015	-0.0073	-0.0059	0.0036	0.0029	-0.0045	0.0069
DMPK	EM CD8	0.0035	-0.0058	-0.021	-0.014	-0.0053	-0.014	0.0094
DMTN	EM CD8	0.013	-0.016	-0.0071	-0.0016	-0.015	0.015	-0.011
DMWD	EM CD8	0.00021	-0.0015	-0.019	-0.028	-0.0085	0.01	0.0067
DMXL1	EM CD8	-0.00085	0.019	0.0025	-0.0097	-0.015	-0.021	0.00079
DMXL2	EM CD8	0.0054	0.009	-0.003	0.003	-0.02	-0.005	-0.019
DNA2	EM CD8	-0.016	0.0023	0.017	-0.0085	-0.00039	-0.01	-0.004
DNAAF2	EM CD8	0.0055	-0.014	-0.0067	0.012	0.0083	-0.00046	0.0068
DNAAF5	EM CD8	-0.003	-0.013	0.0083	-0.014	0.01	0.015	-0.002
DNAH1	EM CD8	0.013	0.0034	-0.0015	-0.022	-0.0085	-0.017	0.0032
DNAH10	EM CD8	-0.0035	0.016	-0.016	0.002	0.0059	-0.0058	-0.023
DNAH17	EM CD8	0.011	0.0043	-0.00027	-0.015	-0.0059	-0.014	0.0069
DNAH6	EM CD8	0.0019	-0.00073	0.01	-0.0022	-0.0094	0.0025	0.0019
DNAI2	EM CD8	0.00055	-0.0072	0.0041	-0.006	-0.0079	-0.0072	-0.0053
DNAJA1	EM CD8	-0.017	-0.0032	0.0016	0.013	0.0016	0.0067	0.0025
DNAJA4	EM CD8	-0.0061	0.0033	0.012	-0.0092	-0.00094	0.00011	0.0036
DNAJB1	EM CD8	0.0047	-0.016	-0.0057	0.0021	-0.0011	-0.01	-0.0088
DNAJB11	EM CD8	-0.021	0.0022	0.0029	0.0052	0.0087	-0.006	-0.0024
DNAJB12	EM CD8	-0.016	-0.0038	-0.0075	-0.0084	0.0029	0.002	-0.0073
DNAJB13	EM CD8	0.0095	0.0042	0.0043	-0.0068	-0.0065	-0.0072	0.0061
DNAJB2	EM CD8	0.0049	-0.012	-0.0074	-0.0093	-0.01	-0.0066	0.0059
DNAJB4	EM CD8	0.0066	0.003	0.005	0.016	0.0072	-0.003	0.0063
DNAJB5	EM CD8	-0.0093	-0.0036	-0.0072	-0.0075	0.0024	-0.0072	-0.0091
DNAJB9	EM CD8	0.013	-0.0069	0.0017	0.023	0.012	0.0017	-0.0043
DNAJC1	EM CD8	-0.0042	-0.00015	-0.019	-0.00014	0.028	-0.021	0.013
DNAJC13	EM CD8	-0.0054	0.017	0.013	-0.01	-0.013	-0.0094	-0.011
DNAJC15	EM CD8	-0.015	-0.0061	-0.00064	0.0042	0.0035	-0.0083	0.0034
DNAJC16	EM CD8	0.012	0.016	0.01	-0.0057	-0.0018	0.0052	-0.0022
DNAJC18	EM CD8	0.0019	-0.0037	-0.0026	0.0035	-0.0067	-0.0019	0.00088
DNAJC24	EM CD8	0.0054	-0.0023	-0.0069	0.013	-0.005	-0.01	-0.0055
DNAJC25	EM CD8	0.0029	0.00059	-0.0044	0.024	0.0075	0.0036	-0.0022
DNAJC27	EM CD8	0.0067	0.0056	-0.0036	0.001	-0.0038	-0.0031	0.0028
DNAJC28	EM CD8	0.0017	0.0074	-0.0091	0.012	-0.0015	-0.0021	-0.011
DNAJC3-AS1	EM CD8	0.0036	-0.0024	0.0098	0.002	0.013	0.00091	0.0069
DNAJC30	EM CD8	0.016	-0.0035	-0.0047	-0.0023	-0.0037	0.0027	0.0073
DNAJC4	EM CD8	0.0084	-0.0072	-0.022	-0.009	0.0071	-0.0015	0.0034
DNAJC5	EM CD8	-0.0018	-0.0059	-0.0065	-0.011	-0.0078	-0.02	-0.0083
DNAJC6	EM CD8	0.015	0.0059	-0.0052	0.0069	-0.0025	-4.00E-05	-0.017
DNAJC9	EM CD8	-0.014	-0.0081	0.017	0.0032	0.0023	-0.012	-0.015
DNAJC9-AS1	EM CD8	0.0025	0.0089	0.0029	-0.0068	-0.0026	-0.0051	-0.006
DNAL1	EM CD8	0.0062	0.004	-0.0012	0.013	-0.0016	-0.012	0.0024
DNAL4	EM CD8	0.0059	-0.013	-0.01	0.0024	0.015	7.60E-05	-0.0041
DNASE1	EM CD8	0.0014	0.0047	0.00072	-0.018	-2.20E-05	0.0011	0.026
DNASE1L1	EM CD8	0.0089	-0.011	0.011	-0.012	-0.0093	0.004	0.0027
DND1	EM CD8	0.0022	0.0089	0.00055	-0.019	-0.00084	0.0018	-0.0015
DNHD1	EM CD8	0.012	0.0054	0.0028	-0.016	-0.0097	-0.011	0.0095
DNLZ	EM CD8	-0.0008	-0.016	-0.013	-0.0059	0.0085	0.009	-0.0028
DNM1P46	EM CD8	0.0055	-0.005	-0.0025	-0.011	-0.0094	-0.0051	0.012
DNM3	EM CD8	0.0026	-0.0027	0.0032	0.0012	-0.014	-0.0057	0.0013
DNMBP	EM CD8	0.0085	0.015	-0.0029	-0.0056	0.02	-0.0099	-0.0066
DNMT1	EM CD8	-0.0056	-0.015	0.024	-0.015	0.0074	-0.0045	-0.0063
DNMT3A	EM CD8	-0.00019	-0.016	0.023	-0.016	0.0049	0.0046	0.015
DNMT3B	EM CD8	0.0059	0.0035	0.0053	-0.00091	0.0072	9.10E-05	-0.0084
DNPH1	EM CD8	-0.0097	-0.024	0.011	-0.0092	-0.0015	0.0069	0.0026
DNTTIP1	EM CD8	-0.013	-0.0082	0.0011	0.0014	0.01	-0.0051	0.0023
DOC2GP	EM CD8	0.0069	0.0023	0.0079	-0.0028	0.016	0.0087	0.018
DOCK10	EM CD8	-0.004	0.018	0.016	-0.011	-0.028	0.0085	-0.00032
DOCK11	EM CD8	-0.009	0.026	0.0017	-0.0054	-0.0095	-0.0092	-0.012
DOCK2	EM CD8	-0.0058	0.025	0.012	-0.015	-0.0062	0.016	-0.011
DOCK3	EM CD8	0.017	-0.0042	0.0052	-4.30E-05	0.0014	-0.0028	0.0028
DOCK5	EM CD8	-0.014	0.013	-0.0014	-0.0051	-0.0021	-0.012	-0.015
DOCK7	EM CD8	0.02	0.00067	-0.0027	0.0007	0.0011	0.00034	0.0047
DOCK8	EM CD8	-0.0051	0.019	0.0084	-0.018	-0.024	0.0054	-0.0094
DOCK9	EM CD8	0.016	0.0074	0.015	-0.0099	-0.014	0.011	-0.0065
DOCK9-AS2	EM CD8	0.0083	-0.012	-0.0052	-0.0057	-0.00031	0.0068	-0.0078
DOHH	EM CD8	-0.013	-0.014	-0.0023	-0.016	0.013	0.006	-7.20E-05
DOK1	EM CD8	-0.014	-0.00081	-0.011	-0.0056	0.011	0.011	0.0024
DOK2	EM CD8	-0.015	-0.0067	-0.021	-0.0067	-0.0013	0.02	-0.00096
DOK4	EM CD8	0.0065	-0.0045	-0.00081	-0.0072	-0.0037	0.018	-0.00044
DOK6	EM CD8	-0.0022	0.0037	-0.0047	6.80E-06	-0.0075	-0.011	-0.0062
DOLK	EM CD8	-0.0047	0.0026	0.0012	-0.0045	0.012	0.021	-0.0024
DOLPP1	EM CD8	0.0026	-0.0041	0.011	-0.00084	0.038	0.006	0.0053
DONSON	EM CD8	-0.018	0.0035	0.014	-0.003	0.0038	-0.0069	-0.0086
DOPEY1	EM CD8	-0.002	0.022	0.01	-0.0066	-0.0046	0.0074	0.0041
DOPEY2	EM CD8	0.0076	0.01	0.013	-0.024	-0.011	-0.001	-0.0081
DOT1L	EM CD8	-0.011	-0.012	0.0036	-0.021	-0.0013	-0.019	-0.0055
DPCD	EM CD8	0.0047	0.002	0.0032	-0.0006	0.0029	-0.012	-0.0079
DPEP2	EM CD8	0.016	-0.0072	0.01	-0.0046	0.0028	-0.0046	-0.019
DPF3	EM CD8	-0.0063	-0.00032	0.0013	-0.0047	-0.016	-0.0017	-0.018
DPH1	EM CD8	0.012	-0.012	-0.0032	-0.0045	-0.0013	0.013	0.0077
DPH3P1	EM CD8	-0.0032	-0.0029	-0.0083	-0.0034	0.0053	-0.0059	0.0025
DPH5	EM CD8	0.0029	-0.006	0.0014	0.018	-0.0043	0.0019	0.0046
DPH6	EM CD8	-0.0027	0.003	0.0084	0.016	0.00061	-0.0084	-0.0034
DPM3	EM CD8	-3.40E-05	-0.024	-0.016	-0.0021	0.0058	-0.01	-0.0061
DPP3	EM CD8	-0.021	0.0019	0.0048	-0.011	0.0055	0.002	-0.0027
DPP4	EM CD8	0.01	-0.0098	0.023	0.00043	0.016	0.0027	0.0076
DPP7	EM CD8	0.0057	-0.018	-0.019	-0.018	0.008	0.013	-0.00017
DPY19L1	EM CD8	0.011	0.021	-0.0078	0.0036	0.0016	0.0019	-0.016
DPY19L1P1	EM CD8	0.0032	-0.002	-0.0046	0.0023	0.0044	-0.0035	-0.0082
DPY19L2	EM CD8	0.0046	0.0035	0.0065	-0.0028	0.00081	-0.0045	0.0051
DPY19L2P2	EM CD8	0.0082	0.0068	-0.0011	0.0033	0.00082	-0.0099	-0.00076
DPY19L3	EM CD8	-0.0027	0.024	0.0057	-0.0056	-0.0059	-0.0075	0.0075
DPY19L4	EM CD8	0.0098	0.0096	0.0063	0.012	0.00073	0.0054	0.005
DPYD	EM CD8	0.018	0.0089	-0.002	0.0018	-0.013	0.0072	-0.00039
DPYSL2	EM CD8	-0.0019	0.015	-0.022	0.0019	-0.023	0.013	-0.021
DR1	EM CD8	-0.013	0.0067	0.0014	0.0025	-0.0075	0.0017	0.0045
DRAM1	EM CD8	0.004	0.0022	-0.0027	0.0059	0.001	0.0057	0.013
DRAP1	EM CD8	-0.019	-0.013	-0.01	-0.005	0.0035	0.0024	0.0051
DRAXIN	EM CD8	0.0073	0.0024	-0.0081	0.00045	0.0069	0.0009	-0.0078
DROSHA	EM CD8	-0.0024	0.015	0.017	-0.012	-0.0015	0.0096	-0.0051
DSC1	EM CD8	0.003	-0.0029	0.016	0.00031	-0.0033	-0.0046	-0.013
DSCC1	EM CD8	-0.018	0.0023	0.017	-0.0044	0.0039	-0.007	-0.0056
DSCR9	EM CD8	0.0033	-0.00084	0.0019	-0.0028	-0.0036	-0.0054	0.009
DSE	EM CD8	0.016	-0.0022	0.0053	0.0052	0.015	-0.0086	-0.0081
DSEL	EM CD8	0.012	-0.0062	0.0014	0.0073	-0.012	-0.0039	-0.019
DSN1	EM CD8	-0.017	3.50E-05	0.016	-0.0029	0.0075	-0.011	-0.0066
DST	EM CD8	0.002	-0.0062	0.0027	0.006	-0.012	-0.0013	-0.0054
DSTN	EM CD8	-0.0074	0.0047	-0.023	0.015	-0.0013	-0.0022	-0.028
DSTNP2	EM CD8	-0.0019	-0.0024	-0.0043	0.0082	-0.0024	0.0057	-0.013
DSTYK	EM CD8	0.019	0.0092	-0.0071	0.00067	0.0053	-0.0031	-0.0053
DTD2	EM CD8	0.0003	-0.0052	0.012	-0.0013	0.0016	-0.0053	0.00065
DTHD1	EM CD8	0.0026	0.0066	-0.014	-0.0024	-0.0093	-0.0063	0.023
DTL	EM CD8	-0.018	0.0024	0.02	-0.0043	0.0005	-0.0025	-0.004
DTNB	EM CD8	0.013	-0.005	0.0063	-0.0083	-0.0062	-0.0048	0.0069
DTWD1	EM CD8	0.0042	0.00054	-0.0017	0.021	0.0034	0.0073	0.016
DTWD2	EM CD8	0.014	0.0041	-0.00065	0.0062	0.0024	-0.003	-0.0093
DTX1	EM CD8	0.0047	-0.013	0.013	-0.0084	0.0011	0.011	0.00066
DTX2	EM CD8	-0.0078	-0.00076	-0.0079	-0.022	0.0049	0.016	-0.00095
DTX2P1-UPK3BP1-PMS2P11	EM CD8	0.0067	0.001	0.00061	-0.022	-0.0043	-0.0048	0.00093
DTX3	EM CD8	-0.01	-0.0042	-0.0071	-0.0082	-0.0061	0.0032	0.021
DTX3L	EM CD8	-0.016	0.012	0.0099	-0.0055	-0.0096	0.01	0.0035
DTX4	EM CD8	0.014	-0.0033	0.011	-0.009	0.0064	-0.0011	-0.0044
DTYMK	EM CD8	-0.015	-0.012	0.0068	-0.0068	0.011	-0.013	-0.0082
DUOX1	EM CD8	0.013	0.0094	-0.00024	-0.0083	-0.0023	-0.0059	0.015
DUS2	EM CD8	-0.018	0.0022	0.0054	-0.0024	0.005	-0.0046	0.004
DUS3L	EM CD8	-0.00092	-0.0097	-0.0066	-0.013	0.013	0.0086	-0.0048
DUS4L	EM CD8	0.0031	0.0012	0.0055	0.0093	-0.0028	-0.013	-0.00057
DUSP1	EM CD8	0.01	-0.012	0.00093	-0.00048	0.0051	-0.015	0.0003
DUSP10	EM CD8	-0.015	0.0054	-0.004	-0.0018	0.0043	-0.011	-0.00058
DUSP14	EM CD8	0.0057	0.0052	-0.022	0.015	0.0023	0.011	-0.011
DUSP16	EM CD8	0.014	-0.012	0.021	-0.002	0.011	-0.011	-0.0043
DUSP19	EM CD8	0.0016	0.012	-0.0019	0.009	-0.0058	-0.0025	-0.013
DUSP2	EM CD8	0.0025	-0.011	-0.012	-0.0051	0.0039	-0.013	0.02
DUSP22	EM CD8	-0.00064	0.013	-0.023	-0.0014	-0.019	0.0039	-0.011
DUSP23	EM CD8	-0.016	-0.016	-0.011	-0.002	-0.003	0.0083	0.0024
DUSP28	EM CD8	0.0017	0.00062	-0.0093	0.0027	-0.00092	-0.0068	0.0069
DUSP3	EM CD8	0.014	0.0047	-0.0012	0.00011	0.0085	0.0038	-0.0089
DUSP4	EM CD8	-0.0086	-0.01	0.0042	-0.007	-0.018	-0.0049	-0.0021
DUSP5	EM CD8	-0.017	-0.0016	-0.0063	-0.0012	-0.012	-0.0016	-0.0041
DUSP6	EM CD8	-0.0042	3.20E-06	-0.0097	0.0052	0.006	-0.0022	0.0088
DUSP7	EM CD8	0.0069	-0.012	0.0055	-0.0078	0.02	0.0068	-0.0021
DUSP8	EM CD8	0.0028	0.011	-0.027	-0.0015	0.009	-0.0071	-0.011
DUT	EM CD8	-0.015	-0.013	0.011	0.0017	0.0079	-0.0066	-0.0069
DVL1	EM CD8	0.0053	-0.013	-0.0043	-0.024	0.0055	0.0034	-0.0096
DXO	EM CD8	0.01	-0.014	-0.0096	0.0001	0.00051	-0.0021	0.0098
DYNC1H1	EM CD8	0.0061	0.0053	-0.0053	-0.018	-0.014	-0.026	0.011
DYNC2H1	EM CD8	0.017	0.0057	0.00026	-0.00069	0.00034	-0.012	-0.0036
DYNC2LI1	EM CD8	0.0068	0.00021	0.0033	0.0099	0.0026	-0.011	-0.014
DYNLL1	EM CD8	-0.02	-0.0038	-0.0056	0.0065	-0.002	-0.0036	-0.012
DYNLL2	EM CD8	0.00058	-0.011	-0.002	-0.0064	-0.0076	-0.013	-0.0074
DYNLRB1	EM CD8	-0.016	-0.015	-0.011	0.0032	-0.012	-0.013	-0.01
DYNLT1	EM CD8	-0.0096	-0.0017	-0.011	0.015	-0.00092	-0.0044	0.024
DYNLT3	EM CD8	0.019	-0.0015	-0.005	0.02	0.0033	0.0027	-0.002
DYRK1A	EM CD8	0.0051	-0.0069	-0.0082	-0.0023	-0.0066	-0.034	0.013
DYRK1B	EM CD8	-0.004	0.0046	-0.022	-0.016	0.0079	0.009	0.0071
DYRK2	EM CD8	0.018	0.0034	-2.20E-05	-0.00079	0.0022	0.0048	-0.0023
DYRK4	EM CD8	-0.011	-0.011	-0.00087	0.01	-0.00034	-0.0077	-0.00063
DYSF	EM CD8	0.0083	0.00066	9.00E-05	-0.0046	0.0032	0.0078	0.0075
DZANK1	EM CD8	0.012	0.0043	-0.0065	0.0073	0.0066	-0.0049	0.0022
DZIP3	EM CD8	-0.0016	-0.00045	0.0087	0.0026	-0.019	0.01	0.021
E2F1	EM CD8	-0.019	-0.0025	0.017	-0.0059	-0.0043	-0.004	-0.0071
E2F2	EM CD8	-0.018	-0.0019	0.013	-0.01	-0.0086	0.00017	-0.016
E2F3	EM CD8	0.00044	0.0078	0.0086	-0.0087	-0.00092	-0.0047	0.0071
E2F5	EM CD8	-0.011	-0.0034	0.009	0.0034	-0.0035	-0.0034	0.021
E2F6	EM CD8	-0.0024	0.0074	-0.00069	0.017	0.011	0.012	0.0093
E2F7	EM CD8	-0.018	0.0011	0.016	-0.0091	-0.00077	-0.0056	-0.00023
E2F8	EM CD8	-0.018	0.0013	0.018	-0.0045	-0.00045	-0.00099	-0.00029
E4F1	EM CD8	0.0035	-0.01	-0.018	-0.018	0.014	0.024	0.0052
EAF1	EM CD8	0.0087	0.0094	0.0033	-0.00019	0.014	0.00064	0.0064
EAF2	EM CD8	-0.0014	-0.011	0.013	0.00097	0.0074	-0.015	-0.015
EARS2	EM CD8	0.0044	0.01	0.0023	-0.00073	0.014	0.00076	0.0056
EBF4	EM CD8	0.011	0.0054	-0.016	0.00062	0.0097	-0.0081	-0.015
EBLN2	EM CD8	0.0052	-0.0015	-0.0011	-0.00085	-0.01	-0.024	0.0067
EBLN3	EM CD8	0.018	0.0019	-0.003	0.0083	-0.011	-0.0091	-0.0049
EBNA1BP2	EM CD8	-0.016	-0.014	0.0059	-0.0015	0.014	-0.0083	-0.0073
EBP	EM CD8	-0.02	0.0023	-0.012	0.0032	0.0022	-0.0072	-0.0064
EBPL	EM CD8	-0.0064	-0.0037	0.0035	-0.0012	0.00093	-0.0051	-0.0036
ECE1	EM CD8	-0.0098	-0.005	0.016	-0.018	-0.018	0.014	-0.0016
ECE2	EM CD8	-0.014	-0.0087	0.0065	-0.0012	0.01	-0.0014	0.0048
ECH1	EM CD8	-0.014	-0.015	-0.0072	-0.0031	0.0065	0.0097	-0.002
ECHDC2	EM CD8	0.0037	-0.02	-0.0037	-0.002	0.0048	-0.0069	0.0073
ECI1	EM CD8	-0.0024	-0.018	-0.015	-0.014	0.0077	0.0087	-0.0053
ECSIT	EM CD8	-0.0071	-0.013	-0.017	-0.013	0.0068	0.007	0.0077
ECT2	EM CD8	-0.019	0.0053	0.015	-0.0038	-0.0079	0.0014	-0.0029
ECT2L	EM CD8	0.0083	-0.0016	0.0059	-0.0029	-0.0042	-0.011	0.0063
EDA	EM CD8	0.0089	-0.012	0.014	0.0015	-0.016	0.0023	-0.016
EDA2R	EM CD8	0.0035	-0.0041	0.0021	0.0068	-0.015	0.0072	0.0018
EDARADD	EM CD8	0.0056	-0.00094	-0.0013	0.0029	-0.0097	0.0059	-0.026
EDEM1	EM CD8	0.013	0.0037	0.023	-0.0058	-0.0037	0.0048	-0.02
EDEM2	EM CD8	0.0088	-0.0031	0.0069	0.0028	0.035	-0.0039	-0.00072
EDEM3	EM CD8	0.0043	0.014	0.021	-0.0069	0.0022	0.01	0.0086
EDN3	EM CD8	-0.0025	-0.0091	0.0067	0.0061	-0.024	0.007	-0.022
EDRF1-AS1	EM CD8	0.0063	0.006	9.60E-05	-0.0058	-0.0042	-0.007	0.013
EEA1	EM CD8	0.0056	0.0041	-0.017	0.0097	-0.0069	-0.01	-0.00056
EED	EM CD8	-0.016	0.0088	-0.0052	0.015	-0.015	0.0056	0.012
EEF1A1	EM CD8	0.019	-0.0082	-0.0011	0.0013	0.0051	-0.015	-0.011
EEF1B2	EM CD8	0.011	-0.014	0.005	0.0035	0.015	-0.027	-0.015
EEF1D	EM CD8	0.011	-0.02	-0.013	-0.01	0.011	-0.007	-0.012
EEF1E1	EM CD8	-0.008	-0.009	0.0066	0.019	-0.004	-0.017	-0.00086
EEF1G	EM CD8	0.017	-0.014	0.0029	0.00037	0.012	-0.012	-0.015
EEF2	EM CD8	0.0031	-0.0044	0.0084	-0.019	-0.0017	-0.02	-0.011
EEF2K	EM CD8	0.0055	0.0058	0.006	-0.018	-0.0096	-0.0063	-0.015
EEF2KMT	EM CD8	-0.006	-0.0041	-0.0016	-0.0092	0.012	0.0039	0.0081
EEPD1	EM CD8	0.0061	-0.02	0.0084	-0.00021	-0.02	0.007	-0.015
EFCAB11	EM CD8	-0.0095	0.0019	0.0093	0.0041	0.012	-0.012	-0.0082
EFCAB13	EM CD8	0.01	-0.002	-0.006	0.0017	-0.0025	0.0022	-0.0016
EFCAB2	EM CD8	0.0025	-0.0042	0.0046	-0.0007	-0.0017	-0.0037	-0.0021
EFCAB5	EM CD8	0.00072	-0.0012	0.006	-0.004	0.00065	-0.0077	-0.0046
EFCAB7	EM CD8	0.0036	0.0066	0.0091	0.0065	0.007	-0.0021	0.0037
EFEMP2	EM CD8	0.012	-0.0044	-0.0045	-0.0094	-0.00024	0.0029	0.0099
EFHC1	EM CD8	0.014	0.0073	-0.0049	0.0074	0.0026	-0.012	0.00064
EFHC2	EM CD8	0.0092	-0.0026	0.0058	0.009	-0.012	-0.001	-0.016
EFHD2	EM CD8	-0.0064	0.015	-0.025	-0.0052	0.026	-0.0036	-0.018
EFNA1	EM CD8	0.0072	-0.003	-0.0047	0.0027	0.0081	-0.00074	-0.0041
EFNA3	EM CD8	0.003	-0.0078	-0.005	0.00095	0.0078	0.006	-0.0059
EFNA4	EM CD8	0.0026	-0.0043	-0.005	0.0045	-0.00058	-0.0087	-0.0063
EFNA5	EM CD8	0.003	0.015	-0.014	0.0058	0.0076	-0.0087	-0.021
EFNB1	EM CD8	0.00082	0.0048	-0.0041	-0.014	0.015	0.015	-0.022
EGLN3	EM CD8	-7.80E-05	-0.016	0.0068	0.0041	-0.024	0.013	-0.024
EGR1	EM CD8	-0.0051	-0.007	-0.0019	-0.0064	-0.0028	-0.01	0.0022
EHBP1	EM CD8	0.01	0.012	0.0021	0.0011	-0.0072	-0.0038	0.0051
EHBP1L1	EM CD8	0.0012	-0.0053	-0.0036	-0.036	-0.0022	-0.0084	0.00077
EHD1	EM CD8	0.0095	-0.0077	-0.0098	-0.024	0.017	0.0074	-0.0073
EHD3	EM CD8	0.013	0.0055	-0.0061	-0.0037	0.008	0.00078	-0.0044
EHD4	EM CD8	-0.0083	-0.014	0.0091	-0.0047	-0.015	0.018	-0.0081
EHHADH	EM CD8	-0.012	0.0055	0.0069	0.0032	-0.00051	0.014	0.0019
EID2B	EM CD8	0.0061	-0.002	-0.0012	0.0042	0.012	-0.0038	0.002
EID3	EM CD8	0.0027	-0.01	-0.0018	0.0006	0.0015	-0.0033	-0.0028
EIF1	EM CD8	0.011	-0.014	-0.012	0.0082	-0.0037	-0.017	-0.0092
EIF1AD	EM CD8	0.0049	0.0049	-0.0057	0.00075	0.0028	-0.004	0.0068
EIF1AX	EM CD8	-0.0027	-0.0056	-0.005	0.013	0.0028	-0.0083	0.01
EIF1AX-AS1	EM CD8	0.0038	0.0067	-0.00079	0.002	-0.0034	-0.0082	0.0042
EIF1B-AS1	EM CD8	0.0031	-0.004	0.00015	0.0022	-0.013	-0.011	0.015
EIF2AK2	EM CD8	-0.017	0.0011	0.0062	0.0019	-0.011	0.0052	0.018
EIF2AK3	EM CD8	0.0035	0.019	0.014	-6.30E-05	0.016	0.016	-0.01
EIF2AK4	EM CD8	-0.0039	0.0058	0.0095	-0.0034	-0.0019	0.0036	-0.0067
EIF2B2	EM CD8	-0.018	0.003	0.001	0.0044	0.0051	3.50E-05	-0.0015
EIF2S1	EM CD8	-0.017	0.004	0.015	0.016	0.0083	0.0012	0.00086
EIF2S2	EM CD8	-0.016	-0.0071	-0.001	0.017	0.0097	-0.00043	-0.0045
EIF2S3	EM CD8	-0.0025	-0.0029	0.0086	0.0055	0.0016	-0.0041	0.0088
EIF3I	EM CD8	-0.02	-0.0099	0.0071	0.0031	0.01	-0.0032	-0.0019
EIF3J	EM CD8	-0.011	-0.0032	0.0048	0.012	0.0088	-0.00083	-0.0069
EIF3J-AS1	EM CD8	0.015	-0.0091	0.0034	0.0059	-0.012	0.0053	0.0041
EIF4A3	EM CD8	-0.017	-0.0071	0.012	0.0049	0.011	0.0038	-0.0045
EIF4B	EM CD8	0.018	0.00067	-0.0042	0.0031	0.0022	-0.02	-0.013
EIF4E3	EM CD8	-0.0086	0.012	-0.0027	0.0079	-0.0096	0.0051	-0.0084
EIF4EBP1	EM CD8	-0.014	-0.012	-0.0026	0.00021	0.0081	-0.012	-0.0048
EIF4G3	EM CD8	-0.012	0.023	-0.012	-0.0093	0.0026	-0.006	-0.00099
EIF5A	EM CD8	-0.0076	-0.0075	0.0044	-0.0021	0.0013	-0.0045	-0.014
EIF5A2	EM CD8	-0.0017	0.016	-0.015	0.013	-0.002	-0.00022	-0.019
EIF6	EM CD8	-0.018	-0.013	-0.0044	0.0051	0.012	-0.0022	0.0067
ELAC1	EM CD8	-0.0068	-0.0055	0.0066	0.017	0.00031	-0.0048	-0.0043
ELF2	EM CD8	0.0031	0.0099	0.0009	0.011	-0.002	-0.017	0.011
ELF4	EM CD8	-0.015	0.015	-0.0037	-0.015	0.00058	0.013	-0.0078
ELK1	EM CD8	0.0051	-0.012	0.01	-0.017	-0.0067	0.0052	-0.011
ELK3	EM CD8	0.016	-0.0054	0.015	0.0069	0.02	0.0049	-0.015
ELK4	EM CD8	-0.0013	0.0017	0.0025	0.00069	-0.019	-0.027	0.013
ELL	EM CD8	0.0098	0.0013	7.90E-05	-0.02	0.027	0.012	0.0048
ELL2	EM CD8	0.0081	0.00051	0.0091	0.0054	-0.0041	0.0077	-0.017
ELL3	EM CD8	0.0055	-0.0042	-0.0033	0.0055	-0.001	-0.01	0.00052
ELMO3	EM CD8	0.0031	-0.0045	-0.008	-0.0067	0.0014	0.0065	-0.0058
ELMOD2	EM CD8	0.0074	0.021	0.0011	0.014	0.0053	0.013	-0.0078
ELMSAN1	EM CD8	0.0092	-0.0076	0.0031	-0.023	-0.01	-0.0031	0.011
ELOF1	EM CD8	-0.0099	-0.019	-0.016	-0.0066	0.007	-0.0056	-0.0034
ELOVL4	EM CD8	0.016	0.00016	0.01	0.0052	0.03	0.0003	0.0037
ELOVL6	EM CD8	-0.0037	0.01	-0.0075	0.0065	0.021	-0.0065	0.0082
ELP4	EM CD8	-0.012	0.003	0.0097	0.013	0.0063	-0.00014	0.00023
ELP6	EM CD8	-0.016	-0.0039	-0.00077	0.0032	0.0081	-0.013	5.20E-05
EMB	EM CD8	0.0015	0.0037	0.0034	0.015	-0.01	0.0026	0.0089
EMBP1	EM CD8	0.013	-0.011	0.02	0.00014	0.0036	-0.0026	0.013
EMC10	EM CD8	0.01	-0.014	-0.0085	-0.013	-0.00056	-0.0025	0.0039
EMC3-AS1	EM CD8	-0.0067	-0.0066	0.0013	-0.0022	-0.0098	-0.019	0.0001
EMC8	EM CD8	-0.018	-0.0078	-0.0043	0.0015	0.008	0.0022	0.0093
EMC9	EM CD8	-0.0099	-0.0041	-0.012	8.10E-06	0.00045	0.0084	0.0071
EMD	EM CD8	-0.0015	-0.012	-0.0095	-0.015	-0.0022	-0.012	-0.007
EME1	EM CD8	-0.017	0.003	0.014	-0.0036	0.0051	-0.0082	-0.00099
EME2	EM CD8	0.0047	-0.00041	-0.005	-0.023	-0.0036	0.0023	3.80E-05
EMILIN1	EM CD8	0.0049	0.0011	-0.0052	-0.0081	0.0028	-0.0028	-0.0075
EMILIN2	EM CD8	-0.0033	-0.0045	-0.013	-0.0047	-0.019	0.008	0.00035
EML2	EM CD8	-0.0068	0.0043	-0.002	-0.014	-0.01	-0.016	-0.0027
EML2-AS1	EM CD8	0.0036	-0.0027	-0.01	-0.0023	0.0047	0.0054	0.005
EML3	EM CD8	0.0062	-0.0055	0.0026	-0.029	0.002	0.00066	-0.0088
EML4	EM CD8	0.015	0.0071	0.01	0.0023	0.00064	-0.0019	0.0033
EML5	EM CD8	0.018	-0.00097	0.0093	0.0025	0.016	-0.0078	-0.0085
EML6	EM CD8	0.0076	0.0019	-0.00026	0.00089	-0.0052	-0.0068	-0.012
EMP3	EM CD8	-0.012	-0.013	-0.027	0.006	-0.0089	0.0023	-0.01
ENC1	EM CD8	-0.0087	0.0083	-0.0096	0.0042	0.0033	-0.019	-0.0047
ENDOD1	EM CD8	-0.011	0.0083	0.0019	-0.0018	-0.0058	-0.004	-0.01
ENDOG	EM CD8	-0.0055	-0.014	-0.011	-0.015	0.0085	0.01	0.00038
ENDOV	EM CD8	0.0035	-0.019	0.0031	-0.0054	0.0099	0.00083	0.0087
ENG	EM CD8	-0.0078	-0.0025	0.0016	-0.011	-0.0041	0.02	0.016
ENGASE	EM CD8	0.014	0.0016	-0.0013	-0.023	0.0037	0.0048	-0.0084
ENKD1	EM CD8	0.01	-0.011	0.002	-0.0051	0.0059	-0.013	-0.018
ENO1	EM CD8	-0.02	-0.0096	0.01	-0.00093	0.0059	0.00048	-0.0044
ENO1-AS1	EM CD8	0.0072	-0.0057	0.002	0.005	-0.00049	-0.005	0.0057
ENO2	EM CD8	0.019	-0.0032	-0.0083	0.0013	-0.0093	0.0045	-0.015
ENO3	EM CD8	0.003	0.002	-0.01	-0.0043	-0.0019	-0.012	-0.0012
ENOSF1	EM CD8	0.011	-0.0028	0.0064	-0.0024	0.0069	-0.0084	0.0044
ENPP1	EM CD8	0.012	-0.011	0.011	0.0035	0.00092	0.0023	-0.0073
ENPP2	EM CD8	-0.0076	-0.0032	0.014	-0.0025	-0.0099	0.0057	0.0012
ENPP3	EM CD8	0.01	0.0038	-0.0043	0.0036	0.0084	0.00017	-0.0041
ENPP4	EM CD8	0.0026	0.025	-0.017	0.014	0.0057	0.0022	-0.0097
ENPP5	EM CD8	0.01	0.013	-0.02	0.012	0.0066	0.0019	0.0098
ENTHD2	EM CD8	0.0035	-0.0026	-0.015	-0.024	-0.0052	0.013	-0.00022
ENTPD1	EM CD8	0.0034	0.00097	0.0078	0.00018	0.0076	-0.0068	-0.01
ENTPD1-AS1	EM CD8	0.0041	0.002	-0.0022	-0.0029	-0.00056	-0.016	0.0062
ENTPD3-AS1	EM CD8	-0.00025	-0.0067	0.00033	0.0025	-0.0068	8.70E-05	0.0036
ENTPD4	EM CD8	0.016	0.014	0.0087	-0.007	-0.0062	0.0022	-0.0083
ENTPD5	EM CD8	0.0046	0.01	0.0042	0.00019	0.0036	-0.0011	-0.0013
ENTPD6	EM CD8	0.019	-0.0058	-0.00014	-0.007	0.016	0.0095	0.0021
ENTPD7	EM CD8	0.0024	0.0087	0.012	0.00079	0.0056	-0.0049	-0.002
EOGT	EM CD8	-0.013	0.0079	0.0051	-0.0021	-0.0056	0.0041	0.0047
EOMES	EM CD8	0.0079	0.0083	-0.0091	0.0019	0.014	0.013	0.029
EP400	EM CD8	0.0091	-0.0024	-0.0021	-0.02	-0.013	-0.028	0.0075
EP400NL	EM CD8	0.0039	-0.0023	-0.001	-0.014	0.0035	-0.0084	0.00027
EPAS1	EM CD8	0.0079	-0.0075	0.0084	-0.0053	-0.015	-0.00082	-0.012
EPB41	EM CD8	0.0098	0.005	0.02	-0.016	-0.013	0.0014	-8.70E-05
EPB41L2	EM CD8	0.006	-0.0074	0.025	-0.0023	0.0061	-0.011	-0.012
EPB41L4A	EM CD8	-4.50E-05	0.011	-0.011	0.0044	-0.011	-0.0039	0.0062
EPB41L4A-AS1	EM CD8	0.0071	-0.014	-0.0037	0.0022	0.0018	-0.016	-0.0041
EPB41L5	EM CD8	0.00039	0.0062	0.002	0.0026	-0.01	0.0041	0.001
EPC1	EM CD8	0.0068	-0.0091	-0.0047	-0.0012	-0.013	-0.037	0.014
EPC2	EM CD8	0.0067	-0.0028	0.0078	0.004	-0.0078	-0.02	-0.0044
EPDR1	EM CD8	-0.0046	0.011	-0.0081	0.0076	0.011	-0.0034	-0.031
EPG5	EM CD8	0.0062	0.022	0.0055	-0.017	0.0026	-0.012	-0.0092
EPHA1	EM CD8	0.006	-0.015	0.016	0.002	-0.029	0.014	-0.022
EPHA1-AS1	EM CD8	0.0033	-0.013	0.01	0.0024	-0.027	0.0089	-0.018
EPHA4	EM CD8	0.015	-0.01	0.012	0.0012	-0.0075	-0.003	-0.011
EPHB6	EM CD8	0.014	-0.0055	0.0048	0.0035	0.011	0.005	-0.012
EPHX1	EM CD8	0.016	-0.017	0.0052	-0.0071	-0.0017	-0.01	0.0049
EPHX2	EM CD8	0.012	-0.015	0.014	0.0064	-0.017	0.0059	-0.016
EPHX4	EM CD8	0.0024	0.013	-0.014	0.0065	0.016	-0.004	-0.032
EPM2A	EM CD8	-0.00075	0.0018	0.0062	0.006	0.0091	0.003	-0.0036
EPM2AIP1	EM CD8	0.015	0.012	-0.0019	-0.0016	-0.013	-0.0019	0.0053
EPN1	EM CD8	-0.007	-0.0091	-0.0011	-0.03	-0.0038	0.0056	-0.011
EPN2	EM CD8	0.0049	0.0012	-0.0085	-0.0024	-0.003	0.012	0.0017
EPOR	EM CD8	0.011	-0.012	-0.0092	-0.00045	0.0047	0.0037	-0.0027
EPPK1	EM CD8	0.014	-0.011	0.013	-0.0067	-0.009	-0.0021	-0.011
EPS15	EM CD8	0.0036	0.025	-0.0057	1.40E-05	-0.017	0.0085	-0.0013
EPS15L1	EM CD8	-0.0094	0.012	-0.0019	-0.018	0.0029	3.70E-05	-0.0024
EPS8	EM CD8	0.0069	-0.0078	0.0068	0.0048	-0.0093	0.006	-0.017
EPS8L1	EM CD8	-0.009	-0.0024	-0.0036	-0.013	-0.0054	0.0086	0.0066
EPS8L2	EM CD8	-0.0037	-0.023	0.0029	-0.0056	-0.0069	0.011	0.0084
EPSTI1	EM CD8	-0.019	0.00021	0.0017	-0.0012	-0.013	0.0062	0.015
EPT1	EM CD8	-0.01	0.015	0.012	-0.0073	-0.0038	-0.017	-0.0024
ERAP1	EM CD8	0.0016	0.015	0.014	-0.0054	0.0043	-0.011	0.0045
ERAP2	EM CD8	-0.001	0.0053	0.0035	0.00051	-0.0025	-0.00053	0.0057
ERBB2	EM CD8	-0.0069	0.019	-0.012	-0.0016	0.0084	-0.0053	-0.029
ERBB2IP	EM CD8	0.00076	0.029	0.0056	-0.0048	-0.00086	0.00072	-0.0087
ERBB3	EM CD8	0.0079	-0.0058	0.0089	-0.004	-0.012	0.0053	-0.0029
ERC1	EM CD8	0.015	0.0014	0.0069	-0.012	-0.012	-0.016	-0.0054
ERCC2	EM CD8	-0.0029	-0.0069	-0.0033	0.0012	0.016	0.0079	-0.0036
ERCC5	EM CD8	0.0025	-0.0062	-0.0014	-0.019	0.0029	0.0019	-0.0029
ERCC6	EM CD8	0.011	0.015	0.0081	-0.0072	-0.0062	0.0023	-0.0077
ERCC6L	EM CD8	-0.0093	0.0035	0.019	-0.0068	0.011	-0.0093	-0.0015
ERCC6L2	EM CD8	-0.0023	0.0015	0.0095	0.00021	-0.016	0.0019	0.0066
ERCC8	EM CD8	-0.0027	0.0057	0.0082	0.013	-0.0024	-0.01	0.0091
ERF	EM CD8	-0.0018	-0.0077	-0.011	-0.011	-0.0027	-0.015	0.0047
ERGIC1	EM CD8	0.013	-0.0044	0.011	-0.0085	0.017	-0.0062	0.011
ERH	EM CD8	-0.013	-0.0049	0.0057	0.0011	-0.0019	-0.023	-0.0012
ERI1	EM CD8	-0.018	0.009	0.011	-0.0005	-0.00092	-0.006	-0.0037
ERI2	EM CD8	-0.012	0.0071	0.013	0.0022	-0.00055	-0.011	-0.0026
ERICH1	EM CD8	0.0012	-0.018	-0.021	-0.0029	-0.01	-0.015	0.011
ERICH6-AS1	EM CD8	0.013	-0.0063	0.0081	0.0075	0.027	-0.011	-0.00063
ERLIN1	EM CD8	-0.0058	0.013	0.0073	0.009	0.0029	0.02	-0.0023
ERLIN2	EM CD8	0.00057	-0.00057	6.10E-05	0.0081	-0.0091	-0.014	0.015
ERMAP	EM CD8	0.003	0.0029	0.0081	0.00091	-0.011	-0.0015	-0.0074
ERMN	EM CD8	-0.0019	-0.0022	-0.0028	0.00046	-0.0066	-0.017	0.013
ERMP1	EM CD8	0.0025	0.0089	0.022	-0.0053	0.022	-0.00038	-0.003
ERN1	EM CD8	0.016	-0.0063	0.0096	-0.00077	0.015	-0.0078	-0.0029
ERO1A	EM CD8	0.003	-0.0064	0.033	0.0048	-0.0054	0.0037	-0.015
ERO1B	EM CD8	0.015	0.012	-0.0073	0.0049	-0.0059	-0.0067	0.0035
ERP27	EM CD8	0.012	0.0084	0.0041	-0.0037	-0.0078	-0.0064	0.012
ERP29	EM CD8	-0.015	-0.0076	-0.004	0.0014	-0.01	-0.011	-0.004
ERRFI1	EM CD8	0.01	0.0059	-0.0069	0.0045	0.0076	-0.015	-0.014
ERV3-1	EM CD8	0.0068	-0.0012	-0.0091	0.00013	-0.0033	-0.019	0.012
ERVK13-1	EM CD8	0.0088	0.013	-0.0043	-0.0038	-0.0037	-0.0048	0.0032
ESCO2	EM CD8	-0.019	0.0016	0.018	-0.0035	-0.0021	-0.0017	0.00042
ESD	EM CD8	-0.01	-0.015	0.0075	0.011	-0.016	-0.0029	-0.012
ESM1	EM CD8	0.0074	3.20E-05	0.0033	0.0008	0.00015	-0.01	0.015
ESPL1	EM CD8	-0.016	0.0027	0.018	-0.013	0.006	-0.0073	-0.0064
ESR1	EM CD8	0.0042	-0.0067	0.011	-0.0056	-0.00094	-0.0027	-0.0063
ESR2	EM CD8	0.0049	0.0011	-0.0021	-0.009	-0.0027	-0.015	0.011
ESRP2	EM CD8	0.0025	0.00058	-0.0067	-0.012	0.0038	-0.012	0.0019
ESRRA	EM CD8	-0.0079	-0.0045	-0.0094	-0.019	0.012	0.012	0.005
ESYT2	EM CD8	-0.0037	0.01	0.014	-0.0049	-0.0054	0.0069	-0.037
ETAA1	EM CD8	0.0013	0.009	0.0071	0.021	-0.00024	0.011	0.0043
ETF1	EM CD8	-0.018	0.0013	0.013	0.00073	0.0025	-0.0088	-0.0047
ETFA	EM CD8	-0.02	-0.0015	0.0013	0.011	0.0012	-0.0067	0.0021
ETFB	EM CD8	-0.015	-0.022	0.0072	-0.0032	-0.0028	-0.00025	-0.0037
ETFDH	EM CD8	-0.015	0.0078	0.0084	0.0044	0.0074	-0.0011	-0.0051
ETHE1	EM CD8	-0.0054	-0.012	-0.022	0.00038	0.0042	-0.0045	-0.012
ETNK1	EM CD8	-0.0073	0.015	0.005	0.016	-0.0093	0.0083	0.013
ETNK2	EM CD8	0.014	-0.0061	0.0019	0.00027	0.011	0.0038	-0.011
ETS1	EM CD8	-2.00E-06	0.0033	0.014	-0.002	-0.014	-0.016	-0.00045
ETS2	EM CD8	0.011	0.00082	0.0063	-0.0098	0.0058	0.001	0.0014
ETV1	EM CD8	0.0014	-0.0006	-0.0042	0.0035	-0.011	-0.0013	-0.0099
ETV3	EM CD8	0.0031	-0.0039	-0.0035	-0.0015	-0.0049	-0.03	0.011
ETV6	EM CD8	0.0056	-0.016	0.012	-0.00089	-0.016	0.0048	-0.0086
ETV7	EM CD8	-0.015	0.0035	-0.0066	-0.0049	-0.013	0.0082	0.011
EVA1B	EM CD8	0.0045	-0.013	-0.0033	-0.014	0.0087	-0.00063	-0.0005
EVA1C	EM CD8	0.015	0.0025	-0.015	0.00067	0.0059	-0.0066	-0.00067
EVC	EM CD8	-0.0089	0.0045	0.0048	-0.012	-0.0061	0.01	-0.0023
EVC2	EM CD8	-0.01	0.0071	0.0032	-0.0069	-0.0099	0.01	-0.00088
EVI2A	EM CD8	0.01	-0.0039	-0.0039	0.017	-0.0014	-0.015	-0.012
EVI2B	EM CD8	-0.00029	-0.0078	-0.017	0.012	-0.022	-0.0037	-0.007
EVI5	EM CD8	-1.20E-05	-9.20E-05	0.0042	-0.0044	-0.0023	-0.00087	0.0081
EVI5L	EM CD8	0.0024	-0.0011	-0.0074	-0.021	0.0048	0.014	-0.0013
EXD2	EM CD8	0.019	-0.0053	0.0023	0.0068	-0.00073	0.006	-0.0013
EXD3	EM CD8	0.01	-0.0075	-0.011	-0.016	0.00037	0.0067	-0.0043
EXO1	EM CD8	-0.017	0.0044	0.02	-0.0045	0.0014	-0.0033	-0.005
EXO5	EM CD8	-0.0019	0.01	-0.0032	0.0089	0.0027	0.00078	0.0044
EXOC3	EM CD8	-0.0014	2.70E-05	0.0095	-0.0079	-0.0013	0.004	0.0065
EXOC3-AS1	EM CD8	0.0013	-0.0032	0.0048	-0.0067	0.0046	-0.0035	0.001
EXOC4	EM CD8	0.0045	0.018	0.01	-0.0044	-0.017	-0.014	0.0036
EXOC6	EM CD8	-0.0072	0.0072	0.0058	0.0044	-0.0043	-0.00046	-0.0022
EXOC6B	EM CD8	0.016	0.011	0.0054	-0.00067	-0.0015	-0.0097	-0.0028
EXOC8	EM CD8	0.0096	0.0052	0.0072	0.0014	-0.0061	-0.0014	-0.01
EXOSC3	EM CD8	-0.014	-0.00084	0.012	0.0074	0.016	-0.0011	0.0087
EXOSC4	EM CD8	-0.011	-0.01	-0.0097	-0.009	0.014	0.0099	0.018
EXOSC5	EM CD8	-0.0016	-0.024	0.0063	-0.0004	0.017	0.0056	0.0053
EXOSC6	EM CD8	0.00053	-0.013	-0.0071	-0.019	0.0052	-0.0018	-0.007
EXOSC9	EM CD8	-0.019	-0.0015	0.0031	0.0063	-0.0047	-0.0092	-0.00091
EXPH5	EM CD8	0.013	-0.0046	0.0095	0.0049	-0.0047	-0.0021	-0.009
EXT1	EM CD8	0.013	-0.0028	0.018	0.00087	0.017	-0.0017	-0.0085
EXT2	EM CD8	0.0029	0.017	-0.0042	0.0024	0.014	0.0055	-0.014
EXTL2	EM CD8	-0.0056	0.0066	-0.011	0.0082	0.0069	-0.0049	0.0095
EXTL3	EM CD8	4.40E-05	0.024	-0.00091	-0.018	0.01	0.0032	-0.016
EYA3	EM CD8	0.002	0.013	0.0018	-0.012	0.0014	-0.022	0.011
EYS	EM CD8	0.01	0.0019	0.0007	-0.0074	-0.0062	-0.0079	0.014
EZH1	EM CD8	0.017	0.011	-0.0026	-0.0056	-0.011	-0.003	-0.0026
EZH2	EM CD8	-0.02	0.0021	0.013	-0.0062	-0.0079	-0.0012	0.0032
EZR-AS1	EM CD8	0.002	-0.0044	-0.0031	-0.006	-0.014	-0.012	0.013
F11R	EM CD8	0.012	-0.004	-0.0069	0.0058	-0.021	0.0093	-0.019
F12	EM CD8	0.0094	-0.015	0.0031	-0.00094	-0.00011	0.012	0.013
F13A1	EM CD8	0.0014	0.001	-0.0018	0.0024	-0.0021	0.0037	0.0026
F2R	EM CD8	-0.00012	0.021	-0.023	0.0047	0.00054	-0.0049	-0.01
F2RL1	EM CD8	0.0083	-0.013	0.018	0.0062	-0.021	0.01	-0.014
F2RL2	EM CD8	0.0049	0.0087	-0.0058	-0.0036	-0.011	-0.026	0.015
F5	EM CD8	-0.0066	-0.011	0.018	-0.0018	-0.016	-0.00032	-0.019
F8	EM CD8	-0.0034	0.012	-0.00062	0.017	0.0015	0.00095	0.0042
F8A1	EM CD8	-0.0031	-0.013	-0.01	0.014	-5.40E-05	-0.0046	-0.008
FAAH	EM CD8	0.0092	-0.0021	0.0035	-0.0044	9.20E-05	0.0061	0.009
FAAH2	EM CD8	0.0083	-0.016	0.018	0.0048	-0.02	0.0083	-0.0062
FAAHP1	EM CD8	0.013	0.0018	-0.0066	0.00042	0.0058	-0.0057	-0.017
FAAP100	EM CD8	0.00087	-0.0079	-0.00042	-0.033	0.013	0.014	0.0057
FAAP20	EM CD8	-0.0053	-0.02	-0.02	-0.013	0.01	0.0034	0.0072
FAAP24	EM CD8	-0.013	-0.0059	0.0038	0.0038	0.0072	-0.0028	0.0027
FABP3	EM CD8	-0.0011	0.0085	-0.0075	-0.0028	0.0028	-0.011	0.012
FABP5	EM CD8	-0.021	-0.0018	0.0083	-0.0038	-0.0032	-0.0027	0.01
FADD	EM CD8	-0.0086	-0.0048	-0.0039	-0.002	0.012	0.02	0.0097
FADS1	EM CD8	-0.0078	0.011	-0.01	-0.00048	-0.003	0.011	-0.0022
FADS2	EM CD8	-0.014	0.011	-0.0055	-0.008	-0.0019	0.0047	-0.0037
FADS3	EM CD8	0.0063	0.0053	-0.027	-0.0065	-0.0035	0.0095	-0.0081
FAF2	EM CD8	-0.01	0.016	0.012	0.0018	0.0069	0.011	0.0043
FAH	EM CD8	-0.0033	0.0023	-0.008	0.0032	0.011	-0.00052	-0.0083
FAHD1	EM CD8	-0.006	-0.013	-0.0067	0.0012	0.0033	0.0027	-0.00038
FAHD2A	EM CD8	-0.0045	0.00086	0.0034	-0.01	0.0064	-0.0062	0.0018
FAHD2B	EM CD8	0.0098	-0.0092	-0.0058	0.0015	0.0096	-0.0062	0.0091
FAHD2CP	EM CD8	0.0083	-0.0056	-0.0034	-0.0026	-0.00055	-0.0035	0.0064
FAIM	EM CD8	-0.0018	-0.00012	-0.0025	0.015	0.0051	-0.0088	0.0099
FAM101B	EM CD8	-0.0012	-0.0043	-0.006	-0.0038	-0.011	0.013	-0.0063
FAM102A	EM CD8	0.013	-0.019	0.013	-0.0095	-0.015	0.016	0.00051
FAM102B	EM CD8	-0.00013	0.023	0.0031	-0.0033	-0.0013	0.008	-0.016
FAM103A1	EM CD8	-0.0049	0.0041	-0.013	0.004	-0.0014	0.00043	-0.00081
FAM104B	EM CD8	-0.013	-0.0034	-0.0038	0.014	0.0039	-0.013	-0.012
FAM105A	EM CD8	-1.30E-05	-0.009	0.023	0.014	-0.0036	0.012	-0.0075
FAM109A	EM CD8	0.013	0.0021	-0.011	-0.0061	0.0052	0.0051	-0.011
FAM109B	EM CD8	-0.0087	0.0048	-0.0025	-0.0054	-0.0082	0.011	0.0022
FAM110A	EM CD8	-0.0086	-0.01	-0.00049	-0.0087	0.007	0.016	0.014
FAM110B	EM CD8	0.0011	-0.0058	-0.0011	-0.00015	-0.017	0.0045	-0.00071
FAM110C	EM CD8	0.0057	-0.00014	0.00098	-0.0023	-0.017	-0.0044	-0.014
FAM111A	EM CD8	-0.0077	0.018	0.0058	-0.0079	-0.0044	-0.021	-0.006
FAM111B	EM CD8	-0.018	0.0017	0.019	-0.004	0.0016	-0.0071	-0.0022
FAM117A	EM CD8	0.011	-0.0052	-0.016	-0.0043	0.0025	0.0041	-0.014
FAM117B	EM CD8	0.017	-0.0029	0.016	0.0029	0.0034	0.0072	-0.00089
FAM118A	EM CD8	0.0045	0.0032	-0.00031	0.00054	-0.005	0.00059	0.0033
FAM120C	EM CD8	0.0075	0.0003	0.0025	-0.012	-0.0012	-0.017	0.0015
FAM122B	EM CD8	0.0074	0.0054	-0.0071	0.014	-0.0059	-0.0087	0.0019
FAM122C	EM CD8	-0.0093	-0.0039	0.008	-0.00047	-0.011	-0.012	-0.0004
FAM126A	EM CD8	-0.016	0.009	0.0085	0.0034	-0.0033	-0.00046	-0.017
FAM127A	EM CD8	-0.0043	-0.0075	-0.031	0.0014	-0.0028	0.0037	0.0045
FAM127B	EM CD8	0.0033	-0.0097	-0.025	0.0051	-0.0055	0.0048	0.0064
FAM129A	EM CD8	-0.0017	0.0025	-0.0039	-0.0058	-0.023	-0.012	-0.011
FAM129B	EM CD8	0.0042	-0.012	0.0028	-0.0052	-0.013	0.0088	-0.015
FAM131A	EM CD8	0.0021	0.0038	0.00083	-0.0077	-0.00061	-0.0082	0.0015
FAM131B	EM CD8	0.015	0.0083	-0.012	0.00043	0.0063	0.00086	-0.027
FAM134B	EM CD8	0.016	-0.016	0.0074	0.011	-0.0051	0.01	-0.00053
FAM135A	EM CD8	0.015	0.0048	0.0027	0.0059	-0.0016	0.00062	-0.0087
FAM13A	EM CD8	0.0013	-0.0079	0.0091	0.011	-0.02	-0.00022	-0.0078
FAM13A-AS1	EM CD8	0.0062	0.0019	-0.0034	0.0027	-0.018	-0.016	0.0067
FAM13B	EM CD8	0.0005	0.015	-0.0013	-0.01	-0.0085	-0.016	0.0012
FAM149B1	EM CD8	-0.0012	0.0097	0.0051	-0.00099	-0.006	-0.011	0.011
FAM156A	EM CD8	0.01	0.0019	0.0024	-0.0042	-0.0044	-0.0059	0.0071
FAM159A	EM CD8	0.0013	-0.011	0.0051	-0.013	0.0056	-0.01	0.0076
FAM160A2	EM CD8	0.0086	0.0022	-0.016	-0.014	0.013	0.00024	0.015
FAM160B1	EM CD8	-0.0089	0.024	0.0039	-0.00063	-0.0006	0.0062	0.00053
FAM160B2	EM CD8	0.015	0.0048	-0.012	-0.021	0.0054	0.011	-0.0067
FAM161A	EM CD8	0.0054	-0.01	0.011	0.0073	0.0082	-0.0057	-0.0062
FAM161B	EM CD8	0.011	0.0057	-0.0019	0.0011	0.0067	0.0034	-0.0014
FAM168A	EM CD8	0.007	0.00073	-0.0091	-0.0099	-0.0057	-0.023	0.0022
FAM168B	EM CD8	0.011	0.015	0.0069	-0.0067	-0.002	-0.0034	-0.014
FAM169A	EM CD8	0.016	0.011	-0.0067	0.0098	0.0015	-0.00036	-0.017
FAM171A1	EM CD8	0.0076	-0.012	0.023	0.0024	0.011	0.014	0.0048
FAM172A	EM CD8	0.014	0.016	-0.01	0.0058	0.0064	-0.00062	-0.00023
FAM172BP	EM CD8	0.0045	-0.013	0.023	-0.0012	0.0026	-0.00078	0.00089
FAM173A	EM CD8	0.0064	-0.02	-0.011	-0.016	0.01	0.0074	0.014
FAM173B	EM CD8	-0.0043	0.0052	0.004	0.0074	0.012	-0.012	0.0039
FAM174A	EM CD8	0.011	-0.011	-0.0031	0.0067	0.0075	-0.0013	-0.0032
FAM175A	EM CD8	0.011	0.0052	0.0079	0.0094	-0.011	-0.005	-0.012
FAM177A1	EM CD8	-0.0021	-0.021	-0.0081	0.0017	-0.0047	-0.012	0.0031
FAM178B	EM CD8	0.009	0.0016	-0.0076	-0.0011	-0.0051	0.0084	-0.018
FAM179A	EM CD8	-0.012	0.0072	-0.018	-0.01	0.0052	-0.0038	0.0068
FAM179B	EM CD8	0.0097	0.0081	0.01	-0.0092	0.0033	-0.019	0.0078
FAM184A	EM CD8	0.0081	-0.01	0.02	-0.00042	0.015	-0.00038	-0.0017
FAM184B	EM CD8	0.0079	0.00041	0.0016	-0.0031	-0.0016	-0.018	0.0091
FAM185A	EM CD8	0.0093	0.0046	-0.00036	-0.00073	0.002	-0.0089	0.012
FAM188A	EM CD8	-0.01	0.014	-0.0012	0.0074	-0.0063	-0.0084	0.00041
FAM189B	EM CD8	-0.0036	-0.0044	-0.0024	-0.0042	3.80E-05	-0.00084	0.00039
FAM193B	EM CD8	0.013	-0.0009	-0.011	-0.019	-0.0028	-0.0051	-0.0012
FAM195A	EM CD8	0.0041	-0.025	0.0047	-0.014	0.01	0.0086	0.0086
FAM195B	EM CD8	-0.0097	-0.018	-0.02	-0.011	0.01	0.0037	0.0012
FAM199X	EM CD8	0.0029	0.022	0.004	0.0061	4.30E-05	-0.00052	-0.024
FAM19A1	EM CD8	0.017	-0.0044	-0.006	0.011	-0.0012	0.0016	-0.019
FAM200A	EM CD8	0.0066	0.0024	0.0026	0.015	0.0043	0.016	-0.0029
FAM200B	EM CD8	0.0078	-0.0094	-0.0076	0.019	-0.0037	-0.0004	0.0032
FAM201A	EM CD8	0.012	-0.011	0.0093	0.0025	-0.013	0.0085	-0.02
FAM206A	EM CD8	-0.00098	0.00034	-0.0031	0.023	-0.0015	0.0095	0.0044
FAM207A	EM CD8	-0.016	-0.012	0.0017	-0.01	0.0043	7.90E-05	-0.00058
FAM208A	EM CD8	0.0039	0.017	0.012	-0.01	-0.011	-0.013	-0.012
FAM208B	EM CD8	0.0045	0.017	0.013	-0.016	-0.0084	-0.0031	-0.0041
FAM20B	EM CD8	0.01	0.01	0.017	-0.0061	0.0039	0.0051	-0.011
FAM210A	EM CD8	-0.0069	0.0025	0.0077	0.003	0.0013	-0.0054	-0.00087
FAM210B	EM CD8	0.017	-0.0056	-0.0063	0.0071	-0.0082	0.016	-0.00035
FAM212A	EM CD8	0.0017	-0.0031	-0.0089	0.00019	-0.0078	0.0076	-0.014
FAM213A	EM CD8	0.011	-0.01	0.0058	0.012	0.012	0.0032	0.0038
FAM213B	EM CD8	0.0063	-0.021	0.01	-0.012	0.0081	0.012	-0.00075
FAM214A	EM CD8	0.0034	0.015	0.0065	-0.0033	-0.0015	-0.032	0.011
FAM214B	EM CD8	-0.012	0.011	-0.0069	-0.0097	0.0042	0.0058	-0.012
FAM216A	EM CD8	0.0092	-0.0079	0.0051	0.0032	0.0088	-0.0097	0.0033
FAM217B	EM CD8	0.0093	0.012	0.0077	0.0025	0.011	-0.00019	-0.0056
FAM218A	EM CD8	0.0066	0.0045	0.0096	-0.0016	-0.01	0.0099	0.00029
FAM219A	EM CD8	-0.00048	-0.0034	-0.0082	-0.012	-0.0079	-0.0057	-0.0058
FAM219B	EM CD8	0.018	0.0055	-0.008	-0.0027	-0.0033	0.00019	0.0029
FAM220A	EM CD8	0.0018	-0.0024	-0.0043	0.00096	-0.0043	-0.0044	0.0018
FAM221A	EM CD8	0.0065	-0.0061	0.0056	0.0072	0.0068	-0.0094	0.0049
FAM222A	EM CD8	-0.003	0.0092	-0.0023	-0.013	0.014	-0.0053	-0.018
FAM222B	EM CD8	0.0071	0.0034	-0.00042	-0.00076	-0.0016	0.0029	-0.0054
FAM227B	EM CD8	-0.00018	-0.0032	0.00022	0.0047	-0.0024	0.0013	-0.0089
FAM228B	EM CD8	0.012	0.0032	-0.015	0.0058	-0.00025	-0.0024	-0.0016
FAM229B	EM CD8	0.014	-0.0045	-0.0017	0.0079	0.0031	-0.011	-0.012
FAM24B	EM CD8	0.0022	-0.0045	-0.0013	-0.0017	-0.0051	-0.013	-0.0061
FAM26F	EM CD8	0.0091	-0.0046	0.001	0.0048	0.0043	0.00066	-0.0043
FAM35A	EM CD8	0.00031	0.0075	0.017	0.013	-0.0076	0.02	-0.0043
FAM3A	EM CD8	0.0079	-0.022	-0.0057	-0.014	0.0075	0.007	0.0074
FAM3C	EM CD8	0.0096	0.004	0.01	0.014	0.029	-0.0015	-0.0035
FAM43A	EM CD8	0.016	-0.0056	0.0067	-0.0014	0.022	-0.0021	-0.0097
FAM45A	EM CD8	-0.011	0.0017	-0.0077	0.0048	-0.017	0.01	-0.0062
FAM46A	EM CD8	-0.0043	0.0044	-0.0047	0.01	0.008	1.50E-05	0.011
FAM46C	EM CD8	0.0058	0.0076	0.0016	0.0054	0.005	-0.022	-0.0082
FAM49A	EM CD8	-0.0081	0.02	-0.012	0.0053	0.0095	0.00044	0.0037
FAM49B	EM CD8	-0.019	0.013	-0.0051	0.011	0.013	-0.00082	0.0032
FAM50B	EM CD8	-0.01	-0.01	0.0097	-0.0091	0.0022	0.011	0.011
FAM53A	EM CD8	0.0033	-0.0046	-0.0037	-0.0098	0.0015	0.00061	-0.0069
FAM53B	EM CD8	-0.0023	0.0075	-0.0055	-0.011	0.0033	-0.0015	-0.0066
FAM53B-AS1	EM CD8	0.0014	0.018	-0.0048	-0.019	0.00081	-0.011	0.009
FAM53C	EM CD8	0.004	0.014	0.0021	-0.0067	0.011	0.011	-0.018
FAM57A	EM CD8	0.0089	-0.0051	0.0087	-0.0072	0.018	0.002	0.01
FAM63A	EM CD8	-0.0034	-0.0047	0.013	0.0015	-0.022	0.0041	-0.026
FAM63B	EM CD8	0.0083	0.0025	-0.013	0.0056	0.014	-0.0085	0.017
FAM64A	EM CD8	-0.016	-0.00079	0.019	-0.0073	0.0032	-0.0077	0.0014
FAM65A	EM CD8	0.013	-0.009	0.0022	-0.0039	6.70E-05	0.0016	-0.0033
FAM65C	EM CD8	0.007	0.0025	-0.0047	-0.01	-0.016	-0.014	0.01
FAM66B	EM CD8	0.0059	0.0015	0.0046	-0.0033	0.00027	0.0046	-0.0077
FAM66C	EM CD8	0.014	0.0029	-0.0052	0.00082	0.0034	-0.00085	-0.011
FAM66D	EM CD8	0.0036	-0.0011	-0.0016	-0.002	-0.0033	0.0025	0.0035
FAM69A	EM CD8	-0.012	0.0038	-0.002	0.011	-0.015	0.0054	0.01
FAM72B	EM CD8	-0.017	0.0015	0.018	-0.0062	0.0019	-0.0075	-0.0049
FAM73A	EM CD8	0.012	0.01	-0.0034	0.005	-0.011	-0.017	0.011
FAM73B	EM CD8	0.017	-3.20E-05	0.008	-0.017	0.021	0.0038	0.0012
FAM76A	EM CD8	0.0078	0.0088	-0.0096	0.0087	-0.0021	-0.0071	0.0026
FAM76B	EM CD8	-0.0014	0.012	0.0022	0.017	-0.011	-0.0045	-7.90E-05
FAM78A	EM CD8	-0.0043	0.0018	-0.0036	-0.032	-0.0037	-0.0055	-0.0012
FAM83D	EM CD8	-0.017	-0.0054	0.01	-0.0055	-0.0032	0.0034	0.015
FAM83G	EM CD8	0.0013	0.00096	0.0041	-0.022	-0.0045	0.01	-0.0005
FAM84B	EM CD8	0.0095	-0.0058	0.0097	-0.0051	-0.015	0.013	-0.0082
FAM86B3P	EM CD8	0.0059	-0.0069	0.00072	-0.0049	-0.0012	0.0057	0.0024
FAM86C1	EM CD8	0.004	-0.0042	0.0053	0.0024	0.0019	9.70E-05	-0.0083
FAM86C2P	EM CD8	0.0053	-0.0032	7.20E-05	0.0027	0.0009	0.0013	-0.0066
FAM86DP	EM CD8	0.0095	-0.0069	-0.00095	-0.0045	0.0068	0.0027	0.0055
FAM86EP	EM CD8	0.009	-0.0072	0.0035	-0.0041	0.0016	0.0026	0.0076
FAM86HP	EM CD8	0.0098	-0.0009	0.0049	-0.007	0.013	-0.0026	-0.0046
FAM86JP	EM CD8	0.0048	-0.0021	0.005	0.0054	0.0035	-0.0035	0.0077
FAM87B	EM CD8	0.0077	-0.0038	0.0042	-0.00043	0.014	-0.0055	0.0077
FAM89A	EM CD8	0.005	-0.011	-0.0024	0.0046	0.0092	0.0016	0.0018
FAM89B	EM CD8	5.10E-05	-0.019	-0.023	-0.0039	0.015	0.017	0.0017
FAM8A1	EM CD8	-0.006	0.026	-0.0057	0.0054	0.0039	0.0078	0.01
FAM91A1	EM CD8	-0.011	0.02	0.015	0.0042	0.0094	0.0096	9.30E-06
FAM92A1	EM CD8	-0.011	-0.0038	0.016	0.006	-0.0077	-0.0068	0.0033
FAM96A	EM CD8	-0.019	-0.0084	0.0015	0.01	-0.0016	-0.011	-0.0024
FAM96B	EM CD8	-0.015	-0.019	-0.0065	0.0018	-0.0042	-0.0089	0.0044
FAM98A	EM CD8	-0.016	0.0098	0.0098	0.011	0.0026	-0.0015	0.0089
FAM98B	EM CD8	0.0079	0.006	-0.0069	0.003	-0.01	-0.023	0.011
FAM98C	EM CD8	0.0013	-0.016	-0.01	-0.02	0.0061	0.0024	0.0049
FAN1	EM CD8	0.014	0.0043	0.015	0.00022	-0.0023	0.0087	-0.0026
FANCA	EM CD8	-0.018	0.0066	0.011	-0.0065	0.001	-0.0074	0.012
FANCB	EM CD8	-0.0062	0.0019	0.012	0.0013	0.0096	-0.021	-0.0061
FANCC	EM CD8	-0.0077	0.017	0.0052	-0.0069	0.0057	-0.0023	-0.021
FANCD2	EM CD8	-0.0065	0.0045	0.026	-0.0079	-0.0062	-0.011	0.0032
FANCE	EM CD8	0.0072	-0.0089	0.014	-0.0084	0.0088	0.0044	-0.014
FANCF	EM CD8	0.0091	-0.00057	0.011	0.0052	0.017	0.016	0.0036
FANCG	EM CD8	-0.014	0.011	0.0071	-0.0091	0.011	-0.0052	-0.014
FANCI	EM CD8	-0.02	0.006	0.016	-0.0038	-0.0018	-0.0012	-0.004
FANCL	EM CD8	-0.015	0.0083	-0.00039	0.012	-0.0043	-0.007	0.0095
FANCM	EM CD8	-0.001	0.011	0.0096	0.004	-0.0011	-0.0085	-0.0013
FANK1	EM CD8	0.0049	-0.01	0.011	-0.0027	-0.014	0.0015	-0.02
FAR1	EM CD8	-0.012	0.026	-0.0036	0.0082	0.0066	0.00044	-0.011
FAR2	EM CD8	-0.018	-0.00029	0.01	0.00015	-0.019	0.009	0.0052
FAR2P2	EM CD8	-0.00032	0.017	-0.016	0.0047	0.0063	-0.00051	-0.026
FARP1	EM CD8	0.0073	-0.0031	0.004	-0.009	-0.0052	-0.016	0.0024
FARP2	EM CD8	0.0083	0.0011	-0.0009	-0.014	-0.0031	-0.0074	-0.0098
FARS2	EM CD8	-0.0016	-0.0088	-0.0019	0.00054	-0.0063	-0.0054	0.0049
FARSB	EM CD8	-0.0087	-0.0026	0.02	0.016	0.013	0.0064	0.0022
FAS	EM CD8	-0.0075	0.0038	-0.0077	0.011	-0.029	0.014	0.0058
FAS-AS1	EM CD8	0.0086	0.0051	-0.0024	-0.0034	-0.0097	-0.0012	0.015
FASLG	EM CD8	-0.015	0.017	-0.0051	0.0042	0.014	0.0091	0.007
FASN	EM CD8	-0.0089	-0.0052	0.0012	-0.022	-0.004	-0.0073	-0.0055
FASTKD1	EM CD8	-0.0081	0.011	0.0088	0.005	-0.0035	-0.0064	0.014
FASTKD3	EM CD8	-0.0061	0.016	0.0027	0.013	0.0035	0.011	0.0064
FAU	EM CD8	-0.0037	-0.028	-0.0093	-0.0047	0.0058	-0.021	-0.0095
FAXDC2	EM CD8	0.0039	0.0048	-0.0022	-0.0068	-0.003	0.00095	0.0089
FBF1	EM CD8	0.0091	0.0023	0.0056	-0.022	-0.0013	-0.0047	-0.0046
FBL	EM CD8	-0.009	-0.011	0.0058	-0.0099	0.0063	-0.027	-0.0051
FBLN2	EM CD8	-0.0034	0.0041	0.0063	-0.0056	0.011	-0.005	0.00024
FBLN5	EM CD8	0.013	-0.015	0.0069	0.0052	-0.012	0.0056	0.0026
FBP1	EM CD8	0.016	-0.0088	0.013	0.0031	0.019	-0.0029	-0.0017
FBRS	EM CD8	-0.00041	-0.016	-0.0013	-0.021	-0.0094	-0.013	0.0087
FBRSL1	EM CD8	0.0041	-0.016	-0.011	-0.022	-0.0049	-0.0079	0.0034
FBXL12	EM CD8	0.0048	-0.017	0.004	-0.0082	-0.0015	0.0082	0.018
FBXL13	EM CD8	0.011	-0.0016	0.0049	0.0016	0.0096	-0.0068	-0.0029
FBXL14	EM CD8	0.0093	-0.0026	-0.013	-0.02	0.015	0.018	-0.012
FBXL15	EM CD8	0.0066	-0.022	-0.016	-0.016	0.0074	0.011	0.00057
FBXL16	EM CD8	0.0059	-0.021	0.0081	-0.00096	-0.029	0.015	-0.015
FBXL17	EM CD8	0.011	0.0055	-0.0027	-0.007	-0.00087	-0.018	0.0038
FBXL18	EM CD8	0.0064	-0.0031	0.001	-0.025	0.00039	-0.0052	0.0038
FBXL19-AS1	EM CD8	0.0022	0.013	-0.0075	-0.003	0.0009	0.004	0.011
FBXL20	EM CD8	0.0086	0.012	-0.0024	-0.0071	-0.01	-0.023	0.0072
FBXL22	EM CD8	0.004	-0.0047	0.0063	-0.0099	0.0068	0.0047	0.0026
FBXL3	EM CD8	0.0049	0.011	0.0011	0.021	-0.018	0.027	-0.011
FBXL4	EM CD8	0.0071	0.01	0.011	0.0094	-0.0084	-0.0037	0.0074
FBXL6	EM CD8	-0.0073	-0.00049	-0.023	-0.019	0.0096	0.0086	0.0053
FBXL8	EM CD8	-0.0045	-0.019	0.003	-0.011	-0.027	0.013	-0.0044
FBXO10	EM CD8	0.0068	-0.0025	0.004	-0.012	0.0081	-0.012	-0.00093
FBXO11	EM CD8	0.0086	0.01	-0.0015	0.0026	-0.0064	-0.011	-0.0061
FBXO2	EM CD8	0.0018	-0.013	-0.0065	-0.0078	0.00037	0.0036	0.0095
FBXO22	EM CD8	-0.0069	0.0049	0.017	0.013	-0.0024	0.0058	0.01
FBXO28	EM CD8	0.0019	0.014	0.013	0.014	0.0047	0.0099	0.012
FBXO30	EM CD8	-0.0019	0.02	0.0095	0.0071	-0.00038	0.015	-0.0018
FBXO32	EM CD8	0.0086	0.0054	-0.024	0.0051	-0.022	-0.0021	0.0028
FBXO34	EM CD8	0.016	-0.0022	0.01	0.0095	0.0046	0.016	-0.0076
FBXO36	EM CD8	0.0035	0.0033	-0.00021	0.0021	0.0015	-0.0026	-0.014
FBXO4	EM CD8	-0.0088	-0.001	0.017	0.0091	0.0083	-0.011	0.0011
FBXO40	EM CD8	0.0036	0.0088	0.0019	-0.0015	-0.0029	-0.0043	0.014
FBXO41	EM CD8	0.0021	0.0052	-0.00033	-0.022	-0.003	-0.02	-0.0072
FBXO43	EM CD8	-0.015	0.0028	0.017	-0.0028	0.0038	-0.0045	-0.0045
FBXO44	EM CD8	-0.00084	-0.0083	-0.019	-0.014	-0.0031	0.012	0.021
FBXO45	EM CD8	-0.0096	0.0064	0.0041	0.0089	0.011	-0.0043	-0.0085
FBXO46	EM CD8	-0.003	-0.01	-0.0065	-0.025	0.0083	0.013	-0.0026
FBXO48	EM CD8	0.0082	-0.0028	-0.0034	0.015	-0.0033	0.0021	0.003
FBXO5	EM CD8	-0.017	-0.00034	0.021	0.0014	0.009	-0.00037	0.0015
FBXO6	EM CD8	-0.021	0.0013	-0.0073	-0.0021	0.00094	0.0035	0.011
FBXW11	EM CD8	0.0069	0.021	0.0036	-0.00014	-0.0013	-0.012	-0.0084
FBXW4	EM CD8	0.0086	-0.0081	-0.013	-0.0083	-0.006	-0.02	0.015
FBXW4P1	EM CD8	-0.0014	0.0018	-0.009	-0.011	-0.0046	-0.02	-0.0064
FBXW5	EM CD8	-0.011	-0.0013	-0.023	-0.019	0.0084	0.02	0.006
FBXW8	EM CD8	0.0087	0.0042	0.0049	-0.012	0.01	0.0059	0.015
FBXW9	EM CD8	1.20E-05	-0.014	0.0053	-0.013	0.0071	0.011	0.0023
FCER1G	EM CD8	-0.0058	-0.0085	0.011	-0.00064	-0.0059	-0.0025	0.006
FCGBP	EM CD8	0.0037	-0.0067	-0.00059	-0.012	-0.0089	-0.0033	0.0063
FCGR2B	EM CD8	-0.0078	0.0094	-0.0089	0.00052	0.0021	-0.005	0.0011
FCGR2C	EM CD8	-0.0066	0.014	-0.0069	0.00074	0.0043	-0.0075	-0.0086
FCGR3A	EM CD8	-0.009	0.018	-0.013	0.0022	0.014	-0.0052	-0.017
FCGR3B	EM CD8	-0.0058	0.0087	-0.0032	0.0021	-0.0014	-0.0094	-0.0009
FCGRT	EM CD8	0.001	-0.02	-0.0083	-0.007	-0.0075	0.016	0.01
FCHO2	EM CD8	0.017	0.0083	-0.0015	0.0086	0.016	-0.011	-0.017
FCHSD1	EM CD8	0.0015	0.011	-0.0094	-0.026	-0.0044	-0.00095	-0.0089
FCMR	EM CD8	0.013	-0.016	0.0099	0.0031	0.0087	0.0024	0.006
FCRL3	EM CD8	0.0027	0.0019	-0.003	0.0018	-0.0036	0.01	0.016
FCRL6	EM CD8	-0.005	0.018	-0.031	0.0029	-0.0052	-0.00015	-0.0042
FCRLB	EM CD8	-0.0071	0.011	-0.018	0.00034	0.013	-0.007	-0.008
FDFT1	EM CD8	-0.016	-0.0019	-0.0037	0.011	-0.0013	0.013	-0.0046
FDPS	EM CD8	-0.021	-0.0028	-0.0019	0.0042	0.0034	-0.0074	-0.0018
FDPSP2	EM CD8	0.0055	0.0039	0.0011	-0.012	-0.0071	-0.011	0.018
FDX1L	EM CD8	-0.0012	-0.016	-0.0061	-0.0027	-0.0049	0.006	0.016
FDXACB1	EM CD8	-0.0026	0.0025	0.0044	0.012	0.003	0.0038	0.015
FDXR	EM CD8	-0.017	-0.0042	-0.00094	-0.0094	-0.0026	0.0029	0.002
FECH	EM CD8	0.0011	0.0057	-0.0086	-0.00017	0.01	-0.0062	-0.0081
FEM1A	EM CD8	0.004	0.0086	-0.0012	-0.019	0.017	0.015	-0.018
FEM1B	EM CD8	0.0056	0.02	0.016	-0.0033	-0.003	-0.00059	-0.0021
FEM1C	EM CD8	0.0019	0.017	2.30E-05	0.014	0.0053	0.012	0.0025
FEN1	EM CD8	-0.02	0.00069	0.018	-0.0037	0.0079	-0.0044	-0.0045
FER	EM CD8	0.018	-0.00037	-0.0033	0.007	-0.0035	-0.01	-0.013
FERMT2	EM CD8	0.013	-0.0036	0.012	-6.70E-05	0.022	-0.0028	0.0041
FERMT3	EM CD8	-0.015	-0.007	-0.01	-0.013	0.018	0.025	0.0044
FES	EM CD8	0.0017	-0.0095	0.0078	-0.0071	0.0089	0.0023	0.011
FEZ1	EM CD8	0.017	-0.003	-0.0011	0.0045	0.025	-0.004	-0.0046
FEZ2	EM CD8	-0.0022	-0.0017	-0.0044	0.0065	-0.0014	-0.0092	0.012
FGD1	EM CD8	0.011	0.0033	0.0016	0.0022	-0.0019	0.012	-0.014
FGD2	EM CD8	-0.0039	-0.008	0.0019	-0.0051	-0.017	0.013	0.018
FGD6	EM CD8	0.00055	0.0059	0.0022	0.00075	0.0023	-0.0067	-0.014
FGF9	EM CD8	0.015	-0.0051	0.00043	0.0045	0.004	-0.0073	-0.019
FGFBP2	EM CD8	-0.012	0.018	-0.02	-0.00034	0.011	-0.0057	-0.019
FGFBP3	EM CD8	0.012	-0.0076	-0.0061	-0.0027	0.0099	-0.0034	-0.0026
FGFR1	EM CD8	0.0096	-0.0074	0.0074	-0.0025	-0.00064	0.0038	-0.0031
FGFR1OP	EM CD8	-0.00028	0.0025	0.024	0.0012	0.0096	-0.0085	0.012
FGFR2	EM CD8	0.0015	0.0019	-0.0027	0.0038	-0.0021	-0.00012	-0.0096
FGFRL1	EM CD8	0.014	-0.0069	-0.01	-0.0088	-0.0021	0.0071	-0.0099
FGGY	EM CD8	0.0022	-0.0022	-0.0025	0.0064	-0.0049	-0.008	0.00052
FGL2	EM CD8	-0.0034	0.01	-0.011	0.0019	-0.0014	-0.0041	-0.0084
FGR	EM CD8	-0.012	0.019	-0.025	-0.00079	0.0064	0.0064	0.0064
FH	EM CD8	-0.017	3.00E-05	0.02	-0.0037	0.0082	-0.0069	-0.0056
FHAD1	EM CD8	0.0021	0.014	-0.016	0.0037	0.01	-0.0061	-0.024
FHIT	EM CD8	0.0022	-0.014	0.01	0.0014	-0.016	0.0029	-0.017
FHL1	EM CD8	0.018	-0.01	0.0081	0.0065	0.002	0.0012	-0.01
FHL2	EM CD8	-0.014	0.00045	0.00069	-0.00074	-0.012	-6.50E-06	-0.0061
FHL3	EM CD8	0.0049	-0.0095	0.011	-0.003	0.026	-0.00084	0.0027
FHOD1	EM CD8	0.0044	-0.0061	-0.0034	-0.018	-0.0023	0.0042	-0.013
FHOD3	EM CD8	0.0031	0.0039	0.0066	-0.0024	0.0072	0.0068	0.0057
FIBP	EM CD8	-0.019	-0.0085	0.0015	-0.0023	0.01	-0.0036	0.0057
FICD	EM CD8	0.00014	-0.0011	-0.0051	-0.0046	0.0081	0.0029	0.0085
FIG4	EM CD8	0.0047	0.012	-0.014	0.017	0.0018	0.0036	-0.012
FIGNL1	EM CD8	-0.0031	0.012	0.012	0.0025	0.0042	0.0014	-0.016
FITM2	EM CD8	0.013	-0.00024	0.0019	-0.0063	0.0079	0.0029	0.008
FIZ1	EM CD8	-0.0042	-0.014	0.0042	-0.013	0.0048	0.014	0.0056
FKBP11	EM CD8	0.0071	-0.0068	-0.0052	-0.00061	0.032	-0.0095	0.013
FKBP14	EM CD8	0.013	0.0011	0.0087	0.011	0.009	-0.012	0.006
FKBP1A	EM CD8	-0.019	-0.0092	0.007	-0.00072	-0.0087	-0.00073	0.0031
FKBP1AP1	EM CD8	0.0079	0.002	0.008	-0.0068	0.00069	-0.011	0.0068
FKBP1B	EM CD8	-0.0036	0.0065	-0.022	0.0051	-0.013	0.0011	-0.015
FKBP2	EM CD8	-0.0022	-0.024	-0.0081	0.0033	0.018	-0.0015	-0.0045
FKBP3	EM CD8	-0.017	-0.011	0.0053	0.016	0.0019	-0.0059	-0.00038
FKBP4	EM CD8	0.0016	0.00098	0.0036	0.0017	0.015	-0.00061	-0.017
FKBP5	EM CD8	-0.0061	0.0016	-0.0059	0.00039	-0.0099	0.0018	0.019
FKBP7	EM CD8	-0.0028	-0.0022	0.011	0.005	0.0089	-0.0075	-0.0054
FKBP8	EM CD8	-0.008	-0.016	-0.018	-0.018	0.0028	0.013	-0.0046
FKBPL	EM CD8	-0.0072	-0.0032	-0.003	0.0037	0.01	0.0061	0.0015
FKRP	EM CD8	0.0025	-0.0079	-0.0029	-0.022	0.0029	0.0047	0.012
FKTN	EM CD8	0.004	0.01	0.0047	0.00084	-0.0044	-0.0042	-0.0057
FLCN	EM CD8	0.0019	-0.0055	0.0065	-0.017	0.0011	-0.004	-0.009
FLJ10038	EM CD8	0.01	-0.0053	-0.0079	0.0016	-0.013	-0.029	0.017
FLJ20021	EM CD8	0.0069	-0.012	-0.0037	-0.0019	-0.0027	-0.0061	-0.0084
FLJ22447	EM CD8	-0.0044	0.0088	0.0011	0.002	-0.0082	-0.00053	0.0072
FLJ27354	EM CD8	0.0026	-0.0083	-5.90E-05	-0.011	-0.014	-0.003	0.0068
FLJ32255	EM CD8	0.0096	-0.00061	-0.016	0.0027	0.017	0.0012	-0.0019
FLJ37453	EM CD8	0.01	-0.013	-0.0076	0.00061	0.0016	-0.012	-0.006
FLJ42351	EM CD8	0.0047	0.0013	-0.0071	-0.0049	-0.0043	-0.0054	0.0053
FLJ42393	EM CD8	0.0054	0.0011	0.003	-0.008	-0.0035	-0.013	0.014
FLJ42627	EM CD8	0.004	-0.002	0.0014	-0.0053	-0.0086	-0.014	0.011
FLJ45513	EM CD8	0.0074	0.0024	-0.002	-0.0052	0.0034	0.0017	0.012
FLNA	EM CD8	-0.0091	0.018	-0.0036	-0.028	0.00012	0.0043	-0.02
FLNB	EM CD8	0.0083	-0.00089	0.023	-0.015	0.0097	0.00036	-0.0067
FLOT1	EM CD8	-0.0014	-0.0037	-0.026	-0.0019	-0.012	0.016	0.011
FLT3LG	EM CD8	0.0046	-0.028	-0.00056	-0.0013	-0.0088	0.008	-0.0003
FLT4	EM CD8	0.018	-0.007	0.011	-0.002	0.022	-0.0056	-0.00041
FLVCR1	EM CD8	0.0024	0.0062	-0.00088	-0.0032	-0.0019	-0.015	-0.0035
FLVCR1-AS1	EM CD8	0.00013	-0.0076	0.0016	-1.40E-05	0.00093	-0.002	0.0042
FLVCR2	EM CD8	0.0007	0.0021	-0.0047	-0.0022	-0.011	0.011	0.009
FLYWCH1	EM CD8	0.0078	-0.0026	-0.011	-0.023	0.0069	0.0079	-0.014
FLYWCH2	EM CD8	-0.0056	-0.019	-0.014	-0.012	0.0043	0.005	-0.0043
FMN1	EM CD8	0.0058	-0.0059	0.00011	0.00028	-0.0058	-0.0043	-0.021
FMNL3	EM CD8	0.0032	0.0099	0.0054	-0.015	-0.002	0.0064	-0.0049
FMO4	EM CD8	0.0049	0.0053	-0.0069	0.007	-0.0093	-0.0083	-0.0072
FMO5	EM CD8	0.0011	0.01	-0.014	0.0048	-0.014	2.00E-05	-0.011
FMR1	EM CD8	-0.0023	0.011	0.0036	0.01	0.0022	-0.0037	0.002
FN1	EM CD8	0.0025	-0.0019	0.0029	-0.0078	-0.0084	-0.014	0.011
FN3KRP	EM CD8	0.0027	-0.00026	0.0014	-0.00033	0.0057	0.01	0.0053
FNDC3A	EM CD8	0.0074	0.011	0.017	0.0078	-0.0076	-0.0038	0.0094
FNDC3B	EM CD8	-0.0081	0.021	-0.011	-0.0018	0.0025	-0.007	-0.012
FNDC8	EM CD8	0.0062	1.60E-05	0.0066	-0.0053	0.0053	0.0039	-0.0057
FNDC9	EM CD8	0.0053	0.0095	0.0037	-0.011	-0.004	-0.012	0.013
FNIP1	EM CD8	0.0075	0.017	0.0066	0.0055	-0.0034	0.0013	-0.003
FNIP2	EM CD8	0.015	0.0064	0.0023	0.0063	-0.0018	0.006	-0.035
FNTB	EM CD8	0.0051	-0.00058	0.0017	-0.0093	0.0059	0.01	0.0055
FOCAD	EM CD8	0.00015	0.014	0.016	-0.0041	0.0025	0.0046	-0.0077
FOS	EM CD8	0.0029	-0.013	0.0039	0.00036	-0.0037	-0.014	-0.0094
FOSB	EM CD8	0.0043	-0.01	0.0033	-0.0038	-0.0029	-0.017	-0.0019
FOSL2	EM CD8	0.0087	0.014	-0.0022	-0.0045	0.028	-0.013	-0.012
FOXD1	EM CD8	0.00032	0.0028	-0.021	-0.0025	-0.003	0.00069	-0.0097
FOXD2	EM CD8	0.0028	0.0023	-0.02	-0.005	0.013	-0.0013	-0.0082
FOXD2-AS1	EM CD8	-0.0083	0.0032	0.00079	-0.015	0.0024	-0.0049	0.0055
FOXJ2	EM CD8	0.015	0.013	0.0085	-0.0074	0.012	0.0059	-0.019
FOXJ3	EM CD8	0.014	0.012	0.012	-0.0047	-0.0041	-0.0027	-0.017
FOXK1	EM CD8	0.017	-0.0064	0.00047	-0.015	0.0027	-0.0044	0.0012
FOXK2	EM CD8	-0.0036	-0.0015	-0.0039	-0.019	-0.0047	-0.013	0.00073
FOXM1	EM CD8	-0.018	-0.0016	0.018	-0.0098	0.0014	-0.0048	-0.0043
FOXN3-AS1	EM CD8	-0.0074	0.0024	-0.0034	0.002	-0.00048	-0.0047	0.00017
FOXO1	EM CD8	0.0093	-0.016	0.014	-0.00032	-0.013	-0.001	0.00018
FOXO3	EM CD8	0.016	0.0065	-0.012	-0.0037	0.0098	-0.0014	0.0036
FOXO3B	EM CD8	0.01	0.002	-0.0087	-0.012	-0.0028	0.0014	0.0027
FOXO4	EM CD8	0.001	0.0078	-0.0052	-0.014	0.0013	-0.014	-0.0086
FOXP1	EM CD8	0.013	-0.0081	0.0027	0.0021	-0.023	-0.012	-0.016
FOXP1-AS1	EM CD8	0.0039	-0.0011	-0.0031	-0.0056	-0.02	-0.024	0.016
FOXP3	EM CD8	-7.30E-05	-0.014	0.012	-0.0009	-0.025	0.0096	-0.0076
FOXP4	EM CD8	-0.0017	-0.0098	-0.0066	-0.019	0.0056	0.0079	0.0063
FOXRED1	EM CD8	-0.0081	-0.0042	0.014	-0.0027	0.02	-0.0061	0.0077
FOXRED2	EM CD8	-0.0046	0.00072	0.021	-0.014	0.014	-0.0059	-0.017
FPGT	EM CD8	-0.0052	0.011	0.0032	0.015	0.0024	0.0091	0.00056
FRA10AC1	EM CD8	0.0087	-0.0067	-0.0089	0.022	-0.0014	-0.0048	0.0066
FRAT1	EM CD8	0.013	-0.0066	-0.01	-0.013	0.014	-0.0039	-0.01
FRG1	EM CD8	-0.016	-0.0061	-0.0042	0.013	0.0056	-0.0053	-0.0077
FRG1BP	EM CD8	-0.0012	0.006	0.0041	0.0015	0.00065	-0.0097	-0.0036
FRG1CP	EM CD8	0.00058	0.0084	0.0011	0.00064	-0.0014	-0.012	-0.0079
FRG1HP	EM CD8	-0.0011	-0.0088	0.0038	0.0031	-0.011	-0.018	0.0061
FRG1JP	EM CD8	-0.00042	-0.00057	0.0029	0.0052	0.0037	-0.004	-0.0039
FRMD3	EM CD8	-0.01	0.00028	0.0074	0.00024	-0.01	-0.0016	0.0079
FRMD4A	EM CD8	0.0097	-0.002	-0.0041	0.0013	-0.0096	-0.016	0.011
FRMD4B	EM CD8	0.0087	-0.0008	0.013	0.011	0.011	0.0046	-0.016
FRMD5	EM CD8	-0.0052	0.012	0.011	-0.007	-0.0023	-0.011	0.0013
FRMD6-AS1	EM CD8	0.011	0.0021	0.0016	-0.0036	-0.0016	-0.00095	-0.0021
FRMD8	EM CD8	-0.012	0.0042	-0.0041	-0.028	0.013	0.021	-0.0056
FRMPD3	EM CD8	-0.0035	0.016	-0.021	-0.0055	0.0042	-0.012	0.006
FRS2	EM CD8	0.0098	0.014	0.0054	0.0066	-0.0044	0.0069	-0.0056
FRS3	EM CD8	0.008	-0.0066	-0.0056	-0.0066	0.0048	0.0048	-0.011
FRY	EM CD8	0.0038	0.0049	0.0043	2.60E-05	-0.0089	-0.0039	-0.042
FRYL	EM CD8	0.0031	0.022	0.0056	-0.018	-0.019	-0.02	-0.0033
FSD1	EM CD8	0.013	-0.0093	0.016	-0.002	0.025	-0.00098	0.0057
FSD1L	EM CD8	-0.0063	0.0074	-0.011	0.0029	-0.025	0.0077	-0.0043
FSD2	EM CD8	0.0083	0.013	0.0028	0.0057	0.0014	0.011	0.0077
FSIP1	EM CD8	0.00014	0.0025	0.0037	0.0098	0.018	-0.0077	-0.0034
FSTL3	EM CD8	0.007	-0.0012	-0.0037	-0.0022	0.0063	0.0012	-0.0042
FTCDNL1	EM CD8	0.00097	-0.0045	0.0021	0.0041	0.0054	-0.0033	-0.0034
FTH1	EM CD8	-0.0015	-0.026	-0.013	0.014	-0.0076	-0.0043	-0.0098
FTH1P3	EM CD8	0.00081	-0.0058	0.00052	-0.0034	-0.005	-0.018	0.011
FTL	EM CD8	0.0063	-0.02	-0.023	0.0085	0.0046	-0.00064	-0.01
FTO	EM CD8	0.012	0.012	0.00023	0.0044	-0.0026	0.027	-0.009
FTX	EM CD8	0.013	0.0058	0.0045	-0.0094	-0.012	-0.017	0.015
FUCA1	EM CD8	0.00082	0.0088	-0.018	0.013	0.005	0.0094	0.0013
FUCA2	EM CD8	-0.0027	-0.012	0.012	0.0074	0.0096	0.0013	0.0083
FUK	EM CD8	0.0082	0.00046	-0.006	-0.023	0.00064	0.0047	-0.0021
FUNDC1	EM CD8	-0.0081	-0.009	0.0023	0.0061	-0.0034	-0.0057	-0.00016
FUOM	EM CD8	0.0047	-0.013	-0.0039	-0.0098	0.0027	0.0022	0.017
FURIN	EM CD8	0.0034	-0.0033	0.016	-0.017	0.028	0.0017	-0.019
FUS	EM CD8	-0.0059	0.0036	0.0031	-0.019	-0.0077	-0.024	0.0046
FUT10	EM CD8	0.0028	0.0068	-0.0019	-0.002	0.0092	-0.00083	0.0082
FUT11	EM CD8	-0.0044	0.025	-0.02	-0.0047	0.015	0.002	-0.0006
FUT4	EM CD8	-0.0014	0.0079	-0.012	-0.0059	-0.0029	0.0065	0.00032
FUT7	EM CD8	0.0033	-0.02	0.016	-0.0044	-0.011	0.011	-0.02
FUT8	EM CD8	-0.014	-0.0033	0.02	-0.0033	-0.0099	0.0048	-0.00022
FUZ	EM CD8	0.0022	-0.0056	0.0049	-0.012	0.0019	-0.0096	-0.004
FXN	EM CD8	-0.015	-0.004	-0.0073	-0.001	-0.002	-0.0019	-0.006
FXYD5	EM CD8	0.0052	-0.026	-0.0041	0.0046	-0.021	-0.0013	-0.023
FXYD7	EM CD8	0.0083	-0.02	2.40E-05	0.00048	-0.026	0.0038	-0.019
FYB	EM CD8	-0.009	-0.0097	-0.0051	0.0039	-0.037	0.0062	-0.00077
FYCO1	EM CD8	0.011	0.016	-0.0006	-0.02	0.002	-0.0054	0.0015
FZD3	EM CD8	0.016	0.0019	7.50E-05	0.0019	0.0092	-0.0043	-0.022
FZD6	EM CD8	-0.0062	-0.01	0.015	0.0011	-0.028	0.0069	-0.0059
FZR1	EM CD8	-0.00073	-0.009	-0.0032	-0.03	0.0032	0.016	-0.0015
G6PC3	EM CD8	-0.01	-0.012	0.0038	-0.0055	0.0097	-0.0055	-0.0074
G6PD	EM CD8	-0.0076	0.0027	0.0025	-0.014	0.0069	0.0064	0.0059
GAA	EM CD8	0.012	-0.003	-0.007	-0.014	0.0099	0.013	-0.017
GAB2	EM CD8	0.0026	-0.0073	0.0033	-0.002	-0.017	-0.0002	-0.02
GAB3	EM CD8	-0.0012	0.024	-0.022	-0.00028	0.018	-0.0032	0.011
GABARAPL1	EM CD8	-0.0037	0.0096	-0.025	0.0055	-0.017	-0.01	-0.0033
GABBR1	EM CD8	0.0093	-0.0061	-0.0065	0.0017	-0.024	-0.011	-0.014
GABPA	EM CD8	-0.0026	0.02	0.012	0.016	0.0055	0.013	-0.0096
GABPB1	EM CD8	-0.01	0.008	0.008	0.02	0.011	-0.00029	0.009
GABPB1-AS1	EM CD8	0.014	-0.00069	0.0097	-0.0075	-0.0063	-0.012	0.018
GABPB2	EM CD8	-0.0037	0.0099	-0.0011	-0.014	-0.0093	-0.017	-0.0067
GADD45A	EM CD8	-0.0037	-0.013	-0.0084	0.00026	0.007	-0.011	0.0026
GADD45B	EM CD8	-0.0033	-0.012	-0.015	-0.00085	0.011	0.0019	0.0012
GADD45GIP1	EM CD8	-0.0099	-0.023	-0.015	-0.01	0.011	0.0099	-0.00033
GAK	EM CD8	-0.0039	0.01	-0.0013	-0.037	0.01	0.019	-0.0047
GALC	EM CD8	0.012	0.0057	0.0081	0.0048	0.033	-0.0061	0.0032
GALE	EM CD8	0.0031	-0.012	0.006	-0.0044	0.022	-0.0073	-0.0068
GALK1	EM CD8	-0.011	-0.013	-0.0098	-0.0091	0.0087	0.0068	0.0032
GALM	EM CD8	-0.013	-0.005	0.0068	0.00083	-0.0019	0.00093	0.026
GALNS	EM CD8	-0.0054	-0.0024	-0.011	-0.016	-0.00055	0.0088	-0.0032
GALNT1	EM CD8	-0.0029	0.0074	-0.0052	0.017	0.03	0.0045	0.0062
GALNT10	EM CD8	0.013	0.019	-0.0092	-0.0049	0.016	-9.90E-05	-0.0095
GALNT11	EM CD8	0.014	0.0052	-0.012	0.0074	0.006	0.0093	0.017
GALNT12	EM CD8	0.017	-0.0037	0.01	0.0053	0.0046	-0.0039	-0.013
GALNT2	EM CD8	-0.00067	0.0063	0.0021	-0.018	0.013	-0.0061	-0.021
GALNT3	EM CD8	-0.00069	0.025	-0.013	0.0074	0.016	-0.0025	0.008
GALNT6	EM CD8	-0.0065	0.0084	-0.023	0.00038	-0.016	0.0043	-0.017
GALNT7	EM CD8	0.0056	0.013	0.0084	0.017	3.10E-05	0.011	-0.0032
GALT	EM CD8	0.012	-0.0098	0.005	0.00048	-0.027	0.012	-0.00079
GAMT	EM CD8	-0.00078	-0.016	-0.0025	-0.01	0.011	0.00037	0.014
GAN	EM CD8	0.0056	0.0037	0.0033	-0.0055	0.0042	-0.016	0.00044
GANC	EM CD8	0.0025	0.012	0.0054	-0.0087	-0.021	-0.006	0.0077
GAPDH	EM CD8	-0.021	-0.0054	0.0044	-0.0043	0.003	-0.0079	-0.011
GAPDHS	EM CD8	0.015	0.00071	0.013	-0.0099	0.0044	0.0041	-0.0019
GAPVD1	EM CD8	-0.0057	0.017	0.0096	0.0031	-0.0042	0.016	0.0058
GAR1	EM CD8	-0.011	-0.0029	0.01	-0.002	-0.0023	-0.021	-0.00023
GAREML	EM CD8	-0.0049	0.0046	0.0042	-0.0056	0.00089	0.0034	0.0046
GARNL3	EM CD8	0.014	0.0031	0.00098	-0.0012	-0.0015	0.00023	0.0031
GARS	EM CD8	-0.02	0.0048	0.0097	0.0042	0.0016	0.0078	-0.0054
GART	EM CD8	-0.017	0.0065	0.02	0.0046	0.003	0.013	0.0029
GAS1	EM CD8	0.0074	0.0072	0.003	0.0021	0.018	-0.0081	-0.0039
GAS5	EM CD8	0.0084	-0.021	0.0021	0.0094	-0.0074	-0.014	0.0098
GAS6	EM CD8	0.0051	-0.011	0.004	-0.0018	-0.016	0.007	-0.009
GAS7	EM CD8	0.0088	0.014	-0.019	0.0014	0.0039	-0.0077	-0.007
GAS8	EM CD8	-0.00092	-0.0081	0.0033	0.0049	-0.013	0.011	-0.0042
GATA3	EM CD8	0.006	-0.021	0.0064	0.0029	-0.014	0.008	-0.032
GATA6	EM CD8	0.0081	0.0012	-0.0081	0.0019	0.013	-0.00048	0.0014
GATAD1	EM CD8	0.013	0.0042	-0.006	0.00054	0.0029	-0.024	-0.00092
GATAD2A	EM CD8	-0.0044	-0.00093	0.0053	-0.031	0.011	-0.0059	-0.0038
GATAD2B	EM CD8	0.0028	0.0026	0.00021	-0.0047	-0.021	-0.026	0.015
GATB	EM CD8	-0.013	-0.0072	0.012	0.0034	0.0025	0.0031	0.0084
GATS	EM CD8	0.011	0.0031	-0.0019	-0.018	-0.002	-0.0058	0.0088
GATSL2	EM CD8	0.0095	0.0094	-0.012	-0.011	0.0011	-0.01	-0.013
GATSL3	EM CD8	-0.0014	-0.016	-0.0043	-0.0018	-0.0079	0.0095	0.012
GBA	EM CD8	-0.012	0.008	-0.0064	-0.00033	0.0034	-0.0057	-0.011
GBAP1	EM CD8	0.0036	-0.002	0.012	-0.0061	-0.0045	0.0046	-0.0046
GBE1	EM CD8	0.0038	0.0081	0.0057	0.0087	0.0033	0.011	0.00061
GBF1	EM CD8	-0.0004	0.021	0.013	-0.025	-0.0069	-0.0041	-0.011
GBP1	EM CD8	-0.02	0.00088	0.0058	3.40E-05	-0.0096	0.0095	0.011
GBP1P1	EM CD8	-0.016	0.0013	-0.0019	0.0028	-0.016	0.0043	0.02
GBP2	EM CD8	-0.016	0.0016	0.0089	0.0021	-0.0019	-0.00029	0.00085
GBP3	EM CD8	-0.0076	0.0063	-0.0056	0.0053	-0.0061	0.007	0.013
GBP4	EM CD8	-0.017	0.0071	0.0025	-0.0061	-0.013	0.0022	0.013
GBP5	EM CD8	-0.0064	0.011	-0.00097	-0.0024	0.0079	-0.001	0.024
GBP6	EM CD8	-0.0014	0.0018	-0.00083	0.00095	-0.0032	0.0021	0.011
GCA	EM CD8	0.0028	-0.0059	-0.0041	0.018	-0.026	0.014	0.0016
GCAT	EM CD8	-0.016	-0.0036	0.013	-0.0034	-0.00074	-0.0054	-0.00081
GCC2	EM CD8	0.011	-0.0055	-0.0065	0.013	-0.0081	-0.00063	0.0076
GCH1	EM CD8	-0.019	0.01	0.011	-0.0019	0.0048	-0.00075	0.011
GCHFR	EM CD8	0.013	-0.024	0.0065	0.00031	0.0098	0.0065	0.013
GCLC	EM CD8	-0.0041	0.0025	0.0034	-0.00063	-0.00081	0.00034	0.0078
GCN1	EM CD8	0.0089	0.012	0.016	-0.027	0.0036	0.0064	-0.013
GCNT1	EM CD8	-0.011	0.0023	0.0054	0.0024	-0.02	0.0041	-0.022
GCNT2	EM CD8	-0.0091	0.0029	0.0071	-0.0073	-0.014	0.00091	0.028
GCNT4	EM CD8	0.01	-0.0079	0.0042	0.0099	-0.012	0.0041	-0.011
GCNT7	EM CD8	0.0048	0.0057	-0.0071	-0.0092	-0.0068	-0.015	0.0032
GCSAM	EM CD8	0.00013	-0.014	0.006	0.0051	-0.033	0.013	-0.0087
GCSH	EM CD8	0.00078	-0.0039	0.0076	0.008	0.015	-0.015	-0.0066
GCSHP3	EM CD8	0.0014	-0.0061	-0.002	-0.00087	-0.0094	-0.021	0.0037
GDAP1	EM CD8	-0.014	0.0036	0.022	-0.0026	-9.90E-05	-0.0047	0.0053
GDE1	EM CD8	-0.012	0.0082	-0.0083	0.0021	0.01	-0.0084	-0.0069
GDF11	EM CD8	0.012	0.0014	-0.01	0.002	0.00055	-0.0036	0.011
GDI1	EM CD8	0.015	-0.013	-0.0018	-0.0015	0.0065	0.012	0.0056
GDPD1	EM CD8	0.01	0.0037	-0.0072	0.0017	0.0072	-0.016	0.0077
GDPD3	EM CD8	0.0086	-0.012	-0.0013	-0.0046	0.0054	-0.0054	0.0065
GDPD5	EM CD8	0.01	-0.00042	-0.0081	-0.003	-0.0092	0.0052	-0.042
GDPGP1	EM CD8	-0.0028	0.0016	-0.0011	-1.80E-05	-0.0014	-0.0053	0.012
GEMIN2	EM CD8	-0.009	-0.0029	0.0055	0.014	0.012	-0.01	-0.0011
GEMIN4	EM CD8	0.00052	0.0006	0.025	-0.013	0.028	0.017	-0.0011
GEMIN5	EM CD8	-0.0001	0.017	0.015	-0.0033	0.0031	0.019	0.00087
GEMIN6	EM CD8	-0.011	-0.005	0.0015	0.016	0.0051	-0.0054	-0.0018
GEMIN7	EM CD8	-0.012	-0.0044	-0.022	0.0016	0.0027	-0.00095	0.0083
GEMIN8	EM CD8	-0.012	-0.0069	0.0044	0.0062	0.008	-0.0015	0.014
GEN1	EM CD8	-0.013	0.0057	0.013	-0.0044	0.0013	-0.0083	-0.00054
GFER	EM CD8	-0.0047	-0.017	-0.0093	-0.0071	0.0099	-0.0045	0.003
GFI1	EM CD8	-0.012	0.02	-0.018	-0.0092	0.01	-0.00048	0.0036
GFM2	EM CD8	-0.0077	0.014	0.013	0.011	0.0059	0.013	0.0041
GFOD1	EM CD8	-0.015	0.0045	-0.0062	-0.012	-0.00012	0.00057	0.018
GFOD2	EM CD8	0.011	-0.0045	-0.0016	-0.0071	1.70E-05	0.013	0.003
GFPT1	EM CD8	0.0094	0.012	0.0051	0.0062	-0.0073	0.0085	-0.011
GFPT2	EM CD8	0.011	0.0033	0.0077	-0.003	0.018	-0.012	0.00023
GGA1	EM CD8	0.0073	-0.014	-0.016	-0.019	-0.0038	0.0036	-0.0067
GGA3	EM CD8	-0.0021	0.007	0.0031	-0.0096	-0.013	0.00085	0.005
GGACT	EM CD8	-0.0026	0.00012	0.00081	-0.0025	0.00048	-0.0034	0.0028
GGCT	EM CD8	-0.019	-0.0038	0.011	0.0021	0.0079	-0.0075	0.0028
GGCX	EM CD8	0.003	0.0085	-0.0036	7.20E-05	0.0034	-0.019	-0.0042
GGH	EM CD8	-0.018	0.0028	0.014	-0.0032	0.0017	-0.0053	-0.012
GGT1	EM CD8	-0.0051	-0.002	0.0016	-0.01	0.004	0.017	0.015
GGT7	EM CD8	0.016	-0.0052	-0.011	-0.01	-0.0079	-0.0026	-0.0071
GHDC	EM CD8	0.0019	-0.003	-0.0098	-0.026	-0.0039	0.0037	0.0038
GHRL	EM CD8	0.0036	0.008	0.0054	-0.02	-0.0036	-0.0065	0.0038
GHRLOS	EM CD8	0.0058	0.0011	-0.0015	-0.013	-0.0004	-0.0091	0.0065
GID4	EM CD8	0.0062	0.012	-0.0049	-0.0051	0.0016	-0.00066	-0.01
GIGYF1	EM CD8	0.006	-0.0025	-0.0064	-0.024	-0.0047	-0.021	-0.0015
GIMAP1	EM CD8	0.0037	-0.013	-5.50E-05	-0.0084	0.0054	0.012	0.02
GIMAP2	EM CD8	-0.0029	-0.0016	0.0025	0.018	-0.0039	0.0046	0.012
GIMAP4	EM CD8	-0.009	-0.0042	0.0075	0.015	0.0026	0.026	0.02
GIMAP8	EM CD8	-0.0019	0.0084	0.021	-0.006	-0.0049	0.014	0.0051
GIN1	EM CD8	0.004	0.0045	0.005	0.023	0.0027	0.0096	0.007
GINS1	EM CD8	-0.018	0.0017	0.02	-0.0057	0.0012	-0.0023	-0.0095
GINS2	EM CD8	-0.019	0.00033	0.019	-0.0042	0.00058	-0.0059	-0.0035
GINS3	EM CD8	-0.016	0.00067	0.0097	-0.0029	0.0094	-0.007	-0.0079
GINS4	EM CD8	-0.014	-0.004	0.016	-0.005	4.00E-05	-0.011	-0.0048
GIPC1	EM CD8	-0.0044	-0.014	-0.016	-0.0091	0.0021	0.014	0.0012
GIPR	EM CD8	0.0031	0.0089	-0.016	-0.0088	-0.0079	-0.015	0.0091
GIT1	EM CD8	-0.0041	0.0018	-0.0067	-0.023	0.01	0.029	-0.025
GJD3	EM CD8	-0.013	-0.0092	0.01	-0.0058	-0.01	0.0082	0.01
GK	EM CD8	-0.01	0.0043	0.013	9.80E-05	0.001	-0.008	-0.015
GK5	EM CD8	-0.0059	0.025	-0.006	-0.0017	0.016	-0.019	0.0062
GKAP1	EM CD8	0.018	-0.0036	-0.0098	0.0065	-0.002	-0.01	-0.0024
GLA	EM CD8	-0.0066	-0.0043	-0.001	0.0065	0.021	-0.018	-0.0047
GLB1L	EM CD8	-0.0061	0.0018	0.0004	-0.0047	-0.00059	-0.0044	-0.00034
GLB1L2	EM CD8	-0.006	0.017	-0.02	-0.0035	-0.0014	-0.005	-0.013
GLB1L3	EM CD8	-0.011	0.0075	-0.0095	-0.008	-0.02	0.0016	8.00E-05
GLCCI1	EM CD8	0.0012	0.011	-0.0079	-0.0012	0.03	-0.012	-0.0048
GLCE	EM CD8	0.012	-0.00062	0.0091	0.0037	-0.00062	0.00097	-0.018
GLDC	EM CD8	-0.012	-0.0026	0.0084	-0.012	-0.0031	-0.00025	0.00046
GLE1	EM CD8	-0.016	0.013	0.004	-0.00088	0.0062	0.013	-0.0033
GLI4	EM CD8	0.008	-0.017	-0.014	-0.017	0.0078	0.0097	0.005
GLIDR	EM CD8	-0.0033	0.0029	-0.004	-0.0032	-0.0089	-0.0053	0.0033
GLIPR1	EM CD8	0.0046	-0.0027	-0.014	0.0098	-0.015	-0.0024	-0.026
GLIPR1L2	EM CD8	0.0045	-0.0022	-0.003	0.0063	-0.0067	0.0005	-0.0017
GLIPR2	EM CD8	-0.013	0.0011	-0.019	0.0083	-0.012	0.0026	-0.014
GLMN	EM CD8	-0.0082	0.0087	0.0055	0.015	0.012	-0.00093	0.016
GLMP	EM CD8	-0.0076	-0.0016	-0.0071	-0.0034	0.0069	-0.0046	-0.018
GLRX	EM CD8	0.0024	-0.012	0.011	0.0097	0.019	-0.012	0.0023
GLRX2	EM CD8	-0.01	-0.0052	0.0032	0.0081	0.0078	-0.017	-0.0045
GLRX3	EM CD8	-0.021	-0.005	0.0078	0.006	0.0022	-0.0051	-0.0061
GLRX5	EM CD8	-0.016	-0.012	0.0031	0.0064	0.0074	-0.012	-0.0017
GLS	EM CD8	0.014	0.017	0.0063	0.0079	0.0071	0.0071	0.0041
GLS2	EM CD8	0.018	-0.005	0.0075	-0.0016	-0.0043	0.0022	-0.0091
GLTP	EM CD8	-0.0017	-0.0047	-0.015	0.005	0.00091	-0.0024	-0.0014
GLTSCR1	EM CD8	0.0024	-0.012	-0.0088	-0.022	-0.0017	-0.0065	0.0097
GLTSCR1L	EM CD8	0.013	0.014	-0.0079	-0.006	-0.0086	-0.0067	-0.0028
GLTSCR2	EM CD8	0.014	-0.019	-0.011	-0.013	0.0066	0.0016	-0.0065
GLUD1P3	EM CD8	0.012	0.0033	-0.0057	-0.023	-0.0028	0.006	0.012
GLUL	EM CD8	-0.0019	0.016	-0.026	0.0043	-0.011	0.0017	-0.0056
GLYCTK	EM CD8	0.0081	0.0029	-0.011	-0.011	0.015	-0.011	-0.0045
GLYCTK-AS1	EM CD8	0.0093	0.01	-0.0021	-0.0067	-0.0011	-0.0084	-0.0026
GM2A	EM CD8	-0.0082	0.0041	0.0096	-0.0014	-0.0029	-0.0028	-0.0037
GMDS	EM CD8	-0.008	-0.0053	0.005	-0.012	-0.0074	-0.016	0.018
GMDS-AS1	EM CD8	-0.0031	0.0012	-0.00078	-0.0059	-0.0083	-0.014	0.0043
GMEB1	EM CD8	-0.0095	0.0076	0.00088	-0.0058	0.0077	-0.0025	-0.003
GMEB2	EM CD8	0.0031	0.0066	0.0019	-0.032	0.0061	0.006	-0.011
GMFG	EM CD8	-0.015	-0.023	-0.0027	0.0085	-0.0017	-0.0099	0.0054
GMNN	EM CD8	-0.02	0.0013	0.017	-0.0015	0.0016	-0.005	-0.0012
GMPPB	EM CD8	-0.00076	-0.013	0.007	-0.0087	0.024	0.01	-0.00046
GMPR	EM CD8	-0.015	-0.0028	0.014	-0.00071	0.007	-0.0017	0.0011
GMPS	EM CD8	-0.017	0.0047	0.018	0.003	0.0093	-0.0056	-0.017
GNA15	EM CD8	-0.0038	-0.015	0.011	-0.0035	-0.017	-0.00072	-0.0076
GNAL	EM CD8	-0.00067	0.0075	0.0021	-0.0021	0.011	-0.0082	-0.015
GNAO1	EM CD8	0.0071	0.005	-0.018	-0.0068	-0.014	-0.0062	0.0007
GNAQ	EM CD8	0.01	-0.012	0.012	0.0032	-0.012	0.005	-0.019
GNAT2	EM CD8	0.0077	0.017	0.0011	-0.0068	-0.0053	0.01	0.021
GNAZ	EM CD8	0.0018	0.0025	-0.015	-0.001	-0.0026	-0.0048	-0.016
GNB1L	EM CD8	-0.0037	-0.014	-0.0097	-0.016	0.013	0.015	0.003
GNB2	EM CD8	-0.013	-0.012	-0.0044	-0.017	-0.00035	0.0054	-0.0064
GNB4	EM CD8	-0.015	0.0022	0.017	-0.0012	-0.0031	-0.0032	0.0074
GNB5	EM CD8	0.0078	-0.0084	-0.0043	0.0011	-0.022	0.016	0.014
GNE	EM CD8	0.0051	0.011	0.0085	-0.0016	-0.0016	0.0014	-0.0054
GNG2	EM CD8	-0.012	0.022	-0.0092	0.0088	0.0076	-0.0019	0.00051
GNG5	EM CD8	-0.02	-0.01	-0.0044	0.0046	0.00078	-0.0088	-0.0064
GNG7	EM CD8	0.016	-0.0093	0.0065	0.0031	0.0034	-0.00038	-0.004
GNGT2	EM CD8	-0.013	0.0081	-0.012	0.0025	0.019	-0.0046	0.0066
GNL3	EM CD8	0.0061	-0.013	0.018	0.017	0.015	0.011	0.0096
GNLY	EM CD8	-0.005	0.011	-0.011	-0.0018	0.014	-0.019	-0.03
GNMT	EM CD8	-0.0029	0.001	-0.0063	-0.0072	-0.014	0.0052	0.004
GNPDA1	EM CD8	0.015	-0.0061	-0.00099	0.0084	0.014	0.0023	0.0056
GNPDA2	EM CD8	0.0061	0.0046	-0.008	0.027	0.006	-0.0018	-0.0074
GNPNAT1	EM CD8	-0.011	0.0026	0.016	0.0083	0.0063	-0.001	0.00043
GNPTAB	EM CD8	-0.0076	0.02	-0.015	0.0035	0.0055	-0.00041	-0.014
GNPTG	EM CD8	0.0056	-0.019	-0.025	-0.0069	0.0077	0.0057	0.0012
GNRH1	EM CD8	0.0028	0.0052	-0.0031	0.0061	-0.0071	-0.018	-0.0029
GNS	EM CD8	-0.0025	0.025	-0.0068	-0.0002	-0.0012	0.004	-0.011
GOLGA1	EM CD8	0.0093	0.016	0.0008	-0.0038	-0.0087	-0.0021	-0.013
GOLGA2	EM CD8	0.0016	-0.00018	-0.005	-0.0094	-0.012	-0.022	-0.0074
GOLGA2P5	EM CD8	0.011	-0.008	0.0054	-0.0021	-0.021	-0.011	0.01
GOLGA3	EM CD8	0.0012	0.00033	0.0092	-0.026	-0.0049	-0.012	0.0035
GOLGA6L9	EM CD8	0.016	-0.0063	0.0023	0.006	0.0016	-0.0082	-0.0027
GOLGA7B	EM CD8	-0.0062	-0.0089	-0.0047	-0.00025	-0.022	0.00095	-0.018
GOLGA8A	EM CD8	0.014	-0.0021	0.00062	0.0006	-0.0003	-0.01	0.002
GOLGA8B	EM CD8	0.012	0.0011	0.0004	0.0025	-0.0074	-0.0018	0.0021
GOLGA8N	EM CD8	0.0061	0.0097	-0.0015	0.0093	0.0082	-0.011	-0.0046
GOLIM4	EM CD8	-0.012	0.004	-0.0027	-0.0072	0.00093	-0.0085	0.0051
GOLM1	EM CD8	-0.0064	0.016	-0.011	0.0047	0.014	-0.014	-0.026
GOLT1B	EM CD8	-0.0084	0.0089	0.0036	0.021	-0.0011	0.01	-0.0077
GORAB	EM CD8	-0.00098	-0.0028	0.013	0.016	-0.0011	0.0032	-0.00026
GORASP1	EM CD8	0.0071	-0.0092	0.0029	0.0039	-0.02	0.012	-0.016
GOT1	EM CD8	-0.014	-0.00057	0.0099	0.012	0.015	-0.0025	7.20E-05
GP5	EM CD8	0.0064	-0.0078	0.016	0.001	-0.013	0.0096	-0.0086
GP6	EM CD8	0.0015	-0.00088	-0.0036	-0.012	-0.0087	-0.019	0.019
GPA33	EM CD8	0.015	-0.0016	0.002	0.0015	0.0073	-0.0045	-0.012
GPAA1	EM CD8	-0.0038	-0.0036	-0.026	-0.016	0.022	0.011	-0.0082
GPAM	EM CD8	0.0046	0.016	0.0063	-0.0026	0.008	0.0017	0.0027
GPANK1	EM CD8	-0.0012	-0.015	0.00018	0.0037	0.019	-0.0065	-0.0085
GPAT2	EM CD8	-0.0012	-0.0049	0.0071	-0.0097	0.0039	-0.0023	0.00048
GPAT3	EM CD8	0.017	-0.012	0.013	0.0089	0.0034	0.007	-0.014
GPATCH11	EM CD8	0.0076	0.011	-0.011	0.017	0.0043	-0.0016	-0.011
GPATCH2	EM CD8	-0.0056	-0.0013	0.00049	0.009	-0.0017	-0.019	0.0088
GPATCH2L	EM CD8	0.012	0.011	0.0056	-0.0066	-0.0072	-0.018	0.0069
GPC1	EM CD8	-0.0083	-0.0023	-0.0041	-0.019	-0.0093	0.0045	-0.0001
GPCPD1	EM CD8	-0.001	0.014	0.00078	0.0097	-0.005	-0.0098	-0.0011
GPD1L	EM CD8	0.0096	0.00024	0.016	0.0029	0.012	0.0098	0.012
GPD2	EM CD8	-0.0068	0.015	0.016	-0.0025	0.0025	-0.0089	-0.0048
GPHN	EM CD8	0.0093	-0.0026	0.013	0.0015	-0.0065	0.0014	-0.00095
GPLD1	EM CD8	0.0078	0.0056	0.0049	-0.00049	0.0067	-0.014	0.013
GPM6B	EM CD8	0.012	0.0092	-0.0005	0.0014	-0.01	-0.0014	0.03
GPN2	EM CD8	-0.0098	-0.00066	0.00055	-0.003	0.0059	-0.0047	0.0013
GPN3	EM CD8	0.00041	-0.0086	-0.0011	0.028	0.0063	9.60E-05	-0.0051
GPR107	EM CD8	-0.0025	0.0054	0.0047	-0.013	-0.0088	-0.035	0.011
GPR132	EM CD8	0.0045	0.0064	-0.017	-0.016	-0.0054	0.014	0.011
GPR137	EM CD8	-0.003	-0.0065	-0.011	-0.015	-4.10E-05	-0.0054	-0.0042
GPR137B	EM CD8	-0.0033	0.012	-0.023	0.0056	-0.0086	-0.0005	-0.0091
GPR141	EM CD8	0.00099	0.019	-0.019	0.0045	0.0081	-0.0052	-0.034
GPR146	EM CD8	0.0014	-0.02	0.012	-0.00049	-0.02	0.016	-0.022
GPR15	EM CD8	-0.00055	-0.0051	0.0089	0.0018	-0.016	0.013	-0.014
GPR150	EM CD8	0.012	-0.015	0.013	-0.0093	0.011	-0.0046	-0.003
GPR152	EM CD8	0.0052	-0.00067	-0.00097	-0.018	-0.0081	-0.0061	-0.0022
GPR153	EM CD8	-0.00052	0.012	-0.021	-0.0077	0.0045	0.0044	-0.0028
GPR155	EM CD8	-0.0056	-0.0088	0.0064	0.0026	-0.036	0.0027	0.0038
GPR157	EM CD8	0.015	-0.0053	0.0029	-0.0076	-0.002	0.011	-0.0052
GPR160	EM CD8	0.016	-0.0019	0.0081	0.009	-0.006	-0.003	-0.0013
GPR171	EM CD8	0.01	-0.012	0.01	0.0081	0.0052	-0.0032	0.021
GPR174	EM CD8	-0.0031	0.02	-0.0022	0.0028	-0.018	0.024	-0.0014
GPR18	EM CD8	-0.0049	0.0036	0.0081	0.0099	0.018	0.0096	0.037
GPR180	EM CD8	-0.0075	0.011	0.0034	0.0056	-0.0021	0.0052	0.001
GPR183	EM CD8	0.013	-0.016	0.012	0.0078	-0.0076	0.011	-0.0032
GPR19	EM CD8	-0.012	-0.0028	0.0056	-0.00068	-0.0072	-0.00076	0.0091
GPR22	EM CD8	0.0021	0.0059	0.0019	-0.0041	-0.0016	-0.016	0.0098
GPR25	EM CD8	-0.002	-0.0075	0.013	-0.0077	0.013	0.0085	-0.0066
GPR27	EM CD8	-0.0017	0.016	-0.02	-0.0013	0.0078	-0.0045	-0.031
GPR34	EM CD8	0.0036	-0.01	0.016	-0.007	-0.0049	-0.0073	0.0011
GPR35	EM CD8	0.0057	-0.0036	0.0045	-0.011	0.0073	0.0088	0.011
GPR55	EM CD8	-0.0059	-0.00041	0.0088	-0.0036	-0.018	-0.0057	9.30E-05
GPR65	EM CD8	0.013	0.0021	-0.0036	0.011	0.029	-0.0073	0.011
GPR68	EM CD8	0.0085	0.0018	-0.021	-0.0023	0.0067	0.016	0.012
GPR82	EM CD8	0.0057	-0.0063	0.015	-0.0093	-0.014	-0.013	0.0079
GPRASP1	EM CD8	0.02	-0.0027	0.014	-0.00086	-0.00057	0.0016	-0.0052
GPRIN1	EM CD8	-0.015	0.0077	-0.0051	-0.0084	-0.011	0.0057	-0.011
GPRIN3	EM CD8	0.00011	-0.0038	0.018	-0.013	3.60E-05	-0.0053	0.023
GPSM1	EM CD8	0.003	-0.0085	0.0084	-0.014	-0.0013	0.0087	0.0058
GPSM2	EM CD8	-0.014	0.00096	0.011	-0.0019	-0.012	0.0053	-0.016
GPSM3	EM CD8	-0.0027	-0.02	-0.0095	-0.0063	-0.012	-0.0014	-0.0032
GPT2	EM CD8	-0.0054	-0.0034	0.0013	-0.00081	0.0043	-0.0062	-0.011
GPX1	EM CD8	0.00066	-0.028	0.0041	-0.011	0.0041	0.0028	0.0055
GPX4	EM CD8	0.01	-0.027	-0.005	-0.0019	-0.00026	0.0027	-0.0073
GPX7	EM CD8	-0.0085	-0.0069	0.0059	0.0019	0.0026	0.0041	0.012
GRAMD1A	EM CD8	0.013	-0.017	0.0057	-0.011	0.0034	0.013	0.017
GRAMD1B	EM CD8	-0.011	0.0039	0.0081	-0.013	0.003	-0.0034	0.011
GRAMD1C	EM CD8	0.00016	0.0047	-0.012	0.00098	-0.016	-0.0068	0.0052
GRAMD3	EM CD8	-0.0062	0.0019	0.018	0.0045	0.024	-0.0033	0.0067
GRAMD4	EM CD8	-0.011	0.0088	0.0017	-0.017	-0.0034	0.0021	-0.013
GRAP	EM CD8	-0.0062	-0.016	0.01	-0.011	-0.018	0.018	0.0047
GRAP2	EM CD8	-0.011	0.014	-0.004	-0.0038	-0.017	-0.013	-0.00075
GRASP	EM CD8	0.01	-0.021	0.014	-0.00096	-0.01	0.0031	-0.015
GRB10	EM CD8	0.0056	-0.011	0.0082	0.0054	-0.016	0.0022	-0.01
GREB1L	EM CD8	0.007	0.0018	-0.0033	-0.0032	-0.0074	-0.012	0.0084
GREM2	EM CD8	0.0091	-0.011	0.015	0.0036	0.0037	0.0053	0.0018
GRHL1	EM CD8	-0.0051	0.006	0.00035	-0.0041	0.0024	0.00013	-0.004
GRHPR	EM CD8	-0.0032	-0.0034	-0.008	-0.0035	-0.0035	-0.0012	-0.0019
GRINA	EM CD8	-0.0017	-0.0097	-0.0078	-0.008	-0.0036	0.0065	0.0043
GRIP1	EM CD8	0.0067	-0.0087	0.01	0.0021	-0.018	-0.0069	0.01
GRK4	EM CD8	0.0011	-0.0019	-0.01	-0.012	0.00015	-0.0026	-0.01
GRK5	EM CD8	-0.005	-0.015	0.00098	-0.0037	-0.021	0.0085	0.0061
GRK6	EM CD8	-0.00053	-0.02	-0.0073	-0.014	-0.0058	0.035	0.022
GRN	EM CD8	-0.0094	-0.0065	-0.019	-0.0057	-0.0014	0.019	-0.006
GRPEL2	EM CD8	0.0079	0.0051	0.019	0.0056	-0.003	0.0098	-0.0098
GRWD1	EM CD8	-0.0082	-0.013	0.0047	-0.0059	0.02	0.019	0.0036
GS1-124K5.11	EM CD8	0.015	0.0013	-0.012	-0.0002	-0.0038	-0.014	0.015
GS1-259H13.2	EM CD8	0.0022	-0.0011	0.002	0.0056	0.00079	0.0034	-0.012
GSAP	EM CD8	0.0057	0.021	-0.019	0.0095	0.015	0.0049	0.0045
GSDMA	EM CD8	0.0036	-0.0048	-0.0021	0.0049	-0.0036	0.003	-0.0067
GSDMB	EM CD8	-0.007	0.0003	-0.0062	-0.007	-0.021	-0.017	0.022
GSDMD	EM CD8	-0.014	-0.012	-0.005	-0.023	-0.0013	0.011	0.0068
GSE1	EM CD8	-0.0041	0.0026	-0.0081	-0.015	-0.0043	-0.028	0.012
GSG2	EM CD8	-0.013	-0.001	0.02	-0.011	0.00098	-0.0066	-0.0084
GSKIP	EM CD8	-0.0056	-0.0031	0.0082	0.028	-0.0011	0.019	0.0051
GSN	EM CD8	0.0032	0.0071	-0.019	-0.006	-0.0095	0.0061	0.0012
GSN-AS1	EM CD8	0.0037	0.0067	-0.0054	-0.0063	-0.0054	-0.014	0.0014
GSPT2	EM CD8	-0.0023	-0.0072	0.011	0.0062	0.011	0.012	0.0025
GSR	EM CD8	-0.0098	0.0074	0.0089	-0.0045	0.017	0.00086	0.0098
GSTA4	EM CD8	0.004	-0.0083	0.008	0.0017	0.00058	0.0027	-0.0072
GSTCD	EM CD8	-0.0013	0.0058	0.013	-0.0021	0.0049	-0.007	0.0016
GSTK1	EM CD8	-0.0021	-0.016	-0.0068	-0.0033	-0.035	0.0077	-0.018
GSTM1	EM CD8	0.0013	0.0012	-0.0029	-0.0016	-0.0025	-0.0095	-0.00068
GSTM2	EM CD8	0.0069	-0.00018	0.001	0.0006	0.00039	-0.007	0.0027
GSTM3	EM CD8	0.009	-0.0075	0.0026	0.0032	-0.0005	0.0056	-0.00064
GSTM4	EM CD8	0.0013	0.0024	-0.0056	-0.0014	-0.007	-0.0097	0.0049
GSTO1	EM CD8	-0.018	-0.0091	-0.0024	0.0067	0.0055	-0.0035	-0.0032
GSTO2	EM CD8	0.005	-0.0057	0.006	-0.0056	0.0058	0.00045	0.011
GSTP1	EM CD8	-0.016	-0.0024	-0.023	0.001	-0.0033	-0.0042	-0.0046
GSTZ1	EM CD8	-0.012	-0.0092	0.0091	-0.0066	0.0072	-0.01	-0.0045
GTDC1	EM CD8	0.0053	0.0052	0.0032	0.0036	0.022	6.50E-05	0.016
GTF2A1	EM CD8	-0.0017	0.0029	0.0028	-0.00062	-0.0066	-0.029	0.0046
GTF2A2	EM CD8	-0.016	-0.011	-0.0044	0.02	-7.90E-05	-0.0097	-0.0056
GTF2E1	EM CD8	-0.008	0.01	0.012	0.011	0.0022	0.011	0.003
GTF2H1	EM CD8	-0.014	0.0037	0.0057	0.0096	-0.014	0.015	0.016
GTF2H3	EM CD8	-0.009	0.0077	0.011	0.0088	-0.0024	-0.0078	-0.0039
GTF2H4	EM CD8	-0.0014	0.00026	-0.00043	-0.013	-0.0041	-0.012	-0.0011
GTF2H5	EM CD8	-0.014	-0.012	-0.0021	0.0099	-0.0069	-0.02	-0.0037
GTF2IP1	EM CD8	-0.0011	0.0071	-0.0011	0.00059	0.014	0.015	-0.0078
GTF2IP20	EM CD8	-0.00045	-0.0013	0.017	-0.012	-0.014	-0.0037	0.0099
GTF2IRD2	EM CD8	0.012	0.0042	-0.0051	0.0051	-0.0087	0.0096	0.0048
GTF2IRD2B	EM CD8	0.018	-0.0035	-0.0073	0.0005	-0.0046	0.008	0.00013
GTF3C1	EM CD8	0.0016	0.017	-6.40E-05	-0.017	0.028	-0.0065	-0.015
GTF3C4	EM CD8	-0.005	0.0068	0.014	-0.014	-0.0018	-0.012	-0.00028
GTF3C6	EM CD8	-0.021	-0.0072	0.00071	0.0074	0.0011	-0.0073	0.0015
GTPBP1	EM CD8	-0.0098	0.0084	0.0074	-0.024	0.00048	0.002	-0.0079
GTPBP2	EM CD8	-0.0054	-0.0034	-0.00016	-0.0088	-0.0018	-0.021	0.011
GTPBP3	EM CD8	0.012	-0.018	-0.0017	-0.011	0.0048	0.0089	0.006
GTSE1	EM CD8	-0.019	-0.0013	0.016	-0.0059	0.0036	-0.0058	0.0011
GTSE1-AS1	EM CD8	-0.0049	-0.00035	0.0046	0.0013	0.0075	-0.0058	-0.0088
GTSF1	EM CD8	-0.0087	-0.0029	-0.0006	0.0085	-0.0053	0.0026	-0.00077
GUF1	EM CD8	-0.0076	0.012	0.022	-0.00083	0.0053	0.0012	0.0037
GUK1	EM CD8	-0.0082	-0.02	-0.022	-0.0093	0.0094	0.0075	0.012
GUSBP1	EM CD8	0.014	0.0016	0.0041	-0.0071	0.00054	-0.0095	0.019
GUSBP11	EM CD8	0.018	0.0066	0.0011	-0.015	-0.0035	-0.0004	0.011
GUSBP2	EM CD8	0.01	0.0061	-0.0021	-0.0023	0.0038	-0.009	0.0028
GUSBP4	EM CD8	0.0099	-0.0061	-0.0046	-0.0028	0.00076	-0.0047	0.00031
GUSBP5	EM CD8	0.0079	-0.0071	0.0096	-0.003	4.50E-05	-0.0023	0.0049
GVINP1	EM CD8	0.012	0.013	0.008	-0.01	-0.013	-0.0043	0.0015
GXYLT1	EM CD8	-0.0028	0.019	0.0073	6.10E-05	-0.00015	-0.016	0.00034
GYG1	EM CD8	0.002	0.0039	0.0042	0.0092	0.033	-0.0033	0.023
GYLTL1B	EM CD8	0.014	-0.014	-0.0043	-0.0024	-0.017	0.013	-0.0012
GYPC	EM CD8	-0.01	-0.02	-0.00045	-0.0041	0.0072	-0.0029	0.011
GZF1	EM CD8	-0.002	0.014	0.00069	0.0035	-0.002	-0.01	-0.0058
GZMA	EM CD8	-0.017	0.0045	-0.011	0.0087	0.014	-0.0068	0.014
GZMB	EM CD8	-0.015	0.014	-0.015	0.004	0.0097	-0.0088	-0.016
GZMH	EM CD8	-0.016	0.015	-0.023	0.0023	0.0014	-0.0049	-0.0056
GZMK	EM CD8	0.0088	-0.015	0.0059	0.0047	-0.0016	0.0038	0.033
GZMM	EM CD8	-0.0055	-0.0081	-0.027	-0.015	0.0072	0.015	0.017
H1F0	EM CD8	-0.0095	-0.01	0.013	0.0015	-0.012	0.0029	-0.00082
H1FX	EM CD8	-0.0092	-0.019	-0.0066	-0.017	0.002	0.0085	-0.00056
H1FX-AS1	EM CD8	0.004	-0.0009	0.0035	-2.70E-05	0.00051	-0.002	0.0032
H2AFJ	EM CD8	-0.0099	-0.017	-0.0023	-0.012	0.0058	-0.0076	-0.0094
H2AFV	EM CD8	-0.015	-0.011	0.015	0.0025	0.0084	-0.026	-0.0048
H2AFX	EM CD8	-0.016	-0.0094	0.0092	-0.017	0.011	-0.0062	-0.0055
H2AFY	EM CD8	-0.021	-0.0092	0.011	-0.001	0.0045	-0.003	-0.0039
H2AFY2	EM CD8	0.0098	-0.01	-0.00057	0.00012	-0.0077	0.0084	0.0091
H2AFZ	EM CD8	-0.02	-0.0083	0.0084	0.0058	0.0055	-0.01	-0.0083
H3F3AP4	EM CD8	-0.005	0.00022	0.0035	0.0045	-0.0013	-0.0039	-0.0033
H3F3B	EM CD8	-0.0092	-0.011	-0.005	0.015	0.0069	-0.015	0.0033
H6PD	EM CD8	0.0064	0.0084	-0.0039	-0.02	-0.00061	0.0087	-0.0092
HABP4	EM CD8	0.018	-0.01	-0.0079	0.004	-0.0051	0.014	-0.0077
HACD1	EM CD8	-0.0026	-0.00089	0.0033	0.0022	-0.0071	0.00015	-0.016
HACD2	EM CD8	0.0049	0.011	0.00088	0.0023	0.0026	-0.0028	-0.0053
HACD4	EM CD8	-0.014	0.0027	0.0072	0.0065	-0.015	-0.0036	0.0061
HACE1	EM CD8	0.0023	0.018	0.0007	0.011	0.0077	0.007	-0.011
HADH	EM CD8	-0.015	-0.00057	0.014	0.0013	0.011	-0.0077	-0.013
HADHA	EM CD8	-0.02	0.005	0.0078	-0.00011	0.0066	0.0047	-0.0099
HAGH	EM CD8	0.0052	-0.013	-0.019	-0.0033	-0.00083	0.0042	0.0012
HAGHL	EM CD8	0.0092	-0.018	-0.0054	-0.013	0.00024	0.0064	-0.0015
HAPLN3	EM CD8	-0.00039	-0.021	0.018	-0.0079	-0.025	0.013	-0.012
HAR1A	EM CD8	0.01	-0.0048	-0.0013	0.001	0.0079	-0.0013	-0.014
HARBI1	EM CD8	-0.0092	-0.0016	0.00057	0.0064	-0.011	-0.0056	-0.00088
HAS3	EM CD8	0.0026	0.0057	0.0018	-0.0072	0.002	-0.0032	0.0043
HAT1	EM CD8	-0.019	0.002	0.011	0.012	0.0064	-0.006	-0.007
HAUS1	EM CD8	-0.02	-0.0069	0.0095	0.0066	0.0002	-0.0059	-0.0046
HAUS4	EM CD8	-0.011	-0.0073	0.017	-0.0046	0.0097	-0.0041	-0.01
HAUS5	EM CD8	0.00011	-0.0061	0.013	-0.017	0.011	-0.004	-0.0014
HAUS8	EM CD8	-0.015	-0.0029	0.0017	0.00061	0.0085	-0.0025	-0.0076
HAVCR1	EM CD8	-0.0093	-0.0019	0.018	-0.0048	-0.0055	-0.01	-0.0016
HAVCR2	EM CD8	-0.018	0.0039	0.01	-0.0036	0.0015	-0.0071	0.0044
HBP1	EM CD8	0.0081	0.0099	-0.0044	0.023	0.0032	0.022	0.0042
HCFC1	EM CD8	-0.0088	-0.001	0.007	-0.027	0.00099	-0.017	-0.0089
HCFC1R1	EM CD8	-0.0083	-0.017	-0.014	0.00016	0.0046	-0.0041	-0.0065
HCG11	EM CD8	0.011	0.0036	-0.0023	-0.0016	-0.0069	-0.0004	-0.014
HCG18	EM CD8	0.017	0.00061	-0.0056	-0.0015	0.006	-0.003	0.021
HCG25	EM CD8	0.0071	0.0016	-0.0011	0.0026	-0.0018	-0.0015	0.02
HCG26	EM CD8	0.0031	0.0019	-0.005	0.0034	-0.0082	-0.0039	0.0087
HCG27	EM CD8	0.0073	-0.0039	-0.0028	-0.0021	0.0038	-0.0038	0.0064
HCG4	EM CD8	0.0063	-0.0025	0.0066	0.0032	0.0061	0.0071	-0.001
HCG4B	EM CD8	0.0021	-0.0033	-0.0027	-0.0031	0.0021	0.00074	0.0068
HCG8	EM CD8	0.0059	-0.0025	0.0065	-0.0016	-0.0037	-0.0025	0.012
HCN3	EM CD8	0.002	0.0052	-0.0071	-0.0091	-0.0067	-0.0011	-0.012
HCP5	EM CD8	-0.0028	0.011	-0.0012	0.0018	-0.00088	0.008	-9.60E-05
HCST	EM CD8	-0.0098	-0.014	-0.028	-0.0087	0.014	-0.0027	0.007
HDAC1	EM CD8	-0.02	0.0061	0.0077	-3.90E-05	-0.0027	0.0025	0.0021
HDAC10	EM CD8	-0.0083	-0.0085	-0.0065	-0.018	-0.0015	0.0089	0.0037
HDAC11	EM CD8	0.009	0.0054	-0.02	0.0011	0.0019	-0.004	-0.023
HDAC4	EM CD8	0.0079	0.0044	0.013	-0.026	-0.0036	0.0034	0.00029
HDAC5	EM CD8	0.013	0.0021	-0.0099	-0.019	-0.00041	0.022	-0.0081
HDAC7	EM CD8	0.0011	-0.015	0.019	-0.023	0.0032	0.0033	-0.0047
HDAC8	EM CD8	-0.011	0.0021	0.0012	0.011	0.0054	-0.018	0.017
HDAC9	EM CD8	0.0055	0.007	-0.0024	0.0033	0.0046	0.011	0.011
HDDC2	EM CD8	-0.015	-0.0006	-0.0041	0.0052	0.0042	-0.016	-0.0073
HDGF	EM CD8	-0.016	-0.0069	0.0088	-0.01	0.0079	-0.008	-0.011
HDGFRP2	EM CD8	-0.0072	-0.0092	-0.002	-0.027	0.0091	0.0017	-0.015
HDGFRP3	EM CD8	-0.0041	0.003	-0.013	0.0056	-0.011	0.0044	-0.021
HDHD1	EM CD8	-0.014	0.00093	0.0044	0.0036	-0.0018	0.0052	0.014
HDHD3	EM CD8	0.008	-0.0075	-0.0065	-0.00064	-0.00068	0.0016	0.00018
HDLBP	EM CD8	-0.0072	0.0075	0.025	-0.015	0.0065	0.0046	-0.0069
HDX	EM CD8	-0.013	0.0044	-0.00089	0.0094	-0.013	0.0091	0.01
HEATR1	EM CD8	0.0016	0.025	0.021	-0.0074	-0.0075	0.0088	-0.0028
HEATR3	EM CD8	-0.0046	0.0064	0.0037	-0.0099	0.00028	-0.0008	0.0071
HEATR4	EM CD8	0.011	0.0028	0.0052	-0.0054	-0.0089	-0.0022	0.0096
HEATR5A	EM CD8	0.012	0.019	0.0082	-0.0047	-2.90E-05	-0.002	0.00027
HEATR5B	EM CD8	0.0081	0.027	0.0061	-0.0083	-0.012	0.0097	-0.0067
HEATR6	EM CD8	-0.006	0.017	-0.005	-0.0011	-0.0081	0.017	-0.0045
HEATR9	EM CD8	-0.00053	0.017	-0.011	-0.0089	-0.0022	-0.014	0.026
HEBP1	EM CD8	0.0073	-0.014	0.0079	0.0034	0.0079	-0.0097	-0.015
HEBP2	EM CD8	-0.0032	-0.0084	-0.0022	0.0041	-0.01	0.0081	-0.014
HECA	EM CD8	0.01	0.0065	-0.0018	-0.0023	-0.0072	-0.0059	-0.015
HECTD2	EM CD8	-0.0013	0.0073	-0.0083	-0.00073	-0.0012	-0.016	0.001
HECTD4	EM CD8	0.0071	0.009	0.0035	-0.021	-0.012	-0.03	0.0089
HEG1	EM CD8	0.0098	0.018	-0.00052	-0.011	0.0016	-0.0038	0.0013
HEIH	EM CD8	0.0025	-0.014	2.90E-05	0.0049	0.00072	-0.0011	-0.0018
HELB	EM CD8	0.0046	-0.0037	0.02	-0.0039	-0.022	0.0086	0.027
HELLS	EM CD8	-0.02	0.00014	0.011	-0.0033	-0.0068	-0.0074	0.00058
HELZ	EM CD8	0.0055	0.016	0.017	-0.014	0.011	-0.019	0.016
HELZ2	EM CD8	-0.013	-0.0022	-0.0017	-0.014	-0.0062	0.0088	0.018
HEMGN	EM CD8	0.0079	-0.015	0.013	0.011	-0.0095	-0.00068	0.0021
HEMK1	EM CD8	0.0085	0.001	0.0029	-0.0024	-0.0019	0.00011	0.011
HENMT1	EM CD8	-0.0067	0.012	-0.0088	0.013	0.021	-0.0037	-0.0042
HERC1	EM CD8	0.0089	0.019	2.30E-05	-0.019	-0.019	-0.017	-0.0024
HERC2	EM CD8	-0.0013	-0.0041	0.0013	-0.019	-0.017	-0.0066	0.011
HERC2P2	EM CD8	0.002	0.011	0.007	-0.0086	-0.0037	0.0008	0.01
HERC2P3	EM CD8	0.00064	0.0069	-0.0001	-0.0078	-0.00082	0.0032	0.00082
HERC2P7	EM CD8	0.0022	-0.0014	-0.001	0.0023	3.10E-05	0.0047	0.011
HERC2P9	EM CD8	0.00061	0.01	0.0048	0.00014	-0.0051	0.0055	-0.00094
HERC5	EM CD8	-0.015	-0.0026	0.0074	0.0044	-0.011	0.013	0.0069
HERC6	EM CD8	-0.014	0.0005	0.012	0.0036	-0.0031	0.0095	0.012
HERPUD1	EM CD8	-0.004	0.0028	-0.023	0.01	-0.012	0.0055	0.018
HES6	EM CD8	-0.014	0.0029	-0.016	-0.0086	0.0055	-0.0058	-0.01
HEXDC	EM CD8	-0.0043	-0.0032	-0.0088	-0.022	-0.0098	0.011	0.017
HEXIM1	EM CD8	0.0073	-0.005	-0.0093	-0.0059	-0.0047	-0.019	-0.00067
HEXIM2	EM CD8	0.016	0.0015	0.0028	-0.0056	0.0016	-0.0075	0.021
HFE	EM CD8	-0.0052	-0.0074	0.0052	0.0012	-0.013	0.016	0.012
HGSNAT	EM CD8	0.016	0.011	-0.01	0.0026	-0.00063	0.0089	-0.015
HHAT	EM CD8	0.014	-0.0068	-0.004	0.0011	-0.019	0.0064	-0.0018
HHEX	EM CD8	0.0035	0.0078	-0.017	0.01	-0.0013	-0.0041	-0.022
HHLA3	EM CD8	0.0063	-0.0088	-0.0082	0.012	-0.0035	0.0026	0.0053
HIATL2	EM CD8	0.01	0.001	-0.0061	-0.018	-0.0021	-0.0061	0.015
HIC1	EM CD8	-0.0083	-0.0031	0.0045	-0.018	0.0025	0.014	0.01
HIC2	EM CD8	0.0098	3.00E-05	0.0067	-0.015	-0.0065	-0.016	0.0071
HID1	EM CD8	0.015	-0.012	0.0076	-0.0029	-0.0078	0.0092	-0.0066
HIF1A	EM CD8	-0.01	0.013	0.015	0.0053	0.0053	0.011	-0.00053
HIGD1A	EM CD8	-0.019	0.00013	-0.0026	0.021	-0.00029	-0.0057	-0.0064
HIGD2A	EM CD8	-0.018	-0.015	-0.014	-0.0049	0.00052	-0.0063	-0.0047
HILPDA	EM CD8	0.0014	-0.009	0.0026	0.0068	0.016	-0.011	-0.0018
HINT1	EM CD8	-0.01	-0.025	0.0039	0.0066	-0.01	-0.014	-0.004
HINT2	EM CD8	-0.017	-0.016	0.0025	0.0031	0.0088	-0.011	-0.0072
HINT3	EM CD8	-0.0066	0.0062	0.0062	-0.0028	0.0063	-0.0078	0.0044
HIP1	EM CD8	0.013	0.00015	-0.00069	-0.0086	0.0012	0.00065	0.022
HIP1R	EM CD8	0.0052	0.0075	-0.0061	-0.023	0.0092	0.0052	-0.012
HIPK1	EM CD8	0.00083	0.017	0.003	-0.012	-0.0055	-0.021	-0.0069
HIPK1-AS1	EM CD8	0.0055	-0.011	-0.0011	-2.60E-05	-0.0061	-0.013	0.0071
HIPK2	EM CD8	0.02	-0.008	0.005	-0.00063	0.0064	-0.0095	-0.011
HIPK3	EM CD8	0.014	0.022	0.0057	-0.0041	-0.0023	0.0083	-0.009
HIRA	EM CD8	-0.0075	0.016	0.0046	-0.024	0.0018	-0.012	0.007
HIRIP3	EM CD8	-0.013	-0.0064	0.002	0.00058	0.006	-0.0028	-0.024
HIST1H1B	EM CD8	-0.016	-0.0026	0.012	-0.01	0.0018	-0.009	-0.0069
HIST1H1C	EM CD8	-0.015	-0.0062	0.0045	-0.0066	-0.0014	-0.017	0.0015
HIST1H1D	EM CD8	-0.0088	-0.0054	0.0052	-0.0085	-0.0033	-0.018	-0.0037
HIST1H1E	EM CD8	-0.0066	-0.0063	-0.0015	-0.0091	-0.0049	-0.018	0.0042
HIST1H2AC	EM CD8	-0.012	0.0034	0.0033	0.00042	0.0042	0.00015	0.016
HIST1H2AE	EM CD8	0.00046	0.0021	-0.0016	0.00049	0.012	-0.0077	0.016
HIST1H2AG	EM CD8	-0.013	-0.0024	0.01	-0.0051	0.0023	-0.0087	0.0046
HIST1H2AI	EM CD8	-0.014	-0.00043	0.013	-0.0049	0.0066	0.00083	-0.004
HIST1H2AK	EM CD8	-0.00041	3.60E-05	0.0044	-0.0053	-0.0027	-0.0078	0.0052
HIST1H2AM	EM CD8	-0.011	0.0038	0.0065	-0.0027	0.0057	-0.006	0.0063
HIST1H2BC	EM CD8	-0.0088	-0.0019	0.0013	-0.0088	0.0065	-0.016	0.0098
HIST1H2BD	EM CD8	-0.005	-0.00023	0.0085	0.00097	0.0038	-0.018	0.0096
HIST1H2BG	EM CD8	0.0036	0.0036	-0.0031	0.0018	0.0086	-0.0058	0.01
HIST1H2BH	EM CD8	-0.018	-0.0018	0.014	-0.0072	0.0055	-0.0055	0.0011
HIST1H2BK	EM CD8	-0.017	-0.0031	0.0054	-0.007	0.00084	-0.0026	0.0021
HIST1H2BN	EM CD8	-0.0072	0.00037	2.50E-06	-0.012	-1.40E-05	-0.0069	0.014
HIST1H3A	EM CD8	0.003	-0.013	0.006	0.00031	0.007	-0.017	-0.0019
HIST1H3D	EM CD8	-0.0032	0.0045	0.0051	-0.0028	0.013	-0.0025	0.0067
HIST1H3H	EM CD8	-0.016	-0.0018	0.016	-0.0046	0.0032	-0.0062	0.0073
HIST1H4C	EM CD8	-0.014	-0.014	0.0075	-9.70E-05	0.0056	-0.02	0.0019
HIST1H4E	EM CD8	0.0032	-0.0045	0.00078	-0.0016	0.014	-0.012	0.0037
HIST1H4J	EM CD8	-0.0069	-0.0028	-0.00089	-0.0054	0.0052	-0.0087	0.0073
HIST2H2AC	EM CD8	-0.0055	-0.014	-0.0072	-0.0088	0.0026	-0.014	0.0055
HIST2H2BE	EM CD8	0.0097	-0.00079	0.0067	0.0014	0.0079	0.0001	0.0057
HIST3H2A	EM CD8	-0.0037	-0.012	-0.0067	-0.011	0.0023	0.011	-0.00097
HIST4H4	EM CD8	0.0098	-0.0054	0.0055	-0.0078	-0.0015	-0.0091	0.00057
HIVEP1	EM CD8	0.0055	-0.001	0.016	-0.0089	-0.018	-0.014	0.0013
HIVEP2	EM CD8	0.0091	0.0037	0.024	-0.016	-0.007	-0.0077	-0.0066
HIVEP3	EM CD8	-0.016	0.0091	-0.018	-0.0049	-0.011	0.00031	-0.0035
HJURP	EM CD8	-0.018	0.002	0.021	-0.0041	0.0026	-0.0018	-0.0045
HK2	EM CD8	-0.0049	-0.0089	0.031	-0.0075	0.0069	0.00061	0.0077
HKDC1	EM CD8	0.0049	-0.0093	0.0055	0.0057	-0.02	0.0085	0.0097
HKR1	EM CD8	0.015	0.0015	0.0052	0.0029	0.0047	0.011	0.0066
HLA-A	EM CD8	-0.0056	-0.011	-0.019	-0.01	0.0012	-0.006	-0.0023
HLA-B	EM CD8	-0.0024	-0.00051	-0.0087	-0.0016	0.0062	-0.0033	-0.011
HLA-C	EM CD8	-0.0027	-0.0057	-0.025	-0.0034	0.008	-0.007	-0.011
HLA-DMA	EM CD8	-0.016	0.0054	-0.013	-0.00023	-0.014	0.0031	0.02
HLA-DMB	EM CD8	-0.011	0.0042	-0.0096	-0.00091	-0.0092	-0.0015	0.029
HLA-DOA	EM CD8	-0.0086	0.0027	-0.0072	-0.0077	-0.022	0.0065	0.013
HLA-DOB	EM CD8	-0.00086	0.0025	0.00044	0.0035	-0.0053	-0.0049	0.0071
HLA-DPA1	EM CD8	-0.014	0.0082	-0.024	0.0023	-0.015	0.0028	0.0053
HLA-DPB1	EM CD8	-0.012	0.0076	-0.029	0.0025	-0.014	-0.00044	0.0018
HLA-DQA1	EM CD8	-0.0074	0.0073	-0.019	0.0028	-0.016	0.00079	0.0019
HLA-DQA2	EM CD8	-0.0042	0.0022	-0.0062	0.00075	-0.00019	-0.0015	0.012
HLA-DQB1	EM CD8	-0.0085	0.0016	-0.0098	0.0011	-0.02	0.0051	0.0032
HLA-DQB2	EM CD8	-0.0046	-0.00085	-0.0053	-0.002	-0.0063	0.0024	0.012
HLA-DRA	EM CD8	-0.018	0.0056	-0.0096	-0.00058	-0.015	-0.0032	0.0079
HLA-DRB1	EM CD8	-0.015	0.0068	-0.019	-5.60E-05	-0.017	-0.0023	0.0022
HLA-DRB5	EM CD8	-0.012	0.0047	-0.011	-0.0017	-0.003	-0.002	0.0059
HLA-DRB6	EM CD8	-0.0049	0.0015	-0.005	-0.003	-4.20E-05	0.0019	0.017
HLA-F	EM CD8	0.0071	-0.0089	-0.028	-0.0048	0.0031	0.0066	0.0085
HLA-F-AS1	EM CD8	0.0044	0.0021	-0.0018	-0.0083	-0.0013	-0.011	0.02
HLA-G	EM CD8	-0.0027	-0.0048	-0.015	-0.0059	0.00093	-0.0043	-0.0045
HLA-H	EM CD8	-0.0022	-0.0028	-0.0026	-8.00E-05	-0.0023	0.0014	-0.006
HLA-J	EM CD8	0.0064	0.0015	-0.002	-0.0041	-0.0049	0.0046	0.0058
HLA-L	EM CD8	-0.0024	-0.0057	-0.016	0.0018	-0.005	-0.0024	0.0049
HLCS	EM CD8	0.0046	0.02	-0.011	-0.0068	-0.0011	-0.0013	0.0017
HLF	EM CD8	0.0085	-0.0096	0.01	0.0012	-0.004	0.0039	-0.017
HLTF	EM CD8	0.0042	0.017	0.016	0.0093	0.017	0.0083	0.01
HMBOX1	EM CD8	0.013	0.0085	-0.0088	0.0025	-0.0091	-0.0038	0.0075
HMBS	EM CD8	-0.012	-0.011	0.016	-0.0049	0.014	-0.0021	0.0021
HMG20B	EM CD8	-0.0092	-0.016	-0.014	-0.015	0.012	0.014	-0.0038
HMGA1	EM CD8	-0.019	-0.0096	0.013	-0.01	0.0037	0.0022	-0.0053
HMGB1	EM CD8	-0.013	-0.0083	0.0042	0.012	0.0014	-0.015	0.0032
HMGB2	EM CD8	-0.02	-0.0038	0.014	0.0005	-0.0027	-0.015	-0.0041
HMGB3	EM CD8	-0.018	-0.004	0.021	-0.0059	0.00035	-0.0056	-0.0022
HMGCR	EM CD8	-0.013	0.024	0.0013	0.0032	0.0011	0.0099	-0.0055
HMGCS1	EM CD8	-0.013	0.011	0.0053	-0.00076	-0.0061	-0.0082	0.0029
HMGN2	EM CD8	-0.02	-0.004	0.016	0.0014	0.0052	-0.011	-0.0062
HMGN3	EM CD8	0.012	0.00039	-0.016	0.021	0.0032	-0.014	-0.016
HMGN3-AS1	EM CD8	0.0084	0.0091	-0.0057	-0.0066	-0.0051	-0.0095	0.00098
HMGN5	EM CD8	0.0018	-0.0033	0.0069	0.012	0.005	-0.0037	-0.015
HMGXB3	EM CD8	-0.0079	0.019	0.0094	-0.013	0.0051	0.003	-0.014
HMGXB4	EM CD8	-0.0037	-0.0041	0.0031	0.0019	0.0084	-0.018	-0.0074
HMHA1	EM CD8	-0.0014	-0.009	-0.0028	-0.035	0.0054	0.032	0.0024
HMMR	EM CD8	-0.018	-0.0011	0.019	-0.0044	0.0045	-0.0049	-0.0024
HMOX1	EM CD8	-0.013	-0.0046	0.012	-0.0077	-0.0028	-0.0082	0.0026
HN1	EM CD8	-0.022	-0.0033	-0.0052	-0.0018	-0.0084	0.0029	0.0014
HN1L	EM CD8	-0.00072	0.001	0.0087	-0.0031	-0.0036	-0.011	-0.0012
HNRNPA0	EM CD8	0.002	-0.0046	0.0058	-0.015	-0.0016	-0.024	-0.0096
HNRNPA1L2	EM CD8	0.012	0.0037	-0.00053	0.0092	-0.0048	0.0046	0.0036
HNRNPA3	EM CD8	-0.0074	-0.0005	0.011	0.00043	-0.004	-0.038	0.0024
HNRNPAB	EM CD8	-0.0093	0.00074	0.0094	-0.0058	-0.0013	-0.023	-0.0025
HNRNPD	EM CD8	-0.019	-0.0044	0.017	0.004	0.0045	-0.0065	-0.0046
HNRNPF	EM CD8	-0.02	0.0027	0.011	0.0018	0.0053	0.013	0.0021
HNRNPH1	EM CD8	0.00043	-0.0023	0.0015	-5.30E-05	-0.0044	-0.0088	-0.0037
HNRNPK	EM CD8	-0.0094	0.0041	0.0094	0.0017	-0.0094	-0.017	-0.00074
HNRNPL	EM CD8	-0.0043	0.0058	-0.0011	-0.0083	-0.0023	-0.014	0.0094
HNRNPLL	EM CD8	-0.00043	0.01	-0.0082	0.0038	-0.0066	0.0088	0.015
HNRNPU-AS1	EM CD8	0.012	0.0027	0.0038	0.0062	-0.011	-0.016	0.0081
HNRNPUL2	EM CD8	9.80E-05	-0.011	-0.0088	0.0035	-0.0014	-0.023	-0.003
HOMER1	EM CD8	0.001	0.0064	-0.0045	0.0061	0.011	-0.016	-0.0078
HOMEZ	EM CD8	0.0033	0.0035	0.0075	-0.0051	-0.0047	0.002	0.0039
HOOK1	EM CD8	0.018	-0.011	0.013	0.0083	0.0028	0.0037	-0.0057
HOOK2	EM CD8	0.015	-0.015	-0.0022	-0.0012	-0.007	0.0049	-0.004
HOPX	EM CD8	-0.001	0.0036	-0.02	0.0037	0.0032	-0.0028	-0.004
HOTAIRM1	EM CD8	0.0056	-0.00088	-0.012	0.0016	-0.0098	-0.0023	0.0079
HOXA1	EM CD8	0.00013	0.0038	-0.0098	0.0043	-0.0061	0.0032	-0.005
HOXB-AS1	EM CD8	-0.0031	0.003	-0.0082	-0.0044	-0.0058	-0.0034	0.01
HOXB2	EM CD8	-0.0037	-0.0034	-0.0092	-0.0024	0.003	0.0024	0.0067
HOXB3	EM CD8	-0.0039	0.0047	-0.0099	0.00021	-0.008	-0.015	0.012
HOXB4	EM CD8	-0.012	0.00067	-0.0051	-0.0054	-0.0017	-0.0053	-0.00083
HOXB7	EM CD8	-0.013	-0.0034	-0.0021	-0.00046	-0.0055	0.0039	0.0045
HOXC4	EM CD8	-0.0021	0.0044	-0.0082	-0.00082	-0.0051	0.00088	0.0015
HP09053	EM CD8	0.006	-0.0039	0.0025	-0.008	-0.0077	-0.011	0.0091
HPCAL1	EM CD8	0.0065	-0.025	0.0058	-0.0078	0.0018	0.012	0.0068
HPCAL4	EM CD8	0.0074	-0.0096	0.014	0.00053	-0.021	0.013	-0.023
HPDL	EM CD8	-0.016	-0.0018	0.017	-0.012	0.0046	-0.0019	-0.0014
HPGD	EM CD8	0.0084	-0.0018	0.011	0.0036	0.022	-0.013	-0.011
HPRT1	EM CD8	-0.017	-0.0048	0.011	0.01	0.0033	-0.0095	-0.0065
HPS5	EM CD8	-0.0079	0.015	0.014	0.00068	-0.01	0.015	0.015
HPS6	EM CD8	0.00076	0.0018	-0.0099	-0.022	0.012	0.018	-0.0051
HPSE	EM CD8	-0.0044	0.00046	0.0061	0.0012	-0.014	-0.0058	-0.031
HPSE2	EM CD8	0.0041	-0.012	0.0044	0.00075	-0.017	0.015	-0.01
HRAS	EM CD8	-0.013	-0.014	-0.0099	-0.0088	-0.0024	0.0058	0.0029
HRASLS2	EM CD8	-0.0036	-0.0028	-0.0027	-0.0027	0.0073	0.00081	0.0064
HRH1	EM CD8	0.00049	-0.014	0.0099	0.0034	-0.023	0.012	-0.022
HRH2	EM CD8	0.00024	-0.019	0.0079	-8.70E-05	-0.029	0.0094	-0.012
HRH4	EM CD8	-0.00047	-0.011	0.012	0.0013	-0.018	0.01	-0.026
HRSP12	EM CD8	-0.013	-0.0012	0.0054	0.015	-0.003	-0.0092	0.00055
HS1BP3	EM CD8	-0.0086	-0.0041	-0.0041	-0.017	0.0073	-0.0067	-0.0099
HS2ST1	EM CD8	-0.00077	0.013	0.018	-0.0033	-0.0017	-0.0099	-0.01
HS3ST3B1	EM CD8	-0.002	0.001	-0.0065	-0.0032	-0.0066	0.00096	-0.011
HS6ST1	EM CD8	-0.0075	0.017	-0.016	-0.012	0.014	0.005	-0.021
HSBP1L1	EM CD8	0.013	-0.017	0.012	0.0032	0.0037	-0.002	-0.0034
HSCB	EM CD8	-0.012	-0.0071	-0.0043	0.0069	0.0071	-0.0052	0.014
HSD11B1L	EM CD8	0.0088	-0.0082	-0.0062	-0.0021	0.0052	-0.0075	-0.0054
HSD17B1	EM CD8	-0.0031	-0.012	-0.0031	-0.019	0.005	0.011	0.0059
HSD17B10	EM CD8	-0.019	-0.0098	-0.002	-0.0012	0.008	-0.0053	-0.00038
HSD17B12	EM CD8	0.0062	-0.0018	0.0023	0.019	0.014	0.0033	-0.0048
HSD17B4	EM CD8	0.0061	0.013	0.012	0.0093	0.0082	0.0048	-0.011
HSD17B6	EM CD8	-0.0045	0.0071	0.0013	-0.0016	-0.0011	-0.011	-0.019
HSD17B7	EM CD8	-0.017	0.0018	-0.0041	0.0086	0.0026	0.00051	0.018
HSD17B7P2	EM CD8	0.0015	0.0029	-0.0029	2.20E-05	-0.0046	-0.0078	0.002
HSD17B8	EM CD8	0.013	-0.016	-0.0099	0.0045	0.0035	0.011	-0.0061
HSDL1	EM CD8	0.0097	0.011	0.0032	0.0087	0.0027	-0.00053	-0.011
HSDL2	EM CD8	0.00092	-0.00033	0.0065	0.01	0.0017	0.0015	-0.00032
HSF1	EM CD8	-0.0022	-0.015	-0.0092	-0.01	0.0049	0.0082	8.10E-05
HSF4	EM CD8	-0.0012	-0.016	-0.00016	-0.0052	-0.029	-0.0012	-0.0067
HSF5	EM CD8	0.0026	-0.0044	0.015	-0.0022	-0.0016	0.0091	0.0092
HSH2D	EM CD8	-0.019	0.00048	0.004	-0.0024	0.00093	0.0015	0.017
HSP90AA1	EM CD8	-0.0085	-0.0068	-0.00085	0.011	0.016	-0.029	-0.0029
HSP90AB4P	EM CD8	0.0052	-0.00052	-0.0014	-0.0055	0.0097	-0.018	0.016
HSP90B1	EM CD8	-0.00083	0.0081	-0.0084	0.022	0.017	0.0027	-0.019
HSP90B2P	EM CD8	-0.0004	0.0039	0.0011	0.0026	-0.002	-0.014	-0.0046
HSPA13	EM CD8	0.011	0.008	0.017	0.018	0.0099	0.011	-0.012
HSPA1A	EM CD8	-0.011	-0.0027	-0.0092	-0.0028	-0.012	0.013	-1.60E-05
HSPA1B	EM CD8	-0.003	-0.0038	-0.00059	-0.004	-0.0066	-0.0053	-0.0021
HSPA1L	EM CD8	0.0077	-0.0063	3.20E-05	0.007	-0.0022	0.016	0.0055
HSPA2	EM CD8	-0.0074	-0.0035	0.0025	0.0015	0.0077	-0.0025	-0.012
HSPA4	EM CD8	-0.016	0.012	0.018	0.00085	0.0065	0.0015	-0.0086
HSPA5	EM CD8	-0.015	0.00066	0.0014	0.01	0.016	0.0068	-0.015
HSPA6	EM CD8	-0.011	0.011	-0.017	-0.0063	0.0096	0.0059	0.0089
HSPB1	EM CD8	0.00092	-0.019	-0.017	-0.0023	-0.0098	0.01	-0.015
HSPB11	EM CD8	-0.021	-0.0016	-0.0022	0.0082	-0.0024	-0.0081	0.0062
HSPBAP1	EM CD8	0.011	0.00012	-0.005	0.013	0.00079	0.0056	0.0074
HSPBP1	EM CD8	-0.016	-0.013	-0.0014	-0.0097	0.016	0.0084	0.0041
HSPD1	EM CD8	-0.015	-0.006	0.022	0.007	0.0097	-0.0044	-0.0096
HSPE1	EM CD8	-0.012	-0.018	0.00084	0.0086	-0.0031	-0.015	0.0016
HSPH1	EM CD8	-0.013	0.0068	0.003	0.0093	0.0032	0.014	-0.012
HTATSF1P2	EM CD8	0.00018	0.0022	0.0029	-0.0091	-0.011	-0.0034	-0.005
HTR2B	EM CD8	0.0014	-0.0065	0.0067	-0.003	-0.01	0.0033	-0.015
HTR6	EM CD8	0.0076	-0.0039	0.006	-0.00049	0.0023	0.0075	0.015
HTT	EM CD8	-0.017	0.015	-0.0068	-0.013	-0.0061	-0.0035	0.0016
HUWE1	EM CD8	0.003	0.0071	0.01	-0.025	-0.013	-0.023	-0.00083
HVCN1	EM CD8	-0.016	-0.0053	-0.0018	0.0012	-0.0091	0.0074	0.0083
HYAL1	EM CD8	0.011	0.0034	0.003	-0.0043	-0.0046	6.40E-05	0.016
HYAL2	EM CD8	0.01	-0.0089	-0.0021	-0.00061	0.0089	0.0067	-0.0046
HYAL3	EM CD8	-0.0023	-0.014	0.0081	0.00035	-0.0095	0.012	-0.0023
HYLS1	EM CD8	-0.001	0.0044	-0.0094	0.015	0.0012	0.0097	-0.0029
HYOU1	EM CD8	-0.0024	0.0082	0.015	-0.02	0.013	0.0065	-0.015
IBA57	EM CD8	0.0078	-0.0014	0.0036	-0.014	0.0036	-0.0081	0.012
ICA1	EM CD8	-0.018	-0.008	0.0098	-0.0051	-0.0004	-0.0053	-0.00027
ICA1L	EM CD8	-0.0016	0.0061	0.011	0.0011	0.0072	-0.012	-0.0085
ICAM1	EM CD8	0.011	0.00051	-0.0089	-0.0028	0.0053	0.015	0.026
ICAM2	EM CD8	0.013	-0.021	0.0045	0.0081	0.0027	0.0048	-0.0085
ICE1	EM CD8	0.002	0.019	0.012	-0.012	-0.011	-0.005	-0.0047
ICK	EM CD8	0.011	0.011	-0.0022	0.00058	0.0087	-0.012	-0.016
ICMT	EM CD8	-0.013	0.014	0.0058	-0.0061	0.01	-0.0076	-0.017
ICOS	EM CD8	-0.015	-0.0027	0.017	-0.00046	-0.011	-0.0016	-0.0072
ICT1	EM CD8	-0.017	-0.014	0.0049	-0.00021	-0.0021	-0.0048	-0.0032
ID2	EM CD8	-0.011	0.0091	-0.024	0.0078	0.0093	-0.006	0.004
ID2-AS1	EM CD8	-0.00021	-0.007	-0.0059	0.0027	-0.0094	-0.0049	-0.0071
ID3	EM CD8	0.0039	-0.019	0.015	0.00065	-0.017	0.0091	-0.022
IDH1	EM CD8	-0.017	0.014	-0.0032	0.0089	0.0031	0.0097	0.0095
IDH2	EM CD8	-0.022	0.0013	-0.0033	-0.0075	-0.0023	0.0033	0.0023
IDH3A	EM CD8	-0.017	0.002	0.019	0.0088	0.0053	0.012	0.0039
IDI1	EM CD8	-0.013	0.0084	-0.0066	0.016	0.0024	0.0065	0.0076
IDI2	EM CD8	0.00079	-0.0027	-0.00022	0.0037	-0.005	-0.011	0.00033
IDI2-AS1	EM CD8	-0.0019	0.0015	-0.0015	-0.0029	-0.00014	-0.014	9.60E-05
IDNK	EM CD8	-0.0079	-0.00051	-0.0075	0.015	-0.00023	-0.005	0.0017
IDS	EM CD8	0.00047	0.023	-0.014	0.002	-0.012	0.013	-0.016
IDUA	EM CD8	0.002	-0.011	-0.0049	-0.015	0.0077	0.0093	-0.0039
IER2	EM CD8	-0.0025	-0.015	-0.016	-0.0077	0.014	0.0046	-0.0011
IER3	EM CD8	0.0067	-0.0049	-0.011	0.0028	-0.006	-0.0026	0.011
IER5	EM CD8	0.00049	-0.015	-0.0011	-0.009	0.012	-0.0072	-0.0011
IER5L	EM CD8	0.0009	-0.0018	-0.017	-0.01	0.013	0.0011	-0.012
IFFO2	EM CD8	0.0073	-0.0054	-0.0097	-0.016	0.0019	-0.019	-0.0062
IFI16	EM CD8	-0.021	0.0035	0.0022	0.0072	-0.004	0.0014	0.0079
IFI27	EM CD8	-0.018	6.50E-05	-0.00027	0.00099	-0.014	0.006	0.017
IFI27L1	EM CD8	-0.017	-0.0036	0.0087	-0.001	0.0038	-0.01	-0.0063
IFI27L2	EM CD8	-0.017	-0.0054	-0.012	-0.006	0.00083	-0.0016	0.0033
IFI30	EM CD8	-0.021	0.0016	-0.0062	-0.0011	-0.012	0.0031	0.0031
IFI35	EM CD8	-0.021	-0.0032	0.00091	-0.0017	-0.0028	0.005	0.011
IFI44	EM CD8	-0.016	0.00019	0.0058	0.0023	-0.007	0.0053	0.017
IFI44L	EM CD8	-0.016	-1.60E-05	0.0047	0.0017	-0.011	0.008	0.016
IFI6	EM CD8	-0.02	-0.0038	0.00092	-0.0033	-0.0061	0.0073	0.009
IFIH1	EM CD8	-0.016	0.0016	0.0079	0.0057	-0.0096	0.015	0.014
IFIT1	EM CD8	-0.017	-0.00025	0.0053	0.0041	-0.0091	0.0096	0.0091
IFIT2	EM CD8	-0.016	0.0053	0.0019	0.0079	-0.0051	0.013	0.0053
IFIT3	EM CD8	-0.018	0.0013	0.0024	0.0028	-0.011	0.0064	0.0036
IFIT5	EM CD8	-0.015	0.0043	0.0038	0.0077	-0.0076	0.0099	0.0088
IFITM1	EM CD8	-0.019	-0.0066	-0.0076	0.0035	-0.012	0.0034	0.0071
IFITM2	EM CD8	-0.015	-0.0064	-0.015	0.0016	-0.0058	0.0021	0.0022
IFITM3	EM CD8	-0.017	-0.011	-0.0044	0.0017	-0.008	0.0044	0.011
IFNG	EM CD8	-0.018	0.0055	-0.015	-0.00056	-0.0096	-0.0044	0.0016
IFNG-AS1	EM CD8	0.011	-0.011	0.014	0.0026	-0.0016	0.0043	0.019
IFNGR1	EM CD8	0.017	-0.0025	0.0057	0.014	0.02	0.006	0.021
IFNGR2	EM CD8	0.00061	-0.015	0.011	0.004	-0.031	0.012	-0.021
IFNL1	EM CD8	0.0068	-0.011	-0.004	0.0021	-0.00034	0.0043	0.013
IFNLR1	EM CD8	-0.016	0.015	-0.0037	-0.0047	-0.0023	0.0045	0.0025
IFRD2	EM CD8	0.0071	-0.019	-0.00046	-0.0044	0.023	0.017	0.005
IFT122	EM CD8	0.0046	0.0039	0.01	8.20E-05	0.015	0.005	-0.0084
IFT140	EM CD8	0.012	-0.0079	0.02	-0.0046	0.019	0.0061	0.0033
IFT172	EM CD8	0.013	0.02	0.0021	-0.0042	0.0041	-0.0035	0.0045
IFT22	EM CD8	-0.0044	-0.0026	0.0087	0.005	0.013	-0.0079	-0.014
IFT27	EM CD8	-0.0056	-0.013	0.00072	0.0017	0.0078	0.0013	0.0044
IFT43	EM CD8	0.0045	-0.0093	-0.013	0.012	0.0064	-0.01	0.00036
IFT46	EM CD8	0.0046	-0.0028	0.0033	0.0097	0.015	-0.0034	0.005
IFT57	EM CD8	0.0078	-0.0096	0.0031	0.021	-8.20E-05	-0.0074	-0.017
IFT74	EM CD8	0.0027	-0.0059	0.012	0.016	0.0018	-0.0052	-0.013
IFT80	EM CD8	-0.00071	0.017	0.011	0.002	-0.024	-0.0036	0.0057
IFT81	EM CD8	0.0059	0.0035	-0.0064	0.0037	-0.0011	-0.0077	-0.0071
IFT88	EM CD8	0.0078	0.0052	-0.0015	0.014	-0.0038	0.0059	-0.0031
IGF1R	EM CD8	0.017	-0.0018	0.012	0.0009	0.021	-0.0036	-0.006
IGF2R	EM CD8	0.0031	0.026	9.80E-05	-0.02	0.005	-0.013	-0.017
IGFBP3	EM CD8	0.015	-0.0022	-0.0032	0.0046	-0.0078	0.0025	-0.012
IGFBP4	EM CD8	0.0099	-0.015	0.011	6.00E-05	0.0085	0.0071	0.026
IGFBP6	EM CD8	0.012	-0.013	-0.0032	0.00018	-0.00088	0.0019	0.0037
IGFLR1	EM CD8	0.0027	-0.015	-0.014	-0.0082	0.0032	0.016	0.0071
IGHMBP2	EM CD8	-0.00024	-0.0062	-0.0011	-0.014	0.0037	-0.0023	-0.003
IGIP	EM CD8	0.0093	0.00031	-0.0032	0.011	-0.0054	-0.015	-0.0078
IGSF22	EM CD8	0.013	-0.014	0.012	0.0011	0.018	-0.0052	0.0053
IGSF6	EM CD8	0.0019	0.0041	-0.0049	-0.0076	-0.016	-0.0057	0.011
IGSF8	EM CD8	0.0044	-0.016	0.0017	-0.016	0.0012	0.019	0.008
IGSF9B	EM CD8	0.0016	-0.012	0.015	-0.011	-0.026	0.011	-0.008
IKBIP	EM CD8	-0.0095	-0.0033	-0.0045	0.012	0.0087	0.0012	0.012
IKBKAP	EM CD8	0.0094	0.023	0.014	-0.0005	0.0022	0.015	-0.0041
IKBKE	EM CD8	-0.014	-0.004	0.0049	-0.012	-0.022	0.02	0.0012
IKBKG	EM CD8	-0.011	-0.00049	-0.016	-0.013	0.011	0.017	-0.0026
IKZF2	EM CD8	0.012	-0.0087	0.022	-0.0015	0.02	-0.0056	0.00064
IKZF3	EM CD8	-0.0031	0.0086	-0.0047	-0.012	0.0049	-0.0082	0.036
IKZF4	EM CD8	-0.0037	-0.0068	0.0084	0.00086	-0.023	0.005	-0.0045
IL10RA	EM CD8	0.0027	0.0035	-0.014	-0.0022	-0.023	0.024	-0.03
IL10RB	EM CD8	-0.018	-0.00032	-0.00013	0.0048	-0.0024	0.0045	0.0027
IL11RA	EM CD8	0.012	-0.017	0.005	-0.0047	-0.025	0.0031	-0.015
IL12A	EM CD8	0.00051	0.0061	-0.0088	-0.0034	0.00056	-0.009	0.011
IL12RB1	EM CD8	-0.01	0.0063	-0.011	-0.012	0.018	-0.0022	0.0036
IL12RB2	EM CD8	0.00039	-0.0037	0.019	-0.0022	0.019	-0.0022	0.022
IL15	EM CD8	0.013	0.0005	-0.0054	0.0059	-0.0012	-0.0098	0.015
IL15RA	EM CD8	-0.0022	-0.015	0.0061	0.0021	0.0093	0.013	0.017
IL16	EM CD8	0.012	-0.0037	0.0033	0.0053	0.004	0.032	0.0078
IL17RA	EM CD8	0.0077	-0.013	0.0007	-0.018	-0.012	0.02	-0.0071
IL17RB	EM CD8	0.0026	-0.007	0.0082	-0.0015	-0.015	0.0048	-0.018
IL17RC	EM CD8	0.0029	-0.012	-0.0092	-0.0089	0.013	-0.00088	-0.0078
IL17RE	EM CD8	0.015	-0.0066	0.015	-0.0023	0.027	-0.0024	0.0011
IL18BP	EM CD8	0.0028	0.0074	-0.022	0.008	-0.0015	0.0055	-0.0044
IL18R1	EM CD8	0.013	-0.00038	0.0077	0.0065	0.021	-0.0026	0.019
IL18RAP	EM CD8	0.0098	-0.0022	0.0081	0.0017	0.029	-0.0047	0.014
IL1R1	EM CD8	0.0085	-0.0036	0.012	0.00053	0.013	0.0049	-0.0049
IL1RAP	EM CD8	0.016	0.0089	0.011	0.0061	0.014	-0.0013	-0.0071
IL1RL1	EM CD8	0.0074	-0.0055	0.017	0.0012	0.022	-0.002	0.0078
IL20RB	EM CD8	-0.0022	-0.0033	-0.0092	-0.0033	0.0029	-0.0048	0.0011
IL21-AS1	EM CD8	-0.015	0.0029	-0.00074	-0.0068	-0.012	0.012	0.021
IL21R	EM CD8	-0.012	0.0042	-0.012	-0.014	-0.021	0.0079	0.014
IL21R-AS1	EM CD8	0.0018	-0.0074	-0.0086	-0.0032	-0.015	-0.02	0.013
IL23A	EM CD8	0.016	-0.02	0.012	0.0062	-0.0029	0.0055	-0.005
IL23R	EM CD8	0.015	-0.0066	0.016	0.0023	0.026	-0.002	-0.0002
IL24	EM CD8	0.015	-0.0062	0.0093	-0.0031	0.0031	0.0012	0.0012
IL26	EM CD8	0.0059	-0.00022	-0.0015	0.0034	-0.0022	0.0022	0.013
IL2RA	EM CD8	0.0016	-0.018	0.011	0.002	-0.03	0.011	-0.021
IL2RB	EM CD8	-0.0041	0.0076	-0.0055	-0.014	0.012	0.022	0.001
IL2RG	EM CD8	-0.018	-0.0006	-0.016	0.008	-0.0032	0.0059	0.0055
IL32	EM CD8	-0.014	-0.019	-0.011	0.0062	-0.005	-0.0032	0.0019
IL4I1	EM CD8	0.013	-0.011	0.013	-0.0023	0.026	0.00099	0.00026
IL4R	EM CD8	0.0019	-0.012	0.0028	-0.01	-0.034	0.015	-0.03
IL5RA	EM CD8	0.0074	0.011	-0.014	0.0039	-0.0087	-0.0051	-0.034
IL6R	EM CD8	0.0092	-0.018	0.015	0.0004	-0.021	0.011	-0.025
IL6ST	EM CD8	-0.0073	-0.0012	0.0034	-0.0024	-0.029	0.0026	0.0058
IL7	EM CD8	-0.0033	0.013	-0.018	0.0054	0.00056	-0.0065	-0.022
IL7R	EM CD8	0.019	-0.011	0.011	0.0039	0.0024	-0.0072	-0.0023
ILF3-AS1	EM CD8	0.013	-0.016	-0.0049	-0.0019	0.0018	-0.0044	-0.0028
IMMP1L	EM CD8	-0.0091	-0.011	-0.00038	0.011	0.0044	-0.014	0.00028
IMMP2L	EM CD8	0.017	-0.012	0.00021	0.0063	5.30E-05	-0.0018	0.0032
IMPA1	EM CD8	-0.0028	0.0048	0.0014	0.02	0.0031	0.0093	0.0071
IMPA2	EM CD8	-0.0033	-0.0092	0.015	-0.002	0.0045	-0.0061	-0.013
IMPACT	EM CD8	-0.0046	-0.0022	0.016	0.013	-0.0069	0.0047	-0.014
IMPAD1	EM CD8	-0.0069	0.019	0.012	0.0011	0.015	-0.0071	-0.014
IMPDH1	EM CD8	0.0003	-0.0045	-0.013	-0.0036	0.0064	0.0082	-0.01
IMPDH2	EM CD8	0.011	-0.011	0.014	0.0022	0.017	-0.012	-0.013
INADL	EM CD8	0.018	-0.01	0.014	-0.00027	-0.017	0.0049	0.0076
INAFM1	EM CD8	-0.0097	-0.015	0.006	-0.0055	0.0053	-0.0093	-0.0054
INAFM2	EM CD8	0.0055	0.0093	-0.014	0.0021	0.0026	-0.0076	-0.003
INCA1	EM CD8	0.0095	0.0057	-0.0019	-0.013	-0.0043	-0.00054	0.008
INCENP	EM CD8	0.00034	0.0043	-0.0012	-0.02	0.0055	-0.018	0.00036
INE1	EM CD8	0.0079	0.0081	-0.00028	-0.0067	-0.011	-0.007	0.021
INF2	EM CD8	-0.0022	-0.021	0.016	-0.01	-0.015	0.0023	-0.012
ING1	EM CD8	0.013	-0.013	-0.0071	0.0046	0.0076	0.012	0.0032
ING2	EM CD8	-0.0017	-0.013	-0.0014	0.011	0.0054	-0.011	-0.011
ING5	EM CD8	0.0092	-0.0019	0.0049	-0.019	-0.0095	0.0055	-0.0019
INO80	EM CD8	0.0013	0.016	0.0013	-0.015	-0.009	-0.012	-0.0058
INO80C	EM CD8	-0.014	-0.011	-0.0046	0.0055	-0.0029	0.0035	0.0017
INO80E	EM CD8	0.0071	0.00062	-0.011	-0.013	-0.0047	-0.0089	0.0069
INPP1	EM CD8	-0.0084	-0.00098	0.011	0.003	0.013	-0.0069	0.014
INPP4A	EM CD8	0.0024	0.027	0.0042	-0.013	0.019	0.0053	-0.003
INPP4B	EM CD8	9.50E-05	-0.007	-0.0011	-0.0034	-0.041	0.0066	0.0094
INPP5A	EM CD8	0.013	-0.0099	0.0077	0.0024	0.0067	0.0015	-0.0051
INPP5B	EM CD8	0.0094	0.0029	0.018	-0.0078	0.016	0.0041	0.0065
INPP5E	EM CD8	0.01	-0.0078	-0.011	-0.02	-0.0027	0.018	-0.0032
INPP5F	EM CD8	-0.0012	0.0073	0.014	-0.0043	-0.004	-0.0022	-0.017
INPPL1	EM CD8	-0.0072	0.0083	-0.002	-0.029	-0.006	0.0042	-0.0058
INSIG1	EM CD8	-0.018	0.0074	-0.0064	0.0064	0.0021	0.0076	-0.0013
INSIG2	EM CD8	0.0062	0.0091	0.00035	0.029	0.0082	-0.0023	-0.0065
INSL3	EM CD8	-0.0067	-0.0076	-0.0016	-0.0049	-0.017	-0.0017	0.0027
INSR	EM CD8	0.0048	-0.002	0.0037	-0.0036	-0.0041	-0.0048	-0.012
INTS1	EM CD8	0.0018	0.0054	0.0072	-0.039	0.0067	0.012	-0.015
INTS12	EM CD8	-0.01	-0.0061	0.00087	0.018	0.0048	0.011	0.0074
INTS2	EM CD8	0.00067	0.027	0.011	-0.00048	-0.0033	0.012	-0.0035
INTS3	EM CD8	0.0028	0.017	0.0077	-0.022	-0.004	-0.0056	-0.013
INTS5	EM CD8	0.0083	-0.0021	0.015	-0.014	0.011	0.0066	-0.018
INTS6-AS1	EM CD8	0.0098	-0.0065	0.0077	0.0026	0.0039	-0.0095	0.0029
INTS7	EM CD8	-0.02	0.011	0.01	-0.0023	-0.0047	0.0099	0.0039
INVS	EM CD8	0.0072	0.018	0.0025	-0.0068	0.0048	0.0031	0.002
IPCEF1	EM CD8	0.0072	-0.0022	0.019	0.0039	0.017	0.0003	0.026
IPMK	EM CD8	0.0041	0.016	0.0099	0.0027	-0.0017	0.0098	-0.013
IPO11	EM CD8	0.0011	0.017	0.019	0.0031	0.00056	0.0029	0.00024
IPO13	EM CD8	-0.0065	0.014	0.001	-0.014	0.0097	0.016	-0.0028
IPO4	EM CD8	-0.015	0.0057	0.0042	-0.0082	-0.003	0.015	0.0069
IPO5	EM CD8	-0.0056	0.013	0.024	-0.0066	0.0089	-0.0031	-0.018
IPO5P1	EM CD8	0.011	0.0034	0.0052	-0.0082	-0.00064	-0.0075	0.0056
IPO7	EM CD8	-0.0032	0.0038	0.0069	-0.0036	-0.0065	-0.033	-0.00072
IPO8	EM CD8	0.0026	0.019	0.015	-0.0021	-0.0027	-0.0097	-0.0079
IPP	EM CD8	0.00027	0.0091	0.0012	0.0074	0.0027	-0.0079	0.002
IPPK	EM CD8	5.90E-05	0.016	0.0025	-0.0049	0.006	0.013	0.013
IPW	EM CD8	0.01	0.0013	0.002	0.0053	-0.0093	-0.0097	0.0095
IQCC	EM CD8	0.0039	0.0034	0.012	-0.0062	0.015	-0.0018	0.0044
IQCE	EM CD8	-0.011	0.0054	-0.0043	-0.016	-1.20E-05	-0.00044	-0.0029
IQCG	EM CD8	0.0046	0.011	-0.019	0.0086	-0.0023	0.0045	0.00069
IQCH	EM CD8	0.0058	0.0014	0.0031	0.00078	0.0018	-0.0011	-0.0074
IQCH-AS1	EM CD8	0.013	-0.00082	0.00096	0.0071	0.0027	-0.0019	-0.00026
IQCK	EM CD8	0.0094	-0.0039	-0.0048	0.0056	-0.0091	-0.0065	-0.01
IQGAP1	EM CD8	-0.011	0.026	-0.0042	-0.0011	-0.0082	0.0072	-0.014
IQGAP2	EM CD8	-0.0039	0.011	-0.02	0.0094	-0.0032	-0.014	-0.0033
IRAK1	EM CD8	-0.0088	0.002	-0.00086	-0.026	0.017	0.011	-0.011
IRAK1BP1	EM CD8	0.0043	-0.0059	0.0051	-0.00086	0.003	0.0027	-0.0027
IRAK2	EM CD8	0.013	0.0016	-0.0021	-0.0063	0.023	0.0096	0.005
IREB2	EM CD8	-0.0031	0.025	0.014	-0.0056	-0.0027	-0.0078	-0.013
IRF1	EM CD8	-0.0081	0.0098	-0.015	-0.0043	0.00064	0.0044	0.012
IRF2BP1	EM CD8	0.006	-0.017	-0.01	-0.02	0.0051	0.0061	0.0057
IRF2BP2	EM CD8	0.01	-0.018	-0.01	0.0013	0.0032	-0.011	-0.0039
IRF2BPL	EM CD8	-0.0032	-0.0074	-0.015	-0.019	0.0028	0.0024	0.0045
IRF4	EM CD8	-0.019	0.0068	0.0023	-0.0021	-0.01	0.0029	-0.0042
IRF5	EM CD8	0.0018	-0.015	0.018	-0.006	0.015	0.0034	0.0034
IRF6	EM CD8	0.0033	0.0054	0.0022	-0.0013	-0.0042	0.0062	-0.0085
IRF7	EM CD8	-0.019	-0.0057	0.0005	-0.0057	-0.0065	0.012	0.013
IRF8	EM CD8	-0.01	-0.00011	0.017	-0.0037	0.013	-0.0035	0.018
IRF9	EM CD8	-0.017	0.0051	-0.0073	-0.0018	-0.012	0.0091	0.021
IRGM	EM CD8	0.015	-0.0036	0.0011	-0.0004	-0.0031	0.002	0.00073
IRGQ	EM CD8	0.0083	0.011	0.0095	-0.011	-0.0079	0.0089	-0.0064
IRS2	EM CD8	0.014	-0.017	0.015	-0.0077	0.0026	-0.0048	-0.014
ISCA1	EM CD8	0.012	0.00036	-0.0069	0.02	0.0051	-0.012	-0.013
ISCA2	EM CD8	-0.0017	-0.014	-0.0053	0.013	-0.0075	0.011	0.0061
ISG15	EM CD8	-0.02	-0.0058	0.0022	-0.0017	-0.0042	0.0074	0.012
ISG20	EM CD8	-0.016	-0.014	0.0012	-0.0019	-0.0069	0.0011	0.024
ISL2	EM CD8	-0.0094	0.014	-0.017	-0.0016	-0.003	0.0014	-0.012
ISM1	EM CD8	0.0045	-0.012	0.0071	0.0014	-0.022	0.0082	-0.022
ISOC2	EM CD8	-0.016	-0.013	0.0042	-0.013	0.0075	-0.002	0.0022
ISPD	EM CD8	-0.0036	0.009	-0.015	-0.00015	-0.012	-0.0047	-0.0025
ISY1	EM CD8	-0.0084	-0.0094	-0.0044	0.011	0.0029	-0.013	-4.70E-05
ISYNA1	EM CD8	0.011	-0.02	0.0026	-0.0054	-0.0062	0.017	-0.011
ITCH	EM CD8	0.00081	0.012	0.011	-0.004	0.015	-0.013	0.017
ITGA1	EM CD8	-0.0023	-0.0069	0.014	-0.0057	-0.014	-0.0058	-0.0049
ITGA10	EM CD8	0.002	0.00068	-0.0052	-0.0024	-0.0079	-0.0061	0.0077
ITGA2	EM CD8	-0.0079	-0.0068	0.0092	-0.0023	-0.017	0.0073	0.007
ITGA3	EM CD8	0.0095	-0.0089	0.0091	-0.011	-0.011	0.011	0.0016
ITGA4	EM CD8	-0.0081	0.02	-0.0023	0.00058	-0.011	-0.0016	-0.0044
ITGA5	EM CD8	0.0025	0.018	-0.0096	-0.0064	0.01	0.012	-0.034
ITGA6	EM CD8	0.017	-0.0072	0.015	0.0032	0.00053	0.0076	0.017
ITGAE	EM CD8	0.0036	-0.017	0.0088	-0.0057	-0.0028	-0.0027	-0.001
ITGAL	EM CD8	-0.0088	0.027	-0.015	-0.016	-0.0017	0.0021	-0.005
ITGAM	EM CD8	-0.0075	0.018	-0.02	-0.003	0.0054	-0.0035	-0.022
ITGAV	EM CD8	0.0074	0.022	-0.0047	0.00067	-0.00043	3.40E-05	-0.016
ITGAX	EM CD8	-0.012	0.0036	-0.0021	-0.012	-0.00043	0.0013	0.00025
ITGB1	EM CD8	-0.0054	0.013	-0.011	0.0077	-0.011	-0.00013	-0.042
ITGB1BP1	EM CD8	-0.016	-0.0061	-0.0077	0.0093	-0.0054	0.002	0.0038
ITGB2	EM CD8	-0.012	0.0078	-0.025	-0.0081	0.01	0.011	-0.0045
ITGB2-AS1	EM CD8	-0.0046	-0.0034	-0.018	-0.0053	-0.019	0.0013	0.016
ITGB3BP	EM CD8	-0.0083	-0.0035	0.011	0.0044	0.0017	-0.012	-0.0052
ITGB7	EM CD8	-0.014	0.0086	-0.022	-0.009	-0.0039	0.018	-0.0045
ITIH4	EM CD8	0.0066	-0.007	-0.0013	-0.0085	-0.017	0.00076	0.0014
ITK	EM CD8	-0.01	0.013	-0.011	0.0011	-0.031	0.011	-0.006
ITM2A	EM CD8	-0.0091	-0.0055	-0.0019	0.0055	-0.011	0.0068	0.0094
ITM2C	EM CD8	0.0073	-0.019	0.015	-0.0021	-0.0098	0.0055	-0.014
ITPA	EM CD8	-0.018	-0.01	-0.0059	-0.0068	-0.00082	-0.0029	0.0087
ITPK1	EM CD8	-0.018	0.00085	0.0043	-0.022	0.0044	0.0068	-0.0077
ITPK1-AS1	EM CD8	-0.0003	0.008	0.0028	-0.013	-0.0046	-0.014	0.015
ITPKA	EM CD8	0.011	-0.0093	0.015	-0.0013	0.028	-0.0031	0.0051
ITPKB	EM CD8	0.0093	-0.0019	0.01	-0.028	-0.012	0.00014	-0.0054
ITPKB-IT1	EM CD8	0.0024	-0.005	0.0037	-0.0098	-0.0039	-0.011	0.021
ITPR1	EM CD8	-0.00096	0.018	0.004	-0.02	-0.019	-0.014	0.011
ITPR2	EM CD8	0.0079	0.0085	0.0059	-0.014	-0.0065	-0.029	0.022
ITPR3	EM CD8	0.011	0.0055	0.0057	-0.025	-0.0036	-0.01	-0.0062
ITPRIP	EM CD8	0.0041	0.0089	0.0023	-0.011	0.028	-2.70E-05	0.0054
ITPRIPL1	EM CD8	-0.0064	0.02	-0.015	-0.0079	0.013	0.01	0.0026
ITPRIPL2	EM CD8	-0.0028	0.0092	-0.0068	-0.011	-0.0025	-0.0045	-0.019
ITSN1	EM CD8	0.011	-0.0056	0.0016	0.0016	0.0018	-0.0013	-0.018
IVNS1ABP	EM CD8	0.0087	0.0076	0.0049	0.015	0.013	0.0065	-0.0042
JADE1	EM CD8	0.017	0.0013	0.0065	0.0005	0.0059	0.0076	0.0025
JADE2	EM CD8	0.011	-0.0026	-0.018	-0.018	-0.0038	-0.00081	-0.0024
JAG2	EM CD8	-0.01	0.0034	-0.0087	-0.0055	-0.013	0.014	0.0027
JAK2	EM CD8	-0.017	0.011	0.011	-0.003	-0.0098	0.0029	0.0068
JAK3	EM CD8	-0.0078	0.0069	0.0021	-0.027	-0.011	0.014	-0.0034
JAKMIP1	EM CD8	-0.011	0.0032	-0.017	-0.0059	-0.0038	0.01	0.012
JAKMIP2	EM CD8	0.006	0.012	-0.025	0.011	0.0013	0.0085	0.00013
JAM3	EM CD8	0.018	-0.0022	0.0071	0.0028	0.0024	0.0053	-0.017
JARID2	EM CD8	-0.004	0.0062	0.019	-0.02	0.0017	-0.018	0.00099
JAZF1	EM CD8	-0.0082	0.017	-0.025	0.0053	-0.0036	-0.0016	-0.014
JHDM1D-AS1	EM CD8	-0.0082	0.0019	0.01	-0.0037	0.012	-0.0045	-0.016
JMJD4	EM CD8	0.0098	-0.0072	-0.0026	-0.0085	0.0034	0.0021	0.011
JMJD7	EM CD8	0.014	-0.0066	0.00076	-0.014	0.0036	-0.0077	-0.001
JMJD8	EM CD8	0.011	-0.015	-0.01	-0.0092	0.015	0.0079	0.0021
JMY	EM CD8	0.011	-0.0052	-0.0067	-0.015	-0.003	-0.021	0.013
JOSD1	EM CD8	0.00051	0.0022	-0.00067	-0.0086	-0.0058	-0.032	-0.018
JOSD2	EM CD8	-0.01	-0.018	-0.015	-0.014	0.00083	0.01	-0.0013
JPX	EM CD8	-0.0025	-0.0054	-0.0055	0.00023	-0.011	-0.0055	0.026
JRK	EM CD8	0.0097	0.0094	0.009	-0.024	0.002	-0.0081	-0.005
JRKL	EM CD8	0.0065	0.0029	8.70E-05	0.014	-0.0086	0.005	0.00088
JSRP1	EM CD8	0.0049	-0.0024	-0.013	-0.0058	0.0075	-0.0036	0.0056
JUN	EM CD8	0.0023	-0.011	0.00033	-0.0069	-0.00071	-0.014	-0.0006
JUNB	EM CD8	0.0033	-0.019	-0.0052	-0.0083	-0.0013	-0.011	-0.0093
JUND	EM CD8	-0.0019	-0.019	-0.012	-0.013	-0.00039	-0.003	-0.012
KALRN	EM CD8	-0.00042	-0.01	0.012	-0.0016	-0.025	0.011	-0.027
KANK1	EM CD8	0.0046	-0.0087	0.0068	0.0039	-0.03	0.015	-0.024
KANK3	EM CD8	0.013	-0.014	-0.0025	-0.006	0.0088	0.0049	0.0016
KANSL1-AS1	EM CD8	-0.00061	-0.016	-0.013	0.0064	-0.0015	-0.0039	-0.013
KANSL1L	EM CD8	0.0025	0.013	-0.0025	-0.0037	-0.018	-0.0087	0.021
KANTR	EM CD8	0.018	0.0038	0.0025	-0.0097	0.00087	-0.0046	0.0021
KAT2A	EM CD8	0.0098	-0.011	0.01	-0.01	0.011	0.0055	0.0063
KAT2B	EM CD8	-0.0032	0.0052	-0.0084	0.0059	-0.013	-0.023	-0.00045
KAT6A	EM CD8	0.0076	0.011	0.0087	-0.021	-0.014	-0.023	0.0069
KAT6B	EM CD8	0.016	-0.0016	0.012	-0.0061	-0.0017	-0.017	0.0076
KATNAL1	EM CD8	-0.01	0.0044	-0.0074	0.0016	-0.018	-0.0076	0.011
KATNAL2	EM CD8	-0.0016	0.0059	0.005	-0.003	-0.001	-0.016	0.0035
KATNB1	EM CD8	-0.01	-0.0056	-0.0084	-0.012	0.022	0.011	-0.0016
KBTBD11	EM CD8	0.009	0.00063	0.0011	-0.00095	0.00087	-0.0012	-0.014
KBTBD3	EM CD8	0.0088	-0.0037	-0.01	0.024	-0.00089	-0.006	0.00094
KBTBD6	EM CD8	0.012	0.0038	0.0032	0.0062	0.0074	0.016	0.0045
KBTBD7	EM CD8	0.0084	0.0052	0.0058	0.0096	0.013	0.0089	-0.0078
KBTBD8	EM CD8	-0.012	0.011	0.0097	0.0073	-0.0023	0.0093	-0.0025
KCNA2	EM CD8	0.0015	-0.0044	-0.0034	0.0012	-0.023	0.007	0.019
KCNA3	EM CD8	0.013	0.0076	-0.0035	-0.00028	-0.023	0.014	0.011
KCNA6	EM CD8	9.20E-05	-0.0018	0.016	-0.01	-0.0069	0.0029	-0.0024
KCNAB1	EM CD8	0.014	0.0032	-0.0015	0.00086	-0.0045	-0.0029	0.012
KCNAB2	EM CD8	-0.0084	0.0035	-0.0089	-0.02	0.0018	0.0078	0.002
KCNAB3	EM CD8	0.0049	-0.00087	-0.0022	-0.0041	-0.015	-0.013	7.00E-05
KCNC4	EM CD8	0.0043	-0.0076	-0.0029	-0.015	-0.0013	0.0027	-0.014
KCND1	EM CD8	0.0015	0.00066	0.0018	-0.0072	-0.0069	0.00044	0.0059
KCNH2	EM CD8	0.0054	-0.016	0.01	-0.0012	-0.015	0.0091	-0.013
KCNH3	EM CD8	0.0043	-0.01	0.014	-0.01	0.004	0.0052	-0.0088
KCNJ13	EM CD8	0.0068	0.0022	0.0016	-0.0017	-0.0075	-0.014	0.008
KCNK12	EM CD8	-0.0027	-0.0082	-0.012	-0.0095	-0.0078	6.50E-05	-0.0019
KCNK5	EM CD8	-0.014	0.0012	0.01	-0.012	-0.0038	0.005	0.018
KCNK6	EM CD8	0.0079	-0.017	0.015	-0.0067	-0.0056	0.012	0.0013
KCNMB3	EM CD8	0.0055	-0.0032	-0.0021	0.00094	-0.0054	-0.014	0.0017
KCNN4	EM CD8	-0.0094	-0.0026	-0.012	-0.0068	-0.023	0.013	-0.0062
KCNQ1	EM CD8	0.012	-0.019	0.012	-0.0025	-0.015	0.0063	-0.016
KCNQ1OT1	EM CD8	0.0042	0.00069	0.0015	-0.012	-0.0065	-0.02	0.015
KCNQ5	EM CD8	0.00097	0.012	0.00042	-0.0084	-0.00043	-0.001	0.011
KCNRG	EM CD8	-0.0038	0.007	0.00056	-0.0085	-0.0038	-0.017	0.016
KCP	EM CD8	-0.00027	0.0092	-0.013	-0.0061	-0.0062	0.00062	0.0074
KCTD10	EM CD8	-0.0077	0.013	-0.0038	0.0088	0.0067	0.011	-0.0038
KCTD11	EM CD8	0.0059	0.0056	-0.0055	0.0045	0.0022	-0.0088	-0.013
KCTD15	EM CD8	0.004	0.0018	-0.00044	0.0033	-0.0074	-0.00094	-0.019
KCTD17	EM CD8	-0.0032	-0.012	-0.015	-0.0084	-0.0083	-0.00073	0.0032
KCTD20	EM CD8	-0.0032	0.02	0.017	-0.0088	0.0074	0.00028	-0.019
KCTD21	EM CD8	0.00047	0.0031	-0.0039	0.003	-0.0062	0.0051	0.0022
KCTD21-AS1	EM CD8	0.0015	0.0054	0.0056	0.0018	0.00031	0.0043	0.0036
KCTD3	EM CD8	-0.0049	0.0027	0.0046	-0.00098	0.0032	-0.0071	0.0034
KCTD5	EM CD8	-0.015	-0.0037	0.0032	-0.0063	0.017	0.019	0.0034
KCTD6	EM CD8	0.015	-0.0012	-0.013	0.017	0.0071	-0.0013	-0.0044
KCTD7	EM CD8	0.012	0.0097	0.0015	-0.0039	-0.0058	-0.0041	0.0074
KCTD9	EM CD8	-0.013	0.01	0.012	-0.0039	-0.0036	-0.019	-0.0083
KDELC1	EM CD8	-0.009	-0.0065	0.023	-0.0017	0.0044	0.0027	-0.0017
KDELC2	EM CD8	-0.0072	0.012	0.014	0.0025	0.0099	-0.0041	-0.02
KDELR1	EM CD8	-0.0056	-0.011	-0.011	-0.0069	0.0012	-0.019	-0.016
KDF1	EM CD8	0.013	-0.015	0.0088	0.0014	-0.0043	0.011	0.0034
KDM1B	EM CD8	0.00058	-0.0011	-0.0011	-0.0063	-0.0077	-0.0065	0.0044
KDM2A	EM CD8	0.0034	0.0027	-0.0018	-0.018	-0.011	-0.023	0.0086
KDM2B	EM CD8	0.0013	0.0056	-0.0019	-0.024	-0.0072	-0.0096	0.008
KDM3A	EM CD8	0.0059	0.025	0.0073	0.00089	0.0012	0.017	-0.02
KDM4A	EM CD8	-0.0065	0.017	0.009	-0.019	-4.50E-05	-0.014	0.011
KDM4A-AS1	EM CD8	0.0019	-0.00097	0.0062	-0.0037	-0.0059	-0.0069	0.0054
KDM4B	EM CD8	0.0037	0.0039	-0.0085	-0.034	0.004	0.012	0.00017
KDM5B	EM CD8	0.0096	-0.0031	0.018	-0.0025	-0.0005	0.00052	-0.0057
KDM5C	EM CD8	-0.0054	0.0057	0.0024	-0.017	-0.0094	0.0076	0.014
KDM6A	EM CD8	-0.0031	0.015	0.0061	-0.0021	-0.0074	0.015	0.012
KDM6B	EM CD8	0.0082	-0.019	-0.0041	-0.008	-0.0023	-0.012	0.01
KDM7A	EM CD8	0.003	0.0067	0.011	-0.0045	0.0031	-0.028	-0.0031
KDM8	EM CD8	-0.0056	0.004	-0.0014	-0.011	-0.0052	0.02	0.0043
KDSR	EM CD8	0.018	-0.012	0.0099	0.0086	0.0028	0.004	-0.0039
KEAP1	EM CD8	-0.018	0.00074	-0.0078	-0.011	0.016	0.018	0.007
KGFLP2	EM CD8	0.0023	0.004	0.0039	0.011	-0.003	-0.0061	0.0043
KHDC1	EM CD8	-0.017	0.0021	0.0058	-0.009	0.0041	-0.0075	0.0022
KHK	EM CD8	0.001	-0.0095	-0.0069	0.0018	0.00021	0.0029	-0.011
KHSRP	EM CD8	-0.011	-0.0037	0.0079	-0.023	0.0012	-0.0055	-0.011
KIAA0040	EM CD8	-0.008	0.013	-0.00067	0.0049	-0.014	0.019	-0.014
KIAA0100	EM CD8	0.0039	0.021	0.013	-0.023	-0.0067	-0.0014	-0.012
KIAA0101	EM CD8	-0.019	-0.0013	0.019	-0.004	-1.60E-06	-0.0073	-0.0017
KIAA0195	EM CD8	0.0015	0.012	-0.0023	-0.033	-0.00096	0.0016	-0.015
KIAA0232	EM CD8	0.0075	0.015	0.0048	-0.0039	0.0034	-0.023	-0.0073
KIAA0355	EM CD8	0.017	-0.002	0.0079	-0.0046	-0.0097	0.00052	-0.0077
KIAA0368	EM CD8	0.003	0.02	0.019	-0.011	-0.0014	0.0048	-0.012
KIAA0391	EM CD8	-0.0033	0.0051	0.014	0.0061	-0.00021	0.003	0.011
KIAA0430	EM CD8	0.0044	0.0015	0.0086	-0.0094	-0.033	-0.008	-0.0063
KIAA0513	EM CD8	0.0045	-0.0071	-0.0023	-0.012	-0.016	0.0012	-0.0044
KIAA0556	EM CD8	0.0028	0.014	0.0083	-0.022	-0.0061	-0.0087	-0.01
KIAA0753	EM CD8	0.0044	0.0068	0.0089	-0.0037	-0.0031	-0.0038	-0.0033
KIAA0754	EM CD8	0.0062	-0.0032	-0.00036	-0.0047	-0.0026	-0.018	0.018
KIAA0825	EM CD8	-0.007	-0.0014	0.014	-0.0043	-0.024	-0.0097	-0.0016
KIAA0895	EM CD8	0.0044	-0.0064	0.01	0.0029	-0.013	0.0075	-0.017
KIAA0895L	EM CD8	-0.01	0.0047	0.00093	-0.0088	-0.021	-0.0042	-0.0025
KIAA0922	EM CD8	0.00076	0.0041	0.032	-0.0014	0.013	0.014	0.022
KIAA0930	EM CD8	-0.0075	-0.0012	-0.0012	-0.0079	0.0028	0.006	0.0047
KIAA1107	EM CD8	0.013	0.0024	-0.0012	0.0062	0.0036	-0.011	-0.0035
KIAA1109	EM CD8	0.014	0.011	-0.0011	-0.0071	-0.013	-0.019	0.0017
KIAA1147	EM CD8	0.019	0.0074	0.0029	-0.0038	-0.01	-0.00065	-0.0053
KIAA1161	EM CD8	0.0026	0.0053	0.0033	-0.0075	-0.004	0.006	-0.0031
KIAA1211L	EM CD8	0.0033	-0.006	-0.0094	-0.0029	-0.012	0.008	-0.0026
KIAA1217	EM CD8	0.0099	-0.0024	0.017	-0.0035	0.029	-0.0017	0.0041
KIAA1279	EM CD8	0.0084	-0.00031	0.0035	0.014	-0.0011	0.019	0.00027
KIAA1324	EM CD8	0.018	-0.013	0.0079	0.0038	-0.0078	0.0043	-0.011
KIAA1324L	EM CD8	0.0098	-0.0029	0.0016	0.0015	0.0035	-0.0025	-0.0053
KIAA1328	EM CD8	0.01	-0.0027	-0.0041	0.0055	0.003	-0.018	-0.0014
KIAA1407	EM CD8	0.0084	-0.0056	-0.0051	0.0073	-0.018	-0.0038	0.0021
KIAA1429	EM CD8	0.00051	0.013	0.012	-0.0083	-0.0052	0.0064	-0.0011
KIAA1467	EM CD8	0.0086	0.0038	0.0076	-0.00066	0.0087	-0.011	-0.015
KIAA1524	EM CD8	-0.016	-0.0025	0.019	-0.0046	-0.0084	-0.0092	0.004
KIAA1551	EM CD8	0.002	0.015	-0.0061	-0.0065	-0.019	0.0011	0.013
KIAA1586	EM CD8	0.00086	0.0043	0.0016	0.013	0.0017	-0.013	0.016
KIAA1656	EM CD8	0.004	0.0054	-0.00036	-0.01	-0.003	0.0018	0.0073
KIAA1671	EM CD8	-0.0078	0.018	-0.014	-0.0039	-0.012	-0.001	-0.0055
KIAA1683	EM CD8	0.0021	-0.0058	-0.0083	-0.013	-0.0084	-0.014	-0.0046
KIAA1715	EM CD8	0.0043	0.018	-0.00079	0.0065	-0.0048	0.01	-0.02
KIAA1804	EM CD8	0.013	-0.0018	0.0015	0.00019	-0.0079	-0.0027	-0.02
KIAA1841	EM CD8	-0.001	0.014	-0.0063	0.0021	-0.011	0.004	-0.011
KIAA1875	EM CD8	0.0082	-0.0017	-0.003	-0.0096	-0.00012	-0.0037	0.0098
KIAA1919	EM CD8	0.008	0.01	0.0099	-0.0068	-0.0021	-0.0088	0.00084
KIAA1958	EM CD8	0.0088	-0.0058	0.0076	-7.70E-05	0.0023	-0.0012	0.0014
KIAA2013	EM CD8	-0.01	0.002	-0.023	-0.015	0.017	0.023	-0.0076
KIAA2018	EM CD8	0.003	0.0067	0.00098	-0.01	-0.013	-0.019	0.0025
KIAA2026	EM CD8	0.012	0.0053	-0.016	-0.00092	-0.0077	-0.022	-0.0065
KIDINS220	EM CD8	0.004	0.029	0.0048	-0.012	-0.0056	0.0043	-0.0074
KIF11	EM CD8	-0.019	0.0034	0.019	-0.0064	-0.0036	0.0026	-0.0011
KIF13B	EM CD8	0.0025	0.0086	-0.015	-0.008	0.00056	-0.022	0.02
KIF14	EM CD8	-0.017	-0.00014	0.02	-0.0076	0.0015	-0.0065	-0.0031
KIF15	EM CD8	-0.018	0.0019	0.018	-0.0066	0.0019	-0.0045	-0.0015
KIF16B	EM CD8	0.0072	-0.0044	0.0087	0.00013	-0.0068	0.0015	0.00081
KIF18A	EM CD8	-0.018	0.003	0.013	-0.0014	-0.0012	0.00094	-0.0059
KIF18B	EM CD8	-0.018	0.0016	0.018	-0.01	6.10E-05	-0.0054	-0.0032
KIF19	EM CD8	-0.013	0.016	-0.0086	-0.0075	0.0082	0.00063	-0.0077
KIF1B	EM CD8	0.0016	0.014	-0.00087	-0.013	-0.03	-0.0057	-0.0052
KIF1C	EM CD8	-0.0017	0.0023	0.0057	-0.024	-0.013	-0.0093	0.0022
KIF20A	EM CD8	-0.018	0.00068	0.018	-0.0072	0.0019	-0.0016	6.00E-05
KIF20B	EM CD8	-0.018	-0.00067	0.0015	0.0072	-0.0058	-0.0035	0.0012
KIF21A	EM CD8	0.0036	0.013	-0.026	0.013	-0.0081	-0.0023	0.0094
KIF21B	EM CD8	-0.0003	0.0088	0.00011	-0.032	-0.0018	-0.017	-0.0087
KIF23	EM CD8	-0.018	0.00037	0.018	-0.0075	-0.00065	-0.0018	0.00071
KIF24	EM CD8	-0.014	0.0041	0.015	-0.009	0.0013	-0.005	-0.0095
KIF27	EM CD8	0.012	-0.00015	0.0057	0.0014	0.0021	-0.012	0.0042
KIF2C	EM CD8	-0.018	0.00029	0.021	-0.0047	0.0048	-0.0037	0.0031
KIF3A	EM CD8	0.01	-0.0037	-0.015	0.013	-0.015	0.0021	0.0048
KIF3B	EM CD8	0.0028	0.0073	-0.003	-0.0078	-0.018	-0.018	0.013
KIF3C	EM CD8	-0.0049	0.0078	-0.0063	-0.016	-0.011	0.00086	-0.01
KIF4A	EM CD8	-0.017	0.00063	0.02	-0.005	0.00069	-0.0034	0.0019
KIF5C	EM CD8	0.018	-0.0094	0.014	0.0032	0.016	-0.0049	-0.0036
KIF7	EM CD8	-0.015	0.0019	0.0089	-0.01	0.0016	0.0023	0.013
KIF9	EM CD8	0.0062	-0.0095	0.0047	-0.0032	0.0055	-0.018	-0.011
KIF9-AS1	EM CD8	0.0081	-0.0046	0.0005	-0.0027	0.00082	-0.008	-0.00061
KIFAP3	EM CD8	-0.0029	0.018	-0.013	0.019	0.0034	0.014	-0.0049
KIFC1	EM CD8	-0.017	0.0017	0.019	-0.0091	-0.0022	-0.0085	-0.0034
KIFC2	EM CD8	0.011	-0.0097	-0.013	-0.02	-0.011	0.012	0.0062
KIFC3	EM CD8	0.004	0.0033	-0.0069	-0.0048	0.021	-0.0049	-0.012
KIR2DL3	EM CD8	-0.0074	0.0039	0.0039	-0.0045	0.014	-0.0095	-0.021
KIR2DS4	EM CD8	-0.0054	0.0036	-0.0024	-0.0035	0.0055	-0.0086	-0.01
KIR3DL2	EM CD8	-0.00031	0.00049	-0.0039	0.0022	0.0027	-0.001	0.0045
KIR3DX1	EM CD8	-0.013	0.018	-0.016	-0.0018	0.0017	-0.0039	-0.0078
KIT	EM CD8	0.016	-0.0071	0.014	0.00032	0.02	-0.0035	-0.0057
KIZ	EM CD8	0.013	0.015	-0.011	0.0061	0.0027	-0.0038	0.0067
KLC2	EM CD8	0.003	-0.0081	-0.0044	-0.017	0.019	0.008	0.014
KLC4	EM CD8	0.0084	-0.01	-0.0083	-0.00025	-0.002	0.0011	-0.0034
KLF10	EM CD8	-0.012	0.014	-0.011	0.0081	-0.0073	0.004	-0.0069
KLF11	EM CD8	-0.0011	0.009	-0.0023	-0.00027	0.0019	-0.0016	-0.034
KLF12	EM CD8	0.016	0.0015	-0.0044	-0.00024	-0.003	-0.019	0.0067
KLF13	EM CD8	-0.007	-0.016	-0.019	-0.019	0.0019	-0.0064	0.011
KLF16	EM CD8	-0.0038	-0.012	-0.003	-0.014	-0.0067	-0.0028	-0.0076
KLF2	EM CD8	-0.0033	-0.015	-0.022	-0.019	-0.0059	0.013	-0.0056
KLF3	EM CD8	0.0021	0.017	-0.0059	0.012	0.019	-0.011	-0.02
KLF3-AS1	EM CD8	0.013	0.0054	0.00096	0.00072	0.0078	-0.0019	0.0088
KLF5	EM CD8	-0.0026	-0.014	0.01	0.0024	-0.023	0.0073	-0.013
KLF6	EM CD8	0.0058	-0.016	-0.021	0.0058	-0.016	0.0012	0.0018
KLF7	EM CD8	0.0044	0.0017	-0.0055	0.0045	-0.021	0.0036	-0.037
KLF8	EM CD8	0.0033	-0.0032	0.0044	0.0021	-0.018	-0.00073	-0.014
KLF9	EM CD8	0.0055	-0.014	-0.0095	0.00046	-0.0067	-0.024	0.014
KLHDC1	EM CD8	0.016	9.30E-05	0.0026	0.0087	-0.00055	-0.006	0.0031
KLHDC10	EM CD8	0.0067	0.0018	-0.0073	0.0036	-0.0044	-0.022	0.001
KLHDC4	EM CD8	-0.011	0.0046	-0.012	-0.012	0.0091	-0.0021	0.007
KLHDC7B	EM CD8	-0.016	-0.0076	0.002	-0.004	-0.0093	0.011	0.011
KLHDC8B	EM CD8	0.0078	-0.0043	-0.001	0.00028	0.0063	-0.0051	-0.0068
KLHL11	EM CD8	0.0072	0.016	0.002	-0.0081	-0.0043	-0.011	-0.00051
KLHL15	EM CD8	0.01	0.01	0.006	0.00024	-0.0006	-7.10E-05	0.00026
KLHL17	EM CD8	-0.00099	-0.0073	-0.014	-0.026	-0.0015	0.014	0.0018
KLHL21	EM CD8	0.013	0.00015	4.90E-05	-0.02	0.0067	0.0089	-0.017
KLHL22	EM CD8	0.0071	-0.015	0.0071	-0.011	-0.0046	0.012	-0.0087
KLHL24	EM CD8	0.015	0.012	0.002	0.0087	0.00017	-0.003	0.0025
KLHL25	EM CD8	0.006	-0.0017	0.0057	-0.01	0.014	0.0095	0.0093
KLHL26	EM CD8	0.0081	-0.0032	-0.0055	-0.012	0.011	0.015	-0.0054
KLHL28	EM CD8	0.016	-0.00012	0.0026	0.015	0.012	-0.011	0.011
KLHL3	EM CD8	0.0065	-0.0049	0.0078	-0.008	-0.017	0.0054	0.011
KLHL32	EM CD8	0.017	-0.0048	0.0058	0.0046	0.0041	0.0021	-0.0022
KLHL35	EM CD8	0.0071	-0.004	-0.0069	0.00054	-0.0037	0.0045	-0.0058
KLHL36	EM CD8	0.017	-0.0056	-0.00017	-0.015	-0.0044	-0.0056	-0.0076
KLHL4	EM CD8	0.0041	0.0036	-0.0056	0.0056	-0.0042	0.0031	-0.0044
KLHL42	EM CD8	-0.0012	0.0085	0.0058	-0.012	0.0029	-0.015	0.0062
KLHL5	EM CD8	-0.0033	-0.0065	0.021	0.00019	-0.0047	0.00037	0.002
KLHL6	EM CD8	0.0025	-0.0099	0.021	-0.0055	-0.024	-0.00024	-0.023
KLHL6-AS1	EM CD8	0.0043	-0.0085	0.0084	-0.0038	-0.023	-0.0024	0.00064
KLHL8	EM CD8	0.0014	0.0091	0.019	0.0043	0.016	0.0067	-0.0047
KLHL9	EM CD8	0.015	0.014	0.0019	0.013	-0.0055	0.021	0.0023
KLKB1	EM CD8	0.0022	0.0026	0.0022	0.00075	-0.012	0.0047	0.0036
KLRAP1	EM CD8	-0.0048	0.01	-0.019	0.0057	-0.0089	0.0054	0.016
KLRB1	EM CD8	0.015	-0.0084	0.014	-0.00043	0.028	-0.0046	-0.00034
KLRC1	EM CD8	0.0046	-0.0058	0.015	-0.0018	0.0088	-0.0029	-0.0045
KLRC2	EM CD8	0.0049	-0.0014	0.0082	-0.0014	0.0058	-0.0045	0.0054
KLRC3	EM CD8	0.00096	0.00033	0.0007	0.003	-0.0014	-0.0019	0.0037
KLRC4	EM CD8	0.0011	0.011	-0.013	0.0035	-0.014	-0.0057	0.0044
KLRC4-KLRK1	EM CD8	0.0001	0.0053	-0.011	-0.00065	-0.017	-0.016	0.013
KLRD1	EM CD8	-0.009	0.016	-0.024	0.0037	0.0029	-0.0065	0.0014
KLRF1	EM CD8	0.014	0.0058	-0.0069	0.0075	0.019	-0.0061	0.0097
KLRG1	EM CD8	0.013	0.0068	-0.0091	0.0084	0.023	-0.0039	0.019
KLRK1	EM CD8	-0.0031	0.0027	-0.018	0.0035	-0.015	-0.007	0.0022
KMT2B	EM CD8	0.0015	-0.014	-0.012	-0.012	-0.0084	-0.019	0.014
KMT2D	EM CD8	0.0051	-0.00018	0.00065	-0.03	-0.0058	-0.022	0.00069
KMT2E-AS1	EM CD8	0.013	-0.0047	-0.0043	-0.0043	-0.0034	-0.026	0.0047
KNOP1	EM CD8	-0.00035	-0.013	-0.0022	0.011	0.001	-0.0025	0.0011
KNSTRN	EM CD8	-0.017	0.0027	0.012	0.0018	0.0047	-0.0053	-0.00016
KNTC1	EM CD8	-0.013	0.011	0.022	-0.0072	-0.0074	-0.007	-0.0066
KPNA2	EM CD8	-0.022	0.0042	0.006	0.0018	0.00086	0.00031	-0.0013
KPNA5	EM CD8	0.014	0.0079	-0.0011	0.011	-0.0042	0.0066	0.007
KPNB1	EM CD8	-0.016	-0.00075	0.0033	-0.0073	-0.012	-0.023	0.011
KPTN	EM CD8	-0.015	-0.0036	0.0022	-0.0074	0.0031	0.0027	-0.0084
KRAS	EM CD8	-0.017	0.0075	-0.0071	0.01	-0.0066	-0.00016	0.007
KRBA1	EM CD8	0.0032	-0.0097	-0.0063	-0.0036	0.0015	0.0063	-0.0049
KRBA2	EM CD8	0.0082	-0.0027	0.0015	0.0021	-0.0019	0.002	0.019
KRBOX4	EM CD8	0.012	-0.0019	-0.0098	0.014	-0.007	-0.0012	0.0057
KRT10	EM CD8	0.00091	-0.022	-0.016	0.014	0.0021	-0.018	0.0014
KRT18	EM CD8	0.011	-0.0076	0.014	0.0017	-0.0007	0.0067	-0.0013
KRT72	EM CD8	0.01	0.003	0.0036	0.00013	0.013	-0.0084	-0.019
KRTAP5-AS1	EM CD8	0.0062	0.00087	-0.0059	-0.0027	-0.0051	-0.011	-0.0051
KRTCAP3	EM CD8	0.013	-0.0036	-0.00063	-0.0026	-0.0049	0.007	-0.00047
KSR1	EM CD8	0.0039	-0.00014	0.0095	-0.026	-0.0075	-0.004	0.002
KYNU	EM CD8	-0.00048	0.012	-0.02	0.0045	-0.001	-0.0041	-0.025
L1CAM	EM CD8	-0.0037	-0.0064	-0.0019	-0.00053	-0.035	0.014	-0.0035
L2HGDH	EM CD8	-0.0061	0.00096	0.009	0.00012	0.011	-0.0098	-0.0053
L3HYPDH	EM CD8	9.40E-05	0.0037	0.0018	-0.0039	0.0017	0.012	0.012
L3MBTL1	EM CD8	0.013	0.0034	0.01	-0.013	-0.0044	0.01	0.0073
L3MBTL3	EM CD8	0.0031	0.007	0.0075	-0.0092	-0.0099	-0.018	0.0063
LACC1	EM CD8	0.011	-0.0035	0.0035	0.008	-0.0028	0.0031	-0.0049
LACE1	EM CD8	0.00031	0.0039	0.006	0.0033	0.0019	-0.015	0.0053
LACTB	EM CD8	0.0014	-0.0021	-0.004	0.015	-0.00014	0.01	-0.0081
LACTB2	EM CD8	0.0025	-0.0071	0.0076	0.014	-0.0023	-0.014	0.0071
LACTB2-AS1	EM CD8	0.013	-0.00079	0.0003	0.0071	-0.005	-0.0037	0.011
LAG3	EM CD8	-0.019	0.00062	-0.0047	-0.0049	0.0007	0.0069	0.018
LAGE3	EM CD8	-0.011	-0.022	0.00097	-0.007	0.016	0.00073	-0.0046
LAIR1	EM CD8	0.0036	0.0028	0.0025	-0.0013	0.0099	-0.002	-0.0089
LAIR2	EM CD8	-0.009	0.01	-0.011	-0.0021	0.0063	-0.0029	-0.0085
LAMA2	EM CD8	0.0096	0.003	0.007	-0.0042	0.027	-0.011	0.0015
LAMB1	EM CD8	0.0025	0.00025	-0.00085	-0.0075	-0.0092	-0.017	0.00056
LAMB2P1	EM CD8	0.01	-0.0027	-1.60E-06	0.00086	-0.0012	-0.0093	-0.0021
LAMB3	EM CD8	-0.00097	0.0046	-0.0031	0.001	-0.0016	-0.003	-0.0019
LAMP1	EM CD8	-0.0039	-0.0033	-0.011	-0.011	-0.0059	0.0073	-0.0053
LAMP3	EM CD8	-0.013	-0.0052	0.012	0.0028	-0.014	0.016	0.017
LAMTOR1	EM CD8	-0.013	-0.016	-0.012	0.0033	-0.0018	-0.0077	-0.00023
LAMTOR2	EM CD8	-0.017	-0.018	-0.0093	0.0019	0.0028	-0.0085	0.0023
LAMTOR4	EM CD8	-0.002	-0.023	-0.025	0.002	-0.0043	-0.008	-0.0058
LAMTOR5	EM CD8	-0.016	-0.0095	-0.015	0.019	-0.0051	-0.0096	0.0035
LANCL2	EM CD8	-0.014	-0.0004	0.01	-0.0045	0.0027	0.0075	0.0013
LANCL3	EM CD8	-0.0086	0.0081	-0.0056	0.00027	0.008	-0.0081	-0.00015
LAP3	EM CD8	-0.021	-0.00032	0.0066	0.0014	-0.0026	0.0046	0.0044
LAPTM4B	EM CD8	0.013	-0.012	0.013	0.0052	0.012	7.80E-05	-0.0038
LARP1B	EM CD8	0.01	-0.0038	0.005	0.0058	0.011	-0.011	-0.011
LARP4	EM CD8	-0.016	0.0087	0.018	0.0024	-0.002	0.0024	0.0065
LARP7	EM CD8	-0.014	-0.0072	-0.004	0.018	0.00096	-0.0083	0.0014
LARS2	EM CD8	-0.0086	0.013	0.016	-0.016	0.0039	0.0043	0.0023
LASP1	EM CD8	-0.012	0.012	-0.0016	-0.025	0.0014	-0.0017	-0.012
LAT	EM CD8	-0.013	-0.012	-0.019	-0.0065	-0.0074	0.017	0.0014
LAT2	EM CD8	0.0029	-0.017	0.012	0.00099	-0.017	0.0049	-0.019
LATS1	EM CD8	0.0097	0.018	0.0074	-0.0044	-0.016	-0.0046	0.0041
LATS2	EM CD8	0.016	-0.0026	0.0014	-0.0012	0.019	-0.011	-0.0087
LAX1	EM CD8	0.00022	0.014	-0.0025	0.0017	0.0011	-0.015	0.022
LBH	EM CD8	0.0046	0.015	-0.0051	-0.0039	0.021	-0.0036	0.0083
LBHD1	EM CD8	0.0085	0.0014	0.0042	-0.0086	0.0029	-0.015	0.0061
LBR	EM CD8	-0.017	0.014	0.014	0.0039	0.013	0.013	0.0039
LBX2-AS1	EM CD8	0.0047	-0.00041	-0.0097	-0.006	-0.00065	-0.0047	-0.0015
LCA5L	EM CD8	0.0036	0.0023	0.0025	-0.0021	0.0027	-0.016	0.0023
LCAT	EM CD8	0.0023	-0.0016	0.00038	-0.014	0.0034	-0.015	0.012
LCLAT1	EM CD8	-0.0035	0.0066	0.013	0.0065	-0.0014	0.0083	-0.009
LCMT1-AS1	EM CD8	-0.0034	0.0019	-0.0019	0.0014	-0.0095	0.0016	0.015
LCMT2	EM CD8	0.008	-0.0014	0.014	0.0015	0.0091	0.012	-0.00041
LCOR	EM CD8	0.0095	0.012	0.0001	-0.0023	-0.011	-0.011	0.011
LCORL	EM CD8	0.0088	0.013	-0.003	0.004	0.004	-0.0077	0.013
LCP1	EM CD8	-0.016	0.018	0.0018	0.0031	0.012	0.015	-0.0079
LDAH	EM CD8	-0.014	0.0069	0.0079	0.00012	0.0016	-0.001	0.0017
LDB1	EM CD8	0.0068	-0.0038	-0.0027	-0.018	0.00075	-0.015	0.0062
LDB2	EM CD8	-0.0074	-0.0041	-0.0045	-0.0013	-0.0048	0.012	0.033
LDHA	EM CD8	-0.021	-0.0023	0.0091	0.0052	-0.0018	-0.0083	-0.0099
LDHAL6A	EM CD8	0.0037	0.011	-0.0041	-0.0028	-0.0036	0.00037	0.012
LDHB	EM CD8	-0.011	-0.019	0.021	0.0047	-0.016	4.30E-05	-0.018
LDLR	EM CD8	-0.018	0.0097	-0.01	-0.0027	-0.0076	0.0085	0.0017
LDLRAD4	EM CD8	0.0055	-0.0051	0.013	-0.0046	-0.0023	-0.007	0.0017
LDLRAP1	EM CD8	0.014	-0.015	-0.00076	-0.0025	-0.017	0.016	0.0024
LDOC1	EM CD8	0.0074	-0.017	0.0096	0.0032	-0.017	0.0029	-0.02
LDOC1L	EM CD8	0.0037	0.0086	-0.0088	-0.014	-0.0031	0.0019	-0.014
LEAP2	EM CD8	0.0045	0.0065	0.0021	-0.00011	-0.0019	-0.0025	0.0096
LEF1	EM CD8	-0.0005	-0.014	0.0045	0.0039	-0.036	0.013	-0.013
LEKR1	EM CD8	0.0071	-0.0071	0.0058	0.0004	0.0065	-0.0093	-0.0039
LENG1	EM CD8	0.0056	-0.018	-0.02	-0.0027	0.0071	-0.0042	-0.0013
LENG8	EM CD8	0.0064	-0.0011	-0.0058	-0.028	-0.0067	-0.011	0.011
LENG8-AS1	EM CD8	0.0097	-9.10E-05	-0.0048	-0.0016	-0.0077	-0.012	0.015
LEPR	EM CD8	0.0083	0.0084	-0.0025	0.0084	-0.0088	0.00026	-0.018
LEPROT	EM CD8	0.013	0.0053	-0.0088	0.012	-0.0069	-0.0043	-0.018
LETM1	EM CD8	-0.0086	0.008	0.012	-0.028	0.0087	0.0045	-0.0057
LETM2	EM CD8	-0.0093	-0.00037	0.011	-0.00095	0.01	-0.0098	-0.00053
LFNG	EM CD8	0.0023	-0.0017	0.0063	-0.012	0.0026	-0.0099	-0.0083
LGALS1	EM CD8	-0.016	-0.0019	-0.019	0.0005	-0.012	0.00016	-0.023
LGALS17A	EM CD8	-0.0059	-0.0065	0.011	0.0005	-0.023	0.0045	-0.0053
LGALS3	EM CD8	0.001	-0.017	0.012	-0.0014	0.0049	-0.0021	-0.0025
LGALS3BP	EM CD8	-0.015	-0.0034	0.0089	-0.00082	-0.0082	0.012	0.023
LGALS8	EM CD8	0.0038	-0.0011	0.023	0.00033	-0.016	0.012	-0.0043
LGALS9	EM CD8	-0.02	-0.0047	0.0044	-0.0018	-0.014	0.0048	0.012
LGMN	EM CD8	0.0083	-0.01	0.014	0.0015	-0.015	0.0071	-0.016
LGR4	EM CD8	0.0044	0.0026	0.0072	0.0033	0.015	-0.0031	-0.018
LGR6	EM CD8	0.0061	0.012	-0.025	0.0046	0.0038	0.006	-0.007
LHFPL2	EM CD8	0.0058	0.0061	0.007	-0.006	-0.00073	-0.0032	0.011
LHFPL4	EM CD8	0.0019	0.0021	0.00068	-0.0076	-0.012	-0.0078	0.0044
LHPP	EM CD8	-0.0015	-0.014	0.003	0.00074	0.012	0.00081	0.00096
LHX4-AS1	EM CD8	0.0079	0.00052	0.00016	-0.0024	-0.0022	-0.009	-0.0062
LIAS	EM CD8	0.0035	-0.0043	0.0027	0.014	-0.0072	-0.011	0.012
LIG1	EM CD8	-0.0097	-0.0029	0.021	-0.011	0.013	-0.0014	-0.0086
LIG3	EM CD8	-0.00015	0.013	0.015	-0.0093	0.0086	0.0016	-0.0021
LIG4	EM CD8	-0.00058	0.0075	0.0091	0.013	-0.0015	0.01	0.0045
LILRB1	EM CD8	0.0019	0.02	-0.027	0.0022	0.007	-0.0024	-0.021
LILRB3	EM CD8	0.0015	-0.0049	0.0035	-0.0014	-0.015	0.0058	-0.0011
LIM2	EM CD8	-0.0059	0.0034	-0.0009	-0.0023	0.02	-0.007	-0.0095
LIMA1	EM CD8	-0.013	0.0014	0.0023	0.00045	-0.0082	0.0022	-0.021
LIMD1	EM CD8	-0.0091	0.014	0.005	-0.025	-0.0046	-0.0018	0.0026
LIMD1-AS1	EM CD8	0.0093	-0.0023	-0.0025	0.0058	0.0095	0.0024	0.0057
LIMD2	EM CD8	-0.012	-0.025	0.0035	-0.011	0.0006	0.009	0.0084
LIME1	EM CD8	-0.011	-0.016	-0.018	-0.015	-0.0052	0.0091	0.0036
LIMK1	EM CD8	0.001	0.002	-0.0022	-0.019	0.0054	-0.017	-0.003
LIMS1	EM CD8	-0.0091	-0.0098	0.022	-0.00097	0.0025	0.0021	0.022
LIMS2	EM CD8	-0.0061	-0.015	0.016	-0.0066	-0.0095	0.0019	-0.011
LIN37	EM CD8	0.0026	-0.0053	-0.027	-0.0015	0.0015	0.0042	0.011
LIN7B	EM CD8	0.012	-0.01	-0.013	-0.0051	0.0041	0.0017	-0.0058
LIN7C	EM CD8	0.0081	0.017	0.014	0.015	0.0062	0.015	-0.0088
LIN9	EM CD8	-0.0042	0.0034	0.022	0.0023	0.0053	-0.0038	-0.0026
LINC-PINT	EM CD8	0.0078	-0.0051	-0.01	-0.0013	-0.02	-0.022	0.01
LINC00092	EM CD8	0.0049	-0.0074	-0.0082	0.0022	-0.01	0.0017	-0.012
LINC00094	EM CD8	0.012	-0.0057	-0.0031	-0.002	6.30E-05	0.012	-0.003
LINC00115	EM CD8	0.0075	-0.0047	-0.001	-0.0045	0.0043	-0.011	0.00064
LINC00116	EM CD8	-0.0033	-0.022	-0.011	-0.00094	0.011	0.0035	0.006
LINC00152	EM CD8	-0.016	-0.0098	-0.0082	-0.0026	-0.018	-0.0062	-0.0085
LINC00167	EM CD8	0.0063	-0.0008	-0.0031	-0.0061	-0.0028	-0.011	0.011
LINC00174	EM CD8	0.0013	0.0063	0.0044	-0.018	-0.0056	-0.012	-0.0015
LINC00239	EM CD8	-0.0088	0.00081	-0.02	0.0047	-0.0084	-0.0049	0.014
LINC00243	EM CD8	0.014	-0.0048	0.001	-0.0014	-0.0091	-0.0016	0.013
LINC00260	EM CD8	0.0028	0.0055	-0.0067	-0.0037	-0.0069	-0.022	-0.0019
LINC00265	EM CD8	-0.0042	0.019	-0.0025	-0.014	-0.0069	-0.014	0.01
LINC00294	EM CD8	0.0032	0.013	-0.004	0.0024	0.0045	-0.0047	-0.0058
LINC00299	EM CD8	0.0059	0.011	-0.006	-0.0028	0.017	-0.0099	-0.0066
LINC00324	EM CD8	0.0015	-0.017	-0.002	0.0028	-0.016	0.01	0.014
LINC00339	EM CD8	0.0029	-0.0028	0.0006	0.002	0.0016	-0.0086	-0.0049
LINC00341	EM CD8	-0.0024	-0.0095	-0.015	0.0036	-0.021	-0.013	-0.00092
LINC00342	EM CD8	0.0069	-8.30E-05	-0.0061	-0.012	-0.016	-0.03	0.022
LINC00426	EM CD8	-0.0053	-0.0053	-0.002	0.0025	-0.024	0.0049	0.016
LINC00467	EM CD8	-0.012	-0.0078	0.012	0.00014	-0.0048	-0.0038	-0.0032
LINC00469	EM CD8	0.0024	0.013	-0.013	0.003	0.0074	-0.006	-0.03
LINC00476	EM CD8	0.00076	-0.0018	0.00092	0.0014	-0.0056	-0.0016	0.0012
LINC00487	EM CD8	-0.0094	-0.0062	0.0095	0.0025	-0.013	0.0039	0.008
LINC00493	EM CD8	-0.0074	-0.018	-0.011	0.011	0.00062	-0.018	-0.01
LINC00504	EM CD8	0.0076	-0.0011	0.011	0.0029	0.027	-0.0049	-3.50E-05
LINC00526	EM CD8	0.01	-0.0088	-0.0013	0.0055	0.011	0.0031	-0.0081
LINC00528	EM CD8	0.004	0.0031	-0.0097	-0.0054	0.0023	-0.0048	0.017
LINC00539	EM CD8	-0.0068	-0.0053	-0.0041	-0.00039	-0.007	-0.0017	0.018
LINC00540	EM CD8	0.0091	-0.0035	0.0049	-0.00075	-0.0017	0.0013	-0.012
LINC00544	EM CD8	0.0035	-0.011	0.0084	-0.00089	-0.024	0.0093	-0.02
LINC00563	EM CD8	0.005	-0.00077	0.0013	0.0016	0.0065	0.0001	0.0062
LINC00612	EM CD8	0.009	0.011	-0.0006	-0.0023	0.0095	-0.018	0.022
LINC00623	EM CD8	0.0057	-0.0035	-0.016	-0.0064	0.00025	-0.016	-0.0017
LINC00630	EM CD8	0.0086	0.0092	0.0044	0.00066	0.002	0.0019	0.004
LINC00638	EM CD8	0.0055	0.001	0.0018	-0.006	0.0012	0.0091	0.00045
LINC00641	EM CD8	0.0082	-0.0043	0.00097	-0.0081	-0.0077	-0.028	0.002
LINC00649	EM CD8	0.0081	-0.001	-0.0017	0.0042	0.0035	3.10E-05	0.0031
LINC00657	EM CD8	0.0075	0.0011	0.0054	0.0053	-0.014	-0.032	-0.0075
LINC00662	EM CD8	0.013	-0.0033	-0.001	0.0082	-0.0086	0.0023	-0.0024
LINC00663	EM CD8	0.014	-0.0087	0.0021	0.0044	-0.0036	-0.0048	0.0039
LINC00665	EM CD8	0.0014	0.00057	0.0033	-0.0063	-0.015	0.0076	0.0023
LINC00667	EM CD8	0.014	-0.012	0.0004	-0.00013	0.0012	0.0054	0.0034
LINC00672	EM CD8	-0.0017	0.004	-0.0051	-0.004	-0.018	-0.026	0.0065
LINC00674	EM CD8	0.015	0.0014	-0.012	0.0021	-0.0034	-0.0085	0.00069
LINC00707	EM CD8	-0.0045	0.013	-0.014	-0.0013	0.0011	0.00074	0.014
LINC00824	EM CD8	0.0056	-0.014	0.0081	0.0074	-0.025	0.0071	-0.012
LINC00847	EM CD8	0.0012	-0.0063	0.0044	0.0045	0.0042	0.0088	0.019
LINC00852	EM CD8	0.0023	0.0024	-0.0033	-0.0064	-0.0021	-0.011	0.0026
LINC00854	EM CD8	0.0038	0.0061	-0.00087	-0.011	-0.0024	-0.0088	0.012
LINC00861	EM CD8	0.0096	0.0078	-0.0045	0.0078	-0.0024	-0.003	0.03
LINC00865	EM CD8	-0.0052	-0.0024	0.017	0.0034	0.0033	-0.0062	0.0032
LINC00869	EM CD8	0.009	-0.0045	-0.016	-0.007	-0.0029	-0.016	-0.0011
LINC00880	EM CD8	0.0098	-0.01	0.011	-0.00037	0.012	0.0011	0.017
LINC00883	EM CD8	0.00089	0.0091	-0.015	0.0052	-0.013	0.00035	7.70E-05
LINC00884	EM CD8	0.002	-0.0033	0.0049	-0.0056	0.0034	0.0021	-0.0036
LINC00886	EM CD8	0.0078	-0.00064	0.009	-0.0034	0.00018	-0.0023	0.0065
LINC00888	EM CD8	0.0082	-0.0032	0.0034	0.0095	0.0051	-0.0056	-0.015
LINC00892	EM CD8	-0.0042	-0.0044	-0.012	0.0022	-0.026	0.0018	-0.0075
LINC00893	EM CD8	0.0088	0.014	-0.0047	-0.0091	0.001	-0.0062	0.0026
LINC00894	EM CD8	0.014	0.011	-0.014	-0.0036	-0.0074	-0.00071	0.0013
LINC00909	EM CD8	0.013	-0.0074	0.0042	0.016	0.0041	0.013	0.011
LINC00910	EM CD8	0.0073	0.00056	-0.0035	-0.00014	0.0023	-0.005	-0.005
LINC00920	EM CD8	0.0058	-0.011	0.0094	0.0088	-0.0055	0.0012	0.0038
LINC00921	EM CD8	0.017	-0.0049	0.0046	-0.0097	-0.0036	-0.00098	0.0053
LINC00925	EM CD8	-0.002	-0.00063	0.0071	-0.0044	0.0028	0.015	0.0038
LINC00936	EM CD8	0.01	-0.018	-0.0011	-0.0065	-0.0039	-0.013	-0.0016
LINC00938	EM CD8	0.013	-0.0025	-5.60E-05	0.004	0.0088	0.0023	0.00097
LINC00943	EM CD8	0.012	0.013	-0.013	8.70E-05	-0.015	-0.0019	-0.0043
LINC00944	EM CD8	0.0094	0.0046	-0.017	0.0039	-0.016	0.00012	-0.0028
LINC00954	EM CD8	0.01	-0.0022	0.011	-0.0026	-0.011	0.00011	0.0091
LINC00957	EM CD8	0.0016	-0.0018	4.70E-05	0.00067	-0.0071	0.0054	0.0046
LINC00959	EM CD8	0.0084	-0.0068	-0.0085	0.0081	0.00076	-0.0098	-0.0045
LINC00963	EM CD8	0.011	-0.012	0.004	-0.0035	0.018	-0.0085	-0.017
LINC00969	EM CD8	0.013	0.0046	0.007	-0.00063	-0.0036	-0.0005	-0.0016
LINC00987	EM CD8	0.01	0.0033	-0.00064	-0.0027	0.012	-0.013	0.016
LINC00996	EM CD8	-0.0035	0.0006	0.0009	-0.0021	0.0062	-0.0012	0.018
LINC00998	EM CD8	-0.0089	-0.01	-7.80E-05	0.027	-0.0093	-0.0036	0.0016
LINC00999	EM CD8	-7.00E-05	0.0039	0.0069	-0.0099	-0.0046	-0.0086	0.0078
LINC01000	EM CD8	0.011	0.0012	0.0023	-0.02	-0.0046	-0.024	0.007
LINC01003	EM CD8	-0.0046	-0.0043	-0.0071	0.0062	0.011	-0.00073	-0.011
LINC01004	EM CD8	0.0096	0.01	0.0015	0.001	-0.0057	-0.0014	0.018
LINC01011	EM CD8	0.013	-0.0075	0.0012	0.0071	-0.0051	0.01	0.0049
LINC01012	EM CD8	-0.0025	-0.0024	0.0083	-0.0019	-0.0053	-0.0011	0.0065
LINC01024	EM CD8	0.0077	-0.0045	0.0031	0.0077	-0.019	-0.0079	-0.01
LINC01061	EM CD8	-0.0032	0.0027	0.0054	-0.013	-0.0022	-0.0051	-0.00095
LINC01089	EM CD8	0.0026	-0.0088	-0.0017	-0.009	-0.021	-0.018	0.0054
LINC01126	EM CD8	0.0053	-0.0041	-0.0016	-0.012	-0.0077	-0.004	0.012
LINC01128	EM CD8	0.012	-0.0072	0.012	0.001	-0.0034	0.006	-0.016
LINC01137	EM CD8	0.011	-0.0094	0.0022	0.0054	0.011	0.0044	0.018
LINC01138	EM CD8	0.0058	0.022	-0.019	-0.0071	0.00026	-0.0041	0.011
LINC01146	EM CD8	0.0062	-0.0054	0.0086	0.0049	0.02	-0.014	0.012
LINC01163	EM CD8	0.0051	0.00043	-0.00052	-5.60E-05	-0.00085	-0.0039	0.0057
LINC01176	EM CD8	-0.0011	0.00078	-0.00059	-0.0085	-0.0077	-0.0076	0.0081
LINC01184	EM CD8	0.0071	-0.0084	0.0002	-0.0017	-8.20E-05	-0.00011	0.0061
LINC01215	EM CD8	0.0028	-0.013	0.013	-0.0012	-0.025	-0.0076	0.0082
LINC01232	EM CD8	-0.00028	-0.0037	0.0082	-0.00023	-0.012	-0.0011	0.0012
LINC01260	EM CD8	-0.012	0.0028	-0.0026	0.0023	-0.0036	0.0043	0.029
LINC01278	EM CD8	0.0085	0.0062	-0.017	0.01	0.0019	-0.0013	-0.01
LINC01311	EM CD8	0.0094	0.0021	0.0011	0.0014	0.0058	0.0034	0.008
LINC01336	EM CD8	0.011	-0.0075	0.0035	0.00054	-0.01	-0.0036	-0.0011
LINC01347	EM CD8	0.0058	0.0026	0.01	-0.01	-0.0069	-0.015	0.011
LINC01355	EM CD8	0.0094	0.016	0.012	-0.0031	-0.0024	0.0075	0.0042
LINC01358	EM CD8	-0.0075	0.0023	0.0056	-0.0034	0.0031	-0.011	-0.003
LINC01366	EM CD8	-0.011	0.0016	0.0076	-0.0023	-0.0026	-0.0034	0.0037
LINC01389	EM CD8	0.0016	0.005	-0.0048	-0.0051	-0.006	-0.0044	0.00066
LINC01410	EM CD8	-0.0057	0.0092	-0.012	0.0013	-0.02	-0.01	0.013
LINC01420	EM CD8	-0.0021	-0.017	-0.01	0.016	-0.013	-0.0073	-0.0011
LINC01465	EM CD8	0.0059	-0.011	-0.0029	-0.0094	0.0047	-0.012	3.30E-05
LINC01473	EM CD8	0.014	0.00076	0.003	0.002	0.0014	-0.004	-0.0014
LINC01481	EM CD8	0.0052	-0.011	0.0019	0.008	-0.009	-0.015	0.0054
LINC01521	EM CD8	0.0027	-0.0021	0.0036	0.0017	0.0038	-0.0016	0.0012
LINC01534	EM CD8	0.013	0.0043	-0.00041	-0.0013	-0.0085	-0.0026	0.00048
LINC01547	EM CD8	0.00043	-0.007	0.01	-0.0051	-0.0034	-0.00055	0.0077
LINC01550	EM CD8	0.0022	-0.016	0.0059	0.0018	-0.012	0.0069	0.03
LINC01560	EM CD8	0.0065	0.0058	0.0035	0.008	0.0017	0.012	0.0051
LINC01569	EM CD8	0.0089	-0.0022	0.00096	-0.0022	0.00042	-0.0038	-0.0054
LINC01572	EM CD8	0.0025	-0.0032	0.015	-0.0053	0.0073	-0.011	0.0002
LINC01588	EM CD8	0.008	-0.0086	-0.0029	0.0014	-0.015	-0.0068	0.018
LINC01599	EM CD8	0.0079	0.0024	-0.005	0.0028	-0.01	0.0016	0.019
LINC01604	EM CD8	0.0092	-0.0091	-0.00052	0.0062	-0.0046	-0.0024	0.0044
LINGO3	EM CD8	0.014	-0.0073	-0.0094	-0.0092	-0.0018	0.0022	-0.0054
LIPA	EM CD8	0.00099	0.017	-0.014	0.023	0.00076	0.0082	-0.027
LIPC	EM CD8	0.0014	-0.0048	0.0041	-0.0015	0.012	-0.0071	0.0055
LIPE	EM CD8	0.013	-0.011	0.0074	-0.011	0.0067	0.0049	0.0057
LIPT1	EM CD8	0.012	0.0018	-0.015	0.018	0.0052	0.0086	0.0099
LIPT2	EM CD8	0.017	-0.0063	-0.0031	0.0031	0.0039	-0.0025	-0.01
LITAF	EM CD8	-0.011	0.017	-0.025	0.0071	0.0079	-0.006	-0.0076
LIX1L	EM CD8	0.013	-0.0004	-0.0096	0.0008	-0.013	0.012	-0.0099
LL22NC03-75H12.2	EM CD8	0.015	-0.0071	0.014	-0.0014	0.026	-0.0053	0.0079
LLGL1	EM CD8	0.004	0.0011	-0.0024	-0.015	0.0058	0.0022	0.0021
LLGL2	EM CD8	-0.0019	0.014	-0.033	-0.013	0.011	0.0018	-0.0026
LLPH	EM CD8	-0.016	-0.0079	-0.0071	0.023	0.00028	6.00E-05	0.0023
LMAN2L	EM CD8	0.0087	-0.0032	0.0041	0.0063	0.024	0.014	0.0097
LMBR1	EM CD8	-0.0049	0.017	0.012	0.0031	-0.0097	0.015	0.00051
LMBRD2	EM CD8	-0.00037	0.019	0.0087	0.0014	-0.0065	0.0025	0.00042
LMCD1	EM CD8	-0.01	-0.0016	0.0063	-0.0026	-0.0053	-0.0042	-0.012
LMF1	EM CD8	0.011	-0.0078	-0.0095	-0.014	-0.012	0.0011	-0.0077
LMF1-AS1	EM CD8	0.0086	0.006	7.90E-05	-0.018	-0.0078	-0.01	0.009
LMF2	EM CD8	-0.0034	-0.012	-0.014	-0.027	-0.0031	0.027	-0.00016
LMLN	EM CD8	0.011	0.0014	0.0054	0.007	-0.006	-0.0032	0.0048
LMNA	EM CD8	0.0034	-0.017	-0.0046	0.0043	-0.025	0.0069	-0.029
LMNB1	EM CD8	-0.018	-0.00019	0.022	-0.0085	-0.00056	-0.0078	-0.0033
LMNB2	EM CD8	-0.012	-0.0011	0.0078	-0.025	0.017	-0.00057	-0.017
LMNTD2	EM CD8	0.0084	-0.011	-0.00084	-0.015	-0.0082	0.0027	-0.0013
LMO4	EM CD8	-0.009	-0.0096	0.0062	-0.0036	0.0026	-0.02	-0.0047
LMO7	EM CD8	0.012	-0.0039	0.0038	0.0043	-0.015	0.0068	-0.0021
LMTK2	EM CD8	0.0089	0.0077	0.013	-0.02	-0.0043	-0.011	-0.0037
LNP1	EM CD8	0.0032	-0.0053	0.0065	-0.0028	0.0048	0.0016	0.0029
LNPEP	EM CD8	-0.0037	0.021	0.01	-0.009	-0.0074	-0.0012	0.004
LNX1	EM CD8	0.0041	0.0071	0.0059	0.0085	-0.0032	0.0047	0.005
LNX2	EM CD8	0.0086	0.004	0.015	0.005	0.015	0.0044	0.001
LOC100049716	EM CD8	0.0059	0.0039	0.0001	-0.005	-0.0075	-0.0071	0.0047
LOC100128239	EM CD8	0.0068	-0.0047	0.0041	-0.0046	-0.015	0.0046	-0.0019
LOC100128398	EM CD8	0.006	-0.00012	0.0033	0.0028	-0.0063	-0.011	0.011
LOC100128494	EM CD8	0.0066	-0.00091	0.00061	-0.0019	-0.0063	-0.0083	0.0058
LOC100128573	EM CD8	0.0066	0.00087	0.0016	-0.009	-0.01	-0.016	0.017
LOC100129034	EM CD8	0.0084	-0.0047	-0.0013	-0.0095	-0.022	-0.0023	-0.00031
LOC100129203	EM CD8	0.012	-0.0026	-0.0043	0.016	-0.019	0.0021	-0.009
LOC100129550	EM CD8	0.004	-0.0044	0.004	3.20E-05	-0.007	-0.013	0.0099
LOC100129917	EM CD8	0.015	0.0062	0.0044	-0.014	0.0011	-0.01	0.015
LOC100129931	EM CD8	0.0069	0.0024	-0.00038	-0.003	-0.01	-0.011	0.0015
LOC100129973	EM CD8	0.011	-0.014	0.0029	0.00047	-0.0078	-0.00043	0.014
LOC100130093	EM CD8	0.0069	-0.0083	-0.0019	-0.004	-0.0078	0.002	0.0022
LOC100130298	EM CD8	0.00088	-0.014	0.0085	0.0045	-0.0028	0.0014	0.011
LOC100130357	EM CD8	0.002	0.0071	-0.0011	0.0055	-0.0065	-0.00016	0.0011
LOC100130476	EM CD8	0.0018	-0.011	-0.0016	-0.012	0.0011	-0.027	0.0019
LOC100130691	EM CD8	0.004	0.0046	0.0023	-0.00034	0.0031	-0.0011	0.0022
LOC100130705	EM CD8	0.0044	0.0078	-0.013	-0.0062	-0.0058	4.90E-06	0.0055
LOC100130744	EM CD8	0.0056	0.0036	0.0034	-0.0079	-0.018	-0.012	0.00069
LOC100130872	EM CD8	-0.0089	0.015	-0.018	-0.012	0.0015	-0.012	0.021
LOC100130950	EM CD8	0.0068	-0.0024	-0.00086	-0.0011	-0.0035	-0.012	0.019
LOC100130992	EM CD8	0.012	0.002	-0.0012	-0.0041	-0.0065	0.0057	0.002
LOC100131289	EM CD8	-0.0079	-0.0047	0.0033	-0.0079	-0.0021	0.005	-0.0017
LOC100131564	EM CD8	0.012	0.0017	-0.0021	0.002	-0.023	-0.0088	0.02
LOC100131655	EM CD8	-0.0013	-0.002	-0.0075	-0.012	0.0035	0.01	0.011
LOC100132057	EM CD8	0.013	0.0089	-0.0021	-0.0028	-0.0046	-0.0088	0.012
LOC100132077	EM CD8	-0.00012	0.0044	0.0061	-0.0043	-0.0067	-0.00099	-2.20E-05
LOC100132111	EM CD8	0.019	-0.00036	0.0012	0.0014	0.013	-0.0077	0.0033
LOC100132356	EM CD8	0.014	-0.0049	-0.0097	-0.0097	0.0049	-0.0056	0.0091
LOC100133091	EM CD8	0.007	-0.00059	-0.0044	-0.0014	-0.001	-0.0044	0.011
LOC100133315	EM CD8	-0.0012	0.0012	0.0066	-0.0046	0.005	-0.0069	0.0075
LOC100133331	EM CD8	0.0021	0.00028	0.0067	-0.0069	-0.0015	-0.0024	0.00044
LOC100147773	EM CD8	0.0087	-0.00072	0.0027	0.00019	0.0079	-0.0016	0.01
LOC100190986	EM CD8	0.0077	0.0038	0.0047	-0.0093	-0.0067	-0.011	0.0028
LOC100233156	EM CD8	0.0039	0.0014	-0.0023	0.00086	-0.0069	-0.0013	0.00091
LOC100240735	EM CD8	0.0017	0.0032	-0.013	0.0018	0.0078	-0.01	0.019
LOC100270804	EM CD8	0.013	0.0011	-0.0027	0.011	0.00071	-0.01	0.0011
LOC100287015	EM CD8	-0.008	-0.012	0.0019	-0.0065	0.0062	0.0054	-0.0025
LOC100287042	EM CD8	0.0027	-0.00021	0.0087	-0.018	0.0062	0.003	0.005
LOC100288069	EM CD8	0.0056	0.0028	0.011	-0.012	-0.0089	-0.016	0.013
LOC100288637	EM CD8	-0.012	-0.00048	0.0081	-0.0064	-0.015	0.00071	0.0086
LOC100288778	EM CD8	-0.00043	-0.0062	-0.0059	-0.0047	0.0053	0.00089	0.0026
LOC100288798	EM CD8	0.0013	-0.0092	0.0061	0.0025	0.0024	-0.012	-0.0075
LOC100288842	EM CD8	-0.0044	0.0012	0.0055	0.006	-0.0027	-0.0021	-0.0016
LOC100289230	EM CD8	0.013	5.70E-05	0.0032	0.0063	0.0054	-0.0079	0.008
LOC100289511	EM CD8	0.0081	-0.0063	0.00083	-0.017	-0.0021	-0.014	-0.011
LOC100294145	EM CD8	-0.014	0.0064	0.0036	0.012	0.0057	0.012	0.0013
LOC100294362	EM CD8	-0.0054	0.003	0.0023	-0.019	-0.005	-0.016	0.02
LOC100419583	EM CD8	-0.013	-0.0023	0.0048	0.01	-0.0038	0.0016	0.0045
LOC100499484	EM CD8	0.012	0.01	-0.00019	0.00027	-0.00038	-0.0035	-0.0087
LOC100499489	EM CD8	0.0038	0.0031	-0.0096	-0.0042	0.0096	0.0091	0.0039
LOC100505530	EM CD8	0.0073	-0.005	0.0023	-0.009	-0.01	-0.0052	0.0056
LOC100505549	EM CD8	0.0017	-0.0093	-0.0055	0.0038	0.0016	-0.0088	0.00098
LOC100505622	EM CD8	0.0025	-0.0069	-0.0074	0.0017	-0.0065	0.007	-0.018
LOC100505658	EM CD8	0.0043	0.0054	-0.0049	-0.01	-0.0053	-0.023	0.013
LOC100505715	EM CD8	0.0087	-0.014	0.0071	0.00046	-0.0093	-0.0072	0.019
LOC100505716	EM CD8	0.0099	0.0056	0.0048	-0.0077	-0.0084	-0.014	0.013
LOC100505736	EM CD8	0.0078	-0.0041	-0.00019	-0.0079	-0.01	-0.022	0.0087
LOC100505915	EM CD8	0.0069	0.0092	-0.00094	-0.002	-0.0045	-0.0038	-0.011
LOC100505921	EM CD8	0.00067	-0.00069	-0.0033	0.0048	-0.0038	0.00048	0.0017
LOC100506023	EM CD8	0.01	-0.01	-0.0076	-0.0075	-0.0015	-0.0079	0.017
LOC100506083	EM CD8	0.0027	-0.0032	0.0014	-0.0034	-0.0052	-0.00062	-0.005
LOC100506100	EM CD8	-0.014	-0.0034	-0.0041	0.0029	-0.0053	-0.015	-0.0042
LOC100506124	EM CD8	0.0064	0.0062	0.0035	-0.0057	-0.0023	-0.0016	0.0026
LOC100506127	EM CD8	0.014	0.002	0.0043	-0.0026	-0.0033	-0.0047	0.0057
LOC100506136	EM CD8	0.0059	0.00074	-0.0076	0.0061	-0.0092	-0.009	-0.0038
LOC100506142	EM CD8	0.0087	0.0018	0.00082	-0.011	-0.0026	-0.012	-0.0055
LOC100506159	EM CD8	0.0013	0.0043	-0.0042	-0.0037	-0.0014	0.0057	0.0033
LOC100506302	EM CD8	-0.0015	-0.00041	0.014	-0.0019	0.0045	0.0049	0.012
LOC100506321	EM CD8	0.0034	-0.00081	0.0043	-0.0067	-0.0058	-0.021	0.0093
LOC100506472	EM CD8	0.0074	-0.0045	-0.0067	-0.013	-0.0036	-0.0063	0.0085
LOC100506476	EM CD8	0.007	-0.01	0.0041	0.0073	0.0027	-0.0025	0.012
LOC100506548	EM CD8	0.0064	-0.0093	0.0069	0.0011	-0.0066	-0.012	0.0078
LOC100506551	EM CD8	0.0086	0.008	0.0015	-0.0068	-0.0013	-0.006	0.014
LOC100506603	EM CD8	0.014	0.00026	0.0025	-0.0062	-0.00016	-0.0011	-0.0049
LOC100506606	EM CD8	0.0028	-0.002	0.0022	0.0028	-0.016	-0.0088	0.0067
LOC100506639	EM CD8	0.017	0.0094	-0.0054	-0.001	-0.0027	0.0012	0.012
LOC100506746	EM CD8	0.0087	-0.0065	0.0028	0.0042	-0.013	-0.012	-0.0035
LOC100506801	EM CD8	0.0071	-0.013	0.0076	-0.0032	-0.011	-0.0089	0.011
LOC100506804	EM CD8	0.0081	0.0024	0.0054	0.0026	-0.0023	-0.005	0.011
LOC100506844	EM CD8	-0.00032	-0.01	0.0046	0.0098	0.012	-0.0092	0.0013
LOC100506860	EM CD8	0.0096	-0.00014	0.00092	-0.0069	-0.018	-0.016	0.012
LOC100506985	EM CD8	0.015	-0.016	0.018	0.0058	-0.014	0.01	-0.011
LOC100506990	EM CD8	0.015	-0.0095	0.0093	-0.00015	0.0064	-0.0051	0.00014
LOC100507053	EM CD8	0.0086	0.00021	-0.0011	0.00095	-0.0015	-0.0062	-0.0057
LOC100507195	EM CD8	-0.0063	0.012	-0.017	0.0063	-0.0042	-0.0063	-0.013
LOC100507250	EM CD8	-0.0034	-8.70E-06	0.0031	0.0068	-0.0094	-0.0026	0.0099
LOC100507283	EM CD8	0.013	0.00023	0.0057	-0.00056	0.0028	0.0028	-0.00035
LOC100507291	EM CD8	0.0088	-0.003	0.0022	0.0026	0.0021	-0.0032	-0.0089
LOC100507373	EM CD8	0.0047	-0.0019	-0.006	-0.004	0.0072	-0.0097	-0.0023
LOC100507412	EM CD8	0.002	-0.0027	0.0046	-0.011	-0.0053	-0.013	0.019
LOC100507424	EM CD8	0.011	-0.0015	-0.0052	-0.00089	-0.0086	-0.0047	0.022
LOC100507557	EM CD8	-0.00054	0.007	0.0021	0.0073	-0.0073	-0.0011	0.0025
LOC100507577	EM CD8	0.012	1.90E-05	-0.0041	-0.00036	-0.013	-0.0028	0.013
LOC100507634	EM CD8	0.0068	0.00053	-0.001	0.002	0.0013	0.0048	-0.007
LOC100507642	EM CD8	3.00E-05	0.00029	0.002	0.00019	0.0025	0.00069	-0.0055
LOC100652758	EM CD8	0.007	-0.0085	0.0021	-0.0064	0.0043	-0.0053	0.0022
LOC100652768	EM CD8	0.0094	0.00029	-0.0013	-0.0074	-0.0024	0.00029	0.0077
LOC100996251	EM CD8	0.0067	-0.0025	0.0011	-0.0059	-0.0038	-0.0059	0.016
LOC100996255	EM CD8	0.016	-0.002	-0.0096	0.0025	0.011	-0.0025	-0.0045
LOC100996286	EM CD8	0.014	-0.019	0.0094	0.0039	-0.0085	0.012	0.0051
LOC100996324	EM CD8	-0.0037	0.00056	-0.01	0.0075	0.0027	-0.0034	0.0079
LOC100996447	EM CD8	0.00093	0.0015	-0.0026	0.0059	-0.00035	-0.0056	-0.017
LOC100996579	EM CD8	-0.0063	-0.011	0.01	0.00055	-0.0019	-0.0066	0.0014
LOC100996583	EM CD8	0.0062	-0.012	0.0072	-0.0025	-0.021	0.013	-0.0019
LOC101060091	EM CD8	0.0034	-0.0033	-0.00097	0.0047	-0.0055	-0.0023	0.01
LOC101243545	EM CD8	0.0049	-0.0029	-0.0078	0.0078	-0.0041	-0.0066	-0.0043
LOC101593348	EM CD8	-0.01	0.006	0.0027	-0.0041	-0.013	0.006	0.0034
LOC101926933	EM CD8	0.0044	0.0026	0.0077	-0.0023	-0.0081	0.00051	0.0013
LOC101926935	EM CD8	0.0089	-0.0031	0.0079	0.0029	0.003	-0.0038	0.0044
LOC101926963	EM CD8	0.0025	-0.0045	0.0043	-0.0062	0.0044	-0.0077	-0.0076
LOC101927021	EM CD8	-0.0039	-0.0011	0.0071	-0.0033	-0.00093	-0.0026	-0.0077
LOC101927027	EM CD8	0.0035	0.0018	0.0069	0.0045	-0.0077	-0.017	0.0092
LOC101927045	EM CD8	-0.0088	0.0027	0.0034	0.0057	-0.0016	0.00034	-0.0071
LOC101927053	EM CD8	0.0064	0.001	-0.0032	-0.0072	-0.011	0.0097	-0.011
LOC101927056	EM CD8	0.0048	0.002	-0.009	0.0064	-0.0046	-0.0023	-0.0062
LOC101927070	EM CD8	-0.0099	0.00021	-0.013	0.0044	-0.022	-0.0021	0.0062
LOC101927124	EM CD8	0.0079	0.0048	-0.0023	0.0095	0.002	-0.0038	0.0092
LOC101927151	EM CD8	0.004	-0.0068	-0.0042	-0.0022	-0.006	0.0033	0.0068
LOC101927156	EM CD8	0.0062	-0.0024	-0.0067	0.0019	-0.012	-0.0067	0.011
LOC101927178	EM CD8	0.0025	0.0036	-0.0011	-0.00056	-0.0037	-0.0083	0.014
LOC101927181	EM CD8	-0.0086	0.011	-0.0064	-0.017	-0.0012	-0.0034	0.011
LOC101927204	EM CD8	0.0063	0.0053	-0.0039	0.0048	0.011	0.0062	0.017
LOC101927243	EM CD8	0.0065	0.012	-0.016	-0.0034	0.009	-0.017	0.012
LOC101927257	EM CD8	0.0039	-0.00056	0.0011	-0.013	0.0026	-0.016	0.0072
LOC101927272	EM CD8	0.00096	-0.0018	-0.0016	0.0042	-0.0059	-0.00031	-0.0042
LOC101927365	EM CD8	0.0063	-0.00085	0.003	0.0022	0.0017	-0.0016	-0.0057
LOC101927391	EM CD8	0.013	0.00076	-0.0072	0.00015	0.00061	-0.0053	0.0065
LOC101927415	EM CD8	0.0024	0.007	0.0097	-0.0035	0.0012	-0.0021	0.011
LOC101927482	EM CD8	0.0037	-0.012	0.0039	0.0049	-0.028	0.014	-0.014
LOC101927543	EM CD8	-0.003	-0.00058	0.0018	-0.0042	-0.013	-0.0046	0.01
LOC101927550	EM CD8	0.0048	-0.0077	-0.0017	-0.0098	-0.0085	-0.014	-0.0023
LOC101927620	EM CD8	0.0063	0.0034	-0.0032	-0.013	-0.0044	-0.013	0.0082
LOC101927730	EM CD8	0.0053	0.016	0.0019	-0.0042	-0.0053	-0.0031	0.01
LOC101927765	EM CD8	0.0049	-0.012	-0.0012	0.00065	-0.00057	-0.018	-0.0052
LOC101927780	EM CD8	0.0015	0.0035	0.0014	-0.01	-0.0066	-0.013	0.0017
LOC101927817	EM CD8	0.0037	0.0027	-0.00078	-0.009	-0.0046	-0.018	0.012
LOC101927911	EM CD8	-0.0012	0.0082	-0.0066	-0.019	0.0022	-0.0036	0.012
LOC101927954	EM CD8	0.0082	0.00064	0.0028	-0.019	-0.012	-0.02	0.0099
LOC101928020	EM CD8	-0.0012	0.012	0.0022	-0.0071	-0.012	-0.0022	0.031
LOC101928053	EM CD8	0.0046	-0.0026	0.0067	-0.0019	-0.0033	-0.0061	0.0018
LOC101928068	EM CD8	0.009	-0.0023	0.0075	-0.0016	-0.0046	-0.0084	0.002
LOC101928069	EM CD8	0.0018	-0.0051	-0.0043	-0.0038	0.0046	0.0052	-0.004
LOC101928100	EM CD8	0.0032	0.0072	-0.015	0.00054	-0.018	-0.014	0.0059
LOC101928140	EM CD8	-0.0049	-0.0032	-0.0003	-0.0019	-0.018	0.0015	0.0082
LOC101928150	EM CD8	0.0072	-0.0062	0.0078	0.0044	-0.02	0.012	-0.004
LOC101928324	EM CD8	0.0072	0.01	0.0056	-0.0088	-0.0047	-0.019	0.0036
LOC101928370	EM CD8	0.0057	-0.012	-0.011	0.0097	-0.02	0.0082	-0.0095
LOC101928673	EM CD8	0.0097	-0.0017	-0.0032	-0.0039	-0.0057	-0.01	0.014
LOC101928710	EM CD8	0.0012	0.0041	0.0018	5.90E-05	-0.0014	-0.0069	-0.0023
LOC101928767	EM CD8	0.019	-0.00031	-0.01	0.0041	0.0021	-0.0058	0.00087
LOC101928812	EM CD8	0.0017	-0.0038	0.0026	0.0077	0.0046	-0.0085	-0.0014
LOC101928855	EM CD8	-0.007	0.0058	-0.0058	-0.013	-0.0038	-0.018	-0.0078
LOC101928861	EM CD8	0.0073	0.0047	0.0027	-0.0065	-0.0017	-0.014	0.0061
LOC101928896	EM CD8	0.0071	0.0084	0.0026	0.0013	-0.0015	0.0013	0.017
LOC101928988	EM CD8	-0.00031	0.011	-0.01	-0.0048	-0.00082	-0.011	0.0084
LOC101929057	EM CD8	-0.0045	0.00024	0.004	0.0037	0.00028	-0.00046	0.0049
LOC101929099	EM CD8	-0.0019	-0.0045	0.0014	-0.0035	-0.0079	0.0022	-0.013
LOC101929125	EM CD8	0.004	-0.0012	-0.0048	-0.005	-0.0043	-0.0006	0.009
LOC101929140	EM CD8	0.0015	-0.00085	0.0016	0.0056	-0.0064	-0.0038	0.00055
LOC101929147	EM CD8	0.0059	0.0032	0.0054	-0.0072	-0.0059	-0.0079	0.01
LOC101929162	EM CD8	0.0073	0.015	0.0015	-0.0031	-0.0041	-0.0068	0.013
LOC101929241	EM CD8	0.01	-0.012	0.016	-0.0048	0.0016	0.0022	0.015
LOC101929295	EM CD8	0.00064	-0.0067	0.0013	-0.0037	-0.007	0.0027	0.0042
LOC101929378	EM CD8	0.011	0.0013	0.008	0.0014	-0.0053	-0.002	-0.0071
LOC101929524	EM CD8	0.012	-0.0036	0.0098	8.80E-05	-0.0057	-0.00045	0.0039
LOC101929574	EM CD8	0.002	-0.00057	0.0026	-0.0012	-0.0022	-0.0083	0.0025
LOC101929698	EM CD8	0.013	-0.0041	0.012	-0.0023	0.0082	-0.0011	-0.0076
LOC101929709	EM CD8	0.011	0.0005	-0.0064	0.0073	0.0026	-0.01	-0.005
LOC101929718	EM CD8	0.0058	0.0057	-0.0016	0.0047	-0.0028	0.0042	0.0034
LOC101929767	EM CD8	0.0043	-0.0036	-0.011	-0.0055	0.0024	-0.0089	-0.0017
LOC102467081	EM CD8	0.00058	-0.014	0.0058	-0.0039	-3.80E-05	-0.0027	0.023
LOC102606465	EM CD8	-0.0028	-0.012	0.0077	0.0084	-0.017	-0.00046	0.0081
LOC102723439	EM CD8	0.0078	-0.004	0.01	0.00013	-0.00025	-0.0099	0.0043
LOC102723604	EM CD8	0.0024	-0.00015	-0.0017	-0.0043	-0.002	-0.023	0.011
LOC102723809	EM CD8	0.0047	0.0027	-0.0035	0.003	-0.0014	-0.016	0.0092
LOC102724094	EM CD8	-0.0049	-0.0062	-0.011	-0.00078	-0.0047	-0.01	-0.0015
LOC102724297	EM CD8	0.0042	-0.0063	0.0038	0.0024	0.012	-0.011	0.024
LOC102724552	EM CD8	0.0054	-0.0074	0.0025	-0.0057	-0.0068	0.0039	0.01
LOC102724596	EM CD8	0.0053	0.0017	-0.0041	-0.0087	-0.0044	-0.015	-0.0019
LOC102724814	EM CD8	0.0043	0.0074	-0.0013	-0.0044	-0.017	-0.00084	0.0059
LOC103091866	EM CD8	0.011	0.011	-0.011	-0.012	0.0064	0.0094	0.014
LOC103344931	EM CD8	0.007	0.00039	-0.0036	-0.0022	-0.0068	-0.01	-0.0053
LOC103611081	EM CD8	0.005	-0.007	0.0057	-0.0019	-0.0053	-0.013	0.011
LOC104968399	EM CD8	0.0033	0.0035	-0.008	0.0033	-0.0046	-0.0017	0.0077
LOC105274304	EM CD8	-0.0011	-0.0001	-0.00075	0.00073	-0.00067	-0.0027	-0.0068
LOC105373383	EM CD8	0.00098	-0.013	-0.0019	-0.0093	-0.0012	-0.0041	-0.0039
LOC105377348	EM CD8	0.00093	0.00079	0.0041	0.00071	0.015	-0.0064	0.00079
LOC105747689	EM CD8	0.0058	-0.0022	0.0091	-0.006	-0.015	-0.014	0.0083
LOC113230	EM CD8	0.012	0.0009	-0.018	0.0015	0.0078	0.0029	-0.0011
LOC115110	EM CD8	0.017	-0.012	0.006	-0.0077	0.0066	-0.0045	0.0047
LOC145783	EM CD8	0.0079	0.0019	-0.0043	-0.0048	0.012	-0.0063	0.0088
LOC146880	EM CD8	-0.002	0.011	-0.018	-0.0031	-0.0073	-0.016	-0.013
LOC150776	EM CD8	0.0047	0.01	-0.0034	-0.015	0.00046	-0.0028	-0.0029
LOC151174	EM CD8	0.0047	-0.0024	0.0013	-0.0025	-0.00046	0.0036	0.0029
LOC153684	EM CD8	0.015	-0.0059	0.0042	-0.0084	0.0026	-0.00092	0.012
LOC154761	EM CD8	0.0025	-0.00094	0.0053	-0.0067	-0.0071	-0.006	-0.013
LOC155060	EM CD8	0.011	-0.0038	0.0032	-0.017	-0.012	-0.0015	-0.0021
LOC171391	EM CD8	0.0086	-0.0089	-0.0075	-0.0089	-0.0098	-0.0084	0.00056
LOC202181	EM CD8	0.01	-0.00094	0.016	-0.0063	-0.014	0.001	0.0083
LOC220729	EM CD8	0.013	0.011	0.01	-0.0036	-0.0056	0.0036	-0.0025
LOC257396	EM CD8	-3.10E-05	-0.0053	0.012	0.0041	-0.0028	-0.0035	0.0012
LOC283140	EM CD8	0.0089	-0.01	0.011	-0.00035	-0.013	0.0038	-0.011
LOC283788	EM CD8	0.0014	-0.00096	0.002	-0.008	-0.0063	0.0003	0.01
LOC283922	EM CD8	0.0076	0.014	0.00051	-0.013	-0.0087	-0.014	0.013
LOC284009	EM CD8	0.0093	2.30E-05	0.0051	-0.0056	-0.0056	-0.0053	0.006
LOC284023	EM CD8	0.014	0.0034	0.0065	0.0013	0.0033	-0.0084	-0.0026
LOC284454	EM CD8	0.0052	-0.007	-0.0041	0.0019	0.006	-0.012	0.002
LOC285074	EM CD8	0.002	0.014	0.00074	-0.012	0.0039	-0.017	-0.0038
LOC285484	EM CD8	-0.0092	0.0039	-0.0037	-0.0016	-0.0081	0.0077	0.0036
LOC285740	EM CD8	0.015	-0.0033	0.016	-0.0057	0.0096	-0.0097	0.021
LOC285847	EM CD8	0.002	-0.0055	-0.0042	-0.0035	-0.0082	-0.0082	0.024
LOC286437	EM CD8	0.011	0.0014	-0.0022	-0.0011	-0.0059	-0.012	0.0073
LOC339059	EM CD8	0.0011	-0.0049	0.0012	-0.015	-0.00032	-0.0094	0.0062
LOC339803	EM CD8	-0.0063	-0.011	0.008	0.0029	-0.0034	-0.0083	-0.00093
LOC374443	EM CD8	0.016	0.0077	-0.0061	0.00064	-0.0011	-0.015	0.011
LOC389247	EM CD8	0.0033	0.0045	-0.0026	-0.012	-0.0027	-0.00051	0.0071
LOC389641	EM CD8	0.0079	-0.015	0.0076	0.00021	-0.0099	0.011	-0.0046
LOC389765	EM CD8	0.01	0.0068	-0.0051	0.0016	0.0021	-0.015	-0.0059
LOC389831	EM CD8	-0.0034	0.00045	0.0061	0.0052	0.0022	0.0015	0.015
LOC389834	EM CD8	0.0028	0.0022	-0.0039	0.0014	-0.0083	-0.0049	-0.0062
LOC389906	EM CD8	0.0028	-0.0096	0.0044	-0.0037	-0.0023	-0.00028	0.014
LOC399815	EM CD8	0.0065	-0.0032	-1.60E-05	-0.0034	-0.0082	-0.00062	0.001
LOC400685	EM CD8	0.0077	0.0079	-0.0013	-0.007	-0.002	0.012	-0.0067
LOC401320	EM CD8	0.012	0.007	-0.0063	-0.0075	-0.0064	-0.013	0.0081
LOC403323	EM CD8	-0.00024	0.00029	-0.0048	0.0021	0.0022	-0.0023	0.0039
LOC439933	EM CD8	-0.012	0.001	-0.0043	-0.0052	-0.0043	-0.0074	0.0096
LOC439994	EM CD8	-0.0018	-0.0074	-0.0018	-0.013	0.0092	0.0002	0.0045
LOC440434	EM CD8	0.0033	0.015	0.0015	-0.011	-0.015	-0.0078	-0.012
LOC440461	EM CD8	0.0079	-0.01	-0.0098	-0.0079	-0.016	0.0095	-0.0019
LOC440600	EM CD8	7.20E-05	-0.0024	0.0022	-0.0045	-0.0059	-0.012	-0.0045
LOC441155	EM CD8	0.0014	0.0042	0.0052	0.0016	0.0042	0.0057	-0.0023
LOC441242	EM CD8	0.0016	-0.0083	0.0033	-0.0061	0.0016	-0.0098	0.017
LOC553103	EM CD8	0.014	-0.008	0.0018	-0.0017	-0.0054	-0.0031	0.0016
LOC554206	EM CD8	0.0079	-0.005	-0.0029	-0.00069	0.003	0.0051	0.0061
LOC554223	EM CD8	-0.00028	0.00094	0.0036	-9.60E-07	-0.0033	0.0064	0.0037
LOC613037	EM CD8	0.0062	0.0081	-0.00076	-0.0081	-0.006	-0.0057	-0.0033
LOC642361	EM CD8	0.0033	-0.0071	-0.0048	-0.006	0.0007	-0.005	0.013
LOC642846	EM CD8	-0.0047	0.0018	0.01	-0.011	-0.0014	0.0058	0.0054
LOC642852	EM CD8	0.0055	-0.0055	-0.00082	-0.0032	-0.017	-0.0038	-0.011
LOC643733	EM CD8	0.0094	-0.013	-0.00061	0.0084	0.0076	0.0024	0.032
LOC644285	EM CD8	0.0086	0.0067	-0.0038	-0.0041	-0.00036	-0.014	0.0089
LOC644656	EM CD8	0.0053	-0.00099	0.015	0.00078	0.0093	-0.013	0.0033
LOC645513	EM CD8	0.0043	0.0012	0.0049	-0.0059	-0.0026	-0.0032	0.01
LOC646471	EM CD8	0.012	0.0061	0.0077	-0.012	-0.013	0.0024	0.011
LOC648987	EM CD8	0.015	-0.0073	-0.0032	-0.0026	0.0057	-0.0092	0.0022
LOC652276	EM CD8	0.0026	-0.006	-0.0027	0.0019	0.00067	-0.0039	0.013
LOC653160	EM CD8	-0.00048	0.00038	-0.011	-0.0057	-0.011	0.00064	-0.002
LOC727896	EM CD8	0.006	0.00066	0.0023	-0.0017	-0.015	-0.0086	0.018
LOC728024	EM CD8	0.0019	-0.0094	-0.00076	0.0074	-0.0041	-0.0016	-0.0057
LOC728323	EM CD8	0.0094	-0.0034	-0.0096	-0.00056	-0.0058	-0.017	0.0016
LOC728392	EM CD8	0.0084	-0.0047	-0.0032	-0.021	-0.015	-0.0045	0.0039
LOC728554	EM CD8	-0.0052	-0.0082	0.012	0.005	-0.00032	-0.0033	-0.0074
LOC728613	EM CD8	0.0012	0.0044	-0.0041	-0.0017	-0.0092	0.011	0.015
LOC728673	EM CD8	0.00013	0.0058	-0.0057	0.0024	-0.0095	-0.0035	0.0044
LOC728730	EM CD8	0.011	-0.012	0.0041	-0.00082	0.0018	-0.0093	0.0035
LOC728743	EM CD8	-0.0026	-0.021	-0.0018	-0.0093	-0.012	0.0031	0.0063
LOC728752	EM CD8	0.0075	0.0014	0.0018	-0.0063	0.00027	-0.0084	-0.01
LOC728989	EM CD8	0.0032	-0.013	0.0093	0.001	-0.018	0.0025	-0.016
LOC729218	EM CD8	0.0057	0.0025	0.0079	-0.019	-0.0089	-0.016	0.0097
LOC729603	EM CD8	0.00092	0.0033	-0.005	-0.011	-0.0051	-0.024	0.0068
LOC729683	EM CD8	0.0086	-0.015	-0.0045	-0.016	0.0052	0.00057	0.0019
LOC729732	EM CD8	0.012	-0.0048	0.0044	-0.00077	0.017	-0.0062	-0.00059
LOC729737	EM CD8	0.0046	-0.0022	0.00078	-0.0082	-0.0042	-0.006	-0.00025
LOC730101	EM CD8	-0.0079	0.0033	0.0061	-0.0038	-0.00039	0.0086	-0.0043
LOC730183	EM CD8	0.0033	-0.0014	0.0013	-0.013	0.0089	-0.0034	0.0052
LOC81691	EM CD8	-0.015	0.0028	0.016	-0.00052	0.0017	-0.0029	0.0009
LOC90784	EM CD8	-0.004	-0.0077	0.00028	-0.0068	-0.0022	-0.0092	0.0067
LOH12CR1	EM CD8	0.0048	-0.0057	-0.0007	-0.0098	0.0097	-0.018	0.0053
LONRF1	EM CD8	0.014	-0.00072	0.01	0.0077	0.013	0.0064	-0.01
LONRF3	EM CD8	0.017	-0.0054	0.012	0.0024	0.022	-0.0019	-0.0085
LOXL1	EM CD8	0.014	-0.011	-0.0031	-0.004	-0.0042	0.006	-0.004
LOXL1-AS1	EM CD8	0.014	-0.0026	-0.0049	0.0086	0.00071	0.0081	-0.0042
LOXL2	EM CD8	0.0095	0.0037	-0.0061	-0.0035	-0.0028	0.0086	-0.0056
LPAL2	EM CD8	0.0054	0.016	-0.0059	-0.00042	-0.00081	0.0027	-0.0093
LPAR2	EM CD8	0.011	-0.017	-0.0053	-0.01	-0.015	0.003	0.015
LPAR3	EM CD8	0.0038	-0.01	0.0024	0.0063	-0.026	0.0059	-0.0014
LPAR5	EM CD8	0.0049	-0.0047	0.0031	0.0032	0.022	0.025	-0.0041
LPAR6	EM CD8	-0.00062	-0.0051	-0.011	0.013	-0.037	0.014	-0.0087
LPCAT1	EM CD8	-0.0048	0.025	-0.018	-0.0091	0.018	0.0045	0.003
LPCAT4	EM CD8	0.011	-0.01	-0.00084	-0.0065	0.015	-0.0068	-0.0075
LPGAT1	EM CD8	-0.0052	0.016	0.0061	-0.0042	-0.01	-0.0069	-0.0098
LPIN2	EM CD8	0.00024	0.0092	0.013	-0.014	-0.0092	0.0069	0.0038
LPP	EM CD8	0.016	0.012	-0.0037	-0.00099	-0.0074	-0.0099	0.0035
LPPR2	EM CD8	0.012	-0.00028	-0.0038	-0.006	0.00053	-0.0031	-0.006
LRBA	EM CD8	-0.00026	0.025	0.015	-0.014	-0.014	-0.01	0.0084
LRCH1	EM CD8	-0.0039	0.013	0.0059	-0.0053	-0.0087	0.0015	0.0059
LRFN1	EM CD8	0.008	-0.0035	-0.0085	-0.022	0.017	0.02	-0.0049
LRFN2	EM CD8	0.00063	0.0095	-0.015	0.00032	0.006	-0.0031	-0.019
LRFN3	EM CD8	0.0061	-0.0083	-0.018	-0.007	-0.0003	0.003	-0.0077
LRFN4	EM CD8	-0.0099	-0.0037	-0.0011	-0.018	-0.015	0.018	0.00035
LRIG1	EM CD8	0.015	-0.0077	0.02	-0.0047	0.0045	0.00087	0.0056
LRIG2	EM CD8	0.0097	0.015	0.0078	-0.00029	0.004	0.0091	0.009
LRMP	EM CD8	-0.00082	0.0096	-0.0011	0.014	0.016	-0.00021	0.027
LRP1	EM CD8	0.012	-0.0066	0.0023	-0.0027	0.0033	-0.0002	-0.008
LRP11	EM CD8	0.0028	0.0041	-0.0062	0.0078	-0.019	0.008	-0.02
LRP12	EM CD8	0.011	0.0067	0.0063	0.0039	0.022	-0.0043	-0.0071
LRP2BP	EM CD8	0.0033	0.006	0.0056	-0.0026	-0.0077	-0.015	0.012
LRP5	EM CD8	0.0073	-0.0084	0.0057	-0.0046	-0.006	0.0036	-0.0012
LRP5L	EM CD8	-0.0017	0.0012	-0.0063	-0.0054	-0.0015	-0.0067	0.021
LRP8	EM CD8	-0.012	0.0079	0.012	-0.011	0.0017	0.00095	0.00067
LRR1	EM CD8	-0.017	0.0016	0.0082	0.009	0.0075	-0.0019	-0.0042
LRRC1	EM CD8	0.014	0.0032	-0.0029	0.011	-0.0027	0.0062	-0.0094
LRRC14	EM CD8	0.011	0.00049	-0.0019	-0.023	0.011	0.0085	-0.0098
LRRC16A	EM CD8	0.005	-0.0037	0.01	-0.0048	-0.0075	0.0024	-0.0021
LRRC16B	EM CD8	-0.018	0.014	-0.005	-0.0033	-0.0017	-0.0045	-0.0022
LRRC20	EM CD8	-0.015	0.0035	0.0028	-0.01	-0.008	0.0045	-0.0028
LRRC23	EM CD8	0.011	-0.0034	-0.0072	0.0079	0.0043	-0.0071	0.0012
LRRC27	EM CD8	-0.00042	-0.0012	0.0024	-0.0089	-0.00078	-0.0077	-0.0035
LRRC28	EM CD8	-0.0012	0.0038	-0.0069	0.0041	0.0054	-0.0083	-0.023
LRRC29	EM CD8	0.0089	-0.0096	-0.0029	-0.0027	0.00083	0.005	0.0019
LRRC34	EM CD8	-0.0043	-0.00038	0.012	0.0056	0.0053	-0.016	0.0052
LRRC37A	EM CD8	0.0098	0.0018	0.0034	-0.004	-0.0039	-0.016	0.0098
LRRC37A2	EM CD8	-0.0015	0.0079	0.0034	-0.0034	0.0013	-0.0094	0.0064
LRRC37A3	EM CD8	0.0061	0.0018	0.0071	-0.0061	-0.00054	-0.0075	0.00095
LRRC37A4P	EM CD8	0.012	0.00058	0.0042	-0.014	-0.012	-0.014	0.002
LRRC37B	EM CD8	0.0087	-0.0032	0.011	0.0018	0.0032	0.0046	0.0064
LRRC37BP1	EM CD8	0.012	0.00019	-0.011	0.0085	0.0021	-0.011	-0.0016
LRRC39	EM CD8	0.0034	0.007	-0.0031	0.004	-0.0024	-0.011	0.0062
LRRC40	EM CD8	-0.0065	0.014	0.01	0.017	0.0072	0.00059	0.0024
LRRC42	EM CD8	-0.016	-0.00075	0.0067	-0.0019	0.0028	-0.0009	-0.0043
LRRC45	EM CD8	-0.012	-0.0062	-0.0066	-0.026	0.014	0.01	-0.0014
LRRC46	EM CD8	0.0044	0.0075	0.0023	-0.008	0.0028	-0.017	0.0072
LRRC48	EM CD8	0.0035	0.0054	-0.00099	-0.0055	-0.0014	-0.004	0.013
LRRC56	EM CD8	0.0057	-0.0093	0.0019	-0.009	-0.0062	0.012	-0.0074
LRRC58	EM CD8	-0.0035	0.0057	0.022	0.00021	-0.0049	-0.013	-0.013
LRRC59	EM CD8	-0.017	0.0014	0.015	-0.0099	0.0029	-0.0067	-0.0095
LRRC6	EM CD8	0.0095	-0.0031	0.0054	0.0034	0.012	-0.0069	0.0022
LRRC61	EM CD8	-0.0067	-0.0073	-0.0018	-0.012	0.0095	0.022	0.0021
LRRC63	EM CD8	0.0029	-0.00058	-0.001	0.0028	-0.015	0.002	0.0062
LRRC69	EM CD8	0.005	0.0014	0.0018	0.0017	-0.0072	-0.0014	0.0017
LRRC70	EM CD8	-0.0059	-0.006	0.011	-0.00071	-0.0064	-0.0038	-8.90E-05
LRRC75A	EM CD8	0.01	0.0061	-0.014	-0.0026	-0.0087	-0.00052	-0.0041
LRRC75A-AS1	EM CD8	0.01	-0.019	0.005	0.0047	0.0089	-0.021	-0.0096
LRRC8A	EM CD8	-0.016	0.0037	-0.002	-0.014	0.011	0.0071	-0.015
LRRC8B	EM CD8	-0.0055	-0.0041	0.025	-0.0084	-0.02	0.0078	-0.0019
LRRC8C	EM CD8	-0.004	0.0014	0.0055	0.0018	-0.022	0.008	-0.003
LRRC8D	EM CD8	-0.0013	-0.0024	0.03	0.0036	-0.0063	0.017	-0.0019
LRRCC1	EM CD8	-0.016	0.0077	0.00031	0.0037	-0.0046	-0.0064	0.0011
LRRFIP1	EM CD8	-0.016	0.00055	-0.017	0.0071	-0.0072	0.0025	-0.015
LRRIQ3	EM CD8	0.0022	0.00052	0.00017	0.0066	0.0042	-0.003	-0.006
LRRN3	EM CD8	-0.0038	-0.01	0.016	-0.0035	-0.0061	0.0011	-0.0077
LRTOMT	EM CD8	0.003	0.0064	0.008	-0.0026	0.0026	-0.01	0.00033
LRWD1	EM CD8	-0.011	-0.0066	-0.001	-0.023	0.0098	0.013	-0.0034
LSG1	EM CD8	-0.00094	0.008	-0.0036	0.00065	-0.0024	0.0025	-0.0027
LSM1	EM CD8	-0.02	-0.0083	-0.0029	0.009	0.0025	-0.0066	-0.00012
LSM11	EM CD8	0.0091	0.0046	0.0011	-0.0016	0.011	-0.012	-0.0041
LSM14B	EM CD8	0.0021	-0.0031	0.001	-0.015	-0.0067	-0.015	-0.00034
LSM2	EM CD8	-0.013	-0.018	0.0073	-3.50E-05	0.012	-0.0099	0.00071
LSM3	EM CD8	-0.017	-0.011	0.00078	0.014	0.0083	-0.022	-0.0038
LSM4	EM CD8	-0.013	-0.022	0.0037	-0.0061	0.014	-0.0043	-0.01
LSM5	EM CD8	-0.012	-0.015	0.01	0.017	0.0044	-0.017	-0.0089
LSM6	EM CD8	-0.011	-0.014	2.80E-05	0.02	-0.00036	-0.013	0.0024
LSM7	EM CD8	-0.012	-0.024	-0.0089	-0.0078	0.0092	-0.0036	0.0034
LSP1	EM CD8	-0.018	-0.003	-0.021	-0.0084	0.0029	0.0051	-0.011
LSR	EM CD8	0.015	-0.021	0.0097	0.0025	-0.012	0.0069	-0.0086
LSS	EM CD8	-0.0083	0.013	-0.015	-0.014	-0.0053	0.015	-0.0027
LST1	EM CD8	0.012	-0.021	0.011	0.00076	0.0087	-0.0026	0.0098
LTA	EM CD8	0.0039	-0.018	0.012	0.0095	-0.0019	0.016	-0.0015
LTB	EM CD8	0.0091	-0.026	0.014	-0.0018	-0.005	0.015	0.00013
LTB4R	EM CD8	0.01	0.0014	-0.0043	-0.0044	0.0095	-0.0088	-0.0035
LTB4R2	EM CD8	0.014	0.012	0.00099	-0.0068	0.004	-0.0067	-0.005
LTBP2	EM CD8	0.012	0.0034	0.00059	-0.0049	0.005	-0.00037	0.003
LTBP3	EM CD8	0.017	-0.017	0.0082	-0.0081	0.014	0.0048	5.70E-05
LTBP4	EM CD8	0.01	0.0082	-0.021	-0.0088	0.0068	0.0017	-0.023
LTC4S	EM CD8	0.015	-0.013	-0.0012	-0.0038	0.0065	0.00028	-0.0087
LTK	EM CD8	0.016	-0.0089	0.014	-0.0026	0.024	-0.0051	-0.00094
LUC7L	EM CD8	0.013	0.0032	-0.012	-0.0028	-0.0047	-0.00067	0.0044
LUC7L2	EM CD8	-0.0015	-0.0089	-0.00083	-0.015	0.002	0.0011	0.009
LUZP1	EM CD8	0.011	-0.011	0.0095	-0.0017	0.018	-0.021	-0.0023
LXN	EM CD8	-0.016	-0.0076	0.017	-0.00027	-0.0041	-0.0042	0.011
LY6E	EM CD8	-0.02	-0.0061	-0.0034	-0.0031	-0.0073	0.0064	0.0062
LY6G5B	EM CD8	0.009	0.0077	-0.00036	-0.013	-0.012	-0.012	-0.0053
LY6G5C	EM CD8	0.0089	-0.0099	-0.019	0.0016	-0.0017	0.0028	-0.0057
LY75	EM CD8	0.0099	0.016	-0.0025	0.0074	-0.0065	0.011	-0.0042
LY9	EM CD8	0.016	-0.0029	-0.013	0.0052	-0.0033	0.016	0.013
LY96	EM CD8	-0.0051	-0.018	0.0063	0.0093	-0.029	0.0059	-0.0066
LYAR	EM CD8	-0.0013	-0.01	-0.0074	0.0082	0.014	-0.02	0.019
LYG1	EM CD8	0.003	0.0029	-0.0031	0.0026	-0.013	0.0063	0.013
LYL1	EM CD8	0.0074	-0.022	0.0054	-0.00019	-0.015	0.0089	-0.01
LYN	EM CD8	0.0034	0.018	-0.01	0.0045	0.03	-0.011	-0.019
LYPD3	EM CD8	0.0084	-0.016	0.0054	0.0016	-0.016	-0.00082	-0.012
LYPLA1	EM CD8	-0.013	0.0024	0.011	0.021	0.0042	-0.0059	-0.0031
LYPLAL1	EM CD8	-0.0068	-0.0062	0.0062	0.021	-0.00043	-0.0089	0.0053
LYRM4	EM CD8	-0.012	-0.0093	0.0024	0.003	0.0014	-0.0096	-0.00047
LYRM5	EM CD8	0.012	-0.0065	-0.003	0.018	-0.0041	-0.0017	-0.0071
LYRM7	EM CD8	0.009	-0.0012	0.0026	0.022	-0.0091	0.002	0.015
LYRM9	EM CD8	0.0054	-0.0092	0.0052	-0.0011	-0.0099	-0.0028	0.0018
LYSMD1	EM CD8	0.0083	0.0028	-0.00049	0.0025	0.00087	-0.0055	0.014
LYSMD2	EM CD8	0.011	-0.011	-0.01	0.019	0.0031	0.0094	0.0031
LYSMD3	EM CD8	0.0073	0.013	0.0098	0.023	0.011	0.018	0.0047
LYSMD4	EM CD8	0.0039	0.0064	0.0096	-0.011	-0.0091	-0.016	-0.0045
LYST	EM CD8	-0.0053	0.0053	0.015	-0.0084	-0.0034	-0.0035	0.029
LZTFL1	EM CD8	0.0051	0.0089	0.0019	0.007	0.0075	-0.0044	-0.0095
LZTR1	EM CD8	0.013	0.0088	-0.0064	-0.023	-8.80E-05	0.0055	-0.00056
LZTS1	EM CD8	0.0034	-0.0059	0.0081	-0.0046	-0.015	0.011	-0.011
LZTS2	EM CD8	0.0047	-0.017	0.002	-0.019	0.0095	0.02	0.0071
LZTS3	EM CD8	0.0022	-0.012	-0.0045	-0.0047	-0.017	0.004	-0.0074
MACC1	EM CD8	-0.0034	0.0047	0.012	-0.0089	0.018	-0.0032	0.0055
MACF1	EM CD8	0.0031	0.019	0.0088	-0.022	-0.011	-0.019	0.012
MACROD1	EM CD8	0.0022	-0.01	-0.0073	-0.01	0.0048	0.0053	0.0068
MAD1L1	EM CD8	-0.0066	-0.011	-0.016	-0.014	0.0084	0.018	0.015
MAD2L1	EM CD8	-0.019	-0.0042	0.017	0.00018	-0.0074	-0.0039	-0.0023
MAD2L1BP	EM CD8	-0.016	-0.00057	0.0022	0.007	0.005	0.012	0.012
MAD2L2	EM CD8	-0.016	-0.012	-0.015	-0.0042	0.011	-0.0011	-0.0073
MADD	EM CD8	-0.00016	0.022	0.0022	-0.019	-0.0049	0.0013	-0.029
MAEA	EM CD8	0.0098	-0.0079	0.0041	-0.013	0.034	0.01	0.0075
MAF	EM CD8	0.014	-0.0071	-0.0011	0.001	0.013	-0.014	0.0015
MAFF	EM CD8	0.0024	-0.012	0.0021	0.00063	0.014	-0.0071	-0.00097
MAFG	EM CD8	-0.0021	-0.012	0.003	-0.0084	0.0092	0.0045	0.011
MAFIP	EM CD8	0.0047	-0.00068	-0.00099	0.0033	-0.0077	-0.0013	-0.0032
MAFK	EM CD8	0.0039	-0.005	-0.0046	-0.0084	0.003	-0.0088	-0.00027
MAGEE1	EM CD8	0.0021	-0.00098	0.0046	-0.0007	-0.019	-0.0039	-0.013
MAGEF1	EM CD8	-0.0003	0.0021	-0.0096	0.0039	-0.01	0.0052	-0.03
MAGEH1	EM CD8	0.004	-0.0075	-0.0077	0.01	0.0022	0.0054	-0.021
MAGI2	EM CD8	0.0094	0.0015	-0.0039	0.0039	0.0061	-0.0019	-0.015
MAGI3	EM CD8	0.0096	-0.0057	0.017	0.0039	-0.011	-0.0014	-0.021
MAGIX	EM CD8	-0.00055	-0.003	-0.004	-0.006	-0.0081	-0.0055	-0.01
MAGOH	EM CD8	-0.016	-0.012	-0.00072	0.00043	0.0017	-0.022	0.0056
MAGOHB	EM CD8	-0.013	-0.0034	0.0059	0.014	-0.00037	-0.016	-0.0011
MAK	EM CD8	0.013	-0.0022	0.0026	0.0027	-0.0029	-0.012	0.0066
MAK16	EM CD8	0.0012	0.0047	0.011	0.016	0.0039	0.0031	0.0044
MAL	EM CD8	-0.00079	-0.019	0.0077	0.0028	-0.03	0.016	-0.019
MALAT1	EM CD8	0.012	-0.00088	-0.02	0.011	-0.014	-0.023	0.017
MALT1	EM CD8	0.0039	0.002	0.018	0.0031	-0.028	0.014	-0.0076
MAMDC4	EM CD8	-0.0054	0.0079	-0.017	-0.014	-0.0092	0.0051	0.0062
MAML1	EM CD8	0.003	0.014	0.0035	-0.028	-0.002	-0.011	-0.011
MAML2	EM CD8	0.011	0.00015	0.0046	-0.0056	-0.025	0.0087	-0.007
MAMLD1	EM CD8	0.0043	-0.0046	-0.0022	-0.0039	-0.03	0.013	-0.028
MAMSTR	EM CD8	0.015	-0.00036	-0.011	-4.70E-05	0.0088	0.0068	0.0063
MAN1A1	EM CD8	0.0033	0.017	-0.00091	0.0017	0.032	0.0031	-0.0037
MAN1B1-AS1	EM CD8	-0.0016	-0.012	-0.0081	-0.00053	-0.0028	0.0004	-0.0056
MAN1C1	EM CD8	0.0051	-0.018	0.015	-0.0028	-0.022	0.018	-0.01
MAN2A1	EM CD8	-0.0036	0.015	0.0004	-0.0069	-0.015	-0.011	0.007
MAN2A2	EM CD8	0.013	0.012	0.012	-0.021	0.014	0.00048	-0.0096
MAN2B2	EM CD8	0.00097	0.011	-0.0035	-0.015	0.0018	0.011	0.00033
MAN2C1	EM CD8	0.0072	-0.001	-0.0062	-0.0093	-0.00029	0.0081	0.0013
MANBA	EM CD8	0.011	0.0021	0.00034	0.0057	-0.0066	-0.0025	-0.0024
MANBAL	EM CD8	-0.0026	-0.01	-0.0094	0.0072	0.0011	0.018	0.01
MANEA	EM CD8	-0.0042	0.0037	0.016	0.0082	0.0019	-0.0014	0.0021
MANEA-AS1	EM CD8	0.01	0.00055	0.004	-0.0027	-0.0085	-0.01	0.014
MANEAL	EM CD8	-0.0023	0.015	-0.024	-0.0085	-0.0054	-0.0083	-0.013
MANF	EM CD8	-0.0084	-0.0046	0.0014	0.004	0.0042	-0.016	-0.0035
MAP10	EM CD8	0.0014	-0.0086	0.02	0.00086	0.00084	-0.0012	0.0095
MAP1A	EM CD8	-0.0039	-0.011	0.0079	0.0071	-0.021	0.014	-0.017
MAP1B	EM CD8	0.00064	0.00043	0.0032	-0.0068	-0.012	-0.016	0.0096
MAP1LC3A	EM CD8	-0.013	-0.0084	-0.0046	-0.0073	-0.011	0.0044	0.011
MAP1S	EM CD8	-0.003	-0.0091	-0.011	-0.021	0.014	0.037	-0.0014
MAP2K2	EM CD8	-0.012	-0.014	-0.015	-0.025	0.01	0.0076	-0.0056
MAP2K4P1	EM CD8	-0.0039	0.0052	0.0069	-0.0046	-0.00041	-0.013	0.00057
MAP2K5	EM CD8	0.0051	0.0064	-0.0024	-0.0031	0.004	-0.01	0.0038
MAP2K6	EM CD8	0.0091	-0.0031	0.013	0.0026	0.0021	-0.016	-0.0048
MAP2K7	EM CD8	-0.00093	-0.0089	-0.013	-0.013	-0.001	-0.008	0.0012
MAP3K1	EM CD8	0.0038	-0.0054	0.026	-0.0041	-0.025	0.016	-0.022
MAP3K10	EM CD8	0.0029	-0.00075	-0.012	-0.021	-0.0069	-0.0063	0.0038
MAP3K11	EM CD8	-0.0028	-0.016	-0.0038	-0.028	0.0064	0.015	-0.011
MAP3K12	EM CD8	0.011	0.0089	-0.0059	-0.014	-0.014	-0.0033	-0.0036
MAP3K13	EM CD8	0.0072	-0.0055	-0.0062	0.014	-0.0036	-0.013	-0.00032
MAP3K14	EM CD8	0.011	-8.10E-05	0.0009	-0.026	-0.014	0.018	-0.0019
MAP3K14-AS1	EM CD8	0.0062	-0.0099	0.015	-0.0038	-0.023	0.00053	0.006
MAP3K4	EM CD8	0.011	0.016	0.009	0.002	0.014	0.015	-0.012
MAP3K5	EM CD8	0.0037	0.0098	0.018	-0.0068	0.015	0.0014	0.011
MAP3K6	EM CD8	0.014	-0.0026	-0.0025	-0.0054	0.0037	0.0023	-0.0013
MAP3K7CL	EM CD8	-0.0017	0.0031	0.0007	0.0031	-0.0016	-0.0058	-0.0028
MAP3K8	EM CD8	-0.00043	0.014	-0.014	0.0058	0.011	0.0088	0.028
MAP3K9	EM CD8	0.007	-0.002	-0.0049	-0.012	-0.012	-0.0049	-0.0083
MAP4	EM CD8	-0.0098	0.0078	-0.0096	-0.015	-0.027	-0.0075	-0.01
MAP4K1	EM CD8	-0.018	-0.0011	-0.01	-0.011	-0.0047	0.013	0.019
MAP4K3	EM CD8	0.014	0.0013	0.0034	0.0055	-0.00076	0.0063	0.0095
MAP6D1	EM CD8	0.0036	-0.0017	-0.0011	-0.0045	-0.0042	0.0041	-0.00041
MAP7D1	EM CD8	-0.0099	-0.0063	-0.0078	-0.019	0.001	0.017	-0.015
MAP7D2	EM CD8	0.0071	0.00068	-0.0015	0.00065	0.0041	-0.0021	0.011
MAP7D3	EM CD8	0.0083	-0.0074	-0.0047	0.011	0.0005	-0.002	0.001
MAP9	EM CD8	0.015	-0.01	0.0012	0.017	0.0029	-0.0014	-0.0035
MAPK13	EM CD8	-0.0078	0.0029	-0.017	-0.0074	-0.0038	0.015	0.0095
MAPK3	EM CD8	-0.0007	-0.018	0.0074	-0.0084	0.0029	0.0054	0.0019
MAPK6	EM CD8	-0.0072	0.0035	0.022	0.0017	-0.0054	0.0088	-0.015
MAPK7	EM CD8	-0.011	0.0065	-0.015	-0.013	-0.0014	0.018	0.0095
MAPK8	EM CD8	0.0074	0.0041	-0.0055	0.0058	0.003	-0.024	-0.0084
MAPK8IP3	EM CD8	0.014	0.0019	0.0049	-0.027	0.014	-0.0094	0.0034
MAPKAPK2	EM CD8	-0.0012	-0.01	-0.0099	-0.0081	0.00088	-0.014	-0.0022
MAPKAPK3	EM CD8	-0.0068	-0.011	0.0045	-0.0093	-0.0079	0.011	0.0028
MAPKAPK5-AS1	EM CD8	0.0072	-0.013	0.011	0.014	-0.012	-0.0025	0.0018
MAPKBP1	EM CD8	0.0024	0.017	0.0086	-0.027	0.0071	-0.004	-0.0036
MAPRE2	EM CD8	-0.0012	0.016	-0.0072	0.013	0.022	0.0038	-0.011
MAPRE3	EM CD8	0.013	-0.0013	-0.003	0.0017	0.013	-0.007	-0.011
1-Mar	EM CD8	0.0056	0.0058	0.0041	-0.0011	-0.011	-0.0007	0.01
10-Mar	EM CD8	0.01	-0.003	-0.0031	0.0035	0.006	-0.0014	0.0072
2-Mar	EM CD8	-0.0033	-0.011	-0.0081	0.0016	0.0034	0.008	0.014
3-Mar	EM CD8	0.0029	-0.0084	0.016	-0.0053	0.0092	-0.0052	0.0018
6-Mar	EM CD8	0.018	0.0063	0.0019	0.0068	-0.0081	-0.004	0.0096
8-Mar	EM CD8	0.011	0.0012	-0.0018	-0.0076	-0.012	0.0049	-0.011
9-Mar	EM CD8	0.018	-0.0084	-0.009	-0.0014	0.003	-0.0048	-0.0044
MARCKSL1	EM CD8	-0.015	-0.0061	-0.0077	0.0005	-0.0089	0.0077	-0.0016
MARK4	EM CD8	-0.01	-0.0018	-0.016	-0.0095	-0.0096	-0.0076	0.0045
MARS2	EM CD8	0.0026	-0.00099	0.014	-0.0046	0.0085	0.0097	-0.0056
MARVELD1	EM CD8	0.011	-0.0066	0.013	0.0021	0.012	-0.0079	-0.0044
MASP2	EM CD8	0.013	0.0012	-0.0012	0.002	-0.0038	-0.011	0.0089
MAST1	EM CD8	0.012	-0.0025	0.0083	-0.00093	0.023	-0.00097	-0.0043
MAST2	EM CD8	-0.0016	0.02	0.0033	-0.02	0.007	0.00038	-0.0086
MAST3	EM CD8	0.0078	0.0089	-0.019	-0.02	0.011	-0.006	-0.014
MAST4	EM CD8	0.0091	0.0007	0.0021	-0.0022	-0.011	0.0032	-0.028
MASTL	EM CD8	-0.012	-0.0054	0.015	-0.0036	0.0031	-0.014	-0.0085
MATK	EM CD8	-0.00011	0.0019	-0.027	-0.0096	0.028	0.0059	0.013
MATN1-AS1	EM CD8	0.014	-0.0066	-0.0045	-0.0037	0.0034	0.0001	0.0033
MATN2	EM CD8	0.014	-0.0066	0.0099	-0.0034	0.025	-0.00069	0.0043
MAVS	EM CD8	0.011	0.0069	0.0063	-0.025	-0.0052	-0.0039	0.00098
MAZ	EM CD8	-0.0016	-0.016	0.0015	-0.019	0.0086	-0.0029	-0.018
MB21D1	EM CD8	-0.016	-0.004	-0.00053	-0.013	-0.017	0.0042	0.00026
MB21D2	EM CD8	0.0015	-0.016	0.012	0.0062	-0.023	0.012	-0.018
MBD2	EM CD8	-0.0071	-0.0072	-0.0021	0.0046	0.012	-0.0049	0.0029
MBD3	EM CD8	-0.0081	-0.012	0.0006	-0.028	0.02	0.0038	-0.0039
MBD5	EM CD8	0.0021	0.015	-0.0034	-0.0094	-0.026	-0.0056	0.0074
MBD6	EM CD8	0.002	-0.0099	-0.00012	-0.015	0.00014	-0.016	0.014
MBIP	EM CD8	-0.011	0.0014	0.0055	0.019	-0.0024	0.00074	-0.00066
MBLAC1	EM CD8	0.0014	-0.0097	-0.0029	-0.0097	0.0083	0.01	0.013
MBLAC2	EM CD8	0.01	0.00041	0.003	0.0021	0.00065	-0.00083	-0.0031
MBNL1-AS1	EM CD8	0.0094	0.0037	0.0055	-0.01	-0.01	-0.017	0.018
MBNL2	EM CD8	0.014	0.017	0.00047	0.014	0.01	0.0078	-0.0093
MBNL3	EM CD8	0.0045	0.016	-0.00023	-0.0046	0.0015	-0.012	-0.0029
MBOAT1	EM CD8	0.015	-0.012	0.013	0.0018	0.0068	-0.0019	0.02
MBOAT2	EM CD8	-0.0035	-0.001	-0.0023	-0.005	-0.015	0.0041	-0.0068
MBOAT4	EM CD8	0.013	-0.0062	0.0037	0.0016	-0.0068	-0.0093	-0.0001
MBOAT7	EM CD8	0.0085	-0.017	0.00078	-0.0082	-0.0041	0.012	-0.022
MBP	EM CD8	-0.0044	0.011	-0.029	0.00062	-0.0087	0.00086	-0.008
MBTD1	EM CD8	0.0062	0.0083	0.0095	-0.0055	-0.0075	-0.021	0.013
MBTPS2	EM CD8	8.00E-05	0.011	0.015	0.0093	0.0079	0.0023	-0.0011
MC1R	EM CD8	-0.002	-0.0013	-0.0028	-0.0098	-0.0022	-0.0089	-0.013
MCAM	EM CD8	0.0052	-0.0063	0.01	0.0026	0.0078	-0.0041	0.0056
MCAT	EM CD8	-0.0066	-0.012	0.0016	-0.0091	0.015	-0.0021	0.0072
MCC	EM CD8	0.016	-0.0039	0.012	0.0025	0.0043	-0.002	0.0029
MCCC2	EM CD8	-0.015	0.0047	0.023	0.00048	0.0028	0.0026	-0.0069
MCEE	EM CD8	0.0015	-0.0077	0.0027	0.015	0.0083	-0.01	0.0096
MCF2	EM CD8	0.00015	0.0062	-0.0077	-0.0063	-0.0054	-0.00069	0.01
MCF2L	EM CD8	0.014	-0.011	0.0093	-0.0034	-0.01	0.012	-0.0045
MCF2L-AS1	EM CD8	0.011	-0.016	0.00059	0.0064	-0.012	0.0087	0.0016
MCF2L2	EM CD8	0.0062	-0.0034	0.01	-0.0059	-0.012	-0.0029	-0.012
MCFD2	EM CD8	0.0058	0.0075	0.01	0.012	0.0049	0.016	-0.013
MCL1	EM CD8	-0.0053	0.0087	0.013	-0.0065	-0.0092	-0.0098	-0.0016
MCM10	EM CD8	-0.019	0.00029	0.019	-0.0048	0.0023	-0.0042	-0.0012
MCM2	EM CD8	-0.018	0.00094	0.021	-0.008	0.0079	-0.0013	-0.0064
MCM3	EM CD8	-0.019	0.0033	0.019	-0.0015	0.009	0.0036	-0.0099
MCM3AP	EM CD8	0.0012	0.023	0.012	-0.027	-0.0036	0.00049	-0.0066
MCM3AP-AS1	EM CD8	-0.0013	0.015	-0.014	-0.0031	-0.0026	-0.0032	0.016
MCM4	EM CD8	-0.019	0.0027	0.02	-0.0066	0.003	-0.0033	-0.0043
MCM5	EM CD8	-0.019	-0.0013	0.016	-0.0087	0.0098	-0.0034	-0.0088
MCM6	EM CD8	-0.019	0.0023	0.018	-0.00052	0.002	-0.0074	-0.0088
MCM7	EM CD8	-0.018	0.0019	0.019	-0.0084	0.011	-0.011	-0.0085
MCM8	EM CD8	-0.0038	0.0081	0.0058	0.003	0.0032	-0.018	0.0046
MCM9	EM CD8	0.0032	0.018	0.017	0.0019	0.0096	-0.0055	-0.0066
MCMDC2	EM CD8	0.0053	-0.0023	0.0021	0.00099	-0.0028	-0.0026	0.0094
MCOLN1	EM CD8	-0.0024	0.002	-0.02	-0.011	0.0049	0.0022	-0.0048
MCOLN2	EM CD8	-0.015	0.0077	-0.0099	-0.005	-0.026	0.0023	0.017
MCOLN3	EM CD8	-0.0031	-0.0093	0.0058	0.0045	-0.034	0.0088	-0.011
MCPH1-AS1	EM CD8	0.0044	-0.0011	0.0013	-0.0046	-0.007	-0.0044	0.0072
MCRS1	EM CD8	-0.017	-0.005	-0.016	-0.0024	-0.0025	0.0022	-0.0061
MCTP1	EM CD8	-0.00028	-0.0036	0.0055	-0.0024	-0.017	-0.016	0.0042
MCTP2	EM CD8	-0.004	0.028	-0.0059	-0.002	0.012	-0.005	-0.0055
MCTS1	EM CD8	-0.016	-0.0022	0.0088	0.011	-0.0023	-0.019	-0.00084
MCTS2P	EM CD8	0.0068	-0.00018	0.017	-0.0038	0.005	-0.0055	0.0066
MCU	EM CD8	-0.0058	0.019	-0.0022	0.011	0.0066	0.0056	-0.017
MCUR1	EM CD8	-0.014	-0.0014	0.0039	-0.0018	0.014	-0.0072	-0.024
MDC1	EM CD8	-0.0019	0.014	0.0072	-0.016	-0.0023	-0.0086	-0.01
MDFIC	EM CD8	0.0039	-0.0029	-0.0044	0.014	-0.02	0.014	-0.0079
MDGA1	EM CD8	-0.0017	-0.0022	-4.90E-06	-0.0034	-0.0064	-0.00043	0.0017
MDH1	EM CD8	-0.021	-0.0067	0.0043	0.012	0.00085	-0.0014	-0.0021
MDH2	EM CD8	-0.02	-0.013	-0.0012	2.20E-05	0.0038	-0.00094	-0.0024
MDM1	EM CD8	-0.0031	0.0084	0.0085	0.006	0.0092	0.0031	0.006
MDM2	EM CD8	-0.015	0.014	0.008	-0.0026	-0.0083	-0.01	0.006
MDM4	EM CD8	0.0097	0.012	0.001	-0.0068	-0.012	-0.021	0.0083
MDN1	EM CD8	0.013	-0.0029	0.011	-0.012	-0.015	-0.022	0.012
MDP1	EM CD8	0.0056	-0.0038	-0.0062	-0.00035	0.00076	-0.0053	0.012
MDS2	EM CD8	0.011	-0.016	0.013	1.90E-05	-0.004	0.0054	-0.018
ME1	EM CD8	0.016	-0.0063	0.013	0.00083	0.026	-0.0041	0.0011
ME2	EM CD8	-0.015	0.0025	0.0067	0.0087	-0.0065	0.005	0.004
ME3	EM CD8	-0.0011	0.017	-0.023	0.0016	0.0019	-0.0052	-0.0083
MEA1	EM CD8	-0.012	-0.019	-0.0091	0.009	0.0081	-0.0066	-0.0021
MECP2	EM CD8	0.0029	-0.005	-0.023	-0.006	0.0071	-0.011	0.003
MED1	EM CD8	0.0018	0.011	0.013	-0.0086	-0.0036	-0.0055	0.0056
MED12	EM CD8	0.0073	0.02	0.01	-0.024	-0.00029	0.0013	-0.01
MED12L	EM CD8	0.011	-0.0077	0.012	-0.0022	0.013	-0.0024	0.0024
MED13	EM CD8	-0.00034	0.012	0.00012	-0.0046	-0.016	-0.033	0.008
MED13L	EM CD8	0.008	0.011	0.0086	-0.02	-0.016	-0.02	-0.012
MED14	EM CD8	0.001	0.027	0.0096	-0.0081	0.0034	0.012	-0.0014
MED14OS	EM CD8	0.00079	-0.0017	-0.0039	0.0074	0.0031	-0.0048	0.0014
MED15	EM CD8	-0.0044	-0.0026	-0.016	-0.017	-0.017	0.016	-0.018
MED16	EM CD8	-0.0026	-0.015	-0.0021	-0.02	0.0077	0.027	-0.0085
MED18	EM CD8	-0.015	0.0046	0.0051	-0.0037	0.0079	-0.00073	0.0054
MED19	EM CD8	-0.0044	-0.0064	-0.014	0.011	0.0023	-0.0098	0.0059
MED20	EM CD8	-0.014	0.0062	0.008	0.0045	0.0087	0.011	-0.0066
MED21	EM CD8	0.0049	0.01	-0.0029	0.023	0.0071	0.0059	0.0058
MED22	EM CD8	0.013	0.0018	0.0045	-0.018	0.0057	0.0095	-0.0068
MED23	EM CD8	0.01	0.025	0.013	0.0024	-0.0043	0.012	0.00075
MED25	EM CD8	-0.011	-0.0092	0.0012	-0.021	0.0046	0.0021	-0.0087
MED26	EM CD8	-0.0029	-0.0072	-0.0071	-0.016	-0.0031	0.014	-0.00093
MED30	EM CD8	-0.00094	-0.0028	-0.012	0.011	0.026	-0.021	-0.022
MED31	EM CD8	0.0055	-0.0088	-0.0072	0.0088	-0.0029	-0.015	0.0089
MED7	EM CD8	-0.0048	0.0062	-0.011	0.02	-0.0035	0.00062	0.012
MEF2A	EM CD8	-0.001	0.0088	0.0057	-0.0021	-0.0059	0.0024	-0.013
MEF2BNB	EM CD8	-0.003	-0.0082	-0.011	-0.005	0.0027	-0.023	0.0044
MEF2D	EM CD8	0.0043	0.0074	-0.0088	-0.024	0.0097	-0.012	-0.0015
MEGF6	EM CD8	0.017	-0.013	0.011	-0.0081	-0.0058	0.0076	-0.006
MEGF8	EM CD8	0.0087	-0.0014	-0.005	-0.019	0.0077	-0.017	-0.00048
MEGF9	EM CD8	-0.0048	0.013	-0.018	-0.0033	-0.021	-0.0054	-0.0058
MELK	EM CD8	-0.02	0.0032	0.015	-0.0048	-0.004	-0.0038	0.00047
MEMO1	EM CD8	-0.017	-0.004	0.0094	0.0085	-0.004	-0.011	0.0072
MEOX1	EM CD8	-0.0038	-0.012	0.01	-0.0031	-0.024	0.015	0.0068
MEPCE	EM CD8	0.0057	-0.015	-0.0021	-0.014	0.0019	-0.015	-0.0055
MESDC1	EM CD8	-0.0016	-0.02	-0.0031	-0.019	-0.00031	0.015	-0.007
MEST	EM CD8	0.0064	-0.0085	0.016	0.0031	0.0029	0.0038	-0.0024
METAP1D	EM CD8	0.0098	-0.0079	0.014	0.0045	0.0053	-0.0051	0.012
METRN	EM CD8	-0.0016	-0.016	-0.015	-0.021	0.0084	0.012	0.0059
METRNL	EM CD8	-0.0042	0.006	-0.018	-0.0039	0.0063	-0.012	-0.016
METTL1	EM CD8	0.0065	-0.012	0.017	0.0046	0.021	-0.002	0.0052
METTL10	EM CD8	-0.0018	-0.0067	0.0089	0.016	0.00021	-0.013	0.013
METTL12	EM CD8	0.0036	-0.0064	0.0046	-0.0091	-0.0037	-0.013	-0.00069
METTL13	EM CD8	-0.012	-0.00051	0.013	-0.0041	0.0066	0.0076	0.0065
METTL15	EM CD8	-0.00036	0.012	0.0092	0.013	-0.0079	0.011	0.0037
METTL16	EM CD8	0.017	0.0076	0.0072	-0.01	-0.002	-0.0033	-0.0042
METTL18	EM CD8	0.004	-0.00055	-0.0043	0.025	0.0079	0.01	0.013
METTL20	EM CD8	0.00014	0.0025	-0.0033	0.0033	-0.0094	-0.0054	0.0018
METTL21A	EM CD8	0.0055	-0.014	0.016	0.0057	0.013	-0.013	0.004
METTL21B	EM CD8	0.011	-0.0017	0.011	-0.00068	0.018	0.0032	-0.0044
METTL22	EM CD8	0.009	0.0032	-0.0018	-0.0081	-0.00042	-0.013	0.019
METTL24	EM CD8	0.017	-0.0043	0.015	-0.0014	0.022	-0.0038	0.0097
METTL25	EM CD8	0.0033	0.0015	0.00053	0.012	0.011	-0.0024	0.0076
METTL4	EM CD8	0.003	0.0039	0.00082	0.0038	-0.019	0.0019	0.017
METTL6	EM CD8	-0.0047	0.0011	0.0064	0.005	-0.0017	-0.00059	0.019
METTL7A	EM CD8	0.0085	-0.0037	0.0063	0.0015	0.001	0.00099	-0.011
METTL8	EM CD8	-0.0072	0.0034	-0.0055	0.0037	-0.02	-0.005	-0.0081
MEX3C	EM CD8	0.0029	0.0099	0.003	-0.0013	-0.0029	-0.013	-0.00084
MFAP1	EM CD8	-0.011	0.005	0.0006	0.015	0.013	0.017	0.0046
MFAP3	EM CD8	0.0076	0.014	0.013	0.0084	0.0084	0.01	-0.0022
MFAP3L	EM CD8	0.013	0.00069	0.0033	0.0042	0.016	-0.0063	-0.0071
MFGE8	EM CD8	0.0073	-0.02	0.019	-0.011	-0.0041	0.0087	0.0043
MFHAS1	EM CD8	0.005	-0.012	0.013	-0.013	-0.016	-0.00035	-0.021
MFI2	EM CD8	0.00061	0.002	0.00061	-0.0037	0.012	-0.0039	0.002
MFN1	EM CD8	-0.0089	0.0074	0.011	0.0039	-0.0048	0.00045	0.0043
MFSD1	EM CD8	-0.0053	0.007	-0.012	0.018	0.0045	0.0086	-0.007
MFSD10	EM CD8	0.002	-0.0093	-0.027	-0.014	-0.0031	0.017	-0.01
MFSD12	EM CD8	-0.00051	-0.022	0.0017	-0.02	-0.0011	0.022	0.003
MFSD3	EM CD8	0.011	-0.015	-0.0078	-0.013	0.011	0.011	0.013
MFSD4	EM CD8	-0.0009	-0.00083	0.014	-0.0058	-0.016	-0.0066	0.016
MFSD6	EM CD8	-0.013	0.021	-0.00019	-0.007	-0.0085	0.0039	0.0065
MFSD8	EM CD8	0.0095	0.014	-0.0078	0.014	-0.0089	0.00077	0.001
MFSD9	EM CD8	0.0013	0.0085	-0.00094	-0.0092	0.014	0.0027	0.0058
MGA	EM CD8	0.012	0.011	0.011	-0.011	-0.0092	-0.0057	0.015
MGAM	EM CD8	0.0041	0.011	-0.0094	-0.00074	0.004	-0.0026	-0.022
MGAT4A	EM CD8	0.017	-0.00087	0.0062	0.0084	0.0048	-0.0077	0.0022
MGAT4B	EM CD8	-0.00055	-0.015	-0.011	-0.016	-0.0042	0.019	-0.004
MGAT5	EM CD8	0.016	-0.01	0.011	-0.0028	-0.0025	-0.013	-0.0018
MGC12916	EM CD8	0.00021	0.0098	0.0093	-0.017	-0.008	-0.0096	-0.0098
MGC16142	EM CD8	0.007	0.0095	0.0023	-0.0029	0.0049	0.0072	-0.0017
MGC16275	EM CD8	-0.0025	0.0057	-0.0053	-0.004	-0.00013	-0.0058	-0.017
MGC27345	EM CD8	0.014	0.013	-0.0039	-0.0049	0.0015	-0.0014	0.01
MGC57346	EM CD8	0.0073	-0.0095	0.009	0.0049	0.006	0.017	0.0021
MGC70870	EM CD8	-0.011	-0.0033	0.011	-0.0081	-0.0096	0.005	0.0067
MGC72080	EM CD8	0.0018	-0.0099	-0.019	-0.0085	-0.0031	-0.0019	0.014
MGLL	EM CD8	0.0028	-0.014	0.0042	-0.0039	-0.0056	0.0077	-0.0051
MGME1	EM CD8	-0.0094	0.0037	0.0038	-0.0025	-0.0011	-2.80E-05	-0.00054
MGMT	EM CD8	-0.0045	-0.016	-0.012	-0.0086	0.0059	-0.0058	-0.011
MGRN1	EM CD8	0.0023	-0.0054	-0.00012	-0.026	-0.0048	-0.0093	0.0078
MGST2	EM CD8	0.00097	-0.0081	0.011	0.0054	-0.002	-0.0018	-0.008
MGST3	EM CD8	0.0054	-0.013	-0.023	0.0095	-0.015	-0.0024	-0.021
MIAT	EM CD8	0.008	0.013	-0.016	-0.009	-0.015	-0.011	-0.0098
MIATNB	EM CD8	0.0079	0.0076	0.0038	-0.0053	-0.0084	-0.015	0.017
MIB1	EM CD8	0.012	0.0095	0.0049	-0.0066	-0.01	-0.013	-0.016
MIB2	EM CD8	0.0024	-0.014	-0.017	-0.025	0.011	0.0055	0.012
MICA	EM CD8	0.0053	-0.004	-0.0011	-0.0061	-0.00066	-0.0072	-0.0028
MICAL1	EM CD8	0.011	-0.0055	0.0022	-0.018	-0.013	0.011	-0.015
MICAL2	EM CD8	0.014	0.011	0.0071	-0.0052	0.016	0.0041	0.0058
MICAL3	EM CD8	0.01	-0.01	0.0059	-0.0058	-0.013	-0.0063	0.0012
MICALL1	EM CD8	-0.0044	-0.003	-0.0021	-0.028	-0.0027	0.011	0.0032
MICALL2	EM CD8	0.0073	-0.0059	-0.0072	-0.015	-0.00089	0.0094	-0.011
MICB	EM CD8	-0.015	0.0015	0.0075	0.0018	-0.00054	-0.0099	-0.0045
MICU3	EM CD8	0.0077	-0.01	0.012	0.0056	-0.0078	-0.0035	-0.0094
MID1IP1	EM CD8	0.009	-0.021	0.0053	-0.0049	-0.0032	0.019	-0.0096
MID2	EM CD8	0.02	-0.0061	0.0064	0.0047	0.0014	0.0013	-0.014
MIDN	EM CD8	-0.0087	-0.0073	-0.0097	-0.018	0.0061	-0.0044	0.0079
MIEF2	EM CD8	0.013	-0.0074	-0.00071	-0.012	0.013	0.012	-0.0015
MIEN1	EM CD8	-0.018	-0.0047	-0.02	0.005	0.0062	-0.0098	0.00054
MIER2	EM CD8	-0.0021	-0.0047	-0.0021	-0.022	-9.50E-06	0.014	0.0061
MIER3	EM CD8	-0.00099	0.023	0.01	0.0052	0.00079	0.0055	-0.01
MIIP	EM CD8	-0.0027	-0.017	-0.021	-0.016	0.0022	0.021	0.013
MINA	EM CD8	0.007	-0.012	0.016	0.011	-0.0076	0.014	-0.01
MINK1	EM CD8	0.0022	-0.0038	-0.0051	-0.019	-0.02	0.015	-0.015
MINOS1	EM CD8	-0.012	-0.019	-0.0085	0.013	-0.0054	-0.017	-0.012
MINOS1P1	EM CD8	0.0077	0.008	0.0025	-0.0053	-0.0079	-0.0063	0.014
MINPP1	EM CD8	-0.012	0.012	-0.0057	0.01	0.0029	0.019	-0.0014
MIOS	EM CD8	-0.0061	0.019	0.0049	0.0055	0.0037	-0.004	-0.0042
MIPEP	EM CD8	-0.0057	0.0024	0.012	0.0055	0.014	-0.0012	-0.011
MIPEPP3	EM CD8	0.0043	0.0053	-0.0012	-0.0017	0.0034	-0.0037	0.0044
MIR1204	EM CD8	-0.0071	-0.0052	0.0057	-0.0015	-0.023	0.0039	0.013
MIR1254-1	EM CD8	0.0049	0.0016	-0.0032	-0.013	-0.013	-0.022	0.0096
MIR142	EM CD8	0.0054	0.0023	-0.00078	-0.0069	0.0029	-0.0023	0.0062
MIR155HG	EM CD8	-0.0052	0.011	-0.013	0.0027	-0.011	-0.0036	0.0078
MIR17HG	EM CD8	0.0038	-0.0059	0.0031	0.0044	-0.0013	-0.011	0.01
MIR181A1HG	EM CD8	-0.016	0.0047	0.011	-0.0076	-9.60E-05	-0.011	0.013
MIR22HG	EM CD8	-0.0038	-0.0035	-0.0051	0.0047	-0.0071	-0.0089	-0.014
MIR3064	EM CD8	0.0099	0.014	-0.0076	0.0067	-0.0062	0.0046	0.0045
MIR3916	EM CD8	0.0098	0.0024	-0.0019	-0.0081	-0.0051	-0.0094	0.01
MIR4434	EM CD8	0.0022	0.0088	-0.00045	-0.0069	-0.0054	-0.0061	0.011
MIR4435-2HG	EM CD8	-0.02	0.0025	-0.0082	-0.0058	-0.0093	-0.0092	-0.0022
MIR4442	EM CD8	0.00092	0.0016	0.0025	-0.025	0.0041	0.0063	-0.0041
MIR4458HG	EM CD8	0.002	-0.0086	0.0084	0.0049	-0.013	0.0075	-0.0015
MIR4482	EM CD8	0.0079	0.0013	-0.002	-0.0018	0.0017	-0.022	0.015
MIR4512	EM CD8	0.011	0.0024	-0.0059	-0.0011	0.0026	-0.008	0.019
MIR4691	EM CD8	0.0082	0.0066	-0.0049	-0.01	0.0047	0.0031	0.0084
MIR4697HG	EM CD8	0.0069	-0.015	0.0021	0.0019	-0.023	-0.004	-0.012
MIR4755	EM CD8	0.0011	0.0059	0.00029	-0.0016	-0.008	-0.0077	0.0052
MIR4784	EM CD8	0.0072	0.0023	0.0044	-0.0083	-0.0046	0.0084	0.0098
MIR4785	EM CD8	-0.007	-0.012	-0.016	-0.014	0.0063	0.011	0.014
MIR5047	EM CD8	0.013	0.014	-0.0065	0.0019	-0.0059	-4.70E-05	0.0058
MIR5096	EM CD8	0.0074	0.0013	0.00094	-0.008	-0.0034	-0.011	0.011
MIR548AR	EM CD8	-0.0048	0.015	-0.018	0.0087	-0.0021	-0.0037	-0.0037
MIR5581	EM CD8	0.0045	0.015	0.0025	-0.0082	-0.0086	-0.008	0.0062
MIR5690	EM CD8	0.00021	0.0041	-0.006	-0.0053	-0.013	-0.0015	0.021
MIR570	EM CD8	0.011	0.0022	0.0039	0.007	-0.0051	-0.0028	-0.00076
MIR573	EM CD8	0.0016	0.005	0.0037	-0.0013	0.0011	-0.00086	0.0019
MIR600HG	EM CD8	0.011	-0.004	0.0058	-0.0063	0.0072	-0.006	-0.0036
MIR616	EM CD8	0.0012	0.0011	-0.0011	0.00045	-0.0018	-0.018	-0.0057
MIR646HG	EM CD8	0.003	0.0019	-0.0094	-0.00017	-0.002	-0.0083	-0.00062
MIR647	EM CD8	0.0057	-0.00046	0.00065	-0.014	-0.0059	0.0034	-0.0062
MIR6840	EM CD8	0.011	0.0044	0.0028	-0.0065	0.0018	-0.0036	0.017
MIR762HG	EM CD8	-0.006	-0.014	-0.0025	0.0029	0.0065	-0.012	0.013
MIR7848	EM CD8	0.0024	0.0074	-0.0086	-0.0088	0.002	-0.006	0.018
MIRLET7BHG	EM CD8	0.0087	-0.003	-0.01	-0.012	-0.013	-0.0053	0.0036
MIRLET7DHG	EM CD8	0.0056	0.0032	0.0046	-0.0094	0.0025	-0.021	0.0074
MIS12	EM CD8	0.0062	0.0053	0.0092	0.018	0.012	-0.0052	0.0076
MIS18A	EM CD8	-0.0085	-0.0097	0.00054	0.0032	0.014	-0.014	-0.0031
MIS18BP1	EM CD8	-0.013	0.0016	0.0072	0.0085	0.0011	-0.01	0.006
MKI67	EM CD8	-0.018	-0.0002	0.018	-0.0082	-0.0027	-0.0063	-0.0011
MKKS	EM CD8	0.013	-0.0072	-0.00032	0.022	0.0033	0.013	-0.0033
MKL2	EM CD8	0.0065	0.0068	0.015	-0.007	-0.0095	-0.0021	-0.0018
MKLN1	EM CD8	0.0093	0.023	0.0063	0.0065	-0.003	-0.0076	0.0064
MKLN1-AS	EM CD8	0.0086	0.0041	-0.0086	0.0047	-0.0037	-0.00099	-0.012
MKNK1	EM CD8	0.013	-0.0002	0.007	0.001	0.024	-0.0045	0.0019
MKNK1-AS1	EM CD8	0.0085	0.0011	0.00052	-0.0087	0.0069	-0.0099	0.0013
MKNK2	EM CD8	-0.0016	-0.0083	-0.0035	-0.027	0.0027	0.0044	-0.013
MKRN3	EM CD8	0.0036	0.0043	0.0028	-0.0036	-0.0086	0.00072	0.0076
MKS1	EM CD8	0.013	-0.001	0.0052	0.006	0.001	0.002	-0.0099
MLANA	EM CD8	0.0064	0.00047	-0.0021	0.00033	0.0017	-0.0067	0.0061
MLC1	EM CD8	-0.015	0.015	-0.0038	-0.004	0.0088	-0.0046	-0.0099
MLEC	EM CD8	-0.0051	0.01	0.008	-0.007	0.0033	-0.007	-0.014
MLF1	EM CD8	0.0045	-0.0058	-0.0083	0.0059	-0.013	0.0051	-0.017
MLH1	EM CD8	-0.018	0.0095	0.0089	0.0027	0.0034	-0.001	-0.004
MLH3	EM CD8	0.011	0.0072	0.0041	0.0049	-0.0093	-0.0021	0.01
MLKL	EM CD8	-0.0087	0.0041	0.006	0.0023	0.00023	0.0053	0.017
MLLT1	EM CD8	0.0018	-0.0089	-0.0073	-0.019	0.0047	-0.019	-0.0077
MLLT10	EM CD8	0.005	0.002	-0.0043	-0.0021	-0.02	-0.019	0.012
MLLT11	EM CD8	-0.01	0.0041	-0.013	0.01	-0.0089	0.0065	0.0038
MLLT3	EM CD8	-0.00024	-0.0053	-0.0061	-0.00073	-0.029	2.40E-05	0.013
MLLT4	EM CD8	0.0094	-0.011	-0.0008	0.0023	-0.0044	-0.0087	-0.013
MLLT6	EM CD8	0.011	-0.0081	-0.015	-0.014	0.0031	-0.02	0.013
MLST8	EM CD8	-0.0047	-0.017	-0.00098	-0.012	0.0092	-0.00041	-0.00014
MLXIP	EM CD8	0.014	-0.012	0.0023	-0.014	-0.011	0.00015	-0.0088
MLYCD	EM CD8	-0.003	-0.0029	-0.0096	-0.00048	0.014	0.012	0.011
MMAA	EM CD8	-0.0092	0.016	-0.0094	0.0093	0.0013	0.0044	-0.004
MMAB	EM CD8	-0.0005	-0.0021	-0.01	-0.0012	0.011	-0.0069	-0.0095
MMACHC	EM CD8	0.0021	0.00015	0.0065	-8.90E-06	0.0049	-0.0062	0.0057
MMADHC	EM CD8	-0.019	-0.0025	0.01	0.015	0.0064	-0.0075	-0.0037
MMD	EM CD8	0.0045	-0.0083	0.017	0.014	0.0056	0.0086	0.0087
MMGT1	EM CD8	0.0071	0.0072	-0.0067	0.0034	-0.011	0.00021	-0.0069
MMP11	EM CD8	0.0088	-0.0061	0.00099	-0.0028	-0.00014	0.0094	-0.0072
MMP24	EM CD8	0.017	0.002	0.0042	-0.0077	0.01	-0.0087	0.0074
MMP24-AS1	EM CD8	0.0014	-0.0077	-0.016	-0.0035	0.0093	-0.02	-0.0025
MMP25	EM CD8	0.019	-0.0034	-0.0031	-0.0082	-0.00081	0.0031	0.01
MMP25-AS1	EM CD8	0.018	-0.0059	-0.0043	-0.0056	-0.0021	-0.0045	0.011
MMS22L	EM CD8	-0.013	0.011	0.016	-0.0071	-0.002	-0.0083	-0.0047
MNAT1	EM CD8	-0.0091	-0.0034	-0.0051	0.014	0.0075	-0.029	-0.00099
MND1	EM CD8	-0.017	-0.0022	0.02	-0.0042	0.0041	-0.005	-0.0016
MNDA	EM CD8	0.0019	-0.002	0.003	0.0091	0.0015	0.0047	0.0046
MNT	EM CD8	0.0039	-0.014	-0.0024	-0.0076	-0.0053	-0.023	-0.0069
MOAP1	EM CD8	0.013	-0.006	-0.0041	0.007	0.0061	-0.0056	-0.003
MOB1A	EM CD8	-0.017	0.018	0.0054	0.011	0.00044	0.014	-0.0055
MOB1B	EM CD8	0.0025	0.013	0.0061	-0.0015	-0.0009	-0.012	-0.00039
MOB3C	EM CD8	0.011	0.001	-0.0067	0.0082	0.02	0.022	0.0057
MOCS1	EM CD8	0.0037	-0.00039	-0.0049	0.0049	0.0098	0.0022	-0.0086
MOCS3	EM CD8	0.0077	0.0014	0.01	-0.00063	0.016	0.015	0.0036
MOGS	EM CD8	0.0041	0.0031	1.30E-05	-0.011	-0.00058	-0.014	0.0037
MOK	EM CD8	0.0072	-0.0057	0.0068	0.004	0.0062	-0.0029	-0.0073
MON1A	EM CD8	-0.0036	-0.0052	-0.014	-0.012	0.013	0.02	-0.0047
MON2	EM CD8	0.0072	0.028	0.0097	-0.0073	-0.0083	-0.0015	0.0045
MORC2	EM CD8	-0.00068	-0.00037	0.015	-0.00023	-0.0067	0.018	-0.0016
MORC2-AS1	EM CD8	-0.0033	-0.014	-0.0018	0.001	-0.0024	-0.0028	0.017
MORC4	EM CD8	0.0086	0.0024	-0.0071	0.014	-0.015	0.014	-0.023
MORF4L2-AS1	EM CD8	0.0081	-0.0019	0.0034	-0.0028	-0.0016	0.006	-0.0016
MORN1	EM CD8	0.0081	-0.0055	0.0017	-0.017	0.011	-0.0067	0.0039
MORN2	EM CD8	-0.0059	-0.0039	0.0035	0.01	0.0067	-0.017	-0.012
MORN3	EM CD8	0.012	-0.011	0.00024	0.0011	0.006	-0.0092	0.011
MORN4	EM CD8	0.0085	-0.0017	0.0063	0.00068	0.012	-0.0023	0.0039
MOSPD1	EM CD8	0.0053	0.0032	-0.0065	0.025	0.0059	0.0017	0.0058
MOSPD2	EM CD8	0.0036	0.0054	-0.0048	0.015	-0.0035	-0.0027	-0.0021
MOSPD3	EM CD8	0.0022	-0.023	-0.011	-0.0026	0.0041	0.0069	0.0049
MOV10	EM CD8	-0.016	0.0039	0.0077	-0.011	-0.0032	0.011	0.011
MPDU1	EM CD8	-0.021	-0.0034	0.0036	-0.0073	-0.0057	-0.003	-0.0072
MPG	EM CD8	-0.011	-0.019	-0.0095	-0.015	0.0063	0.0064	0.0062
MPHOSPH6	EM CD8	-0.0068	-0.0066	-0.00066	0.016	0.0075	-0.014	0.0027
MPHOSPH8	EM CD8	0.011	-0.011	-0.018	0.01	-0.011	-0.014	0.012
MPHOSPH9	EM CD8	-0.015	0.019	0.0078	-0.0065	-0.0059	-0.0049	0.013
MPI	EM CD8	0.0038	-0.014	0.013	0.0017	-0.005	0.0088	0.019
MPLKIP	EM CD8	-0.012	-0.019	-0.0021	0.012	0.0048	0.0086	0.00036
MPND	EM CD8	-0.0076	-0.013	-0.0049	-0.014	0.0079	0.0052	0.00055
MPP1	EM CD8	-0.0039	-0.00075	0.0085	0.00061	-0.0018	0.0038	0.015
MPP2	EM CD8	0.012	-0.0078	0.013	-0.0069	-0.0019	0.0087	-0.0047
MPP5	EM CD8	0.012	0.011	0.0087	0.0062	0.00076	-0.011	-0.0076
MPP6	EM CD8	0.013	-0.0035	-0.011	0.0099	-0.0091	-0.0047	-0.013
MPP7	EM CD8	0.02	0.0038	0.0016	0.0072	-0.0012	0.0028	-0.0044
MPPED2	EM CD8	0.014	-0.004	0.013	0.0018	0.028	-0.0049	0.0083
MPRIP	EM CD8	0.012	-0.0099	0.013	-0.022	0.008	-0.0075	0.00062
MPST	EM CD8	-0.013	-0.0076	-0.003	-0.0099	0.019	0.00092	-0.0064
MPV17L2	EM CD8	-0.0088	-0.011	-0.0047	0.0035	0.018	0.0015	0.0094
MPZL1	EM CD8	0.0029	0.011	-0.0077	0.0066	0.0078	0.0037	-0.014
MPZL2	EM CD8	0.011	-0.0053	0.0098	0.0064	0.0041	0.0095	0.0026
MPZL3	EM CD8	0.017	-0.0075	0.019	0.005	0.011	0.0045	0.0091
MRC2	EM CD8	0.0037	-0.01	0.015	-0.013	-0.011	0.0013	-0.012
MRE11A	EM CD8	-0.011	0.019	0.0089	6.40E-05	-8.30E-05	-0.005	0.0085
MREG	EM CD8	0.0085	-4.00E-05	-0.0082	0.00097	0.0014	0.0025	0.0071
MRI1	EM CD8	0.015	-0.01	-0.0015	-0.016	0.0039	0.0049	0.0076
MRM1	EM CD8	0.0037	0.00034	0.0054	-0.0086	0.0067	-0.0014	0.0017
MROH1	EM CD8	0.012	-0.0096	0.011	-0.028	-0.0078	0.0099	-0.00073
MROH8	EM CD8	-0.0015	0.0013	0.0051	-0.0046	0.006	-0.0077	-0.0014
MRPL1	EM CD8	-0.015	-0.0085	0.0038	0.012	-0.0014	-0.02	0.0068
MRPL10	EM CD8	-0.0048	0.0029	-0.011	0.0053	0.023	-0.021	0.011
MRPL11	EM CD8	-0.016	-0.015	-0.0019	0.002	0.0044	-0.012	-0.011
MRPL12	EM CD8	-0.015	-0.016	0.0089	-0.013	0.0097	-0.008	0.0026
MRPL13	EM CD8	-0.02	-0.0051	0.0078	0.0091	0.0021	-0.0095	0.00063
MRPL14	EM CD8	-0.011	-0.021	-0.00029	0.0052	-0.0035	-0.0026	0.012
MRPL15	EM CD8	-0.019	-0.0045	0.0028	0.01	0.001	-0.0022	-0.0019
MRPL17	EM CD8	-0.0082	-0.018	0.014	0.0076	0.0039	0.00077	0.0026
MRPL18	EM CD8	-0.013	-0.014	-7.60E-05	0.01	0.0082	-0.0028	-0.0046
MRPL21	EM CD8	-0.014	-0.02	-0.0014	0.0054	0.0012	-0.006	-0.0015
MRPL22	EM CD8	-0.02	-0.0068	0.00089	0.012	0.0071	-0.0081	-0.0026
MRPL23	EM CD8	-0.013	-0.015	0.0013	-0.0033	0.0054	-0.001	-0.0012
MRPL27	EM CD8	-0.02	-0.01	0.0031	0.00043	0.002	-0.0035	0.0031
MRPL28	EM CD8	-0.02	-0.011	-0.00062	-0.0095	0.0038	0.006	0.0045
MRPL33	EM CD8	-0.0074	-0.024	-0.0084	0.016	-0.0024	-0.017	-0.0025
MRPL34	EM CD8	-0.0069	-0.023	-0.013	0.002	0.012	0.0072	0.0022
MRPL35	EM CD8	-0.01	0.0031	0.013	0.015	0.0041	0.015	0.0061
MRPL36	EM CD8	-0.014	-0.015	-0.0034	0.0064	0.012	-0.0057	0.0028
MRPL37	EM CD8	-0.019	-0.012	0.0065	0.0034	0.008	-0.0017	-0.0048
MRPL39	EM CD8	-0.015	0.0022	0.00047	0.013	0.0038	-0.0055	0.0035
MRPL4	EM CD8	-0.011	-0.018	-0.0021	-0.013	0.012	9.60E-05	0.0071
MRPL40	EM CD8	-0.005	-0.016	0.0024	0.0093	0.0081	-0.017	-0.0015
MRPL41	EM CD8	-0.014	-0.017	-0.017	-0.011	0.0013	0.0059	-0.0011
MRPL42	EM CD8	-0.016	0.00017	0.011	0.018	-0.002	0.0011	-0.0011
MRPL45	EM CD8	-0.009	-0.0088	0.016	0.0073	0.0074	-0.0012	0.0068
MRPL45P2	EM CD8	0.0061	-0.0029	0.0068	-0.0042	-0.0066	-0.0094	0.012
MRPL47	EM CD8	-0.018	-0.0034	0.0014	0.011	0.0046	-0.013	-0.0087
MRPL48	EM CD8	-0.013	-0.00049	-0.0076	0.012	-0.0021	-0.0066	-0.009
MRPL51	EM CD8	-0.019	-0.015	0.0018	0.0064	0.00046	-0.0074	0.0019
MRPL52	EM CD8	-0.014	-0.022	0.00034	-0.0045	0.00094	-0.0096	-0.012
MRPL53	EM CD8	-0.012	-0.018	-0.0022	-0.0089	0.0051	-0.0042	0.00022
MRPL54	EM CD8	-0.016	-0.012	-0.003	-0.0058	0.0017	-0.0068	0.0013
MRPS11	EM CD8	-0.018	-0.011	-0.0041	-0.0006	0.013	-0.0031	0.001
MRPS12	EM CD8	-0.014	-0.018	-0.005	-0.0087	0.013	0.006	0.011
MRPS15	EM CD8	-0.016	-0.018	0.0023	5.50E-05	0.01	-0.0083	0.00043
MRPS17	EM CD8	-0.006	-0.0079	0.0063	0.01	0.011	-0.0027	0.0043
MRPS18A	EM CD8	-0.016	-0.014	0.0031	0.0028	0.0066	-0.0016	0.005
MRPS18B	EM CD8	-0.01	-0.016	0.0048	0.012	-0.00024	0.0074	0.014
MRPS18C	EM CD8	-0.012	-0.0064	-0.0065	0.012	0.0051	-0.015	0.0073
MRPS2	EM CD8	-0.0065	-0.017	0.0017	-0.01	0.016	-0.0056	-0.0042
MRPS25	EM CD8	0.012	-0.0059	0.0093	-0.0039	0.0082	-0.012	0.0082
MRPS27	EM CD8	-0.016	0.0093	0.016	0.0041	0.0096	0.0057	0.0054
MRPS28	EM CD8	-0.018	-0.0095	0.0068	0.0061	0.0038	-0.015	0.0012
MRPS31P5	EM CD8	0.0093	0.0066	-0.0031	0.005	0.00033	-0.0097	0.0086
MRPS33	EM CD8	-0.014	-0.018	0.0067	0.012	-0.001	-0.0019	0.0072
MRPS34	EM CD8	-0.013	-0.024	-0.0037	-0.013	0.0093	0.011	-0.0028
MRPS36	EM CD8	-0.017	-0.0095	-0.0058	0.012	-0.0015	-0.015	-0.0026
MRPS6	EM CD8	-0.0081	-0.0034	-0.0086	0.011	0.0045	-0.018	-0.012
MRS2P2	EM CD8	0.006	-0.0061	-4.20E-05	-0.0067	-0.0074	-0.026	-0.0045
MRTO4	EM CD8	-0.011	-0.019	0.015	-0.0029	0.011	0.00015	0.0072
MS4A1	EM CD8	0.018	-0.007	-0.0041	0.005	-0.01	0.0014	0.00033
MS4A6A	EM CD8	0.0058	-0.0099	0.006	0.00054	-0.018	0.0042	-0.012
MSANTD2	EM CD8	0.013	0.0032	-0.0083	0.013	0.0077	0.012	0.0029
MSANTD3	EM CD8	0.0043	-0.0034	-0.0047	0.015	0.0083	-0.0026	-0.011
MSANTD4	EM CD8	-0.0024	0.011	0.0077	0.012	-0.0028	0.015	0.0066
MSC	EM CD8	-0.0044	0.0045	-0.031	-0.0023	-0.0076	0.0069	0.0035
MSC-AS1	EM CD8	0.00045	0.011	-0.024	0.0035	-0.011	0.0024	0.00074
MSH2	EM CD8	-0.014	0.0059	0.02	0.0045	0.013	0.00042	-0.0064
MSH3	EM CD8	0.00053	0.00073	0.01	0.0033	-0.0082	0.0017	-0.0034
MSH6	EM CD8	-0.013	0.01	0.022	-0.0055	0.012	-0.00072	-0.016
MSI2	EM CD8	0.0048	-0.007	-0.002	-0.0069	0.00027	-0.024	0.0023
MSL1	EM CD8	0.011	-0.003	-0.0085	-0.00085	0.002	-0.019	-0.0041
MSL2	EM CD8	0.0039	0.014	0.0034	0.0017	-0.015	-0.016	-0.0058
MSL3	EM CD8	-0.015	0.0047	-0.0031	0.0055	-0.022	0.014	0.017
MSL3P1	EM CD8	-0.011	-0.0029	0.0088	0.0063	0.0068	0.00019	0.0034
MSMO1	EM CD8	-0.016	0.0062	-0.0088	0.015	-0.004	0.015	0.0052
MSMP	EM CD8	0.013	0.0078	0.012	-0.0098	-0.0049	-0.0066	-0.013
MSN	EM CD8	-0.018	0.019	-0.0034	-0.0052	0.0041	0.0093	-0.0093
MSRA	EM CD8	0.0045	-0.01	0.0033	0.0029	-0.0044	-0.0045	-0.013
MSRB1	EM CD8	-0.015	-0.007	-0.014	-0.0037	0.0049	-0.0031	0.001
MSRB2	EM CD8	0.0071	0.0008	-0.017	0.012	0.013	-0.0055	-0.0095
MSS51	EM CD8	0.00093	0.0019	-0.0011	-0.0073	-0.0083	-0.0065	0.0028
MST1	EM CD8	0.0055	0.0082	0.0015	-0.0089	-0.0034	-0.005	0.0025
MST1P2	EM CD8	0.009	-0.00026	0.0097	-0.0072	0.0048	0.002	-0.0013
MSTO1	EM CD8	0.008	-0.0026	-0.0053	0.0011	-0.0057	0.0012	0.014
MSTO2P	EM CD8	0.013	0.011	0.0025	-0.012	-0.0086	0.005	0.0022
MSX2P1	EM CD8	0.004	-0.011	-0.0032	0.0024	-0.007	0.018	-0.011
MT1DP	EM CD8	-0.0087	-0.00048	-0.0038	0.0034	-0.0073	0.00028	-0.0051
MT1E	EM CD8	-0.018	-0.0031	-0.0028	-0.0055	-0.0038	-0.0027	-0.0039
MT1F	EM CD8	-0.017	-0.0079	0.0009	0.0021	-0.0078	-0.0016	0.0043
MT1L	EM CD8	-0.01	-0.0074	0.0063	-0.0045	0.0031	-0.0014	0.0074
MT1X	EM CD8	-0.013	-0.016	9.70E-06	-0.0013	0.00031	-0.0054	0.0086
MT2A	EM CD8	-0.016	-0.0088	0.00018	-0.0028	-0.0009	-0.0046	0.002
MTA1	EM CD8	-0.0017	-0.013	-0.0028	-0.023	-0.004	0.0018	-0.0018
MTA2	EM CD8	-0.011	0.0085	0.0066	-0.017	0.0061	0.0053	-0.011
MTA3	EM CD8	-0.0021	0.005	0.01	-0.0082	0.0037	-0.0077	0.014
MTAP	EM CD8	-0.0038	-0.006	0.024	0.0065	0.0043	-0.014	0.0068
MTBP	EM CD8	-0.0033	0.0084	0.019	0.0043	0.0071	-0.0046	-0.0086
MTCH2	EM CD8	-0.019	-0.00067	0.0023	0.011	0.004	-0.0072	0.0032
MTCP1	EM CD8	-0.0042	-0.0024	0.0033	-0.0011	-0.013	-0.014	0.0064
MTERF1	EM CD8	-0.00021	0.0041	0.0034	0.022	0.0052	0.013	0.015
MTERF2	EM CD8	0.014	0.01	-0.011	0.0047	0.017	-0.011	-0.0091
MTERF4	EM CD8	0.012	-0.006	0.015	-0.0043	-0.013	-0.0066	0.002
MTFMT	EM CD8	-0.0066	-0.0022	-0.0065	-0.0019	-0.0098	0.0051	0.012
MTFP1	EM CD8	-0.0072	-0.018	0.0032	-0.0012	0.018	-0.016	-0.0029
MTFR1	EM CD8	-0.0075	0.0036	0.01	0.0046	0.0013	-0.0036	-0.00079
MTFR2	EM CD8	-0.018	0.00045	0.014	-0.0048	0.0035	-0.0038	0.0013
MTHFD1	EM CD8	-0.019	0.0031	0.02	-0.0044	0.0038	0.0011	9.80E-05
MTHFD1L	EM CD8	-0.015	-0.0035	0.023	-0.0051	0.0031	-0.004	0.0089
MTHFD2	EM CD8	-0.019	-0.0043	0.015	0.0017	-0.007	-0.0062	-0.00057
MTHFD2L	EM CD8	-0.0052	-0.0032	0.0058	0.00035	-0.00065	-0.0024	0.00047
MTHFR	EM CD8	0.0086	0.0028	-0.0014	-0.02	-0.0037	-0.0022	0.0012
MTHFSD	EM CD8	-0.003	-0.0043	0.0084	-0.011	0.012	0.014	0.006
MTIF2	EM CD8	-0.0087	-0.001	0.0065	0.0029	-0.0033	-0.012	-0.0047
MTL5	EM CD8	0.012	-0.0097	0.0063	-0.002	-0.0015	-0.0017	-0.012
MTM1	EM CD8	0.0037	-0.0048	0.014	0.0094	-0.024	0.026	-0.007
MTMR1	EM CD8	0.0084	0.011	0.017	-0.0065	0.00095	0.024	0.0093
MTMR10	EM CD8	0.0056	0.019	0.011	-0.0013	0.0012	0.0037	-0.0073
MTMR11	EM CD8	0.0066	-0.0026	0.0069	0.00081	-5.70E-05	0.0039	0.00026
MTMR12	EM CD8	-0.012	0.025	-0.0011	-0.0015	-0.00075	0.0068	-0.0024
MTMR2	EM CD8	-0.013	0.016	0.0095	0.0069	0.015	0.0085	-0.0074
MTMR3	EM CD8	0.011	0.02	0.0069	-0.015	0.00069	0.0047	-0.014
MTMR6	EM CD8	0.0019	0.019	0.013	0.011	0.005	0.015	-0.0067
MTMR7	EM CD8	0.006	0.0054	-0.0022	-0.0057	-0.0064	-0.0066	0.01
MTMR8	EM CD8	0.0081	0.002	0.0026	0.0043	0.0057	-0.0039	0.0053
MTMR9LP	EM CD8	0.0042	-0.0018	0.0012	0.0013	-0.0001	0.0018	-0.0063
MTOR	EM CD8	0.005	0.016	0.013	-0.027	-0.0054	-0.011	-0.00034
MTPAP	EM CD8	-0.003	0.011	0.02	0.0018	-0.0032	0.0014	0.011
MTR	EM CD8	0.013	0.0076	0.016	-0.013	-0.0052	-0.01	0.004
MTRF1	EM CD8	-0.0073	0.012	0.0064	0.0081	-0.012	0.00054	0.0087
MTRF1L	EM CD8	-0.0041	0.0036	0.011	-0.0024	-0.0073	-0.0038	0.0055
MTRNR2L3	EM CD8	0.0039	0.0092	0.002	0.0016	-0.0041	-0.0096	0.017
MTSS1	EM CD8	-0.002	0.013	-0.0094	0.0027	-0.007	-0.008	-0.029
MTURN	EM CD8	0.0067	0.001	-0.015	0.0018	-0.013	0.001	0.016
MTUS1	EM CD8	0.0029	-0.00073	6.60E-05	-0.0041	-0.0029	0.0086	0.0015
MTX1	EM CD8	-0.016	-0.013	0.0064	-0.0023	0.0031	-0.0067	-0.0098
MTX2	EM CD8	-0.0078	-0.0091	0.0099	0.017	0.006	-0.005	0.0011
MTX3	EM CD8	0.012	0.011	0.0095	-0.0017	-0.0097	-0.014	-0.0011
MUC12	EM CD8	0.0061	0.0057	-0.0059	-0.0031	-0.0078	-0.0025	-0.0031
MUC16	EM CD8	0.0019	-0.00028	-0.0021	-0.0036	-0.015	-0.0094	0.0046
MUC20	EM CD8	0.0087	-0.0033	0.0032	-0.0048	-0.0025	-0.00029	-0.008
MUM1	EM CD8	0.00052	-0.00027	-0.0067	-0.02	0.002	0.02	-0.01
MUT	EM CD8	-0.01	0.0062	0.0089	0.01	-0.0053	0.0094	0.00022
MVB12A	EM CD8	-0.0071	-0.013	-0.0077	-0.0078	0.0079	-0.0054	0.0035
MVB12B	EM CD8	0.0092	0.01	-0.017	-0.014	0.0026	0.0045	0.01
MVD	EM CD8	-0.011	-0.00052	-0.018	-0.015	0.017	0.0015	-0.00063
MVK	EM CD8	-0.008	-0.0021	-0.0037	-0.0086	0.006	0.004	0.0063
MVP	EM CD8	-0.018	-0.00089	-0.011	-0.013	-0.01	0.02	0.0035
MX1	EM CD8	-0.018	-0.0002	0.0058	0.0012	-0.0086	0.0099	0.014
MX2	EM CD8	-0.016	-0.0011	0.0065	0.0016	-0.012	0.012	0.012
MXD1	EM CD8	0.0027	0.012	-0.0013	-0.00056	0.013	-0.027	-0.011
MXD3	EM CD8	-0.0032	-0.0062	-0.0016	-0.017	0.0097	-0.0052	-0.0036
MXD4	EM CD8	-0.0091	-0.0041	-0.02	-0.02	0.019	0.0066	-0.007
MXI1	EM CD8	0.018	-8.90E-05	-0.003	0.0088	0.0051	-0.0045	-0.02
MXRA7	EM CD8	0.0049	0.012	-0.022	0.0064	0.0022	-0.0024	-0.023
MYADM	EM CD8	-0.0012	-0.0024	0.0016	-0.0079	-0.0046	-0.013	-0.016
MYB	EM CD8	-0.012	-0.0064	0.02	-0.005	-0.0056	-0.0014	-0.0017
MYBBP1A	EM CD8	0.005	-0.00038	0.017	-0.028	0.0071	0.022	-0.00067
MYBL1	EM CD8	0.016	0.011	-0.012	0.0063	0.01	-0.013	0.00068
MYBL2	EM CD8	-0.018	-0.00028	0.019	-0.0078	0.0023	-0.0046	-0.00077
MYC	EM CD8	0.011	-0.021	0.02	0.001	0.0054	0.013	0.01
MYCBPAP	EM CD8	-0.0071	-0.0008	0.014	-0.0057	0.0045	-0.0032	0.0082
MYD88	EM CD8	-0.02	0.0098	-0.0059	0.0015	-0.0064	0.014	0.00028
MYDGF	EM CD8	-0.0092	-0.019	-0.0045	0.005	0.017	-0.0045	0.0019
MYEF2	EM CD8	-0.00012	0.0023	-0.0053	0.0012	-0.026	-0.0021	-0.0091
MYEOV2	EM CD8	-0.0099	-0.023	-0.019	0.0054	0.0049	-0.0072	0.0036
MYH10	EM CD8	0.0091	-0.00071	0.0069	-0.012	0.00014	-0.018	-0.0074
MYH11	EM CD8	0.01	-0.0036	0.0086	-0.013	-0.013	-0.0049	-0.0043
MYH3	EM CD8	0.0077	0.0034	0.0041	-0.0089	-0.013	-0.0044	0.0046
MYH7B	EM CD8	0.0099	0.0054	0.002	-0.0032	-0.00013	-0.0048	-0.0054
MYH9	EM CD8	-0.0023	0.016	0.011	-0.033	-0.0014	0.0055	-0.021
MYL12A	EM CD8	-0.013	-0.012	-0.018	0.018	-0.0091	-0.00013	0.0042
MYL12B	EM CD8	-0.015	-0.0053	-0.02	0.014	-0.011	-0.0067	0.0011
MYL5	EM CD8	0.002	-0.0073	0.0057	-0.0027	0.013	-0.0052	0.0029
MYL6	EM CD8	-0.02	-0.01	-0.013	0.0069	-0.0011	-0.013	-0.0041
MYL6B	EM CD8	-0.019	-0.0028	0.0099	-0.009	0.00083	-0.0071	-0.0011
MYLIP	EM CD8	0.016	-0.0044	-0.0094	-0.0062	0.011	-0.011	0.0018
MYLK	EM CD8	0.0023	-0.0045	0.005	-0.0019	-0.012	-0.0039	-0.0048
MYLK-AS1	EM CD8	-0.00077	-0.00027	0.0079	-0.0026	-0.0012	-0.011	0.0005
MYLK4	EM CD8	0.0081	0.0082	0.00098	-0.0061	0.0011	-0.0072	-0.0063
MYO15A	EM CD8	0.0077	-0.0042	-0.00081	-0.01	-0.0067	-0.0033	-0.0053
MYO15B	EM CD8	0.0083	-0.0035	0.0029	-0.011	-0.0073	-0.0017	0.0034
MYO16	EM CD8	0.0041	-0.011	0.0084	-0.00087	-0.023	0.0033	-0.017
MYO18A	EM CD8	0.0038	0.0096	0.0094	-0.033	-0.0048	0.0063	-0.014
MYO19	EM CD8	0.003	0.019	0.01	-0.018	0.004	-0.0056	-0.0079
MYO1B	EM CD8	0.0074	-0.0027	0.0099	0.0015	-0.00011	-0.0033	0.014
MYO1C	EM CD8	-0.0067	-0.006	-0.0054	-0.011	-0.027	0.017	-0.011
MYO1D	EM CD8	0.02	0.0021	0.007	0.00083	0.0052	-0.0024	-0.013
MYO1E	EM CD8	-0.0097	-0.0034	0.018	-0.0036	-0.00028	-0.004	-0.00099
MYO1F	EM CD8	-0.012	0.015	-0.01	-0.016	0.023	0.0079	0.0017
MYO1G	EM CD8	-0.016	0.01	-0.018	-0.016	-0.0074	0.013	-0.0054
MYO3B	EM CD8	-0.01	0.016	-0.015	-0.00032	-0.0053	-0.0011	-0.0089
MYO5A	EM CD8	-0.0006	0.01	0.0035	-0.011	-0.005	-0.012	0.0066
MYO5B	EM CD8	0.0083	0.0079	0.00044	-0.0067	-0.0043	-0.011	0.016
MYO5C	EM CD8	-0.0093	-0.0019	0.0014	-0.0035	-0.018	-0.0024	0.0069
MYO6	EM CD8	0.0094	0.013	-0.018	0.0048	0.0021	-0.0098	-0.011
MYO7A	EM CD8	-0.00015	-0.0058	0.0058	-0.0098	-0.013	0.00025	-0.014
MYO9A	EM CD8	0.016	0.018	-0.0014	-0.0051	-0.008	-0.00017	-0.0039
MYO9B	EM CD8	-0.0047	0.009	-0.0078	-0.034	-0.006	-0.012	0.0022
MYOM1	EM CD8	0.0076	0.0061	-0.004	-0.006	0.0028	0.0035	-0.004
MYOM2	EM CD8	-0.0022	0.0056	-0.0048	0.0032	0.001	-0.0076	-0.014
MYOT	EM CD8	0.00069	0.0063	0.0029	0.0015	-0.018	-0.003	0.005
MYRF	EM CD8	-0.013	0.0068	0.0026	-0.008	0.0096	-0.0002	0.0028
MYSM1	EM CD8	0.0096	0.02	0.0026	0.0018	-0.013	-0.011	0.0017
MZB1	EM CD8	-0.0074	-0.0084	0.015	-0.0036	0.017	-0.004	0.012
MZF1	EM CD8	0.012	-0.013	-0.00036	-0.019	0.0032	-0.0069	0.0057
MZF1-AS1	EM CD8	0.013	0.00043	-0.0019	-0.0071	-0.0013	-0.019	0.013
MZT1	EM CD8	-0.012	0.0011	0.0025	0.02	-0.003	-0.012	-0.0027
MZT2A	EM CD8	-0.012	-0.021	0.0006	-0.01	0.0013	0.0022	0.0012
MZT2B	EM CD8	-0.012	-0.018	-0.0068	-0.00012	0.003	-0.012	-0.0033
N4BP1	EM CD8	-0.017	0.0031	0.0042	0.00026	-0.0078	0.0021	0.0064
N4BP2	EM CD8	-0.0082	0.0043	0.021	-0.0034	-0.0086	-0.0037	0.01
N4BP2L2	EM CD8	0.016	0.0097	-0.009	0.013	-0.012	-0.0066	0.017
N4BP2L2-IT2	EM CD8	0.01	0.00043	-0.00016	-0.00098	-0.011	-0.017	0.001
N4BP3	EM CD8	0.0067	-0.016	0.014	-0.0044	-0.016	0.0084	-0.011
N6AMT1	EM CD8	0.014	-0.0043	0.0082	0.0072	-0.005	0.0025	0.0032
N6AMT2	EM CD8	-0.0078	-0.016	0.014	0.0055	-0.00066	-0.0046	-0.0034
NAA16	EM CD8	0.0078	0.015	0.0076	0.0024	-0.0026	-0.01	-0.0056
NAA38	EM CD8	-0.016	-0.018	-0.01	-0.0066	0.0082	-0.0068	-0.004
NAA40	EM CD8	-0.0046	0.024	-0.017	-0.0075	0.0029	0.0044	-0.00052
NAA50	EM CD8	-0.013	0.02	0.00092	0.011	0.0027	-0.0047	-0.0058
NAAA	EM CD8	0.0098	-0.0021	-0.014	0.005	-0.0091	0.011	-0.007
NAALADL1	EM CD8	0.0097	-0.016	0.0093	0.00077	0.0028	0.0059	-0.01
NAB1	EM CD8	-0.0045	0.0053	0.0063	0.0019	-0.0021	-0.012	0.0034
NAB2	EM CD8	0.01	-0.013	0.0094	-0.0055	-0.00051	0.0033	-0.005
NABP1	EM CD8	0.0014	0.0055	0.00096	0.018	-0.013	0.013	0.021
NABP2	EM CD8	-0.016	-0.007	3.70E-07	-0.0074	-0.0013	-0.0092	-0.0035
NACAD	EM CD8	0.003	9.30E-05	-0.012	-0.0018	-0.00023	-0.0057	-0.0022
NACC1	EM CD8	-0.0097	-0.0043	-2.70E-05	-0.018	0.0056	-0.0024	-0.0016
NACC2	EM CD8	0.0085	0.0071	-0.011	-0.021	0.00041	-0.0095	-0.0039
NADK	EM CD8	-0.011	-0.00047	0.0042	-0.018	0.027	0.011	-0.00056
NADK2	EM CD8	0.0073	0.013	0.00099	0.016	0.016	0.0061	-0.0088
NAF1	EM CD8	-0.0061	-0.012	0.0047	-0.005	0.01	-0.015	0.0056
NAGA	EM CD8	-0.0024	0.0034	-0.00054	-0.0053	-0.0068	0.025	-0.013
NAGLU	EM CD8	0.0029	0.0035	-0.02	-0.014	0.02	0.0065	-0.0065
NAGPA	EM CD8	0.003	-0.011	-0.016	-0.013	0.005	0.017	-0.0031
NAGPA-AS1	EM CD8	0.012	0.0018	-0.0045	0.0009	0.0018	-0.0031	0.0093
NAGS	EM CD8	0.0055	-0.00072	-0.015	0.0011	-0.00011	0.013	-0.0024
NAIF1	EM CD8	-0.0055	-0.0031	0.0045	-0.01	0.01	-0.0048	-0.0033
NAIP	EM CD8	0.006	0.0064	0.0033	-0.00066	-0.0063	-0.0058	0.011
NAMPT	EM CD8	-0.0096	-0.0042	0.022	0.012	0.0082	-0.0051	-0.01
NANOS1	EM CD8	0.0033	-0.0012	-0.0048	0.0009	-0.0063	-0.013	-0.0053
NANP	EM CD8	-0.0093	0.0052	0.018	0.005	0.016	0.0018	0.0036
NANS	EM CD8	-0.0059	-0.017	0.016	-5.20E-05	0.015	-0.0013	-0.0059
NAP1L2	EM CD8	0.0059	-0.003	-0.0026	0.0087	-0.021	-0.011	-0.0011
NAP1L3	EM CD8	0.015	-0.0015	-0.0028	0.0076	-0.0077	0.0026	-0.024
NAP1L5	EM CD8	-0.0052	0.0034	0.0056	-0.0013	-0.0017	-0.026	-0.012
NAPA	EM CD8	-0.017	-0.013	-0.012	-0.0014	0.0037	0.0052	0.00013
NAPA-AS1	EM CD8	-0.00034	-0.004	0.0042	0.0012	-0.0038	-0.02	-0.0036
NAPB	EM CD8	0.0003	0.024	-0.015	0.0026	-0.0043	-0.0021	-0.0069
NAPEPLD	EM CD8	0.0034	0.012	0.0097	0.0074	0.0035	-0.002	0.0095
NAPG	EM CD8	0.0015	0.014	0.0032	0.016	0.0077	-0.0016	-0.0067
NAPRT	EM CD8	-0.00099	-0.0049	-0.0017	-0.0014	0.0011	0.0078	0.0032
NAPSA	EM CD8	-0.00019	-0.0021	0.0054	-0.0055	0.01	0.00078	-0.00072
NARFL	EM CD8	0.0041	-0.0074	-0.0084	-0.016	0.01	0.019	0.0054
NARS2	EM CD8	0.011	-0.0031	0.0069	0.0081	0.0083	0.0085	0.0061
NASP	EM CD8	-0.016	-0.0024	0.02	-0.002	0.0082	-0.014	-0.013
NAT1	EM CD8	-0.017	0.0035	0.0054	0.0066	-0.0065	0.0027	0.0038
NAT14	EM CD8	-0.0073	-0.0036	0.0054	-0.0054	0.0037	-0.0035	0.0067
NAT6	EM CD8	0.01	-0.017	-0.0088	-0.0028	-0.01	0.0061	-0.0071
NAT9	EM CD8	0.015	-0.011	0.0046	-0.0013	0.003	0.0081	0.02
NATD1	EM CD8	0.0061	0.012	-0.011	-0.0092	0.0022	-0.01	-0.017
NAV1	EM CD8	0.012	-0.0025	0.014	-0.0017	-0.011	0.0035	-0.012
NBAS	EM CD8	0.0071	0.017	0.014	-0.014	-0.0079	-0.011	0.00067
NBEA	EM CD8	0.0091	-0.005	0.009	-0.00021	-0.011	-0.0013	-0.005
NBEAL1	EM CD8	0.0083	0.017	0.0056	-0.0067	-0.0089	-0.024	0.003
NBEAL2	EM CD8	-0.0086	0.0089	-0.011	-0.029	-0.0078	-0.0089	-0.011
NBPF1	EM CD8	0.018	-0.0035	0.0015	-0.0011	0.0031	0.0012	-0.0057
NBPF10	EM CD8	0.0079	0.01	-0.01	-0.0059	-0.0026	0.0031	0.00068
NBPF11	EM CD8	0.015	0.011	-0.00038	-0.0087	-0.006	0.0033	-0.0018
NBPF12	EM CD8	0.012	0.015	-0.006	-0.014	-0.0098	-0.0002	-0.0012
NBPF14	EM CD8	0.0081	0.012	-0.0061	-0.0033	-0.01	-0.0012	-0.0021
NBPF15	EM CD8	0.017	-0.0098	0.011	0.0022	-0.019	0.01	-0.0053
NBPF20	EM CD8	0.013	0.00099	-0.0018	0.0012	-0.0098	-0.0045	0.0076
NBPF3	EM CD8	0.0081	0.002	0.0017	-8.50E-05	0.0088	0.0052	0.0034
NBPF8	EM CD8	0.013	-0.0048	0.011	-0.00062	-0.0029	-0.0015	-0.00044
NBPF9	EM CD8	0.012	-0.0089	0.013	6.90E-05	-0.021	0.0051	-0.016
NBR2	EM CD8	0.0043	0.0041	-8.60E-05	0.00063	0.0023	0.0071	0.0054
NCALD	EM CD8	0.0042	0.017	-0.017	0.0094	0.016	0.0037	0.0072
NCAM1	EM CD8	0.006	0.0064	-0.0027	0.00071	0.02	-0.0096	-0.013
NCAPD2	EM CD8	-0.014	0.012	0.018	-0.013	0.0044	0.0025	-0.01
NCAPD3	EM CD8	-0.0092	0.015	0.02	-0.011	0.01	-0.00049	-0.011
NCAPG	EM CD8	-0.019	0.0021	0.016	-0.0041	-0.0032	-0.0025	0.0014
NCAPG2	EM CD8	-0.013	-0.003	0.022	-0.0069	0.0037	-0.0048	-0.015
NCAPH	EM CD8	-0.019	-0.0017	0.014	-0.0035	-0.01	-0.0061	-0.008
NCBP1	EM CD8	-0.0087	0.023	0.017	0.00078	-0.001	0.0078	0.01
NCBP2-AS2	EM CD8	0.0011	-0.025	-0.013	-0.00026	0.0085	-0.0034	-0.0042
NCDN	EM CD8	0.0053	-0.0084	0.0026	-0.021	-0.011	0.024	-0.0021
NCEH1	EM CD8	0.00062	0.01	0.008	0.0058	0.01	0.0068	-0.012
NCF1	EM CD8	0.0054	-0.011	7.30E-05	-0.0054	-0.00057	0.0017	0.018
NCF1B	EM CD8	0.012	-0.018	0.004	-0.0073	0.0023	0.0036	0.015
NCF1C	EM CD8	0.0041	-0.0099	-0.0018	-0.0088	-0.0037	0.0044	0.012
NCF2	EM CD8	-0.007	-0.011	0.014	-0.0039	-0.017	0.0021	-0.0034
NCF4	EM CD8	0.00069	-0.015	0.013	0.00096	-0.014	0.0037	-0.025
NCK1-AS1	EM CD8	-0.01	-1.10E-05	-0.0085	0.0074	-0.0019	0.00031	0.021
NCK2	EM CD8	0.0083	-0.02	-0.00039	-0.0082	-0.013	0.007	0.012
NCKAP1	EM CD8	0.0053	0.014	-0.0045	0.0063	0.0055	0.0025	-0.019
NCKAP1L	EM CD8	-0.015	0.019	0.011	-0.014	-0.0023	0.0073	-0.00016
NCKAP5L	EM CD8	0.0097	-0.002	-0.013	-0.019	-0.00078	0.0037	0.0031
NCKIPSD	EM CD8	0.0023	-0.014	0.014	-0.0071	0.0022	0.0016	-0.014
NCLN	EM CD8	-0.0021	-0.0098	-0.0091	-0.03	0.015	0.012	-0.00096
NCOA1	EM CD8	-0.0034	0.021	-0.0029	-0.0035	0.0078	0.0038	0.011
NCOA2	EM CD8	0.01	0.021	0.0036	-0.014	-0.0094	-0.015	0.0003
NCOA3	EM CD8	-0.0035	0.021	0.02	-0.011	-0.013	0.005	-0.014
NCOA4	EM CD8	-0.011	0.012	0.014	0.0095	0.0049	0.02	-0.0098
NCOA6	EM CD8	0.0016	0.013	-0.0014	-0.021	-0.01	-0.0077	-0.025
NCOA7	EM CD8	0.012	-0.0021	0.014	0.006	0.0081	-0.001	0.0014
NCOR2	EM CD8	-0.0075	-0.0043	-0.016	-0.032	-0.0046	0.00084	-0.0069
NCR1	EM CD8	-0.00053	0.0087	-0.0097	0.0032	0.012	-0.0095	-0.00078
NCR3	EM CD8	0.015	-0.01	0.0048	0.0014	0.024	-0.0046	0.0022
NCR3LG1	EM CD8	0.017	0.0012	0.012	-0.0019	0.018	-0.0063	0.0064
NCS1	EM CD8	0.012	-0.00099	0.0094	-0.0014	0.029	-0.0026	1.70E-05
NDC1	EM CD8	-0.0021	0.013	0.02	0.0042	0.014	0.0085	-0.007
NDC80	EM CD8	-0.02	-0.00044	0.012	-0.0034	-0.0055	-0.0018	0.0079
NDFIP1	EM CD8	0.0096	-0.014	-0.0065	0.012	-0.018	0.0091	-0.019
NDFIP2	EM CD8	0.0016	0.00056	-0.0051	0.015	-0.0099	0.0093	-0.012
NDOR1	EM CD8	-0.0031	-0.0027	7.60E-05	-0.036	0.0063	0.011	0.00053
NDRG1	EM CD8	0.011	0.0016	-0.014	-0.0096	0.004	0.0022	-0.016
NDRG2	EM CD8	0.018	-0.012	-0.0013	0.0066	-0.0086	0.0074	-0.007
NDUFA1	EM CD8	-0.015	-0.017	-0.01	0.015	-0.0053	-0.017	-0.0016
NDUFA11	EM CD8	-0.014	-0.023	-0.011	-0.0089	0.0068	-0.0031	-0.002
NDUFA12	EM CD8	-0.02	-0.0087	-0.0023	0.01	-0.0023	-0.0081	-0.00053
NDUFA13	EM CD8	-0.017	-0.02	-0.013	-0.00039	-0.0013	-0.0036	8.90E-05
NDUFA2	EM CD8	-0.018	-0.017	-0.0057	-0.00078	0.0051	-0.011	-0.0036
NDUFA3	EM CD8	-0.0084	-0.021	-0.017	0.00017	0.0027	-0.0091	0.0069
NDUFA4	EM CD8	-0.014	-0.021	-0.0036	0.014	-0.0058	-0.018	-0.0064
NDUFA6	EM CD8	-0.019	-0.01	-0.0088	0.0096	0.0047	-0.013	-0.0017
NDUFA6-AS1	EM CD8	0.0096	-0.0029	0.0051	-0.0082	-0.0024	-0.014	0.0073
NDUFA7	EM CD8	-0.016	-0.019	0.0032	-0.0026	0.0052	-0.01	0.0057
NDUFA8	EM CD8	-0.018	-0.0097	-0.00011	0.0077	0.011	-0.0076	-0.001
NDUFA9	EM CD8	-0.022	-0.003	0.0022	0.0091	0.0046	-0.00051	-0.0022
NDUFAB1	EM CD8	-0.018	-0.015	0.00015	0.006	0.0053	-0.013	-0.0055
NDUFAF1	EM CD8	-0.013	-0.0047	0.0075	0.016	0.0064	-0.0063	0.0084
NDUFAF2	EM CD8	-0.0051	-0.018	-0.0054	0.013	0.00089	-0.01	-0.0029
NDUFAF3	EM CD8	-0.002	-0.025	-0.01	-0.0048	0.017	0.00033	-0.0036
NDUFAF4P1	EM CD8	0.0072	0.0075	0.0018	0.0083	0.0031	-0.0036	0.011
NDUFAF5	EM CD8	-0.0051	0.011	0.005	0.0053	0.00099	-0.016	0.0023
NDUFAF6	EM CD8	0.0024	-0.0045	-0.0021	0.011	0.0033	-0.0093	-0.0048
NDUFB1	EM CD8	-0.013	-0.018	-0.0068	0.0028	-0.0026	-0.018	-0.0031
NDUFB10	EM CD8	-0.016	-0.017	-0.011	0.0028	0.0033	-0.0081	-0.0051
NDUFB11	EM CD8	-0.015	-0.023	-0.007	-0.0032	0.0041	-0.007	-0.0011
NDUFB2	EM CD8	-0.015	-0.016	-0.012	0.011	-3.20E-05	-0.016	-0.0018
NDUFB2-AS1	EM CD8	0.008	0.0013	-7.00E-05	-0.00065	0.0091	-0.017	0.00029
NDUFB3	EM CD8	-0.019	-0.0099	0.0033	0.011	0.0024	-0.016	-0.0024
NDUFB4	EM CD8	-0.018	-0.016	-0.0012	0.0068	-0.0033	-0.014	-0.0083
NDUFB5	EM CD8	-0.017	-0.0085	0.006	0.018	-0.0022	-0.009	0.0011
NDUFB6	EM CD8	-0.017	-0.017	0.0006	0.0097	0.0036	-0.014	-0.0028
NDUFB7	EM CD8	-0.011	-0.017	-0.02	-0.0062	0.019	-0.0043	-0.011
NDUFB9	EM CD8	-0.018	-0.019	0.0032	0.0072	-0.0022	-0.01	-0.0076
NDUFC1	EM CD8	-0.014	-0.02	-0.0057	0.0051	0.00024	-0.011	-0.00055
NDUFC2	EM CD8	-0.0003	-0.011	-0.004	0.011	-0.0044	-0.0026	-0.0032
NDUFS4	EM CD8	-0.015	-0.011	-0.0011	0.012	0.00064	-0.014	-0.0037
NDUFS5	EM CD8	-0.011	-0.023	-0.0026	0.011	-0.0044	-0.018	-0.0012
NDUFS6	EM CD8	-0.019	-0.017	-0.0059	-0.0034	0.0058	-0.0044	-0.00068
NDUFS7	EM CD8	-0.013	-0.021	-0.013	-0.013	0.0099	0.0061	0.0011
NDUFS8	EM CD8	-0.015	-0.018	-0.0097	-0.0099	0.016	0.005	0.0046
NDUFV2	EM CD8	-0.019	-0.014	0.0063	0.0099	0.00044	-0.0095	-0.00088
NDUFV2-AS1	EM CD8	0.014	-0.006	-0.0065	-0.0041	-0.0074	-0.0046	0.0054
NDUFV3	EM CD8	-0.002	-0.0077	0.0016	-0.0066	0.00092	-0.0067	-0.0011
NEAT1	EM CD8	-0.0012	0.0014	-0.0039	-0.0094	-0.018	-0.038	0.023
NEB	EM CD8	0.0047	0.0044	-0.0032	-0.008	-0.0092	-0.015	0.0031
NECAB1	EM CD8	0.011	-0.0019	-0.0031	0.0098	-0.0019	-0.0093	-0.0092
NECAB3	EM CD8	0.0019	-0.014	0.0023	-0.006	-0.0044	-0.00033	0.0077
NEDD4	EM CD8	0.0093	0.0078	-0.00098	-0.00014	0.013	-0.0097	-0.012
NEDD4L	EM CD8	0.0051	-0.011	0.013	0.00096	-0.018	0.0057	-0.016
NEDD8	EM CD8	-0.014	-0.016	-0.013	0.012	-0.0039	-0.012	0.0039
NEDD9	EM CD8	-0.0039	0.015	-0.0029	0.0042	0.01	0.023	0.019
NEFH	EM CD8	-0.0097	-0.0029	0.015	-0.0076	0.0098	-0.0058	0.0068
NEFL	EM CD8	0.00016	-0.0095	0.0083	0.0026	-0.028	0.011	-0.021
NEFM	EM CD8	0.013	-0.0095	0.0098	-0.0011	-0.0024	-0.00015	-0.01
NEIL1	EM CD8	0.015	-0.012	0.0015	-0.001	-0.0073	0.0056	0.0098
NEIL2	EM CD8	0.014	-0.0087	-0.0072	0.0029	-0.0011	0.0088	-0.0037
NEIL3	EM CD8	-0.019	0.0018	0.011	-0.0044	-0.0052	-0.0038	-2.50E-05
NEK11	EM CD8	0.0073	-0.012	0.0042	0.0089	-0.014	0.0044	-0.017
NEK2	EM CD8	-0.018	-0.00063	0.019	-0.0063	0.0033	-0.0052	8.30E-05
NEK3	EM CD8	0.012	-0.0033	-0.0071	0.0082	-0.01	-0.0061	-0.031
NEK4	EM CD8	0.01	0.011	0.0045	0.0032	0.012	-0.0033	-0.0049
NEK6	EM CD8	0.0041	-0.012	0.00085	-0.0028	-0.027	0.016	0.0064
NEK7	EM CD8	0.013	0.0077	0.01	0.015	0.013	0.0077	0.016
NEK8	EM CD8	0.0048	-0.0045	0.0058	-0.005	-0.0048	0.0022	0.0022
NEK9	EM CD8	0.0091	0.011	0.011	-0.013	-0.0062	-0.0031	0.0037
NELFB	EM CD8	-0.0071	-0.011	-0.0059	-0.023	0.0038	0.014	0.0016
NELFCD	EM CD8	-0.014	0.0023	0.0061	-0.0028	0.0017	0.0086	0.0098
NELL2	EM CD8	0.012	-0.013	0.011	-0.00096	-0.02	0.013	-0.0039
NEMP1	EM CD8	0.00097	0.013	0.017	-0.00054	0.0061	-0.006	-0.0087
NEMP2	EM CD8	-0.0019	0.0073	0.015	0.0048	0.0005	-0.006	-0.0042
NENF	EM CD8	-0.011	-0.016	-0.02	0.0034	0.0037	-0.0062	-0.0086
NEO1	EM CD8	0.018	8.00E-05	0.0054	0.003	0.019	-0.0081	-0.015
NET1	EM CD8	-0.014	-0.0027	0.018	-0.0034	-0.011	0.0017	-0.018
NETO2	EM CD8	-0.013	-0.0029	0.022	-0.0067	0.003	-0.0052	-0.014
NEU3	EM CD8	0.011	0.015	0.0043	-0.0067	0.0042	-0.0021	-0.0011
NEURL1	EM CD8	0.00054	-0.0095	0.012	-0.0094	0.011	0.0026	-0.0018
NEURL2	EM CD8	0.01	-0.0091	0.0049	-0.0027	-0.0048	0.011	0.0033
NEURL4	EM CD8	0.0082	-0.0036	-0.0087	-0.021	0.0027	-0.0026	-0.0036
NEXN	EM CD8	-0.014	-0.002	0.0065	0.006	-0.0078	0.00023	0.014
NF1	EM CD8	-0.01	0.0068	0.0034	-0.0068	-0.02	-0.014	0.0097
NF2	EM CD8	-0.011	0.014	0.0066	-0.021	0.0091	-0.0019	-0.014
NFAT5	EM CD8	0.0084	0.0079	0.01	-0.013	0.0031	-0.019	0.0069
NFATC1	EM CD8	0.0094	-0.0079	0.013	-0.0083	0.0034	0.016	-0.007
NFATC2	EM CD8	-0.0067	0.024	-0.0059	-0.017	-0.0044	0.0084	-0.015
NFE2L1	EM CD8	-0.0036	0.0088	0.0056	-0.021	-0.0079	-0.0065	-0.016
NFE2L2	EM CD8	0.0024	0.0033	0.0052	0.024	0.014	0.0067	0.0078
NFE2L3	EM CD8	0.00088	-0.0071	0.0097	-0.00033	-0.0077	0.019	0.03
NFIA	EM CD8	0.018	0.0031	-0.014	0.0042	-0.0011	-0.002	-0.015
NFIC	EM CD8	0.012	-0.018	-0.0077	-0.015	-0.00013	-0.0041	-0.003
NFIL3	EM CD8	-0.015	0.01	-0.0072	0.00041	0.014	-0.014	-0.0029
NFIX	EM CD8	0.009	-0.011	0.0054	-0.0057	-0.0032	0.0032	0.0077
NFKB1	EM CD8	0.0011	-0.013	0.032	-0.0014	-0.0095	0.018	-0.0078
NFKB2	EM CD8	0.0048	-0.014	0.016	-0.011	-0.0055	0.0079	-0.0084
NFKBIA	EM CD8	0.0046	-0.022	-0.008	0.00081	0.0058	-0.011	0.0022
NFKBIB	EM CD8	-0.012	-0.0094	-0.0026	-0.015	0.01	-0.017	0.0079
NFKBID	EM CD8	0.0094	0.0011	-0.0023	-0.014	0.0074	0.013	0.015
NFKBIE	EM CD8	-0.014	-0.01	0.00013	-0.0035	0.0049	0.012	0.014
NFKBIL1	EM CD8	0.0032	-0.011	-0.0031	-0.019	0.0044	-0.0022	0.016
NFKBIZ	EM CD8	-0.0014	-0.0072	0.014	-0.0039	-0.01	-0.013	0.0058
NFXL1	EM CD8	0.012	0.0037	0.00087	0.014	-0.00091	0.0058	0.0047
NFYC-AS1	EM CD8	0.012	0.0062	0.0013	-0.0025	-0.0084	-0.0061	0.014
NGFR	EM CD8	-0.0093	0.012	-0.015	-0.0046	-0.0011	0.0011	-0.0044
NGFRAP1	EM CD8	-0.0038	-0.017	0.015	0.0055	-0.017	0.0064	-0.019
NHLRC1	EM CD8	0.0017	-0.0075	0.015	0.0021	0.0041	0.0044	-0.0041
NHLRC4	EM CD8	0.0067	-0.014	0.013	-0.0051	-0.00059	0.0056	-0.0044
NHP2	EM CD8	-0.013	-0.025	0.00044	0.00046	0.013	-0.0024	0.0008
NHSL2	EM CD8	0.0059	0.0085	-0.01	0.003	0.0055	-0.0064	-0.035
NICN1	EM CD8	-0.00018	0.013	-0.0036	-0.013	-0.016	-0.0036	0.016
NID2	EM CD8	0.0049	0.006	-0.0033	-0.0029	-0.011	-0.0076	0.002
NIFK-AS1	EM CD8	0.0073	-0.0073	-0.0016	0.0052	0.0046	-0.011	0.013
NIN	EM CD8	-0.0059	0.015	-0.0002	-0.016	-0.017	-0.0022	0.031
NINJ1	EM CD8	0.014	-0.018	0.005	-0.0042	0.013	0.0069	0.0014
NINJ2	EM CD8	-0.0084	-0.0026	-0.0095	-0.0019	-0.022	0.0081	0.0067
NINL	EM CD8	0.0026	-0.00068	-0.00066	-0.012	-0.0011	0.0057	0.0012
NIP7	EM CD8	-0.015	0.013	-0.0059	0.0098	0.0036	0.0031	0.011
NIPA1	EM CD8	-0.00032	0.014	0.0036	0.0015	-0.0091	0.0036	-0.0029
NIPAL2	EM CD8	0.0056	0.011	-0.018	0.0078	-0.0093	0.0023	-0.0062
NIPAL3	EM CD8	0.0079	0.0084	0.0047	-0.0054	-0.024	0.009	-0.017
NIPBL-AS1	EM CD8	0.012	0.0023	0.0042	-0.0073	0.0049	-0.0048	0.0035
NIPSNAP3A	EM CD8	-0.016	0.003	0.0057	0.0065	-0.0049	3.40E-05	0.0026
NIPSNAP3B	EM CD8	0.0051	0.0086	-0.0024	-0.006	-0.0043	0.0028	0.00092
NKAPP1	EM CD8	0.0074	-0.0044	-0.0056	-0.0073	0.0026	-0.0062	0.018
NKG7	EM CD8	-0.017	0.0074	-0.023	-0.0024	0.014	-0.0076	0.0033
NKIRAS1	EM CD8	0.0061	0.0028	-0.0027	0.01	0.0095	-0.0046	-0.00097
NKPD1	EM CD8	0.0033	-0.0093	0.0055	-0.0049	-0.0062	0.011	0.008
NKRF	EM CD8	0.00049	0.0066	0.011	0.0018	-0.013	0.0079	0.0079
NKTR	EM CD8	0.017	0.0027	-0.0024	0.0036	-0.02	-0.013	0.015
NKX3-1	EM CD8	0.0028	-0.0031	-0.0012	-0.002	-0.0011	-0.0016	0.0015
NLE1	EM CD8	-0.00081	-0.0044	0.016	-0.0053	0.012	0.0041	0.00081
NLGN3	EM CD8	0.0053	-4.30E-05	-0.0006	-0.012	-0.005	-0.0055	0.0032
NLK	EM CD8	-0.0013	0.0019	-0.0048	-0.00067	-0.011	-0.014	0.021
NLN	EM CD8	-0.0063	-0.0094	0.029	0.0012	0.0036	0.0079	0.0079
NLRC3	EM CD8	0.0072	0.017	0.0049	-0.029	0.005	0.022	0.0065
NLRC5	EM CD8	-0.0073	0.017	-0.0086	-0.024	-0.022	0.0082	0.005
NLRP1	EM CD8	0.014	0.014	0.0071	-0.018	-0.0063	0.0062	-0.0013
NLRP2	EM CD8	-0.0097	-0.00056	-0.0014	-0.003	-0.0026	0.002	0.0068
NLRP3	EM CD8	0.012	-0.014	0.007	0.0025	-0.012	0.018	0.0029
NLRP6	EM CD8	0.014	-0.011	0.009	-0.0097	-0.0031	0.011	-0.0047
NLRX1	EM CD8	-0.011	0.0099	0.0061	-0.016	0.011	0.0095	-0.0019
NMB	EM CD8	0.00081	-0.0076	-0.014	-0.00017	0.0073	-0.0081	-0.0054
NME1	EM CD8	-0.017	-0.011	0.01	0.00043	0.0062	-0.013	0.0048
NME3	EM CD8	0.0053	-0.02	-0.018	-0.013	0.004	0.011	0.0023
NME4	EM CD8	0.0082	-0.0076	-0.015	0.0042	-0.0057	0.0026	-0.0046
NME7	EM CD8	-0.0078	-0.0041	0.0026	0.02	-0.0087	-0.0047	-0.0026
NME8	EM CD8	0.0027	0.018	-0.019	0.0062	0.01	-0.0089	-0.031
NME9	EM CD8	0.012	-0.003	0.0044	-0.0016	0.00028	-0.013	0.0071
NMI	EM CD8	-0.019	-0.0039	0.0097	0.0072	-0.00053	0.0022	0.0088
NMNAT1	EM CD8	-0.0032	-0.0072	0.0005	0.0015	-0.0022	-0.0079	0.013
NMNAT3	EM CD8	0.008	-0.0083	0.0021	0.013	0.00019	0.0066	-0.0042
NMRAL1	EM CD8	-0.0085	-0.0067	-0.026	-0.0081	0.00041	0.0087	0.01
NMRK1	EM CD8	0.00035	-0.0014	0.0016	0.0075	-2.30E-05	0.0051	-0.0078
NMT2	EM CD8	0.017	-0.0063	0.0046	0.011	0.011	0.01	0.0039
NMU	EM CD8	0.0099	-0.0095	0.011	0.0026	0.021	-0.0011	0.0031
NMUR1	EM CD8	-0.0032	0.014	-0.017	-0.0049	0.02	-0.0013	-0.014
NNT	EM CD8	-0.013	0.017	0.016	0.0027	0.0025	0.012	-0.0025
NNT-AS1	EM CD8	0.0047	-0.0057	-0.011	0.0034	0.0026	-0.0093	0.0018
NOB1	EM CD8	-0.0093	-0.012	0.013	-0.0051	0.018	0.0055	0.0033
NOC4L	EM CD8	-0.012	-0.015	0.00053	-0.01	0.012	0.0035	-0.0076
NOCT	EM CD8	0.0057	0.0019	-0.0023	-0.0042	-0.003	-0.019	0.0065
NOD1	EM CD8	0.0074	0.0061	0.01	-0.0092	0.022	0.0016	0.013
NOD2	EM CD8	-0.0044	-0.001	-0.0086	-0.0046	-0.029	0.013	-0.011
NOL4L	EM CD8	0.018	0.0062	-0.0055	-0.00093	-0.0075	0.0077	0.0012
NOL6	EM CD8	0.0033	0.0061	0.013	-0.02	0.0051	0.01	-0.00097
NOM1	EM CD8	0.00033	-0.0016	0.0059	-0.022	-0.00029	-0.024	-0.0043
NOMO1	EM CD8	0.0016	0.013	0.0016	-0.0017	0.012	0.01	-0.021
NOMO2	EM CD8	0.00033	0.011	0.006	-0.00038	0.0052	0.0055	-0.022
NOP10	EM CD8	-0.019	-0.015	-0.00081	0.0072	0.0048	-0.012	0.00081
NOP14	EM CD8	0.0022	0.00029	0.012	-0.019	0.0059	0.0017	-0.0089
NOP14-AS1	EM CD8	0.0044	0.0079	-0.0089	-0.0054	-0.0089	-0.0046	-0.0079
NOP16	EM CD8	-0.011	-0.015	0.0045	0.0052	0.014	-0.00054	0.011
NOP9	EM CD8	0.0067	0.0058	0.0027	-0.0069	-0.004	-0.015	-0.0033
NOS3	EM CD8	-0.0037	-0.015	0.0086	-0.0015	-0.02	0.011	-0.02
NOSIP	EM CD8	-0.0059	-0.028	0.012	-0.0046	-0.0069	0.0099	-0.0083
NOTCH1	EM CD8	-0.0097	0.0069	0.0013	-0.031	-0.0053	0.0017	-0.011
NOTCH2	EM CD8	0.0079	0.021	-0.0027	-0.014	-0.0047	-0.00024	-0.013
NOTCH2NL	EM CD8	0.0073	0.0066	-0.0092	-0.0042	-0.011	-0.017	0.0047
NOXA1	EM CD8	0.014	-0.0075	-0.013	-0.011	-0.0038	0.0054	-0.0026
NPAS2	EM CD8	0.012	-0.009	0.017	0.0023	0.013	-0.0036	0.0054
NPC1	EM CD8	0.0062	0.024	-0.0058	-0.0091	0.017	-0.00086	0.0054
NPC2	EM CD8	-0.0019	-0.01	-0.017	0.0091	-0.014	-0.0073	-0.013
NPDC1	EM CD8	-0.013	-0.0094	-0.0032	-0.01	-0.015	0.0026	0.017
NPEPL1	EM CD8	0.0028	-0.00029	-0.0033	-0.0079	-0.0039	-0.0061	-0.0061
NPFF	EM CD8	-0.0025	-0.00051	-0.0072	-0.0055	-0.0066	-0.017	0.014
NPHP1	EM CD8	0.01	-0.0034	0.0012	0.0027	-0.0039	-0.0074	0.0048
NPHP3	EM CD8	0.0086	-0.0059	-0.0045	0.0063	-0.0055	-0.0098	-0.0084
NPHP3-ACAD11	EM CD8	0.0065	0.008	0.0016	0.011	-0.0053	-0.0023	0.013
NPHP4	EM CD8	0.00056	-0.0031	0.0065	-0.014	0.002	-0.00042	-0.012
NPIPA1	EM CD8	0.0073	0.0018	-0.0019	-0.0056	-0.0025	-0.0096	-0.0084
NPIPA5	EM CD8	-0.00098	-0.0014	0.001	-0.0019	0.0039	-0.0018	-0.0011
NPIPB11	EM CD8	0.0032	0.0051	0.00077	-0.0079	-0.0052	-0.0086	-0.0017
NPIPB15	EM CD8	0.005	0.0048	-0.006	-0.00091	-0.011	-0.0039	0.004
NPIPB3	EM CD8	0.0081	0.0078	-0.00034	-0.015	-0.0093	-0.0074	-0.0031
NPIPB4	EM CD8	0.002	0.0086	0.0032	-0.0084	-0.0076	0.0027	0.0021
NPIPB5	EM CD8	0.0058	0.0063	-0.0015	-0.01	-0.0094	0.00031	-0.0028
NPL	EM CD8	0.005	0.0072	-0.0098	0.015	0.003	0.0046	0.0079
NPM1	EM CD8	-0.011	-0.014	0.022	0.0099	0.0078	-0.016	-0.01
NPM2	EM CD8	0.0066	-0.012	0.00096	0.0011	-0.012	0.0022	-0.0022
NPM3	EM CD8	-0.0041	-0.0083	0.0072	-0.0048	0.0054	0.0047	-0.0032
NPR2	EM CD8	0.01	-0.0023	0.0019	0.002	0.0024	-0.0022	0.0082
NPRL2	EM CD8	0.0015	0.015	-0.023	0.0058	0.022	0.001	0.011
NPRL3	EM CD8	0.0025	0.0024	-0.013	-0.013	0.016	-0.0046	-0.0031
NPTN	EM CD8	-0.0087	0.012	-0.019	0.014	0.0039	0.0012	-0.021
NPTN-IT1	EM CD8	0.0064	0.0091	-0.0035	-0.0046	0.00085	-0.013	0.0077
NPTX1	EM CD8	-0.016	0.0082	0.0013	-0.006	-0.0031	-0.0076	-0.0032
NPTXR	EM CD8	0.014	-0.004	0.0032	-0.0076	0.0046	-6.20E-05	-0.0063
NQO1	EM CD8	-0.017	0.0015	0.0076	0.00031	-0.0072	-0.005	-0.0058
NQO2	EM CD8	0.00036	-0.0021	0.006	0.0064	-0.0016	0.0032	0.0064
NR1D1	EM CD8	0.017	-0.0082	0.0083	-0.002	0.022	-0.0014	-0.0077
NR1D2	EM CD8	0.02	0.0051	0.0053	0.0073	0.015	-0.002	-0.0086
NR1H3	EM CD8	-0.0079	-0.007	0.007	-0.004	0.002	-0.0027	0.0054
NR2C2	EM CD8	0.013	0.018	0.0051	-0.017	-0.0061	-0.013	-0.011
NR2C2AP	EM CD8	0.005	-0.018	-0.0092	0.0038	0.0077	0.0073	-0.0091
NR2F6	EM CD8	0.00073	-0.011	0.0016	-0.0059	0.00073	-0.0018	-0.0046
NR3C1	EM CD8	0.0048	0.0058	-0.011	0.0032	-0.015	-0.016	-0.024
NR3C2	EM CD8	0.021	-0.0075	0.0059	0.0021	0.00079	-0.0063	-0.01
NR4A2	EM CD8	0.001	-0.0066	-0.0027	-0.0045	-0.0044	-0.026	-0.014
NRAS	EM CD8	-0.018	0.016	0.0085	0.0007	-0.0053	0.0053	-0.0035
NRAV	EM CD8	-0.0057	0.0086	-0.0062	-0.0018	0.0032	-0.0083	0.0037
NRBP2	EM CD8	0.0099	0.0073	-0.011	-0.012	-0.012	0.013	-0.0045
NRDE2	EM CD8	-0.00068	0.0091	-0.0042	-0.0085	0.0051	-0.0023	0.0058
NRIP1	EM CD8	0.016	-0.0079	0.017	0.0028	0.022	-0.0027	-0.0051
NRIP2	EM CD8	0.016	0.0012	-0.0011	-0.014	-0.0071	-0.013	0.0095
NRIP3	EM CD8	0.0032	-0.011	0.0091	0.0014	-0.022	0.0048	-0.021
NRIR	EM CD8	-0.014	-0.0033	0.0072	0.0012	-0.0091	0.0083	0.018
NRL	EM CD8	-0.0085	-0.01	-0.003	-0.0073	-0.0053	0.004	0.0081
NRM	EM CD8	-0.01	0.0015	-0.0086	-0.0085	-0.0027	-0.0044	-0.017
NRN1L	EM CD8	0.011	-0.0029	-0.0084	-0.0093	-0.002	-0.0065	0.0035
NRROS	EM CD8	-0.0057	0.0044	-0.0086	-0.013	0.0061	-0.0036	-0.0054
NRSN2	EM CD8	-0.0056	0.0027	0.0031	-0.0031	0.0072	0.012	0.0064
NRSN2-AS1	EM CD8	-0.0064	-0.00049	-0.0026	0.0013	-0.0094	0.0013	-0.0025
NSA2	EM CD8	-0.012	-0.014	-0.0053	0.014	-0.0013	-0.013	-0.009
NSD1	EM CD8	-0.0041	0.012	0.0087	-0.022	-0.0095	-0.03	0.0065
NSDHL	EM CD8	-0.017	-0.00079	-0.0027	0.0033	0.0042	0.0001	0.0021
NSF	EM CD8	-0.015	0.016	0.0066	0.0028	0.0014	0.017	0.0054
NSG1	EM CD8	0.017	-0.0059	0.0015	0.0035	0.012	-0.0031	-0.005
NSMCE1	EM CD8	-0.016	-0.014	0.0017	0.0051	-0.0054	-0.0047	-0.014
NSMCE2	EM CD8	-0.014	-0.0048	0.0051	0.015	-0.0041	-0.016	0.0067
NSMF	EM CD8	-0.011	0.0026	-0.017	-0.018	-0.013	0.012	0.0037
NSRP1	EM CD8	-0.0083	-0.01	-0.0091	0.021	-0.00046	-0.014	0.012
NSUN3	EM CD8	-0.0072	0.0089	0.0023	0.011	0.0012	-0.0045	0.0046
NSUN4	EM CD8	0.011	-0.0039	0.0061	0.0065	0.0024	-0.0064	0.005
NSUN5P1	EM CD8	0.014	-0.0033	0.0043	-0.015	-0.01	0.0057	0.013
NSUN5P2	EM CD8	0.01	5.40E-05	0.0027	-0.0077	-0.0076	0.012	0.0028
NSUN6	EM CD8	0.003	-0.01	0.014	0.0063	-0.0033	-0.0095	0.007
NT5C	EM CD8	-0.0082	-0.019	-0.014	-0.013	0.0046	0.003	0.014
NT5C3A	EM CD8	-0.016	-0.0015	0.0074	0.014	-0.0022	-0.0073	0.0037
NT5C3B	EM CD8	0.0064	-0.0056	-0.00023	0.0038	0.0024	0.0063	0.007
NT5DC1	EM CD8	0.015	-0.0053	0.0064	0.014	-0.0086	0.0048	-0.0041
NT5DC2	EM CD8	-0.012	-0.0036	0.015	-0.0077	0.007	-0.006	-0.0037
NT5DC3	EM CD8	0.016	-0.0058	0.013	0.0013	-0.00084	-0.0039	-2.60E-05
NT5E	EM CD8	0.015	-0.0083	0.0088	0.0049	-0.0054	0.0013	-0.017
NT5M	EM CD8	-0.0027	-0.0086	-0.012	-0.012	0.00015	-0.0078	0.0091
NTAN1	EM CD8	-0.012	-0.0086	-0.015	0.011	-0.011	0.00087	-0.0064
NTHL1	EM CD8	-0.015	-0.0092	-0.0003	-0.0083	0.0084	0.0052	-0.0028
NTMT1	EM CD8	-0.0032	-0.018	-0.0058	0.0018	0.0045	-0.0088	0.0038
NTN4	EM CD8	0.016	-0.00027	0.0059	0.0035	0.026	-0.0081	-0.017
NTNG2	EM CD8	-0.0078	0.011	-0.015	-0.011	0.0047	-0.0077	-0.011
NTPCR	EM CD8	-0.0087	-0.01	0.00048	0.0082	-0.00056	-0.0079	-0.0033
NTRK1	EM CD8	0.0017	0.0022	-6.60E-05	-0.0095	0.0036	-0.028	0.0013
NUAK1	EM CD8	0.0039	0.014	-0.0097	-0.001	0.0093	-0.013	-0.026
NUAK2	EM CD8	0.0083	2.40E-05	-0.008	-0.0067	-0.005	0.027	0.012
NUBP1	EM CD8	-0.018	-0.00086	-0.0037	0.0043	0.0046	0.0039	0.0037
NUBP2	EM CD8	-0.0058	-0.017	-0.016	-0.018	0.02	0.0075	-0.0026
NUBPL	EM CD8	0.011	0.0028	-0.004	0.0051	0.0022	-0.018	0.011
NUCB1	EM CD8	-0.012	-0.01	-0.009	-0.015	0.0014	0.0051	-0.0093
NUCB2	EM CD8	0.0029	-0.0071	-0.0052	0.015	0.0038	-0.0018	0.02
NUCKS1	EM CD8	-0.0049	-0.00018	0.0048	-0.0027	0.0038	-0.03	-0.01
NUDCD1	EM CD8	-0.0063	-0.0053	0.014	0.019	-0.0028	0.004	0.0071
NUDCD2	EM CD8	-0.0089	-0.02	0.0089	0.017	0.007	-0.00065	-8.30E-05
NUDT1	EM CD8	-0.02	-0.0093	0.0028	-0.0035	0.0063	-0.0076	-0.00082
NUDT11	EM CD8	0.0018	0.0034	-0.008	0.0055	-0.0015	-0.0003	-0.0089
NUDT13	EM CD8	0.0098	0.0078	0.0093	0.00034	-0.0029	-0.0086	0.011
NUDT14	EM CD8	-0.0091	-0.0083	-0.012	-0.009	-0.015	0.01	0.0021
NUDT15	EM CD8	-0.0097	-0.0083	-0.0012	0.0075	0.0034	-0.0099	-0.0083
NUDT16	EM CD8	0.0045	-0.014	0.0026	-0.0037	-0.0063	-0.004	-0.0059
NUDT16L1	EM CD8	-0.0038	-0.026	-0.016	-0.0015	0.0052	0.012	0.0099
NUDT17	EM CD8	0.0035	-0.0032	0.00092	-0.0058	0.0017	0.0018	0.0092
NUDT18	EM CD8	-0.015	-0.0033	-0.0027	-0.0083	0.00012	-0.0078	0.011
NUDT19	EM CD8	-0.00069	-0.0071	-0.0066	0.0017	-0.0023	-0.0058	0.002
NUDT2	EM CD8	-0.0084	-0.013	0.0065	-0.0012	0.0025	-0.012	-0.0097
NUDT22	EM CD8	-0.0055	-0.014	-0.018	-0.015	0.014	0.0094	0.007
NUDT4	EM CD8	0.0045	0.0097	0.0091	0.0074	0.014	0.003	-0.014
NUDT7	EM CD8	-0.0023	2.50E-05	0.0014	0.017	0.0019	0.00037	-0.0012
NUDT8	EM CD8	-0.0061	-0.0027	-0.0026	-0.014	0.0085	-0.00041	-0.003
NUF2	EM CD8	-0.018	0.0021	0.018	-0.0023	0.003	-0.01	-0.0023
NUFIP1	EM CD8	-0.0038	-0.0093	0.0012	0.012	0.008	0.0049	-0.0086
NUFIP2	EM CD8	0.0073	0.0093	0.0092	-0.0001	-0.012	-0.019	0.014
NUGGC	EM CD8	-0.0038	0.0043	-0.016	-0.006	-0.024	0.00022	0.0064
NUMA1	EM CD8	0.011	0.004	0.015	-0.028	-0.00012	0.00029	-0.014
NUMBL	EM CD8	0.0021	0.011	-0.023	-0.004	-0.0015	-0.0051	-0.031
NUP153	EM CD8	-0.007	0.016	0.011	-0.017	-0.0048	-0.0016	0.0026
NUP155	EM CD8	-0.0038	0.013	0.023	-0.0065	0.007	-0.00037	-0.0058
NUP188	EM CD8	-0.0026	0.02	0.022	-0.016	0.0023	0.015	-0.011
NUP205	EM CD8	0.00014	0.024	0.021	-0.0099	0.0022	0.011	-0.012
NUP210	EM CD8	0.0023	0.018	0.013	-0.032	0.0073	-0.0015	-0.01
NUP210L	EM CD8	0.0099	-0.0019	0.0049	-0.0069	-0.00053	-0.011	0.0072
NUP214	EM CD8	0.0044	0.02	0.012	-0.023	-0.0011	-0.0095	-0.0051
NUP35	EM CD8	-0.00021	-0.0044	0.011	0.014	0.011	-0.0072	0.0073
NUP37	EM CD8	-0.019	-0.0016	0.012	0.0077	-0.0001	-0.0066	-0.0025
NUP43	EM CD8	0.0068	0.013	0.012	0.0042	-0.00022	-0.0026	0.0099
NUP50	EM CD8	-0.0069	0.017	0.021	-0.0022	-0.0042	0.022	-0.0034
NUP50-AS1	EM CD8	-0.0095	-0.0048	-0.00033	-0.0012	6.20E-05	-0.0089	0.021
NUP62	EM CD8	-0.0018	-0.0083	0.0086	-0.021	0.023	0.0051	-0.017
NUP62CL	EM CD8	0.006	-0.0052	0.011	0.0015	-0.0054	-0.0021	-0.018
NUPL1	EM CD8	-0.007	0.016	0.022	0.00077	0.0085	-0.001	-0.0093
NUS1	EM CD8	-0.0051	0.013	0.011	0.00042	0.00013	0.0044	-0.01
NUSAP1	EM CD8	-0.02	0.001	0.012	-0.003	-0.0046	0.00049	0.00073
NUTF2	EM CD8	-0.018	-0.015	0.0033	0.002	0.0045	-0.0076	-0.0054
NUTM2A-AS1	EM CD8	0.0014	0.0037	-4.20E-05	-0.0054	0.00042	-0.0033	0.0038
NUTM2B-AS1	EM CD8	0.002	0.0084	0.0033	0.0011	0.00029	-0.008	0.0092
NXPE3	EM CD8	-0.0023	0.0039	-0.0049	0.0032	-0.011	0.0042	-0.00089
NXT1	EM CD8	-0.0024	-0.026	0.00095	0.0072	0.016	-0.0026	-0.0055
NXT2	EM CD8	-0.016	0.011	-0.0024	0.015	0.0031	0.00068	-0.005
OAF	EM CD8	-0.015	-0.0032	0.01	-0.0077	0.0031	-0.0013	0.0042
OAS1	EM CD8	-0.019	0.00018	0.0025	0.0025	-0.0078	0.0081	0.013
OAS2	EM CD8	-0.019	0.004	0.011	-0.00095	-0.0063	0.0099	0.0099
OAS3	EM CD8	-0.017	0.0034	0.012	-0.0065	-0.012	0.011	0.0072
OASL	EM CD8	-0.02	0.0084	-0.0086	0.0036	-0.0069	0.0062	-0.0018
OAZ3	EM CD8	0.014	-0.0012	-0.00035	-0.0054	0.016	0.004	-0.0016
OBFC1	EM CD8	0.019	-0.0043	0.00082	0.0058	0.014	-0.00031	0.00045
OBSCN	EM CD8	0.014	-0.011	0.0069	-0.014	-0.0046	0.0024	0.0024
OCEL1	EM CD8	-0.0036	-0.016	0.0012	0.00041	-0.0082	-0.0028	-0.0012
OCIAD2	EM CD8	-0.011	-0.027	0.0056	0.012	-0.0061	-0.0021	0.0045
OCLM	EM CD8	0.007	0.0077	0.0054	-0.0029	-0.0077	-0.014	0.0075
OCRL	EM CD8	0.0085	-0.0021	0.0063	-0.0079	0.0015	-0.0056	-0.011
ODC1	EM CD8	-0.014	0.0034	-0.0023	-0.00066	0.0037	-0.022	-0.013
ODF2L	EM CD8	0.012	-0.0094	0.011	0.0048	0.013	-0.01	0.017
ODF3B	EM CD8	-0.018	-0.0062	0.0054	-0.0066	-0.011	0.0042	0.014
OFD1	EM CD8	0.01	-0.0055	-0.006	0.007	-0.0082	0.0017	0.035
OGDH	EM CD8	-0.0025	-0.0003	0.0044	-0.024	-0.021	0.0028	-0.019
OGFOD3	EM CD8	-0.0057	-0.0072	-0.0098	-0.016	0.006	7.30E-05	-0.011
OGFR	EM CD8	-0.014	-0.0094	-0.0076	-0.023	0.0095	0.019	0.00012
OGFRL1	EM CD8	0.013	0.00017	-0.011	0.0013	0.012	-3.60E-05	0.0033
OGN	EM CD8	-0.0099	0.0059	0.0078	-0.0029	-0.0035	-0.0094	0.0028
OGT	EM CD8	0.0099	0.017	0.0065	-0.0075	-0.014	-0.018	0.0079
OIP5	EM CD8	-0.018	0.0012	0.019	-0.007	0.0021	-0.0041	0.0029
OLA1	EM CD8	-0.019	0.0006	0.0073	0.0058	0.0045	-0.0098	-0.0018
OLFM2	EM CD8	-0.0053	-0.012	0.0025	-0.0051	-0.0015	0.025	0.022
OLMALINC	EM CD8	0.0089	-0.011	0.0067	-0.00085	0.012	-0.0021	0.017
OPA3	EM CD8	-0.0099	-0.0057	0.0032	-0.012	0.002	-0.00071	0.0073
OPLAH	EM CD8	-0.01	-0.0014	-0.00036	-0.0065	0.0021	0.0089	0.013
OPN3	EM CD8	-0.0049	-0.011	0.0029	9.50E-05	0.0011	0.0025	-0.0061
OPRL1	EM CD8	7.70E-05	-0.0045	0.00072	-0.00032	-0.0043	0.0055	-0.0026
OPTN	EM CD8	-0.012	0.0014	-0.014	0.0019	-0.023	0.016	0.0014
OR52N4	EM CD8	-0.00029	0.0022	0.0088	0.0017	-0.0079	0.0025	-0.0041
ORAI1	EM CD8	-0.0043	-0.013	-0.024	-0.01	0.012	0.011	-0.0049
ORAI2	EM CD8	0.00096	-0.017	0.017	-0.017	0.013	0.0059	0.004
ORAI3	EM CD8	0.0066	-0.0035	-0.0046	-0.0074	0.014	0.0089	-0.0088
ORAOV1	EM CD8	0.007	-0.0017	-0.0068	-0.01	-0.00071	0.00066	0.0057
ORC1	EM CD8	-0.017	0.0018	0.021	-0.0069	0.0045	-0.0058	-0.0039
ORC2	EM CD8	0.0054	0.013	0.01	-3.40E-05	-0.0078	-0.026	0.004
ORC6	EM CD8	-0.018	0.001	0.019	-0.0041	0.0046	-0.011	-0.0017
ORMDL2	EM CD8	-0.013	-0.013	-0.0085	0.0094	-0.006	-0.004	0.0056
ORMDL3	EM CD8	-0.0076	0.0058	0.0022	-0.0083	-0.013	-0.017	0.0037
OSBP2	EM CD8	0.001	-0.0069	0.016	-0.012	0.0014	0.0088	-0.0012
OSBPL11	EM CD8	-0.009	0.014	0.0081	-0.0021	0.0038	0.0031	-0.0047
OSBPL1A	EM CD8	0.0014	-0.0042	0.0094	0.0048	-0.0089	0.0048	-0.019
OSBPL3	EM CD8	-0.0023	0.017	0.0043	-0.0096	-0.0044	0.0046	0.0084
OSBPL5	EM CD8	-0.0017	0.017	-0.025	-0.0052	0.011	-0.0058	-0.012
OSBPL7	EM CD8	-0.00073	0.012	-0.013	-0.017	0.0071	-0.0091	0.0036
OSER1-AS1	EM CD8	0.017	-0.01	-0.0072	0.005	-0.002	0.0068	-0.0027
OSGEPL1	EM CD8	0.01	0.0018	0.007	0.017	0.0094	0.0019	0.002
OSGIN2	EM CD8	-0.0038	0.0084	0.0091	0.0097	-0.0052	-0.0082	0.002
OSM	EM CD8	-0.0004	-0.018	0.0081	0.0036	-0.011	0.0057	-0.016
OST4	EM CD8	-0.0041	-0.025	-0.015	0.0035	-0.0031	-0.013	-0.0027
OSTF1	EM CD8	-0.014	0.00017	0.0011	0.004	0.022	-0.0048	-0.0089
OSTM1	EM CD8	9.50E-05	0.019	-0.013	0.02	0.0058	0.012	-0.015
OTOF	EM CD8	-0.018	0.0022	0.0012	-0.00073	-0.013	0.0069	0.016
OTUB1	EM CD8	-0.02	-0.0056	-0.015	-0.0018	0.0041	0.0067	0.0029
OTUB2	EM CD8	-0.0033	-0.0039	0.0048	-0.0052	-0.011	0.006	-0.009
OTUD1	EM CD8	0.013	-0.0067	-0.0019	0.0011	-0.0051	-0.0017	-0.012
OTUD3	EM CD8	0.0054	0.0037	-0.0019	-0.0059	-0.0048	-0.027	-0.0035
OTUD6B	EM CD8	0.0019	0.014	0.015	0.011	0.0056	-0.0008	0.0058
OTUD6B-AS1	EM CD8	0.017	-0.0038	-0.0067	0.023	0.00095	-0.0033	0.0022
OTUD7A	EM CD8	0.012	-0.0033	-0.0071	-0.0082	0.0065	0.0074	-0.0028
OTUD7B	EM CD8	0.0066	0.0066	-0.0057	-0.013	0.0019	-0.022	0.0095
OTULIN	EM CD8	-0.0086	0.0013	0.012	-0.005	-0.0069	-0.0044	-0.0062
OVCA2	EM CD8	-0.0033	-0.011	-0.0058	-0.0067	0.0042	-0.0011	-0.0034
OVGP1	EM CD8	0.013	-0.0055	0.0048	-0.0021	-0.0073	-0.00081	-0.0055
OXCT1	EM CD8	-0.014	0.0067	0.02	0.0028	0.0086	-0.011	-0.009
OXLD1	EM CD8	0.0039	-0.015	-0.0036	-0.01	0.0058	0.0081	0.0088
OXNAD1	EM CD8	0.012	-0.0096	0.0088	0.0041	0.0004	-0.0028	0.02
OXR1	EM CD8	0.0073	0.01	0.0078	0.016	-9.10E-05	0.0062	0.00096
OXSM	EM CD8	0.0076	0.0016	0.0022	0.013	0.0094	-0.0051	0.012
OXSR1	EM CD8	-0.012	0.017	0.0067	-0.0047	-0.0051	0.00011	-0.013
P2RX4	EM CD8	0.0098	-0.02	0.0098	0.0034	-0.0027	0.012	-0.0085
P2RX5	EM CD8	0.0027	-0.014	0.015	-0.0033	0.003	-0.0012	0.028
P2RX5-TAX1BP3	EM CD8	0.0043	-0.0014	0.0067	-0.0057	-0.00045	-0.0031	0.011
P2RX7	EM CD8	-0.0009	-0.0017	-0.0063	-0.005	-0.0044	0.011	0.016
P2RY10	EM CD8	-0.0054	0.0029	-0.0034	0.0082	-0.027	0.0074	-0.0022
P2RY11	EM CD8	0.0034	-0.0077	0.0031	-0.0052	0.0027	-0.021	0.023
P2RY14	EM CD8	0.015	-0.0079	0.018	0.0028	0.022	-0.00014	0.0052
P3H3	EM CD8	0.018	-0.0085	0.0059	-0.0021	0.014	0.00058	-8.70E-05
P3H4	EM CD8	0.018	-0.0027	-0.0063	0.0019	0.016	0.0062	-0.0013
P4HA1	EM CD8	0.012	0.0057	0.0093	0.013	0.014	-0.0013	0.0062
P4HTM	EM CD8	0.017	-0.011	-0.01	-0.01	-0.00055	0.007	0.0026
PA2G4P4	EM CD8	0.014	0.0064	0.0095	-0.0043	-0.0032	-0.00092	0.012
PAAF1	EM CD8	-0.0046	-0.0059	0.0032	0.012	0.0053	-0.0012	0.011
PABPC1	EM CD8	0.012	-0.017	0.0087	0.0041	0.0064	-0.0079	0.001
PABPC1L	EM CD8	-0.0025	-0.012	0.0019	-0.0089	-0.0053	-0.0032	0.017
PABPC4	EM CD8	0.008	-0.018	-0.0012	-0.0079	-0.005	-0.015	-0.017
PACRGL	EM CD8	0.008	0.0038	0.011	0.00015	0.0082	-0.0086	0.0013
PACS2	EM CD8	0.01	-0.0093	-0.0094	-0.019	0.00032	0.025	-0.011
PACSIN1	EM CD8	-0.0063	-0.0088	0.016	-0.0092	-0.0023	-0.00098	0.008
PACSIN2	EM CD8	-0.00067	-0.0028	0.0072	-0.011	0.004	0.021	-0.012
PADI6	EM CD8	-0.01	0.013	-0.012	-0.0019	-0.00055	-0.0063	-0.018
PAFAH1B3	EM CD8	-0.0097	-0.019	0.0025	-0.012	0.0036	0.00029	-0.0058
PAFAH2	EM CD8	-0.002	0.021	-0.018	0.0023	0.023	-0.0016	0.0076
PAG1	EM CD8	0.0076	-0.0075	0.022	-0.0073	-0.017	0.012	0.0048
PAICS	EM CD8	-0.014	-0.0042	0.031	-0.0039	0.0053	-0.001	-0.0037
PAIP2B	EM CD8	0.018	-0.0019	0.0066	0.0069	-0.002	-0.0014	-0.0091
PAK1	EM CD8	-0.0069	0.0079	-0.0042	0.0063	0.011	-0.007	-0.019
PAK1IP1	EM CD8	-0.0089	-0.0061	0.012	0.016	0.013	0.00099	-0.0017
PAK3	EM CD8	0.015	-0.012	0.0065	0.0039	0.0024	-0.0018	-0.0038
PAK4	EM CD8	0.00012	-0.011	0.00052	-0.015	0.00066	-0.0037	-0.00037
PAK6	EM CD8	0.0015	0.0049	-0.0048	-0.0053	0.0087	0.0098	0.0078
PALB2	EM CD8	-0.005	0.0088	0.013	0.0059	0.0044	0.0085	-0.0069
PALLD	EM CD8	-0.00044	0.017	-0.021	0.0052	0.0082	-0.0056	-0.03
PAM	EM CD8	0.0066	0.011	-0.0029	0.0018	0.011	0.0026	-0.0041
PAN2	EM CD8	0.013	0.011	0.015	-0.0068	-0.0064	0.01	-0.0082
PAN3	EM CD8	0.0046	0.0048	-0.0041	0.011	-0.011	-0.018	0.017
PAN3-AS1	EM CD8	0.0076	0.0055	-0.0034	-0.00058	0.0082	-0.0056	0.012
PANK1	EM CD8	-0.0087	0.0039	-0.0022	-0.0012	-0.013	0.0045	-0.019
PANK3	EM CD8	-0.015	0.0071	0.0071	0.00055	-0.0022	-0.0062	0.0055
PANK4	EM CD8	-0.0032	-0.0024	0.0023	-0.015	0.019	0.033	0.015
PANX1	EM CD8	-0.0072	0.011	-0.0025	-0.0019	0.0013	-0.0036	-0.013
PAOX	EM CD8	0.014	-0.0051	-0.011	-0.0082	-0.0026	0.0018	-0.00064
PAPD5	EM CD8	0.0073	-0.0099	0.0021	0.0085	-0.0079	-0.021	-0.0016
PAPD7	EM CD8	0.0092	0.003	0.0031	-0.012	0.0055	-0.014	-0.0076
PAPLN	EM CD8	0.006	0.0072	0.0013	-0.011	-0.013	-0.0044	0.0042
PAPOLG	EM CD8	0.0034	0.025	0.0066	0.015	0.0021	0.012	0.011
PAPSS1	EM CD8	0.0012	-0.0038	0.0089	0.01	-0.0075	0.0078	-0.012
PAPSS2	EM CD8	0.0051	-0.004	9.30E-07	0.00028	-0.0068	-0.0072	0.011
PAQR3	EM CD8	-0.0042	0.0091	0.0071	0.014	-0.0018	-0.002	-0.021
PAQR4	EM CD8	-0.02	0.0021	0.0074	-0.012	-0.0003	3.60E-05	-0.0036
PAQR6	EM CD8	0.0014	-0.006	0.013	-0.012	-0.0019	0.0047	-0.012
PAQR8	EM CD8	0.0077	-0.0065	0.012	0.0041	-0.012	0.023	-0.0021
PARD6A	EM CD8	-0.0003	-0.018	-0.0041	-0.0076	0.013	0.0043	0.0024
PARD6B	EM CD8	0.0094	-0.0035	0.00065	0.0042	-0.0074	-0.0023	0.015
PARD6G	EM CD8	-0.0046	0.011	-0.0057	-0.01	-0.002	-0.018	-0.018
PARGP1	EM CD8	0.011	0.011	0.0054	-0.0044	-0.0092	-0.0044	0.01
PARK2	EM CD8	0.016	-0.0055	0.0074	0.0053	0.0058	-0.0068	-0.015
PARK7	EM CD8	-0.019	-0.0073	0.0021	0.0062	0.0025	-0.0057	-0.00042
PARP10	EM CD8	-0.014	-0.0026	-0.0014	-0.019	-0.00048	0.019	0.016
PARP11	EM CD8	-0.013	-0.0004	0.0089	0.0016	-0.014	-0.0058	0.021
PARP12	EM CD8	-0.017	0.0033	0.0079	-0.005	-0.015	0.012	0.0079
PARP14	EM CD8	-0.015	0.011	0.0094	-0.0058	-0.0096	0.0072	0.013
PARP15	EM CD8	-0.0016	0.019	-0.015	-0.0045	-0.01	-0.0081	0.005
PARP2	EM CD8	-0.0031	0.0029	0.011	0.0076	0.02	-0.0052	-0.0046
PARP3	EM CD8	-0.0045	0.00073	-0.0033	-0.0098	-0.014	0.012	0.016
PARP4	EM CD8	-0.0052	0.026	0.0096	-0.004	-0.0061	0.018	-0.0013
PARP8	EM CD8	0.012	0.0072	0.0045	0.0021	0.0055	-0.0012	0.024
PARP9	EM CD8	-0.019	0.0042	0.003	0.0012	-0.011	0.0085	0.013
PARPBP	EM CD8	-0.019	0.0016	0.014	-0.0024	-0.0012	-0.005	0.0011
PARS2	EM CD8	0.00057	-0.0013	0.0017	0.0054	0.0078	0.017	0.006
PARTICL	EM CD8	-0.0046	-0.0046	0.0084	-0.0068	0.0044	-0.0039	-0.0025
PARVA	EM CD8	0.015	-0.0074	0.015	0.0042	0.023	-0.0067	7.70E-05
PARVB	EM CD8	-0.011	-0.0052	0.0097	-0.0031	-0.0052	0.0018	0.0041
PASK	EM CD8	0.0027	-0.0099	0.017	-0.011	-0.017	0.0048	-0.0099
PATL1	EM CD8	-0.0016	0.0091	0.0056	-0.0093	-0.0083	-0.0069	-0.002
PATL2	EM CD8	-0.0097	0.014	-0.025	0.00059	-0.016	0.002	0.0098
PATZ1	EM CD8	0.011	-0.0054	0.0013	-0.019	-0.0011	0.0022	0.0063
PAX6	EM CD8	0.0016	0.0047	-0.003	0.005	-0.0033	0.0027	-0.00087
PAX8	EM CD8	0.0035	0.0018	0.0041	0.00087	0.0059	0.004	0.0075
PAX8-AS1	EM CD8	-0.00048	0.0029	0.0022	0.0028	-0.00011	0.0068	0.0064
PAXBP1-AS1	EM CD8	0.0053	0.002	0.0066	-0.0045	-0.00081	-0.0086	-0.0051
PAXIP1	EM CD8	-0.0045	0.0047	0.012	-0.0032	-0.0066	-0.01	-0.00017
PAXIP1-AS1	EM CD8	0.016	-0.0095	-0.003	0.0014	0.002	0.0038	0.0099
PAXIP1-AS2	EM CD8	0.015	-0.0017	-0.0039	0.0055	-0.0072	0.00043	0.0077
PBK	EM CD8	-0.019	0.00021	0.018	-0.0047	0.00036	-0.0017	-0.0022
PBLD	EM CD8	0.00071	0.0008	-0.00027	0.0042	-0.0079	-0.0022	0.0075
PBX2	EM CD8	0.0055	-0.0056	-0.0043	-0.015	-0.005	-0.015	0.00041
PBX3	EM CD8	0.0072	-0.0079	0.0049	0.0039	-0.002	0.0087	-0.0033
PBX4	EM CD8	0.015	-0.0096	-0.0061	-0.0077	-0.0025	-0.005	0.017
PBXIP1	EM CD8	0.017	-0.01	0.008	-0.0069	-0.0016	-0.0011	-0.0056
PC	EM CD8	0.0004	0.0022	-0.00051	-0.012	0.015	-0.00057	-0.0076
PCAT29	EM CD8	-0.0077	-0.0069	-0.0023	-0.002	-0.0093	0.0028	0.013
PCBD1	EM CD8	-0.014	-0.0066	-0.014	-0.0002	-0.01	-0.0075	-0.0067
PCBD2	EM CD8	0.0043	-0.0079	0.014	0.0041	0.012	-0.012	-0.0049
PCBP1	EM CD8	-0.014	-0.013	-0.0076	-0.0028	0.009	-0.012	-0.01
PCBP1-AS1	EM CD8	0.0049	0.011	-0.0034	0.0042	-0.01	-0.00054	0.0033
PCBP3	EM CD8	0.0037	-0.0094	0.011	0.00039	0.011	0.0015	0.0078
PCBP4	EM CD8	-0.0078	0.00092	-0.028	-0.0023	-0.0068	0.013	-0.0035
PCCA	EM CD8	0.0067	0.0098	-0.00033	0.007	0.0007	0.0057	0.0094
PCCB	EM CD8	-0.016	0.0027	0.0086	0.0018	0.0091	0.00078	-0.0045
PCDH1	EM CD8	0.0059	0.0071	-0.0056	-0.00032	0.017	-0.0052	-0.025
PCDH12	EM CD8	0.0065	-0.0003	-0.00036	-0.011	-0.00048	-0.0073	0.0027
PCDHGB2	EM CD8	0.006	0.0091	-0.0076	0.0003	-0.0059	-0.0082	-0.005
PCED1A	EM CD8	0.016	-0.0065	-0.018	-0.01	0.0053	-0.0033	-0.0045
PCED1B	EM CD8	-0.0025	-0.015	0.0057	0.0025	-0.022	0.016	0.02
PCED1B-AS1	EM CD8	0.0034	-0.019	-0.001	0.0035	-0.019	-0.0028	0.016
PCGF3	EM CD8	0.014	0.0037	-0.00074	-0.0015	-0.0019	-0.008	0.014
PCGF5	EM CD8	0.0061	0.0055	0.013	0.0097	-0.023	0.0033	-0.0078
PCGF6	EM CD8	-0.0095	0.0082	0.0011	0.007	0.0071	-0.0047	-0.012
PCK2	EM CD8	-0.019	-0.00058	0.006	-0.0065	-0.0083	0.0064	0.0026
PCMTD1	EM CD8	0.016	0.0079	-0.0055	0.014	-0.0067	0.0093	-0.00039
PCMTD2	EM CD8	0.013	0.0047	0.0081	0.011	-0.012	0.0039	-0.0057
PCNA	EM CD8	-0.02	-0.0011	0.016	0.0023	0.0042	-0.0093	-0.0066
PCNT	EM CD8	-0.0044	0.012	-0.0085	-0.018	0.0028	-0.012	0.0079
PCNX	EM CD8	0.0074	0.0089	0.014	-0.011	-0.023	-0.011	-0.01
PCNXL2	EM CD8	0.016	0.0047	0.0062	-0.015	-0.01	-0.012	0.0028
PCNXL3	EM CD8	0.0031	0.00093	-0.00083	-0.033	0.0082	-0.0077	0.0019
PCNXL4	EM CD8	0.0052	0.022	0.0076	0.0081	0.009	0.013	-0.0078
PCOLCE	EM CD8	0.013	-0.00018	-0.012	-0.0012	0.012	-0.00013	-0.0039
PCP2	EM CD8	0.0045	-0.0014	-0.0049	-0.0038	-0.0028	-0.0022	-0.0012
PCSK1N	EM CD8	0.0054	-0.017	-0.0059	-2.40E-05	-0.021	0.008	-0.0098
PCSK5	EM CD8	0.013	-0.0047	0.0097	0.0021	0.015	-0.0051	-0.011
PCTP	EM CD8	-0.0081	0.0065	-0.0037	-0.00056	0.0033	-0.0066	-0.00094
PCYOX1	EM CD8	0.02	0.0057	-0.0049	0.0087	-0.0044	0.0076	-0.014
PCYOX1L	EM CD8	-0.0077	-0.0082	0.016	-0.0072	-0.0054	-0.0016	-0.017
PCYT1A	EM CD8	-0.0073	0.023	-0.0041	-0.0091	0.0036	-0.0057	-0.014
PDAP1	EM CD8	-0.0087	-0.013	-0.0031	-0.01	0.00025	-0.018	-0.0053
PDCD1	EM CD8	-0.011	-0.009	0.0035	-0.013	-0.0016	0.0059	0.014
PDCD10	EM CD8	-0.017	-0.0084	-0.0018	0.024	-0.0085	-0.00013	0.0048
PDCD1LG2	EM CD8	-0.013	0.0069	-0.0026	0.0015	-0.0083	0.01	0.0031
PDCD2L	EM CD8	-0.0019	-0.013	0.0069	-0.00073	0.012	-0.0022	0.0027
PDCD4	EM CD8	0.017	-0.0043	0.0054	0.011	0.011	0.007	0.019
PDCD4-AS1	EM CD8	0.01	-0.012	0.006	0.0042	-0.0021	-0.0039	0.011
PDCD5	EM CD8	-0.012	-0.018	-0.0015	0.0081	-0.0036	-0.014	-0.012
PDCD6IPP2	EM CD8	-0.0016	-0.0014	0.0049	0.0031	-0.0063	0.0043	-0.0022
PDCL3	EM CD8	-0.017	-0.012	0.0025	0.0076	0.0064	-0.0038	-0.015
PDCL3P4	EM CD8	0.0062	1.00E-07	0.0047	-0.0003	-0.013	-0.0071	0.0031
PDDC1	EM CD8	0.0044	-0.0017	-0.0065	-0.025	0.0041	0.00021	0.0064
PDE1B	EM CD8	-0.012	0.0032	-0.0018	-0.012	-0.0092	-0.012	0.0028
PDE2A	EM CD8	0.0098	-0.012	0.00073	-0.0015	0.002	0.015	0.011
PDE3B	EM CD8	0.013	-4.30E-05	0.019	0.00032	0.0042	-0.005	-0.0077
PDE4A	EM CD8	0.0022	-0.0043	-0.0035	-0.0079	-0.00053	-0.0041	-0.0042
PDE4B	EM CD8	0.011	0.0027	-0.0026	0.012	-0.011	0.0052	0.017
PDE4D	EM CD8	0.0083	0.0046	0.013	0.003	0.017	-0.018	-0.005
PDE4DIP	EM CD8	0.01	-0.0043	0.019	-0.0074	-0.011	0.0082	-0.017
PDE5A	EM CD8	0.014	0.0092	0.0019	-0.00035	0.00096	-0.0066	-0.0077
PDE6B	EM CD8	0.0034	-0.019	0.0089	-0.0049	0.006	-0.0085	0.0071
PDE6C	EM CD8	0.0039	-0.00057	0.0073	0.0039	-0.0097	-0.014	0.011
PDE7A	EM CD8	0.017	0.00056	0.017	0.0045	0.013	0.00016	0.0059
PDE8A	EM CD8	0.019	-0.0064	0.014	0.0052	0.011	0.0016	-0.012
PDE9A	EM CD8	0.0028	-0.0061	0.015	0.0054	-0.0047	0.0023	-0.00046
PDF	EM CD8	-0.0035	-0.015	0.0018	-0.018	0.013	0.0063	-0.0079
PDGFB	EM CD8	0.019	-0.0052	-0.0056	0.0034	0.0053	0.0043	0.0083
PDGFD	EM CD8	-0.00053	0.02	-0.025	0.0059	0.0024	0.0047	0.0019
PDGFRB	EM CD8	-0.011	0.017	-0.018	-0.0017	0.00012	-0.0023	-0.02
PDHX	EM CD8	-0.0089	0.002	0.017	0.0065	0.0066	-0.0011	-0.006
PDIA3	EM CD8	-0.015	0.0072	-0.0017	0.011	-0.0022	-0.0062	0.0054
PDIA3P1	EM CD8	-0.0039	0.005	0.0014	-0.0064	-0.0044	0.0011	0.0024
PDIA4	EM CD8	-0.0077	-0.00097	0.0094	0.0042	0.032	0.012	-0.013
PDIA5	EM CD8	0.00076	-0.015	0.025	0.002	0.011	-0.004	-0.0018
PDIA6	EM CD8	-0.018	-0.0016	0.0043	0.0042	0.0096	0.0011	-0.011
PDIK1L	EM CD8	0.0089	0.011	0.00095	0.017	-0.0054	0.019	-0.012
PDK1	EM CD8	0.0091	0.0053	0.019	-0.0015	-0.00064	-0.0035	0.0016
PDK2	EM CD8	-0.0041	-0.0064	-0.0035	-0.0009	0.015	0.0049	-0.021
PDK3	EM CD8	0.017	0.00046	0.0083	0.0026	0.018	-0.005	0.0097
PDLIM1	EM CD8	-0.013	0.0059	-0.018	0.00035	-0.016	0.0084	0.013
PDLIM2	EM CD8	-0.0019	-0.017	-0.017	-0.012	0.012	0.025	0.015
PDLIM7	EM CD8	-0.002	-0.016	0.021	-0.012	0.011	0.001	0.00072
PDP1	EM CD8	-0.0084	0.0047	0.018	0.0033	-0.0076	0.014	-0.016
PDP2	EM CD8	0.0003	0.0094	0.007	-0.0053	0.01	-0.00019	0.0035
PDPR	EM CD8	0.0056	0.014	0.0018	-0.011	-0.0056	-0.017	-0.002
PDS5A	EM CD8	-0.0027	0.021	0.022	-0.008	-0.0069	0.0048	-0.012
PDS5B	EM CD8	-0.0026	0.021	0.014	0.00012	-0.0048	-0.0046	-0.011
PDSS1	EM CD8	-0.013	0.0033	0.014	-0.0024	0.0095	-0.011	0.0065
PDXDC1	EM CD8	0.0039	0.016	0.0058	-0.0016	0.0036	0.012	-0.0019
PDXDC2P	EM CD8	0.011	0.012	-0.0063	-0.0027	-0.011	-0.002	0.0017
PDXK	EM CD8	0.0041	-0.0082	0.014	-0.006	0.005	0.0024	0.0011
PDXP	EM CD8	-0.019	-0.00072	-0.0019	-0.0084	0.01	0.0035	-0.01
PDZD11	EM CD8	-0.019	-0.0012	-0.0069	0.0088	-0.00034	-0.0018	0.012
PDZD2	EM CD8	0.0068	0.0086	-0.0029	-0.0044	-0.0078	-0.0039	0.0087
PDZD4	EM CD8	0.0096	0.0051	-0.016	-0.0087	-0.0029	-0.0094	-0.0047
PDZD7	EM CD8	0.0079	-0.0059	-0.001	-0.011	-0.0061	-0.0027	-0.0079
PDZD8	EM CD8	0.0033	0.007	0.0039	-0.0066	0.0074	-0.014	0.0012
PDZK1	EM CD8	-0.00085	0.0058	-0.00077	-0.0046	-0.0081	-0.0043	0.021
PEA15	EM CD8	-0.0055	0.0028	-0.0085	0.008	-0.00043	-0.0084	-0.0086
PEAK1	EM CD8	0.00036	0.0071	0.012	-0.0058	0.016	-0.019	-0.00094
PEBP1	EM CD8	0.01	-0.027	-0.0053	0.0066	0.003	-0.0026	-0.011
PECAM1	EM CD8	-0.0046	0.0032	0.0015	-0.0012	-0.0057	0.014	0.03
PECR	EM CD8	0.0055	-0.013	-0.00074	-0.00046	-0.0075	-0.0029	-0.0097
PEG10	EM CD8	0.0029	0.0038	-0.011	0.0067	-0.017	0.0059	-0.0021
PELI1	EM CD8	-0.0055	-0.00083	0.017	0.011	-0.0079	0.0049	-0.013
PELI2	EM CD8	0.015	0.0059	0.0045	0.0043	0.0098	-0.011	-0.0061
PELI3	EM CD8	0.014	-0.011	-0.0027	-0.0041	-0.0026	0.01	-0.0034
PELO	EM CD8	-0.0069	-0.0098	0.0072	-0.00072	0.00095	-0.00066	-0.0035
PELP1	EM CD8	-6.20E-05	-0.011	0.0049	-0.019	-0.0027	-0.012	-0.0028
PEMT	EM CD8	0.0024	-0.022	0.0001	-0.0013	0.015	-0.0031	-0.0036
PEPD	EM CD8	-0.0021	-0.0015	-0.026	0.00081	0.018	0.018	-0.015
PER1	EM CD8	0.012	-0.0097	-0.0054	-0.0085	0.0056	-0.02	-0.0089
PER2	EM CD8	0.0055	-0.011	0.01	-0.0084	0.0059	-0.0092	0.0097
PER3	EM CD8	0.0095	-0.003	0.0095	0.00085	0.012	0.0024	-0.0072
PERP	EM CD8	0.009	0.0018	-0.0083	0.014	0.0099	-0.0045	-0.0037
PET100	EM CD8	-0.01	-0.019	-0.016	0.0072	-0.00044	-0.017	-0.00033
PET117	EM CD8	0.00031	-0.013	-0.0043	-0.0021	0.002	-0.0086	0.0036
PEX1	EM CD8	0.012	0.013	0.0029	0.0078	-0.008	0.0041	-0.0095
PEX10	EM CD8	0.0017	-0.015	-0.0014	-0.012	0.015	0.0084	-0.0023
PEX11A	EM CD8	0.009	0.0086	-0.0045	0.0054	0.0086	-0.0033	-0.0041
PEX11G	EM CD8	0.0041	-0.0077	0.0017	-0.015	-0.0071	-0.013	0.0052
PEX12	EM CD8	0.012	0.0062	0.0028	0.0071	0.0052	0.011	0.0011
PEX14	EM CD8	-0.0039	-0.00018	-0.0011	-0.019	0.0032	-0.0038	0.0058
PEX26	EM CD8	0.00047	-5.60E-05	-8.90E-05	-0.015	-0.0032	-0.011	0.017
PEX5	EM CD8	0.012	0.004	0.0036	-0.0092	0.0044	0.0041	-0.0043
PEX6	EM CD8	0.0026	0.0016	0.00078	-0.0021	0.0038	-0.0097	0.0014
PEX7	EM CD8	-0.0038	-0.0049	0.0078	0.0029	-0.00064	-0.014	-0.00035
PFAS	EM CD8	-0.0015	0.0012	0.025	-0.018	0.018	0.015	-0.0053
PFDN1	EM CD8	-0.015	-0.0077	-0.01	0.015	0.003	-0.0011	-0.0059
PFDN2	EM CD8	-0.012	-0.022	-0.0035	0.0078	0.0081	-0.0078	0.0001
PFDN4	EM CD8	-0.013	-0.014	0.0022	0.016	0.0032	-0.018	-0.001
PFDN5	EM CD8	0.013	-0.017	-0.017	0.0098	-0.003	-0.018	-0.0075
PFDN6	EM CD8	-0.0093	-0.0027	0.0043	-0.0015	-0.0077	-0.021	0.00074
PFKFB2	EM CD8	0.0084	-0.0019	0.0097	0.0031	-0.005	-0.0096	-0.0039
PFKFB3	EM CD8	0.0073	-0.0048	0.015	-0.008	0.018	-0.0017	-0.003
PFKFB4	EM CD8	0.00042	-0.0092	0.0022	-0.0018	-0.015	0.01	-0.0085
PFKL	EM CD8	-0.0093	-0.015	0.0028	-0.022	-0.0013	0.027	-0.014
PFKM	EM CD8	0.0013	0.00048	0.0046	-0.0036	-0.013	0.0054	-0.0082
PFKP	EM CD8	-0.017	-0.0066	0.0024	-0.012	-0.0095	0.0076	0.0044
PFN1	EM CD8	-0.021	-0.01	-0.0099	-0.0013	0.0038	0.0014	0.0012
PFN1P2	EM CD8	0.011	-0.0043	0.011	-0.0001	-0.0041	-0.0043	0.0014
PFN2	EM CD8	0.017	-0.0086	0.0034	0.0025	0.0053	-0.004	-0.009
PGAM1	EM CD8	-0.022	0.0013	0.0015	0.00012	0.0071	-0.0033	-0.0083
PGAM2	EM CD8	0.012	0.0015	0.0058	-0.012	0.0013	-0.0029	-0.00012
PGAM5	EM CD8	-0.011	-0.00032	0.013	-0.017	0.01	-0.0033	-0.013
PGAP1	EM CD8	-0.0096	-0.0022	0.015	-0.0004	-0.031	0.0016	0.0061
PGAP2	EM CD8	-0.0054	-0.012	0.012	0.0023	0.0032	-0.0046	-0.005
PGAP3	EM CD8	0.0069	0.0018	-0.025	-0.0039	0.0021	0.0064	-0.0037
PGBD1	EM CD8	0.0015	0.0024	0.0023	-0.0012	-0.003	-0.014	0.0031
PGBD2	EM CD8	0.015	0.0055	-0.0089	0.011	0.0082	0.012	-0.0064
PGBD4	EM CD8	0.0062	-0.0031	0.013	-0.0012	-0.0032	-0.0097	0.015
PGD	EM CD8	-0.016	-0.0022	0.0062	-0.00078	0.011	-0.0013	-0.0064
PGGT1B	EM CD8	-0.0062	0.0063	0.0048	0.0057	-0.004	-0.0023	0.00027
PGLS	EM CD8	-0.01	-0.015	-0.012	-0.02	0.0067	0.0028	0.0032
PGM1	EM CD8	-0.0057	0.004	-0.0054	0.0053	0.008	0.013	-0.012
PGM2	EM CD8	-0.014	0.0056	0.02	0.0031	0.013	0.0029	0.00022
PGM2L1	EM CD8	0.0065	-0.0018	0.0027	0.0077	-0.022	0.0064	-0.0036
PGM3	EM CD8	0.013	0.0027	0.0036	0.015	0.0061	-0.00025	0.00038
PGM5P2	EM CD8	0.0058	0.0024	3.00E-06	-0.0026	-0.0098	-0.016	-0.00025
PGP	EM CD8	-0.0019	-0.014	-0.021	-0.014	0.0078	0.014	-0.0046
PGPEP1	EM CD8	0.0096	0.001	-0.0048	-0.014	-0.007	-0.0069	-0.0093
PGRMC1	EM CD8	-0.017	0.0003	0.0092	0.0078	0.0019	-0.0069	-0.013
PHACTR2	EM CD8	0.013	-0.014	0.018	0.0025	0.016	-0.00014	0.022
PHC1	EM CD8	0.015	-0.0022	0.013	-0.0048	-0.011	0.019	-0.018
PHF1	EM CD8	0.02	-0.0067	-0.0078	-0.0039	-0.0082	0.0045	0.0032
PHF11	EM CD8	-0.018	0.00024	-0.0012	0.008	-0.0097	0.005	0.0088
PHF12	EM CD8	0.011	0.0061	-0.0038	-0.013	0.0023	-0.0076	0.0027
PHF13	EM CD8	0.0035	0.012	0.006	-0.0078	0.0039	0.0053	-0.025
PHF19	EM CD8	-0.015	-0.0097	0.015	-0.012	-0.0029	-0.0099	-0.011
PHF2	EM CD8	0.0022	-0.0067	-0.0017	-0.013	-0.00099	-0.0096	-0.0019
PHF21A	EM CD8	-0.0043	0.019	-0.012	-0.0089	-0.0031	-0.014	0.014
PHF5A	EM CD8	-0.0038	0.0022	0.0043	-0.002	-0.0039	-0.018	0.0034
PHF6	EM CD8	-0.003	0.013	0.019	0.0049	-0.0029	0.0038	-0.0072
PHF7	EM CD8	0.0072	0.002	-0.0028	-0.0085	-0.0084	-0.011	-0.014
PHF8	EM CD8	0.0074	0.018	0.014	-0.016	-0.0038	-0.0096	-0.0092
PHGDH	EM CD8	-0.018	-0.00081	0.013	-0.0054	-0.0024	-0.0039	0.00029
PHKA2	EM CD8	0.011	0.012	0.011	-0.015	-0.0018	0.00092	-0.0046
PHKB	EM CD8	0.0045	0.014	0.013	0.0035	0.014	0.0073	0.021
PHKG1	EM CD8	0.0086	-0.002	0.0009	-0.012	-0.0025	-0.0044	0.008
PHLDA1	EM CD8	0.0084	-0.016	0.0011	0.0051	-0.0055	-0.0096	-0.018
PHLDA3	EM CD8	-0.011	-0.004	-0.00062	-0.0024	-0.016	0.0043	0.0059
PHLDB1	EM CD8	0.015	-0.0054	0.0014	-0.0073	0.0029	0.00049	0.0033
PHLDB2	EM CD8	0.0083	0.02	-0.02	0.007	0.008	0.00068	0.001
PHLDB3	EM CD8	0.0088	-0.013	-0.0017	-0.013	-0.0045	-0.0052	0.0038
PHLPP1	EM CD8	0.0056	-0.0091	0.0049	-0.0049	-0.0016	-0.007	-0.018
PHLPP2	EM CD8	0.0077	0.02	0.0018	-0.0069	-0.0054	0.00099	-0.015
PHOSPHO1	EM CD8	0.0015	0.022	-0.011	-0.021	0.0028	-0.00078	0.0056
PHOSPHO2	EM CD8	0.014	0.00036	0.0057	0.01	-0.0032	-0.0066	0.0049
PHPT1	EM CD8	-0.018	-0.011	-0.014	-0.0024	-0.0046	0.0054	0.003
PHRF1	EM CD8	-0.0021	0.0089	0.0063	-0.036	0.01	0.022	-0.01
PHTF1	EM CD8	-0.01	0.0074	0.0097	-0.00091	0.016	0.0054	0.0094
PHTF2	EM CD8	0.0041	-0.0023	0.018	-0.0028	-0.023	-0.0032	-0.015
PHYH	EM CD8	-0.00012	0.0017	0.0015	0.01	0.013	-0.012	-0.019
PI16	EM CD8	0.0037	-0.018	0.0089	-0.00034	-0.028	0.012	-0.023
PI4K2A	EM CD8	-0.0057	0.015	-0.0051	-0.0087	0.024	-0.005	-0.0079
PI4K2B	EM CD8	-0.017	0.0077	0.016	-0.00065	-0.0042	0.0047	-0.0002
PI4KA	EM CD8	0.0055	0.021	0.012	-0.026	0.00033	0.011	-0.0096
PI4KAP1	EM CD8	0.0034	-0.0028	-0.00082	-0.0093	0.0013	7.90E-05	-0.0079
PI4KAP2	EM CD8	0.01	-0.0019	0.0064	-0.014	0.0041	-0.00014	-0.017
PIAS2	EM CD8	0.0096	0.012	0.0092	0.0091	0.0089	0.007	-0.01
PIAS4	EM CD8	-0.01	-0.0081	-0.0058	-0.015	0.006	0.0043	0.006
PICALM	EM CD8	-0.0068	0.02	-0.005	-0.0043	-0.013	-0.023	-0.0016
PICK1	EM CD8	0.011	-0.0087	-0.0045	-0.0085	-0.0076	0.0044	0.0064
PIDD1	EM CD8	-0.0035	-0.0096	0.013	-0.029	0.0031	0.01	-0.0057
PIEZO1	EM CD8	0.0078	-0.00082	0.0061	-0.039	-0.0019	-0.0019	-0.012
PIF1	EM CD8	-0.018	0.0073	-0.0023	-0.0099	-0.0037	-0.00057	0.0014
PIGA	EM CD8	0.0039	0.012	0.0047	0.0098	0.0031	-0.0076	0.0023
PIGB	EM CD8	-0.0076	0.012	-0.0053	0.01	-0.0026	0.0036	0.017
PIGBOS1	EM CD8	0.00032	-0.017	-0.0098	0.0084	0.0024	-0.01	-0.0071
PIGF	EM CD8	-0.0052	0.008	-0.0021	0.012	-0.0046	-0.01	0.0091
PIGK	EM CD8	0.00027	0.014	0.00066	0.027	0.0036	0.014	-0.012
PIGL	EM CD8	0.016	0.0022	0.0012	-0.0032	-0.0071	-0.0028	0.0075
PIGM	EM CD8	0.018	-0.0022	-0.0027	0.013	0.0024	0.0055	-0.0032
PIGN	EM CD8	-0.00035	0.012	0.014	0.004	0.0087	0.009	-0.0023
PIGP	EM CD8	0.0049	-0.011	-0.0095	0.018	0.0013	-0.01	-0.0018
PIGQ	EM CD8	0.0033	-0.0083	-0.011	-0.026	0.0098	0.013	-0.00054
PIGV	EM CD8	0.0094	-0.0019	0.00089	0.011	0.013	0.014	0.024
PIGW	EM CD8	-0.0079	0.0022	0.017	0.014	0.0061	0.0021	-0.001
PIGX	EM CD8	-0.014	-0.0017	-0.0019	0.0091	0.0068	-0.0046	-0.024
PIK3AP1	EM CD8	-0.0035	0.013	0.0073	-0.0073	0.026	0.0091	0.018
PIK3C2A	EM CD8	0.0071	0.022	0.015	-0.0056	-0.00066	-0.0015	-0.0058
PIK3C2B	EM CD8	0.009	-0.00035	0.0057	-0.018	-0.014	-0.014	0.0013
PIK3CA	EM CD8	0.012	0.018	0.0069	0.0046	-0.0059	0.0059	-0.0038
PIK3CB	EM CD8	0.013	0.0093	0.012	0.00093	-0.013	0.0046	-0.0018
PIK3CD	EM CD8	0.0019	0.0091	0.012	-0.023	0.0049	0.033	-0.0084
PIK3CD-AS1	EM CD8	0.0098	0.0042	0.0055	-0.018	-0.0095	0.00096	0.017
PIK3CD-AS2	EM CD8	0.0086	0.0062	0.0099	-0.012	-0.0078	-0.0087	0.0077
PIK3CG	EM CD8	-0.0083	0.024	-0.0046	-0.0046	0.0071	0.017	0.0066
PIK3IP1	EM CD8	0.0085	-0.011	-0.0071	0.0019	-0.013	0.0062	0.014
PIK3IP1-AS1	EM CD8	0.0076	-0.0012	0.00096	-0.0021	-0.011	-0.0016	0.021
PIK3R1	EM CD8	0.008	0.0061	-0.0029	0.00074	-0.012	-0.02	0.013
PIK3R2	EM CD8	-5.30E-05	0.011	-0.016	-0.018	0.012	0.02	-0.018
PIK3R3	EM CD8	-0.0041	0.02	-0.0092	-0.00016	0.014	-0.005	0.0068
PIK3R4	EM CD8	0.0045	0.025	0.013	0.0028	0.0045	0.02	-0.002
PIK3R5	EM CD8	-0.0099	0.02	-0.014	-0.016	0.0051	0.0019	0.0025
PIK3R6	EM CD8	0.00082	-0.0021	-0.0025	-0.01	-0.0022	0.0096	0.018
PIKFYVE	EM CD8	0.0093	0.019	0.003	-0.012	-0.018	-0.013	-0.011
PILRB	EM CD8	0.0052	0.0013	-0.0024	-0.0016	8.80E-05	-1.20E-05	0.017
PIM1	EM CD8	-0.0022	-0.0032	0.0068	-0.0069	-0.014	0.0086	0.0045
PIM2	EM CD8	-0.00059	-0.016	0.011	0.0026	-0.019	0.018	-0.0015
PIM3	EM CD8	-0.0065	-0.021	-0.0041	-0.019	-0.01	0.016	0.0019
PIN1	EM CD8	-0.013	-0.021	-0.015	-0.009	0.01	0.0065	0.0022
PIN4	EM CD8	-0.0085	-0.01	-0.011	0.015	-0.00045	-0.013	0.0016
PIN4P1	EM CD8	-0.0025	0.01	0.013	-0.0087	-0.0021	-0.0096	-0.00066
PINK1	EM CD8	0.01	-0.00099	-0.019	-0.0018	0.0093	-0.0042	-0.015
PINK1-AS	EM CD8	0.0077	-0.00014	-0.0025	-0.0052	-0.0044	-0.0094	-0.0006
PIP4K2B	EM CD8	0.011	0.014	0.007	-0.014	-0.005	-0.0018	-0.012
PIP5K1A	EM CD8	-0.0013	0.011	0.013	-0.0041	-0.011	-0.0058	0.00074
PIP5K1C	EM CD8	0.00031	0.0029	-0.0066	-0.033	0.00083	0.018	-0.017
PIPOX	EM CD8	0.0023	-0.0044	-0.00081	0.002	0.0059	0.0035	0.0052
PITPNA-AS1	EM CD8	0.0052	-0.015	-0.003	0.00091	0.0019	-0.0037	-0.0026
PITPNC1	EM CD8	0.016	-0.0019	-0.008	0.00031	0.0094	0.0045	0.018
PITPNM1	EM CD8	-0.0011	-0.0038	0.0046	-0.035	0.01	0.024	0.00036
PITPNM2	EM CD8	0.0054	-0.0059	0.02	-0.014	0.0046	-0.0089	-0.0016
PITRM1-AS1	EM CD8	0.0036	0.0061	0.0023	-0.01	-0.014	-0.0064	-0.0013
PIWIL4	EM CD8	-0.00057	0.0069	-0.0057	0.00046	-0.0021	0.011	0.002
PJA1	EM CD8	0.014	-0.004	0.0015	0.0066	0.02	0.017	0.003
PKD1	EM CD8	0.0073	-0.0036	-0.0058	-0.034	0.0016	-0.002	-0.008
PKD1P1	EM CD8	0.0063	0.0038	0.0012	-0.036	0.0028	0.005	-0.011
PKD1P6	EM CD8	0.0067	0.005	-0.00013	-0.03	0.0045	-0.0013	-0.012
PKD2	EM CD8	-0.0094	0.018	-0.0043	0.0004	-0.01	0.004	-0.0014
PKD2L2	EM CD8	0.0058	0.0076	-6.70E-05	-0.009	-0.013	-0.019	0.01
PKDCC	EM CD8	0.014	-0.005	0.011	-0.00068	0.024	-0.0043	0.00052
PKI55	EM CD8	0.0055	-0.0045	0.0007	-0.0019	-0.0098	-0.015	0.00042
PKIA	EM CD8	-0.0039	-0.0091	0.015	0.0064	-0.014	0.00039	-0.028
PKIG	EM CD8	0.0021	-0.0018	0.0026	-0.0033	-0.007	-0.0081	-0.0017
PKM	EM CD8	-0.016	-0.015	0.0075	-0.006	-0.0059	0.015	-0.015
PKMYT1	EM CD8	-0.018	-0.00058	0.018	-0.0094	0.0039	-0.0047	-0.0048
PKN1	EM CD8	-0.0055	-0.00083	-0.013	-0.03	0.014	0.023	-0.00035
PKN2	EM CD8	0.012	0.014	0.0009	0.005	-0.0085	0.0036	0.013
PKN3	EM CD8	-0.0047	0.0039	-0.0034	-0.014	0.019	-0.0013	-0.0011
PKP4	EM CD8	0.011	-0.006	0.0021	0.0048	0.004	-0.015	-0.011
PLA2G12A	EM CD8	0.0086	-0.0061	0.0095	0.0048	-0.015	-0.005	-0.0016
PLA2G15	EM CD8	-0.0036	-0.0041	-0.0068	-0.0055	-0.0044	0.025	0.0009
PLA2G16	EM CD8	-0.0062	0.0021	-0.019	0.0065	0.00087	-0.0022	0.011
PLA2G4B	EM CD8	0.015	0.01	0.0059	-0.016	-0.00048	0.0028	-0.0015
PLA2G4C	EM CD8	-0.0021	-0.0028	0.0013	-0.0095	-0.0049	0.0079	0.00046
PLA2G6	EM CD8	0.0025	0.0063	-0.0057	-0.028	-0.0044	-0.00091	0.0062
PLAC8	EM CD8	0.0079	-0.0067	0.0018	0.009	0.026	-0.015	0.0019
PLAG1	EM CD8	0.006	0.00013	0.011	-0.0011	-0.012	-0.0037	-0.0085
PLAGL1	EM CD8	-0.0026	0.0061	0.00046	-0.0044	0.0034	-0.0019	0.0079
PLAGL2	EM CD8	-0.0035	0.008	0.011	-0.01	0.002	-0.0023	-0.0075
PLAUR	EM CD8	0.0092	-0.0028	-0.00071	0.0074	0.0052	0.0031	-0.016
PLBD1	EM CD8	0.0034	0.0016	-0.00084	-0.0063	-0.004	-0.013	0.014
PLBD2	EM CD8	0.0025	-0.0017	-0.015	-0.012	-0.00068	0.0032	-0.018
PLCB1	EM CD8	0.02	0.00019	0.0025	0.0022	0.019	-0.0092	0.0019
PLCB2	EM CD8	0.00065	0.021	-0.01	-0.024	-0.0043	0.0039	-0.0071
PLCB3	EM CD8	0.012	-0.0038	-0.00034	-0.012	0.0062	-0.001	0.0057
PLCD1	EM CD8	0.016	-0.0034	-0.012	-0.0017	-0.0051	0.0053	-0.017
PLCD4	EM CD8	0.0036	0.0025	-0.0014	-0.003	-0.0025	-0.018	-0.006
PLCE1	EM CD8	0.0057	0.0055	0.0065	-0.0069	-0.0035	-0.0026	0.0077
PLCG1	EM CD8	0.0033	0.0049	0.021	-0.022	-0.0093	-0.0055	0.0032
PLCG1-AS1	EM CD8	0.011	-0.0029	0.0058	0.0034	0.0035	-0.0015	0.019
PLCG2	EM CD8	-0.014	0.0096	-0.0043	-0.004	-0.0094	0.0068	0.028
PLCH2	EM CD8	0.0076	-0.00057	0.0044	-0.022	-0.0027	0.00015	-0.0023
PLCL1	EM CD8	0.015	-0.005	0.0094	0.00097	0.00067	-0.0015	-0.0075
PLCXD2	EM CD8	0.0031	0.016	0.0033	-0.012	0.0063	-0.0093	0.018
PLCXD2-AS1	EM CD8	-0.0018	0.011	0.0048	-0.014	-0.0037	-0.012	0.016
PLD1	EM CD8	0.013	0.0026	0.011	0.0012	0.03	-0.0061	-0.011
PLD2	EM CD8	0.0043	0.00037	-0.0028	-0.01	-0.018	0.011	-0.0075
PLD6	EM CD8	0.005	-0.011	0.013	-0.0026	-0.0034	-0.00066	-0.0087
PLEC	EM CD8	0.0097	-0.008	-0.0046	-0.027	-0.015	0.001	-0.009
PLEK	EM CD8	-0.011	0.019	-0.017	0.005	0.012	0.0029	-0.0023
PLEKHA1	EM CD8	0.015	0.012	-0.022	0.013	0.0054	0.0024	-0.0068
PLEKHA2	EM CD8	-0.00063	-0.0037	-0.013	-0.003	-0.0062	-0.038	0.0091
PLEKHA3	EM CD8	-0.00089	-0.0014	-0.015	0.025	-0.0046	0.0085	-0.0039
PLEKHA4	EM CD8	0.0036	-0.0067	-0.0012	-0.00042	0.0038	0.011	-0.0091
PLEKHA5	EM CD8	0.013	0.0037	-0.012	0.0049	0.0091	-0.0041	-0.0035
PLEKHA7	EM CD8	0.016	-0.0083	0.015	0.00037	0.024	-0.0025	0.0019
PLEKHA8	EM CD8	0.013	0.0098	-0.0016	0.0014	-0.00033	0.0017	-0.0013
PLEKHA8P1	EM CD8	0.0082	0.0019	0.011	0.0079	0.012	0.0094	0.0041
PLEKHB1	EM CD8	0.017	-0.014	-0.0015	0.011	-0.014	0.0085	-0.0066
PLEKHF1	EM CD8	-0.012	0.0054	-0.021	-0.011	0.019	0.017	0.013
PLEKHG1	EM CD8	0.0046	0.015	-0.015	-0.0086	-0.013	0.01	0.013
PLEKHG2	EM CD8	-0.013	0.0098	0.0028	-0.021	-0.0018	0.0032	-0.0069
PLEKHG3	EM CD8	0.011	0.013	-0.013	-0.0048	0.016	-0.0091	-0.032
PLEKHG4	EM CD8	0.0065	-0.0065	0.013	-0.019	-0.0038	0.011	-0.013
PLEKHG5	EM CD8	0.0093	-0.011	0.013	-0.015	-0.0022	0.0051	-0.0032
PLEKHG6	EM CD8	0.0059	0.006	-0.0019	-0.016	0.0051	-0.006	0.0036
PLEKHH2	EM CD8	0.014	-0.0058	0.011	0.0064	-0.0076	0.0034	-0.0073
PLEKHJ1	EM CD8	-0.0095	-0.019	-0.018	-0.012	0.011	0.0084	0.0053
PLEKHM1	EM CD8	-0.0023	0.014	-0.0057	-0.027	0.0067	-0.0088	-0.019
PLEKHM1P	EM CD8	0.0048	0.015	-0.0088	-0.029	-0.0012	-0.014	0.0035
PLEKHM3	EM CD8	0.016	0.014	0.0036	-0.0047	-0.0015	-0.0097	-0.007
PLEKHN1	EM CD8	0.0046	-0.014	0.007	-0.0071	-0.0019	0.0091	-0.0087
PLEKHO1	EM CD8	0.0078	-0.024	0.0066	-0.0052	-0.014	0.014	0.0028
PLEKHO2	EM CD8	-0.014	0.017	-0.012	-0.0084	0.0042	0.023	0.0038
PLGRKT	EM CD8	-0.016	-0.0083	0.0076	0.011	-0.00072	-0.0047	-0.0011
PLIN2	EM CD8	-0.00056	-0.0032	-0.0061	0.018	0.01	-0.0075	0.0022
PLIN3	EM CD8	-0.0055	-0.019	-0.0011	-0.0032	0.00029	0.0097	-0.018
PLIN4	EM CD8	0.0078	0.0034	-0.0042	-0.014	-0.013	-0.014	-0.0024
PLK1	EM CD8	-0.017	2.30E-05	0.02	-0.0089	0.0024	-0.0042	0.0015
PLK2	EM CD8	0.0064	-0.0055	0.0053	0.0013	0.017	-0.011	-0.0052
PLK3	EM CD8	0.0017	-0.018	-0.00022	-0.0062	-0.028	0.018	-0.0067
PLK4	EM CD8	-0.018	0.0044	0.019	-0.0049	-0.0026	-0.0021	-0.0049
PLOD1	EM CD8	-0.0085	0.017	-0.015	-0.0015	0.012	-0.004	-0.025
PLOD3	EM CD8	0.0086	0.0025	-0.018	-0.0088	0.0055	0.0046	-0.02
PLP2	EM CD8	0.0023	-0.021	-0.0071	0.0053	-0.032	0.008	-0.015
PLS1	EM CD8	0.0098	-0.00092	0.01	0.0079	0.015	0.00038	-0.0033
PLS3	EM CD8	-0.016	0.0011	0.015	-0.0031	0.0079	-0.0065	-0.003
PLSCR1	EM CD8	-0.019	-0.001	0.011	0.0042	-0.00038	0.0036	0.015
PLTP	EM CD8	-0.0062	-0.0032	0.00052	-0.0024	-0.0025	0.0027	-0.01
PLXDC1	EM CD8	0.011	-0.0013	-0.005	-0.00037	-0.013	0.0048	0.017
PLXDC2	EM CD8	0.013	-0.003	0.015	-0.0019	0.028	-0.0037	0.0038
PLXNA1	EM CD8	0.016	-0.0084	-0.0058	-0.0064	-0.001	0.015	0.00047
PLXNA2	EM CD8	0.0096	0.0071	-0.0029	-0.004	0.00083	-0.0043	-0.012
PLXNA3	EM CD8	0.0084	-0.0019	-0.00032	-0.025	-0.012	0.0076	-0.00061
PLXNA4	EM CD8	-0.0048	-0.007	0.0044	0.0047	-0.025	0.0068	-0.0042
PLXNB1	EM CD8	0.0077	-0.002	0.0011	-0.0027	-0.0041	-0.0059	0.0027
PLXNB2	EM CD8	-0.01	-0.0018	-0.0011	-0.0034	-0.015	0.0099	0.0055
PLXNC1	EM CD8	0.0063	0.011	0.023	-0.011	0.0082	0.0072	0.015
PLXND1	EM CD8	0.018	0.0019	-0.0034	-0.0079	0.02	-0.0091	-0.0079
PM20D1	EM CD8	0.0035	0.0033	0.00083	-0.00098	0.0018	0.0021	0.0086
PM20D2	EM CD8	0.0048	0.0015	0.024	0.0027	-0.0021	0.0078	-0.0033
PMAIP1	EM CD8	-0.0077	-0.01	0.0089	0.0034	0.013	-0.021	-0.0015
PMEL	EM CD8	0.011	-0.0088	0.014	-0.008	-0.014	-0.0041	0.0047
PMF1	EM CD8	-0.011	-0.015	-0.0087	0.002	-0.0062	-0.0076	0.0086
PML	EM CD8	-0.018	0.003	0.00088	-0.018	-0.0056	0.015	0.0063
PMS2CL	EM CD8	-0.0033	0.0061	-0.0013	-0.012	-0.0074	0.00024	0.002
PMS2P3	EM CD8	0.008	0.0095	-0.0013	-0.0048	-0.01	0.00023	0.02
PMS2P4	EM CD8	0.0062	0.0013	-0.0065	0.00073	0.00083	-0.016	0.017
PMS2P5	EM CD8	-0.0032	-0.002	0.0043	-0.0036	0.0062	-0.0087	0.018
PMS2P7	EM CD8	0.00041	-0.0052	0.002	-0.0063	-0.0071	-0.0018	0.014
PMS2P9	EM CD8	0.0043	0.004	0.004	-0.0055	-0.0023	-0.008	0.0013
PMVK	EM CD8	-0.012	-0.021	0.0067	-0.0041	0.018	-0.0024	0.0046
PNKD	EM CD8	-0.0093	-0.021	-0.014	0.0033	0.0052	-0.009	-0.011
PNKP	EM CD8	0.0053	-0.011	-0.0046	-0.02	0.024	-0.0067	0.01
PNMA1	EM CD8	0.011	-0.01	-0.009	0.0058	-0.014	0.012	-0.023
PNMA3	EM CD8	0.0037	-0.006	2.80E-05	-0.0042	-0.0047	-0.0096	0.0026
PNP	EM CD8	0.0057	-0.0074	0.018	0.0082	0.026	-0.0065	0.00044
PNPLA2	EM CD8	0.00055	-0.02	-0.0068	-0.024	0.0026	-4.20E-05	-0.013
PNPLA4	EM CD8	0.00082	-0.0094	0.011	0.0084	-0.0029	0.0028	0.0079
PNPLA6	EM CD8	0.0051	0.0042	-0.0057	-0.036	0.005	0.0061	-0.0025
PNPLA7	EM CD8	-0.0052	-0.0095	-0.011	-0.011	-0.021	0.0053	-0.015
PNPO	EM CD8	-0.012	-0.0012	0.018	0.00097	0.01	0.00054	0.0031
PNPT1	EM CD8	-0.015	0.0026	0.017	0.0086	0.0019	0.0092	0.0069
PNRC1	EM CD8	0.015	-0.0092	-0.02	0.00081	0.0012	-0.0096	-0.0069
POC1A	EM CD8	-0.017	-0.0013	0.015	-0.0067	0.0087	-0.0079	-0.013
POC1B	EM CD8	0.00096	0.011	0.0099	0.018	0.024	0.0015	0.021
POC5	EM CD8	-0.0048	0.0096	-0.0052	0.014	0.0042	0.0017	0.0023
PODN	EM CD8	-0.0046	0.015	-0.013	-0.0016	0.0084	-0.002	-0.022
PODXL	EM CD8	0.01	0.0039	0.0058	-0.0034	0.016	-0.0099	-0.01
PODXL2	EM CD8	0.01	-0.011	0.01	-0.0042	0.017	-0.0013	-0.0031
POFUT1	EM CD8	0.0046	0.016	0.011	-0.016	0.0089	0.0093	-0.013
POFUT2	EM CD8	0.011	-0.0051	2.90E-06	-0.014	-0.0084	0.0064	-0.0072
POGK	EM CD8	0.014	0.0082	0.0096	0.00043	0.0089	0.0086	-0.011
POGZ	EM CD8	0.014	0.0082	0.0073	-0.0074	-0.0058	-0.018	0.0027
POLA1	EM CD8	-0.014	0.0095	0.021	-0.011	0.0017	-0.0057	-0.008
POLA2	EM CD8	-0.011	0.003	0.023	-0.01	0.01	-0.0062	-0.006
POLD1	EM CD8	-0.012	-0.0049	0.011	-0.019	0.019	0.015	-0.013
POLD2	EM CD8	-0.0068	-0.021	0.01	-0.0027	0.025	0.0037	-0.0053
POLD3	EM CD8	-0.013	-0.002	0.025	0.0019	0.015	-0.004	-0.0077
POLE	EM CD8	-0.0057	0.016	0.016	-0.026	-0.0006	-0.0095	-0.017
POLE2	EM CD8	-0.018	0.0018	0.019	-0.0039	0.003	-0.0058	-0.0023
POLE4	EM CD8	-0.0075	-0.021	-0.012	0.0073	0.004	-0.014	-0.012
POLG2	EM CD8	0.0045	0.0064	0.0054	0.002	-0.0056	-0.0054	0.027
POLH	EM CD8	-0.009	0.0043	0.0043	-0.0056	-0.031	0.0092	-0.0071
POLI	EM CD8	0.011	0.014	-0.0015	0.0097	-0.005	0.0067	0.0028
POLK	EM CD8	-0.007	0.016	-0.0016	0.012	-0.022	0.0049	-0.0021
POLL	EM CD8	0.011	-0.0067	0.0036	-0.01	0.0078	-0.0073	-0.00064
POLM	EM CD8	0.014	-0.0024	-0.0018	-0.025	0.0028	0.006	0.0082
POLN	EM CD8	-0.0063	0.0053	0.011	-0.014	-0.0069	-0.0037	0.0094
POLQ	EM CD8	-0.018	0.0044	0.017	-0.0099	0.0015	-0.0073	-0.0012
POLR1A	EM CD8	1.80E-06	0.013	0.01	-0.017	-0.0067	-0.015	0.009
POLR1B	EM CD8	-0.00041	0.019	0.021	0.00031	0.01	0.018	0.01
POLR1C	EM CD8	0.0075	-0.0075	0.0054	0.016	0.0075	0.011	0.024
POLR1E	EM CD8	0.0092	-0.0066	0.008	0.0054	0.026	-0.009	-0.0011
POLR2A	EM CD8	-0.00076	0.015	0.013	-0.024	0.00051	0.0059	-0.02
POLR2C	EM CD8	-0.0058	-0.0066	0.00057	0.0082	0.0048	-0.0024	-0.0036
POLR2E	EM CD8	-0.013	-0.019	-0.0078	-0.0056	0.017	0.0069	0.0034
POLR2I	EM CD8	-0.0071	-0.023	-0.012	-0.00029	0.012	-0.011	-0.0016
POLR2J	EM CD8	-0.011	-0.021	-0.011	-0.0012	0.009	-0.011	-0.0043
POLR2J2	EM CD8	0.0021	0.0015	-0.0024	0.0018	-0.0076	-0.0039	0.008
POLR2J3	EM CD8	0.0045	0.00016	-0.0025	-0.0016	-0.0078	-0.0085	0.014
POLR2J4	EM CD8	0.0078	0.0034	-0.00077	-0.011	-0.0037	-0.0064	0.017
POLR2K	EM CD8	-0.011	-0.0063	-0.011	0.024	0.003	-0.022	0.0006
POLR2L	EM CD8	-0.0088	-0.025	-0.017	-0.003	0.0086	-0.0071	0.0014
POLR2M	EM CD8	0.00064	-0.0038	-0.0076	-0.011	0.0045	-0.0032	-0.0045
POLR3A	EM CD8	-0.0028	0.025	0.0082	-0.013	0.0063	0.0053	0.0028
POLR3B	EM CD8	0.0062	0.014	0.0095	0.004	0.013	0.0016	-0.0066
POLR3F	EM CD8	0.0068	0.01	-0.00097	0.014	0.0044	-0.0041	-0.0045
POLR3G	EM CD8	-0.0086	-0.0041	0.013	0.0014	0.0012	-0.013	-0.0063
POLR3H	EM CD8	0.0031	-0.0036	0.0074	-0.017	0.013	-0.0089	0.00063
POLR3K	EM CD8	-0.016	-0.011	0.0025	0.0041	0.0018	-0.0011	-0.00099
POLRMT	EM CD8	0.0059	-0.0092	-0.0076	-0.022	0.013	0.024	0.0034
POM121	EM CD8	-0.00041	0.0028	0.002	-0.022	-0.0019	-0.011	-0.0027
POM121L1P	EM CD8	-0.0005	0.0071	0.0017	-0.0044	-0.0055	-0.0079	-0.007
POMC	EM CD8	-0.0029	-0.013	0.001	-0.0024	0.01	0.0035	0.011
POMGNT2	EM CD8	0.004	0.0076	-0.015	-0.0012	0.019	0.0066	-0.0044
POMK	EM CD8	0.0014	0.011	0.0072	-0.0082	-0.0043	-0.011	0.0014
POMP	EM CD8	-0.022	-0.0051	0.00057	0.0059	0.0015	-0.0087	-0.00022
POMT1	EM CD8	0.011	-0.011	0.0051	-0.0075	0.0043	0.014	0.017
POMT2	EM CD8	0.0069	0.0037	0.0024	-0.0098	-0.00061	-0.0072	-0.015
POMZP3	EM CD8	-0.0013	0.0028	-0.0092	0.004	0.0029	-0.008	-0.00013
PON2	EM CD8	0.0062	0.0039	0.00028	0.0099	0.0061	-0.0058	-0.0033
POP1	EM CD8	-0.0069	0.0026	-0.00046	-0.0068	0.012	-0.0037	0.0029
POP4	EM CD8	-0.019	0.0038	-0.0089	0.004	0.0017	0.0063	0.003
POP7	EM CD8	-0.009	-0.016	-0.012	-0.0083	0.017	-0.0049	-0.012
POPDC2	EM CD8	0.0087	-0.0033	-0.0036	0.0098	0.00055	0.0056	-0.0028
POR	EM CD8	0.0011	-0.0064	-0.014	-0.012	0.00095	0.023	1.00E-05
PORCN	EM CD8	-0.0032	-0.0045	-0.023	-0.0048	0.0004	-0.0037	0.00088
POT1	EM CD8	0.0019	0.013	0.013	0.017	0.011	-0.00084	-0.01
POU2F2	EM CD8	0.0023	-0.017	0.01	-0.014	-0.0027	-0.0034	-0.012
POU5F1P4	EM CD8	0.0047	0.0088	0.0023	-0.015	-0.0068	-0.014	0.011
POU6F1	EM CD8	0.019	-0.0039	-0.0063	-0.0035	-0.011	0.00093	-0.0053
PP2D1	EM CD8	0.0084	0.0098	0.00082	-0.00031	-0.006	-0.0016	-0.0062
PP7080	EM CD8	0.012	-0.015	-2.00E-05	-0.0078	-0.0014	0.0091	-0.0097
PPA1	EM CD8	-0.016	-0.0089	0.017	0.0069	0.0061	-0.0025	0.005
PPAN	EM CD8	0.0024	-0.013	-0.0006	-0.011	0.0088	-0.011	0.012
PPAP2A	EM CD8	-0.0078	-0.0073	0.0017	-0.00083	-0.026	-0.00012	-0.011
PPAP2C	EM CD8	0.011	-0.01	0.012	-0.0028	0.016	0.0028	2.40E-05
PPAPDC1B	EM CD8	0.013	-0.011	0.016	0.0086	0.011	0.0034	-0.0043
PPAPDC2	EM CD8	0.0065	0.011	0.0067	0.0042	-0.0044	0.019	-0.0043
PPARA	EM CD8	0.00075	0.0037	-0.01	-0.015	0.0011	-0.016	0.0041
PPARD	EM CD8	0.0063	-0.0052	0.0082	-0.022	-0.012	0.0059	-0.017
PPARGC1B	EM CD8	-0.0099	0.00025	0.012	-0.013	-0.0045	-0.004	0.0029
PPAT	EM CD8	-0.011	0.0073	0.016	0.0093	0.011	0.012	0.0072
PPBP	EM CD8	0.0015	-0.0052	-0.0041	0.002	-0.0045	0.00043	-0.00089
PPCDC	EM CD8	-0.0015	-0.012	0.0034	-0.0033	0.016	-0.011	0.0052
PPDPF	EM CD8	-0.0071	-0.019	-0.017	-0.011	-0.0042	0.0021	-0.0063
PPFIA3	EM CD8	0.0097	6.50E-05	-0.0094	-0.0097	0.0048	0.0038	-0.0052
PPFIBP1	EM CD8	0.0096	-0.0091	0.016	0.0012	0.0018	-0.0015	-0.012
PPFIBP2	EM CD8	0.007	0.0029	0.0008	-9.20E-05	0.008	7.40E-05	-0.0056
PPIA	EM CD8	-0.017	-0.0053	-0.0051	0.0047	0.0047	-0.024	-0.012
PPIB	EM CD8	-0.013	-0.018	-0.0094	-0.001	0.0067	-0.012	-0.0038
PPID	EM CD8	-0.011	0.0035	-0.0032	0.014	0.0043	0.0062	-5.30E-05
PPIEL	EM CD8	0.0058	0.004	0.0041	-0.00083	-0.0083	0.0047	0.0012
PPIF	EM CD8	-0.02	0.00026	0.009	-0.0057	0.00046	-0.003	0.0018
PPIL1	EM CD8	-0.014	0.00091	0.012	0.0085	0.0046	-0.0025	0.0014
PPIL3	EM CD8	-0.011	-0.0042	0.0051	0.017	-0.0026	-0.012	0.00075
PPIL4	EM CD8	0.005	0.0017	-0.0028	0.025	-0.0029	0.0032	0.017
PPIP5K1	EM CD8	0.015	0.013	-0.0026	-0.0066	-0.0043	0.0025	-0.0071
PPL	EM CD8	0.007	0.0049	-0.0012	-0.01	0.00074	-0.01	0.0044
PPM1A	EM CD8	-0.0027	0.01	-0.0075	0.0048	0.00068	-0.018	-0.0076
PPM1F	EM CD8	0.013	0.0042	4.60E-05	-0.02	0.0077	0.002	-0.0066
PPM1K	EM CD8	-0.0069	-0.0053	-0.00023	0.013	-0.0045	0.0089	0.017
PPM1L	EM CD8	-0.00073	0.019	-0.014	-0.0049	0.0091	-0.0092	-0.027
PPM1M	EM CD8	0.00081	0.0071	-0.0095	-0.01	-0.0004	0.00016	-0.006
PPM1N	EM CD8	0.0058	-0.0013	-0.013	-0.0077	-0.0066	0.0056	0.0056
PPOX	EM CD8	0.013	-0.0058	-0.011	-0.0015	0.0044	0.0081	0.0078
PPP1CA	EM CD8	-0.021	-0.006	-0.011	-0.00085	0.0059	0.0063	-0.0037
PPP1CB	EM CD8	-0.0025	0.008	0.0059	0.018	-0.01	-0.002	-0.0019
PPP1R12B	EM CD8	0.0076	0.012	0.0029	-0.015	-0.0074	-0.021	0.0049
PPP1R12C	EM CD8	-0.00073	-0.015	-0.019	-0.022	0.0018	-0.0081	0.0017
PPP1R13B	EM CD8	0.02	-0.0027	-0.0049	-0.0033	-0.0039	0.0007	-0.0059
PPP1R13L	EM CD8	0.0063	-0.0039	-0.0031	-0.0015	-0.0085	0.0096	0.0064
PPP1R14B	EM CD8	-0.003	-0.026	0.014	-0.0054	0.018	0.0035	0.0021
PPP1R14C	EM CD8	-0.0036	0.013	-0.013	0.0063	0.01	-0.0084	-0.029
PPP1R15A	EM CD8	0.005	-0.016	-0.0037	0.00087	-0.0028	-0.017	-0.011
PPP1R15B	EM CD8	0.005	-0.0015	0.0081	-0.0097	-0.0027	-0.025	-0.014
PPP1R16A	EM CD8	0.0021	-0.0082	-0.0049	-0.017	0.0054	0.011	-0.0041
PPP1R16B	EM CD8	0.0077	0.018	-0.0049	-0.015	-0.011	0.0057	-0.014
PPP1R18	EM CD8	-0.02	-0.0022	-0.0095	-0.0068	0.00088	0.00022	0.0033
PPP1R2	EM CD8	0.013	-0.014	0.0045	0.013	-0.019	0.01	-0.011
PPP1R21	EM CD8	-0.0054	0.012	0.0058	-0.003	-0.0086	-0.0044	0.014
PPP1R26	EM CD8	0.011	-0.0017	0.0089	-0.0033	0.012	-0.0006	-0.019
PPP1R32	EM CD8	0.002	-0.0012	-0.0054	-0.0048	-0.00056	-0.0041	0.014
PPP1R35	EM CD8	-0.002	-0.022	-0.016	-0.014	0.011	0.0082	0.0096
PPP1R37	EM CD8	0.0033	-0.0079	-0.013	-0.024	-0.0027	-0.0038	0.0035
PPP1R3B	EM CD8	0.0084	0.008	-0.0016	0.0015	-0.0055	0.0025	-0.0026
PPP1R3D	EM CD8	0.0067	-0.0029	0.0014	-0.0085	0.0023	0.01	0.0078
PPP1R3E	EM CD8	0.015	-0.0078	0.0048	-0.0041	-0.0014	-0.0062	0.0019
PPP1R3F	EM CD8	0.016	-0.015	0.0035	-0.012	-0.0069	0.01	0.0013
PPP1R8	EM CD8	-0.004	0.0049	0.0046	-0.006	-0.0016	-0.01	-0.0058
PPP1R9B	EM CD8	-0.00081	-0.016	-0.011	-0.0047	-0.01	-0.0055	-0.009
PPP2CB	EM CD8	-0.0034	-0.0071	-0.0065	0.0079	-0.0069	-0.024	-0.0001
PPP2R1B	EM CD8	-0.016	0.015	0.018	0.003	0.0076	0.0044	0.0022
PPP2R2B	EM CD8	-0.00023	0.015	-0.033	0.008	0.0096	0.0038	0.012
PPP2R3A	EM CD8	0.0064	0.0074	0.0024	0.0054	0.0027	-0.01	-0.0057
PPP2R4	EM CD8	-0.008	-8.90E-05	0.0024	-0.016	0.00037	0.00088	-0.00069
PPP2R5B	EM CD8	-0.0029	0.0047	-0.024	-0.0079	-0.0093	0.0083	0.0017
PPP3CA	EM CD8	0.0041	0.0056	-0.015	0.016	0.0051	-0.0031	-0.0048
PPP3CB	EM CD8	-0.012	-8.20E-05	-0.0077	0.0014	-0.013	-0.013	-0.0027
PPP3CB-AS1	EM CD8	0.0066	0.0028	0.00071	0.008	-0.013	-0.00029	-0.0079
PPP3R1	EM CD8	-0.01	0.0085	0.0057	0.0033	-0.0072	-0.02	-0.0028
PPP4C	EM CD8	-0.021	-0.011	-0.005	-0.0022	0.0045	0.0024	0.0034
PPP4R1	EM CD8	-0.0016	0.017	0.00083	-0.0009	0.0066	0.015	-0.014
PPP4R1L	EM CD8	-0.0016	0.0098	0.0072	-0.0042	-0.0012	-0.0071	0.0031
PPP5C	EM CD8	-0.016	0.00035	2.30E-05	-0.0093	0.017	0.0031	0.0051
PPP6R1	EM CD8	-0.013	0.0086	-0.00032	-0.032	0.0048	0.015	-0.00065
PPP6R2	EM CD8	-0.013	0.0014	0.0014	-0.018	0.00086	0.0052	0.0092
PPRC1	EM CD8	-0.0014	0.0077	0.018	-0.017	0.01	0.026	0.002
PPT2	EM CD8	0.006	0.0027	-0.0021	0.0032	0.0047	-0.006	-0.0003
PPTC7	EM CD8	0.0028	0.0083	0.0057	-0.0039	-0.00023	-0.018	0.0021
PQLC1	EM CD8	-0.0055	-0.019	-0.0038	-0.02	0.0015	0.0042	-0.0094
PQLC2	EM CD8	0.0016	-0.01	-0.0094	-0.0048	0.011	0.0035	-0.0073
PQLC3	EM CD8	-0.0075	0.0083	-0.029	0.018	-0.012	0.0041	-0.0026
PRADC1	EM CD8	-0.008	-0.0078	-0.015	0.0012	0.012	-0.0069	-0.0097
PRC1	EM CD8	-0.02	-0.00012	0.012	-0.0057	-0.0035	-0.0014	0.00046
PRDM1	EM CD8	0.0026	-0.0003	-0.0089	-0.0025	0.0062	-0.0059	0.0096
PRDM10	EM CD8	-0.00052	0.017	0.0025	-0.0059	0.00093	0.00021	0.0013
PRDM11	EM CD8	0.01	-0.0027	0.0028	-0.012	-0.004	-0.0094	-0.0024
PRDM15	EM CD8	0.0073	0.0076	0.0026	-0.015	-0.0049	0.011	-0.003
PRDM5	EM CD8	-0.0031	0.0069	-0.0015	0.0045	0.0068	0.0013	-0.011
PRDM8	EM CD8	0.013	-0.0087	0.0089	-0.011	0.0059	0.0036	-0.0041
PRDX1	EM CD8	-0.018	-0.013	0.004	0.0053	-0.0082	-0.0053	-0.015
PRDX2	EM CD8	-0.0059	-0.02	-0.0029	0.0088	0.0028	-0.0069	-0.014
PRDX3	EM CD8	-0.019	-0.00096	0.014	0.0093	0.0052	0.0047	-0.004
PRDX4	EM CD8	-0.0091	-0.015	-0.0099	0.015	-0.0057	0.0056	-0.0012
PRDX5	EM CD8	-0.016	-0.015	-0.012	0.0027	0.0045	-0.003	-0.0032
PRELID1	EM CD8	-0.014	-0.018	-0.011	-0.0041	0.012	0.0027	0.0012
PRELID2	EM CD8	-0.01	0.0036	-0.0095	0.0068	-0.014	-0.0012	-0.012
PREPL	EM CD8	0.014	0.015	0.011	0.013	-0.0011	0.0072	-0.0057
PREX1	EM CD8	-0.0087	0.018	0.0018	-0.029	0.0066	0.0014	-0.019
PRF1	EM CD8	-0.0086	0.016	-0.012	-0.0053	0.034	-0.0053	-0.0081
PRICKLE1	EM CD8	0.0016	-0.00069	0.014	-0.0026	0.013	-0.0058	0.0011
PRICKLE3	EM CD8	-0.0091	-0.0072	-0.0014	-0.01	-0.008	0.023	0.0038
PRICKLE4	EM CD8	0.0043	0.0079	-0.0035	-0.0039	0.011	0.0033	0.0055
PRIM1	EM CD8	-0.0058	-0.0038	0.02	0.012	0.0078	-0.012	-0.0085
PRIM2	EM CD8	-0.015	0.0097	0.01	-0.006	-0.0011	-0.008	0.0043
PRKAA1	EM CD8	0.0097	0.025	0.0032	0.013	-0.003	0.013	-0.0067
PRKAB2	EM CD8	0.017	0.014	-0.0034	-0.0014	-0.0078	-0.0018	0.0015
PRKACA	EM CD8	0.0017	-0.0042	-0.0047	-0.0069	-0.0017	-0.0018	0.0036
PRKACB	EM CD8	-0.004	0.025	-0.0038	0.013	8.00E-06	0.014	0.0044
PRKAG1	EM CD8	-0.017	0.00051	0.0026	0.015	-0.0014	3.80E-05	0.0043
PRKAG2	EM CD8	0.012	0.0019	-0.0051	0.019	-0.0034	0.014	-0.0012
PRKAG2-AS1	EM CD8	0.014	-0.01	0.005	0.0094	0.00051	-0.0028	0.00061
PRKAR1B	EM CD8	-0.0075	-0.012	0.014	-0.0049	-0.0047	0.0034	0.0056
PRKAR2A	EM CD8	0.0098	0.0054	-0.00088	-0.00056	-0.0032	-0.019	-0.0064
PRKAR2A-AS1	EM CD8	0.0069	-0.0014	0.0024	0.0037	0.0062	-0.0042	-9.50E-05
PRKAR2B	EM CD8	0.0051	-0.0055	-0.0012	0.0082	-0.0016	0.001	0.0009
PRKCA	EM CD8	0.0073	-0.012	0.013	-0.00034	-0.01	0.0031	-0.014
PRKCB	EM CD8	-0.01	0.017	-0.02	-0.00082	-0.0082	0.0095	0.0065
PRKCD	EM CD8	-0.0052	0.0068	-0.022	-0.0029	-0.0034	0.02	0.0035
PRKCE	EM CD8	0.0089	-0.0031	-0.0096	-0.011	-0.0013	-0.0088	-7.40E-05
PRKCI	EM CD8	0.017	0.0093	0.0047	0.0074	0.0022	0.0032	-0.014
PRKCQ-AS1	EM CD8	0.0089	-0.016	0.008	0.011	-0.015	0.0047	-0.001
PRKCSH	EM CD8	-0.0029	-0.0057	0.00068	-0.02	0.0029	-0.012	-0.014
PRKCZ	EM CD8	0.011	-0.014	0.0044	-0.0068	0.006	0.0096	0.019
PRKD2	EM CD8	-0.013	0.0025	-0.0089	-0.019	-0.012	0.02	0.00071
PRKD3	EM CD8	0.019	0.0092	0.0051	0.0067	0.018	0.0022	-0.0014
PRKDC	EM CD8	0.002	0.008	0.019	-0.022	-0.00016	-0.028	-0.00094
PRKG2	EM CD8	0.0054	0.00085	0.0052	0.0058	-0.009	0.00067	0.0037
PRKRIP1	EM CD8	0.0049	-0.0015	-0.0055	-0.013	-0.0042	-0.0014	5.20E-05
PRKX	EM CD8	-0.0046	-0.0054	-0.00039	-0.00051	-0.019	0.013	0.011
PRKXP1	EM CD8	0.0051	-0.0061	0.0031	-0.0017	-0.013	-0.0096	-0.0048
PRMT1	EM CD8	-0.0074	-0.019	-0.0035	0.005	0.016	0.012	-0.0021
PRMT2	EM CD8	0.0005	0.0025	-0.013	0.0054	0.0075	0.0036	0.008
PRMT3	EM CD8	-0.0081	0.0088	0.021	0.007	0.014	-0.0013	0.0097
PRMT5	EM CD8	-0.0051	-0.0061	0.024	0.0052	0.022	0.011	-0.001
PRMT6	EM CD8	-0.0092	-0.0016	0.014	-0.00013	0.02	0.015	0.0042
PRMT7	EM CD8	0.01	-0.0048	0.016	-0.015	0.013	0.005	0.017
PRMT9	EM CD8	-0.0011	0.0082	0.0098	0.0094	0.0065	0.0075	0.011
PRNCR1	EM CD8	0.0072	-0.0075	0.0028	-0.0055	-0.012	-0.017	0.0065
PRNP	EM CD8	0.018	-0.0027	-0.00035	0.011	0.012	-0.00075	-0.028
PROB1	EM CD8	-0.0093	0.0019	0.0052	-0.018	0.0034	0.012	-0.00066
PROCA1	EM CD8	0.0017	-0.0095	-0.0055	0.0019	-0.013	0.00094	-0.0052
PROCR	EM CD8	0.013	-0.00032	0.0046	0.006	0.023	0.00098	-0.015
PROK2	EM CD8	-0.00077	0.018	-0.02	0.0056	0.0066	-0.0095	-0.028
PRORSD1P	EM CD8	0.012	0.0066	-0.0014	0.0046	0.005	-0.0019	0.012
PROSER1	EM CD8	-0.0098	0.018	0.0094	-0.0029	-0.00062	0.0086	-0.012
PROSER3	EM CD8	0.011	-0.0064	-0.01	-0.0085	-0.0022	-0.007	0.014
PROX2	EM CD8	0.014	0.0077	0.0075	-0.0022	0.0039	-0.0075	0.0029
PROZ	EM CD8	0.0025	0.0045	-0.001	-0.0019	-0.0022	0.0003	-0.0041
PRPF19	EM CD8	-0.0025	-0.0098	0.0096	-0.017	-0.0012	-0.02	-0.0071
PRPF40B	EM CD8	0.018	-0.0043	-0.0016	0.0032	0.0015	0.0081	-0.0068
PRPF8	EM CD8	0.0086	0.019	0.016	-0.018	-0.0021	0.0073	-0.02
PRPS1	EM CD8	-0.0063	-0.0062	0.0036	-0.0027	-0.0059	-0.0033	-0.0016
PRPS2	EM CD8	-0.016	0.0042	0.014	0.0021	0.0045	0.0032	-0.012
PRR11	EM CD8	-0.02	0.00055	0.011	-0.005	-0.00018	-0.0078	-0.006
PRR12	EM CD8	0.0021	-0.011	-0.0092	-0.014	-0.0086	-0.019	0.014
PRR13	EM CD8	-0.017	-0.0097	-0.015	0.018	-0.0028	-0.00035	0.00026
PRR14	EM CD8	-0.00042	-0.013	-0.017	-0.012	0.0019	0.0091	-0.0061
PRR14L	EM CD8	-0.0041	0.0097	0.0034	-0.012	-0.0073	-0.021	0.0099
PRR29	EM CD8	0.013	-0.0097	0.009	-0.0056	0.013	-0.0051	-0.0067
PRR29-AS1	EM CD8	0.015	-0.0065	0.012	0.0002	0.022	-0.0073	0.00064
PRR3	EM CD8	0.011	-0.00011	0.009	0.0078	0.0049	-0.00024	0.00065
PRR34	EM CD8	0.01	-0.0058	0.0027	0.0035	-0.0054	0.0027	-0.011
PRR34-AS1	EM CD8	0.002	-0.0048	-0.015	0.0015	-0.0027	-0.01	0.0046
PRR5	EM CD8	0.0043	-0.01	0.00034	-0.014	0.037	0.00038	0.0085
PRR5L	EM CD8	-0.009	0.017	-0.02	-0.0019	0.0028	0.00092	-0.013
PRR7	EM CD8	0.0083	-0.018	-0.0015	-0.014	0.0055	0.007	0.015
PRR7-AS1	EM CD8	0.0075	-0.00091	-0.00016	-0.0025	-0.015	-0.0054	0.017
PRRC2A	EM CD8	0.0019	-0.01	-0.0034	-0.02	-0.0081	-0.023	0.0014
PRRC2B	EM CD8	0.0068	0.0055	0.0016	-0.031	-0.012	-0.02	0.0012
PRRG4	EM CD8	-0.02	-0.00026	0.013	-0.0035	0.0057	-0.0066	0.003
PRRT2	EM CD8	0.017	-0.012	0.0036	-0.0023	-0.0038	0.0051	-0.005
PRRT3	EM CD8	0.013	-0.0072	-0.0049	-0.019	-0.00026	0.00097	-0.0035
PRSS16	EM CD8	0.0076	-0.01	0.002	0.0063	-0.0084	-0.002	0.0024
PRSS21	EM CD8	0.0011	-0.0055	0.0015	-0.0027	0.0096	0.0077	-0.0048
PRSS23	EM CD8	-0.0087	0.02	-0.024	0.0037	0.0068	-0.0034	-0.019
PRSS30P	EM CD8	0.0069	0.0057	-0.0096	0.0043	0.019	-0.0042	-0.016
PRSS35	EM CD8	0.015	-0.0055	0.015	-0.00022	0.024	-0.0026	-0.0069
PRSS36	EM CD8	-0.01	9.70E-05	-0.011	-0.012	0.0016	-0.00032	0.0081
PRSS53	EM CD8	0.0087	-0.0064	-0.0063	-0.01	-0.0047	0.0065	0.0065
PRTFDC1	EM CD8	-0.011	0.00022	0.009	0.00014	0.00069	-0.0047	-0.0015
PRUNE2	EM CD8	-0.0016	-0.0046	0.011	0.003	-0.023	0.0042	-0.013
PRX	EM CD8	0.0057	0.0065	-0.0037	-0.002	0.0003	-0.011	-0.011
PSAT1	EM CD8	-0.02	0.0028	0.0072	0.0024	-0.0036	0.0024	-0.0005
PSD4	EM CD8	-0.0036	0.011	0.0017	-0.024	-0.01	0.0075	0.0031
PSEN2	EM CD8	0.009	-0.0068	-0.0067	-0.00065	-0.0062	0.0036	0.0087
PSENEN	EM CD8	-0.011	-0.015	-0.021	0.0085	0.0038	-0.0099	-0.0017
PSKH1	EM CD8	0.0082	0.0092	0.00029	-0.019	0.006	8.00E-05	-0.0081
PSMA1	EM CD8	-0.02	-0.0015	0.008	0.011	0.002	-0.017	0.0042
PSMA2	EM CD8	-0.022	-0.0053	0.0066	0.0098	0.0025	-0.0071	-0.0024
PSMA3	EM CD8	-0.019	0.0016	0.01	0.013	0.0012	-0.0097	0.0074
PSMA4	EM CD8	-0.022	-0.0024	0.0084	0.0049	0.0037	-0.006	0.002
PSMA5	EM CD8	-0.022	-0.0032	0.0026	0.0047	-0.0012	-0.0087	0.004
PSMA6	EM CD8	-0.022	-0.0027	0.0011	0.0073	-0.0014	-0.0054	0.0027
PSMA7	EM CD8	-0.021	-0.011	-0.01	0.0015	0.0043	-0.0046	-0.0041
PSMA8	EM CD8	-0.008	-0.0017	0.014	-0.00045	0.0012	-0.0017	0.0028
PSMB1	EM CD8	-0.019	-0.013	-0.00037	0.01	-0.00036	-0.012	-0.0041
PSMB10	EM CD8	-0.019	-0.011	-0.0092	-0.011	0.0077	0.0066	0.0032
PSMB2	EM CD8	-0.022	-0.002	0.0034	-0.00013	0.002	-0.0077	-0.0021
PSMB3	EM CD8	-0.02	-0.0098	-0.0033	0.0012	0.006	-0.0057	-0.0025
PSMB4	EM CD8	-0.015	-0.012	-0.0043	0.0014	-0.00023	-0.018	0.0039
PSMB5	EM CD8	-0.012	-0.01	0.0054	0.012	0.013	0.0056	0.0071
PSMB6	EM CD8	-0.021	-0.01	-0.0035	0.0042	0.0055	-0.0052	-0.0027
PSMB7	EM CD8	-0.019	-0.01	0.0034	0.01	-0.00035	-0.014	0.0027
PSMB8	EM CD8	-0.022	-0.0011	-0.0045	0.00062	-0.0033	-0.00088	0.011
PSMB8-AS1	EM CD8	0.01	-0.01	-0.0072	0.022	-0.0026	-0.008	0.00019
PSMB9	EM CD8	-0.02	-0.0047	-0.0088	0.0046	-0.0028	-0.00086	0.0071
PSMC1	EM CD8	-0.02	-0.0019	0.0098	0.01	0.0058	-0.0045	-0.0052
PSMC2	EM CD8	-0.02	-0.0037	0.01	0.011	-0.00042	0.0016	-0.0055
PSMC3	EM CD8	-0.02	-0.0088	-0.0028	0.00053	0.013	-0.0015	-0.0039
PSMC3IP	EM CD8	-0.004	0.0075	0.0047	-0.0075	0.0027	-0.014	-0.0031
PSMC4	EM CD8	-0.021	-0.0048	-0.0056	0.0028	0.0062	0.00079	-0.0021
PSMD14	EM CD8	-0.021	-0.00098	0.0057	0.0099	0.0047	-0.0024	-0.00027
PSMD5-AS1	EM CD8	0.0029	0.00038	-0.0075	0.0018	-0.012	0.00081	-0.0082
PSMD6-AS2	EM CD8	0.013	0.013	0.0052	-0.0077	-0.016	0.0018	0.013
PSMD8	EM CD8	-0.021	-0.011	0.00081	0.001	0.0028	-0.0038	-0.0054
PSMD9	EM CD8	-0.019	-0.012	-0.011	0.004	0.0008	-0.0029	-0.0045
PSME1	EM CD8	-0.02	-0.0069	-0.0098	0.0044	-0.0047	-0.0041	0.0063
PSME2	EM CD8	-0.022	-0.0042	0.0024	0.0029	-0.0016	-0.00058	0.013
PSME4	EM CD8	-0.0028	0.0059	-0.00086	-0.0057	-0.0048	-0.034	0.0043
PSMG1	EM CD8	-0.018	-0.003	0.0061	0.006	0.0027	-0.0088	0.00099
PSMG3-AS1	EM CD8	0.00028	0.0043	0.0052	-0.014	-0.0032	0.01	-0.0043
PSMG4	EM CD8	-0.0054	-0.019	-0.0013	-0.0026	-0.0056	-0.0047	0.00078
PSPH	EM CD8	-0.012	-0.0034	0.011	-0.0052	0.00082	-0.00055	-0.0011
PSRC1	EM CD8	-0.012	0.0033	-0.0047	-0.0053	0.00066	-0.00021	0.0033
PSTK	EM CD8	0.007	-0.0024	-0.0093	0.0072	0.0014	-0.012	-0.015
PSTPIP1	EM CD8	0.0065	-0.0041	-0.014	-0.011	0.005	0.0057	0.0043
PSTPIP2	EM CD8	-0.0071	0.014	-0.016	0.0031	0.0028	0.0077	-0.022
PTAFR	EM CD8	-0.0012	-0.0019	-0.0042	0.00033	0.0035	0.001	0.00046
PTAR1	EM CD8	0.0079	0.0047	0.0051	0.0041	-0.012	-0.028	-0.0011
PTBP1	EM CD8	-0.012	-0.0018	0.0068	-0.028	0.013	0.013	-0.014
PTBP2	EM CD8	-0.00021	0.0043	0.0007	0.007	-0.0056	-0.016	0.016
PTBP3	EM CD8	-0.0042	0.025	0.0099	-0.0037	-0.0037	-0.0095	-0.025
PTCD2	EM CD8	-0.01	0.0077	0.011	0.0023	0.0044	-0.011	0.0075
PTCH1	EM CD8	0.016	0.012	-0.011	-0.0029	0.013	-0.0081	-0.011
PTCH2	EM CD8	0.0043	-0.0085	0.002	-0.0078	0.0015	-0.01	-0.0065
PTDSS2	EM CD8	-0.00073	-0.0078	-0.0051	-0.02	0.0052	0.0058	0.0025
PTER	EM CD8	-0.0049	0.0051	0.0078	0.016	-0.0019	0.0038	-0.0056
PTGDR	EM CD8	0.012	0.0031	-0.0089	0.0024	0.011	0.0015	0.011
PTGDR2	EM CD8	0.0016	-0.015	0.012	-0.0013	-0.025	0.0097	-0.028
PTGDS	EM CD8	5.50E-05	0.01	-0.023	-0.0038	0.0018	-0.0061	-0.023
PTGER2	EM CD8	0.0056	-0.0081	-0.0086	0.01	-0.012	0.011	-0.0045
PTGER4	EM CD8	-0.01	0.00054	-0.0068	-0.0032	-0.0066	0.0058	-0.012
PTGR2	EM CD8	0.0056	-0.0051	0.0088	0.014	-0.0027	0.0049	0.0055
PTK2	EM CD8	-0.00014	-0.0083	0.0056	0.00026	-0.019	0.011	-0.0045
PTK7	EM CD8	-0.0046	-0.004	0.0084	-0.003	-0.0086	0.0066	0.0081
PTMA	EM CD8	-0.0064	-0.024	0.00087	-0.00073	0.015	-0.021	-0.019
PTMS	EM CD8	-0.015	-0.0015	-0.017	-0.0042	-0.0058	-0.0012	0.0064
PTOV1	EM CD8	0.0047	-0.021	-0.012	-0.016	0.0053	0.0047	-0.01
PTOV1-AS1	EM CD8	-0.0051	-0.0004	0.0055	-0.0088	-0.0042	-0.015	0.0023
PTOV1-AS2	EM CD8	0.0054	-0.0075	-0.01	-0.01	-0.0038	-0.015	5.80E-05
PTP4A1	EM CD8	-0.0048	0.0048	0.011	0.019	0.0059	-0.011	-0.014
PTP4A3	EM CD8	-0.0004	-0.01	0.0038	-0.0035	-0.016	0.0086	-0.006
PTPDC1	EM CD8	0.015	0.0027	0.0033	0.0032	-0.0019	-7.00E-05	-0.016
PTPN12	EM CD8	-0.0088	0.016	-0.022	0.0049	0.0031	-0.018	-0.0041
PTPN13	EM CD8	0.011	-0.0069	0.015	-0.0074	0.017	-0.0056	-0.0062
PTPN18	EM CD8	-0.011	0.019	-0.014	-0.0065	0.0012	-0.0089	-0.018
PTPN22	EM CD8	-0.009	0.023	-0.0019	0.009	0.014	0.0022	0.012
PTPN23	EM CD8	0.0038	-0.0023	-0.0033	-0.027	-0.004	-0.013	-0.0013
PTPN6	EM CD8	-0.014	-0.0073	0.0037	-0.0099	0.00061	0.023	0.011
PTPN7	EM CD8	-0.016	0.00017	-0.0097	-0.002	-0.0032	0.017	0.0021
PTPRCAP	EM CD8	-0.011	-0.015	-0.018	-0.018	0.011	0.013	0.007
PTPRE	EM CD8	-0.0018	0.017	-0.019	0.008	0.021	0.0099	0.0046
PTPRJ	EM CD8	-0.01	0.014	-0.0076	-0.012	0.0068	-0.02	-0.00074
PTPRK	EM CD8	-0.0077	0.0014	0.0028	-0.0034	-0.0098	-0.0024	0.0032
PTPRM	EM CD8	0.011	0.0079	-0.008	0.00094	0.01	-0.0055	-0.0059
PTPRN2	EM CD8	-0.0089	-0.00063	0.0058	-0.0028	-0.014	0.0098	-0.015
PTRF	EM CD8	0.0033	-0.0069	0.0072	-0.0035	-0.026	0.0082	-0.016
PTRH1	EM CD8	-0.0046	-0.0081	-0.024	-0.011	0.02	0.0079	0.0008
PTRH2	EM CD8	-0.0031	-0.012	0.0083	0.015	0.011	0.00075	0.0036
PTRHD1	EM CD8	-0.019	-0.0044	-0.012	0.0022	-0.0052	-0.0068	0.0017
PTS	EM CD8	-0.0077	-0.0089	-0.009	0.015	0.0081	-0.019	-0.0023
PTTG1	EM CD8	-0.022	-0.0002	0.0057	-0.0018	-0.0058	-0.003	-0.0031
PURA	EM CD8	0.0084	-0.014	-0.019	-0.0061	-0.0037	-0.00054	0.0044
PURB	EM CD8	0.0014	-0.00036	-0.0041	-0.0083	-0.0096	-0.02	0.0076
PUS1	EM CD8	-0.0029	-0.019	0.0036	-0.018	0.0045	0.0019	0.0026
PUS10	EM CD8	-0.0059	0.015	0.011	0.0054	0.0044	-0.0087	0.013
PUS3	EM CD8	-0.0064	0.0033	-0.0049	0.015	0.0082	-0.0027	0.0041
PUS7	EM CD8	-0.0057	-0.0046	0.022	0.00059	0.012	0.0076	0.005
PUSL1	EM CD8	-0.0044	-0.016	-0.0017	-0.013	0.019	0.0059	-0.00037
PVR	EM CD8	-0.014	0.00013	0.009	-0.0081	-0.0046	0.005	0.0083
PVRIG	EM CD8	-0.003	-0.015	-0.0032	-0.0065	0.021	0.0081	0.034
PVRL3	EM CD8	0.0082	-0.004	-0.0086	0.0049	-0.013	-0.0042	-0.0051
PVT1	EM CD8	-0.00069	-0.02	0.013	-0.0011	-0.024	0.0032	0.015
PWAR5	EM CD8	0.011	0.0035	0.0067	-0.0072	-0.0055	-0.017	0.0087
PWARSN	EM CD8	0.02	-0.003	-0.0017	-0.0013	-0.0045	-0.013	0.0087
PWP1	EM CD8	-0.018	-0.0011	-0.0073	0.012	-0.0012	0.0045	-0.00019
PWP2	EM CD8	0.0046	0.0052	0.015	-0.012	0.025	0.017	0.0068
PWWP2B	EM CD8	0.0074	-0.014	-0.0034	-0.0098	0.012	0.011	0.0023
PXDN	EM CD8	-0.0026	0.002	-0.0017	-0.0055	-0.0072	0.0044	0.0027
PXMP2	EM CD8	-0.017	-0.0092	0.0073	-0.0037	0.0025	-0.0024	-0.0063
PXMP4	EM CD8	0.0079	-0.003	-0.005	0.00061	0.00022	-0.004	0.0053
PXN	EM CD8	-0.012	0.013	-0.021	-0.0096	0.0036	0.012	-0.014
PXN-AS1	EM CD8	0.0011	-0.0043	0.00022	-0.0035	-0.0037	-0.015	0.0013
PXYLP1	EM CD8	-0.0077	0.014	-0.009	0.0059	0.0028	0.011	-0.0069
PYCARD	EM CD8	-0.019	-0.007	-0.014	-0.00084	-0.0047	0.00045	0.0068
PYCARD-AS1	EM CD8	-0.012	0.0049	-0.01	1.00E-05	0.00075	0.0026	0.012
PYCR1	EM CD8	-0.017	-0.001	0.017	-0.0039	0.0052	-0.0045	0.0024
PYCRL	EM CD8	0.0075	-0.0086	-0.001	-0.014	0.017	0.0012	0.0096
PYGM	EM CD8	0.0081	-0.0025	-0.01	-0.0082	0.00088	-0.019	0.0082
PYHIN1	EM CD8	-0.0086	0.015	-0.011	0.014	0.014	-0.011	0.016
PYROXD1	EM CD8	-0.011	0.0064	0.0029	0.0058	-0.0091	0.0082	-0.012
PYROXD2	EM CD8	0.0098	0.0057	-0.015	0.0019	0.0069	-0.0055	-0.012
PZP	EM CD8	0.01	0.006	0.0012	-0.0062	0.0075	-0.022	0.022
QDPR	EM CD8	-0.0066	-0.0055	-0.0065	0.012	0.0083	-0.0067	-0.0021
QKI	EM CD8	-0.0061	0.0073	0.0082	-0.0028	0.017	-0.011	-0.0081
QPCTL	EM CD8	0.0073	-0.0076	-0.00052	-0.013	0.0087	-0.0098	0.00072
QPRT	EM CD8	-0.016	0.0044	-0.0021	-0.0097	-0.0021	-0.0084	-0.0016
QRICH2	EM CD8	0.0057	0.00029	0.0057	-0.0055	-0.0023	-0.0063	-0.00029
QSER1	EM CD8	-2.40E-05	0.0036	0.0086	0.00047	0.0053	-0.02	-0.0034
QSOX1	EM CD8	0.0093	-0.0059	-0.014	-0.01	0.0067	0.013	-0.0068
QSOX2	EM CD8	0.0063	-0.00094	0.00089	-0.015	-0.0051	-0.018	0.011
QTRT1	EM CD8	0.0091	-0.018	-0.00031	-0.015	0.0068	0.00081	0.011
QTRTD1	EM CD8	0.00084	0.0041	0.015	0.013	0.0015	0.021	0.0018
R3HDM1	EM CD8	-0.012	0.01	0.0067	-0.0042	-0.0037	-0.0032	-0.0061
R3HDM2	EM CD8	0.0096	0.0035	-0.0015	-0.0092	-0.013	-0.021	-0.0031
R3HDM4	EM CD8	0.0031	-0.028	0.0047	-0.011	-0.0043	0.013	0.002
RAB11A	EM CD8	-0.018	0.004	-0.0034	0.017	-0.012	-0.0018	-0.016
RAB11B	EM CD8	-0.0087	-0.015	-0.012	-0.014	0.0027	0.006	0.0074
RAB11B-AS1	EM CD8	-9.50E-05	-0.0059	-0.008	0.0016	0.0024	-0.013	-0.0046
RAB11FIP1	EM CD8	0.0052	-0.0057	0.027	0.00019	0.017	0.003	-0.0017
RAB11FIP3	EM CD8	0.0002	0.0052	-0.013	-0.032	0.0026	-0.0011	-0.0023
RAB11FIP4	EM CD8	0.012	0.0047	-0.0049	-0.0074	0.013	0.00069	-0.012
RAB11FIP5	EM CD8	0.0022	0.015	-0.025	-0.0017	0.0095	0.0027	-0.034
RAB12	EM CD8	0.0027	0.0052	-0.003	-0.005	-0.0047	-0.002	0.0051
RAB15	EM CD8	0.0055	-5.00E-05	0.00046	-0.0052	0.0027	0.0092	-0.00097
RAB18	EM CD8	0.0078	0.0017	0.0063	0.022	0.033	-0.0031	0.0029
RAB19	EM CD8	0.0019	-0.002	0.0047	-0.00068	-0.0023	-0.00039	-0.0026
RAB1B	EM CD8	-0.011	-0.0028	-0.0087	-0.0081	-0.0022	-0.0014	0.0028
RAB23	EM CD8	-0.0024	0.0081	0.0031	0.0038	0.0093	-0.02	-0.012
RAB24	EM CD8	0.009	-0.01	-0.013	0.0035	-0.0024	-0.0032	0.0082
RAB26	EM CD8	0.0037	-0.0077	0.0014	-0.0029	-0.0046	0.0038	0.012
RAB27A	EM CD8	-0.0096	0.019	-0.0069	0.0081	0.004	-0.0056	0.017
RAB27B	EM CD8	-0.002	0.014	-0.024	0.0052	-0.017	0.0018	-0.005
RAB2B	EM CD8	0.0041	0.0058	-0.0079	0.01	-0.0033	-0.006	-0.0012
RAB30	EM CD8	-0.0048	0.0057	-0.0032	-0.0026	-0.0026	-0.014	0.0059
RAB30-AS1	EM CD8	0.0061	0.0024	0.01	0.0012	-0.0026	-0.011	0.025
RAB33A	EM CD8	-0.019	-0.00083	-0.0052	0.00045	0.00048	0.0023	-0.0016
RAB33B	EM CD8	0.017	-0.00066	0.0048	0.011	-0.0018	0.012	0.00022
RAB34	EM CD8	-0.012	-0.0016	0.00042	0.0031	-0.01	0.0052	-0.0013
RAB35	EM CD8	-0.016	0.0038	0.0021	-0.017	-0.011	-0.005	-0.00079
RAB36	EM CD8	0.0097	-0.0044	-0.00051	0.0019	0.0027	0.0048	-0.0042
RAB37	EM CD8	-0.0042	0.014	-0.022	-0.0021	-0.0098	0.0072	-0.014
RAB38	EM CD8	-0.011	0.0029	0.002	0.0036	0.0063	-0.007	0.0015
RAB39B	EM CD8	0.0094	0.0076	-0.002	0.0077	-0.0016	0.012	0.0033
RAB3A	EM CD8	0.0017	-0.0032	-0.0037	0.00046	-0.0029	-0.0036	-0.0091
RAB3D	EM CD8	0.016	-0.0048	3.50E-05	-0.00051	-0.0012	-0.00033	-0.018
RAB3GAP1	EM CD8	0.013	-0.011	0.015	0.0021	-0.021	4.30E-05	-0.019
RAB3IP	EM CD8	0.015	-0.012	0.0071	0.0058	-0.012	0.0012	-0.0017
RAB40B	EM CD8	0.0029	0.0014	-0.015	-0.00011	0.0052	-0.0021	0.0045
RAB40C	EM CD8	0.0041	-0.014	-0.0087	-0.018	0.013	0.021	0.00054
RAB5C	EM CD8	-0.01	-0.0023	-0.005	-0.0094	-0.0047	-0.0078	-0.0012
RAB6B	EM CD8	0.015	-0.0044	0.0072	-0.00019	0.012	0.0027	-0.004
RAB8A	EM CD8	-0.021	-0.0016	-0.0078	0.0014	0.0038	0.012	-0.0033
RAB8B	EM CD8	-0.0066	0.024	0.0092	0.012	0.0068	0.019	-0.0051
RAB9A	EM CD8	0.0041	0.0046	-0.021	0.014	0.0091	-0.0021	0.024
RABAC1	EM CD8	-0.0015	-0.014	-0.034	-0.0072	0.0066	0.0052	-0.008
RABEP2	EM CD8	-0.0098	-0.0041	-0.0087	-0.023	0.0055	0.0071	-0.00044
RABGAP1L	EM CD8	-0.0039	0.024	-0.02	0.00065	-0.014	-0.0075	0.01
RABGGTA	EM CD8	-0.016	-0.0099	-0.0052	-0.0093	-0.0026	0.0067	-0.0045
RABL2A	EM CD8	0.014	-0.00097	0.0029	0.0014	-0.0035	0.0049	0.0054
RABL6	EM CD8	-0.014	-0.0071	-0.0034	-0.025	-0.0018	-0.0039	0.0014
RAC1	EM CD8	-0.017	-0.0069	-0.015	0.0077	-0.0019	-0.0088	-0.011
RAC2	EM CD8	-0.018	-0.0098	-0.014	-0.00086	0.0034	0.0071	-0.00015
RACGAP1	EM CD8	-0.019	0.0083	0.013	-0.0045	-0.0011	0.003	-0.0032
RAD18	EM CD8	-0.0081	0.0037	0.011	0.0075	0.00019	-0.014	-0.01
RAD23B	EM CD8	-0.0036	0.00023	0.0072	-0.011	-0.012	-0.028	0.0019
RAD51	EM CD8	-0.02	9.00E-05	0.015	-0.0053	-0.0002	-0.0055	-0.0055
RAD51-AS1	EM CD8	0.012	-0.0039	-0.011	-0.0082	-0.011	-0.012	0.019
RAD51AP1	EM CD8	-0.019	0.0027	0.017	0.00058	0.0041	-0.0037	-0.0066
RAD51B	EM CD8	0.0076	0.0039	0.011	-0.0017	-0.008	-0.017	0.012
RAD51C	EM CD8	-0.01	-0.00077	0.0065	0.012	0.0067	-0.0092	0.0021
RAD51D	EM CD8	-0.0037	0.01	0.0071	-0.013	0.014	-0.009	0.011
RAD52	EM CD8	0.0076	0.0038	0.0018	-0.013	-0.0037	-0.0079	0.014
RAD54B	EM CD8	-0.00061	0.0019	0.025	0.003	0.023	-0.0031	0.0083
RAD54L	EM CD8	-0.018	0.0015	0.02	-0.0089	0.0014	-0.0087	0.00026
RAD54L2	EM CD8	0.005	0.017	0.01	-0.021	0.00089	0.0042	-0.011
RAD9A	EM CD8	-0.0076	-0.004	-0.0074	-0.0092	0.0059	-0.0089	0.0086
RAD9B	EM CD8	0.0041	0.0012	0.0068	-0.00043	-0.0063	0.0028	-0.00055
RAG1	EM CD8	0.0067	0.0037	0.0072	-0.002	0.002	0.001	0.0043
RAI1	EM CD8	0.0047	0.0045	6.80E-05	-0.03	0.0032	-0.006	-0.014
RALGAPA1	EM CD8	0.014	0.013	0.0054	-0.0051	-0.0084	-0.014	-0.0023
RALGAPA1P	EM CD8	-0.00084	0.0059	-0.0037	-0.002	-0.0087	-0.0015	-0.0069
RALGAPA2	EM CD8	0.018	0.0033	0.016	-0.01	0.0044	-0.0087	0.0098
RALGDS	EM CD8	0.0073	0.0076	-0.014	-0.014	0.0012	0.013	-0.021
RALGPS1	EM CD8	0.01	0.0051	-0.012	0.0029	-0.0077	-0.005	0.00068
RALGPS2	EM CD8	0.015	-0.0059	0.02	0.0056	0.011	-0.0052	0.0012
RALY	EM CD8	-0.02	-0.0089	-0.0081	-0.0089	0.0098	0.0047	-0.0047
RALY-AS1	EM CD8	-0.0031	-0.0028	0.0054	-0.0057	3.20E-05	-0.024	-0.0077
RAN	EM CD8	-0.02	-0.0082	0.01	0.0066	0.003	-0.008	-0.0065
RANBP1	EM CD8	-0.017	-0.016	0.011	0.00094	0.0076	-0.0061	-0.0065
RANBP2	EM CD8	0.0063	0.017	0.013	-0.015	-0.0092	-0.012	-0.002
RANBP3	EM CD8	-0.0064	-0.007	-0.0088	-0.015	-0.00071	0.0039	-0.0017
RANBP6	EM CD8	0.01	0.0047	0.0047	0.0096	-0.0098	-0.0081	-0.021
RANBP9	EM CD8	-0.0061	0.0024	0.01	-0.0011	0.0053	-0.0088	-0.0021
RAP1A	EM CD8	-0.0078	0.00085	-0.014	0.0082	-0.02	-0.024	-0.0058
RAP1B	EM CD8	-0.015	0.017	-0.018	0.015	0.0092	-0.0041	-0.01
RAP1GAP2	EM CD8	-0.0069	0.015	-0.017	-0.016	-0.0031	-0.01	-0.0077
RAP1GDS1	EM CD8	-0.0056	0.0077	-0.0023	0.0064	-0.0015	-0.0016	0.0092
RAP2A	EM CD8	-0.008	0.019	-0.02	0.0044	0.0078	-0.0035	-0.028
RAP2B	EM CD8	-0.0046	0.018	-0.015	-0.00081	0.00016	-0.011	-0.018
RAP2C	EM CD8	-0.0012	0.0014	-0.0022	0.02	-0.014	-0.0041	0.0067
RAP2C-AS1	EM CD8	0.0037	0.0026	-0.0075	0.009	-0.0083	-0.0099	0.0034
RAPGEF1	EM CD8	-0.0064	0.017	-0.014	-0.027	0.0023	-0.012	-0.011
RAPGEF2	EM CD8	0.0045	0.0024	-0.0034	0.00038	-0.0081	-0.022	0.0061
RAPGEF6	EM CD8	0.011	0.007	0.026	-0.014	-0.0046	-0.0042	0.0084
RAPGEFL1	EM CD8	-0.0019	0.0031	-0.0087	-0.013	-0.0063	-0.011	-0.0024
RAPH1	EM CD8	0.0079	-0.003	0.0012	0.0044	-0.011	-0.0098	-0.0016
RARA	EM CD8	0.009	-0.018	0.0035	-0.0076	-0.0023	0.013	-0.0043
RARG	EM CD8	0.016	-0.0075	0.01	-0.0034	0.022	0.0036	-0.012
RARRES3	EM CD8	-0.019	0.00024	-0.01	0.00033	-0.0042	-0.0091	0.0068
RASA1	EM CD8	0.0052	0.00088	0.018	0.00055	-0.018	-0.0013	0.011
RASA3	EM CD8	-0.0033	0.0086	-0.008	-0.019	-0.016	0.022	-0.018
RASA4CP	EM CD8	0.0069	-0.0089	0.0034	-0.0093	0.0014	0.0059	0.018
RASAL3	EM CD8	-0.0039	0.0025	-0.024	-0.029	0.014	0.021	0.0025
RASGEF1A	EM CD8	-0.0013	0.0059	-0.0072	-0.0028	-0.0099	0.0035	0.011
RASGEF1B	EM CD8	0.011	-0.0064	0.012	0.0038	0.0057	-0.0036	-0.0089
RASGRF2	EM CD8	0.019	-0.0063	0.017	-7.60E-05	0.01	-0.0075	-0.012
RASGRP3	EM CD8	-0.016	0.0018	0.011	-0.001	-0.016	0.01	0.0034
RASSF1	EM CD8	0.0037	0.012	-0.027	-0.0022	0.018	-0.003	0.0034
RASSF1-AS1	EM CD8	0.0069	0.0049	-0.021	-0.011	0.015	0.00013	0.01
RASSF2	EM CD8	0.011	0.00013	0.024	-0.0052	0.0042	0.016	-0.0021
RASSF3	EM CD8	-0.0051	-0.0095	-0.0064	0.00044	-0.011	-0.011	0.0032
RASSF4	EM CD8	-0.0032	0.018	-0.024	-0.00036	0.008	-0.002	-0.019
RASSF7	EM CD8	0.0013	-0.019	-0.021	-0.013	0.007	0.02	0.00095
RAVER1	EM CD8	-0.0074	-0.0095	0.0023	-0.032	0.0089	0.0091	-0.0081
RAVER2	EM CD8	0.019	-0.00046	0.001	0.0011	0.0048	-0.0065	-0.004
RB1	EM CD8	-0.011	0.021	0.00089	0.0069	-0.01	0.0061	-0.0094
RBAK	EM CD8	0.0097	0.019	0.0062	0.0011	-0.0025	-0.0011	0.0034
RBBP8	EM CD8	-0.02	-0.00053	0.016	-0.0035	-0.0043	-0.0016	0.0014
RBBP9	EM CD8	0.0078	0.017	0.0014	0.0057	0.0076	0.0017	-0.022
RBCK1	EM CD8	-0.017	-0.0045	-0.0041	-0.011	0.00057	0.014	0.017
RBFA	EM CD8	0.0058	-0.01	0.0036	-0.0029	0.012	-0.0021	-0.0091
RBFOX2	EM CD8	0.015	-0.0028	0.012	-0.0019	0.023	-0.0041	0.00028
RBKS	EM CD8	0.0072	-0.0034	-0.011	0.0068	0.0048	-0.0076	0.0035
RBL1	EM CD8	-0.011	0.022	0.0093	-0.0037	-0.015	-0.0016	-0.0076
RBL2	EM CD8	0.014	0.017	-0.0017	0.0011	0.0019	0.017	0.0041
RBM10	EM CD8	-0.008	0.0021	0.0039	-0.023	0.0037	-0.0074	-0.0002
RBM12B	EM CD8	0.009	0.016	0.015	-0.00011	-0.0029	0.0016	0.011
RBM12B-AS1	EM CD8	0.0053	0.0038	0.01	-0.0084	0.00075	-0.0049	-0.0053
RBM15	EM CD8	-0.0054	0.0096	0.011	-0.018	-0.0041	0.0016	0.0041
RBM20	EM CD8	0.0041	-0.0029	0.0035	-0.0059	-0.0051	0.0085	-0.0011
RBM26-AS1	EM CD8	-0.00073	-0.0072	0.0058	0.00023	-0.0038	-0.0065	0.0057
RBM3	EM CD8	-0.0079	-0.0066	-0.0057	0.0065	-0.00038	-0.02	-0.013
RBM38	EM CD8	-0.0076	-0.0086	-0.0069	-0.014	0.011	0.0046	-0.005
RBM42	EM CD8	-0.016	-0.015	-0.0091	-0.008	0.012	0.0088	0.0038
RBM43	EM CD8	0.0027	-0.0087	0.0038	-0.00044	-0.0045	-0.016	0.00054
RBM44	EM CD8	-0.003	0.014	-0.004	0.00021	-0.0058	-0.0014	-0.00035
RBM45	EM CD8	-0.014	0.0056	0.008	0.0085	-0.0052	0.0025	0.017
RBM48	EM CD8	0.0089	0.0086	-0.0077	0.019	0.0073	0.016	0.011
RBM5-AS1	EM CD8	0.0088	0.011	0.0029	-0.0049	-0.01	-0.0096	0.014
RBM7	EM CD8	-0.0047	0.0079	0.0044	0.021	0.011	0.0086	0.022
RBMS2	EM CD8	0.0083	0.0038	-0.0024	-0.0026	0.0036	-0.016	-0.002
RBMX2	EM CD8	-0.0073	-0.013	-0.0083	0.012	0.00022	-0.019	-0.0034
RBMXL1	EM CD8	-0.00095	0.0057	0.0092	0.00054	-0.0074	0.006	-0.0014
RBPJ	EM CD8	0.0014	-0.016	0.0066	0.014	-0.017	0.0091	-0.0044
RBPMS	EM CD8	0.009	0.0048	0.00049	-0.01	-0.0058	-0.011	0.011
RBSN	EM CD8	0.016	0.007	0.0049	-0.0067	-0.0061	-0.0097	-0.0048
RBX1	EM CD8	-0.02	-0.012	-0.0057	0.0086	-0.0047	-0.0093	-0.0012
RC3H1	EM CD8	0.0099	0.023	0.0094	-0.0018	-0.0057	-0.0091	0.0099
RCAN1	EM CD8	-0.002	0.017	-0.015	0.0065	0.019	0.0028	-0.015
RCAN2	EM CD8	-0.0045	0.0078	-0.026	0.0073	-0.019	0.0052	-0.0047
RCAN3	EM CD8	0.014	-0.019	0.02	0.0033	-0.013	0.0072	-0.012
RCBTB1	EM CD8	0.00053	0.0031	0.015	-0.00031	0.002	0.0072	-0.0097
RCBTB2	EM CD8	0.00013	0.0011	-0.019	0.015	-0.031	0.011	-0.013
RCC1	EM CD8	-0.017	0.0012	0.017	-0.0085	0.011	-0.015	-0.0051
RCC2	EM CD8	-0.013	0.011	0.011	-0.01	-0.00025	-0.014	-0.0032
RCCD1	EM CD8	-0.0067	-0.0074	0.0076	-0.00044	-0.0045	0.0053	0.011
RCL1	EM CD8	0.00052	-0.011	0.02	0.0066	0.015	-0.0024	-0.002
RCN1	EM CD8	-0.01	0.0054	-0.0004	-0.00011	0.0066	-0.0017	0.014
RCN3	EM CD8	-0.00047	-0.0087	0.0046	-0.0043	-0.00044	-0.0067	-0.0059
RCOR1	EM CD8	0.0016	-0.004	-0.00065	-0.0077	-0.0047	-0.019	0.00018
RDH10	EM CD8	-0.01	0.016	-0.0042	-0.0051	0.0035	-0.011	-0.02
RDH13	EM CD8	0.0085	-0.003	-0.0039	-0.017	0.0044	-0.002	0.011
RDH14	EM CD8	0.0045	-0.018	-0.0064	-0.016	0.0074	0.008	0.0072
RDH5	EM CD8	0.013	0.0033	-0.0092	-0.00049	-0.0067	0.0021	0.00086
RDM1	EM CD8	-0.0075	-0.006	0.016	-0.0024	-0.0043	-0.0051	0.0082
RDX	EM CD8	0.00069	0.00062	0.0048	0.012	0.0084	-0.014	0.0078
REC8	EM CD8	-0.014	-0.0012	0.0044	-0.0063	0.0035	0.0057	0.018
RECK	EM CD8	0.019	0.005	-0.0015	0.0065	0.0027	0.013	-0.0066
RECQL	EM CD8	-0.015	0.014	-0.0047	0.01	-0.012	0.016	-0.014
RECQL4	EM CD8	-0.016	-0.00083	0.015	-0.016	0.0075	-0.0046	-0.0093
REEP3	EM CD8	-0.00036	-0.0011	0.011	0.017	-0.0057	0.012	-0.013
REEP4	EM CD8	-0.0024	-0.001	-0.02	-0.01	0.011	0.00066	-0.022
REEP6	EM CD8	0.0063	-0.011	-0.004	-0.0018	0.0079	0.0053	-0.0078
REL	EM CD8	-0.0015	0.0057	-0.0076	-0.0039	-0.0048	-0.023	0.019
RELB	EM CD8	-0.0019	-0.015	0.0056	-0.012	-0.0029	0.011	-0.003
RELL1	EM CD8	0.0094	0.00015	-0.00079	-0.00027	0.0026	-0.01	0.005
RELL2	EM CD8	-0.0056	-0.0081	-0.00055	-0.021	-0.0062	0.0071	-0.0039
RELT	EM CD8	-0.00099	-0.011	0.01	-0.014	0.02	-0.0034	0.0074
RENBP	EM CD8	-0.007	-0.0057	0.014	-0.0035	-0.011	0.011	0.014
REP15	EM CD8	-0.002	-0.0057	-0.00016	0.0085	-0.0015	-0.0052	-0.0027
REPIN1	EM CD8	0.012	-0.011	0.00011	-0.019	0.012	0.018	-0.0064
RERE	EM CD8	0.01	-0.019	0.0021	-0.0069	-0.017	-0.0055	0.0052
REREP3	EM CD8	0.0083	-0.0097	0.019	0.0017	0.02	-0.0052	0.0052
RETSAT	EM CD8	0.0048	0.0093	3.00E-05	-0.0051	-0.0028	-0.00041	0.0041
REXO1	EM CD8	-0.0026	-0.015	-0.0083	-0.018	0.0013	-0.01	0.012
RFC2	EM CD8	-0.016	-0.0078	0.017	0.001	0.014	-0.0087	-0.014
RFC3	EM CD8	-0.016	0.002	0.021	0.0049	0.009	-0.0046	-0.0039
RFC4	EM CD8	-0.016	-0.0047	0.019	0.0024	0.0083	-0.0086	0.00078
RFC5	EM CD8	-0.012	0.0049	0.02	0.00068	0.014	-0.0095	-0.0094
RFESD	EM CD8	0.0061	-0.0035	0.009	0.012	0.0065	-0.0053	-0.0036
RFFL	EM CD8	0.0035	0.003	-0.0057	-0.012	-0.0068	0.016	-0.0062
RFK	EM CD8	-0.0084	-0.0035	0.0072	0.019	-0.01	0.012	-0.01
RFNG	EM CD8	0.0062	-0.018	-0.013	-0.018	-0.003	0.0039	-0.00066
RFPL2	EM CD8	0.0035	-0.017	0.0097	0.0032	-0.029	0.0064	-0.014
RFTN1	EM CD8	-0.0055	0.0073	-0.014	-0.0011	-0.014	0.0043	0.0059
RFWD3	EM CD8	-0.0077	0.013	0.021	-0.0088	0.0061	0.00055	-0.0017
RFX1	EM CD8	0.0039	-0.012	-0.0034	-0.013	-0.0065	-0.0082	0.0054
RFX2	EM CD8	0.0037	-0.016	0.015	-0.0024	-0.012	0.004	-0.017
RFX3	EM CD8	0.0087	0.0068	0.0029	-0.0032	-0.012	-0.017	0.019
RFX3-AS1	EM CD8	-0.01	0.0072	-0.0097	0.0012	-0.012	-0.013	0.0071
RFX7	EM CD8	-0.0046	0.0089	0.011	-0.0041	-0.0028	-0.019	0.005
RFXANK	EM CD8	-0.017	-0.012	-0.00058	-0.0078	-0.0014	0.0051	0.0026
RFXAP	EM CD8	1.60E-05	0.0011	0.012	0.0049	0.0039	-0.017	-0.0059
RGCC	EM CD8	0.0081	-0.018	0.0028	0.0049	-0.012	0.0056	-0.023
RGL1	EM CD8	0.0072	0.00013	0.0024	0.0035	-0.012	0.0056	-0.017
RGL2	EM CD8	0.016	-0.0018	-0.0087	-0.0093	-0.0035	0.0096	0.0047
RGL4	EM CD8	0.0045	-0.012	-0.0027	-0.0093	-0.0026	0.008	0.026
RGMB	EM CD8	0.0061	-0.017	0.012	0.0038	-0.023	0.0087	-0.019
RGP1	EM CD8	0.012	0.0039	0.0068	-0.012	0.0025	0.0015	-0.0044
RGPD4	EM CD8	0.0049	-0.0047	-0.0032	0.0024	-0.0059	-0.015	-0.0045
RGS1	EM CD8	-0.0086	-0.01	0.0032	0.0029	-0.013	-0.012	0.0043
RGS10	EM CD8	-0.011	-0.021	0.0075	0.00023	-0.012	-0.00012	0.002
RGS12	EM CD8	-0.0051	0.0044	-0.0093	-0.013	-0.025	0.017	0.0023
RGS14	EM CD8	0.0079	-0.019	-0.0056	-0.017	0.013	0.025	0.012
RGS16	EM CD8	-0.0051	-0.015	0.0039	0.0055	-0.028	0.0075	-0.016
RGS18	EM CD8	0.013	-0.0073	0.014	0.0023	0.019	-0.0027	0.0017
RGS19	EM CD8	-0.012	-0.017	-0.013	-0.015	0.00054	0.013	0.0052
RGS2	EM CD8	0.01	-0.011	0.0075	0.0035	0.02	-0.019	-0.0093
RGS3	EM CD8	-0.0092	0.015	-0.0096	-0.013	0.023	0.0093	-7.20E-06
RGS5	EM CD8	-0.0012	-0.0039	0.0097	0.0014	-0.01	0.00094	0.0072
RGS9	EM CD8	-0.0035	0.015	-0.024	-0.0013	0.0075	-0.0042	-0.028
RHBDD1	EM CD8	-0.0029	0.013	0.016	0.0045	-0.0039	0.013	-0.013
RHBDD3	EM CD8	-0.012	-0.0098	-0.00036	-0.016	0.0063	0.012	0.0093
RHBDF2	EM CD8	-0.0099	0.017	-0.016	-0.019	0.018	-0.00034	0.011
RHD	EM CD8	0.012	0.0052	-0.0051	-0.00028	-0.0028	-0.0022	0.0023
RHEBL1	EM CD8	0.0082	0.0054	-0.0066	0.0041	0.031	-0.016	-0.00027
RHNO1	EM CD8	-0.011	-0.011	0.0083	0.009	-0.01	0.0081	0.002
RHOB	EM CD8	-0.0076	0.0029	-0.019	-0.006	-0.0029	-0.011	-0.004
RHOBTB2	EM CD8	0.005	0.014	-0.0016	-0.02	0.0058	-0.0047	0.0034
RHOBTB3	EM CD8	0.0083	0.0095	-0.0091	0.0055	0.015	-0.0099	-0.019
RHOC	EM CD8	0.0059	-0.0023	-0.021	0.0045	0.019	-0.0012	0.01
RHOF	EM CD8	-0.0041	-0.012	-0.012	-0.013	0.011	0.0033	0.0055
RHOH	EM CD8	-0.0019	-0.0063	-0.016	0.0025	-0.025	0.0086	0.014
RHOQ	EM CD8	0.012	0.00076	-0.0049	0.0023	-0.00081	-0.013	-0.007
RHOT2	EM CD8	0.01	-0.0071	-0.018	-0.022	0.0055	0.017	0.0058
RHOU	EM CD8	-0.0046	0.0084	-0.0091	0.0015	-0.00053	0.0014	0.015
RHPN1	EM CD8	0.016	-0.018	0.014	-0.0045	0.0041	0.0083	0.0048
RIBC1	EM CD8	-0.0008	-0.0034	0.0063	-0.0051	-4.50E-05	-0.015	0.0044
RIC1	EM CD8	0.0044	0.02	0.012	-0.01	-0.0054	-0.0085	-0.015
RIC3	EM CD8	-0.003	-0.007	0.0045	0.0052	-0.031	0.00055	0.00054
RIC8B	EM CD8	0.01	0.0072	0.0076	0.0077	0.008	0.0013	0.0095
RICTOR	EM CD8	0.0081	0.021	0.0044	-0.0053	-0.018	-0.018	0.0096
RILP	EM CD8	0.0035	-0.014	0.00012	-0.00092	0.003	0.0095	-0.0023
RILPL1	EM CD8	0.011	-0.0028	-0.009	-0.011	0.0024	0.00099	0.0069
RILPL2	EM CD8	-0.013	-0.0065	-0.01	-0.0024	-0.015	0.0096	0.007
RIMBP3	EM CD8	0.011	0.0041	0.0073	-0.0087	0.0044	0.016	0.0013
RIMKLB	EM CD8	0.018	-0.0032	-0.0037	0.0069	-0.0086	0.00043	-0.015
RIMS3	EM CD8	0.016	-0.0044	0.0016	-0.0027	0.014	-0.0036	0.0014
RIN1	EM CD8	0.015	-0.013	0.014	-0.0031	0.012	0.0026	-0.0025
RIN3	EM CD8	-0.0043	-0.01	-0.0026	-0.017	-0.0025	0.0065	-0.021
RING1	EM CD8	0.0047	-0.0069	-0.0031	-0.014	-0.001	-0.0098	-0.0017
RINL	EM CD8	-0.01	-0.008	-0.014	-0.019	-0.00033	-0.0018	0.0069
RIPK2	EM CD8	0.0049	0.0048	-0.008	0.02	0.011	0.0012	0.00026
RIPK3	EM CD8	-0.01	0.0048	-0.016	-0.0049	-0.016	0.014	0.015
RIT1	EM CD8	-0.0092	0.0044	-0.0074	0.0071	-0.0026	-0.0023	0.005
RITA1	EM CD8	-0.0059	-0.0056	0.0011	-0.012	0.02	0.0099	0.0022
RLIM	EM CD8	0.0055	0.011	0.013	-0.002	-0.0046	-0.013	-0.0029
RLN1	EM CD8	0.0081	-0.01	0.0047	-0.0055	-0.001	-0.0022	0.0029
RLN2	EM CD8	0.0069	-0.015	0.011	0.0072	-0.0066	-0.0036	0.0067
RLN3	EM CD8	0.014	-0.00028	-0.0041	-0.0097	0.0015	-0.0061	0.0093
RLTPR	EM CD8	0.0079	-0.016	0.018	-0.024	-0.0041	0.022	0.005
RMDN2	EM CD8	0.012	0.0057	-0.0036	0.011	0.02	-0.015	-0.00076
RMI1	EM CD8	-0.017	0.0063	0.018	0.0048	4.10E-05	0.0042	-0.0076
RMI2	EM CD8	-0.018	-0.0037	0.019	-0.0031	-0.0029	-0.0045	0.00045
RMND1	EM CD8	-0.01	0.004	0.0082	0.0053	0.01	-0.0055	0.0092
RMND5B	EM CD8	0.0075	-0.0076	-0.014	0.00099	-0.024	0.018	-0.012
RN7SK	EM CD8	0.0022	-0.018	-0.0057	-0.0039	-0.0046	-0.023	-0.00041
RN7SL1	EM CD8	0.0015	-0.017	-0.0068	-0.0067	-0.00061	-0.0073	-0.00075
RN7SL2	EM CD8	0.0021	-0.013	-0.0044	-0.011	0.001	-0.013	0.0024
RNA18S5	EM CD8	0.0043	-0.0029	0.0072	-0.02	0.00031	-0.005	-0.0033
RNA28S5	EM CD8	0.0013	-0.015	-0.0035	-0.011	0.006	-0.015	-0.006
RNA45S5	EM CD8	0.0052	-0.008	0.003	-0.027	0.0022	-0.0067	0.00056
RNASE4	EM CD8	0.0087	-0.0085	-0.0022	0.0015	-0.0094	0.0015	-0.0039
RNASE6	EM CD8	0.0044	-0.013	0.0019	0.0057	-0.013	0.0014	0.0096
RNASEH1-AS1	EM CD8	-0.00054	-0.0084	0.00093	0.0082	-0.0079	-0.012	8.60E-05
RNASEH2A	EM CD8	-0.017	-0.0031	0.0068	-0.0032	0.017	-0.01	-0.01
RNASEH2B	EM CD8	-0.022	-0.0031	-0.0012	0.0031	-0.0053	-0.0016	-0.0025
RNASEH2B-AS1	EM CD8	0.0033	0.0075	-0.0025	-0.016	-0.0032	0.00085	0.0089
RNASEK	EM CD8	0.0023	-0.00069	-0.012	-0.003	-0.0036	-0.0021	0.0031
RNASEL	EM CD8	0.011	0.0089	0.0042	0.011	-0.0017	0.019	0.011
RNASET2	EM CD8	0.0013	-0.02	0.0011	-0.00096	-0.0041	0.0097	0.0017
RNF103	EM CD8	0.01	0.0065	0.0035	0.0036	-0.0014	-0.014	-0.0092
RNF11	EM CD8	0.0068	0.006	-0.011	0.016	-0.00092	0.0048	-0.0093
RNF115	EM CD8	-0.0048	0.0048	-0.011	-0.00082	0.0029	-0.028	0.016
RNF121	EM CD8	-0.0039	0.0066	0.002	-0.00041	-0.0045	-0.017	0.012
RNF122	EM CD8	0.00078	0.0011	-0.0011	-0.0081	0.0015	0.00053	0.013
RNF126	EM CD8	-0.0048	-0.021	-0.01	-0.022	0.016	0.0091	0.0035
RNF130	EM CD8	0.019	-0.00065	-0.013	0.0083	0.0082	-0.0021	-0.016
RNF135	EM CD8	-0.011	0.0026	-0.0028	0.0046	0.014	-0.0081	0.0043
RNF138	EM CD8	-0.0087	0.0013	0.015	0.019	-0.0045	0.0058	-0.0058
RNF138P1	EM CD8	-0.00048	0.0067	0.0025	-0.01	-0.017	-0.0094	-0.0061
RNF139-AS1	EM CD8	0.006	0.0053	0.0016	0.0025	-0.0076	-0.0073	0.002
RNF141	EM CD8	0.0034	-0.0024	0.012	0.02	-0.0031	-0.0025	-0.0016
RNF144A	EM CD8	0.018	0.0072	-0.0094	-0.0016	0.002	-0.0017	-0.0067
RNF144A-AS1	EM CD8	0.0013	0.0018	-0.0086	-0.0044	0.0029	-0.0028	0.0029
RNF144B	EM CD8	0.014	-0.0092	0.014	0.003	0.0074	-0.0052	0.0052
RNF145	EM CD8	-0.0053	0.0019	0.004	-0.0024	-0.019	-0.021	0.003
RNF146	EM CD8	0.0047	0.012	0.0038	0.0064	0.005	-0.012	8.80E-05
RNF157	EM CD8	0.0014	-0.012	0.025	-0.0039	0.006	0.0094	0.01
RNF157-AS1	EM CD8	0.0049	-0.008	0.013	-0.0013	-0.007	0.0031	0.0014
RNF166	EM CD8	0.0073	0.011	-0.021	-0.015	0.012	-0.0025	-0.0012
RNF167	EM CD8	-0.016	0.0003	-0.016	-0.00077	-0.011	0.0029	0.012
RNF168	EM CD8	0.0053	0.0057	-0.0017	0.0061	0.00063	-0.011	0.0024
RNF169	EM CD8	0.0091	0.016	0.0015	-0.016	0.0017	-0.019	-0.0036
RNF19A	EM CD8	-0.0033	0.022	-0.012	0.0084	-0.012	0.0058	0.0015
RNF19B	EM CD8	-0.005	-0.0026	-0.013	-0.0033	-0.011	0.017	-0.0031
RNF2	EM CD8	0.012	-0.00093	0.0038	0.016	0.0046	0.0013	-0.014
RNF207	EM CD8	-0.0012	-0.011	0.0041	-0.0074	-0.025	0.0095	-0.0031
RNF212	EM CD8	0.0045	-0.0091	0.0045	-0.0012	-0.0052	0.011	0.0052
RNF213	EM CD8	-0.012	0.01	-0.00048	-0.019	-0.013	-0.016	0.011
RNF214	EM CD8	0.0047	-0.019	0.012	0.00011	-0.028	0.0025	-0.015
RNF216P1	EM CD8	0.0091	-0.0075	-0.014	0.0041	0.002	-6.60E-05	-0.0037
RNF24	EM CD8	0.014	-0.0089	-0.0073	0.0058	-0.018	0.006	-0.015
RNF31	EM CD8	-0.011	0.0026	0.00051	-0.022	-0.00064	0.0059	0.017
RNF32	EM CD8	-0.0034	-0.0052	0.011	-0.00098	-0.013	-0.0012	-0.012
RNF43	EM CD8	0.0034	-0.004	0.012	-0.019	-0.0051	-0.0079	0.014
RNF44	EM CD8	0.0024	-0.013	-0.013	-0.0023	-0.0083	-0.029	0.018
RNF8	EM CD8	-0.013	0.0038	-0.0057	0.01	0.013	0.0065	0.0011
RNFT1	EM CD8	0.01	0.0072	-0.0064	0.02	0.0047	0.0012	0.0023
RNFT2	EM CD8	0.00021	-0.006	0.0083	0.0045	-0.0055	0.011	-0.0033
RNH1	EM CD8	0.00088	-0.025	-0.014	-0.012	0.0099	0.021	-0.0093
RNLS	EM CD8	0.0081	-0.0018	-0.0051	0.0091	-0.003	0.0098	-0.0025
RNPC3	EM CD8	0.016	4.40E-05	-0.0054	0.0038	-0.0068	-0.0043	0.004
RNPEPL1	EM CD8	-0.0035	-0.00014	-0.021	-0.029	0.0075	0.021	-0.0076
RNU2-2P	EM CD8	0.01	-0.012	0.0028	-0.0002	0.01	-0.019	0.0054
RNU4ATAC	EM CD8	0.0058	-0.016	-0.00031	-0.0026	0.0044	-0.03	0.0015
RNVU1-14	EM CD8	0.013	-0.01	0.0063	-0.0012	0.0083	-0.016	0.0099
RNVU1-15	EM CD8	0.012	-0.0081	0.0052	-0.0017	0.009	-0.016	0.012
RNVU1-19	EM CD8	0.009	-0.011	0.0055	-0.0027	0.0084	-0.02	0.0081
RNVU1-6	EM CD8	0.0071	-0.0099	0.0078	-0.00051	0.0068	-0.023	0.0074
ROBO3	EM CD8	0.011	-0.00076	0.0017	-0.0035	0.0092	0.0044	0.002
ROGDI	EM CD8	0.0074	-0.022	0.0054	-0.0059	0.0062	0.01	0.00069
ROMO1	EM CD8	-0.014	-0.023	-0.0077	-0.0031	0.0066	-0.0067	-0.0008
ROPN1L	EM CD8	-0.012	-0.00063	-0.015	-0.0018	-0.0066	0.009	-0.0053
ROR2	EM CD8	0.0085	-0.0057	0.013	-0.003	0.025	-0.0047	-0.0049
RORA	EM CD8	0.0087	0.0067	-0.0014	0.0011	0.025	-0.026	-0.00071
RORA-AS1	EM CD8	0.015	0.012	-0.00011	-0.0021	0.013	-0.018	0.011
RORC	EM CD8	0.016	-0.008	0.016	-0.002	0.022	-0.002	-0.00048
RP2	EM CD8	-0.0087	0.017	0.0051	0.011	0.0065	0.009	-0.0042
RP9	EM CD8	0.00026	-0.017	-0.018	0.0094	0.0024	-0.014	-0.006
RP9P	EM CD8	0.006	-0.0024	-0.008	0.0018	-0.0028	-0.01	-0.011
RPA2	EM CD8	-0.0038	-0.00016	-0.0066	0.015	0.018	-0.0073	-0.0036
RPA3	EM CD8	-0.019	-0.0078	0.0072	0.0042	0.0035	-0.017	-0.012
RPA4	EM CD8	0.001	0.0015	-0.0052	-0.0015	-0.0063	-0.0084	0.0066
RPAP3	EM CD8	-0.012	0.0069	0.0035	0.013	-0.0023	0.014	-0.00014
RPARP-AS1	EM CD8	0.0088	-0.007	0.0062	0.017	-0.0029	0.0041	-0.0052
RPE	EM CD8	-0.015	0.013	-0.0035	0.0084	-0.007	0.006	0.024
RPF1	EM CD8	-0.012	-0.0042	-0.0067	0.023	0.0011	0.011	-0.0014
RPF2	EM CD8	-0.0041	-0.01	0.017	0.014	0.011	-0.001	0.0072
RPGR	EM CD8	0.00075	-0.003	0.006	0.0061	0.0073	0.00023	-0.0084
RPGRIP1L	EM CD8	0.012	0.0036	-0.003	0.0022	0.0076	-0.00045	-0.006
RPH3AL	EM CD8	0.0046	0.0017	-0.01	-0.01	0.0073	-0.0046	0.011
RPIA	EM CD8	-0.018	-0.0066	0.0074	-0.0016	0.006	-0.01	-0.0038
RPL10	EM CD8	0.014	-0.019	-0.0074	0.0013	0.009	-0.017	-0.011
RPL10A	EM CD8	0.0044	-0.026	-0.0019	0.0064	0.01	-0.017	0.0055
RPL11	EM CD8	0.0083	-0.023	-0.0053	0.0041	-0.00072	-0.027	-0.012
RPL12	EM CD8	0.0047	-0.02	-0.0023	-0.0022	0.0029	-0.024	-0.01
RPL13	EM CD8	0.014	-0.022	-0.0062	-0.0086	0.01	-0.0073	-0.007
RPL13A	EM CD8	0.012	-0.021	-0.01	-0.0043	0.00052	-0.014	-0.011
RPL13AP5	EM CD8	0.0068	-0.008	-0.0057	0.0011	0.0058	0.00051	-0.00067
RPL13P5	EM CD8	-0.0038	-0.0039	-0.01	-0.0034	-0.0074	1.10E-05	-0.0031
RPL14	EM CD8	0.01	-0.019	-0.0067	0.0015	-0.00011	-0.021	-0.015
RPL17	EM CD8	0.0052	-0.0084	0.00022	-0.0045	0.003	-0.0097	-0.0024
RPL18	EM CD8	0.0081	-0.025	-0.0067	-0.0055	0.012	-0.018	-0.013
RPL18A	EM CD8	0.0088	-0.025	-0.0099	-0.0026	0.011	-0.0062	0.0017
RPL19	EM CD8	0.0096	-0.024	-0.0055	0.0026	0.0064	-0.02	-0.011
RPL21	EM CD8	0.016	-0.014	-0.013	0.012	0.0023	-0.016	-0.011
RPL21P44	EM CD8	0.01	0.0019	-0.0036	0.00016	-0.0078	-0.022	0.0076
RPL22	EM CD8	0.003	-0.023	0.0034	0.0042	-0.0016	-0.026	-0.0034
RPL22L1	EM CD8	-0.0029	-0.017	0.0055	0.0023	0.0071	-0.029	-0.0043
RPL23	EM CD8	0.00075	-0.017	-0.0078	0.00079	-0.011	-0.026	0.0012
RPL23A	EM CD8	0.01	-0.018	-0.014	0.011	-0.0017	-0.018	-0.0084
RPL23AP53	EM CD8	0.013	0.011	0.0038	0.0088	0.00094	0.0073	-0.0073
RPL23AP64	EM CD8	0.0056	0.0033	-0.00038	-0.01	-0.0095	-0.016	0.00023
RPL23AP7	EM CD8	0.00021	-0.0098	-0.01	0.01	-0.0066	-0.0049	-0.0039
RPL23AP82	EM CD8	0.0055	-0.0062	-0.015	0.012	0.0066	-0.0012	-0.014
RPL24	EM CD8	-0.0016	-0.023	-0.001	0.0017	0.00035	-0.026	-0.013
RPL26	EM CD8	0.0012	-0.02	-0.011	0.007	-0.00047	-0.03	-0.011
RPL26L1	EM CD8	-0.018	-0.011	0.0068	0.006	0.0022	-0.01	-0.0016
RPL27	EM CD8	0.0001	-0.023	-0.0077	0.0048	0.0042	-0.029	-0.012
RPL27A	EM CD8	0.011	-0.021	-0.013	0.0015	0.0023	-0.018	-0.0097
RPL28	EM CD8	0.0021	-0.027	-0.0043	-0.0091	0.00041	-0.02	-0.0051
RPL29	EM CD8	0.00082	-0.028	-0.0023	-0.0036	0.01	-0.016	-0.011
RPL3	EM CD8	0.018	-0.011	-0.009	0.0018	0.01	-0.011	-0.0081
RPL30	EM CD8	0.01	-0.018	-0.0089	0.0037	-0.0018	-0.027	-0.012
RPL31	EM CD8	0.0097	-0.022	-0.0075	0.0055	0.00023	-0.026	-0.006
RPL32	EM CD8	0.01	-0.024	-0.0034	0.0011	0.0028	-0.02	-0.011
RPL32P3	EM CD8	0.0074	0.00064	-0.0098	-0.0053	-0.0072	-0.014	0.014
RPL34	EM CD8	0.013	-0.021	-0.0092	0.0086	-0.0006	-0.02	-0.0057
RPL35	EM CD8	-0.0025	-0.028	-0.01	-0.00092	0.0071	-0.018	-0.0078
RPL35A	EM CD8	0.0033	-0.023	-0.0079	0.0035	0.0002	-0.025	-0.012
RPL36	EM CD8	0.00081	-0.031	-0.011	-0.0048	0.0016	-0.011	-0.0079
RPL36A	EM CD8	0.009	-0.0029	-0.0014	-0.0019	-0.0044	-0.015	0.011
RPL36AL	EM CD8	-0.0095	-0.021	-0.014	0.018	0.0004	-0.014	-0.0021
RPL37	EM CD8	0.0018	-0.023	-0.0048	-0.00033	-0.00086	-0.028	-0.011
RPL37A	EM CD8	0.0029	-0.021	-0.01	0.0011	0.0013	-0.031	-0.013
RPL38	EM CD8	-0.0058	-0.024	-0.013	0.0039	-0.0014	-0.024	-0.013
RPL39	EM CD8	0.0071	-0.021	-0.0067	0.0037	-0.0037	-0.024	-0.0093
RPL39L	EM CD8	-0.017	-0.0037	-0.013	0.0042	-0.0068	-0.0036	-0.012
RPL41	EM CD8	0.0072	-0.023	-0.0078	0.0045	-0.0012	-0.025	-0.011
RPL5	EM CD8	0.014	-0.014	-0.00068	0.0074	0.0069	-0.024	-0.01
RPL6	EM CD8	0.0055	-0.022	-0.0014	0.0041	0.0064	-0.029	-0.0051
RPL7	EM CD8	0.015	-0.015	-0.0033	0.013	0.0088	-0.013	-0.0093
RPL7A	EM CD8	0.0086	-0.018	-0.0076	0.003	0.0032	-0.027	-0.013
RPL8	EM CD8	0.0065	-0.028	-0.0052	-0.0024	0.012	-0.0077	-0.0057
RPL9	EM CD8	0.013	-0.017	-0.003	0.0097	0.0042	-0.022	-0.0095
RPLP0	EM CD8	0.0065	-0.02	0.015	-0.0024	0.017	-0.022	-0.014
RPLP1	EM CD8	0.0015	-0.026	0.0026	-0.0093	0.0079	-0.02	-0.011
RPLP2	EM CD8	0.0097	-0.023	-0.0097	-0.0058	0.0045	-0.018	-0.013
RPP25	EM CD8	-0.015	-0.007	0.015	-0.0044	0.005	0.0021	-0.0016
RPP25L	EM CD8	-0.0056	-0.019	-0.0049	0.0044	0.013	0.0049	0.0016
RPP38	EM CD8	-0.0013	-0.0091	-0.012	0.013	0.01	0.0091	0.011
RPP40	EM CD8	-0.0093	-0.0087	0.011	0.0068	0.0095	-0.0049	0.0077
RPRD1A	EM CD8	0.0072	0.012	0.0077	0.0062	-0.00045	-0.0045	0.012
RPRD1B	EM CD8	0.00081	0.013	0.013	-0.005	0.0016	-0.013	0.0091
RPS10P7	EM CD8	0.0036	-0.0042	-0.002	0.0027	-0.0055	-0.0063	0.009
RPS11	EM CD8	-0.0013	-0.022	-0.012	-4.20E-05	0.0045	-0.031	-0.013
RPS12	EM CD8	0.013	-0.018	-0.0045	0.0021	-0.002	-0.024	-0.013
RPS13	EM CD8	0.007	-0.024	0.0014	0.0058	0.0064	-0.026	-0.012
RPS14	EM CD8	0.014	-0.019	-0.013	0.0062	0.0043	-0.014	-0.011
RPS14P3	EM CD8	0.002	-0.0068	-0.0041	-0.0022	-0.012	-0.012	0.0027
RPS15	EM CD8	-0.0031	-0.029	-0.014	-0.0071	0.01	-0.0036	-0.0071
RPS15A	EM CD8	0.00034	-0.018	-0.0053	-0.0032	-0.0033	-0.027	-0.0095
RPS15AP10	EM CD8	0.0044	-0.0016	-0.0085	-0.00074	-0.007	-0.02	0.013
RPS16	EM CD8	0.0033	-0.026	-0.0037	0.0027	0.0077	-0.023	-0.011
RPS16P5	EM CD8	0.013	-0.0072	0.018	0.00028	-0.0063	-0.007	0.011
RPS17	EM CD8	0.0036	-0.023	-0.0047	0.0027	0.0059	-0.029	-0.0089
RPS18	EM CD8	0.012	-0.022	-0.0095	0.0056	0.0019	-0.017	-0.0064
RPS19	EM CD8	0.0044	-0.023	-0.018	-0.0033	0.0015	-0.0078	-0.0034
RPS19BP1	EM CD8	-0.011	-0.021	-0.0081	-0.014	0.014	0.00073	-0.0019
RPS2	EM CD8	0.013	-0.019	-0.0057	-0.007	0.01	-0.011	-0.0099
RPS20	EM CD8	0.0087	-0.023	-0.0078	0.0043	-0.0012	-0.023	-0.0095
RPS21	EM CD8	0.0049	-0.026	-0.0055	-0.0021	0.006	-0.023	-0.011
RPS23	EM CD8	0.0094	-0.021	0.00012	0.006	0.0062	-0.027	-0.015
RPS24	EM CD8	-0.005	-0.022	0.0013	0.0055	0.007	-0.031	-0.0049
RPS25	EM CD8	0.0091	-0.021	-0.01	0.0046	-0.0056	-0.023	-0.01
RPS26	EM CD8	-0.0097	-0.013	-0.0037	0.0025	-0.0035	-0.016	-0.0017
RPS27	EM CD8	0.01	-0.017	-0.019	0.0062	-0.0049	-0.019	-0.0057
RPS27A	EM CD8	0.012	-0.018	-0.011	0.0046	0.00068	-0.023	-0.015
RPS27L	EM CD8	-0.014	-0.01	-0.0042	0.014	-0.012	-0.011	-0.004
RPS28	EM CD8	0.0067	-0.025	-0.009	-0.0058	0.0054	-0.014	-0.0038
RPS29	EM CD8	0.0059	-0.021	-0.01	0.00051	-0.006	-0.022	-0.0073
RPS2P32	EM CD8	-0.0021	-0.011	-0.00065	-0.0037	0.0062	-0.011	0.0069
RPS3	EM CD8	0.015	-0.015	-0.0099	0.0035	0.0068	-0.017	-0.016
RPS3A	EM CD8	0.011	-0.012	-0.00079	0.0058	0.0054	-0.013	-0.011
RPS4X	EM CD8	0.0047	-0.015	-0.0054	0.005	-0.00018	-0.018	-0.00065
RPS5	EM CD8	0.0062	-0.025	0.0012	-0.0041	0.013	-0.017	-0.014
RPS6	EM CD8	0.012	-0.021	-0.0025	0.0056	0.0038	-0.018	-0.01
RPS6KA1	EM CD8	-0.016	0.013	-0.012	-0.0075	0.0056	0.019	-0.0039
RPS6KA2	EM CD8	0.014	-0.007	0.0056	-0.0018	-0.0041	0.007	0.0012
RPS6KA3	EM CD8	0.013	-5.40E-05	0.027	-0.0017	0.0076	-0.0054	0.0028
RPS6KA4	EM CD8	-0.0033	-0.0088	-0.0047	-0.028	0.0029	0.013	-0.011
RPS6KA5	EM CD8	0.017	-0.0057	0.015	0.0034	-0.0061	0.0051	-0.00045
RPS6KC1	EM CD8	0.0018	0.022	0.0067	-0.0017	0.0014	-0.0031	-0.0045
RPS7	EM CD8	-0.00085	-0.021	-2.40E-05	-0.0011	0.006	-0.026	-0.012
RPS8	EM CD8	0.0052	-0.027	-0.0032	0.0023	0.0052	-0.023	-0.01
RPS9	EM CD8	0.0032	-0.028	-0.0092	-0.0051	0.0083	-0.015	-0.0036
RPSA	EM CD8	0.0054	-0.019	0.0063	-0.00077	0.0035	-0.032	-0.015
RPSAP58	EM CD8	0.0037	-0.0068	-0.0013	0.00063	-0.001	0.0015	-0.01
RPTOR	EM CD8	-0.0081	0.018	-0.003	-0.02	0.0031	-0.014	-0.019
RPUSD1	EM CD8	-0.012	-0.014	-0.0064	-0.018	0.011	0.012	0.0026
RQCD1	EM CD8	-0.0094	0.0015	0.0023	0.0034	-0.0003	-0.0053	0.0015
RRAGB	EM CD8	0.011	-0.00097	0.0018	0.0085	-0.0082	0.013	0.015
RRAGC	EM CD8	-0.0054	-0.014	-0.012	0.0051	-0.01	-0.01	0.0028
RRAGD	EM CD8	0.014	-0.0044	0.004	0.0047	0.0009	-0.0064	-0.016
RRAS	EM CD8	0.0033	-0.02	-0.015	-2.60E-05	-0.016	0.011	-0.011
RRAS2	EM CD8	-0.0057	-0.0011	0.00055	0.012	0.022	0.00082	0.016
RRBP1	EM CD8	-0.0084	0.0078	-0.0027	-0.022	0.013	-0.011	-0.024
RREB1	EM CD8	0.01	-0.0019	0.0099	-0.019	0.00094	-0.019	0.0049
RRM1	EM CD8	-0.016	0.0035	0.022	0.00074	0.012	-0.0014	-0.0088
RRM2	EM CD8	-0.018	0.0019	0.019	-0.0056	0.0007	-0.0048	-0.0021
RRM2B	EM CD8	0.0026	0.016	0.0086	0.014	0.0014	0.017	-0.00058
RRN3P1	EM CD8	0.0055	0.0081	0.00035	0.0028	-0.014	0.0041	0.021
RRN3P2	EM CD8	0.001	0.017	-0.0065	-0.01	-0.025	-0.0067	0.008
RRN3P3	EM CD8	0.0026	-0.0015	0.0017	-0.0081	-0.0094	-0.016	0.01
RRNAD1	EM CD8	-0.0088	-0.0038	0.00034	-0.00053	-0.0018	-0.0051	0.0013
RRP12	EM CD8	-0.0018	-0.01	0.018	-0.011	0.011	0.0019	0.0015
RRP15	EM CD8	0.0021	-0.0096	0.0012	0.017	0.0015	-0.0037	-0.0032
RRP7A	EM CD8	-0.0023	-0.01	-0.0025	-0.0048	0.0051	0.0057	0.0032
RRP7BP	EM CD8	0.019	-0.0064	-0.0012	-0.0067	-0.00014	0.0017	0.014
RRS1	EM CD8	-0.0043	-0.014	0.011	-0.0085	0.0031	0.00024	0.0066
RSAD2	EM CD8	-0.018	0.00093	0.0032	0.002	-0.0098	0.0092	0.013
RSBN1	EM CD8	0.018	-0.0044	-0.011	0.0051	-0.0058	0.0021	0.00025
RSBN1L	EM CD8	-0.0073	0.0054	-0.0063	0.014	9.20E-05	-0.0083	-0.0037
RSC1A1	EM CD8	-0.0066	0.0061	0.011	-0.0047	-0.0043	-0.0024	0.0056
RSG1	EM CD8	0.00089	-0.0055	-0.00017	-0.0071	0.0067	-0.0077	-0.00037
RSPH3	EM CD8	0.0025	0.0014	-0.0055	0.0021	0.0061	0.00056	0.0054
RSPH9	EM CD8	0.0049	0.0056	0.0024	-0.011	-0.0088	-0.003	0.006
RSRC1	EM CD8	-0.0053	-0.0062	-0.014	0.011	-0.0085	-0.028	0.0025
RSRP1	EM CD8	0.0082	0.0024	-0.0062	0.0058	-0.0061	0.0087	0.0059
RTCA-AS1	EM CD8	0.0094	-0.0022	0.0043	0.0028	-0.0015	0.0032	0.0079
RTEL1	EM CD8	-0.003	0.00018	-0.0041	-0.02	0.00065	-0.0028	0.00074
RTKN	EM CD8	-0.0067	0.0023	-0.00013	-0.004	-0.0026	0.0016	0.0081
RTKN2	EM CD8	0.0034	-0.013	0.017	0.0033	-0.024	0.0095	-0.012
RTN3	EM CD8	-0.0052	0.0021	-0.0054	0.011	0.0032	0.017	-0.017
RTN4	EM CD8	-0.0059	-0.0066	-0.014	0.01	-0.021	-0.0037	-0.016
RTN4IP1	EM CD8	-0.0092	-0.0051	0.017	-0.0007	0.0044	-0.011	0.0067
RTN4R	EM CD8	0.0083	-0.0056	0.0022	-0.0076	0.022	0.014	0.004
RTN4RL1	EM CD8	0.00015	-0.0055	0.0097	-0.0021	-0.021	0.012	-0.003
RTP4	EM CD8	-0.019	0.00094	0.0063	0.0031	-0.0046	0.0071	0.011
RTTN	EM CD8	0.0083	0.017	0.011	-0.01	-0.0007	-0.0052	0.0009
RUFY2	EM CD8	0.013	0.0071	-0.0094	0.0051	-0.0053	-0.011	0.012
RUFY3	EM CD8	0.015	-0.002	1.90E-05	0.0034	-0.012	-0.0044	0.0079
RUFY4	EM CD8	-0.007	0.0026	0.0071	-0.00026	-0.0091	0.0076	0.0053
RUNDC3B	EM CD8	0.009	0.0031	0.0025	0.0086	0.01	-0.011	-0.0016
RUNX1	EM CD8	0.0099	0.019	-0.0016	-0.0081	0.011	-0.0069	-0.0043
RUNX1-IT1	EM CD8	0.0095	0.011	-0.0025	-0.0079	-0.00062	-0.018	0.019
RUNX2	EM CD8	0.013	-0.0031	0.013	0.0031	0.017	-0.0041	-0.012
RUNX3	EM CD8	-0.0057	0.0037	-0.034	-0.014	0.0077	0.0021	0.0035
RUVBL1	EM CD8	-0.019	-0.0058	0.011	0.0015	0.0082	0.0064	0.00083
RUVBL2	EM CD8	-0.015	-0.016	0.0042	-0.0069	0.018	0.0035	0.001
RWDD1	EM CD8	-0.01	-0.016	-0.012	0.019	-0.0013	-0.016	-0.0061
RWDD2A	EM CD8	0.012	-0.0012	-0.0015	0.0077	-0.0026	-0.0034	-0.00037
RWDD2B	EM CD8	-0.0094	0.0014	-0.00027	0.012	-0.00011	0.0049	0.0082
RWDD3	EM CD8	-0.0011	-0.017	-0.0058	0.015	-0.0071	-0.016	-0.0044
RXRA	EM CD8	-0.0072	0.0012	-0.011	-0.017	-0.013	-0.0021	-0.0078
RXRB	EM CD8	0.0027	-0.0041	-0.0078	-0.008	-0.0037	0.0028	0.0017
RYBP	EM CD8	0.0076	-0.0085	0.00013	0.0048	-0.0029	-0.022	-0.0064
RYK	EM CD8	0.018	0.0026	-0.0011	0.012	0.01	0.0035	0.0043
RYR1	EM CD8	-0.0093	-0.0042	-0.0068	-0.0044	-0.018	0.013	0.021
RYR2	EM CD8	0.0072	0.0047	0.0032	0.0044	0.008	-0.0055	-0.0074
RYR3	EM CD8	0.011	0.0085	0.0042	-0.013	7.90E-05	-0.014	0.00056
S100A10	EM CD8	-0.008	-0.015	-0.019	0.0089	-0.019	-0.01	-0.025
S100A11	EM CD8	-0.011	-0.017	-0.011	0.0095	-0.014	0.00042	-0.016
S100A4	EM CD8	-0.007	-0.013	-0.022	0.0043	0.006	-0.013	-0.022
S100A6	EM CD8	-0.0097	-0.017	-0.021	0.0079	-0.00038	-0.0076	-0.012
S100A9	EM CD8	0.0062	-0.0078	0.0079	0.0062	0.0065	-0.00023	0.014
S100B	EM CD8	0.0022	-0.0035	0.0073	0.00077	0.0097	-0.0033	0.0097
S100PBP	EM CD8	-0.0062	0.0029	0.015	-0.0064	-0.004	0.0043	0.032
S1PR1	EM CD8	0.0089	0.011	-0.016	0.0052	-0.00034	0.028	-0.0034
S1PR2	EM CD8	0.0094	-0.012	-0.00041	-0.00096	-0.0017	0.014	0.0073
S1PR4	EM CD8	0.0037	-0.015	-0.016	-0.021	0.0083	0.017	-0.00062
S1PR5	EM CD8	0.0023	0.017	-0.021	0.00048	0.034	-4.00E-05	0.00068
SAAL1	EM CD8	-0.013	0.0024	0.0071	0.007	0.0058	-0.0078	0.0022
SAC3D1	EM CD8	-0.01	-0.014	0.0044	-0.011	0.0092	0.003	-0.015
SACM1L	EM CD8	0.0085	0.017	0.008	0.016	0.0093	0.012	0.011
SACS	EM CD8	0.0049	0.0035	0.008	-0.01	-0.012	-0.022	-0.0011
SAE1	EM CD8	-0.018	-0.011	0.013	-0.0022	-0.00058	0.0013	-0.0044
SALL2	EM CD8	0.0099	-0.0031	0.0012	-0.0051	-0.0021	0.005	-0.015
SAMD1	EM CD8	0.0022	-0.011	-0.01	-0.0087	0.003	-0.0037	-0.00014
SAMD10	EM CD8	-0.0054	-0.009	-0.0064	-0.023	0.0012	0.021	0.0033
SAMD12	EM CD8	0.012	-0.011	0.016	0.0019	0.01	-0.0064	-0.0019
SAMD3	EM CD8	-0.014	0.015	-0.013	0.015	0.006	0.00085	0.014
SAMD4B	EM CD8	0.0072	0.0025	-0.00082	-0.024	-0.0012	0.0044	-0.0073
SAMD8	EM CD8	0.015	0.0074	0.0031	0.00039	-0.011	-0.012	0.007
SAMD9	EM CD8	-0.018	0.0094	0.0083	0.0018	-0.0061	0.0055	0.011
SAMD9L	EM CD8	-0.019	0.006	0.0036	0.0023	-0.012	0.0042	0.0093
SAMHD1	EM CD8	-0.015	0.005	0.0087	-0.004	-0.021	0.016	0.011
SAMSN1	EM CD8	0.0014	-0.0087	0.0053	0.016	-0.014	-0.0096	-0.016
SAP130	EM CD8	-0.0017	0.015	0.0079	-0.014	0.0031	-0.016	-0.017
SAP25	EM CD8	0.0096	-0.014	-0.0097	-0.016	-0.0098	0.00056	0.0019
SAP30	EM CD8	-0.014	0.0041	-0.022	0.0036	-0.018	-0.006	0.0034
SAP30L-AS1	EM CD8	0.011	0.0081	-0.0072	-0.0015	0.015	-0.012	0.0049
SAPCD2	EM CD8	-0.019	-0.0019	0.017	-0.012	0.0022	-0.001	0.00081
SAR1A	EM CD8	-0.0047	0.0005	0.0021	0.0012	0.0056	-0.0067	0.0075
SARDH	EM CD8	0.01	-0.0076	0.0088	-0.0056	-0.0054	0.004	5.40E-06
SARM1	EM CD8	0.012	-0.0031	-0.006	-0.025	5.20E-05	0.0081	0.0011
SARS2	EM CD8	-0.012	-0.0039	0.0077	-0.016	0.0086	0.0085	0.003
SASH3	EM CD8	-0.016	0.011	-0.008	-0.0054	0.022	0.015	0.0021
SASS6	EM CD8	-0.0066	0.0048	0.00042	0.0067	0.0073	-0.019	-0.0099
SAT1	EM CD8	-0.017	-0.0051	0.0002	0.0095	-0.011	-0.01	-0.0043
SAT2	EM CD8	0.0091	-0.014	-0.015	0.0081	0.0044	-0.0017	0.0035
SATB1	EM CD8	0.016	-0.0096	0.017	0.0015	0.016	-0.0029	0.006
SATB1-AS1	EM CD8	0.016	-0.011	0.013	0.0046	0.015	0.0018	0.01
SAV1	EM CD8	0.01	0.0023	-0.012	0.014	-0.0035	0.0024	-0.00098
SAYSD1	EM CD8	-0.004	-0.0039	0.0044	0.00092	0.0049	0.0094	0.0056
SBDS	EM CD8	0.0083	-0.012	-0.015	0.017	-0.0032	-0.0097	-0.0097
SBDSP1	EM CD8	0.008	-0.0021	-0.013	0.0059	-0.0075	-0.0079	-0.0065
SBF1	EM CD8	-0.0062	0.0036	0.0058	-0.033	-0.0025	0.014	-0.0084
SBF2	EM CD8	0.019	-0.0019	0.011	0.00096	-0.0002	-0.0025	-0.0016
SBF2-AS1	EM CD8	0.0068	-0.0038	0.001	0.00058	-0.0037	-0.0067	0.0028
SBK1	EM CD8	-0.011	0.013	-0.011	-0.024	0.0047	0.01	-0.021
SBNO2	EM CD8	-0.0095	-0.0013	0.00091	-0.031	-0.013	-0.00077	0.00066
SBSPON	EM CD8	0.0022	0.0042	0.00016	-0.0028	0.0024	-0.009	0.0043
SC5D	EM CD8	0.0055	0.0063	0.0081	0.016	0.0033	-0.0001	0.012
SCAF1	EM CD8	0.0023	-0.013	-0.0074	-0.014	0.0043	-0.0015	0.0024
SCAI	EM CD8	0.0098	0.0035	0.0016	-0.0081	-0.0089	-0.019	0.0039
SCAMP1	EM CD8	0.0031	0.017	-0.0052	0.018	-0.0053	0.0051	-0.00034
SCAMP1-AS1	EM CD8	0.00075	-0.012	-0.00099	0.0047	0.0089	-0.0022	0.009
SCAMP4	EM CD8	-0.01	-0.0021	-0.019	-0.012	0.006	0.0016	-0.015
SCAND1	EM CD8	-0.0097	-0.022	-0.013	-0.019	0.011	-0.0016	-0.0053
SCAND2P	EM CD8	0.015	0.0048	-0.0016	-0.012	-0.0046	-0.0034	0.013
SCAPER	EM CD8	0.019	-0.00023	-0.0018	-0.00048	-0.0051	-0.0085	0.012
SCARB1	EM CD8	-0.0093	-0.0027	0.014	-0.0099	0.012	0.0021	-0.0075
SCARB2	EM CD8	0.003	0.0073	0.011	0.0038	-0.0036	0.0011	-0.0035
SCARF2	EM CD8	0.0071	-0.018	0.0054	-0.011	-0.01	0.01	-0.0051
SCARNA1	EM CD8	0.0039	0.0085	-0.0035	-0.00037	0.00087	-0.0041	0.0083
SCARNA12	EM CD8	0.0045	0.00025	-0.0047	-0.0095	-0.0016	-0.0093	-0.0086
SCARNA17	EM CD8	0.015	-0.0072	-0.014	-0.0075	0.0076	-0.018	0.015
SCARNA5	EM CD8	0.0062	0.00089	-0.0031	-0.0026	0.0029	-0.026	0.0033
SCARNA9	EM CD8	-0.0051	-0.006	0.0044	-0.0034	-0.012	-0.026	0.0012
SCART1	EM CD8	0.015	-0.0075	0.016	-0.0059	0.022	-0.0044	-0.0036
SCCPDH	EM CD8	-0.0081	-0.0053	0.0048	0.0031	0.0019	-0.00012	0.0038
SCD	EM CD8	-0.0094	0.0059	0.017	-0.0091	0.012	0.0059	0.029
SCD5	EM CD8	0.00052	0.0063	-0.01	0.00087	0.007	-0.012	-0.0023
SCIMP	EM CD8	0.0048	-0.00075	0.0013	0.0027	-0.0058	-0.0044	0.014
SCLT1	EM CD8	-0.019	0.0033	-0.0019	-0.0013	-0.0089	-0.0069	0.011
SCMH1	EM CD8	0.018	-0.0084	0.0029	-0.0058	-0.00086	5.30E-05	0.0017
SCML1	EM CD8	0.0033	-0.012	0.014	0.0024	-0.023	0.0071	-0.013
SCML2	EM CD8	0.01	0.0044	0.01	0.004	0.016	-0.0013	-0.0082
SCML4	EM CD8	-0.0047	-0.0081	-0.0099	1.30E-05	-0.028	0.0063	0.0043
SCN1B	EM CD8	0.017	-0.0095	0.0071	-0.00058	0.015	-0.0042	-0.0092
SCN8A	EM CD8	-0.0008	0.0096	-0.018	-0.0035	-0.012	0.0014	-0.0081
SCNM1	EM CD8	0.0011	-0.0035	-0.012	0.003	0.002	-0.0074	0.011
SCNN1D	EM CD8	0.011	-0.0069	-0.0055	-0.007	0.0046	-0.0045	0.0023
SCO2	EM CD8	-0.012	-0.0034	0.0027	-0.011	-0.0085	0.0066	0.0033
SCOC	EM CD8	0.014	-0.0013	-0.0079	0.026	-0.0039	0.0033	-0.007
SCP2	EM CD8	-0.015	0.011	-0.013	0.019	0.0046	-0.00091	-0.013
SCPEP1	EM CD8	0.016	-0.0036	-0.011	0.0073	-0.0061	-0.0033	-0.018
SCRG1	EM CD8	0.0013	0.011	-0.011	0.0027	-0.013	-0.019	0.008
SCRIB	EM CD8	-0.0051	0.0024	-0.0013	-0.031	0.0033	0.0042	-0.011
SCRN1	EM CD8	0.016	-0.0058	0.016	0.00073	0.024	-0.0034	-0.0033
SCRN2	EM CD8	0.0073	-0.0012	-0.015	-0.0072	0.018	0.0025	0.018
SCRN3	EM CD8	-0.012	0.0089	0.0032	0.0084	0.0021	-0.0057	0.0045
SCUBE3	EM CD8	0.0012	0.0069	-0.002	-0.0054	0.0033	-0.02	-0.01
SCYL2	EM CD8	-0.0077	0.025	0.0072	0.0027	0.0013	0.0086	-0.011
SDC4	EM CD8	-0.00034	-0.0042	0.013	-0.0064	-0.0016	-0.005	-0.0096
SDCBP	EM CD8	0.0036	-0.0057	0.016	0.027	0.0035	0.00011	-0.019
SDCBP2-AS1	EM CD8	0.00026	-0.0035	0.014	-0.004	-0.014	0.0022	0.0071
SDCCAG3	EM CD8	0.0029	-0.018	0.0052	-0.012	-0.011	0.003	-0.0031
SDCCAG8	EM CD8	0.0083	-0.012	-0.00055	0.01	-0.018	-0.0047	0.0083
SDE2	EM CD8	-0.0023	0.017	0.012	0.0071	0.011	0.014	0.0035
SDF2L1	EM CD8	-0.017	-0.012	-0.0076	-0.0065	0.013	0.0021	-0.0026
SDHAF1	EM CD8	0.004	-0.018	-0.015	-0.014	0.012	0.0088	-0.00071
SDHAF3	EM CD8	-0.0022	-0.015	0.0042	0.017	0.00095	-0.0031	-0.0039
SDHAF4	EM CD8	0.0012	-0.0079	0.0041	0.0037	-0.004	-0.019	-0.0019
SDHAP1	EM CD8	0.01	0.0018	-0.0019	-0.00046	0.00052	0.0093	0.0097
SDHAP2	EM CD8	0.012	0.0075	0.00032	-0.0018	0.0018	-0.00085	-0.0016
SDHAP3	EM CD8	0.0043	0.0067	0.0059	-0.0042	-0.0083	0.008	0.028
SDHC	EM CD8	-0.0065	0.0018	0.0035	0.00092	-0.0056	-0.022	-0.00058
SDR39U1	EM CD8	0.012	-0.0031	-0.017	-0.0014	0.005	0.0086	0.021
SDR42E1	EM CD8	-0.0017	-0.0022	0.02	0.002	0.00087	0.0035	0.0081
SEC11A	EM CD8	-0.021	-0.0057	-0.0067	0.01	-0.0024	-0.0041	-0.003
SEC11C	EM CD8	-0.0063	-0.016	-0.0067	0.02	0.0054	-0.012	-0.016
SEC14L1	EM CD8	-0.0039	0.015	0.0091	-0.0095	-0.0068	-0.015	-0.0095
SEC14L1P1	EM CD8	0.0057	-0.0033	-0.0049	-0.003	-0.00031	-0.0089	0.018
SEC14L2	EM CD8	0.015	0.0011	0.0035	-0.0039	-0.0027	-0.0078	0.01
SEC16A	EM CD8	0.0006	0.014	0.0081	-0.03	-0.0071	-0.0059	-0.013
SEC22B	EM CD8	-0.0059	0.0065	0.013	0.016	0.0063	0.0032	0.00058
SEC24A	EM CD8	-0.0042	0.023	0.015	-0.0017	-0.00028	0.014	-0.0098
SEC24B	EM CD8	0.01	0.025	0.0054	0.0022	0.0032	0.016	-0.0021
SEC24B-AS1	EM CD8	0.00065	0.00081	0.0066	0.0024	0.00026	-0.0047	-0.0034
SEC24C	EM CD8	0.0082	0.02	0.011	-0.0098	0.01	0.013	0.0049
SEC24D	EM CD8	-0.0048	0.016	0.016	0.0026	0.015	0.02	-0.0041
SEC31B	EM CD8	0.012	0.007	0.008	-0.01	-0.0035	0.0024	0.017
SEC61A2	EM CD8	0.0067	0.013	-0.0011	0.0034	-0.006	-0.012	0.0039
SEC61B	EM CD8	-0.0083	-0.026	-0.0034	0.0063	0.014	-0.0067	-0.0065
SEC61G	EM CD8	-0.011	-0.021	-0.0013	0.011	0.0055	-0.02	-0.0053
SECISBP2L	EM CD8	0.0029	0.0057	-0.007	-0.0035	-0.012	-0.027	0.0042
SECTM1	EM CD8	0.0046	-0.0069	0.0017	-0.0039	0.0032	0.0016	-0.0039
SEH1L	EM CD8	-0.0019	-0.0011	0.023	0.012	0.0052	0.016	-0.0018
SEL1L	EM CD8	-0.0042	0.028	0.0071	-0.00099	0.001	0.013	-0.014
SEL1L3	EM CD8	0.0094	0.0073	-0.0012	0.0024	-0.019	0.031	0.0061
SELK	EM CD8	-0.0023	-0.015	-0.017	0.024	0.0067	-0.021	-0.013
SELL	EM CD8	-0.013	-0.012	0.013	-0.00052	-0.019	0.012	0.01
SELM	EM CD8	0.016	-0.016	-0.016	0.00018	-0.007	0.0077	-0.0018
SELO	EM CD8	-0.0012	-0.0096	-0.01	-0.024	0.0073	0.014	0.0044
SELP	EM CD8	-0.0089	-0.012	0.011	-0.00062	-0.015	0.011	0.0007
SEMA4A	EM CD8	0.0016	-0.0078	0.00085	-0.0043	0.0042	0.017	0.02
SEMA4B	EM CD8	-0.0059	0.0091	-0.0097	-0.014	0.0064	0.02	-0.0095
SEMA4C	EM CD8	0.013	0.0032	-0.01	-0.016	-0.0089	0.0027	-0.014
SEMA4D	EM CD8	-0.00038	0.0064	-0.0013	-0.018	-0.017	0.018	-0.0056
SEMA4F	EM CD8	0.02	0.0046	-0.0087	-0.0028	-0.005	0.00086	-0.0033
SEMA4G	EM CD8	0.0075	0.003	0.0036	-0.012	-0.00033	-0.0057	0.0043
SEMA5A	EM CD8	0.0027	-0.012	0.01	-0.0018	-0.027	0.0075	-0.027
SEMA6A	EM CD8	0.0087	0.0045	-5.70E-05	-0.0044	-0.0051	-0.011	0.011
SEMA6C	EM CD8	0.013	-0.0052	0.0069	-0.012	0.018	0.00084	-0.0035
SEMA7A	EM CD8	-0.006	-0.0011	0.0079	-0.011	-0.00093	0.0037	0.019
SENCR	EM CD8	0.0064	-0.0022	-0.0031	-0.0032	0.0067	-0.017	0.007
SENP1	EM CD8	-0.01	0.017	0.021	-0.0019	0.0058	0.0032	-0.0021
SENP3	EM CD8	-0.0028	-0.0071	0.0035	0.00023	-0.0036	-0.014	0.0027
SENP7	EM CD8	0.011	0.0035	0.015	0.015	-0.0072	0.0058	0.0075
SENP8	EM CD8	0.0036	-0.0028	0.0002	0.01	-0.0026	0.0017	0.0025
SEPN1	EM CD8	0.0047	-0.013	0.0084	-0.017	-0.01	0.01	-0.0045
SEPSECS	EM CD8	-0.0026	0.014	0.01	0.0031	-0.011	0.0012	0.005
SEPSECS-AS1	EM CD8	0.0017	-0.0049	0.0034	0.011	-0.0039	-0.011	0.0095
10-Sep	EM CD8	0.0056	-0.0091	0.0057	-0.00071	-0.025	0.0063	-0.021
11-Sep	EM CD8	-0.013	-0.0013	0.00048	0.00049	-0.022	5.70E-05	-0.026
4-Sep	EM CD8	0.012	0.0018	-0.014	0.0056	0.0059	-0.0044	-0.017
6-Sep	EM CD8	-0.009	-0.0065	0.0052	-0.0036	-0.012	0.0081	0.028
SEPT7-AS1	EM CD8	0.007	-0.0059	0.0067	-6.70E-05	-0.0067	0.0021	0.0011
SEPT7P2	EM CD8	0.012	0.0042	-0.0085	0.004	0.0018	-0.014	0.012
8-Sep	EM CD8	0.0063	-0.0011	-0.0089	-0.0032	-0.0099	0.0024	-0.0047
9-Sep	EM CD8	-0.0049	-0.0058	-0.005	-0.025	-0.0067	0.0046	-0.02
SEPW1	EM CD8	-0.0067	-0.016	-0.025	-0.0025	-0.0078	-0.0079	-0.012
SERAC1	EM CD8	0.0028	0.01	0.00069	0.0083	-0.00043	0.0034	-0.0075
SERBP1	EM CD8	-0.016	-0.0091	0.018	0.004	0.015	0.0028	0.0054
SERF2	EM CD8	-0.0086	-0.022	-0.018	0.0067	0.0019	-0.014	0.00014
SERHL2	EM CD8	0.013	-0.0041	0.00024	-0.0045	-0.0016	7.00E-05	0.0018
SERINC4	EM CD8	0.0091	0.00016	0.0018	-0.0089	-0.0017	-0.021	-0.0031
SERINC5	EM CD8	0.003	-0.0099	0.019	-0.0067	-0.029	-0.0019	-0.012
SERPINB1	EM CD8	-0.014	0.0032	-0.0042	0.0062	-0.0087	0.011	-0.01
SERPINB6	EM CD8	0.011	0.001	-0.013	0.0028	-0.00065	0.0043	-0.011
SERPINB8	EM CD8	0.0088	-0.0016	-0.0074	0.014	-0.0051	0.0049	-0.015
SERPINB9	EM CD8	-0.011	0.0094	0.0029	-0.0047	-4.20E-05	-0.0041	0.018
SERPINB9P1	EM CD8	-0.0012	-0.016	0.013	0.0053	-0.012	0.0032	0.0097
SERPIND1	EM CD8	0.0068	0.0031	0.0096	-0.0086	0.0014	-0.0058	0.0095
SERPINE2	EM CD8	-0.005	-0.0048	0.016	0.0016	0.0027	-0.0038	0.0048
SERPINF1	EM CD8	0.0018	0.0023	0.007	-0.0096	-0.0096	-0.013	0.0059
SERPINH1	EM CD8	0.017	-0.0061	-0.0024	-0.0044	0.0084	0.0093	0.00084
SERPINI1	EM CD8	0.0071	-0.0011	-0.011	0.02	-0.0066	0.0046	-0.012
SERTAD1	EM CD8	-0.011	-0.012	-0.011	-0.0052	0.0085	-0.0064	-0.0079
SERTAD2	EM CD8	0.011	-0.0013	0.0035	-0.00029	-7.10E-06	-0.0021	-0.00095
SERTAD3	EM CD8	-0.0031	-0.01	-0.013	0.0094	0.0014	0.003	0.003
SESN1	EM CD8	0.02	-0.006	0.0095	0.0063	0.014	0.0034	0.0059
SESN2	EM CD8	-0.009	0.017	-0.017	-0.0084	0.017	0.0073	-0.0045
SESN3	EM CD8	0.0089	-0.0059	0.002	0.007	-0.028	-0.0052	-0.018
SESTD1	EM CD8	-0.0093	0.0016	0.0026	-0.00034	-0.014	0.0021	0.0082
SET	EM CD8	-0.013	-0.0051	0.0056	0.0058	0.0019	-0.0043	0.0015
SETBP1	EM CD8	-0.013	0.016	-0.021	-0.0063	-0.0083	-0.0079	-0.0017
SETD1A	EM CD8	0.0018	-0.012	-0.0081	-0.011	-0.0013	-0.028	0.0028
SETD1B	EM CD8	0.0014	-0.013	-0.0063	-0.0096	-0.0044	-0.023	0.0019
SETD4	EM CD8	0.013	0.015	0.0016	0.00076	0.0081	-7.90E-05	0.0047
SETD6	EM CD8	0.016	-0.0019	-0.0015	0.004	0.0031	-0.00033	-0.0017
SETD7	EM CD8	0.019	-0.0054	0.013	0.0022	0.017	-0.0067	-0.008
SETD8	EM CD8	-0.0017	-0.011	0.015	-0.0098	0.013	-0.011	-0.012
SETD9	EM CD8	-0.0011	0.0014	0.0037	-0.00043	0.0041	-0.0026	0.00043
SETMAR	EM CD8	-0.0013	-0.0054	0.012	0.001	0.011	-0.0044	-0.0031
SETX	EM CD8	-0.0044	0.019	0.012	-0.012	-0.01	-0.012	0.01
SEZ6	EM CD8	0.011	0.0068	-0.00011	-0.01	0.0024	-0.015	0.002
SF3A2	EM CD8	-0.0055	-0.012	-0.012	-0.017	0.0079	0.0077	-0.0083
SF3B6	EM CD8	-0.019	-0.0091	-0.0021	0.015	-0.001	-0.018	-0.0031
SFI1	EM CD8	0.0053	0.0027	0.00072	-0.019	-0.019	0.014	0.018
SFMBT1	EM CD8	0.0059	-0.014	0.016	0.0022	-0.015	0.0058	-0.021
SFMBT2	EM CD8	-0.0054	0.018	0.0041	-0.018	-0.0095	-0.0061	0.025
SFPQ	EM CD8	-0.014	0.0043	0.018	-0.015	0.0085	-0.0032	-0.006
SFR1	EM CD8	-0.0044	-0.0034	0.0085	0.015	0.0064	-0.00065	-0.009
SFT2D1	EM CD8	-0.016	2.20E-05	-0.012	0.014	-9.70E-05	0.00016	0.0077
SFT2D2	EM CD8	-0.002	0.019	-0.01	-0.0048	-0.006	-0.017	0.00044
SFT2D3	EM CD8	0.013	-0.01	-0.0064	-0.0033	0.0074	0.003	0.00063
SFXN1	EM CD8	-0.014	0.00071	0.012	-0.0021	-0.02	0.0025	-0.01
SFXN2	EM CD8	0.0094	-0.0022	0.014	-0.0094	0.017	0.0061	0.024
SFXN3	EM CD8	0.012	0.011	-0.011	-0.0075	-0.0019	0.012	-0.016
SFXN4	EM CD8	-0.0046	0.00038	0.019	-0.0028	0.01	-0.0073	-0.0027
SFXN5	EM CD8	0.00097	-0.0018	0.017	-0.012	0.011	0.0026	-0.00099
SGCB	EM CD8	0.0019	0.0078	-0.013	0.012	-0.013	0.01	-0.0099
SGCD	EM CD8	0.01	0.0056	-0.0036	0.003	0.0057	-0.0066	-0.012
SGCE	EM CD8	0.0032	0.0043	-0.017	0.0084	-0.012	0.0062	-0.0044
SGK1	EM CD8	0.0037	-0.019	0.015	0.006	-0.011	0.0041	-0.0012
SGK223	EM CD8	0.016	-0.00096	-0.0077	-0.0073	0.0088	-0.0036	0.0038
SGK494	EM CD8	0.0098	8.80E-06	0.00068	-0.0045	-0.012	-0.012	0.0055
SGMS1	EM CD8	0.011	0.0022	0.013	0.006	0.00018	0.01	0.0024
SGMS1-AS1	EM CD8	0.0075	-0.0011	0.0099	0.0036	0.0058	-0.0036	-0.0013
SGOL1	EM CD8	-0.017	0.0021	0.018	-0.0023	-0.0031	-0.0086	-0.0011
SGOL2	EM CD8	-0.017	0.0026	0.008	0.0057	0.0023	-0.0037	-0.0091
SGPP1	EM CD8	-0.01	0.02	0.0011	0.0092	0.022	0.012	-0.006
SGPP2	EM CD8	0.00071	-0.013	0.0064	-0.0057	-0.015	0.011	0.0044
SGSH	EM CD8	0.018	-0.0068	-0.0042	-0.011	0.0028	0.013	-0.0035
SGSM1	EM CD8	-0.0032	0.019	-0.012	-0.0038	0.014	-0.0032	-0.01
SGSM2	EM CD8	0.016	-0.00088	0.0069	-0.026	-0.011	0.012	-0.0034
SGSM3	EM CD8	0.015	-0.007	-0.0063	-0.016	-0.0036	0.018	0.0064
SGTA	EM CD8	-0.012	-0.0087	0.00098	-0.019	0.018	0.014	-0.0013
SGTB	EM CD8	0.013	-0.0091	0.01	0.0021	-0.026	0.003	-0.0054
SH2B1	EM CD8	0.0076	-0.015	-0.0068	-0.016	-0.0051	-0.012	0.00041
SH2B2	EM CD8	0.00034	-0.012	0.0039	-0.0065	0.0029	0.0023	0.015
SH2B3	EM CD8	0.013	0.0017	0.016	-0.0092	0.0062	0.0093	-0.0043
SH2D1A	EM CD8	-0.0084	-0.00035	-6.20E-05	0.015	0.00014	0.012	0.033
SH2D1B	EM CD8	0.0017	0.0036	-0.00057	0.0019	0.0073	-0.002	-0.0036
SH2D2A	EM CD8	-0.00091	0.0019	-0.013	-0.0072	0.021	-0.014	0.0089
SH2D3A	EM CD8	0.012	-0.024	0.00056	-0.0096	-0.012	0.017	0.014
SH2D3C	EM CD8	-0.0062	0.0096	-0.013	-0.009	0.0065	0.032	0.0057
SH3BGR	EM CD8	0.0033	-0.0052	0.0016	0.012	0.0034	-0.013	-0.013
SH3BGRL2	EM CD8	0.00084	-0.0063	0.013	-0.0014	-0.017	0.0095	-0.0089
SH3BGRL3	EM CD8	-0.017	-0.0057	-0.025	0.0027	-0.0003	-0.0043	-0.01
SH3BP1	EM CD8	-0.0078	-0.013	-0.0042	-0.019	-0.0055	0.01	0.0024
SH3BP2	EM CD8	-0.0033	0.012	-0.028	-0.016	0.00082	0.0044	0.015
SH3BP5	EM CD8	-0.0046	-0.0066	-0.018	-0.012	-0.011	0.011	0.009
SH3BP5-AS1	EM CD8	0.0042	0.009	-0.011	-0.009	-0.017	-0.018	0.0089
SH3BP5L	EM CD8	-0.0034	0.0066	0.007	-0.012	-0.0011	-0.0064	-0.0088
SH3D21	EM CD8	0.0034	0.00094	0.0087	-8.00E-05	0.0004	-0.0051	0.005
SH3GL1	EM CD8	-0.0031	-0.019	-0.0037	-0.023	0.0019	0.021	0.00049
SH3GL1P1	EM CD8	0.0079	-0.0026	0.0077	-0.01	-0.0042	-0.013	0.013
SH3GLB2	EM CD8	0.00096	-0.021	-0.0022	-0.012	0.0079	0.0094	-0.006
SH3PXD2A	EM CD8	0.0024	-0.0072	0.0088	-0.008	-0.0014	-0.011	-0.0038
SH3RF2	EM CD8	-0.013	0.015	-0.01	0.001	0.0079	-0.0091	-0.012
SH3TC1	EM CD8	-0.0052	-0.00051	-0.0073	-0.01	-0.0099	0.012	0.0057
SH3YL1	EM CD8	0.0097	-0.0089	0.0051	0.01	-0.003	-0.006	-0.0059
SHCBP1	EM CD8	-0.018	0.00081	0.019	-0.0054	0.0016	-0.002	-0.0021
SHF	EM CD8	0.014	-0.0038	0.00096	-0.0011	0.0028	-0.0053	0.00032
SHFM1	EM CD8	-0.02	-0.012	0.00034	0.0071	-0.0021	-0.016	0.00094
SHISA5	EM CD8	-0.018	-0.0046	-0.0094	0.0016	-0.0044	0.016	0.011
SHMT1	EM CD8	-0.0078	-0.0067	0.017	-0.0024	0.012	0.0016	-0.0035
SHMT2	EM CD8	-0.017	-0.0031	0.014	-0.0079	0.008	0.0017	-0.012
SHPK	EM CD8	0.0016	0.003	0.0039	-0.015	0.014	0.0074	-0.0072
SHPRH	EM CD8	0.014	0.0093	0.0015	-0.0049	-0.0085	-0.016	0.013
SIAE	EM CD8	0.0047	-0.0022	0.008	-0.00011	-0.00043	-0.004	-0.009
SIAH1	EM CD8	0.01	0.00067	-0.00019	0.012	0.0085	-0.0052	-0.0057
SIDT2	EM CD8	0.0085	-0.0064	-0.0086	-0.0031	-0.004	-0.021	0.0088
SIGIRR	EM CD8	-0.0015	-0.015	-0.027	-0.012	0.004	0.015	0.0076
SIGLEC10	EM CD8	-0.0068	0.011	-0.0097	-0.0059	-0.0018	-0.004	0.0031
SIGLEC17P	EM CD8	0.013	0.01	-0.026	0.0092	0.0077	-0.0059	-0.014
SIGLEC7	EM CD8	0.015	-0.004	0.011	0.0013	0.028	-0.0046	0.0061
SIGLEC9	EM CD8	0.012	0.0078	-0.01	0.0059	0.021	-0.007	-0.022
SIK2	EM CD8	0.0032	-0.0013	-0.0044	-0.0051	-0.0019	-0.024	0.0064
SIK3	EM CD8	0.012	0.013	0.015	-0.013	0.0033	0.0042	0.00058
SIL1	EM CD8	-0.013	-0.0058	-0.0069	-0.0043	0.0082	0.0003	-0.0074
SIMC1	EM CD8	-0.0004	-0.00032	0.016	-0.0014	0.0099	0.0062	-0.0079
SIN3B	EM CD8	0.0097	-0.0091	-0.0019	-0.022	-0.0044	-0.002	-0.0016
SIPA1	EM CD8	0.0028	-0.0027	-0.0033	-0.027	0.025	0.016	0.02
SIPA1L1	EM CD8	0.012	0.004	0.026	-0.0099	0.016	0.0031	0.003
SIPA1L2	EM CD8	0.016	-0.0037	0.014	-0.0035	0.018	-0.0047	0.01
SIPA1L3	EM CD8	0.0045	0.00024	-0.0074	-0.033	-0.0021	-0.0039	0.014
SIRPB1	EM CD8	0.0036	-0.0056	0.012	2.10E-05	0.00012	0.0033	0.016
SIRPG	EM CD8	-0.0068	-0.017	0.023	-7.90E-05	0.0021	0.015	0.025
SIRPG-AS1	EM CD8	0.01	-0.0011	0.023	-0.011	-0.0079	0.0062	0.021
SIRT1	EM CD8	0.014	0.013	0.0014	0.0081	0.0048	0.012	-0.0021
SIRT2	EM CD8	-0.017	0.00038	-0.016	-0.0011	0.0097	0.0037	0.01
SIRT3	EM CD8	0.012	-0.0077	-0.0013	-0.0062	0.0011	-0.0004	0.012
SIRT4	EM CD8	0.014	-0.00044	-0.0011	0.0063	0.0071	0.0027	0.0036
SIRT6	EM CD8	-0.0032	-0.0063	-0.011	-0.0069	-0.0098	-0.009	0.012
SIT1	EM CD8	-0.013	-0.017	-0.01	-0.0063	-0.0082	0.02	0.011
SIVA1	EM CD8	-0.0088	-0.025	-0.0074	-0.013	0.011	-0.0028	-0.0079
SKA1	EM CD8	-0.018	0.0024	0.018	-0.0066	0.0033	-0.0044	-0.0027
SKA2	EM CD8	-0.021	0.0025	0.0046	0.0023	-0.0058	-0.0038	-0.0011
SKA3	EM CD8	-0.018	0.003	0.019	-0.0032	-0.0005	-0.0069	-0.0012
SKAP2	EM CD8	0.012	0.0042	-0.0082	0.011	0.0064	0.0029	-0.0039
SKI	EM CD8	-0.0033	-0.011	-0.0055	-0.012	-0.012	-0.013	-0.00096
SKIL	EM CD8	0.0029	0.0092	0.0016	0.0094	0.0052	-0.0022	0.013
SKIV2L	EM CD8	0.0036	0.01	0.0022	-0.023	-0.00048	0.0067	-0.0062
SLA	EM CD8	-0.0051	0.005	-0.013	0.0044	0.0085	0.011	0.023
SLA2	EM CD8	-0.0076	0.0052	-0.0034	-0.0089	-0.011	-0.015	0.0058
SLAIN1	EM CD8	-0.00049	0.0099	-0.0029	0.014	0.0013	0.0093	-0.013
SLAMF1	EM CD8	0.016	-0.0088	0.016	0.0022	0.0068	0.0015	-0.0052
SLAMF6	EM CD8	-0.011	0.015	-0.014	0.0024	-0.0061	0.005	0.02
SLAMF7	EM CD8	-0.009	0.019	-0.011	0.0043	0.017	0.0025	0.021
SLAMF8	EM CD8	-0.011	0.0084	-0.012	-0.0055	-0.011	0.0062	0.0052
SLBP	EM CD8	-0.022	0.00068	0.0076	0.0037	0.0042	0.00017	-0.0073
SLC10A1	EM CD8	0.0083	0.0023	0.0054	-0.0064	-0.00053	-0.0082	0.01
SLC10A7	EM CD8	-0.0045	0.016	0.0048	0.0092	-0.012	0.0026	-0.0039
SLC11A1	EM CD8	0.0049	-0.01	-0.0083	-0.0055	-0.00073	-0.011	-0.0041
SLC12A2	EM CD8	0.0054	0.01	0.016	-0.011	0.009	-0.016	-0.003
SLC12A4	EM CD8	-0.011	0.0069	0.0071	-0.024	-0.0026	0.007	-0.019
SLC12A6	EM CD8	0.0073	0.011	0.015	-0.0097	-0.011	-0.02	-0.022
SLC12A7	EM CD8	-0.001	0.0024	0.0015	-0.012	-0.0054	0.0015	-0.0034
SLC12A9	EM CD8	-0.0065	-0.0059	-0.0043	-0.032	-0.013	0.0015	0.0081
SLC13A4	EM CD8	0.014	0.0057	0.0011	-0.0021	-0.005	-0.0066	0.0079
SLC14A1	EM CD8	-0.0047	0.0089	-0.013	0.00088	-0.013	0.0037	-0.00074
SLC14A2	EM CD8	-0.0074	0.0052	-0.0066	-0.0027	-0.0095	-0.0028	-0.0093
SLC15A2	EM CD8	0.0053	0.0052	0.0054	-0.00061	0.0011	-0.0025	-0.0047
SLC15A4	EM CD8	0.0023	0.017	-0.026	0.0055	0.021	0.0046	0.00016
SLC16A1	EM CD8	-0.014	-0.0059	0.019	0.0025	-0.0072	-0.00025	-0.0073
SLC16A1-AS1	EM CD8	0.0039	-0.0066	0.0011	-0.009	-0.0057	-0.0077	0.022
SLC16A10	EM CD8	0.0089	-0.015	0.014	-0.00051	-0.0057	8.20E-06	-0.023
SLC16A11	EM CD8	0.013	-0.0072	-0.0049	-0.011	0.0088	0.0028	0.0062
SLC16A13	EM CD8	0.0039	-0.0016	-0.00055	-0.0054	0.0038	0.0048	0.017
SLC16A3	EM CD8	-0.0017	-0.012	0.0049	-0.016	0.0022	0.0075	0.0039
SLC16A4	EM CD8	0.0052	0.009	0.00083	-0.0015	-9.50E-05	-0.016	0.0061
SLC16A5	EM CD8	0.004	-0.012	0.0096	-0.0058	-0.01	-0.00025	-0.0025
SLC16A6	EM CD8	-0.0055	0.013	-0.013	0.00048	-0.0095	-0.014	0.0053
SLC16A7	EM CD8	0.0069	-0.0015	0.0069	-0.0015	-0.013	-0.017	0.011
SLC17A3	EM CD8	0.014	-0.0058	0.011	0.0042	0.011	-0.0064	0.007
SLC17A9	EM CD8	0.0012	-0.0012	0.00094	-0.013	-0.0034	0.014	0.012
SLC18A2	EM CD8	0.0078	-0.0055	0.0026	0.0035	-0.018	0.0019	-0.013
SLC18B1	EM CD8	0.0041	-0.0058	0.013	0.0049	-0.018	0.01	0.0011
SLC19A1	EM CD8	-0.012	-0.0098	0.022	-0.018	0.0083	0.0064	-0.0045
SLC19A2	EM CD8	0.0068	0.0023	0.011	0.0082	0.011	-0.016	0.0028
SLC1A4	EM CD8	-0.017	0.014	-0.00029	-0.0069	0.00089	-0.00013	-0.012
SLC1A5	EM CD8	-0.019	-0.00037	-0.004	-0.0085	0.0017	0.012	-0.0047
SLC1A7	EM CD8	-0.0018	0.015	-0.015	-0.00095	0.01	-0.0081	-0.027
SLC20A1	EM CD8	-0.0058	0.023	-0.011	0.012	0.021	0.0061	0.014
SLC20A2	EM CD8	-0.0046	0.0079	0.00028	-0.0017	0.0032	0.0091	0.0028
SLC22A15	EM CD8	0.014	-0.0018	0.011	0.0028	0.011	-0.00089	-0.0043
SLC22A17	EM CD8	0.01	-0.0098	0.0074	-0.0039	-0.0071	0.0019	-0.0048
SLC22A18	EM CD8	-0.012	-0.0062	-0.011	-0.011	0.0045	0.0088	0.0042
SLC22A23	EM CD8	0.0075	-0.006	0.0086	-0.0047	-0.026	0.0018	-0.0063
SLC22A5	EM CD8	0.0099	-0.0088	-0.0041	0.0011	-0.0041	0.0025	-0.00029
SLC23A2	EM CD8	0.014	0.012	0.0066	-0.01	0.011	-0.0089	-0.0081
SLC23A3	EM CD8	0.0072	0.0017	-0.0008	-0.0022	-0.0036	-0.002	0.0076
SLC24A1	EM CD8	0.011	0.0087	0.006	-0.0077	-0.0039	-0.02	-0.00018
SLC25A10	EM CD8	-0.015	-0.0083	0.012	-0.011	0.015	-0.0078	-0.0059
SLC25A13	EM CD8	0.0031	-0.0048	0.0064	-0.005	0.0027	-0.0076	-0.00059
SLC25A14	EM CD8	0.0057	0.0074	-0.0018	0.012	-0.0042	-0.013	0.0015
SLC25A15	EM CD8	0.00096	0.0022	0.012	2.70E-05	0.00016	8.80E-05	-0.0036
SLC25A16	EM CD8	-0.0052	0.0028	0.0015	-0.0071	-0.0049	-0.013	-0.0018
SLC25A19	EM CD8	-0.0046	-0.0053	-0.0069	0.0041	0.01	0.0055	-0.0057
SLC25A20	EM CD8	-0.01	0.013	9.10E-05	0.0052	0.0049	-0.0086	-0.0068
SLC25A22	EM CD8	-0.0093	-0.0074	-0.00089	-0.03	0.0077	0.017	-0.00037
SLC25A23	EM CD8	-0.0042	-0.0011	-0.0091	-0.0068	-0.016	0.02	0.01
SLC25A24	EM CD8	-0.0048	0.011	-0.011	0.0072	-0.014	0.02	-0.015
SLC25A25	EM CD8	-0.0017	-0.0022	0.0018	-0.025	-0.018	0.009	-0.016
SLC25A25-AS1	EM CD8	0.0091	-0.0062	0.0013	-0.012	-0.003	-0.0027	0.014
SLC25A29	EM CD8	0.00048	-0.0024	0.0008	-0.0035	0.0018	0.0058	-0.0079
SLC25A30	EM CD8	0.00028	0.0029	0.0024	-0.0015	-0.0085	-0.0093	-0.0056
SLC25A33	EM CD8	-0.005	-0.016	0.0093	0.0063	0.0023	-0.0074	-0.011
SLC25A35	EM CD8	-0.012	0.0036	0.0009	-0.011	-0.0055	-0.0061	0.0044
SLC25A37	EM CD8	0.016	-0.0069	-0.0045	-0.0082	0.0036	-0.006	0.00095
SLC25A4	EM CD8	-0.009	0.0078	-0.019	0.0058	0.0091	-0.01	-0.0039
SLC25A40	EM CD8	-0.0036	0.0084	0.011	0.013	0.0019	-0.0054	-0.0072
SLC25A42	EM CD8	-0.0086	0.01	-0.024	-0.014	-0.00012	0.019	0.0095
SLC25A43	EM CD8	0.0091	-0.00069	-0.012	0.0076	-0.013	0.0043	0.0048
SLC25A45	EM CD8	0.017	-0.012	-0.0084	-0.0034	6.20E-05	0.0013	0.018
SLC25A46	EM CD8	-0.0083	0.01	0.018	0.015	0.0043	-0.0021	-0.0087
SLC25A5	EM CD8	-0.02	-0.0078	0.013	0.0016	0.0042	-0.012	-0.0052
SLC25A5-AS1	EM CD8	0.0059	-0.0015	-0.005	-0.0021	0.00089	-0.011	0.0016
SLC25A51	EM CD8	-0.0035	0.0015	-0.00044	0.0026	-0.0061	-0.0049	0.00028
SLC25A53	EM CD8	0.0076	0.0047	0.0016	0.0075	0.016	0.0025	0.021
SLC26A1	EM CD8	0.0077	0.0031	0.0028	-0.029	-0.00056	0.00019	0.0028
SLC26A11	EM CD8	0.019	-0.0077	-0.01	-0.0086	-0.0051	0.00092	-0.0046
SLC26A2	EM CD8	0.0076	0.011	0.0083	-0.00097	0.0077	-0.0061	-0.014
SLC26A5	EM CD8	0.0053	-0.0047	0.0012	0.004	-0.019	0.0082	0.0032
SLC26A6	EM CD8	-0.0025	0.0068	-0.01	-0.02	-0.0065	0.008	0.0038
SLC27A1	EM CD8	0.016	-0.0027	-0.0061	-0.00092	0.0083	0.0097	-0.0068
SLC27A2	EM CD8	-0.017	0.0026	0.0098	-0.0077	-0.0046	-0.0012	0.011
SLC27A3	EM CD8	-0.0013	0.016	-0.027	-0.013	0.0095	0.0052	0.0009
SLC27A4	EM CD8	-0.0065	-0.00027	-0.013	-0.019	0.01	0.017	0.0023
SLC27A5	EM CD8	0.011	-0.015	0.0014	8.70E-05	0.008	-0.0038	0.0038
SLC29A1	EM CD8	-0.019	-0.00086	0.015	-0.0059	0.0068	0.00041	-0.0056
SLC29A2	EM CD8	0.012	0.002	-0.018	-0.0013	-0.006	0.006	0.00069
SLC29A3	EM CD8	0.00089	0.0025	-0.015	0.0023	0.0097	0.0011	0.0057
SLC2A1	EM CD8	-0.012	0.014	-0.022	-0.0049	0.014	0.0078	-0.0034
SLC2A1-AS1	EM CD8	0.0041	-0.0011	-0.0016	-0.00078	0.0028	-0.0033	0.0042
SLC2A11	EM CD8	0.013	-0.0024	-0.00011	-0.0027	-0.0011	-0.0069	0.01
SLC2A12	EM CD8	0.0019	0.012	-0.0017	0.0086	-0.0025	-0.00092	0.0093
SLC2A13	EM CD8	0.0065	0.014	-0.00026	-0.0093	0.0039	-0.013	0.0028
SLC2A14	EM CD8	0.0014	-0.0092	0.0036	0.0035	-0.0035	-0.0016	-0.0032
SLC2A3	EM CD8	-0.006	0.0041	0.0018	0.003	-0.012	0.0075	-0.0016
SLC2A4RG	EM CD8	0.00054	-0.011	-0.012	-0.013	-0.01	-0.00092	-0.0046
SLC2A6	EM CD8	-0.0042	0.0065	-0.018	-0.015	-0.00038	0.017	0.003
SLC2A8	EM CD8	-0.0087	0.0014	-0.0023	-0.0056	0.027	-0.0025	-0.0084
SLC2A9	EM CD8	0.0048	0.0029	-0.0013	-0.0012	0.00046	0.0028	0.0035
SLC30A1	EM CD8	-0.0063	0.012	-0.0014	-0.00044	0.0092	0.0034	-0.0097
SLC30A4	EM CD8	0.013	0.0079	-0.0089	0.0043	0.0045	-0.0034	-0.009
SLC30A6	EM CD8	0.00025	0.022	0.012	0.0096	0.0034	0.016	0.0022
SLC31A1	EM CD8	-0.0052	0.0045	0.015	-0.00044	0.016	-0.0067	0.0035
SLC31A2	EM CD8	0.014	-0.0005	-0.01	0.011	0.012	-0.00062	-0.012
SLC33A1	EM CD8	0.008	0.011	0.01	0.0087	0.0062	0.0067	0.0089
SLC35A5	EM CD8	-0.0064	0.012	0.0089	0.015	-0.0054	0.02	-0.008
SLC35B1	EM CD8	-0.019	0.00033	0.0021	-0.001	0.01	-0.012	-0.0076
SLC35B3	EM CD8	-0.011	0.0036	0.00051	0.019	0.0025	0.0067	0.0068
SLC35C1	EM CD8	0.00091	-0.0034	-0.021	-0.0024	-0.02	0.029	-0.0081
SLC35D1	EM CD8	0.012	0.012	0.017	0.0014	0.018	-0.0021	-0.0016
SLC35D2	EM CD8	-0.0022	-0.013	0.0079	0.00049	-0.025	0.014	0.014
SLC35E2	EM CD8	0.0053	0.0025	0.0037	-0.0035	-0.00091	0.0039	-0.0023
SLC35E2B	EM CD8	0.013	0.013	0.0055	-0.023	-0.0018	0.014	-0.00085
SLC35E3	EM CD8	0.008	-0.004	-0.0043	-0.0028	0.014	-0.01	0.0097
SLC35E4	EM CD8	0.0022	-0.0068	-0.0024	-0.01	0.0014	0.011	0.0012
SLC35F2	EM CD8	0.00021	-0.0079	0.014	0.0019	0.0062	-0.004	0.0014
SLC35F5	EM CD8	0.0049	0.021	0.0038	-0.0056	0.01	-0.0076	0.0065
SLC35F6	EM CD8	-0.0063	0.0067	-0.013	-0.012	0.004	-0.011	0.0061
SLC35G1	EM CD8	-0.0014	-0.007	0.016	-0.0017	0.013	-0.013	0.0017
SLC35G2	EM CD8	0.0042	0.012	-0.023	0.0032	-0.01	-0.0017	-0.00036
SLC36A1	EM CD8	-0.0033	0.014	-0.002	-0.0073	-0.0021	-0.013	-0.0094
SLC36A4	EM CD8	0.0029	0.0046	-0.0067	0.014	-0.0056	-0.0082	-0.0037
SLC37A1	EM CD8	0.0008	-0.002	0.012	-0.015	0.0015	0.00052	0.019
SLC37A3	EM CD8	0.0059	0.011	-0.0012	0.0035	-0.013	0.017	0.0081
SLC37A4	EM CD8	0.013	-0.0034	0.0099	-0.012	0.0053	-0.013	-0.011
SLC38A10	EM CD8	-0.0032	0.0021	-0.0024	-0.028	0.021	0.019	-0.0085
SLC38A2	EM CD8	0.0012	0.014	0.021	0.0067	0.0073	0.015	-0.021
SLC38A5	EM CD8	-0.018	-0.0035	0.0032	-0.007	0.0022	0.0059	0.0048
SLC38A6	EM CD8	0.0044	-0.00012	0.0018	0.014	-0.009	-2.20E-05	0.0031
SLC38A7	EM CD8	0.0017	0.00037	-0.0023	-0.01	0.0022	-0.012	0.00016
SLC38A9	EM CD8	-0.0078	0.012	0.0027	0.012	-0.0065	-0.0022	0.0072
SLC39A1	EM CD8	-0.015	-0.0039	-0.0057	-0.0044	0.00042	0.0058	-0.0076
SLC39A10	EM CD8	0.0082	0.013	-0.0046	0.0091	-0.0098	-0.0035	0.011
SLC39A11	EM CD8	-0.0071	0.0091	-0.0069	-0.00076	0.0032	0.0039	0.0011
SLC39A13	EM CD8	0.01	-0.011	-0.02	-0.016	0.0042	0.018	-0.011
SLC39A14	EM CD8	0.0017	0.015	0.011	-0.003	0.017	0.014	-0.0021
SLC39A4	EM CD8	-0.001	-0.019	-0.0032	-0.01	0.0096	0.003	-0.0042
SLC39A7	EM CD8	-0.0053	0.0061	0.0075	-0.0075	-0.002	-0.015	-0.0016
SLC39A8	EM CD8	0.013	-0.0083	0.016	0.014	-0.0028	0.01	-0.0098
SLC39A9	EM CD8	0.0016	0.019	0.015	-0.0036	0.0057	0.0052	-0.013
SLC3A1	EM CD8	0.0079	0.0052	0.0054	-0.0072	-0.0039	-0.009	0.0055
SLC3A2	EM CD8	0.012	-0.015	-0.0056	0.001	0.021	-0.00068	-0.0038
SLC40A1	EM CD8	0.0076	-0.014	0.01	0.0065	-0.024	0.013	-0.018
SLC41A1	EM CD8	0.013	0.013	0.002	-0.012	0.0055	0.004	-0.0096
SLC41A3	EM CD8	0.0023	-0.0029	-0.0075	-0.0043	0.00083	-0.0023	-0.011
SLC43A1	EM CD8	0.0039	-0.0014	0.0093	-0.0078	0.02	0.0078	-0.015
SLC43A2	EM CD8	-0.0052	0.012	-0.0098	-0.0056	0.004	-0.0079	-0.012
SLC43A3	EM CD8	-0.015	0.0011	0.015	-0.0062	0.017	0.0023	-0.0004
SLC44A1	EM CD8	0.019	0.00088	-0.0018	0.0083	-0.0032	0.0091	-0.014
SLC44A3	EM CD8	0.011	-0.0053	0.0097	0.0012	0.014	-0.0027	-0.00035
SLC45A1	EM CD8	0.0083	-0.0012	-0.0049	0.0019	-0.00095	0.0079	-0.017
SLC45A4	EM CD8	0.0025	-0.0025	-0.0099	-0.009	0.0085	0.0012	0.01
SLC46A1	EM CD8	0.0078	-0.0042	0.0041	-0.0033	0.0016	-0.0094	0.0034
SLC46A2	EM CD8	0.015	0.00075	-0.0013	0.0013	-0.0023	-0.0024	-0.0038
SLC47A1	EM CD8	-0.00054	0.0094	-0.011	0.0031	0.0041	-0.0057	-0.015
SLC48A1	EM CD8	0.00059	-0.003	-0.00067	-0.0072	-0.0049	0.012	-0.012
SLC4A10	EM CD8	0.016	-0.006	0.015	0.001	0.025	-0.0047	0.0003
SLC4A11	EM CD8	-0.0035	-0.0039	-0.0019	-0.0072	-0.0071	0.0061	0.01
SLC4A2	EM CD8	-0.0098	-0.0012	-0.0059	-0.027	0.0018	0.017	-0.0056
SLC4A4	EM CD8	0.015	0.0064	-0.0099	0.0024	0.013	-0.0046	0.0082
SLC4A5	EM CD8	0.007	-0.0026	0.016	-0.0066	-0.016	-0.007	-0.0087
SLC4A7	EM CD8	-0.0018	0.018	-0.0037	-0.0061	-0.026	-0.0082	-0.019
SLC4A8	EM CD8	-0.01	0.017	-0.013	-0.0023	-0.0067	-0.0088	-0.012
SLC52A1	EM CD8	-0.0043	-0.0066	0.00042	-0.0087	-0.013	0.016	0.017
SLC52A2	EM CD8	-0.009	-0.012	-0.02	-0.015	0.011	0.021	0.0036
SLC5A10	EM CD8	0.0017	-0.00035	0.004	-0.017	-0.003	0.0014	0.012
SLC5A2	EM CD8	0.013	-0.013	0.0081	0.00019	-0.0096	0.0025	-0.0077
SLC5A3	EM CD8	-0.0014	0.013	0.0066	-0.0042	-0.0058	-0.027	-0.0049
SLC5A5	EM CD8	0.0066	-0.011	0.017	-0.0069	-0.0007	0.011	0.0013
SLC6A16	EM CD8	0.0085	0.0076	-0.0075	-0.0043	-0.0039	0.0061	0.0049
SLC6A6	EM CD8	-0.0042	0.012	-9.80E-05	-0.022	-0.0053	-0.013	-0.0068
SLC7A1	EM CD8	-0.0084	0.0042	0.014	-0.021	-0.0064	-0.0059	-0.019
SLC7A5	EM CD8	-0.0017	-0.0016	0.0063	-0.013	0.0057	-0.011	0.0061
SLC7A5P1	EM CD8	-3.60E-06	-0.0046	-0.0098	-0.02	0.0076	-0.00057	0.0036
SLC7A5P2	EM CD8	0.0078	-0.0027	-0.0027	-0.017	-0.0063	-0.0085	0.006
SLC7A6	EM CD8	0.016	-0.0088	0.023	-0.0048	-0.001	0.0049	0.012
SLC7A7	EM CD8	0.0048	0.0069	0.004	-0.0017	-0.0061	-0.0085	0.0092
SLC8B1	EM CD8	0.012	-0.01	0.017	-0.014	-0.0054	0.016	-0.0044
SLC9A1	EM CD8	0.0018	0.0078	0.0058	-0.028	0.014	0.0051	-0.01
SLC9A3R1	EM CD8	-0.015	0.0033	-0.023	-0.0045	0.013	0.015	-0.0096
SLC9A3R2	EM CD8	0.0089	-0.0098	0.0017	-0.0025	0.0031	-0.00045	-0.004
SLC9A5	EM CD8	0.0079	-0.0023	0.0081	-0.0099	-0.0005	-0.0012	0.0043
SLC9A6	EM CD8	0.011	0.015	0.0023	0.0069	-0.0067	0.0066	-0.017
SLC9A7	EM CD8	0.0038	-0.0055	0.0087	-0.004	-0.028	-0.00064	-0.02
SLC9A9	EM CD8	-0.011	0.0075	0.00039	9.40E-05	-0.022	0.011	0.012
SLC9B1	EM CD8	0.0011	0.0039	-0.0058	0.011	-0.0088	-0.0054	0.00029
SLC9B2	EM CD8	0.01	0.002	0.0016	-0.0016	0.0042	0.0067	0.013
SLCO3A1	EM CD8	0.0066	-0.011	-0.0041	-0.00037	-0.0001	0.026	-0.0007
SLCO4A1	EM CD8	-0.018	-0.0021	0.02	-0.0069	0.0017	-0.0032	-0.004
SLCO4C1	EM CD8	-0.0045	0.026	-0.017	0.0027	0.012	-0.0021	-0.023
SLF1	EM CD8	-0.0084	-0.0097	0.0029	0.0037	-0.022	-0.0055	-0.00014
SLFN11	EM CD8	0.0048	0.018	0.0045	-0.0032	-0.0023	0.0092	0.00048
SLFN12	EM CD8	-0.011	0.0061	-0.00085	-0.0036	0.0012	-0.0035	-0.0049
SLFN12L	EM CD8	0.0067	0.015	0.0025	-0.013	-0.0053	-0.012	0.021
SLFN13	EM CD8	-0.0061	0.014	0.0023	-0.0096	-0.0035	-0.017	0.0053
SLFN14	EM CD8	0.0028	0.0035	-0.00013	-0.0003	-0.001	-0.011	0.0034
SLFN5	EM CD8	-0.0047	0.011	0.0075	0.00033	-0.018	0.0095	0.01
SLIRP	EM CD8	-0.017	-0.017	0.0011	0.0029	0.00059	-0.016	-0.001
SLK	EM CD8	0.014	0.0047	-0.00029	0.0086	0.021	0.00066	0.00094
SLMO2	EM CD8	-0.013	-0.0022	0.007	0.021	-0.0061	-0.0025	0.0024
SLX4	EM CD8	-0.0027	0.0053	0.0022	-0.015	0.0032	-0.011	-0.0013
SLX4IP	EM CD8	-0.0023	-0.01	0.015	-0.0023	-0.0068	-0.0093	0.018
SMA4	EM CD8	0.00035	0.0018	0.0028	0.00099	-0.011	-0.0077	0.0063
SMAD3	EM CD8	0.013	0.0027	0.0046	-0.016	0.0018	-0.012	0.00036
SMAD5	EM CD8	0.018	0.0077	-0.0016	0.0092	0.0027	-0.0049	-0.012
SMAD7	EM CD8	0.0061	0.016	-0.017	-0.0084	0.021	-0.012	-0.017
SMAD9	EM CD8	0.0064	0.0091	0.0017	0.0079	-0.004	-0.0031	0.017
SMAGP	EM CD8	-0.0071	0.0018	-0.015	0.0027	-0.015	0.0063	0.027
SMAP2	EM CD8	-0.00042	-0.0039	-0.0094	0.00058	-0.0079	0.0044	0.021
SMARCA2	EM CD8	0.013	0.02	0.0046	-0.008	0.003	0.0094	-0.0058
SMARCA5-AS1	EM CD8	0.0041	-0.0017	0.0008	-0.0072	-0.0068	-0.013	0.0046
SMARCAD1	EM CD8	-0.0033	0.023	0.013	0.011	-0.0024	0.021	-0.001
SMARCB1	EM CD8	-0.015	-0.0085	-0.0013	-0.012	0.0024	0.0014	-0.00036
SMARCD1	EM CD8	-0.0086	-0.002	-0.0057	-0.01	-0.0039	-0.0013	-0.0056
SMARCD3	EM CD8	0.017	-0.016	0.011	0.0011	0.0077	0.0015	-0.0068
SMC1A	EM CD8	-0.015	0.0033	0.012	-0.0071	0.0017	-0.0019	0.0023
SMC1B	EM CD8	0.002	0.0033	0.0028	-0.0026	-0.0024	-0.0047	0.0092
SMC2	EM CD8	-0.019	0.00029	0.015	0.0017	0.0052	-0.011	-0.0067
SMC4	EM CD8	-0.021	0.0025	0.005	-0.0021	-0.0081	-0.004	0.0036
SMC6	EM CD8	-0.019	0.0024	0.0055	0.0054	-0.0039	-0.002	0.0023
SMCHD1	EM CD8	-0.01	0.0092	0.011	-0.011	-0.027	-0.014	0.013
SMCO4	EM CD8	-0.0032	-0.012	0.0091	-0.0066	0.0069	-0.0011	-0.0073
SMCR8	EM CD8	0.0083	0.0091	0.011	-0.021	-0.0052	-0.012	-0.015
SMDT1	EM CD8	0.0037	-0.028	-0.00048	0.0098	-0.0065	-0.0069	-0.00016
SMG1	EM CD8	0.0016	0.017	0.01	-0.017	-0.02	-0.015	0.018
SMG1P1	EM CD8	0.0083	0.012	0.0038	-0.01	-0.011	-0.0066	0.00066
SMG1P2	EM CD8	0.0049	0.02	-0.0045	0.0087	0.00053	0.0033	0.015
SMG1P3	EM CD8	0.0062	0.01	0.0043	-0.014	-0.01	0.0018	0.002
SMG1P5	EM CD8	0.0012	-0.0073	-0.014	-0.012	-0.001	0.013	0.0062
SMG1P7	EM CD8	0.0086	0.0036	0.00078	-0.0063	-0.0012	-0.0066	0.0099
SMG5	EM CD8	-0.0038	0.015	0.0093	-0.03	-0.0005	0.011	-0.0093
SMG6	EM CD8	0.007	-0.00098	0.0072	-0.023	-0.0092	-0.024	0.0044
SMG8	EM CD8	-0.00097	0.014	0.012	0.00084	0.012	0.028	0.0013
SMG9	EM CD8	-0.0073	-0.00079	-0.0077	-0.0072	-0.01	0.0066	0.0018
SMIM10L1	EM CD8	-0.00028	-0.011	-0.0017	0.0096	0.00045	-0.011	-0.0064
SMIM13	EM CD8	-0.0021	-0.0027	-0.0073	0.0037	0.011	-0.012	-0.012
SMIM14	EM CD8	0.018	-0.00032	-0.013	0.015	0.0036	-0.00035	-0.0033
SMIM15	EM CD8	-0.014	0.0013	0.0097	0.019	-0.0021	0.0064	0.0042
SMIM18	EM CD8	0.0038	0.0051	-0.0014	0.0004	-0.006	-0.012	0.012
SMIM19	EM CD8	-0.0083	-0.015	-0.00011	0.014	0.00041	-0.0046	0.0076
SMIM20	EM CD8	0.0032	-0.012	-0.0022	0.017	0.0014	-0.0078	-0.0035
SMIM3	EM CD8	0.014	-0.0039	-0.012	0.0027	-0.00082	0.0049	-0.016
SMIM4	EM CD8	-0.0043	-0.017	-0.0056	0.00092	-0.0054	-0.0067	-0.0023
SMIM8	EM CD8	0.0074	-0.0072	0.0017	0.019	-0.0048	-0.0028	-4.80E-05
SMKR1	EM CD8	0.0042	0.0036	-0.012	0.011	0.024	-0.0053	0.0038
SMPD1	EM CD8	0.006	-0.012	-0.0024	-0.009	-0.0013	0.0064	0.016
SMPD2	EM CD8	0.0075	-0.0084	-0.00049	0.0042	0.0053	0.0021	0.012
SMPD3	EM CD8	0.0013	-0.0015	-0.012	-0.0037	-0.011	0.01	-0.01
SMS	EM CD8	-0.015	-0.0047	0.0073	0.0024	-0.0032	-0.0014	0.0037
SMTN	EM CD8	-0.015	0.0005	0.0072	-0.012	0.00033	-0.0014	-0.0057
SMTNL1	EM CD8	-0.0018	0.0037	0.0026	-0.014	-0.014	-0.0063	0.014
SMUG1	EM CD8	-0.012	-0.00067	-0.008	0.0035	-0.00037	-0.0043	0.015
SMURF1	EM CD8	0.0084	0.013	0.0016	-0.018	-0.0075	0.0026	-0.0026
SMURF2	EM CD8	0.008	0.011	-0.0091	0.0024	-0.0061	0.0022	0.0051
SMYD3	EM CD8	0.011	-0.0083	-0.01	0.0065	-0.0024	-0.0083	-0.0043
SMYD5	EM CD8	0.013	-0.014	0.006	-0.00054	0.0031	0.0087	-0.0081
SNAI3	EM CD8	0.016	-0.014	-0.00048	-0.003	0.0058	0.0066	-0.0014
SNAI3-AS1	EM CD8	0.008	0.0033	-0.0023	-0.012	0.012	-0.0023	0.0082
SNAP29	EM CD8	-0.006	0.0042	0.012	0.00017	0.014	0.0096	-0.0052
SNAP47	EM CD8	-0.013	-0.0058	-0.007	-0.0065	-0.0046	0.0083	0.0047
SNAPC1	EM CD8	0.0053	-0.0066	-0.0023	0.021	0.0017	-0.00049	-0.013
SNAPC2	EM CD8	-0.0012	-0.02	-0.014	-0.0097	0.0024	0.012	-0.0032
SNAPC3	EM CD8	-0.0098	0.012	0.0058	0.011	0.0074	0.001	0.011
SNAPC4	EM CD8	0.0039	0.0014	0.00088	-0.029	-0.0021	-0.0026	-0.0094
SND1-IT1	EM CD8	0.0096	-0.00065	0.0056	-0.014	-0.0046	-0.018	0.01
SNED1	EM CD8	0.0051	-0.013	0.014	-0.004	-0.029	0.0058	-0.021
SNF8	EM CD8	-0.02	-0.0097	-0.0026	0.001	0.0028	-0.0098	0.0017
SNHG1	EM CD8	0.012	-0.0072	-0.00035	0.0042	-0.0031	-0.032	-0.004
SNHG10	EM CD8	0.014	-0.0088	3.40E-05	0.0025	0.0032	-0.00052	-0.0023
SNHG11	EM CD8	0.0038	-0.0082	-0.0049	0.0004	-0.0019	-0.012	0.002
SNHG12	EM CD8	0.0052	-0.008	-0.011	-0.0036	-0.006	-0.017	0.0051
SNHG15	EM CD8	0.0035	-0.0094	-0.0075	0.011	0.0082	-0.015	0.01
SNHG16	EM CD8	0.013	-0.012	0.0052	0.012	0.014	-0.0026	0.0017
SNHG17	EM CD8	0.0043	-0.009	-0.00014	-0.0031	0.0049	-0.0032	0.0071
SNHG20	EM CD8	0.0071	-0.011	0.014	0.0057	0.0022	0.0096	0.0096
SNHG21	EM CD8	0.0032	-0.0038	0.0037	0.012	0.0061	0.0073	0.012
SNHG3	EM CD8	0.0058	-0.015	-0.00018	-0.0026	-0.0076	-0.025	-0.001
SNHG4	EM CD8	-0.00048	-0.0035	0.014	-0.0098	0.0033	0.0045	0.004
SNHG5	EM CD8	0.0045	-0.012	-0.00081	-0.00045	-0.0054	-0.02	0.0024
SNHG6	EM CD8	0.0088	-0.02	-0.0058	0.0048	-0.0094	-0.023	-0.0048
SNHG7	EM CD8	0.0007	-0.011	-0.0051	-0.0067	-0.004	-0.0097	0.013
SNHG8	EM CD8	0.0097	-0.022	-0.00068	0.0025	0.0022	-0.019	0.0017
SNHG9	EM CD8	0.004	-0.015	-0.0091	-0.0055	0.0029	-0.011	0.0036
SNIP1	EM CD8	0.0035	0.016	-0.0029	0.0047	0.012	-0.004	-0.0064
SNN	EM CD8	-0.0057	-0.0084	0.019	-0.0043	-0.017	0.017	0.0095
SNORA26	EM CD8	0.0053	-0.0061	-0.0013	0.0093	-0.012	0.0032	-0.0009
SNORA27	EM CD8	0.0044	-0.0069	-0.00046	0.0018	-0.0042	-0.016	0.0024
SNORA28	EM CD8	0.01	0.0018	0.0022	-0.0021	-0.0071	-0.015	0.00076
SNORA29	EM CD8	0.0021	0.0028	0.002	-0.0018	-0.0044	-0.002	0.0012
SNORA32	EM CD8	0.004	0.0029	-0.0044	0.002	-0.0028	-0.0096	0.005
SNORA4	EM CD8	0.0029	0.006	0.0041	-0.0019	-0.0063	-0.0017	0.00056
SNORA40	EM CD8	-0.0017	0.0056	0.0037	0.0041	-0.00056	-0.011	0.0094
SNORA45A	EM CD8	0.0042	-0.0027	0.00082	0.00062	-0.0036	-0.019	-0.0035
SNORA48	EM CD8	0.0081	-0.0043	-0.0014	-0.0049	0.004	-0.015	0.0047
SNORA5C	EM CD8	0.0063	0.007	0.0027	-0.0072	0.001	0.0059	0.01
SNORA62	EM CD8	0.007	0.0025	0.0052	-0.0038	-0.0016	-0.012	0.004
SNORA68	EM CD8	0.0013	-0.011	0.0035	-0.0017	0.002	-0.012	-0.0016
SNORA70	EM CD8	0.012	-0.0095	-0.0029	-0.0026	0.0014	-0.021	-0.0032
SNORA70G	EM CD8	0.0018	0.0069	-0.011	-0.0064	-0.0014	-0.024	0.0066
SNORA71D	EM CD8	0.0066	0.0069	0.0055	-0.012	-0.007	-0.016	0.00061
SNORA77	EM CD8	0.0039	0.0032	-0.01	-0.0085	0.0011	-0.019	0.0046
SNORA8	EM CD8	0.003	0.0011	-0.0047	-0.0031	-0.0086	-0.011	0.00041
SNORA80B	EM CD8	0.0028	-0.00089	-0.007	-0.0082	-0.0089	-0.02	0.0048
SNORA9	EM CD8	0.0081	-0.00012	0.0036	0.0064	0.004	-0.003	0.0038
SNORD10	EM CD8	0.007	-0.011	-0.0023	-4.50E-05	-2.50E-05	-0.019	0.00053
SNORD102	EM CD8	0.0058	-0.0058	0.0019	0.0061	-0.0067	-0.018	0.003
SNORD11	EM CD8	0.0031	-0.0043	0.0029	-0.003	-0.0082	-0.017	0.0073
SNORD110	EM CD8	0.0064	0.0076	0.00021	-0.0036	-0.0018	-0.0078	0.0041
SNORD12C	EM CD8	0.0095	-0.011	-0.0028	0.00068	0.0011	-0.016	-0.0035
SNORD13	EM CD8	0.0082	-0.014	-0.0073	0.0031	0.0022	-0.02	0.0058
SNORD14A	EM CD8	0.01	-0.00059	-0.0038	0.0021	-0.0066	-0.002	-0.0015
SNORD14B	EM CD8	0.013	0.0034	-0.0037	-0.0028	-0.0061	-0.0096	-0.0017
SNORD17	EM CD8	-0.0061	0.006	0.004	-0.012	0.0039	-0.015	0.015
SNORD1A	EM CD8	0.0058	-0.0049	-0.003	-0.0006	-0.00051	-0.012	0.013
SNORD31	EM CD8	0.0096	-0.0045	-0.0017	0.0006	-0.0051	-0.012	-0.0078
SNORD35B	EM CD8	0.0041	-0.00074	-0.0034	-0.0037	0.0018	-0.016	-0.0085
SNORD3A	EM CD8	0.0084	-0.0087	0.006	-0.00058	0.011	-0.024	0.0039
SNORD45A	EM CD8	0.0052	0.013	0.006	0.0013	-0.0037	-0.0067	-0.0046
SNORD45B	EM CD8	0.0029	0.0073	0.0054	0.00064	-0.0053	-0.0047	0.0021
SNORD52	EM CD8	0.0044	0.0018	-0.0015	0.0051	-0.0084	-0.008	0.0015
SNORD55	EM CD8	0.0021	-0.0075	-0.0063	-0.0065	0.008	-0.0014	0.0019
SNORD59A	EM CD8	0.0025	0.01	-0.00031	-0.0026	-0.0054	-0.005	0.0044
SNORD59B	EM CD8	0.0039	0.0012	-0.0012	-0.0021	0.00083	-0.0072	0.0028
SNORD63	EM CD8	0.0026	-0.00082	-0.0016	0.0028	0.0012	-0.015	0.0093
SNORD80	EM CD8	0.0037	0.00024	-0.0042	0.0032	-0.0012	-0.012	0.018
SNORD89	EM CD8	-0.0025	0.0034	-0.0051	-0.0078	-0.0038	-0.017	0.0046
SNORD94	EM CD8	0.0065	0.005	0.0035	-0.0051	-0.0097	-0.006	0.0047
SNORD96A	EM CD8	0.0018	-0.00022	-0.00063	-0.0049	-0.0041	-0.0028	0.0027
SNPH	EM CD8	0.0095	0.0082	-0.0061	-0.018	-0.0042	0.0077	-0.01
SNRK	EM CD8	0.014	0.014	0.0067	0.0056	0.011	-0.018	-0.007
SNRNP200	EM CD8	0.0083	0.021	0.012	-0.02	-0.0056	0.0043	-0.0093
SNRNP25	EM CD8	-0.017	-0.012	0.0061	0.0023	0.0062	-0.0074	-0.00011
SNRNP27	EM CD8	-0.0093	-0.0027	-0.013	0.025	0.0048	-0.0034	-0.0048
SNRNP35	EM CD8	-0.016	-0.0079	-0.0014	-0.0013	-0.003	-0.0089	0.0081
SNRNP48	EM CD8	0.0065	0.004	0.00065	0.011	-0.013	-0.029	-0.0036
SNRPA	EM CD8	-0.019	-0.0035	-0.0023	-0.0049	0.0031	-0.0061	-0.00057
SNRPB	EM CD8	-0.02	-0.012	-0.0018	-0.0039	0.012	-0.0055	-0.0045
SNRPB2	EM CD8	-0.017	-0.012	-0.0027	0.019	0.0034	-0.0064	-0.0086
SNRPC	EM CD8	-0.019	-0.015	-0.0002	0.0076	0.005	-0.013	-0.0037
SNRPD1	EM CD8	-0.02	-0.0097	0.0095	0.0066	0.0023	-0.015	-0.003
SNRPD2	EM CD8	-0.014	-0.023	-0.0017	0.0064	0.0067	-0.018	-0.0024
SNRPE	EM CD8	-0.018	-0.012	0.0066	0.011	0.0019	-0.016	-0.00081
SNRPF	EM CD8	-0.017	-0.013	0.0038	0.0028	0.0031	-0.024	-0.0081
SNRPG	EM CD8	-0.019	-0.011	0.0028	0.01	-0.0015	-0.015	-0.0018
SNTA1	EM CD8	0.0096	-0.011	-0.0048	-0.0066	0.017	0.01	0.0089
SNTB1	EM CD8	-0.011	0.018	-0.011	-0.0023	-0.0027	0.012	0.014
SNTB2	EM CD8	0.0069	0.0033	-0.017	-0.0048	0.0031	-0.012	0.024
SNTG2	EM CD8	0.0053	-0.011	0.0076	0.008	-0.02	0.0006	-0.013
SNX10	EM CD8	-0.014	-0.00078	0.0051	0.019	0.0072	0.01	0.0024
SNX12	EM CD8	0.0022	-0.0052	-0.00094	0.0061	-0.0044	-0.018	0.0049
SNX13	EM CD8	-0.0038	0.019	0.018	0.0074	0.0032	0.0013	0.00041
SNX16	EM CD8	0.0024	0.0073	0.0024	0.014	-0.0039	-0.0022	0.0041
SNX18	EM CD8	-0.015	0.0074	-0.0088	-0.013	-0.0044	-0.0083	-0.00014
SNX19	EM CD8	0.0018	0.0048	0.026	-0.011	-0.0018	0.0048	-0.0016
SNX20	EM CD8	-0.00095	0.0023	-0.0036	-0.0082	0.0043	0.031	-0.018
SNX21	EM CD8	0.014	0.0009	0.004	-8.90E-05	-0.0023	0.0015	0.00014
SNX22	EM CD8	0.0052	-0.0013	-0.0028	-0.00061	0.002	-0.015	0.0078
SNX24	EM CD8	0.012	0.0013	-0.018	0.0073	-0.0058	-0.0046	-0.018
SNX25	EM CD8	0.00065	0.008	0.011	0.0012	-0.0018	0.0036	-0.004
SNX27	EM CD8	0.013	0.01	0.005	-0.0032	-0.00052	-0.0018	-0.002
SNX29	EM CD8	0.0072	-0.006	0.0023	-0.012	-0.0071	-0.018	0.014
SNX29P2	EM CD8	0.0059	0.012	-0.013	-0.013	-0.006	-0.0021	0.00046
SNX30	EM CD8	0.018	0.0017	0.0033	0.0017	-0.0068	-0.0073	-0.0048
SNX33	EM CD8	0.0086	0.0067	-0.0032	-0.0068	0.0047	0.0043	-0.0041
SNX4	EM CD8	-0.017	0.0055	0.0083	0.015	0.0075	0.0031	-0.0028
SNX8	EM CD8	-0.017	-0.0066	0.01	-0.0071	0.0053	-0.0042	-0.0011
SNX9	EM CD8	0.015	-0.013	0.019	0.00096	0.015	-0.0011	-0.0063
SOAT1	EM CD8	-0.0047	0.007	0.0051	0.014	-0.011	-0.0053	-0.005
SOAT2	EM CD8	0.014	-0.011	0.011	-9.80E-05	-0.0049	0.0077	0.0094
SOBP	EM CD8	-0.015	0.0014	-0.0022	0.0028	-0.0074	0.0086	0.016
SOCS1	EM CD8	-0.0048	-0.014	-0.012	-0.0011	-0.015	0.0084	0.016
SOCS2	EM CD8	0.0062	-0.0017	0.0014	0.02	0.0054	0.0041	-0.0049
SOCS2-AS1	EM CD8	0.0065	0.0014	0.0045	0.0074	0.013	-0.008	-0.0034
SOCS3	EM CD8	0.0066	-0.019	0.0086	-0.0044	-0.0086	-0.0019	-0.0032
SOCS4	EM CD8	-0.0027	0.0096	0.0033	0.0056	-0.005	-0.011	0.0081
SOCS5	EM CD8	0.016	0.00088	-0.0028	0.0069	0.0021	-0.0023	-0.0084
SOCS6	EM CD8	-0.011	-0.00034	0.0082	-0.0038	0.00028	-0.0026	-3.80E-05
SOCS7	EM CD8	0.011	-0.0015	-0.0052	-0.00063	-0.0051	-0.019	0.0084
SOD2	EM CD8	0.012	-0.00033	0.0093	0.0045	-0.0055	-0.0044	-0.016
SOGA3	EM CD8	-0.0028	-0.011	-8.70E-05	-0.0061	-0.034	0.011	-0.013
SORBS1	EM CD8	0.012	0.0052	-0.00057	0.004	0.0055	-0.0067	-0.0055
SORBS3	EM CD8	0.018	-0.016	-0.002	0.0035	-0.00068	0.0092	-0.006
SORD	EM CD8	-0.011	-0.0018	0.014	-0.012	0.011	-0.0033	0.00092
SORL1	EM CD8	0.019	0.0059	0.0046	-0.0056	-0.0023	0.0043	-0.021
SOS1	EM CD8	-0.0065	0.012	0.00098	-0.007	-0.023	-0.017	-0.0073
SOS2	EM CD8	0.018	0.014	-5.30E-05	0.002	0.0044	-0.0046	-0.0094
SOWAHC	EM CD8	0.0062	-0.0074	0.0073	-0.0049	-0.019	0.0056	-0.02
SOWAHD	EM CD8	-0.0072	-0.0058	-0.00083	-0.0088	-0.015	0.0063	-0.0058
SOX12	EM CD8	-0.0026	-0.0054	-0.011	-0.0085	-0.0054	-0.0029	0.0026
SOX13	EM CD8	0.0092	0.012	-0.012	-0.005	0.01	-0.012	-0.033
SOX30	EM CD8	0.0017	-0.0075	0.013	-0.0093	0.00013	0.0037	-0.017
SOX8	EM CD8	-0.00091	-0.013	0.0035	-0.0028	-0.025	0.01	-0.0025
SP1	EM CD8	0.0082	0.0056	0.012	-0.0098	-0.014	-0.016	-0.014
SP100	EM CD8	-0.018	0.00032	0.0024	0.0037	-0.013	0.0024	0.02
SP110	EM CD8	-0.018	-0.0028	-0.0048	0.0032	-0.014	0.0014	0.015
SP140	EM CD8	-0.019	0.0044	0.0073	-0.0029	-0.011	-0.0043	0.019
SP2-AS1	EM CD8	0.0051	0.011	0.0077	-0.014	-0.0029	-0.019	0.0029
SP4	EM CD8	-0.0077	0.025	0.0017	-0.0062	0.003	0.003	-0.0047
SPAG1	EM CD8	0.005	-0.0031	0.0012	0.0076	-0.01	0.0037	0.0021
SPAG16	EM CD8	0.0089	-0.012	0.0054	0.02	-0.003	0.0029	-0.002
SPAG5	EM CD8	-0.017	0.0059	0.021	-0.0062	0.0041	-1.70E-05	-0.0068
SPAG5-AS1	EM CD8	0.0085	-0.0067	-0.00039	-0.0087	-0.0067	-0.018	0.00079
SPAG6	EM CD8	-0.02	0.0013	0.013	-0.0021	0.00072	-0.0026	0.0022
SPAG8	EM CD8	0.01	-0.0036	-0.0035	0.0032	0.0011	-0.0052	-0.0013
SPAG9	EM CD8	0.0071	0.015	-7.20E-05	-0.0071	-0.01	-0.018	-0.0039
SPAST	EM CD8	-0.0059	0.015	0.013	0.0094	-0.0026	0.0074	-0.007
SPATA1	EM CD8	0.0039	0.0041	0.0093	0.0026	-0.013	-0.0066	0.019
SPATA13	EM CD8	-0.0091	0.021	-0.012	-0.0057	-0.012	0.014	0.0095
SPATA13-AS1	EM CD8	0.0029	0.02	0.0013	-0.011	-0.0024	-0.0051	0.0099
SPATA2	EM CD8	6.80E-05	-0.0013	0.00036	-0.006	0.016	0.0077	-0.0038
SPATA20	EM CD8	0.0062	-0.0048	-0.003	-0.0096	0.0071	0.0052	0.0042
SPATA21	EM CD8	0.0075	0.0064	-0.0023	-0.0094	-0.0035	-0.0057	0.017
SPATA24	EM CD8	-0.0073	-0.0047	0.0085	-0.0086	-0.0031	-0.01	-0.0042
SPATA2L	EM CD8	-0.0015	-0.012	-0.014	-0.014	0.017	0.011	0.0054
SPATA33	EM CD8	0.00085	-0.0088	-0.0076	-0.0057	0.0022	-0.0019	0.0053
SPATA41	EM CD8	0.0038	-0.0099	0.012	0.0027	0.0021	-0.003	0.015
SPATA5	EM CD8	0.0071	0.0079	0.006	-0.0053	-0.0049	-0.019	0.0025
SPATA5L1	EM CD8	0.0046	0.0021	-0.0053	-0.01	-0.00041	0.0027	0.0062
SPATA6L	EM CD8	0.0043	0.006	-0.0057	0.0034	-0.0079	-0.00064	-0.0067
SPATA7	EM CD8	0.011	0.0007	-0.0048	0.017	0.007	0.0012	-0.0053
SPATC1L	EM CD8	0.0088	-0.012	-0.011	-0.0038	-0.0011	0.012	-0.0034
SPATS2	EM CD8	0.0014	0.0057	-0.0097	0.00034	0.00015	-0.012	0.009
SPATS2L	EM CD8	-0.014	-0.0075	0.014	-0.0004	0.0084	0.0079	0.021
SPC24	EM CD8	-0.014	0.00058	0.017	-0.009	0.0055	-0.012	-0.011
SPC25	EM CD8	-0.018	0.002	0.019	-0.0035	0.00087	-0.007	0.00039
SPCS3	EM CD8	-0.0038	0.0066	0.017	0.0083	0.0083	-0.013	-0.015
SPDL1	EM CD8	-0.013	0.003	0.018	0.0034	0.014	-0.00014	-0.0099
SPDYE1	EM CD8	0.013	-0.0019	-5.10E-05	-0.0092	-0.0061	-0.0099	0.0086
SPDYE3	EM CD8	0.0078	0.0059	0.0033	-9.00E-05	0.0079	0.01	0.015
SPDYE5	EM CD8	0.012	0.011	0.0035	-0.01	-0.0065	-0.013	0.013
SPDYE6	EM CD8	0.0044	0.0046	0.00021	-0.00029	-0.0059	-0.011	0.0042
SPECC1	EM CD8	0.015	-0.0053	0.00067	0.0043	-0.0017	-0.00064	-0.0061
SPECC1L	EM CD8	0.0031	-0.0049	-0.0047	-0.016	0.0009	0.0021	-0.0054
SPEF2	EM CD8	0.019	0.0045	-0.0079	0.0074	0.0011	-0.0058	-0.0085
SPG11	EM CD8	-0.0028	0.024	-0.011	-0.0095	-0.019	-0.0084	0.012
SPG20	EM CD8	0.013	-0.0022	0.0095	0.0078	-0.0031	0.0064	-0.0073
SPHK1	EM CD8	-0.016	0.0086	-0.014	-0.01	0.0038	-0.0019	0.0012
SPHK2	EM CD8	-0.0043	-0.0074	-0.011	-0.022	0.012	-0.0045	0.0069
SPICE1	EM CD8	0.0074	0.013	0.015	0.00023	-0.0024	-0.0081	-0.015
SPIDR	EM CD8	0.01	0.0068	0.018	-0.0061	0.028	-0.0064	0.012
SPIN1	EM CD8	0.0077	0.023	0.0026	0.0045	0.0029	0.0072	-0.018
SPIN2B	EM CD8	0.0035	-0.013	-0.0051	0.001	0.0081	0.0069	0.011
SPIN3	EM CD8	0.014	-0.01	0.019	0.0058	-0.012	0.0094	-0.0056
SPIN4	EM CD8	-0.00091	0.003	0.003	0.0051	0.0019	-0.014	-0.024
SPINK2	EM CD8	0.007	-0.016	0.0036	0.0042	-0.017	0.0088	-0.011
SPINT1	EM CD8	0.0012	-0.012	0.0086	0.00023	-0.028	0.0089	-0.01
SPINT2	EM CD8	0.0099	-0.021	0.012	0.0049	-0.023	0.0093	-0.018
SPIRE1	EM CD8	0.012	0.0087	-0.014	0.0036	0.0027	-0.00068	-0.011
SPIRE2	EM CD8	0.0037	0.0058	-0.0059	-0.0041	0.0058	-0.0089	0.0064
SPN	EM CD8	-0.0088	0.011	-0.017	-0.016	-0.00034	-0.0051	-0.024
SPNS1	EM CD8	0.00046	-0.011	-0.01	-0.024	0.0077	0.016	0.0023
SPNS3	EM CD8	0.0053	-0.024	-0.0018	-0.0032	-0.0079	0.011	0.013
SPOCK2	EM CD8	0.015	-0.0085	0.00095	-0.011	0.013	4.60E-05	-0.0047
SPON1	EM CD8	0.015	-0.0089	0.018	0.00046	0.023	-0.0018	-0.0011
SPON2	EM CD8	-0.013	0.012	-0.012	-0.0046	0.015	-0.0075	-0.017
SPOPL	EM CD8	-0.0049	0.012	-0.0023	0.0031	-0.0022	-0.016	0.013
SPPL2A	EM CD8	-0.018	0.012	-0.0074	0.0067	-0.008	-0.0055	-0.00034
SPPL2B	EM CD8	0.0053	-0.0086	-0.0056	-0.03	0.0027	0.0063	-1.10E-05
SPRED1	EM CD8	0.0097	0.0053	-0.0035	0.0024	0.0013	0.0022	-0.0036
SPRED2	EM CD8	0.0048	0.0023	0.0013	0.0042	0.006	0.0042	3.30E-05
SPRN	EM CD8	0.0029	-0.003	-0.0027	-0.006	0.0034	-0.0082	-0.0027
SPRY1	EM CD8	0.015	-0.012	0.016	0.0008	0.023	-0.0039	-0.0013
SPRY2	EM CD8	0.0017	-0.0062	0.014	-0.0015	0.012	0.0057	0.018
SPRYD3	EM CD8	0.016	-0.0059	-0.011	0.003	0.0083	0.013	-0.011
SPRYD4	EM CD8	0.0012	-0.0027	0.0043	0.0053	0.0086	-0.006	-0.0078
SPRYD7	EM CD8	0.017	-0.0025	-0.012	0.013	0.0027	-0.0075	-0.01
SPSB1	EM CD8	-0.015	-0.0068	9.20E-05	-0.0084	-0.022	0.013	0.0032
SPSB2	EM CD8	0.0023	-0.0095	-0.0046	-0.0028	0.0011	0.0064	0.00078
SPSB3	EM CD8	0.012	-0.011	-0.02	-0.013	0.02	0.0052	0.0057
SPTAN1	EM CD8	0.0045	0.012	0.016	-0.027	-0.0082	-0.00013	-0.012
SPTB	EM CD8	0.0097	0.0095	-0.016	-0.0024	0.0094	-0.017	-0.02
SPTBN1	EM CD8	-0.0031	0.008	0.024	-0.022	-0.0011	-0.0028	-0.0063
SPTBN5	EM CD8	0.007	0.005	-0.0029	-0.009	0.0051	0.0055	0.0094
SPTLC2	EM CD8	-0.01	0.02	0.0084	-0.0071	-0.0078	-0.0013	-0.0075
SPTLC3	EM CD8	0.012	-0.0036	0.015	0.0022	0.027	-0.0022	0.009
SPTSSA	EM CD8	-0.01	0.0024	0.0012	0.018	0.0007	-0.013	-0.012
SPTSSB	EM CD8	0.016	-0.0094	0.011	0.004	0.014	0.0012	0.0023
SPTY2D1	EM CD8	0.0049	0.011	0.011	-0.0029	0.025	-0.0033	-0.0029
SQLE	EM CD8	-0.017	0.0063	-0.012	0.0041	-0.0094	0.014	0.0046
SQRDL	EM CD8	-0.02	-0.0066	0.0062	0.0053	-0.00029	0.0054	0.011
SQSTM1	EM CD8	0.017	-0.012	-0.0073	-0.0027	0.017	0.011	-0.013
SRA1	EM CD8	-0.016	-0.0081	-0.0043	0.006	0.011	-0.017	0.0072
SRBD1	EM CD8	-0.0075	0.0094	0.01	0.011	-0.0045	-0.0046	0.011
SRC	EM CD8	0.0022	0.0015	0.0053	-0.0069	-0.0022	-0.0069	-0.0091
SRCAP	EM CD8	0.002	0.0071	0.007	-0.032	-0.0035	-0.008	-0.0053
SRD5A1	EM CD8	-0.01	0.00051	0.0018	-0.0027	-0.011	0.0018	-0.0024
SRD5A3	EM CD8	-0.0025	-0.00051	0.0023	0.0055	0.026	-0.013	-0.015
SREBF1	EM CD8	-0.0028	-0.0045	0.013	-0.022	0.016	0.013	0.016
SREBF2	EM CD8	-0.0059	0.017	-0.0047	-0.023	0.0021	0.014	-0.0055
SREK1IP1	EM CD8	-0.0069	-0.0096	-0.013	0.012	0.0013	-0.011	0.0022
SRF	EM CD8	-0.0095	-0.002	-0.0014	-0.019	0.012	-0.0034	-0.0088
SRGAP1	EM CD8	0.013	-0.0036	0.0084	0.003	0.018	-0.0024	0.01
SRGAP2	EM CD8	-0.016	0.013	0.0041	-0.016	-0.013	-0.0048	-0.0038
SRGAP2B	EM CD8	-0.008	0.006	0.0066	-0.006	-0.0084	-0.0059	-0.00014
SRGAP2C	EM CD8	-0.0011	0.0022	0.015	-0.01	-0.009	-0.0071	0.0084
SRGN	EM CD8	-0.014	0.0043	-0.018	0.012	0.0012	-0.015	0.014
SRM	EM CD8	-0.0087	-0.024	0.006	-0.0067	0.017	0.0095	0.011
SRP14-AS1	EM CD8	-0.0031	-0.0089	0.00068	0.0059	-0.011	0.005	0.021
SRP9	EM CD8	-0.0096	-0.0014	0.0037	0.032	0.0015	-0.0033	-0.00087
SRPK2	EM CD8	-0.012	0.012	-0.023	0.01	-0.0032	-0.011	0.0019
SRR	EM CD8	-0.014	-0.0042	0.007	0.00098	0.0037	-0.00021	0.0027
SRRM2	EM CD8	0.011	0.014	0.003	-0.022	-0.0083	-0.0061	-0.0098
SRRM5	EM CD8	0.0047	0.0018	0.0049	-0.0067	-0.0041	-0.0032	0.0094
SRRT	EM CD8	-0.012	-0.0076	0.0025	-0.014	0.0059	0.0034	-0.0089
SRSF12	EM CD8	0.01	0.012	-0.004	0.0027	0.003	-0.0044	0.0093
SRSF5	EM CD8	0.014	-0.013	-0.0028	0.0073	-0.0078	-0.011	-0.00086
SRSF6	EM CD8	0.0098	-0.0038	0.0076	0.015	0.00063	-0.01	0.0049
SRSF8	EM CD8	0.02	-0.0026	-0.0019	0.009	-0.0021	0.0078	0.0015
SRSF9	EM CD8	-0.017	-0.01	-0.0096	-0.00038	0.008	-0.00087	0.0029
SRXN1	EM CD8	-0.0039	0.012	-0.012	0.0078	0.012	0.0099	-0.0075
SS18L1	EM CD8	-0.0047	-0.0033	-0.0049	-0.0097	-0.0066	-0.03	0.011
SSBP1	EM CD8	-0.015	-0.018	-0.00046	0.018	-0.0018	-0.018	-0.0052
SSBP2	EM CD8	0.017	-0.006	-0.002	0.013	-0.0058	-0.0016	-0.025
SSBP3	EM CD8	-0.0091	0.0064	-0.014	-0.0071	0.018	-0.018	-0.021
SSBP3-AS1	EM CD8	0.0031	0.0096	-0.0099	-0.0079	0.0098	-0.024	-0.01
SSBP4	EM CD8	-0.013	-0.0083	-0.022	-0.017	0.0068	0.0081	-0.0038
SSFA2	EM CD8	-0.0083	0.0077	0.0043	-0.011	-0.0036	-0.0088	-0.013
SSH1	EM CD8	0.00071	0.015	-0.01	-0.017	0.0024	-0.018	-0.0073
SSH2	EM CD8	0.0099	0.011	0.0032	-0.016	-0.0037	-0.019	0.013
SSH3	EM CD8	0.01	-0.014	0.012	-0.0066	0.0015	0.0071	-0.0087
SSNA1	EM CD8	-0.014	-0.02	-0.014	-0.013	0.011	0.0047	0.0013
SSR4P1	EM CD8	0.00071	-0.0014	-0.00013	-0.011	-0.0023	0.0036	-0.0047
SSRP1	EM CD8	-0.013	-0.0067	0.011	-0.0094	0.0081	-0.014	-0.0097
SSSCA1	EM CD8	-0.0087	-0.022	-0.0064	-0.0099	0.016	0.0019	0.0081
SSSCA1-AS1	EM CD8	0.012	-0.0062	0.0061	-0.0049	0.0023	-0.004	0.013
SSTR3	EM CD8	-0.011	-0.011	0.014	-0.002	-0.02	0.01	-0.0039
SSX2IP	EM CD8	-0.0072	0.018	-0.005	0.0067	0.0072	-0.0013	-0.022
ST20-AS1	EM CD8	0.01	-0.0028	0.0035	-0.00028	-0.005	-0.003	-0.0095
ST3GAL2	EM CD8	0.0033	0.0053	-0.0046	-0.032	-0.0055	0.014	0.0067
ST3GAL3	EM CD8	0.012	-0.00077	-0.0048	-0.0056	0.0073	-0.0051	-0.0096
ST3GAL4	EM CD8	-0.0056	0.0056	-0.0087	-0.0091	0.032	-0.0049	-0.0016
ST3GAL4-AS1	EM CD8	-0.0032	0.0012	-0.0017	2.00E-05	0.027	-0.0045	0.017
ST3GAL5	EM CD8	-0.0039	0.0062	-0.0015	-0.0021	0.016	-0.0026	0.0097
ST3GAL5-AS1	EM CD8	0.0076	-0.0011	0.011	-0.0028	0.014	-0.0004	0.015
ST6GAL1	EM CD8	0.0064	0.017	0.0067	-0.0043	-0.0052	0.022	-0.021
ST6GALNAC2	EM CD8	0.016	-0.011	0.0045	0.0009	0.0022	-0.0027	-0.0066
ST6GALNAC3	EM CD8	-0.013	0.0049	-0.0019	-0.0047	-0.015	0.0084	0.022
ST6GALNAC4	EM CD8	0.0088	-0.016	0.0083	-0.012	0.014	0.0011	0.00042
ST6GALNAC6	EM CD8	0.0055	0.0012	-0.0036	-0.014	0.0059	-0.0019	-0.0051
ST7	EM CD8	0.00033	0.0062	-0.012	0.0084	0.016	-0.008	-0.03
ST7L	EM CD8	0.0022	-0.0064	0.0094	0.0067	-0.007	0.0077	0.012
ST8SIA1	EM CD8	0.0048	-0.0039	-0.00075	-0.003	-0.017	-0.00013	0.0041
ST8SIA4	EM CD8	-0.013	0.017	-0.0028	0.0036	-0.0055	0.013	0.0015
ST8SIA6	EM CD8	-0.0054	0.016	-0.02	-0.0024	0.004	-0.0013	-0.015
STAG1	EM CD8	0.0037	0.025	0.015	-0.0026	0.0065	0.00022	-0.0052
STAG2	EM CD8	-0.0025	0.016	0.015	0.011	-0.00094	0.013	-0.0042
STAG3	EM CD8	-0.0062	-0.00063	0.013	-0.0089	-0.007	-0.013	0.016
STAG3L1	EM CD8	0.0076	0.0017	0.0014	-0.0048	-0.003	-0.00056	0.016
STAG3L2	EM CD8	0.014	0.00031	-0.005	-0.006	-0.0083	-0.0068	0.024
STAG3L3	EM CD8	0.013	0.0022	-0.0048	-0.013	-0.0053	-0.0021	0.014
STAG3L4	EM CD8	0.003	0.0029	-0.0024	0.0022	-0.0042	-0.011	0.019
STAG3L5P-PVRIG2P-PILRB	EM CD8	0.015	0.0086	0.0013	-0.012	0.0014	-0.00082	0.016
STAM	EM CD8	0.0059	-2.50E-05	0.012	0.0076	-0.0058	0.0042	-0.01
STAM2	EM CD8	-0.0053	0.011	0.0095	0.009	-0.00084	-0.0054	0.007
STAMBPL1	EM CD8	-0.0027	-0.0049	0.0038	0.0087	-0.015	0.017	0.029
STAP1	EM CD8	-0.0028	-0.0082	0.025	0.0062	0.013	0.0015	0.0049
STAP2	EM CD8	-0.0087	-0.0084	0.014	-0.0038	0.0079	-0.0021	0.0084
STARD10	EM CD8	0.011	-0.02	-0.0055	0.00021	-0.0087	0.0088	0.0062
STARD13	EM CD8	-0.0048	0.0022	-0.0038	-0.0013	-0.014	0.0068	-0.0017
STARD3NL	EM CD8	-0.017	0.0075	-0.014	0.015	0.0056	-0.0083	0.0013
STARD4	EM CD8	-0.0074	0.019	-0.0033	0.0068	-0.0078	-0.0023	0.0093
STARD5	EM CD8	0.016	0.0031	0.00021	-0.0035	0.0014	0.003	-0.0047
STARD7-AS1	EM CD8	0.0032	-0.0012	0.0066	-0.00056	-0.0012	-0.0092	0.01
STARD9	EM CD8	0.0093	0.0078	-0.013	-0.016	-0.015	-0.0095	0.0036
STAT1	EM CD8	-0.017	0.0037	0.0041	-0.00098	-0.016	0.012	0.014
STAT2	EM CD8	-0.015	0.0062	0.012	-0.0061	-0.013	0.013	0.011
STAT4	EM CD8	0.012	0.017	-0.016	0.012	0.0078	0.00025	0.016
STAT5A	EM CD8	0.0094	-0.011	0.014	-0.011	-0.0059	0.023	-0.00011
STBD1	EM CD8	0.0029	-0.0082	-0.012	-0.0034	-0.0091	0.0036	-0.0027
STIL	EM CD8	-0.018	0.0043	0.017	-0.0068	0.00033	-0.0048	-0.00045
STIM1	EM CD8	-0.0061	0.0082	-0.00038	-0.019	-0.00089	0.00014	0.0018
STIP1	EM CD8	-0.014	0.0038	0.0036	0.008	0.019	0.014	-0.0071
STK10	EM CD8	-0.0088	0.021	-0.006	-0.026	0.0082	0.017	-0.01
STK11	EM CD8	-1.00E-05	-0.0056	-0.0045	-0.032	0.0074	0.019	-0.0094
STK11IP	EM CD8	-0.00016	0.0094	-0.01	-0.023	0.015	0.0015	-0.011
STK16	EM CD8	-0.01	-0.0045	0.00089	-0.013	-0.012	-0.014	0.00094
STK17A	EM CD8	-0.012	0.002	-0.006	0.0082	-0.0036	0.0091	0.035
STK19	EM CD8	0.0041	-0.0095	-0.0055	-0.006	0.0003	-0.0077	0.0025
STK26	EM CD8	0.005	0.0092	0.0036	0.018	0.028	0.013	-0.00016
STK3	EM CD8	0.0079	0.0036	-0.012	0.0069	0.0074	-0.003	-0.0075
STK32C	EM CD8	0.0072	-0.0055	-0.003	-0.0029	-2.30E-05	0.007	-0.0046
STK33	EM CD8	-0.0062	-0.0024	-4.80E-05	0.0033	-0.0095	0.0066	0.014
STK35	EM CD8	0.008	0.014	0.0068	-0.015	0.0012	-0.01	-0.01
STK36	EM CD8	0.011	0.011	0.0034	-0.012	-0.0045	0.0061	-0.011
STK38	EM CD8	-0.0073	0.024	-0.0079	0.0037	-0.0017	0.015	-0.0083
STK38L	EM CD8	0.0006	0.017	0.0065	0.022	0.0015	0.015	-0.006
STK39	EM CD8	-0.016	0.011	-0.0048	0.0021	-0.00057	0.0081	0.014
STKLD1	EM CD8	0.0058	-0.00096	0.0038	-0.008	-0.002	-0.0035	0.0073
STMN1	EM CD8	-0.019	-0.0018	0.016	-6.90E-05	0.0062	-0.0078	-0.0028
STMN3	EM CD8	0.0058	-0.0064	-0.019	-0.0059	-0.024	0.013	-0.0045
STOM	EM CD8	-0.0042	0.017	-0.018	0.0082	0.0032	0.013	0.013
STOML1	EM CD8	-0.0076	-0.0047	-0.0042	0.00066	0.0091	0.0067	-0.007
STOML2	EM CD8	-0.018	-0.013	0.0048	-0.0034	0.011	-0.0043	-0.0038
STOX1	EM CD8	-0.0049	-0.00061	-0.0022	-0.0007	0.0086	-0.0035	-0.0027
STPG1	EM CD8	-0.00077	-0.0042	0.0015	-0.00011	-0.0033	-0.00035	-0.011
STRA13	EM CD8	-0.016	-0.018	-0.0021	-0.008	0.0086	-0.0044	0.00083
STRADB	EM CD8	-0.0049	-0.005	0.0005	0.013	-0.018	0.014	0.0083
STRBP	EM CD8	0.016	-0.014	0.016	0.0068	0.0019	0.0055	-0.0036
STRIP2	EM CD8	-0.017	0.0051	0.012	-0.0068	0.0066	-0.0034	-0.0027
STRN	EM CD8	-0.012	0.017	0.0049	-0.0055	-0.0018	-0.018	-0.014
STRN3	EM CD8	0.0039	0.002	-0.0018	0.0025	-0.0095	-0.014	0.0063
STRN4	EM CD8	-0.0092	-0.0039	-0.0041	-0.027	0.0097	0.018	-0.011
STS	EM CD8	-0.0035	0.019	-0.0078	-0.0039	-0.00097	0.0048	0.00072
STT3A	EM CD8	0.0071	0.0067	0.013	0.014	0.02	0.014	-0.013
STT3B	EM CD8	0.0065	-0.0053	0.028	0.011	-0.014	0.014	-0.02
STUB1	EM CD8	0.00058	-0.02	-0.022	-0.011	0.01	0.014	0.0018
STX11	EM CD8	-0.016	0.0087	-0.012	-0.0027	0.0068	0.015	0.009
STX16	EM CD8	0.015	0.0058	0.015	0.0012	-0.014	-0.0013	0.0052
STX18-AS1	EM CD8	0.0072	0.0016	0.004	-0.0067	0.004	-0.0072	0.0071
STX1A	EM CD8	0.0091	-0.0056	-0.014	-0.0027	-0.0073	0.0086	0.0015
STX2	EM CD8	-0.00041	0.0051	-0.014	0.006	-0.025	0.0047	-0.0047
STX3	EM CD8	0.0097	-0.0013	-0.015	0.0087	-0.016	0.0054	-0.015
STX5	EM CD8	-0.00083	-0.012	-0.0045	-0.0048	0.0026	-0.00033	-0.0029
STX7	EM CD8	-0.0082	0.016	-0.0066	0.01	-0.0083	-0.0023	-0.012
STXBP1	EM CD8	0.0096	-0.0089	0.0069	0.0037	-0.028	0.0088	-0.021
STXBP4	EM CD8	0.0076	0.0061	0.0042	0.00068	-0.0074	-0.012	0.0035
STXBP5	EM CD8	0.0092	0.022	0.0083	-0.0082	-0.002	-0.0042	-0.00097
STXBP5-AS1	EM CD8	0.01	0.0025	-0.0026	0.0026	-0.0076	-0.00085	-0.0029
STXBP6	EM CD8	0.0018	0.0093	-0.015	0.0097	0.0027	-0.0062	-0.024
STYK1	EM CD8	-0.004	0.0061	-0.023	0.00059	-0.021	0.011	0.017
STYX	EM CD8	0.0061	0.011	0.016	0.014	-0.011	0.0048	-0.013
STYXL1	EM CD8	-0.015	-0.0071	0.011	0.00092	7.60E-05	0.0018	0.009
SUB1	EM CD8	-0.021	-0.0014	-0.0051	0.0095	-0.0084	-0.0051	0.005
SUCLG2	EM CD8	-0.00042	-0.00023	-0.0033	0.014	-0.0045	0.0032	-0.0064
SUCLG2-AS1	EM CD8	0.0063	-0.00051	0.0011	0.0022	-0.0032	-0.004	0.017
SUFU	EM CD8	0.0096	0.0042	0.011	-0.013	-0.0048	0.013	-0.014
SUGP2	EM CD8	0.0009	0.023	-0.0014	-0.023	-0.0049	-0.0094	0.012
SUGT1P3	EM CD8	0.0081	0.0021	-0.0034	-0.005	0.0033	-0.011	0.013
SULF2	EM CD8	0.0033	0.0018	0.0041	-0.0085	-0.015	-0.01	-0.0033
SULT1A1	EM CD8	0.011	-0.011	0.011	-0.0036	0.0018	-0.0097	-0.0036
SULT2B1	EM CD8	0.0085	-0.0044	-0.0036	0.0015	-0.0065	-0.0043	-0.004
SUMF1	EM CD8	0.013	-0.00019	-0.015	0.0098	0.0082	0.0033	-0.0058
SUMF2	EM CD8	0.00017	-0.0033	-0.0025	-0.0039	0.012	-0.005	-0.0038
SUMO1	EM CD8	-0.02	-0.0037	-0.00087	0.017	0.0018	-0.0065	0.0019
SUMO1P3	EM CD8	0.0064	0.012	0.0057	-0.01	-0.0068	-0.0032	0.013
SUMO2	EM CD8	-0.018	-0.0078	-0.0063	0.012	-0.0054	-0.0096	-0.011
SUMO3	EM CD8	-0.016	-0.013	-0.0076	0.00071	0.00061	0.0023	-0.0031
SUMO4	EM CD8	0.0063	-0.0039	-0.0012	0.0013	-0.02	-0.013	0.0035
SUN1	EM CD8	0.015	-0.0033	0.014	-0.0037	-0.017	0.019	-0.017
SUN2	EM CD8	0.01	0.0096	-0.014	-0.024	0.0045	0.018	-0.027
SUOX	EM CD8	-0.00051	-0.0064	0.0036	0.0028	-0.0031	0.0041	-0.0011
SUPT3H	EM CD8	0.0022	-0.017	0.0073	0.015	-0.0095	-0.0052	0.01
SUPT6H	EM CD8	0.0011	0.013	0.0084	-0.02	-0.0084	-0.018	-0.012
SUPV3L1	EM CD8	-0.0032	0.0066	-0.0044	0.0062	0.0056	0.002	0.025
SURF1	EM CD8	-0.0031	-0.018	-0.012	0.0087	0.00015	-0.01	0.0059
SURF2	EM CD8	0.0046	-0.022	-0.012	-0.0012	0.0098	0.0087	0.012
SURF6	EM CD8	0.01	-0.012	-0.008	-0.0092	0.016	0.018	0.00013
SUSD1	EM CD8	-0.012	0.021	-0.019	0.0013	0.0031	-0.0014	-0.0072
SUSD3	EM CD8	0.0066	-0.024	0.011	0.0014	-0.023	0.012	-0.0069
SUSD4	EM CD8	0.0052	-0.019	0.017	0.0025	-0.0038	0.011	-0.021
SUSD6	EM CD8	0.012	0.013	-0.0097	-0.0072	0.0049	-0.005	-0.015
SUV39H1	EM CD8	-0.0082	0.00047	0.0047	-0.0077	0.023	0.011	-0.0095
SUV39H2	EM CD8	-0.015	0.0032	0.015	-0.00022	0.0085	-0.011	-0.00077
SUV420H2	EM CD8	-0.0054	-0.0069	-0.0057	-0.017	0.0073	-0.0084	0.0028
SUZ12	EM CD8	-0.011	0.0033	0.0098	0.0056	-0.0049	0.0065	-0.0058
SUZ12P1	EM CD8	-4.70E-05	-0.0015	0.0075	-0.0018	-0.00062	-0.0069	0.019
SV2A	EM CD8	0.014	-0.0054	0.0088	-0.0015	-0.0014	0.0067	-0.0034
SVBP	EM CD8	-0.0043	-0.019	-0.0072	0.0097	-0.0076	-0.0012	-0.014
SVIL	EM CD8	0.02	-0.008	0.004	0.0031	0.0038	-0.0031	-0.011
SVIL-AS1	EM CD8	0.01	-0.0047	-0.002	0.01	0.0028	-0.0027	-0.0028
SVILP1	EM CD8	0.011	-0.0025	0.0012	-0.0022	-0.0078	0.0036	0.0056
SVIP	EM CD8	0.017	-0.015	-0.0046	0.016	-0.0033	0.0023	-0.0033
SWAP70	EM CD8	0.012	-0.007	0.0018	0.013	-0.0092	0.009	-0.018
SWI5	EM CD8	0.0078	-0.016	-0.0092	0.004	0.0082	-0.011	0.0061
SWSAP1	EM CD8	0.0024	-0.014	0.0013	-0.0045	0.01	0.0066	0.0074
SWT1	EM CD8	0.012	0.0079	0.0088	0.009	-0.0029	0.012	-0.019
SYAP1	EM CD8	-0.0058	-0.0021	-0.011	0.01	0.0045	-0.0069	0.013
SYCE1L	EM CD8	0.0045	-0.0094	-0.012	-0.0053	0.004	-0.0095	0.0028
SYCE2	EM CD8	-0.0065	-0.0079	0.0065	-0.0061	0.0046	-0.015	0.0061
SYCP2	EM CD8	0.0057	0.00037	0.0014	0.0017	0.0061	-0.0081	-0.0095
SYDE2	EM CD8	0.0093	-0.0094	0.0042	0.0026	-0.023	0.0039	-0.0035
SYMPK	EM CD8	-0.0049	-0.00052	0.0049	-0.013	0.0029	0.01	-0.0063
SYNE1	EM CD8	0.00021	0.023	-0.014	-0.013	-0.0034	-0.013	0.018
SYNE2	EM CD8	0.0093	0.015	-0.01	-0.00086	-0.004	-0.016	0.017
SYNE3	EM CD8	-0.0031	-0.0013	-0.0022	-0.023	-0.021	0.0041	-0.016
SYNE4	EM CD8	0.0079	0.0026	-0.0091	-0.011	0.0024	0.0053	0.0032
SYNGAP1	EM CD8	0.0066	-0.0079	0.0086	-0.016	-0.0043	-0.01	0.0097
SYNGR1	EM CD8	0.0049	0.008	-0.014	-0.0021	0.02	-0.0084	-0.012
SYNGR2	EM CD8	-0.0098	-0.02	-0.015	-0.0052	-0.0028	0.02	0.0091
SYNGR3	EM CD8	0.00046	-0.00029	-0.014	-0.0024	0.00035	0.0034	0.0032
SYNJ1	EM CD8	-0.00072	0.025	0.0085	-0.0076	-0.0086	0.005	-0.0059
SYNJ2	EM CD8	0.0039	-0.0093	0.026	-0.011	-0.0026	0.0024	-0.011
SYNJ2BP	EM CD8	0.017	-0.007	0.003	0.011	-0.01	-0.0065	0.011
SYNM	EM CD8	0.0061	0.0095	-0.0021	9.30E-05	-0.0079	-0.0082	0.0021
SYNPO2	EM CD8	0.0032	-0.006	0.0025	0.0054	-0.0049	0.00042	0.011
SYNRG	EM CD8	0.0069	0.014	0.021	-0.015	-0.0012	0.016	0.014
SYPL1	EM CD8	0.015	-0.014	0.0056	0.013	-0.016	0.01	-0.0047
SYT11	EM CD8	-0.0075	0.019	-0.02	0.0013	-0.017	0.013	-0.018
SYTL1	EM CD8	0.0088	-0.0083	-0.021	-0.023	0.014	0.011	-0.00012
SYTL2	EM CD8	0.013	0.01	0.004	0.0046	0.029	-0.01	-0.011
SYTL3	EM CD8	0.005	0.013	-0.024	0.0023	0.0022	-0.012	0.0089
SYVN1	EM CD8	0.0058	-0.0082	-0.0073	-0.0084	0.0029	-0.0043	-0.0037
SZRD1	EM CD8	-0.016	-0.0024	-0.00022	-0.013	-0.0035	-0.016	-0.0013
SZT2	EM CD8	0.0083	0.011	0.0062	-0.028	-0.0069	-0.015	0.0024
TAB1	EM CD8	0.00024	-0.0059	0.00072	-0.021	-0.0004	-0.0016	0.0019
TAB2	EM CD8	0.0037	-0.014	0.0051	0.0051	-0.033	-0.0054	-0.014
TAB3	EM CD8	0.0019	0.01	0.0019	-6.70E-05	-0.013	-0.0049	0.001
TACC3	EM CD8	-0.0092	-0.016	0.022	-0.013	-0.011	0.016	0.0047
TACO1	EM CD8	-0.0094	-0.014	0.0076	0.0043	0.0035	0.0058	0.0028
TADA1	EM CD8	0.0034	0.011	-0.0029	0.023	0.0097	0.012	0.0067
TADA2A	EM CD8	-0.01	0.0023	0.0062	0.0028	0.0066	-0.0096	-0.0021
TADA3	EM CD8	-0.019	-0.00057	-0.01	-0.0076	-0.0012	0.0017	-0.014
TAF1	EM CD8	0.0049	0.013	0.0095	-0.017	-0.0054	-0.019	0.0027
TAF10	EM CD8	-0.014	-0.016	-0.015	0.00013	0.00057	-0.018	-0.00035
TAF13	EM CD8	0.0003	-6.50E-05	-0.0019	-0.001	5.80E-05	-0.023	0.00046
TAF15	EM CD8	0.0065	0.006	0.0073	-0.0058	-0.013	-0.03	0.02
TAF1A	EM CD8	0.009	0.008	0.0047	0.012	0.0066	0.0035	-0.0052
TAF1A-AS1	EM CD8	0.0014	-0.0017	-0.0057	0.0027	0.007	-0.0064	0.0075
TAF1B	EM CD8	-0.016	0.0085	-0.0022	0.0039	-0.0044	0.0013	-0.00015
TAF1C	EM CD8	0.0058	-0.0014	-0.0036	-0.025	-0.00012	0.0085	0.0002
TAF4	EM CD8	-0.0065	0.00072	-0.0096	-0.0022	0.00029	-0.013	-0.0059
TAF4B	EM CD8	0.0031	-0.0094	0.025	-0.0019	-0.0028	0.014	0.0061
TAF5	EM CD8	-0.0056	0.0057	-0.0071	0.0053	0.013	-0.004	-0.0055
TAF5L	EM CD8	-0.01	0.004	0.0076	-0.0052	-0.013	-0.018	0.0048
TAF6L	EM CD8	0.0088	-0.0069	0.0082	-0.013	0.031	0.002	-0.002
TAF7	EM CD8	0.013	-0.0071	-0.0089	0.018	0.006	-0.0077	-0.018
TAF8	EM CD8	-0.011	0.0043	0.0001	-0.011	-0.0069	-0.0035	0.0094
TAF9B	EM CD8	0.0049	-0.00016	0.015	0.014	-0.0079	-0.00053	-0.026
TAGAP	EM CD8	0.013	0.0001	-0.0053	0.0094	-0.0069	0.026	0.0046
TAGLN	EM CD8	0.0089	-0.0038	0.00034	-0.0079	0.0023	-0.0034	0.0022
TAGLN2	EM CD8	-0.0089	-0.011	-0.014	0.004	-0.013	-0.0065	-0.026
TALDO1	EM CD8	-0.021	-0.011	0.003	-0.0048	0.0015	0.0014	-0.0066
TAMM41	EM CD8	0.011	0.0056	0.00017	0.0098	-0.0018	-0.009	0.0021
TANC1	EM CD8	0.011	-0.0019	0.017	0.00078	0.023	-0.0029	0.0063
TANC2	EM CD8	0.02	0.00061	0.0047	-0.00063	0.016	-0.012	-0.0099
TANGO6	EM CD8	0.0085	0.017	0.011	-0.019	-0.0022	-0.0044	-0.002
TANK	EM CD8	-0.016	0.0029	-0.0025	0.015	-0.011	0.013	0.022
TAOK1	EM CD8	0.0055	0.0036	-0.0052	0.0038	-0.011	-0.033	0.01
TAOK2	EM CD8	0.00071	0.011	0.0026	-0.031	0.0014	-0.01	-0.007
TAP1	EM CD8	-0.02	0.0041	-0.0013	-0.0084	-0.0048	0.012	0.0075
TAP2	EM CD8	-0.01	0.0013	6.00E-05	-0.012	-0.0049	-0.0022	0.004
TAPBPL	EM CD8	-0.0038	0.0054	-0.014	-0.002	0.0054	0.0064	0.012
TAPT1	EM CD8	0.0023	0.0063	0.012	0.013	-0.02	0.0066	-0.0017
TAPT1-AS1	EM CD8	0.014	-0.0012	-0.00067	0.0016	-0.00016	0.0048	0.0032
TARBP1	EM CD8	0.0058	0.0014	0.025	-0.0056	-0.0068	0.012	0.014
TARP	EM CD8	0.0033	0.0045	-0.00062	0.0055	0.026	-0.0014	0.0072
TARS	EM CD8	-0.02	0.0068	0.0059	0.0067	0.0043	0.0091	-0.0034
TARSL2	EM CD8	0.013	-0.0094	-0.0052	0.0013	-0.0096	0.0031	0.0038
TAS2R43	EM CD8	0.0031	0.0026	0.0051	-0.0033	-0.011	-0.0059	-0.00056
TAS2R5	EM CD8	0.011	0.0022	-0.0014	-0.0016	0.0017	0.0012	0.013
TASP1	EM CD8	0.012	0.0015	-0.007	0.0093	-0.0037	-0.0028	0.0044
TATDN2	EM CD8	-0.0089	0.0079	0.012	-0.022	-0.0047	-0.00032	-0.003
TATDN3	EM CD8	-0.013	-0.0031	0.0094	0.0066	-0.011	-0.0028	0.0064
TBC1D1	EM CD8	-0.011	0.001	0.016	-0.013	0.0048	-0.004	0.0077
TBC1D10B	EM CD8	-0.012	-0.0019	-0.0057	-0.021	0.0075	0.011	-0.007
TBC1D14	EM CD8	0.014	0.0071	0.014	-0.013	0.0054	0.0069	-0.011
TBC1D16	EM CD8	0.01	-0.0061	0.0055	-0.0055	0.0013	-0.0043	-0.0093
TBC1D17	EM CD8	0.014	-0.0061	-0.011	-0.013	0.01	0.00099	0.0015
TBC1D19	EM CD8	0.012	0.015	-0.019	0.011	-0.0062	-0.0061	0.011
TBC1D2	EM CD8	0.0076	0.0014	-0.0046	-0.0099	-0.00062	0.013	-0.018
TBC1D22A-AS1	EM CD8	0.0063	0.0057	0.0026	-0.0035	-0.0041	-0.015	0.0095
TBC1D22B	EM CD8	-0.0088	0.005	0.0046	-0.011	-0.014	-0.0033	-0.0018
TBC1D24	EM CD8	0.0083	-0.0055	0.011	-0.013	-0.0023	-0.0038	0.0044
TBC1D25	EM CD8	-0.002	0.016	-0.024	-0.0076	0.0062	0.0059	-0.016
TBC1D2B	EM CD8	0.0058	0.0077	-0.0041	-0.018	-0.015	-0.016	-0.011
TBC1D30	EM CD8	-0.0028	0.0089	-0.0044	-0.00055	0.0043	-0.0017	0.0041
TBC1D31	EM CD8	0.0053	0.01	0.014	0.0015	0.037	0.0013	0.014
TBC1D32	EM CD8	0.0056	0.0085	0.005	0.0068	-0.01	-0.012	0.0033
TBC1D4	EM CD8	-0.0028	-0.0068	0.013	-0.0019	-0.027	0.011	0.0015
TBC1D5	EM CD8	0.009	0.016	0.0095	-0.0071	-0.002	-0.01	-0.0061
TBC1D7	EM CD8	-0.017	-0.0017	0.01	0.0036	0.0042	-0.012	-0.0057
TBC1D8	EM CD8	0.011	0.0053	0.0046	0.0014	-0.0014	0.00045	0.011
TBC1D8B	EM CD8	0.0085	-0.0027	0.00067	0.007	-0.014	0.0051	-0.0077
TBCA	EM CD8	-0.013	-0.011	-0.0021	0.011	-0.0019	-0.022	-0.016
TBCB	EM CD8	-0.011	-0.015	-0.025	-0.0054	0.0052	0.0069	-0.0073
TBCD	EM CD8	0.0069	0.00022	0.0051	-0.017	-0.00051	0.015	-0.00027
TBCEL	EM CD8	-0.012	0.014	0.0087	-0.00018	0.0031	-0.00062	-0.0037
TBCK	EM CD8	0.0014	0.011	0.014	0.0072	-0.0088	0.0046	0.0097
TBK1	EM CD8	-0.015	0.019	-0.00089	0.014	-0.00012	0.011	0.0068
TBKBP1	EM CD8	0.00078	0.0068	-0.022	-0.0079	0.01	-0.018	0.011
TBL1X	EM CD8	-0.0012	0.006	0.0057	-0.012	0.014	-0.0012	-0.0043
TBX19	EM CD8	0.011	0.0087	-0.014	0.0023	0.0031	0.007	0.0045
TBX21	EM CD8	-0.014	0.019	-0.017	-0.0057	0.014	-0.0047	-0.004
TBXA2R	EM CD8	-0.0077	-0.012	0.011	-0.011	-0.011	0.0058	-0.00036
TBXAS1	EM CD8	0.0088	-0.0058	0.0098	-0.00067	0.0021	0.0029	-0.017
TC2N	EM CD8	0.014	0.0028	0.014	0.0078	0.0099	0.0072	0.015
TCAF1	EM CD8	0.014	0.0042	-0.005	0.0039	-0.0045	0.006	-0.012
TCAF2	EM CD8	0.014	0.0021	0.0073	0.0016	-0.0095	0.0099	-0.0029
TCAIM	EM CD8	-0.011	0.0081	0.014	0.0098	0.0013	-0.001	-0.0029
TCEA2	EM CD8	0.0092	-0.021	-0.0047	-0.0023	-0.0042	0.0069	-0.0013
TCEA3	EM CD8	0.0022	-0.016	0.012	0.0023	-0.025	0.0092	-0.019
TCEAL1	EM CD8	0.013	-0.0082	-0.0022	0.015	0.0058	0.0033	0.015
TCEAL3	EM CD8	0.017	-0.014	-0.0038	0.0078	0.0026	0.005	0.0027
TCEAL4	EM CD8	0.015	-0.016	0.0038	0.0073	0.001	0.0029	0.0041
TCEAL8	EM CD8	-0.0064	-0.012	0.0099	0.024	0.0043	0.014	-0.00082
TCEANC	EM CD8	0.0072	0.011	-0.00085	0.0074	0.0094	0.0093	0.0081
TCEANC2	EM CD8	0.0052	0.011	0.0089	0.0064	-0.00081	0.0074	0.013
TCEB1	EM CD8	-0.018	-0.011	0.0019	0.012	0.0011	-0.012	-0.0037
TCEB2	EM CD8	-0.014	-0.022	-0.016	-0.0017	0.0061	-0.0063	0.00033
TCEB3-AS1	EM CD8	0.011	-0.0015	-0.0021	0.0035	-0.0041	-0.0099	0.0082
TCF19	EM CD8	-0.014	0.00015	0.015	-0.0077	0.0089	-0.0078	-0.0091
TCF20	EM CD8	0.00095	0.0044	0.0071	-0.02	-0.014	-0.022	0.0034
TCF3	EM CD8	-0.0091	-0.0028	-0.002	-0.03	0.0098	0.0086	-0.0088
TCF7	EM CD8	0.015	-0.018	0.0068	-0.00018	-0.014	0.016	0.0043
TCF7L1	EM CD8	0.0083	2.50E-06	0.0064	-0.00098	-0.0014	-0.0099	0.009
TCF7L2	EM CD8	0.012	0.0031	-0.015	0.01	0.0057	-0.0066	-0.0058
TCFL5	EM CD8	0.00064	-0.0027	-0.0062	-0.0009	0.007	0.0018	0.00015
TCIRG1	EM CD8	-0.0015	0.0002	-0.017	-0.03	0.0069	0.022	0.0063
TCL6	EM CD8	-0.0025	4.00E-05	0.0054	-0.0011	-0.00024	0.00068	0.005
TCP11L1	EM CD8	-0.0043	0.014	-0.0053	-0.0082	0.0047	-0.013	0.0012
TCP11L2	EM CD8	0.012	0.001	0.0047	-0.001	-0.012	-0.017	-0.011
TCTA	EM CD8	-0.012	-0.0015	-0.016	0.0051	-0.0042	0.0061	0.0099
TCTEX1D2	EM CD8	-0.016	-0.0069	-0.0006	-0.00071	-0.0048	-0.006	-0.0052
TCTN1	EM CD8	0.013	0.0025	-0.0051	0.0075	0.0064	-0.0033	-0.012
TCTN2	EM CD8	0.014	0.0057	-0.0056	-0.002	0.003	-0.0079	0.0016
TDG	EM CD8	-0.01	-0.00045	0.0074	0.01	0.0019	-0.0022	-0.0076
TDRD3	EM CD8	-0.012	0.0028	-0.01	0.0093	-0.0074	-0.003	0.01
TDRD7	EM CD8	-0.0099	0.011	0.004	0.0079	-0.0066	0.019	0.0032
TDRD9	EM CD8	-0.0012	0.0017	0.0064	-0.0043	0.0049	0.0014	0.0017
TDRKH	EM CD8	0.017	0.0022	0.003	0.0063	0.015	0.005	-0.0012
TEC	EM CD8	0.016	-0.0081	0.011	0.0067	-0.0012	0.0019	-0.0001
TECPR1	EM CD8	-0.0039	-0.0037	0.0017	-0.024	-0.01	-0.0059	0.0004
TECPR2	EM CD8	0.0073	0.0032	0.0045	-0.016	-0.0025	-0.016	-0.0093
TEF	EM CD8	0.013	-0.00084	0.0078	-0.0047	0.0091	0.0048	-0.017
TEKT4P2	EM CD8	0.0022	0.0002	-0.0026	0.0004	-0.0091	-0.0036	-0.0072
TELO2	EM CD8	0.0032	-0.012	0.0045	-0.028	0.017	0.012	-0.004
TENM1	EM CD8	-0.0011	0.014	-0.00071	-0.012	-0.013	-0.024	0.019
TEP1	EM CD8	0.0014	0.011	0.004	-0.022	-0.01	-0.023	-0.00064
TEPP	EM CD8	0.0036	-0.0089	-0.0032	0.0067	-0.0078	0.0041	0.0071
TESC	EM CD8	-0.02	0.0019	-0.014	-0.0071	-0.0077	-0.0018	0.0028
TESK1	EM CD8	0.0069	-0.0015	-0.014	-0.017	0.012	-0.0013	-0.0079
TESK2	EM CD8	0.014	0.003	-0.0016	0.0003	0.0051	0.0039	-0.0088
TESPA1	EM CD8	-0.0046	-0.015	0.017	0.00071	-0.028	0.016	-0.0091
TET1	EM CD8	-0.0068	0.002	0.019	-0.0061	-0.0014	-0.015	0.024
TET2	EM CD8	-0.0083	0.0068	0.0045	-0.008	-0.0066	-0.019	0.0035
TET3	EM CD8	0.00031	0.0029	0.0092	-0.017	-0.0012	-0.021	0.0079
TEX10	EM CD8	-0.012	0.0065	0.015	0.0093	0.0098	0.012	0.0076
TEX2	EM CD8	0.0058	0.011	0.0036	0.0014	0.00061	0.022	-0.019
TEX30	EM CD8	-0.0092	-0.01	0.021	0.011	0.0044	-0.0083	-0.016
TFAP2E	EM CD8	-0.0038	0.0073	-0.013	-0.012	-0.00087	0.0052	0.0038
TFB1M	EM CD8	0.0031	-0.0046	0.003	0.01	-0.0016	-0.012	0.03
TFCP2	EM CD8	-0.0048	0.0057	0.008	-0.0027	-0.0088	-0.023	-0.0016
TFCP2L1	EM CD8	0.0046	0.0056	-0.0046	-0.0018	0.0036	-0.015	-0.012
TFDP1	EM CD8	-0.021	0.0016	0.011	-0.0035	-0.0065	0.0047	-0.005
TFDP2	EM CD8	-0.0094	0.015	-0.016	0.0037	0.019	-0.019	-0.0058
TFE3	EM CD8	-0.00012	-0.01	0.00074	-0.022	-0.0074	0.0039	-0.0096
TFEB	EM CD8	-0.012	0.0065	-0.02	-0.0082	0.0025	0.0016	-0.00083
TFIP11	EM CD8	-0.0048	0.012	0.005	-0.0016	0.018	0.016	-0.0029
TFPT	EM CD8	-0.013	-0.017	-0.00096	-0.011	0.0014	0.011	0.01
TFR2	EM CD8	-0.0057	0.0032	-0.015	-0.0046	0.0055	0.0019	-0.00078
TFRC	EM CD8	-0.013	0.0083	0.011	-0.005	-0.018	0.0041	-0.0068
TG	EM CD8	0.0022	-0.0019	-0.0017	-0.012	-0.0036	-0.012	0.0009
TGDS	EM CD8	0.0029	0.0035	0.0025	0.026	0.0026	0.012	0.02
TGFA	EM CD8	0.017	-0.0027	0.0067	0.005	0.024	-0.0067	0.0022
TGFB1	EM CD8	0.00054	-0.0064	-0.018	-0.021	0.0067	0.0067	-0.0067
TGFB3	EM CD8	0.0089	0.0075	0.00053	-0.0026	0.0044	-0.013	0.0097
TGFBI	EM CD8	0.012	0.0011	-0.012	0.0032	-0.0083	-0.0036	0.00058
TGFBR1	EM CD8	0.0086	0.027	-0.0087	0.0045	0.0099	0.011	-0.01
TGFBR2	EM CD8	0.008	0.023	-0.0038	-0.0023	0.0058	0.017	0.004
TGFBR3	EM CD8	-0.0068	0.025	-0.017	-0.0019	0.016	-0.0042	-0.0093
TGFBR3L	EM CD8	-0.0011	-0.0032	-0.021	0.00033	-0.0034	-0.0032	-0.014
TGIF1	EM CD8	0.019	-0.0055	-0.0072	0.012	0.0025	0.0047	0.0064
TGM1	EM CD8	-0.011	-0.0034	0.0039	-0.0018	-0.01	0.013	0.014
THADA	EM CD8	0.0048	0.021	0.02	-0.011	-0.014	0.014	-0.0015
THAP2	EM CD8	0.0068	0.00048	0.006	0.013	0.0034	0.01	0.002
THAP5	EM CD8	0.0048	-0.0054	-0.0072	0.00084	0.0045	-0.0049	-0.0057
THAP6	EM CD8	0.0074	0.008	-0.0039	0.017	-0.0064	0.0079	0.006
THAP7	EM CD8	0.013	-0.021	-0.0077	-0.0078	0.0086	0.006	-0.0031
THAP7-AS1	EM CD8	0.0075	-0.0089	-0.0063	-0.0061	-0.0023	-0.0026	0.004
THAP8	EM CD8	-0.0026	-0.011	-0.0054	-0.0064	-0.0017	0.0082	-0.001
THAP9	EM CD8	0.0035	0.0017	0.0082	0.015	0.0051	0.007	0.0019
THAP9-AS1	EM CD8	0.0043	0.0036	0.0009	0.0082	0.0065	0.00086	0.0057
THBS1	EM CD8	0.0077	0.00046	0.015	-0.00093	0.031	-0.011	-0.011
THBS3	EM CD8	0.0078	-0.0079	0.008	-0.0028	-0.0078	0.0051	-0.0021
THBS4	EM CD8	0.0032	-0.0054	0.011	-0.0048	-0.022	0.00049	-0.0077
THEM4	EM CD8	0.014	-0.017	0.0077	0.0068	-0.004	-0.0041	-0.025
THEM5	EM CD8	0.016	-0.0019	0.0045	-0.0005	0.015	-0.0057	0.001
THEM6	EM CD8	-0.0016	-0.017	0.0098	-0.012	0.015	0.0021	-0.0046
THEMIS	EM CD8	-0.014	0.02	-0.015	0.0056	-0.01	0.0042	0.003
THEMIS2	EM CD8	0.0019	0.0019	-0.0014	-0.0018	0.011	-0.0057	-0.0098
THG1L	EM CD8	-0.00049	-0.0097	0.003	0.0064	-0.002	-0.0066	-0.0039
THNSL1	EM CD8	0.01	-0.0051	0.021	0.007	0.008	0.0032	0.00052
THOC3	EM CD8	-0.011	-0.012	0.012	0.00044	0.0078	0.0015	-0.011
THOC6	EM CD8	-0.014	-0.015	0.0037	-0.0044	0.0062	0.0057	-0.00053
THOC7	EM CD8	-0.014	-0.015	0.0016	0.015	0.0065	-0.015	0.0031
THOP1	EM CD8	-0.011	-0.0061	0.0051	-0.017	0.015	0.014	-0.0036
THRA	EM CD8	0.017	-0.0029	-0.0054	-0.0073	0.0082	-0.01	-0.011
THRA1/BTR	EM CD8	0.0036	-0.0016	-0.00013	-0.0091	-0.011	-0.021	0.014
THRIL	EM CD8	-0.0079	0.0063	0.0095	-0.0082	0.0033	-0.0087	-0.0037
THTPA	EM CD8	0.019	0.0042	-0.0053	-0.0024	0.012	-0.0027	0.0017
THUMPD2	EM CD8	-0.0099	0.0022	0.0027	0.0096	0.00026	0.0088	0.018
THUMPD3-AS1	EM CD8	0.01	0.0027	-0.0037	0.0099	-0.0022	0.0015	0.017
TIAF1	EM CD8	0.0045	0.0005	0.005	-0.0094	-0.011	0.00075	0.013
TIAM1	EM CD8	0.0032	-0.018	0.02	-0.0016	-0.025	0.0083	-0.017
TIAM2	EM CD8	0.00069	0.0027	0.005	-0.0064	-0.013	-0.0051	-0.0024
TICAM1	EM CD8	-0.005	-0.012	-0.007	-0.021	0.00046	0.014	-0.018
TICRR	EM CD8	-0.016	0.0038	0.02	-0.0093	-0.00039	-0.007	0.00016
TIFA	EM CD8	0.0004	-0.0086	0.012	0.0079	-0.0029	0.0065	0.013
TIGAR	EM CD8	-0.02	0.0021	0.0016	0.0067	-0.004	-0.0067	0.0069
TIGD1	EM CD8	0.012	0.01	0.002	0.0019	-0.012	-0.00064	0.0065
TIGD2	EM CD8	0.0015	0.011	0.0063	0.0024	0.0057	-0.00064	-0.0091
TIGD5	EM CD8	0.00035	-0.0072	-0.01	-0.013	0.0038	0.0046	0.0014
TIGD6	EM CD8	0.0045	0.0084	0.00056	0.015	-0.00054	0.0053	0.0011
TIGD7	EM CD8	0.01	-0.0046	0.0094	0.007	0.0032	0.0061	0.012
TIGIT	EM CD8	-0.0037	-0.0048	-0.0014	-0.002	-0.014	0.0029	0.0039
TIMD4	EM CD8	-0.018	-0.0016	0.012	-0.0039	-0.0032	-0.0079	0.0036
TIMELESS	EM CD8	-0.017	0.0065	0.021	-0.0092	0.0058	-0.00069	-0.011
TIMM10	EM CD8	-0.015	-0.013	0.0038	0.0043	0.0014	-0.017	-0.0012
TIMM10B	EM CD8	0.015	0.0033	-0.0077	0.014	0.0074	0.011	0.0083
TIMM13	EM CD8	-0.014	-0.019	0.0043	-0.011	0.013	0.0022	0.00052
TIMM17A	EM CD8	-0.021	0.0017	0.0053	0.011	0.005	-0.0057	0.0002
TIMM23	EM CD8	-0.02	-0.0045	0.0075	0.0068	0.0056	-0.0091	4.10E-05
TIMM23B	EM CD8	0.0097	0.01	0.0033	-0.0057	6.40E-05	-0.015	0.011
TIMM44	EM CD8	-0.0019	-0.0094	-0.014	-0.0093	0.0097	0.0034	0.014
TIMM8A	EM CD8	-0.0033	-0.012	0.013	0.0057	0.0073	-0.0031	0.005
TIMM8B	EM CD8	-0.016	-0.016	-0.00022	0.0072	0.0087	-0.0084	0.0051
TIMM9	EM CD8	-0.00097	-0.018	0.0089	0.0074	0.0039	-0.016	-0.0072
TIMP1	EM CD8	0.011	-0.014	-0.0066	0.0057	-0.016	-0.0014	-0.03
TIPARP	EM CD8	-0.0045	-0.0056	0.0045	-0.0039	-0.0092	-0.028	0.025
TIPARP-AS1	EM CD8	0.0039	-0.007	0.0057	-0.002	0.0083	-0.0069	0.00059
TIPIN	EM CD8	-0.017	-0.0031	0.017	0.0026	0.0065	-0.0092	-0.0055
TIPRL	EM CD8	-0.019	-0.0053	0.0035	0.011	-0.00044	-0.0091	0.004
TIRAP	EM CD8	0.0093	-0.0017	0.0047	-0.013	0.0014	-0.0043	0.013
TJAP1	EM CD8	0.0073	-0.006	-0.0083	-0.0088	0.0043	0.0038	-0.0045
TJP2	EM CD8	-0.014	0.012	-0.0026	-0.0062	0.00096	-0.0022	-0.026
TJP3	EM CD8	0.017	-0.011	0.0037	0.0017	0.0017	0.0082	-0.0067
TK1	EM CD8	-0.019	-0.0021	0.017	-0.0081	0.0023	-0.0032	-0.0018
TK2	EM CD8	0.0056	0.0037	-0.0057	0.0019	0.0023	-0.0052	-0.0052
TKFC	EM CD8	-0.012	-0.011	0.0034	-0.012	0.007	0.0044	0.00076
TKT	EM CD8	-0.017	-0.0087	0.011	-0.013	0.0012	0.0032	-0.0097
TKTL1	EM CD8	0.007	7.70E-05	0.0012	0.0058	0.016	-0.0049	-0.013
TLCD2	EM CD8	0.012	-0.012	0.017	0.003	-0.0022	0.00064	-0.019
TLDC1	EM CD8	-0.0049	0.0016	0.0071	-0.0066	-0.013	0.013	0.0098
TLDC2	EM CD8	-0.0022	0.003	0.001	-0.0084	-0.023	-0.0037	0.02
TLE1	EM CD8	0.015	-0.0061	0.012	5.20E-05	0.027	-0.0043	0.0042
TLE2	EM CD8	0.018	-0.0034	-0.0048	0.00065	0.0053	-0.00038	-0.01
TLE3	EM CD8	-0.01	0.0087	-0.01	-0.023	-0.0087	0.00068	-0.0065
TLN1	EM CD8	-0.0044	0.017	-0.0037	-0.024	0.0063	0.006	-0.02
TLR1	EM CD8	-0.0027	0.0063	0.011	0.0092	0.0085	0.0085	0.0043
TLR3	EM CD8	-0.0088	0.018	-0.011	0.0033	-0.0028	0.0092	0.0041
TLR5	EM CD8	-0.00058	-0.014	0.016	0.0037	-0.015	0.012	-0.017
TLR6	EM CD8	0.0039	0.0017	0.0089	0.00068	-0.0076	0.00095	-0.013
TLR9	EM CD8	0.013	-0.015	0.019	-0.0048	0.0056	0.0041	-0.0054
TM2D3	EM CD8	0.0014	0.0072	-0.004	0.019	0.015	0.0042	0.023
TM6SF1	EM CD8	-0.01	0.0092	0.0022	0.0037	-0.0041	0.0034	-0.011
TM7SF2	EM CD8	0.00015	-0.0084	-0.00074	-0.0098	0.0022	0.011	0.017
TM9SF4	EM CD8	0.0029	0.012	0.0034	-0.0068	0.0045	0.016	-0.0048
TMA16	EM CD8	-0.0084	-0.014	0.0074	0.016	0.0043	-0.0029	0.01
TMA7	EM CD8	-0.0046	-0.024	-0.019	0.012	-0.0022	-0.012	0.0017
TMC4	EM CD8	0.0078	-0.0029	-0.0054	0.00038	0.0084	-0.0017	0.0052
TMC6	EM CD8	0.0084	-0.016	-0.0056	-0.027	0.0087	0.021	-0.00062
TMC8	EM CD8	0.016	-0.00079	-0.0043	-0.021	0.0056	0.012	0.013
TMCC1	EM CD8	0.0084	-0.00034	-0.0031	0.0062	-0.0076	-0.0098	-0.0041
TMCC2	EM CD8	0.016	-0.0002	-0.0033	-0.0047	0.0093	0.0052	-0.0035
TMCC3	EM CD8	0.0056	0.02	-0.019	0.0044	0.0093	-0.0078	-0.021
TMCO3	EM CD8	0.013	0.0046	-0.0039	-0.005	0.0099	0.011	-0.0043
TMCO4	EM CD8	-0.012	0.0073	-0.011	-0.0066	-0.001	0.0079	-0.012
TMCO6	EM CD8	0.0098	-0.003	0.0089	-0.0032	0.0081	0.0047	0.009
TMED1	EM CD8	-0.013	-0.012	-0.0069	-0.0053	0.011	0.0025	-0.007
TMED10	EM CD8	0.014	0.0078	0.005	0.016	0.016	0.014	-0.014
TMED10P1	EM CD8	0.011	0.0076	-0.0016	0.0023	0.0012	-0.0091	0.0085
TMED3	EM CD8	-0.015	-0.012	-0.0032	-0.0043	0.0073	-0.0035	-0.0044
TMED4	EM CD8	0.0083	-0.0025	-0.0019	-0.0012	0.007	0.0035	0.00084
TMED7	EM CD8	-0.00018	0.017	0.0065	0.021	0.00056	0.0021	-0.011
TMED8	EM CD8	0.0016	0.0042	0.0089	-0.016	0.0063	-0.0098	-0.015
TMED9	EM CD8	-0.00058	0.0015	0.0041	-0.0086	0.0022	-0.0095	-0.0085
TMEM102	EM CD8	-0.0027	-0.011	-0.014	-0.017	0.0074	0.024	0.00035
TMEM104	EM CD8	-0.011	0.0098	-0.015	-0.014	0.006	0.00056	-0.012
TMEM106A	EM CD8	0.0061	0.0081	-0.00077	-0.016	0.0012	-0.0046	0.021
TMEM106B	EM CD8	0.011	-0.0019	0.022	0.019	-0.0044	0.0051	0.0011
TMEM106C	EM CD8	-0.014	0.0031	0.01	0.0036	0.013	-0.012	-0.017
TMEM107	EM CD8	-0.0021	0.0015	-0.024	0.0067	-0.0019	-0.009	-0.008
TMEM110	EM CD8	0.0075	0.016	0.0027	-0.01	-0.00056	0.0089	-0.019
TMEM116	EM CD8	0.0082	-0.0091	-0.0073	0.014	-0.027	5.40E-05	-0.011
TMEM117	EM CD8	0.018	0.0021	0.00023	0.0037	0.021	-0.0023	0.0029
TMEM120A	EM CD8	-0.0099	-0.0036	-0.022	-0.0023	-0.011	0.0016	-0.00026
TMEM120B	EM CD8	0.0065	-0.0013	-0.0061	-0.019	-0.0042	-0.016	0.0068
TMEM121	EM CD8	-0.0023	-0.0097	0.016	-0.012	0.0085	0.0067	0.00037
TMEM123	EM CD8	0.00086	-0.01	0.015	0.019	-0.017	0.015	-0.0084
TMEM126A	EM CD8	-0.014	-0.0026	-0.0011	0.0073	0.0017	-0.011	0.006
TMEM129	EM CD8	0.013	-0.0058	-0.012	-0.018	0.014	0.016	-0.0084
TMEM134	EM CD8	0.0087	-0.023	-0.017	-0.0035	0.011	0.0073	0.0031
TMEM135	EM CD8	-0.0055	0.017	0.011	0.0016	0.0052	-0.0074	0.018
TMEM139	EM CD8	-0.003	-0.01	0.0082	-0.0019	-0.017	0.006	-0.00061
TMEM140	EM CD8	-0.012	0.0026	-0.0078	0.0059	-0.006	0.012	0.02
TMEM141	EM CD8	-0.0068	-0.014	-0.0063	-0.0005	0.0007	-0.013	-0.0019
TMEM143	EM CD8	0.01	-0.0026	-0.0063	-0.0072	0.0059	0.009	-0.0018
TMEM147	EM CD8	0.0094	-0.022	-0.015	0.0083	0.0075	-0.0043	-0.0055
TMEM147-AS1	EM CD8	0.016	-0.00096	0.014	-0.0059	0.0013	-0.00025	-0.00062
TMEM14A	EM CD8	-0.013	-0.00072	-0.016	0.014	-0.019	-0.00039	-0.013
TMEM14B	EM CD8	-0.0053	-0.022	0.0031	0.0095	0.0028	-0.018	-0.01
TMEM14C	EM CD8	0.0073	-0.02	0.015	0.0027	0.002	-0.0032	-0.015
TMEM14E	EM CD8	0.0063	0.0049	0.0091	-0.0089	-0.0049	-0.018	0.012
TMEM150A	EM CD8	0.018	-0.005	-0.013	0.004	-0.0011	0.004	-6.30E-05
TMEM154	EM CD8	0.0022	-0.0056	0.021	0.0098	-0.011	0.011	0.0027
TMEM155	EM CD8	-0.013	-0.00085	0.012	-0.0048	0.0011	0.0025	0.0023
TMEM156	EM CD8	-0.011	0.0013	0.011	0.015	0.015	0.0036	0.023
TMEM159	EM CD8	0.005	-0.00056	-0.0057	0.0032	0.0064	0.0011	-0.0092
TMEM160	EM CD8	-0.0094	-0.017	-0.017	-0.012	0.012	0.0071	-0.00028
TMEM161A	EM CD8	0.0013	-0.014	-0.016	-0.017	0.02	0.0066	0.01
TMEM161B-AS1	EM CD8	0.0063	-0.0056	0.0042	0.00052	-0.0066	-0.0023	0.019
TMEM164	EM CD8	0.012	-0.0092	0.0056	-0.0018	0.012	-0.016	0.0041
TMEM167A	EM CD8	-0.0099	0.0079	0.016	0.016	0.0009	-0.0009	-0.014
TMEM167B	EM CD8	0.0067	0.0069	-0.0025	0.019	-0.0034	-0.0051	-0.0041
TMEM168	EM CD8	0.014	0.012	0.0065	0.0079	0.0059	0.012	0.015
TMEM169	EM CD8	0.0042	-0.0046	0.008	0.0012	-0.0092	0.009	-0.0039
TMEM170B	EM CD8	0.014	0.0056	-0.00074	0.0057	0.0091	-0.0028	-0.016
TMEM171	EM CD8	0.0067	-0.0061	0.013	0.0034	0.021	-0.0057	0.0047
TMEM173	EM CD8	-0.0089	0.00039	-0.02	-0.0055	-0.015	0.009	-0.013
TMEM175	EM CD8	0.008	-0.0036	-0.026	-0.013	-0.00048	0.014	0.017
TMEM177	EM CD8	0.0068	-0.0069	0.00093	0.0028	0.021	0.0062	0.0063
TMEM180	EM CD8	-0.0022	0.0041	-0.0035	-0.0043	0.0071	-0.0038	-0.013
TMEM181	EM CD8	0.0068	0.025	-0.011	-0.00013	0.0022	-0.0089	-0.0075
TMEM182	EM CD8	0.0081	0.0026	-0.002	0.014	0.00055	-0.01	0.0017
TMEM184B	EM CD8	0.01	0.0036	-0.0048	-0.012	0.02	0.0079	-0.028
TMEM185B	EM CD8	0.013	-0.0022	0.00087	-0.0024	0.0027	0.0018	-0.008
TMEM186	EM CD8	0.0022	-0.0079	0.003	0.0074	0.0089	0.0026	-0.0046
TMEM187	EM CD8	-0.0084	-0.012	-0.0039	-0.013	-0.011	0.017	0.0041
TMEM189	EM CD8	-0.014	-0.0057	-0.011	-0.0043	0.00057	-0.0066	-0.0066
TMEM191A	EM CD8	0.0078	-0.013	-0.012	-0.0031	-0.0067	0.0057	-0.0029
TMEM191B	EM CD8	0.00059	-0.0042	-0.0084	-0.0056	-0.0012	0.0035	-0.01
TMEM192	EM CD8	0.0033	-0.0023	-0.00046	0.014	0.012	-0.0022	0.017
TMEM198B	EM CD8	-0.0021	0.0028	0.0069	-0.016	-0.015	-0.013	0.0023
TMEM2	EM CD8	-0.0076	0.018	0.0011	-0.0082	-0.0089	-0.026	0.0055
TMEM200A	EM CD8	0.0017	-0.014	0.017	0.0024	-0.022	0.015	-0.014
TMEM201	EM CD8	-0.0062	-0.0066	0.0096	-0.019	0.0031	0.0053	-0.012
TMEM204	EM CD8	0.0083	-0.0082	0.0035	0.0013	0.00057	0.0056	0.0001
TMEM205	EM CD8	0.0068	-0.017	-0.023	0.0045	0.0029	0.0025	-0.0038
TMEM206	EM CD8	-0.004	-0.0081	0.0023	-0.0011	-0.00016	-0.003	0.016
TMEM208	EM CD8	-0.013	-0.012	-0.016	0.0046	0.0066	-0.0042	-0.00041
TMEM216	EM CD8	0.014	-0.013	-0.0095	0.015	0.0074	-0.0012	0.00062
TMEM220	EM CD8	0.0088	-0.00029	0.0065	0.0023	-0.00086	0.0013	-0.0053
TMEM223	EM CD8	-0.0017	-0.017	-0.0056	-0.0091	0.01	0.012	0.0065
TMEM229B	EM CD8	0.0018	0.0078	-0.00074	-0.0086	0.012	0.014	0.011
TMEM231	EM CD8	0.0092	-0.0061	0.0044	-0.0033	0.0056	-0.0013	0.013
TMEM234	EM CD8	0.007	-0.00038	-0.0012	0.0033	0.012	0.0018	0.012
TMEM237	EM CD8	-0.0028	0.0076	0.0029	0.0088	-0.0038	0.00015	-0.011
TMEM238	EM CD8	-0.005	-0.025	-0.0025	-0.014	0.0032	0.0041	0.0049
TMEM241	EM CD8	-0.013	0.0027	0.0057	0.0036	0.0075	-0.006	0.0015
TMEM242	EM CD8	-0.013	-0.0077	-0.0025	0.01	0.0067	-0.0067	0.016
TMEM243	EM CD8	0.015	-0.015	-0.0011	0.014	-0.009	-0.0038	0.0026
TMEM244	EM CD8	-0.0026	0.0011	-0.0051	4.40E-05	-0.015	0.0031	0.0054
TMEM245	EM CD8	0.012	0.0057	0.012	0.0011	-0.0074	0.0059	-0.025
TMEM25	EM CD8	0.018	-0.011	0.0026	0.0039	-0.0016	0.0094	-0.00063
TMEM254	EM CD8	0.0055	0.0061	-0.0068	0.015	-0.0094	0.01	0.0055
TMEM254-AS1	EM CD8	0.0057	0.0014	0.0019	0.0038	0.004	0.0052	-0.0011
TMEM255A	EM CD8	0.012	0.0045	-0.0096	0.00026	0.014	0.0059	-0.012
TMEM256	EM CD8	-0.005	-0.017	-0.0073	0.0024	0.0009	-0.02	-0.0041
TMEM258	EM CD8	-0.0099	-0.023	-0.0038	0.012	0.0035	-0.02	-0.0027
TMEM259	EM CD8	0.0074	-0.0083	-0.013	-0.03	0.0076	0.02	0.0023
TMEM260	EM CD8	0.0011	0.016	0.0014	0.0044	-0.0023	-0.0039	0.005
TMEM261	EM CD8	0.0071	-0.02	0.0098	0.0093	0.0032	-0.0097	0.0061
TMEM263	EM CD8	0.0072	0.01	0.0099	0.013	0.013	-0.00011	-0.0093
TMEM265	EM CD8	4.90E-05	-0.0067	-0.0048	-0.011	-0.011	-0.013	-0.0022
TMEM30A	EM CD8	3.60E-05	0.021	-0.0014	0.013	-0.0028	0.00097	-0.0055
TMEM30B	EM CD8	0.016	-0.011	0.0065	0.0045	-0.0026	0.0096	-0.0077
TMEM33	EM CD8	-0.014	0.0049	0.011	0.014	-0.003	-0.0081	0.0064
TMEM38B	EM CD8	0.0095	-0.0008	-0.00014	0.018	0.0023	-0.0025	-0.0027
TMEM39A	EM CD8	0.012	0.007	0.0058	0.0095	0.012	0.0068	0.005
TMEM39B	EM CD8	-0.0067	-0.011	-0.00076	-0.013	0.0028	-0.015	0.0081
TMEM41B	EM CD8	0.0077	0.0022	0.011	0.012	-0.001	0.0048	0.0067
TMEM42	EM CD8	0.0075	-0.018	-0.0035	0.0082	-0.0026	-0.0048	0.0084
TMEM44	EM CD8	-0.012	0.0033	-0.004	-0.013	-0.013	0.0059	0.0086
TMEM44-AS1	EM CD8	0.00052	-0.0035	0.001	3.40E-05	-0.0034	-0.013	0.00055
TMEM45B	EM CD8	0.0019	-0.0089	0.012	0.0033	-0.024	0.0097	-0.016
TMEM50B	EM CD8	0.0095	0.011	-0.019	0.017	-0.0072	0.0064	0.0018
TMEM53	EM CD8	-0.0065	-0.0061	-0.015	-0.0052	0.0042	-0.0017	-0.002
TMEM55A	EM CD8	0.016	-0.0068	-0.00081	0.016	-0.0029	0.0036	-0.00016
TMEM56-RWDD3	EM CD8	-0.00033	0.0049	0.0066	0.014	-0.0057	0.0032	0.00041
TMEM60	EM CD8	-0.0097	-0.008	-0.0048	0.017	-0.016	0.011	-0.0021
TMEM62	EM CD8	-0.0056	0.02	-0.0052	-0.00076	0.002	-0.0049	0.022
TMEM63A	EM CD8	0.019	-0.0097	0.012	-0.0061	-0.01	0.01	0.00029
TMEM63B	EM CD8	0.0013	0.0015	-0.0087	-0.011	-0.0089	0.004	-0.0051
TMEM63C	EM CD8	-0.0093	0.012	-0.012	-0.0042	-0.0064	0.0038	0.0058
TMEM64	EM CD8	0.011	0.009	-0.00073	0.0084	0.017	0.013	0.002
TMEM65	EM CD8	0.019	-0.0086	-0.0011	0.002	0.0039	8.50E-05	-0.0036
TMEM67	EM CD8	0.015	0.0071	-0.0015	0.0069	0.0034	0.0038	-0.0017
TMEM70	EM CD8	-0.013	-0.0069	0.0017	0.014	0.0092	-0.0049	3.00E-06
TMEM71	EM CD8	0.017	0.00027	0.0076	0.0074	0.022	-0.01	-0.0047
TMEM79	EM CD8	0.0064	0.0039	-0.011	-0.0066	0.0063	-0.00057	0.015
TMEM80	EM CD8	0.003	-0.0059	-0.0049	-0.0045	0.0023	5.10E-05	0.008
TMEM81	EM CD8	0.0058	0.0011	-0.0041	0.0062	0.0013	0.0018	0.0054
TMEM86A	EM CD8	0.0094	-0.00032	0.0015	-0.0013	0.017	0.0036	0.0048
TMEM86B	EM CD8	0.0053	0.0057	-0.0015	-0.03	-0.0026	-0.012	0.001
TMEM87B	EM CD8	0.0069	0.0023	0.016	-0.00081	-0.023	0.0082	-0.005
TMEM8A	EM CD8	-0.0044	-0.002	-0.011	-0.013	0.0085	0.015	-0.025
TMEM8B	EM CD8	0.012	-0.0027	-0.011	0.0025	0.007	0.007	-0.0052
TMEM9	EM CD8	0.0034	-0.015	-0.00066	0.0045	0.008	0.0012	0.00086
TMEM91	EM CD8	0.011	-0.006	0.00025	-0.0052	0.021	6.70E-05	0.022
TMEM97	EM CD8	-0.015	0.002	0.0066	0.002	0.011	-0.0065	-0.0026
TMEM99	EM CD8	0.0032	-0.0095	-0.0024	0.0057	0.0061	-0.0021	-0.007
TMEM9B-AS1	EM CD8	0.0066	0.0022	0.0047	-0.0043	-0.0059	-0.0054	0.0068
TMIGD2	EM CD8	0.014	-0.012	0.016	0.00014	0.026	-0.0036	0.0021
TMLHE	EM CD8	0.0019	-0.0015	-0.01	0.0095	-0.012	-0.006	0.0018
TMOD1	EM CD8	0.0072	-0.0038	0.0018	0.0014	0.0035	-0.0038	0.0058
TMOD2	EM CD8	0.018	0.0046	-0.0055	0.0044	-0.0093	-0.0068	-0.0014
TMOD4	EM CD8	0.0084	0.0048	-0.0022	-0.005	-0.0057	-0.0051	-0.0037
TMPO	EM CD8	-0.015	0.0054	0.024	-0.00099	-0.0032	-0.0076	-0.01
TMPO-AS1	EM CD8	-0.011	0.0021	0.014	-0.0061	0.0021	-0.017	-0.013
TMPPE	EM CD8	0.005	-0.00044	0.012	-0.01	-0.011	-0.0014	-0.0056
TMPRSS11E	EM CD8	-0.00014	-0.0073	0.0069	0.0036	-0.018	0.0065	-0.019
TMPRSS13	EM CD8	-0.0035	-0.0056	0.0039	-0.00026	-0.011	0.0046	0.0018
TMPRSS3	EM CD8	-0.012	0.0074	-3.40E-06	-0.0096	0.0077	-5.40E-05	-0.001
TMPRSS6	EM CD8	0.0021	-0.0045	-0.00033	-0.0098	-0.0064	-0.0075	0.0085
TMSB10	EM CD8	-0.017	-0.013	-0.017	0.00024	-0.015	-0.0054	-0.0057
TMSB4X	EM CD8	-0.017	-0.015	-0.013	0.011	-0.0077	-0.0087	-0.0029
TMTC3	EM CD8	0.0045	0.0054	-0.0036	0.007	0.00047	-0.0024	0.005
TMTC4	EM CD8	-0.0032	0.0065	0.0064	-0.0017	-0.00012	0.006	-0.012
TMUB1	EM CD8	-0.0069	-0.022	-0.017	-0.015	0.0069	0.012	-0.0023
TMX1	EM CD8	-0.017	0.0067	0.0086	0.016	0.004	0.00061	-0.00086
TMX3	EM CD8	0.00028	0.024	0.0047	0.014	-0.0064	0.0039	-0.0096
TNF	EM CD8	0.0053	0.00028	-0.0024	0.006	0.015	0.0012	-0.0033
TNFAIP3	EM CD8	-3.00E-05	0.0035	-0.0039	-0.003	0.0091	-0.021	-0.0086
TNFAIP8	EM CD8	0.0029	-0.014	0.013	0.022	0.0028	0.012	0.028
TNFAIP8L1	EM CD8	0.0022	-0.018	0.0065	-0.0097	-0.017	0.014	-0.0079
TNFAIP8L2	EM CD8	-0.0034	-0.0012	-0.0017	0.00098	0.012	0.026	0.0094
TNFRSF10A	EM CD8	0.012	-0.016	0.0062	-0.0026	-0.015	0.015	0.0074
TNFRSF10B	EM CD8	0.0088	0.0028	0.003	-0.0053	-0.019	0.014	0.0045
TNFRSF10D	EM CD8	0.012	-0.013	0.0033	0.0017	-0.022	0.014	-0.0056
TNFRSF11A	EM CD8	-0.0013	-0.012	0.013	0.0041	-0.024	0.012	-0.023
TNFRSF12A	EM CD8	0.0028	-0.0084	0.0017	0.00041	0.00091	0.012	0.0087
TNFRSF18	EM CD8	0.0067	-0.02	0.01	-0.00061	-0.011	0.0094	-0.015
TNFRSF1A	EM CD8	0.0018	0.0088	-0.007	-0.0067	0.034	0.01	0.0026
TNFRSF1B	EM CD8	-0.012	0.0096	-0.014	-0.0087	0.015	0.0026	-0.016
TNFRSF25	EM CD8	0.01	-0.019	0.023	-0.0067	0.018	0.0054	0.0002
TNFRSF4	EM CD8	0.0017	-0.022	0.0078	-0.00012	-0.024	0.012	-0.022
TNFRSF9	EM CD8	0.0003	-0.00075	0.0037	-0.0056	0.0067	-0.0005	-0.0025
TNFSF10	EM CD8	-0.012	-0.016	0.012	0.007	-0.027	0.0098	2.60E-05
TNFSF11	EM CD8	0.0055	-0.012	0.0083	-0.00026	-0.019	0.0049	-0.022
TNFSF12	EM CD8	0.0057	-0.016	-0.011	-0.00093	0.0043	-9.90E-05	-0.004
TNFSF13B	EM CD8	0.0053	-0.012	0.019	0.0018	0.019	-0.0049	0.0031
TNFSF14	EM CD8	0.0076	-0.0059	-0.015	0.0023	0.016	0.018	0.033
TNFSF4	EM CD8	-0.008	-0.00057	0.0087	0.00035	-0.02	0.013	0.01
TNFSF8	EM CD8	0.011	-0.015	0.011	0.0031	-0.018	0.0089	0.022
TNFSF9	EM CD8	-0.0079	-0.00053	-0.016	-0.00018	-0.013	-0.002	-0.0022
TNIK	EM CD8	0.0012	0.012	0.00047	-0.022	-0.0045	-0.022	0.01
TNIP1	EM CD8	-0.0029	-0.01	-0.002	-0.017	-0.0027	0.01	-0.0041
TNIP3	EM CD8	-0.0053	-0.0027	-0.012	0.0025	-0.023	0.0055	0.028
TNK1	EM CD8	0.019	-0.013	0.0057	-0.00087	0.00015	0.0052	0.0013
TNK2	EM CD8	-0.0029	-0.013	-0.0042	-0.016	-0.0046	-0.012	0.0095
TNKS	EM CD8	0.011	0.02	0.0072	-0.012	-0.002	-0.011	0.0059
TNKS1BP1	EM CD8	0.011	-0.0036	0.0064	-0.019	0.00094	-0.0022	-0.0063
TNPO1	EM CD8	0.003	0.0068	0.015	0.00058	0.00019	-0.011	0.005
TNPO2	EM CD8	0.0058	-0.0012	0.00027	-0.022	-0.0065	-0.015	0.014
TNRC18	EM CD8	4.30E-05	-0.0062	-0.011	-0.023	0.0027	-0.02	0.01
TNRC6A	EM CD8	0.0081	-0.0014	-0.0011	-0.013	-0.011	-0.029	0.00089
TNRC6B	EM CD8	0.012	0.0017	0.0043	-0.019	-0.016	-0.034	0.0053
TNRC6C	EM CD8	0.018	0.0085	-0.0048	-0.013	-0.0051	-0.0061	0.0027
TNRC6C-AS1	EM CD8	0.013	-0.00081	0.0071	-0.021	-0.0059	-0.00029	0.0067
TNS4	EM CD8	0.0023	-0.0036	0.0078	-5.20E-05	0.0064	0.0057	0.023
TOB1	EM CD8	0.0014	-0.0014	-0.013	0.0089	-0.00085	-0.0045	-0.014
TOB1-AS1	EM CD8	0.0027	-0.0072	-0.0055	0.0023	0.0065	-0.0092	-0.00097
TOE1	EM CD8	0.0013	-0.0039	0.0014	-0.0042	0.0064	-0.021	0.0052
TOLLIP-AS1	EM CD8	-0.0042	-0.0087	0.00067	-0.0026	0.0061	0.0063	-0.0093
TOM1	EM CD8	0.0086	-0.016	-0.0094	-0.011	-0.0074	0.0086	-0.013
TOM1L2	EM CD8	0.012	0.0093	-0.0075	-0.018	-0.011	-0.0027	-0.0099
TOMM22	EM CD8	-0.015	-0.016	0.0015	0.0048	0.0086	-0.011	-0.0078
TOMM34	EM CD8	-0.015	-0.0034	0.009	0.0039	0.0098	-0.001	0.0018
TOMM40	EM CD8	-0.0077	-0.021	0.0018	-0.014	0.017	0.0045	-0.00016
TOMM40L	EM CD8	-0.017	0.0028	0.0018	-0.0059	-0.0035	0.00011	0.00054
TOMM5	EM CD8	-0.01	-0.02	-0.0072	0.019	0.012	-0.017	-0.0034
TOMM6	EM CD8	-0.0055	-0.02	-0.012	0.011	6.30E-05	-0.019	-0.01
TOMM7	EM CD8	-0.0018	-0.019	-0.012	0.0083	-0.0056	-0.02	-0.0094
TONSL	EM CD8	-0.0072	0.0045	0.012	-0.021	0.011	-0.0064	-0.013
TOP1	EM CD8	-0.016	-0.0053	0.0061	-0.0015	0.0037	-0.018	0.0061
TOP1MT	EM CD8	0.0046	-0.0067	-0.012	0.0024	-0.014	0.011	0.0071
TOP2A	EM CD8	-0.018	0.00075	0.019	-0.0044	-0.0033	0.00035	0.0023
TOP3A	EM CD8	-0.0077	0.014	0.0083	-0.022	0.0059	0.0038	-0.0031
TOPBP1	EM CD8	-0.013	0.017	0.017	-0.0046	0.0016	0.0015	-0.014
TOPORS-AS1	EM CD8	0.0019	-0.011	-0.0073	0.008	0.0057	-0.0083	-0.0026
TOR1B	EM CD8	-5.80E-05	0.0015	-0.0056	-0.004	-0.0038	-8.50E-06	-0.0078
TOR2A	EM CD8	-0.008	-0.00037	-0.017	-0.0093	0.024	0.014	-0.0035
TOR3A	EM CD8	-0.018	-0.0081	0.0032	0.0014	0.011	-9.00E-05	0.0015
TOR4A	EM CD8	0.0017	-0.005	0.019	-0.014	0.021	0.0028	-0.014
TOX	EM CD8	-0.0098	0.01	-0.0058	0.005	0.003	0.0051	0.0037
TOX2	EM CD8	-0.016	-0.0012	0.0017	-0.008	-0.0091	0.0078	0.012
TP53	EM CD8	-0.011	-0.0095	0.019	-0.018	0.0061	-0.0076	-0.0037
TP53BP1	EM CD8	0.0044	0.011	0.02	-0.0099	-0.012	-0.0014	-0.0072
TP53BP2	EM CD8	-0.0032	0.02	-0.011	0.00041	-0.0078	0.027	-0.015
TP53I11	EM CD8	0.014	0.0057	-0.018	-0.00055	0.0059	0.009	-0.00075
TP53I13	EM CD8	0.012	-0.013	-0.01	-0.019	0.016	0.011	0.0089
TP53I3	EM CD8	-0.0052	-0.0027	0.009	-0.0057	-0.0028	-0.0085	-0.0093
TP53INP1	EM CD8	-0.0043	0.015	0.0072	-0.0058	-0.017	0.016	0.0047
TP53INP2	EM CD8	-0.012	0.00056	0.001	-0.0087	-0.0039	-0.016	-0.0079
TP53TG1	EM CD8	-0.0031	-0.015	-0.014	0.0077	-0.006	-0.0086	-0.013
TP63	EM CD8	-0.0062	-0.0012	0.013	-0.0059	-0.0077	0.0048	-0.011
TP73	EM CD8	-0.011	0.004	0.006	-0.013	0.0028	-0.011	-0.012
TP73-AS1	EM CD8	0.014	-7.10E-05	0.013	-0.012	0.0053	0.0031	-0.0039
TPBG	EM CD8	0.016	-0.0077	0.014	-0.00075	0.025	-0.0025	0.0026
TPCN1	EM CD8	0.015	-0.0082	0.0074	-0.013	-0.017	0.0044	-0.011
TPCN2	EM CD8	-0.0081	0.0064	0.0046	-0.0082	-0.0084	0.00019	-0.0026
TPD52	EM CD8	0.0093	-0.0039	0.0054	0.014	0.0028	0.003	0.005
TPGS1	EM CD8	-0.0042	-0.017	-0.012	-0.018	0.0049	0.021	-0.0013
TPGS2	EM CD8	-0.011	0.00031	0.0022	0.0013	0.0051	0.0005	-0.0064
TPI1	EM CD8	-0.018	-0.013	0.0051	0.00043	0.0046	-0.0091	-0.017
TPK1	EM CD8	-0.0058	-0.0017	0.0014	0.013	-0.016	0.0037	-0.013
TPM1	EM CD8	0.011	0.0034	-0.012	0.0089	-0.0059	0.0085	-0.0025
TPM2	EM CD8	0.016	-0.0063	0.0057	-0.0045	0.012	-0.0074	0.0011
TPM3P9	EM CD8	0.0025	0.0022	0.0027	0.0073	0.0018	-0.0014	0.0088
TPM4	EM CD8	-0.021	0.0015	0.0031	0.0016	-0.00047	0.0055	-0.01
TPMT	EM CD8	-0.0091	0.0037	0.0013	0.018	0.011	-0.00067	-0.01
TPO	EM CD8	-0.0041	0.00012	-0.0053	0.0063	-0.01	-0.0041	-0.025
TPP2	EM CD8	-0.006	0.013	0.025	-9.20E-05	-0.014	0.0051	-0.0068
TPPP	EM CD8	0.0087	-0.0054	0.0025	-0.0054	-0.019	0.0024	-0.031
TPRA1	EM CD8	0.0031	-0.006	-0.0047	-0.0057	0.0081	0.012	-0.0011
TPRG1	EM CD8	0.011	0.0013	-0.013	0.0069	-0.019	-0.00063	-0.012
TPRG1L	EM CD8	0.013	-0.0017	-0.015	0.002	0.00097	0.0048	-0.013
TPRKB	EM CD8	-0.013	-0.012	0.0072	0.016	0.0033	-0.018	-0.0056
TPRN	EM CD8	-0.004	-0.0077	-0.007	-0.013	0.004	0.0029	-0.005
TPST1	EM CD8	0.0061	-0.0021	0.0089	0.0029	0.015	-0.01	0.003
TPST2	EM CD8	-0.011	0.011	-0.03	-0.0013	-0.003	0.0038	0.0042
TPT1	EM CD8	0.0088	-0.02	-0.0028	0.0066	0.0033	-0.03	-0.014
TPT1-AS1	EM CD8	0.014	-0.0083	-0.006	0.0012	-0.0084	0.0039	0.01
TPTE2P5	EM CD8	0.0078	0.0045	0.0058	0.0033	-0.00035	0.00077	0.0022
TPX2	EM CD8	-0.02	0.00033	0.016	-0.0068	-0.0013	0.0014	0.0032
TRA2A	EM CD8	0.0021	-0.004	-0.001	-0.0031	-0.012	-0.03	0.012
TRA2B	EM CD8	-0.01	0.0016	0.0086	0.00016	-0.0048	-0.026	-0.00081
TRABD	EM CD8	-0.0047	-0.013	-0.015	-0.025	-0.0068	0.014	-0.0049
TRABD2A	EM CD8	0.012	-0.013	0.003	0.0049	-0.022	0.0048	-0.025
TRADD	EM CD8	-0.00086	-0.029	-0.0023	-0.0076	-0.02	0.017	-0.0018
TRAF1	EM CD8	0.0052	-0.0064	0.0007	-0.017	-0.025	0.0064	0.0077
TRAF2	EM CD8	-0.015	-0.0033	-0.0025	-0.019	-0.00075	0.017	0.013
TRAF3	EM CD8	-0.011	-0.0059	0.01	-0.016	-0.0065	0.0036	0.0052
TRAF3IP1	EM CD8	0.0087	-0.0025	-0.0066	0.0015	0.0026	0.0049	-0.0087
TRAF3IP2	EM CD8	0.0078	-0.015	0.028	-0.00043	0.012	0.0024	0.00072
TRAF3IP2-AS1	EM CD8	0.011	-2.20E-05	0.0076	0.0043	-0.0017	0.0028	0.0061
TRAF4	EM CD8	-0.0077	-0.0083	0.0036	-0.0033	0.0039	0.00064	-0.0016
TRAF5	EM CD8	0.012	-0.0048	0.025	-0.0013	-0.0067	0.0068	0.012
TRAF7	EM CD8	-0.01	-0.0037	0.0055	-0.022	0.00089	0.0062	-0.0042
TRAFD1	EM CD8	-0.021	0.003	0.0036	-0.00086	-0.012	0.013	0.0032
TRAIP	EM CD8	-0.012	0.00042	0.016	-0.0089	0.0026	-0.0071	0.00069
TRAK1	EM CD8	-0.0011	0.008	0.0088	-0.021	0.0072	0.0088	-0.0065
TRAK2	EM CD8	-0.0098	-0.0049	0.011	-0.0027	-0.026	0.0068	0.013
TRAM2	EM CD8	0.013	0.013	-0.013	-0.0072	-0.0088	0.0014	-0.017
TRAM2-AS1	EM CD8	0.0042	0.0047	-0.0018	0.011	-0.0077	0.0054	-0.015
TRANK1	EM CD8	-0.01	0.016	0.0085	-0.018	-0.016	-0.0082	0.0048
TRAP1	EM CD8	0.00026	-0.012	0.025	-0.011	0.018	0.0022	-0.0039
TRAPPC1	EM CD8	-0.017	-0.016	-0.013	0.005	-0.0068	-0.0042	-2.70E-05
TRAPPC10	EM CD8	-0.00081	0.022	0.0051	-0.02	0.003	-0.011	-0.0025
TRAPPC2	EM CD8	0.0031	0.0072	-0.0084	0.0057	-0.0058	-0.0011	0.031
TRAPPC2B	EM CD8	-0.0041	-0.017	0.01	0.012	-0.0037	-0.0043	0.022
TRAPPC5	EM CD8	-0.013	-0.02	-0.0091	-0.013	0.0054	0.0067	-0.0062
TRAPPC6A	EM CD8	0.0072	-0.026	-0.012	0.00021	0.0032	0.013	0.0073
TRAPPC8	EM CD8	-0.00013	0.024	0.012	-0.0028	-0.0068	0.019	0.00067
TRAPPC9	EM CD8	0.0089	0.0085	0.0069	-0.022	-0.00031	-0.0076	0.00087
TRAT1	EM CD8	0.0025	-0.015	0.012	0.013	-0.023	0.014	0.024
TRDMT1	EM CD8	0.0072	0.0051	0.0092	0.0044	-0.0045	-0.0058	0.0093
TREML2	EM CD8	-0.0044	-0.0086	0.013	0.0017	0.008	0.0046	0.00091
TRERF1	EM CD8	0.0025	0.012	-0.016	-0.015	-0.021	-0.0078	0.0015
TREX1	EM CD8	-0.017	-0.01	-0.0011	-0.0015	-0.0028	0.0078	-0.0056
TREX2	EM CD8	0.007	-0.00071	0.0018	-0.015	0.0025	0.0091	0.0052
TRG-AS1	EM CD8	-0.00031	0.013	-0.015	0.0094	0.0044	-0.0077	0.01
TRIAP1	EM CD8	-0.012	-0.008	-0.0025	0.017	0.0067	-0.0054	0.0033
TRIB1	EM CD8	-0.012	-0.009	0.019	-0.0049	-0.0084	-0.00031	-0.0047
TRIB2	EM CD8	-0.013	-0.0027	0.017	-0.012	-2.80E-05	0.013	0.014
TRIB3	EM CD8	-0.012	-0.00014	-0.0033	-0.011	0.0064	0.014	0.018
TRIM11	EM CD8	-0.0062	-0.0058	-0.012	-0.021	0.01	0.015	-2.30E-06
TRIM13	EM CD8	-0.004	0.01	-0.0048	0.0092	-0.00084	0.01	0.03
TRIM14	EM CD8	-0.0089	-0.0019	-0.00046	-0.011	-0.0044	0.018	0.019
TRIM16	EM CD8	0.0023	-0.0093	0.014	-0.0034	-0.011	0.0016	-0.0068
TRIM17	EM CD8	0.011	0.0038	0.0038	-0.0062	-0.0013	-0.0057	0.0031
TRIM2	EM CD8	0.0062	-0.015	0.01	-0.00032	-0.025	0.0063	-0.021
TRIM21	EM CD8	-0.02	0.0033	0.0008	0.0035	-0.0039	0.013	0.014
TRIM22	EM CD8	-0.015	0.0077	0.005	0.0043	-0.014	0.011	0.021
TRIM23	EM CD8	0.014	0.0086	0.002	0.0045	-0.0085	0.0024	0.0089
TRIM25	EM CD8	-0.015	0.0054	0.0062	-0.013	-0.011	-0.0084	0.0074
TRIM26	EM CD8	-0.016	0.0099	0.0075	-0.013	-0.0022	-0.0058	-0.0085
TRIM3	EM CD8	0.014	0.0061	-0.016	-0.011	-0.0038	0.0067	-0.0028
TRIM32	EM CD8	0.0051	0.0068	-0.0028	0.0092	0.0018	0.029	-0.0053
TRIM35	EM CD8	-6.60E-06	-0.0021	-0.0094	-0.012	-0.024	0.012	0.0086
TRIM36	EM CD8	-0.0093	0.013	-0.012	0.0043	-0.0048	-0.00038	-0.015
TRIM37	EM CD8	-0.0003	0.02	0.011	-0.0013	0.0051	0.0084	0.0059
TRIM38	EM CD8	-0.0095	0.0066	0.0023	0.00071	-0.0052	0.0017	0.008
TRIM39	EM CD8	0.018	-0.00085	-0.0051	0.0069	0.0039	-0.0034	0.007
TRIM4	EM CD8	0.014	0.0027	-0.0068	0.0058	0.0018	0.014	-0.00047
TRIM41	EM CD8	-0.0037	-0.012	-0.0033	-0.0045	-0.00072	-0.012	-0.0024
TRIM44	EM CD8	0.014	0.00023	0.0094	0.0034	0.0034	0.0067	0.0023
TRIM46	EM CD8	0.00081	-0.0072	-0.0077	-0.012	-0.024	0.0086	-0.0056
TRIM47	EM CD8	0.0029	-0.02	0.016	-0.0031	-0.0061	0.01	-0.012
TRIM5	EM CD8	-0.014	0.0058	0.013	0.0037	0.0031	0.0079	0.014
TRIM52	EM CD8	0.016	0.0091	-0.0052	0.00044	-0.0099	0.0097	0.0042
TRIM52-AS1	EM CD8	0.0018	-0.012	-0.011	-0.00094	-0.0053	-0.01	-0.0047
TRIM56	EM CD8	0.0062	0.0053	0.003	-0.027	0.0059	0.0082	0.0095
TRIM59	EM CD8	-0.013	-0.0012	4.90E-05	0.0023	-0.0084	-0.0044	0.012
TRIM61	EM CD8	-0.0034	0.0058	0.0056	0.0062	-0.0096	0.0034	0.0087
TRIM62	EM CD8	0.0069	0.00072	-0.0088	-0.0079	-0.0036	0.02	-0.014
TRIM66	EM CD8	0.0018	-0.0045	0.00047	-0.007	-0.001	-0.015	0.0028
TRIM68	EM CD8	0.0061	0.013	0.003	-0.00037	0.017	0.014	-0.0024
TRIM69	EM CD8	-0.0052	-0.0037	-0.00023	0.0031	-0.02	0.014	0.0035
TRIM7	EM CD8	0.014	-0.0092	-0.0051	0.0044	0.012	-0.0053	-0.001
TRIM8	EM CD8	-0.0087	-0.0011	-0.013	-0.021	0.018	0.015	-0.0017
TRIO	EM CD8	0.0085	0.0013	0.0051	-0.0079	0.0011	-0.0049	0.0046
TRIOBP	EM CD8	-0.008	-0.0071	0.00077	-0.018	0.012	0.013	0.0018
TRIP10	EM CD8	0.012	-0.0076	-0.0001	7.40E-05	-0.0014	0.014	0.0028
TRIP12	EM CD8	-0.0065	0.025	0.016	-0.012	-0.0045	0.0044	-0.0074
TRIP13	EM CD8	-0.018	-0.0014	0.02	-0.0042	0.0011	-0.0035	-0.0012
TRIP6	EM CD8	-0.016	-0.0075	0.0083	-0.0032	-0.012	0.0095	-0.0025
TRIQK	EM CD8	0.015	-0.0073	0.015	0.0028	0.025	-0.005	-1.60E-05
TRIT1	EM CD8	0.0076	-0.0013	0.019	0.0052	0.012	-0.0037	0.0093
TRMT1	EM CD8	0.015	-0.014	0.0015	-0.014	0.0068	0.0038	0.011
TRMT10A	EM CD8	-0.014	0.00016	0.014	0.0076	-0.00087	-0.0017	-0.0055
TRMT10B	EM CD8	0.01	-0.0055	-0.0011	0.017	0.0014	-0.0039	0.0062
TRMT10C	EM CD8	0.0053	-0.013	0.00015	0.024	0.01	0.00074	-0.0018
TRMT11	EM CD8	0.0096	-0.0035	0.0082	0.018	-0.011	-0.0038	0.013
TRMT112	EM CD8	-0.0059	-0.025	-0.016	0.0075	0.0042	-0.0088	-0.0022
TRMT12	EM CD8	0.005	-0.0049	0.0045	0.0038	0.0041	-0.0042	-0.0083
TRMT1L	EM CD8	-0.0083	0.0086	0.015	0.012	0.0041	0.014	0.0079
TRMT44	EM CD8	0.01	0.0017	0.00084	-0.0097	0.01	0.0047	0.012
TRMT5	EM CD8	-0.0034	0.0035	0.003	0.0059	0.001	0.006	0.0074
TRMT6	EM CD8	-0.0073	-0.008	-0.00016	0.019	-0.007	0.0084	-0.012
TRMT61A	EM CD8	0.00075	-0.017	0.0021	-0.016	0.017	0.0039	0.00087
TRNT1	EM CD8	-0.0043	0.016	0.00023	0.017	-0.00073	0.0092	0.0006
TRO	EM CD8	0.0014	0.0054	-0.002	-0.00032	0.011	0.005	-0.0026
TROAP	EM CD8	-0.018	-0.0027	0.018	-0.006	0.0018	-0.0063	-0.00041
TRPC1	EM CD8	0.018	-0.0022	0.0014	0.0081	-0.0024	0.0013	-0.015
TRPC3	EM CD8	-0.0029	0.0076	-0.006	-0.00062	0.0016	0.0016	-6.80E-06
TRPM2	EM CD8	0.0015	0.0035	-0.00061	-0.013	0.012	0.0039	-0.0015
TRPM7	EM CD8	0.0035	0.027	0.013	-0.007	-0.0081	-0.008	-0.0063
TRPS1	EM CD8	-0.0023	0.011	-0.0085	-0.012	-0.018	-0.0087	0.0086
TRPV1	EM CD8	0.01	-0.00033	0.0034	-0.0098	-0.0034	0.014	-0.0014
TRPV3	EM CD8	-0.0024	0.013	-0.0047	-0.00015	-0.0002	-0.0065	-0.003
TRRAP	EM CD8	0.0066	-0.0057	0.011	-0.025	-0.014	-0.0091	0.0091
TRUB1	EM CD8	0.0014	0.0092	0.0065	0.015	0.0089	0.013	-0.0012
TSACC	EM CD8	0.0038	-0.00086	-0.0057	0.0014	0.0048	0.008	0.0044
TSC2	EM CD8	0.0085	0.013	-0.00016	-0.031	0.0073	0.013	-0.0068
TSC22D1	EM CD8	0.011	0.012	-0.006	-0.0045	0.0057	0.0013	-0.01
TSC22D1-AS1	EM CD8	0.0075	0.002	-0.003	-0.0087	-0.00016	0.0035	0.01
TSC22D2	EM CD8	0.011	-0.00058	-0.001	-0.017	0.0077	0.0019	-0.0096
TSC22D3	EM CD8	0.0034	-0.0071	-0.018	0.0089	-0.0056	-0.0045	0.0093
TSC22D4	EM CD8	-0.00098	-0.017	-0.015	-0.016	-0.0027	0.016	-0.00033
TSEN15	EM CD8	-0.014	0.0063	-0.0023	0.021	0.0035	0.00062	-0.0084
TSEN2	EM CD8	0.018	4.60E-05	0.0051	0.0042	0.00097	-0.0048	0.007
TSEN34	EM CD8	0.0024	-0.006	-0.019	-0.0072	0.0098	0.01	0.0053
TSEN54	EM CD8	0.00081	0.0074	-0.032	-0.0084	0.021	0.0048	0.0048
TSGA10	EM CD8	0.01	-0.0098	0.001	0.0084	0.0015	0.003	0.0015
TSHR	EM CD8	-0.01	-0.002	0.016	-0.0041	-0.0011	-0.008	-0.004
TSHZ1	EM CD8	0.011	-0.00013	-0.018	-0.0091	0.015	-0.013	-0.0068
TSHZ3	EM CD8	-0.011	0.016	-0.015	-0.0028	0.0033	-0.0024	-0.022
TSKS	EM CD8	0.00031	-0.0031	0.0078	0.00014	0.00044	-0.0035	0.00039
TSNARE1	EM CD8	0.014	-0.0082	-0.0054	-0.019	0.0049	-0.0029	-0.0016
TSPAN14	EM CD8	-0.018	0.009	-0.012	-0.011	-0.011	0.0076	0.0016
TSPAN15	EM CD8	0.016	-0.01	0.015	-0.00013	0.025	-0.0029	0.00014
TSPAN17	EM CD8	-0.017	0.0033	-0.0087	-0.014	-0.011	-0.00098	0.015
TSPAN18	EM CD8	0.013	-0.018	0.015	-0.0013	-0.0087	0.0067	-0.008
TSPAN2	EM CD8	-0.0085	0.014	-0.021	0.0082	-0.014	-0.0002	-0.03
TSPAN3	EM CD8	0.0072	0.0025	0.0075	0.0079	0.019	-0.0089	-0.012
TSPAN32	EM CD8	0.0039	0.0025	-0.024	-0.0064	0.0075	-9.30E-05	-0.0091
TSPAN33	EM CD8	-0.0044	-0.00066	-0.00097	0.00055	-0.0058	0.01	0.0047
TSPAN4	EM CD8	-0.0077	-0.013	0.00031	-0.0053	0.00031	0.0078	0.0037
TSPAN5	EM CD8	-0.0091	-0.0027	8.60E-05	-0.0013	0.0037	0.0089	0.028
TSPAN6	EM CD8	0.013	-0.0025	0.013	0.0084	0.016	-0.0018	-0.00048
TSPO	EM CD8	0.00043	-0.021	-0.018	-0.0094	0.00027	0.0076	-0.016
TSPYL1	EM CD8	0.0087	-0.0046	-0.0034	-0.00055	0.0039	-0.00061	-0.0076
TSPYL2	EM CD8	0.02	-0.0055	-0.00076	0.0025	-0.0064	-0.0003	-0.0028
TSPYL4	EM CD8	0.0011	-0.013	0.0085	-0.0054	-0.0098	-0.016	-0.0092
TSPYL5	EM CD8	-0.0072	-0.0039	0.013	-0.0045	-0.0085	0.0062	0.00055
TSR3	EM CD8	-0.0056	-0.024	-0.016	-0.015	0.012	0.0086	0.00011
TSSK3	EM CD8	0.0081	-0.00068	-0.0003	-0.0093	-0.0062	-0.0083	-0.0061
TSSK4	EM CD8	0.0092	0.0042	-0.0011	-0.0078	-0.0089	-0.0035	0.0026
TSSK6	EM CD8	0.0049	-0.00033	-0.0074	-0.016	-0.0004	0.0068	0.005
TSTD1	EM CD8	0.0079	-0.022	-0.01	0.0047	-0.0092	0.0023	-0.0014
TSTD2	EM CD8	0.0029	0.013	0.0038	0.0057	0.0074	0.017	0.0059
TSTD3	EM CD8	0.012	-0.0047	-0.0018	0.0017	-0.00043	-0.0057	0.029
TTBK2	EM CD8	0.015	0.009	-0.0043	-0.0025	0.0028	-0.0035	0.00033
TTC12	EM CD8	0.01	-0.0062	0.0068	0.0013	-0.0048	0.0017	-0.0023
TTC13	EM CD8	-0.004	0.021	-0.016	0.0043	-0.0079	0.0024	0.021
TTC16	EM CD8	0.00046	0.015	-0.022	-0.01	0.015	-0.0039	-0.0091
TTC21A	EM CD8	-0.0017	-0.0049	0.0061	-0.0053	-0.026	-0.0042	-0.013
TTC21B	EM CD8	0.0085	0.018	0.0078	0.0035	0.002	0.0014	-0.0078
TTC22	EM CD8	-0.0018	0.013	-0.015	-0.015	0.023	0.0092	-0.012
TTC24	EM CD8	-0.0054	-0.006	0.0051	-0.013	-0.01	0.0052	0.019
TTC26	EM CD8	0.0062	0.0054	0.0052	0.0057	0.0011	-0.0063	-0.012
TTC28	EM CD8	0.011	0.00082	0.0046	-0.0061	-0.0026	-0.0013	-0.0018
TTC28-AS1	EM CD8	0.0062	-0.0075	-0.0027	0.00067	-0.0044	-0.013	-0.014
TTC3	EM CD8	0.021	0.00033	-0.0024	0.0081	-0.0037	0.0038	-0.0024
TTC30A	EM CD8	0.0027	0.0013	0.0098	0.0027	0.016	-0.0015	-0.0036
TTC30B	EM CD8	0.0019	0.0024	0.012	0.0043	0.013	-0.0055	-0.0026
TTC32	EM CD8	0.0055	0.0018	0.0019	0.0086	-0.0052	-0.0065	-0.0012
TTC33	EM CD8	-0.00066	0.012	0.009	0.021	0.0041	0.012	-0.01
TTC37	EM CD8	0.009	0.014	0.0091	0.017	-0.00023	0.026	6.60E-05
TTC38	EM CD8	-0.0089	0.02	-0.023	-0.00066	0.016	-0.00024	-0.013
TTC39B	EM CD8	-0.0018	-0.0013	0.0086	0.0039	-0.014	0.0063	0.017
TTC39C	EM CD8	0.0093	-0.018	0.016	0.0052	-0.0067	0.0056	0.0014
TTC39C-AS1	EM CD8	0.0067	-0.01	0.012	0.0015	-0.0067	0.0033	-0.0057
TTC41P	EM CD8	0.0038	0.0051	0.002	0.003	0.0084	0.0012	0.00081
TTC7A	EM CD8	-0.0062	0.0024	0.018	-0.026	0.0089	0.011	-0.0061
TTC7B	EM CD8	0.0069	-0.0023	0.006	-0.0054	0.0056	-0.0023	-0.0052
TTC8	EM CD8	0.013	-0.0041	0.006	0.0074	0.012	-0.0016	-0.01
TTC9	EM CD8	0.016	-0.015	0.011	0.0021	0.00011	0.011	0.0011
TTC9C	EM CD8	0.00069	0.0084	-0.0035	0.011	0.0074	0.0083	0.018
TTF2	EM CD8	-0.016	-0.001	0.013	-0.009	-0.0082	0.0042	0.011
TTI2	EM CD8	-0.0047	0.0043	0.0086	0.0055	0.013	0.013	0.018
TTK	EM CD8	-0.017	0.003	0.02	-0.0046	0.0085	-0.0036	-0.0014
TTL	EM CD8	-0.0082	0.016	0.0032	-0.0066	-0.014	0.00077	-0.021
TTLL1	EM CD8	0.0096	-0.0013	-0.017	0.0073	-0.0025	0.00051	0.005
TTLL11	EM CD8	0.0031	-0.0038	-0.0069	-0.0055	0.011	-0.005	0.0051
TTLL12	EM CD8	-0.0072	-0.005	0.01	-0.016	0.018	0.011	0.00054
TTLL13P	EM CD8	-0.0064	0.00084	0.0027	-0.00018	-0.0089	-0.0094	0.0092
TTLL3	EM CD8	0.0073	0.015	-0.0085	-0.016	-0.0019	-0.0076	-0.0013
TTLL4	EM CD8	-0.0033	0.018	0.0024	-0.0099	0.0081	0.0036	-0.0038
TTLL5	EM CD8	0.0019	0.013	0.017	-0.0089	-0.0012	-0.0074	-0.0035
TTLL7	EM CD8	0.0031	-0.0026	-0.0038	0.005	-0.013	0.0028	-0.024
TTN	EM CD8	-0.00061	-0.0052	-0.0015	-0.012	-0.026	-0.0065	0.019
TTN-AS1	EM CD8	0.0034	-0.0039	-0.0052	-0.0015	-0.01	-0.0067	0.0029
TTPAL	EM CD8	0.0011	0.02	0.0033	-0.01	-0.0062	-0.01	-0.0082
TTYH2	EM CD8	-0.0047	0.0083	-0.011	-0.011	-0.012	-0.0084	-0.036
TTYH3	EM CD8	-0.0049	-0.015	0.0077	-0.018	0.0044	0.0094	0.0061
TUBA1A	EM CD8	-0.0046	-0.0073	-0.021	0.0091	0.0033	-0.011	-0.016
TUBA1B	EM CD8	-0.02	-0.0013	0.014	-0.0017	0.011	-0.0047	-0.012
TUBA1C	EM CD8	-0.018	-0.0028	0.0053	-0.0036	-0.00019	-0.011	-0.019
TUBA3D	EM CD8	0.0051	-0.0029	0.009	-0.0089	-0.0077	-0.0085	0.0093
TUBA4A	EM CD8	-0.0042	-0.0072	-0.024	-0.00014	-0.015	0.0097	0.011
TUBA8	EM CD8	-0.0038	0.0002	-0.0016	-0.0073	-0.0013	-0.006	0.0084
TUBB	EM CD8	-0.019	0.0037	0.013	-0.0043	0.013	-0.00025	-0.0064
TUBB1	EM CD8	-0.00021	0.0058	0.0062	0.0034	-0.00085	-0.0017	8.50E-05
TUBB2A	EM CD8	0.0038	-0.0076	-0.0069	0.0015	-0.0089	-0.004	-0.0075
TUBB3	EM CD8	-0.015	-0.0036	0.0097	-0.0036	-0.0048	-0.00045	-0.0078
TUBB4A	EM CD8	-0.00014	-0.0011	-0.0092	-0.0027	0.0077	0.008	0.021
TUBB4B	EM CD8	-0.018	-0.009	0.0034	-0.011	0.01	-0.0051	-0.01
TUBD1	EM CD8	0.011	-0.0065	0.0026	0.021	-0.0021	-0.0022	0.016
TUBE1	EM CD8	0.018	0.0011	0.0057	0.017	0.0018	-3.30E-05	-0.00091
TUBG1	EM CD8	-0.019	-0.0021	0.011	-0.00088	0.01	-0.0014	-0.00079
TUBG2	EM CD8	0.0078	0.0023	-0.017	0.0013	-0.013	0.009	0.0007
TUBGCP5	EM CD8	-0.0042	0.0044	0.011	0.0076	-0.013	-5.30E-05	0.0014
TUBGCP6	EM CD8	0.012	0.01	0.0026	-0.032	-0.0059	0.013	-0.0021
TUFT1	EM CD8	0.011	-0.0059	0.013	0.0017	0.0025	0.0063	-0.011
TUG1	EM CD8	0.0096	0.0025	0.01	-0.016	-0.016	-0.019	0.00089
TULP3	EM CD8	0.0085	0.0061	-0.0019	0.013	0.013	0.0046	-0.0045
TULP4	EM CD8	0.011	0.0029	0.013	-0.0022	-0.0018	0.0096	0.024
TUT1	EM CD8	0.013	-0.0036	0.0046	-0.0067	0.013	0.0015	0.0099
TVP23B	EM CD8	0.0071	0.0051	-0.0053	0.029	-0.00072	0.005	0.0045
TVP23C	EM CD8	0.0066	-0.0018	0.00059	-0.013	-0.0057	-0.015	-0.0075
TWF1	EM CD8	-0.0053	0.016	0.012	0.018	0.0043	0.00084	0.0057
TWF2	EM CD8	-0.017	-0.015	-0.0058	-0.016	0.0023	0.013	-0.00013
TWISTNB	EM CD8	-0.0063	-0.01	0.0092	0.015	0.0098	-0.0063	0.0016
TWSG1	EM CD8	0.0028	0.019	-0.015	0.013	-0.0057	0.015	-0.0096
TXK	EM CD8	0.011	-0.015	0.021	0.0026	0.008	0.0012	0.013
TXLNB	EM CD8	0.0035	-0.0045	0.0012	0.0023	-0.0085	-0.0068	0.0011
TXLNG	EM CD8	0.0057	0.0028	0.00052	0.0041	-0.0078	-0.0019	0.01
TXN	EM CD8	-0.02	-0.011	-0.0031	0.0047	-0.0066	-0.01	-0.0076
TXNDC12-AS1	EM CD8	0.0065	0.0065	0.005	-0.0045	-0.0093	-0.015	0.014
TXNDC15	EM CD8	-0.0094	0.0032	0.0031	0.0072	0.0087	-0.0011	0.01
TXNDC16	EM CD8	-0.0054	0.013	0.0078	-0.0037	0.0079	0.0002	-0.015
TXNDC17	EM CD8	-0.021	-0.0079	0.0016	0.0038	0.0032	-0.011	-0.00099
TXNDC9	EM CD8	-0.018	0.0018	0.002	0.023	0.0039	0.00077	0.0053
TXNIP	EM CD8	0.012	0.0019	-0.014	0.0047	-0.0036	0.0053	0.0059
TXNL4A	EM CD8	-0.017	-0.014	-0.011	0.0018	0.0019	-0.011	0.0015
TXNRD1	EM CD8	-0.016	0.011	0.015	0.0064	0.0074	0.013	-0.0059
TXNRD2	EM CD8	-0.0019	-0.011	0.0026	-0.018	0.0022	0.0022	0.0018
TYMP	EM CD8	-0.02	-0.0028	0.0015	-0.0049	-0.012	0.0092	0.011
TYMS	EM CD8	-0.019	-0.00099	0.018	-0.0061	0.0024	-0.008	-0.0039
TYROBP	EM CD8	0.015	-0.0067	0.011	-0.00013	0.025	-0.0086	-0.0022
TYSND1	EM CD8	0.015	-0.0084	-0.004	-0.015	0.013	0.012	0.00045
TYW1B	EM CD8	0.0038	0.0021	-0.0049	-0.0051	-0.0072	-0.0098	0.0015
TYW3	EM CD8	-0.0017	-0.0033	-0.002	0.026	0.0056	0.00065	0.0041
TYW5	EM CD8	0.0036	0.0096	0.0024	0.017	-0.0038	-0.0083	0.016
U2AF1	EM CD8	-0.00088	-0.00043	-0.001	-0.013	-0.011	-0.014	-0.0039
U2AF1L4	EM CD8	-0.00062	-0.014	-0.013	0.00016	-0.01	0.0034	0.011
U2AF2	EM CD8	-0.0023	-0.014	-0.0072	-0.023	0.0014	-0.0096	0.005
UAP1	EM CD8	-0.0012	0.017	-0.0046	0.012	0.032	-0.0065	-0.011
UAP1L1	EM CD8	-0.0045	-0.013	0.018	-0.017	-0.013	0.022	0.019
UBA1	EM CD8	-0.015	0.0023	0.0088	-0.015	0.0076	0.014	-0.00064
UBA3	EM CD8	-0.016	0.0014	0.0041	0.019	-0.017	0.0073	0.0055
UBA52	EM CD8	0.0012	-0.023	-0.012	-0.0025	0.0065	-0.026	-0.013
UBA6	EM CD8	-0.0055	0.017	0.0089	0.006	-0.0023	0.0014	0.0021
UBA6-AS1	EM CD8	0.0051	-0.0027	-0.0029	0.0055	0.0034	0.0047	0.0078
UBA7	EM CD8	-0.0019	0.005	-0.0014	-0.018	-0.0027	0.0047	0.0085
UBAC2-AS1	EM CD8	-0.0088	-0.0017	0.014	-0.0038	0.01	-0.0077	-0.004
UBALD1	EM CD8	-0.0062	-0.0087	-0.019	-0.011	0.00079	0.0087	0.0087
UBALD2	EM CD8	-0.0046	-0.025	0.00067	-0.0079	-0.0067	-0.0078	0.0052
UBAP1L	EM CD8	0.0084	-0.0019	-0.0066	-0.0055	0.0021	-0.0092	0.0013
UBAP2	EM CD8	-0.01	0.0099	0.0088	-0.013	-0.011	0.0084	-0.0024
UBAP2L	EM CD8	-0.013	0.0085	0.017	-0.0078	0.0023	0.016	-0.0093
UBASH3A	EM CD8	-0.0073	-0.0036	-0.00081	-0.0078	-0.015	0.027	0.021
UBASH3B	EM CD8	-0.00074	-0.0099	0.032	-0.0087	0.0016	0.0039	0.0032
UBB	EM CD8	-0.018	-0.0078	-0.017	0.008	0.011	-0.0055	0.00054
UBE2A	EM CD8	-0.021	0.0069	-0.005	0.0096	-0.0029	0.0012	-0.0012
UBE2B	EM CD8	0.00013	-0.004	-0.0055	0.019	-0.0025	-0.0094	-0.004
UBE2C	EM CD8	-0.018	-0.0034	0.019	-0.0062	0.0023	-0.0033	-0.0014
UBE2D1	EM CD8	-0.01	0.0036	-0.003	0.023	-0.004	-0.0049	-0.0042
UBE2D4	EM CD8	0.0066	-0.0082	-0.0078	-0.003	-0.0066	0.0042	0.0017
UBE2E1	EM CD8	-0.0015	0.00016	0.0014	0.0079	-0.0048	-0.029	-0.00041
UBE2E3	EM CD8	0.0087	0.0042	-0.018	0.015	0.018	-0.0076	-0.016
UBE2F	EM CD8	-0.015	0.012	-0.016	0.0028	0.0031	-0.0098	-0.015
UBE2I	EM CD8	-0.0048	-0.011	0.0084	-0.007	-0.0024	-0.0038	-0.00046
UBE2L6	EM CD8	-0.021	-0.0039	0.001	0.0017	-0.006	0.0034	0.014
UBE2M	EM CD8	-0.01	-0.019	-0.0044	-0.011	0.0037	0.00027	0.0026
UBE2N	EM CD8	-0.021	-0.0019	0.00078	0.015	-0.0013	0.00047	-0.0007
UBE2O	EM CD8	0.0026	0.011	-0.0017	-0.029	0.0086	0.0098	-0.0097
UBE2Q1	EM CD8	-0.0046	-0.0058	-0.012	0.00063	-0.0065	-0.008	-0.0068
UBE2Q2	EM CD8	0.0027	0.0048	-0.0084	0.02	-0.0022	0.016	-0.013
UBE2Q2P1	EM CD8	0.011	0.0038	-0.021	0.0066	-0.0035	-0.0069	0.0082
UBE2Q2P2	EM CD8	0.018	-0.0059	0.00035	0.0038	-0.00017	-0.0094	-0.0033
UBE2S	EM CD8	-0.018	-0.012	0.0035	-0.0061	0.0088	-0.0061	-0.0034
UBE2T	EM CD8	-0.02	-0.001	0.012	-0.0012	-0.00021	-0.0063	-0.0067
UBE2V1	EM CD8	0.0052	0.0094	0.0031	-0.01	-0.012	-0.011	-5.00E-05
UBE2V2	EM CD8	-0.018	-0.0029	0.0028	0.02	0.0022	-0.0086	0.0035
UBE2W	EM CD8	0.0048	0.017	-0.0066	0.015	-0.0026	-0.0036	0.014
UBE3D	EM CD8	0.0031	-0.0036	0.0061	0.0012	0.01	-0.0016	0.0049
UBE4B	EM CD8	0.011	0.012	0.0067	-0.015	-0.0044	-0.019	-0.0042
UBFD1	EM CD8	-0.0048	0.018	0.013	-0.0042	0.0067	0.0061	-0.0072
UBL3	EM CD8	0.001	0.014	-0.02	0.006	-0.013	0.00014	-0.029
UBL5	EM CD8	-0.013	-0.021	-0.012	0.0067	-0.0012	-0.016	0.00025
UBL7	EM CD8	-0.018	-0.0081	-0.0038	0.00019	0.01	0.0033	0.0015
UBL7-AS1	EM CD8	0.0032	-0.0063	-0.0071	-0.0022	-0.0039	-0.017	-0.0049
UBN2	EM CD8	0.013	0.0018	-0.0012	-0.0068	-0.0054	-0.027	0.0089
UBOX5	EM CD8	0.0035	0.0046	-0.0033	-0.01	0.0034	-0.00092	-0.0064
UBOX5-AS1	EM CD8	0.0046	0.0036	0.0027	0.00013	-0.012	-0.013	0.00092
UBQLN4	EM CD8	0.011	0.0025	-0.0033	-0.012	0.0064	0.006	-0.0015
UBR2	EM CD8	-0.00019	0.03	0.001	-0.005	-0.011	-0.0093	0.0076
UBR3	EM CD8	0.012	0.02	0.013	-0.0088	-0.0066	-0.0041	-0.0048
UBR4	EM CD8	0.0031	0.0089	0.0073	-0.029	-0.016	-0.022	0.0037
UBR5	EM CD8	0.0019	0.013	0.009	-0.018	-0.013	-0.019	0.0032
UBR7	EM CD8	-0.016	0.013	0.0094	0.0055	0.012	0.0062	-0.016
UBTD1	EM CD8	0.0033	-0.0052	-0.0052	-0.0093	-0.00051	-0.0064	0.0023
UBTD2	EM CD8	-0.0029	-0.0049	0.015	0.0062	-0.00065	0.013	-0.016
UBXN10	EM CD8	0.0051	0.0056	0.0059	0.0019	0.027	-0.013	-0.016
UBXN10-AS1	EM CD8	-0.0012	-0.0024	0.0045	0.0012	0.024	-0.016	-0.0046
UBXN11	EM CD8	0.013	-0.013	-0.0011	-0.0078	0.0014	0.0079	-0.0038
UBXN2B	EM CD8	-0.0039	0.018	0.011	0.0029	-0.0086	0.0012	-0.00036
UBXN6	EM CD8	0.0019	-0.017	-0.01	-0.013	-0.00093	-0.016	0.0046
UBXN7	EM CD8	0.0075	0.025	-0.00033	-0.0029	0.00053	0.0013	-0.013
UBXN8	EM CD8	-0.012	0.012	-0.0069	0.0056	0.01	-0.0082	-0.011
UCHL3	EM CD8	-0.017	-0.0077	0.0082	0.0096	0.0022	-0.0072	0.004
UCHL5	EM CD8	-0.015	0.01	-0.0018	0.021	0.01	-0.0063	-0.0087
UCK2	EM CD8	-0.012	0.0056	0.013	-0.01	0.026	-0.0069	-0.0078
UCKL1-AS1	EM CD8	0.01	0.0043	-0.00012	-0.017	-0.0035	-0.0086	0.0098
UCN	EM CD8	0.00065	-0.0072	-0.011	-0.0075	-0.0037	0.0015	0.0066
UCP2	EM CD8	-0.016	0.0019	-0.011	0.0032	0.0085	0.0056	-0.0052
UCP3	EM CD8	0.0015	0.006	-0.013	-0.0025	-0.0077	-0.0061	-0.024
UEVLD	EM CD8	-0.0058	0.014	0.0029	0.01	0.019	-0.0038	0.0093
UFD1L	EM CD8	-0.02	-0.0055	-0.0024	0.0061	-0.00027	-0.0042	-0.0026
UGCG	EM CD8	-0.0016	-0.0086	0.0047	0.01	-0.025	0.0029	0.00032
UGDH	EM CD8	0.0094	0.0029	0.014	0.013	0.017	0.015	0.00062
UGDH-AS1	EM CD8	0.013	0.0014	0.0064	0.0021	0.0044	-0.0023	0.014
UGGT1	EM CD8	0.00096	0.025	0.013	-0.016	-0.0082	-0.009	-0.0062
UGP2	EM CD8	-0.0073	-0.0011	-0.0084	0.02	-0.0056	0.0028	0.0023
UGT8	EM CD8	0.00072	0.0018	0.0087	0.0086	-0.0047	0.0022	0.0073
UHMK1	EM CD8	-0.0023	0.024	0.00035	0.00069	0.002	-0.011	-0.0083
UHRF1	EM CD8	-0.019	-0.00056	0.019	-0.0087	0.0024	-0.0033	-0.00067
UHRF1BP1	EM CD8	0.0057	0.013	0.015	-0.018	0.0099	-0.017	-0.0046
UHRF1BP1L	EM CD8	0.0025	0.019	0.0084	0.0028	0.0079	-0.0032	-0.0063
UHRF2	EM CD8	-0.0041	0.018	0.0042	-0.0077	-0.018	-0.025	0.004
ULBP2	EM CD8	-0.011	0.003	-0.0081	0.00017	-0.00065	-0.0058	0.0088
ULBP3	EM CD8	-0.00089	0.0026	-0.0018	-0.0042	0.005	0.0075	-0.0081
ULK1	EM CD8	-0.00042	-0.0093	-0.0049	-0.017	0.0045	-0.015	0.0023
ULK2	EM CD8	0.0029	0.013	-0.0026	-0.0039	0.0052	0.015	-0.019
ULK4	EM CD8	0.011	0.0066	-0.0035	-0.0097	-0.007	-0.019	0.0059
UNC119	EM CD8	0.0097	-0.019	-0.0029	-0.0025	-0.0041	0.0041	-0.0024
UNC119B	EM CD8	0.012	0.007	0.0077	-0.0084	0.0039	-0.0088	-0.013
UNC45B	EM CD8	0.0029	0.0072	-0.0011	0.00031	0.012	0.0024	0.011
UNC5B	EM CD8	-0.0082	0.0019	0.0024	-0.0056	-0.0076	0.01	0.013
UNC5CL	EM CD8	0.0092	0.0068	-0.0048	-0.0038	-0.0076	0.011	0.0048
UNC93B1	EM CD8	0.0039	-0.021	0.0074	-0.004	0.0096	0.022	0.0059
UNG	EM CD8	-0.0038	-0.0069	0.018	0.003	0.019	-0.0025	-0.014
UNKL	EM CD8	0.0091	-0.0014	-0.0067	-0.028	-0.0024	-0.013	0.0087
UPB1	EM CD8	0.0029	-0.0024	-0.0059	-0.0039	-0.0033	-2.00E-05	0.0021
UPF1	EM CD8	-0.0071	0.011	0.011	-0.029	0.012	0.02	-0.0049
UPF3A	EM CD8	-0.0044	-0.0071	-0.014	0.0011	-8.40E-05	-0.0072	-7.30E-05
UPP1	EM CD8	0.0026	-0.014	-0.017	0.0015	-0.0059	0.0076	0.006
UPRT	EM CD8	-0.0091	0.0098	0.0012	0.016	0.0063	0.01	-0.0027
UQCC2	EM CD8	-0.013	-0.014	0.012	0.00057	0.0097	-0.013	0.001
UQCC3	EM CD8	0.00027	-0.018	-0.016	-0.011	0.011	0.0028	-0.0024
UQCR10	EM CD8	-0.017	-0.02	-0.0088	0.0071	-0.00042	-0.01	0.004
UQCR11	EM CD8	-0.0085	-0.025	-0.02	0.0049	0.0024	-0.01	0.0051
UQCRB	EM CD8	-0.013	-0.013	-0.0045	0.014	-0.0017	-0.03	-0.0055
UQCRC1	EM CD8	-0.02	-0.0081	-0.0013	-0.0012	0.011	0.00052	-0.006
UQCRFS1	EM CD8	-0.021	-0.0099	0.00083	0.0034	0.0029	-0.0077	-0.0063
UQCRH	EM CD8	-0.02	-0.012	0.00096	0.0055	0.0016	-0.017	-0.0016
UQCRHL	EM CD8	-0.0089	-0.01	0.0026	0.0012	0.00036	-0.018	-0.0017
UQCRQ	EM CD8	-0.011	-0.02	-0.0081	0.011	0.0046	-0.024	-0.00072
URB1	EM CD8	0.0058	0.0072	0.016	-0.022	0.0036	-0.0026	-0.00013
URB1-AS1	EM CD8	-0.0046	-0.012	0.0071	0.00044	0.0074	-0.0015	-0.0074
URB2	EM CD8	-0.0033	0.003	0.023	-0.0089	0.01	0.016	0.0054
URGCP	EM CD8	0.013	0.0034	-0.00088	-0.0052	0.015	0.021	-0.005
USB1	EM CD8	-0.016	0.0036	-0.011	0.0041	0.0036	0.016	-0.0062
USE1	EM CD8	0.0032	-0.021	-0.006	-0.0019	0.0061	0.0017	0.0078
USF1	EM CD8	-0.003	-0.0012	-0.0028	-0.0069	-0.006	-0.0015	-0.0031
USF2	EM CD8	0.0031	-0.019	-0.015	-0.0078	-0.0001	-0.022	0.0031
USMG5	EM CD8	-0.012	-0.019	-0.0097	0.011	-0.0078	-0.019	0.001
USP1	EM CD8	-0.016	0.0042	0.0079	0.013	0.0093	-0.001	-0.011
USP12	EM CD8	0.012	0.0086	0.0093	0.0023	-0.0037	-0.0092	-0.025
USP13	EM CD8	0.015	-0.0043	0.013	4.90E-06	0.024	-0.0076	-0.0034
USP15	EM CD8	-0.015	0.008	0.014	0.014	-0.0089	0.0081	0.019
USP18	EM CD8	-0.019	-0.0012	0.0025	0.0013	-0.011	0.009	0.015
USP20	EM CD8	0.011	-0.0032	0.0024	-0.025	-0.011	0.029	0.0079
USP21	EM CD8	0.0095	-0.00024	-0.0017	-0.018	0.0042	-0.002	-0.0087
USP22	EM CD8	0.0076	-0.00029	0.0094	-0.019	-0.0026	-0.0071	-0.018
USP24	EM CD8	-0.0028	0.026	0.00024	-0.015	-0.013	-0.014	-0.0028
USP27X	EM CD8	0.0064	-0.0058	0.0013	-0.0017	-0.0086	-0.0017	0.0071
USP27X-AS1	EM CD8	0.0091	-0.0003	-0.00033	0.00018	0.0011	-0.0066	0.0009
USP28	EM CD8	-0.01	0.028	-0.011	-0.0021	0.0064	0.001	0.0088
USP3-AS1	EM CD8	0.0075	0.0056	0.0075	-0.004	-0.011	-0.0076	0.0016
USP30	EM CD8	0.01	0.0049	0.01	0.0015	0.02	0.0031	-0.011
USP30-AS1	EM CD8	0.0085	-0.0038	-0.00018	-0.0012	0.0057	-0.009	0.02
USP31	EM CD8	0.0091	0.012	-0.006	-0.0075	0.0075	-0.0023	-0.012
USP32	EM CD8	-0.0011	0.019	0.0015	-0.01	-0.013	-0.013	-0.00037
USP32P2	EM CD8	0.0024	0.00042	-0.00055	-0.0039	0.0024	-0.0087	0.01
USP34	EM CD8	0.01	0.0095	-0.0053	-0.0037	-0.019	-0.03	0.015
USP35	EM CD8	0.00092	0.0036	-0.00074	-0.013	-0.0043	0.0079	-0.0093
USP37	EM CD8	0.0022	0.015	0.022	-0.0047	0.006	-0.0029	-0.0062
USP38	EM CD8	-0.0097	0.022	0.012	-0.0044	0.0019	0.0096	0.00025
USP40	EM CD8	-0.001	0.0041	0.0099	-0.0093	-0.0024	0.0029	0.002
USP43	EM CD8	0.016	-0.0058	0.013	-0.00072	0.02	0.00017	0.0014
USP44	EM CD8	0.0085	-0.0014	0.011	0.0097	0.0011	0.0066	0.0016
USP45	EM CD8	0.017	0.00016	0.015	0.0047	0.014	-0.0077	0.018
USP46	EM CD8	-0.0064	-0.0036	0.0065	0.0042	-0.031	0.0064	-0.023
USP46-AS1	EM CD8	-0.0014	0.0028	-0.002	0.0095	-0.013	0.007	-0.0098
USP49	EM CD8	-0.0028	0.0035	0.0043	-0.0054	-0.0091	-0.0013	-0.0091
USP53	EM CD8	0.017	-0.0047	0.0076	0.0036	-0.0036	-0.0036	-0.0015
USP54	EM CD8	0.013	0.0077	-0.00086	-0.0043	-0.004	-0.0057	-0.0061
USP6NL	EM CD8	0.0045	-0.0084	0.022	0.0044	-0.0086	0.0052	0.0014
USP7	EM CD8	0.0065	0.01	0.005	-0.0028	0.0081	0.0064	-0.01
USP9X	EM CD8	0.0046	0.019	0.018	-0.015	-0.01	4.50E-06	0.0012
UST	EM CD8	0.018	-0.0089	0.0063	0.0039	-0.012	0.0051	0.00046
UTP11L	EM CD8	-0.016	-0.0037	0.0083	0.012	0.019	0.0097	0.0012
UTP14C	EM CD8	0.0056	0.006	-4.00E-05	0.0058	0.00048	0.0041	-0.0065
UTP15	EM CD8	0.0013	0.018	0.0087	0.011	0.001	0.0045	-0.0066
UTP20	EM CD8	0.0033	0.015	0.019	-0.011	3.40E-05	-0.0052	0.0071
UTP3	EM CD8	-0.00037	0.0011	0.0035	0.00059	-0.0098	-0.02	0.0037
UTRN	EM CD8	0.00051	0.014	0.0015	-0.016	-0.0095	-0.022	0.023
UTS2	EM CD8	-0.00075	-0.005	-0.00063	0.0009	-0.00088	0.0033	0.0018
UVSSA	EM CD8	0.0066	0.0065	-0.0066	-0.022	0.0049	-0.0096	-0.0069
UXS1	EM CD8	0.0066	-0.012	0.021	0.0049	-0.014	-0.00052	-0.0089
UXT	EM CD8	-0.0023	-0.023	-0.0074	0.012	-0.00047	-0.027	-0.0053
VAC14-AS1	EM CD8	0.0027	-9.50E-05	0.0038	-0.0058	-0.0053	-0.013	0.0089
VAMP1	EM CD8	0.014	0.015	0.0051	-0.011	0.0018	-0.0061	0.0031
VAMP2	EM CD8	0.0068	-0.0069	-0.024	0.0072	-0.0016	-0.0031	0.0023
VAMP4	EM CD8	0.011	0.0085	0.0027	0.019	-0.01	0.003	-0.017
VAMP5	EM CD8	-0.014	-0.012	-0.005	-0.0022	0.01	-0.0053	0.0058
VAMP8	EM CD8	-0.0095	-0.016	-0.018	0.017	-0.00073	-0.0053	-0.0088
VANGL1	EM CD8	-0.019	0.0086	-0.0012	-0.00069	-0.012	0.003	-0.00023
VARS	EM CD8	-0.0065	-0.0018	0.015	-0.024	0.0098	0.02	-0.0062
VARS2	EM CD8	-0.0032	0.0033	0.0092	-0.021	0.0029	-0.0038	-0.0069
VASH1	EM CD8	0.012	-0.0051	0.0038	-0.0093	-0.0087	-0.0096	-0.018
VASP	EM CD8	-0.017	-0.0077	-0.013	-0.014	-0.0031	0.0087	-0.0016
VAT1	EM CD8	0.013	-0.0048	-0.011	-0.0042	0.0027	0.00051	-0.026
VAV1	EM CD8	-0.016	0.0043	-0.0084	-0.015	-0.0009	0.0074	0.0059
VAV2	EM CD8	0.0083	0.0051	0.0038	-0.011	0.0092	0.0015	0.0013
VAV3	EM CD8	0.013	0.012	-0.016	0.0031	-0.0013	-0.00079	0.0005
VCAM1	EM CD8	-0.0064	0.0085	-0.011	0.0034	-0.012	0.0037	0.014
VCL	EM CD8	-0.0057	0.023	-0.011	-0.0057	0.012	0.0027	-0.032
VCPIP1	EM CD8	0.0048	0.026	0.0014	-0.002	-0.008	0.0042	-0.0022
VDAC1	EM CD8	-0.021	-0.00018	0.009	0.0024	0.0062	-0.005	-0.01
VDR	EM CD8	-0.013	-0.01	0.011	-0.0062	0.0033	0.00067	-0.012
VEGFA	EM CD8	-0.0085	0.0054	-0.0069	-0.0029	-0.0056	-0.0015	0.022
VEGFB	EM CD8	0.014	-0.018	-0.0037	-0.00092	0.0027	4.30E-05	-0.0026
VGLL4	EM CD8	0.0054	0.0052	-0.015	-0.0092	0.014	-0.0015	-0.0099
VHL	EM CD8	0.0016	0.014	0.0087	-0.011	-0.0028	-0.016	0.0012
VILL	EM CD8	0.0075	0.0014	-0.009	-0.023	0.0032	0.019	0.0083
VIM	EM CD8	-0.006	-0.015	-0.0091	0.006	-0.027	-0.0032	-0.017
VIM-AS1	EM CD8	0.014	0.004	-0.014	0.014	0.00029	-0.0042	0.0024
VIMP	EM CD8	0.00037	0.0011	-0.028	0.017	0.0055	0.0067	-0.0097
VIPAS39	EM CD8	-0.009	0.0079	0.011	0.003	-0.003	-0.0019	0.008
VIPR1	EM CD8	0.011	-0.018	0.019	-0.0037	-0.008	0.0058	-0.01
VIPR2	EM CD8	0.01	-0.0036	0.00042	0.0015	0.0077	0.0032	0.0045
VIT	EM CD8	-0.011	0.012	-0.0078	0.0017	0.01	-0.0033	-0.0093
VKORC1L1	EM CD8	0.0036	0.0067	0.0079	-0.0044	0.00013	-0.0091	-0.019
VLDLR	EM CD8	0.015	-0.0013	0.01	0.002	0.027	-0.003	-0.0041
VMA21	EM CD8	0.0059	0.0079	0.019	0.01	-0.0065	0.0028	-0.031
VMAC	EM CD8	0.0019	-0.0066	-0.0019	-0.0096	-0.001	0.0059	0.0015
VNN2	EM CD8	-0.01	0.0097	-0.013	0.0064	-0.013	0.012	0.019
VOPP1	EM CD8	-0.0094	0.0034	-0.02	0.0027	-0.0022	0.011	-0.0061
VPS13A	EM CD8	0.0095	0.015	0.0042	-0.011	-0.012	-0.029	0.00053
VPS13B	EM CD8	0.0073	0.021	0.0034	-0.012	-0.014	-0.014	0.017
VPS13C	EM CD8	0.0063	0.013	0.0033	-0.0096	-0.0078	-0.03	0.015
VPS13D	EM CD8	0.0091	0.014	0.01	-0.019	-0.019	-0.012	-0.00063
VPS16	EM CD8	-0.011	0.0073	-0.017	-0.011	0.017	0.0077	-0.0094
VPS25	EM CD8	-0.015	-0.011	0.0076	0.0045	0.0067	-0.014	-0.0027
VPS26A	EM CD8	-0.012	0.014	-0.013	0.017	0.0042	0.012	0.0094
VPS37B	EM CD8	-0.0091	0.0069	-0.013	-0.0088	0.028	0.0016	0.0041
VPS37C	EM CD8	-0.0032	-0.005	-0.0099	-0.0016	-0.0077	0.0049	0.0014
VPS41	EM CD8	-0.0058	0.021	-0.00071	0.0022	-0.0031	0.0028	-0.0014
VPS50	EM CD8	0.0086	0.015	0.0088	0.011	-0.0047	0.007	0.003
VPS53	EM CD8	0.0059	0.009	-0.0026	-0.012	-0.0032	-0.013	0.015
VPS54	EM CD8	-0.012	0.016	0.013	-0.0018	-0.0043	0.0084	0.0082
VPS8	EM CD8	-0.0034	0.028	0.0074	-0.0029	-0.01	0.004	-0.004
VPS9D1	EM CD8	0.0058	-0.00074	-0.017	-0.01	-0.0086	-0.02	0.0052
VRK1	EM CD8	-0.02	-0.0046	0.01	0.0078	0.0047	0.00052	0.0049
VRK2	EM CD8	-0.014	0.014	-0.0018	0.0072	0.0029	-0.0035	0.0057
VSIG1	EM CD8	0.015	-0.017	0.013	0.003	-0.016	0.0086	-0.0066
VSIG8	EM CD8	0.0047	0.0039	-0.0036	-0.0047	-0.008	-0.0085	0.014
VSTM4	EM CD8	0.0051	-0.002	0.0051	-0.0016	0.013	-0.00032	0.0036
VTI1B	EM CD8	-0.014	-0.008	-0.016	-7.90E-05	0.0057	-0.0067	-0.0087
VWA5A	EM CD8	-0.0099	0.0024	0.0094	0.0032	-0.016	0.013	-0.011
VWA7	EM CD8	0.0034	-0.012	-0.0058	-0.0037	-0.033	0.013	-0.0098
VWA8	EM CD8	0.014	0.0096	0.015	-0.0098	-1.80E-06	-0.013	0.0036
VWA9	EM CD8	-0.016	0.0074	0.0089	0.0068	0.0028	0.0042	0.0012
VWDE	EM CD8	0.0047	-0.0037	0.01	0.0032	-0.017	-0.0019	-0.012
WAC-AS1	EM CD8	0.0035	-0.00083	-0.0017	0.0077	0.0015	-0.011	0.0062
WARS	EM CD8	-0.016	0.0023	0.011	0.0026	0.0061	0.0066	-0.0081
WARS2	EM CD8	-0.0085	0.0055	0.0055	0.0061	0.005	-0.0014	0.0067
WAS	EM CD8	-0.014	-0.012	-0.0093	-0.0094	-0.0028	0.003	0.0015
WASH1	EM CD8	-0.0019	-0.0059	-0.011	-0.011	-0.004	-0.0034	-0.0078
WASH2P	EM CD8	0.0045	-0.01	-0.013	-0.01	0.004	0.0037	0.0042
WASH3P	EM CD8	0.0086	0.00048	-0.014	-0.011	0.0055	-0.0043	0.0029
WASH7P	EM CD8	0.00061	-0.005	-0.012	-0.0065	-0.00052	-0.0053	0.00024
WASL	EM CD8	0.01	0.0057	-0.013	0.0031	0.0047	0.00064	-0.004
WBP1	EM CD8	0.0077	-0.0019	-0.0024	-0.013	0.0036	-0.004	0.0077
WBP1L	EM CD8	-0.0075	0.015	-0.0027	-0.018	-0.0037	-0.0041	-0.011
WDFY2	EM CD8	0.019	-0.0017	0.0059	-0.00048	0.015	-0.0067	-0.0066
WDHD1	EM CD8	-0.016	0.006	0.021	-0.0053	0.0095	-0.004	0.00023
WDPCP	EM CD8	0.015	0.0055	0.0013	0.0036	0.0011	-0.0071	0.0021
WDR1	EM CD8	-0.018	0.0048	-0.0068	-0.0062	0.0059	0.015	-0.012
WDR12	EM CD8	-0.0058	-0.0033	0.02	0.014	0.014	-0.0011	0.012
WDR18	EM CD8	-0.013	-0.015	0.0028	-0.015	0.015	0.013	0.0038
WDR19	EM CD8	0.014	0.011	0.0038	0.0037	-0.0047	0.0023	-0.015
WDR24	EM CD8	0.00086	-0.0073	-0.0011	-0.02	0.015	0.019	-0.0025
WDR25	EM CD8	-0.0031	-0.0091	-0.0042	0.00083	0.01	0.016	0.008
WDR26	EM CD8	0.0037	0.0048	-0.0068	0.0033	-0.016	-0.035	0.0031
WDR27	EM CD8	0.017	-0.0018	0.0094	-0.0061	0.0018	-0.0053	-0.00049
WDR3	EM CD8	-0.0024	0.01	0.019	0.006	0.0053	0.029	0.02
WDR34	EM CD8	-0.018	-0.0027	0.017	-0.0087	0.0066	-0.0027	-0.0066
WDR35	EM CD8	0.0096	0.016	0.0059	0.0061	0.0023	0.0026	0.00045
WDR36	EM CD8	-0.0016	0.021	0.017	0.0051	0.0013	0.017	-0.0035
WDR37	EM CD8	0.0089	0.02	-0.011	-0.00069	0.0042	0.013	0.013
WDR4	EM CD8	0.0033	-0.0012	0.012	-0.024	0.0079	0.0033	0.0067
WDR41	EM CD8	-0.0061	0.013	-0.0032	0.0042	0.0018	-0.011	-0.012
WDR43	EM CD8	8.70E-05	-0.0048	0.017	0.011	0.013	0.012	0.0041
WDR44	EM CD8	0.0017	0.019	-0.0066	0.011	-0.016	0.017	0.0066
WDR47	EM CD8	0.0027	0.021	-0.0076	0.011	0.0046	0.015	-0.0098
WDR5	EM CD8	-0.0073	0.0024	0.0079	-0.016	0.0055	-0.014	-0.0073
WDR53	EM CD8	0.0076	-0.012	0.0055	0.013	0.01	-0.0038	0.0015
WDR54	EM CD8	-0.00013	-0.01	-0.016	0.003	0.0023	-0.013	0.009
WDR59	EM CD8	0.016	-0.0017	0.0066	-0.013	0.0091	-0.0022	0.0059
WDR5B	EM CD8	0.011	0.00059	0.0076	0.0075	-0.0029	0.0045	0.0048
WDR6	EM CD8	0.017	-0.00064	0.01	-0.015	-0.0022	0.02	-0.004
WDR60	EM CD8	0.0082	-0.0084	-0.019	-0.00036	0.0054	-0.02	-6.80E-05
WDR62	EM CD8	-0.014	0.0038	0.021	-0.013	0.0042	-0.007	-0.0042
WDR63	EM CD8	-0.0053	0.003	-0.0048	0.0034	-0.012	-0.00016	0.016
WDR64	EM CD8	0.011	-0.0066	0.013	0.0071	-0.00023	-0.0014	-0.0043
WDR7	EM CD8	0.00028	0.022	0.016	-0.015	-0.011	-0.0047	0.0047
WDR73	EM CD8	0.018	0.0014	0.008	-0.0063	-0.00081	-0.0089	0.011
WDR76	EM CD8	-0.017	0.007	0.014	-0.0026	0.0064	-0.0075	-0.013
WDR78	EM CD8	0.0046	-0.004	0.0062	-0.00019	-0.0047	0.0044	0.0023
WDR81	EM CD8	-0.0049	0.011	-0.0029	-0.036	-0.0022	0.0023	-0.0083
WDR83OS	EM CD8	-0.007	-0.018	-0.015	0.0035	0.005	-0.013	-0.0034
WDR86	EM CD8	0.016	-0.017	0.011	-0.0056	0.0045	0.0015	0.00099
WDR86-AS1	EM CD8	0.015	-0.017	0.011	0.006	-0.0016	-0.00042	-0.0046
WDR88	EM CD8	0.0035	0.007	0.0034	-0.014	0.0011	0.0021	0.012
WDR89	EM CD8	0.0077	0.0047	0.015	0.018	0.0011	-0.0013	0.0087
WDR90	EM CD8	-0.003	-0.00023	0.01	-0.027	0.0019	-0.0052	-0.0062
WDR91	EM CD8	0.015	0.0049	-0.0008	-0.0044	-0.00018	0.0021	-0.0061
WDSUB1	EM CD8	0.00026	0.0077	-0.013	0.0056	0.0052	0.0039	0.029
WDTC1	EM CD8	0.0018	0.011	-0.014	-0.021	-0.00062	-0.007	-0.0027
WDYHV1	EM CD8	-0.01	-0.00092	0.0015	-0.0006	-0.0067	-0.01	-0.005
WEE1	EM CD8	-0.018	0.0089	0.0068	0.00068	-0.011	0.01	-0.0067
WEE2-AS1	EM CD8	0.0026	-0.00031	0.0062	-9.40E-05	-0.0069	0.0039	0.013
WFS1	EM CD8	0.0087	-0.0081	0.0074	-0.0042	0.022	0.015	-0.0041
WHAMM	EM CD8	-0.00038	-0.0093	-0.0062	-0.011	-0.01	-0.025	0.018
WHAMMP1	EM CD8	0.014	0.0075	-0.0068	0.0025	-0.003	-0.0086	-0.0045
WHAMMP2	EM CD8	0.0035	-0.0038	-0.0073	0.00025	-0.015	0.0082	0.0027
WHAMMP3	EM CD8	0.016	-0.00068	-0.00098	0.0026	-0.003	-0.0026	0.0019
WHSC1	EM CD8	-0.015	0.0029	0.021	-0.02	-0.0069	-0.012	-0.011
WIBG	EM CD8	-0.016	-0.019	0.0096	-0.00014	-0.00015	0.003	0.0034
WIPI1	EM CD8	-0.01	0.012	-0.023	0.0077	-0.0065	0.0061	0.0074
WIZ	EM CD8	0.00062	-0.0099	-0.002	-0.019	0.0052	0.01	-0.0016
WNK1	EM CD8	-0.0037	0.0045	-0.0012	-0.022	-0.022	-0.018	0.0031
WNT1	EM CD8	0.013	0.0012	-0.0099	-0.0074	0.016	0.00094	0.008
WNT10A	EM CD8	0.0017	-0.016	0.005	-0.0017	-0.029	0.017	-0.023
WNT10B	EM CD8	0.011	0.01	-0.0073	-0.0098	0.0066	-0.0074	0.0031
WNT11	EM CD8	0.014	-0.0051	0.012	0.0016	0.022	-0.0012	5.30E-05
WNT7A	EM CD8	0.0088	-0.014	0.0071	0.0021	-0.021	0.0032	-0.026
WRAP53	EM CD8	-0.01	0.004	0.0017	-0.0098	0.011	0.00058	-0.01
WRB	EM CD8	-0.0051	0.0038	-0.0084	0.022	0.0061	-0.0047	-0.0074
WRN	EM CD8	-0.0014	0.014	0.015	0.0022	0.007	-0.0034	0.0033
WSB2	EM CD8	-0.015	0.0069	-0.0073	-0.00065	0.0036	-9.40E-05	-0.0096
WWC2	EM CD8	0.017	-0.0055	0.014	0.0022	0.017	-0.00084	-0.0066
WWC3	EM CD8	0.0079	-0.00084	-0.00044	-0.019	0.0096	0.011	0.013
WWOX	EM CD8	0.0075	-0.0065	-0.0034	0.0041	0.0094	-0.0051	0.0041
WWP1	EM CD8	0.0091	-0.0035	0.012	0.012	-0.017	0.0041	-0.00043
WWTR1	EM CD8	-0.0023	0.0048	-0.0063	-0.0003	-0.015	0.0045	-0.021
XAB2	EM CD8	0.0012	-0.0032	-0.0019	-0.0085	0.0053	0.00071	0.00033
XAF1	EM CD8	-0.018	-2.50E-05	0.0015	0.0015	-0.011	0.0042	0.015
XBP1	EM CD8	0.00025	0.0019	-0.013	0.013	0.02	0.018	0.012
XCL1	EM CD8	1.30E-05	0.00033	-0.013	0.0039	-0.012	0.0023	0.0041
XCL2	EM CD8	-0.0025	0.0043	-0.024	0.0057	-0.013	0.0034	0.011
XIAP	EM CD8	0.00077	-5.80E-05	-0.004	0.002	-0.011	-0.019	0.017
XIST	EM CD8	-0.0021	-0.00054	-0.0048	-0.0031	-0.012	-0.0034	0.016
XKR6	EM CD8	0.0078	-0.0077	-0.0034	-0.011	0.0027	0.0071	0.00024
XKR8	EM CD8	0.008	-0.0077	-0.0022	-0.0094	0.014	0.0084	-0.01
XKR9	EM CD8	0.0051	-0.0034	0.0034	0.003	-0.0028	-0.0093	0.0073
XPNPEP1	EM CD8	-0.015	0.014	0.00041	-0.0026	-0.0035	0.0084	0.01
XPNPEP2	EM CD8	-0.0088	0.015	-0.011	-0.00076	0.012	-0.00084	-0.01
XPNPEP3	EM CD8	0.0051	0.0048	0.0067	-0.0065	-0.0069	-0.012	0.01
XPO1	EM CD8	-0.0043	0.012	0.015	-0.0014	-0.0033	-0.006	-0.0097
XPO4	EM CD8	0.012	0.017	0.017	-0.005	-0.0048	-0.0045	0.0014
XPO5	EM CD8	-0.0049	0.022	0.013	-0.013	0.0015	0.0079	-0.0029
XPO6	EM CD8	0.0056	0.0029	0.0062	-0.016	-0.013	-0.0017	-0.0079
XPO7	EM CD8	0.00085	0.013	0.017	-0.0056	0.0064	-0.0015	-0.012
XPR1	EM CD8	6.90E-05	0.011	0.0092	-0.0024	-0.0076	-0.022	0.0024
XRCC2	EM CD8	-0.014	0.0032	0.02	-0.0058	0.0059	-0.011	-0.0032
XRCC3	EM CD8	-0.013	-0.0027	0.0073	-0.015	0.0098	-0.0089	-0.0031
XRCC4	EM CD8	-0.018	-0.0004	0.006	0.0091	0.00046	-0.0062	-0.0026
XRCC6BP1	EM CD8	-0.0056	-0.0024	0.0045	0.0067	0.0042	-0.012	-0.013
XRN1	EM CD8	-0.0081	0.018	0.0057	-0.0071	-0.018	-0.014	0.0082
XRRA1	EM CD8	0.0038	0.0047	-0.0021	-0.0073	-0.00025	0.0027	0.005
XXYLT1	EM CD8	-0.0068	-0.0038	-0.00012	-0.01	0.012	-0.00065	-0.014
XYLB	EM CD8	-0.012	0.0019	0.016	-0.0047	0.0051	-0.0057	-0.014
XYLT1	EM CD8	0.0016	0.01	-0.0055	-0.019	-0.012	-0.015	-0.013
XYLT2	EM CD8	0.0062	-0.004	-0.003	-0.015	0.012	0.0073	4.30E-05
YAE1D1	EM CD8	0.008	-0.0042	-0.0044	0.017	3.60E-06	0.0038	0.0072
YAF2	EM CD8	-0.0034	0.0044	-0.0032	0.015	-0.0013	-0.02	0.0011
YARS	EM CD8	-0.018	0.0017	0.0082	-0.0034	0.008	0.0014	0.013
YBEY	EM CD8	-0.0029	-0.0068	-0.0063	0.0039	-0.012	-0.0099	0.0045
YBX1	EM CD8	-0.013	-0.021	0.00097	0.00086	-0.0024	-0.012	0.0042
YBX3	EM CD8	-0.008	-0.00042	-0.019	0.0024	-0.027	0.0026	-0.003
YDJC	EM CD8	0.0036	-0.019	-0.0045	-0.016	0.011	0.016	0.0026
YEATS2	EM CD8	-0.0079	0.015	0.014	-0.015	-0.014	0.00071	-0.0005
YEATS4	EM CD8	-0.0074	-0.0097	0.014	0.0086	0.005	-0.011	-0.017
YES1	EM CD8	0.0076	0.013	-0.0044	0.0068	0.013	0.0014	0.019
YIF1A	EM CD8	-0.015	-0.018	-0.011	-0.0051	0.0088	0.0058	0.0078
YIF1B	EM CD8	-0.012	-0.023	-0.00074	-0.011	0.0074	0.0044	-0.00013
YIPF2	EM CD8	0.00047	-0.0062	-0.011	-0.013	0.0037	0.0028	0.00082
YJEFN3	EM CD8	0.0056	-0.0058	-0.0093	-0.01	-0.007	0.0068	-0.00041
YKT6	EM CD8	-0.013	0.002	0.0019	-0.01	-0.0084	-0.0038	-0.0047
YLPM1	EM CD8	0.0089	0.0096	0.015	-0.013	-0.0085	-0.015	-0.0023
YOD1	EM CD8	0.0043	0.017	0.0054	-0.0016	-0.0021	-0.0025	-0.0036
YPEL1	EM CD8	0.0091	0.011	-0.025	0.0025	0.0074	-0.0054	0.014
YPEL2	EM CD8	0.014	-0.0063	-0.0026	0.0023	-0.015	-0.0052	-0.018
YPEL3	EM CD8	0.012	-0.017	-0.017	-0.00064	0.011	0.00098	-0.0027
YPEL4	EM CD8	0.013	-0.0057	0.0053	0.0029	-0.0015	-0.0096	-0.0043
YPEL5	EM CD8	0.0011	-0.0055	-0.018	0.022	-0.005	-0.0094	-0.0075
YRDC	EM CD8	0.0016	-0.012	-0.0053	0.011	0.0041	-0.015	0.0079
YTHDC1	EM CD8	0.0083	-0.019	-0.013	-0.0061	-0.0016	-0.026	0.013
YTHDF3	EM CD8	0.0011	0.025	0.014	0.013	0.0046	0.021	-0.0031
YTHDF3-AS1	EM CD8	-0.0065	-0.0075	0.0023	-0.003	0.0064	-0.0091	-0.003
YWHAE	EM CD8	-0.021	-0.0056	0.0087	0.0027	0.00028	-0.0012	0.00055
YWHAG	EM CD8	-0.0066	-0.0083	0.0026	-0.0054	-0.004	-0.022	0.002
YWHAH	EM CD8	-0.011	-0.0082	0.014	0.0047	0.025	0.0046	0.0027
YWHAQ	EM CD8	-0.016	0.0055	-0.0064	0.016	0.011	-0.004	-0.015
YY2	EM CD8	0.00082	0.0034	-0.0005	0.0062	-0.00046	0.00069	-0.0038
ZADH2	EM CD8	0.0066	0.0033	-0.0024	0.0025	8.60E-05	-0.015	0.00058
ZAK	EM CD8	-0.013	0.0058	-0.0015	-0.0025	-0.0062	-0.0072	-0.00033
ZBED2	EM CD8	0.0098	0.0017	0.0074	-0.0027	-0.01	-0.019	0.01
ZBED3	EM CD8	0.015	-0.011	0.0069	0.00051	0.015	0.003	-0.0028
ZBED4	EM CD8	0.0047	0.0094	0.0064	-0.019	0.00052	0.0011	0.01
ZBED5	EM CD8	0.015	0.011	0.0089	0.0056	-0.0087	0.011	0.0094
ZBED5-AS1	EM CD8	0.0016	-0.021	0.0086	0.0088	-0.014	0.0037	-0.0013
ZBED6	EM CD8	-0.00069	0.0088	0.0028	-0.012	-0.0062	-0.021	-0.0023
ZBED6CL	EM CD8	-0.00028	0.0047	0.0049	-0.0051	-0.0053	0.0052	0.0052
ZBED8	EM CD8	-6.20E-05	-0.00056	-0.00042	0.0046	7.80E-06	0.0036	-0.00089
ZBP1	EM CD8	-0.017	0.0037	-0.01	-0.0014	-0.01	0.00016	0.0048
ZBTB10	EM CD8	0.015	-0.0048	0.0089	0.00093	-0.0019	-0.0068	-0.0052
ZBTB11	EM CD8	0.0082	0.022	0.0069	0.0074	0.0033	0.0096	0.001
ZBTB11-AS1	EM CD8	0.01	0.00017	0.0096	-0.0037	-0.0035	-0.014	0.0078
ZBTB16	EM CD8	0.016	-0.011	0.015	-0.0016	0.02	-0.0053	0.002
ZBTB18	EM CD8	0.015	-0.014	0.0009	0.0079	-0.012	-0.0099	-0.014
ZBTB20	EM CD8	0.02	-0.00061	-0.01	0.0016	-0.01	0.00041	0.0044
ZBTB20-AS1	EM CD8	0.0034	0.0042	-0.001	-0.0071	-0.011	-0.011	0.011
ZBTB21	EM CD8	0.0064	0.013	0.0099	0.0027	-0.0025	0.0036	-0.012
ZBTB22	EM CD8	0.0055	-0.0092	-0.015	-0.012	-0.0047	0.0047	-0.022
ZBTB24	EM CD8	0.0078	-0.0051	0.0059	0.0058	-0.019	0.0057	-0.011
ZBTB25	EM CD8	0.016	-0.0072	0.014	-0.00075	-0.011	-0.008	0.0027
ZBTB26	EM CD8	0.0076	0.0088	0.0027	-0.0058	-0.00025	0.0073	0.0038
ZBTB3	EM CD8	0.0053	0.011	0.003	-0.00073	0.011	0.018	-0.001
ZBTB32	EM CD8	-0.02	-0.0017	0.0018	-0.0087	-0.0096	0.0071	0.0065
ZBTB33	EM CD8	0.0089	0.022	0.0045	0.0081	0.0034	0.023	-0.008
ZBTB34	EM CD8	0.0062	0.0044	0.0027	-0.003	-0.00015	-0.011	-0.0054
ZBTB37	EM CD8	-0.0031	0.017	-0.0028	-0.0076	-0.0036	-0.014	0.0082
ZBTB38	EM CD8	-0.0026	0.013	-0.022	-0.0033	-0.0098	-0.0012	0.023
ZBTB39	EM CD8	0.013	0.0058	-0.00087	-0.011	0.0061	-0.0096	0.0048
ZBTB4	EM CD8	0.013	0.0053	-0.0057	-0.019	-0.0058	-0.0031	-0.014
ZBTB40	EM CD8	0.013	0.015	0.0039	-0.019	-0.012	-0.0065	-0.0073
ZBTB41	EM CD8	0.0055	0.014	0.0081	0.0047	-0.0045	-0.0044	0.004
ZBTB42	EM CD8	0.0018	-0.0013	0.00058	-0.016	-0.0013	0.0086	-0.0066
ZBTB43	EM CD8	0.011	0.0052	-0.0054	0.0053	0.01	-0.0062	0.016
ZBTB44	EM CD8	0.01	0.0081	-0.013	0.0093	0.0087	-0.031	-0.009
ZBTB45	EM CD8	-0.0022	-0.013	-0.0043	-0.013	0.01	0.018	0.0021
ZBTB46	EM CD8	0.002	-0.015	0.0016	-0.0013	-0.023	-0.0078	-0.0057
ZBTB49	EM CD8	0.0032	0.01	-0.0081	0.0035	0.0078	0.0022	0.0055
ZBTB5	EM CD8	0.005	0.005	0.0038	0.0011	-0.006	-0.0015	0.0074
ZBTB6	EM CD8	0.012	0.013	0.0017	0.0065	-0.0035	0.0047	-0.0035
ZBTB7A	EM CD8	-0.00054	-0.014	-0.019	-0.025	0.0089	0.01	0.00016
ZBTB7B	EM CD8	-3.30E-05	-0.013	0.00013	-0.014	-0.0055	0.0091	-0.012
ZBTB8OS	EM CD8	-0.018	-0.00028	-0.01	0.011	-0.0041	-0.017	0.0081
ZBTB9	EM CD8	0.0044	0.0022	0.002	0.011	0.0034	0.017	0.0097
ZC2HC1A	EM CD8	-0.00083	-0.0077	-0.00055	0.0038	-0.022	0.0035	-0.02
ZC2HC1C	EM CD8	-0.00021	0.0051	0.0019	-0.0077	-0.011	-0.0022	0.012
ZC3H10	EM CD8	0.007	0.0036	-0.012	0.0013	0.015	0.0022	0.0063
ZC3H12A	EM CD8	0.0096	-0.0093	-0.01	-0.0068	0.0094	-0.0032	0.01
ZC3H12B	EM CD8	0.013	-0.0014	0.0045	0.0038	-0.0063	-0.0033	0.0021
ZC3H12D	EM CD8	-0.0054	-0.0069	-0.003	-0.0077	-0.036	0.0045	-0.0099
ZC3H18	EM CD8	-0.0061	0.00075	-0.0029	-0.033	0.00095	-0.01	-0.014
ZC3H3	EM CD8	-0.0041	-0.0015	-0.0053	-0.031	0.0057	0.023	0.0026
ZC3H4	EM CD8	-0.0027	-0.013	-0.0036	-0.01	0.0013	-0.026	0.018
ZC3H6	EM CD8	0.012	-0.011	-0.013	0.0073	-0.0063	-0.0097	-0.013
ZC3H7B	EM CD8	0.0069	-0.00085	-0.0017	-0.025	-0.0037	-0.011	0.018
ZC3H8	EM CD8	-0.00091	-0.012	0.0019	0.013	0.0067	-0.023	0.015
ZC3HAV1L	EM CD8	-0.0089	-0.0047	0.026	-0.0048	-0.006	-0.0046	-0.01
ZC3HC1	EM CD8	-0.012	0.0049	0.006	0.0062	0.0042	0.014	0.0079
ZC4H2	EM CD8	0.006	-0.01	0.017	0.0054	0.0028	-0.00089	0.0027
ZCCHC10	EM CD8	-0.011	0.0025	-0.00071	0.027	0.0038	0.0088	0.01
ZCCHC14	EM CD8	0.016	-0.0045	0.0028	0.0023	0.017	-0.014	-0.0012
ZCCHC17	EM CD8	-0.015	0.00061	-0.016	0.016	0.0048	-0.0098	0.003
ZCCHC18	EM CD8	0.013	0.0046	-0.0078	0.00082	0.0076	0.0025	0.019
ZCCHC2	EM CD8	-0.014	0.0038	0.0058	-0.0081	-0.007	-0.013	0.0085
ZCCHC24	EM CD8	0.0075	0.0053	0.0013	-0.0057	0.0034	0.0033	-0.0074
ZCCHC3	EM CD8	0.004	-0.0042	0.0032	-0.013	0.004	0.0095	-0.0024
ZCCHC9	EM CD8	-0.005	-0.0087	0.0094	0.019	0.0063	-0.0088	0.0011
ZCRB1	EM CD8	-0.019	-0.01	-0.0007	0.0082	-0.00026	-0.012	-0.002
ZCWPW1	EM CD8	0.011	-0.0046	-0.0029	0.012	-0.0011	0.0022	0.003
ZDBF2	EM CD8	0.012	-0.0048	0.019	-0.0016	-0.0053	-0.00092	-0.0026
ZDHHC11	EM CD8	0.0085	-0.014	0.0045	-0.0028	-0.011	-0.0079	-0.019
ZDHHC12	EM CD8	-0.015	-0.017	-0.003	-0.0097	0.005	0.0012	-0.0051
ZDHHC13	EM CD8	-0.013	0.012	-0.00023	0.014	0.0022	0.0027	-0.0041
ZDHHC14	EM CD8	0.0032	0.0024	-0.0071	-0.01	0.026	-0.00054	0.0088
ZDHHC17	EM CD8	0.0015	0.02	0.0049	0.0074	-0.011	-0.014	0.0064
ZDHHC18	EM CD8	0.0049	-0.00093	0.00041	-0.015	-0.012	-0.009	-0.0037
ZDHHC2	EM CD8	0.013	0.0061	-0.006	0.0038	-0.0084	0.0042	-0.0034
ZDHHC20	EM CD8	-0.0015	0.025	0.011	-0.00055	-0.0019	0.0059	-0.02
ZDHHC21	EM CD8	-0.01	0.015	0.0046	0.0051	-0.0082	-0.0067	0.0028
ZDHHC23	EM CD8	0.0067	0.00046	0.0031	0.003	-0.023	0.0066	-0.017
ZDHHC24	EM CD8	-0.01	-0.0065	-0.0085	-0.02	0.016	-0.0014	-0.0036
ZDHHC4	EM CD8	-0.0052	-0.0065	-0.0075	0.014	0.00037	-0.01	-0.0037
ZDHHC8	EM CD8	0.00014	-0.01	-0.0033	-0.028	-0.0072	-0.0015	-0.0098
ZDHHC9	EM CD8	0.0071	-0.01	0.011	0.0034	0.0089	0.0039	-0.0029
ZEB1	EM CD8	0.016	-0.011	0.012	0.0067	-0.0038	0.0037	0.014
ZEB1-AS1	EM CD8	0.0055	-0.0027	0.0069	0.0074	-0.0023	0.014	0.0062
ZEB2	EM CD8	-0.01	0.025	-0.019	-0.00064	0.0071	-0.0068	-0.013
ZFAND1	EM CD8	0.0092	-0.004	0.0032	0.028	-0.006	-0.0047	0.0021
ZFAND2A	EM CD8	-0.0057	-0.0067	-0.014	0.0062	0.0022	-0.016	-0.0069
ZFAND3	EM CD8	0.0029	0.0015	-0.0021	-0.014	-0.0055	-0.0056	-0.0048
ZFAS1	EM CD8	0.01	-0.02	-0.0034	0.0048	-0.0031	-0.029	-0.0069
ZFAT	EM CD8	-0.0015	0.011	0.0027	-0.016	-0.0023	0.0074	-0.0064
ZFHX3	EM CD8	0.0022	-0.0022	0.0083	-0.0016	0.011	-0.011	-0.0081
ZFP1	EM CD8	0.0026	0.013	0.00089	0.008	0.0082	0.013	-0.0054
ZFP14	EM CD8	0.015	0.011	-0.00086	0.0039	0.00075	0.001	-0.0022
ZFP2	EM CD8	0.012	0.0024	0.0036	0.0028	0.0013	0.0013	-0.003
ZFP28	EM CD8	0.014	-0.01	0.012	0.0045	-0.0086	0.0073	0.0021
ZFP3	EM CD8	0.013	0.0097	0.0057	-0.00041	0.00068	0.0076	0.006
ZFP30	EM CD8	0.0089	0.0057	-0.0058	0.00022	-0.0079	-0.0003	0.0095
ZFP36	EM CD8	-0.0027	-0.013	-0.02	-0.0051	-0.003	-0.013	-0.0013
ZFP36L1	EM CD8	0.0077	-0.0032	-0.014	-0.00091	0.016	0.0018	0.0066
ZFP36L2	EM CD8	0.0027	-0.01	-0.019	-0.0077	-0.0028	0.005	0.014
ZFP37	EM CD8	0.011	0.0055	0.00047	0.004	0.0086	-0.0012	-0.0081
ZFP41	EM CD8	0.016	0.0033	0.0026	-0.019	0.0011	0.0023	0.0087
ZFP57	EM CD8	-0.0051	0.0024	-0.0008	0.0038	-0.0045	0.0028	0.01
ZFP62	EM CD8	0.014	0.0024	0.011	0.0073	-0.0032	0.0042	0.0016
ZFP64	EM CD8	-0.0074	0.0048	-0.0037	-0.012	0.016	0.0064	-0.013
ZFP69	EM CD8	0.0015	0.0086	-0.011	0.013	-0.0038	0.011	-0.0042
ZFP69B	EM CD8	0.0084	0.0062	0.0075	-0.00044	0.011	-0.0012	-0.00011
ZFP82	EM CD8	0.0096	0.007	-0.011	0.0087	-0.0097	0.013	0.0043
ZFP90	EM CD8	0.008	0.0049	-0.0059	0.0018	-0.004	0.0067	0.0072
ZFP91	EM CD8	-0.0083	0.0057	0.0056	0.0014	-0.0021	-0.021	-0.014
ZFPL1	EM CD8	0.0027	-0.017	-0.013	-0.01	0.0053	0.0058	-0.00071
ZFPM1	EM CD8	-0.003	0.00031	-0.019	-0.018	0.00016	-0.0072	-0.011
ZFR2	EM CD8	0.0088	-0.0057	0.0078	-0.0022	0.014	0.0016	0.0056
ZFX	EM CD8	-0.0037	0.012	0.0016	0.0034	-0.0055	0.0077	0.017
ZFYVE1	EM CD8	0.0016	0.023	-0.003	-0.0092	0.005	0.012	-0.0044
ZFYVE16	EM CD8	0.0083	0.022	0.0029	0.0067	-0.00086	-0.0066	-0.0078
ZFYVE19	EM CD8	0.0013	0.0056	-0.0024	-0.012	-0.0003	0.0083	0.0086
ZFYVE26	EM CD8	0.0024	0.018	0.012	-0.022	-0.0029	-0.004	-0.0055
ZFYVE28	EM CD8	0.0027	0.0029	-0.027	-0.013	-0.0014	0.011	-0.025
ZFYVE9	EM CD8	0.02	-0.0076	0.01	0.0022	0.00027	-0.006	-0.0069
ZGLP1	EM CD8	0.0076	-0.0061	-0.0025	-0.0036	-0.0024	0.0093	0.00062
ZGRF1	EM CD8	-0.007	0.018	0.0075	-0.00084	0.0058	-0.011	-0.01
ZHX2	EM CD8	0.013	0.0038	-0.0019	-0.0037	-0.003	0.012	0.0024
ZHX3	EM CD8	0.0039	-0.00049	0.00026	-0.014	-0.0075	-0.021	0.001
ZIK1	EM CD8	0.009	-0.011	0.018	-0.00016	0.0086	0.0077	0.014
ZKSCAN2	EM CD8	0.0059	0.0077	0.0054	-0.0088	0.0038	-0.0055	0.0013
ZKSCAN3	EM CD8	0.0038	0.014	-0.0019	-0.0004	0.0099	0.0013	-0.0049
ZKSCAN4	EM CD8	0.0073	0.0055	-0.0022	0.00071	-0.00015	0.014	0.0095
ZKSCAN5	EM CD8	-0.0068	0.014	0.011	-0.0029	-0.0061	0.0083	3.80E-05
ZKSCAN7	EM CD8	0.0036	0.009	0.0088	0.0031	0.0018	-0.0026	0.02
ZKSCAN8	EM CD8	0.015	0.015	0.0052	-0.002	-0.0014	-0.0022	-0.0031
ZMAT1	EM CD8	0.02	-0.0081	0.0026	0.006	-0.0046	-0.0029	-0.0061
ZMAT3	EM CD8	0.0052	0.0077	-0.014	-0.003	-0.0072	-0.0066	0.00043
ZMAT5	EM CD8	-0.011	-0.015	-0.011	0.00086	0.0045	-0.00035	0.0012
ZMIZ1	EM CD8	-0.011	-0.0027	0.00047	-0.014	-0.013	0.007	-0.022
ZMIZ2	EM CD8	0.0017	0.0054	-0.013	-0.023	-0.0079	-0.0097	-0.0069
ZMPSTE24	EM CD8	-0.014	0.014	0.00097	0.02	0.0021	0.016	-0.00089
ZMYM1	EM CD8	0.011	0.0052	-0.0069	0.016	-0.0043	-0.00045	0.012
ZMYM3	EM CD8	0.002	-0.012	-0.00022	-0.00058	-0.0054	-0.0095	0.00079
ZMYND10	EM CD8	0.0023	-0.0018	-0.009	-0.0034	0.0074	-0.0099	-0.005
ZMYND19	EM CD8	-0.0081	-0.0076	0.00047	-0.0094	0.0044	-0.0053	0.002
ZNF10	EM CD8	0.017	0.0028	0.0022	0.008	-0.0019	0.0041	0.002
ZNF100	EM CD8	-0.0035	0.0089	0.0044	-0.00043	-0.00097	-0.0024	0.0074
ZNF101	EM CD8	0.01	-0.017	0.017	-0.0027	-0.01	0.00098	0.023
ZNF107	EM CD8	0.0023	0.012	0.014	0.0016	-0.018	0.011	0.0036
ZNF117	EM CD8	-0.00047	0.015	0.0021	0.0018	-0.0047	-0.0055	0.0072
ZNF121	EM CD8	0.0035	0.0033	0.0014	0.0015	0.0064	-0.013	0.0029
ZNF124	EM CD8	0.0031	0.0072	0.0068	0.011	0.012	0.011	0.013
ZNF132	EM CD8	0.0037	0.0013	0.012	9.80E-05	0.0021	0.0087	0.015
ZNF133	EM CD8	0.0047	-0.00011	-0.0011	0.0009	0.0091	-0.0036	0.00051
ZNF134	EM CD8	0.012	0.0022	0.011	0.0079	0.0052	0.021	0.018
ZNF136	EM CD8	0.012	0.0061	-0.0013	0.013	-0.0043	0.0038	0.015
ZNF137P	EM CD8	0.015	0.00034	0.0005	-0.00021	-0.0042	-0.0026	0.0046
ZNF138	EM CD8	-0.0011	0.0052	-0.00069	0.01	-0.0091	-0.0077	0.014
ZNF14	EM CD8	0.015	0.0044	0.0015	0.012	0.0046	0.02	0.017
ZNF141	EM CD8	0.0085	0.01	0.0069	-0.0018	-0.0073	-0.0059	0.017
ZNF142	EM CD8	0.0031	0.01	0.0011	-0.023	-0.0012	-0.0084	-0.009
ZNF146	EM CD8	0.0048	0.012	0.0088	0.01	-0.0046	-0.0025	-0.0038
ZNF154	EM CD8	0.0057	-0.0098	0.0087	-0.0042	0.0013	0.0034	0.017
ZNF155	EM CD8	0.0042	0.0047	0.0089	0.0014	0.0043	0.014	0.023
ZNF157	EM CD8	0.0057	-0.0012	0.0041	0.0048	-0.0024	-0.00028	-0.0052
ZNF16	EM CD8	0.0035	0.00081	0.001	-0.0056	0.013	0.0025	0.0084
ZNF160	EM CD8	0.015	0.01	-0.0031	0.0097	-0.0044	0.02	0.0079
ZNF165	EM CD8	0.008	-0.015	0.0022	0.0028	0.0013	-0.013	-0.0069
ZNF169	EM CD8	0.011	0.0095	-7.30E-05	-0.0015	-0.003	0.0061	0.011
ZNF17	EM CD8	0.0086	0.0083	0.0045	0.013	0.0022	0.0092	0.027
ZNF175	EM CD8	0.0046	0.0057	0.0097	0.0015	-0.0041	0.011	0.006
ZNF180	EM CD8	0.0061	0.011	0.0046	0.01	0.0043	0.0087	0.0022
ZNF181	EM CD8	0.017	0.0033	-0.0019	0.012	-0.0013	0.012	0.0056
ZNF182	EM CD8	0.0052	0.012	-0.0021	0.014	-0.001	0.012	0.011
ZNF184	EM CD8	0.0052	0.015	-0.0022	0.019	0.0074	0.009	-0.003
ZNF185	EM CD8	-0.0058	0.0049	0.0021	0.00089	0.0041	-0.00095	-0.0023
ZNF189	EM CD8	0.0036	-0.0018	0.0066	0.0035	-0.0022	-0.0026	0.016
ZNF19	EM CD8	0.012	-0.0025	0.0038	0.0067	-0.0051	0.0026	0.00038
ZNF197	EM CD8	-0.0038	0.015	0.0066	-0.006	-0.0091	-0.0067	0.0054
ZNF2	EM CD8	0.0059	0.0023	-0.0014	0.011	0.009	0.011	0.0015
ZNF200	EM CD8	0.00071	0.0077	0.0083	0.0064	0.0069	0.016	0.0057
ZNF202	EM CD8	0.0087	0.0064	0.0099	-0.003	0.0071	0.01	0.0055
ZNF204P	EM CD8	0.018	-0.0081	0.008	0.0049	-0.00067	0.0089	0.0012
ZNF205	EM CD8	0.0077	-0.0011	0.0069	-0.011	-0.0055	0.00055	-0.004
ZNF205-AS1	EM CD8	0.004	-0.00074	0.0061	0.00046	-0.0045	-0.00028	-0.0017
ZNF208	EM CD8	0.012	-0.0052	0.009	-0.00092	-0.013	-0.00019	-0.012
ZNF211	EM CD8	0.016	0.0054	-0.0027	0.013	-0.0001	0.018	0.015
ZNF213	EM CD8	-0.0071	-0.0028	0.00092	-0.014	0.012	0.015	0.005
ZNF213-AS1	EM CD8	0.013	-0.0031	0.00012	-0.0092	0.0027	0.0029	0.016
ZNF217	EM CD8	0.0023	-0.00011	4.90E-05	-0.0053	-0.019	-0.024	0.0087
ZNF219	EM CD8	0.011	-0.0041	0.0022	-0.0063	0.0076	0.003	-0.015
ZNF22	EM CD8	0.0082	3.10E-05	-0.0077	0.026	0.023	0.0062	0.0063
ZNF221	EM CD8	0.0034	-0.0043	0.0089	0.0025	0.0016	-0.0019	0.014
ZNF222	EM CD8	0.0063	-0.0011	0.0021	0.0079	0.0041	0.012	0.019
ZNF223	EM CD8	0.012	-0.013	0.015	0.0048	-0.0015	0.01	0.011
ZNF224	EM CD8	0.013	0.014	-0.0017	-0.0045	-0.0035	0.0092	0.011
ZNF225	EM CD8	0.0082	0.011	0.0028	0.012	0.0046	0.019	0.014
ZNF226	EM CD8	0.011	0.0028	0.0037	0.01	-0.00013	0.015	0.025
ZNF227	EM CD8	0.0021	0.018	0.011	0.0023	0.0064	0.015	0.0035
ZNF23	EM CD8	0.015	0.0049	-0.0049	0.0092	-0.0084	0.0049	-0.0038
ZNF230	EM CD8	0.0094	0.0079	0.0016	0.013	0.0068	0.015	0.0058
ZNF232	EM CD8	0.0084	-0.011	-0.0016	0.0067	0.0086	0.01	0.0078
ZNF233	EM CD8	-0.0013	-0.0056	0.0065	-0.0051	-0.013	-0.0037	0.016
ZNF234	EM CD8	0.0071	0.0048	0.015	-0.00029	-4.90E-05	0.011	0.034
ZNF235	EM CD8	0.0075	0.0096	0.00024	0.012	0.0086	0.013	0.019
ZNF239	EM CD8	0.01	0.0011	0.00081	0.0084	0.00014	0.011	0.0069
ZNF248	EM CD8	0.017	0.011	-0.0016	0.0055	0.0018	0.0024	0.0027
ZNF25	EM CD8	0.0049	0.02	-0.0093	0.015	-0.0059	0.012	-0.011
ZNF250	EM CD8	0.018	0.0037	-0.0096	0.0067	0.0036	0.0063	-2.10E-05
ZNF251	EM CD8	0.011	0.0016	-0.0074	-0.004	-0.014	5.60E-06	-0.0075
ZNF252P	EM CD8	0.014	0.0013	0.0024	0.0093	-0.00094	0.012	-0.0016
ZNF252P-AS1	EM CD8	0.013	0.007	0.00039	0.00097	4.50E-05	0.0032	0.013
ZNF253	EM CD8	0.015	0.0048	-0.00044	0.011	-0.0037	0.0092	0.01
ZNF254	EM CD8	0.0025	0.013	0.0035	0.013	-0.018	0.0016	0.0035
ZNF256	EM CD8	0.0082	-0.0095	0.013	0.0048	0.0004	0.0063	0.02
ZNF257	EM CD8	0.00022	-0.0096	0.0085	-0.0016	-0.0092	0.00084	0.0043
ZNF260	EM CD8	0.013	0.013	0.0046	0.011	-0.0088	0.0095	0.00038
ZNF264	EM CD8	0.012	0.0057	0.0025	-0.0082	-0.0064	-0.0035	0.0037
ZNF266	EM CD8	0.0094	0.012	-0.0031	0.0056	-0.0011	0.0057	0.0093
ZNF267	EM CD8	-0.0046	0.011	0.011	0.018	-0.0063	0.014	0.013
ZNF268	EM CD8	0.01	0.0057	0.014	0.012	-0.0033	0.013	0.02
ZNF273	EM CD8	0.00063	0.0033	0.01	0.0099	-0.0061	-0.0016	0.011
ZNF274	EM CD8	0.016	-0.0066	0.0062	0.0022	0.0018	0.007	0.014
ZNF275	EM CD8	0.0061	0.012	0.0037	-0.0073	0.0056	-0.00026	-0.0065
ZNF28	EM CD8	0.0056	0.02	-0.0012	0.01	0.0062	0.02	-0.0099
ZNF280B	EM CD8	0.0059	0.0033	-0.0045	0.0091	-0.0059	-0.0027	0.0014
ZNF280C	EM CD8	0.0016	0.012	0.01	-0.0021	0.00059	-0.00081	-0.0047
ZNF280D	EM CD8	0.01	0.0048	0.011	0.0057	-0.0011	-0.018	-0.00075
ZNF282	EM CD8	-0.0026	-0.0089	-0.00095	-0.018	0.0035	-0.014	0.0073
ZNF283	EM CD8	0.0089	0.0055	0.0034	0.006	-0.0012	0.011	0.0062
ZNF284	EM CD8	0.0085	0.00077	0.0038	0.0032	-0.00085	0.003	0.0071
ZNF285	EM CD8	7.40E-05	-0.0078	0.01	0.0091	-0.0092	0.0087	0.00079
ZNF286A	EM CD8	0.01	0.012	-0.0029	8.80E-05	-0.0022	0.0014	0.0069
ZNF286B	EM CD8	0.008	0.005	-0.0094	-0.0018	0.0014	-0.00021	0.01
ZNF287	EM CD8	0.013	0.0044	-0.0046	0.016	-0.0016	0.0058	0.015
ZNF292	EM CD8	0.013	0.018	0.005	-0.005	-0.0099	-0.0052	-0.0027
ZNF296	EM CD8	-0.0025	-0.0074	-0.014	-0.0094	0.0098	0.02	0.014
ZNF30	EM CD8	0.016	0.0024	0.0042	0.0051	0.0066	0.0047	0.0097
ZNF300	EM CD8	0.0066	0.0037	0.012	-0.0038	0.0043	-0.008	0.0038
ZNF302	EM CD8	0.012	-0.0046	0.0055	0.015	0.0073	0.01	0.018
ZNF304	EM CD8	0.0037	0.004	0.02	0.0036	0.002	0.021	0.023
ZNF316	EM CD8	0.0086	0.0066	0.00026	-0.032	-0.005	-0.0012	-0.0031
ZNF318	EM CD8	0.011	0.0045	-0.0085	-0.01	-0.0051	-0.011	-0.013
ZNF319	EM CD8	-0.002	0.013	-0.0086	-0.025	0.0022	0.015	-0.016
ZNF32	EM CD8	0.011	-0.006	-0.02	0.013	0.0078	-0.0031	-0.0028
ZNF32-AS2	EM CD8	0.015	0.0081	-0.0032	-0.00052	0.0019	-0.0048	0.011
ZNF320	EM CD8	0.01	-0.0018	0.0073	0.002	-0.0081	0.00083	-0.002
ZNF322	EM CD8	0.0088	0.015	-0.00092	0.0065	0.0044	0.008	0.007
ZNF324	EM CD8	0.015	0.0045	-0.014	-0.0094	0.0092	0.0084	0.001
ZNF324B	EM CD8	0.0016	-0.0049	-0.0018	-0.0096	0.0069	-0.0033	0.0055
ZNF326	EM CD8	-0.015	-0.0017	0.011	-0.0014	-0.0057	-0.028	0.005
ZNF329	EM CD8	0.017	-0.002	0.00036	0.0042	-0.0036	0.0098	0.00057
ZNF331	EM CD8	0.013	-0.011	-0.0006	0.0027	-0.0059	-0.0087	0.0045
ZNF333	EM CD8	0.013	0.012	-0.0043	0.0027	0.011	0.0043	-0.002
ZNF337	EM CD8	0.016	-0.0022	0.00016	0.0047	0.0023	0.016	0.012
ZNF337-AS1	EM CD8	0.008	-0.0061	0.014	-0.0052	0.015	-0.015	0.0066
ZNF33A	EM CD8	0.014	0.015	0.0043	0.01	-0.0049	-0.0022	-0.0016
ZNF33B	EM CD8	0.01	0.0084	0.0042	0.0069	-0.015	0.0087	0.014
ZNF34	EM CD8	-0.0003	0.0041	-0.011	0.0049	-0.0048	0.0011	-0.0012
ZNF341	EM CD8	-0.0085	0.0019	-0.0014	-0.014	0.013	0.01	-0.0024
ZNF343	EM CD8	0.0053	0.012	0.0078	0.0021	0.0073	0.0011	0.0018
ZNF345	EM CD8	0.015	0.011	0.0028	0.0067	-0.0021	0.0071	-0.0002
ZNF347	EM CD8	0.011	-0.0042	0.01	2.00E-05	-0.011	0.0071	0.0064
ZNF35	EM CD8	0.0095	-0.00046	0.003	0.0021	0.0055	0.0036	0.0083
ZNF350	EM CD8	-0.0012	0.0072	0.00052	0.019	0.0067	0.015	0.023
ZNF354A	EM CD8	0.009	0.0043	-0.011	0.015	0.003	0.011	-0.0034
ZNF354B	EM CD8	0.014	0.0071	0.0011	0.0094	0.0012	0.0041	0.015
ZNF354C	EM CD8	0.0094	0.0052	0.018	-0.0037	0.0091	0.00088	0.0042
ZNF358	EM CD8	0.011	-0.013	-0.00072	0.00023	0.0061	0.0019	-0.0047
ZNF362	EM CD8	-0.0022	0.0015	-0.01	-0.017	0.015	-0.0051	-0.0029
ZNF365	EM CD8	0.011	0.0031	-0.012	0.0069	-0.012	0.00012	-0.042
ZNF367	EM CD8	-0.013	0.0077	0.015	-0.0055	0.0041	0.0025	-0.0039
ZNF37BP	EM CD8	0.018	0.0069	-0.0083	0.00083	-0.0035	-0.013	0.012
ZNF382	EM CD8	0.017	0.0015	0.0031	0.0059	-0.012	0.015	0.0021
ZNF383	EM CD8	0.015	0.0086	-0.0014	0.013	0.0026	0.0059	0.011
ZNF391	EM CD8	0.0086	0.00037	0.012	0.0014	0.00044	0.00059	-0.0038
ZNF395	EM CD8	0.017	-0.0092	-0.0036	-0.00047	0.0012	-0.004	-0.021
ZNF396	EM CD8	0.0079	0.0034	0.0016	0.0038	0.0015	-0.0039	-0.0056
ZNF397	EM CD8	0.014	0.0048	0.0007	0.0036	-0.011	-0.0081	0.0029
ZNF398	EM CD8	0.012	0.02	0.0089	-0.0063	-0.0005	0.0019	-0.0061
ZNF404	EM CD8	0.0064	-0.0084	0.0065	0.01	-0.0052	-0.0018	0.0075
ZNF407	EM CD8	0.0031	0.017	0.01	-0.022	-0.009	-0.018	0.0054
ZNF408	EM CD8	-0.0069	0.0015	-0.0028	-0.0049	0.0099	0.019	0.018
ZNF41	EM CD8	0.0089	0.018	0.012	0.0018	0.0028	0.016	0.00028
ZNF414	EM CD8	-0.004	-0.02	-0.0045	-0.019	-0.003	-8.40E-05	-0.002
ZNF416	EM CD8	0.0055	0.0014	0.0061	0.0041	0.0082	0.023	0.0055
ZNF417	EM CD8	0.012	0.0079	0.0059	-0.0026	0.0012	-0.0033	0.0092
ZNF418	EM CD8	0.006	-0.0023	0.012	0.0008	-0.00095	0.0045	0.016
ZNF419	EM CD8	0.016	-0.0041	0.0036	0.0098	0.0031	0.0066	0.012
ZNF420	EM CD8	0.015	0.0082	-0.0079	0.017	0.00024	0.0095	0.0076
ZNF425	EM CD8	0.0016	0.0014	0.00018	3.70E-05	0.0071	0.006	0.007
ZNF426	EM CD8	0.0053	0.00036	0.0054	0.0054	-0.0028	0.0085	0.03
ZNF428	EM CD8	-0.0012	-0.011	-0.017	-0.0068	0.0014	0.0011	0.0044
ZNF429	EM CD8	0.014	-0.0042	-0.00087	0.0098	0.0036	0.0023	0.0067
ZNF43	EM CD8	0.0091	0.0016	0.0064	0.0092	-0.01	0.0035	0.01
ZNF431	EM CD8	0.011	0.012	0.0023	0.0022	-0.0081	-0.0061	0.0092
ZNF432	EM CD8	0.0069	0.012	0.0039	0.0032	0.0058	0.0061	0.0052
ZNF433	EM CD8	0.0056	0.0041	0.0063	0.00087	0.00016	-0.00038	0.0072
ZNF436	EM CD8	0.0079	0.018	0.0017	0.0049	0.0027	0.013	-0.0072
ZNF436-AS1	EM CD8	0.0058	0.0088	0.0013	0.0042	0.0028	0.01	0.0024
ZNF438	EM CD8	0.01	0.00059	-0.013	0.0041	-0.0089	0.016	-0.0076
ZNF439	EM CD8	0.0057	-0.0057	0.011	0.0034	-0.012	0.015	0.0018
ZNF44	EM CD8	0.013	-0.0057	0.0011	0.014	-0.011	0.0024	-0.0004
ZNF440	EM CD8	0.0011	0.0021	0.0095	0.0031	-0.0069	0.0087	0.01
ZNF441	EM CD8	0.0095	0.011	0.0043	0.013	-0.0061	0.0062	0.0095
ZNF442	EM CD8	0.0073	-0.009	0.006	0.0015	-0.00044	0.00039	0.0033
ZNF443	EM CD8	0.013	-0.0013	0.0047	0.0094	0.00098	0.0088	0.0063
ZNF444	EM CD8	-0.0036	-0.02	-0.0032	-0.02	0.011	0.02	0.0079
ZNF445	EM CD8	0.0074	0.013	0.0019	-0.012	-0.0096	-0.018	0.0049
ZNF446	EM CD8	0.0089	-0.005	-0.011	-0.012	0.006	-0.005	-0.0052
ZNF449	EM CD8	0.013	0.015	-0.0017	0.0079	5.90E-05	0.0063	-0.0057
ZNF45	EM CD8	0.0018	0.022	0.0097	0.0031	0.00045	0.021	0.0079
ZNF460	EM CD8	0.0055	0.007	0.0044	-0.0099	-0.011	-0.0075	0.0045
ZNF461	EM CD8	0.011	0.0048	-0.0021	0.005	-0.011	-4.70E-05	0.0034
ZNF467	EM CD8	0.0036	-0.004	-0.013	-0.0021	-0.0017	0.0083	-0.012
ZNF468	EM CD8	0.004	0.018	-0.0019	0.01	0.0077	0.025	0.00018
ZNF469	EM CD8	0.0063	-0.0076	0.0035	-0.0082	0.0095	-0.0031	0.0058
ZNF470	EM CD8	0.015	-0.0029	0.012	0.0055	0.0083	0.0065	0.0053
ZNF473	EM CD8	0.0096	0.012	-0.0061	0.0099	0.012	0.014	0.0066
ZNF48	EM CD8	0.0038	-0.0071	0.0072	-0.0095	0.004	-0.0068	-0.0058
ZNF480	EM CD8	0.011	-0.0033	0.0076	0.017	-0.0041	0.012	0.00072
ZNF483	EM CD8	0.012	-0.0025	0.003	0.0039	-0.012	-0.0086	0.0036
ZNF484	EM CD8	0.0084	0.021	0.004	0.005	-0.0014	0.0092	0.014
ZNF485	EM CD8	0.011	0.002	-0.0011	0.0088	0.0049	0.0075	0.0059
ZNF486	EM CD8	0.0081	-0.0037	0.01	0.0009	-0.0017	0.0035	0.004
ZNF487	EM CD8	-0.0085	0.013	-0.0089	0.0032	-0.00097	-0.0042	-0.00088
ZNF490	EM CD8	-0.0071	0.017	0.0077	-0.01	-0.00035	0.006	0.00082
ZNF491	EM CD8	0.0092	0.0038	0.0042	-0.0023	-0.002	-0.0016	-0.0051
ZNF493	EM CD8	0.013	0.0093	0.0081	0.0061	-0.0075	0.0063	0.0017
ZNF496	EM CD8	0.0086	-0.0082	0.003	-0.014	0.024	-0.0067	0.015
ZNF497	EM CD8	0.0084	-0.0043	0.0052	-0.013	-0.007	0.0065	-0.0057
ZNF500	EM CD8	0.015	0.0019	-0.0031	-0.019	0.001	0.0059	0.0066
ZNF501	EM CD8	0.0018	0.0066	-0.00051	0.014	0.0052	0.015	0.0067
ZNF502	EM CD8	0.01	-0.0042	0.014	0.0014	0.0072	0.002	0.0079
ZNF506	EM CD8	0.014	0.0063	-0.0022	0.014	-0.0062	0.0044	0.013
ZNF507	EM CD8	0.01	0.011	0.0084	-0.0076	0.00081	-0.014	0.0071
ZNF510	EM CD8	0.012	0.01	0.011	0.0015	-0.00059	0.0031	0.0062
ZNF511	EM CD8	-0.0085	-0.019	-0.0099	-0.0034	0.0066	-0.005	-0.0042
ZNF512	EM CD8	0.012	0.0019	0.018	0.0062	0.00018	0.027	-0.0024
ZNF512B	EM CD8	0.0015	-0.017	0.015	-0.017	-0.0028	0.0035	0.0053
ZNF513	EM CD8	0.011	-0.0065	-0.017	-0.015	0.0031	0.0007	0.002
ZNF514	EM CD8	0.012	0.00075	-0.00032	-0.0024	-0.0024	-0.011	0.01
ZNF516	EM CD8	0.012	-0.0089	0.018	-0.00036	0.0071	0.0013	0.001
ZNF517	EM CD8	0.0067	0.00044	-0.0023	-0.011	0.0035	0.00065	0.0022
ZNF518A	EM CD8	0.0035	0.015	0.0062	0.0011	-0.0077	-0.014	0.0071
ZNF518B	EM CD8	0.0033	0.00073	0.024	-0.0046	-0.0071	0.0082	0.0019
ZNF519	EM CD8	0.009	-0.0014	0.0084	-0.0013	-0.0076	-0.0039	-0.0038
ZNF524	EM CD8	-0.0014	-0.018	-0.0099	-0.019	0.0039	0.0069	-0.0061
ZNF525	EM CD8	0.015	0.0036	0.0089	0.0066	0.00057	0.01	0.0037
ZNF526	EM CD8	0.0053	0.0034	-0.0046	-0.017	0.0014	0.025	0.015
ZNF527	EM CD8	0.013	0.0077	-0.0033	0.0084	0.0045	0.0045	0.0044
ZNF528	EM CD8	0.014	0.0012	0.0024	0.011	0.0046	0.0049	0.0038
ZNF528-AS1	EM CD8	0.01	-0.0032	-0.0052	0.0039	-0.0015	-0.0036	0.0039
ZNF529	EM CD8	0.013	0.01	0.0023	0.0089	-0.0059	0.00059	0.011
ZNF529-AS1	EM CD8	0.0011	-0.0078	-0.0036	0.0016	-0.0018	-0.011	-0.0025
ZNF530	EM CD8	0.008	0.00024	0.0033	-0.0056	0.0055	0.0074	0.01
ZNF532	EM CD8	0.013	0.0073	0.00066	-0.0023	0.0094	-0.0041	-0.0078
ZNF540	EM CD8	0.019	0.0011	-0.0026	0.0089	-0.0065	0.01	0.0088
ZNF541	EM CD8	0.012	-0.0035	0.0091	-0.0035	0.014	-0.013	0.0031
ZNF542P	EM CD8	0.01	-0.0062	0.012	0.0058	8.20E-05	0.012	0.0024
ZNF543	EM CD8	0.0048	-0.0024	0.013	0.0024	-0.0029	0.013	0.011
ZNF544	EM CD8	0.0097	0.0018	0.0074	0.00034	-0.0054	0.0011	0.016
ZNF546	EM CD8	0.011	0.0032	0.0097	0.0046	-0.0021	0.013	0.017
ZNF547	EM CD8	0.0016	-0.0043	0.0096	0.0054	0.0033	0.01	0.015
ZNF548	EM CD8	0.016	0.0077	0.0079	0.0023	-0.00062	0.0097	0.016
ZNF549	EM CD8	0.014	0.004	0.0095	-0.00044	0.001	0.018	0.019
ZNF550	EM CD8	0.017	-0.0031	0.0081	0.0078	-0.0037	0.01	0.012
ZNF551	EM CD8	0.009	0.00053	0.014	-0.0037	0.00043	0.013	0.013
ZNF552	EM CD8	0.011	0.0027	0.00066	-0.0035	0.0032	-0.0074	0.0029
ZNF554	EM CD8	0.016	-0.00082	-0.0029	0.0069	0.00023	0.0046	-0.0017
ZNF555	EM CD8	0.015	0.013	0.0014	0.0015	-0.0018	0.0069	0.0066
ZNF557	EM CD8	0.0078	0.0067	0.0028	-0.001	0.0019	-0.014	0.017
ZNF558	EM CD8	0.012	0.0076	0.0048	0.0076	-0.0073	0.012	-0.0039
ZNF559	EM CD8	0.016	0.0046	-0.0022	0.014	-0.0021	0.005	-0.0013
ZNF561	EM CD8	0.0091	0.0062	0.0057	0.011	-0.0037	0.011	0.0085
ZNF561-AS1	EM CD8	0.0067	-0.0025	0.0029	0.0044	0.002	-0.0034	0.013
ZNF562	EM CD8	0.0058	0.0096	-0.0057	0.006	-0.00071	0.00044	0.02
ZNF563	EM CD8	0.013	-0.0068	0.0035	0.008	-0.015	0.0074	0.0024
ZNF564	EM CD8	0.0059	0.019	-0.0056	0.0022	-0.0011	0.0069	0.017
ZNF565	EM CD8	0.014	0.0079	-0.0062	0.011	-0.0029	-0.00016	0.0084
ZNF566	EM CD8	0.017	0.0048	-0.0047	0.011	-0.0024	-0.0023	-0.0052
ZNF567	EM CD8	0.013	0.00057	-0.0054	0.016	-0.0039	-0.0025	0.017
ZNF568	EM CD8	0.013	0.003	0.0026	0.0095	-0.007	-0.0035	0.012
ZNF569	EM CD8	0.0065	0.006	-0.0018	0.01	-0.0024	-0.001	0.0066
ZNF57	EM CD8	-0.0044	0.0062	-0.0068	0.0096	0.001	0.012	0.0078
ZNF570	EM CD8	0.0054	0.014	-0.0052	0.0036	-0.011	0.0025	0.007
ZNF571	EM CD8	0.015	0.00082	-0.0097	0.013	-0.0062	0.0026	0.0019
ZNF571-AS1	EM CD8	0.008	0.011	0.0037	-0.0054	-0.0074	0.0028	0.0065
ZNF572	EM CD8	0.0061	0.0038	0.011	0.0044	0.0067	0.0026	0.015
ZNF573	EM CD8	0.018	0.0056	-0.0021	0.005	-0.012	0.0011	0.0088
ZNF574	EM CD8	0.0078	-0.0011	-0.013	-0.011	0.022	0.03	-0.0016
ZNF575	EM CD8	0.0007	-0.0039	-0.013	0.0008	-0.0059	0.0014	-0.013
ZNF576	EM CD8	0.0072	-0.0096	-0.0081	0.0017	0.0053	0.0058	0.0012
ZNF577	EM CD8	0.015	0.0025	0.0056	-0.0018	0.0019	0.0052	0.011
ZNF578	EM CD8	0.013	-0.0036	-0.0031	0.0053	0.0055	0.0016	-0.0016
ZNF580	EM CD8	-0.01	-0.018	-0.0031	-0.012	-0.00058	-0.0094	-0.0025
ZNF581	EM CD8	-0.0069	-0.015	-0.011	-0.0052	-0.0031	0.006	-0.0021
ZNF582	EM CD8	0.015	0.0023	-0.0053	0.012	-0.0032	0.012	0.0043
ZNF582-AS1	EM CD8	0.015	-0.0029	0.0015	0.0061	-0.0035	0.0038	0.0052
ZNF583	EM CD8	0.016	0.00036	-0.0088	0.011	-0.0029	0.016	0.01
ZNF584	EM CD8	0.0089	0.002	-0.0008	0.00039	0.0022	0.0071	-0.0015
ZNF585A	EM CD8	0.011	-0.0038	-0.0071	0.016	-0.0089	0.00042	0.012
ZNF585B	EM CD8	0.014	0.007	0.0029	-0.002	-0.013	0.0052	0.0055
ZNF586	EM CD8	0.01	0.004	0.011	0.0037	-0.0029	0.0052	0.018
ZNF587	EM CD8	0.012	0.0041	0.006	-0.0098	-0.0088	-0.016	0.017
ZNF587B	EM CD8	0.0086	0.004	0.01	-0.01	-0.0045	0.0004	0.0061
ZNF589	EM CD8	0.013	0.01	0.0061	-0.0015	-0.0036	0.0023	-0.00024
ZNF592	EM CD8	0.00026	0.012	0.0057	-0.026	-0.0043	0.0058	-0.014
ZNF593	EM CD8	-0.015	-0.015	-0.0078	-0.0044	-0.0025	0.0047	-0.0048
ZNF594	EM CD8	0.0086	0.013	0.0097	-0.0013	0.00098	0.013	0.018
ZNF595	EM CD8	0.011	0.0032	0.00022	0.0032	0.0037	-0.0012	-0.004
ZNF596	EM CD8	0.0016	0.0035	0.0047	0.01	-0.0041	-0.0016	-0.0035
ZNF597	EM CD8	0.008	0.0054	0.0036	0.01	-0.003	0.0075	0.0045
ZNF598	EM CD8	-0.0044	-0.0079	-0.0071	-0.025	0.0015	0.019	-0.0044
ZNF599	EM CD8	0.0065	-0.0014	0.0043	5.10E-05	0.0059	0.0025	0.007
ZNF600	EM CD8	0.0093	0.01	-0.016	0.0059	0.0048	0.0081	-0.0027
ZNF605	EM CD8	0.0058	0.0029	-0.00048	0.0065	-0.016	-0.0089	0.0026
ZNF606	EM CD8	0.011	-0.0043	0.012	0.0017	-0.00071	0.013	0.023
ZNF607	EM CD8	0.011	0.005	-0.0057	0.0013	-0.018	0.012	0.0042
ZNF609	EM CD8	0.0038	-0.012	0.0014	-0.011	-0.019	-0.017	0.0099
ZNF610	EM CD8	0.0087	-0.0081	0.013	0.0035	-0.00039	-0.00067	-0.0015
ZNF611	EM CD8	0.011	0.011	-0.0013	0.0021	0.00025	0.003	0.0066
ZNF613	EM CD8	-0.0052	0.0069	0.0016	0.0097	0.0088	0.018	0.015
ZNF614	EM CD8	-0.00061	0.015	0.0095	0.0083	0.011	0.012	0.012
ZNF615	EM CD8	0.0036	0.017	0.0074	0.0066	0.0017	0.02	0.0062
ZNF616	EM CD8	0.015	0.0084	-0.0017	0.011	0.008	0.0073	-0.0032
ZNF618	EM CD8	0.011	-0.0036	0.0016	-0.0017	0.0066	0.0026	-0.0053
ZNF619	EM CD8	0.0078	0.012	0.0071	-0.0053	0.0028	0.0018	0.0048
ZNF620	EM CD8	-0.007	0.0055	-0.0012	-0.001	-0.00069	0.0085	0.0056
ZNF621	EM CD8	0.005	0.015	0.0026	-0.0058	-0.0064	-0.0022	-0.00093
ZNF623	EM CD8	0.0084	0.0043	-0.0061	0.0017	-0.0023	0.0017	-0.0044
ZNF624	EM CD8	0.0051	0.016	0.0033	0.011	0.0046	0.013	-0.00088
ZNF626	EM CD8	0.014	-0.0058	0.0083	0.0063	0.0001	0.0043	-0.0021
ZNF627	EM CD8	0.01	0.0088	-0.00017	0.0039	-0.0034	0.014	-0.0056
ZNF629	EM CD8	0.017	-0.0018	0.0093	-0.0051	0.0075	0.0024	0.0055
ZNF630	EM CD8	0.008	0.0039	0.0031	0.0084	0.0049	0.0058	0.012
ZNF641	EM CD8	0.011	0.016	0.0023	-0.0008	0.012	-0.0045	-0.0065
ZNF646	EM CD8	0.0041	0.011	0.0055	-0.031	0.00063	0.0055	-0.0085
ZNF649	EM CD8	0.012	0.0077	0.0057	0.00045	0.0057	0.017	0.0069
ZNF652	EM CD8	0.017	0.0039	0.0059	-0.0024	-0.00092	-0.0031	-0.0032
ZNF653	EM CD8	-0.0019	-0.0045	-0.0063	-0.017	0.003	0.0079	-0.0026
ZNF654	EM CD8	0.0037	0.016	0.0072	0.0048	-0.0033	0.013	-0.0038
ZNF658	EM CD8	-0.00042	0.0048	0.0077	0.0042	-0.014	0.0026	-0.014
ZNF658B	EM CD8	-0.0016	0.005	0.0066	0.0011	-0.005	-0.00078	-0.0067
ZNF664	EM CD8	0.0034	0.0059	0.0048	-0.0028	-0.011	-0.02	-0.0065
ZNF665	EM CD8	0.016	-0.0012	0.005	0.0018	-0.0055	0.01	-0.0014
ZNF668	EM CD8	-0.0055	-0.0023	-0.012	-0.02	0.018	0.025	0.012
ZNF669	EM CD8	0.0065	-0.0045	-0.0047	-0.00022	0.0016	-0.0027	0.017
ZNF670	EM CD8	0.00081	0.0084	-0.0066	0.01	0.00048	0.011	0.0054
ZNF671	EM CD8	0.0067	-0.0075	0.015	0.0056	0.0029	0.015	0.026
ZNF672	EM CD8	-0.013	0.002	-0.00046	-0.02	0.01	0.019	0.0035
ZNF674	EM CD8	0.0017	0.0052	0.00058	-0.0054	-0.0097	-0.0096	0.014
ZNF674-AS1	EM CD8	0.0011	-0.0049	0.0064	0.0046	0.0046	-0.0044	-0.0047
ZNF677	EM CD8	0.013	-0.012	0.0081	0.0062	-0.002	0.0028	0.0021
ZNF678	EM CD8	0.0036	0.012	0.00084	0.0016	-0.0045	-0.011	0.0032
ZNF680	EM CD8	0.0078	0.0045	0.012	0.013	-0.012	0.0085	-0.0024
ZNF681	EM CD8	0.01	0.00049	0.015	0.0088	0.0021	0.0023	0.0023
ZNF682	EM CD8	-0.0036	0.002	0.0023	0.0068	-0.0055	-0.0045	0.0091
ZNF683	EM CD8	-0.0063	0.0026	-0.015	0.0014	-0.0058	-0.0017	-0.023
ZNF684	EM CD8	-0.0054	0.011	-0.0068	0.015	0.0091	-0.0045	0.0035
ZNF687	EM CD8	0.0015	-0.0024	0.00054	-0.016	-0.0089	-0.0063	0.0097
ZNF688	EM CD8	-0.0026	-0.02	-0.014	-0.014	0.007	0.0049	0.0041
ZNF69	EM CD8	0.004	-0.007	0.0076	-0.0011	-0.0023	0.0044	0.006
ZNF691	EM CD8	0.0042	-0.0025	-0.0089	0.01	0.013	0.012	0.013
ZNF696	EM CD8	0.011	-0.0017	-0.0091	-0.019	0.0026	0.014	0.0042
ZNF699	EM CD8	0.0082	0.014	-0.0032	-0.0017	-0.011	-0.0053	0.0064
ZNF70	EM CD8	0.003	0.0057	0.002	-0.0052	0.0021	0.00027	-0.0055
ZNF700	EM CD8	0.0025	0.0087	-0.0017	0.012	-0.0014	-0.0072	0.0096
ZNF701	EM CD8	0.013	0.014	-0.0006	0.0082	0.0015	0.016	0.018
ZNF702P	EM CD8	0.013	-0.0027	0.013	0.0035	-0.002	0.0053	-0.0075
ZNF707	EM CD8	-0.0027	0.0038	-0.0098	-0.012	-0.0014	-0.0052	0.0034
ZNF708	EM CD8	0.007	0.012	0.0032	0.0083	-0.0081	0.00078	0.024
ZNF709	EM CD8	0.012	0.005	0.0058	0.005	-0.0047	0.013	0.0096
ZNF71	EM CD8	0.012	-0.0018	-0.013	-0.0047	0.0024	0.016	0.00099
ZNF710	EM CD8	-0.011	0.0043	-0.0072	-0.024	-0.0069	0.002	0.0061
ZNF711	EM CD8	0.013	0.00011	0.0062	0.013	0.0028	-0.00096	-0.0072
ZNF713	EM CD8	0.0059	-0.0041	0.0032	0.0018	0.0019	9.70E-05	-0.0038
ZNF714	EM CD8	-0.0065	0.0012	0.0092	0.0024	-0.0067	-0.0044	-0.0058
ZNF717	EM CD8	0.0044	-0.01	0.014	0.0047	-0.0088	0.0055	0.0078
ZNF718	EM CD8	0.0072	0.0045	-0.0008	-0.0022	0.0073	-0.0069	0.0063
ZNF721	EM CD8	0.016	0.0089	0.0045	0.003	-0.0092	0.0011	0.0059
ZNF724P	EM CD8	-0.0012	-0.0016	0.005	-0.0063	-0.0041	-0.0085	0.0072
ZNF726	EM CD8	-0.006	-0.0016	0.016	-0.0036	0.0052	-0.013	-0.0088
ZNF736	EM CD8	0.012	0.0076	0.008	-0.0056	-0.0059	-0.0075	0.0024
ZNF737	EM CD8	0.017	0.0088	0.0035	0.0047	-0.011	-0.00094	0.01
ZNF738	EM CD8	-0.0017	0.0067	0.0061	-0.0029	-0.0089	-0.012	0.0053
ZNF74	EM CD8	0.0057	-0.00066	-0.00067	-0.0084	0.0097	0.014	0.0096
ZNF740	EM CD8	0.0043	0.0084	0.0032	-0.0068	0.0048	0.0072	0.0043
ZNF747	EM CD8	0.012	-0.0074	0.0072	-0.014	0.0072	0.011	0.0046
ZNF749	EM CD8	0.01	-0.0069	-3.60E-05	0.00012	0.015	0.0035	0.0024
ZNF75A	EM CD8	0.014	-0.0043	0.0054	0.0092	0.0036	0.0062	0.02
ZNF75D	EM CD8	0.0092	0.012	0.01	-0.00071	-0.0081	0.017	0.0022
ZNF761	EM CD8	0.0059	0.01	0.0082	0.0053	-0.0026	0.022	0.012
ZNF763	EM CD8	0.0075	-0.0014	0.0021	0.0095	0.0011	0.0025	0.0076
ZNF764	EM CD8	0.013	-0.0088	0.007	-0.0069	0.0072	0.011	0.015
ZNF765	EM CD8	0.0085	0.016	0.0086	-0.00024	0.0056	0.016	0.0066
ZNF767P	EM CD8	0.015	0.01	-0.0078	-0.0022	-0.0032	0.0027	0.0014
ZNF77	EM CD8	0.0047	0.012	-0.0072	0.01	0.0022	0.0049	0.0085
ZNF770	EM CD8	0.01	-0.0026	-0.0046	0.006	-0.0066	-0.023	-0.00029
ZNF771	EM CD8	0.0085	-0.0083	-0.0038	-0.014	0.019	0.0097	0.0024
ZNF772	EM CD8	0.0061	-0.0046	0.017	-0.0038	0.0011	0.0083	0.0086
ZNF773	EM CD8	0.013	-0.0071	0.0074	0.0074	0.003	0.011	0.021
ZNF775	EM CD8	0.00059	-0.016	-0.0057	-0.016	0.0077	0.013	-0.011
ZNF776	EM CD8	0.014	0.0041	0.017	0.001	0.0035	0.011	0.015
ZNF777	EM CD8	0.0021	-0.0015	-0.0061	-0.01	0.014	0.016	-0.012
ZNF778	EM CD8	0.0043	0.02	-0.0042	-0.0075	-0.0044	0.0061	-0.00057
ZNF780A	EM CD8	0.01	0.018	0.0063	0.0051	-0.00089	0.015	-0.0043
ZNF780B	EM CD8	0.013	0.014	0.0072	0.00054	-0.0045	0.0031	0.0077
ZNF781	EM CD8	0.014	-0.0059	-0.0024	0.0061	-0.013	0.0011	-0.0061
ZNF782	EM CD8	0.01	0.014	0.0061	-0.0065	0.00049	-0.001	-0.0013
ZNF783	EM CD8	0.013	0.0023	-0.0024	-0.015	-0.0023	-0.0052	-0.0047
ZNF784	EM CD8	0.0044	-0.0078	0.0043	-0.0065	-0.0018	-0.007	0.00014
ZNF785	EM CD8	0.01	-0.0016	0.0049	-0.02	0.0024	0.0078	0.012
ZNF786	EM CD8	0.013	-9.20E-05	-0.005	-0.0037	0.013	0.025	0.021
ZNF787	EM CD8	-0.0019	-0.0037	-0.0066	-0.013	0.0019	0.011	-0.0048
ZNF788	EM CD8	-0.014	0.0034	0.011	-0.0063	0.0004	-0.0052	0.011
ZNF789	EM CD8	0.0059	-6.10E-05	0.0049	-0.0069	-0.0066	-0.0061	0.005
ZNF79	EM CD8	-0.0081	0.01	0.013	-0.0058	0.0034	0.014	0.0096
ZNF790	EM CD8	0.01	0.0046	0.0036	0.0014	-0.0075	0.0028	0.011
ZNF790-AS1	EM CD8	0.0093	-0.0016	-0.0025	-8.20E-05	-0.0038	-0.0073	0.012
ZNF792	EM CD8	0.0097	-0.0079	0.011	-0.0029	-0.0053	0.014	-0.012
ZNF793	EM CD8	0.011	-0.0042	0.0045	-0.0012	-0.011	0.0068	0.0019
ZNF799	EM CD8	0.0083	-0.0024	0.0029	0.0088	-0.0064	0.011	0.011
ZNF8	EM CD8	0.00032	0.0071	0.0007	-0.003	0.0054	-0.0084	0.0075
ZNF80	EM CD8	0.0013	0.0049	-0.0015	0.0018	-0.0087	0.0093	0.0074
ZNF805	EM CD8	0.012	0.018	0.0033	-0.00023	-0.0056	0.0056	0.011
ZNF808	EM CD8	0.013	0.011	-0.0043	-0.00032	-0.0013	-0.0042	-0.006
ZNF81	EM CD8	0.0027	0.011	0.0062	-0.0081	-0.0036	-0.0062	-0.0012
ZNF813	EM CD8	0.014	0.00096	0.011	0.0054	-0.0017	0.012	0.015
ZNF814	EM CD8	0.0088	-0.0099	0.0086	0.0025	-0.006	-0.0083	0.02
ZNF815P	EM CD8	0.0091	-0.01	0.0044	5.40E-05	-0.024	0.0053	-0.0098
ZNF816	EM CD8	0.0093	0.011	0.0013	0.015	0.0048	0.019	0.013
ZNF818P	EM CD8	0.011	0.0018	0.0054	0.0015	-0.0018	0.0061	0.00099
ZNF821	EM CD8	-0.00036	-0.001	-0.021	-0.0027	-0.018	0.01	0.0095
ZNF823	EM CD8	0.0035	0.0029	0.0062	0.011	-0.0013	0.015	0.013
ZNF826P	EM CD8	-0.0049	-0.0049	0.012	-0.00078	-0.0027	0.0035	0.0022
ZNF827	EM CD8	0.011	0.0041	-0.0099	-0.00015	-0.0042	-0.014	-0.0021
ZNF829	EM CD8	0.012	0.0038	0.00053	0.003	-0.0054	0.0022	0.0097
ZNF83	EM CD8	0.017	0.0034	0.002	0.01	-0.0079	-0.0065	0.0062
ZNF831	EM CD8	0.0072	0.014	-0.00062	-0.022	-0.0065	-0.0063	0.0087
ZNF835	EM CD8	0.008	-0.01	0.012	-0.0007	-0.0063	0.012	-0.016
ZNF836	EM CD8	0.016	0.0076	0.0012	0.0021	-0.0085	-9.80E-05	0.0014
ZNF837	EM CD8	0.0028	-0.018	0.0016	-0.0083	0.0041	0.01	0.0018
ZNF839	EM CD8	0.011	-0.0017	-0.00098	-0.0071	0.0044	0.0055	0.012
ZNF84	EM CD8	0.014	0.0036	0.0057	0.013	-0.0064	0.016	0.0026
ZNF841	EM CD8	0.011	0.0063	0.014	-0.0067	0.0011	-0.0071	0.015
ZNF844	EM CD8	0.0078	-0.0054	0.011	0.0018	-0.0054	-0.0053	0.0028
ZNF845	EM CD8	0.0093	0.019	0.0043	0.011	0.0032	0.025	0.0029
ZNF846	EM CD8	0.012	0.00039	0.0035	0.0021	-0.0065	-0.0059	0.00064
ZNF85	EM CD8	-0.0037	0.0035	0.012	0.0083	-0.00066	0.0043	0.0012
ZNF850	EM CD8	0.0081	0.0038	0.0038	-0.0058	-0.0021	-0.0072	0.011
ZNF852	EM CD8	0.0038	-0.0047	-0.002	0.0073	-0.0061	0.0068	-0.004
ZNF853	EM CD8	0.0094	-0.00094	-0.011	-0.0082	-0.0077	0.021	0.019
ZNF862	EM CD8	0.016	0.0014	-0.0036	-0.014	-0.01	-0.00055	-0.0048
ZNF865	EM CD8	0.0085	-0.0011	0.00032	-0.0026	-0.0072	-0.0051	0.0017
ZNF876P	EM CD8	0.0071	0.0061	-0.011	0.0076	0.00059	-0.0041	0.00022
ZNF879	EM CD8	0.013	0.0021	0.0053	0.0017	0.0079	0.012	-0.00057
ZNF880	EM CD8	0.011	-0.012	0.0061	0.0031	-0.005	0.0026	0.0061
ZNF883	EM CD8	0.0064	-0.0043	0.014	-0.00037	0.0046	-0.0043	0.0055
ZNF888	EM CD8	0.009	0.008	0.0046	0.0056	-0.0063	0.0036	-0.0051
ZNF890P	EM CD8	0.0019	-0.0038	-0.00049	0.0008	-0.006	0.0057	0.00046
ZNF891	EM CD8	0.011	0.0042	0.0024	-3.00E-05	-0.0025	-0.012	0.011
ZNF90	EM CD8	0.00092	-0.0031	0.013	0.0013	0.0018	-0.0071	0.0036
ZNF91	EM CD8	0.016	0.011	-0.0046	0.0058	-0.0067	-0.0013	0.0066
ZNF92	EM CD8	0.0069	0.0031	0.017	0.012	0.0012	0.0058	0.017
ZNF93	EM CD8	-0.0023	-0.0051	0.018	-3.40E-05	-0.013	0.0098	0.01
ZNFX1	EM CD8	-0.017	0.0059	0.0042	-0.00056	-0.013	0.013	0.0086
ZNHIT1	EM CD8	-0.014	-0.02	-0.011	-0.0051	0.0086	-0.0039	-0.0044
ZNHIT2	EM CD8	0.0066	-0.012	-0.0081	-0.013	0.02	0.019	0.0074
ZNRD1-AS1	EM CD8	0.012	-0.0016	-0.004	0.00048	-0.0011	-0.0021	0.0055
ZNRF1	EM CD8	-0.0075	-0.0063	-0.0026	-0.0082	-0.0033	0.0035	-0.005
ZNRF2	EM CD8	-0.011	0.013	-0.0079	-0.0049	-0.01	-0.0022	0.0073
ZNRF2P1	EM CD8	0.0042	-0.0027	-0.0083	-0.00068	0.0052	-0.004	-0.012
ZNRF3	EM CD8	0.0078	-0.0034	0.0069	0.00048	0.0094	-0.00085	-0.017
ZP1	EM CD8	0.0022	-0.018	0.009	-0.00033	-0.025	0.0079	-0.023
ZRANB3	EM CD8	-0.002	0.0048	0.0062	0.00064	-0.0068	-0.011	-0.0021
ZRSR2	EM CD8	-0.0041	-0.005	-0.012	0.01	-0.0094	0.0088	0.02
ZSCAN12	EM CD8	0.0068	0.017	0.0084	0.00055	0.0032	0.0038	0.0069
ZSCAN16	EM CD8	0.0082	0.0017	-0.0088	0.015	-0.0035	0.0018	0.0041
ZSCAN16-AS1	EM CD8	0.0018	-0.013	-0.01	0.0022	-0.004	-0.024	0.0012
ZSCAN18	EM CD8	0.017	-0.013	0.011	0.0023	-0.00058	0.0045	4.20E-05
ZSCAN2	EM CD8	0.00058	0.018	-0.014	-0.0019	-0.0065	0.0048	-0.0033
ZSCAN20	EM CD8	0.0059	0.008	-0.0087	-0.0042	-0.0026	0.00096	-0.00056
ZSCAN21	EM CD8	0.0072	-0.0066	-0.0078	0.0032	0.0083	-0.0059	0.0063
ZSCAN22	EM CD8	0.0072	0.016	-0.005	-0.0038	0.0017	0.021	-0.0096
ZSCAN26	EM CD8	0.014	0.0047	-0.0094	0.02	0.0062	0.011	0.0052
ZSCAN29	EM CD8	-0.00039	0.0075	0.015	-0.008	-0.012	-0.019	0.0034
ZSCAN30	EM CD8	0.011	0.0072	0.0041	-0.0026	0.00032	-0.0095	0.0074
ZSCAN31	EM CD8	0.0063	-0.0026	-0.0036	0.0058	0.0051	-0.01	-0.0043
ZSCAN5A	EM CD8	-0.003	-0.0038	-0.0018	0.0073	0.0047	0.0062	-0.012
ZSCAN9	EM CD8	0.013	0.0006	-0.005	0.0059	0.012	-0.0044	0.0019
ZSWIM1	EM CD8	0.0047	-0.0089	0.0073	0.00027	-0.019	0.005	-0.0067
ZSWIM3	EM CD8	0.0028	0.0082	0.0028	0.0013	0.0055	0.013	0.0076
ZSWIM4	EM CD8	0.0072	-0.0096	0.0064	-0.015	0.0053	0.0064	-0.0027
ZSWIM5	EM CD8	0.013	0.0008	-0.006	0.00065	-0.013	0.0027	0.0019
ZSWIM6	EM CD8	0.0058	0.0037	0.0048	-0.0056	-0.0047	-0.028	0.0087
ZSWIM7	EM CD8	0.0039	-0.015	-0.0076	0.015	-0.004	-0.0074	0.0096
ZSWIM8	EM CD8	-0.0048	0.016	-0.003	-0.033	-0.0088	0.00039	-0.0055
ZUFSP	EM CD8	-0.0096	0.016	0.0023	0.012	0.0042	0.005	0.013
ZW10	EM CD8	-0.0091	0.014	0.019	0.0014	0.0058	0.0022	3.40E-05
ZWILCH	EM CD8	-0.017	0.0052	0.013	0.0042	0.0038	-0.0088	-0.0055
ZWINT	EM CD8	-0.019	-0.00045	0.018	-0.0056	-0.002	-0.0062	-0.0021
ZXDA	EM CD8	0.011	-0.0028	0.0029	-0.001	-0.0035	-0.001	0.00051
ZXDB	EM CD8	0.016	0.0031	0.003	0.0014	-0.00011	0.0018	-0.013
ZXDC	EM CD8	0.015	0.0081	0.0026	-0.014	-0.0016	-0.0065	0.00084
ZYG11B	EM CD8	0.019	0.0048	0.0048	0.00061	-0.0064	0.00013	-0.013
ZYX	EM CD8	-0.0046	-0.009	-0.012	-0.013	-0.0022	0.016	-0.033
ZZEF1	EM CD8	0.011	0.012	0.013	-0.027	0.0012	-0.019	0.0071
A1BG	TEMRA CD8	-0.0051	0.023	0.0044	-0.00058	0.0045	0.0053	-0.0029
A2M	TEMRA CD8	-0.0084	-0.0016	0.0076	-0.0097	0.019	-0.012	-0.007
A2M-AS1	TEMRA CD8	-0.005	0.0011	0.0093	-0.0077	0.021	-0.011	-0.0072
A2MP1	TEMRA CD8	-0.0085	-0.0063	0.0034	-0.0093	0.017	-0.012	-0.0056
AACS	TEMRA CD8	-0.0098	0.0068	0.0082	0.01	-0.0094	0.0094	-0.00042
AAED1	TEMRA CD8	0.0024	-0.0048	0.019	0.019	0.0062	-0.0047	0.011
AAK1	TEMRA CD8	-0.0042	0.0072	0.01	-0.022	0.025	-0.00047	0.014
AAMDC	TEMRA CD8	0.0017	0.012	0.0065	0.011	0.012	-0.007	0.0052
AARS	TEMRA CD8	0.014	-0.0034	-0.016	-0.003	-0.009	0.017	-0.01
AARS2	TEMRA CD8	-0.0093	-0.0018	0.0088	-0.018	-0.0084	0.015	-0.011
AASDH	TEMRA CD8	-0.005	-0.0037	-0.011	0.0034	0.0027	-0.0084	-0.00019
AASS	TEMRA CD8	-0.019	-0.0016	0.012	0.011	-0.0078	-0.0078	-0.022
ABALON	TEMRA CD8	0.0078	0.0036	0.015	-0.013	0.0031	-0.0097	0.0096
ABAT	TEMRA CD8	0.0055	-0.011	-0.0039	-0.014	-0.0061	0.0047	-0.0016
ABCA1	TEMRA CD8	-0.0009	0.01	-0.016	-0.0054	-0.0019	-0.0065	0.0061
ABCA11P	TEMRA CD8	-0.0095	0.002	-0.0017	-0.003	-0.0024	-0.0037	-0.0046
ABCA2	TEMRA CD8	-0.0057	-0.0078	0.023	-0.021	-0.0038	0.0073	-0.0039
ABCA3	TEMRA CD8	-0.013	-0.005	0.022	-0.0019	-0.011	-0.00017	0.0071
ABCA5	TEMRA CD8	-0.021	-0.0037	0.014	0.0031	0.015	0.0032	0.0067
ABCA7	TEMRA CD8	-0.0024	0.0069	0.00067	-0.035	-0.0047	0.014	-0.0065
ABCB1	TEMRA CD8	-0.014	-0.0025	0.015	0.014	-0.0061	-0.014	-0.018
ABCB6	TEMRA CD8	0.005	0.0061	-0.015	-0.018	0.012	0.0053	0.011
ABCB7	TEMRA CD8	-0.0056	-0.0011	-0.0095	-0.0043	0.0071	-0.0042	0.0094
ABCB8	TEMRA CD8	0.017	-0.0014	-0.00056	-0.023	-0.012	0.003	0.011
ABCB9	TEMRA CD8	-0.00013	0.01	-0.0031	-0.0066	-0.00035	0.0024	0.0013
ABCC1	TEMRA CD8	-0.0095	-0.0029	-0.00098	-0.017	0.002	-0.015	-0.013
ABCC10	TEMRA CD8	-0.0045	-0.013	0.011	-0.027	-0.0087	-0.0082	0.0048
ABCC2	TEMRA CD8	-0.01	-0.0017	-0.0069	-0.01	-0.00065	0.0092	0.00058
ABCC4	TEMRA CD8	-0.0067	-0.011	0.0023	-0.0022	0.0075	0.013	0.009
ABCC5	TEMRA CD8	-0.012	-0.016	0.006	-0.01	-0.0034	-0.0064	-0.0014
ABCD1	TEMRA CD8	0.016	0.00027	-0.0078	-0.018	-0.0096	0.0031	-0.008
ABCD2	TEMRA CD8	-0.002	-0.0067	-0.021	-0.0093	0.013	0.024	-0.0099
ABCD3	TEMRA CD8	-0.016	-0.012	-0.0055	0.0055	-0.016	0.0064	0.014
ABCG1	TEMRA CD8	-0.00029	0.014	-0.011	-0.0071	-0.0049	0.011	-0.0061
ABCG2	TEMRA CD8	0.0088	-0.0046	-0.0082	-0.0047	0.0016	0.0047	0.016
ABHD1	TEMRA CD8	-0.014	0.00092	0.012	0.00086	0.0039	4.70E-05	0.0031
ABHD10	TEMRA CD8	-0.011	0.008	-0.01	0.017	-0.0053	0.0031	0.0047
ABHD11	TEMRA CD8	0.007	-0.00093	0.014	-0.0059	-0.0068	-0.0013	0.0054
ABHD14A	TEMRA CD8	0.011	0.016	0.01	0.0059	-0.0051	0.0037	-0.0011
ABHD15	TEMRA CD8	-0.0027	-0.009	0.021	-0.0057	-0.0083	0.0035	-0.0035
ABHD16B	TEMRA CD8	0.0073	7.50E-05	0.0048	-0.016	-0.011	0.011	0.0031
ABHD17A	TEMRA CD8	0.015	2.10E-05	0.027	0.0017	-0.018	-0.001	0.0025
ABHD17B	TEMRA CD8	0.0041	-0.0063	-0.013	-0.0059	-0.021	-0.016	-0.0076
ABHD17C	TEMRA CD8	0.0033	-0.012	0.017	0.0071	0.0004	0.017	0.0054
ABHD2	TEMRA CD8	-0.0097	-0.015	0.0098	-0.011	-0.0081	-0.0055	0.0016
ABHD4	TEMRA CD8	-0.0072	-0.0077	0.015	0.016	-0.014	-0.0059	0.0018
ABHD5	TEMRA CD8	0.00083	-0.01	-0.0023	-0.00058	0.0074	-0.0092	0.013
ABHD6	TEMRA CD8	-0.0084	-0.0085	0.01	0.017	-0.013	0.00011	0.01
ABHD8	TEMRA CD8	0.0073	0.015	-0.0083	-0.016	-0.014	0.0098	0.0026
ABI2	TEMRA CD8	-0.02	0.0014	-0.0012	-0.0015	-0.0072	-0.007	0.00063
ABI3	TEMRA CD8	0.023	-0.012	0.013	5.20E-05	-0.00054	0.004	-0.0037
ABL1	TEMRA CD8	-0.0062	-0.0053	-0.003	-0.02	-0.014	-0.0061	-0.011
ABL2	TEMRA CD8	-0.01	0.0064	0.0071	-0.012	0.021	-0.005	0.0093
ABLIM1	TEMRA CD8	-0.017	0.015	-0.013	0.00061	-0.0015	0.0035	-0.0046
ABLIM2	TEMRA CD8	-0.0055	-0.0027	0.012	-0.0054	0.011	0.0037	0.0041
ABO	TEMRA CD8	-0.0039	0.003	-0.0039	-0.00082	-0.0092	-0.0019	0.0065
ABR	TEMRA CD8	0.0061	-0.018	0.0072	-0.013	-0.0086	0.0054	0.0023
ABRACL	TEMRA CD8	0.018	0.0074	-0.014	0.009	0.014	0.0089	0.0058
ABTB1	TEMRA CD8	-0.008	0.015	0.023	-0.0038	-0.0087	-0.0028	-0.0068
ACAA2	TEMRA CD8	0.013	-0.014	0.0055	0.01	0.0073	0.00053	-0.0062
ACACA	TEMRA CD8	-0.0073	-0.011	-0.0012	-0.019	0.0089	-0.0013	-0.0057
ACACB	TEMRA CD8	-0.013	-0.00013	-0.0015	-0.014	0.0056	0.0051	-0.00094
ACAD10	TEMRA CD8	-0.006	-0.0042	-0.0067	-0.01	0.0024	0.013	-0.00062
ACAD11	TEMRA CD8	-0.011	0.00098	0.0077	-0.016	-0.0026	-0.0035	-0.0057
ACAD9	TEMRA CD8	-0.0003	-0.0018	0.00085	-0.0015	0.0056	2.40E-05	0.003
ACADS	TEMRA CD8	0.015	0.0074	0.0018	-0.013	-0.014	0.0062	0.0079
ACADSB	TEMRA CD8	-0.016	-0.0038	-0.0082	0.0072	-0.0072	0.016	-0.0026
ACAP1	TEMRA CD8	0.00016	0.018	0.018	-0.0064	0.0021	0.015	-0.026
ACAP3	TEMRA CD8	0.018	0.0019	0.0029	-0.018	-0.0043	0.017	0.018
ACAT1	TEMRA CD8	0.019	-0.011	-0.0049	0.0045	0.013	0.0085	0.0066
ACAT2	TEMRA CD8	0.015	-0.0018	-0.0043	0.015	-0.00081	0.0027	0.00042
ACBD4	TEMRA CD8	-0.0017	0.016	0.0042	-0.012	-0.005	0.0037	-0.003
ACBD5	TEMRA CD8	0.003	-0.019	0.0037	0.0041	0.0054	0.022	-0.011
ACCS	TEMRA CD8	-0.0057	0.0046	-0.007	-0.0061	-0.0078	-0.0046	-0.0066
ACD	TEMRA CD8	-0.0017	0.015	0.023	0.0013	-0.0083	0.0013	-0.0004
ACE	TEMRA CD8	-0.012	0.018	-0.006	-0.0076	-0.0019	0.0075	0.002
ACER1	TEMRA CD8	-0.0074	0.015	-0.013	-0.0058	0.0067	0.011	-0.0013
ACER3	TEMRA CD8	-0.0056	-0.014	0.0044	0.0023	0.0075	0.0043	0.009
ACIN1	TEMRA CD8	-0.0042	-0.0069	0.003	-0.029	0.013	-0.013	-0.0014
ACKR3	TEMRA CD8	-0.0083	0.013	-0.0025	-0.0055	-0.017	0.0058	0.028
ACO1	TEMRA CD8	-0.023	0.0028	0.003	0.0023	-0.006	0.0048	0.007
ACOT1	TEMRA CD8	0.0042	0.00094	-0.011	0.0063	-0.013	-0.0054	0.012
ACOT13	TEMRA CD8	-0.0023	-0.0035	-0.0085	0.0022	0.013	0.0049	0.0093
ACOT2	TEMRA CD8	0.0047	0.012	-0.0023	-0.004	-0.025	-0.0067	0.014
ACOT4	TEMRA CD8	0.0056	-0.0051	0.0076	0.011	-0.013	-0.0082	0.013
ACOT7	TEMRA CD8	0.021	-0.01	-0.0013	-0.0097	0.0039	-0.011	-0.0046
ACOT9	TEMRA CD8	-0.0093	0.0067	-0.0023	0.0085	-0.0023	-0.0079	-0.019
ACP2	TEMRA CD8	0.006	-0.0035	-0.0018	-0.017	-2.20E-05	0.012	0.0051
ACP5	TEMRA CD8	0.017	0.0008	-0.0081	-0.014	0.0035	-0.0038	-0.018
ACP6	TEMRA CD8	-0.01	0.017	-0.0042	-0.0018	0.0058	0.004	-0.0048
ACRBP	TEMRA CD8	-0.0088	-0.0027	-0.0024	-0.0014	-0.0038	-0.01	-0.0066
ACRC	TEMRA CD8	-0.0087	0.0048	-0.0066	-0.011	0.01	-0.016	0.012
ACSF2	TEMRA CD8	-0.0043	-0.00034	0.01	0.00055	0.00021	0.0071	0.0051
ACSF3	TEMRA CD8	0.0081	0.0022	-0.0018	-0.014	0.0052	0.0064	-0.015
ACSL1	TEMRA CD8	-0.015	-0.0087	0.012	0.0098	-0.02	-0.0032	-0.00098
ACSL3	TEMRA CD8	-0.008	-0.0092	-0.0076	0.02	-0.017	0.0089	-0.012
ACSL4	TEMRA CD8	0.0048	-0.024	-0.0078	0.00057	-0.0064	0.0033	0.017
ACSL5	TEMRA CD8	-0.0018	-0.015	-0.004	0.0073	-0.0028	0.0079	-0.016
ACSL6	TEMRA CD8	-0.014	0.018	-0.0083	0.0029	-0.0082	-0.0031	-0.0032
ACSM3	TEMRA CD8	-0.017	0.0069	-0.0024	0.0064	0.0077	0.0039	0.0007
ACSS2	TEMRA CD8	-0.017	0.015	-0.0022	-0.0056	-0.0063	0.0041	0.0086
ACTA2	TEMRA CD8	0.0094	-0.0063	0.0081	0.0027	0.00018	-0.0027	-0.011
ACTB	TEMRA CD8	0.024	5.00E-05	0.0059	0.0028	-0.013	0.0087	-0.0015
ACTG1	TEMRA CD8	0.017	-0.0018	-0.0006	-0.0052	-0.01	0.0084	0.0019
ACTG1P17	TEMRA CD8	-0.0017	0.0055	-0.0017	-0.005	0.0089	-0.0057	0.0068
ACTG1P20	TEMRA CD8	-0.013	-0.0086	0.006	-0.0041	0.017	-0.0027	0.0053
ACTL10	TEMRA CD8	0.0036	0.0081	0.013	-0.0068	-0.02	0.0073	-0.0082
ACTN1	TEMRA CD8	-0.011	0.02	-0.015	-0.0028	-0.016	-0.0066	0.014
ACTN3	TEMRA CD8	-0.0072	-0.0037	0.011	0.0071	-0.0058	-0.0057	-0.0043
ACTN4	TEMRA CD8	0.008	-0.016	0.014	-0.015	0.0023	0.0017	-0.0028
ACTR1B	TEMRA CD8	-0.0071	0.0082	0.023	-0.006	-0.0021	-0.0034	-0.0021
ACTR2	TEMRA CD8	0.0075	-0.019	-0.0093	-0.0037	0.009	-0.0019	-0.002
ACTR3	TEMRA CD8	0.016	-0.019	-0.0092	0.0074	0.00041	0.0061	0.0069
ACTR3B	TEMRA CD8	-0.017	0.0028	0.00085	0.0094	0.0022	0.011	0.0023
ACTR3C	TEMRA CD8	-0.0042	-0.0041	1.50E-05	-0.0075	0.014	-0.0052	-0.0093
ACVR1	TEMRA CD8	-0.00076	0.0084	-0.014	-0.004	-0.0054	0.016	-0.0013
ACVR1B	TEMRA CD8	-0.011	0.0086	0.00068	-0.0067	0.0054	-0.0051	0.015
ACVR1C	TEMRA CD8	-0.011	0.012	-0.0072	0.00022	0.011	-0.0018	-0.0052
ACVR2A	TEMRA CD8	-0.011	0.0021	0.0015	0.0021	0.0014	0.0093	0.04
ACVR2B	TEMRA CD8	-0.0091	0.0032	0.0025	-0.005	0.0036	0.0074	0.017
ACYP1	TEMRA CD8	0.0037	0.0018	0.0042	0.0081	0.018	-0.017	0.0025
ACYP2	TEMRA CD8	0.0063	0.0031	-0.0045	0.0045	0.01	0.0077	0.0015
ADA	TEMRA CD8	0.022	-0.011	-0.0017	-0.0081	0.016	0.015	-0.0033
ADAL	TEMRA CD8	-0.0045	0.0077	-0.0063	0.0028	0.013	-0.014	-0.0005
ADAM10	TEMRA CD8	-0.0017	-0.019	-0.012	0.0025	-0.011	0.006	0.017
ADAM15	TEMRA CD8	0.0064	0.0029	0.00064	-0.013	-0.028	-0.013	0.028
ADAM17	TEMRA CD8	0.0043	-0.016	-0.0051	-0.0088	0.0056	0.002	0.0097
ADAM19	TEMRA CD8	0.0084	0.0015	-0.0091	-0.019	9.20E-05	0.0046	0.03
ADAM1A	TEMRA CD8	-0.0082	-0.0019	0.00027	-0.0043	0.0053	-0.0065	0.0061
ADAM22	TEMRA CD8	-0.012	-0.008	0.0082	0.005	0.0026	0.011	0.0022
ADAM28	TEMRA CD8	-0.011	-0.0023	0.0032	0.01	-0.011	-0.025	-0.019
ADAM8	TEMRA CD8	0.0083	-0.014	0.026	-0.0047	-0.018	-0.004	-0.0017
ADAM9	TEMRA CD8	-0.0042	-0.0081	-0.0027	-0.0033	0.00065	-0.00082	0.0085
ADAMTS1	TEMRA CD8	-0.013	0.0038	0.0043	-0.0006	-0.012	0.0024	0.021
ADAMTS10	TEMRA CD8	-0.017	0.0056	0.0063	-0.0079	-0.017	-0.0097	0.024
ADAMTS13	TEMRA CD8	-0.0069	0.0034	0.00097	-0.0031	-0.0027	-0.0082	-0.0044
ADAMTS14	TEMRA CD8	0.011	-0.011	-0.0016	-0.0097	-0.0078	-0.023	0.0035
ADAMTS17	TEMRA CD8	-0.0074	0.013	0.0038	-0.0013	-0.0035	-0.00054	-0.013
ADAMTS6	TEMRA CD8	-0.0089	0.0048	-0.004	-0.0042	-0.0012	-0.018	0.00081
ADAMTSL4-AS1	TEMRA CD8	-0.0022	0.00067	-0.00023	-0.0098	0.019	-0.013	-0.0051
ADAMTSL5	TEMRA CD8	0.0053	-0.0067	0.012	-0.0057	0.0075	0.017	0.0029
ADAP1	TEMRA CD8	0.013	-0.0068	0.017	-0.0015	-0.017	-0.013	-0.0058
ADAR	TEMRA CD8	0.014	-0.013	-0.02	-0.016	-0.0049	0.00094	-0.0097
ADARB1	TEMRA CD8	-0.018	0.012	0.0092	0.0044	-0.00064	0.021	0.0053
ADARB2	TEMRA CD8	-0.0032	0.0037	-0.00033	-0.0068	-0.0034	0.0046	-0.00029
ADAT1	TEMRA CD8	-0.0089	0.0078	-0.01	-0.0022	0.0099	0.016	-0.028
ADAT2	TEMRA CD8	-0.0027	-0.016	-0.011	-0.0073	0.012	-0.014	0.0018
ADAT3	TEMRA CD8	0.016	0.0021	0.011	-0.014	-0.015	0.0026	0.014
ADCK1	TEMRA CD8	-0.0007	0.0088	0.00011	-0.0037	-0.0093	0.0058	0.003
ADCK2	TEMRA CD8	0.0068	0.0038	0.017	-0.0034	-0.02	0.0057	0.0099
ADCK3	TEMRA CD8	-0.011	0.0086	0.01	0.00099	-0.0046	0.023	5.50E-05
ADCK4	TEMRA CD8	0.0059	-0.001	0.019	-0.014	-0.014	0.0069	0.012
ADCK5	TEMRA CD8	0.0027	0.011	0.014	-0.019	0.00046	0.018	0.0057
ADCY10P1	TEMRA CD8	-0.012	0.0027	-0.0053	-0.01	0.011	0.001	0.0091
ADCY3	TEMRA CD8	0.0077	0.0013	-0.0093	-0.012	0.012	0.015	-0.0031
ADCY4	TEMRA CD8	0.0017	-0.0083	0.0081	-0.01	0.012	0.0071	0.0074
ADCY7	TEMRA CD8	0.0028	-0.019	0.002	-0.017	-0.0082	-0.00015	-0.0012
ADCY9	TEMRA CD8	-0.01	-0.0087	0.02	-0.002	-0.0069	-0.014	0.0064
ADD3	TEMRA CD8	0.0081	-0.016	-0.013	0.0071	-0.00027	0.0068	0.0016
ADGRA3	TEMRA CD8	2.40E-05	0.011	-0.021	-0.011	-0.0094	-0.0023	0.0075
ADGRB2	TEMRA CD8	0.0025	-0.0028	0.0054	-0.012	-0.01	0.011	0.015
ADGRE5	TEMRA CD8	0.017	-0.0099	0.0041	-0.0081	0.0036	0.0099	-0.0027
ADGRF3	TEMRA CD8	0.0027	0.0042	-0.0083	-0.0061	0.0023	-0.018	-0.0051
ADGRG1	TEMRA CD8	0.0084	-0.021	0.016	-0.0023	-0.012	-0.011	0.016
ADGRG5	TEMRA CD8	0.011	-0.019	0.014	-0.005	-0.0068	0.012	0.008
ADGRL1	TEMRA CD8	-0.0066	0.0062	0.0098	-0.011	0.001	-0.0018	0.025
ADHFE1	TEMRA CD8	-0.017	-0.0016	0.011	0.0015	0.011	3.00E-06	-0.011
ADI1	TEMRA CD8	-0.0044	0.01	0.0055	0.014	-0.0065	-0.0057	0.021
ADIPOR2	TEMRA CD8	0.0039	-0.00016	0.0086	-0.00092	0.013	-0.027	0.014
ADK	TEMRA CD8	-0.01	0.018	-0.016	-0.003	0.00012	-0.0046	0.00092
ADM5	TEMRA CD8	-0.0035	-0.0012	0.017	-0.0053	0.0046	-0.0018	0.0013
ADNP	TEMRA CD8	-0.014	-0.0055	0.0023	0.0043	-0.0052	-0.0012	-0.014
ADNP-AS1	TEMRA CD8	-0.003	0.0034	0.003	0.0066	0.018	-0.0073	0.0085
ADNP2	TEMRA CD8	0.0006	0.0012	-0.0038	-0.0082	-0.0039	0.00026	-0.0059
ADO	TEMRA CD8	-0.002	-0.0025	0.0012	-0.0059	-0.0018	-0.0046	0.0027
ADORA2A-AS1	TEMRA CD8	-0.0087	0.005	0.0033	-0.0022	0.013	0.001	-0.022
ADORA2B	TEMRA CD8	-0.0098	-0.0017	-0.0068	-0.005	0.00038	0.0039	0.0039
ADPGK-AS1	TEMRA CD8	-0.0046	-0.0046	0.0014	-0.0045	0.0038	-0.0058	-0.0082
ADPRH	TEMRA CD8	-0.0063	0.00099	0.0043	0.0055	-0.02	-0.014	0.014
ADPRHL2	TEMRA CD8	0.013	0.0022	0.0027	0.0087	-0.0084	0.015	0.00055
ADPRM	TEMRA CD8	-0.0051	0.015	-0.024	-0.0083	0.0066	0.0023	0.0048
ADRB1	TEMRA CD8	-0.0013	-0.0046	0.012	-2.30E-05	0.00096	-0.0012	-0.0022
ADRB2	TEMRA CD8	0.0043	-0.02	0.017	0.0021	-0.0037	0.012	0.021
ADRBK2	TEMRA CD8	-0.0054	0.0087	-0.0084	-0.0038	-0.0083	-0.017	-0.0014
ADRM1	TEMRA CD8	0.022	0.0056	0.018	-0.0027	-0.013	0.006	-0.0035
ADSL	TEMRA CD8	0.0054	0.017	-0.024	-0.0083	-0.0043	0.0025	0.0058
ADSS	TEMRA CD8	0.0034	-0.012	-0.0077	-0.00036	0.014	-0.0081	-0.005
AEBP1	TEMRA CD8	-0.0058	0.02	-0.022	-0.0084	-0.0097	-0.0013	0.009
AEBP2	TEMRA CD8	0.0058	-0.01	-0.0077	-0.0025	0.018	-0.0079	0.0014
AEN	TEMRA CD8	0.018	-0.00055	-0.014	-0.0093	0.0076	0.0085	-0.0048
AES	TEMRA CD8	0.016	0.017	0.007	0.00084	-0.013	0.0065	-0.0012
AFAP1	TEMRA CD8	-0.013	-0.0004	-0.00075	-0.0033	-0.019	-0.011	0.016
AFAP1L2	TEMRA CD8	-0.0032	0.0053	-0.005	0.0075	-0.003	0.0021	-0.03
AFF1	TEMRA CD8	-0.0055	0.005	-0.0085	-0.014	0.0019	-0.014	0.0093
AFF3	TEMRA CD8	-0.0044	0.016	-0.018	-0.011	-0.015	-0.0098	0.0049
AFF4	TEMRA CD8	-0.0053	-0.0068	-0.005	-0.021	0.015	-0.02	-0.0044
AFG3L1P	TEMRA CD8	-0.005	-0.0087	0.00031	-0.011	0.012	0.0029	0.0074
AFMID	TEMRA CD8	0.0094	-0.00084	0.00011	0.0041	0.014	-0.0089	-0.011
AGA	TEMRA CD8	0.0052	-0.011	0.00064	0.0069	0.015	0.012	0.01
AGAP1	TEMRA CD8	-0.0048	0.0027	0.0086	-0.014	-0.0022	0.004	0.032
AGAP2	TEMRA CD8	0.005	-0.00094	0.0011	-0.027	0.0087	-0.0066	-0.00074
AGAP3	TEMRA CD8	-0.0042	0.0029	0.021	-0.0012	-0.0072	0.0041	0.0041
AGAP4	TEMRA CD8	-0.0097	-0.0013	0.00041	-0.014	0.005	-0.0064	-0.0033
AGAP5	TEMRA CD8	-0.0077	-0.0017	0.0021	-0.01	0.0095	-0.0039	-0.01
AGAP6	TEMRA CD8	-0.0057	-0.0057	-0.0039	-0.0092	0.017	-0.0032	0.00059
AGAP7P	TEMRA CD8	-0.012	0.0073	-0.0005	0.00027	-0.003	-0.0061	-0.0049
AGAP9	TEMRA CD8	-0.0023	0.0021	-0.00023	-0.0061	0.0004	0.00053	-0.00085
AGBL2	TEMRA CD8	-0.0034	-0.00021	-0.018	-0.0085	0.0036	-0.0057	-0.0035
AGBL3	TEMRA CD8	-0.012	0.009	-0.0082	-0.0051	0.0026	-0.0087	0.0064
AGBL5	TEMRA CD8	-0.0096	0.00081	0.005	-0.002	0.0058	-0.0068	-0.0019
AGER	TEMRA CD8	-0.003	0.016	0.0048	-0.01	0.015	-0.0096	0.0019
AGFG2	TEMRA CD8	0.004	0.0035	0.016	-0.0092	0.0046	0.036	0.0012
AGK	TEMRA CD8	0.0032	-0.008	-0.0076	0.012	-0.0047	-0.0025	-0.027
AGL	TEMRA CD8	-0.016	-0.016	-0.0033	0.0011	-0.0045	0.0068	-0.0056
AGMAT	TEMRA CD8	0.0044	0.019	-0.021	-0.0079	-0.0098	-0.01	-0.0037
AGO1	TEMRA CD8	-0.014	-0.006	0.0034	-0.0099	-0.0048	0.0037	0.0035
AGO2	TEMRA CD8	-0.011	0.004	0.0046	-0.021	-0.0033	-0.0038	-0.0095
AGO3	TEMRA CD8	-0.013	-0.0085	0.00069	-0.0074	0.017	-0.0059	-0.0062
AGO4	TEMRA CD8	-0.0082	-0.022	0.013	0.0061	0.006	0.0096	-0.02
AGPAT1	TEMRA CD8	0.0083	0.006	0.0027	-0.0033	0.0014	0.0011	-0.0074
AGPAT2	TEMRA CD8	0.017	0.0058	0.0088	-0.0083	-0.0065	-0.0022	-0.015
AGPAT3	TEMRA CD8	0.0088	-0.0011	0.01	-0.016	0.00033	0.015	-0.00031
AGPAT4	TEMRA CD8	-0.0025	-0.012	0.01	-0.0081	0.023	0.0043	0.017
AGPAT4-IT1	TEMRA CD8	-0.0058	-0.0067	0.012	-0.0091	0.024	0.0013	0.021
AGPAT5	TEMRA CD8	-0.0026	0.0047	-0.018	-0.0017	-0.011	0.019	0.0045
AGPS	TEMRA CD8	0.0086	-0.022	-0.015	0.00078	-0.0034	-0.0022	0.0028
AGRN	TEMRA CD8	0.015	-0.0045	-0.0046	-0.018	0.0025	-0.0077	0.0036
AGTPBP1	TEMRA CD8	-0.014	-0.017	0.0094	0.013	-0.0056	-0.0027	-0.019
AGTRAP	TEMRA CD8	0.017	-0.0042	0.017	-0.004	-0.0014	0.011	0.012
AHCTF1	TEMRA CD8	-0.013	-0.018	-0.011	-0.0095	-0.0054	0.01	-0.0084
AHCY	TEMRA CD8	0.011	0.012	-0.014	-0.0082	-0.0035	0.0026	0.017
AHCYL2	TEMRA CD8	-0.02	-0.0022	0.0016	0.0022	-0.011	0.0053	0.004
AHDC1	TEMRA CD8	0.0089	0.0057	0.0066	-0.015	-0.002	-0.0066	0.0089
AHI1	TEMRA CD8	-0.01	0.0067	0.0014	0.0035	0.0042	-0.025	0.015
AHNAK	TEMRA CD8	-0.0027	-0.0087	0.0072	-0.011	0.0084	0.0016	0.0051
AHR	TEMRA CD8	-0.0066	0.0082	-0.012	-0.0039	0.0015	0.018	-0.0033
AHRR	TEMRA CD8	0.00044	-0.0061	-0.0013	-0.01	-0.0028	-0.00036	0.0017
AHSA2	TEMRA CD8	-0.0079	-0.0084	0.0053	-0.012	0.016	0.0032	0.019
AIDA	TEMRA CD8	0.0086	-0.0094	-0.018	0.00073	0.0095	0.006	0.0039
AIF1	TEMRA CD8	0.0077	0.013	-0.025	-0.0099	6.20E-05	0.0014	-0.0005
AIFM2	TEMRA CD8	0.0024	-0.0074	0.0044	-0.0036	-0.0058	-0.014	-0.011
AIG1	TEMRA CD8	-0.015	0.0096	0.0089	0.017	-0.0046	0.0014	-0.0061
AIM1	TEMRA CD8	-0.011	-0.0014	-0.0024	0.00078	0.012	0.024	-0.017
AIM1L	TEMRA CD8	0.0061	-0.0081	-0.0038	-0.013	0.0039	0.011	0.03
AIM2	TEMRA CD8	0.008	-0.0069	-0.0033	0.0016	0.019	0.018	-0.019
AIMP1	TEMRA CD8	0.012	0.013	-0.012	0.015	0.017	-0.0063	-0.00043
AIMP2	TEMRA CD8	0.02	0.0082	-0.0027	-0.0051	-0.00088	0.0027	0.0067
AIP	TEMRA CD8	0.015	0.018	0.014	0.00053	-0.01	0.0071	-0.016
AK1	TEMRA CD8	-0.0091	0.00061	0.013	-0.01	0.0038	-0.0022	0.0027
AK5	TEMRA CD8	-0.0062	0.011	-0.012	-0.002	-0.0081	-6.80E-05	0.029
AK6	TEMRA CD8	0.0076	0.0034	-0.0016	0.023	0.011	-0.0073	0.015
AK9	TEMRA CD8	-0.015	-0.0068	0.0074	0.0056	0.0072	-0.012	0.0033
AKAP1	TEMRA CD8	0.0045	0.0044	-0.013	-0.011	0.00047	0.029	0.01
AKAP11	TEMRA CD8	-0.0087	0.00019	-0.007	-0.0083	0.0083	-0.0069	-0.0014
AKAP3	TEMRA CD8	-0.0005	0.0085	-0.01	-0.0041	-0.0079	8.20E-05	0.0086
AKAP5	TEMRA CD8	-0.0094	0.0011	0.0031	0.012	-0.017	-0.038	-0.0014
AKAP7	TEMRA CD8	-0.016	0.014	3.80E-05	0.015	-0.012	-0.013	-0.01
AKIP1	TEMRA CD8	0.012	0.0053	-0.0031	-0.00035	-0.0015	0.0048	0.012
AKIRIN2	TEMRA CD8	0.011	-0.0075	0.014	0.016	0.018	0.016	-0.019
AKNA	TEMRA CD8	-0.0067	-0.0061	0.019	-0.027	0.017	-0.0081	-0.0056
AKR1C3	TEMRA CD8	0.0016	0.0057	-0.0075	-0.0062	-0.013	-0.002	0.038
AKT1S1	TEMRA CD8	0.0051	0.0079	0.0056	-0.0097	0.0025	-0.001	0.0034
AKT2	TEMRA CD8	0.0012	0.0026	0.00081	-0.025	-7.30E-05	-0.0097	-0.0024
AKT3	TEMRA CD8	-0.02	0.0084	0.014	0.011	-0.0013	-0.011	0.0068
AKTIP	TEMRA CD8	-0.011	0.0095	-0.011	0.0058	0.0058	0.017	0.02
ALAS1	TEMRA CD8	0.011	-0.00052	-0.011	-0.0015	-0.024	0.0012	0.0038
ALCAM	TEMRA CD8	0.0048	6.00E-05	-0.019	0.0024	0.00093	-0.0032	-0.0072
ALDH16A1	TEMRA CD8	0.011	0.011	0.014	-0.011	-0.019	0.0048	-0.0066
ALDH1B1	TEMRA CD8	-0.0036	-0.0045	0.0071	-2.10E-05	-0.017	0.0083	-0.0052
ALDH3A2	TEMRA CD8	-0.012	0.0011	0.0018	0.01	-0.021	-0.022	-0.0035
ALDH4A1	TEMRA CD8	0.0099	-0.0049	9.00E-05	-0.014	-0.012	0.0034	-0.013
ALDH5A1	TEMRA CD8	-0.0094	0.014	-0.013	-0.0054	-0.02	-0.0038	-0.0013
ALDH6A1	TEMRA CD8	-0.013	0.0082	-0.00012	0.0033	-0.0052	0.00017	0.012
ALDH9A1	TEMRA CD8	0.0055	-0.0023	-0.0025	0.0071	-0.0073	-0.00017	-0.0002
ALDOC	TEMRA CD8	-0.0023	0.015	-0.0082	0.0037	-0.0072	0.003	-0.012
ALG10	TEMRA CD8	-0.0014	-0.0056	-0.011	-0.0012	-0.0029	-0.0022	0.0064
ALG10B	TEMRA CD8	-0.0023	-0.0019	-0.0034	-0.0024	0.0076	-0.0035	0.018
ALG12	TEMRA CD8	0.01	0.0034	0.0045	-0.015	0.00083	0.028	-0.0028
ALG13	TEMRA CD8	-9.30E-05	0.0062	-0.0022	0.008	0.019	-0.011	-0.0094
ALG14	TEMRA CD8	0.0087	0.0038	-0.0015	0.0066	-0.0049	-0.0027	0.0026
ALG1L9P	TEMRA CD8	-0.0046	-0.0026	0.0021	-0.0026	-0.0026	0.0017	0.0018
ALG8	TEMRA CD8	0.0086	-0.0033	-0.013	0.014	0.0037	0.008	-0.001
ALG9	TEMRA CD8	-0.0092	-0.0061	-0.0035	0.0027	0.0012	0.0045	0.0018
ALKBH1	TEMRA CD8	-0.00057	0.0011	-0.01	-0.00074	-0.0045	0.019	0.0044
ALKBH2	TEMRA CD8	-0.014	0.021	0.0012	0.0024	0.0035	-0.0036	-0.0065
ALKBH3-AS1	TEMRA CD8	-0.0066	-0.00071	0.00099	-0.012	0.00077	-0.0051	0.00041
ALKBH4	TEMRA CD8	0.012	0.0099	0.015	-0.0095	-0.012	0.0061	-0.00062
ALKBH6	TEMRA CD8	0.0044	0.0058	0.019	-0.014	0.0031	-0.0034	-0.0064
ALKBH7	TEMRA CD8	0.0084	0.022	0.011	-0.0073	-0.011	0.00062	-0.0014
ALKBH8	TEMRA CD8	-0.0063	-0.0045	-0.011	0.0012	0.0044	0.0018	0.0044
ALMS1	TEMRA CD8	-0.01	-0.008	0.0029	-0.012	0.007	-0.012	0.004
ALOX12	TEMRA CD8	-0.0089	-0.0049	0.0042	-0.016	0.0097	0.0073	0.0012
ALOX12-AS1	TEMRA CD8	-0.0069	-0.00024	0.0026	-0.0052	0.02	-0.0054	0.0098
ALOX12B	TEMRA CD8	-0.013	0.009	0.0024	-0.0022	-0.011	0.0018	-0.0078
ALOX12P2	TEMRA CD8	-0.0031	0.0012	-0.0094	-0.0068	-0.001	-0.017	-0.001
ALOX5	TEMRA CD8	-8.70E-05	0.015	-0.013	-0.007	0.0019	0.0026	0.0029
ALOX5AP	TEMRA CD8	0.0099	0.0017	0.0035	0.0072	0.015	0.022	-0.016
ALPK1	TEMRA CD8	0.0018	0.013	-0.022	-0.011	0.0057	0.0027	0.014
ALPK2	TEMRA CD8	0.0022	-0.0054	0.0066	-0.0057	0.014	0.022	-0.01
ALS2	TEMRA CD8	-0.011	-0.012	0.0029	-0.00026	-0.0025	0.00051	0.0022
ALS2CL	TEMRA CD8	-0.0076	0.014	-0.014	-0.013	-0.0044	0.013	0.013
ALS2CR12	TEMRA CD8	-0.0074	0.0021	-0.009	-0.009	0.0048	-0.0027	0.001
ALYREF	TEMRA CD8	0.022	0.0075	0.0086	-0.0059	-0.011	-0.011	-0.0079
AMBRA1	TEMRA CD8	0.0021	-0.0074	-0.0067	-0.022	0.0044	-0.0026	-0.01
AMDHD1	TEMRA CD8	-0.0053	-0.0023	0.0028	0.0071	-0.016	-0.0077	-0.0013
AMDHD2	TEMRA CD8	0.0043	0.012	0.017	-0.022	-0.0069	0.012	-0.014
AMFR	TEMRA CD8	-0.0019	-0.0017	0.0059	0.0068	-0.0078	0.0075	0.0011
AMICA1	TEMRA CD8	-0.0062	0.02	-0.018	-0.0083	-0.0032	-0.0012	0.0097
AMIGO1	TEMRA CD8	-0.013	0.014	-0.0069	-0.0057	0.0015	0.025	-0.002
AMIGO2	TEMRA CD8	-0.012	0.0039	-0.0071	0.007	0.0069	0.021	0.0056
AMIGO3	TEMRA CD8	0.0012	0.0021	0.0062	-0.018	-0.0018	-0.0043	0.003
AMMECR1	TEMRA CD8	-0.0083	-0.002	-0.00048	0.0066	-0.00088	0.0022	0.017
AMMECR1L	TEMRA CD8	-0.0064	-0.012	0.00093	-0.0098	-0.0057	0.0059	-0.011
AMN	TEMRA CD8	-0.0018	0.02	-0.013	-0.016	-0.0057	0.0014	0.0018
AMN1	TEMRA CD8	-0.0096	0.0076	-0.016	0.0067	0.0018	-0.0029	0.0037
AMOT	TEMRA CD8	-0.0089	-0.0086	0.015	0.0018	0.0013	-0.0033	0.016
AMPD3	TEMRA CD8	-0.011	0.016	-0.011	-0.008	-0.0074	0.012	-0.015
AMPH	TEMRA CD8	-0.0051	-0.0097	0.011	-0.0016	0.011	-0.0095	0.012
AMT	TEMRA CD8	-0.0098	-0.0041	-0.0013	-0.023	0.019	-0.00041	-0.00057
AMY2B	TEMRA CD8	-0.018	0.0037	0.0016	0.0025	0.0063	-0.0015	0.0081
AMZ2P1	TEMRA CD8	-0.0085	0.0091	-0.0052	0.0024	-0.0016	-0.015	0.011
ANAPC1	TEMRA CD8	-0.014	-0.014	-0.012	-0.01	-0.0098	0.011	-0.0084
ANAPC10	TEMRA CD8	0.011	0.00088	-0.0048	0.019	0.017	-0.0092	-0.0058
ANAPC11	TEMRA CD8	0.019	0.018	0.016	0.0013	-0.0063	-0.0034	-0.0016
ANAPC13	TEMRA CD8	-0.0047	0.012	-0.007	0.025	0.0049	0.0025	0.00092
ANAPC15	TEMRA CD8	0.0064	0.012	0.0089	0.0037	0.011	-0.0088	-0.012
ANAPC16	TEMRA CD8	0.0028	0.017	-0.00059	0.017	0.016	0.0066	-0.0026
ANAPC1P1	TEMRA CD8	-0.0095	0.0047	-0.0062	-0.0096	0.0076	-0.013	-0.015
ANAPC2	TEMRA CD8	-0.0053	0.0054	0.015	-0.017	0.011	-0.00038	0.0029
ANGEL1	TEMRA CD8	-0.02	-0.002	-0.0021	0.00027	-0.015	0.015	-0.0017
ANGPT2	TEMRA CD8	-0.011	-0.0011	-0.00077	-0.013	0.018	-0.012	-0.0098
ANGPTL6	TEMRA CD8	0.00024	0.0062	0.00026	-0.012	0.0011	0.00099	0.0022
ANK1	TEMRA CD8	-0.011	0.012	-0.0058	-0.0065	-0.012	-0.0091	0.0083
ANK3	TEMRA CD8	-0.0069	0.0073	-0.0097	-0.0022	-0.00032	0.0045	-0.0062
ANKAR	TEMRA CD8	-0.016	-0.0059	0.0036	-0.0012	0.014	-0.00077	-0.0043
ANKDD1A	TEMRA CD8	0.0029	-0.0083	0.0057	-0.0027	0.0087	0.0029	-0.00099
ANKEF1	TEMRA CD8	-0.0071	0.00013	-0.0048	0.0068	-0.0027	0.02	-0.0083
ANKFY1	TEMRA CD8	0.0017	-0.021	-0.017	-0.018	-0.012	0.0091	-0.0067
ANKH	TEMRA CD8	-0.018	0.0075	0.007	0.0055	-0.012	0.0047	0.0094
ANKHD1	TEMRA CD8	-0.0059	0.003	0.0074	-0.0039	0.018	-0.011	0.0038
ANKIB1	TEMRA CD8	0.0036	-0.0027	-0.0055	-0.014	0.016	-0.023	-0.0026
ANKLE1	TEMRA CD8	0.013	0.0042	-0.013	-0.016	0.0017	-0.0037	0.0043
ANKMY1	TEMRA CD8	-0.0061	-0.0013	0.01	-0.0067	4.90E-05	0.00018	-0.0024
ANKMY2	TEMRA CD8	-0.0014	-0.019	-0.00052	0.019	-0.011	0.0015	-0.00032
ANKRD13B	TEMRA CD8	0.0073	-0.0089	0.0085	-0.012	0.0014	0.0092	0.0095
ANKRD13D	TEMRA CD8	0.0035	0.011	0.02	-0.011	0.0052	0.0014	0.00041
ANKRD16	TEMRA CD8	-0.0065	0.012	0.0026	-0.0083	0.013	0.0052	-0.001
ANKRD19P	TEMRA CD8	-0.0051	0.007	0.011	0.00029	0.013	-0.0079	0.0041
ANKRD20A11P	TEMRA CD8	-0.0016	-0.0013	0.0062	-0.0073	-0.00048	-0.011	0.013
ANKRD20A4	TEMRA CD8	-0.0011	-0.00063	0.0006	-0.0025	0.0074	-0.0033	0.0055
ANKRD20A5P	TEMRA CD8	-0.012	-0.0022	0.0061	0.0016	0.0041	-0.001	0.012
ANKRD23	TEMRA CD8	-0.011	-0.00047	0.011	-0.013	0.0033	0.0039	-0.0043
ANKRD26	TEMRA CD8	-0.013	0.017	-0.01	0.0037	0.012	-0.011	0.0024
ANKRD27	TEMRA CD8	-0.0078	-0.015	-0.0074	0.0017	-0.015	0.0079	-0.0036
ANKRD28	TEMRA CD8	-0.0067	-0.0082	-0.0035	-0.0023	-0.0025	0.00077	0.03
ANKRD31	TEMRA CD8	-0.01	0.0084	-0.0057	-0.0025	-0.0036	0.0077	0.0037
ANKRD33B	TEMRA CD8	0.0097	0.0022	-0.0043	-0.0092	0.002	-0.0044	0.013
ANKRD34A	TEMRA CD8	-0.004	-0.0036	0.0072	-0.0026	0.00054	0.014	0.0038
ANKRD35	TEMRA CD8	-0.0005	0.0037	0.019	0.0054	-0.0032	-0.0072	0.0023
ANKRD36	TEMRA CD8	-0.012	0.00087	0.0069	-0.0054	0.019	-0.012	-0.0048
ANKRD36B	TEMRA CD8	-0.012	0.0022	0.0097	-0.0051	0.024	-0.012	-0.0048
ANKRD36BP1	TEMRA CD8	-0.0045	-0.016	0.0028	-0.015	0.0018	0.0052	0.0052
ANKRD36C	TEMRA CD8	-0.0087	-0.0056	0.0087	-0.0052	0.029	-0.013	-0.002
ANKRD37	TEMRA CD8	-0.00012	0.0096	0.014	0.0065	0.0064	-0.0093	-0.0094
ANKRD39	TEMRA CD8	0.0096	0.014	0.013	-0.011	0.0055	0.001	-0.0045
ANKRD40	TEMRA CD8	0.00071	-0.0022	0.0007	-0.0022	0.0052	0.0021	-0.00086
ANKRD42	TEMRA CD8	-0.02	0.004	0.0032	0.012	-0.002	0.0032	-0.011
ANKRD44-IT1	TEMRA CD8	-0.0042	0.0068	0.0085	-0.012	0.026	-0.0095	0.0033
ANKRD46	TEMRA CD8	-0.012	-0.0036	-0.0038	0.014	-0.0031	0.018	-0.00052
ANKRD49	TEMRA CD8	-0.0084	-0.002	-0.0047	0.019	0.014	0.016	0.0075
ANKRD52	TEMRA CD8	-0.0091	-0.0061	0.0085	-0.027	-0.0087	-0.005	-0.0046
ANKRD6	TEMRA CD8	-0.019	0.012	0.0061	0.0084	-0.015	-0.002	-0.0056
ANKRD61	TEMRA CD8	-0.0021	-0.0062	0.00043	-0.0089	0.016	-0.0098	0.0092
ANKRD9	TEMRA CD8	0.00041	-0.0011	0.013	-0.01	-0.02	-0.0076	0.014
ANKS1A	TEMRA CD8	-0.0058	-0.012	0.0067	-0.013	-0.0033	0.0012	-0.0034
ANKS3	TEMRA CD8	-0.0034	0.0078	0.011	-0.015	0.0074	0.0072	-0.0072
ANKS6	TEMRA CD8	-0.013	0.014	0.0048	-0.00043	-0.013	0.0041	0.0022
ANKZF1	TEMRA CD8	-0.02	0.00055	0.0043	-0.01	0.015	0.016	-0.0042
ANLN	TEMRA CD8	0.016	-0.0028	-0.02	-0.0088	-0.0071	-0.013	0.002
ANO10	TEMRA CD8	-0.018	0.0041	0.012	0.01	-0.0076	0.0022	0.0098
ANO8	TEMRA CD8	-0.005	-0.00087	0.0046	-0.014	-0.0028	0.0026	0.012
ANO9	TEMRA CD8	-0.0033	0.016	-0.0081	-0.0086	0.015	0.018	-0.026
ANP32A	TEMRA CD8	0.0075	0.00081	-0.0013	-0.004	-0.0039	-0.011	-0.012
ANP32A-IT1	TEMRA CD8	-0.0058	-0.00062	0.003	-0.015	0.013	-0.014	-0.00087
ANP32B	TEMRA CD8	0.009	0.019	-0.0077	0.00031	-0.0011	-0.017	0.015
ANTXR2	TEMRA CD8	0.0031	0.0033	-0.012	-0.0058	0.0034	0.029	0.033
ANTXRLP1	TEMRA CD8	-0.014	0.014	-0.0047	-0.0041	0.0076	-0.016	-0.017
ANXA1	TEMRA CD8	0.0058	-0.0065	0.0023	0.012	0.0052	0.023	0.023
ANXA2	TEMRA CD8	0.014	-0.0098	0.011	0.019	-0.0037	-0.01	0.0065
ANXA2R	TEMRA CD8	-0.0084	0.0084	0.017	0.0066	0.0037	0.0035	-0.0041
ANXA4	TEMRA CD8	0.012	-0.013	0.003	0.0068	-0.0016	-0.0063	0.029
ANXA5	TEMRA CD8	0.017	-0.012	0.0018	0.0076	0.018	0.018	0.008
ANXA6	TEMRA CD8	0.0059	-0.011	0.0036	-0.0063	-0.005	0.013	-0.01
AOAH	TEMRA CD8	-0.0083	-0.015	0.014	0.0048	0.0036	-0.0069	-0.03
AOAH-IT1	TEMRA CD8	-0.0094	-0.0064	0.014	-0.0052	0.006	-0.0075	-0.021
AP1AR	TEMRA CD8	-0.012	0.0066	-0.0084	0.021	-0.011	0.0021	-0.0019
AP1B1	TEMRA CD8	0.014	-0.0077	0.0035	-0.021	-0.015	0.0085	-0.0018
AP1G1	TEMRA CD8	-0.0079	-0.024	-0.0023	-0.007	-0.00055	0.0097	-0.0086
AP1S1	TEMRA CD8	0.015	-0.00071	-0.0067	-0.0043	0.012	-6.90E-05	-0.0075
AP1S2	TEMRA CD8	0.01	-0.0044	-0.004	0.016	-0.0013	0.0037	0.013
AP1S3	TEMRA CD8	0.0024	-0.014	0.01	0.0015	0.012	-0.0001	-0.018
AP2A1	TEMRA CD8	0.00046	0.003	0.012	-0.022	-0.024	-0.0097	0.0049
AP2A2	TEMRA CD8	-0.0045	0.0081	0.0065	-0.026	0.00063	-0.0072	0.0056
AP2B1	TEMRA CD8	-0.0033	-0.019	-0.002	-0.01	8.50E-06	0.0049	-0.012
AP2S1	TEMRA CD8	0.021	0.014	0.0075	-0.00012	0.0038	-0.008	0.0036
AP3M2	TEMRA CD8	-0.0086	0.0014	-0.011	0.0059	-0.0043	-0.00023	0.019
AP3S1	TEMRA CD8	0.0099	0.0013	0.0032	0.029	0.0068	-0.0037	0.0024
AP4B1-AS1	TEMRA CD8	-0.013	-0.016	0.009	-0.0067	0.011	-0.0083	-0.0033
AP4E1	TEMRA CD8	-0.0062	-0.022	-0.0088	-0.0025	-0.0051	0.0017	-0.0073
AP4M1	TEMRA CD8	0.0007	-0.0073	0.018	0.00097	-0.00028	0.006	-0.0021
AP4S1	TEMRA CD8	-0.011	0.01	-0.002	-0.004	0.014	-0.0037	-0.0021
AP5B1	TEMRA CD8	0.0015	0.0031	0.012	-0.03	-0.012	0.0066	-0.0022
AP5S1	TEMRA CD8	0.011	0.012	0.011	-0.0075	-0.0068	-0.002	0.0012
AP5Z1	TEMRA CD8	0.013	0.003	0.013	-0.021	-0.022	0.014	-0.0077
APAF1	TEMRA CD8	-0.0076	-0.017	0.0036	-0.01	0.0013	-0.019	-0.01
APBA2	TEMRA CD8	-0.006	0.0002	0.013	-0.0033	0.0048	0.015	-0.022
APBA3	TEMRA CD8	0.012	0.011	0.011	-0.012	-0.015	0.0088	-0.0091
APBB1	TEMRA CD8	-0.0091	0.02	-0.00092	-0.0021	-0.0028	0.032	-0.0027
APBB3	TEMRA CD8	-0.017	0.012	-0.0012	-0.013	0.0058	-0.00036	-0.0002
APC	TEMRA CD8	-0.014	-0.011	-0.0041	-0.0085	0.0035	-0.0015	-0.0038
APC2	TEMRA CD8	-0.0039	0.0055	0.0081	-0.016	0.001	-0.00021	0.0048
APH1A	TEMRA CD8	-0.0009	-0.0071	0.0025	-0.012	0.0039	-0.005	-0.0078
APH1B	TEMRA CD8	-0.014	-0.0023	-0.0048	0.0071	0.0012	0.0076	-0.0028
APIP	TEMRA CD8	0.0038	0.0087	-0.0088	0.019	-0.0023	-0.00091	0.01
APLF	TEMRA CD8	-0.00065	0.0066	-0.017	0.0013	-0.0049	-0.0035	-0.0027
APLP2	TEMRA CD8	-0.009	-0.0037	0.01	0.0065	-0.031	-0.016	0.025
APMAP	TEMRA CD8	-0.0056	-0.0072	0.024	0.02	-0.0067	-0.0057	-0.019
APOA1BP	TEMRA CD8	0.019	0.0043	0.012	0.0099	0.0087	0.0075	0.0078
APOBEC2	TEMRA CD8	-0.011	0.00085	0.0071	-0.0094	0.021	-0.0079	-6.00E-05
APOBEC3C	TEMRA CD8	0.021	-0.0085	0.0084	0.017	-0.007	-0.0022	0.0066
APOBEC3D	TEMRA CD8	0.011	-0.011	-0.0034	-0.0083	-0.0016	-0.0073	-0.0053
APOBEC3F	TEMRA CD8	0.01	-0.011	-0.0074	-0.0052	-0.019	-0.0054	-0.018
APOBEC3G	TEMRA CD8	0.017	-0.013	0.0016	0.0088	-0.0037	0.0045	0.015
APOBEC3H	TEMRA CD8	0.022	-0.011	-0.002	0.0011	0.0086	0.012	0.0058
APOBR	TEMRA CD8	0.0041	0.0044	0.018	-0.01	-0.0012	-0.016	0.0043
APOL1	TEMRA CD8	0.02	-0.014	-0.0055	-0.0033	0.0057	-0.002	-0.013
APOL2	TEMRA CD8	0.014	-0.0089	0.0086	-0.002	0.0094	0.0043	-0.011
APOL6	TEMRA CD8	0.015	-0.014	-0.003	-0.0089	0.0082	-0.013	-0.0025
APOLD1	TEMRA CD8	-0.0059	0.015	-0.0015	-0.007	0.001	-0.006	0.0088
APOM	TEMRA CD8	0.0016	0.0066	-0.0058	-0.0071	0.011	-0.0075	0.0019
APOO	TEMRA CD8	0.013	0.0045	-0.008	0.0025	0.0092	-0.0054	0.011
APOOL	TEMRA CD8	0.0028	0.0024	-0.0071	-0.0029	0.0024	-0.018	0.0048
APP	TEMRA CD8	-0.008	0.016	-0.015	-0.0044	-0.0091	-0.011	0.0066
APPL2	TEMRA CD8	-0.017	-0.0042	0.0069	0.011	-0.0035	-0.0011	-0.0067
APRT	TEMRA CD8	0.017	0.02	0.013	-0.0011	-0.00013	0.016	0.0007
APTR	TEMRA CD8	0.0033	0.0043	0.0038	0.0074	0.0054	-0.0076	0.004
AQP11	TEMRA CD8	-0.016	-0.0022	0.0035	-0.0019	0.013	-0.0087	0.0091
AQP3	TEMRA CD8	0.001	0.021	-0.019	-0.013	0.00049	0.0072	0.0087
AQR	TEMRA CD8	-0.01	-0.022	-0.014	-0.0029	-0.011	0.0092	-0.012
ARAP1	TEMRA CD8	0.0041	-0.0052	0.008	-0.018	-0.011	0.0049	-0.0015
ARAP2	TEMRA CD8	0.0017	-0.023	-0.0022	-0.0086	0.015	0.0099	-0.011
ARAP3	TEMRA CD8	-0.011	0.005	0.0013	-0.0035	-0.025	-0.02	0.016
AREG	TEMRA CD8	0.00022	0.0061	0.0028	-0.00057	0.0046	-0.0066	-0.0018
AREL1	TEMRA CD8	-0.012	-0.021	-0.0016	-0.003	-0.017	-0.0017	-0.0054
ARF3	TEMRA CD8	0.014	-0.0039	-0.0026	-0.01	0.0074	0.005	0.0028
ARFGAP1	TEMRA CD8	0.003	0.0013	0.013	-0.025	-0.0055	0.0011	-0.004
ARFGAP3	TEMRA CD8	-0.009	-0.0043	0.0087	0.022	-0.01	0.0017	0.0006
ARFGEF1	TEMRA CD8	-0.013	-0.019	-0.0085	-0.015	-0.00018	-0.0055	-0.0067
ARFGEF2	TEMRA CD8	-0.016	-0.011	-0.006	-0.015	-0.0033	0.0061	-0.007
ARFIP1	TEMRA CD8	0.00048	-0.0047	-0.012	0.0063	-0.0063	-0.02	-0.0066
ARFRP1	TEMRA CD8	0.0034	0.019	0.019	-0.0058	-0.0048	0.015	-0.012
ARG2	TEMRA CD8	-0.005	-0.0092	0.0019	0.0082	-0.016	-0.0019	0.0025
ARGFXP2	TEMRA CD8	-0.0061	-0.00036	0.0016	-0.011	0.014	-0.012	-0.0053
ARGLU1	TEMRA CD8	-0.009	-0.00086	0.015	-0.012	0.0092	-0.011	-0.0075
ARHGAP10	TEMRA CD8	0.012	-0.014	0.014	0.0011	-0.00033	-0.013	0.0086
ARHGAP11A	TEMRA CD8	0.013	-0.017	-0.0037	-0.0021	0.0061	0.0042	0.0046
ARHGAP11B	TEMRA CD8	0.011	-0.0098	-0.0078	-0.0077	0.016	-0.0098	-0.009
ARHGAP12	TEMRA CD8	-0.02	-0.01	0.0039	0.0065	-0.005	-0.001	0.0043
ARHGAP15	TEMRA CD8	0.0039	0.011	-0.022	-1.50E-06	0.017	0.0055	-0.00056
ARHGAP18	TEMRA CD8	0.014	-0.0064	-0.00088	0.0082	-0.0033	-0.0087	-0.021
ARHGAP19	TEMRA CD8	-0.013	-0.01	-0.0045	0.0069	-0.0095	-0.00085	-0.0067
ARHGAP21	TEMRA CD8	-0.0052	-0.0026	-0.0024	-0.0079	-0.013	-0.012	0.0092
ARHGAP26	TEMRA CD8	-0.007	-0.011	0.011	-0.014	0.0054	0.017	-0.01
ARHGAP27	TEMRA CD8	0.0061	-0.011	0.013	-0.022	-0.028	-0.0022	0.0038
ARHGAP31	TEMRA CD8	-0.011	0.002	-0.00051	0.0015	-0.0095	0.0086	-0.019
ARHGAP32	TEMRA CD8	-0.014	0.0077	0.002	-0.0027	-0.011	0.0058	0.011
ARHGAP33	TEMRA CD8	0.0056	-0.0016	0.013	-0.017	0.0037	0.0022	0.0089
ARHGAP35	TEMRA CD8	-0.0087	-0.0075	0.0088	-0.02	0.0051	0.0067	-0.017
ARHGAP42	TEMRA CD8	-0.0087	-0.00024	0.001	0.0068	-0.025	-0.025	0.0041
ARHGAP5	TEMRA CD8	-0.02	0.0093	0.0041	0.013	-0.0056	0.0013	-0.0036
ARHGAP9	TEMRA CD8	-0.0068	0.0064	0.012	-0.00049	-0.017	-0.028	-0.026
ARHGDIA	TEMRA CD8	0.018	0.0093	0.017	-0.0024	-0.0075	0.011	-0.004
ARHGEF10	TEMRA CD8	-0.0062	0.0012	0.0025	-0.0022	-0.0044	0.0014	0.0012
ARHGEF11	TEMRA CD8	-0.0064	0.02	-0.019	-0.011	-0.013	-0.0021	0.011
ARHGEF12	TEMRA CD8	-0.0028	-0.016	0.011	-0.0016	-0.00056	-0.0065	0.022
ARHGEF18	TEMRA CD8	-0.0025	0.0059	-0.0055	-0.029	-0.00042	0.0095	-0.0071
ARHGEF19	TEMRA CD8	0.0002	0.0022	0.0093	-0.0001	-0.0093	-0.013	-0.012
ARHGEF2	TEMRA CD8	0.00058	-0.0038	-0.0012	-0.026	-0.0023	0.018	0.02
ARHGEF26	TEMRA CD8	-0.0083	-0.0099	0.0024	-0.015	0.011	-0.0029	0.0046
ARHGEF28	TEMRA CD8	-0.00059	-0.018	0.013	0.0018	-0.0035	-0.0098	0.027
ARHGEF3	TEMRA CD8	0.017	-0.018	-0.014	-0.0043	-0.0061	0.012	-0.0003
ARHGEF34P	TEMRA CD8	0.0014	0.0021	-0.013	-0.014	-0.0088	0.005	0.011
ARHGEF39	TEMRA CD8	0.0033	-0.0098	0.00095	-0.016	0.011	-0.00031	0.01
ARHGEF4	TEMRA CD8	-0.011	0.021	-0.016	-0.011	-0.0063	0.0035	0.0064
ARHGEF5	TEMRA CD8	0.0032	0.0061	-0.01	-0.015	-0.0065	0.0097	0.013
ARHGEF6	TEMRA CD8	-0.0041	-0.015	-0.016	-0.013	-0.0076	0.018	0.0022
ARHGEF7	TEMRA CD8	-0.0068	-0.015	0.0018	-0.012	-0.0039	-0.00034	0.0093
ARHGEF9	TEMRA CD8	-0.0093	-0.0054	0.0091	0.00065	0.0043	-0.011	-0.0015
ARID1B	TEMRA CD8	-0.0055	-0.0067	0.0032	-0.027	-0.0055	0.0037	-0.0098
ARID2	TEMRA CD8	-0.012	-0.02	-0.006	-0.0098	-0.003	-0.00051	0.00097
ARID3A	TEMRA CD8	0.0089	-0.0021	0.0065	-0.012	0.013	-0.0094	0.011
ARID5A	TEMRA CD8	0.0071	0.012	0.0076	-0.0085	-0.016	-0.0013	-0.014
ARID5B	TEMRA CD8	-0.01	0.0029	0.0018	0.0061	-0.0036	-0.014	0.0054
ARIH1	TEMRA CD8	-0.011	-0.0091	-0.0027	-0.0066	0.0089	0.0025	-0.0024
ARIH2OS	TEMRA CD8	0.00036	0.0074	0.012	-0.0014	0.0029	-0.0099	-0.015
ARL10	TEMRA CD8	-0.0038	0.0047	0.0095	-0.015	0.0075	0.006	-0.0018
ARL11	TEMRA CD8	-8.30E-05	0.014	-0.016	-0.0066	-0.0057	0.00047	-0.011
ARL13B	TEMRA CD8	-0.001	0.0019	0.0084	0.018	0.0035	-0.0026	-0.0019
ARL14EP	TEMRA CD8	-0.0012	0.01	-0.01	0.012	-6.60E-05	0.004	-0.011
ARL15	TEMRA CD8	0.00092	-0.018	-0.00056	0.011	-0.01	0.0043	0.0032
ARL16	TEMRA CD8	-0.0059	0.0066	0.012	-0.004	0.022	-0.00077	0.0046
ARL17A	TEMRA CD8	-0.0027	-0.00069	-0.0044	-0.008	0.01	-0.00016	0.00068
ARL2	TEMRA CD8	0.0034	0.022	0.014	0.0037	-0.014	0.00091	0.0032
ARL3	TEMRA CD8	0.0024	0.0056	0.0095	0.013	0.01	0.00072	0.0065
ARL4A	TEMRA CD8	-0.0013	0.014	-0.00088	0.018	0.0041	-0.0083	-0.0033
ARL4C	TEMRA CD8	0.015	-0.00054	0.02	0.0005	-0.0061	-0.0077	0.0053
ARL4D	TEMRA CD8	0.0061	0.0034	0.0073	0.0062	-0.0072	-0.012	-0.0041
ARL5A	TEMRA CD8	0.014	-0.0095	-0.0071	0.011	0.01	0.0022	0.018
ARL5B	TEMRA CD8	-0.0092	-0.015	-0.0091	-0.0028	-0.003	0.0019	-0.0037
ARL6	TEMRA CD8	-0.0078	-0.0053	-0.0014	0.0075	0.0039	0.00019	0.0095
ARL6IP4	TEMRA CD8	0.0098	0.024	0.016	-0.0014	-0.0056	0.00087	0.0041
ARL6IP6	TEMRA CD8	0.012	-0.011	0.0052	0.012	0.0051	0.0059	0.0027
ARL8A	TEMRA CD8	0.016	-0.00013	0.01	-0.00083	-0.00094	0.0018	-0.00061
ARMC2	TEMRA CD8	0.0012	-0.0063	-0.00043	9.90E-05	0.02	-0.0018	0.0015
ARMC5	TEMRA CD8	-0.0022	0.0063	0.022	-0.015	-0.0084	0.0071	-0.011
ARMC6	TEMRA CD8	0.021	-0.00057	0.0051	-0.0099	-0.0036	0.017	-0.0001
ARMC7	TEMRA CD8	-0.0013	0.0044	0.012	-0.01	0.00051	-0.01	0.0016
ARMC9	TEMRA CD8	-0.011	0.013	-0.0069	-0.0037	-0.0045	-0.0025	0.0011
ARMCX2	TEMRA CD8	-0.0079	0.013	-0.0086	0.00046	-0.01	-0.011	-0.0091
ARMCX4	TEMRA CD8	-0.015	0.0068	-0.0099	-0.0044	-0.0029	-0.0032	0.0097
ARMCX5	TEMRA CD8	-0.011	0.011	-0.0088	0.0079	-0.011	-0.00048	-0.0014
ARMCX5-GPRASP2	TEMRA CD8	-0.0039	0.006	-0.01	0.00043	-0.0085	-0.0092	-0.0089
ARMT1	TEMRA CD8	0.0066	-0.01	-0.0098	0.015	-0.00086	0.02	0.0018
ARNT	TEMRA CD8	-0.019	-0.011	-0.00038	0.0044	-0.021	0.0042	-0.00099
ARNTL	TEMRA CD8	0.0018	-0.022	0.011	0.0013	0.0097	0.019	-0.0016
ARPC1B	TEMRA CD8	0.02	0.008	0.006	-0.0022	-0.0075	0.0067	-0.0027
ARPC3	TEMRA CD8	0.027	0.00094	-0.0067	0.01	0.0091	-0.0099	0.00045
ARPC4	TEMRA CD8	0.023	0.00035	0.011	-0.0039	-0.0011	-0.0045	-0.0039
ARPC5L	TEMRA CD8	0.013	0.0022	0.012	0.013	-0.0053	-0.004	-0.025
ARPP19	TEMRA CD8	-0.0083	-0.022	0.0037	0.016	-0.009	0.0077	0.0092
ARRB1	TEMRA CD8	-0.0095	0.0035	0.01	0.0052	-0.027	-0.03	0.02
ARRB2	TEMRA CD8	0.019	0.0059	0.0072	-0.0039	0.0098	0.009	0.0082
ARRDC1	TEMRA CD8	0.012	0.0095	0.017	-0.013	-0.0029	0.0053	-0.0048
ARRDC1-AS1	TEMRA CD8	-0.0043	0.0082	0.016	-0.012	0.0036	0.0042	0.0043
ARRDC3	TEMRA CD8	-0.0025	-0.016	-0.00025	0.0013	0.011	0.0074	0.00064
ARRDC3-AS1	TEMRA CD8	-0.003	-0.007	0.0071	-0.0092	0.01	0.0028	-0.0033
ARRDC4	TEMRA CD8	-0.013	0.0061	-0.00024	0.0095	-0.018	-0.011	0.003
ARRDC5	TEMRA CD8	-0.011	0.0062	0.0062	-0.014	0.017	-0.0083	-0.0089
ARSA	TEMRA CD8	0.014	0.0085	0.017	-0.016	0.0053	-0.0011	0.0087
ARSB	TEMRA CD8	0.0052	-0.014	0.00091	-0.011	0.0042	0.0055	0.0087
ARSD	TEMRA CD8	0.002	-0.0093	0.0046	-0.0018	-0.0021	-0.0089	-0.0017
ARSG	TEMRA CD8	-0.0074	-0.017	0.014	-0.0046	0.0088	0.0086	0.006
ARSK	TEMRA CD8	-0.0089	0.0038	0.0022	0.012	0.0068	0.0085	0.0054
ARV1	TEMRA CD8	0.0087	-0.0017	-0.012	0.014	0.00078	-0.0029	-0.0023
ARVCF	TEMRA CD8	-0.0018	-0.0068	0.0097	0.0032	-0.026	-0.034	0.0064
ASAH1	TEMRA CD8	-0.0077	-0.0077	0.00058	0.023	-0.016	-0.024	0.012
ASAP1	TEMRA CD8	0.0028	-0.0043	-0.0074	-0.011	0.011	0.009	-0.031
ASAP1-IT2	TEMRA CD8	-0.0029	0.0067	-0.005	-0.0032	0.013	0.0027	-0.013
ASB1	TEMRA CD8	-0.01	-0.0026	0.012	-0.0092	-0.00048	-0.0012	-0.007
ASB13	TEMRA CD8	-0.019	0.016	-0.0039	0.0044	-0.017	-0.0014	0.0088
ASB14	TEMRA CD8	-0.014	-0.0017	0.0077	-0.008	0.018	-0.0079	0.0092
ASB16	TEMRA CD8	-0.0045	-0.00036	0.0014	-0.018	0.0025	-0.0035	-0.00018
ASB16-AS1	TEMRA CD8	0.0042	0.013	0.00096	-0.0047	0.0092	-0.0045	-0.003
ASB2	TEMRA CD8	0.0055	-0.0059	0.011	0.0063	-0.011	-0.0056	-0.027
ASB3	TEMRA CD8	-0.011	-0.0063	0.0044	-0.017	0.0095	-0.0062	-0.0035
ASB7	TEMRA CD8	-0.011	-0.0077	-0.013	0.0012	-0.0057	0.013	-0.0082
ASCC1	TEMRA CD8	0.0081	-0.001	-0.013	-0.00026	0.0069	0.0037	0.0069
ASCC3	TEMRA CD8	0.0041	-0.017	-0.0036	-0.011	0.013	-0.0086	-0.015
ASCL2	TEMRA CD8	0.014	-0.0072	0.0079	-0.0093	-0.013	-0.0083	0.034
ASF1A	TEMRA CD8	-0.0029	0.0039	-0.0049	0.018	0.0073	0.029	0.0023
ASF1B	TEMRA CD8	0.016	-0.0024	-0.011	-0.0062	-0.016	-0.025	0.00062
ASH1L	TEMRA CD8	-0.015	-0.0055	-0.0025	-0.016	0.027	-0.0044	0.00077
ASH1L-AS1	TEMRA CD8	-0.008	0.004	0.003	-0.0064	0.026	-0.013	-0.0011
ASL	TEMRA CD8	-0.0092	0.0046	0.02	0.0039	-0.017	-0.024	0.0067
ASNA1	TEMRA CD8	0.027	0.0012	0.0064	0.0018	0.0012	0.0011	-0.00079
ASNS	TEMRA CD8	-0.0073	-0.0049	-0.0018	-0.0022	0.017	0.00094	0.002
ASPH	TEMRA CD8	-0.016	0.0044	0.0073	0.0065	-0.014	-0.00038	0.00098
ASPHD2	TEMRA CD8	0.011	-0.0073	0.0033	-0.0024	0.0016	0.011	-0.0052
ASPM	TEMRA CD8	0.017	-0.0042	-0.015	-0.0097	-0.0067	-0.019	-0.0057
ASPRV1	TEMRA CD8	0.0038	0.00089	0.00078	-0.0055	0.0022	0.0051	-0.0063
ASPSCR1	TEMRA CD8	0.013	0.011	0.013	-0.016	-0.011	0.0076	-0.0071
ASRGL1	TEMRA CD8	0.0048	0.0059	-0.0039	-0.0036	-0.009	-0.0054	-0.024
ASTE1	TEMRA CD8	-0.011	-0.0093	-0.0027	0.0064	0.012	0.011	0.008
ASTL	TEMRA CD8	-0.0054	0.0036	0.0058	0.0044	0.009	-0.0049	-0.022
ASTN2	TEMRA CD8	-0.0094	0.0041	0.0075	0.0012	0.0068	0.004	0.0012
ASUN	TEMRA CD8	0.011	-0.0065	-0.018	0.0055	0.009	0.02	-0.0063
ASXL1	TEMRA CD8	-0.0072	0.0012	0.0044	-0.015	0.012	-0.008	-0.0045
ASXL2	TEMRA CD8	-0.0043	-0.0039	-0.0008	-0.023	0.004	0.0025	-0.0045
ATAD2	TEMRA CD8	0.0089	-0.022	-0.0072	0.0021	-0.0062	-0.011	-0.0079
ATAD2B	TEMRA CD8	-0.0055	-0.012	-0.007	-0.017	0.015	-0.0071	-0.0034
ATAD3A	TEMRA CD8	0.013	0.0077	0.0081	-0.018	-0.0099	0.0051	-0.0028
ATAD3B	TEMRA CD8	-0.0084	0.0085	0.018	-0.021	-0.0091	0.0046	-0.0087
ATAD5	TEMRA CD8	-0.0039	-0.0061	-0.0085	-0.0083	0.011	-0.017	0.0059
ATAT1	TEMRA CD8	-0.014	0.0013	0.011	-0.0045	0.012	-0.0036	-0.0079
ATF2	TEMRA CD8	-0.0077	-0.023	-0.0053	0.014	-0.012	0.013	0.0015
ATF5	TEMRA CD8	-0.0055	-0.0042	0.0048	-0.017	0.012	0.00017	0.00049
ATF6B	TEMRA CD8	-0.0062	-0.0028	0.013	-0.019	0.024	-0.014	0.0032
ATF7	TEMRA CD8	-0.01	-0.012	0.0082	-0.011	0.018	-0.013	0.0052
ATF7IP	TEMRA CD8	0.00063	-0.021	-0.0046	-0.01	0.017	0.0048	-0.022
ATF7IP2	TEMRA CD8	-0.0042	0.011	-0.018	-0.0076	0.0013	0.0053	-0.0021
ATG10	TEMRA CD8	0.00055	0.0037	0.001	0.006	0.011	-0.00093	-0.0055
ATG101	TEMRA CD8	0.015	0.0078	0.011	0.011	0.0037	-0.0027	-0.011
ATG16L1	TEMRA CD8	-0.011	-0.013	0.0051	-0.00086	0.012	0.019	-0.021
ATG16L2	TEMRA CD8	0.0031	-0.00077	0.023	-0.012	0.00051	-0.0084	-0.012
ATG2A	TEMRA CD8	0.00077	-0.001	0.018	-0.019	0.015	-0.01	-0.007
ATG2B	TEMRA CD8	-0.014	-0.01	0.0024	-0.016	0.0083	-0.0089	0.0089
ATG4C	TEMRA CD8	-0.0081	0.0043	-0.011	0.014	-0.0017	0.0072	0.0095
ATG4D	TEMRA CD8	0.0098	-0.0035	0.024	-0.012	-0.011	0.0082	-0.0046
ATG7	TEMRA CD8	-0.00055	-0.0077	-0.00025	-0.011	0.011	-0.0041	-0.0024
ATG9A	TEMRA CD8	-0.0059	-0.01	0.007	-0.008	-0.0028	0.021	-0.0096
ATG9B	TEMRA CD8	-0.0007	0.02	-0.015	-0.0053	-0.0027	-0.0099	0.0042
ATHL1	TEMRA CD8	-0.016	0.011	0.0083	-0.0056	-0.00097	-0.00014	-0.0051
ATL1	TEMRA CD8	0.0043	-0.017	0.011	0.0096	0.0063	0.0045	0.011
ATL2	TEMRA CD8	-0.014	-0.00024	-0.0032	0.0068	-0.0022	0.01	0.0082
ATL3	TEMRA CD8	-0.017	-0.015	0.0062	0.011	-0.012	0.011	0.013
ATM	TEMRA CD8	-0.021	-0.001	-0.0075	-0.017	0.0069	-0.013	-0.0048
ATN1	TEMRA CD8	-0.0051	0.016	0.011	-0.004	0.0068	0.0025	0.0013
ATOX1	TEMRA CD8	0.014	0.0085	0.0062	0.0069	-0.0015	-0.015	0.014
ATP10A	TEMRA CD8	0.0061	0.0011	-0.014	-0.019	-0.0073	0.0048	0.038
ATP10D	TEMRA CD8	-0.01	-0.019	0.0098	0.0037	-0.0017	0.0059	-0.008
ATP11A	TEMRA CD8	0.0074	-0.0098	-0.0088	-0.026	-0.002	0.002	0.0077
ATP11B	TEMRA CD8	-0.0056	-0.022	-0.013	-0.0025	-0.0018	0.0052	-0.011
ATP11C	TEMRA CD8	-0.0043	-0.0022	-0.01	-0.0046	0.0089	-0.015	-0.016
ATP13A1	TEMRA CD8	0.0036	0.0064	0.00022	-0.021	-0.0095	0.033	-0.011
ATP13A2	TEMRA CD8	0.0051	-0.0024	0.017	-0.019	-0.022	0.019	-0.0067
ATP13A3	TEMRA CD8	-0.019	-0.014	-0.00032	-0.0011	-0.0072	0.0073	0.0018
ATP13A4	TEMRA CD8	-0.011	-0.0034	0.0023	-0.01	0.0047	-0.004	-0.00032
ATP1A1	TEMRA CD8	-0.00017	0.0024	0.00083	-0.013	0.007	0.0025	-0.005
ATP1A1-AS1	TEMRA CD8	0.003	0.0061	-0.0095	-0.003	0.00063	-0.0045	-0.0063
ATP1A3	TEMRA CD8	0.012	-0.015	0.012	-0.0091	-0.002	-0.0042	-0.0037
ATP1B3	TEMRA CD8	0.018	-0.017	0.0044	0.012	0.0044	-0.009	0.0092
ATP2A2	TEMRA CD8	0.0068	-0.0062	0.0033	-0.012	0.01	-0.013	0.0037
ATP2A3	TEMRA CD8	0.0096	-0.0019	0.0073	-0.022	-0.026	0.011	-0.005
ATP2B1	TEMRA CD8	-0.014	0.0034	-0.00037	0.0086	0.0099	0.0021	0.027
ATP2B4	TEMRA CD8	-0.0085	-0.022	0.012	-0.0088	0.0045	0.00017	0.0039
ATP2C2	TEMRA CD8	-0.0031	-0.0018	-0.0023	-0.0081	0.006	0.009	-0.0047
ATP5D	TEMRA CD8	0.017	0.015	0.019	-0.011	-0.0098	0.0051	-0.00067
ATP5E	TEMRA CD8	0.014	0.0097	0.0078	-0.0011	0.011	-0.0023	-0.0047
ATP5G2	TEMRA CD8	0.019	0.015	0.0043	0.0043	0.0021	-0.006	0.0045
ATP5G3	TEMRA CD8	0.023	0.0031	-0.0009	0.0077	0.0025	-0.018	0.013
ATP5H	TEMRA CD8	0.019	0.017	-0.0065	0.0068	0.011	0.00051	0.012
ATP5I	TEMRA CD8	0.017	0.018	0.0081	0.0053	0.013	-0.0081	0.0021
ATP5J	TEMRA CD8	0.02	0.013	-9.50E-05	0.017	0.01	-0.0077	0.0057
ATP5J2	TEMRA CD8	0.014	0.011	0.0027	0.0058	0.011	-0.01	0.00093
ATP5L	TEMRA CD8	0.018	0.016	0.0016	0.011	0.019	-0.0012	-0.0011
ATP5O	TEMRA CD8	0.021	0.01	-0.0046	0.015	0.01	-0.0057	0.0037
ATP5S	TEMRA CD8	0.0081	0.0043	-0.0014	0.005	0.01	-0.01	0.0067
ATP6AP1L	TEMRA CD8	-0.0045	-0.0026	-0.0063	-0.009	-1.70E-05	-0.0013	0.0055
ATP6V0A1	TEMRA CD8	-0.0024	0.007	-0.013	-0.01	0.011	0.019	0.005
ATP6V0A2	TEMRA CD8	-0.0052	-0.022	-0.0052	-0.0057	-0.0057	0.0086	-0.014
ATP6V0C	TEMRA CD8	0.014	0.016	0.014	-0.00089	-0.0094	0.0051	0.0021
ATP6V0E2	TEMRA CD8	0.0025	0.022	-0.0016	-0.008	-0.0019	0.015	0.0062
ATP6V0E2-AS1	TEMRA CD8	-0.01	0.015	-0.013	-0.0064	-0.0059	0.012	0.0033
ATP6V1A	TEMRA CD8	0.0094	-0.019	-0.012	0.0047	-0.008	0.0016	0.01
ATP6V1C2	TEMRA CD8	-0.00036	-0.0068	0.0058	-0.0049	0.011	-0.0004	-0.0027
ATP6V1D	TEMRA CD8	0.014	-0.0073	0.0046	0.013	0.0012	-0.0036	0.0083
ATP6V1E2	TEMRA CD8	0.0027	0.0075	-0.0018	0.007	-0.0099	-0.00032	-0.0025
ATP6V1F	TEMRA CD8	0.021	0.015	0.01	0.011	-0.0055	-0.0024	0.007
ATP6V1G1	TEMRA CD8	0.0048	0.024	-0.0037	0.019	0.0033	-0.004	-0.002
ATP6V1G2	TEMRA CD8	-0.0015	0.0034	-0.0015	0.0035	0.013	0.0028	-0.017
ATP7A	TEMRA CD8	-0.012	-0.016	-0.008	-0.0069	-0.002	0.00049	-0.0031
ATP7B	TEMRA CD8	-0.0087	-0.003	0.0044	0.0027	-0.012	0.0019	0.0052
ATP8A1	TEMRA CD8	-0.021	-0.01	0.0057	0.0018	0.0013	-0.0036	-0.014
ATP8A2	TEMRA CD8	-0.005	0.014	-0.011	-0.0015	-0.012	-0.0038	0.0012
ATP8B1	TEMRA CD8	-0.008	0.00033	0.0047	-0.012	0.018	-0.012	0.003
ATP8B2	TEMRA CD8	-0.0057	0.0026	-0.0075	-0.026	0.014	0.01	0.0039
ATP8B3	TEMRA CD8	0.00053	-0.011	0.015	-0.00042	-0.00084	-0.0019	0.0051
ATP8B4	TEMRA CD8	-0.0052	-0.0052	0.0061	0.0045	-0.0066	-0.00074	0.012
ATP9A	TEMRA CD8	-0.012	-0.0032	0.0071	0.0023	-0.014	-0.016	0.0088
ATP9B	TEMRA CD8	-0.021	-0.0041	0.0022	-0.0096	0.0067	0.0021	0.0012
ATR	TEMRA CD8	-0.012	-0.017	-0.0078	-0.012	0.014	-0.00094	-0.017
ATRN	TEMRA CD8	-0.015	-0.013	0.0085	-0.0067	0.0052	-0.0057	0.0069
ATXN1	TEMRA CD8	0.0075	-0.0051	0.013	-0.015	0.029	-0.0052	-0.012
ATXN1L	TEMRA CD8	-0.013	-0.0094	0.012	-0.0069	0.0062	-0.0042	-0.0073
ATXN2L	TEMRA CD8	0.002	0.00038	-0.0026	-0.025	-0.011	-0.0071	-0.0073
ATXN3	TEMRA CD8	-0.017	-0.0033	-0.0058	-0.00086	0.012	-0.00059	-0.0031
ATXN7	TEMRA CD8	-0.012	-0.0058	-0.0019	-0.025	0.024	-0.0027	-0.0015
ATXN7L1	TEMRA CD8	-0.0073	-0.001	0.0049	0.001	-0.0014	-0.037	-0.0093
ATXN7L2	TEMRA CD8	0.012	0.0041	0.0067	-0.0044	-0.01	0.011	-0.008
ATXN7L3	TEMRA CD8	0.0084	-0.0018	0.00028	-0.016	0.0059	-0.00014	-0.0059
ATXN7L3B	TEMRA CD8	-0.02	0.0048	0.0019	0.003	-0.012	-0.0075	-0.0058
AUH	TEMRA CD8	-0.003	-0.0071	0.015	0.0084	0.00024	-0.0054	0.004
AURKA	TEMRA CD8	0.013	-0.0042	-0.015	-0.0022	-0.0092	-0.015	-0.003
AURKAIP1	TEMRA CD8	0.019	0.016	0.016	-0.0058	-0.0057	0.0023	-0.0034
AURKAPS1	TEMRA CD8	-1.80E-05	-0.00049	-0.0058	-0.0032	0.0079	-0.0089	-0.0064
AURKB	TEMRA CD8	0.017	-0.0017	-0.018	-0.0093	-0.0077	-0.016	-0.0023
AUTS2	TEMRA CD8	-0.0027	-0.00099	0.011	-1.50E-05	0.0039	-0.006	0.0017
AVEN	TEMRA CD8	0.0059	-2.20E-05	0.016	0.0095	0.0071	0.0031	0.0079
AVIL	TEMRA CD8	-0.01	0.0032	-0.00063	-0.011	0.0072	0.0048	-0.00058
AVL9	TEMRA CD8	-0.0051	0.00064	0.0014	0.0033	0.0087	-0.0038	0.00084
AVPI1	TEMRA CD8	-0.005	0.0064	0.013	0.0043	0.0023	-0.015	-0.00072
AXIN1	TEMRA CD8	0.012	-0.011	0.017	-0.017	-0.0091	-0.0044	0.0073
AXIN2	TEMRA CD8	-0.011	0.02	-0.013	-0.012	0.0012	0.001	0.013
AXL	TEMRA CD8	0.0019	0.0015	0.00027	0.00065	0.018	-0.0068	-0.01
AZI2	TEMRA CD8	0.018	-0.0091	-0.019	-0.00083	0.0048	0.00072	-0.0016
AZIN1-AS1	TEMRA CD8	0.00096	0.0053	-0.0012	-0.0035	-0.0093	-0.011	-0.0027
AZIN2	TEMRA CD8	-0.013	0.01	-0.0016	-0.015	0.0031	0.017	0.022
B2M	TEMRA CD8	0.021	-0.0035	0.0022	0.023	0.02	0.0059	0.013
B3GALNT1	TEMRA CD8	-0.0057	0.011	-0.011	-0.0046	-0.013	-0.0053	0.0088
B3GALNT2	TEMRA CD8	-0.0036	-0.012	0.002	-0.0026	-0.0019	0.0064	-0.0034
B3GALT4	TEMRA CD8	0.0029	0.001	0.027	-0.0033	-0.0067	-0.001	0.0032
B3GALT6	TEMRA CD8	0.0077	0.013	0.015	-0.0071	-0.025	0.0079	0.0035
B3GAT1	TEMRA CD8	0.012	-0.0077	0.015	-0.0035	0.012	-0.0061	0.029
B3GAT3	TEMRA CD8	0.0082	0.017	0.014	-0.015	0.0028	-0.0022	0.0043
B3GLCT	TEMRA CD8	-0.011	-0.0084	0.0067	0.01	-0.0075	0.0037	0.0058
B3GNT2	TEMRA CD8	0.0079	0.0029	-0.019	0.014	-0.0099	0.0023	-0.0078
B3GNT8	TEMRA CD8	-0.0088	0.0044	0.0028	-0.015	-0.0042	-9.70E-05	0.0048
B3GNT9	TEMRA CD8	0.0064	0.01	-0.0082	-0.013	0.001	0.015	0.0027
B3GNTL1	TEMRA CD8	0.0023	0.0067	0.0024	-0.0065	-8.70E-05	0.0016	0.02
B4GALNT3	TEMRA CD8	-0.0075	0.00091	0.0047	-0.0067	-0.0015	-0.00041	0.0057
B4GALT1	TEMRA CD8	-0.01	0.00045	0.0044	-0.0043	-0.0056	-0.0096	-0.0076
B4GALT1-AS1	TEMRA CD8	-0.00065	0.0056	0.0081	0.012	-0.0018	-0.0037	-2.30E-05
B4GALT2	TEMRA CD8	0.019	-0.0071	0.0074	-0.0055	0.0014	0.0054	0.0075
B4GALT4	TEMRA CD8	0.0076	-0.0084	-0.0067	0.00058	0.013	0.0058	0.005
B4GALT4-AS1	TEMRA CD8	-0.0067	-0.0064	-0.0013	-0.01	0.013	0.0032	-0.0021
B4GALT5	TEMRA CD8	0.012	-0.012	0.011	-0.0092	0.024	-0.0013	0.0045
B4GALT6	TEMRA CD8	-0.01	-0.00011	0.014	0.01	0.00092	-0.0035	-0.0029
B4GALT7	TEMRA CD8	0.0068	0.011	0.01	-0.0059	0.0002	0.0055	-0.005
B4GAT1	TEMRA CD8	-0.002	0.019	0.0023	0.0037	-0.0053	0.013	0.013
B9D2	TEMRA CD8	0.0077	0.011	0.002	-0.0071	-0.0051	-0.0015	-0.0049
BACE1	TEMRA CD8	-0.0097	0.0056	-0.0074	-0.0092	0.0079	-0.00062	-0.0063
BACH1	TEMRA CD8	-0.016	-0.0042	-0.0092	0.0015	-0.024	-0.012	0.0054
BACH2	TEMRA CD8	-0.014	0.017	-0.015	-0.011	-0.0035	-0.0015	0.0048
BAD	TEMRA CD8	0.018	0.012	0.015	-0.0038	-0.00038	0.0075	-0.0022
BAG2	TEMRA CD8	-0.0082	0.0083	-0.0021	0.015	-0.0069	-0.0085	-0.003
BAG3	TEMRA CD8	3.60E-05	0.008	-0.008	-0.005	-0.0056	0.0082	0.033
BAG4	TEMRA CD8	-0.0033	-0.012	-0.013	0.0056	0.0071	-0.0005	0.013
BAG6	TEMRA CD8	0.0026	0.013	0.015	-0.012	0.004	-0.01	0.0027
BAHD1	TEMRA CD8	0.0013	0.00099	0.012	-0.016	0.0018	0.0029	0.015
BAIAP2	TEMRA CD8	-0.0012	0.0086	-0.0027	-0.01	-0.011	-0.00058	0.012
BAIAP2L1	TEMRA CD8	-0.0078	0.001	-0.0013	-0.015	0.0042	-0.011	0.0076
BAIAP3	TEMRA CD8	-0.015	0.013	0.0031	0.0027	-0.014	-0.006	0.0022
BAK1	TEMRA CD8	0.024	-0.0088	-0.0045	-0.0082	-0.0011	0.01	-0.0098
BANF1	TEMRA CD8	0.017	0.016	0.0026	0.011	-0.0082	-0.015	0.0024
BANP	TEMRA CD8	-0.0011	0.0082	0.013	-0.01	-0.01	0.018	-0.0053
BAP1	TEMRA CD8	0.001	0.0012	0.014	-0.019	0.003	0.0016	-0.0045
BARD1	TEMRA CD8	0.01	-0.0066	-0.0087	-0.0052	-0.0092	-0.0091	0.0038
BATF	TEMRA CD8	0.018	-0.011	0.019	-0.0026	0.0037	0.0086	-0.00093
BAX	TEMRA CD8	0.016	-0.00095	-0.0019	-0.011	0.014	-0.016	-0.0029
BAZ2A	TEMRA CD8	-0.0061	-0.0097	0.0036	-0.024	-0.00069	-0.0072	-0.0097
BAZ2B	TEMRA CD8	-0.019	0.00093	0.011	0.014	0.012	0.0071	-0.014
BBC3	TEMRA CD8	0.011	0.0038	0.012	-0.01	0.007	-0.0029	-0.0012
BBIP1	TEMRA CD8	-0.008	0.013	-0.0011	0.0025	0.016	-0.0087	0.0077
BBS1	TEMRA CD8	-0.018	0.0052	0.0014	-0.0074	-0.0038	0.016	-0.0034
BBS10	TEMRA CD8	-0.0092	-0.0038	-0.0089	0.0041	-0.003	0.015	0.008
BBS12	TEMRA CD8	-0.0019	-0.0075	-0.0046	0.0066	0.00071	0.01	-0.009
BBS2	TEMRA CD8	-0.021	0.0044	-0.0041	0.0071	-0.002	0.009	0.0019
BBS4	TEMRA CD8	-0.01	-0.0023	-0.0024	0.0028	0.0014	-0.015	0.0031
BBS5	TEMRA CD8	-0.012	0.00029	0.0053	0.002	-0.00035	0.0022	0.012
BBS7	TEMRA CD8	-0.0014	-0.011	-0.0056	0.013	0.007	0.0095	-0.00014
BBS9	TEMRA CD8	-0.016	-0.0021	0.0087	0.011	0.0089	0.00066	-0.0027
BCAP29	TEMRA CD8	0.0063	-0.017	0.0059	0.02	0.0017	-0.0024	0.011
BCAP31	TEMRA CD8	0.017	0.0076	0.0087	0.011	-0.0012	0.0013	-0.001
BCAS3	TEMRA CD8	-0.0094	-0.013	0.0068	-0.0059	0.004	-0.0074	-0.0075
BCAS4	TEMRA CD8	-0.00025	0.014	0.0089	-0.00026	0.0089	-0.0018	-0.03
BCAT1	TEMRA CD8	0.008	-0.0044	-0.0092	-0.00018	-0.0052	0.0034	-0.012
BCAT2	TEMRA CD8	0.0029	0.012	0.019	0.0031	0.0017	0.011	-0.0035
BCDIN3D	TEMRA CD8	-0.0032	0.0033	0.00062	0.0026	-0.0015	0.0071	0.0054
BCDIN3D-AS1	TEMRA CD8	-0.013	0.0021	-0.0029	-0.0041	0.0038	0.011	-0.0013
BCKDHB	TEMRA CD8	-0.013	0.0043	-0.0064	0.0094	0.00071	0.00064	-0.0011
BCL10	TEMRA CD8	-0.00095	-0.009	-0.0043	0.0036	-0.0034	0.0026	-0.0023
BCL11B	TEMRA CD8	0.0032	0.011	-0.001	-0.0095	0.024	0.00011	0.0039
BCL2	TEMRA CD8	0.005	0.012	-0.011	-0.013	0.0088	0.0089	0.015
BCL2A1	TEMRA CD8	0.0045	0.009	-0.00051	0.015	0.0083	-0.0024	-0.035
BCL2L1	TEMRA CD8	0.021	-0.0031	0.0023	-0.0073	0.0025	0.014	0.0049
BCL2L11	TEMRA CD8	0.0048	-0.0017	-0.0085	-0.018	0.0035	0.0024	0.0028
BCL2L12	TEMRA CD8	0.0097	0.015	0.0071	-0.0081	-0.003	-0.0072	-0.0097
BCL2L15	TEMRA CD8	-0.0092	-0.0064	0.0015	-0.0061	0.0021	-0.0056	0.0046
BCL3	TEMRA CD8	0.0075	0.0038	0.014	0.0064	-0.0032	-0.00091	-0.014
BCL6	TEMRA CD8	-0.0075	-0.0022	0.0097	0.0035	0.011	-0.0019	-0.013
BCL7A	TEMRA CD8	0.0006	0.012	-0.016	-0.017	0.0044	0.014	0.014
BCL7C	TEMRA CD8	0.013	0.014	0.018	-0.00026	-0.0045	0.0038	-0.0041
BCL9	TEMRA CD8	-0.0058	0.0066	-0.01	-0.011	-0.0034	0.001	0.0058
BCL9L	TEMRA CD8	0.0038	0.0096	0.006	-0.026	0.0044	-0.00064	0.02
BCO2	TEMRA CD8	-0.0067	-0.0027	0.00028	0.00043	0.0085	0.008	0.0077
BCOR	TEMRA CD8	-0.002	-0.012	0.0063	-0.0078	-0.017	-0.012	-0.018
BCORL1	TEMRA CD8	-0.01	0.0054	0.018	-0.011	-0.0049	-0.0035	-0.0027
BCR	TEMRA CD8	9.90E-05	-0.0033	-0.00039	-0.016	-0.017	0.011	0.011
BCS1L	TEMRA CD8	-0.016	0.0066	0.0093	-0.0028	0.0094	-0.002	0.0076
BDH1	TEMRA CD8	-0.0062	0.015	-0.0037	-0.0054	-0.012	0.0076	0.00065
BDH2	TEMRA CD8	0.0043	-0.00064	-0.016	0.0075	0.0057	-0.0022	0.0011
BEND3	TEMRA CD8	-0.0013	0.0025	-0.0032	-0.0098	-0.0062	-0.0023	0.0017
BEND3P3	TEMRA CD8	-0.002	-0.0044	-0.0034	-0.0083	-0.0043	-0.0029	0.0037
BEND4	TEMRA CD8	0.0013	0.00064	-0.006	0.00018	-0.0052	-0.0041	-0.019
BEND5	TEMRA CD8	-0.0072	0.021	-0.015	-0.0025	-0.0086	-0.00043	0.011
BEST4	TEMRA CD8	-0.0027	0.011	0.0028	-0.006	0.0092	0.0057	0.0065
BET1	TEMRA CD8	0.0023	-0.00041	-0.0055	0.02	0.011	0.0075	0.0039
BET1L	TEMRA CD8	-0.0056	0.002	-0.00065	-0.0037	-0.0071	0.014	-0.0031
BEX2	TEMRA CD8	-0.01	0.024	-0.011	0.0063	-0.0039	-0.0025	-0.016
BEX4	TEMRA CD8	-0.009	0.019	-0.014	0.0064	-0.013	-0.0083	-0.0092
BEX5	TEMRA CD8	-0.018	0.014	0.006	0.011	-0.0094	-0.0092	0.0008
BFSP1	TEMRA CD8	0.011	-0.015	0.014	0.002	0.0018	0.0065	0.029
BHLHB9	TEMRA CD8	-0.011	0.0013	-0.0073	-0.0016	-0.011	0.0064	-0.0088
BHLHE40	TEMRA CD8	0.004	-0.016	0.019	0.0079	0.0014	0.0068	0.024
BHLHE40-AS1	TEMRA CD8	-0.0033	-0.012	0.002	0.008	-0.0074	-0.0054	-0.0057
BICD1	TEMRA CD8	-0.0074	0.00083	-0.0043	-0.0038	0.0035	-0.012	-0.0077
BICD2	TEMRA CD8	-0.0069	-0.012	0.0079	-0.0094	-0.026	0.0096	0.0066
BIK	TEMRA CD8	-0.0035	0.02	-0.0063	-0.0045	-0.01	0.002	0.0014
BIN1	TEMRA CD8	0.0078	0.0085	0.0029	-0.0004	-0.0074	0.00044	-0.011
BIRC3	TEMRA CD8	-0.0062	0.02	-0.0096	0.0085	0.0079	0.0009	-0.009
BIRC5	TEMRA CD8	0.018	-0.00071	-0.018	-0.0096	-0.0088	-0.017	-0.00024
BIRC6	TEMRA CD8	-0.009	-0.02	-0.0071	-0.02	0.0084	-0.0047	-0.0084
BIRC6-AS2	TEMRA CD8	-0.008	-0.0019	0.00065	-0.013	0.01	-0.018	0.0012
BISPR	TEMRA CD8	0.02	-0.0062	-0.017	-0.011	0.0087	-0.0046	-0.001
BIVM	TEMRA CD8	0.0078	0.00089	-0.018	-0.0016	0.00026	-0.0014	0.0072
BLK	TEMRA CD8	-0.0022	0.0052	-0.0025	0.0027	-0.007	-0.0066	0.00082
BLM	TEMRA CD8	0.00014	-0.012	-0.01	-0.00031	-0.013	-0.016	-0.0032
BLMH	TEMRA CD8	0.012	-0.0038	-0.021	-0.0099	0.01	0.0082	0.0074
BLOC1S1	TEMRA CD8	8.80E-05	0.00045	0.015	-0.0017	0.0074	-0.0062	0.013
BLOC1S3	TEMRA CD8	-0.0012	-0.0051	0.016	-0.0033	-0.0084	0.0078	0.01
BLVRA	TEMRA CD8	0.007	0.0049	0.00066	0.0097	-0.015	-0.014	0.0034
BLVRB	TEMRA CD8	0.0086	0.011	0.017	0.0013	-0.0099	-0.0013	0.0077
BLZF1	TEMRA CD8	-0.0021	-0.012	-0.015	0.0027	-0.0058	-0.0022	-0.0055
BMF	TEMRA CD8	0.0091	-0.0082	-0.0031	-0.013	0.00082	0.0009	-0.00045
BMI1	TEMRA CD8	0.004	0.0031	0.013	-0.002	0.0028	0.005	-0.0047
BMP1	TEMRA CD8	0.0015	-0.0078	0.014	-0.0069	0.0024	0.0085	0.0059
BMP2K	TEMRA CD8	-0.0055	-0.0028	-0.0085	-0.0037	-0.0014	-0.015	0.0098
BMP8A	TEMRA CD8	-0.0068	0.001	0.00082	-0.0092	0.017	0.00045	0.0027
BMP8B	TEMRA CD8	-0.0068	0.0013	0.0079	0.003	-0.0062	-0.0066	0.0007
BMPR1A	TEMRA CD8	-0.015	-0.0039	0.015	0.0075	-0.0056	0.0061	0.0093
BMPR2	TEMRA CD8	-0.013	-0.0079	0.0061	-0.00067	-0.0046	-0.0076	0.0089
BMS1P20	TEMRA CD8	-0.0027	-0.0025	-0.00048	0.001	0.0094	-0.0095	0.004
BMS1P4	TEMRA CD8	-0.012	-0.0096	-0.0048	-0.0092	0.015	-0.0038	-0.0081
BMS1P5	TEMRA CD8	-0.013	0.0037	0.0027	0.0032	0.0012	-0.019	0.0015
BMS1P6	TEMRA CD8	-0.011	-8.30E-05	-0.0027	-0.0043	0.0052	-0.0061	-0.0027
BNC2	TEMRA CD8	-0.0092	-0.0058	0.0098	0.012	-0.024	-0.028	-0.0064
BNIP1	TEMRA CD8	0.013	0.0017	-0.0027	0.012	-0.0058	-0.0017	0.0024
BNIP3	TEMRA CD8	-0.0023	0.018	-0.01	0.0021	0.0033	0.0098	0.0088
BNIP3L	TEMRA CD8	-0.0073	-0.00031	0.0067	0.021	-0.0003	0.0011	0.014
BNIPL	TEMRA CD8	-0.0058	0.0015	0.0011	-0.0053	0.004	-0.0024	-0.0033
BOD1	TEMRA CD8	-0.0047	0.016	0.0072	0.012	-0.0012	0.0046	0.0053
BOK	TEMRA CD8	-0.0032	-0.0037	0.009	0.0045	-0.026	-0.021	0.0044
BOLA1	TEMRA CD8	0.0035	0.018	0.0091	-0.0021	-0.012	-0.0047	0.0014
BOLA3	TEMRA CD8	0.017	0.011	0.0055	0.014	0.0093	0.00048	0.0085
BOLA3-AS1	TEMRA CD8	-0.016	0.0024	0.0091	0.0034	0.0032	-0.0044	0.00018
BOP1	TEMRA CD8	0.02	0.0087	0.0071	-0.01	-0.012	0.0074	-0.0045
BORA	TEMRA CD8	0.014	-0.015	-0.014	-5.60E-05	0.0014	-0.00056	-0.0069
BPGM	TEMRA CD8	0.0089	-0.0089	-0.00039	0.0093	-0.0027	-0.024	0.0077
BPHL	TEMRA CD8	-0.011	0.01	0.0046	0.015	0.0025	0.00036	-0.0037
BPNT1	TEMRA CD8	0.011	0.003	-0.0087	0.007	0.0069	-0.0036	-0.012
BPTF	TEMRA CD8	-0.0022	8.50E-05	0.0079	-0.011	0.029	-0.019	0.011
BRAF	TEMRA CD8	-0.017	-0.0047	0.0053	-0.0079	0.014	-0.011	-0.0015
BRAT1	TEMRA CD8	0.0057	0.011	0.016	-0.016	-0.02	0.017	-0.0065
BRCA1	TEMRA CD8	0.0098	-0.0076	-0.013	-0.0016	-0.0065	-0.014	0.0024
BRCA2	TEMRA CD8	0.012	-0.0063	-0.015	-0.0039	0.0031	-0.022	-0.0059
BRD1	TEMRA CD8	-0.003	-0.0048	0.016	-0.02	-0.003	0.016	-0.0055
BRD7	TEMRA CD8	0.0055	0.0061	-0.002	0.016	-0.0016	-0.0024	-0.0041
BRD7P3	TEMRA CD8	-0.0048	-0.0042	-0.0034	-0.0066	0.0072	-0.013	0.006
BRE-AS1	TEMRA CD8	-0.01	0.0044	0.0047	0.0027	0.014	-0.013	-0.013
BRF1	TEMRA CD8	-0.00083	0.0028	0.018	-0.023	-0.0021	-0.0047	-0.0086
BRF2	TEMRA CD8	0.0093	0.011	-0.0004	0.0058	-0.00069	0.00093	-0.0028
BRI3	TEMRA CD8	0.0053	0.014	0.0039	0.0038	0.0029	-0.0077	0.0016
BRI3BP	TEMRA CD8	0.011	-0.0022	0.01	-0.011	-0.0094	0.0069	-0.0068
BRICD5	TEMRA CD8	-0.0061	0.0054	0.017	-0.00014	-0.0013	0.0069	-0.0013
BRIP1	TEMRA CD8	0.011	-0.014	-0.011	-0.0031	-0.0038	-0.0026	-0.0085
BRMS1L	TEMRA CD8	-0.0053	-0.0051	-0.0026	0.01	0.0018	0.0017	0.0081
BROX	TEMRA CD8	-0.0023	-0.015	-0.00048	0.0069	0.009	-0.002	0.0054
BRPF1	TEMRA CD8	0.00015	-0.017	0.0015	-0.017	-0.021	0.011	-0.013
BRPF3	TEMRA CD8	-0.003	-0.013	0.0077	-0.016	-0.013	0.0071	-0.0045
BRWD1	TEMRA CD8	-0.015	-0.012	-0.0042	-0.0053	0.013	-0.0045	-0.0064
BRWD3	TEMRA CD8	-0.0036	-0.0067	-0.0056	-0.023	0.016	-0.0078	-0.0046
BSCL2	TEMRA CD8	-0.0042	0.00085	-0.0026	-0.001	0.0032	-0.0071	-0.0039
BSG	TEMRA CD8	0.019	-0.00023	0.021	-0.0033	-0.018	0.015	0.00061
BSPRY	TEMRA CD8	0.0018	-0.0026	-0.0052	-0.003	-0.0049	-0.0092	-0.0075
BST2	TEMRA CD8	0.026	0.00088	-0.011	-0.0082	9.50E-05	-0.0054	-0.0008
BTAF1	TEMRA CD8	-0.021	-0.015	-0.0052	-0.0094	0.0079	0.0027	-0.0031
BTBD11	TEMRA CD8	0.0037	0.012	-0.025	-0.017	-0.011	0.0051	0.02
BTBD18	TEMRA CD8	-0.013	-0.00079	0.004	-0.0095	0.008	-0.0058	0.0029
BTBD2	TEMRA CD8	0.01	0.0087	0.014	-0.013	-0.011	0.014	-0.0014
BTBD6	TEMRA CD8	0.0044	-0.0016	0.026	0.014	-0.0038	-0.0025	-0.019
BTBD7	TEMRA CD8	-0.016	-0.013	0.0064	-0.01	0.012	-0.0053	-0.00055
BTBD8	TEMRA CD8	-0.011	0.00047	-0.00054	-0.0011	-0.00081	0.0061	0.011
BTBD9	TEMRA CD8	-0.0094	0.00095	0.0099	-0.0075	0.013	-0.019	-0.0027
BTD	TEMRA CD8	-0.0018	-0.0081	0.012	0.014	-0.00064	-0.0046	0.0066
BTF3L4	TEMRA CD8	-0.00028	0.013	-0.02	0.0038	0.0019	0.021	0.021
BTG1	TEMRA CD8	-0.0031	0.017	-0.0059	0.0084	0.0086	0.0017	0.01
BTG2	TEMRA CD8	-0.0092	0.01	0.0016	0.0049	-0.015	-0.016	-0.00058
BTG3	TEMRA CD8	0.019	-0.0076	-0.0029	0.005	0.0037	-0.012	-0.00066
BTLA	TEMRA CD8	0.0061	0.0045	-0.017	-0.01	0.015	0.028	0.0013
BTN2A2	TEMRA CD8	-0.0011	-0.013	0.00065	-0.0051	0.0012	-0.006	-0.014
BTN2A3P	TEMRA CD8	0.00094	-0.011	0.00086	-0.0078	0.006	-0.0052	-0.0011
BTN3A1	TEMRA CD8	-0.0033	-0.024	0.0049	0.00053	0.00041	-0.0034	-0.0073
BTN3A2	TEMRA CD8	0.002	-0.006	0.0063	0.0055	0.0044	-0.0046	-0.0016
BTRC	TEMRA CD8	-0.017	-0.012	-0.0028	0.00062	-0.0065	0.0091	-0.00042
BUB1	TEMRA CD8	0.016	-0.00043	-0.022	-0.011	-0.011	-0.0087	0.0014
BUB1B	TEMRA CD8	0.014	-0.0054	-0.019	-0.0076	-0.0027	-0.016	-0.0051
BUD31	TEMRA CD8	0.017	0.0082	0.012	0.011	0.0053	-0.012	-0.0094
BYSL	TEMRA CD8	0.0087	-0.0028	-0.0083	-0.0032	-0.015	-0.0093	-0.0053
BZRAP1	TEMRA CD8	-0.011	-0.0063	0.019	-0.0059	-0.017	-0.027	-0.017
BZRAP1-AS1	TEMRA CD8	-0.014	0.01	-0.0028	-0.0079	-0.0077	-0.0088	-0.0066
BZW2	TEMRA CD8	0.011	0.012	-0.026	-0.0047	-0.0017	-0.0037	-0.0036
C10orf12	TEMRA CD8	-0.0031	-0.014	-0.0079	-0.013	0.0017	0.00074	-0.0046
C10orf128	TEMRA CD8	0.0012	-0.0062	0.012	-0.0018	-0.00097	0.0083	0.025
C10orf2	TEMRA CD8	-0.0027	0.011	-0.014	-0.013	-0.00062	0.0088	-0.0018
C10orf25	TEMRA CD8	-0.0078	0.0023	-0.0072	0.0035	-0.005	-0.0052	0.0072
C10orf32	TEMRA CD8	0.0079	0.0037	0.001	0.01	0.015	-0.0041	0.0049
C10orf35	TEMRA CD8	-0.012	0.024	-0.004	0.0051	-0.0038	-0.00024	-0.012
C10orf54	TEMRA CD8	0.013	0.0087	-0.0019	-0.013	-0.011	0.016	0.021
C10orf88	TEMRA CD8	0.0022	-0.0047	-0.0097	0.013	-0.0047	0.0082	-0.0008
C10orf95	TEMRA CD8	-0.0064	0.0051	3.40E-05	-0.014	-0.0056	0.01	-0.0018
C11orf1	TEMRA CD8	-0.00028	0.011	-0.0054	0.013	0.013	0.0039	-3.10E-05
C11orf21	TEMRA CD8	0.0039	-0.0041	0.0074	-0.002	-0.0074	-0.0041	0.025
C11orf24	TEMRA CD8	0.017	-0.0073	0.0074	-0.0012	-0.0091	0.0024	0.0035
C11orf30	TEMRA CD8	-0.0053	-0.016	-0.0067	-0.0062	-0.0021	0.0042	-0.01
C11orf31	TEMRA CD8	0.009	0.027	0.0035	-0.0055	-0.0071	-0.0026	-0.0015
C11orf45	TEMRA CD8	-0.0022	-0.00071	0.0064	0.0034	0.0062	0.023	-0.0079
C11orf54	TEMRA CD8	0.0015	0.002	-0.014	0.011	0.0035	0.0095	0.0087
C11orf57	TEMRA CD8	-0.002	0.00093	0.0025	0.01	0.0059	0.0098	0.0036
C11orf63	TEMRA CD8	-0.0075	0.0033	6.80E-05	0.0056	-0.00048	0.0057	-0.0095
C11orf71	TEMRA CD8	-0.0055	0.013	0.0018	0.0097	-0.0042	0.0057	0.006
C11orf80	TEMRA CD8	-0.004	0.00034	0.02	-0.0043	0.021	-0.0018	-0.0011
C11orf84	TEMRA CD8	0.0083	0.0044	0.0048	-0.016	0.00054	-0.00063	0.0016
C11orf95	TEMRA CD8	0.0046	0.003	0.0022	-0.00087	-0.0012	-0.0064	0.0061
C12orf29	TEMRA CD8	-0.0074	0.0033	-0.013	0.018	0.0037	0.021	0.0023
C12orf4	TEMRA CD8	0.0075	-0.012	-0.016	-0.001	-0.0041	0.0035	-0.0096
C12orf42	TEMRA CD8	-0.0089	0.017	-0.0065	-0.0018	-0.0022	0.0005	-0.0098
C12orf43	TEMRA CD8	0.0044	0.011	0.0075	0.0095	0.0018	0.0078	-0.0096
C12orf45	TEMRA CD8	0.012	0.0098	-0.0029	0.0044	0.0043	-0.014	-0.00018
C12orf57	TEMRA CD8	0.018	0.015	0.0055	-0.0048	-0.0047	0.00068	0.00014
C12orf60	TEMRA CD8	0.0051	0.0024	-0.0036	0.0037	0.0025	0.0047	0.0018
C12orf65	TEMRA CD8	0.0018	0.021	-0.0037	0.012	0.0075	0.012	-0.0075
C12orf66	TEMRA CD8	-0.0019	0.008	-0.016	9.30E-05	0.0032	0.0049	0.0053
C12orf73	TEMRA CD8	-0.0016	0.0056	-0.0022	0.0045	0.0073	0.0018	0.0039
C12orf75	TEMRA CD8	0.015	-0.014	0.015	0.018	0.0039	-0.0022	0.0077
C12orf76	TEMRA CD8	-0.0053	0.0095	-0.0069	0.01	0.0066	0.0012	0.005
C12orf79	TEMRA CD8	-0.0088	0.016	-0.017	-0.0064	-0.0015	-0.0015	-0.0031
C14orf142	TEMRA CD8	0.015	0.0016	-0.0084	0.014	0.0044	-0.0019	0.0068
C14orf159	TEMRA CD8	0.014	-0.013	-0.0077	-0.018	0.011	0.011	-0.011
C14orf166	TEMRA CD8	0.022	0.0077	-0.013	0.0084	0.0064	-0.0029	-0.0057
C14orf169	TEMRA CD8	-0.0043	-0.0022	0.006	-0.0084	-0.01	0.01	-0.018
C14orf2	TEMRA CD8	0.017	0.016	0.00054	0.0087	0.016	-0.0089	0.0069
C14orf28	TEMRA CD8	-0.016	-0.0022	0.0082	0.014	-0.0011	-0.0024	0.016
C14orf79	TEMRA CD8	-0.004	0.0061	0.0025	-0.0081	0.0043	-0.00074	-0.0016
C14orf80	TEMRA CD8	0.013	0.002	0.021	-0.0098	-0.012	0.0021	-0.00094
C14orf93	TEMRA CD8	0.0069	0.0029	0.0039	-0.0061	-0.0023	-0.0036	-0.0038
C15orf39	TEMRA CD8	0.015	0.0056	0.00022	-0.016	-0.01	-0.01	0.0091
C15orf40	TEMRA CD8	0.0029	0.017	-0.00023	0.0095	0.0093	0.00083	0.0042
C15orf41	TEMRA CD8	0.0026	-0.0099	-0.0037	0.004	-0.0023	0.004	0.0083
C15orf52	TEMRA CD8	0.0051	-0.0065	-0.0042	-0.0081	0.0014	-0.016	0.02
C15orf57	TEMRA CD8	0.011	0.005	-0.0052	0.019	-0.0029	-0.011	-0.012
C15orf61	TEMRA CD8	0.0048	0.013	0.014	0.0056	0.0017	-0.0057	0.0066
C15orf62	TEMRA CD8	-0.0076	-0.00013	0.0038	-0.012	0.0013	-0.00034	0.0022
C16orf13	TEMRA CD8	0.011	0.021	0.015	-0.0046	-0.00054	0.0082	-0.004
C16orf45	TEMRA CD8	-0.01	0.009	0.0018	0.012	-0.015	-0.019	0.022
C16orf46	TEMRA CD8	-0.0044	0.0081	-0.0033	-0.0048	-0.001	-0.00086	0.0095
C16orf52	TEMRA CD8	-0.0026	0.0057	0.0063	-0.0059	0.012	-0.0066	0.0022
C16orf54	TEMRA CD8	-0.0017	0.0017	-0.0018	-0.0071	0.0029	0.0053	-0.0062
C16orf58	TEMRA CD8	-0.012	0.016	0.0059	-0.012	-0.0096	0.0022	-0.0031
C16orf59	TEMRA CD8	0.016	-0.003	-0.0074	-0.0097	-0.0068	-0.014	0.0046
C16orf72	TEMRA CD8	-0.0074	-0.0048	-0.0011	0.0074	-0.0073	0.012	0.0032
C16orf74	TEMRA CD8	-0.0059	0.014	-0.00028	0.00056	-0.0048	-0.0045	-0.012
C16orf86	TEMRA CD8	0.0044	0.01	-0.012	-0.0087	-0.015	-0.007	0.011
C16orf87	TEMRA CD8	0.0077	-0.0016	-0.0018	0.011	0.0023	-0.017	0.0021
C16orf91	TEMRA CD8	0.015	0.011	0.0099	0.0039	-0.00079	-0.00092	-0.0015
C16orf95	TEMRA CD8	0.011	0.00041	0.0024	-0.0076	0.00096	-0.0046	-0.00015
C17orf100	TEMRA CD8	-0.0059	0.016	-0.0013	-0.00044	-0.0072	0.0072	-0.0024
C17orf51	TEMRA CD8	-0.0055	0.0071	-0.011	-0.0048	-0.018	0.00077	0.012
C17orf53	TEMRA CD8	0.012	-0.0035	-0.0052	-0.0046	-0.0043	-0.0094	-0.0018
C17orf58	TEMRA CD8	0.0047	-0.0074	0.0087	0.008	-0.014	-0.018	0.006
C17orf59	TEMRA CD8	0.01	0.0011	0.024	0.00024	-0.017	0.0041	-0.00069
C17orf67	TEMRA CD8	-0.0055	0.016	0.017	-0.0085	1.40E-05	-0.00085	-0.0022
C17orf75	TEMRA CD8	0.0042	-0.0037	-0.0098	-0.0003	0.0035	0.01	0.015
C17orf80	TEMRA CD8	-0.004	-0.0065	-0.014	0.0023	-0.023	0.007	0.001
C17orf89	TEMRA CD8	0.011	0.018	0.015	-0.0012	-0.0022	0.0046	-0.00097
C17orf97	TEMRA CD8	-0.0019	0.0037	0.00086	-0.0037	0.011	0.0063	0.0054
C18orf25	TEMRA CD8	-0.0085	-0.0091	-0.018	-0.0079	-1.40E-05	0.011	0.005
C18orf32	TEMRA CD8	0.0077	0.0034	0.0091	0.0062	0.0067	0.0031	0.00013
C18orf54	TEMRA CD8	-0.003	-0.018	-0.00086	0.0016	-0.00029	0.0021	-0.0031
C19orf12	TEMRA CD8	0.02	-0.011	0.0084	-0.00014	0.0069	0.008	-0.0032
C19orf24	TEMRA CD8	0.016	0.017	0.018	-0.0018	-0.0067	0.0044	-0.0059
C19orf25	TEMRA CD8	0.013	0.015	0.017	-0.0094	-0.0081	0.0082	0.00019
C19orf35	TEMRA CD8	-0.0032	-0.0033	0.013	-0.0061	-0.0087	-0.015	0.013
C19orf43	TEMRA CD8	0.02	0.012	0.018	0.0015	0.0021	-0.0021	-0.00079
C19orf44	TEMRA CD8	0.00048	-0.0001	-0.0036	-0.0076	-0.0028	0.012	-0.004
C19orf47	TEMRA CD8	0.0072	0.0018	0.0022	-0.012	-0.0007	-0.00033	-0.00029
C19orf48	TEMRA CD8	0.0084	0.021	0.00017	-0.0068	-0.011	-0.0025	-0.0037
C19orf52	TEMRA CD8	0.0084	0.012	0.016	-0.012	-0.0013	0.0031	0.0012
C19orf53	TEMRA CD8	0.016	0.021	0.0081	0.0058	0.00096	0.0013	-0.0059
C19orf54	TEMRA CD8	0.0056	-0.0036	-0.0041	-0.0063	-0.0037	-0.0039	0.0015
C19orf57	TEMRA CD8	-0.0035	-3.70E-05	0.0091	-0.003	-0.011	-0.0071	0.001
C19orf60	TEMRA CD8	0.0019	0.02	0.023	-0.0092	-0.0081	0.0074	-0.0026
C19orf66	TEMRA CD8	0.02	0.011	-0.002	-0.01	-0.0023	-0.0038	-0.022
C19orf68	TEMRA CD8	0.0031	0.001	0.0055	-0.019	-0.01	-0.0036	-0.0097
C19orf70	TEMRA CD8	0.016	0.016	0.014	-0.0052	0.012	0.0065	0.0049
C19orf71	TEMRA CD8	-0.0048	0.012	0.0016	-0.016	-0.00078	-0.0057	0.0095
C19orf84	TEMRA CD8	-0.0036	-0.01	0.0074	-0.0067	0.00011	-0.0054	0.0072
C1D	TEMRA CD8	0.006	-0.0021	-0.0013	0.016	0.0058	-0.0047	-0.0033
C1GALT1	TEMRA CD8	0.016	-0.0046	-0.017	0.00075	0.01	-0.0099	0.0099
C1GALT1C1	TEMRA CD8	0.013	-0.0031	-0.013	0.016	0.0055	0.0027	0.012
C1orf101	TEMRA CD8	-0.0093	0.002	-0.0039	-0.00082	0.0049	0.0031	-0.0072
C1orf109	TEMRA CD8	-0.005	0.0042	-0.0051	0.01	0.0014	0.02	0.003
C1orf112	TEMRA CD8	0.0015	-0.012	-0.0093	0.0016	-0.0032	-0.012	-0.00084
C1orf115	TEMRA CD8	-0.008	0.008	-0.0087	-0.0056	-0.015	-0.0097	0.0096
C1orf122	TEMRA CD8	0.019	0.0082	0.019	-0.004	0.0023	-0.00042	-0.00089
C1orf131	TEMRA CD8	0.014	0.0063	-0.008	0.013	0.014	0.0037	0.00036
C1orf159	TEMRA CD8	0.002	0.0061	0.021	-0.014	-0.0054	0.0081	0.011
C1orf162	TEMRA CD8	0.0048	0.0093	-0.0073	-0.0088	0.0066	0.023	0.021
C1orf174	TEMRA CD8	0.0019	-0.0029	0.0051	0.0066	-0.0067	-0.0022	-0.0018
C1orf177	TEMRA CD8	0.0022	-0.016	0.017	0.0022	-0.0014	0.0045	0.037
C1orf198	TEMRA CD8	-0.019	0.01	0.0054	0.011	-0.017	0.0023	-0.00035
C1orf204	TEMRA CD8	-0.0098	-0.00035	0.0011	-0.01	0.01	0.0024	-0.0023
C1orf21	TEMRA CD8	-0.0032	-0.017	0.019	0.015	-0.0033	-0.014	0.0083
C1orf216	TEMRA CD8	0.016	-0.02	0.007	0.0026	0.00095	0.0039	-0.0014
C1orf228	TEMRA CD8	-0.00058	0.017	-0.022	-0.013	-0.0018	0.0037	0.0075
C1orf233	TEMRA CD8	0.0069	0.012	0.002	-0.0081	-0.022	-0.0081	0.02
C1orf35	TEMRA CD8	0.0061	0.015	0.024	0.00064	-0.0073	0.0077	0.0048
C1orf54	TEMRA CD8	-0.0088	0.015	-0.0026	-0.0023	0.0099	-0.0048	-0.0047
C1orf56	TEMRA CD8	-0.011	-0.0013	0.0047	-0.0047	0.0079	0.0074	0.0086
C1orf61	TEMRA CD8	0.0065	0.00018	0.0085	0.0075	0.0077	-0.0072	-0.021
C1orf74	TEMRA CD8	-0.01	7.10E-05	-0.0015	-2.30E-06	0.008	0.0041	0.012
C1QBP	TEMRA CD8	0.017	0.021	-0.0085	0.0027	-0.0033	0.013	0.0063
C1QL3	TEMRA CD8	-0.0039	0.0023	0.0025	-0.0022	0.0016	0.00098	-0.0031
C1QTNF3	TEMRA CD8	-0.0073	-0.00051	0.0019	0.007	0.0026	0.0074	0.0099
C1QTNF6	TEMRA CD8	-0.0061	0.013	-0.0037	-0.011	0.011	0.0079	-0.0041
C1R	TEMRA CD8	0.0069	-0.0042	-0.012	-0.0018	-0.00047	-0.0094	-0.017
C1RL	TEMRA CD8	-0.002	0.0066	0.0082	-0.0096	0.016	-0.0021	0.0011
C1RL-AS1	TEMRA CD8	-0.0064	-0.01	0.0085	-0.014	0.012	-0.017	-0.0086
C20orf194	TEMRA CD8	-0.011	-0.013	0.012	-0.0017	0.012	0.004	0.00014
C20orf196	TEMRA CD8	0.0068	0.0073	-0.0094	0.0042	0.011	-0.015	0.012
C20orf197	TEMRA CD8	0.0043	-0.0051	0.0038	-0.0074	-0.012	-0.0097	0.015
C20orf24	TEMRA CD8	0.012	0.0098	0.017	-0.0075	-0.00017	-0.0048	-0.0013
C20orf27	TEMRA CD8	0.0047	0.018	0.012	0.0096	-0.0012	0.0086	-0.00012
C20orf96	TEMRA CD8	-0.011	0.012	-0.0013	-0.0018	-0.0016	-0.0039	0.0055
C21orf2	TEMRA CD8	-0.00054	0.015	0.018	-0.0096	-0.0089	0.0066	0.0053
C21orf33	TEMRA CD8	0.012	0.0052	0.0033	-0.0067	-0.00051	0.0014	-0.0022
C21orf58	TEMRA CD8	0.011	-0.0029	0.0022	-0.018	0.0062	-0.0015	0.0068
C21orf62-AS1	TEMRA CD8	-0.012	0.014	-0.0045	0.0087	0.0071	0.0016	-0.0024
C21orf91	TEMRA CD8	-0.0049	-0.015	-0.017	0.005	-0.0064	-0.00028	-0.005
C22orf15	TEMRA CD8	0.0013	0.0089	-0.009	-0.012	-0.0036	0.0052	0.0023
C22orf29	TEMRA CD8	-0.012	0.012	-0.0039	-0.011	-0.00087	0.0047	-0.00082
C22orf34	TEMRA CD8	-0.0015	-0.0013	-0.003	-0.011	-0.019	-0.019	-0.0035
C22orf46	TEMRA CD8	-0.0039	-0.0035	-0.0028	-0.015	0.0023	-0.0089	-0.0025
C2CD2	TEMRA CD8	-0.01	0.002	-0.0054	-0.01	0.00043	-0.0083	-0.0023
C2CD2L	TEMRA CD8	-0.0013	0.0038	0.0032	-0.012	-0.011	0.011	-0.0046
C2CD3	TEMRA CD8	-0.0066	-0.022	-0.0066	-0.017	-0.0029	-0.0065	-0.009
C2CD4D	TEMRA CD8	-0.0064	-0.002	0.01	-0.014	0.014	0.028	0.015
C2orf15	TEMRA CD8	-0.013	0.013	-0.002	0.0022	0.0027	0.0065	-0.0045
C2orf27A	TEMRA CD8	-0.0071	-0.0016	0.0029	0.0062	0.0025	-0.0087	-0.0013
C2orf44	TEMRA CD8	-0.0075	-0.015	-0.011	0.0027	-0.0083	0.017	-0.0021
C2orf47	TEMRA CD8	0.011	0.0028	-0.0028	-0.0021	0.0052	-0.0061	-0.0018
C2orf49	TEMRA CD8	-0.015	-0.0088	0.00025	0.0059	0.0056	0.011	0.003
C2orf68	TEMRA CD8	-0.021	0.0018	-0.00073	-0.0021	0.0061	0.0081	0.0086
C2orf69	TEMRA CD8	-0.0062	-0.0056	-0.0024	0.02	0.0041	0.0058	-0.0019
C2orf74	TEMRA CD8	0.0035	0.0055	-0.0064	0.0061	0.0012	-0.0092	0.00091
C2orf76	TEMRA CD8	0.0078	0.0012	0.014	0.02	0.0061	-0.0022	0.016
C2orf81	TEMRA CD8	-0.011	0.018	-0.0059	0.00045	-0.0073	-0.01	0.0034
C3AR1	TEMRA CD8	0.0046	-0.013	0.0055	0.0072	-0.0082	-0.0032	0.021
C3orf14	TEMRA CD8	0.015	-0.005	-0.016	-0.0034	0.0072	-0.0019	0.0042
C3orf18	TEMRA CD8	0.008	0.0044	0.00093	-0.0015	-0.00071	-3.60E-05	0.013
C3orf33	TEMRA CD8	-0.01	0.0095	0.0076	0.014	0.01	0.013	0.0013
C3orf35	TEMRA CD8	-0.0031	-0.0013	-0.00038	-0.0078	0.011	-0.012	0.0049
C3orf52	TEMRA CD8	-0.0088	0.00048	0.0045	0.0046	-0.0075	-0.027	-0.025
C3orf58	TEMRA CD8	0.0036	-0.011	-0.0097	0.002	-0.015	-0.0013	0.0063
C3orf62	TEMRA CD8	0.0043	0.00016	0.0054	-0.0095	0.02	-0.0051	-0.005
C4orf27	TEMRA CD8	0.016	0.0024	0.0002	0.018	0.0054	-0.0064	0.0066
C4orf29	TEMRA CD8	0.001	-0.0048	-0.0089	-0.01	0.021	-0.015	-0.00038
C4orf32	TEMRA CD8	-0.0088	0.014	-0.011	0.0098	0.012	0.011	0.0066
C4orf33	TEMRA CD8	0.015	-0.011	-0.0039	0.0022	0.0033	-0.016	0.0071
C4orf46	TEMRA CD8	-0.0062	-0.012	-0.001	0.016	-0.011	-0.0018	0.0097
C4orf48	TEMRA CD8	0.017	0.013	0.013	-0.0087	0.0016	0.0027	0.00016
C5	TEMRA CD8	0.00098	0.0039	-0.016	-0.0074	-0.0012	-0.008	-0.0034
C5orf15	TEMRA CD8	0.0018	-0.015	-0.016	0.015	0.0033	0.00055	0.0078
C5orf22	TEMRA CD8	-0.0041	-0.016	-0.014	0.0078	-0.0066	0.012	0.0039
C5orf24	TEMRA CD8	-0.011	-0.011	-0.0062	-0.0029	0.018	-0.0075	0.0048
C5orf28	TEMRA CD8	-0.0054	-0.0026	-0.0083	0.013	-0.0017	0.0057	0.0014
C5orf30	TEMRA CD8	0.0062	-0.017	0.0041	0.0095	0.003	0.0012	0.016
C5orf34	TEMRA CD8	-0.011	0.0022	-0.0038	-0.0022	0.0056	0.005	0.0087
C5orf42	TEMRA CD8	-0.0041	-0.014	-0.0047	-0.023	0.0085	-0.01	-0.00093
C5orf45	TEMRA CD8	-0.021	0.007	0.0037	-0.014	0.013	0.0058	-0.0053
C5orf51	TEMRA CD8	-0.0077	-0.009	-0.015	-0.007	-0.0028	0.01	0.0013
C5orf56	TEMRA CD8	0.017	-0.0048	0.017	0.0058	0.01	-0.013	-0.0085
C5orf58	TEMRA CD8	-0.0071	0.00099	0.003	-0.012	0.03	-0.0081	0.0037
C5orf63	TEMRA CD8	-0.011	0.0083	-0.01	0.00038	0.0012	-0.011	-0.0018
C5orf66	TEMRA CD8	-0.0037	0.00097	0.0047	-0.0085	0.008	-0.015	0.0034
C6orf1	TEMRA CD8	0.017	0.0044	0.023	0.0065	-0.004	-0.0063	-0.0034
C6orf106	TEMRA CD8	0.00017	-0.0084	0.011	0.0031	-0.0055	-0.0087	0.009
C6orf120	TEMRA CD8	-0.0021	0.00063	-0.00096	-0.0048	-0.0027	0.021	-0.0031
C6orf136	TEMRA CD8	-0.0043	0.013	0.015	0.0063	0.0027	-0.0071	-0.0002
C6orf163	TEMRA CD8	-0.0094	0.0037	0.0031	-0.0012	0.011	-0.0067	0.0027
C6orf201	TEMRA CD8	-0.016	-0.0026	0.0067	-0.0068	0.013	0.0042	0.00019
C6orf226	TEMRA CD8	0.0071	0.018	0.01	1.10E-05	-0.00022	-0.00069	-0.0017
C6orf229	TEMRA CD8	-0.0077	0.0028	-0.0038	-0.0061	0.018	0.0072	0.0023
C6orf48	TEMRA CD8	-0.0072	0.024	-0.0053	-0.00061	0.013	-0.0022	-0.0056
C6orf62	TEMRA CD8	0.0059	-0.0052	-0.0096	0.0066	0.008	0.0047	0.0015
C6orf99	TEMRA CD8	-0.00094	0.0098	0.0031	0.0055	0.008	-0.011	-0.014
C7orf13	TEMRA CD8	0.0052	0.0036	-0.012	-0.0053	0.0041	0.0015	0.014
C7orf25	TEMRA CD8	-0.013	0.0011	-0.0012	0.0074	-0.0051	0.008	0.013
C7orf31	TEMRA CD8	0.004	-0.0033	0.0019	0.0054	0.0032	0.014	-0.0037
C7orf43	TEMRA CD8	0.00094	0.012	0.0031	-0.02	0.0031	-0.0022	-0.0024
C7orf50	TEMRA CD8	0.006	0.0092	0.016	0.0051	-0.0083	-0.0071	-0.0069
C7orf55	TEMRA CD8	0.0016	0.012	0.0018	0.0013	0.0048	-0.00099	-0.003
C7orf60	TEMRA CD8	-0.013	-0.0015	-0.0036	0.015	-0.011	0.0005	0.0031
C8G	TEMRA CD8	0.011	-0.014	0.014	-0.0068	0.0047	0.0048	0.021
C8orf31	TEMRA CD8	0.0058	-0.0027	-0.0085	0.00064	-0.0025	-0.0077	-0.0015
C8orf33	TEMRA CD8	-0.0023	0.0078	0.00051	0.019	-0.00058	0.014	0.01
C8orf37	TEMRA CD8	-0.0066	0.0027	-0.0031	0.0011	0.00038	0.00065	0.0025
C8orf44	TEMRA CD8	-0.00026	0.0073	-0.0068	-0.0078	0.018	-0.015	-1.50E-05
C8orf46	TEMRA CD8	-0.0081	-0.0058	0.0014	-0.0057	0.0032	-0.0016	-0.00013
C8orf58	TEMRA CD8	-0.0015	0.014	0.0085	0.0062	-0.0058	-0.0015	-0.014
C8orf59	TEMRA CD8	0.011	0.012	-0.0018	0.015	0.014	-0.013	-0.006
C8orf76	TEMRA CD8	0.0098	-0.00014	8.40E-05	-0.0016	0.0031	-0.012	0.00051
C8orf82	TEMRA CD8	0.016	0.01	0.01	-0.0088	-0.018	-0.0044	-0.0031
C9orf117	TEMRA CD8	0.00042	-0.00064	0.012	-0.0087	0.00057	-0.00071	0.012
C9orf131	TEMRA CD8	-0.0071	-0.0052	0.0051	-0.013	0.0052	-0.0035	-0.0014
C9orf139	TEMRA CD8	0.0027	-0.016	0.018	-0.0072	0.01	0.01	0.023
C9orf142	TEMRA CD8	0.0063	0.0061	0.029	-0.0092	0.0069	0.0011	-0.0021
C9orf156	TEMRA CD8	0.0015	0.015	-0.015	-0.0041	0.0084	0.02	-0.002
C9orf16	TEMRA CD8	0.016	0.015	0.02	-0.0056	-0.0018	-0.00049	-0.0027
C9orf172	TEMRA CD8	0.0088	-0.0074	0.02	-0.016	-0.0048	-0.0037	-0.00027
C9orf3	TEMRA CD8	-0.0031	-0.0067	-0.002	-0.0051	-0.0018	-0.0093	0.00092
C9orf40	TEMRA CD8	0.0073	-0.0014	0.0013	0.0039	-0.00093	0.0034	0.026
C9orf64	TEMRA CD8	-0.00069	-0.006	-0.0016	0.0082	-0.015	0.0072	0.0034
C9orf66	TEMRA CD8	-0.0024	0.0024	0.0042	-0.0068	0.0071	-0.01	0.0059
C9orf69	TEMRA CD8	0.0073	0.0021	0.023	-0.0042	-0.018	0.018	-0.012
C9orf72	TEMRA CD8	-0.018	-0.0041	-0.0062	0.0046	0.0024	0.0044	0.0012
C9orf85	TEMRA CD8	0.015	0.00028	-0.0059	0.0072	0.0074	-0.0063	0.00062
C9orf89	TEMRA CD8	-0.0087	0.015	0.019	0.00091	-0.0072	0.0066	0.018
C9orf9	TEMRA CD8	-0.0025	0.0083	-0.0048	-0.0045	-0.0063	0.0044	0.0013
C9orf91	TEMRA CD8	-0.0012	0.0087	-0.018	-0.0058	-0.0092	0.0077	-0.0035
CA11	TEMRA CD8	-0.0048	0.0026	0.0041	-0.0069	-0.0072	-0.011	0.011
CA13	TEMRA CD8	-0.0081	-0.01	0.0021	0.0046	0.00088	-0.014	-0.012
CA14	TEMRA CD8	-0.011	-0.0021	0.0069	-0.0074	0.017	-0.0057	0.0079
CA5B	TEMRA CD8	-5.00E-05	0.0023	-0.01	-0.01	0.0097	0.0096	0.023
CA5BP1	TEMRA CD8	0.0082	0.0088	0.0011	-0.0044	0.00067	0.013	-0.0035
CA6	TEMRA CD8	-0.0037	0.02	-0.022	-0.0089	-0.00091	-0.0019	0.012
CAB39L	TEMRA CD8	-0.00054	-0.0096	0.005	0.0033	-0.0078	0.0025	0.0023
CABIN1	TEMRA CD8	-0.002	0.0018	0.007	-0.029	0.015	-0.0073	-0.0032
CABLES2	TEMRA CD8	0.012	-0.013	0.003	0.00057	-0.017	0.0062	-0.0022
CACFD1	TEMRA CD8	-0.0087	0.0091	0.012	-0.00037	-0.016	0.0012	-0.0013
CACNA1A	TEMRA CD8	0.0021	0.0014	0.00073	-0.0039	-0.0037	-0.0044	-0.019
CACNA1C	TEMRA CD8	-0.011	0.0087	0.011	-0.0089	0.003	0.0016	-0.0087
CACNA1C-AS1	TEMRA CD8	-0.014	0.0036	0.0031	-0.004	0.0037	0.0079	-0.017
CACNA1C-AS2	TEMRA CD8	-0.0099	0.013	0.0044	0.0047	-0.0029	-0.0029	-0.018
CACNA1F	TEMRA CD8	-0.0017	0.0028	-0.0066	-0.0066	0.0059	0.00064	-0.0058
CACNA1H	TEMRA CD8	-0.0018	0.0016	-0.00068	-0.013	-0.00096	0.0011	0.0012
CACNA2D2	TEMRA CD8	-0.0044	-0.0095	0.016	-0.012	0.0038	0.019	0.022
CACNA2D4	TEMRA CD8	-0.0028	-0.0031	0.0034	-0.0022	-0.0074	0.0049	0.013
CACNB1	TEMRA CD8	-0.0073	-0.0066	0.019	-0.011	0.0035	-0.0031	-0.0011
CACNB2	TEMRA CD8	-0.0065	-5.40E-05	-0.0022	-0.013	0.013	-0.0086	0.0014
CACNB3	TEMRA CD8	0.0017	0.00049	0.01	-0.0065	0.015	0.012	0.0004
CACTIN	TEMRA CD8	0.0034	0.0056	0.012	-0.02	-0.022	0.021	-0.0072
CACUL1	TEMRA CD8	-0.0048	-0.0012	-0.0044	0.0007	0.011	-0.015	0.013
CACYBP	TEMRA CD8	0.0038	0.014	-0.009	0.02	-0.0021	-0.0076	0.0014
CAD	TEMRA CD8	-0.012	-0.0024	-0.0014	-0.02	-0.0059	0.014	-0.016
CADM1	TEMRA CD8	-0.011	-0.006	0.0093	0.0043	-0.014	-0.017	0.0091
CALCOCO1	TEMRA CD8	-0.016	-0.015	0.015	-0.0037	-0.0047	-0.0037	-0.0024
CALCOCO2	TEMRA CD8	0.017	-0.015	-0.01	0.0083	0.0079	0.011	-0.013
CALHM2	TEMRA CD8	0.0081	-0.0094	0.02	-0.0029	-0.012	0.017	0.023
CALM3	TEMRA CD8	0.023	0.0093	-0.003	0.0014	-0.0037	-0.00044	-0.0098
CALML4	TEMRA CD8	-0.0058	-0.0049	-0.0029	0.0085	0.01	-0.0031	-0.00069
CALR	TEMRA CD8	0.021	-0.0073	0.0026	-0.0029	-0.0031	0.00072	0.0081
CAMK1	TEMRA CD8	-0.0048	-0.0041	0.0094	-0.015	0.0047	-0.002	0.0089
CAMK1D	TEMRA CD8	-0.0082	0.0081	0.0099	-0.0019	0.0057	-0.0071	0.0076
CAMK2D	TEMRA CD8	0.003	-0.011	-0.0088	-0.0049	-0.0019	0.0037	0.014
CAMK2G	TEMRA CD8	-0.016	0.0054	0.011	-0.011	0.015	-0.0055	0.0039
CAMK2N1	TEMRA CD8	-0.013	0.0056	0.018	0.014	-0.0046	-0.0097	0.002
CAMK4	TEMRA CD8	-8.70E-05	0.012	-0.021	-0.012	0.013	0.023	0.00079
CAMKK1	TEMRA CD8	-0.0036	0.0027	-0.0018	-0.0035	-0.0018	-9.90E-05	-0.0048
CAMKMT	TEMRA CD8	-0.002	0.0089	0.0021	0.0053	0.0087	-0.0025	0.00079
CAMLG	TEMRA CD8	0.0052	0.0057	0.011	0.019	0.0087	-0.0035	0.01
CAMSAP1	TEMRA CD8	-0.012	0.0028	0.013	-0.0078	-0.0061	0.00043	0.0024
CAMSAP2	TEMRA CD8	-0.011	0.018	-0.0096	-0.0028	0.00038	-0.0043	0.016
CAMTA1	TEMRA CD8	0.0012	0.017	0.004	0.017	0.0042	-0.011	0.0069
CAMTA2	TEMRA CD8	0.0014	-0.0047	0.012	-0.014	-0.0041	0.012	-0.0031
CAND1	TEMRA CD8	-0.0006	-0.021	-0.022	0.0012	-0.013	0.016	0.0013
CAND2	TEMRA CD8	-0.012	0.0065	0.0056	-0.0073	-0.0053	0.0028	-0.0051
CANT1	TEMRA CD8	0.013	0.0042	0.0059	-0.01	-0.0021	0.00095	0.0051
CANX	TEMRA CD8	-0.001	-0.021	-0.0039	0.015	-0.0094	0.012	0.00096
CAP1	TEMRA CD8	0.02	-0.0095	-0.0076	0.0072	-0.0038	0.014	0.0061
CAPG	TEMRA CD8	0.0077	0.011	-0.011	-0.0056	0.0062	0.0082	-0.013
CAPN10	TEMRA CD8	0.0041	0.0049	0.023	-0.022	-0.0022	0.0095	-0.0091
CAPN10-AS1	TEMRA CD8	-0.014	-0.0056	0.0086	-0.013	0.0098	0.0031	0.0031
CAPN12	TEMRA CD8	-0.009	0.0093	0.012	0.0046	-0.0047	-0.013	-0.015
CAPN14	TEMRA CD8	-0.015	-0.0032	0.0096	0.00064	-0.011	0.0011	-0.0051
CAPN15	TEMRA CD8	0.013	-0.0028	0.014	-0.021	-0.015	0.0023	0.0037
CAPN2	TEMRA CD8	0.015	-0.02	0.0039	0.0081	-0.0046	0.01	-0.0035
CAPN3	TEMRA CD8	-0.0037	-0.005	0.0099	0.0071	0.0052	-0.0018	-0.032
CAPN5	TEMRA CD8	-0.0033	0.008	-0.0033	-0.006	-0.024	-0.01	0.0099
CAPN7	TEMRA CD8	-0.016	0.0019	-0.011	0.0057	-0.0052	0.0079	-0.011
CAPN8	TEMRA CD8	-0.00022	-0.0034	0.0033	-0.0054	0.002	0.0039	0.0022
CAPNS1	TEMRA CD8	0.013	0.002	0.013	0.0057	-0.0028	-0.0073	0.024
CAPRIN1	TEMRA CD8	0.0065	-0.018	-0.017	-0.0084	-0.001	0.00029	-0.0018
CAPRIN2	TEMRA CD8	-0.021	-0.0066	0.014	0.0094	0.0085	-0.002	-3.60E-06
CAPS	TEMRA CD8	-0.0042	0.016	0.0079	-0.022	0.0089	0.0027	0.0079
CAPS2	TEMRA CD8	-0.0097	-0.003	0.0066	0.0074	-0.0015	0.0058	0.0018
CAPZA1	TEMRA CD8	0.013	-0.014	-0.01	0.016	-0.0025	0.0094	-0.0042
CAPZB	TEMRA CD8	0.021	0.0052	-0.0034	0.0012	0.0063	0.0059	0.0086
CARD11	TEMRA CD8	0.011	-0.0029	0.013	-0.019	0.0035	0.0078	-0.011
CARD14	TEMRA CD8	-0.017	0.012	0.0055	-0.011	0.0055	0.005	-0.0015
CARD16	TEMRA CD8	0.026	-0.0032	-0.0086	0.0015	0.0073	-0.017	0.0037
CARD17	TEMRA CD8	0.014	-0.00066	-0.016	-0.0089	0.012	0.0062	-0.0046
CARD6	TEMRA CD8	0.0015	0.0064	-0.02	-0.0065	-0.019	-0.013	0.0033
CARD8	TEMRA CD8	-0.0034	-0.0064	-0.011	0.00071	-0.0032	-2.10E-06	-0.0054
CARD8-AS1	TEMRA CD8	0.0029	-0.00061	-0.0033	0.01	0.0093	0.003	-0.01
CARF	TEMRA CD8	-0.014	-0.0095	-0.011	-0.013	0.0079	-0.0081	0.0025
CARHSP1	TEMRA CD8	-0.0027	0.015	0.0008	-0.0058	-0.013	-0.021	0.0029
CARKD	TEMRA CD8	0.002	-0.0078	0.0023	-0.015	0.0068	0.023	0.0043
CARM1	TEMRA CD8	0.0056	0.0068	0.00098	-0.016	0.0026	0.014	0.00088
CARNMT1	TEMRA CD8	0.0053	-0.021	-0.012	0.00043	-0.014	0.0015	0.0032
CARNS1	TEMRA CD8	-0.0042	0.0026	0.0076	-0.011	-0.018	-0.0082	0.044
CASC4	TEMRA CD8	-0.011	-0.018	0.0037	0.014	-0.014	0.01	-0.0014
CASC5	TEMRA CD8	0.014	-0.0095	-0.016	-0.011	-0.0041	-0.019	-0.0056
CASC8	TEMRA CD8	-0.0014	0.00062	0.0063	-0.00085	0.012	0.027	0.012
CASD1	TEMRA CD8	-0.014	-0.0053	-0.0076	0.012	-0.0078	0.013	-0.0062
CASK	TEMRA CD8	-0.016	0.017	-0.0081	0.0003	-0.0018	-0.0044	-0.013
CASP1	TEMRA CD8	0.02	-0.013	-0.0065	0.0015	0.014	0.011	-0.0058
CASP10	TEMRA CD8	0.0056	0.0051	-0.019	-0.014	-0.015	-0.0056	0.036
CASP2	TEMRA CD8	-0.0064	-0.012	-0.003	-0.011	-0.0096	0.0028	0.0026
CASP3	TEMRA CD8	0.011	-0.016	-0.017	0.0017	-0.0095	-0.0071	-0.0089
CASP4	TEMRA CD8	0.02	-0.0053	-0.011	0.0035	0.004	-0.0081	-0.012
CASP6	TEMRA CD8	-0.0042	0.023	-0.017	-0.0019	0.0012	0.0039	-0.0019
CASP7	TEMRA CD8	0.016	-0.016	-0.011	0.0075	0.0013	0.0017	-0.016
CASP8	TEMRA CD8	-0.0037	-0.0087	0.0014	-0.00019	0.018	0.0084	0.00041
CASP9	TEMRA CD8	-0.00078	-0.0045	0.013	0.0078	-0.022	-0.015	-0.0031
CASS4	TEMRA CD8	0.0044	0.00027	-0.0093	-0.0099	0.0099	0.018	0.033
CAST	TEMRA CD8	0.0034	-0.0068	0.014	0.016	0.002	0.0011	0.03
CASZ1	TEMRA CD8	0.011	-0.012	0.016	-0.015	-0.0063	-0.009	-0.014
CAT	TEMRA CD8	0.0046	-0.0071	-0.011	0.01	-0.009	0.0018	0.0058
CATSPER2	TEMRA CD8	-0.015	-0.0022	0.011	0.0022	0.0087	-0.0019	-0.0058
CATSPER2P1	TEMRA CD8	-0.00065	0.0025	0.002	-0.0067	0.011	-0.015	0.0021
CATSPER3	TEMRA CD8	-0.00073	0.0039	-0.0013	-0.006	0.0046	-0.0047	0.0079
CATSPERB	TEMRA CD8	-0.0055	0.0041	0.0023	-0.0056	0.012	0.014	-0.0045
CATSPERG	TEMRA CD8	-0.0061	-0.00049	0.0038	-0.0069	-0.0055	-0.011	0.0032
CBFA2T2	TEMRA CD8	-0.017	0.0084	0.0059	-0.0098	-0.0017	0.0094	-0.0082
CBL	TEMRA CD8	-0.011	0.0026	-0.0018	-0.011	0.00034	-0.0056	-0.0034
CBLB	TEMRA CD8	-0.0084	-0.0013	-0.0058	0.0036	0.0089	0.0037	-0.029
CBLL1	TEMRA CD8	-0.0017	-0.0076	-0.014	0.012	-0.0027	-0.0014	-0.0099
CBR1	TEMRA CD8	0.0062	0.0096	-0.0092	0.006	0.0026	-0.0011	0.016
CBR3	TEMRA CD8	0.00088	0.017	-0.0097	-0.0037	-0.0072	-0.0064	0.022
CBR3-AS1	TEMRA CD8	-0.0068	0.014	-0.0068	-0.0011	-0.0016	-0.0075	0.016
CBR4	TEMRA CD8	-0.011	-0.012	0.0044	0.0028	0.0021	-0.0088	-0.0023
CBWD1	TEMRA CD8	0.0033	0.0066	-0.0063	0.0074	0.015	0.0076	-0.0046
CBWD2	TEMRA CD8	0.0054	2.00E-05	-0.014	0.0082	0.019	0.012	0.0076
CBWD3	TEMRA CD8	-0.0039	-2.60E-05	-0.002	0.00011	0.019	0.0055	-0.0024
CBWD5	TEMRA CD8	-0.0012	-0.0066	-0.0073	-0.0033	0.02	0.0025	0.0036
CBWD6	TEMRA CD8	-0.0012	0.0012	-0.0021	0.0044	0.014	0.0025	0.0051
CBX1	TEMRA CD8	0.0025	0.0083	0.0013	-0.0081	0.0027	-0.0038	0.0037
CBX3	TEMRA CD8	0.0066	0.0068	-0.0084	0.026	0.00031	0.0043	-0.0007
CBX3P2	TEMRA CD8	0.0029	0.005	-0.0064	-0.0086	0.0023	-0.0015	-0.0087
CBX4	TEMRA CD8	0.011	0.011	0.011	-0.012	-0.014	-0.0086	-0.018
CBX5	TEMRA CD8	-0.0076	0.0078	-0.015	-0.0063	-0.0029	-0.0051	0.0064
CBX6	TEMRA CD8	0.0026	0.0029	0.022	-0.0067	-0.002	4.40E-05	0.012
CBX7	TEMRA CD8	-0.019	0.004	0.016	-0.00023	0.00061	0.0065	-0.0027
CBX8	TEMRA CD8	0.014	0.0013	0.0025	-0.0052	-0.004	-0.005	-0.0025
CBY1	TEMRA CD8	-0.01	0.016	-0.0041	0.0039	0.0074	0.016	-0.0053
CBY3	TEMRA CD8	-0.0055	0.0076	0.0043	-0.0073	0.0051	0.00041	0.0025
CC2D1A	TEMRA CD8	0.0094	-0.008	0.023	-0.015	-0.015	0.013	-0.0039
CC2D1B	TEMRA CD8	-0.0021	-0.0064	0.0074	-0.02	-0.0075	-0.0067	-0.01
CC2D2A	TEMRA CD8	-0.0064	-0.0036	0.0089	-0.008	0.015	-0.012	0.005
CCAR2	TEMRA CD8	0.0074	-0.0064	0.0021	-0.012	-0.023	0.016	-0.0076
CCBL1	TEMRA CD8	0.0032	0.0065	-0.014	-0.013	0.0026	0.005	0.0098
CCBL2	TEMRA CD8	0.0013	-0.008	-0.0051	0.01	0.009	0.0098	0.0018
CCDC102A	TEMRA CD8	0.0086	0.0027	0.021	-0.0042	-0.025	-0.0027	-0.013
CCDC102B	TEMRA CD8	-0.0019	0.0058	-0.0032	-0.00011	0.0096	-0.011	-0.0051
CCDC107	TEMRA CD8	0.013	0.0091	0.018	-0.012	0.0016	0.0088	0.0023
CCDC109B	TEMRA CD8	-0.0057	0.023	-0.019	0.0045	-0.0012	0.0011	-0.017
CCDC112	TEMRA CD8	0.0028	-0.0067	0.016	0.012	0.019	0.025	0.023
CCDC114	TEMRA CD8	-0.0058	-0.0024	0.0089	-0.0066	-0.0055	-0.0026	0.0056
CCDC117	TEMRA CD8	0.0015	-0.017	-0.0081	-0.00045	-0.012	0.01	0.013
CCDC12	TEMRA CD8	0.019	0.0029	0.022	-0.00092	0.0054	0.001	0.0015
CCDC120	TEMRA CD8	0.0015	0.0068	0.011	-0.0095	0.0058	0.004	-0.0041
CCDC121	TEMRA CD8	-0.011	0.0055	-0.0019	0.0017	-0.0083	-0.0018	0.01
CCDC124	TEMRA CD8	0.017	0.012	0.019	0.0004	-0.011	0.0065	-0.00072
CCDC125	TEMRA CD8	-0.006	0.00094	-0.0049	-0.00089	0.00089	-0.014	0.013
CCDC126	TEMRA CD8	-0.0052	-0.007	0.0035	0.021	0.0021	0.0032	0.016
CCDC13	TEMRA CD8	0.0011	-0.0042	0.0008	-0.0012	0.015	0.0028	0.0073
CCDC130	TEMRA CD8	-0.0051	0.0056	0.023	-0.012	0.0022	0.017	0.0016
CCDC134	TEMRA CD8	-0.0068	-0.008	0.0035	-0.013	-0.00064	-0.0055	0.0029
CCDC136	TEMRA CD8	-0.0057	0.0022	0.0084	-0.0069	-0.0036	0.0017	-0.0092
CCDC137	TEMRA CD8	0.0086	0.0098	0.014	0.0034	-0.0033	0.00091	-0.0062
CCDC138	TEMRA CD8	-0.0055	-0.005	-0.0018	-0.00018	0.017	-0.005	0.00013
CCDC14	TEMRA CD8	-0.0096	-0.015	-0.0028	0.0019	0.0084	-0.014	-0.0095
CCDC141	TEMRA CD8	-0.0044	0.0031	-0.006	-0.0019	0.0086	-0.018	-0.027
CCDC142	TEMRA CD8	-0.016	-0.0016	0.016	-0.011	-0.00051	0.0094	-0.0054
CCDC144A	TEMRA CD8	-0.0043	-0.0016	-0.0029	-0.00071	0.0011	-0.00088	0.00085
CCDC144B	TEMRA CD8	-0.00064	-0.0046	0.00099	9.80E-05	0.0054	-0.0071	-0.006
CCDC146	TEMRA CD8	0.012	0.0012	-0.0086	-0.0056	0.0052	-0.017	-0.00088
CCDC15	TEMRA CD8	-0.0019	-0.00072	0.00057	0.0018	-0.011	-0.0039	0.008
CCDC152	TEMRA CD8	-0.0015	0.001	-0.0065	-0.00049	0.00056	0.011	0.0061
CCDC157	TEMRA CD8	-0.0034	0.0069	0.012	-0.011	-0.0016	-0.01	-0.007
CCDC159	TEMRA CD8	0.003	0.0061	0.018	0.0014	0.0042	-0.012	0.0091
CCDC163P	TEMRA CD8	-0.0037	0.00094	0.0068	0.0066	0.0012	-0.0037	0.011
CCDC167	TEMRA CD8	0.014	0.013	0.0065	0.0085	0.00026	0.0023	0.0013
CCDC168	TEMRA CD8	-0.0036	-0.0032	-0.0047	-0.0017	-0.0048	0.0003	-0.0022
CCDC17	TEMRA CD8	-0.004	-0.0012	0.0093	-0.014	0.0076	-0.0086	0.0034
CCDC171	TEMRA CD8	-0.012	0.0029	0.0021	0.005	-0.0014	-0.0075	0.0073
CCDC176	TEMRA CD8	-0.0072	0.0039	0.0012	0.0071	0.0026	0.021	0.0055
CCDC18	TEMRA CD8	-0.0028	0.006	-0.0015	-0.0032	0.019	-0.022	-0.00084
CCDC183	TEMRA CD8	-0.0064	0.0029	0.0032	-0.0086	0.0034	0.002	0.0072
CCDC183-AS1	TEMRA CD8	-0.0039	-4.30E-05	0.011	-0.017	0.0093	-0.0055	0.0058
CCDC22	TEMRA CD8	0.013	0.0039	0.01	-0.0092	-0.0053	0.018	-0.034
CCDC24	TEMRA CD8	0.0015	-0.0006	0.0052	-0.0052	-0.0033	-0.0094	0.01
CCDC28A	TEMRA CD8	0.0074	0.0047	-0.0012	0.023	0.00043	0.0021	0.0023
CCDC28B	TEMRA CD8	0.023	-0.0034	-0.0011	-0.01	-0.0087	-0.013	0.00041
CCDC30	TEMRA CD8	-0.0082	-0.0099	0.0042	-7.00E-05	0.013	0.0064	0.00032
CCDC34	TEMRA CD8	0.0064	0.0094	0.0025	-0.001	0.0036	-0.0084	0.00082
CCDC39	TEMRA CD8	-0.0035	-0.00056	-0.00061	-0.0032	0.017	-0.0067	0.0034
CCDC47	TEMRA CD8	0.0091	-0.0062	-0.009	-0.0049	0.015	-0.0071	4.60E-05
CCDC50	TEMRA CD8	-0.006	0.003	-0.00017	0.0011	-0.019	-0.015	0.024
CCDC51	TEMRA CD8	0.014	0.0044	-0.0082	0.00062	-0.0069	-0.0023	-0.0013
CCDC57	TEMRA CD8	-0.00066	0.011	0.0033	-0.021	0.006	0.0087	0.0051
CCDC58	TEMRA CD8	-0.006	0.0012	-0.001	0.0033	0.0024	-0.0056	-0.004
CCDC59	TEMRA CD8	0.0032	0.013	0.0054	0.019	0.013	-0.014	-0.0072
CCDC6	TEMRA CD8	0.00034	-0.0059	-0.0039	-0.0037	0.0024	0.0028	-0.007
CCDC61	TEMRA CD8	0.0043	0.0091	0.017	-0.012	-0.012	0.0091	-0.00011
CCDC64	TEMRA CD8	-0.0036	0.021	-0.0041	-0.011	-0.0034	-0.007	-0.022
CCDC65	TEMRA CD8	0.0095	-0.0083	0.007	0.0019	0.026	0.024	0.0068
CCDC66	TEMRA CD8	-0.013	0.013	-0.013	0.005	0.02	0.0049	0.00092
CCDC7	TEMRA CD8	-0.0069	-0.0023	-0.00036	-0.0042	0.024	-0.0081	-0.0029
CCDC71L	TEMRA CD8	-0.00043	0.0094	0.017	0.0065	-0.0001	-0.0021	-0.0031
CCDC77	TEMRA CD8	-0.0035	-0.0033	-0.0053	0.0056	-0.0017	-0.0037	-0.0083
CCDC78	TEMRA CD8	-0.00039	0.0045	0.0069	-0.0084	-0.0063	-0.018	-0.0085
CCDC81	TEMRA CD8	-0.0059	-0.0033	-0.00057	0.0043	-0.0048	-0.0026	-0.0011
CCDC82	TEMRA CD8	0.00049	-0.017	0.0019	0.026	-0.0008	-0.0065	0.0072
CCDC84	TEMRA CD8	-0.011	0.0038	0.011	-0.014	0.028	-0.01	0.0045
CCDC85B	TEMRA CD8	0.019	0.01	0.015	-0.012	-0.014	0.0026	-0.0049
CCDC85C	TEMRA CD8	-0.008	0.0079	0.013	0.0017	0.0029	0.011	0.0017
CCDC86	TEMRA CD8	0.012	0.016	-0.00081	-0.0048	-0.011	0.0062	-0.0062
CCDC88A	TEMRA CD8	-0.02	0.0032	0.011	0.0071	-0.0019	-0.00067	0.016
CCDC88B	TEMRA CD8	0.00037	-0.0066	0.022	-0.028	-0.01	-0.0067	-0.012
CCDC88C	TEMRA CD8	-0.00066	-0.0056	0.016	-0.031	0.01	-0.0085	0.0077
CCDC9	TEMRA CD8	0.015	0.0082	0.012	-0.011	-0.013	-0.00057	-0.004
CCDC92	TEMRA CD8	0.0089	-0.0029	0.024	0.011	-0.018	0.0051	-0.014
CCDC93	TEMRA CD8	-0.018	-0.0092	0.0088	-0.0062	0.0073	0.005	0.0021
CCDC94	TEMRA CD8	0.018	0.011	0.011	-0.0019	-0.0057	-0.00074	-0.0037
CCDC96	TEMRA CD8	0.0019	0.0043	0.0076	-0.0071	0.0063	0.0037	-0.013
CCDC97	TEMRA CD8	0.017	0.013	0.0081	-0.0087	-0.0094	0.0063	-0.016
CCHCR1	TEMRA CD8	0.0047	0.006	0.0056	-0.013	-0.014	-0.0014	-0.011
CCL28	TEMRA CD8	-0.014	0.0072	0.0021	0.0088	-0.0028	-0.012	0.0075
CCL3L1	TEMRA CD8	-0.0029	-0.0044	0.01	0.012	-0.0012	-0.02	-0.017
CCL4L1	TEMRA CD8	0.00063	0.0021	0.023	0.015	0.0089	-0.0076	-0.015
CCL4L2	TEMRA CD8	0.0049	-0.0064	0.0097	0.0017	0.012	-0.012	-0.013
CCL5	TEMRA CD8	0.012	-0.0051	0.022	0.02	0.0094	0.00095	-0.02
CCNA2	TEMRA CD8	0.017	-0.0018	-0.02	-0.0095	-0.0044	-0.015	-0.0046
CCNB1	TEMRA CD8	0.013	0.0004	-0.016	-0.0048	-0.015	-0.017	0.002
CCNB1IP1	TEMRA CD8	-0.0053	0.0039	0.0019	0.00049	-0.0018	-0.0069	-0.0069
CCNB2	TEMRA CD8	0.016	-0.00043	-0.019	-0.0077	-0.013	-0.017	-0.0018
CCNB3	TEMRA CD8	-0.005	-0.0051	0.0056	0.0012	-0.015	-0.018	0.017
CCNC	TEMRA CD8	-0.0042	0.0016	-0.012	0.019	0.0047	0.0093	0.017
CCND1	TEMRA CD8	-0.0032	0.0051	0.005	0.00027	0.0071	-0.00071	-0.033
CCND2	TEMRA CD8	-0.013	-0.0093	0.00032	0.0038	-0.018	-0.009	0.0015
CCND3	TEMRA CD8	0.018	0.0014	0.0027	-0.0083	-0.0022	0.01	0.019
CCNE1	TEMRA CD8	0.017	-0.0025	-0.018	-0.011	-0.0031	-0.0002	0.011
CCNE2	TEMRA CD8	0.011	-0.017	-0.011	-0.0074	0.00013	-0.01	0.009
CCNF	TEMRA CD8	0.014	-0.01	-0.0097	-0.014	-0.016	-0.0081	-0.0083
CCNG2	TEMRA CD8	-0.0042	0.00053	-0.0079	0.0052	-0.01	-0.01	-0.00088
CCNH	TEMRA CD8	0.0077	0.0003	-0.0028	0.007	0.022	-0.014	-0.014
CCNI2	TEMRA CD8	-0.0092	0.0093	0.00073	0.0031	0.012	0.014	-0.014
CCNJ	TEMRA CD8	-0.0076	-0.0051	-0.0076	-0.0066	0.0029	0.0026	0.001
CCNK	TEMRA CD8	0.0069	-0.0024	0.0021	-0.014	0.016	-0.019	-0.0027
CCNT1	TEMRA CD8	-0.0097	0.0009	0.0035	-0.0097	0.023	-0.013	0.0012
CCNT2-AS1	TEMRA CD8	-0.0082	-0.00037	0.0048	0.001	-0.0043	-0.0054	-0.001
CCNYL1	TEMRA CD8	-0.0063	-0.0014	0.0083	0.0043	-0.0037	-0.0068	0.009
CCP110	TEMRA CD8	-0.007	-0.019	-0.0082	0.0014	-0.0024	0.0079	-0.0038
CCPG1	TEMRA CD8	-0.007	-0.0093	0.014	0.012	-0.0015	-0.0092	-0.0023
CCR1	TEMRA CD8	0.018	-0.0057	-0.0092	-0.0061	0.01	0.014	-0.014
CCR10	TEMRA CD8	-0.0038	0.014	0.00068	-0.0019	-0.0063	-0.0079	0.0022
CCR2	TEMRA CD8	-0.0018	0.013	-0.014	-0.0055	-0.0025	0.015	0.016
CCR4	TEMRA CD8	-0.007	0.012	-0.0073	-0.0013	-0.0069	0.0042	-0.0022
CCR5	TEMRA CD8	0.01	-0.009	-0.0054	-0.0076	0.017	0.023	-0.023
CCR6	TEMRA CD8	-0.0036	0.012	-0.0069	-0.0033	-0.0027	0.0015	-0.0032
CCR7	TEMRA CD8	-0.0021	0.019	-0.024	-0.0097	-0.0061	0.0026	0.0057
CCR8	TEMRA CD8	-0.0048	0.011	-0.0035	-0.0078	-0.0021	0.004	0.0049
CCRL2	TEMRA CD8	0.011	-0.005	-0.0079	0.0032	0.003	0.0012	-0.031
CCS	TEMRA CD8	-0.0033	0.014	0.013	-0.0089	0.00087	0.0026	-0.0066
CCSAP	TEMRA CD8	0.00052	-0.013	-0.008	-0.012	0.011	-0.0044	0.0027
CCT6B	TEMRA CD8	-0.0042	0.0024	-0.0019	-0.00089	-0.00067	-0.007	0.003
CCT6P1	TEMRA CD8	-0.0059	-0.0083	-4.50E-05	-0.0052	0.021	-0.0014	0.0028
CCT6P3	TEMRA CD8	-0.0068	-0.001	-0.0008	-0.0034	0.013	0.0041	0.0054
CCZ1	TEMRA CD8	0.0017	0.0023	-0.0023	0.0052	0.0029	-0.01	0.01
CCZ1B	TEMRA CD8	0.002	-0.0093	-0.0027	0.0078	0.0046	-0.00011	-0.0041
CD101	TEMRA CD8	0.0016	-0.0029	-0.0007	0.0033	0.0035	0.018	-0.00086
CD109	TEMRA CD8	0.01	-0.0046	-0.01	-0.011	-0.0094	-0.014	0.021
CD151	TEMRA CD8	0.012	-0.0018	0.011	-0.0079	-0.0051	-0.0036	0.0095
CD160	TEMRA CD8	0.0055	-0.005	0.0049	0.0088	0.0037	-0.0006	-0.037
CD164	TEMRA CD8	0.0072	-0.015	-0.019	0.015	-0.02	0.001	0.0081
CD2	TEMRA CD8	0.013	-0.003	0.0028	0.0039	0.026	0.038	0.0023
CD200	TEMRA CD8	-0.0049	0.015	-0.018	0.0011	-0.017	-0.0067	0.00084
CD200R1	TEMRA CD8	-0.0072	0.01	-0.018	0.0021	-0.014	-0.018	-0.0051
CD226	TEMRA CD8	0.0093	-0.01	-0.0035	-0.0088	0.013	0.024	0.036
CD244	TEMRA CD8	-0.0023	-0.017	0.021	0.013	-0.002	-0.00076	-0.023
CD247	TEMRA CD8	0.0026	-0.00064	0.016	0.0063	-0.02	-0.032	0.011
CD248	TEMRA CD8	-0.0018	0.019	-0.023	-0.0091	-0.0079	-0.0023	0.011
CD27	TEMRA CD8	-0.0011	0.021	-0.02	-0.0093	-0.014	-0.0047	0.00082
CD27-AS1	TEMRA CD8	0.002	-0.004	-0.0031	-0.00046	0.017	-0.002	-0.0083
CD274	TEMRA CD8	0.0037	-0.015	-0.0095	-0.00024	0.0045	0.0096	0.0012
CD28	TEMRA CD8	-0.0044	0.018	-0.022	-0.0072	-0.0034	0.0046	-0.0053
CD2AP	TEMRA CD8	0.0018	0.0023	-0.024	-0.0033	-0.0025	-0.0055	-0.011
CD300A	TEMRA CD8	6.50E-06	-0.0037	0.0066	0.0068	-0.011	-0.0048	0.011
CD320	TEMRA CD8	0.0011	0.0053	0.021	0.0016	-0.003	0.011	0.033
CD37	TEMRA CD8	0.015	0.013	0.017	-0.0059	-0.0065	-0.0017	0.00046
CD38	TEMRA CD8	0.023	-0.009	-0.014	-0.012	0.00016	-0.014	-0.0056
CD3D	TEMRA CD8	0.022	0.0014	0.0046	0.0069	0.004	-0.017	0.014
CD3G	TEMRA CD8	0.019	-0.0071	-0.0013	-0.0081	0.0036	-0.012	0.018
CD40	TEMRA CD8	-0.013	0.0095	0.0059	0.0086	-0.011	-0.0069	-0.0093
CD40LG	TEMRA CD8	-8.20E-05	0.013	-0.0087	-0.0088	0.0059	0.0065	0.0097
CD44	TEMRA CD8	-0.012	0.00058	-0.012	0.0089	-0.0029	0.029	0.0013
CD47	TEMRA CD8	0.0056	-0.013	-0.004	0.003	0.0035	0.0016	0.016
CD48	TEMRA CD8	0.019	0.007	-0.011	0.0025	0.0056	0.0011	0.0038
CD5	TEMRA CD8	0.0066	0.00072	-0.0058	-0.0082	0.0022	0.028	0.0021
CD52	TEMRA CD8	0.018	0.0028	-0.00019	-0.0045	0.013	0.0088	0.033
CD55	TEMRA CD8	0.0017	0.0085	-0.018	-0.0035	0.015	0.0076	0.012
CD58	TEMRA CD8	0.0068	-0.018	0.012	0.015	0.016	-0.0009	0.017
CD59	TEMRA CD8	-0.0052	0.01	-0.0019	0.01	-0.0023	-0.00077	0.023
CD6	TEMRA CD8	0.016	-0.006	0.00082	-0.0076	0.01	0.033	0.0032
CD63	TEMRA CD8	0.00086	-0.0047	0.026	0.021	-0.0059	-0.014	0.0064
CD68	TEMRA CD8	0.012	0.0032	-0.013	-0.0046	-0.0078	-0.011	0.0026
CD69	TEMRA CD8	0.009	0.01	-0.0086	0.0092	0.013	-0.0064	-0.018
CD7	TEMRA CD8	0.0039	0.019	0.0061	-0.0052	-0.006	-0.0055	-0.01
CD70	TEMRA CD8	0.019	-0.0024	-0.0046	-0.0086	0.011	0.004	0.0044
CD72	TEMRA CD8	0.0019	-0.0027	0.003	-0.0094	0.0013	-0.016	0.00028
CD74	TEMRA CD8	0.014	0.00052	0.0069	0.0086	0.011	0.0053	-0.03
CD79A	TEMRA CD8	-0.0052	0.019	-0.022	-0.0072	-0.01	-0.0034	0.012
CD79B	TEMRA CD8	0.0013	0.017	-0.014	-0.0041	-0.025	-0.019	0.012
CD81	TEMRA CD8	0.012	0.0038	0.017	0.0045	0.0013	0.009	-0.019
CD82	TEMRA CD8	0.0013	0.019	-0.015	-0.011	-0.00079	0.013	0.014
CD83	TEMRA CD8	-0.0005	0.0008	0.0035	0.009	-0.011	-0.0098	-0.0018
CD84	TEMRA CD8	-0.016	0.0067	-0.0052	0.0042	0.0038	0.0053	-0.014
CD86	TEMRA CD8	0.013	-0.012	-0.0042	-0.0038	0.01	0.0064	0.005
CD8A	TEMRA CD8	0.0094	-0.0097	0.014	-0.0015	0.0063	0.016	0.00024
CD8B	TEMRA CD8	0.0059	0.0087	0.0041	0.0057	0.011	0.015	-0.014
CD9	TEMRA CD8	0.00053	0.0086	-0.0053	1.70E-05	0.0073	-0.001	0.0017
CD93	TEMRA CD8	-0.008	3.40E-05	0.0092	0.00073	-0.011	-0.013	-0.0019
CD99L2	TEMRA CD8	-0.0049	-0.0026	0.0061	-0.0084	0.0026	-0.0051	0.00052
CDADC1	TEMRA CD8	-0.011	-0.0094	0.0069	0.005	0.011	0.00058	0.00045
CDAN1	TEMRA CD8	-0.014	-0.0033	0.015	-0.018	-0.0042	-0.00063	-0.0076
CDC14A	TEMRA CD8	-0.0049	0.0087	-0.01	-0.01	0.00011	0.017	-0.005
CDC14B	TEMRA CD8	-0.017	-0.0055	0.019	0.01	-0.0034	0.0076	0.017
CDC16	TEMRA CD8	-0.008	-0.01	-0.0031	0.0038	0.007	-0.01	0.0017
CDC20	TEMRA CD8	0.016	0.00022	-0.016	-0.0093	-0.011	-0.017	-0.0017
CDC25A	TEMRA CD8	0.014	-0.0048	-0.014	-0.0095	-0.0035	-0.013	0.0022
CDC25B	TEMRA CD8	0.006	0.01	0.0065	-0.013	0.01	0.013	0.012
CDC34	TEMRA CD8	0.0095	0.0096	0.023	0.004	-0.014	-0.0014	-0.014
CDC37L1	TEMRA CD8	-0.0082	0.0028	-0.0069	0.015	0.0025	0.013	0.012
CDC42	TEMRA CD8	0.01	-0.0036	0.0016	-0.0039	0.0092	-0.01	-0.0012
CDC42BPB	TEMRA CD8	-0.0083	0.019	-0.018	-0.011	-0.0027	-0.0059	0.013
CDC42BPG	TEMRA CD8	-0.0054	0.011	3.60E-05	-0.019	0.0022	0.003	-0.0036
CDC42EP3	TEMRA CD8	-0.00097	-0.0063	0.01	0.0031	-0.0076	0.023	0.026
CDC42SE1	TEMRA CD8	0.0014	-0.0061	0.003	-0.0046	0.0017	-0.017	0.0062
CDC42SE2	TEMRA CD8	-0.0024	-0.0028	-0.0031	0.0049	-0.00038	0.012	-0.012
CDC45	TEMRA CD8	0.016	-0.0063	-0.014	-0.0068	-0.0078	-0.019	0.0029
CDC6	TEMRA CD8	0.016	-0.0047	-0.012	-0.0033	-0.007	-0.021	0.0037
CDC7	TEMRA CD8	0.0062	-0.018	-0.0073	-0.0016	0.008	0.0071	-0.0054
CDCA2	TEMRA CD8	0.017	-0.0052	-0.018	-0.0069	-0.0073	-0.011	-0.0031
CDCA3	TEMRA CD8	0.013	1.80E-05	-0.015	-0.01	-0.006	-0.0096	-0.002
CDCA4	TEMRA CD8	0.016	-0.0024	0.0097	-0.0015	-0.0067	0.011	-0.0063
CDCA5	TEMRA CD8	0.015	-0.0017	-0.013	-0.01	-0.0084	-0.016	0.0013
CDCA7	TEMRA CD8	0.015	-0.0035	-0.011	-0.002	0.0087	0.011	-0.014
CDCA7L	TEMRA CD8	0.015	0.00058	-0.02	-0.011	-0.0035	-0.0027	0.014
CDCA8	TEMRA CD8	0.013	-0.0099	-0.011	-0.0021	-0.0087	-0.016	-0.012
CDH1	TEMRA CD8	-0.0062	0.014	-0.015	-0.0025	-0.0041	0.00026	-3.30E-05
CDH23	TEMRA CD8	-0.011	0.017	-0.011	-0.014	-0.012	0.00031	0.0062
CDH24	TEMRA CD8	0.0031	-0.0064	0.0023	-0.01	0.0035	-0.0029	0.0043
CDH26	TEMRA CD8	-0.01	-0.00028	-0.0042	-0.003	-0.0035	0.0014	-0.0017
CDHR1	TEMRA CD8	-0.017	0.0021	0.016	0.0063	-0.014	-0.012	-0.0078
CDHR2	TEMRA CD8	-0.0082	-0.0061	0.0047	-0.016	-0.0079	0.017	-0.00036
CDHR3	TEMRA CD8	-0.0058	0.00065	0.0029	0.0067	-0.01	-0.024	-0.018
CDIP1	TEMRA CD8	-0.00045	0.0094	0.0092	-0.0021	-0.025	-0.011	0.014
CDK1	TEMRA CD8	0.019	-0.007	-0.018	-0.0088	-0.0011	-0.011	-0.0035
CDK10	TEMRA CD8	-0.00015	0.0056	0.012	-0.013	0.0036	0.0031	-0.00022
CDK11A	TEMRA CD8	0.0029	0.0069	0.014	-0.009	0.025	-0.014	0.0062
CDK11B	TEMRA CD8	0.0031	0.0091	0.021	-0.0086	0.019	-0.017	-0.0036
CDK12	TEMRA CD8	-0.0014	0.0038	-7.20E-05	-0.015	0.022	-0.017	0.00011
CDK16	TEMRA CD8	0.0085	-0.0025	0.0014	-0.018	-0.0074	0.011	0.0015
CDK17	TEMRA CD8	-0.0096	-0.018	-0.002	0.016	-0.015	0.0014	-0.004
CDK18	TEMRA CD8	0.00088	0.017	-0.017	-0.013	-0.0073	-0.0014	0.0018
CDK19	TEMRA CD8	-0.0032	-0.0087	0.006	0.00017	0.0048	-0.012	0.0049
CDK2	TEMRA CD8	0.002	-0.0032	-0.0013	0.0082	-0.019	-0.018	-0.0027
CDK20	TEMRA CD8	-0.012	0.011	-0.0011	-0.0059	0.0085	0.012	-0.002
CDK2AP1	TEMRA CD8	0.016	-0.00054	-0.005	0.0013	-0.0093	0.00073	0.016
CDK2AP2	TEMRA CD8	0.015	-0.0016	0.024	0.0093	-0.0028	0.0017	0.0024
CDK5	TEMRA CD8	0.019	0.0021	-0.0088	-0.0037	-0.0014	-0.0064	0.0084
CDK5R1	TEMRA CD8	-0.0023	0.0038	-0.0097	-0.0053	-0.016	-0.0053	-0.00077
CDK5RAP2	TEMRA CD8	-0.0078	-0.0084	0.0018	-0.012	0.012	-0.011	-0.0066
CDK6	TEMRA CD8	0.0044	-0.0067	-0.0026	-0.013	0.022	0.012	-0.0098
CDK8	TEMRA CD8	-0.0087	-0.0026	-0.0029	0.0049	0.00016	0.012	0.0056
CDKAL1	TEMRA CD8	-0.0035	-0.0057	0.0025	0.0012	-0.002	-0.0043	0.0035
CDKL1	TEMRA CD8	0.013	-0.013	-0.0039	-0.0082	0.017	0.00045	-0.0024
CDKL2	TEMRA CD8	-0.009	0.0021	0.0039	0.0049	-0.0028	-0.01	-0.0054
CDKL3	TEMRA CD8	-0.0086	0.0044	-0.0006	0.0015	0.0085	-0.0068	0.0097
CDKL5	TEMRA CD8	-0.017	0.0028	0.0097	0.0072	-0.00067	0.001	-9.50E-05
CDKN1A	TEMRA CD8	0.015	-0.0045	0.002	0.001	-0.0014	-0.0092	0.0032
CDKN1B	TEMRA CD8	-0.0051	0.0091	0.0039	-0.013	0.011	-0.0081	0.0012
CDKN2A	TEMRA CD8	0.017	-0.0023	0.01	-0.0027	0.0086	-0.00071	-0.01
CDKN2AIPNL	TEMRA CD8	0.0072	0.013	0.0052	0.011	-0.0014	0.012	0.0054
CDKN2B	TEMRA CD8	0.0037	-0.0032	-0.0046	-0.0038	0.00037	-0.0053	0.0032
CDKN2B-AS1	TEMRA CD8	0.0059	-0.0064	0.0025	-0.0045	0.0017	-0.01	-0.0022
CDKN2C	TEMRA CD8	0.011	0.0016	-0.0088	-0.0032	-0.019	-0.022	0.019
CDKN2D	TEMRA CD8	0.0016	0.0059	0.023	0.018	-0.0069	-0.0084	-0.025
CDKN3	TEMRA CD8	0.017	-0.0035	-0.016	-0.0031	-0.0002	-0.016	-0.0051
CDNF	TEMRA CD8	-0.0073	0.0059	-0.0069	0.0025	0.0021	0.00094	0.0071
CDPF1	TEMRA CD8	0.0089	0.012	0.012	0.0044	-0.0014	0.013	-0.0043
CDR2	TEMRA CD8	-0.0093	0.022	-0.017	0.0025	-0.007	0.0027	-0.014
CDT1	TEMRA CD8	0.017	-0.003	-0.0093	-0.012	-0.017	-0.019	0.0047
CDYL	TEMRA CD8	-0.0044	0.002	0.0091	0.0088	-0.0071	-0.0063	0.013
CDYL2	TEMRA CD8	-0.0024	-0.0027	-0.005	-0.0064	-0.0059	-0.0048	-0.022
CEACAM1	TEMRA CD8	0.002	0.015	-0.017	-0.0088	0.0038	-0.0035	0.0071
CEACAM21	TEMRA CD8	0.0024	-0.0034	-0.0011	-0.0052	0.00088	0.021	0.0023
CEBPA	TEMRA CD8	-0.0036	-0.0092	0.025	0.0072	-0.017	-0.0096	0.0044
CEBPB	TEMRA CD8	0.0064	0.011	0.011	0.0092	0.0065	-0.0098	0.0073
CEBPD	TEMRA CD8	0.014	0.0019	-0.0054	-0.0048	0.0042	0.0035	-0.0025
CEBPG	TEMRA CD8	0.001	-0.01	0.00072	0.018	-0.01	0.00012	0.00084
CEBPZOS	TEMRA CD8	0.00021	0.006	0.0077	0.011	0.01	-0.015	0.0085
CECR1	TEMRA CD8	0.0029	-0.014	-0.012	-0.0043	-0.018	0.0067	0.0002
CECR5	TEMRA CD8	0.0034	0.023	-0.0013	-0.0059	-0.015	0.00025	0.0016
CELF2-AS1	TEMRA CD8	-0.0073	-0.011	0.0071	-0.022	0.01	-0.0088	-0.0024
CELF6	TEMRA CD8	-0.0029	0.0041	0.0061	-0.0069	0.016	-0.015	0.0041
CELSR1	TEMRA CD8	-0.0018	0.0035	-0.0042	-0.0051	0.0036	0.0079	0.0032
CELSR2	TEMRA CD8	0.00049	-0.0012	0.0042	-0.024	-0.0055	0.0059	0.013
CELSR3	TEMRA CD8	0.00019	-0.0035	0.00086	-0.0069	0.0023	-0.0027	-0.0045
CEMIP	TEMRA CD8	-0.006	-0.0037	0.0093	-0.0072	0.0074	-0.006	0.0053
CEMP1	TEMRA CD8	-0.0013	0.0087	0.015	-0.008	0.0036	0.0016	-0.0076
CENPA	TEMRA CD8	0.016	-0.00054	-0.015	-0.0092	-0.0066	-0.016	-0.0031
CENPB	TEMRA CD8	0.0059	0.0065	0.0071	-0.015	-0.0026	-0.0076	0.0044
CENPBD1	TEMRA CD8	-0.0047	0.012	-0.0088	0.0033	-0.017	-0.0076	-0.0025
CENPBD1P1	TEMRA CD8	0.0011	0.013	0.017	-0.0044	0.0017	0.0024	-0.0012
CENPE	TEMRA CD8	0.017	-0.013	-0.012	-0.0023	0.0049	-0.012	-0.0061
CENPF	TEMRA CD8	0.016	-0.00096	-0.02	-0.01	-0.0095	-0.017	0.0034
CENPH	TEMRA CD8	0.0091	0.0053	-0.0032	0.0092	-0.0045	-0.0059	0.0086
CENPI	TEMRA CD8	0.0051	-0.012	-0.0095	-0.0051	-0.0033	-0.012	0.0011
CENPJ	TEMRA CD8	-0.015	-0.0043	0.0009	0.0074	-0.0045	-0.016	0.0042
CENPK	TEMRA CD8	0.003	0.00027	-0.0053	0.0041	0.0092	-0.007	-0.0024
CENPL	TEMRA CD8	0.0074	-0.0051	-0.013	0.0032	0.0045	0.00075	-0.014
CENPM	TEMRA CD8	0.012	0.0063	-0.0015	-0.0088	-0.00085	-0.023	-0.0096
CENPN	TEMRA CD8	0.016	-0.0078	-0.011	-0.0028	-0.0029	-0.014	0.0045
CENPO	TEMRA CD8	0.0045	-0.011	0.0062	-0.0042	-0.0013	-0.016	-0.012
CENPP	TEMRA CD8	0.011	-0.002	-0.0086	-0.0079	-0.001	-0.02	-0.0017
CENPQ	TEMRA CD8	0.0062	-0.0027	-0.01	0.01	-0.0066	-0.0026	-0.0087
CENPT	TEMRA CD8	-0.015	0.0036	0.023	-0.011	0.011	0.0073	0.0036
CENPU	TEMRA CD8	0.016	-0.0061	-0.011	-0.0013	4.00E-06	-0.021	-0.0028
CENPV	TEMRA CD8	-0.0063	0.017	-0.0051	-0.011	0.00027	-0.0011	0.014
CENPW	TEMRA CD8	0.02	0.0025	-0.014	-0.0035	-0.0041	-0.017	-0.004
CEP120	TEMRA CD8	-0.0089	-0.015	-0.0066	0.0098	-0.0069	0.016	-0.015
CEP126	TEMRA CD8	-0.017	-0.0061	0.019	0.011	-0.0049	-0.0046	-0.0028
CEP128	TEMRA CD8	-0.0094	-0.0091	0.0071	-0.004	0.016	-0.0094	-0.0085
CEP131	TEMRA CD8	-0.00077	7.20E-05	0.015	-0.021	-0.0087	0.0093	-0.0096
CEP152	TEMRA CD8	-0.0013	-0.012	-0.0095	-0.0037	0.0052	-0.00056	0.0027
CEP162	TEMRA CD8	-0.0024	-0.011	-0.0045	0.005	0.00057	-0.0076	0.0059
CEP164	TEMRA CD8	0.0051	-0.00085	0.013	-0.0059	0.018	-0.023	-0.0052
CEP170	TEMRA CD8	-0.016	0.0047	-0.011	-0.0044	0.0024	0.0053	9.00E-05
CEP19	TEMRA CD8	0.0015	0.013	-0.014	0.0076	-0.0027	0.0053	0.0055
CEP192	TEMRA CD8	-0.0073	-0.018	-0.0078	-0.014	0.00083	-0.0075	-0.0042
CEP250	TEMRA CD8	-0.002	-0.02	0.0048	-0.02	-0.012	0.0037	-0.011
CEP290	TEMRA CD8	-0.009	-0.0039	0.0028	0.0015	0.02	-0.018	-0.00067
CEP295	TEMRA CD8	-0.0035	-0.0016	-0.0023	-0.0091	0.022	-0.014	0.0021
CEP41	TEMRA CD8	0.0074	0.004	-0.022	0.00023	0.00012	-0.0026	0.013
CEP44	TEMRA CD8	-0.012	-0.0091	-0.0098	0.0057	-0.0039	-0.00027	0.0072
CEP55	TEMRA CD8	0.02	-0.0073	-0.015	-0.0057	-0.0041	-0.014	-0.0086
CEP57L1	TEMRA CD8	-0.0013	-0.0093	-0.0041	0.014	-0.0032	-0.0044	0.014
CEP63	TEMRA CD8	-0.00034	0.0065	-0.0068	0.012	0.012	-0.01	0.0041
CEP68	TEMRA CD8	-0.019	0.019	-0.0046	-6.10E-05	-0.00084	0.012	-0.0025
CEP70	TEMRA CD8	-0.015	0.011	-0.0044	0.0079	-0.0099	-0.00025	-9.90E-05
CEP72	TEMRA CD8	-0.011	0.0033	0.0042	-0.013	-0.0034	-0.0072	-0.0099
CEP76	TEMRA CD8	-0.0076	-0.0017	-0.0047	0.0023	-0.0043	0.0021	-0.001
CEP78	TEMRA CD8	-0.0042	-0.018	0.0089	0.0054	-0.016	-0.033	0.01
CEP83	TEMRA CD8	-0.011	0.007	-0.0072	0.0093	0.0069	-0.0043	-0.0096
CEP85	TEMRA CD8	-0.0015	-0.016	-0.0014	-0.0066	-0.0046	0.0076	0.0095
CEP85L	TEMRA CD8	-0.0075	0.006	-0.0034	-0.0093	0.013	-0.017	0.0047
CEP89	TEMRA CD8	-0.0039	-0.0045	0.0074	-0.0023	0.0064	0.0033	-0.0047
CEP97	TEMRA CD8	-0.0023	-0.012	-0.0086	-0.0034	0.014	-0.00083	0.011
CERCAM	TEMRA CD8	0.014	-0.016	0.0071	-0.0038	-0.0012	-0.0065	0.028
CERK	TEMRA CD8	-0.0027	-0.0044	0.0051	-0.012	0.0012	0.038	0.0099
CERKL	TEMRA CD8	-0.005	-0.0044	-0.0066	0.0017	0.013	0.015	0.0048
CERS4	TEMRA CD8	-0.011	0.01	0.0098	0.0048	-0.02	-0.026	-0.0089
CERS6	TEMRA CD8	0.0059	0.0044	-0.024	-0.013	-0.012	-0.0096	0.011
CES1	TEMRA CD8	0.0095	-0.0052	0.0064	-0.0038	0.0043	0.0068	0.041
CES4A	TEMRA CD8	-0.00034	0.0046	-0.0052	-0.013	-0.00026	0.0065	0.01
CETN2	TEMRA CD8	0.0028	0.0066	0.012	0.017	0.01	-0.0016	-0.0026
CETN3	TEMRA CD8	-0.0023	0.0098	-0.0071	0.019	0.0029	-0.0039	0.012
CETP	TEMRA CD8	0.0039	-0.0036	-0.0092	-0.02	0.014	0.003	-0.0017
CFAP36	TEMRA CD8	-0.0098	0.018	-0.0049	0.0071	0.0079	0.0014	0.0094
CFAP44	TEMRA CD8	-0.014	0.0024	-0.0048	-0.0098	0.014	-0.009	0.0092
CFAP58-AS1	TEMRA CD8	0.00026	-0.0095	0.013	0.0071	0.011	0.0097	0.0024
CFAP70	TEMRA CD8	-0.0092	0.01	-0.009	-0.0013	0.0088	-0.0093	0.0015
CFD	TEMRA CD8	0.0093	0.01	-0.0031	-0.0079	0.0075	0.015	-0.0038
CFDP1	TEMRA CD8	0.0034	0.0089	0.01	0.019	0.013	-0.0072	0.0022
CFH	TEMRA CD8	-0.013	0.0012	0.0092	0.016	0.0034	0.011	-0.01
CFL1	TEMRA CD8	0.024	0.0055	0.011	0.0081	-0.00019	-0.0024	0.0068
CFL1P1	TEMRA CD8	-0.014	0.0099	-0.0024	0.001	-0.00012	-0.0035	-0.003
CFL2	TEMRA CD8	-0.016	-0.0018	0.00048	0.0099	0.0073	0.0088	0.00014
CFLAR-AS1	TEMRA CD8	-0.0072	-0.0037	0.0067	-0.013	0.02	-0.0071	0.0066
CGN	TEMRA CD8	-0.0075	0.0064	-0.0057	-0.0011	-0.0032	0.0069	-0.0068
CGRRF1	TEMRA CD8	-0.0011	0.0034	0.0036	0.028	0.015	-0.0054	-0.0031
CH17-340M24.3	TEMRA CD8	0.0069	0.0093	0.0027	0.0044	0.003	-0.0019	-0.00025
CHAC2	TEMRA CD8	0.0067	-0.0043	-0.0065	0.0075	0.0092	-0.0031	0.013
CHAF1A	TEMRA CD8	0.012	-0.0038	0.0012	-0.0093	-0.0085	-0.019	-0.0031
CHAF1B	TEMRA CD8	0.016	-0.011	-0.0077	-0.0022	-0.011	-0.025	0.014
CHAMP1	TEMRA CD8	0.0055	-0.0042	-0.012	-0.0017	-0.0022	0.0018	-0.0014
CHCHD1	TEMRA CD8	0.019	0.013	-0.00026	0.0043	0.0031	0.00057	0.00088
CHCHD10	TEMRA CD8	0.011	0.013	0.0022	-0.0078	0.0078	0.00028	-9.30E-05
CHCHD2	TEMRA CD8	0.024	0.01	0.01	0.0053	0.00099	-0.0098	-0.0032
CHCHD4	TEMRA CD8	0.011	0.0098	-0.011	0.015	-0.0023	0.0006	0.0092
CHCHD5	TEMRA CD8	0.017	0.0095	0.011	-0.0052	0.00065	-0.0048	-0.0066
CHCHD6	TEMRA CD8	-0.0018	0.017	0.013	-0.007	0.0048	-0.0012	0.0075
CHD3	TEMRA CD8	0.001	0.004	0.0029	-0.027	0.011	-0.01	-0.002
CHD4	TEMRA CD8	-0.0047	-0.0059	-0.0015	-0.012	-0.016	-0.0029	0.00064
CHD6	TEMRA CD8	-0.015	0.0087	0.014	-0.0045	0.012	-0.019	0.0027
CHD7	TEMRA CD8	-0.015	0.016	-0.0019	-0.00012	-0.021	-0.018	0.012
CHD8	TEMRA CD8	-0.0025	-0.0078	-0.0064	-0.022	0.0087	-0.0089	-0.0034
CHD9	TEMRA CD8	-0.016	-0.0056	0.0052	-0.0008	0.022	0.016	-0.0039
CHEK1	TEMRA CD8	0.016	-0.00043	-0.011	0.00091	-0.0052	-0.017	-7.60E-05
CHEK2	TEMRA CD8	0.007	0.002	-0.016	-0.0027	-0.0035	-0.018	-0.0035
CHERP	TEMRA CD8	0.0051	0.0059	0.0081	-0.019	-0.022	0.016	-0.0084
CHI3L2	TEMRA CD8	0.014	-0.0074	-0.0054	0.0048	0.0036	-0.01	-0.033
CHIC1	TEMRA CD8	-0.012	-0.011	0.0041	0.0039	0.0041	-0.0014	0.0071
CHKA	TEMRA CD8	-0.014	0.0087	-0.0053	-0.0075	-0.0078	-0.00045	0.0018
CHKB-AS1	TEMRA CD8	-0.005	0.0048	-0.0023	-0.012	0.013	-0.0047	0.00027
CHM	TEMRA CD8	-0.0026	-0.003	-0.013	0.0044	-0.0049	0.00014	-0.0011
CHML	TEMRA CD8	-0.014	0.00094	-0.0097	0.0029	-0.0044	-0.01	0.0032
CHMP1A	TEMRA CD8	0.022	0.002	0.014	-0.0073	-0.012	0.0073	-0.0052
CHMP1B	TEMRA CD8	0.003	0.0094	0.0085	0.019	-0.0011	-0.015	0.0021
CHMP2A	TEMRA CD8	0.026	0.0063	0.0049	0.006	0.0071	-0.0035	-0.0037
CHMP4A	TEMRA CD8	0.025	0.0033	-0.005	0.01	0.012	-0.0014	-0.0077
CHMP4B	TEMRA CD8	0.0085	0.007	0.0062	-0.014	0.0099	-0.005	0.0058
CHMP5	TEMRA CD8	0.022	-0.0023	-0.02	0.0011	0.0029	-0.0076	0.0015
CHMP6	TEMRA CD8	0.0098	0.0097	0.015	-0.012	-0.013	0.00061	-0.00043
CHMP7	TEMRA CD8	0.00032	0.016	-0.023	-0.0086	-0.012	0.012	0.007
CHN1	TEMRA CD8	0.0029	0.0015	-0.0092	-0.0013	-0.004	0.0086	0.0012
CHN2	TEMRA CD8	-0.0075	-0.00057	0.0022	0.013	-0.012	-0.0033	-0.019
CHODL	TEMRA CD8	-0.012	0.0015	0.0084	0.0082	-0.0042	-0.0091	0.0019
CHORDC1	TEMRA CD8	-0.00063	-0.0087	-0.0093	0.021	0.0089	0.0035	-0.0024
CHPF	TEMRA CD8	0.0024	0.0073	0.0026	-0.0082	-0.029	-0.0094	-0.0022
CHPF2	TEMRA CD8	0.0094	-0.0068	0.0065	-0.021	-0.021	0.016	-0.006
CHPT1	TEMRA CD8	-0.014	0.0077	0.01	0.015	-0.0022	-0.0015	-0.012
CHRM3-AS2	TEMRA CD8	-0.0085	0.017	-0.015	-0.0065	-0.0041	-0.00067	0.017
CHRNB1	TEMRA CD8	0.012	0.009	0.0023	0.0056	0.0055	-0.00083	0.0075
CHRNE	TEMRA CD8	-0.0068	-0.0013	0.0085	0.0017	-0.018	-0.01	0.0017
CHST10	TEMRA CD8	-0.0038	-0.0067	0.0012	0.00068	-0.01	-0.0065	-0.004
CHST11	TEMRA CD8	0.0097	-0.0018	0.013	-0.011	0.0089	-0.0015	0.0063
CHST12	TEMRA CD8	0.024	-0.0054	0.011	-0.0082	-0.0083	0.00051	0.00079
CHST14	TEMRA CD8	0.0037	0.0022	0.0079	-0.0036	-0.0084	-0.0025	0.016
CHST2	TEMRA CD8	-0.003	0.0077	-0.0058	-0.0031	-0.03	-0.033	0.014
CHST7	TEMRA CD8	0.005	0.0086	0.015	-0.0036	-0.011	0.012	-0.015
CHSY1	TEMRA CD8	0.0067	-0.0012	-0.003	-0.0028	-0.0079	0.01	-0.014
CHSY3	TEMRA CD8	-0.00023	-0.0086	0.0051	0.0022	0.0017	-0.0041	-0.015
CHTF18	TEMRA CD8	-0.0095	0.0022	0.019	-0.014	-0.015	-0.0012	-0.0052
CHUK	TEMRA CD8	0.002	-0.022	-0.0091	0.0093	-0.0031	0.01	-0.00072
CHURC1	TEMRA CD8	0.0023	0.0012	-0.0031	0.013	0.015	-0.0088	0.0053
CIB2	TEMRA CD8	0.0067	0.0043	0.00048	0.00066	-0.0093	0.0016	-0.0086
CIC	TEMRA CD8	0.0068	0.0066	0.011	-0.021	-0.0021	-0.0057	0.002
CIDECP	TEMRA CD8	0.0017	0.0015	0.011	0.0075	0.016	-0.0098	-0.0071
CIITA	TEMRA CD8	0.002	-0.016	0.011	-0.0058	0.01	0.01	-0.021
CIPC	TEMRA CD8	-0.012	-0.0025	-0.0047	0.014	-0.0098	0.0056	-0.011
CIRBP-AS1	TEMRA CD8	-0.0097	0.0042	0.012	-0.014	0.006	-0.015	-0.00039
CISD1	TEMRA CD8	0.015	0.0055	-0.0088	0.0061	-0.00059	-0.011	0.0026
CISD2	TEMRA CD8	-0.00047	-0.0038	-0.0012	0.03	0.0062	-0.0045	0.00062
CISD3	TEMRA CD8	0.025	-0.0027	0.0093	-0.0044	-0.006	-0.0067	0.002
CISH	TEMRA CD8	0.011	0.0068	-0.013	-0.013	-0.00062	0.022	0.015
CIT	TEMRA CD8	0.0091	-0.0093	-0.009	-0.016	-0.0047	-0.013	-0.00058
CITED2	TEMRA CD8	0.0019	0.015	0.011	0.002	0.0065	0.013	-0.008
CITED4	TEMRA CD8	-0.0057	0.027	-0.0051	-0.0072	-0.011	-7.70E-05	0.0023
CKAP2	TEMRA CD8	0.0069	-0.0066	-0.014	0.0022	-0.0054	0.0094	0.0011
CKAP2L	TEMRA CD8	0.017	-0.0065	-0.016	-0.0056	-0.0054	-0.013	-3.20E-05
CKAP4	TEMRA CD8	-0.017	0.021	-0.0017	0.0028	-0.014	0.0013	-0.00081
CKAP5	TEMRA CD8	0.00015	-0.024	-0.0094	-0.0066	-0.017	0.012	-0.008
CKB	TEMRA CD8	-0.0019	-0.00051	0.013	0.0072	0.0021	0.0076	-0.0015
CKLF	TEMRA CD8	0.004	0.0099	0.011	0.0037	0.0092	7.90E-05	-0.009
CKMT2-AS1	TEMRA CD8	-0.0089	0.017	-0.0068	0.0083	-0.0005	0.00082	0.0091
CKS1B	TEMRA CD8	0.017	0.0021	-0.0081	0.0038	-0.00051	-0.02	0.007
CKS2	TEMRA CD8	0.022	-0.0019	-0.011	0.0032	0.0026	-0.015	0.0049
CLASP1	TEMRA CD8	-0.013	-0.017	-0.002	-0.017	-0.0094	-0.0041	-0.0063
CLASP2	TEMRA CD8	-0.016	-0.02	-0.0028	-0.0046	-0.011	0.00046	-0.0081
CLASRP	TEMRA CD8	-0.0025	0.01	0.014	-0.02	0.0075	0.0011	-0.0007
CLCC1	TEMRA CD8	-0.014	-0.0016	0.0014	0.0039	0.0059	0.0077	0.02
CLCF1	TEMRA CD8	-0.0083	-0.0016	0.025	0.008	-0.0028	0.011	0.0021
CLCN2	TEMRA CD8	0.0046	-0.0014	0.01	-0.0084	0.0055	-0.0042	0.0097
CLCN3	TEMRA CD8	-0.012	-0.015	-0.012	0.00049	-0.0093	0.0045	-0.0017
CLCN5	TEMRA CD8	-0.00051	-0.0062	0.0053	-0.0067	-0.0075	-0.00049	0.0058
CLCN6	TEMRA CD8	-0.0093	-0.011	0.0094	-0.012	0.00073	-0.0026	0.00083
CLDN12	TEMRA CD8	-0.013	0.005	-0.0045	0.0051	0.0084	0.012	0.0021
CLDN15	TEMRA CD8	-0.0055	0.0081	0.011	-0.015	0.0026	0.005	0.005
CLDN7	TEMRA CD8	-0.0066	0.011	0.0018	0.00043	-0.0059	-0.018	-0.015
CLDND1	TEMRA CD8	-0.0023	0.014	-0.023	-0.0026	-0.0095	-0.0059	0.0058
CLDND2	TEMRA CD8	-0.0013	-0.0019	0.018	-0.0068	0.0092	-0.0058	0.0075
CLEC12A	TEMRA CD8	0.013	-0.011	0.00099	-0.0064	0.0088	0.016	0.0032
CLEC2B	TEMRA CD8	0.0052	-0.0057	0.011	0.025	0.019	-0.0063	-0.0043
CLEC2D	TEMRA CD8	0.0022	-0.0056	-0.011	0.0035	0.011	0.0085	0.0011
CLEC4A	TEMRA CD8	-0.0039	-0.0028	0.0033	-0.0018	0.006	-0.012	0.0076
CLECL1	TEMRA CD8	0.0018	0.0082	-0.00073	-0.0049	0.001	0.0046	0.017
CLHC1	TEMRA CD8	-0.0043	-0.00059	-0.0065	8.60E-07	0.0074	-0.0074	0.007
CLIC1	TEMRA CD8	0.026	-0.0057	0.0039	0.0088	0.00019	-0.0044	0.0027
CLIC3	TEMRA CD8	0.019	-0.0085	0.014	-0.0041	-0.00089	-0.0026	1.80E-07
CLIC4	TEMRA CD8	-0.003	-0.0018	0.0078	0.0031	0.0013	0.014	0.024
CLIC5	TEMRA CD8	-0.012	0.0036	0.0041	-0.0006	0.0024	0.012	0.007
CLIP2	TEMRA CD8	-0.017	0.008	0.011	-0.0038	-0.019	-0.008	0.00021
CLIP3	TEMRA CD8	-0.0037	-0.0019	-9.90E-05	-0.011	0.0031	-0.0042	-0.0055
CLIP4	TEMRA CD8	-0.018	-0.0089	-0.001	0.009	-0.00021	0.022	-0.016
CLK1	TEMRA CD8	-0.0089	-0.00084	-0.0052	0.0082	0.012	0.013	0.0091
CLK4	TEMRA CD8	-0.014	-0.003	-0.0096	0.0057	0.0062	0.017	0.0095
CLMP	TEMRA CD8	-0.005	-0.0017	-0.0015	-0.0028	0.012	0.0061	0.0055
CLN5	TEMRA CD8	0.0072	0.0076	-0.021	-0.0064	0.0022	0.016	0.02
CLN6	TEMRA CD8	0.0026	0.0067	-0.0036	-0.0095	0.0042	-0.0085	0.0055
CLN8	TEMRA CD8	-0.012	0.0036	0.007	-0.0057	0.00068	-0.0032	0.014
CLOCK	TEMRA CD8	-0.018	-0.0031	0.0012	-0.0073	0.0088	-0.0042	0.019
CLP1	TEMRA CD8	0.0089	-0.0075	-0.0031	0.005	-0.0083	0.0098	0.0097
CLPB	TEMRA CD8	0.0057	-0.0035	-0.0021	-0.014	-0.0057	0.0028	0.00067
CLPP	TEMRA CD8	0.015	0.021	0.0032	-0.0097	0.0043	0.017	-0.012
CLSPN	TEMRA CD8	0.019	-0.0081	-0.012	-0.0054	-0.0013	-0.018	0.0036
CLSTN1	TEMRA CD8	0.0078	-0.013	0.0051	-0.023	-0.00069	0.0024	-0.0043
CLSTN3	TEMRA CD8	0.00091	-0.01	0.006	-0.0078	0.0023	0.005	0.0092
CLTA	TEMRA CD8	0.024	-0.0007	-0.00059	-0.0039	-0.0063	-0.0033	0.0051
CLTB	TEMRA CD8	0.022	0.0079	0.014	-0.005	-0.0098	0.0022	-0.0015
CLTC	TEMRA CD8	-0.0069	-0.027	-0.0068	-0.0048	-0.011	0.016	-0.0016
CLTCL1	TEMRA CD8	-0.0071	-0.0064	0.012	0.0032	0.0021	0.0048	0.0089
CLU	TEMRA CD8	-0.0059	0.0031	0.018	0.014	0.0076	0.026	-0.00027
CLUAP1	TEMRA CD8	-0.005	0.019	-0.021	-0.0094	0.0076	0.0064	-0.0018
CLUH	TEMRA CD8	0.0041	-0.01	0.01	-0.016	0.0034	0.024	0.005
CLUHP3	TEMRA CD8	-0.011	0.013	-0.001	-0.014	0.014	0.0037	-0.0038
CLYBL	TEMRA CD8	-0.0079	0.016	-0.0035	0.011	0.01	0.0044	0.0014
CMAHP	TEMRA CD8	0.00052	-0.0078	-0.017	-0.0094	0.0073	0.012	0.01
CMC1	TEMRA CD8	-0.0066	0.0048	0.012	0.02	0.0076	-0.0084	-0.041
CMC2	TEMRA CD8	0.02	0.0032	-0.0034	0.014	0.0089	-0.012	-0.00095
CMC4	TEMRA CD8	-0.002	0.014	0.0093	0.021	0.005	-0.0028	0.0015
CMIP	TEMRA CD8	-0.002	-0.0015	0.019	-0.01	0.016	-0.0099	0.009
CMKLR1	TEMRA CD8	-0.008	-0.0096	0.009	-0.00056	-0.023	-0.018	0.038
CMPK2	TEMRA CD8	0.021	-0.0021	-0.021	-0.011	-0.00027	-0.0017	-0.0042
CMSS1	TEMRA CD8	-0.00092	0.011	-0.0014	0.021	0.0033	0.0044	-0.0027
CMTM1	TEMRA CD8	0.0014	0.0053	0.0095	-0.01	0.00098	0.0044	-0.006
CMTM7	TEMRA CD8	0.0068	0.012	0.005	-0.003	0.0067	0.01	-0.019
CMTR1	TEMRA CD8	0.013	-0.011	-0.016	-0.021	0.0011	-0.0038	-0.011
CMTR2	TEMRA CD8	-0.0045	-0.011	-0.0038	0.0051	-0.0093	0.0052	-0.0039
CMYA5	TEMRA CD8	0.0025	-0.0044	0.0024	-0.0073	0.0017	0.00034	-0.0048
CNEP1R1	TEMRA CD8	-0.0015	-0.017	-0.004	0.011	0.0061	0.0066	0.015
CNIH1	TEMRA CD8	0.0098	0.0042	-0.015	0.0098	0.0086	-0.0014	0.0094
CNIH4	TEMRA CD8	0.011	-0.0068	-0.0015	0.009	0.017	0.016	0.011
CNKSR2	TEMRA CD8	-0.0078	0.014	-0.017	-0.0093	-0.015	-0.0086	0.014
CNN2	TEMRA CD8	0.012	0.015	-0.0093	-0.0086	-0.0026	0.025	-0.017
CNN3	TEMRA CD8	-0.014	0.016	-0.0093	-0.00036	-0.014	-0.004	0.013
CNNM2	TEMRA CD8	-0.0071	-0.0059	0.011	-0.012	-0.0035	-0.0053	-0.015
CNNM3	TEMRA CD8	-0.011	0.0036	0.013	-0.011	-0.015	-0.012	0.0018
CNNM4	TEMRA CD8	-0.0085	-0.011	0.0049	-0.0071	-0.011	-0.012	-0.0077
CNOT1	TEMRA CD8	-0.0075	-0.02	-0.0078	-0.012	-0.013	0.015	-0.0093
CNOT3	TEMRA CD8	0.0056	0.0078	0.0062	-0.0097	-0.0064	0.0041	-0.0066
CNOT6	TEMRA CD8	-0.0088	-0.02	3.30E-06	-0.0065	-0.0033	-0.00089	-0.00049
CNOT6L	TEMRA CD8	-0.013	-0.004	0.0036	0.00095	0.011	-0.017	-0.0049
CNP	TEMRA CD8	0.022	-0.0012	-0.013	-0.016	-0.016	-0.0073	-0.00079
CNPY4	TEMRA CD8	-0.007	0.0055	-0.0011	-0.00096	0.0096	0.0015	-0.0015
CNR2	TEMRA CD8	-0.014	0.015	0.0048	0.0063	-0.0086	-0.0068	-0.03
CNST	TEMRA CD8	-0.0081	0.013	-0.025	-0.0066	-0.012	0.00046	0.0067
CNTD1	TEMRA CD8	-0.008	-0.0063	0.0029	-0.015	0.017	0.00079	0.0038
CNTLN	TEMRA CD8	0.0044	-0.0042	-0.001	0.0037	-0.0063	-0.029	-0.0013
CNTNAP1	TEMRA CD8	-0.012	0.0014	0.0095	-0.013	0.0095	-0.007	-0.0016
CNTROB	TEMRA CD8	-0.0081	-0.0074	0.0079	-0.012	-0.019	-0.0042	-0.006
COA1	TEMRA CD8	-0.0086	0.012	-0.0078	0.0019	0.017	0.0015	-0.019
COA3	TEMRA CD8	0.022	0.011	0.002	0.013	-0.0061	-0.0013	0.0029
COA4	TEMRA CD8	0.019	0.013	-0.00032	-0.00015	0.0058	0.0008	0.00024
COA6	TEMRA CD8	0.017	0.0066	-0.0071	0.012	0.0096	-0.0047	-0.0047
COA7	TEMRA CD8	0.0024	-0.0064	-0.004	-0.0032	0.0029	-0.001	0.015
COG3	TEMRA CD8	-0.016	-0.013	-0.0064	0.0053	-0.0024	0.011	-0.011
COG5	TEMRA CD8	-0.0068	-0.0059	-0.0059	-0.0014	-0.0035	-0.00039	-0.018
COG6	TEMRA CD8	-0.0075	-0.014	-0.0065	0.015	-0.011	0.007	-0.00094
COL15A1	TEMRA CD8	0.0032	-0.00061	0.0013	0.00076	-0.0033	-0.00023	-0.0013
COL18A1	TEMRA CD8	-0.0049	0.011	-0.0079	-0.01	-0.0059	-0.0091	0.0077
COL4A3BP	TEMRA CD8	0.0011	-0.0093	-0.00059	-0.0079	0.02	0.00016	0.0034
COL5A2	TEMRA CD8	-0.0064	0.0044	-0.0041	0.00097	-0.011	0.0012	-4.40E-05
COL6A1	TEMRA CD8	-0.0044	0.013	-0.0071	-0.0055	0.004	0.016	0.0086
COL6A2	TEMRA CD8	-0.012	-0.0023	0.022	0.0065	-0.0036	0.0025	-0.012
COL6A3	TEMRA CD8	-0.008	0.0068	-0.0067	-0.0086	-0.0042	0.0048	0.00086
COL6A4P2	TEMRA CD8	-0.0025	-0.0072	0.0018	-0.0012	-0.00047	-0.0086	0.0056
COL9A2	TEMRA CD8	-0.0088	0.015	-0.0068	-0.0073	-0.0082	0.00076	0.0042
COLGALT1	TEMRA CD8	-0.0049	-0.0018	0.011	-0.013	-0.019	-0.0021	-0.0051
COLGALT2	TEMRA CD8	-0.0091	-0.0098	0.016	0.004	-0.008	-0.0025	0.024
COLQ	TEMRA CD8	-0.0023	0.0016	-0.00055	-0.011	0.0028	0.0062	-0.0037
COMMD3	TEMRA CD8	0.0064	-0.0087	0.0025	0.0074	0.02	0.002	0.015
COMMD4	TEMRA CD8	0.019	0.0059	0.0086	-0.011	0.0041	0.0052	0.012
COMMD5	TEMRA CD8	0.012	0.0079	0.019	0.0041	-0.012	-0.006	0.0023
COMMD6	TEMRA CD8	0.011	0.019	0.0078	0.01	0.015	-0.0071	-0.00022
COMMD8	TEMRA CD8	0.016	-0.0062	-0.0023	0.024	0.011	-0.0038	0.0052
COMT	TEMRA CD8	0.02	0.0062	0.012	0.0023	-0.014	-0.013	-0.0058
COMTD1	TEMRA CD8	0.016	0.0012	0.021	-0.0098	-0.01	0.0018	0.014
COPE	TEMRA CD8	0.023	0.0091	0.016	-0.0021	-0.006	0.011	-0.001
COPG2	TEMRA CD8	-0.0083	-0.005	-0.006	0.0033	0.0049	-0.0038	-0.0062
COPG2IT1	TEMRA CD8	-0.0093	-0.0029	-0.0027	-0.0066	0.011	-0.0053	0.0052
COPRS	TEMRA CD8	0.004	0.0062	0.0045	0.0092	7.40E-05	-0.0091	0.015
COPZ2	TEMRA CD8	0.0045	-0.0013	0.0037	-0.0011	-0.014	-0.022	0.031
COQ10A	TEMRA CD8	-0.014	0.0026	0.0097	0.0055	0.013	0.0054	-0.0079
COQ2	TEMRA CD8	0.0084	-0.0012	-0.0073	-0.0034	-0.0062	-0.029	0.0022
COQ3	TEMRA CD8	0.0029	0.0066	-0.013	0.001	-0.00073	0.0025	0.0082
COQ5	TEMRA CD8	0.014	0.0021	-0.015	0.0067	-0.00025	-0.0047	0.0001
COQ7	TEMRA CD8	-0.012	0.0018	0.0035	0.0075	0.0056	0.0028	-0.0025
CORO1A	TEMRA CD8	0.022	0.0072	0.0049	-0.01	-0.015	0.0099	-0.0091
CORO1B	TEMRA CD8	0.011	0.0094	0.0067	-0.0014	-0.0077	0.00041	0.0047
CORO1C	TEMRA CD8	0.0034	-0.013	-0.00028	0.005	-0.017	-0.0013	0.033
CORO2A	TEMRA CD8	-0.017	0.011	0.013	0.0076	-0.0048	0.0081	-0.002
CORO6	TEMRA CD8	-0.0031	-0.0041	0.016	-0.0072	0.01	0.01	0.017
CORO7	TEMRA CD8	0.0095	0.0094	0.016	-0.01	-0.0025	0.015	-0.027
COTL1	TEMRA CD8	0.014	0.0067	-0.015	-0.0066	0.0062	0.019	-0.021
COX10	TEMRA CD8	0.0098	0.0087	-0.014	0.0048	-0.0068	0.0066	0.004
COX10-AS1	TEMRA CD8	-0.0027	0.0018	-0.016	-0.0033	0.015	0.01	0.026
COX14	TEMRA CD8	0.013	0.022	0.0026	0.007	0.016	-0.0078	5.40E-05
COX16	TEMRA CD8	0.0061	0.014	0.0025	-0.00037	0.012	-0.0072	-0.0025
COX17	TEMRA CD8	0.018	0.014	0.0086	0.011	0.0035	-0.0097	0.0012
COX18	TEMRA CD8	-0.0045	-0.0015	-0.0063	-0.011	0.011	-0.0012	-0.0015
COX5A	TEMRA CD8	0.026	0.0072	-0.0045	0.006	0.0019	-0.012	0.0056
COX5B	TEMRA CD8	0.022	0.015	0.0084	0.005	0.0068	-0.0023	-0.0021
COX6A1	TEMRA CD8	0.027	0.011	0.0032	0.0037	0.008	-0.00053	0.0034
COX6B1	TEMRA CD8	0.022	0.015	0.0015	0.0033	0.01	-0.0074	0.0012
COX6C	TEMRA CD8	0.022	0.013	-0.0038	0.0086	0.014	-0.0094	0.009
COX7A2	TEMRA CD8	0.019	0.017	0.00093	0.012	0.014	-0.0089	-0.00055
COX7B	TEMRA CD8	0.021	0.01	-0.0032	0.011	0.018	-0.0088	0.004
COX7C	TEMRA CD8	0.014	0.02	-0.0018	0.0071	0.016	-0.0062	0.0014
COX8A	TEMRA CD8	0.026	0.0083	0.01	-0.0048	-0.0038	-0.0036	0.0069
CP	TEMRA CD8	-0.013	-0.011	0.0041	-0.0053	0.011	-0.0076	0.0064
CPD	TEMRA CD8	-0.01	-0.021	0.0051	-0.0061	-0.0036	0.02	0.0062
CPEB2	TEMRA CD8	-0.013	-0.011	0.007	0.0036	0.0035	0.0006	-0.0052
CPEB3	TEMRA CD8	-0.009	-0.011	0.0042	-0.0017	-0.0029	-0.0095	0.00055
CPEB4	TEMRA CD8	-0.0047	-0.018	0.0018	-0.0094	0.0042	-0.00055	0.003
CPNE1	TEMRA CD8	0.00082	0.0083	-0.00031	0.0033	-0.0015	0.0019	-0.0041
CPNE2	TEMRA CD8	-0.0066	0.023	-0.009	-0.001	-0.005	0.011	-0.011
CPNE7	TEMRA CD8	0.0026	0.0077	-0.0051	-0.0053	0.0033	0.011	-0.0042
CPNE8	TEMRA CD8	-0.012	-0.0032	0.0085	0.013	-0.007	-0.018	-0.011
CPOX	TEMRA CD8	-0.00062	0.0022	-0.013	-0.001	-0.0034	-0.0073	0.018
CPPED1	TEMRA CD8	0.015	-0.015	0.003	-0.0006	-0.0041	0.0095	0.0089
CPQ	TEMRA CD8	-0.012	0.0034	0.015	0.012	-0.0086	-0.012	0.0015
CPSF1	TEMRA CD8	0.0016	0.0026	0.0085	-0.019	-0.024	0.01	-0.021
CPSF2	TEMRA CD8	0.0042	-0.013	-0.011	-0.00055	0.0045	0.005	-0.0054
CPSF3	TEMRA CD8	0.011	-0.011	-0.02	0.0033	-0.007	0.00037	0.00081
CPT1A	TEMRA CD8	7.80E-05	-0.013	0.008	-0.0087	-0.001	-0.013	0.0009
CPT2	TEMRA CD8	-0.00058	0.0074	-0.013	-2.60E-06	-0.0098	0.0063	-0.014
CPTP	TEMRA CD8	0.0068	0.0097	0.014	-0.008	-0.014	0.012	-0.0026
CR1	TEMRA CD8	-0.007	0.016	-0.017	-0.0092	-0.0092	-0.0023	0.013
CR2	TEMRA CD8	-0.009	0.017	-0.017	-0.0035	-0.0065	-0.0038	0.014
CRACR2A	TEMRA CD8	-0.0038	-0.015	0.008	-0.015	0.0014	-0.0042	-0.01
CRACR2B	TEMRA CD8	0.0085	-0.0049	0.0098	-0.004	-0.0028	-0.009	-0.012
CRADD	TEMRA CD8	0.012	-0.0053	0.01	0.01	0.0056	-0.0041	0.0092
CRAMP1L	TEMRA CD8	0.0008	-0.01	-0.00041	-0.02	0.0061	-0.0022	0.0057
CRAT	TEMRA CD8	-0.0089	0.012	0.0012	-0.01	-0.022	0.0008	0.0073
CREB3L2	TEMRA CD8	-0.018	0.00066	0.012	0.0036	-0.0074	-0.013	0.0091
CREB3L4	TEMRA CD8	-0.006	0.0035	0.0031	0.0032	-0.01	-0.015	0.0067
CREBBP	TEMRA CD8	-0.0051	-0.00056	0.0093	-0.022	0.0072	-0.012	-0.00081
CREBL2	TEMRA CD8	-0.015	0.012	-0.011	0.013	-0.0087	0.02	0.0021
CREBZF	TEMRA CD8	-0.02	-0.012	0.0088	-0.0025	0.005	0.0009	0.0053
CREG1	TEMRA CD8	-0.0061	0.018	-0.011	0.0056	-0.0082	-0.0068	0.0067
CRELD1	TEMRA CD8	-0.0076	0.0089	0.006	-0.003	-0.0033	-0.0072	0.0042
CRELD2	TEMRA CD8	0.021	0.0012	0.0072	-0.0023	0.0064	0.0034	0.0061
CREM	TEMRA CD8	0.013	0.0021	-0.0069	0.005	0.0062	-0.015	-0.0046
CRHR1-IT1	TEMRA CD8	-0.0089	0.0099	-0.0062	-0.011	0.01	-0.0068	-0.004
CRIM1	TEMRA CD8	-0.0014	-0.01	0.005	-0.011	0.0043	-0.017	-0.0035
CRIP1	TEMRA CD8	0.015	0.00085	0.024	0.0036	0.0057	-3.30E-05	0.018
CRIP2	TEMRA CD8	-0.007	0.024	-0.0043	-0.0029	-0.0029	0.0081	0.0092
CRIPAK	TEMRA CD8	-0.0069	0.00028	0.0098	-0.006	0.015	-0.001	0.0042
CRIPT	TEMRA CD8	-0.018	-0.0086	0.0057	0.00012	0.016	-0.013	0.0041
CRKL	TEMRA CD8	-0.013	-0.016	0.0018	0.0026	-0.022	0.016	-0.0096
CROCC	TEMRA CD8	-0.01	0.0083	0.017	-0.019	-0.02	-0.00094	-0.0089
CROCCP2	TEMRA CD8	-0.0017	0.0015	0.0056	-0.0067	-0.00057	0.0063	0.00075
CROCCP3	TEMRA CD8	-0.016	-0.0025	0.0094	-0.018	0.0036	0.0021	0.0045
CROT	TEMRA CD8	0.0016	-0.012	-0.0079	-0.0042	0.0028	0.021	0.028
CRTAM	TEMRA CD8	-0.007	0.0085	-0.0023	0.014	-0.0054	-0.0042	-0.022
CRTAP	TEMRA CD8	-0.016	0.0068	0.016	0.006	-0.0013	0.021	0.0042
CRTC1	TEMRA CD8	-0.0097	0.015	0.0069	-0.013	0.012	-0.006	0.0074
CRTC3	TEMRA CD8	0.0035	0.011	-0.021	-0.016	-0.018	-0.011	-0.0009
CRY1	TEMRA CD8	-0.011	-0.006	0.012	0.0089	-0.0031	0.016	0.019
CRYBB2P1	TEMRA CD8	-0.001	-0.0013	0.0034	0.0046	0.017	-0.0066	0.0063
CRYBG3	TEMRA CD8	-0.016	0.0087	-0.004	-0.0048	-0.0052	0.0029	0.023
CRYGS	TEMRA CD8	-0.0061	-0.0024	0.0043	-0.0026	0.017	-0.0033	0.0076
CRYL1	TEMRA CD8	-0.00013	0.012	-0.0014	0.0054	-0.016	0.006	0.019
CRYZ	TEMRA CD8	0.0037	-0.011	0.0011	0.02	0.00035	-0.01	-0.0064
CRYZL1	TEMRA CD8	-0.014	0.0037	-0.0079	0.0066	0.017	-0.003	0.014
CSAD	TEMRA CD8	-0.0065	0.0061	0.0065	-0.021	0.012	-0.017	0.013
CSF1	TEMRA CD8	0.0029	-0.0016	0.0098	0.0083	-0.0014	-0.003	-0.041
CSGALNACT1	TEMRA CD8	-0.0013	-0.0011	-0.0091	-0.002	0.00065	0.015	0.031
CSGALNACT2	TEMRA CD8	-0.0073	-0.02	-0.0078	0.012	-0.01	-0.0076	-0.00025
CSK	TEMRA CD8	0.018	0.0078	0.0075	-0.0083	-0.022	-0.01	-0.015
CSNK1D	TEMRA CD8	-0.0012	-0.0078	0.0078	-0.01	0.00056	-0.0061	-0.0078
CSNK1G2	TEMRA CD8	0.006	0.012	0.02	-0.019	-0.023	0.0037	-0.0034
CSNK1G3	TEMRA CD8	-0.012	-0.01	-0.002	0.016	-0.014	-0.0016	-0.0089
CSNK2A2	TEMRA CD8	0.0016	0.0039	0.0053	-0.0042	0.0051	-0.00071	0.0074
CSPP1	TEMRA CD8	-0.0078	0.0031	0.0033	-0.005	0.023	-0.0041	0.0096
CSRNP1	TEMRA CD8	0.0035	0.0078	0.0022	0.0027	-0.012	-0.024	-0.0063
CSRNP2	TEMRA CD8	-0.0095	-0.014	0.0013	-0.0052	-0.0028	0.0061	-0.0024
CSRP1	TEMRA CD8	0.016	-0.0041	0.0045	0.00029	-0.00051	0.0043	0.0068
CSRP2	TEMRA CD8	-0.012	-0.008	-0.0024	-0.0087	0.0074	-0.0086	0.00081
CSRP2BP	TEMRA CD8	-0.0042	-0.0055	-0.011	0.0077	-0.014	0.013	0.0028
CST3	TEMRA CD8	-0.0086	0.0061	0.013	0.0017	-0.018	-0.012	0.023
CST7	TEMRA CD8	0.0098	-0.0076	0.024	0.016	-0.0082	-0.016	-0.0022
CSTB	TEMRA CD8	0.015	0.009	0.0067	0.012	-0.0011	-0.0096	0.0016
CSTF2T	TEMRA CD8	0.00032	-0.0036	-0.0067	-0.0057	0.008	-0.012	-0.0027
CSTF3	TEMRA CD8	0.0065	-0.0059	-0.022	0.0014	-0.0012	0.0027	-0.006
CSTF3-AS1	TEMRA CD8	-0.0012	0.00056	-0.006	-0.0041	-0.0072	-0.0055	0.0018
CTAGE7P	TEMRA CD8	-0.009	-0.0077	-0.00073	-0.012	0.012	-0.0025	0.0064
CTBP1	TEMRA CD8	0.013	0.00068	0.013	-0.0052	-0.007	0.0075	-0.0024
CTBP1-AS	TEMRA CD8	0.0029	-0.0024	0.0053	-0.019	0.0087	-0.0092	0.0065
CTBP1-AS2	TEMRA CD8	0.0041	-0.0026	0.0038	-0.0091	-0.0024	0.0054	0.00011
CTBP2	TEMRA CD8	-0.0059	0.0036	0.0009	0.0078	-0.029	-0.03	0.014
CTBS	TEMRA CD8	0.0073	-0.00067	-0.019	0.00043	0.0031	-0.009	0.01
CTC-338M12.4	TEMRA CD8	-0.0031	-0.0043	0.013	-0.012	0.012	0.0036	0.003
CTC1	TEMRA CD8	-0.0085	-0.0062	-0.0027	-0.014	-0.0009	0.009	-0.017
CTDNEP1	TEMRA CD8	0.011	0.0088	0.0064	0.0077	0.0079	0.0011	0.0039
CTDP1	TEMRA CD8	0.005	0.003	0.002	-0.011	-0.025	0.013	-0.012
CTDSP1	TEMRA CD8	0.0074	-0.0048	0.023	-0.0077	-0.0012	-0.0013	0.021
CTDSP2	TEMRA CD8	-0.016	0.0074	0.006	-0.0018	-0.0082	0.0061	-0.0016
CTDSPL2	TEMRA CD8	-0.0097	-0.018	-0.013	0.0056	-0.0041	0.0064	-0.001
CTH	TEMRA CD8	-0.016	0.0073	0.011	0.01	-0.0057	0.0016	0.0054
CTLA4	TEMRA CD8	0.0026	0.0062	-0.018	-0.011	-0.00032	0.00017	0.019
CTNNA1	TEMRA CD8	0.011	-0.019	0.009	0.005	0.0012	-0.0016	0.0028
CTNNAL1	TEMRA CD8	0.0035	0.00072	-0.0052	0.003	-0.01	-0.019	0.0097
CTNNB1	TEMRA CD8	-0.01	-0.0086	-0.0035	-0.0057	-0.0041	0.00093	0.0016
CTNNBIP1	TEMRA CD8	0.0031	0.0042	0.02	0.002	-0.0087	0.0026	0.0067
CTNS	TEMRA CD8	0.0032	-0.0042	0.0025	-0.0068	-0.008	0.0045	-0.0018
CTPS1	TEMRA CD8	0.011	-0.01	-0.015	-0.0047	-0.0026	-0.0017	0.002
CTPS2	TEMRA CD8	-0.012	0.0074	-0.01	-0.0025	-0.016	-0.0027	-0.0054
CTRL	TEMRA CD8	-0.0029	-0.00078	0.00011	-0.026	0.01	-0.004	-0.0076
CTSA	TEMRA CD8	-0.00087	0.021	-0.004	0.0016	-0.011	-0.0061	0.0041
CTSB	TEMRA CD8	0.0067	0.0052	-0.012	-0.0055	-0.0058	0.015	0.022
CTSC	TEMRA CD8	0.021	-0.017	-0.0014	0.001	0.005	0.0093	0.00064
CTSD	TEMRA CD8	0.019	-0.0045	0.013	-0.0094	-0.022	-0.0019	0.021
CTSF	TEMRA CD8	-0.016	0.015	0.0038	-0.0013	-0.0067	0.0023	0.0073
CTSH	TEMRA CD8	0.00084	0.0023	0.0095	-0.0044	0.0085	0.007	0.021
CTSK	TEMRA CD8	-0.0098	-0.0038	0.0036	-0.0032	0.0033	-0.013	0.0062
CTSO	TEMRA CD8	-0.019	0.0084	0.0025	0.017	-0.014	-0.005	0.0088
CTSS	TEMRA CD8	0.019	-0.014	-0.01	0.0086	0.003	-0.0063	-0.0084
CTSW	TEMRA CD8	0.0049	-0.0031	0.018	0.0056	-0.011	-0.0019	0.0047
CTSZ	TEMRA CD8	-0.0022	0.0035	0.0046	-0.0096	-0.0063	-0.011	0.00085
CTU1	TEMRA CD8	0.012	0.013	0.017	-0.012	-0.01	0.011	0.0016
CTU2	TEMRA CD8	0.0097	0.011	0.0099	-0.0095	-0.005	0.0075	-0.013
CUBN	TEMRA CD8	-0.0065	0.0085	-0.0049	-0.0097	0.0077	0.0096	-0.0043
CUEDC2	TEMRA CD8	0.021	0.013	0.0013	-0.0016	0.0066	-0.0049	-0.00091
CUL4A	TEMRA CD8	0.0046	-0.017	-0.013	-0.00069	-0.005	0.021	0.0016
CUL4B	TEMRA CD8	-0.011	-0.016	-0.013	0.0022	-0.013	0.0036	-0.0062
CUL7	TEMRA CD8	-0.005	-0.0076	0.0034	-0.019	-0.011	-0.0059	0.00062
CUL9	TEMRA CD8	-0.011	-0.0052	-0.0011	-0.029	-0.011	-0.0042	-0.0066
CUTA	TEMRA CD8	0.017	0.019	0.013	0.0016	-0.003	-0.0071	0.00025
CUX1	TEMRA CD8	-0.017	0.011	0.0068	-0.011	-0.013	0.0047	0.0077
CWF19L2	TEMRA CD8	-0.0065	0.0081	0.0099	0.006	0.021	-0.015	0.0044
CX3CR1	TEMRA CD8	0.013	-0.023	-0.0014	-0.00047	-0.015	-0.006	0.02
CXCL16	TEMRA CD8	-0.0073	0.014	-0.0089	-0.005	0.0025	0.0076	-0.00025
CXCR1	TEMRA CD8	0.0075	-0.017	0.0094	0.0013	-0.018	-0.017	0.026
CXCR2	TEMRA CD8	-0.0026	-0.011	0.014	0.0087	-0.02	-0.021	0.027
CXCR3	TEMRA CD8	-3.00E-05	0.017	-0.0026	-0.0068	-0.0016	0.032	-0.0063
CXCR4	TEMRA CD8	-0.0022	0.013	-0.0022	0.0056	0.012	0.00091	-0.00041
CXCR5	TEMRA CD8	8.00E-05	0.012	-0.011	-0.0066	-0.0066	0.0028	-0.0055
CXCR6	TEMRA CD8	-0.00057	0.0062	0.00081	0.0058	0.016	0.019	-0.034
CXorf21	TEMRA CD8	0.012	0.0064	-0.025	-0.011	-0.0086	-0.011	0.0057
CXorf23	TEMRA CD8	-0.011	-0.016	-0.0035	-0.0042	0.018	-0.0042	0.0054
CXorf38	TEMRA CD8	0.005	-0.0054	0.0024	-0.0013	0.001	-0.0029	0.01
CXorf40A	TEMRA CD8	0.014	-0.0011	0.007	0.00074	-0.0023	0.0099	0.0045
CXorf56	TEMRA CD8	-0.0033	-9.80E-05	-0.00034	0.0067	0.0041	-0.0044	0.00014
CXorf57	TEMRA CD8	-0.013	-0.01	0.005	0.0067	0.0051	0.0043	-0.018
CXorf65	TEMRA CD8	-0.0033	-0.0025	0.0032	-0.0071	0.016	-0.0061	-0.0013
CXXC5	TEMRA CD8	-0.011	0.0091	0.009	0.01	-0.029	-0.028	-0.012
CYB561	TEMRA CD8	-0.011	0.012	0.0097	0.0006	0.00081	0.017	0.0017
CYB561D1	TEMRA CD8	-0.019	-0.00074	0.015	0.00044	0.0035	0.021	0.0067
CYB5A	TEMRA CD8	0.004	0.021	-0.00081	0.014	-0.0018	-0.0052	-0.0013
CYB5D1	TEMRA CD8	-0.0075	-0.0019	-0.0038	-0.0055	0.0028	0.0071	0.011
CYB5D2	TEMRA CD8	-0.00082	0.01	0.0048	-0.0019	0.0034	-0.00045	0.0098
CYB5R1	TEMRA CD8	-0.014	0.017	0.0093	0.011	0.0075	0.0062	-0.0061
CYB5R3	TEMRA CD8	0.0077	0.0042	0.02	0.012	-0.017	0.014	-0.003
CYB5R4	TEMRA CD8	0.011	-0.019	-0.0067	0.018	-0.0019	-0.0048	-0.0026
CYB5RL	TEMRA CD8	-0.011	0.0063	0.00053	-0.0048	-0.0056	-0.0023	-0.0036
CYBA	TEMRA CD8	0.015	0.008	0.026	0.0019	-0.01	-0.009	0.0043
CYBRD1	TEMRA CD8	-0.0082	-0.0026	0.0035	0.002	-0.014	-0.013	0.019
CYCS	TEMRA CD8	0.018	-0.0069	-0.0065	0.018	0.014	-0.015	-0.0037
CYFIP1	TEMRA CD8	-0.0041	0.011	-0.012	-0.0076	-0.0088	0.0034	0.0034
CYHR1	TEMRA CD8	0.0064	0.017	0.017	-0.0019	-0.0022	0.014	-0.005
CYP2J2	TEMRA CD8	0.0095	0.01	-0.023	-0.0058	0.0013	-0.0086	-0.0021
CYP2R1	TEMRA CD8	-0.0055	-0.0021	0.0026	0.015	0.0059	0.00026	0.018
CYP2U1	TEMRA CD8	-0.017	-0.00053	-0.0011	0.014	-0.011	0.006	0.012
CYP3A5	TEMRA CD8	-0.013	-0.0013	0.0027	-0.01	0.014	-0.002	-0.0054
CYP4F22	TEMRA CD8	-0.0034	0.00038	0.013	-0.00058	0.0018	0.021	0.025
CYP4F29P	TEMRA CD8	-0.00065	-0.0023	0.0071	-0.0041	-0.00041	-0.009	0.016
CYP4F35P	TEMRA CD8	-0.0055	4.90E-06	0.0039	0.0013	0.01	-0.0088	0.014
CYP4V2	TEMRA CD8	-0.004	-0.01	-0.0031	0.0012	-0.01	0.004	-0.014
CYP51A1	TEMRA CD8	0.01	-0.016	0.0023	0.013	-0.0018	-0.0041	0.0027
CYSLTR1	TEMRA CD8	-0.0044	0.017	-0.015	-0.0037	-0.013	-0.0084	0.0056
CYSLTR2	TEMRA CD8	-0.014	-0.00013	0.00094	0.0065	-0.012	-0.021	-0.012
CYSTM1	TEMRA CD8	0.0014	0.0054	0.0098	0.017	0.018	0.0011	-0.017
CYTH3	TEMRA CD8	-0.017	0.0061	0.013	0.0089	-0.0096	0.0027	-0.029
CYTIP	TEMRA CD8	0.0017	0.0095	-0.013	-0.0012	0.013	0.019	0.0084
D2HGDH	TEMRA CD8	-0.0024	0.0062	0.013	-0.025	0.005	0.0059	-0.0036
DAAM1	TEMRA CD8	-0.012	0.0017	0.003	0.00081	-0.0055	-0.014	0.016
DAB2	TEMRA CD8	-0.0047	-0.0034	-0.00045	0.00036	-0.027	-0.024	0.023
DAD1	TEMRA CD8	0.013	0.015	0.0026	0.018	0.012	-0.0008	0.002
DAG1	TEMRA CD8	0.0033	-0.0082	0.0018	-0.013	-0.013	-0.0011	-0.00018
DAGLB	TEMRA CD8	-0.0054	-2.80E-05	-0.00031	-0.011	0.00012	0.0049	0.0061
DALRD3	TEMRA CD8	-0.0051	0.01	0.014	-0.0099	0.0042	0.0099	-0.0054
DANCR	TEMRA CD8	-0.013	0.017	0.013	0.013	0.0086	0.01	-0.0011
DAPK1	TEMRA CD8	0.0049	-0.0093	-0.004	-0.0013	-0.0099	-0.02	0.0065
DAPK2	TEMRA CD8	0.0051	-0.016	0.019	0.0021	0.017	0.017	-0.0044
DAPK3	TEMRA CD8	0.014	0.0037	0.015	-0.013	-0.017	0.0027	-0.0019
DAPP1	TEMRA CD8	0.011	0.0049	-0.021	-0.0063	0.011	0.015	0.0032
DARS	TEMRA CD8	0.0051	0.012	-0.018	0.012	0.013	0.0075	-0.0061
DARS2	TEMRA CD8	7.30E-06	-0.012	-0.011	-0.0013	-0.0043	0.0048	0.0047
DAZAP1	TEMRA CD8	0.0085	0.0048	0.0074	-0.018	0.0093	-0.015	0.007
DBF4	TEMRA CD8	0.008	0.00012	-0.006	0.016	0.00051	-0.012	-0.0062
DBF4B	TEMRA CD8	0.0054	0.0018	-0.0078	-0.015	0.0056	-0.0098	0.0053
DBI	TEMRA CD8	0.025	-0.0014	0.0067	0.012	0.009	-0.01	0.01
DBN1	TEMRA CD8	-0.013	0.013	0.0066	0.008	-0.02	-0.016	-0.012
DBNL	TEMRA CD8	0.022	4.20E-05	0.0071	-0.0038	-0.017	0.00041	-0.0058
DBP	TEMRA CD8	-0.0036	0.02	0.015	-0.0033	-0.019	0.0041	0.0036
DCAF13P3	TEMRA CD8	-0.0034	3.10E-05	-0.0016	-0.0056	0.019	-0.012	2.10E-05
DCAF15	TEMRA CD8	0.0027	0.0082	0.015	-0.013	0.0053	-0.0097	-0.0038
DCAF16	TEMRA CD8	-0.0057	-0.0026	-0.004	-0.0012	0.018	0.0045	-0.0064
DCAF17	TEMRA CD8	-0.014	-0.012	-0.007	0.0057	-0.01	0.0044	-0.0032
DCAF4	TEMRA CD8	0.0045	0.0046	-0.0085	-0.0076	0.0037	-0.0031	0.0028
DCAF6	TEMRA CD8	-0.0082	0.00057	-0.0074	0.013	-0.0039	0.014	0.0059
DCAKD	TEMRA CD8	0.00056	0.0076	0.0018	-0.011	0.0014	0.0065	-0.0055
DCBLD1	TEMRA CD8	-0.0095	-0.00043	0.0075	0.0083	-0.0057	-0.0098	-0.0031
DCDC2B	TEMRA CD8	-0.0092	0.0008	0.0051	-0.013	0.0058	-0.0097	0.005
DCHS1	TEMRA CD8	-0.013	0.017	-0.012	-0.011	-0.0087	0.0013	0.0068
DCLRE1A	TEMRA CD8	0.011	-0.022	-0.012	0.0013	-0.0089	0.0034	-0.01
DCLRE1B	TEMRA CD8	0.00051	-0.005	-0.0039	0.0026	-0.012	0.0081	-0.0014
DCP1B	TEMRA CD8	-0.0073	-0.0093	0.0036	0.014	0.0015	0.015	-0.016
DCPS	TEMRA CD8	0.022	-0.0024	0.0047	0.0055	-0.00045	0.00051	-0.015
DCTN3	TEMRA CD8	0.025	-0.00069	0.0086	0.0057	0.0021	-0.0054	0.0031
DCTN4	TEMRA CD8	-0.011	-0.012	-0.0069	-0.0028	0.0035	-0.00045	-0.0021
DCTN5	TEMRA CD8	0.0025	-0.011	-0.01	0.012	-0.00025	0.0056	0.00063
DCTN6	TEMRA CD8	0.0039	0.0043	-0.016	0.016	0.015	-0.002	0.0071
DCTPP1	TEMRA CD8	0.018	0.015	-0.0068	0.0052	-0.0069	-0.00081	0.006
DCUN1D1	TEMRA CD8	-0.0083	-0.012	-0.013	0.014	-0.012	0.006	0.0013
DCUN1D2	TEMRA CD8	-0.006	-0.0061	0.0065	0.0018	-0.00039	0.0011	-0.00057
DCUN1D3	TEMRA CD8	0.0015	-0.0063	0.00079	-0.0052	-0.0024	0.0016	0.0048
DCUN1D4	TEMRA CD8	-0.018	-0.0099	-0.0033	0.014	-0.0065	0.0066	0.0029
DCXR	TEMRA CD8	0.014	0.012	0.0041	-0.0045	-0.015	-0.017	-0.0016
DDA1	TEMRA CD8	0.015	0.0067	0.014	-0.013	-0.0031	0.0018	-0.00094
DDAH2	TEMRA CD8	0.0011	0.018	0.0057	-0.0036	-0.019	-0.0037	-0.0027
DDB2	TEMRA CD8	0.0053	-0.014	0.0066	-0.0083	0.0084	-0.016	0.0064
DDHD1	TEMRA CD8	-0.0049	-0.016	0.00083	-0.0057	0.014	0.0061	-0.017
DDHD2	TEMRA CD8	-0.022	-0.0082	0.0074	0.0081	-0.0034	0.0018	-0.0082
DDI2	TEMRA CD8	-0.004	-0.0037	-0.0059	-0.015	-0.0073	-0.0087	-0.0026
DDIAS	TEMRA CD8	0.0082	-0.0059	-0.015	-0.005	-0.01	-0.012	-0.0054
DDIT3	TEMRA CD8	0.01	-0.0031	0.0028	0.0079	0.0099	-0.018	-0.0055
DDIT4	TEMRA CD8	0.011	0.00074	0.00038	-0.0026	0.011	0.0079	0.007
DDIT4L	TEMRA CD8	0.0018	-0.011	0.0085	0.0036	0.011	0.015	-0.004
DDR1	TEMRA CD8	0.0019	0.0025	0.0023	-0.0068	-0.0066	0.0086	0.0058
DDR2	TEMRA CD8	-0.0025	-0.0075	0.0015	-0.0038	-0.0087	7.50E-05	0.022
DDRGK1	TEMRA CD8	0.015	0.0071	0.016	-0.011	-0.0051	-0.0014	0.0091
DDTL	TEMRA CD8	-0.011	-0.0079	0.0024	-0.0028	0.0093	0.0037	-0.0036
DDX11	TEMRA CD8	0.0026	-0.0035	0.0017	-0.0072	-0.0015	-0.0059	0.0026
DDX11L2	TEMRA CD8	-0.0028	-0.0038	-0.0031	0.00067	0.0036	-0.0058	-0.0015
DDX12P	TEMRA CD8	-0.0024	-0.0052	-0.0021	-0.019	-0.0058	-0.0055	-0.0046
DDX17	TEMRA CD8	-0.007	0.0041	0.0032	-0.017	0.029	-0.018	0.0012
DDX20	TEMRA CD8	-0.0059	-0.0094	-0.013	0.00054	-0.0088	0.022	0.0032
DDX26B	TEMRA CD8	-0.011	-0.0043	-0.0057	0.0077	-0.0076	-0.0017	-0.0054
DDX28	TEMRA CD8	-0.0087	0.011	0.0027	-0.0014	-0.018	-0.0014	-0.0029
DDX31	TEMRA CD8	-0.011	0.0023	-0.0055	0.0013	-0.0018	0.0031	-0.0065
DDX3X	TEMRA CD8	-0.0051	-0.0045	-0.015	0.00071	-0.011	0.012	-0.00073
DDX42	TEMRA CD8	-0.0014	0.0012	-0.00035	-0.0076	0.0089	-0.0097	0.00086
DDX43	TEMRA CD8	-0.0033	-0.00066	-0.0022	0.00098	-0.0044	-0.00049	0.00061
DDX49	TEMRA CD8	0.016	0.0033	0.0085	-0.015	-0.0087	-0.0045	0.0024
DDX51	TEMRA CD8	-0.0041	0.0073	0.016	-0.019	0.0031	-0.0024	-0.0044
DDX54	TEMRA CD8	0.011	0.0059	0.0095	-0.015	-0.02	0.009	-0.0082
DDX58	TEMRA CD8	0.019	-0.0055	-0.022	-0.0044	0.0036	-0.0088	-0.007
DDX6	TEMRA CD8	-0.0029	-0.0095	-0.0031	-0.0088	0.017	-0.0051	-0.0061
DDX60	TEMRA CD8	0.019	-0.0088	-0.023	-0.01	-0.0011	0.00081	-0.0055
DDX60L	TEMRA CD8	0.015	-0.011	-0.021	-0.012	-0.0027	-0.001	-0.0035
DEAF1	TEMRA CD8	0.01	0.015	0.0043	-0.015	-0.0097	0.013	-0.006
DECR2	TEMRA CD8	0.0022	0.006	0.007	-0.0052	0.0025	0.0066	0.0032
DEDD2	TEMRA CD8	0.0071	0.015	0.021	-0.0015	-0.016	0.017	-0.008
DEF8	TEMRA CD8	-0.0017	0.012	0.013	0.00076	-0.0024	0.014	0.006
DEGS2	TEMRA CD8	0.012	-0.012	0.00094	-0.0096	-0.0087	-0.01	0.006
DENND1A	TEMRA CD8	-0.0042	-0.0022	0.0057	-0.02	0.0068	-0.025	-0.0044
DENND1B	TEMRA CD8	0.0092	-0.021	0.0043	0.0053	0.0053	-0.011	-0.01
DENND2C	TEMRA CD8	-0.013	-0.0015	0.0077	0.003	-0.007	-0.0096	0.0086
DENND2D	TEMRA CD8	-0.0023	0.0033	-0.013	0.0012	-0.0044	-2.70E-05	-0.031
DENND3	TEMRA CD8	0.0079	-0.019	0.0073	-0.0093	0.0013	-0.00086	0.014
DENND4A	TEMRA CD8	-0.019	-0.012	-0.0017	-0.0027	0.0087	0.0062	-0.012
DENND4B	TEMRA CD8	-0.0028	-0.01	0.013	-0.031	-0.0038	-2.00E-05	-0.0035
DENND4C	TEMRA CD8	-0.015	-0.019	-0.0063	-0.0051	-0.0047	0.014	0.0028
DENND5A	TEMRA CD8	-0.0077	0.019	-0.017	-0.00072	-0.01	-0.008	-0.024
DENND6B	TEMRA CD8	0.0023	0.015	-0.0091	-0.0054	-0.0013	-0.01	0.0049
DEPDC1	TEMRA CD8	0.015	-0.0035	-0.017	-0.012	-0.007	-0.013	-0.0013
DEPDC1B	TEMRA CD8	0.016	-0.009	-0.015	-0.0073	-0.0059	-0.018	-0.002
DEPDC5	TEMRA CD8	-0.0096	-0.017	-0.0048	-0.017	-0.00094	-0.00044	-0.01
DEPDC7	TEMRA CD8	-0.0066	0.012	-0.016	-0.0064	-0.0082	0.0029	0.016
DEPTOR	TEMRA CD8	-0.0096	0.0053	0.0026	0.0043	-0.0088	-0.00046	0.0061
DERA	TEMRA CD8	0.0089	-0.0023	-0.012	0.0098	-0.012	-0.026	0.01
DESI1	TEMRA CD8	0.0081	-0.0051	0.003	-0.0025	0.0093	-0.0036	-0.014
DET1	TEMRA CD8	-0.005	0.0039	-0.0095	-0.0068	-0.0067	0.005	0.0031
DEXI	TEMRA CD8	0.0053	0.019	0.011	-0.0033	-0.011	0.014	0.004
DFFB	TEMRA CD8	-0.0025	0.0012	-0.0028	-0.0047	-0.0061	-0.00089	0.0057
DFNB31	TEMRA CD8	-0.0099	0.02	-0.0034	-0.0062	-0.0091	-0.0035	0.0028
DFNB59	TEMRA CD8	-0.0089	0.0071	0.0076	-0.0057	0.0048	0.0026	0.0083
DGAT1	TEMRA CD8	0.003	0.0056	0.021	-0.011	0.004	0.015	0.0053
DGCR11	TEMRA CD8	-0.0076	-0.0077	-0.0021	-0.017	0.0072	-0.013	-0.00064
DGCR14	TEMRA CD8	0.0092	0.002	0.011	-0.011	-0.0099	0.0031	-0.0013
DGCR2	TEMRA CD8	0.0017	-0.0013	0.0021	-0.019	-0.027	0.029	-0.0094
DGCR6L	TEMRA CD8	0.011	0.023	0.0077	-0.003	-0.012	0.0003	-0.0068
DGCR8	TEMRA CD8	-0.0036	-0.0035	0.0074	-0.0031	0.0047	-0.0018	-0.012
DGKA	TEMRA CD8	-0.0087	0.021	-0.024	-0.012	-0.0025	0.0032	-0.0091
DGKD	TEMRA CD8	-0.014	-0.0057	0.012	-0.01	-0.021	-0.013	0.0051
DGKE	TEMRA CD8	-0.016	-0.0033	0.0062	-0.012	0.02	-0.0038	-0.0072
DGKH	TEMRA CD8	-0.013	0.0051	-0.0062	-0.0097	0.0023	-0.022	-0.016
DGKK	TEMRA CD8	-0.016	0.0019	0.0062	0.0065	-0.027	-0.019	0.013
DGKQ	TEMRA CD8	0.0013	-0.0038	0.019	-0.0089	-0.013	-0.00081	-0.028
DGKZ	TEMRA CD8	0.0068	0.0016	0.019	-0.02	-0.012	0.0044	-0.0007
DHCR24	TEMRA CD8	0.015	-0.019	0.00014	0.00023	-0.002	0.0021	0.0008
DHCR7	TEMRA CD8	0.0045	0.0015	0.0062	0.0051	-0.0032	0.019	-0.027
DHFR	TEMRA CD8	0.015	-0.0041	-0.016	-0.0058	-0.0055	-0.019	0.0037
DHFRL1	TEMRA CD8	-0.003	-0.0052	-0.012	-0.00092	-0.01	0.0018	-0.00056
DHODH	TEMRA CD8	-0.0019	0.0079	-0.0043	-0.002	-0.0046	0.0061	0.00051
DHRS11	TEMRA CD8	-0.0036	0.0096	0.0013	0.00099	-0.0049	0.0026	0.017
DHRS12	TEMRA CD8	-0.0051	0.023	0.00046	0.0067	0.0013	0.0089	-0.012
DHRS13	TEMRA CD8	0.00032	0.0082	0.02	0.0023	-0.0096	0.01	0.0051
DHRS3	TEMRA CD8	-0.0065	0.017	-0.0017	-0.0032	-0.017	0.0037	-0.0059
DHRS4	TEMRA CD8	0.0061	-0.0024	-0.00055	-0.0036	0.01	-0.0046	0.0024
DHRS4-AS1	TEMRA CD8	0.0025	-0.0018	0.00015	0.022	-0.00092	0.0028	0.0058
DHRS4L1	TEMRA CD8	0.0057	-0.0037	9.90E-05	-0.012	-0.0054	-0.0027	0.017
DHRS4L2	TEMRA CD8	0.012	-0.0038	0.0055	-0.0093	0.0029	-0.0022	0.0036
DHRS7	TEMRA CD8	0.0013	-0.0022	0.02	0.027	-0.0063	-0.012	0.02
DHRS7B	TEMRA CD8	0.0013	0.0064	-0.002	-0.0044	-0.0085	-0.0076	0.017
DHTKD1	TEMRA CD8	0.0026	-0.0067	-0.011	-0.0072	-0.01	-0.0028	-0.0054
DHX32	TEMRA CD8	-0.016	0.012	-0.0023	0.0065	-0.02	-0.014	0.015
DHX33	TEMRA CD8	-0.005	0.0044	0.0023	-0.016	0.023	-0.011	0.0012
DHX34	TEMRA CD8	-0.0061	0.0016	0.0066	-0.021	-0.017	0.0049	-0.0062
DHX35	TEMRA CD8	-0.0068	-0.0076	-0.0059	-0.0033	-0.0031	0.014	-0.0028
DHX37	TEMRA CD8	0.0018	0.0028	0.0041	-0.029	0.0043	-0.00024	-0.0054
DHX38	TEMRA CD8	-0.0037	-0.018	0.0083	-0.021	-0.0092	-0.004	-0.011
DHX40	TEMRA CD8	-0.013	-0.005	-0.0043	0.013	-0.011	0.0062	-0.0033
DHX57	TEMRA CD8	-0.0037	-0.011	-0.0027	-0.0093	0.0051	-0.002	-0.0066
DHX58	TEMRA CD8	0.017	0.00069	-0.018	-0.014	-0.0034	-0.0024	0.0022
DIAPH1	TEMRA CD8	0.008	-0.018	0.0012	-0.012	-0.013	0.013	0.0063
DIAPH2	TEMRA CD8	-0.008	-0.014	0.0055	-0.0018	0.014	0.002	-0.0023
DICER1	TEMRA CD8	-0.005	-0.015	-0.016	-0.022	-0.0013	-0.00079	-0.0032
DICER1-AS1	TEMRA CD8	-0.013	0.0087	-0.0024	-0.0027	0.0012	0.01	0.0062
DIEXF	TEMRA CD8	-0.0091	-0.0015	-0.007	0.0081	-0.0043	0.0095	0.0067
DIP2A	TEMRA CD8	-0.00048	-0.01	0.0024	-0.011	0.0022	0.0075	0.0059
DIP2A-IT1	TEMRA CD8	0.00091	-0.012	0.002	-0.015	0.012	-0.0071	0.0093
DIP2B	TEMRA CD8	-0.019	-0.0023	-0.012	-0.017	-0.0054	-0.0059	0.004
DIP2C	TEMRA CD8	-0.0059	0.0065	-0.0002	-0.0054	0.0057	-0.0035	-0.016
DIRC2	TEMRA CD8	-0.0051	-0.0074	0.00076	-0.00058	0.0038	-0.011	0.005
DIRC3	TEMRA CD8	-0.0071	0.0085	-0.011	-0.00061	-0.011	-0.0058	0.0073
DIS3L	TEMRA CD8	-0.009	-0.012	-0.0033	-0.0005	-0.0077	0.0014	-0.018
DISP1	TEMRA CD8	-0.0093	-0.0046	-0.0017	-0.0036	-0.004	-0.0044	-0.0032
DISP2	TEMRA CD8	0.0033	-0.0054	-8.60E-05	-0.0097	-0.0038	-0.0063	-0.0016
DIXDC1	TEMRA CD8	-0.011	0.0015	0.0031	0.0053	-0.0053	0.0084	0.02
DKFZP434I0714	TEMRA CD8	-0.014	-0.001	-0.0065	-0.0026	0.00044	0.016	0.00097
DKFZP586I1420	TEMRA CD8	-0.0043	-0.011	0.0075	-0.0042	0.019	-0.021	-0.0004
DKK2	TEMRA CD8	-0.0097	0.0005	-0.0026	0.005	-0.021	-0.0066	0.0026
DKK3	TEMRA CD8	-0.0086	0.015	-0.0023	0.0047	0.0033	0.0019	-0.024
DLEC1	TEMRA CD8	-0.02	-0.0017	0.0071	-0.012	0.00037	0.0067	0.0066
DLEU1	TEMRA CD8	0.017	-0.0072	-0.0028	0.0053	0.015	0.0094	-0.0026
DLEU2	TEMRA CD8	0.016	-0.014	-0.0093	-0.012	0.021	-0.005	-0.0017
DLG1	TEMRA CD8	-0.019	-0.0084	-0.0081	-0.002	0.0039	4.40E-06	-0.0039
DLG3	TEMRA CD8	-0.0015	-0.018	0.011	0.0058	-0.0073	0.003	-0.016
DLG4	TEMRA CD8	-0.0055	-0.0026	0.0056	-0.015	0.0042	-0.0042	-0.00079
DLG5	TEMRA CD8	-0.012	-0.0064	0.011	0.0029	-0.02	-0.019	0.0039
DLGAP1-AS1	TEMRA CD8	-0.0044	0.0074	0.0068	0.006	0.0069	-0.0013	-0.01
DLGAP1-AS2	TEMRA CD8	-0.0065	0.002	0.0084	-0.0023	0.0017	-0.014	0.0013
DLGAP4	TEMRA CD8	-0.00064	0.0086	0.016	0.004	-0.012	0.012	-0.0012
DLGAP4-AS1	TEMRA CD8	-0.004	0.0063	-0.0082	0.0012	0.014	0.0034	0.0015
DLGAP5	TEMRA CD8	0.016	-0.00076	-0.019	-0.0082	-0.011	-0.018	-0.0026
DLK2	TEMRA CD8	2.30E-05	0.0032	0.01	0.00079	0.012	0.011	-0.015
DLL1	TEMRA CD8	0.0018	0.015	-0.022	-0.009	-0.014	-0.0035	-0.0038
DLST	TEMRA CD8	-0.0085	-0.0042	0.0081	-0.017	0.015	-0.015	-0.0064
DLSTP1	TEMRA CD8	-0.0045	-0.005	0.00013	-0.0057	0.012	-0.01	-0.0035
DMKN	TEMRA CD8	-0.011	0.008	0.016	0.0074	-0.008	-0.01	0.0011
DMPK	TEMRA CD8	-0.0007	0.0071	0.023	-0.014	0.012	-0.0026	-0.00014
DMTN	TEMRA CD8	-0.006	0.015	0.011	0.0013	-0.00031	0.014	0.0029
DMWD	TEMRA CD8	0.0057	-0.00021	0.022	-0.019	-0.0044	0.0048	-0.0048
DMXL1	TEMRA CD8	-0.0068	-0.013	-0.0039	-0.015	0.0078	-0.0081	0.0044
DMXL2	TEMRA CD8	-0.012	0.0018	-0.0032	-0.0013	-0.004	-0.0013	0.011
DNA2	TEMRA CD8	0.0057	-0.0084	-0.015	-0.0098	0.00053	-0.012	0.00016
DNAAF2	TEMRA CD8	-0.0031	0.011	0.0077	0.021	0.0029	0.0012	-0.012
DNAAF5	TEMRA CD8	0.0051	0.011	0.0016	-0.0081	-0.0089	0.012	-0.0046
DNAH1	TEMRA CD8	-0.0093	-0.002	0.0059	-0.029	0.012	-0.0015	0.00026
DNAH10	TEMRA CD8	0.0055	-0.014	0.007	-0.0019	-0.0032	-0.0044	0.034
DNAH17	TEMRA CD8	-0.012	0.0039	0.0089	-0.011	0.013	-0.0082	0.0052
DNAH6	TEMRA CD8	-0.0098	0.012	-0.015	-0.0065	-0.0035	-0.0067	0.0063
DNAI2	TEMRA CD8	-0.00081	0.0052	-0.0092	-0.012	0.0016	-0.0018	0.0092
DNAJA1	TEMRA CD8	0.018	-0.0017	-0.015	0.015	0.0069	0.0026	-0.0038
DNAJA4	TEMRA CD8	-0.002	-0.0014	-0.015	-0.012	-0.012	0.00035	-0.0065
DNAJB1	TEMRA CD8	-0.0013	0.016	0.00091	0.01	0.00058	-0.0092	-0.017
DNAJB11	TEMRA CD8	0.021	-0.011	0.0027	0.012	0.0027	-0.011	0.0049
DNAJB12	TEMRA CD8	0.02	-0.0027	-0.0032	-0.011	-0.0099	0.0094	0.0058
DNAJB13	TEMRA CD8	-0.011	0.0011	0.0027	-0.013	0.0075	-0.0063	0.0023
DNAJB2	TEMRA CD8	-5.00E-05	0.013	0.0063	-0.0048	0.0092	0.0075	0.00047
DNAJB4	TEMRA CD8	-0.0083	-0.0028	-0.011	0.015	-0.002	0.0088	0.0013
DNAJB5	TEMRA CD8	0.0083	0.002	-0.0026	-0.0012	-0.0075	-0.011	0.0026
DNAJB9	TEMRA CD8	-0.0018	-0.0009	0.002	0.027	0.0078	0.014	0.0028
DNAJC1	TEMRA CD8	0.01	-0.0015	0.023	0.0029	0.0093	-0.01	-0.0033
DNAJC13	TEMRA CD8	-0.0062	-0.016	-0.0059	-0.014	-0.0014	-0.0088	-0.013
DNAJC15	TEMRA CD8	0.015	0.0032	-0.0027	0.0099	-0.0033	-0.014	-0.0014
DNAJC16	TEMRA CD8	-0.015	-0.0071	-0.0086	-0.0057	-0.0077	-0.0036	-0.0021
DNAJC18	TEMRA CD8	-0.0042	-0.00037	-0.0035	-0.0088	0.0055	0.0078	-0.00098
DNAJC24	TEMRA CD8	-0.0043	0.0012	0.0043	0.015	0.0097	-0.0046	0.0044
DNAJC25	TEMRA CD8	-0.0044	0.0042	-0.00052	0.02	0.008	0.0075	0.0068
DNAJC27	TEMRA CD8	-0.0089	-0.0055	-0.0032	-0.0059	0.011	-0.00045	-0.0055
DNAJC28	TEMRA CD8	-0.0026	-1.30E-05	-0.0015	0.013	0.0022	0.0021	0.009
DNAJC3	TEMRA CD8	0.0035	-0.011	0.0056	0.0094	0.005	-0.00059	0.023
DNAJC3-AS1	TEMRA CD8	-0.0086	0.0079	-0.00021	0.0014	0.0047	-0.0061	0.0013
DNAJC30	TEMRA CD8	-0.013	0.013	0.0082	-0.0064	0.0071	-0.0017	-0.0016
DNAJC4	TEMRA CD8	-0.0039	0.011	0.018	-0.011	-0.0037	0.0072	-0.0079
DNAJC5	TEMRA CD8	0.0045	0.0068	0.013	-0.012	0.012	-0.0021	0.018
DNAJC6	TEMRA CD8	-0.018	0.0026	0.0094	0.0071	-0.0041	0.016	0.0013
DNAJC7	TEMRA CD8	0.0051	-0.0055	-0.0036	-0.0031	0.0019	-0.011	-0.013
DNAJC9-AS1	TEMRA CD8	-0.0022	-0.0054	-0.0037	-0.0072	0.0056	-0.0038	0.005
DNAL1	TEMRA CD8	-0.0083	-0.00033	0.0037	0.0024	0.011	-0.0017	0.0034
DNAL4	TEMRA CD8	-0.0016	0.017	0.01	0.0061	-0.0024	-0.00076	-0.0058
DNASE1	TEMRA CD8	-0.005	-0.005	0.0016	-0.019	0.0083	-0.0025	-0.005
DNASE1L1	TEMRA CD8	-0.0046	0.0093	0.0043	-0.012	0.0028	0.0011	-0.015
DNASE2	TEMRA CD8	0.022	-0.0054	0.0025	-0.0034	0.00067	0.0098	0.018
DND1	TEMRA CD8	0.00051	-0.0042	0.0083	-0.021	0.0014	0.0023	-0.0095
DNHD1	TEMRA CD8	-0.014	-0.00037	-0.0037	-0.022	0.016	-0.0015	-0.0014
DNLZ	TEMRA CD8	0.0089	0.013	0.013	-0.0029	-0.0073	0.005	0.001
DNM1P46	TEMRA CD8	-0.0075	0.0065	0.00078	-0.0069	0.0051	-0.0091	0.0027
DNM3	TEMRA CD8	-0.009	-0.0027	0.00044	-0.0025	0.0052	0.0026	0.0053
DNMBP	TEMRA CD8	-0.01	-0.011	0.0046	-0.011	-0.0087	-0.0073	0.012
DNMT3A	TEMRA CD8	-0.004	0.02	-0.016	-0.014	-0.014	-0.012	-0.0075
DNPH1	TEMRA CD8	0.0085	0.022	-0.013	-0.01	-0.0076	-0.0051	-0.0075
DOC2GP	TEMRA CD8	-0.0024	0.003	0.0058	-0.0036	-0.0058	-0.013	-0.011
DOCK10	TEMRA CD8	-0.0034	-0.0079	-0.024	-0.023	-0.0032	0.012	-0.0043
DOCK11	TEMRA CD8	-0.00093	-0.025	0.00077	-0.0061	0.0042	0.0008	0.012
DOCK2	TEMRA CD8	-0.003	-0.023	-0.0075	-0.0061	-0.014	0.0081	-0.014
DOCK3	TEMRA CD8	-0.018	0.013	-0.00073	4.60E-05	-0.0034	-0.0082	0.0077
DOCK5	TEMRA CD8	0.0097	-0.014	-0.002	-0.011	0.0093	0.013	0.032
DOCK6	TEMRA CD8	-0.0086	-0.0041	0.011	-0.0011	-0.015	-0.011	-0.0063
DOCK7	TEMRA CD8	-0.019	0.007	0.0091	0.0046	-0.00065	0.011	-0.0099
DOCK8	TEMRA CD8	-0.0031	-0.016	-0.0083	-0.024	-0.0066	0.0052	0.002
DOCK9	TEMRA CD8	-0.011	0.0023	-0.018	-0.017	-0.0059	0.018	-0.0023
DOCK9-AS2	TEMRA CD8	-0.0032	0.012	0.0038	-0.0033	-0.0021	-0.0013	0.0083
DOHH	TEMRA CD8	0.015	0.0079	0.012	-0.014	-0.014	0.005	-0.0049
DOK1	TEMRA CD8	0.016	-0.00078	0.013	-0.005	-0.011	-0.0036	-0.00012
DOK2	TEMRA CD8	0.011	-0.0022	0.026	0.0071	-0.018	-0.0011	-0.0028
DOK4	TEMRA CD8	-0.0051	0.013	0.001	-0.00057	-0.012	0.011	-0.012
DOK6	TEMRA CD8	0.0077	-0.0048	0.0015	-0.012	0.02	0.013	0.031
DOLK	TEMRA CD8	0.0031	-0.0022	-0.0024	0.0027	-0.0055	0.016	0.0018
DOLPP1	TEMRA CD8	0.015	-0.00084	-0.0022	-0.0022	-0.014	0.0022	-0.004
DONSON	TEMRA CD8	0.0033	-0.013	-0.0045	-0.0014	-0.0022	-0.0044	0.008
DOPEY1	TEMRA CD8	-0.0045	-0.019	-0.013	-0.013	-0.0053	0.003	-0.0089
DOPEY2	TEMRA CD8	-0.0091	-0.017	0.0054	-0.02	-0.015	-0.0065	0.0015
DOT1L	TEMRA CD8	0.0087	0.0023	0.01	-0.025	0.0015	-0.018	0.0077
DPCD	TEMRA CD8	-0.006	0.0041	0.0069	-0.0068	0.0041	-0.0074	0.0012
DPEP2	TEMRA CD8	-0.017	0.015	-0.0047	-0.0021	-0.014	-0.011	0.013
DPF3	TEMRA CD8	0.0084	-0.0066	5.00E-06	-0.0046	-0.0011	0.0025	0.026
DPH1	TEMRA CD8	-0.0058	0.016	0.0024	-0.013	0.0043	0.00093	-0.016
DPH2	TEMRA CD8	-0.0026	0.013	-0.008	-0.0063	0.0014	0.018	-0.0008
DPH3	TEMRA CD8	0.0064	-0.0086	0.0026	0.03	-0.0019	0.011	-0.0025
DPH3P1	TEMRA CD8	0.004	-0.0004	0.0022	0.0028	0.0036	-0.0036	0.003
DPH5	TEMRA CD8	0.00065	0.014	-0.013	0.0085	0.014	0.012	0.0033
DPH6	TEMRA CD8	0.0026	0.00027	-0.015	0.0081	-0.011	-0.007	0.016
DPM3	TEMRA CD8	0.0064	0.016	0.019	-0.00032	-0.0026	0.00023	0.012
DPP3	TEMRA CD8	0.023	-0.0088	-0.00047	-0.013	-0.0061	0.0052	-0.0042
DPP4	TEMRA CD8	0.0076	0.0091	-0.02	-0.014	0.011	0.023	0.0093
DPP7	TEMRA CD8	0.0059	0.013	0.023	-0.012	-0.0079	0.011	-0.004
DPP9	TEMRA CD8	0.0033	-0.011	0.019	-0.015	-0.015	-0.012	-0.022
DPP9-AS1	TEMRA CD8	-0.0022	-0.0025	0.002	-0.01	0.0095	-0.0058	-0.0064
DPY19L1	TEMRA CD8	-0.014	-0.018	0.013	0.012	-0.0093	0.00043	-0.00065
DPY19L1P1	TEMRA CD8	-0.0048	0.0022	0.0082	0.0068	-0.0048	-0.0062	0.0077
DPY19L2	TEMRA CD8	-0.0065	0.0032	-0.0042	-0.0084	0.0017	-0.0009	-0.0049
DPY19L2P2	TEMRA CD8	-0.012	-0.0018	0.0011	-0.0035	0.0073	0.014	-0.0053
DPY19L3	TEMRA CD8	-0.011	-0.019	-0.0066	-0.0047	0.00057	-0.011	-0.0036
DPY19L4	TEMRA CD8	-0.016	-0.0032	-0.018	0.0063	-0.0026	0.01	0.0056
DPYD	TEMRA CD8	-0.018	-0.0083	0.004	0.0038	0.0048	0.014	0.0045
DPYSL2	TEMRA CD8	-0.0054	-0.016	0.013	0.0088	-0.011	0.0093	0.018
DR1	TEMRA CD8	0.0063	-0.011	-0.0062	0.0091	-0.013	-0.0016	-0.011
DRAM1	TEMRA CD8	-0.007	-0.0071	0.0048	0.016	-0.0052	-0.0049	-0.01
DRAP1	TEMRA CD8	0.026	0.009	0.0043	-0.0051	-0.0025	-0.0046	-0.0033
DRAXIN	TEMRA CD8	-0.0077	0.00033	0.012	0.0064	-0.014	-0.011	0.017
DROSHA	TEMRA CD8	-0.0082	-0.011	-0.01	-0.0066	-0.0082	0.0038	0.0034
DSC1	TEMRA CD8	-0.0081	0.016	-0.018	-0.0041	-0.0087	-0.0022	0.0076
DSCC1	TEMRA CD8	0.0081	-0.0069	-0.011	-0.0021	-0.012	-0.023	0.0025
DSCR9	TEMRA CD8	-0.0054	-0.0025	0.0051	-0.0053	0.012	-0.0081	0.0047
DSE	TEMRA CD8	-0.0083	0.00038	0.0092	0.0043	0.00038	0.016	0.0056
DSEL	TEMRA CD8	-0.013	0.015	-0.012	-0.0041	0.00058	0.0026	0.017
DSN1	TEMRA CD8	0.0041	-0.0041	-0.0075	0.0074	-0.0087	-0.029	-0.0047
DST	TEMRA CD8	-0.01	0.0083	-0.0025	-0.0023	-0.012	-0.0095	0.0071
DSTN	TEMRA CD8	0.0078	-0.011	0.015	0.016	0.0074	0.015	0.029
DSTNP2	TEMRA CD8	0.0019	0.0078	0.0023	0.00071	0.004	-0.0067	0.0039
DSTYK	TEMRA CD8	-0.021	-1.10E-05	0.0085	0.0022	0.0041	0.013	0.0057
DTD1	TEMRA CD8	0.0053	0.0012	0.024	0.018	0.0071	-0.00093	0.0012
DTD2	TEMRA CD8	-0.0027	0.006	-0.0086	0.00025	0.0017	-0.0014	0.0066
DTHD1	TEMRA CD8	-0.00068	-0.012	0.014	0.0071	0.009	-0.00047	-0.027
DTL	TEMRA CD8	0.015	-0.0072	-0.016	-0.0073	-0.012	-0.017	0.002
DTNB	TEMRA CD8	-0.014	0.0088	0.0078	-0.0054	0.01	-0.0038	-0.008
DTNBP1	TEMRA CD8	0.0054	0.0049	0.0075	0.009	0.0025	-0.016	0.012
DTWD1	TEMRA CD8	-0.0059	0.0023	-0.011	0.013	0.0094	0.0044	0.0037
DTWD2	TEMRA CD8	-0.016	0.0038	-0.0028	0.00084	-0.0036	-0.0025	0.0058
DTX1	TEMRA CD8	-0.004	0.014	-0.0094	-0.0037	-0.0043	0.01	-0.0084
DTX2	TEMRA CD8	0.0081	0.0026	0.0074	-0.011	-0.019	0.0042	-0.006
DTX2P1-UPK3BP1-PMS2P11	TEMRA CD8	-0.0031	0.00093	0.0027	-0.019	0.0038	-0.0077	8.50E-05
DTX3	TEMRA CD8	0.013	0.005	-0.0048	-0.0078	-0.0069	-0.0034	-0.015
DTX3L	TEMRA CD8	0.018	-0.013	-0.02	-0.013	-0.005	-0.00023	-0.0043
DTX4	TEMRA CD8	-0.013	0.0041	0.0023	0.00018	-0.013	0.0037	0.0011
DTYMK	TEMRA CD8	0.013	0.012	0.014	0.00051	0.00078	-0.0072	-0.0054
DUOX1	TEMRA CD8	-0.015	-0.0079	0.01	-0.016	0.0065	-0.00087	0.0028
DUS2	TEMRA CD8	0.014	-0.0053	-0.006	-0.0072	0.0038	-0.0086	-0.0062
DUS3L	TEMRA CD8	0.0041	0.0066	0.01	-0.012	-0.0093	0.0042	0.0026
DUS4L	TEMRA CD8	-0.0025	0.0034	-0.0065	0.0076	0.0042	-0.0015	0.0049
DUSP1	TEMRA CD8	-0.0024	0.012	0.0026	0.0089	0.0067	-0.0085	-0.017
DUSP10	TEMRA CD8	0.013	-0.014	0.0045	0.0065	0.0059	0.0029	-0.014
DUSP14	TEMRA CD8	-0.00052	-0.00036	0.012	0.013	0.0036	0.02	0.021
DUSP16	TEMRA CD8	-0.0052	0.016	-0.014	-0.012	-0.0016	-0.01	0.0089
DUSP18	TEMRA CD8	-0.0029	-0.01	0.0061	0.00039	0.0061	0.013	0.014
DUSP19	TEMRA CD8	-0.013	-0.0048	0.0014	0.0098	-0.0087	-0.0027	0.0044
DUSP2	TEMRA CD8	-0.00019	0.012	0.0082	0.0053	0.0083	-0.0054	-0.023
DUSP23	TEMRA CD8	0.022	0.0062	0.0079	-0.0029	-0.005	-0.0065	0.0033
DUSP28	TEMRA CD8	-0.0041	-0.0026	0.0083	-0.0012	0.016	-0.013	0.0018
DUSP3	TEMRA CD8	-0.013	0.0013	0.0092	0.0018	-0.0042	0.0052	0.0011
DUSP5	TEMRA CD8	0.017	-0.0082	0.0024	-0.0011	-0.00066	-0.0087	0.01
DUSP6	TEMRA CD8	0.0095	-0.0045	0.0011	-0.0022	-0.013	-0.0079	0.01
DUSP7	TEMRA CD8	0.0046	0.0069	0.0058	-0.01	-0.0097	0.0086	0.0093
DUSP8	TEMRA CD8	0.002	-0.0019	0.024	0.00026	-0.014	-0.0081	0.0096
DUT	TEMRA CD8	0.016	0.01	0.0034	0.0081	-0.0033	-0.0022	0.0036
DVL1	TEMRA CD8	0.0017	0.013	0.014	-0.014	-0.011	0.0065	0.0065
DXO	TEMRA CD8	-0.0026	0.015	0.0063	-0.003	0.015	-0.011	-0.01
DYNC1H1	TEMRA CD8	-0.006	-0.0057	0.011	-0.021	0.02	-0.0036	-0.0016
DYNC2H1	TEMRA CD8	-0.019	-0.00067	0.0088	0.0053	0.005	-0.01	-0.0068
DYNC2LI1	TEMRA CD8	-0.013	0.0016	-0.0041	0.0046	-0.0057	-0.0026	0.0049
DYNLL1	TEMRA CD8	0.022	-0.004	0.00017	0.008	-0.003	-0.0086	0.019
DYNLL2	TEMRA CD8	0.0019	0.0051	0.0057	-0.0025	0.0024	-0.0078	-0.0043
DYNLRB1	TEMRA CD8	0.019	0.011	0.0059	0.011	0.0039	-0.018	-0.0016
DYNLT1	TEMRA CD8	0.014	-0.0023	-0.0045	0.0055	0.026	0.0014	0.00085
DYNLT3	TEMRA CD8	-0.016	0.0043	0.0016	0.025	0.0079	0.019	0.0057
DYRK1A	TEMRA CD8	-0.0025	0.0044	0.0062	-0.0035	0.023	-0.025	-0.0017
DYRK1B	TEMRA CD8	0.0058	-0.0021	0.021	-0.0011	-0.018	0.0027	-0.0068
DYRK2	TEMRA CD8	-0.022	0.0064	0.0044	0.007	-0.0099	0.015	-0.00057
DYRK4	TEMRA CD8	0.011	0.0064	-0.0032	0.0041	0.0055	-0.0071	-0.0021
DYSF	TEMRA CD8	-0.013	0.0099	-7.20E-05	-0.007	-0.018	-0.0023	-0.0077
DZANK1	TEMRA CD8	-0.014	-0.0057	0.0082	0.006	0.0045	0.00055	-0.0053
DZIP3	TEMRA CD8	-0.0036	-0.0023	-0.012	0.0077	-0.00013	-0.013	-0.037
E2F1	TEMRA CD8	0.017	-0.0055	-0.01	-0.0048	-0.014	-0.015	0.0086
E2F2	TEMRA CD8	0.019	-0.0092	-0.0072	-0.0089	-4.80E-05	-0.008	0.013
E2F3	TEMRA CD8	-0.0065	0.0045	-0.0028	0.0044	-0.0012	-0.0016	-0.035
E2F5	TEMRA CD8	0.0084	-0.0031	-0.0062	0.0043	-0.0082	-0.024	-0.031
E2F6	TEMRA CD8	0.005	-0.0032	-0.0032	0.015	0.0019	0.0025	-0.0057
E2F7	TEMRA CD8	0.018	-0.0092	-0.01	-0.0057	-0.0024	-0.02	-0.00095
E2F8	TEMRA CD8	0.015	-0.0059	-0.015	-0.0085	-0.009	-0.016	-0.0017
E4F1	TEMRA CD8	0.0057	0.0078	0.021	-0.011	-0.015	0.019	-0.0047
EAF1	TEMRA CD8	0.0035	-0.015	-0.00022	-0.0069	-0.0017	0.021	-0.0017
EAF2	TEMRA CD8	-0.0076	0.0062	-0.003	0.0069	0.0028	-0.014	0.005
EBAG9	TEMRA CD8	0.0024	0.012	-0.0083	0.017	0.013	0.0033	-0.0023
EBF4	TEMRA CD8	-0.01	0.0054	0.019	0.00083	-0.013	-0.0091	0.027
EBLN2	TEMRA CD8	-0.006	0.00044	0.0033	-0.0094	0.022	-0.019	-0.0035
EBLN3	TEMRA CD8	-0.018	-0.00068	-0.00019	-0.0021	0.013	-4.10E-05	0.012
EBP	TEMRA CD8	0.024	-0.01	0.0041	0.0012	0.0067	-0.0014	0.01
EBPL	TEMRA CD8	0.0068	0.0057	-0.0098	0.0011	0.0027	0.001	-0.0019
ECE1	TEMRA CD8	0.015	0.0016	-0.02	-0.022	-0.0057	0.0089	-0.0071
ECE2	TEMRA CD8	0.018	0.0035	-0.0015	-0.00019	-3.30E-05	0.0087	0.011
ECH1	TEMRA CD8	0.02	0.0065	0.0045	0.0014	-0.007	0.0049	0.0018
ECHDC2	TEMRA CD8	0.008	0.013	0.0005	-0.01	-0.0049	-0.011	0.018
ECI1	TEMRA CD8	0.0091	0.012	0.019	-0.0091	-0.0065	0.012	-0.0046
ECSIT	TEMRA CD8	0.01	0.011	0.012	-0.0074	-0.0046	0.0034	-0.0052
ECT2	TEMRA CD8	0.0097	-0.016	-0.013	-0.00059	-0.0044	-0.0024	-0.01
EDARADD	TEMRA CD8	-0.011	0.0062	-0.003	0.0036	-0.016	-0.011	0.026
EDEM1	TEMRA CD8	-0.02	0.0026	-0.0069	-0.0013	-0.017	0.0073	-0.0077
EDEM3	TEMRA CD8	-0.012	-0.0092	-0.013	-0.008	-0.0035	0.018	-0.0037
EDF1	TEMRA CD8	0.019	0.013	0.019	0.0013	0.00056	-0.0058	-0.0049
EDRF1	TEMRA CD8	-0.011	-0.017	-0.0066	-0.0058	0.0062	-0.0037	-0.016
EDRF1-AS1	TEMRA CD8	-0.01	-0.0066	0.0012	-0.012	0.015	-0.0018	-0.00055
EEA1	TEMRA CD8	-0.0022	0.00075	-0.00032	0.002	0.015	-0.012	0.0097
EED	TEMRA CD8	0.0085	-0.015	0.00056	0.015	0.023	0.0094	-0.0063
EEF1A1	TEMRA CD8	-0.014	0.018	0.0083	0.0088	0.0093	0.0064	-0.0024
EEF1B2	TEMRA CD8	-0.0083	0.022	0.0046	0.0092	0.0075	-0.0027	0.0069
EEF1D	TEMRA CD8	0.00048	0.022	0.019	-0.0023	0.0013	0.014	0.00073
EEF1E1	TEMRA CD8	0.0037	0.0084	-0.0057	0.017	0.012	0.0011	0.0064
EEF1G	TEMRA CD8	-0.011	0.024	0.0061	0.0059	0.004	0.0091	0.0016
EEF2	TEMRA CD8	-0.00031	0.0074	0.0031	-0.016	0.0079	-0.004	-0.0064
EEF2K	TEMRA CD8	-0.0061	-0.0032	-0.00054	-0.018	0.0025	0.0037	0.016
EEF2KMT	TEMRA CD8	0.0065	0.003	0.00035	-0.00012	-0.0083	0.015	-0.00013
EEFSEC	TEMRA CD8	0.0081	0.0087	0.014	-0.0046	-0.019	0.0062	7.10E-05
EEPD1	TEMRA CD8	-0.0064	0.016	-0.0078	-0.0042	-0.0037	0.0048	0.0023
EFCAB11	TEMRA CD8	0.00021	-0.0011	-0.0006	-0.00068	-0.0065	-0.018	0.00064
EFCAB13	TEMRA CD8	-0.011	0.0069	0.0017	-0.00017	0.0025	-0.0026	0.0018
EFCAB2	TEMRA CD8	-0.0014	0.0039	-0.0023	0.0013	-0.0011	0.00085	-0.0066
EFCAB5	TEMRA CD8	-0.0025	0.0032	-0.0076	-0.0023	-0.0034	0.00076	0.00016
EFCAB7	TEMRA CD8	-0.0073	-0.0066	-0.0048	0.0051	0.018	0.0042	-0.0068
EFEMP2	TEMRA CD8	-0.0081	0.0032	0.0085	-0.012	-0.0012	0.002	0.0046
EFHC1	TEMRA CD8	-0.018	0.0027	0.0035	0.0037	0.0064	-0.011	0.0024
EFHC2	TEMRA CD8	-0.0071	0.013	-0.016	-0.0055	0.0014	0.01	0.02
EFHD2	TEMRA CD8	0.0083	-0.012	0.029	0.0026	-0.014	-0.0034	0.016
EFNA1	TEMRA CD8	-0.0055	0.008	-0.0086	0.0023	-0.0081	-0.0085	0.014
EFNA3	TEMRA CD8	0.0021	0.005	0.0027	0.00013	-0.004	0.0083	-0.0013
EFNA4	TEMRA CD8	0.00083	0.0077	-0.0012	-0.0011	-0.0054	0.00029	0.0059
EFNA5	TEMRA CD8	-0.0061	-0.0098	0.014	0.0044	-0.0082	-0.011	0.03
EFNB1	TEMRA CD8	-0.0026	-0.0027	0.0096	-0.0075	-0.014	0.0078	0.00057
EFR3A	TEMRA CD8	-0.0037	-0.025	-0.0085	0.0067	-0.013	0.017	-0.0082
EGR1	TEMRA CD8	-0.00045	0.0039	0.0049	0.0019	-0.0051	-0.016	-0.013
EGR2	TEMRA CD8	0.0082	-0.0052	0.002	0.00062	-0.0045	-0.017	-0.0076
EHBP1	TEMRA CD8	-0.013	-0.0072	-0.00088	0.0015	0.012	0.0072	0.00054
EHBP1L1	TEMRA CD8	0.005	1.40E-05	0.021	-0.02	-0.0042	-0.0075	-0.015
EHD1	TEMRA CD8	0.0017	0.0063	0.025	-0.0073	-0.017	0.02	-0.0089
EHD3	TEMRA CD8	-0.014	-0.0024	0.01	0.0035	-0.015	0.005	0.0047
EHD4	TEMRA CD8	0.013	0.006	-0.015	-0.0078	-0.015	-0.012	-0.0086
EHHADH	TEMRA CD8	0.0036	-0.0031	-0.012	0.0028	-0.0063	0.0037	0.002
EID1	TEMRA CD8	0.011	0.0016	0.012	0.023	-0.0013	0.0051	0.015
EID2	TEMRA CD8	-0.00035	0.017	0.0056	0.0028	-0.0042	0.0077	0.016
EID2B	TEMRA CD8	-0.0084	0.0097	0.0048	0.0013	0.0059	0.00015	0.0021
EID3	TEMRA CD8	0.0013	0.0082	0.00092	0.0076	0.0019	-0.0039	-0.0055
EIF1	TEMRA CD8	-0.0028	0.014	0.011	0.016	0.015	-0.011	-0.019
EIF1AD	TEMRA CD8	-0.007	-0.0051	0.0024	-0.0033	0.0049	0.0036	-0.0031
EIF1AX	TEMRA CD8	0.005	0.0075	0.0036	0.0079	0.012	0.0038	0.01
EIF1AX-AS1	TEMRA CD8	-0.00097	-0.0016	-0.00028	-0.0031	0.0065	-0.0073	-0.0026
EIF1B-AS1	TEMRA CD8	-0.0016	0.0091	-0.0092	-0.0051	0.01	-0.0065	0.0051
EIF2AK2	TEMRA CD8	0.02	-0.0055	-0.02	-0.012	0.0054	-0.00045	-0.0057
EIF2AK3	TEMRA CD8	-0.012	-0.016	0.00075	0.0063	-0.015	0.011	0.007
EIF2AK4	TEMRA CD8	0.00081	0.00024	-0.0078	-0.0001	-0.0061	0.0037	-0.009
EIF2S2	TEMRA CD8	0.014	0.0061	-0.0044	0.021	0.0091	-0.0009	0.009
EIF2S3	TEMRA CD8	0.0046	0.007	-0.008	-0.0053	0.0047	0.0077	0.011
EIF3F	TEMRA CD8	-0.0042	0.019	0.0093	0.007	0.011	0.011	0.0031
EIF3G	TEMRA CD8	0.011	0.018	0.013	0.0024	-0.0061	-0.0073	-0.027
EIF3I	TEMRA CD8	0.024	0.0042	-0.009	0.0096	0.0017	0.0061	0.0038
EIF3J	TEMRA CD8	0.0087	0.0038	-0.0055	0.02	0.0011	-0.0064	0.0018
EIF3J-AS1	TEMRA CD8	-0.016	0.014	-0.0015	0.01	6.40E-05	-0.0066	-0.0024
EIF4B	TEMRA CD8	-0.017	0.0087	0.011	0.0071	0.0096	0.003	0.0082
EIF4E3	TEMRA CD8	0.0078	-0.015	0.00025	0.0054	0.01	0.02	0.0036
EIF4EBP1	TEMRA CD8	0.008	0.0075	0.013	0.0048	-0.0052	-0.0018	0.017
EIF4G3	TEMRA CD8	0.011	-0.025	0.0047	-0.0042	0.0019	-0.0054	-0.0017
EIF5A	TEMRA CD8	0.0079	0.0037	0.00055	0.0014	-0.0048	-0.0035	-0.0028
EIF5A2	TEMRA CD8	-0.0026	-0.018	0.0073	0.016	-0.011	-0.00085	0.0068
ELAC1	TEMRA CD8	-0.0002	0.0032	-0.007	0.0073	-0.0072	-0.011	0.0062
ELF1	TEMRA CD8	0.0018	-0.0035	-0.02	-0.001	0.011	-0.01	-0.011
ELF2	TEMRA CD8	-0.00069	-0.0096	-0.0063	-0.00074	0.024	-0.0073	0.004
ELF4	TEMRA CD8	0.012	-0.02	0.0064	-0.0096	-0.017	-0.0023	-0.0058
ELK1	TEMRA CD8	0.00064	0.013	-0.0034	-0.011	-0.0027	0.018	-0.0037
ELK3	TEMRA CD8	-0.0066	-0.0059	-0.0032	0.0099	-0.012	0.0064	0.035
ELK4	TEMRA CD8	-0.0093	0.0064	-0.0095	-0.0034	0.018	-0.012	-0.0018
ELL	TEMRA CD8	0.0074	-0.0038	0.018	-0.012	-0.0087	0.035	-0.013
ELL2	TEMRA CD8	-0.015	0.00058	0.0051	0.011	-0.0074	0.0027	-0.0031
ELL3	TEMRA CD8	-0.00011	0.0019	0.0031	-0.0015	0.0087	0.0033	0.0034
ELMO1	TEMRA CD8	-0.0076	0.0079	-0.013	-0.0044	-0.024	-0.0012	0.015
ELMO3	TEMRA CD8	-0.00085	0.0045	0.012	-0.0097	0.0092	0.0075	-0.0044
ELMOD2	TEMRA CD8	-0.011	-0.017	-0.0053	0.01	-0.00061	0.015	0.016
ELMSAN1	TEMRA CD8	-0.0044	0.0055	0.0083	-0.024	0.0016	0.0075	-0.018
ELOF1	TEMRA CD8	0.017	0.015	0.014	0.00061	0.0026	-0.0017	-0.0088
ELOVL4	TEMRA CD8	-0.0042	-0.0065	0.0066	0.0059	0.013	0.026	0.0078
ELOVL6	TEMRA CD8	0.01	-0.017	0.0031	-0.003	0.006	0.0032	0.028
EMB	TEMRA CD8	-0.0023	-0.0034	-0.0083	0.0024	0.0066	0.02	0.0071
EMBP1	TEMRA CD8	-0.0018	0.011	-0.0096	-0.01	0.006	0.011	-0.0079
EMC1	TEMRA CD8	-0.0078	-0.013	-0.002	-0.0079	-0.0036	0.0074	-0.005
EMC10	TEMRA CD8	0.0019	0.014	0.012	-0.017	0.0048	-0.004	0.00068
EMC3-AS1	TEMRA CD8	0.0025	0.0053	0.0032	-0.0008	0.016	-0.0081	0.0037
EMC9	TEMRA CD8	0.015	0.0018	0.00035	-0.0079	0.0059	0.0082	0.0013
EMD	TEMRA CD8	0.007	0.012	0.012	-0.0045	0.0086	0.00073	-0.007
EME1	TEMRA CD8	0.0053	-0.0047	-0.013	-0.005	-0.006	-0.013	0.0028
EME2	TEMRA CD8	-0.0036	0.00066	0.012	-0.022	0.00077	0.0067	-0.0013
EMILIN1	TEMRA CD8	-0.0013	0.00084	0.01	-0.0049	-0.0023	-0.0019	0.0015
EMILIN2	TEMRA CD8	0.01	0.00089	0.0018	-0.012	0.011	0.019	0.0097
EML2	TEMRA CD8	0.0049	-0.0092	0.0063	-0.014	0.0082	-0.013	-0.0051
EML2-AS1	TEMRA CD8	7.70E-05	-0.0021	0.011	-0.0017	0.0018	-0.0035	0.0029
EML3	TEMRA CD8	-0.0038	0.012	0.013	-0.016	-0.0099	-0.0034	-0.0027
EML4	TEMRA CD8	-0.011	0.0012	-0.0078	-0.0033	0.015	0.017	-0.0098
EML5	TEMRA CD8	-0.019	0.0078	0.005	-0.0032	0.0027	-0.0044	0.0083
EML6	TEMRA CD8	-0.011	-0.0067	0.0087	-0.0043	0.0059	-0.00051	0.0052
EMP3	TEMRA CD8	0.023	0.003	0.014	0.0082	0.0064	0.0049	0.0071
ENC1	TEMRA CD8	0.00031	-0.0037	0.0037	0.002	-0.0037	-0.021	-2.20E-05
ENDOD1	TEMRA CD8	0.012	-0.017	-0.00061	-0.0013	-0.003	-0.0097	-0.0028
ENDOG	TEMRA CD8	0.01	0.0096	0.017	-0.0086	-0.014	0.0078	-0.00057
ENDOV	TEMRA CD8	-0.0058	0.018	0.0059	-0.0012	-0.0079	-0.0083	0.00025
ENG	TEMRA CD8	0.00089	0.0059	-0.0045	-0.011	-0.014	6.30E-05	-0.011
ENGASE	TEMRA CD8	-0.013	0.0026	0.0084	-0.023	-0.0067	0.0049	0.0076
ENKD1	TEMRA CD8	-0.0073	0.01	0.0093	-0.00044	-0.0033	0.00018	0.00074
ENO1	TEMRA CD8	0.023	0.0077	-0.012	0.00048	-0.0055	0.0074	-0.00013
ENO2	TEMRA CD8	-0.015	0.0089	0.01	0.0048	0.001	0.014	0.0068
ENO3	TEMRA CD8	0.0002	-0.0014	0.0089	0.0018	0.00094	-0.0044	0.0059
ENOSF1	TEMRA CD8	-0.014	0.0092	0.0019	-0.0016	0.0006	-0.0051	0.0013
ENPP3	TEMRA CD8	-0.0089	-0.0044	0.012	0.0015	0.0041	-0.00031	0.0011
ENPP4	TEMRA CD8	-0.0081	-0.022	0.0089	0.015	-0.0084	0.0043	0.012
ENPP5	TEMRA CD8	-0.0036	-0.017	0.012	0.014	0.0037	0.0081	-0.012
ENTHD2	TEMRA CD8	0.001	0.0019	0.018	-0.023	-0.0041	0.0019	0.0019
ENTPD1	TEMRA CD8	-0.012	-0.0013	0.0054	0.004	-0.00048	-0.0031	-0.00014
ENTPD1-AS1	TEMRA CD8	-0.011	0.0029	0.005	-0.00089	0.0057	-0.016	0.0052
ENTPD3-AS1	TEMRA CD8	0.0038	0.0088	-0.0023	-0.00072	-9.20E-05	-0.00088	0.0052
ENTPD4	TEMRA CD8	-0.019	-0.0097	-0.00093	-0.0076	0.0016	0.0063	0.007
ENTPD5	TEMRA CD8	-0.012	-0.0097	-0.0034	-0.0043	0.0045	-0.0064	0.0021
ENTPD6	TEMRA CD8	-0.013	0.014	0.013	-0.0068	-0.013	0.015	0.0001
ENTPD7	TEMRA CD8	-0.011	-0.0051	-0.0031	-0.0012	-0.0058	0.0058	0.0052
EOGT	TEMRA CD8	0.0022	-0.011	-0.011	0.0017	-0.00059	0.00081	-0.02
EOMES	TEMRA CD8	-0.0079	-0.004	0.013	0.016	-0.0056	0.0029	-0.045
EP400	TEMRA CD8	-0.0071	0.0021	0.0075	-0.024	0.023	-0.017	0.0076
EP400NL	TEMRA CD8	-0.0069	0.002	0.0015	-0.012	-0.0024	-0.014	-0.0029
EPB41	TEMRA CD8	-0.019	0.0046	-0.0059	-0.011	-0.0095	-0.0014	-0.014
EPB41L2	TEMRA CD8	-0.009	0.015	-0.0084	-0.0018	-0.015	-0.018	-0.0012
EPB41L4A	TEMRA CD8	-0.002	-0.015	0.012	0.005	0.01	0.00086	-0.0083
EPB41L4A-AS1	TEMRA CD8	-0.0045	0.016	0.0048	-0.0054	0.0083	-0.0085	0.00085
EPB41L4A-AS2	TEMRA CD8	0.0013	-0.0082	0.014	0.0017	0.0055	0.0035	-0.0092
EPB41L5	TEMRA CD8	-0.011	0.0064	-0.0091	-0.0031	-0.0029	0.00034	-0.0072
EPC1	TEMRA CD8	-0.0033	0.0086	0.0061	-0.0043	0.029	-0.017	-0.011
EPC2	TEMRA CD8	-0.0056	0.0063	-0.00088	-0.0063	0.013	-0.012	-0.0028
EPDR1	TEMRA CD8	-0.0067	-0.0022	0.0084	0.0091	-0.017	-0.0073	0.03
EPG5	TEMRA CD8	-0.0014	-0.02	0.0064	-0.018	0.0099	-0.0012	0.011
EPHA1	TEMRA CD8	-0.0074	0.018	-0.021	-0.01	-0.0056	-0.002	0.0085
EPHA1-AS1	TEMRA CD8	-0.0051	0.017	-0.019	-0.0037	-0.0051	-0.002	0.012
EPHA4	TEMRA CD8	-0.015	0.011	0.0024	0.0025	-0.0083	-0.0085	0.0066
EPHB6	TEMRA CD8	-0.0082	0.01	0.0036	-0.0034	-0.0074	-0.0022	0.0096
EPHX1	TEMRA CD8	-0.017	0.02	-0.00016	-0.0063	-0.00016	-0.0061	-0.001
EPHX2	TEMRA CD8	-0.011	0.021	-0.013	-0.0025	-0.0086	-0.0084	-0.00052
EPHX4	TEMRA CD8	0.0021	-0.0017	0.0057	-0.0015	-0.0035	0.017	0.034
EPM2A	TEMRA CD8	-0.0038	0.005	-0.0075	0.0079	-0.012	-0.0011	0.0066
EPM2AIP1	TEMRA CD8	-0.019	-0.012	0.0097	-0.0017	0.015	0.0029	-0.012
EPN1	TEMRA CD8	0.013	0.0094	0.0084	-0.018	-0.019	-0.00055	-0.0058
EPN2	TEMRA CD8	-0.001	-0.0047	0.014	0.0033	-0.0028	-0.01	-0.0035
EPOR	TEMRA CD8	0.0051	0.0045	0.011	0.0033	0.0029	0.0088	-0.0023
EPPK1	TEMRA CD8	-0.0099	0.019	-0.016	-0.0074	-0.0044	-0.0014	0.0098
EPS15	TEMRA CD8	-0.014	-0.018	0.011	0.012	0.00041	0.0039	-0.021
EPS15L1	TEMRA CD8	0.0041	-0.014	0.0033	-0.018	-0.0043	-0.0017	-0.0048
EPS8L1	TEMRA CD8	0.012	-0.0053	0.0011	-0.011	-0.011	-0.0063	0.0035
EPS8L2	TEMRA CD8	0.013	0.013	0.00017	-0.0074	-0.0058	-0.00032	-0.013
EPSTI1	TEMRA CD8	0.023	-0.0023	-0.017	-0.0088	0.0062	-0.00019	-0.0035
EPT1	TEMRA CD8	-0.0013	-0.013	-0.0058	-0.013	0.014	-0.0095	0.00012
ERAP1	TEMRA CD8	-0.0046	-0.014	-0.0087	-0.0096	-0.0061	0.004	-0.0046
ERAP2	TEMRA CD8	-9.90E-05	-0.0037	-0.0054	-0.0036	0.0043	0.0014	0.0023
ERBB2	TEMRA CD8	0.0045	-0.013	0.0085	-0.0075	-0.019	-0.015	0.04
ERBB2IP	TEMRA CD8	-0.0083	-0.023	-0.0046	-0.0035	-0.0093	0.0023	-0.0077
ERBB3	TEMRA CD8	-0.0051	0.011	-0.012	-0.0058	0.0033	0.0098	0.0035
ERC1	TEMRA CD8	-0.019	0.0036	-0.00032	-0.017	0.012	-0.0014	-0.00077
ERCC2	TEMRA CD8	0.0036	0.011	0.0054	0.0036	-0.0011	0.00042	-0.0032
ERCC4	TEMRA CD8	-0.0042	0.0022	-0.0059	-6.40E-05	0.012	-0.0089	0.0016
ERCC5	TEMRA CD8	-0.0032	0.0038	0.0073	-0.016	0.00062	0.0074	-0.013
ERCC6	TEMRA CD8	-0.014	-0.014	0.0034	-0.0068	-0.0047	0.00094	-0.002
ERCC6L	TEMRA CD8	0.0029	0.0022	-0.01	-0.0054	-0.0058	-0.014	0.0036
ERCC6L2	TEMRA CD8	0.0025	-0.0013	-0.019	-0.01	0.007	0.0012	0.0094
ERCC8	TEMRA CD8	-0.0053	-0.0044	-0.01	0.0068	0.0054	0.0052	-0.012
ERF	TEMRA CD8	0.0036	0.0028	0.0091	-0.014	0.00071	-0.0062	0.0026
ERGIC1	TEMRA CD8	-0.012	0.0021	0.0068	-0.0015	-0.0072	-0.017	-0.022
ERH	TEMRA CD8	0.011	0.0018	-0.0023	-0.0017	0.0096	-0.017	-0.0036
ERI1	TEMRA CD8	0.0083	-0.015	-0.012	-0.0023	0.00059	0.0074	0.012
ERI2	TEMRA CD8	-0.0016	-0.0079	-0.0092	0.0042	-0.0031	-0.0093	0.006
ERICH1	TEMRA CD8	0.0055	0.012	0.018	-0.003	0.021	-0.016	-0.0085
ERICH6-AS1	TEMRA CD8	-0.0067	0.0076	0.0046	0.0032	-0.0006	-0.014	0.0078
ERLIN1	TEMRA CD8	0.00087	-0.011	-0.011	0.0071	0.0014	0.022	-0.0085
ERLIN2	TEMRA CD8	0.00062	0.0039	-0.01	-0.0026	0.0077	-0.0066	0.0091
ERMAP	TEMRA CD8	-0.0059	-0.0043	-0.0041	-0.0082	-0.011	-0.0033	-0.0012
ERMN	TEMRA CD8	-0.0017	-0.0002	0.0014	-0.01	0.021	-0.0037	0.0098
ERMP1	TEMRA CD8	-0.002	-0.0074	-0.0094	-0.0073	0.0013	0.02	0.0075
ERN1	TEMRA CD8	-0.011	-0.00032	0.011	0.0022	0.012	0.0074	0.00065
ERO1B	TEMRA CD8	-0.017	-0.0061	0.0048	0.0079	0.016	0.00097	0.0021
ERP27	TEMRA CD8	-0.014	-0.006	-0.0054	-0.014	0.013	0.0016	0.012
ERRFI1	TEMRA CD8	-0.012	-0.00024	0.0076	0.0028	-0.0057	-0.0078	0.0085
ERV3-1	TEMRA CD8	-0.0066	-0.0007	0.013	-0.01	0.0081	-0.013	-0.0065
ERVK13-1	TEMRA CD8	-0.01	-0.015	0.0066	-0.007	0.008	-0.0046	0.0069
ESCO2	TEMRA CD8	0.018	-0.006	-0.016	-0.0066	-0.0091	-0.012	-0.00055
ESD	TEMRA CD8	0.0084	0.014	-0.013	0.0096	0.013	0.014	-0.0079
ESM1	TEMRA CD8	-0.0032	0.0049	0.0035	0.0075	0.0043	0.00014	-0.02
ESPL1	TEMRA CD8	0.014	-0.0021	-0.014	-0.011	-0.012	-0.016	-0.0015
ESR2	TEMRA CD8	-0.0032	-0.003	0.0018	-0.011	0.0083	-0.013	0.011
ESRP2	TEMRA CD8	-0.0065	-0.0021	0.0083	-0.012	0.014	-0.011	0.00086
ESRRA	TEMRA CD8	0.013	-2.50E-05	0.017	-0.0095	-0.0081	0.0032	0.0017
ESYT2	TEMRA CD8	-0.0069	-0.0035	-0.011	-0.0083	-0.027	0.0042	0.021
ETAA1	TEMRA CD8	-0.0075	-0.011	-0.01	0.01	0.0043	0.0033	-0.0045
ETFB	TEMRA CD8	0.019	0.018	-0.0048	-0.0063	0.0019	-0.0016	-0.0027
ETFDH	TEMRA CD8	0.0073	-0.013	-0.0074	0.0029	0.0052	-0.0033	0.0077
ETHE1	TEMRA CD8	0.015	0.0075	0.012	-0.0019	0.001	0.01	0.016
ETNK1	TEMRA CD8	-0.00025	-0.017	-0.014	0.012	-0.001	-0.00028	-0.0013
ETNK2	TEMRA CD8	-0.0096	0.01	0.00066	-0.00074	-0.0081	-0.0036	0.015
ETS1	TEMRA CD8	-0.0044	-0.00016	-0.011	-0.0053	0.01	-0.0089	-0.012
ETS2	TEMRA CD8	-0.0079	0.0053	0.0019	-0.00029	-0.012	0.01	-0.019
ETV3	TEMRA CD8	0.0009	-0.0017	-0.0011	-0.014	0.013	-0.022	-0.0085
ETV6	TEMRA CD8	0.001	0.0049	-0.006	-0.0053	0.0047	-0.0022	0.013
ETV7	TEMRA CD8	0.018	-0.0047	-0.0064	-0.0077	0.0071	0.0053	-0.0011
EVA1B	TEMRA CD8	-0.0016	0.011	0.017	-0.0061	-0.004	0.0038	0.0035
EVA1C	TEMRA CD8	-0.0057	0.0013	0.015	0.0028	0.0069	0.01	0.018
EVC	TEMRA CD8	0.0053	-0.011	-0.006	-0.01	0.0032	0.011	0.0039
EVC2	TEMRA CD8	0.0069	-0.0094	-0.01	-0.011	-0.0054	0.012	0.0021
EVI2A	TEMRA CD8	-0.0078	0.012	-0.0027	0.012	0.0032	0.0062	0.013
EVI5	TEMRA CD8	-0.011	0.0044	0.0021	-0.0014	-0.015	-0.017	-0.0013
EVI5L	TEMRA CD8	0.0022	-0.00059	0.011	-0.017	-0.014	0.016	0.0022
EVL	TEMRA CD8	0.01	0.007	-0.00068	-0.023	0.017	-0.006	0.015
EXD2	TEMRA CD8	-0.018	0.016	-0.0035	0.0047	-0.0093	0.014	-0.0042
EXD3	TEMRA CD8	-0.0033	0.0076	0.014	-0.017	-0.012	-0.0034	0.0065
EXO1	TEMRA CD8	0.014	-0.0072	-0.015	-0.0072	-0.0068	-0.012	0.0008
EXO5	TEMRA CD8	-0.002	-0.0056	-0.002	0.008	0.002	-0.002	-0.0039
EXOC3	TEMRA CD8	0.0013	0.0026	-0.0042	-0.0068	-0.007	-0.0021	-0.0046
EXOC3-AS1	TEMRA CD8	-0.0016	0.0073	0.0081	-0.003	-0.0039	-0.00053	0.0025
EXOC4	TEMRA CD8	-0.01	-0.011	-0.0054	-0.012	0.014	-0.011	0.0012
EXOC6	TEMRA CD8	0.0016	-0.012	-0.0059	-0.0046	0.0069	-0.011	0.0075
EXOC6B	TEMRA CD8	-0.017	-0.0079	0.0017	-0.0066	0.0013	-0.00091	-0.00017
EXOC8	TEMRA CD8	-0.013	-0.0043	0.0017	0.0012	-0.002	-0.0043	0.00013
EXOG	TEMRA CD8	-0.0057	-0.0039	0.0052	-0.0038	0.013	-0.0027	0.0069
EXOSC3	TEMRA CD8	0.0085	0.001	-0.012	0.0066	0.0049	0.0038	0.0034
EXOSC4	TEMRA CD8	0.014	0.01	0.0095	-0.0049	-0.01	-0.00061	-0.0039
EXOSC5	TEMRA CD8	0.0099	0.023	-0.004	-0.0047	0.00035	0.0079	-0.0033
EXOSC6	TEMRA CD8	0.0021	0.013	0.018	-0.012	-0.0057	-0.00037	-0.003
EXPH5	TEMRA CD8	-0.016	0.0093	-0.0065	0.0037	-0.0057	-0.016	-0.0023
EXT1	TEMRA CD8	-0.014	0.011	-0.0028	0.0012	-0.017	-0.013	0.00042
EXTL2	TEMRA CD8	0.0027	-0.0047	-0.0047	0.014	-0.00085	-0.0086	-0.012
EXTL3	TEMRA CD8	-0.0044	-0.018	0.0052	-0.016	-0.022	-0.0026	0.0048
EYA3	TEMRA CD8	-0.0076	-0.0084	0.004	-0.01	0.0072	-0.017	-0.0047
EYS	TEMRA CD8	-0.011	0.005	0.0015	-0.0047	0.015	-0.0075	0.0022
EZH1	TEMRA CD8	-0.02	-0.0063	0.0067	-0.009	0.011	-0.0053	-0.0025
EZH2	TEMRA CD8	0.02	-0.011	-0.016	-0.0084	0.0028	-0.011	-0.0061
EZR	TEMRA CD8	0.012	-0.006	0.0047	0.01	-0.0043	0.018	-0.011
EZR-AS1	TEMRA CD8	0.0011	0.001	0.0012	-0.0095	0.013	-0.01	-0.0053
F11R	TEMRA CD8	-0.012	0.0052	0.0018	0.0057	-0.02	-0.014	0.016
F12	TEMRA CD8	-0.0077	0.011	0.011	0.0033	-0.0087	0.00062	-0.011
F13A1	TEMRA CD8	0.00032	0.0022	-0.0054	0.0036	-0.012	0.0035	-0.00099
F2R	TEMRA CD8	-0.011	-0.017	0.018	0.015	-0.0068	-0.0026	0.00046
F2RL1	TEMRA CD8	-0.0057	0.022	-0.018	-0.0024	-0.0043	-0.00047	0.0064
F2RL2	TEMRA CD8	-0.0058	-0.0076	0.004	-0.0062	0.025	-0.022	0.0098
F5	TEMRA CD8	0.0093	0.0086	-0.021	-0.0095	-0.0058	-0.0094	-0.0004
F8	TEMRA CD8	0.0074	-0.016	0.0023	0.012	0.0059	0.014	-0.0071
F8A1	TEMRA CD8	0.0017	0.0094	0.0098	0.021	-0.0025	-0.0062	0.00018
FAAH	TEMRA CD8	-0.0067	0.0099	-0.0065	-0.013	-0.0029	-0.00098	0.00028
FAAH2	TEMRA CD8	-0.008	0.019	-0.018	-0.0053	-0.0099	-0.0067	0.0035
FAAHP1	TEMRA CD8	0.001	-0.0057	0.01	0.0014	0.022	0.027	0.019
FAAP100	TEMRA CD8	0.0077	0.0063	0.013	-0.022	-0.019	0.0071	-0.0056
FAAP20	TEMRA CD8	0.012	0.014	0.019	-0.0073	-0.0081	0.00025	0.0024
FAAP24	TEMRA CD8	0.014	0.0016	0.0022	0.00089	0.0021	-0.012	0.005
FABP3	TEMRA CD8	-0.0047	-0.0018	0.0018	-0.014	0.0099	-0.00056	0.011
FABP5	TEMRA CD8	0.02	-0.0038	-0.011	0.00074	0.015	0.0014	-0.02
FADD	TEMRA CD8	0.012	0.0031	0.0049	-0.0017	-0.013	0.014	0.0049
FADS1	TEMRA CD8	0.011	-0.01	0.0045	-0.0043	-0.0047	0.00063	0.00057
FADS2	TEMRA CD8	0.014	-0.012	0.0013	-0.0095	-0.0081	-0.006	-0.0037
FADS3	TEMRA CD8	-0.00074	-0.0092	0.03	0.0012	0.0014	0.0034	0.0052
FAF2	TEMRA CD8	0.0018	-0.015	-0.013	-0.0084	-0.0069	0.022	0.0084
FAH	TEMRA CD8	0.0077	-0.0033	0.0025	0.0023	0.0059	0.013	0.0096
FAHD1	TEMRA CD8	0.0039	0.011	0.007	0.007	0.0009	-0.00029	0.0033
FAHD2A	TEMRA CD8	0.0032	0.0036	-0.0025	-0.0082	0.01	-0.0024	0.0048
FAHD2B	TEMRA CD8	-0.0047	0.0071	0.0098	0.0057	0.0037	0.014	-0.0031
FAHD2CP	TEMRA CD8	-0.0035	0.0071	0.0033	0.0024	-0.00022	0.0038	0.00059
FAIM	TEMRA CD8	-0.004	-0.0021	0.011	0.018	0.0022	-0.011	0.0067
FAM101B	TEMRA CD8	0.0055	0.0054	-0.0041	-0.0064	0.0036	0.028	0.0069
FAM102A	TEMRA CD8	-0.0099	0.026	-0.013	-0.0075	-0.007	0.0091	-0.0081
FAM102B	TEMRA CD8	-0.0091	-0.021	0.0015	0.0034	-0.012	-0.0063	0.0028
FAM103A1	TEMRA CD8	0.0027	-0.00059	0.0066	0.008	0.0056	-0.0012	0.0036
FAM104B	TEMRA CD8	0.013	0.0066	0.0026	0.012	0.0058	-0.0014	0.013
FAM105A	TEMRA CD8	-0.0065	0.012	-0.018	0.013	-0.017	-0.018	-0.016
FAM109A	TEMRA CD8	-0.01	0.0074	0.014	0.0011	-0.018	0.0013	0.0038
FAM109B	TEMRA CD8	0.0063	-0.0069	-0.00069	-0.0074	-0.0021	-0.00037	0.0067
FAM110A	TEMRA CD8	0.0084	0.012	0.0027	-0.0037	-0.023	-0.016	-0.014
FAM110B	TEMRA CD8	-0.0052	-0.0026	0.0017	-0.0033	0.0055	-0.0018	-0.012
FAM111A	TEMRA CD8	-0.00033	-0.021	0.0017	-0.006	0.0096	-0.019	-0.0088
FAM111B	TEMRA CD8	0.016	-0.0049	-0.016	-0.0064	-0.011	-0.015	0.0029
FAM114A2	TEMRA CD8	-9.20E-05	-0.0077	-0.0075	0.018	-0.0088	0.0097	0.0013
FAM117A	TEMRA CD8	-0.0022	0.0084	0.016	0.004	-0.013	0.0015	0.0064
FAM117B	TEMRA CD8	-0.017	0.018	-0.018	-0.0032	-0.011	0.002	-4.70E-05
FAM118A	TEMRA CD8	-0.0071	0.003	0.001	-0.00015	-0.00062	0.00098	-0.0026
FAM120B	TEMRA CD8	-0.014	-0.011	-0.016	-0.0053	-0.015	0.012	-0.0085
FAM120C	TEMRA CD8	-0.007	0.0048	0.0035	-0.019	0.0055	-0.0022	0.0061
FAM122B	TEMRA CD8	-0.0056	-0.0023	0.0028	0.0035	0.017	-0.0098	0.014
FAM122C	TEMRA CD8	0.0066	-0.0037	-0.0044	-0.00071	0.0052	-0.019	-0.0065
FAM126A	TEMRA CD8	0.0055	-0.016	-0.01	0.0012	-0.011	-0.013	0.016
FAM126B	TEMRA CD8	-0.0045	-0.019	-0.0072	0.00085	0.0053	0.02	-0.0059
FAM127A	TEMRA CD8	0.0074	0.012	0.019	0.009	0.0009	0.00057	0.0049
FAM127B	TEMRA CD8	0.0037	0.014	0.012	0.0044	-0.00061	0.00031	-0.0013
FAM129A	TEMRA CD8	-0.0046	-0.013	0.011	0.00013	0.012	0.0089	0.0096
FAM131A	TEMRA CD8	-0.0031	-0.0015	-0.001	-0.01	0.0037	-0.0074	0.016
FAM131B	TEMRA CD8	-0.013	-0.002	0.02	0.005	-0.015	0.00072	0.019
FAM134B	TEMRA CD8	-0.012	0.02	-0.012	0.005	0.00047	0.0086	0.011
FAM135A	TEMRA CD8	-0.017	-0.00015	-0.00086	0.0086	0.0012	0.012	0.00032
FAM13A	TEMRA CD8	-0.012	0.0025	0.00086	0.0079	-0.0039	-0.017	0.0005
FAM13A-AS1	TEMRA CD8	-0.01	0.00017	0.0026	-0.013	0.014	-0.013	0.014
FAM13B	TEMRA CD8	-0.0041	-0.014	0.00038	-0.012	0.0078	-0.012	-0.0096
FAM149B1	TEMRA CD8	-0.0087	-0.0072	-0.0054	-0.0077	0.013	-0.0065	0.00084
FAM159A	TEMRA CD8	0.0033	0.011	0.0086	-0.0026	-0.0054	-0.018	-0.0033
FAM160A2	TEMRA CD8	0.0021	0.0023	0.022	-0.0053	0.0079	0.012	-0.016
FAM160B1	TEMRA CD8	-0.0046	-0.023	-0.0064	0.0027	-0.011	0.00075	0.0099
FAM160B2	TEMRA CD8	-0.0098	-0.0029	0.02	-0.019	-0.014	0.0071	-0.0034
FAM161A	TEMRA CD8	-0.011	0.0093	-0.00014	-0.0051	0.0054	-0.0021	0.0045
FAM161B	TEMRA CD8	-0.012	-0.0067	0.0052	0.001	-0.0029	-0.0025	-0.0042
FAM162A	TEMRA CD8	0.0066	0.02	-0.0074	0.016	0.011	0.0025	-0.0022
FAM168A	TEMRA CD8	-0.0095	0.00037	0.0081	-0.015	0.013	-0.006	0.0025
FAM168B	TEMRA CD8	-0.017	-0.0071	0.0058	0.00074	-0.0087	0.01	-0.0067
FAM169A	TEMRA CD8	-0.016	-0.0038	0.0073	0.0086	-0.015	0.0017	0.022
FAM171A1	TEMRA CD8	-0.0028	0.012	-0.014	0.004	-0.018	-0.015	-0.02
FAM172A	TEMRA CD8	-0.017	-0.0079	0.016	0.01	0.0051	0.0035	0.0072
FAM173A	TEMRA CD8	0.0024	0.018	0.019	-0.0083	-0.019	-0.0036	-0.007
FAM173B	TEMRA CD8	0.0054	-0.0016	0.0056	0.0079	0.0053	-0.0096	0.0012
FAM174A	TEMRA CD8	-0.00036	0.0067	0.01	0.0071	-0.0065	-0.0097	0.00019
FAM175A	TEMRA CD8	-0.011	-0.0023	-0.01	0.0044	0.0012	-0.0063	0.0059
FAM177A1	TEMRA CD8	0.0058	0.013	0.011	0.0086	0.011	-0.014	-0.015
FAM178B	TEMRA CD8	-0.006	0.0075	-0.0029	-0.012	-0.0052	0.0079	0.023
FAM179A	TEMRA CD8	0.0076	-0.014	0.021	0.0003	-0.0034	-0.01	-0.019
FAM179B	TEMRA CD8	-0.014	-0.0067	-0.004	-0.0054	0.01	-0.011	-0.012
FAM184A	TEMRA CD8	-0.0042	0.016	-0.015	-0.012	-0.0064	-3.30E-05	0.0095
FAM184B	TEMRA CD8	-0.0078	0.0038	-0.0019	-0.013	0.014	-0.0042	0.012
FAM185A	TEMRA CD8	-0.01	-0.0017	-0.0013	-0.0055	0.013	0.0041	0.0041
FAM188A	TEMRA CD8	-0.00028	-0.018	-0.0084	-0.0025	0.0039	-0.0059	-0.0018
FAM189B	TEMRA CD8	0.0042	0.0074	0.00079	-0.013	0.0041	-0.003	0.0086
FAM193B	TEMRA CD8	-0.012	0.0024	0.021	-0.014	0.0093	-0.0082	-0.0023
FAM195A	TEMRA CD8	0.0037	0.023	0.0011	-0.011	-0.0076	0.0099	-0.0011
FAM195B	TEMRA CD8	0.014	0.011	0.025	0.00076	-0.011	-0.0065	-0.0019
FAM199X	TEMRA CD8	-0.011	-0.018	0.0008	0.005	-0.012	-0.005	0.0097
FAM19A1	TEMRA CD8	-0.016	0.0071	0.013	0.013	-0.0061	0.0028	0.012
FAM200A	TEMRA CD8	-0.0067	0.0079	-0.011	0.0096	-0.0052	0.0075	0.0012
FAM200B	TEMRA CD8	-0.0032	0.012	-0.0046	0.018	0.0062	0.0067	0.0053
FAM206A	TEMRA CD8	-0.0012	-0.0046	-0.009	0.018	0.0083	0.014	-0.00029
FAM207A	TEMRA CD8	0.018	0.0092	0.0031	-0.0073	-0.0055	-0.00033	-0.0033
FAM208A	TEMRA CD8	-0.012	-0.013	-0.0027	-0.0036	0.00038	-0.005	-0.017
FAM208B	TEMRA CD8	-0.0093	-0.013	-0.011	-0.018	0.0039	0.0047	-0.0027
FAM20A	TEMRA CD8	-0.012	-0.0046	0.00051	-0.011	0.0013	-0.0012	0.0078
FAM20B	TEMRA CD8	-0.014	-0.005	0.00096	0.00084	-0.014	-0.0024	-0.0053
FAM210A	TEMRA CD8	0.0026	-0.0048	-0.0055	0.0045	0.0044	-0.0029	-0.00093
FAM210B	TEMRA CD8	-0.014	0.011	-0.0029	0.013	-0.004	0.011	-0.0015
FAM212A	TEMRA CD8	-0.00042	0.0039	0.0069	-0.0041	-0.0032	0.0092	0.0086
FAM213A	TEMRA CD8	-0.0048	0.019	-0.0026	0.0038	-0.006	0.0042	-0.0048
FAM213B	TEMRA CD8	0.0024	0.019	-0.0011	-0.0063	-0.015	0.015	-0.0017
FAM214A	TEMRA CD8	-0.012	-0.0081	0.0026	-0.0065	0.02	-0.013	-0.011
FAM214B	TEMRA CD8	0.014	-0.015	0.0068	-0.01	-0.013	-0.00087	0.015
FAM216A	TEMRA CD8	-0.0074	0.012	-0.0079	0.006	0.011	0.0067	0.00063
FAM218A	TEMRA CD8	-0.01	0.0026	-0.007	-0.0011	0.00087	0.00035	0.0043
FAM219A	TEMRA CD8	0.0024	-0.0035	0.012	-0.005	-0.0018	-0.008	0.007
FAM219B	TEMRA CD8	-0.021	-0.005	0.015	0.00011	0.01	-0.00045	0.0025
FAM21A	TEMRA CD8	-0.01	-0.0077	0.0016	0.013	-0.0073	0.014	-0.028
FAM220A	TEMRA CD8	-0.0037	0.006	0.0031	0.0017	0.0079	-0.00016	0.0006
FAM221A	TEMRA CD8	-0.0047	0.0094	-0.0074	0.0031	0.0035	-0.0024	0.00062
FAM222A	TEMRA CD8	0.0038	-0.0073	0.016	-0.00048	-0.015	-0.00087	0.0052
FAM222B	TEMRA CD8	-0.0028	0.0015	0.00034	-0.0021	-0.014	0.0032	-0.0026
FAM227B	TEMRA CD8	-0.00054	0.0052	-0.0075	0.011	0.0056	-0.0092	0.0016
FAM228B	TEMRA CD8	-0.012	0.00013	0.014	0.011	0.0032	-0.0096	0.0091
FAM229B	TEMRA CD8	-0.013	0.013	0.0031	0.0099	-0.002	-0.0052	0.0042
FAM24B	TEMRA CD8	0.0017	0.00076	0.001	0.00019	0.0089	-0.011	-0.0082
FAM26F	TEMRA CD8	-0.0068	0.0061	0.01	0.0073	0.0015	-0.0016	-0.0084
FAM35A	TEMRA CD8	-0.0061	-0.0082	-0.015	0.013	0.0016	0.012	-0.012
FAM3A	TEMRA CD8	5.80E-05	0.024	0.0065	-0.01	-0.011	-0.001	-0.0073
FAM3C	TEMRA CD8	-0.012	-0.0061	0.0068	0.022	-0.012	-0.0078	0.0079
FAM43A	TEMRA CD8	-0.013	0.0067	0.01	0.0052	-0.024	-0.0065	0.0066
FAM46A	TEMRA CD8	0.0073	-0.011	-0.0065	-0.0044	-0.011	-0.021	0.013
FAM46C	TEMRA CD8	-0.0094	-0.0036	0.011	0.015	0.0041	-0.0016	-0.017
FAM49A	TEMRA CD8	-0.0068	-0.018	0.016	0.014	-0.0088	-0.0082	-0.021
FAM49B	TEMRA CD8	0.015	-0.02	0.0011	0.018	-0.0052	-0.012	-0.0094
FAM50B	TEMRA CD8	0.013	0.003	-0.0074	-0.012	-0.007	0.0036	-0.00035
FAM53A	TEMRA CD8	-0.0029	0.0074	0.0029	-0.0071	-0.0078	0.0021	0.0064
FAM53B	TEMRA CD8	0.0035	-0.0088	0.0097	-0.0053	-0.0014	0.00038	0.0038
FAM53B-AS1	TEMRA CD8	-0.004	-0.013	0.013	-0.02	0.011	-0.012	0.0021
FAM57A	TEMRA CD8	-0.0077	0.0085	0.00017	-0.0021	-0.017	-0.0002	-0.0017
FAM58A	TEMRA CD8	0.011	0.016	0.014	-0.0032	-0.005	0.0067	-0.0014
FAM60A	TEMRA CD8	-0.0074	0.011	-0.014	0.021	-0.0044	0.0064	-0.027
FAM63A	TEMRA CD8	-0.0057	0.011	-0.016	-0.0095	-0.012	-0.00092	0.019
FAM63B	TEMRA CD8	-0.0025	-0.011	0.007	-0.00098	0.01	0.0029	0.014
FAM65A	TEMRA CD8	-0.00061	0.0058	-0.0005	-0.02	-0.015	0.0015	0.0099
FAM65C	TEMRA CD8	-0.0056	-0.00083	0.012	-0.023	0.02	-0.0037	0.001
FAM66B	TEMRA CD8	-0.006	-0.00038	0.005	0.00035	-0.0055	0.0024	-0.0096
FAM66C	TEMRA CD8	-0.014	0.0052	0.0028	0.0019	-0.0028	-0.004	0.0046
FAM66D	TEMRA CD8	-0.0032	0.0035	0.0015	-0.0018	0.001	0.005	-0.0084
FAM69A	TEMRA CD8	0.0053	0.00091	-0.019	-0.0049	0.0081	0.019	0.02
FAM73A	TEMRA CD8	-0.014	-0.0026	-0.00048	-0.002	0.018	-0.0091	-0.0034
FAM73B	TEMRA CD8	-0.01	0.0036	0.014	-0.026	-0.011	0.0014	-0.0042
FAM76A	TEMRA CD8	-0.011	-0.008	0.0084	0.0042	0.015	-0.00093	0.0087
FAM76B	TEMRA CD8	-0.0076	-0.016	-0.0066	0.015	0.0056	-0.0043	2.50E-05
FAM78A	TEMRA CD8	0.01	-0.0038	0.0045	-0.025	-0.0032	0.0068	-0.0074
FAM83D	TEMRA CD8	0.012	0.0017	-0.016	-0.0063	0.0016	0.0018	-0.012
FAM83G	TEMRA CD8	0.0025	-0.0036	0.0084	-0.0086	-0.015	0.011	-0.022
FAM84B	TEMRA CD8	-0.012	0.01	0.00082	0.0028	-0.011	0.00099	-0.014
FAM86B3P	TEMRA CD8	-0.0075	0.00088	-0.004	-0.0017	-0.0066	0.0027	0.004
FAM86C1	TEMRA CD8	-0.0064	0.0026	-0.0025	-0.0016	-0.0019	-0.0034	-0.0085
FAM86C2P	TEMRA CD8	-0.0037	0.0062	-0.0033	-0.00076	0.0037	0.0029	-0.0026
FAM86DP	TEMRA CD8	-0.005	0.0064	0.0033	0.0013	-0.003	0.0026	-0.0061
FAM86EP	TEMRA CD8	-0.0063	0.01	-0.0091	-0.0016	-0.0074	0.0013	-0.0059
FAM87B	TEMRA CD8	-0.0026	0.0078	-0.0051	-1.20E-05	-0.0033	-0.0062	-0.0026
FAM89A	TEMRA CD8	-0.0039	0.016	-0.0033	0.0033	-0.01	-0.0048	0.0024
FAM89B	TEMRA CD8	0.014	0.0081	0.025	0.00099	-0.0054	0.017	-0.0062
FAM8A1	TEMRA CD8	-0.0042	-0.02	0.00059	0.0066	0.00082	0.019	-0.0062
FAM91A1	TEMRA CD8	-0.0013	-0.022	-0.014	0.0045	-0.0019	0.0083	0.0021
FAM92A1	TEMRA CD8	0.0018	0.0055	-0.013	-0.013	0.0082	-0.013	0.0013
FAM96B	TEMRA CD8	0.02	0.012	0.0055	0.0064	0.0096	-0.0064	-0.0043
FAM98A	TEMRA CD8	0.0091	-0.011	-0.015	0.001	0.011	0.0061	-0.0058
FAM98B	TEMRA CD8	-0.01	-0.0029	0.0033	-0.011	0.027	-0.0061	0.0075
FAM98C	TEMRA CD8	0.0074	0.008	0.021	-0.015	-0.011	0.00028	-0.0082
FAN1	TEMRA CD8	-0.014	0.0018	-0.012	-0.0061	-0.0091	-0.0037	-0.0036
FANCA	TEMRA CD8	0.014	-0.011	-0.0024	-0.01	0.0031	-0.016	-0.011
FANCB	TEMRA CD8	-0.0042	-0.0019	-0.00096	0.0045	0.0035	-0.023	-0.0057
FANCC	TEMRA CD8	-0.0007	-0.017	0.0053	0.0014	-0.0038	-0.0094	0.011
FANCD2	TEMRA CD8	-0.0093	-0.001	-0.014	-0.012	0.005	-0.0077	-0.011
FANCE	TEMRA CD8	-0.0088	0.011	0.0077	0.0015	-0.015	-0.0071	-0.0056
FANCF	TEMRA CD8	-0.0084	0.0034	0.0036	0.0062	-0.011	0.0091	0.0003
FANCG	TEMRA CD8	0.0053	-0.016	0.004	-0.0088	-0.0072	-0.0059	-0.00089
FANCI	TEMRA CD8	0.014	-0.018	-0.015	-0.0073	-0.011	-0.012	0.0012
FANCL	TEMRA CD8	0.0085	-0.016	-0.0036	0.009	0.002	-0.013	-0.0067
FANCM	TEMRA CD8	-0.0079	-0.0087	-0.011	0.0018	0.0012	0.00076	-0.0046
FAR1	TEMRA CD8	-0.0015	-0.027	0.0041	0.0068	-0.0054	-0.0041	0.023
FAR2	TEMRA CD8	0.017	-0.0023	-0.021	-0.0082	0.0073	0.01	0.01
FAR2P2	TEMRA CD8	-0.0035	-0.014	0.017	0.0061	-0.009	-0.0065	0.029
FARP1	TEMRA CD8	-0.0059	0.0039	0.0013	-0.013	0.0027	-0.0058	0.0068
FARP2	TEMRA CD8	-0.011	-0.0032	0.0019	-0.012	-0.0036	0.0082	0.0039
FARS2	TEMRA CD8	0.0034	0.0087	-0.0025	0.00088	0.0072	-0.005	-0.014
FAS	TEMRA CD8	0.009	-0.017	0.0046	0.011	0.016	0.012	-0.016
FAS-AS1	TEMRA CD8	-0.0028	-0.0095	0.007	-0.0035	0.018	0.0048	-0.0072
FASLG	TEMRA CD8	0.015	-0.02	0.0025	-0.00062	-0.0055	-0.0019	0.0045
FASN	TEMRA CD8	0.008	0.0055	0.00051	-0.017	-0.00042	0.004	0.0052
FASTKD1	TEMRA CD8	-0.00044	-0.0051	-0.014	-0.0011	0.015	0.0049	0.00081
FASTKD3	TEMRA CD8	0.0038	-0.013	-0.013	0.002	0.0066	0.011	0.00093
FAU	TEMRA CD8	0.011	0.023	0.013	2.90E-05	0.0074	-0.0028	-0.0035
FAXDC2	TEMRA CD8	-0.0081	0.00055	-0.001	-0.011	0.0073	0.0011	0.0069
FBF1	TEMRA CD8	-0.0066	0.0058	0.0025	-0.025	-0.011	-0.00064	-0.0048
FBL	TEMRA CD8	0.0071	0.013	0.0032	-0.0031	0.011	-0.0094	-0.0079
FBLN2	TEMRA CD8	-0.01	0.012	-0.012	-0.0074	-0.015	-0.006	0.017
FBLN5	TEMRA CD8	-0.011	0.019	-0.0036	0.0036	0.0041	0.012	0.0026
FBP1	TEMRA CD8	-0.014	0.017	9.20E-06	0.0056	-0.021	-0.018	0.0044
FBRS	TEMRA CD8	0.0067	0.013	0.011	-0.017	0.0074	0.001	-0.0025
FBRSL1	TEMRA CD8	0.003	0.015	0.016	-0.015	-0.0024	-0.0076	-0.0023
FBXL12	TEMRA CD8	0.0028	0.019	-0.004	-0.0098	-0.0081	6.10E-05	-0.0079
FBXL14	TEMRA CD8	-0.0033	0.0058	0.017	-0.011	-0.02	0.026	0.0053
FBXL15	TEMRA CD8	0.0017	0.019	0.021	-0.01	-0.014	0.0032	-0.0012
FBXL16	TEMRA CD8	-0.0046	0.021	-0.0096	-0.0053	0.0062	0.014	-0.0041
FBXL17	TEMRA CD8	-0.007	-0.00053	0.013	-0.0065	0.012	-0.017	-0.0018
FBXL18	TEMRA CD8	-0.0045	0.0022	0.019	-0.018	0.0025	-0.00043	0.0034
FBXL19-AS1	TEMRA CD8	-0.0082	-0.011	0.008	-0.0074	0.0013	-0.0038	0.0051
FBXL20	TEMRA CD8	-0.012	-0.011	0.0051	-0.011	0.019	-0.013	0.0035
FBXL22	TEMRA CD8	-0.0053	0.0061	0.003	-0.005	-0.00029	0.0014	0.013
FBXL3	TEMRA CD8	-0.0084	-0.01	-0.011	0.014	-0.0065	0.023	0.0099
FBXL4	TEMRA CD8	-0.01	-0.0045	-0.011	-0.0042	0.0042	0.0016	0.0012
FBXL6	TEMRA CD8	0.0091	-0.0091	0.024	-0.011	-0.006	-0.013	0.0041
FBXL8	TEMRA CD8	0.0076	0.011	-0.0014	-0.016	-0.0012	0.01	0.0046
FBXO10	TEMRA CD8	0.0005	-0.0051	-0.0049	-0.015	0.0075	0.0038	0.016
FBXO11	TEMRA CD8	-0.015	0.0016	-0.0023	0.0026	0.0031	-0.0059	0.0027
FBXO2	TEMRA CD8	0.005	0.0072	0.0051	-0.0049	-0.0047	0.0074	-0.0084
FBXO22	TEMRA CD8	-0.002	-0.005	-0.012	0.0082	0.0064	-0.0073	-0.011
FBXO28	TEMRA CD8	-0.0069	-0.011	-0.013	0.011	-0.0042	0.013	-0.0069
FBXO30	TEMRA CD8	-0.0096	-0.014	-0.0038	0.0072	-0.018	1.50E-05	0.006
FBXO31	TEMRA CD8	0.0042	-0.0019	0.011	-0.0082	-0.0095	0.023	-0.017
FBXO32	TEMRA CD8	-0.012	0.0021	0.0066	0.0092	0.022	0.015	0.0046
FBXO34	TEMRA CD8	-0.017	0.0063	-0.0016	0.016	-0.021	0.00067	-0.0049
FBXO36	TEMRA CD8	-0.0051	0.0045	-0.0031	0.001	-0.00073	0.00081	0.0048
FBXO38	TEMRA CD8	-0.0099	-0.018	-0.013	0.00031	-0.01	0.019	0.0051
FBXO4	TEMRA CD8	0.0055	0.0014	-0.012	0.0041	-0.0016	-0.0082	0.015
FBXO40	TEMRA CD8	-0.0061	-0.00085	0.0016	-0.012	0.018	-0.005	0.0073
FBXO41	TEMRA CD8	-0.0046	0.00053	0.0093	-0.016	0.0042	-0.0081	-0.0095
FBXO44	TEMRA CD8	0.017	0.0031	0.0046	-0.018	0.008	0.0092	0.0022
FBXO46	TEMRA CD8	0.0055	0.0085	0.0063	-0.016	-0.019	0.011	-0.0021
FBXO48	TEMRA CD8	-0.0036	0.0045	-0.0047	0.0025	0.011	0.00072	0.0087
FBXO5	TEMRA CD8	0.013	-0.0037	-0.017	-0.0045	-0.011	-0.0075	-0.00062
FBXO6	TEMRA CD8	0.027	-0.0065	-0.0018	-0.0049	6.30E-05	-0.0051	-0.00053
FBXW11	TEMRA CD8	-0.011	-0.0091	0.0012	-0.0016	0.006	0.0013	0.0044
FBXW4	TEMRA CD8	-0.0041	0.012	0.012	-0.012	0.012	-0.0053	-0.00091
FBXW4P1	TEMRA CD8	0.0022	0.0029	0.0086	-0.014	0.011	-0.015	0.0081
FBXW5	TEMRA CD8	0.015	-0.004	0.022	-0.012	-0.0063	0.016	-0.0031
FBXW8	TEMRA CD8	-0.014	0.00075	0.0018	-0.0052	-0.0076	-0.0078	-0.0024
FBXW9	TEMRA CD8	0.0056	0.0074	0.0096	-0.0012	-0.0017	0.017	-0.0087
FCER1G	TEMRA CD8	-0.0006	0.015	-0.019	-0.0059	-0.011	-0.005	0.01
FCGBP	TEMRA CD8	-0.0046	0.015	-0.0017	-0.0091	0.002	-0.00014	-0.00073
FCGR2B	TEMRA CD8	-0.00077	-0.0062	0.0087	0.0027	-0.002	-0.01	0.0029
FCGR2C	TEMRA CD8	-0.006	-0.012	0.008	0.0026	-0.0082	-0.021	0.0049
FCGR3A	TEMRA CD8	-5.40E-05	-0.016	0.012	0.0068	-0.018	-0.021	0.017
FCGR3B	TEMRA CD8	0.0018	-0.0092	0.0028	0.004	-0.0034	-0.0099	0.0058
FCGRT	TEMRA CD8	0.0057	0.022	-0.0054	-0.0094	-0.0042	0.019	-0.004
FCHO2	TEMRA CD8	-0.019	-0.0059	0.016	0.0097	-0.0089	-0.0052	0.016
FCHSD1	TEMRA CD8	0.0033	-0.0083	0.013	-0.024	-0.0073	-0.0018	-0.01
FCMR	TEMRA CD8	-0.011	0.02	-0.0087	0.0071	-0.021	-0.022	-0.0063
FCRL1	TEMRA CD8	-0.013	0.0087	-0.0028	-5.70E-06	-0.015	-0.0091	0.01
FCRL3	TEMRA CD8	-0.012	0.0049	0.0025	0.0082	-0.021	-0.015	-0.024
FCRL6	TEMRA CD8	-0.0012	-0.019	0.024	0.0098	0.0021	0.00026	-0.006
FCRLB	TEMRA CD8	0.0062	-0.013	0.021	0.003	-0.0029	-0.0073	0.0028
FDFT1	TEMRA CD8	0.02	-0.0044	-0.0079	0.0083	-0.0029	0.0041	0.0046
FDPS	TEMRA CD8	0.024	-0.0041	0.0008	0.0062	0.0071	-0.0043	0.0019
FDPSP2	TEMRA CD8	-0.0076	-0.0025	0.0042	-0.016	0.017	-0.0035	0.0054
FDX1	TEMRA CD8	0.014	0.0011	0.0053	0.016	0.009	0.0097	0.00047
FDX1L	TEMRA CD8	0.00073	0.018	0.005	-0.0026	0.0024	0.008	-0.016
FDXACB1	TEMRA CD8	-0.0038	0.00014	-0.0092	0.0053	-0.0033	0.0027	-0.0027
FDXR	TEMRA CD8	0.022	-0.0061	-0.00062	-0.0097	0.0013	-0.0017	-0.002
FECH	TEMRA CD8	-0.0077	-0.013	0.0059	0.013	-0.013	-0.012	0.0074
FEM1A	TEMRA CD8	-0.0045	-0.0013	0.015	-0.0031	-0.032	0.013	-0.011
FEM1B	TEMRA CD8	-0.012	-0.015	-0.0056	0.0012	-0.014	0.0046	-0.002
FEM1C	TEMRA CD8	-0.0047	-0.015	-0.0064	0.0011	-0.0046	0.024	-0.00057
FEN1	TEMRA CD8	0.021	-0.0047	-0.011	-0.0057	-0.012	-0.014	0.0067
FER	TEMRA CD8	-0.02	0.0043	0.014	0.01	0.00085	-0.0032	0.00076
FERMT3	TEMRA CD8	0.021	-0.0019	0.015	-0.0065	-0.02	0.013	-0.0082
FES	TEMRA CD8	-0.0033	0.0089	-0.0057	-0.0017	-0.016	-0.011	0.012
FEZ1	TEMRA CD8	-0.016	0.0053	0.017	0.017	-0.014	-0.0051	-0.0049
FEZ2	TEMRA CD8	-0.0017	-0.0023	0.0063	0.0009	0.015	-0.018	0.00056
FGD1	TEMRA CD8	-0.012	0.005	0.001	-0.00091	-0.0094	0.0031	-0.0032
FGD2	TEMRA CD8	0.0018	-0.0021	0.00098	-0.006	0.00061	-0.01	0.0065
FGD6	TEMRA CD8	-0.0061	-0.0029	0.0027	-0.001	0.0069	0.0042	0.0057
FGF9	TEMRA CD8	-0.015	0.0097	0.0049	0.0028	-0.0038	-0.00083	0.01
FGFBP2	TEMRA CD8	0.011	-0.014	0.011	-0.0035	-0.0064	-0.0035	0.039
FGFBP3	TEMRA CD8	-0.0089	0.012	0.016	0.003	-0.0037	-0.0026	0.0013
FGFR1	TEMRA CD8	0.00059	0.0089	-0.014	-0.014	-0.0029	0.0095	0.022
FGFR1OP	TEMRA CD8	0.0012	-0.011	-0.0063	-0.0062	0.014	-0.0062	-0.015
FGFR2	TEMRA CD8	-0.0054	-0.0011	0.0037	0.0052	-0.00014	-0.0012	-0.0017
FGFRL1	TEMRA CD8	-0.0086	0.0035	0.01	-0.0082	-0.0023	0.016	0.0013
FGGY	TEMRA CD8	-0.002	0.0022	0.002	0.00083	-0.0069	-0.0074	0.0035
FGL2	TEMRA CD8	0.0037	-0.0086	0.0059	-0.0021	0.0039	0.0012	0.012
FGR	TEMRA CD8	0.0031	-0.021	0.022	0.0093	-0.0086	-0.0081	-0.017
FH	TEMRA CD8	0.011	-0.0017	-0.017	0.0014	-0.01	-0.0082	0.0064
FHAD1	TEMRA CD8	-0.002	-0.0082	0.013	-0.0047	0.0013	0.0087	0.027
FHIT	TEMRA CD8	-0.01	0.015	-0.01	-0.0056	-0.0004	-0.0014	-0.0038
FHL1	TEMRA CD8	-0.012	0.016	-0.0073	-0.00012	-0.0025	0.0086	0.0072
FHL2	TEMRA CD8	0.0094	-0.0012	-0.0021	0.0057	-3.00E-05	-0.0037	-0.0082
FHL3	TEMRA CD8	-0.0011	0.0042	0.0045	0.0013	-0.021	-0.021	-0.0091
FHOD1	TEMRA CD8	-0.0047	0.0028	0.012	-0.013	-0.0097	-0.0016	0.014
FHOD3	TEMRA CD8	-0.0028	-0.0037	-0.0043	-0.0021	0.002	0.0019	-0.0052
FIBP	TEMRA CD8	0.022	0.0045	-0.0016	0.0012	-0.0041	-0.0099	-0.0016
FICD	TEMRA CD8	0.0014	-0.0092	0.0091	-0.0031	-0.00047	0.0092	0.0066
FIG4	TEMRA CD8	-0.01	-0.01	0.0048	0.017	-0.014	-0.017	-0.0066
FIGNL1	TEMRA CD8	-0.0084	-0.011	-0.0026	0.0045	-0.0056	0.0026	-0.003
FIS1	TEMRA CD8	0.016	0.015	0.015	0.0023	0.00077	-0.0047	0.0087
FITM2	TEMRA CD8	-0.012	0.0025	0.0038	-0.01	0.0036	0.0031	-0.0013
FIZ1	TEMRA CD8	0.0049	0.013	-0.00082	-0.0086	-0.011	0.015	-0.0093
FKBP11	TEMRA CD8	0.013	0.0012	0.0096	-0.0062	0.024	0.019	-0.008
FKBP14	TEMRA CD8	-0.01	-0.0014	0.002	-0.0023	0.0042	-0.014	-0.0047
FKBP1A	TEMRA CD8	0.018	0.01	-0.012	-0.00092	0.0029	-0.007	-0.0013
FKBP1AP1	TEMRA CD8	-0.0074	0.0013	0.0013	-0.013	0.016	-0.012	0.0077
FKBP1B	TEMRA CD8	-0.0051	-0.0029	0.021	0.01	0.0051	-0.0017	0.015
FKBP2	TEMRA CD8	0.015	0.014	0.013	0.0063	0.0018	-1.80E-05	0.002
FKBP3	TEMRA CD8	0.016	0.0086	-0.0073	0.014	0.014	-0.0009	0.0026
FKBP4	TEMRA CD8	-0.0018	0.00035	0.002	0.0028	-0.0014	0.0077	-0.0045
FKBP5	TEMRA CD8	0.0046	0.001	-0.0096	-0.0079	0.014	0.021	0.009
FKBP7	TEMRA CD8	-0.0052	0.0023	-0.0016	0.0034	0.0035	0.005	0.0018
FKBP8	TEMRA CD8	0.015	0.014	0.018	-0.0047	-0.008	0.014	-0.00034
FKBPL	TEMRA CD8	0.0096	-0.001	-0.00076	0.0093	-0.0075	-0.003	0.016
FKRP	TEMRA CD8	0.0013	0.0047	0.0084	-0.02	-0.0036	0.0066	-0.011
FKTN	TEMRA CD8	-0.0074	-0.011	0.0025	-0.0022	0.0063	-0.0037	-0.0042
FLCN	TEMRA CD8	-0.0013	-0.0018	-0.00029	-0.012	-0.013	-0.001	-0.0061
FLJ10038	TEMRA CD8	-0.014	0.0076	0.0078	-0.0042	0.027	-0.0099	0.0069
FLJ20021	TEMRA CD8	0.00072	0.0052	0.013	0.0035	0.00086	0.003	-0.0032
FLJ22447	TEMRA CD8	-0.0014	-0.013	0.0013	-0.0015	0.004	-0.0045	-0.0094
FLJ27354	TEMRA CD8	-0.00035	0.016	-0.0067	-0.012	0.009	0.0076	0.011
FLJ32255	TEMRA CD8	-0.0019	0.0021	0.019	0.014	0.0059	0.007	-0.015
FLJ37453	TEMRA CD8	-0.008	0.015	0.012	0.0014	-0.0019	-0.0084	0.012
FLJ38122	TEMRA CD8	-0.0037	0.02	-0.018	-0.0066	-0.0064	0.0031	0.0041
FLJ42351	TEMRA CD8	-0.0039	-0.0031	0.0021	-0.0053	0.017	-0.0041	-0.0027
FLJ42393	TEMRA CD8	-0.0055	0.0012	0.007	-0.0076	0.0096	-0.018	0.0056
FLJ42627	TEMRA CD8	-0.0023	0.0007	-0.00065	-0.0045	0.0076	-0.00048	0.01
FLJ45513	TEMRA CD8	-0.0069	-0.0019	0.0068	-0.011	0.0073	-0.0052	0.005
FLNA	TEMRA CD8	0.0072	-0.019	0.0093	-0.02	-0.013	0.011	0.0043
FLNB	TEMRA CD8	-0.011	0.014	-0.015	-0.014	-0.013	0.00055	-0.0011
FLOT1	TEMRA CD8	0.00046	0.0065	0.021	0.0081	-0.0019	0.0098	-0.023
FLT3LG	TEMRA CD8	0.012	0.021	-0.0056	-0.0093	0.0089	0.018	0.0089
FLT4	TEMRA CD8	-0.015	0.019	-0.0034	-0.0045	-0.0068	0.0032	0.0053
FLVCR1	TEMRA CD8	-0.0077	-0.012	0.0076	-0.00019	0.019	-0.0017	0.0092
FLVCR1-AS1	TEMRA CD8	0.0002	0.0025	0.0034	-0.0011	0.0052	-0.0058	-0.0023
FLVCR2	TEMRA CD8	0.0072	-0.0068	-0.00084	-0.0066	-0.003	0.016	-0.0072
FLYWCH1	TEMRA CD8	-3.40E-05	0.0056	0.014	-0.017	-0.014	0.0095	0.00032
FLYWCH2	TEMRA CD8	0.013	0.013	0.0098	-0.0068	-0.0058	0.0056	-0.0048
FMN1	TEMRA CD8	-0.0074	0.0092	0.0035	-0.002	-0.0043	-0.0037	0.021
FMNL1	TEMRA CD8	0.0032	-0.00092	0.026	-0.007	-0.0024	-0.02	0.0024
FMNL3	TEMRA CD8	-0.0052	0.00019	-0.0041	-0.014	-0.028	-0.0071	0.0068
FMO4	TEMRA CD8	-0.0073	-0.0075	-0.006	4.10E-05	-0.00039	-0.0036	0.0053
FMO5	TEMRA CD8	-0.0082	-0.01	0.0038	-0.00032	-0.0031	-0.0059	0.015
FMR1	TEMRA CD8	0.0032	-0.006	-0.0072	0.0026	0.0043	-0.003	-0.0022
FN1	TEMRA CD8	-0.0006	0.005	-0.0066	-0.0062	0.01	-0.011	0.0057
FN3KRP	TEMRA CD8	-0.0045	0.0041	0.0014	-0.0041	-0.013	0.0067	-0.0025
FNDC3A	TEMRA CD8	-0.0099	-0.0074	-0.022	-0.0084	0.0035	-0.0014	-0.00047
FNDC3B	TEMRA CD8	0.0096	-0.02	-0.0022	-0.013	0.00097	0.00089	0.027
FNDC8	TEMRA CD8	-0.0047	0.0034	-0.0021	0.0012	0.0026	0.0015	-0.00018
FNDC9	TEMRA CD8	-0.0098	-0.0044	-0.00014	-0.015	0.006	-0.0065	0.0035
FNIP1	TEMRA CD8	-0.011	-0.011	-0.0065	-0.0042	0.0013	-0.00012	0.015
FNIP2	TEMRA CD8	-0.018	-0.0025	0.007	0.0049	-0.018	-0.0035	0.02
FOCAD	TEMRA CD8	-0.0079	-0.011	-0.0029	-0.0043	-0.0046	0.0019	-0.0027
FOS	TEMRA CD8	0.00068	0.014	-0.0037	0.0081	-0.0025	-0.017	-0.011
FOSB	TEMRA CD8	-0.0026	0.011	-0.00041	0.0031	0.0022	-0.015	-0.017
FOSL2	TEMRA CD8	-0.0063	-0.017	0.019	0.0013	-0.0082	-0.0083	0.0051
FOXD1	TEMRA CD8	-0.0043	-0.0053	0.022	0.0076	-0.00026	-0.00014	-0.0012
FOXD2	TEMRA CD8	0.0043	-0.0059	0.02	-0.0041	-0.0013	0.0036	0.00083
FOXD2-AS1	TEMRA CD8	0.0077	-0.008	0.0038	-0.014	0.0082	-0.00089	0.0093
FOXJ2	TEMRA CD8	-0.018	-0.0057	-0.0019	-0.0018	-0.021	0.011	0.0074
FOXJ3	TEMRA CD8	-0.019	-0.003	-0.0078	-0.0033	-0.013	0.0011	-0.0025
FOXK1	TEMRA CD8	-0.018	0.009	0.0086	-0.015	-0.0016	-0.0039	0.0057
FOXK2	TEMRA CD8	0.004	0.0014	0.0051	-0.016	-0.001	-0.0066	0.00068
FOXM1	TEMRA CD8	0.016	-0.0059	-0.012	-0.015	-0.0019	-0.012	0.00038
FOXN2	TEMRA CD8	-0.0073	-0.013	-0.014	0.0026	-0.01	-0.0031	0.001
FOXN3-AS1	TEMRA CD8	0.0029	0.0028	0.0068	0.011	-0.0071	-0.0086	0.0077
FOXO1	TEMRA CD8	-0.0082	0.021	-0.017	-0.0036	-0.0038	0.0055	0.0011
FOXO3	TEMRA CD8	-0.012	-0.003	0.021	-7.50E-05	-0.0034	0.0087	-0.0031
FOXO3B	TEMRA CD8	-0.01	0.0054	0.0045	-0.0051	0.0069	0.0018	-0.0016
FOXO4	TEMRA CD8	-0.0039	-0.0088	0.0092	-0.0074	0.004	-0.0048	-0.0014
FOXP1	TEMRA CD8	-0.016	0.015	-0.0098	-0.00035	-0.0044	-0.0088	-0.0011
FOXP1-AS1	TEMRA CD8	-0.0041	0.015	-0.0076	-0.012	0.021	-0.0036	0.0069
FOXP4	TEMRA CD8	0.0072	0.00039	0.014	-0.0097	-0.014	-0.0063	-0.009
FOXRED1	TEMRA CD8	0.0073	0.0086	-0.0015	0.0013	0.0039	-0.0043	-0.0024
FOXRED2	TEMRA CD8	-0.002	0.0022	-0.014	-0.01	-0.01	-0.0088	0.0086
FPGT	TEMRA CD8	-0.00073	-0.014	-0.0048	0.0088	0.0011	0.0022	-0.0022
FRA10AC1	TEMRA CD8	-0.01	0.0085	-0.00065	0.018	0.012	-0.0086	0.0023
FRAT1	TEMRA CD8	-0.0071	0.0086	0.024	0.0049	-0.0091	-0.0027	-0.0034
FRAT2	TEMRA CD8	-0.0011	0.014	0.012	0.012	-0.0083	-0.004	-0.00089
FRG1	TEMRA CD8	0.015	-0.0036	0.0004	0.022	0.0049	-0.0051	0.0076
FRG1BP	TEMRA CD8	0.00046	-0.0048	-0.00095	0.003	-0.0017	-0.0093	0.0046
FRG1CP	TEMRA CD8	-0.0023	-0.0049	0.002	0.0038	0.0031	-0.0096	0.0013
FRG1HP	TEMRA CD8	0.0014	0.0071	-0.0012	-0.0038	0.013	-0.0099	-0.00038
FRG1JP	TEMRA CD8	0.00057	0.0003	0.0013	0.0017	-0.00068	-0.01	0.011
FRMD3	TEMRA CD8	0.011	-0.0037	-0.016	-0.0052	0.004	-0.014	-0.013
FRMD4A	TEMRA CD8	-0.01	-0.00081	0.0058	-0.008	0.018	-0.002	0.0028
FRMD4B	TEMRA CD8	0.00012	-0.006	0.0021	-0.0021	-0.012	-0.0022	0.035
FRMD5	TEMRA CD8	-0.0046	-0.011	0.0033	-0.0095	0.015	-0.012	0.013
FRMD6	TEMRA CD8	-0.0065	0.0052	-0.0064	-0.0022	-0.013	-0.0075	0.0066
FRMD6-AS1	TEMRA CD8	-0.013	0.0094	0.0075	-0.0024	0.0041	-0.0071	0.00072
FRMPD3	TEMRA CD8	-0.006	-0.0099	0.019	-0.004	0.0098	-0.013	0.01
FRS2	TEMRA CD8	-0.011	-0.0098	-0.0086	0.0037	-0.0018	0.008	0.002
FRS3	TEMRA CD8	0.0012	0.0072	0.011	-2.70E-06	0.0016	0.0017	0.0036
FRY	TEMRA CD8	-0.00066	-0.012	0.0099	-0.0046	0.0047	0.012	0.037
FRYL	TEMRA CD8	-0.011	-0.017	-0.0029	-0.02	0.011	-0.0073	0.0073
FSD1	TEMRA CD8	0.0082	-0.00097	-0.0046	-0.0016	0.0098	0.008	0.00076
FSD1L	TEMRA CD8	0.0048	-0.017	0.0083	0.006	0.014	-0.0023	0.0039
FSD2	TEMRA CD8	-0.011	-0.0054	-0.00044	-0.00058	0.0069	0.011	0.0097
FSIP1	TEMRA CD8	0.0011	-0.01	0.0099	0.0089	-1.00E-05	-0.011	-0.0017
FSTL3	TEMRA CD8	-0.0066	0.0064	0.0033	-0.0036	-0.0095	0.00049	0.0014
FTCDNL1	TEMRA CD8	-0.0026	0.0044	-0.0074	-0.00051	0.0075	0.0066	0.004
FTH1	TEMRA CD8	0.011	0.019	0.0063	0.02	0.0054	-0.0029	0.0051
FTL	TEMRA CD8	0.0068	0.016	0.021	0.014	0.0073	0.0088	0.00025
FTX	TEMRA CD8	-0.017	-0.00083	0.0009	-0.014	0.019	-0.011	0.00087
FUCA1	TEMRA CD8	0.0038	-0.0062	0.004	0.0068	-0.0049	0.0096	0.02
FUCA2	TEMRA CD8	0.0029	0.0035	-0.00013	0.013	-0.019	-0.023	0.0023
FUK	TEMRA CD8	-0.004	0.0063	0.015	-0.017	-0.012	0.0061	0.0041
FUNDC1	TEMRA CD8	0.0068	0.0079	-0.011	0.0022	0.0071	-0.007	6.40E-05
FUOM	TEMRA CD8	0.0047	0.017	0.0097	-0.0065	0.0063	0.0047	-0.0059
FURIN	TEMRA CD8	0.0024	-0.003	0.0071	-0.015	-0.031	-0.013	0.021
FUS	TEMRA CD8	0.0042	-0.0035	0.0021	-0.02	0.015	-0.01	-0.012
FUT10	TEMRA CD8	-0.0013	-0.0027	-0.0017	0.00065	0.0033	0.00013	0.0061
FUT11	TEMRA CD8	-0.00035	-0.025	0.017	0.0006	-0.0077	0.00045	-0.0026
FUT4	TEMRA CD8	0.003	-0.006	0.019	-0.0025	-0.0075	0.0038	0.0078
FUT7	TEMRA CD8	-0.0057	0.017	-0.0053	-0.0056	-0.0056	0.00078	0.017
FUT8	TEMRA CD8	0.0027	0.0017	-0.025	-0.0059	0.0022	0.0017	0.013
FUZ	TEMRA CD8	-0.0027	0.012	0.0055	-0.011	0.0014	-0.0027	0.0041
FXN	TEMRA CD8	0.014	0.0074	-0.0096	-0.011	0.0055	0.0081	0.024
FXYD5	TEMRA CD8	-0.00072	0.022	0.0029	0.0027	-0.0091	-0.012	0.016
FXYD7	TEMRA CD8	-0.0095	0.021	-0.00033	-0.0023	-0.0079	-0.0063	0.011
FYCO1	TEMRA CD8	-0.0043	-0.014	0.0025	-0.019	0.0049	0.02	-0.01
FZD3	TEMRA CD8	-0.017	0.0091	-0.001	0.00093	-0.013	0.0065	0.0079
FZD6	TEMRA CD8	-0.005	0.012	-0.021	-0.007	-0.0087	-0.002	0.0057
FZR1	TEMRA CD8	0.0086	0.0081	0.012	-0.024	-0.011	0.012	-0.0012
G6PC3	TEMRA CD8	0.008	0.01	0.0032	-0.0078	-0.014	-0.0058	0.008
G6PD	TEMRA CD8	0.007	-0.0019	0.007	-0.011	-0.0085	-0.0081	-0.003
GAA	TEMRA CD8	-0.0066	0.0078	0.013	-0.0052	-0.018	0.017	-0.0029
GAB2	TEMRA CD8	-0.0099	-0.0027	0.0089	-0.0042	-3.70E-05	-0.005	8.10E-05
GAB3	TEMRA CD8	0.0024	-0.023	0.018	0.0056	0.014	0.011	-0.0044
GABARAPL1	TEMRA CD8	-0.0012	-0.0072	0.018	0.011	0.023	0.0087	-0.012
GABBR1	TEMRA CD8	-0.0052	0.0036	0.0061	-0.0054	0.021	0.011	0.018
GABPA	TEMRA CD8	-0.007	-0.018	-0.013	0.01	-0.0097	0.021	0.0045
GABPB1	TEMRA CD8	0.0021	-0.012	-0.0097	0.013	0.0025	0.0058	-0.0037
GABPB1-AS1	TEMRA CD8	-0.015	0.01	-0.0041	-0.013	0.021	-0.0049	-0.00053
GABPB2	TEMRA CD8	-0.0013	-0.0076	-0.007	-0.0071	0.011	-0.0027	-0.0052
GADD45A	TEMRA CD8	0.011	0.0041	0.0058	0.00039	-0.0024	-0.02	-0.0038
GADD45B	TEMRA CD8	0.013	0.0067	0.01	0.0011	-0.0076	-0.011	-0.0013
GADD45GIP1	TEMRA CD8	0.018	0.016	0.016	-0.003	-0.0068	0.011	-0.0036
GAK	TEMRA CD8	0.0031	-0.011	0.016	-0.023	-0.026	0.0082	-0.022
GAL3ST4	TEMRA CD8	-0.0039	0.017	-0.016	-0.0074	-0.0055	-0.0078	0.0094
GALC	TEMRA CD8	-0.002	-0.014	0.0052	0.006	0.0042	0.02	0.0077
GALE	TEMRA CD8	-0.0022	0.0097	0.0078	0.002	-0.016	-0.0081	0.0081
GALK1	TEMRA CD8	0.017	-0.00017	0.014	-0.014	-0.0057	0.0096	0.00033
GALM	TEMRA CD8	0.013	0.00097	-0.0097	-0.0034	0.018	0.02	0.0093
GALNS	TEMRA CD8	0.013	-0.0026	0.0072	-0.014	-0.0083	-0.0021	-0.01
GALNT10	TEMRA CD8	-0.0083	-0.016	0.015	-0.00097	-0.00086	0.018	0.012
GALNT11	TEMRA CD8	-0.014	0.002	0.012	0.018	0.00047	0.018	-0.012
GALNT12	TEMRA CD8	-0.016	0.0093	0.0057	0.0083	-0.0083	-0.0079	0.0046
GALNT2	TEMRA CD8	-0.0053	-0.0076	0.01	-0.012	-0.017	-0.0057	0.0026
GALNT3	TEMRA CD8	-0.0017	-0.024	0.0092	0.01	0.0086	0.0046	-0.00056
GALNT6	TEMRA CD8	0.0071	-0.012	0.014	3.20E-05	0.0075	0.024	0.0011
GALNT7	TEMRA CD8	-0.002	-0.013	-0.017	-0.0008	-0.0022	0.015	0.0037
GALT	TEMRA CD8	-0.015	0.0038	-0.00099	-0.014	0.011	-0.0016	-0.0072
GAMT	TEMRA CD8	0.0087	0.015	0.0058	-0.0045	0.00086	0.011	-0.017
GAN	TEMRA CD8	-0.0061	-0.0068	0.0017	-0.012	0.0072	-0.0067	0.0025
GANC	TEMRA CD8	-0.0095	-0.0088	-0.007	-0.013	0.012	-0.0049	-0.011
GAPDH	TEMRA CD8	0.025	-0.0011	0.0022	0.0028	-0.0042	0.00053	0.0031
GAPDHS	TEMRA CD8	-0.016	0.0083	-0.0053	-0.016	-0.0018	-0.0013	0.0047
GAPVD1	TEMRA CD8	-0.002	-0.013	-0.017	-0.0047	-0.0025	0.015	-0.00097
GAR1	TEMRA CD8	0.0065	0.0015	0.003	-0.0041	0.0098	-0.018	-0.0083
GAREML	TEMRA CD8	0.0055	-0.0012	-0.0027	-0.0069	-0.014	-0.01	-0.015
GARNL3	TEMRA CD8	-0.011	-0.0013	0.0075	-0.0052	0.0018	0.0027	0.014
GAS1	TEMRA CD8	-0.0094	-0.0023	0.0065	0.0032	-0.012	-0.012	0.017
GAS5	TEMRA CD8	-0.0011	0.023	-0.0072	0.00025	0.026	0.013	-0.0054
GAS7	TEMRA CD8	-0.018	-0.0036	0.015	0.0074	-0.01	-0.0042	0.019
GAS8	TEMRA CD8	-0.00073	0.012	-0.011	-0.0048	0.0016	-0.0041	-0.0054
GATA3	TEMRA CD8	-0.0025	0.013	0.0094	0.013	-0.0096	0.0046	-0.0083
GATA6	TEMRA CD8	-0.0083	0.00087	0.013	0.013	-0.0073	0.0019	-0.022
GATAD1	TEMRA CD8	-0.015	0.0017	0.0076	-0.00014	0.0018	-0.025	0.01
GATAD2A	TEMRA CD8	0.0049	0.0028	0.0065	-0.023	-0.02	-0.0059	-0.017
GATAD2B	TEMRA CD8	-0.0062	-0.0018	-0.0011	-0.016	0.028	-0.0094	0.00056
GATB	TEMRA CD8	0.0078	0.0099	-0.014	0.0033	-0.0079	0.004	-0.00094
GATS	TEMRA CD8	-0.014	0.00098	0.01	-0.011	-0.002	-0.011	-0.013
GATSL2	TEMRA CD8	-0.014	-0.0024	0.018	-0.00077	0.002	-0.0025	0.014
GATSL3	TEMRA CD8	0.0028	0.016	0.0015	-0.005	-0.0061	0.0052	0.0028
GBA	TEMRA CD8	0.013	-0.015	0.00072	-0.0034	-0.0099	-0.0045	0.013
GBA2	TEMRA CD8	-0.0082	-0.015	0.012	-0.0054	-0.015	-0.0085	-0.014
GBAP1	TEMRA CD8	-0.004	-0.0027	-0.0091	-0.011	-0.0041	-0.0018	-0.00095
GBE1	TEMRA CD8	-0.007	-0.0035	-0.0039	0.012	0.0013	0.0064	0.0082
GBF1	TEMRA CD8	-0.0061	-0.021	-0.0014	-0.024	-0.0085	0.00023	-0.012
GBP1	TEMRA CD8	0.021	-0.0035	-0.021	-0.0082	0.0076	0.0092	-0.0023
GBP1P1	TEMRA CD8	0.018	-0.0066	-0.013	-0.0043	0.014	0.0062	-0.0086
GBP2	TEMRA CD8	0.016	-0.0053	-0.016	0.0011	0.0052	0.0031	-0.00031
GBP3	TEMRA CD8	0.007	-0.0073	-0.0093	0.0006	0.011	0.0038	-0.0061
GBP4	TEMRA CD8	0.018	-0.0067	-0.016	-0.0078	0.011	0.0077	-0.017
GBP5	TEMRA CD8	0.013	-0.012	-0.0037	-0.0047	0.018	0.025	-0.0053
GBP6	TEMRA CD8	-0.0072	-0.0027	-0.0037	-0.0057	0.013	0.01	-0.017
GCA	TEMRA CD8	-0.0071	0.0098	-0.011	0.0094	-0.0059	-0.0021	0.00022
GCAT	TEMRA CD8	0.014	0.0019	-0.016	-0.013	-0.0023	-0.00031	0.0048
GCC2	TEMRA CD8	-0.012	0.0097	-0.00091	0.011	0.013	-0.0057	-0.0032
GCDH	TEMRA CD8	-0.0024	0.012	-0.001	-0.019	0.0066	0.01	0.011
GCFC2	TEMRA CD8	0.0023	-0.0055	-0.016	0.0084	0.0026	0.009	-0.0068
GCH1	TEMRA CD8	0.019	-0.018	-0.012	-0.0049	0.0017	-0.0036	-0.0065
GCHFR	TEMRA CD8	-0.0015	0.026	0.0046	0.00027	-0.011	-0.0024	-0.011
GCLC	TEMRA CD8	0.0018	-0.0098	0.0014	0.0024	0.0082	0.0027	-0.0064
GCN1	TEMRA CD8	-0.012	-0.0084	0.0021	-0.021	-0.012	0.017	-0.0087
GCNT1	TEMRA CD8	0.0042	-0.012	0.00051	0.0049	-0.013	-0.019	0.01
GCNT2	TEMRA CD8	-0.00054	0.011	-0.013	-0.0096	0.0095	0.0016	-0.018
GCNT4	TEMRA CD8	-0.0091	0.014	-0.004	0.0031	0.0001	0.0018	-0.0099
GCNT7	TEMRA CD8	-0.008	-0.00076	0.006	-0.0089	0.011	-0.0075	0.00091
GCSAM	TEMRA CD8	-0.012	0.005	0.0057	0.014	-0.0083	-0.023	-0.034
GCSH	TEMRA CD8	-0.0022	0.013	-0.0014	0.0073	-0.0016	-0.0092	0.014
GCSHP3	TEMRA CD8	-0.0033	0.0014	0.0056	-0.0053	0.0098	-0.0093	0.0087
GDAP1	TEMRA CD8	-0.00093	-0.0039	-0.015	-0.0064	-0.0062	-0.016	0.011
GDAP2	TEMRA CD8	-0.0081	-0.012	-0.0093	0.0048	0.0062	-0.00032	-0.0043
GDE1	TEMRA CD8	0.0074	-0.014	0.0086	0.012	0.0053	0.0065	0.0078
GDF11	TEMRA CD8	-0.0091	1.50E-05	0.006	-0.0051	0.0095	0.0031	0.014
GDPD1	TEMRA CD8	-0.006	-0.0059	0.0074	-0.00051	0.017	-0.0079	0.004
GDPD3	TEMRA CD8	-0.0038	0.011	0.0057	-0.0046	0.0036	-0.0043	-0.0011
GDPD5	TEMRA CD8	-0.0038	-0.0041	0.017	-0.0056	-0.014	0.0059	0.041
GDPGP1	TEMRA CD8	-0.0022	0.0004	0.0034	-0.0075	-0.0024	-0.0076	-0.009
GEMIN2	TEMRA CD8	0.0048	0.0044	-0.0073	0.012	0.0097	0.0033	0.0076
GEMIN4	TEMRA CD8	-0.0026	0.0062	-0.013	-0.0066	-0.021	0.015	-0.0039
GEMIN5	TEMRA CD8	-0.006	-0.0097	-0.012	-0.0097	-0.018	0.011	-0.011
GEMIN6	TEMRA CD8	0.0069	0.0047	-0.0075	0.013	0.0076	0.00065	0.007
GEMIN7	TEMRA CD8	0.013	0.0032	0.017	0.0064	0.0032	0.0044	-0.0091
GEMIN8	TEMRA CD8	0.012	0.0015	-0.0069	-0.0082	0.0082	0.0074	-0.0077
GEN1	TEMRA CD8	0.0027	-0.012	-0.013	-0.0047	0.0036	-0.0087	0.003
GFER	TEMRA CD8	0.012	0.01	0.017	-0.0011	-0.01	-0.0081	-0.00044
GFI1	TEMRA CD8	0.013	-0.022	0.015	-9.90E-06	0.0023	0.0077	-0.0074
GFM2	TEMRA CD8	-0.001	-0.014	-0.016	0.011	-0.0053	0.019	0.00052
GFOD1	TEMRA CD8	0.0078	-0.0051	0.0032	-0.011	-0.0097	-0.02	-0.0023
GFOD2	TEMRA CD8	-0.01	0.00046	0.012	-0.0012	-0.0048	0.0069	0.00016
GFPT1	TEMRA CD8	-0.018	-0.011	0.005	0.0061	-0.01	0.0027	-0.014
GFPT2	TEMRA CD8	-0.011	0.0014	0.0018	-0.0075	0.00079	0.012	0.014
GGA1	TEMRA CD8	-0.0028	0.0085	0.023	-0.00014	-0.00021	-0.0016	-0.012
GGA2	TEMRA CD8	-0.013	-0.011	0.0024	0.00098	-0.0088	0.001	-0.012
GGA3	TEMRA CD8	-5.90E-05	-0.0041	-0.0067	-0.012	0.012	0.0046	-0.0092
GGACT	TEMRA CD8	0.001	0.00032	-0.0026	-0.0045	-0.0026	-0.0088	0.0022
GGCT	TEMRA CD8	0.02	0.00091	-0.01	0.0039	0.0028	-0.011	0.004
GGCX	TEMRA CD8	-0.0043	-0.0074	0.0018	-0.0026	0.0046	-0.00062	0.00051
GGH	TEMRA CD8	0.0085	-0.01	0.00017	0.012	0.00077	-0.016	-0.00055
GGT1	TEMRA CD8	0.0074	-0.0021	0.0049	-0.0029	0.0027	0.0089	-0.013
GGT7	TEMRA CD8	-0.018	0.013	0.0078	-0.0068	-0.0039	-0.0091	0.0011
GHDC	TEMRA CD8	0.0013	0.0082	0.0098	-0.015	-0.013	-0.0015	-0.0022
GHRL	TEMRA CD8	-0.0049	-0.0042	0.00069	-0.022	0.0074	-0.0062	0.0076
GHRLOS	TEMRA CD8	-0.0069	-0.0049	0.0033	-0.014	0.016	-0.01	0.0021
GID4	TEMRA CD8	-0.0013	-0.0079	0.0083	0.00057	-0.0068	0.0055	0.0041
GIGYF1	TEMRA CD8	-0.0016	0.0048	0.013	-0.022	0.011	-0.012	-0.0038
GIMAP1	TEMRA CD8	0.0038	0.014	-0.0014	-0.0067	-0.0047	0.018	-0.0069
GIMAP2	TEMRA CD8	0.0033	0.0051	-0.017	0.0044	0.011	0.024	-0.0016
GIMAP4	TEMRA CD8	0.0049	0.0032	-0.01	0.015	-0.0063	0.016	-0.021
GIMAP7	TEMRA CD8	0.0086	0.017	-0.015	0.002	0.0068	0.018	0.0045
GIMAP8	TEMRA CD8	-0.0049	0.0008	-0.016	-0.006	-0.0027	0.015	-0.022
GIN1	TEMRA CD8	-0.0052	-0.0039	-0.012	0.0094	-0.0021	0.011	0.0068
GINM1	TEMRA CD8	0.0011	-0.00041	-0.001	0.01	0.0053	-0.00098	0.019
GINS1	TEMRA CD8	0.012	-0.0072	-0.0094	-0.0052	-0.011	-0.018	0.0026
GINS2	TEMRA CD8	0.018	-0.0049	-0.015	-0.0074	-0.0086	-0.017	-1.50E-05
GINS3	TEMRA CD8	0.0039	-0.0065	-0.0012	0.00023	-0.013	-0.014	0.015
GINS4	TEMRA CD8	0.0062	0.003	-0.0066	-0.0027	0.0077	-0.014	-0.0017
GIPC1	TEMRA CD8	0.013	0.011	0.016	-0.0026	-0.013	0.0041	-0.0011
GIPC3	TEMRA CD8	-0.0081	0.018	-0.014	-0.0082	-0.009	-0.0036	0.00076
GIPR	TEMRA CD8	0.0036	-0.0061	0.0074	-0.0068	0.014	-0.0096	0.0005
GIT1	TEMRA CD8	0.01	-0.0051	0.011	-0.014	-0.028	0.019	-0.0012
GJD3	TEMRA CD8	0.013	0.0076	-0.02	-0.013	-0.0021	-0.0015	0.0006
GK	TEMRA CD8	-0.0015	-0.01	-0.0015	-0.00093	-0.012	-0.019	-0.00034
GK5	TEMRA CD8	-0.0024	-0.024	0.0084	-0.0068	0.011	-0.015	0.018
GKAP1	TEMRA CD8	-0.018	0.011	0.013	0.0089	0.0037	-0.0069	0.0056
GLA	TEMRA CD8	0.0064	-0.0023	0.0059	0.01	0.0076	-0.0079	0.0065
GLB1L	TEMRA CD8	-0.001	-0.0012	-0.0047	-0.0075	0.0042	0.011	0.015
GLB1L2	TEMRA CD8	-0.0016	-0.016	0.017	0.00096	0.0047	0.011	0.019
GLB1L3	TEMRA CD8	0.0033	-0.0052	0.0007	-0.012	0.012	0.016	0.013
GLCCI1	TEMRA CD8	0.0014	-0.008	0.012	0.0032	0.0043	0.018	-0.0077
GLCE	TEMRA CD8	-0.014	0.0011	-0.0021	0.00081	-0.0075	0.0067	0.0042
GLI1	TEMRA CD8	-0.0027	-0.0044	0.0027	-0.009	0.012	-0.013	0.0015
GLI3	TEMRA CD8	-0.0066	-0.0048	0.0096	0.0036	-0.0054	-0.0011	0.016
GLI4	TEMRA CD8	0.0033	0.013	0.022	-0.011	-0.0069	0.012	-0.0022
GLIDR	TEMRA CD8	-0.0081	-0.0046	0.012	0.0022	0.0012	-0.012	-0.0015
GLIPR1	TEMRA CD8	-0.0059	-0.0087	0.02	0.015	0.0093	0.015	0.0092
GLIPR1L2	TEMRA CD8	-0.0031	0.005	-0.0041	0.0056	0.0075	0.00016	-0.00017
GLIPR2	TEMRA CD8	0.018	-0.0063	0.0028	-0.00067	0.0038	0.017	0.03
GLMN	TEMRA CD8	0.00084	-0.012	-0.0034	0.0094	0.016	0.0062	0.0015
GLMP	TEMRA CD8	0.0073	0.0018	0.0027	-0.0026	-0.011	-0.0063	0.013
GLO1	TEMRA CD8	0.0016	-0.0097	0.013	0.031	0.0004	0.014	-0.0021
GLRX	TEMRA CD8	0.011	0.0091	-0.0095	-0.0016	0.0092	-0.0035	0.016
GLRX2	TEMRA CD8	0.0073	0.00072	0.0061	0.01	0.0033	-0.016	0.0074
GLRX5	TEMRA CD8	0.014	0.0094	0.0059	0.016	0.0051	-0.0042	-0.0099
GLS	TEMRA CD8	-0.017	-0.014	-0.00091	0.0071	-0.00046	0.012	-0.0033
GLS2	TEMRA CD8	-0.016	0.014	-0.006	0.00074	-0.0012	0.0013	0.0065
GLTP	TEMRA CD8	-0.0032	0.0032	0.016	0.01	-0.0029	-0.0058	-0.012
GLTSCR1	TEMRA CD8	0.0011	0.013	0.013	-0.021	0.0038	-0.0033	0.0078
GLTSCR1L	TEMRA CD8	-0.016	-0.011	0.0085	-0.0032	0.014	0.0078	-0.00096
GLTSCR2	TEMRA CD8	-0.0025	0.023	0.019	-0.0034	-0.0041	0.014	-0.0028
GLUD1P3	TEMRA CD8	-0.01	-0.003	0.016	-0.018	0.0096	0.0041	-0.0032
GLUL	TEMRA CD8	0.0018	-0.018	0.018	0.0047	0.012	0.02	0.013
GLYCTK	TEMRA CD8	-0.011	0.0012	0.02	-0.0065	-0.0023	-0.012	-0.0023
GLYCTK-AS1	TEMRA CD8	-0.014	-0.0087	0.0073	-0.0093	0.0033	-0.01	-0.0012
GM2A	TEMRA CD8	0.0077	-0.0056	0.00094	0.00095	0.00089	0.00031	-0.0054
GMDS	TEMRA CD8	0.012	0.0023	-0.0044	-0.012	0.0078	-0.012	-0.011
GMDS-AS1	TEMRA CD8	0.0013	0.00074	-0.0051	-0.014	0.0087	-0.0099	-0.0023
GMEB1	TEMRA CD8	0.0071	-0.0071	-0.0033	-0.0031	-0.012	-0.015	-0.0039
GMEB2	TEMRA CD8	-0.0034	-0.0036	0.0075	-0.021	-0.021	0.015	-0.016
GMFB	TEMRA CD8	-0.002	-0.017	-0.0059	0.022	0.0012	0.0062	0.0089
GMFG	TEMRA CD8	0.016	0.021	-0.0027	0.0093	0.0074	-0.0094	-0.00063
GMIP	TEMRA CD8	0.01	-0.001	0.0035	-0.018	-0.012	0.016	-0.018
GMNN	TEMRA CD8	0.02	-0.0089	-0.012	-0.00092	0.0029	-0.015	0.0028
GMPPB	TEMRA CD8	0.0085	0.003	0.013	-0.0063	0.0017	0.013	-0.0047
GMPR	TEMRA CD8	0.0093	0.0067	-0.021	-0.012	-0.0085	-0.0082	0.0016
GNA12	TEMRA CD8	-0.0026	0.0062	0.0089	0.0042	-0.027	0.014	-0.006
GNA13	TEMRA CD8	-0.012	-0.021	-0.0046	0.0087	-0.017	0.0086	0.0021
GNAI1	TEMRA CD8	-0.01	0.016	-0.016	-0.0044	-0.0063	-0.0017	0.011
GNAL	TEMRA CD8	-0.002	-0.0042	-0.003	-0.00066	-0.023	-0.022	0.027
GNAO1	TEMRA CD8	-0.0072	0.00034	0.021	-0.0012	0.015	0.015	-0.0022
GNAQ	TEMRA CD8	-0.013	0.013	0.00054	0.0085	-0.0097	-0.015	-0.0098
GNAT2	TEMRA CD8	-0.011	-0.013	0.003	-0.015	0.0059	0.0033	0.01
GNAZ	TEMRA CD8	0.0047	-0.0036	0.0082	0.0027	-0.0023	0.0059	0.018
GNB1L	TEMRA CD8	0.012	0.013	0.014	-0.0093	-0.0083	0.0086	-0.003
GNB2	TEMRA CD8	0.019	0.0062	0.011	-0.0077	-0.0074	-0.002	0.0029
GNB2L1	TEMRA CD8	0.0012	0.023	0.0031	0.0047	0.0085	0.0048	0.00047
GNB4	TEMRA CD8	0.0072	-0.00046	-0.017	-0.01	-0.0012	-0.018	0.0036
GNB5	TEMRA CD8	-0.007	0.0082	0.0065	0.0057	0.012	0.02	-0.028
GNE	TEMRA CD8	-0.0044	-0.005	-0.0091	-0.01	-0.0011	0.0027	0.00065
GNG2	TEMRA CD8	0.0058	-0.023	0.0015	0.013	-0.0061	-0.0076	-0.0028
GNG5	TEMRA CD8	0.023	0.0054	0.0048	0.011	-0.0031	-0.02	-0.00063
GNG7	TEMRA CD8	-0.014	0.017	-0.012	-0.0035	-0.0068	0.0059	0.0048
GNGT2	TEMRA CD8	0.016	-0.015	0.01	0.0091	-0.0036	-0.011	-0.0017
GNL3	TEMRA CD8	-0.0025	0.014	-0.02	0.014	0.0085	0.017	0.0048
GNLY	TEMRA CD8	-0.0038	-0.0049	0.017	0.0055	-0.0052	-0.0034	0.031
GNMT	TEMRA CD8	0.0016	0.00096	-0.00035	-0.0045	0.011	1.80E-05	-0.0026
GNPDA1	TEMRA CD8	0.0012	0.011	-0.0074	-0.0041	0.011	0.035	0.012
GNPDA2	TEMRA CD8	-0.0063	-0.0051	-0.0019	0.023	-0.008	0.0041	0.002
GNPNAT1	TEMRA CD8	0.0069	-0.0062	-0.014	0.0073	-0.00012	-0.01	0.0002
GNPTAB	TEMRA CD8	0.0077	-0.017	-0.0027	-0.0059	-0.012	-0.0011	0.035
GNPTG	TEMRA CD8	0.0077	0.014	0.026	0.00045	-0.0014	0.0041	0.0025
GNRH1	TEMRA CD8	-0.0056	-0.0083	0.0078	-0.0006	0.013	-0.0013	0.01
GNS	TEMRA CD8	0.0015	-0.022	-4.80E-05	-0.0013	-0.011	0.0095	0.013
GOLGA1	TEMRA CD8	-0.013	-0.013	0.0062	-0.0083	4.60E-05	-0.0088	-0.0083
GOLGA2	TEMRA CD8	0.004	-0.001	0.0085	-0.0095	0.013	-0.016	-0.0071
GOLGA2P5	TEMRA CD8	-0.014	0.0078	0.0036	-0.0061	0.017	0.0017	-0.01
GOLGA3	TEMRA CD8	-0.0012	0.0027	-0.00032	-0.028	0.00062	-0.0069	-0.0018
GOLGA6L9	TEMRA CD8	-0.016	0.012	0.0051	0.0059	0.0049	-0.0028	0.0047
GOLGA7B	TEMRA CD8	0.0055	0.0067	-0.00059	-0.011	0.0083	-0.0026	0.014
GOLGA8A	TEMRA CD8	-0.0065	0.0048	-0.0013	-0.01	0.014	0.0073	0.01
GOLGA8B	TEMRA CD8	-0.0099	0.0051	-0.00093	-0.006	0.01	-0.0023	0.0094
GOLGA8N	TEMRA CD8	-0.0052	-0.0075	0.011	-0.002	-0.002	-0.009	0.016
GOLIM4	TEMRA CD8	0.004	-0.011	0.0054	-0.0012	-0.0008	-0.012	-0.0015
GOLM1	TEMRA CD8	-0.0042	-0.011	0.013	0.008	-0.012	-0.018	0.031
GOLPH3L	TEMRA CD8	-0.012	-0.0023	-0.0097	0.0041	-0.0093	0.023	0.0036
GOLT1B	TEMRA CD8	0.00079	-0.014	-0.011	0.017	0.0043	0.007	0.013
GORAB	TEMRA CD8	-0.0038	0.0038	-0.017	0.0071	-0.011	0.0018	0.0045
GORASP1	TEMRA CD8	-0.0047	0.0051	-0.0034	0.0026	-0.015	-0.0066	0.014
GP5	TEMRA CD8	-0.0063	0.019	-0.023	-0.0093	-0.0098	-0.0042	0.009
GP6	TEMRA CD8	-0.0033	0.0035	0.0067	-0.0068	0.0065	-0.022	0.0015
GPA33	TEMRA CD8	-0.018	0.014	-9.20E-05	0.0043	-0.02	-0.011	0.0052
GPAA1	TEMRA CD8	0.008	0.0022	0.028	-0.0031	-0.014	0.0099	0.01
GPALPP1	TEMRA CD8	0.0019	-0.008	-0.011	-0.0055	-0.0015	-0.003	-0.009
GPAM	TEMRA CD8	-0.011	-0.014	-0.0016	0.0034	0.0028	0.015	-0.0037
GPANK1	TEMRA CD8	0.0055	0.012	0.012	0.0076	-0.0014	-0.0025	-0.0018
GPAT2	TEMRA CD8	-0.00048	0.0061	0.0046	-0.00081	0.001	-0.01	-0.003
GPAT3	TEMRA CD8	-0.013	0.015	-0.0034	0.0034	0.0033	-0.0033	0.0028
GPATCH11	TEMRA CD8	-0.0076	-0.0054	0.0092	0.013	0.011	0.024	0.00012
GPATCH2	TEMRA CD8	-0.0015	-0.0018	-0.0024	0.00099	0.012	-0.011	0.009
GPATCH2L	TEMRA CD8	-0.015	-0.0055	0.0033	-0.013	0.015	-0.0038	0.0037
GPATCH4	TEMRA CD8	0.0082	0.019	-0.0026	0.0071	0.015	0.0035	-0.0015
GPATCH8	TEMRA CD8	-0.0049	-0.00056	0.0013	-0.0026	0.013	-0.0035	0.0024
GPC1	TEMRA CD8	0.012	-0.0054	0.0068	-0.0078	-0.003	0.0046	-0.0013
GPCPD1	TEMRA CD8	-0.0069	-0.014	7.50E-05	0.01	-3.50E-05	-0.018	-0.012
GPD1L	TEMRA CD8	-0.0039	-0.0051	-0.0062	-0.0015	0.01	0.021	0.0051
GPD2	TEMRA CD8	-0.0069	-0.014	-0.0071	-3.80E-06	-0.017	-0.014	-0.0048
GPHN	TEMRA CD8	-0.0075	0.0075	-0.007	-0.0016	-0.0082	-0.0087	0.016
GPI	TEMRA CD8	0.011	-0.0052	0.017	0.0088	-0.00057	0.0099	-0.026
GPLD1	TEMRA CD8	-0.012	0.00019	0.0012	-0.0043	-0.0041	-0.0071	0.013
GPM6B	TEMRA CD8	-0.016	-0.0057	0.0039	-0.0079	0.02	0.0037	-0.0074
GPN3	TEMRA CD8	-0.0018	0.0093	-0.0022	0.028	0.0038	0.0094	0.0048
GPR107	TEMRA CD8	0.0002	-0.0069	0.0028	-0.016	0.026	-0.02	0.0041
GPR108	TEMRA CD8	0.0096	-0.00066	0.023	0.011	-0.0059	0.017	0.002
GPR132	TEMRA CD8	-0.0051	-0.0038	0.015	-0.01	-0.001	0.025	0.0036
GPR137	TEMRA CD8	0.0095	0.0052	0.014	-0.01	-0.0017	-0.00038	0.00071
GPR137B	TEMRA CD8	-0.005	-0.011	0.01	0.012	-0.0014	-0.0013	0.0098
GPR141	TEMRA CD8	-0.007	-0.0094	0.014	0.0025	-0.014	-0.0017	0.044
GPR146	TEMRA CD8	-0.0044	0.012	-0.0059	0.0039	-7.30E-06	0.0011	-0.0059
GPR15	TEMRA CD8	-0.0011	0.015	-0.017	-0.0055	-0.01	-0.0035	0.01
GPR152	TEMRA CD8	-0.0051	0.0012	0.0058	-0.014	0.0047	-0.0074	-0.0086
GPR153	TEMRA CD8	-0.011	-0.0018	0.018	0.0051	-0.011	-0.016	0.01
GPR155	TEMRA CD8	0.0022	0.0095	-0.023	-0.011	0.016	0.011	0.0019
GPR157	TEMRA CD8	-0.013	0.0093	0.0041	-0.0019	-0.0059	0.00053	-0.0043
GPR160	TEMRA CD8	-0.014	0.013	-0.0068	0.007	-0.009	-0.0072	0.0086
GPR171	TEMRA CD8	0.0018	0.0018	-0.0035	0.0057	0.022	0.012	-0.023
GPR174	TEMRA CD8	-0.0087	-0.014	-0.0093	0.005	-0.009	0.0029	-0.017
GPR18	TEMRA CD8	0.0038	0.0014	-0.014	0.0014	0.00088	0.0069	-0.018
GPR180	TEMRA CD8	0.0028	-0.0086	-0.0071	0.00051	0.0021	0.0017	0.0086
GPR183	TEMRA CD8	-0.0092	0.018	-0.013	0.0035	-0.0052	0.0046	-0.01
GPR19	TEMRA CD8	0.0064	-0.0024	-0.013	-0.002	-0.0016	-2.20E-05	-0.018
GPR22	TEMRA CD8	-0.003	0.0002	-0.00023	-0.007	0.016	-0.013	-0.0077
GPR25	TEMRA CD8	-0.0012	0.0017	-0.0015	-0.0027	-0.019	-0.0024	0.023
GPR27	TEMRA CD8	0.0012	-0.0059	0.011	-0.0021	0.0042	0.018	0.037
GPR35	TEMRA CD8	-0.00046	0.0063	0.00039	-0.015	0.0059	0.0054	-0.011
GPR55	TEMRA CD8	0.0075	-0.0014	-0.0086	-0.011	0.018	0.017	-0.014
GPR65	TEMRA CD8	-0.0017	-0.004	0.0075	0.012	0.011	0.015	0.0097
GPR68	TEMRA CD8	-0.0098	-0.00021	0.025	0.012	-0.002	0.014	-0.02
GPR82	TEMRA CD8	-0.01	0.0044	-0.013	-0.0093	0.0064	-0.016	-0.0096
GPR89B	TEMRA CD8	-0.0051	-0.014	-0.0058	0.0015	0.016	-0.0064	-0.01
GPRASP1	TEMRA CD8	-0.018	0.014	-0.015	-0.0079	-0.0047	-0.002	-0.00085
GPRIN1	TEMRA CD8	0.012	-0.013	0.012	-0.0048	-0.0057	0.0079	-0.0017
GPRIN3	TEMRA CD8	0.0045	0.0024	-0.011	-0.018	0.0035	0.0079	-0.0029
GPSM1	TEMRA CD8	0.0054	0.0055	-0.0016	-0.012	-0.0021	0.00099	0.017
GPSM2	TEMRA CD8	0.0063	-0.0017	-0.0088	-0.0019	-0.0041	0.0067	0.012
GPSM3	TEMRA CD8	0.012	0.018	0.0014	-0.0045	0.0018	0.0064	0.0045
GPT2	TEMRA CD8	-0.0069	-0.0041	0.0056	0.0036	-0.023	-0.0047	0.0062
GPX1	TEMRA CD8	0.0065	0.026	0.0028	-0.0051	-0.0074	0.005	-0.012
GPX4	TEMRA CD8	0.0013	0.026	0.0094	0.0038	-0.0068	0.0041	-0.0033
GPX7	TEMRA CD8	0.004	0.014	-0.011	-0.0068	-0.0013	0.017	0.003
GRAMD1A	TEMRA CD8	-0.0065	0.022	-0.0045	-0.0089	0.00091	0.025	-0.0098
GRAMD1B	TEMRA CD8	0.012	-0.0076	-0.0039	-0.012	0.0094	0.005	-0.0059
GRAMD1C	TEMRA CD8	-0.0046	-0.0018	0.0044	0.00081	0.011	0.01	0.0038
GRAMD3	TEMRA CD8	0.0078	0.0019	-0.019	-0.0015	-0.013	-0.013	0.015
GRAMD4	TEMRA CD8	0.01	-0.0063	-0.001	-0.015	-0.012	-0.0023	0.024
GRAP	TEMRA CD8	0.0039	0.019	-0.017	-0.012	-0.011	0.00019	-0.0095
GRAP2	TEMRA CD8	0.011	-0.012	-0.0038	-0.014	0.023	0.021	-0.0022
GRASP	TEMRA CD8	-0.0068	0.021	-0.0094	-0.006	-0.0066	-0.014	0.0069
GREB1	TEMRA CD8	-0.0028	-0.0073	0.0019	-0.0015	-0.0024	-0.0055	-0.0041
GREB1L	TEMRA CD8	-0.009	-0.0041	0.0069	-0.0098	0.0093	-0.0065	0.0017
GRHL1	TEMRA CD8	0.0025	-0.0077	-0.0016	0.0014	-0.0019	-0.0093	0.006
GRHPR	TEMRA CD8	0.0017	0.0084	0.003	0.0017	0.00059	-0.0018	0.0072
GRINA	TEMRA CD8	0.0099	0.011	-0.0047	-0.011	-0.0033	0.0018	0.0036
