## Supplementary material for "Cell-type-specific transcriptome architecture underlying the establishment and exacerbation of systemic lupus erythematosus": Supplementary_Data1.csv (part 9 of 18)

Supplementary Data 1. A list of PCA gene loadings in the discovery dataset.
GRIP1	TEMRA CD8	-0.0088	0.012	-0.0084	-0.0074	0.021	0.0023	-0.0014
GRK4	TEMRA CD8	0.002	-0.00067	0.014	-0.0098	-0.0016	-0.0012	0.013
GRK5	TEMRA CD8	0.0059	0.013	-0.0046	-0.0038	-0.015	-0.02	0.00022
GRK6	TEMRA CD8	0.007	0.016	0.0088	-0.0026	-0.014	0.015	-0.033
GRN	TEMRA CD8	0.011	0.0068	0.0079	-0.0067	-0.017	0.0054	0.01
GRPEL2	TEMRA CD8	-0.012	-0.005	-0.013	-0.0034	-0.003	0.014	0.0066
GRWD1	TEMRA CD8	0.013	0.011	0.0032	-0.0031	-0.011	0.014	-0.013
GS1-259H13.2	TEMRA CD8	-0.0014	0.0037	-0.0037	-0.00011	-0.0056	-0.007	0.014
GSAP	TEMRA CD8	-0.0076	-0.018	0.012	0.01	-6.20E-05	0.0037	0.0077
GSDMA	TEMRA CD8	0.0019	0.00027	-0.00032	0.0039	-0.0079	-0.0011	0.005
GSDMB	TEMRA CD8	0.0032	0.001	-0.0037	-0.016	0.029	-0.0082	-0.0045
GSDMD	TEMRA CD8	0.022	0.0051	0.0075	-0.021	-0.0076	0.0079	-0.0082
GSE1	TEMRA CD8	-0.002	-0.00048	0.014	-0.018	-0.0015	-0.032	-0.0017
GSKIP	TEMRA CD8	0.0022	0.00083	-0.017	0.024	-0.0037	0.01	0.002
GSN	TEMRA CD8	-0.0072	-0.0011	0.012	0.0039	-0.016	-0.0053	-0.001
GSN-AS1	TEMRA CD8	-0.0052	-0.0048	0.00096	-0.01	0.011	0.00045	-0.001
GSPT2	TEMRA CD8	0.0013	0.0037	0.00062	0.0079	-0.013	0.0018	-0.024
GSR	TEMRA CD8	0.016	-0.011	-0.0055	-0.0064	0.0035	0.01	-0.0079
GSTA4	TEMRA CD8	-0.0027	0.0022	-0.0016	0.0024	-0.0023	-0.00011	0.015
GSTCD	TEMRA CD8	-0.004	-0.0033	-0.004	-0.0056	-0.0065	-0.0055	-0.0047
GSTM1	TEMRA CD8	3.50E-05	-0.002	0.00091	0.00058	0.00093	-0.00086	0.0011
GSTM2	TEMRA CD8	-0.0032	0.0037	-0.0067	-0.0044	0.0079	-0.00013	0.0012
GSTM3	TEMRA CD8	-0.0079	0.0098	-0.0041	0.0044	-0.0072	-0.0034	0.0031
GSTM4	TEMRA CD8	-0.00045	-0.00094	0.0055	0.00054	0.003	-0.0064	0.00052
GSTO1	TEMRA CD8	0.02	0.0081	-0.0062	0.0069	0.0042	0.0014	0.013
GSTO2	TEMRA CD8	-0.0069	0.0087	0.0029	-0.0088	0.0043	-0.0016	0.00064
GSTP1	TEMRA CD8	0.019	0.00051	0.021	0.006	0.00063	0.0026	0.0038
GSTZ1	TEMRA CD8	0.0071	0.0084	-0.0094	-0.0069	-0.0043	-0.012	0.0066
GTDC1	TEMRA CD8	-0.00037	-0.01	0.0084	0.018	0.012	0.01	-0.031
GTF2A1	TEMRA CD8	0.00041	-0.0037	-0.0019	-0.0048	0.013	-0.02	-0.00052
GTF2H3	TEMRA CD8	0.003	-0.0016	-0.0099	0.0051	-0.003	0.01	0.001
GTF2H4	TEMRA CD8	-0.00039	-0.0019	0.0037	-0.011	0.0023	-0.011	-0.0097
GTF2H5	TEMRA CD8	0.013	0.012	-0.0077	0.0081	0.0066	-0.019	0.0067
GTF2I	TEMRA CD8	0.0044	-0.0096	-0.02	-0.0077	-0.0051	0.01	-0.0079
GTF2IP1	TEMRA CD8	-0.0021	0.0013	0.00056	0.0037	-0.013	0.0041	0.0019
GTF2IP20	TEMRA CD8	-0.0065	0.0073	-0.011	-0.014	0.0086	-0.0034	-0.009
GTF2IRD2	TEMRA CD8	-0.013	0.0034	-0.00026	0.011	-0.0035	-0.0031	-0.011
GTF2IRD2B	TEMRA CD8	-0.018	0.01	0.0063	0.0057	-0.00043	-0.0042	-0.011
GTF3C1	TEMRA CD8	-0.00099	-0.014	0.0093	-0.012	-0.023	-0.014	0.022
GTF3C4	TEMRA CD8	-0.0013	-0.0079	-0.01	-0.015	-0.0082	0.0017	-0.0039
GTF3C6	TEMRA CD8	0.024	0.0026	-0.0059	0.016	0.0092	-0.0067	0.0017
GTPBP1	TEMRA CD8	0.012	-0.011	-0.0044	-0.02	-0.0071	-0.0063	-0.022
GTPBP2	TEMRA CD8	0.0022	-0.00096	0.0017	-0.0066	0.011	-0.013	0.0025
GTPBP3	TEMRA CD8	-0.0064	0.019	0.0097	-0.01	-0.0054	0.0065	-0.0069
GTSE1	TEMRA CD8	0.014	-0.0042	-0.014	-0.011	-0.0093	-0.022	-0.0038
GTSE1-AS1	TEMRA CD8	-0.0011	7.40E-05	0.00062	0.00062	0.0024	-0.013	-0.0013
GTSF1	TEMRA CD8	0.0054	0.0016	-0.0045	0.0052	-0.001	0.0011	0.0043
GUF1	TEMRA CD8	-0.0031	-0.017	-0.015	-0.0018	-0.0018	0.0044	-0.0022
GUK1	TEMRA CD8	0.014	0.012	0.024	0.0018	0.00063	0.0098	-0.017
GUSBP1	TEMRA CD8	-0.012	0.0021	0.0057	-0.013	0.013	-0.0085	0.0052
GUSBP11	TEMRA CD8	-0.021	0.0011	0.0046	-0.02	0.0029	-0.0015	-0.0035
GUSBP2	TEMRA CD8	-0.012	-0.0027	0.0031	-0.009	0.0031	-0.0038	0.0046
GUSBP4	TEMRA CD8	-0.0055	0.0047	0.0022	0.00088	0.0098	-0.0037	-0.0087
GUSBP5	TEMRA CD8	-0.0078	0.0064	-0.0043	0.0006	-0.0073	-0.0023	-0.0012
GVINP1	TEMRA CD8	-0.013	-0.0084	-0.0079	-0.016	0.0086	0.0085	-0.0035
GXYLT1	TEMRA CD8	-0.0051	-0.018	-0.0041	0.0025	0.0018	-0.016	0.0027
GYG1	TEMRA CD8	0.0086	-0.012	0.012	0.018	0.0089	0.0089	-0.031
GYLTL1B	TEMRA CD8	-0.013	0.012	0.0099	0.0016	0.0018	0.021	-0.016
GYPC	TEMRA CD8	0.015	0.02	-0.0017	-0.0019	0.0011	0.0018	-0.012
GZF1	TEMRA CD8	-0.0051	-0.012	-0.0019	-0.0064	0.01	-0.0097	0.0019
GZMA	TEMRA CD8	0.019	-0.0082	0.0091	0.014	0.011	0.0041	-0.0026
GZMB	TEMRA CD8	0.012	-0.016	0.0084	0.0069	-0.0017	-0.014	0.03
GZMH	TEMRA CD8	0.018	-0.018	0.014	0.0035	0.0059	0.00033	0.019
GZMK	TEMRA CD8	-0.0068	0.019	-0.004	0.0066	0.0071	0.011	-0.03
GZMM	TEMRA CD8	0.013	0.0079	0.021	-0.0047	-0.0051	0.0072	-0.021
H1F0	TEMRA CD8	0.0083	0.0086	-0.023	-0.0099	-0.0069	-0.0073	0.0055
H1FX	TEMRA CD8	0.017	0.013	0.0059	-0.0095	-0.01	0.0022	-0.0046
H2AFJ	TEMRA CD8	0.0038	0.019	0.0098	-0.0019	-0.0017	0.0065	0.0014
H2AFX	TEMRA CD8	0.012	0.0086	0.01	-0.011	-0.016	-0.012	-0.0036
H2AFY	TEMRA CD8	0.025	0.0072	-0.0078	0.0012	-0.0093	-0.0068	0.0036
H2AFY2	TEMRA CD8	-0.00098	0.012	-0.0036	-0.0011	0.0097	0.016	-0.011
H3F3AP4	TEMRA CD8	0.0043	0.0012	0.0012	0.0063	-0.0037	-0.0065	0.0013
H3F3B	TEMRA CD8	0.015	0.005	0.0024	0.014	0.011	-0.012	-0.012
H6PD	TEMRA CD8	-0.0032	-0.0062	0.0059	-0.016	-0.011	0.014	0.0093
HABP4	TEMRA CD8	-0.01	0.016	0.0082	0.01	0.00027	0.018	0.01
HACD2	TEMRA CD8	-0.0089	-0.01	-0.00047	0.0038	-0.0075	0.0059	0.0035
HACD4	TEMRA CD8	0.0063	-0.0063	-0.0086	0.014	0.00053	-0.023	-0.0046
HACE1	TEMRA CD8	-0.0069	-0.013	0.0019	0.0099	-0.0087	0.0039	0.0026
HADH	TEMRA CD8	0.0082	-0.0029	-0.0076	0.0041	-0.0058	-0.0067	0.0002
HAGH	TEMRA CD8	0.0035	0.011	0.015	-0.0004	-0.0019	0.00031	0.006
HAGHL	TEMRA CD8	-0.0041	0.018	0.017	-0.0022	-0.011	-0.011	-0.0024
HAPLN3	TEMRA CD8	0.00086	0.021	-0.022	-0.015	-0.0065	-0.0012	0.0042
HAR1A	TEMRA CD8	-0.011	0.013	0.0046	0.0032	-0.012	-0.0034	0.0041
HARBI1	TEMRA CD8	0.012	-0.0016	-0.0044	0.00026	0.0068	0.0025	0.0019
HAUS1	TEMRA CD8	0.018	-8.00E-05	-0.012	0.011	0.0035	-0.0098	0.0043
HAUS4	TEMRA CD8	0.0022	0.011	-0.011	0.0047	-0.0091	-0.018	0.0031
HAUS5	TEMRA CD8	-0.00059	0.0059	0.0086	-0.011	-0.0052	0.00075	-0.0087
HAUS7	TEMRA CD8	0.013	0.011	0.0094	-0.0043	-0.0034	0.0022	0.0052
HAUS8	TEMRA CD8	0.0089	0.0023	-0.0054	-0.0039	-0.0081	-0.0039	0.01
HAVCR1	TEMRA CD8	0.0038	0.0096	-0.022	-0.011	-0.0058	-0.015	0.017
HAVCR2	TEMRA CD8	0.016	-0.0063	-0.016	-0.006	-0.0057	-0.016	0.024
HBP1	TEMRA CD8	-0.009	-0.0064	-0.0077	0.015	-0.0018	0.022	0.016
HBS1L	TEMRA CD8	0.00051	0.0047	-0.023	0.0049	-0.0028	0.00032	0.009
HCFC1	TEMRA CD8	0.0062	-0.00033	0.0034	-0.032	-0.0037	-0.0074	-0.0046
HCFC1R1	TEMRA CD8	0.011	0.014	0.0093	-0.0004	-0.00044	-0.0033	0.0059
HCFC2	TEMRA CD8	-0.00079	-0.022	-0.0063	0.0055	-0.0018	0.01	0.0015
HCG11	TEMRA CD8	-0.014	0.0021	0.0094	0.0072	-0.00099	-0.012	-0.0088
HCG18	TEMRA CD8	-0.014	0.0057	0.0047	0.00039	0.011	0.0062	-0.014
HCG25	TEMRA CD8	-0.0052	0.0025	-1.70E-05	-0.0047	0.0017	-0.00046	-0.00055
HCG26	TEMRA CD8	-0.0025	-0.001	0.00095	-0.0018	0.016	-0.0035	0.0041
HCG27	TEMRA CD8	-0.0021	0.0043	0.0092	-0.0038	0.0079	-0.0046	-0.014
HCG4B	TEMRA CD8	0.001	0.0051	0.0023	-0.0018	0.0038	-0.0038	-0.003
HCN3	TEMRA CD8	-0.0047	-0.0082	0.0025	-0.0077	-0.0036	-0.0035	-0.0031
HCP5	TEMRA CD8	0.0027	-0.011	-0.007	0.00066	-0.0033	0.01	-0.0055
HCST	TEMRA CD8	0.019	0.0092	0.023	-0.0018	-0.0044	-0.0035	-0.00016
HDAC10	TEMRA CD8	0.015	0.0015	0.0063	-0.02	-0.0057	0.0015	0.0052
HDAC11	TEMRA CD8	-0.0083	0.0011	0.011	0.0025	0.003	0.023	0.028
HDAC4	TEMRA CD8	-0.0053	-0.0022	-0.0044	-0.028	-0.0078	0.004	0.0071
HDAC5	TEMRA CD8	-0.012	0.0056	0.017	-0.00094	-0.017	0.013	-0.014
HDAC7	TEMRA CD8	-0.00014	0.014	-0.0036	-0.015	-0.025	-0.02	-0.012
HDAC9	TEMRA CD8	0.0012	-0.01	0.0078	0.0033	0.0048	0.024	-0.017
HDDC2	TEMRA CD8	0.0013	0.0024	9.20E-05	0.014	-0.014	-0.036	0.018
HDDC3	TEMRA CD8	0.0032	0.015	0.0054	-0.0022	0.011	0.0083	-0.0011
HDGF	TEMRA CD8	0.015	0.0059	-0.00055	-0.0026	-0.0047	0.0086	0.016
HDGFRP2	TEMRA CD8	0.0093	0.0081	0.015	-0.015	-0.022	0.0025	-0.0067
HDGFRP3	TEMRA CD8	-0.0055	-0.0033	0.018	0.016	0.0054	0.011	-0.0058
HDHD1	TEMRA CD8	0.014	0.00015	-0.012	-0.0046	0.0053	0.0083	0.0057
HDHD3	TEMRA CD8	-0.003	0.01	0.0021	-0.0028	-0.0028	0.0064	-0.011
HDLBP	TEMRA CD8	0.0075	-0.012	-0.013	-0.0072	-0.014	0.0043	-0.017
HDX	TEMRA CD8	0.0055	-0.0055	-0.0085	0.0022	0.0011	-0.0061	-0.0087
HEATR1	TEMRA CD8	-0.013	-0.018	-0.014	-0.01	-0.0066	0.012	-0.0084
HEATR3	TEMRA CD8	0.0035	-0.0048	-0.0068	-0.014	0.0055	0.00087	0.0078
HEATR4	TEMRA CD8	-0.012	0.0024	-5.30E-05	-0.018	0.0011	-0.0064	0.0079
HEATR5A	TEMRA CD8	-0.018	-0.015	0.0012	-0.0058	-0.0002	-0.0075	-0.0013
HEATR5B	TEMRA CD8	-0.013	-0.022	-0.0036	-0.0096	0.0074	0.014	-0.0093
HEATR6	TEMRA CD8	6.80E-05	-0.016	-0.0027	0.0013	-0.011	0.005	-0.0064
HEATR9	TEMRA CD8	-0.005	-0.016	0.011	-0.0091	0.019	-0.0073	-0.01
HEBP1	TEMRA CD8	-0.0051	0.019	-0.0055	8.50E-05	-0.015	-0.011	0.0093
HEBP2	TEMRA CD8	0.007	0.0079	0.0053	0.0084	0.0044	0.00086	-0.0055
HECA	TEMRA CD8	-0.0057	0.00033	0.00047	-0.0023	0.0082	0.024	0.00091
HECTD2	TEMRA CD8	-0.012	-0.0013	0.0052	0.0025	0.013	0.0042	0.018
HECTD4	TEMRA CD8	-0.0081	-0.0067	0.0034	-0.029	0.016	-0.016	0.0044
HEG1	TEMRA CD8	-0.0096	-0.015	0.01	-0.01	-0.0093	-0.012	-0.014
HEIH	TEMRA CD8	0.0039	0.015	-0.0055	0.0061	-0.002	-0.0019	0.00058
HELB	TEMRA CD8	-0.0051	0.0038	-0.019	-0.009	0.021	0.016	-0.024
HELLS	TEMRA CD8	0.016	-0.0045	-0.0092	-0.00011	0.004	-0.008	0.00052
HELZ	TEMRA CD8	-0.0038	-0.018	-0.0013	-0.022	0.011	-0.0068	-0.011
HELZ2	TEMRA CD8	0.018	-0.0024	-0.0047	-0.02	0.00067	-0.003	-0.0051
HEMGN	TEMRA CD8	-0.01	0.018	-0.018	-0.006	-0.0077	0.0037	0.00026
HEMK1	TEMRA CD8	-0.003	0.0021	-0.0025	-0.012	0.0025	-0.0037	-0.001
HENMT1	TEMRA CD8	-0.00042	-0.011	0.015	0.024	-0.0016	-0.011	-0.0072
HERC1	TEMRA CD8	-0.016	-0.016	0.0042	-0.019	0.011	-0.0026	0.0065
HERC2	TEMRA CD8	-0.007	0.0056	0.0031	-0.022	0.0084	-0.015	-0.02
HERC2P2	TEMRA CD8	-0.0061	-0.0096	-0.0041	-0.014	-0.0035	0.00025	-0.0057
HERC2P3	TEMRA CD8	-0.0064	-0.002	-0.0063	-0.0037	-0.0044	-0.0037	-0.0069
HERC2P7	TEMRA CD8	-0.005	-0.0013	-0.00044	-0.0036	-0.0037	0.0029	0.00045
HERC2P9	TEMRA CD8	-0.0047	-0.0087	-0.0015	8.70E-05	-0.00027	-0.01	-0.0078
HERC5	TEMRA CD8	0.018	-0.00058	-0.02	-0.0063	-0.0037	-0.0032	-0.004
HERC6	TEMRA CD8	0.019	-0.0039	-0.021	-0.01	-0.00027	-0.0011	-0.0029
HERPUD1	TEMRA CD8	0.0021	-0.0068	0.0094	0.015	0.019	0.021	-0.0019
HERPUD2	TEMRA CD8	-0.0011	-0.0089	0.0084	0.01	0.0016	0.00068	-0.013
HES6	TEMRA CD8	0.013	-0.005	0.016	-0.0071	-0.012	-0.0079	0.016
HEXDC	TEMRA CD8	0.0046	0.0045	0.0087	-0.022	-0.0031	0.00058	-0.0086
HEXIM1	TEMRA CD8	-0.0058	0.0042	0.013	-0.0076	0.012	-0.0093	0.0035
HEXIM2	TEMRA CD8	-0.017	-0.00074	0.0061	-0.015	0.016	-0.0094	0.0094
HEY2	TEMRA CD8	-0.016	0.0012	0.011	0.0088	-0.018	-0.014	0.0074
HFE	TEMRA CD8	0.008	0.0043	-0.013	0.0014	-0.00043	0.0011	-0.015
HGSNAT	TEMRA CD8	-0.017	-0.0068	0.013	0.0069	-0.0059	0.011	0.0096
HHAT	TEMRA CD8	-0.015	0.014	-0.0013	0.0016	0.00059	0.0077	-0.0083
HHEX	TEMRA CD8	-0.014	-0.0024	0.0071	0.01	-0.02	-0.017	0.02
HHLA3	TEMRA CD8	0.0015	0.015	-0.0013	0.0057	0.0043	0.0043	-0.0081
HIATL2	TEMRA CD8	-0.0094	0.001	0.0097	-0.023	0.017	-0.0041	0.0056
HIBADH	TEMRA CD8	-0.011	0.0083	0.0026	0.018	-0.0026	0.0062	0.00058
HIC1	TEMRA CD8	0.01	-0.0058	0.0076	-0.0072	-0.018	-0.0057	-0.031
HIC2	TEMRA CD8	-0.0076	0.0066	0.0028	-0.016	0.0072	-0.0019	0.0048
HID1	TEMRA CD8	-0.013	0.019	-0.0067	-0.0045	-0.0083	0.0036	-0.006
HIF1A	TEMRA CD8	-0.0053	-0.002	-0.026	0.0048	-0.017	0.0046	-0.0069
HIGD2A	TEMRA CD8	0.023	0.013	0.011	1.00E-05	0.00059	0.0018	0.0022
HILPDA	TEMRA CD8	0.0028	0.0064	0.0048	0.0021	0.007	0.00017	0.0072
HINT1	TEMRA CD8	0.01	0.023	-0.0062	0.0079	0.0063	-0.0068	-0.0037
HINT2	TEMRA CD8	0.02	0.0093	0.0019	0.0042	0.0035	-0.0095	0.008
HINT3	TEMRA CD8	0.00095	-0.0046	-0.0053	-0.00063	8.60E-05	-0.009	0.00083
HIP1	TEMRA CD8	-0.013	-0.0026	0.016	-6.20E-05	0.0024	0.0015	-0.023
HIP1R	TEMRA CD8	-0.0043	0.0036	0.0018	-0.027	-0.017	0.011	0.0079
HIPK1	TEMRA CD8	0.0039	-0.0099	-0.00041	-0.014	0.014	0.0039	-0.0059
HIPK1-AS1	TEMRA CD8	-0.003	0.0046	-0.0052	-0.003	0.018	-0.015	-0.008
HIPK2	TEMRA CD8	-0.012	0.0047	0.011	0.0012	-0.016	-0.024	0.017
HIPK3	TEMRA CD8	-0.018	-0.018	0.0013	0.0029	-0.012	0.01	0.0024
HIRA	TEMRA CD8	-0.0018	-0.015	0.008	-0.02	0.0028	-0.018	-0.012
HIRIP3	TEMRA CD8	0.011	0.0055	0.0094	0.0062	0.0016	0.0023	0.016
HIST1H1C	TEMRA CD8	0.017	0.0015	-0.0059	-0.009	0.0021	-0.017	-0.011
HIST1H1D	TEMRA CD8	0.0082	0.0022	-0.0025	-0.01	0.0069	-0.0096	-0.0011
HIST1H1E	TEMRA CD8	0.0051	0.0027	0.0024	-0.013	0.0031	-0.0024	-0.0048
HIST1H2AC	TEMRA CD8	0.014	-0.0056	-0.008	-0.007	0.0058	-0.0055	-0.011
HIST1H2AE	TEMRA CD8	0.0032	-0.0042	0.009	-0.00042	0.013	0.0069	-0.019
HIST1H2AG	TEMRA CD8	0.0066	0.0016	-0.0051	-0.0041	0.00078	-0.006	-0.016
HIST1H2AK	TEMRA CD8	-0.00012	0.0056	0.0032	-0.0093	0.0099	-0.0086	-0.02
HIST1H2AM	TEMRA CD8	0.0085	-0.0046	0.0018	-0.0047	0.0094	0.0013	-0.013
HIST1H2BC	TEMRA CD8	0.011	-0.0025	0.0028	-0.0085	0.012	-0.0076	-0.014
HIST1H2BD	TEMRA CD8	0.0065	-0.0012	-0.0018	-0.00059	0.0094	-0.013	-0.017
HIST1H2BG	TEMRA CD8	0.0028	-0.0066	0.0058	-0.0021	0.017	0.0071	-0.012
HIST1H2BK	TEMRA CD8	0.018	-0.0032	-0.0053	-0.002	-0.0049	-0.015	-0.021
HIST1H2BN	TEMRA CD8	0.006	-0.0015	0.001	-0.011	0.011	-0.0072	-0.013
HIST1H3A	TEMRA CD8	-0.0019	0.0088	0.0044	0.00063	0.003	-0.017	-0.017
HIST1H3D	TEMRA CD8	0.0056	-0.0016	0.0025	-0.0066	0.0037	-0.0018	-0.0056
HIST1H3H	TEMRA CD8	0.016	0.0021	-0.011	-0.0057	-0.0019	-0.011	-0.0099
HIST1H4C	TEMRA CD8	0.011	0.016	-0.0021	-0.0033	0.0085	-0.011	0.0064
HIST1H4E	TEMRA CD8	-0.0019	0.008	0.0055	-0.0039	0.0078	-0.009	-0.009
HIST1H4J	TEMRA CD8	0.009	0.0076	0.0043	0.00069	-0.0027	-0.0067	-0.0082
HIST2H2AC	TEMRA CD8	0.013	0.0098	0.0099	-0.0026	0.0079	0.0051	-0.0085
HIST2H2BE	TEMRA CD8	0.00043	-0.0024	0.0036	0.0053	0.012	-0.0024	-0.034
HIST3H2A	TEMRA CD8	0.0097	0.0074	0.012	-0.00069	-0.0053	0.0014	-0.012
HIST4H4	TEMRA CD8	-0.0069	-0.00057	0.0015	-0.013	0.012	0.00026	-0.011
HIVEP1	TEMRA CD8	-0.011	0.0078	-0.011	-0.0024	-0.0019	-0.014	-0.019
HIVEP2	TEMRA CD8	-0.012	0.0067	-0.011	-0.011	-0.0094	-0.0042	-0.027
HIVEP3	TEMRA CD8	0.016	-0.016	0.012	-0.0042	0.0047	0.0079	-0.00026
HJURP	TEMRA CD8	0.015	-0.003	-0.018	-0.0084	-0.0059	-0.019	-0.0055
HK2	TEMRA CD8	0.0062	0.0087	-0.023	-0.014	-0.0033	-0.0055	0.0016
HKDC1	TEMRA CD8	-0.0033	0.017	-0.019	-0.0083	0.0039	0.00017	0.012
HKR1	TEMRA CD8	-0.014	0.0053	0.00074	0.0015	-0.00013	0.0037	-0.012
HLA-A	TEMRA CD8	0.014	0.0062	0.015	-0.00062	-0.0025	-0.0067	-0.0053
HLA-B	TEMRA CD8	0.0063	0.00088	0.0095	-0.0011	-0.0015	-0.0032	0.00093
HLA-C	TEMRA CD8	0.013	-0.0014	0.023	0.0011	8.20E-05	-0.0012	0.0087
HLA-DMA	TEMRA CD8	0.009	-0.0038	0.0077	0.0086	0.017	0.0036	-0.037
HLA-DMB	TEMRA CD8	0.0068	-0.0026	0.0019	0.006	0.017	0.01	-0.036
HLA-DOA	TEMRA CD8	-0.0033	0.0078	-0.008	0.0032	0.0065	0.0052	-0.031
HLA-DOB	TEMRA CD8	-0.0005	-0.00019	-0.0055	0.00076	0.0017	-0.0091	-0.0033
HLA-DPA1	TEMRA CD8	0.016	-0.013	0.011	0.0081	0.013	0.0077	-0.014
HLA-DPB1	TEMRA CD8	0.014	-0.012	0.016	0.0086	0.013	0.0037	-0.0076
HLA-DQA1	TEMRA CD8	0.0034	-0.0084	0.012	0.0085	0.017	0.0076	-0.0099
HLA-DQA2	TEMRA CD8	0.002	2.40E-05	0.00041	0.0023	0.0039	-0.0016	-0.01
HLA-DQB1	TEMRA CD8	0.0051	-0.0026	0.0085	0.0074	0.012	0.0086	-0.018
HLA-DQB2	TEMRA CD8	0.0032	0.0026	0.0012	0.0021	0.0039	0.0027	-0.015
HLA-DRA	TEMRA CD8	0.014	-0.011	0.0046	0.0073	0.018	0.0036	-0.018
HLA-DRB1	TEMRA CD8	0.013	-0.011	0.0097	0.0084	0.015	0.0045	-0.014
HLA-DRB5	TEMRA CD8	0.0091	-0.0052	0.0029	0.003	0.0054	-0.0041	-0.015
HLA-DRB6	TEMRA CD8	0.0038	0.00063	8.80E-05	-0.00075	0.0021	-0.0018	-0.0062
HLA-F	TEMRA CD8	0.0047	0.011	0.019	-0.0058	0.0071	0.013	0.0017
HLA-F-AS1	TEMRA CD8	-0.0023	0.0044	-0.0031	-0.0021	0.015	-0.0013	-0.0028
HLA-G	TEMRA CD8	0.0089	-0.00035	0.0072	-0.0014	0.0057	0.0044	-0.0094
HLA-H	TEMRA CD8	0.0044	-0.00051	0.0002	-0.0039	-0.0025	-0.00036	-0.0024
HLA-J	TEMRA CD8	-0.0042	0.0015	0.0019	-0.0084	0.01	0.0062	-0.0024
HLA-L	TEMRA CD8	0.007	0.0015	0.0094	0.0028	0.0031	0.0017	-0.011
HLCS	TEMRA CD8	-0.0077	-0.014	0.0095	-0.0015	-0.011	0.00034	-0.0034
HLTF	TEMRA CD8	-0.0063	-0.013	-0.006	0.01	-0.0057	0.0083	-0.016
HMBOX1	TEMRA CD8	-0.016	-0.0039	0.0051	-0.0017	0.0078	0.0083	-0.0021
HMBS	TEMRA CD8	0.01	0.011	-0.011	-0.0024	0.0024	0.0017	0.0091
HMG20B	TEMRA CD8	0.013	0.015	0.019	-0.0033	-0.012	0.01	0.0015
HMGA1	TEMRA CD8	0.022	0.0056	-0.008	-0.013	-0.0052	0.0077	-0.0013
HMGB2	TEMRA CD8	0.016	0.00073	-0.0056	0.0081	0.0068	-0.023	-0.0063
HMGB3	TEMRA CD8	0.014	0.0043	-0.015	-0.012	-0.009	-0.016	0.0014
HMGCR	TEMRA CD8	0.0058	-0.022	-0.0077	0.0035	-0.0074	0.01	-0.0039
HMGCS1	TEMRA CD8	0.0054	-0.014	-0.0075	-0.0069	0.0024	-0.011	-0.0061
HMGN2	TEMRA CD8	0.019	0.004	-0.013	0.0037	0.00095	-0.019	0.0026
HMGN3	TEMRA CD8	-0.013	0.0042	0.012	0.021	0.0011	-0.024	0.018
HMGN3-AS1	TEMRA CD8	-0.013	-0.005	0.01	-0.0085	0.0031	-0.0092	0.0055
HMGN5	TEMRA CD8	-0.00095	0.0068	0.00073	0.0066	-0.0019	-0.0042	0.00047
HMGXB3	TEMRA CD8	0.008	-0.017	-0.0075	-0.013	-0.0094	0.0061	0.0026
HMGXB4	TEMRA CD8	-0.0033	-0.00038	0.0064	0.0029	0.0045	-0.021	0.012
HMHA1	TEMRA CD8	0.0052	0.0099	0.011	-0.023	-0.018	0.023	-0.014
HMMR	TEMRA CD8	0.013	-0.0021	-0.018	-0.0065	-0.0094	-0.019	0.00055
HMOX1	TEMRA CD8	0.0034	-0.0016	-0.001	0.00078	-0.016	-0.038	0.00034
HN1	TEMRA CD8	0.028	-0.0035	0.00067	0.0023	0.0033	0.0015	-0.01
HN1L	TEMRA CD8	-0.0034	-0.0012	-0.0049	-0.0059	0.00018	-0.0044	0.0014
HNRNPA0	TEMRA CD8	-0.0013	0.0043	0.0088	-0.015	9.30E-05	-0.014	-0.011
HNRNPA1L2	TEMRA CD8	-0.016	-0.0011	-0.0035	0.0028	0.0021	0.0039	-0.0013
HNRNPA3	TEMRA CD8	0.0018	-0.0026	-0.00096	-0.0067	0.024	-0.025	-0.0016
HNRNPAB	TEMRA CD8	0.0083	-0.0032	-0.00089	-0.0066	0.013	-0.01	-5.80E-05
HNRNPH1	TEMRA CD8	-0.0036	0.0048	0.00067	-0.0015	0.0045	0.0021	-0.0022
HNRNPK	TEMRA CD8	0.0062	-0.0056	-0.01	-0.0049	0.013	-0.0088	-0.0077
HNRNPL	TEMRA CD8	0.00098	0.0016	-0.0029	-0.0064	0.011	-0.013	0.0049
HNRNPLL	TEMRA CD8	-0.0041	0.0017	-0.0064	-0.0037	0.0078	0.029	0.018
HNRNPU-AS1	TEMRA CD8	-0.015	0.0028	0.0044	-0.0082	0.023	-0.012	0.009
HNRNPUL1	TEMRA CD8	0.0091	0.0004	0.00048	-0.013	-0.013	0.0045	-0.016
HNRNPUL2	TEMRA CD8	0.0038	0.01	0.0061	-0.00078	0.016	-0.016	0.0063
HOMER1	TEMRA CD8	-0.0054	-0.0043	0.0097	0.0014	-0.0059	-0.0017	-0.011
HOMEZ	TEMRA CD8	-0.003	0.0044	-0.0061	-0.0024	-0.0098	0.0069	-0.0014
HOOK1	TEMRA CD8	-0.014	0.02	-0.015	0.00096	-0.0061	-0.0019	-0.0034
HOOK2	TEMRA CD8	-0.012	0.015	0.0052	-0.0078	0.0026	-0.0082	0.0049
HOOK3	TEMRA CD8	-0.0057	-0.016	-0.0029	-0.009	0.0052	-0.019	0.0071
HOPX	TEMRA CD8	0.0026	-0.0083	0.023	0.0087	0.0048	0.0079	0.013
HOTAIRM1	TEMRA CD8	-0.0056	-0.0022	0.019	0.008	0.0043	-0.014	0.0017
HOXA1	TEMRA CD8	-0.0041	-0.004	0.0079	0.0033	-0.0035	0.0086	-0.00057
HOXB-AS1	TEMRA CD8	0.0051	-0.0028	-0.00061	-0.01	0.009	0.0076	0.019
HOXB2	TEMRA CD8	0.007	0.0026	0.0025	-0.0027	0.0018	0.011	0.012
HOXB3	TEMRA CD8	0.0047	-0.0021	0.00057	-0.0091	0.019	-0.0044	0.019
HOXB4	TEMRA CD8	0.014	-0.0015	0.0051	-0.012	0.0087	-0.0014	0.014
HOXB7	TEMRA CD8	0.013	-0.0028	-0.00054	-0.0038	0.0028	0.002	0.0091
HOXC4	TEMRA CD8	-0.00013	-0.0026	0.01	0.0065	-0.0045	-0.012	0.0035
HOXC5	TEMRA CD8	-0.0015	-0.011	0.018	0.0043	-0.0058	-0.02	0.016
HPCAL1	TEMRA CD8	-0.00089	0.024	-0.0018	-0.0054	-0.018	-0.0068	-0.0037
HPCAL4	TEMRA CD8	-0.0061	0.013	-0.022	-0.0091	-0.0074	0.00081	0.009
HPDL	TEMRA CD8	0.0046	0.0018	-0.0045	-0.0076	-0.004	0.0015	-0.019
HPGD	TEMRA CD8	0.0039	-0.0026	-0.0034	-0.0023	0.0072	0.0073	0.034
HPRT1	TEMRA CD8	0.014	-0.0055	-0.0054	0.017	0.0066	-0.015	-0.0093
HPS3	TEMRA CD8	-0.0076	-0.02	0.0051	0.016	-0.012	0.00058	-0.0082
HPS5	TEMRA CD8	0.003	-0.013	-0.018	0.0011	-0.0046	0.0075	-0.02
HPS6	TEMRA CD8	0.0046	-0.0011	0.02	-0.009	-0.019	0.013	-0.0021
HPSE	TEMRA CD8	0.007	-0.005	-0.00015	0.00044	-0.004	-0.0043	0.023
HRAS	TEMRA CD8	0.017	0.0073	0.011	-0.0029	0.0032	0.0058	0.0061
HRASLS2	TEMRA CD8	0.0014	0.0017	-9.50E-05	0.00048	-0.0032	-0.0016	0.0024
HRASLS5	TEMRA CD8	0.00037	-0.0023	0.0044	0.0018	-0.008	-0.0039	-0.011
HRH2	TEMRA CD8	-0.0068	0.022	-0.019	-0.0091	-0.0031	0.00054	0.0073
HRSP12	TEMRA CD8	0.0077	0.004	-0.011	0.011	0.021	-0.0016	0.0015
HS1BP3	TEMRA CD8	0.011	-0.0051	0.013	-0.0039	-0.015	-0.0075	-0.0033
HS2ST1	TEMRA CD8	-0.0039	-0.0073	-0.01	-0.0043	-0.0032	-0.0028	-0.0019
HS3ST3B1	TEMRA CD8	0.005	-0.00095	-0.0038	-0.013	0.0021	0.018	0.042
HS6ST1	TEMRA CD8	0.0043	-0.0094	0.0094	-0.012	-0.029	0.0012	0.029
HSBP1L1	TEMRA CD8	-0.011	0.021	-0.0093	7.00E-05	-0.011	-0.01	0.0051
HSCB	TEMRA CD8	0.011	0.0036	0.00026	0.0036	0.0019	-0.016	0.0086
HSD11B1L	TEMRA CD8	-0.007	0.0099	0.012	0.0018	0.0047	0.007	-0.0069
HSD17B1	TEMRA CD8	0.0071	0.01	0.0035	-0.013	-0.007	0.0063	-0.003
HSD17B10	TEMRA CD8	0.021	0.0064	0.0066	0.0042	-0.0013	0.0028	0.0041
HSD17B11	TEMRA CD8	-0.0034	-0.0013	0.01	0.025	-0.0053	-0.0046	0.0049
HSD17B12	TEMRA CD8	-0.0032	0.0066	-0.0054	0.016	-0.0052	0.0082	0.0099
HSD17B4	TEMRA CD8	-0.0098	-0.0082	-0.0073	0.0046	-0.011	0.0064	0.0023
HSD17B6	TEMRA CD8	-0.0012	-0.0031	9.10E-05	0.0058	0.0049	0.0016	0.0048
HSD17B7	TEMRA CD8	0.017	-0.0084	-0.004	0.0058	0.014	0.0053	-0.0013
HSD17B7P2	TEMRA CD8	-0.0027	-0.0033	-0.00045	-0.0066	0.0093	-0.0054	0.0016
HSD17B8	TEMRA CD8	-0.0038	0.019	0.0066	0.0058	0.0034	0.013	0.00081
HSDL1	TEMRA CD8	-0.017	-0.0033	-0.0029	0.011	-0.0068	0.0029	-0.0013
HSDL2	TEMRA CD8	-0.0066	-0.0021	-0.0027	0.0062	-0.0046	0.0023	-0.0043
HSF1	TEMRA CD8	0.0073	0.011	0.01	-0.0042	-0.0098	0.0016	-0.0062
HSF2	TEMRA CD8	-0.01	0.0093	-0.021	0.006	-0.007	0.0067	0.014
HSF5	TEMRA CD8	-0.0047	0.012	-0.016	-0.012	-0.0067	0.0052	0.0012
HSH2D	TEMRA CD8	0.021	-0.0093	-0.006	-0.0079	0.0037	-0.011	-0.006
HSP90AA1	TEMRA CD8	0.013	0.0067	0.0013	0.017	0.013	-0.011	-0.0022
HSP90AB4P	TEMRA CD8	-0.00073	0.0018	0.0016	-0.011	0.018	-0.0067	0.012
HSP90B1	TEMRA CD8	0.0014	-0.0094	0.0063	0.025	-0.00081	0.0085	0.012
HSP90B2P	TEMRA CD8	-0.0058	-0.0021	0.0017	-0.0036	0.01	-0.0045	-0.0024
HSPA13	TEMRA CD8	-0.015	-0.0099	-0.0069	0.018	-0.0083	0.015	0.0032
HSPA1A	TEMRA CD8	0.014	-0.0013	0.0032	-0.0028	-0.003	0.01	0.0066
HSPA1B	TEMRA CD8	0.0042	0.0017	-0.00069	-0.0023	-0.0017	0.0066	-0.0085
HSPA1L	TEMRA CD8	-0.0032	0.0065	-0.00023	0.0051	-0.0052	0.0037	-0.02
HSPA2	TEMRA CD8	-0.00037	0.0028	0.0029	0.0086	-0.0057	-0.004	0.0036
HSPA5	TEMRA CD8	0.016	-0.011	0.00066	0.016	-0.003	-0.0001	0.0041
HSPA6	TEMRA CD8	0.0099	-0.014	0.014	0.0016	-0.0092	0.0047	-0.017
HSPA7	TEMRA CD8	0.0016	-0.0059	0.014	0.0066	-0.0031	-0.022	0.0089
HSPA8	TEMRA CD8	0.015	-0.00084	-0.01	0.012	-0.00028	0.013	-0.0049
HSPB1	TEMRA CD8	0.0058	0.019	0.007	-0.0049	-0.015	0.0011	0.013
HSPB11	TEMRA CD8	0.019	-0.004	-0.0041	0.013	0.013	-0.012	-0.0083
HSPBAP1	TEMRA CD8	-0.013	-0.0009	-0.0012	0.01	0.0032	0.0047	0.0019
HSPBP1	TEMRA CD8	0.02	0.012	0.0083	-0.0057	-0.011	0.012	-0.0024
HSPE1	TEMRA CD8	0.008	0.017	-0.0011	0.012	0.016	-0.0084	-0.0032
HSPH1	TEMRA CD8	0.007	-0.0056	-0.013	0.0082	-0.0066	0.0063	0.0034
HTATSF1P2	TEMRA CD8	-0.0016	-0.0041	0.0045	-0.01	0.0034	-0.0031	-0.0054
HTRA2	TEMRA CD8	0.0024	0.0016	0.022	-0.0051	0.0017	-0.013	0.011
HTT	TEMRA CD8	0.013	-0.016	-0.00055	-0.02	-0.0041	-0.0023	0.017
HUS1B	TEMRA CD8	0.0057	0.0036	0.0056	-0.00078	0.0046	-0.0054	-0.014
HUWE1	TEMRA CD8	-0.0042	-0.0052	-0.0032	-0.03	0.0049	-0.0041	-0.0042
HVCN1	TEMRA CD8	0.01	0.0083	-0.011	-0.0049	0.003	0.0094	-0.005
HYAL1	TEMRA CD8	-0.01	-0.0033	0.0041	-0.014	0.014	0.0042	0.0095
HYAL2	TEMRA CD8	0.0077	0.0054	0.0041	-0.008	-0.0039	0.024	0.011
HYAL3	TEMRA CD8	0.0041	0.0084	0.00018	0.0039	0.005	0.0061	-0.0089
HYDIN	TEMRA CD8	-0.005	0.0011	0.0057	-0.00065	0.00071	0.0012	0.001
HYLS1	TEMRA CD8	0.0021	-0.01	-0.0028	0.0072	-0.0021	0.0051	0.02
HYOU1	TEMRA CD8	0.0051	-0.011	0.0061	-0.0081	-0.0076	0.013	0.0013
IBA57	TEMRA CD8	-0.0012	-0.00059	0.012	-0.017	0.0098	0.0048	-0.011
ICA1	TEMRA CD8	0.016	-0.0014	-0.0046	-0.0084	0.0059	0.0048	0.0042
ICA1L	TEMRA CD8	-0.0058	0.0049	-0.01	-0.0029	-0.011	-0.013	0.02
ICAM1	TEMRA CD8	-0.011	0.0017	0.014	0.0055	0.0029	0.009	-0.036
ICAM2	TEMRA CD8	-0.0019	0.024	-0.0029	0.0039	-0.014	-0.014	-0.0043
ICAM3	TEMRA CD8	0.014	0.011	0.016	-0.008	-0.0034	0.012	-0.013
ICE1	TEMRA CD8	-0.01	-0.015	-0.0053	-0.0093	0.0011	0.00039	-0.009
ICK	TEMRA CD8	-0.013	-0.0083	0.0036	-0.0011	-0.011	-0.0069	0.002
ICMT	TEMRA CD8	0.0073	-0.02	0.002	-0.0017	-0.01	0.0033	-0.0028
ICOS	TEMRA CD8	0.0041	0.0079	-0.024	-0.011	-0.0024	0.011	0.023
ICT1	TEMRA CD8	0.015	0.011	-0.0076	0.0088	0.0029	-0.0021	0.0056
ID2	TEMRA CD8	0.016	-0.013	0.011	0.0057	0.016	0.0081	0.018
ID2-AS1	TEMRA CD8	0.0057	0.0091	0.0066	0.0039	-0.00062	-0.0041	-0.00092
ID3	TEMRA CD8	-0.0014	0.02	-0.017	-0.0071	-0.015	-0.0073	0.0024
IDE	TEMRA CD8	-0.0038	-0.013	-0.02	-0.0046	-0.0082	0.017	0.0087
IDH1	TEMRA CD8	0.012	-0.017	-0.0089	0.0019	-0.0011	0.0042	0.012
IDH2	TEMRA CD8	0.025	-0.011	0.0089	-0.0031	0.00054	0.0049	-0.0079
IDH3A	TEMRA CD8	0.011	-0.0005	-0.026	0.0026	-0.0085	0.0034	-0.0006
IDI1	TEMRA CD8	0.0087	-0.0091	0.0012	0.016	-0.00073	-0.0095	-0.009
IDI2	TEMRA CD8	-0.00011	0.0044	-0.0045	0.0014	0.0066	-0.0048	-0.0052
IDI2-AS1	TEMRA CD8	0.0017	-0.0024	0.0047	0.00058	0.0081	-0.024	-0.009
IDNK	TEMRA CD8	0.0073	-0.0025	0.0069	0.0073	0.0026	-0.014	0.0067
IDS	TEMRA CD8	-0.001	-0.025	0.0083	0.012	-0.0059	0.011	-0.011
IDUA	TEMRA CD8	0.0094	0.0045	0.0061	-0.023	-0.0024	0.005	0.021
IER2	TEMRA CD8	0.011	0.0069	0.019	0.0007	-0.013	-0.0039	-0.013
IER3	TEMRA CD8	-0.0068	0.011	0.0075	-0.004	0.007	-0.0098	-0.0035
IER5	TEMRA CD8	0.013	0.0041	0.0079	-0.005	-0.014	-0.019	-0.0079
IER5L	TEMRA CD8	0.00059	0.0015	0.018	-0.0014	-0.014	-0.007	0.014
IFFO2	TEMRA CD8	-0.0034	0.005	0.015	-0.013	0.002	0.0017	0.02
IFI16	TEMRA CD8	0.023	-0.0084	-0.016	-0.0012	0.0047	-0.0058	0.0014
IFI27	TEMRA CD8	0.021	-0.0019	-0.019	-0.012	0.0073	0.0021	0.00053
IFI27L1	TEMRA CD8	0.014	0.0066	-0.0028	-0.0065	-0.0027	-0.01	-0.0011
IFI27L2	TEMRA CD8	0.021	0.0033	0.01	0.0025	-0.0016	-0.011	0.0054
IFI30	TEMRA CD8	0.022	-0.007	8.50E-05	-0.00075	0.0076	-0.0028	-0.0081
IFI35	TEMRA CD8	0.026	-0.0033	-0.012	-0.0083	0.0014	-0.0058	-0.0066
IFI44	TEMRA CD8	0.02	-0.0018	-0.019	-0.013	0.0071	0.00049	0.0014
IFI44L	TEMRA CD8	0.019	-0.00091	-0.02	-0.012	0.0058	0.0017	-0.00018
IFI6	TEMRA CD8	0.024	3.00E-05	-0.014	-0.012	-0.00011	-0.0018	-0.0026
IFIH1	TEMRA CD8	0.02	-0.0051	-0.022	-0.0056	0.00077	0.0032	-0.0078
IFIT1	TEMRA CD8	0.02	-0.0022	-0.021	-0.0091	-0.00092	-0.0023	-0.0023
IFIT2	TEMRA CD8	0.02	-0.0085	-0.015	0.00069	-0.0059	-0.013	-0.0057
IFIT3	TEMRA CD8	0.022	-0.005	-0.018	-0.0066	-0.0015	-0.0091	-0.0019
IFIT5	TEMRA CD8	0.017	-0.0078	-0.021	-0.0074	-0.0033	-0.0014	0.0023
IFITM1	TEMRA CD8	0.024	0.0037	-0.0098	-0.0059	0.0045	-0.0063	0.0041
IFITM2	TEMRA CD8	0.018	0.0021	0.004	-6.80E-05	0.001	-0.0079	0.011
IFITM3	TEMRA CD8	0.02	0.0078	-0.0067	-0.0041	0.00098	-0.0097	0.0082
IFNAR2	TEMRA CD8	-0.0085	0.0093	-0.0097	-0.0039	-0.015	-0.018	-0.0025
IFNG	TEMRA CD8	0.015	-0.014	0.0092	0.0064	0.013	-0.0005	-0.011
IFNG-AS1	TEMRA CD8	-0.0074	0.02	-0.017	-0.01	-0.0045	0.0021	0.0015
IFNGR1	TEMRA CD8	-0.015	0.007	-0.0033	0.012	-0.0038	0.012	-0.005
IFNGR2	TEMRA CD8	-0.0017	0.018	-0.021	-0.0062	-0.0026	0.00081	0.0087
IFNL1	TEMRA CD8	-0.0014	0.011	0.0074	0.0016	0.0035	0.0068	0.0016
IFNLR1	TEMRA CD8	0.011	-0.013	-0.0083	-0.011	-0.0089	-0.0033	0.02
IFRD1	TEMRA CD8	-0.0039	-0.0015	0.0052	0.013	0.0025	-0.0077	-0.006
IFRD2	TEMRA CD8	0.0055	0.019	0.011	-0.0044	-0.0029	0.023	-0.0032
IFT122	TEMRA CD8	-0.01	-0.0022	-0.0053	-0.0017	-0.012	-0.0013	0.0025
IFT140	TEMRA CD8	-0.0035	0.014	-0.013	-0.019	-0.0089	0.0075	0.0022
IFT172	TEMRA CD8	-0.016	-0.014	-0.00056	-0.0092	0.0049	-0.0042	-0.0077
IFT20	TEMRA CD8	-0.00073	0.01	0.014	0.0077	0.018	0.00043	0.0052
IFT22	TEMRA CD8	0.0056	0.0029	-0.0036	0.0014	0.0018	-0.0028	0.0054
IFT27	TEMRA CD8	0.0084	0.0094	0.0054	0.0079	0.0049	-0.0064	-0.0035
IFT43	TEMRA CD8	-0.0024	0.015	0.0078	0.0011	0.0075	-0.0094	-0.00028
IFT46	TEMRA CD8	-0.00017	0.0017	-0.002	0.011	9.90E-06	0.0026	-0.0083
IFT57	TEMRA CD8	-0.0026	0.0052	-0.0021	0.011	0.019	0.013	0.0063
IFT74	TEMRA CD8	-0.0069	0.011	-0.016	0.0077	-0.0024	-0.0064	0.0069
IFT80	TEMRA CD8	-0.0056	-0.015	-0.017	-0.0091	0.017	0.0049	-0.0065
IFT81	TEMRA CD8	-0.0081	0.0027	-0.0021	0.012	0.0023	0.014	0.0072
IFT88	TEMRA CD8	-0.0099	0.0039	-0.0048	0.0092	-0.0082	-0.0031	-0.0041
IGF1R	TEMRA CD8	-0.019	0.013	-0.0033	0.0046	-0.021	-0.012	0.0092
IGF2R	TEMRA CD8	-0.01	-0.019	0.0062	-0.016	-0.012	-0.0052	0.011
IGFBP3	TEMRA CD8	-0.012	-0.00095	0.014	0.0092	-0.0016	0.0035	-0.019
IGFBP4	TEMRA CD8	0.0042	0.015	-0.015	-0.0063	-0.0007	0.007	-0.016
IGFBP7	TEMRA CD8	-0.007	-0.0046	0.0089	0.0069	-0.015	-0.011	0.022
IGFLR1	TEMRA CD8	0.01	0.01	0.0092	-0.0045	-0.00071	0.012	0.0007
IGHMBP2	TEMRA CD8	0.0029	-0.00083	0.0072	-0.013	-0.0019	-0.0068	-0.0009
IGIP	TEMRA CD8	-0.006	0.0054	0.0021	0.0079	0.02	-0.0029	0.01
IGSF6	TEMRA CD8	0.00084	-0.0034	-0.0016	-0.0012	0.0059	-0.014	0.0024
IGSF8	TEMRA CD8	0.0047	0.015	-0.003	-0.016	-0.016	0.0015	-0.0033
IGSF9B	TEMRA CD8	-0.0062	0.0069	-0.0077	-0.018	0.0044	-0.0058	-0.0092
IKBIP	TEMRA CD8	0.0095	0.0003	0.0017	0.016	-0.0042	-0.0086	0.00016
IKBKAP	TEMRA CD8	-0.017	-0.015	-0.014	-0.0042	-0.012	0.016	-0.0072
IKBKE	TEMRA CD8	0.0093	0.0078	-0.016	-0.018	-0.013	-0.0031	-0.0084
IKBKG	TEMRA CD8	0.013	-0.0038	0.018	-0.0085	-0.015	0.0048	0.0086
IKZF1	TEMRA CD8	0.0022	-0.014	-0.0022	-0.013	0.0014	0.038	0.01
IKZF2	TEMRA CD8	-0.013	0.002	0.0052	0.0081	-0.021	-0.037	-0.0028
IKZF3	TEMRA CD8	0.0032	-0.0098	-0.004	-0.013	0.014	0.0013	-0.032
IKZF4	TEMRA CD8	-0.0043	0.011	-0.016	-0.0084	-0.011	-0.0032	0.018
IKZF5	TEMRA CD8	-0.015	-0.013	-0.0075	0.014	-0.0042	0.01	-0.00042
IL10RA	TEMRA CD8	-0.0094	-0.00086	0.0077	0.0041	-0.023	0.015	0.0037
IL10RB	TEMRA CD8	0.017	-0.0025	-0.014	-0.0063	0.0036	0.00029	0.0093
IL11RA	TEMRA CD8	-0.012	0.021	0.0025	-0.0067	0.0064	-0.0014	0.0068
IL12A	TEMRA CD8	-0.0064	-0.0052	0.01	0.015	0.0092	-0.0043	-0.024
IL12RB1	TEMRA CD8	0.02	-0.012	0.013	-0.0054	0.012	0.0092	0.0021
IL12RB2	TEMRA CD8	0.0071	0.0029	-0.011	-0.0022	0.0057	0.012	-0.021
IL15	TEMRA CD8	-0.01	0.00037	0.016	0.018	0.0089	0.002	-0.026
IL15RA	TEMRA CD8	0.013	0.00014	0.0015	-0.0017	0.0052	0.014	-0.017
IL16	TEMRA CD8	-0.0094	0.011	-0.0057	0.013	-0.026	0.0044	-0.024
IL17RA	TEMRA CD8	-0.0048	0.015	-0.0022	-0.018	-0.014	0.013	0.013
IL17RB	TEMRA CD8	-0.0048	-0.0062	5.80E-05	-0.0019	-0.0011	0.0054	-0.0013
IL17RC	TEMRA CD8	0.0026	0.014	0.0068	-0.007	-0.014	-0.0053	0.0098
IL18BP	TEMRA CD8	0.0095	-0.0067	0.008	0.01	-0.0062	-0.0027	-0.0039
IL18R1	TEMRA CD8	-0.0065	-0.00064	0.0029	0.0069	0.01	0.019	-0.018
IL18RAP	TEMRA CD8	0.011	-0.0029	-0.0032	-0.0062	0.013	0.024	0.0051
IL1RAP	TEMRA CD8	-0.019	-0.0063	-0.0014	0.0051	-0.011	-0.014	0.0074
IL20RB	TEMRA CD8	-0.0023	0.00069	0.00089	-0.0017	-0.00089	-0.0037	0.00035
IL21-AS1	TEMRA CD8	0.01	-0.0095	-0.003	0.00052	0.014	0.011	-0.02
IL21R	TEMRA CD8	-0.0018	0.004	0.0046	-0.014	-0.0078	-0.0015	-0.014
IL21R-AS1	TEMRA CD8	-0.0064	0.0058	0.0071	-0.0073	0.014	-0.019	-0.0039
IL23A	TEMRA CD8	-0.0079	0.026	-0.015	-0.0043	-0.0054	0.00027	0.0045
IL24	TEMRA CD8	-0.014	0.012	-0.0026	-0.0021	-0.0077	-0.018	-0.0036
IL2RA	TEMRA CD8	-0.0035	0.018	-0.014	-0.0052	0.00077	0.003	0.0068
IL2RB	TEMRA CD8	-0.0072	-0.0062	0.019	0.0096	-0.031	-0.0038	-0.017
IL2RG	TEMRA CD8	0.025	-0.0067	-0.0055	0.0063	0.0063	0.0078	0.0019
IL32	TEMRA CD8	0.02	0.0091	0.0079	0.0075	0.0078	-0.00018	-0.012
IL4R	TEMRA CD8	-0.0069	0.015	-0.0025	-0.015	-0.024	-0.00039	0.0088
IL5RA	TEMRA CD8	-0.0071	-0.0086	0.02	0.013	0.0092	0.012	0.0071
IL6R	TEMRA CD8	-0.0084	0.022	-0.018	-0.0076	-0.0079	-0.00063	0.012
IL6ST	TEMRA CD8	-0.0024	0.0048	-0.02	-0.011	0.013	0.014	0.015
IL7	TEMRA CD8	-0.00023	-0.012	0.012	0.0082	0.0063	0.0053	0.029
IL7R	TEMRA CD8	-0.011	0.02	-0.012	-0.0043	0.0079	0.017	0.0059
ILF3-AS1	TEMRA CD8	-0.0099	0.019	0.0087	-0.00051	0.0049	0.0015	0.003
IMMP1L	TEMRA CD8	0.011	0.0059	-0.0028	0.0051	0.008	-0.0051	0.00058
IMMP2L	TEMRA CD8	-0.012	0.021	-0.0047	0.0043	0.0078	0.0027	0.0031
IMPA1	TEMRA CD8	0.0011	-0.0093	-0.0016	0.024	-0.0043	-4.00E-05	-0.0022
IMPA2	TEMRA CD8	-0.0011	0.0048	-0.0024	-0.0054	-0.016	-0.00081	0.011
IMPACT	TEMRA CD8	-0.001	0.0023	-0.018	0.011	-0.0076	0.0015	-0.0079
IMPAD1	TEMRA CD8	0.00021	-0.02	-8.10E-06	0.0062	-0.008	-0.0017	0.014
IMPDH1	TEMRA CD8	0.0067	-0.0073	0.019	0.00044	-0.00064	0.017	-0.0051
INADL	TEMRA CD8	-0.017	0.017	-0.01	-0.0063	0.0097	0.012	-0.0078
INAFM1	TEMRA CD8	0.0085	0.013	0.0013	-0.0055	-0.0093	-0.012	0.0032
INAFM2	TEMRA CD8	-0.011	-0.0029	0.012	0.0056	-0.013	-0.00097	0.024
INCA1	TEMRA CD8	-0.013	-0.0029	0.0023	-0.0096	0.0028	0.0011	0.0018
INCENP	TEMRA CD8	-0.0009	-0.0059	0.01	-0.02	0.0021	-0.0074	0.0008
INE1	TEMRA CD8	-0.01	-0.0074	-0.00016	-0.022	0.017	-0.0062	-0.00014
INF2	TEMRA CD8	0.00018	0.02	-0.016	-0.013	-0.011	-0.006	0.01
ING1	TEMRA CD8	-0.01	0.013	0.0072	0.0046	-0.012	0.01	-0.00048
ING2	TEMRA CD8	-0.0012	0.011	0.0079	0.015	-0.0034	-0.0072	0.002
ING5	TEMRA CD8	-0.0076	0.0098	0.0032	-0.008	0.0049	0.011	-0.017
INO80	TEMRA CD8	-0.0067	-0.014	-5.50E-05	-0.019	0.0059	-0.0041	0.0024
INO80C	TEMRA CD8	0.016	0.011	-0.0036	0.0042	0.0042	-0.0039	0.0041
INO80D	TEMRA CD8	-0.0077	-0.0073	-0.0002	-0.015	0.02	-0.0095	0.0028
INO80E	TEMRA CD8	-0.0041	0.00062	0.014	-0.013	0.017	-0.0022	0.0019
INPP1	TEMRA CD8	0.0018	-0.0053	0.0013	0.0077	-0.0061	-0.023	-0.014
INPP4A	TEMRA CD8	-0.0017	-0.023	-0.0022	-0.013	-0.013	0.019	-0.00091
INPP4B	TEMRA CD8	-0.00077	0.0022	-0.0054	-0.0055	0.029	0.032	-0.025
INPP5A	TEMRA CD8	-0.0029	0.018	-0.01	-0.0034	-0.0078	0.0048	-0.0014
INPP5B	TEMRA CD8	-0.0086	-0.0027	-0.0059	-0.0071	-0.015	-0.013	-0.019
INPP5D	TEMRA CD8	-0.00077	-0.02	0.0059	-0.013	-0.025	0.0042	-0.0027
INPP5E	TEMRA CD8	-0.002	0.0076	0.016	-0.0086	-0.0078	0.021	-0.002
INPP5F	TEMRA CD8	-0.012	-0.012	-0.0013	0.0017	-0.016	-0.021	0.0043
INPPL1	TEMRA CD8	0.006	-0.01	0.0089	-0.023	-0.0059	3.50E-05	-0.0022
INSIG1	TEMRA CD8	0.016	-0.014	0.0049	0.016	0.00011	-0.0016	-0.0035
INSL3	TEMRA CD8	0.015	0.0011	-0.0026	-0.0057	0.0053	0.003	-0.0011
INTS1	TEMRA CD8	-0.003	-0.0046	0.0099	-0.027	-0.023	0.011	-0.0091
INTS2	TEMRA CD8	-0.0088	-0.018	-0.0064	-0.0086	-0.0043	0.018	0.003
INTS3	TEMRA CD8	-0.0084	-0.017	0.0029	-0.017	-0.0033	-0.0039	-0.011
INTS5	TEMRA CD8	-0.0058	0.0095	0.0027	-0.0069	-0.027	0.0062	-0.011
INTS6-AS1	TEMRA CD8	-0.0091	0.0063	-0.0022	-0.003	0.012	-0.0034	0.01
INTS7	TEMRA CD8	0.015	-0.021	-0.014	-0.0019	-0.0017	0.002	-0.0048
INVS	TEMRA CD8	-0.0097	-0.011	-0.0078	-0.0077	0.0036	0.0059	-0.0055
IPCEF1	TEMRA CD8	-0.00013	0.0048	-0.022	-3.50E-06	-0.0037	-0.0019	-0.024
IPMK	TEMRA CD8	-0.013	-0.015	-0.0053	0.0064	-0.0082	0.0038	-0.0042
IPO11	TEMRA CD8	-0.01	-0.0072	-0.014	0.0012	0.0038	0.0058	0.00043
IPO4	TEMRA CD8	0.02	-0.007	-0.013	-0.018	0.0039	0.014	0.0016
IPO5P1	TEMRA CD8	-0.016	0.00092	0.0029	-0.013	0.0024	-0.0082	0.0017
IPO7	TEMRA CD8	0.00032	0.0019	-0.0068	-0.012	0.015	-0.007	0.0024
IPO8	TEMRA CD8	-0.0093	-0.0094	-0.0095	-0.0049	-0.0047	-0.0036	0.00086
IPP	TEMRA CD8	-0.0013	-0.0094	-0.0037	0.006	0.0055	-0.00011	0.0054
IPPK	TEMRA CD8	-0.0045	-0.0069	0.0041	-0.0038	-0.0048	-0.00071	-0.029
IPW	TEMRA CD8	-0.0058	0.0045	-0.01	0.00091	0.0095	-0.0029	0.00087
IQCB1	TEMRA CD8	-0.0013	0.0034	-0.015	0.011	0.0023	-0.0013	-0.002
IQCC	TEMRA CD8	-0.0022	-0.0029	0.0027	-0.0092	-0.00037	0.0035	-0.0065
IQCE	TEMRA CD8	0.01	-0.0068	0.012	-0.017	-0.0015	3.50E-05	0.0015
IQCG	TEMRA CD8	-0.0035	-0.0086	0.011	0.0051	0.014	0.011	0.0038
IQCH	TEMRA CD8	-0.0036	0.00053	-0.0028	0.0012	0.0029	-0.0014	0.0042
IQCH-AS1	TEMRA CD8	-0.013	0.0059	0.0094	0.0039	0.013	0.0059	-0.00042
IQCK	TEMRA CD8	-0.0094	0.0088	0.00077	-0.00051	-0.00054	0.012	0.015
IQGAP1	TEMRA CD8	0.0025	-0.026	-0.0023	-0.00073	-0.011	0.0076	0.0031
IQGAP2	TEMRA CD8	0.00071	-0.012	0.012	0.005	0.012	-0.013	0.024
IQSEC1	TEMRA CD8	0.0049	-0.011	0.017	-0.012	-0.0082	0.012	0.002
IRAK1	TEMRA CD8	0.012	-0.0073	0.016	-0.0064	-0.0076	0.018	-0.0072
IRAK1BP1	TEMRA CD8	-0.0057	0.0059	-0.0058	-0.0076	-0.00091	-0.001	0.0038
IRAK2	TEMRA CD8	-0.0089	-0.0022	0.014	0.0028	-0.01	0.016	-0.0017
IREB2	TEMRA CD8	-0.0051	-0.022	-0.0078	-0.01	-0.008	-0.0043	-0.0012
IRF1	TEMRA CD8	0.0087	-0.013	0.013	0.0013	0.0035	-0.0026	-0.0082
IRF2BP1	TEMRA CD8	0.0047	0.016	0.017	-0.013	-0.0066	0.0066	0.0042
IRF2BPL	TEMRA CD8	0.0092	0.0057	0.011	-0.015	-0.0062	0.0051	0.011
IRF3	TEMRA CD8	0.013	0.012	0.017	-0.0035	0.0097	0.012	-0.014
IRF4	TEMRA CD8	0.011	-0.0083	-0.0096	-0.0075	0.0014	-0.01	0.0082
IRF5	TEMRA CD8	0.0024	0.0032	0.0014	-0.0038	-0.018	-0.019	0.0075
IRF6	TEMRA CD8	-0.0055	0.00015	-0.0027	-0.0052	-0.011	-0.0015	0.0045
IRF7	TEMRA CD8	0.024	0.0011	-0.013	-0.013	-0.0027	-0.0014	-0.0049
IRF8	TEMRA CD8	0.0011	0.0029	-0.0027	0.0015	-0.014	-0.016	-0.013
IRF9	TEMRA CD8	0.02	-0.0081	-0.012	-0.013	0.012	0.0032	-0.00027
IRGM	TEMRA CD8	-0.012	0.0082	-0.0016	0.0072	-0.0025	0.0041	0.0022
IRGQ	TEMRA CD8	-0.011	-0.005	0.0024	-0.016	-0.0017	0.0013	-0.005
IRS2	TEMRA CD8	-0.0075	0.02	-0.015	-0.012	-0.0088	-0.0057	0.013
ISCA1	TEMRA CD8	-0.012	0.0033	0.0071	0.024	0.0052	0.0035	0.0095
ISCA2	TEMRA CD8	0.0067	0.0095	-0.0028	0.0071	0.0045	0.011	-0.0011
ISG15	TEMRA CD8	0.025	0.001	-0.013	-0.011	0.00048	-0.0036	-0.0025
ISG20	TEMRA CD8	0.02	0.0099	-0.011	-0.0085	0.0057	-0.0048	-0.0054
ISL2	TEMRA CD8	0.0078	-0.013	0.012	-0.006	0.01	0.009	0.0054
ISOC1	TEMRA CD8	0.01	-0.011	0.0027	0.024	0.0028	-0.0037	-0.0018
ISOC2	TEMRA CD8	0.019	0.0069	0.004	-0.011	-0.007	-0.0028	-0.001
ISPD	TEMRA CD8	0.00043	-0.0092	0.0072	0.0023	0.017	0.012	0.0026
ISY1	TEMRA CD8	0.0053	0.011	-0.0013	0.018	0.00035	-0.0082	0.00056
ISYNA1	TEMRA CD8	-0.01	0.02	0.0032	-0.0012	-0.023	-0.0053	-0.007
ITCH	TEMRA CD8	-0.0011	-0.014	0.0014	-0.0051	0.001	-0.01	-0.022
ITGA1	TEMRA CD8	0.0021	0.0059	-0.0046	-0.0028	0.0077	0.0021	0.0053
ITGA10	TEMRA CD8	-0.0037	0.0017	0.0055	-0.009	0.011	-0.0063	0.0078
ITGA3	TEMRA CD8	-0.0019	0.0088	-0.00098	-0.0071	0.003	0.018	-0.005
ITGA4	TEMRA CD8	-0.0053	-0.0091	-0.008	0.0012	0.0098	0.026	0.0016
ITGA5	TEMRA CD8	0.00046	-0.0058	-0.0018	-0.0098	-0.016	0.017	0.039
ITGA6	TEMRA CD8	-0.014	0.016	-0.0067	0.0018	0.0084	0.024	-0.017
ITGAD	TEMRA CD8	-0.0022	-0.0043	0.011	0.00034	-0.0083	-0.013	-0.0083
ITGAE	TEMRA CD8	0.0027	0.019	0.00026	0.0055	0.012	-0.003	0.002
ITGAL	TEMRA CD8	0.0037	-0.027	0.012	-0.01	-0.0055	0.00084	-0.012
ITGAM	TEMRA CD8	-9.80E-05	-0.0082	0.0061	-0.013	-0.016	0.0022	0.041
ITGAV	TEMRA CD8	-0.0071	-0.02	0.0022	0.00063	-0.0066	0.0044	0.012
ITGAX	TEMRA CD8	0.0025	-0.0096	0.012	-0.0016	-0.012	-0.019	-0.0028
ITGB1	TEMRA CD8	0.00042	-0.0092	0.00081	-0.00051	-0.0048	0.011	0.05
ITGB1BP1	TEMRA CD8	0.016	-0.0019	0.0055	0.017	0.01	0.0022	-0.0082
ITGB2	TEMRA CD8	0.01	-0.01	0.019	-0.0015	-0.019	0.0003	0.0085
ITGB2-AS1	TEMRA CD8	0.0023	0.005	-0.0023	-0.014	0.0091	0.0006	-0.0017
ITGB3BP	TEMRA CD8	0.0015	-0.0027	-0.0023	0.0099	0.0015	-0.012	0.0061
ITGB5	TEMRA CD8	-0.0023	-0.0041	0.00086	0.0058	-0.0077	0.00016	-0.0013
ITGB7	TEMRA CD8	0.017	-0.018	0.013	-0.0052	-0.0013	0.0065	0.0085
ITIH4	TEMRA CD8	-0.006	0.01	-0.00029	-0.0089	0.0029	-0.013	0.0018
ITK	TEMRA CD8	0.0057	-0.0078	-0.018	-0.009	0.011	0.03	0.021
ITM2A	TEMRA CD8	0.0045	0.0023	-0.0068	0.013	-0.0024	-0.016	-0.015
ITM2C	TEMRA CD8	0.0025	0.017	-0.021	-0.015	0.0005	0.016	0.0087
ITPA	TEMRA CD8	0.023	0.0041	0.0091	-0.0048	0.002	1.20E-05	-0.0057
ITPK1	TEMRA CD8	0.018	-0.0044	0.0042	-0.013	-0.026	-0.00054	0.0011
ITPK1-AS1	TEMRA CD8	-0.0025	-0.0069	0.0045	-0.013	0.01	-0.018	0.00064
ITPKB	TEMRA CD8	-0.013	0.0071	0.002	-0.017	-0.021	-0.024	-0.02
ITPKB-IT1	TEMRA CD8	-0.0026	0.011	0.0037	-0.0043	0.0074	-0.017	-0.0081
ITPKC	TEMRA CD8	0.0057	-0.0033	0.0053	-0.0075	-0.017	-0.00093	-0.00091
ITPR1	TEMRA CD8	-0.0041	-0.0098	-0.0075	-0.024	0.0081	2.00E-05	-0.023
ITPR2	TEMRA CD8	-0.0053	-0.0054	0.00039	-0.022	0.015	-0.02	2.90E-06
ITPR3	TEMRA CD8	-0.0086	-0.0057	0.0098	-0.018	0.0041	0.00033	-0.0078
ITPRIP	TEMRA CD8	0.0023	-0.0058	-0.00065	-0.013	-0.018	-0.0093	-0.0027
ITPRIPL1	TEMRA CD8	0.011	-0.022	0.012	-0.0069	0.0054	0.017	0.0019
ITPRIPL2	TEMRA CD8	0.00023	-0.011	0.017	-0.006	0.0038	0.011	0.0097
ITSN1	TEMRA CD8	-0.016	0.0095	0.0047	0.0073	-0.0095	-0.0077	0.0036
IVNS1ABP	TEMRA CD8	9.10E-05	-0.011	-0.0074	0.0048	-0.0078	0.00067	0.023
JADE2	TEMRA CD8	-0.0034	0.0064	0.02	-0.011	-0.011	-0.00077	-0.019
JAG2	TEMRA CD8	0.013	-0.0081	0.0031	-0.012	-0.0072	-0.0039	0.0034
JAK2	TEMRA CD8	0.016	-0.012	-0.022	-0.014	0.0052	-0.0015	0.00073
JAK3	TEMRA CD8	0.014	-0.0078	-0.0055	-0.026	-0.001	0.018	-0.0026
JAKMIP1	TEMRA CD8	0.0063	-0.012	0.02	0.0094	0.0054	0.013	-0.022
JAKMIP2	TEMRA CD8	-0.0036	-0.014	0.023	0.017	0.0042	0.003	-0.01
JAKMIP2-AS1	TEMRA CD8	-0.0096	-0.013	0.011	0.0062	0.011	-0.0047	-0.0079
JAM3	TEMRA CD8	-0.017	0.015	0.00099	0.0078	-0.018	0.0023	0.0032
JARID2	TEMRA CD8	-0.0015	-0.0078	-0.0035	-0.018	-4.40E-05	-0.018	-0.01
JAZF1	TEMRA CD8	0.00065	-0.016	0.01	0.014	-0.015	-0.02	0.011
JHDM1D-AS1	TEMRA CD8	-0.0039	-0.0011	0.0043	0.0084	-0.012	-0.0078	0.0028
JMJD1C	TEMRA CD8	-0.015	-0.0032	-0.017	-0.0097	0.0082	-0.0061	-0.0084
JMJD4	TEMRA CD8	-0.0039	0.0085	0.0047	-0.008	0.0063	-0.0015	-0.0023
JMJD7	TEMRA CD8	-0.0078	0.0045	0.015	-0.011	0.0034	-0.0022	-0.0046
JMJD8	TEMRA CD8	0.00011	0.015	0.019	-0.0037	-0.0049	0.02	-0.01
JMY	TEMRA CD8	-0.0066	0.0084	0.0086	-0.012	0.011	-0.0072	-0.0063
JOSD1	TEMRA CD8	-0.0021	-0.0016	0.011	-0.0072	0.0074	-0.013	-0.0034
JOSD2	TEMRA CD8	0.018	0.0092	0.017	-0.0098	-0.0036	0.0053	-0.0075
JPX	TEMRA CD8	0.0046	0.0058	-0.0054	-0.0089	0.018	-0.0042	0.0062
JRK	TEMRA CD8	-0.014	-0.0053	0.0057	-0.02	0.0023	0.00048	0.0019
JRKL	TEMRA CD8	-0.0031	-0.0019	-0.0047	0.0078	-0.0059	0.0036	0.0077
JSRP1	TEMRA CD8	-0.0063	0.0049	0.013	0.002	0.0049	-1.70E-05	-0.00064
JUN	TEMRA CD8	0.00084	0.0097	0.0028	0.0012	0.00065	-0.012	-0.014
JUNB	TEMRA CD8	0.0053	0.016	0.0061	-0.00052	-0.0048	-0.011	-0.014
JUND	TEMRA CD8	0.012	0.014	0.013	-0.00058	-0.0061	-0.0054	-0.0066
KALRN	TEMRA CD8	-0.00021	0.015	-0.012	-0.004	-0.0069	-0.0035	0.0063
KANK1	TEMRA CD8	-0.011	0.015	-0.0043	0.00017	-0.0019	-0.00064	-0.0047
KANK3	TEMRA CD8	-0.014	0.016	0.011	0.0015	-0.017	-0.0028	-0.011
KANSL1	TEMRA CD8	-0.0096	-0.0084	0.0078	-0.02	0.016	-0.019	-0.0054
KANSL1-AS1	TEMRA CD8	0.0095	0.012	0.0097	0.0065	0.002	0.0003	0.00077
KANSL1L	TEMRA CD8	-0.01	-0.0058	0.0017	-0.0031	0.024	0.0039	0.003
KANSL3	TEMRA CD8	-0.011	-0.013	-0.0083	-0.0085	-0.018	-0.0036	-0.0096
KANTR	TEMRA CD8	-0.02	0.00077	0.0054	-0.012	0.004	-0.004	0.011
KAT2A	TEMRA CD8	0.0049	0.012	-0.014	-0.022	-0.002	0.0015	0.0042
KAT2B	TEMRA CD8	0.0091	-0.0083	0.0014	-0.011	0.029	-0.0049	0.021
KAT6A	TEMRA CD8	-0.011	-0.0067	-0.0033	-0.026	0.0083	-0.011	-0.007
KAT6B	TEMRA CD8	-0.017	-0.00084	0.00086	-0.01	0.007	-0.022	-0.0012
KATNAL1	TEMRA CD8	0.0081	-0.013	0.0052	0.00048	0.023	0.0072	0.0079
KATNAL2	TEMRA CD8	-0.0089	0.002	-0.0056	-0.0049	0.0023	-0.0097	0.00024
KATNB1	TEMRA CD8	0.014	-0.0025	0.011	-0.0078	-0.0076	0.02	0.0085
KBTBD11	TEMRA CD8	-0.011	0.0085	-0.006	-0.0015	-0.0058	0.0028	0.016
KBTBD2	TEMRA CD8	-0.0084	-0.014	-0.0027	0.017	-0.0098	-0.0093	-0.01
KBTBD3	TEMRA CD8	-0.0081	0.0071	0.0027	0.027	0.005	0.0029	0.0069
KBTBD6	TEMRA CD8	-0.014	-0.0049	-0.0021	0.0024	-0.0072	0.012	0.0063
KBTBD7	TEMRA CD8	-0.015	-0.00014	-0.0069	0.005	-0.012	0.014	0.01
KBTBD8	TEMRA CD8	0.0032	-0.015	-0.0092	0.0044	-0.003	0.007	0.0068
KCNA3	TEMRA CD8	-0.011	0.0025	-0.0098	-0.0083	0.012	0.039	-0.012
KCNA6	TEMRA CD8	0.0019	-0.0026	-0.0018	-0.01	-0.0068	0.0013	0.01
KCNAB1	TEMRA CD8	-0.013	-0.0034	0.0066	-0.0064	0.012	0.0028	0.016
KCNAB2	TEMRA CD8	0.011	-0.0047	0.0086	-0.013	-0.0066	0.014	-0.0019
KCNAB3	TEMRA CD8	-0.0064	0.0035	0.0046	-0.012	0.0089	-0.0076	-0.00011
KCNC4	TEMRA CD8	-0.0048	0.0042	0.011	-0.00069	-0.009	0.0074	0.0098
KCND1	TEMRA CD8	0.0012	-0.0019	0.0047	-0.011	0.0046	-0.011	-0.00054
KCNH3	TEMRA CD8	0.0011	0.015	-0.015	-0.015	-0.0085	0.0047	0.014
KCNJ13	TEMRA CD8	-0.0087	-0.002	0.0072	-0.0077	0.02	-0.013	0.0012
KCNK12	TEMRA CD8	-0.001	0.0037	0.015	-0.005	-0.0013	-0.0017	-0.0019
KCNK5	TEMRA CD8	0.0055	-0.0014	-0.0041	-0.0099	-0.0054	-0.00052	-0.017
KCNK6	TEMRA CD8	-0.004	0.015	-0.0094	-0.0091	-0.0085	-0.0034	0.016
KCNMB3	TEMRA CD8	-0.0081	0.0062	0.0048	-0.0013	0.0061	-0.0033	0.0023
KCNN4	TEMRA CD8	0.0083	0.001	-0.0077	-0.011	0.01	0.016	0.022
KCNQ1	TEMRA CD8	-0.011	0.023	-0.014	-0.01	-0.012	0.00062	0.0059
KCNQ1OT1	TEMRA CD8	-0.006	-0.0054	0.0062	-0.018	0.02	-0.015	-0.00063
KCNQ5	TEMRA CD8	-0.0097	-0.0045	0.0082	0.0084	-0.012	-0.016	-0.015
KCNRG	TEMRA CD8	0.0045	-0.01	-0.0037	-0.013	0.013	0.0035	0.0047
KCP	TEMRA CD8	0.00075	-0.0094	0.023	-0.0048	0.0096	0.005	-0.0042
KCTD10	TEMRA CD8	0.0012	-0.0094	0.00019	0.0065	-0.019	-0.0067	0.0035
KCTD11	TEMRA CD8	-0.0059	-0.0063	0.0066	0.0034	-0.0056	-0.0036	0.01
KCTD13	TEMRA CD8	0.00046	0.012	0.017	-0.01	-0.006	0.0076	-0.004
KCTD17	TEMRA CD8	0.011	0.0079	0.013	-0.0098	0.0072	0.0027	-0.009
KCTD2	TEMRA CD8	0.0011	0.00049	0.0024	-0.0011	-0.0033	-0.0011	-0.0035
KCTD20	TEMRA CD8	-0.0096	-0.018	-0.0075	-0.0022	-0.016	0.0062	-0.002
KCTD21	TEMRA CD8	-0.0047	-0.0064	-0.0014	0.0024	-0.005	0.0072	0.00035
KCTD21-AS1	TEMRA CD8	-0.0065	0.0022	-0.0053	-0.0029	9.20E-05	0.0027	0.00043
KCTD3	TEMRA CD8	-0.0038	0.0082	-0.016	-0.011	-0.0055	-0.0023	0.0089
KCTD5	TEMRA CD8	0.012	-0.00084	0.0051	0.0049	-0.028	0.00038	-0.016
KCTD6	TEMRA CD8	-0.0095	0.0016	0.011	0.018	0.0072	0.015	0.013
KCTD7	TEMRA CD8	-0.012	-0.0063	0.0033	-0.01	0.015	0.0088	0.0041
KCTD9	TEMRA CD8	0.0029	-0.012	-0.0011	-0.0059	0.021	-0.0081	0.014
KDELC1	TEMRA CD8	0.0095	0.0011	-0.017	-0.0057	-0.0037	0.00038	0.0055
KDELC2	TEMRA CD8	0.007	-0.012	-0.0096	0.00041	-0.007	-0.0043	0.013
KDELR1	TEMRA CD8	0.0097	0.0048	0.013	-0.0011	0.0017	0.0012	0.0053
KDF1	TEMRA CD8	-0.0069	0.024	-0.012	-0.0029	-0.0058	0.0045	-0.0014
KDM1B	TEMRA CD8	-0.0042	-0.00042	-0.00063	-0.0047	0.006	-0.0051	-0.0022
KDM2A	TEMRA CD8	-0.0038	0.00051	0.0043	-0.022	0.017	-0.012	-0.0067
KDM2B	TEMRA CD8	-0.0068	-0.0031	0.0098	-0.02	0.0093	-0.0093	-0.0009
KDM3A	TEMRA CD8	-0.014	-0.018	-0.0062	0.0053	-0.014	0.0031	0.0031
KDM4A	TEMRA CD8	0.0011	-0.018	-0.0031	-0.022	-0.0017	0.0014	-0.0056
KDM4A-AS1	TEMRA CD8	-0.0036	-0.0036	0.0015	-0.013	0.013	-0.01	-1.30E-05
KDM4B	TEMRA CD8	-0.0033	-6.90E-05	0.015	-0.024	-0.015	0.013	-0.0088
KDM5B	TEMRA CD8	-0.018	0.01	-0.0049	0.0026	-0.024	-0.014	9.40E-05
KDM5C	TEMRA CD8	0.0057	-0.0047	-0.003	-0.028	0.00012	0.0045	0.0019
KDM6A	TEMRA CD8	0.0014	-0.011	-0.012	-0.01	-0.0028	0.013	0.0021
KDM6B	TEMRA CD8	-0.0027	0.021	0.0053	-0.0077	0.0024	-0.0078	0.0015
KDM7A	TEMRA CD8	-0.012	-0.0056	0.0021	-0.0027	0.0084	-0.019	0.00075
KDM8	TEMRA CD8	0.0049	-0.00022	-0.0023	-0.011	-0.0057	0.009	0.00084
KDSR	TEMRA CD8	-0.013	0.02	-0.0063	0.007	0.0018	0.0057	0.0023
KEAP1	TEMRA CD8	0.021	-0.0098	0.014	-0.0036	-0.012	0.015	-0.011
KGFLP1	TEMRA CD8	-0.0028	0.0037	0.0011	0.009	0.0047	0.00028	-0.0051
KGFLP2	TEMRA CD8	-0.0029	-0.0035	-0.0046	0.0044	0.0034	-0.004	0.0019
KHDC1	TEMRA CD8	0.009	-0.014	0.0075	-0.0059	0.0079	-0.011	0.0012
KHK	TEMRA CD8	0.0029	0.0056	0.0072	-0.003	0.00012	0.01	0.0048
KHSRP	TEMRA CD8	0.01	0.0044	0.0017	-0.017	-0.011	0.00077	-0.0057
KIAA0040	TEMRA CD8	0.0091	-0.018	-0.0077	-0.0029	0.0028	0.023	-0.006
KIAA0100	TEMRA CD8	-0.0095	-0.017	-0.002	-0.02	-0.0024	0.0048	-0.011
KIAA0101	TEMRA CD8	0.019	-0.0019	-0.017	-0.0058	-0.0062	-0.019	0.003
KIAA0195	TEMRA CD8	-0.0022	-0.0063	0.012	-0.022	-0.015	0.0028	-0.0045
KIAA0226	TEMRA CD8	-0.009	-0.01	0.011	-0.0049	0.0027	-0.02	-0.012
KIAA0232	TEMRA CD8	-0.0086	-0.015	-0.00013	-0.014	0.0018	-0.022	0.014
KIAA0355	TEMRA CD8	-0.019	0.011	-0.0033	-0.0081	-0.0084	-0.0039	-0.0014
KIAA0368	TEMRA CD8	-0.0083	-0.019	-0.0038	-0.0053	-0.0069	0.0041	-0.014
KIAA0391	TEMRA CD8	0.0054	-0.0032	-0.016	-0.005	0.0085	0.01	-0.0079
KIAA0430	TEMRA CD8	-0.0092	0.01	-0.015	-0.018	0.0078	-0.018	0.0043
KIAA0513	TEMRA CD8	-0.005	0.0093	-0.0068	-0.015	-0.0088	0.0035	0.019
KIAA0556	TEMRA CD8	-0.0093	-0.011	0.0035	-0.022	0.0031	-0.011	-0.0085
KIAA0753	TEMRA CD8	-0.0051	-0.0063	-0.0038	-0.0086	-0.0057	0.014	-0.004
KIAA0754	TEMRA CD8	-0.0013	0.0042	0.0078	-0.012	0.015	-0.016	0.0073
KIAA0825	TEMRA CD8	0.00052	-0.0059	-0.0076	-0.0075	0.0056	-0.0049	-0.0053
KIAA0895L	TEMRA CD8	0.0019	-0.0057	0.00014	-0.021	0.0026	0.00062	-0.00095
KIAA0907	TEMRA CD8	-0.015	-0.0023	0.004	-0.0099	0.024	-0.0014	0.013
KIAA0922	TEMRA CD8	-0.0032	0.0015	-0.029	-0.015	-0.0081	0.0074	-0.019
KIAA0930	TEMRA CD8	0.0053	0.0034	0.0055	-0.00067	-0.0081	-0.011	-0.014
KIAA1024	TEMRA CD8	-0.0015	-0.0067	0.002	-0.0054	0.0075	-0.013	-0.0033
KIAA1107	TEMRA CD8	-0.01	-0.0011	-0.005	-0.00072	-0.0052	0.012	0.0094
KIAA1109	TEMRA CD8	-0.016	-0.011	0.0071	-0.009	0.0072	-0.017	0.0081
KIAA1147	TEMRA CD8	-0.024	0.0055	-0.0031	-0.0063	-0.0033	0.0035	-0.0023
KIAA1161	TEMRA CD8	-0.0064	-0.0045	0.0068	-0.0054	-0.012	0.0069	0.0029
KIAA1211L	TEMRA CD8	0.00051	0.0066	-0.0046	0.0072	0.0013	0.014	-0.011
KIAA1279	TEMRA CD8	-0.0089	0.0019	-0.0015	0.0026	-0.0043	0.019	0.0069
KIAA1324	TEMRA CD8	-0.016	0.013	0.0049	0.0065	-0.0019	0.01	0.0029
KIAA1324L	TEMRA CD8	-0.0061	-0.0036	0.0041	0.0079	0.0057	0.00079	-0.00033
KIAA1328	TEMRA CD8	-0.0011	-0.00051	0.0058	0.0021	0.014	-0.01	0.0076
KIAA1407	TEMRA CD8	-0.006	0.0069	0.0032	0.003	0.0059	-0.0075	0.0038
KIAA1429	TEMRA CD8	-0.0029	-0.012	-0.0047	-0.0065	-0.01	0.004	-0.0066
KIAA1467	TEMRA CD8	-0.01	0.0025	-3.40E-05	0.0026	-0.011	0.00038	-0.0054
KIAA1468	TEMRA CD8	-0.0038	-0.022	-0.0077	-0.014	0.0053	0.0042	-0.0056
KIAA1524	TEMRA CD8	0.0079	-0.0014	-0.019	-0.012	0.00022	-0.019	-0.0088
KIAA1551	TEMRA CD8	-0.0047	-0.0095	-0.015	-0.013	0.011	0.021	0.0055
KIAA1586	TEMRA CD8	-0.011	-8.60E-05	-0.0052	0.0057	0.017	-0.0061	0.0083
KIAA1656	TEMRA CD8	-0.0051	-0.0029	0.0065	-0.0074	0.00014	-0.0036	-0.0049
KIAA1671	TEMRA CD8	-0.0036	-0.016	0.011	0.0015	-0.005	-0.0052	-0.0052
KIAA1683	TEMRA CD8	0.0015	0.0037	0.013	-0.0076	0.0072	-0.0091	-0.0033
KIAA1715	TEMRA CD8	-0.0055	-0.02	-3.70E-05	0.013	-0.0036	0.015	-0.0017
KIAA1804	TEMRA CD8	-0.01	0.0032	0.0086	0.0036	-0.0025	0.0019	-0.0066
KIAA1841	TEMRA CD8	0.0014	-0.019	0.0099	0.0019	0.0078	-0.0018	0.022
KIAA1875	TEMRA CD8	-0.0055	0.0025	0.014	-0.0085	0.0047	-0.0065	0.0065
KIAA1919	TEMRA CD8	-0.0082	-0.0083	-0.0063	-0.014	0.0037	0.0029	-0.0053
KIAA1958	TEMRA CD8	-0.014	0.011	-0.0057	-0.0052	-0.018	-0.0014	-0.0011
KIAA2013	TEMRA CD8	0.015	-0.0063	0.019	-0.0061	-0.023	0.0089	0.01
KIAA2018	TEMRA CD8	-0.0078	-0.01	0.002	-0.0098	0.0083	-0.0064	0.014
KIAA2026	TEMRA CD8	-0.0062	0.00024	0.02	0.0015	0.017	-0.019	0.0068
KIDINS220	TEMRA CD8	-0.0099	-0.024	-0.002	-0.0059	-0.0072	0.0056	-0.0082
KIF11	TEMRA CD8	0.017	-0.011	-0.018	-0.0066	-0.0061	-0.01	-0.004
KIF13B	TEMRA CD8	-0.0074	-0.0065	0.015	-0.0064	0.02	-0.011	-0.0035
KIF14	TEMRA CD8	0.015	-0.0035	-0.018	-0.0075	-0.01	-0.017	-0.0086
KIF15	TEMRA CD8	0.014	-0.0054	-0.017	-0.0063	-0.012	-0.017	-0.00038
KIF16B	TEMRA CD8	-0.0058	0.0059	-0.0047	-0.0049	-0.0061	0.0031	0.0074
KIF18A	TEMRA CD8	0.0079	-0.013	-0.008	0.00091	-0.0098	-0.015	-0.011
KIF18B	TEMRA CD8	0.016	-0.0041	-0.018	-0.0083	-0.01	-0.019	-0.0011
KIF19	TEMRA CD8	0.013	-0.01	0.0028	-0.016	0.00044	0.0022	0.0032
KIF1B	TEMRA CD8	-0.0097	-0.016	0.0092	-0.0091	0.012	0.0037	-0.0076
KIF1C	TEMRA CD8	0.0016	-0.0011	0.0029	-0.022	-0.0023	0.0018	-0.014
KIF20A	TEMRA CD8	0.012	-0.00013	-0.017	-0.012	-0.011	-0.02	-9.50E-05
KIF20B	TEMRA CD8	0.014	-0.009	-0.0056	0.011	0.011	-0.0072	0.0039
KIF21A	TEMRA CD8	-0.009	-0.013	0.019	0.022	0.0057	-0.0056	-0.02
KIF21B	TEMRA CD8	-0.0046	-0.0068	0.014	-0.024	-0.0073	-0.009	-0.015
KIF23	TEMRA CD8	0.017	-0.0072	-0.015	-0.01	-0.0088	-0.018	-0.0026
KIF24	TEMRA CD8	0.0097	-0.0063	-0.0069	-0.015	-0.0026	-0.016	0.0014
KIF27	TEMRA CD8	-0.012	0.0032	-0.008	-0.0048	0.0029	-0.012	0.0041
KIF2C	TEMRA CD8	0.015	-0.0023	-0.018	-0.0055	-0.0089	-0.016	-0.0017
KIF3A	TEMRA CD8	-0.011	-0.0015	0.01	0.015	0.017	0.0081	-0.0092
KIF3B	TEMRA CD8	-0.0072	-0.0064	0.0076	-0.011	0.022	-0.0082	-0.017
KIF3C	TEMRA CD8	0.0037	-0.0084	0.011	-0.0072	-0.004	0.0012	0.00083
KIF4A	TEMRA CD8	0.015	-0.0042	-0.017	-0.0063	-0.009	-0.018	0.0045
KIF5C	TEMRA CD8	-0.013	0.0038	0.0063	0.0054	0.0054	0.0033	0.013
KIF7	TEMRA CD8	0.0091	0.0027	-0.015	-0.013	0.001	0.0013	-0.0054
KIF9	TEMRA CD8	-0.006	0.0076	0.0016	-0.0011	0.0012	-0.017	-0.0042
KIF9-AS1	TEMRA CD8	-0.0036	0.0014	0.013	-0.0066	0.0037	-0.0047	-0.0047
KIFAP3	TEMRA CD8	-0.00072	-0.014	0.0052	0.026	-0.0026	-0.0061	-0.0019
KIFC1	TEMRA CD8	0.016	-0.0059	-0.016	-0.013	-0.007	-0.02	-0.0048
KIFC2	TEMRA CD8	0.00067	0.0039	0.021	-0.015	0.0075	0.016	-0.0091
KIFC3	TEMRA CD8	-0.0036	-0.0018	0.009	0.0032	-0.029	-0.035	0.0098
KIR2DL3	TEMRA CD8	-0.0032	-0.0056	0.008	0.0068	-0.02	-0.023	0.0048
KIR2DL4	TEMRA CD8	-0.0085	0.0013	0.0052	0.0078	-0.0054	-0.02	0.0041
KIR2DS4	TEMRA CD8	0.00031	-0.0031	0.0034	0.0074	-0.0093	-0.017	0.012
KIR3DL1	TEMRA CD8	-0.0047	0.0027	-0.0029	0.0086	-0.015	-0.014	0.0064
KIR3DL2	TEMRA CD8	-0.0075	0.00083	0.0063	0.0095	-0.018	-0.021	0.005
KIR3DX1	TEMRA CD8	0.0058	-0.012	0.0015	-0.0087	-0.008	-0.011	0.017
KIZ	TEMRA CD8	-0.017	-0.0093	0.015	0.0066	0.014	-0.0019	-0.012
KLC2	TEMRA CD8	0.0066	0.0059	0.0057	-0.015	0.0013	0.028	-0.0092
KLC4	TEMRA CD8	-0.0073	0.009	0.0098	0.0039	-0.0025	0.012	-0.0071
KLF10	TEMRA CD8	0.0042	-0.016	2.70E-05	0.01	-0.0026	-0.0027	-0.0058
KLF11	TEMRA CD8	3.40E-05	-0.0097	0.0046	0.0034	-0.012	-0.017	0.021
KLF12	TEMRA CD8	-0.02	0.0027	0.011	0.0014	0.011	-0.018	0.00089
KLF13	TEMRA CD8	0.016	0.0075	0.015	-0.017	0.0058	0.0029	0.0073
KLF16	TEMRA CD8	0.0057	0.0067	0.0095	-0.0097	-0.0015	-0.0035	0.0019
KLF2	TEMRA CD8	0.014	0.012	0.017	-0.011	-0.014	0.001	0.0054
KLF3	TEMRA CD8	-0.0036	-0.0074	-0.0033	0.0065	-0.0022	0.0077	0.02
KLF3-AS1	TEMRA CD8	-0.013	0.0073	-0.0092	-0.0066	0.008	0.0073	-0.0032
KLF6	TEMRA CD8	0.0034	0.0083	0.017	0.015	0.011	-0.0033	-0.016
KLF7	TEMRA CD8	-0.0095	0.0084	-0.0085	-0.00041	-0.0047	0.0066	0.036
KLF8	TEMRA CD8	-0.0013	-0.0034	0.002	-0.0017	0.0027	-0.0044	0.029
KLF9	TEMRA CD8	0.0012	0.015	0.0004	-0.0035	0.025	0.0019	-0.00016
KLHDC1	TEMRA CD8	-0.018	0.0024	-0.0065	-0.0028	0.0045	-0.0078	0.0037
KLHDC10	TEMRA CD8	-0.0062	0.00081	0.0071	-0.006	0.018	-0.0029	0.01
KLHDC4	TEMRA CD8	0.0084	-0.0013	0.0089	-0.012	0.0077	-0.00041	-0.0045
KLHDC7B	TEMRA CD8	0.022	0.0023	-0.012	-0.012	-0.0034	0.0036	-0.0088
KLHDC8B	TEMRA CD8	-0.0084	0.012	0.00044	-0.0056	-0.0027	0.0058	-0.00017
KLHL11	TEMRA CD8	-0.011	-0.013	0.0017	-0.0091	0.0033	0.0033	0.00091
KLHL13	TEMRA CD8	-0.011	0.0039	0.0016	0.0067	-0.0057	0.0054	-0.014
KLHL15	TEMRA CD8	-0.012	0.0014	-0.0089	-0.0017	-0.0026	0.0089	-0.0012
KLHL17	TEMRA CD8	0.004	0.0015	0.02	-0.017	-0.011	0.0063	-0.0038
KLHL18	TEMRA CD8	0.00049	-0.013	0.00078	-0.0072	0.00086	0.011	-0.0071
KLHL2	TEMRA CD8	0.003	-0.0021	-0.015	0.0039	0.00044	-0.011	0.013
KLHL21	TEMRA CD8	-0.0063	0.002	0.01	-0.0098	-0.016	0.027	-0.0051
KLHL22	TEMRA CD8	-0.0071	0.016	0.0017	-0.0078	-0.018	0.0031	-0.00049
KLHL24	TEMRA CD8	-0.021	-0.0086	-0.00018	0.0053	0.0072	-0.0003	0.0029
KLHL25	TEMRA CD8	-0.006	0.0055	0.0017	-0.0067	-0.013	0.0049	-0.0089
KLHL26	TEMRA CD8	0.002	0.008	0.011	-0.0097	-0.018	0.019	0.0032
KLHL29	TEMRA CD8	-0.0031	0.011	-0.0021	-0.0098	0.0095	-0.0028	-0.0017
KLHL3	TEMRA CD8	-0.012	0.0073	-0.012	-0.0077	-0.0031	-0.0082	-0.013
KLHL32	TEMRA CD8	-0.019	0.01	-0.0014	0.0018	-0.0027	0.0036	-0.0013
KLHL35	TEMRA CD8	-0.0018	0.011	0.0029	-0.0031	-0.0062	-0.0042	0.0065
KLHL36	TEMRA CD8	-0.017	0.014	0.011	-0.011	-0.0078	0.001	-0.0021
KLHL4	TEMRA CD8	-0.0072	-0.0047	0.012	0.015	-0.0049	-0.0061	-0.012
KLHL42	TEMRA CD8	0.00091	-0.0088	-0.0027	-0.014	-0.0041	-0.0095	0.008
KLHL5	TEMRA CD8	-0.0011	0.0047	-0.016	-0.0017	-0.0061	-0.009	0.0032
KLHL6	TEMRA CD8	-0.004	0.0098	-0.023	-0.017	-0.0031	0.0098	0.022
KLHL8	TEMRA CD8	-0.0081	-0.0071	-0.013	0.0039	-0.008	0.00082	0.0034
KLHL9	TEMRA CD8	-0.018	-0.0054	-0.0092	0.0089	-0.0023	0.017	-0.00053
KLKB1	TEMRA CD8	-0.0031	-0.003	-0.0017	-0.0071	0.0039	-0.0077	-0.0062
KLRAP1	TEMRA CD8	-0.0074	-0.011	0.011	0.016	-0.00032	-0.015	-0.023
KLRB1	TEMRA CD8	-0.0025	0.0014	0.013	0.0089	-0.0018	-0.014	-0.012
KLRC1	TEMRA CD8	-0.0052	0.0063	-0.0048	0.00025	-0.0081	-0.0047	0.013
KLRC2	TEMRA CD8	-0.013	0.004	0.0085	0.011	-0.013	-0.023	0.0044
KLRC3	TEMRA CD8	-0.0094	0.0034	0.0066	0.016	-0.017	-0.027	-0.00076
KLRC4	TEMRA CD8	-0.014	-0.0064	0.0072	0.0087	-0.0045	-0.013	-0.0013
KLRC4-KLRK1	TEMRA CD8	-0.015	-0.0012	0.009	0.0031	0.0011	-0.024	-0.00093
KLRD1	TEMRA CD8	0.0049	-0.015	0.016	0.01	0.015	0.013	0.0039
KLRF1	TEMRA CD8	-0.014	-0.0011	0.017	0.018	-0.01	-0.015	-0.0083
KLRG1	TEMRA CD8	-0.0053	-0.0034	0.0082	0.01	0.0074	0.0068	-0.019
KLRK1	TEMRA CD8	2.80E-05	-0.0031	0.0026	0.00097	0.011	-0.0086	0.0044
KMT2B	TEMRA CD8	0.0046	0.012	0.012	-0.019	0.013	-0.0092	-0.0052
KMT2D	TEMRA CD8	-0.0022	-0.0011	0.0089	-0.03	0.0035	-0.012	-0.0047
KMT2E-AS1	TEMRA CD8	-0.0091	0.0038	0.0083	-0.0032	0.027	-0.012	-0.0069
KNOP1	TEMRA CD8	0.0036	0.016	-0.0047	0.0033	0.01	-0.0029	0.0099
KNSTRN	TEMRA CD8	0.013	-0.0081	-0.01	-0.00075	0.0055	-0.0046	0.0081
KNTC1	TEMRA CD8	-0.0039	-0.012	-0.016	-0.018	-0.002	-0.012	-0.0001
KPNA2	TEMRA CD8	0.022	-0.012	-0.013	0.00095	-0.0039	-0.0031	-0.0016
KPNA4	TEMRA CD8	-0.0013	-0.0087	0.0026	0.016	0.02	0.0058	-0.017
KPNA5	TEMRA CD8	-0.012	-0.0013	-0.0082	0.0033	0.0057	0.0096	-0.01
KPNB1	TEMRA CD8	0.015	0.00092	-0.0082	-0.013	0.021	-0.012	-0.0043
KPTN	TEMRA CD8	0.011	0.0081	0.005	-0.0086	-0.0043	0.0011	-0.01
KRAS	TEMRA CD8	0.0048	-0.013	-0.002	0.018	0.0075	-0.003	-0.02
KRBA1	TEMRA CD8	0.0014	0.0078	0.0085	-0.013	0.0026	0.0075	0.0015
KRBA2	TEMRA CD8	-0.011	0.0045	-0.0048	-0.0085	0.0097	-0.0039	0.0049
KRT10	TEMRA CD8	0.0036	0.022	0.0091	0.015	0.012	0.00085	-0.0047
KRT2	TEMRA CD8	-0.0046	0.0084	0.00091	-0.00071	-0.0085	-0.026	0.025
KRT72	TEMRA CD8	-0.012	0.0036	0.00018	0.0019	-0.02	-0.027	0.016
KRT73	TEMRA CD8	-0.011	0.0012	-6.00E-05	0.002	-0.02	-0.024	0.017
KRTAP5-AS1	TEMRA CD8	-0.0027	-0.0052	0.0066	-0.0012	0.0019	-0.0071	-0.002
KRTCAP2	TEMRA CD8	0.018	0.013	0.018	0.0069	0.0083	-0.0036	-0.0017
KRTCAP3	TEMRA CD8	-0.012	0.0019	0.0059	-0.0066	0.0041	-0.0027	0.0043
KSR1	TEMRA CD8	-0.0089	-0.0063	0.0051	-0.014	0.0015	-0.0017	-0.0096
KYNU	TEMRA CD8	8.60E-05	-0.0084	0.0074	0.0039	0.0062	0.0056	0.022
L2HGDH	TEMRA CD8	-0.00092	0.0025	-0.0018	-0.002	0.0095	0.0028	0.0075
L3HYPDH	TEMRA CD8	0.0046	-0.0065	-0.01	-0.012	0.0003	-0.0053	2.80E-05
L3MBTL1	TEMRA CD8	-0.016	0.0021	-0.0013	-0.013	-0.0005	-0.0097	-0.0052
L3MBTL3	TEMRA CD8	-0.0064	-0.002	-0.0053	-0.0097	0.0059	-0.031	-0.013
L3MBTL4	TEMRA CD8	-0.0028	0.0017	0.00029	0.0035	-0.0032	-0.0038	-0.0031
LACC1	TEMRA CD8	-0.012	0.0012	0.0089	0.0076	-0.0061	-0.005	-0.003
LACE1	TEMRA CD8	-0.0055	-0.0022	-0.0047	-0.0054	0.0021	0.0013	-0.0064
LACTB	TEMRA CD8	0.0034	-0.0011	-0.004	0.016	0.0014	-0.0016	0.016
LACTB2	TEMRA CD8	-0.0091	0.0089	-0.0051	0.0085	0.0055	-0.0084	0.0069
LACTB2-AS1	TEMRA CD8	-0.0086	0.012	-0.0043	-0.006	0.011	0.0019	-0.0049
LAG3	TEMRA CD8	0.025	-0.0086	-0.0036	-0.0041	0.0076	0.0029	-0.0065
LAGE3	TEMRA CD8	0.015	0.021	0.0025	-0.003	-0.0081	-0.0011	8.20E-05
LAIR1	TEMRA CD8	-0.0042	0.0015	-0.003	-0.0046	-0.016	-0.0035	0.015
LAIR2	TEMRA CD8	0.0085	-0.001	-0.0028	-0.0073	-0.0081	-0.0071	0.015
LAMA2	TEMRA CD8	0.0042	-0.0058	0.0047	-0.007	0.0083	0.012	0.018
LAMB1	TEMRA CD8	-0.0083	0.00062	0.0017	-0.0066	0.014	-0.016	0.0007
LAMB2P1	TEMRA CD8	-0.01	0.0072	-0.00015	-0.0049	0.012	0.0015	0.0084
LAMB3	TEMRA CD8	0.00085	-0.0082	0.0065	0.0018	-0.0022	0.0094	0.0075
LAMP1	TEMRA CD8	0.0082	0.00038	0.0045	-0.0064	-0.0057	0.0019	0.0033
LAMP2	TEMRA CD8	0.0043	-0.021	-0.011	0.0084	-0.0098	0.022	0.0069
LAMP3	TEMRA CD8	0.01	0.011	-0.027	-0.0085	-0.0028	-0.0031	-0.0041
LAMTOR1	TEMRA CD8	0.018	0.013	0.0084	0.0081	-0.0017	-0.011	-0.006
LAMTOR2	TEMRA CD8	0.021	0.013	0.0087	0.0048	0.0043	-0.0025	0.0028
LAMTOR4	TEMRA CD8	0.012	0.022	0.017	0.0036	0.0032	-0.001	-0.00014
LANCL1	TEMRA CD8	-0.015	-0.02	-0.008	0.0048	-0.0083	0.0097	0.00025
LANCL2	TEMRA CD8	0.0056	-0.00016	-0.0086	-0.0059	-0.0015	6.20E-05	-0.026
LANCL3	TEMRA CD8	0.0056	-0.0066	0.0062	0.0027	-0.0059	-0.013	0.011
LAP3	TEMRA CD8	0.025	-0.0052	-0.018	-0.0049	-0.0012	-0.0047	-0.0024
LAPTM4B	TEMRA CD8	-0.0053	0.016	-0.015	0.0027	-0.016	0.0015	0.0056
LAPTM5	TEMRA CD8	0.017	-0.00023	-0.0019	0.0036	0.0037	0.029	0.018
LARP1	TEMRA CD8	0.0081	0.011	-0.0097	-0.021	0.017	-0.0082	0.00015
LARP1B	TEMRA CD8	-0.011	0.0029	0.0085	0.0067	0.0027	-0.0025	0.008
LARP4	TEMRA CD8	0.0075	-0.01	-0.02	-0.0036	0.0012	0.0044	-0.001
LARP7	TEMRA CD8	0.013	0.0038	-0.0066	0.022	0.0083	-0.017	0.0069
LARS2	TEMRA CD8	0.00023	-0.0071	-0.011	-0.011	-0.013	0.0071	-0.0066
LASP1	TEMRA CD8	0.01	-0.014	0.0094	-0.015	-0.017	-0.0016	-0.0078
LAT	TEMRA CD8	0.018	0.0065	0.0011	-0.0079	0.0053	0.02	0.00031
LAT2	TEMRA CD8	-0.0073	0.0022	0.0068	0.012	-0.021	-0.031	0.0059
LATS1	TEMRA CD8	-0.014	-0.019	-0.0054	-0.003	0.0047	-0.00023	-0.0076
LATS2	TEMRA CD8	-0.011	0.0045	0.0094	-0.0013	-0.0067	-0.0069	0.018
LAX1	TEMRA CD8	0.00014	-0.014	-0.0023	-0.0041	0.017	-0.0056	-0.0031
LAYN	TEMRA CD8	0.0062	0.011	-0.017	-0.0036	-0.0089	-0.012	0.0097
LBH	TEMRA CD8	0.0012	-0.0055	0.0017	-0.0026	0.0045	0.022	-0.014
LBHD1	TEMRA CD8	-0.01	-0.008	0.0037	-0.005	0.00047	-0.0037	0.00018
LBR	TEMRA CD8	0.0085	-0.021	-0.015	0.0072	-0.014	0.0096	-0.0025
LBX2-AS1	TEMRA CD8	-0.0032	-0.0018	0.011	-0.0027	-0.011	-0.019	0.0082
LCA5L	TEMRA CD8	-0.0059	-0.00071	0.0039	0.0033	-0.0005	-0.0083	-0.00061
LCAT	TEMRA CD8	-0.0052	-0.0016	0.0076	-0.016	0.015	-0.008	0.0017
LCLAT1	TEMRA CD8	-4.70E-05	-0.0041	-0.016	0.0036	-0.011	-0.0089	0.005
LCMT1-AS1	TEMRA CD8	-0.0044	-0.0012	-0.0041	-0.0057	0.011	-0.0067	-0.0019
LCMT2	TEMRA CD8	-0.0098	0.0098	-0.0067	0.0037	-0.01	0.0013	-0.0016
LCOR	TEMRA CD8	-0.012	-0.013	-0.0023	-0.0089	0.017	-0.01	-0.0018
LCORL	TEMRA CD8	-0.0085	-0.012	0.004	-0.00019	0.0088	-0.015	0.012
LCP1	TEMRA CD8	0.012	-0.021	-0.0044	0.0072	-0.0098	0.026	0.00044
LDAH	TEMRA CD8	0.0071	-0.0096	-0.015	9.50E-05	-0.0024	0.0084	0.00013
LDB1	TEMRA CD8	-0.0025	0.0087	0.0028	-0.026	0.0056	-0.0022	-0.0021
LDB2	TEMRA CD8	0.0061	0.0056	-0.0084	-0.00031	-0.0016	-0.00095	-0.011
LDHA	TEMRA CD8	0.02	-0.0043	-0.013	0.0052	0.0061	-0.00017	0.02
LDHAL6A	TEMRA CD8	-0.0084	-0.0085	-0.00084	-0.0066	0.00081	-0.0012	-0.0026
LDHB	TEMRA CD8	0.0064	0.021	-0.026	-0.00038	0.0012	0.0031	0.006
LDLR	TEMRA CD8	0.017	-0.014	-0.00053	-0.00016	-0.0047	-0.0026	-0.011
LDLRAD4	TEMRA CD8	-0.0039	0.0096	-0.014	-0.011	-0.013	-0.0078	0.0087
LDLRAP1	TEMRA CD8	-0.0099	0.024	-0.014	-0.0079	-0.0029	0.018	0.0053
LDOC1	TEMRA CD8	-0.0066	0.015	-0.011	-0.0018	-0.0027	-0.0022	0.015
LDOC1L	TEMRA CD8	-0.0055	-0.011	0.012	-0.0042	-0.012	0.0061	-0.0059
LEAP2	TEMRA CD8	-0.012	-0.0029	-0.0021	-0.0099	0.014	-0.0018	0.0045
LEF1	TEMRA CD8	-0.0052	0.018	-0.02	-0.0073	-0.0054	0.011	0.023
LEF1-AS1	TEMRA CD8	-0.0083	0.021	-0.018	-0.0072	0.00012	-0.0016	0.014
LEKR1	TEMRA CD8	-0.0061	0.014	-0.0054	-0.0016	0.0013	-0.011	-0.00086
LENG1	TEMRA CD8	0.0069	0.015	0.018	0.00073	0.0069	-0.0015	-0.0082
LENG8	TEMRA CD8	-0.0028	0.00011	0.0075	-0.034	0.0099	-0.0037	-0.00011
LENG8-AS1	TEMRA CD8	-0.0077	0.0064	0.0018	-0.0075	0.013	-0.0085	0.0036
LEPR	TEMRA CD8	-0.016	-0.0036	0.0049	0.0089	0.0023	0.006	0.0058
LEPROT	TEMRA CD8	-0.013	-0.0037	0.0042	0.012	0.0026	0.00091	0.019
LEPROTL1	TEMRA CD8	-0.0023	0.018	-0.026	0.0034	0.0037	0.013	0.0013
LETM1	TEMRA CD8	0.0057	-0.0071	0.004	-0.025	-0.018	-3.10E-07	-0.0086
LETM2	TEMRA CD8	0.0037	-0.0074	0.00024	0.0012	-0.00083	-0.0079	0.0015
LETMD1	TEMRA CD8	-0.0071	-0.00096	0.00041	-0.0047	0.03	-0.0028	0.0021
LFNG	TEMRA CD8	0.0034	0.0013	0.001	-0.021	-0.0066	-0.0043	0.019
LGALS1	TEMRA CD8	0.015	-0.0084	0.016	0.005	0.00035	0.00057	0.026
LGALS3	TEMRA CD8	0.01	-0.0025	-0.00088	0.0026	-0.0037	-0.017	0.017
LGALS3BP	TEMRA CD8	0.013	0.0067	-0.024	-0.015	0.0031	0.0088	0.0032
LGALS4	TEMRA CD8	-0.0028	0.0039	-0.00081	-0.0057	0.0072	-0.008	-0.001
LGALS8	TEMRA CD8	-0.0021	-0.0044	-0.022	-0.0057	-0.0048	-0.0024	-0.0089
LGALS9	TEMRA CD8	0.023	-0.0022	-0.015	-0.0089	-0.00028	-0.0068	-0.012
LGALS9B	TEMRA CD8	0.0092	-0.0021	-0.0059	-0.0016	-0.011	-0.014	0.0062
LGALS9C	TEMRA CD8	0.012	-0.00024	-0.0078	-0.0032	-0.017	-0.014	0.0066
LGMN	TEMRA CD8	-0.0073	0.019	-0.02	-0.0072	-0.0074	-0.00081	0.0088
LGR6	TEMRA CD8	-0.01	-0.008	0.018	0.015	-0.015	-0.0083	-0.013
LHFPL4	TEMRA CD8	-0.0033	0.00073	-1.60E-05	-0.0095	0.01	-0.0056	-0.0064
LHPP	TEMRA CD8	0.011	0.012	-0.0033	-0.0059	-0.0044	0.0033	0.012
LHX4-AS1	TEMRA CD8	-0.0083	0.0065	-0.001	-0.0028	0.011	-0.0058	0.0043
LIG1	TEMRA CD8	0.0052	0.0011	-0.0079	-0.015	-0.019	-0.011	0.0014
LIG4	TEMRA CD8	-0.0025	-0.011	-0.017	0.002	-0.0076	0.0063	0.0034
LILRB1	TEMRA CD8	-0.0098	-0.014	0.023	0.0076	-0.0075	-0.0044	0.015
LIM2	TEMRA CD8	0.0014	-0.0074	0.0094	-0.0014	-0.014	-0.012	0.016
LIMA1	TEMRA CD8	-0.0025	0.00069	-0.0017	0.0093	-0.02	-0.0074	-0.0078
LIMD1	TEMRA CD8	0.0018	-0.015	0.004	-0.024	-0.0053	-0.0077	-0.0062
LIMD1-AS1	TEMRA CD8	-0.0024	0.0017	-0.0013	0.0032	0.0085	0.0052	0.0065
LIMD2	TEMRA CD8	0.016	0.02	-0.0027	-0.0078	-0.016	-0.01	-0.013
LIME1	TEMRA CD8	0.014	0.0097	0.022	-0.0084	0.004	0.02	-0.0029
LIMK1	TEMRA CD8	-0.002	-0.0062	0.016	-0.0058	-0.016	-0.024	-0.0081
LIMK2	TEMRA CD8	-0.002	-6.30E-05	-0.0075	-0.016	-0.00076	0.012	0.00056
LIMS1	TEMRA CD8	0.0054	0.0089	-0.019	0.0013	-0.0074	-0.014	-0.025
LIMS2	TEMRA CD8	0.00047	0.018	-0.021	-0.012	-0.01	-0.0069	0.0077
LIN37	TEMRA CD8	0.0066	-0.0025	0.021	-0.0015	0.012	0.0055	-0.00033
LIN54	TEMRA CD8	-0.0065	-0.018	-0.0099	0.002	-0.0081	0.011	-0.0034
LIN7B	TEMRA CD8	-0.0069	0.0088	0.022	0.0002	-0.00046	0.00019	0.0077
LIN7C	TEMRA CD8	-0.014	-0.013	-0.011	0.013	-0.0076	0.016	-0.0021
LIN9	TEMRA CD8	-0.0014	-0.006	-0.01	0.005	-0.0099	0.0019	-0.0029
LINC-PINT	TEMRA CD8	-0.0064	0.0038	0.01	0.00082	0.029	-0.017	-0.0095
LINC00092	TEMRA CD8	0.004	0.0019	0.0082	-0.006	0.0039	0.0019	0.022
LINC00094	TEMRA CD8	-0.0046	0.0087	0.0062	0.0069	-0.0076	0.025	-0.017
LINC00115	TEMRA CD8	-0.0087	0.0018	0.0043	-0.0054	0.01	-0.0088	0.00018
LINC00116	TEMRA CD8	0.0085	0.018	0.012	-0.0024	-0.0053	-0.00099	0.0045
LINC00152	TEMRA CD8	0.019	0.0022	0.0048	0.00092	0.0067	-0.0019	0.0072
LINC00167	TEMRA CD8	-0.011	-0.0036	0.00038	-0.0034	0.0031	0.0007	-0.0058
LINC00174	TEMRA CD8	0.00035	-0.0037	0.00074	-0.016	0.0096	-0.0059	0.0032
LINC00239	TEMRA CD8	0.004	0.0015	0.0036	0.004	0.011	0.0033	0.00012
LINC00243	TEMRA CD8	-0.01	0.017	-0.0025	-0.0038	0.011	0.0034	0.0037
LINC00260	TEMRA CD8	-0.0066	-0.0058	0.013	-0.0056	0.022	-0.012	0.0046
LINC00265	TEMRA CD8	-0.00043	-0.021	0.0055	-0.016	0.012	-0.0073	-0.0025
LINC00294	TEMRA CD8	-0.0061	-0.0085	0.0079	0.00032	0.013	-0.0047	0.02
LINC00299	TEMRA CD8	0.0056	-0.012	0.011	-0.0097	0.013	0.0099	0.032
LINC00324	TEMRA CD8	0.0039	0.01	-0.00016	0.00013	0.007	0.0068	-0.0082
LINC00339	TEMRA CD8	-0.0016	0.0038	-0.00025	0.0022	0.0037	-0.0087	0.0064
LINC00341	TEMRA CD8	0.0055	0.008	0.0053	-0.0043	0.022	-0.0012	0.01
LINC00342	TEMRA CD8	-0.0048	-0.0012	0.0083	-0.019	0.028	-0.02	-0.0014
LINC00426	TEMRA CD8	0.0077	-0.0057	0.0013	-0.00064	0.025	0.015	-0.0015
LINC00467	TEMRA CD8	0.0055	0.0089	-0.013	0.0013	-0.0082	-0.021	0.00063
LINC00469	TEMRA CD8	-0.002	-0.00062	0.004	-0.0041	-0.0072	-0.0022	0.028
LINC00476	TEMRA CD8	-0.0024	0.0028	-0.0014	-0.0036	0.0073	-0.00047	-0.00018
LINC00487	TEMRA CD8	0.013	0.003	-0.019	-0.0076	0.00012	-0.0075	-0.0025
LINC00493	TEMRA CD8	0.0087	0.019	0.0047	0.014	0.0081	-0.0082	0.0046
LINC00504	TEMRA CD8	-0.0053	-0.0013	0.0063	0.011	-0.0016	0.0015	-0.014
LINC00526	TEMRA CD8	-0.0094	0.014	0.0048	0.013	-0.0014	-0.0055	0.0033
LINC00528	TEMRA CD8	-0.0091	0.00088	0.011	-0.0055	0.0034	-0.0095	-0.0095
LINC00539	TEMRA CD8	0.0017	0.00024	0.0055	0.0078	0.0065	-0.015	-0.014
LINC00540	TEMRA CD8	-0.0068	0.0069	4.90E-05	0.0029	-0.0043	-0.0019	-0.012
LINC00563	TEMRA CD8	0.002	-0.00055	-0.011	0.0014	0.012	0.012	0.0035
LINC00612	TEMRA CD8	-0.0057	-0.005	0.0035	-0.0061	0.014	-0.0053	-0.013
LINC00623	TEMRA CD8	0.0034	0.011	0.016	-0.00035	0.01	0.0059	-0.0018
LINC00630	TEMRA CD8	-0.0024	-0.0074	-0.0055	-0.0041	0.013	0.0024	0.0024
LINC00638	TEMRA CD8	-0.0063	4.30E-06	-0.0027	-0.0032	0.001	-0.0046	-8.10E-05
LINC00641	TEMRA CD8	-0.005	0.0052	0.0083	-0.0067	0.014	-0.019	-0.009
LINC00649	TEMRA CD8	0.0005	0.0026	0.0024	0.00085	0.021	0.019	-0.0083
LINC00657	TEMRA CD8	-0.011	-0.00028	0.0018	-0.00043	0.013	-0.013	0.0087
LINC00662	TEMRA CD8	-0.016	0.0036	0.0011	0.012	0.0034	-0.0057	-0.00077
LINC00663	TEMRA CD8	-0.009	0.013	-0.0055	-0.0055	-0.0014	0.0014	-0.0095
LINC00665	TEMRA CD8	-0.0074	0.0071	-0.0039	-0.0041	-0.012	-0.0034	-0.0014
LINC00667	TEMRA CD8	-0.0098	0.014	0.0052	0.0075	-0.0095	-0.005	-0.0029
LINC00672	TEMRA CD8	-0.003	-0.0067	0.0076	-0.011	0.02	-0.018	-0.0029
LINC00674	TEMRA CD8	-0.013	-0.0033	0.018	-0.0011	0.011	-0.011	0.0041
LINC00707	TEMRA CD8	-0.0025	-0.011	0.004	-0.0028	0.0077	-0.0033	0.0012
LINC00847	TEMRA CD8	0.0048	0.0039	-0.015	0.0052	-0.00071	0.0059	-0.015
LINC00852	TEMRA CD8	-0.0042	-0.0026	0.0023	-0.0025	0.0085	-0.0076	0.0069
LINC00854	TEMRA CD8	-0.0064	-0.0046	0.0013	-0.014	0.002	-0.0077	0.0007
LINC00861	TEMRA CD8	-0.012	0.0012	-0.0043	-0.0055	0.021	0.0037	0.0056
LINC00869	TEMRA CD8	-0.0069	0.011	0.022	0.0033	0.0091	0.0037	-0.0073
LINC00883	TEMRA CD8	-0.0067	-0.0088	0.013	0.0071	0.0059	0.0031	0.00022
LINC00884	TEMRA CD8	-0.0032	0.0028	-0.011	-0.01	0.0042	-0.005	0.011
LINC00886	TEMRA CD8	-0.0069	0.0086	-0.0053	-0.0024	-0.0032	-0.0054	0.00055
LINC00888	TEMRA CD8	-0.013	0.0033	0.013	0.015	-0.0076	-0.014	0.011
LINC00892	TEMRA CD8	0.0097	-0.0022	0.0042	-0.0017	0.02	0.033	0.0021
LINC00893	TEMRA CD8	-0.01	-0.012	0.0087	-0.016	0.0083	-0.0012	0.005
LINC00894	TEMRA CD8	-0.014	-0.0088	0.0031	-0.006	0.0089	0.0039	0.0039
LINC00909	TEMRA CD8	-0.0086	0.011	-0.00065	0.014	-0.0035	-0.0017	-0.0028
LINC00910	TEMRA CD8	-0.0085	0.006	-0.0001	-0.0091	-0.00024	-0.01	-0.004
LINC00920	TEMRA CD8	-0.0046	0.009	-0.01	-0.0012	-0.011	0.0023	0.00074
LINC00921	TEMRA CD8	-0.014	0.0052	0.008	-0.012	0.0019	-0.014	0.0019
LINC00925	TEMRA CD8	-0.0029	0.0027	7.60E-05	0.00036	-0.0068	-0.0064	-0.017
LINC00926	TEMRA CD8	-0.003	0.0021	0.0056	-0.0079	0.0072	0.0025	0.0053
LINC00936	TEMRA CD8	-0.0059	0.017	0.0098	-0.00038	0.0046	-0.0089	0.007
LINC00938	TEMRA CD8	-0.018	0.0047	0.011	0.012	-0.0032	0.0024	0.0025
LINC00943	TEMRA CD8	-0.017	-0.0089	0.017	0.0037	0.0026	-0.0054	0.0044
LINC00944	TEMRA CD8	-0.014	-0.0045	0.021	0.011	0.0044	-0.0061	0.0024
LINC00954	TEMRA CD8	-0.013	0.0062	-0.0093	-0.011	0.0085	-0.011	-0.0015
LINC00959	TEMRA CD8	-0.0041	0.013	0.0039	0.0031	0.0011	-0.0076	0.0075
LINC00963	TEMRA CD8	-0.0021	0.00091	0.0087	-0.0035	-0.0098	-0.012	0.021
LINC00969	TEMRA CD8	-0.015	0.00024	0.0001	-0.0033	0.0083	-0.0015	0.0081
LINC00987	TEMRA CD8	-0.0086	-0.0019	0.0078	-2.50E-05	0.014	-0.0059	-0.0086
LINC00996	TEMRA CD8	0.0083	-0.0072	0.0063	-0.00093	0.0088	-0.0011	-0.015
LINC00998	TEMRA CD8	0.0065	0.0067	-0.0064	0.027	0.012	-0.0034	0.0041
LINC00999	TEMRA CD8	-1.10E-05	-7.00E-05	-0.007	-0.013	-0.0002	-0.0073	-0.003
LINC01000	TEMRA CD8	-0.0077	-0.001	0.012	-0.024	0.014	-0.0084	-0.0036
LINC01003	TEMRA CD8	0.0051	-0.0011	0.002	0.0078	-0.009	-0.0034	0.0033
LINC01004	TEMRA CD8	-0.013	-0.0074	8.60E-05	-0.005	0.017	0.0016	0.0064
LINC01011	TEMRA CD8	-0.01	0.0017	-0.0001	0.011	-0.0015	-0.0012	0.0015
LINC01012	TEMRA CD8	-0.0033	0.0038	-0.0069	-0.0035	0.0063	-0.012	-0.0045
LINC01024	TEMRA CD8	-0.01	0.0065	-0.002	-0.00044	0.013	-0.0057	0.0054
LINC01061	TEMRA CD8	0.0017	0.0013	-0.0048	-0.013	-0.004	-0.0057	0.0055
LINC01089	TEMRA CD8	-0.0029	0.016	0.00053	-0.017	0.023	-0.014	0.0013
LINC01126	TEMRA CD8	-0.0082	0.0063	-0.001	-0.019	0.009	0.0056	-0.005
LINC01128	TEMRA CD8	-0.011	0.0075	-0.0073	0.0016	-0.017	-0.0069	0.0074
LINC01137	TEMRA CD8	-0.0055	0.019	-0.0046	-0.00083	-0.0035	0.012	-0.0032
LINC01138	TEMRA CD8	-0.0094	-0.013	0.014	-0.012	0.018	0.0056	0.015
LINC01146	TEMRA CD8	0.00047	-0.0019	-0.0014	0.0062	0.0094	-0.0027	0.0059
LINC01163	TEMRA CD8	-0.00078	0.007	0.0044	-0.0094	0.0043	0.0034	0.014
LINC01176	TEMRA CD8	0.0022	-0.005	-0.00051	-0.00064	0.014	-0.0054	0.0081
LINC01184	TEMRA CD8	0.0016	0.011	-0.0023	-0.0017	0.007	0.0076	-0.0047
LINC01215	TEMRA CD8	0.0031	0.015	-0.017	-0.0097	0.0078	0.0074	0.004
LINC01232	TEMRA CD8	-0.00035	0.0052	-0.0063	-0.0016	0.0017	-0.0065	0.002
LINC01252	TEMRA CD8	-0.01	0.0042	0.0041	0.002	0.006	0.0012	0.0017
LINC01260	TEMRA CD8	0.016	-0.0028	-0.01	-0.0037	0.017	0.008	-0.019
LINC01278	TEMRA CD8	-0.0032	-0.0042	0.0021	0.0069	-0.0062	-0.0048	0.016
LINC01311	TEMRA CD8	-0.011	0.0055	0.0032	-0.0048	0.0081	0.0061	0.0028
LINC01347	TEMRA CD8	-0.011	-0.0026	-0.009	-0.014	0.0095	-2.10E-05	-0.0018
LINC01355	TEMRA CD8	-0.015	-0.0084	-0.0046	-0.011	0.0058	-0.00066	0.004
LINC01366	TEMRA CD8	0.0099	-0.0044	-0.0045	-0.0025	0.0079	0.0074	-0.01
LINC01389	TEMRA CD8	-0.0062	-0.0096	0.0044	-0.0064	0.014	-0.00078	0.0055
LINC01410	TEMRA CD8	0.0027	-0.011	0.0052	-0.0077	0.015	0.011	0.0046
LINC01420	TEMRA CD8	0.007	0.018	-0.0061	0.0086	0.0043	-0.0031	0.0077
LINC01465	TEMRA CD8	-0.0012	0.0068	0.0065	-0.0047	-0.0035	-0.0078	0.00025
LINC01473	TEMRA CD8	-0.015	0.008	0.00087	-0.0014	0.0015	-0.005	-0.002
LINC01481	TEMRA CD8	-0.0047	0.013	0.0051	0.012	0.019	-0.014	-0.002
LINC01504	TEMRA CD8	-0.0057	-0.0049	0.012	0.002	-0.0091	-0.0083	0.026
LINC01521	TEMRA CD8	-0.0023	0.0094	0.00013	-0.011	0.0042	-0.0085	-0.0069
LINC01534	TEMRA CD8	-0.012	-0.0021	0.0051	-0.0038	0.017	-0.0013	-0.0049
LINC01547	TEMRA CD8	-0.0037	0.0014	-0.0036	-0.0088	-0.0027	0.0091	0.0039
LINC01550	TEMRA CD8	0.0064	0.013	-0.021	-0.011	0.013	0.018	-0.003
LINC01560	TEMRA CD8	-0.01	0.0077	-0.0013	0.0025	0.0077	0.0062	0.01
LINC01569	TEMRA CD8	-0.0085	0.0096	-0.0033	-0.0024	0.0002	0.0038	-0.0036
LINC01572	TEMRA CD8	-0.0039	0.0034	-0.01	-0.016	0.0099	0.0003	-0.00068
LINC01588	TEMRA CD8	-0.0046	0.0074	0.0038	-0.0018	0.013	-0.008	-0.0079
LINC01599	TEMRA CD8	-0.0044	4.10E-05	-0.0036	0.0018	0.015	-0.0029	-0.013
LINC01604	TEMRA CD8	-0.011	0.012	-0.005	-0.0036	0.0073	0.0074	0.0064
LINGO2	TEMRA CD8	-0.0048	-0.0019	0.0051	0.0033	-0.0026	-0.0067	-0.002
LINGO3	TEMRA CD8	-0.017	0.011	0.017	-0.0066	-0.01	0.001	0.0068
LINS	TEMRA CD8	-0.0056	0.0014	-0.018	-0.00044	0.023	0.0079	-0.0023
LIPC	TEMRA CD8	7.00E-05	0.0014	-0.0054	-0.00081	-0.0084	-0.0071	0.013
LIPE	TEMRA CD8	-0.0058	0.012	-0.00053	-0.018	-0.0091	0.0018	0.0011
LIPT1	TEMRA CD8	-0.01	0.0026	0.0059	0.02	0.0072	0.0093	-0.0032
LIPT2	TEMRA CD8	-0.015	0.018	0.0059	0.0022	-0.0073	0.0032	0.0021
LITAF	TEMRA CD8	0.002	-0.015	0.018	0.021	-0.0098	-0.012	0.0053
LIX1L	TEMRA CD8	-0.012	0.008	0.0022	0.0063	-0.007	0.012	0.0088
LLGL1	TEMRA CD8	-0.0037	-0.00095	0.01	-0.0088	-0.011	0.0043	0.0019
LLGL2	TEMRA CD8	0.0045	-0.013	0.031	-0.01	-0.0056	-0.0025	0.0072
LMAN2L	TEMRA CD8	0.0018	-0.0025	0.0019	0.01	0.0018	0.0086	-0.0059
LMBR1	TEMRA CD8	0.0016	-0.015	-0.018	0.0013	-0.0019	0.0019	0.0017
LMBRD2	TEMRA CD8	-0.0066	-0.018	-0.0086	-0.01	0.0017	0.0089	0.0067
LMF1	TEMRA CD8	-0.0029	0.0097	0.0088	-0.016	0.011	0.015	0.0084
LMF1-AS1	TEMRA CD8	-0.0081	-0.0039	0.0053	-0.021	0.012	0.0015	0.00088
LMF2	TEMRA CD8	0.012	0.0061	0.016	-0.021	-0.01	0.014	-0.00086
LMLN	TEMRA CD8	-0.013	0.0061	-0.011	-0.0059	-0.0046	0.011	-0.0021
LMNA	TEMRA CD8	-0.0027	0.0092	0.0083	0.0082	-0.0048	0.0067	0.022
LMNB1	TEMRA CD8	0.017	-0.0044	-0.014	-0.015	-0.0024	-0.021	-0.0019
LMNB2	TEMRA CD8	0.0078	-0.0031	0.015	-0.015	-0.021	0.016	-0.0072
LMNTD2	TEMRA CD8	-0.0037	0.011	0.0033	-0.019	-0.0031	0.0088	0.0069
LMO4	TEMRA CD8	0.016	-0.0098	0.003	-0.0018	0.0032	-0.026	-0.003
LMO7	TEMRA CD8	-0.013	0.013	-0.016	-0.0035	0.0041	-0.0016	0.001
LMTK2	TEMRA CD8	-0.013	-0.0053	0.0016	-0.019	-0.0038	0.001	-0.0043
LNP1	TEMRA CD8	-0.0064	0.0067	0.00078	0.00029	0.0065	-0.008	0.0037
LNPEP	TEMRA CD8	-0.00072	-0.017	-0.014	-0.015	-0.0063	-0.0013	-0.0023
LNX1	TEMRA CD8	-0.0065	-0.0071	-0.01	0.0091	-0.0041	0.0053	-0.0042
LNX2	TEMRA CD8	-0.0099	-0.0064	-0.012	0.0044	-0.018	-0.0029	-0.0036
LOC100049716	TEMRA CD8	-0.0059	-0.0051	0.0072	-0.002	-2.70E-05	-0.0038	-0.0026
LOC100128239	TEMRA CD8	-0.0067	0.0099	-0.002	-0.0048	0.0008	-0.0023	0.0095
LOC100128398	TEMRA CD8	-0.008	0.0012	-0.0061	-0.0047	0.0089	-0.013	-0.0025
LOC100128494	TEMRA CD8	-0.0094	0.0029	0.0012	-0.0083	0.0052	-0.0073	-0.0013
LOC100128573	TEMRA CD8	-0.0056	0.0087	7.30E-05	-0.017	0.015	-0.01	0.0029
LOC100129034	TEMRA CD8	-0.01	0.002	0.0062	-0.0077	0.00038	-0.0016	0.0049
LOC100129203	TEMRA CD8	-0.011	0.0027	0.0049	0.0099	0.013	0.0077	0.0067
LOC100129316	TEMRA CD8	-0.00052	-0.007	0.0073	-0.0045	0.017	-0.005	0.012
LOC100129550	TEMRA CD8	-0.0084	0.0023	-0.00093	-0.0072	0.0034	-0.0077	0.0016
LOC100129917	TEMRA CD8	-0.013	-0.0082	0.0061	-0.022	0.02	-0.0053	0.0047
LOC100129931	TEMRA CD8	-0.0069	-0.0042	0.0047	-0.012	0.011	-0.0073	-0.0052
LOC100129973	TEMRA CD8	-0.013	0.015	0.0048	0.00029	0.012	-0.00015	-0.02
LOC100130093	TEMRA CD8	-0.0094	0.0047	0.0033	-0.011	0.0026	0.0025	-0.006
LOC100130298	TEMRA CD8	0.0016	0.01	-0.016	-0.01	-0.0036	-0.0057	0.0082
LOC100130357	TEMRA CD8	-0.0051	-0.0048	-0.004	0.0024	0.0022	-0.0038	-0.00023
LOC100130476	TEMRA CD8	0.0099	0.0037	-0.00077	-0.0092	0.021	-0.0075	-0.0021
LOC100130691	TEMRA CD8	-0.0075	0.002	0.0039	-0.0091	0.0075	-0.0078	-0.0035
LOC100130705	TEMRA CD8	-0.0025	-0.0016	0.02	-0.0074	0.0057	-0.0036	0.004
LOC100130744	TEMRA CD8	-0.0082	0.007	0.00055	-0.0057	0.0027	0.0038	-0.015
LOC100130872	TEMRA CD8	0.0083	-0.014	0.012	-0.014	0.014	-0.005	0.00029
LOC100130950	TEMRA CD8	-0.0068	0.0081	-0.0057	-0.0074	0.0064	-0.0066	-0.006
LOC100130992	TEMRA CD8	-0.0086	0.0034	0.0024	-0.0028	0.0049	0.013	-0.0055
LOC100131289	TEMRA CD8	0.0028	0.0059	-0.014	-0.0065	-0.0019	-0.002	0.00056
LOC100131564	TEMRA CD8	-0.013	0.00079	-0.0098	-0.014	0.025	-0.009	-0.00094
LOC100131655	TEMRA CD8	-7.50E-05	-0.0043	0.0073	-0.0064	0.0046	0.0055	0.0044
LOC100132057	TEMRA CD8	-0.015	-2.60E-05	0.0031	-0.011	0.017	0.0014	0.0083
LOC100132077	TEMRA CD8	-0.0022	-0.00059	-0.00097	-0.0073	0.004	-0.0036	-0.0013
LOC100132111	TEMRA CD8	-0.01	0.0011	0.0082	-0.0061	0.016	0.032	0.02
LOC100132356	TEMRA CD8	-0.013	0.0038	0.016	-0.0077	0.011	-0.0052	-0.0098
LOC100133091	TEMRA CD8	-0.0069	0.0037	0.0072	-0.0052	0.0075	-0.0072	-0.0021
LOC100133315	TEMRA CD8	-0.0033	0.0045	-0.0073	-0.012	0.014	0.0016	-0.0025
LOC100133331	TEMRA CD8	0.00043	-0.00018	-0.0032	-0.012	0.0042	-0.0024	-0.0097
LOC100147773	TEMRA CD8	-0.012	0.0047	-0.00076	-0.0041	0.002	0.003	0.0049
LOC100190986	TEMRA CD8	-0.0072	-0.0013	0.0036	-0.013	0.016	-0.0073	0.0026
LOC100233156	TEMRA CD8	-0.0013	0.0018	0.0013	-0.0014	0.0074	0.0032	0.004
LOC100240735	TEMRA CD8	-0.0048	-0.0007	0.011	-0.00072	0.0089	-0.0092	-0.0019
LOC100270804	TEMRA CD8	-0.015	0.0031	0.0015	0.0045	0.0097	-0.0034	0.0072
LOC100287015	TEMRA CD8	0.0052	0.0056	0.0049	-0.0017	-0.0021	-0.00091	0.0016
LOC100287042	TEMRA CD8	-0.00022	2.20E-05	0.0073	-0.012	-0.0093	0.002	-0.0032
LOC100288069	TEMRA CD8	-0.0066	-0.0039	-0.002	-0.019	0.01	-0.0083	-0.0033
LOC100288152	TEMRA CD8	-0.0029	0.0061	0.0025	-0.011	0.01	-0.0035	0.012
LOC100288637	TEMRA CD8	0.0082	-0.0087	-0.0063	-0.0065	-0.00091	-0.0092	-0.012
LOC100288778	TEMRA CD8	0.0037	0.0054	0.0096	-0.00056	-0.002	-0.0045	0.01
LOC100288798	TEMRA CD8	0.0026	0.01	-0.011	-0.0053	-0.0091	-0.017	0.017
LOC100288842	TEMRA CD8	-0.0025	-0.0017	-0.0084	0.0039	-0.0059	0.0044	-0.0026
LOC100289230	TEMRA CD8	-0.012	0.0043	0.0025	-0.0047	0.013	-0.0038	0.00081
LOC100289511	TEMRA CD8	-0.0041	0.0036	0.0091	-0.012	-0.0029	-0.015	-0.018
LOC100294145	TEMRA CD8	0.009	-0.0099	-0.011	0.0097	-0.0094	0.0041	0.0097
LOC100294362	TEMRA CD8	0.005	-0.0054	-0.0045	-0.02	0.013	-0.011	-0.001
LOC100303749	TEMRA CD8	-0.0037	0.0015	0.0018	-0.00041	0.0086	-0.0014	0.002
LOC100419583	TEMRA CD8	0.018	-0.0039	-0.015	0.0007	0.0087	0.0094	-0.015
LOC100499484	TEMRA CD8	-0.015	-0.0076	0.0083	-0.0015	0.0069	-0.002	0.0077
LOC100499489	TEMRA CD8	-0.0052	-0.0032	0.019	-0.0012	-0.0096	-0.0005	-0.018
LOC100505530	TEMRA CD8	-0.0084	0.0078	-0.00048	-0.0059	0.011	0.011	-0.011
LOC100505549	TEMRA CD8	0.0085	0.0065	0.0058	0.0052	0.011	-0.0062	-0.0018
LOC100505622	TEMRA CD8	-0.0022	0.006	-0.0018	0.0029	-0.011	-0.0024	0.013
LOC100505658	TEMRA CD8	-0.0029	-0.0018	0.014	-0.0095	0.019	-0.017	0.0053
LOC100505715	TEMRA CD8	-0.0047	0.013	-0.015	-0.0031	-0.0055	-0.0091	-0.0006
LOC100505716	TEMRA CD8	-0.013	-0.003	0.0021	-0.012	0.013	-0.015	-0.0018
LOC100505736	TEMRA CD8	-0.0041	0.0055	0.009	-0.0039	0.017	-0.022	-0.0014
LOC100505915	TEMRA CD8	-0.014	-0.0055	0.0038	-0.0023	-0.0026	-0.0048	0.0026
LOC100505921	TEMRA CD8	0.0046	0.00086	-0.0021	0.0016	0.0073	0.0074	-0.0062
LOC100506023	TEMRA CD8	0.001	0.013	0.011	-0.012	0.014	-0.01	0.00088
LOC100506083	TEMRA CD8	-0.0038	0.0006	0.0032	0.0013	-0.0048	0.0011	-0.00023
LOC100506100	TEMRA CD8	0.015	-0.00021	0.00049	0.00097	0.016	-0.0084	0.0061
LOC100506124	TEMRA CD8	-0.0074	-5.50E-05	0.00088	-0.01	0.0094	-0.0054	-0.0044
LOC100506127	TEMRA CD8	-0.017	0.0013	0.0033	-0.0056	0.01	-0.0041	0.0016
LOC100506136	TEMRA CD8	-0.0083	0.0043	0.0052	0.0015	0.0083	0.00042	0.00024
LOC100506142	TEMRA CD8	-0.011	-0.0014	0.013	-0.0033	0.0042	-0.017	2.00E-05
LOC100506159	TEMRA CD8	0.00015	-0.00054	-0.0002	-0.002	0.005	0.0051	0.0044
LOC100506302	TEMRA CD8	-0.0033	-0.00032	-0.013	-0.0096	0.0037	-0.0053	0.0036
LOC100506321	TEMRA CD8	0.00029	-0.0011	0.0062	-0.007	0.017	-0.0092	-0.0053
LOC100506472	TEMRA CD8	-0.0082	0.0087	0.0052	-0.012	0.0082	-0.0029	0.0092
LOC100506476	TEMRA CD8	-0.0047	0.0061	0.0016	-0.0033	0.0025	-0.0005	-0.0045
LOC100506548	TEMRA CD8	-0.0055	0.0092	-0.0089	-0.013	0.0077	-0.0089	0.011
LOC100506551	TEMRA CD8	-0.012	-0.00045	0.0022	-0.011	0.01	-0.0077	0.0043
LOC100506603	TEMRA CD8	-0.016	0.0048	0.0041	0.0017	-0.0046	0.0015	0.0058
LOC100506606	TEMRA CD8	-0.004	-0.0003	-0.0054	-9.40E-05	0.0062	-0.0031	0.01
LOC100506639	TEMRA CD8	-0.019	-0.0057	0.0086	-0.0071	0.015	-0.002	-0.0041
LOC100506746	TEMRA CD8	-0.01	0.0083	0.00038	0.0018	-0.0064	-0.009	0.016
LOC100506801	TEMRA CD8	0.0024	0.0093	-0.013	-0.017	0.014	-0.0064	-0.00063
LOC100506804	TEMRA CD8	-0.0086	0.00074	-0.0026	-0.0044	0.0018	0.0044	-0.0014
LOC100506844	TEMRA CD8	0.00098	0.017	-0.0029	0.0056	0.006	-0.0053	-0.005
LOC100506860	TEMRA CD8	-0.0088	0.0019	0.0048	-0.011	0.019	-0.012	-0.00058
LOC100506985	TEMRA CD8	-0.0085	0.022	-0.021	-0.0081	-0.0047	0.0004	0.011
LOC100506990	TEMRA CD8	-0.0053	0.0046	0.0083	0.0014	-0.0041	-0.0066	-0.0066
LOC100507053	TEMRA CD8	-0.012	0.0024	0.0036	0.0011	0.0058	-0.0038	0.0065
LOC100507195	TEMRA CD8	0.0051	-0.011	0.0077	0.0036	0.012	0.0051	0.012
LOC100507250	TEMRA CD8	0.0011	0.0063	-0.011	-0.0023	0.0057	-0.0032	-0.0055
LOC100507283	TEMRA CD8	-0.013	0.00013	-0.0026	0.0049	0.0051	0.0013	-0.0011
LOC100507291	TEMRA CD8	-0.01	0.0091	-0.0035	0.00067	-0.0047	-0.0065	0.0021
LOC100507373	TEMRA CD8	-0.0035	-0.0017	0.0095	-0.014	0.0097	-0.0067	0.016
LOC100507412	TEMRA CD8	-0.0013	0.0039	-0.00042	-0.0075	0.0071	-0.01	-0.017
LOC100507424	TEMRA CD8	-0.0067	0.0056	-0.0016	-0.0087	0.015	0.0014	-0.0058
LOC100507557	TEMRA CD8	-0.0031	0.0023	-0.0084	0.0031	0.00056	-0.017	-0.0026
LOC100507577	TEMRA CD8	-0.014	0.0015	-0.0035	-0.0038	0.014	-0.003	0.01
LOC100507634	TEMRA CD8	-0.005	0.0027	0.0036	-0.00075	-0.00084	-0.0035	-0.0017
LOC100507642	TEMRA CD8	-0.0028	-0.00024	-0.0034	-0.004	-0.006	-0.0054	0.003
LOC100652758	TEMRA CD8	-0.0064	0.01	0.012	-0.0043	-2.80E-06	-0.0023	0.0034
LOC100652768	TEMRA CD8	-0.0083	-0.003	0.0013	-0.0078	0.012	0.0035	-0.011
LOC100996251	TEMRA CD8	-0.0038	0.0023	0.00084	-0.013	0.017	-0.004	0.0066
LOC100996255	TEMRA CD8	-0.011	0.01	0.012	-0.0049	-0.0015	-0.014	0.013
LOC100996286	TEMRA CD8	-0.01	0.023	-0.0079	-0.0017	-1.70E-05	0.014	-0.0088
LOC100996324	TEMRA CD8	0.003	-0.0011	0.0055	0.009	0.0052	-0.006	-0.015
LOC100996447	TEMRA CD8	-0.0014	0.00029	0.0067	0.0053	0.0082	-0.0076	0.0042
LOC100996579	TEMRA CD8	0.00057	0.0094	-0.011	-0.002	-0.002	0.002	0.0017
LOC100996583	TEMRA CD8	-0.0026	0.017	-0.0079	-0.0027	0.0003	0.0049	-0.019
LOC101060091	TEMRA CD8	-0.0027	0.0046	0.00041	-0.0012	0.0083	-0.0073	0.0033
LOC101243545	TEMRA CD8	-0.0002	0.011	0.0025	0.0048	0.0052	0.0098	0.0086
LOC101926933	TEMRA CD8	0.0011	-0.0024	-0.0048	-0.0046	0.0075	-0.0057	0.0013
LOC101926935	TEMRA CD8	-0.012	0.006	-0.0012	0.00069	-0.0078	-0.014	0.01
LOC101926963	TEMRA CD8	-0.0015	-0.00032	0.0026	-0.0095	0.0075	-0.0016	0.02
LOC101927021	TEMRA CD8	-0.0006	-0.00077	-0.0018	-0.0014	0.0016	-0.003	0.00076
LOC101927027	TEMRA CD8	-0.0095	0.0014	-0.012	-0.0011	0.011	-0.014	-0.0048
LOC101927045	TEMRA CD8	0.0021	0.0033	-0.0087	-0.00055	-0.0015	-0.0064	0.0057
LOC101927053	TEMRA CD8	-0.0052	0.0052	-0.011	-0.015	-0.00036	0.013	0.019
LOC101927070	TEMRA CD8	0.013	-0.00057	-0.005	-0.0035	0.024	0.022	0.0033
LOC101927124	TEMRA CD8	-0.01	-0.0041	-0.00015	0.00074	0.012	-0.00017	0.016
LOC101927151	TEMRA CD8	-0.003	0.0026	0.0062	-0.0022	0.0023	-0.0019	-0.01
LOC101927156	TEMRA CD8	0.0013	-4.60E-05	0.011	0.011	0.025	0.002	-0.0065
LOC101927181	TEMRA CD8	0.0091	-0.016	0.0049	-0.02	0.004	-0.0045	0.00077
LOC101927204	TEMRA CD8	-0.0039	-0.0021	0.0072	0.0023	-0.0003	0.0026	0.0016
LOC101927243	TEMRA CD8	-0.0084	-0.0097	0.015	-0.0098	0.016	-0.0072	0.011
LOC101927257	TEMRA CD8	-0.0031	0.0017	0.00087	-0.01	0.017	-0.0066	0.0036
LOC101927272	TEMRA CD8	0.00074	-0.0038	0.0034	0.0064	-0.0064	0.0019	-0.0041
LOC101927365	TEMRA CD8	-0.01	0.0038	-0.0066	0.002	-0.0035	7.60E-05	0.0091
LOC101927391	TEMRA CD8	-0.019	8.40E-05	0.008	0.0056	-0.0048	-0.013	0.0079
LOC101927415	TEMRA CD8	-0.0075	-0.0058	0.0014	2.90E-05	0.0054	-0.0052	-0.002
LOC101927472	TEMRA CD8	0.0025	-0.0023	0.0032	-0.0043	0.0018	-0.022	-0.00091
LOC101927482	TEMRA CD8	0.00013	0.0095	-0.011	-0.0053	0.0095	0.014	0.015
LOC101927543	TEMRA CD8	0.0022	-0.00052	-0.0037	-0.0051	0.012	-0.0068	-0.0034
LOC101927550	TEMRA CD8	0.0017	-0.002	0.0079	-0.013	0.0087	-0.0051	-0.0035
LOC101927620	TEMRA CD8	-0.013	-0.00064	0.0075	-0.00089	0.0088	-0.016	-0.0014
LOC101927730	TEMRA CD8	-0.006	-0.011	-0.0065	-0.013	0.0064	-0.0027	-0.00024
LOC101927765	TEMRA CD8	-0.0022	0.013	0.004	0.0027	0.013	-0.0087	0.0049
LOC101927780	TEMRA CD8	-0.0057	-0.0046	0.0003	-0.015	0.0067	-0.014	0.0025
LOC101927817	TEMRA CD8	-0.0025	0.004	0.00019	-0.01	0.014	-0.011	-0.005
LOC101927911	TEMRA CD8	-0.0005	-0.014	0.012	-0.014	0.014	-0.019	0.0014
LOC101927954	TEMRA CD8	-0.0092	0.0028	0.0071	-0.019	0.022	-0.023	0.0052
LOC101928020	TEMRA CD8	-0.0065	-0.0048	-0.0039	-0.012	0.017	0.0021	-0.00072
LOC101928043	TEMRA CD8	-0.0089	0.0012	0.00053	-0.014	0.0047	-0.0035	0.01
LOC101928069	TEMRA CD8	-0.00062	0.0039	0.0054	-0.0053	0.0061	-0.0071	0.0078
LOC101928100	TEMRA CD8	-0.015	-0.002	0.013	-0.00057	0.015	-0.019	0.0013
LOC101928150	TEMRA CD8	-0.0033	0.013	-0.017	-0.003	0.0019	0.003	0.012
LOC101928324	TEMRA CD8	-0.01	-0.0063	0.0045	-0.011	0.012	-0.005	0.003
LOC101928370	TEMRA CD8	-0.0015	0.015	-0.0014	-0.00027	0.009	0.03	0.012
LOC101928673	TEMRA CD8	-0.0025	0.0071	0.002	-0.006	0.016	-0.0095	0.0045
LOC101928710	TEMRA CD8	-0.0039	-0.0013	0.0049	-0.0042	-0.00064	-0.0091	0.00033
LOC101928767	TEMRA CD8	-0.013	0.0036	0.016	0.016	0.014	-0.0012	-0.0045
LOC101928855	TEMRA CD8	0.0033	-0.0016	0.0027	-0.021	0.014	-0.0023	0.024
LOC101928861	TEMRA CD8	-0.0039	-0.0044	0.0029	-0.012	0.0094	-0.0063	0.0012
LOC101928896	TEMRA CD8	-0.012	-0.0044	-0.0045	-0.0074	0.01	0.0042	0.0061
LOC101928988	TEMRA CD8	0.00025	-0.015	0.013	-0.00083	0.019	0.0076	-0.0027
LOC101929057	TEMRA CD8	0.0024	0.0011	-0.0028	-0.002	-0.002	-0.0009	0.003
LOC101929125	TEMRA CD8	-0.0048	0.0052	0.0059	-0.012	0.011	0.0073	0.0081
LOC101929140	TEMRA CD8	-0.0022	0.005	-0.0082	0.00033	0.0023	-0.0051	0.0005
LOC101929147	TEMRA CD8	-0.0089	0.002	0.0079	-0.0078	0.011	-0.01	0.0029
LOC101929162	TEMRA CD8	-0.0097	-0.012	0.0048	-0.0095	0.013	0.0038	0.0043
LOC101929241	TEMRA CD8	-0.0028	0.0089	-0.0064	-0.006	0.0067	0.015	-0.013
LOC101929295	TEMRA CD8	0.00067	-0.0085	-0.005	-0.0005	0.0037	-0.0018	0.0017
LOC101929524	TEMRA CD8	-0.011	0.015	-0.016	-0.0042	6.90E-06	0.00042	0.009
LOC101929574	TEMRA CD8	-0.00065	0.00082	-0.006	-0.011	0.0085	0.0086	0.0025
LOC101929698	TEMRA CD8	-0.0095	0.015	-0.013	-0.0067	-0.002	0.00022	0.0081
LOC101929709	TEMRA CD8	-0.0071	0.00038	0.0089	0.0086	-0.002	-0.023	-0.0062
LOC101929767	TEMRA CD8	-0.0028	0.0046	0.0089	-0.00027	0.007	0.0013	-0.0024
LOC102467081	TEMRA CD8	0.002	0.014	-0.0018	-0.00041	0.0084	0.0049	-0.02
LOC102606465	TEMRA CD8	0.0027	0.014	-0.019	-0.0039	0.014	0.012	-0.0013
LOC102723439	TEMRA CD8	-0.0064	0.0082	-0.0031	-0.0014	0.012	-0.015	0.003
LOC102723604	TEMRA CD8	-0.00078	0.00052	0.011	-0.0036	0.024	-0.024	-0.0046
LOC102723809	TEMRA CD8	-0.0048	-0.0019	0.0047	0.00095	0.012	-0.019	-0.0027
LOC102724094	TEMRA CD8	0.0039	0.00017	0.0098	0.0054	-0.0026	-0.011	0.0026
LOC102724552	TEMRA CD8	-0.0041	0.0075	-0.0053	-0.0054	0.0041	-0.0061	-0.0033
LOC102724596	TEMRA CD8	-0.0071	-0.0043	0.012	-0.0052	0.0092	-0.0027	-0.0041
LOC102724814	TEMRA CD8	-0.0078	-0.0058	0.0016	-0.017	0.019	0.0017	-0.003
LOC103091866	TEMRA CD8	-0.0078	-0.0066	0.015	-0.0033	-0.0066	0.0072	-0.024
LOC103344931	TEMRA CD8	-0.0083	0.00084	0.0068	-0.0085	0.012	0.0016	0.008
LOC103611081	TEMRA CD8	-0.0054	0.0045	-0.00035	-0.0092	0.0024	-0.015	-0.0068
LOC104968399	TEMRA CD8	-0.0013	-0.0028	0.0023	-0.0017	0.013	0.0044	0.0026
LOC105274304	TEMRA CD8	-0.005	-0.0005	0.0045	-0.0035	-0.0031	-0.0023	0.02
LOC105373383	TEMRA CD8	-0.00024	0.013	0.0029	0.0051	-0.0002	0.0019	0.0023
LOC105377348	TEMRA CD8	-0.0061	-0.006	0.0084	0.009	-0.0087	-0.018	-0.0027
LOC105747689	TEMRA CD8	-0.0051	0.0023	-0.002	-0.017	0.0081	0.0014	0.0013
LOC113230	TEMRA CD8	-0.0041	0.0015	0.024	-0.00014	1.40E-05	0.0084	0.0057
LOC115110	TEMRA CD8	-0.017	0.014	0.011	-0.004	9.50E-05	-0.0055	-0.0094
LOC145783	TEMRA CD8	-0.0077	-0.0028	0.0075	-0.003	0.0094	-0.0027	0.0032
LOC146880	TEMRA CD8	0.0079	-0.0076	0.0052	-0.0099	0.022	0.0026	0.033
LOC150776	TEMRA CD8	-0.0053	-0.0098	0.0059	-0.014	-0.0036	0.0056	-0.0097
LOC151174	TEMRA CD8	-0.0015	0.01	-0.0076	-0.0033	-0.0043	-0.0041	0.008
LOC153684	TEMRA CD8	-0.019	0.0069	0.0047	-0.00034	0.0066	-0.0021	-0.011
LOC155060	TEMRA CD8	-0.012	0.0049	-0.0022	-0.021	-0.00027	0.0052	-0.0034
LOC171391	TEMRA CD8	-0.0057	0.012	0.013	-0.014	0.011	-0.0046	-0.0004
LOC202181	TEMRA CD8	-0.015	0.0027	-0.01	-0.015	0.0034	-0.0061	0.008
LOC220729	TEMRA CD8	-0.019	-0.0056	-0.0027	-0.0086	0.0077	0.0027	0.0075
LOC257396	TEMRA CD8	-0.0016	0.0096	-0.0079	0.00091	0.012	-0.0055	0.0058
LOC283140	TEMRA CD8	-0.0088	0.0006	0.0017	-0.0087	0.0082	-0.0063	0.0075
LOC283177	TEMRA CD8	0.0022	-0.0077	0.008	-0.006	0.00039	-0.00046	0.028
LOC283788	TEMRA CD8	-0.0027	0.0067	0.00095	-0.0051	0.0019	-0.0029	-0.001
LOC283922	TEMRA CD8	-0.0092	-0.0077	-0.0018	-0.018	0.019	-0.01	0.0055
LOC284009	TEMRA CD8	-0.01	-0.00077	0.00092	-0.011	0.017	-0.0016	0.005
LOC284023	TEMRA CD8	-0.012	-0.00044	0.001	0.0022	0.0066	0.00012	0.0098
LOC284454	TEMRA CD8	0.0014	0.00097	0.0077	0.00077	0.014	-0.0082	0.005
LOC285074	TEMRA CD8	-0.0027	-0.013	0.007	-0.011	0.0046	-0.0073	-8.70E-05
LOC285484	TEMRA CD8	0.0044	-0.003	0.0078	0.0043	0.0058	0.0064	-0.02
LOC285740	TEMRA CD8	-0.005	0.0041	-0.00043	-0.014	0.0086	-0.017	-0.012
LOC285847	TEMRA CD8	-0.0012	0.0057	-0.0018	-0.013	0.023	0.011	8.60E-05
LOC286437	TEMRA CD8	-0.012	0.0042	0.0024	-0.0022	0.0099	-0.0068	0.0048
LOC339059	TEMRA CD8	-0.0014	-0.0015	0.0056	-0.02	0.0017	-0.01	0.0018
LOC339803	TEMRA CD8	0.0068	0.011	-0.0091	-0.0025	-0.00088	-0.0071	0.0089
LOC374443	TEMRA CD8	-0.016	-0.004	0.0093	0.0053	0.0024	-0.023	0.017
LOC389247	TEMRA CD8	-0.006	-0.0019	-0.002	-0.016	-0.0017	-0.0067	0.0033
LOC389641	TEMRA CD8	-0.0077	0.019	-0.0053	-0.0036	-0.0037	0.009	0.00068
LOC389765	TEMRA CD8	-0.015	-0.0012	0.0033	-8.70E-05	0.0065	-0.01	0.0048
LOC389831	TEMRA CD8	-0.0044	-0.0014	-0.0038	0.0095	-0.0038	-0.012	-0.01
LOC389834	TEMRA CD8	0.0012	-0.0014	-4.90E-05	-0.001	0.0083	0.0049	0.0033
LOC389906	TEMRA CD8	0.0058	0.013	-0.0054	-0.0058	0.0016	-0.00088	-0.0066
LOC399815	TEMRA CD8	-0.0065	0.007	-0.002	-0.0001	0.0052	0.0037	-0.0089
LOC400685	TEMRA CD8	-0.012	-0.0024	0.0004	0.0029	-0.0049	0.0028	0.0094
LOC401320	TEMRA CD8	-0.011	-0.0041	0.005	-0.011	0.019	-0.011	0.012
LOC403323	TEMRA CD8	0.00079	-0.0022	0.0014	-0.0011	0.0039	0.0031	-0.0012
LOC439994	TEMRA CD8	0.0021	0.0081	0.0096	-0.0078	-0.00014	0.0049	-0.0086
LOC440434	TEMRA CD8	-0.0075	-0.0034	0.00038	-0.01	0.0018	-0.014	-0.007
LOC440461	TEMRA CD8	-0.0028	0.0053	0.012	0.0006	0.0043	0.015	-0.021
LOC440600	TEMRA CD8	0.0022	0.0025	-0.002	0.0013	0.0087	-0.0048	-0.0026
LOC441155	TEMRA CD8	-0.0022	-0.0049	-0.0044	0.0035	-0.00077	-0.00094	0.0018
LOC441242	TEMRA CD8	-0.0021	0.0069	0.002	-0.0097	0.013	-0.0075	-0.0042
LOC441666	TEMRA CD8	-0.0072	-0.0027	0.0055	-0.00047	-0.0048	-0.0066	0.0016
LOC553103	TEMRA CD8	-0.007	0.013	-0.0017	-0.012	0.013	-0.0032	0.006
LOC554206	TEMRA CD8	-0.0044	0.0051	0.002	-0.0031	0.0048	0.00018	0.011
LOC554223	TEMRA CD8	0.0011	0.00026	0.0017	-0.00062	0.0033	-0.0059	0.0059
LOC613037	TEMRA CD8	-0.0094	-0.0067	0.0042	-0.0039	0.0031	-0.0074	-0.0023
LOC642361	TEMRA CD8	-0.0032	0.0079	0.0069	-0.0085	0.0053	0.0053	-0.0027
LOC642846	TEMRA CD8	-0.0023	-0.0023	-0.004	-0.0094	-0.0096	-0.00086	-0.0031
LOC642852	TEMRA CD8	-0.0092	0.0082	5.30E-05	-0.00089	-0.0041	-0.00061	0.014
LOC643733	TEMRA CD8	0.0043	0.0061	0.0041	0.0054	0.013	-0.00023	-0.015
LOC644285	TEMRA CD8	-0.0044	0.00075	0.004	-0.015	0.018	-0.0085	0.0021
LOC644656	TEMRA CD8	-0.0069	0.0035	0.0076	-0.00068	0.01	-0.0068	0.0023
LOC645513	TEMRA CD8	-0.0051	-0.0014	-0.0036	-0.0084	0.0093	-0.0059	-0.0033
LOC646471	TEMRA CD8	-0.016	-0.0045	0.002	-0.018	0.0056	0.0022	-0.00063
LOC648987	TEMRA CD8	-0.013	0.0091	0.016	0.00036	0.0077	-0.0077	-0.011
LOC652276	TEMRA CD8	-0.0035	0.0042	0.0016	-0.0075	0.0039	-0.0095	0.012
LOC653160	TEMRA CD8	0.0029	-0.0014	0.0048	-0.0049	0.0019	0.0034	0.0035
LOC727896	TEMRA CD8	-0.00099	-0.00028	0.0037	-0.015	0.028	-0.0016	-0.0015
LOC728024	TEMRA CD8	-0.0034	0.0026	-0.0012	0.0012	0.0035	-0.0086	-0.0075
LOC728323	TEMRA CD8	-0.0068	0.0072	0.0087	0.012	0.019	-0.0061	0.00094
LOC728392	TEMRA CD8	-0.0077	0.0084	0.0097	-0.021	0.012	-0.0061	0.0041
LOC728554	TEMRA CD8	0.0035	0.0071	-0.0046	0.0021	0.0055	-0.004	0.0048
LOC728613	TEMRA CD8	-0.0013	0.0045	-0.0039	-0.0066	0.0042	-0.016	0.0023
LOC728673	TEMRA CD8	-0.0082	-0.011	0.0074	0.0041	0.0043	-0.012	-0.0056
LOC728730	TEMRA CD8	-0.0063	0.011	-3.70E-05	-0.0074	-0.0015	-0.012	0.0021
LOC728743	TEMRA CD8	0.014	0.015	0.0032	-0.0077	0.0065	0.0093	-0.013
LOC728752	TEMRA CD8	-0.014	0.0025	0.0061	0.0069	-0.0041	-0.0076	-0.0033
LOC729218	TEMRA CD8	-0.0081	-0.0023	0.0046	-0.023	0.0066	-0.0089	-0.012
LOC729603	TEMRA CD8	-0.0015	-0.0057	0.00078	-0.017	0.012	-0.018	0.016
LOC729683	TEMRA CD8	0.0026	0.017	0.009	-0.012	-0.008	-0.0083	-0.0079
LOC729732	TEMRA CD8	-0.0056	0.0064	0.0074	0.0043	-0.0085	-0.011	-3.90E-05
LOC729737	TEMRA CD8	-0.0039	0.0021	-0.00016	-0.0086	0.0043	-0.0049	-0.0019
LOC730101	TEMRA CD8	0.0022	-0.0084	-0.00067	-0.0021	-0.0048	-0.01	0.017
LOC730183	TEMRA CD8	-0.0019	0.0038	0.009	-0.015	4.90E-05	0.0036	0.0053
LOC81691	TEMRA CD8	0.0075	-0.0022	-0.0096	-0.0071	-0.0089	-0.015	-0.0033
LOC90784	TEMRA CD8	0.003	0.0038	0.0042	0.0038	0.0086	-0.005	-0.0028
LOH12CR1	TEMRA CD8	0.0016	0.0011	0.0073	-0.0088	0.0076	0.0029	0.0056
LONRF1	TEMRA CD8	-0.015	0.0007	0.0085	0.0093	-0.011	-0.0046	-0.011
LONRF3	TEMRA CD8	-0.016	0.0047	0.0065	0.0061	-0.0096	-0.0084	0.016
LOXL1	TEMRA CD8	-0.0016	0.0044	0.015	-0.015	0.0095	0.011	0.014
LOXL1-AS1	TEMRA CD8	-0.0019	0.002	0.0048	-0.00053	0.0034	0.021	0.012
LOXL2	TEMRA CD8	-0.0032	0.0019	0.0014	-0.0034	-0.0026	0.0026	-0.0018
LPAL2	TEMRA CD8	-0.0048	-0.013	0.003	-0.01	-0.0049	0.0018	0.016
LPAR2	TEMRA CD8	-0.0028	0.017	0.0036	-0.014	0.013	0.017	-0.005
LPAR5	TEMRA CD8	0.0011	0.00051	0.0036	0.006	-0.028	-0.011	0.0046
LPAR6	TEMRA CD8	-0.0059	0.0028	0.0026	0.012	0.0027	0.0093	0.01
LPCAT1	TEMRA CD8	0.00078	-0.02	0.021	0.0046	-0.011	0.0086	-0.018
LPCAT4	TEMRA CD8	0.0087	0.0024	0.014	-0.0056	0.0093	-0.00027	0.0046
LPGAT1	TEMRA CD8	-0.0019	-0.018	-0.0004	-0.0049	-0.0022	-0.0048	0.012
LPIN1	TEMRA CD8	0.0049	-0.014	0.0014	-0.009	0.0063	0.014	-0.017
LPIN2	TEMRA CD8	0.0085	-0.013	-0.0073	-0.015	0.0031	0.014	-0.014
LPP	TEMRA CD8	-0.014	-0.014	0.0091	-0.0099	0.0065	-0.01	0.00041
LPPR2	TEMRA CD8	-0.0065	0.011	0.0075	-0.012	0.0011	-0.0011	0.021
LPXN	TEMRA CD8	0.019	-0.0042	-0.016	0.0021	0.0066	0.013	-0.018
LRBA	TEMRA CD8	-0.0083	-0.02	-0.0043	-0.012	-0.0011	-0.01	-0.018
LRCH1	TEMRA CD8	0.0032	-0.011	-0.013	-0.004	-0.0018	-0.0032	-0.0065
LRCH3	TEMRA CD8	-0.016	-0.016	-0.0035	-0.013	-0.0052	-0.0069	-0.009
LRCH4	TEMRA CD8	0.0025	0.02	0.0058	-0.025	-0.013	0.011	-0.0062
LRFN1	TEMRA CD8	-0.0059	0.0068	0.016	-0.011	-0.018	0.017	-0.02
LRFN2	TEMRA CD8	-0.0028	0.0017	0.0069	-0.0023	-0.012	-0.0045	0.022
LRFN3	TEMRA CD8	0.0056	0.0088	0.0086	-0.007	0.0039	0.015	0.0091
LRFN4	TEMRA CD8	0.012	-0.0073	0.0085	-0.012	0.0039	0.0057	-0.0042
LRIF1	TEMRA CD8	-0.0087	0.00087	0.0041	0.025	-0.0072	0.0044	-0.01
LRIG1	TEMRA CD8	-0.01	0.014	-0.01	-0.0051	-0.011	0.0096	-0.01
LRIG2	TEMRA CD8	-0.013	-0.0084	-0.012	-0.006	-0.0021	0.016	-0.0022
LRMP	TEMRA CD8	-0.011	-0.0014	-0.0022	0.017	-0.0089	-0.022	-0.021
LRP1	TEMRA CD8	-0.013	0.0095	-0.00057	-0.0039	-0.0032	0.0032	-0.0025
LRP11	TEMRA CD8	-0.006	-0.0038	0.0047	0.0019	-0.0034	0.0055	0.022
LRP12	TEMRA CD8	0.0017	-0.0088	0.0034	-0.0018	0.0069	0.022	0.017
LRP2BP	TEMRA CD8	-0.0057	-0.0055	0.0039	-0.012	0.012	-0.015	0.0015
LRP5L	TEMRA CD8	-0.0041	0.0013	0.0023	-0.0046	0.0031	-0.011	-0.012
LRP8	TEMRA CD8	0.0068	-0.013	-0.0015	-0.011	-0.009	-0.012	0.0085
LRPAP1	TEMRA CD8	0.017	0.0075	0.017	-0.0026	-0.012	0.008	0.0057
LRR1	TEMRA CD8	0.013	-0.0065	-0.0077	0.01	-0.0066	-0.0037	0.0086
LRRC1	TEMRA CD8	-0.015	-0.00064	0.014	0.013	-0.0005	0.012	-0.00043
LRRC16A	TEMRA CD8	-0.006	0.015	-0.015	-0.009	-0.0044	-0.0077	0.0026
LRRC16B	TEMRA CD8	0.017	-0.016	-0.0015	-0.011	-0.0011	-0.009	0.017
LRRC20	TEMRA CD8	0.011	0.00069	-0.0095	-0.01	-0.0038	0.0078	0.0022
LRRC23	TEMRA CD8	-0.0049	0.0033	0.006	-0.0024	0.0015	0.0029	0.0057
LRRC27	TEMRA CD8	-0.001	0.00095	0.0035	-0.0065	-0.014	-0.029	-0.0073
LRRC28	TEMRA CD8	-0.0076	0.0045	0.0097	0.009	-0.0032	-0.0064	-0.0063
LRRC29	TEMRA CD8	-0.0023	0.011	0.0042	-0.0096	-0.002	0.0076	0.0075
LRRC37A	TEMRA CD8	-0.012	0.00013	0.0037	-0.013	0.01	-0.0087	0.0042
LRRC37A2	TEMRA CD8	-0.0012	-0.0042	-0.0053	-0.0076	0.01	-0.0016	0.00014
LRRC37A3	TEMRA CD8	-0.0077	-0.0023	0.0051	-0.0087	0.0082	0.0024	0.008
LRRC37A4P	TEMRA CD8	-0.014	0.0023	0.0046	-0.016	0.0078	-0.01	-0.0011
LRRC37B	TEMRA CD8	-0.0067	0.0088	-0.0097	0.0012	0.00054	-0.0015	-0.0056
LRRC37BP1	TEMRA CD8	-0.0095	0.0052	0.013	0.0046	0.0018	-0.014	0.017
LRRC39	TEMRA CD8	-0.0069	0.0008	0.00078	-0.0063	0.0078	-0.0062	-0.003
LRRC40	TEMRA CD8	-0.0045	-0.015	-0.014	0.0094	-0.0071	0.0056	0.0065
LRRC42	TEMRA CD8	0.014	-0.0063	-0.0022	0.0092	-0.0087	0.00092	-0.012
LRRC43	TEMRA CD8	0.0077	-0.01	0.0053	-0.0035	1.30E-05	-0.00054	-0.0083
LRRC45	TEMRA CD8	0.015	-0.0014	0.021	-0.016	0.00032	0.0064	0.0054
LRRC46	TEMRA CD8	-0.0072	-0.0017	0.0076	-0.0053	0.0075	-0.0018	-0.0023
LRRC48	TEMRA CD8	-0.011	-0.0036	0.0044	-0.0085	0.011	-0.0084	0.0063
LRRC56	TEMRA CD8	-0.00043	0.012	-0.0022	-0.01	-0.0048	0.0025	-0.0077
LRRC59	TEMRA CD8	0.018	-0.005	-0.0061	-0.011	0.0018	-0.0044	-0.0052
LRRC61	TEMRA CD8	0.0082	0.0071	-0.00052	-0.0041	-0.017	0.0027	-0.015
LRRC63	TEMRA CD8	0.0019	-0.0076	-0.0013	0.0021	0.012	0.013	-0.0055
LRRC69	TEMRA CD8	-0.0076	0.00072	-0.0024	-0.0029	0.011	-0.0041	-0.0049
LRRC70	TEMRA CD8	0.0027	0.013	-0.016	-0.003	-0.0082	-0.0081	0.005
LRRC75A	TEMRA CD8	-0.0056	-0.0059	0.011	9.90E-06	-0.0059	0.0073	0.01
LRRC75A-AS1	TEMRA CD8	-0.004	0.025	-4.60E-05	0.005	0.012	-0.0027	0.0033
LRRC8A	TEMRA CD8	0.013	-0.0034	-0.0025	-0.015	-0.03	0.0025	0.018
LRRC8B	TEMRA CD8	-0.0047	0.012	-0.025	-0.011	-0.0018	0.0065	0.0021
LRRC8C	TEMRA CD8	-0.0053	0.0071	-0.018	-0.0078	-0.0018	0.019	0.023
LRRC8D	TEMRA CD8	-0.0041	0.0086	-0.028	-0.003	-0.019	0.0034	0.0054
LRRCC1	TEMRA CD8	0.0089	-0.011	-0.0054	0.014	0.0019	-0.013	-0.011
LRRFIP1	TEMRA CD8	0.019	-0.0076	0.0074	0.011	0.012	0.0045	0.014
LRRIQ3	TEMRA CD8	-0.0038	0.0014	-0.002	0.004	-0.00095	0.0024	-0.00095
LRRN3	TEMRA CD8	-0.0016	0.017	-0.022	-0.0064	-0.0054	-0.0056	0.0074
LRTOMT	TEMRA CD8	-0.0072	0.0023	0.0034	-0.01	0.0085	-0.017	0.0083
LRWD1	TEMRA CD8	0.014	0.0014	0.0062	-0.019	-0.013	0.013	-0.0058
LSG1	TEMRA CD8	-0.00028	-0.0021	-0.0024	0.003	0.011	0.011	-0.0032
LSM11	TEMRA CD8	-0.012	-0.0011	0.0058	-0.0056	0.0041	-0.0028	0.0033
LSM14B	TEMRA CD8	-0.0023	0.0048	0.006	-0.013	0.01	-0.014	0.0095
LSM2	TEMRA CD8	0.012	0.018	0.0033	0.0079	-0.004	-0.017	-0.011
LSM3	TEMRA CD8	0.018	0.009	-0.0034	0.019	0.014	-0.016	0.0062
LSM4	TEMRA CD8	0.014	0.021	0.0086	-0.0014	-0.0052	0.0059	0.013
LSM5	TEMRA CD8	0.0063	0.019	-0.0091	0.013	0.0045	-0.0038	0.016
LSM6	TEMRA CD8	0.0096	0.011	-0.00081	0.02	0.011	-0.0015	-0.0048
LSM7	TEMRA CD8	0.018	0.018	0.012	-0.0054	0.0017	0.0019	-0.0029
LSMEM1	TEMRA CD8	-0.0047	-0.0045	0.004	0.0029	0.0032	-0.0041	0.00051
LSP1	TEMRA CD8	0.017	-0.0034	0.025	0.0025	-0.0099	0.0015	0.0086
LSR	TEMRA CD8	-0.013	0.024	-0.0091	-0.0035	-0.011	-0.004	0.0019
LSS	TEMRA CD8	0.0079	-0.015	0.01	-0.0074	-0.0079	0.0043	-0.0064
LST1	TEMRA CD8	0.005	0.016	-0.0013	-0.0064	0.0069	0.0058	0.00095
LTA	TEMRA CD8	0.0063	0.016	-0.014	0.0009	-0.011	-0.006	-0.0072
LTA4H	TEMRA CD8	-0.003	0.003	-0.0032	0.012	-0.0062	0.013	-0.005
LTB	TEMRA CD8	-0.00046	0.027	-0.013	-0.011	-0.0044	0.0074	-0.0028
LTB4R	TEMRA CD8	-0.0029	8.30E-05	0.01	-0.0093	0.011	0.011	0.021
LTB4R2	TEMRA CD8	-0.009	-0.0096	0.0062	-0.011	0.0052	0.0067	0.01
LTBP2	TEMRA CD8	-0.012	-0.0008	0.0076	-0.0052	-0.014	-0.0055	0.004
LTBP3	TEMRA CD8	-0.01	0.025	0.0027	-0.0088	-0.014	-0.0028	-0.0031
LTBP4	TEMRA CD8	-0.00061	-0.0051	0.019	-0.01	-0.0028	0.012	0.031
LUC7L	TEMRA CD8	-0.015	0.0015	0.012	-0.0071	0.012	-0.0089	0.0012
LUC7L2	TEMRA CD8	0.0018	0.0073	0.004	-0.01	-0.00053	-0.0093	0.0017
LUC7L3	TEMRA CD8	-0.015	0.0097	0.0047	-0.00063	0.028	-0.0076	0.011
LUZP1	TEMRA CD8	-0.002	0.013	0.0016	-0.0015	-2.30E-05	-0.016	0.012
LXN	TEMRA CD8	0.0089	0.006	-0.02	-0.0032	-0.014	-0.023	-0.0056
LY6E	TEMRA CD8	0.025	0.0016	-0.011	-0.011	0.0035	0.0016	0.00015
LY6G5B	TEMRA CD8	-0.0099	-0.0058	0.0037	-0.017	0.016	-0.0062	-0.0014
LY6G5C	TEMRA CD8	-0.00094	0.011	0.014	0.011	-0.0019	0.0034	0.0042
LY75	TEMRA CD8	-0.0095	-0.012	0.002	0.0094	0.0018	0.016	4.20E-05
LY86	TEMRA CD8	-0.00079	0.012	-0.014	0.00027	-0.0076	-0.0065	0.0044
LY9	TEMRA CD8	-0.014	0.013	0.003	0.0054	0.01	0.024	-0.015
LY96	TEMRA CD8	0.0019	0.015	-0.021	-0.0065	-0.0031	-0.0031	0.0054
LYAR	TEMRA CD8	-0.00039	0.014	0.0046	0.016	0.0013	-0.0092	-0.0005
LYG1	TEMRA CD8	0.0019	-0.0022	0.0042	-0.011	0.0065	-0.01	0.01
LYL1	TEMRA CD8	-0.0061	0.017	-0.0041	-0.0044	-0.0072	0.0089	0.0092
LYN	TEMRA CD8	-0.0038	-0.014	0.017	0.011	-0.022	-0.026	0.01
LYPD3	TEMRA CD8	-0.0061	0.019	-0.013	-0.0051	-0.014	-0.0049	0.013
LYPLA1	TEMRA CD8	0.0035	-0.0081	-0.012	0.021	0.00042	0.0018	0.0088
LYPLAL1	TEMRA CD8	0.0068	0.0069	-0.011	0.0083	0.007	-0.0037	0.005
LYRM1	TEMRA CD8	0.0044	0.012	-0.0076	0.017	0.0035	-0.002	-0.013
LYRM4	TEMRA CD8	0.0054	0.015	-0.0067	0.0055	-0.0014	-0.0049	-0.0044
LYRM5	TEMRA CD8	-0.0097	0.014	-0.01	0.018	0.0017	-0.0045	0.0052
LYRM7	TEMRA CD8	-0.011	0.01	-0.016	0.014	0.01	0.0082	-0.0025
LYRM9	TEMRA CD8	-0.0037	0.013	-0.0072	-0.0079	-0.00028	0.0027	0.0066
LYSMD1	TEMRA CD8	-0.0013	0.00035	0.0003	-0.015	0.018	0.0045	0.02
LYSMD2	TEMRA CD8	0.0019	0.011	0.0063	0.021	0.0046	0.011	-0.021
LYSMD3	TEMRA CD8	-0.013	-0.013	-0.0089	0.016	-0.0098	0.018	0.00016
LYSMD4	TEMRA CD8	-0.007	-0.0015	-0.0047	-0.015	0.0046	-0.0065	-0.0067
LYST	TEMRA CD8	-0.0079	0.00064	-0.0079	0.0019	-0.0075	-0.033	-0.027
LZTFL1	TEMRA CD8	-0.0084	-0.0077	0.00073	0.011	0.0084	0.0061	-0.00073
LZTR1	TEMRA CD8	-0.0087	-0.0069	0.018	-0.019	-0.0068	0.011	-0.0086
LZTS2	TEMRA CD8	0.0095	0.014	0.0039	-0.015	-0.015	0.01	-0.014
LZTS3	TEMRA CD8	-0.0053	0.011	-0.0077	-0.0057	-0.0022	0.0084	-0.0028
MACC1	TEMRA CD8	0.0058	-0.01	-0.0021	-0.003	0.017	0.0015	-0.0081
MACF1	TEMRA CD8	-0.0038	-0.016	-0.0037	-0.027	0.009	-0.0091	0.00014
MACROD1	TEMRA CD8	0.0069	0.012	0.0045	-0.01	0.0026	0.013	-0.001
MAD1L1	TEMRA CD8	0.014	0.0087	0.013	-0.009	-0.01	0.0088	-0.016
MAD2L1	TEMRA CD8	0.014	0.0051	-0.024	0.00095	0.0013	-0.003	-0.016
MAD2L1BP	TEMRA CD8	0.016	-0.0027	-0.012	-0.0021	-0.002	0.005	0.0054
MAD2L2	TEMRA CD8	0.016	0.0054	0.02	0.007	-0.0065	-0.0049	0.0059
MADD	TEMRA CD8	-0.0084	-0.017	0.0036	-0.0072	-0.021	-0.0098	-0.003
MAF	TEMRA CD8	-0.0094	0.0043	0.016	0.0055	0.00036	-0.013	0.0035
MAFF	TEMRA CD8	-0.00089	0.0052	0.011	0.012	-0.008	-0.02	-0.01
MAFG	TEMRA CD8	0.00045	0.015	0.00075	-0.01	-0.0066	0.0097	0.0018
MAFIP	TEMRA CD8	-0.0011	0.0041	-0.0018	0.00076	0.0056	-0.0041	0.0061
MAFK	TEMRA CD8	-0.0012	0.0035	0.012	-0.011	-0.0055	-0.0077	0.0092
MAGED1	TEMRA CD8	-0.0087	0.0058	0.0089	0.014	-0.026	-0.0023	-0.0055
MAGEE1	TEMRA CD8	-0.0098	0.0043	-0.0019	0.001	0.0014	-0.0084	0.003
MAGEF1	TEMRA CD8	-0.00034	0.006	-0.0038	-0.0018	-0.012	-0.0074	0.034
MAGEH1	TEMRA CD8	-0.0028	0.012	0.00041	0.0063	-0.0035	0.0047	0.025
MAGI2	TEMRA CD8	-0.0099	0.00071	0.0071	0.0079	-0.0083	0.00096	0.013
MAGI3	TEMRA CD8	-0.0099	0.008	-0.0068	-0.0049	-0.002	0.0019	0.0094
MAGOH	TEMRA CD8	0.016	0.005	0.002	0.0048	0.013	-0.015	-0.0048
MAGOHB	TEMRA CD8	0.002	0.0067	-0.015	0.012	0.011	-0.0043	-0.0048
MAK	TEMRA CD8	-0.01	0.012	-0.0027	-0.008	0.02	0.007	0.01
MAK16	TEMRA CD8	-0.0099	-0.0023	-0.013	0.0035	-0.0029	0.0081	-0.0035
MAL	TEMRA CD8	-0.0014	0.021	-0.02	-0.0054	-0.0052	-0.0013	0.012
MALAT1	TEMRA CD8	-0.009	0.002	0.0091	-0.0026	0.039	-0.018	0.012
MALT1	TEMRA CD8	-0.0094	0.0023	-0.019	0.0054	0.00014	0.013	-0.01
MAMDC4	TEMRA CD8	0.011	-0.0063	0.011	-0.013	0.0084	-0.0058	0.0047
MAML1	TEMRA CD8	-0.006	-0.0087	0.0049	-0.023	-0.0082	-0.0012	0.00088
MAML2	TEMRA CD8	-0.012	0.012	-0.016	-0.0097	-0.0065	0.0096	-0.00039
MAMLD1	TEMRA CD8	-0.0098	0.0023	0.008	0.0023	-0.005	0.0084	0.0049
MAMSTR	TEMRA CD8	-0.013	0.0017	0.0099	-0.00014	0.0025	-0.0027	0.011
MAN1A1	TEMRA CD8	0.0065	-0.024	0.0093	0.004	0.00025	0.011	0.0031
MAN1B1-AS1	TEMRA CD8	-0.00077	0.007	0.011	0.0033	-0.0037	-0.0072	-0.00051
MAN1C1	TEMRA CD8	-0.0073	0.021	-0.015	-0.0025	-0.0053	0.00045	-0.0092
MAN2A1	TEMRA CD8	-0.012	-0.00095	-0.013	-0.0072	-0.0058	0.0058	-0.018
MAN2A2	TEMRA CD8	-0.0069	-0.011	-0.00023	-0.027	-0.0095	-0.0029	0.01
MAN2B1	TEMRA CD8	0.0066	0.0067	0.0051	-0.017	-0.0072	0.032	0.0027
MAN2B2	TEMRA CD8	0.0031	-0.011	0.0079	-0.0096	-0.0091	0.0097	-0.007
MAN2C1	TEMRA CD8	-0.0018	0.0048	0.0049	-0.011	-0.0015	0.0078	-5.50E-05
MANBA	TEMRA CD8	-0.015	0.00022	-0.0018	0.0059	-0.013	-0.0063	0.0044
MANEA	TEMRA CD8	-0.0012	-0.0094	-0.013	0.0009	0.00065	0.0085	0.0059
MANEA-AS1	TEMRA CD8	-0.0097	-0.0018	-0.0028	-0.0041	0.013	-0.019	0.0031
MANEAL	TEMRA CD8	0.0012	-0.014	0.021	0.0028	0.0042	0.0047	0.0011
MANF	TEMRA CD8	0.0092	-0.0011	0.0033	0.0042	0.015	-0.0054	0.0081
MAP10	TEMRA CD8	-0.0063	0.01	-0.014	-0.0025	-0.014	-0.0066	-0.0067
MAP1A	TEMRA CD8	0.002	0.0073	-0.01	-0.0088	0.0072	-0.0038	0.012
MAP1B	TEMRA CD8	-0.0034	-0.0036	-0.0003	-0.0057	0.0058	-0.015	-0.0076
MAP1LC3A	TEMRA CD8	0.012	0.005	0.0029	-0.0071	-0.0035	-0.01	-0.024
MAP1S	TEMRA CD8	0.0094	0.0061	0.02	-0.0052	-0.026	0.015	-0.0099
MAP2K1	TEMRA CD8	0.003	0.0044	-0.0038	-0.0046	0.016	0.023	0.0076
MAP2K2	TEMRA CD8	0.014	0.0075	0.026	-0.011	-0.013	0.0034	-0.0071
MAP2K3	TEMRA CD8	0.00052	0.003	0.02	0.011	-0.03	-0.02	-0.0068
MAP2K4P1	TEMRA CD8	-0.00037	-0.0034	0.0022	0.0015	0.0075	-0.015	-0.00032
MAP2K5	TEMRA CD8	-0.0045	-0.0024	0.0028	0.0027	-0.004	-0.0065	-0.0028
MAP2K6	TEMRA CD8	-0.011	-0.00075	8.00E-05	0.0046	0.01	-0.0048	-0.008
MAP2K7	TEMRA CD8	0.0069	0.008	0.0085	-0.011	0.003	-0.011	0.00078
MAP3K1	TEMRA CD8	-0.015	0.0027	-0.018	-0.01	-0.02	0.0019	0.0018
MAP3K10	TEMRA CD8	-0.0025	0.0024	0.015	-0.019	0.0053	-0.0042	0.0076
MAP3K11	TEMRA CD8	0.007	0.012	0.013	-0.02	-0.021	0.0039	-0.0068
MAP3K12	TEMRA CD8	-0.0072	-0.0046	0.0062	-0.013	0.017	0.0088	-0.0017
MAP3K13	TEMRA CD8	-0.0066	0.0063	0.0011	0.0092	0.0098	0.0043	-0.0035
MAP3K14	TEMRA CD8	-0.0065	-0.00041	0.003	-0.021	-0.0049	0.02	-0.0099
MAP3K14-AS1	TEMRA CD8	-0.0069	0.014	-0.019	-0.012	0.0036	0.0021	-0.0027
MAP3K3	TEMRA CD8	-0.016	0.0012	0.016	-0.0033	-0.022	0.0083	0.0067
MAP3K4	TEMRA CD8	-0.015	-0.012	-0.0027	0.0054	-0.0087	0.015	-0.0028
MAP3K5	TEMRA CD8	-0.0031	-0.0096	-0.0023	-0.00095	-0.0058	-0.0014	-0.025
MAP3K6	TEMRA CD8	-0.0044	0.0032	0.011	-0.0062	-0.0038	-0.0096	0.0044
MAP3K7CL	TEMRA CD8	0.00029	-0.0032	0.00016	0.0035	0.0058	0.0041	-0.0055
MAP3K8	TEMRA CD8	0.0015	-0.011	0.014	0.0077	0.0012	-0.007	-0.023
MAP3K9	TEMRA CD8	-0.01	0.003	-0.00014	-0.015	-0.0033	0.0054	0.0025
MAP4	TEMRA CD8	0.0071	-0.017	0.0079	-0.01	0.012	-0.0082	-0.012
MAP4K1	TEMRA CD8	0.019	-0.01	0.01	-8.50E-05	0.01	0.017	-0.026
MAP4K2	TEMRA CD8	-0.00061	0.016	-0.0034	-0.016	-0.018	0.014	-0.0087
MAP4K3	TEMRA CD8	-0.012	-0.0012	-0.01	-0.002	0.00018	-0.00083	0.0027
MAP6D1	TEMRA CD8	-0.0017	0.0081	-0.00057	-0.004	0.0063	0.0023	-0.0087
MAP7D1	TEMRA CD8	0.013	0.008	0.0094	-0.0069	-0.016	0.0072	0.0065
MAP7D3	TEMRA CD8	-0.0047	0.0071	0.0074	0.012	0.0073	0.016	-0.0023
MAP9	TEMRA CD8	-0.018	0.014	-0.00079	0.0077	0.00048	0.0033	-0.0031
MAPK1	TEMRA CD8	-0.013	-0.016	0.014	0.012	-0.0027	0.014	-0.01
MAPK13	TEMRA CD8	0.011	-0.0088	0.012	-0.006	0.003	0.014	-0.006
MAPK3	TEMRA CD8	0.0018	0.016	-0.004	0.00097	-0.0068	-0.0048	-0.0053
MAPK6	TEMRA CD8	-0.0055	-0.0038	-0.013	0.0099	-0.0011	0.0057	-0.013
MAPK7	TEMRA CD8	0.011	-0.011	0.0065	-0.0098	-0.016	0.001	-0.0027
MAPK8	TEMRA CD8	-0.0088	0.0036	0.0032	0.0038	0.0048	-0.013	0.0093
MAPK8IP3	TEMRA CD8	-0.0076	-0.0014	0.016	-0.033	0.0016	-0.0045	-0.0009
MAPKAPK2	TEMRA CD8	0.0058	0.008	0.011	-0.0019	0.01	-0.0074	-0.0041
MAPKAPK3	TEMRA CD8	0.012	0.0036	-0.008	-0.011	-0.0096	0.0026	0.0079
MAPKAPK5-AS1	TEMRA CD8	-0.0069	0.02	-0.014	0.0038	0.0094	-0.0059	0.011
MAPKBP1	TEMRA CD8	-0.0049	-0.014	0.0026	-0.024	-0.0074	-0.0031	-0.0033
MAPRE2	TEMRA CD8	-0.0053	-0.011	-0.0019	0.016	-0.03	-0.022	0.0032
MAPRE3	TEMRA CD8	-0.011	0.0067	0.0058	-0.0025	-0.009	0.00033	0.011
1-Mar	TEMRA CD8	-0.0059	-0.0046	-0.00081	-0.0073	0.01	-0.0042	0.01
10-Mar	TEMRA CD8	-0.0054	0.0029	0.0093	0.0045	0.0081	0.0096	-0.012
2-Mar	TEMRA CD8	0.0078	0.0085	0.0088	0.0031	0.00095	0.0099	-0.00028
3-Mar	TEMRA CD8	-0.0048	0.013	-0.012	-0.0057	-0.0078	-0.0087	0.0044
8-Mar	TEMRA CD8	-0.009	-0.0012	0.0077	0.0047	-0.0015	0.0038	-0.0098
9-Mar	TEMRA CD8	-0.0065	0.011	0.016	-0.0034	0.0073	0.011	0.0085
MARCKSL1	TEMRA CD8	0.017	0.0081	-0.013	-0.0054	-0.0089	0.0017	-0.00074
MARK4	TEMRA CD8	0.0088	0.0005	0.014	-0.0088	0.014	-0.0066	0.01
MARS2	TEMRA CD8	-0.0082	0.0036	-0.0037	0.00097	-0.017	0.0045	-0.0039
MASP2	TEMRA CD8	-0.014	0.0038	0.0048	-0.0036	0.016	-0.005	0.002
MAST2	TEMRA CD8	-0.0031	-0.016	0.0089	-0.014	-0.0091	0.0058	0.0036
MAST3	TEMRA CD8	-0.004	-0.0088	0.028	-0.0091	-0.01	-0.008	0.0075
MAST4	TEMRA CD8	-0.0061	-0.0016	0.0023	-0.012	0.0091	0.022	0.031
MASTL	TEMRA CD8	0.0082	0.0024	-0.0073	-0.0031	0.0013	-0.021	-0.012
MATK	TEMRA CD8	0.007	0.00054	0.032	0.006	-0.014	0.00024	-0.003
MATN1-AS1	TEMRA CD8	-0.01	0.007	0.0046	0.0044	-0.0022	-0.0041	-0.0078
MAVS	TEMRA CD8	-0.016	-0.0007	0.0043	-0.027	0.00093	0.0084	0.0051
MAZ	TEMRA CD8	0.012	0.01	0.014	-0.0043	-0.00095	0.0081	-0.013
MB21D1	TEMRA CD8	0.019	-0.0082	0.0037	-0.0049	0.0053	-0.0035	-0.026
MB21D2	TEMRA CD8	-0.0013	0.016	-0.021	-0.0028	0.00038	0.0018	0.0092
MBD2	TEMRA CD8	0.013	0.00063	0.0062	0.017	0.014	0.0037	-0.0094
MBD3	TEMRA CD8	0.011	0.014	0.014	-0.023	-0.0086	0.006	0.0017
MBD5	TEMRA CD8	-0.0088	-0.0089	-0.0021	-0.0011	0.0051	-0.0079	-0.015
MBD6	TEMRA CD8	0.00051	0.0081	0.011	-0.011	0.012	-0.007	-0.0023
MBIP	TEMRA CD8	0.011	3.40E-05	-0.019	0.012	0.0054	-0.0018	0.003
MBLAC1	TEMRA CD8	-0.00032	0.012	0.0097	-0.0088	0.0031	0.0049	-0.0038
MBLAC2	TEMRA CD8	-0.012	0.00038	0.002	0.0058	-0.01	0.0064	0.0075
MBNL1-AS1	TEMRA CD8	-0.0082	0.0017	0.0038	-0.018	0.022	-0.0068	-0.0086
MBNL2	TEMRA CD8	-0.016	-0.013	0.00076	0.0096	-0.012	0.013	0.014
MBNL3	TEMRA CD8	-0.0067	-0.012	0.0011	-0.0014	-0.00095	0.0016	0.0001
MBOAT1	TEMRA CD8	-0.0056	0.016	-0.0063	-0.00085	0.0075	0.012	-0.021
MBOAT2	TEMRA CD8	-0.0044	-0.0066	0.0025	0.0045	-0.00033	0.0035	0.0042
MBOAT4	TEMRA CD8	-0.012	0.016	-0.006	-0.0021	0.008	0.00038	0.0014
MBOAT7	TEMRA CD8	-0.0054	0.014	0.012	-0.0061	-0.015	0.0053	0.0032
MBP	TEMRA CD8	-0.0015	-0.011	0.02	0.01	-0.0097	-0.007	-0.0076
MBTD1	TEMRA CD8	-0.0094	-0.0067	0.0014	-0.014	0.021	-0.023	-0.0041
MBTPS2	TEMRA CD8	-0.0081	-0.011	-0.013	-0.003	-0.0084	0.00084	0.0071
MC1R	TEMRA CD8	0.0038	-0.0023	0.011	-0.0066	-0.00046	-0.014	0.0012
MCAT	TEMRA CD8	0.0085	0.0093	-0.00063	-0.0056	-0.0011	-0.00071	-0.0052
MCC	TEMRA CD8	-0.019	0.0074	-0.0015	-0.001	-0.00082	-0.011	-0.00044
MCCC2	TEMRA CD8	0.0039	-0.0027	-0.025	-0.0026	-0.015	-0.0027	0.00038
MCEE	TEMRA CD8	0.0015	0.0079	-0.0078	0.0094	0.016	0.0011	0.0029
MCF2	TEMRA CD8	-0.0017	-0.0015	0.0054	0.0025	0.0048	-0.009	-0.0065
MCF2L	TEMRA CD8	-0.013	0.017	-0.0081	-0.0017	-0.0077	0.011	-0.013
MCF2L-AS1	TEMRA CD8	-0.0096	0.021	-0.0087	-0.0047	-0.0027	0.0074	-0.0035
MCF2L2	TEMRA CD8	-0.0063	0.00049	0.00063	-0.0063	0.0048	-0.0023	0.01
MCFD2	TEMRA CD8	-0.01	-0.0027	-0.0093	0.0036	-0.011	0.0085	0.0014
MCL1	TEMRA CD8	0.0082	-0.0096	-0.014	-0.014	0.0071	-0.0033	-0.0017
MCM10	TEMRA CD8	0.016	-0.0063	-0.015	-0.0079	-0.0086	-0.018	-0.00063
MCM2	TEMRA CD8	0.016	-0.0042	-0.01	-0.0046	-0.022	-0.021	-0.0022
MCM3AP	TEMRA CD8	-0.0074	-0.021	-0.0017	-0.023	-0.0039	0.0071	-0.013
MCM3AP-AS1	TEMRA CD8	-0.0013	-0.016	0.0048	-0.011	0.016	-0.0078	-0.0057
MCM4	TEMRA CD8	0.015	-0.009	-0.017	-0.0073	-0.016	-0.016	-0.0047
MCM5	TEMRA CD8	0.013	-0.00087	-0.00093	-0.0059	-0.033	-0.023	-0.0022
MCM6	TEMRA CD8	0.0089	-0.0041	-0.014	0.0027	-0.0052	-0.014	0.0035
MCM7	TEMRA CD8	0.0098	-0.0057	-0.0048	-0.0091	-0.013	-0.02	0.011
MCM8	TEMRA CD8	-0.0044	-0.00023	-0.0046	-0.00032	0.0077	-0.014	0.003
MCM9	TEMRA CD8	-0.0076	-0.012	-0.009	-0.0005	-0.0076	-0.00086	-0.0042
MCMDC2	TEMRA CD8	-0.0058	0.0032	-0.0038	-0.0013	0.0081	-0.0055	0.0053
MCOLN1	TEMRA CD8	0.0065	-0.0014	0.021	-0.0023	-0.0047	0.0051	0.012
MCOLN2	TEMRA CD8	0.013	-0.015	0.00084	-0.0038	0.024	0.0083	-0.021
MCPH1-AS1	TEMRA CD8	-0.0056	0.0055	0.00079	-0.0061	0.0035	-0.01	-0.00028
MCRS1	TEMRA CD8	0.021	0.0026	0.0088	-0.0057	0.0028	0.0076	0.012
MCTP1	TEMRA CD8	-0.0019	0.0019	-0.0065	-0.0038	0.011	-0.012	0.0049
MCTP2	TEMRA CD8	-0.0049	-0.024	0.0061	-0.0021	-0.015	-0.0061	0.011
MCTS1	TEMRA CD8	0.016	0.0011	-0.014	0.0051	0.013	-0.011	0.013
MCTS2P	TEMRA CD8	-0.0082	0.0064	-0.013	-0.011	-0.0008	0.0021	-0.002
MCU	TEMRA CD8	-0.0019	-0.016	0.00043	0.0075	-0.013	0.0055	0.022
MCUR1	TEMRA CD8	0.0089	-0.00013	0.0044	0.014	0.00098	0.002	0.014
MDC1	TEMRA CD8	-3.40E-05	-0.014	0.0068	-0.01	-0.011	-0.021	-0.0027
MDFIC	TEMRA CD8	0.0069	-0.0048	-0.005	0.0018	0.0096	0.029	0.022
MDGA1	TEMRA CD8	0.0025	-0.0043	0.004	-0.0056	-0.00035	-0.0025	0.0045
MDH2	TEMRA CD8	0.026	0.0091	-0.0011	0.0037	-0.0018	0.0059	0.00075
MDM2	TEMRA CD8	0.0092	-0.022	-0.01	-0.011	0.0074	-0.0075	0.0058
MDM4	TEMRA CD8	-0.012	-0.0074	-0.00056	-0.012	0.019	-0.015	-0.0023
MDN1	TEMRA CD8	-0.013	0.0072	-0.0054	-0.019	0.021	-0.0076	0.00051
MDP1	TEMRA CD8	0.0018	0.0028	0.0049	-0.0082	0.013	-0.0049	0.0099
MDS2	TEMRA CD8	-0.0045	0.018	-0.019	-0.0055	-0.0047	-0.0036	0.01
ME2	TEMRA CD8	0.0096	-0.005	-0.015	0.0075	-0.0023	-0.0012	-0.02
ME3	TEMRA CD8	-0.0044	-0.0078	0.012	0.0022	0.0041	0.0066	0.028
MEA1	TEMRA CD8	0.016	0.015	0.011	0.013	-0.0025	-0.0065	-0.0016
MECP2	TEMRA CD8	0.00053	0.00024	0.02	0.00096	0.0094	5.10E-05	0.0037
MECR	TEMRA CD8	-0.0012	0.0098	0.0015	-0.0023	0.0089	0.00069	-0.005
MED1	TEMRA CD8	-0.0055	-0.0085	-0.0075	-0.014	0.0019	0.0018	-0.0043
MED11	TEMRA CD8	0.013	0.012	0.0052	0.0031	0.0042	0.0078	0.0017
MED12	TEMRA CD8	-0.0097	-0.014	-0.00037	-0.02	-0.012	0.0075	-0.012
MED13	TEMRA CD8	-0.0042	-0.011	0.0028	-0.013	0.026	-0.014	-0.00084
MED13L	TEMRA CD8	-0.013	-0.0036	-0.0031	-0.021	0.003	-0.0092	-0.0011
MED14	TEMRA CD8	-0.0079	-0.018	-0.0082	-0.0084	-0.011	0.0098	0.0039
MED14OS	TEMRA CD8	0.0042	0.0039	0.0038	0.016	-0.0048	-0.0034	0.006
MED15	TEMRA CD8	0.0045	0.001	0.016	-0.008	-0.0097	0.004	0.0041
MED16	TEMRA CD8	0.0064	0.013	0.0088	-0.0098	-0.023	0.016	-0.013
MED18	TEMRA CD8	0.013	-0.0067	-0.0065	-0.0054	-0.00011	-0.002	0.017
MED19	TEMRA CD8	0.0081	0.008	0.0068	0.011	0.013	0.003	0.0062
MED20	TEMRA CD8	0.0069	-0.0083	-0.0034	0.0079	-0.015	-0.015	-0.0095
MED21	TEMRA CD8	-0.0063	-0.011	-0.0062	0.015	0.0082	0.015	0.0081
MED22	TEMRA CD8	-0.01	0.003	0.0092	-0.012	-0.017	0.014	-0.011
MED23	TEMRA CD8	-0.02	-0.018	-0.0095	0.0014	-0.003	0.01	-0.0032
MED25	TEMRA CD8	0.016	0.0026	-0.00019	-0.015	-0.011	-0.0073	-0.006
MED26	TEMRA CD8	0.0066	0.0028	0.0051	-0.002	-0.0042	0.0099	-0.0074
MED30	TEMRA CD8	0.003	0.0045	0.014	0.021	-0.0045	-0.0096	0.021
MED31	TEMRA CD8	0.0014	0.0059	0.0059	0.01	0.019	-0.0065	0.0041
MED7	TEMRA CD8	-0.001	-0.006	-0.0053	0.018	0.0073	-0.0057	0.02
MED9	TEMRA CD8	-0.0014	-0.0047	0.0023	-0.0015	-0.0095	0.0099	0.0025
MEF2A	TEMRA CD8	-0.0055	-0.0059	-0.01	-0.0023	-0.0048	0.0014	-0.0021
MEF2BNB	TEMRA CD8	0.008	0.0081	0.012	-0.0016	0.0084	-0.0064	-0.00022
MEF2C	TEMRA CD8	0.0031	-0.0066	-0.0051	0.0086	-0.0054	-0.018	0.0053
MEF2D	TEMRA CD8	-0.0053	-0.0049	0.018	-0.0095	-0.013	-0.0087	-0.017
MEGF6	TEMRA CD8	-0.012	0.021	-0.013	-0.013	-0.0063	0.0045	-9.50E-05
MEGF8	TEMRA CD8	-0.0075	0.0036	0.015	-0.018	-0.0038	-0.0034	-0.00098
MEGF9	TEMRA CD8	-0.0028	-0.013	0.0043	-0.0013	0.0017	-0.0019	0.017
MEI1	TEMRA CD8	0.0041	-0.0067	0.021	0.0066	0.016	0.009	0.021
MELK	TEMRA CD8	0.019	-0.012	-0.014	-0.0068	0.00069	-0.011	-0.0014
MEMO1	TEMRA CD8	0.011	0.00077	-0.012	0.0094	0.0083	-0.014	-0.0054
MEOX1	TEMRA CD8	-0.00026	0.018	-0.018	-0.0039	0.0003	0.0053	-0.0083
MEPCE	TEMRA CD8	-0.0009	0.015	0.0081	-0.0046	-0.0015	-0.0073	-0.0025
MESDC1	TEMRA CD8	0.0082	0.012	0.015	-0.0093	-0.018	0.0015	-0.0016
MEST	TEMRA CD8	-0.0093	0.018	-0.016	-0.0025	-0.0019	0.002	0.003
METAP1D	TEMRA CD8	-0.0088	0.013	-0.012	-0.0033	0.0054	0.0092	-0.0038
METRN	TEMRA CD8	0.0073	0.012	0.018	-0.013	-0.022	-0.0011	-0.0055
METRNL	TEMRA CD8	-0.0014	-0.0042	0.02	0.007	-0.011	-0.025	0.0076
METTL1	TEMRA CD8	0.0013	0.014	-0.017	0.0037	0.01	0.013	-0.0024
METTL10	TEMRA CD8	0.0039	0.011	-0.013	0.012	0.0051	-0.0037	-0.0078
METTL12	TEMRA CD8	-0.0059	0.0048	-0.0019	-0.011	-0.0015	-0.0094	-0.0027
METTL15	TEMRA CD8	-0.0028	-0.014	-0.014	0.0093	-0.0031	0.0054	-0.0041
METTL16	TEMRA CD8	-0.021	0.00083	-0.0025	-0.01	-0.0014	0.0007	0.0013
METTL18	TEMRA CD8	-0.0016	-0.00082	-0.0053	0.02	0.0052	0.013	0.0046
METTL20	TEMRA CD8	-0.0064	-0.00085	-0.0033	-0.003	0.013	-0.0041	0.0069
METTL21A	TEMRA CD8	-0.0071	0.019	-0.0066	0.0066	-0.0074	-0.011	-0.008
METTL21B	TEMRA CD8	0.00025	-0.0047	-0.0023	0.0021	0.0022	0.011	0.015
METTL22	TEMRA CD8	-0.01	0.0015	0.0017	-0.013	0.012	-0.0059	0.0052
METTL25	TEMRA CD8	0.00037	-0.0031	-0.0045	0.0081	0.0075	-0.0015	0.0011
METTL4	TEMRA CD8	-0.0021	0.00024	-0.016	0.0038	0.0056	0.0082	-0.011
METTL6	TEMRA CD8	0.0065	-0.0046	-0.014	-0.0086	0.011	-0.0021	-0.0061
METTL7A	TEMRA CD8	-0.016	0.0053	0.011	0.011	-0.02	-0.022	0.0025
METTL8	TEMRA CD8	0.0043	-0.0054	0.0028	0.0032	0.013	0.0079	0.01
MEX3C	TEMRA CD8	-0.0092	-0.0093	0.005	-0.00035	-0.016	-0.012	-0.013
MFAP1	TEMRA CD8	0.0081	-0.0073	-0.0088	0.012	-0.0053	0.0088	0.006
MFAP3	TEMRA CD8	-0.011	-0.012	-0.011	0.003	-0.0098	0.02	0.00069
MFGE8	TEMRA CD8	-0.0026	0.016	-0.019	-0.015	-0.0097	-0.0077	0.0071
MFHAS1	TEMRA CD8	0.0031	0.0047	-0.0018	-0.018	-0.00069	0.013	0.016
MFI2	TEMRA CD8	0.0048	-0.003	0.0085	-0.0071	0.0051	-0.0018	0.0089
MFN1	TEMRA CD8	8.30E-06	-0.01	-0.012	-0.00022	-0.0018	-0.007	-0.011
MFNG	TEMRA CD8	-0.0011	0.022	0.011	0.0079	-0.012	0.012	-0.0063
MFSD1	TEMRA CD8	0.00084	-0.0071	0.00083	0.015	-0.0054	0.0067	0.015
MFSD10	TEMRA CD8	0.0017	0.0027	0.027	-0.001	-0.0099	0.0011	0.0061
MFSD12	TEMRA CD8	0.0054	0.022	-0.0031	-0.019	-0.011	0.0047	-0.004
MFSD3	TEMRA CD8	0.0024	0.012	0.018	-0.018	2.50E-05	0.011	0.00089
MFSD4	TEMRA CD8	-0.0089	0.0078	-0.011	-0.015	0.0022	-0.0066	-0.012
MFSD5	TEMRA CD8	0.012	-0.00056	0.011	0.015	-0.0022	0.011	-0.00017
MFSD6	TEMRA CD8	0.0058	-0.023	-0.0083	-0.007	0.0031	0.011	-0.0018
MFSD7	TEMRA CD8	-0.0078	0.0091	0.00058	-0.0045	-0.018	-0.012	0.00082
MFSD8	TEMRA CD8	-0.016	-0.0091	-0.0029	0.0047	0.015	0.0093	0.0074
MFSD9	TEMRA CD8	-0.0047	-0.0082	0.0016	-0.0033	-0.01	0.0026	-0.0081
MGA	TEMRA CD8	-0.011	-0.01	-0.011	-0.019	0.0055	-0.00027	-0.01
MGAM	TEMRA CD8	-0.0065	-0.0079	0.0063	-0.0013	-0.0017	-0.0021	0.0041
MGAT4A	TEMRA CD8	-0.0041	0.002	-0.012	-0.0039	0.016	0.03	0.017
MGAT4B	TEMRA CD8	0.0073	0.011	0.015	-0.0077	-0.013	0.0039	0.0057
MGAT5	TEMRA CD8	-0.0077	0.015	-0.0063	-0.013	0.014	0.01	-0.0029
MGC12916	TEMRA CD8	-0.002	-0.0073	-0.0021	-0.023	0.005	0.0063	0.03
MGC16142	TEMRA CD8	-0.011	-0.002	0.0021	-0.0078	-0.0017	0.0076	0.0044
MGC16275	TEMRA CD8	0.0018	0.00031	0.0025	-0.0038	0.0064	0.0081	0.019
MGC27345	TEMRA CD8	-0.018	-0.01	0.0057	-0.0085	0.013	0.01	0.01
MGC57346	TEMRA CD8	-0.0082	0.012	-0.0065	0.0045	-0.0059	0.0065	-0.0083
MGC70870	TEMRA CD8	0.0044	0.0077	-0.015	-0.011	-0.0026	-0.0045	-0.013
MGC72080	TEMRA CD8	0.0013	0.0078	0.018	-0.012	0.015	-0.0084	0.00036
MGEA5	TEMRA CD8	-0.015	-0.013	0.0044	-0.01	0.025	-0.016	-0.0025
MGME1	TEMRA CD8	0.0082	-0.0078	-0.00095	-0.0011	0.0056	0.0014	0.0031
MGMT	TEMRA CD8	0.013	0.014	0.01	0.0012	-0.0083	-0.0037	0.00028
MGRN1	TEMRA CD8	0.003	0.0022	0.0085	-0.027	-0.0023	-0.0038	-0.0017
MGST2	TEMRA CD8	-0.0062	0.0092	-0.0015	0.0018	-0.024	-0.025	0.005
MGST3	TEMRA CD8	-0.00043	0.0066	0.021	0.016	0.01	0.0084	0.016
MIAT	TEMRA CD8	-0.013	-0.011	0.019	-0.0074	0.01	-0.0047	-0.0013
MIATNB	TEMRA CD8	-0.0074	-0.0075	-0.00021	-0.011	0.017	-0.005	-0.0047
MIB1	TEMRA CD8	-0.017	-0.0078	0.0031	-0.0018	-0.0036	-0.011	0.011
MIB2	TEMRA CD8	0.0053	0.0094	0.022	-0.014	-0.0048	-0.0078	-0.014
MICA	TEMRA CD8	0.00059	-0.0035	0.0012	-0.0023	0.0076	-0.0071	-0.0027
MICAL1	TEMRA CD8	-0.0076	0.0067	0.0051	-0.013	-0.012	0.0027	0.00095
MICAL2	TEMRA CD8	-0.0082	-0.0066	0.0051	-0.0079	0.0018	0.032	-0.016
MICAL3	TEMRA CD8	-0.012	0.007	0.011	0.00044	0.0016	-0.014	-0.004
MICALL1	TEMRA CD8	0.0052	0.0052	0.0063	-0.021	-0.011	0.0036	-0.013
MICALL2	TEMRA CD8	-0.0034	0.0012	0.0082	-0.0054	-0.0039	0.0034	-0.0041
MICB	TEMRA CD8	0.015	-0.012	-0.004	-0.0022	-0.0024	-0.01	-0.011
MICU1	TEMRA CD8	-0.005	0.002	0.0091	0.019	-0.0055	-0.0081	-0.0034
MID1IP1	TEMRA CD8	-0.0042	0.021	0.0019	-0.0028	-0.005	0.024	-0.004
MID2	TEMRA CD8	-0.021	0.012	0.0062	0.0088	-0.011	-0.0066	-0.004
MIDN	TEMRA CD8	0.0095	0.00064	0.015	-0.014	-0.015	-0.015	-0.012
MIEF2	TEMRA CD8	-0.0063	0.012	0.012	-0.011	-0.011	0.00013	-0.0049
MIEN1	TEMRA CD8	0.023	-6.30E-05	0.011	0.0047	0.004	-0.0099	0.017
MIER2	TEMRA CD8	0.0015	0.0061	0.0017	-0.014	-0.014	0.0081	-0.0032
MIER3	TEMRA CD8	-0.0083	-0.017	-0.011	0.0048	-0.0081	0.0048	0.0011
MIIP	TEMRA CD8	0.012	0.011	0.022	-0.0096	-0.00074	0.0058	-0.011
MINA	TEMRA CD8	-0.006	0.013	-0.014	0.0012	-0.00033	0.018	0.014
MINK1	TEMRA CD8	0.0014	-0.00096	0.0092	-0.015	-0.00084	0.019	-0.0054
MINOS1	TEMRA CD8	0.014	0.015	0.0026	0.011	0.017	-0.0071	0.015
MINOS1P1	TEMRA CD8	-0.0081	-1.10E-05	0.0014	-0.017	0.02	-0.0071	0.011
MINPP1	TEMRA CD8	0.0084	-0.0099	-0.0044	0.0075	-0.014	0.013	0.015
MIOS	TEMRA CD8	-0.0036	-0.0088	-0.013	0.0059	-0.0064	0.0064	-0.0013
MIPEP	TEMRA CD8	-0.00087	0.0014	-0.0091	0.0035	-0.0041	0.0076	0.0051
MIPEPP3	TEMRA CD8	-0.0054	-0.00085	0.0029	0.00089	0.0017	-0.011	-0.006
MIR1254-1	TEMRA CD8	-0.0069	-0.00013	0.0045	-0.01	0.023	-0.013	0.0042
MIR142	TEMRA CD8	-0.005	0.0015	0.0098	-0.012	0.0038	-0.0052	0.0078
MIR155HG	TEMRA CD8	0.0033	-0.014	-0.00036	0.0017	0.023	0.021	0.004
MIR17HG	TEMRA CD8	-0.0035	0.0036	0.00018	-0.0065	0.014	-0.0048	-0.0027
MIR181A1HG	TEMRA CD8	0.011	-0.0026	-0.022	-0.018	0.0058	-0.0047	0.0074
MIR181A2HG	TEMRA CD8	-0.0097	-0.0034	0.014	0.0092	-0.005	-0.016	-0.0079
MIR22HG	TEMRA CD8	0.0081	-0.0099	0.0062	0.0031	0.0092	-0.0073	0.016
MIR3064	TEMRA CD8	-0.015	-0.0094	0.0028	-0.0024	0.011	0.0047	0.0063
MIR320E	TEMRA CD8	0.0027	-0.00014	0.0058	-0.012	0.022	-0.011	0.00027
MIR3916	TEMRA CD8	-0.013	0.00023	0.0055	-0.0047	0.012	-0.019	-0.0041
MIR4426	TEMRA CD8	-0.0012	0.01	0.0051	0.0043	0.0079	-0.0049	0.0071
MIR4434	TEMRA CD8	-0.0059	-0.0053	0.0057	-0.0068	0.0054	-0.017	-0.0018
MIR4435-2HG	TEMRA CD8	0.021	-0.0087	0.0029	-0.012	0.0077	-0.0039	0.014
MIR4442	TEMRA CD8	-0.00034	0.00095	0.0067	-0.018	-0.018	-0.00081	-0.0037
MIR4458HG	TEMRA CD8	-0.0035	0.011	-0.0095	0.00087	-0.0087	-0.012	-0.00055
MIR4482	TEMRA CD8	-0.0095	0.002	0.0025	-0.0023	0.019	-0.01	-0.0014
MIR4512	TEMRA CD8	-0.0084	0.00071	0.0063	-0.0065	0.019	0.003	0.0029
MIR4691	TEMRA CD8	-0.0072	-0.0047	0.0073	-0.013	0.015	-0.0017	0.0054
MIR4755	TEMRA CD8	-0.0051	-0.0017	0.0046	-0.003	0.0065	-0.009	0.0012
MIR4784	TEMRA CD8	-0.0051	-0.0028	0.0069	-0.014	0.013	0.0039	-0.0086
MIR4785	TEMRA CD8	0.0053	0.0095	0.015	-0.0092	-0.0077	0.0022	-0.01
MIR5047	TEMRA CD8	-0.017	-0.0075	0.0049	-0.006	0.015	0.00043	0.0064
MIR5096	TEMRA CD8	-0.0037	-0.002	0.0056	-0.015	0.021	-0.019	0.0045
MIR548AR	TEMRA CD8	0.0015	-0.013	6.00E-05	0.0022	0.0064	0.0083	0.014
MIR5581	TEMRA CD8	-0.0058	-0.012	-0.0039	-0.011	0.0096	-0.005	-0.006
MIR5690	TEMRA CD8	-0.00012	0.00088	-0.0066	-0.0098	0.021	0.015	0.0071
MIR570	TEMRA CD8	-0.015	0.0012	-0.0047	-0.0043	0.0025	0.0008	0.0025
MIR573	TEMRA CD8	-0.0062	-0.0047	-0.0044	-0.004	0.0056	0.0011	0.0063
MIR600HG	TEMRA CD8	-0.0082	0.0099	0.0067	-0.0011	0.0033	-0.0057	0.0062
MIR616	TEMRA CD8	-0.0014	-0.0039	0.0053	0.0046	0.0062	-0.022	-0.012
MIR646HG	TEMRA CD8	0.00023	-0.0035	0.006	-0.0034	-0.0096	-0.016	0.014
MIR647	TEMRA CD8	-0.0013	-0.00053	0.0057	-0.01	0.0062	0.0022	-0.0026
MIR6840	TEMRA CD8	-0.0089	0.0013	0.0024	-0.0054	-0.0017	0.00075	-0.014
MIR762HG	TEMRA CD8	0.0095	0.0095	-0.0011	0.0011	0.016	-0.0015	0.00011
MIR7848	TEMRA CD8	0.00063	-0.0063	0.007	-0.012	0.02	-0.0022	0.011
MIRLET7BHG	TEMRA CD8	-0.0056	0.0067	0.004	-0.012	0.013	0.0039	0.0098
MIRLET7DHG	TEMRA CD8	-0.0077	-0.0055	0.0021	-0.0083	0.014	-0.0098	-0.0088
MIS18A	TEMRA CD8	0.0011	0.011	0.011	0.0097	-0.0063	-0.003	0.0025
MIS18BP1	TEMRA CD8	0.0097	-0.014	-0.011	0.0063	0.0067	-0.011	0.0016
MKI67	TEMRA CD8	0.017	-0.0038	-0.019	-0.012	-0.0077	-0.018	-7.50E-05
MKL1	TEMRA CD8	0.0057	0.007	0.0029	-0.025	-0.014	-0.0072	0.0019
MKL2	TEMRA CD8	-0.0068	-0.002	-0.014	-0.014	0.0019	0.002	-0.01
MKLN1-AS	TEMRA CD8	-0.013	0.0046	0.0071	0.0046	-0.0021	0.005	0.00072
MKNK1	TEMRA CD8	0.0066	-0.0086	0.0039	-0.0064	0.015	0.012	0.0086
MKNK2	TEMRA CD8	0.0084	0.0091	0.0066	-0.015	-0.014	0.0077	-0.00082
MKRN1	TEMRA CD8	-0.0096	0.012	-0.0087	0.014	-0.016	-0.0085	-0.0056
MKRN3	TEMRA CD8	-0.0026	0.0044	-0.0061	-0.011	5.10E-06	0.005	0.0051
MKS1	TEMRA CD8	-0.013	0.0096	-0.0078	-0.0013	-0.00023	0.006	0.018
MLANA	TEMRA CD8	-0.0069	-0.0028	0.0055	-0.0045	0.0089	-0.0039	0.0025
MLC1	TEMRA CD8	0.0068	-0.013	0.0042	-0.0074	-0.023	-0.027	0.016
MLEC	TEMRA CD8	0.0018	-0.013	0.0045	-0.0062	0.0038	0.013	0.0062
MLF1	TEMRA CD8	-0.009	-0.00085	0.0074	0.014	-0.0061	0.00022	0.002
MLH3	TEMRA CD8	-0.01	-0.0083	-0.007	-0.013	0.0091	-0.0031	0.0015
MLKL	TEMRA CD8	0.0091	-0.0086	-0.011	-0.0053	-0.003	-0.0074	-0.0095
MLLT1	TEMRA CD8	0.0029	0.0078	0.013	-0.016	0.0063	0.00086	0.0048
MLLT10	TEMRA CD8	-0.0041	-0.0064	0.009	-0.0042	0.03	-0.007	-0.0063
MLLT11	TEMRA CD8	0.008	-0.0014	-0.0072	0.011	-0.0019	0.01	0.0051
MLLT3	TEMRA CD8	-0.0039	0.011	-0.012	0.00042	0.0083	-0.0069	-0.019
MLLT4	TEMRA CD8	-0.0059	0.0047	0.0074	0.00029	0.007	0.00013	0.0084
MLLT6	TEMRA CD8	0.0031	0.007	0.016	-0.017	0.016	-0.013	0.0027
MLST8	TEMRA CD8	0.011	0.012	0.0099	-0.0067	-0.00054	0.0025	0.00066
MLXIP	TEMRA CD8	-0.014	0.02	-0.0077	-0.014	-0.0054	-0.0051	0.013
MLYCD	TEMRA CD8	0.003	-0.0011	0.012	-0.0046	-0.011	0.0043	0.016
MMAA	TEMRA CD8	0.0053	-0.018	0.0063	0.0081	-0.0033	-0.0028	0.0058
MMAB	TEMRA CD8	0.0062	0.0088	0.0073	-0.0015	-0.0097	-0.012	0.012
MMACHC	TEMRA CD8	0.001	0.0012	0.0018	-0.0079	0.011	0.0071	0.012
MMD	TEMRA CD8	-0.0032	0.0077	-0.016	0.0035	-0.0049	0.00078	-0.0034
MMGT1	TEMRA CD8	-0.0043	-0.0066	0.0074	0.014	0.0043	0.01	0.0077
MMP11	TEMRA CD8	-0.009	0.014	-0.0032	0.0031	-0.0092	0.0035	-0.0039
MMP24	TEMRA CD8	-0.015	-0.002	0.0095	-0.012	0.0071	-0.0093	-0.0051
MMP24-AS1	TEMRA CD8	0.0031	0.0071	0.015	0.0024	0.0069	-0.0068	0.016
MMP25	TEMRA CD8	-0.018	0.0046	0.016	-0.011	0.0043	0.00067	-0.014
MMP25-AS1	TEMRA CD8	-0.017	0.0062	0.017	-0.0019	0.0055	-0.0067	-0.017
MMS22L	TEMRA CD8	-0.00028	-0.019	-0.0072	-0.0059	0.0074	-0.0099	-0.0026
MNAT1	TEMRA CD8	0.0093	0.001	0.0063	0.01	0.025	-0.0061	0.006
MNDA	TEMRA CD8	-0.0019	0.00081	-0.0049	0.014	-0.0063	-0.012	-0.013
MNT	TEMRA CD8	0.002	0.01	0.009	-0.0079	0.0055	-0.012	-0.0044
MOAP1	TEMRA CD8	-0.011	0.0087	0.0059	0.014	-0.0022	-0.0093	-0.011
MOB1A	TEMRA CD8	0.0094	-0.023	-0.015	0.011	-0.0094	0.0065	-0.0028
MOB1B	TEMRA CD8	-0.0065	-0.0075	-0.0089	-0.002	9.10E-05	-0.0096	0.00071
MOB2	TEMRA CD8	0.015	0.0066	0.021	-0.002	-0.0043	-0.0059	-0.00054
MOB3C	TEMRA CD8	0.008	-0.007	0.0016	0.0056	0.0027	0.032	0.0094
MOCS1	TEMRA CD8	-0.0092	0.0053	0.0034	0.0052	-0.0078	-0.0049	0.0046
MOCS3	TEMRA CD8	-0.0082	0.0056	-0.004	-0.0062	-0.017	0.012	0.0012
MOGS	TEMRA CD8	-0.0027	0.00017	0.0058	-0.013	0.01	-0.007	-0.0024
MOK	TEMRA CD8	-0.0079	0.0029	0.0024	-0.0018	-0.0042	-0.0027	-0.00029
MON1A	TEMRA CD8	0.0091	0.0013	0.011	-0.0089	-0.015	0.018	0.0014
MON2	TEMRA CD8	-0.015	-0.022	-0.0031	-0.0071	0.0048	0.00059	-0.011
MORC2	TEMRA CD8	0.0037	0.007	-0.023	-0.014	-0.0018	0.016	0.0078
MORC2-AS1	TEMRA CD8	0.0036	0.012	-0.015	-0.013	0.0038	0.00057	0.011
MORC4	TEMRA CD8	-0.0085	-0.009	0.0073	0.0062	-0.0025	0.019	0.0048
MORF4L2-AS1	TEMRA CD8	-0.011	0.0022	-0.00012	0.0011	0.0097	-0.0037	0.0057
MORN1	TEMRA CD8	-0.0081	0.0053	0.0087	-0.0093	-0.0013	-0.0047	-0.011
MORN2	TEMRA CD8	0.0066	0.0046	-0.004	0.0076	0.0032	-4.50E-05	0.0051
MORN3	TEMRA CD8	-0.0064	0.0095	0.0073	0.003	0.014	0.0036	-0.0011
MORN4	TEMRA CD8	-0.0095	0.0058	-0.0079	-0.0012	0.0012	-0.0055	-0.00013
MOSPD1	TEMRA CD8	-0.0071	-0.00067	-0.0017	0.027	-0.0052	0.0046	0.0036
MOSPD2	TEMRA CD8	-0.0057	-0.0092	-0.0014	0.014	-0.0031	-0.004	-0.0045
MOSPD3	TEMRA CD8	0.0013	0.015	0.018	-0.0018	-0.0019	0.0057	-0.0034
MOV10	TEMRA CD8	0.015	-0.0064	-0.014	-0.02	-0.0083	-0.0077	-0.009
MPC1	TEMRA CD8	0.0079	-0.00046	0.0036	0.017	0.014	-0.0081	0.017
MPDU1	TEMRA CD8	0.022	-0.0011	-0.0074	-0.0066	-0.0015	-0.0058	-0.0082
MPG	TEMRA CD8	0.017	0.012	0.011	-0.014	-0.0089	-0.0018	0.0019
MPHOSPH6	TEMRA CD8	0.0087	0.004	-0.0029	0.016	0.013	-0.0043	0.0024
MPHOSPH8	TEMRA CD8	-0.0062	0.015	0.011	0.0058	0.026	-0.016	0.0036
MPHOSPH9	TEMRA CD8	0.00026	-0.018	-0.017	-0.013	0.011	-0.011	-0.008
MPI	TEMRA CD8	0.0003	0.016	-0.012	-0.0034	0.01	0.019	-0.016
MPLKIP	TEMRA CD8	0.013	0.016	-0.0055	0.013	-0.0068	0.0049	0.0042
MPND	TEMRA CD8	0.014	0.0088	0.0072	-0.012	0.0035	0.012	-0.0054
MPP1	TEMRA CD8	-0.0026	0.012	-0.012	-0.0013	-0.026	-0.012	-0.0081
MPP2	TEMRA CD8	-0.0065	0.017	-0.014	-0.0045	-0.014	0.0009	0.0079
MPP5	TEMRA CD8	-0.019	-0.00059	-0.0026	-0.0052	0.0084	-0.00071	0.005
MPP6	TEMRA CD8	-0.019	0.0069	0.012	0.014	-0.006	-0.014	-0.0018
MPP7	TEMRA CD8	-0.022	0.011	-0.0019	0.0048	0.0032	0.019	0.0014
MPRIP	TEMRA CD8	-0.0038	0.0074	0.0081	-0.023	0.0045	0.015	-0.0078
MPST	TEMRA CD8	0.011	0.00047	0.024	-0.0022	-0.02	-0.0039	0.00059
MPV17L2	TEMRA CD8	0.015	0.0034	0.0081	0.0043	-0.0043	0.0033	-0.0038
MPZL1	TEMRA CD8	-0.0087	-0.0026	0.0067	0.0032	-0.0066	0.018	0.006
MPZL3	TEMRA CD8	-0.014	0.014	-0.015	0.00041	0.0071	0.018	-0.0074
MR1	TEMRA CD8	0.015	-0.017	-0.013	0.00015	-1.40E-05	-0.0005	-0.0023
MRC2	TEMRA CD8	0.0011	0.0075	-0.011	-0.008	-0.0078	-0.0089	-0.012
MRE11A	TEMRA CD8	0.0021	-0.02	-0.0071	-0.00083	0.0067	-0.011	-0.0073
MREG	TEMRA CD8	-0.009	0.0045	0.0048	0.0093	0.0092	0.0085	-0.0089
MRI1	TEMRA CD8	-0.0091	0.012	0.0089	-0.021	0.0031	0.011	0.0025
MRM1	TEMRA CD8	-0.0038	0.0028	-0.002	-0.012	0.004	0.017	0.0048
MROH1	TEMRA CD8	-0.0048	0.012	0.005	-0.028	-0.015	0.0058	-0.0098
MROH8	TEMRA CD8	-0.0025	-0.0012	-0.0019	-0.0021	0.0032	0.0019	0.0074
MRPL1	TEMRA CD8	0.015	0.0042	-0.0066	0.011	0.02	-0.012	-0.0036
MRPL10	TEMRA CD8	0.0019	-0.0039	0.017	0.016	0.0092	-0.006	-0.0066
MRPL11	TEMRA CD8	0.017	0.014	0.0055	0.0062	0.0066	-0.0014	-0.0051
MRPL12	TEMRA CD8	0.019	0.015	0.0023	-0.0088	0.0011	-0.0023	-0.0048
MRPL13	TEMRA CD8	0.02	0.0012	-0.011	0.015	0.0084	-0.0081	0.013
MRPL14	TEMRA CD8	0.013	0.023	-0.0053	0.004	0.01	0.0065	-0.009
MRPL15	TEMRA CD8	0.018	0.00034	-0.0087	0.013	0.0094	0.0082	0.0098
MRPL17	TEMRA CD8	0.0095	0.018	-0.0077	-0.003	-0.002	-0.0021	0.0071
MRPL20	TEMRA CD8	0.0095	0.023	0.011	0.0061	0.004	-0.0069	0.00093
MRPL21	TEMRA CD8	0.014	0.016	0.001	0.014	0.0045	-0.0067	0.0025
MRPL22	TEMRA CD8	0.019	0.0064	-0.0046	0.014	0.0045	-0.0083	0.0073
MRPL23	TEMRA CD8	0.014	0.0096	0.0012	-0.005	-0.0036	0.0019	0.002
MRPL24	TEMRA CD8	0.014	0.016	-0.0058	0.004	0.015	0.00028	-0.00035
MRPL27	TEMRA CD8	0.022	0.007	-0.0038	0.0023	0.0023	-0.0087	0.008
MRPL28	TEMRA CD8	0.024	0.0063	0.0072	-0.0068	-0.0076	0.0017	-0.0071
MRPL33	TEMRA CD8	0.01	0.021	0.0018	0.016	0.0099	-0.01	-0.0011
MRPL34	TEMRA CD8	0.02	0.016	0.0062	0.002	0.001	0.0099	0.0055
MRPL35	TEMRA CD8	0.0051	0.00045	-0.018	0.0079	-0.002	0.014	0.013
MRPL36	TEMRA CD8	0.015	0.011	0.0069	0.0068	0.0077	0.0079	0.021
MRPL37	TEMRA CD8	0.015	0.011	-0.0074	0.018	-0.00031	0.0027	-0.0061
MRPL38	TEMRA CD8	0.011	0.02	0.01	-0.0044	-0.0078	0.012	-0.00097
MRPL39	TEMRA CD8	0.0074	-0.0096	-0.0057	0.013	0.01	0.0063	0.00036
MRPL4	TEMRA CD8	0.015	0.015	0.012	-0.0091	-0.0027	0.0029	0.0013
MRPL40	TEMRA CD8	0.0024	0.019	0.0023	0.011	0.0027	-0.017	-0.0017
MRPL41	TEMRA CD8	0.022	0.0072	0.015	-0.0063	-0.0024	0.0082	-0.0042
MRPL42	TEMRA CD8	0.013	-0.0038	-0.019	0.018	0.0054	0.00079	0.0019
MRPL45	TEMRA CD8	0.0074	0.0067	-0.021	0.0014	-2.30E-05	0.0023	0.0035
MRPL45P2	TEMRA CD8	-0.0044	0.0063	-0.014	-0.011	0.015	-0.0064	0.0081
MRPL48	TEMRA CD8	0.014	0.0023	0.0014	0.014	0.0063	-0.00012	0.0067
MRPL50	TEMRA CD8	0.0028	0.0073	-0.0086	0.024	0.0046	0.015	0.0085
MRPL51	TEMRA CD8	0.021	0.014	-0.0034	0.01	0.0076	-0.0048	-0.0011
MRPL52	TEMRA CD8	0.016	0.017	0.0071	0.00045	0.0025	-0.0055	-0.0041
MRPL53	TEMRA CD8	0.016	0.015	0.0068	-0.005	-0.0028	-0.0028	-0.0032
MRPL54	TEMRA CD8	0.018	0.0097	0.0036	-0.0082	-0.0064	-0.0046	-0.0049
MRPL55	TEMRA CD8	0.0055	0.022	0.016	-0.00023	0.0024	0.0062	-0.0046
MRPL57	TEMRA CD8	0.009	0.025	0.0064	0.0021	0.0023	0.0053	-0.0033
MRPS12	TEMRA CD8	0.019	0.014	0.011	-0.0041	-0.005	0.0079	-0.0043
MRPS17	TEMRA CD8	0.0087	0.011	-0.0041	0.0086	0.004	0.00058	0.0023
MRPS18B	TEMRA CD8	0.018	0.013	-0.014	0.0024	0.003	0.01	-0.0079
MRPS18C	TEMRA CD8	0.013	0.006	-0.0034	0.0029	0.016	-0.005	0.011
MRPS2	TEMRA CD8	0.011	0.014	0.0094	-0.0053	-0.012	-0.00052	-0.0081
MRPS21	TEMRA CD8	-0.00063	0.025	-0.0023	0.0051	0.018	-0.0057	0.0051
MRPS25	TEMRA CD8	-0.012	0.014	-0.0057	-0.011	0.016	-0.0071	0.0098
MRPS26	TEMRA CD8	0.0079	0.018	0.018	0.0008	-0.0074	0.0047	0.0045
MRPS28	TEMRA CD8	0.014	0.015	-0.0052	0.011	0.0086	-0.015	-0.00049
MRPS31P5	TEMRA CD8	-0.015	-0.0022	-0.0018	-0.0015	0.01	0.0041	0.014
MRPS33	TEMRA CD8	0.012	0.018	-0.013	0.0057	0.0051	-0.0033	-0.0028
MRPS34	TEMRA CD8	0.019	0.016	0.014	-0.006	-0.011	0.0072	-0.00053
MRPS36	TEMRA CD8	0.019	0.002	-0.0013	0.016	0.0095	-0.0057	0.0074
MRPS6	TEMRA CD8	0.0041	0.0069	1.10E-05	0.011	-0.0058	-0.018	0.023
MRRF	TEMRA CD8	-0.0025	0.0058	-0.018	0.0039	0.0011	-0.0048	0.0078
MRS2P2	TEMRA CD8	-0.0043	0.0095	0.0068	-0.006	0.019	-0.02	-0.00035
MRTO4	TEMRA CD8	0.011	0.02	-0.012	-0.0025	0.0045	0.0046	-0.0028
MS4A1	TEMRA CD8	-0.017	0.01	0.0086	0.014	0.0052	0.0068	-0.021
MSANTD2	TEMRA CD8	-0.012	-0.00055	0.0057	0.0085	-0.0036	0.014	0.0034
MSANTD3	TEMRA CD8	-0.0059	0.0048	0.015	0.02	0.002	-0.0023	0.00099
MSANTD4	TEMRA CD8	-0.0014	-0.0047	-0.012	0.0077	0.00038	0.012	0.00016
MSC	TEMRA CD8	0.0037	-0.0084	0.025	0.0087	0.013	0.017	-0.013
MSC-AS1	TEMRA CD8	-0.0025	-0.013	0.02	0.015	0.014	0.011	-0.011
MSH2	TEMRA CD8	-0.0041	-0.0047	-0.017	0.012	-0.018	-0.008	0.0095
MSH3	TEMRA CD8	-0.0016	-0.0029	-0.01	0.001	0.0057	0.008	0.011
MSH6	TEMRA CD8	-0.0059	-0.0082	-0.014	-0.0053	-0.021	0.0055	0.011
MSI2	TEMRA CD8	-0.004	0.01	-0.0024	-0.01	0.019	-0.00037	0.0031
MSL1	TEMRA CD8	-0.0089	0.0013	0.013	0.0064	0.0021	-0.011	0.015
MSL2	TEMRA CD8	-0.0075	-0.0074	-0.0039	-0.0012	0.0084	-0.0096	-0.011
MSL3P1	TEMRA CD8	0.011	-0.0014	-0.01	0.006	-0.0018	-0.0014	-0.0013
MSMO1	TEMRA CD8	0.017	-0.014	-0.0084	0.011	-0.001	0.0085	0.0013
MSMP	TEMRA CD8	-0.012	-0.0025	-0.0054	-0.0045	-0.0047	0.014	-0.0057
MSN	TEMRA CD8	0.015	-0.022	-0.0045	-0.0046	-0.011	0.014	0.0039
MSRA	TEMRA CD8	-0.00037	0.0086	0.0085	0.0041	-0.0021	-0.014	0.0013
MSRB1	TEMRA CD8	0.019	-0.00036	0.012	0.0015	-0.013	0.0025	0.00087
MSRB2	TEMRA CD8	-0.0033	0.0065	0.01	0.01	0.0044	0.0041	0.015
MSS51	TEMRA CD8	-0.0038	0.00017	0.00048	-0.015	0.021	-0.012	0.0084
MST1	TEMRA CD8	-0.0061	0.00071	0.0072	-0.016	-0.004	0.0038	0.0042
MST1P2	TEMRA CD8	-0.0077	0.0078	-0.0002	-0.0077	-0.0022	0.00049	0.0025
MSTO1	TEMRA CD8	-0.0049	0.00046	0.0046	-0.0078	0.0082	0.0048	-0.0048
MSTO2P	TEMRA CD8	-0.011	-0.012	-0.0031	-0.015	0.011	0.0063	0.0018
MSX2P1	TEMRA CD8	-0.00026	0.012	-0.00088	0.0031	-0.0052	0.022	-0.0091
MT1DP	TEMRA CD8	0.0097	-0.0031	0.0055	-0.00022	0.0021	-0.0045	0.0021
MT1E	TEMRA CD8	0.019	-0.00069	-0.0012	-0.0018	0.0014	0.00081	-0.0053
MT1F	TEMRA CD8	0.018	0.0088	-0.005	-0.00083	-0.0021	-0.0081	-0.0079
MT1L	TEMRA CD8	0.0095	0.0051	-0.0041	0.00042	-0.0059	-0.013	-0.0055
MT1X	TEMRA CD8	0.017	0.015	-0.0032	-0.0027	-0.00063	-0.0074	-0.013
MT2A	TEMRA CD8	0.019	0.0055	-0.0019	-0.0033	-0.0049	-0.014	-0.0052
MTA1	TEMRA CD8	0.0065	0.012	0.007	-0.015	-0.0017	0.0036	0.0014
MTA2	TEMRA CD8	0.007	-0.0084	-0.0015	-0.013	-0.019	0.0035	-0.0066
MTA3	TEMRA CD8	-0.0073	0.0028	-0.013	-0.011	0.0014	0.003	-0.0081
MTAP	TEMRA CD8	8.60E-05	0.0058	-0.018	-0.0076	-0.0003	-0.0018	0.0085
MTBP	TEMRA CD8	-0.0073	-0.0069	-0.0077	-0.0069	-0.00021	-0.0091	-0.00019
MTCP1	TEMRA CD8	0.0023	0.0012	-0.01	0.0009	0.0057	0.0085	0.0044
MTERF1	TEMRA CD8	-0.0056	-0.0036	-0.013	0.0098	-0.0043	0.0079	0.0044
MTERF2	TEMRA CD8	-0.0093	-0.0069	0.011	0.0019	0.009	0.015	0.026
MTERF4	TEMRA CD8	-0.01	0.015	-0.016	-0.012	0.0063	-0.0039	-0.0033
MTF1	TEMRA CD8	-0.0019	-0.013	0.0016	0.00019	0.0066	0.0077	-0.011
MTFMT	TEMRA CD8	0.0053	0.00017	-0.00071	0.0028	0.0095	0.0083	-0.0079
MTFP1	TEMRA CD8	0.014	0.009	0.0068	0.0038	0.0034	-0.013	-0.011
MTFR1	TEMRA CD8	0.001	0.0019	-0.0023	0.0032	-0.0013	-0.0038	0.0044
MTFR2	TEMRA CD8	0.014	-0.0025	-0.011	-0.0029	-0.0011	-0.012	-0.0052
MTHFD1	TEMRA CD8	0.014	-0.011	-0.019	-0.00026	-0.0088	-0.0076	-0.0098
MTHFD1L	TEMRA CD8	0.013	0.0024	-0.02	-0.012	-0.0067	-0.013	-0.0058
MTHFD2	TEMRA CD8	0.02	-0.0043	-0.012	0.0052	-0.0015	-0.011	0.011
MTHFD2L	TEMRA CD8	0.0024	0.0079	-0.012	-0.0048	0.0021	-0.006	0.0061
MTHFR	TEMRA CD8	-0.0077	-0.0024	0.01	-0.02	-0.014	-0.012	-0.0051
MTIF2	TEMRA CD8	0.00082	0.0037	-0.014	-0.00078	-0.0044	-0.019	0.0036
MTL5	TEMRA CD8	-0.0066	0.011	-0.0069	-0.0039	-4.10E-05	0.0059	-0.0042
MTM1	TEMRA CD8	-0.0039	0.0069	-0.024	0.00099	-0.0063	0.022	-0.0013
MTMR1	TEMRA CD8	-0.01	-0.0034	-0.012	-0.0063	-0.015	0.025	-0.02
MTMR10	TEMRA CD8	-0.012	-0.012	-0.0069	-0.0066	-0.0055	-0.0011	-0.0044
MTMR11	TEMRA CD8	-0.013	0.00098	-0.0043	-0.0094	-0.0012	-0.0095	0.0028
MTMR12	TEMRA CD8	0.0031	-0.024	-0.0041	0.0011	-0.0091	0.0022	-0.018
MTMR2	TEMRA CD8	-0.00016	-0.015	-0.012	0.014	-0.02	-0.0083	0.0049
MTMR3	TEMRA CD8	-0.016	-0.014	0.0041	-0.011	-0.017	0.003	-0.0054
MTMR4	TEMRA CD8	-0.0023	-0.022	-0.0083	-0.0038	-0.015	0.019	-0.00042
MTMR6	TEMRA CD8	-0.0084	-0.017	-0.013	0.0092	-0.016	0.013	0.00026
MTMR7	TEMRA CD8	-0.0032	-0.0023	0.001	-0.0071	0.0027	-0.0054	0.0071
MTMR8	TEMRA CD8	-0.0095	0.00082	-0.0002	-0.00047	-0.0089	-0.01	0.00026
MTMR9	TEMRA CD8	-0.016	-0.011	0.0011	0.00069	0.0054	0.0015	0.0025
MTMR9LP	TEMRA CD8	-0.0049	0.0016	0.0026	0.0008	-0.0078	-0.012	0.0047
MTOR	TEMRA CD8	-0.0072	-0.015	-0.0015	-0.028	0.0031	-0.003	-0.0057
MTPAP	TEMRA CD8	-0.0032	-0.012	-0.015	-0.0013	0.007	0.0045	0.0033
MTR	TEMRA CD8	-0.014	0.001	-0.0088	-0.022	0.0059	0.00051	-0.0078
MTRF1	TEMRA CD8	-0.013	-0.0063	-0.0068	0.00076	0.00057	-0.018	-0.0038
MTRF1L	TEMRA CD8	-0.0013	-0.0026	-0.0046	-0.00092	0.00088	-0.013	0.0033
MTRNR2L3	TEMRA CD8	-0.0046	-0.0097	-0.0027	-0.0093	0.0075	-0.0048	0.0007
MTRR	TEMRA CD8	-0.0017	-0.0098	-0.018	0.0063	-0.0072	0.016	-0.0028
MTSS1	TEMRA CD8	-0.0074	-0.0077	0.0066	0.0011	-0.013	-0.015	0.025
MTURN	TEMRA CD8	-0.012	0.0048	0.01	0.0088	0.0025	-0.011	-0.015
MTUS1	TEMRA CD8	-0.0055	0.01	-0.013	-0.0069	-0.00025	0.0012	-0.011
MTX1	TEMRA CD8	0.016	0.014	-0.0019	-0.00068	-0.0056	-0.0029	-0.0026
MTX2	TEMRA CD8	0.005	0.011	-0.015	0.012	-0.0051	-0.0099	0.0044
MTX3	TEMRA CD8	-0.015	-0.0055	-0.0025	-0.0097	0.015	-0.0023	0.015
MUC12	TEMRA CD8	-0.009	-0.0079	0.0073	-0.0057	0.011	-0.0085	0.0078
MUC16	TEMRA CD8	0.00048	-0.0039	0.0043	-0.0034	0.01	0.015	0.0069
MUC20	TEMRA CD8	-0.0068	0.0051	-0.00086	-0.0041	-0.0005	-0.0025	-0.00098
MUM1	TEMRA CD8	-0.006	0.0086	0.016	-0.0088	-0.014	0.0097	-0.0032
MUT	TEMRA CD8	-0.0004	-0.0093	-0.017	0.0067	-0.003	0.011	-0.0053
MVB12A	TEMRA CD8	0.0085	0.015	0.013	-0.0066	-0.0017	0.0019	0.0039
MVB12B	TEMRA CD8	-0.0032	-0.0078	0.019	-0.00066	0.01	0.027	-0.024
MVD	TEMRA CD8	0.0079	-0.0017	0.024	-0.0053	-0.011	-0.0094	-0.0016
MVK	TEMRA CD8	0.01	0.0024	0.0079	-0.003	0.0004	-0.0083	0.0009
MVP	TEMRA CD8	0.023	-0.002	-0.0033	-0.016	-0.0074	0.012	0.0012
MX1	TEMRA CD8	0.021	-0.0022	-0.02	-0.01	0.00037	0.00023	-0.0063
MX2	TEMRA CD8	0.02	-0.0013	-0.02	-0.011	-0.001	-0.0028	-0.0069
MXD1	TEMRA CD8	-0.00066	-0.012	0.0052	-0.0066	0.0083	-0.0077	0.028
MXD3	TEMRA CD8	-0.0019	0.0017	0.016	-0.0091	-0.003	-0.012	-0.01
MXD4	TEMRA CD8	0.011	-0.0023	0.028	-0.0055	-0.013	0.0086	-0.0025
MXI1	TEMRA CD8	-0.013	-6.20E-05	0.015	0.014	0.0077	0.012	0.0094
MXRA7	TEMRA CD8	-0.0058	-0.01	0.018	0.013	0.0021	0.0043	0.017
MYADM	TEMRA CD8	0.00063	-0.00011	0.0073	-0.00021	-0.0032	-0.0064	-0.013
MYB	TEMRA CD8	0.0015	0.015	-0.025	-0.0086	-0.0084	-0.0092	0.006
MYBBP1A	TEMRA CD8	-0.0022	0.0063	-0.0059	-0.027	-0.014	0.023	-0.011
MYBL1	TEMRA CD8	-0.013	-0.011	0.011	0.0057	0.0087	0.0047	0.0044
MYBL2	TEMRA CD8	0.017	-0.0022	-0.016	-0.0076	-0.011	-0.021	-0.0026
MYC	TEMRA CD8	0.00042	0.022	-0.02	-0.013	0.0036	0.018	0.00045
MYCBP2	TEMRA CD8	-0.0031	0.0023	-0.0042	-0.02	0.019	-0.012	-0.0047
MYCBPAP	TEMRA CD8	-0.0005	0.0032	-0.012	-0.0088	0.0051	-0.0062	0.002
MYD88	TEMRA CD8	0.022	-0.018	-0.0079	-0.0035	-0.0024	0.0053	-0.0018
MYDGF	TEMRA CD8	0.019	0.012	0.01	0.0056	0.0032	0.002	-0.00031
MYEF2	TEMRA CD8	-0.0067	-0.00052	-0.0042	0.0013	-0.00049	0.01	-0.011
MYEOV2	TEMRA CD8	0.018	0.016	0.013	0.0092	0.011	-0.00041	-0.0015
MYH10	TEMRA CD8	-0.0077	0.0041	0.00016	-0.015	-0.0016	-0.022	-0.0041
MYH11	TEMRA CD8	-0.0078	0.0028	0.00052	-0.02	0.005	-0.013	-0.0035
MYH3	TEMRA CD8	-0.0096	-0.0024	-0.0056	-0.011	0.0017	9.70E-05	-0.0066
MYH7B	TEMRA CD8	-0.0089	0.0058	0.0041	-0.016	0.0047	-0.0022	-0.0056
MYH9	TEMRA CD8	0.002	-0.013	-0.00011	-0.025	-0.018	0.019	-0.0032
MYL12A	TEMRA CD8	0.021	0.0074	-0.0032	0.014	0.0091	0.0085	0.0042
MYL5	TEMRA CD8	-0.0027	0.0083	-0.002	-0.004	0.0014	0.0013	0.00027
MYL6	TEMRA CD8	0.025	0.0045	0.0082	0.012	0.01	-0.0099	0.0042
MYL6B	TEMRA CD8	0.019	0.00012	-0.013	-0.0082	0.00038	-0.014	0.0012
MYLIP	TEMRA CD8	-0.0069	0.0052	0.0091	-0.0018	0.0097	0.0022	0.0061
MYLK4	TEMRA CD8	-0.0087	0.0001	0.0035	-0.0044	-0.0055	0.00016	-0.011
MYO15A	TEMRA CD8	-0.0086	0.0028	0.00017	-0.0067	0.0043	0.0051	-0.0042
MYO15B	TEMRA CD8	-0.012	0.014	-0.00019	-0.011	-0.008	-0.013	0.0061
MYO18A	TEMRA CD8	-0.0038	-0.01	0.0078	-0.023	-0.019	0.00059	-0.018
MYO19	TEMRA CD8	-0.01	-0.017	0.0056	-0.019	0.00046	0.0039	-0.0078
MYO1C	TEMRA CD8	0.015	-0.008	-0.002	-0.012	0.0081	0.021	-0.0027
MYO1D	TEMRA CD8	-0.014	-0.0031	0.0087	0.002	-0.00079	0.0092	0.015
MYO1E	TEMRA CD8	-0.00022	0.014	-0.022	-0.0073	-0.012	-0.0035	0.012
MYO1F	TEMRA CD8	0.011	-0.021	0.02	-0.0065	-0.0084	0.0013	-0.0028
MYO1G	TEMRA CD8	0.015	-0.019	0.016	-0.0084	-0.0063	0.01	-0.0054
MYO3B	TEMRA CD8	0.0027	-0.0097	-0.0015	-0.012	0.0028	0.013	0.025
MYO5A	TEMRA CD8	0.0012	-0.017	0.0061	-0.0062	0.01	-0.00071	-0.0069
MYO5B	TEMRA CD8	-0.0088	-0.0068	0.0084	-0.0055	0.013	-0.0068	0.0036
MYO5C	TEMRA CD8	0.0058	-0.0027	-0.0051	0.0036	0.0083	0.0065	-0.012
MYO6	TEMRA CD8	-0.014	-0.0086	0.017	0.011	-0.0016	-0.014	0.0093
MYO9A	TEMRA CD8	-0.021	-0.013	0.0042	-0.0062	0.00067	0.0013	-0.0014
MYO9B	TEMRA CD8	0.0039	-0.012	0.0091	-0.033	0.0069	-0.0055	0.00062
MYOM1	TEMRA CD8	-0.0071	0.0018	0.0027	-0.0051	-0.0026	0.0043	0.0077
MYOM2	TEMRA CD8	-0.001	-0.00047	-0.00063	-0.0017	-0.00087	-0.00033	0.018
MYOT	TEMRA CD8	-0.01	-0.0059	0.00058	-0.0002	0.0086	-0.0033	0.0081
MYRF	TEMRA CD8	0.0077	-0.014	0.0035	-0.0051	-0.0033	-0.0094	-0.015
MYSM1	TEMRA CD8	-0.017	-0.017	-0.00037	-0.0071	0.008	-0.011	0.0017
MZB1	TEMRA CD8	0.0069	0.0071	-0.0071	-0.0044	-0.002	0.00041	-0.0044
MZF1	TEMRA CD8	-0.0075	0.011	0.013	-0.018	-0.002	-0.0042	-0.0046
MZF1-AS1	TEMRA CD8	-0.012	0.0048	0.0041	-0.016	0.014	-0.007	6.70E-05
MZT1	TEMRA CD8	0.0077	-0.0022	-0.0045	0.022	0.0062	-0.0062	-0.00032
MZT2A	TEMRA CD8	0.019	0.012	0.0061	-0.012	0.0018	0.0077	-0.0017
MZT2B	TEMRA CD8	0.014	0.014	0.008	0.00015	0.0098	-0.0024	-0.0029
N4BP1	TEMRA CD8	0.02	-0.0066	-0.016	-0.0089	-0.0029	-0.0082	-0.008
N4BP2	TEMRA CD8	0.0032	-0.0019	-0.022	-0.015	0.011	0.008	0.01
N4BP2L2-IT2	TEMRA CD8	-0.0065	0.0022	0.0034	-0.0033	0.023	-0.015	0.0016
N4BP3	TEMRA CD8	-0.006	0.02	-0.012	-0.01	-0.0073	0.0027	0.0035
N6AMT1	TEMRA CD8	-0.014	0.0096	-0.0092	-0.004	0.0026	0.0016	0.013
N6AMT2	TEMRA CD8	0.0031	0.012	-0.01	0.0025	0.0038	0.0027	0.0077
NAA10	TEMRA CD8	0.014	0.01	0.013	-0.0032	0.0039	-0.0097	-0.0051
NAA16	TEMRA CD8	-0.019	-0.0018	-0.0063	-0.00014	0.0019	-0.0074	0.0058
NAA25	TEMRA CD8	-0.01	-0.0045	-0.015	-0.013	0.016	0.0047	-0.004
NAA30	TEMRA CD8	-0.0083	-0.015	-0.0067	0.0084	-0.011	0.012	-0.0025
NAA38	TEMRA CD8	0.021	0.011	0.015	-0.003	0.0019	0.004	0.0048
NAA40	TEMRA CD8	0.00021	-0.019	0.011	-0.012	0.0097	0.017	0.018
NAA50	TEMRA CD8	-0.0025	-0.021	0.0026	0.016	0.001	0.0076	-0.0043
NAAA	TEMRA CD8	-0.0037	-0.00056	0.0045	0.0076	0.0052	0.013	0.0044
NAALADL1	TEMRA CD8	-0.0051	0.013	-0.0024	-0.0055	-0.019	-0.02	0.015
NAB1	TEMRA CD8	-0.009	-0.0042	0.0016	0.0077	-0.00029	-0.018	-0.0021
NAB2	TEMRA CD8	-0.0032	0.014	0.00082	-0.00048	-0.0056	-0.0083	0.0042
NABP1	TEMRA CD8	0.0011	-0.013	-0.0066	0.0062	0.014	0.022	-0.0017
NABP2	TEMRA CD8	0.019	0.0044	0.0023	0.0041	0.0067	-0.0075	0.0099
NACAD	TEMRA CD8	-0.0015	-0.0017	0.015	0.00025	0.0054	0.0038	0.0034
NACC1	TEMRA CD8	0.012	0.0026	0.0059	-0.017	-0.0082	0.004	0.0015
NACC2	TEMRA CD8	-0.0033	-0.0027	0.019	-0.016	-0.012	-0.003	-0.0028
NADK	TEMRA CD8	0.017	-0.0055	0.0067	-0.012	-0.011	0.0091	-0.011
NADK2	TEMRA CD8	-0.01	-0.0097	0.00029	0.013	-0.0076	0.0076	0.0015
NAF1	TEMRA CD8	0.0078	0.0053	-0.0032	-0.0066	0.0043	-0.0027	-0.004
NAGA	TEMRA CD8	-0.005	-0.0066	0.0085	0.0024	-0.018	0.002	0.006
NAGLU	TEMRA CD8	0.0047	-0.0016	0.023	-0.0083	-0.0064	0.016	0.008
NAGPA	TEMRA CD8	0.0038	0.011	0.017	-0.0059	-0.0091	0.016	-0.0026
NAGPA-AS1	TEMRA CD8	-0.011	0.0038	-0.0003	-0.0077	0.0016	0.0026	0.0067
NAGS	TEMRA CD8	-0.0031	0.0021	0.015	0.0057	-0.011	0.0056	0.0094
NAIF1	TEMRA CD8	0.007	-7.40E-05	0.0047	-0.0038	-0.014	-0.014	-0.0056
NAIP	TEMRA CD8	-0.0062	-0.00021	0.0028	-0.0066	0.0056	-0.0073	-0.0051
NAMPT	TEMRA CD8	-0.0051	0.0013	-0.012	0.016	-0.012	-0.0018	-0.0017
NANOS1	TEMRA CD8	-0.003	0.00056	0.0044	0.0089	0.0032	-0.014	0.013
NANP	TEMRA CD8	-0.0022	-0.015	-0.002	0.0047	-0.012	-0.011	0.013
NANS	TEMRA CD8	0.0042	0.018	-0.0054	0.0076	0.002	-0.0016	-0.0018
NAP1L1	TEMRA CD8	-0.0048	0.022	-0.0019	0.012	0.012	-0.0046	0.0094
NAP1L2	TEMRA CD8	-0.0051	0.003	0.003	0.0034	0.015	-0.0044	0.004
NAP1L3	TEMRA CD8	-0.018	0.0049	0.013	0.018	-0.0025	-0.0031	-0.0013
NAP1L5	TEMRA CD8	-0.00088	-0.0029	0.0081	0.0061	0.0062	-0.021	-0.0026
NAPA	TEMRA CD8	0.025	0.0055	0.0051	8.20E-05	-0.0049	-0.0038	0.0019
NAPA-AS1	TEMRA CD8	0.00046	0.0019	-0.00041	-0.011	0.0096	-0.01	-0.00086
NAPB	TEMRA CD8	-0.0093	-0.019	0.0045	-7.90E-05	0.012	0.0099	0.011
NAPEPLD	TEMRA CD8	-0.012	-0.0079	-0.007	-0.0033	-0.00098	0.0034	0.0039
NAPG	TEMRA CD8	-0.0058	-0.012	-0.0042	0.015	0.0028	0.00033	0.011
NAPRT	TEMRA CD8	0.0026	0.0025	-0.0011	-0.0037	0.0012	-0.0007	0.0057
NAPSA	TEMRA CD8	-0.0025	0.0052	-0.0012	-0.0042	0.0048	0.00067	-0.0039
NARFL	TEMRA CD8	-0.003	0.0058	0.012	-0.011	-0.016	0.011	-0.0021
NARS2	TEMRA CD8	-0.015	0.0086	-0.0076	0.0089	0.005	0.012	-0.0058
NASP	TEMRA CD8	0.012	-7.30E-05	-0.015	0.00024	-0.0029	-0.02	0.0074
NAT1	TEMRA CD8	0.013	-0.012	-0.011	0.0073	-0.0029	-0.006	0.0087
NAT14	TEMRA CD8	0.014	0.0066	-0.0072	-0.008	0.0066	-0.0044	0.0016
NAT6	TEMRA CD8	-0.0022	0.013	0.009	-0.003	-0.0021	0.0026	-0.0083
NAT9	TEMRA CD8	5.10E-05	0.018	-0.009	-0.014	0.012	0.015	-0.011
NATD1	TEMRA CD8	-0.0087	-0.0079	0.02	-0.00048	-0.0091	0.00065	-0.0029
NAV1	TEMRA CD8	-0.0096	0.0083	0.0011	0.00042	-0.007	0.0016	-0.0035
NBAS	TEMRA CD8	-0.0095	-0.0081	-0.0034	-0.019	0.0076	-0.0049	-0.011
NBEA	TEMRA CD8	-0.014	0.015	-0.0094	-0.0031	0.00065	-0.0048	0.0049
NBEAL1	TEMRA CD8	-0.015	-0.0074	0.0043	-0.011	0.0088	-0.016	-0.00048
NBEAL2	TEMRA CD8	0.01	-0.014	0.015	-0.023	0.0053	0.0077	0.0045
NBPF1	TEMRA CD8	-0.017	0.01	-0.00091	-0.00071	-0.013	-0.0062	0.0026
NBPF10	TEMRA CD8	-0.013	-0.0082	0.0058	-0.0038	0.0045	0.00051	0.0021
NBPF11	TEMRA CD8	-0.02	-0.0057	0.0027	-0.013	0.0028	-0.0017	0.00062
NBPF12	TEMRA CD8	-0.015	-0.0088	0.0075	-0.015	0.0053	0.0021	0.0017
NBPF14	TEMRA CD8	-0.012	-0.0075	0.0052	-0.0038	0.0097	-0.0038	0.0077
NBPF15	TEMRA CD8	-0.017	0.017	-0.011	-0.0025	-0.0034	-0.0025	-0.0017
NBPF20	TEMRA CD8	-0.0096	0.0054	0.0059	-0.0014	0.0079	-0.01	-0.0025
NBPF3	TEMRA CD8	-0.0082	0.00038	0.0035	-0.0048	-0.0057	0.0008	0.0089
NBPF8	TEMRA CD8	-0.015	0.0079	-0.0084	-0.0028	-0.0024	0.00066	0.0032
NBPF9	TEMRA CD8	-0.014	0.014	-0.013	-0.0076	-0.002	-0.0051	0.0092
NBR2	TEMRA CD8	-0.0036	-0.0002	-0.007	-0.0065	0.00065	0.0048	-0.0025
NCALD	TEMRA CD8	-0.0074	-0.012	0.0089	0.0083	-0.015	0.0027	0.027
NCAM1	TEMRA CD8	-0.0064	-0.011	0.013	0.007	-0.0032	-0.0043	0.014
NCAPD2	TEMRA CD8	-0.0025	-0.011	-0.0072	-0.0088	-0.024	0.00029	-0.011
NCAPD3	TEMRA CD8	-0.0037	-0.016	-0.0096	-0.0035	-0.017	0.0027	-0.0086
NCAPG	TEMRA CD8	0.019	-0.01	-0.014	-0.0047	-0.0045	-0.016	-0.0027
NCAPG2	TEMRA CD8	0.0077	-0.012	-0.011	-0.0062	-0.0098	-0.014	-0.0016
NCAPH	TEMRA CD8	0.016	-0.0087	-0.0065	-0.0044	0.0015	-0.0017	-0.006
NCBP2-AS2	TEMRA CD8	0.0048	0.022	0.014	0.0022	0.0017	-9.90E-05	0.0041
NCDN	TEMRA CD8	0.00057	0.0073	0.0025	-0.015	-0.0063	0.022	-0.016
NCEH1	TEMRA CD8	-0.0071	-0.0097	-0.004	0.0095	-0.016	0.0025	0.0094
NCF1	TEMRA CD8	-0.0018	0.0098	0.0019	-0.0061	0.0035	0.0054	-0.016
NCF1B	TEMRA CD8	-0.0096	0.022	0.0013	-0.0024	4.50E-05	0.005	-0.011
NCF1C	TEMRA CD8	-0.00054	0.0082	0.004	0.0024	-0.0009	0.0078	-0.019
NCF2	TEMRA CD8	0.00063	0.0041	-0.0081	-0.0081	0.0013	-0.0062	0.00019
NCF4	TEMRA CD8	0.00073	0.0079	-0.0062	-0.0053	-0.005	0.0018	0.027
NCK1-AS1	TEMRA CD8	0.0066	-0.00023	0.0025	0.0043	0.022	0.0024	0.00034
NCK2	TEMRA CD8	-0.0026	0.022	-0.008	-0.0081	0.0043	0.02	-0.014
NCKAP1	TEMRA CD8	-0.0079	-0.015	0.0081	0.0034	-0.013	-0.0023	0.014
NCKAP1L	TEMRA CD8	0.0069	-0.021	-0.013	-0.015	-0.0079	-0.002	0.0014
NCKAP5L	TEMRA CD8	-0.0057	0.011	0.0035	-0.017	-0.014	0.00085	-0.0098
NCKIPSD	TEMRA CD8	-0.0022	0.016	-0.0088	-0.0077	-0.0064	0.0048	0.0042
NCLN	TEMRA CD8	0.01	0.0084	0.018	-0.018	-0.011	0.013	-0.0037
NCOA1	TEMRA CD8	-0.0036	-0.018	0.005	0.0088	-0.01	-0.015	-0.037
NCOA2	TEMRA CD8	-0.014	-0.018	0.0054	-0.015	0.0046	-0.0023	-0.014
NCOA3	TEMRA CD8	-0.0073	-0.013	-0.02	-0.013	-0.016	0.0018	-0.0077
NCOA6	TEMRA CD8	-0.0024	-0.014	0.005	-0.01	-0.014	-0.0031	-0.0056
NCOA7	TEMRA CD8	-0.0083	-0.0081	0.0041	0.0089	0.0036	-0.0017	-0.0084
NCOR2	TEMRA CD8	0.012	-0.0029	0.017	-0.023	-0.0094	-0.0011	-0.0013
NCR1	TEMRA CD8	-0.011	-0.0078	0.017	0.011	-0.013	-0.026	-0.014
NCR3	TEMRA CD8	-0.0025	0.007	0.016	0.0072	-0.0045	-0.0098	0.0019
NCR3LG1	TEMRA CD8	-0.018	0.0044	0.0059	0.0053	-0.0037	-0.02	-0.011
NCS1	TEMRA CD8	0.0052	0.0015	-0.00015	-0.0078	-0.018	-0.0051	0.031
NDC1	TEMRA CD8	-0.012	-0.012	-0.013	0.0046	-0.0059	0.01	-0.0028
NDC80	TEMRA CD8	0.021	-0.0062	-0.02	-0.0059	0.0074	-0.0046	-0.0059
NDE1	TEMRA CD8	-0.0021	0.0095	-0.0019	-0.017	-0.0021	-0.022	-0.0074
NDFIP1	TEMRA CD8	-0.0053	0.017	-0.012	0.0082	0.001	0.013	0.03
NDFIP2	TEMRA CD8	0.0082	-3.70E-05	-0.0052	0.0058	-0.0072	-0.0031	0.015
NDNL2	TEMRA CD8	0.00059	0.015	0.014	0.015	-0.0042	-0.01	-0.019
NDOR1	TEMRA CD8	0.0042	0.00043	0.0094	-0.031	-0.0067	0.015	-0.0032
NDRG1	TEMRA CD8	0.0032	-0.0068	0.021	-0.0025	-0.0076	0.011	0.005
NDRG2	TEMRA CD8	-0.014	0.017	-0.0016	-0.00038	-0.00021	0.016	-0.0011
NDUFA1	TEMRA CD8	0.018	0.014	0.0028	0.015	0.019	-0.0044	0.0013
NDUFA11	TEMRA CD8	0.022	0.016	0.011	-0.0056	-0.0034	-0.00081	-0.0008
NDUFA12	TEMRA CD8	0.024	0.0048	-0.0054	0.011	0.0083	-0.0067	0.0057
NDUFA13	TEMRA CD8	0.025	0.013	0.0078	0.0012	0.0075	-0.00039	-0.0016
NDUFA2	TEMRA CD8	0.022	0.015	0.0081	0.0027	0.0048	-0.0067	-0.0052
NDUFA3	TEMRA CD8	0.017	0.014	0.011	0.0021	0.0075	-0.0029	-0.0029
NDUFA4	TEMRA CD8	0.016	0.018	-0.00068	0.015	0.011	-0.0081	0.0045
NDUFA5	TEMRA CD8	0.0018	0.0013	-0.0051	0.032	0.013	-2.40E-06	0.0067
NDUFA6	TEMRA CD8	0.023	0.0037	0.0057	0.016	0.008	-0.0063	0.0098
NDUFA6-AS1	TEMRA CD8	-0.0036	0.0032	0.0043	-0.017	0.0078	-0.007	-0.0073
NDUFA7	TEMRA CD8	0.02	0.012	-0.002	0.00099	0.002	-0.013	-0.0022
NDUFA8	TEMRA CD8	0.022	0.0098	-0.0037	0.0051	0.0013	-0.0063	0.009
NDUFAB1	TEMRA CD8	0.022	0.013	0.004	0.01	0.008	-0.0025	0.007
NDUFAF1	TEMRA CD8	0.012	0.0044	-0.014	0.0068	0.0055	-0.013	0.0023
NDUFAF2	TEMRA CD8	0.0042	0.016	0.0036	0.0091	0.01	-0.0043	0.005
NDUFAF3	TEMRA CD8	0.0099	0.019	0.014	0.0044	-0.012	0.0028	-0.0048
NDUFAF4	TEMRA CD8	0.0073	0.013	-0.0015	0.024	-3.40E-05	-0.0069	-0.00069
NDUFAF4P1	TEMRA CD8	-0.0082	-0.0049	0.0021	0.00064	0.011	0.0084	0.0078
NDUFAF5	TEMRA CD8	6.70E-05	-0.006	-0.0034	-0.00095	0.012	-0.013	-0.00042
NDUFB1	TEMRA CD8	0.016	0.015	0.0039	0.0047	0.01	-0.012	-0.00044
NDUFB10	TEMRA CD8	0.017	0.009	0.015	0.012	0.0089	0.0058	0.00012
NDUFB11	TEMRA CD8	0.022	0.017	0.0075	0.0011	0.0027	0.00045	0.0019
NDUFB2	TEMRA CD8	0.02	0.0096	0.0066	0.01	0.0027	-0.021	0.0086
NDUFB2-AS1	TEMRA CD8	-0.002	-0.00056	0.0065	-0.0016	0.0026	-0.013	-0.0016
NDUFB3	TEMRA CD8	0.022	0.0072	-0.0081	0.012	0.0092	-0.0075	0.0064
NDUFB5	TEMRA CD8	0.017	0.006	-0.014	0.015	0.012	0.0013	0.004
NDUFB6	TEMRA CD8	0.017	0.013	0.0015	0.013	0.0048	-0.0062	0.013
NDUFB7	TEMRA CD8	0.017	0.0069	0.024	0.0019	-0.0095	-0.0066	0.014
NDUFB9	TEMRA CD8	0.02	0.016	-0.0061	0.0068	0.0078	-0.0057	0.0012
NDUFC1	TEMRA CD8	0.014	0.017	0.0069	0.0027	0.0081	-0.0048	0.00084
NDUFC2	TEMRA CD8	0.002	0.0084	0.0062	0.0071	0.0059	-0.0013	-0.0013
NDUFS4	TEMRA CD8	0.014	0.0072	-0.0056	0.018	0.0066	-0.017	0.0087
NDUFS5	TEMRA CD8	0.0094	0.023	-0.0032	0.0098	0.012	-0.0094	0.0032
NDUFS6	TEMRA CD8	0.023	0.012	0.011	-0.0022	0.0034	-0.0039	0.00026
NDUFS7	TEMRA CD8	0.019	0.015	0.017	-0.0079	-0.008	0.0086	-0.0033
NDUFS8	TEMRA CD8	0.02	0.014	0.014	-0.0079	-0.0062	0.0043	0.0047
NDUFV2	TEMRA CD8	0.021	0.012	-0.01	0.0095	0.0098	-0.00095	9.70E-05
NDUFV2-AS1	TEMRA CD8	-0.012	0.014	0.0057	-0.0021	0.015	-5.90E-05	-0.015
NDUFV3	TEMRA CD8	0.0053	0.0071	0.0056	-0.00048	-0.0012	-0.00026	-0.0055
NEAT1	TEMRA CD8	-0.0021	-0.005	0.005	-0.018	0.036	-0.023	0.012
NEB	TEMRA CD8	-0.00053	8.70E-05	0.0002	-0.014	0.0071	-0.012	0.015
NECAB1	TEMRA CD8	-0.015	0.0077	0.0078	0.014	-0.0048	-0.001	-0.0034
NECAB3	TEMRA CD8	-0.00075	0.0082	0.0036	-0.0031	-0.0086	-0.0024	0.002
NEDD4	TEMRA CD8	-0.0071	-0.0071	0.0022	0.0019	-0.0021	0.0097	0.01
NEDD4L	TEMRA CD8	-0.008	0.0063	-0.0019	-0.0031	-0.0088	-0.016	-0.0079
NEDD8	TEMRA CD8	0.019	0.011	0.0031	0.0089	0.017	-0.0033	-0.0006
NEDD9	TEMRA CD8	0.0074	-0.018	-0.0087	-0.0058	-0.016	0.012	-0.0085
NEFH	TEMRA CD8	0.0048	0.0034	-0.0044	-0.0049	-0.0042	-0.00026	-0.006
NEIL1	TEMRA CD8	-0.012	0.016	-0.0044	-0.0067	0.00013	0.0035	0.0075
NEIL2	TEMRA CD8	-0.0056	0.013	0.0067	0.0038	0.0003	0.0036	0.0051
NEIL3	TEMRA CD8	0.019	-0.01	-0.01	-0.0063	0.00063	-0.009	-0.0063
NEK1	TEMRA CD8	-0.0056	-0.0078	0.0004	-0.003	0.024	-0.027	-0.0046
NEK11	TEMRA CD8	-0.003	0.012	-0.007	-0.0016	-0.0024	0.0035	0.0076
NEK2	TEMRA CD8	0.0075	-0.0018	-0.012	-0.0022	-0.0078	-0.02	-0.0023
NEK3	TEMRA CD8	-0.011	-0.0015	0.018	0.0057	-0.0005	-0.0057	0.03
NEK4	TEMRA CD8	-0.0096	-0.0092	-0.003	0.0053	0.0043	0.0085	-0.011
NEK6	TEMRA CD8	-0.0038	0.0055	0.0028	-0.0036	-0.012	0.0037	0.00055
NEK7	TEMRA CD8	-0.009	-0.0056	-0.0061	0.021	0.00063	0.014	-0.028
NEK8	TEMRA CD8	-0.0036	0.005	-0.0086	-0.013	-0.0032	-0.0065	0.0026
NELFA	TEMRA CD8	0.0016	0.016	0.016	-0.0052	-0.017	0.0077	-0.012
NELFB	TEMRA CD8	0.012	0.0077	0.012	-0.011	-0.01	0.007	-0.0035
NELFCD	TEMRA CD8	-0.0021	-0.005	0.011	0.012	-0.00048	0.0011	-0.039
NELL2	TEMRA CD8	-0.012	0.021	-0.017	-0.0028	-0.0082	-0.0014	-0.0056
NEMP1	TEMRA CD8	-0.011	-0.013	-0.01	-0.0079	-0.0069	0.0022	0.01
NEMP2	TEMRA CD8	-0.0041	-0.0091	-0.0097	-0.00093	-0.0064	-0.0029	0.0061
NENF	TEMRA CD8	0.017	0.011	0.015	0.0032	0.0081	0.0085	0.0068
NEO1	TEMRA CD8	-0.01	0.0017	0.0095	-0.0017	-0.0017	0.01	0.025
NET1	TEMRA CD8	0.0078	0.0024	-0.019	-0.011	-0.0082	-0.0036	0.014
NETO2	TEMRA CD8	0.007	-0.0031	-0.0085	-0.0084	-0.0003	0.003	0.011
NEU3	TEMRA CD8	-0.014	-0.01	-0.0024	-0.0076	-0.012	0.0063	0.0051
NEURL1	TEMRA CD8	-0.00042	0.01	-0.0076	-0.0099	-0.0038	0.00046	0.0015
NEURL2	TEMRA CD8	-0.011	0.012	-0.0041	-0.0094	-0.0054	-0.0049	0.0027
NEURL4	TEMRA CD8	-0.00088	0.0053	0.0063	-0.021	0.01	-0.0034	0.00059
NEXN	TEMRA CD8	0.0099	0.004	-0.015	0.0013	0.0035	-0.014	-0.0067
NF1	TEMRA CD8	0.0042	-0.011	-0.0089	-0.012	0.015	-0.021	-0.016
NFAT5	TEMRA CD8	-0.0097	-0.0088	-0.0037	-0.013	0.0022	-0.032	-0.00091
NFATC1	TEMRA CD8	-0.0082	0.012	-0.01	-0.006	-0.028	-0.0075	0.0048
NFATC2	TEMRA CD8	0.004	-0.02	-0.00054	-0.013	-0.017	2.10E-05	0.0099
NFATC3	TEMRA CD8	-0.0065	-0.021	-0.0011	0.0017	-0.021	-0.012	0.0014
NFE2L1	TEMRA CD8	0.0034	-0.0082	0.0035	-0.02	-0.0089	-0.0028	-0.0013
NFE2L2	TEMRA CD8	0.0018	-0.00063	-0.019	0.014	-0.005	0.0009	0.013
NFE2L3	TEMRA CD8	-0.00013	0.0074	-0.0042	0.0038	0.014	0.029	-0.026
NFIA	TEMRA CD8	-0.02	0.004	0.014	0.01	-0.00055	0.014	0.0094
NFIC	TEMRA CD8	-0.0044	0.019	0.0071	-0.015	-0.0042	0.0056	0.0011
NFIL3	TEMRA CD8	0.011	-0.015	0.0061	0.0052	-0.005	-0.023	0.0054
NFIX	TEMRA CD8	-0.0088	0.019	-0.0045	-0.0047	0.0022	0.0011	-0.011
NFKB1	TEMRA CD8	-0.0058	0.015	-0.025	-0.0063	-0.02	-0.0082	-0.0054
NFKB2	TEMRA CD8	-0.0014	0.018	-0.011	-0.0073	-0.018	-0.014	-0.017
NFKBIA	TEMRA CD8	0.0071	0.018	0.0036	0.0037	0.0025	-0.0044	-0.0096
NFKBIB	TEMRA CD8	0.017	0.0048	0.013	-0.0069	-0.00024	-0.013	-0.014
NFKBID	TEMRA CD8	-0.0081	0.00022	0.011	-0.021	-0.002	0.0042	-0.0024
NFKBIE	TEMRA CD8	0.018	0.002	-0.00095	-0.0083	-0.013	0.0021	-0.0082
NFKBIL1	TEMRA CD8	0.0049	0.011	0.012	-0.011	-0.00085	-0.0042	-0.0089
NFKBIZ	TEMRA CD8	-0.0039	0.011	-0.018	-0.0086	0.0059	-0.012	-0.011
NFU1	TEMRA CD8	0.011	0.013	-0.006	0.02	0.0074	-0.016	-0.0024
NFXL1	TEMRA CD8	-0.011	-0.0049	-0.0047	0.013	0.0021	0.0043	-0.0058
NFYC-AS1	TEMRA CD8	-0.017	-0.0042	0.0072	-0.0039	0.015	-0.0056	0.0022
NGFR	TEMRA CD8	0.015	-0.012	0.0031	-0.0097	0.0088	0.01	0.017
NGFRAP1	TEMRA CD8	-0.0039	0.021	-0.023	-0.0051	-0.0082	-0.0013	0.0056
NHEJ1	TEMRA CD8	0.0043	0.0036	0.00065	0.011	0.004	0.00033	-0.015
NHLRC1	TEMRA CD8	-0.0072	0.011	-0.0092	-0.0054	-0.0084	-0.0062	0.002
NHLRC2	TEMRA CD8	-0.0024	-0.018	-0.0021	-0.0032	0.0085	-0.01	-0.0094
NHLRC3	TEMRA CD8	-0.017	-0.0061	-0.0048	-0.0042	0.0046	-0.012	0.0062
NHP2	TEMRA CD8	0.018	0.022	-0.001	0.0048	0.00011	0.0087	0.0014
NHSL2	TEMRA CD8	0.0026	-0.01	0.0047	-0.0013	0.0089	0.019	0.043
NICN1	TEMRA CD8	0.00091	-0.0084	-0.0065	-0.025	0.019	0.0017	-0.0041
NID2	TEMRA CD8	-0.0077	-0.0069	-0.0055	-0.0097	0.0063	0.0019	-0.00086
NIFK	TEMRA CD8	0.011	0.011	-0.013	0.0096	-0.00088	0.0055	0.0097
NIFK-AS1	TEMRA CD8	-0.006	0.012	0.0018	-0.00099	0.015	-0.0067	0.0054
NIN	TEMRA CD8	-0.0027	-0.011	-0.0083	-0.0091	0.01	0.0093	-0.045
NINJ1	TEMRA CD8	-0.01	0.017	0.0069	0.0033	-0.015	-0.0039	-0.0081
NINJ2	TEMRA CD8	0.012	-0.0024	0.0015	-0.00057	0.0093	0.013	-0.0074
NINL	TEMRA CD8	-0.0079	-0.0033	0.0092	0.003	-0.0062	-0.0075	0.012
NIPA1	TEMRA CD8	-0.0078	-0.014	-0.0025	-0.0007	-0.0018	0.0033	0.0083
NIPAL2	TEMRA CD8	-0.013	-0.0038	0.008	0.0078	-0.013	-0.0025	0.015
NIPAL3	TEMRA CD8	-0.013	-0.0043	-0.0094	-0.01	-0.003	0.0096	0.011
NIPBL-AS1	TEMRA CD8	-0.014	0.0019	0.0068	-0.0063	0.00073	-0.0029	0.00025
NIPSNAP3A	TEMRA CD8	0.012	-0.0095	-0.014	0.0077	0.009	0.00072	0.0014
NIPSNAP3B	TEMRA CD8	-0.0055	-0.003	-0.0017	0.0022	0.0069	0.0085	0.0055
NKAPP1	TEMRA CD8	-0.00028	0.0072	0.0093	-0.005	0.012	-0.012	-0.0085
NKG7	TEMRA CD8	0.023	-0.011	0.017	0.002	-0.0013	-0.0098	0.0021
NKIRAS1	TEMRA CD8	-0.0029	-0.00022	-0.0072	0.011	0.0079	0.0041	0.00011
NKPD1	TEMRA CD8	-0.001	0.0086	-0.0031	-0.018	0.00055	-0.0057	2.70E-05
NKRF	TEMRA CD8	-0.0065	0.00042	-0.013	-0.00098	0.007	0.0016	-0.012
NKTR	TEMRA CD8	-0.019	-0.00017	0.0029	-0.0055	0.029	-0.014	0.003
NKX3-1	TEMRA CD8	-0.011	0.01	0.0011	0.0074	-0.0094	-0.0077	-0.014
NLE1	TEMRA CD8	0.00062	0.01	-0.0051	-0.0027	-0.0019	0.0068	-0.0096
NLGN3	TEMRA CD8	-0.00078	0.00036	0.0045	-0.012	0.017	0.0042	-0.00086
NLK	TEMRA CD8	-0.0044	0.0022	4.00E-05	-0.0021	0.017	-0.013	0.013
NLN	TEMRA CD8	-0.0059	0.013	-0.021	-0.0048	-0.0042	-0.0018	0.0023
NLRC3	TEMRA CD8	-0.0083	-0.018	0.0074	-0.02	-0.018	0.014	-0.011
NLRC5	TEMRA CD8	0.0051	-0.016	-0.002	-0.026	0.0016	0.0074	-0.013
NLRP1	TEMRA CD8	-0.02	-0.005	0.0024	-0.019	-0.0041	-0.0046	-0.0022
NLRP2	TEMRA CD8	0.0017	0.00021	-0.0017	0.00061	-0.0061	-0.0082	0.0016
NLRP3	TEMRA CD8	-0.01	0.019	-0.0091	0.00068	-0.012	-0.00076	-0.01
NLRP6	TEMRA CD8	-0.0098	0.016	-0.0037	-0.0068	-0.0036	0.0022	0.005
NLRP7	TEMRA CD8	-0.011	-0.0061	0.017	0.0044	-0.0074	-0.028	-0.014
NLRX1	TEMRA CD8	0.003	-0.0038	0.011	-0.013	-0.026	0.00037	0.0078
NMB	TEMRA CD8	-0.00032	0.0075	0.017	0.011	-0.0071	-0.0063	0.00047
NME1	TEMRA CD8	0.017	0.0096	-0.0086	0.003	0.011	-0.0069	0.0038
NME3	TEMRA CD8	0.009	0.018	0.012	-0.012	0.002	0.0076	0.011
NME4	TEMRA CD8	-0.0006	0.0087	0.0096	0.0018	0.0021	0.0074	0.0063
NME7	TEMRA CD8	0.0015	0.005	-0.011	0.0071	0.012	0.0049	-0.0013
NME8	TEMRA CD8	-0.0099	-0.0067	0.017	0.0036	-0.0095	-0.0077	0.039
NME9	TEMRA CD8	-0.0073	0.0012	0.0032	-0.0092	0.016	-0.0092	0.0019
NMI	TEMRA CD8	0.021	-0.0024	-0.018	0.0013	0.003	-0.0069	-0.0048
NMNAT1	TEMRA CD8	-7.40E-06	0.0088	-0.0073	-0.00013	0.0077	-0.013	-0.011
NMNAT3	TEMRA CD8	-0.011	0.014	-0.0053	0.0043	-0.014	-0.0053	0.0045
NMRAL1	TEMRA CD8	0.015	0.0036	0.018	0.0011	0.0051	0.0072	-0.018
NMRK1	TEMRA CD8	0.0044	-2.50E-05	-0.0075	0.00073	0.0052	0.012	0.0085
NMT2	TEMRA CD8	-0.014	0.014	-0.0088	0.0048	-3.00E-05	0.006	0.00041
NMUR1	TEMRA CD8	0.0038	-0.015	0.02	0.00049	-0.0067	0.0037	0.011
NNT	TEMRA CD8	0.0002	-0.02	-0.015	0.0037	-0.012	0.0086	-0.0029
NNT-AS1	TEMRA CD8	-0.0028	0.0039	0.011	0.0091	0.0054	-0.0084	0.0053
NOC3L	TEMRA CD8	0.0054	-0.00082	-0.021	0.0054	0.0067	0.0021	-0.0058
NOC4L	TEMRA CD8	0.013	0.011	0.0095	-0.0055	-0.014	0.0027	-0.01
NOCT	TEMRA CD8	-0.0026	0.0019	0.0019	-0.0095	0.019	-0.0059	0.0044
NOD1	TEMRA CD8	0.0034	-0.013	0.0053	-0.0097	-0.0043	-0.0065	-0.019
NOD2	TEMRA CD8	0.0073	-0.0066	0.0089	-0.0017	0.0051	0.012	0.0076
NOL4L	TEMRA CD8	-0.019	-0.0073	0.0071	-0.0068	-0.0031	0.0012	0.0011
NOL6	TEMRA CD8	-0.0011	-0.0015	-0.0017	-0.022	-0.0094	0.018	-0.0067
NOM1	TEMRA CD8	-0.0058	-0.00026	0.0081	-0.017	0.012	-0.012	-0.001
NOMO1	TEMRA CD8	-0.008	-0.0081	0.0057	0.007	-0.013	0.0087	0.0023
NOMO2	TEMRA CD8	-0.005	-0.014	0.0048	0.0053	-0.0055	0.0041	0.0027
NOP10	TEMRA CD8	0.022	0.013	-0.0045	0.0049	0.007	-0.007	0.0081
NOP14-AS1	TEMRA CD8	-0.01	-0.011	0.014	-0.00013	-0.0045	-0.0066	-0.0066
NOP16	TEMRA CD8	0.011	0.015	-0.0064	0.003	0.011	0.011	0.0078
NOP9	TEMRA CD8	-0.0059	-0.00075	0.0052	-0.0099	0.0097	-0.0053	0.014
NOS3	TEMRA CD8	0.0039	0.012	-0.0046	-0.0091	-0.0027	-0.0022	0.017
NOSIP	TEMRA CD8	0.0084	0.025	-0.014	-0.012	-0.0099	-0.00066	0.006
NOTCH1	TEMRA CD8	0.0021	-0.0065	0.0089	-0.026	-0.022	-0.014	0.0018
NOTCH2	TEMRA CD8	-0.014	-0.014	0.013	-0.009	-0.0056	0.0067	-0.0025
NOTCH2NL	TEMRA CD8	-0.0098	-0.0046	0.011	-0.011	0.018	-0.014	-0.00088
NOXA1	TEMRA CD8	-0.0056	0.014	0.013	-0.0082	-0.0088	0.018	0.0092
NPAS2	TEMRA CD8	-0.0068	0.018	-0.02	-0.011	-0.01	-0.0034	0.013
NPAT	TEMRA CD8	-0.012	0.0016	-0.024	-0.0033	-0.018	-0.0021	-0.0076
NPC1	TEMRA CD8	-0.0093	-0.021	0.011	-0.0033	0.0018	0.014	0.002
NPC2	TEMRA CD8	0.005	0.0062	0.013	0.016	0.0059	-0.0082	0.014
NPDC1	TEMRA CD8	0.015	0.0082	-0.012	-0.019	0.011	0.017	0.0065
NPEPL1	TEMRA CD8	-0.0046	-0.0015	0.0091	-0.018	0.0017	-0.0032	-0.00074
NPFF	TEMRA CD8	0.0022	0.0031	0.0041	-0.0094	0.017	-0.0056	0.01
NPHP1	TEMRA CD8	-0.012	0.0055	0.0044	0.0062	-3.70E-06	-0.0072	-0.014
NPHP3	TEMRA CD8	-0.01	0.0097	0.0071	-3.10E-05	0.013	-0.017	0.0032
NPHP3-ACAD11	TEMRA CD8	-0.012	-0.005	-0.0041	0.0023	0.0072	0.00053	0.0069
NPHP4	TEMRA CD8	0.00041	0.00051	0.0029	-0.016	0.004	0.0062	-0.0022
NPIPA1	TEMRA CD8	-0.0056	-0.001	0.0024	-0.0087	0.0061	-0.006	-0.0021
NPIPA5	TEMRA CD8	0.003	0.0032	-0.00024	0.00057	-0.00095	-0.0041	-0.00016
NPIPB11	TEMRA CD8	-0.00084	-0.007	0.0019	-0.0096	0.0093	-0.012	-0.0034
NPIPB15	TEMRA CD8	-0.0076	-0.00031	0.0007	-0.00093	0.013	0.0062	0.0044
NPIPB3	TEMRA CD8	-0.0092	-0.003	0.008	-0.016	0.0029	-0.0037	0.0019
NPIPB4	TEMRA CD8	-0.0041	-0.0032	-0.0011	-0.0098	0.0025	-0.003	-0.0043
NPIPB5	TEMRA CD8	-0.0066	-0.0038	0.0048	-0.011	0.002	0.0037	0.0054
NPL	TEMRA CD8	-0.0031	-0.0068	0.003	0.017	-0.0002	0.0047	-0.0033
NPM2	TEMRA CD8	-0.0073	0.0067	0.01	0.0049	-0.0062	-0.01	-0.0087
NPM3	TEMRA CD8	0.00021	0.0089	-0.005	-0.0065	0.0012	0.0015	-0.0014
NPR2	TEMRA CD8	-0.01	0.0076	0.00032	-0.0055	0.0016	-0.00075	-0.014
NPRL2	TEMRA CD8	-0.0015	-0.019	0.016	-0.0018	0.0034	-0.002	0.016
NPRL3	TEMRA CD8	0.0061	-0.0056	0.017	-0.0065	0.0041	0.011	-0.0092
NPTN	TEMRA CD8	0.0068	-0.015	0.0048	0.016	-0.0026	-0.0025	0.021
NPTN-IT1	TEMRA CD8	-0.0092	-0.0054	0.0052	-0.015	0.02	-0.0027	0.006
NPTX1	TEMRA CD8	0.015	-0.01	-0.011	-0.014	0.0016	-0.011	0.016
NPTXR	TEMRA CD8	-0.018	0.0086	0.0086	-0.0016	-0.015	-0.012	0.0024
NQO1	TEMRA CD8	0.01	-0.0063	-0.0068	0.0015	-0.01	-0.014	0.013
NQO2	TEMRA CD8	-0.0021	-0.00034	-0.00081	0.0022	-0.0015	0.0053	0.0024
NR1D1	TEMRA CD8	-0.0065	0.014	0.0025	0.00012	-0.0062	0.0054	0.0096
NR1D2	TEMRA CD8	-0.02	-0.0071	0.0037	0.0092	-0.00087	0.013	0.0068
NR1H2	TEMRA CD8	0.0059	0.015	0.019	-0.0011	-0.016	0.0092	-0.012
NR1H3	TEMRA CD8	0.0021	0.0061	-0.0083	-0.01	-0.0096	-0.0065	0.0052
NR2C1	TEMRA CD8	-0.017	-0.0052	-0.0023	-0.0024	0.0079	-0.009	0.0079
NR2C2	TEMRA CD8	-0.018	-0.012	0.0045	-0.013	0.0033	0.001	-0.0037
NR2C2AP	TEMRA CD8	0.0029	0.017	0.0074	0.0051	0.009	0.0057	0.0026
NR2F6	TEMRA CD8	0.0031	0.0093	-0.00017	-0.0061	-0.004	-0.0035	0.0094
NR3C1	TEMRA CD8	-0.0038	-0.0077	0.0082	0.0045	0.0041	-0.015	0.012
NR3C2	TEMRA CD8	-0.02	0.016	0.0015	0.0052	-0.00053	-0.0016	0.00075
NR4A1	TEMRA CD8	0.0011	0.0087	-0.00074	0.0053	-0.0017	-0.014	-0.011
NR4A2	TEMRA CD8	-0.00071	0.0051	0.0054	0.0043	-0.00052	-0.028	-0.015
NRAS	TEMRA CD8	0.0076	-0.021	-0.016	0.0044	-0.01	0.0034	-0.0077
NRAV	TEMRA CD8	-0.00058	-0.012	0.0072	0.0013	-0.0041	-0.014	0.0034
NRBP2	TEMRA CD8	-0.0025	-0.0065	0.0052	-0.02	-0.0036	0.0018	0.02
NRDE2	TEMRA CD8	-0.0072	-0.0089	0.0068	-0.0049	0.0014	-0.0034	0.00028
NREP	TEMRA CD8	-0.0057	0.015	-0.015	-0.006	-0.013	-0.011	0.014
NRIP1	TEMRA CD8	-0.015	0.015	-0.0059	0.0059	-0.023	-0.018	-0.00017
NRIP2	TEMRA CD8	-0.019	0.004	0.0071	-0.016	0.017	-0.013	0.0067
NRIR	TEMRA CD8	0.017	8.00E-05	-0.021	-0.0097	0.0015	-0.0066	-0.0021
NRL	TEMRA CD8	0.0089	0.0045	-0.00084	-0.0095	0.00059	0.0083	-0.0021
NRM	TEMRA CD8	0.011	-0.0036	0.014	-0.004	0.00043	0.0041	0.016
NRN1L	TEMRA CD8	-0.011	0.0049	0.0041	-0.011	0.0057	-0.0022	-0.0021
NRROS	TEMRA CD8	0.0026	-0.006	0.017	-0.012	-0.0061	-0.023	0.013
NRSN2	TEMRA CD8	-0.0013	0.0059	-0.0023	-0.00022	-0.013	-0.021	0.0008
NRSN2-AS1	TEMRA CD8	0.0043	0.0015	-0.0045	0.0076	-0.0039	-0.0079	-0.013
NSA2	TEMRA CD8	0.013	0.012	-0.0046	0.011	0.017	0.00091	0.0098
NSD1	TEMRA CD8	-0.0035	-0.012	-0.0032	-0.025	0.0091	-0.016	-0.0094
NSDHL	TEMRA CD8	0.017	-0.0034	-0.00044	0.003	0.00043	0.0071	-0.0055
NSF	TEMRA CD8	0.0061	-0.016	-0.016	-0.00046	0.002	0.025	0.0032
NSG1	TEMRA CD8	-0.01	0.015	-0.0012	0.0029	-0.013	-0.0026	0.012
NSMCE1	TEMRA CD8	0.017	0.013	-0.01	0.0023	0.0071	0.0044	0.013
NSMCE2	TEMRA CD8	0.011	0.0066	-0.012	0.0091	0.015	-0.0065	0.0039
NSMF	TEMRA CD8	0.016	-0.0081	0.0083	-0.014	0.0059	0.014	0.0014
NSRP1	TEMRA CD8	0.013	0.0077	-0.0035	0.0094	0.02	-0.0064	0.0018
NSUN3	TEMRA CD8	0.00081	-0.011	-0.01	0.0094	0.0014	-0.0026	0.0018
NSUN4	TEMRA CD8	-0.0045	0.0055	-0.012	-0.0022	0.0041	-0.00039	-0.0086
NSUN5	TEMRA CD8	0.0082	0.019	0.0077	-0.0095	-0.014	0.001	-0.0064
NSUN5P1	TEMRA CD8	-0.015	0.0094	0.0027	-0.016	0.0098	-0.0016	-0.012
NSUN5P2	TEMRA CD8	-0.014	0.0017	-0.0037	-0.0081	0.001	-0.0053	-0.0039
NSUN6	TEMRA CD8	-0.0032	0.0052	-0.0088	0.0039	0.0097	-0.017	-0.012
NT5C	TEMRA CD8	0.0074	0.016	0.016	-0.006	-0.0099	-0.019	-0.0038
NT5C3A	TEMRA CD8	0.014	-0.0042	-0.017	0.0089	0.005	-0.012	-0.00099
NT5C3B	TEMRA CD8	-0.0019	0.011	-0.0019	-0.0034	0.0076	0.013	0.0012
NT5DC1	TEMRA CD8	-0.017	0.0073	-0.0022	0.014	-0.0031	0.0001	-0.011
NT5DC2	TEMRA CD8	0.0091	-0.0031	-0.0042	-0.0052	0.0034	0.00018	0.0036
NT5DC3	TEMRA CD8	-0.016	0.01	0.0016	0.0023	0.014	0.0075	-0.0064
NT5E	TEMRA CD8	-0.016	0.02	-0.0073	0.0014	-0.01	-0.0018	0.0069
NT5M	TEMRA CD8	0.00025	0.00075	0.0099	0.0047	0.0049	0.0059	-0.0048
NTAN1	TEMRA CD8	0.015	0.0027	0.012	0.016	0.013	0.012	-0.001
NTHL1	TEMRA CD8	0.018	0.0053	0.0064	-0.0077	-0.015	0.0017	-0.0033
NTMT1	TEMRA CD8	0.011	0.014	0.0051	-0.0054	0.01	0.00036	0.0065
NTN4	TEMRA CD8	-0.0038	-0.0037	0.0096	0.00088	-0.0038	0.005	0.028
NTNG2	TEMRA CD8	0.01	-0.013	0.0098	-0.01	-0.0079	-0.011	0.023
NTPCR	TEMRA CD8	0.0069	0.007	-0.0027	0.0037	-0.0007	-0.00053	0.0075
NTRK1	TEMRA CD8	0.0064	-0.002	0.0055	-0.0038	0.016	-0.021	-0.0034
NUAK1	TEMRA CD8	-0.0081	-0.0047	0.013	0.0039	-0.012	-0.018	0.023
NUAK2	TEMRA CD8	-0.011	0.0072	-0.00051	0.0022	-0.021	0.0062	-0.024
NUBP1	TEMRA CD8	0.02	0.0021	-0.0026	0.00069	-0.00066	0.0085	0.006
NUBP2	TEMRA CD8	0.013	0.012	0.022	-0.012	-0.0081	0.011	0.00057
NUBPL	TEMRA CD8	-0.0069	0.0076	0.0039	0.0036	0.016	-0.0042	0.0018
NUCB1	TEMRA CD8	0.02	0.0032	0.007	-0.0087	-0.013	0.0062	0.011
NUCB2	TEMRA CD8	-0.0061	0.019	-0.015	0.0091	-0.0036	-0.0048	-0.004
NUCKS1	TEMRA CD8	-0.0035	0.0042	0.00054	0.00019	0.0094	-0.013	0.0076
NUDCD1	TEMRA CD8	-0.0016	0.0067	-0.019	0.014	-0.0031	0.0044	0.0024
NUDCD2	TEMRA CD8	0.0064	0.018	-0.0099	0.022	0.0039	0.0027	-0.0035
NUDT1	TEMRA CD8	0.026	0.0078	-0.00051	-0.0035	0.0002	-0.0067	0.0038
NUDT11	TEMRA CD8	-0.011	-0.0018	0.011	0.012	-0.0077	-0.016	-0.01
NUDT13	TEMRA CD8	-0.011	-0.0016	-0.0036	-0.012	0.012	-0.014	0.009
NUDT14	TEMRA CD8	0.012	0.00084	0.0049	-0.011	-0.0076	-0.0037	-0.00033
NUDT15	TEMRA CD8	0.0067	0.0082	-0.00061	0.018	0.0046	-0.0072	0.0037
NUDT16	TEMRA CD8	-0.0044	0.0069	0.0099	0.0055	0.00081	-0.016	0.0026
NUDT16L1	TEMRA CD8	0.013	0.019	0.012	0.0045	0.0061	0.012	-0.013
NUDT17	TEMRA CD8	-0.0031	0.0047	-0.00038	-0.012	0.0043	-0.0028	0.0092
NUDT18	TEMRA CD8	0.02	0.001	0.0044	-0.0064	0.00077	-0.0044	-0.0062
NUDT19	TEMRA CD8	0.0038	0.0038	0.0014	0.0024	0.0078	-0.002	-0.0011
NUDT2	TEMRA CD8	0.0093	0.01	-0.0026	0.0015	-0.0015	-0.0099	0.0092
NUDT22	TEMRA CD8	0.0099	0.012	0.022	-0.011	-0.0059	0.0082	0.00025
NUDT4	TEMRA CD8	-0.014	-0.001	-0.0088	0.012	-0.013	0.0093	0.0093
NUDT7	TEMRA CD8	0.00065	0.003	-0.002	0.014	0.0028	0.00048	0.0078
NUDT8	TEMRA CD8	0.01	0.0016	0.012	-0.0016	-0.0029	0.00099	-0.0063
NUF2	TEMRA CD8	0.012	-0.0069	-0.01	-0.0014	-0.014	-0.024	0.00092
NUFIP1	TEMRA CD8	0.0037	0.0071	-0.0074	0.0078	-0.00019	0.0061	-0.0017
NUFIP2	TEMRA CD8	-0.01	-0.0086	-0.008	-0.015	0.019	-0.0038	0.0028
NUGGC	TEMRA CD8	-0.001	-0.0053	0.011	0.0031	0.015	0.013	-0.0055
NUMA1	TEMRA CD8	-0.0081	0.0036	-0.0019	-0.021	-0.027	-0.012	-0.008
NUMBL	TEMRA CD8	-0.00039	-0.009	0.017	-0.0054	-0.0051	0.0033	0.037
NUP153	TEMRA CD8	-0.0017	-0.017	-0.0084	-0.017	0.0044	-0.0028	0.0013
NUP155	TEMRA CD8	-0.008	-0.016	-0.015	-0.0046	-0.0075	0.0079	-0.0043
NUP160	TEMRA CD8	-0.015	-0.015	-0.018	8.10E-05	-0.011	0.0097	-0.0022
NUP188	TEMRA CD8	-0.0072	-0.015	-0.013	-0.012	-0.021	0.02	-0.017
NUP205	TEMRA CD8	-0.012	-0.019	-0.0098	-0.0099	-0.012	0.014	-0.0027
NUP210	TEMRA CD8	-0.0061	-0.013	0.0051	-0.029	-0.013	0.0048	-0.00014
NUP210L	TEMRA CD8	-0.0082	0.0024	0.0028	-0.015	0.016	-0.0021	0.002
NUP214	TEMRA CD8	-0.01	-0.015	-0.0034	-0.023	-0.004	0.002	-0.013
NUP35	TEMRA CD8	-0.0018	0.0019	-0.011	0.0054	0.0066	0.0029	0.0078
NUP37	TEMRA CD8	0.012	-0.0045	-0.02	0.0028	0.0044	-0.008	0.0023
NUP43	TEMRA CD8	-0.014	-0.0044	-0.0066	-0.007	0.0066	-0.001	0.0076
NUP50-AS1	TEMRA CD8	0.005	-0.00051	0.00041	-0.0019	0.01	-0.0071	-0.018
NUP98	TEMRA CD8	-0.007	-0.016	-0.016	-0.011	-0.012	0.014	-0.022
NUPL1	TEMRA CD8	-0.0061	-0.013	-0.014	-0.004	-0.017	0.004	0.0065
NUS1	TEMRA CD8	0.0017	-0.0091	-0.011	0.0049	0.0029	0.0086	0.0061
NUSAP1	TEMRA CD8	0.022	-0.011	-0.012	-0.0035	0.0029	-0.0095	-0.003
NUTF2	TEMRA CD8	0.022	0.011	-0.0023	0.0039	-0.0015	-0.0062	3.30E-05
NUTM2A-AS1	TEMRA CD8	0.00036	0.0003	0.0044	0.0036	0.0075	-0.014	-0.012
NUTM2B-AS1	TEMRA CD8	-0.008	-0.0038	-0.0019	-0.0052	0.0085	-0.0046	0.0067
NXPE3	TEMRA CD8	7.40E-05	-0.006	0.00047	0.0025	0.0042	0.0087	0.0074
NXT1	TEMRA CD8	0.0079	0.02	0.0054	0.0097	-0.0069	-0.00094	0.00037
NXT2	TEMRA CD8	0.0065	-0.011	-0.011	0.0098	-0.012	0.0028	0.025
OAF	TEMRA CD8	0.0085	0.0097	-0.02	-0.012	-0.016	-0.008	0.0093
OAS1	TEMRA CD8	0.023	-0.0045	-0.018	-0.0081	0.0022	-0.0019	-0.0026
OAS2	TEMRA CD8	0.02	-0.0071	-0.023	-0.012	-0.0047	-0.00041	-0.0054
OAS3	TEMRA CD8	0.019	-0.0036	-0.022	-0.016	-0.0021	0.00032	-0.0053
OASL	TEMRA CD8	0.022	-0.011	-0.0097	-0.0062	0.0027	0.0063	0.015
OAZ1	TEMRA CD8	0.0086	0.015	0.024	0.009	-0.0072	0.0054	-0.008
OAZ3	TEMRA CD8	-0.0083	0.0044	0.0027	-4.50E-06	-0.00037	0.022	0.0046
OBFC1	TEMRA CD8	-0.0083	0.0094	-0.0023	-0.0018	0.00055	0.02	0.018
OBSCN	TEMRA CD8	-0.011	0.016	-0.0023	-0.012	-0.01	-0.0039	-0.012
OCEL1	TEMRA CD8	0.0074	0.012	-0.0031	-0.002	-0.0092	-0.013	0.0022
OCIAD2	TEMRA CD8	0.011	0.025	-0.0098	0.012	0.0026	-0.0031	-0.0092
OCLM	TEMRA CD8	-0.01	-0.0092	-0.0013	-0.0061	0.012	-0.0043	-0.0029
OCRL	TEMRA CD8	-0.012	0.0089	-0.0052	-0.0035	-0.0067	0.00095	-0.0011
ODC1	TEMRA CD8	0.006	-0.0052	0.0082	0.0085	0.0091	-0.013	-0.013
ODF2L	TEMRA CD8	0.0067	0.001	-0.007	-0.00029	0.021	-0.016	-0.012
ODF3B	TEMRA CD8	0.022	0.00066	-0.015	-0.013	0.0044	-0.0066	-0.0076
OFD1	TEMRA CD8	-0.0076	0.005	0.0082	0.0037	0.021	0.0042	-0.029
OGDH	TEMRA CD8	-0.004	0.0011	0.0015	-0.015	-0.0061	0.015	0.0025
OGFOD2	TEMRA CD8	-0.0037	0.0032	0.016	-0.023	0.0027	0.007	0.00081
OGFOD3	TEMRA CD8	0.014	0.0078	0.012	-0.011	-0.0046	0.00056	0.015
OGFR	TEMRA CD8	0.02	0.0043	0.01	-0.017	-0.019	0.0072	-0.0073
OGFRL1	TEMRA CD8	-0.014	0.00071	0.018	0.014	0.00064	0.0042	0.0041
OGN	TEMRA CD8	0.0025	-0.0012	-0.0086	-0.0075	-0.00037	-0.017	-0.00098
OGT	TEMRA CD8	-0.017	-0.0076	-0.0056	-0.013	0.017	-0.0072	0.0011
OIP5	TEMRA CD8	0.01	-0.0058	-0.014	-0.012	-0.0044	-0.019	-0.0027
OLA1	TEMRA CD8	0.017	-0.0045	-0.011	0.0024	0.011	-0.0024	0.0085
OLFM2	TEMRA CD8	0.011	0.0077	-0.012	-0.017	-0.0015	0.025	-0.0011
OLMALINC	TEMRA CD8	-0.0061	0.017	-0.008	-0.0052	-1.60E-05	-0.0023	-0.0024
OPA1	TEMRA CD8	-0.011	-0.019	-0.011	0.0056	-0.0088	0.01	0.00046
OPA3	TEMRA CD8	0.0061	0.0011	0.00079	-0.016	-0.0044	-0.00016	-0.003
OPLAH	TEMRA CD8	0.0099	-0.0017	-0.0091	-0.0068	-0.0023	0.00047	-0.0027
OPN3	TEMRA CD8	0.003	0.016	-0.0076	0.0012	-0.011	-0.0063	0.0068
OPRL1	TEMRA CD8	0.0057	0.0078	0.0028	-0.00071	-0.0062	0.00047	-0.0054
OPTN	TEMRA CD8	0.016	-0.0086	0.0048	0.013	-0.0024	-0.0043	-0.017
OR52N4	TEMRA CD8	0.0014	-0.00027	-0.014	-0.0061	0.00016	-0.0072	-0.0085
ORAI1	TEMRA CD8	0.017	0.01	0.013	-0.0082	-0.0096	0.013	0.012
ORAI2	TEMRA CD8	0.0051	0.017	-0.0095	-0.014	-0.014	0.0052	-0.0021
ORAI3	TEMRA CD8	0.0011	0.0085	0.0063	-0.0049	-0.022	-0.013	0.0089
ORC1	TEMRA CD8	0.012	-0.0048	-0.014	-0.0046	-0.012	-0.016	0.0029
ORC2	TEMRA CD8	-0.0098	-0.007	-0.011	-0.01	0.015	-0.013	-0.004
ORC6	TEMRA CD8	0.012	-0.0051	-0.01	-0.0022	-0.0099	-0.014	0.0037
ORM2	TEMRA CD8	-0.0046	0.0062	0.0062	-0.0039	0.0084	-0.02	-0.014
ORMDL2	TEMRA CD8	0.017	0.0011	0.0032	0.0084	0.0081	-0.0035	-0.0035
ORMDL3	TEMRA CD8	0.0066	-0.0041	-0.0064	-0.012	0.013	-0.0054	-0.0078
OSBP2	TEMRA CD8	-0.0089	0.01	-0.003	-0.0049	-0.019	-0.0034	-0.015
OSBPL11	TEMRA CD8	0.00057	-0.012	-0.0053	0.0029	-0.01	0.007	0.00022
OSBPL1A	TEMRA CD8	-0.0076	0.0046	-0.0067	-0.0016	0.0028	0.0055	0.0019
OSBPL3	TEMRA CD8	-0.00079	-0.019	-0.0028	-0.0064	-0.0049	-0.0021	0.0076
OSBPL5	TEMRA CD8	-0.003	-0.012	0.022	-0.00032	-0.012	-0.014	0.012
OSBPL7	TEMRA CD8	-4.00E-05	-0.0083	0.017	-0.007	0.0015	-0.0048	-0.011
OSCAR	TEMRA CD8	-0.0096	-0.0018	0.018	-0.00017	-0.0035	-0.0055	0.0056
OSER1-AS1	TEMRA CD8	-0.012	0.019	0.0051	0.0097	-0.0012	0.0018	-0.0097
OSGEPL1	TEMRA CD8	-0.013	0.0027	-0.0085	0.009	0.0067	-0.00032	0.004
OSGIN2	TEMRA CD8	-0.0022	-0.012	-0.0074	0.01	0.0033	-0.0057	-0.011
OSM	TEMRA CD8	0.012	0.012	-0.0071	-0.0046	0.0047	0.0033	0.017
OST4	TEMRA CD8	0.013	0.019	0.013	0.0048	0.01	-0.003	-0.0053
OSTF1	TEMRA CD8	0.018	-0.0075	0.0053	0.005	-0.005	-0.0053	0.013
OSTM1	TEMRA CD8	0.004	-0.021	-0.00041	0.017	-0.0046	0.0064	0.012
OTOF	TEMRA CD8	0.019	-0.0048	-0.019	-0.011	0.0068	0.0024	0.0028
OTUB2	TEMRA CD8	-0.0054	-0.0018	0.00036	-0.0029	0.001	0.004	-0.015
OTUD1	TEMRA CD8	-0.0097	0.0098	0.0052	0.013	-0.0086	-0.011	-0.0047
OTUD3	TEMRA CD8	-0.0054	-0.0019	0.0065	-0.0066	0.022	-0.011	0.0049
OTUD6B	TEMRA CD8	-0.0086	-0.0082	-0.015	0.0055	0.0095	6.70E-05	0.0007
OTUD6B-AS1	TEMRA CD8	-0.014	0.012	0.003	0.024	0.013	0.005	-0.0041
OTUD7A	TEMRA CD8	-0.0019	0.0095	0.0097	-0.0076	-0.0023	0.02	-0.0024
OTUD7B	TEMRA CD8	-0.0077	-0.0082	0.0093	-0.011	0.0045	-0.017	0.0037
OVCA2	TEMRA CD8	0.0087	0.009	0.0093	-0.0049	0.0045	-0.0089	-0.00089
OVGP1	TEMRA CD8	-0.0068	0.011	-0.0028	0.00011	0.0027	0.00074	-0.0043
OXLD1	TEMRA CD8	-0.0011	0.017	0.0092	-0.012	-0.0015	0.0015	0.0041
OXNAD1	TEMRA CD8	-0.0081	0.019	-0.017	-0.0062	0.014	0.021	0.0052
OXR1	TEMRA CD8	-0.011	-0.0082	-0.012	0.013	-0.0088	-0.0066	-0.0031
OXSM	TEMRA CD8	-0.0089	-0.001	-0.0048	0.0057	0.004	0.0054	-0.0011
OXSR1	TEMRA CD8	0.0041	-0.019	-0.0034	0.0033	-0.0011	-0.0025	-0.0046
P2RX4	TEMRA CD8	0.00061	0.016	-0.0092	-0.0071	-0.0074	-0.0011	0.013
P2RX5	TEMRA CD8	0.002	0.015	-0.011	-0.011	0.0088	0.012	-0.022
P2RX5-TAX1BP3	TEMRA CD8	-0.007	0.0023	-0.0017	-0.0022	0.0057	0.012	-0.007
P2RX7	TEMRA CD8	-9.10E-05	-0.00033	0.0043	0.001	-0.0069	-0.019	-0.0069
P2RY10	TEMRA CD8	-0.0062	-0.00066	-0.0064	0.014	-0.0026	0.00023	-0.026
P2RY11	TEMRA CD8	-0.00099	0.01	0.0075	-0.0052	0.013	-0.0081	-0.016
P3H3	TEMRA CD8	-0.014	0.017	-0.0017	-0.0041	-0.0016	0.0068	-0.0081
P3H4	TEMRA CD8	-0.016	0.013	0.015	0.00019	-0.0059	0.0062	0.01
P4HTM	TEMRA CD8	-0.011	0.0073	0.017	-0.011	0.0095	0.01	-0.0036
PA2G4P4	TEMRA CD8	-0.016	0.00073	-0.0032	-0.012	0.0048	0.0013	0.0032
PAAF1	TEMRA CD8	0.0036	0.0026	-0.0043	0.0049	0.0054	0.0036	-0.007
PABPC1	TEMRA CD8	-0.0087	0.022	-0.0028	0.0077	0.0033	0.00028	-0.0099
PABPC1L	TEMRA CD8	0.0037	0.0091	-0.0035	-0.0064	0.0043	-0.0076	-0.02
PABPC4	TEMRA CD8	-0.0086	0.018	0.0049	0.00081	0.013	-0.0049	0.0072
PACRGL	TEMRA CD8	-0.0044	-0.0045	-0.002	-0.0021	0.0018	0.004	0.0011
PACS2	TEMRA CD8	-0.00068	0.011	0.016	-0.012	-0.021	0.011	-0.0072
PACSIN1	TEMRA CD8	0.0043	0.011	-0.018	-0.012	-0.011	-0.0077	0.0009
PACSIN2	TEMRA CD8	-0.0065	0.0038	0.0036	-0.0034	-0.02	0.0039	0.0042
PADI4	TEMRA CD8	-0.0033	0.017	-0.02	-0.0082	-0.0079	-0.0016	0.014
PADI6	TEMRA CD8	0.012	-0.01	0.0051	-0.0089	0.0083	0.00045	0.028
PAFAH1B3	TEMRA CD8	0.011	0.014	0.0063	-0.0078	-0.004	-0.0062	-0.01
PAFAH2	TEMRA CD8	0.0034	-0.019	0.0085	0.0044	-0.012	-0.0019	0.0089
PAG1	TEMRA CD8	0.0031	0.0056	-0.02	-0.015	0.0056	0.026	0.003
PAICS	TEMRA CD8	0.0056	0.0088	-0.028	-0.0077	-0.0073	-0.006	0.0047
PAIP2B	TEMRA CD8	-0.021	0.0086	0.0044	0.012	0.0011	0.0032	-0.001
PAK1	TEMRA CD8	0.0018	-0.0027	-0.0055	0.0033	-0.015	-0.012	0.019
PAK1IP1	TEMRA CD8	0.0088	0.011	-0.014	0.0045	0.0068	0.015	0.018
PAK4	TEMRA CD8	0.0013	0.0071	0.0092	-0.013	-0.0024	-9.20E-05	-0.005
PAK6	TEMRA CD8	-0.0034	-0.0066	0.011	0.0065	-0.024	-0.018	-0.0096
PALB2	TEMRA CD8	-0.0053	-0.0094	-0.013	0.0041	-0.0066	0.0062	0.00048
PALLD	TEMRA CD8	-0.0042	-0.014	0.016	0.0038	-0.013	-0.007	0.036
PAM	TEMRA CD8	-0.013	0.0016	0.00084	0.0054	-0.0092	0.0056	0.013
PAN2	TEMRA CD8	-0.021	-0.00016	-0.012	-0.0098	-0.00046	0.0016	0.00062
PAN3	TEMRA CD8	-0.0086	-0.0025	-0.0026	0.0039	0.021	-0.009	0.0009
PAN3-AS1	TEMRA CD8	-0.0063	0.00036	0.0054	-0.0039	0.0055	-0.0043	0.0007
PANK1	TEMRA CD8	0.0082	-0.011	0.0035	-0.00089	-0.0037	0.0051	0.02
PANK3	TEMRA CD8	0.008	-0.011	-0.0069	-0.004	0.0062	-0.0063	0.0029
PANK4	TEMRA CD8	0.0078	0.0046	-0.00022	-0.012	-0.014	0.03	0.00093
PANX1	TEMRA CD8	0.0041	-0.012	0.0062	0.0076	0.001	4.30E-05	-0.0021
PAOX	TEMRA CD8	-0.014	0.0047	0.024	0.0042	0.0047	0.0052	-0.013
PAPD5	TEMRA CD8	-0.009	0.012	0.001	0.0042	0.011	-0.017	0.00033
PAPD7	TEMRA CD8	-0.0073	-0.0013	0.0043	-0.013	-0.00053	0.0067	-0.00044
PAPLN	TEMRA CD8	-0.012	-0.0027	0.0055	-0.01	0.012	-0.0011	-0.0099
PAPOLG	TEMRA CD8	-0.0096	-0.02	-0.013	0.0076	0.00026	0.011	-0.0089
PAPSS1	TEMRA CD8	-0.0061	-0.0026	0.0011	0.02	-0.0079	0.0064	0.00025
PAPSS2	TEMRA CD8	-0.0072	0.0059	-0.003	-0.0048	-0.0016	-0.011	-0.0062
PAQR3	TEMRA CD8	-0.0067	-0.011	-0.0065	0.013	0.0024	0.0046	0.0066
PAQR4	TEMRA CD8	0.02	-0.012	0.0031	-0.0096	-0.0074	-0.011	0.0055
PAQR6	TEMRA CD8	-0.0083	0.0066	0.0059	-0.00036	-0.017	-0.015	-0.01
PAQR8	TEMRA CD8	-0.011	0.017	-0.014	0.00026	-0.0052	0.015	-0.0097
PARD6A	TEMRA CD8	0.0065	0.013	0.011	0.0014	-0.0078	0.005	-0.0083
PARD6B	TEMRA CD8	-0.01	0.00016	-0.00044	0.0038	0.0082	0.0039	-0.0014
PARD6G	TEMRA CD8	-0.005	-0.0074	0.012	-0.0019	0.012	0.014	0.011
PARGP1	TEMRA CD8	-0.015	-0.0062	-0.0054	-0.0098	0.00056	-0.0074	-0.0011
PARK2	TEMRA CD8	-0.016	0.0086	0.0062	0.007	-0.0034	-0.0046	-0.0017
PARK7	TEMRA CD8	0.019	0.0063	-0.0053	0.01	-0.0013	-0.012	0.0043
PARP10	TEMRA CD8	0.023	1.80E-05	-0.0058	-0.021	-0.0068	0.0061	-0.011
PARP11	TEMRA CD8	0.012	-0.0044	-0.021	-0.0088	0.011	-0.0076	-0.0002
PARP12	TEMRA CD8	0.019	-0.0099	-0.017	-0.013	0.0015	-0.0088	-0.0066
PARP14	TEMRA CD8	0.014	-0.015	-0.016	-0.014	0.0027	-0.0065	-0.012
PARP15	TEMRA CD8	0.0026	-0.018	0.0011	-0.0076	0.008	-0.015	0.0085
PARP2	TEMRA CD8	-0.0029	-0.0044	-0.0076	0.012	0.0051	-0.0077	-0.0022
PARP3	TEMRA CD8	0.0045	-0.0022	-0.0043	-0.0064	0.0083	0.012	-0.026
PARP4	TEMRA CD8	-0.0037	-0.022	-0.011	-0.0052	-0.012	0.0092	-0.014
PARP8	TEMRA CD8	-0.0078	-0.005	-0.0038	-0.0048	0.018	0.02	-0.0086
PARP9	TEMRA CD8	0.022	-0.008	-0.019	-0.011	0.0059	0.0011	-0.0024
PARPBP	TEMRA CD8	0.013	-0.006	-0.015	-0.0022	-0.0044	-0.013	-0.008
PARS2	TEMRA CD8	0.0014	0.0019	-0.0057	0.0028	-0.011	0.012	0.015
PARTICL	TEMRA CD8	-0.0027	0.0083	0.0085	-0.0019	-0.0012	-0.0048	-0.0014
PARVB	TEMRA CD8	0.012	0.0011	-0.0036	-0.0057	0.0053	-0.014	-0.0031
PASK	TEMRA CD8	-0.0031	0.015	-0.016	-0.015	-0.0095	-4.30E-05	0.0021
PATL1	TEMRA CD8	-0.0042	-0.012	-0.0034	-0.0071	0.0014	-0.0039	-0.0064
PATL2	TEMRA CD8	0.0077	-0.013	0.0056	-0.0064	0.02	0.017	0.0076
PATZ1	TEMRA CD8	-0.0035	0.018	-0.0025	-0.0067	-0.0072	0.0022	-0.02
PAX6	TEMRA CD8	-0.0059	-0.0093	-0.0044	0.0046	0.0021	0.0017	0.0042
PAX8	TEMRA CD8	-0.0015	0.00032	-0.0041	-0.00014	-0.0021	-0.0023	-0.009
PAX8-AS1	TEMRA CD8	-0.0015	0.00088	-0.0082	-0.0016	-0.0014	0.004	-0.0089
PAXBP1	TEMRA CD8	-0.014	-0.012	-0.0016	-0.00094	0.0071	0.0098	0.00071
PAXBP1-AS1	TEMRA CD8	-0.0072	0.00021	-0.0063	-0.0035	0.0012	-0.011	0.0056
PAXIP1	TEMRA CD8	-0.0013	-0.0015	-0.0041	0.0017	0.0081	0.0056	-0.0051
PAXIP1-AS1	TEMRA CD8	-0.014	0.012	0.0085	0.00083	0.0078	0.014	0.00056
PAXIP1-AS2	TEMRA CD8	-0.011	0.0038	0.0019	0.0038	0.0059	-0.0058	-0.011
PBK	TEMRA CD8	0.016	-0.0039	-0.016	-0.0071	-0.0062	-0.016	0.00016
PBLD	TEMRA CD8	-0.0035	-0.0022	0.00036	-0.0083	0.011	-0.0069	0.0018
PBX2	TEMRA CD8	-0.0038	0.0056	0.0016	-0.015	-0.00063	-0.0038	-0.0028
PBX3	TEMRA CD8	-0.0065	0.0089	0.00088	0.0069	-0.016	-0.021	-0.0064
PBX4	TEMRA CD8	-0.0031	0.011	0.0024	-0.015	0.014	0.019	0.02
PBXIP1	TEMRA CD8	-0.0058	0.013	-0.0019	-0.012	0.008	0.023	-0.016
PC	TEMRA CD8	-0.0057	0.0083	-0.0028	-0.0094	-0.011	0.016	0.012
PCAT29	TEMRA CD8	-0.0035	0.0019	0.0047	0.008	-0.0082	-0.025	-0.018
PCBD1	TEMRA CD8	0.016	0.0008	0.013	0.01	0.0055	-0.0028	0.0044
PCBD2	TEMRA CD8	-0.0011	0.0056	-0.0015	0.0033	0.0069	-0.0096	0.0059
PCBP1	TEMRA CD8	0.015	0.013	0.0075	0.0058	-0.012	-0.012	0.0041
PCBP1-AS1	TEMRA CD8	-0.0084	-0.011	-0.0024	0.00037	0.0072	-0.00058	-0.0081
PCBP2	TEMRA CD8	0.0044	0.016	0.0064	0.0069	0.018	-0.016	-0.0043
PCBP4	TEMRA CD8	0.019	-0.0096	0.017	-0.0034	0.0026	0.014	0.0074
PCCA	TEMRA CD8	-0.011	-0.0049	0.00013	0.0031	-0.0084	-0.01	0.0015
PCDH1	TEMRA CD8	-0.013	-0.0011	0.008	0.0066	-0.03	-0.028	0.0051
PCDH12	TEMRA CD8	-0.0063	0.0071	0.0031	-0.013	0.0037	0.0011	0.006
PCDHGB2	TEMRA CD8	-0.0091	-0.0035	0.0079	-0.002	0.003	-0.0061	0.0047
PCDHGB5	TEMRA CD8	-0.0064	-0.0038	0.0072	0.0017	-0.0022	0.0003	0.018
PCDHGB6	TEMRA CD8	-0.007	-0.0047	0.0074	0.0029	-0.0096	-0.0003	0.014
PCED1A	TEMRA CD8	-0.0022	0.014	0.016	-0.0083	0.0043	0.014	0.017
PCED1B	TEMRA CD8	0.0023	0.019	-0.02	-0.011	-0.0023	0.0051	0.014
PCED1B-AS1	TEMRA CD8	0.0027	0.021	-0.012	-0.0095	0.013	0.0065	0.014
PCGF3	TEMRA CD8	-0.013	-0.0085	0.0081	-0.0084	0.02	-0.004	0.0043
PCGF5	TEMRA CD8	-0.01	-0.0019	-0.018	0.0088	-0.0021	0.0095	-0.0068
PCGF6	TEMRA CD8	0.0055	-0.013	-0.001	0.0036	0.0079	-0.0022	0.0065
PCID2	TEMRA CD8	0.0044	0.0013	-0.0056	0.0014	0.0057	0.014	0.016
PCK2	TEMRA CD8	0.02	-0.0023	-0.0088	-0.013	-0.00052	0.0052	0.0057
PCMTD1	TEMRA CD8	-0.019	-0.0021	0.00045	0.018	-0.011	0.0019	-0.0099
PCMTD2	TEMRA CD8	-0.016	0.003	-0.011	0.01	-0.00066	0.0046	-0.0042
PCNA	TEMRA CD8	0.021	-0.0063	-0.015	0.0045	-0.002	-0.012	0.01
PCNT	TEMRA CD8	0.004	-0.012	0.0034	-0.017	0.018	0.0018	-0.0024
PCNX	TEMRA CD8	-0.0062	-0.012	-0.0044	-0.022	0.017	0.0058	0.0073
PCNXL2	TEMRA CD8	-0.018	-0.0014	0.011	-0.011	0.0016	-0.005	-0.0021
PCNXL3	TEMRA CD8	0.0024	-0.0023	0.014	-0.028	-0.0068	0.00017	-0.0046
PCNXL4	TEMRA CD8	-0.0096	-0.017	-0.0063	0.0042	-0.013	0.0096	0.00087
PCOLCE	TEMRA CD8	-0.0039	0.0026	0.019	-0.0087	0.002	0.0015	0.0066
PCP2	TEMRA CD8	-0.0025	0.0043	0.005	0.0018	0.00061	-0.0035	-0.00092
PCSK1N	TEMRA CD8	0.00076	0.022	-0.0069	-0.0065	0.004	0.011	0.0074
PCSK4	TEMRA CD8	-0.0018	0.01	-0.0068	-0.0073	-0.01	-0.0016	-0.0046
PCSK5	TEMRA CD8	-0.0076	0.0064	-0.0069	0.0051	-0.0076	-0.0076	0.013
PCSK6	TEMRA CD8	-0.011	0.009	-0.0014	-0.002	-0.0091	-0.007	0.00055
PCTP	TEMRA CD8	-0.00087	-0.009	0.0092	0.0082	-0.012	-0.012	0.0062
PCYOX1	TEMRA CD8	-0.024	0.0017	0.0047	0.012	-0.0085	0.012	0.0074
PCYOX1L	TEMRA CD8	0.004	0.0052	-0.017	-0.0077	-0.0088	-0.0063	0.01
PCYT1A	TEMRA CD8	0.0042	-0.02	0.0049	-0.0095	0.0011	-0.0093	0.014
PDAP1	TEMRA CD8	0.0076	0.011	0.0079	0.0011	-0.00042	-0.014	-0.0063
PDCD1	TEMRA CD8	0.011	0.0068	-0.011	-0.009	-0.0064	-0.0048	-0.0034
PDCD11	TEMRA CD8	-0.005	-0.0039	-0.011	-0.021	0.00077	0.0043	-0.016
PDCD1LG2	TEMRA CD8	0.014	-0.017	-0.00022	0.0011	0.0025	-0.0017	0.0017
PDCD2L	TEMRA CD8	0.0053	0.013	-0.0064	0.0034	8.60E-05	-0.00045	0.0021
PDCD4	TEMRA CD8	-0.01	0.0076	0.0045	0.02	0.0081	0.013	-0.038
PDCD4-AS1	TEMRA CD8	-0.0093	0.018	-0.0075	0.004	0.0046	-0.00045	-0.0066
PDCD5	TEMRA CD8	0.01	0.0083	0.0071	0.016	0.015	-0.0061	0.013
PDCD6IP	TEMRA CD8	-0.0018	-0.017	-0.0027	0.0013	-0.0078	0.0099	-0.012
PDCD6IPP2	TEMRA CD8	-0.0021	0.0025	-8.40E-05	-0.00031	-0.0036	-0.0023	-0.002
PDCD7	TEMRA CD8	-0.00049	0.011	0.02	-0.0016	0.0036	-0.0016	0.0084
PDCL3	TEMRA CD8	0.021	0.0094	-0.0097	0.0063	0.0039	-0.00022	0.014
PDCL3P4	TEMRA CD8	-0.0046	0.0042	-0.011	-0.0087	0.01	-0.0038	0.0082
PDDC1	TEMRA CD8	6.90E-05	0.0012	0.012	-0.023	0.0078	0.0018	9.40E-06
PDE1B	TEMRA CD8	0.0065	-0.0068	0.0007	-0.009	0.014	-0.0056	0.0046
PDE2A	TEMRA CD8	-0.007	0.0074	0.006	0.0017	-0.017	-0.0088	-0.0035
PDE3B	TEMRA CD8	-0.011	0.012	-0.017	-0.006	-0.011	-0.00097	0.015
PDE4A	TEMRA CD8	-0.0059	0.00038	0.014	0.0068	-0.022	-0.03	0.0026
PDE4B	TEMRA CD8	-0.0016	0.0058	-0.0079	0.0034	0.023	0.032	-0.017
PDE4D	TEMRA CD8	-0.011	-0.0052	-0.00043	0.0078	-0.0064	-0.025	-0.0014
PDE4DIP	TEMRA CD8	-0.013	0.0064	-0.0069	-0.0011	-0.0045	0.0049	0.003
PDE5A	TEMRA CD8	-0.019	-0.0065	0.0053	0.0059	0.004	-0.0058	0.0072
PDE6B	TEMRA CD8	-0.00045	0.018	-0.0057	-0.0087	-0.005	-0.017	-0.0074
PDE6C	TEMRA CD8	-0.012	0.0018	0.0015	0.0028	0.017	-0.0015	-0.00078
PDE6G	TEMRA CD8	0.0087	0.011	-0.018	-0.011	-0.014	-0.007	0.00075
PDE7A	TEMRA CD8	-0.014	0.0084	-0.0099	-0.0024	0.0052	0.019	-0.00093
PDE8A	TEMRA CD8	-0.021	0.0078	0.00015	0.00068	-0.01	-0.0019	0.021
PDE9A	TEMRA CD8	-0.0025	0.016	-0.02	-0.0035	-0.0091	-0.0035	0.0036
PDF	TEMRA CD8	0.0044	0.01	0.012	-0.015	-0.0075	-0.0028	-0.0044
PDGFB	TEMRA CD8	-0.014	0.015	0.0086	0.0084	-0.0058	0.0065	-0.02
PDGFD	TEMRA CD8	-0.0042	-0.017	0.019	0.013	0.0022	0.0064	-0.012
PDGFRB	TEMRA CD8	0.013	-0.02	0.0057	-0.0059	-0.0034	-0.0085	0.021
PDIA3	TEMRA CD8	0.016	-0.014	-0.0034	0.0049	0.011	-0.0062	0.0017
PDIA3P1	TEMRA CD8	0.00047	-0.0069	0.0034	0.00035	0.0029	-0.0098	-0.01
PDIA4	TEMRA CD8	0.016	-0.0096	-0.00055	0.0067	-0.0095	0.0086	0.012
PDIA5	TEMRA CD8	-0.00021	0.016	-0.016	-0.0059	-0.0047	0.0036	0.003
PDIA6	TEMRA CD8	0.018	-0.011	0.0076	0.014	0.0029	0.0023	0.0082
PDIK1L	TEMRA CD8	-0.011	-0.011	-0.008	0.0078	-0.006	0.025	0.019
PDK1	TEMRA CD8	-0.014	0.0096	-0.012	-0.00083	-0.0014	-0.0093	0.0024
PDK2	TEMRA CD8	0.006	0.0019	0.013	0.007	-0.016	0.0079	0.0035
PDK3	TEMRA CD8	-0.02	0.0038	0.001	0.0043	0.00012	0.0036	-0.012
PDLIM1	TEMRA CD8	0.0045	-0.011	0.016	0.016	0.0022	-0.0062	-0.032
PDLIM2	TEMRA CD8	0.014	0.01	0.016	-0.0072	-0.011	0.019	-0.014
PDLIM5	TEMRA CD8	-0.0082	-0.016	0.0072	0.015	-0.013	0.0071	0.00098
PDLIM7	TEMRA CD8	-0.00062	0.013	-0.00035	0.0034	-0.026	-0.029	-0.013
PDP1	TEMRA CD8	-0.00083	-0.009	-0.017	0.0024	-0.021	0.00082	0.014
PDP2	TEMRA CD8	-0.0038	-0.0074	-0.003	-0.0091	-0.0036	0.0088	0.019
PDPR	TEMRA CD8	-0.007	-0.0091	0.0018	-0.012	0.0073	-0.0067	-0.0011
PDS5A	TEMRA CD8	-0.0078	-0.017	-0.015	-0.0053	-0.011	0.0083	-0.0072
PDS5B	TEMRA CD8	-0.012	-0.019	-0.0087	-0.0029	-0.0051	0.0012	-0.0024
PDSS1	TEMRA CD8	-0.00014	0.0036	-0.011	-0.0061	-0.0083	-0.006	0.0041
PDXDC1	TEMRA CD8	-0.0088	-0.014	0.00069	-0.00013	-0.0094	0.01	0.0033
PDXDC2P	TEMRA CD8	-0.015	-0.0064	0.0018	-0.0051	0.013	0.0034	0.0064
PDXK	TEMRA CD8	-0.0036	0.0074	-0.0011	-0.00094	-0.0056	0.0027	-0.01
PDXP	TEMRA CD8	0.02	-0.0042	0.0088	-0.0031	-0.0097	-0.004	0.0086
PDZD11	TEMRA CD8	0.025	-0.0063	-0.0034	0.0098	0.0087	-0.0024	-0.0075
PDZD2	TEMRA CD8	-0.012	-0.0069	0.0017	-0.0094	0.0072	-0.0091	0.006
PDZD4	TEMRA CD8	-0.0045	0.0012	0.013	-0.0089	0.014	0.017	0.0023
PDZD8	TEMRA CD8	-0.0054	-0.0092	0.006	0.0019	-4.50E-05	0.0045	-0.0087
PDZK1	TEMRA CD8	0.0036	-0.0076	0.00044	-0.0073	0.0066	0.0023	-0.018
PEA15	TEMRA CD8	0.009	-0.0074	0.01	0.011	0.0065	-0.0029	0.0075
PEAK1	TEMRA CD8	0.00033	-0.0076	-0.0064	-0.014	-0.0051	-0.02	0.016
PEBP1	TEMRA CD8	-0.0016	0.027	0.0067	0.0064	0.0028	0.011	0.00023
PECAM1	TEMRA CD8	0.0033	0.0011	-0.0043	0.003	-0.0023	-0.0013	-0.04
PECR	TEMRA CD8	-0.0031	0.0088	-0.0019	0.0046	-0.0019	-0.0086	0.0035
PEG10	TEMRA CD8	-0.0084	0.0012	0.011	0.0052	0.01	0.01	-0.0078
PELI1	TEMRA CD8	-0.0056	0.0046	-0.021	0.0062	-0.0091	0.0044	-0.0009
PELI2	TEMRA CD8	-0.011	0.0068	-0.0059	-0.0029	-0.0029	0.0091	0.023
PELI3	TEMRA CD8	-0.0073	0.011	0.0029	-0.00097	-0.011	0.01	0.0056
PELO	TEMRA CD8	0.0043	8.60E-05	0.00047	0.0023	0.00097	0.0086	0.0057
PELP1	TEMRA CD8	0.0011	0.0078	0.0081	-0.019	0.0044	0.00017	0.0019
PEMT	TEMRA CD8	0.0064	0.018	0.0092	0.0029	-0.014	0.00043	0.00052
PEPD	TEMRA CD8	0.013	0.0037	0.016	0.0037	-0.013	0.019	0.015
PER1	TEMRA CD8	-0.0015	0.0093	0.0049	-0.0099	0.0075	-0.0011	0.0062
PER2	TEMRA CD8	0.0011	0.0096	-0.0093	-0.011	0.0034	-0.01	0.0017
PER3	TEMRA CD8	-0.0058	-0.001	0.00059	0.0089	-0.0084	-0.0089	0.0037
PERP	TEMRA CD8	0.0041	-0.01	0.013	0.011	0.019	0.018	0.0063
PET100	TEMRA CD8	0.016	0.013	0.01	0.0094	0.014	-0.013	-0.00054
PET117	TEMRA CD8	0.0044	0.011	0.0083	-0.0036	0.0037	-0.0073	-0.002
PEX1	TEMRA CD8	-0.017	-0.007	-0.0053	0.0022	0.0031	0.0012	0.00079
PEX10	TEMRA CD8	0.0076	0.013	0.006	-0.0044	-0.013	0.0088	-0.0026
PEX11A	TEMRA CD8	-0.006	-0.0045	-0.00013	0.00012	-0.0071	-0.0058	0.0065
PEX11G	TEMRA CD8	4.60E-05	0.0094	0.002	-0.018	0.0042	0.00099	0.0019
PEX12	TEMRA CD8	-0.013	0.0029	0.0012	0.0094	-0.0012	0.017	-0.00059
PEX14	TEMRA CD8	0.005	-0.00036	0.0015	-0.017	-0.0026	-0.013	0.015
PEX16	TEMRA CD8	0.012	0.008	0.019	-0.014	0.0037	0.0049	-0.00034
PEX26	TEMRA CD8	-0.0041	0.0024	0.0095	-0.019	0.0085	0.00013	-0.00063
PEX5	TEMRA CD8	-0.011	0.0057	0.0033	-0.0079	-0.0047	0.0028	-0.00096
PEX6	TEMRA CD8	-0.0014	-0.0027	0.0031	0.00042	0.00031	-7.90E-05	-0.0028
PEX7	TEMRA CD8	0.0052	0.0074	-0.0077	0.0038	0.011	0.0043	-0.0016
PFAS	TEMRA CD8	-0.0038	0.0033	-0.014	-0.018	-0.021	0.016	-0.013
PFDN1	TEMRA CD8	0.015	0.0084	0.00015	0.021	0.0018	-0.0011	0.0088
PFDN2	TEMRA CD8	0.015	0.017	0.0034	0.013	0.0031	-0.01	-0.0027
PFDN4	TEMRA CD8	0.011	0.011	0.0025	0.02	0.0056	-0.013	0.0015
PFDN5	TEMRA CD8	-0.0047	0.022	0.012	0.013	0.018	-0.00053	0.00097
PFDN6	TEMRA CD8	0.0083	0.0014	-0.0044	-0.0053	0.014	-0.012	-0.0018
PFKFB1	TEMRA CD8	-0.0017	-0.0015	-0.0035	-0.0094	-0.00017	-0.0013	0.0055
PFKFB2	TEMRA CD8	-0.012	0.0095	-0.011	-0.0022	-0.0034	-0.0018	0.012
PFKFB3	TEMRA CD8	-0.0058	0.006	-0.0097	-0.012	-0.011	0.0094	0.0096
PFKFB4	TEMRA CD8	0.00055	0.0037	-0.0055	0.0049	-0.011	0.0032	0.0022
PFKL	TEMRA CD8	0.013	0.0044	0.0069	-0.016	-0.023	0.018	0.0033
PFKM	TEMRA CD8	-0.011	0.00014	0.0018	-0.0024	0.0015	0.0012	-0.011
PFKP	TEMRA CD8	0.018	-0.002	-0.0058	-0.01	-0.0025	0.0042	-0.0099
PFN1	TEMRA CD8	0.027	0.0058	0.01	0.0073	-0.007	-0.00082	-0.0032
PFN2	TEMRA CD8	-0.017	0.015	0.002	0.0012	-0.0086	0.0034	0.014
PFN4	TEMRA CD8	-0.012	-0.0006	0.0037	-0.0023	-0.0009	-0.012	0.0093
PGAM1	TEMRA CD8	0.023	-0.0085	-0.0033	0.0015	-0.0061	-0.0028	0.015
PGAM2	TEMRA CD8	-0.0096	0.0095	-0.0068	-0.013	0.001	4.50E-06	0.0029
PGAM5	TEMRA CD8	0.011	-0.00042	0.0057	-0.0099	-0.011	0.0063	-0.015
PGAP1	TEMRA CD8	0.0029	0.008	-0.023	-0.012	0.0062	-0.0098	0.0024
PGAP2	TEMRA CD8	0.0068	0.012	-0.011	-0.0038	-0.0029	-0.0027	0.00047
PGAP3	TEMRA CD8	-0.0033	0.0026	0.017	-0.012	-0.011	0.0087	0.02
PGBD1	TEMRA CD8	-0.0095	-0.0026	0.0074	0.0047	-0.0037	-0.0053	-0.0021
PGBD2	TEMRA CD8	-0.015	0.0021	0.0091	0.016	-0.011	0.0014	0.008
PGBD4	TEMRA CD8	-0.013	0.00029	-0.0076	-0.0071	0.011	-0.013	-0.0067
PGGT1B	TEMRA CD8	0.0037	-0.01	-0.0054	-0.0035	-5.10E-05	-0.0088	-0.00053
PGLS	TEMRA CD8	0.012	0.012	0.019	-0.012	-0.014	0.0037	0.00015
PGM1	TEMRA CD8	0.0085	-0.0087	0.00093	0.0055	-0.017	0.002	0.018
PGM2	TEMRA CD8	0.0072	-0.012	-0.012	0.0027	-0.016	-0.0031	-0.0015
PGM2L1	TEMRA CD8	-0.0071	0.0024	-0.0033	0.0086	0.00038	-0.0079	-0.0027
PGM3	TEMRA CD8	-0.015	0.0013	-0.0018	0.0031	0.0095	-0.0032	0.0014
PGM5P2	TEMRA CD8	-0.0062	0.0037	0.0024	-0.0066	0.013	-0.012	0.0035
PGP	TEMRA CD8	0.0056	0.01	0.026	-0.0034	-0.0074	0.013	-0.0039
PGPEP1	TEMRA CD8	-0.0078	0.0023	0.011	-0.0069	-0.0065	-0.015	-0.0023
PHACTR2	TEMRA CD8	0.0038	0.011	-0.011	-0.0035	-0.0041	-0.0094	-0.013
PHC1	TEMRA CD8	-0.017	-0.00068	-0.0079	-0.0038	-0.014	0.0088	-0.0076
PHF1	TEMRA CD8	-0.015	0.016	0.012	0.0021	0.0031	-0.0015	-0.022
PHF10	TEMRA CD8	-0.017	0.0074	-0.0002	0.016	-0.0067	0.00083	-0.0074
PHF11	TEMRA CD8	0.023	-0.0057	-0.016	0.0014	0.0038	-0.0058	-0.0044
PHF12	TEMRA CD8	-0.011	0.0016	0.0083	-0.013	0.002	-0.0079	-0.0033
PHF13	TEMRA CD8	-0.0052	-0.0091	0.0074	-0.0014	-0.009	0.00018	-0.0016
PHF14	TEMRA CD8	0.0068	0.0082	0.0063	-0.0034	0.022	-0.012	-0.0024
PHF19	TEMRA CD8	0.01	0.0073	-0.0032	-0.011	-0.0081	-0.023	-0.00099
PHF2	TEMRA CD8	0.0025	0.0056	0.0086	-0.016	-0.0011	-0.0053	0.0068
PHF21A	TEMRA CD8	0.00042	-0.021	0.0096	-0.0023	0.014	-0.0091	-0.017
PHF23	TEMRA CD8	0.0089	0.0014	0.0024	0.003	-0.0076	0.0081	-0.01
PHF5A	TEMRA CD8	0.0041	-0.00057	0.0013	-0.0069	0.015	-0.0038	0.0024
PHF6	TEMRA CD8	-0.0087	-0.0099	-0.012	0.00076	-0.011	-0.0047	-0.0064
PHF7	TEMRA CD8	-0.0099	-0.00044	0.0096	-0.004	-0.00057	-0.013	0.0059
PHF8	TEMRA CD8	-0.0098	-0.012	-0.00084	-0.018	-0.0072	-0.0097	-0.015
PHGDH	TEMRA CD8	0.01	0.0078	-0.02	-0.0092	-0.0065	0.0037	-0.0021
PHKA2	TEMRA CD8	-0.015	-0.005	-0.0049	-0.016	-0.0022	0.0055	-0.0055
PHKB	TEMRA CD8	-0.0082	-0.014	-0.0087	0.0049	0.0036	0.015	-0.014
PHKG1	TEMRA CD8	-0.0071	-0.0003	0.0085	-0.014	0.015	-0.009	0.00079
PHLDA1	TEMRA CD8	0.0021	0.004	0.0084	0.0077	-0.0027	-0.00022	0.022
PHLDA3	TEMRA CD8	0.019	-0.0052	-0.0058	-0.0099	0.0013	-1.70E-05	0.0024
PHLDB1	TEMRA CD8	-0.0082	0.0082	0.0068	-0.0028	0.00066	0.0066	-0.015
PHLDB2	TEMRA CD8	-0.0095	-0.017	0.011	0.0018	-0.0029	0.0065	0.012
PHLDB3	TEMRA CD8	-0.0062	0.013	0.0086	-0.015	-0.0038	-0.012	-0.0064
PHLPP1	TEMRA CD8	-0.014	0.0083	0.0075	0.0059	-0.013	-0.022	-0.0013
PHLPP2	TEMRA CD8	-0.012	-0.014	0.0054	-0.0098	-0.005	0.0046	0.0058
PHOSPHO1	TEMRA CD8	-0.00034	-0.019	0.015	-0.02	-0.0029	0.0034	-0.0029
PHOSPHO2	TEMRA CD8	-0.014	0.0026	-0.002	0.0054	0.014	-0.0077	0.00071
PHPT1	TEMRA CD8	0.027	0.0012	0.0067	-0.0025	0.0031	0.004	0.0014
PHRF1	TEMRA CD8	0.00041	-0.0053	0.011	-0.027	-0.029	0.019	-0.0057
PHTF1	TEMRA CD8	0.0029	-0.016	-0.00069	0.0052	-0.011	-0.011	0.0022
PHTF2	TEMRA CD8	-0.0074	-0.002	-0.0089	-0.0085	0.00057	-0.002	-0.0029
PHYH	TEMRA CD8	0.0031	0.0067	0.004	0.015	0.011	0.0039	0.0023
PHYHD1	TEMRA CD8	0.0011	0.0083	-0.0078	-0.0086	-0.0064	-0.018	0.018
PHYKPL	TEMRA CD8	0.0049	0.0079	0.0042	-0.019	0.012	-0.0014	-0.0091
PI16	TEMRA CD8	-0.0078	0.019	-0.0074	-0.0046	-0.0078	-0.003	0.013
PI4K2A	TEMRA CD8	0.0031	-0.016	0.012	0.0034	-0.015	-0.0046	-0.0071
PI4K2B	TEMRA CD8	0.013	-0.013	-0.015	0.00032	0.0014	-0.003	0.003
PI4KA	TEMRA CD8	-0.01	-0.017	-0.0039	-0.022	-0.012	0.0079	-0.0064
PI4KAP1	TEMRA CD8	-0.003	0.0035	0.0014	-0.0094	-0.0068	-0.00097	0.0011
PI4KAP2	TEMRA CD8	-0.0078	0.0039	0.0044	-0.013	-0.012	-0.0056	-0.002
PIAS2	TEMRA CD8	-0.018	-0.002	-0.0098	0.0091	-0.011	0.0099	0.0049
PIAS4	TEMRA CD8	0.013	0.0046	0.009	-0.011	-0.011	-0.0015	0.00017
PICALM	TEMRA CD8	-0.0053	-0.017	0.0061	-0.0062	0.017	-0.0051	0.011
PICK1	TEMRA CD8	-0.0094	0.011	0.0064	-0.011	-0.0029	-0.0027	-0.0022
PIDD1	TEMRA CD8	0.0014	0.0075	0.0092	-0.027	-0.014	0.0018	-0.0016
PIEZO1	TEMRA CD8	-0.0077	-0.0015	0.02	-0.026	-0.011	0.0061	-0.0076
PIF1	TEMRA CD8	0.0098	-0.012	0.0083	-0.0057	-0.006	-0.029	-0.016
PIGA	TEMRA CD8	-0.0064	-0.0062	-0.0058	0.012	0.012	-0.0049	-5.80E-05
PIGB	TEMRA CD8	0.0016	-0.013	0.0017	0.012	0.012	0.0098	-0.0038
PIGBOS1	TEMRA CD8	0.0043	0.016	0.0021	0.013	0.0052	-0.011	-0.013
PIGF	TEMRA CD8	-0.0014	-0.007	-0.0018	0.0088	0.016	-0.0025	0.012
PIGK	TEMRA CD8	-0.0033	-0.013	-0.0099	0.016	-0.0081	0.0097	0.018
PIGL	TEMRA CD8	-0.016	0.0028	-0.0032	-0.013	0.013	0.0024	0.015
PIGM	TEMRA CD8	-0.017	0.0068	0.0032	0.0052	0.0025	0.0077	0.019
PIGN	TEMRA CD8	-0.0092	-0.0094	-0.012	0.0079	-0.011	0.0044	-0.019
PIGP	TEMRA CD8	-0.0033	0.0098	0.0038	0.014	0.014	0.00098	0.0025
PIGQ	TEMRA CD8	0.0019	0.0087	0.022	-0.016	-0.0004	0.014	-0.0015
PIGV	TEMRA CD8	-0.0022	0.0027	-0.0061	0.005	-0.00033	0.017	-0.002
PIGW	TEMRA CD8	-0.0059	-0.0029	-0.012	0.0021	0.0018	0.0038	0.0086
PIGX	TEMRA CD8	0.013	-0.009	0.0056	0.01	-0.0054	-0.0065	0.019
PIGZ	TEMRA CD8	0.0021	-0.004	0.0063	-0.0026	-0.0058	-0.0078	0.012
PIK3AP1	TEMRA CD8	-0.0017	-0.02	0.01	0.0081	-0.017	-0.012	-0.027
PIK3C2A	TEMRA CD8	-0.013	-0.016	-0.012	-0.0054	-0.0064	-0.0007	-0.0017
PIK3C2B	TEMRA CD8	-0.0084	0.001	0.00064	-0.017	0.0087	0.0074	-0.0047
PIK3CA	TEMRA CD8	-0.019	-0.0084	-0.01	0.0064	-0.013	0.0078	0.0097
PIK3CB	TEMRA CD8	-0.01	-0.0023	-0.015	-0.0088	0.008	0.017	0.0038
PIK3CD	TEMRA CD8	-0.0051	-0.0013	-0.0058	-0.019	-0.026	0.016	-0.0057
PIK3CD-AS1	TEMRA CD8	-0.011	-0.0015	-0.001	-0.023	0.012	-0.0044	0.0035
PIK3CD-AS2	TEMRA CD8	-0.01	-0.0014	-0.005	-0.017	0.013	-0.0057	-0.0071
PIK3CG	TEMRA CD8	0.0015	-0.023	0.0018	-0.0026	-0.012	0.015	-0.01
PIK3IP1	TEMRA CD8	-0.0031	0.018	-0.013	-0.0069	0.0082	0.018	0.0093
PIK3IP1-AS1	TEMRA CD8	-0.0087	0.0063	-0.0078	-0.0094	0.018	0.0054	-0.0029
PIK3R1	TEMRA CD8	-0.013	0.00026	0.00092	0.0027	0.008	-0.01	-0.017
PIK3R2	TEMRA CD8	0.0034	-0.0022	0.017	-0.0073	-0.031	0.011	0.01
PIK3R3	TEMRA CD8	0.0095	-0.02	0.01	0.0014	0.00017	-0.0001	0.0053
PIK3R4	TEMRA CD8	-0.012	-0.017	-0.014	0.0013	-0.017	0.014	-0.0063
PIK3R5	TEMRA CD8	0.0032	-0.019	0.01	-0.0095	-0.0033	0.014	0.0055
PIK3R6	TEMRA CD8	0.0047	-0.0018	0.0035	-0.0079	0.013	0.019	-0.0081
PIKFYVE	TEMRA CD8	-0.015	-0.014	-0.0038	-0.016	-0.001	-0.0029	0.0027
PILRA	TEMRA CD8	-0.0035	0.0047	-0.002	-0.0014	-0.00064	-0.0033	-0.015
PILRB	TEMRA CD8	-0.0052	-0.0017	0.0026	-0.0041	0.0067	-0.0097	-0.012
PIM1	TEMRA CD8	0.01	0.0026	-0.013	-0.018	0.006	0.0092	0.0021
PIM2	TEMRA CD8	0.0087	0.016	-0.015	0.00093	0.0033	0.0018	-0.007
PIM3	TEMRA CD8	0.014	0.016	0.0079	-0.0095	-0.0096	0.0079	-0.019
PIN1	TEMRA CD8	0.02	0.011	0.018	-0.0032	-0.0039	0.0088	-0.0065
PIN4	TEMRA CD8	0.0089	0.0098	0.0025	0.011	0.021	-0.0023	0.0082
PIN4P1	TEMRA CD8	-0.0044	-0.0063	0.0019	-0.014	0.0027	-0.006	0.0052
PINK1	TEMRA CD8	-0.0029	0.007	0.021	0.0057	-0.0043	0.0037	0.014
PINK1-AS	TEMRA CD8	-0.0093	0.00029	0.0093	-0.0055	0.004	-0.0023	0.004
PINLYP	TEMRA CD8	0.0019	-0.0018	-0.00037	0.0039	0.0026	0.0099	-0.0074
PINX1	TEMRA CD8	0.0086	0.014	0.0034	0.016	0.0077	0.008	-0.0076
PIP4K2A	TEMRA CD8	-0.0056	-0.00025	0.0071	0.016	0.0056	0.00099	-0.011
PIP4K2B	TEMRA CD8	-0.0069	-0.0095	-7.10E-05	-0.018	-0.0092	0.0047	-0.0078
PIP5K1A	TEMRA CD8	-0.0031	-0.0072	-0.0066	-0.012	0.0049	-0.0059	-0.0061
PIP5K1C	TEMRA CD8	0.0052	-0.0018	0.014	-0.025	-0.024	0.0074	0.0018
PIPOX	TEMRA CD8	-0.0055	0.0028	0.0017	-0.0023	-0.0074	-0.0051	-0.0067
PITPNA-AS1	TEMRA CD8	-0.00062	0.018	0.009	0.0023	0.0039	5.60E-05	0.0039
PITPNC1	TEMRA CD8	-0.017	0.013	0.0099	0.012	-0.013	-0.007	-0.017
PITPNM1	TEMRA CD8	0.0051	0.0013	0.012	-0.021	-0.026	0.0088	-0.032
PITPNM2	TEMRA CD8	-0.0074	0.0085	-0.0021	-0.005	-0.026	-0.039	-0.00037
PITRM1-AS1	TEMRA CD8	-0.0045	-0.0036	-0.0037	-0.0079	0.005	-0.0032	0.00038
PIWIL4	TEMRA CD8	0.0047	-0.0018	-0.0033	-0.0071	-0.0074	0.00047	0.006
PJA1	TEMRA CD8	-0.01	0.0023	0.012	0.018	-0.012	0.002	-0.021
PJA2	TEMRA CD8	-0.016	-0.016	-0.011	0.01	-0.021	0.0056	0.0018
PKD1	TEMRA CD8	-0.0013	0.0048	0.015	-0.031	-0.012	0.0046	0.0029
PKD1P1	TEMRA CD8	-0.0019	-0.0019	0.011	-0.029	-0.015	0.0022	-0.0039
PKD1P6	TEMRA CD8	-0.0075	-0.00013	0.0094	-0.024	-0.011	0.006	-0.0013
PKD2	TEMRA CD8	0.0056	-0.02	-0.0043	-0.0087	0.0018	0.0036	0.0069
PKD2L2	TEMRA CD8	-0.01	-0.0059	0.0092	-0.0083	0.017	-0.008	-0.004
PKDREJ	TEMRA CD8	-0.0065	-0.0037	0.01	0.0014	-0.016	-0.014	-0.0014
PKI55	TEMRA CD8	-0.012	0.0045	0.0026	-0.0016	0.013	-0.0014	-0.0042
PKIA	TEMRA CD8	-0.002	0.013	-0.019	-0.0054	-0.0091	0.0016	0.026
PKIG	TEMRA CD8	-0.001	0.0071	-0.003	-0.011	0.0073	0.0059	0.0093
PKMYT1	TEMRA CD8	0.019	-0.0029	-0.013	-0.0093	-0.0077	-0.016	0.0021
PKN1	TEMRA CD8	0.013	-2.60E-05	0.02	-0.017	-0.017	0.0056	-0.0066
PKN2	TEMRA CD8	-0.019	-0.011	-0.0048	-0.00047	0.011	0.002	0.003
PKN3	TEMRA CD8	0.0077	0.00034	0.015	-0.012	-0.00052	0.0017	-0.0016
PKP4	TEMRA CD8	-0.0079	0.0063	0.011	-0.0006	0.0052	0.0011	-0.0047
PLA2G12A	TEMRA CD8	-0.0097	0.012	-0.0086	-0.0045	0.0084	-0.0036	0.011
PLA2G15	TEMRA CD8	0.007	-0.0026	0.006	-0.0028	-0.0064	0.012	-0.0029
PLA2G16	TEMRA CD8	0.0031	-0.0053	0.019	0.013	-0.0042	-0.014	-0.011
PLA2G4B	TEMRA CD8	-0.016	-0.005	0.0041	-0.017	-0.0023	-0.0068	-0.0031
PLA2G4C	TEMRA CD8	0.003	0.0029	-0.005	-0.0055	-0.0073	-0.0056	-0.01
PLA2G6	TEMRA CD8	0.00035	-0.0062	0.0089	-0.025	-0.0021	0.0091	-0.0015
PLAA	TEMRA CD8	0.0032	-0.021	-0.016	0.0026	-0.007	0.0011	-0.001
PLAC8	TEMRA CD8	-0.0032	0.014	-0.002	0.004	-0.025	-0.033	0.0068
PLAG1	TEMRA CD8	-0.0059	0.009	-0.017	-0.0053	-0.0054	0.0021	0.013
PLAGL1	TEMRA CD8	0.0052	-0.011	0.0039	0.0088	0.0027	-0.0056	-0.022
PLAGL2	TEMRA CD8	-0.00054	-0.0053	-0.0032	-0.012	-0.0074	0.014	-0.0043
PLAUR	TEMRA CD8	-0.0034	0.003	0.0016	-5.40E-05	0.0022	0.011	0.0077
PLBD1	TEMRA CD8	-0.005	-0.0041	-0.0039	-0.01	0.012	0.0032	-0.0012
PLBD2	TEMRA CD8	0.0017	-0.0023	0.014	-0.0061	-0.0073	0.01	0.013
PLCB1	TEMRA CD8	-0.017	0.0074	0.012	0.002	0.0019	0.016	-0.001
PLCB2	TEMRA CD8	-0.0026	-0.019	0.01	-0.02	-0.0096	-0.00082	-0.0027
PLCB3	TEMRA CD8	0.00014	0.00021	0.0094	-0.013	0.0034	0.013	-0.0016
PLCD1	TEMRA CD8	-0.016	0.0052	0.018	0.0066	-0.0062	0.01	0.0029
PLCD4	TEMRA CD8	-0.0027	-0.0023	0.0044	-0.013	0.0069	-0.012	0.0027
PLCE1	TEMRA CD8	-0.0072	-0.0046	-0.0031	-0.0098	0.014	-0.0048	-0.0034
PLCG1	TEMRA CD8	-0.00029	0.00097	-0.016	-0.028	0.0077	0.0089	-0.011
PLCG1-AS1	TEMRA CD8	-0.0085	0.0095	-0.0065	-0.0058	0.015	-0.0011	-0.0058
PLCG2	TEMRA CD8	-0.0004	-0.017	0.01	0.0083	0.0042	-0.00094	-0.038
PLCH2	TEMRA CD8	-0.01	-0.0018	0.013	-0.0076	-0.018	-0.018	-0.012
PLCL1	TEMRA CD8	-0.017	0.0049	0.009	0.011	-0.013	-0.016	-0.0065
PLCL2	TEMRA CD8	-0.014	-0.00054	-0.0079	0.0082	-0.011	0.024	-0.0089
PLCXD2	TEMRA CD8	-0.0058	-0.015	0.0097	-0.013	0.0054	-0.0046	-0.01
PLCXD2-AS1	TEMRA CD8	-0.0031	-0.0077	0.0054	-0.011	0.013	-0.0049	-0.0021
PLD1	TEMRA CD8	0.0019	-0.014	0.0039	-0.0023	-0.006	-0.0014	0.037
PLD2	TEMRA CD8	-0.0047	-0.0022	0.0088	-0.011	0.0026	0.0087	-0.013
PLD3	TEMRA CD8	0.013	0.011	0.012	-0.0034	-0.0089	0.017	0.0082
PLD6	TEMRA CD8	-0.0019	0.0081	-0.0085	-0.0091	0.0016	-0.00084	0.0099
PLEC	TEMRA CD8	-0.0059	0.0043	0.014	-0.019	0.0011	0.01	-0.0028
PLEK	TEMRA CD8	0.0098	-0.021	0.01	0.011	-0.0069	-0.0037	-0.0081
PLEKHA1	TEMRA CD8	-0.017	-0.0061	0.016	0.019	-0.0088	0.0034	0.02
PLEKHA2	TEMRA CD8	-0.003	-0.0032	0.019	0.0047	0.018	-0.023	0.002
PLEKHA3	TEMRA CD8	0.004	-0.0011	0.0027	0.028	0.0067	0.0072	0.0024
PLEKHA4	TEMRA CD8	-0.001	0.011	-0.0036	-0.0022	-0.0031	-0.0042	0.0069
PLEKHA5	TEMRA CD8	-0.0079	-0.0058	0.016	0.0058	0.0079	0.015	0.0099
PLEKHA8	TEMRA CD8	-0.014	-0.0038	0.006	-0.0011	-0.011	0.0026	-0.0031
PLEKHA8P1	TEMRA CD8	-0.0025	-0.0052	-0.0063	0.0062	-0.011	-0.014	8.00E-05
PLEKHB1	TEMRA CD8	-0.011	0.021	-0.0065	0.0045	0.0039	0.013	0.0029
PLEKHF1	TEMRA CD8	0.018	-0.011	0.02	-0.0073	-0.0058	0.014	-0.0048
PLEKHG1	TEMRA CD8	-0.0086	-0.0095	0.015	0.0062	0.013	0.0085	-0.022
PLEKHG2	TEMRA CD8	0.0079	-0.0087	-0.0025	-0.015	-0.015	-9.60E-05	-0.011
PLEKHG3	TEMRA CD8	-0.0043	-0.0094	0.018	-0.005	-0.0084	0.015	0.036
PLEKHG4	TEMRA CD8	-0.0017	0.013	-0.013	-0.019	-0.011	0.003	0.0077
PLEKHG5	TEMRA CD8	-0.0045	0.013	-0.008	-0.015	-0.0016	0.0063	0.0011
PLEKHG6	TEMRA CD8	-0.0075	-0.0038	0.006	-0.024	0.0046	-0.0034	0.0055
PLEKHH2	TEMRA CD8	-0.016	0.014	-0.0067	-0.0026	-0.007	-0.0056	0.0018
PLEKHJ1	TEMRA CD8	0.016	0.012	0.023	0.0023	-0.004	0.005	-0.012
PLEKHM1	TEMRA CD8	0.0044	-0.015	0.011	-0.019	-0.014	-0.0062	0.0089
PLEKHM1P	TEMRA CD8	-0.0023	-0.013	0.013	-0.027	0.0078	-0.0041	0.01
PLEKHM3	TEMRA CD8	-0.019	-0.0069	0.0066	-0.0075	0.0011	-0.0053	-0.0021
PLEKHO1	TEMRA CD8	-0.0027	0.024	-0.0059	-0.008	-0.012	-0.0034	-0.0036
PLEKHO2	TEMRA CD8	0.011	-0.021	0.01	-0.003	-0.013	0.0086	-0.024
PLGRKT	TEMRA CD8	0.016	0.0037	-0.0099	0.0065	0.0085	-0.0033	0.0031
PLIN2	TEMRA CD8	0.0028	0.0045	-0.0024	0.016	0.011	0.0045	0.0042
PLIN3	TEMRA CD8	0.0064	0.0097	0.0039	-0.0045	-0.026	-0.0066	0.009
PLIN4	TEMRA CD8	-0.01	0.0025	0.0067	-0.014	0.0048	-0.0069	0.0011
PLK1	TEMRA CD8	0.014	0.0017	-0.016	-0.012	-0.0091	-0.019	-0.0022
PLK2	TEMRA CD8	-0.0085	0.0049	-0.0025	0.0038	-0.0062	-0.0051	0.011
PLK3	TEMRA CD8	0.0063	0.016	-0.019	-0.017	0.00055	0.014	0.0072
PLK4	TEMRA CD8	0.012	-0.011	-0.013	-0.0048	-0.0093	-0.014	-0.0049
PLOD1	TEMRA CD8	0.0046	-0.014	0.012	0.00098	-0.013	-0.012	0.022
PLOD3	TEMRA CD8	0.0063	-0.0085	0.015	-0.009	0.0078	0.029	0.016
PLP2	TEMRA CD8	0.0071	0.011	0.0061	0.0086	0.016	0.013	0.00025
PLS1	TEMRA CD8	-0.015	0.0061	-0.0028	0.01	-0.011	0.0028	-0.0039
PLSCR1	TEMRA CD8	0.022	-0.0034	-0.022	-0.0079	0.00039	-0.006	-0.0037
PLTP	TEMRA CD8	0.0047	-0.002	0.0029	0.00094	-0.0075	-0.0068	0.0041
PLXDC1	TEMRA CD8	-0.0096	0.011	-0.0031	-0.008	0.0049	0.0089	-0.0059
PLXNA1	TEMRA CD8	-0.0067	0.013	0.0092	-0.0085	-0.0087	0.03	-0.0053
PLXNA2	TEMRA CD8	-0.013	0.0033	0.0039	-0.00033	-0.013	0.00097	0.013
PLXNA3	TEMRA CD8	-0.00014	-0.0031	0.01	-0.02	-0.004	0.0049	-0.013
PLXNB1	TEMRA CD8	-0.012	0.0025	0.0089	-0.0013	-0.016	-0.0079	0.0039
PLXNB2	TEMRA CD8	0.0048	0.0065	-0.014	-0.013	-0.0022	0.0018	0.01
PLXNC1	TEMRA CD8	-0.0013	-0.0075	-0.0038	-0.0068	-0.0027	0.015	-0.039
PLXND1	TEMRA CD8	-0.011	0.0011	0.012	-0.014	-0.0016	0.016	0.021
PM20D1	TEMRA CD8	-0.0056	0.00079	0.0001	0.0055	-0.0026	0.013	-0.0059
PM20D2	TEMRA CD8	-0.016	0.0073	-0.0085	0.0055	-0.0027	0.0063	-0.011
PMAIP1	TEMRA CD8	0.0076	0.0032	-0.0031	0.013	-0.0058	-0.026	-0.012
PMEL	TEMRA CD8	-0.0071	0.011	-0.015	-0.012	0.007	0.00053	0.0034
PMF1	TEMRA CD8	0.015	0.013	0.0045	0.0029	0.0062	-0.01	-0.0068
PML	TEMRA CD8	0.021	-0.01	-0.0062	-0.018	-0.012	0.0014	-0.0076
PMM1	TEMRA CD8	0.01	0.006	0.017	-0.00089	0.0054	0.00059	-0.0017
PMM2	TEMRA CD8	0.0083	0.013	-0.0064	0.0017	0.0062	0.0046	-0.00018
PMS2	TEMRA CD8	-0.0042	-0.0075	-0.011	-0.007	-0.0028	0.0063	-0.0049
PMS2CL	TEMRA CD8	-0.001	-0.0088	-0.0042	-0.0096	-0.0014	-0.0025	-0.0075
PMS2P3	TEMRA CD8	-0.011	-0.0057	0.0035	-0.016	0.014	-0.01	0.0013
PMS2P4	TEMRA CD8	-0.01	-0.0051	0.0065	-0.0042	0.019	-0.02	-0.0026
PMS2P5	TEMRA CD8	-0.00011	0.0059	-0.003	-0.0059	0.0071	-0.0078	0.0063
PMS2P7	TEMRA CD8	-0.0025	0.0063	-0.0012	-0.011	0.0099	0.0039	-0.00096
PMS2P9	TEMRA CD8	-0.0055	-0.00096	0.002	-0.011	0.00062	-0.0076	-0.0039
PMVK	TEMRA CD8	0.023	0.0091	0.0017	-0.0053	0.002	0.0056	-0.0043
PNKD	TEMRA CD8	0.014	0.022	0.0056	0.0035	-7.70E-05	-3.90E-05	0.0069
PNKP	TEMRA CD8	0.0038	0.0025	0.027	-0.012	-4.90E-05	-0.015	-0.0045
PNMA1	TEMRA CD8	-0.016	0.0038	0.019	0.018	-0.0079	0.00097	-0.00055
PNMA3	TEMRA CD8	-0.0048	0.0043	0.00091	-0.0095	0.0024	-0.0021	-0.0035
PNN	TEMRA CD8	-0.0092	0.0072	0.0011	0.0039	0.026	-0.013	0.0023
PNP	TEMRA CD8	0.0029	0.0084	-0.0084	0.00056	0.0041	0.011	0.007
PNPLA2	TEMRA CD8	0.002	0.017	0.017	-0.012	-0.018	-0.0075	-0.0022
PNPLA4	TEMRA CD8	-0.00067	0.013	-0.0068	-0.00065	-0.0082	-0.011	0.00095
PNPLA6	TEMRA CD8	-0.0038	-0.0033	0.021	-0.026	-0.0096	0.0065	0.0034
PNPLA7	TEMRA CD8	0.0039	0.0082	0.00063	-0.012	-0.00031	0.0072	0.0028
PNPO	TEMRA CD8	0.007	0.0049	-0.024	-0.0068	-0.0032	0.0034	0.003
PNPT1	TEMRA CD8	0.014	-0.0036	-0.026	0.0015	-0.0036	-0.001	-0.0022
PNRC1	TEMRA CD8	-0.007	0.015	0.019	0.011	-0.00034	0.005	-0.0062
POC1A	TEMRA CD8	0.013	-0.0045	-0.0091	-0.0078	-0.0064	-0.0081	0.0072
POC1B	TEMRA CD8	0.004	-0.013	-0.01	0.014	-0.0024	0.0068	0.013
POC5	TEMRA CD8	0.0058	-0.008	-0.0016	0.012	0.0018	-0.0028	-0.00084
PODN	TEMRA CD8	0.0057	-0.0072	0.0039	-0.0072	-0.011	-0.011	0.034
PODXL	TEMRA CD8	-0.0086	-0.0011	0.0085	-0.0034	-0.0059	-0.0083	0.014
PODXL2	TEMRA CD8	0.0018	0.013	-0.0074	-0.012	-0.015	-0.0086	0.017
POFUT1	TEMRA CD8	-0.0053	-0.01	-0.00098	-0.0087	-0.01	0.016	-0.015
POFUT2	TEMRA CD8	-0.0075	0.0046	0.013	-0.0086	0.0054	0.0011	-0.0058
POGK	TEMRA CD8	-0.016	-0.0034	-0.0034	0.004	-0.013	0.021	-0.0073
POGZ	TEMRA CD8	-0.016	0.004	-0.0022	-0.017	0.013	-0.01	0.006
POLA1	TEMRA CD8	-0.00044	-0.013	-0.014	-0.0062	-0.016	-0.0027	-0.016
POLA2	TEMRA CD8	-0.0012	-0.0084	-0.0091	-0.014	-0.0039	-0.0065	0.0026
POLD1	TEMRA CD8	0.0059	0.0031	0.0099	-0.014	-0.026	0.015	-0.00076
POLD2	TEMRA CD8	0.012	0.018	0.0031	0.0033	-0.0034	0.018	-0.0021
POLD3	TEMRA CD8	0.0017	0.00085	-0.0099	0.0089	-0.012	-0.015	-0.0023
POLD4	TEMRA CD8	0.018	0.014	0.015	-0.0036	0.0032	-0.0074	-0.01
POLE	TEMRA CD8	-0.0025	-0.019	0.0021	-0.025	-0.0033	-0.0041	-0.00046
POLE2	TEMRA CD8	0.0083	-0.0088	-0.0097	-0.006	0.0018	-0.019	0.0057
POLE4	TEMRA CD8	0.013	0.014	0.0087	0.012	0.0094	-0.0056	0.01
POLG2	TEMRA CD8	-0.0094	-0.0027	-0.0066	-0.013	0.017	-0.0068	0.0035
POLH	TEMRA CD8	0.013	-0.0087	-0.014	-0.019	0.013	0.012	0.014
POLI	TEMRA CD8	-0.011	-0.0099	-0.012	0.001	0.005	0.0038	0.018
POLK	TEMRA CD8	0.0042	-0.017	-0.013	-0.00013	0.0094	0.015	0.006
POLL	TEMRA CD8	-0.01	0.013	0.0069	-0.011	0.0011	-0.012	0.00078
POLM	TEMRA CD8	-0.0057	0.0077	0.0083	-0.022	-0.0038	0.0065	-0.0039
POLN	TEMRA CD8	0.0027	-0.0051	-0.0092	-0.0085	0.0098	-0.00056	-0.0077
POLQ	TEMRA CD8	0.01	-0.011	-0.014	-0.0084	-0.0058	-0.014	-0.0012
POLR1A	TEMRA CD8	-0.0025	-0.011	-0.0021	-0.023	0.0047	-0.0027	-0.0069
POLR1B	TEMRA CD8	-0.0072	-0.011	-0.02	-0.0046	-0.0083	0.016	-0.0097
POLR1C	TEMRA CD8	-0.0036	0.012	-0.013	0.0055	0.011	0.013	0.0082
POLR1E	TEMRA CD8	0.0024	0.006	-0.011	-0.00015	0.007	-0.0046	0.016
POLR2A	TEMRA CD8	-0.0038	-0.012	-0.0038	-0.02	-0.023	0.0029	-0.013
POLR2C	TEMRA CD8	0.0045	0.0062	-0.0058	0.0085	-0.0044	0.0047	-0.00053
POLR2E	TEMRA CD8	0.017	0.016	0.011	-0.0047	-0.0094	0.017	-0.001
POLR2F	TEMRA CD8	0.02	0.013	0.015	0.006	0.0082	0.0022	-0.0019
POLR2I	TEMRA CD8	0.014	0.019	0.014	0.0033	0.0022	0.0017	-0.0044
POLR2J	TEMRA CD8	0.017	0.017	0.012	0.0037	-2.20E-05	-0.0026	-2.30E-05
POLR2J2	TEMRA CD8	-0.0027	-0.0015	-0.00093	-0.0091	0.0065	-0.0026	-0.0034
POLR2J3	TEMRA CD8	-0.0063	0.00099	-0.0015	-0.0062	0.011	-0.0063	-0.0054
POLR2J4	TEMRA CD8	-0.0082	0.00069	0.0041	-0.0077	0.0091	-0.0012	0.0071
POLR2L	TEMRA CD8	0.016	0.018	0.02	0.0023	0.00081	0.0014	0.00082
POLR2M	TEMRA CD8	0.00014	0.0069	0.011	-0.011	-0.0068	-0.0016	-0.01
POLR3A	TEMRA CD8	-0.0049	-0.02	-0.0076	-0.016	-0.0049	0.0053	-0.0045
POLR3B	TEMRA CD8	-0.012	-0.0078	-0.0053	0.0026	-0.015	0.013	-0.0027
POLR3F	TEMRA CD8	-0.011	-0.005	-0.0019	0.0092	0.00043	0.004	0.0099
POLR3G	TEMRA CD8	-0.0034	0.0029	-0.0052	0.0059	0.0069	-0.0092	-0.0084
POLR3H	TEMRA CD8	0.0017	0.013	0.0045	-0.012	-0.0097	0.008	-0.0043
POLR3K	TEMRA CD8	0.016	0.0085	-0.001	0.011	-0.0032	-0.0066	0.011
POLRMT	TEMRA CD8	0.00034	0.013	0.012	-0.014	-0.016	0.014	-0.0093
POM121	TEMRA CD8	-0.0041	0.00033	0.0037	-0.013	-0.0083	-0.016	-0.015
POM121L1P	TEMRA CD8	-0.0026	-0.0043	-0.0082	-0.0037	-0.00035	-0.00019	0.0081
POMC	TEMRA CD8	0.0032	0.013	0.0059	0.0025	-0.008	-0.0084	-0.012
POMGNT2	TEMRA CD8	0.0042	0.0041	0.0048	0.00031	-0.0099	0.017	0.016
POMK	TEMRA CD8	-0.0075	-0.0068	-0.0024	-0.011	0.0018	-0.0027	0.0013
POMP	TEMRA CD8	0.027	-0.00012	-0.003	0.014	0.006	-0.014	0.0035
POMT1	TEMRA CD8	-0.0087	0.015	-0.0016	-0.007	0.0029	0.017	-0.011
POMT2	TEMRA CD8	-0.0061	-0.0066	0.0089	-0.0064	0.0061	-0.0088	-0.0016
POMZP3	TEMRA CD8	0.0024	0.0024	0.0018	0.00054	0.0037	-0.0034	0.0069
PON2	TEMRA CD8	-0.012	-0.00046	0.00086	0.012	-0.015	-0.024	-0.0078
POP1	TEMRA CD8	0.0047	-0.0067	0.0023	0.0021	0.001	-0.01	0.0012
POP4	TEMRA CD8	0.015	-0.014	0.0073	0.011	0.0021	-0.0027	-0.027
POP7	TEMRA CD8	0.01	0.01	0.022	0.0056	-0.013	-0.0064	-0.00048
POPDC2	TEMRA CD8	-0.005	0.0024	0.0051	0.0021	0.0047	0.005	0.011
POR	TEMRA CD8	0.0057	0.0055	0.015	-0.0045	-0.018	0.014	-0.015
PORCN	TEMRA CD8	0.0099	0.0026	0.017	-0.00066	0.0066	0.0028	-0.0022
POT1	TEMRA CD8	-0.005	-0.0044	-0.019	0.014	-0.01	0.003	0.0066
POU2F2	TEMRA CD8	0.0028	0.019	-0.0078	-0.016	-0.014	-0.014	0.013
POU5F1P4	TEMRA CD8	-0.0081	-0.0018	0.001	-0.018	0.0052	-0.011	0.00099
POU6F1	TEMRA CD8	-0.016	0.011	0.011	-0.007	0.0086	0.0096	-0.0046
PP2D1	TEMRA CD8	-0.011	-0.0058	0.00021	-0.0089	0.014	-0.014	0.0011
PP7080	TEMRA CD8	-0.0036	0.02	0.00051	-0.0028	-0.003	0.0095	0.00098
PPA1	TEMRA CD8	0.017	0.0062	-0.017	0.0027	0.018	0.015	-0.0026
PPAN	TEMRA CD8	0.0031	0.012	0.0044	-0.0093	0.011	-0.0014	-0.0092
PPAP2A	TEMRA CD8	0.0016	0.0053	-0.00024	0.00025	0.0047	-0.0049	-0.0033
PPAPDC1B	TEMRA CD8	-0.012	0.0073	0.00071	0.0087	-0.0053	-0.016	-0.014
PPAPDC2	TEMRA CD8	-0.013	-0.0052	-0.01	-0.0024	-0.0047	0.012	0.017
PPARA	TEMRA CD8	0.0039	-0.0093	0.011	-0.0065	0.0054	-0.014	-0.0038
PPARD	TEMRA CD8	-0.0077	0.012	-0.0042	-0.015	-0.019	-0.0061	0.0066
PPARGC1B	TEMRA CD8	0.006	0.0025	-0.016	-0.018	0.00015	0.00083	0.004
PPAT	TEMRA CD8	0.0056	-0.0014	-0.022	0.00022	-0.0023	0.0083	0.0023
PPBP	TEMRA CD8	-0.0013	0.003	-0.0057	0.0055	-0.0083	0.0046	0.0046
PPCDC	TEMRA CD8	0.006	0.01	0.0075	-0.00045	0.0011	-0.0042	6.10E-05
PPDPF	TEMRA CD8	0.014	0.012	0.015	-0.0045	-0.0058	-0.0032	-0.0017
PPFIA3	TEMRA CD8	-0.0073	0.0011	0.013	-0.0013	-0.0017	0.0058	0.0042
PPFIBP1	TEMRA CD8	-0.013	0.011	-0.0052	0.0015	-0.001	-0.0085	-0.0034
PPFIBP2	TEMRA CD8	-0.0064	0.0019	-0.0015	0.0012	0.0003	0.0075	0.01
PPIB	TEMRA CD8	0.02	0.0084	0.011	0.001	0.0058	-0.0052	0.0058
PPID	TEMRA CD8	0.0079	-0.0064	-0.0057	0.019	-0.00051	0.00046	-0.0058
PPIEL	TEMRA CD8	-0.0047	-0.0017	-0.0046	-0.0049	0.014	0.0018	0.0085
PPIF	TEMRA CD8	0.02	-0.0084	-0.0032	-0.011	-0.0014	0.0044	0.0024
PPIL1	TEMRA CD8	0.015	0.0028	-0.013	0.0044	-0.00092	0.0041	0.0057
PPIL4	TEMRA CD8	-0.004	0.0026	-0.0086	0.013	0.015	0.011	0.0076
PPIP5K1	TEMRA CD8	-0.018	-0.0078	0.011	0.0022	-0.0013	0.0078	-0.006
PPIP5K2	TEMRA CD8	-0.01	-0.02	-0.018	-0.00029	-0.0042	0.00097	0.0024
PPL	TEMRA CD8	-0.0085	-0.0043	0.008	-0.019	0.009	0.00048	0.0016
PPM1A	TEMRA CD8	-0.00049	-0.012	0.0064	0.01	0.0031	-0.018	0.013
PPM1D	TEMRA CD8	-0.0038	-0.012	-0.0036	0.0058	-0.012	-0.0028	0.0043
PPM1F	TEMRA CD8	-0.011	0.0037	0.0078	-0.018	-0.015	0.0075	-0.0087
PPM1K	TEMRA CD8	0.018	-0.00025	-0.018	-0.00078	0.0098	-0.005	-0.002
PPM1L	TEMRA CD8	8.40E-05	-0.014	0.011	-0.0071	-0.006	-0.0077	0.036
PPM1M	TEMRA CD8	0.0039	-0.0067	0.0011	-0.013	-0.00069	0.0016	0.018
PPM1N	TEMRA CD8	0.00025	0.0041	0.0062	-0.013	0.0027	0.0069	0.0014
PPOX	TEMRA CD8	-0.011	0.0087	0.013	-0.004	0.0048	0.0067	0.0017
PPP1CA	TEMRA CD8	0.025	-0.0026	0.014	0.0071	-0.007	0.004	-0.0036
PPP1CB	TEMRA CD8	-0.0062	-0.0077	-0.011	0.017	0.0072	0.01	-0.0027
PPP1R12B	TEMRA CD8	-0.012	-0.011	0.00066	-0.019	0.014	-0.011	0.0055
PPP1R12C	TEMRA CD8	0.0074	0.0087	0.026	-0.015	0.007	-0.001	-0.0035
PPP1R13B	TEMRA CD8	-0.019	0.012	0.013	0.00075	-0.0071	-0.0037	-0.00071
PPP1R13L	TEMRA CD8	-0.0054	0.0033	0.008	-0.0056	-0.002	0.0064	0.011
PPP1R14B	TEMRA CD8	0.014	0.02	0.0027	-0.0039	-0.0017	0.011	-0.00047
PPP1R14C	TEMRA CD8	0.0071	-0.0028	-0.0029	-0.0038	-0.0081	-0.0018	0.036
PPP1R15A	TEMRA CD8	0.0015	0.011	0.0064	0.01	0.0056	-0.014	-0.01
PPP1R15B	TEMRA CD8	-0.0078	-0.0022	0.0025	-0.0011	-0.0078	-0.015	-0.0082
PPP1R16A	TEMRA CD8	0.0015	0.0078	0.013	-0.013	-0.0067	0.0077	0.0024
PPP1R16B	TEMRA CD8	-0.016	-0.011	0.014	0.0065	-0.013	-0.0021	-0.016
PPP1R18	TEMRA CD8	0.024	-0.00072	0.0051	0.00041	-0.0081	-0.0028	-0.011
PPP1R2	TEMRA CD8	-0.013	0.019	-0.012	0.012	2.90E-05	0.0065	0.0018
PPP1R21	TEMRA CD8	-0.0024	-0.01	-0.0082	-0.0065	0.023	0.00088	-0.0085
PPP1R26	TEMRA CD8	-0.0075	0.0021	0.0028	-0.0026	-0.021	-0.0029	0.023
PPP1R32	TEMRA CD8	-0.0034	0.0011	0.0063	-0.016	0.0022	-0.0019	-0.0077
PPP1R35	TEMRA CD8	0.012	0.016	0.019	-0.01	0.00045	0.0087	0.00027
PPP1R37	TEMRA CD8	0.0016	0.006	0.013	-0.02	0.00043	-0.0045	-0.0064
PPP1R3B	TEMRA CD8	-0.0085	-0.0082	0.012	-0.0016	0.005	0.014	-0.013
PPP1R3D	TEMRA CD8	-0.0063	-0.0011	0.0094	-0.012	-0.016	0.00028	-0.0039
PPP1R3E	TEMRA CD8	-0.0087	0.0094	-0.0092	-0.011	0.01	0.0019	0.01
PPP1R3F	TEMRA CD8	-0.0068	0.019	0.0084	-0.011	0.0048	0.014	-0.013
PPP1R8	TEMRA CD8	0.0022	-0.0039	0.00042	-0.0059	0.0062	-0.0076	-0.0057
PPP1R9B	TEMRA CD8	0.007	0.0037	0.013	-0.0067	0.0037	-0.0029	0.012
PPP2CB	TEMRA CD8	0.0023	0.0037	0.0077	0.0023	0.0082	-0.02	0.005
PPP2R1B	TEMRA CD8	0.0046	-0.021	-0.018	0.0015	-0.01	0.0025	-0.0074
PPP2R2A	TEMRA CD8	0.0049	0.0063	-0.011	0.0034	0.0084	-0.0048	0.0072
PPP2R2B	TEMRA CD8	0.0062	-0.019	0.02	0.014	0.011	0.0089	-0.0015
PPP2R3A	TEMRA CD8	-0.012	-0.0013	0.0051	-0.0027	0.0014	-0.00037	0.01
PPP2R4	TEMRA CD8	0.0072	0.0032	0.0023	-0.017	0.0013	-0.0057	0.0047
PPP2R5B	TEMRA CD8	0.0075	-0.0055	0.017	-0.0079	0.002	-0.002	0.0057
PPP2R5E	TEMRA CD8	0.0069	-0.017	-0.01	0.0079	-0.0035	0.0063	-0.002
PPP3CA	TEMRA CD8	0.0034	-0.01	0.012	0.011	0.019	0.012	0.0095
PPP3CB	TEMRA CD8	0.011	-0.0026	0.0028	-0.0013	0.022	-0.0046	0.0014
PPP3CB-AS1	TEMRA CD8	-0.0018	-0.0081	0.00072	0.0071	0.011	0.0046	0.011
PPP3R1	TEMRA CD8	0.0052	-0.011	-0.0055	-0.00015	0.0073	-0.011	-0.00082
PPP4R1	TEMRA CD8	0.00087	-0.02	0.0094	0.0048	-0.0097	0.0054	-0.0059
PPP4R1L	TEMRA CD8	-0.0012	-0.0063	-0.0058	-0.0066	-0.003	-0.0076	-0.0098
PPP5C	TEMRA CD8	0.017	-0.0068	0.0075	-0.0086	-0.0051	0.011	-0.00082
PPP6R1	TEMRA CD8	0.015	-0.0098	0.0045	-0.023	-0.021	0.015	-0.019
PPP6R2	TEMRA CD8	0.012	-0.004	0.0011	-0.016	-0.011	-0.0042	-0.0062
PPT1	TEMRA CD8	-0.0019	0.01	-0.013	0.0062	0.0029	0.024	0.02
PPT2	TEMRA CD8	-0.0016	0.0043	-0.006	-0.0038	-0.003	-0.005	0.0087
PPTC7	TEMRA CD8	-0.007	-0.0055	-0.0053	-0.015	-0.0022	-0.02	0.0054
PQLC1	TEMRA CD8	0.0084	0.016	0.0068	-0.013	-0.011	0.0011	0.011
PQLC2	TEMRA CD8	-0.00091	0.0008	0.014	-0.0049	-0.016	0.0018	0.015
PQLC3	TEMRA CD8	0.011	-0.014	0.012	0.018	0.019	0.017	0.014
PRADC1	TEMRA CD8	0.012	0.0048	0.017	0.011	-0.0051	-0.0029	0.0016
PRAF2	TEMRA CD8	0.018	0.011	0.0097	-0.0018	-0.0054	0.01	0.0088
PRC1	TEMRA CD8	0.016	-0.013	-0.011	-0.0057	0.0015	-0.0085	-0.0063
PRDM1	TEMRA CD8	0.0072	-0.011	0.0097	0.00029	0.0099	0.0096	0.011
PRDM10	TEMRA CD8	-0.0027	-0.012	-0.0006	-0.013	-0.0087	0.0046	0.012
PRDM11	TEMRA CD8	-0.016	0.0058	0.0053	-0.0034	-0.012	-0.0019	-0.0024
PRDM15	TEMRA CD8	-0.011	-0.0059	0.0048	-0.012	-0.0055	0.0093	-0.0069
PRDM5	TEMRA CD8	-0.004	-0.00088	6.50E-05	0.00048	-0.0043	-0.0064	0.022
PRDM8	TEMRA CD8	-0.0043	0.012	-0.0034	-0.006	-0.0081	0.0096	0.019
PRDX1	TEMRA CD8	0.015	0.01	-0.0035	0.01	0.012	0.015	0.018
PRDX2	TEMRA CD8	0.011	0.015	-0.0053	-0.0025	0.0032	0.015	0.019
PRDX3	TEMRA CD8	0.016	-0.00087	-0.02	0.01	-0.004	0.0073	0.011
PRDX4	TEMRA CD8	0.013	0.0098	0.0061	0.013	0.0091	0.0038	0.0077
PRDX5	TEMRA CD8	0.02	0.0074	0.013	0.0072	-0.0052	-0.012	0.00034
PRDX6	TEMRA CD8	0.0084	0.02	-0.008	0.0044	0.0061	-3.60E-05	0.0038
PRELID1	TEMRA CD8	0.016	0.011	0.017	0.0023	-0.014	-0.0071	-0.00075
PRELID2	TEMRA CD8	0.0016	-0.0027	-0.00061	-0.0013	-0.0043	0.0061	0.022
PREPL	TEMRA CD8	-0.017	-0.0094	-0.012	0.0091	0.0034	0.0053	-0.0057
PREX1	TEMRA CD8	0.0092	-0.018	0.0017	-0.024	-0.016	0.012	0.015
PRF1	TEMRA CD8	0.013	-0.02	0.017	-0.0011	-0.011	-0.006	0.02
PRICKLE3	TEMRA CD8	0.011	0.0046	-0.0037	-0.013	-0.00084	0.0089	0.016
PRICKLE4	TEMRA CD8	-0.0034	0.0018	0.0059	-0.003	-0.0023	-0.0013	0.011
PRIM1	TEMRA CD8	-0.004	0.0028	-0.013	0.0027	0.01	-0.0088	0.0085
PRIM2	TEMRA CD8	0.0097	-0.0088	-0.0077	-0.00063	0.0073	-0.011	-0.0084
PRIMPOL	TEMRA CD8	-0.002	-0.0018	-0.014	0.0034	-0.0048	-0.0078	-0.0026
PRKAA1	TEMRA CD8	-0.015	-0.02	-0.0087	0.0082	-0.0098	0.012	0.006
PRKAB2	TEMRA CD8	-0.021	-0.0096	0.0093	0.002	0.0037	0.0038	-0.00038
PRKACA	TEMRA CD8	-0.0019	-0.00041	0.0091	-0.0071	0.0087	-0.0056	0.0033
PRKACB	TEMRA CD8	-0.0099	-0.018	0.00011	0.021	-0.015	0.0038	-0.023
PRKAG1	TEMRA CD8	0.015	-0.0078	-0.014	0.0059	0.0094	-0.004	0.0056
PRKAG2-AS1	TEMRA CD8	-0.011	0.017	-0.0011	0.0027	-0.0012	-0.0011	0.016
PRKAR1A	TEMRA CD8	-0.0096	-0.02	-0.0017	0.018	-0.017	-0.0052	0.0037
PRKAR1B	TEMRA CD8	0.0048	0.015	-0.017	-0.014	0.0042	0.0024	0.0086
PRKAR2A-AS1	TEMRA CD8	-0.012	0.0048	0.0038	0.0027	0.0015	0.0019	-0.0045
PRKAR2B	TEMRA CD8	-0.0095	0.0068	-0.0066	0.0032	-0.00021	0.0099	0.0029
PRKCA	TEMRA CD8	-0.0059	0.014	-0.013	-0.0075	-9.00E-06	-0.0055	0.013
PRKCD	TEMRA CD8	0.0025	-0.012	0.017	0.0098	-0.00081	0.014	-0.0018
PRKCE	TEMRA CD8	0.0043	0.0016	0.0042	-0.012	-0.0015	-0.0073	-0.0034
PRKCH	TEMRA CD8	-0.00031	-0.018	0.0071	0.013	-0.014	-0.0037	-0.034
PRKCI	TEMRA CD8	-0.02	-0.0026	0.0065	0.016	-0.006	-0.00041	-0.0028
PRKCQ-AS1	TEMRA CD8	0.00094	0.019	-0.02	-0.004	0.0041	-0.0076	0.014
PRKCSH	TEMRA CD8	0.0058	0.0054	0.0075	-0.012	-0.0081	-0.00069	-0.00057
PRKCZ	TEMRA CD8	-0.0062	0.014	0.0051	0.0051	-0.0054	-0.0048	-0.0071
PRKD2	TEMRA CD8	0.014	-0.0018	0.0031	-0.015	-0.018	0.0017	-0.019
PRKD3	TEMRA CD8	-0.019	-0.0084	0.0019	0.0096	-0.018	-0.002	0.0014
PRKDC	TEMRA CD8	-0.01	-0.0071	-5.30E-05	-0.023	0.016	-0.0048	-0.0059
PRKG2	TEMRA CD8	-0.0043	-0.0013	-0.0037	0.0025	0.0016	-0.00042	-0.0016
PRKRA	TEMRA CD8	-0.0071	0.011	-0.0058	0.025	0.0043	0.0035	0.006
PRKRIP1	TEMRA CD8	-0.0025	0.0018	0.0084	-0.012	0.0082	-0.0011	-0.0026
PRKRIR	TEMRA CD8	-0.008	-0.0078	0.0011	0.02	-0.0097	0.022	-0.0059
PRKX	TEMRA CD8	0.0048	0.0062	-0.006	-0.007	-0.0046	-0.0016	0.0074
PRKXP1	TEMRA CD8	-0.0038	0.0042	-0.0012	-0.014	0.017	-0.0069	-0.002
PRMT1	TEMRA CD8	0.012	0.015	0.0026	0.012	-0.0067	0.018	0.0025
PRMT2	TEMRA CD8	0.0022	0.0011	0.00038	-0.0022	0.0014	0.018	0.015
PRMT3	TEMRA CD8	-0.0027	-0.0062	-0.016	-0.005	0.00094	0.011	0.0078
PRMT5	TEMRA CD8	0.004	0.0078	-0.02	0.0012	-0.0012	0.011	-0.011
PRMT6	TEMRA CD8	-0.00037	0.0021	-0.0094	0.0021	-0.026	0.0061	0.012
PRMT7	TEMRA CD8	-0.0026	0.0091	-0.0098	-0.025	-0.0038	0.011	-0.0097
PRMT9	TEMRA CD8	-0.005	-0.0065	-0.011	0.011	-0.00013	0.0015	-0.0076
PRNP	TEMRA CD8	-0.0083	-0.0018	0.012	0.012	-0.0062	0.0072	0.038
PROB1	TEMRA CD8	0.0033	-0.0065	0.01	-0.0053	-0.0098	0.0057	0.00059
PROCA1	TEMRA CD8	0.00011	0.0079	0.0049	0.0009	0.0029	-0.001	-0.003
PROCR	TEMRA CD8	-0.0016	0.0033	-0.0027	-0.0021	-0.013	-0.0059	0.038
PROK2	TEMRA CD8	0.00038	-0.01	0.012	0.0013	0.01	0.02	0.035
PRORSD1P	TEMRA CD8	-0.015	-0.002	0.01	0.00038	0.0086	-0.0044	0.0049
PROSER1	TEMRA CD8	0.002	-0.019	-0.01	8.00E-05	-0.022	0.0088	-0.013
PROSER3	TEMRA CD8	-0.0084	0.0059	0.012	-0.011	0.0063	-0.0013	0.0061
PROX2	TEMRA CD8	-0.012	0.0061	-0.0044	-0.0051	0.00037	-0.013	0.0077
PRPF19	TEMRA CD8	0.0017	0.012	0.0054	-0.017	0.0028	-0.00056	-0.0033
PRPF39	TEMRA CD8	-0.014	-0.013	-0.014	0.0037	0.011	0.0054	-0.0025
PRPF40B	TEMRA CD8	-0.0096	0.01	0.0058	-0.0069	-0.0039	0.015	0.015
PRPF8	TEMRA CD8	-0.015	-0.012	-0.0052	-0.014	-0.017	0.015	-0.01
PRPS1	TEMRA CD8	0.0036	0.0071	-0.0042	0.0041	0.012	0.0033	-0.0028
PRPS2	TEMRA CD8	0.0065	0.0012	-0.017	0.0097	-0.023	-0.0062	0.0057
PRPSAP2	TEMRA CD8	-0.00055	0.014	-0.0094	0.0093	-0.005	0.0038	-0.0071
PRR11	TEMRA CD8	0.017	-0.0075	-0.0056	0.002	-0.0017	-0.015	-0.0095
PRR12	TEMRA CD8	0.0012	0.0086	0.0083	-0.011	0.0051	-0.011	0.0015
PRR14	TEMRA CD8	0.0087	0.011	0.016	-0.0018	-0.0075	0.0048	-0.00077
PRR14L	TEMRA CD8	0.0024	-0.012	-0.0064	-0.017	0.014	-0.0086	-0.0017
PRR29	TEMRA CD8	-0.0036	0.012	0.0025	-0.011	-0.0052	-0.0037	-0.00045
PRR29-AS1	TEMRA CD8	-0.0029	0.0056	0.003	-0.0043	0.001	0.002	-0.0052
PRR3	TEMRA CD8	-0.013	0.0071	-0.0076	-0.00087	0.0046	-0.0071	0.0017
PRR34	TEMRA CD8	-0.005	0.014	-0.0065	-0.0013	-0.00081	-0.0012	0.0079
PRR34-AS1	TEMRA CD8	-0.0025	0.012	0.0001	-0.0054	0.013	-0.0043	0.0077
PRR5	TEMRA CD8	0.015	0.0027	0.015	-0.0078	-0.0079	-0.0034	0.0088
PRR5L	TEMRA CD8	0.001	-0.019	0.018	0.0059	-0.013	-0.0089	0.01
PRR7	TEMRA CD8	-0.0012	0.015	0.012	-0.0081	-0.014	-0.0046	-0.024
PRR7-AS1	TEMRA CD8	-0.0082	0.0026	0.0052	-0.011	0.014	-0.0077	-0.0025
PRRC1	TEMRA CD8	-0.01	-0.015	-0.0058	0.016	-0.014	0.016	0.0039
PRRC2A	TEMRA CD8	0.0031	0.0095	0.0092	-0.024	0.01	-0.0081	0.0037
PRRC2B	TEMRA CD8	-0.011	-0.0021	0.011	-0.028	0.006	-0.0075	-0.011
PRRT2	TEMRA CD8	-0.011	0.015	-0.00083	-0.007	0.0015	0.0054	-0.0021
PRRT3	TEMRA CD8	-0.01	0.0071	0.0041	-0.012	-0.01	0.011	-0.0014
PRSS21	TEMRA CD8	-0.00059	0.001	0.0041	0.0006	-0.0083	0.0016	-0.011
PRSS23	TEMRA CD8	0.0049	-0.02	0.015	0.004	-0.0055	-0.0059	0.034
PRSS30P	TEMRA CD8	-0.0062	0.0011	0.017	0.0088	-0.019	-0.018	0.016
PRSS36	TEMRA CD8	0.011	0.00045	0.004	-0.01	-0.0016	-0.0031	-0.0033
PRSS53	TEMRA CD8	0.0019	0.0062	0.0085	-0.01	0.0011	0.011	-0.009
PRSS57	TEMRA CD8	0.00034	-0.0048	0.013	0.0052	0.00018	-0.013	-0.009
PRTFDC1	TEMRA CD8	0.0079	0.0017	-0.0036	-0.0039	0.0029	0.0026	0.0045
PRX	TEMRA CD8	-0.0045	0.0013	0.0012	-0.0065	-0.01	-0.0049	0.011
PSAT1	TEMRA CD8	0.015	-0.0045	-0.019	-0.00088	0.00082	0.0093	0.0046
PSD2	TEMRA CD8	0.00063	-0.0044	-0.003	-0.0018	-0.015	-0.017	-0.0093
PSD4	TEMRA CD8	3.50E-05	-0.0059	-0.00077	-0.021	-0.0096	-0.00065	-0.015
PSEN2	TEMRA CD8	-0.012	0.008	0.013	0.0092	0.002	-0.00099	-0.0082
PSENEN	TEMRA CD8	0.02	0.0089	0.012	0.012	0.0066	-0.00043	0.0022
PSKH1	TEMRA CD8	-0.0068	-0.0051	0.012	-0.013	-0.01	0.0048	-0.012
PSMA2	TEMRA CD8	0.024	-0.00027	-0.011	0.015	0.0084	-0.0022	0.0084
PSMA3-AS1	TEMRA CD8	-0.0055	0.0032	-0.0019	-0.0033	0.03	-0.016	0.0098
PSMA4	TEMRA CD8	0.026	-0.0044	-0.012	0.0078	0.0063	-0.0095	0.0041
PSMA5	TEMRA CD8	0.026	-0.0013	-0.0091	0.0083	0.0093	-0.0087	-0.003
PSMA6	TEMRA CD8	0.028	-0.0027	-0.0088	0.0057	0.0091	-0.0027	0.003
PSMA7	TEMRA CD8	0.026	0.0048	0.01	0.0098	0.0067	-0.0017	0.0041
PSMA8	TEMRA CD8	0.0037	0.00058	-0.0094	0.0046	-0.0084	0.0016	0.0025
PSMB10	TEMRA CD8	0.026	0.0049	0.012	-0.006	-0.0093	0.0013	-0.0066
PSMB2	TEMRA CD8	0.025	-0.0055	-0.004	0.0075	0.0037	-0.0073	-0.0063
PSMB3	TEMRA CD8	0.025	0.0035	0.0052	0.0043	0.0014	-0.0042	0.0031
PSMB4	TEMRA CD8	0.012	0.011	0.0045	0.0016	0.013	-0.0088	0.0011
PSMB5	TEMRA CD8	0.0086	0.012	-0.01	0.0076	0.0013	0.0049	0.0074
PSMB6	TEMRA CD8	0.026	0.0045	0.0055	0.0099	0.0032	-0.0015	0.0035
PSMB8	TEMRA CD8	0.026	-0.0015	-0.0057	-0.0018	0.016	0.0054	-0.0034
PSMB8-AS1	TEMRA CD8	-0.0082	0.01	0.0082	0.02	0.013	0.0032	-0.00061
PSMB9	TEMRA CD8	0.026	-0.0014	0.0018	0.0025	0.012	0.00057	-0.0081
PSMC3IP	TEMRA CD8	-0.0066	-0.0089	0.0087	-0.012	0.0098	-0.0028	0.0068
PSMD14	TEMRA CD8	0.022	-0.005	-0.011	0.014	0.002	-0.0026	0.0063
PSMD5-AS1	TEMRA CD8	-0.0018	0.0035	0.0029	0.0019	0.0054	0.0086	-0.0013
PSMD6-AS2	TEMRA CD8	-0.018	-0.0076	-0.0018	-0.013	0.015	0.0037	0.0031
PSME1	TEMRA CD8	0.027	0.00072	-0.0012	0.0034	0.014	0.0038	-0.0069
PSME2	TEMRA CD8	0.027	-0.0021	-0.012	-0.0019	0.013	0.0024	-0.0052
PSME4	TEMRA CD8	-0.0012	-0.0056	0.0034	-0.0098	0.02	-0.021	0.015
PSMG1	TEMRA CD8	0.012	-0.0044	0.0017	0.0085	0.0091	-0.0029	-0.0063
PSMG3	TEMRA CD8	0.0091	0.013	0.019	0.0031	0.0088	0.0054	0.0069
PSMG3-AS1	TEMRA CD8	-0.0047	0.0029	-0.003	-0.0088	-0.015	-0.0069	-2.00E-05
PSMG4	TEMRA CD8	0.0097	0.019	-0.004	-0.0016	0.0097	0.0034	0.0019
PSPH	TEMRA CD8	0.0057	0.0088	-0.0093	-0.0036	-0.0044	-0.0048	-0.0024
PSRC1	TEMRA CD8	0.0089	-0.0094	0.0029	-0.0059	-0.0011	-0.0021	-0.011
PSTK	TEMRA CD8	-0.0035	0.0038	0.01	0.016	0.00061	-0.00082	0.0029
PSTPIP1	TEMRA CD8	0.0004	0.0042	0.021	8.60E-05	-8.30E-05	0.02	-0.019
PSTPIP2	TEMRA CD8	0.0075	-0.013	0.01	0.0041	-0.00072	0.02	0.011
PTAFR	TEMRA CD8	0.00014	-0.0002	-0.00098	-0.00014	-0.0035	0.0035	-0.0074
PTAR1	TEMRA CD8	-0.01	-0.0064	-0.002	-0.0087	0.023	-0.0096	0.0064
PTBP2	TEMRA CD8	-0.0051	-0.0091	-0.0086	-0.00053	0.01	-0.0048	0.00076
PTBP3	TEMRA CD8	-0.004	-0.023	-0.00025	0.00023	-0.0098	0.0017	0.0038
PTCD2	TEMRA CD8	0.00083	-0.0064	-0.012	-0.0032	0.0041	-0.0025	-0.00042
PTCH1	TEMRA CD8	-0.0094	-0.011	0.019	-0.0081	0.0017	0.0072	0.012
PTCH2	TEMRA CD8	-0.0035	0.004	0.0026	-0.0083	0.0063	-0.0017	-0.00046
PTDSS2	TEMRA CD8	0.0059	0.0033	0.0098	-0.016	-0.0055	0.0071	-0.0054
PTER	TEMRA CD8	-0.0032	-0.0067	-0.01	0.011	-0.0021	0.004	0.00026
PTGDR	TEMRA CD8	-0.011	-0.0021	0.015	-0.00075	-0.01	-0.0068	-0.0018
PTGDS	TEMRA CD8	-0.00048	-0.0067	0.014	-0.0065	-0.005	0.0098	0.03
PTGER2	TEMRA CD8	0.0078	0.00066	0.0017	0.00085	0.00085	0.014	0.021
PTGER4	TEMRA CD8	0.013	-0.0093	-0.0014	-0.0071	-0.00088	0.0075	0.009
PTGES2	TEMRA CD8	0.0067	0.012	0.0088	-0.023	-0.0017	0.017	0.0044
PTGR2	TEMRA CD8	-0.0061	0.012	-0.017	-0.0027	-0.00032	0.0038	0.002
PTGS1	TEMRA CD8	-0.0027	-0.0018	0.0051	0.0026	-0.015	-0.018	0.0064
PTK2	TEMRA CD8	-0.0078	0.019	-0.017	-0.00061	-0.0081	-0.0056	0.0048
PTK7	TEMRA CD8	-0.0021	0.015	-0.016	-0.01	-0.0039	-0.0082	-0.0052
PTMA	TEMRA CD8	0.011	0.019	0.013	0.0066	0.0022	-0.012	0.0064
PTMS	TEMRA CD8	0.019	-0.006	0.011	0.0037	0.0072	0.0021	0.0068
PTOV1	TEMRA CD8	0.0061	0.014	0.019	-0.0084	-0.0077	0.012	-0.0058
PTOV1-AS1	TEMRA CD8	0.0038	0.0034	-0.0059	-0.0017	0.0013	-0.012	-0.0015
PTOV1-AS2	TEMRA CD8	-0.0023	0.0068	0.012	-0.011	0.017	-0.0063	-0.0024
PTP4A1	TEMRA CD8	-0.00025	-0.012	-0.0067	0.018	-0.0034	-0.0071	-0.0085
PTP4A3	TEMRA CD8	0.0024	0.0086	-0.012	-0.0088	-0.0031	0.0061	-0.0028
PTPDC1	TEMRA CD8	-0.019	0.0082	0.0071	0.0088	-0.0049	-0.00069	0.001
PTPN12	TEMRA CD8	0.0027	-0.016	0.014	0.0031	0.004	-0.023	0.016
PTPN18	TEMRA CD8	0.0074	-0.022	0.014	0.0019	-0.0063	-0.011	0.0054
PTPN22	TEMRA CD8	-0.00033	-0.025	0.0038	0.012	-0.0026	0.0038	-0.013
PTPN23	TEMRA CD8	-0.002	0.003	0.0093	-0.026	0.0035	-0.0046	0.0032
PTPN6	TEMRA CD8	0.0098	0.0035	-0.0061	-0.0063	-0.022	-0.007	-0.012
PTPN7	TEMRA CD8	0.015	-0.0082	0.0071	0.0041	0.00046	0.014	-0.006
PTPN9	TEMRA CD8	0.0084	-0.011	-0.005	-0.0031	-0.01	0.015	-0.0025
PTPRA	TEMRA CD8	-0.0014	-0.015	0.013	0.017	-0.013	-0.014	0.0078
PTPRB	TEMRA CD8	0.00016	-0.0041	-0.0042	-0.0059	-0.016	-0.015	0.012
PTPRCAP	TEMRA CD8	0.019	0.0079	0.018	-0.0099	-0.014	0.0044	-0.0092
PTPRJ	TEMRA CD8	0.0065	-0.017	0.0092	-0.009	0.0098	0.0055	0.0037
PTPRK	TEMRA CD8	-0.0023	0.007	-0.017	-0.0093	0.0099	0.0064	0.012
PTPRM	TEMRA CD8	-0.01	-0.0056	0.012	0.0084	-0.00026	0.0006	-0.013
PTPRN2	TEMRA CD8	0.0083	-0.0074	-0.0071	-0.0034	-0.013	-0.012	-0.0069
PTRH1	TEMRA CD8	0.011	0.0068	0.019	-0.0068	-0.011	0.0068	0.017
PTRH2	TEMRA CD8	0.0052	0.011	-0.0098	0.011	0.005	0.0032	-2.60E-05
PTRHD1	TEMRA CD8	0.018	0.0045	0.0068	0.0098	-0.005	-0.015	-0.0073
PTS	TEMRA CD8	0.0073	-0.0032	0.01	0.018	0.015	-0.012	0.0032
PTTG1	TEMRA CD8	0.022	-0.0068	-0.0057	0.0015	-0.0021	-0.014	0.0035
PURA	TEMRA CD8	-0.0036	0.012	0.019	0.0025	0.0015	-0.00081	0.013
PURB	TEMRA CD8	-0.0048	0.00096	0.0093	-0.0017	0.012	-0.014	-0.02
PUS1	TEMRA CD8	0.0073	0.013	-0.0013	-0.019	0.005	0.0073	0.0028
PUS10	TEMRA CD8	-0.009	-0.017	-0.0048	-0.0034	0.00068	-0.0083	-0.0012
PUS3	TEMRA CD8	0.0067	-0.0021	-0.005	0.016	0.0091	0.01	0.0085
PUS7	TEMRA CD8	-0.0017	0.0065	-0.016	0.003	-0.0019	0.0058	0.0021
PUSL1	TEMRA CD8	0.013	0.011	0.014	-0.011	-0.0069	0.0078	-0.0027
PVR	TEMRA CD8	0.0059	0.0087	-0.017	-0.018	-0.0095	-0.0016	0.0054
PVRIG	TEMRA CD8	0.011	0.013	0.0083	-0.0014	-0.0077	0.00057	-0.027
PVRL3	TEMRA CD8	0.00067	-0.00053	0.0061	0.0042	0.015	0.012	0.0053
PVT1	TEMRA CD8	0.0077	0.013	-0.02	-0.0077	0.011	0.00053	-0.014
PWAR5	TEMRA CD8	-0.012	0.0013	-0.0041	-0.014	0.012	-0.0042	0.0006
PWARSN	TEMRA CD8	-0.018	0.013	0.00039	-0.0064	0.016	-0.002	0.0057
PWP2	TEMRA CD8	-0.0037	-0.0042	0.0048	-0.0012	-0.024	-0.0069	-0.0086
PWWP2B	TEMRA CD8	0.0066	0.0075	0.0065	-0.0088	-0.023	-0.0048	-0.0051
PXDN	TEMRA CD8	-0.0011	0.005	-0.0092	-0.00073	0.00037	0.0038	0.0014
PXMP2	TEMRA CD8	0.015	0.0085	0.0022	-0.0015	0.0048	-0.0028	0.0067
PXMP4	TEMRA CD8	-0.0054	0.0074	0.0086	-0.0041	0.00053	0.0082	0.0083
PXN	TEMRA CD8	0.013	-0.015	0.011	-0.0041	-0.012	0.018	0.019
PXN-AS1	TEMRA CD8	-0.00021	-0.00098	-0.00077	-0.012	0.016	-0.0055	0.0076
PXYLP1	TEMRA CD8	0.0089	-0.0088	-0.014	-0.0041	-0.0019	0.013	0.025
PYCARD	TEMRA CD8	0.024	0.0022	0.0064	-0.00024	0.0075	0.00083	-0.0093
PYCARD-AS1	TEMRA CD8	0.014	-0.0011	0.0049	-0.0043	0.0043	-0.0007	0.00045
PYCRL	TEMRA CD8	-0.0057	0.0085	0.013	-0.0063	-0.0017	0.017	-0.0023
PYGM	TEMRA CD8	-0.0086	0.0059	0.0056	-0.0092	0.0075	-0.011	0.015
PYHIN1	TEMRA CD8	0.0014	-0.017	0.0096	0.019	0.0013	-0.023	-0.0053
PYROXD1	TEMRA CD8	0.0032	-0.013	-0.0061	0.0078	-0.012	-0.0061	-0.0037
PYROXD2	TEMRA CD8	-0.0079	0.0022	0.012	0.0034	-0.0022	-0.003	0.029
PZP	TEMRA CD8	-0.0076	-0.0012	0.0061	-0.007	0.018	-0.011	-0.0059
QDPR	TEMRA CD8	0.0088	0.007	0.004	0.0089	0.0044	0.00042	-0.0017
QKI	TEMRA CD8	0.0079	-0.0078	-0.0099	-0.0067	-0.0065	-0.0083	0.013
QPCTL	TEMRA CD8	0.00042	0.0028	0.0045	-0.016	0.0045	0.0023	0.017
QPRT	TEMRA CD8	0.016	-0.0084	0.0042	-0.0096	0.00076	0.0038	0.0015
QRICH2	TEMRA CD8	-0.0027	-0.0019	-0.0012	-0.011	-0.0045	-0.01	-0.0047
QRSL1	TEMRA CD8	0.004	-0.0056	-0.021	0.0028	0.0042	-0.0052	-0.0097
QSER1	TEMRA CD8	-0.00045	0.00049	-0.012	-0.011	0.0028	-0.011	0.0027
QSOX1	TEMRA CD8	0.0011	0.0073	0.015	-0.0027	-0.015	0.0053	0.0066
QSOX2	TEMRA CD8	-0.012	-0.0012	0.012	-0.013	0.0055	-0.021	-0.0082
QTRT1	TEMRA CD8	-0.0022	0.02	0.0082	-0.016	0.0078	0.014	0.00097
QTRTD1	TEMRA CD8	-0.0039	-0.0015	-0.016	0.0074	-0.0063	0.015	0.0027
R3HCC1L	TEMRA CD8	0.0046	-0.014	-0.014	0.0076	1.20E-05	-0.0014	0.0037
R3HDM1	TEMRA CD8	0.0035	-0.0038	-0.015	-0.0073	-0.0069	0.00078	-0.0017
R3HDM2	TEMRA CD8	-0.0056	-0.0049	0.0036	-0.017	0.0063	-0.014	-0.0095
R3HDM4	TEMRA CD8	0.0058	0.024	-0.0047	-0.0069	-0.009	0.011	-0.012
RAB11B	TEMRA CD8	0.013	0.01	0.012	-0.0059	-0.0079	0.0065	-0.0057
RAB11B-AS1	TEMRA CD8	0.0083	0.0051	0.0077	-0.0035	0.0041	-0.0063	0.0098
RAB11FIP1	TEMRA CD8	-0.0007	-0.0095	0.0071	-0.0045	-0.019	-0.0086	-0.0061
RAB11FIP2	TEMRA CD8	-0.0088	0.0012	-0.0011	-0.004	0.018	-0.012	0.0039
RAB11FIP3	TEMRA CD8	0.0052	-0.0049	0.021	-0.022	-0.0018	0.0044	0.0017
RAB11FIP4	TEMRA CD8	-0.016	0.00045	0.013	0.0022	-0.024	-0.018	-0.0023
RAB11FIP5	TEMRA CD8	0.0019	-0.012	0.017	-0.005	-0.0084	0.0085	0.039
RAB12	TEMRA CD8	-0.0031	-0.0024	0.0027	-0.00032	0.0032	-0.0052	-0.0038
RAB15	TEMRA CD8	-0.0017	0.00017	0.0036	-0.0041	-0.005	0.0033	-0.0046
RAB19	TEMRA CD8	-0.0032	0.0012	-0.0049	0.0039	-0.008	-0.0075	-0.015
RAB1B	TEMRA CD8	0.01	0.003	0.0094	-0.0088	0.0058	0.0064	-8.10E-05
RAB23	TEMRA CD8	-0.0054	-0.009	0.0076	0.007	-0.0033	-0.0018	0.0053
RAB24	TEMRA CD8	-0.004	0.014	0.0066	-0.00033	0.00021	-0.016	0.0086
RAB26	TEMRA CD8	-0.0059	0.0039	0.00075	-0.012	0.01	0.0073	0.0011
RAB27A	TEMRA CD8	-0.00068	-0.018	0.006	0.015	0.011	0.0048	-0.028
RAB27B	TEMRA CD8	0.0011	-0.017	0.019	0.0084	0.0016	0.0065	-0.003
RAB2B	TEMRA CD8	-0.0065	-0.013	0.00035	0.0047	0.0084	-0.0065	0.0004
RAB30	TEMRA CD8	-0.0019	0.0024	-0.0067	-0.00048	0.015	-0.0033	0.0055
RAB30-AS1	TEMRA CD8	-0.011	-0.0003	-0.0034	-0.0072	0.022	-0.0015	-0.0014
RAB31	TEMRA CD8	-0.0072	0.011	-0.0035	-0.0026	-0.011	-0.0096	0.0091
RAB33A	TEMRA CD8	0.017	0.0021	-0.0048	-0.0046	-0.0032	0.0047	0.016
RAB33B	TEMRA CD8	-0.015	0.0025	0.0025	0.014	-0.0049	0.0085	-0.00091
RAB34	TEMRA CD8	0.0056	0.0038	-0.015	-0.0077	-0.0024	0.0054	0.0059
RAB35	TEMRA CD8	0.015	-0.0065	0.00062	-0.015	-0.0025	-0.0083	-0.0089
RAB36	TEMRA CD8	-0.0098	0.0098	-0.00062	-0.0025	-0.0079	0.0093	-0.0025
RAB37	TEMRA CD8	-0.0031	-0.011	0.016	0.0065	-0.016	-0.0083	-0.0066
RAB38	TEMRA CD8	0.013	-0.0071	-0.0083	-0.0044	9.70E-05	0.0025	0.00051
RAB39B	TEMRA CD8	-0.0091	-0.0039	0.00094	0.011	-0.0055	0.014	0.0023
RAB3A	TEMRA CD8	-0.0011	0.0035	0.0074	-0.0089	-0.0034	-0.0029	0.0074
RAB3D	TEMRA CD8	-0.014	0.0012	0.013	0.0065	-0.014	-0.0043	0.0066
RAB3GAP1	TEMRA CD8	-0.013	0.017	-0.015	-0.0084	-0.0011	0.0075	0.011
RAB3GAP2	TEMRA CD8	-0.0077	-0.021	-0.003	0.0071	0.0026	0.019	-0.0057
RAB3IP	TEMRA CD8	-0.015	0.016	-0.0049	0.0032	0.0036	0.0037	0.0036
RAB40B	TEMRA CD8	0.0016	-0.0021	0.017	0.006	0.0024	0.0071	0.0092
RAB40C	TEMRA CD8	0.0036	0.01	0.019	-0.008	-0.017	0.01	-0.012
RAB5C	TEMRA CD8	0.0093	-0.0027	0.0067	-0.0085	0.0027	-0.008	-0.0049
RAB6B	TEMRA CD8	-0.0093	0.0024	0.0085	0.0065	0.0032	-0.003	0.0015
RAB8A	TEMRA CD8	0.023	-0.01	0.0053	0.0086	-0.01	0.0087	-0.0074
RAB8B	TEMRA CD8	-0.0021	-0.025	-0.0053	0.012	-0.019	0.0016	-0.007
RAB9A	TEMRA CD8	0.0039	-0.0041	0.018	0.019	0.012	0.0081	-0.024
RABAC1	TEMRA CD8	0.014	0.006	0.028	0.00073	0.0067	0.015	0.0086
RABEP2	TEMRA CD8	0.012	0.0029	0.013	-0.019	-0.013	-0.0059	0.0046
RABGAP1L	TEMRA CD8	-0.0071	-0.021	0.015	0.0068	0.02	-0.0022	-0.013
RABGGTB	TEMRA CD8	-0.0044	-0.00054	-0.00091	-0.01	0.026	-0.012	0.0069
RABL2A	TEMRA CD8	-0.011	0.0064	-0.0025	-0.0023	-0.0015	0.0099	-0.0062
RABL3	TEMRA CD8	0.0022	-0.00082	-0.022	0.0083	-0.011	0.012	0.018
RABL6	TEMRA CD8	0.016	0.0033	0.011	-0.021	0.001	0.0018	0.0011
RAC2	TEMRA CD8	0.022	0.0072	0.0084	0.0068	-0.018	-0.0041	-0.0057
RACGAP1	TEMRA CD8	0.013	-0.018	-0.011	-0.0038	-0.0026	-0.0034	-0.0046
RAD18	TEMRA CD8	-0.0034	-0.013	-0.003	0.0017	0.0019	-0.0063	-0.0011
RAD23B	TEMRA CD8	-0.0048	-0.0042	-0.00029	-0.015	0.02	-0.023	0.0011
RAD51	TEMRA CD8	0.017	-0.0077	-0.013	-0.0071	-0.0066	-0.022	-0.00062
RAD51-AS1	TEMRA CD8	-0.011	0.0016	0.013	-0.012	0.029	-0.013	0.00015
RAD51AP1	TEMRA CD8	0.016	-0.0072	-0.013	-0.0028	-0.0054	-0.016	0.0015
RAD51B	TEMRA CD8	-0.011	0.00064	-0.009	-0.0088	0.012	-0.017	-0.012
RAD51C	TEMRA CD8	0.0011	0.002	-0.0035	0.014	0.00085	-0.0049	0.0033
RAD51D	TEMRA CD8	-0.0054	-0.012	4.60E-05	-0.013	0.0046	-0.00079	0.0047
RAD52	TEMRA CD8	-0.011	0.0027	0.0027	-0.017	0.022	-0.0043	0.0012
RAD54B	TEMRA CD8	0.0033	0.0035	-0.019	-0.003	-0.0028	-2.40E-05	0.0063
RAD54L	TEMRA CD8	0.0098	-0.0061	-0.013	-0.01	-0.00088	-0.019	0.00074
RAD54L2	TEMRA CD8	-0.0087	-0.013	0.0027	-0.022	-0.011	0.0039	-0.011
RAD9A	TEMRA CD8	0.011	-0.0032	0.011	-0.0091	0.00089	-0.0034	0.0064
RAD9B	TEMRA CD8	-0.0039	0.00091	-0.00073	0.0023	0.0015	-0.0099	0.0021
RAG1	TEMRA CD8	-0.0068	-0.0051	-0.0038	-0.00037	-0.0056	0.0047	-0.013
RAI1	TEMRA CD8	-0.0051	-0.0027	0.0058	-0.026	-0.022	-0.0043	-0.0016
RALB	TEMRA CD8	0.0051	-0.011	0.0072	0.018	-0.0028	-0.0063	0.017
RALGAPA1	TEMRA CD8	-0.014	-0.013	-0.0027	-0.014	0.01	-0.01	-0.0013
RALGAPA1P	TEMRA CD8	-0.0025	-0.0079	0.004	-0.0054	0.0095	-0.003	0.0022
RALGAPA2	TEMRA CD8	-0.018	2.60E-05	-0.0073	-0.02	0.003	-0.0058	-0.0044
RALGAPB	TEMRA CD8	-0.012	-0.022	-0.0046	-0.015	0.0044	0.0033	-0.0048
RALGDS	TEMRA CD8	-0.007	-0.011	0.022	0.0031	-0.021	-0.0053	-0.0032
RALGPS1	TEMRA CD8	-0.0059	-0.0046	0.0094	-0.0069	0.011	-0.0021	0.017
RALGPS2	TEMRA CD8	-0.014	0.018	-0.014	-0.0035	-0.0098	-0.0073	0.011
RALY-AS1	TEMRA CD8	-0.0049	-0.00075	0.011	0.00079	-0.0019	0.0012	0.0024
RAMP1	TEMRA CD8	0.0059	0.00076	0.0017	-0.0021	-0.0058	-0.01	0.018
RANBP1	TEMRA CD8	0.019	0.013	0.003	0.0078	-0.0062	-0.012	0.0097
RANBP10	TEMRA CD8	-0.0052	-0.00041	-0.0034	-0.0097	-0.0092	0.015	-0.016
RANBP2	TEMRA CD8	-0.013	-0.011	-0.0092	-0.016	0.0018	0.0016	-0.012
RANBP3	TEMRA CD8	0.0072	0.0097	0.0038	-0.016	-0.00024	0.0023	0.0047
RANBP6	TEMRA CD8	-0.016	-0.0054	-0.0058	0.006	-0.0021	0.0053	0.00015
RANBP9	TEMRA CD8	0.013	-0.0022	-0.0051	0.0027	0.0074	-0.0024	-0.0011
RANGRF	TEMRA CD8	0.0066	0.0064	0.0027	-0.00075	0.0075	-0.009	-0.01
RAP1A	TEMRA CD8	0.0038	-0.0021	0.0096	0.016	0.022	-0.011	-0.0038
RAP1B	TEMRA CD8	0.011	-0.019	0.002	0.018	0.0025	0.0078	0.024
RAP1GAP2	TEMRA CD8	0.0024	-0.019	0.015	-0.009	0.0054	-0.0075	0.0059
RAP1GDS1	TEMRA CD8	9.70E-05	-0.0062	0.00036	0.0061	0.011	0.011	-0.0027
RAP2A	TEMRA CD8	0.0063	-0.018	0.015	0.0031	-0.01	-0.0082	0.035
RAP2B	TEMRA CD8	0.005	-0.014	0.0089	-0.0026	-0.0067	-0.0044	0.023
RAP2C	TEMRA CD8	-0.0021	-0.0028	0.0012	0.024	-0.00068	-0.0085	-0.018
RAP2C-AS1	TEMRA CD8	-0.0061	0.0033	0.0038	0.0057	0.007	5.30E-05	0.0053
RAPGEF1	TEMRA CD8	0.0066	-0.016	0.012	-0.02	-0.0015	-0.00098	0.015
RAPGEF2	TEMRA CD8	-0.0039	-0.0059	0.011	-0.00072	0.0091	-0.0053	-0.0049
RAPGEF6	TEMRA CD8	-0.011	0.0013	-0.022	-0.019	0.00062	-0.004	-0.011
RAPGEFL1	TEMRA CD8	-7.00E-06	-0.0048	0.0097	-0.011	0.0035	-0.00039	-0.0029
RARA	TEMRA CD8	-0.00043	0.018	-0.0028	-0.0054	0.00052	0.014	0.0051
RARG	TEMRA CD8	0.00058	0.0068	-0.00077	-0.013	-0.012	0.004	0.041
RARRES3	TEMRA CD8	0.023	-0.00081	0.0032	0.0021	0.0064	-0.01	-0.017
RASA1	TEMRA CD8	-0.014	-0.00064	-0.01	-0.0091	0.018	0.01	0.0027
RASA3	TEMRA CD8	0.0013	-0.0075	0.0071	-0.0096	-0.017	0.0072	0.0042
RASA4CP	TEMRA CD8	-0.0015	0.016	-0.0042	-0.009	0.0027	0.011	-0.0041
RASAL3	TEMRA CD8	0.011	0.00019	0.024	-0.016	-0.017	0.022	-0.0024
RASGEF1A	TEMRA CD8	-0.0039	-0.0077	0.016	0.007	0.0023	-0.013	-0.035
RASGEF1B	TEMRA CD8	-0.0091	0.01	-0.0076	0.001	-0.013	-0.026	-0.0013
RASGRF2	TEMRA CD8	-0.013	0.02	-0.015	-0.0045	0.00019	0.0027	0.0077
RASGRP1	TEMRA CD8	-0.0089	-0.0089	-0.011	-0.001	-0.0023	0.026	0.0054
RASGRP2	TEMRA CD8	0.0041	0.013	0.0027	-0.023	0.00087	-0.0036	0.024
RASGRP3	TEMRA CD8	0.014	-0.005	-0.019	-0.007	0.011	0.0004	-0.0064
RASSF1	TEMRA CD8	-0.004	-0.0098	0.029	0.0047	9.50E-05	-0.0059	0.0029
RASSF1-AS1	TEMRA CD8	-0.0056	-0.005	0.027	-0.0096	0.0003	-0.00068	0.0022
RASSF2	TEMRA CD8	-0.012	0.011	-0.013	-0.0034	-0.0059	0.024	-0.0088
RASSF3	TEMRA CD8	0.006	0.0043	0.00064	-0.0064	0.013	0.0051	0.013
RASSF4	TEMRA CD8	-0.0044	-0.015	0.015	0.00017	-0.012	-0.015	0.031
RASSF7	TEMRA CD8	0.013	0.0094	0.02	-0.012	-0.0036	0.021	0.0012
RAVER1	TEMRA CD8	0.0068	0.0068	0.009	-0.025	-0.026	0.0081	-0.0088
RAVER2	TEMRA CD8	-0.017	0.0023	0.0039	0.0037	0.0019	0.0042	-0.012
RB1	TEMRA CD8	-0.00077	-0.02	-0.0045	0.012	-0.0034	0.0057	-0.009
RBAK	TEMRA CD8	-0.013	-0.014	-0.0064	-0.0056	0.0053	0.0077	-0.0011
RBBP5	TEMRA CD8	-0.0079	-0.012	-0.0082	0.0077	-0.01	0.015	-0.0092
RBBP8	TEMRA CD8	0.016	-0.0055	-0.017	-0.0026	-0.0053	-0.013	-0.012
RBBP9	TEMRA CD8	-0.012	-0.013	-0.00021	0.0046	-0.0082	-0.0029	0.0071
RBCK1	TEMRA CD8	0.021	0.0016	-0.0028	-0.011	-0.0093	0.0023	-0.014
RBFA	TEMRA CD8	-0.0014	0.012	0.0015	-0.00041	0.0019	-0.0014	0.0038
RBFOX3	TEMRA CD8	-0.0046	0.0033	0.0041	-0.006	-0.0077	-0.011	-0.0033
RBKS	TEMRA CD8	-0.0079	0.0026	0.0089	0.013	0.009	0.0024	-0.016
RBL1	TEMRA CD8	-0.0016	-0.026	-0.00067	-0.0075	0.0065	-0.0022	0.0078
RBL2	TEMRA CD8	-0.0099	-0.011	-0.0035	0.0028	0.00035	0.031	-0.007
RBM10	TEMRA CD8	0.006	-0.0025	0.0059	-0.018	-0.0092	-0.0023	-0.011
RBM12	TEMRA CD8	-0.0022	-0.0088	-0.01	-0.0053	-0.0089	0.011	-0.016
RBM12B	TEMRA CD8	-0.015	-0.0072	-0.0091	-0.011	-0.0011	-0.0035	0.0031
RBM12B-AS1	TEMRA CD8	-0.0082	-0.0046	-0.0045	-0.0047	0.0053	-0.0027	0.0051
RBM15	TEMRA CD8	-0.00099	-0.0098	-0.0028	-0.013	0.0046	-0.0035	-0.017
RBM26-AS1	TEMRA CD8	-0.00039	0.0039	-0.0064	-0.0057	0.0061	-0.0044	-0.01
RBM3	TEMRA CD8	0.0097	0.0045	0.0062	0.011	0.013	0.00025	0.003
RBM38	TEMRA CD8	-0.0014	0.0097	0.014	0.0052	-0.026	-0.018	-0.013
RBM42	TEMRA CD8	0.02	0.01	0.015	-0.0018	-0.014	0.0069	-0.004
RBM43	TEMRA CD8	0.001	0.0032	-0.0033	-0.0044	0.0025	-0.019	0.0053
RBM44	TEMRA CD8	0.00081	-0.011	-0.0022	-0.0036	0.0068	0.0002	0.0084
RBM45	TEMRA CD8	0.013	-0.0087	-0.014	-0.005	0.0097	0.0012	-0.0022
RBM48	TEMRA CD8	-0.012	-0.0039	-0.001	0.019	-0.0016	0.012	0.0033
RBM4B	TEMRA CD8	-0.016	-0.0031	0.0067	0.0011	0.0002	-0.0027	0.007
RBM5-AS1	TEMRA CD8	-0.015	-0.0092	-0.0032	-0.015	0.012	-0.0014	0.012
RBM7	TEMRA CD8	0.0022	-0.012	-0.0097	0.012	0.0033	0.0096	0.0006
RBMS2	TEMRA CD8	-0.013	0.00019	0.0022	-0.0025	-0.0025	-0.0011	0.011
RBMX2	TEMRA CD8	0.009	0.014	0.0049	0.0089	0.0063	-0.014	0.0073
RBMXL1	TEMRA CD8	-0.0038	-0.0025	-0.0071	-0.0025	-0.00027	0.0013	-0.0058
RBPJ	TEMRA CD8	-0.0071	0.013	-0.011	0.017	0.0062	0.017	0.0052
RBPMS	TEMRA CD8	-0.0049	-0.004	0.0013	-0.0088	0.012	-0.0076	-0.0053
RBSN	TEMRA CD8	-0.018	-0.0014	-0.002	-0.016	0.0075	-0.0016	0.0041
RBX1	TEMRA CD8	0.022	0.0095	-0.0029	0.011	0.0085	-0.011	0.0048
RC3H1	TEMRA CD8	-0.018	-0.018	-0.0014	-0.0081	0.0051	-0.0062	0.0026
RCAN1	TEMRA CD8	0.00062	-0.014	0.014	0.016	-0.0022	0.0065	0.017
RCAN2	TEMRA CD8	0.00067	-0.0078	0.015	0.0097	0.012	0.021	-0.0085
RCAN3	TEMRA CD8	-0.0059	0.022	-0.022	-0.0098	-0.0048	0.001	0.0066
RCBTB1	TEMRA CD8	-0.0022	-0.0085	-0.0065	0.0001	-0.0059	-0.0021	-0.0073
RCBTB2	TEMRA CD8	-0.0069	-0.006	0.013	0.015	0.0022	0.0073	0.0066
RCC1	TEMRA CD8	0.01	-0.0067	-0.0053	-0.013	0.0014	-0.013	-0.0064
RCC2	TEMRA CD8	0.0085	-0.01	-0.0066	-0.015	0.0022	-0.012	0.0047
RCCD1	TEMRA CD8	0.0026	0.0065	-0.009	-0.002	0.0028	-0.003	-0.0054
RCHY1	TEMRA CD8	-0.0072	-0.0021	0.0011	0.017	0.0013	-0.014	-0.016
RCL1	TEMRA CD8	0.0017	0.01	-0.016	0.0011	0.0018	0.0037	-0.0094
RCN1	TEMRA CD8	0.0087	-0.0066	-0.0014	0.0056	-0.0016	-0.00038	-0.0028
RCN3	TEMRA CD8	-0.0031	0.016	-0.0072	-0.012	-0.007	0.0071	0.0043
RCOR1	TEMRA CD8	-0.0024	0.0056	0.00093	-0.016	0.0023	-0.012	0.008
RDH10	TEMRA CD8	0.004	-0.016	0.0095	-0.0026	0.0011	-0.01	0.023
RDH13	TEMRA CD8	-0.0077	0.0014	0.016	-0.017	0.0037	0.0018	0.00079
RDH14	TEMRA CD8	0.0018	0.015	0.015	-0.012	-0.008	0.0051	-0.00093
RDH5	TEMRA CD8	-0.014	-0.0034	0.011	-0.0038	0.011	0.0055	0.013
RDM1	TEMRA CD8	0.0008	0.0064	-0.012	-0.0064	0.0034	0.00014	-0.015
RDX	TEMRA CD8	-0.0084	-0.004	0.013	0.016	0.0095	0.00026	0.003
REC8	TEMRA CD8	0.017	-0.0047	-0.012	-0.017	0.011	0.0072	-0.0023
RECK	TEMRA CD8	-0.022	0.0029	0.0063	0.011	-0.014	0.0077	0.0065
RECQL	TEMRA CD8	0.004	-0.021	-0.0034	0.017	-0.0094	0.0088	0.0017
RECQL4	TEMRA CD8	0.011	-0.0024	-0.0016	-0.016	-0.013	-0.0067	-0.003
RECQL5	TEMRA CD8	-0.0082	0.0057	-0.014	-0.023	-0.0083	0.0038	-0.0096
REEP3	TEMRA CD8	0.0034	-0.0066	-0.0095	0.0048	0.0047	0.018	0.0088
REEP4	TEMRA CD8	0.0018	-0.004	0.025	-0.006	-0.0067	0.0047	0.018
REEP6	TEMRA CD8	-0.0052	0.016	0.0075	-0.00066	-0.021	-0.004	0.011
REL	TEMRA CD8	-0.0065	-0.0026	0.001	-0.0043	-0.0036	-0.03	-0.011
RELB	TEMRA CD8	0.008	0.014	-0.0031	-0.0086	-0.02	-0.0065	-0.019
RELL1	TEMRA CD8	-0.011	-0.00041	0.0039	-0.0011	0.016	0.0059	0.0043
RELL2	TEMRA CD8	0.012	0.00023	-0.00056	-0.023	0.0011	0.0099	-0.0048
RELT	TEMRA CD8	0.009	0.0089	-0.0013	-0.01	-0.015	-0.0045	-0.013
RENBP	TEMRA CD8	0.0073	0.0056	-0.018	-0.018	-0.0019	-0.00089	0.0037
REPIN1	TEMRA CD8	-0.0012	0.018	0.0079	-0.011	-0.024	0.0027	-0.0049
RERE	TEMRA CD8	-0.0046	0.022	-0.0062	-0.014	0.0095	0.012	-0.0014
REREP3	TEMRA CD8	0.0037	0.0046	-0.011	-0.0029	-0.0043	-0.0071	0.0063
RETSAT	TEMRA CD8	7.70E-06	-0.0091	0.0067	-0.0076	0.014	0.0094	-0.0018
REV3L	TEMRA CD8	-0.0055	-0.008	-0.013	-0.00029	0.013	-0.0011	-0.016
REXO1	TEMRA CD8	0.0088	0.01	0.014	-0.021	0.0033	-0.0032	0.0011
RFC2	TEMRA CD8	0.0078	0.0016	0.0016	0.012	-0.016	-0.03	0.0096
RFC3	TEMRA CD8	0.0048	-0.0031	-0.014	0.0073	-0.0083	-0.017	-0.0078
RFC4	TEMRA CD8	0.0088	0.00016	-0.0091	0.0056	0.0028	-0.022	-0.0088
RFESD	TEMRA CD8	0.0015	0.0038	-0.015	-0.00014	0.0057	0.0024	0.0057
RFFL	TEMRA CD8	-0.011	-0.005	0.0075	-0.0032	-0.014	0.004	-0.0098
RFK	TEMRA CD8	0.0037	-0.0029	-0.0066	0.019	0.0051	0.0051	0.0066
RFNG	TEMRA CD8	0.007	0.015	0.015	-0.018	-0.0094	0.007	0.0043
RFTN1	TEMRA CD8	-0.0041	-0.0072	0.0098	0.0028	-0.01	-0.019	-0.012
RFWD3	TEMRA CD8	-0.0072	-0.016	-0.013	-0.0074	-0.0091	0.0068	-0.0081
RFX1	TEMRA CD8	0.0011	0.0086	0.015	-0.016	0.0088	-0.0024	0.0042
RFX2	TEMRA CD8	-0.0046	0.018	-0.016	-0.0054	-0.011	-0.009	0.013
RFX3	TEMRA CD8	-0.0096	-0.0032	-0.00068	-0.0074	0.017	-0.024	-0.014
RFX3-AS1	TEMRA CD8	0.0073	-0.0097	-0.0057	-0.0097	0.02	-0.0043	-0.00079
RFX7	TEMRA CD8	-0.0039	-0.0076	-0.0093	-0.014	0.0088	-0.0045	0.0013
RFXANK	TEMRA CD8	0.021	0.0096	0.0029	-0.0083	0.0016	0.0058	-0.006
RFXAP	TEMRA CD8	-0.00094	-0.0061	0.00096	-0.0014	0.01	-0.0092	0.0032
RGCC	TEMRA CD8	-0.0075	0.019	-0.0098	9.50E-05	-0.0083	-0.0017	0.026
RGL1	TEMRA CD8	-0.0035	0.0056	-0.005	0.00085	-0.0037	0.0045	0.002
RGL2	TEMRA CD8	-0.014	0.0087	0.012	-0.0094	-0.0025	0.0016	-0.0042
RGL4	TEMRA CD8	0.0028	0.013	0.0048	-0.0017	0.0092	0.01	-0.024
RGMB	TEMRA CD8	-0.0078	0.019	-0.016	-0.0036	-0.0063	-0.0022	0.013
RGP1	TEMRA CD8	-0.0097	-0.0011	-0.00035	-0.0095	-0.01	0.0097	-0.014
RGPD4	TEMRA CD8	-0.0055	0.0073	0.0025	-0.0045	0.014	-0.01	-0.001
RGS1	TEMRA CD8	0.0083	0.0076	-0.0052	0.0067	0.0076	-0.015	-0.025
RGS10	TEMRA CD8	0.0062	0.024	-0.016	-0.0054	-0.0021	0.0013	0.0085
RGS12	TEMRA CD8	0.0041	-0.0029	0.0027	-0.014	-0.0044	0.0017	0.008
RGS14	TEMRA CD8	0.0057	0.014	0.015	-0.011	-0.015	0.02	-0.017
RGS19	TEMRA CD8	0.021	0.0088	0.011	-0.0093	-0.0099	0.0032	-0.0031
RGS2	TEMRA CD8	0.0011	0.0038	0.005	0.014	0.0018	-0.022	-0.0091
RGS3	TEMRA CD8	0.011	-0.016	0.019	-0.0034	-0.017	-0.01	-0.014
RGS5	TEMRA CD8	-0.0034	0.0024	-0.0097	-0.0058	0.0059	-0.0013	-0.00029
RGS9	TEMRA CD8	0.0034	-0.012	0.018	0.00094	-0.0052	0.00038	0.04
RHBDD1	TEMRA CD8	0.00045	-0.011	-0.017	0.0028	-0.0074	0.011	-0.0019
RHBDD3	TEMRA CD8	0.013	0.0067	0.0079	-0.017	0.0019	0.0079	-0.0024
RHBDF2	TEMRA CD8	0.012	-0.018	0.017	-0.015	-0.005	0.0094	-0.0015
RHD	TEMRA CD8	-0.0091	-0.0029	0.01	8.30E-05	0.011	0.0038	0.0025
RHEBL1	TEMRA CD8	0.0065	-0.0071	0.018	0.011	0.0075	-0.012	0.0051
RHNO1	TEMRA CD8	0.011	0.0022	-0.0093	0.0074	0.0053	0.0039	-0.01
RHOB	TEMRA CD8	0.002	-0.0016	0.014	0.0031	-0.0044	-0.02	-0.0058
RHOBTB2	TEMRA CD8	-0.0039	-0.0097	0.0086	-0.017	-0.015	-0.016	-0.0034
RHOBTB3	TEMRA CD8	-0.014	-0.0035	0.017	0.0078	-0.017	-0.02	0.016
RHOC	TEMRA CD8	0.0035	-0.0041	0.019	0.014	-0.017	-0.024	-0.012
RHOF	TEMRA CD8	0.011	0.0051	0.016	-0.01	-0.0032	5.90E-05	-0.013
RHOH	TEMRA CD8	0.0064	0.0071	-0.0051	0.0021	0.017	0.03	-0.026
RHOQ	TEMRA CD8	-0.014	-0.0023	0.017	0.0047	-0.004	-0.017	-3.70E-05
RHOT2	TEMRA CD8	-0.0028	0.0066	0.025	-0.017	-0.00013	0.013	-0.0044
RHOU	TEMRA CD8	0.009	-0.0055	0.0023	-0.002	0.022	0.04	0.0021
RHPN1	TEMRA CD8	-0.01	0.023	-0.0085	-0.01	-0.0043	0.0054	-0.0094
RIBC1	TEMRA CD8	0.002	0.0047	-0.0024	-0.0074	-0.0058	-0.0084	0.0072
RIC1	TEMRA CD8	-0.015	-0.012	-0.008	-0.014	-0.0096	-0.0047	0.004
RIC3	TEMRA CD8	-0.0036	0.014	-0.018	-0.0044	0.0026	-0.0052	-0.0061
RIC8B	TEMRA CD8	-0.0071	-0.0027	-0.0086	0.00027	0.011	0.016	-0.0058
RICTOR	TEMRA CD8	-0.016	-0.017	-0.006	-0.012	0.016	-0.0047	0.0019
RILP	TEMRA CD8	0.0034	0.0067	-0.0046	-0.005	-0.013	-0.0013	0.00039
RILPL1	TEMRA CD8	-0.0059	0.0041	0.013	-0.017	-0.0028	-0.0038	-0.0013
RILPL2	TEMRA CD8	0.013	0.0029	0.0039	0.0067	0.0043	0.0081	-0.024
RIMBP3	TEMRA CD8	-0.0076	0.0052	-0.0058	-0.015	-0.015	0.00064	-0.0054
RIMKLB	TEMRA CD8	-0.02	0.007	0.0072	0.011	-0.0027	-0.0061	-0.0033
RIMS3	TEMRA CD8	-0.013	0.007	0.014	0.005	-0.0029	0.0084	-0.0014
RIN1	TEMRA CD8	-0.0079	0.02	-0.016	-0.0098	-0.0053	-0.00011	0.0081
RIN3	TEMRA CD8	-0.0021	0.01	0.006	-0.0042	-0.028	-0.032	0.013
RING1	TEMRA CD8	-0.0019	0.0051	0.0028	-0.012	0.015	-0.018	-0.006
RINL	TEMRA CD8	0.016	0.0014	0.015	-0.014	0.0032	0.0022	-0.014
RINT1	TEMRA CD8	-0.0015	-0.0064	-0.02	0.0053	-0.0046	0.021	-0.00047
RIPK2	TEMRA CD8	-0.0041	-0.004	0.0034	0.023	-0.015	-0.02	-0.0068
RIPK3	TEMRA CD8	0.014	-0.012	0.0006	-0.014	0.0072	0.0074	-0.00024
RIT1	TEMRA CD8	0.0064	-0.002	-0.0034	0.0063	0.00083	-0.0057	0.0081
RITA1	TEMRA CD8	0.0075	0.0022	0.01	0.00073	-0.015	0.0053	-0.015
RLIM	TEMRA CD8	-0.012	-0.0066	-0.0052	-0.0054	-0.0028	-0.00084	0.0051
RLN1	TEMRA CD8	-0.004	0.015	-0.005	-0.0019	0.0045	0.006	0.007
RLN2	TEMRA CD8	-0.011	0.016	-0.0044	0.0067	-0.0019	-0.0013	0.0021
RLN3	TEMRA CD8	-0.011	0.004	0.014	-0.0048	0.0053	-0.01	0.0082
RLTPR	TEMRA CD8	-0.0017	0.019	-0.007	-0.018	-0.0067	0.021	-0.028
RMDN2	TEMRA CD8	-0.012	0.0028	0.00076	0.0087	0.00051	0.0032	0.0088
RMI1	TEMRA CD8	0.0022	-0.0081	-0.016	0.0066	-0.02	-0.0051	-0.0071
RMI2	TEMRA CD8	0.012	0.0062	-0.02	-0.0077	-0.011	-0.016	0.0096
RMND5B	TEMRA CD8	-0.0012	0.014	-0.0062	-0.0085	-0.00086	0.028	0.016
RN7SK	TEMRA CD8	-0.00051	0.016	0.01	-0.0046	0.011	-0.019	0.0025
RN7SL1	TEMRA CD8	0.0054	0.015	0.012	-0.0059	-0.0015	0.0012	-0.0012
RN7SL2	TEMRA CD8	0.0033	0.014	0.012	-0.011	0.0018	-0.0016	0.0008
RNA18S5	TEMRA CD8	-0.0035	0.0071	0.0014	-0.018	-0.00026	0.0061	-5.20E-05
RNA28S5	TEMRA CD8	0.0034	0.01	0.0069	-0.005	-0.0035	0.002	0.0017
RNA45S5	TEMRA CD8	-0.00042	0.01	0.0072	-0.023	-0.0056	0.0033	-0.0011
RNASE6	TEMRA CD8	-0.002	0.013	-0.0051	0.00043	0.002	0.005	0.0097
RNASEH1-AS1	TEMRA CD8	-0.00064	0.013	-0.004	0.00059	0.0021	0.0031	0.0087
RNASEH2A	TEMRA CD8	0.017	0.0022	0.0089	0.00011	0.00064	-0.0079	-0.00078
RNASEH2B	TEMRA CD8	0.025	0.00064	-0.013	0.0033	0.0034	0.0042	0.0022
RNASEH2B-AS1	TEMRA CD8	-0.0063	-0.0079	0.003	-0.017	-0.0028	0.0083	-0.0047
RNASEH2C	TEMRA CD8	0.0068	0.009	0.021	-0.008	-0.0014	-0.0032	0.00026
RNASEK	TEMRA CD8	-0.0021	-0.0019	0.0057	-0.0067	0.0046	-0.0064	0.0015
RNASEL	TEMRA CD8	-0.0091	-0.008	-0.011	0.0056	0.0029	0.013	-0.0074
RNASET2	TEMRA CD8	0.016	0.0091	2.10E-05	-0.0034	0.0038	0.0035	0.0012
RNF103	TEMRA CD8	-0.013	-0.0036	0.0019	0.00034	-0.00057	-0.0057	0.0052
RNF11	TEMRA CD8	-0.003	-0.0041	0.0023	0.02	0.0033	0.01	0.013
RNF115	TEMRA CD8	0.0021	-0.0088	0.0093	-0.0028	0.019	0.0038	0.0028
RNF121	TEMRA CD8	-0.00092	-0.0085	0.0051	-0.0089	0.018	-0.0077	0.0028
RNF122	TEMRA CD8	-0.0017	0.00046	0.0023	-0.0098	-0.0082	-0.0056	-0.0053
RNF126	TEMRA CD8	0.011	0.015	0.022	-0.0082	-0.018	0.0039	-0.0091
RNF130	TEMRA CD8	-0.016	0.0094	0.014	0.01	-0.013	0.00075	0.02
RNF135	TEMRA CD8	0.011	-0.0069	-0.0014	-0.0013	-0.0095	-0.0091	0.015
RNF138	TEMRA CD8	-0.0013	0.00028	-0.02	0.014	-0.0033	0.0049	-0.0097
RNF139	TEMRA CD8	0.0027	-0.0085	-0.004	0.019	-0.00035	0.0014	-0.0052
RNF139-AS1	TEMRA CD8	-0.0099	-0.0054	0.0026	-0.0014	0.017	-0.011	-0.0027
RNF141	TEMRA CD8	-0.0048	0.0066	-0.014	0.0088	0.0042	0.0067	0.0019
RNF144A	TEMRA CD8	-0.017	-0.0032	0.0074	-0.0045	0.0015	0.02	0.006
RNF144A-AS1	TEMRA CD8	0.0061	-0.0055	0.0024	-0.0041	0.009	0.012	-0.0071
RNF144B	TEMRA CD8	-0.014	0.013	-0.0085	-0.004	-0.009	-0.0054	-0.0067
RNF145	TEMRA CD8	0.003	-0.0013	-0.0057	-0.0062	0.024	-0.0066	-0.0029
RNF146	TEMRA CD8	-0.0062	-0.011	-0.00072	0.0034	0.002	-0.0095	0.0036
RNF149	TEMRA CD8	0.015	-0.013	0.0062	-0.0048	0.02	0.02	0.0066
RNF157	TEMRA CD8	0.0069	0.012	-0.017	-0.0096	0.0031	0.0023	-0.013
RNF157-AS1	TEMRA CD8	-0.0037	0.016	-0.016	-0.015	-0.0066	-0.0049	0.0025
RNF166	TEMRA CD8	-0.0065	-0.0074	0.026	-0.0072	0.0016	0.00016	-0.00078
RNF167	TEMRA CD8	0.021	-0.0045	0.00072	-0.0018	0.019	0.015	-0.014
RNF168	TEMRA CD8	-0.0069	-0.009	0.0078	0.0052	0.0058	-0.017	0.0096
RNF169	TEMRA CD8	-0.01	-0.0097	0.0038	-0.018	0.0018	-0.0018	-0.0056
RNF19A	TEMRA CD8	-0.0052	-0.023	0.0053	0.011	0.00034	-0.012	0.002
RNF19B	TEMRA CD8	0.0065	-0.0085	0.012	0.008	-0.0021	-0.0058	-0.018
RNF2	TEMRA CD8	-0.013	0.001	-0.00091	0.016	-0.0084	0.0021	0.0086
RNF207	TEMRA CD8	0.0033	0.0051	-0.00087	-0.01	0.0013	0.0038	0.0025
RNF212	TEMRA CD8	-0.006	0.012	-0.014	-0.0096	-0.00025	0.0023	-0.0018
RNF213	TEMRA CD8	0.013	-0.011	-0.0053	-0.027	0.012	-0.014	-0.003
RNF214	TEMRA CD8	-0.0075	0.014	-0.0069	0.0011	0.0031	-0.0082	-0.0028
RNF219	TEMRA CD8	0.003	-0.0081	-0.0049	0.0097	-0.0033	0.01	-0.0028
RNF24	TEMRA CD8	-0.015	0.012	0.0094	0.0097	-0.0037	0.014	0.00025
RNF26	TEMRA CD8	0.0016	-0.0037	0.015	0.005	-0.023	0.015	-0.0087
RNF31	TEMRA CD8	0.019	-0.0059	-0.0027	-0.023	0.0058	0.0024	-0.0052
RNF32	TEMRA CD8	0.0024	-0.0012	-0.009	-0.016	0.0062	0.0019	0.011
RNF38	TEMRA CD8	-0.0097	-0.02	-0.004	0.012	-0.0068	0.012	-0.0095
RNF43	TEMRA CD8	-0.0059	0.0023	-0.0049	-0.019	0.0026	-0.015	-0.019
RNF44	TEMRA CD8	0.0021	0.011	0.011	-0.016	0.023	-0.012	0.0063
RNF8	TEMRA CD8	0.014	-0.0062	0.0052	0.013	-0.0036	0.00044	0.0061
RNFT2	TEMRA CD8	-0.0033	0.007	-0.012	-0.0076	-0.0025	-0.013	0.0012
RNH1	TEMRA CD8	0.0096	0.016	0.021	-0.0038	-0.016	0.014	-0.0019
RNLS	TEMRA CD8	-0.0051	0.0056	0.0019	0.012	-0.0055	-7.30E-05	-0.0015
RNPC3	TEMRA CD8	-0.015	0.0064	0.0051	-0.0062	0.02	-0.0096	0.011
RNPEPL1	TEMRA CD8	0.0097	-0.0019	0.027	-0.0085	-0.018	0.016	-0.0094
RNU2-2P	TEMRA CD8	-0.0027	0.0084	0.00055	-0.0037	0.013	-0.012	-0.0038
RNU4ATAC	TEMRA CD8	0.00016	0.0093	0.0068	0.0083	0.01	-0.021	-0.011
RNVU1-14	TEMRA CD8	-0.007	0.0093	-0.00072	0.00012	0.017	-0.0031	-0.0066
RNVU1-15	TEMRA CD8	-0.0076	0.0066	0.0033	-0.0018	0.0097	-0.0087	-0.011
RNVU1-19	TEMRA CD8	-0.0034	0.01	0.0024	-0.0032	0.016	-0.0064	-0.011
ROBO3	TEMRA CD8	-0.0075	0.016	-0.0074	-0.013	-0.011	0.0048	0.018
ROGDI	TEMRA CD8	0.00098	0.016	0.00061	-0.0088	-0.0039	0.0085	-0.00066
ROMO1	TEMRA CD8	0.021	0.017	0.01	0.00025	0.0011	-0.0012	-0.00099
ROPN1L	TEMRA CD8	0.016	-0.0048	-0.0046	-0.016	-0.0014	0.011	0.017
RORA	TEMRA CD8	0.0068	-0.014	0.0076	-0.0082	0.022	0.017	0.0054
RORA-AS1	TEMRA CD8	-0.0066	-0.014	0.0082	-0.013	0.03	0.0047	0.0071
RORB	TEMRA CD8	-7.80E-05	-0.014	0.01	0.00065	0.0065	-0.00095	0.0039
RORC	TEMRA CD8	-0.0062	0.01	8.60E-05	-0.0013	0.0017	0.0047	0.0078
RP2	TEMRA CD8	0.0011	-0.02	-0.0094	0.0073	-0.014	0.0029	0.005
RP9	TEMRA CD8	0.0025	0.013	0.013	0.016	0.01	-0.0027	-0.0017
RP9P	TEMRA CD8	-0.007	0.0055	0.011	0.0066	-0.022	-0.022	0.0024
RPA3	TEMRA CD8	0.019	0.0065	-0.0078	0.0079	0.015	-0.0081	0.0078
RPA4	TEMRA CD8	-0.0036	-0.0026	0.0053	-0.004	0.015	-0.0082	-0.0013
RPAP3	TEMRA CD8	0.0085	-0.0073	-0.015	0.013	-0.004	-0.0022	-0.0077
RPARP-AS1	TEMRA CD8	-0.0075	0.012	-0.0089	0.005	0.012	-0.0012	0.0044
RPE	TEMRA CD8	0.0079	-0.015	-0.0081	0.0033	0.018	0.017	-0.0029
RPF2	TEMRA CD8	0.0062	0.007	-0.018	0.0088	0.0059	0.0085	0.0078
RPGR	TEMRA CD8	-0.0097	-0.0018	-0.0061	0.008	-0.0031	-0.012	-0.014
RPGRIP1L	TEMRA CD8	-0.011	-0.0042	0.00056	-0.00049	0.0045	0.013	-0.0025
RPH3AL	TEMRA CD8	-0.0031	-0.00013	0.013	-0.0075	0.0056	0.0047	-0.0078
RPIA	TEMRA CD8	0.016	0.0059	-0.0087	-0.0021	-0.0051	-0.016	-0.0058
RPL10	TEMRA CD8	-0.0046	0.023	0.013	0.0082	0.0092	0.0031	0.0014
RPL10A	TEMRA CD8	0.0032	0.026	-0.0004	0.0064	0.017	0.0099	0.0023
RPL11	TEMRA CD8	0.00096	0.025	0.0029	0.0038	0.016	0.00078	0.0034
RPL12	TEMRA CD8	0.0026	0.021	0.0024	-0.0021	0.009	-0.0033	0.00092
RPL13	TEMRA CD8	-0.0042	0.027	0.014	-0.0015	0.0023	0.011	-0.0025
RPL13A	TEMRA CD8	-0.0032	0.024	0.012	0.0021	0.011	0.014	-0.0028
RPL13AP5	TEMRA CD8	-0.0026	0.0098	0.0057	-0.00055	0.0064	0.0077	0.0059
RPL13P5	TEMRA CD8	0.0061	0.0032	0.0013	-0.012	-0.0019	-0.0079	0.0062
RPL14	TEMRA CD8	-0.0035	0.024	0.0073	0.0039	0.0078	0.0038	0.0071
RPL17	TEMRA CD8	-0.0037	0.0081	0.006	-0.011	0.014	-0.013	-0.0052
RPL18	TEMRA CD8	0.0022	0.027	0.014	0.00095	0.0033	0.0054	0.0009
RPL18A	TEMRA CD8	0.00076	0.025	0.013	0.00045	0.0086	0.016	-0.00042
RPL19	TEMRA CD8	-0.00031	0.027	0.0065	0.0061	0.0097	0.0073	0.0014
RPL21	TEMRA CD8	-0.0092	0.022	0.0097	0.015	0.014	0.0049	0.0048
RPL21P44	TEMRA CD8	-0.0092	0.0053	0.0077	-0.0036	0.023	-0.017	0.005
RPL22	TEMRA CD8	0.0015	0.023	-0.0019	0.0041	0.02	-0.0041	-0.00018
RPL22L1	TEMRA CD8	0.0085	0.014	-0.00029	0.011	0.016	-0.0046	-0.0041
RPL23	TEMRA CD8	0.0024	0.02	-0.0031	-0.0028	0.019	0.0026	0.0085
RPL23A	TEMRA CD8	-0.00083	0.023	0.0055	0.012	0.017	0.011	0.0058
RPL23AP53	TEMRA CD8	-0.014	-0.0041	0.0047	0.0081	-0.0085	-0.0034	-0.0017
RPL23AP64	TEMRA CD8	-0.0086	-0.0029	0.0012	-0.016	0.011	-0.0077	-0.0029
RPL23AP7	TEMRA CD8	-0.0003	0.003	0.014	0.013	0.0038	-0.0085	0.0038
RPL23AP82	TEMRA CD8	-0.0038	0.0071	0.012	0.015	-0.00071	-0.0094	0.0073
RPL24	TEMRA CD8	0.0069	0.023	0.004	0.0051	0.013	-0.0038	0.0018
RPL26	TEMRA CD8	0.0046	0.02	0.0057	0.0069	0.02	0.0035	0.0076
RPL26L1	TEMRA CD8	0.017	0.012	-0.008	0.0053	0.0036	-0.0087	0.0093
RPL27	TEMRA CD8	0.0067	0.023	0.0077	0.0054	0.013	-0.0042	0.0041
RPL27A	TEMRA CD8	-0.0023	0.024	0.013	0.0076	0.011	0.0063	-0.00066
RPL28	TEMRA CD8	0.0087	0.025	0.01	-0.0053	0.0048	0.00035	-0.0061
RPL29	TEMRA CD8	0.0084	0.025	0.0056	-0.0006	0.0078	0.0049	0.0029
RPL3	TEMRA CD8	-0.012	0.02	0.014	0.01	0.0079	0.011	0.00073
RPL30	TEMRA CD8	-0.0032	0.023	0.0075	0.0061	0.013	-0.00035	0.0021
RPL31	TEMRA CD8	-0.0012	0.025	0.0019	0.0034	0.017	0.0032	0.0064
RPL32	TEMRA CD8	-0.0018	0.027	0.0041	0.0041	0.012	0.0023	0.00075
RPL32P3	TEMRA CD8	-0.0082	0.0002	0.013	-0.017	0.017	-0.0093	0.0091
RPL34	TEMRA CD8	-0.0036	0.024	0.0069	0.0078	0.018	0.0021	0.0032
RPL35	TEMRA CD8	0.0088	0.023	0.015	0.0041	0.0094	0.0043	-0.00049
RPL35A	TEMRA CD8	0.0028	0.024	0.0065	0.006	0.013	-0.002	0.0015
RPL36	TEMRA CD8	0.0098	0.026	0.012	-0.00078	0.0065	0.0061	-0.0035
RPL36A	TEMRA CD8	-0.0048	0.0014	0.0027	-0.0094	0.026	-0.006	-1.50E-05
RPL36AL	TEMRA CD8	0.017	0.013	0.0092	0.019	0.016	-0.0019	0.0012
RPL37	TEMRA CD8	0.0036	0.022	0.0069	0.0031	0.011	-0.0085	-0.003
RPL37A	TEMRA CD8	0.0029	0.023	0.0089	0.0037	0.013	-0.0051	-0.00089
RPL38	TEMRA CD8	0.011	0.021	0.0096	0.006	0.013	-0.003	0.0038
RPL39	TEMRA CD8	0.00054	0.023	0.0055	0.0055	0.015	0.0019	-0.0034
RPL39L	TEMRA CD8	0.012	-0.0036	0.013	0.011	-0.0041	-0.0077	-0.00063
RPL4	TEMRA CD8	-0.0026	0.025	-0.00049	0.0066	0.013	0.0097	-4.30E-05
RPL41	TEMRA CD8	0.001	0.025	0.0073	0.0075	0.014	-0.00067	-0.0019
RPL5	TEMRA CD8	-0.0088	0.02	0.0053	0.012	0.016	0.0062	-0.00085
RPL6	TEMRA CD8	0.0017	0.022	0.0072	0.0073	0.018	0.0025	0.0049
RPL7	TEMRA CD8	-0.0095	0.022	0.0039	0.013	0.014	0.01	0.01
RPL7A	TEMRA CD8	-0.0025	0.022	0.0086	0.0073	0.012	0.0042	0.0049
RPL8	TEMRA CD8	0.0047	0.025	0.013	0.0042	0.0027	0.0076	-0.0041
RPL9	TEMRA CD8	-0.0064	0.022	0.0035	0.012	0.012	-0.002	0.0028
RPLP0	TEMRA CD8	-0.0014	0.024	0.00015	6.10E-05	0.0094	0.0096	0.00067
RPLP1	TEMRA CD8	0.0072	0.024	0.0043	-0.0049	0.004	-0.0057	-0.0048
RPLP2	TEMRA CD8	-0.0034	0.025	0.015	0.0019	0.0044	-0.00098	-0.0048
RPP25	TEMRA CD8	0.0091	0.013	-0.012	-0.0065	-0.016	-0.012	0.017
RPP25L	TEMRA CD8	0.013	0.016	0.0077	-0.0015	-0.0027	0.0036	-0.0035
RPP38	TEMRA CD8	0.0086	0.0087	0.001	0.018	0.003	0.014	0.0044
RPP40	TEMRA CD8	0.0085	0.0044	-0.011	0.0044	0.00037	0.0025	0.011
RPRD1A	TEMRA CD8	-0.016	-0.011	-0.0046	0.0027	0.012	-0.002	0.0022
RPRD1B	TEMRA CD8	-0.0082	-0.011	-0.0052	-0.013	0.00025	-0.0033	0.0051
RPRD2	TEMRA CD8	-0.01	-0.0098	-0.012	-0.018	-0.014	0.001	-0.015
RPS11	TEMRA CD8	0.0058	0.022	0.011	0.006	0.015	-0.0035	0.00098
RPS12	TEMRA CD8	-0.0053	0.023	0.0075	0.0036	0.013	0.0011	3.20E-05
RPS13	TEMRA CD8	-0.00067	0.025	0.0021	0.0068	0.014	-0.0045	0.0016
RPS14	TEMRA CD8	-0.0064	0.025	0.013	0.011	0.0094	0.0071	0.0038
RPS14P3	TEMRA CD8	-0.0018	0.0031	-0.002	0.00076	0.018	-0.0077	0.0039
RPS15	TEMRA CD8	0.012	0.024	0.016	-0.0036	0.0028	0.011	-0.00015
RPS15A	TEMRA CD8	0.0014	0.021	0.005	0.0035	0.011	-0.0034	-0.004
RPS15AP10	TEMRA CD8	-0.0059	-0.0005	0.0039	-0.011	0.02	-0.012	0.0096
RPS16	TEMRA CD8	-0.0013	0.025	0.0092	0.0065	0.0068	-0.00037	-0.00087
RPS16P5	TEMRA CD8	-0.01	0.013	-0.0029	-0.003	0.0078	-0.0063	-0.014
RPS17	TEMRA CD8	0.002	0.023	0.007	0.0067	0.016	-0.0015	0.0019
RPS18	TEMRA CD8	-0.0025	0.025	0.0062	0.0078	0.015	0.011	-0.0028
RPS19	TEMRA CD8	0.0073	0.022	0.015	0.0022	0.013	0.014	-0.004
RPS19BP1	TEMRA CD8	0.018	0.015	0.016	-0.0045	-0.0093	-0.0021	-0.0065
RPS2	TEMRA CD8	-0.0041	0.024	0.013	0.00032	0.0078	0.016	-0.0037
RPS20	TEMRA CD8	-0.00069	0.024	0.0085	0.0075	0.016	0.00093	-0.0056
RPS21	TEMRA CD8	-0.00016	0.026	0.0094	0.0021	0.0087	-0.0017	0.0003
RPS23	TEMRA CD8	-0.0047	0.024	0.0039	0.01	0.012	0.0012	0.0063
RPS24	TEMRA CD8	0.0087	0.021	-0.00037	0.0046	0.016	-0.0063	0.011
RPS25	TEMRA CD8	-0.0013	0.023	0.0062	0.005	0.016	0.0016	-0.0012
RPS26	TEMRA CD8	0.011	0.014	-0.0024	0.00032	0.0085	-0.01	0.00071
RPS27	TEMRA CD8	-0.0022	0.021	0.012	0.0093	0.018	0.0031	0.0015
RPS27A	TEMRA CD8	-0.0057	0.021	0.011	0.0098	0.014	-0.0022	0.0031
RPS27L	TEMRA CD8	0.018	0.0025	0.00073	0.011	0.012	-0.014	0.0015
RPS28	TEMRA CD8	0.0011	0.026	0.013	0.00053	0.0031	-0.00026	-0.00044
RPS29	TEMRA CD8	-0.00044	0.023	0.0099	0.0047	0.012	-0.0041	-0.0075
RPS2P32	TEMRA CD8	-0.0024	0.0076	0.00059	-0.0026	0.00037	-0.007	-0.015
RPS3	TEMRA CD8	-0.0083	0.022	0.013	0.01	0.0041	0.0053	0.0075
RPS3A	TEMRA CD8	-0.0073	0.018	0.0028	0.011	0.004	0.0039	0.00046
RPS4X	TEMRA CD8	0.0021	0.019	0.0029	0.0039	0.017	0.0064	0.011
RPS5	TEMRA CD8	0.0011	0.027	0.0086	0.0041	0.0041	0.0024	-0.0019
RPS6	TEMRA CD8	-0.0056	0.025	0.0034	0.01	0.012	0.0054	0.00081
RPS6KA1	TEMRA CD8	0.017	-0.016	0.0068	-0.0023	-0.014	0.0064	0.007
RPS6KA2	TEMRA CD8	-0.012	0.012	-0.0046	-0.0057	-0.0055	0.0052	0.0082
RPS6KA3	TEMRA CD8	-0.012	-0.001	-0.018	-0.012	0.012	0.0058	-0.0028
RPS6KA4	TEMRA CD8	0.0097	-0.00024	0.02	-0.019	-0.013	0.0049	-0.00038
RPS6KA5	TEMRA CD8	-0.013	0.006	-0.0032	-0.0041	0.0081	0.02	-0.011
RPS6KC1	TEMRA CD8	-0.0052	-0.017	-0.0012	0.0031	-0.0096	-0.006	-0.01
RPS7	TEMRA CD8	0.0044	0.021	0.0083	0.0064	0.012	0.0012	0.0028
RPS8	TEMRA CD8	0.0012	0.026	0.0062	0.0052	0.011	0.00093	0.0018
RPS9	TEMRA CD8	0.0071	0.027	0.0095	-0.00059	0.0061	0.0088	0.00074
RPSA	TEMRA CD8	-0.0024	0.021	0.005	0.0032	0.015	0.0018	-0.004
RPSAP58	TEMRA CD8	-0.00083	0.0066	0.0086	0.0041	-0.0036	0.0021	-0.0063
RPTOR	TEMRA CD8	0.0052	-0.0093	-0.0037	-0.025	-0.00031	-0.0025	0.032
RPUSD1	TEMRA CD8	0.017	0.01	0.016	-0.012	-0.012	0.0074	-0.0047
RPUSD2	TEMRA CD8	0.00058	0.0086	0.0007	0.0017	-0.0076	0.016	-0.011
RQCD1	TEMRA CD8	0.0041	0.0012	0.002	-0.0044	0.0052	5.80E-05	0.00077
RRAGB	TEMRA CD8	-0.0096	0.0078	-0.0092	-0.0021	0.014	0.0031	-0.00043
RRAGC	TEMRA CD8	0.0076	0.0025	0.0066	0.012	0.012	0.00025	0.0084
RRAGD	TEMRA CD8	-0.01	0.014	-0.0048	-0.0014	0.0044	0.0065	0.01
RRAS	TEMRA CD8	0.0057	0.016	0.007	0.0035	-0.012	-0.0072	-0.0011
RRAS2	TEMRA CD8	0.0038	-0.003	0.0034	0.012	-0.005	0.0077	-0.0036
RRBP1	TEMRA CD8	0.0048	-0.0086	0.013	-0.019	-0.012	-0.0072	0.022
RREB1	TEMRA CD8	-0.0086	0.01	-0.00035	-0.021	-0.0067	-0.014	-0.0032
RRM1	TEMRA CD8	0.012	-0.0082	-0.02	0.0002	-0.0074	0.011	0.013
RRM2	TEMRA CD8	0.019	-0.0084	-0.015	-0.0081	-0.0062	-0.019	0.0042
RRM2B	TEMRA CD8	-0.014	-0.011	-0.0073	0.016	-0.014	-0.00028	-0.00082
RRN3P1	TEMRA CD8	-0.011	0.0027	-0.0057	0.0028	0.0071	-0.0047	-0.0087
RRN3P2	TEMRA CD8	-0.011	-0.013	0.0031	-0.012	0.014	-0.019	-0.0096
RRN3P3	TEMRA CD8	-0.0048	-0.003	0.0067	-0.0065	0.016	-0.015	-0.00057
RRNAD1	TEMRA CD8	0.0066	0.0059	0.0072	-0.0024	0.011	-0.0097	0.0024
RRP12	TEMRA CD8	0.0022	0.01	-0.0093	-0.0079	-0.0039	0.0027	-0.0074
RRP15	TEMRA CD8	-0.0012	0.011	-0.0066	0.017	0.012	0.0039	0.0058
RRP7A	TEMRA CD8	0.0068	0.011	0.0072	-0.0048	-0.00088	0.0028	-0.01
RRP7BP	TEMRA CD8	-0.013	0.015	0.0075	-0.015	0.018	0.0033	0.0013
RRS1	TEMRA CD8	0.0082	0.013	-0.0049	-0.018	0.011	0.0073	0.0055
RSAD2	TEMRA CD8	0.021	-0.004	-0.02	-0.0098	0.0026	0.00057	-0.0018
RSBN1L	TEMRA CD8	0.0046	-0.0053	-0.0018	0.017	-0.0014	-0.009	0.0053
RSC1A1	TEMRA CD8	-0.0037	-0.0067	-0.0079	-0.0093	-0.0037	-0.0059	-0.0037
RSG1	TEMRA CD8	0.0037	0.0031	0.0076	0.00042	-0.0074	-0.0026	0.0051
RSPH3	TEMRA CD8	-0.0062	-0.0054	0.0078	0.0068	0.0023	-0.002	-0.017
RSPH9	TEMRA CD8	-0.0081	-0.0047	5.50E-05	-0.013	0.0023	0.001	-0.00061
RSRC1	TEMRA CD8	0.0045	0.0039	0.0081	0.0029	0.028	-0.0087	0.011
RSRP1	TEMRA CD8	-0.0089	-0.0049	0.0059	0.00055	0.017	-0.0049	0.0012
RTCA-AS1	TEMRA CD8	-0.0082	0.0039	-0.0078	-0.00084	0.00059	-0.0024	0.0058
RTKN	TEMRA CD8	-9.60E-05	0.002	-0.0041	-0.0041	-0.016	-0.021	0.0027
RTKN2	TEMRA CD8	-0.0085	0.0081	-0.0083	-0.003	-0.017	-0.012	0.007
RTN2	TEMRA CD8	0.0024	-0.00032	0.0073	0.006	0.002	0.0095	0.0072
RTN3	TEMRA CD8	0.0033	-0.0055	0.0013	0.022	-0.0078	0.0051	-0.0029
RTN4	TEMRA CD8	-0.00016	0.01	0.00099	0.012	-0.0046	-0.015	0.015
RTN4IP1	TEMRA CD8	0.0021	0.0019	-0.013	-0.0041	0.008	-0.0064	-0.01
RTN4R	TEMRA CD8	0.0064	0.002	0.0053	-0.011	-0.013	0.0055	0.016
RTP4	TEMRA CD8	0.022	-0.0036	-0.018	-0.0025	-0.0027	-0.0072	-0.0032
RTTN	TEMRA CD8	-0.017	-0.014	-0.0017	-0.0061	-0.0036	-0.0032	-0.0034
RUFY2	TEMRA CD8	-0.013	-0.0085	0.0015	-0.0028	0.017	-0.012	0.008
RUFY3	TEMRA CD8	-0.015	0.0092	-0.0042	-0.0067	0.008	-0.015	-0.0058
RUFY4	TEMRA CD8	0.0078	-0.0014	-0.0083	-0.0025	-0.012	-0.021	-0.0033
RUNDC3B	TEMRA CD8	-0.0099	0.0019	0.0084	0.011	0.0016	-0.013	-0.00023
RUNX1	TEMRA CD8	-0.008	-0.015	0.017	0.0027	-0.0038	-0.0013	-0.015
RUNX1-IT1	TEMRA CD8	-0.0097	-0.0075	0.0099	-0.011	0.023	-0.012	-0.00075
RUNX2	TEMRA CD8	0.00045	0.0018	-0.0074	-0.0048	0.01	0.026	0.034
RUNX3	TEMRA CD8	0.0092	-0.003	0.029	-0.00077	-0.01	-0.001	-0.0073
RUSC1	TEMRA CD8	0.0094	-0.002	0.013	-0.008	-5.00E-05	-0.0054	0.0037
RUVBL1	TEMRA CD8	0.022	0.0009	-0.011	0.0068	0.0042	0.011	-0.011
RWDD1	TEMRA CD8	0.015	0.012	0.0045	0.018	0.017	-0.0034	0.01
RWDD2A	TEMRA CD8	-0.011	0.0081	-0.003	0.0041	0.004	0.0087	0.00052
RWDD2B	TEMRA CD8	0.0071	-0.0002	-0.013	0.0078	0.0043	0.0023	-0.0063
RWDD3	TEMRA CD8	0.0042	0.011	0.0024	0.015	0.0098	-0.019	-0.0053
RXRA	TEMRA CD8	0.0054	-0.0027	0.011	-0.01	-0.012	-0.011	0.01
RXRB	TEMRA CD8	-0.00054	0.0049	0.0048	-0.011	0.012	-0.0043	0.006
RYBP	TEMRA CD8	-0.01	0.0083	0.011	0.001	0.012	-0.01	0.0038
RYR1	TEMRA CD8	0.01	0.00022	0.0017	0.002	0.0093	0.0052	-0.016
RYR3	TEMRA CD8	-0.009	-0.011	0.0046	-0.012	0.012	-0.007	0.0036
S100A10	TEMRA CD8	0.0083	0.0095	0.014	0.014	0.012	0.0099	0.018
S100A11	TEMRA CD8	0.021	0.00073	0.0046	0.002	0.006	0.0074	0.022
S100A13	TEMRA CD8	-0.0018	0.0048	0.0042	0.0012	0.0049	-0.017	0.0068
S100A4	TEMRA CD8	0.018	0.0019	0.014	0.0032	0.011	0.0073	0.031
S100A6	TEMRA CD8	0.021	0.0026	0.015	0.0039	0.013	0.0076	0.024
S100B	TEMRA CD8	0.0011	0.0064	-0.011	-0.011	0.0015	0.007	0.015
S100PBP	TEMRA CD8	-0.0011	-0.0014	-0.017	-0.016	0.002	0.0046	-0.018
S1PR1	TEMRA CD8	-0.0014	-0.003	-0.0022	-0.004	-0.0062	0.042	0.02
S1PR2	TEMRA CD8	-0.0036	0.0072	0.012	0.0023	-0.01	-0.004	-0.011
S1PR4	TEMRA CD8	0.004	0.014	0.02	-0.01	-0.0087	0.016	0.0032
S1PR5	TEMRA CD8	0.0022	-0.015	0.028	0.0088	-0.015	-0.0074	-0.0045
SAC3D1	TEMRA CD8	0.011	0.0085	0.0088	-0.0071	-0.014	0.0038	0.011
SACM1L	TEMRA CD8	-0.013	-0.013	-0.0064	0.013	-0.0013	0.015	-0.0063
SACS	TEMRA CD8	-0.0076	0.00045	-0.0035	-0.0085	0.011	-0.0038	-0.0083
SALL2	TEMRA CD8	-0.0083	0.01	0.00066	-0.0034	-0.0095	0.004	0.0069
SAMD1	TEMRA CD8	0.0037	0.012	0.012	-0.011	0.0041	0.0096	-0.0024
SAMD10	TEMRA CD8	0.017	0.0007	0.0054	-0.016	-0.0088	0.012	0.0076
SAMD12	TEMRA CD8	-0.0067	0.013	-0.011	-0.001	-0.008	-0.0077	1.30E-06
SAMD4B	TEMRA CD8	-0.0023	-0.00053	0.017	-0.018	-0.0073	0.013	-0.0023
SAMD8	TEMRA CD8	-0.016	-0.00093	-0.00041	7.00E-05	0.017	-0.0084	0.0041
SAMD9	TEMRA CD8	0.016	-0.013	-0.022	-0.011	-0.0041	-0.0069	-0.003
SAMD9L	TEMRA CD8	0.02	-0.011	-0.018	-0.0083	0.0028	-0.0056	-0.0027
SAMHD1	TEMRA CD8	0.013	-0.0086	-0.023	-0.012	-0.0017	0.01	-0.009
SAMSN1	TEMRA CD8	-0.011	0.0031	-0.0012	0.011	-0.0068	-0.0086	0.013
SAP130	TEMRA CD8	-0.0098	-0.016	-0.00072	-0.017	-0.0095	-0.0014	-0.0073
SAP25	TEMRA CD8	-0.0043	0.018	0.0082	-0.021	0.0035	0.0012	0.0064
SAP30	TEMRA CD8	0.016	-0.013	0.013	0.0076	0.021	0.0068	-0.0057
SAP30L	TEMRA CD8	-4.60E-05	-0.00094	0.015	0.0036	0.0055	-0.0061	-0.0038
SAP30L-AS1	TEMRA CD8	-0.0092	-0.0058	0.012	-0.0018	0.013	0.0056	0.0079
SAPCD2	TEMRA CD8	0.017	0.0018	-0.015	-0.01	-0.0097	-0.013	-0.0068
SAR1A	TEMRA CD8	0.0028	-0.0023	-0.00084	-0.0011	0.005	-0.0056	-0.0021
SARAF	TEMRA CD8	-0.0068	0.024	-0.015	0.0087	0.006	0.0069	0.0014
SARDH	TEMRA CD8	-0.012	0.011	-0.00069	0.00095	-0.017	-0.011	0.001
SARM1	TEMRA CD8	-0.0067	-0.00026	0.014	-0.024	-0.015	0.00061	0.01
SARS2	TEMRA CD8	0.0097	0.011	-0.0012	-0.013	-0.014	0.0067	0.0051
SASH3	TEMRA CD8	0.016	-0.016	0.0092	4.90E-05	-0.023	-0.0013	-0.0078
SASS6	TEMRA CD8	-0.00032	-0.0083	-0.00011	0.0057	0.0012	-0.0079	-0.0036
SAT1	TEMRA CD8	0.016	-0.00034	-0.012	0.0021	0.0088	-0.022	0.0094
SAT2	TEMRA CD8	-0.00044	0.02	0.0093	0.012	0.0083	-0.0042	-0.0053
SATB1	TEMRA CD8	-0.008	0.018	-0.015	-0.0084	-0.0023	0.0069	-0.0021
SATB1-AS1	TEMRA CD8	-0.0059	0.02	-0.011	0.00031	0.0062	0.0054	-0.0064
SAV1	TEMRA CD8	-0.011	0.0082	0.0032	0.013	-0.0063	0.0063	-0.01
SAYSD1	TEMRA CD8	-0.0038	0.0075	-0.0068	0.0072	-0.00092	0.014	0.0028
SBDS	TEMRA CD8	0.00039	0.012	0.0036	0.023	0.0097	-0.0057	-0.002
SBDSP1	TEMRA CD8	-0.0039	0.004	0.011	0.0097	0.016	-0.0054	-0.0061
SBF1	TEMRA CD8	0.0069	-0.0051	0.0053	-0.026	-0.017	0.012	0.011
SBF2	TEMRA CD8	-0.02	0.0064	0.0023	-0.00051	-0.0049	-0.0095	-0.0084
SBF2-AS1	TEMRA CD8	-0.0046	0.0033	0.0054	0.003	-0.00061	0.0048	0.0035
SBK1	TEMRA CD8	0.013	-0.012	0.0075	-0.017	-0.026	-0.00063	0.012
SBNO2	TEMRA CD8	0.0063	-0.0013	0.0074	-0.027	-0.0047	0.00021	-0.014
SBSPON	TEMRA CD8	-0.0021	-0.0064	0.007	-0.0038	0.012	-0.017	-0.0004
SC5D	TEMRA CD8	-0.0071	-0.0011	-0.009	0.012	0.0051	-0.0011	-0.0072
SCAF1	TEMRA CD8	0.0032	0.0075	0.014	-0.0057	0.0018	0.0056	0.0053
SCAI	TEMRA CD8	-0.014	0.0019	0.0025	-0.0078	0.018	-0.01	0.0047
SCAMP1	TEMRA CD8	-0.0052	-0.018	-0.0015	0.019	-0.0047	0.002	-0.00098
SCAMP1-AS1	TEMRA CD8	0.0053	0.0095	-0.0047	0.0068	0.00077	-0.0074	-0.00065
SCAMP4	TEMRA CD8	0.014	-0.00064	0.0099	-0.011	-0.018	-0.0051	0.014
SCAND1	TEMRA CD8	0.017	0.015	0.018	-0.0094	-0.0089	-0.0078	-0.0067
SCAND2P	TEMRA CD8	-0.016	-0.0032	0.0081	-0.017	0.006	-0.0018	0.0052
SCAPER	TEMRA CD8	-0.019	0.0082	0.0069	8.60E-05	0.013	-0.012	-0.0032
SCARB1	TEMRA CD8	0.003	0.0071	-0.01	-0.0056	-0.01	-0.0029	-0.0056
SCARB2	TEMRA CD8	-0.0019	-0.0036	-0.018	-0.0095	-0.0076	-0.0026	0.0091
SCARF2	TEMRA CD8	-0.0024	0.0094	0.012	-0.0055	-0.0097	0.0022	-0.0074
SCARNA1	TEMRA CD8	-0.0066	-0.0098	-0.0023	-0.012	0.0082	0.0033	0.0092
SCARNA12	TEMRA CD8	-0.004	0.0067	0.0083	-0.0094	0.0058	-0.0095	-0.00037
SCARNA17	TEMRA CD8	-0.0021	0.0094	0.02	-0.014	0.026	-0.0021	0.00044
SCARNA5	TEMRA CD8	-0.0088	0.0038	0.0069	-0.0094	0.016	-0.0066	-0.0045
SCARNA9	TEMRA CD8	0.0081	0.0024	-0.004	-0.015	0.012	-0.012	0.0034
SCART1	TEMRA CD8	-0.0051	0.0037	0.0043	-0.013	-0.003	-0.0029	0.0065
SCCPDH	TEMRA CD8	0.0071	0.0065	-0.015	-0.0071	-0.0086	-0.0082	0.012
SCD	TEMRA CD8	0.014	-0.0061	-0.015	-0.0063	-0.0019	0.002	-0.022
SCD5	TEMRA CD8	-0.0022	-0.0072	0.011	0.0033	-0.0011	-0.0032	0.0088
SCIMP	TEMRA CD8	-0.0071	0.0051	-0.0033	0.001	0.00066	-0.01	-0.0012
SCLT1	TEMRA CD8	0.018	-0.013	-0.0062	0.0024	0.0055	-0.026	-0.0089
SCMH1	TEMRA CD8	-0.016	0.012	0.0046	0.0021	-0.0018	0.0093	-0.011
SCML1	TEMRA CD8	-0.0079	0.02	-0.019	-0.0051	-0.0071	-0.0059	0.01
SCML2	TEMRA CD8	-0.0086	0.0047	0.00099	0.0026	-0.013	-0.0027	0.0043
SCML4	TEMRA CD8	-0.00029	0.011	-0.0053	-0.0067	0.015	0.021	0.013
SCN8A	TEMRA CD8	-0.0067	-0.0078	0.0073	-0.0055	0.0069	0.013	0.011
SCNM1	TEMRA CD8	-0.00066	-0.00052	0.0057	-0.0043	0.015	-0.0057	0.0038
SCNN1D	TEMRA CD8	-0.00069	0.011	0.0098	-0.011	0.0048	0.0032	0.0048
SCOC	TEMRA CD8	-0.015	0.0068	-0.00022	0.026	0.00019	0.002	0.012
SCOC-AS1	TEMRA CD8	-0.0065	0.013	0.0021	0.014	0.0023	-0.0035	0.0039
SCP2	TEMRA CD8	0.016	-0.015	0.0014	0.015	0.002	-0.00023	0.027
SCPEP1	TEMRA CD8	-0.02	0.0038	0.013	0.018	-0.0037	-0.0048	0.0092
SCRG1	TEMRA CD8	-0.0039	-0.013	0.01	-0.0054	0.019	0.0057	0.0095
SCRIB	TEMRA CD8	0.0071	-0.0026	0.009	-0.026	-0.013	0.0014	0.0083
SCRN1	TEMRA CD8	-0.015	0.016	-0.01	-0.0039	-0.0089	-0.0027	0.0086
SCRN2	TEMRA CD8	-0.0048	0.0054	0.02	-0.0019	0.0034	0.0021	-0.011
SCRN3	TEMRA CD8	0.0055	-0.0051	-0.0089	0.004	-0.0033	0.0018	0.0043
SCUBE3	TEMRA CD8	-0.0082	-0.0066	0.009	-0.0019	0.0077	-0.0086	0.024
SCYL2	TEMRA CD8	-0.00095	-0.024	-0.012	0.0057	-0.019	0.0039	-0.0054
SDC4	TEMRA CD8	0.007	-0.007	0.0013	-0.005	-0.0025	-0.0069	0.0084
SDCBP	TEMRA CD8	-0.01	0.0084	-0.011	0.018	-0.023	-0.021	0.015
SDCBP2-AS1	TEMRA CD8	-0.0015	0.0032	-0.012	-0.007	0.0083	-0.0049	-0.013
SDCCAG3	TEMRA CD8	0.005	0.015	0.0025	-0.0095	0.0031	-0.0065	-0.0074
SDCCAG8	TEMRA CD8	-0.0062	0.017	-0.013	-0.00071	0.0086	-0.0012	0.00071
SDE2	TEMRA CD8	-0.0027	-0.017	-0.015	0.0028	-0.012	0.012	-0.00097
SDF2L1	TEMRA CD8	0.023	0.0049	0.012	-0.0016	-0.0028	0.0039	0.0061
SDF4	TEMRA CD8	0.015	0.0037	0.024	0.00027	-0.019	0.00032	0.011
SDHAF1	TEMRA CD8	0.0051	0.018	0.017	-0.0032	-0.0089	0.011	-0.0056
SDHAF3	TEMRA CD8	-0.00062	0.015	-0.0064	0.018	0.0029	0.0026	-0.0031
SDHAF4	TEMRA CD8	-0.0014	0.011	-0.0024	0.0043	0.0096	-0.0089	0.0086
SDHAP1	TEMRA CD8	-0.011	-0.0033	0.0012	-0.0053	-0.0019	0.0085	0.0066
SDHAP2	TEMRA CD8	-0.014	-0.0027	0.0023	-0.0041	0.0075	0.0014	0.0037
SDHAP3	TEMRA CD8	-0.0072	0.0034	-0.0091	-0.013	0.0028	-0.0022	-0.019
SDHC	TEMRA CD8	0.0048	-0.0027	-0.0044	-0.0037	0.016	-0.0068	-0.0021
SDK2	TEMRA CD8	-0.012	0.016	-0.012	-0.0062	-0.012	-0.0017	0.013
SDR39U1	TEMRA CD8	-0.0073	0.0087	0.0099	-0.0086	0.017	0.0081	0.0061
SDR42E1	TEMRA CD8	-0.0021	0.0066	-0.017	-0.0023	-0.0095	-0.0013	-0.003
SEC11C	TEMRA CD8	0.012	8.10E-05	0.013	0.022	0.013	0.0039	0.0085
SEC14L1	TEMRA CD8	-0.0025	-0.013	-0.0015	-0.012	-0.0089	-0.0069	0.0056
SEC14L1P1	TEMRA CD8	-0.0071	0.0045	-0.0028	-0.0038	0.0087	-0.012	-0.0049
SEC14L2	TEMRA CD8	-0.012	0.0091	-0.01	-0.017	0.008	-0.0016	0.00048
SEC16A	TEMRA CD8	-0.003	-0.012	0.0019	-0.027	-0.01	-0.0024	-0.013
SEC22A	TEMRA CD8	-0.0049	-0.0095	-0.0037	0.01	0.0069	0.006	0.014
SEC22B	TEMRA CD8	0.0063	-0.0064	-0.013	0.013	-0.0035	0.0073	0.00031
SEC24A	TEMRA CD8	-0.0032	-0.019	-0.0099	0.004	-0.014	0.013	-0.0043
SEC24B	TEMRA CD8	-0.016	-0.017	-0.01	-0.00021	-0.01	0.015	-0.0078
SEC24B-AS1	TEMRA CD8	-0.0061	0.002	-0.0026	-0.0059	0.0048	-0.004	0.011
SEC24C	TEMRA CD8	-0.011	-0.017	0.0021	-0.0018	-0.0082	0.012	-0.028
SEC24D	TEMRA CD8	0.0019	-0.024	-0.0072	0.0059	-0.017	0.008	-0.0064
SEC31B	TEMRA CD8	-0.011	-0.0037	-0.0023	-0.019	0.019	0.0044	-0.0035
SEC61A2	TEMRA CD8	-0.012	-0.0059	0.00025	-0.0072	0.012	3.50E-05	0.0091
SEC61B	TEMRA CD8	0.017	0.014	0.013	0.01	0.004	0.0056	0.0035
SEC61G	TEMRA CD8	0.017	0.013	0.0051	0.012	0.015	-0.007	-0.002
SECISBP2L	TEMRA CD8	-0.0037	-0.0092	-0.0013	-0.011	0.016	-0.009	-0.0025
SEH1L	TEMRA CD8	-0.01	0.0085	-0.017	0.0073	-0.017	0.0072	-0.0028
SEL1L	TEMRA CD8	-0.0022	-0.026	-0.0034	-0.0019	-0.01	0.015	0.008
SEL1L3	TEMRA CD8	-0.0085	-0.011	0.0014	0.0087	0.00056	0.028	-0.026
SELK	TEMRA CD8	0.011	0.0068	0.014	0.029	0.014	-0.011	0.0036
SELL	TEMRA CD8	0.00062	0.015	-0.025	-0.0094	-0.011	-0.0023	0.0091
SELM	TEMRA CD8	-0.0075	0.025	0.012	0.0031	0.00079	0.015	-0.0025
SELO	TEMRA CD8	0.0062	0.0039	0.018	-0.023	-0.0086	0.013	0.0046
SELP	TEMRA CD8	0.0034	0.011	-0.02	-0.0072	-0.0088	-0.006	0.002
SELPLG	TEMRA CD8	0.014	0.002	-0.00064	-0.0044	-0.0086	0.021	0.035
SEMA4A	TEMRA CD8	-0.0063	0.0017	0.0037	0.0047	-0.0093	-0.0092	-0.022
SEMA4B	TEMRA CD8	0.0084	-0.011	0.0099	-0.01	-0.018	0.014	0.0018
SEMA4C	TEMRA CD8	-0.0067	-0.0013	0.012	-0.02	-0.0069	0.0047	0.018
SEMA4D	TEMRA CD8	0.004	-0.0018	-0.011	-0.023	-0.014	0.021	0.011
SEMA4F	TEMRA CD8	-0.022	-0.00024	0.014	0.0046	-0.0027	0.0027	0.0041
SEMA4G	TEMRA CD8	-0.0092	0.001	0.0014	-0.015	-0.005	-0.0017	-0.00028
SEMA6A	TEMRA CD8	-0.0059	0.0013	0.0041	-0.0046	0.004	-0.0096	-0.011
SEMA6C	TEMRA CD8	-0.00059	0.0096	0.0022	-0.011	0.0002	0.0044	0.01
SEMA7A	TEMRA CD8	0.0024	-0.0027	0.0015	-0.0065	-0.0065	0.0041	-0.024
SENCR	TEMRA CD8	-0.0011	-0.0056	0.0097	-0.005	0.016	0.0092	0.0062
SENP1	TEMRA CD8	-0.0011	-0.016	-0.015	-0.0019	-0.017	0.0058	-0.0097
SENP2	TEMRA CD8	-0.0034	-0.013	0.0012	0.0076	0.0052	0.011	-0.0045
SENP3	TEMRA CD8	0.0056	0.0065	0.0071	0.0018	0.016	-0.0064	0.0028
SENP7	TEMRA CD8	-0.012	-0.0027	-0.018	0.008	-0.006	-0.0067	-0.00027
SENP8	TEMRA CD8	-0.0061	0.0017	-0.008	0.0012	-0.00023	0.0057	0.0037
SEPN1	TEMRA CD8	0.0046	0.011	-0.011	-0.021	-0.012	0.00042	0.0036
SEPSECS	TEMRA CD8	-0.0067	-0.016	-0.011	-0.0068	0.0072	-0.002	0.00016
SEPSECS-AS1	TEMRA CD8	-0.002	0.0054	-0.0025	0.0028	0.0051	-0.0069	-0.0083
11-Sep	TEMRA CD8	0.0026	-0.011	-0.0019	0.0055	-0.013	-0.0068	0.022
4-Sep	TEMRA CD8	-0.011	-0.0017	0.0094	0.0081	-0.0085	0.00033	0.0083
6-Sep	TEMRA CD8	0.006	0.012	-0.015	-0.012	0.0077	0.0085	-0.016
SEPT7-AS1	TEMRA CD8	-0.0063	0.012	-0.0041	-0.0057	-0.0049	0.0075	-0.00038
SEPT7P2	TEMRA CD8	-0.011	0.0002	0.0066	-9.10E-05	0.014	-0.0077	0.007
8-Sep	TEMRA CD8	-0.0055	0.0013	0.012	0.0053	0.0028	0.012	0.0089
9-Sep	TEMRA CD8	0.0076	0.0067	0.0061	-0.018	-0.011	-0.00092	0.0037
SEPW1	TEMRA CD8	0.014	0.011	0.021	0.0086	0.0049	-0.0048	0.0013
SERAC1	TEMRA CD8	-0.0071	-0.0063	-0.00049	0.0011	-0.0042	0.0043	0.001
SERF2	TEMRA CD8	0.015	0.017	0.012	0.0066	0.0089	-0.012	0.0026
SERHL2	TEMRA CD8	-0.0074	0.011	0.00089	-0.011	0.015	0.0013	-0.0025
SERINC4	TEMRA CD8	-0.013	0.005	0.0077	-0.0084	0.0012	-0.0099	-0.0046
SERINC5	TEMRA CD8	-0.0062	0.017	-0.021	-0.017	0.0023	-0.00055	0.019
SERPINB1	TEMRA CD8	0.015	-0.012	-0.00059	0.0066	-0.006	0.0018	0.0063
SERPINB6	TEMRA CD8	-0.013	0.0031	0.017	0.012	-0.0071	-0.00087	-0.0088
SERPINB8	TEMRA CD8	-0.012	0.004	-0.0014	0.017	-0.016	-0.0074	0.012
SERPINB9	TEMRA CD8	0.0024	-0.014	-0.0055	-0.0058	-0.0054	-0.009	0.0085
SERPINB9P1	TEMRA CD8	-0.00061	0.015	-0.014	-0.0026	0.0017	-0.0041	-0.0057
SERPIND1	TEMRA CD8	-0.0078	-0.0047	0.00014	-0.0097	0.0041	-0.0056	0.008
SERPINE2	TEMRA CD8	-0.0067	0.015	-0.011	-0.0031	-0.014	-0.0051	0.0094
SERPINF1	TEMRA CD8	-0.00076	0.0092	-0.02	-0.016	0.0032	-0.00089	0.015
SERPINH1	TEMRA CD8	-0.013	0.015	0.0034	-0.0071	-0.0095	0.013	0.012
SERPINI1	TEMRA CD8	-0.0086	0.00047	0.0053	0.023	-0.0073	-0.015	-0.0027
SERTAD1	TEMRA CD8	0.015	0.0039	0.0079	-0.0012	-0.0049	-0.021	-0.0022
SERTAD2	TEMRA CD8	-0.015	0.0079	-0.0071	0.0014	-0.011	-0.014	0.0028
SERTAD3	TEMRA CD8	0.01	0.0036	0.0093	0.0097	-0.0029	-0.02	-0.0022
SESN1	TEMRA CD8	-0.015	0.012	0.0017	0.0067	-0.0027	0.012	-0.0046
SESN2	TEMRA CD8	0.0066	-0.016	0.024	0.0009	-0.012	0.0054	-0.0047
SESN3	TEMRA CD8	-0.012	0.011	-0.0002	0.0055	0.0069	-0.00071	0.011
SESTD1	TEMRA CD8	0.0031	0.0016	-0.014	-0.0032	-0.0085	-0.016	-0.005
SET	TEMRA CD8	0.0091	0.0022	-0.0032	0.012	8.00E-05	-0.0027	-0.0077
SETBP1	TEMRA CD8	0.01	-0.02	0.015	-0.0033	0.01	-0.01	0.0038
SETD1A	TEMRA CD8	0.00012	0.0095	0.0075	-0.015	0.018	-0.012	0.00089
SETD1B	TEMRA CD8	0.0016	0.011	0.0092	-0.02	0.011	-0.0081	0.0052
SETD2	TEMRA CD8	-0.011	-0.017	-0.0063	-0.011	0.003	-0.0038	-0.012
SETD4	TEMRA CD8	-0.018	-0.008	0.0024	-0.0046	0.0039	0.0029	0.00051
SETD6	TEMRA CD8	-0.015	0.0037	-0.0029	-0.0011	-0.0024	-0.0035	0.018
SETD7	TEMRA CD8	-0.015	0.0084	-0.00043	-0.0011	-0.0022	-0.0025	0.007
SETD8	TEMRA CD8	0.005	0.00047	0.0068	-0.0069	-0.011	-0.011	-0.0099
SETD9	TEMRA CD8	-0.0058	-7.30E-05	-0.0034	0.0011	0.008	-0.0027	0.00041
SETMAR	TEMRA CD8	-0.001	0.0099	-0.0072	0.0045	-0.0027	-0.0014	0.012
SETX	TEMRA CD8	0.0026	-0.018	-0.013	-0.018	0.0037	-0.0054	-0.0064
SEZ6	TEMRA CD8	-0.014	-0.002	0.0028	-0.015	0.0071	-0.0021	0.0008
SF3A2	TEMRA CD8	0.0099	0.0071	0.017	-0.0088	-0.015	0.0053	-0.0027
SF3B5	TEMRA CD8	0.013	0.018	0.018	0.008	0.0046	-0.0063	-0.0038
SFI1	TEMRA CD8	-0.015	0.0069	-0.0007	-0.015	-0.0017	-0.0014	-0.03
SFMBT1	TEMRA CD8	-0.0038	0.012	-0.013	-0.0029	-0.0091	-0.0054	0.028
SFMBT2	TEMRA CD8	0.0024	-0.011	-0.0021	-0.022	0.016	0.0018	-0.017
SFR1	TEMRA CD8	-0.0031	0.00046	-0.0067	0.019	-0.011	-0.0069	0.011
SFT2D1	TEMRA CD8	0.019	-0.0062	0.0011	0.0089	0.0079	-0.01	-0.0027
SFT2D2	TEMRA CD8	-0.0018	-0.018	0.011	-0.0092	0.013	0.0024	-0.0035
SFT2D3	TEMRA CD8	-0.012	0.01	0.013	0.0027	-0.0033	0.0071	0.00079
SFXN1	TEMRA CD8	-0.0025	0.0013	-0.021	-0.006	0.0084	0.018	0.0096
SFXN2	TEMRA CD8	-0.0097	0.0082	-0.00055	-0.012	0.005	0.0012	-0.0092
SFXN3	TEMRA CD8	-0.0087	-0.014	0.018	-0.0014	-0.0075	0.0026	0.0091
SFXN4	TEMRA CD8	-0.00097	0.0079	-0.014	-0.0038	0.0028	0.0064	0.0053
SFXN5	TEMRA CD8	-0.011	0.0039	-0.00068	0.0018	-0.014	-0.013	-0.0075
SGCB	TEMRA CD8	-0.0077	-0.012	0.013	0.016	0.0091	0.017	0.0036
SGCD	TEMRA CD8	-0.017	0.00063	0.0089	0.0068	-0.018	-0.019	0.0041
SGCE	TEMRA CD8	-0.0081	-0.0013	0.011	0.008	0.011	0.0058	-0.0049
SGK1	TEMRA CD8	-0.0017	0.021	-0.02	-0.0062	0.0023	-0.0034	0.0084
SGK223	TEMRA CD8	-0.017	0.013	0.01	-0.007	-0.0063	-0.0076	0.0069
SGK494	TEMRA CD8	-0.0092	0.0012	0.0027	-0.011	0.019	-0.012	-0.00012
SGMS1	TEMRA CD8	-0.017	-0.0022	0.0023	0.015	0.00037	0.013	-0.022
SGMS1-AS1	TEMRA CD8	-0.0069	-0.0026	0.006	0.0044	-0.0083	-0.015	8.30E-06
SGOL1	TEMRA CD8	0.0092	-0.0018	-0.012	-0.011	0.0015	-0.018	0.0055
SGOL2	TEMRA CD8	0.0082	-0.0066	-0.0075	0.0057	-0.0016	-0.018	-0.0025
SGPL1	TEMRA CD8	-0.0084	-0.02	0.006	0.0098	-0.013	0.01	0.0015
SGPP1	TEMRA CD8	0.004	-0.02	-0.0087	0.0048	-0.022	0.00068	0.017
SGSH	TEMRA CD8	-0.015	0.012	0.017	-0.0045	-0.0058	0.018	-0.0066
SGSM1	TEMRA CD8	0.002	-0.014	0.011	-0.008	-0.015	-0.0097	0.024
SGSM2	TEMRA CD8	-0.014	0.0061	0.0023	-0.031	-0.0037	0.01	-0.012
SGSM3	TEMRA CD8	-0.0081	0.016	0.0071	-0.019	0.0038	0.021	-0.0054
SGTA	TEMRA CD8	0.015	0.01	0.012	-0.009	-0.016	0.014	-0.014
SGTB	TEMRA CD8	-0.016	0.017	-0.011	0.0046	0.00059	-0.00081	-0.003
SH2B1	TEMRA CD8	-0.0025	0.011	0.013	-0.012	0.0066	-0.0046	0.016
SH2B2	TEMRA CD8	-0.00063	0.0089	0.004	0.00068	-0.0086	-0.0089	-0.025
SH2B3	TEMRA CD8	-0.012	0.0014	-0.0028	-0.0063	-0.022	-0.0082	-0.014
SH2D1A	TEMRA CD8	0.0015	0.0017	-0.0044	0.023	0.0021	0.0047	-0.037
SH2D1B	TEMRA CD8	-0.0072	-0.0024	0.0052	0.012	-0.016	-0.022	0.0069
SH2D2A	TEMRA CD8	0.0048	-0.0053	0.017	0.0062	0.0021	-0.014	-0.0063
SH2D3A	TEMRA CD8	-0.0056	0.023	0.0016	-0.0067	0.0082	0.018	-0.019
SH2D3C	TEMRA CD8	0.0059	-0.011	0.0077	-0.0062	-0.019	0.012	-0.01
SH3BGR	TEMRA CD8	-0.0022	0.0092	0.00022	0.00091	-0.0012	0.00076	0.0057
SH3BGRL2	TEMRA CD8	-0.0035	0.018	-0.022	-0.0061	-0.0043	6.40E-05	0.0075
SH3BGRL3	TEMRA CD8	0.026	-0.0024	0.012	0.004	0.0093	0.0088	0.013
SH3BP1	TEMRA CD8	0.01	0.0086	0.013	-0.0088	-0.0044	0.0029	-0.0048
SH3BP2	TEMRA CD8	0.0031	-0.0096	0.024	-0.011	-0.0016	-0.0076	-0.00074
SH3BP5	TEMRA CD8	0.011	-0.00066	0.018	-0.0097	0.004	0.017	0.0048
SH3BP5-AS1	TEMRA CD8	-0.0077	-0.0095	0.0071	-0.015	0.017	-0.005	0.0078
SH3BP5L	TEMRA CD8	0.0043	-0.0095	0.0055	-0.0091	0.0091	0.0011	0.0029
SH3GL1	TEMRA CD8	0.012	0.014	0.0085	-0.013	-0.012	0.015	-0.0055
SH3GL1P1	TEMRA CD8	-0.0049	-0.00027	0.0052	-0.019	0.0092	-0.0067	-0.0015
SH3GLB2	TEMRA CD8	0.006	0.015	0.016	-0.0016	-0.0083	0.0091	-0.0044
SH3PXD2A	TEMRA CD8	-0.0019	0.005	0.0016	-0.011	0.0017	-0.0037	0.009
SH3RF2	TEMRA CD8	0.0053	-0.0076	0.0026	-0.0061	0.0058	0.019	0.034
SH3TC1	TEMRA CD8	0.0028	-0.0032	0.0086	-0.0051	0.0013	0.0072	-0.022
SH3YL1	TEMRA CD8	-0.0056	0.0097	-0.015	-0.0032	0.0018	-0.0064	0.017
SHARPIN	TEMRA CD8	0.013	0.011	0.023	-0.0084	-0.0044	0.017	-0.0073
SHB	TEMRA CD8	0.008	-0.0079	0.0032	-0.011	-0.0031	0.0042	0.029
SHCBP1	TEMRA CD8	0.017	-0.0034	-0.016	-0.0072	-0.0081	-0.018	0.0017
SHF	TEMRA CD8	-0.012	0.0094	0.0046	-0.0022	-0.006	-0.0011	-0.0037
SHFM1	TEMRA CD8	0.023	0.009	-0.00045	0.0091	0.012	-0.015	0.0027
SHISA5	TEMRA CD8	0.027	-0.00052	-0.0062	-0.0036	-0.0032	0.0037	-0.0086
SHMT1	TEMRA CD8	0.0018	0.0062	-0.0028	-0.0027	-0.0042	0.0013	-0.0051
SHMT2	TEMRA CD8	0.02	-0.0013	-0.0094	-0.01	-0.0087	0.0012	-0.003
SHPK	TEMRA CD8	-0.0044	-0.0064	0.0084	-0.015	-0.016	0.0028	-0.0038
SHPRH	TEMRA CD8	-0.018	-0.0077	0.0017	-0.0089	0.017	-0.013	0.0048
SIAE	TEMRA CD8	-0.0086	0.006	-0.0038	-0.00067	-0.0037	-0.0042	0.0077
SIAH1	TEMRA CD8	-0.014	0.0044	0.0036	0.014	-0.00052	-0.0013	0.019
SIDT1	TEMRA CD8	-0.011	-0.014	-0.005	-0.0021	-0.015	-0.014	-0.025
SIDT2	TEMRA CD8	-0.0069	0.011	0.0096	-0.0086	0.013	-0.0048	0.0018
SIGIRR	TEMRA CD8	0.012	0.0069	0.024	-0.0072	-0.011	0.0061	-0.0057
SIGLEC10	TEMRA CD8	0.0057	-0.0097	0.002	-0.0063	-0.0067	-0.0086	0.0038
SIGLEC17P	TEMRA CD8	-0.016	-0.00018	0.02	0.013	0.0013	0.012	0.022
SIGLEC7	TEMRA CD8	-0.014	0.0036	0.0069	0.0076	-0.022	-0.014	0.0069
SIGLEC9	TEMRA CD8	-0.011	-0.0014	0.012	1.60E-05	-0.011	0.0058	0.035
SIK2	TEMRA CD8	-0.0035	-0.00091	0.0045	-0.0078	0.018	-0.016	-0.003
SIK3	TEMRA CD8	-0.013	-0.011	0.0024	-0.0049	-0.013	0.014	-0.029
SIL1	TEMRA CD8	0.017	7.40E-05	-0.003	-0.00083	-0.0047	-0.00071	0.012
SIMC1	TEMRA CD8	-0.006	-0.0044	-0.012	-0.004	-0.023	-0.0041	0.012
SIN3B	TEMRA CD8	-0.005	0.0063	0.0099	-0.021	0.004	-0.00038	0.0013
SIPA1	TEMRA CD8	0.0023	0.004	0.02	-0.0086	-0.024	0.0055	-0.037
SIPA1L1	TEMRA CD8	-0.0071	-0.0065	-0.0085	-0.0097	-0.0081	0.0048	-0.029
SIPA1L2	TEMRA CD8	-0.013	0.0086	-0.0049	-0.0023	-0.0026	-0.00083	-0.0001
SIPA1L3	TEMRA CD8	-0.0057	-0.004	0.012	-0.029	0.0021	-0.0046	-0.0037
SIRPB1	TEMRA CD8	-0.00063	0.0083	-0.013	-0.0025	0.00072	-0.00033	-0.006
SIRPG	TEMRA CD8	0.0082	0.012	-0.02	-0.0042	0.0046	0.0066	-0.029
SIRPG-AS1	TEMRA CD8	-0.0069	0.0074	-0.019	-0.017	0.0083	-0.0032	-0.024
SIRT1	TEMRA CD8	-0.018	-0.0052	-0.0031	0.0098	-0.0046	0.0098	-0.0053
SIRT2	TEMRA CD8	0.02	-0.0072	0.013	0.0061	0.0014	-0.0044	-0.014
SIRT3	TEMRA CD8	-0.0084	0.015	0.0043	-0.0055	0.0037	0.0029	-0.0081
SIRT4	TEMRA CD8	-0.011	0.0077	0.0048	0.0017	0.0042	-0.0012	0.0036
SIRT6	TEMRA CD8	0.0011	0.0052	0.011	-0.0067	0.017	-0.0036	0.00011
SIRT7	TEMRA CD8	0.014	-0.00017	0.023	-0.0073	0.0018	0.002	-0.0026
SIT1	TEMRA CD8	0.018	0.0066	-0.0037	-0.0087	0.013	0.029	-0.0056
SIVA1	TEMRA CD8	0.014	0.02	0.017	-0.0066	-0.0042	0.005	-0.0022
SKA1	TEMRA CD8	0.01	-0.0069	-0.011	0.00094	-0.013	-0.017	-0.0037
SKA2	TEMRA CD8	0.022	-0.012	-0.0082	0.0058	0.0023	-0.0022	-0.0011
SKA3	TEMRA CD8	0.013	-0.004	-0.019	-0.0074	-0.0089	-0.018	-0.0028
SKAP2	TEMRA CD8	-0.0085	-0.0093	0.018	0.016	-0.0039	-0.006	-0.0008
SKI	TEMRA CD8	0.005	0.0095	0.0014	-0.014	0.0065	0.00081	0.011
SKIL	TEMRA CD8	-0.0095	-0.0023	-0.0019	0.016	-0.0038	-0.016	-0.016
SKIV2L	TEMRA CD8	-0.0028	-0.0089	0.006	-0.022	0.00079	0.0025	-0.0074
SLA	TEMRA CD8	0.012	-0.0068	-0.0043	-0.0031	0.0091	0.019	0.0096
SLA2	TEMRA CD8	0.002	-0.002	-0.00086	-0.0097	0.0065	-0.019	0.0022
SLAIN1	TEMRA CD8	-0.011	-0.0041	0.0021	0.022	0.00078	0.02	0.00079
SLAMF1	TEMRA CD8	-0.0026	0.014	-0.013	-0.011	0.00041	0.012	0.026
SLAMF6	TEMRA CD8	0.004	-0.015	-0.0088	0.006	0.002	0.01	-0.015
SLAMF7	TEMRA CD8	0.008	-0.021	0.0077	0.011	-0.0029	-0.0038	-0.028
SLAMF8	TEMRA CD8	0.0047	-0.008	-0.0017	-0.0068	0.005	0.016	0.0083
SLC10A1	TEMRA CD8	-0.01	-0.00067	-0.0024	-0.006	0.0075	-0.0064	0.0061
SLC10A3	TEMRA CD8	0.0065	0.0018	0.024	0.0056	-0.016	0.019	-0.012
SLC10A7	TEMRA CD8	-0.0058	-0.016	-0.0078	0.0025	-0.0012	0.0042	0.0064
SLC11A1	TEMRA CD8	0.0013	0.0043	0.0094	0.0043	0.00058	0.00018	-0.0022
SLC11A2	TEMRA CD8	-0.014	-0.014	-0.0028	-0.0053	0.0031	0.0077	0.0079
SLC12A2	TEMRA CD8	-0.011	-0.014	0.0043	-0.004	0.0011	-0.012	-0.0037
SLC12A4	TEMRA CD8	0.0026	-0.0095	0.0003	-0.018	-0.0079	-0.0029	-0.002
SLC12A6	TEMRA CD8	-0.011	0.0037	-0.0079	-0.014	0.004	-0.0026	0.027
SLC12A7	TEMRA CD8	-0.0031	4.50E-05	-0.0056	-0.015	-0.014	-0.0017	0.0099
SLC12A9	TEMRA CD8	0.0091	0.0067	-0.0008	-0.031	0.0027	0.0069	-0.0022
SLC13A4	TEMRA CD8	-0.015	-0.0011	-0.0003	-0.0054	0.0091	-0.0084	0.0049
SLC14A1	TEMRA CD8	0.0022	-0.012	0.0068	0.0036	0.0019	-0.0043	-0.0045
SLC14A2	TEMRA CD8	0.0024	-0.0078	0.013	0.0065	0.0033	0.00015	-0.0047
SLC15A2	TEMRA CD8	-0.0087	0.0068	-0.0017	-0.0056	0.00025	0.0019	-0.0026
SLC15A4	TEMRA CD8	0.0015	-0.014	0.018	0.011	-0.018	-0.0025	0.0031
SLC16A1	TEMRA CD8	0.0063	-0.0037	-0.017	-0.0016	-0.00021	0.02	-0.003
SLC16A1-AS1	TEMRA CD8	-0.0012	0.0029	0.0039	-0.014	0.016	0.00071	0.0038
SLC16A10	TEMRA CD8	-0.01	0.018	-0.016	-0.0062	-0.0083	-0.0024	0.012
SLC16A11	TEMRA CD8	-0.007	0.012	0.0093	-0.0041	-0.0072	0.0055	0.0023
SLC16A13	TEMRA CD8	-0.0068	-0.00085	0.0058	-0.017	-0.0024	0.0032	0.004
SLC16A3	TEMRA CD8	0.0091	0.0019	0.0057	-0.0079	0.0058	0.0062	-0.0046
SLC16A4	TEMRA CD8	-0.0092	-0.0047	0.0032	-0.012	0.013	-0.011	0.0029
SLC16A5	TEMRA CD8	-0.0027	0.012	-0.016	-0.012	-0.013	-0.011	0.01
SLC16A6	TEMRA CD8	0.0034	-0.016	0.0038	-0.0098	0.014	-0.0065	0.00031
SLC16A7	TEMRA CD8	-0.0074	-0.0031	-0.011	-0.006	0.0051	-0.015	-0.0034
SLC17A3	TEMRA CD8	-0.0011	0.0043	-0.0037	-0.0013	0.0091	0.0026	-0.0043
SLC17A5	TEMRA CD8	-0.0068	-0.014	0.0038	0.0036	-0.00074	-0.0025	0.0072
SLC17A9	TEMRA CD8	-0.0083	0.0095	0.0032	-0.016	0.0019	0.0059	0.0099
SLC18A2	TEMRA CD8	-0.0096	0.0034	-0.0031	-0.0001	0.0062	0.0032	0.0031
SLC18B1	TEMRA CD8	-0.0036	0.0088	-0.014	-0.0017	0.002	0.0092	-0.011
SLC19A1	TEMRA CD8	0.012	0.0079	-0.011	-0.018	-0.0041	0.012	-0.0021
SLC19A2	TEMRA CD8	-0.0085	0.0031	0.00064	0.004	-0.006	0.00083	0.0084
SLC1A4	TEMRA CD8	0.01	-0.022	0.0038	-0.0045	-0.0062	-0.0085	0.0096
SLC1A5	TEMRA CD8	0.017	-0.012	0.0062	-0.0073	-0.01	0.014	0.017
SLC1A7	TEMRA CD8	0.0052	-0.0087	0.012	-0.003	-0.0052	-0.0046	0.033
SLC20A1	TEMRA CD8	0.0077	-0.023	0.0021	0.0062	0.0026	0.014	0.016
SLC20A2	TEMRA CD8	-0.0033	-0.0092	-0.0026	0.00054	-0.018	0.0088	-0.0072
SLC22A15	TEMRA CD8	-0.015	0.002	0.0095	0.012	-0.014	-0.015	-0.0061
SLC22A17	TEMRA CD8	-0.012	0.017	-0.013	-0.0057	-0.0071	-0.002	0.0081
SLC22A18	TEMRA CD8	0.019	-0.0014	0.0027	-0.0094	-0.011	-0.0013	-0.0018
SLC22A23	TEMRA CD8	-0.0097	0.0034	-0.001	-0.016	0.014	-0.0033	0.011
SLC22A5	TEMRA CD8	-0.0051	0.0049	0.0053	-0.005	0.0076	0.0093	0.0018
SLC23A1	TEMRA CD8	-0.0048	-0.0052	-0.00076	-0.0033	0.018	-0.0085	0.00031
SLC23A2	TEMRA CD8	-0.02	-0.0065	0.0084	-0.0044	-0.0073	0.0023	-0.0072
SLC23A3	TEMRA CD8	-0.0044	0.00037	0.0098	-0.011	0.0055	0.0062	-0.00015
SLC24A1	TEMRA CD8	-0.012	-0.003	-0.00056	-0.0063	0.006	-0.012	-0.0016
SLC25A1	TEMRA CD8	0.015	0.0032	0.019	-0.00067	-0.016	-0.00022	0.0049
SLC25A10	TEMRA CD8	0.015	0.0023	0.00056	-0.0053	-0.0096	-0.0015	0.0072
SLC25A13	TEMRA CD8	-0.011	0.0085	-0.0028	-0.0022	-0.0049	-0.021	-0.0014
SLC25A14	TEMRA CD8	-0.0081	-0.0011	0.0043	0.009	0.016	-0.0055	0.00051
SLC25A15	TEMRA CD8	-0.0012	0.0019	-0.005	-0.0057	-0.011	-0.0063	0.01
SLC25A16	TEMRA CD8	-0.0031	-0.0057	-0.00095	-0.0035	0.0063	0.0019	0.0044
SLC25A19	TEMRA CD8	0.0068	0.00056	0.006	0.0049	0.0055	0.0066	0.0067
SLC25A20	TEMRA CD8	0.0076	-0.015	0.0026	0.0017	0.0059	-0.013	0.0057
SLC25A22	TEMRA CD8	0.017	0.0046	0.012	-0.02	-0.0096	0.0052	-0.0065
SLC25A23	TEMRA CD8	0.0072	-0.00089	-0.00048	0.0026	-0.0052	0.022	-0.031
SLC25A24	TEMRA CD8	0.0056	-0.018	0.0065	0.013	0.0026	0.01	0.0021
SLC25A25	TEMRA CD8	-0.0051	0.0074	0.0027	-0.019	-0.02	0.0014	-0.0011
SLC25A25-AS1	TEMRA CD8	-0.0061	0.01	-0.0015	-0.019	0.019	-0.0053	0.0023
SLC25A29	TEMRA CD8	-0.0003	0.0025	0.0015	-0.0015	-0.0046	-0.0035	-0.008
SLC25A30	TEMRA CD8	-0.0083	0.0013	2.30E-05	-0.0015	0.009	-0.00032	0.013
SLC25A33	TEMRA CD8	0.0036	0.014	-0.0029	0.0084	-0.0053	-0.0066	0.0047
SLC25A35	TEMRA CD8	0.0086	-0.0046	0.0029	-0.014	-0.00088	-0.012	-0.0035
SLC25A36	TEMRA CD8	-0.015	0.0092	-0.0051	0.012	-0.0056	-0.012	0.0069
SLC25A37	TEMRA CD8	-0.0095	0.011	0.011	0.0023	0.0047	-0.0028	-0.0091
SLC25A4	TEMRA CD8	0.0059	-0.00096	0.013	0.011	0.0089	0.0051	0.0013
SLC25A40	TEMRA CD8	-0.0048	-0.0093	-0.0092	0.0088	-0.011	-0.0021	-0.0071
SLC25A42	TEMRA CD8	0.0065	-0.0082	0.019	-0.0089	-0.005	0.014	0.0045
SLC25A43	TEMRA CD8	-0.01	-0.003	0.016	0.018	0.0015	-0.007	-0.017
SLC25A44	TEMRA CD8	-0.0027	-0.014	-0.0035	0.0042	-0.0095	0.022	-0.0011
SLC25A45	TEMRA CD8	-0.014	0.017	0.014	-0.0043	0.0048	-0.0057	0.0024
SLC25A5	TEMRA CD8	0.021	0.0081	-0.014	0.0056	-0.0015	-0.012	-5.20E-05
SLC25A5-AS1	TEMRA CD8	-0.0057	0.0013	0.0038	-0.0034	0.011	0.0059	0.0063
SLC25A51	TEMRA CD8	0.0038	-0.0019	0.0018	0.0012	0.00095	-0.0057	0.0092
SLC25A53	TEMRA CD8	-0.0074	0.0037	0.00018	0.0061	-0.01	0.0073	0.0065
SLC26A1	TEMRA CD8	-0.0028	-0.00076	0.0026	-0.028	-0.00048	0.0054	0.00082
SLC26A11	TEMRA CD8	-0.017	0.017	0.015	-0.0025	0.0038	0.014	-0.0057
SLC26A2	TEMRA CD8	-0.0098	-0.005	-0.0032	-0.0063	-0.0037	-0.0025	0.011
SLC26A5	TEMRA CD8	-0.013	0.011	-0.0042	0.0035	-0.0012	-0.002	-0.0033
SLC26A6	TEMRA CD8	0.00087	-0.0091	0.0057	-0.023	0.0016	0.0048	0.0034
SLC27A1	TEMRA CD8	-0.013	0.0096	0.01	0.0017	-0.017	0.0032	0.0031
SLC27A2	TEMRA CD8	0.013	-0.0061	-0.017	-0.0052	0.011	0.014	-0.0031
SLC27A3	TEMRA CD8	0.0029	-0.011	0.026	-0.012	-0.0085	0.0029	0.0083
SLC27A4	TEMRA CD8	0.011	-0.0076	0.013	-0.013	0.00037	0.022	0.0053
SLC27A5	TEMRA CD8	-0.0079	0.019	0.0025	-0.0035	-0.00047	-0.0039	0.0064
SLC29A1	TEMRA CD8	0.017	-0.012	0.0012	-0.0052	-0.0024	-0.0014	0.0057
SLC29A2	TEMRA CD8	-0.0049	0.0059	0.0028	-0.011	0.0088	0.028	0.0053
SLC29A3	TEMRA CD8	0.0041	-0.0045	0.013	0.011	-0.0072	-0.0044	-0.00066
SLC2A1	TEMRA CD8	0.011	-0.019	0.017	-0.0034	-0.0096	0.0086	0.0045
SLC2A1-AS1	TEMRA CD8	0.00054	-0.0021	0.00028	-0.0081	0.0064	0.0027	-0.0078
SLC2A11	TEMRA CD8	-0.015	0.0069	0.0062	-0.0013	0.0057	-0.0087	-0.004
SLC2A12	TEMRA CD8	0.0017	-0.0042	1.60E-05	0.0056	0.0073	-0.00038	0.0017
SLC2A13	TEMRA CD8	-0.014	-0.011	0.0029	-0.0029	-0.0014	-0.011	0.0029
SLC2A14	TEMRA CD8	0.00082	0.0042	0.0015	0.0011	-0.0012	-0.0099	0.0024
SLC2A3	TEMRA CD8	0.0067	-0.012	-0.0084	4.10E-06	0.0017	0.002	-0.0083
SLC2A4RG	TEMRA CD8	0.0026	0.012	0.014	-0.0045	0.0048	-0.002	0.00044
SLC2A6	TEMRA CD8	0.0037	-0.0033	0.014	-0.0067	-0.017	-0.006	-0.0079
SLC2A8	TEMRA CD8	0.01	-0.0053	0.015	-0.0013	-0.01	-0.0042	0.015
SLC2A9	TEMRA CD8	-0.0029	0.0011	0.00038	0.0039	-0.0014	-0.0065	-0.006
SLC30A1	TEMRA CD8	0.0036	-0.015	-0.0026	-0.00088	-0.016	0.0023	0.0027
SLC30A4	TEMRA CD8	-0.014	-0.0051	0.017	0.0067	8.60E-05	-0.011	0.015
SLC30A6	TEMRA CD8	-0.0093	-0.015	-0.0095	0.0015	-0.013	0.012	0.0034
SLC30A7	TEMRA CD8	-0.0088	-0.017	-0.014	0.0007	0.0037	0.013	0.0061
SLC31A1	TEMRA CD8	-0.0031	0.0018	-0.0081	0.0069	-0.011	-0.019	-0.017
SLC31A2	TEMRA CD8	-0.012	0.0044	0.0087	0.012	-0.0012	0.0099	0.015
SLC33A1	TEMRA CD8	-0.011	-0.016	-0.0038	0.0041	0.0099	0.013	-0.0029
SLC35A5	TEMRA CD8	-0.0027	-0.012	-0.012	0.011	-0.0099	0.0033	-0.0062
SLC35C1	TEMRA CD8	0.0056	0.0034	0.01	-0.00029	0.00063	0.034	0.0033
SLC35D1	TEMRA CD8	-0.017	-0.0081	-0.0068	-0.0031	-0.00092	0.0099	0.0037
SLC35D2	TEMRA CD8	0.0046	0.0093	-0.014	0.003	-0.011	-0.016	-0.00073
SLC35E2	TEMRA CD8	-0.00094	-0.0051	0.0044	-0.0056	0.0046	0.011	-0.0016
SLC35E2B	TEMRA CD8	-0.013	-0.007	0.0036	-0.017	-0.0072	0.013	-0.019
SLC35E3	TEMRA CD8	-0.00096	-0.00094	0.0031	0.0044	0.0094	-0.012	-0.006
SLC35E4	TEMRA CD8	-9.10E-05	0.0086	0.012	0.0013	-0.0078	0.00051	0.0054
SLC35F2	TEMRA CD8	-0.0006	0.0028	-0.0076	0.00051	-0.004	-0.0044	-4.70E-06
SLC35F5	TEMRA CD8	-0.013	-0.013	0.00092	0.00017	-0.0051	-0.019	-0.0041
SLC35F6	TEMRA CD8	0.0077	-0.0079	-0.00069	-0.018	0.0086	0.0032	0.015
SLC35G1	TEMRA CD8	0.00052	0.0063	-0.0085	-0.009	0.0021	-0.0067	0.0065
SLC35G2	TEMRA CD8	-0.0034	-0.0068	0.017	0.011	0.014	0.0094	-0.012
SLC36A1	TEMRA CD8	-0.0033	-0.015	0.006	-0.0078	0.0043	-0.0051	0.0035
SLC36A4	TEMRA CD8	-0.0012	-0.0058	-0.0014	1.00E-05	0.01	0.0062	0.019
SLC37A1	TEMRA CD8	0.0036	0.00056	-0.0061	-0.021	-0.004	-0.011	-0.021
SLC37A3	TEMRA CD8	-0.01	-0.0086	-0.0093	0.0042	0.0079	0.002	-0.0015
SLC37A4	TEMRA CD8	-0.015	0.0064	0.013	-0.0033	-0.0028	0.008	0.00043
SLC38A1	TEMRA CD8	-0.02	0.0013	-0.0052	0.0088	-0.00022	0.013	-0.014
SLC38A10	TEMRA CD8	0.014	-0.0085	0.015	-0.018	-0.025	0.01	-0.0065
SLC38A2	TEMRA CD8	-0.012	-0.0026	-0.019	0.00096	-0.028	-0.0028	0.017
SLC38A5	TEMRA CD8	0.023	-0.0064	-0.0092	-0.011	0.0044	0.0046	0.0022
SLC38A6	TEMRA CD8	-0.0025	0.0016	-0.0086	0.0047	0.017	0.0077	-0.0057
SLC38A7	TEMRA CD8	0.0019	-0.005	-0.0041	-0.012	0.0021	0.0086	0.001
SLC39A1	TEMRA CD8	0.018	0.0025	0.0017	-0.0017	0.00011	0.0022	0.004
SLC39A10	TEMRA CD8	-0.016	-0.0044	-0.0079	0.0027	-0.0031	0.0023	0.00026
SLC39A11	TEMRA CD8	0.0081	-0.015	0.0031	0.00095	-0.001	0.0014	0.009
SLC39A13	TEMRA CD8	0.0046	0.0098	0.025	-0.0083	-0.0098	0.0098	0.0071
SLC39A14	TEMRA CD8	-0.0077	-0.011	-0.0048	-0.0024	-0.013	0.022	-0.0013
SLC39A3	TEMRA CD8	0.017	0.0061	0.015	-0.0011	-0.013	0.0075	-0.0043
SLC39A4	TEMRA CD8	0.0033	0.017	0.011	-0.002	-0.015	-0.00031	0.00096
SLC39A7	TEMRA CD8	0.0036	-0.006	-0.0024	-0.0084	0.0082	-0.011	-0.0043
SLC39A8	TEMRA CD8	-0.0045	0.014	-0.02	0.0027	-0.0052	0.025	0.01
SLC39A9	TEMRA CD8	-0.011	-0.017	-0.0066	0.00061	-0.011	0.016	0.0039
SLC3A1	TEMRA CD8	-0.0097	-0.0054	-0.0022	-0.006	0.012	-0.009	-0.0039
SLC40A1	TEMRA CD8	-0.016	0.018	-0.0078	7.90E-05	-0.01	-0.002	0.0071
SLC41A1	TEMRA CD8	-0.015	-0.0088	0.0041	-0.00052	-0.013	0.01	-0.008
SLC41A3	TEMRA CD8	-0.0028	0.0089	0.0045	0.0058	-0.0082	0.00068	0.0036
SLC43A1	TEMRA CD8	-0.011	0.0071	0.00035	0.0022	-0.026	-0.0066	0.0047
SLC43A2	TEMRA CD8	-0.0037	-0.01	0.012	-0.00089	-0.011	-0.012	0.0074
SLC43A3	TEMRA CD8	0.01	-0.0034	-0.0099	-0.0084	-0.0062	0.022	-0.0037
SLC44A1	TEMRA CD8	-0.021	0.0038	0.0042	0.011	-0.0067	0.014	0.0021
SLC45A1	TEMRA CD8	-0.0083	0.0054	0.013	0.0051	-0.0089	-0.0049	0.0093
SLC45A4	TEMRA CD8	0.0049	0.00026	0.0078	-0.013	-0.0056	-4.40E-05	-0.012
SLC46A2	TEMRA CD8	-0.015	0.0022	0.0022	-0.0079	0.0021	0.0073	0.01
SLC47A1	TEMRA CD8	-0.007	-0.006	0.0081	0.0072	-0.012	-0.018	0.0033
SLC48A1	TEMRA CD8	0.003	0.0065	-0.0033	-0.015	-0.0041	0.003	0.01
SLC4A10	TEMRA CD8	-0.0018	0.01	-0.0053	-0.0052	0.0023	0.00089	0.014
SLC4A11	TEMRA CD8	-0.00011	-0.0017	0.00047	-0.0045	0.0012	0.0037	-0.0012
SLC4A2	TEMRA CD8	0.016	-0.0024	0.0087	-0.018	-0.0039	0.017	-0.0028
SLC4A4	TEMRA CD8	-0.012	-0.0044	0.019	0.011	-0.0031	-0.0053	-0.031
SLC4A5	TEMRA CD8	-0.0087	0.01	-0.0013	-0.0098	0.0041	-0.0025	0.0037
SLC4A7	TEMRA CD8	-0.0068	-0.018	0.0057	-0.0081	0.0097	0.0029	0.014
SLC4A8	TEMRA CD8	0.0017	-0.016	0.0093	-0.0058	0.0027	0.0076	0.011
SLC51A	TEMRA CD8	-0.006	-0.0097	0.0032	-0.0082	-0.00059	-0.0092	0.0077
SLC52A1	TEMRA CD8	0.0084	0.005	-0.0078	-0.00047	0.0036	0.0054	-0.026
SLC52A2	TEMRA CD8	0.015	0.0041	0.024	-0.0046	-0.013	0.0066	-0.0037
SLC5A10	TEMRA CD8	0.0053	-0.0023	0.0054	-0.002	-0.0065	0.00071	-0.018
SLC5A3	TEMRA CD8	-0.0064	-0.0046	-0.0046	-0.011	0.00034	-0.024	0.021
SLC5A5	TEMRA CD8	-0.0055	0.017	-0.017	-0.0092	-0.003	0.0023	0.0039
SLC5A6	TEMRA CD8	-0.0087	0.00049	-0.0033	-0.0015	-0.0033	0.012	-0.016
SLC6A16	TEMRA CD8	-0.0099	-0.0074	0.0041	-0.0076	-0.0022	-0.011	-0.0093
SLC6A6	TEMRA CD8	0.00012	-0.013	0.0032	-0.015	-0.0016	0.002	0.0018
SLC7A1	TEMRA CD8	0.0048	-0.0092	-0.0021	-0.012	-0.0042	0.0048	0.0086
SLC7A5	TEMRA CD8	0.0054	-0.0049	0.0031	-0.013	0.012	0.014	0.00097
SLC7A5P1	TEMRA CD8	0.0028	0.00059	0.015	-0.015	0.0013	0.00089	0.0041
SLC7A5P2	TEMRA CD8	-0.008	0.0011	0.01	-0.019	0.013	-0.005	-0.0016
SLC7A6	TEMRA CD8	-0.0084	0.015	-0.026	-0.013	-0.0049	-0.0027	0.0048
SLC7A6OS	TEMRA CD8	0.0014	0.0074	0.01	-0.015	0.0041	0.00033	-0.00072
SLC7A7	TEMRA CD8	-0.0061	-0.0011	-0.0036	-0.0056	0.01	-0.0058	0.0058
SLC8B1	TEMRA CD8	-0.0075	0.018	-0.014	-0.011	-0.014	-0.003	0.0025
SLC9A1	TEMRA CD8	0.0026	-0.0093	0.0051	-0.019	-0.018	-0.0034	-0.0087
SLC9A3R1	TEMRA CD8	0.012	-0.0061	0.026	0.0053	-0.02	0.0034	0.0026
SLC9A3R2	TEMRA CD8	-0.0038	0.013	0.0053	0.0026	-0.0088	-0.0024	0.003
SLC9A5	TEMRA CD8	-0.0062	0.0086	-0.0012	-0.013	0.0021	0.011	0.0023
SLC9A6	TEMRA CD8	-0.015	-0.013	-0.0053	-0.001	0.00044	0.019	0.0021
SLC9A7	TEMRA CD8	-0.014	0.0059	0.0054	-0.0046	-0.0006	0.00041	-0.007
SLC9A8	TEMRA CD8	0.0033	-0.012	0.0054	-0.016	0.0084	-0.0073	0.0041
SLC9A9	TEMRA CD8	0.0027	-0.017	-0.0023	0.0042	0.0031	-0.0053	-0.017
SLC9B1	TEMRA CD8	0.0013	-0.00066	-0.012	-0.0053	0.014	-0.0098	0.0072
SLC9B2	TEMRA CD8	-0.0049	-0.0018	0.0016	0.0056	0.012	0.017	-0.0067
SLCO3A1	TEMRA CD8	-0.0016	0.00035	0.014	0.0069	-0.0038	0.019	0.011
SLCO4A1	TEMRA CD8	0.013	0.004	-0.019	-0.013	-0.013	-0.0086	0.0067
SLCO4C1	TEMRA CD8	-0.00082	-0.025	0.0096	0.0044	-0.017	-0.013	0.018
SLF1	TEMRA CD8	0.002	0.0026	-0.0021	0.0039	0.02	-0.007	3.80E-05
SLF2	TEMRA CD8	-0.0095	-0.022	-0.0034	-0.0029	-0.004	-0.0074	-0.0013
SLFN11	TEMRA CD8	-0.0077	-0.016	0.012	0.011	-0.00035	0.0081	-0.029
SLFN12	TEMRA CD8	0.0032	-0.0096	0.00076	-0.002	-0.0031	-0.019	-0.0025
SLFN12L	TEMRA CD8	-0.0076	-0.014	0.0029	-0.014	0.017	-0.014	-0.0094
SLFN13	TEMRA CD8	-0.0069	-0.013	0.0082	-0.0025	-0.0079	-0.028	-0.0019
SLFN14	TEMRA CD8	-0.0071	0.0045	0.0053	0.005	0.0015	-0.0062	-0.012
SLFN5	TEMRA CD8	-7.80E-05	-0.0078	-0.019	-0.0074	-0.00029	0.012	-0.0093
SLIRP	TEMRA CD8	0.015	0.015	0.0015	0.005	0.013	-0.013	0.0029
SLMO2	TEMRA CD8	0.0059	-0.0036	-0.011	0.018	0.0052	0.001	-0.00083
SLX4	TEMRA CD8	-0.00087	-0.0091	0.0066	-0.021	-0.0013	-0.016	-0.0018
SLX4IP	TEMRA CD8	0.00043	0.0077	-0.014	-0.0078	0.0091	-0.0086	-0.012
SMA4	TEMRA CD8	-0.0039	0.00095	0.0036	-0.0048	0.013	-0.014	0.002
SMAD3	TEMRA CD8	-0.0084	0.005	0.0018	-0.015	0.0067	0.022	-0.0055
SMAD5	TEMRA CD8	-0.021	-0.0075	0.012	0.012	-0.0073	-0.0035	-0.00091
SMAD7	TEMRA CD8	-0.0018	-0.017	0.025	0.0057	-0.0088	-0.01	0.0009
SMAD9	TEMRA CD8	-0.013	-0.0034	0.0054	-0.0019	0.017	0.0014	0.013
SMAGP	TEMRA CD8	0.011	0.0013	-0.0061	-0.00026	0.0015	-0.01	-0.028
SMAP1	TEMRA CD8	0.0065	-0.0027	0.0061	0.012	0.0051	-0.008	0.015
SMAP2	TEMRA CD8	-0.00031	0.01	-0.0074	-0.0011	0.0093	0.02	0.0032
SMARCA2	TEMRA CD8	-0.015	-0.014	0.00061	-0.005	-0.015	0.0078	-0.0078
SMARCA5-AS1	TEMRA CD8	-0.0031	0.0021	0.0042	-0.013	0.0095	-0.02	-0.0084
SMARCAD1	TEMRA CD8	-0.0099	-0.017	-0.019	0.0059	-0.0079	0.012	-0.0029
SMARCAL1	TEMRA CD8	0.0096	-0.015	-0.0043	-0.0043	-0.017	0.012	-0.0083
SMARCB1	TEMRA CD8	0.018	0.0068	0.00068	-0.0075	-0.0049	0.0058	0.00071
SMARCD1	TEMRA CD8	0.0045	0.0034	0.0014	0.0006	0.00076	0.0065	0.00084
SMARCD3	TEMRA CD8	-0.0044	0.019	-0.01	-0.0057	0.0032	0.0039	0.011
SMC1A	TEMRA CD8	0.011	-0.0058	-0.0096	-0.016	-0.0044	4.80E-05	0.0062
SMC1B	TEMRA CD8	-0.011	0.0012	-0.0039	-0.0002	0.018	-0.0065	-0.0019
SMC2	TEMRA CD8	0.012	-0.0053	-0.0074	0.0037	-0.009	-0.028	0.0047
SMC4	TEMRA CD8	0.021	-0.012	-0.012	-0.0062	0.0094	-0.0033	0.008
SMC6	TEMRA CD8	0.013	-0.014	-0.0046	0.012	0.0035	-0.019	-0.013
SMCHD1	TEMRA CD8	0.0073	-0.0043	-0.021	-0.022	0.016	-0.0051	-0.0094
SMCO4	TEMRA CD8	0.0089	0.0042	-0.0027	-0.0042	-0.0042	-0.0023	-0.0094
SMCR8	TEMRA CD8	-0.014	-0.0038	0.0006	-0.017	-0.0031	-0.0062	-0.013
SMDT1	TEMRA CD8	-0.00094	0.027	0.00016	0.0083	0.0099	0.0034	-0.0034
SMG1	TEMRA CD8	-0.0072	-0.012	-0.0081	-0.023	0.013	-0.0095	-0.008
SMG1P1	TEMRA CD8	-0.013	-0.0086	-0.00062	-0.014	0.0078	-0.00055	-0.00029
SMG1P2	TEMRA CD8	-0.0072	-0.011	-0.0054	0.002	0.0062	0.0018	0.011
SMG1P3	TEMRA CD8	-0.0077	-0.0076	0.00099	-0.017	0.0023	0.0012	0.0038
SMG1P5	TEMRA CD8	-0.00015	0.0054	0.019	-0.016	-0.0011	-0.0054	-0.0015
SMG1P7	TEMRA CD8	-0.0049	0.0032	-0.0034	-0.011	0.017	-0.0044	-0.0028
SMG6	TEMRA CD8	-0.0048	0.0053	0.0039	-0.023	0.0078	-0.017	-0.019
SMG7	TEMRA CD8	0.0073	-0.01	-0.021	-0.012	-0.011	-0.0016	-0.0057
SMG8	TEMRA CD8	-0.00065	-0.014	-0.011	-0.00038	-0.013	0.015	-0.0087
SMG9	TEMRA CD8	0.013	0.0013	-0.0023	-0.0079	0.0061	0.012	0.017
SMIM10L1	TEMRA CD8	0.0012	0.0092	0.0007	0.011	0.006	-0.0099	-0.0016
SMIM13	TEMRA CD8	0.00092	0.0025	0.01	0.015	-0.00025	-0.0089	0.011
SMIM14	TEMRA CD8	-0.019	0.0063	0.012	0.019	5.60E-05	0.0023	0.0055
SMIM15	TEMRA CD8	0.0045	-0.0016	-0.019	0.02	-0.0027	-0.00066	-0.0085
SMIM18	TEMRA CD8	-0.0038	-0.003	0.0024	-0.0054	0.019	-0.011	-0.0033
SMIM19	TEMRA CD8	0.009	0.014	-0.0073	0.016	0.0011	-0.01	-0.00062
SMIM20	TEMRA CD8	0.0013	0.01	0.0034	0.016	0.006	-0.0052	-0.0018
SMIM3	TEMRA CD8	-0.0059	0.012	0.0023	0.0021	-0.0036	0.022	0.026
SMIM4	TEMRA CD8	0.0078	0.014	0.0099	-0.0042	0.0035	-0.0019	0.0092
SMIM8	TEMRA CD8	-0.0078	0.0052	-0.009	0.017	0.0013	-0.0036	0.0012
SMKR1	TEMRA CD8	0.007	0.006	0.0091	0.0072	0.0051	0.0071	0.011
SMPD1	TEMRA CD8	0.00045	0.014	-0.0013	-0.011	-0.00022	0.009	0.013
SMPD2	TEMRA CD8	0.00024	0.0096	-0.0017	0.0029	0.0027	-0.0012	0.005
SMPD3	TEMRA CD8	-0.0034	0.0028	0.015	-0.0024	-0.01	-0.00069	-0.0071
SMS	TEMRA CD8	0.0041	0.0012	-0.0047	0.012	-0.009	-0.024	-0.02
SMTN	TEMRA CD8	0.011	-0.0031	-0.0032	-0.0094	-0.0092	-0.0018	0.02
SMTNL1	TEMRA CD8	0.0033	-0.0062	-0.0071	-0.026	0.016	-0.0081	-0.0063
SMUG1	TEMRA CD8	0.015	-0.0051	0.0037	0.00061	0.0047	-0.0037	0.0045
SMURF1	TEMRA CD8	-0.011	-0.0062	0.001	-0.014	0.00071	0.005	0.012
SMURF2	TEMRA CD8	-0.012	-0.0045	0.0012	0.0051	0.00083	0.0038	-0.003
SMYD3	TEMRA CD8	-0.008	0.0076	0.012	0.016	-0.0036	-0.019	-0.011
SMYD4	TEMRA CD8	-0.0026	-0.0054	-0.0092	-0.019	0.017	0.0085	0.013
SMYD5	TEMRA CD8	-0.0091	0.018	-0.0016	0.0086	-0.0048	0.0072	-0.02
SNAI3	TEMRA CD8	-0.0089	0.013	0.016	0.0042	-0.0098	-0.0023	-0.0019
SNAI3-AS1	TEMRA CD8	-0.0052	0.0025	0.0066	-0.0082	0.00084	-0.014	0.00027
SNAP47	TEMRA CD8	0.0057	-0.0021	0.0061	0.0057	-0.0078	-0.016	-0.018
SNAPC1	TEMRA CD8	0.00066	0.011	-0.01	0.013	0.0048	0.0082	0.0018
SNAPC2	TEMRA CD8	0.013	0.0075	0.016	-0.0051	-0.01	-0.011	-0.0024
SNAPC3	TEMRA CD8	0.0072	-0.017	-0.013	-0.00036	0.0034	0.0041	0.015
SNAPC4	TEMRA CD8	-0.0014	-0.0018	0.011	-0.033	-0.0018	-0.0046	-0.0042
SND1-IT1	TEMRA CD8	-0.0077	0.0039	0.012	-0.0061	0.019	-0.0064	0.00038
SNED1	TEMRA CD8	-0.012	0.013	-0.0088	-0.016	0.0024	-0.0058	0.0021
SNF8	TEMRA CD8	0.024	0.0062	0.0018	0.0045	0.0056	-0.012	-0.0087
SNHG1	TEMRA CD8	-0.0064	0.012	0.002	-0.0075	0.019	-0.01	0.0057
SNHG10	TEMRA CD8	-0.014	0.015	0.0056	0.0018	0.012	0.0012	0.0021
SNHG11	TEMRA CD8	-0.0033	0.0071	0.0032	-0.012	0.011	0.00027	0.0065
SNHG12	TEMRA CD8	0.0019	0.0097	0.011	-0.0034	0.015	-0.0042	-0.0018
SNHG15	TEMRA CD8	0.0039	0.0083	0.0031	0.0046	0.023	-0.0068	0.0042
SNHG16	TEMRA CD8	-0.0022	0.0075	0.0013	0.011	0.021	0.029	-0.0076
SNHG17	TEMRA CD8	0.0023	0.01	0.0032	-0.0025	0.0059	-2.80E-05	-0.003
SNHG20	TEMRA CD8	-0.0031	0.0087	-0.0095	-0.0036	0.0039	0.013	0.00034
SNHG21	TEMRA CD8	-0.003	0.0055	-0.00021	-0.0031	0.013	0.0064	0.0089
SNHG3	TEMRA CD8	-0.006	0.017	0.0062	-0.0016	0.017	-0.017	0.0032
SNHG5	TEMRA CD8	-0.0021	0.012	0.0021	-0.00013	0.011	-0.0093	-0.0036
SNHG6	TEMRA CD8	-0.0037	0.022	0.0082	0.00082	0.011	-0.0098	0.0013
SNHG7	TEMRA CD8	0.0036	0.013	0.0021	-0.0074	0.01	0.0037	-0.0033
SNHG8	TEMRA CD8	-0.00094	0.025	-0.0014	0.0017	0.0094	-0.0053	0.0057
SNHG9	TEMRA CD8	-0.002	0.015	0.011	0.0028	0.0068	-0.00047	0.0026
SNIP1	TEMRA CD8	-0.007	-0.01	0.0014	-0.0075	0.0012	-0.00021	0.0087
SNN	TEMRA CD8	-0.0023	0.021	-0.02	-0.0066	-0.014	-0.0051	-0.015
SNORA12	TEMRA CD8	-0.009	0.006	0.011	-0.0016	0.0028	-0.017	0.0015
SNORA26	TEMRA CD8	-0.0068	0.0038	0.0045	0.0078	0.019	0.006	0.0011
SNORA27	TEMRA CD8	-0.0048	0.0038	-0.0018	0.0011	0.015	-0.013	-0.0088
SNORA28	TEMRA CD8	-0.014	0.00088	0.0039	-0.0045	0.015	-0.0099	-0.0068
SNORA32	TEMRA CD8	-0.0031	0.0019	0.0008	0.00068	0.016	-0.011	0.0059
SNORA40	TEMRA CD8	-0.00016	0.0012	-0.0024	-0.0032	0.0091	-0.007	0.0053
SNORA48	TEMRA CD8	-0.0052	-0.002	0.005	-0.005	0.014	-0.02	-0.0038
SNORA5C	TEMRA CD8	-0.0067	-0.0018	-0.0053	-0.017	0.0028	0.0012	0.00072
SNORA62	TEMRA CD8	-0.0034	0.0017	-0.0024	-0.003	0.01	-0.0066	-0.0078
SNORA70	TEMRA CD8	-0.0058	0.0058	0.013	0.0011	0.013	-0.022	-0.0093
SNORA70G	TEMRA CD8	-0.0049	-0.0026	0.0071	-0.013	0.021	-0.015	0.017
SNORA71D	TEMRA CD8	-0.0082	-0.0039	0.0048	-0.011	0.011	-0.0026	-0.00088
SNORA8	TEMRA CD8	-0.0079	0.00094	0.0015	-0.0061	0.011	-0.011	5.10E-05
SNORA80B	TEMRA CD8	-0.0018	0.0018	0.0053	-0.0064	0.022	-0.015	-0.015
SNORA9	TEMRA CD8	-0.0048	-0.00079	-0.0042	0.00085	0.0077	-0.0098	-0.002
SNORD10	TEMRA CD8	0.00015	0.0036	0.0061	-0.0028	0.013	-0.022	-0.0019
SNORD102	TEMRA CD8	-0.0017	0.0048	0.0023	0.0025	0.015	-0.015	-0.0041
SNORD11	TEMRA CD8	-0.003	0.0038	0.0036	-0.0047	0.021	-0.017	-0.00096
SNORD110	TEMRA CD8	-0.0095	-0.0057	0.0039	-0.0096	0.014	-1.10E-05	0.0026
SNORD12C	TEMRA CD8	-0.0087	0.0077	0.01	0.00063	0.012	-0.014	-0.014
SNORD13	TEMRA CD8	-0.0033	0.016	0.0069	-0.0043	0.0087	-0.0089	0.0057
SNORD14A	TEMRA CD8	-0.0083	0.0045	0.0097	0.00063	0.017	-0.011	-0.00038
SNORD14B	TEMRA CD8	-0.0096	-0.0045	0.0061	-0.00089	0.014	-0.0087	0.00016
SNORD17	TEMRA CD8	-0.0042	-0.0016	0.0045	-0.0099	0.012	0.0011	0.0011
SNORD31	TEMRA CD8	-0.0039	0.0055	0.0057	-0.0083	0.011	-0.012	0.0022
SNORD35B	TEMRA CD8	-0.00014	0.0046	0.0076	-0.015	0.0057	-0.02	0.001
SNORD3A	TEMRA CD8	0.0021	0.0039	0.0079	0.0014	0.011	-0.013	-0.0077
SNORD45A	TEMRA CD8	-0.0096	-0.0046	-0.0016	-0.011	0.0052	-0.0061	-0.0017
SNORD55	TEMRA CD8	-0.00034	0.0064	0.0096	-0.0076	-0.00065	0.0018	-0.0032
SNORD59A	TEMRA CD8	-0.0048	-0.0039	0.0031	-0.0081	0.012	-0.0046	0.0017
SNORD59B	TEMRA CD8	-0.0052	0.00052	0.0023	-0.0033	0.016	-0.0066	-0.011
SNORD63	TEMRA CD8	-0.0021	0.0029	0.005	-0.0053	0.019	-0.0057	0.0032
SNORD80	TEMRA CD8	-0.0048	0.0018	-0.0022	-0.0062	0.017	0.0082	-0.0024
SNORD89	TEMRA CD8	0.0036	-0.0052	0.0015	-0.0075	0.017	0.0052	0.0057
SNORD94	TEMRA CD8	-0.013	-0.0033	-0.0045	-0.0094	0.01	-0.00035	-0.0026
SNORD96A	TEMRA CD8	-0.0023	-0.0018	-0.00013	-0.008	0.0067	0.0046	0.0061
SNPH	TEMRA CD8	-0.014	0.0011	0.0072	-0.01	-0.014	0.003	-0.0033
SNRK	TEMRA CD8	-0.015	-0.004	-0.011	-0.003	-0.006	-0.0092	0.004
SNRNP200	TEMRA CD8	-0.015	-0.016	6.60E-05	-0.017	-0.008	0.0082	-0.013
SNRNP25	TEMRA CD8	0.013	0.0089	-0.0033	0.0021	0.0033	-0.00034	-0.0093
SNRNP27	TEMRA CD8	0.012	-0.001	0.0028	0.03	0.0012	-0.0025	0.0011
SNRNP48	TEMRA CD8	-0.011	-0.0041	-0.00077	0.0033	0.022	-0.015	-0.00073
SNRPA	TEMRA CD8	0.018	0.0018	0.0016	-0.0079	0.0091	-0.0033	0.0064
SNRPB	TEMRA CD8	0.025	0.0078	0.01	0.0016	-0.0076	-0.0034	-0.00062
SNRPB2	TEMRA CD8	0.019	0.0084	-0.0075	0.019	0.0067	-0.0067	0.0037
SNRPD1	TEMRA CD8	0.023	0.0098	-0.0082	0.009	0.01	-0.018	0.00046
SNRPD2	TEMRA CD8	0.016	0.021	0.00085	0.0069	0.011	-0.0029	-2.30E-05
SNRPE	TEMRA CD8	0.017	0.012	-0.012	0.01	0.011	-0.012	0.013
SNRPF	TEMRA CD8	0.015	0.012	-0.0019	0.007	0.012	-0.0094	0.0042
SNRPG	TEMRA CD8	0.02	0.011	-0.0058	0.0087	0.015	-0.012	0.0059
SNTA1	TEMRA CD8	0.0077	0.0013	0.014	8.20E-05	0.013	0.035	-0.014
SNTB1	TEMRA CD8	0.013	-0.017	-0.0052	-0.0031	-0.0072	0.0084	-0.0067
SNTB2	TEMRA CD8	-0.0027	-0.0072	0.016	-0.0096	0.019	0.0082	0.012
SNX10	TEMRA CD8	0.013	-0.0096	-0.0024	0.02	0.00099	0.0053	-0.0034
SNX12	TEMRA CD8	0.0029	0.0054	0.0084	-0.00019	0.01	-0.0079	0.0062
SNX13	TEMRA CD8	-0.0066	-0.018	-0.015	0.0029	-0.0058	0.00043	-0.014
SNX16	TEMRA CD8	-0.0045	-0.0064	-0.011	0.0056	0.0038	0.0045	0.0003
SNX18	TEMRA CD8	0.0063	-0.012	0.0089	-0.0073	0.00036	-0.0081	-0.0041
SNX19	TEMRA CD8	-0.0033	-0.005	-0.018	-0.011	-0.015	-0.0067	-0.015
SNX20	TEMRA CD8	0.0057	-0.01	0.012	-0.0047	-0.023	0.019	0.011
SNX21	TEMRA CD8	-0.014	0.0024	0.0029	-0.0053	0.0011	-0.009	0.00056
SNX22	TEMRA CD8	-0.0055	0.00075	0.0048	-0.0061	0.0029	0.0016	0.00046
SNX24	TEMRA CD8	-0.01	-0.0029	0.02	0.015	-0.00083	0.0075	0.012
SNX25	TEMRA CD8	-0.0047	-0.012	-0.00053	0.012	-0.0041	-0.0081	-0.012
SNX27	TEMRA CD8	-0.017	-0.0067	-0.00025	-0.0036	0.0052	0.0097	0.0044
SNX29	TEMRA CD8	-0.0045	0.0084	0.005	-0.021	0.02	-0.015	0.0084
SNX29P2	TEMRA CD8	-0.0096	-0.008	0.0079	-0.016	0.008	-0.014	-0.00061
SNX30	TEMRA CD8	-0.019	0.0051	0.0018	-0.0017	0.0047	0.0075	0.0018
SNX33	TEMRA CD8	-0.005	-0.0027	0.0066	-0.0048	-0.015	0.0061	0.0045
SNX8	TEMRA CD8	0.015	0.0019	-0.0018	-0.0028	-0.0052	-0.0069	0.0041
SNX9	TEMRA CD8	-0.01	0.02	-0.014	-0.0031	-0.02	-0.0079	0.017
SOAT1	TEMRA CD8	1.80E-06	-0.0053	-0.012	0.0047	-0.0033	-0.0061	0.0015
SOAT2	TEMRA CD8	-0.0075	0.02	-0.011	-0.009	0.0042	0.0013	-0.001
SOBP	TEMRA CD8	0.015	0.00059	-0.017	-0.011	0.0087	0.0073	0.002
SOCS1	TEMRA CD8	0.01	0.011	-0.003	-0.008	0.0091	0.014	0.00054
SOCS2	TEMRA CD8	0.0073	-0.0008	-0.0035	0.0052	-0.0017	0.0019	0.033
SOCS2-AS1	TEMRA CD8	-3.30E-06	-0.0068	0.0076	0.0025	-0.0037	-0.0039	0.016
SOCS3	TEMRA CD8	0.003	0.018	-0.0045	-0.0077	0.0048	0.0015	-0.0081
SOCS4	TEMRA CD8	-0.0026	-0.014	-0.0026	-0.0011	0.016	0.0061	0.013
SOCS5	TEMRA CD8	-0.018	0.0059	0.0013	0.012	-0.0058	0.0017	-0.0014
SOCS6	TEMRA CD8	0.0016	0.0081	-0.016	-0.009	-0.014	-0.0093	0.0044
SOCS7	TEMRA CD8	-0.0083	0.0024	0.013	-0.0051	0.011	-0.0025	0.0025
SOD2	TEMRA CD8	-0.01	-0.002	-0.005	0.007	0.005	0.019	0.0046
SOGA1	TEMRA CD8	-0.00072	-0.00046	-0.0012	-0.017	-0.0087	-0.0074	0.0053
SOGA3	TEMRA CD8	0.00065	0.0047	-0.0003	0.00015	0.0066	0.013	0.0061
SORBS1	TEMRA CD8	-0.016	-0.0022	0.0056	0.0053	-0.0093	-0.0043	-0.0021
SORBS3	TEMRA CD8	-0.012	0.022	0.0037	-9.40E-05	-0.0031	0.026	-0.0031
SORD	TEMRA CD8	0.0038	0.0012	-0.0028	-0.0062	-0.0068	0.00064	-0.0011
SORL1	TEMRA CD8	-0.019	-0.00034	0.0033	-0.0062	-0.0081	0.016	0.019
SOS1	TEMRA CD8	0.0051	-0.019	-0.0015	-0.013	0.018	-0.0031	-0.0022
SOS2	TEMRA CD8	-0.024	-0.0085	0.006	0.0044	-0.014	-0.011	0.00091
SOWAHD	TEMRA CD8	0.0067	0.0028	-0.0017	-0.0098	0.0052	0.019	0.0053
SOX12	TEMRA CD8	0.0013	0.012	0.0055	-0.011	0.00033	0.0065	-0.0022
SOX13	TEMRA CD8	-0.0058	-0.0018	0.012	-0.0054	-0.0097	-0.00015	0.044
SP1	TEMRA CD8	-0.013	-0.0016	0.00016	-0.013	-0.0047	-0.0078	0.0019
SP100	TEMRA CD8	0.02	-0.0047	-0.02	-0.011	0.0099	-0.0051	-0.0035
SP110	TEMRA CD8	0.023	0.00079	-0.014	-0.0083	0.0089	-0.0091	-0.0079
SP140	TEMRA CD8	0.018	-0.014	-0.0069	-0.0083	0.019	-0.0032	-0.01
SP140L	TEMRA CD8	0.0055	0.006	-0.018	-0.0085	0.014	0.0045	0.006
SP2-AS1	TEMRA CD8	-0.0052	-0.0047	-0.0059	-0.017	0.0078	-0.0053	-0.0032
SP4	TEMRA CD8	-0.00053	-0.024	-0.0037	-0.0025	0.0044	0.011	0.0016
SPAG1	TEMRA CD8	-0.0072	0.0037	0.0069	0.011	-0.0089	-0.015	-0.0077
SPAG16	TEMRA CD8	-0.01	0.015	-0.0069	0.017	-0.011	-0.014	0.0033
SPAG5	TEMRA CD8	0.0062	-0.0067	-0.015	-0.0061	-0.013	-0.014	-0.0051
SPAG5-AS1	TEMRA CD8	-0.01	0.007	0.0063	-0.0026	0.011	-0.018	-0.016
SPAG6	TEMRA CD8	0.018	-0.0066	-0.02	-0.0081	0.00069	-0.018	-0.011
SPAG8	TEMRA CD8	-0.012	0.0055	0.0012	-0.0027	0.0011	0.0039	-0.0044
SPAST	TEMRA CD8	-0.0036	-0.02	-0.0084	0.001	-0.012	-0.00095	0.00056
SPATA1	TEMRA CD8	-0.01	-0.0024	-0.0087	-0.014	0.015	-0.01	0.011
SPATA13-AS1	TEMRA CD8	-0.0089	-0.015	0.0011	-0.016	0.011	-0.0033	-0.0015
SPATA2	TEMRA CD8	-0.0026	0.0064	0.0057	-0.0035	-0.016	0.0089	-0.0087
SPATA20	TEMRA CD8	-0.0034	0.003	0.0077	-0.0095	-0.012	-0.0048	-0.0043
SPATA21	TEMRA CD8	-0.0015	-0.0023	0.0041	-0.012	0.014	0.0019	0.0017
SPATA24	TEMRA CD8	0.0027	0.004	0.0015	-0.0004	0.0043	-0.0032	0.0023
SPATA2L	TEMRA CD8	0.0099	0.0057	0.017	-0.0091	-0.014	0.0023	-0.0068
SPATA33	TEMRA CD8	0.0032	0.0015	0.011	-0.0021	0.013	-0.0024	0.0036
SPATA41	TEMRA CD8	-0.00071	0.0062	6.90E-05	-1.70E-05	-0.011	-0.0092	-0.017
SPATA5	TEMRA CD8	-0.0095	-0.0093	0.0018	-0.0082	0.018	-0.0039	0.00089
SPATA5L1	TEMRA CD8	-0.0024	0.00093	0.0098	-0.0073	-5.10E-05	0.0098	-0.0019
SPATA6	TEMRA CD8	-0.018	0.0087	0.0047	0.0049	-0.012	-0.0061	-0.0012
SPATA6L	TEMRA CD8	-0.0045	-0.0039	-0.0017	0.0045	-0.0071	-0.0068	0.014
SPATA7	TEMRA CD8	-0.0088	0.00017	0.0084	0.012	0.0094	0.0067	0.0099
SPATC1L	TEMRA CD8	-0.0039	0.013	0.01	-0.00086	-0.013	0.0014	-0.0087
SPATS2	TEMRA CD8	-0.0039	-0.0014	0.0072	0.0028	0.0064	-0.007	0.00092
SPATS2L	TEMRA CD8	0.019	-0.00087	-0.014	-0.0039	-0.0079	-0.016	-0.011
SPC25	TEMRA CD8	0.017	-0.0036	-0.017	-0.0054	-0.0072	-0.02	-0.00042
SPCS3	TEMRA CD8	0.0021	-0.014	-0.0055	0.0042	-0.0005	-0.0098	0.0085
SPDL1	TEMRA CD8	0.0036	-0.0075	-0.0062	0.012	-0.0038	-0.0019	0.0075
SPDYE1	TEMRA CD8	-0.012	0.0012	0.0058	-0.015	0.017	-0.0064	0.0053
SPDYE3	TEMRA CD8	-0.0067	-0.0024	4.50E-05	-0.0009	0.0039	-0.0012	-0.00062
SPDYE5	TEMRA CD8	-0.012	-0.0031	0.0055	-0.016	0.012	-0.0046	0.0068
SPDYE6	TEMRA CD8	-0.0048	0.0017	0.00013	-0.0058	0.015	-0.0072	-0.0023
SPECC1	TEMRA CD8	-0.018	0.0082	0.013	0.013	-0.013	-0.0059	-0.0075
SPECC1L	TEMRA CD8	0.0019	0.0088	0.00076	-0.011	0.00021	0.00042	0.0012
SPEF2	TEMRA CD8	-0.012	0.0058	0.0086	0.0032	0.015	0.024	0.01
SPG11	TEMRA CD8	-0.0034	-0.02	-0.00033	-0.018	0.019	0.0053	0.0036
SPG20	TEMRA CD8	-0.0089	0.0062	-0.0018	0.0082	-0.0027	0.0071	-0.012
SPHK1	TEMRA CD8	0.018	-0.011	0.0076	-0.0082	-0.0067	-0.018	0.00022
SPHK2	TEMRA CD8	0.0094	0.0059	0.014	-0.022	-0.0071	0.0025	-0.0047
SPICE1	TEMRA CD8	-0.013	-0.0011	-0.013	-0.0048	0.00064	-0.0047	0.0062
SPIN1	TEMRA CD8	-0.012	-0.014	-0.0064	0.0068	-0.015	0.0078	0.013
SPIN2B	TEMRA CD8	0.0061	0.0087	-0.0011	-0.0023	0.0054	0.0018	-0.0028
SPIN3	TEMRA CD8	-0.018	0.016	-0.011	0.0021	-0.0082	-0.0067	0.003
SPIN4	TEMRA CD8	-0.011	-0.009	0.013	0.0082	-0.0094	-0.014	0.0086
SPINT1	TEMRA CD8	0.0072	0.0093	-0.0099	-0.0053	-0.0061	-0.0013	0.013
SPINT2	TEMRA CD8	-0.0083	0.023	-0.019	-0.0077	-0.0081	-0.0023	0.0069
SPIRE1	TEMRA CD8	-0.013	-0.0035	0.013	0.0081	-0.0075	-0.00053	0.013
SPIRE2	TEMRA CD8	0.0005	-0.0052	0.0027	-0.016	0.00063	-0.0081	0.014
SPN	TEMRA CD8	0.01	-0.013	0.014	-0.012	-0.0097	-0.00085	0.013
SPNS1	TEMRA CD8	0.0013	0.0078	0.012	-0.015	-0.013	0.0092	-0.0026
SPNS3	TEMRA CD8	0.0038	0.02	-0.0025	-0.0054	0.0028	0.014	-0.013
SPOCK2	TEMRA CD8	-0.002	0.012	0.0052	-0.011	0.0028	0.027	0.0072
SPON1	TEMRA CD8	-0.0041	0.012	-0.013	-0.0044	0.00079	-0.014	0.00078
SPON2	TEMRA CD8	0.013	-0.0055	0.004	-0.0092	-0.014	-0.0057	0.029
SPOPL	TEMRA CD8	-0.00097	-0.019	0.0057	-0.00033	0.0093	-0.0054	-0.0037
SPPL2A	TEMRA CD8	0.014	-0.021	-0.00046	0.0068	0.0057	-0.0055	0.0078
SPPL2B	TEMRA CD8	-0.0018	0.013	0.0088	-0.029	-0.0049	0.0015	0.0021
SPR	TEMRA CD8	0.0067	-0.003	0.00064	0.003	-0.002	-0.0019	0.011
SPRED1	TEMRA CD8	-0.017	0.0043	0.0019	0.0055	-0.011	0.0021	0.0046
SPRED2	TEMRA CD8	-0.003	0.00091	-0.0011	-0.0044	-0.02	0.0015	0.012
SPRN	TEMRA CD8	-0.00056	-0.00067	0.01	-0.003	-0.0026	-0.00066	0.0017
SPRY1	TEMRA CD8	-0.0063	0.021	-0.014	-0.0039	-0.0042	-0.0068	0.0072
SPRY2	TEMRA CD8	-0.0097	0.0068	-0.001	0.0078	-0.019	-0.028	-0.014
SPRYD3	TEMRA CD8	-0.0087	0.0083	0.015	0.011	-0.016	0.01	-9.30E-05
SPRYD4	TEMRA CD8	-0.0021	0.004	-0.0036	0.0013	-0.0013	0.0039	-0.0001
SPRYD7	TEMRA CD8	-0.017	0.0037	0.018	0.018	-5.40E-05	-0.0068	0.0033
SPSB1	TEMRA CD8	0.015	-0.0059	-0.00054	-0.0016	0.0026	0.00088	-0.012
SPSB2	TEMRA CD8	0.0027	0.0074	0.0058	-0.0011	-0.0024	0.00088	0.00024
SPSB3	TEMRA CD8	0.0016	0.0081	0.031	-0.0078	0.0038	0.01	-0.0011
SPTAN1	TEMRA CD8	-0.0035	-0.013	-0.0016	-0.021	-0.011	0.0023	-0.01
SPTB	TEMRA CD8	-0.0049	-0.0057	0.019	-0.0079	0.0064	0.0088	0.04
SPTBN1	TEMRA CD8	-0.0062	0.0014	-0.016	-0.02	-0.016	0.0045	-0.013
SPTBN5	TEMRA CD8	-0.00028	-3.60E-05	0.009	-0.009	0.00028	0.011	-0.0011
SPTLC2	TEMRA CD8	0.0011	-0.013	-0.011	-0.017	-0.0031	-0.0059	0.0059
SPTSSA	TEMRA CD8	-0.0073	-0.0035	0.0085	0.022	-0.00093	-0.011	0.015
SPTSSB	TEMRA CD8	-0.012	0.014	-0.003	0.0042	0.0043	-0.0035	-0.00042
SPTY2D1	TEMRA CD8	-0.00039	-0.019	-0.0025	-0.0059	-0.006	0.012	0.011
SQLE	TEMRA CD8	0.017	-0.0088	-0.00049	0.0053	0.0014	0.0061	-0.008
SQRDL	TEMRA CD8	0.024	-0.0022	-0.011	0.0049	0.01	0.013	-0.011
SQSTM1	TEMRA CD8	-0.01	0.012	0.021	0.013	-0.025	-0.0084	-0.0087
SRA1	TEMRA CD8	0.021	0.0055	-0.0011	0.0069	0.00031	-0.0047	-0.00025
SRBD1	TEMRA CD8	0.0015	-0.0053	-0.017	0.0026	-0.0028	-0.0089	-0.008
SRC	TEMRA CD8	-0.0044	9.20E-05	0.0016	-0.0049	-0.0064	-0.0064	-0.0012
SRCAP	TEMRA CD8	-0.0034	-0.0059	0.00021	-0.029	-0.01	-0.001	-0.0098
SRD5A1	TEMRA CD8	0.0019	-0.0093	0.0022	0.009	-0.0015	-0.0097	-0.00039
SRD5A3	TEMRA CD8	0.0028	-0.0029	0.0095	0.013	-5.80E-05	-0.0075	0.025
SREBF1	TEMRA CD8	0.0069	0.01	-0.0045	-0.013	-0.013	0.0069	-0.03
SREBF2	TEMRA CD8	0.0067	-0.016	0.009	-0.0093	-0.014	0.0038	-0.014
SREK1IP1	TEMRA CD8	0.0083	0.0048	0.0029	0.011	0.0097	-0.013	0.016
SRF	TEMRA CD8	0.0092	0.0028	0.007	-0.008	-0.011	0.0032	-0.013
SRGAP2	TEMRA CD8	0.011	-0.019	-0.0081	-0.02	-0.0033	-0.0045	-0.0023
SRGAP2B	TEMRA CD8	0.0049	-0.0083	-0.0043	-0.016	0.013	-0.0051	0.0012
SRGAP2C	TEMRA CD8	0.0021	-0.0074	-0.0089	-0.013	0.0047	-0.0043	0.0038
SRGN	TEMRA CD8	0.014	-0.0095	0.0064	0.016	0.0094	-0.017	0.00067
SRM	TEMRA CD8	0.013	0.022	0.0012	-0.0016	0.0005	0.023	-0.0095
SRP14-AS1	TEMRA CD8	0.0037	0.011	-0.013	3.30E-05	0.014	0.0036	-0.0074
SRP9	TEMRA CD8	0.0032	0.0023	-0.012	0.028	0.0066	0.0033	0.012
SRR	TEMRA CD8	0.012	0.0015	-0.0081	0.0024	-0.0019	-0.0019	0.0015
SRRD	TEMRA CD8	0.0047	0.0076	-0.0084	0.0083	-0.0088	-0.001	-0.009
SRRM2	TEMRA CD8	-0.014	-0.011	0.0084	-0.018	0.00014	-0.0081	-0.021
SRRM5	TEMRA CD8	-0.0045	-0.0039	-0.0039	-0.013	0.011	-0.0031	0.0051
SRRT	TEMRA CD8	0.0079	0.006	-0.0017	-0.0065	-0.018	-0.0089	-0.0013
SRSF12	TEMRA CD8	-0.011	-0.0084	0.0036	-0.0021	0.0099	-0.0015	0.0045
SRSF5	TEMRA CD8	-0.0084	0.016	0.00054	0.013	0.014	-0.012	-0.016
SRSF6	TEMRA CD8	-0.0095	0.0053	-0.012	0.0072	0.012	-0.0011	0.007
SRSF9	TEMRA CD8	0.017	0.0069	0.013	0.00034	-0.002	-0.0052	0.00094
SRXN1	TEMRA CD8	0.0014	-0.014	0.017	0.016	-0.0012	0.0067	-0.0025
SS18L1	TEMRA CD8	0.0063	-0.0052	0.0029	-0.011	0.019	-0.0074	-0.0054
SSBP2	TEMRA CD8	-0.017	0.01	0.0001	0.0088	-0.0089	0.007	0.02
SSBP3	TEMRA CD8	0.012	-0.0057	0.012	-0.0072	-0.002	-0.012	0.025
SSBP3-AS1	TEMRA CD8	0.0017	-0.0051	0.0099	-0.013	0.0098	-0.02	0.024
SSBP4	TEMRA CD8	0.02	0.0001	0.023	-0.011	-0.0055	0.0085	0.0015
SSFA2	TEMRA CD8	0.0021	-0.0032	-0.0078	-0.0042	-0.00052	-0.013	0.0075
SSH1	TEMRA CD8	-0.007	-0.014	0.018	-0.0085	-0.0089	-0.014	-0.0086
SSH2	TEMRA CD8	-0.013	-0.00029	-0.005	-0.018	-0.0016	-0.0078	-0.0026
SSH3	TEMRA CD8	-0.0036	0.0096	0.0033	-0.0087	-0.022	-0.017	0.012
SSNA1	TEMRA CD8	0.019	0.012	0.02	-0.0018	-0.0089	0.0021	-0.0043
SSR4	TEMRA CD8	0.019	0.014	0.013	0.0042	0.013	0.0077	0.00037
SSSCA1	TEMRA CD8	0.013	0.017	0.012	0.00028	-0.0059	0.0038	-0.0062
SSSCA1-AS1	TEMRA CD8	-0.01	0.0026	0.0024	-0.0076	0.0079	0.0023	-0.002
SSTR3	TEMRA CD8	0.0013	0.015	-0.026	-0.0098	-0.0045	-0.0087	0.006
SSX2IP	TEMRA CD8	0.0085	-0.016	-0.00096	0.0099	-0.01	-0.0025	0.021
ST20-AS1	TEMRA CD8	-0.0096	0.0025	0.0094	0.0077	0.0083	0.00097	-0.01
ST3GAL1	TEMRA CD8	-0.011	0.011	0.0013	-0.0062	0.0022	0.018	-0.018
ST3GAL2	TEMRA CD8	-0.0059	0.0048	0.01	-0.024	-0.023	-0.0022	-0.0054
ST3GAL3	TEMRA CD8	-0.011	0.0034	0.0049	-0.00078	-0.0029	0.0013	-0.0098
ST3GAL4	TEMRA CD8	0.01	-0.012	0.018	0.0009	-0.0044	-0.0087	-0.0047
ST3GAL4-AS1	TEMRA CD8	0.013	-0.0062	0.0054	0.0021	0.0073	-0.00095	-0.0065
ST3GAL5	TEMRA CD8	0.015	-0.011	-0.002	0.0031	0.0021	0.00066	0.0068
ST3GAL5-AS1	TEMRA CD8	-0.0087	0.0023	-0.006	-0.0065	0.002	-0.0095	-3.90E-05
ST5	TEMRA CD8	0.0021	-0.0038	0.007	0.0016	-0.0021	-0.0016	0.0074
ST6GAL1	TEMRA CD8	-0.009	-0.005	-0.01	-0.0062	-0.016	0.021	0.009
ST6GALNAC2	TEMRA CD8	-0.015	0.0059	0.01	0.0083	0.0033	0.0072	-0.0045
ST6GALNAC3	TEMRA CD8	0.0089	-0.0038	-0.0063	-0.0054	0.015	0.016	-0.0013
ST6GALNAC4	TEMRA CD8	-0.0095	0.017	0.003	-0.0074	-0.015	0.00059	-0.011
ST6GALNAC6	TEMRA CD8	-0.0062	-0.0042	0.016	-0.0045	-0.0076	-0.0043	0.0022
ST7	TEMRA CD8	-0.0063	-0.0064	0.018	0.014	-0.0058	-0.0081	0.016
ST7L	TEMRA CD8	-0.0018	0.0027	-0.014	0.0062	0.0091	0.003	-0.0066
ST8SIA1	TEMRA CD8	-0.0071	0.0063	0.00034	0.0027	0.0069	0.0072	-0.013
ST8SIA4	TEMRA CD8	0.0046	-0.021	-0.00027	0.0043	-0.0063	0.0083	-0.0049
ST8SIA6	TEMRA CD8	0.0013	-0.013	0.013	-0.003	-0.015	-0.0042	0.022
STAG1	TEMRA CD8	-0.0087	-0.022	-0.0059	-0.0023	-0.0016	0.005	-0.0035
STAG2	TEMRA CD8	-0.0092	-0.0058	-0.016	0.0082	-0.014	0.012	-0.011
STAG3	TEMRA CD8	-0.0015	0.0045	-0.01	-0.014	0.0025	-0.02	-0.0082
STAG3L1	TEMRA CD8	-0.0073	0.0019	0.0037	-0.012	0.012	-0.0086	-0.0036
STAG3L2	TEMRA CD8	-0.015	0.0011	0.0075	-0.014	0.024	-0.013	0.0049
STAG3L3	TEMRA CD8	-0.012	0.0042	0.0096	-0.017	0.015	-0.0074	0.0029
STAG3L4	TEMRA CD8	-0.0067	-0.0055	0.0097	0.0022	0.013	-0.023	0.0029
STAG3L5P-PVRIG2P-PILRB	TEMRA CD8	-0.015	-0.0012	0.0016	-0.015	0.0027	-0.0063	-0.023
STAM	TEMRA CD8	-0.0099	-0.0042	-0.011	0.0098	-0.0049	0.0079	0.0067
STAM2	TEMRA CD8	-0.0039	-0.011	-0.0073	0.0034	-0.0024	-0.0082	-0.0051
STAMBPL1	TEMRA CD8	-0.0037	0.0068	-0.0015	0.012	0.0093	7.20E-05	-0.037
STAP1	TEMRA CD8	0.0085	0.011	-0.025	-0.0079	-0.011	-0.011	0.0055
STARD10	TEMRA CD8	-0.0015	0.018	0.0065	-0.0026	0.0022	0.019	-0.015
STARD3NL	TEMRA CD8	0.0098	-0.011	0.0065	0.023	-0.0047	-0.026	-0.0026
STARD4	TEMRA CD8	0.0029	-0.019	-0.0044	0.002	-0.0037	-0.018	-0.0033
STARD5	TEMRA CD8	-0.018	0.0045	0.0036	-0.0014	0.0021	0.0023	-2.30E-06
STARD7-AS1	TEMRA CD8	-0.0016	0.0024	-0.0027	-0.00089	0.0026	-0.0028	0.0084
STARD9	TEMRA CD8	-0.016	-0.0062	0.015	-0.009	0.013	-0.017	-0.0028
STAT1	TEMRA CD8	0.02	-0.0047	-0.021	-0.01	0.0085	0.0089	-0.0047
STAT2	TEMRA CD8	0.016	-0.008	-0.023	-0.015	-0.0016	-0.0027	-0.0091
STAT3	TEMRA CD8	0.01	-0.017	-0.00092	-0.01	-0.0058	0.0099	0.012
STAT4	TEMRA CD8	-0.0092	-0.014	0.0041	0.0074	0.012	0.021	-0.014
STAT5A	TEMRA CD8	-0.011	0.016	-0.0043	-0.00033	-0.012	0.015	-0.031
STIL	TEMRA CD8	0.014	-0.0058	-0.017	-0.011	-0.0044	-0.011	-0.0035
STIM1	TEMRA CD8	0.0067	-0.0071	-0.0028	-0.019	-0.011	-0.0034	0.0079
STK10	TEMRA CD8	0.0063	-0.02	0.0097	-0.015	-0.028	0.0042	-0.014
STK11	TEMRA CD8	0.0044	0.0087	0.016	-0.017	-0.023	0.0088	-0.011
STK11IP	TEMRA CD8	-0.0016	-0.008	0.019	-0.016	-0.0091	0.0045	-0.0026
STK16	TEMRA CD8	0.0072	0.0073	0.0015	-0.011	0.0021	0.00071	-0.0095
STK17A	TEMRA CD8	-0.0012	0.011	-0.0042	0.016	0.0016	0.0035	-0.043
STK17B	TEMRA CD8	0.00022	0.0059	-0.017	0.0065	0.014	0.0084	0.0038
STK19	TEMRA CD8	1.60E-05	0.008	0.011	-0.0042	0.0033	-0.0096	0.0039
STK26	TEMRA CD8	-0.0053	-0.0037	-0.012	0.019	-0.027	-0.0035	0.0029
STK3	TEMRA CD8	-0.013	-0.0022	0.012	0.0089	-6.10E-05	0.0036	0.016
STK32C	TEMRA CD8	-0.0054	0.0009	0.0086	0.008	-0.011	-0.0018	-0.0011
STK33	TEMRA CD8	-0.0085	0.0092	-0.0085	0.0022	0.0015	0.0032	-0.018
STK35	TEMRA CD8	-0.011	-0.0089	0.0042	-0.018	-0.0022	0.0018	0.00069
STK36	TEMRA CD8	-0.014	-0.0038	0.00082	-0.014	0.00019	0.0029	-0.0096
STK38	TEMRA CD8	0.00066	-0.023	-0.0058	0.0032	-0.011	0.0069	0.013
STK38L	TEMRA CD8	-0.0073	-0.011	-0.012	0.018	-0.01	0.016	0.0093
STK39	TEMRA CD8	0.011	-0.015	0.0029	0.011	-0.0029	-0.0071	-0.018
STK40	TEMRA CD8	7.40E-05	-0.011	0.019	-0.004	-0.034	0.0047	-0.0063
STKLD1	TEMRA CD8	-0.0054	0.0032	-0.003	-0.012	0.007	0.0041	0.0066
STMN1	TEMRA CD8	0.015	0.0032	-0.013	0.0027	-0.011	-0.019	0.0093
STMN3	TEMRA CD8	0.004	0.0091	-1.00E-05	-0.015	0.014	0.033	0.019
STOM	TEMRA CD8	0.0093	-0.021	0.0056	0.011	0.0023	0.016	-0.024
STOML1	TEMRA CD8	0.012	0.002	0.0023	-0.01	-0.003	0.0038	0.0041
STOX1	TEMRA CD8	0.0027	0.0048	-0.0023	-0.0016	-0.0053	0.0025	-0.0013
STPG1	TEMRA CD8	0.00065	0.0035	-0.009	-0.00068	-0.0015	0.0022	-0.003
STRA13	TEMRA CD8	0.021	0.011	0.012	-0.0042	0.0009	-0.0019	0.0075
STRADB	TEMRA CD8	-0.006	0.016	-0.018	0.0024	-0.0096	-0.0027	-0.0038
STRBP	TEMRA CD8	-0.015	0.021	-0.0085	0.004	0.0037	0.012	-0.011
STRIP2	TEMRA CD8	0.01	-0.013	-0.0099	-0.012	-0.0008	-0.016	0.002
STRN	TEMRA CD8	0.0011	-0.023	0.0033	-0.0026	0.00049	-0.023	0.00093
STRN3	TEMRA CD8	-0.0071	8.40E-05	-0.0029	0.0027	0.011	-0.0013	0.0088
STRN4	TEMRA CD8	0.012	0.0025	0.012	-0.018	-0.018	0.014	-0.00046
STS	TEMRA CD8	-2.10E-05	-0.014	-0.0017	-0.00081	-0.0096	-0.0038	0.013
STT3A	TEMRA CD8	-0.012	-0.012	0.0015	0.02	-0.0073	0.02	0.00051
STUB1	TEMRA CD8	0.009	0.014	0.026	-0.0035	-0.0095	0.0067	-0.0041
STX10	TEMRA CD8	0.011	0.013	0.021	-0.0015	0.0093	0.0092	-0.00039
STX11	TEMRA CD8	0.015	-0.015	0.0083	0.01	-0.012	-0.0031	-0.019
STX16	TEMRA CD8	-0.015	-0.00093	-0.017	-0.011	0.01	-0.0076	0.0019
STX17	TEMRA CD8	-0.002	0.012	-0.016	-0.0072	0.0066	0.0018	-0.0071
STX18-AS1	TEMRA CD8	-0.0036	0.0022	-0.0013	-0.0017	0.0007	-0.0062	-0.006
STX1A	TEMRA CD8	0.0017	-0.0041	0.017	-0.0092	0.008	0.013	0.0021
STX2	TEMRA CD8	0.0026	-0.012	0.0023	0.0022	0.026	0.012	-0.0069
STX3	TEMRA CD8	-0.0052	0.0036	0.0068	0.0018	0.011	0.025	0.021
STX4	TEMRA CD8	0.0042	0.0069	0.015	-0.0043	0.0082	-0.0079	0.0031
STX5	TEMRA CD8	0.006	0.0075	0.0092	0.0069	0.00066	-0.0071	0.001
STX7	TEMRA CD8	0.00051	-0.022	0.0053	0.0055	-0.0045	-0.0058	0.0026
STX8	TEMRA CD8	0.012	0.0059	0.014	0.02	0.0061	-0.023	-0.0034
STXBP1	TEMRA CD8	-0.0095	0.016	-0.014	-0.0096	-0.0067	0.0029	0.015
STXBP4	TEMRA CD8	-0.012	-0.0074	-0.007	-0.0067	0.012	-0.0077	-0.0014
STXBP5	TEMRA CD8	-0.014	-0.016	-0.004	-0.0069	-0.0041	-0.00032	-0.0089
STXBP5-AS1	TEMRA CD8	-0.012	0.0078	0.0039	0.0003	-0.0025	-0.0066	0.0096
STXBP6	TEMRA CD8	-0.0066	-0.0086	0.014	0.014	-0.0031	0.0042	0.014
STYK1	TEMRA CD8	-0.0059	-0.0042	0.011	0.013	0.011	0.016	-0.017
STYX	TEMRA CD8	-0.013	-0.0031	-0.016	0.0093	-0.0063	0.0093	-0.0047
STYXL1	TEMRA CD8	0.012	0.0085	-0.013	0.0072	0.00032	-0.013	-0.0011
SUB1	TEMRA CD8	0.021	-0.007	0.0015	0.018	0.017	-0.0034	-0.014
SUCLG2	TEMRA CD8	-0.0023	0.00029	-0.0044	0.011	0.0075	0.006	-0.0067
SUCLG2-AS1	TEMRA CD8	-0.011	0.0076	-0.0022	0.0041	0.0076	-0.0036	-0.0025
SUDS3	TEMRA CD8	-0.0092	-0.0055	0.0067	0.012	-0.012	0.011	0.0012
SUFU	TEMRA CD8	-0.0065	-0.0023	-0.0058	-0.014	-0.017	0.0093	-0.0072
SUGP2	TEMRA CD8	-0.0042	-0.019	0.0021	-0.027	0.016	-0.0043	0.005
SUGT1P3	TEMRA CD8	-0.0079	0.002	0.0059	-0.013	0.0084	-0.0035	0.0019
SULF2	TEMRA CD8	-0.0058	0.001	0.00091	-0.016	0.0054	-0.0077	0.0014
SULT1A1	TEMRA CD8	-0.011	0.016	-0.0011	-0.005	-0.0047	-0.013	0.0017
SULT1B1	TEMRA CD8	-0.0044	0.0079	-0.017	-0.0073	-0.018	-0.013	0.023
SULT2B1	TEMRA CD8	-0.002	0.0028	0.0016	-0.0015	0.0038	0.0066	0.0099
SUMF1	TEMRA CD8	-0.0072	0.0027	0.015	0.016	0.0033	0.0069	0.011
SUMF2	TEMRA CD8	0.005	0.0033	0.0037	0.00028	-0.0048	-0.0021	-0.0069
SUMO1P3	TEMRA CD8	-0.011	-0.012	-0.00088	-0.0061	0.0092	-0.0078	-0.0018
SUMO3	TEMRA CD8	0.021	0.0068	0.00078	0.0097	0.0013	0.0038	0.0095
SUMO4	TEMRA CD8	-0.011	0.0091	-0.00076	-0.0065	0.0079	-0.0094	0.0055
SUN1	TEMRA CD8	-0.018	0.0073	-0.012	-0.014	-0.011	0.0062	0.0054
SUN2	TEMRA CD8	-0.0073	-0.0024	0.023	-0.012	-0.028	0.011	0.0023
SUOX	TEMRA CD8	-0.0064	0.012	-0.008	-0.0046	-0.015	-0.0074	0.014
SUPT3H	TEMRA CD8	0.0064	0.015	-0.014	-0.00055	0.014	0.0048	0.0044
SUPT6H	TEMRA CD8	-0.0035	-0.011	0.00067	-0.017	-0.0065	-0.0073	-0.012
SUPV3L1	TEMRA CD8	-0.00022	-0.0057	-0.0073	-0.0051	0.011	0.019	0.0015
SURF1	TEMRA CD8	0.0089	0.012	0.0091	0.011	0.016	0.0052	-0.006
SURF2	TEMRA CD8	0.0072	0.018	0.017	0.0045	0.0028	0.0065	-0.013
SUSD1	TEMRA CD8	0.012	-0.023	0.011	0.0034	0.0074	0.0044	0.01
SUSD3	TEMRA CD8	-0.005	0.024	-0.016	-0.01	-0.0034	0.014	0.0077
SUSD4	TEMRA CD8	0.0014	0.015	-0.018	-0.0073	-0.0059	-0.0089	0.013
SUSD6	TEMRA CD8	-0.012	-0.012	0.016	-0.0025	-0.013	-0.0069	0.015
SUV39H1	TEMRA CD8	0.0057	0.0042	0.0049	0.002	-0.015	0.011	-2.40E-05
SUV39H2	TEMRA CD8	0.0034	-0.0049	-0.0081	-0.0064	0.00064	-0.01	0.0055
SUV420H2	TEMRA CD8	0.0081	0.0044	0.0052	-0.019	-0.0048	-0.0046	-0.0013
SUZ12P1	TEMRA CD8	-7.30E-05	0.0033	-0.0092	-0.0029	0.015	-0.0042	0.0042
SV2A	TEMRA CD8	-0.013	0.0077	0.0043	0.0045	-0.011	0.0047	-0.015
SVBP	TEMRA CD8	0.0031	0.019	0.0021	0.013	0.0038	-0.0065	-0.0016
SVIL	TEMRA CD8	-0.018	0.01	0.0098	0.0028	-0.0076	0.00086	0.014
SVIL-AS1	TEMRA CD8	-0.013	0.0034	0.0077	0.013	-0.0087	-0.008	0.0028
SVILP1	TEMRA CD8	-0.014	0.01	-0.0039	0.0017	0.0023	0.0093	-0.011
SVIP	TEMRA CD8	-0.014	0.019	0.0045	0.021	0.0054	0.0044	-0.0031
SWAP70	TEMRA CD8	-0.019	0.013	0.0039	0.011	-0.016	-0.0059	-0.00027
SWI5	TEMRA CD8	-0.0038	0.015	0.011	0.0085	0.0091	0.00021	0.0014
SWSAP1	TEMRA CD8	0.0068	0.017	2.20E-05	-0.009	-0.0051	0.0033	0.00053
SWT1	TEMRA CD8	-0.015	-0.0044	-0.0079	0.0093	-0.00096	0.0091	0.0031
SYAP1	TEMRA CD8	0.0062	0.0019	0.0047	0.0097	0.0065	0.00023	0.0032
SYCE1L	TEMRA CD8	-0.001	0.0077	0.014	-0.0054	0.0072	-0.0028	0.016
SYCE2	TEMRA CD8	0.0014	0.0045	-0.0044	-0.0082	0.011	-0.011	0.0071
SYCP2	TEMRA CD8	-0.0076	-0.0014	0.00094	0.0025	0.00081	0.0027	-0.0037
SYCP3	TEMRA CD8	-0.0099	0.0008	0.01	-0.0063	0.0076	-0.0049	0.0061
SYDE2	TEMRA CD8	-0.01	0.016	-0.013	-0.0025	0.005	0.0078	-0.011
SYK	TEMRA CD8	-0.0087	-0.0023	0.0063	0.0089	-0.015	-0.015	0.001
SYMPK	TEMRA CD8	0.0044	-0.0018	0.0031	-0.0077	-0.0091	0.0013	-0.0039
SYNE1	TEMRA CD8	-0.0044	-0.017	0.0089	-0.014	0.014	-0.007	-0.012
SYNE2	TEMRA CD8	-0.0005	-0.017	0.0017	-0.011	0.018	-0.0047	0.015
SYNE3	TEMRA CD8	0.0027	-0.0013	0.0015	-0.028	0.0016	0.0058	0.016
SYNE4	TEMRA CD8	-0.01	-0.0037	0.0075	-0.0043	0.0043	0.0042	-0.014
SYNGAP1	TEMRA CD8	-0.004	0.011	-0.0063	-0.022	0.0072	-0.0089	0.0065
SYNGR1	TEMRA CD8	0.0037	-0.012	0.014	0.0012	-0.014	-0.024	0.011
SYNGR2	TEMRA CD8	0.023	0.0064	0.0063	-0.0036	0.0011	0.012	-0.0042
SYNGR3	TEMRA CD8	0.00023	-0.0055	0.02	0.0073	-0.0023	-0.0068	-0.0056
SYNJ1	TEMRA CD8	-0.0065	-0.022	-0.0046	-0.007	-0.0027	0.0011	0.0017
SYNJ2	TEMRA CD8	0.003	0.0048	-0.018	-0.017	0.0037	0.012	0.027
SYNJ2BP	TEMRA CD8	-0.015	0.011	-0.0024	0.0078	0.014	-0.0025	0.0055
SYNM	TEMRA CD8	-0.0066	-0.0059	0.0052	0.0041	0.0067	0.0019	-0.011
SYNPO2	TEMRA CD8	-0.00054	0.0035	-0.012	-0.001	0.011	0.00044	0.0044
SYNRG	TEMRA CD8	-0.011	-0.0086	-0.012	-0.013	-0.004	0.014	-0.032
SYPL1	TEMRA CD8	-0.016	0.02	-0.011	0.0085	-0.0099	0.0022	-0.009
SYS1	TEMRA CD8	-0.0024	0.0035	0.012	0.017	0.003	-0.0069	-0.02
SYT11	TEMRA CD8	0.002	-0.024	0.016	0.0082	-0.0055	0.0065	0.0032
SYTL1	TEMRA CD8	0.0081	0.0037	0.028	-0.014	-0.0054	0.011	-0.0043
SYTL2	TEMRA CD8	-0.0089	-0.013	0.009	0.0079	-0.0023	0.00015	0.015
SYTL3	TEMRA CD8	-0.003	-0.012	0.018	0.0046	0.017	-0.0011	-0.0048
SYVN1	TEMRA CD8	-0.00048	0.0019	0.016	-0.0096	0.002	-0.00016	0.0082
SZT2	TEMRA CD8	-0.01	-0.0059	0.0031	-0.029	0.0035	-0.0033	-0.0021
TAB1	TEMRA CD8	0.0026	0.011	0.0037	-0.018	-0.0057	-0.00021	-0.0026
TAB2	TEMRA CD8	-0.0089	0.022	-0.0066	0.0061	0.005	-0.0073	-0.0037
TAB3	TEMRA CD8	-0.0044	-0.01	-0.00045	0.00017	0.0035	-0.00047	-0.0041
TACC3	TEMRA CD8	0.0046	0.019	-0.022	-0.012	-0.011	-0.00094	-0.015
TACO1	TEMRA CD8	0.0068	0.014	-0.013	-0.00024	-0.0069	0.009	0.0068
TADA1	TEMRA CD8	-0.0074	-0.0054	-0.0058	0.015	-0.0018	0.017	0.0032
TADA2A	TEMRA CD8	0.002	-0.0044	-0.0099	-0.0026	0.012	0.0043	0.014
TADA3	TEMRA CD8	0.021	-0.0021	0.014	-0.002	-0.0086	-0.0024	0.0063
TAF1	TEMRA CD8	-0.0074	-0.0096	-0.0051	-0.021	0.0055	-0.012	-0.0071
TAF10	TEMRA CD8	0.019	0.014	0.012	0.0015	0.0057	-0.011	-0.0062
TAF13	TEMRA CD8	-0.0022	-0.0047	0.005	0.0092	0.0069	-0.013	-0.0015
TAF15	TEMRA CD8	-0.0089	-0.0051	-0.0016	-0.021	0.03	-0.0097	-0.0021
TAF1A	TEMRA CD8	-0.013	-0.0018	-0.0019	0.0026	0.0055	0.0057	0.0051
TAF1A-AS1	TEMRA CD8	-0.0092	0.0073	-0.00011	0.0028	0.0042	0.00028	-0.00024
TAF1B	TEMRA CD8	0.013	-0.017	-0.0053	-0.0036	0.0041	-0.004	0.0053
TAF1C	TEMRA CD8	-0.0051	0.0021	0.0098	-0.024	-0.0043	0.0036	-0.0062
TAF1D	TEMRA CD8	-0.003	0.0085	-0.0041	-0.0095	0.035	-0.017	0.0036
TAF4	TEMRA CD8	0.0033	-0.0015	0.01	-0.0053	0.0079	-0.0097	0.019
TAF4B	TEMRA CD8	-0.0083	0.016	-0.019	-0.002	0.0017	0.0097	-0.011
TAF5	TEMRA CD8	0.0057	-0.013	-0.0017	0.0068	0.007	0.0076	0.015
TAF5L	TEMRA CD8	0.0068	-0.0089	-0.0061	-0.0093	0.015	-0.016	-0.0091
TAF6L	TEMRA CD8	-0.0044	0.0086	0.0074	-0.018	-0.01	0.008	0.0022
TAF7	TEMRA CD8	-0.01	0.0069	0.014	0.024	-0.0027	-0.011	0.00028
TAF9	TEMRA CD8	0.013	0.0095	-0.017	0.016	0.012	0.0037	0.0026
TAF9B	TEMRA CD8	-0.013	0.003	-0.011	0.014	-0.011	0.0076	0.0082
TAGAP	TEMRA CD8	-0.0029	-0.00057	-0.01	-0.0018	0.0028	0.034	0.01
TAGLN	TEMRA CD8	-0.0038	-0.0027	0.0016	-0.013	0.0051	-0.0044	0.0029
TAGLN2	TEMRA CD8	0.0093	0.0055	0.01	0.014	0.004	0.0069	0.0024
TALDO1	TEMRA CD8	0.026	0.0075	-0.0019	-0.0008	-0.0013	0.007	0.00089
TAMM41	TEMRA CD8	-0.013	-0.0023	0.0024	0.0026	0.0061	-0.0052	-0.0025
TANC2	TEMRA CD8	-0.019	-4.80E-05	0.018	0.002	-0.00083	-0.0028	-0.0022
TANGO2	TEMRA CD8	0.015	-0.012	0.015	-0.0001	0.0025	0.0025	0.0027
TANGO6	TEMRA CD8	-0.009	-0.011	-0.0036	-0.01	-0.0044	0.0021	-0.0091
TANK	TEMRA CD8	0.016	-0.0089	-0.014	0.0089	0.011	0.014	-0.022
TAOK1	TEMRA CD8	-0.0055	-0.0055	0.0077	-0.0064	0.025	-0.015	0.0052
TAOK2	TEMRA CD8	-0.0018	-0.0086	0.012	-0.029	-0.006	0.00086	-0.0027
TAP1	TEMRA CD8	0.024	-0.0086	-0.0094	-0.011	0.0002	0.0056	-0.0077
TAP2	TEMRA CD8	0.011	-0.0061	-0.0005	-0.014	0.0027	-0.0036	-0.0014
TAPBPL	TEMRA CD8	0.011	-0.0085	0.0082	-0.0036	0.0063	0.0074	-0.00017
TAPT1	TEMRA CD8	-0.011	-0.00047	-0.016	-0.00038	-0.0077	0.0053	0.00083
TAPT1-AS1	TEMRA CD8	-0.011	0.0073	0.0015	-0.01	-0.00036	0.0062	-0.00022
TARBP1	TEMRA CD8	-0.0051	0.0068	-0.021	-0.011	0.0019	-0.00044	-0.008
TARP	TEMRA CD8	-0.0013	-0.0051	0.0071	0.015	-0.013	-0.014	-0.0029
TARS	TEMRA CD8	0.018	-0.016	-0.012	0.0061	-0.0059	0.0062	5.90E-05
TARSL2	TEMRA CD8	-0.011	0.013	0.00072	0.0043	0.0048	0.0076	0.00035
TAS2R43	TEMRA CD8	-0.0061	-0.0022	-0.0019	-0.013	0.0079	-0.011	-0.0025
TAS2R5	TEMRA CD8	-0.011	0.0041	0.00022	-0.0048	0.0074	-0.0027	0.016
TATDN1	TEMRA CD8	0.001	0.011	-0.011	0.0095	0.0087	-0.007	-8.70E-05
TATDN2	TEMRA CD8	0.0076	-0.012	-0.0084	-0.022	0.00073	-0.0029	0.0055
TATDN3	TEMRA CD8	0.0033	-0.0017	-0.0035	0.011	0.0027	-0.014	-0.0059
TBC1D1	TEMRA CD8	0.009	-0.0027	-0.0076	-0.012	-0.0014	-0.0087	-0.00085
TBC1D10A	TEMRA CD8	-0.0019	0.017	0.0064	-0.012	0.009	0.018	0.004
TBC1D10B	TEMRA CD8	0.013	-0.0036	0.011	-0.0058	-0.016	0.00025	0.0029
TBC1D10C	TEMRA CD8	0.017	0.01	0.016	-0.016	-0.011	0.012	0.00069
TBC1D14	TEMRA CD8	-0.018	0.00083	-0.00094	-0.0062	-0.019	0.011	-0.0048
TBC1D16	TEMRA CD8	-0.012	0.013	-0.0055	-0.0058	-0.009	0.0015	0.0099
TBC1D17	TEMRA CD8	-0.0072	0.0088	0.022	-0.0058	-0.00076	0.00084	0.0032
TBC1D19	TEMRA CD8	-0.014	-0.0083	0.015	0.009	0.021	-0.00013	0.013
TBC1D2	TEMRA CD8	-0.0029	-0.0016	0.017	-0.0061	-0.024	0.0028	0.006
TBC1D22A-AS1	TEMRA CD8	-0.0033	0.0023	0.00056	-0.013	0.022	-0.013	0.001
TBC1D22B	TEMRA CD8	0.0052	-0.0046	-0.0036	-0.0063	0.0034	0.0011	-0.0096
TBC1D24	TEMRA CD8	-0.0034	0.007	0.00082	-0.013	0.0014	0.002	-0.0037
TBC1D25	TEMRA CD8	0.007	-0.016	0.023	0.0034	-0.01	0.0034	-0.0021
TBC1D2B	TEMRA CD8	-0.0078	-0.0045	0.0052	-0.019	0.0089	0.0082	0.0015
TBC1D30	TEMRA CD8	-0.005	-0.0046	0.0003	0.00071	-0.0029	-0.0051	0.013
TBC1D31	TEMRA CD8	0.011	-0.018	-0.0073	-0.0021	-0.0022	0.0093	-0.0081
TBC1D32	TEMRA CD8	-0.011	-0.0052	-0.0098	-0.0043	0.0089	-0.014	0.0029
TBC1D4	TEMRA CD8	-0.0049	0.016	-0.021	-0.0095	-0.00049	0.001	0.0036
TBC1D5	TEMRA CD8	-0.0093	-0.017	0.0026	-0.0039	-0.0079	-0.0013	-0.014
TBC1D7	TEMRA CD8	0.013	0.0017	-0.0092	0.0079	0.0074	-0.0067	0.0015
TBC1D8	TEMRA CD8	-0.014	0.00023	0.00049	-0.012	0.01	-0.00052	0.0076
TBC1D9B	TEMRA CD8	-0.0002	-0.0082	0.0076	-0.021	-0.03	0.0054	-0.0062
TBCA	TEMRA CD8	0.015	0.011	0.0053	0.016	0.0089	-0.011	0.0077
TBCB	TEMRA CD8	0.018	0.0064	0.025	0.0034	-0.0088	0.0013	0.0056
TBCD	TEMRA CD8	-0.0036	-0.0022	0.01	-0.0096	-0.015	0.0024	-0.011
TBCEL	TEMRA CD8	-0.002	-0.018	-0.013	-0.00014	-0.0074	-0.0048	0.0043
TBCK	TEMRA CD8	-0.0084	-0.0088	-0.017	-0.001	0.0063	-0.0064	-0.0089
TBK1	TEMRA CD8	0.0058	-0.026	-0.0053	0.012	-0.004	0.00052	-0.0054
TBKBP1	TEMRA CD8	0.0039	-0.00056	0.022	-0.0073	0.008	-0.01	0.0056
TBL1X	TEMRA CD8	-0.003	-0.0022	0.0021	-0.00087	-0.014	-0.011	-0.0055
TBL1XR1	TEMRA CD8	-0.0083	0.0034	-0.015	0.0064	0.01	0.013	0.00091
TBL3	TEMRA CD8	0.0072	0.0094	0.019	-0.0081	-0.017	0.021	-0.006
TBX19	TEMRA CD8	-0.0081	-0.007	0.011	0.0038	0.0065	0.01	0.0078
TBX21	TEMRA CD8	0.0095	-0.022	0.017	-0.0029	-0.013	-0.012	0.011
TBXA2R	TEMRA CD8	-0.0012	0.02	-0.016	-0.012	-0.017	-0.0087	0.0034
TBXAS1	TEMRA CD8	-0.0028	-0.004	0.011	0.0016	-0.0057	-0.0046	0.016
TC2N	TEMRA CD8	-0.011	0.003	-0.0028	0.00077	0.0087	0.029	-0.0029
TCAF1	TEMRA CD8	-0.014	-7.60E-05	0.0082	0.0055	-0.016	-0.0042	9.40E-05
TCAF2	TEMRA CD8	-0.01	0.0088	-0.013	0.0013	-0.0028	0.0058	0.0093
TCAIM	TEMRA CD8	0.0023	-0.0046	-0.015	0.0031	-0.011	-0.00074	-0.0032
TCEA2	TEMRA CD8	0.0025	0.016	-0.00018	-0.014	-0.0017	0.011	0.0044
TCEA3	TEMRA CD8	-0.005	0.021	-0.02	-0.0075	-0.015	-0.011	0.0028
TCEAL1	TEMRA CD8	-0.011	0.015	-0.00077	0.015	-0.0075	-0.0045	-0.018
TCEAL3	TEMRA CD8	-0.014	0.017	0.01	0.011	-0.006	0.0025	-0.012
TCEAL4	TEMRA CD8	-0.012	0.02	0.0036	0.011	-0.0023	-0.0026	-0.015
TCEAL8	TEMRA CD8	0.002	0.012	-0.015	0.022	-0.018	-0.0099	-0.0017
TCEANC	TEMRA CD8	0.0013	-0.013	-0.00021	0.0036	-0.0016	0.011	-0.009
TCEANC2	TEMRA CD8	-0.012	-0.0013	-0.012	0.0035	0.0049	0.0031	0.00037
TCEB1	TEMRA CD8	0.016	0.0095	-0.0021	0.018	0.011	-0.011	0.00028
TCEB2	TEMRA CD8	0.019	0.018	0.017	0.0038	0.0028	-0.00097	-0.0039
TCEB3-AS1	TEMRA CD8	-0.0071	0.0068	0.0018	-0.0048	0.021	-0.007	0.0043
TCERG1L	TEMRA CD8	-0.0034	-0.01	0.0057	0.0005	-0.0045	-0.0019	0.0048
TCF19	TEMRA CD8	0.00039	-0.0064	0.0032	-0.0004	-0.022	-0.019	-0.0079
TCF20	TEMRA CD8	-0.0022	-0.0061	-0.0041	-0.024	0.0089	-0.012	-0.0018
TCF25	TEMRA CD8	0.0097	-0.0047	0.018	-0.0067	-0.0026	-0.0081	0.01
TCF3	TEMRA CD8	0.0097	0.0098	0.0062	-0.021	-0.017	0.016	0.003
TCF4	TEMRA CD8	-0.0023	-0.0013	0.0023	-0.0012	0.0011	0.012	0.015
TCF7	TEMRA CD8	-0.012	0.023	-0.0085	0.003	-0.0083	0.0065	-0.022
TCF7L1	TEMRA CD8	-0.0074	-0.0018	-0.0016	-0.0019	0.006	-0.0047	-0.0019
TCF7L2	TEMRA CD8	-0.0073	0.0033	0.013	0.0092	-0.0037	-0.014	0.0083
TCFL5	TEMRA CD8	-0.00054	0.0041	0.0036	-0.00064	-0.0057	-0.0018	0.0064
TCHP	TEMRA CD8	-0.0076	-0.0061	0.014	-0.0023	-0.0039	0.003	-0.015
TCIRG1	TEMRA CD8	0.0041	-0.0057	0.025	-0.016	-0.014	-0.0051	-0.004
TCL6	TEMRA CD8	0.0006	-0.0025	-0.008	-0.0023	0.0034	-0.0077	0.0062
TCP11L1	TEMRA CD8	-0.00031	-0.017	0.0048	-0.0069	0.004	-0.0029	0.0033
TCP11L2	TEMRA CD8	-0.015	0.0072	0.00022	-0.0063	0.0081	-0.013	0.005
TCTA	TEMRA CD8	0.018	-0.0045	-0.0016	0.0027	-0.0027	0.0014	0.0028
TCTEX1D2	TEMRA CD8	0.012	0.0018	-0.0021	-0.0039	0.007	-0.017	0.013
TCTN1	TEMRA CD8	-0.014	0.0046	-0.0032	0.0052	0.0052	0.0095	0.0062
TCTN2	TEMRA CD8	-0.012	0.0015	0.0073	-0.0042	0.0025	0.0038	0.0016
TDG	TEMRA CD8	0.0026	0.0013	-0.0032	0.0069	0.0016	-0.006	0.0052
TDRD3	TEMRA CD8	0.013	-0.0086	-0.0031	0.004	0.0059	-0.0044	-0.00021
TDRD7	TEMRA CD8	0.0096	-0.017	-0.015	-0.0027	-0.0086	0.0044	-0.0016
TDRD9	TEMRA CD8	-0.003	0.0036	-0.0062	-0.0034	-0.0047	0.0023	-0.0051
TDRKH	TEMRA CD8	-0.0073	0.00097	-0.0044	0.0019	0.0057	0.037	0.011
TEC	TEMRA CD8	-0.018	0.015	-0.0097	0.0061	-0.012	-0.0037	0.0063
TECPR1	TEMRA CD8	0.0016	0.0083	-0.0038	-0.022	-0.0045	-0.0093	-0.0023
TECPR2	TEMRA CD8	-0.0079	-0.0016	0.00083	-0.014	-0.0098	-0.003	0.0016
TECR	TEMRA CD8	0.002	0.0075	0.0089	0.014	-0.009	-0.016	0.01
TEF	TEMRA CD8	-0.0025	0.00046	0.0035	-0.0091	-0.01	0.016	0.023
TEKT4P2	TEMRA CD8	0.0025	0.0021	-9.30E-05	-0.0047	0.0046	0.0018	0.0044
TELO2	TEMRA CD8	-0.0019	0.01	0.013	-0.016	-0.025	-6.00E-05	-0.01
TENM1	TEMRA CD8	-0.0078	-0.0098	0.0025	-0.015	0.0099	-0.027	-0.0082
TEP1	TEMRA CD8	-0.0037	-0.012	0.0031	-0.026	0.0098	-0.017	-0.001
TEPP	TEMRA CD8	-0.00098	0.012	0.0024	-0.0034	0.0045	0.0069	-0.0013
TERF1	TEMRA CD8	0.0058	-0.0075	0.0053	0.01	0.006	-0.024	-0.0037
TESC	TEMRA CD8	0.023	-0.006	0.01	-0.0066	0.0087	0.015	-0.0016
TESK1	TEMRA CD8	0.007	0.0051	0.018	-0.0065	-0.014	-0.0033	-0.001
TESK2	TEMRA CD8	-0.017	0.0043	0.0062	0.0049	-0.0061	-0.0032	-0.0028
TESPA1	TEMRA CD8	0.0053	0.012	-0.026	-0.014	-0.0096	-0.00063	0.01
TET1	TEMRA CD8	0.0014	-0.0082	-0.014	-0.014	0.0093	-0.01	-0.012
TET2	TEMRA CD8	-0.00091	-0.0071	-0.011	-0.012	-0.0033	-0.025	0.0042
TET3	TEMRA CD8	-0.00064	0.00098	0.00026	-0.02	-0.00051	-0.019	0.00066
TEX10	TEMRA CD8	0.0011	-0.0034	-0.021	0.007	-0.0055	0.0047	-0.0072
TEX2	TEMRA CD8	-0.0071	-0.013	-0.006	-0.0068	-0.0077	0.019	0.00019
TEX264	TEMRA CD8	0.022	0.0053	0.0087	-0.0081	-0.0039	0.0076	0.0074
TEX30	TEMRA CD8	-0.0025	0.0072	-0.0023	0.017	-0.0027	-0.015	-0.0071
TFAP2E	TEMRA CD8	0.0041	-0.0069	0.0099	-0.014	-0.0083	-0.0027	0.0096
TFB1M	TEMRA CD8	-0.0061	0.0045	-0.0075	0.0006	0.018	-0.0067	0.0027
TFCP2	TEMRA CD8	-0.0008	-0.0079	-0.0076	-0.0039	0.014	-0.016	-0.0014
TFCP2L1	TEMRA CD8	-0.013	-0.0015	0.0073	0.0072	-0.0089	-0.00032	0.014
TFDP1	TEMRA CD8	0.022	-0.0097	-0.013	-0.004	-0.004	0.0036	-0.0074
TFDP2	TEMRA CD8	0.0043	-0.016	0.017	0.0066	-0.0043	-0.022	0.017
TFE3	TEMRA CD8	0.0053	0.0087	0.0028	-0.012	-0.0059	0.0025	-0.0083
TFEB	TEMRA CD8	0.012	-0.0047	0.004	-0.011	0.0033	0.013	0.03
TFIP11	TEMRA CD8	0.0052	-0.011	-0.0054	-0.0012	-0.018	0.01	-0.0088
TFPT	TEMRA CD8	0.015	0.013	0.0033	-0.012	0.0045	0.0075	-0.0037
TFR2	TEMRA CD8	0.004	-0.0066	0.014	-0.004	-0.0052	-0.00024	-0.0048
TFRC	TEMRA CD8	0.0057	-0.02	-0.0079	-0.0054	0.0056	-0.0011	0.0044
TG	TEMRA CD8	0.00042	0.0018	0.0046	-0.0093	0.014	-0.00092	0.0043
TGDS	TEMRA CD8	-0.007	0.00015	-0.011	0.015	0.013	0.008	0.0046
TGFA	TEMRA CD8	-0.019	0.006	0.0074	0.012	-0.012	-0.0066	-0.0094
TGFB1	TEMRA CD8	0.011	-0.0003	0.023	-0.0072	-0.011	0.0027	0.0055
TGFB3	TEMRA CD8	-0.0047	0.0044	0.0068	-0.0045	0.0061	-0.0038	0.0036
TGFBI	TEMRA CD8	-0.013	0.0017	0.014	0.0096	0.0048	0.017	-0.018
TGFBR1	TEMRA CD8	-0.013	-0.02	0.0055	0.0046	-0.018	0.012	0.0095
TGFBR2	TEMRA CD8	-0.013	-0.0046	-0.013	0.00025	-0.014	0.026	-0.0041
TGFBR3	TEMRA CD8	0.0037	-0.024	0.016	0.0043	-0.0035	0.0059	-0.00049
TGFBR3L	TEMRA CD8	0.004	0.0017	0.015	-0.0072	-0.0062	0.0041	0.017
TGIF1	TEMRA CD8	-0.016	0.014	0.0091	0.016	-0.0054	0.0042	-0.0039
TGIF2	TEMRA CD8	-0.0032	0.0094	-0.0071	-0.0022	-0.0056	0.008	-0.0051
THADA	TEMRA CD8	-0.011	-0.017	-0.014	-0.013	-0.0027	0.01	-0.017
THAP2	TEMRA CD8	-0.0092	0.0043	-0.0048	0.011	-0.0063	0.009	0.0067
THAP3	TEMRA CD8	0.0076	0.013	0.014	-0.0053	-0.0034	0.012	-0.0051
THAP4	TEMRA CD8	0.011	0.0071	0.0099	-0.0059	-0.013	0.0009	0.0054
THAP5	TEMRA CD8	-0.003	0.0066	0.0025	0.0024	0.0052	0.0048	0.0029
THAP6	TEMRA CD8	-0.0058	-0.0086	-0.011	0.0095	0.0098	0.015	0.0005
THAP7	TEMRA CD8	-0.0029	0.022	0.015	-0.0045	-0.0069	0.012	-0.0036
THAP7-AS1	TEMRA CD8	-0.0048	0.0089	0.008	5.80E-05	-0.0029	-0.0045	0.0011
THAP8	TEMRA CD8	0.005	0.0052	0.01	-0.0072	-0.0069	0.0057	-0.0024
THAP9	TEMRA CD8	-0.0097	-0.0012	-0.0078	0.0044	-0.0085	0.0031	-0.0071
THAP9-AS1	TEMRA CD8	-0.0039	-0.0067	-0.0073	0.0088	0.0042	0.0048	-0.0031
THBS1	TEMRA CD8	-0.0026	-0.0088	0.01	0.00061	-0.018	-0.016	0.005
THBS3	TEMRA CD8	-0.0043	0.0071	-0.003	-0.013	0.0085	-0.0016	0.0058
THEM4	TEMRA CD8	-0.0076	0.02	-0.012	-0.0033	0.0006	0.0096	0.029
THEM5	TEMRA CD8	-0.0073	0.0025	0.0069	-0.0094	0.017	0.027	0.018
THEM6	TEMRA CD8	0.011	0.014	0.00085	-0.0096	-0.0085	-0.0013	-0.01
THEMIS	TEMRA CD8	0.0098	-0.0069	-0.0095	-0.005	0.018	0.039	0.00046
THEMIS2	TEMRA CD8	0.00088	0.00099	0.0019	-0.0067	-0.0058	-0.0037	0.0057
THG1L	TEMRA CD8	-0.00098	0.0069	0.00068	0.0053	-0.0037	-0.012	0.011
THNSL1	TEMRA CD8	-0.011	0.0094	-0.02	0.0028	-0.0025	0.0064	0.002
THOC3	TEMRA CD8	0.0085	0.0074	-0.0028	-0.00067	-0.0069	-0.00044	0.00094
THOC6	TEMRA CD8	0.015	0.015	-0.002	-0.0063	-0.0015	-0.00096	0.0025
THOC7	TEMRA CD8	0.014	0.011	-0.0005	0.021	0.011	-0.0063	-0.006
THOP1	TEMRA CD8	0.0068	0.006	0.01	-0.014	-0.014	0.016	-0.0099
THRA	TEMRA CD8	-0.012	0.012	0.011	-0.0045	-0.0041	-0.0048	0.012
THRA1/BTR	TEMRA CD8	0.0011	0.0047	0.0081	-0.0071	0.021	-0.019	0.00081
THRIL	TEMRA CD8	0.0018	-0.0036	0.0042	0.002	0.011	0.011	-0.008
THTPA	TEMRA CD8	-0.016	-0.0012	0.011	-0.011	0.0063	-0.0049	0.0075
THUMPD2	TEMRA CD8	0.0042	-0.0052	-0.011	0.0081	0.0058	-0.0013	0.0005
THUMPD3-AS1	TEMRA CD8	-0.011	0.0012	0.0053	0.0032	0.023	-0.0023	0.0078
TIAF1	TEMRA CD8	-0.0074	-0.0037	0.00023	-0.014	0.0032	-0.0027	-0.0088
TIAL1	TEMRA CD8	-0.0034	0.0031	-0.003	-0.00024	0.03	-0.02	0.015
TIAM1	TEMRA CD8	-0.0028	0.018	-0.021	-0.014	-0.0089	-0.0062	0.0097
TIAM2	TEMRA CD8	-0.0062	-0.0011	0.004	-0.011	0.016	0.013	0.01
TICAM1	TEMRA CD8	0.011	0.0064	0.0085	-0.011	-0.022	0.0074	-0.00056
TICRR	TEMRA CD8	0.013	-0.006	-0.011	-0.013	-0.004	-0.011	-0.0037
TIFA	TEMRA CD8	-0.00092	0.0089	-0.0047	0.012	0.0024	0.011	-0.024
TIGAR	TEMRA CD8	0.018	-0.0088	-0.0092	0.0042	0.0089	-0.0032	0.0052
TIGD1	TEMRA CD8	-0.015	-0.0052	-0.0052	-0.0091	0.024	0.0069	-0.004
TIGD2	TEMRA CD8	-0.0096	-0.0035	-0.0027	0.0056	-0.018	-0.0054	0.0037
TIGD5	TEMRA CD8	0.00076	0.0099	0.015	-0.0064	-0.0069	-0.0019	0.0076
TIGD6	TEMRA CD8	-0.002	-0.0041	-0.013	0.00089	-0.0076	0.0025	0.0087
TIGD7	TEMRA CD8	-0.011	0.0079	-0.006	0.0033	-0.01	0.0022	-0.02
TIGIT	TEMRA CD8	-0.0091	0.0039	0.0061	0.016	-0.015	-0.029	-0.026
TIMD4	TEMRA CD8	0.014	0.0055	-0.024	-0.0088	-0.0063	-0.0077	0.0067
TIMELESS	TEMRA CD8	0.0083	-0.014	-0.011	-0.0096	-0.016	-0.015	0.012
TIMM10	TEMRA CD8	0.015	0.013	0.001	0.0028	0.0098	-0.0041	-8.20E-05
TIMM10B	TEMRA CD8	-0.016	-0.00012	0.0018	0.017	-0.0087	0.01	-0.0029
TIMM13	TEMRA CD8	0.017	0.018	0.0017	-0.0081	-0.0073	0.0067	0.0022
TIMM17B	TEMRA CD8	0.015	0.016	0.012	0.0044	0.0035	0.0032	-0.0086
TIMM23B	TEMRA CD8	-0.015	-0.0099	-0.0027	-0.0078	0.015	-0.0076	-0.011
TIMM44	TEMRA CD8	0.0056	0.0068	0.012	-0.0041	0.00063	0.0083	-0.00073
TIMM8A	TEMRA CD8	0.0015	0.012	-0.0068	0.0043	0.0074	0.0056	0.011
TIMM8B	TEMRA CD8	0.02	0.011	-0.0022	0.0048	0.0061	-0.0049	0.005
TIMM9	TEMRA CD8	0.0067	0.016	-0.012	0.0032	0.01	-0.0062	-0.0042
TIMP1	TEMRA CD8	-0.0029	0.015	0.0057	-0.0023	-0.0024	0.016	0.034
TIPARP	TEMRA CD8	0.0078	-0.0026	-0.0093	-0.012	0.019	-0.015	-0.0013
TIPARP-AS1	TEMRA CD8	0.0049	-0.0018	-0.0018	-0.0022	0.0074	-0.0053	-0.0051
TIPIN	TEMRA CD8	0.012	-0.0036	-0.014	-0.0014	-0.0037	-0.012	0.0046
TIPRL	TEMRA CD8	0.019	-0.0013	-0.0074	0.011	0.0066	-0.015	-0.0011
TIRAP	TEMRA CD8	-0.005	-0.0034	0.0032	-0.0076	-0.0064	-0.007	-0.0038
TJAP1	TEMRA CD8	0.00035	0.01	0.01	-0.00051	0.0051	0.0064	-0.0092
TJP2	TEMRA CD8	0.0046	-0.015	0.0016	-0.00049	-0.0077	-0.003	0.025
TJP3	TEMRA CD8	-0.0096	0.011	0.0058	-2.70E-05	-0.0083	0.0092	-3.80E-05
TK1	TEMRA CD8	0.02	-0.0033	-0.01	-0.0076	-0.0095	-0.019	-0.0024
TK2	TEMRA CD8	-0.006	-0.0053	0.0028	-0.0044	-0.0061	-0.006	0.0096
TKFC	TEMRA CD8	0.011	0.0069	0.007	-0.011	-0.016	0.00041	-0.0081
TKT	TEMRA CD8	0.019	0.0087	-0.0028	-0.012	-0.011	0.0013	-0.00022
TKTL1	TEMRA CD8	-0.0064	-0.00099	0.0069	0.011	-0.0034	-0.013	0.0088
TLDC1	TEMRA CD8	-0.00045	-0.0036	-0.00071	-0.0023	-0.0067	0.0031	-0.0047
TLDC2	TEMRA CD8	-0.0012	-0.0031	-0.01	-0.018	0.023	2.90E-05	0.00038
TLE1	TEMRA CD8	-0.012	-0.0014	0.016	0.0092	-0.015	-0.011	-0.007
TLE2	TEMRA CD8	-0.015	0.016	0.0096	-0.0014	-0.0076	0.011	0.0045
TLE3	TEMRA CD8	0.0092	-0.0063	0.0065	-0.015	-0.014	-0.0021	-0.018
TLK1	TEMRA CD8	-0.0097	-0.0022	-0.0057	-0.001	-0.0022	-0.006	-0.003
TLN1	TEMRA CD8	0.0035	-0.017	0.013	-0.01	-0.021	0.0071	-0.008
TLR1	TEMRA CD8	-0.002	-0.0013	-0.011	0.0065	-0.014	-0.0048	0.0021
TLR3	TEMRA CD8	0.0069	-0.021	6.50E-05	0.0045	-0.012	-0.0052	-0.012
TLR5	TEMRA CD8	0.0016	0.013	-0.02	-0.0028	-0.011	-0.016	0.0058
TLR6	TEMRA CD8	-0.01	0.00039	0.00072	0.0027	-0.0082	-0.013	0.0051
TLR9	TEMRA CD8	-0.0057	0.014	-0.015	-0.015	-0.0065	-0.0015	0.014
TM2D3	TEMRA CD8	0.0043	-0.0097	0.00052	0.01	0.012	0.0064	0.0075
TM6SF1	TEMRA CD8	-0.0032	-0.0076	0.0047	0.011	-0.019	-0.019	0.013
TM7SF2	TEMRA CD8	0.011	0.012	-0.0066	-0.014	-0.0072	0.0025	-0.0026
TM9SF1	TEMRA CD8	0.016	0.00059	-0.0083	-0.0042	0.0027	0.014	0.015
TM9SF4	TEMRA CD8	-0.006	-0.01	-0.0037	-0.0064	-0.0098	0.008	-0.0057
TMA16	TEMRA CD8	0.0087	0.0073	-0.0089	0.011	0.018	-0.0023	-0.0043
TMA7	TEMRA CD8	0.011	0.02	0.013	0.015	0.014	0.0024	0.00054
TMBIM1	TEMRA CD8	0.0088	-0.0091	0.00089	0.0056	-0.0036	0.014	0.03
TMBIM4	TEMRA CD8	0.016	0.0025	-0.0043	0.016	0.0085	-0.0026	0.0095
TMC4	TEMRA CD8	-0.0033	-0.002	0.0073	-0.00026	0.0025	0.0028	0.0058
TMC6	TEMRA CD8	0.0024	0.013	0.017	-0.015	-0.014	0.02	-0.013
TMC8	TEMRA CD8	-0.013	0.0077	0.01	-0.023	-0.0037	0.018	-0.0051
TMCC1	TEMRA CD8	-0.0068	-0.00027	0.0059	0.00094	0.0049	-0.0074	-0.0017
TMCC2	TEMRA CD8	-0.015	0.0059	0.011	-0.0038	0.0019	0.026	-0.0032
TMCC3	TEMRA CD8	-0.011	-0.012	0.017	0.0082	-0.0075	-0.0048	0.019
TMCO3	TEMRA CD8	-0.012	-0.0026	0.019	0.012	-0.015	0.0032	-0.012
TMCO4	TEMRA CD8	0.016	-0.0057	-1.60E-05	-0.0093	-0.0067	0.0057	0.012
TMCO6	TEMRA CD8	-0.01	0.0073	-0.0013	-0.007	-0.0057	0.0065	-0.0012
TMED1	TEMRA CD8	0.018	0.0039	0.011	0.0042	-0.017	-0.017	-0.0018
TMED10	TEMRA CD8	-0.01	-0.011	-0.00036	0.019	-0.0091	0.024	0.0037
TMED10P1	TEMRA CD8	-0.012	-0.0035	0.0052	-0.009	0.015	-0.0077	0.0052
TMED3	TEMRA CD8	0.021	0.0053	0.0013	-0.002	0.003	-0.00036	0.0055
TMED4	TEMRA CD8	-0.0056	0.00084	0.0077	-0.00079	-0.0014	0.0047	-0.0083
TMED5	TEMRA CD8	-0.0011	-0.019	-0.0041	0.013	-0.0031	0.0082	0.0039
TMED6	TEMRA CD8	-0.0055	-0.0049	-0.001	-0.0088	0.011	0.0078	-0.0033
TMED7	TEMRA CD8	-0.0046	-0.018	-0.01	0.017	-0.0064	0.0062	0.0056
TMED8	TEMRA CD8	-0.0066	-0.0057	-0.0015	-0.0089	-0.0095	-0.0014	-0.0014
TMED9	TEMRA CD8	0.0024	-0.0078	0.0062	-0.0062	-0.0042	-0.0023	-0.0024
TMEM102	TEMRA CD8	0.016	0.0018	0.019	-0.0087	-0.01	0.016	0.0068
TMEM104	TEMRA CD8	0.0096	-0.0091	0.0062	-0.012	-0.0075	0.019	0.0086
TMEM106A	TEMRA CD8	-0.0036	-0.0095	-0.00011	-0.023	-0.00051	-0.017	-0.0046
TMEM106B	TEMRA CD8	-0.0089	0.0066	-0.024	0.0055	-0.0046	0.0069	0.0019
TMEM107	TEMRA CD8	0.0082	-0.0034	0.015	0.0021	0.0094	0.0015	0.011
TMEM110	TEMRA CD8	-0.011	-0.012	0.002	-0.0045	-0.013	0.014	0.0081
TMEM115	TEMRA CD8	0.01	0.0087	0.02	-0.005	-0.015	0.017	-0.0035
TMEM116	TEMRA CD8	-0.013	0.0092	0.0039	0.011	0.0074	0.011	0.0034
TMEM117	TEMRA CD8	-0.016	-0.00012	0.017	0.0069	0.0017	-9.20E-05	0.0068
TMEM120A	TEMRA CD8	0.014	-0.0055	0.016	0.0025	0.0047	0.0067	-0.0022
TMEM120B	TEMRA CD8	-0.0064	0.00057	0.0081	-0.021	0.018	-0.0015	-0.0051
TMEM121	TEMRA CD8	0.0044	0.0066	-0.01	-0.01	-0.014	-0.0055	0.0039
TMEM123	TEMRA CD8	0.0047	0.012	-0.027	-0.001	-0.0025	0.015	0.0041
TMEM126A	TEMRA CD8	0.016	-0.00011	-0.0046	0.0095	0.015	0.00024	0.005
TMEM131	TEMRA CD8	-0.011	-0.019	-0.0054	-0.012	-0.0039	0.0041	0.0012
TMEM132C	TEMRA CD8	-0.0043	-0.0085	0.012	0.0025	-0.0057	0.0079	-0.0045
TMEM134	TEMRA CD8	-0.00098	0.02	0.021	0.0015	-0.012	0.0048	-0.0072
TMEM135	TEMRA CD8	0.00024	-0.014	-0.0064	0.0051	0.0031	-0.0024	-0.014
TMEM140	TEMRA CD8	0.014	-0.0066	-0.0072	0.0015	-0.00055	0.0031	-0.0011
TMEM141	TEMRA CD8	0.016	0.0098	0.0061	-0.004	0.00093	-0.004	0.003
TMEM143	TEMRA CD8	-0.0087	0.0054	0.006	-0.0073	-0.0034	0.012	0.00039
TMEM147	TEMRA CD8	0.009	0.02	0.0093	0.0064	0.0095	0.014	0.013
TMEM147-AS1	TEMRA CD8	-0.013	0.013	-0.0091	-0.015	0.0021	-0.0033	0.0047
TMEM14A	TEMRA CD8	0.014	-0.0062	0.006	0.019	0.011	0.0013	0.024
TMEM14B	TEMRA CD8	0.0048	0.021	-0.0083	0.0011	0.012	0.018	0.018
TMEM14C	TEMRA CD8	-0.00075	0.019	-0.017	-0.0081	0.0015	0.0096	0.021
TMEM14E	TEMRA CD8	-0.0081	-0.0028	0.0028	-0.015	0.011	-0.013	-0.0092
TMEM150A	TEMRA CD8	-0.014	0.014	0.015	0.0073	-0.0028	0.0047	0.0021
TMEM154	TEMRA CD8	-0.0021	0.0049	-0.023	0.0033	-0.016	0.001	-0.0075
TMEM156	TEMRA CD8	0.014	-0.0064	-0.013	0.0076	0.0044	-0.0038	-0.016
TMEM159	TEMRA CD8	-0.0025	0.0012	0.0074	0.0072	-0.01	-0.014	-0.0032
TMEM160	TEMRA CD8	0.016	0.011	0.021	-0.0072	-0.011	0.0059	0.003
TMEM161A	TEMRA CD8	0.0091	0.013	0.017	-0.012	-0.0035	0.0072	-0.0042
TMEM161B-AS1	TEMRA CD8	-0.0063	0.01	-0.0011	0.0014	0.015	-0.002	-0.0031
TMEM164	TEMRA CD8	-0.0078	0.0097	0.0074	-0.00024	0.0096	-0.0065	0.00063
TMEM167A	TEMRA CD8	-0.0016	-0.012	-0.011	0.017	0.0025	0.0048	0.012
TMEM167B	TEMRA CD8	-0.0034	-0.0069	-0.0055	0.016	0.012	0.0035	0.0016
TMEM168	TEMRA CD8	-0.017	-0.0088	-0.0036	0.0094	-0.00052	-0.0011	0.0064
TMEM169	TEMRA CD8	-0.0054	0.0079	-0.014	-0.0039	-0.015	-0.012	0.006
TMEM170B	TEMRA CD8	-0.015	0.00036	0.0059	0.0049	-0.0008	0.0042	0.013
TMEM171	TEMRA CD8	-0.0026	0.0052	-0.0076	-0.0052	-0.0084	-0.0027	0.00065
TMEM173	TEMRA CD8	0.012	-0.0011	-0.0014	-0.014	-0.00068	0.017	0.037
TMEM175	TEMRA CD8	0.00045	0.0052	0.02	-0.016	0.0026	0.01	-0.0041
TMEM177	TEMRA CD8	-0.0021	0.0094	0.0007	0.0046	-0.0042	0.016	-0.0037
TMEM180	TEMRA CD8	0.00086	0.0045	-0.0014	-0.0045	-0.0047	-0.0033	0.00044
TMEM181	TEMRA CD8	-0.011	-0.021	0.011	-0.00051	0.0054	0.007	0.013
TMEM182	TEMRA CD8	-0.0073	-0.0014	0.00041	0.014	-0.00062	-0.0031	-0.00044
TMEM184B	TEMRA CD8	-0.0046	0.0018	0.015	-0.0077	-0.027	0.003	0.022
TMEM184C	TEMRA CD8	-0.0081	-0.017	-0.0078	0.0087	-0.011	0.016	0.0032
TMEM185A	TEMRA CD8	-0.00036	-0.0021	0.01	0.012	-0.0056	0.00086	-0.0034
TMEM185B	TEMRA CD8	-0.012	0.0045	0.007	0.0051	-0.011	0.0012	-0.0073
TMEM186	TEMRA CD8	0.00047	0.0079	-0.0048	0.0044	-0.00099	0.0026	0.0091
TMEM187	TEMRA CD8	0.013	0.012	-0.0068	-0.0091	-0.0039	0.0041	-0.0098
TMEM191A	TEMRA CD8	-0.0015	0.011	0.02	-0.006	-0.002	-0.0029	0.0049
TMEM191B	TEMRA CD8	0.00024	0.0039	0.01	-0.0044	-0.0033	0.0057	-0.00015
TMEM198B	TEMRA CD8	0.00098	0.005	-0.01	-0.021	-0.0071	-0.016	0.00016
TMEM2	TEMRA CD8	-0.0011	-0.012	-0.0029	-0.011	0.009	-0.025	-6.80E-06
TMEM200A	TEMRA CD8	2.20E-05	0.0039	-0.0059	0.0035	0.0019	0.0068	-0.0036
TMEM201	TEMRA CD8	0.0042	0.0071	0.0044	-0.013	-0.006	0.005	-0.0047
TMEM204	TEMRA CD8	-0.0032	0.013	-0.0096	-0.0049	-0.0042	0.005	0.012
TMEM205	TEMRA CD8	0.0099	0.013	0.014	0.0013	0.0028	-0.0012	0.018
TMEM206	TEMRA CD8	0.0041	0.0009	-0.0017	0.0056	0.0025	-0.0096	-0.017
TMEM208	TEMRA CD8	0.021	0.0056	0.012	0.0032	0.0064	-0.0016	0.0088
TMEM216	TEMRA CD8	-0.0095	0.013	0.0062	0.019	-0.019	-0.021	0.004
TMEM219	TEMRA CD8	0.0021	0.022	0.013	0.012	-0.00012	-0.0048	-0.0032
TMEM220	TEMRA CD8	-0.011	0.013	-0.0095	-0.0031	-0.0036	-0.0076	0.01
TMEM223	TEMRA CD8	0.0073	0.014	0.014	-0.00031	-0.0058	0.0046	-0.0052
TMEM229B	TEMRA CD8	0.0072	-0.0064	-0.0034	-0.01	-0.013	0.0052	-0.0053
TMEM231	TEMRA CD8	-0.011	0.012	-0.0025	-0.0032	-0.0038	0.011	-0.0019
TMEM234	TEMRA CD8	-0.00067	-0.00028	0.0077	-0.0032	0.0042	-0.011	0.014
TMEM237	TEMRA CD8	-0.01	-0.0012	0.0057	0.013	0.0058	0.0079	-0.011
TMEM238	TEMRA CD8	0.013	0.014	0.012	-0.0086	-0.0018	0.011	0.0011
TMEM241	TEMRA CD8	-0.002	-0.0072	4.70E-05	0.0059	-0.011	-0.014	0.0049
TMEM242	TEMRA CD8	0.018	-0.0012	-0.004	0.0057	0.015	0.0014	0.0018
TMEM243	TEMRA CD8	-0.0071	0.023	-0.0071	0.0036	0.014	0.0017	0.0099
TMEM244	TEMRA CD8	0.0026	-0.0054	0.0066	0.0053	0.0049	-0.005	-0.0076
TMEM245	TEMRA CD8	-0.018	0.0058	-0.009	-0.0026	-0.0099	0.011	0.0076
TMEM25	TEMRA CD8	-0.014	0.02	-0.0077	-0.0013	-0.0066	0.0083	0.0012
TMEM251	TEMRA CD8	0.008	0.0053	-0.0072	0.011	0.0015	0.0033	-0.0007
TMEM254	TEMRA CD8	0.0023	-0.0047	-0.0061	0.011	0.0084	0.011	-0.0043
TMEM254-AS1	TEMRA CD8	-0.0048	-0.00064	0.0023	0.0058	0.0017	0.00037	-1.70E-05
TMEM255A	TEMRA CD8	-0.0098	-0.0041	0.014	0.0051	-0.004	0.015	0.0077
TMEM256	TEMRA CD8	0.0091	0.013	0.0064	0.0044	0.011	-0.0089	-0.0019
TMEM258	TEMRA CD8	0.014	0.016	0.0061	0.011	0.01	-0.014	-0.0056
TMEM259	TEMRA CD8	0.0025	0.0079	0.017	-0.024	-0.0092	0.016	-0.0049
TMEM260	TEMRA CD8	-0.0035	-0.015	-0.009	-0.00076	0.0069	-0.0056	-0.0071
TMEM261	TEMRA CD8	-0.0038	0.022	-0.0046	0.0069	0.0049	-0.0061	0.0003
TMEM263	TEMRA CD8	-0.01	0.00037	-0.016	0.0084	-0.0044	0.0091	0.0087
TMEM265	TEMRA CD8	0.00012	0.0067	0.0094	-0.0092	0.014	-0.002	-0.00087
TMEM30A	TEMRA CD8	-0.0037	-0.016	-0.005	0.0088	-0.00054	0.0092	0.0077
TMEM30B	TEMRA CD8	-0.013	0.013	-0.0056	0.0017	-0.0064	0.0077	0.0049
TMEM38B	TEMRA CD8	-0.0086	0.0011	-0.00046	0.023	0.00022	-0.00021	-0.011
TMEM39A	TEMRA CD8	-0.013	-0.0096	0.0012	0.011	0.00012	0.012	-0.0063
TMEM39B	TEMRA CD8	0.0075	0.0044	0.0029	-0.012	0.0031	-0.0067	0.0014
TMEM41B	TEMRA CD8	-0.015	0.0013	-0.012	0.0052	-0.0025	0.0022	0.00011
TMEM42	TEMRA CD8	-6.10E-05	0.016	-0.0026	0.0079	0.012	-0.00089	-0.0056
TMEM44	TEMRA CD8	0.009	-0.0021	0.0077	0.0012	0.0022	-0.0086	-0.026
TMEM44-AS1	TEMRA CD8	-9.00E-05	0.0043	0.0034	0.002	0.004	-0.0046	-0.00021
TMEM5	TEMRA CD8	0.003	0.012	-0.0076	0.0089	0.0051	-0.0017	-0.012
TMEM53	TEMRA CD8	0.013	0.0018	0.0017	0.002	-0.0043	-0.0031	0.017
TMEM55A	TEMRA CD8	-0.017	0.012	-0.00011	0.014	-0.0038	-0.0012	-0.0077
TMEM56-RWDD3	TEMRA CD8	-0.0074	-0.0078	-0.007	0.0055	-0.00065	-0.0097	0.0039
TMEM57	TEMRA CD8	0.00032	0.0073	-0.0034	-0.008	0.011	-0.0017	0.011
TMEM60	TEMRA CD8	0.011	0.0053	-0.01	0.012	0.0035	0.0041	0.0065
TMEM62	TEMRA CD8	0.0069	-0.015	-0.0063	-0.0035	0.0071	0.0019	-0.0029
TMEM63A	TEMRA CD8	-0.019	0.017	-0.009	-0.0095	-0.0059	0.0061	-0.0053
TMEM63B	TEMRA CD8	6.80E-05	0.0008	0.0087	-0.012	0.0041	0.009	-0.0067
TMEM63C	TEMRA CD8	0.0085	-0.0049	-0.0028	-0.011	0.011	0.019	-0.0017
TMEM64	TEMRA CD8	-0.01	-0.0026	0.0018	0.016	-0.023	-0.01	-0.0058
TMEM65	TEMRA CD8	-0.011	0.0096	0.01	0.0022	0.0048	0.016	0.0092
TMEM67	TEMRA CD8	-0.017	0.00098	-0.0018	0.006	0.0043	0.016	-0.0026
TMEM68	TEMRA CD8	-0.0047	-0.011	-0.0035	0.015	0.0029	0.0043	0.0036
TMEM69	TEMRA CD8	0.0013	0.007	-0.01	0.008	-0.0034	0.0038	-0.0012
TMEM71	TEMRA CD8	-0.013	-0.002	0.0032	0.0092	0.0017	9.80E-05	0.012
TMEM79	TEMRA CD8	-0.00065	0.0012	0.013	-0.0061	0.01	0.0023	-0.017
TMEM80	TEMRA CD8	0.00028	0.0056	0.0063	-0.0097	0.0014	0.0018	0.00016
TMEM81	TEMRA CD8	-0.0078	0.003	-0.00037	0.0058	0.0075	0.0046	0.00026
TMEM86A	TEMRA CD8	-0.0027	0.00068	0.0056	-0.0024	0.00084	-0.007	0.0028
TMEM86B	TEMRA CD8	-0.0016	-0.0016	0.013	-0.024	0.001	0.0036	-0.0065
TMEM87B	TEMRA CD8	-0.0074	-0.0049	-0.013	-0.0091	-0.0022	-0.00066	-0.0013
TMEM8A	TEMRA CD8	0.013	-0.0014	0.012	-0.011	-0.013	0.016	0.016
TMEM8B	TEMRA CD8	-0.0042	0.012	0.013	-0.0041	-0.002	-0.003	0.0071
TMEM9	TEMRA CD8	0.0078	0.013	-0.0032	0.0024	-0.0022	0.0073	6.50E-05
TMEM91	TEMRA CD8	0.0022	0.0014	0.0043	-0.011	0.014	0.014	-0.016
TMEM97	TEMRA CD8	0.011	-0.0036	-0.0085	0.0055	-0.00072	0.012	0.0038
TMEM99	TEMRA CD8	0.0042	0.011	-0.0009	0.0048	0.0067	0.0052	-0.0016
TMEM9B-AS1	TEMRA CD8	-0.0085	-0.00071	-0.0059	-0.015	0.013	-0.0032	-0.0015
TMIGD2	TEMRA CD8	-0.0018	0.02	-0.02	-0.0073	-0.0074	-0.0053	0.011
TMLHE	TEMRA CD8	-0.0053	-0.00055	0.0027	0.0051	0.013	-0.0042	0.0033
TMOD1	TEMRA CD8	-0.0057	0.0028	-0.0036	0.0038	-0.0048	-0.0057	0.012
TMOD2	TEMRA CD8	-0.018	0.0068	0.01	0.0073	0.012	0.0085	-0.0095
TMOD4	TEMRA CD8	-0.012	-0.0027	-0.00011	-0.0044	0.0084	-0.0019	0.0022
TMPO	TEMRA CD8	8.60E-05	-0.008	-0.023	-0.0025	-0.011	-0.012	-0.0045
TMPO-AS1	TEMRA CD8	0.0031	-6.30E-05	-0.006	-0.0063	-0.0048	-0.0069	0.0072
TMPPE	TEMRA CD8	-0.006	-0.0026	0.00044	-0.014	0.0042	-0.0068	-0.004
TMPRSS13	TEMRA CD8	-0.0013	0.0051	-0.0081	-0.0053	-0.004	0.0027	0.0014
TMPRSS3	TEMRA CD8	0.014	-0.014	-0.0017	-0.0062	0.0019	0.0041	0.0021
TMPRSS6	TEMRA CD8	-0.0034	0.00053	0.0069	-0.0028	0.0067	-0.007	0.0005
TMSB10	TEMRA CD8	0.023	0.013	0.0064	0.0013	0.014	0.0031	0.0075
TMSB4X	TEMRA CD8	0.019	0.015	0.0054	0.016	0.0055	-0.0067	0.0097
TMTC3	TEMRA CD8	-0.0069	-0.0028	-0.0078	0.0036	0.016	0.0072	0.011
TMTC4	TEMRA CD8	-0.00042	-0.0072	-0.0056	-0.0058	-0.0033	-0.00028	0.0057
TMUB1	TEMRA CD8	0.016	0.014	0.018	-0.0017	-0.013	0.0025	-0.0095
TMX1	TEMRA CD8	0.012	-0.015	-0.0088	0.018	0.00064	0.00046	0.00044
TMX3	TEMRA CD8	-0.0078	-0.019	-0.011	0.0047	-0.00096	0.0068	0.0085
TMX4	TEMRA CD8	-0.0053	-0.019	0.016	0.012	-0.0041	0.0061	0.0081
TNF	TEMRA CD8	0.0052	-0.0079	0.0094	-0.0012	-0.0012	0.0089	0.012
TNFAIP3	TEMRA CD8	0.0094	-0.0067	-0.0013	0.00022	0.011	-0.0017	-0.0028
TNFAIP8	TEMRA CD8	0.0057	0.015	-0.019	0.0078	0.011	0.026	-0.0091
TNFAIP8L1	TEMRA CD8	-0.0019	0.019	-0.00046	-0.0081	-0.0082	-0.0039	-0.0052
TNFAIP8L2	TEMRA CD8	0.0087	0.0041	-0.0078	-0.0084	-0.0042	0.018	0.022
TNFRSF10A	TEMRA CD8	-0.009	0.019	-0.0036	-0.0062	0.00083	0.018	-0.00098
TNFRSF10B	TEMRA CD8	-0.0026	-0.0026	-0.008	-0.0086	-0.0015	0.0011	-0.025
TNFRSF10D	TEMRA CD8	-0.0091	0.017	-0.015	-0.00074	-0.0013	0.01	-0.0024
TNFRSF12A	TEMRA CD8	0.0024	-0.0023	0.013	0.005	-0.0095	0.0073	0.0036
TNFRSF14	TEMRA CD8	0.016	0.0065	0.014	-0.02	0.002	0.0078	0.00053
TNFRSF18	TEMRA CD8	-0.0019	0.0033	0.0073	0.0021	-0.015	-0.018	0.019
TNFRSF1A	TEMRA CD8	0.0075	-0.0092	0.012	-0.007	-0.016	0.0069	-0.00067
TNFRSF1B	TEMRA CD8	0.0085	-0.0095	0.01	-0.0045	-0.019	-0.0054	0.018
TNFRSF25	TEMRA CD8	0.005	0.016	-0.021	-0.019	-0.0016	0.0089	0.017
TNFRSF9	TEMRA CD8	-0.0077	0.003	-0.00015	0.0035	-0.013	-0.022	0.0019
TNFSF10	TEMRA CD8	0.014	0.011	-0.023	-0.005	0.0064	0.0038	-0.0018
TNFSF12	TEMRA CD8	0.0065	0.012	0.0098	-0.0014	-0.0085	-0.012	0.0077
TNFSF13B	TEMRA CD8	-0.0013	0.012	-0.0076	0.0068	-0.0019	-0.021	0.00034
TNFSF14	TEMRA CD8	0.0098	-0.0032	0.016	-0.0028	0.0059	0.021	-0.015
TNFSF4	TEMRA CD8	0.0093	0.0021	-0.0066	-0.0019	0.0035	0.013	0.0075
TNFSF8	TEMRA CD8	-0.0051	0.02	-0.019	-0.009	0.0098	0.013	-0.014
TNFSF9	TEMRA CD8	0.014	-0.0043	-0.00042	-0.002	0.0087	-0.0069	-6.20E-05
TNIK	TEMRA CD8	0.0063	-0.014	-0.0011	-0.025	0.02	0.00083	0.00072
TNIP1	TEMRA CD8	0.014	0.0064	0.004	-0.007	-0.011	-0.0015	-0.016
TNIP3	TEMRA CD8	0.0042	-0.00052	0.0095	0.014	0.021	0.019	-0.026
TNK1	TEMRA CD8	-0.013	0.022	-0.0061	-0.0025	0.0034	0.0064	-0.005
TNK2	TEMRA CD8	0.013	0.012	-5.90E-05	-0.021	0.0056	-0.017	-0.00025
TNKS	TEMRA CD8	-0.017	-0.013	0.0019	-0.015	-0.00045	-0.0073	-0.0045
TNKS1BP1	TEMRA CD8	-0.0096	0.007	-0.0026	-0.0081	-0.012	0.01	-0.015
TNNT3	TEMRA CD8	-0.011	0.0083	-0.0055	-0.0024	-0.011	-0.012	0.0031
TNPO1	TEMRA CD8	-0.01	-0.0088	-0.0096	-0.006	0.0056	-0.0027	0.0024
TNPO2	TEMRA CD8	-0.002	-0.0011	0.00098	-0.027	0.019	-0.0033	0.0018
TNRC18	TEMRA CD8	0.0044	-0.00053	0.018	-0.023	0.0071	-0.0087	0.0028
TNRC6A	TEMRA CD8	-0.0073	0.0049	0.0031	-0.019	0.015	-0.011	0.0039
TNRC6B	TEMRA CD8	-0.013	0.0013	0.0051	-0.026	0.019	-0.017	0.00088
TNRC6C	TEMRA CD8	-0.018	0.00053	0.0093	-0.02	0.0099	0.0037	-0.01
TNRC6C-AS1	TEMRA CD8	-0.0091	0.0041	-0.0015	-0.019	0.0033	0.0084	-0.015
TOB1	TEMRA CD8	0.0025	0.0013	-0.0081	-0.0009	0.008	0.019	0.038
TOB2	TEMRA CD8	0.0093	-0.0074	0.014	-0.0074	-0.004	0.011	-0.0043
TOE1	TEMRA CD8	-0.0031	0.0016	0.003	-0.0023	0.015	-0.0092	-0.018
TOLLIP-AS1	TEMRA CD8	0.00045	0.0078	0.0075	0.0023	-0.0004	-0.00083	-0.0078
TOM1	TEMRA CD8	-0.0031	0.013	0.02	-0.005	-0.012	0.0045	-0.0081
TOM1L2	TEMRA CD8	-0.014	0.00039	0.012	-0.018	-2.40E-05	0.0022	0.018
TOMM22	TEMRA CD8	0.018	0.014	-0.00017	0.011	0.0048	-0.00018	-0.0055
TOMM34	TEMRA CD8	0.011	0.0074	-0.012	0.0052	-0.0049	0.0018	-0.0052
TOMM40L	TEMRA CD8	0.017	-0.0079	-0.0046	-0.0038	0.007	-0.00056	0.0028
TOMM5	TEMRA CD8	0.014	0.015	0.003	0.017	0.013	-0.0037	0.014
TOMM6	TEMRA CD8	0.0099	0.021	0.0091	0.014	0.0025	-0.0093	-0.00077
TOMM7	TEMRA CD8	0.0076	0.017	0.0064	0.012	0.015	-0.0052	0.0037
TONSL	TEMRA CD8	-0.0023	-0.00077	0.0065	-0.01	-0.012	-0.0038	9.60E-05
TOP1MT	TEMRA CD8	0.0019	0.018	-0.0072	-0.0075	0.00042	0.0047	-0.0061
TOP2A	TEMRA CD8	0.017	-0.0036	-0.021	-0.0081	-0.0064	-0.013	-0.0015
TOP2B	TEMRA CD8	-0.018	-0.015	-0.0044	0.0048	-0.021	0.0046	-0.0056
TOP3B	TEMRA CD8	-0.012	-0.006	0.012	-0.014	-0.0086	0.01	-0.0022
TOPBP1	TEMRA CD8	0.00035	-0.023	-0.0055	0.0039	-0.0082	-0.0053	-0.0077
TOPORS-AS1	TEMRA CD8	0.0029	0.017	0.0095	0.0022	0.0037	-0.009	0.0021
TOR1B	TEMRA CD8	0.0028	-0.0026	0.0055	-0.0017	0.0036	0.0035	0.00014
TOR2A	TEMRA CD8	0.011	-0.0001	0.021	-0.00081	-0.014	0.0032	0.0076
TOR3A	TEMRA CD8	0.021	0.00058	-0.0073	-0.0035	-0.001	0.00089	0.0064
TOR4A	TEMRA CD8	0.0013	0.0031	0.0011	-0.0062	-0.03	-0.031	0.008
TOX	TEMRA CD8	-0.00088	-0.012	0.0086	0.013	-0.015	-0.025	-0.024
TOX2	TEMRA CD8	0.013	-0.00051	-0.0062	-0.006	0.005	0.0075	-0.0094
TP53	TEMRA CD8	0.013	0.007	-0.0087	-0.015	-0.0093	-0.014	-0.014
TP53BP1	TEMRA CD8	-0.0079	-0.011	-0.0088	-0.0063	-0.0091	-0.011	-0.024
TP53BP2	TEMRA CD8	-0.004	-0.019	0.0048	0.012	-0.0058	0.024	-0.021
TP53I11	TEMRA CD8	-0.0097	-0.0041	0.019	0.0099	-0.0024	0.0069	-0.0029
TP53I13	TEMRA CD8	0.00051	0.012	0.027	-0.013	-0.0066	0.0049	-0.0067
TP53INP1	TEMRA CD8	-0.002	-0.02	-0.0022	-0.0039	-0.0029	0.0024	0.0043
TP53INP2	TEMRA CD8	0.0049	-0.0059	0.0031	-0.0013	-0.0045	-0.018	-0.0057
TP53TG1	TEMRA CD8	0.0097	0.013	0.008	0.0061	-0.0035	-0.00074	0.026
TP73-AS1	TEMRA CD8	-0.0092	0.006	-0.015	-0.018	-0.02	0.0015	0.0099
TPCN1	TEMRA CD8	-0.015	0.017	-0.0083	-0.012	0.0022	0.014	-0.018
TPCN2	TEMRA CD8	-0.00035	-0.0075	0.004	-0.013	-0.0035	-0.0036	0.0045
TPD52	TEMRA CD8	-0.003	8.10E-05	-0.0017	0.0084	0.011	0.016	0.0079
TPGS1	TEMRA CD8	0.012	0.012	0.017	-0.013	-0.015	0.01	0.0061
TPGS2	TEMRA CD8	0.0053	-0.0082	0.0014	0.0079	0.0059	0.0035	-0.0028
TPK1	TEMRA CD8	0.0067	0.0045	-0.018	0.0015	-0.0001	0.0079	0.025
TPM1	TEMRA CD8	-0.0064	0.00088	0.01	0.0056	-0.0033	-0.0023	0.01
TPM2	TEMRA CD8	-0.0085	0.01	0.00042	-0.012	0.007	-0.0028	-0.0094
TPM3P9	TEMRA CD8	0.00077	0.004	-0.0063	0.0063	0.004	0.0067	0.0094
TPM4	TEMRA CD8	0.019	-0.0057	-0.0086	-0.0039	-0.0026	0.014	0.025
TPMT	TEMRA CD8	0.0049	-0.012	0.0046	0.026	0.0012	-0.004	-0.0029
TPP1	TEMRA CD8	-0.0033	-0.012	-0.0042	0.012	-0.023	-0.003	0.0013
TPP2	TEMRA CD8	-0.011	-0.0064	-0.021	-0.0045	-0.016	-0.011	-0.0031
TPPP	TEMRA CD8	-0.009	0.0019	0.0065	-0.0047	-0.0059	0.0055	0.013
TPRA1	TEMRA CD8	0.0013	0.0087	0.009	-0.0075	-0.0094	0.0073	0.0062
TPRG1	TEMRA CD8	-0.012	0.0012	0.019	0.015	0.00028	0.0062	-0.0082
TPRG1L	TEMRA CD8	-0.011	0.0066	0.018	0.015	-0.0047	0.0071	0.007
TPRKB	TEMRA CD8	0.0077	0.0062	-0.0055	0.02	0.0061	-0.0089	-0.0025
TPRN	TEMRA CD8	0.0085	0.0095	0.0071	-0.0076	-0.0038	-0.006	0.0061
TPST1	TEMRA CD8	-0.013	0.013	-0.0086	0.006	-0.011	-0.0039	0.0052
TPST2	TEMRA CD8	0.007	-0.0068	0.022	0.0061	-0.0093	0.0062	0.013
TPT1	TEMRA CD8	0.0011	0.021	0.0071	0.0096	0.016	-0.0032	0.0033
TPT1-AS1	TEMRA CD8	-0.0088	0.0084	0.0052	-0.0012	0.0067	-0.0082	0.00057
TPTE2P5	TEMRA CD8	-0.0048	0.00041	-0.0016	-0.0051	0.0099	-0.012	-0.0019
TPX2	TEMRA CD8	0.02	-0.0088	-0.017	-0.007	-0.0089	-0.011	-0.011
TRA2A	TEMRA CD8	-0.0035	-0.00032	0.0085	-0.0026	0.03	-0.026	-0.0091
TRA2B	TEMRA CD8	0.0043	-0.00023	-0.0061	0.00046	0.02	-0.014	-0.0028
TRABD	TEMRA CD8	0.0093	0.0062	0.02	-0.018	-0.0037	0.012	0.012
TRABD2A	TEMRA CD8	-0.013	0.021	-0.0088	-0.00099	0.00085	0.011	0.0097
TRADD	TEMRA CD8	0.014	0.022	0.004	-0.0088	0.0015	0.017	-0.0042
TRAF1	TEMRA CD8	-0.0073	0.0063	0.005	-0.0095	0.01	0.0018	-0.023
TRAF2	TEMRA CD8	0.02	0.0004	-0.00082	-0.015	-0.0075	0.0038	-0.013
TRAF3	TEMRA CD8	0.011	0.0063	-0.0085	-0.016	-0.00027	-0.0025	-0.019
TRAF3IP1	TEMRA CD8	-0.0053	0.012	0.0014	0.0047	-0.0053	0.01	0.0011
TRAF3IP2	TEMRA CD8	0.00084	0.018	-0.022	-0.0081	-0.013	-0.0046	0.0018
TRAF3IP2-AS1	TEMRA CD8	-0.0018	0.0068	-0.0025	0.0021	-0.00011	-0.0057	0.00026
TRAF4	TEMRA CD8	0.0094	0.0068	0.0023	-0.0052	-0.00088	-0.0047	-0.0098
TRAF5	TEMRA CD8	-0.017	0.0092	-0.015	0.0045	-0.012	-0.005	-0.011
TRAF6	TEMRA CD8	0.0047	-0.018	0.0035	0.0027	0.0055	0.0075	-0.0054
TRAF7	TEMRA CD8	0.014	0.00022	0.00052	-0.011	-0.013	0.0094	-0.0039
TRAFD1	TEMRA CD8	0.023	-0.0071	-0.018	-0.0048	-0.0056	-0.0036	-0.005
TRAIP	TEMRA CD8	0.0046	0.0018	-0.0062	-0.00084	-0.0024	-0.0017	-0.0054
TRAK1	TEMRA CD8	-0.0071	-0.0044	0.0011	-0.0064	-0.021	-0.0071	-0.008
TRAK2	TEMRA CD8	0.0034	0.0048	-0.022	-0.013	-0.0026	0.0067	-0.01
TRAM2	TEMRA CD8	-0.015	-0.014	0.017	-0.0079	-0.0083	0.0005	0.0058
TRAM2-AS1	TEMRA CD8	-0.0021	0.00058	-0.002	0.0046	-0.0034	0.002	0.0092
TRANK1	TEMRA CD8	0.0076	-0.015	-0.012	-0.026	0.004	-0.0056	-0.0053
TRAPPC1	TEMRA CD8	0.022	0.012	0.0083	0.011	0.0075	-0.0063	-0.00098
TRAPPC10	TEMRA CD8	-0.0038	-0.017	0.0007	-0.02	-0.0061	-0.014	-0.0031
TRAPPC11	TEMRA CD8	-0.01	-0.02	-0.013	-0.00029	-0.013	0.009	-0.0085
TRAPPC2	TEMRA CD8	-0.0022	-0.0093	0.0018	0.001	0.02	0.0072	-0.012
TRAPPC2B	TEMRA CD8	0.0078	0.01	-0.017	0.0025	0.0038	-0.015	-0.0076
TRAPPC4	TEMRA CD8	0.0094	0.0068	0.0026	0.018	0.0052	0.0036	-0.0037
TRAPPC5	TEMRA CD8	0.02	0.015	0.0086	-0.011	-0.0072	0.0086	0.0058
TRAPPC6A	TEMRA CD8	0.0069	0.025	0.0061	0.00052	-0.0056	0.01	-0.0022
TRAPPC8	TEMRA CD8	-0.011	-0.017	-0.014	-0.0038	-0.0054	0.015	-0.0029
TRAPPC9	TEMRA CD8	-0.0074	-0.0069	0.0063	-0.023	-0.0024	-0.0063	-0.013
TRAT1	TEMRA CD8	-0.0052	0.008	-0.012	0.0068	0.0084	0.007	-0.032
TRDMT1	TEMRA CD8	-0.0028	0.003	-0.012	-0.0058	0.014	0.012	0.0049
TREML2	TEMRA CD8	0.0056	0.011	-0.02	-0.015	-0.0061	0.0014	0.014
TRERF1	TEMRA CD8	-0.0068	-0.0099	0.013	-0.015	0.015	0.013	-0.0042
TREX1	TEMRA CD8	0.022	0.0054	-0.0084	-0.01	-0.0066	-0.0081	-0.00049
TREX2	TEMRA CD8	-0.004	0.0036	0.006	-0.013	-0.0042	0.0067	-0.0052
TRG-AS1	TEMRA CD8	0.00034	-0.012	0.0077	0.01	0.0059	-0.014	0.0055
TRIB1	TEMRA CD8	0.0076	0.0086	-0.017	-0.0052	-0.011	-0.0058	-0.0046
TRIB2	TEMRA CD8	0.016	-0.0026	-0.014	-0.019	0.0038	0.015	-0.0033
TRIB3	TEMRA CD8	0.012	-0.0064	0.0065	0.0011	-0.014	-0.01	-0.018
TRIM11	TEMRA CD8	0.011	0.0019	0.02	-0.0093	-0.019	0.002	-0.013
TRIM13	TEMRA CD8	0.0073	-0.011	-0.0042	-0.0048	0.013	0.012	0.003
TRIM14	TEMRA CD8	0.017	-0.0012	-0.01	-0.017	-0.0058	0.0074	-0.019
TRIM16	TEMRA CD8	0.0015	0.0046	-0.0042	-0.0088	-0.004	0.0012	0.0065
TRIM17	TEMRA CD8	-0.011	0.0031	0.0077	-0.01	-0.0045	-0.0052	-0.0051
TRIM21	TEMRA CD8	0.023	-0.0082	-0.013	-0.0018	-0.0031	-0.00062	-0.0094
TRIM22	TEMRA CD8	0.018	-0.01	-0.022	-0.0094	0.0063	-0.00072	-0.0085
TRIM23	TEMRA CD8	-0.016	-0.0048	-0.0085	0.0058	0.0022	0.0064	2.70E-05
TRIM24	TEMRA CD8	-0.0099	-0.015	-0.008	0.003	-0.017	-0.0043	-0.0029
TRIM25	TEMRA CD8	0.017	-0.0082	-0.01	-0.022	0.0098	-0.004	0.0016
TRIM26	TEMRA CD8	0.012	-0.014	-0.0014	-0.0098	-0.013	-0.0093	-0.018
TRIM3	TEMRA CD8	-0.008	-0.0081	0.021	-0.011	-0.0056	0.017	0.0039
TRIM32	TEMRA CD8	-0.0078	-0.0069	0.0015	0.014	-0.022	0.0055	0.0044
TRIM35	TEMRA CD8	0.0027	0.0032	-0.0054	-0.015	0.0029	0.026	0.0083
TRIM36	TEMRA CD8	0.0011	-0.012	0.0082	0.0037	0.0056	0.0031	0.026
TRIM37	TEMRA CD8	-0.0065	-0.014	-0.002	-0.00073	0.0025	0.0015	-0.0016
TRIM38	TEMRA CD8	0.0085	-0.0092	-0.014	-0.011	0.0026	-0.00066	-0.0046
TRIM39	TEMRA CD8	-0.016	0.011	0.0061	0.0051	0.011	0.00051	-0.011
TRIM41	TEMRA CD8	0.0042	0.0071	0.0091	-0.007	0.016	-0.0063	-0.0061
TRIM44	TEMRA CD8	-0.016	0.012	-0.007	0.0038	-0.016	-0.016	-0.0086
TRIM46	TEMRA CD8	0.0078	-0.00043	0.0034	-0.014	0.017	0.018	0.0025
TRIM47	TEMRA CD8	0.0025	0.012	-0.014	-0.013	-0.0085	0.011	0.014
TRIM5	TEMRA CD8	0.014	-0.0081	-0.022	-0.0061	-0.0054	-0.003	-0.01
TRIM52-AS1	TEMRA CD8	0.0012	0.011	0.0074	0.0072	0.0096	-0.01	0.0078
TRIM56	TEMRA CD8	-0.0013	-0.0025	0.0074	-0.03	-0.0018	0.004	-0.0045
TRIM59	TEMRA CD8	0.0082	-0.0073	-0.008	0.0023	0.0071	0.00051	-0.0026
TRIM61	TEMRA CD8	-0.0013	0.0052	-0.016	0.0037	-0.006	0.012	-0.0012
TRIM62	TEMRA CD8	-0.0032	-0.0047	0.014	0.0029	-0.0063	0.013	-0.0066
TRIM66	TEMRA CD8	-0.0009	0.00081	-0.0011	-0.017	0.012	-0.00029	0.004
TRIM69	TEMRA CD8	0.013	-7.70E-05	-0.011	-0.0037	0.018	0.018	-0.019
TRIM7	TEMRA CD8	-0.012	0.0088	0.011	0.0033	-0.0016	-0.0073	0.0028
TRIM8	TEMRA CD8	0.017	-0.0035	0.013	-0.012	-0.017	0.0028	0.0035
TRIO	TEMRA CD8	-0.013	-0.0032	0.0079	0.0056	-0.019	-0.025	-0.0072
TRIOBP	TEMRA CD8	0.0031	0.00039	0.015	-0.016	-0.02	-0.0051	-0.0041
TRIP10	TEMRA CD8	-0.0073	0.011	0.0068	0.0052	0.00081	0.01	-0.012
TRIP12	TEMRA CD8	-0.0022	-0.021	-0.011	-0.011	-0.011	0.001	-0.0067
TRIP13	TEMRA CD8	0.015	-0.002	-0.016	-0.0054	-0.0096	-0.013	-0.0036
TRIP6	TEMRA CD8	0.013	0.0084	-0.019	-0.014	0.0017	-0.00088	-0.00096
TRIT1	TEMRA CD8	-0.0063	0.0016	-0.0091	0.0016	-0.0018	0.0031	-0.0063
TRMT1	TEMRA CD8	-0.0039	0.021	0.0016	-0.02	0.0069	0.012	-0.0065
TRMT10A	TEMRA CD8	0.005	-0.0021	-0.011	0.0077	-0.00032	-0.002	0.0093
TRMT10B	TEMRA CD8	-0.0091	0.0092	-0.0014	0.0069	0.011	-0.0067	0.0034
TRMT10C	TEMRA CD8	0.00086	0.015	-0.0098	0.016	0.0027	0.0055	0.0047
TRMT11	TEMRA CD8	-0.011	0.0038	-0.017	0.0036	0.01	0.0042	0.0017
TRMT112	TEMRA CD8	0.014	0.02	0.01	0.01	0.0027	-0.0015	-0.004
TRMT12	TEMRA CD8	-0.0016	0.0067	-0.0063	0.0082	-0.0074	-0.0042	-0.00058
TRMT13	TEMRA CD8	-0.014	-0.0035	-0.0072	-0.002	0.021	0.0049	0.0043
TRMT1L	TEMRA CD8	0.0016	-0.0077	-0.022	-0.0027	-0.008	0.0035	0.002
TRMT5	TEMRA CD8	0.00088	0.00053	-0.011	0.0079	-0.0024	0.012	-0.0011
TRMT6	TEMRA CD8	0.0023	0.0042	-0.011	0.016	-0.0073	-0.0086	-0.0032
TRMT61A	TEMRA CD8	0.0077	0.017	0.0083	-0.012	-0.009	0.0067	-0.0063
TRNT1	TEMRA CD8	-0.0034	-0.012	-0.0067	0.0064	0.011	0.016	0.014
TRO	TEMRA CD8	-0.0087	-0.003	0.006	0.0014	-0.013	-0.0025	-0.005
TROAP	TEMRA CD8	0.013	-0.001	-0.015	-0.0055	-0.0075	-0.022	-0.002
TRPC1	TEMRA CD8	-0.019	0.0036	0.013	0.01	-0.002	0.0068	0.0022
TRPC3	TEMRA CD8	-0.0015	-0.01	0.0073	0.0034	-0.0068	-0.0088	0.014
TRPM2	TEMRA CD8	0.00078	-0.0053	0.0011	-0.012	-0.013	0.00076	0.017
TRPM7	TEMRA CD8	-0.0088	-0.022	-0.011	-0.014	0.0061	0.0004	-0.0013
TRPS1	TEMRA CD8	-0.017	-0.00019	0.0027	-0.0033	0.007	-0.0027	-0.024
TRPV1	TEMRA CD8	-0.0086	-0.0033	0.0031	-0.015	0.0009	0.0017	0.00063
TRPV3	TEMRA CD8	-0.0035	-0.0066	0.00041	-0.004	-0.0074	-0.0069	0.0085
TRRAP	TEMRA CD8	-0.0085	0.005	5.50E-05	-0.025	0.013	-0.011	-0.0068
TRUB1	TEMRA CD8	-0.0036	-0.0097	-0.012	0.0088	-0.0091	0.0066	0.002
TSACC	TEMRA CD8	-0.0056	0.0026	-0.00022	-0.004	0.011	0.0057	0.009
TSC1	TEMRA CD8	-0.016	-0.013	-0.00027	-0.01	0.0084	-0.004	-0.0025
TSC2	TEMRA CD8	-0.0091	-0.01	0.015	-0.024	-0.019	0.0079	-0.011
TSC22D1	TEMRA CD8	-0.014	-0.0073	0.0072	0.0062	-0.01	-0.012	-0.0029
TSC22D1-AS1	TEMRA CD8	-0.0084	-0.0037	0.012	-0.0064	0.0029	-0.0068	0.0022
TSC22D2	TEMRA CD8	-0.011	0.00047	0.014	-0.007	-0.02	-0.0021	-0.013
TSC22D3	TEMRA CD8	0.0013	0.0077	0.0013	0.01	0.015	0.0052	0.0068
TSC22D4	TEMRA CD8	0.011	0.015	0.012	-0.0085	-0.0054	0.011	0.00015
TSEN15	TEMRA CD8	0.01	-0.014	-0.0032	0.018	-0.0051	0.003	0.0052
TSEN2	TEMRA CD8	-0.017	0.008	-0.0081	-0.0073	0.01	0.0068	0.0068
TSEN34	TEMRA CD8	0.0046	0.0094	0.017	-0.0032	-0.0085	0.0082	0.0015
TSEN54	TEMRA CD8	0.0047	-0.0081	0.031	-0.00059	-0.0037	0.00074	-0.0035
TSGA10	TEMRA CD8	-0.0057	0.013	0.0001	0.005	-0.0022	0.00062	-0.0044
TSHZ1	TEMRA CD8	-0.0015	0.0062	0.02	-0.0024	-0.0041	0.00026	-0.0057
TSHZ3	TEMRA CD8	0.014	-0.013	-0.00041	-0.0092	-0.0034	0.0075	0.036
TSKS	TEMRA CD8	-0.00059	0.0056	-0.0068	-0.0053	-0.00022	-0.014	0.0072
TSNARE1	TEMRA CD8	-0.0086	0.014	0.015	-0.0076	-0.0037	-0.0036	-0.0041
TSPAN14	TEMRA CD8	0.017	-0.0079	-0.006	-0.017	0.0037	0.027	0.021
TSPAN15	TEMRA CD8	-0.0043	0.011	0.00021	-0.0024	0.0037	0.0058	0.0051
TSPAN17	TEMRA CD8	0.019	-0.0064	-0.0022	-0.015	0.0096	0.0034	-0.0099
TSPAN18	TEMRA CD8	-0.0074	0.021	-0.012	-0.0078	0.0012	0.0072	0.01
TSPAN2	TEMRA CD8	0.0086	-0.017	0.012	0.008	0.006	0.01	0.03
TSPAN3	TEMRA CD8	-0.006	0.0089	-0.0085	-0.0011	-0.0063	-0.01	0.02
TSPAN32	TEMRA CD8	0.00076	-3.50E-05	0.018	-0.0029	-0.0048	-0.0086	0.034
TSPAN33	TEMRA CD8	-0.0025	0.0094	-0.0058	0.0024	-0.0046	-0.0059	-0.0091
TSPAN4	TEMRA CD8	0.0084	0.013	0.00062	-0.0014	0.0032	-0.00098	-0.0088
TSPAN5	TEMRA CD8	0.013	0.00032	-0.0049	-0.00072	0.015	0.022	-0.0066
TSPO	TEMRA CD8	0.0027	0.015	0.0085	-0.0045	-0.0099	0.0045	0.026
TSPYL1	TEMRA CD8	-0.0047	0.007	0.008	0.0033	0.002	0.0056	-0.0065
TSPYL2	TEMRA CD8	-0.019	0.016	-0.00064	0.0012	0.0033	0.0039	-0.013
TSPYL4	TEMRA CD8	0.002	0.0091	-0.0021	0.0021	0.005	-0.013	-0.0036
TSPYL5	TEMRA CD8	-0.004	0.0021	-0.0099	-0.0021	-0.0078	-0.009	-0.008
TSR3	TEMRA CD8	0.014	0.014	0.023	-0.0013	-0.012	0.0041	-0.0018
TSSC4	TEMRA CD8	0.0097	0.007	0.025	-0.0019	-0.01	0.0036	-0.00097
TSSK3	TEMRA CD8	-0.0071	-0.0021	0.0075	-0.0086	0.01	0.0043	0.0017
TSSK4	TEMRA CD8	-0.0097	-0.0056	0.0023	-0.015	0.02	-0.0086	0.0089
TSSK6	TEMRA CD8	-0.0016	0.001	0.0039	-0.017	-0.001	0.0063	-0.0018
TSTD1	TEMRA CD8	-0.0025	0.02	0.0086	0.0023	-0.0056	-0.0016	0.0059
TSTD2	TEMRA CD8	-0.0084	-0.011	-0.0074	-0.0064	-0.014	-0.0011	-0.00092
TSTD3	TEMRA CD8	-0.0073	0.0028	0.0056	-0.0028	0.02	0.0006	0.006
TTBK2	TEMRA CD8	-0.014	0.00037	0.0092	-0.0081	0.0081	-0.0046	0.0052
TTC12	TEMRA CD8	-0.012	0.0093	-0.0098	-0.0033	-0.0018	-0.0072	-0.0013
TTC14	TEMRA CD8	-0.014	-0.0093	-0.0078	-0.0081	0.021	-0.0016	0.002
TTC16	TEMRA CD8	0.0008	-0.0082	0.018	-0.014	-0.0063	-0.0034	0.024
TTC21A	TEMRA CD8	-0.00066	0.0017	-0.0089	-0.0085	-0.0054	0.0012	0.0074
TTC21B	TEMRA CD8	-0.014	-0.014	-0.0071	-0.0028	-0.0011	0.0031	-0.0063
TTC22	TEMRA CD8	2.50E-06	-0.011	0.026	-0.0075	-0.015	0.014	0.015
TTC24	TEMRA CD8	-0.0058	0.011	-0.012	-0.0032	-0.014	-0.011	-0.021
TTC26	TEMRA CD8	-0.0067	0.0023	-0.0022	0.0082	-0.0008	0.0087	-0.0051
TTC28	TEMRA CD8	-0.016	0.007	-0.0014	-0.0096	0.0018	-0.0035	0.0021
TTC28-AS1	TEMRA CD8	-0.0074	0.0084	0.0045	-0.00093	0.01	-0.0038	-0.004
TTC3	TEMRA CD8	-0.023	0.0086	-0.00038	0.0094	0.0068	0.0078	-0.005
TTC30A	TEMRA CD8	-0.012	0.0045	-0.00052	0.0081	-0.0035	-0.0047	5.50E-05
TTC30B	TEMRA CD8	-0.0061	-0.0055	-0.0014	0.00063	-0.012	-0.00077	0.0011
TTC32	TEMRA CD8	-0.0087	0.0022	-0.0055	0.0078	0.0076	-0.0025	0.0037
TTC33	TEMRA CD8	-0.0074	-0.011	-0.0088	0.019	-0.0057	-0.0007	0.016
TTC37	TEMRA CD8	-0.014	-0.01	-0.013	0.011	0.0022	0.02	0.003
TTC38	TEMRA CD8	0.004	-0.018	0.019	0.0075	-0.019	-0.024	0.0055
TTC39B	TEMRA CD8	-0.0039	-0.00042	-0.01	0.00068	0.0097	-0.0095	-0.01
TTC39C	TEMRA CD8	0.0017	0.016	-0.013	-0.0056	0.01	0.0059	-0.0087
TTC39C-AS1	TEMRA CD8	-4.50E-05	0.006	-0.0036	-0.0049	0.0081	-0.001	0.00099
TTC41P	TEMRA CD8	-0.0037	0.0036	-0.0013	0.0013	0.003	-0.0068	0.0057
TTC7A	TEMRA CD8	0.0063	-0.0068	-0.0024	-0.02	-0.011	0.018	-0.0078
TTC7B	TEMRA CD8	-0.0085	0.0023	0.0031	0.0045	-0.018	0.00072	0.0018
TTC8	TEMRA CD8	-0.011	0.012	-0.0015	0.01	-0.0075	-0.0021	0.0055
TTC9	TEMRA CD8	-0.0065	0.022	-0.014	-0.0021	-0.0085	0.0057	0.009
TTC9C	TEMRA CD8	-0.0044	-0.0066	-0.0015	0.0049	0.0063	0.0025	0.01
TTF1	TEMRA CD8	0.0038	0.013	-0.0077	0.014	0.015	-0.011	0.0024
TTF2	TEMRA CD8	0.0071	-0.0049	-0.016	-0.014	0.015	0.0068	-0.0048
TTI1	TEMRA CD8	-0.0065	-0.015	-0.012	-0.0025	-0.01	0.014	0.00014
TTK	TEMRA CD8	0.014	-0.007	-0.017	-0.0063	-0.0074	-0.011	-0.0045
TTL	TEMRA CD8	0.00036	-0.019	0.0037	-0.0018	-0.0062	-0.0055	0.004
TTLL1	TEMRA CD8	-0.0047	0.0081	0.0064	0.011	0.0079	0.018	-0.0015
TTLL11	TEMRA CD8	0.0037	0.0037	0.0034	-0.0033	-0.00014	-0.01	0.011
TTLL12	TEMRA CD8	0.0071	0.004	0.0053	-0.0073	-0.014	0.022	-0.013
TTLL13P	TEMRA CD8	0.0037	-0.0045	-0.0017	-0.0047	0.0046	-0.0066	-0.013
TTLL3	TEMRA CD8	-0.0065	-0.013	0.013	-0.02	0.0091	-0.0059	0.0011
TTLL4	TEMRA CD8	-0.0013	-0.015	-0.0058	-0.0027	-0.0045	0.0099	0.0015
TTLL5	TEMRA CD8	-0.0077	-0.012	-0.0085	-0.011	0.0019	-0.0019	-0.01
TTLL7	TEMRA CD8	-0.0076	-0.0024	0.012	0.012	-0.0071	-0.0065	0.0096
TTN	TEMRA CD8	-0.0033	0.0048	-0.0026	-0.004	0.017	-0.023	-0.02
TTN-AS1	TEMRA CD8	-0.00045	-0.00033	0.0032	-0.0048	0.016	-0.007	-0.0055
TTPAL	TEMRA CD8	-0.0038	-0.015	-0.0029	-0.013	0.0031	0.011	-0.0051
TTYH2	TEMRA CD8	0.0015	-0.0035	0.0097	-0.0067	-0.0063	0.0057	0.02
TTYH3	TEMRA CD8	0.0043	0.012	-0.0029	-0.014	-0.025	-0.0053	0.0016
TUBA1A	TEMRA CD8	0.0084	-0.0013	0.015	0.023	0.0026	-0.0081	0.00035
TUBA1B	TEMRA CD8	0.022	-0.004	-0.0061	0.0063	-0.012	-0.0058	0.0037
TUBA1C	TEMRA CD8	0.02	-0.0087	-0.0024	0.00016	0.0048	0.0047	-0.0027
TUBA3D	TEMRA CD8	0.0014	-0.0016	0.0041	-0.016	0.0067	0.0055	0.011
TUBA3FP	TEMRA CD8	-0.0065	0.0023	0.0095	0.00082	0.00055	-0.0081	0.0068
TUBA4A	TEMRA CD8	0.0076	0.0093	0.0029	-0.002	0.016	0.031	-0.00064
TUBA8	TEMRA CD8	0.0066	-0.0034	0.00035	-0.0069	-0.0015	0.0013	-0.0096
TUBB	TEMRA CD8	0.018	-0.01	-0.0076	-0.0022	-0.018	-0.0046	-0.0015
TUBB1	TEMRA CD8	-0.003	-0.0022	-3.10E-05	-9.90E-05	-0.0004	0.0061	-0.0068
TUBB2A	TEMRA CD8	-0.003	0.0043	0.007	0.0083	0.00016	-0.0069	-0.0092
TUBB3	TEMRA CD8	0.0089	-0.0049	-0.0037	-0.0032	-0.009	-0.015	0.0067
TUBB4A	TEMRA CD8	-0.0019	-0.0035	0.018	0.013	-0.0088	-0.0035	-0.036
TUBB4B	TEMRA CD8	0.02	-0.0018	0.014	-0.0024	-0.012	-0.0079	-0.011
TUBD1	TEMRA CD8	-0.0074	0.01	-0.01	0.011	0.011	0.011	-0.0037
TUBE1	TEMRA CD8	-0.02	0.003	-0.01	0.0085	0.0049	-0.0016	-0.0039
TUBG1	TEMRA CD8	0.02	-0.005	-0.007	-0.0022	-0.0072	0.0069	-0.008
TUBG2	TEMRA CD8	-0.0065	-0.0032	0.0098	-0.0038	0.0014	0.0073	-0.0069
TUBGCP5	TEMRA CD8	-0.0049	-0.006	-0.016	-0.0064	-0.0015	-0.0027	0.0057
TUBGCP6	TEMRA CD8	-0.012	-0.0061	0.007	-0.032	-0.01	0.0087	-0.0098
TUFT1	TEMRA CD8	-0.0086	0.011	-0.0015	0.0014	-0.011	-0.0088	0.0044
TUG1	TEMRA CD8	-0.014	0.002	-0.0057	-0.019	0.011	-0.012	0.0046
TULP3	TEMRA CD8	-0.011	-0.0089	0.0011	0.0039	-0.0035	0.012	-0.0023
TULP4	TEMRA CD8	-0.0097	0.004	-0.017	-0.0033	-0.012	-0.011	-0.025
TUSC5	TEMRA CD8	0.01	-0.009	-0.00055	-0.0075	-0.0083	0.0036	0.014
TUT1	TEMRA CD8	-0.011	0.011	0.0021	-0.015	-0.0065	0.013	-0.0079
TVP23B	TEMRA CD8	-0.001	-0.0024	-0.0019	0.024	0.004	0.0097	0.0055
TVP23C	TEMRA CD8	-0.0069	-0.0018	0.011	-0.0048	0.0093	-0.0099	-0.0072
TWF1	TEMRA CD8	-0.0029	-0.019	-0.011	0.012	0.0022	0.0014	-0.0046
TWF2	TEMRA CD8	0.023	0.0087	0.0044	-0.012	-0.014	0.0037	-0.0051
TWISTNB	TEMRA CD8	0.01	0.0054	-0.0075	0.013	0.0051	-0.0079	-0.0047
TWSG1	TEMRA CD8	-0.0067	-0.017	0.0028	0.015	-0.0012	0.023	0.014
TXK	TEMRA CD8	-0.0065	0.013	-0.011	-0.0036	-0.016	-0.014	0.018
TXLNB	TEMRA CD8	0.0011	-0.002	-0.0042	-0.00079	0.00039	-0.0077	-0.0099
TXLNG	TEMRA CD8	-0.002	0.0042	-0.0041	-0.00096	0.0021	0.013	-0.0067
TXN	TEMRA CD8	0.024	0.0036	0.0061	0.012	0.015	-0.00029	0.0096
TXNDC12-AS1	TEMRA CD8	-0.0099	-0.0036	-0.0042	-0.015	0.013	-0.004	0.0085
TXNDC15	TEMRA CD8	0.011	-0.0071	2.70E-06	0.0012	0.0064	0.0075	0.022
TXNDC16	TEMRA CD8	-0.0069	-0.016	-0.0046	-0.0015	-0.0062	-4.30E-05	0.0058
TXNDC17	TEMRA CD8	0.024	0.0031	-0.005	0.0029	0.008	-0.0035	0.0034
TXNIP	TEMRA CD8	-0.0082	0.0053	-0.0029	0.0048	0.0038	0.018	0.0069
TXNRD2	TEMRA CD8	0.0038	0.0082	0.012	-0.013	-0.0098	0.00022	-0.0033
TXNRD3	TEMRA CD8	-0.014	0.011	-0.0034	0.00025	-0.01	-0.0046	0.00051
TYK2	TEMRA CD8	0.0023	-0.012	0.018	-0.027	-0.015	0.008	-0.0096
TYMP	TEMRA CD8	0.024	-0.0055	-0.013	-0.011	0.0043	-0.0017	-0.0028
TYMS	TEMRA CD8	0.017	-0.0018	-0.015	-0.0083	-0.0062	-0.019	0.0031
TYROBP	TEMRA CD8	-0.0083	-0.00029	0.014	0.012	-0.02	-0.024	0.0066
TYW1B	TEMRA CD8	-0.004	-0.00071	0.0028	-0.0044	0.013	-0.0071	0.0049
TYW3	TEMRA CD8	0.0032	0.0035	-0.0065	0.018	0.0066	0.0059	0.0031
TYW5	TEMRA CD8	-0.0063	-0.0088	-0.0025	0.0059	0.011	-0.00075	0.0035
U2AF1	TEMRA CD8	-0.001	0.00027	0.0082	-0.0064	0.0044	-0.011	-0.0058
U2AF1L4	TEMRA CD8	0.0094	0.0088	-0.0036	-0.0058	0.01	0.0037	-0.0029
U2AF2	TEMRA CD8	0.0048	0.011	0.016	-0.021	0.003	-0.0037	0.00056
UAP1	TEMRA CD8	0.011	-0.017	0.004	0.011	-0.0042	-0.0089	0.024
UAP1L1	TEMRA CD8	0.0031	0.011	-0.017	-0.015	-0.0082	-0.007	-0.02
UBA52	TEMRA CD8	0.0057	0.022	0.014	0.0046	0.0093	-0.00024	-0.0021
UBA6	TEMRA CD8	-0.0041	-0.015	-0.004	-0.0027	-0.0048	0.0035	-0.0045
UBA6-AS1	TEMRA CD8	-0.0019	-4.80E-05	-0.00069	0.0082	-0.0031	0.0021	-0.0024
UBA7	TEMRA CD8	-0.00063	-0.0033	-0.0003	-0.019	-0.0022	-0.0045	-0.0056
UBAC1	TEMRA CD8	0.0016	0.015	0.02	0.011	-0.0033	0.0033	-0.0028
UBAC2-AS1	TEMRA CD8	-0.00018	0.004	-0.0064	-0.001	0.00018	-0.00045	0.0018
UBALD1	TEMRA CD8	0.01	0.0047	0.016	-0.006	-0.0041	-0.00074	0.0048
UBALD2	TEMRA CD8	0.012	0.02	0.0012	-0.0074	0.0044	-0.0043	0.00011
UBAP1L	TEMRA CD8	-0.0082	-0.0013	0.011	-0.0082	0.014	-0.011	0.0023
UBASH3A	TEMRA CD8	0.0066	0.005	-0.01	-0.012	0.0087	0.034	-0.026
UBASH3B	TEMRA CD8	-0.0043	0.011	-0.017	-0.0048	-0.024	-0.023	-0.0063
UBB	TEMRA CD8	0.024	0.0025	0.009	0.015	0.00044	-0.0075	-0.00087
UBE2A	TEMRA CD8	0.021	-0.016	-0.003	0.013	0.0059	-0.0033	0.0089
UBE2B	TEMRA CD8	-0.0032	0.0039	0.0055	0.021	0.011	-0.0089	0.0071
UBE2C	TEMRA CD8	0.017	-0.003	-0.018	-0.01	-0.0082	-0.019	-0.0029
UBE2D1	TEMRA CD8	0.0086	-0.007	-0.011	0.024	0.0032	-0.0041	-0.00093
UBE2D4	TEMRA CD8	-0.0007	0.0068	0.0058	0.0031	0.011	0.0019	0.002
UBE2E1	TEMRA CD8	-0.0021	0.0049	-0.0019	-0.0017	0.013	-0.017	0.0054
UBE2E2	TEMRA CD8	-0.0079	0.018	-0.017	-0.0018	-0.012	-0.0071	0.0075
UBE2E3	TEMRA CD8	-0.0092	-0.0029	0.022	0.027	-0.002	-0.003	-0.004
UBE2F	TEMRA CD8	0.0095	-0.012	0.0097	0.012	-0.0082	-0.023	0.017
UBE2I	TEMRA CD8	0.0043	0.0076	0.0028	-0.0041	0.004	-0.012	-0.007
UBE2L6	TEMRA CD8	0.027	-0.002	-0.014	-0.0031	0.0067	-0.0028	-0.0084
UBE2M	TEMRA CD8	0.016	0.016	0.0095	-0.002	0.00039	-0.0038	-0.0025
UBE2Q1	TEMRA CD8	0.0095	0.0074	0.0079	0.0041	0.0098	-0.0084	0.0064
UBE2Q2	TEMRA CD8	-0.0012	-0.0014	-0.0094	0.0093	-0.0071	0.015	0.036
UBE2Q2P1	TEMRA CD8	-0.0043	-0.0079	0.021	-0.0026	0.025	0.004	0.0097
UBE2Q2P2	TEMRA CD8	-0.019	0.013	0.0044	0.00066	0.004	-0.00083	0.0082
UBE2S	TEMRA CD8	0.021	0.0088	0.0079	0.00075	-0.0092	-0.0068	-0.0089
UBE2T	TEMRA CD8	0.018	0.00018	-0.015	5.80E-05	-0.00037	-0.011	0.0041
UBE2V1	TEMRA CD8	-0.0087	-0.0048	-0.0033	-0.012	0.0052	-0.0042	0.006
UBE2W	TEMRA CD8	-0.0073	-0.017	-0.0053	0.0054	0.015	-0.0057	0.008
UBE3C	TEMRA CD8	-0.007	-0.018	-0.0051	-0.0065	-0.011	0.014	-0.0074
UBE3D	TEMRA CD8	-0.0033	0.0091	-0.0045	0.0053	0.005	0.0039	0.0062
UBE4B	TEMRA CD8	-0.014	-0.011	0.0071	-0.011	-0.0017	0.004	-0.0039
UBFD1	TEMRA CD8	-0.0047	-0.011	-0.0045	-0.00041	-0.017	0.0093	-0.018
UBL3	TEMRA CD8	-0.007	-0.012	0.013	0.015	0.00032	0.014	0.021
UBL5	TEMRA CD8	0.019	0.017	0.0085	0.0081	0.012	-0.006	-0.00092
UBL7-AS1	TEMRA CD8	-0.0072	0.0031	0.0075	0.0019	0.0068	-0.011	0.0038
UBN2	TEMRA CD8	-0.017	0.0016	0.006	-0.006	0.015	-0.01	0.0083
UBOX5	TEMRA CD8	-0.00019	-0.0011	-0.00051	-0.00057	-0.016	0.012	-0.0091
UBOX5-AS1	TEMRA CD8	-0.0048	-0.00019	0.00079	-0.0094	0.007	-0.011	0.00083
UBP1	TEMRA CD8	-0.0037	-0.012	0.00082	-0.0089	0.00099	0.0029	0.0012
UBQLN2	TEMRA CD8	-0.0099	0.0092	-0.016	0.0021	-0.013	0.016	0.0075
UBQLN4	TEMRA CD8	-0.0017	-0.0014	0.01	-0.0022	0.0032	0.019	-0.00081
UBR1	TEMRA CD8	-0.0074	-0.018	-0.0071	-0.015	0.012	-0.0019	-0.0049
UBR2	TEMRA CD8	-0.0078	-0.026	0.00063	-0.011	0.012	-0.003	-0.0059
UBR3	TEMRA CD8	-0.02	-0.012	-0.0077	-0.011	-0.0019	0.0001	-0.0018
UBR4	TEMRA CD8	-0.007	-0.0077	-0.0027	-0.028	0.0091	-0.0037	-0.0021
UBR5	TEMRA CD8	-0.0057	-0.011	-0.0047	-0.021	0.016	0.0019	0.002
UBTD1	TEMRA CD8	0.0025	0.0062	0.0024	-0.0072	-0.0094	0.0049	0.0047
UBTD2	TEMRA CD8	-0.01	0.0066	-0.0019	0.0046	-0.007	0.0067	0.0073
UBXN10	TEMRA CD8	-0.00073	-0.0047	-0.00059	0.0026	-0.0074	0.01	0.035
UBXN10-AS1	TEMRA CD8	0.0064	0.0039	-0.0079	-0.0079	0.0029	0.0053	0.032
UBXN11	TEMRA CD8	-0.0059	0.012	0.00085	-0.015	0.0073	0.022	0.012
UBXN2A	TEMRA CD8	-0.0044	0.0024	0.0037	0.016	-0.0039	-0.014	-0.017
UBXN2B	TEMRA CD8	-0.0072	-0.014	-0.0057	0.003	-0.001	-0.0036	0.009
UBXN6	TEMRA CD8	0.0042	0.014	0.014	-0.0074	0.0084	-0.0018	0.004
UBXN7	TEMRA CD8	-0.016	-0.016	0.0015	-0.002	-0.002	0.0084	0.013
UBXN8	TEMRA CD8	0.0078	-0.0092	-0.0029	0.00041	-0.0022	-0.0097	0.018
UCHL3	TEMRA CD8	0.016	0.0042	-0.01	0.0025	0.019	-0.0028	0.0022
UCK2	TEMRA CD8	0.0018	-0.015	0.014	0.0052	-0.0089	-0.0044	0.011
UCKL1-AS1	TEMRA CD8	-0.01	-0.0079	0.0031	-0.022	0.013	-0.0034	0.0074
UCN	TEMRA CD8	-0.00023	0.0052	0.012	-0.01	0.011	0.013	0.0092
UCP2	TEMRA CD8	0.019	-0.0062	-0.00047	0.0012	-0.0054	0.011	0.019
UCP3	TEMRA CD8	-0.00046	-0.0067	0.011	0.0029	0.003	-0.0032	0.03
UEVLD	TEMRA CD8	0.0068	-0.018	-0.0032	0.004	-0.0029	0.0056	-0.0035
UGCG	TEMRA CD8	7.10E-06	0.012	-0.019	-0.0023	0.001	-0.0037	-0.0033
UGDH	TEMRA CD8	-0.0074	-0.0025	0.00031	0.018	-0.0051	0.0091	0.0051
UGDH-AS1	TEMRA CD8	-0.013	0.01	0.0034	-0.0022	0.00055	-0.0014	0.0096
UGGT1	TEMRA CD8	-0.0072	-0.022	-0.00017	-0.014	0.0074	0.0023	0.00063
UGP2	TEMRA CD8	0.0098	-0.0024	-0.0066	0.015	0.015	0.0028	0.0086
UHMK1	TEMRA CD8	-0.0037	-0.021	-0.0014	-0.004	-0.0028	-0.0005	0.0069
UHRF1	TEMRA CD8	0.016	-0.0045	-0.012	-0.013	-0.0093	-0.019	0.0032
UHRF1BP1	TEMRA CD8	-0.01	-0.0083	0.00038	-0.015	-0.0048	-0.011	0.0025
UHRF1BP1L	TEMRA CD8	-0.0042	-0.017	-0.0037	0.0012	-0.0039	0.0083	0.0052
UHRF2	TEMRA CD8	-0.006	-0.015	-0.0031	-0.011	0.023	-0.0086	-0.011
ULBP2	TEMRA CD8	0.0077	-0.0067	0.004	0.0084	0.0036	-0.012	-0.0072
ULBP3	TEMRA CD8	0.0013	-0.0045	0.0023	0.0013	-0.0029	0.0021	-0.0035
ULK1	TEMRA CD8	0.0057	0.0042	0.0094	-0.017	0.0028	-0.0053	0.017
ULK2	TEMRA CD8	-0.0044	-0.0068	-0.0042	-0.013	-0.0098	0.011	0.021
ULK4	TEMRA CD8	-0.011	-0.00089	0.0056	-0.01	0.025	-0.0028	0.0091
UMAD1	TEMRA CD8	0.0029	-0.001	-0.015	0.014	0.011	0.0083	0.0024
UNC119	TEMRA CD8	-0.0067	0.014	0.005	0.0026	-0.022	-0.022	-0.0082
UNC119B	TEMRA CD8	-0.015	0.00055	0.0068	-0.0013	0.0038	0.012	0.008
UNC13D	TEMRA CD8	0.0069	-0.0077	0.016	-0.023	-0.024	0.011	-0.019
UNC45B	TEMRA CD8	0.00024	-0.0031	2.80E-05	0.0019	0.0041	0.01	-0.022
UNC5B	TEMRA CD8	0.0029	-0.0016	0.0012	0.00056	-0.012	-0.018	-0.011
UNC5CL	TEMRA CD8	-0.01	-0.0024	0.0085	-0.01	-0.0045	-0.0038	-1.70E-05
UNC93B1	TEMRA CD8	0.011	0.013	-0.006	-0.011	-0.019	-0.00049	0.01
UNG	TEMRA CD8	-0.0068	0.003	0.0073	0.015	-0.013	0.00064	-0.014
UNKL	TEMRA CD8	-0.0091	0.005	0.019	-0.02	0.0069	-0.0088	-0.0073
UPF1	TEMRA CD8	0.004	-0.0083	0.00067	-0.024	-0.029	0.014	-0.016
UPF3A	TEMRA CD8	0.00081	0.0095	0.0096	0.011	0.016	-0.0072	-0.001
UPP1	TEMRA CD8	0.006	0.015	0.0058	-0.006	-0.013	-0.0099	0.021
UQCC2	TEMRA CD8	0.014	0.013	-0.01	-0.0053	0.0047	-0.0071	-0.0029
UQCC3	TEMRA CD8	0.0071	0.014	0.02	-0.0075	-0.004	0.00083	-0.0018
UQCR10	TEMRA CD8	0.021	0.017	0.0036	0.011	0.0093	-0.0036	-0.0056
UQCR11	TEMRA CD8	0.018	0.019	0.013	0.0038	0.01	0.0041	0.0015
UQCRB	TEMRA CD8	0.012	0.013	-0.00075	0.013	0.022	-0.0098	0.0095
UQCRH	TEMRA CD8	0.022	0.011	-0.0032	0.0074	0.013	-0.0035	0.0047
UQCRHL	TEMRA CD8	0.0085	0.0061	0.0032	0.003	0.0073	-0.0081	-0.0029
UQCRQ	TEMRA CD8	0.013	0.017	0.008	0.012	0.015	-0.01	0.0043
URB1	TEMRA CD8	-0.007	-0.0021	-0.0088	-0.022	-0.0055	0.0075	-0.011
URB1-AS1	TEMRA CD8	0.0037	0.011	0.0058	0.004	-0.0018	-0.0038	-0.0012
URB2	TEMRA CD8	-0.0047	-0.0021	-0.018	-0.013	-0.0045	0.016	-0.0059
USB1	TEMRA CD8	0.014	-0.0075	0.0052	0.016	-0.016	-0.0024	-0.0017
USE1	TEMRA CD8	0.002	0.021	0.011	0.00078	0.0024	0.0023	-0.0081
USF1	TEMRA CD8	0.0029	0.00078	0.0014	-0.011	0.003	-0.0066	-0.00067
USF2	TEMRA CD8	0.0031	0.018	0.017	-0.003	0.013	-0.0072	0.0011
USMG5	TEMRA CD8	0.015	0.015	0.0025	0.012	0.015	-0.0087	0.00027
USP12	TEMRA CD8	-0.019	0.0023	-0.0025	0.0088	-0.011	-0.0027	-0.0013
USP13	TEMRA CD8	-0.014	0.0047	0.0077	-0.00051	-0.0018	0.0017	0.0036
USP15	TEMRA CD8	0.011	-0.012	-0.026	-0.0026	0.0081	0.0014	-0.002
USP18	TEMRA CD8	0.022	-0.0027	-0.019	-0.0092	0.0045	-0.00071	-0.0077
USP20	TEMRA CD8	-0.0083	0.012	0.00021	-0.026	-0.0078	0.028	-0.0042
USP21	TEMRA CD8	-0.0064	0.00024	0.0072	-0.01	-0.0048	0.0074	-0.012
USP22	TEMRA CD8	-0.012	0.0059	0.0026	-0.014	-0.011	-0.0012	0.0065
USP24	TEMRA CD8	-0.0054	-0.021	0.00067	-0.014	0.0009	-0.02	-0.0064
USP27X	TEMRA CD8	-0.0083	0.0071	0.0058	-0.0012	-0.0051	0.0014	-0.0051
USP27X-AS1	TEMRA CD8	-0.006	0.0089	0.0022	0.0023	-0.0034	0.0069	-0.00067
USP28	TEMRA CD8	0.00011	-0.028	0.0074	0.0054	-0.0042	0.00058	-0.013
USP3-AS1	TEMRA CD8	-0.012	-0.0083	-0.00062	-0.01	0.013	-0.0083	0.0012
USP30	TEMRA CD8	-0.0098	0.00092	0.0016	0.0012	-0.019	0.0027	0.0079
USP30-AS1	TEMRA CD8	0.001	-0.0049	0.0085	-0.0073	0.015	-0.012	-0.0076
USP31	TEMRA CD8	-0.011	-0.013	0.013	-0.0031	-0.0024	-0.001	0.0079
USP32	TEMRA CD8	-0.0092	-0.02	-4.30E-05	-0.013	0.0078	-0.006	-0.0016
USP32P2	TEMRA CD8	0.00099	-0.00085	0.0012	-0.0015	0.0049	-0.0036	-0.0041
USP35	TEMRA CD8	0.0022	-0.00089	0.0033	-0.013	-0.0012	0.01	-0.0023
USP36	TEMRA CD8	-0.012	0.006	0.0023	-0.011	-0.0032	0.0083	-0.022
USP37	TEMRA CD8	-0.015	-0.012	-0.011	-0.0039	-0.0032	-0.0037	0.0039
USP38	TEMRA CD8	0.0019	-0.023	-0.012	-0.003	-0.009	0.0079	-0.011
USP40	TEMRA CD8	0.00026	-0.0008	-0.01	-0.0076	-0.0045	-0.0018	0.001
USP44	TEMRA CD8	-0.0028	0.0088	-0.0084	0.0011	0.0021	0.0054	-0.0082
USP45	TEMRA CD8	-0.014	-0.0013	-0.0065	-0.0055	0.018	0.0027	-0.00092
USP46	TEMRA CD8	0.0073	-0.013	0.0004	-0.0037	0.0085	0.0099	0.018
USP46-AS1	TEMRA CD8	0.002	-0.0041	0.0036	-0.0041	0.0012	0.0012	0.01
USP49	TEMRA CD8	-0.0023	-0.013	0.0029	-0.0068	-0.0016	-0.0084	-0.0056
USP53	TEMRA CD8	-0.016	0.01	-0.0042	0.0036	0.00049	-0.0027	-0.0054
USP54	TEMRA CD8	-0.0093	-0.0065	-0.00048	-0.0071	0.01	-0.0011	-0.0016
USP6NL	TEMRA CD8	-0.0049	0.017	-0.018	-0.00044	-0.012	-0.0034	-0.0093
USP7	TEMRA CD8	-0.0064	-0.0015	0.00016	0.0011	-0.0088	0.0047	-0.0062
USP9X	TEMRA CD8	-0.012	-0.011	-0.011	-0.017	-0.0047	0.00065	-0.01
UST	TEMRA CD8	-0.02	0.013	0.0039	0.0083	-0.0025	0.0018	-0.0088
UTP11L	TEMRA CD8	0.0099	-0.002	-0.0075	0.013	-0.015	-0.0053	0.0012
UTP14A	TEMRA CD8	0.0089	0.006	-0.0045	0.008	-0.0045	0.011	-0.0055
UTP14C	TEMRA CD8	-0.0067	-0.0047	0.00016	0.0053	-0.0036	0.0014	0.0068
UTP15	TEMRA CD8	-0.01	-0.014	-0.0092	0.0071	4.70E-05	0.011	0.0005
UTP20	TEMRA CD8	-0.012	-0.0098	-0.016	-0.015	0.0054	0.0081	-0.012
UTP3	TEMRA CD8	-0.0018	0.0041	-0.00056	-0.005	0.018	-0.014	-0.0027
UTRN	TEMRA CD8	0.00042	-0.011	-0.0041	-0.024	0.014	-0.026	-0.0084
UTS2	TEMRA CD8	0.0015	0.0028	0.002	0.0044	-0.0071	-0.0098	0.0046
UVSSA	TEMRA CD8	-0.0094	-0.012	0.014	-0.016	0.0045	-0.0054	-0.0031
UXS1	TEMRA CD8	-0.01	0.018	-0.017	0.00072	-0.0099	-0.0065	0.0038
UXT	TEMRA CD8	0.0048	0.021	0.0029	0.012	0.0098	-0.012	0.0038
VAC14-AS1	TEMRA CD8	-0.0049	0.0026	0.0058	-0.0046	0.021	-0.011	0.0051
VAMP1	TEMRA CD8	-0.018	-0.0058	0.0012	-0.017	0.0056	-0.0044	0.0028
VAMP2	TEMRA CD8	0.0034	0.0064	0.014	0.0052	0.0098	-0.00099	0.0025
VAMP4	TEMRA CD8	-0.012	-0.01	-0.01	0.014	-0.0023	0.002	0.014
VAMP5	TEMRA CD8	0.016	0.0062	0.0027	-0.0021	-0.00049	-0.0058	-0.00021
VAMP8	TEMRA CD8	0.014	0.0067	0.012	0.016	-0.0016	-0.013	0.014
VANGL1	TEMRA CD8	0.0059	-0.015	0.00085	0.0028	-0.017	-0.016	-0.015
VARS	TEMRA CD8	0.0054	0.0013	0.0018	-0.016	-0.014	0.031	-0.0067
VARS2	TEMRA CD8	0.0046	-0.0054	0.0041	-0.014	-0.0077	0.002	-0.011
VASH1	TEMRA CD8	-0.017	0.0065	0.0085	-0.0056	-0.015	-0.022	0.015
VASP	TEMRA CD8	0.018	0.0051	0.01	-0.0027	-0.017	-0.0056	-0.0087
VAT1	TEMRA CD8	0.00064	0.002	0.012	-0.0053	-0.019	-0.0074	0.0054
VAV2	TEMRA CD8	-0.0031	-0.0052	0.0078	-0.0083	0.0028	0.0016	-0.0026
VAV3	TEMRA CD8	-0.018	0.0018	0.011	0.0065	-0.011	-0.008	0.009
VCAM1	TEMRA CD8	0.0012	-0.0087	0.0046	0.011	0.013	0.002	-0.024
VCL	TEMRA CD8	0.0068	-0.023	0.005	-0.0063	-0.0089	0.015	0.022
VCPIP1	TEMRA CD8	-0.011	-0.022	-0.0073	-0.0037	-0.0046	0.0097	-0.0084
VCPKMT	TEMRA CD8	-0.00098	-0.0026	-0.00068	0.011	0.026	0.0034	-0.0042
VEGFA	TEMRA CD8	0.0079	-0.00093	-0.0037	-0.0095	0.012	0.011	-0.0023
VEGFB	TEMRA CD8	-0.0039	0.023	0.0099	0.0079	-0.00044	0.0012	-0.0073
VGLL4	TEMRA CD8	-0.0066	-0.0013	0.02	0.0022	-0.017	-0.019	-0.0028
VHL	TEMRA CD8	-0.0068	-0.011	0.004	-0.009	-0.00078	-0.0089	-0.0033
VILL	TEMRA CD8	0.0069	-0.0028	0.0035	-0.022	-0.0038	0.014	-0.0071
VIM	TEMRA CD8	0.0069	0.0074	0.0089	0.014	0.013	0.0061	0.0017
VIM-AS1	TEMRA CD8	-0.0089	-0.0041	0.017	0.016	0.0073	-0.0054	0.0024
VIMP	TEMRA CD8	0.0037	-0.0016	0.021	0.028	0.0081	-0.0019	-0.00026
VIPAS39	TEMRA CD8	0.0031	-0.0044	-0.013	-8.70E-05	0.009	-0.0024	-0.0075
VIPR1	TEMRA CD8	-0.0045	0.02	-0.023	-0.013	-0.0057	0.0017	0.0096
VIPR2	TEMRA CD8	-0.015	0.0094	0.0067	0.0062	-0.016	-0.02	-0.013
VIT	TEMRA CD8	0.0087	-0.014	-0.00022	0.00056	-0.012	-0.023	0.0064
VKORC1	TEMRA CD8	0.0072	0.015	0.023	0.0029	0.0025	0.01	-0.0045
VKORC1L1	TEMRA CD8	-0.0078	-0.0074	0.0067	0.00047	0.00099	0.014	0.008
VMA21	TEMRA CD8	-0.011	-0.0043	-0.013	0.011	-0.015	0.0041	0.014
VMAC	TEMRA CD8	0.00073	0.0059	0.0051	-0.011	-0.001	-0.0047	0.00029
VNN2	TEMRA CD8	0.0041	-0.0075	-0.00063	0.0089	0.0013	-0.0044	-0.014
VOPP1	TEMRA CD8	0.013	-0.0074	0.0098	0.012	0.0065	0.0029	-0.00017
VPS13A	TEMRA CD8	-0.014	-0.013	0.0034	-0.013	0.018	-0.01	-0.0005
VPS13B	TEMRA CD8	-0.012	-0.018	-0.0029	-0.014	0.016	-0.014	-0.008
VPS13C	TEMRA CD8	-0.0076	-0.013	-0.00063	-0.014	0.02	-0.018	-0.005
VPS13D	TEMRA CD8	-0.011	-0.0096	-0.0058	-0.024	0.0071	-0.0069	-0.0092
VPS18	TEMRA CD8	0.0049	-0.014	0.015	-0.011	-0.025	0.0044	-0.0038
VPS26A	TEMRA CD8	0.0042	-0.017	-0.00048	0.016	0.0024	0.013	0.014
VPS26B	TEMRA CD8	0.0045	-0.02	0.015	0.0027	-0.013	0.0085	0.0087
VPS37B	TEMRA CD8	0.013	-0.0038	0.014	-0.00053	-0.02	-0.0058	0.004
VPS37C	TEMRA CD8	0.0029	0.0068	0.0064	-0.0025	-0.0067	0.0016	0.0078
VPS41	TEMRA CD8	0.00078	-0.018	-0.0015	0.0076	-0.0045	0.0012	3.90E-05
VPS50	TEMRA CD8	-0.015	-0.01	-0.01	0.0078	-0.007	-0.00036	-0.006
VPS51	TEMRA CD8	0.009	0.016	0.014	-0.016	-0.017	0.012	-0.0043
VPS53	TEMRA CD8	-0.0074	-0.0057	0.0039	-0.015	0.02	-0.016	0.0029
VPS54	TEMRA CD8	0.0057	-0.016	-0.016	0.00072	0.0095	0.0087	-0.016
VPS8	TEMRA CD8	-0.0089	-0.023	-0.012	-0.0076	-0.0091	-0.0025	-0.0013
VPS9D1	TEMRA CD8	-0.0021	-0.00043	0.021	-0.014	0.019	-0.015	0.011
VRK1	TEMRA CD8	0.02	-0.0032	-0.017	0.01	0.011	-0.0096	-0.0081
VRK2	TEMRA CD8	0.012	-0.021	-0.00028	0.0079	0.0044	-0.0098	-0.01
VSIG1	TEMRA CD8	-0.011	0.024	-0.014	-0.008	-0.0056	0.0045	0.0013
VSIG4	TEMRA CD8	-0.0091	0.014	-0.0091	-0.0022	-0.0096	-0.0039	0.01
VSIG8	TEMRA CD8	-0.0067	-0.00019	0.0015	-0.0076	0.013	-0.00054	0.0064
VSTM2B	TEMRA CD8	-0.0014	-0.0073	0.015	0.001	-0.0054	-0.015	0.0059
VSTM4	TEMRA CD8	-0.0038	-0.00048	0.002	-0.00095	-0.0022	-0.0022	0.0065
VTI1B	TEMRA CD8	0.014	0.006	0.016	0.0098	-0.0058	-0.011	0.0025
VWA5A	TEMRA CD8	0.00021	-0.00044	-0.018	-0.0052	-0.019	-0.017	0.01
VWA7	TEMRA CD8	0.0023	0.0023	0.0061	-0.0007	0.01	0.016	-0.0068
VWA8	TEMRA CD8	-0.017	0.00014	0.00024	-0.006	-0.0053	-0.00027	-0.022
VWA9	TEMRA CD8	0.0085	-0.011	-0.018	0.002	-0.0069	0.011	-0.0062
WAC-AS1	TEMRA CD8	-0.0016	0.0052	-8.20E-05	0.012	0.0053	-0.0087	-0.0054
WARS	TEMRA CD8	0.014	-0.0081	-0.0065	0.0052	-0.0091	0.0081	0.002
WARS2	TEMRA CD8	0.0022	-0.0045	-0.0067	-0.0016	0.003	0.014	0.0011
WAS	TEMRA CD8	0.018	0.007	0.0028	-0.0083	7.50E-05	0.002	0.00079
WASH1	TEMRA CD8	0.004	0.0026	0.012	-0.0085	-0.0029	-0.0008	0.0069
WASH2P	TEMRA CD8	-0.0016	0.0058	0.013	-0.011	0.0057	-0.00023	0.0006
WASH3P	TEMRA CD8	-0.0048	0.0019	0.015	-0.012	0.003	0.00041	0.012
WASH7P	TEMRA CD8	0.0034	0.008	0.012	-0.0054	-4.00E-05	-0.0047	0.0011
WASL	TEMRA CD8	-0.011	-0.0012	0.0046	0.0023	0.0039	0.005	3.70E-05
WBP1	TEMRA CD8	-0.0032	0.0043	0.0078	-0.012	0.0098	0.0096	0.00068
WBP1L	TEMRA CD8	0.0058	-0.016	0.0066	-0.011	-0.012	-0.0067	-0.009
WBP4	TEMRA CD8	0.0016	0.0051	0.001	0.017	0.0058	-0.0055	0.0077
WDFY1	TEMRA CD8	-0.002	-0.022	-0.0069	0.0055	-0.0043	0.01	-0.01
WDFY2	TEMRA CD8	-0.012	0.00097	0.00088	-0.015	-0.001	0.008	0.034
WDHD1	TEMRA CD8	0.0052	-0.0094	-0.017	-0.012	-0.0087	-0.0073	-0.0056
WDPCP	TEMRA CD8	-0.014	0.0014	0.0046	0.0057	0.0041	-0.0055	-0.0027
WDR11	TEMRA CD8	-0.011	-0.018	-0.011	-0.0024	-0.023	-0.0038	-0.0029
WDR12	TEMRA CD8	-0.0017	0.0086	-0.018	0.0062	0.0062	0.0044	0.012
WDR13	TEMRA CD8	0.012	0.0015	0.017	-0.0067	-0.007	-0.0051	0.0026
WDR18	TEMRA CD8	0.015	0.013	0.0088	-0.013	-0.016	0.01	-0.0015
WDR19	TEMRA CD8	-0.023	-0.0044	-0.0012	-0.00019	0.001	0.0036	0.0022
WDR24	TEMRA CD8	0.0023	0.011	0.012	-0.012	-0.014	0.015	-0.0075
WDR25	TEMRA CD8	0.0097	0.0029	0.00057	-8.50E-05	-0.0025	0.011	0.0052
WDR26	TEMRA CD8	-0.0065	-0.0036	0.0095	-0.0079	0.024	-0.021	0.004
WDR27	TEMRA CD8	-0.013	0.0083	0.0014	-0.014	0.0031	0.00033	-0.012
WDR3	TEMRA CD8	-0.0012	-0.0029	-0.024	0.00073	-0.0079	0.022	-0.0085
WDR34	TEMRA CD8	0.017	0.0025	-0.0084	-0.0093	-0.012	-0.014	-0.0028
WDR35	TEMRA CD8	-0.012	-0.014	-0.0029	0.0029	-0.004	0.0047	-0.0019
WDR36	TEMRA CD8	-0.01	-0.016	-0.017	0.00022	-0.013	0.012	-0.0013
WDR37	TEMRA CD8	-0.017	-0.0085	0.0085	0.0038	-0.0083	0.015	-0.012
WDR4	TEMRA CD8	-0.005	0.0077	-0.00033	-0.019	0.0025	0.0023	-0.012
WDR41	TEMRA CD8	-0.0032	-0.017	0.011	0.013	-0.0046	-0.016	-0.0044
WDR43	TEMRA CD8	-0.0047	0.012	-0.016	0.0064	0.00011	0.013	0.00016
WDR44	TEMRA CD8	-0.0073	-0.018	-0.0012	0.01	-0.0014	0.019	-0.0046
WDR47	TEMRA CD8	-0.0055	-0.02	0.0034	0.012	-0.0028	0.005	-0.0076
WDR5	TEMRA CD8	0.005	-0.0039	0.004	-0.011	-0.0033	-0.0051	-0.0044
WDR54	TEMRA CD8	-0.0017	0.0062	0.019	0.0099	0.012	-0.0033	-0.011
WDR5B	TEMRA CD8	-0.016	0.003	-0.0065	0.007	-0.0017	0.0032	0.0042
WDR60	TEMRA CD8	-2.10E-06	0.0084	0.015	0.00033	0.02	-0.0082	0.012
WDR62	TEMRA CD8	0.0089	-0.0071	-0.0049	-0.011	-0.0033	-0.012	-0.0071
WDR63	TEMRA CD8	0.0037	-0.0064	0.0016	0.0034	0.013	0.012	-0.0088
WDR7	TEMRA CD8	-0.0078	-0.015	-0.013	-0.019	-0.00054	-0.0027	-0.0063
WDR73	TEMRA CD8	-0.02	0.0047	0.0024	-0.013	0.012	-0.0012	-0.0019
WDR74	TEMRA CD8	0.00041	0.02	0.0058	0.0031	0.0057	0.0059	-0.004
WDR75	TEMRA CD8	-0.016	-0.0051	-0.014	0.0042	0.0034	0.02	0.0055
WDR76	TEMRA CD8	0.005	-0.014	-0.0019	-0.004	-0.0073	-0.011	0.0032
WDR78	TEMRA CD8	-0.0074	0.0053	-0.0066	-0.0033	0.0044	0.0019	-0.0052
WDR81	TEMRA CD8	0.0082	-0.0088	0.0032	-0.034	-0.0042	0.0077	0.011
WDR82	TEMRA CD8	-0.0059	-0.0073	-0.01	-0.018	-0.0014	0.0069	-0.0074
WDR83	TEMRA CD8	0.0039	0.0041	0.022	-0.017	0.0034	-0.0011	0.0027
WDR83OS	TEMRA CD8	0.011	0.013	0.015	0.0082	0.00094	-0.015	-0.00023
WDR86	TEMRA CD8	-0.0086	0.018	-0.0068	-0.011	-0.0021	0.00091	0.008
WDR86-AS1	TEMRA CD8	-0.01	0.015	-0.0035	-0.0028	0.0042	0.0065	0.0062
WDR88	TEMRA CD8	-0.0091	-0.0047	0.0041	-0.017	0.0074	-0.0071	0.0056
WDR89	TEMRA CD8	-0.0099	0.0022	-0.021	0.00047	-0.0041	0.002	0.0063
WDR90	TEMRA CD8	-0.0053	0.0031	0.0037	-0.023	-0.0075	7.20E-05	-0.0048
WDR91	TEMRA CD8	-0.018	-0.0013	0.0059	-0.0057	-0.0063	0.0018	-0.0063
WDSUB1	TEMRA CD8	0.0044	-0.0045	0.0018	0.0028	0.018	0.011	-0.004
WDTC1	TEMRA CD8	-0.0036	-0.0052	0.013	-0.019	-0.0052	-0.0046	0.0026
WDYHV1	TEMRA CD8	0.0055	-0.003	0.00041	0.003	0.016	-0.015	0.0069
WEE1	TEMRA CD8	0.0025	-0.021	0.0065	0.011	-0.012	-0.0011	-0.021
WEE2-AS1	TEMRA CD8	-0.0062	0.00083	0.0015	-0.0054	0.012	-0.0035	-0.0017
WFS1	TEMRA CD8	-0.0023	0.0091	0.0049	-0.0031	-0.013	0.0032	0.00074
WHAMM	TEMRA CD8	0.0021	0.0085	0.0094	-0.0098	0.017	-0.021	-0.0067
WHAMMP1	TEMRA CD8	-0.014	0.0011	0.0056	-0.0037	0.0037	-0.018	0.0012
WHAMMP2	TEMRA CD8	-0.0094	0.012	0.00031	0.0012	-0.014	-0.017	-0.019
WHAMMP3	TEMRA CD8	-0.016	0.012	0.0026	0.0024	-0.012	-0.018	-0.0071
WHSC1	TEMRA CD8	0.0074	-0.0079	-0.0045	-0.022	-0.00031	-0.014	-0.0049
WIBG	TEMRA CD8	0.018	0.017	-0.0074	-0.0019	-0.0092	-0.001	-0.0017
WIPF2	TEMRA CD8	0.0053	-0.0038	0.0094	-0.0098	0.009	-0.009	-0.0042
WIPI1	TEMRA CD8	0.0063	-0.017	0.015	0.0079	0.001	-0.011	-0.01
WIZ	TEMRA CD8	0.0067	0.0059	0.0051	-0.021	-0.0063	0.0026	0.0031
WNK1	TEMRA CD8	-0.00065	-0.0094	0.0045	-0.02	0.012	-0.0069	-0.013
WNT1	TEMRA CD8	0.0046	0.00088	0.013	-0.013	0.0068	0.028	-0.0045
WNT10B	TEMRA CD8	-0.0021	-0.006	0.0096	-0.019	0.016	0.018	0.0029
WRAP53	TEMRA CD8	0.0054	-0.0015	0.012	-0.0059	-0.0085	-0.0031	-0.00058
WRB	TEMRA CD8	-0.00021	0.0013	0.0051	0.019	0.012	0.0036	-0.0014
WRN	TEMRA CD8	-0.0039	-0.011	-0.0091	-0.011	0.0019	0.00046	0.0072
WSB2	TEMRA CD8	0.01	-0.015	0.0086	0.01	0.0051	0.014	-0.0033
WWC2	TEMRA CD8	-0.017	0.012	-0.00096	0.0014	-0.02	-0.01	0.016
WWC3	TEMRA CD8	0.00023	-0.00058	0.011	-0.0096	-0.0045	0.0038	-0.024
WWOX	TEMRA CD8	-0.0035	0.0046	0.0047	0.0018	0.00041	0.00037	0.00089
WWP1	TEMRA CD8	-0.016	0.0063	-0.012	0.01	-0.0011	-0.0069	-0.019
WWTR1	TEMRA CD8	-0.0014	-0.0082	0.0088	-0.0015	0.0086	0.015	0.016
XAB2	TEMRA CD8	-0.00066	0.0032	0.0035	-0.0071	-0.0037	0.0035	0.0038
XAF1	TEMRA CD8	0.022	-0.0044	-0.018	-0.0097	0.0054	-0.0049	-0.0046
XBP1	TEMRA CD8	0.013	-0.005	0.0029	0.0023	0.0034	0.029	0.02
XCL1	TEMRA CD8	-0.0036	0.0043	0.0073	0.0023	0.0077	0.0016	-0.017
XCL2	TEMRA CD8	-0.0025	0.0023	0.013	0.016	0.0056	0.0099	-0.032
XIAP	TEMRA CD8	0.0015	-0.0067	0.0034	-0.0027	0.022	-0.0081	-0.0069
XIST	TEMRA CD8	0.0054	0.0016	0.00034	-0.01	0.014	-0.0033	0.0065
XKR6	TEMRA CD8	-0.0062	0.0097	0.0035	-0.0089	-0.0085	0.0034	0.012
XKR8	TEMRA CD8	-0.0014	0.0051	0.013	-0.00052	-0.023	-0.0084	-0.013
XPNPEP2	TEMRA CD8	0.013	-0.013	-0.00061	-0.0046	-0.00083	0.00035	0.027
XPNPEP3	TEMRA CD8	-0.0074	-0.0031	-0.0079	-0.016	0.017	-0.0014	-0.0072
XPO1	TEMRA CD8	-0.003	-0.011	-0.0098	-0.0031	-0.00074	-0.0034	-0.0067
XPO4	TEMRA CD8	-0.018	-0.005	-0.0073	-0.015	0.0019	0.0048	-0.0044
XPO5	TEMRA CD8	-0.00095	-0.014	-0.015	-0.017	-0.0044	0.0084	0.0089
XPO6	TEMRA CD8	-0.0098	0.0011	-0.0031	-0.013	0.0027	-0.0028	-0.0077
XPO7	TEMRA CD8	-0.0061	-0.012	-0.0056	-0.0069	-0.0039	0.0057	-0.00052
XPR1	TEMRA CD8	-0.0043	-0.01	-0.0042	-0.0099	0.016	-0.014	-0.001
XRCC1	TEMRA CD8	0.0029	0.011	0.0053	-0.0067	-0.0063	0.013	-0.0024
XRCC2	TEMRA CD8	0.0013	-0.0078	-0.0084	-0.0077	-0.0074	-0.012	0.0018
XRCC3	TEMRA CD8	0.01	0.0022	0.0058	-0.017	-5.90E-05	-0.0071	-0.00079
XRCC4	TEMRA CD8	0.015	-0.0062	-0.0096	0.013	-0.0081	-0.012	0.004
XRCC6BP1	TEMRA CD8	-0.0019	-0.0014	-0.0027	0.0072	-0.0057	0.00072	0.00042
XRN1	TEMRA CD8	0.00049	-0.018	-0.012	-0.015	0.015	-0.013	-0.0097
XRRA1	TEMRA CD8	-0.0037	0.0011	0.0039	-0.011	0.0018	-0.0024	-0.0071
XXYLT1	TEMRA CD8	0.004	0.0016	0.0091	-0.011	-0.012	0.0096	0.00059
XYLB	TEMRA CD8	0.0013	-0.0059	0.003	-0.0035	-0.0062	-0.015	0.0072
XYLT1	TEMRA CD8	-0.0027	-0.012	0.0077	-0.024	0.0028	-0.0055	0.016
XYLT2	TEMRA CD8	0.00074	0.00055	0.0069	-0.015	-0.018	0.014	-0.01
YAE1D1	TEMRA CD8	-0.0041	0.01	-0.0038	0.015	-0.0014	0.0068	0.0019
YAF2	TEMRA CD8	0.0014	-0.0015	0.0027	0.003	0.016	-0.013	0.0081
YARS	TEMRA CD8	0.018	-0.003	-0.011	-0.0049	-0.0028	0.0018	-0.017
YBEY	TEMRA CD8	0.0031	0.0029	0.0017	-0.00061	0.0038	-0.0012	-0.00017
YBX1	TEMRA CD8	0.016	0.018	0.0041	0.0085	0.012	-0.0049	-0.0022
YBX3	TEMRA CD8	-0.0041	0.012	-0.0024	0.0071	0.021	0.026	-0.014
YDJC	TEMRA CD8	0.0064	0.017	0.012	-0.012	-0.01	0.0088	-0.00069
YEATS2	TEMRA CD8	0.0018	-0.014	-0.0096	-0.018	-0.0012	-0.0026	-0.0075
YEATS4	TEMRA CD8	0.0043	0.008	-0.0076	0.01	-0.0092	-0.0057	0.0099
YES1	TEMRA CD8	-0.0094	-0.01	-0.005	-0.00023	-0.017	-0.011	-0.0032
YIF1A	TEMRA CD8	0.022	0.0062	0.0045	-0.0029	-0.00099	0.014	-0.0069
YIF1B	TEMRA CD8	0.014	0.018	0.0095	-0.0064	-0.012	0.0025	0.004
YIPF2	TEMRA CD8	0.0081	0.0055	0.013	-0.0066	-0.0021	-0.002	0.0018
YJEFN3	TEMRA CD8	-0.0045	0.0065	0.012	-0.015	0.0063	0.0067	0.0014
YKT6	TEMRA CD8	0.014	-0.00063	0.0022	-0.0041	0.0066	-0.0068	-0.0071
YLPM1	TEMRA CD8	-0.01	-0.0024	-0.0083	-0.019	0.00071	-0.0079	-0.013
YOD1	TEMRA CD8	-0.01	-0.013	-0.0036	-0.005	0.0073	0.0057	0.004
YPEL1	TEMRA CD8	-0.0078	-0.0064	0.018	0.0061	0.0024	-0.0022	0.012
YPEL2	TEMRA CD8	-0.016	0.015	-0.0042	0.0008	-0.0019	0.00094	0.018
YPEL3	TEMRA CD8	-0.0053	0.018	0.02	0.0062	-0.013	-0.0034	-0.0016
YPEL5	TEMRA CD8	0.0031	0.0015	0.0022	0.028	0.0048	-0.0054	0.005
YRDC	TEMRA CD8	0.0021	0.0077	0.0092	0.015	0.008	-0.015	-0.011
YTHDC1	TEMRA CD8	-0.0012	0.018	0.014	-0.0077	0.016	-0.018	-0.00026
YTHDF3	TEMRA CD8	-0.009	-0.02	-0.013	0.0073	-0.015	0.017	-0.0023
YWHAE	TEMRA CD8	0.022	-0.00015	-0.013	0.0042	0.0015	0.0046	-0.0011
YWHAG	TEMRA CD8	0.0036	0.0074	0.00073	-0.0051	0.014	-0.0098	0.00076
YWHAH	TEMRA CD8	0.014	-0.0075	0.0049	0.017	-0.0092	-0.015	-0.013
YWHAQ	TEMRA CD8	0.016	-0.012	0.0011	0.011	0.0092	0.016	0.026
YY2	TEMRA CD8	-0.0025	-0.0026	-0.0021	-0.0015	0.00094	-0.0029	-0.0011
ZADH2	TEMRA CD8	-0.0079	-0.0059	0.0024	0.0076	0.0069	-0.0031	-0.0043
ZAK	TEMRA CD8	0.00056	-0.0024	0.0023	0.0074	0.0021	-0.0061	-0.01
ZAP70	TEMRA CD8	0.0097	-0.0019	0.022	-0.022	-0.019	-0.00097	0.0056
ZBED2	TEMRA CD8	-0.0078	0.0016	-0.00016	-0.018	0.017	-0.0017	0.0063
ZBED3	TEMRA CD8	-0.013	0.021	-0.0037	-0.0015	-0.013	-0.0048	0.011
ZBED4	TEMRA CD8	-0.0055	-0.0025	-0.0021	-0.013	0.0035	0.023	-0.003
ZBED5	TEMRA CD8	-0.02	0.0057	-0.012	0.0011	-0.0011	0.0093	-0.0052
ZBED5-AS1	TEMRA CD8	-5.00E-05	0.021	-0.013	0.0014	-0.003	0.0087	0.0038
ZBED6	TEMRA CD8	-0.0052	-0.01	-0.0016	-0.011	0.0096	-0.0063	0.0016
ZBED6CL	TEMRA CD8	0.0023	-0.00058	-0.0039	-0.0072	-0.0072	0.0079	-0.0017
ZBED8	TEMRA CD8	-0.0055	-0.0029	-0.0022	-0.00086	-0.0047	0.004	0.0068
ZBP1	TEMRA CD8	0.02	-0.011	0.0023	-0.0046	0.01	-0.0097	-0.0022
ZBTB1	TEMRA CD8	-0.013	-0.0086	-0.0016	0.019	-0.012	-0.019	-0.012
ZBTB10	TEMRA CD8	-0.017	0.0097	0.00025	0.0077	-0.011	-0.014	-0.014
ZBTB11	TEMRA CD8	-0.013	-0.017	-0.0091	0.0036	-0.0077	0.013	0.0053
ZBTB11-AS1	TEMRA CD8	-0.012	0.0044	0.006	-0.0089	0.0073	-0.009	-0.0048
ZBTB16	TEMRA CD8	-0.0094	0.011	0.0026	-0.00026	-0.0041	-0.0048	-0.002
ZBTB18	TEMRA CD8	-0.013	0.021	-0.00057	0.0023	0.003	-0.0052	-0.00018
ZBTB2	TEMRA CD8	-0.01	-0.014	-0.00068	0.011	-0.018	0.0042	-0.012
ZBTB20	TEMRA CD8	-0.022	0.005	0.0087	-0.0012	0.0067	-0.0089	0.00019
ZBTB20-AS1	TEMRA CD8	-0.011	-0.0011	0.0064	0.0057	0.0021	-0.03	-0.012
ZBTB21	TEMRA CD8	-0.013	-0.0055	-0.0049	0.0014	-0.012	0.012	0.0056
ZBTB22	TEMRA CD8	0.00091	0.0088	0.015	0.0029	-0.014	9.90E-05	0.0058
ZBTB24	TEMRA CD8	-0.004	0.0092	-0.01	-0.0036	0.0024	0.0046	-0.0063
ZBTB25	TEMRA CD8	-0.015	0.01	-0.0094	-0.0031	0.0053	-0.014	-0.016
ZBTB26	TEMRA CD8	-0.011	-0.0012	-0.0069	0.0026	0.0047	-0.0053	0.00038
ZBTB3	TEMRA CD8	-0.0056	-0.0074	-0.0034	-0.0076	-0.013	0.018	0.0072
ZBTB32	TEMRA CD8	0.019	-0.0031	-0.012	-0.01	0.0043	0.0049	0.0019
ZBTB33	TEMRA CD8	-0.015	-0.017	-0.0023	0.0083	-0.014	0.015	-0.0044
ZBTB34	TEMRA CD8	-0.011	-0.0035	0.0051	-0.0081	0.0014	-0.005	0.0094
ZBTB37	TEMRA CD8	-0.004	-0.013	-0.0011	-0.015	0.0052	-0.012	-0.00093
ZBTB38	TEMRA CD8	-0.0029	-0.015	0.016	0.0077	0.014	0.012	-0.026
ZBTB39	TEMRA CD8	-0.013	-0.0064	0.0078	-0.0094	-0.0023	0.0034	-0.00034
ZBTB4	TEMRA CD8	-0.0066	-0.00059	0.0036	-0.019	-0.0094	-0.0035	-0.0035
ZBTB40	TEMRA CD8	-0.016	-0.0059	0.00016	-0.019	-0.0015	0.00031	-0.003
ZBTB41	TEMRA CD8	-0.0082	-0.013	-0.011	-0.0023	0.0051	-0.0028	0.004
ZBTB42	TEMRA CD8	0.0014	0.0029	0.0056	-0.0091	0.0012	0.0048	-0.0048
ZBTB44	TEMRA CD8	-0.01	-0.0017	0.011	0.005	0.018	-0.0089	0.028
ZBTB45	TEMRA CD8	0.0068	0.01	0.0091	-0.014	-0.016	0.0072	0.0052
ZBTB49	TEMRA CD8	-0.0057	-0.0028	0.0035	0.013	-0.0075	0.0029	0.00046
ZBTB5	TEMRA CD8	-0.011	-0.004	-0.0027	-0.0056	0.00065	0.0051	0.007
ZBTB6	TEMRA CD8	-0.014	-0.0041	-0.01	0.0017	-0.0022	0.012	0.0073
ZBTB7A	TEMRA CD8	0.0071	0.0087	0.025	-0.011	-0.016	-0.00032	-0.001
ZBTB7B	TEMRA CD8	0.015	0.0024	0.0015	-0.014	0.007	0.014	0.0039
ZBTB8A	TEMRA CD8	-0.00086	-0.0026	0.011	-0.0049	0.0032	-0.0042	0.02
ZBTB8OS	TEMRA CD8	0.019	-0.0027	-0.0026	0.0039	0.027	-0.01	0.0064
ZBTB9	TEMRA CD8	-0.0043	-7.40E-05	-0.0056	0.0081	-0.0079	0.022	-0.00034
ZC2HC1A	TEMRA CD8	-0.0038	0.001	0.00046	-0.0028	0.012	0.013	0.025
ZC2HC1C	TEMRA CD8	-0.0026	-0.0055	-0.0049	-0.016	0.0094	-0.0072	0.0065
ZC3H10	TEMRA CD8	-0.0049	-0.0055	0.0032	-0.0028	-0.012	0.011	0.0033
ZC3H12A	TEMRA CD8	0.00072	0.007	0.015	-0.0063	-0.0066	-0.013	-0.0068
ZC3H12B	TEMRA CD8	-0.015	0.0066	0.00098	-0.0013	0.0066	-0.0085	0.007
ZC3H12D	TEMRA CD8	0.0054	0.0071	-0.0087	-0.012	0.0068	0.0078	0.0035
ZC3H18	TEMRA CD8	0.0039	-0.0048	0.016	-0.019	-0.016	-0.0089	-0.011
ZC3H3	TEMRA CD8	0.009	-0.0002	0.0095	-0.022	-0.018	0.017	-0.0099
ZC3H4	TEMRA CD8	0.0042	0.0095	0.0046	-0.017	0.015	-0.011	-0.0012
ZC3H6	TEMRA CD8	-0.0076	0.012	0.0082	0.0079	0.011	0.0049	0.0072
ZC3H7B	TEMRA CD8	-0.0065	-0.00097	0.011	-0.03	0.013	-0.0045	-0.0037
ZC3H8	TEMRA CD8	0.0054	0.0087	-0.0026	0.0091	0.02	-0.012	0.0038
ZC4H2	TEMRA CD8	-0.008	0.014	-0.008	0.0014	-0.015	-0.016	-0.0089
ZCCHC10	TEMRA CD8	0.0064	-0.0073	-0.0092	0.029	-0.002	0.0063	0.0077
ZCCHC11	TEMRA CD8	-0.021	-0.003	-0.0069	-0.003	0.0064	0.00093	-0.013
ZCCHC14	TEMRA CD8	-0.007	0.012	0.0041	-0.0061	0.0034	-0.0037	0.02
ZCCHC17	TEMRA CD8	0.017	-0.0011	-0.003	0.017	0.01	-0.0064	0.0097
ZCCHC18	TEMRA CD8	-0.01	0.0024	0.006	0.0027	-2.70E-05	0.0086	-0.0012
ZCCHC2	TEMRA CD8	0.013	-0.0097	-0.014	-0.018	0.00056	-0.015	-0.0072
ZCCHC24	TEMRA CD8	-0.01	-0.0033	0.013	0.0036	-0.011	-0.0019	-0.00086
ZCCHC3	TEMRA CD8	-0.0046	0.0059	0.0093	-0.0036	-0.013	0.015	0.011
ZCCHC4	TEMRA CD8	-0.0062	-0.0029	-0.009	0.014	-0.0027	0.014	-0.0033
ZCCHC6	TEMRA CD8	-0.0038	-0.025	-0.0063	-0.004	0.00086	5.50E-06	-0.013
ZCCHC9	TEMRA CD8	0.005	0.012	-0.0098	0.016	0.011	0.0052	0.0026
ZCRB1	TEMRA CD8	0.021	0.0081	-0.0044	0.011	0.0045	-0.016	0.004
ZCWPW1	TEMRA CD8	-0.013	0.0097	0.0011	0.0089	0.0019	-0.003	-0.013
ZDBF2	TEMRA CD8	-0.014	0.0058	-0.0096	-0.004	-0.0046	-0.0036	-0.017
ZDHHC12	TEMRA CD8	0.018	0.011	0.011	-0.0048	-0.011	0.0058	0.0018
ZDHHC13	TEMRA CD8	0.0037	-0.016	-0.0098	0.012	-0.00083	0.0017	0.0068
ZDHHC14	TEMRA CD8	0.012	-0.0074	0.018	-0.0021	0.0021	0.011	-0.0062
ZDHHC17	TEMRA CD8	-0.009	-0.019	-0.0083	-0.0045	0.013	-0.0074	0.0063
ZDHHC18	TEMRA CD8	-0.00075	0.0013	0.0092	-0.0095	0.0051	3.10E-07	-0.012
ZDHHC2	TEMRA CD8	-0.0087	-0.003	0.0064	0.012	-0.0016	0.0058	0.0018
ZDHHC20	TEMRA CD8	-0.01	-0.02	-0.004	0.0053	-0.016	0.0028	0.00071
ZDHHC21	TEMRA CD8	-0.0014	-0.019	-0.0021	0.0045	0.0056	-0.02	-0.0045
ZDHHC23	TEMRA CD8	-0.012	0.00054	0.0064	0.0051	0.003	0.007	0.0076
ZDHHC24	TEMRA CD8	0.015	0.0026	0.015	-0.016	-0.012	-0.0093	0.0082
ZDHHC4	TEMRA CD8	0.0054	0.01	-0.009	0.0079	0.0016	-0.0077	-0.0028
ZDHHC5	TEMRA CD8	-0.0011	-0.016	-0.014	-0.011	-0.021	0.011	-0.0078
ZDHHC8	TEMRA CD8	0.0067	0.0088	0.0091	-0.024	-0.00085	-0.0016	0.0038
ZDHHC9	TEMRA CD8	-0.0037	0.011	-0.0078	-0.0029	-0.0025	-0.0012	-0.0016
ZEB1	TEMRA CD8	-0.015	0.015	-0.0049	0.0069	0.0075	0.015	-0.022
ZEB1-AS1	TEMRA CD8	-0.0098	0.0063	-0.0013	0.0065	-0.0019	0.0054	-0.0075
ZEB2	TEMRA CD8	-0.00073	-0.027	0.0088	0.0016	-0.012	-0.017	0.0092
ZFAND1	TEMRA CD8	-0.0091	0.0049	-0.014	0.017	0.01	0.0029	0.0014
ZFAND2A	TEMRA CD8	0.011	0.0019	0.0095	0.012	0.014	-0.018	-0.0063
ZFAND3	TEMRA CD8	0.0014	0.00096	0.0059	-0.0095	-0.00052	-0.013	-0.00061
ZFAND4	TEMRA CD8	-0.0045	-0.0051	-0.017	0.0013	0.00049	-0.0044	-0.0078
ZFAS1	TEMRA CD8	-0.0062	0.021	0.007	0.0058	0.018	-0.0075	-0.0075
ZFAT	TEMRA CD8	-0.0079	-0.0059	0.00016	-0.0068	-0.016	0.0033	-0.01
ZFHX3	TEMRA CD8	-0.0057	0.0064	-0.011	-0.013	-0.0068	-0.0085	0.0084
ZFP1	TEMRA CD8	-0.0044	-0.017	-0.0026	0.012	-0.0021	0.017	0.0004
ZFP14	TEMRA CD8	-0.018	-0.003	-0.00024	-0.0031	0.0047	0.0017	0.017
ZFP2	TEMRA CD8	-0.014	0.0051	-0.00085	-0.0011	-0.0061	-0.003	0.0077
ZFP28	TEMRA CD8	-0.011	0.017	-0.01	0.00027	-0.005	-0.0034	0.0068
ZFP3	TEMRA CD8	-0.015	-0.0035	-0.007	-0.0066	-0.0074	0.0068	0.0062
ZFP30	TEMRA CD8	-0.013	0.0043	0.0046	-0.0025	-0.0019	-0.0064	0.0025
ZFP36	TEMRA CD8	0.0083	0.0065	0.01	0.0039	0.0028	-0.0098	-0.018
ZFP36L1	TEMRA CD8	-0.0011	0.0016	0.011	0.00012	-0.00052	0.0023	-0.0063
ZFP36L2	TEMRA CD8	0.0049	0.0094	0.0047	-0.0035	0.0077	0.018	-0.0051
ZFP37	TEMRA CD8	-0.01	0.00074	0.0011	0.0022	-0.0042	0.0043	0.0087
ZFP41	TEMRA CD8	-0.016	0.0028	0.0068	-0.025	0.0001	0.0095	-0.0059
ZFP57	TEMRA CD8	0.0069	-0.0017	-0.0067	-0.0017	0.0014	0.0036	-0.0048
ZFP62	TEMRA CD8	-0.013	0.005	-0.014	-0.0059	0.00085	0.0058	0.0011
ZFP64	TEMRA CD8	0.0065	-0.011	-0.0002	-0.0058	-0.018	0.0026	-0.0094
ZFP69	TEMRA CD8	-0.015	-0.0057	0.0034	0.012	-0.014	-0.0034	0.011
ZFP69B	TEMRA CD8	-0.0082	0.0023	-0.0026	0.0043	-0.0087	-0.0055	0.0042
ZFP82	TEMRA CD8	-0.011	-0.00073	-0.0042	0.0048	-0.0082	0.0065	0.0069
ZFP90	TEMRA CD8	-0.0087	-0.0036	-0.0016	0.0019	-0.0073	0.0012	-0.004
ZFP91	TEMRA CD8	0.00074	-0.003	0.0016	0.0055	0.00041	-0.018	0.014
ZFPL1	TEMRA CD8	0.0025	0.014	0.017	2.90E-05	-0.019	0.0012	-0.0027
ZFPM1	TEMRA CD8	0.0073	0.007	0.015	-0.013	-0.004	-6.10E-05	0.014
ZFR2	TEMRA CD8	-0.0031	0.015	-0.0029	-0.0062	-0.0078	0.00058	0.0077
ZFX	TEMRA CD8	0.0028	-0.0094	-0.01	-0.0058	0.0023	0.0086	0.0027
ZFYVE1	TEMRA CD8	-0.004	-0.019	0.0046	-0.0059	-0.011	0.0056	-0.00047
ZFYVE16	TEMRA CD8	-0.016	-0.014	-0.0026	-0.0027	-0.0083	-0.0097	-0.0018
ZFYVE19	TEMRA CD8	-0.001	-0.0034	0.0023	-0.012	-0.0021	-0.0058	-0.011
ZFYVE21	TEMRA CD8	0.0084	-0.0021	0.014	0.013	0.0063	0.018	-0.0059
ZFYVE26	TEMRA CD8	-0.0081	-0.018	-0.00025	-0.021	-0.0031	0.0012	0.0014
ZFYVE28	TEMRA CD8	0.01	-0.012	0.022	-0.0055	-0.0013	0.016	0.024
ZFYVE9	TEMRA CD8	-0.019	0.018	-0.0063	-0.004	-0.012	-0.0096	0.0011
ZGLP1	TEMRA CD8	-0.0089	0.0069	0.0064	-0.0032	0.0067	-0.0003	-0.011
ZGRF1	TEMRA CD8	-0.0051	-0.017	0.0041	-0.00099	0.0081	-0.01	0.0019
ZHX2	TEMRA CD8	-0.0099	0.00044	0.0065	0.0041	-0.016	-0.0017	-0.034
ZHX3	TEMRA CD8	-0.0075	-0.00044	-0.004	-0.019	-0.00062	0.00083	0.0054
ZIK1	TEMRA CD8	-0.0041	0.013	-0.02	-0.0067	-0.0095	-0.0083	-0.0019
ZKSCAN2	TEMRA CD8	-0.011	-0.0059	-0.0047	-0.006	-0.0069	-0.0006	0.0019
ZKSCAN3	TEMRA CD8	-0.0069	-0.0046	0.0025	0.00079	0.0024	0.011	-0.00049
ZKSCAN4	TEMRA CD8	-0.0093	-0.0018	0.00066	-0.0037	-0.0096	0.0062	8.60E-05
ZKSCAN5	TEMRA CD8	0.0027	-0.013	-0.012	-0.0095	-0.005	0.0015	-0.0021
ZKSCAN7	TEMRA CD8	-0.0095	-0.0035	-0.012	0.0018	-0.0082	-0.0091	-0.017
ZKSCAN8	TEMRA CD8	-0.021	-0.0081	-0.0031	-0.0041	-0.0019	0.0062	0.0052
ZMAT1	TEMRA CD8	-0.022	0.015	0.003	0.0082	-0.0027	-0.005	-0.00051
ZMAT3	TEMRA CD8	-0.0048	-0.0082	0.011	0.0043	0.0071	-0.013	0.0033
ZMAT5	TEMRA CD8	0.018	0.0079	0.0048	0.0048	0.0019	-0.0065	0.0023
ZMIZ1	TEMRA CD8	0.0093	-0.0014	0.0067	-0.011	-0.017	0.00022	0.014
ZMIZ2	TEMRA CD8	0.00086	0.0016	0.011	-0.019	-4.00E-05	0.007	-0.0013
ZMPSTE24	TEMRA CD8	0.0068	-0.018	-0.014	0.015	-0.0087	0.019	0.0052
ZMYM3	TEMRA CD8	-0.00094	0.012	0.0013	-0.0017	0.0039	-0.0063	0.001
ZMYND10	TEMRA CD8	-0.0033	-0.0014	0.017	-0.0041	0.0042	-0.013	0.0083
ZMYND19	TEMRA CD8	0.0033	0.0029	0.015	-0.011	0.0039	0.0039	-0.00094
ZNF10	TEMRA CD8	-0.016	0.0077	-0.0026	0.0064	0.0017	0.01	-0.0073
ZNF100	TEMRA CD8	-0.0032	-0.0075	-0.0065	-0.00019	-0.0076	-0.0088	-0.00022
ZNF101	TEMRA CD8	-0.0092	0.024	-0.014	-0.0017	-0.00088	-0.0084	-0.016
ZNF107	TEMRA CD8	-0.0079	-0.0059	-0.02	-0.0048	-0.0038	0.00018	-0.016
ZNF117	TEMRA CD8	-0.0038	-0.013	-0.001	-0.00069	0.00048	-0.00029	-0.011
ZNF121	TEMRA CD8	-0.003	-0.0032	-0.007	-0.0036	0.003	0.0059	0.0048
ZNF124	TEMRA CD8	-0.0016	-0.0014	-0.0097	0.00059	0.0015	0.0057	0.0075
ZNF132	TEMRA CD8	-0.0082	0.0026	-0.0077	-0.012	-0.0016	0.0033	-0.0033
ZNF133	TEMRA CD8	-0.00079	0.00012	0.0023	-0.0015	0.00066	-0.00059	-0.0036
ZNF134	TEMRA CD8	-0.0064	-0.001	-0.017	-0.00047	-0.0083	0.011	-0.011
ZNF136	TEMRA CD8	-0.016	0.0034	-0.007	0.0076	-0.0018	0.0025	0.0044
ZNF137P	TEMRA CD8	-0.016	0.0035	0.0053	-0.00068	-0.0067	-0.004	0.0043
ZNF138	TEMRA CD8	-0.0059	-0.0023	-0.0098	0.007	0.017	-0.0055	-0.01
ZNF14	TEMRA CD8	-0.014	0.00018	-0.011	0.0045	-0.0023	0.02	0.0033
ZNF140	TEMRA CD8	-0.0016	0.0027	-0.016	0.0098	-0.00087	0.0072	-0.014
ZNF141	TEMRA CD8	-0.014	-0.0053	-0.0062	-0.0089	0.0011	0.00052	-0.0011
ZNF142	TEMRA CD8	-0.0035	-0.014	0.0097	-0.022	-0.0011	0.006	-0.0016
ZNF146	TEMRA CD8	-0.0048	-0.0058	-0.011	0.0054	0.0021	-0.0012	-0.011
ZNF154	TEMRA CD8	-0.0048	0.014	-0.015	-0.0091	-0.0025	-0.0081	-0.003
ZNF155	TEMRA CD8	-0.0027	-0.00075	-0.014	0.0012	-0.016	0.006	-0.0042
ZNF157	TEMRA CD8	-0.0063	0.0046	-0.00041	-0.0037	-0.003	0.0022	0.0014
ZNF16	TEMRA CD8	-0.0014	-0.006	0.00082	0.0078	-0.02	0.0047	-0.0042
ZNF160	TEMRA CD8	-0.019	-0.0071	-0.00035	0.0052	-0.016	0.0047	-0.0044
ZNF165	TEMRA CD8	-0.0051	0.016	0.0026	0.01	0.0012	-0.016	-0.0045
ZNF169	TEMRA CD8	-0.013	-0.0015	0.0026	-0.0029	0.011	0.002	-0.0013
ZNF17	TEMRA CD8	-0.0086	-0.0087	-0.0094	-0.0046	-0.0047	0.015	-0.008
ZNF175	TEMRA CD8	-0.0083	0.003	-0.015	-5.90E-05	-0.0082	0.0019	0.0018
ZNF18	TEMRA CD8	0.0031	-0.015	-0.0059	3.80E-05	0.0003	-0.0021	-0.0034
ZNF180	TEMRA CD8	-0.0086	-0.01	-0.0095	0.0033	-0.011	0.0043	0.0059
ZNF181	TEMRA CD8	-0.02	0.0039	-0.0056	0.0088	-0.0065	0.012	1.80E-05
ZNF182	TEMRA CD8	-0.0099	-0.0074	-0.012	0.0047	-0.0013	0.016	0.0012
ZNF184	TEMRA CD8	-0.011	-0.015	-0.0028	0.015	-0.0071	0.012	0.0022
ZNF185	TEMRA CD8	-0.00068	-0.005	-0.0046	0.0052	-0.0098	0.0095	0.0049
ZNF189	TEMRA CD8	-0.006	0.0018	-0.0058	-0.003	0.0054	0.0012	-0.0025
ZNF19	TEMRA CD8	-0.013	0.0074	-0.0036	0.0014	-0.0014	0.0011	-0.0025
ZNF197	TEMRA CD8	-0.0045	-0.0069	-0.0063	-0.0058	-0.0021	-0.021	-0.0021
ZNF2	TEMRA CD8	-0.0078	-0.0038	-0.0055	0.00073	-0.0068	0.0014	-0.0061
ZNF200	TEMRA CD8	-0.0075	0.00086	-0.013	0.0063	-0.017	0.00039	0.0043
ZNF202	TEMRA CD8	-0.011	-0.0015	-0.013	-0.0059	-0.0083	0.012	-0.014
ZNF204P	TEMRA CD8	-0.015	0.017	-0.01	-8.30E-05	-0.005	-0.0023	-0.0038
ZNF205	TEMRA CD8	-0.0027	-0.00057	0.0063	-0.013	-0.0029	-0.0063	-0.0045
ZNF205-AS1	TEMRA CD8	-0.0048	-0.0019	0.0015	-0.005	-0.0031	-0.0065	-0.007
ZNF208	TEMRA CD8	-0.0099	0.0081	-0.0028	-0.004	-0.0062	-0.0089	0.0088
ZNF211	TEMRA CD8	-0.012	-0.0056	-0.01	0.0014	-0.0045	0.0094	-0.013
ZNF213	TEMRA CD8	0.0088	-0.0042	-0.00037	-0.016	-0.014	0.014	-0.012
ZNF213-AS1	TEMRA CD8	-0.013	0.0073	0.0093	-0.006	0.0094	-0.00019	0.0056
ZNF215	TEMRA CD8	-0.0053	0.0019	-0.002	0.0055	-0.0031	-0.0082	-0.0096
ZNF217	TEMRA CD8	-0.0022	0.004	-0.0063	-0.013	0.018	-0.0016	-0.00088
ZNF219	TEMRA CD8	-0.0055	0.0062	0.015	-0.005	-0.015	0.0075	0.00083
ZNF22	TEMRA CD8	-0.013	0.008	0.002	0.027	-0.011	-0.0028	0.0021
ZNF221	TEMRA CD8	-0.0086	0.0028	-0.0082	-0.0036	-0.013	-0.015	0.0012
ZNF222	TEMRA CD8	-0.0068	0.0012	-0.012	0.0034	-0.0064	0.0073	-0.0043
ZNF223	TEMRA CD8	-0.012	0.019	-0.015	-0.0025	-0.013	-0.0099	0.0096
ZNF224	TEMRA CD8	-0.016	-0.008	0.0013	-0.013	0.0029	0.0047	-0.0044
ZNF225	TEMRA CD8	-0.011	-0.007	-0.01	0.0013	-0.0044	0.01	-0.0019
ZNF226	TEMRA CD8	-0.0068	-0.0053	-0.009	-0.0064	0.0002	0.0073	-0.0052
ZNF227	TEMRA CD8	-0.0087	-0.0083	-0.013	-0.0014	-0.0079	0.014	-0.0068
ZNF23	TEMRA CD8	-0.017	0.0033	-0.0019	0.0061	-0.0029	0.001	-0.0011
ZNF230	TEMRA CD8	-0.0076	0.00089	-0.0057	0.0021	-0.0038	0.016	0.0011
ZNF232	TEMRA CD8	-0.0093	0.012	-0.0043	0.0083	-0.0057	0.014	-0.0075
ZNF233	TEMRA CD8	0.0016	0.011	-0.0089	-0.0086	0.0037	-0.0016	-0.0025
ZNF234	TEMRA CD8	-0.008	-0.0017	-0.018	-0.0057	-0.0057	-0.0011	-0.0085
ZNF235	TEMRA CD8	-0.0093	-0.0046	-0.0089	0.0018	-0.0086	0.0052	0.0056
ZNF236	TEMRA CD8	-0.0063	-0.012	0.003	-0.023	0.0058	-0.0057	0.004
ZNF239	TEMRA CD8	-0.0047	0.0058	-0.011	-0.0043	-0.0027	0.018	0.00032
ZNF248	TEMRA CD8	-0.021	-0.0056	-0.00081	0.0029	0.0065	0.0086	0.013
ZNF25	TEMRA CD8	-0.0075	-0.02	-0.0013	0.016	-0.0077	0.0046	0.0034
ZNF250	TEMRA CD8	-0.014	-0.00027	0.011	0.011	-0.00062	0.002	0.002
ZNF251	TEMRA CD8	-0.013	0.0003	0.0063	-0.0045	-0.0055	-0.0074	-0.0037
ZNF252P	TEMRA CD8	-0.012	0.0017	-0.0027	0.0083	-0.0069	-0.0028	-0.00039
ZNF252P-AS1	TEMRA CD8	-0.015	-0.0015	0.0015	-0.0032	0.0016	0.0022	0.0039
ZNF253	TEMRA CD8	-0.018	0.0024	-0.0055	0.0059	-0.0053	0.0099	-0.0016
ZNF254	TEMRA CD8	-0.012	-0.0068	-0.015	0.0095	-0.0034	0.007	0.0013
ZNF256	TEMRA CD8	0.00059	0.009	-0.017	-0.0084	-0.0065	0.0024	-0.0058
ZNF257	TEMRA CD8	-0.004	0.0055	-0.0027	-0.0053	0.0014	-0.0085	0.0019
ZNF260	TEMRA CD8	-0.02	-0.0039	-0.0074	0.007	-0.0046	0.0079	0.0044
ZNF264	TEMRA CD8	-0.012	-0.0023	0.0048	-0.011	-0.0011	-0.007	0.0026
ZNF266	TEMRA CD8	-0.011	-0.0054	0.0007	0.0028	-0.00045	-0.0074	-0.0077
ZNF267	TEMRA CD8	-0.0019	-0.0071	-0.021	0.0093	-0.00092	0.0064	-0.0075
ZNF268	TEMRA CD8	-0.012	-0.0025	-0.019	-0.0014	-0.0051	0.014	0.00021
ZNF273	TEMRA CD8	-0.0063	-0.0029	-0.013	-0.00021	-0.0028	0.0032	-0.011
ZNF274	TEMRA CD8	-0.0095	0.009	-0.013	-0.00066	-0.0045	0.012	-0.019
ZNF275	TEMRA CD8	-0.0067	-0.0056	-0.0041	-0.016	-0.014	0.0066	-0.0041
ZNF28	TEMRA CD8	-0.013	-0.013	0.0021	0.013	-0.021	0.0026	-0.00043
ZNF280B	TEMRA CD8	-0.0091	0.0011	0.00061	0.0034	-0.0047	0.0037	-0.0068
ZNF280C	TEMRA CD8	-0.0098	-0.012	-0.0011	0.0041	-0.0088	0.00016	-0.0023
ZNF280D	TEMRA CD8	-0.016	-0.0019	-0.0052	-0.0013	-0.0035	-0.012	0.0078
ZNF282	TEMRA CD8	0.0049	0.0012	0.011	-0.022	-0.001	-0.0045	0.0032
ZNF283	TEMRA CD8	-0.0083	7.10E-05	-0.0075	0.00074	-0.0076	0.0087	0.0077
ZNF284	TEMRA CD8	-0.0097	0.0064	-0.0056	0.00096	-0.0063	0.0029	-0.006
ZNF285	TEMRA CD8	-0.0039	0.018	-0.018	-0.0068	-0.0097	-0.005	0.0062
ZNF286A	TEMRA CD8	-0.013	-0.0045	-0.0026	-0.00018	0.005	0.012	0.0068
ZNF286B	TEMRA CD8	-0.012	0.00023	0.003	-0.0027	0.013	-0.0023	0.005
ZNF287	TEMRA CD8	-0.013	0.0036	-0.0037	0.0079	0.0057	0.016	0.00022
ZNF292	TEMRA CD8	-0.018	-0.014	-0.00049	-0.0051	0.0055	-0.00099	-0.0074
ZNF296	TEMRA CD8	0.00066	0.002	0.02	0.0011	-0.015	0.004	-0.011
ZNF30	TEMRA CD8	-0.017	0.006	-0.0049	0.0031	-0.0038	-0.0015	0.0084
ZNF300	TEMRA CD8	-0.0034	0.0071	-0.013	-0.013	-0.0061	-0.00095	0.013
ZNF302	TEMRA CD8	-0.01	0.008	-0.014	0.0071	-0.0061	0.00094	0.0092
ZNF304	TEMRA CD8	-0.0011	0.00056	-0.019	-0.0061	-0.0098	-0.00076	-0.0096
ZNF316	TEMRA CD8	-0.01	-0.00083	0.017	-0.026	-0.0018	-0.001	-0.016
ZNF318	TEMRA CD8	-0.011	-0.006	0.0089	-0.0049	-0.0056	-0.02	0.004
ZNF319	TEMRA CD8	0.0057	-0.013	0.015	-0.014	-0.016	0.0062	-0.0061
ZNF32-AS2	TEMRA CD8	-0.017	-0.0021	0.0018	-0.0091	0.013	9.90E-05	-6.20E-05
ZNF320	TEMRA CD8	-0.013	0.0052	-0.0016	0.0053	-0.012	-0.015	0.0016
ZNF322	TEMRA CD8	-0.012	-0.0086	0.0033	0.0091	-0.0095	-0.001	0.0022
ZNF324	TEMRA CD8	-0.013	0.00099	0.018	-0.0057	0.0012	0.012	-0.0055
ZNF324B	TEMRA CD8	0.00076	0.0033	-0.0017	-0.011	-0.0077	-0.0012	0.014
ZNF326	TEMRA CD8	0.0057	-0.0024	-0.0085	-0.015	0.014	-0.025	0.0075
ZNF329	TEMRA CD8	-0.018	0.012	0.003	0.0096	-0.005	-0.0023	-0.0089
ZNF331	TEMRA CD8	-0.0088	0.014	-0.0014	0.0016	0.0048	-0.014	-0.011
ZNF333	TEMRA CD8	-0.012	-0.0048	0.0036	0.0032	-0.012	-0.0099	-0.00094
ZNF335	TEMRA CD8	-0.0075	-0.013	0.02	-0.023	-0.0021	0.0067	-0.00059
ZNF337	TEMRA CD8	-0.012	0.0014	-0.0015	0.0046	-0.0062	0.0064	0.0033
ZNF337-AS1	TEMRA CD8	-0.0055	0.0021	0.0051	0.0028	-0.00088	-0.015	0.0035
ZNF33A	TEMRA CD8	-0.018	-0.011	-0.0037	0.0014	0.0052	0.0028	0.0068
ZNF33B	TEMRA CD8	-0.016	-0.0071	-0.011	-0.0039	0.012	0.018	-0.0015
ZNF34	TEMRA CD8	0.0056	-0.00014	-0.0029	0.0022	-0.0021	-0.01	0.0073
ZNF341	TEMRA CD8	0.0053	-0.0021	0.0026	-0.011	-0.014	-0.00075	-0.0028
ZNF343	TEMRA CD8	-0.0063	-0.0035	-0.0093	-0.0024	-0.00045	0.011	-0.0011
ZNF345	TEMRA CD8	-0.018	-0.006	-0.005	0.0039	-0.0029	0.0078	0.0058
ZNF347	TEMRA CD8	-0.014	0.0091	-0.0059	0.0013	-0.016	-0.014	0.0077
ZNF35	TEMRA CD8	-0.012	0.005	0.0017	0.0054	-0.02	-0.017	0.0016
ZNF350	TEMRA CD8	0.00093	-0.0037	-0.015	0.0038	0.00055	0.013	0.0011
ZNF354A	TEMRA CD8	-0.0073	-0.00067	-0.00096	0.017	-0.0025	0.012	0.0072
ZNF354B	TEMRA CD8	-0.015	1.50E-05	-0.007	0.0017	0.0088	0.0086	0.0041
ZNF354C	TEMRA CD8	-0.013	0.0014	-0.01	-0.0088	-0.013	-0.0077	0.005
ZNF362	TEMRA CD8	0.0052	-0.0043	0.02	-0.003	-0.023	-0.0041	-0.016
ZNF365	TEMRA CD8	-0.015	0.00028	0.015	0.0084	-0.014	0.0053	0.025
ZNF367	TEMRA CD8	0.0058	-0.012	-0.0066	0.00053	-0.0043	0.013	0.014
ZNF37A	TEMRA CD8	-0.0066	-0.012	-0.014	-0.011	-0.0028	-0.0067	0.0012
ZNF37BP	TEMRA CD8	-0.02	-0.0035	0.013	-0.0027	0.02	-0.006	-0.0021
ZNF382	TEMRA CD8	-0.018	0.0088	-0.0053	0.0044	-0.0029	0.024	0.0055
ZNF383	TEMRA CD8	-0.016	0.0014	-0.0072	0.0091	0.0084	0.014	0.0067
ZNF391	TEMRA CD8	-0.011	0.0089	-0.012	-0.0015	-0.0084	0.0032	-0.0027
ZNF395	TEMRA CD8	-0.013	0.019	0.0074	-0.0048	-0.0082	0.0045	0.016
ZNF396	TEMRA CD8	-0.0074	0.00041	-0.0056	0.0024	-0.0055	0.012	0.0079
ZNF397	TEMRA CD8	-0.013	0.0036	-0.0056	-0.0068	0.0068	0.0045	0.004
ZNF398	TEMRA CD8	-0.015	-0.015	0.00057	-0.012	-0.0042	0.0065	-0.0047
ZNF404	TEMRA CD8	-0.0055	0.0096	-0.015	-0.0077	-0.0036	-0.007	-0.00071
ZNF407	TEMRA CD8	-0.0094	-0.011	-0.0058	-0.023	0.0038	-0.0054	-0.01
ZNF408	TEMRA CD8	0.0097	-0.00027	0.0017	-0.012	-0.01	0.023	0.0021
ZNF41	TEMRA CD8	-0.013	-0.015	-0.01	-0.0041	-0.0041	0.013	-0.0068
ZNF414	TEMRA CD8	0.0073	0.018	0.0067	-0.014	-0.0056	0.0027	0.0042
ZNF416	TEMRA CD8	0.0014	0.0014	-0.0074	0.0011	-0.007	0.0028	-0.012
ZNF417	TEMRA CD8	-0.012	-0.0035	-0.0086	-0.011	0.0066	0.0057	-0.0024
ZNF418	TEMRA CD8	-0.0035	0.012	-0.017	-0.0057	-0.0071	-0.0065	0.003
ZNF419	TEMRA CD8	-0.012	0.0053	-0.013	-0.00019	-0.01	0.0059	-0.0098
ZNF420	TEMRA CD8	-0.018	0.00073	-0.0071	0.0079	0.0013	0.015	0.004
ZNF425	TEMRA CD8	-0.0065	0.0046	0.0048	0.0019	-0.0089	0.001	0.0018
ZNF426	TEMRA CD8	-0.006	-0.0019	-0.013	-0.0022	-0.0029	-0.00046	-0.0086
ZNF428	TEMRA CD8	0.0085	0.011	0.0093	-0.0052	0.0022	-0.00041	-0.0024
ZNF429	TEMRA CD8	-0.015	0.0073	-0.0017	0.0075	-0.0049	0.001	-0.0019
ZNF43	TEMRA CD8	-0.014	0.0023	-0.011	0.0028	-0.0064	-0.00084	-0.0056
ZNF431	TEMRA CD8	-0.015	-0.013	-0.0064	-0.0032	0.0078	-0.0067	0.0032
ZNF432	TEMRA CD8	-0.011	-0.0036	-0.0028	0.0014	-0.0022	0.003	0.0018
ZNF433	TEMRA CD8	-0.011	0.0092	-0.0093	-0.0068	-0.009	-0.0087	0.016
ZNF436	TEMRA CD8	-0.013	-0.016	0.0033	-0.0005	-0.01	0.011	0.008
ZNF436-AS1	TEMRA CD8	-0.01	-0.0014	-0.0055	-0.005	0.01	0.012	0.01
ZNF438	TEMRA CD8	-0.014	-0.0031	0.012	0.015	-0.0046	0.0073	-0.0071
ZNF439	TEMRA CD8	-0.0086	0.012	-0.016	-0.004	-0.014	-0.0062	0.011
ZNF44	TEMRA CD8	-0.0073	0.0091	-0.016	-0.00092	0.00036	-0.0078	0.017
ZNF440	TEMRA CD8	-0.0017	0.0013	-0.014	-0.0032	-0.011	-0.0013	0.0084
ZNF441	TEMRA CD8	-0.012	-0.0011	-0.0084	-0.00012	-0.011	-0.0093	0.0079
ZNF442	TEMRA CD8	-0.0086	0.011	-0.0077	0.002	-0.016	-0.019	0.0032
ZNF443	TEMRA CD8	-0.013	0.0061	-0.0047	0.0056	-0.011	0.00029	0.0015
ZNF444	TEMRA CD8	0.012	0.018	0.0045	-0.014	-0.014	0.011	-0.004
ZNF445	TEMRA CD8	-0.01	-0.0085	-0.0014	-0.02	0.0016	-0.0013	0.0061
ZNF446	TEMRA CD8	-0.0039	0.0052	0.015	-0.012	0.0003	0.00065	0.013
ZNF449	TEMRA CD8	-0.016	-0.01	0.00087	0.008	-0.0027	0.019	0.0051
ZNF45	TEMRA CD8	-0.0041	-0.013	-0.017	-0.0012	-0.0094	0.0039	-0.012
ZNF451	TEMRA CD8	-0.016	-0.016	-0.016	6.00E-06	-0.0039	0.0095	0.00062
ZNF460	TEMRA CD8	-0.0071	-0.0089	-0.0045	-0.018	0.0024	-0.0042	-0.0016
ZNF461	TEMRA CD8	-0.014	-0.0019	-0.0038	0.0029	0.0059	0.0045	0.0003
ZNF467	TEMRA CD8	0.00091	0.0057	0.011	-0.0046	-0.0054	0.0046	0.014
ZNF468	TEMRA CD8	-0.01	-0.014	0.00061	0.011	-0.02	0.0098	0.00074
ZNF469	TEMRA CD8	-0.0032	0.0076	0.00064	-0.011	-0.018	-0.013	-0.0017
ZNF470	TEMRA CD8	-0.013	0.012	-0.0051	0.0013	-0.015	-0.0063	0.0074
ZNF473	TEMRA CD8	-0.011	-0.0042	-0.0014	0.011	-0.0098	0.0067	-0.012
ZNF48	TEMRA CD8	0.0011	0.0084	0.0017	-0.012	-0.014	0.0047	-0.0071
ZNF480	TEMRA CD8	-0.015	0.01	-0.0094	0.013	-0.0086	0.0048	-0.00088
ZNF483	TEMRA CD8	-0.013	0.0086	-0.0013	-0.0023	0.0026	-0.0019	-0.0021
ZNF484	TEMRA CD8	-0.013	-0.014	-0.0093	0.0012	0.0071	0.011	0.0015
ZNF485	TEMRA CD8	-0.0057	0.0023	-0.014	-0.00041	-0.0022	0.01	-0.00086
ZNF486	TEMRA CD8	-0.0098	0.01	-0.0055	-0.00011	-0.001	-0.0078	-0.01
ZNF487	TEMRA CD8	-0.0026	-0.013	0.0042	0.0086	-0.001	-0.0071	-0.0095
ZNF490	TEMRA CD8	0.0012	-0.014	-0.0067	-0.0062	-0.018	-0.0073	-0.011
ZNF491	TEMRA CD8	-0.0087	0.0096	-0.011	-0.0057	-0.0033	-0.0065	0.0043
ZNF493	TEMRA CD8	-0.016	-0.0042	-0.0083	0.004	0.0028	0.0024	-0.013
ZNF496	TEMRA CD8	-0.0085	0.018	-0.0032	-0.008	-0.016	-0.014	-0.0049
ZNF497	TEMRA CD8	-0.0098	0.013	-0.0076	-0.0098	-0.0089	0.0022	-0.0075
ZNF500	TEMRA CD8	-0.011	0.0048	0.0044	-0.016	-0.013	0.015	-0.0045
ZNF501	TEMRA CD8	-0.00091	-0.0059	-0.0091	0.0047	-0.0038	0.0077	0.0038
ZNF502	TEMRA CD8	-0.0071	0.013	-0.014	-0.0036	-0.014	-0.011	0.0063
ZNF506	TEMRA CD8	-0.012	0.0013	-0.0098	0.0082	0.0089	0.012	0.0019
ZNF507	TEMRA CD8	-0.016	-0.011	-0.0065	-0.0077	0.011	-0.0087	-0.00013
ZNF510	TEMRA CD8	-0.014	-0.0044	-0.0049	0.00012	0.0013	0.0091	-0.0049
ZNF511	TEMRA CD8	0.012	0.011	0.014	-0.001	0.00081	-0.011	-0.0058
ZNF512	TEMRA CD8	-0.01	0.0013	-0.02	0.001	-0.013	0.0027	0.0012
ZNF512B	TEMRA CD8	0.0044	0.011	-0.012	-0.025	-0.0056	0.0087	-0.0027
ZNF513	TEMRA CD8	-0.0016	0.013	0.019	-0.0095	-0.0042	-0.0008	-0.00039
ZNF514	TEMRA CD8	-0.014	0.0002	0.0054	-0.012	0.012	-0.0071	0.0042
ZNF516	TEMRA CD8	-0.0077	0.019	-0.018	-0.0061	-0.0072	-0.0043	0.011
ZNF517	TEMRA CD8	-0.0066	0.0014	0.0083	-0.0082	-0.003	0.0029	-0.0092
ZNF518A	TEMRA CD8	-0.0082	-0.012	-0.012	-0.0039	0.004	-0.0097	-0.0016
ZNF518B	TEMRA CD8	-0.0074	0.0022	-0.016	-0.0082	-0.012	-0.0053	-0.015
ZNF519	TEMRA CD8	-0.012	0.00092	-0.0048	0.0016	0.006	0.00013	-0.0018
ZNF524	TEMRA CD8	0.013	0.012	0.02	-0.0068	-0.016	0.001	-0.0013
ZNF525	TEMRA CD8	-0.019	0.00088	-0.0032	0.0066	-0.011	-0.007	0.0053
ZNF526	TEMRA CD8	-0.0017	-0.0052	0.0011	-0.02	-0.008	0.024	-0.0012
ZNF527	TEMRA CD8	-0.016	-0.0067	-0.0035	0.0009	-0.0033	-0.00043	-0.0049
ZNF528	TEMRA CD8	-0.016	0.0093	-0.0013	0.0068	-0.013	-0.0028	0.008
ZNF528-AS1	TEMRA CD8	-0.01	0.011	0.011	0.0043	-0.0016	-0.0065	0.0022
ZNF529	TEMRA CD8	-0.017	-0.003	-0.0068	0.0047	0.0053	0.0076	0.0014
ZNF529-AS1	TEMRA CD8	-0.0016	0.012	0.0014	-0.0016	0.0053	-0.0078	-0.0093
ZNF530	TEMRA CD8	-0.0071	0.00081	-0.00065	-0.0044	0.0057	0.0032	-0.0092
ZNF532	TEMRA CD8	-0.0089	-0.0083	0.012	0.0034	-0.0082	-0.0045	-0.0052
ZNF540	TEMRA CD8	-0.021	0.0077	8.70E-05	0.0064	-0.00044	0.0036	0.0084
ZNF541	TEMRA CD8	-0.01	0.01	-0.0036	-0.0035	-0.014	-0.0083	0.011
ZNF542P	TEMRA CD8	-0.012	0.013	-0.013	0.0003	-0.018	-0.014	0.0033
ZNF543	TEMRA CD8	-0.0022	-0.0037	-0.016	-0.0083	-0.01	0.0054	-0.018
ZNF544	TEMRA CD8	-0.014	0.0062	-0.0052	0.0027	-0.00074	0.0028	-0.018
ZNF546	TEMRA CD8	-0.011	0.0023	-0.014	-0.0025	-0.00035	-0.00049	-0.0023
ZNF547	TEMRA CD8	0.0025	0.0022	-0.017	0.00015	-0.0055	-0.0014	-0.0069
ZNF548	TEMRA CD8	-0.022	-0.0028	-0.0069	-0.0062	0.0032	0.0066	-0.0071
ZNF549	TEMRA CD8	-0.01	0.00097	-0.015	-0.0058	-0.0074	0.0049	-0.012
ZNF550	TEMRA CD8	-0.014	0.0088	-0.019	-0.00018	0.0035	0.0017	-0.017
ZNF551	TEMRA CD8	-0.0044	0.0052	-0.019	-0.012	-0.002	0.0071	-0.0036
ZNF552	TEMRA CD8	-0.015	-0.0058	-0.0036	-7.70E-05	-0.0012	0.0055	0.0088
ZNF554	TEMRA CD8	-0.017	0.0063	-0.0011	0.0032	-0.0032	0.011	0.0055
ZNF555	TEMRA CD8	-0.017	-0.0072	0.0012	0.003	0.0035	0.012	0.0051
ZNF557	TEMRA CD8	-0.01	-0.0025	-0.00035	-0.013	0.0079	0.0034	0.002
ZNF558	TEMRA CD8	-0.016	-0.0029	-0.0052	-0.002	-0.0024	0.00018	0.0084
ZNF559	TEMRA CD8	-0.017	0.00074	-0.0024	0.0072	-0.00083	0.0044	0.0024
ZNF561	TEMRA CD8	-0.0071	-0.00044	-0.013	0.0055	-0.0038	-0.0003	-0.0087
ZNF561-AS1	TEMRA CD8	-0.00036	0.0053	-0.0082	-0.0016	0.011	0.0024	-0.00063
ZNF562	TEMRA CD8	-0.006	-0.008	-0.005	-0.005	0.014	0.0065	0.01
ZNF563	TEMRA CD8	-0.01	0.017	-0.015	-0.00099	-0.0058	-0.0032	0.017
ZNF565	TEMRA CD8	-0.013	0.0056	0.0058	-0.0015	-0.0013	-0.0023	0.011
ZNF566	TEMRA CD8	-0.021	0.0024	0.0033	0.012	0.00071	0.0018	0.01
ZNF567	TEMRA CD8	-0.014	0.0028	-0.0013	0.013	0.0074	0.0039	-0.005
ZNF568	TEMRA CD8	-0.017	0.0044	-0.00045	0.008	-0.0037	-0.013	0.0035
ZNF569	TEMRA CD8	-0.0096	-0.0054	-0.0089	0.0043	-0.0069	0.0033	0.0053
ZNF57	TEMRA CD8	0.0028	-0.0083	-0.0041	0.0067	0.00033	0.0066	0.0074
ZNF570	TEMRA CD8	-0.0073	-0.0075	-0.007	0.0037	0.0017	-0.0035	0.00065
ZNF571	TEMRA CD8	-0.018	0.0046	-0.0008	0.011	-0.0074	0.0028	-0.0029
ZNF571-AS1	TEMRA CD8	-0.015	-0.0021	-0.00039	-0.006	0.0016	-0.012	-0.0044
ZNF572	TEMRA CD8	-0.0049	0.0071	-0.012	-0.0083	-0.0097	-0.0039	0.0091
ZNF573	TEMRA CD8	-0.022	0.0042	-0.0039	-0.00073	0.0053	-0.0062	0.0013
ZNF574	TEMRA CD8	-0.0014	0.0016	0.014	-0.00075	-0.03	0.023	-0.0023
ZNF575	TEMRA CD8	0.0012	0.0037	0.009	-0.0048	-0.0059	0.0014	0.0035
ZNF576	TEMRA CD8	0.00088	0.0057	0.0055	-0.0065	0.0002	0.0085	-0.0014
ZNF577	TEMRA CD8	-0.012	0.0046	-0.0056	-0.013	-0.0045	-0.004	0.0022
ZNF578	TEMRA CD8	-0.012	0.0066	0.0067	-0.0021	-0.014	-0.002	0.014
ZNF580	TEMRA CD8	0.011	0.016	0.0025	-0.0093	-0.018	-0.0094	0.0046
ZNF581	TEMRA CD8	0.0099	0.012	0.0064	-0.0088	-0.011	0.0027	-0.0047
ZNF582	TEMRA CD8	-0.012	0.0025	-0.0011	0.0089	-0.0083	0.0049	0.0054
ZNF582-AS1	TEMRA CD8	-0.013	0.012	0.001	0.0087	0.0013	0.0021	-0.0053
ZNF583	TEMRA CD8	-0.013	0.00019	0.0056	0.013	0.0015	0.0041	-0.00035
ZNF584	TEMRA CD8	-0.0064	0.006	0.0026	0.0034	0.0048	0.015	0.0025
ZNF585A	TEMRA CD8	-0.011	0.0055	-0.005	0.0084	-0.002	-0.003	0.0095
ZNF585B	TEMRA CD8	-0.015	-0.0035	-0.0083	-0.00071	-0.0055	0.0055	-0.0082
ZNF586	TEMRA CD8	-0.0099	0.0015	-0.018	-0.0046	0.007	0.0079	-0.0055
ZNF587	TEMRA CD8	-0.012	-0.009	-0.0027	-0.016	0.011	-0.0033	-0.0021
ZNF587B	TEMRA CD8	-0.0093	0.0023	-0.0068	-0.012	0.012	-0.0032	0.0064
ZNF589	TEMRA CD8	-0.015	-0.0056	-0.0045	-0.0079	0.004	0.01	-0.0017
ZNF592	TEMRA CD8	-0.0042	-0.0073	-0.00089	-0.022	-0.017	0.0052	-0.003
ZNF593	TEMRA CD8	0.022	0.0085	0.0041	-0.0068	0.0032	0.0066	0.003
ZNF594	TEMRA CD8	-0.013	-0.003	-0.0051	-0.011	0.0003	0.014	0.00064
ZNF595	TEMRA CD8	-0.017	0.0036	0.0071	0.0074	-0.013	-0.011	0.003
ZNF596	TEMRA CD8	-0.0054	-0.00025	-0.011	0.0035	-0.001	0.00071	0.0048
ZNF597	TEMRA CD8	-0.0075	0.00019	-0.008	0.0087	-0.0028	0.012	-0.0034
ZNF598	TEMRA CD8	0.012	0.0088	0.01	-0.017	-0.01	0.011	6.30E-05
ZNF599	TEMRA CD8	-0.0036	0.0089	0.00069	-0.0037	-0.0069	0.0064	0.0074
ZNF600	TEMRA CD8	-0.0089	-0.0078	0.014	0.0052	-0.011	0.0036	0.017
ZNF605	TEMRA CD8	-0.0051	-0.0025	-0.0081	-0.0099	0.01	-0.0006	0.0098
ZNF606	TEMRA CD8	-0.011	0.0097	-0.014	-0.0054	-0.0053	-0.00076	-0.0079
ZNF607	TEMRA CD8	-0.018	0.0063	-0.00025	0.0041	-0.013	-0.00016	-0.006
ZNF609	TEMRA CD8	-0.0055	0.012	-0.0071	-0.017	0.019	-0.0043	0.0022
ZNF610	TEMRA CD8	-0.011	0.015	-0.0091	-0.0008	-0.01	-0.0077	0.0068
ZNF611	TEMRA CD8	-0.016	-0.011	0.0034	0.0023	-0.0056	-0.0091	-0.0041
ZNF613	TEMRA CD8	0.0026	-0.0089	-0.012	0.0035	-0.0028	0.013	-0.0043
ZNF614	TEMRA CD8	-0.003	-0.016	-0.011	-0.0036	-0.011	0.0021	-0.0031
ZNF615	TEMRA CD8	-0.0072	-0.011	-0.013	0.0068	-0.012	0.0069	-0.0012
ZNF616	TEMRA CD8	-0.018	-0.0043	-0.0046	0.0049	-0.011	0.013	0.0055
ZNF618	TEMRA CD8	-0.014	0.0091	0.0049	4.00E-05	-0.01	-0.0063	-0.00042
ZNF619	TEMRA CD8	-0.012	-0.0083	-0.0022	-0.012	-0.0089	-0.0092	-0.0033
ZNF620	TEMRA CD8	-0.002	-0.0024	0.00041	0.00038	-0.0058	-0.023	-0.00049
ZNF621	TEMRA CD8	-0.011	-0.011	0.0031	-0.012	0.0011	-0.0052	0.013
ZNF623	TEMRA CD8	-0.0095	-0.0022	-0.0021	-0.0018	0.00092	0.0037	-0.00087
ZNF624	TEMRA CD8	-0.011	-0.012	-0.0057	0.0052	-0.0086	0.014	-0.0015
ZNF626	TEMRA CD8	-0.014	0.0093	-0.0026	0.0077	-0.013	-0.011	0.0017
ZNF627	TEMRA CD8	-0.012	-0.0029	-0.0032	0.0057	-0.013	0.0015	-0.002
ZNF629	TEMRA CD8	-0.014	0.015	-0.0084	-0.0099	-0.0035	-0.0018	0.0038
ZNF630	TEMRA CD8	-0.0056	-0.0023	0.0034	0.0059	0.00059	-0.0038	0.0012
ZNF641	TEMRA CD8	-0.013	-0.013	0.0026	-0.0011	-0.0076	-0.0042	0.0023
ZNF646	TEMRA CD8	-0.0038	-0.011	0.0061	-0.023	-0.019	0.01	-0.0032
ZNF649	TEMRA CD8	-0.013	-0.00076	-0.01	-0.0025	-0.015	0.008	-0.011
ZNF652	TEMRA CD8	-0.02	-0.0042	0.0049	0.0016	0.0039	0.0066	0.00081
ZNF653	TEMRA CD8	0.0074	0.0042	0.015	-0.011	-0.00084	0.014	-0.0037
ZNF654	TEMRA CD8	-0.0094	-0.012	-0.01	0.002	-0.0089	0.012	-0.012
ZNF658	TEMRA CD8	-0.006	0.0019	-0.011	-0.0031	0.0029	-0.0057	0.0029
ZNF658B	TEMRA CD8	-0.0021	0.0031	-0.01	-0.0039	0.0011	-0.007	0.01
ZNF664	TEMRA CD8	-0.0021	-0.0039	-0.00023	-0.0067	0.0034	-0.0069	-0.0092
ZNF665	TEMRA CD8	-0.016	0.008	0.0016	0.0069	-0.014	-0.017	0.0056
ZNF668	TEMRA CD8	0.0051	0.0011	0.015	-0.017	-0.019	0.018	-0.0028
ZNF669	TEMRA CD8	-0.0051	0.0016	0.0034	-0.0054	0.00094	-0.0082	-0.014
ZNF670	TEMRA CD8	-0.0075	-0.0044	-0.0057	0.006	-0.0072	0.012	0.0057
ZNF671	TEMRA CD8	-0.0026	0.0069	-0.018	-0.002	-0.0026	-0.0036	-0.016
ZNF672	TEMRA CD8	0.015	-0.0013	0.0082	-0.011	-0.023	0.018	-0.014
ZNF674	TEMRA CD8	-0.0025	-0.0063	-0.00031	-0.0051	0.012	0.0054	0.00016
ZNF674-AS1	TEMRA CD8	-0.0087	0.0011	0.0038	0.0037	7.70E-05	-0.0058	-0.00067
ZNF675	TEMRA CD8	-0.01	-0.0034	-0.013	0.014	0.0018	0.0041	-0.0086
ZNF677	TEMRA CD8	-0.012	0.017	-0.009	0.0032	-0.0097	-0.0096	0.0039
ZNF678	TEMRA CD8	-0.0055	-0.01	-0.0015	-0.0031	0.005	-0.005	-0.013
ZNF680	TEMRA CD8	-0.0099	0.00081	-0.012	0.0098	-0.0068	-0.0068	-0.0051
ZNF681	TEMRA CD8	-0.012	0.0091	-0.0088	0.00065	-0.0066	-0.0069	-0.0098
ZNF682	TEMRA CD8	-0.0073	-0.0021	-0.0084	0.0025	0.0027	-0.016	0.00096
ZNF683	TEMRA CD8	0.0053	-0.0047	0.0022	-0.0045	0.0039	0.01	0.033
ZNF684	TEMRA CD8	0.0034	-0.012	0.0041	0.015	0.002	-0.005	0.0072
ZNF687	TEMRA CD8	-0.0022	0.003	0.0039	-0.021	-0.0017	-0.0037	0.0053
ZNF688	TEMRA CD8	0.012	0.015	0.016	-0.0019	-0.012	-0.0016	-0.0061
ZNF689	TEMRA CD8	2.00E-05	-0.004	0.0046	-0.0077	-0.018	0.021	-0.0011
ZNF69	TEMRA CD8	-0.0035	0.017	-0.018	-0.008	-0.011	-0.0056	0.017
ZNF691	TEMRA CD8	-0.00057	0.0081	0.0013	0.0049	-0.00018	0.012	0.0039
ZNF692	TEMRA CD8	-0.0025	0.00097	0.014	-0.014	0.023	0.015	0.00065
ZNF696	TEMRA CD8	-0.0092	0.0082	0.013	-0.013	-0.011	0.0083	-0.0067
ZNF699	TEMRA CD8	-0.0099	-0.011	0.0014	-0.0089	0.0057	-0.0053	-0.0059
ZNF70	TEMRA CD8	-0.0031	-0.001	0.0028	-0.0048	-0.002	-0.0061	-0.0017
ZNF700	TEMRA CD8	-0.0045	-0.0063	-0.0053	-0.004	0.0059	-0.0031	0.0076
ZNF701	TEMRA CD8	-0.014	-0.0088	-0.0069	0.001	-0.0081	0.0051	0.00085
ZNF702P	TEMRA CD8	-0.016	0.0099	-0.00054	0.0025	-0.0096	-0.01	0.0071
ZNF707	TEMRA CD8	0.0031	-0.0035	0.011	-0.015	-0.0017	-0.0025	-0.0017
ZNF708	TEMRA CD8	-0.01	-0.0073	-0.013	-0.0045	0.0076	0.0061	-0.01
ZNF709	TEMRA CD8	-0.012	0.0037	-0.0079	0.0074	-0.011	0.0025	-0.0032
ZNF71	TEMRA CD8	-0.0064	0.0057	0.015	0.0046	-0.011	0.0099	-0.0076
ZNF710	TEMRA CD8	0.0096	-0.0076	0.0068	-0.02	-0.011	-0.0033	-0.0087
ZNF711	TEMRA CD8	-0.016	0.0037	0.0056	0.014	-0.0095	-0.007	-0.016
ZNF713	TEMRA CD8	-0.0068	0.0067	-0.0051	0.0023	-0.0041	-0.0022	-0.0013
ZNF714	TEMRA CD8	-0.0037	0.002	-0.0093	-0.0067	0.0028	-0.015	-0.0048
ZNF717	TEMRA CD8	-0.0076	0.011	-0.018	-0.0014	-0.011	-0.0094	0.0046
ZNF718	TEMRA CD8	-0.0076	-0.0027	0.011	-0.0041	-0.001	-0.0068	0.0022
ZNF721	TEMRA CD8	-0.021	-0.0032	-0.0076	-0.0031	-0.00019	-0.0024	-0.01
ZNF724P	TEMRA CD8	-0.0022	-0.001	-0.0064	-0.0049	0.01	-0.0095	-0.0011
ZNF726	TEMRA CD8	-0.0061	0.002	-0.0082	-0.00053	-0.0067	-0.012	-0.0018
ZNF736	TEMRA CD8	-0.015	-0.0025	-0.0002	-0.0071	-0.00051	-0.018	-0.00073
ZNF737	TEMRA CD8	-0.023	-0.0038	-0.0029	-0.0066	0.002	-0.0013	-0.0016
ZNF738	TEMRA CD8	-0.0085	0.00076	-0.0038	-0.011	0.011	-0.013	0.0052
ZNF74	TEMRA CD8	-0.0096	0.0095	0.0037	-0.0046	-0.025	-0.0033	-0.021
ZNF740	TEMRA CD8	-0.003	-0.0019	-0.0049	-0.0054	0.011	-0.0096	0.0022
ZNF747	TEMRA CD8	-0.0052	0.014	-0.0028	-0.014	-0.0076	0.0081	-8.40E-05
ZNF749	TEMRA CD8	-0.0086	0.0074	0.004	0.0028	0.0046	-0.00042	-0.0014
ZNF75A	TEMRA CD8	-0.016	0.0053	-0.0018	0.0021	0.0013	-0.0016	-0.016
ZNF75D	TEMRA CD8	-0.012	-0.0023	-0.0076	0.0045	-0.005	0.01	-0.014
ZNF761	TEMRA CD8	-0.0086	-0.0081	-0.016	0.00022	-0.0049	0.0077	-0.01
ZNF763	TEMRA CD8	-0.011	0.011	-0.006	0.0013	-0.0094	-0.0084	0.0061
ZNF764	TEMRA CD8	-0.0044	0.016	-0.0021	-0.0098	-0.0059	0.018	-0.013
ZNF765	TEMRA CD8	-0.011	-0.01	-0.012	0.0032	-0.0069	0.014	-0.0037
ZNF767P	TEMRA CD8	-0.016	-0.0032	0.011	-0.0041	0.01	0.0062	0.00018
ZNF77	TEMRA CD8	-0.0065	-0.0048	0.00099	0.0055	-0.0053	-0.0028	0.014
ZNF770	TEMRA CD8	-0.008	0.0072	0.001	8.00E-05	0.016	-0.005	-0.0014
ZNF771	TEMRA CD8	-0.0011	0.0091	0.013	-0.0038	-0.018	0.0072	0.004
ZNF772	TEMRA CD8	-0.0085	0.0078	-0.018	-0.0067	-0.0032	-0.004	-0.0057
ZNF773	TEMRA CD8	-0.0066	0.011	-0.0054	0.0034	-8.80E-05	0.0055	-0.013
ZNF775	TEMRA CD8	0.0083	0.0093	0.015	-0.01	-0.017	0.0063	0.0028
ZNF776	TEMRA CD8	-0.013	0.0032	-0.018	-0.0076	-0.0039	0.012	-0.0086
ZNF777	TEMRA CD8	0.0035	0.0055	0.013	0.00088	-0.029	0.0062	-0.01
ZNF778	TEMRA CD8	-0.01	-0.014	0.0065	-0.0048	-0.0041	0.0051	0.00081
ZNF780A	TEMRA CD8	-0.015	-0.0082	-0.0057	0.0032	-0.003	0.006	0.0016
ZNF780B	TEMRA CD8	-0.015	-0.0023	-0.0048	-0.0081	0.0021	2.80E-05	0.0025
ZNF781	TEMRA CD8	-0.016	0.013	0.001	0.0062	-0.0082	-0.0081	0.0025
ZNF782	TEMRA CD8	-0.01	-0.01	-0.0032	-0.004	0.0014	-0.0075	-0.0092
ZNF783	TEMRA CD8	-0.011	0.003	0.0052	-0.019	-0.00056	0.0095	0.0059
ZNF784	TEMRA CD8	-0.0012	0.0096	0.0012	-0.0075	-0.0046	0.0021	0.002
ZNF785	TEMRA CD8	-0.0079	0.0049	0.0021	-0.023	-0.0041	-0.0022	-0.0014
ZNF786	TEMRA CD8	-0.012	0.0064	0.0014	-0.0062	-0.023	0.0041	-0.01
ZNF787	TEMRA CD8	0.0058	0.0045	0.0075	-0.0091	-0.0019	0.0014	-0.0021
ZNF789	TEMRA CD8	-0.0048	0.0019	-0.005	-0.0061	0.0093	-0.01	0.0086
ZNF79	TEMRA CD8	0.0028	-0.013	-0.0062	-0.0073	-0.011	-0.0014	-0.0071
ZNF790	TEMRA CD8	-0.014	0.0032	-0.00045	-0.0018	-0.0025	-0.0036	-0.0026
ZNF790-AS1	TEMRA CD8	-0.011	0.0059	0.0031	-0.0052	0.006	-0.011	-0.004
ZNF792	TEMRA CD8	-0.011	0.0096	-0.0037	0.0052	-0.013	-0.001	-0.015
ZNF793	TEMRA CD8	-0.011	0.011	-0.0022	-0.00042	-0.007	-0.0061	0.0041
ZNF799	TEMRA CD8	-0.0081	0.0063	-0.0095	0.0076	-0.011	-0.0034	0.0011
ZNF8	TEMRA CD8	-0.0005	-0.0043	-0.0011	-0.013	0.0035	-0.0024	-0.0035
ZNF80	TEMRA CD8	-0.0056	0.0034	-0.0058	0.0019	-0.0034	-0.002	0.00026
ZNF805	TEMRA CD8	-0.016	-0.015	-0.005	-0.0083	0.0042	0.0038	0.0056
ZNF808	TEMRA CD8	-0.017	-0.0093	0.0034	-0.00046	-0.0044	-0.0033	0.0032
ZNF81	TEMRA CD8	-0.0044	-0.0082	-0.0023	-0.0065	0.0084	-0.012	-0.0077
ZNF813	TEMRA CD8	-0.016	0.003	-0.0099	0.0021	-0.0095	-0.0017	-0.003
ZNF814	TEMRA CD8	-0.0026	0.01	-0.014	-0.0097	0.0038	-0.0071	-0.0058
ZNF815P	TEMRA CD8	-0.009	0.019	-0.0053	-0.0038	-0.0007	0.0032	0.0043
ZNF816	TEMRA CD8	-0.013	-0.0038	-0.0082	0.009	-0.015	0.0046	0.0035
ZNF818P	TEMRA CD8	-0.012	0.0046	-0.0035	0.0014	-0.0099	-0.0081	0.0057
ZNF821	TEMRA CD8	0.0047	-0.0079	0.018	0.0026	0.01	0.011	-0.028
ZNF823	TEMRA CD8	-0.01	0.0047	-0.0093	0.003	-0.011	-0.0046	0.014
ZNF826P	TEMRA CD8	0.00027	0.0024	-0.012	-0.0017	-0.0056	-0.0043	0.0079
ZNF827	TEMRA CD8	-0.014	0.0092	0.011	0.00033	0.0072	-0.0065	-0.011
ZNF829	TEMRA CD8	-0.017	-0.0015	-0.0061	0.001	-0.0029	-0.0041	0.0036
ZNF83	TEMRA CD8	-0.02	3.20E-05	-0.0026	-0.00031	0.0092	-0.01	0.0031
ZNF831	TEMRA CD8	-0.0054	-0.0067	0.0031	-0.017	-0.0047	0.0052	-0.012
ZNF835	TEMRA CD8	-0.0092	0.015	-0.0077	-0.00081	-0.013	-0.00058	-0.00087
ZNF836	TEMRA CD8	-0.021	-0.003	0.0044	-0.00045	-0.0077	-0.0064	0.0025
ZNF837	TEMRA CD8	-0.0014	0.019	1.40E-05	-0.0089	-0.0067	0.0031	-0.0038
ZNF839	TEMRA CD8	-0.0095	0.0053	0.0027	-0.0014	0.0053	0.0049	-0.011
ZNF84	TEMRA CD8	-0.016	-0.0028	-0.013	0.01	-0.0049	0.0075	-0.014
ZNF841	TEMRA CD8	-0.012	-0.0022	-0.011	-0.0084	-0.0029	-0.013	0.0078
ZNF844	TEMRA CD8	-0.0095	0.013	-0.012	-0.0006	-0.012	-0.016	0.0049
ZNF845	TEMRA CD8	-0.012	-0.013	-0.012	0.0089	-0.015	0.019	0.0019
ZNF846	TEMRA CD8	-0.011	0.0042	-0.0021	-0.0015	0.002	-0.012	-0.0026
ZNF85	TEMRA CD8	-0.0049	-0.0035	-0.0079	-0.00078	-0.0079	-0.0026	0.0042
ZNF850	TEMRA CD8	-0.013	-0.0032	0.00082	-0.0028	0.0038	-0.013	-0.0016
ZNF852	TEMRA CD8	-0.0045	0.0051	7.40E-05	0.015	0.0026	-0.0076	-0.00049
ZNF853	TEMRA CD8	-0.01	0.0065	0.017	0.0022	-0.014	0.0095	-0.031
ZNF862	TEMRA CD8	-0.014	0.012	0.0039	-0.011	-0.0099	0.011	-0.0036
ZNF865	TEMRA CD8	-0.0036	0.00096	0.009	-0.015	0.007	0.00022	0.002
ZNF876P	TEMRA CD8	-0.013	-0.0033	0.0077	0.0051	0.0021	0.0027	0.01
ZNF879	TEMRA CD8	-0.013	0.0035	-0.0059	-0.0025	-0.014	-0.0031	0.0082
ZNF880	TEMRA CD8	-0.01	0.014	-0.0027	0.0049	-0.0098	-0.012	0.0041
ZNF883	TEMRA CD8	-0.0073	0.011	-0.0064	0.0024	-0.006	-0.0099	0.0037
ZNF888	TEMRA CD8	-0.013	-0.0022	0.001	0.0041	-0.019	-0.0086	0.0081
ZNF890P	TEMRA CD8	-0.0012	0.0061	-0.0035	-0.0064	0.0016	0.0024	-0.0046
ZNF891	TEMRA CD8	-0.012	0.00011	-0.0025	-0.0028	0.011	-0.0047	0.0064
ZNF90	TEMRA CD8	-0.0047	0.013	-0.004	0.0017	-0.0021	-0.015	0.0026
ZNF91	TEMRA CD8	-0.02	-0.0023	-0.0047	0.003	0.0064	0.0025	0.0087
ZNF92	TEMRA CD8	-0.012	0.001	-0.011	0.0039	-0.0097	0.0036	-0.019
ZNF93	TEMRA CD8	-0.0024	0.0088	-0.021	0.0024	-0.0076	-0.0064	0.00014
ZNFX1	TEMRA CD8	0.019	-0.0089	-0.02	-0.013	-0.00092	0.0046	-0.007
ZNHIT1	TEMRA CD8	0.022	0.012	0.01	-0.0019	0.00038	0.0063	0.00034
ZNHIT2	TEMRA CD8	0.0026	0.011	0.019	-0.0065	-0.015	0.011	-0.0019
ZNRD1	TEMRA CD8	0.013	0.0095	0.0061	0.0079	0.0027	0.0018	0.0039
ZNRD1-AS1	TEMRA CD8	-0.01	0.0025	0.002	-0.0035	0.0059	0.0036	-0.0041
ZNRF1	TEMRA CD8	0.014	-0.0043	0.0011	-0.0083	0.017	0.02	0.019
ZNRF2	TEMRA CD8	0.0089	-0.015	0.0055	-0.0032	-0.00044	-0.003	-0.0097
ZNRF2P1	TEMRA CD8	-0.0026	0.0023	0.013	0.0037	-0.005	-0.0014	0.0081
ZNRF3	TEMRA CD8	-0.0059	0.0041	0.0066	-0.0011	-0.0045	0.0034	0.013
ZRANB3	TEMRA CD8	-0.0026	-0.00059	-0.004	0.00037	-0.0006	0.0014	0.0091
ZRSR2	TEMRA CD8	0.012	0.0042	-0.00057	0.0039	0.014	0.00086	0.0032
ZSCAN12	TEMRA CD8	-0.013	-0.0079	-0.011	-0.0023	-0.0052	0.007	-0.0054
ZSCAN16	TEMRA CD8	-0.0077	0.0015	-0.002	0.015	0.014	0.0074	0.0029
ZSCAN16-AS1	TEMRA CD8	-0.00022	0.016	0.011	0.0031	0.012	-0.00097	0.003
ZSCAN18	TEMRA CD8	-0.013	0.022	-0.0094	-0.0045	-0.013	-0.0046	0.0036
ZSCAN2	TEMRA CD8	-0.0051	-0.011	0.0091	-0.0032	-0.0028	0.012	0.0027
ZSCAN20	TEMRA CD8	-0.0039	-0.0061	0.0014	0.0012	0.0014	0.011	-0.014
ZSCAN21	TEMRA CD8	-0.0016	0.0019	0.013	0.0015	-0.0054	-0.0036	-0.0089
ZSCAN22	TEMRA CD8	-0.012	-0.011	-0.00049	-0.0014	-0.015	0.014	0.01
ZSCAN26	TEMRA CD8	-0.014	-0.0048	0.0029	0.021	-0.0072	0.0039	-0.0091
ZSCAN29	TEMRA CD8	-0.0012	-0.0082	-0.0055	-0.0081	0.011	-0.013	-0.0099
ZSCAN30	TEMRA CD8	-0.011	-0.0022	-0.01	-0.014	-0.0028	-0.0082	0.0041
ZSCAN31	TEMRA CD8	-0.0076	0.0012	-0.0015	0.0088	0.00023	0.0014	-0.0091
ZSCAN5A	TEMRA CD8	8.10E-05	0.006	0.0022	0.00099	-0.0077	0.0046	-0.00047
ZSCAN9	TEMRA CD8	-0.015	0.0037	0.012	0.012	-0.013	-0.017	0.005
ZSWIM1	TEMRA CD8	-0.0075	0.017	-0.013	-0.0018	-0.0055	-0.0031	-0.0064
ZSWIM3	TEMRA CD8	-0.00075	-0.0041	0.0058	-0.0026	-0.0052	0.0045	0.0016
ZSWIM4	TEMRA CD8	0.0017	0.0074	-0.0033	-0.011	-0.0078	0.019	0.0025
ZSWIM5	TEMRA CD8	-0.014	0.0016	0.014	0.005	0.0082	0.01	-0.026
ZSWIM6	TEMRA CD8	-0.0061	-0.0046	-0.00078	-0.014	0.014	-0.013	0.00058
ZSWIM7	TEMRA CD8	-0.00071	0.016	-0.00029	0.0086	0.012	-0.0049	-0.00065
ZSWIM8	TEMRA CD8	0.0016	-0.017	0.013	-0.025	-0.011	-0.0029	-0.015
ZUFSP	TEMRA CD8	0.00014	-0.015	-0.013	0.0027	0.0022	0.0079	0.01
ZW10	TEMRA CD8	-0.003	-0.016	-0.011	0.0037	-0.0059	-0.00045	-0.0071
ZWILCH	TEMRA CD8	0.0017	-0.016	-0.0078	0.0099	-0.0073	-0.005	-0.0038
ZWINT	TEMRA CD8	0.015	-0.0012	-0.02	-0.01	-0.011	-0.017	0.003
ZXDA	TEMRA CD8	-0.006	0.00099	-0.0041	-0.00042	-0.0061	-0.0046	-0.01
ZXDB	TEMRA CD8	-0.019	0.0027	0.0022	0.0051	-0.0062	0.0063	0.0036
ZXDC	TEMRA CD8	-0.015	-0.0029	0.0087	-0.015	-0.0013	-0.00084	-0.0079
ZYG11B	TEMRA CD8	-0.021	0.0069	-0.0036	-0.005	-0.0044	0.012	0.017
ZYX	TEMRA CD8	0.0082	0.0014	0.015	-0.0042	-0.014	0.017	0.024
ZZEF1	TEMRA CD8	-0.0097	-0.013	0.0028	-0.034	0.0077	-0.0093	0.00034
A1BG	NK	-0.0062	0.0053	0.014	0.0022	0.024	-0.00074	-0.0052
A2M	NK	0.013	-0.0042	0.0074	-0.0024	0.0013	-0.0069	-0.0047
A2M-AS1	NK	0.0093	0.00028	0.008	-0.00097	0.0011	-0.0079	-0.0035
A2MP1	NK	0.0091	-0.0032	0.0016	-8.30E-05	0.0021	-0.0035	0.00021
AACS	NK	-0.0033	-0.0021	0.0074	0.0021	-0.00075	0.0014	0.034
AAED1	NK	0.0016	0.018	-0.013	-0.0071	0.0063	0.0056	-0.0011
AAK1	NK	0.021	0.0066	0.0017	0.0091	-0.0024	-0.011	-0.00078
AAMDC	NK	0.0077	0.011	-0.00035	-0.0099	0.0089	0.0051	-0.014
AANAT	NK	0.0039	-0.0058	0.006	0.011	-0.0056	-0.019	-0.0047
AARS	NK	-0.0098	-0.0056	-0.003	0.0034	-0.014	0.0083	0.032
AARS2	NK	0.0093	0.0018	0.0099	0.014	0.0044	-0.0017	0.0047
AASDH	NK	0.0038	-0.0058	-0.0016	-0.01	0.0017	-0.013	-0.0033
AASS	NK	0.016	0.0016	0.00095	-0.0019	0.011	0.00037	-0.0041
AATK	NK	-0.0064	-0.0086	0.024	0.00032	-0.015	0.012	-0.0058
ABALON	NK	0.00022	0.013	0.018	0.0051	-0.0083	-0.013	-0.0093
ABAT	NK	0.0079	-0.0062	-0.004	0.015	0.0029	0.0083	0.0055
ABCA10	NK	0.0099	7.40E-05	0.0086	-0.0056	-0.0076	-0.0084	-0.0028
ABCA11P	NK	0.0033	-0.0013	0.0044	-0.0024	-0.0018	-0.016	0.0067
ABCA2	NK	0.0079	-0.0077	0.012	0.03	0.0054	-0.00093	0.0072
ABCA3	NK	0.017	0.0011	-0.00029	0.017	0.0046	0.0029	0.0063
ABCA5	NK	0.022	-0.00047	0.0045	-0.0088	0.0064	-0.0072	0.0033
ABCA7	NK	0.0013	-0.012	0.018	0.027	0.0079	0.0038	-0.0086
ABCB1	NK	0.018	-0.008	-0.003	-0.0098	0.0057	0.002	0.0024
ABCB10	NK	-0.017	-0.015	-0.005	-0.0043	-0.014	-0.0031	0.0022
ABCB6	NK	-0.0051	-0.011	0.0074	-0.0021	0.0012	0.0066	0.015
ABCB7	NK	0.0041	-0.01	0.00029	-0.0032	0.0092	-0.0043	0.0054
ABCB8	NK	-0.013	0.0044	0.0055	0.016	-0.014	-0.005	0.0008
ABCB9	NK	-0.0041	0.0027	0.0015	0.0039	0.0027	0.003	-0.0059
ABCC1	NK	0.0043	0.004	-0.012	0.023	0.026	-0.012	-0.0015
ABCC10	NK	0.013	0.00069	0.00019	0.027	-0.0017	-0.0081	0.0041
ABCC2	NK	0.014	-0.0071	0.006	0.0036	-0.0061	-6.20E-05	0.0017
ABCC4	NK	0.0078	-0.002	-0.0036	-0.0061	0.021	-0.0022	0.02
ABCC5	NK	0.017	-0.0081	-0.0033	0.014	0.0037	0.0019	0.0029
ABCD1	NK	-0.015	-0.0027	0.01	0.013	-0.011	0.0056	-0.0044
ABCD2	NK	0.0009	0.012	-0.027	0.013	0.023	-0.0049	-0.0057
ABCD3	NK	0.013	-0.011	-0.0055	-0.018	-0.0052	0.012	0.0074
ABCE1	NK	-0.015	-0.013	-0.0089	-0.017	0.01	0.0012	0.012
ABCG1	NK	-0.0051	-0.0089	0.02	-0.0021	-0.0018	0.012	-0.0064
ABCG2	NK	-0.013	-0.0089	-0.0047	0.0046	-0.0069	-0.0044	-0.0031
ABHD1	NK	0.012	-0.00053	0.0029	-0.0019	-0.00021	-0.0045	-0.0025
ABHD10	NK	5.80E-05	0.0012	-0.0038	-0.02	-0.0052	0.02	0.00012
ABHD11	NK	0.0028	0.015	0.0035	0.0058	-0.012	-0.0011	-0.0076
ABHD14A	NK	0.002	0.026	-0.0062	0.0058	-0.013	-0.004	-0.013
ABHD14B	NK	0.00074	0.025	-0.013	0.0083	-0.0028	0.0016	0.00066
ABHD15	NK	0.011	-0.0017	0.021	-0.002	-0.0066	-0.0054	-0.0013
ABHD16B	NK	-0.0016	0.003	0.011	0.013	-0.012	0.0052	0.0025
ABHD17A	NK	-0.0013	0.027	0.0094	0.0075	-0.023	0.0047	0.0025
ABHD17C	NK	0.0028	0.0091	-0.017	0.0024	0.0061	0.0047	0.013
ABHD2	NK	0.001	-0.021	0.0052	0.016	0.0058	-0.0045	0.014
ABHD4	NK	0.013	0.0056	0.0012	-0.0063	-0.0071	0.015	-0.014
ABHD5	NK	0.0025	-0.011	-0.0036	-0.013	-0.0053	0.012	-0.0035
ABHD6	NK	0.0072	0.017	-0.017	-0.0056	-0.004	0.0094	0.0069
ABHD8	NK	-0.0012	0.0015	0.024	0.0035	-0.018	0.021	-0.016
ABI2	NK	0.012	-0.011	-0.01	0.0036	0.0087	0.0065	-0.0093
ABI3	NK	-0.0066	0.023	-0.0065	0.0099	-0.027	0.0081	0.001
ABL1	NK	0.014	-0.011	0.0064	0.02	0.004	0.01	0.01
ABL2	NK	0.011	-0.0013	0.00083	-0.00077	0.0051	-0.0021	-0.0082
ABLIM1	NK	0.009	-0.015	0.018	-0.011	0.02	0.0053	0.0029
ABLIM2	NK	0.013	0.013	-0.0024	0.0059	0.0082	0.0085	0.0017
ABO	NK	0.0016	0.0011	0.00059	-0.004	-0.00011	2.10E-05	-0.0078
ABR	NK	0.0023	-0.0045	-0.0095	0.029	-0.0041	0.013	0.011
ABRACL	NK	-0.017	0.0023	-0.0023	-0.017	-0.0095	0.0016	0.0024
ABTB1	NK	0.017	0.013	0.015	0.0012	0.0038	0.0051	-0.014
ABTB2	NK	-0.0079	-0.0048	-0.0099	0.011	2.80E-05	-0.002	-0.003
ACAA2	NK	-0.011	-0.004	0.0017	-0.014	-0.013	0.0021	-0.0095
ACACA	NK	0.0048	-0.021	0.0048	0.015	0.0094	-0.0041	0.016
ACACB	NK	0.011	-0.0043	-0.0054	0.0094	0.01	-0.0062	-0.0063
ACAD10	NK	-0.0043	-0.013	-0.00018	0.0073	0.0078	-0.006	0.011
ACAD11	NK	0.011	-0.00042	0.0036	0.013	0.00045	-0.016	-0.00076
ACAD9	NK	-0.0048	0.0013	8.50E-05	0.0036	0.0017	-0.0051	0.00016
ACADM	NK	-0.014	0.0029	-0.0097	-0.02	-0.0011	0.014	0.0051
ACADS	NK	-0.007	0.0092	0.019	-0.00071	-0.019	0.0096	-0.0003
ACADSB	NK	0.017	-0.0048	-0.0037	-0.011	0.0011	0.0073	0.012
ACAP3	NK	-0.0038	0.016	0.012	0.017	-0.0038	0.016	-0.00088
ACAT1	NK	-0.012	0.0082	-0.025	0.00025	0.012	-0.0025	0.0031
ACAT2	NK	-0.014	0.011	-0.0072	-0.0054	-0.011	0.0016	0.017
ACBD3	NK	-0.0038	-0.003	-0.0083	-0.0074	-0.0022	0.013	4.50E-05
ACBD4	NK	-0.0059	0.0051	0.0092	0.0062	-0.0058	-0.0072	-0.015
ACBD5	NK	0.015	-0.0024	-0.0044	-0.0056	-0.0014	0.021	-0.0097
ACCS	NK	0.001	-0.0064	0.0024	-0.0025	0.00088	0.0031	0.0012
ACER3	NK	0.00094	-0.0023	-0.012	-0.0042	0.0097	0.014	-0.00097
ACIN1	NK	0.0089	-0.015	0.0033	0.027	0.00096	-0.0093	-0.0055
ACKR3	NK	0.014	0.0012	0.011	-0.0035	0.0027	0.011	0.0057
ACO1	NK	0.02	0.0076	0.003	-0.0087	0.0059	0.0098	0.011
ACOT1	NK	-0.0067	0.0025	0.0046	-0.00029	-0.012	-0.0022	0.0011
ACOT13	NK	0.0058	-0.0034	-0.0087	-0.0061	-3.50E-05	-0.0044	-0.012
ACOT2	NK	-0.0098	0.0061	0.013	0.0017	-0.013	0.0041	-0.002
ACOT4	NK	-0.0075	0.0075	-0.0061	-0.0015	-0.021	-0.0011	0.00096
ACOT7	NK	-0.021	-0.0072	0.0087	0.0062	0.0043	-0.0017	-0.003
ACOX3	NK	-0.0074	0.00099	0.00086	0.007	0.0012	-0.0071	-0.0059
ACP2	NK	-0.0032	-0.0018	0.00038	0.009	0.0021	-0.0027	-0.0021
ACP5	NK	-0.018	-0.0045	0.0012	0.01	0.0012	-0.0098	-0.013
ACP6	NK	0.012	-0.003	0.011	-0.009	-0.003	-0.0039	0.0032
ACRBP	NK	0.0048	-0.00038	0.0069	0.0014	-0.00095	0.014	-0.015
ACRC	NK	0.0055	-0.013	0.0067	0.0014	-0.0066	-0.015	-0.012
ACSF2	NK	0.0011	0.009	-0.00074	-0.00039	0.017	0.0086	-0.01
ACSF3	NK	-0.0074	0.0052	-0.00014	0.0081	-0.00096	-0.0074	-0.0014
ACSL1	NK	0.011	0.0032	-0.006	-0.0025	0.013	0.022	-0.012
ACSL4	NK	-0.0033	0.00099	-0.033	0.0078	0.0048	0.008	-0.0027
ACSL5	NK	-0.0039	0.00074	-0.02	7.20E-06	0.0073	0.0023	0.0043
ACSL6	NK	-0.014	-0.014	0.01	0.0013	0.021	-0.00081	-0.0036
ACSM3	NK	0.0039	0.00067	0.0014	-0.0091	0.011	-0.00043	0.0029
ACSS2	NK	0.015	0.011	0.002	-0.0048	0.013	0.02	-0.0059
ACTA2	NK	-0.012	0.006	-0.018	0.016	0.004	-0.0016	-0.0048
ACTB	NK	-0.011	0.019	0.00031	0.0043	-0.011	0.014	0.024
ACTG1	NK	-0.0067	0.012	0.00024	0.01	-0.011	0.015	0.018
ACTG1P17	NK	0.0015	0.0016	0.0099	0.00018	0.0002	-0.0082	-0.0025
ACTG1P20	NK	0.013	-0.0083	-0.0061	0.0036	-0.0023	-0.012	-0.013
ACTL10	NK	-0.002	0.014	0.0061	0.0087	0.0012	0.01	-0.011
ACTN1	NK	-0.011	0.0031	-0.009	0.0097	0.01	0.0078	0.014
ACTN4	NK	-0.0033	-0.00031	0.011	0.022	-0.0019	-0.0042	0.0099
ACTR1B	NK	0.012	0.01	0.0082	0.011	0.0091	0.00033	0.0095
ACTR2	NK	-0.0094	-0.014	-0.016	0.0027	-0.0035	0.0022	0.015
ACTR3B	NK	0.011	-0.00068	-0.0039	-0.014	0.012	0.00068	0.0032
ACTR3C	NK	0.007	-0.003	0.00022	0.0026	-0.0005	-0.015	-3.70E-05
ACTR6	NK	-0.0053	-0.0047	-0.013	-0.026	-0.0025	0.0017	-0.0087
ACTRT3	NK	-0.0045	0.0022	0.00069	0.00087	-0.011	-0.00014	0.0033
ACVR1	NK	0.0018	0.0089	-0.012	0.001	0.024	0.0047	-0.0048
ACVR1B	NK	0.0067	0.0035	0.0037	-0.0027	0.0058	0.0016	-0.0053
ACVR2A	NK	0.0071	-0.013	0.015	-0.016	0.0036	-0.006	0.011
ACVR2B	NK	0.0067	-0.0034	0.0033	0.0076	0.0062	0.0082	-0.0053
ACY3	NK	-0.011	-0.0018	0.0047	0.0027	0.0087	-0.0095	-0.0003
ACYP1	NK	-0.0099	0.0025	-0.0015	-0.008	0.0021	-0.0041	-0.014
ACYP2	NK	-0.006	0.0054	0.0059	-0.017	-0.0035	-0.0073	-0.0046
ADA	NK	-0.016	-0.0041	0.0035	0.0009	-0.0077	-0.0057	-0.0053
ADAL	NK	-0.0062	-0.0097	0.00024	-0.0047	-0.00076	-0.016	-0.0019
ADAM10	NK	0.0048	-0.014	-0.0088	-0.0042	-0.015	0.0096	0.008
ADAM12	NK	0.012	0.0017	0.0041	-0.0045	-0.0039	0.01	-0.0024
ADAM15	NK	-0.013	0.0021	-0.0058	0.02	-0.01	0.0065	0.0026
ADAM17	NK	-0.0041	-0.012	-0.011	0.0064	-0.0018	-0.0046	-0.0058
ADAM19	NK	-0.011	0.0039	-0.014	0.016	0.012	0.011	-0.0087
ADAM1A	NK	0.0074	-0.011	0.00023	0.001	0.0024	0.0049	-0.012
ADAM22	NK	0.016	0.0011	-0.0069	0.0011	0.016	-0.0013	0.0062
ADAM28	NK	-0.0072	-0.021	0.018	-0.013	-0.0088	-0.00095	-0.0039
ADAM8	NK	-0.01	0.0038	0.0069	0.026	-0.0083	0.01	0.0014
ADAM9	NK	0.0038	-0.0063	-0.0022	-0.0049	0.0096	0.017	-0.009
ADAMTS1	NK	0.0057	-0.013	0.019	-0.0079	-0.017	0.0038	0.023
ADAMTS10	NK	0.014	0.0015	0.016	0.013	-0.0092	0.00028	-0.0018
ADAMTS13	NK	0.0043	-0.006	0.01	0.0002	0.0019	-0.0087	0.0052
ADAMTS14	NK	-0.017	-0.0087	-0.0042	0.015	-0.013	-0.0076	0.0011
ADAMTS17	NK	-0.00078	-0.013	0.013	-0.0014	0.005	-0.003	0.0019
ADAMTSL4-AS1	NK	0.00079	-0.01	0.00097	0.0043	0.0082	4.40E-05	-0.02
ADAMTSL5	NK	0.0035	0.018	-0.019	0.012	0.011	-0.0012	0.00065
ADAP1	NK	-0.0075	0.013	0.005	0.015	-0.012	0.0095	-0.016
ADAR	NK	-0.014	-0.018	-0.011	0.019	-0.0071	0.00063	0.0023
ADARB1	NK	0.014	0.0072	0.0059	-0.0029	0.021	0.0058	0.023
ADARB2	NK	0.0085	0.00044	0.0095	-0.0027	0.0016	-0.0086	0.0014
ADAT2	NK	-0.0029	-0.015	-0.012	-0.0035	-0.0051	-0.018	-0.00066
ADAT3	NK	-0.0019	0.018	0.0054	0.012	-0.011	0.014	-0.0079
ADCK1	NK	0.0042	0.0036	0.014	-0.0029	-0.012	0.00044	-0.0066
ADCK2	NK	0.0031	0.018	0.015	0.00061	-0.011	0.017	0.013
ADCK3	NK	0.014	0.0055	0.0068	-0.008	0.012	0.0049	-0.00071
ADCK4	NK	-0.0017	0.014	0.0098	0.018	-0.0073	-0.008	0.00047
ADCK5	NK	0.00027	0.01	0.015	0.011	0.0028	-0.0091	-0.0028
ADCY10P1	NK	0.012	-0.0057	4.00E-05	0.0066	0.00082	-0.0029	0.005
ADCY3	NK	-0.016	-0.0075	0.00092	0.0098	0.021	-0.0035	0.0049
ADCY4	NK	0.008	-0.00031	0.0058	0.0027	0.0085	0.0011	-0.0019
ADCY7	NK	0.0022	-0.018	0.0027	0.02	-0.012	0.0062	0.019
ADCY9	NK	0.015	0.00059	-0.0022	0.012	0.0069	-0.005	0.0019
ADGRA2	NK	0.0091	-0.0049	0.014	0.001	-0.0028	0.0094	-0.0082
ADGRA3	NK	0.0013	-0.019	0.024	-0.011	-0.0051	0.0092	0.0078
ADGRB2	NK	0.013	0.0027	0.014	0.00023	-0.0068	0.007	0.012
ADGRE2	NK	-0.0056	-0.0063	0.00067	0.0034	0.012	0.012	-0.0076
ADGRE5	NK	-0.0062	0.0017	0.011	0.0021	-0.012	-0.016	0.044
ADGRF3	NK	-0.0057	-0.0081	0.0041	0.0049	0.0024	-0.0038	0.0026
ADGRG1	NK	0.0039	0.0097	-0.011	0.018	-0.024	-0.014	0.0058
ADGRG3	NK	-0.0067	-0.011	0.024	-0.0099	0.0071	0.0021	0.0032
ADGRG5	NK	0.0056	0.0053	0.0085	0.01	-0.016	0.012	0.02
ADGRL1	NK	0.011	0.0076	0.02	0.0059	-0.007	-0.01	-0.002
ADHFE1	NK	0.02	0.0057	0.0017	-0.0096	-0.0057	-0.016	-0.0077
ADI1	NK	0.0022	0.0061	0.013	-0.021	0.0044	0.021	-0.0044
ADIPOR2	NK	-0.00047	0.0035	0.00023	0.00095	-0.0088	-0.02	-0.009
ADK	NK	0.0035	0.0029	0.0075	-0.016	0.027	-0.00079	-0.0092
ADNP-AS1	NK	0.0035	-0.00074	0.0015	-0.0081	-5.30E-05	-0.0086	-0.0029
ADNP2	NK	0.0029	-0.0012	-0.01	0.014	0.0058	0.0041	0.00029
ADO	NK	-0.0035	-0.0048	-0.0013	0.0041	-0.002	0.0046	-0.013
ADORA2B	NK	0.0018	-0.0011	-0.0023	-0.0023	0.0084	0.013	-0.015
ADPGK-AS1	NK	0.0039	-0.0081	-0.0083	0.0064	0.00034	0.0041	-0.0026
ADPRH	NK	-0.0079	-0.01	0.0035	0.003	0.0013	0.0099	0.016
ADPRM	NK	-0.0037	-0.014	-0.0026	-0.0036	-0.0043	-0.017	0.0048
ADRB1	NK	-0.0061	0.0087	-0.016	0.018	0.0018	-0.00087	-0.0023
ADRB2	NK	0.02	0.014	-0.0078	-0.0023	-0.015	0.009	-0.0036
ADRBK2	NK	-0.0038	0.00017	0.0043	-0.0032	0.016	0.019	-0.0065
ADRM1	NK	-0.015	0.024	0.0047	0.011	-0.0043	0.008	-0.0039
ADSS	NK	-0.0057	-0.013	-0.015	-0.0019	0.0059	-0.016	0.019
AEBP1	NK	0.0044	-0.0091	0.026	-0.0064	-0.017	0.0045	-0.0084
AEBP2	NK	0.0039	-0.0048	-0.013	-0.0029	0.00092	-0.0065	-0.017
AEN	NK	-0.02	-0.0073	-0.01	0.011	0.0047	-0.0069	0.014
AES	NK	-0.0012	0.024	0.012	-0.0019	-0.022	0.0074	-0.0041
AFAP1	NK	0.017	0.0025	-0.0048	0.0063	-0.0041	0.0093	0.008
AFAP1L2	NK	-0.013	-0.0074	-0.0035	0.013	0.012	0.0037	-0.0096
AFF1	NK	0.002	-0.013	0.0015	0.012	0.0068	-0.021	0.0017
AFF3	NK	-0.0029	-0.012	0.02	-0.0059	0.023	0.0081	-0.0088
AFF4	NK	0.007	-0.0094	0.00057	0.014	-0.0033	-0.027	-0.019
AFMID	NK	-0.012	-0.0034	-0.0039	0.0013	0.01	-0.0071	-0.0013
AGA	NK	-0.00043	0.0029	-0.012	-0.013	-0.0039	-0.0093	0.00084
AGAP1	NK	0.019	0.006	0.00048	-0.00082	0.0013	0.00042	0.0073
AGAP2	NK	-0.0029	-0.0035	0.013	0.021	-0.0019	-0.011	-0.0014
AGAP3	NK	-0.011	-0.00082	0.0074	0.017	0.017	-0.0053	0.0053
AGAP4	NK	0.0098	-0.0078	-0.001	0.0055	-2.20E-05	-0.0057	-0.0005
AGAP5	NK	0.0039	-0.0087	-0.0028	0.0031	-0.001	-0.016	-0.0082
AGAP6	NK	0.0087	-0.01	-0.00032	0.0063	-3.00E-05	-0.015	-0.00022
AGAP9	NK	0.00047	-0.0048	-0.0022	0.0064	0.0067	-0.0026	0.00074
AGBL2	NK	0.0083	-0.0047	-0.007	-0.0015	-0.0038	-0.016	-0.0039
AGBL3	NK	0.0099	-0.0021	0.0054	-0.0018	-0.00071	-0.0085	-0.0061
AGBL5	NK	0.00046	-0.0064	0.0043	0.0072	0.015	0.0075	-0.0034
AGER	NK	0.0034	0.0024	0.0089	-0.002	-0.0044	-0.0018	-0.018
AGFG2	NK	0.013	0.015	0.0075	0.01	0.014	0.0074	0.0035
AGK	NK	-0.018	-0.016	0.012	-0.0057	0.003	-0.012	0.011
AGL	NK	0.012	-0.016	-0.0094	0.0033	0.0056	0.0039	0.021
AGMAT	NK	-0.021	-0.0053	0.0013	-0.0015	0.0033	-0.0022	-0.0023
AGO1	NK	0.015	-0.0064	0.0011	0.0098	0.0033	0.0085	0.0054
AGO2	NK	0.0024	-0.0085	0.012	0.018	0.005	-0.014	0.011
AGO3	NK	0.0091	-0.013	-0.0019	0.0039	0.0097	-0.01	-0.012
AGO4	NK	0.019	-0.0072	-0.0077	0.0064	0.0083	0.017	-0.0017
AGPAT1	NK	-0.0081	0.0084	-0.0011	0.0067	-0.0043	-0.0042	-0.011
AGPAT2	NK	-0.02	0.0038	-0.0011	0.016	0.0024	0.0045	-0.0033
AGPAT3	NK	-0.006	0.0077	-0.011	0.02	0.0077	0.014	0.012
AGPAT4	NK	0.015	-0.005	0.0042	0.00095	0.0053	-0.024	0.0083
AGPAT4-IT1	NK	0.015	-0.0065	-0.00072	0.0044	0.0064	-0.021	0.0051
AGPAT5	NK	-0.013	-0.014	0.0047	-0.0059	0.015	0.012	0.007
AGPS	NK	-0.014	-0.018	-0.017	-0.0025	-0.0011	0.014	0.0026
AGRN	NK	-0.015	-0.0018	-0.0016	0.018	-0.0009	-0.0033	-0.0099
AGTPBP1	NK	0.021	-0.0042	-0.00094	-0.012	-0.0022	0.0072	0.007
AGTRAP	NK	-0.0057	0.01	0.01	0.0036	-0.028	0.003	0.013
AHCTF1	NK	0.014	-0.019	-0.014	0.014	0.0056	0.014	0.012
AHCY	NK	-0.018	0.00059	-0.00076	0.00037	0.0052	0.0052	0.011
AHCYL2	NK	0.017	-0.005	-0.0013	0.00049	0.0092	0.022	0.00087
AHDC1	NK	-0.0014	-0.00055	0.016	0.015	-0.011	0.0095	-0.015
AHI1	NK	-0.0025	-0.0063	-0.0028	-0.0044	-0.0014	-0.019	-0.011
AHNAK	NK	0.0095	0.0027	-0.0062	0.016	0.016	-0.0056	0.012
AHR	NK	-0.013	-0.015	0.0038	0.0027	0.029	0.012	-0.0086
AHRR	NK	-0.0019	-0.0026	0.0024	0.0071	-0.0019	0.0039	0.003
AHSA2	NK	0.012	-0.00027	0.001	0.00069	-0.0077	-0.02	-0.0033
AIDA	NK	-0.0066	-0.0017	-0.019	-0.0018	0.0056	-0.00086	0.0073
AIF1	NK	-0.011	0.0016	0.00063	-0.0012	0.02	0.026	-0.013
AIFM2	NK	-0.012	-0.00068	-0.006	0.017	0.00036	-0.011	-0.0077
AIG1	NK	0.0073	0.0075	0.00019	-0.011	0.021	-0.0029	0.0066
AIM1	NK	0.0013	-0.0096	0.0031	-0.0018	0.026	-0.0084	0.032
AIM1L	NK	0.0016	-7.40E-05	-0.0096	0.011	-0.00095	-0.0019	-0.014
AIM2	NK	-0.0016	0.0037	-0.018	0.011	0.018	-0.0022	-0.0067
AIMP1	NK	-0.018	-0.0029	-0.0044	-0.013	0.0028	-0.0059	-0.0012
AIMP2	NK	-0.019	0.0098	0.011	0.0013	-0.0015	-0.0038	0.0026
AIP	NK	-0.0062	0.028	0.0027	0.0071	0.014	0.0098	0.00064
AK1	NK	0.0086	-0.0045	0.0097	0.016	0.0032	-0.01	-0.012
AK5	NK	-0.002	-0.0087	0.0098	-0.0093	-0.019	0.011	0.0079
AK6	NK	-0.0054	0.0036	-0.011	-0.024	-0.0079	-0.0059	-0.006
AK9	NK	0.0071	-0.0085	-0.0027	-0.0072	-0.008	-0.017	-0.0076
AKAP1	NK	-0.0058	0.0006	0.0013	0.0058	0.028	-0.001	0.022
AKAP11	NK	0.0012	-0.01	0.0011	-0.0009	0.0031	-0.013	-0.003
AKAP13	NK	0.013	-0.0042	-0.012	0.0088	0.00087	-0.026	0.031
AKAP3	NK	-0.0017	-0.0082	-0.0043	-0.0033	0.0064	0.00091	0.0067
AKAP5	NK	0.012	0.0049	-0.011	-0.0037	0.0022	0.0092	-0.016
AKAP7	NK	0.00053	-0.0053	0.0013	-0.022	-0.015	-0.0052	-0.0051
AKIP1	NK	-0.01	0.0034	-0.0042	0.0025	-0.00011	0.012	0.003
AKIRIN2	NK	-0.011	0.013	-0.017	-0.0053	0.015	-0.007	0.014
AKNA	NK	0.016	-0.0022	0.0093	0.015	-0.0068	-0.028	-0.0044
AKR1C3	NK	0.001	-0.00074	0.0079	-0.0099	-0.034	0.0076	0.0085
AKT1S1	NK	0.0015	0.0037	0.0054	0.015	-6.40E-05	0.0008	-0.01
AKT2	NK	0.0023	-0.012	0.017	0.016	-0.0091	-0.0058	-0.0012
AKT3	NK	0.02	-0.00089	0.0084	-0.0063	0.012	-0.01	0.0019
AKTIP	NK	0.016	0.0072	-0.0016	-0.012	0.018	0.0096	-0.0019
ALAD	NK	0.013	-0.0036	0.0019	0.0053	-0.002	0.0059	0.0077
ALCAM	NK	-0.011	0.0012	-0.011	0.0046	0.024	0.014	-0.01
ALDH16A1	NK	-0.0057	0.017	0.015	0.013	0.0035	0.015	-0.012
ALDH1B1	NK	-0.0073	0.0077	0.00048	0.0037	0.011	0.0041	0.026
ALDH2	NK	-0.0037	0.0055	0.0025	-0.0031	0.026	0.029	-0.012
ALDH3A2	NK	-0.00062	-0.0085	-0.0032	-0.0066	0.0035	0.014	-0.0049
ALDH3B1	NK	-0.016	-0.007	0.013	-0.0024	0.0051	0.0056	0.0039
ALDH4A1	NK	-0.00075	-0.0014	0.0017	0.0048	-0.0076	0.007	-0.00048
ALDH5A1	NK	0.009	-0.0091	0.011	-0.0033	-0.0086	0.014	-0.0031
ALDH6A1	NK	0.012	-0.00065	0.012	-0.014	0.01	0.00011	0.0087
ALDH8A1	NK	0.0021	-0.0025	0.0026	-0.00049	-0.0033	0.002	-0.0028
ALDOA	NK	-0.02	0.017	-0.0009	0.0078	-0.0047	0.0084	0.012
ALDOC	NK	0.0098	0.012	0.008	-0.011	-0.0074	0.013	0.028
ALG10	NK	-0.0074	-0.012	-0.0053	-0.0015	-0.006	-0.0039	-0.013
ALG10B	NK	-0.0056	-0.015	-0.0054	-0.005	-2.70E-05	-0.0026	-0.012
ALG11	NK	-0.0016	0.00048	-0.0096	-0.0071	-0.009	0.0031	-0.012
ALG12	NK	-0.005	0.0077	0.017	0.0043	-0.0032	-0.022	0.034
ALG13	NK	0.00072	-0.0049	-0.0088	-0.0065	0.0086	-0.0068	-0.02
ALG14	NK	-0.0075	0.0053	0.0027	-0.00075	0.011	-0.0049	-8.00E-05
ALG1L2	NK	0.00047	-0.00088	0.0049	0.0078	0.0087	-0.0097	-0.0011
ALG1L9P	NK	0.0069	0.0023	0.002	0.004	0.0044	-0.0028	-0.0023
ALG3	NK	-0.018	0.012	0.0043	-0.0016	0.00024	-0.00035	0.017
ALG8	NK	-0.017	-0.00086	-0.015	-0.0084	0.0016	-0.0065	0.0074
ALG9	NK	0.0037	-0.0021	-0.012	-0.0066	-0.0055	0.0098	-0.0074
ALKBH1	NK	-0.00059	0.0032	-0.0091	-0.012	0.00078	0.0061	-0.006
ALKBH2	NK	-0.0016	0.0034	0.018	-0.012	0.015	-0.0098	0.018
ALKBH3	NK	-0.0099	-0.0067	0.011	-0.015	-0.0048	0.0044	-0.00066
ALKBH3-AS1	NK	0.005	-0.0098	0.0013	0.0078	-0.0031	-0.011	-0.0031
ALKBH4	NK	-0.0048	0.0095	0.019	0.011	-0.0027	0.0056	0.0013
ALKBH7	NK	-0.0035	0.019	0.013	0.009	0.0098	0.014	-0.0096
ALKBH8	NK	0.00074	-0.0087	-0.008	-0.00041	0.0033	0.0038	6.30E-05
ALMS1	NK	0.012	-0.016	9.30E-05	0.011	0.009	0.00015	0.0044
ALOX12	NK	0.0095	-0.0027	0.002	0.0062	0.0014	-0.0071	-0.019
ALOX12-AS1	NK	0.011	-0.0012	-0.0036	0.0008	0.0031	-0.012	-0.018
ALOX12B	NK	0.01	0.0099	0.0014	0.0024	0.0044	0.0015	0.0029
ALOX12P2	NK	0.0032	-0.01	0.004	0.0037	7.90E-05	-0.011	0.0063
ALOX5	NK	-0.0082	0.0043	0.0016	0.0011	0.022	0.027	-0.015
ALOX5AP	NK	-0.0015	0.0042	-0.0038	-0.0079	-0.033	-0.00098	0.0034
ALPK1	NK	-0.018	-0.013	-0.0035	0.00098	0.0036	0.00057	-0.0099
ALS2	NK	0.0079	-0.015	-0.0037	0.0042	0.00098	0.0031	0.0023
ALS2CR12	NK	0.0082	-0.0054	0.0052	0.0016	-0.00073	-0.00013	-0.0031
ALYREF	NK	-0.019	0.011	0.0087	0.011	-0.0041	0.0049	-0.0024
AMACR	NK	0.0014	0.0002	0.0048	-0.0016	-0.0061	0.0011	-0.008
AMBRA1	NK	0.00036	-0.013	-0.0047	0.026	0.0014	-0.0058	0.0088
AMDHD1	NK	-0.0059	-0.0051	-0.00031	-9.10E-05	-0.00021	-0.0026	0.0013
AMDHD2	NK	0.0047	0.014	0.015	0.014	-0.0024	-0.00052	-0.011
AMFR	NK	0.0055	0.0055	-0.0044	0.0043	0.0033	0.012	0.016
AMICA1	NK	0.0019	0.0045	0.0067	-0.0039	0.025	0.021	-0.012
AMIGO1	NK	0.013	-0.0059	0.016	-0.0072	0.012	-0.005	0.016
AMIGO2	NK	0.0014	0.0048	-0.018	-0.0015	0.016	0.003	-0.011
AMIGO3	NK	0.00032	-0.0016	0.0096	0.018	0.0023	-0.00092	-0.0054
AMMECR1	NK	0.011	0.0083	-0.018	-0.0047	-0.0062	0.0084	-0.0089
AMMECR1L	NK	0.008	-0.019	-0.0058	0.01	0.0069	0.0067	0.011
AMN1	NK	0.0085	-4.30E-07	0.0048	-0.014	-0.0065	-0.021	-0.0058
AMOT	NK	0.0067	-0.012	0.012	-0.00071	0.0099	0.00089	-6.50E-05
AMOTL1	NK	0.01	-0.012	0.022	-0.0075	-0.0047	0.016	0.0035
AMPD3	NK	-0.003	-0.0065	0.007	-0.0047	0.03	0.013	-0.0047
AMPH	NK	0.011	0.0012	-0.017	0.0002	0.01	-0.006	-0.0081
AMT	NK	0.01	-0.018	0.019	-0.0041	-0.00056	-0.011	0.0047
AMY2B	NK	0.018	-0.0038	-0.0037	-0.0056	0.0002	-0.0044	-0.0026
AMZ2P1	NK	0.015	-0.00068	0.0095	-0.017	-0.0098	-0.0089	-0.00012
ANAPC1	NK	0.0078	-0.023	-0.0091	0.014	0.0092	0.013	0.019
ANAPC10	NK	-0.0099	0.0055	-0.0057	-0.017	0.0035	-0.01	-0.01
ANAPC11	NK	-0.012	0.026	0.013	0.0014	-0.0044	0.00079	0.0071
ANAPC13	NK	-0.0023	0.013	-0.011	-0.023	0.0032	-0.0046	-0.0059
ANAPC15	NK	0.0003	0.016	0.0029	0.0037	0.0048	-0.0095	0.0018
ANAPC2	NK	0.011	0.0055	0.011	0.0094	-0.00042	-0.014	-0.005
ANGEL1	NK	0.016	-0.0064	0.0011	0.0017	0.013	0.0038	0.019
ANGPT2	NK	0.01	-0.011	-0.0014	0.0086	0.0028	-0.016	-0.0052
ANGPTL6	NK	-0.0064	-0.0054	0.015	0.0056	-0.015	-0.0083	1.60E-05
ANK3	NK	-0.00091	-0.013	0.0065	0.0012	0.02	-0.0096	-0.0014
ANKAR	NK	0.017	-0.0095	-7.80E-05	-0.0085	-0.00067	-0.01	-0.0063
ANKDD1A	NK	0.0018	-0.0036	0.0065	0.0036	-0.00019	-0.0021	-0.0098
ANKDD1B	NK	-0.0026	-0.0093	0.0094	-0.006	0.0042	-0.0083	0.0031
ANKEF1	NK	0.0058	-0.0026	-0.0054	-0.002	0.017	0.0022	0.013
ANKFY1	NK	-0.0037	-0.024	-0.012	0.022	-0.0053	0.013	0.014
ANKH	NK	0.02	0.011	-7.30E-05	-0.0055	-0.00047	0.0048	0.0093
ANKHD1	NK	0.0072	-0.0078	-0.0078	-0.0016	-0.0026	-0.018	-0.022
ANKIB1	NK	-0.0087	-0.014	-0.00057	0.0061	-0.0072	-0.0092	-0.017
ANKMY1	NK	0.0042	0.0021	-0.0069	0.013	2.50E-05	-0.0036	0.0045
ANKRD12	NK	0.017	0.015	-0.015	-0.015	-0.00066	-0.0084	-0.0079
ANKRD13B	NK	-0.0025	0.0066	-0.0032	0.011	0.00042	0.0029	-0.0035
ANKRD13D	NK	0.0069	0.014	0.014	0.014	-0.0033	0.00011	-0.02
ANKRD16	NK	0.0049	0.0052	0.012	-0.00063	0.009	-0.0072	0.0013
ANKRD19P	NK	0.0074	0.0061	0.0032	-0.0021	-0.004	-0.013	-0.0095
ANKRD20A11P	NK	0.00075	-0.0026	0.0056	0.0043	-0.016	-0.0032	-0.0059
ANKRD20A4	NK	0.0018	-0.0014	0.0022	-0.0036	0.00044	-0.011	0.0012
ANKRD20A5P	NK	0.015	0.0038	-0.0035	0.00063	-0.0058	-0.01	0.0028
ANKRD23	NK	0.01	-0.0014	0.0072	0.013	-0.0047	-0.013	-0.0086
ANKRD26	NK	0.0048	-0.0042	0.0064	-0.015	0.0041	-0.009	-0.025
ANKRD27	NK	-0.0019	-0.018	0.00093	-0.003	0.021	0.0012	-0.004
ANKRD28	NK	-0.0021	-0.0089	-0.012	0.007	0.0022	0.0017	0.0048
ANKRD34A	NK	0.011	0.013	-0.0091	0.0069	0.0026	-0.0012	0.003
ANKRD35	NK	-0.0031	0.018	-0.018	0.0034	0.0039	0.0031	-0.0013
ANKRD36	NK	0.015	0.0075	-0.011	0.0014	-0.00072	-0.019	-0.013
ANKRD36B	NK	0.015	0.0077	-0.0041	0.0011	0.00085	-0.025	-0.014
ANKRD36BP1	NK	0.0015	-0.017	-0.002	0.016	0.0017	-0.0025	0.0031
ANKRD36C	NK	0.015	0.0038	-0.013	0.0011	-0.0052	-0.025	-0.019
ANKRD37	NK	-0.00037	0.01	-0.0019	0.00093	0.013	-0.016	0.0076
ANKRD39	NK	-0.0036	0.018	0.014	0.012	-0.0046	-0.0032	-0.0062
ANKRD40	NK	0.0042	-0.00088	-0.0032	0.003	-0.0015	0.0069	-0.0093
ANKRD42	NK	0.0015	-0.0078	-0.00072	-0.0053	0.013	0.01	-0.0027
ANKRD44	NK	0.021	-0.0035	-0.0073	0.00094	0.0061	0.00021	0.0067
ANKRD44-IT1	NK	0.015	-0.0031	-0.0014	0.0055	-0.0031	-0.013	-0.022
ANKRD46	NK	0.015	-7.60E-05	5.10E-05	-0.02	-0.0057	0.0071	0.0013
ANKRD49	NK	0.0074	0.0016	-0.017	-0.021	-0.0028	-0.0043	-0.012
ANKRD50	NK	0.0029	-0.013	0.012	-0.0054	0.0096	0.011	-0.011
ANKRD52	NK	0.0068	-0.0086	0.0036	0.03	0.0032	-9.90E-05	0.005
ANKRD6	NK	-0.0016	-0.012	0.016	-0.0092	0.018	-0.0072	0.01
ANKRD61	NK	0.0015	-0.012	0.0028	0.0063	-0.00022	-0.0066	-0.0095
ANKRD9	NK	-0.00033	0.0062	-0.0028	0.01	-3.40E-05	-0.01	0.004
ANKS1A	NK	0.0054	-0.012	-0.001	0.018	0.0099	0.0017	-0.0011
ANKS3	NK	0.011	0.01	0.013	0.013	0.0084	-0.012	-0.0002
ANKS6	NK	0.016	0.0035	0.008	-0.0034	-0.002	0.0026	0.018
ANKZF1	NK	0.022	0.00039	0.0014	0.0014	0.0091	-0.015	0.0092
ANLN	NK	-0.018	-0.014	0.0011	0.0025	-0.0045	0.0028	-0.014
ANO10	NK	0.015	0.0042	0.00088	-0.0073	0.018	0.009	0.00021
ANO6	NK	0.0031	-0.011	-0.0087	0.0096	-0.0016	0.019	0.012
ANO8	NK	0.0091	0.0061	-0.001	0.009	-0.012	0.0011	-0.0083
ANO9	NK	-0.014	-0.013	0.017	0.00092	0.023	-0.013	-0.0033
ANP32A	NK	-0.011	-0.0065	0.0044	0.008	-0.0026	0.0026	-0.0076
ANP32A-IT1	NK	0.006	-0.0039	0.002	0.0029	-0.00076	-0.0063	-0.027
ANP32B	NK	-0.017	0.0071	0.0015	0.0024	0.0049	-0.005	-0.0066
ANP32E	NK	-0.011	-0.0043	-0.019	-0.0038	-0.0054	0.0072	-0.0021
ANTXR2	NK	-0.017	-0.0061	-0.012	0.0083	0.0059	0.0034	0.013
ANXA1	NK	-0.0055	0.012	-0.018	-0.016	0.0021	-0.00044	0.0076
ANXA2	NK	-0.017	0.011	-0.022	0.0063	-0.00042	0.0086	0.0042
ANXA2R	NK	0.0052	0.0073	0.0096	-0.0041	-0.0054	-0.01	-0.0089
ANXA4	NK	-0.013	0.0031	-0.018	0.0001	-0.016	-0.0024	0.0097
ANXA5	NK	-0.012	0.0087	-0.022	0.0097	0.024	0.0021	-0.0042
ANXA6	NK	-0.0033	-0.0027	0.0028	0.015	0.0042	0.0019	0.023
AOAH	NK	0.017	-0.0025	0.002	-0.0071	-0.0069	-0.01	-0.015
AOAH-IT1	NK	0.016	-0.00033	0.00073	0.00056	0.0035	-0.014	-0.014
AP1AR	NK	0.0045	-0.00064	-0.0066	-0.022	0.013	0.02	0.0017
AP1G1	NK	0.0079	-0.024	-0.012	0.012	-0.0014	0.011	0.0078
AP1G2	NK	0.0056	-0.0017	0.0048	0.01	0.014	-0.011	0.0064
AP1S1	NK	-0.015	0.0018	-0.0084	0.0099	0.006	-0.0026	-0.0034
AP1S2	NK	-0.011	0.0051	-0.011	-0.016	0.012	0.019	-0.0014
AP1S3	NK	-0.0034	-0.0094	0.0037	-0.0015	0.011	-0.00042	-0.016
AP2A1	NK	0.0029	-0.0014	0.025	0.012	-0.0076	0.0059	-0.0095
AP2A2	NK	0.009	-0.00019	0.019	0.0099	0.00021	-0.01	-0.00036
AP2B1	NK	-0.0022	-0.014	-0.013	0.023	0.0074	-0.0005	0.022
AP2S1	NK	-0.016	0.018	0.0075	0.0021	-0.0028	6.20E-05	-0.0069
AP3M2	NK	0.0053	0.0025	-0.0028	-0.0067	0.0049	0.0018	-0.0095
AP3S1	NK	-0.015	0.0044	-0.0059	-0.018	0.0036	-0.0096	0.018
AP4B1-AS1	NK	0.017	-0.009	-0.0052	0.0025	-0.0032	-0.013	-0.008
AP4E1	NK	0.0061	-0.021	-0.012	0.0067	0.002	0.016	0.0093
AP4M1	NK	0.0025	0.0022	-0.00064	0.0027	-0.002	0.00026	-0.0034
AP4S1	NK	0.0096	-0.0048	-0.00099	-0.0022	0.0078	-0.013	-0.0044
AP5B1	NK	0.0007	0.0029	0.0048	0.025	-0.0027	0.017	-0.016
AP5S1	NK	-0.0022	0.012	0.018	0.0038	0.005	0.0017	0.0099
APAF1	NK	-0.0014	-0.017	-0.019	0.018	0.011	0.0028	0.0034
APBA2	NK	0.016	0.0063	0.007	-0.0022	-0.0036	-0.0067	0.014
APBA3	NK	-0.0052	0.022	-0.003	0.015	0.004	0.006	-0.016
APBB1	NK	0.019	0.015	0.014	-0.0057	0.0015	0.0068	0.0097
APBB1IP	NK	0.016	0.014	-0.0037	-0.0054	-0.005	-0.011	-0.022
APBB3	NK	0.0098	-0.0016	0.012	0.0043	0.0071	-0.016	-0.021
APC	NK	0.015	-0.016	-0.0035	0.0095	-0.0017	-0.002	0.01
APC2	NK	0.0038	-0.0011	0.0059	0.013	-0.0031	-0.0037	-0.0086
APEX2	NK	-0.017	-0.012	0.015	-0.00024	0.011	0.0037	0.0025
APH1A	NK	0.0012	-0.0089	-0.0068	0.016	0.0054	-8.70E-05	0.016
APH1B	NK	0.00076	-0.0047	-0.018	0.0092	0.011	-0.0036	-0.0025
APIP	NK	-0.0071	0.00064	-0.004	-0.016	0.0055	0.012	-0.013
APLF	NK	-0.0076	-0.0063	-0.0051	-0.0093	0.0048	-0.0013	-0.0035
APLP2	NK	0.007	-0.0015	0.0019	-0.0039	-0.028	0.023	-0.0071
APMAP	NK	0.015	0.012	0.0093	-0.013	-0.018	0.0091	0.0026
APOBEC2	NK	0.012	-0.0056	-0.0053	-0.0024	0.002	-0.016	-0.0091
APOBEC3B	NK	-0.018	-0.0085	0.0015	0.0018	-0.0015	-0.0032	-0.0062
APOBEC3C	NK	-0.011	0.022	-0.0065	-0.0057	-0.013	0.0037	0.01
APOBEC3D	NK	-0.0086	-0.0092	-0.00047	0.011	-0.013	0.0032	0.0065
APOBEC3F	NK	-0.012	-0.014	0.0063	0.011	-0.0037	0.018	-0.0024
APOBEC3G	NK	-0.015	0.0034	-0.0043	-0.0021	-0.0032	0.0049	-0.0021
APOBEC3H	NK	-0.021	-0.0034	-0.0059	0.0024	-0.0012	-0.0073	-0.0004
APOBR	NK	-0.0016	-0.0041	0.019	0.013	-0.01	-0.0014	-8.90E-05
APOL1	NK	-0.013	-0.013	0.0042	0.006	-0.0072	-0.0019	-0.0018
APOL2	NK	-0.0044	-0.0011	-0.00093	0.0093	-0.0014	-0.00035	-0.0014
APOL6	NK	0.002	-0.011	-0.0099	0.016	-0.016	-0.00055	0.00011
APOLD1	NK	0.0035	-0.0025	0.01	0.004	-0.005	0.007	-0.026
APOM	NK	-0.0066	0.0024	-0.0032	0.0059	-0.0024	-0.0054	-0.005
APOO	NK	-0.014	0.003	0.0047	-0.0078	-0.0064	-0.0058	0.0074
APOOL	NK	-0.0061	-0.0094	-0.0031	-0.0033	0.0025	-0.0049	-0.015
APP	NK	-0.0062	-0.0042	0.0066	-0.0023	0.023	0.012	-0.00023
APPL2	NK	0.02	-0.0019	0.00084	-0.0075	0.00091	0.00054	-0.013
APRT	NK	-0.013	0.022	0.015	0.00082	0.0054	-0.0037	0.018
APTR	NK	-0.0034	-0.0049	0.005	-0.011	-0.0072	-0.014	0.0014
AQP11	NK	0.016	0.0063	-0.0012	-0.0012	-0.0017	-0.014	-0.0092
AQP3	NK	0.0061	0.014	-0.0025	0.0061	0.018	0.0099	0.008
ARAP1	NK	0.0057	0.0014	0.0049	0.022	0.0038	0.0094	-0.00012
ARAP2	NK	0.014	-0.017	-0.0037	0.0048	-0.0031	-0.0097	-0.0041
ARAP3	NK	0.0037	0.0019	0.0031	0.004	-0.017	0.0075	-0.022
AREG	NK	-0.0062	-0.002	0.0071	-0.0057	0.0042	-0.032	0.043
AREL1	NK	0.015	-0.017	-0.01	0.015	-0.0036	0.017	0.011
ARF3	NK	-0.011	0.00049	-0.0029	0.011	-0.0012	0.0056	0.015
ARFGAP1	NK	-0.00061	-0.005	0.014	0.027	-0.00021	0.00034	-0.0049
ARFGAP3	NK	0.012	0.00026	0.0058	-0.019	-7.80E-05	0.013	0.0038
ARFGEF1	NK	0.011	-0.021	-0.012	0.017	0.0061	0.00048	-0.0029
ARFGEF2	NK	0.013	-0.019	-0.0025	0.016	0.0061	0.011	0.0054
ARFIP1	NK	-0.013	-0.011	-0.012	-0.0009	0.0059	-0.0094	0.0072
ARG2	NK	0.0043	-0.0039	-0.021	0.0042	-0.0043	0.0091	0.0063
ARHGAP10	NK	0.00016	0.012	-0.018	0.011	0.0066	-0.0024	-0.0073
ARHGAP11A	NK	-0.017	-0.0065	-0.015	0.01	0.0028	0.0028	-0.0049
ARHGAP11B	NK	-0.014	-0.012	-0.008	0.012	0.0039	-0.0077	-0.014
ARHGAP12	NK	0.017	-0.0012	-0.0055	-0.0065	0.0061	-0.0023	-0.0031
ARHGAP18	NK	-0.0081	0.011	-0.019	0.00015	-0.015	-0.00011	0.005
ARHGAP19	NK	0.0051	-0.015	-0.0091	0.005	-0.0022	0.022	0.0039
ARHGAP21	NK	-0.0026	-0.019	0.0079	0.007	0.0048	0.01	-0.0016
ARHGAP25	NK	0.019	0.01	-0.0035	-0.0043	-0.0015	0.0077	-0.00076
ARHGAP26	NK	0.022	0.0014	0.004	0.001	-0.0021	0.0066	0.0067
ARHGAP27	NK	-0.0027	-0.0036	0.0073	0.026	-0.026	0.013	-0.0016
ARHGAP31	NK	0.0047	-0.0091	0.012	8.50E-05	0.016	0.024	0.011
ARHGAP32	NK	0.011	-0.0087	0.019	-0.0077	0.01	0.015	0.0025
ARHGAP33	NK	-0.0032	0.0037	0.0089	0.015	0.0068	-0.01	-0.0076
ARHGAP35	NK	0.018	-0.0017	-0.0066	0.016	0.0034	0.0038	-0.0012
ARHGAP42	NK	-0.00095	-0.017	0.01	-0.0084	-0.0048	-0.0067	0.0044
ARHGAP5	NK	0.011	-0.005	-0.0047	-0.0065	0.02	0.0072	0.0024
ARHGDIA	NK	-0.014	0.021	0.0079	0.0091	-0.0067	-0.0021	-0.0045
ARHGEF10	NK	0.0049	-0.0018	0.0083	0.00068	-0.006	0.0012	0.0062
ARHGEF11	NK	0.0044	-0.0059	0.0073	-0.0016	0.01	0.025	-0.0052
ARHGEF12	NK	0.0036	-0.0093	-0.0048	0.013	0.0021	-0.0091	0.019
ARHGEF18	NK	0.004	-0.011	0.0045	0.028	-0.0067	8.90E-05	0.011
ARHGEF19	NK	0.0029	0.0051	0.0065	0.0025	-0.0055	-0.01	0.003
ARHGEF2	NK	0.007	-0.0065	0.0058	0.021	-0.0039	0.014	-0.012
ARHGEF26	NK	0.01	-0.0045	-0.01	0.0071	-0.0049	-0.0017	-0.0086
ARHGEF28	NK	-0.0014	0.0083	-0.022	0.01	0.008	-0.0086	0.019
ARHGEF3	NK	0.00077	-0.00033	-0.017	0.0025	-0.033	0.014	-0.0023
ARHGEF39	NK	-0.0043	-0.013	-0.0036	0.0086	-0.007	-0.011	-0.0012
ARHGEF6	NK	-0.00033	-0.025	-0.0081	0.0099	0.0088	0.021	0.018
ARHGEF7	NK	0.012	-0.013	0.0045	0.013	-0.0085	0.0035	0.0054
ARHGEF9	NK	0.0082	-0.0084	0.0068	-0.00084	-0.0032	-0.013	0.0057
ARID1A	NK	0.0085	-0.0059	0.013	0.02	-0.0024	-0.0011	0.0091
ARID1B	NK	0.014	-0.012	0.0047	0.022	0.0054	0.0039	0.0066
ARID2	NK	0.016	-0.019	-0.007	0.0073	-0.00087	0.0055	-0.0062
ARID3A	NK	-0.0068	-0.00063	0.0088	0.0032	0.0016	0.00025	-0.021
ARID3B	NK	0.0021	-0.0067	-0.0071	0.029	-0.011	0.0069	0.0036
ARID4A	NK	0.017	0.0055	-0.01	-0.015	-0.0017	-0.015	-0.022
ARID5A	NK	-0.00055	0.0078	0.023	-0.0007	-0.021	-0.0094	0.021
ARID5B	NK	0.0088	0.0059	-0.0075	-0.0042	0.014	-0.02	0.0027
ARIH1	NK	0.011	-0.012	-0.01	0.011	0.012	0.0016	-0.0085
ARIH2OS	NK	0.0091	0.0091	0.016	0.00091	-0.0065	-0.015	-0.01
ARL10	NK	0.0073	0.0038	0.0099	0.0045	-0.00043	0.0031	-0.0099
ARL11	NK	-0.015	-0.011	0.0046	0.0027	0.0053	0.0089	-0.0049
ARL13B	NK	0.0064	0.0076	-0.00092	-0.012	-0.004	0.0039	-0.017
ARL14EP	NK	-0.005	-0.009	0.013	-0.024	0.011	0.0023	-0.0049
ARL15	NK	0.0066	-0.0027	-0.018	-0.0087	-0.0081	0.0027	0.0051
ARL16	NK	0.0085	0.01	0.0076	-0.0078	-0.00067	-0.024	-0.0065
ARL17A	NK	0.0066	-0.0091	-0.0026	0.0024	-0.0022	-0.0092	-0.0017
ARL2	NK	0.0059	0.026	0.0087	0.0012	0.0028	0.0021	0.0075
ARL3	NK	-0.0035	0.0062	-0.0044	-0.0054	0.011	0.0042	-0.014
ARL4A	NK	-0.019	-0.0051	-0.0037	-0.0043	0.006	-0.0098	0.005
ARL4C	NK	0.0085	0.017	0.0076	0.0066	-0.012	0.0064	0.024
ARL4D	NK	0.0042	0.01	-0.0021	0.0023	-0.0016	0.0077	0.00054
ARL5A	NK	-0.0075	0.0053	-0.019	-0.021	-0.0079	0.012	-0.0066
ARL5B	NK	0.0047	-0.018	-0.011	-0.0034	-0.0013	0.0092	-0.009
ARL6	NK	0.0061	-0.0062	-0.012	-0.0041	0.0014	-0.0026	-0.008
ARL6IP5	NK	-0.00095	0.022	-0.024	-0.012	0.00094	-0.0039	0.014
ARL6IP6	NK	-0.0023	0.011	-0.017	-0.0055	-0.0062	0.019	-0.026
ARL8A	NK	-0.007	0.017	-0.00029	0.0076	-0.01	-0.0035	-0.019
ARMC2	NK	0.0085	-0.00083	0.00058	-0.0029	0.0079	-0.0021	-0.0098
ARMC5	NK	-0.0063	-0.0014	0.027	0.016	0.015	0.0005	-0.0042
ARMC6	NK	-0.0081	0.0041	0.017	0.0039	-0.01	-0.014	0.045
ARMC7	NK	0.0051	0.0035	0.0097	0.009	-0.0048	-0.0051	-0.014
ARMC9	NK	-0.0043	-0.012	0.016	-0.0036	0.014	-0.0052	-0.0012
ARMCX2	NK	-0.00059	-0.011	0.018	-0.006	0.01	-0.0017	-0.0046
ARMCX4	NK	0.011	-0.0031	0.0015	0.00018	0.00081	-0.014	-0.0061
ARMCX5	NK	0.00051	-0.0041	-0.0011	-0.015	-0.0035	-0.0024	0.013
ARMCX5-GPRASP2	NK	-0.0006	-0.0072	0.00015	-0.0056	-0.0067	-0.0016	0.013
ARMT1	NK	-0.0042	-0.0069	-0.0057	-0.025	-0.0039	0.018	-0.011
ARNT	NK	0.014	-0.0059	-0.006	0.0022	0.013	0.024	0.00075
ARNTL	NK	0.018	-0.00019	-0.0079	-0.0033	-0.021	0.0038	-0.0073
ARPC1B	NK	-0.018	0.014	0.0013	0.0056	-0.0016	0.0051	0.0025
ARPC3	NK	-0.023	0.0052	-0.0074	-0.0064	-0.0027	-0.0047	0.0024
ARPC4	NK	-0.0099	0.011	0.0056	0.016	-0.0087	-0.0027	0.0016
ARPC5L	NK	-0.012	0.0082	0.0066	-0.0055	-0.0098	0.012	-0.0048
ARRB1	NK	0.0046	0.0079	0.015	-2.10E-05	-0.025	0.02	-0.015
ARRB2	NK	-0.013	0.017	0.0014	0.0034	0.0031	-0.0086	-0.01
ARRDC1-AS1	NK	0.0096	0.011	0.012	0.0088	-0.01	-0.0046	-0.0055
ARRDC3	NK	0.013	0.0037	-0.02	-0.0025	-0.0021	-0.011	0.0039
ARRDC3-AS1	NK	-0.0022	0.00031	-0.00036	0.0065	-0.0026	-0.013	-0.005
ARRDC4	NK	0.01	-0.0083	0.011	-0.019	-0.003	0.016	-0.0045
ARRDC5	NK	0.013	-0.0046	0.0048	0.0057	0.0047	-0.019	-0.015
ARSA	NK	-0.0053	0.016	-0.0013	0.016	-0.016	-0.008	-0.0087
ARSB	NK	-0.0098	-0.0036	-0.017	0.01	-0.0028	0.016	0.0029
ARSD	NK	-0.0077	-0.0091	0.0034	0.0023	0.00055	-0.002	0.0023
ARSG	NK	0.015	0.006	-0.006	0.0048	-0.014	-0.017	0.013
ARSJ	NK	0.0041	-0.0073	0.0083	0.00074	-0.022	0.011	-0.015
ARSK	NK	0.012	0.00095	-0.00093	-0.016	-0.007	0.002	0.012
ARV1	NK	-0.0081	0.0018	-0.0098	-0.0084	-0.0057	-0.0047	-0.009
ARVCF	NK	0.0067	0.0047	0.0046	0.014	-0.029	-0.0026	-0.0028
ASAH1	NK	-0.0072	-0.0055	-0.011	-0.019	-0.011	0.0063	0.0012
ASAP1	NK	-0.0069	-0.017	0.0028	0.012	0.014	0.012	-0.01
ASAP1-IT2	NK	0.00092	0.00037	0.006	-0.00072	0.00056	-0.0062	-0.02
ASB1	NK	0.017	-0.0033	0.0014	0.014	-0.0033	0.0014	0.0083
ASB13	NK	0.011	-0.00041	0.011	-0.011	0.023	0.012	-0.00071
ASB14	NK	0.011	-0.0051	0.0058	0.0032	-0.00046	-0.016	-0.0051
ASB16	NK	0.0055	-0.0078	0.0024	0.012	-0.0056	-0.0077	-0.011
ASB16-AS1	NK	-0.0021	0.0041	0.0049	0.0049	0.0044	-0.016	-0.0088
ASB2	NK	-0.0019	0.015	-0.0063	0.0092	0.01	0.012	0.0055
ASB3	NK	0.012	-0.0022	-0.0048	0.0044	0.003	-0.023	-0.017
ASB7	NK	0.008	-0.017	-0.013	0.00053	0.0039	0.017	-0.003
ASCC1	NK	-0.0095	-0.0093	0.0048	-0.011	-0.013	-0.023	0.03
ASCC3	NK	-0.0059	-0.019	-0.019	0.018	0.0087	-0.0045	0.0041
ASCL2	NK	-0.01	0.013	-0.012	0.018	-0.012	-0.01	-0.0011
ASF1A	NK	0.0084	0.005	-0.015	-0.017	0.014	0.0068	-0.0097
ASF1B	NK	-0.021	-0.007	0.0024	0.0011	-0.0072	0.003	-0.0066
ASH1L	NK	0.017	-0.0061	-0.0055	0.0069	0.004	-0.024	-0.016
ASH1L-AS1	NK	0.012	-0.00076	0.0031	-0.0033	-0.002	-0.015	-0.025
ASL	NK	-0.0066	5.20E-05	0.027	-0.0022	-0.0014	-0.0042	0.0026
ASNA1	NK	-0.019	0.018	0.00051	0.003	-0.0062	0.0032	-0.0018
ASNS	NK	0.017	0.011	-0.0019	-0.0057	-0.0011	-0.0081	0.0052
ASNSD1	NK	0.011	0.0081	-0.0063	-0.023	-0.00016	0.012	0.0014
ASPH	NK	0.004	-0.0036	0.0031	-0.0047	0.035	0.0073	0.0026
ASPHD2	NK	-0.0093	0.0065	-0.017	0.01	0.011	0.018	-0.0065
ASPM	NK	-0.021	-0.012	0.0024	0.0041	-0.0043	0.0036	-0.016
ASPRV1	NK	0.0053	-0.0014	-0.00077	0.0073	-0.00066	-0.0031	-0.0065
ASPSCR1	NK	-0.01	0.017	0.015	0.014	-0.00065	0.0026	-0.00057
ASRGL1	NK	-0.011	-0.0065	0.0045	-0.0078	-0.0049	0.0037	-0.0096
ASTE1	NK	0.014	-0.0028	-0.0083	-0.018	-0.00054	0.00083	-0.0085
ASTN2	NK	0.0052	0.0084	-0.0075	0.0063	0.0068	-0.0069	0.0025
ASUN	NK	-0.012	-0.015	-0.0082	-0.0061	0.01	0.00013	-0.0019
ASXL1	NK	0.0095	-0.0018	-0.0072	0.026	0.01	-0.0056	0.0044
ASXL2	NK	0.00056	-0.0078	-0.0069	0.017	0.016	-0.011	9.90E-05
ATAD2	NK	-0.015	-0.016	-0.015	0.0079	-0.0006	0.0072	-0.0094
ATAD2B	NK	0.0088	-0.025	-0.0051	0.0081	7.80E-05	-0.0077	-0.01
ATAD3A	NK	-0.016	0.0043	0.014	0.012	-0.001	0.0036	0.0036
ATAD3B	NK	0.0091	0.0029	0.0068	0.024	0.0047	-0.0052	0.0089
ATAD3C	NK	-0.0037	0.0019	0.018	-0.003	-0.0093	0.0066	-0.0019
ATAD5	NK	-0.01	-0.017	-0.0011	-0.0017	-0.008	-0.0075	-0.0062
ATAT1	NK	0.008	0.0004	0.00041	-0.0017	0.01	-0.012	-0.0075
ATF1	NK	-0.0028	0.0044	-0.011	-0.02	-0.011	0.014	-0.011
ATF3	NK	-0.016	-0.0048	-0.0029	0.0053	0.0046	-0.0065	0.0089
ATF5	NK	0.0076	-0.0055	0.0043	0.011	0.0034	-0.003	-0.018
ATF6B	NK	0.0051	0.0011	0.0078	0.015	0.00071	-0.03	-0.013
ATF7	NK	0.014	-0.011	-0.0035	0.011	0.00059	0.0046	-0.0022
ATF7IP	NK	0.0066	-0.015	-0.017	0.0091	-0.0034	-0.015	-0.00083
ATF7IP2	NK	0.0097	-0.01	0.015	-0.015	-0.0043	0.0066	0.013
ATG10	NK	-0.00058	-0.0053	0.0047	-0.01	-0.0028	-0.0046	-0.0074
ATG14	NK	0.013	1.20E-05	-0.0011	-0.0031	0.001	-0.0082	0.0011
ATG16L1	NK	0.018	-0.0047	-0.0054	0.0013	0.0099	-0.0032	0.0034
ATG2A	NK	0.0042	0.005	0.0044	0.021	0.0015	-0.019	-0.016
ATG2B	NK	0.017	-0.017	0.00076	0.0068	0.0026	-0.0048	-0.00039
ATG3	NK	-0.018	0.0026	-0.014	-0.015	0.0055	0.011	-0.011
ATG4C	NK	-0.00082	-0.0022	-0.0045	-0.017	0.0098	0.0048	-0.0055
ATG4D	NK	0.0021	0.019	0.0033	0.017	-0.016	0.0031	-0.015
ATG7	NK	0.003	-0.012	-0.0079	0.0027	-0.0043	-0.013	-0.0064
ATG9A	NK	0.018	-0.0035	0.0031	0.0061	-0.00064	0.005	0.015
ATG9B	NK	-0.015	-0.0044	0.0039	0.0034	-0.0068	-0.0087	0.0022
ATHL1	NK	0.0068	-0.00061	0.017	0.0064	0.017	-0.0063	0.004
ATIC	NK	-0.017	-0.0042	-0.00048	-0.0033	0.012	-0.0036	0.013
ATL1	NK	0.0033	0.014	-0.026	0.01	0.0054	-0.0062	-0.00038
ATL2	NK	0.014	-0.0052	-0.0085	-0.012	0.00082	0.001	0.011
ATL3	NK	0.015	-0.0061	-0.011	-0.0014	0.0023	0.019	0.023
ATM	NK	0.018	-0.019	0.0028	0.0051	0.0015	-0.01	0.0051
ATN1	NK	0.0015	0.0018	0.0083	0.014	0.0048	-0.0057	-0.0097
ATOX1	NK	-0.0034	0.011	0.012	-0.0053	-0.011	0.0019	0.0057
ATP10A	NK	0.0034	-0.015	0.01	0.018	-0.019	0.013	2.80E-05
ATP10D	NK	0.011	-0.017	-0.0019	0.0052	0.0018	0.022	0.0088
ATP11A	NK	-0.0044	-0.016	-0.00093	0.022	-0.0084	0.019	0.00017
ATP11B	NK	0.004	-0.024	-0.016	0.0057	-0.0027	0.0097	0.0046
ATP11C	NK	-0.0076	-0.021	0.0008	0.0061	-0.0018	-0.0079	-0.021
ATP13A2	NK	-0.01	-0.00097	0.0043	0.027	-0.011	0.017	0.0085
ATP13A3	NK	0.017	-0.013	-0.0087	0.0081	0.0091	0.015	0.013
ATP13A4	NK	0.0071	-0.0051	0.0017	0.0019	-0.00079	0.0016	0.0015
ATP1A1	NK	0.0028	0.00021	-0.01	0.019	0.012	0.0049	0.0047
ATP1A1-AS1	NK	-0.0046	-0.0027	0.0012	-0.0018	0.0014	-0.00081	0.0044
ATP1A3	NK	0.0051	0.016	-0.011	0.018	0.00086	-0.0093	0.0033
ATP1B1	NK	0.0016	-0.013	0.017	-0.008	0.015	0.0065	-0.0076
ATP1B3	NK	-0.016	0.006	-0.024	0.0026	-0.013	-0.0047	0.0031
ATP2A2	NK	-0.0089	-0.0081	0.0039	0.013	-0.0031	-0.016	-0.0012
ATP2A3	NK	-0.002	0.0053	0.0056	0.029	-0.016	0.0084	0.0069
ATP2B1	NK	0.0093	-0.0086	-0.0062	-0.016	0.014	-0.0059	-0.012
ATP2B4	NK	0.019	-0.0074	-0.0067	0.018	0.00036	0.0084	-0.0016
ATP5C1	NK	-0.022	0.0015	-0.0013	-0.011	-0.00061	-0.0024	-0.0011
ATP5D	NK	-0.01	0.023	0.013	0.017	-0.0026	0.0053	0.003
ATP5E	NK	-0.01	0.016	0.0032	0.0075	0.0045	-0.0097	-0.0015
ATP5G1	NK	-0.018	0.0086	0.0094	-0.0077	0.0097	-0.011	0.0095
ATP5G2	NK	-0.017	0.018	0.0039	0.0034	0.0064	-0.0088	0.001
ATP5H	NK	-0.019	0.013	-0.0013	-0.0064	0.0031	-0.011	-0.0022
ATP5I	NK	-0.01	0.019	0.0097	-0.0022	0.0021	-0.011	-0.0063
ATP5J	NK	-0.017	0.017	-0.0041	-0.013	0.0023	-0.0087	8.80E-05
ATP5J2	NK	-0.011	0.0095	0.002	7.90E-05	0.0024	-0.012	-0.01
ATP5O	NK	-0.02	0.012	-0.0037	-0.012	0.0046	-0.0034	-0.0014
ATP5S	NK	-0.0055	0.0028	0.0031	-0.0052	-0.0048	-0.014	-0.005
ATP6AP1L	NK	0.0017	-0.014	0.0029	-0.0065	-0.0064	0.0038	-0.012
ATP6V0A1	NK	-0.0012	0.0089	-0.0058	-0.00038	0.014	0.02	-0.00054
ATP6V0C	NK	-0.0089	0.022	0.012	0.0056	-0.0045	-0.003	-0.019
ATP6V0E2	NK	-0.0014	0.016	0.0049	0.0064	0.0032	0.00037	0.018
ATP6V0E2-AS1	NK	0.0058	0.0086	0.00014	0.0021	0.0096	0.0068	0.0063
ATP6V1A	NK	-0.011	-0.017	-0.014	0.0019	-0.0043	0.021	-0.0056
ATP6V1C2	NK	0.0041	0.0015	-0.0015	0.0025	0.00033	-0.0041	0.0064
ATP6V1E2	NK	-0.0057	0.0026	-0.0008	-0.0039	-0.001	-0.0034	0.013
ATP7A	NK	0.012	-0.023	-0.0012	0.0054	-0.0069	0.016	-0.0029
ATP7B	NK	0.01	0.00018	-0.0018	0.00085	0.0075	0.0055	0.0016
ATP8A1	NK	0.019	-0.014	-0.0047	0.0036	0.0071	-0.0027	0.0056
ATP8A2	NK	0.012	0.0077	-0.0044	-0.0053	-0.0044	0.0023	0.016
ATP8B1	NK	0.0084	-0.0054	0.0027	0.0017	-0.0018	-0.015	-0.0089
ATP8B2	NK	0.013	0.0064	-0.0075	0.013	0.015	-0.01	0.01
ATP8B3	NK	0.0099	0.0057	-0.0062	0.014	-0.01	0.0036	-0.0087
ATP8B4	NK	-0.0042	-0.023	0.015	-0.0075	0.013	-0.0024	0.0047
ATP9A	NK	0.0061	-0.0081	0.0069	-0.0008	0.0025	0.0014	0.001
ATP9B	NK	0.0097	-0.012	-0.00085	0.0089	0.0068	-0.013	-0.0049
ATPAF2	NK	-0.003	-0.0027	0.003	0.003	-0.0017	0.0029	-0.013
ATR	NK	0.01	-0.022	-0.0073	0.01	0.01	-0.012	-0.00043
ATRIP	NK	0.0077	0.008	0.00019	0.001	0.0033	0.0059	0.015
ATRN	NK	0.017	-0.0078	-0.0026	0.0068	0.0078	-0.0047	0.0078
ATXN1	NK	0.0091	0.0099	-0.018	0.018	0.01	-0.012	-0.012
ATXN1L	NK	0.012	-0.0068	-0.0029	0.016	0.00061	0.00082	-0.0091
ATXN2	NK	0.016	-0.01	0.00031	0.0079	0.011	0.013	-0.0015
ATXN2L	NK	-0.00061	-0.0031	0.012	0.029	-0.00074	-0.0017	-0.01
ATXN3	NK	0.015	-0.0087	-0.004	-0.0085	0.01	0.0057	-0.019
ATXN7	NK	0.018	-0.0056	-0.0062	0.012	0.0049	-0.022	-0.0013
ATXN7L1	NK	0.017	0.00026	-0.0008	0.0026	0.0046	-0.012	-0.02
ATXN7L2	NK	-0.00083	0.007	0.013	0.0058	-0.0035	-0.0018	-0.0031
ATXN7L3	NK	-0.0092	-0.01	0.00062	0.022	-0.0022	-0.00043	0.0025
ATXN7L3B	NK	0.01	-0.013	0.011	-0.0033	-0.0025	0.011	0.026
AUH	NK	0.011	0.0073	-0.0011	-0.013	-0.0062	-0.0048	0.0056
AUNIP	NK	-0.014	-0.0099	-0.0026	0.0026	-0.0015	0.0074	-0.0057
AURKA	NK	-0.017	-0.0082	-0.0039	0.0038	-0.0033	0.013	-0.014
AURKAIP1	NK	-0.012	0.026	0.012	0.01	-0.00024	0.0037	-0.005
AURKAPS1	NK	0.0036	0.0023	-0.002	0.0072	0.0035	-0.003	0.0058
AURKB	NK	-0.02	-0.01	0.0015	0.0031	-0.0053	0.0011	-0.01
AURKC	NK	0.0046	0.00052	0.0052	0.00073	-0.0032	0.0013	0.0023
AUTS2	NK	0.014	0.0033	0.0047	-0.0019	-0.0076	-0.0096	0.0076
AVEN	NK	-0.0059	-0.0011	0.0067	-0.007	-0.0057	-0.0019	0.024
AVIL	NK	0.012	-0.0018	0.0023	0.0053	0.0036	-0.00079	-0.011
AVL9	NK	0.0087	0.0013	-0.0063	-0.0087	-0.0034	-0.009	-0.0094
AVPI1	NK	0.014	0.013	-0.00095	-0.0029	0.0058	-0.0045	-0.0028
AXIN1	NK	0.0089	0.0082	0.011	0.02	-0.024	0.00036	-0.019
AXL	NK	-0.0015	0.001	0.0015	-0.0056	0.019	0.011	0.005
AZI2	NK	-0.018	-0.0073	-0.015	-0.0031	-0.011	-0.0077	-0.0073
AZIN1	NK	-0.0075	-0.021	-0.017	-0.0028	-0.011	0.0031	0.011
AZIN1-AS1	NK	-0.0027	-0.0053	0.0068	-0.004	-0.012	-0.0046	-0.0083
AZIN2	NK	0.014	0.014	-0.0018	0.0032	0.0077	0.01	0.0074
B3GALNT1	NK	-0.01	-0.019	0.019	-0.01	0.0096	-0.0066	0.0082
B3GALNT2	NK	0.0063	-0.0054	-0.013	0.0013	0.013	0.017	-0.0026
B3GALT4	NK	0.008	0.019	0.0097	0.011	-0.01	-0.0012	-0.013
B3GALT6	NK	-0.0066	0.0083	0.021	0.008	-0.014	0.012	0.021
B3GAT1	NK	0.0035	0.018	-0.011	0.011	-0.013	-0.0067	-0.0048
B3GLCT	NK	0.012	-0.0025	-0.002	-0.009	-0.017	0.017	-0.00062
B3GNT2	NK	-0.0082	-0.0023	-0.0084	-0.014	0.0035	0.0071	-0.014
B3GNT7	NK	-0.0061	-0.0039	0.0034	0.0098	0.0031	0.0097	-0.019
B3GNT8	NK	-0.0025	-0.0077	0.014	0.0051	0.0064	0.004	0.00046
B3GNTL1	NK	-0.0076	0.0065	-0.0053	0.0042	0.0041	-0.0034	0.0069
B4GALNT3	NK	0.00071	-0.0068	0.0044	0.003	0.0055	0.014	-0.0096
B4GALT1	NK	0.0098	-0.0057	0.0022	0.0048	0.0052	0.0042	0.0039
B4GALT1-AS1	NK	0.0064	0.006	0.006	-0.0091	0.0024	-0.012	-0.0031
B4GALT2	NK	-0.014	0.0084	-0.0017	0.0034	-0.00067	-0.004	0.0067
B4GALT4	NK	-0.0062	-0.0058	0.0021	-0.0071	-0.012	-0.026	0.034
B4GALT4-AS1	NK	-0.00028	-0.0069	0.00041	-0.0046	-0.0091	-0.026	0.013
B4GALT5	NK	-0.0052	-0.00059	-0.012	0.022	0.0058	-0.0053	0.0013
B4GALT6	NK	0.00023	-0.018	0.017	-0.012	-0.016	0.0025	0.00053
B4GALT7	NK	-0.0078	0.0074	0.015	0.0078	-0.0074	-0.0059	0.0021
B4GAT1	NK	0.018	0.011	0.0082	-0.0095	0.0039	0.0064	0.00028
B9D1	NK	-0.0091	0.00078	0.0081	0.0015	-0.02	-0.0077	0.0023
B9D2	NK	-0.0064	0.0047	0.015	0.0044	0.00094	0.0062	-0.02
BAALC	NK	0.0014	-0.012	0.029	-0.018	-0.012	0.005	0.0035
BACE1	NK	0.0015	-0.0027	0.0045	-0.0013	0.0027	0.0069	-0.016
BACE2	NK	-0.014	-0.01	0.015	-0.00065	0.011	-0.0047	0.0077
BACH1	NK	0.0076	-0.017	-0.0043	-0.0021	0.00064	0.023	-0.012
BACH2	NK	0.004	-0.021	0.025	0.00031	0.013	0.0017	0.0027
BAD	NK	-0.0084	0.022	0.015	0.0068	-0.0053	0.0041	-0.011
BAG2	NK	-0.0014	0.0041	-0.0083	-0.012	0.011	0.0051	0.0034
BAG3	NK	0.016	0.017	-0.009	-0.00045	0.0091	0.011	0.0034
BAG4	NK	-0.004	-0.0048	-0.015	-0.004	-0.0023	0.0057	-0.016
BAG6	NK	-0.00095	0.0095	0.013	0.017	-0.0002	-0.0067	-0.0085
BAHD1	NK	0.0042	0.00094	0.0066	0.023	-0.0045	0.0025	-0.0065
BAIAP2	NK	0.0041	0.0071	0.012	-0.00065	0.01	0.013	-0.0065
BAIAP2-AS1	NK	0.0031	0.0021	0.014	-0.0017	0.014	0.019	-0.0058
BAIAP2L1	NK	0.0096	-0.0021	-0.0022	0.0075	-4.50E-05	-0.013	-0.015
BAIAP3	NK	0.0043	-0.0065	0.022	-0.0045	0.02	-0.0015	-0.012
BAK1	NK	-0.019	-0.0017	-0.0041	0.013	-0.0047	0.0062	-0.0034
BANF1	NK	-0.015	0.015	0.013	-0.0074	-0.01	-0.0013	0.0083
BANK1	NK	-0.01	-0.008	0.011	-0.0095	0.021	0.016	-0.00054
BANP	NK	0.011	0.016	0.0093	0.0057	0.0014	-0.00056	-0.0041
BARD1	NK	-0.018	-0.0089	-0.005	0.0047	-0.005	0.00023	0.00051
BASP1	NK	-0.0073	0.0014	0.011	-0.0035	0.023	0.022	-0.0033
BATF	NK	-0.0025	0.02	-0.0053	0.01	-0.022	-0.0041	-0.011
BAX	NK	-0.017	-0.0044	-0.0072	0.013	0.0034	-0.013	0.0057
BAZ2A	NK	0.01	-0.014	-0.00099	0.031	0.0036	0.00083	0.0077
BAZ2B	NK	0.0096	-0.011	0.014	-0.02	0.013	-0.0094	0.00037
BBC3	NK	-0.0088	0.0089	0.0079	0.014	0.0025	-0.014	0.007
BBIP1	NK	0.0039	0.0016	-0.011	-0.0039	0.0052	-0.018	-0.016
BBS1	NK	0.01	-0.0034	0.01	-0.0019	0.012	0.0038	-0.0032
BBS10	NK	0.0052	-0.0036	-0.003	-0.012	-0.0048	0.017	-0.014
BBS12	NK	-0.0033	-0.005	-0.017	-0.0077	0.0041	0.014	-0.0093
BBS2	NK	0.019	0.0038	-0.0053	-0.0077	0.0041	-0.00062	-0.00025
BBS4	NK	0.0096	-0.004	-0.00041	-0.0092	-0.014	-0.016	0.0049
BBS5	NK	0.00087	-0.0021	-0.0011	-0.0031	0.0025	-0.007	-0.0094
BBS7	NK	-0.00058	-0.0026	-0.018	-0.0072	0.0077	0.003	-0.0081
BBS9	NK	0.016	-0.0011	-0.00037	-0.0023	0.009	-0.01	0.0065
BCAP29	NK	-0.012	-0.0015	-0.023	-0.0054	-0.011	0.0054	0.00058
BCAP31	NK	-0.014	0.022	-0.0029	0.0018	-0.0075	0.00035	0.016
BCAR3	NK	-0.0049	0.0012	0.0029	-0.0014	0.013	0.015	-0.0051
BCAS1	NK	0.00018	-0.0072	0.0045	-0.0084	-0.0029	-0.00084	0.0052
BCAS3	NK	0.016	-0.0052	-0.0026	0.0019	0.0092	-0.0026	0.0013
BCAS4	NK	0.0053	0.0079	0.014	-0.00079	0.016	-0.0035	-0.0039
BCAT1	NK	-0.014	-0.0001	-0.0027	0.0027	0.021	0.013	-0.0041
BCAT2	NK	0.00049	0.021	0.0094	0.004	0.02	0.011	0.0086
BCDIN3D	NK	0.0035	0.0044	-0.0031	-0.0097	-0.0031	0.0011	-0.0077
BCDIN3D-AS1	NK	0.0092	-0.0046	0.0012	-0.0063	0.00085	-0.0052	-0.015
BCKDHA	NK	-0.0088	0.01	0.021	-0.0061	0.0031	0.0082	-0.0015
BCKDHB	NK	0.0026	-0.0027	-0.004	-0.014	0.011	-0.0099	0.0073
BCKDK	NK	-0.014	0.015	0.0045	0.0033	0.01	0.013	0.00027
BCL10	NK	-0.00052	-0.0028	-0.0078	-0.0096	-0.0051	0.0056	-0.021
BCL11B	NK	0.012	0.014	-0.012	0.012	-0.0053	-0.00061	-0.015
BCL2	NK	-0.0079	0.0027	-0.0058	0.015	0.015	-0.011	0.033
BCL2A1	NK	-0.0075	0.0073	-0.012	-0.0023	0.019	-0.0066	-0.013
BCL2L1	NK	-0.007	0.0088	0.0049	0.0063	-0.025	0.0067	0.016
BCL2L11	NK	0.0048	8.40E-05	-0.013	0.015	0.021	-0.0016	0.013
BCL2L12	NK	-0.0095	0.0096	0.015	0.0026	-0.0044	-0.0075	-0.014
BCL2L15	NK	0.0077	-0.0038	-0.0038	0.0049	-0.01	-0.016	-0.0059
BCL2L2	NK	0.00079	-0.0081	0.0068	0.0036	-0.0017	-0.0017	-0.008
BCL3	NK	-0.0086	0.0062	0.0025	0.0039	0.015	0.0054	-0.018
BCL6	NK	0.0096	0.0024	0.0031	-0.003	0.018	0.0041	-0.0058
BCL7C	NK	-0.00045	0.024	0.011	0.0028	-0.0064	0.0062	-0.0057
BCL9	NK	0.0091	-0.0036	0.005	0.011	-0.009	0.007	0.013
BCL9L	NK	0.009	0.0096	0.0036	0.023	-0.0047	0.0018	-0.012
BCO2	NK	0.00021	-0.014	0.011	-0.01	0.0099	-0.009	0.013
BCOR	NK	0.0049	-0.0032	-0.0083	0.02	0.0071	0.024	-0.018
BCORL1	NK	0.0059	0.003	0.00075	0.023	-0.00029	0.011	-0.0025
BCR	NK	0.013	-0.0018	0.013	0.01	-0.0044	0.006	0.011
BDH1	NK	0.01	0.0074	0.015	-0.006	0.0093	0.0019	0.015
BDH2	NK	-0.012	-0.01	0.002	-0.014	0.00036	-0.011	-0.0038
BEND3	NK	-0.0053	-0.011	0.0067	0.002	0.00036	-0.00048	0.0034
BEND3P3	NK	0.0036	-0.006	0.0049	0.0057	-4.20E-06	0.0011	0.00022
BEND5	NK	0.00044	-0.0064	0.023	-0.0086	0.017	0.0022	-3.80E-05
BET1	NK	-0.013	-0.0012	-0.013	-0.017	-0.0038	0.0026	-0.00079
BET1L	NK	0.0029	0.006	0.0051	0.0096	0.0033	-0.0059	0.0073
BEX2	NK	0.0026	-0.0072	0.029	-0.021	0.0084	0.00022	-0.0034
BEX4	NK	-0.0053	-0.016	0.027	-0.02	-0.0091	2.40E-05	-0.0042
BEX5	NK	0.0074	0.0019	0.015	-0.023	0.013	0.0017	0.0054
BFSP1	NK	0.0022	0.016	-0.018	0.0065	-0.015	0.0025	0.0063
BHLHB9	NK	0.0072	-0.0066	-0.0001	-0.00089	-0.0099	0.0018	0.0065
BHLHE40	NK	-0.011	0.00045	-0.011	0.012	0.0082	0.007	0.00086
BHLHE40-AS1	NK	1.90E-05	0.0046	-0.016	0.0013	0.005	-0.0032	-0.0048
BICD1	NK	-0.0012	-0.0074	-0.0008	0.0075	0.0066	-0.011	0.02
BIN1	NK	-0.0038	0.0032	0.0044	0.00036	-0.0006	-0.0011	0.0084
BIRC3	NK	-0.0091	0.0052	-0.014	0.0041	0.026	-0.0059	-0.0036
BIRC5	NK	-0.022	-0.011	0.0025	0.0037	-0.0043	0.0022	-0.012
BIRC6	NK	0.0085	-0.024	-0.0075	0.02	0.0049	-0.009	0.006
BIRC6-AS2	NK	0.0092	-0.0043	0.0039	0.0013	-0.0029	-0.0091	-0.016
BISPR	NK	-0.015	-0.0082	-0.0026	0.00041	-0.0094	-0.02	0.001
BIVM	NK	-0.014	-0.017	0.006	-0.012	-0.00032	0.00081	-0.0078
BLM	NK	-0.011	-0.013	-0.011	0.0004	-0.016	-0.0015	-0.0022
BLMH	NK	-0.013	-0.014	-0.0019	-0.0037	-0.013	-0.002	0.0093
BLOC1S1	NK	0.0086	0.018	0.0017	0.0015	0.0052	-0.0057	-0.0069
BLOC1S3	NK	0.011	0.011	-0.0015	0.0074	-0.00041	0.0038	0.0022
BLVRA	NK	-0.016	0.0069	-0.0095	-0.0018	-0.007	-0.0015	0.0047
BLVRB	NK	0.00093	0.019	0.006	-0.0021	0.0059	0.017	-0.0023
BMF	NK	0.0013	0.0074	-0.016	0.011	0.024	0.011	-0.0048
BMP1	NK	-0.00026	0.005	0.00035	0.012	0.00058	-0.00083	0.012
BMP2	NK	-0.0049	-0.014	0.025	0.0029	0.017	-0.0042	-0.0044
BMP2K	NK	-0.011	-0.0062	-0.011	0.0037	0.014	0.0022	-0.014
BMP8A	NK	0.0061	-0.003	0.0037	0.0086	0.0034	-0.02	-0.0022
BMP8B	NK	0.0044	0.0019	0.0097	0.0022	0.0054	0.0062	-0.0009
BMPR1A	NK	0.019	0.012	-0.0073	-0.0028	0.0077	0.0096	0.0028
BMPR2	NK	0.013	-0.0049	-0.0079	0.0057	-0.0013	0.011	-0.0045
BMS1P20	NK	9.40E-05	-0.0053	0.0014	-0.00034	0.0022	-0.00027	0.00094
BMS1P4	NK	0.011	-0.015	0.00039	0.0018	0.00016	-0.022	-0.0093
BMS1P5	NK	0.0029	-0.0071	0.0076	-0.0061	0.004	-0.013	-0.016
BMS1P6	NK	0.0032	-0.0071	-0.0029	-0.00014	0.0051	-0.008	-0.0016
BNC2	NK	0.014	0.0025	-0.0075	3.30E-05	-0.028	0.0028	0.0077
BNIP1	NK	-0.0083	0.0096	-0.0039	-0.0053	-0.012	-0.0013	-0.0098
BNIP3	NK	0.018	0.0098	0.0018	-0.0073	-0.0049	-1.80E-05	0.0096
BNIP3L	NK	0.017	0.01	-0.0079	-0.016	0.0014	0.013	-0.012
BNIPL	NK	0.0078	-0.0079	-0.00034	0.0066	-0.0014	-0.0061	-0.012
BOD1	NK	0.0037	0.01	0.003	-0.0097	0.0074	-0.0048	0.0056
BOK	NK	0.0038	0.0059	0.0022	0.0036	-0.0065	-0.0068	-0.00026
BOLA1	NK	-0.0011	0.0093	0.019	-0.0043	-0.013	-0.0097	0.0016
BOLA3	NK	-0.011	0.019	-0.0066	-0.0047	-0.0041	-0.0055	0.004
BOLA3-AS1	NK	0.014	0.0092	-0.0023	-0.0065	0.0081	-0.0014	-0.006
BOP1	NK	-0.019	0.0072	0.014	0.012	0.0013	0.0034	0.015
BORA	NK	-0.0097	-0.0037	-0.016	-0.0068	-0.0035	0.0066	-0.0081
BPGM	NK	-0.006	0.0019	-0.015	-0.0027	-0.011	-0.0037	-0.013
BPHL	NK	0.0082	0.0093	0.005	-0.0093	0.012	0.0022	0.0063
BPNT1	NK	-0.0078	-0.011	0.007	-0.0058	0.00036	0.0022	-0.0049
BPTF	NK	0.011	-0.0012	0.0063	-0.0012	-0.0054	-0.038	0.00035
BRAF	NK	0.014	-0.0011	-0.0035	0.0016	-0.0032	-0.013	-0.0087
BRAT1	NK	-0.0019	0.018	0.016	0.019	-0.0012	0.013	-0.0034
BRCA1	NK	-0.015	-0.016	-0.0036	0.004	-0.00017	0.0025	0.00022
BRCA2	NK	-0.018	-0.013	-0.0076	0.00071	-0.0016	-0.0084	-0.011
BRD1	NK	0.014	-0.00079	0.0079	0.015	0.0069	-0.0043	0.022
BRD7	NK	0.0026	0.0027	0.00013	-0.011	-0.0058	-0.0031	0.0024
BRE-AS1	NK	0.007	0.0017	0.0035	-0.0002	0.0059	-0.011	0.00032
BRF1	NK	0.0053	-0.0057	0.024	0.015	0.00028	-0.015	-0.013
BRF2	NK	-0.006	0.0095	0.007	0.003	-0.0055	0.0039	-0.0054
BRI3	NK	-0.0052	0.01	0.0012	-0.0017	0.00017	0.0061	-0.024
BRI3BP	NK	-0.01	0.0074	0.0063	0.013	0.0078	0.0077	-0.0012
BRIP1	NK	-0.016	-0.01	-0.0058	0.0061	-0.0029	-0.00084	-0.0031
BRMS1L	NK	0.0083	0.0075	-0.014	-0.014	0.0092	0.0058	-0.0084
BROX	NK	0.0025	-0.0011	-0.012	-0.011	-0.0033	-0.0053	-0.0079
BRPF1	NK	0.00082	-0.02	0.011	0.024	-0.00087	0.018	0.0086
BRPF3	NK	0.011	-0.0097	0.0082	0.019	-0.0033	0.017	0.0068
BRWD1	NK	0.017	-0.013	-0.0085	-0.00033	0.0043	-0.0073	-0.011
BRWD3	NK	0.004	-0.013	-0.0007	0.012	-0.0031	-0.02	-0.0032
BSCL2	NK	0.005	0.0061	0.005	0.0048	0.0023	-0.0035	-0.0078
BSPRY	NK	-0.0035	-0.005	0.0014	0.0044	-0.0066	-0.0014	0.00021
BST2	NK	-0.023	-0.0037	-0.00072	0.0071	-0.0083	-0.0068	-0.00024
BTAF1	NK	0.02	-0.013	-0.0052	0.0025	0.0076	-0.002	0.005
BTBD11	NK	0.0018	-0.011	0.012	-0.00024	-0.021	0.0092	-0.015
BTBD18	NK	0.012	-0.01	0.0037	0.0075	0.0014	-0.013	-0.0048
BTBD2	NK	-0.0049	0.014	0.017	0.012	-0.0034	0.00063	-0.006
BTBD3	NK	-0.008	-0.016	0.015	-0.015	-0.0031	0.0049	-0.004
BTBD6	NK	0.0066	0.024	7.50E-05	0.0019	-0.011	0.0094	-0.00019
BTBD7	NK	0.014	-0.0092	-0.0064	0.0097	0.0019	-0.0072	-0.0043
BTBD8	NK	0.011	-0.0063	0.0054	-0.012	-0.0081	-0.0017	-0.0087
BTBD9	NK	0.012	-0.0034	-0.007	0.012	0.00077	-0.017	-0.011
BTD	NK	0.014	0.013	-0.0085	-0.0095	-0.0097	-0.0014	-0.0085
BTF3L4	NK	-0.0045	-0.0095	0.013	-0.024	0.0033	0.01	0.011
BTG1	NK	0.0021	0.0059	0.0065	-0.017	0.012	-0.031	0.034
BTG2	NK	0.014	0.0059	-0.0029	0.0033	-0.0014	0.024	-0.024
BTG3	NK	-0.012	0.0073	-0.019	0.0069	1.20E-05	0.0059	-0.016
BTK	NK	-0.0092	-0.0022	0.0008	0.00036	0.014	0.021	-0.0063
BTN2A1	NK	0.014	-0.0059	-0.011	0.0079	-0.011	0.0014	-0.0081
BTN2A2	NK	0.0034	-0.011	-0.0031	0.0044	0.0021	0.0056	-0.017
BTN2A3P	NK	0.00015	-0.0058	-0.01	0.013	-0.011	-0.00067	-0.011
BTN3A1	NK	0.017	-0.0046	-0.012	0.0075	-0.0064	-0.0078	-0.0048
BTN3A2	NK	0.0066	0.0055	-0.0045	-0.0034	-0.0078	-0.013	-0.004
BTN3A3	NK	0.016	-0.0077	-0.0093	0.0018	-0.0011	-0.012	-0.0035
BTRC	NK	0.017	-0.0082	-0.01	0.0019	0.0023	0.0099	0.0023
BUB1	NK	-0.022	-0.012	-0.00018	0.0048	-0.004	-0.00036	-0.0031
BUB1B	NK	-0.019	-0.013	0.0002	0.0033	-0.0048	0.0027	-0.0075
BYSL	NK	-0.011	-0.0057	0.0019	0.0035	-0.0045	0.025	-0.029
BZRAP1	NK	0.02	0.0034	0.0092	0.012	-0.01	0.0062	-0.0059
BZRAP1-AS1	NK	0.01	-0.008	0.024	0.0012	0.0013	-0.0065	-0.021
BZW2	NK	-0.021	-0.012	0.0075	-0.007	0.0081	-0.0028	0.0092
C10orf11	NK	-0.0094	-0.012	0.014	-0.0026	0.015	0.0092	-0.011
C10orf12	NK	0.0045	-0.01	-0.0049	0.019	0.00029	-0.0081	0.013
C10orf128	NK	0.0019	0.014	-0.021	0.0083	-0.0027	0.0058	0.015
C10orf2	NK	-0.0068	-0.011	0.0094	0.0079	0.012	-0.0036	0.013
C10orf25	NK	0.0078	-0.0028	0.0062	-0.0099	-0.0065	0.0022	0.0043
C10orf32	NK	-0.0041	0.0079	0.0014	-0.012	0.0022	-0.0046	-0.0042
C10orf54	NK	-0.012	0.0068	0.0055	0.015	0.0033	0.017	-0.0043
C10orf88	NK	-0.0037	-0.0019	-0.0094	-0.017	-0.0096	0.0022	-0.0017
C10orf95	NK	0.0076	-0.001	0.0054	0.0084	-0.00081	-0.0039	-0.011
C11orf1	NK	0.0024	0.0052	-0.0035	-0.0033	0.013	-0.012	-0.0059
C11orf21	NK	-0.0077	0.003	-0.004	0.02	-0.0013	-0.0072	0.011
C11orf24	NK	-0.013	0.013	-0.0049	0.0082	-0.012	0.0071	-0.0064
C11orf30	NK	0.0097	-0.012	-0.015	0.0087	0.0067	-0.0018	-0.0011
C11orf31	NK	-0.017	0.011	0.019	0.0019	0.0089	0.0038	-0.0039
C11orf57	NK	0.0021	-0.0025	-0.0041	-0.013	-0.0008	-0.0086	-0.0049
C11orf63	NK	8.80E-05	-0.0058	0.0093	-0.0024	0.021	0.008	-0.0041
C11orf71	NK	0.0025	0.0035	0.0023	-0.014	-0.0061	0.0047	-0.0064
C11orf74	NK	-0.014	-0.011	0.011	-0.014	0.0029	0.0033	-0.0096
C11orf80	NK	0.011	0.011	-0.0038	0.009	0.01	-0.006	-0.014
C11orf84	NK	-0.0094	7.60E-05	0.0074	0.015	-0.0048	-0.003	-0.0045
C11orf95	NK	0.0016	0.0027	0.0031	0.0086	0.0033	0.0043	-0.013
C12orf29	NK	0.0045	0.0039	-0.0041	-0.02	0.0058	0.0058	0.016
C12orf4	NK	-0.015	-0.015	-0.0081	-0.0066	-0.0055	0.00069	0.001
C12orf43	NK	-0.0069	0.013	0.01	-0.0088	-0.0036	0.004	0.0073
C12orf45	NK	-0.015	0.0023	-0.0016	-0.0052	0.0051	0.004	-0.0051
C12orf57	NK	-0.01	0.02	-0.0026	0.014	-0.0039	0.002	-0.01
C12orf60	NK	-0.0028	-0.00045	0.00094	-0.012	-0.00036	0.0057	-0.0032
C12orf66	NK	-0.011	-0.0066	-0.0029	-0.0064	0.0054	-0.0078	0.011
C12orf73	NK	-0.00037	-0.00033	0.0056	-0.0038	-0.0073	-0.008	-0.014
C12orf75	NK	-0.0063	0.018	-0.027	0.0015	-0.0066	0.0091	-0.0098
C12orf76	NK	-0.0026	-0.0027	0.0011	-0.013	0.004	0.0011	-0.0096
C12orf79	NK	0.0054	-0.0095	0.014	-0.01	0.011	-0.0083	-0.0046
C14orf1	NK	-0.0051	0.022	-0.013	-0.007	-0.0084	-0.003	0.023
C14orf142	NK	-0.012	0.002	-0.0081	-0.015	-0.0036	0.0048	-0.0061
C14orf166	NK	-0.022	0.0031	-0.0019	-0.0048	0.0084	-0.0018	-0.0031
C14orf169	NK	0.0047	0.0049	-0.0093	0.018	0.00092	0.0045	0.02
C14orf28	NK	0.009	-0.0011	-0.012	-0.014	0.0012	-0.0029	-0.0062
C14orf79	NK	0.002	-0.0026	0.0073	-0.006	0.0059	0.0012	-0.00022
C14orf80	NK	-0.01	0.013	0.0098	0.013	-0.0051	0.0099	-0.0077
C14orf93	NK	-0.0072	-0.00073	0.0078	0.0018	-0.008	0.001	-0.004
C15orf39	NK	-0.011	-0.0019	0.016	0.017	-0.00051	0.0091	0.0067
C15orf40	NK	0.0013	0.012	0.0092	-0.012	-0.0044	-0.012	0.00015
C15orf41	NK	0.0057	-0.00094	-0.0094	-0.012	-0.0032	-0.0059	-4.70E-05
C15orf52	NK	-0.004	-0.0072	-0.0019	0.00026	-0.0039	-0.019	-0.01
C15orf57	NK	-0.017	0.00041	-0.0041	-0.0034	-0.0088	-0.0028	-0.0013
C15orf61	NK	0.0016	0.018	0.0023	-0.0045	0.0052	-0.0031	-0.0014
C15orf62	NK	0.0089	-0.0068	0.007	0.01	-0.0013	-0.0051	0.0036
C16orf13	NK	-0.0065	0.025	0.013	0.0058	0.011	-0.0077	-0.0051
C16orf45	NK	0.011	0.015	-0.011	-0.0021	-0.0033	-0.0018	0.0048
C16orf52	NK	0.0025	0.0038	0.00024	-0.0049	0.0025	-0.0049	-0.011
C16orf54	NK	0.0022	-0.0012	0.0044	0.0072	0.004	-0.00021	0.0029
C16orf59	NK	-0.019	-0.007	0.0048	0.0025	-0.0045	0.0014	-0.0012
C16orf72	NK	0.01	-0.0059	-0.012	-0.0015	-0.005	0.014	-0.014
C16orf74	NK	0.00034	0.006	0.0062	-0.0011	0.022	0.0012	-0.0069
C16orf86	NK	-0.005	-0.0041	0.015	0.00079	-0.0064	-0.0058	-0.0025
C16orf87	NK	0.0041	0.007	-0.0081	-0.0079	0.0019	0.0063	-0.0071
C16orf91	NK	-0.01	0.016	0.015	-0.007	-0.0011	-0.0044	-0.0019
C16orf95	NK	-0.008	0.0041	0.0046	0.0065	-0.0073	-0.0072	-0.0044
C17orf100	NK	0.0054	0.0033	0.014	-0.0082	0.0068	0.0012	0.0026
C17orf51	NK	0.0076	0.0027	0.0021	-0.0029	0.0012	0.017	-0.0085
C17orf53	NK	-0.013	-0.0072	0.0014	0.0061	-0.006	0.0068	-0.0022
C17orf58	NK	-0.014	0.0023	0.0037	0.00013	-0.013	-0.0044	-0.0029
C17orf59	NK	0.007	0.024	0.0094	0.008	-0.0063	0.012	-0.0088
C17orf67	NK	-0.0014	0.0093	0.00023	0.0083	0.0045	-0.013	0.00049
C17orf75	NK	0.0014	-0.0037	-0.00012	-0.013	-0.002	0.0047	-0.0038
C17orf80	NK	0.0013	-0.011	-0.0052	-0.0084	-0.00057	0.012	-0.0078
C17orf89	NK	-0.012	0.016	0.0064	0.0034	0.0037	-0.0094	0.012
C17orf97	NK	0.0012	0.001	0.0078	-0.0062	0.0059	-0.0046	-0.01
C18orf25	NK	0.0077	-0.017	-0.017	0.0083	-0.00051	0.018	-0.0072
C18orf54	NK	0.0041	-0.007	-0.022	0.005	-0.0042	0.0073	-0.0024
C19orf12	NK	-0.0092	0.0079	-0.0089	0.012	-0.024	0.0038	0.0051
C19orf24	NK	-0.0097	0.026	0.0028	0.0077	0.0015	0.003	0.0017
C19orf25	NK	-0.0062	0.018	0.017	0.014	-0.0073	-0.0019	-0.011
C19orf35	NK	0.0007	0.0027	0.0097	0.0066	-0.014	-0.0047	0.0059
C19orf38	NK	-0.017	-0.0099	0.0098	0.00065	0.0095	0.014	-0.0068
C19orf44	NK	-0.0028	-0.0057	0.005	0.00035	0.0061	-0.0077	-0.012
C19orf47	NK	-0.0058	0.0021	0.0076	0.011	-0.0062	0.0043	0.0013
C19orf48	NK	-0.015	0.0065	0.014	0.005	-0.00026	-0.00024	0.0016
C19orf53	NK	-0.011	0.024	0.013	0.0055	0.0023	-0.00085	0.0014
C19orf54	NK	-0.0057	-0.0071	0.00081	8.30E-05	-0.0032	-0.0007	-0.0028
C19orf57	NK	-0.00033	0.0026	0.015	0.00089	-0.016	0.0043	0.0075
C19orf60	NK	0.0047	0.027	0.015	0.011	0.00088	-0.00097	-0.0023
C19orf66	NK	-0.015	0.0028	0.012	0.014	-0.0097	-0.013	0.0011
C19orf68	NK	0.0015	0.00029	-0.00021	0.022	0.0019	-0.0023	-0.0054
C19orf70	NK	-0.01	0.022	0.012	0.0047	0.0025	-0.013	0.0033
C19orf84	NK	0.0071	-0.0038	0.0063	0.0048	-0.026	-0.00076	-0.011
C1D	NK	-0.0026	0.0007	-0.0016	-0.014	-0.0034	-0.0049	-0.0077
C1GALT1	NK	-0.013	-0.013	-0.0084	-0.0043	-0.016	-0.011	-0.0034
C1GALT1C1	NK	-0.015	-0.0047	-0.013	-0.018	-0.011	-0.0028	-0.0048
C1orf101	NK	0.009	-0.0014	-0.00028	-0.0013	0.0015	-0.0075	-0.0031
C1orf109	NK	0.0052	0.0066	-0.001	-0.013	0.0049	0.0031	0.013
C1orf112	NK	-0.0059	-0.013	-0.01	-0.0036	-0.01	0.0011	0.0069
C1orf115	NK	0.0095	0.00054	0.01	-0.013	-0.0077	0.018	-0.0035
C1orf122	NK	-0.0071	0.024	0.01	0.00061	-0.0097	0.0027	-0.0029
C1orf131	NK	-0.01	0.006	-0.00054	-0.014	-0.002	-0.011	0.00036
C1orf159	NK	0.0098	0.017	0.011	0.014	-0.0093	-0.0017	-0.00082
C1orf162	NK	0.0019	-0.0077	0.027	-0.019	-0.015	0.0061	-0.0013
C1orf174	NK	0.0077	0.0028	0.0037	-0.0081	-0.02	0.0055	-0.0059
C1orf177	NK	0.006	0.0084	-0.0085	0.0046	-0.012	-0.013	0.022
C1orf198	NK	0.015	0.0053	0.0091	-0.0087	0.015	0.019	0.0021
C1orf204	NK	0.0081	-0.0031	0.005	0.0051	0.004	-0.011	-0.012
C1orf21	NK	0.015	0.0066	-0.0073	-0.011	-0.018	-0.011	0.00028
C1orf216	NK	-0.0053	0.0061	-0.017	0.014	-0.017	0.0064	0.0036
C1orf220	NK	0.0054	-0.0091	0.002	0.0002	-0.0088	-0.0031	0.0039
C1orf228	NK	-0.0053	0.0051	0.0016	0.0058	0.0082	-0.00058	-0.01
C1orf233	NK	-0.013	0.0011	0.012	0.0058	-0.0096	0.0092	0.0052
C1orf35	NK	0.0029	0.026	0.01	0.0022	-0.0056	-0.0037	-0.012
C1orf56	NK	0.015	0.0015	0.0056	-0.0046	-0.0078	-0.0061	-0.02
C1orf61	NK	0.0057	0.015	-0.015	0.0065	0.0074	-0.0034	-0.0037
C1orf74	NK	0.014	-0.0033	-0.0028	-0.0086	-0.0029	0.0038	0.0003
C1QBP	NK	-0.021	0.0092	0.01	-0.0056	0.0075	0.0025	0.013
C1QL3	NK	0.0077	0.0026	0.0019	-0.00024	0.003	0.0011	-0.0002
C1QTNF3	NK	0.01	-0.006	0.0033	-0.0051	-0.017	0.00024	-0.0038
C1QTNF6	NK	-0.0014	-0.0078	0.018	0.0039	0.017	-0.0018	0.00067
C1R	NK	-0.019	-0.011	-0.0023	0.0026	-0.00093	-0.0073	-0.0044
C1RL	NK	-0.0018	-0.0024	0.012	0.0077	-0.0029	-0.011	-0.0046
C1RL-AS1	NK	0.003	-0.01	-0.0013	0.015	0.0026	-0.017	-0.0057
C20orf194	NK	0.016	0.0083	-0.014	0.011	0.011	-0.006	0.0038
C20orf196	NK	-0.0082	0.004	0.0011	-0.011	-0.0046	-0.0097	0.003
C20orf197	NK	-0.003	-0.003	-0.0037	0.0025	-0.028	0.0014	0.0035
C20orf24	NK	-0.0017	0.017	0.0026	0.0065	-0.0059	-0.0065	-0.0074
C20orf27	NK	-0.0093	0.02	0.00059	-0.0038	0.016	0.0094	0.0013
C20orf96	NK	0.0036	-0.0021	0.013	-0.0032	0.0029	-0.0011	-0.0059
C21orf2	NK	0.0052	0.016	0.014	0.012	-0.0011	0.00082	0.0076
C21orf33	NK	-0.012	0.0074	0.0062	0.00061	-0.0023	-0.0028	0.0088
C21orf58	NK	-0.013	-0.01	0.0065	0.01	-0.0074	-0.013	-0.0099
C21orf62-AS1	NK	0.0096	0.0014	0.0093	-0.0069	0.0028	-0.0042	0.0028
C21orf91	NK	-0.0028	-0.015	-0.027	0.0036	0.0068	0.015	-0.013
C22orf29	NK	0.0042	0.003	0.0075	0.0072	-0.0024	-0.0027	-0.0043
C22orf34	NK	0.0019	-0.008	0.01	0.0092	-0.0099	-0.0016	-0.00048
C22orf46	NK	-0.0007	-0.012	-0.0055	0.0086	0.0021	-0.014	-0.00041
C2CD2	NK	0.003	-0.014	0.0087	-0.0021	0.0034	-0.0009	-0.013
C2CD2L	NK	0.0022	0.0013	0.0067	0.016	0.011	0.0092	0.0031
C2CD3	NK	0.004	-0.019	-0.012	0.025	0.0021	-0.0068	0.011
C2orf15	NK	0.013	-0.0016	0.0027	-0.0077	0.012	0.0024	0.0053
C2orf27A	NK	0.006	-0.00093	-0.013	-0.0038	-0.00026	-0.003	-0.0078
C2orf44	NK	0.0081	-0.011	-0.011	-0.0019	-0.0018	0.012	0.009
C2orf47	NK	-0.0095	-0.00086	-0.0042	-0.0057	0.00089	-0.00026	-0.013
C2orf48	NK	-0.015	-0.011	-0.0013	0.0048	-0.024	-0.0068	-0.012
C2orf49	NK	0.012	-0.011	-0.012	-0.011	0.006	0.0031	-0.011
C2orf68	NK	0.019	-0.0071	0.007	-0.0037	-0.002	0.0056	-0.0091
C2orf69	NK	0.0026	0.0051	-0.025	0.00031	0.0084	0.0081	-0.00011
C2orf74	NK	-0.0052	0.00095	-0.0014	-0.014	-0.0045	-0.011	0.00062
C2orf76	NK	0.0019	0.014	-0.0016	-0.019	-0.0097	-0.0096	0.0083
C2orf81	NK	0.00035	-0.0059	0.01	-0.0045	-0.0004	0.0063	0.0053
C3AR1	NK	-0.0067	0.003	-0.02	-0.00051	-0.023	0.0027	-0.002
C3orf14	NK	-0.016	-0.0046	-0.013	0.00091	0.0001	-0.0044	-0.00072
C3orf18	NK	-0.0031	0.011	-0.012	0.0045	-0.002	-0.0063	0.011
C3orf33	NK	0.012	0.011	-0.0053	-0.0081	0.0031	0.0029	0.0035
C3orf58	NK	-0.0054	-0.0071	-0.0097	-0.0039	0.0012	0.01	-0.012
C3orf62	NK	0.0047	0.0034	-0.0067	0.012	0.0014	-0.0041	-0.006
C4orf27	NK	-0.011	0.0071	-0.0097	-0.013	-0.012	-0.003	-0.00094
C4orf29	NK	0.0015	-0.016	-0.0041	0.00034	-0.0049	-0.018	-0.017
C4orf32	NK	-0.0048	-0.011	0.011	-0.011	0.022	0.015	0.00096
C4orf33	NK	-0.012	-0.0081	-0.01	-0.0058	-0.013	-0.0023	-0.0023
C4orf46	NK	-0.0039	-0.002	-0.016	-0.012	-0.0039	0.016	-0.0043
C4orf48	NK	-0.013	0.017	-0.0098	0.011	0.011	-0.0043	0.0032
C5	NK	-0.0056	-0.01	-0.0076	0.0055	0.0054	0.0013	-0.0044
C5orf15	NK	-0.0091	-0.0098	-0.01	-0.022	-0.0064	0.015	-0.014
C5orf17	NK	0.0022	-0.0033	0.0024	-0.0033	-0.0063	-0.00094	0.0081
C5orf24	NK	0.0096	-0.015	-0.0061	-0.0063	-0.0062	-0.0045	-0.0092
C5orf28	NK	0.0024	-0.00048	-0.011	-0.021	0.0016	0.0075	-0.0049
C5orf30	NK	-0.009	-0.0047	-0.013	-0.0062	-0.0059	0.0039	-0.0077
C5orf34	NK	0.0062	-0.0062	0.0064	-0.0092	0.0067	0.00059	-0.0014
C5orf42	NK	0.0061	-0.025	-0.00025	0.015	-0.00093	-0.014	0.008
C5orf45	NK	0.017	0.00085	0.0053	0.0059	0.012	-0.012	-0.0015
C5orf51	NK	0.0051	-0.015	-0.016	-0.0031	0.00095	0.0095	-0.0053
C5orf56	NK	-0.0021	0.02	-0.005	0.004	-0.013	-0.018	-0.015
C5orf58	NK	0.012	-0.0056	0.0011	0.0069	-0.00078	-0.0085	-0.024
C5orf63	NK	-0.0013	-0.013	0.0048	-0.012	-0.015	-0.014	-0.006
C5orf66	NK	-0.00074	-0.0015	-0.0032	0.0086	-0.00084	-0.0088	-0.0055
C6orf106	NK	0.017	-0.0012	-0.00058	0.0083	-0.0035	0.015	0.011
C6orf120	NK	0.0061	0.001	-0.011	-0.0038	-0.0078	0.0054	-0.0037
C6orf136	NK	0.011	0.019	5.30E-05	-0.00017	-0.0029	-0.0081	-0.011
C6orf163	NK	0.0077	-0.009	0.0036	0.0039	-0.004	-0.012	-0.0043
C6orf201	NK	0.012	-0.0047	-0.0041	-0.00069	0.0074	-0.027	0.013
C6orf226	NK	-0.0023	0.014	0.018	0.0019	-0.0023	-0.0026	0.0016
C6orf229	NK	0.006	-0.0066	0.0074	0.0034	0.00091	-0.0092	-0.01
C6orf25	NK	0.00077	-0.011	0.022	-0.0063	-0.015	0.0054	0.0053
C6orf48	NK	0.0014	0.0051	0.013	-0.0019	0.024	-0.015	-0.0092
C6orf62	NK	-0.0056	-0.003	-0.011	-0.0083	-0.004	-0.0097	-0.01
C7orf13	NK	-0.0046	0.001	-0.0089	0.012	0.0053	-0.013	0.0078
C7orf25	NK	0.014	-0.0044	0.0024	-0.0085	-0.0013	0.003	-0.0043
C7orf31	NK	-0.0026	-0.0015	-0.0075	-6.10E-05	-0.0015	-0.0065	-0.002
C7orf43	NK	0.0046	0.0074	0.01	0.015	-0.0064	-0.013	-0.014
C7orf50	NK	-0.0045	0.022	-0.0018	0.0018	-0.0018	0.0014	-0.011
C7orf55	NK	8.00E-05	0.0023	0.0054	0.0025	0.0018	0.0039	-0.0027
C7orf60	NK	0.0099	-0.0068	-0.01	-0.0077	0.0092	0.0065	0.0016
C8G	NK	0.0016	0.013	-0.0023	0.0063	-0.011	-0.022	0.017
C8orf31	NK	-0.0096	-0.0079	-0.0012	-0.00029	-0.0039	0.00044	-0.0017
C8orf37	NK	0.00099	-0.0032	-0.0015	-0.0041	0.0088	0.0032	-0.0062
C8orf44	NK	-0.002	-0.0083	0.0036	-0.0035	-0.0032	-0.014	-0.018
C8orf46	NK	0.0084	-0.0027	0.0012	-0.004	-0.0038	-0.0014	0.0068
C8orf58	NK	0.0017	0.012	0.0042	0.0026	0.0035	0.0093	-0.0032
C8orf59	NK	-0.009	0.0089	-0.0058	-0.011	0.0034	-0.02	-0.012
C8orf76	NK	-0.0067	0.0031	-0.0085	-0.00099	0.00013	-0.0074	-0.014
C8orf82	NK	-0.013	0.011	0.018	0.012	-0.0034	0.0055	-0.0077
C9orf117	NK	0.0093	0.0087	-0.0048	0.0095	-0.0023	-0.0033	-0.0051
C9orf131	NK	0.0051	-0.0059	0.0027	0.0079	-0.0038	-0.0071	-0.0093
C9orf139	NK	0.0053	0.0084	-0.0054	0.0063	0.0052	-0.018	0.011
C9orf142	NK	0.0082	0.025	0.012	0.01	0.00041	-0.017	0.015
C9orf156	NK	0.003	0.00075	0.0019	-0.015	0.016	-0.0036	-0.0072
C9orf16	NK	-0.0086	0.022	0.018	0.0091	-0.00027	-0.0043	0.0027
C9orf172	NK	0.0041	0.0088	0.0059	0.022	-0.0074	0.0025	-0.0039
C9orf3	NK	0.0048	-0.0082	0.0019	0.0046	-0.0026	-0.013	-0.0067
C9orf40	NK	-0.0029	0.0035	-0.014	-0.0037	-0.016	0.0017	-0.005
C9orf41-AS1	NK	0.0085	-0.00097	-0.00011	0.0018	-0.007	-0.014	-0.022
C9orf64	NK	-0.0093	0.0026	-0.011	0.0004	-0.0039	0.012	0.0051
C9orf66	NK	-0.006	-0.0069	0.0013	0.00018	0.013	-0.013	-0.011
C9orf69	NK	0.0052	0.018	0.0052	0.018	-0.0087	0.02	0.0037
C9orf72	NK	0.0089	-0.00011	-0.0045	-0.012	0.025	0.014	-0.014
C9orf85	NK	-0.0078	0.0029	-0.004	-0.01	-0.0088	-0.013	-0.002
C9orf89	NK	0.00065	0.017	-0.0069	0.0072	0.03	-0.0033	-0.0087
C9orf9	NK	-0.006	-0.008	0.017	-0.0052	0.018	-0.00042	0.0022
C9orf91	NK	-0.0078	-0.016	0.0093	-0.00015	0.0059	0.0097	-0.01
CA11	NK	0.011	0.0049	-0.0028	0.0036	-0.0017	0.0083	-0.0019
CA13	NK	0.0036	-0.018	0.0042	-0.0074	-0.0094	-0.0024	-0.005
CA14	NK	0.0087	-0.00035	-0.00065	0.0088	9.50E-05	-0.012	-0.012
CA5B	NK	0.0083	-0.00039	-0.00024	-0.0027	0.003	-0.0028	0.015
CA5BP1	NK	-0.0079	0.0075	0.0029	0.0041	0.0019	-0.002	0.0016
CAB39L	NK	0.0087	0.003	-0.0098	0.0054	-0.0071	0.0067	0.012
CABIN1	NK	-0.0024	-0.006	0.0077	0.02	0.0013	-0.016	-0.0022
CABLES1	NK	-0.0076	-0.018	0.024	-0.0043	0.015	0.0021	-0.0064
CABLES2	NK	-0.0096	0.0056	-0.001	0.013	-0.0074	0.018	0.0028
CACFD1	NK	0.0029	0.006	0.02	0.0044	0.012	0.013	-0.011
CACNA1A	NK	-0.0063	-0.0035	0.0071	0.0074	-0.00092	-0.0021	-0.0069
CACNA1C	NK	0.0099	-0.0059	0.017	-0.00052	0.0026	-0.0026	-0.00026
CACNA1C-AS1	NK	0.011	-0.007	0.01	-0.00042	0.0039	-0.002	-0.0022
CACNA1C-AS2	NK	0.0088	0.00056	0.014	-0.0084	-0.001	-0.0071	-0.00047
CACNA1F	NK	0.0033	-0.0045	-0.006	0.0074	-0.0056	-0.0034	-0.0029
CACNA1H	NK	0.0062	-0.003	0.011	0.0013	-0.014	0.0088	-0.00084
CACNA2D2	NK	0.02	0.0077	0.00075	0.0072	-0.0086	0.0092	0.0045
CACNA2D4	NK	0.0072	-0.00029	0.0066	-0.0053	-0.016	-0.0022	0.0043
CACNB1	NK	6.00E-05	0.0023	0.0036	0.019	0.026	-0.0045	-0.00019
CACNB2	NK	0.0071	-0.0068	0.0016	-0.0049	0.0035	-0.017	-0.0072
CACNB3	NK	-0.0099	0.0075	-0.0061	0.01	-0.0038	-0.00063	0.0057
CACTIN	NK	0.0027	0.0084	0.015	0.025	-0.00094	0.0043	-0.00062
CACUL1	NK	0.0012	-0.0092	-0.0041	-0.012	-0.0011	-0.0086	-0.012
CAD	NK	0.0056	-0.017	0.008	0.023	0.013	0.006	0.026
CADM1	NK	0.01	0.017	-0.021	0.009	0.013	0.0061	-0.0076
CALCOCO1	NK	0.021	-0.002	0.0016	0.0018	0.0037	-5.00E-05	-0.0075
CALCRL	NK	-0.0068	-0.011	0.0086	-0.0057	0.01	0.013	-0.0032
CALHM1	NK	-0.011	-0.006	-0.0022	0.0021	0.0056	-0.0054	0.0095
CALHM2	NK	0.00022	0.022	-0.011	0.011	-0.0058	0.017	0.0081
CALM2	NK	-0.013	0.0086	-0.016	-0.023	0.014	0.0065	-0.012
CALM3	NK	-0.021	0.011	0.0033	0.0047	-0.0052	-0.0051	0.00052
CALML4	NK	0.0012	-0.003	-0.011	0.0035	0.0047	0.0089	-0.013
CALR	NK	-0.016	0.005	-0.0055	0.014	-0.015	-0.0096	0.02
CAMK1	NK	-0.0077	-0.0088	0.014	-0.0054	-0.00086	0.011	0.007
CAMK1D	NK	0.01	0.0012	0.02	0.00075	-0.011	-0.00054	0.0049
CAMK2G	NK	0.018	0.0023	0.011	0.0011	0.0066	-0.0063	-0.022
CAMK4	NK	-0.0092	-0.0083	0.00026	0.0016	0.016	-0.0085	-0.0017
CAMKK1	NK	0.0024	0.0043	-0.0037	0.0012	0.005	0.0052	-0.0041
CAMKK2	NK	-0.0054	-0.00054	0.0044	0.0098	0.0068	0.025	0.0021
CAMKMT	NK	0.0098	0.0066	-0.0013	-0.013	0.0014	-0.0052	-0.0088
CAMLG	NK	0.0053	0.016	-0.0035	-0.011	0.0033	-0.0012	0.0073
CAMSAP1	NK	0.015	-0.0038	0.0071	0.01	0.0084	0.01	0.0068
CAMTA1	NK	-0.00018	0.017	-0.00092	-0.015	0.0045	0.0005	-0.0064
CAMTA2	NK	0.0039	0.0043	0.003	0.024	0.002	0.0051	0.0039
CAND2	NK	0.015	0.0014	0.013	-0.0011	0.0016	0.0067	0.0077
CANT1	NK	-0.0068	0.01	-0.0014	0.014	-0.0024	-0.0038	-0.013
CAP1	NK	-0.014	0.014	-0.011	-0.0066	-0.016	0.0075	0.018
CAPG	NK	-0.016	-0.012	0.018	-0.0016	0.021	0.0068	-0.011
CAPN10	NK	0.0073	0.013	0.016	0.022	-0.0015	-0.0056	0.0013
CAPN10-AS1	NK	0.016	-0.00044	0.0036	-0.0025	0.00069	-0.014	-0.017
CAPN12	NK	-0.0029	-0.0076	0.025	-0.0039	0.015	-0.01	-0.0044
CAPN14	NK	0.0093	0.0038	-0.0081	-4.70E-05	0.0046	-0.0054	0.0096
CAPN15	NK	-0.0045	0.0071	0.0095	0.025	-0.02	-0.0045	-0.0017
CAPN2	NK	-0.016	0.0065	-0.022	0.011	-0.0083	0.0017	0.015
CAPN3	NK	0.0038	0.0033	-0.0052	-0.0022	0.012	0.004	0.0014
CAPN5	NK	0.015	0.0012	0.012	-0.005	-0.027	0.017	0.0099
CAPNS1	NK	-0.0084	0.02	-0.00069	0.0046	-0.012	-0.0031	0.0029
CAPRIN1	NK	-0.0097	-0.02	-0.017	0.012	-0.00065	0.0086	0.0092
CAPRIN2	NK	0.019	-0.0017	-0.0017	-0.00044	0.0051	-0.011	-0.007
CAPS	NK	0.011	0.011	0.011	0.013	-0.0012	-0.019	-0.013
CAPS2	NK	0.0089	-0.0022	-0.00075	-0.0033	-0.0039	-0.00064	-0.004
CAPZA1	NK	-0.015	-0.00071	-0.02	-0.0078	-0.0018	-0.001	0.0065
CAPZB	NK	-0.0049	0.02	-0.0016	-0.003	-0.012	-0.0045	0.023
CARD11	NK	-0.00083	-0.0095	0.018	0.021	-0.012	-0.011	0.034
CARD14	NK	0.018	0.0025	0.0093	0.0048	0.0082	-0.0022	-0.0084
CARD16	NK	-0.014	0.00029	-0.0039	-0.0096	-0.023	-0.011	-0.011
CARD6	NK	-0.015	-0.019	0.0017	-0.0022	-0.0096	0.0053	0.0017
CARD8	NK	0.0076	-0.01	-0.00076	-0.0014	0.0027	0.0048	-0.0039
CARD8-AS1	NK	0.00053	-0.00073	-0.0047	-0.015	-0.014	-0.0061	0.00017
CARD9	NK	-0.009	-0.00024	0.0012	0.0046	0.014	0.018	-0.0045
CARF	NK	0.0045	-0.02	-0.005	-0.0018	0.0003	-0.014	-0.015
CARHSP1	NK	-0.00031	0.0054	0.019	-0.00045	-0.013	0.0052	-0.008
CARKD	NK	-0.0025	0.0068	-0.0096	0.015	-0.0045	-0.013	0.0036
CARM1	NK	0.00046	0.0089	0.016	0.011	0.012	0.0019	-0.014
CARNMT1	NK	-0.011	-0.011	-0.01	-0.0015	-0.0041	0.01	0.00099
CARNS1	NK	0.007	0.02	-0.0086	0.016	-0.00092	-0.0069	0.0062
CASC5	NK	-0.019	-0.016	-0.0031	0.0071	-0.0032	-0.0017	-0.011
CASC8	NK	0.0051	-0.0026	0.013	-0.0089	0.009	0.0057	0.0068
CASD1	NK	0.0026	-0.019	-0.00018	-0.017	0.0018	0.0012	-0.0071
CASK	NK	-0.0093	-0.019	0.013	-0.0025	0.028	-0.014	0.0002
CASP1	NK	-0.015	0.0058	-0.026	0.0046	-0.0033	-0.006	-0.0026
CASP10	NK	-0.0068	-0.019	0.0065	0.0024	-0.029	-0.00011	0.0018
CASP3	NK	-0.016	-0.014	-0.0078	-0.01	-0.012	0.012	-0.02
CASP6	NK	-0.01	-0.0017	0.0019	-0.00038	0.015	-0.0017	0.0044
CASP7	NK	-0.014	-0.005	-0.021	0.0023	0.001	-0.0021	-0.01
CASP8	NK	0.016	0.00037	0.0026	-0.011	-0.0082	-0.019	0.021
CASP8AP2	NK	0.0097	-0.0038	0.0022	-0.016	0.011	1.30E-06	-0.0042
CASP9	NK	-0.0094	-0.0024	0.005	-0.004	-0.0078	0.0083	0.00044
CASS4	NK	0.0069	-0.0069	0.014	-0.0091	-0.0067	0.012	-0.009
CAST	NK	0.0093	0.014	-0.0071	-0.005	-0.011	0.0038	0.0028
CASZ1	NK	0.0011	0.001	-0.0069	0.027	-0.0046	0.00052	-0.0083
CAT	NK	-0.0091	0.004	-0.0016	-0.014	0.0056	0.02	0.00034
CATSPER1	NK	-0.00071	0.0048	0.017	-0.0049	-0.019	-0.003	0.01
CATSPER2	NK	0.01	0.0011	-0.0022	-0.0017	0.0069	-0.0035	0.0021
CATSPER2P1	NK	0.001	-0.0039	0.012	0.00024	-0.0097	-0.013	-0.0066
CATSPER3	NK	-0.00015	-0.0051	-0.0046	-0.00079	0.00066	-0.0029	0.0015
CATSPERB	NK	0.014	0.00086	0.0069	-0.0033	0.012	0.0024	-0.00054
CATSPERG	NK	0.0066	0.0035	-0.0026	0.0036	-0.0079	-0.0066	-0.0077
CBFA2T2	NK	0.017	-0.00021	0.0094	0.003	0.0094	0.0058	-0.017
CBL	NK	0.011	-0.0036	-0.007	0.017	0.012	0.011	-0.00024
CBLB	NK	0.0043	-0.015	0.0085	-0.0052	0.011	-0.025	0.022
CBLL1	NK	-0.0026	-0.0038	-0.016	-0.011	0.0038	-0.013	0.015
CBR1	NK	-0.015	0.0048	0.0022	-0.0089	-0.0035	0.0082	-0.0064
CBR3	NK	-0.015	0.00042	0.0029	0.0092	0.0093	0.0014	-0.0083
CBR3-AS1	NK	-0.0032	-0.0042	0.0044	-0.0042	0.016	-0.0075	-0.0046
CBR4	NK	0.01	-0.01	4.60E-05	-0.014	-0.011	-0.0072	-0.014
CBWD1	NK	-0.01	-0.0022	-0.0086	-0.0069	0.013	-0.0025	0.0043
CBWD2	NK	-0.012	-0.0056	-0.012	-0.015	0.012	0.0012	-0.003
CBWD3	NK	-0.0025	-5.90E-05	-0.0099	-0.0063	0.012	-0.012	-0.0032
CBWD5	NK	-0.0059	0.00066	-0.014	-0.0012	0.019	-0.01	-0.0056
CBWD6	NK	-0.0043	0.00034	-0.0089	-0.0075	0.013	-0.0015	0.00082
CBX1	NK	0.0032	0.0027	-0.0015	-0.0006	-0.0091	0.0015	0.0012
CBX3	NK	-0.015	0.0013	-0.0051	-0.02	-0.00066	0.0061	-0.0061
CBX3P2	NK	-0.0013	-0.00058	0.0036	-0.0047	-0.0063	-0.018	0.012
CBX4	NK	-0.00023	0.011	0.0072	0.017	-0.0095	0.00064	-0.0022
CBX5	NK	-0.0093	-0.013	0.0018	0.0029	-0.003	0.0086	0.0045
CBX6	NK	0.01	0.016	0.0075	0.011	-0.0038	0.0058	-0.013
CBX7	NK	0.022	0.0069	-0.0054	0.0069	0.014	-0.0013	-0.0044
CBX8	NK	-0.003	0.0041	0.0074	0.0029	-0.0095	-0.0034	-0.0095
CBY1	NK	0.0024	0.0026	0.012	-0.015	0.0026	-0.0057	-0.0023
CC2D1A	NK	8.10E-06	0.016	0.0044	0.026	-0.00079	0.012	0.0045
CC2D1B	NK	0.0046	-0.011	0.00076	0.025	-0.0025	-0.0044	0.01
CC2D2A	NK	0.013	-0.0043	0.0068	-0.00029	-0.0014	0.0029	-0.017
CCAR2	NK	-0.00077	0.0017	0.003	0.016	-0.0069	0.019	0.0091
CCBL1	NK	-0.006	0.0019	0.011	0.0016	-0.015	-0.00082	0.0094
CCBL2	NK	-0.0034	0.00046	-0.011	-0.01	-0.003	-0.0078	-0.0079
CCDC102A	NK	-0.0071	0.016	0.013	0.014	-0.014	0.0049	0.0038
CCDC102B	NK	0.0018	-0.0026	0.0055	-0.0099	-0.009	-0.007	0.004
CCDC106	NK	0.0002	-0.0014	0.023	-0.0087	-0.01	0.0049	0.00012
CCDC107	NK	-0.0048	0.016	0.0095	0.013	-0.0022	0.0003	-0.012
CCDC109B	NK	-0.0097	-0.014	0.017	-0.014	0.022	0.00021	-0.018
CCDC112	NK	0.0033	0.013	-0.014	-0.007	0.015	-0.0091	0.0064
CCDC114	NK	0.014	0.0033	0.0059	0.0061	-0.0047	0.0014	-0.0025
CCDC117	NK	0.003	-0.015	-0.006	-0.0077	-0.015	0.025	-0.0021
CCDC120	NK	0.0018	0.00056	0.0085	0.013	-0.0074	0.0026	-0.0046
CCDC121	NK	0.0068	0.0018	0.0063	-0.0094	0.0054	0.0071	0.0009
CCDC124	NK	-0.0095	0.025	0.013	0.0065	-0.0036	0.0053	0.0053
CCDC125	NK	-0.00026	-0.0076	0.0038	-0.0012	-0.0016	-0.016	0.012
CCDC126	NK	0.01	0.0069	-0.019	-0.017	-0.00053	0.0052	-0.0088
CCDC13	NK	0.01	0.0038	-0.001	0.0017	0.0034	0.00038	0.0034
CCDC134	NK	0.0067	-0.0054	-0.0019	0.015	-0.001	-0.0035	0.00039
CCDC136	NK	0.013	0.013	-0.0087	0.0041	0.011	0.003	0.014
CCDC137	NK	-0.0032	0.012	0.0087	-0.00016	-0.0077	-0.008	0.0074
CCDC138	NK	0.0096	-0.0012	-0.011	-0.013	0.0072	-0.005	-0.0081
CCDC14	NK	0.0031	-0.0048	-0.017	0.0028	-0.0038	-0.0089	0.003
CCDC141	NK	-0.0089	-0.011	-0.0027	0.0082	0.024	-0.016	-0.014
CCDC142	NK	0.017	-0.00076	0.0076	0.0049	0.0015	-0.0065	-0.01
CCDC144B	NK	0.0028	-0.0051	-0.0042	0.00046	-0.0039	-0.015	0.0013
CCDC144CP	NK	0.005	-0.0095	0.011	-0.0068	0.0081	-0.008	-0.0027
CCDC146	NK	-0.01	-0.0043	-0.0031	-0.0023	-0.002	-0.013	-0.0057
CCDC15	NK	0.0024	-0.0026	-0.00081	-0.0054	-0.013	0.013	-0.0036
CCDC150	NK	-0.011	-0.0077	0.0014	0.003	-0.0013	-0.0048	-0.0076
CCDC152	NK	-0.00063	-0.0031	-0.0011	-0.015	-0.0037	-0.0056	0.002
CCDC157	NK	0.012	0.0054	0.0077	0.0051	0.002	-0.0065	-0.0019
CCDC159	NK	-0.003	0.016	-0.0024	0.0069	-0.0059	-0.027	0.0034
CCDC163P	NK	0.0055	0.0017	0.0028	-0.0093	-0.0022	-0.00034	0.0025
CCDC167	NK	-0.014	0.014	0.00023	-0.0019	0.0093	-0.0073	0.012
CCDC168	NK	0.0068	-0.0044	0.0026	-0.0022	0.0025	-0.0028	-0.0027
CCDC17	NK	0.0015	-0.0039	-0.00026	0.012	0.0017	-0.0096	-0.0027
CCDC171	NK	0.0099	-0.0039	0.00096	-0.0034	0.0041	-0.0062	-0.017
CCDC176	NK	0.009	0.0028	0.0072	-0.013	0.00012	-0.0022	0.014
CCDC18	NK	2.80E-05	-0.0087	-0.0011	-0.008	-0.0058	-0.019	-0.0058
CCDC183	NK	0.0054	0.0026	0.0088	0.0054	-0.00074	-0.01	0.0031
CCDC183-AS1	NK	0.0072	-0.0036	0.0045	0.014	0.002	-0.011	-0.012
CCDC186	NK	0.012	0.0066	-0.018	-0.011	-0.00081	-0.0092	-0.0072
CCDC24	NK	0.0014	0.0041	0.0079	0.0057	0.00017	0.0023	-0.012
CCDC25	NK	-0.0045	0.0069	-0.014	-0.012	0.0054	-0.01	0.014
CCDC28A	NK	0.0013	0.0098	-0.01	-0.019	0.001	-0.0076	-0.0027
CCDC28B	NK	-0.017	-0.0044	0.013	0.0022	-0.027	0.0094	-0.014
CCDC30	NK	0.011	0.0053	0.00027	-0.0019	0.00057	-0.011	-0.0067
CCDC34	NK	-0.0092	-2.40E-05	0.0091	-0.0017	-0.0029	0.0012	-0.012
CCDC39	NK	-0.0014	-0.0037	0.0012	-0.0082	-0.0023	-0.013	-0.011
CCDC43	NK	-0.012	-0.0055	-0.0019	-0.012	-0.00077	0.00084	-0.0061
CCDC47	NK	-0.0094	-0.0047	-0.015	0.0038	0.0024	-0.015	0.01
CCDC50	NK	-0.012	-0.0056	-0.0031	-0.00018	0.02	0.0035	-0.011
CCDC51	NK	-0.014	0.0034	0.0053	-0.0083	-0.0058	0.006	-0.0016
CCDC57	NK	0.0017	0.00011	0.015	0.011	0.0012	-0.0088	-0.0013
CCDC58	NK	0.0016	0.0017	0.0023	-0.0031	0.016	-0.0006	-0.0061
CCDC6	NK	-0.0063	-0.0086	-0.0098	0.0066	0.013	0.002	0.011
CCDC61	NK	-0.0021	0.02	0.0087	0.0086	0.003	0.0073	0.004
CCDC64	NK	-0.0028	0.00091	0.0098	0.013	0.015	-0.013	-0.015
CCDC65	NK	0.018	0.017	-0.0047	-0.0025	-0.011	-0.0025	0.0027
CCDC66	NK	0.0099	0.0019	-0.0086	-0.015	0.0048	-0.025	-0.0071
CCDC69	NK	0.0096	-0.0045	0.0064	0.0085	-0.022	0.018	0.019
CCDC7	NK	0.0036	-0.003	-0.011	0.00096	0.0041	-0.023	-0.011
CCDC71L	NK	-0.01	0.0084	-0.0021	-0.0015	-0.00085	-0.0073	-0.0026
CCDC74A	NK	-0.0058	0.0035	0.00048	0.0021	-0.0017	0.012	-0.0027
CCDC77	NK	0.0011	-0.0036	0.00066	-0.013	-0.0016	-0.005	-0.011
CCDC78	NK	0.0033	0.0039	0.0053	0.013	0.00064	-0.018	-0.0033
CCDC81	NK	0.0064	-0.0024	-0.0037	0.00014	-0.0021	-0.00097	-0.0013
CCDC82	NK	0.0019	0.0007	-0.021	-0.02	-0.015	0.01	-0.011
CCDC84	NK	0.014	0.00021	-0.0019	0.009	-0.007	-0.025	-0.015
CCDC85B	NK	-0.01	0.018	0.0099	0.015	-0.01	0.0078	-0.0097
CCDC85C	NK	0.0089	0.0088	0.00015	0.0079	0.015	0.0037	-0.007
CCDC86	NK	-0.019	0.0037	0.01	0.005	0.008	0.0025	0.0081
CCDC88A	NK	0.0049	0.0015	-0.0018	-0.0075	0.021	0.019	-0.012
CCDC88B	NK	-0.001	-0.0072	0.0096	0.037	-0.0031	-0.0022	0.014
CCDC88C	NK	0.017	0.007	7.60E-05	0.026	-0.0012	-0.015	0.0037
CCDC9	NK	-0.0081	0.016	0.0044	0.011	-0.0061	0.012	-0.0063
CCDC93	NK	0.018	-0.0062	-0.0094	0.0069	0.0056	0.0069	0.0029
CCDC96	NK	0.0053	0.0017	0.0011	0.0068	-3.30E-05	0.0051	0.0063
CCHCR1	NK	-0.0018	6.70E-05	0.01	0.0083	0.0012	0.0047	-0.0059
CCL28	NK	0.0063	-0.0052	0.0092	-0.0069	-0.01	-0.011	-0.0042
CCL3L1	NK	-0.01	0.0033	-0.0019	0.0074	-0.0086	-0.011	0.011
CCL4L1	NK	0.0083	0.022	-0.0038	0.00079	-0.012	-0.014	0.0023
CCL4L2	NK	-0.0047	0.0034	0.00074	0.0047	-0.015	-0.024	0.011
CCL5	NK	0.0024	0.027	-0.018	0.0038	0.0081	-0.012	0.0036
CCM2	NK	0.016	0.016	0.0099	-0.004	-0.013	0.0055	-0.012
CCNA2	NK	-0.02	-0.013	-0.00045	0.0016	-0.0035	0.0037	-0.012
CCNB1	NK	-0.02	-0.0098	0.0017	-0.00045	-0.0034	0.01	-0.018
CCNB1IP1	NK	-0.0037	0.0041	-0.0035	-0.0018	0.01	-0.0067	0.00019
CCNB2	NK	-0.021	-0.01	0.0022	0.0049	-0.0023	0.0047	-0.015
CCNB3	NK	0.0091	0.0033	0.0044	-0.0035	-0.021	0.0033	0.0077
CCNC	NK	-0.00045	0.0019	-0.011	-0.029	0.0052	0.0063	-0.0031
CCND1	NK	0.0017	0.0044	0.0032	0.0025	0.015	0.011	-0.0059
CCND2	NK	-0.01	-0.014	-0.018	0.019	0.0014	0.015	0.0086
CCND3	NK	-0.014	0.0073	0.0091	0.0097	-0.02	0.00046	0.031
CCNE1	NK	-0.018	-0.0087	-0.0037	0.00091	-0.0033	0.0011	-0.0071
CCNE2	NK	-0.016	-0.0092	-0.013	0.001	-0.0037	0.0012	-0.015
CCNF	NK	-0.0036	-0.012	0.016	0.0049	-0.016	0.021	-0.0081
CCNG1	NK	-0.011	-0.0055	-0.015	-0.021	0.011	0.0026	0.0074
CCNG2	NK	0.00087	-0.012	0.0082	-0.019	-0.00029	0.0095	-0.019
CCNH	NK	-0.0086	0.0017	-0.008	-0.0043	0.0041	-0.027	0.011
CCNJ	NK	0.0055	-0.0096	-0.0061	0.0025	0.0024	0.0074	0.0018
CCNJL	NK	0.00033	-0.016	0.03	-0.012	-0.013	-0.0009	0.01
CCNK	NK	-0.0071	-0.0038	0.0069	0.013	0.00022	-0.015	-0.0039
CCNT1	NK	0.011	-0.007	0.00062	0.003	-0.00098	-0.015	0.00047
CCNT2-AS1	NK	0.004	0.0037	0.0022	-0.0033	-0.0047	-0.004	0.018
CCNYL1	NK	0.0041	-0.0055	-0.0097	-0.0045	0.0072	0.0074	-0.0077
CCP110	NK	0.0059	-0.011	-0.019	-0.003	0.0036	0.0051	-0.0084
CCPG1	NK	0.013	0.0031	-0.01	-0.013	-0.0017	0.0068	-0.012
CCR1	NK	-0.02	-0.016	0.0071	0.0024	0.0049	-0.0079	0.005
CCR2	NK	-0.014	-0.014	0.0098	-0.0038	0.02	0.0067	-0.0039
CCR5	NK	-0.016	-0.0069	-0.014	0.01	0.022	-0.0069	0.0012
CCR6	NK	-0.01	-0.0071	0.0067	-0.0045	0.015	0.011	0.01
CCR7	NK	-0.00043	-0.011	0.024	-0.012	0.017	-9.80E-05	-0.0042
CCR8	NK	-0.0084	-0.0055	0.0081	-0.0012	0.018	0.0074	-0.019
CCRL2	NK	-0.018	-0.013	-0.0013	-0.00011	0.0089	-0.008	-0.0089
CCS	NK	0.0039	0.006	0.019	-0.0014	0.00096	-0.0083	-0.011
CCSAP	NK	-0.0014	-0.0081	-0.019	0.0067	-0.006	0.0038	-0.015
CCSER2	NK	0.013	0.0044	-0.016	-0.011	0.00052	-0.011	-0.00021
CCT6B	NK	0.0035	-0.006	0.0014	-0.0031	0.0046	0.0019	-0.0014
CCT6P1	NK	0.01	-0.0023	-0.013	-0.0012	0.002	-0.0097	-0.012
CCT6P3	NK	0.004	-0.0047	0.0047	-0.0047	0.0015	-0.0074	-0.0093
CCT8	NK	-0.02	-0.0083	-0.0087	-0.013	0.0032	0.01	-0.0061
CCZ1	NK	-0.0045	-0.0034	0.0029	-0.0079	0.0031	-0.0058	-0.0086
CCZ1B	NK	-0.0024	-0.0023	-0.0069	-0.0059	-0.0084	-0.0051	0.00062
CD101	NK	-0.0061	0.0059	-0.0077	0.0065	0.016	0.016	-0.01
CD109	NK	-0.017	-0.01	-0.0041	0.0094	-0.0043	0.00058	0.0021
CD151	NK	-0.013	0.0056	0.0016	0.011	-0.005	0.0044	-0.0027
CD160	NK	0.0058	-0.00026	0.016	-0.015	-0.012	0.00065	-0.003
CD164	NK	-0.0087	-0.0095	-0.012	-0.02	-0.023	0.012	0.0021
CD1C	NK	-0.0039	0.0037	0.0031	-0.0013	0.025	0.024	-0.0071
CD2	NK	0.0024	0.012	0.0019	-0.0066	0.027	-0.016	0.016
CD200R1	NK	-0.012	-0.0092	0.0066	-0.0049	0.016	0.01	-0.019
CD226	NK	0.013	-0.0038	-0.00076	0.0012	-0.018	0.0041	0.0043
CD244	NK	0.012	0.0059	-0.00088	-0.0037	-0.016	0.019	-0.014
CD247	NK	0.014	0.017	-0.0057	0.0074	-0.021	-0.00011	-0.012
CD27	NK	-0.0057	-0.0052	0.022	-0.0057	0.02	-0.00069	-0.013
CD27-AS1	NK	-0.013	-0.014	0.0056	0.0025	-0.012	-0.013	-0.0019
CD274	NK	0.0064	0.0057	-0.026	0.0071	0.007	0.0011	-0.0066
CD2AP	NK	-0.013	-0.022	0.0052	-0.00074	0.0059	0.0055	-0.0077
CD300A	NK	-0.0012	-0.0033	0.014	-0.0059	-0.013	0.0037	-0.0066
CD300C	NK	-0.016	-0.012	0.018	-0.0068	-0.0015	0.0082	0.00019
CD300LB	NK	-0.0075	-0.00016	-0.0013	-0.0067	0.0047	0.019	0.00074
CD320	NK	0.0031	0.022	0.001	0.0027	0.01	-0.0043	0.024
CD33	NK	-0.0038	0.0013	0.011	-0.006	0.028	0.024	-0.017
CD37	NK	-0.01	0.021	0.0029	0.013	0.0057	-0.0088	-0.0024
CD38	NK	-0.019	-0.018	0.003	0.0028	-0.02	-0.0051	-0.0091
CD3D	NK	0.0042	0.016	-0.012	0.0054	0.0069	0.0015	-0.0042
CD3E	NK	0.0017	0.012	-0.0098	0.0073	0.019	0.0041	-0.0045
CD3G	NK	0.011	0.015	-0.0099	0.0041	0.0025	0.0042	-0.0051
CD4	NK	-0.007	0.0031	0.0011	-0.0011	0.025	0.024	-0.011
CD40	NK	0.016	0.012	0.011	-0.011	-0.0017	0.011	0.0014
CD44	NK	0.0026	-0.0049	0.00035	-0.0028	0.04	0.0046	0.00036
CD47	NK	0.0016	-0.0079	-0.0027	-0.0075	-0.016	-0.0047	0.016
CD48	NK	-0.012	0.01	-0.015	0.0025	-0.01	0.01	-0.02
CD5	NK	-0.0017	0.011	-0.0054	-4.20E-05	0.024	0.016	-0.0057
CD52	NK	-0.0059	0.015	-0.014	0.0094	0.017	-0.0081	-0.0078
CD55	NK	-0.0085	-0.013	0.013	-0.011	0.0064	-0.023	0.023
CD58	NK	0.0015	0.011	-0.025	-0.011	-0.01	-0.0048	-0.0071
CD59	NK	-0.016	-0.0026	-0.004	-0.0035	0.011	0.0015	0.0021
CD6	NK	0.014	0.022	-0.01	0.0034	-0.0075	0.0066	-0.0011
CD63	NK	-0.019	0.0096	0.004	-0.0018	0.003	-0.0087	0.015
CD68	NK	-0.015	0.00096	-0.0052	0.0048	0.011	0.021	-0.013
CD69	NK	-0.0095	-0.0011	-0.0067	-0.015	0.0055	-0.021	0.017
CD7	NK	-0.008	0.0033	0.032	-0.0031	-0.0075	-0.009	-0.0022
CD70	NK	-0.012	0.0076	-0.015	0.012	0.023	-0.0016	0.0039
CD72	NK	-0.011	-0.015	0.02	-0.0037	-0.011	-0.0049	0.0029
CD74	NK	-0.016	0.0081	-0.0047	0.0031	0.029	0.0012	-0.0055
CD79A	NK	-0.012	-0.0049	0.018	-0.0049	-0.0099	0.0053	0.0073
CD79B	NK	-0.0094	-0.0012	0.017	0.00045	-0.02	0.014	-0.00077
CD81	NK	-0.0061	0.023	-0.00048	0.004	-0.00094	-0.0085	-0.0059
CD82	NK	-0.017	-0.0066	0.01	0.0068	0.019	0.0059	-0.0029
CD83	NK	-0.0081	0.00084	-0.0039	-0.006	0.012	0.021	-0.019
CD84	NK	-0.0014	0.00047	-0.012	0.0002	0.017	-0.0002	-0.019
CD86	NK	-0.0085	0.0043	-0.0023	0.00044	0.024	0.025	-0.012
CD8A	NK	0.0074	0.0024	0.012	-0.0091	-0.0015	0.0084	0.019
CD8B	NK	0.0084	0.0094	-0.0038	-0.0096	0.0099	0.0077	-0.011
CD9	NK	-0.02	-0.0066	-0.0066	0.0094	0.007	-0.003	-0.00011
CD93	NK	-9.60E-05	-0.0064	0.011	-0.0036	-0.0019	0.013	-0.0018
CD99L2	NK	0.011	-0.0034	0.002	0.0099	-0.0028	0.0048	0.019
CDADC1	NK	0.009	-0.002	-0.01	-0.0089	0.00082	-0.0037	-0.012
CDAN1	NK	0.019	0.0016	0.006	0.013	-0.0082	-0.0037	-0.014
CDC14A	NK	0.012	-0.0032	0.0057	-0.0015	0.0044	0.012	-0.0037
CDC14B	NK	0.019	0.019	-0.014	0.0018	0.011	0.0038	-0.0013
CDC16	NK	0.0075	-0.01	0.0082	-0.013	0.0067	-0.0082	-0.013
CDC20	NK	-0.021	-0.0087	0.002	0.0065	-0.0022	0.0034	-0.015
CDC25A	NK	-0.018	-0.01	-0.0019	0.0046	-0.003	0.0037	-0.0036
CDC25B	NK	-0.0036	0.0057	0.0037	0.014	0.024	-0.0019	0.0053
CDC25C	NK	-0.018	-0.011	-0.00031	0.0031	-0.0032	-0.0025	-0.01
CDC37L1	NK	0.014	0.0056	-0.014	-0.016	-0.003	-0.0034	-0.006
CDC42	NK	-0.006	-0.0024	-0.0065	0.0057	-0.00022	-0.0088	0.018
CDC42BPG	NK	0.0019	-0.0017	0.0077	0.013	-0.01	-0.0015	-0.0068
CDC42EP3	NK	0.018	0.013	-0.0054	0.0012	-0.0012	0.021	-0.004
CDC42SE1	NK	0.002	-0.0053	0.0071	-0.0018	-0.019	-0.017	-0.0072
CDC42SE2	NK	0.0059	0.00024	-0.0098	0.0022	0.0032	0.0079	0.012
CDC45	NK	-0.02	-0.01	0.0018	0.004	-0.0049	-0.0014	0.0048
CDC6	NK	-0.021	-0.0088	0.001	0.0049	-0.0041	0.00078	0.0012
CDC7	NK	-0.011	-0.011	-0.019	0.0012	-0.0093	0.0022	1.20E-06
CDCA2	NK	-0.02	-0.01	0.0015	0.0031	-0.0045	0.0029	-0.0096
CDCA3	NK	-0.018	-0.0094	0.0029	0.0017	-0.0015	-0.0013	-0.01
CDCA4	NK	-0.01	0.0093	-0.01	0.01	0.0054	0.011	-0.0074
CDCA5	NK	-0.021	-0.0095	0.0018	0.0019	-0.0032	0.0017	-0.0051
CDCA7	NK	-0.023	-0.013	0.0035	0.0019	0.0034	-0.0031	0.0008
CDCA7L	NK	-0.02	-0.0068	-0.0059	0.0044	0.0018	0.0039	-0.011
CDCA8	NK	-0.019	-0.0094	-0.0028	0.0022	-0.0057	0.012	-0.01
CDCP1	NK	-0.0097	-0.015	0.017	0.00031	0.02	0.01	-0.0054
CDH23	NK	0.0012	0.0021	0.0076	0.0017	0.014	0.018	-0.0079
CDH24	NK	0.003	0.0029	-0.0044	0.021	0.00045	0.00091	-0.0041
CDH26	NK	0.0053	0.00025	0.0012	0.0039	0.0046	-0.00096	-0.00047
CDHR1	NK	0.0037	-0.0069	0.017	-0.0024	0.026	0.0059	-0.0035
CDHR2	NK	0.0085	0.001	-0.00015	0.012	-0.00081	0.0016	-0.0095
CDHR3	NK	0.015	-0.0035	0.0044	-0.008	-0.0046	0.0036	-0.0068
CDIP1	NK	-0.00053	0.0052	0.028	-0.0014	-0.0057	0.0069	-0.0019
CDK1	NK	-0.021	-0.011	-0.0021	0.00083	-0.0029	0.0037	-0.0071
CDK10	NK	0.0039	0.0083	0.0088	0.0055	-0.0018	-0.015	0.0016
CDK11A	NK	0.0079	0.012	0.0024	0.0063	0.00024	-0.026	-0.018
CDK11B	NK	0.004	0.013	0.0067	0.012	-0.004	-0.027	-0.017
CDK12	NK	0.0015	-0.0063	-0.0019	0.017	0.0083	-0.014	-0.005
CDK16	NK	-0.008	0.0013	0.01	0.0095	-0.0064	0.0023	-0.0081
CDK18	NK	-0.0068	-0.0081	0.014	0.0028	0.0024	0.0094	0.00015
CDK19	NK	0.0061	-0.016	-8.50E-05	0.0087	-0.0042	0.001	-0.009
CDK2	NK	-0.0091	-0.0016	-0.0055	0.0012	-0.012	0.016	0.0024
CDK20	NK	0.0084	0.0017	0.0055	-0.002	0.0084	-0.007	0.0069
CDK2AP1	NK	-0.013	0.0065	-0.0018	-0.0069	0.013	0.018	0.0024
CDK2AP2	NK	-0.0068	0.026	0.0051	0.0026	-0.0045	0.0073	0.017
CDK5	NK	-0.018	0.0047	0.003	-0.0051	-0.0041	0.0045	-0.0032
CDK5R1	NK	0.0024	-0.0056	0.0078	-0.0072	-0.019	-0.0015	0.012
CDK5RAP2	NK	0.0038	-0.0089	-0.0065	0.022	0.0036	-0.012	-0.0024
CDK6	NK	-0.0087	-0.018	0.0021	0.0078	0.01	0.0086	0.011
CDK8	NK	0.0045	-0.0022	-0.0072	-0.0032	-0.0005	-0.0027	-0.0096
CDKAL1	NK	0.0036	-0.0023	-0.00012	-0.0024	0.0002	-0.0012	0.0057
CDKL1	NK	-0.0084	-0.008	-0.0069	0.0067	0.00064	-0.013	-0.0074
CDKL3	NK	0.0096	-0.0017	0.0044	-0.017	-0.0055	-0.0065	0.0017
CDKL5	NK	0.0083	-0.0015	0.007	-0.0024	0.0072	0.0054	-0.0044
CDKN1A	NK	-0.018	0.0016	-0.014	0.0076	0.01	0.011	-0.0052
CDKN1B	NK	0.015	0.0038	-0.0016	0.0032	0.0037	-0.0076	0.00012
CDKN2A	NK	-0.016	0.0076	-0.018	0.013	0.013	-0.0026	-0.0018
CDKN2AIPNL	NK	-0.0013	0.016	0.0046	-0.0096	-0.005	0.007	0.00052
CDKN2B	NK	-0.012	0.0034	-0.014	0.0096	0.016	0.0072	-0.0032
CDKN2B-AS1	NK	-0.013	0.0033	-0.015	0.011	0.0057	-0.0031	-0.0023
CDKN2C	NK	-0.02	-0.0098	-0.0026	0.004	-0.0075	0.00039	-0.0062
CDKN2D	NK	-0.00071	0.013	0.017	0.0012	-0.0037	0.018	-0.018
CDKN3	NK	-0.019	-0.0081	-0.0049	0.0048	0.0019	0.0011	-0.013
CDNF	NK	0.0032	-0.0066	0.012	-0.007	-0.0035	-0.0074	-0.00016
CDPF1	NK	-0.00051	0.018	0.013	-0.0072	-0.0012	-0.0057	0.0037
CDR2	NK	0.0054	0.0064	-0.0095	-0.0061	0.02	-0.005	0.0077
CDT1	NK	-0.022	-0.0047	0.0038	0.0085	-0.0037	0.0026	0.0006
CDYL	NK	-0.01	-0.0065	0.0064	0.00065	-0.01	-0.0052	-0.01
CDYL2	NK	-0.0017	0.0065	-0.023	0.01	0.027	-0.00026	0.003
CEACAM21	NK	0.0045	0.0082	0.0065	0.00073	-0.0011	0.0068	-0.0094
CEBPA	NK	0.0041	0.019	-0.0097	0.0057	0.015	0.015	0.0013
CEBPB	NK	-0.00014	0.018	-0.012	-0.00077	-0.0002	-0.013	-0.0061
CEBPB-AS1	NK	0.0052	0.0073	-0.00043	-0.0028	0.0014	-0.0091	-0.0058
CEBPD	NK	-0.0067	-0.0047	0.025	-0.0094	-0.021	-0.0048	0.0098
CEBPG	NK	0.00053	0.0032	-0.021	-0.003	-0.0016	0.025	-0.0045
CEBPZ	NK	-0.00098	0.0044	-0.017	-0.018	-0.00034	-0.0035	-0.00072
CEBPZOS	NK	0.0015	0.0093	-0.0087	-0.0032	-0.0012	-0.0078	-0.0055
CECR1	NK	-0.0063	-0.0074	-0.0074	0.0086	-0.0025	0.017	0.0082
CECR5	NK	-0.0041	0.0058	0.021	-0.0065	0.016	0.012	0.011
CECR7	NK	0.012	-0.00084	0.01	-0.0028	-0.0049	0.0011	0.00056
CELF1	NK	0.022	-0.00063	-0.0076	0.0083	0.0061	0.0039	0.0023
CELF2-AS1	NK	0.0097	-0.011	-0.0047	0.017	0.0001	-0.019	0.0077
CELF6	NK	0.0056	7.60E-05	0.0028	0.0054	-0.0078	-0.0055	-0.0092
CELSR1	NK	-0.0062	-0.013	0.019	0.0073	0.016	0.0015	0.0012
CELSR2	NK	0.015	-0.00094	0.01	0.012	-0.005	0.0089	0.0068
CELSR3	NK	-0.00031	-0.0048	-0.0052	0.012	0.0049	-0.0032	0.015
CEMIP	NK	0.011	-0.0023	0.0019	0.0069	0.0031	-0.0099	-0.0094
CEMP1	NK	0.01	0.0094	0.0049	0.0089	0.0061	0.001	-0.012
CENPA	NK	-0.02	-0.012	-0.0016	0.0018	-0.0063	0.00089	-0.015
CENPB	NK	-0.0014	0.0046	0.0034	0.016	0.00095	-0.0054	0.0077
CENPBD1	NK	0.0069	0.0015	0.015	-0.014	-0.0075	0.012	0.0068
CENPBD1P1	NK	0.0063	0.011	0.011	0.005	0.0046	0.017	-0.014
CENPE	NK	-0.02	-0.014	-0.0062	0.00087	-0.0041	-0.0021	-0.017
CENPF	NK	-0.021	-0.013	0.0017	0.0046	-0.0033	-0.00017	-0.013
CENPH	NK	-0.014	-0.00023	0.0012	-0.0094	-0.0031	0.0018	-0.00059
CENPI	NK	-0.011	-0.008	-0.0061	0.005	-0.011	-0.00035	0.00034
CENPJ	NK	0.0024	-0.014	0.012	-0.0098	0.0035	-0.0046	0.00013
CENPK	NK	-0.016	-0.0077	-0.008	-0.0051	-0.0053	-0.0029	-0.0035
CENPL	NK	-0.0046	0.0026	-0.015	-0.0054	-0.01	0.0014	-0.0088
CENPM	NK	-0.021	-0.0012	-0.0023	0.0088	0.002	-0.0032	-0.0046
CENPN	NK	-0.017	-0.0079	-0.0069	0.0081	-0.0059	0.0052	-0.0052
CENPO	NK	-0.00034	-0.0037	0.00028	0.0029	-0.0088	-0.00039	-0.017
CENPP	NK	-0.011	-0.005	0.0011	0.00063	-0.011	-0.0022	0.0017
CENPQ	NK	-0.01	-0.0014	-0.0059	-0.013	-0.0011	-0.00061	0.00013
CENPT	NK	0.021	0.012	0.01	0.0018	-0.0035	-0.013	-0.00068
CENPU	NK	-0.021	-0.0077	0.00019	0.0017	-0.0017	-0.0028	-0.0018
CENPV	NK	0.013	0.0023	0.022	-0.012	-0.0059	0.0072	0.0027
CENPW	NK	-0.022	-0.0089	-0.0045	0.0029	-0.0021	0.0025	-0.01
CEP112	NK	-0.0028	-0.011	0.0022	0.0057	0.0071	0.0068	0.0039
CEP120	NK	0.012	0.0003	-0.022	0.00021	0.0038	0.0041	0.0081
CEP126	NK	0.014	-0.0034	0.0067	-0.012	-0.013	-0.0013	0.0045
CEP128	NK	0.0084	-0.0039	-0.016	0.0051	0.0093	-0.0036	-0.0023
CEP131	NK	0.0049	0.006	0.014	0.02	0.008	0.015	0.00059
CEP152	NK	-0.0095	-0.013	-0.014	-0.0019	0.0011	0.0024	0.002
CEP162	NK	0.0028	-0.0064	-0.0049	-0.011	-0.0019	-0.01	-0.014
CEP164	NK	0.0021	0.0049	-0.0026	0.012	0.0044	-0.011	-0.022
CEP170	NK	0.0041	-0.0039	-0.0025	-0.00038	0.023	0.0085	-0.0032
CEP19	NK	-0.0045	0.0014	-0.0012	-0.01	0.0082	0.015	-0.0096
CEP192	NK	0.0076	-0.022	-0.0091	0.016	0.0045	0.0021	-0.0033
CEP250	NK	0.012	-0.013	-0.0029	0.026	-0.01	0.005	0.0074
CEP290	NK	0.0042	-0.0054	-0.0015	-0.0085	0.0046	-0.025	-0.0082
CEP295	NK	-0.0015	-0.011	-0.01	0.0007	0.0036	-0.024	-0.0096
CEP350	NK	0.014	-0.013	-0.013	0.012	0.0012	0.00091	0.0011
CEP41	NK	-0.014	-0.0098	0.0038	-0.0082	-0.0091	0.0045	0.0051
CEP44	NK	0.0063	-0.014	-0.015	-0.012	-0.0037	0.00013	-0.0096
CEP55	NK	-0.022	-0.012	-0.0024	0.0039	-0.0013	-0.0007	-0.0084
CEP57L1	NK	-0.0069	-0.0076	-0.0021	-0.01	-0.0054	0.01	-0.0088
CEP63	NK	-0.0065	-0.0066	-0.0053	-0.014	0.00076	-0.012	-0.0038
CEP68	NK	0.011	0.0021	0.0089	-0.0089	0.027	0.0023	0.0012
CEP70	NK	0.004	0.0059	-0.016	-0.0051	0.0072	-0.0021	-0.0045
CEP72	NK	0.0087	-0.0015	0.008	0.0088	-0.0064	0.00044	0.0081
CEP76	NK	0.012	-0.0032	-0.0044	-0.0092	-0.0065	0.00053	0.0017
CEP78	NK	0.016	-0.004	-0.0062	-0.0053	-0.015	-0.013	-0.0068
CEP83	NK	-0.0072	-0.014	0.0033	-0.0096	0.011	-0.012	0.0018
CEP85	NK	0.0051	-0.0076	-0.016	0.014	0.00047	0.017	0.0021
CEP85L	NK	0.012	-0.0019	-0.0046	-0.00048	-0.0022	-0.0051	-0.0077
CEP89	NK	0.0032	0.0021	0.006	-0.003	0.0043	-0.0063	-0.0055
CEP95	NK	0.015	-0.0095	-0.0063	-0.0062	0.0013	-0.012	-0.012
CEP97	NK	0.0011	-0.006	-0.017	0.0045	-0.0072	-0.0014	0.003
CERCAM	NK	-0.0058	0.0051	-0.0087	0.0077	-0.026	-0.0019	0.0012
CERK	NK	0.02	0.0044	0.0012	0.0059	-0.006	0.018	0.0053
CERKL	NK	0.0056	-0.01	-0.012	0.0021	0.0096	-0.00025	0.0073
CERS4	NK	0.0023	0.0023	0.027	-2.50E-05	-0.014	0.0041	-0.0066
CERS6	NK	-0.017	-0.018	-0.0047	0.0082	0.0026	0.007	0.0055
CES1	NK	-0.00037	0.015	-0.013	0.0039	0.02	0.011	-0.0034
CES4A	NK	0.0037	0.0029	0.001	-0.0039	-0.0028	-0.013	0.0027
CETN2	NK	-0.0058	0.0066	0.0055	-0.017	0.0003	-0.012	0.011
CETN3	NK	-0.01	-0.0017	-0.011	-0.019	-0.0021	-0.0056	0.0031
CETP	NK	-0.0097	-0.012	-0.0029	0.014	0.0064	-0.0093	-0.014
CFAP36	NK	0.0094	0.0048	-0.006	-0.0094	0.011	-0.0024	-0.0099
CFAP44	NK	0.01	-0.0066	0.0002	0.0061	0.011	-0.0023	-0.0036
CFAP58-AS1	NK	-0.0039	0.0026	-0.0082	-0.0049	0.015	-0.0019	0.0025
CFAP70	NK	0.005	-0.0046	0.0071	-0.01	0.0052	-0.0097	-0.0047
CFD	NK	-0.0041	0.011	-0.0044	0.00071	0.017	0.022	-0.0054
CFDP1	NK	0.0015	0.01	0.00031	-0.013	-0.0058	-0.0056	-0.012
CFH	NK	-0.007	-0.0099	-0.0039	-0.0042	0.0094	-0.00037	0.014
CFL1	NK	-0.011	0.025	0.0021	0.00029	-0.0094	-0.004	0.02
CFL1P1	NK	0.0065	0.0051	0.0029	-0.0052	0.0015	-0.004	-0.013
CFL2	NK	0.012	0.00078	-0.0035	-0.017	0.0055	0.0018	-0.00078
CFLAR-AS1	NK	0.0074	-0.0096	0.0018	0.0062	-0.0015	-0.014	-0.0024
CH17-340M24.3	NK	-0.0028	0.0072	0.0065	-0.0067	-0.00036	-0.009	-0.013
CHAC2	NK	-0.0038	0.0033	-0.0061	-0.013	-0.0082	0.0085	-0.0033
CHAF1A	NK	-0.018	-0.007	0.0013	0.011	0.0012	0.0027	-2.20E-05
CHAF1B	NK	-0.015	-0.0088	-0.0016	0.0039	-0.026	-0.0043	0.0029
CHAMP1	NK	-0.0073	-0.00047	-0.0078	0.0049	0.0054	0.00026	0.0038
CHCHD1	NK	-0.016	0.0087	0.00094	-0.00048	0.0055	-0.0042	-0.0077
CHCHD2	NK	-0.02	0.017	0.0019	0.0039	0.00062	-0.0034	0.0075
CHCHD3	NK	-0.018	-0.0033	-0.0018	-0.0093	-0.0036	-0.00068	0.0013
CHCHD4	NK	-0.0097	0.0052	0.0029	-0.021	0.00083	0.0074	-0.0013
CHCHD5	NK	-0.011	0.014	0.011	0.0015	-0.0088	-0.0025	-0.0091
CHCHD6	NK	0.0087	0.017	0.0054	-0.0049	0.0066	-0.0039	-0.0036
CHD3	NK	0.0089	-0.0047	0.0062	0.023	-0.0062	-0.00038	-0.002
CHD4	NK	0.0027	-0.016	-0.003	0.025	0.0019	0.021	0.006
CHD6	NK	0.019	-0.0021	0.0071	0.0019	0.008	-0.011	-0.01
CHD7	NK	0.02	0.013	-0.0012	-0.0033	-0.005	-0.0014	0.0064
CHD8	NK	0.0031	-0.014	-4.60E-05	0.019	0.0046	-0.012	0.0067
CHD9	NK	0.0028	-0.014	0.007	-0.0082	0.026	-0.019	-0.0063
CHEK1	NK	-0.019	-0.0076	0.0014	0.00046	-0.0013	0.0066	0.005
CHEK2	NK	-0.017	-0.011	0.0053	-0.0082	-0.0031	0.0081	-0.0026
CHERP	NK	-0.0037	0.0073	0.013	0.025	0.0019	0.0088	-0.0052
CHI3L2	NK	-0.0068	-0.0027	-0.0021	0.0003	-0.0055	-0.0015	0.0017
CHIC1	NK	0.008	-0.0078	-0.0091	0.0012	-0.0022	-0.00052	-0.0019
CHID1	NK	-0.016	0.0097	0.012	0.0058	-0.0055	0.0046	0.0015
CHKA	NK	-0.0062	-0.018	0.025	-0.0046	0.012	-0.0056	0.012
CHKB-AS1	NK	0.00025	-0.0087	-0.0049	0.0058	-0.0044	-0.013	-0.012
CHM	NK	-0.0036	-0.012	-0.0077	-0.0081	-0.007	0.0032	0.00055
CHML	NK	-0.0011	-0.015	0.00069	-0.00055	0.0061	0.015	-0.00016
CHMP2A	NK	-0.022	0.012	0.0032	-0.0015	-0.0054	-0.0013	0.003
CHMP4A	NK	-0.021	0.0089	-0.0013	-0.0071	-0.003	-0.0067	0.0083
CHMP4B	NK	-0.0065	-0.00043	0.0077	0.011	0.0062	-0.0096	-0.00055
CHMP5	NK	-0.022	-0.0071	-0.008	-0.0025	-0.0077	-0.007	-0.009
CHMP6	NK	-0.0066	0.011	0.024	0.0042	-0.013	0.00054	0.0051
CHN1	NK	0.0057	0.0035	-0.0062	0.0031	-0.0024	-0.0025	0.0091
CHN2	NK	-0.0022	0.0022	-0.00082	-0.0041	0.026	0.0086	-0.0049
CHODL	NK	0.0051	0.012	-0.012	0.005	0.019	-0.0043	0.0017
CHORDC1	NK	-0.0063	-0.0047	-0.025	-0.011	0.00039	-0.0042	-0.00017
CHPF	NK	-0.018	-0.0043	0.0093	0.0091	-0.009	0.0066	0.0017
CHPF2	NK	-0.0036	-0.0044	0.006	0.032	-0.0072	0.014	0.014
CHPT1	NK	0.0027	-0.0026	0.007	-0.012	0.02	0.0024	-0.0013
CHRFAM7A	NK	0.002	-0.0035	0.0036	0.0024	-0.0013	0.0061	-0.0074
CHRM3-AS2	NK	-0.0025	-0.0042	0.0023	0.00077	0.011	-0.012	0.014
CHRNA5	NK	-0.0079	-0.0075	0.0061	-0.0028	0.014	0.0023	0.003
CHRNB1	NK	0.003	0.013	0.007	-0.0049	-0.0089	0.0036	0.0019
CHRNE	NK	0.01	0.014	-0.0058	0.0054	0.0045	0.0017	0.0079
CHST10	NK	0.0088	0.00096	0.0054	-0.00017	-0.016	0.0023	0.027
CHST11	NK	0.0035	0.0089	0.0039	0.012	-0.0055	-0.018	0.021
CHST12	NK	-0.014	0.011	0.0078	0.014	-0.021	0.00029	-0.0082
CHST14	NK	-0.0069	0.0027	0.019	0.0014	-0.0069	-0.0046	-0.007
CHST2	NK	-3.70E-06	-0.0098	0.019	-0.00017	-0.031	0.0013	-0.0008
CHST7	NK	0.0043	0.017	-0.012	0.012	0.006	0.01	-0.0081
CHSY1	NK	-0.0015	0.0011	-7.40E-05	0.01	-0.0093	0.012	0.0075
CHSY3	NK	0.0055	0.011	-0.0056	0.0012	-0.0046	-0.0066	0.0059
CHTF18	NK	0.0095	0.0075	0.016	0.015	-0.005	0.008	-0.0037
CHURC1	NK	0.0047	0.0039	-0.012	-0.013	-0.002	-0.013	0.0075
CIB2	NK	0.00047	0.014	-0.0026	0.0042	-0.0014	0.0053	-0.0056
CIC	NK	-0.0014	0.0005	0.0052	0.031	-0.0019	0.0085	-0.0054
CIDECP	NK	0.0031	-0.0034	-0.00082	-0.0085	-0.0062	-0.012	-0.0074
CIITA	NK	-0.01	0.0032	-0.0088	0.0096	0.034	0.00067	-0.00067
CIPC	NK	0.006	-0.012	-0.0038	0.00075	0.0087	0.022	0.0029
CIRBP	NK	0.014	0.0075	0.018	0.0063	-0.00058	-0.027	-0.00043
CIRBP-AS1	NK	0.014	0.00014	0.008	0.015	0.0026	-0.012	-0.0059
CIRH1A	NK	-0.018	-0.0027	-0.001	-0.011	0.008	-0.00014	0.017
CISD1	NK	-0.011	0.0059	-0.00078	-0.011	0.0017	-0.0025	0.0018
CISD2	NK	-0.0059	0.0027	-0.014	-0.021	-0.003	0.0055	-0.0061
CISD3	NK	-0.018	0.016	-0.0024	0.0097	-0.018	0.0032	-0.0037
CISH	NK	-0.0059	0.0055	-0.016	0.015	0.0041	0.022	-0.014
CIT	NK	-0.015	-0.014	-0.005	0.016	0.0017	0.0026	-0.0067
CITED2	NK	0.0054	0.021	0.0086	0.00044	0.0053	-0.0071	0.015
CITED4	NK	0.004	0.011	0.012	-0.00051	0.016	0.016	-0.01
CKAP2	NK	-0.0082	-0.0041	-0.019	-0.0015	0.0069	0.0081	-0.02
CKAP2L	NK	-0.02	-0.014	0.0015	0.0047	-0.0041	-0.00089	-0.0096
CKAP4	NK	0.013	0.0044	0.0074	-0.011	0.0041	0.018	-0.01
CKAP5	NK	-0.0015	-0.023	-0.016	0.015	-0.0012	0.021	0.012
CKLF	NK	-0.0023	0.005	0.0086	-0.0056	0.0092	-0.0059	-0.007
CKMT2-AS1	NK	0.0074	0.0015	0.011	-0.0089	0.003	-0.002	0.0085
CKS1B	NK	-0.02	-0.0027	0.00071	-0.004	-0.0086	0.0017	-0.0049
CKS2	NK	-0.02	-0.0016	-0.0094	-0.0052	-0.0039	-0.0028	-0.019
CLASP1	NK	0.0091	-0.025	0.01	0.0092	0.0088	-0.012	0.027
CLASP2	NK	0.016	-0.023	-0.0002	0.0014	-0.0017	0.013	-0.0058
CLASRP	NK	0.0062	0.0072	0.015	0.018	0.0029	-0.02	-0.014
CLCC1	NK	0.016	0.0055	-0.012	0.002	-0.006	0.011	0.013
CLCF1	NK	0.016	0.017	-0.01	-0.00032	0.0012	0.0044	-0.0073
CLCN2	NK	0.011	0.0075	-0.0022	0.0037	0.003	0.00047	-0.018
CLCN3	NK	0.01	-0.02	-0.0051	0.0044	-0.0057	0.0079	0.015
CLCN5	NK	-0.0038	-0.004	-0.00061	0.00072	0.0055	0.0024	0.0066
CLCN6	NK	0.016	-0.0051	-0.0043	0.01	8.20E-05	-4.70E-05	0.0065
CLDN15	NK	0.0086	0.0023	0.0041	0.016	-0.0023	-0.0046	-0.02
CLDN7	NK	0.00067	0.00037	0.0035	-0.0022	0.0094	0.008	-0.003
CLDND1	NK	-0.012	-0.02	0.012	-0.013	0.012	-0.0042	-0.009
CLDND2	NK	0.012	0.0031	0.0088	0.014	-0.0064	0.0018	-0.018
CLEC11A	NK	-2.80E-05	0.003	0.029	-0.0058	-0.003	0.0015	-0.0062
CLEC12A	NK	-0.011	-0.011	0.0073	-0.0028	0.0012	0.011	-0.005
CLEC12B	NK	-0.0037	-0.0095	0.01	-0.0044	-0.0044	0.0057	-0.0035
CLEC16A	NK	0.0085	-0.014	0.004	0.022	0.0043	0.0032	0.00063
CLEC2B	NK	0.0095	0.0074	-0.013	-0.015	-0.0065	-0.0052	-0.018
CLEC2D	NK	0.015	0.014	-0.017	0.0014	0.016	-0.0012	-0.017
CLEC4A	NK	-0.0043	0.00098	-0.0041	-0.0047	0.023	0.018	-0.0082
CLECL1	NK	-0.0036	0.0075	-0.0098	0.0033	0.0054	0.0087	-0.0045
CLHC1	NK	-0.00038	-0.0042	-0.0033	-0.0095	0.0056	-0.0073	-0.0086
CLIC1	NK	-0.02	0.0096	-0.0022	-0.0026	-0.012	0.006	0.0071
CLIC3	NK	0.0024	0.0079	0.023	-0.0034	-0.025	-0.012	0.012
CLIC4	NK	-0.00067	0.0031	-0.0013	-0.0028	0.00045	0.019	-0.0099
CLIC5	NK	0.012	0.0053	0.001	-0.0014	0.0099	-0.00082	0.012
CLINT1	NK	0.0028	-0.017	0.019	-0.02	-0.015	0.015	0.0041
CLIP2	NK	0.011	0.00092	0.012	0.012	0.0081	0.021	-0.013
CLIP3	NK	0.0048	-0.0043	-0.0035	0.0099	0.0033	-0.0052	0.00045
CLIP4	NK	0.02	-0.0051	-0.0067	-0.012	0.0068	0.00033	0.0063
CLK1	NK	0.01	-0.0043	-0.01	-0.017	0.0014	-0.0045	-0.01
CLK4	NK	0.013	-0.0051	-0.0073	-0.019	0.0016	-0.0052	-0.0099
CLMP	NK	0.0069	0.0059	-0.00096	-0.0073	0.0022	0.0025	-0.00081
CLN3	NK	0.011	0.019	0.0078	0.0069	-0.018	0.01	-0.0049
CLN5	NK	-0.0087	0.00063	-0.017	0.003	-0.023	-0.0011	0.0083
CLN6	NK	-0.0065	0.00033	0.0046	-0.0028	-0.0047	-0.0047	-0.014
CLN8	NK	0.0053	-0.0027	0.0055	0.008	-0.0044	-0.0072	-0.0042
CLNK	NK	-0.0096	-0.014	0.021	-0.0046	0.018	-0.0069	0.0046
CLOCK	NK	0.016	-0.012	-0.0059	0.00037	0.0026	-0.0037	-0.002
CLPB	NK	-0.0093	-0.0055	0.0024	0.0047	0.0046	0.016	0.0052
CLPP	NK	-0.017	0.013	0.014	0.0071	0.011	0.002	0.0081
CLSPN	NK	-0.022	-0.009	-0.00081	0.0014	-0.0045	-0.0023	-0.0047
CLSTN1	NK	0.0033	-0.0033	-0.006	0.036	-0.0032	-0.0041	-0.0023
CLSTN3	NK	-0.0028	-0.0061	0.0046	0.01	0.0039	0.00046	0.0017
CLTA	NK	-0.019	0.0052	-0.00069	0.0071	-0.015	0.0082	-0.012
CLTB	NK	-0.012	0.021	0.015	0.0053	-0.0093	0.012	0.0019
CLTC	NK	0.007	-0.025	-0.014	0.011	-0.0023	0.026	0.016
CLTCL1	NK	0.012	0.006	-0.0083	0.0052	0.0083	0.013	-0.0036
CLU	NK	0.00075	0.012	-0.014	0.0054	0.029	0.0032	-0.0019
CLUAP1	NK	0.00073	-0.015	0.014	-0.0054	0.016	-0.0041	-0.011
CLUH	NK	0.00061	0.0039	-0.0049	0.028	0.018	0.0052	0.014
CLUHP3	NK	0.013	0.0065	0.005	0.0054	-0.0014	-0.016	-0.0061
CLYBL	NK	0.00099	0.0029	0.0097	-0.018	0.016	-0.00067	0.0072
CMAHP	NK	0.0076	-0.0062	-0.01	-0.0062	-0.0059	-0.0042	-0.012
CMAS	NK	-0.016	0.0033	-0.016	-0.014	0.00079	0.0078	0.00069
CMC1	NK	-0.0082	-0.003	0.0033	-0.016	0.011	-0.015	0.0011
CMC2	NK	-0.014	0.0075	-0.015	-0.0063	-0.002	-0.0059	-0.0087
CMC4	NK	0.001	0.017	-0.0067	-0.009	0.0053	-0.011	0.0016
CMIP	NK	0.0086	0.0057	0.0071	0.0081	0.0063	-0.02	-0.0058
CMKLR1	NK	0.021	0.0063	-0.0066	0.0048	-0.017	0.0083	0.0031
CMPK2	NK	-0.022	-0.01	-0.0046	0.0075	-0.0052	-0.0032	-0.0098
CMSS1	NK	-0.0077	0.003	0.00046	-0.012	0.01	-0.017	0.0061
CMTM1	NK	-0.002	-0.0011	0.013	0.0071	0.0055	0.0054	0.0022
CMTM3	NK	-0.017	0.00095	0.0065	0.0035	-0.0046	5.80E-05	0.014
CMTM7	NK	-0.0077	0.0023	0.0043	0.00015	0.022	0.0056	-0.012
CMTR1	NK	-0.013	-0.015	-0.0088	0.019	-0.0045	-0.0083	0.0015
CMTR2	NK	0.0079	-0.013	0.0081	-0.016	-0.011	0.002	0.0072
CMYA5	NK	0.0031	-0.00094	-0.00094	0.0076	-0.0066	-0.0034	0.0033
CNEP1R1	NK	0.0027	0.0036	-0.025	-0.015	-0.0096	0.0091	-0.0079
CNIH1	NK	-0.0077	-0.0022	-0.0075	-0.016	0.0096	0.0067	-0.0089
CNKSR2	NK	-0.0022	-0.01	0.0027	-0.0025	-0.00079	-0.0063	0.0034
CNN2	NK	-0.0085	0.0052	0.012	0.0059	0.021	0.011	0.021
CNN3	NK	0.012	0.0026	0.015	-0.01	0.00041	0.0098	-0.0027
CNNM2	NK	0.011	0.00091	-4.00E-05	0.0082	0.011	-0.0081	-0.013
CNNM3	NK	0.018	0.0059	0.0049	0.0058	-0.00073	0.0024	-0.0065
CNNM4	NK	0.016	-0.0045	-0.00078	0.0092	-0.0047	-0.0032	-0.0035
CNOT1	NK	0.0088	-0.022	-0.013	0.019	0.0062	0.019	0.018
CNOT3	NK	-0.0039	0.011	0.0097	0.015	-0.0016	-0.012	-0.008
CNOT6	NK	0.0081	-0.02	-0.015	0.011	0.0042	0.016	0.0023
CNOT6L	NK	0.015	-0.0066	-0.0098	-0.00038	0.0028	-0.017	0.0009
CNP	NK	-0.02	-0.0051	0.0011	0.016	-0.013	0.012	-0.0091
CNPY4	NK	0.003	0.0025	0.0066	0.0052	0.0025	-0.00094	-0.012
CNR2	NK	-0.0024	-0.015	0.028	-0.0078	0.019	-0.0017	0.00057
CNST	NK	0.01	-0.015	0.0089	-0.011	-0.005	0.0097	0.0062
CNTD1	NK	0.0082	-0.0027	-0.0036	0.0042	-0.0016	-0.017	-0.012
CNTLN	NK	-0.017	-0.00088	-0.014	0.0061	0.0019	-0.0044	-0.0082
CNTNAP1	NK	0.012	0.0014	0.015	0.0071	-0.00067	-0.0019	-0.0096
CNTROB	NK	0.0052	-0.01	0.0041	0.024	0.0012	0.011	-0.0033
COA3	NK	-0.021	0.012	0.0041	-0.0071	-0.0077	0.00088	0.0021
COA4	NK	-0.017	0.012	0.0037	0.002	0.0021	0.00038	0.0066
COA6	NK	-0.012	0.0045	-0.0033	-0.0097	-0.0024	-0.0037	-0.021
COA7	NK	-0.0075	0.0026	-0.011	0.0022	0.013	-0.013	0.0022
COG1	NK	0.015	0.002	0.0012	0.0032	0.0045	-0.009	0.006
COG5	NK	0.0072	-0.0046	-0.012	0.0015	0.0017	0.0011	0.0019
COIL	NK	0.0031	0.0085	0.00092	-0.015	-0.0034	0.00067	-0.014
COL13A1	NK	0.015	0.0012	0.013	-0.0082	-0.016	0.0044	0.0023
COL15A1	NK	-0.0036	-0.01	0.0072	-0.00016	0.011	0.0044	-0.0076
COL18A1	NK	-0.0018	-0.004	0.019	0.0048	-0.0061	-0.0061	5.80E-05
COL24A1	NK	-0.002	-0.013	0.016	-0.00088	0.02	-0.004	-0.0038
COL4A3	NK	-0.0031	-0.016	0.015	-0.0012	0.016	-9.70E-05	-0.0014
COL4A3BP	NK	-0.0041	-0.0091	-0.0052	0.002	0.012	-0.0044	-0.0061
COL4A4	NK	-0.0073	-0.017	0.016	-0.00039	0.015	-0.0051	0.0032
COL5A2	NK	0.004	-0.0043	-0.00015	0.0015	0.00013	-7.10E-05	0.0072
COL6A1	NK	0.0059	0.0017	0.0074	0.0014	0.0057	0.0019	0.007
COL6A2	NK	0.016	0.016	-0.00043	0.0063	0.01	0.0039	0.0025
COL6A4P2	NK	0.0096	0.00014	-0.0046	-0.00093	0.002	-0.0085	-0.001
COL9A2	NK	-0.011	-0.012	0.018	0.0025	0.022	0.0057	-0.0076
COLGALT1	NK	0.0012	-0.0071	0.002	0.017	0.0012	0.023	0.0065
COLGALT2	NK	0.013	-1.90E-05	0.0001	-0.0026	-0.011	0.0075	-0.01
COLQ	NK	0.0067	-0.0073	0.02	-0.0097	-0.025	-0.0018	0.015
COMMD10	NK	-0.011	-0.0055	-0.0056	-0.028	0.0035	-0.003	0.0054
COMMD4	NK	-0.0098	0.012	0.016	0.0034	-0.0098	-0.011	0.014
COMMD6	NK	-0.01	0.018	-0.0012	-0.0031	0.0074	-0.018	-0.0017
COMMD8	NK	-0.013	0.0048	-0.013	-0.023	-0.0044	-0.0045	0.0054
COMT	NK	-0.02	0.013	0.0013	0.0089	-0.0042	0.0045	-0.0018
COMTD1	NK	-0.004	0.024	0.0025	0.015	-0.0067	0.0037	0.0016
COPE	NK	-0.016	0.023	0.0078	0.0029	-0.0063	0.006	0.0045
COPG2	NK	0.0016	-0.0034	-0.0042	0.0013	0.011	0.00044	-0.013
COPG2IT1	NK	0.0097	-0.0062	0.00097	-0.00088	0.0067	0.0027	-0.011
COPRS	NK	-0.0015	0.014	-0.002	-0.01	0.0095	0.0069	0.0035
COPS2	NK	-0.0067	-0.0023	-0.017	-0.0099	0.0017	0.00054	0.0025
COPZ2	NK	0.00031	0.019	-0.0071	0.00073	-0.027	0.0029	-0.0047
COQ10A	NK	0.015	0.011	-0.003	-0.005	0.0061	-0.00027	-0.003
COQ2	NK	-0.01	-0.0063	0.0042	-0.0011	-0.00074	-0.0013	-0.024
COQ3	NK	-0.0063	0.0045	-0.0015	-0.016	0.0015	0.0016	0.0015
COQ5	NK	-0.018	-0.0045	0.003	-0.0074	-0.0041	-0.0068	0.0028
COQ7	NK	0.0091	0.002	0.0044	-0.01	0.0032	0.0024	-0.0074
CORO1A	NK	-0.015	0.01	0.016	0.011	-0.0073	0.014	0.0085
CORO1B	NK	-0.013	0.005	0.014	0.0085	-0.0031	0.01	-0.0059
CORO1C	NK	-0.014	0.0013	-0.015	0.0072	0.0077	0.019	0.014
CORO2A	NK	0.012	0.016	-0.011	0.0032	0.025	-0.0013	0.006
CORO6	NK	0.011	0.012	-0.0063	0.0067	-0.0011	-0.0084	-2.90E-05
CORO7	NK	-0.0073	0.013	0.0083	0.019	0.0094	0.0024	0.0091
COTL1	NK	-0.017	-0.0092	0.015	-0.0019	0.022	0.0071	-0.011
COX10	NK	-0.0098	0.005	-0.0065	-0.0065	0.00062	-0.0074	0.02
COX10-AS1	NK	0.0059	-0.0026	-0.0021	-0.0072	-0.0031	-0.016	0.022
COX14	NK	-0.014	0.017	-0.0011	-0.0052	0.0087	-0.02	-0.0016
COX16	NK	-0.0042	0.0091	0.0058	0.0011	0.00076	-0.0094	-0.012
COX17	NK	-0.012	0.02	0.0017	-0.0021	-0.0028	0.00062	-0.014
COX18	NK	0.00056	-0.0012	-0.0033	0.0067	0.0043	-0.013	-0.00012
COX5A	NK	-0.023	0.0086	0.0011	-0.0045	0.0054	-0.0031	-0.0027
COX5B	NK	-0.013	0.024	0.0044	-0.0015	0.0022	-0.0034	-0.015
COX6A1	NK	-0.02	0.02	3.60E-05	-0.0033	-0.0011	-0.005	-0.0038
COX6B1	NK	-0.017	0.018	0.0017	0.0015	-0.00089	-0.011	-0.0015
COX6C	NK	-0.021	0.012	-0.0033	-0.0069	-0.0011	-0.016	-0.0013
COX7A2	NK	-0.017	0.015	-0.0021	-0.0071	0.0062	-0.011	-0.0069
COX7B	NK	-0.019	0.013	-0.0032	-0.01	0.0047	-0.0086	-0.0014
COX7C	NK	-0.016	0.011	0.0042	-0.007	0.012	-0.014	-0.0023
COX8A	NK	-0.02	0.016	0.0042	0.011	-0.0054	-0.0022	-0.00048
CP	NK	0.011	-0.0062	-0.011	0.0033	-0.0052	-0.0079	-0.014
CPAMD8	NK	-0.00079	0.0045	0.0038	0.0052	-0.013	0.0053	0.0014
CPD	NK	0.017	-0.016	-0.005	0.0057	-0.0038	0.0073	0.032
CPEB2	NK	0.014	-0.0093	-0.012	0.0048	0.007	0.011	-0.01
CPEB3	NK	0.011	-0.0034	-0.0095	0.0095	-0.0022	0.004	-0.0032
CPEB4	NK	0.0095	-0.012	-0.012	0.015	-0.0019	0.0082	-0.012
CPNE1	NK	-0.0043	-0.0034	0.015	-0.005	0.01	0.002	0.0058
CPNE2	NK	-0.0053	-0.01	0.023	-0.0078	0.024	0.0069	0.00035
CPNE8	NK	-0.0031	-0.0052	-0.0036	-0.0069	0.027	0.0024	-0.0098
CPOX	NK	0.00016	-0.0067	-0.0057	-0.0067	0.0072	0.0015	-0.0056
CPPED1	NK	0.0073	0.011	-0.0032	-0.0059	0.014	0.021	0.0034
CPQ	NK	0.0092	0.01	-0.0023	-0.01	-0.008	0.00025	0.013
CPSF1	NK	-0.00028	-0.00051	0.014	0.027	0.0009	0.019	0.0056
CPSF2	NK	-0.0068	-0.013	-0.012	0.0011	0.0032	0.017	0.005
CPSF3	NK	-0.016	-0.013	-0.0024	-0.015	-0.0044	-0.0039	-0.0011
CPSF4	NK	-0.00098	0.0031	0.005	0.0097	-0.00042	-0.0052	-0.0063
CPT1A	NK	0.0041	-0.0089	-0.0095	0.011	-0.0088	0.00076	-0.019
CPT2	NK	-0.0092	-0.0042	0.012	-0.0011	-0.00065	-0.00065	-0.0024
CPTP	NK	-0.0025	0.017	0.0084	0.011	-0.0037	0.01	0.0011
CPVL	NK	-0.0057	0.0039	0.0011	-0.0029	0.023	0.025	-0.0098
CPXM1	NK	-0.0053	-0.0081	0.017	-0.0018	0.0032	-0.0017	0.01
CRACR2A	NK	0.0072	-0.016	0.0038	0.016	0.0015	-0.011	0.018
CRACR2B	NK	-0.011	-0.00097	0.0023	0.0089	0.011	-0.00024	0.0011
CRADD	NK	-0.004	0.011	-0.0058	-0.0012	-0.013	-0.0025	0.0029
CRAMP1L	NK	-0.0002	-0.015	0.014	0.0056	-0.0095	-0.024	0.04
CRAT	NK	-0.00025	0.0038	0.015	0.0086	0.0027	0.017	-0.00093
CREB3L2	NK	0.0089	-0.017	0.0015	0.013	-0.0035	0.013	0.014
CREB3L4	NK	0.0043	-0.0086	0.017	-0.0075	-0.009	-0.009	-0.0034
CREBBP	NK	0.014	-0.0013	0.013	0.017	0.0018	-0.0087	-0.0049
CREBL2	NK	0.014	0.0074	-0.02	-0.0086	0.019	0.01	-0.0023
CREBRF	NK	0.018	0.0051	-0.015	-0.0078	0.0086	-0.0082	0.0022
CREBZF	NK	0.02	-0.0058	-0.0078	0.0019	0.0029	-0.0075	-0.005
CREG1	NK	-0.0048	0.0028	-0.018	-0.0054	0.019	0.0095	-0.0062
CRELD1	NK	0.007	0.0031	0.011	-0.0014	-0.023	-0.0094	0.0099
CRELD2	NK	-0.016	0.0034	0.0088	0.00035	-0.0099	-0.0098	0.037
CREM	NK	-0.0048	-0.0021	-0.0046	-0.0067	-0.0094	-0.0068	-0.0058
CRHR1-IT1	NK	0.012	0.0012	0.006	0.0036	0.0078	-0.011	-0.0085
CRIM1	NK	-0.01	-0.014	-0.006	0.014	-0.0039	-0.00074	-0.0042
CRIP1	NK	-0.016	0.016	-0.004	0.012	0.018	-0.0086	-0.0028
CRIP2	NK	0.0017	0.0016	0.019	-0.0069	0.023	0.00047	-0.0033
CRIPAK	NK	0.012	0.0033	-0.00056	0.007	0.0016	-0.0048	-3.10E-05
CRIPT	NK	0.018	-0.011	-0.0055	-0.0061	0.0023	-0.011	-0.016
CRKL	NK	0.013	-0.011	-0.0093	0.016	0.0013	0.028	0.0095
CRLF3	NK	0.013	-0.0048	0.0027	-0.017	-0.015	0.014	-0.0022
CROCC	NK	0.012	0.0051	0.0098	0.027	0.0048	0.011	-0.0011
CROCCP2	NK	0.0049	0.0036	0.00054	0.0014	-0.0051	0.00035	-0.0014
CROCCP3	NK	0.015	-0.0038	0.0034	0.013	-0.0062	-0.01	-0.01
CROT	NK	0.00058	-0.0045	-0.0095	-0.0032	0.011	-0.0024	-0.018
CRTAM	NK	-0.0075	-0.0063	0.0051	-0.0044	0.022	-0.0054	-0.0078
CRTAP	NK	0.0062	0.0076	0.0029	-0.00091	0.019	0.028	0.0064
CRTC1	NK	0.0057	0.0045	0.013	0.013	0.007	-0.015	-0.0072
CRTC3	NK	-0.00074	-0.0088	0.0077	0.018	-0.012	0.0062	-0.0087
CRY1	NK	0.014	0.0028	-0.0011	-0.011	-0.021	0.01	0.0011
CRY2	NK	0.018	-0.00037	-0.0063	0.012	0.0079	0.0092	0.017
CRYBB2P1	NK	-0.00053	0.0017	0.0017	-0.01	-0.0077	-0.019	0.0045
CRYBG3	NK	0.0073	-0.003	0.012	-0.0037	0.023	0.02	-0.0041
CRYGS	NK	0.011	-0.0021	-0.0024	-0.00086	-0.0016	-0.0077	0.0038
CRYL1	NK	0.0015	0.01	-0.00069	-0.0059	-0.0085	0.015	0.0088
CRYZ	NK	-0.011	-0.00031	-0.015	-0.0098	-0.0059	0.0035	0.0048
CRYZL1	NK	0.012	-0.0042	0.00057	-0.023	-0.0026	-0.015	-0.014
CSAD	NK	0.013	-0.0034	0.0072	0.005	-0.0094	-0.017	-0.016
CSF1	NK	-0.011	0.006	-0.0099	0.01	0.017	0.007	-0.016
CSF1R	NK	-0.0068	0.0038	-0.0022	-0.00078	0.02	0.022	-0.012
CSF2RB	NK	-0.0096	0.0012	0.0008	0.0028	0.018	0.024	-0.0082
CSGALNACT1	NK	-0.006	-0.0041	-0.00098	0.0014	0.0053	-0.0087	0.0065
CSK	NK	-0.0083	0.018	0.013	0.018	-0.016	0.012	-0.0072
CSNK1D	NK	0.0058	-0.0064	0.00064	0.014	-0.0031	-0.007	0.02
CSNK1G1	NK	-0.0014	-0.012	-0.007	0.018	0.0032	-0.0071	0.003
CSNK1G2	NK	0.0039	0.018	0.018	0.024	-0.0026	0.0062	-0.0029
CSNK1G3	NK	-0.0026	-0.02	-0.0051	-0.01	0.0027	-0.0063	0.0049
CSNK2A2	NK	0.0022	0.00084	-0.0054	0.0015	0.0038	-0.00043	-0.0059
CSPP1	NK	0.0095	0.003	0.0042	-0.011	0.0099	-0.014	-0.017
CSRNP1	NK	-0.0077	-0.0017	0.0066	0.013	0.0033	0.011	-0.017
CSRNP2	NK	0.014	-0.0056	-0.0091	0.005	-0.0011	-0.0039	-0.00058
CSRP1	NK	-0.017	0.0021	-0.0056	0.01	0.0042	-0.0013	0.0093
CSRP2	NK	0.009	-0.0069	0.00064	0.0017	-0.0004	-0.015	-0.01
CST3	NK	-0.012	0.0045	0.009	-0.0019	0.018	0.02	-0.0073
CST7	NK	0.0071	0.026	-0.0095	0.0015	-0.019	-0.0069	-0.00096
CSTB	NK	-0.013	0.014	-0.0014	-0.0024	-0.0014	0.0061	-0.013
CSTF2	NK	-0.016	-0.0024	-0.0089	-0.0027	0.0037	0.0023	0.004
CSTF2T	NK	-0.0043	-0.011	-0.0077	0.0052	0.0063	-0.0081	0.011
CSTF3	NK	-0.013	-0.014	-0.0087	-0.0045	-0.0029	0.0032	-0.0099
CSTF3-AS1	NK	0.0012	-0.01	0.01	0.0045	-0.00041	-0.011	-0.0073
CTAGE7P	NK	0.009	-0.0049	-0.0037	0.0042	0.00076	-0.0085	-0.0015
CTBP1	NK	-0.002	0.0095	0.0069	0.011	-0.0063	0.0011	0.012
CTBP1-AS	NK	-0.00072	0.00014	0.014	0.0069	-0.019	-0.018	0.012
CTBP1-AS2	NK	0.0071	0.0039	0.008	0.0046	-0.016	-0.0099	0.025
CTBP2	NK	-0.008	0.0038	0.0037	0.0034	-0.034	0.0037	-0.0042
CTBS	NK	-0.016	-0.01	-0.008	-0.0098	-0.0053	-0.0054	-0.008
CTC-338M12.4	NK	0.0044	-0.0035	-0.0039	0.012	-0.0057	-0.0026	-0.018
CTC1	NK	0.0099	-0.0046	-0.00092	0.0089	-0.001	-0.0074	0.0082
CTDNEP1	NK	-0.0065	0.017	0.0014	-0.0026	-0.0034	-0.0087	-0.0077
CTDP1	NK	-0.0058	-0.0025	0.012	0.015	0.011	0.012	0.01
CTDSP1	NK	0.0096	0.012	0.015	0.012	-0.0077	0.0077	-0.006
CTDSP2	NK	0.018	-0.00087	0.0036	0.009	0.0081	0.012	-0.0091
CTH	NK	0.017	0.011	-0.0036	-0.0061	0.00095	0.0071	3.40E-05
CTIF	NK	0.0092	-0.0011	0.0078	0.005	-0.0065	0.0093	-0.0099
CTNNA1	NK	0.0037	0.016	-0.02	0.011	-0.0094	0.018	-0.0014
CTNNAL1	NK	-0.013	-0.0033	0.0056	-0.0035	-5.70E-06	0.00051	-0.0023
CTNNB1	NK	0.007	-0.0091	-0.005	0.0049	-0.00075	0.006	0.0034
CTNNBIP1	NK	-0.007	-0.0014	0.029	-0.0058	0.0057	0.0047	-0.0012
CTNS	NK	0.0044	0.0086	0.0058	0.0082	-0.0018	0.0039	-0.0073
CTPS1	NK	-0.016	-0.0093	-0.0035	-0.00061	0.0021	-0.0024	0.013
CTPS2	NK	-0.00032	-0.013	0.005	-0.011	0.005	0.00031	0.017
CTRC	NK	0.0092	0.0036	0.012	0.0037	-0.012	0.0047	-0.011
CTRL	NK	0.0089	-0.0051	0.011	0.017	-0.018	-0.0068	-0.01
CTSA	NK	-0.0077	0.0033	0.012	0.0022	0.011	0.003	0.0035
CTSB	NK	-0.011	-0.0019	0.001	-0.0034	0.0072	0.023	-0.0062
CTSC	NK	-0.017	-0.0024	-0.013	-0.0005	-0.022	0.0093	-0.00084
CTSD	NK	-0.0067	0.0082	0.014	0.0077	-0.033	0.01	0.008
CTSF	NK	0.02	0.0094	0.0078	-0.0098	-0.00025	0.0021	-0.00094
CTSH	NK	-0.0014	0.017	-0.015	0.0019	0.025	0.012	-0.006
CTSK	NK	0.011	-0.0011	-0.0014	0.0021	-0.00059	-0.00082	-0.0083
CTSO	NK	0.0054	-0.0062	0.011	-0.027	-0.015	-0.00023	0.0064
CTSS	NK	-0.015	-0.00017	-0.02	-0.002	0.00089	0.0043	-0.0055
CTSW	NK	-0.013	0.01	0.0081	0.0037	0.00082	-0.0025	0.019
CTSZ	NK	-0.012	-0.00074	0.0044	0.0042	0.014	-0.0016	-0.0012
CTU1	NK	-0.0055	0.017	0.015	0.0099	-0.0057	0.0069	-0.0042
CTU2	NK	-0.01	0.0081	0.014	0.0058	-0.00063	-0.0018	0.0054
CUBN	NK	0.0079	0.0029	0.0028	-0.00055	0.0038	-0.0028	0.0095
CUEDC1	NK	-0.014	-0.012	0.008	0.0013	0.022	-0.0019	-5.50E-05
CUEDC2	NK	-0.019	0.0088	0.014	-0.0014	-0.0014	0.00035	0.0021
CUL4A	NK	0.013	0.0052	-0.011	-0.0084	-0.0068	0.012	0.0055
CUL4B	NK	0.011	-0.021	-0.013	-0.0008	0.0038	0.017	0.00078
CUL7	NK	0.0046	-0.015	0.0062	0.022	0.0031	0.0068	0.012
CUL9	NK	0.008	-0.017	0.0057	0.029	0.0043	0.0024	0.008
CUX1	NK	0.01	-0.0087	0.019	0.011	0.0083	0.0072	0.01
CWC25	NK	0.0062	0.0094	-0.0055	-0.01	-0.0022	-0.0099	-0.0061
CWF19L2	NK	0.014	0.0034	-0.0076	-0.011	0.00062	-0.014	-0.007
CX3CR1	NK	-0.0027	-0.0026	-0.012	0.0042	-0.041	0.016	-0.0093
CXCR1	NK	0.0064	0.0079	-0.0038	0.00046	-0.036	0.0014	0.009
CXCR2	NK	0.014	0.0098	5.10E-05	-0.0056	-0.034	-0.00063	0.015
CXCR3	NK	-0.0078	-0.0011	0.019	0.00083	0.029	0.0042	-0.0061
CXCR4	NK	0.0062	0.0038	0.0024	-0.011	0.005	-0.022	0.037
CXCR6	NK	-0.0082	-0.011	0.01	-0.006	0.017	-0.016	0.012
CXorf21	NK	-0.02	-0.011	0.0058	-0.0037	0.0029	-0.0017	-0.011
CXorf23	NK	0.01	-0.011	-0.016	0.0027	-0.0045	-0.016	-0.0074
CXorf38	NK	0.00046	-0.002	-0.0035	0.0019	-0.0095	-0.0026	-0.0085
CXorf56	NK	0.0023	-0.0049	4.30E-05	-0.0075	0.0022	0.0017	-0.0011
CXorf57	NK	-0.0028	0.00097	-0.02	0.0019	0.014	-0.0029	0.013
CXorf65	NK	0.014	-0.004	0.0045	-0.0007	-0.0075	-0.0097	-0.012
CXXC4	NK	0.015	0.0081	-0.0052	-0.0069	-0.0066	0.0081	-0.0015
CXXC5	NK	-0.0037	-0.0027	0.032	-0.0046	-0.014	0.013	-0.00054
CYB561	NK	0.0094	0.0017	0.012	-0.0027	0.026	0.0049	-0.0028
CYB561D1	NK	0.021	-0.00076	0.0044	0.0031	0.0057	0.0033	0.013
CYB5A	NK	-0.0066	0.012	-0.0048	-0.0086	0.011	0.0043	0.0018
CYB5D1	NK	0.008	-0.01	0.0035	0.0056	-0.00088	-0.0099	-0.0021
CYB5D2	NK	-0.0039	0.0081	0.0063	-0.0019	0.0062	-0.0086	0.009
CYB5R1	NK	0.016	0.019	0.0019	-0.0086	0.017	0.0033	0.0056
CYB5R3	NK	-0.0068	0.022	0.0034	0.0012	-0.0045	0.019	0.0067
CYB5R4	NK	-0.012	-0.0007	-0.028	-0.0083	-0.0013	0.0031	-0.01
CYB5RL	NK	0.0015	-0.011	0.0053	0.0044	0.0034	0.0034	0.0038
CYBA	NK	-0.005	0.03	0.0035	0.0082	-0.009	-0.003	0.0037
CYBB	NK	-0.0086	0.0019	-0.0025	-0.0011	0.018	0.023	-0.01
CYBRD1	NK	0.02	-0.00068	0.014	-0.014	-0.0061	0.015	-0.0045
CYCS	NK	-0.017	0.00065	-0.017	-0.013	-0.011	-0.0058	0.01
CYFIP1	NK	-0.011	-0.018	0.016	-0.0032	0.017	0.012	-0.002
CYHR1	NK	0.0016	0.024	0.011	0.0047	0.0045	0.0025	-0.0016
CYP2J2	NK	-0.019	-0.011	-0.0023	0.0045	-0.0074	-0.0086	-0.0018
CYP2R1	NK	0.0038	0.0034	-0.0097	-0.013	-0.0004	-0.0085	0.02
CYP2U1	NK	0.015	-0.00086	-0.0056	-0.013	0.01	0.00063	0.015
CYP3A5	NK	0.0096	-0.006	-0.0031	0.00096	0.0017	-0.016	-0.0063
CYP4F22	NK	-0.0018	0.011	-0.00056	0.004	0.018	0.0084	0.0013
CYP4F29P	NK	0.0011	-0.0027	0.0057	0.0026	-0.014	0.001	-0.0046
CYP4F35P	NK	0.011	0.0042	7.90E-05	-0.00062	-0.006	-0.007	0.0003
CYP4V2	NK	-0.00075	-0.0079	-0.0074	0.0081	-0.012	0.0089	0.013
CYP51A1	NK	-0.011	0.0042	-0.015	0.0038	-0.0091	0.0019	0.027
CYSLTR1	NK	-0.0081	-0.017	0.021	-0.014	-0.018	0.0086	-0.0062
CYSLTR2	NK	-0.0079	-0.022	0.0022	-0.00082	0.0011	0.00061	-0.0054
CYSTM1	NK	-0.0062	0.0062	-0.0082	0.001	0.031	-0.0023	-0.0081
CYTH1	NK	0.02	0.007	0.00093	0.0073	-0.015	0.013	0.0079
CYTH2	NK	0.00038	0.0078	0.0071	0.014	-0.0015	0.0025	-0.012
CYTH3	NK	0.014	-0.0094	0.025	-0.0087	0.0091	0.01	0.0014
CYTH4	NK	0.011	0.016	-0.0037	0.017	-0.0058	-0.0024	0.0016
CYTIP	NK	0.0059	0.0056	0.00084	-0.014	0.00052	-0.023	0.043
CYTL1	NK	0.0073	0.0035	0.0047	-0.012	-0.014	0.0062	0.0055
D2HGDH	NK	-0.00075	0.0061	-0.0046	0.023	-0.0024	-0.014	-0.0087
DAAM1	NK	0.0056	-0.0091	0.013	-0.012	0.0029	0.0019	-0.01
DAB2	NK	0.0067	-0.0077	0.013	-0.01	-0.033	0.017	-0.0095
DACH1	NK	-0.0028	-0.0088	0.014	-0.0096	0.018	0.0039	0.0035
DAD1	NK	-0.014	0.019	-0.0021	-0.0083	-0.0013	-0.012	0.0075
DAG1	NK	-0.0022	-0.0031	-0.00018	0.022	-0.0085	0.012	0.0058
DAGLB	NK	0.0074	-0.00032	0.0039	-0.00011	-0.00016	0.015	-0.02
DALRD3	NK	0.00023	0.0073	0.0053	0.0028	0.013	-0.0046	-0.00051
DANCR	NK	0.013	0.019	-0.00061	-0.0042	0.02	-0.0015	0.0096
DAPK1	NK	-0.0087	-0.0039	-0.0023	0.0052	-0.0061	0.0089	0.001
DAPK2	NK	-0.0084	0.0098	-0.027	0.013	0.0045	-0.015	-0.002
DAPK3	NK	-0.0058	0.011	0.015	0.016	-0.0082	0.015	0.0019
DAPP1	NK	-0.017	-0.01	-0.0014	-0.00092	0.019	-0.0041	-0.0079
DARS	NK	-0.015	-0.0041	-0.0055	-0.012	0.015	-0.018	0.027
DARS2	NK	-0.0043	-0.0099	-0.014	-0.0049	3.50E-05	0.011	0.0015
DAZAP1	NK	-0.0079	-0.0016	0.0085	0.019	-0.0022	-0.02	-0.0087
DBF4	NK	-0.01	-0.0013	-0.013	-0.012	0.003	-0.0037	-0.0026
DBF4B	NK	-0.0091	-0.013	-0.0007	0.0036	-0.0036	-0.015	-0.0075
DBI	NK	-0.016	0.015	-0.0026	-0.0084	-0.019	-0.0092	0.013
DBN1	NK	-0.003	0.012	-0.0071	0.0053	0.012	0.0083	0.012
DBNL	NK	-0.02	0.0086	0.011	0.004	-0.0095	0.0084	0.014
DBP	NK	0.015	0.017	0.013	-0.00083	0.00072	0.016	-0.013
DBT	NK	-0.00021	-0.016	-0.011	-0.0014	-0.0033	-0.008	-0.0043
DCAF12	NK	-0.01	-0.018	-0.0067	0.00065	-0.0068	0.015	0.00075
DCAF13P3	NK	0.0054	-0.0067	-0.0014	-0.0017	-0.0052	-0.006	-0.014
DCAF15	NK	0.0071	0.015	0.009	0.0086	-0.0079	-0.011	-0.03
DCAF16	NK	0.0054	-0.0058	-0.0096	0.0087	0.0073	-0.015	-0.0047
DCAF17	NK	0.017	-0.012	-0.0033	-0.0075	-0.0053	0.0091	0.0078
DCAF4	NK	-0.01	-0.0056	-0.0017	0.0032	0.012	-0.012	0.0094
DCAF6	NK	0.0047	0.0042	-0.0079	-0.014	0.015	-0.0034	-0.0068
DCAKD	NK	-0.0046	0.0046	0.016	0.0041	-0.0051	-0.00043	-0.014
DCBLD1	NK	-0.01	-0.0082	-0.0021	-0.0012	-0.0085	0.00074	0.0071
DCDC2B	NK	0.0055	-0.003	0.01	0.0026	-0.0024	-0.015	-0.023
DCLRE1A	NK	-0.015	-0.015	-0.018	0.0061	-0.0048	0.0033	-0.0013
DCLRE1B	NK	-0.0055	-0.00035	-0.00011	0.0018	-0.0089	0.021	0.015
DCP1B	NK	-0.0033	0.016	-0.025	0.0052	0.018	-0.0038	-0.00056
DCPS	NK	-0.02	0.0015	0.00021	-0.00035	-0.011	0.00061	-0.0015
DCTN4	NK	0.0072	-0.017	-0.0069	-0.00079	-0.0036	0.0073	-0.0068
DCTN5	NK	-0.0047	-0.011	-0.011	-0.0021	0.0022	0.0071	0.018
DCTN6	NK	-0.0087	-0.0029	-0.0093	-0.014	-0.0007	0.0043	-0.013
DCTPP1	NK	-0.022	0.0065	0.0056	-0.0024	0.00042	0.0029	0.0046
DCUN1D2	NK	0.016	0.00089	0.0031	-0.0099	-0.0011	0.0057	0.0044
DCUN1D3	NK	0.00023	-0.0097	-0.0046	0.0058	-0.0018	0.017	0.0031
DCUN1D4	NK	0.0072	-0.00078	-0.015	-0.012	0.0009	-0.012	0.023
DCUN1D5	NK	-0.015	0.0014	-0.011	-0.0052	0.0098	-0.011	-0.0095
DCXR	NK	-0.0046	0.02	0.011	0.005	-0.013	0.0031	-0.0078
DDA1	NK	0.0018	0.017	0.0089	0.023	-0.0049	0.0095	-0.014
DDAH2	NK	-0.0054	-0.0046	0.032	-0.0023	0.0012	0.02	-0.00038
DDB2	NK	-0.011	0.00042	-0.012	0.017	-0.0028	-0.018	-0.0014
DDHD2	NK	0.019	-0.008	-0.0033	-0.0047	0.0015	0.0026	0.0058
DDI1	NK	0.011	0.0036	0.0073	-0.00014	-0.0051	-0.0089	-0.0059
DDI2	NK	-0.0056	-0.011	-0.0017	0.0093	0.0074	0.0029	0.0042
DDIAS	NK	-0.015	-0.0098	-0.003	-0.0023	-0.0031	0.0046	-0.0012
DDIT3	NK	-0.0063	0.0017	-0.0031	-0.0053	-0.0066	-0.016	-0.012
DDIT4	NK	-0.0047	0.0063	0.0027	-0.0037	-0.0062	-0.024	0.042
DDR1	NK	0.0056	0.012	-0.0051	0.0023	-0.0012	0.0019	-0.0023
DDR2	NK	0.0086	-0.0018	-0.0053	0.0041	-0.0074	-0.005	0.01
DDRGK1	NK	-0.0086	0.018	0.0044	0.015	-0.011	-0.00079	-0.0048
DDT	NK	0.0022	0.00083	0.0047	0.0034	-0.0056	-0.003	0.01
DDTL	NK	0.0077	-0.0004	-0.0026	-0.0046	-0.0034	-0.011	-0.0015
DDX11	NK	-0.0076	-0.0062	0.0005	0.011	0.006	-0.003	0.0044
DDX11-AS1	NK	-0.0073	-0.005	0.0071	-0.00067	-0.0027	-0.0012	-0.0056
DDX11L2	NK	0.0021	-0.0046	0.0018	-0.0031	-0.00024	-0.0024	-0.00053
DDX12P	NK	-0.0097	-0.013	-0.0025	0.02	0.0075	-0.0039	0.0044
DDX17	NK	0.0057	-0.0041	0.0065	0.0083	0.0063	-0.031	-0.017
DDX20	NK	0.0087	-0.0039	-0.014	-0.014	-0.00089	0.011	-0.0048
DDX21	NK	-0.016	-0.0013	-0.0087	-0.0029	0.01	0.0054	0.015
DDX26B	NK	0.0065	-0.0057	-0.013	-0.0027	-0.0015	0.0029	-0.0074
DDX31	NK	0.002	-0.01	0.0037	0.0016	0.011	-0.0035	0.016
DDX3X	NK	0.0054	-0.0097	-0.0064	-0.0044	0.0083	0.013	0.0015
DDX42	NK	-0.00057	-0.0012	0.0033	0.0055	-0.00038	-0.01	-0.0076
DDX43	NK	0.0036	-0.0027	0.00096	-0.0048	-0.0068	0.0038	-0.00033
DDX5	NK	0.017	0.0038	-0.004	-0.0093	0.0054	-0.0092	0.0061
DDX54	NK	-0.0037	0.0092	0.012	0.017	-0.0028	0.011	0.00011
DDX58	NK	-0.016	-0.01	-0.016	0.0066	-0.0053	-0.0087	-0.013
DDX6	NK	0.012	-0.0021	-0.01	0.0052	0.0023	-0.019	0.0039
DDX60	NK	-0.018	-0.015	-0.013	0.01	-0.0081	-0.0046	-0.0036
DDX60L	NK	-0.014	-0.016	-0.014	0.012	-0.0059	-0.003	-0.0012
DEAF1	NK	-0.0065	0.0089	0.019	0.0026	0.0065	0.0014	0.0096
DECR2	NK	-0.00025	0.011	0.004	-0.00077	-0.0073	0.0045	0.0073
DEDD2	NK	0.0079	0.027	0.013	0.0049	0.0012	0.017	0.0028
DEF8	NK	0.011	0.019	-0.0017	0.0028	0.0013	0.013	0.0031
DEGS1	NK	-0.015	0.0019	-0.012	-0.0063	0.019	0.0092	0.0055
DEGS2	NK	-0.0078	-0.0013	0.0042	0.006	-0.034	-0.00023	-0.0093
DEK	NK	-0.0083	0.01	-0.018	-0.017	-0.0075	0.011	-0.0042
DENND1A	NK	0.0075	-0.0082	0.0056	0.0083	-0.00092	-0.013	-0.018
DENND1B	NK	-0.017	-0.01	-0.012	0.0002	0.0091	-0.0022	-0.011
DENND2C	NK	0.0052	0.012	-0.016	0.0031	0.0035	0.0039	0.0053
DENND2D	NK	-0.00085	-0.01	0.012	-0.0056	-0.019	-0.0084	0.014
DENND3	NK	-0.012	-0.012	-0.012	0.023	-0.0035	-0.0048	0.0013
DENND4A	NK	0.018	-0.016	-0.004	-0.0012	0.0085	0.01	-0.012
DENND4B	NK	0.011	-0.0081	0.011	0.029	-0.009	-1.90E-05	0.0043
DENND4C	NK	0.017	-0.02	-0.0046	0.0067	0.0067	0.0051	0.021
DENND5A	NK	-0.01	-0.021	0.022	-0.0068	0.015	0.011	-0.0078
DENND6A	NK	0.012	-0.0085	-0.0053	-0.0048	-0.012	-0.015	0.022
DENND6B	NK	-0.0052	0.0041	0.0094	0.0047	0.016	-0.0022	-0.0001
DEPDC1	NK	-0.02	-0.01	-0.0029	0.0017	-0.0011	0.0035	-0.017
DEPDC1B	NK	-0.02	-0.011	-0.0038	0.0015	-0.0026	-0.0017	-0.012
DEPDC5	NK	0.01	-0.016	-0.0076	0.02	0.0027	-0.0036	0.0042
DEPDC7	NK	0.0059	-0.0079	0.014	-0.013	0.012	0.0096	-0.01
DEPTOR	NK	0.007	0.0021	0.0036	-0.0036	0.011	0.019	-0.00078
DERA	NK	-0.018	-0.01	0.0061	-0.014	-0.0054	0.0076	-0.0047
DERL3	NK	-0.015	-0.0028	-0.00017	0.005	0.0076	-0.0081	0.018
DESI1	NK	-0.0009	-0.0031	-0.0094	0.015	0.0029	0.0021	0.007
DET1	NK	0.0041	-0.0027	0.0056	-0.0092	-0.0038	-0.0076	-0.0021
DEXI	NK	0.0039	0.022	0.014	-0.0017	-0.009	0.0097	-0.00046
DFFB	NK	0.0028	-0.0065	-0.001	0.0074	-0.016	0.0062	0.0034
DFNB31	NK	-0.0077	-0.0054	0.009	0.0058	0.026	-0.0078	-0.006
DGAT1	NK	0.0085	0.02	0.011	0.0054	0.0061	0.0094	0.002
DGCR11	NK	0.0067	-0.0063	-0.0015	0.013	0.0078	-0.017	-0.0063
DGCR14	NK	-0.0072	0.0057	0.0059	0.016	-0.0014	-0.00098	-0.0054
DGCR2	NK	0.0062	-0.0071	0.003	0.027	-0.0027	0.021	0.0097
DGCR6L	NK	-0.0098	0.015	0.02	0.00013	-0.0018	0.0075	-0.0067
DGCR8	NK	0.00061	-0.0017	-0.0074	0.011	0.0081	-0.0048	-0.00068
DGKA	NK	-0.0049	-0.0096	-0.014	0.014	0.012	-0.0018	-0.0081
DGKD	NK	0.02	-0.0026	0.0093	0.014	0.0018	0.011	0.0038
DGKE	NK	0.014	-0.0095	0.00069	0.011	0.009	-0.0099	-0.013
DGKH	NK	0.0086	0.01	-0.014	0.0075	0.028	0.0044	-0.0011
DGKK	NK	0.014	-0.0023	0.0071	-0.0024	-0.026	0.0046	0.0055
DGKQ	NK	0.0011	0.0016	0.011	0.018	-0.0086	0.0086	-0.0041
DGKZ	NK	0.0013	0.016	0.014	0.023	-0.0022	-0.0054	0.00053
DHCR24	NK	-0.014	-0.0046	-0.0079	0.0069	-0.014	-0.0009	0.032
DHCR7	NK	-0.0046	0.0086	-0.00048	0.0027	-0.0065	0.0047	0.034
DHFR	NK	-0.022	-0.0093	0.0019	0.0012	-0.0052	-0.0016	0.0039
DHFRL1	NK	-0.0032	-0.009	-0.0052	6.50E-05	-0.011	0.0053	-0.015
DHODH	NK	-0.01	-0.00055	0.0041	-0.0021	0.0071	-0.017	0.018
DHRS1	NK	0.0031	0.0069	0.0094	0.0052	-0.0033	8.50E-05	-0.0078
DHRS11	NK	0.0091	0.01	0.0078	-0.0072	0.011	0.0093	0.0074
DHRS12	NK	0.0082	0.015	-3.50E-05	-0.011	0.011	-0.0053	0.016
DHRS13	NK	0.011	0.016	0.009	-0.00038	-0.0039	0.011	0.001
DHRS3	NK	0.0035	-0.0064	0.021	-0.0074	-0.031	0.0041	0.014
DHRS4	NK	-0.0041	0.0055	-0.0073	0.0047	0.0077	-0.0066	0.0043
DHRS4-AS1	NK	-0.0023	0.0068	-0.0096	-0.013	-0.018	0.0016	0.011
DHRS4L1	NK	-0.0069	-0.0052	-0.015	0.013	-0.014	-0.0068	-0.011
DHRS4L2	NK	-0.0025	0.013	-0.012	0.0044	0.012	-0.0023	-0.0011
DHRS7B	NK	-0.0069	-0.0018	0.0079	-0.0092	-0.0012	0.0018	-0.011
DHTKD1	NK	-0.012	-0.012	0.0067	0.0033	-0.0019	0.01	0.0087
DHX32	NK	0.00061	-0.013	0.018	-0.019	-0.0083	0.0061	-0.007
DHX33	NK	0.0021	-0.0062	0.0099	0.008	0.0025	-0.018	-0.0089
DHX34	NK	0.0094	-0.00018	0.013	0.019	-0.0071	0.013	-0.0036
DHX35	NK	0.0045	-0.0056	-0.00036	-0.0047	-0.0033	-0.0022	0.0092
DHX37	NK	-0.0051	-0.0049	0.01	0.024	0.0057	-0.0085	0.015
DHX38	NK	0.011	-0.011	-0.0052	0.027	-0.00025	0.0072	0.017
DHX40	NK	0.01	-0.007	-0.0037	-0.013	0.0065	0.0041	0.0027
DHX57	NK	0.00033	-0.012	-0.0099	0.014	0.0086	-0.0048	-0.002
DHX58	NK	-0.019	-0.0085	-0.00087	0.0064	-0.0079	-0.0071	-0.011
DIAPH1	NK	0.0099	-0.0037	-0.0066	0.023	-0.0099	0.02	0.014
DIAPH2	NK	0.017	0.0013	-0.013	-0.00086	0.011	-0.0075	0.0036
DIAPH3	NK	-0.016	-0.011	0.0039	0.0016	-0.0023	0.0031	-0.01
DICER1	NK	0.0028	-0.026	-0.0083	0.018	0.012	0.0082	0.0034
DICER1-AS1	NK	0.0053	-0.0047	0.017	-0.003	-0.00019	-0.0098	-0.0042
DIDO1	NK	0.011	-0.0093	0.0068	0.021	0.0026	-0.0015	0.0064
DIEXF	NK	0.0031	-0.0021	-0.0069	-0.011	0.013	-0.005	0.013
DIP2A	NK	0.0068	-0.0052	0.0057	0.0046	-0.014	-0.01	0.0086
DIP2A-IT1	NK	0.0037	-0.0081	0.00018	0.0073	-0.01	-0.02	0.0014
DIP2B	NK	0.014	-0.023	0.0054	0.0096	0.0076	0.012	-0.0016
DIP2C	NK	0.0037	0.0032	0.011	0.0013	0.003	-0.0036	0.00097
DIRC2	NK	0.013	-0.003	-0.0078	-0.0088	-0.0012	0.00051	-0.014
DIRC3	NK	0.0075	-0.00074	0.0033	-0.003	-0.013	0.0017	0.002
DIS3L	NK	0.0085	-0.0096	-0.0014	-0.0059	0.0028	0.006	0.0049
DISP1	NK	0.012	-0.0053	-0.0034	0.0025	-0.00066	-0.0073	0.011
DISP2	NK	-0.0061	-0.0052	0.0038	0.0065	-0.0029	0.0046	-0.0021
DIXDC1	NK	0.0053	0.0055	-0.0045	0.0029	-0.0022	0.0053	-0.0011
DKFZP434I0714	NK	0.0068	-0.0079	-0.0047	-0.0057	-0.0041	0.0027	-0.0063
DKFZP586I1420	NK	0.012	-0.0087	-0.013	0.012	-0.00097	-0.0092	-0.0073
DLEC1	NK	0.019	-0.0048	0.0024	0.011	-0.0027	-0.0044	0.0063
DLEU1	NK	-0.0064	0.0018	-0.01	-0.0087	-0.0023	-0.0044	0.0061
DLEU2	NK	-0.015	-0.016	-0.0016	0.00034	-0.0095	-0.019	-0.021
DLG1	NK	0.016	-0.013	-0.0097	0.00062	0.0053	-0.00051	-0.00045
DLG3	NK	0.0061	0.0047	-0.019	0.02	0.014	0.0075	-0.00085
DLG4	NK	0.0028	0.0025	-0.0012	0.0076	-0.0032	-0.0062	-0.018
DLG5	NK	0.015	-0.0089	0.0051	0.0047	-0.0011	0.00056	0.011
DLGAP1-AS1	NK	0.011	0.014	-0.0055	-0.0063	0.002	-0.0023	-0.006
DLGAP1-AS2	NK	0.011	0.0033	-0.0011	5.80E-06	-0.0015	-0.0088	-0.014
DLGAP5	NK	-0.021	-0.012	-0.0011	0.0026	-0.0055	0.0014	-0.01
DLL1	NK	-0.014	-0.016	0.021	0.00093	0.0022	0.0073	-0.018
DLST	NK	0.0052	-0.0099	0.0019	0.018	0.0023	-0.013	-0.011
DLSTP1	NK	0.0045	-0.0045	-0.0034	0.0083	0.0024	-0.011	0.0038
DMC1	NK	-0.016	-0.0086	-0.00095	0.004	-0.0037	0.00093	-0.0033
DMKN	NK	-0.0026	-0.0049	0.019	-0.0082	0.0075	-0.0075	0.011
DMPK	NK	0.0086	0.013	0.0016	0.016	0.0025	-0.0096	-0.0048
DMTN	NK	-0.0016	0.01	0.01	0.0043	0.012	0.00032	0.012
DMWD	NK	0.0067	0.017	0.0062	0.024	0.00013	-0.0027	-0.0084
DMXL1	NK	0.0064	-0.022	-0.0061	0.011	0.0065	0.0035	-0.002
DMXL2	NK	-0.0032	-0.017	0.00068	-0.00063	-0.008	0.0075	-0.012
DNA2	NK	-0.012	-0.017	-0.0011	0.0072	-0.0059	-0.0011	-0.0046
DNAAF5	NK	-0.014	-0.0005	0.0044	0.0082	0.01	0.0016	-0.004
DNAH1	NK	0.011	-0.011	0.011	0.025	0.0022	-0.011	-0.00066
DNAH10	NK	0.0098	0.016	-0.019	0.011	-0.00013	0.00095	0.0098
DNAH14	NK	-0.0051	-0.013	0.0079	-0.0011	0.0086	-0.013	-0.0039
DNAH17	NK	0.011	-0.0063	0.0057	0.012	0.0048	-0.0069	-0.012
DNAH6	NK	0.00011	-0.011	0.011	-0.0024	0.0013	-0.0092	-0.0046
DNAI2	NK	-0.0058	0.00012	-0.012	0.012	0.0025	-0.015	0.0022
DNAJA1	NK	-0.017	-0.0029	-0.012	-0.0096	-0.0012	0.0094	-0.005
DNAJA4	NK	-0.0017	-0.011	-0.00093	0.0017	-0.015	0.0092	-0.0081
DNAJB1	NK	0.01	0.019	-0.0027	-0.0054	-0.0021	0.0092	-0.00046
DNAJB11	NK	-0.021	-0.0046	-0.0037	-0.0017	-0.015	-0.0037	0.012
DNAJB13	NK	0.0088	-0.0011	0.0059	0.0099	0.0033	-0.012	0.012
DNAJB2	NK	0.0045	0.0082	0.0069	-0.00019	-0.0013	-0.01	-0.0034
DNAJB4	NK	0.0046	-0.0034	-0.013	-0.017	-0.0041	0.006	0.0026
DNAJB5	NK	-0.002	0.0046	-0.0058	0.0061	0.0054	0.00076	0.026
DNAJB6	NK	0.0026	0.012	-0.013	-0.0073	-0.0092	-0.0019	0.012
DNAJB9	NK	0.006	0.0075	-0.013	-0.018	-0.0034	0.0047	0.014
DNAJC1	NK	0.0027	0.0078	0.018	-0.011	-0.012	-0.0086	-0.011
DNAJC13	NK	0.0034	-0.023	-0.0086	0.017	0.014	0.0092	-0.00054
DNAJC15	NK	-0.012	0.0065	-0.0031	-0.0054	-0.0055	0.0063	-0.0057
DNAJC16	NK	0.011	-0.016	-0.0085	0.0083	0.006	0.0033	-4.70E-05
DNAJC18	NK	0.0014	-0.0047	-0.0014	0.0091	-0.001	-0.0012	0.011
DNAJC24	NK	0.0027	0.0026	-0.0067	-0.0035	0.0061	-0.0072	0.0047
DNAJC25	NK	0.0038	0.00037	-0.0048	-0.022	0.0064	-0.00037	-0.0084
DNAJC27	NK	0.013	-0.0038	-0.0093	0.0045	0.004	-0.0047	-0.013
DNAJC28	NK	0.0085	0.008	-0.0027	-0.0081	-0.006	0.0028	-0.00094
DNAJC3-AS1	NK	0.0047	0.0028	0.0037	0.00081	0.0033	-0.00027	0.0052
DNAJC30	NK	0.015	0.0084	0.012	-0.0011	0.0059	-0.0029	-0.0097
DNAJC5	NK	0.0037	0.0018	0.0051	0.019	-0.0014	0.0038	-0.001
DNAJC7	NK	-0.0018	-0.0059	-0.0059	0.0038	0.0024	-0.00024	-0.0023
DNAJC9	NK	-0.011	0.0017	-0.0033	-0.007	0.00097	0.0012	0.0092
DNAJC9-AS1	NK	0.0044	-0.01	-0.0038	0.00043	0.0035	0.0012	0.0018
DNAL1	NK	0.0027	-0.007	0.0036	-0.0058	-0.0058	-0.0036	-0.0016
DNAL4	NK	-0.0028	0.0085	0.023	-0.0051	-0.003	0.003	-0.0052
DNASE1	NK	0.0055	-0.011	0.012	0.012	0.00064	-0.012	-0.0024
DNASE1L1	NK	-0.011	-0.0053	0.008	0.0082	-0.0011	-0.0045	0.0038
DNASE2	NK	-0.012	0.012	-0.0055	0.006	-0.015	-0.004	0.01
DND1	NK	0.0017	-0.0052	-0.0024	0.027	-0.0012	0.00019	0.0057
DNHD1	NK	0.013	-0.011	0.0032	0.013	0.00055	-0.0029	0.0033
DNLZ	NK	0.001	0.019	0.01	0.0017	0.00089	0.0044	-0.0075
DNM3	NK	0.01	0.00085	0.0016	0.0021	0.00099	0.0021	-0.003
DNMBP	NK	0.013	-0.0095	-0.0059	0.0088	-0.0075	0.012	0.0035
DNMT3A	NK	-0.0098	-0.016	0.022	0.0022	0.004	0.0075	-0.013
DNMT3B	NK	-0.0053	-0.005	0.011	0.0052	0.012	-0.00049	-0.0092
DNPH1	NK	-0.019	0.0046	0.0089	0.0042	0.013	0.0023	-0.0014
DNTTIP1	NK	-0.011	0.0041	0.0057	-0.011	0.012	0.0062	-0.013
DOC2GP	NK	-0.00056	-0.0074	0.013	0.0013	0.012	-0.012	-0.0033
DOCK10	NK	0.0025	-0.029	-0.00025	0.014	0.011	0.0019	0.0037
DOCK11	NK	0.0094	-0.021	-0.014	0.01	-0.0022	0.011	0.012
DOCK2	NK	-0.0039	-0.022	-0.0081	0.016	0.0042	0.011	0.028
DOCK3	NK	0.015	0.0012	0.0059	-0.0011	-0.0043	-0.011	0.0043
DOCK5	NK	0.0024	-0.002	-0.01	0.011	-0.014	-0.0078	0.0039
DOCK7	NK	0.0045	-0.014	0.02	-0.0093	0.016	0.016	0.00093
DOCK8	NK	-0.0034	-0.016	-0.013	0.024	0.018	0.0064	0.0092
DOCK9	NK	0.0099	-0.012	0.0044	0.014	0.02	0.0057	0.024
DOCK9-AS2	NK	0.0055	0.012	-0.00096	0.0047	0.0072	0.0011	0.005
DOHH	NK	-0.013	0.012	0.011	0.012	-0.0044	0.012	-0.0019
DOK2	NK	0.00083	0.023	0.0085	0.0085	-0.016	0.016	-0.0014
DOK4	NK	-0.0012	0.0016	0.014	0.0039	0.0092	0.0096	-0.00028
DOK6	NK	0.0097	-0.0004	0.00034	-0.0052	-0.0085	-0.0097	-0.013
DOK7	NK	-0.014	-0.013	0.021	0.0029	-0.0019	-0.0054	0.007
DOLK	NK	-0.004	0.0061	0.0018	0.0046	-0.011	0.019	-0.00046
DOLPP1	NK	-0.013	0.006	-0.00013	-0.0005	-0.0064	0.0064	-0.0079
DONSON	NK	-0.012	-0.0059	-0.0076	-0.008	-0.0067	0.0011	-0.0052
DOPEY1	NK	-0.0015	-0.024	-0.016	0.013	0.0033	-0.0046	0.00092
DOPEY2	NK	0.013	-0.018	0.0031	0.02	-0.0026	0.009	-0.0077
DOT1L	NK	-0.0062	-0.0071	0.017	0.018	-0.0099	-0.0006	-0.007
DPCD	NK	-0.0019	0.00091	0.0015	0.002	0.014	0.0094	-0.0034
DPEP2	NK	0.013	-0.0081	0.026	-0.01	-0.0022	-0.0015	-0.012
DPF3	NK	-0.016	-0.0087	-0.00032	0.0039	0.016	-0.0016	0.0053
DPH3	NK	-0.0025	0.012	-0.022	-0.019	0.00012	0.012	0.0043
DPH3P1	NK	0.0037	-0.0022	-0.00012	-0.0034	0.0042	0.0018	-0.013
DPH5	NK	-0.0048	-0.0028	0.0046	-0.017	0.012	-0.011	0.0081
DPH6	NK	-0.0081	-0.0078	-0.0053	-0.011	-0.011	-0.0096	0.007
DPM3	NK	0.00099	0.02	0.014	0.0041	0.0028	0.00065	-0.0077
DPP3	NK	-0.02	0.0015	0.0032	0.014	-0.0096	0.00047	0.015
DPP4	NK	-0.016	-0.013	0.0055	0.0013	0.019	-0.0083	0.0049
DPP7	NK	0.00098	0.027	0.0051	0.014	0.00034	-0.0025	-0.0059
DPP9	NK	-0.004	-0.0066	0.014	0.031	-0.0092	0.00088	0.023
DPP9-AS1	NK	0.0041	-0.0053	0.0058	0.017	-0.0022	-0.0061	-0.007
DPPA4	NK	-0.0041	-0.0061	0.017	-0.0084	0.0078	0.0054	0.0078
DPY19L1	NK	0.0037	-0.012	-0.026	0.0055	0.0095	0.017	0.0071
DPY19L1P1	NK	0.0017	0.0026	0.0058	-0.0033	0.0079	0.0052	-0.0004
DPY19L2P2	NK	0.01	0.0034	-0.0078	0.0012	0.011	-0.002	0.0024
DPY19L3	NK	0.0055	-0.024	-0.0094	0.0049	-0.0038	0.0013	-0.0047
DPY19L4	NK	0.0031	-0.014	-0.0072	-0.0093	0.0075	0.01	-0.01
DPYD	NK	0.016	-0.0096	-0.0027	-0.0032	0.015	0.0048	-0.0038
DPYSL2	NK	0.0083	2.70E-05	-0.004	-0.0036	0.018	0.033	0.0021
DR1	NK	-0.0055	-0.00088	-0.015	0.0013	0.00035	0.015	0.0019
DRAM1	NK	-0.0075	-0.011	-0.0047	-0.0028	0.013	0.016	-0.014
DRAM2	NK	0.0015	0.0032	-0.0089	-0.014	-0.0044	0.0013	-0.0049
DRAP1	NK	-0.017	0.016	0.011	0.0092	-0.0058	0.0045	-0.02
DRAXIN	NK	0.0014	0.0083	-0.0046	0.0039	0.0043	0.0018	0.015
DRICH1	NK	0.0033	-0.0067	0.0018	0.0095	0.0033	-0.0093	0.006
DROSHA	NK	0.00062	-0.018	0.00015	0.011	0.0019	0.0087	0.016
DSC1	NK	0.0079	-0.0036	0.012	-0.014	-0.0064	0.0074	-0.0015
DSCC1	NK	-0.016	-0.011	-0.00041	0.00011	-0.0048	0.004	-0.0059
DSCR9	NK	0.0029	-0.0016	0.00051	0.00051	-0.0089	-0.012	0.0023
DSE	NK	-0.00066	-0.0029	0.0047	-0.0044	0.025	0.022	-0.0057
DSN1	NK	-0.014	-0.0096	-0.003	-0.0071	-0.011	-0.0046	0.0038
DST	NK	-0.0084	-0.021	0.014	-0.0038	0.0021	-0.0034	0.0003
DSTN	NK	-0.00024	0.019	-0.023	-0.0082	-0.0032	-0.0058	0.0091
DSTNP2	NK	-0.0037	0.0043	-0.011	0.0015	-0.00075	0.013	-0.0088
DSTYK	NK	0.021	0.0028	-0.00023	-0.0053	0.0045	0.0027	-0.007
DTD1	NK	-0.0047	0.021	-0.0092	-0.0004	0.0042	-0.012	0.0038
DTD2	NK	-0.0057	-0.0059	-0.00076	-0.0043	0.0048	-0.0022	0.0073
DTHD1	NK	0.01	-0.0066	-0.0033	0.0024	-0.016	-0.014	0.012
DTL	NK	-0.022	-0.011	-0.0014	0.0019	-0.0038	-0.00093	0.0033
DTNB	NK	0.013	0.0029	0.0068	0.0039	0.0093	-0.012	-0.0031
DTNBP1	NK	0.0041	0.0027	0.012	-0.011	-0.011	-0.0019	-0.015
DTWD1	NK	-0.0027	-0.0023	-0.011	-0.02	0.009	-0.0089	-0.007
DTWD2	NK	0.0096	-0.0093	0.0088	-0.016	0.006	0.0089	0.0061
DTX1	NK	-0.0043	-0.011	0.026	-0.0022	0.017	0.00098	0.0067
DTX2	NK	0.0032	0.01	-0.002	0.023	-0.0082	0.011	-0.0029
DTX2P1-UPK3BP1-PMS2P11	NK	0.0053	-0.002	0.0068	0.017	4.60E-05	-0.014	-0.011
DTX3	NK	-0.003	0.0028	0.019	-0.00049	-0.018	-0.011	-0.012
DTX3L	NK	-0.016	-0.018	-0.012	0.017	-0.0091	0.0037	0.00099
DTX4	NK	0.0065	0.004	0.0033	0.0012	0.016	0.029	-0.011
DTYMK	NK	-0.015	0.01	0.0087	0.0021	-0.0051	-0.00038	0.0013
DUOX1	NK	0.012	-0.0071	0.0066	0.011	0.0044	-0.0073	-0.013
DUS2	NK	-0.015	-0.01	0.0097	-0.00049	-0.0042	-0.0028	0.0028
DUS3L	NK	-0.00053	0.012	0.01	0.013	0.0025	-0.0073	0.0055
DUS4L	NK	0.0031	-0.0061	0.0025	-0.006	0.0059	-0.0016	-0.0085
DUSP1	NK	-0.002	0.0046	0.011	-0.0044	0.011	-0.012	0.017
DUSP10	NK	-0.015	-0.014	0.012	-0.0059	0.0017	-0.0087	0.019
DUSP14	NK	0.017	0.015	-0.0021	-0.0057	-0.0056	0.011	0.0078
DUSP16	NK	0.0085	-0.0051	0.0083	0.0018	0.015	-0.0073	-0.0075
DUSP18	NK	0.011	0.012	-0.013	0.0047	0.0059	0.00034	-0.016
DUSP19	NK	0.013	0.0072	-0.012	-0.0039	0.00045	-0.001	-0.0006
DUSP2	NK	-0.00076	0.0072	0.01	-0.0055	0.018	-0.022	0.029
DUSP22	NK	0.016	0.0093	-0.0049	-0.0023	-0.0067	0.00072	0.0093
DUSP23	NK	-0.019	0.013	0.0051	0.006	-0.0038	0.0017	-0.0063
DUSP28	NK	0.0086	0.0042	0.0039	0.0009	-0.0057	-0.011	-0.0042
DUSP3	NK	0.007	0.0042	-0.0015	-0.0032	0.025	0.018	-0.0014
DUSP5	NK	-0.015	0.0083	-0.017	0.013	0.0053	-0.0021	-0.012
DUSP6	NK	-0.011	-0.013	0.0064	-0.0042	-0.017	0.016	-0.015
DUSP7	NK	0.0056	0.004	0.0097	0.0064	-0.0026	0.019	-0.022
DUSP8	NK	0.011	0.021	-0.019	0.013	0.0081	0.0042	-0.0083
DUT	NK	-0.021	0.0083	-0.0074	0.00024	0.0044	-0.0055	0.0042
DVL1	NK	0.0046	0.013	0.0093	0.016	0.0031	-0.0043	-0.0068
DYNC1H1	NK	0.0085	-0.005	-0.0049	0.022	0.014	-0.019	0.0057
DYNC2H1	NK	0.014	-0.0021	-0.0027	-0.0013	0.025	-0.0058	-0.0047
DYNC2LI1	NK	-0.0048	-0.011	0.0047	-0.015	-0.0032	-0.0019	-0.011
DYNLL1	NK	-0.014	0.011	-0.0053	-0.003	-0.004	0.018	-0.031
DYNLL2	NK	-7.30E-05	0.0029	5.30E-05	0.0068	-0.00062	-0.0051	-0.00076
DYNLRB1	NK	-0.018	0.013	-0.003	0.0016	-0.0043	-0.0072	-0.00053
DYNLT1	NK	-0.0067	0.0019	-0.0098	-0.014	-0.0087	-0.02	-0.0032
DYNLT3	NK	0.0077	0.0096	-0.021	-0.02	0.0089	0.0082	0.0056
DYRK1A	NK	0.0054	-6.00E-05	-0.00044	0.0068	0.0017	-0.016	-0.021
DYRK1B	NK	0.0093	0.015	-0.0026	0.0093	-0.0012	0.0076	-0.0089
DYRK2	NK	0.022	0.00094	0.0056	-0.0059	0.0096	0.014	-0.00088
DYRK4	NK	-0.017	0.0024	0.0033	-0.0028	0.00064	-0.0096	-0.0027
DYSF	NK	0.01	0.00069	0.0052	0.0036	0.0056	0.016	0.0076
DZANK1	NK	0.011	-0.004	-0.0057	-0.0049	-0.00037	-0.0071	-0.0043
DZIP3	NK	-0.011	-0.019	0.0083	-0.01	0.011	-0.0065	-0.011
E2F1	NK	-0.019	-0.0075	0.0033	0.0063	-0.008	0.00042	0.0039
E2F2	NK	-0.022	-0.008	-0.0051	0.012	-9.80E-05	0.0022	-0.0041
E2F3	NK	-0.0088	-0.016	-0.0013	0.0038	0.013	0.0077	-0.021
E2F5	NK	-0.012	-0.014	0.0074	-0.0033	-0.015	-0.0032	-0.018
E2F6	NK	-0.0062	0.00075	-0.0099	-0.01	-0.012	0.0077	0.0085
E2F7	NK	-0.019	-0.013	-0.0041	0.0055	-0.00068	0.001	-0.01
E2F8	NK	-0.02	-0.0091	-0.0024	0.0015	-0.0035	0.0051	-0.012
E4F1	NK	0.0015	0.02	0.017	0.012	0.0013	0.0065	-0.0049
EAF1	NK	0.0019	-0.0062	-0.019	0.016	-0.0046	0.015	0.0052
EAF2	NK	0.00025	0.0037	0.00085	-0.0088	0.012	0.013	-0.014
EARS2	NK	-0.0034	-0.0019	-0.0048	0.0012	0.0062	-0.011	0.014
EBAG9	NK	-0.012	0.0038	-0.0088	-0.01	0.012	-0.012	0.013
EBF4	NK	0.017	0.013	0.011	-0.0015	-0.0089	0.0027	0.0087
EBLN2	NK	0.0093	-0.00072	0.00062	0.0014	0.0017	-0.017	-0.0061
EBLN3	NK	0.018	-0.006	-0.00058	-0.007	0.0032	-0.014	-0.0035
EBNA1BP2	NK	-0.02	0.0087	0.0043	-0.0023	0.0016	0.0011	0.011
EBP	NK	-0.016	0.0072	-0.011	0.0089	-0.019	-0.0016	0.016
EBPL	NK	-0.011	-0.0028	0.0026	0.0011	0.0059	-0.00069	0.0014
ECE1	NK	-0.011	-0.014	0.0029	0.021	-0.018	0.013	0.0048
ECE2	NK	-0.014	0.0053	0.0088	-0.0017	-0.0016	0.0028	0.0031
ECH1	NK	-0.016	0.013	0.011	-0.0014	-0.0059	0.0025	0.0031
ECHDC2	NK	-0.0028	0.019	-0.0015	0.0047	-0.0063	-0.0013	0.00038
ECHDC3	NK	-0.014	-0.0043	0.013	-0.0067	0.012	0.0046	-0.0081
ECHS1	NK	-0.01	0.013	0.017	-0.0082	0.018	0.017	0.012
ECI1	NK	-0.0012	0.017	0.015	0.0077	0.011	0.023	-0.016
ECI2	NK	-0.0023	0.0078	-0.0018	-0.012	0.011	-0.018	0.034
ECSIT	NK	-0.0029	0.016	0.0042	0.01	0.002	-0.0027	0.0031
ECT2	NK	-0.017	-0.015	-0.0083	0.00079	-0.0039	0.011	-0.013
EDA2R	NK	-0.016	-0.0095	-0.0081	0.0079	0.0031	-0.0046	0.0045
EDARADD	NK	0.0095	0.011	-0.0031	0.0026	0.015	0.0088	0.0048
EDC4	NK	0.005	-0.0078	0.0029	0.032	0.0063	0.019	0.013
EDEM1	NK	0.0035	-0.018	-0.006	0.013	0.013	0.022	0.022
EDEM3	NK	0.003	-0.023	-0.011	-0.0003	0.0065	0.018	-0.0013
EDRF1	NK	0.014	-0.017	-0.011	0.0087	0.0032	-0.0064	-0.0051
EED	NK	-0.002	0.0097	-0.031	-0.0048	0.018	-0.007	-0.0068
EEF1A1	NK	0.011	0.0059	0.011	-0.0092	0.031	-0.0069	0.02
EEF1B2	NK	0.00011	0.0065	0.012	-0.013	0.026	-0.014	0.02
EEF1D	NK	0.0039	0.025	0.013	0.0068	0.021	-0.0046	0.015
EEF1DP3	NK	-0.001	0.0017	-0.0056	0.0092	-0.014	-0.0078	-0.0047
EEF1E1	NK	-0.0096	0.0035	-0.011	-0.012	0.0019	-0.00057	-0.0063
EEF1G	NK	0.0016	0.0086	0.016	-0.01	0.03	0.00033	0.025
EEF2	NK	-0.00054	-0.0019	0.0052	0.016	0.013	-0.012	0.016
EEF2K	NK	0.0061	-0.0061	-0.006	0.019	0.0082	0.004	-0.0033
EEF2KMT	NK	-0.0069	0.014	0.0011	0.00086	0.0097	-0.0016	0.0059
EEPD1	NK	-0.0057	-0.0055	0.012	-0.0056	0.031	0.0084	-0.015
EFCAB11	NK	-0.0099	-0.003	-0.0026	-0.0047	-0.01	0.0081	-0.0039
EFCAB13	NK	0.013	0.0082	-0.0023	0.0027	0.0036	0.0032	-0.0035
EFCAB2	NK	-0.0037	-0.0042	0.0041	-0.0071	0.0038	0.005	-0.0075
EFCAB5	NK	0.0051	-0.0016	-0.004	7.50E-05	-0.0071	0.0018	-0.0013
EFCAB7	NK	0.003	-0.012	0.0043	-0.015	0.0023	-0.0034	-0.0058
EFCC1	NK	0.001	-0.0046	0.0075	-0.0031	-0.0063	-0.0043	0.0053
EFEMP2	NK	0.006	0.0056	0.0079	0.003	0.0084	0.0048	-0.013
EFHC1	NK	0.0075	-0.015	0.012	-0.011	-0.0051	-0.019	-0.0085
EFHC2	NK	0.011	-0.012	0.028	-0.016	0.0023	0.0086	-0.00075
EFHD2	NK	0.0053	0.026	0.0067	0.011	-0.027	0.01	-0.009
EFNA1	NK	-0.0008	0.001	-0.0098	0.0023	-0.017	-0.0069	0.0017
EFNA3	NK	0.0049	0.0087	0.0075	-0.0024	-0.0011	0.0016	-0.0024
EFNA4	NK	0.007	0.0094	-0.0038	0.0054	-0.0025	0.015	-0.0051
EFNA5	NK	0.0046	0.0081	-0.012	0.00045	0.013	-0.0065	0.0072
EFNB1	NK	0.00063	-0.00089	0.0085	0.0058	0.012	0.028	-0.0096
EFR3B	NK	0.0049	-0.0092	-0.0015	0.002	-0.0012	-0.00059	-0.0059
EGLN3	NK	-0.01	-0.0074	0.011	-0.0026	0.024	0.0023	-0.0026
EGR1	NK	-0.0026	0.00075	0.006	0.0056	0.0082	0.00027	-0.016
EGR2	NK	-0.012	-0.0066	-0.0015	-0.0012	-0.0017	0.0087	-0.011
EHBP1	NK	0.015	-0.0026	-0.0048	0.003	0.009	-0.0038	-0.011
EHBP1L1	NK	-0.0054	0.0027	0.0025	0.035	0.0052	0.0073	-0.01
EHD1	NK	0.015	0.018	0.008	0.014	0.006	0.015	0.0079
EHD3	NK	0.012	0.003	-0.0039	-0.0012	-0.0041	0.0089	0.026
EHD4	NK	-0.018	0.0041	-0.011	0.013	0.0055	0.0085	-0.0093
EHHADH	NK	-0.0052	-0.0032	-0.0033	-0.0015	0.012	0.00012	-0.0024
EID2B	NK	0.0078	0.0066	0.012	-0.0085	0.001	-0.0064	-0.0042
EID3	NK	0.0075	0.0056	-9.90E-05	-0.0053	-0.0016	-0.0062	-0.0024
EIF1	NK	0.011	0.018	-0.00074	-0.0053	0.0048	-0.0077	0.0018
EIF1AD	NK	0.0091	-0.0021	-0.0098	0.006	-0.0049	-0.00043	-0.0062
EIF1AX	NK	-0.0024	0.0087	-0.0007	-0.013	0.0088	0.0003	-0.0055
EIF1AX-AS1	NK	0.0056	-0.0032	-0.0026	0.0023	-0.0038	-0.0052	-0.0033
EIF1B-AS1	NK	0.0023	-0.0083	0.0077	-0.0081	-0.003	-0.015	-0.015
EIF2AK2	NK	-0.02	-0.011	-0.0083	0.0076	-0.006	-0.0086	-0.0083
EIF2AK3	NK	0.0088	-0.011	-0.0083	-0.0078	-0.007	0.014	0.026
EIF2AK4	NK	0.0038	-0.0039	0.0027	-0.0035	0.012	0.012	0.0071
EIF2S2	NK	-0.012	0.011	-0.0088	-0.021	-0.0035	-0.00035	-0.00019
EIF2S3	NK	-0.0051	0.00035	0.00044	-0.0035	0.0093	-0.0025	0.0051
EIF3G	NK	-0.013	0.0073	0.024	0.0031	-0.003	-0.0043	0.012
EIF3J	NK	-0.01	-0.0016	-0.0061	-0.011	-0.0078	0.0043	0.0025
EIF3J-AS1	NK	0.0086	-0.0021	0.013	-0.011	0.0062	-0.013	-0.01
EIF4B	NK	0.019	0.0025	0.0022	-0.0032	0.015	0.0045	0.018
EIF4E3	NK	-0.00022	0.00041	-0.024	0.0005	0.008	0.01	-0.0032
EIF4EBP1	NK	-0.0034	0.018	0.0034	-0.0028	0.02	0.014	-0.0048
EIF4G1	NK	-0.011	-0.011	0.0079	0.025	0.0033	0.013	0.017
EIF4G3	NK	-0.0019	-0.0074	-0.0096	0.019	-0.016	-0.0028	0.014
EIF5A	NK	-0.0065	-0.0011	0.0022	0.0046	-0.0066	0.0056	0.00069
EIF5A2	NK	0.01	0.0044	-0.018	-0.0056	-0.017	0.023	0.00071
ELAC1	NK	-0.0095	-0.0058	0.0018	-0.012	-0.011	-0.008	0.0076
ELF1	NK	-0.0044	-0.013	-0.02	-0.0051	0.0041	-0.014	0.013
ELF2	NK	0.0036	-0.012	-0.012	-0.0087	-0.0044	-0.023	-0.0044
ELF4	NK	-0.0067	-0.0043	0.0016	0.025	-0.016	0.012	-0.0065
ELK1	NK	0.005	0.0086	0.0075	0.01	0.012	0.018	0.0062
ELK3	NK	-0.0032	0.0061	-0.021	-0.0011	0.014	0.01	0.0067
ELK4	NK	0.0019	-0.014	-0.0055	0.0038	0.0063	-0.0023	-0.0074
ELL	NK	0.0053	0.0042	0.0019	0.027	0.0013	0.027	0.0025
ELL2	NK	-0.0069	-0.0078	-0.0021	-0.0043	0.014	-0.002	0.015
ELL3	NK	-0.0026	-0.0095	-0.0033	-0.0042	0.0049	-0.0094	-0.0076
ELMO1	NK	0.015	0.0033	0.0076	-0.0065	-0.013	0.02	0.01
ELMO3	NK	0.0037	0.0032	0.0064	0.003	0.0044	-0.0039	-0.008
ELMOD2	NK	0.0069	-0.0088	-0.024	-0.01	-0.0031	0.0044	0.0015
ELMSAN1	NK	0.0064	-0.00028	0.019	0.016	0.0049	-0.0037	-0.0083
ELOVL4	NK	0.0088	0.012	-0.02	0.0053	0.013	0.006	0.0051
ELOVL6	NK	-0.016	-0.011	-0.0054	-0.00041	-0.015	-0.0059	0.0094
EMB	NK	-0.0024	-0.0054	-0.011	-0.0075	0.0025	-0.013	0.028
EMBP1	NK	-0.0035	-0.0015	0.0015	-0.00078	0.013	-0.0021	0.0062
EMC10	NK	0.001	0.01	0.007	0.017	-0.0033	-0.014	-0.015
EMC2	NK	-0.0073	-0.0011	-0.017	-0.017	0.0025	-0.012	-0.0081
EMC3-AS1	NK	-0.0055	-0.0041	0.0031	0.0023	-0.0037	-0.011	-0.006
EMC9	NK	-0.011	0.0011	0.0029	0.0061	-0.0074	-0.0076	-0.017
EMD	NK	-0.0015	0.015	-0.00087	0.014	0.0017	-0.011	-0.0068
EME1	NK	-0.013	-0.0091	0.0023	0.0027	-0.012	-0.0019	0.0013
EME2	NK	0.0029	0.0052	0.004	0.021	-0.00032	-0.0079	0.0034
EMILIN1	NK	-0.0011	0.0051	0.0036	0.007	0.0061	0.01	-0.0045
EMILIN2	NK	-0.012	0.00025	0.0034	0.0043	0.016	0.018	-0.0024
EML2	NK	-0.0075	-0.0036	-0.0073	0.022	0.0016	-0.012	0.0086
EML2-AS1	NK	0.0019	0.0066	0.0046	0.0025	0.0016	-0.0025	-0.0049
EML3	NK	0.0074	0.0043	0.021	0.018	-0.0021	-0.0051	-0.0085
EML4	NK	0.0081	-0.014	-0.003	-0.004	0.021	-0.0031	-0.0095
EML5	NK	0.016	-0.0016	0.0035	-0.0035	0.007	-0.0019	-0.0022
EML6	NK	-0.00039	-0.0042	-0.001	0.0077	0.0067	-4.60E-05	0.0018
EMP3	NK	-0.011	0.026	-0.0044	0.0072	-0.0047	0.0061	-0.0079
ENC1	NK	-0.0043	0.0023	-0.019	0.0055	0.0048	-0.01	-0.0023
ENDOD1	NK	-0.0031	-0.0039	-0.021	0.014	-0.0071	0.011	-0.0091
ENDOG	NK	-0.0038	0.021	0.006	0.0082	0.00037	0.0059	-0.0024
ENDOV	NK	-0.0088	6.50E-05	0.016	-0.0015	0.0052	0.00095	-0.0037
ENG	NK	-0.0055	-0.0054	0.014	0.0062	0.0013	0.0073	-0.017
ENGASE	NK	0.01	-0.0073	0.005	0.021	0.0034	-0.00041	-0.0037
ENKD1	NK	0.0026	0.0097	0.01	0.0056	0.013	-0.00026	-0.013
ENO1	NK	-0.023	0.0026	0.00084	0.00079	0.00042	0.0017	0.025
ENO2	NK	0.015	0.02	-0.013	0.0065	0.0083	0.0043	-0.0014
ENO3	NK	-0.0065	0.0034	0.0037	0.0061	-0.011	-0.019	-0.0075
ENOSF1	NK	0.0011	-0.0059	-0.0016	0.00022	0.0028	-0.018	-0.0076
ENPP1	NK	-0.0062	-0.0094	0.015	-0.0068	0.023	0.0035	-0.0099
ENPP3	NK	0.00073	-0.0063	0.011	-0.0039	0.012	0.0036	-0.0024
ENPP4	NK	0.014	-0.00094	-0.0096	-0.0086	-0.017	0.011	0.01
ENPP5	NK	0.01	0.0061	-0.018	-0.01	-0.017	-0.0098	0.016
ENTHD2	NK	0.0044	0.012	0.0083	0.015	0.0011	-0.013	-0.019
ENTPD1	NK	-0.014	-0.013	-0.00053	0.0039	0.0088	0.0061	-0.0028
ENTPD1-AS1	NK	0.0089	0.0024	0.002	0.0006	0.00079	-0.01	-0.0077
ENTPD3-AS1	NK	-0.003	-0.0011	0.0045	-0.0016	-0.0058	0.0021	-0.011
ENTPD4	NK	0.019	-0.0076	-0.0062	0.0088	0.00085	-0.0053	0.015
ENTPD5	NK	0.011	-0.0073	-0.01	0.0015	-0.0045	0.00035	0.0048
ENTPD7	NK	0.0025	-0.012	0.0034	-0.00029	0.0049	0.0057	0.017
EOGT	NK	-0.0068	-0.0003	-0.019	0.0046	0.019	-0.00032	0.0051
EOMES	NK	-0.0074	-0.00031	-0.0015	-0.004	0.0083	0.0026	0.0069
EP400	NK	0.01	-0.0043	0.0054	0.018	0.0016	-0.021	-0.0093
EP400NL	NK	-0.0011	-0.00014	0.0011	0.0098	0.0011	-0.01	-0.0064
EPAS1	NK	-0.0048	-0.011	0.00056	0.0053	0.013	-0.0073	0.007
EPB41	NK	0.022	-0.0074	0.006	0.0059	0.0058	-0.00011	-0.0012
EPB41L2	NK	-0.0068	-0.011	0.0066	0.003	0.015	0.015	0.0036
EPB41L4A	NK	0.017	0.01	-0.015	0.0033	0.0096	-0.00075	0.0037
EPB41L4A-AS1	NK	0.0022	0.0016	0.013	-0.0047	0.0098	-0.013	-0.0021
EPB41L4A-AS2	NK	0.011	0.015	-0.0099	0.0085	0.0086	-0.0072	0.0088
EPB41L5	NK	0.0076	-0.0021	0.00066	-0.0048	-0.0087	0.0081	-0.0046
EPC1	NK	0.009	0.0021	0.0031	0.0015	0.0009	-0.029	-0.011
EPC2	NK	0.0075	0.00063	-0.0087	-0.0014	0.0043	-0.0077	-0.0052
EPDR1	NK	-0.018	-0.00045	-0.011	0.0059	-0.0026	0.0018	0.0046
EPG5	NK	0.014	-0.014	-0.0089	0.021	-0.01	0.0015	0.0049
EPHA4	NK	0.014	-0.011	0.021	-0.0097	0.015	-0.0044	-0.0034
EPHB6	NK	0.00045	-0.00085	0.006	0.0047	0.0028	0.02	-0.0066
EPHX1	NK	0.0069	-0.0026	0.023	-0.0035	0.01	-0.00029	-0.013
EPHX2	NK	-0.0014	0.0059	-0.007	0.0046	0.0067	-0.014	0.0018
EPHX4	NK	0.0063	0.0047	-0.0038	-0.0034	-0.021	0.013	-0.008
EPM2A	NK	-0.0078	-0.0068	0.0013	-0.0034	0.0059	-0.0018	-0.0039
EPM2AIP1	NK	0.019	-0.0071	-0.0096	-0.00077	0.0079	-0.0078	-0.0033
EPN1	NK	-0.01	0.0099	0.012	0.022	-0.0011	0.0046	-0.016
EPN2	NK	0.015	0.016	-0.0097	0.001	-0.0027	0.002	-0.0027
EPOR	NK	0.0081	0.018	-0.0042	0.0021	0.0025	0.011	-0.0035
EPS15	NK	0.007	0.0036	-0.03	0.011	0.018	-0.0016	0.0077
EPS15L1	NK	0.0028	-0.0086	0.018	0.0071	-0.018	-0.012	0.0067
EPS8	NK	-0.0038	-0.0081	0.012	-0.005	0.012	0.017	-0.0073
EPS8L1	NK	-0.0085	0.0022	0.0092	0.012	-0.017	-0.0068	0.0003
EPS8L2	NK	-0.011	0.0084	0.0044	0.0058	0.021	-0.007	0.00097
EPSTI1	NK	-0.021	-0.0074	-0.0074	0.0079	-0.0063	-0.0087	-0.0038
EPT1	NK	0.0033	-0.015	-0.016	0.012	-0.0036	-0.0045	-0.0041
ERAP1	NK	0.0046	-0.014	-0.0055	0.0064	0.0011	0.0011	0.014
ERAP2	NK	0.0015	-0.0059	-0.0013	-0.0016	-0.0016	-0.0065	0.005
ERBB2	NK	0.0017	-0.0038	-0.0033	0.018	-0.034	-0.0026	0.0098
ERBB2IP	NK	0.011	-0.019	-0.013	0.012	-0.0027	0.014	0.011
ERC1	NK	0.0096	-0.016	0.01	0.0097	0.014	-0.0027	0.00074
ERCC1	NK	-0.013	0.014	0.0061	0.0022	0.0029	-0.00029	0.005
ERCC2	NK	-0.00039	0.0035	0.0091	-0.0016	0.0023	0.014	0.0073
ERCC4	NK	-0.00092	-0.0091	0.0026	-0.0014	0.00071	0.0035	-0.00063
ERCC5	NK	0.0067	0.009	0.0053	0.013	0.00096	-0.0031	-0.0034
ERCC6	NK	0.012	-0.022	0.0028	-0.00015	0.0082	0.005	0.0011
ERCC6L	NK	-0.0099	-0.011	-0.0004	0.00076	-0.0067	0.0027	0.0062
ERCC6L2	NK	-0.0013	-0.0069	-0.01	-0.00025	-0.015	-0.012	-0.0088
ERCC8	NK	-0.005	-0.011	-0.0073	-0.0052	0.0053	-0.0028	-0.00016
ERF	NK	0.0029	0.0086	0.0043	0.016	0.0022	0.013	-0.0094
ERGIC1	NK	-0.0039	-0.012	0.018	0.0052	0.0072	-0.013	0.011
ERH	NK	-0.0079	0.00087	-0.006	0.0057	0.0077	-0.01	0.0047
ERI1	NK	-0.017	-0.017	-0.0086	0.00037	0.00033	-0.00058	0.0087
ERI2	NK	-0.013	-0.016	-0.0018	-0.0011	-0.0039	0.0054	-0.0022
ERICH1	NK	-0.0049	0.015	0.0031	0.0069	0.0046	-0.028	-0.01
ERICH3	NK	-0.017	-0.0096	-0.012	0.013	-0.014	-0.015	0.00034
ERICH6-AS1	NK	0.012	-0.0002	0.019	-0.015	-0.013	0.00087	0.0025
ERLEC1	NK	-0.00086	0.0089	-0.017	-0.021	-0.013	0.002	0.0055
ERLIN1	NK	-0.0095	-0.009	-0.013	-0.0029	0.0062	0.0076	0.0011
ERLIN2	NK	-0.0037	-0.008	-0.0016	-0.0065	-0.00079	-0.011	-0.0052
ERMAP	NK	-0.0026	-0.0037	0.0062	-0.0038	0.0017	0.0034	-0.0075
ERMN	NK	0.0091	-0.0013	-0.0014	-0.0069	-0.0058	-0.016	-0.0038
ERMP1	NK	-0.0013	-0.023	0.015	-0.0059	-0.0014	0.0076	0.0022
ERN1	NK	0.013	0.0029	0.0012	-0.0025	-0.00074	-0.00018	0.0073
ERO1A	NK	-0.017	-0.015	-0.013	0.0021	0.015	0.0075	-0.00053
ERO1B	NK	0.018	-0.0044	-0.013	-0.0044	0.0058	-0.0061	-0.008
ERP27	NK	0.018	-0.0006	0.0013	-0.0016	-0.0092	-0.013	-0.0027
ERP29	NK	-0.008	0.011	-0.022	0.013	0.012	-0.0015	0.0078
ERRFI1	NK	0.018	0.0079	-0.0048	-0.0046	0.001	0.0019	0.013
ERV3-1	NK	0.011	0.00073	0.0095	0.0045	-0.0062	-0.0053	-0.012
ERVK13-1	NK	0.014	-0.0028	-0.0083	0.0071	-0.0029	-0.011	0.0025
ESCO2	NK	-0.019	-0.0082	-0.0022	0.00025	-0.0054	0.0048	-0.0075
ESD	NK	-0.016	-0.0018	0.0032	-0.0074	0.025	-0.0025	-0.0071
ESF1	NK	-0.0047	0.00088	-0.0024	-0.022	0.0022	-0.019	-0.0049
ESM1	NK	0.0012	-0.0063	0.002	-0.0054	0.013	0.0001	0.0053
ESPL1	NK	-0.018	-0.014	0.00019	0.011	-0.0053	0.0046	-0.0061
ESR2	NK	0.01	-0.00016	0.0062	0.0068	-0.0022	-0.013	-0.0014
ESRP2	NK	0.0098	-0.0032	0.0012	0.0066	-0.0017	-0.009	-0.022
ESRRA	NK	-0.0035	0.01	0.0046	0.018	-0.012	0.0075	-0.012
ESYT2	NK	0.0091	-0.01	0.0012	0.0079	0.0086	0.026	0.011
ETAA1	NK	-0.0033	-0.011	-0.013	-0.016	-0.014	-0.0064	-0.0035
ETFB	NK	-0.021	0.0043	0.011	0.0047	0.007	-0.0079	-0.00082
ETFDH	NK	-0.0093	-0.0065	-0.012	-0.0039	-0.011	0.0068	-0.026
ETHE1	NK	-0.0063	0.017	-0.0024	0.0072	0.0039	0.0085	0.0074
ETNK1	NK	-0.008	-0.01	-0.02	-0.013	-0.0091	0.0019	-0.009
ETNK2	NK	0.01	0.013	0.0025	-0.0032	0.002	0.0029	-0.0047
ETS1	NK	-0.0046	-0.018	-0.0047	0.0074	0.005	-0.02	0.029
ETS2	NK	0.011	0.0063	-0.0011	-0.0016	0.019	0.027	-0.0045
ETV3	NK	-0.00043	-0.01	0.0032	0.0082	0.0077	-0.026	-0.012
ETV5	NK	0.0021	-0.0062	0.0032	-0.0059	-0.0019	0.007	0.00035
ETV6	NK	-0.0059	-0.0056	0.0086	-0.0034	0.021	0.0013	-0.016
ETV7	NK	-0.016	-0.0025	-0.012	0.0092	-0.0038	-0.0085	-0.0033
EVA1B	NK	-0.0098	-0.0013	0.019	0.0095	0.02	0.005	-0.0047
EVA1C	NK	0.0089	0.009	0.00078	-0.00042	0.0059	-0.021	0.037
EVC2	NK	-0.00031	0.011	-0.026	0.01	0.0072	-0.0061	0.0025
EVI2A	NK	0.011	0.0078	-0.0074	-0.015	0.0041	0.0019	-0.0053
EVI2B	NK	0.0051	0.017	-0.021	-0.0047	0.0026	0.0034	-0.01
EVI5	NK	0.01	6.50E-05	-0.00021	-0.0047	-0.0088	0.02	-0.013
EVI5L	NK	-0.0016	0.0067	0.015	0.017	-0.0063	0.008	-0.0015
EVL	NK	0.0055	0.012	0.0091	0.0087	-0.02	-0.023	-0.022
EXD2	NK	0.013	0.00087	0.016	-0.014	0.021	0.0066	0.011
EXD3	NK	0.0038	0.0049	0.024	0.0064	0.0013	-0.0094	-0.0029
EXO1	NK	-0.018	-0.013	-0.00077	0.0029	-0.0045	-0.0017	0.0021
EXO5	NK	0.011	-0.0024	0.0058	-0.015	-0.0049	-0.0038	-0.0096
EXOC3	NK	-0.00098	-0.0049	0.01	0.0072	-0.0086	0.0067	0.0028
EXOC3-AS1	NK	0.00057	0.0051	0.0069	0.0012	0.0011	-0.0043	0.0047
EXOC4	NK	0.01	-0.017	-0.0014	0.0079	0.0049	-0.02	0.0098
EXOC6	NK	0.00099	-0.011	-0.012	-0.003	0.0029	0.0073	-0.0076
EXOC6B	NK	0.019	-0.0046	-0.0059	0.00031	0.0062	-0.0049	0.0035
EXOC8	NK	0.01	-0.0016	-0.0084	0.005	0.0039	0.0069	-0.012
EXOG	NK	0.0064	0.00011	-0.009	0.0014	0.0032	-0.0069	-0.0066
EXOSC3	NK	-0.011	0.0014	-0.0092	-0.011	-0.0023	0.0021	-0.0066
EXOSC4	NK	-0.013	0.012	0.013	0.0061	-0.0088	0.0081	-0.0047
EXOSC5	NK	-0.017	0.0017	0.016	-0.0013	0.012	-0.0048	0.013
EXOSC6	NK	0.0031	0.0095	0.01	0.016	0.0034	0.0046	0.011
EXOSC7	NK	-0.015	-0.0024	0.014	-0.012	-0.001	-0.0092	0.0059
EXPH5	NK	0.014	-0.013	0.016	-0.013	0.0045	0.0084	-0.0067
EXT1	NK	0.0032	-0.014	0.016	-0.011	0.0037	0.0095	-0.0071
EXTL2	NK	-0.0087	-0.006	-0.0039	-0.0094	-0.017	-0.0018	0.0078
EXTL3	NK	0.013	-0.01	0.0045	0.018	-0.016	0.014	0.015
EYA3	NK	0.0095	-0.0082	-0.00071	0.0049	-0.0039	-0.0093	-0.0046
EYS	NK	0.0099	-0.0026	-0.003	-0.003	0.0016	-0.0061	-0.0036
EZH1	NK	0.023	-0.0039	-0.0046	0.0051	0.0049	-0.0044	-0.0055
EZH2	NK	-0.02	-0.014	-0.0045	0.0016	-0.0067	-0.0036	-0.015
EZR	NK	0.0044	0.017	-0.0098	0.0046	0.016	0.028	-0.002
F11R	NK	0.0039	0.0096	-0.0094	0.0038	-0.0074	0.013	0.011
F12	NK	-0.014	-0.0059	0.0087	8.70E-05	0.016	-0.01	0.0036
F13A1	NK	-0.0065	0.0025	-0.0035	0.0017	0.015	0.014	-0.01
F2R	NK	0.016	0.015	-0.017	0.0012	-0.0028	-0.00038	0.016
F2RL2	NK	0.0078	-0.0031	-0.0047	-0.0007	-0.0069	-0.033	-0.01
F2RL3	NK	-0.0065	-0.0044	0.008	0.0044	-0.0011	0.0024	0.0055
F8	NK	-0.00061	0.015	-0.028	0.0088	0.017	-0.0028	0.0014
F8A1	NK	0.0012	0.021	-0.0031	-0.011	0.0056	0.00091	0.0036
FAAH	NK	0.0044	-0.0054	0.017	-0.0038	0.015	0.01	-0.0083
FAAP100	NK	-0.003	0.0043	0.022	0.023	-0.00045	0.0064	0.0088
FAAP20	NK	-0.0029	0.022	0.016	0.009	-0.014	0.0017	-0.0014
FAAP24	NK	-0.01	0.0019	0.0038	0.0032	-0.0067	-0.0055	0.0057
FABP3	NK	0.011	-0.0067	-0.0016	-0.00028	-0.0096	-0.0083	-0.0023
FABP5	NK	-0.022	-0.0047	-0.0019	-0.00072	0.012	-0.0068	0.0037
FADD	NK	-0.01	0.013	-0.0064	0.0022	-0.011	0.0077	-0.013
FADS1	NK	-0.011	0.0027	-0.0086	0.0087	-0.018	0.0099	0.0046
FADS2	NK	-0.015	-0.0096	-0.00076	0.014	-0.018	0.011	0.0046
FADS3	NK	0.011	0.024	-0.0094	0.0063	0.014	0.00032	0.0022
FAH	NK	-0.0073	0.011	-0.013	0.0044	0.0012	0.00017	0.0046
FAHD1	NK	-0.0054	0.014	0.0087	-0.0082	-0.00011	0.0016	-0.0031
FAHD2A	NK	-0.0095	-0.0033	0.0027	0.0032	-0.0015	-0.018	0.0024
FAHD2B	NK	-0.0016	0.004	-0.0047	-0.005	0.018	-0.011	0.0072
FAHD2CP	NK	0.0026	5.60E-05	0.0024	-0.0025	-0.0026	-0.011	0.0071
FAIM	NK	-0.0083	0.00019	0.0009	-0.022	-0.003	-0.006	-0.0074
FAM101B	NK	-0.0036	0.0021	0.0019	0.0046	0.005	0.02	0.015
FAM102A	NK	0.0052	0.0021	0.015	0.0032	0.033	-0.0026	0.014
FAM102B	NK	5.90E-05	-0.017	-0.017	0.0053	-0.0088	0.027	-0.0088
FAM103A1	NK	-0.0039	0.0055	-0.0094	-0.0053	-0.014	-0.01	0.003
FAM104B	NK	-0.0018	0.007	-0.0023	-0.019	-0.008	-0.0091	0.009
FAM105A	NK	-0.0021	-0.013	0.018	-0.021	0.011	0.023	-0.0014
FAM107B	NK	0.011	0.0018	0.0054	-0.018	-0.0054	0.0051	0.021
FAM109A	NK	0.0099	0.0097	0.0047	0.0015	0.017	0.021	-0.0011
FAM109B	NK	-0.0067	-0.00093	-0.0065	0.012	-0.0045	0.012	0.0061
FAM110A	NK	-0.00073	0.013	0.0026	0.0062	-0.0017	0.024	-0.039
FAM110C	NK	0.014	-0.0029	0.011	-0.01	-0.014	0.0049	-0.0032
FAM111A	NK	0.0041	-0.017	-0.015	0.015	-0.0027	-0.006	-0.0013
FAM111B	NK	-0.02	-0.01	-8.40E-05	0.0051	-0.0035	-0.0014	-0.0014
FAM117A	NK	0.0095	0.018	0.0087	0.006	0.0049	-0.0074	-0.0058
FAM117B	NK	0.011	-0.0086	0.012	-0.014	0.022	0.02	-0.011
FAM118A	NK	0.0071	0.0048	-0.0055	0.0022	0.015	0.0053	-0.00034
FAM120C	NK	0.0018	-0.012	0.0017	0.0079	-0.0031	-0.0079	-0.0057
FAM122A	NK	0.01	-0.00036	-0.0044	-0.011	-0.011	0.014	0.011
FAM122B	NK	0.0025	-0.0044	-0.0044	-0.015	-0.0037	-0.02	-0.02
FAM122C	NK	-0.011	-0.011	-0.0053	0.00015	-0.0092	-0.02	-0.0045
FAM124B	NK	-0.008	-0.014	0.015	-0.0043	-0.0052	0.0028	0.012
FAM126A	NK	-0.008	-0.0082	-0.015	0.00072	-0.0029	0.016	0.0044
FAM126B	NK	0.012	-0.0094	-0.021	-0.0036	-0.00075	-0.0063	0.0078
FAM127A	NK	-0.0031	0.025	-0.00038	0.0035	0.0049	-0.0064	0.0019
FAM127B	NK	-0.0033	0.02	-0.0042	-0.0031	-0.002	-0.0083	-0.013
FAM129A	NK	0.0022	-0.0064	-0.012	0.0039	0.021	-0.014	0.021
FAM131A	NK	0.0089	-0.003	-0.00069	0.01	0.0048	0.00053	-0.0098
FAM131B	NK	0.017	0.015	-0.0023	0.0017	0.00048	0.011	0.0095
FAM132B	NK	0.002	-0.0058	0.019	-0.007	-0.021	0.012	-0.00054
FAM134A	NK	0.0056	0.017	0.0027	0.0095	-0.00083	0.0073	-0.0029
FAM134B	NK	0.00012	-0.0026	0.016	-0.0097	0.025	0.0072	0.0044
FAM134C	NK	0.016	-0.006	-0.009	0.017	-0.011	0.013	0.015
FAM135A	NK	0.012	0.0042	-0.0066	-0.0053	0.026	0.0053	-0.003
FAM13A	NK	0.0059	-0.014	-0.00078	-0.0033	-4.80E-05	-0.011	7.00E-05
FAM13A-AS1	NK	0.0088	-0.0056	-0.0053	0.0078	-0.0045	-0.015	-0.01
FAM13B	NK	0.0049	-0.0087	-0.011	0.015	0.006	-0.015	0.0047
FAM149B1	NK	0.0042	-0.016	0.0023	0.0047	-0.0012	-0.013	-0.012
FAM150B	NK	0.0087	-0.0046	0.013	-0.0069	-0.0072	0.0031	-0.019
FAM159A	NK	0.00076	0.0016	0.013	0.00075	0.003	-0.01	-0.013
FAM160A2	NK	0.011	0.0075	0.019	0.0014	0.002	-0.0082	-0.00089
FAM160B1	NK	0.012	-0.0063	-0.023	0.0031	-0.002	0.013	-0.0031
FAM160B2	NK	0.016	0.0067	0.0037	0.026	-0.0012	-0.0015	0.0055
FAM161A	NK	-0.00073	0.00085	0.0048	-0.011	0.015	0.00029	-0.003
FAM161B	NK	0.012	0.0013	-0.0076	0.0061	0.0021	-0.0021	0.00023
FAM162A	NK	0.0083	0.02	-0.0021	-0.015	0.013	-0.0084	0.0067
FAM167A	NK	-0.005	-0.0024	0.0021	-0.002	0.021	0.0085	-0.0013
FAM168A	NK	0.011	-0.0081	0.00025	0.013	0.0063	0.0038	-0.0028
FAM168B	NK	0.016	-0.012	-0.0034	0.01	0.0072	0.014	0.021
FAM169A	NK	0.016	-0.00086	-0.011	-0.0039	-0.011	0.0094	2.60E-05
FAM171A1	NK	-0.0042	-0.0078	0.01	-0.0054	-0.0095	0.0029	-0.005
FAM172A	NK	0.02	-0.0029	-0.0047	-0.014	-0.0048	-0.003	0.014
FAM173A	NK	-0.0065	0.02	0.016	0.013	0.0016	-5.30E-05	-0.0039
FAM173B	NK	-0.0033	0.00035	-0.0056	-0.014	-0.0076	3.30E-05	-0.0029
FAM174A	NK	0.00086	0.0038	0.0042	-0.0015	-0.0026	0.0086	-0.022
FAM175A	NK	0.0079	-0.011	-0.00056	0.00068	0.0036	0.0027	-0.0025
FAM178B	NK	0.016	0.0044	0.014	-0.0012	-0.013	-0.0014	-0.0054
FAM179A	NK	-0.0087	0.0026	-0.0069	0.016	-0.013	-0.0044	-0.012
FAM179B	NK	0.0068	-0.019	0.00053	0.00071	0.0061	-0.026	-0.0084
FAM182B	NK	0.0095	0.0022	-0.0015	-0.0014	-0.0025	0.0062	0.011
FAM184B	NK	0.0039	-0.0033	0.0019	0.0038	-4.30E-07	-0.01	-0.014
FAM185A	NK	0.011	-0.0084	0.0041	-0.0073	0.01	-0.019	-0.013
FAM188A	NK	-0.00092	-0.0082	-0.017	-0.002	0.0012	-0.012	-0.012
FAM189B	NK	-0.0015	0.0047	0.0079	0.0024	-0.0041	0.0013	-0.005
FAM193A	NK	0.0079	-0.0072	0.0055	0.025	0.002	-0.0077	-0.0037
FAM193B	NK	0.016	0.0041	0.014	0.011	-0.0017	-0.016	-0.019
FAM195A	NK	-0.012	0.011	0.012	0.0045	0.014	-0.0029	0.0073
FAM195B	NK	-0.0068	0.027	0.0061	0.009	-0.01	0.0027	-0.0012
FAM199X	NK	0.011	-0.012	-0.013	-0.00048	-0.021	0.017	0.0076
FAM19A1	NK	0.012	0.017	-0.013	-0.0037	0.018	0.00087	0.0066
FAM200A	NK	0.0022	-0.0054	-0.0022	-0.013	-0.003	-0.0056	0.0049
FAM200B	NK	0.004	0.011	-0.0073	-0.017	0.00077	0.0031	-0.016
FAM206A	NK	-0.0065	-0.0074	-0.0053	-0.022	0.0065	0.00039	-0.0041
FAM207A	NK	-0.015	0.0091	0.01	0.0062	0.0022	0.00081	-0.0012
FAM208A	NK	0.0078	-0.018	-0.01	0.012	0.0079	0.00049	0.008
FAM208B	NK	0.0088	-0.019	-0.008	0.019	0.006	-0.00016	0.009
FAM20A	NK	0.012	-0.0073	-0.00073	0.003	-0.0054	-0.0045	-0.0085
FAM20B	NK	0.012	-0.018	0.0022	0.0025	0.0049	0.014	0.0076
FAM210A	NK	-0.0069	-0.002	-0.009	-0.0037	-0.00091	0.0021	-0.0049
FAM210B	NK	0.018	0.011	-0.0032	-0.012	0.013	0.012	-0.002
FAM213A	NK	0.012	0.01	0.0078	-0.01	0.00013	0.0063	0.017
FAM213B	NK	-0.0065	0.0019	0.018	0.0064	0.01	0.017	-0.0057
FAM214A	NK	0.011	-0.012	-0.0077	0.0015	0.0068	-0.018	-0.015
FAM214B	NK	-0.0064	-0.0035	-0.0045	0.024	-0.0095	0.011	-0.0012
FAM216A	NK	-0.00068	-0.0031	0.0037	-0.0088	0.0067	0.0073	-0.0058
FAM217B	NK	0.011	-0.012	-0.014	0.0021	-0.013	0.0075	0.0086
FAM218A	NK	0.013	0.0071	-0.0044	0.0002	0.0018	-0.0038	3.10E-05
FAM219A	NK	0.0033	0.0031	0.0051	0.015	-0.0085	0.00085	-0.0027
FAM219B	NK	0.02	-0.0021	-0.0013	-0.0017	0.01	-0.0064	0.0011
FAM21EP	NK	0.00019	-0.0019	0.0091	-0.00045	-0.0048	-0.0055	-0.0058
FAM220A	NK	0.00078	-0.0016	0.0061	-0.0018	-0.0018	-0.0054	-0.0068
FAM221A	NK	0.0029	-0.002	-0.0038	-0.0085	-0.0053	-0.0048	-0.0052
FAM222A	NK	-0.00039	0.0011	-0.0012	0.0069	-0.009	0.012	-0.01
FAM222B	NK	0.0084	0.0027	-0.0045	0.0023	0.00014	0.0042	0.00084
FAM227B	NK	0.0038	0.0066	-0.0052	-0.009	0.00059	-0.004	0.01
FAM228B	NK	0.01	0.0091	0.0054	-0.0095	0.00019	-0.01	-0.0029
FAM229B	NK	0.014	0.0017	0.0086	-0.013	-0.0002	0.0027	-0.0079
FAM24B	NK	0.00014	0.0046	-0.0038	-0.00033	-0.0016	-0.012	-0.002
FAM26F	NK	-0.0025	-0.002	0.0081	-0.01	-0.0039	0.0074	-0.0038
FAM35A	NK	-0.0065	-0.014	-0.013	-0.013	0.012	0.0015	0.016
FAM3A	NK	0.00084	0.014	0.025	0.0083	-0.0092	-0.0031	-0.00061
FAM3C	NK	-0.0059	0.0044	-0.0052	-0.012	-0.0054	0.011	0.016
FAM43A	NK	0.011	-0.0051	0.031	-0.0059	-0.0082	0.016	-0.007
FAM46A	NK	-0.013	-0.0031	-0.013	0.0082	-0.02	-0.011	-0.011
FAM46C	NK	0.0056	-0.004	-0.01	2.80E-05	0.02	0.0068	-0.0069
FAM49A	NK	-0.0067	-0.012	-0.006	0.00055	0.014	0.022	-0.018
FAM50B	NK	-0.01	-0.0053	0.013	0.0011	-0.0095	-0.0036	-0.0033
FAM53A	NK	0.0048	0.0067	0.009	0.00086	0.0036	0.0012	-0.0028
FAM53B	NK	0.0032	0.0031	-0.0054	0.01	-0.0089	0.0014	0.0015
FAM53B-AS1	NK	0.014	-0.00023	-0.011	0.017	-0.0066	-0.0096	-0.0073
FAM53C	NK	0.01	-0.01	-0.00067	0.0074	-0.0052	0.032	0.0093
FAM57A	NK	0.0016	0.006	-0.00067	0.0047	-0.0015	0.0062	0.0011
FAM60A	NK	-0.0097	-0.015	0.0071	-0.018	0.02	0.0038	0.0022
FAM63A	NK	-0.011	-0.016	0.016	-0.0034	-0.0039	0.011	0.0035
FAM63B	NK	0.0061	0.00039	-0.0071	-2.80E-06	-0.013	-0.0038	-0.0063
FAM64A	NK	-0.02	-0.0098	0.00034	0.0027	-0.0081	0.0066	-0.0086
FAM65A	NK	-0.0026	-0.0077	0.02	0.012	-0.014	0.011	-0.014
FAM65C	NK	0.013	0.0014	-0.0016	0.011	-0.00032	-0.02	-0.0045
FAM66B	NK	0.0046	0.0059	-6.30E-05	0.0019	-0.0046	-0.0049	0.0059
FAM66C	NK	0.0075	0.0017	0.0035	0.00012	0.0016	-0.0012	0.0048
FAM66D	NK	0.0061	0.0039	0.0024	-6.70E-05	-0.0012	-0.0061	0.0028
FAM69A	NK	0.0013	-0.0019	0.0018	-0.017	-0.007	-0.021	0.038
FAM73A	NK	0.015	-0.011	-0.0092	0.0046	0.00045	-0.0052	-0.0053
FAM73B	NK	0.014	-0.00014	0.009	0.022	0.0011	0.0054	-0.0044
FAM76A	NK	0.015	0.005	-0.0069	-0.0054	0.0037	-0.0032	-0.0078
FAM76B	NK	0.0044	-0.0053	-0.02	-0.014	-0.0054	-0.0043	-0.0071
FAM78A	NK	0.0041	0.0021	-0.00054	0.03	-0.012	-0.00062	-0.0034
FAM81A	NK	-0.011	-0.0054	0.0045	-0.0023	0.0055	0.0074	-7.80E-05
FAM83D	NK	-0.019	-0.007	0.001	0.002	0.0034	0.0014	-0.0099
FAM83G	NK	0.01	0.00039	-0.0028	0.02	-0.0045	0.0087	-0.0025
FAM84B	NK	0.0016	-0.0051	-0.0071	0.0019	0.02	0.0044	-0.0046
FAM86C1	NK	-0.0031	0.00058	0.0026	-0.00037	0.0077	0.00064	0.0034
FAM86C2P	NK	0.0011	0.0028	0.01	-0.007	0.014	-0.0036	0.00072
FAM86DP	NK	0.00074	-0.0013	0.0071	0.0043	0.013	-0.0087	0.0017
FAM86EP	NK	-0.0021	-0.0013	0.0053	-0.0029	0.00023	-0.0066	-0.0058
FAM86HP	NK	0.00033	-0.0026	0.0061	0.0063	0.0076	-0.0074	0.0086
FAM87B	NK	0.0049	-0.0029	0.0053	-0.0028	0.00017	-0.001	0.0052
FAM89A	NK	0.00095	0.0023	-0.0055	0.0034	-0.008	0.0044	-0.0048
FAM89B	NK	-0.0013	0.025	0.013	0.0042	-0.007	0.022	-0.0058
FAM8A1	NK	0.015	-0.012	-0.0059	-0.012	-0.0072	0.017	-0.021
FAM91A1	NK	-0.00018	-0.018	-0.019	-0.0089	-0.0028	0.021	-0.0035
FAM92A1	NK	-0.0053	-0.011	-0.0047	-0.0055	0.005	-0.0065	-0.018
FAM96A	NK	-0.013	0.0041	-0.0083	-0.016	0.014	0.0036	-0.0077
FAM96B	NK	-0.017	0.016	0.003	0.0011	0.0026	-0.0096	-0.011
FAM98A	NK	-0.013	-0.013	-0.011	-0.0024	-0.0033	0.0053	0.0015
FAM98B	NK	0.0093	-0.01	-0.0073	0.00086	0.00056	-0.016	-0.02
FAM98C	NK	0.0027	0.016	0.012	0.02	-0.007	0.0028	-0.01
FAN1	NK	0.0036	-0.019	0.0044	0.0042	0.0072	-0.00049	0.014
FANCA	NK	-0.009	-0.013	0.0026	0.0083	-0.013	-0.015	-0.0065
FANCB	NK	-0.00059	5.10E-05	-0.0084	-0.004	-0.0045	-0.0077	-0.0092
FANCC	NK	9.20E-05	-0.0041	-0.013	0.013	-0.017	0.0069	0.015
FANCD2	NK	-0.01	-0.016	-0.0031	0.0083	0.0061	-0.011	0.0071
FANCE	NK	0.0043	0.003	0.0081	0.0063	0.01	0.01	0.0028
FANCF	NK	0.004	-0.0011	0.0028	-0.0039	-0.0024	0.014	0.0013
FANCG	NK	-0.0069	-0.00042	-0.0029	0.011	-0.005	0.0084	-0.0051
FANCI	NK	-0.019	-0.016	-0.0078	0.0045	-0.008	0.0025	0.0028
FANCL	NK	-0.02	-0.01	-0.014	0.0024	0.00093	-0.011	-0.006
FANCM	NK	0.004	-0.012	-0.011	-0.0014	0.0021	-0.01	0.0024
FAR1	NK	0.013	-0.0069	-0.02	-0.013	-0.01	0.017	0.0018
FAR2	NK	-0.021	-0.012	-0.009	0.0054	0.0017	-0.0056	0.0008
FAR2P2	NK	0.012	0.02	-0.018	0.0031	0.00023	-0.0031	0.0079
FARP1	NK	0.002	-0.0067	0.0067	0.00022	0.014	-0.0025	-0.0021
FARP2	NK	0.012	-0.00091	0.004	0.008	0.0098	0.005	-0.00025
FARS2	NK	-0.0015	0.004	0.0051	-0.0027	0.0045	-0.0063	0.0075
FARSB	NK	-0.016	-0.0069	-0.0055	-0.017	0.0097	-0.004	0.014
FAS	NK	-0.0098	0.0042	-0.031	0.01	0.013	-0.0036	-0.0095
FAS-AS1	NK	0.0044	0.0039	-0.013	0.0089	0.014	-0.011	-0.012
FASLG	NK	-0.0046	-0.0078	-0.0064	-0.0036	-0.028	0.012	-0.024
FASN	NK	-0.0098	0.0029	0.0094	0.017	-0.0033	0.0039	0.0079
FASTKD1	NK	-0.0037	-0.0071	-0.0097	-0.011	0.0084	-0.005	0.00022
FASTKD3	NK	-0.0063	-0.0096	-0.015	-0.013	-0.00011	-0.011	-0.00026
FASTKD5	NK	0.01	0.0024	-0.018	-0.00059	-0.003	0.02	-0.0024
FAT4	NK	0.016	-0.0091	0.018	-0.0075	-0.0057	-0.00054	-0.008
FAU	NK	-0.0095	0.021	0.014	0.0089	0.016	-0.011	0.0049
FAXDC2	NK	0.0065	-0.0024	-0.0036	0.0067	0.006	-0.00029	-0.011
FBF1	NK	0.011	-0.0052	0.01	0.014	-0.0015	-0.0026	-0.0054
FBL	NK	-0.0089	0.004	0.0079	0.0053	0.012	-0.008	0.012
FBLN2	NK	-0.00032	-0.00058	0.016	-0.0059	0.0088	0.016	-0.012
FBLN5	NK	0.011	0.0014	0.011	-0.013	0.018	-0.0031	0.0032
FBP1	NK	0.0046	-0.00047	0.024	-0.017	-0.0093	0.015	0.0031
FBRS	NK	-0.0011	0.0019	0.012	0.024	0.0084	-0.0053	-0.017
FBRSL1	NK	-0.0028	0.011	0.015	0.018	-0.0025	-0.0051	-0.017
FBXL12	NK	-0.01	0.0036	0.017	0.0069	0.004	-0.011	-0.018
FBXL14	NK	0.012	0.019	0.0019	0.016	-0.0012	0.016	-0.0093
FBXL15	NK	-0.0019	0.026	0.014	0.015	0.0035	0.0072	-0.0044
FBXL17	NK	0.01	-0.0047	-0.0018	0.0055	0.0011	-0.02	0.00049
FBXL18	NK	0.0057	-0.00037	0.0094	0.022	-0.0023	0.0015	-0.0025
FBXL19-AS1	NK	0.015	-0.00091	-0.0014	0.01	-0.004	0.0019	-0.001
FBXL20	NK	0.016	-0.012	-0.0075	0.0045	4.30E-05	-0.012	-0.017
FBXL22	NK	0.0077	0.0075	0.0076	0.0011	-0.0021	-0.0026	0.0011
FBXL3	NK	0.0098	-5.70E-05	-0.023	-0.015	-0.012	0.016	-0.0077
FBXL4	NK	0.0062	-0.01	0.00024	-0.012	0.0033	-0.0012	-0.015
FBXL6	NK	-0.014	0.01	0.0031	0.015	0.0061	-0.017	-0.0039
FBXL8	NK	-0.0073	0.0015	0.013	0.0077	0.0037	0.0025	0.0017
FBXO10	NK	0.012	-0.0015	-5.20E-05	0.0048	-0.015	0.0048	-0.0075
FBXO11	NK	0.0089	-0.01	-0.0081	-0.0055	8.60E-05	0.0015	-0.019
FBXO2	NK	-0.0053	0.0063	0.003	0.0093	-0.012	0.0012	0.0061
FBXO22	NK	-0.014	-0.012	-0.0069	-0.0032	0.0012	-0.0058	-0.0042
FBXO28	NK	-0.00015	-0.012	-0.024	-0.0045	0.00075	0.0097	-0.0056
FBXO30	NK	-0.00087	-0.01	-0.021	-0.0026	-0.0024	0.018	-0.021
FBXO31	NK	0.0036	0.004	0.0017	0.015	0.011	0.00087	0.009
FBXO32	NK	0.02	0.0091	-0.0067	-0.0057	0.0023	-0.0067	-0.0005
FBXO33	NK	0.0089	0.00015	-0.01	-0.011	0.0096	0.0013	0.0035
FBXO34	NK	0.0086	-0.0043	0.011	-0.01	0.0071	0.022	0.005
FBXO36	NK	0.0061	-0.0057	0.0046	-0.00085	-0.0055	0.0062	-0.0026
FBXO4	NK	-0.0089	-0.0047	0.0031	-0.018	-0.0092	-0.0098	0.0024
FBXO40	NK	0.0097	0.00053	0.0028	0.0051	-0.0054	-0.0041	-0.02
FBXO41	NK	0.0056	-0.0076	0.0075	0.019	0.016	-0.0056	0.0031
FBXO43	NK	-0.015	-0.0082	-0.0012	-0.0031	-0.0048	-0.00034	-0.0097
FBXO44	NK	-0.0089	0.009	0.0015	0.015	-0.019	-0.022	0.0011
FBXO45	NK	-0.0062	-0.0043	-0.012	-0.0098	0.0027	0.009	-0.0005
FBXO46	NK	0.0012	0.014	0.0088	0.019	-0.0037	0.0057	0.0016
FBXO48	NK	0.0034	-9.80E-05	-0.011	-0.0024	9.80E-05	0.00053	-0.013
FBXO5	NK	-0.018	-0.0095	-0.0044	-0.0048	-0.0094	0.0048	-0.0084
FBXO6	NK	-0.022	-0.0028	0.0051	0.006	-0.017	-0.00016	0.0014
FBXO8	NK	0.0044	0.0083	-0.014	-0.014	-0.0042	0.0024	-0.0032
FBXW11	NK	0.011	-0.012	-0.0019	1.30E-05	0.015	0.0029	0.014
FBXW4	NK	0.0048	-0.00031	0.0022	0.01	-0.001	-0.017	-0.0055
FBXW4P1	NK	0.0086	0.0022	0.014	0.0037	-0.0039	-0.019	0.0027
FBXW5	NK	-0.0069	0.021	0.002	0.019	-0.0068	-0.0089	0.021
FBXW8	NK	-0.0034	-0.012	0.0077	0.008	0.0061	-0.0013	0.011
FBXW9	NK	-0.011	0.0009	0.007	0.0027	0.016	0.002	-0.0048
FCER1A	NK	-0.0049	0.0055	0.0065	-0.0018	0.022	0.022	-0.0068
FCER1G	NK	-0.01	-0.014	0.021	-0.011	-0.021	0.00098	-0.0075
FCGBP	NK	0.0034	0.006	0.0043	0.0057	0.012	-0.0029	0.0055
FCGR2A	NK	-0.0019	-0.0036	-0.0057	-3.60E-05	0.013	0.013	-0.0073
FCGR2B	NK	-0.0033	-0.0021	-0.0045	0.0024	-0.011	-0.0046	-0.0015
FCGR2C	NK	0.006	-0.0061	-0.0053	0.0017	-0.0084	0.0041	0.00063
FCGR3A	NK	0.007	0.0099	-0.023	0.0015	-0.012	-0.0019	0.017
FCGR3B	NK	0.0016	0.0029	-0.0055	0.0005	-0.0079	0.0016	0.0034
FCGRT	NK	-0.0093	0.008	0.0034	0.0032	0.025	0.018	-0.004
FCHO1	NK	0.013	0.0088	0.019	0.0096	0.0086	0.013	-0.01
FCHO2	NK	0.021	-0.0029	-0.0044	-0.0078	0.0029	0.012	0.0028
FCHSD1	NK	0.0068	0.0099	-0.0033	0.025	-0.0093	-0.0055	-0.0064
FCMR	NK	0.013	0.0083	0.013	-0.013	-0.0075	-0.0078	0.0036
FCRL3	NK	0.013	-0.00053	0.0091	-0.0062	-0.0048	0.0028	0.0034
FCRL6	NK	0.017	0.018	-0.0092	-0.0025	-0.0048	-0.0026	0.0012
FCRLB	NK	0.00076	0.016	-0.00051	0.003	-0.02	-0.00073	-0.00059
FDFT1	NK	-0.0077	0.013	-0.0048	-0.0088	-0.021	0.0041	0.019
FDPSP2	NK	0.0094	-0.0028	-0.0041	0.0049	0.0016	-0.016	-0.023
FDX1	NK	-0.0089	0.014	-0.012	-0.0064	0.0089	0.011	-0.0091
FDX1L	NK	-0.0033	0.01	0.016	0.00069	0.011	-0.003	0.0013
FDXACB1	NK	-0.0058	-0.00081	-0.0022	-0.014	0.0096	-0.0099	0.0067
FDXR	NK	-0.02	-0.0024	-0.0061	0.013	-0.00081	-0.0028	-0.0027
FECH	NK	-0.0029	-0.0052	0.0034	-0.0081	0.0029	0.0065	-0.00057
FEM1A	NK	0.0095	0.0012	0.0063	0.02	-0.0002	0.024	0.014
FEM1B	NK	0.0068	-0.017	-0.017	0.0084	0.0072	0.022	0.0015
FEM1C	NK	0.0048	-0.0089	-0.015	0.0016	0.0013	0.017	-0.013
FEN1	NK	-0.021	-0.0051	0.002	-0.0017	-0.012	0.0093	0.0023
FER	NK	0.0029	-0.015	-0.00037	-0.0034	0.01	-0.009	-0.0054
FERMT3	NK	-0.016	0.016	0.0067	0.013	-0.011	0.015	0.0093
FES	NK	-0.015	-0.0094	0.012	0.005	-0.0079	0.0028	-0.013
FEZ1	NK	0.016	0.014	0.0072	-0.0095	-0.01	0.016	0.0057
FEZ2	NK	0.00033	-0.0096	0.0054	-0.0063	-0.0051	-0.0024	-0.0052
FGD1	NK	0.012	0.00066	-0.0028	0.0074	0.0012	0.015	-0.0022
FGD2	NK	-0.013	-0.00024	-0.002	0.0047	0.023	0.0072	-0.0065
FGD4	NK	-0.0097	-0.0072	0.0038	-0.0053	0.02	0.018	-0.0015
FGD6	NK	0.0042	-0.0037	-0.0009	-0.003	0.014	0.022	-0.0079
FGF14	NK	0.0088	0.0096	-0.005	-0.0038	-0.004	0.0054	-0.0066
FGFBP2	NK	0.014	0.019	-0.0074	-0.0003	-0.026	-0.0045	0.0042
FGFBP3	NK	0.011	0.014	0.0055	-0.0019	-0.0051	-0.0034	0.0022
FGFR1	NK	0.0051	-0.0077	0.0078	-0.0027	-0.01	-0.0086	0.018
FGFR1OP	NK	-0.0046	-0.014	-0.0041	-0.0065	0.01	-0.00072	-0.006
FGFRL1	NK	0.01	0.012	7.10E-05	0.012	0.0077	0.00017	-0.001
FGGY	NK	-0.0015	-0.0024	0.0047	-0.0036	0.00097	-0.0087	0.0062
FGL2	NK	0.0033	0.011	-0.014	0.0034	0.0026	-0.0082	0.0023
FH	NK	-0.017	-0.0081	0.0039	-0.0087	-0.00016	0.0031	0.0038
FHAD1	NK	0.015	0.0087	-0.0058	0.0022	-0.011	0.0062	-0.0093
FHIT	NK	0.0022	-0.0098	0.019	-0.014	0.0081	-0.0029	-0.0029
FHL1	NK	-0.0046	-0.014	0.022	-0.0084	0.017	0.0073	0.0011
FHL3	NK	0.002	-0.0072	0.025	-0.0081	-0.021	0.015	-0.0061
FHOD1	NK	-0.0062	0.0051	0.0071	0.014	-0.01	0.0057	-0.0088
FHOD3	NK	0.0025	-0.0032	-0.0015	-0.0036	-0.00049	-0.0075	0.0044
FIBP	NK	-0.021	0.0039	0.006	0.00013	-0.0092	-0.0056	-0.0046
FICD	NK	-0.0056	0.0023	-0.002	0.0048	-0.0056	-0.0012	0.0087
FIG4	NK	0.0029	-0.005	0.0018	-0.013	-0.016	0.0087	-0.0041
FIGNL1	NK	0.00093	-0.0071	-0.0061	-0.0027	-0.0004	0.0082	0.00044
FIRRE	NK	-0.016	-0.016	0.0079	-0.00099	0.01	-0.0095	-0.0054
FITM2	NK	0.012	-0.0064	0.013	0.0031	0.0053	0.0066	-0.007
FIZ1	NK	-0.0082	0.0063	0.0017	0.0022	-0.0019	0.014	-0.0055
FKBP11	NK	0.0073	0.014	0.0055	0.00067	-0.023	-0.0062	0.013
FKBP14	NK	0.0065	-0.0056	-0.003	-0.009	-0.0043	-0.0017	0.0023
FKBP1A	NK	-0.021	-0.0015	0.0033	-0.0036	0.0012	0.0013	-0.0033
FKBP1AP1	NK	0.0053	-0.0086	0.0032	0.014	0.0063	-0.012	-0.0097
FKBP1B	NK	0.0058	0.021	-0.015	0.003	0.017	0.0033	0.0048
FKBP2	NK	-0.012	0.02	0.009	0.0022	-0.0058	0.005	0.0051
FKBP3	NK	-0.016	0.0049	-0.0083	-0.017	-0.0024	-0.0037	-0.0056
FKBP4	NK	0.012	0.0063	-0.0028	-0.00079	0.0042	0.015	0.012
FKBP5	NK	-0.0066	-0.0034	-0.0027	-0.00087	0.0017	-0.029	0.048
FKBP7	NK	-0.0063	-0.0034	0.00096	-0.01	0.0073	-0.0071	0.0071
FKBP8	NK	-0.0054	0.029	0.007	0.013	-0.0046	0.0049	-0.0088
FKBP9	NK	-0.0025	-0.012	0.0027	-0.0012	0.0069	0.0061	-0.011
FKBPL	NK	-0.00078	0.0058	0.0069	-0.0035	-0.0059	0.0047	-0.012
FKRP	NK	-0.0005	-0.0008	0.013	0.018	-0.0011	-0.0032	-0.007
FKTN	NK	0.0011	-0.016	-0.0072	-0.0039	-0.00037	-0.0037	-0.0017
FLCN	NK	0.0028	-0.0022	0.0011	0.012	0.002	0.0066	-0.008
FLJ10038	NK	0.015	0.0032	0.0015	-0.0045	-0.0009	-0.028	-0.007
FLJ20021	NK	-0.0041	0.0019	0.018	-0.00069	0.0059	-0.00095	-0.002
FLJ22447	NK	0.0037	-0.0054	-0.0069	-0.0014	-0.012	-0.0057	-0.0039
FLJ27354	NK	-0.0038	0.0038	0.0064	0.0006	0.0048	-0.024	0.015
FLJ32255	NK	0.0056	0.011	-0.0026	-0.002	-0.012	-0.0019	0.00021
FLJ37453	NK	0.012	0.013	0.01	0.0028	-0.00063	-0.0029	-0.007
FLJ42351	NK	0.0054	-0.003	0.00059	0.0041	-0.0047	-0.0071	0.0053
FLJ42393	NK	0.0089	-0.0069	-0.00062	0.0056	-0.0019	-0.011	-0.015
FLJ42627	NK	0.0023	-0.0029	0.0035	0.0053	0.006	0.00062	-0.0052
FLJ45513	NK	0.0088	-0.00053	0.0012	0.0065	-0.00066	-0.015	0.0084
FLNA	NK	0.0017	-0.0053	-0.01	0.035	-0.0027	0.012	0.021
FLNB	NK	-0.008	-0.023	0.016	0.01	0.022	0.0077	0.0078
FLOT1	NK	-0.012	0.0031	0.019	0.0027	0.009	0.0048	-0.01
FLT3	NK	-0.0047	0.0055	1.50E-05	-0.00099	0.026	0.022	-0.0036
FLT3LG	NK	-0.013	0.015	0.0019	0.011	0.018	-0.0019	-0.014
FLVCR1	NK	0.0095	-0.0034	-0.012	0.0031	0.0012	-0.009	-0.0045
FLVCR1-AS1	NK	-0.0017	0.0068	0.0029	-0.0012	0.0044	-0.0048	0.0017
FLVCR2	NK	-0.00099	-0.0034	7.30E-05	-0.0054	-0.00047	0.0025	-0.0073
FLYWCH1	NK	0.008	0.0062	0.008	0.022	-0.0054	0.0067	0.001
FLYWCH2	NK	-0.0064	0.012	0.016	0.0074	-0.0065	0.0056	-0.0056
FMN1	NK	-0.0018	0.0017	-0.0031	-0.0002	0.0043	0.0037	0.004
FMNL3	NK	-0.00064	-0.018	0.013	0.019	-0.0094	0.015	0.0078
FMO4	NK	0.003	-0.0058	0.0013	-0.009	-0.015	-0.0027	-0.0057
FMO5	NK	0.02	0.011	-0.0081	-0.0057	-0.0038	0.0055	-0.0098
FMR1	NK	0.0026	-0.0098	-0.0061	-0.0061	-0.0018	0.00098	-0.011
FN1	NK	-0.008	-0.0053	-0.00063	0.008	0.0031	-0.0026	-0.013
FN3KRP	NK	0.0034	0.00093	0.009	-0.0033	-0.0022	0.0084	-0.0029
FNDC3A	NK	0.0079	-0.018	-0.013	0.0034	0.0049	-0.0017	-0.0054
FNDC3B	NK	0.00064	-0.018	-0.0021	0.01	-0.026	-0.00012	0.026
FNDC9	NK	0.011	0.00066	0.00038	0.0085	-0.0036	-0.0076	-0.0087
FNIP1	NK	0.0092	-0.02	-0.0083	0.0002	-0.0011	0.009	0.00081
FNIP2	NK	0.0064	-0.017	0.0093	-0.0023	-0.0012	0.018	0.017
FOCAD	NK	0.0065	-0.014	-0.0088	0.0052	0.0094	0.0068	0.0077
FOS	NK	-0.013	-0.0028	0.012	-0.00088	0.016	-0.0015	0.0039
FOSB	NK	-0.011	-0.0045	0.0045	0.0064	0.018	0.00023	-0.0089
FOSL2	NK	0.013	-0.0095	-0.0011	0.014	-0.0055	0.0032	0.016
FOXD2	NK	0.01	0.017	-0.0093	0.0096	-0.0052	0.00037	-0.0016
FOXD2-AS1	NK	0.0022	0.0019	-0.00081	0.013	-0.012	-0.0048	-0.0047
FOXJ2	NK	0.016	-0.01	-0.0012	0.009	0.00096	0.023	0.0072
FOXJ3	NK	0.016	-0.016	-0.0037	0.0066	0.0036	0.02	0.00015
FOXK1	NK	0.016	0.0003	0.0082	0.013	0.0019	-0.0083	-0.00063
FOXK2	NK	-0.0031	-0.0011	0.0018	0.017	-0.004	-0.0096	0.0032
FOXM1	NK	-0.02	-0.012	-0.0014	0.0055	-0.0042	0.00064	-0.011
FOXN2	NK	0.00038	-0.014	-0.018	-0.00087	-0.003	0.027	-0.0093
FOXN3-AS1	NK	-0.0034	0.011	0.0049	-0.0057	-0.0045	-0.0049	0.018
FOXO1	NK	0.012	0.0024	0.0012	-0.0065	0.004	-0.019	0.021
FOXO3	NK	0.019	0.004	0.011	-0.0043	0.0038	0.0066	-0.0015
FOXO3B	NK	0.016	0.0068	-0.0027	0.00074	-0.00096	0.0006	0.0007
FOXO4	NK	0.01	0.00054	-0.0056	0.011	-0.0035	0.0013	0.0018
FOXP1	NK	0.018	-0.0015	0.0046	-0.0054	0.0047	-0.0058	0.0064
FOXP1-AS1	NK	0.01	-0.0033	0.0067	-0.0017	0.0041	-0.012	-0.014
FOXP4	NK	-0.00077	0.01	0.011	0.02	-0.00037	0.021	-0.015
FOXRED1	NK	-0.011	-0.0015	0.016	-0.011	-0.013	-0.0046	0.0092
FOXRED2	NK	-0.0056	-0.0095	0.012	0.002	-0.00088	0.018	0.0035
FPGS	NK	-0.014	0.0085	0.022	0.0085	-0.0046	0.00059	0.008
FPGT	NK	-0.0061	-0.0056	-0.022	-0.011	-0.0063	0.0058	-0.0076
FRA10AC1	NK	0.0072	0.0055	-0.011	-0.018	0.0066	-0.008	-0.016
FRAS1	NK	-0.0074	-0.014	0.0091	-0.0014	0.009	-0.01	0.005
FRAT1	NK	0.012	0.016	0.0068	0.0031	0.002	-0.0001	0.00098
FRAT2	NK	0.0043	0.012	0.006	-0.0063	0.0022	0.00032	0.011
FRG1BP	NK	-0.00061	-0.001	-0.0049	0.00023	-0.0035	-0.0094	-0.0013
FRG1CP	NK	0.0029	0.0026	-0.0068	0.0016	-0.00012	-0.0092	-0.00021
FRG1HP	NK	-0.0053	-0.00056	0.0015	-0.0039	-0.0013	-0.019	-0.011
FRG1JP	NK	0.0016	0.00086	-0.00048	-0.0037	-0.0026	-0.0057	0.0045
FRMD3	NK	-0.013	-0.013	0.0057	0.0033	-0.0041	-0.017	0.0014
FRMD4A	NK	0.012	-0.0048	-0.0013	0.005	-0.00053	-0.013	-0.013
FRMD4B	NK	-0.0047	0.0017	-0.0087	0.0086	0.003	0.0019	0.0077
FRMD5	NK	0.0045	-0.0052	-0.0097	0.0099	-0.0092	-0.013	-0.017
FRMD6	NK	0.0014	-0.0045	0.00088	-0.012	0.0017	0.002	0.002
FRMD6-AS1	NK	0.0095	0.0021	0.011	-0.005	-0.0019	0.00072	-0.0077
FRMPD3	NK	0.0059	0.0067	-0.0074	0.0084	0.0072	-0.0096	-0.006
FRS2	NK	0.01	-0.014	-0.013	0.0023	0.0037	0.014	0.0039
FRS3	NK	0.0044	0.0094	0.0047	-0.0023	-0.003	0.006	-0.0062
FRY	NK	0.0061	-0.012	-0.013	0.021	-0.006	-0.0067	0.0013
FRYL	NK	0.014	-0.022	-0.0076	0.016	0.0012	-0.0061	0.0039
FSD1	NK	0.00099	-0.0048	0.015	-0.0063	-0.025	-0.012	0.024
FSD1L	NK	-0.015	-0.0062	-0.017	0.0084	0.014	-0.0071	-0.0074
FSD2	NK	0.0086	-0.0078	-0.0024	-0.0069	0.00099	0.00057	-0.0099
FSIP1	NK	0.0067	0.0033	-0.0031	-0.0077	-0.0032	0.0058	-0.0095
FSTL3	NK	0.0063	0.0096	0.0027	0.0014	-0.0072	0.011	-0.014
FTH1	NK	-0.01	0.022	-0.0074	-0.013	0.0069	0.0018	0.0012
FTL	NK	0.0027	0.03	-0.0039	-0.004	0.01	-0.0014	-0.0004
FTO	NK	0.012	-0.0044	-0.0055	-0.004	0.0076	0.011	0.022
FTX	NK	0.016	-0.0091	-0.0014	0.0051	0.004	-0.019	-0.014
FUCA1	NK	0.003	0.0062	-0.0041	-0.012	0.0056	0.011	-0.013
FUCA2	NK	-0.017	-0.0053	0.0011	-0.0083	-0.0037	0.00027	0.0041
FUK	NK	0.0073	0.0011	0.015	0.02	0.0037	0.00071	0.007
FUNDC1	NK	-0.015	-0.0047	0.0029	-0.0091	-0.0045	-0.0044	-0.0021
FUNDC2	NK	-0.013	0.016	-0.0089	-0.005	-0.011	-0.0086	0.023
FUOM	NK	-0.0011	0.015	0.01	0.0057	0.01	0.0054	-0.012
FURIN	NK	-0.00069	-0.0032	0.0057	0.025	-0.015	0.016	-0.0089
FUS	NK	-0.0033	-0.0068	0.0016	0.018	-0.00022	-0.016	-0.004
FUT10	NK	0.0071	0.0054	-0.0061	0.005	-0.0062	0.00075	-0.0049
FUT11	NK	0.015	-0.00054	-0.0091	0.013	-0.017	0.011	-0.0073
FUT4	NK	-0.0024	-0.00051	-0.0031	0.014	-0.0055	0.017	-0.0051
FUT7	NK	-0.011	-0.0096	0.018	0.0012	0.025	-0.0026	0.0088
FUT8	NK	-0.013	-0.013	0.0064	-0.0032	0.015	-0.0029	-0.011
FUZ	NK	0.0051	0.0037	0.011	0.0026	-0.0012	-0.0019	-0.024
FXN	NK	-0.011	-0.0046	0.017	-0.011	-0.013	-0.0048	0.0064
FXYD5	NK	-0.0085	0.0068	0.009	0.004	0.018	-0.0012	0.0066
FXYD7	NK	0.00082	0.0022	0.011	-0.001	0.022	-0.0072	-0.0036
FYCO1	NK	0.013	-0.0096	-0.0085	0.022	0.0061	-0.0036	0.022
FYN	NK	0.014	0.01	0.004	-0.012	0.0015	-0.0077	0.025
FZD3	NK	0.019	0.013	-0.0076	-0.0044	0.0056	0.0098	-0.0016
FZD4	NK	0.014	-0.0032	-0.0042	0.0041	-0.0057	-0.011	0.0014
FZD6	NK	-0.0051	-0.015	0.019	-0.014	0.01	0.0042	0.002
FZR1	NK	-0.0023	0.011	0.016	0.021	0.0037	0.0051	-0.018
G2E3	NK	0.0066	-0.0034	-0.021	-0.013	-0.011	-0.0045	-0.015
G6PC3	NK	-0.019	0.0065	0.01	0.0019	0.0027	-0.0062	-0.00049
G6PD	NK	-0.013	0.0034	0.011	0.011	0.0011	-0.012	0.0019
GAA	NK	0.0061	0.0099	0.011	0.0099	0.0025	0.016	-0.0062
GAB1	NK	-0.0033	-0.019	0.022	-0.0052	0.019	0.00028	-0.0073
GAB2	NK	0.0048	0.0026	-0.0019	0.0045	0.012	0.0095	-0.0084
GAB3	NK	0.019	0.014	-0.018	0.0033	-0.0088	-0.0033	-0.0013
GABARAPL1	NK	0.0069	0.008	-0.012	0.0029	0.025	-0.023	0.013
GABBR1	NK	0.0043	0.0064	-0.0038	0.0082	0.016	0.013	-0.0088
GABPB1	NK	-0.006	-0.007	-0.0046	-0.019	-0.0016	-0.013	0.021
GABPB1-AS1	NK	0.012	-0.011	0.0054	-0.0033	0.0024	-0.028	0.0043
GABPB2	NK	0.013	-0.00039	-0.0094	0.013	-0.0062	-0.01	0.0058
GADD45A	NK	-0.016	0.0046	-0.0063	0.0081	-3.00E-05	-0.002	-0.0075
GADD45B	NK	-0.0045	0.021	-0.003	0.01	0.0027	-0.0023	-0.022
GADD45GIP1	NK	-0.01	0.026	0.0092	0.0085	0.003	0.0061	-0.00062
GALC	NK	0.0046	-0.013	0.014	-0.015	-0.014	-0.014	0.035
GALE	NK	-0.016	-0.0045	0.015	-0.0017	0.018	-5.20E-05	0.01
GALK1	NK	-0.015	0.012	-0.00018	0.013	-0.0048	0.0038	-0.014
GALM	NK	0.0022	0.0058	7.30E-05	-0.0074	-0.0027	-0.0061	0.0082
GALNS	NK	-0.0074	0.0024	0.0038	0.02	-0.014	0.01	0.011
GALNT10	NK	0.014	-0.0072	-0.0076	0.014	-0.0066	0.0047	0.031
GALNT11	NK	0.02	0.0067	0.0088	-0.015	0.01	0.0024	0.016
GALNT12	NK	0.016	0.0018	0.0045	-0.011	-0.0082	0.0022	0.0062
GALNT18	NK	0.012	0.0089	0.0011	-0.0067	-0.0079	0.008	0.0007
GALNT2	NK	0.0045	-0.0054	0.0069	0.013	-0.014	0.011	0.01
GALNT3	NK	0.0044	-0.013	-0.014	-0.012	-0.016	-0.005	-0.0062
GALNT4	NK	-0.0028	0.0012	0.013	0.0092	0.0015	-0.0075	-0.0058
GALNT6	NK	-0.0043	0.009	-0.0095	0.012	0.0043	-0.0021	0.026
GALNT7	NK	-0.0068	-0.013	-0.014	-0.0037	0.014	0.009	-0.0053
GALT	NK	0.013	-0.0047	0.015	-0.0057	0.0016	-0.019	-0.0066
GAMT	NK	0.003	0.0093	0.014	-0.0063	-0.0063	-0.003	-0.0078
GAN	NK	0.0042	-0.0027	-0.0016	0.0058	-0.001	-0.011	0.0079
GANAB	NK	0.0071	-0.023	0.016	0.01	-0.0056	0.013	0.024
GANC	NK	0.0027	-0.011	-0.014	0.0079	0.019	-0.0051	-0.0025
GAPDH	NK	-0.022	0.0085	-0.0079	0.009	0.0032	-0.00094	0.013
GAPDHS	NK	0.0042	-0.018	0.012	0.011	0.009	-0.011	-0.0039
GAPVD1	NK	0.00034	-0.013	-0.013	0.00055	-0.0026	0.0061	0.0086
GAR1	NK	-0.01	-0.002	-0.0075	0.0075	0.0073	-0.0045	-0.0037
GAREML	NK	0.0048	0.0034	-0.00031	0.0059	-0.023	-0.00091	-0.0056
GARNL3	NK	0.014	0.0093	-0.002	-2.60E-06	0.00064	-0.00075	-0.0046
GAS1	NK	0.013	0.0032	0.0044	-0.0048	-0.015	0.013	0.0011
GAS5	NK	-0.0067	-0.001	0.0048	-0.0098	0.033	-0.023	0.0042
GAS7	NK	0.0083	-0.0095	0.012	0.0047	0.019	-0.0023	0.013
GAS8	NK	-0.0025	-0.0093	0.0038	0.0013	0.0013	0.0014	-0.0065
GATA3	NK	-0.0044	0.0044	0.019	-0.0057	0.02	0.0045	-0.013
GATA6	NK	0.0018	-0.0046	0.0091	-0.0031	0.015	-1.30E-05	-0.0091
GATAD1	NK	0.015	-0.0019	-0.0033	0.0045	-0.01	-0.02	-0.011
GATAD2A	NK	-0.00065	-0.0041	0.015	0.028	-0.014	0.0047	0.012
GATAD2B	NK	0.0068	-0.0075	6.80E-05	0.0096	0.0049	-0.026	-0.0012
GATB	NK	-0.014	-0.00099	0.0087	-0.0023	0.0069	0.0021	0.0012
GATM	NK	0.012	0.0013	0.014	-0.012	-0.0015	0.018	-0.0018
GATS	NK	0.016	-0.0045	0.014	0.007	-0.003	0.0063	-0.0042
GATSL2	NK	0.021	0.0056	0.0062	-0.0026	0.00078	0.0038	-0.0046
GATSL3	NK	0.0015	0.0089	0.014	-0.0046	0.017	-0.0064	0.0055
GBAP1	NK	-0.001	-0.012	0.0055	0.0018	-0.0048	-0.0062	-0.0032
GBE1	NK	-0.0079	-0.012	0.0045	-0.016	0.0092	0.0011	0.0094
GBF1	NK	0.0081	-0.017	-0.0067	0.03	0.0057	0.0051	0.012
GBP1	NK	-0.018	-0.0023	-0.011	0.0068	-0.0055	-0.0084	-0.0048
GBP1P1	NK	-0.018	-0.0072	-0.013	0.0065	-0.0054	-0.011	-0.0054
GBP3	NK	-0.00055	-0.0018	-0.016	-2.10E-05	-0.0036	-0.0038	-0.018
GBP4	NK	-0.016	-0.015	-0.0052	0.013	0.0025	0.0036	-0.0086
GBP5	NK	0.0043	-0.0019	-0.012	0.0091	0.0067	0.0054	-0.0045
GBP6	NK	0.0013	-0.002	0.0014	0.00037	-0.0011	0.0053	0.0068
GCA	NK	-0.012	0.0044	-0.013	-0.0016	0.019	0.0086	-0.0073
GCAT	NK	-0.011	-0.0025	0.0013	0.002	-0.00013	0.0044	0.0019
GCC1	NK	0.0055	-0.0094	-0.012	0.013	0.00027	0.023	0.0098
GCC2	NK	0.01	0.0058	-0.01	-0.012	0.0038	-0.014	-0.0082
GCDH	NK	-0.0012	0.0011	0.026	0.003	0.011	-0.013	0.0051
GCFC2	NK	-0.00032	-0.0022	-0.013	-0.0066	-0.0012	0.003	0.0053
GCH1	NK	-0.018	-0.014	-0.013	0.0066	-0.014	0.00053	-0.0054
GCHFR	NK	-0.0067	-0.0038	0.025	-0.0059	-0.0029	0.0033	-0.00069
GCLC	NK	0.0023	-0.0016	-0.0022	-0.0064	0.0053	0.0026	-0.0044
GCLM	NK	0.013	0.0093	-0.01	-0.014	-0.02	0.0084	-0.0037
GCN1	NK	0.008	-0.017	0.0015	0.025	0.0079	0.011	0.023
GCNT1	NK	-0.0033	-0.0018	-0.0086	0.00086	0.004	0.0032	-0.0017
GCNT2	NK	-0.011	-0.01	0.0054	0.0025	0.018	8.10E-05	-0.016
GCNT7	NK	0.0069	-0.0071	0.00047	0.0049	7.80E-05	-0.018	-0.012
GCSAM	NK	-0.006	0.0036	-0.011	0.0039	0.02	-0.0052	-0.0039
GCSH	NK	-0.0023	-0.00056	0.0082	-0.015	0.0076	-0.008	0.0024
GCSHP3	NK	0.0044	-0.0018	0.0026	-0.0037	-0.0039	0.0044	-0.012
GDAP1	NK	0.0017	-0.0086	-0.0039	-0.0048	-0.0013	-0.0015	-0.0022
GDAP2	NK	0.0021	-0.0085	-0.015	-0.0095	0.00048	0.006	-0.015
GDF11	NK	0.016	0.0066	-0.00045	0.00056	-0.0032	-0.0026	-0.011
GDPD1	NK	0.015	0.0037	-0.0074	-0.004	0.0015	-0.0049	-0.0089
GDPD3	NK	0.0058	0.0046	0.0089	-0.00072	-0.0062	-0.0024	-0.012
GDPD5	NK	0.0046	0.018	-0.023	0.017	-0.0008	-0.00023	0.0034
GDPGP1	NK	-0.00099	1.70E-05	0.0012	-0.003	-0.01	-0.0032	-0.011
GEMIN2	NK	-0.0062	0.00087	-0.0088	-0.016	-0.00051	-0.0057	-0.0032
GEMIN4	NK	-0.0053	-0.004	0.011	-0.0016	0.009	0.017	0.0026
GEMIN5	NK	0.0002	-0.019	-0.0015	0.0067	0.0025	0.012	0.018
GEMIN6	NK	-0.0094	0.00078	-0.0054	-0.012	-0.0011	0.0022	-0.0049
GEMIN7	NK	-0.0036	0.014	0.016	-0.0034	-0.0034	0.0061	-0.0076
GEMIN8	NK	-0.013	-0.0037	0.0075	-0.0046	0.0044	-0.005	0.00027
GEN1	NK	-0.01	-0.013	-0.012	0.0011	-0.0078	0.002	-0.0039
GFER	NK	-0.0074	0.019	0.0066	0.013	0.0019	0.00038	-0.013
GFI1	NK	-0.0081	0.0069	-0.022	0.016	-0.011	-0.017	0.011
GFOD1	NK	-0.0063	-0.0066	0.015	0.0069	-0.022	-0.016	0.025
GFOD2	NK	0.0088	0.0069	0.0016	0.0062	0.0079	0.02	-0.01
GFPT1	NK	0.0021	-0.0039	-0.025	0.0043	0.0069	0.016	0.0046
GGA1	NK	0.005	0.019	0.0022	0.012	0.02	0.00052	-0.0067
GGA3	NK	0.001	-0.008	0.00019	0.013	0.0076	-0.012	-0.00093
GGACT	NK	-0.0038	-0.0025	-0.001	0.00025	-0.0075	-0.022	0.0023
GGCT	NK	-0.02	-0.0073	-0.0024	-0.0062	-0.0018	-0.0051	0.0053
GGCX	NK	0.011	-0.0053	0.0045	0.0078	-0.0028	0.0022	-0.0072
GGH	NK	-0.018	-0.0036	-0.01	-0.0011	0.0026	0.0031	-0.0014
GGT1	NK	-0.017	-0.0068	0.0053	0.0076	0.017	0.0052	-0.0012
GGT7	NK	0.021	0.015	-0.00045	0.00065	-0.0026	-0.00077	-0.00092
GHDC	NK	-0.0041	0.0052	0.0098	0.023	-0.0064	-0.00091	-0.0042
GHRL	NK	0.0039	-0.0048	0.0063	0.012	0.013	0.0077	-0.0077
GHRLOS	NK	0.0075	-0.0016	0.0023	0.0041	0.0024	-0.0087	-0.0077
GHSR	NK	-0.0093	-5.30E-05	-0.011	0.0076	-0.00024	-0.0044	0.0093
GID4	NK	0.0094	0.00026	-0.0077	0.0046	0.0039	0.006	0.0004
GID8	NK	0.0095	-0.0039	0.019	-0.0066	-0.003	0.0083	-0.00072
GIGYF1	NK	0.011	0.0014	0.0063	0.023	0.0076	-0.015	-0.011
GIMAP1	NK	0.0085	0.0079	0.014	2.60E-05	-0.0085	9.60E-05	-0.0065
GIMAP2	NK	-0.0023	-0.0058	-0.0065	-0.018	-1.20E-05	-0.00058	-0.017
GIMAP4	NK	0.012	0.0089	-0.0077	-0.013	-0.00073	0.017	-0.0065
GIMAP7	NK	0.00046	0.006	0.0075	-0.018	-0.015	-0.0087	-0.0061
GIMAP8	NK	0.0037	-0.012	-0.0052	0.0056	-0.00099	0.016	-0.0083
GIN1	NK	0.002	-0.0062	-0.0042	-0.016	-0.002	0.0041	-0.0021
GINM1	NK	0.0031	0.00017	-0.0071	-0.012	-0.0014	0.0049	-0.018
GINS1	NK	-0.016	-0.011	-0.0071	0.0049	-0.0043	0.0084	0.0036
GINS2	NK	-0.023	-0.0075	0.00041	0.0039	-0.0027	-0.0027	0.0073
GINS3	NK	-0.01	-0.0019	-0.0025	-0.0038	-0.013	0.0059	0.0041
GINS4	NK	-0.011	-0.0023	0.00033	-0.00045	-0.012	0.0048	-0.0054
GIPC1	NK	-0.0071	0.016	0.011	0.0036	-0.0058	0.01	-0.0038
GIPC3	NK	0.0057	-0.0029	0.018	-0.0073	0.0065	0.0091	-0.012
GIPR	NK	0.0093	0.011	-0.015	0.015	0.0018	0.0044	-0.0081
GIT1	NK	-0.0029	0.012	0.0033	0.027	-0.007	0.026	0.0053
GJD3	NK	-0.018	-0.011	0.015	0.0019	0.0093	-0.0066	-0.0077
GK	NK	-0.0086	-0.0092	-0.0058	-0.005	0.011	0.0052	-0.016
GK5	NK	0.016	-0.0061	-0.0064	0.0012	-0.025	-0.0092	-0.0044
GKAP1	NK	0.015	0.0066	0.0026	-0.0098	0.0095	-0.0027	-0.013
GLA	NK	-0.0028	0.0064	-0.0052	-0.0094	-0.004	0.0018	-0.0047
GLB1L	NK	-0.0071	-0.0042	0.0017	-0.0028	0.0069	-0.0051	-0.0082
GLB1L2	NK	0.0075	0.017	-0.02	0.0073	0.013	-0.0041	-0.0007
GLCCI1	NK	0.0074	-0.0039	0.021	-0.013	0.0012	0.015	-0.023
GLCE	NK	0.0081	-0.0074	0.0059	-0.0081	0.0095	0.015	-0.0033
GLI1	NK	0.0095	-0.0086	0.005	0.0038	0.0045	-0.0086	-0.012
GLI3	NK	0.019	0.0059	0.0045	-0.0069	-0.0036	0.012	-0.0021
GLI4	NK	0.0036	0.021	0.011	0.012	-0.0014	-0.0027	-0.0035
GLIDR	NK	-9.30E-05	0.0007	-0.0051	5.00E-06	0.0076	-0.0084	-0.0052
GLIPR1	NK	0.016	0.019	-0.012	-0.0057	-0.0022	0.0021	0.0046
GLIPR1L2	NK	0.0041	-0.00073	-0.0017	-0.0052	-0.0024	-0.0036	0.0088
GLIPR2	NK	0.0044	0.0084	0.011	-0.011	-0.019	0.017	0.014
GLMN	NK	0.0051	-0.0055	-0.0085	-0.023	-0.00051	-0.006	-0.0052
GLMP	NK	-0.0032	0.0017	0.0022	0.0048	-0.014	0.00022	-0.0025
GLO1	NK	0.0043	0.019	-0.017	-0.023	-0.003	0.012	0.014
GLP1R	NK	-0.0093	-0.014	0.0089	0.004	-0.0062	0.0033	0.0088
GLRX	NK	0.0034	0.0086	0.00045	-0.015	-0.014	0.006	0.0055
GLRX2	NK	-0.0093	0.0051	-0.013	-0.0049	-0.0012	-0.0023	-0.0028
GLS	NK	0.014	-0.011	-0.016	-0.0035	0.0077	0.02	0.011
GLS2	NK	0.012	0.0032	0.00098	0.00013	0.01	0.0063	-0.0025
GLT1D1	NK	0.013	-0.00053	0.012	-0.0093	-0.0012	0.014	-0.015
GLTP	NK	0.013	0.012	0.0088	-0.01	0.0015	0.0052	-0.0058
GLTPD2	NK	0.007	-0.00027	0.0027	0.013	0.00036	0.005	-0.0074
GLTSCR1	NK	0.0015	0.0016	0.016	0.017	-0.0013	-0.0043	-0.01
GLTSCR1L	NK	0.022	0.00099	-0.0051	0.0021	0.0086	-0.01	0.0022
GLTSCR2	NK	0.0079	0.02	0.016	0.0057	0.023	0.0018	0.0063
GLUD1P3	NK	0.013	-0.001	0.015	0.014	-0.001	-0.01	-0.01
GLUL	NK	-0.0026	0.0045	-0.022	0.0063	0.013	-0.019	0.034
GLYCTK	NK	0.016	0.0097	0.0059	0.0019	-0.0021	-0.0046	0.0018
GLYCTK-AS1	NK	0.017	-0.0061	-0.0025	0.0028	0.00073	-0.01	0.012
GM2A	NK	-0.0057	-0.0035	-0.00018	0.0027	0.0016	0.019	-0.0083
GMDS	NK	-0.0068	-0.0066	0.009	0.0076	0.0094	-0.015	0.0044
GMDS-AS1	NK	-0.0043	-0.0098	0.0012	-0.00029	-0.0071	-0.019	-0.0018
GMEB2	NK	0.013	0.00034	0.0037	0.023	0.0002	0.012	0.0078
GMIP	NK	-0.0062	-0.0007	0.007	0.018	-0.0092	0.011	-0.0011
GMNN	NK	-0.02	-0.0058	-0.0077	-0.0024	-0.0065	0.0033	-0.0082
GMPPB	NK	-0.0062	0.0077	0.016	0.0026	-0.0076	0.0015	0.019
GMPR	NK	-0.013	-0.01	0.0072	0.00016	0.0073	0.0057	-0.012
GNA12	NK	0.0043	0.015	0.015	-0.0054	0.0092	0.018	0.021
GNAI1	NK	-0.0015	-0.011	0.02	-0.011	0.02	-3.10E-05	0.012
GNAL	NK	0.015	0.0088	-0.0045	-0.0021	-0.021	0.001	0.0041
GNAQ	NK	-0.0095	-0.016	0.016	-0.011	0.013	0.0028	-0.016
GNAS	NK	-0.017	0.01	0.0059	0.0023	0.015	-0.0071	0.003
GNAT2	NK	0.014	-0.012	-0.0059	0.0032	0.00011	-0.0054	-0.015
GNAZ	NK	0.0065	0.0052	0.0068	-0.0028	-0.012	-0.00019	0.0088
GNB1L	NK	-0.0051	0.016	0.01	0.012	-0.0033	0.0033	-0.0055
GNB2	NK	-0.013	0.013	0.01	0.012	-0.0087	0.0041	-0.017
GNB4	NK	-0.018	-0.017	-0.0011	-0.0026	0.0056	0.0092	-0.019
GNB5	NK	0.0084	0.011	-0.0056	-0.0017	0.034	0.0026	0.0023
GNE	NK	0.0072	-0.01	-0.011	0.015	0.0036	0.0015	0.007
GNG2	NK	0.0021	-0.0043	-0.012	-0.0057	-0.035	0.0049	0.0097
GNG5	NK	-0.021	0.012	-0.0043	-0.002	-0.0068	-0.0033	-0.011
GNGT2	NK	-0.011	-0.00076	-0.004	-0.003	-0.026	-0.006	0.015
GNL3	NK	-0.013	-0.0033	0.0047	-0.02	0.0095	-0.0062	0.014
GNL3L	NK	-0.0009	-0.0022	0.0049	0.0069	-0.0022	-0.0061	0.015
GNLY	NK	-0.003	0.003	0.011	0.00045	0.0052	-0.012	0.0058
GNMT	NK	-0.0022	-0.0034	0.0021	0.0079	-0.0068	0.00085	-0.011
GNPDA1	NK	0.0048	0.0052	0.012	-0.01	0.0033	-0.0039	0.026
GNPDA2	NK	0.00072	0.0031	-0.015	-0.019	-0.0029	0.0057	-0.0029
GNPNAT1	NK	-0.012	-0.0099	-0.013	-0.007	-0.0079	0.0061	-0.013
GNPTAB	NK	0.0068	0.0015	-0.018	0.0097	-0.016	0.014	0.028
GNRH1	NK	0.0079	-0.0032	-0.0076	0.0039	-0.0045	-0.018	-0.0036
GNS	NK	0.016	-0.0067	-0.00046	-0.0036	-0.017	0.013	0.0067
GOLGA1	NK	0.015	-0.0097	-0.0065	0.0065	0.0037	-0.0064	-0.009
GOLGA2	NK	-0.0017	-0.0037	0.0047	0.018	0.011	-0.011	-0.0073
GOLGA2P5	NK	0.0029	-0.0078	0.0019	0.0059	0.02	-0.0018	-0.012
GOLGA3	NK	0.00021	-0.0081	0.0092	0.025	-0.00058	-0.0023	0.0058
GOLGA6L9	NK	0.013	-0.0064	0.013	-0.011	0.016	0.0038	0.00033
GOLGA7B	NK	0.0085	0.013	-0.0072	0.007	-0.0033	-0.00094	0.008
GOLGA8A	NK	0.004	-0.009	0.011	-0.00092	0.0021	-0.013	0.0064
GOLGA8B	NK	0.0046	-0.012	0.0084	-0.0028	0.0085	-0.0081	-0.0016
GOLGA8N	NK	0.01	-0.0025	-0.004	0.0039	0.0051	0.0021	-6.10E-05
GOLGA8O	NK	0.01	0.00098	-0.004	0.01	0.0014	-0.0029	0.0088
GOLGA8R	NK	0.0093	-0.0012	-0.0015	0.0046	0.0011	0.0034	0.007
GOLIM4	NK	-0.016	-0.01	0.0026	0.0066	0.011	-0.012	0.005
GOLM1	NK	0.01	0.012	-0.012	-0.0012	-0.011	-0.0004	0.013
GOLPH3L	NK	0.008	-0.013	-0.0065	-0.0063	0.0086	0.0041	0.011
GOLT1B	NK	-0.0077	-0.0045	-0.024	-0.014	0.00096	0.00055	-0.00069
GORAB	NK	-0.0027	-0.0019	-0.0086	-0.013	0.0083	0.0035	0.00017
GORASP1	NK	-0.005	0.0064	-0.011	0.0034	0.018	0.013	-0.0087
GP5	NK	0.0021	-0.011	0.0099	0.0038	-0.0059	0.0051	0.0095
GP6	NK	0.0043	-0.002	0.006	0.0081	0.001	-0.022	-0.015
GPA33	NK	0.014	-0.001	0.01	-0.011	-0.011	-0.00028	-0.011
GPALPP1	NK	-0.0079	-0.015	-0.0013	-0.0034	-0.0021	-0.0015	-0.0092
GPAM	NK	0.007	-0.015	-0.011	0.0036	-0.0027	-0.0028	0.017
GPANK1	NK	-0.007	0.008	0.0077	-0.00016	-0.011	-0.0025	-0.009
GPAT2	NK	0.0021	0.0048	0.0018	-0.0011	-0.0075	-0.0038	-0.0039
GPATCH1	NK	0.008	0.004	-0.0017	-0.0025	-0.0034	0.0011	-0.0007
GPATCH11	NK	0.013	0.0035	-0.0051	-0.0093	-0.0029	0.018	-0.0056
GPATCH2	NK	-0.0056	-0.011	-0.002	-0.012	0.0014	-0.0093	-0.013
GPATCH2L	NK	0.012	-0.018	-0.0058	0.009	0.0043	-0.0032	-0.0032
GPATCH4	NK	-0.013	0.0066	0.0013	-0.0034	0.016	-0.013	0.022
GPATCH8	NK	0.0071	0.00075	0.0074	-0.0061	-0.013	-0.029	0.039
GPC1	NK	-0.012	0.0018	-0.0036	0.017	0.0024	0.0029	-0.00083
GPCPD1	NK	0.0097	-0.0074	-0.01	-0.0069	-0.0023	-0.014	-0.0087
GPD1L	NK	0.0029	-0.014	0.019	-0.01	0.003	-0.0017	0.02
GPD2	NK	-0.0094	-0.017	-0.0088	0.0098	0.008	0.014	-0.0059
GPHN	NK	-0.0036	0.0056	-0.0098	0.0046	0.018	-0.012	0.0089
GPLD1	NK	0.012	-0.0049	0.0089	-0.0048	0.00028	-0.0081	-0.0057
GPM6B	NK	0.015	-0.0099	0.0042	-0.0068	0.0077	-0.013	-0.014
GPR107	NK	0.0052	-0.014	-0.0029	0.017	-0.00031	-0.02	0.00067
GPR132	NK	0.0022	0.0029	0.0012	0.013	0.024	0.0013	0.014
GPR137	NK	-0.0071	0.0086	0.00095	0.015	-0.0042	0.0039	-0.0076
GPR137B	NK	0.012	0.012	-0.015	-0.00099	0.0023	0.0056	-0.014
GPR141	NK	0.011	0.0082	-0.012	0.00075	-0.022	0.0037	0.012
GPR146	NK	-0.0067	-0.00078	0.0046	-0.0099	0.012	0.0002	0.022
GPR15	NK	-0.0048	-0.0027	0.0039	-0.0036	0.00099	0.0052	-0.00022
GPR150	NK	-0.011	-0.0074	0.016	0.0089	-0.0063	-0.013	0.011
GPR152	NK	0.0073	-0.001	0.014	0.012	-0.0054	-0.0036	0.0026
GPR153	NK	0.016	0.017	-0.0056	0.011	0.013	-0.0028	0.01
GPR155	NK	0.0058	-0.0062	0.0044	0.00028	0.031	-0.011	-0.0072
GPR160	NK	0.006	0.0062	-0.0063	-0.0076	0.02	0.0083	-0.0052
GPR171	NK	-0.0079	0.0033	-0.017	0.0035	0.013	-0.0088	-0.011
GPR174	NK	0.0047	-0.0042	-0.025	0.0067	0.005	0.0072	-0.016
GPR18	NK	-0.0052	-0.0054	-6.60E-05	-0.014	-0.00044	0.0094	-0.03
GPR180	NK	-0.0065	-0.0057	-0.017	0.0024	-0.0025	0.0012	0.0054
GPR183	NK	-0.0069	-0.014	0.022	-0.014	0.016	-0.0016	-0.0071
GPR19	NK	-0.0028	-0.0024	-0.011	-0.00099	-0.0046	0.0015	-0.011
GPR22	NK	0.0078	-0.0061	-0.0073	0.0029	0.0013	-0.019	-0.011
GPR25	NK	0.0078	0.019	-0.0054	0.006	-0.0092	0.0052	-0.0083
GPR34	NK	-0.0059	-0.017	0.018	-0.0087	0.0046	0.004	-0.01
GPR35	NK	0.0017	-0.0049	0.017	0.0045	0.004	0.0035	-0.003
GPR55	NK	-0.0092	-0.0076	0.0021	0.0048	0.019	-0.003	0.014
GPR65	NK	0.0016	-0.0041	0.0094	-0.021	-0.0089	-0.024	0.04
GPR68	NK	0.018	0.011	0.013	-0.004	0.013	0.0083	0.0068
GPR82	NK	-0.011	-0.017	0.022	-0.0095	0.0047	0.0026	-0.01
GPR89B	NK	0.0063	-0.0093	-0.017	-0.006	-0.0066	-0.013	-3.30E-06
GPRASP1	NK	0.019	-0.0095	0.0086	-0.00011	-0.0065	0.0018	-0.0041
GPRIN1	NK	-0.0063	0.0088	-0.0081	0.011	-0.0035	0.017	0.0093
GPRIN3	NK	0.0017	-0.0073	0.0028	0.015	0.015	-0.0051	0.006
GPSM1	NK	0.0031	0.0053	0.011	0.0011	0.0054	0.005	0.0014
GPSM2	NK	-0.016	-0.0069	-0.0072	0.0062	0.0013	0.0045	-0.014
GPSM3	NK	-0.0074	0.014	0.011	0.0039	-0.0098	-0.0069	-0.014
GPT2	NK	0.0027	0.0052	-0.00052	-0.002	0.01	0.015	-0.0057
GPX1	NK	-0.012	0.0043	0.019	0.0027	0.017	0.012	-0.00041
GPX4	NK	-0.0051	0.025	0.014	0.0014	0.0019	0.01	-0.014
GPX7	NK	-0.013	-0.0055	0.012	-0.0012	-0.014	-0.0039	0.0036
GRAMD1A	NK	-0.0018	-0.0048	0.03	-0.0053	0.014	0.0078	-0.00041
GRAMD1B	NK	-0.012	-0.0064	-0.0087	0.013	0.02	-0.0056	-0.0092
GRAMD1C	NK	0.0069	-0.0027	0.0062	-0.009	0.005	-0.004	-0.0047
GRAMD3	NK	0.002	-0.005	-0.0033	-0.0082	-0.031	-0.0019	0.013
GRAMD4	NK	-0.0081	-0.014	0.014	0.016	0.0048	-0.0081	0.024
GRAP	NK	-0.0099	-0.0083	0.0073	0.0079	-0.003	-0.0013	-0.0049
GRAP2	NK	0.0092	0.012	-0.026	0.013	-0.003	-0.0016	-0.0041
GRASP	NK	-0.012	-0.0071	0.008	-2.80E-05	-0.00081	-0.022	0.028
GREB1L	NK	0.0092	-0.0057	-0.0061	0.0065	-0.0064	-0.011	-0.012
GREM2	NK	-0.0038	-0.015	0.011	-0.0058	0.01	0.001	0.0085
GRHL1	NK	-0.0029	-0.011	0.0068	-0.0027	0.0029	-0.00072	-0.0095
GRHPR	NK	-0.0057	0.0081	0.0081	-0.0039	0.0023	-0.0058	0.01
GRIK4	NK	-0.0049	-0.0071	0.0063	-0.00095	8.30E-05	0.0012	-0.0074
GRINA	NK	-0.014	0.0011	0.0097	0.0035	-0.0024	0.0085	-0.018
GRIP1	NK	-0.0044	-0.0075	0.0051	-0.0062	0.018	0.0039	-0.0023
GRK4	NK	0.0042	0.0037	-0.00086	0.0014	-0.0067	-0.0056	0.0012
GRK5	NK	-0.0019	0.0041	-0.0047	0.0038	-0.024	0.0037	0.0072
GRK6	NK	-0.0028	0.012	0.027	0.0014	0.0091	0.015	0.0079
GRN	NK	-0.0047	0.014	-0.0029	0.0045	0.012	0.026	-0.0049
GRPEL2	NK	0.0064	-0.0075	-0.013	-0.00037	-0.0011	0.013	-0.0091
GRWD1	NK	-0.014	0.0089	0.0092	0.0044	0.0061	0.013	0.011
GS1-124K5.11	NK	0.013	0.0063	0.0048	0.004	0.0041	-0.027	-0.005
GS1-259H13.2	NK	0.007	0.0079	0.0041	-0.0028	-0.0048	0.0021	-0.005
GSAP	NK	0.011	-0.0072	0.01	-0.018	-0.016	-0.011	0.024
GSC	NK	0.0064	0.013	-0.0098	0.0021	0.00077	0.0033	-0.00051
GSDMA	NK	-0.0038	0.01	-0.0088	0.0035	0.011	0.0015	0.0049
GSDMB	NK	-4.10E-05	-0.0035	-0.0086	0.013	-0.0023	-0.027	-0.022
GSDMD	NK	-0.012	0.015	0.007	0.024	-0.0051	-0.0044	0.0025
GSE1	NK	0.01	0.0023	0.0055	0.013	-0.015	-0.00047	-0.024
GSG2	NK	-0.014	-0.0083	0.0047	0.0052	-0.0046	0.0022	-0.0042
GSK3B	NK	0.0033	-0.0048	-0.0035	0.011	-0.015	-0.0044	0.0016
GSKIP	NK	-0.0073	0.00034	-0.015	-0.022	0.01	0.0092	-0.0064
GSN	NK	-0.0033	-0.013	0.034	-0.011	-0.011	0.011	0.0097
GSN-AS1	NK	0.0062	-0.02	0.02	-0.00085	-0.0049	-0.0066	-0.01
GSPT2	NK	-0.0062	-0.0092	0.0074	-0.0023	-0.0045	0.0065	-0.0065
GSR	NK	-0.01	-0.011	0.0034	0.0057	-0.021	0.013	0.017
GSTA4	NK	0.0034	-0.001	0.017	-0.0079	0.0038	0.0054	0.0095
GSTCD	NK	-0.0057	-0.014	0.00096	-0.0019	-3.70E-05	-0.007	-0.0026
GSTM1	NK	-0.00053	0.0026	0.0025	-0.00029	0.0025	-0.0084	-0.0023
GSTM2	NK	0.0057	-0.00026	0.018	-0.0089	-0.0054	-0.013	0.0047
GSTM3	NK	0.011	0.012	-0.0083	-0.0027	0.001	0.0052	0.0061
GSTM4	NK	0.0024	0.0069	0.0051	-0.0015	0.006	-0.011	0.0013
GSTO1	NK	-0.019	0.0057	-0.00053	-0.0058	0.00025	0.0077	-0.00081
GSTO2	NK	0.0092	-0.0024	0.00092	-0.0016	0.0021	-0.013	-0.0038
GSTP1	NK	-0.019	0.012	0.0079	0.00048	0.0018	-0.0045	0.017
GSTZ1	NK	-0.011	-0.0042	0.0087	-0.00044	0.0019	0.0018	-0.012
GTDC1	NK	-0.0006	0.0073	-0.016	-0.0055	0.015	-0.017	0.02
GTF2A1	NK	0.0012	-0.0027	-0.0094	0.0023	0.00035	-0.017	0.0026
GTF2F1	NK	-0.01	0.0023	0.0067	0.017	-0.0026	0.0083	-0.0037
GTF2F2	NK	-0.01	-0.0014	-0.0015	-0.012	-0.003	-0.014	-0.015
GTF2H3	NK	-0.0036	-0.0074	0.0022	-0.013	0.0025	-0.0012	0.005
GTF2H4	NK	-0.0054	-0.00039	0.00049	0.014	-0.0021	-0.01	-0.007
GTF2H5	NK	-0.0094	0.012	-0.00046	-0.009	-0.012	-0.013	-0.003
GTF2IP1	NK	0.0077	0.0009	0.0017	-0.0076	-0.0028	0.015	-0.0037
GTF2IP20	NK	-0.005	-0.016	0.0052	0.0053	0.014	-0.013	0.0041
GTF2IRD2	NK	0.0052	-0.005	0.0048	-0.0081	0.007	-0.0047	0.008
GTF2IRD2B	NK	0.0064	-0.0062	0.012	-0.0049	0.0065	-0.014	0.0027
GTF3C1	NK	0.011	0.012	-0.013	0.022	0.0085	0.0067	0.0097
GTF3C3	NK	-0.0063	-0.02	-0.0084	-0.0061	0.0034	-0.0072	-0.0045
GTF3C4	NK	-0.0033	-0.011	-0.00064	0.01	0.0028	0.0036	0.00069
GTF3C6	NK	-0.019	0.0091	-0.0097	-0.011	-0.0025	0.0057	0.0014
GTPBP1	NK	-0.0084	-0.014	-0.0036	0.029	0.00056	0.0047	0.0043
GTPBP10	NK	-0.0013	-0.0066	-0.011	-0.011	-0.006	-0.0068	0.0034
GTPBP2	NK	-0.0068	-0.0068	0.0057	0.0086	-0.0028	-0.0068	-0.0093
GTPBP3	NK	-0.00092	0.012	0.016	0.0097	0.0079	-0.0046	-0.00084
GTPBP4	NK	-0.013	4.70E-05	-0.0054	-0.01	0.0036	0.00076	0.0037
GTSE1	NK	-0.02	-0.01	0.0064	0.0059	-0.0067	-0.00016	-0.014
GTSE1-AS1	NK	0.0049	-0.0017	0.004	0.0077	-0.0055	-0.0073	-0.015
GTSF1	NK	-0.01	-0.0037	0.0017	-0.0034	-0.0029	-0.0095	-0.005
GUCY1A3	NK	-0.013	-0.02	0.018	-0.007	-0.0055	-0.0037	0.0039
GUCY1B3	NK	-0.0007	-0.015	0.019	-0.0096	-0.024	0.0042	0.003
GUF1	NK	-0.0086	-0.019	-0.011	-0.0032	0.0029	-0.0079	0.0072
GUK1	NK	-0.01	0.028	0.0025	0.011	0.0014	-0.0082	0.013
GUSBP1	NK	0.0073	-0.0067	0.0034	0.0058	-0.0027	-0.023	-0.013
GUSBP11	NK	0.016	-0.011	0.014	0.0072	-0.0011	-0.019	0.00099
GUSBP2	NK	0.01	0.0034	0.003	0.00097	-0.008	-0.019	0.0026
GUSBP4	NK	0.0074	-0.0056	0.0074	-0.00071	0.0065	-0.012	-0.00062
GUSBP5	NK	-0.0021	-0.0016	0.0055	-0.0026	0.0059	-0.003	0.00022
GVINP1	NK	0.016	-0.013	-0.0048	0.015	0.0029	-0.0094	0.013
GXYLT1	NK	0.0036	-0.022	-0.012	0.0027	-0.00071	-0.0016	-0.008
GYLTL1B	NK	-0.0006	-3.60E-05	0.012	-0.0052	0.029	0.0038	-0.0044
GYPC	NK	-0.0042	0.013	0.02	-0.0083	-0.012	0.00085	0.0069
GYPE	NK	-0.0026	-0.012	0.015	-0.013	-0.0048	-0.0024	0.011
GZF1	NK	0.004	-0.015	-0.0079	0.0018	0.0021	0.0062	0.0025
GZMA	NK	-0.013	0.0071	-0.0019	-0.0095	-0.019	-0.00068	-0.0034
GZMB	NK	-0.013	0.00065	-0.0084	-0.0032	-0.022	-0.017	0.012
GZMH	NK	0.0032	0.023	-0.024	0.0057	-0.0021	-0.017	0.0048
GZMK	NK	-0.0082	-0.015	0.021	-0.0078	0.025	-0.007	0.00064
GZMM	NK	0.0033	0.021	0.018	0.003	-0.019	-0.003	0.0061
H1F0	NK	-0.016	-0.0075	-0.0011	0.0021	0.0037	0.014	-0.0065
H1FX	NK	-0.019	0.0088	0.0061	0.0098	-0.006	-0.0082	-0.016
H2AFJ	NK	-0.0039	0.0089	0.023	-0.0053	-0.0019	0.0048	-0.0036
H2AFX	NK	-0.016	0.0036	0.015	0.0097	-0.0036	0.0002	-0.0061
H2AFY	NK	-0.023	0.00036	0.0056	-0.0046	0.004	0.01	0.0044
H2AFY2	NK	0.0087	0.012	-0.0048	-0.0017	0.014	0.0096	-0.0047
H2AFZ	NK	-0.02	0.0069	-0.0054	-0.012	-0.005	-0.0032	-0.012
H3F3AP4	NK	-0.0048	0.0027	0.0019	-0.006	-0.00096	0.0024	-0.0041
H6PD	NK	0.0069	-0.0083	0.0054	0.018	-0.0069	0.0088	0.026
HABP4	NK	0.0056	0.02	-0.009	0.00096	0.024	0.0042	0.0026
HACD1	NK	-0.016	-0.0071	0.0056	0.0022	0.0013	-0.0014	-0.0039
HACD2	NK	0.0079	-0.00097	-0.0074	-0.002	0.012	0.013	0.0027
HACD4	NK	-0.015	-0.015	-0.0058	-0.0044	-0.0066	0.00053	-0.012
HACE1	NK	0.008	-0.0023	-0.0087	-0.0018	0.004	0.011	0.0047
HADH	NK	-0.018	-0.0061	0.0029	-0.0012	0.00029	-0.0036	0.013
HAGH	NK	0.0048	0.018	0.0031	0.0015	-0.0074	0.006	-0.0078
HAGHL	NK	0.0018	0.013	0.016	0.0048	0.022	-0.0054	-0.0015
HAPLN3	NK	-0.015	-0.015	0.015	0.0062	0.011	-0.0056	-0.012
HAR1A	NK	0.0085	0.013	8.80E-05	-0.0057	0.0022	0.0019	-0.0024
HARBI1	NK	-0.0064	-0.0033	-0.0093	-0.00011	-0.012	-0.0089	-0.00058
HAS3	NK	0.0073	-0.0053	-0.0035	0.0045	0.0025	-0.006	-0.0009
HAUS1	NK	-0.018	0.0055	-0.012	-0.0096	-0.0012	0.00035	-0.0041
HAUS2	NK	-0.01	-0.0079	-0.011	-0.0053	-0.0018	-0.0045	-0.0042
HAUS4	NK	-0.0099	-0.0052	-0.0026	-0.0042	-0.00076	0.0095	0.0018
HAUS5	NK	-0.0049	0.0057	0.015	0.0071	-0.00065	-0.0039	-0.0035
HAUS7	NK	-0.011	0.013	0.01	0.0057	-0.0063	-0.00077	0.0093
HAUS8	NK	-0.0028	0.013	-0.0091	0.0041	-0.00021	0.012	-0.0095
HAVCR1	NK	-0.0043	-0.016	0.0048	0.0062	-0.024	-0.0088	-0.012
HAVCR2	NK	-0.013	-0.0096	-0.00015	0.00063	-0.022	-0.013	0.0031
HBA2	NK	-0.00093	0.015	-0.013	0.0059	-0.0049	0.0074	0.0087
HBP1	NK	0.011	0.0013	-0.008	-0.023	0.0014	0.0011	0.0051
HBQ1	NK	-0.0012	0.014	0.0012	0.0091	-0.016	0.0026	-0.0003
HBS1L	NK	-0.00075	-0.0095	-0.01	-0.012	0.0059	0.0079	0.00041
HCCS	NK	-0.0053	0.0084	-0.01	-0.013	-0.003	0.021	-0.0073
HCFC1	NK	-0.0064	-0.0096	0.0088	0.03	0.0037	0.0086	-0.0019
HCFC1R1	NK	0.0014	0.021	0.0074	0.00065	-0.0041	-0.0059	-0.0037
HCG11	NK	0.0087	-0.0054	-0.0071	-0.0028	0.013	-0.0025	-8.20E-05
HCG18	NK	0.015	-0.0003	0.013	-0.0059	0.0075	-0.0028	0.0069
HCG25	NK	0.0098	0.0033	0.0018	0.00062	-0.0041	-0.011	-0.013
HCG26	NK	0.0026	-0.0044	-0.0013	-0.0048	-0.0034	-0.007	-0.014
HCG27	NK	0.0054	0.0079	0.0071	0.0056	-0.0012	-0.0032	-0.016
HCG4B	NK	-0.0036	-0.00027	0.0052	-0.0015	-5.10E-05	-0.0014	-0.0092
HCK	NK	-0.009	0.0041	-0.00055	-0.0006	0.023	0.025	-0.0091
HCN3	NK	0.0019	0.0013	-0.0032	0.0058	0.0091	0.0073	-0.0047
HCP5	NK	-0.005	-0.0076	-0.011	0.0013	-0.0045	-0.0031	-0.0032
HCST	NK	-0.011	0.022	0.0069	0.013	-0.004	-0.014	0.0036
HDAC10	NK	-0.01	0.0099	0.0037	0.015	-0.0094	-0.01	-0.0086
HDAC11	NK	0.0009	0.00031	0.0082	0.0027	0.034	0.00096	-0.00034
HDAC4	NK	0.0082	-0.017	0.01	0.021	-0.01	-0.0012	0.0035
HDAC5	NK	0.014	0.0078	0.007	0.0056	0.022	0.016	-0.014
HDAC7	NK	-0.0083	-0.005	0.017	0.018	-0.0099	0.011	-0.014
HDAC9	NK	-0.0014	-0.005	0.01	-0.013	0.0016	0.02	0.0061
HDDC2	NK	0.00021	0.014	-0.013	-0.0044	-0.012	-0.019	0.011
HDGFRP2	NK	-0.0053	0.0067	0.015	0.023	-0.00048	0.018	-0.0037
HDGFRP3	NK	-0.01	0.0042	-0.012	0.0014	0.018	-0.009	0.0046
HDHD1	NK	-0.014	0.0035	-0.0077	0.0015	0.0053	0.00024	-0.0025
HDHD3	NK	0.002	0.0084	0.00023	0.0027	0.0097	0.0038	-0.0065
HDLBP	NK	-0.0075	-0.017	0.00073	0.015	0.0022	0.018	0.017
HDX	NK	-0.013	-0.0024	-0.02	0.0045	-0.00028	-0.011	-0.0036
HEATR1	NK	0.0025	-0.024	-0.011	0.015	0.011	0.0042	0.016
HEATR3	NK	-0.0017	-0.012	-0.0011	0.0079	-0.002	-0.0091	0.0064
HEATR4	NK	0.011	-0.0075	0.0022	0.0081	-0.0016	-0.012	-0.0013
HEATR5A	NK	0.013	-0.016	-0.0055	0.0033	0.011	-0.0032	-0.0035
HEATR5B	NK	0.015	-0.024	-0.0046	0.008	-0.0028	0.0073	0.0031
HEATR6	NK	-0.0051	-0.011	-0.017	0.0048	0.0077	0.0079	0.0083
HEATR9	NK	0.017	0.0045	-0.0085	0.0089	0.0014	-0.016	-0.009
HEBP1	NK	0.0029	0.0032	0.018	-0.013	0.006	0.014	0.0048
HEBP2	NK	-0.0034	0.0061	-0.0025	-0.0046	0.0051	0.00051	0.0053
HECA	NK	0.015	-0.0012	-0.01	0.0045	0.00066	-0.00071	0.012
HECTD2	NK	0.014	0.0082	-0.004	-0.0036	0.01	-0.0018	0.0062
HECTD4	NK	0.012	-0.017	0.007	0.023	0.0014	-0.013	-0.0048
HEG1	NK	0.0036	-0.021	0.0015	0.02	-0.0085	0.0061	-0.0018
HEIH	NK	0.0017	0.0074	-0.003	-0.0036	0.0034	0.00034	-0.0086
HELB	NK	-0.0048	-0.023	0.0062	-0.0019	0.012	-0.015	-0.0084
HELLS	NK	-0.02	-0.0076	-0.0066	0.0033	0.0048	-0.0093	-0.0044
HELQ	NK	0.014	-0.0074	-0.012	-0.0046	0.0059	-0.018	-0.0039
HELZ	NK	0.0077	-0.025	0.0065	0.011	-0.013	-0.002	0.0021
HELZ2	NK	-0.013	-0.0016	-0.0036	0.019	-0.0096	-0.0095	-0.015
HEMGN	NK	-0.0098	-0.009	0.012	-0.0058	0.013	0.00072	-0.013
HEMK1	NK	0.0014	-0.0012	0.0014	0.0089	-0.0014	-0.0063	0.00043
HEPHL1	NK	0.0052	0.0031	0.0059	-0.0047	-0.00026	-0.0092	-0.00094
HERC1	NK	0.012	-0.01	-0.019	0.024	0.0012	-0.0099	-0.00052
HERC2	NK	0.0058	-0.013	0.016	0.015	0.0003	-0.022	-0.0042
HERC2P2	NK	0.0062	-0.012	0.0056	0.0081	-0.0059	-0.0005	0.0095
HERC2P3	NK	0.0039	-0.0079	-0.00042	0.0067	0.0022	-0.0041	0.0031
HERC2P7	NK	-0.0011	-0.0044	-0.00023	-0.0014	0.0013	-0.01	-0.0063
HERC2P9	NK	0.0041	-0.0097	-0.0038	-0.0039	-0.011	0.0045	0.0017
HERC5	NK	-0.019	-0.0086	-0.01	0.0054	-0.0089	-0.0057	-0.0092
HERC6	NK	-0.019	-0.01	-0.0095	0.0085	-0.0089	-0.0072	-0.0093
HERPUD1	NK	0.0034	0.014	-0.0084	-0.015	0.015	0.0031	0.019
HERPUD2	NK	0.011	0.0064	-0.007	0.0055	0.011	-0.0031	0.0033
HES4	NK	-0.015	-0.0044	0.0022	0.0089	-0.014	-0.0016	-0.005
HES6	NK	-0.004	0.0016	0.014	0.00016	-0.033	0.01	-0.0039
HEXDC	NK	-0.0018	0.0054	0.0077	0.021	-0.00078	-0.013	-0.0059
HEXIM1	NK	0.012	0.0047	0.0049	0.0056	-0.0081	-0.016	-0.017
HEXIM2	NK	0.012	-0.0053	0.008	0.0024	-0.0032	-0.02	-0.023
HEY2	NK	0.017	0.013	0.0021	-0.0038	-0.013	0.003	0.013
HFE	NK	-0.0068	-0.0013	-0.011	0.0044	0.0057	-0.0026	-0.0099
HGSNAT	NK	0.016	0.0068	0.00062	-0.0038	0.01	0.021	-0.00063
HHAT	NK	-0.0037	-0.011	0.012	-0.0061	0.016	-0.0047	0.012
HHEX	NK	0.015	0.0067	0.0031	-0.012	0.0092	0.023	-0.011
HHLA3	NK	0.0038	0.0069	0.0067	-0.0071	-0.0066	0.0019	0.017
HIATL2	NK	0.0052	0.00091	-0.0011	0.011	-0.00092	-0.019	-0.024
HIBADH	NK	0.0069	0.0046	6.40E-05	-0.021	0.013	0.0079	-0.0088
HIC1	NK	0.0023	0.00098	0.018	0.0018	-0.026	0.019	-0.016
HIC2	NK	0.0053	-0.0095	0.00012	0.014	-0.002	0.00069	-0.0077
HID1	NK	0.003	0.0047	0.013	-0.0032	0.016	0.0024	-0.00016
HIF1A	NK	-0.0035	-0.014	-0.002	-0.016	0.0083	0.006	0.00025
HIF1AN	NK	0.013	-0.0077	-0.011	0.006	-0.001	0.0091	0.019
HIGD1A	NK	-0.0097	0.011	-0.017	-0.021	-0.0083	0.0081	0.0031
HIGD2A	NK	-0.014	0.024	0.0047	0.0046	0.004	0.0077	0.00061
HILPDA	NK	0.0066	0.0053	0.0098	-0.008	0.0044	-0.0004	-0.001
HINT1	NK	-0.019	0.0048	0.0038	-0.0067	0.012	-0.0085	-0.0032
HINT2	NK	-0.018	0.012	0.011	-0.0046	-0.012	-0.0074	-4.90E-05
HINT3	NK	-0.0047	-0.0086	-3.30E-05	0.0033	0.004	0.0027	-0.011
HIP1	NK	0.00098	-0.014	0.026	0.0012	0.015	0.0095	-0.00037
HIP1R	NK	0.015	-0.0048	0.017	0.0084	-0.019	0.007	-0.0017
HIPK1	NK	0.0071	-0.018	0.0014	0.014	-0.0059	0.002	0.017
HIPK1-AS1	NK	0.003	-0.0044	0.0037	0.00035	0.0043	-0.017	0.012
HIPK2	NK	0.013	0.00067	0.005	0.0079	-0.028	-0.011	0.017
HIPK3	NK	0.013	-0.015	-0.017	0.01	0.0084	0.018	0.015
HIRA	NK	0.0034	-0.015	0.0052	0.019	-0.021	-0.013	0.0016
HIRIP3	NK	-0.0045	0.013	0.0036	-0.0024	-0.012	0.0056	0.01
HIST1H1B	NK	-0.016	-0.005	-0.0013	0.0057	-0.0036	-0.0073	-0.011
HIST1H1C	NK	-0.017	-0.0051	-0.0015	0.011	-0.0042	-0.0074	-0.0079
HIST1H1D	NK	-0.0077	-0.0035	0.002	0.0074	-0.0011	-0.016	0.0052
HIST1H1E	NK	-0.0047	0.0012	0.0042	0.012	0.0019	-0.017	0.0035
HIST1H2AC	NK	-0.019	-0.0073	-0.0092	0.0076	-0.0059	5.60E-05	-0.017
HIST1H2AE	NK	-0.0064	-0.0093	-0.0045	0.0033	-0.0019	-0.00057	-0.0034
HIST1H2AG	NK	-0.016	-0.0072	-0.0021	0.0058	-0.0083	0.0039	-0.014
HIST1H2AK	NK	-0.0061	-0.0073	0.0019	0.007	-0.0037	-0.014	-0.0049
HIST1H2AM	NK	-0.014	-0.0036	-0.003	0.0077	-0.0013	-0.0079	-0.012
HIST1H2BC	NK	-0.015	-0.0056	-0.0036	0.0046	-0.0055	0.0018	-0.021
HIST1H2BD	NK	-0.014	-0.011	-0.0051	0.0064	-0.011	-0.0011	-0.024
HIST1H2BK	NK	-0.021	-0.0065	-0.0031	0.0086	-0.014	-0.0028	-0.014
HIST1H2BN	NK	-0.011	-0.012	0.0028	0.0077	-0.0067	-0.0099	-0.018
HIST1H3A	NK	-0.0037	-0.0031	0.016	0.00087	-0.004	-0.02	0.0049
HIST1H3D	NK	-0.011	-0.0059	-0.0049	0.004	-0.01	-0.0067	-0.02
HIST1H3E	NK	-0.0093	-0.0042	0.0049	-0.0024	-0.0074	-0.0031	0.0034
HIST1H3H	NK	-0.019	-0.0045	-0.00097	0.0054	-0.007	0.0016	-0.02
HIST1H4C	NK	-0.0088	0.006	0.016	-0.0045	0.0011	-0.013	-0.012
HIST1H4E	NK	-0.003	0.00057	0.0078	-0.0017	0.0033	-0.0094	-0.011
HIST2H2AC	NK	-0.0041	0.014	0.0034	0.005	-0.00021	-0.016	-0.0088
HIST2H2BE	NK	-0.016	-0.0083	-0.0029	0.0043	-0.0044	-0.00022	-0.014
HIST3H2A	NK	-0.0096	0.0086	0.0074	0.0032	0.00021	-0.0027	-0.0063
HIST4H4	NK	0.0057	-0.0057	0.0086	0.0084	-0.0038	-0.015	-0.00052
HIVEP1	NK	-0.0059	-0.022	0.0065	0.01	0.015	0.0028	0.00083
HIVEP2	NK	0.0035	-0.021	0.00031	0.017	0.017	0.013	-0.0059
HIVEP3	NK	-0.0048	0.014	-0.017	0.013	-0.0089	-0.0094	-5.10E-06
HJURP	NK	-0.019	-0.013	0.0013	0.0022	-0.0032	0.0044	-0.011
HK1	NK	-0.011	-0.0069	-0.0035	0.012	0.0096	0.013	0.036
HK2	NK	-0.016	-0.014	0.0037	0.0018	0.012	0.0019	-0.0043
HKR1	NK	0.012	-0.0039	0.0052	-0.0093	0.0012	-0.0005	0.0038
HLA-A	NK	-0.0093	0.011	-0.001	0.012	-0.0028	-0.009	-8.30E-05
HLA-B	NK	-0.0035	0.0065	-0.00049	0.0084	-0.0066	-0.0047	0.0061
HLA-C	NK	-0.0036	0.018	-0.0078	0.009	-0.0083	-0.0093	0.0052
HLA-DMA	NK	-0.014	0.0016	-0.0079	0.0011	0.032	0.0001	-0.0031
HLA-DMB	NK	-0.0094	-0.0054	0.0079	-0.0048	0.034	0.0088	-0.0049
HLA-DOA	NK	-0.0062	0.0017	-0.0063	0.0053	0.034	0.003	-0.0018
HLA-DOB	NK	-0.00097	-0.006	-0.0037	0.00073	0.01	-0.00055	-0.00064
HLA-DPA1	NK	-0.013	0.0087	-0.021	0.0075	0.021	-0.0078	-0.0032
HLA-DPB1	NK	-0.0087	0.012	-0.02	0.007	0.018	-0.012	-0.0062
HLA-DQA1	NK	-0.009	0.0053	-0.011	0.0036	0.028	-0.0013	-0.0018
HLA-DQA2	NK	-0.005	0.0019	-0.0062	0.0023	0.0046	-0.0025	0.0022
HLA-DQB1	NK	-0.0085	0.0051	-0.0059	0.004	0.023	0.00071	0.0043
HLA-DQB2	NK	-0.0062	0.0033	-0.0063	0.0031	0.011	0.0088	0.0023
HLA-DRA	NK	-0.014	0.0048	-0.012	0.0043	0.031	-0.0032	-0.0039
HLA-DRB1	NK	-0.011	0.007	-0.016	0.0069	0.024	-0.008	-0.0012
HLA-DRB5	NK	-0.0091	0.0026	-0.015	0.0073	0.017	-0.0089	-0.0039
HLA-DRB6	NK	-0.0045	0.0005	-0.0036	0.0023	-0.0024	-0.0034	0.0026
HLA-E	NK	0.01	0.023	-0.0012	-0.0045	-0.016	0.00013	0.0064
HLA-F	NK	0.0025	0.015	0.0055	0.00096	-0.006	-0.017	0.017
HLA-F-AS1	NK	0.0052	-0.006	0.007	0.0038	-0.0037	-0.018	0.016
HLA-G	NK	-0.0055	0.01	-0.00036	0.0093	-0.0025	-0.011	0.0012
HLA-H	NK	-0.0019	-0.00067	-0.0031	0.0048	-0.0028	-0.0058	0.00032
HLA-J	NK	0.0035	-0.0045	0.00064	0.0019	0.01	-0.0074	-0.0065
HLA-L	NK	-0.0037	0.012	-0.003	0.0034	0.0033	-0.0064	-0.0026
HLCS	NK	0.0071	-0.0094	-0.0036	0.003	-0.0083	-0.012	0.026
HLTF	NK	-0.0035	-0.02	-0.013	-0.009	-0.0064	0.011	-0.0049
HMBOX1	NK	0.016	0.0012	-0.0048	-0.0021	0.0056	-0.0098	-0.0021
HMBS	NK	-0.018	0.0014	0.0038	-0.0065	0.0052	-0.0024	0.009
HMG20B	NK	-0.0055	0.024	0.015	0.0028	0.0021	0.015	-0.0047
HMGA1	NK	-0.021	0.0022	0.0032	0.01	-0.0014	0.011	-0.011
HMGB2	NK	-0.021	-0.0018	-0.012	0.0008	0.0023	-0.0079	-0.016
HMGB3	NK	-0.018	-0.0087	0.00048	0.0053	0.007	0.0059	-0.014
HMGCR	NK	-0.0083	-0.012	-0.013	-0.0011	-0.012	0.012	0.021
HMGCS1	NK	-0.011	-0.0084	-0.0088	0.0058	-0.0067	-0.0053	0.0061
HMGN1	NK	-0.018	-0.0033	-0.0041	-0.013	-0.0043	-0.0068	0.0053
HMGN2	NK	-0.019	-0.0002	-0.0031	-0.0061	-0.0087	0.0013	-0.017
HMGN3-AS1	NK	0.0095	-0.0032	0.0021	0.0095	-0.01	-0.014	-0.014
HMGN5	NK	0.0012	0.0064	-0.0043	-0.0078	-0.001	-0.012	0.017
HMGXB3	NK	-0.0063	-0.012	-0.015	0.024	-0.0039	-0.0021	0.015
HMGXB4	NK	0.0017	-0.00067	-0.0074	0.0023	0.0054	0.011	-0.009
HMHA1	NK	0.0035	0.0085	0.024	0.023	0.00027	0.018	0.0013
HMMR	NK	-0.019	-0.013	0.00062	0.0018	-0.0051	0.0033	-0.012
HMOX1	NK	-0.01	-0.0066	-0.0062	0.0065	-0.0085	-0.004	-0.0064
HMOX2	NK	-0.0082	0.0095	0.011	-0.003	-0.033	0.0028	0.011
HN1	NK	-0.022	0.0074	-0.004	0.0063	-0.0073	0.0012	0.00018
HN1L	NK	-0.0021	-0.0025	-0.0061	0.0068	0.0055	-0.0046	0.013
HNRNPA0	NK	0.0024	-0.004	0.0016	0.02	0.0044	-0.0068	0.0064
HNRNPA1L2	NK	0.0092	-0.0051	0.0055	-0.012	0.0078	-0.0029	-0.0024
HNRNPA3	NK	-0.0052	-0.0095	-0.007	0.0036	0.0048	-0.026	-0.005
HNRNPAB	NK	-0.0075	-0.004	-0.0067	0.0061	0.0023	-0.012	0.014
HNRNPH1	NK	0.00036	0.00095	2.70E-05	0.0042	0.0071	0.00076	-0.006
HNRNPK	NK	-0.01	-0.0087	-0.012	0.0051	0.005	-0.011	0.015
HNRNPL	NK	0.0015	-0.0025	0.00077	0.0015	-0.0043	-0.018	-0.0021
HNRNPLL	NK	0.0052	0.0043	-0.0081	-0.006	0.015	0.011	-0.0036
HNRNPU-AS1	NK	0.014	-0.0093	0.0019	-0.0034	-0.0057	-0.013	-0.022
HNRNPUL2	NK	0.0035	0.0093	0.0037	0.00026	-0.0024	-0.0031	-0.0068
HOMER1	NK	0.006	0.0058	-0.0061	-0.0015	0.0047	-0.0023	-0.013
HOMER2	NK	-0.0068	-0.0028	0.01	-0.0021	0.0098	0.0086	-0.0091
HOMEZ	NK	-0.00023	-0.0074	-0.0033	0.0072	0.0081	0.0019	-0.0095
HOOK1	NK	0.0046	-0.0074	0.023	-0.019	0.0092	0.0049	0.0055
HOOK2	NK	2.40E-05	0.007	0.0041	0.0093	0.011	-0.016	-0.0039
HOOK3	NK	-0.0012	-0.02	-0.0045	0.0021	0.01	0.012	-0.0081
HOPX	NK	-0.0022	0.014	0.0037	-0.0047	0.0092	-0.0055	0.01
HOTAIRM1	NK	0.0034	-0.0017	-0.0055	2.40E-06	0.0093	-0.022	-0.0055
HOXA1	NK	-0.0059	0.00056	-0.0068	0.0023	0.013	-0.009	-0.0085
HOXA10	NK	-0.0055	-0.0031	0.0061	-0.0012	0.011	-0.0018	0.0076
HOXB-AS1	NK	0.0074	-0.0071	0.0073	-0.00038	-0.012	-0.017	-0.012
HOXB2	NK	0.0055	0.0078	0.0061	-0.00057	-0.021	0.0071	-0.011
HOXB3	NK	0.0002	-0.00011	0.0037	0.0039	-0.018	-0.0086	-0.013
HOXB4	NK	-0.0099	0.0011	0.0024	0.015	-0.015	-0.013	-0.016
HOXB7	NK	-0.0097	0.014	-0.017	0.0062	-0.0034	0.00035	-0.0085
HOXC4	NK	0.005	0.02	-0.013	0.0082	0.013	-0.0036	0.0027
HOXC5	NK	0.0051	0.02	-0.018	0.0077	0.016	-0.0031	0.0022
HPCAL1	NK	-0.0075	0.0072	0.015	0.0059	0.00093	0.0068	-0.0093
HPDL	NK	-0.011	-0.0024	0.0087	0.0034	0.0054	0.00073	0.0049
HPGD	NK	-0.0059	0.0031	-0.016	0.004	-0.0047	-0.0057	0.0097
HPRT1	NK	-0.021	-0.0045	-0.01	-0.0071	0.0018	-0.0093	0.0091
HPS5	NK	-0.0052	-0.013	-0.013	0.0062	0.018	0.012	-0.0025
HPS6	NK	0.0032	0.018	0.0034	0.015	-0.0014	0.021	-0.0054
HPSE	NK	-0.0025	0.0089	-0.026	0.013	0.016	0.0017	-0.0031
HRAS	NK	-0.0099	0.018	0.0041	0.0054	-0.0028	0.002	-0.0064
HRASLS2	NK	0.00049	0.0018	-0.0011	0.00013	1.80E-05	-0.0004	-0.0054
HRASLS5	NK	0.0088	0.003	0.0021	-0.0023	-0.0048	0.0041	-0.002
HRSP12	NK	-0.0042	0.0028	-0.004	-0.016	-0.00028	-0.0029	0.0055
HS1BP3	NK	-0.011	0.0036	0.0063	0.019	0.00093	0.0018	0.0069
HS2ST1	NK	0.00038	-0.016	-0.0045	0.0014	-0.0046	0.022	0.0012
HS3ST3B1	NK	0.01	0.011	-0.014	0.0042	-0.01	-0.016	0.024
HS6ST1	NK	0.015	0.0099	0.0028	0.0053	-0.022	0.019	-0.0014
HS6ST2	NK	-0.012	-0.01	0.0083	0.00022	0.02	-0.0028	-0.00045
HSBP1L1	NK	0.0074	0.002	0.014	-0.011	-0.015	-1.70E-05	-0.0041
HSCB	NK	-0.0096	0.00081	0.015	-0.0077	-0.0081	0.0047	-0.00073
HSD11B1L	NK	0.0062	0.011	0.012	0.00029	0.005	0.0082	-0.00084
HSD17B1	NK	-0.0086	0.009	0.0087	0.01	-0.0035	0.0072	-0.012
HSD17B10	NK	-0.018	0.012	0.0043	0.0046	-0.0025	0.0063	0.015
HSD17B11	NK	0.012	0.008	-0.0088	-0.018	-0.0039	0.0018	-0.011
HSD17B12	NK	-0.011	-0.0031	0.0058	-0.017	-0.0054	0.0015	0.019
HSD17B7	NK	-0.01	0.0045	-0.01	-0.0074	-0.013	-0.019	0.017
HSD17B7P2	NK	0.0035	-0.0014	-0.0012	-0.00014	-0.0014	-0.016	0.0064
HSD17B8	NK	0.0015	0.018	0.0052	-0.0091	0.0083	-0.0065	0.0094
HSDL1	NK	0.016	-0.0027	-0.005	-0.0057	0.0031	0.013	0.0025
HSDL2	NK	-0.0031	-0.0058	-0.0057	-0.011	0.0095	0.014	-0.00035
HSF1	NK	-0.0064	0.014	0.0085	0.0093	0.0053	0.00071	-0.00088
HSF5	NK	0.0072	-0.0069	0.0037	-0.0063	0.0016	0.0076	0.0019
HSH2D	NK	-0.01	-0.0096	0.012	0.00034	-0.014	-0.021	0.00011
HSP90AB1	NK	-0.017	-0.00039	-0.0047	-0.0033	0.011	0.0033	0.034
HSP90AB4P	NK	0.0052	-0.0058	0.0002	0.0021	-0.002	-0.018	-0.0048
HSP90B1	NK	-0.0088	0.0065	-0.013	-0.013	-0.0073	-0.0047	0.025
HSP90B2P	NK	-0.00017	-0.006	-0.0065	0.0006	0.0055	-0.0063	-0.0047
HSPA13	NK	0.0045	-0.0076	-0.0088	-0.017	0.003	0.021	0.0063
HSPA1A	NK	-0.0014	0.0065	-0.00081	0.0058	-0.003	0.018	-0.0092
HSPA1B	NK	0.0017	0.0041	-0.00026	0.0065	0.0084	0.025	-0.0092
HSPA1L	NK	0.0085	0.0069	-0.0044	-0.0064	-0.00046	0.012	-0.0058
HSPA2	NK	-0.0011	0.0085	-0.0051	-0.0049	-0.0021	0.0059	0.0087
HSPA5	NK	-0.018	0.0023	-0.008	-0.0034	-0.012	0.00015	0.029
HSPA6	NK	-0.0092	0.0054	0.0032	0.0033	-0.0056	0.0071	0.0069
HSPA7	NK	0.001	0.0016	0.00049	0.0011	-0.014	0.0041	-0.0067
HSPA8	NK	-0.0094	0.01	-0.017	-0.0004	-0.0065	0.0028	0.021
HSPB1	NK	0.0024	0.021	0.0052	0.0064	0.0048	0.0097	-0.0068
HSPB11	NK	-0.016	0.0056	-0.012	-0.014	-0.0043	-0.0081	-0.018
HSPBAP1	NK	0.015	0.00026	-0.0012	-0.012	0.0059	0.0043	-0.0098
HSPBP1	NK	-0.016	0.019	0.007	0.0015	-0.0061	0.011	0.0032
HSPD1	NK	-0.017	-0.00076	-0.0022	-0.011	0.0095	0.0055	0.014
HSPE1	NK	-0.011	0.011	-0.0033	-0.0062	0.011	-0.014	0.0034
HSPH1	NK	-0.012	-0.0027	-0.018	-0.002	-0.006	0.0065	0.015
HTATSF1P2	NK	0.003	0.00065	-0.0028	0.01	0.0063	-0.0066	-0.0077
HTRA2	NK	0.0017	0.02	-0.0041	0.011	-0.0047	-0.013	-0.0089
HTT	NK	-0.0022	-0.014	-0.0015	0.021	-0.019	2.60E-05	0.018
HUWE1	NK	0.002	-0.017	0.0031	0.025	0.013	-0.0033	0.0044
HVCN1	NK	-0.014	-0.014	0.023	-0.0071	0.014	0.00059	-0.0024
HYAL1	NK	0.012	-0.0057	0.0044	0.00034	-0.004	-0.014	-0.012
HYAL2	NK	0.00069	0.0054	0.019	0.001	-0.0038	0.025	-0.0083
HYAL3	NK	-0.0074	0.0039	0.003	0.00011	0.014	0.013	-0.0073
HYDIN	NK	0.012	6.60E-05	0.0083	-0.0056	-0.0021	0.0017	-0.0063
HYLS1	NK	0.00042	0.0017	-0.01	-0.014	-0.0023	0.0064	-0.02
HYOU1	NK	-0.005	-0.01	0.0076	0.017	-0.0059	0.0048	0.032
IAH1	NK	-0.02	0.0043	-0.0058	-0.0035	0.0038	-0.0067	-0.0012
IBA57	NK	0.0068	0.00091	0.0044	0.01	-0.0013	-0.0027	-0.0013
ICA1	NK	-0.012	-0.0029	0.01	-0.0013	0.0039	-0.0032	-0.0015
ICA1L	NK	-0.0026	-0.013	0.0074	-0.0056	-0.013	0.0059	-0.0069
ICAM1	NK	-0.0071	-0.0084	0.0087	0.0041	0.02	0.017	-0.0063
ICAM2	NK	0.0039	0.0094	0.019	-0.01	-0.019	0.0027	-0.0081
ICE1	NK	0.0085	-0.02	-0.0091	0.019	0.0088	0.0024	0.0091
ICK	NK	0.017	-0.01	-0.0042	0.00056	-0.0037	0.016	-0.0023
ICMT	NK	-0.0038	-0.0053	-0.015	0.018	-0.0059	0.011	0.027
ICOS	NK	-0.0042	0.007	-0.014	0.0061	0.0081	0.0044	-0.0078
ICT1	NK	-0.018	0.0043	0.0048	-0.0008	0.0057	0.0023	0.00064
ID2	NK	-0.015	0.00017	0.0066	-0.013	-0.00021	-0.022	0.021
ID2-AS1	NK	0.0029	0.0078	0.00028	-0.0097	0.0022	-0.0038	-0.01
IDE	NK	0.0048	-0.012	-0.018	-0.0012	0.012	0.018	0.0085
IDH1	NK	-0.012	-0.0019	-0.023	-0.0028	-0.0052	0.0013	3.40E-05
IDH2	NK	-0.016	0.016	-0.0084	0.011	-0.0016	0.0019	-7.70E-05
IDH3A	NK	-0.015	-0.0016	-0.0056	-0.011	0.0084	0.023	-0.00061
IDI1	NK	-0.0029	0.0061	-0.01	-0.016	-0.015	-0.0024	0.022
IDI2	NK	0.00095	0.00087	0.0062	-0.0025	-0.0023	0.00052	0.0045
IDI2-AS1	NK	0.0022	0.0024	0.0018	0.0073	-0.0046	-0.017	7.40E-05
IDNK	NK	-0.0045	0.0048	-0.0017	-0.011	-0.016	-0.019	0.00087
IDS	NK	0.0028	-0.0054	-0.023	0.013	-0.018	0.0088	0.021
IDUA	NK	-0.0055	0.014	0.0043	0.014	-0.011	-0.0064	-0.0099
IER2	NK	0.0013	0.02	0.017	0.011	0.0052	0.0066	-0.017
IER3	NK	-0.0044	0.0018	0.0029	0.00033	0.016	-0.0063	-0.006
IER5	NK	-0.012	0.00017	0.0031	0.018	0.0064	0.019	-0.024
IER5L	NK	-0.0035	0.0023	0.0091	0.006	0.022	-0.0054	-0.0057
IFFO1	NK	0.016	0.0022	0.0043	0.022	-0.0031	-0.0047	-0.014
IFFO2	NK	0.0065	0.006	0.002	0.013	0.015	-0.0093	0.0019
IFI16	NK	-0.02	-0.0091	-0.0088	-0.0046	-0.017	-0.013	-0.0025
IFI27	NK	-0.021	-0.0083	-0.0091	0.01	-0.0045	-0.0065	-0.0077
IFI27L1	NK	-0.011	-0.0031	0.012	0.0043	-0.012	-0.0027	-0.005
IFI27L2	NK	-0.012	0.017	-0.0093	0.011	-0.0056	-0.0051	-0.0065
IFI30	NK	-0.019	0.0054	-0.01	0.0082	0.0097	0.016	-0.0063
IFI35	NK	-0.023	-0.0036	-0.0016	0.0079	-0.011	-0.0055	-0.006
IFI44	NK	-0.021	-0.011	-0.0071	0.0084	-0.0045	-0.0085	-0.0064
IFI44L	NK	-0.021	-0.01	-0.0047	0.0077	-0.0042	-0.0077	-0.0061
IFI6	NK	-0.022	-0.0042	-0.0075	0.012	-0.0069	-0.006	-0.01
IFIH1	NK	-0.021	-0.0089	-0.011	0.0072	-0.00079	-0.0038	-0.0091
IFIT1	NK	-0.019	-0.0072	-0.01	0.0072	-0.0086	-0.0023	-0.011
IFIT2	NK	-0.011	-0.0023	-0.017	7.90E-05	-0.019	0.00031	-0.018
IFIT3	NK	-0.019	-0.0054	-0.011	0.0081	-0.014	-0.0037	-0.0098
IFIT5	NK	-0.016	-0.0084	-0.016	0.0069	-0.012	-0.003	-0.0092
IFITM1	NK	-0.021	-0.0022	0.0039	0.0038	-0.0087	-0.012	-0.0077
IFITM10	NK	-0.0034	0.0024	0.021	-0.0061	-0.0043	-0.0049	0.002
IFITM2	NK	-0.018	0.0065	0.0097	0.0033	-0.0029	-0.013	0.00092
IFITM3	NK	-0.022	-0.0087	0.0086	0.0035	-0.0018	-0.0068	-0.011
IFNAR1	NK	0.0018	-0.0095	-0.012	-0.012	0.0022	0.014	-0.0063
IFNAR2	NK	0.0073	-0.012	0.017	-0.0079	-0.0072	0.0087	-0.018
IFNG	NK	-0.0066	0.012	-0.024	0.014	-0.0022	-0.0015	-0.016
IFNG-AS1	NK	-0.0026	-0.01	0.017	-0.0058	0.018	-0.00054	-0.013
IFNGR1	NK	0.0088	-0.0022	0.0067	-0.02	-0.0044	-0.0018	0.0074
IFNL1	NK	0.009	0.008	0.017	-0.0053	-0.006	0.008	0.0021
IFNLR1	NK	-0.0029	0.012	-0.028	0.017	0.012	-0.0039	-0.0011
IFRD1	NK	0.0056	0.0011	-0.00086	-0.01	0.0091	-0.0016	5.20E-05
IFRD2	NK	-0.01	0.014	0.017	0.0037	0.0091	-0.005	0.016
IFT122	NK	0.004	-0.012	0.0041	-0.0034	-0.00021	0.0076	-0.00041
IFT140	NK	-0.0036	-0.014	0.017	0.01	0.0019	0.00071	0.0078
IFT172	NK	0.015	-0.017	-0.0022	0.0068	0.004	-0.014	0.0073
IFT20	NK	0.0037	0.011	0.0071	-0.017	0.005	-0.02	-0.0063
IFT22	NK	0.0022	-0.0036	0.0091	-0.0082	0.0028	0.0047	-0.016
IFT27	NK	-0.0089	0.012	0.0066	-0.0052	-0.0039	-0.018	-0.0095
IFT43	NK	0.00024	0.004	0.012	-0.017	-0.0016	-0.0028	-0.0052
IFT46	NK	0.0026	-0.0052	0.00074	-0.011	-0.0052	0.0017	-0.0066
IFT57	NK	-0.0047	-0.0078	0.0087	-0.02	0.018	-0.0022	0.0076
IFT74	NK	0.00012	-0.0051	0.0053	-0.021	0.0073	-0.013	-0.0098
IFT80	NK	-0.0036	-0.023	-0.011	0.00035	0.0058	-0.016	0.0022
IFT81	NK	0.0019	-0.00043	-0.0031	-0.012	0.01	0.0051	-0.0074
IFT88	NK	0.0072	-0.0035	0.0016	-0.013	-9.40E-06	0.0081	0.0002
IGF1R	NK	0.017	-0.0066	0.022	-0.012	-0.0062	0.0063	-0.0091
IGF2BP2	NK	-0.0097	-0.013	0.014	-0.0052	-0.0054	0.0089	-0.015
IGF2R	NK	0.015	-0.016	-0.0049	0.023	-0.0074	0.011	0.017
IGFBP2	NK	-0.0049	-0.0038	0.016	-0.0026	0.005	-0.02	0.029
IGFBP3	NK	0.016	0.014	-0.0069	-0.00038	0.005	0.0069	-0.0043
IGFBP4	NK	-0.0087	-0.013	0.024	-0.0025	0.017	0.0028	-0.0053
IGFBP7	NK	-0.01	-0.0069	0.011	-0.0034	-0.03	-0.0024	0.012
IGFBP7-AS1	NK	0.0029	-0.0062	0.01	0.0048	-0.016	-0.011	-0.007
IGFLR1	NK	-0.0086	0.012	0.0063	0.0029	0.012	0.0034	-0.014
IGHMBP2	NK	-0.00015	-0.00078	0.0096	0.01	-0.0071	-0.012	0.021
IGIP	NK	0.0064	0.004	-0.0082	-0.0039	0.0048	-0.012	-0.007
IGSF6	NK	-0.0066	0.0013	-7.10E-05	-0.0017	0.024	0.02	-0.018
IGSF8	NK	0.001	0.0091	0.011	0.014	-0.017	0.014	-0.013
IKBIP	NK	-0.015	0.0013	-0.011	-0.004	-0.0097	0.00026	0.0007
IKBKAP	NK	0.011	-0.019	-0.0083	0.0047	0.0088	0.015	0.019
IKBKE	NK	-0.016	-0.0016	-0.012	0.018	0.0086	-0.0031	-0.0052
IKBKG	NK	-0.0031	0.02	0.0071	0.014	-0.017	0.0074	0.00036
IKZF1	NK	0.011	0.004	-0.0035	0.007	-0.0032	-0.0066	0.049
IKZF2	NK	-0.00061	-0.018	0.015	-0.0033	-0.019	-0.0033	-0.0063
IKZF3	NK	0.0058	0.0054	-0.018	0.015	0.00063	0.01	-0.0069
IKZF4	NK	-0.007	-0.0014	0.00042	0.0096	0.0045	0.0052	-0.0045
IKZF5	NK	0.012	-0.0075	-0.022	-0.0099	0.006	0.0013	0.0055
IL10RA	NK	0.011	0.0053	0.0013	0.0064	0.017	0.008	0.0015
IL10RB	NK	-0.011	-0.0065	0.0056	-0.004	-0.008	-0.00064	-0.0094
IL10RB-AS1	NK	0.0018	-0.0069	0.0023	-0.0091	-0.0043	0.0059	-0.00052
IL11RA	NK	0.011	0.0026	0.019	-0.0042	0.0033	-0.007	-0.0014
IL12A	NK	0.009	0.0095	-0.014	-0.0015	0.012	-0.0046	0.0027
IL12RB1	NK	-0.007	0.0086	-0.0027	0.0084	-0.023	-0.015	0.016
IL12RB2	NK	-0.011	-0.021	0.02	-0.0058	-0.002	-0.0025	-0.00066
IL13RA1	NK	-0.0074	0.003	0.00077	0.00013	0.025	0.022	-0.009
IL15	NK	0.003	-0.0091	0.0088	-0.011	0.013	-0.0079	-0.0081
IL15RA	NK	-0.017	0.0024	-0.013	0.011	-0.0021	-0.0039	-0.0084
IL16	NK	0.015	0.0046	0.0082	-0.012	0.0018	0.019	-0.0027
IL17D	NK	0.00091	-0.0019	0.019	-0.0039	0.017	0.0033	0.0053
IL17RA	NK	0.01	0.0061	0.012	0.007	0.0024	0.028	-0.0052
IL17RB	NK	0.0059	-0.01	-0.002	-0.0021	0.00011	-0.002	0.0074
IL17RC	NK	-0.00025	0.011	0.0096	0.0064	-0.014	0.00098	0.0072
IL18	NK	-0.0091	-0.018	0.021	-0.011	-0.0072	-0.0078	0.02
IL18BP	NK	-0.0013	0.02	-0.021	0.0025	0.0038	-0.0053	0.014
IL18R1	NK	-0.0011	-0.014	0.021	-0.0092	0.018	0.00038	0.0069
IL18RAP	NK	0.0026	-0.015	0.023	-0.013	-0.005	-0.005	0.0032
IL1R1	NK	-0.0058	-0.0063	0.0095	-0.0043	0.026	0.017	0.0017
IL1RAP	NK	0.01	-0.0088	-0.017	0.0014	-0.0069	0.011	0.0063
IL1RL1	NK	-0.018	-0.018	0.0059	0.0019	0.0014	-0.0064	-0.00054
IL20RB	NK	0.0061	4.60E-05	-0.006	-0.0047	-0.0019	0.0038	0.0084
IL21R	NK	0.008	0.00094	0.0065	0.013	0.012	-0.0027	-0.0085
IL21R-AS1	NK	0.0051	-0.00011	0.0094	0.0042	0.0047	-0.017	-0.011
IL23R	NK	-0.0073	-0.0062	0.0038	-0.0071	0.016	0.015	-0.0043
IL24	NK	0.013	0.0031	0.0057	-0.0026	-0.004	-0.0014	0.01
IL2RA	NK	-0.013	-0.012	0.017	-0.0032	0.011	0.0035	0.012
IL2RB	NK	-0.0047	-0.015	0.03	3.50E-05	-0.0064	0.018	-0.0024
IL32	NK	-0.0078	0.014	-0.012	0.0085	0.012	-0.0015	-0.0055
IL4R	NK	-0.011	-0.0056	0.0084	0.018	0.029	0.0033	0.006
IL5RA	NK	0.007	0.015	-0.019	0.0021	0.019	-0.0035	-0.0047
IL6R	NK	-0.008	0.0053	0.0011	0.00021	0.025	0.024	-0.0096
IL6ST	NK	0.0037	-0.0077	-0.016	0.0037	0.014	-0.0024	0.011
IL7	NK	-0.0045	0.012	-0.022	0.0061	0.016	-0.0071	0.017
IL7R	NK	-0.0049	-0.012	0.018	-0.0077	0.02	-0.02	0.026
ILF3-AS1	NK	0.011	0.013	0.011	4.30E-05	0.0086	-0.012	-0.0057
ILKAP	NK	0.0025	-0.0055	0.017	-0.0068	-0.026	-0.0015	-0.0062
IMMP1L	NK	-0.0096	0.0031	0.0019	-0.0064	-0.0013	-0.013	-0.0072
IMMP2L	NK	0.00089	-0.00055	0.014	-0.01	0.026	-0.0078	-0.005
IMPA1	NK	-0.0014	-0.0015	-0.016	-0.018	-0.0074	0.011	-0.0096
IMPA2	NK	-0.0093	0.0017	0.0049	-0.0013	0.022	0.021	-0.017
IMPACT	NK	-0.0038	-0.0071	0.0014	-0.015	0.0091	0.0022	-0.001
IMPAD1	NK	-0.004	-0.017	-0.016	0.0027	-0.015	0.019	0.01
IMPDH1	NK	0.0012	0.011	-0.0031	0.0055	-0.00045	0.019	-0.002
INADL	NK	0.0034	-0.018	0.021	-0.0017	0.027	-0.0065	0.0061
INAFM1	NK	-0.014	0.0066	0.0052	0.0049	-0.0052	0.0034	-0.0045
INAFM2	NK	0.0076	0.0055	0.0024	-0.008	-0.0024	0.019	-0.0074
INCA1	NK	0.005	-0.009	-0.00023	0.013	0.012	-0.0029	0.0092
INCENP	NK	0.002	-0.0032	0.0067	0.014	-0.00079	-0.0059	-0.0048
INE1	NK	0.0089	-0.0054	7.60E-05	0.012	-0.0029	-0.016	-0.0078
INF2	NK	-0.011	-0.0065	0.015	0.002	0.001	0.017	-0.014
ING1	NK	0.0099	0.0052	0.016	-0.011	0.0087	0.002	0.022
ING2	NK	-0.0014	0.0089	-0.0057	-0.0068	-0.00072	0.0088	-0.022
ING5	NK	0.0017	0.00015	-0.012	0.021	0.013	-0.0058	-0.004
INO80	NK	0.0084	-0.014	-0.0077	0.024	0.005	-0.0046	0.00081
INO80C	NK	-0.013	0.0093	-0.0024	-0.003	-0.0061	0.0012	0.0059
INO80D	NK	0.012	-0.00034	-0.0034	0.0045	-0.002	-0.015	-0.011
INO80E	NK	0.0076	0.0082	0.0083	0.0094	-0.0017	-0.016	-0.017
INPP1	NK	-0.02	-0.015	0.01	-0.0074	0.00091	-0.0052	0.0029
INPP4A	NK	0.01	-0.016	-0.008	0.016	-0.017	0.014	0.028
INPP4B	NK	-0.0053	-0.013	0.015	-0.0029	0.032	-0.0016	-0.0078
INPP5A	NK	0.013	-0.00077	0.01	-0.0089	-0.025	0.0044	0.0058
INPP5B	NK	-0.0015	-0.021	0.0028	0.011	0.0029	0.0088	-0.001
INPP5D	NK	0.011	-0.0086	0.0056	0.019	-0.018	0.018	0.028
INPP5E	NK	0.0092	0.017	0.0074	0.013	0.0038	0.0031	-0.011
INPP5F	NK	0.0059	-0.02	0.0074	0.0017	-0.0047	0.012	-0.015
INPPL1	NK	0.00076	-0.0023	0.001	0.033	0.0011	0.0067	-0.0061
INSIG1	NK	-0.0048	0.011	-0.012	-0.006	-0.021	0.00097	0.026
INSIG2	NK	0.0089	0.003	-0.02	-0.018	-0.0074	0.013	-0.016
INSL3	NK	-0.011	-0.0023	0.00048	0.0045	-0.0034	-0.0035	-0.011
INSR	NK	-0.0066	-0.0018	0.0091	-0.0051	0.019	0.01	0.0041
INTS1	NK	0.0055	-0.0076	0.011	0.031	0.0045	0.018	0.0079
INTS12	NK	-0.016	0.0039	-0.002	-0.01	-0.00016	0.0018	0.0058
INTS2	NK	0.01	-0.016	-0.017	0.014	0.0017	0.015	0.005
INTS3	NK	0.0054	-0.019	-0.0014	0.021	0.0071	0.0056	0.015
INTS5	NK	0.0045	-0.0031	0.019	0.012	0.0042	0.019	0.019
INTS6-AS1	NK	0.0036	-0.0046	0.0064	-0.011	-0.0011	-0.021	7.30E-05
INTS7	NK	-0.017	-0.017	-0.0071	-0.0035	7.60E-05	-0.0078	0.0061
INVS	NK	0.01	-0.013	-0.0042	0.006	-0.00024	0.004	0.015
IP6K1	NK	0.014	-0.00038	0.0025	0.0045	-0.0034	0.017	-0.0027
IPCEF1	NK	-0.0047	-0.014	0.0063	-0.0067	0.00011	-0.01	0.01
IPMK	NK	0.0065	-0.013	-0.016	0.0012	0.0094	0.021	-0.0068
IPO11	NK	0.00044	-0.017	-0.012	-0.0041	0.0055	-0.0012	0.002
IPO4	NK	-0.02	-0.0081	-0.0026	0.015	0.00021	-0.0051	0.0079
IPO5P1	NK	0.014	-0.011	0.00088	0.0051	-0.0043	-0.0059	0.0012
IPO7	NK	-2.40E-05	-0.0068	-0.005	0.0088	0.014	-0.012	0.01
IPO8	NK	0.0057	-0.024	-0.011	0.0084	0.0088	0.0057	0.012
IPP	NK	0.0016	-0.007	-0.0057	-0.0057	-0.014	-0.0032	0.0094
IPPK	NK	0.0035	-0.0065	-0.01	0.0066	0.0008	-0.0012	-0.00054
IPW	NK	0.0042	-0.00062	-0.0046	-0.0041	0.0077	-0.011	0.0015
IQCB1	NK	-0.0085	-0.0055	-0.0083	-0.015	0.0028	0.0031	-0.0039
IQCC	NK	0.0021	-0.0094	0.0054	0.0059	-0.0084	-0.0071	-0.0039
IQCE	NK	-0.0081	-0.0027	-0.0012	0.016	-0.0063	0.0012	-0.0039
IQCG	NK	0.01	0.012	-0.012	-0.0042	-0.00025	-0.00071	0.0093
IQCH	NK	0.0048	-0.0038	0.0064	-0.0034	0.0044	0.0054	0.0031
IQCH-AS1	NK	0.013	-0.0001	0.0019	-0.0041	0.0084	0.0025	-0.0086
IQCK	NK	0.0072	0.0024	0.00073	-0.0034	0.0079	0.0023	-0.012
IQSEC1	NK	0.0051	0.013	-0.0061	0.026	-0.0069	-0.0062	-0.0058
IQSEC3	NK	0.0019	-0.0018	0.0072	-0.0041	-0.0014	0.0058	0.0061
IRAK1	NK	-0.013	0.0063	-0.00053	0.024	-2.10E-05	0.004	0.0087
IRAK1BP1	NK	-0.0017	-0.0042	0.0012	0.00076	0.0073	-0.0085	-0.0022
IRAK2	NK	0.01	-0.0044	0.025	-0.0075	-0.018	0.011	-0.0012
IRAK3	NK	-0.013	-0.014	0.0095	-0.006	0.015	-0.001	0.014
IREB2	NK	0.0038	-0.027	-0.006	0.0067	-0.0078	0.0076	0.0075
IRF1	NK	0.0011	0.0069	-0.0093	0.0073	-0.0034	-0.0025	-0.032
IRF2BP1	NK	0.0058	0.018	0.017	0.014	-0.0015	0.014	-0.0067
IRF2BP2	NK	0.0057	0.016	0.001	0.0014	0.0069	0.0036	-0.011
IRF2BPL	NK	-0.0056	0.005	0.013	0.012	-0.0069	-0.019	0.024
IRF3	NK	0.0035	0.025	7.40E-05	0.011	0.0053	-0.0017	-0.025
IRF4	NK	-0.012	0.0021	-0.015	0.013	0.012	-0.0054	-0.0048
IRF5	NK	-0.022	-0.0034	-0.0061	0.012	0.0053	-0.0018	-0.0015
IRF6	NK	0.016	0.0034	0.00081	-0.0013	-0.0036	0.013	0.006
IRF7	NK	-0.022	-0.0028	-0.003	0.011	-0.0067	-0.0038	-0.0093
IRF8	NK	-0.012	-0.0055	0.012	-0.0015	0.0031	0.022	0.0043
IRF9	NK	-0.018	-0.0065	-0.0055	0.0082	-0.0077	-0.016	-0.007
IRGM	NK	0.015	-0.0048	0.013	-0.0075	0.0034	0.0025	-0.00034
IRGQ	NK	0.0091	-0.015	-0.001	0.014	0.0022	0.018	-0.0079
IRS2	NK	0.0039	-0.0093	0.026	-0.0027	-0.0056	-0.014	0.015
ISCA1	NK	0.017	0.0094	-0.0086	-0.019	0.004	0.0012	-0.0029
ISG15	NK	-0.022	-0.0033	-0.0043	0.011	-0.0078	-0.0047	-0.0071
ISG20	NK	-0.019	-0.0021	-0.0021	0.0047	-0.0031	-0.027	0.018
ISOC1	NK	-0.014	0.005	-0.013	-0.011	0.0036	-0.0024	-0.0019
ISOC2	NK	-0.019	0.0076	0.0054	0.012	0.001	-0.0014	0.0086
ISPD	NK	-0.0026	-0.0077	-0.00033	-0.002	4.90E-05	-0.0046	-0.0019
ISYNA1	NK	-0.00024	0.019	0.016	0.0083	0.0039	0.0098	0.0018
ITCH	NK	0.0061	-0.016	0.0054	0.007	0.0023	0.0049	-0.0085
ITFG3	NK	0.0012	0.0017	0.023	0.0053	-0.012	0.017	0.0011
ITGA1	NK	-0.0018	0.0023	0.00058	0.00097	0.0079	-0.01	-0.0048
ITGA10	NK	0.0071	0.0028	-0.0012	0.012	-0.0028	-0.0044	8.40E-05
ITGA2B	NK	0.0063	0.0017	0.0096	0.0026	0.0006	-0.0083	0.0033
ITGA3	NK	-0.0031	-0.0029	0.0026	0.014	0.015	0.0017	0.0068
ITGA4	NK	-0.00044	-0.015	-0.012	-0.0032	0.014	-0.0092	0.013
ITGA5	NK	0.0038	-0.012	0.0091	0.0088	-0.014	0.016	0.014
ITGA6	NK	0.01	-0.014	0.022	-0.013	-0.0029	0.0019	0.02
ITGA7	NK	0.0013	-0.0026	0.0018	-0.00096	-0.0034	-0.0052	-0.0045
ITGAD	NK	-0.0063	-8.30E-05	-0.0039	0.0091	0.023	-0.0057	-0.012
ITGAE	NK	0.0076	0.0032	0.0094	-0.017	-0.0065	-0.01	0.01
ITGAL	NK	0.013	-0.0065	-0.0067	0.024	-0.013	0.013	0.0096
ITGAM	NK	0.0061	-0.012	0.016	0.013	-0.017	0.0064	0.013
ITGAV	NK	0.013	-0.0085	-0.018	0.008	-0.0019	0.022	0.0064
ITGAX	NK	-0.0018	-0.015	0.016	0.012	0.0053	-0.007	-0.015
ITGB1	NK	-0.0023	0.0078	-0.027	0.0021	0.014	-0.0061	0.017
ITGB2	NK	-0.0061	0.011	0.0025	0.011	-0.02	0.01	0.015
ITGB2-AS1	NK	-0.0057	0.0064	-0.0027	0.008	0.011	-0.018	-0.016
ITGB3BP	NK	-0.0065	-0.0049	-0.0011	-0.014	-0.0065	-0.017	-0.004
ITGB5	NK	-0.0079	-0.0035	0.0063	-0.0016	0.021	0.016	-0.0038
ITGB7	NK	-0.0097	0.01	-0.0093	0.016	-0.016	-0.0032	0.014
ITIH2	NK	0.012	0.0012	0.0036	-0.00027	-0.0046	-0.017	-0.0036
ITIH4	NK	0.0047	-0.005	0.013	0.006	0.0033	-0.012	-0.004
ITK	NK	0.018	-0.00038	-0.014	-0.002	-0.016	0.00088	0.0068
ITM2A	NK	0.004	0.0053	0.0014	-0.014	0.0037	-0.0073	-0.00058
ITM2C	NK	-0.0039	0.00041	0.017	-0.0073	0.025	0.016	0.0016
ITPA	NK	-0.017	0.0084	0.014	0.0049	-0.0065	-0.011	0.0051
ITPK1	NK	-0.014	0.004	0.0083	0.022	-0.01	0.011	0.0091
ITPK1-AS1	NK	0.0085	-0.011	-0.0023	0.01	-0.0065	-0.0068	-0.02
ITPKB	NK	0.014	-0.0065	0.0082	0.023	-0.0032	0.0092	-0.0031
ITPKB-IT1	NK	0.007	0.0018	0.014	0.00019	-0.0093	-0.012	-0.0032
ITPKC	NK	-0.0011	0.0066	0.0035	0.015	0.00064	0.0066	-0.0091
ITPR1	NK	-0.0043	-0.021	-0.01	0.022	0.0031	-0.0023	0.0025
ITPR2	NK	0.0043	-0.014	-0.0027	0.019	-0.0033	-0.016	-0.0061
ITPR3	NK	0.0057	-0.0091	0.0014	0.023	0.008	-0.00028	0.0093
ITPRIP	NK	0.013	-0.011	0.014	0.0085	-0.0082	0.013	0.0042
ITPRIPL1	NK	0.0058	0.01	-0.015	0.021	-0.012	0.0089	0.02
ITPRIPL2	NK	-9.60E-05	0.016	-0.023	0.01	0.025	0.0041	-0.0092
ITSN1	NK	0.01	0.0047	0.0035	-0.0019	0.01	0.017	-0.017
IVNS1ABP	NK	-0.0055	-0.0089	-0.011	-0.0023	-0.0093	0.011	0.0046
JADE1	NK	0.019	-0.0054	0.012	-0.011	-0.01	0.0029	0.0098
JADE2	NK	0.015	0.0083	0.0016	0.019	-0.00029	-0.0032	-0.0061
JAG1	NK	0.0085	-0.0096	0.0092	-0.0047	0.0017	0.011	-0.00068
JAG2	NK	-0.0082	0.0017	-0.0023	0.017	-0.0088	0.0026	-0.0081
JAGN1	NK	-0.014	0.0042	0.004	-0.0052	-0.023	0.0077	-0.006
JAK1	NK	0.0051	-0.016	0.023	-0.014	-0.015	0.015	0.0084
JAK2	NK	-0.02	-0.02	-0.0047	0.006	0.0049	-0.0056	-0.005
JAK3	NK	-0.011	-0.0088	0.0016	0.028	0.0041	0.0015	0.0051
JAKMIP1	NK	0.0021	0.014	-0.017	0.0038	0.019	-0.0034	0.0047
JAKMIP2	NK	0.0085	0.011	-0.013	-0.0024	-0.00093	0.011	-0.0059
JAM3	NK	0.016	0.0034	-0.0036	-0.0042	0.0079	0.0083	0.0013
JARID2	NK	0.0007	-0.02	0.0069	0.019	0.0022	0.00034	-0.00083
JAZF1	NK	0.00085	0.0051	-0.019	-0.0073	-0.022	-0.0024	0.011
JAZF1-AS1	NK	0.0025	-0.0095	0.00071	-0.0087	-0.0086	0.006	-0.0083
JHDM1D-AS1	NK	0.013	0.012	-0.011	0.0028	0.0056	0.012	-0.016
JMJD1C	NK	0.011	-0.019	-0.0081	0.0053	0.019	-0.0068	-0.0018
JMJD4	NK	0.0047	0.012	0.0068	0.011	0.0007	-0.0043	-0.0032
JMJD7	NK	0.012	0.0012	0.01	0.0095	0.0086	-0.0037	0.00051
JMJD8	NK	0.0029	0.02	0.02	-0.00087	0.0033	-0.00036	-0.00019
JMY	NK	0.012	0.0042	0.0064	0.005	0.0083	-0.019	-0.0036
JOSD1	NK	0.0038	-0.0035	-0.0066	0.013	0.0042	-0.011	0.004
JOSD2	NK	-0.015	0.014	0.0048	0.007	-0.0056	-0.0037	-0.0095
JPX	NK	-0.0054	0.0022	0.0026	-0.0046	0.0046	-0.019	-0.012
JRK	NK	0.013	-0.01	0.0082	0.02	0.0035	-0.00093	0.0029
JRKL	NK	0.002	-0.0037	-0.013	-0.0051	-0.0012	-0.0064	-0.011
JUN	NK	-0.0026	0.0084	0.0079	0.0075	0.0024	0.0071	-0.019
JUNB	NK	-0.00054	0.016	0.012	0.011	0.0064	-0.0046	-0.00024
JUND	NK	-0.0091	0.019	0.0085	0.015	0.0027	0.012	-0.014
KALRN	NK	0.0074	-0.0064	0.018	-0.015	-0.013	0.012	-0.011
KANK1	NK	0.0067	-0.00014	0.0029	0.0018	0.0015	-0.0011	0.0091
KANK2	NK	-0.0083	-0.0041	-0.0013	0.0067	-0.0012	0.011	-0.0079
KANK3	NK	0.0071	0.0082	0.024	-0.0061	0.0081	0.011	0.0074
KANSL1	NK	0.017	-0.0046	-0.0045	0.019	0.0035	-0.015	-0.013
KANSL1-AS1	NK	0.006	0.017	0.0034	-0.0079	-0.0052	-0.014	0.0039
KANSL1L	NK	0.0075	-0.018	0.014	-0.0056	0.0087	-0.021	0.0056
KANSL3	NK	0.0044	-0.018	-0.012	0.015	-0.0035	0.0064	-0.0011
KANTR	NK	0.018	-0.0065	0.0042	0.0046	0.0024	-0.0093	-0.01
KAT2A	NK	-0.0093	-0.0071	0.016	0.0076	-0.00032	-0.019	-0.0036
KAT2B	NK	0.00038	-0.015	-0.0014	-0.00072	-0.012	-0.011	-0.0026
KAT6A	NK	0.015	-0.01	-0.0046	0.02	0.002	-0.017	-0.0039
KAT6B	NK	0.018	-0.0067	0.0024	0.0017	0.002	-0.0014	-0.016
KATNAL1	NK	-0.0065	-0.0046	-0.013	-0.00043	0.0063	-0.027	0.029
KATNAL2	NK	0.0084	-0.00073	0.00022	0.0034	0.0042	0.0038	0.00057
KATNB1	NK	-0.0093	0.014	0.0067	0.0094	-0.0069	0.007	0.0063
KBTBD11	NK	0.0012	-0.0042	0.0019	0.00081	-0.00061	0.0085	0.0027
KBTBD2	NK	0.012	-0.0079	-0.014	-0.014	-0.016	0.012	-0.017
KBTBD3	NK	0.012	0.011	-0.0073	-0.02	0.0047	-0.0039	-0.0019
KBTBD6	NK	0.013	-0.004	-0.0072	-0.0053	0.006	0.0011	-0.003
KBTBD7	NK	0.013	-0.0059	-0.00046	-0.016	0.00012	0.014	0.0022
KBTBD8	NK	-0.0044	-0.0091	-0.016	-0.0035	-0.0035	0.015	-0.00085
KCCAT198	NK	0.00068	0.0053	-0.023	0.013	0.00067	-0.0066	-0.0079
KCNA3	NK	0.013	0.01	-0.015	0.0025	0.026	-0.0011	0.0081
KCNA6	NK	-0.0077	-0.0023	-0.007	0.0088	-0.011	0.0067	-0.0021
KCNAB1	NK	0.012	-0.0007	-0.0042	-0.0045	-0.0047	-0.015	-0.0082
KCNAB2	NK	-0.0013	0.0029	0.014	0.016	-0.006	-0.0003	0.0088
KCNAB3	NK	0.0074	0.00092	0.0065	0.0058	0.0048	-0.012	-0.013
KCNC4	NK	-0.0011	0.0091	-0.0088	0.015	0.0086	-0.0086	-0.0017
KCND1	NK	0.0027	-0.0044	0.0015	0.006	-0.002	0.003	-0.0011
KCNH3	NK	-0.0038	-0.0032	0.013	0.0015	-0.0096	0.0019	-0.00024
KCNJ13	NK	0.0094	-0.0075	0.00082	0.0055	-0.0012	-0.015	-0.016
KCNK12	NK	-0.00032	0.0095	0.0066	0.0064	-0.016	-0.012	0.0013
KCNK6	NK	-0.005	0.0068	-0.013	0.0049	0.022	0.016	-0.0017
KCNMB3	NK	0.0026	-0.0071	0.007	-0.0044	-0.0025	-0.0046	-0.0079
KCNN4	NK	-0.0078	0.0086	-0.018	0.0074	0.016	-0.0019	-0.0022
KCNQ1OT1	NK	0.013	-0.00032	-0.0016	0.0089	0.0016	-0.013	-0.023
KCNQ5	NK	-0.015	-0.017	-0.0043	0.007	0.011	-0.0088	0.0018
KCNRG	NK	-0.0031	-0.014	-0.0021	0.0028	-0.003	-0.0096	-0.017
KCP	NK	0.0028	0.016	-0.021	0.012	0.015	-0.0044	-0.0015
KCTD10	NK	0.0017	-0.013	0.014	-0.011	-0.025	0.013	0.0047
KCTD11	NK	0.01	-0.0027	-0.0043	0.0096	-0.0076	0.0033	0.0029
KCTD13	NK	0.0059	0.017	0.0052	0.015	-0.0026	-0.003	-0.012
KCTD17	NK	-0.008	0.007	0.011	0.017	0.016	3.90E-05	-0.0032
KCTD2	NK	0.002	-0.0045	0.0047	0.012	-0.0007	0.0031	-0.0037
KCTD20	NK	0.0057	-0.018	-0.012	0.012	-0.002	0.026	0.026
KCTD21	NK	0.0022	-0.0016	-0.011	0.0011	-0.00051	0.0061	-0.014
KCTD3	NK	-0.013	-0.014	0.011	-0.0067	0.009	-0.0023	0.025
KCTD6	NK	0.018	0.012	-0.004	-0.011	0.0033	0.011	0.0069
KCTD7	NK	0.0087	-0.0085	-0.0081	0.0085	0.007	-0.01	-0.00013
KCTD9	NK	-0.0008	-0.0073	-0.015	0.0077	-0.006	-0.0099	-0.0083
KDELC1	NK	-0.018	-0.012	0.0003	0.0041	0.0035	0.0051	-0.0076
KDELC2	NK	-0.01	-0.015	-0.0093	0.002	-0.024	0.013	0.0017
KDELR1	NK	-0.0095	0.0059	0.004	0.016	0.0013	-0.0029	-0.00091
KDELR2	NK	-0.011	-0.0059	-0.006	-0.0069	-0.023	0.011	-0.0051
KDM1B	NK	-0.00033	-0.0011	0.0023	-0.00088	0.0025	-0.0062	-0.0031
KDM2A	NK	0.0083	-0.01	-0.00071	0.016	-0.00099	-0.0068	-0.01
KDM2B	NK	0.016	0.0026	0.00059	0.012	-0.00024	-0.0075	-0.02
KDM3A	NK	0.019	-0.011	-0.0073	-0.0022	-0.0055	0.011	0.0033
KDM4A	NK	0.0049	-0.016	-0.0048	0.021	-0.0021	0.0043	-0.0078
KDM4B	NK	0.0066	-0.0029	0.021	0.019	-0.0057	0.012	0.012
KDM5B	NK	0.011	-0.019	0.013	-0.0079	-0.0052	0.0076	-0.0017
KDM5C	NK	-0.0034	-0.0089	0.004	0.02	0.0027	0.00033	-0.0032
KDM6A	NK	0.0003	-0.012	-0.0054	0.0038	0.0027	0.0088	0.0015
KDM6B	NK	0.0013	0.015	0.003	0.0082	0.0056	0.0039	-0.017
KDM7A	NK	0.017	0.0024	-0.013	0.0022	0.0074	-0.0017	-0.015
KDM8	NK	0.0017	0.0037	0.011	0.0029	-0.0019	-0.0056	-0.0084
KDSR	NK	0.01	-0.0049	0.018	-0.017	0.018	0.011	-0.0027
KEAP1	NK	-0.017	0.013	-0.0072	0.017	-0.0065	0.0067	-0.00019
KGFLP2	NK	0.0067	0.00054	-0.0022	-0.0088	0.0018	0.0031	-0.0022
KHDC1	NK	-0.0089	0.0023	-0.0087	0.011	-0.015	-0.0093	-0.016
KHK	NK	0.0065	0.014	0.00055	0.0008	0.0062	0.013	-0.0073
KHNYN	NK	0.017	-0.0062	-0.0023	0.013	0.0045	0.01	0.015
KHSRP	NK	-0.0086	0.0012	0.0078	0.023	0.0021	0.0032	-0.0083
KIAA0040	NK	-0.0057	0.00025	-0.026	0.016	0.011	0.014	0.0092
KIAA0100	NK	0.0045	-0.023	-0.0027	0.026	0.01	0.0088	0.015
KIAA0101	NK	-0.022	-0.0086	3.20E-05	-0.00069	-0.0043	-0.0022	-0.0033
KIAA0195	NK	0.011	-0.004	0.009	0.028	0.004	0.0078	0.007
KIAA0226	NK	0.0075	0.00061	-0.014	0.022	-0.0027	0.0043	-0.0075
KIAA0232	NK	0.013	-0.012	-0.0086	0.01	-0.013	-0.00029	-0.0024
KIAA0319L	NK	0.002	-0.022	0.0046	0.017	0.013	-0.0013	0.0074
KIAA0355	NK	0.017	-0.0089	0.01	0.0076	0.0028	0.0038	0.0016
KIAA0368	NK	0.0011	-0.02	-0.01	0.018	0.015	0.013	0.021
KIAA0391	NK	-0.0057	-0.01	-0.0036	-0.0058	-0.0098	-0.0081	0.0098
KIAA0430	NK	0.015	-0.0088	-0.0037	0.0081	0.0037	-0.01	-0.015
KIAA0513	NK	0.012	0.00084	0.0085	0.0043	0.0046	0.0021	0.0091
KIAA0556	NK	0.0037	-0.018	0.0029	0.024	0.0051	-0.0031	-0.0039
KIAA0586	NK	0.013	-0.01	-0.016	-0.0041	0.0055	-0.0064	-0.0064
KIAA0753	NK	0.0025	-0.011	-0.005	0.0065	0.0072	0.0097	-0.00035
KIAA0754	NK	0.0024	-0.0006	-0.00011	0.0038	0.00023	-0.01	-0.016
KIAA0825	NK	0.00078	-0.0066	-0.0066	-6.20E-05	0.013	-0.0087	-0.017
KIAA0895L	NK	-0.0099	-0.0064	-0.0069	0.021	0.0073	-0.0019	0.0017
KIAA0907	NK	0.014	0.0026	-0.003	-0.0032	0.001	-0.022	-0.024
KIAA0922	NK	-0.0012	-0.023	0.014	-0.0064	0.00088	0.014	-0.0033
KIAA0930	NK	-0.013	-0.00022	0.0083	0.011	0.016	0.0071	0.00045
KIAA1024	NK	0.0021	0.0023	-0.00073	0.0015	-0.00076	-0.0019	-0.0031
KIAA1033	NK	-0.0032	-0.022	-0.0058	-0.011	0.012	0.0079	-0.009
KIAA1107	NK	0.012	-0.0054	0.0014	-0.012	-0.0082	0.0031	-0.0041
KIAA1109	NK	0.015	-0.0045	-0.014	0.0096	0.0083	-0.016	-0.012
KIAA1143	NK	0.014	-0.0067	-0.0057	-0.0051	0.00091	0.017	-0.00052
KIAA1147	NK	0.015	-0.019	0.018	-0.0018	0.0076	-0.00079	0.021
KIAA1161	NK	-0.002	-0.003	-0.0025	0.016	0.015	0.0093	-0.0016
KIAA1211L	NK	-0.0041	-0.0077	0.018	-0.0061	0.016	0.0047	0.0096
KIAA1279	NK	-0.0034	-0.0011	-0.0091	-0.0099	0.00098	0.007	-0.0019
KIAA1324	NK	0.013	0.0091	0.0025	-0.0027	0.02	0.0066	0.014
KIAA1324L	NK	0.0071	-0.0014	0.00037	0.0013	0.007	0.0066	0.0034
KIAA1328	NK	0.012	0.0029	-0.0076	-0.0043	0.0018	-0.0084	0.0013
KIAA1407	NK	0.0014	0.00048	0.0052	-0.0024	0.014	-0.012	-0.0047
KIAA1429	NK	0.0071	-0.013	-0.0044	0.011	0.0039	0.0036	-0.0017
KIAA1467	NK	0.013	-0.0018	0.00032	-0.0019	-0.0036	0.0078	0.0031
KIAA1524	NK	-0.017	-0.014	0.0027	-0.0036	0.00024	0.0038	-0.012
KIAA1551	NK	0.017	-0.0031	-0.0061	0.0022	0.0062	-0.022	0.025
KIAA1586	NK	-0.0016	-0.0068	-0.0046	-0.009	0.013	-0.009	-0.019
KIAA1656	NK	0.01	-0.00085	0.0086	0.0045	0.0025	0.0025	-0.0049
KIAA1671	NK	0.0081	0.0049	-0.015	0.011	0.009	0.011	-0.0095
KIAA1683	NK	0.0062	-0.00052	0.0023	0.006	0.0037	0.00032	-0.017
KIAA1715	NK	0.0077	-0.0035	-0.025	-0.0012	-0.00096	0.014	0.01
KIAA1841	NK	0.011	-0.00047	-0.018	0.0043	-0.0064	0.0058	-0.014
KIAA1875	NK	0.005	0.0068	0.0031	0.0079	0.0024	-0.0067	-0.0036
KIAA1919	NK	0.0062	-0.015	-0.0021	0.013	0.0026	-0.0054	0.0016
KIAA1958	NK	0.0095	-0.0056	0.0077	-0.0073	0.0083	0.023	-0.009
KIAA2013	NK	-0.0024	0.021	-0.0058	0.014	-0.011	0.015	-0.0018
KIAA2018	NK	0.0087	-0.01	-0.0049	0.0057	0.0001	-0.0023	-0.015
KIAA2026	NK	0.018	0.0027	-0.00086	0.0014	-0.0086	-0.018	-0.018
KIDINS220	NK	0.014	-0.018	-0.01	0.016	0.007	0.014	0.015
KIF11	NK	-0.019	-0.014	-0.0041	0.0031	-0.0023	0.0049	-0.0096
KIF13A	NK	0.016	-0.0069	0.019	-0.013	-0.013	0.002	-0.0055
KIF13B	NK	0.011	0.0069	-0.011	0.007	0.0014	-0.026	0.019
KIF14	NK	-0.02	-0.013	-0.0009	0.0039	-0.0038	0.00081	-0.013
KIF15	NK	-0.02	-0.012	0.0014	0.0016	-0.0069	0.0062	-0.012
KIF16B	NK	0.003	-0.0058	0.012	-0.0054	0.0075	0.00025	-0.0004
KIF18A	NK	-0.017	-0.014	-0.0059	0.00055	0.0044	0.0082	-0.01
KIF18B	NK	-0.019	-0.011	0.0041	0.0065	-0.006	0.0059	-0.014
KIF19	NK	-0.00031	0.0049	-0.013	0.0072	-0.0019	0.00077	-0.03
KIF1B	NK	0.016	-0.0014	-0.011	0.011	0.015	-0.0004	-0.0084
KIF1C	NK	0.0032	-0.0031	-0.00055	0.026	0.0018	0.011	0.0087
KIF20A	NK	-0.018	-0.014	-0.00061	0.0046	-0.0045	0.004	-0.017
KIF20B	NK	-0.011	0.00097	-0.018	-0.0054	-0.0039	0.00025	-0.018
KIF21A	NK	0.0059	0.013	-0.027	-0.0038	0.011	-0.005	-0.0011
KIF21B	NK	0.0086	-0.0038	0.00065	0.034	0.00046	0.0046	0.008
KIF22	NK	0.0078	0.014	-0.0071	0.0028	0.0014	0.0094	-0.019
KIF23	NK	-0.02	-0.012	-0.001	0.00076	-0.0029	0.0023	-0.014
KIF24	NK	-0.013	-0.011	-0.0031	0.0064	-0.0036	0.0015	-0.012
KIF26B	NK	-0.0065	-0.011	0.018	0.005	0.015	-0.00032	-0.018
KIF27	NK	-0.0024	-0.011	0.0045	-0.0084	0.0094	-0.012	-0.013
KIF2C	NK	-0.021	-0.011	-0.00024	0.001	-0.0057	0.0067	-0.0078
KIF3A	NK	0.013	0.013	-0.014	-0.0055	0.007	-0.013	-0.0052
KIF3B	NK	0.002	-0.0082	-0.013	0.013	0.016	-0.016	0.0049
KIF3C	NK	0.011	0.0089	-0.0015	0.0048	0.0098	0.0043	-0.0064
KIF4A	NK	-0.019	-0.011	0.0011	0.0027	-0.0047	0.0063	-0.014
KIF5C	NK	0.003	0.01	-0.013	0.0041	0.019	-0.0013	-0.00018
KIF7	NK	-0.0034	-0.016	0.021	-0.0022	-0.013	0.00066	-0.0079
KIF9	NK	-0.0016	-0.0025	0.0096	-0.004	0.011	-0.0085	-0.0017
KIF9-AS1	NK	0.0059	0.0027	0.0047	-0.001	-0.006	-0.002	-0.019
KIFC1	NK	-0.019	-0.011	-0.0002	0.0083	-0.0021	-0.0017	-0.0048
KIFC2	NK	0.0025	0.017	0.00053	0.018	0.011	-0.01	-0.0065
KIFC3	NK	0.0032	0.012	-0.01	0.017	-0.021	0.0086	-0.0076
KIR2DL3	NK	0.00071	0.0026	-0.0049	-0.0022	-0.0084	-0.0026	0.0015
KIR2DL4	NK	-0.0098	-0.015	0.019	-0.0053	0.013	-0.019	0.013
KIR2DS4	NK	-0.0054	-0.0031	-0.0016	-0.0024	-0.0096	0.0024	0.015
KIR3DL1	NK	-0.00033	-0.001	0.0024	-0.0057	-0.006	0.0057	0.013
KIR3DL2	NK	0.0069	0.0077	-0.007	-0.00097	-0.00032	-0.0032	0.011
KIR3DX1	NK	-0.013	8.80E-05	-0.014	0.0077	0.0042	-0.018	0.006
KIT	NK	-0.0029	-0.018	0.02	-0.01	0.018	0.0091	-0.002
KIZ	NK	0.019	0.0038	-0.011	-0.005	0.0065	-0.0063	-0.0063
KLC2	NK	0.0016	0.0061	0.012	0.013	0.017	0.015	-0.014
KLC4	NK	0.011	0.0035	0.018	-0.0044	0.0091	7.30E-05	-0.0081
KLF10	NK	-0.011	-0.0062	-0.014	-0.0051	-0.01	0.011	-0.015
KLF11	NK	0.0011	-3.30E-05	-0.013	0.00034	-0.00036	0.0075	-0.015
KLF12	NK	0.022	0.0019	-0.0048	4.10E-05	-0.0041	-0.0085	-0.0064
KLF13	NK	-0.0034	0.018	0.012	0.014	-0.0051	-0.024	0.013
KLF16	NK	-0.0027	0.011	0.0039	0.013	0.0044	0.0047	-0.012
KLF2	NK	-0.00068	0.025	0.0054	0.014	-0.011	-0.0021	0.00011
KLF3	NK	0.016	0.0011	-0.011	-0.012	-0.0087	0.0035	0.00076
KLF3-AS1	NK	0.011	-0.014	0.015	-0.007	0.0081	-0.0051	-0.015
KLF6	NK	0.0061	0.025	-0.0057	-0.0018	0.013	0.0026	-0.0064
KLF7	NK	0.013	-0.0043	0.014	-0.011	-0.0038	0.0099	0.0033
KLF8	NK	-0.01	-0.021	0.0094	0.0026	-0.0098	-0.0076	0.0083
KLF9	NK	0.0021	0.0018	0.0082	-0.006	-0.0036	-0.021	0.026
KLHDC1	NK	0.012	-0.011	0.0029	-0.013	-0.0083	-0.0066	-0.013
KLHDC10	NK	0.0094	-0.0049	-0.00057	0.0033	0.0054	-0.0021	-0.016
KLHDC4	NK	-0.001	0.0015	0.015	0.00026	-0.017	-0.0099	0.014
KLHDC7B	NK	-0.021	-0.0027	-0.0025	0.011	-0.0099	-0.0047	-0.0059
KLHDC8B	NK	0.012	0.0057	0.0082	-0.0037	-0.0023	0.013	-0.0055
KLHL11	NK	0.015	-0.0092	-0.0089	0.011	0.0035	0.00012	0.005
KLHL13	NK	-0.00028	-0.0091	0.016	-0.01	0.0087	0.0047	0.0083
KLHL15	NK	0.0072	-0.016	-0.0043	-0.0026	0.0026	0.018	-0.0031
KLHL17	NK	0.0086	0.018	0.01	0.014	0.0062	0.0026	-0.0074
KLHL2	NK	-0.006	-0.01	-0.016	-0.0061	-0.0045	0.0036	-0.0049
KLHL21	NK	0.014	0.0067	0.0035	0.016	-0.0013	0.014	0.0085
KLHL22	NK	-0.0017	0.0021	0.023	0.0039	0.0078	0.0053	-0.0011
KLHL24	NK	0.019	-0.0052	-0.0083	-0.01	0.0046	-0.0034	-0.0052
KLHL25	NK	0.006	-0.0044	0.015	0.00075	0.0012	0.015	0.00018
KLHL26	NK	0.0067	0.0064	0.0088	0.0048	0.0025	0.0093	-0.0031
KLHL29	NK	0.0036	-0.0096	0.014	0.0029	0.016	-0.0016	-0.0045
KLHL3	NK	0.014	-0.01	0.013	-0.00079	-0.0057	-0.0072	-0.0093
KLHL32	NK	0.012	0.0067	0.0067	-0.0096	0.0054	0.002	-0.0081
KLHL35	NK	0.0016	0.0071	-0.0026	0.0086	0.0031	0.0011	0.001
KLHL36	NK	0.015	0.0027	0.0043	0.018	0.007	0.0012	0.0094
KLHL4	NK	0.0027	0.0025	-0.014	0.001	0.017	-0.00088	-0.011
KLHL42	NK	-0.0092	-0.012	-0.0056	0.0097	0.0022	-0.0083	-0.011
KLHL5	NK	-0.0071	-0.013	9.30E-05	-0.00045	0.005	0.015	-0.025
KLHL6	NK	-0.0023	-0.017	0.019	0.003	0.011	0.0091	0.0001
KLHL7	NK	0.014	0.0036	-0.014	-0.016	-0.0037	0.012	-2.70E-05
KLHL8	NK	0.00054	-0.022	0.0011	-0.0066	-0.0042	0.022	4.90E-05
KLKB1	NK	0.0055	-0.00041	-0.0037	0.0028	-0.0091	0.0096	-0.00042
KLRAP1	NK	0.0052	0.012	-0.023	0.0036	0.019	-0.0042	-0.0091
KLRB1	NK	0.001	-0.004	0.015	-0.015	-0.026	0.0022	-0.018
KLRC1	NK	-0.0078	-0.016	0.014	-0.0049	-0.0072	-0.014	0.0051
KLRC2	NK	0.0035	0.011	-0.012	0.00047	0.021	-0.0083	-0.0098
KLRC3	NK	0.0009	0.013	-0.015	0.0018	0.02	-0.0077	-0.0066
KLRC4	NK	0.0091	0.012	-0.02	0.0057	0.02	-0.0025	-0.0069
KLRC4-KLRK1	NK	0.0071	0.0062	-0.014	0.0049	0.019	-0.011	-0.0079
KLRD1	NK	0.00074	0.0036	0.0045	-0.015	0.0034	-0.028	0.036
KLRF1	NK	0.0062	-0.00054	0.012	-0.024	-0.01	-0.017	0.016
KLRG1	NK	0.0097	0.0036	0.0069	-0.011	0.0044	0.0041	0.0085
KLRK1	NK	0.0026	0.0051	-0.0038	-0.0034	0.0067	-0.015	-0.0087
KMT2A	NK	0.015	0.0038	-0.0064	0.02	0.0096	-0.017	-0.0094
KMT2B	NK	-0.0025	0.008	0.0096	0.015	0.005	-0.0083	-0.018
KMT2C	NK	0.012	-0.021	-0.0017	0.016	0.0079	-0.0048	-0.0021
KMT2D	NK	0.0035	-0.0078	0.011	0.031	0.0032	-0.0026	-0.0025
KMT2E-AS1	NK	0.01	-0.006	-0.0059	0.0036	0.0035	-0.023	-0.0075
KNOP1	NK	-0.0081	0.004	0.0047	-0.0073	0.0039	-0.0076	0.01
KNSTRN	NK	-0.014	-0.0064	-0.0084	-0.0027	-0.0058	0.0014	-0.0086
KNTC1	NK	-0.01	-0.021	-0.0098	0.0079	-0.0042	-0.0075	0.0062
KPNA2	NK	-0.022	-0.0061	-0.0099	-0.0027	-0.0047	0.0073	0.002
KPNA4	NK	-0.0034	-0.0093	0.0018	-0.01	0.012	-0.0081	-0.0088
KPNA5	NK	0.011	0.0013	-0.015	-0.0036	0.0039	-0.009	-0.004
KPNB1	NK	-0.01	-0.0071	-0.0094	0.015	-0.0058	-0.025	-0.009
KPTN	NK	-0.0051	0.013	0.0012	0.0008	0.0036	0.0036	-0.0024
KRAS	NK	-0.0047	-0.0034	-0.019	-0.0085	-0.0032	0.016	-0.025
KRBA1	NK	0.011	0.012	0.0012	0.0069	0.0088	0.00023	0.0034
KRBA2	NK	0.008	-0.0038	0.0061	-0.007	-0.0024	-0.012	-0.017
KRBOX4	NK	0.0051	0.0048	0.0022	-0.013	0.0094	-0.017	0.0052
KRT10	NK	0.0004	0.021	0.0045	-0.017	0.0065	-0.0061	0.00059
KRT2	NK	0.0069	0.0048	-0.00048	-0.0025	-0.016	-0.013	-0.0043
KRT72	NK	0.012	-0.0063	0.0051	-0.0044	-0.017	0.0012	-0.015
KRT73	NK	0.012	-0.0067	0.0047	-0.0055	-0.017	0.00031	-0.011
KRT81	NK	0.0018	-0.002	0.011	-0.008	-0.00089	0.0028	-0.0019
KRT86	NK	0.0064	0.0015	0.0096	-0.0092	-0.0053	0.006	-0.004
KRTCAP2	NK	-0.008	0.026	0.0011	0.0063	0.00077	-0.0073	-0.0021
KRTCAP3	NK	0.012	-0.00027	0.00035	0.0078	0.004	-0.0061	-0.006
KSR1	NK	0.0068	-0.015	0.018	0.013	0.0094	0.0017	-0.0062
KYNU	NK	-0.0059	0.0017	-0.0078	0.004	0.015	0.0055	-0.0086
L2HGDH	NK	0.0024	0.001	0.0054	-0.0092	0.0026	0.0049	0.0023
L3HYPDH	NK	-0.015	-0.01	-0.0028	0.0091	1.90E-05	-0.016	-0.0093
L3MBTL1	NK	0.015	-0.01	0.0027	0.008	0.0044	-0.0036	-0.00063
L3MBTL3	NK	0.01	-0.011	-0.012	0.012	0.0036	-3.20E-05	-0.016
L3MBTL4	NK	0.0076	-0.015	0.024	-0.014	-0.0076	-0.0052	0.0049
L3MBTL4-AS1	NK	0.01	-0.0096	0.0064	-0.0069	-0.0067	-0.014	-0.0018
LACC1	NK	-0.0072	-0.0026	-0.0093	0.0011	0.015	0.0077	0.0069
LACE1	NK	0.00067	-0.0081	0.0035	-0.0035	0.0022	-0.0093	-0.0085
LACTB	NK	-0.0073	-0.0054	-0.0043	-0.015	0.015	0.021	-0.023
LACTB2	NK	-0.001	-0.0029	0.0027	-0.018	0.0047	-0.0061	-0.013
LACTB2-AS1	NK	0.01	-0.0067	0.0027	-0.0028	0.0027	-0.012	-0.0055
LAG3	NK	-0.0044	0.017	-0.027	0.016	0.015	-0.0048	-0.01
LAGE3	NK	-0.016	0.015	0.013	-0.00098	-0.00063	0.0052	-0.0021
LAIR1	NK	0.0031	-0.0032	0.0022	0.0014	-0.0076	0.0036	0.0088
LAIR2	NK	-0.0051	-0.00036	0.0068	-0.0024	-0.013	-0.0041	-0.0018
LAMA2	NK	0.017	0.0013	0.0067	-0.00055	-0.016	0.00013	0.0047
LAMB1	NK	0.0055	-0.0064	0.001	0.0036	-0.0028	-0.02	-0.011
LAMB2P1	NK	0.0097	-0.0039	0.0046	0.0061	0.0013	-0.012	0.0016
LAMB3	NK	0.0087	0.00075	0.0011	0.0019	0.0043	0.00021	0.00064
LAMP1	NK	-0.0029	0.013	0.0078	0.0047	-0.011	-0.0096	-0.0093
LAMP3	NK	-0.018	-0.011	0.0023	0.0044	0.0012	-0.0052	-0.0025
LAMTOR2	NK	-0.017	0.018	0.006	-0.0018	0.0029	0.0014	-0.00094
LAMTOR3	NK	-0.0027	-0.002	-0.0075	-0.029	-0.0039	0.01	-0.0077
LANCL2	NK	-0.0074	-0.0068	0.011	-0.0025	-0.005	0.012	-0.0038
LANCL3	NK	-0.0052	-0.0006	-0.0052	-0.0037	-0.018	-0.0057	-0.0034
LAP3	NK	-0.024	-0.0065	-0.0069	0.0051	-0.0047	-0.002	-0.0034
LAPTM4B	NK	-0.0011	-0.0045	0.017	-0.015	-0.0025	0.013	0.00039
LAPTM5	NK	0.0043	0.021	-0.0018	-0.0052	-0.0066	0.0082	0.017
LARGE	NK	0.017	0.0082	0.0063	-0.0054	-0.00014	0.0031	-0.0025
LARP1	NK	-0.013	-0.0087	0.0084	0.019	0.0095	-0.011	-0.0061
LARP1B	NK	0.01	-0.003	0.0083	-0.013	0.0046	-0.0004	0.0014
LARP4	NK	-0.0087	-0.019	-0.012	-0.002	-0.0028	0.0072	-0.0045
LARP7	NK	-0.0098	0.0036	-0.0082	-0.021	-0.01	-0.011	-0.0013
LARS2	NK	-0.0066	-0.018	-0.0027	0.011	0.0022	0.0098	0.011
LASP1	NK	9.20E-05	-0.0099	0.012	0.025	-0.012	0.02	-0.00025
LAT	NK	0.0042	0.024	0.0029	0.0021	-0.016	0.0066	-0.0046
LAT2	NK	-0.01	-0.0015	0.014	-0.0021	-0.026	0.018	-0.0025
LATS1	NK	0.011	-0.017	-0.016	0.013	0.0072	-0.0051	-0.0041
LATS2	NK	0.0039	-0.0029	0.011	-9.20E-05	-0.0083	-0.0044	-0.002
LAX1	NK	0.014	0.0089	-0.019	0.0065	-0.0028	-0.0055	0.0014
LAYN	NK	-0.013	-0.011	0.0061	-0.0016	-0.004	-0.012	0.0041
LBH	NK	0.015	-0.0025	-0.0017	0.0023	-0.016	0.018	-0.00082
LBHD1	NK	0.0068	-0.0073	0.0093	-0.0014	0.00051	-0.0071	0.0019
LBX2-AS1	NK	0.0071	0.0047	0.0094	-0.0035	-0.012	-0.0034	0.00019
LCA5L	NK	0.0045	-0.003	0.00075	0.00025	0.0017	-0.0047	-0.0055
LCAT	NK	0.0066	-0.0085	0.0088	0.014	0.0029	-0.0056	-0.014
LCK	NK	0.014	0.022	-0.0016	-0.0043	0.016	0.0083	0.0047
LCLAT1	NK	-0.011	-0.015	-0.015	0.00047	-0.0087	0.0029	-0.0036
LCMT1-AS1	NK	0.008	-0.0029	0.0021	-0.0032	-0.0046	-0.0041	-0.0022
LCMT2	NK	0.0056	-0.004	0.0045	-0.0054	-0.0015	0.0096	0.002
LCOR	NK	0.011	-0.01	-0.013	0.0082	0.00038	-0.017	-0.0055
LCORL	NK	0.0091	-0.011	-0.011	-0.0047	-0.005	-0.0008	-0.021
LDAH	NK	-0.012	-0.0066	-0.0069	0.00045	-0.0071	-0.012	0.014
LDB1	NK	0.01	0.0037	0.012	0.011	0.00017	-0.0089	-0.0056
LDB2	NK	0.0012	-0.0093	0.022	-0.014	-0.0061	0.0016	-0.00077
LDHA	NK	-0.018	0.0027	-0.015	-0.01	0.0038	-0.00033	0.014
LDHAL6A	NK	0.0084	-0.0035	-0.0028	-0.0063	-0.0074	-0.0074	-0.009
LDHB	NK	-0.023	-0.0012	-0.009	-0.00083	0.012	-0.0099	0.013
LDLR	NK	-0.0084	0.0024	-0.0016	0.011	-0.018	0.0062	0.03
LDLRAD4	NK	0.0079	-0.0098	0.0027	-0.0024	0.0019	0.0059	0.018
LDLRAP1	NK	0.0092	-0.0017	0.025	-0.0097	0.023	-0.0042	0.024
LDOC1	NK	0.011	0.0089	0.015	-0.01	0.0086	-0.00044	0.011
LDOC1L	NK	0.013	-0.0045	0.0031	0.012	-0.0051	0.019	0.0028
LEAP2	NK	0.01	-0.0044	-0.0033	0.0012	-0.0056	-0.0087	-0.013
LEF1	NK	-0.013	-0.0079	0.0055	-0.0037	0.025	-0.016	0.02
LEKR1	NK	0.0011	-0.0087	0.0071	-0.0047	0.0027	-0.01	-0.0018
LEMD3	NK	0.013	-0.017	-0.0084	0.0055	0.0033	0.009	0.013
LENG1	NK	0.0072	0.023	0.0057	0.0053	0.00015	-0.0088	-0.014
LENG8	NK	0.0031	-0.00022	0.015	0.025	0.0044	-0.016	-0.0099
LENG8-AS1	NK	0.0057	-0.0037	0.0066	0.0084	0.0071	-0.015	-0.01
LEPR	NK	0.012	-0.0022	-0.0035	-0.0081	0.0071	0.011	-0.00024
LEPROT	NK	0.0076	-0.00016	-0.014	-0.0062	0.0089	0.014	0.0018
LETM1	NK	-0.00029	-0.0099	0.0036	0.028	0.0069	0.012	0.011
LETM2	NK	-0.0012	-0.0018	-0.01	-0.0017	-0.0043	-0.0087	-0.011
LETMD1	NK	0.0073	-0.012	-0.0039	-0.0021	-0.0014	-0.024	-0.0072
LFNG	NK	-0.0045	-0.0029	-0.0037	0.021	0.00059	-0.001	0.0044
LGALS1	NK	-0.02	0.012	-0.011	0.012	-0.0064	0.00038	0.00044
LGALS3	NK	-0.018	0.0027	-0.02	0.012	0.0086	-0.009	0.0058
LGALS3BP	NK	-0.022	-0.013	0.0035	0.0038	-0.002	-0.0064	-0.0089
LGALS4	NK	0.0099	-0.005	0.012	0.0037	-0.0056	-0.00059	-0.0025
LGALS8	NK	-0.007	-0.014	-0.013	0.0042	0.0016	-0.00023	-0.00033
LGALS9	NK	-0.022	-0.0088	0.0031	0.0041	-0.007	-0.0026	-0.0051
LGALS9B	NK	-0.0015	-0.012	0.021	-0.0078	-0.017	0.005	-0.0077
LGALS9C	NK	-0.0026	-0.012	0.026	-0.009	-0.017	0.0058	-0.01
LGMN	NK	-0.0046	0.0045	0.00027	-0.00021	0.028	0.014	-4.10E-05
LGR4	NK	0.013	0.0014	0.0026	-0.0057	0.00091	0.013	-6.80E-05
LGR6	NK	0.015	0.0093	-0.0007	-0.0032	-0.024	0.002	0.001
LHFPL2	NK	0.0021	-0.00051	0.00071	-0.0031	0.011	0.017	-0.019
LHFPL4	NK	-0.0018	-0.0053	0.0033	0.0089	-0.0041	-0.013	-0.017
LHPP	NK	-0.003	0.012	0.0059	-0.0042	-0.007	0.011	-0.0011
LHX4-AS1	NK	0.0074	-0.0028	0.0043	0.00038	0.0046	-0.0045	-0.0076
LIAS	NK	0.0059	9.40E-05	0.0071	-0.018	-0.0037	-0.019	-0.0088
LIF	NK	-0.016	-0.012	0.0047	0.0097	0.011	0.0041	-0.0061
LIG1	NK	-0.011	-0.0029	0.0021	0.01	-0.018	0.007	-0.0019
LIG3	NK	0.0026	-0.016	0.0091	0.0061	-0.0033	0.011	0.013
LIG4	NK	-0.0023	-0.015	-0.012	-0.0072	-0.0062	0.014	-0.0012
LILRA2	NK	-0.0096	-0.00085	0.0018	-0.0024	0.027	0.021	-0.012
LILRA4	NK	-0.0075	0.0038	-1.30E-05	0.0011	0.023	0.016	0.0014
LILRB1	NK	0.0033	0.015	-0.022	0.0097	0.0078	-0.0018	0.0077
LIM2	NK	0.0093	0.0071	0.011	-0.0034	-0.021	0.017	-0.0073
LIMA1	NK	0.015	0.015	-0.01	-0.0045	-0.0021	0.01	0.0076
LIMD1	NK	-8.50E-05	-0.013	-0.0033	0.029	-0.002	0.0087	0.0057
LIMD1-AS1	NK	0.0094	0.006	-0.0019	-0.0015	-0.0014	-0.0023	-0.0049
LIMD2	NK	-0.016	0.011	0.021	0.0054	-0.007	0.0017	-0.024
LIME1	NK	-0.0049	0.025	-0.0084	0.016	0.014	-0.0076	0.0063
LIMK1	NK	-0.014	-0.011	0.0055	0.021	0.0044	-0.012	0.004
LIMK2	NK	-0.0068	-0.0049	-0.0088	0.014	-0.0065	-0.0091	0.025
LIMS1	NK	-0.013	-0.01	0.0074	-0.014	0.01	0.0085	0.0044
LIN37	NK	0.0082	0.016	-0.0032	0.0045	0.0013	-0.0045	-0.0032
LIN7B	NK	0.016	0.019	0.0016	0.0034	0.0065	0.0021	-0.008
LIN7C	NK	0.0053	-0.009	-0.021	-0.012	0.0032	0.022	-0.0082
LIN9	NK	-0.0011	-0.0062	-0.0078	-0.013	-0.0025	0.011	-0.0068
LINC-PINT	NK	0.013	0.008	-0.0096	0.00041	0.0081	-0.029	-0.011
LINC00092	NK	0.0052	0.014	-0.0022	0.0093	-0.018	0.0087	-0.0065
LINC00094	NK	-0.00022	0.0032	-0.0013	0.0056	0.007	0.011	0.0078
LINC00115	NK	0.0072	0.0021	0.0053	0.0031	0.0016	-0.0092	-0.011
LINC00116	NK	-0.011	0.015	0.0038	0.0029	0.0036	-0.00035	-0.0034
LINC00152	NK	-0.014	0.011	-0.0078	0.0091	-0.008	-0.0079	0.0079
LINC00167	NK	0.0078	-0.0041	-0.00053	0.0029	-0.0021	-0.0092	-0.0098
LINC00174	NK	0.0013	-0.012	-0.00018	0.015	0.003	-0.016	-0.0056
LINC00239	NK	0.015	0.016	-0.0021	-0.0039	0.0042	-0.0055	0.022
LINC00243	NK	0.012	0.0027	0.0014	-0.0012	-0.0049	-0.02	-0.0038
LINC00260	NK	0.015	0.0066	-0.0022	0.0045	-0.0017	-0.011	-0.025
LINC00265	NK	0.0013	-0.013	-0.012	0.022	-0.004	-0.011	0.0041
LINC00294	NK	0.0027	-0.0033	-0.0061	0.0023	0.00024	0.002	0.0061
LINC00298	NK	0.0087	-0.0011	-0.0045	0.003	-0.026	0.001	0.0029
LINC00299	NK	0.0038	-0.0069	-0.0022	0.0083	-0.032	-0.012	-0.01
LINC00324	NK	-0.0076	0.0097	-0.0091	0.0051	0.011	-0.0025	0.0023
LINC00339	NK	0.0028	0.002	0.0055	0.00062	0.004	-0.0038	-0.014
LINC00341	NK	-0.0061	0.0061	-0.014	0.011	0.0047	-0.00052	-0.00082
LINC00342	NK	0.0099	-0.00032	-0.0029	0.011	0.0015	-0.03	-0.017
LINC00426	NK	0.0043	-0.00024	0.0025	-0.0094	0.012	-0.028	0.031
LINC00467	NK	-0.0078	-0.0061	0.0071	-0.0036	-0.0048	-0.017	0.0038
LINC00469	NK	0.013	0.0046	0.0067	-0.0085	-0.019	0.0043	0.0061
LINC00476	NK	0.0042	0.0043	-0.0016	-0.0014	-0.01	-0.0044	-0.00077
LINC00487	NK	-0.011	-0.0047	-0.0018	0.0017	-0.0053	-0.0078	-0.0038
LINC00504	NK	-0.0026	-0.0085	0.007	-0.011	-0.018	-0.0036	0.018
LINC00526	NK	0.0082	0.006	0.0084	-0.0069	0.0021	0.0031	0.0038
LINC00528	NK	0.012	-0.0025	0.0088	0.0013	-0.0035	-0.0097	-0.02
LINC00539	NK	0.0015	0.0024	0.0043	-0.011	0.014	-0.012	0.0017
LINC00540	NK	0.011	0.0099	-0.0049	-0.0021	-0.0021	0.005	0.0025
LINC00563	NK	0.0031	0.00096	-0.0067	-8.30E-05	0.0068	-0.0019	-0.003
LINC00565	NK	0.0053	0.0038	-0.0041	0.0055	-0.0052	-0.002	-0.0047
LINC00612	NK	0.0096	-0.0019	0.0051	-0.0044	0.0023	-0.0022	0.0025
LINC00623	NK	0.009	0.012	0.00065	0.004	-0.0016	-0.013	0.024
LINC00630	NK	-0.0034	-0.014	-0.0033	-0.00098	0.0047	-0.017	-0.0049
LINC00638	NK	0.003	-0.003	-0.0014	0.0051	0.00067	-0.0045	0.0036
LINC00641	NK	0.0049	-0.0056	0.0028	0.007	0.0044	-0.01	-2.60E-05
LINC00649	NK	0.0033	0.0057	-0.002	-0.0035	-0.00026	0.00064	-0.0097
LINC00657	NK	0.0054	-0.0093	-0.006	-0.0034	0.0073	-0.012	0.012
LINC00662	NK	0.01	0.0036	-0.0019	-0.0097	0.0012	-0.0061	-0.001
LINC00663	NK	0.0081	-0.0036	0.014	-0.0059	0.0028	0.0053	0.0074
LINC00665	NK	0.011	0.0048	0.013	-0.0052	-0.0051	0.0058	-0.00073
LINC00667	NK	0.0047	0.01	0.0032	0.00017	0.00015	0.0013	0.017
LINC00672	NK	0.0079	-0.0024	-0.0014	0.0096	-0.009	-0.017	-0.018
LINC00707	NK	0.0042	-0.0014	-0.007	0.00016	-0.0031	9.20E-05	0.0042
LINC00847	NK	-0.0025	-0.0051	0.0016	-0.0056	-0.0021	-0.0066	-0.0074
LINC00852	NK	0.0047	0.0034	0.0037	0.0014	-0.0055	0.00041	0.0019
LINC00854	NK	0.00095	-0.011	0.002	0.0055	0.00061	-0.0072	-6.80E-05
LINC00861	NK	0.016	-0.0054	0.0056	-0.013	-0.0066	-0.01	-0.028
LINC00869	NK	0.012	0.009	0.0052	0.0035	0.008	-0.011	0.003
LINC00883	NK	-0.0098	0.00022	-0.016	0.0034	0.0089	-0.0089	-0.0005
LINC00886	NK	0.0061	-0.011	0.0078	-0.0014	0.0015	-0.00071	0.0033
LINC00888	NK	-0.0033	-0.0059	0.015	-0.016	0.0082	-0.013	0.0035
LINC00892	NK	-0.013	0.00048	0.0041	-0.0041	0.017	-0.00058	0.0022
LINC00893	NK	0.016	-0.0034	0.0034	0.0062	-0.0011	-0.0061	0.0045
LINC00894	NK	0.013	0.001	-0.0027	0.0036	0.0047	-0.014	-0.0029
LINC00899	NK	-0.0001	-0.0088	0.021	-0.0076	-0.0077	0.0054	-0.004
LINC00909	NK	0.0084	0.0022	0.0017	-0.016	0.0032	-0.003	-0.0056
LINC00910	NK	0.0056	-0.0051	0.015	-0.0052	-0.0015	-0.0051	-0.01
LINC00920	NK	-0.0025	0.00028	0.00086	-0.003	0.0024	0.0017	-0.014
LINC00921	NK	0.018	-0.0011	0.013	0.0042	-0.0062	0.00017	-0.017
LINC00925	NK	0.005	-0.008	0.0064	-0.0024	0.0042	-0.0013	0.0037
LINC00926	NK	0.0094	0.00069	0.0056	0.0045	0.0014	-0.0045	-0.0062
LINC00936	NK	0.0022	0.0073	0.013	-0.0037	0.0067	-0.01	-0.014
LINC00938	NK	0.012	-0.0011	0.0016	-0.014	-0.0012	0.0028	-0.011
LINC00943	NK	0.012	0.016	-0.021	0.0073	0.018	-0.008	-0.00023
LINC00944	NK	0.01	0.019	-0.022	0.0072	0.018	-0.0081	0.001
LINC00954	NK	0.01	-0.012	0.0095	-0.0043	-0.0095	-0.008	-0.015
LINC00957	NK	0.0054	0.0042	0.0058	0.0016	-0.0078	-0.0021	-0.0047
LINC00959	NK	0.011	0.012	0.0086	-0.012	-0.0043	-0.0057	-0.0013
LINC00963	NK	-0.0094	0.0084	-0.013	0.012	0.017	-0.0058	-0.0066
LINC00969	NK	0.012	-0.0081	-0.00015	0.0008	0.00089	0.0027	0.0016
LINC00987	NK	0.01	0.0029	0.0044	-0.0071	0.0058	0.00023	0.0026
LINC00996	NK	-0.014	-0.014	0.0083	0.0017	0.0052	-0.013	-0.011
LINC00998	NK	-0.011	0.01	-0.016	-0.016	0.012	-0.0081	0.0017
LINC00999	NK	-0.0016	-0.0073	0.0036	0.003	0.01	-0.0012	-0.0024
LINC01000	NK	0.014	-0.0098	0.0079	0.017	0.0045	-0.0083	-0.01
LINC01003	NK	-0.004	0.0026	0.0093	-0.011	-0.016	0.0057	-0.0074
LINC01004	NK	0.013	-0.0088	-0.0016	-0.0043	-0.0019	-0.014	-0.02
LINC01011	NK	0.0072	0.0024	-0.00064	-0.012	-0.0038	0.0032	-0.0048
LINC01012	NK	-0.005	-0.007	-0.011	0.0039	0.0062	-0.017	-0.0074
LINC01024	NK	0.0053	-0.0024	-0.0027	-0.0023	0.0069	-0.0079	-0.0035
LINC01061	NK	-0.0012	-0.0066	0.00053	0.013	0.0068	-0.0049	-0.0011
LINC01089	NK	0.003	0.0048	0.0054	0.0071	0.0019	-0.021	-0.03
LINC01125	NK	0.0071	-0.0045	0.0053	0.0012	-0.00095	-0.0021	0.0026
LINC01126	NK	-0.00074	-0.0046	0.01	0.0011	0.0092	-0.019	0.017
LINC01128	NK	0.0062	-0.0038	0.008	-0.0023	0.0068	0.0055	0.014
LINC01135	NK	0.011	-0.0031	0.0092	-0.00085	-0.00041	0.0047	-0.0051
LINC01137	NK	-0.0019	0.0018	0.013	-0.0038	-0.006	-0.0092	0.014
LINC01138	NK	0.017	-0.00027	-0.0012	0.0025	-0.013	-0.019	-0.0039
LINC01146	NK	0.003	-0.012	0.012	-0.011	-0.012	-0.016	0.0088
LINC01163	NK	0.0069	-0.0014	0.01	-0.0049	-0.00083	-0.0063	0.0076
LINC01176	NK	0.0044	0.0023	-0.0049	0.0029	-0.0084	0.00039	-0.0035
LINC01184	NK	0.0017	0.0031	0.0066	-0.0047	0.013	-0.0047	0.008
LINC01215	NK	-0.0038	-0.012	0.011	-0.0049	0.012	-0.0097	-0.0037
LINC01252	NK	0.013	0.0015	0.0056	-0.0064	-0.0036	0.0013	-0.0073
LINC01260	NK	-0.016	-0.011	-0.0031	0.0036	0.0044	-0.01	-0.0018
LINC01278	NK	0.0061	-0.012	0.015	-0.011	-0.019	-0.0011	0.025
LINC01311	NK	0.008	-0.00041	0.0053	-0.0023	0.011	-0.0067	-0.0013
LINC01347	NK	0.0041	-0.014	0.0018	0.012	0.01	-0.0085	-0.0069
LINC01353	NK	0.0018	0.0063	0.0067	-0.0055	-0.0067	-0.0061	-0.0084
LINC01355	NK	0.0083	-0.018	-0.0025	-0.0031	0.00022	-0.0026	-0.027
LINC01366	NK	-0.0091	-0.0028	-0.0029	-0.001	-0.002	-0.01	0.0067
LINC01389	NK	0.0066	0.001	-0.0018	0.0061	-0.0073	-0.013	-0.014
LINC01410	NK	-0.0051	0.0047	-0.02	0.0061	0.021	-0.0062	-0.003
LINC01420	NK	-0.02	-0.0075	0.0071	-0.0044	0.0052	-0.011	0.00067
LINC01465	NK	0.0013	-0.0017	0.005	0.0025	-0.002	-0.012	-0.0076
LINC01473	NK	0.0032	-0.0059	0.0047	-0.0062	0.0076	-0.016	-0.0075
LINC01481	NK	0.0083	-0.0017	0.0065	-0.012	-0.0008	-0.014	-0.011
LINC01504	NK	0.0026	-0.0083	0.012	-0.011	-0.0092	0.00058	-0.016
LINC01521	NK	-0.00012	-0.0026	0.014	0.00031	-0.00076	-0.01	0.0029
LINC01530	NK	0.01	-0.0053	0.0073	-0.0062	-0.0035	-0.0012	-0.0035
LINC01534	NK	0.015	-0.0079	0.0013	-0.00058	0.0041	-0.0067	6.80E-05
LINC01535	NK	0.0035	-0.0059	0.011	-0.0012	0.0022	-0.0045	-0.0066
LINC01547	NK	-0.0079	-0.0071	0.0086	0.0012	-0.00052	0.0033	-0.012
LINC01560	NK	0.011	0.0027	-0.0071	-0.0072	-0.0022	0.01	-0.011
LINC01569	NK	0.0049	-0.0034	0.013	-0.0038	0.0035	-0.0064	0.0024
LINC01573	NK	-0.011	-0.0048	0.015	0.0037	0.0056	-0.011	-0.0075
LINC01588	NK	-0.00065	-0.011	0.014	0.00048	-0.0067	-0.014	0.0037
LINC01599	NK	-0.00056	-0.016	0.0059	-0.0018	-0.0082	-0.016	-0.0024
LINC01604	NK	0.00098	0.0023	0.011	-0.0087	0.0022	-0.0039	-0.0034
LINGO2	NK	0.01	-0.00053	0.0061	-0.0023	-0.015	-0.00059	0.017
LINGO3	NK	0.013	0.0088	0.019	0.005	-0.0037	-0.01	-0.00058
LIPA	NK	0.006	0.01	-0.021	-0.016	-0.0084	0.011	0.018
LIPC	NK	0.0024	0.002	0.0026	0.0018	-0.011	-0.0013	-0.0041
LIPE	NK	0.0055	-0.00038	0.012	0.011	-0.00044	-0.0036	0.0013
LIPH	NK	0.0033	-0.0021	0.005	-0.0089	-0.0049	-0.0012	0.0058
LIPT1	NK	0.014	0.013	-0.011	-0.011	-0.00046	-0.0026	-0.011
LIPT2	NK	0.0086	0.0096	0.0047	-0.0077	0.0076	0.0022	0.0059
LITAF	NK	0.017	0.02	-0.013	-0.0051	-0.0056	0.0031	0.0036
LIX1L	NK	0.016	0.013	-0.0017	0.0016	-3.90E-05	0.0041	0.012
LLGL1	NK	0.0065	0.00011	0.0056	0.013	-0.0059	0.006	0.00011
LLGL2	NK	0.011	0.018	0.0027	0.019	-0.019	-0.006	-0.0034
LLPH	NK	-0.016	0.0094	-0.012	-0.015	0.0012	-0.009	-0.0064
LMAN2L	NK	-0.0019	-0.0027	0.00097	-0.014	-0.0049	0.0064	-0.0034
LMBR1	NK	-0.0018	-0.011	-0.016	-0.00067	-0.0065	0.0061	-0.00022
LMBR1L	NK	0.021	0.00028	0.0019	0.0043	0.0029	-0.01	-0.002
LMBRD2	NK	0.0038	-0.018	-0.017	0.0038	-0.0084	-0.0075	-0.002
LMF1	NK	0.0023	0.01	0.014	0.012	0.0034	-0.0031	0.0035
LMF1-AS1	NK	0.0092	-0.008	0.00086	0.0099	-0.0019	-0.014	-0.0068
LMF2	NK	-0.005	0.022	0.009	0.024	-0.0063	-0.0007	-0.0069
LMLN	NK	0.0089	-0.0032	0.0032	-0.0076	0.0029	0.0012	-0.00042
LMNA	NK	-0.01	0.0063	-0.0005	0.00012	0.031	0.0059	-0.0038
LMNB1	NK	-0.017	-0.014	-0.0029	0.0096	-0.0021	0.00074	-0.015
LMNB2	NK	-0.008	0.00034	0.0035	0.026	0.0022	0.025	0.011
LMNTD2	NK	0.0089	0.0085	0.013	0.0084	-0.0031	0.0064	-0.0024
LMO4	NK	-0.018	-0.0074	-7.40E-05	0.0093	-0.0017	-0.0058	-0.0053
LMO7	NK	-0.00014	-0.0021	-0.0023	0.00029	0.0086	0.0044	-0.0041
LMTK2	NK	0.012	-0.013	-0.0026	0.019	0.0038	0.0027	0.0037
LNPEP	NK	0.00063	-0.022	-0.0055	0.015	-0.0049	-0.00089	0.01
LNX1	NK	0.0029	-0.0097	-0.0091	-0.0083	0.001	0.0038	-0.0082
LNX2	NK	0.0043	-0.013	-0.0013	-0.0064	0.0074	0.012	-0.003
LOC100049716	NK	0.009	-0.0081	-0.0018	0.0028	0.0019	-0.0039	0.0013
LOC100128239	NK	0.0055	-0.0022	0.0087	0.0047	-0.0011	-0.007	0.00066
LOC100128398	NK	0.008	-0.013	0.0068	-0.00059	5.30E-05	-0.00013	-0.015
LOC100128494	NK	0.0074	-0.0021	0.00096	0.00086	-0.0055	-0.0043	-0.011
LOC100129034	NK	-0.0002	-0.013	0.0087	0.008	0.007	0.008	0.0059
LOC100129138	NK	0.0003	0.0011	0.0048	0.00073	-0.0012	-0.0075	0.012
LOC100129203	NK	0.012	0.0082	-0.0074	-0.005	0.017	-0.0011	-0.0057
LOC100129316	NK	0.0028	0.0047	-0.014	0.0062	0.0088	-0.015	0.003
LOC100129550	NK	0.0098	0.0019	0.0033	-0.003	-0.0045	-0.0056	-0.011
LOC100129917	NK	0.014	-0.0088	0.0024	0.014	-0.0016	-0.023	-0.0087
LOC100129973	NK	0.0061	0.0056	0.00075	0.0027	0.021	-0.0029	-0.0014
LOC100130298	NK	-0.0018	0.0017	0.0085	-0.0083	-0.019	-0.0048	0.0025
LOC100130357	NK	0.0016	-0.0067	-0.0043	-0.0029	-0.00093	-0.0064	-0.0002
LOC100130476	NK	-0.0063	-0.00035	0.0026	0.012	0.01	-0.024	-0.0045
LOC100130691	NK	0.0045	-0.0054	0.00056	-0.0023	0.0045	-0.0037	0.0067
LOC100130705	NK	0.011	0.011	-0.0013	0.0078	0.002	-0.00077	-0.001
LOC100130744	NK	0.0068	-0.00046	-0.0016	0.013	-0.00032	0.0035	0.0075
LOC100130872	NK	0.012	-0.0029	0.011	0.0042	-0.027	-0.019	0.018
LOC100130950	NK	0.0055	-0.0078	0.011	-0.0044	0.0011	-0.013	-0.0043
LOC100130992	NK	-0.0042	-0.012	0.0083	-0.00055	0.019	0.008	-0.017
LOC100131289	NK	-0.011	-0.0066	-0.0046	0.004	0.00096	0.0019	-0.0099
LOC100131564	NK	0.0043	-0.01	0.0025	-0.0018	0.0045	-0.04	-0.011
LOC100131655	NK	-0.0012	-0.00075	-0.0011	0.00024	-0.0063	-0.0031	-0.015
LOC100132057	NK	0.015	-0.007	0.0047	-0.0013	-0.0014	-0.02	-0.009
LOC100132077	NK	4.50E-05	0.00069	-0.00051	0.0044	0.0039	-0.0011	-0.00095
LOC100132111	NK	0.0098	0.0057	-0.0057	-0.00028	0.025	0.0072	0.017
LOC100132356	NK	0.013	0.0023	0.011	0.0027	-0.0046	-0.02	-0.015
LOC100133091	NK	0.0054	-0.0018	0.0042	0.0039	-0.0042	-0.016	-0.007
LOC100133315	NK	0.0039	-0.0062	0.0002	0.00094	0.0042	-0.0025	-0.0046
LOC100133331	NK	0.002	-0.0062	0.0027	0.0099	0.0038	-0.0066	-0.0017
LOC100134391	NK	0.012	0.0006	0.0011	-0.0012	-0.014	-2.10E-05	0.0049
LOC100134868	NK	0.0015	-0.0028	0.014	-0.0095	-0.007	-0.016	0.00021
LOC100147773	NK	0.007	-0.0032	0.00021	-0.0059	-0.0033	-0.0035	0.001
LOC100190986	NK	0.0081	-0.0069	0.00038	0.0089	0.0074	-0.0074	-0.011
LOC100233156	NK	0.0013	0.0015	0.0019	-0.0017	-0.0026	0.0025	0.0048
LOC100240735	NK	0.0069	0.0071	-0.0024	0.0038	0.0074	-0.011	-0.014
LOC100270804	NK	0.015	3.50E-05	0.0015	-0.014	-0.007	-0.013	-0.0019
LOC100287015	NK	-0.0061	0.002	0.0014	0.0015	0.0014	-0.0016	-0.0013
LOC100287042	NK	0.0052	0.0025	0.0074	0.012	0.0022	0.0049	-0.0045
LOC100288069	NK	0.0058	-0.011	0.0037	0.012	0.0082	-0.011	-0.0082
LOC100288637	NK	-0.012	-0.0092	-0.0062	0.0057	0.0037	-0.0017	-0.008
LOC100288778	NK	-0.0028	0.0061	0.0082	0.00056	-0.00075	-0.0047	-0.0022
LOC100288798	NK	-0.0032	-0.0062	0.025	-0.012	-0.018	-0.011	0.0037
LOC100288842	NK	-0.0083	-0.009	0.0046	0.00011	0.0004	-0.0068	-0.0023
LOC100289230	NK	0.009	-0.0036	-0.006	-0.005	0.0022	-0.0039	-0.018
LOC100289511	NK	0.00012	0.0013	0.0095	0.019	2.50E-05	-0.0097	0.0064
LOC100294145	NK	-0.012	-0.0085	-0.0098	-0.011	-0.012	0.0089	-0.0093
LOC100294362	NK	0.00054	-0.013	-0.0022	0.02	-0.0055	-0.0088	-0.018
LOC100303749	NK	0.0038	-0.0062	-0.0032	0.0016	-0.00092	0.003	-0.02
LOC100419583	NK	-0.02	-0.0077	-0.012	0.0039	-0.0011	-0.0061	-0.0055
LOC100499484	NK	0.017	-0.0069	-0.0039	-0.005	-0.0035	-0.0021	-0.0081
LOC100499489	NK	0.0086	0.0059	0.0055	0.0053	0.0011	0.0062	0.0094
LOC100505530	NK	0.007	0.0059	-0.0081	0.00046	0.019	-0.0091	-7.50E-05
LOC100505549	NK	-0.0049	0.0039	-0.0046	0.00012	0.0074	-0.0047	0.0083
LOC100505622	NK	0.0081	0.015	0.00082	0.0044	-0.003	0.014	-0.0019
LOC100505658	NK	0.012	-0.0027	-0.0017	0.0036	-0.009	-0.018	-0.017
LOC100505715	NK	0.01	-0.005	0.018	-0.013	-0.0069	0.00019	-0.015
LOC100505716	NK	0.0083	-0.0081	0.0011	0.0059	0.0024	-0.02	-0.014
LOC100505736	NK	0.007	-0.0057	-0.0021	0.0019	0.0026	-0.016	-0.0065
LOC100505915	NK	0.011	-0.004	0.0017	0.0033	0.00031	0.0018	0.0036
LOC100505921	NK	-0.0022	-0.0033	0.0052	-0.0061	-0.00062	0.00052	0.00022
LOC100506023	NK	0.0055	0.0087	0.0014	0.0068	-0.0093	-0.019	-0.0044
LOC100506083	NK	0.0039	-0.007	0.0042	0.00089	-0.0073	-0.011	0.013
LOC100506100	NK	-0.0085	0.0061	-0.0075	0.0049	-0.0055	-0.014	-0.0034
LOC100506124	NK	0.0091	-0.0061	-0.0011	0.0033	-0.0019	-0.0076	-0.0058
LOC100506127	NK	0.014	-0.0056	0.0013	0.0032	-0.0011	-0.0051	-0.0061
LOC100506142	NK	0.0093	-0.0038	0.0035	0.0046	-0.0034	-0.0073	-0.013
LOC100506159	NK	-0.0033	-0.0019	0.0048	0.0022	0.00032	0.0052	0.0051
LOC100506258	NK	0.005	-0.013	0.012	-0.0036	-0.0091	0.0011	-0.0045
LOC100506302	NK	0.0061	-0.0092	0.00075	-0.0023	-0.0061	-0.011	-0.0078
LOC100506472	NK	0.0054	0.0029	0.0037	0.0092	0.0053	-0.0014	-0.015
LOC100506476	NK	0.0015	-0.0016	0.0073	-0.0029	-0.008	-0.01	-0.0015
LOC100506548	NK	0.0045	-0.011	0.0036	-0.0024	0.012	-0.015	-0.0079
LOC100506551	NK	0.011	-0.0058	0.0042	7.70E-05	0.0062	-0.0078	-0.0086
LOC100506603	NK	0.012	-0.0015	0.00024	0.0036	0.0085	0.0057	0.0039
LOC100506606	NK	-0.0023	-0.0077	-0.0055	0.00022	-0.0041	-0.0066	-0.0023
LOC100506639	NK	0.017	-0.0042	0.0015	-0.0027	0.00093	-0.019	-0.013
LOC100506688	NK	-0.0082	-0.0098	-0.009	0.0082	-0.015	-0.004	0.00098
LOC100506746	NK	0.0034	-0.0032	-0.0013	-0.0035	0.01	-0.0098	-0.0013
LOC100506801	NK	0.0018	-0.0077	0.004	0.011	-0.0058	-0.0021	-0.016
LOC100506804	NK	0.00054	-0.0031	-0.0055	-0.00073	6.40E-05	-0.011	-0.0079
LOC100506844	NK	-0.0065	0.0012	0.0069	-0.012	0.0031	-0.0046	-0.0039
LOC100506860	NK	0.015	-0.001	-0.0081	0.0026	0.004	-0.013	-0.013
LOC100506990	NK	0.016	0.0093	-0.0031	-0.0055	0.0049	-0.00094	-0.005
LOC100507002	NK	-0.0023	0.0073	0.0042	-0.0075	-0.0072	-0.0097	-0.0044
LOC100507053	NK	0.012	-0.0022	0.0059	-0.011	-0.0022	0.0023	0.0061
LOC100507195	NK	0.003	0.0057	-0.0062	0.00027	0.0016	-0.0042	-0.0044
LOC100507250	NK	-0.0021	-0.0021	-0.0026	-0.004	-0.0052	-0.02	0.0094
LOC100507283	NK	0.011	-0.00033	-0.0019	-0.0014	-0.0013	-0.0014	0.0051
LOC100507291	NK	0.00033	-0.005	0.012	-0.011	0.0052	-0.0068	-0.0021
LOC100507373	NK	0.012	0.0021	0.0015	0.00017	-0.0029	-0.0056	-0.0073
LOC100507412	NK	-0.00018	-0.0073	0.01	0.0051	0.00046	-0.01	-0.0034
LOC100507424	NK	0.0078	0.002	0.0069	0.0016	0.0014	-0.01	0.0059
LOC100507437	NK	-0.0026	-0.006	0.011	-0.0038	-0.00071	-0.007	-0.0043
LOC100507557	NK	-0.0063	-0.0065	-0.0061	-0.001	0.004	-0.0048	-0.0041
LOC100507577	NK	0.014	-0.0017	-0.0021	-0.0069	-0.0027	-0.015	-0.02
LOC100507634	NK	0.0013	-0.00084	-0.0078	-0.0026	-0.0034	0.00094	-0.0032
LOC100507642	NK	0.0027	-0.0015	0.0055	-0.0015	-0.008	0.01	-0.0019
LOC100652758	NK	0.0067	0.0094	0.0059	0.001	-0.0033	-0.0026	0.0056
LOC100652768	NK	0.01	0.0028	0.0042	0.0064	0.0011	-0.0048	0.006
LOC100996251	NK	0.011	0.0073	-0.0019	-0.0052	-0.005	0.005	0.0009
LOC100996255	NK	0.0056	-0.0025	0.027	-0.0084	-0.014	-0.0089	-0.0097
LOC100996286	NK	0.0045	-0.0047	0.025	-0.01	0.023	0.0023	0.006
LOC100996324	NK	0.0035	0.00089	-0.0012	-0.0074	-0.0084	-0.0067	0.0026
LOC100996634	NK	0.0063	-0.0043	0.0058	-0.00071	-0.022	0.0012	0.0045
LOC101060091	NK	0.0095	0.0033	-0.00098	0.0017	-0.0026	-0.012	-0.0013
LOC101243545	NK	-0.00081	0.004	0.0056	-0.0019	0.0077	-0.00017	0.011
LOC101926935	NK	0.017	0.0003	0.0081	-0.0073	-0.0099	-0.0092	0.0078
LOC101926963	NK	0.0037	0.0086	-0.0044	0.0026	0.012	-0.0048	0.0054
LOC101927021	NK	-0.0024	-0.0027	0.0043	0.00031	-0.0048	-0.003	0.00088
LOC101927027	NK	-0.00048	-0.0061	-0.018	0.002	0.0068	-0.0018	-0.011
LOC101927045	NK	-0.0046	-0.0098	0.0074	-0.0057	-0.0049	-0.011	0.0024
LOC101927053	NK	0.013	0.0029	0.014	-0.002	-0.013	0.0064	-0.00071
LOC101927070	NK	0.0043	-0.00044	0.0062	-0.0036	0.0039	-0.011	0.0031
LOC101927124	NK	0.0097	-0.0084	-0.0046	-0.0081	0.0014	-0.012	-0.0091
LOC101927151	NK	0.002	0.0035	0.0057	0.0089	0.0071	-0.00059	-0.0089
LOC101927156	NK	0.0055	0.012	-0.012	0.00035	0.0039	-0.022	0.0083
LOC101927178	NK	0.0045	-0.003	-0.0041	0.0079	-0.0037	-0.018	-0.0059
LOC101927181	NK	-0.00069	-0.015	0.0094	0.02	-0.01	-0.017	-0.00029
LOC101927204	NK	-0.00081	-0.0015	0.00089	-0.0054	0.0059	-0.0068	0.0016
LOC101927243	NK	0.013	-0.008	0.0045	-0.0077	-0.017	-0.027	-0.00087
LOC101927257	NK	0.0048	-0.0029	0.0052	0.0066	0.00029	-0.019	-0.01
LOC101927272	NK	-0.0013	-0.0057	-0.011	0.0031	0.0051	-0.00013	0.0042
LOC101927365	NK	0.0026	-0.0013	-0.0021	-0.0042	0.0033	-0.0012	-0.0083
LOC101927391	NK	0.012	-0.0024	0.011	-0.012	-0.0041	-0.015	0.0032
LOC101927415	NK	0.0045	-0.0091	-0.0045	0.0075	-0.00065	-0.0095	-0.015
LOC101927472	NK	0.0056	0.00039	0.005	0.0061	0.00034	-0.007	-0.0025
LOC101927543	NK	1.50E-05	-0.0042	-0.00072	0.0057	0.0025	-0.012	-0.0073
LOC101927550	NK	0.0048	0.0019	0.0047	0.0087	0.0063	-0.0058	5.20E-05
LOC101927620	NK	0.0098	-0.0028	-0.00066	0.0009	0.0021	-0.014	-0.017
LOC101927730	NK	0.0066	-0.013	-0.011	0.0092	1.00E-05	-0.012	-0.0012
LOC101927755	NK	-0.0033	-0.0018	0.0014	-0.00028	-0.007	-0.0074	-0.0029
LOC101927765	NK	0.0044	0.0053	0.011	-0.00084	0.0045	-0.019	-0.018
LOC101927780	NK	0.007	-0.0026	0.0037	0.0084	0.0005	-0.0029	-0.014
LOC101927911	NK	0.011	-0.0095	0.005	0.01	-0.01	-0.016	-0.014
LOC101927954	NK	0.013	-0.008	0.0062	0.01	-0.0043	-0.017	-0.011
LOC101928020	NK	0.0042	-0.017	0.017	-0.0043	-0.00015	-0.021	0.0024
LOC101928043	NK	0.007	-0.0076	0.0052	-0.00026	-0.00021	-0.01	-0.0059
LOC101928068	NK	0.0068	-0.0042	0.0082	-0.0019	-0.0014	-0.0072	0.011
LOC101928069	NK	0.0039	0.0025	0.003	-0.0015	0.0059	-0.0018	-0.0052
LOC101928100	NK	0.0099	0.0058	-0.016	0.0096	0.02	-0.015	-0.012
LOC101928150	NK	0.0018	-0.0014	-0.0016	-0.0027	-4.70E-05	-0.011	0.012
LOC101928324	NK	0.0077	-0.0085	0.00056	0.005	0.00059	-0.013	-0.0058
LOC101928370	NK	0.0058	0.0025	0.0028	-0.0054	0.023	-0.0015	-0.0059
LOC101928517	NK	0.018	0.0028	0.012	-0.011	-0.0092	0.0023	0.00047
LOC101928673	NK	0.0063	0.00049	-0.0024	0.0044	-0.0045	-0.02	-0.0035
LOC101928710	NK	0.01	0.0041	0.00023	0.0057	0.0035	-0.0036	-0.0046
LOC101928767	NK	0.016	0.0041	0.0025	-0.013	-0.0026	-0.013	0.0061
LOC101928804	NK	0.006	-0.0044	0.0045	0.0015	-0.0087	-0.009	0.0053
LOC101928812	NK	0.0012	-0.0032	0.0031	-0.0045	8.00E-05	-0.012	-0.0071
LOC101928847	NK	-0.0023	0.0009	-0.0011	-0.0036	0.0024	-0.002	0.0052
LOC101928855	NK	0.0026	0.0021	-0.0081	0.016	-0.002	-0.014	-0.0043
LOC101928861	NK	0.0091	-0.01	0.00028	-0.0021	-0.0037	-0.011	-0.0064
LOC101928988	NK	-0.00043	0.0057	-0.023	0.012	0.0039	-0.02	-0.0033
LOC101929057	NK	0.00036	-0.0023	-0.00078	-0.0022	0.01	-0.0015	-0.0097
LOC101929095	NK	0.005	-0.0022	0.0026	0.0087	0.00041	-0.012	-0.011
LOC101929125	NK	0.0097	0.0038	0.005	0.0038	0.013	-0.0076	-0.00029
LOC101929140	NK	-0.00091	-0.0044	-0.00033	-0.00091	0.0014	-0.015	-0.0018
LOC101929147	NK	0.0082	-0.0047	-0.0058	0.0061	0.017	-0.015	-0.0052
LOC101929162	NK	0.011	-0.0037	-0.0053	0.0051	0.0052	-0.0088	-0.0069
LOC101929241	NK	-0.00011	-0.007	0.0085	-0.0077	-0.011	-0.00023	0.00061
LOC101929295	NK	-0.00062	0.0046	-0.0044	0.0038	-0.0019	-0.0043	-0.0067
LOC101929698	NK	0.0052	-0.01	0.0073	0.0055	0.0097	-0.0058	0.0061
LOC101929709	NK	-0.00067	-0.0024	-0.00056	0.0023	0.0058	-0.0074	-0.008
LOC101929733	NK	0.002	0.0047	0.0045	-0.0055	-0.0046	0.011	0.00012
LOC101929767	NK	0.002	0.0049	0.0076	-0.0018	-0.00068	-0.0043	-0.0021
LOC102467081	NK	-0.0012	-0.0042	0.014	-0.0052	0.013	-0.013	0.00061
LOC102606465	NK	-0.0098	-0.01	0.012	-0.0091	0.0081	-0.016	0.00011
LOC102723604	NK	0.011	-0.0061	-0.0056	0.0021	-0.012	-0.013	-0.022
LOC102723809	NK	0.0083	0.0016	-0.0032	0.001	0.0024	-0.015	-0.0075
LOC102724094	NK	0.0055	0.015	-0.012	0.012	-0.0021	-0.0072	-0.0011
LOC102724596	NK	0.0035	-0.0011	-0.0071	0.0051	0.00095	-0.0015	0.0071
LOC102724814	NK	0.011	-0.01	0.0022	0.01	0.0038	-0.0097	-0.0056
LOC103091866	NK	0.014	-0.0035	0.0097	0.0067	0.0021	-0.011	0.019
LOC103344931	NK	0.01	-0.00077	-0.0029	0.0062	0.0027	-0.007	-0.0044
LOC103611081	NK	0.0068	-0.0035	0.0055	0.002	-0.0037	-0.012	-0.0081
LOC104054148	NK	0.0064	-0.003	0.0027	0.0039	0.0023	-0.02	-0.014
LOC104968399	NK	0.0063	-0.0036	-0.0091	-0.0057	-0.0037	-0.0011	-0.0054
LOC105274304	NK	0.0038	-0.0022	-0.0045	0.0024	0.0033	-0.015	-0.0016
LOC105373383	NK	0.00041	0.0056	0.01	0.0019	-0.0042	-0.01	-0.0071
LOC105377348	NK	-0.0033	-0.0018	-0.0015	-0.0069	-0.01	-0.0038	-0.00035
LOC113230	NK	0.016	0.015	-0.00083	0.0042	-0.00068	0.0041	-0.0077
LOC115110	NK	0.0092	-0.011	0.021	0.011	0.01	-0.0052	-0.01
LOC145783	NK	0.0053	0.0023	0.0023	0.0016	-0.001	-0.0087	-0.0013
LOC146880	NK	0.0044	0.0002	0.0038	0.0096	0.013	0.0019	-0.008
LOC150776	NK	0.0078	-0.0049	1.60E-05	0.022	-0.006	0.00033	-0.0084
LOC151174	NK	0.00075	-0.0085	0.019	-0.0076	-0.018	0.0074	0.0041
LOC153684	NK	0.005	-0.012	0.02	-0.0018	0.0097	-0.013	-0.011
LOC155060	NK	0.0027	-0.0077	-0.0031	0.019	0.018	-0.0099	0.01
LOC171391	NK	0.0046	-0.004	0.014	0.012	0.0033	-0.01	-0.014
LOC202181	NK	-0.00082	-0.018	0.0045	0.0078	-0.0035	-0.021	-0.016
LOC220729	NK	0.01	-0.012	-0.0034	0.0029	0.0045	-0.0012	-0.0098
LOC257396	NK	-0.0046	-0.0049	0.0054	-0.0046	0.01	-0.0074	0.0048
LOC283140	NK	0.0096	-0.0061	0.0093	0.0013	0.00078	-0.008	0.0073
LOC283177	NK	0.013	0.013	-0.013	0.0036	-0.0075	-0.0059	0.0031
LOC283788	NK	-0.00065	-0.0023	0.0066	0.00085	0.0075	-0.0067	-0.0079
LOC283922	NK	0.01	-0.014	-0.0039	0.014	0.0013	-0.014	-0.0062
LOC284009	NK	0.011	0.002	0.0016	0.0084	0.004	-0.0084	-0.003
LOC284023	NK	0.013	-0.001	0.0019	0.0017	0.0038	-0.0028	0.0027
LOC284454	NK	0.001	-0.005	0.00031	0.0059	0.013	0.00031	-0.021
LOC285074	NK	0.012	-0.0054	-0.0059	0.0049	-0.0062	-0.012	0.0021
LOC285740	NK	0.0051	-0.017	0.0016	0.0061	0.0023	-0.012	-0.012
LOC286437	NK	0.015	-0.0018	-0.0034	-0.0032	-0.0016	0.00095	-0.0099
LOC339803	NK	-0.0099	-0.0091	0.0097	-0.0057	-0.0018	-0.0027	-0.0018
LOC374443	NK	0.019	-0.00053	0.0032	-0.006	0.0061	-0.018	-0.017
LOC389247	NK	-0.0015	-0.0042	0.0069	-0.00032	-0.0036	-0.00069	-0.0052
LOC389641	NK	-0.0018	-0.0059	0.012	-0.0047	0.011	-0.0022	0.0085
LOC389765	NK	0.014	-0.0024	-0.003	-0.0032	-0.002	-0.01	-0.015
LOC389831	NK	-0.0055	-0.006	-0.00015	-0.0024	0.012	-0.0026	0.0023
LOC389834	NK	-0.00022	-0.0017	0.00025	-0.0023	-0.0028	0.0052	0.0056
LOC389906	NK	-0.011	-0.0066	0.0078	0.0045	0.0058	-0.012	-0.0084
LOC399815	NK	0.0084	0.0038	-0.01	0.0034	-0.0018	-0.0061	-0.012
LOC400685	NK	0.019	-0.00037	0.0026	-0.0037	0.0031	0.0089	0.00052
LOC401320	NK	0.014	-0.0053	0.00049	0.0043	-0.0043	-0.02	-0.0045
LOC439994	NK	0.002	0.0096	0.013	0.0029	-0.0012	-7.70E-05	-0.0065
LOC440434	NK	0.0048	-0.012	2.20E-06	0.0071	0.0054	-0.0083	-0.015
LOC440461	NK	0.0085	0.014	0.0011	0.0032	0.00015	-0.0034	-0.0079
LOC440600	NK	0.0029	0.0007	0.0015	-0.0037	-0.0018	0.00033	-0.0037
LOC441155	NK	0.0003	-0.0023	0.0011	0.0017	0.0026	0.00081	0.0053
LOC441242	NK	0.00056	0.0023	0.0021	0.0042	0.0005	-0.016	-0.0099
LOC441666	NK	0.0091	-0.003	0.0031	-0.0016	-0.01	-0.0057	0.0047
LOC553103	NK	0.011	0.0024	0.0073	0.0016	0.0023	-0.0017	0.0052
LOC554206	NK	0.011	0.0041	0.0014	-0.0031	-0.0066	-0.005	-0.011
LOC613037	NK	0.01	-0.0054	-0.0018	0.0051	-0.0053	-0.0045	-0.0024
LOC642361	NK	0.0055	0.0031	0.0088	-0.0022	0.0038	-0.0059	-0.0016
LOC642846	NK	-0.0054	-0.0052	-0.0036	0.012	0.0053	0.00091	0.004
LOC642852	NK	0.0065	-0.0037	0.0078	0.0021	0.013	-0.0082	0.0005
LOC643733	NK	-0.0021	0.013	-0.0096	0.0021	0.016	-0.0085	0.013
LOC644285	NK	0.011	-0.0025	-0.0014	0.0026	-0.0039	-0.0054	-0.013
LOC644656	NK	0.0033	0.0008	-0.00046	0.00097	0.0072	-0.012	-0.017
LOC645513	NK	0.0061	-0.0061	0.0055	-0.0031	-0.0083	-0.021	-0.0076
LOC646471	NK	0.012	-0.014	0.0036	0.012	0.0026	-0.01	0.00081
LOC646762	NK	0.0015	-0.017	0.021	-0.0048	-0.0015	0.0084	-0.0021
LOC648987	NK	0.0093	0.0026	0.012	0.00058	-0.00047	-0.0063	-0.013
LOC652276	NK	-0.003	0.00055	0.0093	-0.0015	0.0075	-0.016	-0.015
LOC653160	NK	0.003	0.013	0.0033	0.0076	-0.0075	-0.0044	0.0082
LOC653513	NK	0.011	-0.0061	0.0043	0.0025	-0.0074	-0.008	-0.017
LOC654342	NK	-0.012	-0.0093	0.0041	-0.0037	-0.013	0.0052	-0.0062
LOC654841	NK	0.0022	-0.0057	0.013	-0.0076	-0.0063	0.0022	-0.0016
LOC727896	NK	0.0055	-0.0076	-0.011	0.0076	-0.0046	-0.016	-0.011
LOC728024	NK	0.0013	-0.005	-0.0041	-0.0046	0.0053	-0.0062	-0.00075
LOC728323	NK	0.007	0.0072	0.0027	1.30E-05	0.0031	-0.022	-0.0051
LOC728392	NK	0.013	-0.0011	0.0042	0.022	0.0056	-0.00074	-0.011
LOC728554	NK	-0.0026	0.00029	0.0016	-0.0041	0.0044	0.0035	0.0018
LOC728613	NK	0.0034	0.00062	0.0038	-0.0056	-0.017	-0.011	-0.011
LOC728673	NK	-0.0015	-0.0045	-0.0085	0.0013	0.0072	-0.011	-0.012
LOC728730	NK	0.00096	0.0004	0.0096	0.00064	0.0072	-0.013	0.0023
LOC728743	NK	8.10E-05	0.018	-0.0054	0.0084	0.0065	-0.0076	-0.0087
LOC728752	NK	0.014	0.0046	0.0033	-0.0017	-0.0025	-0.0038	-0.0015
LOC729218	NK	0.00033	-0.013	0.0017	0.02	0.0052	-0.013	0.00021
LOC729296	NK	-0.0015	-0.0049	-0.0013	0.0052	-0.015	0.00046	0.008
LOC729603	NK	0.007	-0.0035	-0.00042	0.014	-0.0031	-0.016	-0.014
LOC729683	NK	0.0021	0.0085	0.018	0.014	0.0015	-0.0016	-0.014
LOC729732	NK	0.0074	0.0042	0.0026	0.00041	-0.0089	0.0059	-0.0044
LOC729737	NK	0.0016	-0.003	0.0025	0.0063	0.004	-0.0037	-0.0083
LOC730101	NK	-0.012	-0.0055	-0.0059	-0.0028	-0.008	0.0034	0.00046
LOC730183	NK	0.0038	0.0025	0.0056	0.0078	-0.0037	-0.0007	-0.012
LOC81691	NK	-0.014	-0.013	0.0034	0.0015	0.0068	-0.0029	-0.014
LOC90784	NK	-0.0003	-0.005	0.0031	0.011	0.0022	-0.0015	0.0023
LOH12CR1	NK	0.012	0.0074	0.0013	0.0065	-0.003	-0.014	-0.0042
LONP1	NK	0.0028	0.0046	0.011	0.02	0.0093	0.017	0.0007
LONRF1	NK	-0.0039	-0.0053	-0.0022	-0.0029	0.017	0.019	-0.0041
LONRF3	NK	0.018	-0.0015	-0.001	-0.0031	-0.016	0.0047	0.0076
LOXL1	NK	0.0069	0.013	-0.016	0.006	0.019	-0.00094	0.0043
LOXL1-AS1	NK	0.0037	0.014	-0.016	0.0042	0.022	0.0062	0.004
LOXL2	NK	0.0077	0.0028	-0.0051	0.012	-0.0016	-0.005	0.003
LPAL2	NK	0.0042	-0.014	0.002	0.008	-0.0088	-0.0004	0.012
LPAR1	NK	-0.0046	-0.0085	0.013	-0.0072	0.022	0.0099	-0.0092
LPAR2	NK	0.011	0.011	-0.0059	0.016	0.011	0.0023	0.0078
LPAR3	NK	-0.014	-0.0088	0.0043	-0.00087	0.012	-0.01	0.035
LPAR5	NK	0.01	0.0079	0.0052	-0.0013	-0.027	0.02	-0.0099
LPAR6	NK	0.0011	0.0071	-0.014	-0.0075	-0.0012	-0.0055	0.013
LPCAT1	NK	0.015	-0.0015	0.0052	0.013	-0.0098	0.01	0.033
LPCAT4	NK	-0.011	0.0097	9.10E-05	0.017	0.0092	-0.00071	-0.0072
LPGAT1	NK	0.003	-0.024	0.00063	0.0017	0.0019	-4.50E-05	0.0064
LPIN2	NK	0.0012	-0.013	-0.012	0.026	0.0015	0.0058	0.00084
LPP	NK	0.02	-0.0087	-0.0055	0.0067	-0.0055	-0.0057	-0.0017
LPP-AS2	NK	-0.0073	-0.012	0.011	-0.00086	0.0057	0.0059	-0.0041
LPPR2	NK	0.012	0.0085	0.0066	0.0049	-0.00034	0.013	-0.011
LPXN	NK	-0.019	-0.0019	-0.0069	-0.0026	-0.0092	0.0028	-0.004
LRBA	NK	0.011	-0.012	-0.021	0.018	0.014	-0.0076	0.0086
LRCH1	NK	-0.0062	-0.018	0.0068	0.0062	-1.40E-05	0.0032	-0.00021
LRCH3	NK	0.017	-0.011	-0.011	0.011	-0.0056	-0.0011	-0.005
LRFN1	NK	0.0063	0.0043	0.023	0.0094	-0.0015	0.028	-0.013
LRFN2	NK	0.0087	0.0076	-0.0081	0.0055	-0.0093	0.0013	0.0045
LRFN4	NK	-0.0086	0.0079	-0.011	0.014	0.018	-0.0077	0.0019
LRIG1	NK	0.012	-0.0025	0.0064	-0.0016	0.011	0.0067	-0.0042
LRIG2	NK	0.014	-0.013	0.0017	-2.20E-05	-0.0038	0.0074	-0.0013
LRMP	NK	0.0026	-0.012	0.0057	-0.024	-0.017	-0.011	-0.0079
LRP11	NK	-0.0028	0.00081	-0.011	-0.0021	0.00023	0.00083	0.0028
LRP12	NK	0.0055	0.0045	-0.002	-0.0011	-0.023	0.016	-0.015
LRP2BP	NK	0.011	-0.0069	-0.0057	0.0025	-0.00049	-0.0073	-0.0096
LRP5	NK	-0.0034	-0.013	0.017	0.00014	0.019	0.006	0.0029
LRP5L	NK	0.006	0.0037	0.00091	0.00018	0.0043	-0.0025	-0.01
LRP8	NK	-0.018	-0.01	-0.0058	0.011	-0.01	0.001	0.013
LRR1	NK	-0.013	-0.0023	-0.005	-0.014	-0.0091	0.0037	-0.0015
LRRC1	NK	0.0086	-0.007	0.014	-0.015	0.0037	0.00025	0.013
LRRC16A	NK	-0.0046	-0.01	0.0053	-0.00017	0.011	0.0039	-0.0021
LRRC16B	NK	-0.0089	-0.0055	-0.012	0.02	-0.02	-0.0062	0.0016
LRRC20	NK	-0.01	-0.0026	-0.0014	0.0023	0.0041	-0.00034	0.0087
LRRC23	NK	0.0059	0.0054	0.00088	-0.00092	0.0096	-0.0065	0.0091
LRRC25	NK	-0.0094	-0.00031	0.0034	-0.0034	0.018	0.024	-0.0069
LRRC27	NK	-0.0075	-0.016	0.014	0.0007	-0.012	-0.011	-0.014
LRRC28	NK	0.0049	0.012	-0.0082	0.005	0.0038	-0.0011	-0.00013
LRRC29	NK	0.0053	0.0048	0.0028	0.00025	-0.00097	-0.0015	-0.012
LRRC34	NK	-0.0073	-0.0083	-0.0018	-0.0068	0.0019	0.0035	-0.0031
LRRC37A	NK	0.0099	-0.0075	0.0015	0.0026	0.0057	-0.01	-0.0081
LRRC37A2	NK	0.0051	-0.0074	-0.0002	0.0012	-0.0017	-0.0099	0.0034
LRRC37A3	NK	0.0046	-0.011	0.0079	-0.00042	0.00085	-0.0083	-0.012
LRRC37A4P	NK	0.0081	-0.0089	0.0051	0.015	0.015	-0.013	-0.0075
LRRC37B	NK	0.0045	-0.011	0.014	-0.0061	0.0086	-0.0058	-0.012
LRRC37BP1	NK	0.0045	-0.00086	0.01	-0.0074	-0.0049	-0.0081	-0.0062
LRRC39	NK	0.0081	0.00016	-0.0044	0.0012	0.0015	-0.0092	-0.0058
LRRC40	NK	-0.0053	-0.014	-0.011	-0.021	-0.0086	0.0027	-0.011
LRRC42	NK	-0.01	-0.00021	-0.0045	0.0027	0.0011	0.019	-0.015
LRRC43	NK	0.0078	-0.0076	0.02	-0.0039	-0.029	0.0026	-0.0063
LRRC45	NK	-0.0049	0.013	0.007	0.026	-0.0038	-0.00067	-0.00077
LRRC46	NK	0.0071	-0.01	-0.00097	0.004	0.0014	-0.0098	-0.0075
LRRC48	NK	0.0069	-0.0074	-0.00075	-0.00097	-0.0012	-0.0083	-0.00064
LRRC56	NK	-0.00093	-0.0047	0.003	0.008	0.014	0.0053	-0.0033
LRRC58	NK	0.0033	-0.015	-0.013	-0.00011	-0.0083	0.017	-0.0051
LRRC59	NK	-0.014	-0.0089	-0.0039	0.015	-0.0025	0.002	0.0088
LRRC6	NK	0.0074	0.0032	0.0028	-0.00061	-0.01	0.0013	0.002
LRRC61	NK	-0.0087	0.01	0.009	0.0086	-0.01	0.011	-0.0029
LRRC63	NK	-0.0052	-0.002	-0.01	0.0027	0.0026	-0.014	-0.0042
LRRC69	NK	0.0024	-0.0032	-0.0077	0.001	-0.004	-0.013	-0.01
LRRC70	NK	-0.0018	-0.02	0.02	-0.02	-0.012	0.0046	-0.0038
LRRC75A	NK	0.012	0.014	-0.017	0.013	0.0048	-0.0016	0.006
LRRC75A-AS1	NK	-0.0054	0.007	0.0056	-0.0046	0.027	-0.015	-0.004
LRRC75B	NK	-0.013	-0.012	0.018	-0.0023	0.011	0.0038	-0.0045
LRRC8A	NK	-0.0035	-0.00082	0.0084	0.013	-0.036	0.011	0.02
LRRC8B	NK	-0.0096	-0.0054	-0.0068	0.0045	0.021	-0.0037	-0.0047
LRRC8C	NK	0.00043	-0.0023	-0.0083	-0.005	0.0071	-0.0059	0.026
LRRC8D	NK	-0.013	-0.016	0.00063	-0.01	0.0052	0.0066	0.016
LRRCC1	NK	-0.014	0.00049	-0.014	-0.0014	-0.0076	-0.002	-0.00031
LRRFIP1	NK	-0.015	0.0057	-0.017	0.00024	0.0062	-0.0025	0.009
LRRIQ3	NK	0.003	0.00056	7.00E-05	-0.0079	0.0021	-0.0069	0.0073
LRRN1	NK	0.0096	-0.0057	0.0093	-0.0091	-0.0032	0.014	-0.014
LRSAM1	NK	0.0039	0.012	-0.0066	0.018	0.0051	0.0054	0.0023
LRTOMT	NK	0.0094	-0.0043	0.0033	0.00083	-0.0016	-0.0083	-0.016
LRWD1	NK	-0.0054	0.0033	0.012	0.016	-0.011	0.015	0.00071
LSM11	NK	0.015	-0.0023	-0.0054	0.0042	-0.0007	0.0016	-0.0014
LSM14B	NK	0.0073	0.0035	0.0017	0.017	-0.0074	-0.01	-0.021
LSM2	NK	-0.013	0.0083	0.013	-0.0097	-0.0033	0.0027	-0.0079
LSM3	NK	-0.013	0.013	-0.0022	-0.021	-0.008	-0.013	-0.0023
LSM4	NK	-0.016	0.015	0.018	-0.0031	0.0003	0.00017	0.018
LSM5	NK	-0.014	0.0065	-0.0029	-0.019	-0.00099	-0.0031	-0.0062
LSM6	NK	-0.011	0.01	-0.0036	-0.019	1.30E-05	-0.0039	-0.011
LSM7	NK	-0.015	0.017	0.0099	0.0073	0.0032	-0.0025	-0.0062
LSMEM1	NK	0.0046	-0.0027	-0.0049	0.0013	-0.0024	-0.011	0.00068
LSP1	NK	-0.0038	0.029	-0.00062	0.011	0.00099	0.0091	0.0049
LSR	NK	-0.0038	-0.0085	0.025	-0.0027	0.027	-0.0038	0.0025
LSS	NK	-0.0036	-0.0036	-0.0033	0.018	-0.019	-0.00039	0.02
LST1	NK	-0.0084	0.0018	0.011	-0.0034	0.021	0.023	-0.011
LTA	NK	-0.0097	0.0045	-0.011	0.0063	0.022	0.0075	-0.012
LTA4H	NK	-0.012	-0.006	0.0046	-0.0068	0.021	0.017	-0.01
LTB	NK	-0.012	-0.0058	0.023	0.0015	0.019	0.017	-0.016
LTB4R	NK	0.013	-0.00092	0.0085	0.00014	0.0026	-0.0066	-0.0041
LTB4R2	NK	0.018	-0.0074	0.0043	0.0076	0.0036	-0.0029	0.006
LTBP2	NK	0.019	0.0035	0.0006	0.0066	-0.0077	0.0084	0.011
LTBP3	NK	0.0059	-0.0018	0.036	0.0011	-0.0086	0.0087	-0.0059
LTBP4	NK	0.012	0.023	-0.014	0.015	-0.00073	0.0024	0.0037
LTBR	NK	-0.01	-0.0081	0.015	-0.0012	0.0014	0.019	-0.0016
LTK	NK	-0.0092	0.0043	-0.0039	0.01	0.014	0.0091	0.0037
LUC7L	NK	0.018	0.00013	0.01	-0.0019	-0.00085	-0.012	-0.0049
LUC7L2	NK	-0.0013	0.0019	0.0069	0.0089	-0.00078	-0.014	-0.0092
LUZP1	NK	0.0051	-0.0048	0.0012	0.0051	-0.014	0.0065	-0.0063
LXN	NK	-0.018	-0.013	-0.0042	-0.0011	-0.013	-0.0021	-0.0089
LY6E	NK	-0.022	-0.0029	0.00024	0.0087	-0.009	-0.0036	-0.0073
LY6G5B	NK	0.011	-0.0086	0.0025	0.014	-0.0019	-0.00041	-0.012
LY6G5C	NK	0.0095	0.018	-0.0057	0.0029	0.0079	0.005	-0.0078
LY75	NK	0.0019	-0.013	-0.016	0.0054	0.0021	0.0018	0.017
LY86	NK	-0.0057	-0.0015	0.0048	-0.0078	0.015	0.027	-0.0061
LY9	NK	0.019	0.012	0.0039	-0.0087	0.014	0.0039	-0.0029
LYAR	NK	0.014	0.019	-0.0065	-0.0078	0.0018	-0.0041	-0.0043
LYG1	NK	0.0051	-0.00023	-0.0033	0.0054	-0.005	-0.0075	-0.0014
LYPLA1	NK	-0.013	-0.0057	-0.011	-0.025	-0.0044	0.0053	0.0023
LYPLAL1	NK	-0.0047	-0.0014	-0.006	-0.017	-0.00025	-0.00088	-0.015
LYRM1	NK	-0.015	1.40E-05	-0.0073	-0.0049	0.0086	-0.012	0.0082
LYRM4	NK	-0.016	-0.0025	0.0042	0.0011	0.0066	0.0018	0.011
LYRM5	NK	-0.0021	-0.0038	-0.0045	-0.024	0.0083	-0.0015	-0.0095
LYRM7	NK	-0.0018	-0.0087	-0.0026	-0.024	0.0025	0.0012	-0.011
LYRM9	NK	0.006	0.0048	0.011	-0.0072	-0.0063	-0.014	0.0094
LYSMD1	NK	0.0073	-0.0069	0.0033	0.0003	-0.0037	-0.0014	-0.019
LYSMD2	NK	0.0022	0.015	-0.0091	-0.0077	0.013	0.015	-0.011
LYSMD3	NK	0.0057	-0.0059	-0.017	-0.019	-0.0049	0.022	-0.011
LYSMD4	NK	0.0094	-0.0036	-0.0076	0.0089	0.0087	-0.0055	-0.0039
LYST	NK	-0.008	-0.014	-0.0029	0.0064	0.01	-0.015	-0.0047
LYZ	NK	-0.0057	0.0064	-0.0011	0.00051	0.02	0.021	-0.0081
LZTFL1	NK	-0.014	-0.012	-0.0087	0.002	-0.019	0.00019	0.0014
LZTR1	NK	0.011	-0.0012	0.006	0.026	0.0046	0.0035	0.0066
LZTS2	NK	-0.0044	0.0025	0.015	0.012	0.012	0.011	-0.0054
MACC1	NK	-0.0078	-0.0093	-0.0016	-0.0032	0.023	0.00016	0.006
MACF1	NK	0.015	-0.018	-0.0002	0.019	0.0046	-0.0097	0.011
MACROD1	NK	-0.0019	0.013	0.00067	0.0016	0.014	0.0035	-0.0043
MAD1L1	NK	-0.0059	0.0082	0.011	0.0086	-0.017	0.0094	-0.0026
MAD2L1	NK	-0.022	-0.012	-0.0022	-0.0044	-9.50E-05	0.0011	-0.0086
MAD2L1BP	NK	-0.014	-0.0067	-0.0067	-0.0028	-0.011	0.0097	-0.012
MAD2L2	NK	-0.012	0.019	0.003	0.0041	-0.01	0.0085	0.0051
MADD	NK	0.012	-0.018	0.0031	0.016	-0.00012	0.012	0.0074
MAF	NK	0.0022	0.0058	-0.0071	0.0025	-0.014	-0.0091	-0.016
MAFF	NK	-0.0039	-0.012	0.027	-0.0077	0.0022	-0.0074	0.0033
MAFG	NK	-0.0081	-0.0035	0.013	-0.00021	-0.0019	0.014	-0.011
MAFIP	NK	0.0004	0.0033	-0.0024	-0.0023	-0.0063	-0.0048	0.0019
MAFK	NK	0.0046	0.0065	0.0043	0.015	-0.0011	-0.00025	-0.017
MAGEE1	NK	0.0076	-0.0011	0.0006	0.0077	0.003	-0.0055	0.015
MAGEF1	NK	0.002	0.0076	0.0035	-0.0018	-0.014	0.012	-0.0039
MAGEH1	NK	0.0016	0.0091	0.0071	-0.0089	-0.017	0.0018	-0.0022
MAGI2	NK	0.008	0.0018	0.0075	-0.0049	-0.0056	0.013	-0.00055
MAGI3	NK	0.0046	-0.0071	-0.0013	0.0029	0.005	-0.001	-0.009
MAGIX	NK	0.0026	-0.0044	0.0054	0.0052	-0.0038	0.006	0.0034
MAGOH	NK	-0.013	0.0012	0.00024	-0.0015	0.0012	-0.01	-0.0091
MAGOHB	NK	-0.016	-0.0056	-0.00066	-0.014	0.0022	-0.005	-0.0051
MAK	NK	0.006	-0.0039	0.0045	-0.00021	0.01	-0.021	-0.0081
MAK16	NK	-0.0026	-0.01	-0.013	-0.0096	0.0039	-0.0025	0.0074
MAL	NK	-0.015	-0.0045	4.50E-05	0.0082	0.016	0.00046	0.0054
MALAT1	NK	0.016	0.0083	-0.0089	-0.0064	-0.0055	-0.036	-0.015
MAMDC2	NK	0.00045	-0.007	0.014	-0.0093	0.015	-0.001	-0.0019
MAMDC4	NK	-0.007	0.0015	0.006	0.017	-0.0038	-0.0071	-0.0088
MAML1	NK	0.012	-0.013	-0.00013	0.026	-0.0029	0.0089	-0.0036
MAML2	NK	-0.0011	-0.0061	0.00056	0.0083	0.028	-0.0055	0.0095
MAML3	NK	-0.0073	-0.017	0.019	-7.40E-05	0.018	0.0088	-0.0056
MAMLD1	NK	0.0061	0.011	-0.014	0.0086	0.016	0.0037	0.0046
MAMSTR	NK	0.014	0.0098	0.0012	-0.00084	-0.0018	-0.0053	-0.016
MAN1A1	NK	0.009	0.0026	-0.01	0.0011	-0.023	0.011	0.012
MAN1B1-AS1	NK	0.0032	0.014	0.006	0.006	-0.0052	-0.0048	0.0066
MAN1C1	NK	0.0029	-0.0059	0.023	-0.0087	0.011	-0.0019	-0.0039
MAN2A1	NK	0.0094	-0.014	-0.012	0.0052	0.0076	0.013	-0.0024
MAN2A2	NK	0.01	-0.012	-0.0035	0.027	-0.013	0.0084	0.0024
MAN2B1	NK	-0.0083	0.0047	0.0016	0.015	0.0092	0.026	0.0058
MAN2B2	NK	0.0038	0.0012	-0.0044	0.014	-0.0067	0.0033	0.0061
MAN2C1	NK	0.0045	0.0044	0.0076	0.0077	0.0077	0.0046	-0.0018
MANBA	NK	0.012	-0.0049	-0.00042	-0.012	0.004	0.01	-0.0024
MANBAL	NK	-0.01	0.0053	0.0018	-0.0067	0.0027	0.00043	-0.0037
MANEA	NK	-0.0044	-0.0088	-0.0068	-0.0071	-0.0036	0.0029	-0.014
MANEA-AS1	NK	0.0056	-0.0095	-0.0051	0.0016	-0.0018	-0.02	-0.013
MANEAL	NK	0.0097	0.014	-0.015	0.0061	0.01	0.0024	0.0095
MANF	NK	-0.0095	0.0037	-0.0023	-0.0032	-0.0075	-0.022	0.012
MAP10	NK	-0.0079	-0.014	0.015	-0.011	0.00084	0.0067	-0.0056
MAP1A	NK	-0.0096	-0.0038	-0.00046	0.0056	0.0015	0.0086	-0.008
MAP1B	NK	0.0012	-0.0079	-0.0052	0.0044	-0.0031	-0.0071	-0.01
MAP1LC3A	NK	-0.016	-0.00031	-0.002	0.0061	0.0012	-0.0026	-0.012
MAP1S	NK	-0.0041	0.02	0.012	0.015	0.00012	0.022	-0.015
MAP2K1	NK	-0.0014	0.0054	0.0097	-0.0058	0.0076	-0.00048	0.019
MAP2K4P1	NK	0.0021	0.0011	-0.0013	-0.0025	-0.0022	-0.0094	0.0056
MAP2K5	NK	-0.0013	-0.0017	-0.0016	0.0019	-0.005	-0.0033	-0.01
MAP2K6	NK	0.012	-0.0033	0.002	-0.0069	0.01	0.011	0.0011
MAP2K7	NK	0.00025	0.01	0.0084	0.014	-0.0027	0.00067	-0.023
MAP3K1	NK	0.003	-0.025	-0.0026	0.0094	0.017	0.022	0.0035
MAP3K10	NK	0.0085	0.0025	0.0068	0.018	0.0028	-0.012	-0.0088
MAP3K11	NK	-0.0072	0.0094	0.016	0.02	0.0064	0.012	-0.0092
MAP3K12	NK	0.0061	-0.0019	-0.0088	0.017	0.014	-0.0085	0.0052
MAP3K13	NK	0.0015	0.0066	-0.0061	-0.0072	0.012	-0.012	0.0011
MAP3K14	NK	0.01	0.0046	-0.004	0.026	0.0065	0.0021	-0.0035
MAP3K14-AS1	NK	-0.008	-0.014	0.0089	0.0029	0.011	-0.019	0.013
MAP3K3	NK	0.02	0.0094	-0.0021	0.0088	0.004	0.017	-0.0037
MAP3K4	NK	0.014	-0.0084	-0.011	0.0044	0.012	0.015	0.016
MAP3K5	NK	0.012	-0.0065	-0.0055	-1.30E-05	-0.0028	0.0098	-0.0059
MAP3K6	NK	0.0047	0.01	-0.0027	0.007	0.0017	0.0041	-0.016
MAP3K7CL	NK	-0.00014	-0.0011	-0.0084	-0.004	-0.005	-0.0042	-0.0069
MAP3K8	NK	0.0057	-0.011	0.011	-0.015	-0.01	-0.0042	-0.015
MAP3K9	NK	0.015	0.0041	-0.0031	0.0088	0.0025	0.0028	0.0098
MAP4	NK	5.50E-05	-0.0053	-0.01	0.029	0.014	-0.0037	0.013
MAP4K1	NK	-0.01	0.018	-0.018	0.015	0.02	-0.0015	0.0039
MAP4K2	NK	0.013	0.017	0.009	0.014	0.00094	0.014	-0.0017
MAP4K3	NK	0.003	-0.013	-0.0044	-0.0075	0.0042	-0.0022	0.0014
MAP4K4	NK	0.011	0.0013	-0.0057	0.013	0.02	0.0097	-0.0099
MAP6D1	NK	-0.00028	0.0033	-0.0016	0.0018	0.0054	0.0084	0.00019
MAP7D1	NK	-0.00014	0.02	0.0064	0.013	-0.011	0.012	-0.015
MAP7D3	NK	-0.011	-0.0072	0.0043	-0.004	0.016	-0.013	-0.00015
MAP9	NK	0.0029	-0.0091	0.009	-0.022	0.0098	0.00024	-0.0021
MAPK1	NK	0.016	-0.0057	0.0039	-0.013	-0.011	-0.0037	0.039
MAPK13	NK	0.0062	0.018	-0.0073	0.011	-0.0022	0.0041	0.01
MAPK3	NK	-0.0063	0.0034	0.017	0.001	-0.0023	0.0052	-0.0095
MAPK6	NK	0.00078	-0.003	-0.016	-0.00014	0.01	0.013	-0.0088
MAPK7	NK	-0.0053	0.005	0.0052	0.0082	-0.035	0.0046	-0.00042
MAPK8	NK	0.012	-0.0056	0.0011	-0.0091	0.0012	-0.0029	-0.015
MAPK8IP3	NK	0.014	-0.0078	0.01	0.028	0.0011	-0.0067	-0.0006
MAPKAPK2	NK	-0.0084	0.0042	0.0051	0.0078	-0.0023	-0.023	-0.0044
MAPKAPK3	NK	-0.021	-0.0065	0.001	0.01	0.0032	0.0059	0.0068
MAPKBP1	NK	0.0087	-0.018	0.0059	0.025	0.0033	0.0098	0.0075
MAPRE3	NK	0.016	0.0073	0.013	-0.0061	-0.00032	0.01	-0.0011
1-Mar	NK	-0.0072	-0.0033	0.0009	-0.00047	0.022	0.022	-0.012
10-Mar	NK	0.011	0.00039	0.012	0.00018	-0.0061	0.011	0.001
2-Mar	NK	-0.0024	0.0088	0.0012	-0.0021	-0.0036	0.0026	0.0089
3-Mar	NK	-0.0011	-0.015	0.014	-0.0057	-0.01	0.0018	-0.019
8-Mar	NK	0.0094	-0.0055	0.0066	0.0064	0.0067	0.0072	0.00075
9-Mar	NK	0.015	0.017	0.00048	-0.0019	-0.00054	0.0036	-0.0011
MARCKSL1	NK	0.0072	0.0087	0.011	-0.0064	-0.024	0.021	-0.0059
MARK4	NK	-0.0013	0.0055	-0.0012	0.014	0.0077	-0.012	-0.01
MARS2	NK	3.80E-05	-0.003	-0.006	0.0082	0.0095	0.0052	0.0032
MASP2	NK	0.011	-0.0038	0.00017	-0.00082	0.003	-0.015	-0.0053
MAST2	NK	-0.0039	-0.016	0.0039	0.017	-0.0049	0.0085	0.015
MAST3	NK	0.016	0.015	-0.00037	0.021	-0.0036	-0.0016	0.00041
MAST4	NK	0.0036	-0.0056	0.00045	0.0057	0.011	-0.0069	0.011
MASTL	NK	-0.013	-0.01	-0.0044	0.004	-0.0033	-0.00072	-0.01
MATK	NK	0.0031	0.014	0.031	-0.0023	-0.011	0.0093	0.0094
MATN1-AS1	NK	0.01	0.0097	0.0027	-0.0024	0.0031	-0.011	0.0021
MAVS	NK	0.011	-0.013	0.0067	0.021	0.00026	0.00014	0.0017
MAX	NK	0.0067	0.0074	0.0031	-0.0077	-0.0003	0.0017	0.00027
MAZ	NK	-0.0028	0.014	0.014	0.015	-9.20E-05	0.013	-0.017
MB21D1	NK	-0.012	0.0036	-0.013	0.018	-0.0031	0.012	-0.011
MB21D2	NK	-0.012	-0.0086	0.0097	0.0032	0.016	-0.00036	0.004
MBD2	NK	-0.0086	0.019	-0.015	-0.004	0.0098	-0.0075	0.0018
MBD3	NK	-0.0064	0.0084	0.023	0.015	-0.014	0.011	-0.006
MBD5	NK	0.0047	-0.018	0.00092	0.011	0.004	-0.009	0.0036
MBD6	NK	-0.0031	0.0043	0.0068	0.015	-0.0033	-0.0089	-0.013
MBIP	NK	-0.016	-0.0034	-0.019	-0.01	8.20E-05	-0.013	-0.0064
MBLAC1	NK	0.0028	0.0086	0.0072	0.00088	-0.00079	-0.0032	-0.016
MBLAC2	NK	0.0059	-0.0037	-0.0023	-0.0059	0.0025	0.013	-0.0083
MBNL1-AS1	NK	0.012	-0.0085	0.00099	0.012	0.0087	-0.01	-0.021
MBNL2	NK	0.017	0.0041	-0.02	-0.0087	0.0012	0.014	0.00026
MBNL3	NK	0.0052	-0.01	-0.0081	0.0095	-0.0056	0.0015	0.016
MBOAT1	NK	-0.0055	-0.0096	0.011	-0.0058	0.028	0.0054	-0.013
MBOAT2	NK	-0.0052	-0.00077	-0.002	-0.0066	0.0099	0.015	-0.0024
MBOAT4	NK	0.0068	0.002	0.01	-0.0064	0.0062	-0.0039	0.00025
MBOAT7	NK	0.0029	0.012	0.012	0.0022	0.021	0.022	-0.025
MBP	NK	0.016	0.0078	-0.0048	-0.00061	-2.20E-05	0.0061	0.006
MBTD1	NK	0.01	-0.012	0.00065	0.0027	0.00095	-0.024	-0.016
MBTPS2	NK	-0.0063	-0.018	-0.0022	-0.0038	-0.0044	0.00067	0.011
MC1R	NK	0.0045	0.0036	-0.0023	0.011	-0.0087	0.0033	-0.0036
MCAT	NK	-0.0075	0.0026	0.0097	0.00029	0.0055	0.013	-0.0058
MCC	NK	0.014	-0.0074	0.0042	-0.0045	0.012	-0.001	-0.011
MCCC2	NK	-0.016	-0.016	-0.0021	-0.0031	0.006	0.0074	0.0087
MCEE	NK	-0.00037	0.0015	-0.0041	-0.016	-0.00073	-0.011	-0.013
MCF2	NK	0.0086	-0.0025	0.006	-0.0018	-0.014	0.0011	-0.012
MCF2L	NK	0.0074	-0.0017	0.01	-0.0011	0.015	0.014	0.001
MCF2L2	NK	-0.0013	-0.0026	-0.0078	0.0069	0.0087	-0.013	0.0034
MCFD2	NK	-0.0026	-0.012	-0.0092	-0.011	-0.0064	0.02	0.0062
MCL1	NK	-0.0036	-0.016	-0.018	0.016	0.0054	0.0076	-0.015
MCM10	NK	-0.021	-0.0097	-0.00018	0.0039	-0.0048	0.0013	-0.00082
MCM2	NK	-0.021	-0.0091	0.0054	0.003	-0.0038	0.0041	0.0063
MCM3AP	NK	0.01	-0.022	-0.00071	0.025	-0.0061	0.0037	0.017
MCM3AP-AS1	NK	0.0024	-0.008	-0.0025	0.0019	-0.017	-0.018	-0.015
MCM4	NK	-0.022	-0.011	-0.0033	0.0042	-0.0022	0.0032	0.007
MCM5	NK	-0.019	0.00055	0.0059	0.0045	-0.0083	0.012	-0.0012
MCM6	NK	-0.018	-0.0049	-0.0099	-0.00049	0.00063	-0.0049	0.011
MCM7	NK	-0.017	-0.0061	0.0018	0.0037	-0.008	0.00063	0.0019
MCM8	NK	0.0027	-0.0067	0.0023	-0.0039	-0.0095	-0.016	-0.0058
MCOLN1	NK	0.0036	0.013	0.011	0.0049	-0.0026	0.0084	-0.026
MCOLN2	NK	-0.0048	0.012	-0.027	0.014	0.019	-0.0086	-0.0066
MCPH1-AS1	NK	0.0063	-0.0061	0.0054	0.0077	0.0025	-0.0062	-0.011
MCRS1	NK	-0.019	0.0034	0.013	0.0049	0.0032	-0.011	-0.0034
MCTP1	NK	-0.0033	-0.0084	0.0067	-0.0083	0.016	0.02	-0.011
MCTP2	NK	0.013	-0.023	0.0074	-0.0018	-0.015	-0.0026	0.02
MCTS1	NK	-0.017	-0.0077	-0.009	-0.0048	-0.0022	-0.01	-0.011
MCTS2P	NK	-0.0064	-0.013	0.0054	0.00035	0.0081	-0.0092	0.013
MCU	NK	0.0091	0.0086	-0.026	-0.00047	-0.0068	0.0069	0.0037
MCUR1	NK	-0.0064	0.0094	-0.0024	-0.0063	0.0042	0.017	-0.0014
MDC1	NK	-0.0087	-0.015	-0.0058	0.021	0.0051	-0.0065	1.40E-05
MDFIC	NK	-0.014	-9.70E-05	-0.015	0.0015	0.03	0.0016	0.0072
MDGA1	NK	-0.00092	-0.0018	0.0033	0.0064	9.80E-05	-0.0026	-0.006
MDH1	NK	-0.02	0.0077	-0.013	-0.014	-0.0036	-0.0033	0.0083
MDM1	NK	-0.00049	-0.0066	-0.0069	-0.0065	-0.0049	-0.0087	0.00052
MDM2	NK	-0.017	-0.013	-0.018	0.013	-0.0034	-0.0042	-0.011
MDM4	NK	0.013	-0.015	-0.0036	0.0088	-0.0031	-0.012	-0.0086
MDN1	NK	0.0042	-0.018	0.012	0.0087	0.014	-0.024	0.0025
MDP1	NK	0.0063	0.0067	0.0059	0.00046	0.0053	-0.0048	-0.012
ME2	NK	-0.018	-0.012	-0.0021	-0.0087	-0.0054	0.012	-0.0019
ME3	NK	-0.00097	-0.00089	-0.0055	-0.0011	0.00047	-0.024	0.0099
MEA1	NK	-0.014	0.019	0.0027	-0.0018	-0.0063	-0.0046	0.0095
MECP2	NK	0.0055	0.015	-0.013	0.009	-0.0035	-0.015	-0.008
MECR	NK	-0.0091	0.0074	0.011	-0.0046	0.0055	-0.011	0.0093
MED1	NK	0.0024	-0.015	-0.005	0.012	0.0063	0.0038	0.012
MED12	NK	0.011	-0.018	0.0029	0.026	0.0038	0.015	0.0065
MED12L	NK	-0.002	-0.0099	0.014	-0.006	0.014	0.017	-0.0054
MED13	NK	0.0092	-0.015	-0.0051	0.0092	-0.0011	-0.0038	-0.017
MED13L	NK	0.0091	-0.021	0.0063	0.015	0.009	8.80E-05	0.0015
MED14	NK	0.0097	-0.019	-0.0047	0.0021	-0.004	0.015	-0.00016
MED14OS	NK	0.0052	0.0061	0.0034	-0.0082	-0.0026	-0.00053	0.012
MED15	NK	0.011	0.02	-0.00033	0.019	-0.0013	-0.0021	0.0093
MED16	NK	-0.00094	0.016	0.018	0.0083	-0.0021	0.024	0.00015
MED18	NK	-0.012	-0.0055	-0.0072	0.0039	-0.0079	-0.0012	0.00031
MED19	NK	0.0029	0.015	0.00075	-0.0072	0.00087	-0.00065	-0.0075
MED20	NK	-0.013	-0.0073	-0.0047	-1.50E-06	-0.0078	0.024	-0.032
MED21	NK	0.0097	0.0017	-0.02	-0.013	-0.0025	0.0016	-0.0061
MED22	NK	0.0061	-0.013	0.011	0.01	-0.0035	0.02	0.011
MED23	NK	0.013	-0.023	-0.0073	-0.0031	0.01	0.0058	0.0046
MED25	NK	-0.01	0.0068	0.0088	0.013	-0.0011	-0.0053	-0.022
MED26	NK	0.00078	0.014	0.0077	0.0046	-0.0036	0.0064	-0.016
MED28	NK	-0.01	-0.011	-0.0064	-0.0066	0.0021	-0.0063	0.0021
MED30	NK	0.00099	0.012	0.004	-0.02	-0.016	0.002	-0.015
MED31	NK	0.006	0.011	-0.0048	-0.0072	0.00091	-0.0091	-0.013
MED9	NK	0.0023	0.0025	0.0032	0.0046	0.0066	-0.00069	0.0055
MEF2A	NK	-0.0014	-0.0047	-0.0037	0.00022	0.0092	0.015	-0.002
MEF2BNB	NK	-0.0045	0.011	0.0047	0.0053	0.001	-0.0098	-0.0018
MEF2C	NK	-0.014	-0.011	0.0025	-0.0013	-0.004	0.0019	0.0036
MEF2D	NK	0.013	0.00095	0.0045	0.02	0.0055	0.0074	-0.015
MEGF8	NK	0.0097	0.00018	0.014	0.021	0.0039	-0.0024	-0.018
MEGF9	NK	0.016	0.0023	-0.019	0.006	0.0059	0.02	-0.0043
MEI1	NK	0.0086	0.022	-0.009	-0.0015	-0.0021	-0.011	0.0087
MEIS1	NK	0.0049	-0.012	0.0055	-0.006	-0.0072	0.01	-0.0024
MELK	NK	-0.021	-0.0092	-0.0047	0.004	-0.0042	0.0016	-0.0096
MEMO1	NK	-0.016	-0.0067	-0.0084	-0.009	0.0043	0.0022	-0.012
MEPCE	NK	-0.00037	0.0056	0.019	0.007	-0.0022	-0.0013	-0.0083
MESDC1	NK	-0.0078	0.017	0.0095	0.011	-0.0067	0.0056	-0.012
MESP1	NK	0.00033	0.0047	0.014	0.0025	-0.0021	0.0053	-0.0026
MEST	NK	-0.0038	-0.0032	0.008	-0.014	0.017	0.005	0.0032
METAP1D	NK	-0.0022	-0.0092	0.0084	-0.009	0.013	-0.013	-0.0028
METRN	NK	0.0063	0.024	0.0093	0.012	-0.007	0.0061	0.0012
METRNL	NK	0.008	0.017	0.0016	0.00052	-0.016	-0.01	0.001
METTL1	NK	-0.017	-0.0059	0.0079	-0.0045	0.016	-0.0059	0.013
METTL10	NK	-0.0076	-0.0059	-0.0029	-0.015	0.0033	-0.012	-0.0035
METTL12	NK	0.0079	-0.0048	0.0033	0.0046	0.0033	-0.0085	-0.0039
METTL15	NK	-0.0024	-0.012	-0.015	-0.0081	0.0062	0.0032	9.20E-05
METTL16	NK	0.016	-0.012	-0.00025	0.011	0.0099	0.0062	-0.00018
METTL18	NK	0.0051	0.0054	-0.013	-0.02	-0.0021	-0.0034	-0.0034
METTL20	NK	0.0024	-0.0041	0.0057	-0.0015	0.00063	-0.013	0.0068
METTL21A	NK	-0.013	-0.0035	0.0074	-0.0079	0.0066	-0.00065	0.001
METTL21B	NK	0.003	0.0063	-0.0053	-0.0027	0.0073	0.014	0.0024
METTL22	NK	0.011	-0.0078	0.0059	0.0098	0.0056	-0.0083	-0.019
METTL24	NK	0.0089	-0.0046	0.02	-0.0097	0.0092	0.0013	-0.01
METTL25	NK	0.0032	0.00057	-0.0081	-0.014	0.00047	-0.009	0.00086
METTL2A	NK	-0.012	0.0006	0.0084	-0.0026	0.01	-0.0014	-0.0012
METTL2B	NK	-0.0017	-0.0027	0.0076	0.0015	0.012	-0.007	0.0038
METTL4	NK	0.0004	-0.0074	-0.008	-0.002	0.002	-0.008	0.0067
METTL6	NK	-0.0097	-0.012	-0.0058	-0.0038	-0.0062	-0.0043	-0.00029
METTL7A	NK	0.019	0.00077	0.0078	-0.0054	0.0056	0.016	0.0035
METTL8	NK	0.01	0.0021	0.00091	-0.0092	0.0047	-0.00079	-0.0018
MEX3C	NK	0.0079	-0.018	-0.0012	0.00048	-0.0062	0.0038	0.012
MFAP3	NK	0.0029	-0.018	-0.011	-0.0045	-3.00E-05	0.019	-0.0033
MFAP3L	NK	0.013	0.0065	-0.00058	-0.0061	-0.0012	0.011	-0.00077
MFGE8	NK	-0.00025	-0.012	0.02	0.0011	0.0022	-0.0038	-0.018
MFHAS1	NK	-0.0058	-0.0088	-0.00069	0.015	0.0052	0.0082	0.011
MFI2	NK	-0.0058	0.0034	0.00011	0.0066	0.0088	0.0058	0.0079
MFN1	NK	-0.00025	-0.014	-0.0083	0.0015	0.0014	0.004	-0.007
MFSD1	NK	-0.0028	0.0068	-0.014	-0.013	0.0049	0.015	-0.0057
MFSD10	NK	0.0058	0.028	-0.0028	0.016	0.012	0.00099	-0.0053
MFSD12	NK	-0.0095	0.0075	0.016	0.0087	0.008	0.016	-0.0031
MFSD3	NK	-0.007	0.012	0.015	0.01	0.015	0.0012	0.0036
MFSD4	NK	-0.0046	-0.02	0.0044	0.0027	-0.0022	-0.012	-0.0085
MFSD5	NK	-0.003	0.022	-0.0082	-0.002	-0.0082	0.015	-0.00081
MFSD6	NK	-0.0035	-0.0077	-0.025	0.015	-0.0028	-0.004	0.0031
MFSD7	NK	-0.011	-0.0084	0.022	0.0047	0.00069	-0.0029	0.0012
MFSD8	NK	0.015	-0.00089	-0.016	-0.004	0.0054	-0.013	-0.01
MGA	NK	0.0073	-0.019	-0.0055	0.011	0.0025	-0.0037	-0.0053
MGAM	NK	0.011	-0.015	0.017	-0.0061	-0.018	-0.00071	0.011
MGAT4A	NK	0.02	0.0023	-0.00099	-0.011	-0.014	-0.0066	0.019
MGAT4B	NK	-0.0086	0.013	0.012	0.0079	-0.004	0.01	-0.0026
MGAT5	NK	0.011	-0.0067	0.02	-0.0036	5.10E-05	0.00042	-0.00099
MGC12916	NK	0.013	-0.0023	-0.01	0.017	-0.0032	-0.018	0.019
MGC16142	NK	0.013	-0.0051	-0.0033	-0.00091	0.00033	0.005	0.0074
MGC27345	NK	0.017	-0.0091	-0.0039	0.00035	-0.0033	-0.012	0.0045
MGC57346	NK	0.0058	0.00035	0.0079	-0.0037	0.0089	0.00074	0.011
MGC70870	NK	-0.01	-0.013	0.0019	0.0044	0.015	-0.00065	0.00082
MGC72080	NK	-0.0032	0.015	0.0064	-0.00069	-0.0053	-0.024	-0.0031
MGEA5	NK	0.017	-0.015	-0.0064	0.0021	-0.0062	-0.018	-0.019
MGLL	NK	-0.0064	0.0037	0.011	-0.0074	0.022	0.015	0.005
MGME1	NK	-0.0091	-0.0047	-0.0041	0.0016	0.0056	-0.0053	-0.0021
MGMT	NK	-0.00075	0.015	0.013	-0.006	-0.0066	-0.0067	0.02
MGRN1	NK	-0.0046	-0.002	0.015	0.022	-0.0029	-0.0031	-0.013
MGST2	NK	-0.0093	-0.0054	0.019	-0.011	0.00032	0.0098	-0.012
MGST3	NK	0.0045	0.027	-0.014	0.00064	0.011	-0.0012	-0.00052
MIAT	NK	0.019	0.013	-0.013	0.0063	0.0011	0.0011	-0.0055
MIATNB	NK	0.012	0.0019	-0.0066	0.0039	-0.01	-0.0086	-0.004
MIB1	NK	0.013	-0.011	-0.0003	0.0029	0.0068	0.0072	-0.0065
MIB2	NK	0.00023	0.013	0.02	0.015	-0.015	-0.0072	-0.016
MICA	NK	0.0035	0.00024	-0.00079	0.0055	0.00089	-0.013	-0.0093
MICAL1	NK	0.008	0.0051	0.0021	0.012	0.012	0.0063	0.0016
MICAL2	NK	-0.00022	-0.021	0.017	0.0026	0.013	0.0045	0.0082
MICAL3	NK	0.0011	-0.012	0.011	0.0066	0.022	-0.0062	-0.00027
MICALL1	NK	-0.01	-0.0084	0.018	0.018	0.0036	0.0094	-0.0041
MICALL2	NK	0.0011	0.0023	0.0013	0.0086	0.0068	0.0028	0.0013
MICB	NK	-0.0099	-0.002	-0.015	0.0071	-0.012	0.0027	-0.012
MICU1	NK	0.0031	0.014	-0.011	-0.0095	0.0063	0.012	-0.0017
MICU3	NK	0.0066	-0.013	0.024	-0.013	-0.00063	-0.0033	0.00052
MID1IP1	NK	-0.01	0.00057	0.0059	0.0025	0.0083	0.015	-0.013
MID2	NK	0.019	0.0059	0.0066	-0.0066	0.011	0.0089	0.0058
MIDN	NK	-0.0059	0.0044	0.013	0.02	-0.014	0.0035	-0.02
MIEF2	NK	0.0055	0.0019	0.018	0.0064	0.015	0.0094	-0.0069
MIER2	NK	-0.006	0.0019	0.015	0.014	0.0064	-0.004	-0.008
MIER3	NK	0.0061	-0.018	-0.018	-0.0038	-0.0046	0.019	-0.0015
MIIP	NK	-0.0039	0.021	0.013	0.014	0.015	0.0097	-0.0072
MINA	NK	-0.0049	-0.00044	0.0062	-0.013	0.028	-0.0025	0.017
MINK1	NK	0.0038	0.011	-0.0041	0.025	0.013	0.0028	-0.0021
MINOS1	NK	-0.008	0.019	-0.0049	-0.0088	-0.0011	-0.013	0.00078
MINOS1P1	NK	0.013	-0.0039	-0.00078	0.0034	0.0023	-0.018	-0.015
MINPP1	NK	-0.012	0.002	-0.012	-0.014	-0.012	0.0085	-0.00048
MIOS	NK	0.0025	-0.0084	-0.0041	-0.0097	-0.0012	0.0012	0.028
MIPEP	NK	-0.01	0.00095	0.0022	-0.012	0.0028	-0.0031	0.0039
MIPEPP3	NK	0.00093	-0.0036	-0.00092	-0.0069	-0.0012	0.0025	-0.0078
MIR1254-1	NK	0.0067	-0.0025	0.002	0.01	0.0037	-0.019	-0.011
MIR142	NK	0.01	-0.0022	0.0085	0.0082	-0.0049	-0.00059	-0.017
MIR155HG	NK	0.00088	0.011	-0.023	0.0062	0.0043	-0.0044	0.0042
MIR17HG	NK	0.0064	-0.0043	-0.0025	-0.0002	0.0048	-0.0055	-0.011
MIR181A1HG	NK	-0.0082	-0.022	0.0094	0.0045	-0.016	-0.012	-0.019
MIR181A2HG	NK	0.012	0.00089	0.012	-0.008	-0.025	0.0081	-0.019
MIR223	NK	-0.0037	-0.0061	0.019	-0.0072	0.016	0.0011	0.0056
MIR22HG	NK	0.001	0.0026	-0.0024	0.0021	-0.011	-0.0072	-0.0021
MIR3064	NK	0.018	-0.004	-0.006	-0.0074	0.00071	-0.015	-0.00065
MIR320E	NK	0.0055	-0.00074	0.00037	0.0087	-0.0051	-0.0088	-0.018
MIR3916	NK	0.0058	-0.0086	0.0022	0.0021	0.0017	-0.017	-0.009
MIR4434	NK	0.0072	-0.0054	-0.0034	0.0069	-0.0028	-0.017	-0.013
MIR4435-2HG	NK	-0.01	0.011	-0.019	0.015	-0.011	-0.012	-0.0017
MIR4442	NK	0.002	0.00023	0.0061	0.019	0.0015	0.0078	-0.0013
MIR4458HG	NK	-0.0035	-0.0047	0.012	-0.0057	-0.0066	0.0054	0.0082
MIR4482	NK	0.007	-0.0071	-0.0047	-0.0026	0.0033	-0.013	-0.015
MIR4512	NK	0.011	-0.0011	0.0021	0.00017	-0.00081	-0.012	-0.0082
MIR4691	NK	0.0077	-0.0064	0.011	0.0046	0.0019	-0.021	-0.0085
MIR4755	NK	0.0085	-0.0026	0.00063	-3.20E-05	-0.0018	-0.0051	-0.0094
MIR4784	NK	0.0045	0.0014	0.0019	0.0055	-0.0029	-0.007	-0.013
MIR4785	NK	-0.0035	0.011	0.012	0.011	-0.0024	-0.00089	-0.009
MIR5047	NK	0.02	-0.0068	-0.002	-0.0058	0.0025	-0.015	0.0018
MIR5096	NK	0.0088	-0.0035	-0.0022	0.0091	-0.0071	-0.018	-0.018
MIR548AR	NK	0.0094	-2.20E-06	-0.0025	-0.0012	1.80E-05	-0.0026	-0.0031
MIR5581	NK	0.0069	-0.013	-0.0011	0.007	0.00031	0.0021	0.00056
MIR5690	NK	-0.0041	-0.0023	-0.0012	-0.00065	0.0028	-0.032	0.038
MIR570	NK	0.011	-0.0037	-0.0013	-0.0015	0.00047	0.0071	-0.00064
MIR573	NK	0.0036	-0.0048	0.00088	-0.00069	-0.0031	-0.00033	0.0028
MIR616	NK	0.002	-0.0045	0.0027	0.008	-0.0038	-0.018	-0.0049
MIR631	NK	0.015	-0.0041	0.018	-0.0065	0.001	0.00026	0.01
MIR646HG	NK	0.0014	-0.0058	3.90E-05	0.0044	-0.027	-0.0021	-0.0026
MIR647	NK	0.0046	0.0024	0.0097	0.016	-0.0051	-0.015	-0.0065
MIR6840	NK	0.011	-0.0067	0.014	-0.002	0.0021	-0.0083	-0.0032
MIR7113	NK	0.0071	-0.0016	0.012	0.0087	-0.0021	-0.017	0.0062
MIR762HG	NK	0.0016	0.0031	0.0023	0.0033	-0.0059	-0.0096	-0.0034
MIR7848	NK	0.0051	-0.004	-0.0088	0.0036	-0.0022	-0.012	-0.0073
MIRLET7BHG	NK	0.0061	0.0022	0.014	0.0067	0.0019	-0.011	-0.01
MIRLET7DHG	NK	0.0051	-0.011	0.00048	0.006	0.0031	-0.026	-0.01
MIS12	NK	0.0014	-0.013	-0.0095	-0.014	-0.0061	-0.0035	0.0096
MIS18A	NK	0.0029	0.012	0.0075	-0.016	-0.005	0.0011	-0.014
MIS18BP1	NK	-0.012	-0.011	-0.0094	-0.011	0.0059	-0.0056	-0.021
MKI67	NK	-0.021	-0.014	0.00032	0.0077	-0.0028	0.0032	-0.012
MKL1	NK	0.002	0.0011	0.013	0.025	-0.0045	0.014	-0.014
MKL2	NK	0.0021	-0.016	0.0029	0.01	0.0047	0.0084	0.013
MKLN1	NK	0.014	-0.013	-0.017	-0.00057	-0.0083	-0.0074	-0.0094
MKLN1-AS	NK	0.011	0.0089	-0.0087	0.0011	-0.0029	0.0013	0.0094
MKNK1	NK	0.0034	0.0012	0.0027	0.0022	0.0018	0.0015	-0.0025
MKNK2	NK	-0.0029	0.0086	0.011	0.019	0.0047	0.0096	-0.011
MKRN3	NK	0.0015	-0.00028	-0.00099	0.0034	-0.0042	-0.0052	-0.002
MKS1	NK	0.0045	-0.007	0.015	-0.01	0.0093	0.0046	0.005
MLANA	NK	0.011	-0.0069	-0.0033	0.0012	-0.0049	-0.0068	-0.012
MLC1	NK	-0.014	-0.015	0.0076	0.014	-0.02	0.0025	0.0052
MLEC	NK	-0.0051	-0.016	0.0014	0.011	0.003	0.012	0.03
MLF1	NK	0.011	0.015	-0.0042	-0.0061	-0.0035	0.0064	0.00039
MLH1	NK	-0.017	-0.0037	-0.011	-0.0028	-0.0048	-0.0083	0.0047
MLH3	NK	0.0093	-0.017	-0.0065	-0.00086	-0.0023	-0.011	-0.0078
MLKL	NK	-0.012	-0.004	-0.015	0.0069	-0.0078	-0.0082	0.00064
MLLT1	NK	-0.0012	0.0061	0.011	0.021	-0.0017	-0.0036	-0.0018
MLLT10	NK	0.0022	0.00071	-0.013	0.0051	0.013	-0.02	-0.019
MLLT11	NK	-0.011	-0.0091	-0.0013	-0.007	-0.028	0.002	0.0044
MLLT3	NK	-0.00044	-0.0023	-0.0022	0.006	0.012	-0.0041	-0.023
MLLT4	NK	0.008	0.012	-0.0087	0.0013	0.021	-0.0016	0.0024
MLLT6	NK	0.0093	0.0085	0.0048	0.026	-0.01	-0.0064	-0.012
MLST8	NK	-0.0082	0.013	0.017	0.0021	-0.00072	0.00046	0.00078
MLXIP	NK	0.014	-0.0071	0.025	0.0019	0.0053	-0.00012	-0.0017
MMAA	NK	0.002	-0.0047	-0.015	0.0011	-0.007	0.0059	-0.0027
MMAB	NK	-0.011	0.003	0.0071	0.0035	-0.017	-0.0054	0.024
MMACHC	NK	-0.0005	0.0026	-0.0014	0.0042	0.0012	-0.00017	-0.0044
MMD	NK	-0.011	-0.015	0.0071	-0.011	-0.0028	0.0081	-0.0083
MMGT1	NK	-0.00072	-0.00074	-0.012	-0.003	0.0055	-0.00027	0.00042
MMP24	NK	0.015	-0.0075	0.006	0.0053	-0.00035	-0.011	-0.017
MMP24-AS1	NK	-0.00017	0.018	0.0071	0.0072	-0.0049	-0.014	-0.0016
MMP25	NK	0.0079	-0.014	0.027	0.0017	0.0012	-0.014	-0.013
MMP25-AS1	NK	0.0057	-0.012	0.027	-0.0031	0.0017	-0.014	-0.006
MMRN1	NK	-0.0018	-0.013	0.016	-0.0084	0.015	-0.007	0.0082
MMS19	NK	0.02	-0.0029	0.0018	0.0077	0.0049	-0.0054	0.0013
MMS22L	NK	-0.0038	-0.013	-0.013	0.0011	0.00035	-0.00045	-0.011
MNAT1	NK	-0.0077	-0.0094	0.0041	-0.016	-0.013	-0.026	-0.0032
MND1	NK	-0.019	-0.0093	0.0042	0.0018	-0.0014	-0.0019	0.00064
MNDA	NK	-0.0088	0.0028	-0.0033	-0.0013	0.021	0.025	-0.014
MNT	NK	0.0048	0.0077	0.0076	0.0076	0.0035	-0.0051	-0.017
MOAP1	NK	0.018	0.0069	0.009	-0.012	-0.0076	0.00059	0.0094
MOB1B	NK	0.0036	-0.014	-0.0068	0.0032	-0.0037	0.013	-0.0065
MOB2	NK	0.0065	0.023	0.0063	0.012	-0.0082	-0.0056	-0.0048
MOB3C	NK	0.003	0.0069	-0.0085	-0.00059	-0.0024	0.015	-0.0086
MOCS1	NK	0.012	0.013	0.0055	-0.0045	0.00042	0.00019	0.008
MOCS3	NK	0.0012	-0.0014	0.0028	-0.0018	0.00062	0.0048	-0.0077
MOGS	NK	0.0039	-0.0016	-0.0012	0.011	0.0035	-0.015	0.0082
MOK	NK	-0.008	-0.0078	0.0087	-0.0046	-0.0031	-0.0059	-0.011
MON1A	NK	0.0014	0.021	0.002	0.0063	-0.014	0.011	0.0072
MON2	NK	0.013	-0.021	-0.011	0.011	0.005	-0.0016	0.0015
MORC2	NK	-0.0037	-0.015	-0.0031	0.012	-0.0037	0.008	0.0059
MORC2-AS1	NK	-0.0046	-0.0032	0.0016	0.0011	-0.0051	-0.012	0.0098
MORC4	NK	0.011	0.0065	-0.011	-0.0043	-0.0033	0.013	0.0099
MORF4L2-AS1	NK	0.0057	-0.0065	0.0013	-0.0047	0.00029	-0.00082	0.002
MORN1	NK	0.0077	-0.0087	0.017	0.0064	-0.0037	-0.0053	-0.01
MORN2	NK	-0.01	0.0023	-0.0039	-0.011	-0.0021	-0.0038	-0.0084
MORN3	NK	0.012	0.0081	0.00017	-0.0021	0.0067	-0.0082	0.0037
MORN4	NK	0.001	8.40E-05	-0.0039	-0.0035	-0.0041	0.004	-0.0083
MOSPD1	NK	-0.0051	0.0013	-0.0093	-0.013	-0.00033	0.0058	-0.0028
MOSPD2	NK	0.0015	-0.0077	-0.0095	-0.012	-0.0021	0.0053	0.00091
MOSPD3	NK	0.0029	0.023	0.013	-0.0043	0.0057	-0.00019	-0.0047
MOV10	NK	-0.015	-0.011	-0.00021	0.018	-0.015	-0.004	-0.0094
MPC1	NK	-0.002	0.014	-0.01	-0.015	-0.012	0.0041	-0.011
MPDU1	NK	-0.022	-0.00019	-0.0046	0.0056	-0.003	0.0012	-0.0074
MPEG1	NK	-0.0073	0.0029	-0.0012	0.00038	0.023	0.024	-0.0082
MPG	NK	-0.018	0.0057	0.017	0.0071	-0.0032	4.10E-05	-0.0048
MPHOSPH6	NK	-0.0088	0.0052	-0.012	-0.014	7.80E-05	-0.0056	0.0099
MPI	NK	-0.0044	-0.00019	0.016	-0.0053	0.014	-0.011	0.016
MPLKIP	NK	-0.015	0.011	0.00031	-0.016	0.0023	0.0048	-0.0076
MPND	NK	-0.012	0.00032	0.025	-0.0018	-0.014	-0.0014	0.008
MPP1	NK	-0.0076	-0.0033	0.0086	-0.0094	0.0043	0.017	0.0048
MPP5	NK	0.014	-0.0097	-0.0052	-0.0027	-0.0011	0.0072	-0.0031
MPP6	NK	0.0067	0.0092	-0.011	-0.0013	0.022	-0.0052	-0.0089
MPP7	NK	0.013	-0.013	0.014	-0.014	0.013	0.0084	-0.0079
MPPED2	NK	-0.00096	-0.01	0.015	-0.0077	-0.0022	0.0075	-0.01
MPRIP	NK	0.0084	-0.0059	0.02	0.018	0.011	0.0067	0.011
MPST	NK	-0.014	0.0088	0.02	0.0063	0.00089	0.013	-0.0056
MPV17L2	NK	-0.0079	0.012	0.0079	-0.0023	-0.0056	-0.0022	0.0098
MPZL1	NK	-0.0009	0.0036	-0.0023	-0.0021	0.019	0.016	0.0098
MPZL3	NK	0.012	-0.0099	0.016	-0.013	0.013	0.012	0.0017
MRE11A	NK	0.0045	-0.0094	-0.011	-0.0075	-0.014	0.00037	-0.0054
MREG	NK	-0.0072	-0.0054	0.0029	-0.0065	0.03	-0.00018	0.012
MRGPRX2	NK	0.014	0.007	0.0062	-0.0021	-0.0067	0.0022	0.0048
MRI1	NK	0.0081	0.0021	0.019	0.013	0.0069	-0.0064	-0.0056
MRM1	NK	-0.00048	-0.0059	0.0026	0.0075	0.0059	-0.0034	0.018
MROH1	NK	0.0016	-0.0083	0.022	0.028	0.015	0.0033	-0.0073
MROH8	NK	-0.00021	-0.0092	0.0086	-5.00E-05	-0.0082	-0.0053	0.0033
MRPL1	NK	-0.014	0.0062	-0.0089	-0.0075	0.003	-0.018	0.0087
MRPL10	NK	0.01	0.014	-0.0061	-0.0086	-0.0087	-0.015	0.0052
MRPL11	NK	-0.018	0.013	0.0065	-0.00013	0.0035	-0.0069	0.011
MRPL12	NK	-0.018	0.0073	0.014	0.011	0.001	0.0069	-0.00096
MRPL13	NK	-0.018	0.0016	-0.0069	-0.016	-0.0017	0.0044	-0.014
MRPL14	NK	-0.017	0.00092	0.023	-0.011	0.01	-0.0012	0.0043
MRPL15	NK	-0.02	-0.001	-0.0042	-0.014	0.0079	0.0016	0.0038
MRPL17	NK	-0.016	0.0075	-0.0028	-0.0028	0.0027	0.0018	-0.007
MRPL21	NK	-0.015	0.011	0.007	-0.0086	0.0038	-0.014	-0.0035
MRPL23	NK	-0.014	0.0084	0.0018	0.005	0.0011	0.0043	0.0033
MRPL24	NK	-0.017	0.0059	0.0038	-0.0062	0.0076	-0.015	0.02
MRPL27	NK	-0.018	0.011	0.00075	-0.0077	-0.0024	-0.004	-0.008
MRPL28	NK	-0.02	0.01	0.013	0.0064	-0.0068	0.0054	-0.0038
MRPL3	NK	-0.018	4.10E-05	-0.0015	-0.019	0.01	0.0057	0.012
MRPL33	NK	-0.011	0.017	-0.00097	-0.013	0.0096	-0.0059	-0.011
MRPL35	NK	-0.0067	-0.0087	-0.0045	-0.014	-0.0024	0.0067	-0.0025
MRPL37	NK	-0.02	0.0058	0.005	-0.0078	-0.00071	-0.0055	0.0081
MRPL39	NK	-0.0062	0.0055	-0.013	-0.014	0.0033	-0.0072	-0.0053
MRPL4	NK	-0.011	0.018	0.013	0.009	0.0033	-0.0057	-0.0078
MRPL40	NK	-0.0092	0.01	0.0032	-0.01	0.0021	-0.0068	0.0077
MRPL41	NK	-0.013	0.021	-0.0017	0.015	0.00037	0.00026	-0.0048
MRPL42	NK	-0.014	-0.0054	-0.012	-0.021	-2.60E-05	0.0037	-0.0038
MRPL43	NK	-0.0022	0.018	0.011	0.0093	0.0071	-0.0011	-0.0058
MRPL45	NK	-0.014	-0.0045	0.0029	-0.012	0.00043	0.0037	0.0055
MRPL45P2	NK	0.0012	-0.0046	0.012	-0.0018	-0.00018	-0.015	-0.01
MRPL48	NK	-0.0031	0.014	-0.0089	-0.011	-3.30E-05	-0.0017	0.0088
MRPL50	NK	-0.0072	0.0078	-0.017	-0.017	0.0021	0.0047	-0.0035
MRPL51	NK	-0.02	0.0094	0.0041	-0.0072	0.0022	-0.0082	-0.0033
MRPL52	NK	-0.016	0.016	0.0045	0.0072	0.0051	-0.0011	-0.0047
MRPL53	NK	-0.017	0.013	0.013	0.0066	0.00041	-0.0041	-0.0022
MRPL54	NK	-0.014	0.01	0.0051	0.012	0.0056	0.0009	0.0029
MRPL55	NK	0.0023	0.024	0.018	-0.00094	0.0005	-0.0065	0.0042
MRPS12	NK	-0.017	0.015	0.013	0.0027	-0.0071	0.0053	0.0055
MRPS15	NK	-0.018	0.011	0.0058	-0.0046	0.0047	-0.00084	0.009
MRPS17	NK	-0.0094	0.001	0.0074	-0.0048	-0.0014	0.0042	0.002
MRPS18A	NK	-0.015	0.013	0.0065	-0.0004	-0.0028	0.005	0.0019
MRPS18C	NK	-0.0036	0.0067	-0.004	-0.011	-0.0072	-0.0071	-0.024
MRPS2	NK	-0.0042	0.018	0.013	0.0068	0.0064	0.0075	-0.0024
MRPS28	NK	-0.016	0.0044	0.00079	-0.011	0.0071	3.30E-06	-0.0031
MRPS31P5	NK	0.012	-0.0093	-0.0023	-0.012	0.0019	-0.0046	-0.0046
MRPS33	NK	-0.018	0.00025	-0.00048	-0.013	0.0067	-0.0087	0.0042
MRPS34	NK	-0.016	0.022	0.011	0.011	0.00067	0.0054	0.0028
MRPS36	NK	-0.0091	0.0093	-0.013	-0.0098	-0.0069	0.0024	-0.018
MRPS6	NK	-0.012	0.0073	-0.0083	-0.0029	-0.0014	0.0049	-0.013
MRRF	NK	-0.01	-0.0044	0.0014	-0.013	0.0025	-0.015	0.0077
MRS2P2	NK	0.0067	0.0025	0.00054	0.0059	-0.0019	-0.018	-0.013
MRTO4	NK	-0.018	-0.00085	0.011	-0.00043	0.0085	-0.0072	0.018
MS4A1	NK	-0.004	-0.0084	0.015	-0.01	0.019	0.0015	-0.0007
MSANTD2	NK	0.012	0.0064	-0.00039	-0.016	0.0028	-0.0028	-0.0024
MSANTD3	NK	0.0034	0.014	-0.0035	-0.012	0.0055	0.0037	0.0092
MSANTD4	NK	-0.0079	-0.0055	-0.017	-0.0064	0.0059	0.0056	-0.0042
MSC	NK	0.0026	0.018	-0.022	0.013	0.022	-0.0034	0.00022
MSC-AS1	NK	0.0014	0.013	-0.024	0.0096	0.024	-0.0072	-0.0019
MSH3	NK	0.0035	-0.0039	-0.0046	-0.0092	-0.0005	-0.012	-0.0059
MSH6	NK	-0.0052	-0.016	-0.0059	0.0024	0.0029	0.022	0.011
MSL1	NK	0.015	0.0081	-0.0048	0.00038	0.00092	0.0052	-0.016
MSL2	NK	0.0042	-0.014	-0.016	0.0087	0.0073	-0.01	0.02
MSL3P1	NK	-0.012	-0.0058	-0.0021	-0.0044	-0.0039	0.0026	0.0035
MSMO1	NK	-0.014	0.003	-0.017	-0.005	-0.015	-0.0013	0.019
MSMP	NK	0.0091	-0.0096	0.0065	0.012	0.0017	0.0073	0.015
MSN	NK	-0.0075	-0.013	-0.0033	0.013	-0.02	0.018	0.037
MSRA	NK	-0.0081	0.0089	0.0087	-0.0024	0.0083	-0.0036	-0.0091
MSRB1	NK	-0.01	0.015	-0.0002	0.0052	0.0035	0.01	-0.015
MSRB2	NK	-0.012	-0.00043	0.0029	-0.0073	-0.012	0.001	-0.0096
MSRB3	NK	0.0024	-0.009	0.02	-0.011	0.021	0.0029	-0.0063
MSS51	NK	0.01	-0.0035	-0.0026	0.0081	-0.0043	-0.012	-0.01
MST1	NK	0.0058	-0.0033	0.0082	0.0089	-0.0038	0.002	-0.0034
MST1P2	NK	0.0083	-0.0013	0.0096	-0.00032	-0.0032	0.0014	0.0056
MST1R	NK	0.0046	0.0005	0.0052	-0.00029	-0.011	0.0077	-0.00015
MSTO1	NK	0.0055	0.0013	-0.0024	0.0031	0.007	-0.018	0.0047
MSTO2P	NK	0.0055	-0.0022	-0.015	0.019	0.0091	-0.015	0.012
MSX2P1	NK	0.0028	0.0027	0.021	-0.011	0.0035	0.0042	0.0089
MT1E	NK	-0.0074	0.012	-0.019	0.013	0.0075	-0.0032	-0.014
MT1F	NK	-0.012	0.013	-0.014	0.0089	-0.0036	-0.0039	-0.0052
MT1X	NK	-0.012	0.013	-0.011	0.014	0.0032	-0.012	-0.0099
MT2A	NK	-0.013	0.0084	-0.007	0.01	-0.0045	-0.01	-0.0066
MTA1	NK	-0.0038	0.0057	0.022	0.0091	0.0077	-0.0063	-0.0066
MTA2	NK	-0.0046	-0.012	0.0045	0.02	-0.0042	0.019	0.0011
MTA3	NK	0.0054	-0.01	0.0035	-0.0028	0.006	-0.004	-0.0068
MTAP	NK	-0.017	-0.014	-0.0038	-0.00036	0.0077	-0.0039	-0.00076
MTBP	NK	-0.00047	-0.01	-0.0067	-0.01	-0.0061	-0.0037	-0.0076
MTCP1	NK	-0.0034	-0.0054	-0.005	0.0017	0.0073	-0.0032	-0.0023
MTERF1	NK	-0.0027	-0.0037	-0.016	-0.017	-0.0046	-0.0013	-0.0042
MTERF2	NK	0.016	0.0023	-0.0059	-0.0091	-0.022	2.70E-05	-0.0028
MTERF4	NK	0.003	-0.007	-0.0026	0.0025	0.0018	-0.011	-0.0073
MTFP1	NK	-0.0037	0.021	-0.017	0.009	-0.0016	-0.0027	0.01
MTFR1	NK	0.002	0.0061	-0.0067	-0.0026	-0.0049	-0.0055	0.002
MTFR2	NK	-0.018	-0.0091	-0.0074	0.004	-0.0036	0.00046	-0.0066
MTHFD1	NK	-0.022	-0.0091	-0.0087	0.0049	0.011	-0.0047	0.011
MTHFD1L	NK	-0.021	-0.012	0.00094	0.0051	0.0094	-0.0083	0.012
MTHFD2	NK	-0.02	-0.012	-0.0032	-0.0036	-0.0034	-0.0018	-0.0024
MTHFD2L	NK	-0.0074	-0.01	0.011	-0.012	0.0036	-0.011	-0.0042
MTHFR	NK	0.011	-0.007	0.012	0.021	-0.012	0.0041	0.0058
MTHFSD	NK	-0.011	0.0023	0.013	0.0091	-0.0028	-0.0092	-0.0033
MTIF2	NK	-0.011	-0.0064	-0.0047	-0.0028	-0.00037	-0.017	-0.00048
MTL5	NK	0.0064	0.0063	-0.006	0.0028	0.011	0.0066	-0.0077
MTM1	NK	-0.012	-0.01	0.0017	-0.0063	0.027	0.0084	-0.007
MTMR1	NK	-0.00023	-0.017	0.0068	0.0039	0.017	0.015	0.017
MTMR10	NK	0.0045	-0.018	-0.0027	0.0055	0.0094	0.022	-0.0068
MTMR11	NK	-0.0032	-0.0046	0.00063	0.0016	0.0076	0.021	-0.014
MTMR12	NK	0.0034	-0.018	-0.0087	0.0065	-0.015	0.011	0.023
MTMR2	NK	-0.0098	-0.0073	-0.02	-0.0072	-0.015	0.0065	0.0058
MTMR3	NK	0.013	-0.015	-0.0048	0.02	0.005	0.022	0.011
MTMR4	NK	0.0053	-0.0084	-0.013	0.018	0.0052	0.01	0.033
MTMR7	NK	0.0056	-0.0047	-0.0041	0.0039	0.004	-0.011	-0.0041
MTMR8	NK	0.0078	-0.0042	0.0026	-0.0059	-0.0023	-0.0066	0.0064
MTMR9	NK	0.014	-0.0068	-0.011	-0.005	0.0023	-0.001	0.0042
MTMR9LP	NK	0.0049	-0.0016	0.0033	0.0015	-0.011	0.0014	-0.0007
MTOR	NK	0.0063	-0.024	0.0049	0.022	0.0026	-0.0071	0.014
MTPAP	NK	-0.0028	-0.014	-0.0027	-0.0039	0.0024	-0.0047	-0.02
MTR	NK	0.006	-0.016	-0.007	0.018	0.014	-0.0087	0.0087
MTRF1	NK	0.0027	-0.0085	-0.012	-0.0024	0.0017	-0.018	0.0039
MTRF1L	NK	-0.0044	-0.012	-0.0054	-0.0016	-0.0071	0.0037	-0.004
MTRNR2L3	NK	0.0056	-0.0053	-0.0015	0.0073	0.0047	-0.007	-0.0045
MTRR	NK	-0.0057	-0.0078	-0.014	-0.0035	0.0047	-0.0035	0.018
MTSS1	NK	0.011	0.0022	-0.0079	0.0048	-0.021	-0.0036	0.017
MTURN	NK	0.012	0.0022	-0.00073	-0.0039	0.014	-0.0076	-0.012
MTX1	NK	-0.017	0.0052	0.012	-0.0028	-0.0043	0.0034	0.0017
MTX2	NK	-0.018	-0.0018	-0.0069	-0.0073	-0.00064	0.0027	-0.008
MTX3	NK	0.011	-0.0025	-0.02	0.006	0.0073	-0.012	-0.0039
MUC12	NK	0.012	0.011	-0.013	0.012	-0.0027	-0.0044	-0.0056
MUC20	NK	0.0046	0.0021	0.0067	0.00029	0.0034	-0.0065	0.0071
MUM1	NK	0.015	0.0037	0.02	0.0027	0.002	0.014	0.0082
MUT	NK	-0.01	-0.0049	-0.0071	-0.012	0.0031	-0.0024	-0.0055
MVB12A	NK	-0.0085	0.017	0.014	0.0024	-0.0016	0.0048	-0.0062
MVB12B	NK	0.0088	0.016	-0.018	0.0081	0.025	0.0042	-0.0024
MVD	NK	-0.00066	0.015	0.0056	0.014	-0.013	-0.0091	0.025
MVK	NK	-0.0091	0.0073	0.0047	0.008	-0.0053	-0.0052	0.0067
MVP	NK	-0.018	0.0042	-0.0018	0.019	-0.0016	0.0065	0.016
MX1	NK	-0.021	-0.0081	-0.0048	0.0067	-0.0066	-0.0026	-0.0036
MX2	NK	-0.02	-0.0085	-0.008	0.0074	-0.0069	-0.0034	-0.0025
MXD1	NK	0.00079	-0.012	-0.016	0.0086	-0.0045	-0.0078	-0.0063
MXD3	NK	0.0049	0.015	-0.0034	0.013	0.01	0.00045	-0.022
MXD4	NK	0.0053	0.025	0.0031	0.014	-0.0071	0.012	-0.013
MXI1	NK	0.019	0.0093	-0.0052	-0.0082	0.01	0.0091	-0.0089
MXRA7	NK	0.0092	0.019	-0.016	6.50E-05	0.0087	0.00026	0.0069
MYADM	NK	-0.0055	-0.0026	-0.0034	0.013	0.021	0.013	-0.015
MYB	NK	-0.015	-0.0044	-0.0046	0.0069	0.0084	0.0073	-0.016
MYBBP1A	NK	-0.0074	-0.0084	0.012	0.023	0.009	0.0061	0.022
MYBL1	NK	0.019	-0.0069	-0.0015	-0.0036	0.002	0.0078	-0.0061
MYBL2	NK	-0.021	-0.0091	0.0033	0.004	-0.0043	0.0015	-0.0033
MYC	NK	-0.018	-0.014	0.017	-0.0023	0.015	-0.004	0.0047
MYCBPAP	NK	-0.005	-0.00096	0.0054	0.00082	-0.0065	-0.015	-0.0077
MYD88	NK	-0.02	-0.00022	-0.019	0.01	-0.00056	0.0073	-0.0083
MYDGF	NK	-0.02	0.0058	0.01	-0.0017	-0.0094	-0.00086	0.017
MYEF2	NK	-0.0087	-0.0068	-0.0056	-0.0013	0.0084	-0.011	0.0019
MYEOV2	NK	-0.0089	0.026	0.0066	-0.003	-0.0018	-0.012	-0.0059
MYH10	NK	0.0097	-0.0077	-0.001	0.011	0.0044	-0.011	-0.0079
MYH11	NK	0.011	-0.0069	0.0051	0.016	-0.0052	-0.012	-0.014
MYH3	NK	-0.0024	-0.014	0.0049	0.01	0.0014	-0.0089	0.0016
MYH7B	NK	0.013	-0.0039	0.0054	0.0089	0.0035	-0.011	-0.014
MYH9	NK	0.007	-0.0082	-0.0092	0.034	0.0026	0.014	0.028
MYL12A	NK	-0.0079	0.02	-0.0088	-0.0085	-0.013	-0.0049	0.0069
MYL5	NK	-0.0051	-0.0055	0.01	-0.0011	-0.00061	-0.01	-0.004
MYL6B	NK	-0.019	-0.0053	0.00038	0.012	-0.00091	-0.0018	-0.00083
MYLIP	NK	0.012	0.0011	0.0075	-0.00047	-0.011	-0.011	0.011
MYLK	NK	-0.00022	-0.00051	0.0041	0.0015	0.013	0.0075	-0.0019
MYLK-AS1	NK	0.0046	0.0022	0.0028	-0.00058	0.006	-0.01	-0.0049
MYLK4	NK	0.0092	-0.0026	0.0012	0.0057	0.00019	-0.0047	0.0011
MYLPF	NK	0.0053	0.0085	0.016	-0.0052	-0.0078	-0.0077	-0.0063
MYO15A	NK	0.0093	0.0045	0.0017	0.011	0.0018	-0.00061	0.0094
MYO15B	NK	0.0068	-0.011	0.02	0.014	-0.0083	-0.0064	-0.013
MYO18A	NK	-0.0018	-0.008	-0.0072	0.037	0.011	0.014	0.0085
MYO19	NK	0.0074	-0.009	-0.0078	0.025	0.0029	-0.0052	0.012
MYO1C	NK	-0.0045	0.011	-0.021	0.017	0.013	0.0061	0.00038
MYO1D	NK	0.019	0.0063	-0.0025	-0.0016	0.0093	0.0013	0.016
MYO1E	NK	-0.00063	-0.014	0.021	-0.0082	-0.0029	0.012	-0.0016
MYO1G	NK	-0.0046	0.012	-0.013	0.029	-0.013	0.0024	0.016
MYO1H	NK	0.0059	-0.0084	0.0079	-0.0055	-0.015	-0.0015	-0.0097
MYO3B	NK	0.0098	0.011	-0.016	0.0054	0.004	-0.0015	-0.0068
MYO5A	NK	-0.0049	-0.0013	-0.021	0.018	0.0077	-0.015	0.01
MYO5B	NK	0.013	-0.011	0.0019	0.0043	-0.0083	-0.0096	-0.016
MYO5C	NK	-0.0063	-0.0039	-0.003	0.0021	0.023	0.0068	0.0037
MYO6	NK	0.014	0.015	-0.016	-0.0011	0.018	-0.0016	0.0024
MYO7A	NK	-0.0067	-0.012	0.0089	0.0057	0.018	-0.00046	-0.0066
MYO9A	NK	0.019	-0.01	-0.0088	0.0071	0.012	-0.003	0.0087
MYO9B	NK	0.0089	-0.0011	0.0049	0.032	-0.0045	-0.0044	-0.007
MYOM1	NK	0.0067	0.00098	-0.0066	0.012	-0.003	0.0027	0.0091
MYOM2	NK	0.0043	-0.0033	0.0067	-0.0024	-0.01	-0.0013	0.0022
MYOT	NK	0.0071	-0.005	-0.0054	0.0018	0.0042	-0.0083	-0.011
MYRF	NK	-0.014	-0.0022	-0.013	0.017	-0.0073	0.0041	-0.0057
MYSM1	NK	0.013	-0.016	-0.013	0.0077	0.0025	-0.0095	0.0028
MZB1	NK	-0.017	-0.0051	0.0074	-0.0014	0.01	-0.015	0.0071
MZF1	NK	0.0078	-0.00059	0.021	0.016	0.0038	-0.011	-0.012
MZF1-AS1	NK	0.013	-0.0056	0.0064	0.0091	0.008	-0.016	-0.017
MZT1	NK	-0.0068	0.0046	-0.012	-0.01	0.00083	0.0038	-0.01
MZT2A	NK	-0.012	0.012	0.0069	0.011	-0.0012	-0.0045	-0.007
MZT2B	NK	-0.013	0.014	0.006	0.0031	0.0018	-0.006	-0.0083
N4BP1	NK	-0.018	-0.0061	-0.015	0.012	-0.0083	-0.0074	-0.0035
N4BP2	NK	-0.0083	-0.024	0.0031	0.0025	-5.80E-05	-0.0077	0.0008
N4BP2L2	NK	0.017	-0.0061	-0.013	-0.011	0.0027	-0.026	-0.018
N4BP2L2-IT2	NK	0.0049	-0.00069	-0.0024	0.0029	0.00076	-0.0076	-0.011
N6AMT1	NK	0.0066	-0.0084	0.0051	-0.013	-0.0035	-0.0085	0.013
N6AMT2	NK	-0.0018	0.0034	0.012	-0.016	-0.0032	-0.0027	-0.0014
NAA16	NK	0.011	-0.015	-0.00081	-0.0071	0.014	-0.012	-0.0032
NAA38	NK	-0.013	0.023	0.009	0.0014	-0.0031	-0.0053	-0.0066
NAA40	NK	0.017	-0.0042	0.0013	0.0059	0.0041	-0.0017	0.0092
NAA50	NK	0.00059	-0.0044	-0.032	-0.005	0.013	0.004	-0.0036
NAAA	NK	0.0045	0.01	-0.011	-0.0017	0.0067	0.0089	-0.0072
NAALADL1	NK	0.0041	0.013	0.018	-0.0023	-0.013	-0.0011	-3.90E-06
NAB1	NK	0.0046	-0.0052	-0.011	-0.0051	0.0052	-0.0048	-0.0039
NAB2	NK	-0.0035	-0.0036	0.0065	0.0036	-0.0016	0.011	-0.012
NABP1	NK	-0.005	-0.013	-0.014	-0.007	0.0032	-0.00038	-0.0088
NABP2	NK	-0.016	0.0021	0.0046	0.0025	0.0013	-0.0063	-0.00014
NACAD	NK	0.0027	0.0098	-0.0093	0.0086	0.0018	-0.0027	0.0098
NACC1	NK	-0.0098	0.0037	0.009	0.017	-0.0058	0.0092	-0.006
NACC2	NK	0.0072	-0.0034	0.0013	0.028	-0.0042	0.015	0.004
NADK2	NK	0.014	0.0034	-0.0041	-0.015	0.006	0.019	-0.0087
NAF1	NK	-0.0088	0.0024	0.0008	0.0061	0.0011	-0.013	-0.0022
NAGA	NK	0.0021	0.012	-0.0055	0.0049	0.01	0.029	0.0015
NAGK	NK	-0.0091	0.011	0.0083	-0.0044	0.018	0.026	-0.016
NAGLU	NK	0.0049	0.012	0.02	0.012	-0.019	0.00068	0.0087
NAGPA	NK	0.0025	0.019	0.0026	0.004	0.0041	0.01	-0.00046
NAGPA-AS1	NK	0.012	0.00027	0.0021	-0.00072	-0.0024	-0.0051	-0.0017
NAGS	NK	0.013	0.015	-0.0013	0.00062	0.013	0.012	0.00073
NAIF1	NK	-0.0065	0.0038	0.01	0.0051	-1.20E-05	0.0046	-0.0044
NAIP	NK	0.0011	-0.0028	-0.0017	0.00066	0.012	0.018	-0.018
NAMPT	NK	-0.0052	-0.006	-0.005	-0.014	0.023	0.022	-0.0086
NANOS1	NK	0.0068	0.0067	-0.011	-0.0032	0.0049	0.00013	-0.0029
NANP	NK	0.0099	0.0065	-0.014	-0.0018	-0.0031	0.0084	0.019
NANS	NK	-0.01	0.0058	0.0087	-0.0081	0.0075	0.0089	0.011
NAP1L2	NK	0.011	0.01	-0.0019	-0.00027	0.0087	-0.0058	-0.004
NAP1L3	NK	0.016	0.0013	0.0044	-0.01	0.0075	0.0057	0.00066
NAP1L5	NK	-0.0037	-0.0017	-0.0053	-0.0032	-0.0025	-0.011	-0.0054
NAPA-AS1	NK	0.002	-0.0026	0.0029	0.0064	-0.005	7.00E-05	-0.0044
NAPB	NK	0.016	-0.0076	-0.014	-0.0023	0.0066	0.0003	-0.0083
NAPEPLD	NK	0.012	-0.0095	-0.0073	-0.0081	-0.0028	-0.0012	-0.0024
NAPG	NK	0.0079	-0.0053	-0.015	-0.0067	-0.0091	0.012	0.0058
NAPRT	NK	-0.0048	0.002	-0.00045	-0.0032	0.0026	-0.00066	-0.0023
NAPSA	NK	0.007	-0.0008	0.0037	0.0023	-0.0019	-0.0084	-0.0008
NAPSB	NK	-0.0076	0.0061	0.0011	0.00048	0.024	0.019	-0.0089
NARS2	NK	0.0061	-6.80E-05	0.0021	-0.019	0.0087	0.00041	0.004
NASP	NK	-0.016	-0.0079	-0.005	0.0013	-0.013	-0.0065	-0.0066
NAT1	NK	-0.012	-0.005	-0.017	-0.0097	-0.011	-0.0032	-0.011
NAT14	NK	-0.013	-0.0024	-0.0014	0.0092	0.00032	0.00037	-0.0023
NAT6	NK	0.009	0.009	0.013	0.0048	0.013	-0.0083	-0.0078
NAT9	NK	-0.0048	0.0011	0.012	0.00071	0.012	-0.017	0.012
NATD1	NK	0.015	-0.0012	-0.0041	0.012	-0.0035	0.01	0.0021
NAV1	NK	0.0012	0.001	0.0033	0.0042	0.017	0.019	0.0089
NBAS	NK	0.0048	-0.02	-0.01	0.019	0.008	-3.60E-06	0.0085
NBEA	NK	0.0043	-0.0091	0.013	-0.0068	-0.0014	0.0069	-0.0026
NBEAL1	NK	0.011	-0.014	-0.0037	0.011	0.0036	-0.0093	-0.014
NBEAL2	NK	0.0097	0.0007	0.0016	0.028	-0.01	0.0016	0.00033
NBPF1	NK	0.014	0.0016	0.0093	-0.0056	0.00031	0.0097	0.0034
NBPF10	NK	0.0058	-0.0033	-0.0056	0.0042	0.0088	0.0072	-0.0037
NBPF11	NK	0.015	-0.0014	-0.0053	0.01	-0.0012	-0.0037	-0.01
NBPF12	NK	0.016	-0.0053	-0.007	0.016	0.00057	-0.00093	0.0036
NBPF14	NK	0.0052	-0.0039	-0.0069	0.0087	0.012	-0.00063	-0.017
NBPF15	NK	0.016	-0.0044	0.0072	-0.0032	0.014	0.0074	0.0021
NBPF20	NK	0.014	0.0012	0.0038	0.0042	-0.0013	0.0004	0.0035
NBPF3	NK	0.01	0.0044	-0.0022	-0.00059	-0.0057	0.0021	0.00074
NBPF8	NK	0.0091	-0.0069	0.0038	-0.0044	0.0069	0.0017	0.00017
NBPF9	NK	0.0092	-0.00086	2.80E-05	0.0025	0.017	0.0083	-0.0095
NBR2	NK	-0.0016	-0.0025	0.0036	-0.00029	-0.00025	-0.0087	0.0012
NCALD	NK	0.013	0.0022	0.0035	-0.014	0.017	0.0071	0.022
NCAM1	NK	-0.006	-0.021	0.0066	0.01	0.0094	-0.012	0.026
NCAPD2	NK	0.00059	-0.013	-0.0024	0.012	-0.00054	0.022	0.019
NCAPD3	NK	-0.002	-0.019	-0.0097	0.0093	0.0016	0.012	0.0019
NCAPG	NK	-0.02	-0.012	-0.0033	0.0028	-0.0037	0.0014	-0.013
NCAPG2	NK	-0.017	-0.011	-0.0012	0.0036	-0.0073	-0.00092	-0.0053
NCAPH	NK	-0.019	-0.0038	-0.01	0.0081	0.0018	0.0039	-0.0036
NCDN	NK	-0.011	0.0021	0.0084	0.02	0.011	-0.00036	-0.011
NCEH1	NK	-0.0014	-0.0091	-0.01	-0.0027	-0.0031	0.019	0.0033
NCF1	NK	-0.014	-0.00067	0.0017	0.0037	0.016	0.015	-0.0055
NCF1C	NK	-0.012	-0.0023	-0.00085	0.0044	0.016	0.014	-0.012
NCF2	NK	-0.0069	0.0017	-0.0006	-0.00046	0.021	0.028	-0.012
NCF4	NK	-0.015	0.0038	-0.0056	0.0084	0.018	0.003	0.0015
NCK1-AS1	NK	0.002	0.005	-0.0051	-0.011	-0.006	-0.01	0.0051
NCK2	NK	0.0033	-0.0045	0.026	-0.0047	0.0096	-0.011	0.034
NCKAP1	NK	0.018	0.0096	-0.008	-0.0042	-0.0095	0.0049	-0.0028
NCKAP5L	NK	0.0054	-0.0035	0.018	0.011	0.0019	0.016	-0.014
NCKIPSD	NK	0.0055	0.0049	0.015	-0.0016	0.0094	0.009	0.0068
NCLN	NK	-0.0041	0.014	0.014	0.022	-0.0091	0.0091	0.0065
NCOA2	NK	0.015	-0.013	-0.0057	0.019	0.014	0.0045	-0.0068
NCOA3	NK	-0.00063	-0.019	-0.015	0.021	0.0085	0.018	0.0005
NCOA6	NK	0.012	-0.0055	-0.0053	0.023	0.0001	0.017	-0.00058
NCOA7	NK	0.013	-0.0034	-0.0093	-0.0062	0.0019	0.00034	0.00038
NCOR2	NK	-0.0025	0.013	-0.0034	0.032	-0.0047	0.0055	-0.0037
NCR1	NK	0.016	-0.014	0.019	-0.003	-0.007	-0.013	0.0067
NCR3	NK	0.0033	0.014	0.0063	-0.0037	0.0027	0.00069	0.015
NCR3LG1	NK	0.0068	-0.014	0.0016	-0.002	0.0037	0.0052	0.0044
NCS1	NK	-0.011	-0.0072	0.0083	0.006	-0.015	0.0059	0.012
NDC1	NK	0.0075	-0.0098	-0.0086	-0.0065	0.0066	0.017	0.0078
NDC80	NK	-0.02	-0.0099	-0.0049	-0.0007	-0.0053	-0.01	-0.009
NDFIP2	NK	-0.018	-0.00036	-0.014	0.0063	-0.0086	0.00071	0.0076
NDN	NK	-0.016	-0.0096	0.0071	-0.0035	0.0089	0.0064	-0.00089
NDOR1	NK	0.005	0.0058	0.015	0.028	-0.003	0.0039	-0.0019
NDRG1	NK	0.011	0.019	-0.014	0.011	0.014	0.012	-0.0071
NDRG2	NK	0.011	0.01	0.011	-0.012	0.023	0.022	0.0036
NDST1	NK	0.0069	-0.0019	0.009	-0.0016	0.0059	0.027	-0.0067
NDUFA1	NK	-0.013	0.019	-0.0025	-0.013	0.0074	-0.01	0.0022
NDUFA11	NK	-0.017	0.022	0.0085	0.0095	-0.0037	-0.0017	-0.0035
NDUFA12	NK	-0.017	0.0075	-0.00072	-0.013	-0.0076	-0.0016	-0.00071
NDUFA13	NK	-0.019	0.022	0.0048	0.0016	-0.0014	-0.0056	0.0028
NDUFA2	NK	-0.015	0.02	0.0083	-0.0019	-0.0024	-0.0042	-0.0043
NDUFA3	NK	-0.01	0.022	0.011	0.003	0.0022	-0.015	-0.0022
NDUFA4	NK	-0.018	0.015	-0.0048	-0.01	0.00079	-0.013	0.0026
NDUFA5	NK	-0.0014	0.0083	-0.016	-0.028	0.00056	-0.0042	-0.001
NDUFA6-AS1	NK	0.0071	0.0015	0.011	0.0049	-0.0029	-0.012	-0.0049
NDUFA7	NK	-0.017	0.0081	0.013	0.0015	-0.0024	-0.0099	-0.0096
NDUFA8	NK	-0.019	0.0084	0.0002	-0.0085	-0.0062	-0.0011	0.0021
NDUFAB1	NK	-0.019	0.016	-0.00086	-0.011	0.0047	-0.003	-0.0088
NDUFAF2	NK	-0.005	0.018	-0.0045	-0.0013	0.01	-0.0041	-0.0013
NDUFAF3	NK	-0.012	0.022	0.011	0.0043	-0.0036	0.0034	0.00069
NDUFAF4P1	NK	0.0078	-0.0067	-0.0058	0.00066	0.0014	-0.012	-0.013
NDUFAF5	NK	0.0018	-0.0058	-0.0054	-0.0078	0.00089	-0.012	-0.0088
NDUFAF6	NK	0.00055	-0.00041	-0.005	-0.0058	0.011	-0.0048	-0.011
NDUFAF7	NK	0.012	-0.0025	-0.011	-0.0068	0.0053	-0.017	-0.014
NDUFB1	NK	-0.01	0.014	0.0041	-0.0026	0.0037	-0.01	-0.011
NDUFB10	NK	-0.01	0.024	-0.0032	-0.0027	0.012	-0.003	-0.011
NDUFB11	NK	-0.018	0.018	0.01	0.0048	-0.0023	-0.0038	0.003
NDUFB2	NK	-0.012	0.018	0.0026	-0.0089	-0.011	-0.0098	0.00024
NDUFB2-AS1	NK	0.0086	0.0048	0.012	-0.0001	-0.007	-0.014	-0.0093
NDUFB3	NK	-0.019	0.0062	-0.01	-0.012	0.0028	-0.0047	-0.0018
NDUFB4	NK	-0.018	0.015	-0.0046	-0.0034	0.0021	-0.0035	-0.011
NDUFB5	NK	-0.018	0.0025	-0.0092	-0.017	0.0043	0.0024	-0.0043
NDUFB6	NK	-0.012	0.015	4.00E-05	-0.018	-0.0023	0.00046	-0.002
NDUFB7	NK	-0.012	0.026	0.011	0.0085	-0.0035	-0.002	0.006
NDUFB9	NK	-0.018	0.013	0.0012	-0.0077	0.0081	-0.0043	-0.0021
NDUFC1	NK	-0.0062	0.019	-0.0071	0.0013	0.0078	-0.0077	-0.027
NDUFC2	NK	0.0023	0.00073	0.0055	-0.008	0.0016	-0.0035	0.00046
NDUFS4	NK	-0.018	0.0016	-0.0047	-0.013	0.0044	-0.005	-0.0056
NDUFS5	NK	-0.0096	0.013	-0.00036	-0.0082	0.012	-0.011	0.00023
NDUFS6	NK	-0.018	0.019	0.0059	0.006	-0.0012	-0.0036	0.0052
NDUFS7	NK	-0.012	0.025	0.013	0.011	0.00089	0.0079	-0.0081
NDUFS8	NK	-0.018	0.013	0.018	0.0022	-0.00045	-0.0036	0.0078
NDUFV2	NK	-0.02	0.0091	-0.01	-0.0099	0.0041	-0.00059	-0.0083
NDUFV2-AS1	NK	0.012	0.0012	0.00015	0.0062	0.012	-0.015	-0.0075
NDUFV3	NK	-0.0052	0.0033	0.0094	0.0043	0.0017	-0.00023	0.0017
NEAT1	NK	0.0019	-0.011	-0.0077	0.012	-0.0043	-0.035	-0.03
NEB	NK	0.00077	-0.0064	0.0069	0.0049	0.01	-0.01	0.0079
NECAB3	NK	0.0028	0.009	0.0099	0.0042	-0.0048	0.00054	-0.01
NEDD4	NK	0.0019	-0.0084	0.0052	-0.0012	-0.0093	0.0083	0.00066
NEDD4L	NK	0.0042	-0.007	0.014	-0.0052	0.0029	0.0061	-0.0023
NEDD8	NK	-0.01	0.018	-0.0014	-0.0099	0.0014	-0.0096	0.00064
NEDD9	NK	6.00E-05	-0.012	0.0016	-0.0011	-0.025	0.028	0.0048
NEFH	NK	-0.0074	0.0067	-0.0046	0.0044	0.013	-0.007	0.0088
NEIL1	NK	0.016	0.0003	0.024	-0.011	0.0037	0.0017	0.012
NEIL2	NK	0.011	0.013	0.0051	-3.70E-06	0.0063	0.0026	0.012
NEIL3	NK	-0.019	-0.0084	-0.0035	0.0043	0.0018	0.0022	-0.013
NEK2	NK	-0.018	-0.012	-0.0028	-0.002	-0.0045	0.0021	-0.0076
NEK3	NK	0.0098	0.0083	-0.007	-0.0093	-0.0043	0.0074	0.00099
NEK4	NK	0.0052	-0.011	-0.0058	-0.00088	0.01	0.0076	-0.00092
NEK6	NK	-0.0088	-0.0088	0.018	0.00041	0.0066	0.0088	0.00035
NEK7	NK	0.0065	-0.0094	-0.011	-0.022	0.011	0.023	0.0035
NEK8	NK	0.0025	-0.0011	0.011	0.0012	0.0027	-0.006	0.001
NELFA	NK	0.0074	0.019	0.011	0.0097	0.014	0.0081	-0.0027
NELFB	NK	-0.0059	0.017	0.015	0.012	-0.0078	0.0037	-0.005
NELL2	NK	-0.0011	-0.011	0.015	-0.00072	0.026	-0.0053	0.0019
NEMP1	NK	0.0054	-0.017	-0.0097	0.0082	-0.013	0.0096	-0.006
NEMP2	NK	-0.0011	-0.013	-0.0043	-0.0056	-0.012	0.004	0.014
NENF	NK	0.0022	0.029	-0.0091	0.0046	-0.0063	0.0012	0.0065
NEO1	NK	0.015	0.0058	0.0045	-0.0013	0.00052	0.0073	0.00049
NET1	NK	-0.015	-0.014	0.0022	-0.00036	-0.0049	0.0046	-0.0011
NEU3	NK	0.012	-0.0093	-0.01	0.0099	0.00022	0.01	0.0012
NEURL1	NK	-0.0053	-0.0035	0.0098	-0.0035	0.0039	0.0028	-0.0066
NEURL2	NK	0.0072	0.0011	0.0099	-0.004	0.0066	-0.0083	-0.015
NEURL4	NK	0.0086	-0.00086	0.01	0.013	0.0042	0.0013	-0.0028
NEXN	NK	-0.012	-0.0073	-0.0019	-0.0047	-0.0029	-0.0049	-0.016
NF1	NK	0.0099	-0.0067	-0.0092	0.0074	-0.01	-0.018	-0.018
NFAT5	NK	0.015	-0.012	0.0041	0.0056	-0.0095	-0.0097	-0.011
NFATC1	NK	0.011	0.00044	0.012	0.0015	-0.011	0.022	-0.0071
NFATC2	NK	0.013	-0.012	-0.0013	0.017	-0.02	0.016	0.014
NFE2	NK	-0.015	-0.0046	0.00032	0.0038	0.0089	0.017	-0.0084
NFE2L1	NK	-0.00075	-0.0092	0.0023	0.028	-0.0015	0.0079	0.0019
NFE2L2	NK	-0.0054	-0.007	-0.0079	-0.017	-0.007	-0.0091	0.0055
NFE2L3	NK	-0.015	-0.012	0.0034	0.0034	0.028	0.00028	-0.01
NFIA	NK	0.02	0.011	-0.0028	-0.0051	0.005	0.012	-0.0018
NFIC	NK	-0.0032	0.0096	0.012	0.015	0.014	-0.0026	0.0009
NFIL3	NK	-0.0098	0.0026	-0.0076	-0.0012	-0.021	-0.017	0.023
NFIX	NK	-0.0044	-0.0089	0.015	-0.00064	0.022	-0.0056	-0.0026
NFKB1	NK	-0.014	-0.018	0.0091	0.0036	0.019	0.02	-0.0033
NFKB2	NK	-0.009	-0.0028	0.0098	0.013	0.012	0.017	-0.029
NFKBIA	NK	-0.013	0.0067	0.011	-0.0027	0.0097	-0.0082	0.021
NFKBIB	NK	-0.0058	0.0075	0.017	0.016	-0.0028	0.00052	-0.0099
NFKBID	NK	0.0065	-0.002	0.018	0.0086	-0.006	0.0074	-0.034
NFKBIE	NK	-0.017	0.0038	-0.0062	0.016	0.0054	0.013	-0.015
NFKBIL1	NK	-0.0086	0.0018	0.017	0.015	0.0032	0.0013	-0.0025
NFKBIZ	NK	-0.0069	-0.014	-0.0077	0.0083	0.012	0.00084	-0.011
NFU1	NK	-0.012	0.005	-0.0073	-0.014	0.0054	-0.011	-0.0073
NFXL1	NK	0.0076	0.0048	-0.0074	-0.0035	0.018	0.006	0.0057
NFYB	NK	0.0089	0.0043	-0.014	-0.025	-0.0013	0.0054	-0.012
NFYC-AS1	NK	0.012	-0.0025	-0.0046	-0.0017	-0.00037	-0.019	-0.01
NGFR	NK	-0.0019	0.0033	-0.0062	0.0082	-0.0039	-0.012	0.026
NGFRAP1	NK	-0.011	-0.0076	0.016	-0.015	0.012	0.0036	-0.0029
NHEJ1	NK	0.0041	0.0081	0.0052	-0.011	0.0037	-0.0058	0.022
NHLRC1	NK	0.0047	-0.0067	0.016	-0.0058	-0.0078	0.0043	0.0023
NHLRC2	NK	-0.0024	-0.019	-0.017	0.0096	0.00083	-0.0071	-0.0072
NHP2	NK	-0.02	0.012	0.0073	-0.0043	0.011	-0.0013	0.015
NHSL2	NK	0.0043	0.0065	-0.0023	0.0043	0.0083	-0.0095	0.0051
NICN1	NK	-0.001	-0.02	0.0047	0.014	-0.0064	-0.01	0.0018
NID2	NK	0.0061	-0.006	-0.0044	-0.00019	0.0044	-0.0025	0.0041
NIFK	NK	-0.017	0.00017	-0.0022	-0.012	-0.0033	-0.0028	0.0015
NIFK-AS1	NK	0.0044	0.003	0.011	-0.014	-0.0016	-0.019	-0.0034
NIN	NK	-0.0037	-0.022	-0.0025	0.009	-0.0012	0.0037	-0.0074
NINJ1	NK	0.0064	0.017	0.00012	0.0011	0.012	0.014	-0.024
NINJ2	NK	-0.0058	0.0062	-0.0011	-0.00045	-0.0013	-0.0044	0.003
NINL	NK	0.019	0.017	-0.0098	0.0046	0.00053	-0.0012	0.0057
NIP7	NK	-0.0089	0.0068	-0.026	-0.00045	0.0018	-0.0024	-0.0068
NIPA1	NK	0.011	-0.0054	-0.015	0.00056	-0.001	0.014	0.0037
NIPAL2	NK	0.012	-0.0035	-0.00065	-0.0037	-0.00078	0.0014	0.026
NIPAL3	NK	0.015	-0.0035	-0.014	0.0062	0.0099	-0.00029	0.015
NIPBL-AS1	NK	0.0094	-0.0099	0.008	-0.0014	-8.50E-05	0.0015	-0.0024
NIPSNAP3A	NK	-0.02	-0.0089	-0.0067	-0.007	-0.00055	-0.00038	-0.013
NIPSNAP3B	NK	0.0027	0.00055	0.0028	-0.0013	0.011	0.004	-0.014
NIT2	NK	-0.016	-0.0066	-0.0017	-0.014	0.0062	-0.016	0.0018
NKAPP1	NK	0.007	-0.0032	0.0067	0.0044	-0.00053	-0.013	-0.024
NKG7	NK	-0.014	0.017	0.0014	0.01	-0.026	-0.008	-0.00017
NKIRAS1	NK	0.013	0.0086	-0.00051	-0.014	0.0025	0.0041	-0.0039
NKRF	NK	0.002	-0.01	-0.0074	0.00078	0.014	-0.0053	-0.0033
NLE1	NK	-0.0056	-0.0036	0.0087	0.0039	0.0033	-0.0013	0.0014
NLGN3	NK	0.0023	0.00095	-0.0011	0.012	0.0054	-0.0073	-0.01
NLK	NK	0.0023	-0.0099	0.0014	0.0035	-0.012	-0.0098	-0.018
NLN	NK	-0.012	-0.0086	0.0059	-0.0048	0.022	0.0009	0.0018
NLRC3	NK	0.015	-0.0086	-0.00011	0.024	-0.0043	0.017	0.0076
NLRC5	NK	-0.0042	-0.014	-0.0048	0.027	0.0079	-0.0095	0.0039
NLRP1	NK	0.022	-0.006	0.00093	0.013	0.0059	-0.00096	-0.0042
NLRP2	NK	-0.005	-0.0047	0.0039	-0.0032	-0.0059	-0.0047	0.01
NLRP3	NK	0.00018	-0.0046	0.008	-0.0099	0.0093	0.022	-0.017
NLRP6	NK	-0.0024	-0.0054	0.014	0.0041	0.0036	-0.004	0.0074
NLRP7	NK	0.0077	-0.0086	0.014	0.0031	-0.012	-0.017	-0.015
NLRX1	NK	-0.0043	-0.0037	0.019	0.011	-0.0094	0.0015	0.0024
NMB	NK	0.0087	0.015	0.0099	-0.004	-0.0043	0.0053	0.0064
NME1	NK	-0.02	0.0001	0.0047	-0.0012	0.005	-0.0082	0.0042
NME3	NK	-0.00095	0.023	0.024	0.0061	0.001	-0.0041	-0.0071
NME4	NK	-0.00074	0.013	-0.0073	-0.0024	-0.00021	0.00077	0.0062
NME7	NK	-0.013	-0.003	-0.0013	-0.013	0.0058	-0.00073	-0.011
NME8	NK	0.017	0.0061	-0.0035	-0.0062	-0.02	-0.0073	0.0023
NME9	NK	0.0089	-0.0071	-0.002	0.0059	0.0056	-0.009	-0.015
NMI	NK	-0.021	-0.0075	-0.0068	-0.004	-0.0061	-0.0035	-0.013
NMNAT1	NK	-0.0053	-0.012	0.018	-0.008	3.50E-05	-0.017	0.0039
NMNAT3	NK	0.0099	0.0061	0.01	-0.017	0.0034	0.011	-0.0029
NMRAL1	NK	-0.0064	0.019	0.0073	0.0043	-0.015	-0.00091	-0.00061
NMRK1	NK	0.0054	0.0064	-0.0029	-0.0034	-0.0084	-0.016	0.0031
NMT2	NK	0.013	-0.004	0.017	-0.019	-0.0042	0.0061	-0.0088
NMUR1	NK	0.011	0.0091	0.0034	0.0053	-0.027	0.0041	-0.0079
NNT-AS1	NK	-0.0038	0.0016	0.0017	-0.0045	0.0025	-0.011	-0.0031
NOB1	NK	-0.013	0.0046	0.008	0.0059	0.0076	0.0051	0.01
NOC3L	NK	-0.013	-0.0077	-0.0047	-0.0088	0.0025	-0.0039	0.004
NOC4L	NK	-0.013	0.013	0.013	0.0089	-0.0016	0.0097	-0.0067
NOCT	NK	0.0079	-0.0045	0.0019	0.00042	-0.0087	-0.019	-0.022
NOD1	NK	-5.10E-05	-0.0052	-0.0039	0.021	-0.009	-0.0037	0.0046
NOD2	NK	-0.012	-0.0025	-0.0081	0.0075	0.032	-0.0029	-0.011
NOL4L	NK	0.016	-0.0094	0.0076	0.0067	-0.0045	-0.0096	0.011
NOL6	NK	-0.00085	-0.0087	0.0094	0.014	0.0083	0.011	0.03
NOM1	NK	0.005	-0.0093	0.0052	0.017	0.0066	-0.0065	-0.005
NOMO1	NK	0.006	-0.0049	0.00055	-0.0025	-0.0061	0.016	0.011
NOMO2	NK	0.007	-0.0036	-0.00034	-0.0034	-0.011	0.0067	0.0069
NOP10	NK	-0.019	0.0092	0.0065	-0.0055	-0.0092	0.0031	-0.015
NOP14	NK	0.00052	-0.001	-0.0029	0.02	0.014	0.0048	0.021
NOP14-AS1	NK	0.0093	0.0074	-0.015	0.014	0.0088	-0.0099	0.00042
NOP16	NK	-0.017	0.0034	0.0024	-0.0031	0.0082	0.00076	0.006
NOP9	NK	0.011	-0.0091	0.0081	0.0065	0.009	-0.0076	0.0084
NOS3	NK	-0.016	-0.0017	-0.0019	0.0044	6.60E-05	-0.0053	0.0017
NOTCH1	NK	-0.0055	-0.015	0.013	0.029	-0.0011	0.01	-0.0021
NOTCH2	NK	0.0049	-0.011	-0.0082	0.021	0.017	0.022	-0.0017
NOTCH2NL	NK	0.0034	-0.003	-0.0066	0.0068	0.019	0.00017	-0.023
NOXA1	NK	0.012	0.012	0.021	-0.0021	0.011	0.0033	0.00031
NPAT	NK	0.011	-0.015	-0.0083	-0.0068	-0.0092	0.014	-0.0096
NPC1	NK	0.022	-0.00024	-0.0041	0.0015	-0.014	0.0014	0.0068
NPC2	NK	-6.30E-05	0.02	-0.0056	-0.002	0.0041	0.00075	0.0013
NPDC1	NK	-0.013	0.0013	-0.011	0.0081	0.02	-0.0019	-0.0025
NPEPL1	NK	0.0074	0.0029	0.0025	0.012	0.00049	-0.0077	-0.0068
NPFF	NK	0.0071	-0.0038	0.0054	0.0064	0.0057	-0.01	-0.0063
NPHP3	NK	0.0092	0.0047	-0.00034	-0.0037	0.0059	-0.01	-0.015
NPHP3-ACAD11	NK	0.0063	-0.011	-0.0048	-0.01	0.002	-0.015	-0.0093
NPHP4	NK	0.0051	-0.0048	0.011	0.0089	-0.0032	0.0096	-0.0031
NPIPA1	NK	0.0076	-0.0065	0.0023	0.0083	-0.0019	0.00026	-0.0045
NPIPA5	NK	-0.0032	0.0022	-0.0002	0.0031	-0.0031	-5.70E-05	0.0027
NPIPB11	NK	0.01	-0.0041	0.0049	0.0087	-0.0078	-0.011	-0.017
NPIPB15	NK	0.007	-0.0027	0.00059	-0.0021	0.0042	-0.0084	0.011
NPIPB3	NK	0.011	-0.0064	-1.90E-05	0.012	0.007	-0.0001	0.0038
NPIPB4	NK	0.0064	-0.0039	-0.0022	0.0099	0.0051	-0.0006	-0.0054
NPIPB5	NK	0.0078	-0.0054	0.00047	0.0097	0.0055	0.0039	0.0049
NPL	NK	0.015	0.014	-0.0069	-0.0082	-0.00093	0.0039	-0.0013
NPM3	NK	-0.0072	-0.0014	0.011	-0.0017	0.0025	-0.0091	-0.0016
NPR2	NK	0.0059	-0.0047	0.0065	-0.0021	0.0078	0.00068	0.00071
NPRL2	NK	0.019	0.012	-0.0042	0.0016	-0.014	-0.0042	-0.01
NPRL3	NK	0.0074	0.013	0.0078	0.012	-0.018	0.0028	0.0013
NPTN	NK	0.0032	0.023	-0.018	-0.01	-0.0022	0.0036	-0.0075
NPTN-IT1	NK	0.01	-0.0064	-0.0014	0.0035	0.0048	-0.015	-0.023
NPTX1	NK	-0.011	-0.0058	-0.0097	0.015	-0.0068	-0.0063	-0.00064
NPTXR	NK	0.014	0.0022	0.0088	0.0029	-0.0057	0.0087	-0.01
NQO1	NK	-0.016	-0.0032	-0.0024	-0.0037	-0.011	-0.0014	0.0057
NQO2	NK	0.0032	0.0037	0.00056	-0.0047	-0.00021	0.006	-0.01
NR1D1	NK	0.014	0.013	0.00053	0.0015	0.0024	0.009	0.0012
NR1D2	NK	0.022	0.006	-0.014	-0.0019	0.01	0.0059	0.0026
NR1H2	NK	-0.009	0.021	0.0044	0.0082	0.0069	0.0082	-0.0055
NR1H3	NK	-0.0022	-0.014	0.028	-0.0053	-0.0093	0.0056	-0.0089
NR1I2	NK	-0.0066	-0.0072	0.012	0.0012	0.0082	-0.0086	0.0079
NR2C1	NK	0.0083	-0.015	-0.002	-0.0098	-0.007	-0.012	-0.017
NR2C2	NK	0.018	-0.013	-0.003	0.015	0.0023	0.0025	0.012
NR2C2AP	NK	-0.0031	0.018	0.0075	0.0016	0.01	-0.00055	0.0068
NR2F6	NK	-0.0016	0.00064	0.019	-0.0036	0.012	0.011	-0.011
NR3C1	NK	0.015	0.00099	0.0045	-0.0089	-0.0095	0.0013	-0.025
NR3C2	NK	0.015	0.0021	0.0024	-0.0019	0.019	0.00072	0.00033
NR4A1	NK	-0.016	-0.0023	0.0011	0.00085	0.0047	0.008	-0.0048
NR4A2	NK	-0.003	0.002	0.0017	0.011	0.008	-0.0062	-0.0047
NRAS	NK	-0.0097	-0.021	-0.019	0.0075	-0.0038	0.015	0.011
NRAV	NK	0.0041	-0.0025	0.0087	0.0016	-0.0032	0.0038	-0.014
NRBP2	NK	0.011	0.006	-0.00039	0.01	-0.0065	-0.013	0.0077
NRDE2	NK	0.011	-0.0081	-0.0047	0.0073	-1.00E-05	0.0027	-0.0065
NREP	NK	-0.012	-0.018	0.019	-0.014	-0.0026	0.012	-0.0039
NRF1	NK	0.0078	0.0028	-0.007	0.0058	6.10E-05	0.0027	0.0028
NRIP1	NK	-0.0021	-0.019	0.022	-0.013	-0.012	0.012	-0.0059
NRIP2	NK	0.018	-0.0059	0.0047	0.0064	0.0045	-0.011	-0.0089
NRIR	NK	-0.018	-0.01	-0.0053	0.005	-0.0098	-0.0076	-0.0071
NRL	NK	-0.0098	0.0021	0.00014	0.0077	-0.0038	-0.0016	-0.0011
NRM	NK	-0.018	0.0012	-0.0076	0.013	-0.003	0.0099	0.0057
NRROS	NK	-0.0013	0.0059	0.0018	0.019	-0.021	-0.00092	-0.029
NRSN2	NK	-0.0099	-0.0052	0.013	-0.0042	-0.022	0.00086	-0.0036
NRSN2-AS1	NK	-0.0019	-0.0047	-0.0019	-0.0016	0.0015	0.005	0.0062
NSA2	NK	-0.011	0.0049	-0.0086	-0.014	0.0032	-0.0097	-0.0071
NSD1	NK	0.0022	-0.018	-0.0047	0.02	0.0018	-0.011	0.00051
NSDHL	NK	-0.014	0.0057	0.0038	-0.0074	-0.012	0.0083	0.015
NSF	NK	0.0077	-0.0032	-0.019	-0.0093	0.0024	0.021	0.0027
NSG1	NK	0.012	0.011	-0.006	0.00027	0.0023	0.00083	8.70E-05
NSMCE1	NK	-0.018	-0.0034	0.014	-0.0087	0.015	-0.012	0.0067
NSMCE2	NK	-0.011	-0.0015	-0.0055	-0.013	-0.0046	-0.011	-0.0047
NSMF	NK	0.0017	0.0039	0.016	0.011	-0.018	-0.0024	0.0049
NSUN3	NK	0.0018	-0.01	-0.012	-0.011	-0.0088	-0.0089	-0.011
NSUN4	NK	-0.0013	-0.015	0.00092	0.0043	0.0094	-0.0035	0.0056
NSUN5P1	NK	0.0073	-0.013	0.013	0.012	0.0081	-0.015	-0.0019
NSUN5P2	NK	0.006	-0.01	0.012	0.0031	0.0036	-0.011	0.0051
NSUN6	NK	0.0023	-0.0096	-0.00048	-0.00044	0.00068	-0.027	-0.01
NT5C	NK	-0.012	0.013	0.02	0.0064	-0.0092	-0.013	-0.014
NT5C3A	NK	-0.0099	-0.0075	-0.017	-0.013	-0.01	-0.0093	-0.017
NT5C3B	NK	0.0077	0.0078	-0.0008	-0.0062	0.012	0.0067	0.0077
NT5DC1	NK	0.0086	0.005	-0.002	-0.014	0.028	0.0062	0.0071
NT5DC2	NK	-0.014	0.0025	-0.00059	0.0057	0.0087	0.003	0.00042
NT5DC3	NK	0.0014	-0.0047	0.011	-0.0053	0.033	-0.0029	0.011
NT5M	NK	0.00057	-0.00049	0.015	-0.0052	0.0073	-0.00074	0.016
NTAN1	NK	0.0045	0.022	-0.0023	-0.01	0.0093	0.0068	0.006
NTHL1	NK	-0.013	0.012	0.007	0.01	0.0015	0.0056	0.0018
NTMT1	NK	-0.0073	0.015	-0.0056	0.00086	0.002	-0.0072	-0.0045
NTN4	NK	0.0073	0.014	-0.016	0.01	0.0028	0.0025	-0.0014
NTNG2	NK	0.0012	0.013	-0.015	0.021	-0.0089	-0.0067	0.00069
NTPCR	NK	-0.011	-0.0013	0.004	-0.0056	-0.0027	0.00038	0.0083
NTRK1	NK	-0.00057	-0.0033	0.0026	0.01	-0.0057	-0.01	-0.0074
NUAK1	NK	0.012	0.015	-0.014	0.0082	0.0071	-0.00087	0.0018
NUAK2	NK	0.014	0.0069	0.013	-0.0015	0.0041	0.015	-0.013
NUBP1	NK	-0.012	0.015	-0.0034	-0.0084	0.0038	0.0015	-0.00089
NUBP2	NK	-0.0039	0.023	0.019	0.0095	-0.0073	0.005	0.0011
NUBPL	NK	0.0019	-0.0035	0.0024	-0.014	0.0094	-0.015	0.01
NUCB1	NK	-0.016	0.012	0.0097	0.012	-0.014	-0.0012	0.0026
NUCB2	NK	-0.014	-0.012	0.012	-0.02	-0.0059	-0.0015	-0.0016
NUCKS1	NK	-0.0014	-0.0028	-0.0001	0.0063	-0.0024	0.0007	-0.002
NUDCD1	NK	-0.01	-0.0079	-0.011	-0.015	0.0096	0.0071	0.0065
NUDT1	NK	-0.02	0.011	0.002	0.0026	-0.01	0.0026	0.0074
NUDT10	NK	0.0022	-0.0051	0.012	-0.0045	-0.0073	0.0049	-0.0073
NUDT11	NK	0.0015	-0.01	0.008	-0.0087	-0.011	-0.0023	-0.007
NUDT12	NK	-0.0027	-0.013	0.013	-0.0094	0.0053	-0.0061	0.015
NUDT13	NK	0.011	-0.011	-0.0037	0.0026	-0.0053	-0.015	-0.0042
NUDT14	NK	-0.015	0.0032	-0.0024	0.013	-0.0018	-0.0043	-0.0038
NUDT15	NK	-0.0027	0.011	-0.0068	-0.009	0.0078	0.0028	-0.0078
NUDT16	NK	-0.0088	-0.0033	0.0042	0.0068	0.017	-0.0056	-0.011
NUDT16L1	NK	-0.011	0.02	0.017	-0.00023	0.0028	0.00044	0.0096
NUDT16P1	NK	-0.013	-0.014	0.0074	-0.003	0.018	0.0031	-0.0032
NUDT17	NK	0.0048	0.0021	-0.00092	-0.00098	-0.0082	-0.014	0.011
NUDT18	NK	-0.015	-0.0017	0.007	0.0092	-0.011	-0.013	0.0028
NUDT19	NK	-0.0073	-0.0027	0.012	-0.0052	0.0068	-0.002	-0.01
NUDT2	NK	-0.011	-1.60E-05	0.0023	0.001	0.00024	-0.0022	-0.0049
NUDT22	NK	-0.0015	0.022	0.014	0.014	-0.0055	0.0056	0.00073
NUDT4	NK	0.0045	-0.0057	-0.01	-0.011	0.004	0.026	-0.0056
NUDT7	NK	0.0042	0.0044	-0.0026	-0.013	0.0012	0.0011	-0.006
NUDT8	NK	-0.012	0.0043	0.017	0.0015	0.00092	0.0036	0.0034
NUF2	NK	-0.018	-0.0063	-0.0024	-0.0016	-0.0055	0.00024	-0.012
NUFIP1	NK	-0.011	-0.0049	-0.00017	-0.0058	0.0021	0.0026	-0.0039
NUFIP2	NK	0.0074	-0.017	-0.014	0.011	-0.00059	-0.0041	-0.0058
NUGGC	NK	-0.0015	-0.0049	-0.0027	0.00015	0.012	-0.0069	0.014
NUMA1	NK	0.0092	-0.018	0.0061	0.03	-0.0014	0.015	0.012
NUMBL	NK	0.01	0.018	-0.011	0.014	-0.00049	0.00011	0.0048
NUP153	NK	0.001	-0.013	-0.007	0.017	-0.0033	0.0026	-0.012
NUP155	NK	-0.001	-0.019	-0.0088	0.0048	0.0074	0.0027	0.012
NUP188	NK	0.0017	-0.023	-0.0043	0.017	0.0021	0.023	0.017
NUP205	NK	0.0098	-0.017	-0.011	0.012	0.0039	0.021	0.02
NUP210	NK	0.0028	-0.019	0.0004	0.031	-0.0019	0.0073	0.022
NUP210L	NK	0.0088	-0.0069	0.0029	0.0077	0.002	-0.014	-0.0084
NUP214	NK	0.011	-0.02	-0.0023	0.023	0.0034	0.0062	0.0014
NUP35	NK	0.0013	0.0044	-0.0069	-0.015	0.0018	-0.0037	-0.021
NUP37	NK	-0.015	-0.0046	-0.003	-0.01	-0.0024	-0.0063	-0.012
NUP43	NK	0.0061	-0.019	-0.0038	-0.0018	0.0053	0.0078	-0.0037
NUP50-AS1	NK	-0.0067	-0.0052	0.0064	0.0017	0.0078	-0.009	0.0016
NUP62CL	NK	-0.016	-0.012	0.00041	-1.80E-05	0.0045	0.0015	-2.20E-05
NUS1	NK	-0.0066	-0.0063	-0.012	-0.0031	0.0046	0.011	0.011
NUSAP1	NK	-0.022	-0.0082	-0.0042	0.0027	-0.0024	0.0013	-0.01
NUTF2	NK	-0.021	0.0077	0.0071	-0.0021	0.0018	-0.00016	0.0026
NUTM2A-AS1	NK	-5.40E-05	-0.0022	0.0055	-0.00034	0.00098	-0.0078	-0.0051
NUTM2B-AS1	NK	0.0056	-0.0048	-0.0022	-0.0045	-0.0029	-0.014	-0.0061
NXPE3	NK	0.00023	0.0027	-0.013	0.0023	0.0052	-0.0017	0.019
NXT1	NK	-0.0091	0.015	0.0038	-0.0061	-0.0017	0.0067	-0.0029
NXT2	NK	0.00057	-0.003	-0.0066	-0.027	-0.019	0.013	0.0031
OAF	NK	-0.00058	-0.0014	0.018	-0.0075	-0.0053	0.016	-0.017
OAS1	NK	-0.022	-0.007	-0.0082	0.0075	-0.0067	-0.0048	-0.0084
OAS2	NK	-0.021	-0.012	-0.0082	0.0098	-0.006	-0.0027	-0.0035
OAS3	NK	-0.02	-0.013	-0.0057	0.013	-0.0023	0.0007	-0.0029
OASL	NK	-0.016	0.0051	-0.023	0.013	0.00085	-0.0055	-0.0094
OAZ3	NK	0.0071	-0.0039	6.40E-05	0.0034	-0.00043	0.01	0.0097
OBFC1	NK	0.013	0.0016	0.0083	-0.01	7.50E-05	0.013	0.014
OBSCN	NK	0.0095	-0.0058	0.017	0.0098	-0.0014	0.0077	-0.00034
OCA2	NK	0.0057	-0.0012	0.0068	-0.00088	-0.013	-0.0055	-0.017
OCEL1	NK	0.0066	0.01	0.016	-0.0036	-0.011	0.009	-0.011
OCIAD2	NK	-0.0086	0.0065	0.013	-0.021	0.017	-0.011	0.0038
OCLM	NK	0.0057	-0.013	-0.0038	0.0037	-0.0018	-0.022	-0.0068
OCRL	NK	0.00071	-0.0032	0.01	-0.0061	0.0018	0.012	-0.00023
ODC1	NK	0.00038	0.015	-0.017	0.0038	0.0086	-0.011	0.0073
ODF2L	NK	-0.012	-0.012	-0.0061	0.00047	-0.0029	-0.03	-0.016
ODF3B	NK	-0.022	-0.0074	-0.0035	0.011	-0.0012	-0.0071	-0.0084
OFD1	NK	0.014	0.0014	0.0058	-0.0091	0.0051	-0.014	-0.0078
OGDH	NK	0.0077	0.0017	0.0059	0.02	0.023	0.011	0.022
OGFOD3	NK	-0.0089	0.0082	0.015	0.014	-0.011	9.60E-05	0.0012
OGFR	NK	-0.011	0.013	0.008	0.025	-0.0071	0.016	-0.016
OGFRL1	NK	-0.0013	-0.0016	0.0059	-0.009	0.024	-0.0011	0.014
OGG1	NK	0.0041	0.0079	0.016	-2.80E-05	-0.012	-0.0045	0.011
OGN	NK	0.0014	-0.012	-0.0067	-0.0013	-0.0073	-0.0087	-0.017
OGT	NK	0.011	-0.025	-0.0015	0.0081	0.0077	-0.011	0.00094
OIP5	NK	-0.017	-0.011	-0.0051	0.00022	-0.0068	0.0027	-0.017
OLA1	NK	-0.015	-0.0051	0.0019	-0.016	0.0013	0.0029	0.014
OLFM2	NK	0.01	0.0066	0.019	-0.0058	-0.0068	-0.0021	0.0072
OLFML1	NK	0.0064	-0.011	0.018	-0.0043	-0.013	-0.0039	-0.014
OLMALINC	NK	-0.004	-0.002	0.024	-0.007	0.0062	0.00076	0.001
OPA3	NK	-0.011	0.001	-2.50E-05	0.016	-0.0015	0.0073	0.0057
OPHN1	NK	-0.0057	-0.0007	-0.0095	0.0096	-0.0088	-0.0041	0.0011
OPLAH	NK	-0.0054	-0.0076	0.0065	-4.60E-06	-0.008	0.0079	-0.004
OPN3	NK	-0.01	0.0016	0.0097	-0.0067	0.0061	0.017	0.00079
OPRL1	NK	7.30E-05	0.0019	0.002	0.0045	0.0044	0.0069	-0.013
OPTN	NK	-0.012	0.0038	-0.0085	0.0054	0.0028	-0.00065	0.00011
OR52N4	NK	-0.0033	-0.009	-0.0023	0.0057	-0.015	-0.013	-0.0092
ORAI1	NK	-0.0066	0.022	0.0081	0.011	-0.0079	0.0035	0.021
ORAI2	NK	-0.013	-0.014	0.027	0.00099	-0.0048	0.0086	0.0032
ORAI3	NK	-0.013	-0.0049	0.018	0.0087	-0.0025	0.012	-0.0037
ORAOV1	NK	0.01	0.0075	0.0016	0.011	3.30E-05	-0.013	-0.013
ORC1	NK	-0.019	-0.0097	-0.0058	0.007	-0.0066	0.0025	-0.00061
ORC2	NK	0.0088	-0.013	-0.011	0.006	0.003	-0.019	-0.0059
ORC5	NK	-0.0064	-0.0039	-0.011	-0.018	0.0024	-0.015	-0.0044
ORC6	NK	-0.018	-0.011	0.00082	-0.0016	-0.0039	-0.00075	-0.0051
ORM2	NK	0.0082	-0.004	0.0042	0.0045	0.0029	-0.017	9.50E-05
ORMDL3	NK	-0.0074	-0.0065	-0.014	0.016	0.005	-0.013	0.01
OSBP2	NK	0.0046	-0.0062	0.0025	0.0089	0.0045	0.011	0.00058
OSBPL11	NK	-0.00092	-0.013	-0.0085	0.0022	0.0074	0.026	-0.01
OSBPL3	NK	-0.004	-0.011	-0.015	0.014	0.0027	-0.0026	0.011
OSBPL5	NK	-0.00024	-0.0037	0.018	0.013	-0.016	-0.018	0.024
OSBPL7	NK	0.0087	0.0052	-0.0035	0.018	0.0029	-0.013	0.0025
OSCAR	NK	0.0055	0.011	-0.0054	0.0001	0.014	0.018	-0.0076
OSCP1	NK	0.0058	-0.0054	0.012	0.0035	-0.0017	-0.016	-0.0083
OSER1	NK	0.0044	0.0054	-0.0068	-0.023	0.0021	0.0086	-0.0042
OSER1-AS1	NK	0.016	0.0053	0.016	-0.013	-9.80E-05	-0.0017	-0.0013
OSGEPL1	NK	0.011	-0.003	0.00027	-0.017	-0.003	-0.015	-0.00075
OSGIN2	NK	-0.009	-0.016	-0.014	-0.0036	-0.0017	0.0089	0.00059
OSM	NK	-0.015	0.0019	-0.0037	0.01	0.015	0.0062	-0.0021
OST4	NK	-0.0076	0.023	0.0038	0.0038	0.0056	-0.012	-0.0023
OSTC	NK	-0.015	0.0041	-0.0042	-0.022	-0.0035	-0.0013	0.0095
OSTF1	NK	-0.002	0.012	0.0044	-0.0065	-0.015	0.0069	-0.0052
OSTM1	NK	0.0045	0.0065	-0.025	-0.011	-0.011	0.014	0.01
OTOF	NK	-0.011	-0.00046	-0.02	0.012	-0.0047	-0.00042	-0.013
OTUD1	NK	0.011	0.011	-0.0034	-0.0047	0.016	-0.0019	-0.011
OTUD3	NK	0.0094	-0.0059	-0.013	0.0087	0.0048	-0.017	0.0001
OTUD4	NK	-0.0014	-0.014	-0.0071	0.013	0.013	-0.0066	0.0058
OTUD6B	NK	-0.0077	-0.017	-0.0072	-0.012	-0.00087	-0.0013	-0.0094
OTUD6B-AS1	NK	0.012	0.0065	-0.013	-0.02	0.0062	-0.00045	-0.0081
OTUD7A	NK	0.0098	0.006	0.014	-0.0012	-0.0085	-0.0067	0.0055
OTUD7B	NK	0.0095	-0.0076	-0.00074	0.013	-0.0019	-0.019	-0.0045
OTULIN	NK	-0.0051	-0.014	-0.0084	0.0078	0.00087	0.011	-0.0021
OVCA2	NK	-0.003	0.012	0.0035	0.0052	-0.0021	-0.0032	-0.00014
OVGP1	NK	0.0062	-0.00043	0.006	-0.0016	0.0076	-0.0058	-0.0018
OXCT1	NK	-0.012	-0.0094	-0.016	-0.00028	0.013	-0.0029	0.0081
OXLD1	NK	-0.0038	0.0044	0.025	8.10E-05	-0.0069	-0.0087	-0.00094
OXNAD1	NK	0.0094	-0.0049	0.018	-0.016	0.016	-0.013	0.028
OXR1	NK	-0.0043	-0.015	-0.02	-0.012	0.0067	0.0035	-0.014
OXSM	NK	0.00087	-0.0035	-0.0053	-0.014	0.00014	-0.0041	-0.0071
P2RX4	NK	-0.0092	-0.004	0.022	-0.0091	-0.0036	0.0015	-0.0072
P2RX5	NK	-0.0069	-0.01	0.0067	-0.0051	-0.0041	-0.01	0.014
P2RX5-TAX1BP3	NK	0.0072	-0.0038	-0.0014	-0.00056	0.0028	-0.0018	0.0018
P2RX7	NK	0.0021	-0.00016	0.00011	4.70E-05	-0.0022	-0.00023	-0.00098
P2RY10	NK	0.0014	0.0034	-0.012	-0.0069	0.026	-0.0017	-0.02
P2RY11	NK	-0.0058	-0.0046	0.0062	0.011	0.0041	-0.017	0.002
P2RY14	NK	-0.0036	-0.011	0.017	-0.0069	0.025	0.0084	-0.0027
P3H4	NK	0.018	0.0067	0.02	-0.0082	-0.0056	0.008	0.012
P4HA1	NK	0.007	-0.002	-0.019	-0.009	-0.0024	0.017	0.00053
P4HTM	NK	0.011	0.016	0.00079	0.012	0.012	-0.012	-0.0039
PA2G4P4	NK	0.013	-0.014	0.00014	-0.00095	0.001	-0.0099	-0.0067
PAAF1	NK	-0.0043	0.0034	0.0034	-0.013	-0.0037	-0.0022	0.0077
PABPC1	NK	0.0023	0.0014	0.015	-0.017	0.019	0.002	-0.003
PABPC1L	NK	-0.011	0.00018	0.0076	0.0077	0.0073	-0.015	-0.0045
PABPC4	NK	0.0031	0.011	0.0053	0.0017	0.013	-0.006	0.0015
PABPN1	NK	-0.002	0.0093	0.0076	0.011	-0.0045	-0.011	-0.0066
PACRGL	NK	-0.00011	-0.0077	-0.0044	-0.01	-0.005	-0.0042	-0.0085
PACS1	NK	0.016	0.0021	0.017	0.012	-0.0028	0.003	0.006
PACSIN1	NK	-0.0089	-0.016	0.022	0.0028	0.022	-0.0032	-0.0013
PADI4	NK	-0.012	-0.0074	0.0067	0.0025	0.0047	0.0022	-0.00097
PADI6	NK	-0.0048	0.0058	-0.012	0.012	-0.0031	-0.009	0.00056
PAFAH1B1	NK	0.0012	-0.011	-0.019	0.0078	0.0036	0.0032	-0.0078
PAFAH1B3	NK	-5.80E-06	0.017	0.0042	0.0088	0.018	0.016	-0.012
PAFAH2	NK	0.019	-2.90E-05	0.0035	-0.0047	-0.024	0.0022	0.0025
PAG1	NK	-0.00029	-0.007	-0.0049	0.0079	0.0013	0.02	-0.012
PAICS	NK	-0.02	-0.014	0.0043	-0.00023	0.0092	0.0058	0.0054
PAIP2	NK	0.0051	0.01	-0.01	-0.029	-0.00092	-0.0093	0.015
PAIP2B	NK	0.016	0.0022	0.0097	-0.01	0.002	-0.002	-0.00056
PAK1	NK	-0.0052	0.0034	-0.0061	-0.0019	0.015	0.026	0.0031
PAK1IP1	NK	-0.015	-8.90E-05	-0.0006	-0.012	0.0023	-0.0042	0.0078
PAK4	NK	-0.0047	0.0053	0.013	0.012	0.0003	0.0097	-0.011
PAK6	NK	0.0047	0.014	-0.0073	0.015	-0.017	0.018	0.014
PALB2	NK	-0.0037	-0.01	-0.0032	-0.0059	-0.002	0.0068	0.0079
PALLD	NK	0.005	0.0079	-0.016	0.0088	-0.026	0.0013	0.013
PAM	NK	0.018	-0.0043	0.015	-0.016	-0.011	0.0071	0.004
PAN2	NK	0.0095	-0.017	0.0047	0.0048	0.0011	-0.0096	0.017
PAN3	NK	0.01	-0.0032	-0.00048	-0.013	-0.0019	-0.015	-0.02
PAN3-AS1	NK	0.0068	-0.005	0.00051	-0.0026	-0.0035	-0.01	-0.018
PANK1	NK	-0.004	3.30E-05	-0.014	0.0031	-0.0003	0.012	0.0011
PANK3	NK	-0.0086	-0.009	-0.0098	0.0029	-0.0064	-0.0031	0.0095
PANK4	NK	0.008	0.016	0.0067	0.0033	-0.011	0.02	0.0079
PANX1	NK	-0.0023	0.0011	-0.013	0.0053	-0.0072	-0.0064	0.017
PAOX	NK	0.0088	0.0061	0.015	0.0057	0.029	0.0087	-0.004
PAPD4	NK	0.003	-0.0088	-0.0099	-0.01	-0.018	0.013	-0.0017
PAPD5	NK	-0.0012	-0.0068	0.0095	-0.0083	-0.0011	-0.0025	-0.0043
PAPD7	NK	0.005	-0.0036	-0.0067	0.015	0.012	0.0011	-0.011
PAPLN	NK	0.0079	0.0024	-0.0078	0.003	0.0069	-0.001	-0.014
PAPSS1	NK	0.0017	0.0024	-0.00067	-0.013	0.009	0.011	0.002
PAPSS2	NK	0.0009	-0.0011	0.00022	-0.0013	0.009	0.0048	-0.0031
PAQR3	NK	0.0016	-0.0075	-0.019	-0.0092	0.002	0.0084	0.0022
PAQR4	NK	-0.018	-0.0034	-0.0038	0.013	-0.0035	0.0051	-0.0036
PAQR6	NK	-0.0049	-0.011	0.014	0.0056	0.023	-0.0044	-0.0037
PAQR8	NK	-0.00049	-0.0096	0.02	-0.013	0.016	0.015	0.0061
PARD6A	NK	-0.002	0.017	-0.0024	0.0035	0.012	0.0005	0.0003
PARD6B	NK	0.0083	0.0018	-0.0037	-0.0056	0.0012	-0.0025	-0.015
PARGP1	NK	0.012	-0.013	-0.0067	0.0016	0.0058	-0.012	0.0029
PARK7	NK	-0.019	0.0094	-0.00029	-0.0076	-0.0021	-0.0025	0.018
PARP10	NK	-0.016	-0.0017	0.0041	0.022	-0.011	-0.0037	-0.0042
PARP11	NK	-0.012	-0.014	-0.0083	0.0038	-0.0039	-0.013	-0.0096
PARP12	NK	-0.017	-0.0093	-0.011	0.014	-0.0081	-0.012	-0.0084
PARP14	NK	-0.014	-0.017	-0.013	0.012	-0.0069	-0.003	-0.0037
PARP15	NK	0.009	-0.00031	-0.017	0.0094	-0.024	-0.022	0.0044
PARP2	NK	-0.0056	-0.0094	-0.0029	-0.014	-0.0035	-0.0031	0.0063
PARP3	NK	-0.0086	0.0023	-0.0054	0.0046	0.019	-0.014	-0.012
PARP4	NK	0.0033	-0.021	-0.012	0.012	-0.00045	0.0072	0.022
PARP8	NK	0.011	-0.0093	-0.001	-0.0035	0.0021	-0.03	0.031
PARP9	NK	-0.021	-0.011	-0.0099	0.008	-0.008	-0.0074	-0.0048
PARPBP	NK	-0.014	-0.013	-0.0047	-0.00087	3.50E-05	0.0029	-0.0057
PARS2	NK	-0.0044	-0.0002	0.00039	-0.0011	-0.0043	0.0068	5.60E-05
PARTICL	NK	-0.0019	0.0036	0.0043	0.0067	-0.0021	-0.00097	-0.013
PARVB	NK	-0.015	0.00082	-0.0065	0.0037	0.0077	-0.013	0.0032
PARVG	NK	-0.017	0.0012	0.0052	0.0087	0.0094	0.0016	-0.00051
PASK	NK	-0.0013	-0.0097	0.0087	0.012	-0.0021	0.011	0.00088
PATL1	NK	0.002	-0.0079	-0.0075	0.011	0.0042	-0.0038	-0.011
PATL2	NK	0.0037	0.0069	-0.022	0.014	0.012	-0.012	-0.014
PATZ1	NK	0.0013	-0.012	0.018	0.012	0.0018	-0.0028	0.0067
PAWR	NK	-0.013	-0.017	0.017	-0.00077	0.017	-0.0058	-0.0032
PAX6	NK	0.0042	-0.0071	-0.0077	-0.0069	-0.0049	0.006	0.0065
PAX8	NK	-0.0016	-0.0058	0.0043	0.0034	-0.0013	-0.0036	-0.0074
PAX8-AS1	NK	-0.0004	-0.0058	0.0029	0.00028	0.00074	-0.0045	-0.011
PAXBP1-AS1	NK	0.0038	-0.0064	0.0031	0.003	0.0018	-0.0046	-0.0098
PAXIP1	NK	0.0017	-0.0022	0.002	0.00043	0.0027	0.00057	-0.013
PAXIP1-AS1	NK	0.014	-0.00036	0.015	-0.0093	0.0031	-0.005	-0.0048
PAXIP1-AS2	NK	0.008	-0.0067	0.0087	-0.0095	0.0035	-0.0077	-0.0043
PBK	NK	-0.02	-0.0091	-0.0026	0.0026	-0.0059	0.0049	-0.015
PBLD	NK	0.00081	0.00037	-0.0026	-0.0023	0.0017	-0.0098	-0.0073
PBX2	NK	-0.0011	-0.0013	0.0084	0.0095	-0.006	-0.016	-0.018
PBX3	NK	0.00048	-0.0062	0.0062	-0.012	-0.0008	0.011	-0.0084
PBX4	NK	0.011	0.013	-0.016	0.0087	0.0046	-0.0051	0.011
PBXIP1	NK	0.0066	-0.0093	0.014	0.0072	0.022	0.0083	0.0003
PC	NK	0.014	0.0071	0.012	-0.0046	0.0031	0.0094	0.011
PCBD1	NK	-0.011	0.015	-0.014	0.0047	-0.0046	-0.0034	-0.0045
PCBD2	NK	-0.0051	-0.0051	-0.0018	-0.00066	-0.0014	-0.0011	0.0016
PCBP1-AS1	NK	0.01	-0.01	-0.0016	0.0042	0.0017	-0.015	-0.0057
PCBP4	NK	0.01	0.028	-0.013	0.0097	-0.0019	0.0029	0.0054
PCCA	NK	0.0091	-0.0052	-0.0011	-0.0049	0.0081	-0.00037	-0.0078
PCCA-AS1	NK	0.0074	-0.0014	-0.0036	0.0044	0.0036	-0.0081	-0.0091
PCDH1	NK	0.016	0.00054	0.0089	-0.008	-0.022	0.0087	-0.0028
PCDH12	NK	0.0068	-0.0027	0.0022	0.0061	0.0077	-0.0037	-0.0058
PCDH9	NK	-0.0098	-0.015	0.012	-0.007	0.0031	-0.015	0.023
PCDHGA10	NK	0.01	0.0097	-0.0072	0.0031	-0.0043	-0.0018	0.014
PCDHGA4	NK	0.011	0.007	-0.012	0.0029	0.00013	-0.00014	0.0081
PCDHGB5	NK	0.013	0.0087	-0.011	0.0043	-0.0035	0.0036	0.0086
PCDHGB6	NK	0.012	0.01	-0.0052	-0.0029	-0.0058	0.0076	0.0096
PCED1A	NK	0.012	0.013	0.018	-0.0025	0.008	-0.012	0.0069
PCED1B	NK	0.0013	0.0061	0.0071	-0.0059	0.003	0.0015	-0.016
PCED1B-AS1	NK	0.013	0.011	0.0092	-0.011	-0.0098	-0.013	-9.60E-05
PCGF1	NK	0.01	0.014	0.0035	-0.0044	0.0021	-0.0092	-0.014
PCGF3	NK	0.015	-0.0066	0.002	0.003	-0.0054	-0.019	-0.012
PCGF5	NK	-0.001	-0.014	-0.021	-0.0019	0.015	0.0063	0.008
PCGF6	NK	-0.0031	-0.0065	-0.008	-0.013	-0.012	-0.0041	-0.013
PCID2	NK	0.014	0.011	0.00025	-0.012	-0.0028	0.0073	-0.00057
PCK2	NK	-0.02	-0.0038	-0.0066	0.01	0.00098	-0.0046	-0.0014
PCMTD1	NK	0.015	-0.0089	0.0018	-0.019	0.0029	0.012	0.0016
PCMTD2	NK	0.016	-0.0079	0.0071	-0.019	0.012	-0.0032	0.0034
PCNA	NK	-0.022	-0.0059	-0.0077	-0.0031	-0.0021	0.00059	-0.0033
PCNT	NK	0.0091	-0.0049	0.0066	0.01	-0.014	-0.023	0.012
PCNX	NK	0.015	-0.013	-0.0059	0.0079	0.0041	-0.01	0.017
PCNXL2	NK	0.0055	0.0057	-0.016	0.011	0.029	-0.015	0.0034
PCNXL3	NK	0.0045	-0.0075	0.017	0.028	-0.01	0.0078	-0.00077
PCNXL4	NK	0.0011	-0.024	0.0027	-0.013	-0.019	0.0043	0.0074
PCOLCE	NK	0.012	0.0087	0.011	0.0043	-0.0057	0.006	-0.0045
PCP2	NK	0.0037	0.0023	0.0098	0.005	-0.0065	-0.0062	-0.0045
PCSK4	NK	0.0012	-0.002	0.008	0.0041	-0.0049	-0.0058	-0.0016
PCSK5	NK	0.016	0.0072	0.0063	-0.011	-0.021	0.0097	-0.0086
PCSK6	NK	0.0016	-0.0066	0.015	-0.0056	0.0063	0.0051	0.0012
PCTP	NK	-0.0093	-0.0042	-0.0067	-0.00015	-0.0099	0.0012	-0.0055
PCYOX1	NK	0.021	0.0045	-0.0033	-0.0089	0.0039	0.016	0.0051
PCYOX1L	NK	-0.013	-0.0055	-0.00064	0.0041	-0.0071	0.0046	0.0023
PCYT1A	NK	0.0052	-0.0042	-0.015	0.018	-0.016	0.0075	-0.0035
PDAP1	NK	-0.0057	0.016	0.0062	0.0096	0.0035	-0.017	0.0036
PDCD1	NK	-0.0068	0.006	-0.015	0.0082	0.013	-0.0019	0.00056
PDCD10	NK	-0.017	0.0025	-0.017	-0.02	-0.0032	-0.0038	-0.0064
PDCD11	NK	-0.0021	-0.02	0.0038	0.018	0.0077	0.0072	0.011
PDCD1LG2	NK	-0.0022	0.013	-0.03	0.0097	0.0079	-0.0028	-0.0024
PDCD2L	NK	-0.0027	0.0086	0.0078	-0.0038	0.0034	0.0081	0.0027
PDCD4	NK	0.01	-0.0048	0.01	-0.023	0.026	-0.004	0.0093
PDCD4-AS1	NK	0.0047	0.0012	0.013	-0.01	0.0023	-0.008	0.0051
PDCD5	NK	-0.0085	0.014	-0.007	-0.0067	0.013	-0.0036	-0.0032
PDCD6IP	NK	0.002	-0.01	-0.0077	-0.00077	0.0075	0.012	0.0067
PDCD6IPP2	NK	0.00074	-0.00056	-0.0035	-0.0031	-0.00031	-0.007	-0.0012
PDCL3	NK	-0.0089	0.008	0.0092	-0.019	-0.0042	0.0092	0.012
PDDC1	NK	0.0052	-0.0047	0.008	0.018	0.0071	-0.003	0.00058
PDE1B	NK	-0.0062	-0.0044	-0.0063	0.01	-0.0027	0.005	-0.0012
PDE2A	NK	0.014	0.013	-0.0054	-0.002	-0.012	0.0032	0.0094
PDE3B	NK	0.013	0.0031	-0.0099	0.0011	0.0052	-0.0017	0.00042
PDE4A	NK	-0.011	0.0031	0.0039	0.015	0.0054	-0.01	0.0029
PDE4B	NK	-0.0081	-0.0075	0.0025	-0.006	0.034	-0.01	-2.20E-05
PDE4D	NK	0.0086	-0.009	-0.012	-0.00026	-0.0082	-0.0042	-0.0022
PDE4DIP	NK	0.016	0.005	-0.0034	0.0041	0.019	0.017	0.0046
PDE5A	NK	0.014	0.0011	-0.0051	0.00058	-0.0021	0.0053	-0.014
PDE6B	NK	-0.0023	-0.00043	0.022	-0.0029	-0.013	-0.011	-0.0049
PDE6G	NK	-0.011	-0.015	0.027	-0.01	-0.011	0.0021	-3.20E-05
PDE7A	NK	0.0052	-0.014	0.0065	-0.014	-0.0069	0.0043	0.0058
PDE7B	NK	-0.011	-0.013	0.0082	0.0016	0.0022	-0.0045	-0.013
PDE8A	NK	0.018	-0.0021	0.0093	-0.007	0.0062	0.004	-0.0011
PDF	NK	-0.0044	0.0088	0.0088	0.016	0.002	-0.0052	-0.002
PDGFB	NK	0.0038	0.0018	-0.0042	0.00069	0.0082	0.0045	-0.0063
PDGFD	NK	0.018	0.0026	7.00E-05	-0.016	-0.012	0.003	-0.0011
PDGFRB	NK	-0.01	-0.0055	-0.017	0.026	-0.014	-0.0021	0.013
PDHX	NK	-0.013	-0.011	-0.0028	-0.0077	0.00027	0.0091	-0.0068
PDIA3	NK	-0.015	-0.0052	-0.0079	-0.0043	-0.015	-0.015	0.019
PDIA3P1	NK	-0.0072	-0.0047	0.0013	-0.0026	-0.0081	-0.0027	-0.0026
PDIA4	NK	-0.014	0.0018	0.0018	-0.0023	-0.019	0.0021	0.035
PDIA5	NK	-0.014	-0.0082	0.0047	-0.0054	0.0093	0.0034	-0.00095
PDIA6	NK	-0.02	0.0055	-0.0072	-0.0027	-0.0062	-0.0014	0.023
PDIK1L	NK	0.011	0.00028	-0.019	-0.012	0.00071	0.021	-0.012
PDK1	NK	0.017	-0.0047	0.00037	-0.0037	-0.00046	0.0045	-0.0061
PDK2	NK	0.002	0.0097	0.015	-0.0023	0.0018	0.017	-0.017
PDK3	NK	0.018	-0.0085	0.011	-0.011	-0.011	0.011	-0.00082
PDK4	NK	0.0013	-0.0046	0.0059	-0.012	0.011	0.01	0.0022
PDLIM1	NK	-0.016	0.0042	-0.016	0.0092	0.0099	-0.0054	0.0082
PDLIM2	NK	-0.01	0.017	0.01	0.014	-0.0079	0.019	-0.0013
PDLIM5	NK	0.0094	0.01	-0.017	-0.0014	-0.004	0.02	0.015
PDLIM7	NK	-0.019	0.0046	-0.0098	0.009	0.0054	0.0061	-0.0038
PDP1	NK	0.00025	-0.0042	-0.02	-0.0038	0.0057	0.02	-0.0089
PDP2	NK	0.0015	-0.012	-0.0094	0.0098	-0.0071	0.011	1.90E-05
PDPR	NK	0.0093	-0.015	-0.0044	0.0093	0.00078	-0.0085	0.0019
PDS5A	NK	0.0016	-0.024	-0.011	0.0082	0.0073	0.012	0.021
PDS5B	NK	0.011	-0.017	-0.0087	-0.0056	0.006	0.0099	0.0045
PDSS1	NK	-0.012	-0.0062	0.0029	-0.0026	0.0065	-0.0069	-0.014
PDSS2	NK	-0.0055	-0.0076	-0.0053	-0.0018	-0.00075	-0.0034	0.0063
PDXDC1	NK	0.0095	-0.0059	-0.00015	-0.0008	0.0032	0.0085	0.0048
PDXDC2P	NK	0.015	-0.0058	0.00091	0.00019	0.0048	-0.012	0.0081
PDXK	NK	-0.0052	-0.0098	0.011	0.0016	-0.0048	0.0085	0.0036
PDXP	NK	-0.0048	0.0098	0.014	-0.0029	-0.02	0.02	-0.012
PDZD11	NK	-0.02	0.0079	-0.015	-0.0046	-0.0047	-0.0065	-0.0004
PDZD2	NK	0.015	-0.0079	-0.00027	0.0042	-0.0011	0.0014	-0.013
PDZD4	NK	0.015	0.0054	0.016	-0.00036	0.0049	-0.0052	0.016
PDZD8	NK	0.0064	-0.0094	0.0039	0.0031	0.0047	0.0018	0.014
PDZK1	NK	-0.0014	-0.009	0.012	-0.0084	0.0096	0.01	0.0057
PEA15	NK	-0.011	0.0054	-0.011	0.0021	0.0097	0.012	0.0022
PEAK1	NK	-0.0024	-0.025	0.014	0.005	-0.013	-0.0087	0.013
PEBP1	NK	0.0012	0.024	0.0064	-0.0051	0.024	0.0011	0.013
PECAM1	NK	-0.0068	-0.014	0.014	-0.0062	-0.0082	0.017	-0.021
PECR	NK	-0.00045	-0.00059	0.002	-0.0069	-0.0081	-0.0039	0.0072
PELI1	NK	-0.0047	-0.0023	-0.017	-0.0048	0.0046	0.0046	0.0016
PELI2	NK	0.012	-0.014	0.0094	-0.0083	-0.0087	0.0048	0.0023
PELI3	NK	0.013	0.011	-0.0006	0.0078	0.013	0.0081	-0.0026
PELO	NK	-0.0075	0.0093	-0.0054	0.00039	0.0078	-0.0034	-0.011
PELP1	NK	-0.0034	0.0096	0.0033	0.02	0.0096	-0.009	-0.011
PEMT	NK	-0.0073	0.017	0.013	0.0012	0.0064	-0.00066	0.0044
PEPD	NK	-0.011	0.02	-0.0016	-0.0023	-0.0014	0.0057	0.018
PER1	NK	0.0093	0.0076	0.0044	0.01	0.0093	-0.011	0.014
PER2	NK	-0.0085	-0.0095	0.016	0.0021	-0.0036	-0.012	0.0098
PER3	NK	0.011	0.0061	0.0019	-0.0045	-0.00089	0.006	0.0074
PERP	NK	0.0029	0.015	-0.026	0.0059	0.021	-0.0087	0.0059
PES1	NK	-0.019	0.0044	0.011	0.002	0.0049	0.0048	0.011
PET100	NK	-0.0052	0.022	0.0062	-0.0065	0.0068	-0.012	-0.015
PET117	NK	0.0021	0.011	0.0048	0.0056	0.0022	-0.0067	-0.0061
PEX1	NK	0.015	-0.0069	-0.0091	-0.0015	0.0096	-0.0049	-0.0011
PEX10	NK	-0.007	0.0099	0.015	0.0042	0.00027	0.0079	-0.0002
PEX11A	NK	0.0073	-0.0082	0.0071	-0.017	-0.014	-0.00078	0.0024
PEX11G	NK	-0.0015	-0.0011	0.012	0.006	0.0048	-0.013	-0.0047
PEX12	NK	0.0095	0.00029	-0.0081	-0.0065	0.0013	0.0022	0.0099
PEX14	NK	-0.0003	0.01	0.00047	0.01	-0.014	-0.021	-0.012
PEX26	NK	-0.00029	-0.00066	0.0028	0.018	0.0038	-0.011	-0.013
PEX5	NK	0.012	0.0017	0.0044	0.0069	0.0085	0.0074	0.011
PEX6	NK	0.0013	-0.001	2.40E-05	0.0031	0.0049	0.0011	-0.00042
PEX7	NK	-0.0045	0.0012	-0.0013	-0.0048	-0.0049	-0.0062	-0.017
PFAS	NK	-0.011	-0.017	0.012	0.011	0.0042	0.008	0.024
PFDN2	NK	-0.013	0.013	0.0062	-0.0069	0.0035	0.0084	-0.012
PFDN4	NK	-0.0095	0.0084	0.0021	-0.018	0.0036	-0.0066	-0.018
PFDN6	NK	-0.0064	0.00028	-0.00094	0.0063	0.0039	-0.018	0.014
PFKFB1	NK	0.0032	-0.0012	-0.0014	-0.0044	0.0022	-0.015	0.011
PFKFB2	NK	0.0012	-0.016	0.022	-0.013	-0.004	0.0035	0.01
PFKFB3	NK	-0.00028	-0.011	0.0057	0.01	0.0076	0.011	-0.0073
PFKFB4	NK	0.003	0.0037	-0.0037	0.0048	0.0026	0.027	-0.011
PFKL	NK	-0.014	0.014	0.0067	0.018	0.0028	0.012	0.012
PFKM	NK	0.0067	-3.10E-05	-0.00063	-0.0072	0.012	0.0084	0.0074
PFKP	NK	-0.016	0.0056	-0.013	0.018	0.0033	-0.015	0.015
PFN1	NK	-0.018	0.02	0.0062	-0.00067	-0.011	-0.0011	0.015
PFN2	NK	0.015	0.00098	0.0073	-0.0074	0.012	-0.001	0.0031
PFN4	NK	0.0058	-0.00018	0.0041	-0.002	0.0015	-0.006	-0.011
PGAM2	NK	0.0088	-0.0031	0.0043	0.009	-0.00066	0.0042	-0.0042
PGAM5	NK	-0.0052	-0.0048	0.0047	0.02	0.0043	0.012	0.022
PGAP1	NK	-0.0054	-0.011	-0.0094	0.0078	0.0032	-0.0082	-0.019
PGAP2	NK	-0.015	-0.0029	0.0052	0.0022	0.0041	-0.0079	0.015
PGAP3	NK	0.0095	0.013	0.012	0.009	-0.0088	-0.0055	0.021
PGBD1	NK	0.0075	0.0064	0.0036	-0.0045	0.013	0.0049	-0.0085
PGBD2	NK	0.015	0.0041	0.0012	-0.012	0.0039	-0.0074	0.011
PGBD4	NK	0.0063	-0.0032	0.0051	-0.0086	-0.0026	-0.012	-0.012
PGD	NK	-0.017	-0.0042	-0.0072	0.0077	-0.0088	0.0071	0.0014
PGGT1B	NK	-0.005	-0.0089	-0.011	0.0013	-0.0046	-0.0023	-0.0035
PGLS	NK	-0.0083	0.013	0.021	0.012	0.0016	0.0073	-0.0074
PGM1	NK	-0.0066	0.0015	0.0071	-0.0068	-0.014	0.0065	0.017
PGM2	NK	-0.013	-0.019	0.01	-0.016	0.0038	0.013	0.0011
PGM2L1	NK	0.011	0.00015	-0.011	-0.00019	0.014	0.0029	-0.007
PGM3	NK	0.0092	0.0053	-0.011	-0.0083	0.011	0.00081	-0.0095
PGM5P2	NK	0.0047	-0.0036	0.0023	-0.0037	0.0077	-0.011	-0.0078
PGP	NK	0.004	0.025	0.0083	0.0064	-0.0014	0.01	0.0044
PGPEP1	NK	-0.0023	-0.0093	0.0028	0.025	-0.0064	-0.0033	0.004
PGRMC1	NK	-0.013	-0.0029	-0.016	-0.0035	-0.0012	0.012	-0.014
PHACTR2	NK	-0.0095	-0.016	0.01	-0.008	0.00081	0.0052	-0.0064
PHB	NK	-0.015	0.013	0.0048	-0.0045	0.0029	-0.013	0.041
PHC1	NK	0.0073	-0.016	0.016	0.0058	-0.00048	0.0014	0.012
PHF1	NK	0.014	0.015	-0.0023	0.014	0.018	-0.0019	-0.0095
PHF10	NK	0.0095	0.004	-0.019	-0.006	0.005	0.00023	-0.00059
PHF11	NK	-0.018	-0.0017	-0.016	0.0039	-0.0076	-0.012	-0.0098
PHF12	NK	0.015	-3.90E-05	0.0059	0.0092	-0.0011	-0.012	-0.016
PHF13	NK	0.012	-0.0043	-0.0041	0.014	3.70E-06	0.021	0.0017
PHF14	NK	-0.00079	0.0046	-0.0013	-0.0027	-0.00087	-0.026	-0.019
PHF19	NK	-0.016	-0.003	0.00056	0.013	0.0017	0.011	-0.019
PHF2	NK	0.0013	0.0035	0.0019	0.019	-0.0071	-0.0043	-0.0092
PHF21A	NK	0.011	-0.0084	-0.0058	0.015	0.0042	-0.0081	-0.015
PHF23	NK	-0.0031	0.0097	-0.00087	0.0039	-0.0081	0.011	-0.015
PHF5A	NK	-0.0044	-0.0037	0.0014	0.0045	0.0027	-0.018	0.0024
PHF6	NK	-0.0061	-0.022	-0.0025	-0.0021	-0.0073	0.0023	0.00091
PHF7	NK	0.0076	-0.0021	-0.00014	-0.00088	-0.0015	-0.011	-0.0071
PHF8	NK	0.0073	-0.017	-0.0059	0.024	0.0031	-0.0011	0.0062
PHGDH	NK	-0.015	0.0051	-0.012	0.0068	-0.0028	0.0012	0.00042
PHKA2	NK	0.011	-0.012	0.0079	0.013	0.0069	0.0056	-0.00024
PHKB	NK	-0.0039	-0.019	0.0018	-0.0094	0.024	0.0073	0.0071
PHKG1	NK	0.0025	-0.0012	0.00095	0.0092	-0.0031	-0.011	-0.0015
PHLDA1	NK	-0.01	0.0019	-0.016	0.0028	-0.0042	0.0003	-0.0055
PHLDA3	NK	-0.021	-0.0092	-0.0064	0.012	-0.0027	-0.0027	-0.0053
PHLDB1	NK	0.0015	-0.0053	0.0053	0.0055	0.015	0.0041	-0.0051
PHLDB2	NK	0.02	-0.0028	0.0068	-0.0042	-0.018	0.01	0.0041
PHLDB3	NK	0.0076	0.0069	0.0095	0.015	0.0018	0.0022	-0.016
PHLPP1	NK	-0.00053	-0.0016	0.0065	0.0043	0.0068	-0.0022	-0.023
PHLPP2	NK	0.018	-0.0077	-0.0079	0.01	0.0012	0.0099	0.0013
PHOSPHO1	NK	0.01	-0.0094	-0.0022	0.026	-0.009	-0.0037	0.0075
PHOSPHO2	NK	0.00099	-0.011	0.00016	-0.0086	0.014	-0.011	-0.0079
PHPT1	NK	-0.021	0.0097	0.0021	0.0079	-0.0074	-0.0055	0.0054
PHRF1	NK	0.006	-0.0049	0.0056	0.033	-0.0012	0.022	0.0091
PHTF1	NK	-0.0095	-0.015	-0.0069	-0.002	-0.013	0.0051	-0.0015
PHTF2	NK	-0.0082	-0.013	-0.011	0.0099	0.0043	0.0041	-0.015
PHYH	NK	-0.012	0.0069	-0.015	0.0023	0.0086	-0.0071	0.00013
PHYHD1	NK	-0.0024	0.002	0.012	0.0031	-0.013	0.00022	0.0051
PI16	NK	-0.0031	-0.0097	0.022	-0.0053	0.021	0.0044	-0.0065
PI4K2A	NK	0.013	-0.00039	0.0017	0.001	-0.021	0.01	-0.0017
PI4K2B	NK	-0.013	-0.0094	-0.017	0.0026	-0.0018	-0.0031	-0.0047
PI4KA	NK	0.011	-0.02	0.0072	0.021	-0.00076	0.011	0.016
PI4KAP1	NK	0.0014	0.0018	0.008	0.0051	-0.0019	-0.0054	-0.0048
PI4KAP2	NK	0.0062	-0.00053	0.0095	0.011	-0.0089	-0.0032	0.0018
PIAS2	NK	0.02	-0.0041	0.0058	-0.016	0.0028	0.0076	0.0085
PIAS3	NK	0.014	0.014	-0.0067	0.005	0.0047	0.00053	0.0079
PIAS4	NK	-0.0049	0.013	0.0084	0.015	-0.0031	0.0036	-0.0064
PICK1	NK	-0.00014	-0.0064	0.019	0.0063	0.0059	-0.004	-0.0025
PIDD1	NK	-0.0038	-0.0023	0.012	0.027	0.0049	-0.0013	-0.0031
PIEZO1	NK	-0.00055	-0.00045	-0.0064	0.033	0.016	0.00075	0.014
PIF1	NK	-0.01	0.007	-0.014	0.018	-0.002	-0.0077	-0.01
PIGA	NK	0.0046	-0.0012	-0.019	-0.0084	-0.00024	0.0059	0.0032
PIGB	NK	0.00042	0.0044	-0.02	-0.011	-0.0054	-0.015	-0.008
PIGBOS1	NK	-0.0053	0.013	0.0092	-0.005	0.0034	-0.0076	0.0033
PIGF	NK	0.0015	-0.0055	-0.017	-0.009	0.0018	-0.014	-0.011
PIGK	NK	0.0015	-0.011	-0.0095	-0.019	-0.015	0.015	0.015
PIGL	NK	0.017	-0.006	0.0052	-0.00085	-0.0023	-0.02	0.0039
PIGM	NK	0.006	0.0058	0.0071	-0.014	0.0023	-0.0015	-0.0092
PIGN	NK	0.0049	-0.0071	-0.0091	-0.0086	-0.0033	0.0086	0.0089
PIGP	NK	0.003	0.011	-0.0025	-0.011	-0.00073	-0.008	0.00061
PIGQ	NK	-0.00076	0.0081	0.022	0.014	0.0027	0.0048	-0.009
PIGV	NK	0.00062	-0.0053	0.0075	-0.015	-0.0039	-0.0056	0.023
PIGW	NK	-0.0061	-0.011	0.00018	-0.016	0.0027	-0.0062	0.02
PIGX	NK	-0.015	0.0032	-0.0044	-0.0083	-0.014	0.01	-0.0099
PIGZ	NK	-0.0018	0.0031	-0.0017	-0.0019	-0.0039	0.0046	-0.0067
PIK3AP1	NK	-0.0073	-0.014	-0.0076	0.007	-0.0013	0.013	0.018
PIK3C2A	NK	0.0047	-0.029	-0.00015	0.0047	-0.006	0.0073	0.0047
PIK3C2B	NK	0.005	-0.0075	0.012	0.015	0.011	0.0087	-0.0069
PIK3CA	NK	0.015	-0.015	-0.0056	-0.012	0.0017	0.01	-0.0042
PIK3CB	NK	0.011	-0.0026	-0.01	0.00041	0.021	0.013	0.0024
PIK3CD	NK	0.0082	-0.0076	0.011	0.017	0.0094	0.036	-0.017
PIK3CD-AS1	NK	0.015	-0.0068	0.0058	0.012	0.0025	-0.0053	-0.036
PIK3CD-AS2	NK	0.011	-0.012	0.00084	0.0078	-0.00014	-0.0047	-0.014
PIK3CG	NK	0.0089	-0.0056	-0.0057	0.0033	-0.0057	0.033	-0.022
PIK3IP1	NK	0.011	0.0064	0.0057	-0.011	0.002	-0.024	0.039
PIK3IP1-AS1	NK	0.003	-0.0038	0.01	0.0021	-0.0017	-0.014	0.01
PIK3R1	NK	0.0056	-0.012	0.00033	-0.0011	0.016	-0.015	0.01
PIK3R2	NK	0.0061	0.014	0.0027	0.017	-0.0084	0.02	0.004
PIK3R3	NK	-0.0015	-0.0022	-0.024	0.016	-0.011	-0.0025	0.0055
PIK3R4	NK	0.0078	-0.02	-0.011	0.0017	0.0037	0.016	0.0036
PIK3R5	NK	0.016	0.0034	-0.0047	0.01	-0.0017	-0.0071	0.026
PIK3R6	NK	-0.0091	-0.0058	0.0073	-0.0042	0.026	-0.0055	-0.0043
PIKFYVE	NK	0.011	-0.023	-0.0034	0.011	0.0097	0.0054	0.0029
PILRA	NK	-0.0055	-0.00074	0.0061	0.0017	0.013	0.01	-0.014
PILRB	NK	0.0089	-0.003	0.0076	0.0001	0.0048	-0.0037	-0.0067
PIM1	NK	-0.0036	-0.0099	0.00059	0.013	-0.0056	0.01	-0.012
PIM2	NK	-0.0093	0.0032	0.0039	0.0036	0.0072	0.0068	-0.016
PIM3	NK	-0.011	0.014	0.0031	0.016	0.0077	0.013	-0.011
PIN4	NK	-0.0026	0.016	-0.00052	-0.0099	-0.0037	-0.017	-0.011
PIN4P1	NK	0.0018	-0.01	-0.0047	0.011	-0.0008	-0.0049	-0.0014
PINK1	NK	0.016	0.012	0.0085	-0.0034	0.0038	0.012	-0.015
PINK1-AS	NK	0.011	-0.0019	0.0045	0.0031	-0.006	-0.0073	-0.0033
PINX1	NK	-0.011	0.0088	-0.00029	-0.0037	0.0022	0.0015	0.012
PIP4K2A	NK	0.012	0.003	-0.0015	-0.016	-0.0085	-0.013	0.031
PIP4K2B	NK	0.0081	-0.015	0.0012	0.025	0.0042	0.0085	0.018
PIP5K1A	NK	0.0014	-0.015	-0.0012	0.012	0.0032	-0.0045	-0.0034
PIP5K1C	NK	0.0038	-0.0014	0.017	0.028	-0.016	0.02	-0.0012
PIPOX	NK	0.0013	0.0027	0.0075	-0.0055	0.0007	0.0011	-0.0029
PITPNA-AS1	NK	0.0037	0.008	0.0043	-3.10E-05	0.00037	-0.011	-0.0082
PITPNC1	NK	0.021	0.0086	0.008	-0.0092	-0.0063	0.002	0.0009
PITPNM1	NK	0.001	0.0067	-0.0014	0.034	0.0039	0.024	-0.0011
PITPNM2	NK	-0.0055	-0.014	0.022	0.016	-0.00092	-0.0018	-0.00055
PITRM1-AS1	NK	0.0056	-0.005	-0.0026	0.014	0.0072	-0.009	-0.0015
PIWIL4	NK	-0.0032	-0.0015	-0.0075	-0.00027	-0.0078	0.0074	-0.0058
PKD1	NK	0.0078	0.0018	0.012	0.03	-0.005	0.0069	-0.0021
PKD1P1	NK	0.0054	-0.0053	0.01	0.03	-0.0029	0.0035	0.002
PKD1P6	NK	0.0087	-0.0046	0.011	0.026	-0.002	-0.0004	0.0035
PKD2	NK	-0.015	-0.016	-0.013	0.0086	0.0005	-0.0047	-0.0033
PKD2L2	NK	0.0079	-0.0092	-0.0035	0.0047	0.0041	-0.015	-0.01
PKDREJ	NK	0.01	0.0003	0.003	0.0079	-0.015	-0.0076	-0.0043
PKI55	NK	0.0079	0.00088	0.0066	5.60E-05	0.0049	-0.0057	0.0076
PKIA	NK	-0.0079	-0.00075	-0.0084	0.00043	0.018	-0.01	0.0056
PKIG	NK	-0.0045	-0.0062	0.012	-0.0016	0.005	0.0089	-0.0043
PKM	NK	-0.016	0.016	-0.017	0.01	0.016	0.0082	0.0081
PKMYT1	NK	-0.02	-0.0057	0.0066	0.0062	-0.0073	0.0032	-0.0055
PKN1	NK	0.0031	0.015	0.022	0.011	-0.021	0.0067	-0.0031
PKN2	NK	0.012	-0.016	-0.012	-0.0052	0.0093	-0.0038	-0.013
PKN3	NK	-0.0034	0.0059	0.0064	0.011	-0.0039	0.015	-0.0005
PKNOX1	NK	0.008	0.012	-0.0087	0.0013	-0.0029	0.0018	0.014
PKP4	NK	-0.0062	-0.0056	-0.0048	0.0029	0.011	-0.0079	-0.0052
PLA2G12A	NK	0.0086	-0.0038	-0.0051	-0.0064	0.0012	-0.0054	0.0067
PLA2G15	NK	-0.0069	0.0096	-0.0087	0.0055	-0.0016	0.018	-0.0045
PLA2G16	NK	-0.0026	0.02	-0.015	0.012	-0.014	0.0057	0.0007
PLA2G4A	NK	-0.012	-0.011	0.0041	-0.0057	0.0082	0.0096	-0.0072
PLA2G4B	NK	0.016	-0.0028	0.0036	0.015	0.0029	-0.0012	-0.0037
PLA2G4C	NK	-0.0068	-0.0054	0.0025	0.0062	0.0094	0.0063	-0.0069
PLA2G6	NK	0.0019	-0.012	0.03	0.0048	0.0082	-0.017	0.0018
PLAC8	NK	-0.0098	-0.0056	0.023	-0.01	-0.014	-0.0078	-0.013
PLAG1	NK	0.013	-0.0068	0.0014	-0.00035	0.0024	-0.0025	-0.0042
PLAGL1	NK	-0.0061	-0.00085	-0.0028	-0.002	0.0094	-0.0058	-0.0026
PLAGL2	NK	-0.0001	-0.0059	-0.0088	0.018	0.0052	0.016	-0.003
PLAUR	NK	0.0017	0.0024	-0.0011	-0.0033	0.0063	0.024	-0.0069
PLB1	NK	-0.0027	-0.0068	0.0065	-0.0035	0.01	0.013	-0.0074
PLBD1	NK	-0.0046	-0.00086	-0.0021	-0.00014	0.02	0.02	-0.013
PLBD2	NK	0.0059	0.017	0.00086	0.0067	0.0073	0.014	0.011
PLCB1	NK	0.019	-0.00015	0.017	-0.012	-0.0052	0.0018	0.012
PLCB2	NK	0.011	-0.0098	0.0045	0.024	-0.0063	0.0092	0.011
PLCB3	NK	0.011	0.0029	0.0029	0.0068	0.0013	8.30E-05	-0.017
PLCD1	NK	0.018	0.013	-0.003	-0.0033	0.015	0.0067	-0.012
PLCD4	NK	0.0037	-0.0035	-0.0048	0.0089	-0.00074	-0.0062	-0.0086
PLCE1	NK	0.0041	-0.012	0.00039	0.0044	0.0046	-0.0094	-0.02
PLCG1	NK	0.0093	-0.0066	9.30E-05	0.018	0.011	-0.0007	0.02
PLCG1-AS1	NK	0.0099	0.002	0.0024	-0.0014	0.00013	-0.0022	-0.0091
PLCG2	NK	-0.0011	-0.021	0.016	-0.0018	0.0068	-0.0038	0.014
PLCH2	NK	-0.00017	-0.012	0.017	0.022	0.011	-0.0071	0.001
PLCL1	NK	0.017	0.0058	0.0025	-0.0015	0.0044	0.0091	-0.0034
PLCL2	NK	-0.00044	-0.016	0.018	-0.014	-0.003	-0.0065	0.037
PLCXD2	NK	0.0082	-0.011	0.0073	0.011	-0.01	-0.007	-0.013
PLCXD2-AS1	NK	0.0057	-0.0042	-0.0063	0.0058	0.0011	-0.0071	-0.01
PLD1	NK	-0.013	-0.016	-0.0093	0.0071	-0.008	-0.0061	0.012
PLD2	NK	0.0091	0.0093	-0.013	0.0056	0.017	0.0078	-0.0071
PLD3	NK	-0.009	0.013	0.019	0.0035	-0.0091	0.013	-0.0074
PLD4	NK	-0.0062	0.0086	0.00086	-0.0018	0.026	0.021	-0.004
PLD6	NK	-0.0052	0.0017	0.001	0.0015	0.022	-0.0011	-0.0071
PLEC	NK	-0.0014	-0.004	-0.0049	0.027	0.01	0.0093	0.011
PLEK	NK	0.0043	0.0059	-0.014	-0.0035	-0.024	0.025	-0.009
PLEKHA1	NK	0.02	0.0054	0.007	-0.017	-0.0098	0.0046	0.0091
PLEKHA2	NK	0.0036	-0.0024	-0.0047	-0.00075	0.0022	-0.022	-0.011
PLEKHA3	NK	0.0022	0.016	-0.015	-0.012	-0.0024	-0.0024	-0.0036
PLEKHA4	NK	0.0055	0.0082	0.0075	-0.0038	-0.0025	-0.00039	0.0059
PLEKHA5	NK	0.013	0.0055	-0.0016	-0.0038	0.014	0.0048	-0.0042
PLEKHA8	NK	0.017	-0.00048	-0.01	0.00033	0.0035	0.011	0.0026
PLEKHA8P1	NK	0.002	-0.012	0.0021	-0.011	-0.016	0.0093	0.0067
PLEKHB1	NK	0.014	0.017	-0.0077	-0.0048	0.0082	-0.0018	0.0065
PLEKHF1	NK	0.004	0.022	0.0011	0.012	-0.029	0.009	0.00063
PLEKHF2	NK	0.0015	0.0061	-0.014	-0.015	0.021	0.017	-0.012
PLEKHG2	NK	-0.01	-0.01	-0.006	0.022	-0.011	0.0078	0.0046
PLEKHG3	NK	0.016	-0.0039	0.0098	0.019	-0.014	0.0045	0.033
PLEKHG4	NK	0.0098	-0.00082	0.016	0.0045	-0.018	-0.0034	0.0027
PLEKHG6	NK	0.013	-0.0046	0.0061	0.014	-0.0044	0.0044	-0.022
PLEKHJ1	NK	-0.01	0.023	0.01	0.01	0.00068	0.00059	0.0075
PLEKHM1	NK	0.008	-0.0038	-0.00062	0.032	-0.0058	0.0057	-0.004
PLEKHM1P	NK	0.014	-0.0012	0.0059	0.023	-0.003	-0.011	-0.016
PLEKHM2	NK	-0.0021	0.00076	0.01	0.024	0.0042	0.0077	0.0016
PLEKHM3	NK	0.018	-0.008	0.002	0.00056	0.0025	0.0012	-0.0075
PLEKHO1	NK	0.00068	0.00043	0.02	-0.005	0.012	0.024	-0.018
PLEKHO2	NK	-0.006	-0.0047	-0.0088	0.02	-0.015	0.025	0.0012
PLGRKT	NK	-0.013	0.0095	-0.005	-0.012	-0.0061	-0.0031	-0.00066
PLIN1	NK	0.0046	0.0024	0.0087	0.0039	-0.0065	0.0038	-0.0066
PLIN2	NK	0.0083	0.015	-0.011	-0.013	0.012	-0.0049	0.015
PLIN3	NK	-0.019	0.0015	0.01	0.0061	0.0039	0.018	-0.0096
PLK1	NK	-0.02	-0.0099	-0.00072	0.0055	-0.006	0.0036	-0.018
PLK2	NK	-0.013	-0.0097	0.016	-0.0015	0.0031	-0.0068	0.016
PLK3	NK	-0.014	0.0011	-0.0093	0.017	0.011	0.005	-0.0094
PLK4	NK	-0.016	-0.014	-0.006	-0.0026	-0.0034	0.0045	-0.0079
PLOD1	NK	0.0045	0.0093	-0.013	0.0051	-0.013	0.0088	0.0093
PLOD3	NK	0.013	0.011	0.006	0.011	-0.0026	0.02	0.0079
PLP2	NK	-0.0087	0.012	-0.0018	0.0037	0.029	0.0079	-0.0054
PLS1	NK	0.016	0.005	0.0038	-0.012	0.0023	0.016	0.0081
PLSCR1	NK	-0.022	-0.011	-0.0056	0.004	-0.0077	-0.0048	-0.009
PLTP	NK	-0.0029	-0.001	0.0052	0.0017	-0.0027	-0.0014	0.0022
PLXDC1	NK	0.0068	-0.0024	0.013	-0.0019	-0.0068	-0.0028	0.0025
PLXDC2	NK	-0.0031	-0.017	0.02	-0.0045	-0.0081	0.0078	-0.0095
PLXNA1	NK	0.016	0.018	-0.0019	0.0042	0.0074	0.011	0.0022
PLXNA2	NK	0.016	0.0031	0.0021	0.0012	0.0075	0.015	-0.005
PLXNA3	NK	0.00058	-0.0004	-0.0045	0.025	0.012	-0.0021	0.0038
PLXNA4	NK	0.0091	-0.013	0.023	-0.0042	-0.0066	0.003	-0.0082
PLXNB1	NK	0.011	0.0068	-0.0028	0.0074	0.0051	0.0075	0.0029
PLXNB2	NK	-0.015	-0.0012	-0.0048	0.0071	0.024	0.017	-0.0072
PLXNC1	NK	-0.012	-0.019	0.0068	0.0052	0.018	0.011	-0.0097
PLXND1	NK	0.0039	-8.20E-06	0.00069	0.014	0.0047	-0.0057	0.011
PM20D1	NK	0.0069	0.0048	0.0064	-0.0022	0.0046	-0.0025	-0.0043
PM20D2	NK	-0.004	-0.014	-0.005	-0.0019	0.023	0.0037	0.022
PMAIP1	NK	-0.0093	-0.0048	0.0093	-0.013	-0.012	-0.0055	0.017
PMF1	NK	-0.0072	0.012	0.013	-0.00032	0.00045	-0.012	-0.016
PML	NK	-0.021	-0.0062	-0.0035	0.02	-0.0056	-0.0015	-0.0061
PMM1	NK	-0.00025	0.02	-0.007	0.016	-0.0059	0.0061	0.001
PMM2	NK	-0.009	0.0042	0.0091	0.003	0.0099	-0.0047	0.01
PMS2CL	NK	-0.00057	-0.0031	-0.0021	0.0085	-0.0066	-0.012	0.0096
PMS2P3	NK	0.0085	-0.01	5.20E-05	0.0022	-0.0062	-0.017	-0.021
PMS2P4	NK	0.0089	0.0018	0.0047	-0.0056	-0.0067	-0.022	-0.014
PMS2P5	NK	-0.0037	-0.0025	0.0069	-0.00038	-0.00077	-0.01	-0.0045
PMS2P7	NK	0.0021	-0.0051	0.0096	8.80E-05	0.0046	-0.011	0.0013
PMS2P9	NK	0.0069	-0.0084	0.0027	0.0049	-0.0005	-0.0085	-0.011
PMVK	NK	-0.019	0.011	0.0049	0.0031	-0.0031	0.0018	0.00065
PNKD	NK	-0.011	0.02	0.011	-0.0039	0.0065	0.0014	-0.015
PNMA1	NK	0.015	0.013	-0.014	-0.0012	0.0024	0.007	0.00031
PNMA3	NK	0.0076	0.0058	0.0013	0.00082	0.00063	-0.0065	0.00088
PNMT	NK	-0.0097	-0.00036	0.0082	0.0014	0.00032	-0.018	0.025
PNO1	NK	-0.016	-0.0024	-0.0018	-0.0082	0.0053	-0.0044	0.0022
PNP	NK	-0.0046	-0.0028	-0.001	-0.0048	0.0086	0.0085	0.0046
PNPLA2	NK	0.00049	0.016	0.019	0.018	0.0039	0.0061	-0.018
PNPLA4	NK	-0.0093	-0.0011	0.008	-0.005	0.0062	-0.0038	0.0018
PNPLA6	NK	0.0059	0.0019	0.011	0.029	0.0092	0.0094	-0.00062
PNPLA7	NK	0.0046	0.0078	0.0098	0.0053	-0.0035	0.0028	0.0049
PNPO	NK	-0.013	-0.0038	-0.0028	-0.00073	0.0085	-0.004	0.0074
PNPT1	NK	-0.02	-0.0096	-0.014	-0.0045	-0.0022	-0.006	-0.0025
PNRC1	NK	0.017	0.017	0.0097	-0.0069	0.0091	-0.0013	0.0041
POC1A	NK	-0.018	-0.0063	0.0023	0.0013	0.00082	0.0011	-0.0064
PODN	NK	0.007	0.0084	-0.0092	0.0046	-0.024	1.30E-05	-0.0063
PODXL	NK	0.0086	0.0019	-0.0056	0.012	-0.0039	-0.007	-0.00088
PODXL2	NK	0.01	0.0045	0.014	-0.003	-0.017	0.008	0.0029
POFUT1	NK	-0.0043	-0.017	-0.0034	0.014	-0.00011	0.011	0.014
POFUT2	NK	0.0072	0.0036	0.0076	0.014	0.0071	-0.01	-0.01
POGK	NK	0.0054	-0.0093	-0.0078	0.0096	0.021	0.019	0.018
POGZ	NK	0.014	-0.014	0.0011	0.0081	0.0086	-0.0031	-0.0051
POLA1	NK	-0.0079	-0.013	-0.0035	0.013	-0.00046	0.0018	0.025
POLA2	NK	-0.0087	-0.012	0.0043	0.0057	-0.0059	0.0034	-0.00019
POLD1	NK	-0.011	0.0055	0.012	0.012	-0.0038	0.017	0.0021
POLD2	NK	-0.015	0.016	0.0082	-0.0051	0.0007	0.0057	0.02
POLD3	NK	-0.016	-0.011	-0.0049	-0.0065	-0.0067	-0.002	-0.0029
POLE	NK	0.0036	-0.016	-0.00049	0.029	-0.0039	0.011	0.0094
POLE2	NK	-0.014	-0.011	-0.0021	0.00021	-0.0059	-0.0044	-0.012
POLE4	NK	-0.0058	0.024	-0.0066	-0.0042	0.0037	-0.011	0.011
POLG2	NK	0.0095	-0.011	0.0025	-0.0018	-0.0019	-0.018	-0.016
POLH	NK	-0.016	-0.017	-0.0064	0.011	0.0073	-0.0059	0.0037
POLI	NK	0.0074	-0.0041	-0.016	-0.013	-0.0014	0.00057	-7.70E-05
POLK	NK	-0.012	-0.011	-0.022	-0.0031	0.01	0.007	0.0013
POLL	NK	0.0034	-0.0012	0.012	0.0092	0.0057	-0.016	-0.011
POLM	NK	0.0074	0.0088	0.01	0.017	-0.0027	-0.013	-0.0056
POLN	NK	0.0048	-0.0021	-0.007	0.0069	-0.0054	-0.0091	0.0081
POLQ	NK	-0.016	-0.014	0.0021	0.01	-0.0049	-0.0045	-0.0022
POLR1A	NK	0.002	-0.018	-0.00033	0.019	0.0061	-0.012	0.011
POLR1B	NK	-0.0014	-0.024	-0.0032	-0.00042	0.0093	0.011	0.018
POLR1C	NK	-0.0035	-0.0051	0.0072	-0.02	0.0053	-0.01	-0.0074
POLR1E	NK	0.005	0.01	-0.0032	-0.0047	-0.013	0.0033	0.00079
POLR2A	NK	0.0013	-0.017	0.0032	0.029	0.0058	0.012	0.0032
POLR2C	NK	-0.0048	0.0087	0.0022	-0.01	-0.0066	-0.002	-0.0053
POLR2I	NK	-0.0089	0.019	0.01	0.0059	0.0093	0.00043	-0.011
POLR2J	NK	-0.0083	0.024	0.0066	0.0027	0.0013	0.00011	-0.0067
POLR2J2	NK	0.0032	-0.002	0.00054	0.0041	0.0019	-0.0092	-0.0036
POLR2J3	NK	0.0031	-0.00065	0.0019	0.0031	-0.0026	-0.0089	-0.0077
POLR2J4	NK	0.01	0.0043	0.00033	0.0089	-0.0053	-0.014	-0.016
POLR2L	NK	-0.013	0.017	0.015	0.0043	0.0013	-0.0056	0.0048
POLR2M	NK	-0.00033	0.0052	0.0065	0.0072	0.002	-0.01	-0.002
POLR3A	NK	0.0042	-0.021	-0.0057	0.017	-0.0019	-0.0016	0.017
POLR3B	NK	0.008	-0.012	0.00033	-0.0033	0.0019	0.017	0.0013
POLR3D	NK	-0.01	0.0007	0.0072	0.0074	0.0067	-0.0028	0.007
POLR3F	NK	0.011	-0.0066	-0.0083	-0.014	0.0043	0.0022	-0.0012
POLR3G	NK	-0.0049	-0.0081	-0.0042	-0.0076	0.0081	-0.00024	-0.0023
POLR3H	NK	-0.0098	-0.0027	0.0076	0.015	0.0097	0.0018	0.025
POLR3K	NK	-0.013	0.0095	-0.002	-0.0065	-0.0097	-0.0039	-0.0013
POLRMT	NK	0.0024	0.014	0.017	0.016	0.0038	0.014	0.00053
POM121	NK	0.005	-0.0059	0.011	0.016	-0.0023	-0.00053	0.0019
POM121L1P	NK	0.01	-0.0045	0.0018	0.0035	0.0026	-0.0013	0.0054
POMC	NK	-0.0018	0.0027	0.0055	0.0015	-0.0021	-0.0066	0.0039
POMGNT2	NK	0.0062	0.013	0.0041	-0.0093	-0.016	0.011	0.0054
POMK	NK	0.0036	-0.0095	0.00078	0.012	-0.0022	0.0045	0.00046
POMP	NK	-0.022	0.0074	-0.0093	-0.0092	-0.011	-0.0055	-0.0031
POMT2	NK	0.0042	-0.0072	0.0005	0.014	0.0082	0.00029	0.0074
POMZP3	NK	-0.001	0.001	-0.0011	-0.0013	-0.0058	-0.013	-0.0046
PON2	NK	-0.012	-0.011	0.0042	-0.0069	-0.0063	0.0015	0.00091
POP1	NK	-0.00051	-0.005	-0.0029	0.003	-0.023	0.0054	0.0026
POP4	NK	-0.015	0.0099	-0.015	0.0014	-0.0098	0.0063	-0.01
POPDC2	NK	0.0043	0.001	0.0038	-0.0084	0.0021	-0.013	0.0089
PORCN	NK	0.0024	0.013	0.00065	0.0096	-0.014	-0.0046	0.016
POT1	NK	-0.0077	-0.015	-0.0046	-0.012	0.0011	0.0016	-4.70E-05
POU2F1	NK	0.0094	0.0059	0.0016	0.0059	-0.0046	-0.0056	-0.017
POU2F2	NK	0.0027	0.012	0.011	0.01	-0.0046	0.022	-0.024
POU5F1P4	NK	0.01	-0.0061	0.0013	0.0073	-0.0034	-0.009	-0.01
POU6F1	NK	0.014	0.011	-0.011	0.0047	0.019	-0.0017	-0.003
PP2D1	NK	0.0085	-0.012	-0.0033	0.002	-0.0032	-0.009	-0.014
PP7080	NK	1.80E-05	0.014	0.012	0.0011	0.0095	0.0025	0.0049
PPA1	NK	-0.019	0.001	-0.006	-0.0061	0.02	-0.00031	0.013
PPAN	NK	-0.0067	-0.00022	0.012	0.0048	0.0014	-0.013	0.00038
PPAP2A	NK	0.0016	0.01	-0.011	0.00091	0.02	0.0045	-0.0072
PPAPDC1B	NK	-0.0068	-0.0047	-0.0062	-0.0016	0.0062	-0.013	-0.011
PPAPDC2	NK	0.011	-0.0026	-0.011	-0.00024	-0.0073	0.0086	-0.013
PPAPDC3	NK	-0.0026	-0.0049	0.022	4.90E-05	-0.0083	0.012	-0.0053
PPARA	NK	-0.0048	-0.0006	-0.0089	0.016	-0.0041	-0.01	-0.0052
PPARD	NK	0.0057	-0.00082	0.0041	0.022	0.0093	0.0069	-0.0016
PPARGC1B	NK	-0.0049	-0.00067	0.0021	0.0063	0.021	0.0084	0.00019
PPAT	NK	-0.0098	-0.015	-0.0032	-0.011	-0.0032	0.011	-0.00049
PPCDC	NK	-0.013	-0.0048	0.016	0.0021	0.0002	-0.0073	0.0086
PPDPF	NK	-0.0082	0.023	0.00019	0.011	-0.0021	-0.0092	-0.013
PPFIA3	NK	0.011	0.0098	-0.0014	0.0052	0.0049	0.0056	-0.0062
PPFIBP1	NK	-0.0051	-0.012	0.0079	-0.0022	0.012	0.004	-0.002
PPFIBP2	NK	-0.00099	-0.0064	0.0029	-0.00094	-0.003	0.0034	0.0071
PPIB	NK	-0.015	0.014	0.0051	0.004	-0.0067	-0.012	0.0079
PPID	NK	-0.0088	0.0032	-0.015	-0.0092	-0.009	0.0042	0.0069
PPIEL	NK	0.0063	-0.0078	-0.0022	0.00096	0.0028	-0.014	-0.011
PPIF	NK	-0.02	0.0028	-0.01	0.011	-0.00016	0.00092	-0.001
PPIL1	NK	-0.016	0.0055	-0.012	-0.0025	-0.002	0.0026	0.014
PPIL2	NK	0.0037	-0.011	0.019	0.0094	-0.023	-0.002	0.029
PPIL4	NK	0.0017	-0.0066	-0.016	-0.019	-0.0015	0.0039	-0.012
PPIP5K1	NK	0.013	-0.0035	-0.0096	0.01	0.015	0.0055	0.0079
PPL	NK	0.0081	-0.0031	0.0022	0.0096	0.002	0.0012	-0.0085
PPM1A	NK	0.0036	-0.0068	-0.0075	-0.011	-0.014	0.0015	-0.023
PPM1D	NK	0.003	0.0013	-0.012	0.0022	-0.0016	0.014	-0.0043
PPM1F	NK	0.0044	-0.0085	0.015	0.022	0.0067	0.017	0.013
PPM1K	NK	-0.012	-0.0036	-0.013	0.0056	-0.016	-0.014	-0.0048
PPM1L	NK	0.015	-0.0011	-0.0044	0.012	-0.02	0.0023	0.012
PPM1M	NK	0.0051	0.013	-0.005	0.0092	-0.0063	0.0015	0.0035
PPM1N	NK	0.015	0.013	0.00024	0.002	-0.0021	-0.0024	-0.0084
PPOX	NK	0.0089	0.0065	0.013	-0.0099	0.012	-0.0092	-0.0037
PPP1CB	NK	-0.0054	-0.0058	-0.014	-0.017	0.0052	-0.0013	0.00046
PPP1R12B	NK	0.014	-0.012	-0.0073	0.013	0.0022	-0.012	-0.0059
PPP1R12C	NK	-0.00013	0.016	0.011	0.026	0.0015	-0.0092	-0.015
PPP1R13B	NK	0.018	0.0062	0.013	-0.00066	0.016	0.003	0.0031
PPP1R13L	NK	0.0058	0.0062	0.0023	0.0019	0.014	0.0025	-0.0026
PPP1R14B	NK	-0.018	0.008	0.011	-0.001	0.017	0.0029	0.0069
PPP1R15A	NK	-0.0063	0.0048	0.0059	0.00044	0.019	-0.003	0.00047
PPP1R15B	NK	0.0078	-0.008	-0.012	0.018	0.0041	0.007	-0.0068
PPP1R16A	NK	-0.004	0.0098	0.0085	0.011	0.0038	0.0067	-0.016
PPP1R16B	NK	0.015	-0.0058	-0.0084	0.014	0.012	0.012	0.0042
PPP1R18	NK	-0.01	0.016	0.0053	0.007	-0.025	0.00016	-0.01
PPP1R21	NK	0.00056	-0.007	-0.015	0.0029	0.0082	-0.017	0.0041
PPP1R26	NK	0.0038	-0.013	0.025	0.0032	0.0082	0.012	-0.00034
PPP1R32	NK	0.0048	-0.0025	0.015	0.01	-0.0027	-0.0027	-0.0086
PPP1R35	NK	-0.0024	0.023	0.017	0.0065	-0.0047	-0.005	-0.017
PPP1R37	NK	0.0018	0.011	0.011	0.014	-0.0012	-0.0015	-0.016
PPP1R3B	NK	0.0076	0.0029	-0.014	0.0083	0.018	0.0017	0.0019
PPP1R3D	NK	0.0034	-0.0034	0.00014	0.011	-0.0043	0.017	-0.015
PPP1R3E	NK	0.0067	-0.0057	0.0057	-0.0015	0.0039	-0.017	-0.015
PPP1R3F	NK	0.00041	0.00029	0.015	0.0047	0.015	0.0041	-0.0098
PPP1R8	NK	-0.0014	-0.0032	-0.0057	0.0066	0.00015	-0.0073	0.0077
PPP1R9A	NK	-0.0078	-0.017	0.022	-0.0035	0.011	-0.0064	0.0016
PPP1R9B	NK	-0.0006	0.011	0.015	0.006	0.0066	-0.0056	-0.017
PPP2CB	NK	-0.0052	-0.00073	0.0031	-0.0083	-0.012	-0.0029	-0.016
PPP2R2A	NK	-0.0038	0.0058	-0.01	-0.015	-0.0064	-0.0043	-0.011
PPP2R2B	NK	0.012	0.017	-0.018	-0.0078	-0.0084	-0.002	0.0086
PPP2R3A	NK	0.015	-0.00054	-0.0023	-0.0042	-0.00097	-0.0042	-0.0036
PPP2R4	NK	-0.01	0.0016	0.0072	0.011	-0.006	-0.01	-0.019
PPP2R5B	NK	0.01	0.006	0.0048	0.012	-0.0037	-8.90E-05	-0.0038
PPP2R5C	NK	0.022	0.013	-0.013	-0.0074	0.00077	-0.00021	0.0087
PPP3CA	NK	0.00045	-0.0079	0.0062	-0.015	-0.0036	0.0021	-0.0051
PPP3CB	NK	0.0011	0.0038	-0.011	-0.0024	-0.01	-0.013	-0.018
PPP3CB-AS1	NK	-0.0013	-0.0051	-0.0083	-0.0051	-0.0031	-0.01	0.0006
PPP3R1	NK	-0.0018	-0.0075	-0.013	0.0049	0.00017	0.0024	-0.0072
PPP4R1L	NK	0.008	-0.0061	0.00021	0.0078	0.0008	0.0036	-0.0039
PPP5C	NK	-0.0021	0.0019	0.0083	0.005	-0.017	0.015	0.011
PPP6R1	NK	-0.0058	-0.0011	-0.0034	0.037	-0.007	0.014	0.016
PPP6R2	NK	-0.0035	0.0027	0.0076	0.022	-0.009	-0.0033	0.0061
PPRC1	NK	-5.30E-05	-0.013	0.003	0.02	0.0096	0.014	0.021
PPT1	NK	-0.0016	0.01	-0.0085	-0.011	0.027	0.01	0.00025
PPT2	NK	0.012	0.0016	0.0042	0.00034	-0.012	0.01	-0.00086
PPTC7	NK	0.0072	-0.0095	-0.011	0.011	0.00059	-0.0046	-0.0094
PQLC1	NK	-0.0079	0.016	0.013	0.0077	-0.0031	0.002	-0.016
PQLC2	NK	-0.0035	0.012	0.013	0.002	0.00098	0.0076	-0.0083
PQLC3	NK	0.0013	0.016	-0.018	-0.018	-0.0084	-0.006	0.005
PRADC1	NK	-0.004	0.017	0.00044	-0.0055	-0.0077	0.016	0.0053
PRAF2	NK	-0.0064	0.021	0.011	0.0014	-0.0073	0.009	0.008
PRAM1	NK	-0.0098	-0.0076	0.02	-0.00087	0.021	0.016	-0.014
PRC1	NK	-0.02	-0.011	-0.0034	0.0035	-0.0018	0.0021	-0.016
PRCP	NK	-0.0068	-0.0028	0.011	-0.017	0.0019	0.027	-0.0031
PRDM1	NK	-0.0037	0.0088	-0.015	0.0063	-0.0059	-0.023	0.043
PRDM10	NK	0.0089	-0.012	-0.0059	0.011	-0.009	0.015	0.0064
PRDM11	NK	0.01	-0.00019	0.016	0.0058	0.0025	0.0035	0.0018
PRDM15	NK	0.0099	-0.0077	0.0023	0.018	0.0021	0.0088	0.011
PRDM2	NK	0.02	-0.01	0.0028	0.0091	0.0022	-0.008	0.0012
PRDM8	NK	-0.012	-0.0083	0.0077	0.011	0.022	-0.0017	0.0037
PRDX1	NK	0.00053	0.024	-0.014	0.0027	0.019	0.0034	0.012
PRDX2	NK	0.003	0.023	0.0017	-0.0052	0.0067	0.00083	0.0084
PRDX3	NK	-0.021	0.0012	-0.012	-0.013	-0.0024	0.012	-0.0049
PRDX4	NK	-0.02	0.005	-0.0036	-0.0036	0.0052	-0.0031	0.013
PRDX5	NK	-0.019	0.01	0.0067	0.0026	-0.0079	-0.0063	0.013
PRELID1	NK	-0.013	0.023	-0.0014	0.0076	0.0015	0.0056	-0.0063
PRELID2	NK	-0.012	-0.0031	-0.0012	-0.00014	0.0099	-0.0023	0.0021
PREPL	NK	0.012	-0.018	-0.011	-0.01	0.0056	0.0023	0.0008
PREX1	NK	0.014	-0.0043	0.006	0.021	-0.017	0.016	0.018
PRF1	NK	-0.0066	0.0023	0.0021	0.014	-0.03	-0.0056	0.025
PRICKLE2	NK	0.016	0.00035	0.012	-0.0083	-0.012	0.0039	-0.006
PRICKLE3	NK	-0.0072	0.0047	0.01	0.011	0.0013	0.0041	-0.018
PRICKLE4	NK	0.00016	0.0018	0.0015	0.00085	-0.0024	0.0097	-0.008
PRIM1	NK	-0.0055	-0.0022	-0.0082	-0.0047	-0.011	-0.0054	-0.0021
PRIM2	NK	-0.0085	-0.011	-0.0063	0.0041	0.0011	-0.0046	0.0056
PRKAA1	NK	0.013	-0.016	-0.018	-0.0051	-0.0023	0.018	0.0074
PRKAB2	NK	0.021	-0.00028	-0.0093	0.0021	0.0056	0.0075	0.0011
PRKACA	NK	0.0027	0.012	0.0031	0.0081	-0.00067	-0.0089	-0.024
PRKACB	NK	0.0061	-0.0091	-0.022	-0.018	-0.004	0.00052	0.018
PRKAG2-AS1	NK	0.0019	0.0084	0.011	-0.0087	0.013	-0.0059	0.00047
PRKAR1B	NK	-0.01	0.0028	0.0024	0.0036	0.011	-0.0081	0.00011
PRKAR2A	NK	0.013	0.001	0.0007	0.004	-0.0026	-0.0086	0.00047
PRKAR2A-AS1	NK	0.01	-0.0018	0.0044	0.0012	0.00081	-0.0033	-0.0013
PRKAR2B	NK	-0.01	-0.0088	0.0099	-0.005	0.028	0.0083	-0.011
PRKCA	NK	0.0018	-0.006	0.016	-0.01	-0.0035	-0.0016	-0.0012
PRKCD	NK	-0.0073	-0.0027	0.014	0.003	0.029	0.014	0.012
PRKCE	NK	-0.00019	-0.0035	-0.0041	0.01	-0.0015	-0.019	-0.0032
PRKCI	NK	0.019	0.0081	-0.0047	-0.0062	0.02	0.0092	0.0082
PRKCQ	NK	0.0047	0.0028	-0.016	0.008	-0.0094	0.0034	0.0013
PRKCQ-AS1	NK	-0.0038	-0.0025	-0.0001	-0.007	-0.0027	0.00082	0.0012
PRKCSH	NK	-0.0095	0.00058	0.014	0.016	-0.0024	-0.0024	0.0066
PRKCZ	NK	0.0053	0.013	0.013	0.0016	0.0076	-0.0065	0.016
PRKD2	NK	-0.0063	0.0028	0.0065	0.023	-0.015	0.0032	-0.0018
PRKD3	NK	0.011	-0.011	-0.0087	-0.0068	-0.02	0.016	0.016
PRKDC	NK	0.0047	-0.015	0.00046	0.016	0.011	-0.012	0.023
PRKG2	NK	0.0081	-0.00056	0.0012	-0.0039	0.00087	-0.0065	0.0093
PRKRA	NK	-0.00032	0.01	-0.0085	-0.015	0.018	0.0065	-0.0035
PRKRIP1	NK	0.0055	-0.00053	0.0088	0.0039	-0.0052	-0.0017	-0.0076
PRKX	NK	-0.01	-0.0069	0.0041	-0.0019	-0.00082	-0.0065	-0.0099
PRKXP1	NK	0.0063	-0.0026	-0.0012	0.0098	0.00026	-0.0081	-0.0058
PRMT1	NK	-0.011	0.017	0.015	-0.01	0.0072	0.0081	0.0028
PRMT2	NK	0.0051	0.0041	0.0053	-0.0045	-0.0093	-0.0032	0.017
PRMT3	NK	-0.01	-0.012	-0.0066	-0.011	0.0051	-0.0016	-0.0027
PRMT5	NK	-0.019	-0.0075	0.0024	-0.0059	0.012	0.0037	0.0039
PRMT6	NK	-0.0078	-0.0091	0.0062	-0.0068	-0.0098	0.015	0.0023
PRMT9	NK	0.0008	-0.016	-0.011	-0.0055	-0.0011	0.0033	-0.0053
PRNP	NK	0.0073	0.012	-0.02	-0.0034	-0.0011	0.0074	0.02
PROB1	NK	-0.014	-0.0031	-0.0044	0.02	0.00064	0.00087	0.005
PROCA1	NK	-0.0066	0.0032	0.00052	0.0092	0.00084	-0.0088	-0.007
PROCR	NK	0.012	0.014	0.0025	-0.0042	-0.021	0.0062	-0.0043
PROK2	NK	0.0059	0.013	-0.019	0.00041	0.0078	0.003	-0.0057
PRORSD1P	NK	0.011	-0.0069	0.00072	-0.0074	-0.0076	-0.0061	-0.01
PROSER1	NK	-0.0044	-0.013	-0.017	0.017	0.0034	0.023	0.013
PROSER3	NK	0.0088	0.012	0.0038	0.0068	0.0034	-0.014	-0.016
PROX2	NK	-0.0066	-0.015	0.006	0.0029	-0.011	-0.012	-0.0031
PRPF19	NK	-0.0067	-0.0028	0.005	0.017	0.0057	0.002	0.0063
PRPF40B	NK	0.0023	-9.30E-05	0.013	0.0019	0.013	-0.0053	-0.0014
PRPF8	NK	0.012	-0.018	-0.0038	0.022	0.0098	0.02	0.022
PRPS1	NK	-0.0047	0.0053	-0.0012	-0.0074	0.0039	-0.013	0.013
PRPS2	NK	-0.018	-0.0089	-0.01	0.0016	-0.0036	-0.0006	0.0034
PRPSAP2	NK	-0.0033	0.0029	0.0051	-0.011	0.00034	0.0077	-0.0077
PRR11	NK	-0.019	-0.0041	-0.01	0.0076	0.003	-0.0014	-0.015
PRR12	NK	0.0005	0.004	0.0077	0.015	-0.0042	0.0011	-0.016
PRR14	NK	-0.0045	0.022	0.009	0.012	-0.0032	-0.0016	-0.011
PRR14L	NK	-0.00032	-0.01	-0.0068	0.014	0.002	-0.014	0.0053
PRR29	NK	0.0095	-0.0035	0.013	0.0031	-0.018	0.0021	-0.0028
PRR29-AS1	NK	0.0024	-0.0059	0.0017	0.0032	-0.0066	-0.003	-0.014
PRR3	NK	-0.00056	-0.0089	0.0046	-0.0018	0.00061	-0.0055	0.0026
PRR34	NK	0.0059	-0.0041	0.016	-0.0013	0.0015	0.00084	6.80E-07
PRR34-AS1	NK	0.0031	0.0066	0.0079	-0.0035	-0.00075	-0.016	0.0024
PRR5	NK	0.00039	0.014	0.0088	0.019	-0.01	-0.012	0.016
PRR5L	NK	0.012	0.01	-0.011	0.0041	-0.021	0.015	-0.02
PRR7	NK	-0.0055	0.0091	0.017	0.01	0.01	0.0042	-0.0006
PRR7-AS1	NK	0.0088	-0.0059	0.0064	0.003	0.0082	-0.0075	-0.015
PRRC2A	NK	-0.0035	-0.003	0.012	0.023	0.0049	-0.012	-0.0063
PRRC2B	NK	0.017	-0.0082	0.0077	0.024	0.0025	-0.0022	0.0043
PRRG4	NK	-0.022	-0.009	-0.0086	0.0088	-0.0033	-0.0007	-0.0088
PRRT3	NK	0.0075	0.011	-0.0045	0.016	-0.0055	-0.0083	-0.0032
PRSS21	NK	8.50E-05	0.0035	0.0016	0.0032	-0.00046	-0.00016	-0.0028
PRSS23	NK	0.016	0.012	-0.0092	-0.00076	-0.022	-0.0025	0.0037
PRSS30P	NK	0.0097	0.015	0.0066	-0.003	-0.0076	-7.00E-05	0.0051
PRSS33	NK	-0.011	-0.0087	0.012	0.001	0.0038	-0.011	-0.0017
PRSS36	NK	-0.001	0.0083	0.0096	0.0019	-0.0072	-0.00011	-0.00063
PRSS53	NK	0.0047	0.0037	0.00031	0.0087	0.0063	-0.0065	-0.01
PRSS57	NK	-0.0032	0.0098	-0.004	0.0029	-0.0066	0.0011	-0.0034
PRTFDC1	NK	-0.012	-0.0074	0.005	0.00086	0.0056	0.0015	-0.0021
PRUNE2	NK	-0.0019	-0.0062	0.0023	-0.0012	0.017	0.0022	-0.0046
PRX	NK	0.0061	-0.00029	0.002	0.0056	-0.0042	0.015	-0.0032
PSAP	NK	0.0028	0.0089	0.0024	-0.004	-0.016	0.021	0.015
PSAT1	NK	-0.0034	0.016	-0.023	0.0053	-0.0064	0.0016	0.0046
PSD2	NK	-0.0015	-0.0024	0.0027	0.011	-0.0068	-0.00013	-0.0056
PSD4	NK	-0.0019	-0.014	0.014	0.022	0.00088	0.0043	0.0058
PSEN2	NK	-0.0067	-0.0081	0.022	-0.0034	0.0096	-0.007	0.0018
PSENEN	NK	-0.012	0.023	0.0018	-0.0035	-0.002	0.00056	-0.0045
PSKH1	NK	0.0079	-0.015	0.0088	0.017	-0.0013	0.013	0.016
PSMA2	NK	-0.021	0.0039	-0.012	-0.012	-0.0029	-0.00016	-0.0054
PSMA4	NK	-0.023	-0.0034	-0.0043	-0.013	-0.0069	-0.00016	-0.0047
PSMA5	NK	-0.023	0.0014	-0.01	-0.0018	-0.0052	-0.0087	-0.0045
PSMA6	NK	-0.024	0.0011	-0.0094	-0.0044	-0.0064	-0.0062	0.0057
PSMA8	NK	-0.0049	-0.0017	0.00015	-0.0048	-0.0075	0.0019	0.0063
PSMB10	NK	-0.019	0.015	0.0098	0.011	-0.012	0.00012	-0.00063
PSMB2	NK	-0.023	-0.00048	-0.0047	0.00042	-0.0062	0.0051	0.0037
PSMB3	NK	-0.02	0.015	0.00056	0.0014	-0.003	0.0046	-0.0042
PSMB5	NK	-0.013	0.0057	-0.0013	-0.013	-0.0041	0.01	7.90E-05
PSMB6	NK	-0.02	0.015	0.0024	-0.005	-0.0015	0.0043	0.0014
PSMB8	NK	-0.023	4.00E-05	-0.0029	0.00092	-0.0045	-0.011	-0.0016
PSMB8-AS1	NK	0.014	0.009	0.0027	-0.024	-0.0025	-0.0034	-0.0068
PSMB9	NK	-0.019	0.0084	-0.006	0.0019	-0.0044	-0.012	-0.0097
PSMC3IP	NK	0.0032	-0.0039	0.0024	0.0045	-0.0035	-0.0072	-0.016
PSMD14	NK	-0.022	0.00094	-0.0092	-0.011	-0.0073	-0.0017	0.0064
PSMD5-AS1	NK	-0.0002	-0.0014	0.0057	-0.0035	0.0036	-0.0084	0.008
PSMD6-AS2	NK	0.018	-0.0084	-0.0042	0.0027	0.00053	-0.016	-0.0098
PSMD8	NK	-0.022	0.0077	0.0062	0.00023	-0.0097	0.0048	0.0019
PSME1	NK	-0.02	0.01	-0.0023	0.0021	-0.0038	-0.013	0.0096
PSME2	NK	-0.024	-0.0017	-0.0025	0.00058	-0.0049	-0.011	0.0032
PSME4	NK	0.013	-0.0068	-0.0027	0.0021	-0.0045	-0.012	-0.0047
PSMG1	NK	-0.015	0.0012	-0.011	-0.0056	0.011	-0.0029	-0.00044
PSMG3-AS1	NK	0.0053	-0.013	0.014	0.0044	-0.0071	0.007	0.0028
PSMG4	NK	-0.011	0.0088	0.0067	0.0013	0.013	-0.019	0.0015
PSPH	NK	-0.0059	-0.0056	0.0054	-0.006	-0.00085	0.0089	-0.00035
PSRC1	NK	-0.0087	0.0058	-0.0087	0.0047	-0.0044	0.012	-0.02
PSTK	NK	0.0097	0.01	0.0069	-0.014	0.0026	-0.0046	0.0044
PSTPIP1	NK	0.0045	0.0063	0.019	0.0035	0.011	0.00085	0.017
PSTPIP2	NK	0.008	0.0089	-0.0035	-0.0054	-0.013	0.018	0.0053
PTAFR	NK	-0.0023	0.0052	-0.0017	0.0029	0.014	0.021	-0.00036
PTAR1	NK	0.011	-0.011	-0.013	0.0018	0.0067	-0.013	-0.00033
PTBP2	NK	0.0054	-0.012	-0.0051	-0.0089	-0.0023	-0.015	-0.018
PTBP3	NK	0.0062	-0.0099	-0.023	0.014	0.004	0.022	0.015
PTCD2	NK	-0.0074	-0.0091	-0.0013	0.0015	0.00021	-0.0055	-0.0061
PTCH1	NK	0.021	0.01	-0.0056	0.0062	-0.0095	0.006	0.0088
PTCHD2	NK	0.0052	-0.00045	0.0058	0.0012	-0.01	0.0014	0.021
PTDSS2	NK	-0.0051	0.0051	0.016	0.012	0.0073	0.0044	0.0084
PTER	NK	0.0081	0.0035	-0.0079	-0.011	-0.017	0.0045	-0.0067
PTGDR	NK	0.011	-0.0045	0.016	-0.0034	-0.015	-0.01	0.0013
PTGDS	NK	0.016	0.0086	0.0037	-0.0046	-0.023	-0.0016	0.0039
PTGER4	NK	-0.0077	0.0017	-0.0072	0.0085	-0.016	0.0058	0.0023
PTGR2	NK	-0.0027	-0.011	0.0083	-0.012	0.0072	0.0056	0.0062
PTGS1	NK	-0.0078	0.0038	-0.013	0.0032	0.018	0.011	-0.00034
PTH2R	NK	0.0077	-0.0019	0.0013	0.00041	-0.0074	-0.005	0.01
PTK2	NK	-0.0088	-0.017	0.02	-0.0058	0.014	0.0039	-0.0053
PTK7	NK	-0.0091	-0.015	0.02	-0.00033	0.003	0.001	-0.0036
PTMS	NK	-0.0052	0.018	-0.024	0.015	0.02	-0.0017	-0.011
PTOV1	NK	0.0016	0.021	0.015	0.0066	-0.0048	0.015	0.0038
PTOV1-AS1	NK	-0.0023	-0.007	0.0036	0.00086	0.0086	-0.0026	-0.019
PTOV1-AS2	NK	0.0053	0.0029	0.0091	0.013	-0.004	-0.011	-0.0028
PTP4A1	NK	-0.012	-0.01	-0.023	-0.0055	0.0022	0.009	-0.0023
PTP4A3	NK	-0.014	-0.01	0.0087	0.00078	0.0094	0.0013	-0.0039
PTPDC1	NK	0.013	0.0034	-0.0031	-0.0043	0.0024	0.0092	0.012
PTPN12	NK	-0.0019	-0.014	0.012	-0.01	-0.023	-0.017	0.016
PTPN18	NK	0.0015	0.0034	-0.0074	0.014	-0.022	-0.00078	0.01
PTPN20	NK	0.0017	-0.0098	0.016	-0.017	0.0028	0.0017	0.006
PTPN22	NK	0.013	0.00077	-0.019	-0.014	0.00065	0.0021	-0.012
PTPN23	NK	-0.0026	0.0018	0.0076	0.026	0.0024	-0.01	-0.0075
PTPN6	NK	-0.0099	0.006	0.0068	0.0093	-0.00037	0.016	-0.0078
PTPN7	NK	-0.016	0.0054	-0.0076	0.0086	-0.00084	-0.0017	0.0039
PTPRA	NK	0.012	0.014	-0.01	-0.0071	-0.011	0.005	0.0087
PTPRB	NK	-0.0018	-0.013	0.0051	-5.80E-06	-0.02	0.004	-0.0016
PTPRCAP	NK	-0.0068	0.022	0.012	0.015	-0.018	0.0089	-0.0018
PTPRE	NK	0.014	0.0064	-0.0034	-0.0081	-0.019	0.02	-0.0015
PTPRG	NK	0.013	-0.00014	0.0043	-0.0027	-0.01	0.0038	0.0018
PTPRJ	NK	0.0048	-0.0034	0.00019	0.015	-0.0071	-0.0025	0.0013
PTPRM	NK	0.0038	0.011	-0.02	0.0089	0.0075	0.0011	-0.00078
PTPRN2	NK	0.0027	0.0014	-0.0032	-0.0013	-0.027	0.012	-0.0086
PTPRR	NK	-0.01	-0.0051	0.0025	7.70E-06	-0.013	-0.0062	-0.0013
PTRH1	NK	-0.0032	0.028	-0.0084	0.013	0.00054	-0.0012	0.0059
PTRH2	NK	-0.014	0.0017	-0.0014	0.00013	0.0048	-0.0026	0.012
PTRHD1	NK	-0.0099	0.01	0.0027	-0.0089	-0.0028	0.00014	-0.013
PTS	NK	0.0024	0.0044	0.0022	-0.015	-0.0068	0.004	-0.0049
PTTG1	NK	-0.019	0.0072	-0.018	0.0076	0.0034	1.40E-05	-0.013
PUM2	NK	0.011	-0.021	-0.0065	-0.0026	-0.0049	-0.004	-0.0092
PURA	NK	0.0031	0.022	0.0065	0.0041	0.0024	-0.0067	-0.012
PURB	NK	-0.0012	-0.0051	0.0023	0.0056	0.0049	-0.009	-0.0046
PUS1	NK	-0.017	-0.00011	0.004	0.012	0.012	-0.006	0.0079
PUS10	NK	0.0048	-0.023	0.0051	-0.0098	-0.011	-0.00018	-0.017
PUS3	NK	-0.0049	0.00035	-0.0057	-0.013	0.0011	-0.0056	-0.0016
PUS7	NK	-0.0036	-0.0091	0.0067	-0.01	0.017	-0.004	0.021
PUSL1	NK	-0.0055	0.016	0.0081	0.014	-0.00098	0.0065	-0.0044
PVR	NK	0.0013	-0.015	0.025	-0.01	-0.012	0.015	-0.00034
PVRIG	NK	-0.0058	0.011	0.022	-0.0018	-0.0029	0.00043	0.00018
PVRL1	NK	-0.0064	0.0087	-0.015	0.016	-0.0087	-1.30E-05	-0.0025
PVT1	NK	-0.017	-0.011	0.0093	0.0024	0.016	-0.013	0.0031
PWAR5	NK	0.0078	-0.008	-0.0011	0.0037	0.0083	-0.021	0.0022
PWARSN	NK	0.017	-0.00084	-0.00052	-0.0013	0.0078	-0.019	-0.0022
PWP2	NK	0.011	0.0043	0.013	0.0051	-0.0037	0.015	0.0088
PWWP2B	NK	-0.011	0.00041	0.019	0.0069	0.00065	0.0049	-0.013
PXDN	NK	-0.0051	-0.0067	0.004	-0.0033	0.0019	0.0027	0.013
PXK	NK	0.01	0.0037	-0.0026	-0.016	-0.021	0.0034	0.012
PXMP2	NK	-0.012	0.0038	0.0097	0.00069	-0.0028	0.0046	-0.0056
PXMP4	NK	0.0075	0.0043	0.0048	0.0016	0.0087	-0.0041	-0.0022
PXN	NK	0.0034	0.0048	0.0077	0.012	-0.028	0.0047	0.031
PXN-AS1	NK	0.0024	-0.0027	0.0052	0.014	-0.00035	-0.012	0.00052
PXYLP1	NK	-0.0089	-0.0067	-0.0059	-0.002	-0.01	-0.015	0.032
PYCARD	NK	-0.02	0.009	0.0041	0.007	-0.0015	0.0022	-0.011
PYCARD-AS1	NK	-0.0074	0.0024	0.0051	0.00092	-0.0088	-0.0091	-0.018
PYCR1	NK	-0.02	0.00047	0.0029	0.0036	0.0018	-0.0045	0.0071
PYCRL	NK	-0.0043	-0.00016	0.021	-0.00058	0.016	-0.008	-0.00014
PYGM	NK	0.0048	0.0013	0.014	-0.00031	-0.0027	-0.002	0.0039
PYHIN1	NK	0.01	0.0077	-0.016	-0.011	-0.027	-0.013	-0.016
PYROXD1	NK	-0.0078	-0.0002	-0.023	0.0054	0.0021	0.0012	-0.0012
PYROXD2	NK	-0.0048	-0.0033	0.017	-0.0099	0.013	-0.012	0.0098
PZP	NK	0.012	-0.0023	0.0065	-0.0037	0.0013	-0.0091	-0.0052
QDPR	NK	-0.011	0.0053	-0.01	-0.0029	0.011	-0.0026	0.0062
QKI	NK	-0.0059	-0.018	0.0087	-0.0048	0.0031	0.0083	0.0021
QPCTL	NK	0.0032	-6.80E-05	0.011	0.014	0.0037	-0.0031	0.0081
QPRT	NK	-0.017	0.00082	0.0022	0.016	-0.0054	-0.001	-0.0032
QRICH2	NK	0.0023	-0.013	0.0012	0.011	0.0015	0.0042	0.0032
QSER1	NK	-0.012	-0.017	0.00055	0.0066	-0.0072	-0.012	-0.012
QSOX1	NK	-0.00045	0.01	0.02	0.0035	-0.0099	0.016	-0.0079
QSOX2	NK	0.013	-0.0056	0.011	0.013	0.0029	-0.0055	-0.0029
QTRT1	NK	-0.0078	0.0025	0.024	-0.0006	0.016	-0.012	0.0071
QTRTD1	NK	-0.0041	-0.013	-0.0023	-0.0055	0.012	0.014	-0.002
R3HDM2	NK	0.012	-0.0078	-0.00075	0.019	-0.0019	-0.014	0.00074
R3HDM4	NK	-0.0058	0.0084	0.02	0.0057	0.0075	0.016	0.0054
RAB11B	NK	-0.0078	0.017	0.012	0.0086	-0.0028	-0.0019	-0.0079
RAB11B-AS1	NK	-0.0058	0.0066	0.0053	0.002	-0.0014	-0.0092	-0.013
RAB11FIP1	NK	0.0072	-0.016	0.016	-0.001	-0.02	0.029	-0.013
RAB11FIP3	NK	0.011	0.0026	0.0073	0.027	-0.0047	-0.0012	-0.002
RAB11FIP4	NK	0.021	0.0072	0.0012	0.0027	-0.0017	0.0017	0.0083
RAB11FIP5	NK	0.009	0.022	-0.023	0.013	0.0085	-0.0001	0.00062
RAB12	NK	0.0033	0.0033	-0.0016	0.0021	-0.00063	-0.0032	-0.014
RAB15	NK	-0.00087	-0.0015	0.0067	0.0026	-0.00038	0.0057	-0.0055
RAB19	NK	-1.30E-05	-0.0041	-0.0025	-0.001	-0.004	-0.0031	0.0078
RAB1B	NK	-0.008	0.0096	0.0097	0.0061	-0.00043	-0.0065	-0.0058
RAB23	NK	0.0029	0.00033	-0.012	-0.0053	-0.002	0.0083	-0.0033
RAB24	NK	-0.0039	0.0071	0.016	0.0016	0.013	-0.0068	-0.0087
RAB26	NK	0.0091	0.0011	0.0035	0.0084	0.0038	-0.0073	-0.0096
RAB27A	NK	0.012	0.0045	-0.02	-0.0089	-0.0045	0.0052	0.0065
RAB27B	NK	-0.0089	-0.017	-0.011	-0.0028	-0.023	-1.90E-05	0.004
RAB2B	NK	0.012	-0.006	-0.01	-0.0052	0.0013	0.0014	-0.012
RAB30	NK	0.011	0.0073	-0.0053	-0.0052	0.0087	-0.00058	-0.0038
RAB30-AS1	NK	0.0051	-0.012	-0.0068	-0.0023	0.0049	-0.014	-0.0098
RAB31	NK	0.00087	-0.0036	0.015	-0.011	0.026	0.022	0.0024
RAB32	NK	-0.013	-0.0081	0.011	-0.007	0.026	0.015	-0.0042
RAB33A	NK	-0.0029	0.016	-0.00039	-0.0035	-0.015	-0.00015	-0.0037
RAB33B	NK	0.011	-2.50E-05	-0.0089	-0.0077	0.01	0.014	-0.0057
RAB34	NK	-0.0094	0.011	-0.018	0.0045	0.019	0.0021	-0.0056
RAB35	NK	-0.011	-0.0028	0.00025	0.023	-0.0053	-0.0016	-0.005
RAB36	NK	0.0047	-0.0033	0.02	-0.007	0.0062	0.0092	0.0058
RAB37	NK	0.012	0.0089	-0.0045	0.0089	-0.012	0.0075	-0.012
RAB38	NK	-0.0092	-0.0086	0.0079	-0.0049	0.00028	0.0031	9.00E-05
RAB39B	NK	0.0064	0.0072	-0.016	0.0016	0.0028	0.0047	0.00091
RAB3A	NK	0.0099	0.009	0.0041	0.0015	0.0019	-0.012	0.0062
RAB3D	NK	-0.004	0.0014	-0.0064	0.0074	-0.0056	0.014	0.0089
RAB3GAP1	NK	0.014	-0.0034	0.0053	-0.0019	0.017	0.013	-0.0014
RAB3IP	NK	-0.0055	-0.0044	-0.0073	-0.0015	0.018	0.00039	0.0067
RAB40B	NK	0.014	0.01	0.0015	-0.0042	0.0032	0.0043	-0.0077
RAB40C	NK	0.0041	0.014	0.014	0.014	-0.0036	0.017	-0.0056
RAB43	NK	-0.0013	0.0031	0.017	0.008	-0.0054	-0.0027	-0.00077
RAB5C	NK	-0.007	0.0052	-0.00075	0.011	-0.0033	-0.0067	-0.0095
RAB6B	NK	0.0079	0.0038	-0.0029	0.0038	0.0046	0.0011	0.0067
RAB8B	NK	0.0027	-0.014	-0.018	-0.005	-0.017	0.03	0.0048
RAB9A	NK	0.016	0.013	-4.20E-05	-0.016	-0.0044	-0.0043	0.0082
RAB9B	NK	0.002	-0.004	0.0088	-0.012	-0.0053	-0.003	0.0035
RABAC1	NK	0.0048	0.032	0.0053	0.0072	-0.00061	0.004	0.0074
RABEP2	NK	-0.01	0.0078	0.017	0.014	-0.012	0.0024	-0.0099
RABGEF1	NK	0.0034	0.00093	0.0068	-0.014	-0.013	0.013	-0.0024
RABL2A	NK	0.0072	-0.0028	0.0087	-0.0088	0.00051	-0.0047	0.00056
RABL2B	NK	0.0083	0.00052	0.0044	-0.0027	-0.016	-0.015	0.0034
RABL6	NK	-0.0085	0.0069	0.013	0.024	-0.005	-0.0094	-0.0088
RACGAP1	NK	-0.017	-0.0097	-0.01	0.0029	-0.0054	0.01	-0.011
RAD18	NK	-0.007	-0.0056	-0.0099	-0.0035	-0.007	-0.0041	-0.0041
RAD23B	NK	0.00059	-0.0064	-0.0084	0.012	-0.0056	-0.029	-0.016
RAD51	NK	-0.021	-0.01	3.60E-05	0.0017	-0.0044	-0.00037	-0.0091
RAD51-AS1	NK	0.017	0.0023	0.0077	0.0028	-0.0001	-0.025	-0.02
RAD51AP1	NK	-0.019	-0.012	-2.50E-05	-0.001	-0.0067	0.001	-0.006
RAD51B	NK	0.0015	-0.011	-0.0023	-0.0013	0.01	-0.024	-0.018
RAD51C	NK	-0.0024	0.0025	-0.0052	-0.014	-0.0026	-0.0017	-0.0033
RAD51D	NK	-0.00085	-0.011	0.0011	0.0082	-0.017	-0.016	-0.016
RAD52	NK	0.0052	-0.0078	0.0086	0.0056	-0.0021	-0.017	-0.0063
RAD54B	NK	-0.0081	-0.012	0.0032	-0.0094	-0.013	0.0076	-0.0025
RAD54L	NK	-0.017	-0.011	0.0013	0.0076	-0.0047	-0.0027	-0.01
RAD54L2	NK	0.011	-0.014	-0.0013	0.024	0.0021	0.0072	0.016
RAD9A	NK	-0.0021	0.012	0.008	0.0049	-0.013	-0.017	-0.0086
RAD9B	NK	0.0046	-0.0026	-0.0034	-0.0023	-0.0068	-0.0033	-0.0058
RAG1	NK	0.0052	-0.0082	-0.0028	0.00049	-0.013	0.014	-0.01
RAI1	NK	0.00013	-0.016	0.012	0.029	0.0051	0.013	0.0063
RAI14	NK	0.014	0.0019	0.012	-0.0059	-0.0052	0.017	-0.0066
RALGAPA1	NK	0.016	-0.013	-0.0048	0.0044	0.0083	-0.01	-0.0034
RALGAPA1P	NK	0.0023	-0.009	-0.0068	-0.00041	0.0013	-0.0054	0.0047
RALGAPA2	NK	0.0081	-0.025	0.0067	0.0084	0.008	-0.0059	0.005
RALGAPB	NK	0.014	-0.02	-0.014	0.017	0.0042	0.0021	0.011
RALGDS	NK	0.013	0.014	-0.0077	0.017	0.0027	0.0037	0.0023
RALGPS1	NK	0.016	0.0068	-0.0092	0.0063	-0.0022	-0.0064	0.005
RALGPS2	NK	0.011	-0.014	0.025	-0.014	-0.0048	0.0073	-0.0045
RALY-AS1	NK	0.0022	-0.0029	0.0027	0.0028	-0.0054	-0.0013	-0.00023
RAMP1	NK	-0.01	-0.0018	0.013	-0.0027	-0.0055	-0.0003	-0.0093
RANBP1	NK	-0.02	0.011	0.0029	-0.0062	-0.0028	0.0011	0.00084
RANBP10	NK	0.0093	-0.007	0.0058	0.012	0.0049	0.0077	0.0051
RANBP17	NK	0.0095	-0.014	0.023	-0.013	-0.0076	-0.0027	-0.0022
RANBP2	NK	0.0056	-0.022	-0.012	0.019	0.017	0.0025	0.011
RANBP3	NK	-0.0012	0.0098	0.0072	0.011	-0.0018	-0.0043	-0.0072
RANBP6	NK	0.012	-0.0075	-0.0098	-0.0066	0.0087	0.012	0.0016
RANBP9	NK	-0.0084	0.0015	-0.0049	-0.0041	-0.0079	-0.0042	-0.024
RANGRF	NK	-0.0039	0.0034	0.00013	-0.0016	-0.0042	-0.008	-0.0043
RAP1A	NK	-0.0026	0.0083	-0.014	-0.0063	0.0092	-0.012	0.0045
RAP1B	NK	0.006	0.0037	-0.011	-0.024	-0.026	-0.0008	0.014
RAP1GAP2	NK	0.0078	-0.0056	0.0026	0.017	-0.018	-0.0031	-0.00036
RAP1GDS1	NK	-0.0011	-0.011	0.0077	-0.016	-0.0091	-0.016	0.036
RAP2A	NK	0.006	0.021	-0.029	0.0093	0.0061	0.0019	-0.0026
RAP2B	NK	0.0083	-0.0026	-0.014	0.0081	-0.012	0.012	-0.012
RAP2C	NK	-0.0082	-0.0054	-0.013	-0.012	-0.0033	0.0042	-0.0087
RAP2C-AS1	NK	0.00045	-0.0038	-0.0031	-0.0047	0.0054	-0.0058	-0.0078
RAPGEF1	NK	0.011	0.01	-0.012	0.028	-0.0035	-0.0074	0.014
RAPGEF2	NK	0.0062	-0.0015	-0.0032	0.0012	0.0078	-0.00084	-0.016
RAPGEF3	NK	0.0011	0.0068	-0.0064	0.0067	-0.012	-0.0024	0.0044
RAPGEF6	NK	0.014	-0.022	0.00088	0.0073	0.012	0.0039	0.0046
RAPGEFL1	NK	-0.00018	0.003	-0.0064	0.014	0.0081	-0.0049	-0.0035
RARA	NK	-0.0063	-0.0053	0.022	0.00076	0.021	0.018	-0.011
RARB	NK	0.0042	-0.0066	0.0011	-0.0026	0.006	-0.012	-0.01
RARG	NK	-0.0066	0.009	-0.014	0.021	-0.0038	0.0081	-0.0013
RARRES3	NK	-0.0063	0.012	-0.0023	0.0042	-0.018	-0.013	-0.0011
RASA1	NK	-7.80E-05	-0.019	0.0096	-0.0079	0.0052	-0.023	0.031
RASA2	NK	0.0009	-0.015	-0.0059	-0.0063	-0.013	-0.02	0.041
RASA3	NK	0.0081	-0.0012	-0.0023	0.021	-0.0075	0.0097	-0.002
RASA4CP	NK	-0.0035	0.0016	0.0082	0.004	0.01	-0.0063	0.0017
RASAL3	NK	0.0017	0.025	0.0091	0.02	-0.0055	0.0062	0.016
RASGEF1A	NK	0.0056	0.0067	-0.013	0.009	0.022	0.00053	0.0042
RASGEF1B	NK	0.0061	-0.006	0.0011	-0.0007	0.0031	0.0099	-0.024
RASGRF2	NK	0.011	-0.013	0.023	-0.0077	0.0035	0.00054	0.0088
RASGRP1	NK	0.014	-0.0011	-0.0097	-0.002	0.012	0.012	-0.012
RASGRP3	NK	-0.017	-0.011	-0.0032	0.0052	0.0068	-0.0029	-0.0062
RASSF1	NK	0.013	0.017	-0.0052	0.0088	-0.0056	-0.0059	-0.006
RASSF1-AS1	NK	0.016	0.012	0.0019	0.011	-0.0045	-0.0091	-0.017
RASSF2	NK	-0.0045	-0.013	0.012	0.0024	0.027	0.019	0.0077
RASSF3	NK	0.002	0.0023	-0.00072	-0.0049	-0.0031	-0.0093	0.00034
RASSF4	NK	0.019	0.0055	0.0052	-0.0057	-0.024	0.0088	1.80E-05
RASSF7	NK	0.0035	0.026	0.0096	0.013	0.0021	0.01	-0.012
RASSF8	NK	-0.0078	-0.018	0.011	-0.0043	0.021	-0.0018	0.0097
RAVER1	NK	-0.0075	0.0058	0.016	0.027	-0.0036	0.009	-0.006
RAVER2	NK	0.0026	-0.014	0.016	-0.0035	0.011	0.0066	-0.0079
RB1	NK	-0.01	-0.014	-0.019	-0.0018	0.0044	0.022	-0.0044
RBAK	NK	0.012	-0.016	-0.014	0.0008	0.0023	-0.0056	-5.70E-05
RBBP8	NK	-0.023	-0.013	-0.0013	0.00091	0.0046	-0.0022	-0.0017
RBBP9	NK	0.0096	-0.006	-0.008	-0.0035	0.00083	0.015	0.001
RBCK1	NK	-0.018	0.002	0.0042	0.0099	-0.012	0.00033	-0.005
RBFA	NK	-0.0057	7.20E-05	0.0092	-0.00094	0.012	-0.0041	0.0013
RBFOX2	NK	0.019	0.0061	0.0065	-0.0067	-0.0013	0.0048	0.0038
RBFOX3	NK	0.0098	0.002	0.011	-0.0035	-0.0057	-0.0018	-0.0066
RBKS	NK	0.0061	0.0032	0.0045	-0.0089	0.014	0.0069	-0.0021
RBL1	NK	-0.0029	-0.015	-0.024	0.0091	0.00066	-0.0045	-0.0057
RBL2	NK	0.022	-0.0011	-0.0032	-0.0063	0.0021	0.01	0.016
RBM10	NK	-0.0051	-0.0046	0.0056	0.023	0.0037	-0.0039	0.0063
RBM12	NK	0.0013	-0.015	-0.013	0.017	0.0076	0.019	0.012
RBM12B	NK	0.0066	-0.016	-0.0088	0.0045	8.70E-05	-2.00E-05	-0.013
RBM12B-AS1	NK	0.0049	-0.0099	-0.0079	0.0052	0.0049	-0.012	-0.0075
RBM15	NK	-0.00052	-0.0081	-0.0071	0.025	0.0043	0.0014	0.0045
RBM26-AS1	NK	-0.0011	-0.0022	-0.00048	0.0046	-0.0036	-0.0012	-0.0019
RBM3	NK	-0.0083	0.0078	-0.00084	-0.0055	0.0063	-0.012	0.022
RBM33	NK	0.013	-0.0017	-0.0027	0.0098	0.0008	-0.016	-0.011
RBM38	NK	0.008	0.013	0.012	0.007	-0.012	0.0047	0.014
RBM42	NK	-0.015	0.02	0.012	0.0072	-0.0077	0.013	-0.0049
RBM43	NK	0.00054	-0.0025	-0.0026	0.0063	-0.00095	-0.017	-0.0043
RBM44	NK	0.0062	-0.0019	-0.0097	0.0019	0.00011	-0.0028	-0.0064
RBM45	NK	-0.016	-0.0085	-0.008	-0.0066	-0.003	-0.0097	-0.011
RBM48	NK	0.013	0.0036	-0.008	-0.021	-0.00042	0.0073	0.00027
RBM5-AS1	NK	0.014	-0.014	0.00047	0.0011	0.00095	-0.014	-0.009
RBM7	NK	-0.0031	-0.0062	-0.017	-0.019	-0.0041	0.0033	-0.016
RBMS2	NK	0.008	-0.0045	0.0074	-0.004	0.0017	-0.0015	0.0087
RBMX2	NK	-0.0069	0.0093	0.004	-0.0086	5.50E-05	-0.016	-0.0081
RBMXL1	NK	-0.0029	-0.0096	-0.01	0.00015	-0.0014	0.0035	-0.0091
RBP5	NK	0.0011	-0.0087	-0.00024	0.0093	0.0034	-0.00087	-0.0004
RBPJ	NK	-0.0015	0.0047	0.0019	-0.024	0.025	0.0091	-0.0078
RBPMS	NK	0.0043	-0.0037	0.00063	0.0081	0.0059	-0.015	-0.0044
RBPMS2	NK	-0.008	-0.0079	0.0064	0.0024	-0.022	0.0056	-0.01
RBSN	NK	0.02	-0.0019	-0.0065	0.0065	0.0052	0.0004	0.0051
RBX1	NK	-0.02	0.011	-0.0048	-0.0064	-0.002	-0.0085	-0.011
RC3H1	NK	0.016	-0.018	-0.0078	-0.00014	-0.0068	-0.012	0.0084
RCAN1	NK	0.0085	0.011	-0.014	-0.015	-0.011	0.016	0.014
RCAN2	NK	0.0043	0.014	-0.018	0.0048	0.018	0.0064	0.0027
RCAN3	NK	-0.0019	-0.01	0.017	-0.0062	0.027	0.01	-0.0071
RCBTB1	NK	-0.0004	-0.0086	-0.0039	-0.0016	-0.0015	0.0054	-0.0024
RCBTB2	NK	0.00012	0.0084	-0.015	-0.0048	-0.00049	-0.0087	0.015
RCC1	NK	-0.011	-0.0086	-0.0032	0.0035	-0.00072	0.0063	0.0075
RCC2	NK	-0.0096	-0.011	-0.0089	0.015	0.0029	-0.0015	0.0072
RCCD1	NK	-0.014	-0.0048	0.0053	-0.00039	0.0053	-1.50E-06	0.0055
RCHY1	NK	-0.001	-0.01	-0.0073	-0.014	-0.0058	-0.0024	-0.0066
RCL1	NK	-0.011	-0.0086	0.0089	-0.012	0.011	-0.0059	0.0034
RCN1	NK	-0.0038	-0.0053	0.012	-0.012	-0.014	0.0035	0.0015
RCOR1	NK	0.00064	-0.0023	-0.0046	0.0059	0.0092	0.01	-0.016
RDH10	NK	0.011	0.0079	-0.015	0.0015	-0.008	-0.0008	-0.011
RDH13	NK	0.013	0.00095	0.013	0.0094	0.00075	-0.0076	-0.0094
RDH14	NK	-0.0031	0.013	0.01	0.011	-0.0039	0.0037	-0.011
RDH5	NK	0.018	0.0055	-0.004	0.0009	0.004	-0.0049	-0.0064
RDM1	NK	-0.0043	-0.013	0.0098	-0.0051	-0.0099	-0.011	-0.017
RDX	NK	-0.0014	-0.0018	-0.011	-0.01	0.019	0.003	-0.0053
REC8	NK	-0.021	-0.0048	-0.0048	0.011	0.0018	-0.012	-0.0042
RECK	NK	0.02	0.0067	-0.0025	-0.012	-0.00042	0.0078	0.0089
RECQL4	NK	-0.018	-0.0071	0.0027	0.012	-0.0038	-0.00029	0.00054
RECQL5	NK	-0.0033	-0.015	0.012	0.015	0.0022	-0.0083	0.0075
REEP3	NK	-0.0092	-0.0042	-0.018	-0.0043	0.0094	0.0062	-0.0027
REEP4	NK	-0.0027	0.011	0.0019	0.011	-0.003	-0.00073	0.007
REEP6	NK	0.0056	0.01	0.019	-0.0073	-0.0017	-0.00096	-0.0049
REL	NK	0.015	-0.0077	0.011	-0.0036	-0.0073	0.0022	-0.031
RELB	NK	-0.014	0.0035	0.0056	0.012	0.012	0.018	-0.02
RELL1	NK	-0.0065	-0.013	0.0043	0.0013	0.02	-0.0046	-0.016
RELL2	NK	-0.0083	0.01	-0.013	0.019	-0.0016	-0.007	-0.015
RELT	NK	-0.015	-0.0023	-0.0002	0.013	-0.0053	0.01	-0.0019
REM2	NK	0.0085	0.0063	0.0022	0.0039	-0.002	0.0021	-0.0052
RENBP	NK	-0.0032	-0.0069	0.016	0.0031	-0.027	-0.002	-0.02
REPIN1	NK	-0.0069	0.003	0.029	0.012	0.002	0.015	0.0013
RERE	NK	0.014	-0.0013	0.016	-0.0013	0.0047	0.0055	-0.0048
REREP3	NK	0.006	-0.0054	0.013	-0.0099	-0.023	-0.0071	0.0012
RETSAT	NK	0.0052	-0.005	-0.011	0.0075	0.0079	-0.004	0.01
REV3L	NK	-0.0015	-0.013	-0.011	-0.0011	0.015	-0.0091	-0.03
REXO1	NK	-0.00096	0.013	0.01	0.016	-0.003	-0.013	-0.011
RFC2	NK	-0.016	-0.0021	0.013	-0.011	-0.015	0.0073	-0.0035
RFC3	NK	-0.018	-0.01	-0.0017	-0.011	-0.0032	0.0034	-0.0027
RFC4	NK	-0.014	-0.0046	-0.0021	-0.011	0.0008	-0.0093	-0.01
RFC5	NK	-0.0078	-0.0054	-0.0029	-0.011	-0.0064	0.0024	-0.0042
RFESD	NK	0.0013	-0.0016	0.001	-0.0062	0.00079	0.002	0.0033
RFFL	NK	0.014	0.0036	-0.0043	0.007	-0.002	0.0068	-0.012
RFK	NK	-0.0045	-0.0053	-0.014	-0.016	0.0052	0.013	-0.0043
RFNG	NK	3.00E-05	0.012	0.018	0.013	-0.00084	-0.0047	-0.0078
RFT1	NK	-0.011	-0.01	0.0034	0.0058	0.0033	-0.0063	-0.00025
RFTN1	NK	0.011	0.0053	0.0043	-0.00044	0.0034	-0.01	0.036
RFWD3	NK	-0.0021	-0.012	-0.016	0.0071	0.00072	0.013	0.0017
RFX1	NK	0.0047	0.0063	0.0091	0.0097	0.0048	-0.0022	-0.019
RFX2	NK	-0.0061	-0.011	0.016	-0.0042	0.021	0.0079	-0.0086
RFX3	NK	0.0074	-0.013	-0.0034	0.0039	0.0072	-0.019	-0.0089
RFX3-AS1	NK	-0.0032	-0.0095	-0.0078	0.0016	-0.015	-0.012	-0.0011
RFX7	NK	-0.0043	-0.019	-0.0055	0.0073	0.0013	-0.0042	-0.0062
RFXANK	NK	-0.019	0.0077	0.0084	0.0085	-0.012	-0.0016	-0.0062
RFXAP	NK	-0.0025	-0.0028	0.00047	-0.013	-0.0024	-0.014	-0.011
RGCC	NK	0.0039	0.01	-0.0011	-0.0097	0.014	0.014	-0.013
RGL2	NK	0.011	0.0047	0.018	0.0051	0.0033	-0.0071	-0.013
RGL4	NK	0.0047	0.00076	0.017	0.00099	0.0081	-0.0048	0.0036
RGP1	NK	0.0019	-0.011	0.01	0.015	0.0064	0.0098	0.0072
RGS1	NK	-0.017	-0.0063	-7.10E-05	-0.0015	0.006	-0.015	0.008
RGS10	NK	-0.0088	0.012	-0.0083	0.0047	0.02	0.0059	-0.0055
RGS12	NK	-0.0064	-0.0019	-0.0038	0.017	0.0021	0.01	0.0043
RGS14	NK	0.0023	0.024	0.0048	0.017	0.0091	0.012	0.0058
RGS17	NK	0.012	0.0011	0.009	-0.011	0.00027	0.00076	0.0021
RGS18	NK	-0.0062	0.00085	0.0005	-0.0097	0.0096	0.021	-0.0066
RGS19	NK	-0.012	0.015	0.014	0.01	-0.012	0.0031	0.0014
RGS2	NK	0.0057	0.014	-0.003	-0.0032	0.0036	0.00042	0.0018
RGS3	NK	-0.00012	0.00078	0.013	0.017	-0.025	0.014	-0.0011
RGS5	NK	0.0026	-0.0094	-0.003	-0.00089	0.0056	-0.0077	-0.0058
RGS9	NK	0.0024	0.019	-0.023	0.013	0.0036	-0.01	0.012
RHBDD1	NK	-0.0084	-0.0083	-0.02	0.0021	-0.0041	0.013	0.0071
RHBDD3	NK	-0.013	0.0028	0.0068	0.014	-0.0068	-0.0011	-0.0087
RHBDF2	NK	9.40E-05	-0.00025	0.0036	0.03	-0.013	-0.0029	0.017
RHD	NK	0.015	0.0021	-0.011	0.0035	0.0066	-0.012	-0.0086
RHEB	NK	-0.02	0.0011	-0.013	-0.0098	-0.0089	0.0068	-0.0084
RHEBL1	NK	0.0084	0.011	-0.0043	0.0024	-0.012	-0.00026	-0.0066
RHNO1	NK	-0.015	0.0003	-0.0076	-0.0032	0.0079	-0.0033	-0.0099
RHOB	NK	-0.0024	0.0084	-0.0023	0.011	0.017	0.004	-0.017
RHOBTB2	NK	-0.01	-0.02	0.015	0.02	-0.0033	0.00089	0.001
RHOBTB3	NK	0.014	-0.0042	0.012	-0.014	-0.03	-0.005	0.0029
RHOC	NK	-0.016	0.0042	0.013	-0.00092	-0.024	0.0085	0.0043
RHOF	NK	0.0015	0.01	0.012	0.015	-0.004	0.005	-0.014
RHOH	NK	-0.0014	0.013	-0.017	0.008	0.014	-0.0086	-0.01
RHOQ	NK	0.0064	0.0016	-0.0014	-0.0092	-0.0067	-0.0095	-0.015
RHOT2	NK	0.013	0.02	0.012	0.015	0.00011	-0.0078	-0.0067
RHOU	NK	-0.0079	0.0012	-0.0075	0.00019	0.031	0.0052	-0.0032
RIBC1	NK	0.0061	-0.00073	-0.0036	0.0077	0.0053	-0.0046	0.0058
RIBC2	NK	-0.017	-0.007	0.00079	-0.00023	-0.0021	0.0047	0.00089
RIC1	NK	0.011	-0.018	-0.0073	0.014	0.0034	0.016	0.0018
RIC3	NK	0.0057	0.0039	-0.0027	0.0018	0.014	-0.0026	-0.014
RIC8B	NK	0.005	-0.0057	-0.0087	-0.0056	0.0092	-0.0004	0.0068
RICTOR	NK	0.014	-0.021	-0.012	0.0059	0.0023	-0.012	-0.009
RILP	NK	-0.0029	0.0063	0.014	-0.0047	0.01	0.011	-0.01
RILPL1	NK	0.014	0.013	0.0017	0.0062	0.00059	0.0013	-0.0023
RILPL2	NK	-0.012	0.0059	-0.00087	-0.0031	0.0073	0.004	0.0047
RIMBP3	NK	0.0079	-0.0055	0.0058	0.0067	-0.0035	0.018	0.0064
RIMKLB	NK	0.0088	-0.0084	0.0086	-0.015	-0.002	0.00089	-0.0032
RIMS3	NK	0.014	0.012	-0.0029	0.0025	0.012	0.0066	0.009
RIN3	NK	-0.0082	-0.0014	0.027	0.0033	-0.022	-0.004	0.0021
RING1	NK	0.009	-0.00056	0.01	0.0077	0.00034	-0.0061	-0.015
RIOK2	NK	0.00036	-0.00021	-0.013	-0.023	-5.40E-05	0.011	-0.001
RIPK2	NK	-0.0071	0.0029	-0.02	-0.011	-0.014	-0.002	-0.016
RIT1	NK	-0.0022	-0.0011	-0.0096	-0.0093	-0.0093	0.0055	-0.0042
RITA1	NK	0.00034	0.0062	0.0038	0.0031	-0.014	0.0052	-0.0059
RLIM	NK	0.0079	-0.016	-0.014	0.0059	0.0011	0.014	-0.015
RLN1	NK	-0.00048	0.00034	0.013	0.00056	0.013	-0.005	0.0013
RLN2	NK	0.0013	0.0005	0.0096	-0.017	0.018	-0.00086	5.30E-05
RLN3	NK	0.014	0.0028	0.0038	0.0021	-0.0013	-0.0051	-0.012
RLTPR	NK	-0.014	-0.012	0.019	0.011	0.014	0.0019	0.0039
RMDN2	NK	0.0079	-0.0045	0.0068	-0.017	-0.018	-0.0078	-0.011
RMDN3	NK	-0.007	-0.012	0.023	-0.0033	-0.012	0.0019	-0.0055
RMI1	NK	-0.014	-0.012	-0.0084	-0.0082	0.00048	0.015	-0.011
RMI2	NK	-0.019	-0.0094	0.0015	-0.0036	-0.00013	-0.00062	0.0076
RMND1	NK	-0.0064	-0.0013	-0.01	-0.011	-0.012	-0.0056	-0.019
RMND5B	NK	0.013	0.015	0.0029	-0.00025	-0.014	0.015	0.0038
RN7SK	NK	-0.0012	0.0073	0.0099	0.0052	0.00091	-0.014	-0.023
RN7SL1	NK	-0.0057	0.0047	0.016	0.012	0.004	0.00053	-0.0072
RN7SL2	NK	-0.0013	0.0039	0.017	0.013	0.003	-0.00083	-0.0057
RNA18S5	NK	-0.0015	-0.0066	0.01	0.011	0.013	9.40E-05	-0.013
RNA28S5	NK	-0.0021	0.0027	0.0098	0.012	0.0051	-0.0048	-0.0036
RNA45S5	NK	-0.0013	-0.0025	0.012	0.019	0.011	-0.0015	-0.012
RNASE6	NK	-0.0055	-0.0025	0.011	-0.0088	0.015	0.022	-0.0075
RNASEH1-AS1	NK	-0.0017	0.0057	0.0047	-0.0031	0.0021	-0.014	0.0058
RNASEH2A	NK	-0.014	0.011	0.013	0.00024	-0.0079	0.005	0.0064
RNASEH2B	NK	-0.02	0.0079	-0.017	-0.00019	-0.0021	-0.009	0.00055
RNASEH2B-AS1	NK	0.007	-0.0046	-0.0084	0.014	0.0041	-0.012	-0.012
RNASEK	NK	0.0066	0.0021	-5.20E-05	-0.00039	0.0024	-0.0096	-0.012
RNASEL	NK	-0.0022	-0.0069	-0.019	-0.00037	0.0052	0.0035	0.0033
RNASET2	NK	-0.013	0.0074	-0.00014	0.0047	0.0066	0.0078	-0.0074
RNF103	NK	0.013	-0.0039	-0.0079	-0.01	0.0022	-0.0033	-0.0075
RNF11	NK	0.00015	0.0057	-0.015	-0.011	-0.01	0.0096	0.0013
RNF115	NK	0.0034	0.0012	0.00017	-0.0051	-0.0016	-0.027	0.0087
RNF121	NK	0.00076	-0.0012	-0.0073	0.0087	0.0035	-0.016	-0.012
RNF122	NK	-0.00049	-0.0033	0.0036	0.0086	-0.0028	-0.0037	-0.01
RNF126	NK	-0.00062	0.025	0.018	0.012	-0.0078	0.0066	-0.0037
RNF130	NK	0.0058	0.0012	0.017	-0.017	0.0051	0.013	0.003
RNF135	NK	-0.0022	0.005	0.0045	-0.0057	-0.014	-0.014	0.028
RNF138	NK	-0.0093	-0.011	-0.014	-0.014	0.004	0.015	-0.0087
RNF139-AS1	NK	0.0071	0.00071	0.0025	0.00068	0.00098	-0.011	-0.014
RNF141	NK	-0.0021	-0.0061	-0.0042	-0.019	0.013	0.013	0.002
RNF144A	NK	0.021	0.0029	0.0091	0.0021	0.0075	0.0063	0.014
RNF144B	NK	0.0029	-0.0088	0.013	-0.012	0.013	0.021	-0.0089
RNF145	NK	-0.0089	-0.0084	-0.009	0.0043	0.0077	-0.022	0.0022
RNF146	NK	0.00087	-0.0097	-0.016	-0.0034	0.0033	0.0012	0.0024
RNF149	NK	0.012	0.012	-0.02	0.00033	-0.011	-0.0025	-0.016
RNF157	NK	-0.018	-0.0045	-0.0072	0.009	0.0083	-0.0084	0.0081
RNF165	NK	0.0061	-0.016	0.019	0.0032	-0.017	0.00073	-0.016
RNF166	NK	0.019	0.014	-0.0046	0.0092	-0.0069	-0.0057	0.0034
RNF167	NK	-0.011	0.016	-0.012	0.0066	-0.0079	-0.0077	0.0013
RNF168	NK	0.0058	0.0022	-0.018	0.0071	-0.0072	-0.0074	-0.0098
RNF169	NK	0.014	-0.012	-0.0048	0.016	0.0047	0.0037	0.0022
RNF170	NK	-0.0085	-0.011	-0.00026	-0.016	-0.0033	-0.012	-0.019
RNF19A	NK	0.015	0.0071	-0.022	-0.00019	0.0013	0.0011	-0.011
RNF19B	NK	0.0013	0.009	-0.01	0.0075	0.0073	0.015	-0.024
RNF2	NK	0.004	-0.0025	0.0012	-0.015	0.00096	0.0025	0.0042
RNF207	NK	-0.012	-0.0069	0.0053	0.0086	0.02	0.0026	-0.004
RNF212	NK	0.004	-0.0024	0.012	-0.00045	-0.0026	-0.0064	0.00012
RNF213	NK	-0.004	-0.013	-0.0046	0.029	-0.0083	-0.014	-0.0035
RNF214	NK	-0.0031	-0.00056	0.0024	0.0074	0.0047	-0.0017	-0.0043
RNF215	NK	-0.0007	-0.0027	0.0053	0.0063	-0.00037	-0.0011	-0.014
RNF216	NK	0.022	-0.0031	0.0017	0.0067	-0.0027	-0.0036	0.0061
RNF216P1	NK	0.0098	0.016	-0.0031	0.0028	0.0012	-0.0054	0.0015
RNF217	NK	-0.0036	-0.013	0.015	-0.0036	-0.0049	-0.0011	0.0054
RNF219	NK	-0.0031	-0.0026	-0.017	-0.012	-0.0044	0.0051	-0.0098
RNF24	NK	0.0041	-0.0011	0.0062	-0.0087	0.02	0.0051	-0.018
RNF26	NK	-0.0021	0.012	-0.0019	0.0095	-0.0027	0.022	0.017
RNF31	NK	-0.011	-0.0055	0.0041	0.023	-0.0098	-0.011	-0.0099
RNF32	NK	0.0037	-0.0014	-0.012	0.017	0.0031	0.00053	0.0011
RNF38	NK	0.017	-0.0054	-0.017	-0.00036	0.0029	0.0077	0.012
RNF43	NK	0.0066	-0.011	0.011	0.011	-0.0069	-0.0098	-0.031
RNF44	NK	0.0081	0.0052	0.013	0.0093	-0.0083	-0.015	-0.023
RNF8	NK	-0.0081	0.0052	-0.013	-0.0064	-0.01	0.0013	-0.0017
RNFT2	NK	0.0027	-0.0024	0.006	0.0046	-0.0042	0.0025	-0.0058
RNH1	NK	-0.0036	0.026	0.013	0.0048	0.0088	0.022	-0.0021
RNLS	NK	0.0023	0.0079	-0.0069	-0.014	-0.00093	-0.0069	0.0022
RNPC3	NK	0.015	-0.0014	0.0011	-0.0038	0.00031	-0.021	-0.012
RNPEPL1	NK	0.0044	0.018	0.009	0.026	-0.0052	0.016	0.012
RNU2-2P	NK	-0.008	-0.0019	0.0066	-0.0051	-0.00099	-0.017	-0.0069
RNU4ATAC	NK	-0.0038	-0.0016	0.011	-0.0013	0.0056	-0.017	-0.00073
RNVU1-14	NK	-0.0039	-0.005	0.0073	-0.0067	-1.60E-05	-0.015	-0.0094
RNVU1-15	NK	0.0029	-0.0079	0.0095	-0.0061	-0.0023	-0.0037	-0.004
RNVU1-19	NK	-0.01	-0.0044	0.0078	0.00081	-0.00062	-0.0077	-0.0096
ROBO3	NK	0.013	0.0043	0.017	-0.0061	-0.0058	0.0053	-0.0023
ROGDI	NK	-0.0048	0.011	0.0053	0.0046	0.014	0.026	-0.018
ROM1	NK	-0.00066	-0.0005	0.013	0.00051	-0.0056	0.0035	-0.016
ROMO1	NK	-0.018	0.019	0.0059	0.0046	0.0041	-0.0063	0.0018
ROPN1L	NK	-0.0063	0.0029	-0.0024	0.0057	-0.02	0.0081	0.01
ROR1	NK	0.00094	-0.0074	0.019	-0.0068	0.018	0.0014	-0.0071
RORA	NK	0.015	0.0065	-0.012	0.0055	-0.013	-0.0031	-0.013
RORA-AS1	NK	0.019	-0.0031	-0.0041	0.0022	-0.01	-0.015	-0.021
RORB	NK	-0.0082	-0.01	-0.01	0.0017	0.00085	-0.0096	-0.01
RORC	NK	-0.007	-0.0047	0.0071	-0.00042	0.023	0.015	0.0042
RP2	NK	-0.0088	-0.011	-0.012	-0.0099	-0.0061	0.027	-0.019
RP9	NK	0.0038	0.019	0.0045	-0.0091	0.0022	-0.012	-0.0057
RP9P	NK	-0.00027	0.0021	0.0031	0.0074	-0.0071	-0.00033	-0.022
RPA3	NK	-0.018	0.0083	-0.0071	-0.0069	-0.002	-0.013	0.00091
RPA4	NK	0.0083	-0.00013	-0.0025	-0.0012	-0.0019	-0.011	-0.0088
RPAP3	NK	-0.0033	-0.0093	-0.0064	-0.019	-0.011	0.012	-0.014
RPARP-AS1	NK	0.005	-0.0011	0.014	-0.013	-0.00047	-0.0028	-0.007
RPE	NK	-0.0032	-0.02	0.013	-0.019	0.0051	-0.015	0.018
RPF2	NK	-0.015	-0.0049	-0.00065	-0.012	0.0069	-0.0026	0.0042
RPGR	NK	-0.0053	-0.008	0.0033	-0.011	0.011	-0.0074	-0.01
RPGRIP1L	NK	0.0062	-0.0045	-0.0031	-0.0045	0.0054	0.00093	-0.0033
RPH3AL	NK	0.0096	0.0079	0.0087	0.0057	0.0017	0.0082	0.0044
RPIA	NK	-0.018	-0.005	0.0013	0.0062	0.0016	0.0041	0.0093
RPL10	NK	0.0048	0.019	0.014	-0.0041	0.025	-0.0093	0.017
RPL10A	NK	-0.013	0.01	0.012	-0.0088	0.025	-0.019	0.019
RPL11	NK	-0.0056	0.013	0.0047	-0.0024	0.029	-0.018	0.0067
RPL12	NK	-0.0062	0.0087	0.0048	0.0074	0.022	-0.014	0.014
RPL13	NK	0.0032	0.021	0.018	0.0019	0.027	-0.0053	0.013
RPL13A	NK	0.0036	0.015	0.014	0.00012	0.035	-0.0095	0.013
RPL13P5	NK	-0.0035	0.0075	-0.012	0.008	-0.0038	0.008	-0.016
RPL14	NK	0.003	0.017	0.009	-0.00081	0.026	-0.014	0.016
RPL17	NK	0.0051	0.001	0.0011	0.0029	0.0047	-0.011	-0.0028
RPL18	NK	-0.0042	0.021	0.017	0.0046	0.024	-0.0015	0.011
RPL18A	NK	-0.0044	0.021	0.0098	0.0015	0.031	-0.011	0.0085
RPL19	NK	-0.0054	0.019	0.0087	-0.0052	0.03	-0.014	0.015
RPL21	NK	0.01	0.018	0.0026	-0.014	0.027	-0.014	0.0091
RPL21P44	NK	0.016	0.0036	-0.00088	-0.0017	-0.0013	-0.018	-0.012
RPL22	NK	-0.0086	0.0059	0.0063	-0.0079	0.024	-0.025	0.015
RPL22L1	NK	-0.012	0.0017	0.0064	-0.0044	0.017	-0.0076	-0.004
RPL23	NK	-0.0097	0.0049	0.0077	-0.00097	0.026	-0.019	0.0081
RPL23A	NK	0.0017	0.017	0.0034	-0.01	0.032	-0.015	0.012
RPL23AP53	NK	0.0044	-0.0054	-0.0066	-0.0045	0.00018	0.014	0.014
RPL23AP64	NK	0.0089	-0.00099	0.0016	0.008	0.00084	-0.011	-0.015
RPL23AP7	NK	0.0014	0.012	-0.0031	-0.0026	0.0093	0.0009	0.0056
RPL23AP82	NK	0.011	0.01	-0.0025	-0.0097	-0.0052	0.0014	0.0089
RPL24	NK	-0.0075	0.014	0.01	-0.0016	0.02	-0.017	0.0058
RPL26	NK	-0.0035	0.015	0.00096	-0.0058	0.028	-0.018	0.0072
RPL26L1	NK	-0.019	0.0059	0.0004	-0.0043	-0.0023	-0.0016	-0.0035
RPL27	NK	-0.01	0.017	0.0083	-0.0028	0.017	-0.02	0.0055
RPL27A	NK	0.0069	0.02	0.0093	-0.0053	0.026	-0.011	0.0097
RPL28	NK	-0.007	0.017	0.01	0.012	0.022	-0.01	-0.0012
RPL29	NK	-0.012	0.014	0.011	-0.00034	0.018	-0.0097	0.012
RPL3	NK	0.0087	0.014	0.0092	-0.0072	0.034	-0.0071	0.023
RPL30	NK	0.0031	0.014	0.0076	-0.0031	0.027	-0.018	0.001
RPL31	NK	-0.0022	0.013	0.0096	-0.0066	0.03	-0.019	0.0069
RPL32	NK	-0.0052	0.015	0.01	-0.0016	0.029	-0.017	0.014
RPL32P3	NK	0.012	-0.0035	0.0081	0.0098	-0.0022	-0.028	-0.024
RPL34	NK	0.0029	0.016	0.0074	-0.0069	0.031	-0.019	0.009
RPL35	NK	-0.011	0.02	0.011	0.0035	0.016	-0.011	0.0053
RPL35A	NK	-0.0052	0.017	0.0058	-0.0015	0.023	-0.015	0.00039
RPL36	NK	-0.011	0.023	0.0081	0.0057	0.018	-0.0093	0.00023
RPL36A	NK	0.007	-0.0029	0.0021	0.0046	0.0097	-0.019	-0.007
RPL36AL	NK	-0.012	0.02	-0.0054	-0.01	0.0068	-0.013	-0.0013
RPL37	NK	-0.0066	0.012	0.0085	0.0023	0.025	-0.021	0.00038
RPL37A	NK	-0.0022	0.015	0.0096	-0.0014	0.023	-0.018	0.0049
RPL38	NK	-0.011	0.023	-0.0022	0.0015	0.014	-0.016	-0.0013
RPL39	NK	-0.0038	0.012	0.0047	-0.0019	0.029	-0.02	0.0031
RPL39L	NK	0.0041	0.014	0.0034	-0.00032	-0.016	0.013	-0.011
RPL4	NK	-0.0087	0.0088	0.0086	-0.01	0.034	-0.0069	0.018
RPL41	NK	0.00037	0.017	0.0099	-0.0045	0.023	-0.018	0.013
RPL5	NK	0.0053	0.0088	0.0072	-0.015	0.03	-0.011	0.02
RPL7	NK	0.0071	0.012	0.0055	-0.021	0.029	-0.011	0.018
RPL7A	NK	0.0038	0.013	0.01	-0.0044	0.028	-0.0062	0.022
RPL8	NK	-0.0095	0.022	0.01	0.0016	0.02	-0.0018	0.014
RPL9	NK	3.70E-05	0.014	0.0029	-0.014	0.028	-0.019	0.0084
RPLP0	NK	-0.008	0.0061	0.012	-0.0055	0.031	-0.0053	0.021
RPLP1	NK	-0.014	0.01	0.0076	0.0079	0.023	-0.016	0.0044
RPLP2	NK	0.0021	0.021	0.014	0.0057	0.025	-0.012	0.0068
RPP25	NK	-0.007	-0.0031	0.008	0.0045	-0.0038	0.014	-0.0028
RPP25L	NK	-0.011	0.0092	0.011	-0.0041	0.00069	-0.0055	-0.0085
RPP40	NK	-0.013	-0.002	-0.001	-0.0089	0.0048	-0.0015	0.0074
RPRD1B	NK	0.0032	-0.015	-0.0098	0.0077	0.0053	-0.0025	0.012
RPRD2	NK	0.012	-0.012	-0.0076	0.021	0.0097	0.0052	0.00098
RPS11	NK	-0.0061	0.019	0.0083	0.00062	0.022	-0.011	0.0099
RPS12	NK	0.0046	0.015	0.0045	-0.00072	0.032	-0.016	0.008
RPS13	NK	-0.0095	0.012	0.0048	-0.0067	0.027	-0.015	0.00077
RPS14	NK	0.0058	0.021	0.0099	-0.0093	0.029	-0.009	0.013
RPS15	NK	-0.011	0.026	0.013	0.0068	0.011	-0.0036	0.0022
RPS15A	NK	-0.0043	0.011	0.0074	-0.00079	0.026	-0.018	0.0052
RPS15AP10	NK	0.008	-0.0017	0.00081	-0.0011	-0.0044	-0.011	-0.025
RPS16	NK	-0.0058	0.016	0.0095	-0.0042	0.023	-0.01	0.0069
RPS17	NK	-0.0061	0.014	0.0082	-0.0065	0.027	-0.016	0.0053
RPS18	NK	-0.0025	0.013	0.0075	-0.0084	0.036	-0.013	0.016
RPS19	NK	-0.013	0.014	0.006	0.0042	0.028	-0.012	0.0083
RPS19BP1	NK	-0.008	0.02	0.019	0.0074	-0.013	-0.0037	0.0028
RPS2	NK	-0.002	0.016	0.012	-0.0014	0.036	-0.0089	0.017
RPS20	NK	-0.0013	0.017	0.0048	-0.002	0.028	-0.02	0.0031
RPS21	NK	-0.0038	0.018	0.012	0.0027	0.024	-0.014	0.0031
RPS23	NK	-0.00013	0.012	0.01	-0.012	0.032	-0.012	0.014
RPS24	NK	-0.013	0.0059	0.013	-0.01	0.019	-0.018	0.0049
RPS25	NK	0.002	0.014	0.0038	-0.00024	0.028	-0.02	0.0063
RPS26	NK	-0.0092	0.012	0.00081	-0.0016	0.0068	-0.011	-0.012
RPS27	NK	0.0065	0.018	0.003	-0.0048	0.026	-0.021	0.0035
RPS27A	NK	0.0063	0.016	0.0049	-0.0037	0.025	-0.019	0.0081
RPS27L	NK	-0.018	0.005	-0.015	0.002	0.007	-0.006	-0.01
RPS28	NK	-0.0014	0.02	0.016	0.0036	0.019	-0.01	-0.0026
RPS29	NK	0.00029	0.017	0.006	0.00063	0.024	-0.019	-0.0038
RPS2P32	NK	0.00048	-0.00038	0.0063	-0.00073	0.002	-0.0069	-0.01
RPS3	NK	0.0071	0.02	0.0023	-0.005	0.03	-0.0089	0.017
RPS3A	NK	0.0053	0.009	0.0073	-0.0081	0.02	-0.001	0.013
RPS4X	NK	-0.0061	0.012	0.0039	-0.0089	0.022	-0.011	0.009
RPS5	NK	-0.0085	0.015	0.015	-0.0028	0.022	-0.003	0.013
RPS6	NK	-0.0027	0.015	0.0062	-0.011	0.033	-0.018	0.017
RPS6KA2	NK	-0.0018	-0.01	0.02	-0.0054	0.027	0.0058	-0.00084
RPS6KA3	NK	0.0018	-0.024	0.0023	-0.0056	0.016	-0.01	-0.0011
RPS6KA4	NK	-0.0002	0.014	0.0073	0.023	0.0088	0.014	-0.0092
RPS6KA5	NK	0.013	-0.011	0.018	-0.015	0.0084	0.0088	-0.02
RPS6KC1	NK	-0.0013	-0.022	-0.005	0.0021	-0.0034	0.0027	-0.0036
RPS6KL1	NK	-0.0004	-0.0072	0.0033	-8.50E-05	-0.0046	-0.004	-0.0027
RPS7	NK	-0.0086	0.014	0.0087	-0.0036	0.022	-0.016	0.011
RPS8	NK	-0.0099	0.017	0.011	-0.0029	0.026	-0.013	0.0099
RPS9	NK	-0.009	0.018	0.016	-0.0006	0.024	-0.005	0.0041
RPSA	NK	-0.006	0.0053	0.011	-0.0021	0.029	-0.017	0.016
RPSAP58	NK	0.0022	0.0032	0.0076	-0.007	0.004	0.0071	0.0026
RPTOR	NK	-0.00023	0.0018	-0.015	0.028	-0.0056	-0.013	0.00036
RPUSD1	NK	-0.0099	0.017	0.018	0.014	-0.0056	0.011	-0.002
RQCD1	NK	-0.0066	0.00049	-0.0012	0.0011	-0.0022	-0.0047	-0.0023
RRAGB	NK	0.015	-0.005	0.003	-0.008	-0.0037	-0.008	-0.0062
RRAGC	NK	-0.0012	0.014	-0.0067	-0.0057	0.0025	0.0011	-0.017
RRAS	NK	0.0042	0.026	-0.0082	0.0048	0.012	0.0074	-0.0052
RRAS2	NK	-0.0027	0.0043	-0.0014	-0.015	0.012	-0.0022	0.019
RRBP1	NK	-0.006	-0.0028	0.0058	0.028	-0.004	0.0029	0.013
RREB1	NK	0.005	-0.015	0.011	0.014	0.0036	-0.0025	-0.0046
RRM1	NK	-0.017	-0.0059	-0.013	-0.0059	-0.0011	0.006	0.0072
RRM2	NK	-0.02	-0.012	-0.0029	0.0048	-0.014	0.00011	-0.0078
RRM2B	NK	-0.00059	-0.015	-0.013	-0.012	-0.00047	0.02	-0.0074
RRN3P1	NK	0.01	-0.0025	0.00031	-0.0052	0.012	-0.013	-0.0023
RRN3P2	NK	0.016	-0.01	-0.0012	0.0038	-0.0024	-0.022	-0.017
RRN3P3	NK	0.0056	-0.01	0.0033	0.0072	0.0087	-0.018	-0.0055
RRNAD1	NK	-0.0095	0.00018	0.0076	0.0068	0.0048	-0.02	0.0042
RRP12	NK	-0.014	-0.0077	0.0059	0.0049	0.015	0.0076	0.0078
RRP15	NK	-0.0098	-0.00018	-0.0015	-0.0098	0.0091	-0.0021	0.0072
RRP7A	NK	-0.0051	0.0091	0.0036	0.011	0.0003	0.0049	-0.002
RRP7BP	NK	0.01	0.002	0.0083	0.0072	0.012	-0.02	-0.0079
RRP9	NK	-0.013	0.01	0.0043	0.0078	0.0065	-0.0024	-0.00079
RRS1	NK	-0.017	-0.0024	0.00087	0.0083	0.012	-0.0085	0.0065
RSAD2	NK	-0.021	-0.0092	-0.0083	0.0077	-0.0072	-0.0045	-0.0067
RSBN1	NK	0.018	0.0067	-0.0079	-0.0061	0.0082	0.0016	0.0075
RSBN1L	NK	0.00063	0.0016	-0.012	-0.01	-0.011	-0.00014	-2.90E-05
RSC1A1	NK	-0.005	-0.0088	-0.002	3.80E-05	0.0094	0.0075	0.0043
RSG1	NK	0.0013	0.0061	0.0074	-0.0011	-0.0035	0.00037	-0.01
RSPH3	NK	-0.0033	-0.0014	0.0019	-0.00019	0.008	0.013	-0.018
RSPH9	NK	0.0088	-0.008	-0.0036	0.0085	0.00014	0.004	-0.0021
RSRC1	NK	-0.0033	0.013	-0.01	-0.0014	0.0026	-0.02	-0.0027
RSRC2	NK	0.0074	0.0049	-0.012	-0.022	-0.0064	-0.0035	-0.00033
RSRP1	NK	0.0037	6.20E-05	-0.0025	-0.0083	0.0049	-0.023	-0.016
RTCA-AS1	NK	0.005	-0.011	0.0011	-0.0082	0.0021	0.0014	-0.0009
RTKN	NK	-0.0063	-0.013	0.02	-0.0075	-0.02	-0.0024	-0.012
RTN3	NK	-0.0026	0.0057	-0.0065	-0.012	-0.007	0.024	-0.0073
RTN4	NK	-0.0068	-0.0027	0.0059	-0.015	-0.02	-0.0094	0.0016
RTN4IP1	NK	-0.0081	-0.0044	-0.0044	-0.0012	0.0018	-0.015	-0.0033
RTN4R	NK	-0.004	0.0067	-0.0014	0.013	-0.012	0.016	-0.016
RTN4RL2	NK	0.0062	0.001	0.014	-0.0047	0.011	-0.0018	0.0096
RTP4	NK	-0.017	-0.0049	-0.01	0.0015	-0.014	-0.0071	-0.018
RTTN	NK	0.016	-0.012	-0.0013	0.0045	0.0014	-0.0041	-0.01
RUFY2	NK	0.014	-0.0051	-0.0023	-0.0036	0.0031	-0.023	-0.0098
RUFY3	NK	0.0033	-0.01	0.014	-0.0039	0.025	0.0035	-0.016
RUFY4	NK	-0.011	-0.0061	-0.008	0.0063	0.00086	-0.0086	-0.0068
RUNDC3B	NK	0.0045	0.0096	-0.0091	-0.0062	0.0048	-0.0049	0.0026
RUNX1	NK	0.013	-0.00024	-0.017	0.016	0.00086	0.016	-0.01
RUNX1-IT1	NK	0.014	-0.002	-0.007	0.01	-0.0059	-0.017	-0.028
RUNX2	NK	-0.013	-0.017	0.014	-0.0029	0.016	-0.011	0.024
RUNX3	NK	0.00097	0.023	0.012	0.012	-0.011	-0.012	0.025
RUSC1	NK	0.0037	0.018	3.30E-05	0.011	-0.008	0.0083	-0.0048
RUSC2	NK	-0.0019	-0.013	0.018	0.0057	0.0026	0.011	0.00076
RUVBL1	NK	-0.018	0.0093	-0.0069	-0.0022	0.0097	-0.0033	0.016
RUVBL2	NK	-0.019	0.0086	0.014	-3.10E-05	-1.50E-05	0.006	0.005
RWDD2A	NK	0.011	0.011	-0.0069	-0.00064	0.012	-0.00026	0.0019
RWDD2B	NK	-0.0061	-0.0062	0.0053	-0.014	-0.0049	-0.0039	-0.0099
RWDD3	NK	-0.0036	0.0083	-0.0012	-0.015	0.0027	-0.027	-0.0039
RXRA	NK	-0.0097	0.011	-0.0036	0.016	0.0049	0.01	-0.0096
RXRB	NK	0.0081	0.0086	0.013	0.0043	-0.0056	-0.004	-0.011
RYBP	NK	0.0078	0.0016	0.0054	-0.0049	0.0048	0.00063	-0.014
RYR1	NK	-0.0045	0.012	-0.019	0.0078	0.023	-0.0087	-0.0017
RYR2	NK	0.0067	-0.00026	0.01	-0.013	-0.004	0.0031	0.0017
RYR3	NK	0.0075	-0.013	-0.00051	0.0065	-0.0018	-0.013	0.0068
S100A10	NK	-0.016	0.012	-0.011	0.0021	0.024	-0.0013	-0.0026
S100A11	NK	-0.022	0.0082	-0.01	0.0053	0.0014	0.0033	-0.0053
S100A13	NK	-0.0041	-0.002	0.0088	-0.0033	0.014	0.0046	0.0051
S100A4	NK	-0.0027	0.028	-0.015	0.0076	-0.0013	0.0026	0.0073
S100A6	NK	-0.0075	0.025	-0.021	0.011	0.0016	-6.50E-06	0.00076
S100A9	NK	-0.0079	0.0028	-0.0042	-0.00086	0.013	0.021	-0.0081
S100B	NK	0.0045	0.003	0.0044	-0.0015	-0.0082	-0.0012	0.0066
S100PBP	NK	0.0039	-0.017	0.014	-0.0028	0.0044	-0.0018	-0.0086
S1PR1	NK	0.016	0.0083	6.50E-05	-0.0063	0.0045	0.0065	-0.0021
S1PR2	NK	-0.0047	0.0065	-6.80E-05	0.011	-0.0097	0.01	-0.0098
S1PR4	NK	0.0044	0.019	0.0076	0.013	0.0072	0.00068	-0.0015
S1PR5	NK	0.011	0.019	-0.0036	0.0047	-0.028	0.0057	-0.002
SAAL1	NK	-0.0042	0.0046	-0.0053	-0.0059	0.0061	-0.006	0.0093
SAC3D1	NK	-0.008	0.0064	0.012	0.0071	-0.002	0.014	-0.0097
SACM1L	NK	0.00081	-0.017	-0.00024	-0.021	0.0079	0.016	-0.0075
SACS	NK	0.0074	-0.009	-0.0037	0.0062	0.011	-0.0083	0.0044
SALL2	NK	0.015	0.0034	0.011	-0.0011	-0.0028	0.012	0.0039
SAMD1	NK	0.0032	0.015	0.0079	0.0038	-0.005	0.0016	-0.0095
SAMD10	NK	-0.012	0.0067	-0.00062	0.019	-0.011	0.0083	0.0092
SAMD12	NK	-0.0028	-0.0058	0.0079	0.00093	0.0057	0.0017	-0.0026
SAMD4B	NK	0.0086	0.0054	0.0084	0.018	0.0072	0.0019	-0.012
SAMD8	NK	0.011	-0.014	-0.0079	0.0015	0.0096	-0.01	-0.025
SAMD9	NK	-0.015	-0.018	-0.014	0.0078	-0.014	-0.0063	-0.0097
SAMD9L	NK	-0.018	-0.011	-0.014	0.01	-0.011	-0.006	-0.0049
SAMHD1	NK	-0.015	-0.02	0.0057	-0.0016	0.0047	0.0068	0.013
SAMSN1	NK	-0.00094	0.0064	-0.022	-0.0058	0.015	-0.011	-0.0042
SAP130	NK	0.012	-0.0089	-0.0041	0.016	0.0069	0.0031	0.0014
SAP25	NK	0.008	0.0056	0.0092	0.022	-0.0017	-0.002	-0.017
SAP30	NK	-0.015	0.0066	-0.025	0.0086	0.014	-0.0089	-0.0064
SAP30L	NK	0.009	-0.0026	-0.009	0.0095	-0.0032	-0.0016	0.0064
SAP30L-AS1	NK	0.012	-0.00013	-0.0046	0.006	0.00097	-0.019	0.0013
SAPCD2	NK	-0.021	-0.0097	0.0012	0.0082	-0.0047	0.0033	-0.011
SAR1A	NK	-0.0031	-0.006	-0.00084	-0.0034	-0.011	-0.0046	-0.009
SARDH	NK	0.0072	0.00075	0.011	-0.0053	0.0016	0.0065	0.0066
SARM1	NK	0.013	0.0055	0.007	0.021	-0.0033	-0.0014	-0.0038
SARS2	NK	-0.011	0.00049	0.017	0.0063	-0.00091	0.00045	0.0081
SASS6	NK	-0.00061	-0.0059	-0.008	-0.0059	-0.0087	-0.0075	-0.0093
SAT1	NK	-0.0044	0.0058	-0.02	-0.0089	-0.0024	-0.00098	-0.011
SAT2	NK	0.0047	0.019	0.0074	-0.0055	-1.70E-05	-0.00033	-0.02
SATB1	NK	-0.001	-0.019	0.019	-0.0071	-1.40E-06	-0.0024	-0.0034
SATB1-AS1	NK	-0.0005	-0.013	0.025	-0.018	-0.0046	-0.0045	-0.00021
SATB2	NK	0.007	0.015	-0.017	0.0039	0.0044	0.0012	0.00021
SAV1	NK	0.0055	0.014	-0.018	-0.003	0.017	0.006	0.0059
SAXO2	NK	0.006	-0.0034	0.005	-0.0088	0.005	0.0021	0.0089
SAYSD1	NK	0.0074	0.0015	0.0055	-0.02	0.009	0.0062	0.0081
SBDS	NK	0.0033	0.019	-0.017	-0.0099	0.0063	-0.006	0.0084
SBDSP1	NK	0.0082	0.01	-0.01	-0.004	0.00078	-0.012	-0.0016
SBF1	NK	0.0014	-0.0015	0.0083	0.031	-0.0057	0.0072	0.0022
SBF2	NK	0.013	-0.015	0.0049	0.0051	0.0057	0.0042	-0.0056
SBK1	NK	-0.0049	8.50E-05	-0.0053	0.031	-0.022	0.014	-0.005
SBNO2	NK	-0.0065	-0.0033	0.0038	0.03	0.01	-0.0014	-0.016
SBSPON	NK	0.0071	-0.0026	-0.006	0.0028	-0.012	-0.017	-0.02
SC5D	NK	-0.0019	-0.0062	-0.013	-0.0064	-0.0096	-0.0034	0.0047
SCAF1	NK	0.00029	0.0043	0.0051	0.011	-0.0029	0.0026	-0.0088
SCAF8	NK	0.0098	-0.011	-0.00073	0.015	0.0026	-0.0024	-0.0024
SCAI	NK	0.015	-0.0072	0.0027	0.00014	-0.0014	-0.0063	-0.022
SCAMP1	NK	0.0068	-0.0029	-0.019	-0.017	-0.0013	0.014	-0.017
SCAMP1-AS1	NK	-0.0065	0.0057	0.0093	-0.0048	-0.0092	-0.015	0.00045
SCAMP4	NK	-0.0052	0.018	0.0082	0.016	-0.01	0.0057	-0.0036
SCAND1	NK	-0.011	0.022	0.013	0.018	-0.0057	0.0022	-0.0024
SCAND2P	NK	0.015	-0.0042	0.0038	0.011	0.0029	-0.014	-0.01
SCAPER	NK	0.017	-0.0027	-0.0014	-0.0038	-0.00093	-0.023	-0.0078
SCARB1	NK	-0.0038	0.0054	-0.0024	0.00032	0.02	0.021	0.0038
SCARB2	NK	-0.0043	-0.015	-0.0077	0.0032	-0.0088	0.016	-0.0079
SCARF1	NK	-0.0083	-0.0041	0.0035	0.0023	0.021	0.017	-0.013
SCARF2	NK	0.00081	0.011	0.0018	0.0077	0.0074	0.0011	-0.0053
SCARNA1	NK	0.0087	-0.008	-0.0034	0.002	-0.0035	-0.016	-0.013
SCARNA12	NK	0.0042	0.0039	0.0016	0.0089	-0.0021	-0.0081	-0.0051
SCARNA17	NK	0.014	0.0093	0.01	0.0086	-0.0054	-0.025	-0.013
SCARNA9	NK	-0.015	-0.007	0.00048	0.0082	-0.00014	-0.016	-0.0069
SCART1	NK	0.0027	-0.0024	0.011	0.011	0.015	0.0015	-0.00093
SCCPDH	NK	-0.018	-0.0087	0.002	-0.0052	-0.0095	-0.00031	-0.00094
SCD	NK	-0.012	-0.011	0.006	0.0053	0.0039	0.0092	0.021
SCD5	NK	0.009	0.0079	-0.0041	6.30E-05	-0.0023	-0.0053	0.0026
SCFD2	NK	-0.011	-0.0039	0.0045	-0.0079	0.0035	-0.009	0.02
SCIMP	NK	0.00011	-0.0047	0.021	-0.0071	0.0043	0.0093	-0.0017
SCLT1	NK	-0.0067	-0.0095	0.0073	-0.012	-0.021	-0.017	-0.013
SCMH1	NK	0.0044	0.0031	0.0063	-0.00041	0.028	0.0049	0.0035
SCML1	NK	-0.0049	-0.012	0.02	-0.0081	0.019	0.0026	-0.016
SCML2	NK	-0.0049	-0.0067	0.0049	-0.0067	0.0091	0.011	-0.0041
SCML4	NK	-0.00033	-0.0022	0.0096	-0.0007	0.022	-0.026	0.0075
SCN8A	NK	0.0075	0.0057	-0.014	0.0056	0.014	0.0037	-0.0041
SCN9A	NK	-0.0089	-0.0086	0.0067	-0.0013	0.027	0.017	-0.011
SCNM1	NK	0.0048	0.0088	0.0029	0.0032	-0.00027	-0.016	-0.018
SCNN1A	NK	0.0074	0.0044	0.009	0.007	-0.021	0.004	-0.014
SCNN1D	NK	0.0065	0.0036	0.0098	0.0034	1.60E-05	-0.0033	0.012
SCOC	NK	0.00068	0.0037	-0.01	-0.03	0.00024	0.0063	0.003
SCOC-AS1	NK	0.0046	0.0045	0.01	-0.0099	0.0047	-0.0086	0.011
SCP2	NK	-0.0062	0.015	-0.022	-0.012	-0.016	0.0056	0.013
SCPEP1	NK	0.006	0.0066	0.0036	-0.013	0.02	0.0031	0.0052
SCRIB	NK	0.0024	0.00042	0.011	0.029	-0.0086	0.0025	0.007
SCRN1	NK	0.0048	-0.02	0.025	-0.011	-0.014	0.016	0.005
SCRN2	NK	0.0089	0.012	0.0065	-0.00028	0.0031	-0.013	-0.0061
SCRN3	NK	-0.012	-0.0092	-0.0092	-0.0047	-0.0055	-0.00095	-0.0089
SCUBE3	NK	0.012	0.0074	-0.014	0.012	0.0025	-0.013	-0.0013
SDC4	NK	-0.015	-0.0032	-0.0052	0.0095	0.0099	0.0048	-0.0057
SDCBP	NK	-0.0082	-0.0052	-0.016	-0.018	-0.0071	0.0091	-0.0065
SDCBP2-AS1	NK	0.0013	-0.011	0.0026	0.0072	0.0078	-0.0056	-0.012
SDCCAG3	NK	-0.0065	0.0097	0.015	0.0095	0.0082	-0.012	-0.0076
SDCCAG8	NK	-0.0032	-0.003	0.0023	-0.014	0.013	-0.014	0.0041
SDE2	NK	0.0025	-0.018	-0.0091	-0.0054	-0.013	0.028	-0.007
SDF2L1	NK	-0.018	0.012	0.0025	0.0081	-0.011	-0.0015	0.024
SDF4	NK	-0.0094	0.013	0.019	0.0091	-0.017	0.0027	0.023
SDHAF1	NK	0.004	0.024	0.017	0.0075	0.0016	0.0065	-0.00085
SDHAF3	NK	-0.00086	0.011	-0.00085	-0.022	0.0024	0.00051	0.0028
SDHAF4	NK	-0.0035	-0.0011	0.0068	-0.0051	0.013	-0.0012	0.0018
SDHAP1	NK	0.0069	-0.0041	-0.00012	-0.0013	0.0046	0.0026	0.0044
SDHAP2	NK	0.0099	-0.0043	0.00012	0.002	0.0066	-0.0028	0.00031
SDHAP3	NK	-0.0032	-0.015	-0.00048	0.0071	-0.00074	-0.011	-0.0029
SDHC	NK	-0.0056	-0.0015	-0.0082	0.0011	0.0074	-0.01	0.013
SDR39U1	NK	0.011	0.0062	0.011	-0.0015	0.00051	-0.022	-0.0072
SDR42E1	NK	-0.0063	-0.015	0.0096	-0.012	-0.012	0.0013	0.00043
SDSL	NK	-0.0067	-0.0048	0.0018	0.00077	0.0035	0.0032	0.00035
SEC11C	NK	-0.0043	0.017	-0.0067	-0.014	-0.0066	-0.0093	0.016
SEC14L1	NK	-0.0046	-0.016	-0.0034	0.011	0.013	-0.0029	0.016
SEC14L1P1	NK	0.0057	-0.001	0.0091	-0.0018	-0.0059	-0.012	-0.01
SEC14L2	NK	0.014	-0.01	9.70E-05	0.0077	0.0034	-0.013	-0.0047
SEC16A	NK	0.005	-0.017	-0.00052	0.032	0.00016	0.01	0.0091
SEC1P	NK	0.0035	0.0025	-0.002	-0.0016	-0.0032	-0.0046	-0.00056
SEC22A	NK	0.0067	-0.00015	-0.014	-0.018	-0.0039	-0.002	-0.0083
SEC22B	NK	-0.01	-0.0055	-0.0099	-0.0085	-0.0031	0.0063	0.0021
SEC24A	NK	0.0018	-0.016	-0.015	0.0037	0.0006	0.014	0.012
SEC24B	NK	0.016	-0.01	-0.015	-0.0011	0.0022	0.013	0.00071
SEC24B-AS1	NK	0.0034	-0.0061	0.0034	-0.006	-0.0024	-0.012	-0.007
SEC24C	NK	0.0049	-0.024	-0.0012	0.013	0.0072	0.0087	0.019
SEC24D	NK	-0.013	-0.007	-0.017	0.0016	-0.00026	0.018	0.016
SEC31B	NK	0.011	-0.0061	-0.0068	0.017	0.014	-0.01	0.0026
SEC61A2	NK	0.015	-0.0013	-0.0099	0.0014	0.00065	-0.0081	-0.011
SEC61B	NK	-0.014	0.019	0.0063	-0.0057	-0.00034	0.00047	0.0043
SEC61G	NK	-0.014	0.012	0.0046	-0.0054	0.0038	-0.009	-0.0028
SEC62	NK	0.0091	0.0097	-0.0055	-0.021	0.004	0.01	0.00076
SECISBP2L	NK	0.0041	-0.0045	-0.0029	0.005	0.00047	-0.016	-0.0078
SECTM1	NK	-0.011	0.0028	-0.0049	0.0087	0.0071	0.016	-0.0095
SEH1L	NK	-0.0016	-0.01	0.0063	-0.018	0.012	0.015	0.0028
SEL1L	NK	0.0077	-0.015	-0.021	0.0061	-0.003	0.021	0.016
SEL1L3	NK	-0.01	-0.0063	-0.012	0.0022	0.026	0.00049	0.011
SELK	NK	-3.20E-05	0.024	-0.0082	-0.015	-0.0019	-0.0068	0.0063
SELL	NK	-0.013	-0.018	0.016	-0.0066	0.012	-0.0039	-0.0063
SELM	NK	0.013	0.025	-0.0039	-0.00017	0.021	0.0012	0.0033
SELO	NK	-0.00052	0.012	0.014	0.015	-0.0059	0.0061	-0.016
SELP	NK	-0.0038	-0.0092	0.0057	-0.0065	0.012	-0.0034	-0.0077
SELPLG	NK	0.01	0.013	0.0075	-0.0044	-0.023	0.001	0.024
SEMA4A	NK	-0.011	0.0045	-0.0085	0.0064	0.03	0.0099	-0.0086
SEMA4B	NK	-0.0021	0.011	-0.0051	0.02	-0.0024	0.024	-0.012
SEMA4C	NK	0.011	-0.0042	0.012	0.015	-0.0068	0.0035	-0.00086
SEMA4D	NK	0.012	-0.0003	0.0021	0.019	-0.015	0.0078	0.027
SEMA4F	NK	0.022	0.011	-0.0039	0.00042	0.0029	-0.0029	0.0068
SEMA4G	NK	0.0059	-0.0029	0.0034	0.0058	0.00092	-0.0021	-0.011
SEMA6A	NK	0.0053	-0.00057	-0.0034	0.012	0.0037	-0.016	0.0016
SEMA6C	NK	0.014	0.0037	0.011	-0.0042	-0.0009	0.007	-0.012
SEMA7A	NK	-0.0077	-0.0069	0.0074	0.018	0.013	0.0092	-0.0054
SENCR	NK	0.0043	-0.00047	0.0087	-0.0036	0.0073	-0.008	0.0029
SENP3	NK	-0.0031	0.0069	0.0038	0.0013	0.0038	0.0032	-0.00074
SENP7	NK	0.009	-0.012	-0.01	-0.014	-0.0063	-0.00046	-0.0043
SENP8	NK	0.002	0.0012	0.00051	-0.0049	0.011	0.0012	0.0016
SEPN1	NK	0.00072	0.003	0.0069	0.017	-0.013	0.017	0.0051
SEPSECS	NK	0.0063	-0.023	-0.0017	-0.0092	-0.0035	-0.0026	-0.0089
SEPSECS-AS1	NK	0.0041	-0.0059	0.0039	-0.0045	0.004	-0.015	-0.017
1-Sep	NK	0.0025	0.021	0.011	-0.0061	-0.012	-0.014	0.011
11-Sep	NK	-0.011	-0.015	0.0045	-0.0052	0.015	0.012	0.01
4-Sep	NK	0.018	0.015	-0.0064	-0.0022	-0.0034	0.0021	-0.002
6-Sep	NK	-0.0039	-0.0052	0.027	-0.011	0.00033	-0.0036	-0.0061
SEPT7P2	NK	0.0098	-0.0027	-0.0026	-0.012	0.0023	-0.015	-0.0063
8-Sep	NK	0.0092	0.014	-0.0054	-0.0008	0.004	0.0017	0.0094
9-Sep	NK	0.0075	0.014	0.015	0.012	-0.0051	0.003	-0.0073
SERAC1	NK	0.0086	-0.0021	-0.0043	-0.0031	0.0093	0.005	-0.0013
SERBP1	NK	-0.021	-0.013	0.0053	-0.0072	-0.0051	0.0036	0.0076
SERF2	NK	-0.0085	0.023	0.0068	-0.0045	-0.0044	-0.013	-0.0017
SERHL2	NK	0.0038	-0.00036	0.0047	0.0079	0.014	-0.01	-0.0068
SERINC4	NK	0.015	-0.0022	6.90E-05	0.0081	0.0048	-0.0042	-0.0025
SERINC5	NK	0.013	-0.0051	0.0014	-0.0058	-0.0024	-0.004	-0.013
SERP2	NK	-0.012	-0.0094	0.012	-0.0095	-0.0063	-0.0032	0.004
SERPINA1	NK	-0.01	-0.0007	0.0016	-0.0023	0.017	0.016	-0.011
SERPINB1	NK	-0.018	-0.0047	-0.012	0.0044	-0.013	-0.0096	0.0025
SERPINB6	NK	0.0014	-0.0025	0.016	-0.0055	-0.011	-0.0035	-0.0011
SERPINB8	NK	0.0044	0.0098	-0.015	-0.003	0.017	0.013	0.011
SERPINB9	NK	0.0011	-0.0025	-0.018	0.01	-0.0052	-0.0095	-0.011
SERPINB9P1	NK	-0.012	-0.0046	0.0058	0.00065	0.015	-0.0028	0.0045
SERPIND1	NK	0.0091	-0.0091	0.0011	0.0044	-0.0074	-0.012	-0.011
SERPINE1	NK	-0.0084	-0.011	0.018	-0.0077	0.019	0.0072	-0.0065
SERPINE2	NK	-0.0021	-0.011	0.022	-0.0095	0.00032	0.016	0.008
SERPINF1	NK	-0.0014	0.00077	0.0029	-0.00076	0.0018	0.008	-0.0013
SERPINH1	NK	0.0099	0.0041	0.016	-0.0017	-0.0033	0.013	0.0075
SERPINI1	NK	0.0085	0.0092	0.0012	-0.019	-0.0039	0.0058	0.011
SERTAD1	NK	-0.0039	0.014	0.008	0.0098	-0.011	0.015	-0.0079
SERTAD2	NK	0.015	0.00049	0.00035	-0.0035	0.0086	0.0045	0.00096
SERTAD3	NK	0.0009	0.015	-0.008	0.0031	0.0044	0.011	-0.017
SESN1	NK	-0.0028	-0.018	0.017	-0.02	-0.0018	0.0078	0.0019
SESN2	NK	0.0077	0.019	-0.0094	0.01	-0.013	0.01	-0.01
SESN3	NK	0.014	0.0088	-0.013	-0.0011	0.014	0.0031	-0.014
SESTD1	NK	-0.012	-0.017	0.0024	-0.005	0.0061	-0.0083	-0.01
SET	NK	-0.01	-0.0011	0.00098	-0.0099	0.0027	-0.00066	0.0048
SETBP1	NK	-0.0047	0.0043	-0.021	0.023	-0.0031	-0.015	0.00079
SETD1A	NK	0.0034	0.004	0.012	0.015	0.0029	-0.011	-0.011
SETD1B	NK	0.0033	0.0052	0.0088	0.017	0.001	-0.0037	-0.017
SETD2	NK	0.013	-0.016	-0.006	0.0058	8.30E-05	-0.0038	-0.0041
SETD3	NK	8.50E-05	-0.0064	0.014	-0.0085	-0.035	0.018	0.0019
SETD4	NK	0.011	-0.015	0.00017	0.0021	0.00014	-0.011	0.0074
SETD6	NK	0.013	0.0037	0.0029	-0.0085	0.0042	-0.015	0.012
SETD8	NK	-0.0087	-0.0086	0.014	0.0039	-0.012	0.016	0.0031
SETD9	NK	0.0023	-0.0045	-0.0056	-0.002	-0.0016	0.0066	-0.014
SETDB1	NK	0.011	-0.016	-0.0025	0.015	0.0048	-0.001	0.00032
SETMAR	NK	0.00012	-0.00039	0.0079	-0.014	-0.00022	-0.007	0.00027
SETX	NK	-0.0036	-0.025	-0.0076	0.017	-0.0026	-0.0063	0.012
SEZ6	NK	0.013	-0.0084	0.0025	0.0095	-0.0025	-0.0095	-0.0079
SF3A2	NK	-0.003	0.023	0.0081	0.0065	-0.0035	-0.0032	-0.015
SFI1	NK	0.0046	-0.014	0.012	0.013	0.0087	-0.013	-0.0075
SFMBT1	NK	-0.0071	-0.012	-4.40E-05	-0.00096	-0.00016	-0.0048	0.0097
SFMBT2	NK	-0.01	-0.025	0.0049	0.015	-0.00074	-0.014	0.013
SFR1	NK	-0.0058	0.0034	-0.0051	-0.02	-0.0047	-0.0011	-0.0075
SFT2D1	NK	-0.012	0.0032	-0.0061	-0.013	-0.027	0.0042	-0.019
SFT2D2	NK	0.0037	-0.016	0.0028	0.012	-0.004	-0.0037	0.0087
SFT2D3	NK	0.014	0.0092	0.0054	-0.0011	0.0037	-0.003	0.0039
SFXN1	NK	-0.0075	-0.01	-0.011	0.0026	0.0018	-0.001	0.014
SFXN2	NK	0.0027	-0.0042	0.008	-0.0023	0.0025	-0.017	0.0071
SFXN3	NK	0.009	0.005	-0.013	0.019	0.00059	0.0094	-0.0043
SFXN4	NK	-0.012	-0.0052	0.0046	-0.0021	0.0043	-0.005	0.0095
SFXN5	NK	-0.0043	-0.019	0.017	0.0069	-0.01	0.0069	9.40E-05
SGCB	NK	0.0063	0.018	-0.023	0.0078	0.023	-0.0032	0.0034
SGCD	NK	0.014	0.0085	-0.011	-0.0013	0.0053	-0.00014	-0.001
SGCE	NK	0.0063	0.0093	-0.016	0.009	0.023	0.0021	-0.0011
SGK1	NK	-0.0063	-0.0034	0.0058	-0.0069	0.024	0.0085	-0.0061
SGK223	NK	0.018	0.0027	0.017	0.0031	0.0041	-0.0073	0.012
SGK494	NK	0.0038	-0.0094	0.0032	0.0082	0.0051	-0.012	-0.013
SGMS1	NK	0.01	-0.0066	-0.0036	-0.01	0.019	0.0075	-0.0048
SGMS1-AS1	NK	0.0022	-0.011	0.0065	-0.0027	-0.0088	-0.0063	0.0027
SGMS2	NK	-0.012	-0.013	0.00065	-0.0034	0.011	0.0041	0.0044
SGOL1	NK	-0.017	-0.0098	-0.00059	-0.0024	-0.011	-0.0011	-0.011
SGOL2	NK	-0.013	-0.0029	-0.0036	-0.0061	-0.011	0.0072	-0.027
SGPL1	NK	0.01	-0.00016	-0.012	0.0059	-0.015	0.014	0.025
SGPP1	NK	-0.0059	-0.0021	-0.022	-0.002	-0.02	0.014	-0.0089
SGSH	NK	0.02	0.01	0.011	-3.90E-06	0.012	0.0092	0.0012
SGSM1	NK	0.0058	-0.0062	-0.0023	0.014	-0.0077	-0.001	0.0075
SGSM2	NK	0.01	-0.0083	0.0072	0.03	0.0062	-0.00067	-0.0061
SGSM3	NK	0.0036	1.50E-06	0.028	0.0023	0.025	-0.00044	0.011
SGTB	NK	0.013	0.0028	-0.012	0.0002	0.024	0.0056	-0.009
SH2B1	NK	0.0045	0.0056	0.01	0.012	-0.00021	-0.008	-0.023
SH2B3	NK	0.01	-0.012	0.014	-0.0018	-0.0042	0.032	-0.021
SH2D1A	NK	-0.0022	-0.0062	0.0047	-0.023	0.0073	0.0058	-0.0053
SH2D1B	NK	0.0073	-0.0079	0.014	-0.023	-0.017	-0.002	-0.0029
SH2D2A	NK	-0.0029	0.0095	-0.00028	0.0059	-0.012	-0.021	-0.0037
SH2D3A	NK	-0.0016	0.0059	0.019	0.0069	0.025	-1.60E-06	0.0081
SH2D3C	NK	0.0052	0.0085	0.0035	0.0083	-0.0014	0.027	-0.015
SH3BGR	NK	0.0037	-0.0013	0.005	-0.01	-0.0086	-0.0025	0.0014
SH3BGRL	NK	-0.0098	0.0075	-0.023	-0.018	-0.0024	-0.0036	-0.0015
SH3BGRL3	NK	-0.016	0.02	-0.014	0.009	0.0011	-0.006	0.0068
SH3BP1	NK	-0.0075	0.012	0.013	0.0089	0.0011	0.0033	-0.018
SH3BP2	NK	0.01	0.0046	0.0091	0.013	-0.023	-0.0066	0.01
SH3BP4	NK	-7.40E-05	-0.00039	0.013	-0.0042	0.025	0.021	0.0019
SH3BP5	NK	0.011	0.013	0.019	0.0044	-0.0084	-0.0097	0.022
SH3BP5-AS1	NK	0.018	-0.0046	0.0034	0.0021	-0.0072	-0.018	0.0094
SH3BP5L	NK	-0.00043	-0.004	-0.0062	0.015	0.0067	-0.0092	0.0011
SH3D21	NK	-0.0043	-0.0059	0.016	0.0049	0.013	-0.01	-0.0041
SH3GL1	NK	-0.01	0.01	0.025	0.0093	-0.0045	0.01	-0.0049
SH3GL1P1	NK	0.011	-0.0084	0.0087	0.0087	1.90E-05	-0.0061	-0.014
SH3GLB2	NK	-0.0054	0.019	0.02	0.0014	0.0085	0.00052	0.0039
SH3PXD2A	NK	0.0086	-0.003	0.0016	0.0039	-0.0045	-0.00071	-0.0008
SH3RF1	NK	-0.0095	-0.012	0.0068	0.0049	0.00058	0.018	-0.0097
SH3TC1	NK	0.0018	0.0033	0.0034	0.0073	0.0049	0.022	-0.013
SH3YL1	NK	0.0017	-0.0054	0.019	-0.017	-0.012	-0.01	0.0066
SHB	NK	-0.011	-0.0012	-0.0027	0.0063	-0.013	-0.009	0.024
SHCBP1	NK	-0.022	-0.0096	4.20E-05	0.00091	-0.0016	0.0024	-0.0049
SHF	NK	0.0033	-0.0015	0.014	-0.0014	0.0029	-0.001	-0.0032
SHFM1	NK	-0.02	0.0094	-0.0064	-0.0029	0.0022	-0.012	-0.015
SHISA4	NK	0.002	0.011	-0.0051	0.00038	-0.0033	0.0018	0.0076
SHISA5	NK	-0.02	0.0044	-0.0075	0.0094	-0.016	-0.0045	-0.0028
SHMT1	NK	-0.0056	0.0039	0.0087	-0.0035	0.00059	0.013	0.00055
SHMT2	NK	-0.02	-3.10E-05	0.0023	0.0073	-0.0057	0.0083	0.011
SHPK	NK	0.0063	-0.0059	0.0036	0.0099	0.00011	0.0025	0.0054
SHPRH	NK	0.015	-0.011	-0.0052	-4.20E-05	0.0045	-0.014	-0.018
SIAE	NK	-0.00045	-0.0034	0.0049	-0.0077	0.0072	-0.01	-0.0069
SIAH1	NK	0.013	0.0086	-0.0054	-0.018	-0.0042	0.013	-0.012
SIDT2	NK	0.0061	0.0013	0.01	0.0007	0.017	-2.80E-05	-0.015
SIGIRR	NK	0.0018	0.024	0.013	0.012	-0.012	0.0053	-0.0033
SIGLEC10	NK	0.0013	-0.0052	-0.0006	0.0087	-0.0037	0.0087	-0.016
SIGLEC17P	NK	0.019	0.0065	0.015	-0.012	0.005	0.0022	0.01
SIGLEC7	NK	0.015	-0.00064	0.023	-0.016	-0.017	0.0062	0.0033
SIGLEC9	NK	0.018	0.0075	0.0097	-0.0095	-0.0071	0.018	0.0039
SIK2	NK	0.0022	0.0014	-0.008	0.0034	-0.00041	-0.01	-0.0067
SIK3	NK	0.011	-0.015	0.0029	0.013	0.025	0.015	0.0032
SIL1	NK	-0.016	0.0018	0.0041	-0.0045	-0.0089	0.00083	0.014
SIMC1	NK	-0.0046	-0.0074	-0.0064	0.0042	-0.0072	0.0038	-0.0046
SIN3A	NK	0.0071	-0.017	-0.0045	0.014	-0.0041	0.015	-0.0017
SIN3B	NK	0.0037	0.0025	0.013	0.018	0.0014	-0.0056	0.0036
SIPA1	NK	0.0037	0.0037	0.028	0.013	-0.0058	0.014	0.0078
SIPA1L1	NK	0.00017	-0.023	-0.00034	0.015	0.003	0.0062	0.0061
SIPA1L2	NK	-8.90E-05	-0.016	0.017	-0.0032	0.018	-0.0013	0.009
SIPA1L3	NK	0.011	0.00067	0.011	0.023	0.004	-0.0093	-0.0068
SIRPB1	NK	-0.0088	0.0035	-0.00014	-0.00076	0.015	0.013	-0.008
SIRPG	NK	-0.013	-0.0068	0.0072	0.00076	0.026	0.00085	-0.00053
SIRT1	NK	0.019	-0.0047	-0.01	-0.0087	0.0033	0.016	-0.0033
SIRT2	NK	-0.015	0.0061	0.015	0.00017	-0.013	-0.0022	0.0082
SIRT3	NK	-0.00052	0.0011	0.019	-0.002	0.0028	-0.021	-0.00056
SIRT4	NK	0.014	0.0061	0.011	-0.015	-0.0035	-0.0029	0.0012
SIRT6	NK	0.0025	0.0046	0.0076	0.0065	-0.0063	-0.0078	-0.015
SIVA1	NK	-0.01	0.024	0.0078	0.0089	0.0061	0.0019	-0.0058
SKA1	NK	-0.019	-0.0098	-0.0011	0.0033	-0.0039	0.005	-0.011
SKA2	NK	-0.018	-0.00079	-0.019	0.0025	-0.0057	-0.0029	-0.0042
SKA3	NK	-0.019	-0.012	-0.0011	0.0019	-0.0038	0.0019	-0.0052
SKAP2	NK	-0.0052	-0.0079	-0.0037	-0.016	0.0077	0.0028	0.00065
SKI	NK	-0.0004	0.0037	0.0038	0.019	-0.006	0.0042	-3.40E-05
SKIL	NK	0.0012	-0.011	-0.0074	-0.012	-0.00038	-0.0012	-0.0093
SKIV2L	NK	0.0061	-0.0029	0.0045	0.024	-0.00015	-0.011	0.0066
SLA	NK	-0.0069	-0.00053	-0.0059	-0.0077	-0.012	-0.012	0.022
SLA2	NK	0.0015	-0.004	0.0044	0.0017	0.00057	-0.024	0.00097
SLAIN1	NK	0.0039	0.01	-0.029	-0.0029	0.0033	0.0033	0.0076
SLAMF6	NK	0.01	0.00058	-0.013	-0.0086	-0.013	-0.014	0.024
SLAMF7	NK	0.006	0.0015	-0.0072	7.40E-05	-0.012	0.018	-0.023
SLAMF8	NK	0.0034	0.0037	0.009	0.0037	0.011	0.012	0.00014
SLBP	NK	-0.021	0.005	-0.012	-0.0068	-0.0055	0.0076	-0.005
SLC10A1	NK	0.011	-0.0075	-0.00067	0.0019	-0.0025	-0.0092	-0.0045
SLC10A7	NK	-0.0032	-0.014	-0.011	-0.0069	-0.0076	-0.004	0.0072
SLC11A1	NK	-0.0015	0.0042	0.0044	0.003	0.0076	0.0088	-0.018
SLC12A2	NK	0.0033	-0.019	-0.00044	0.0055	0.0061	0.007	0.006
SLC12A4	NK	-0.0054	-0.012	0.01	0.016	0.0041	0.019	-0.006
SLC12A6	NK	0.014	-0.02	0.0036	0.0075	-0.00012	0.013	0.0041
SLC12A7	NK	-0.0035	-0.0087	0.0099	0.012	0.0021	0.0043	0.0033
SLC12A8	NK	-0.015	-0.011	0.0049	0.0043	-0.002	-0.0057	-0.0081
SLC12A9	NK	-0.0035	0.0029	0.0031	0.026	0.013	0.0036	-0.0097
SLC13A3	NK	0.0068	0.00072	0.0031	-0.0039	-0.0029	0.0017	0.004
SLC13A4	NK	0.012	-0.0092	0.0061	0.0015	0.0035	-0.011	-0.0016
SLC14A1	NK	0.0093	0.0032	-0.0065	-0.0027	-0.0041	0.0016	0.0061
SLC14A2	NK	0.0076	0.013	-0.011	0.003	0.0081	-0.007	0.0083
SLC15A2	NK	0.007	0.0043	-0.0005	-0.0041	0.0063	0.012	-0.0053
SLC15A4	NK	0.014	0.02	-0.0094	-0.0017	-0.016	0.0048	0.0057
SLC16A1	NK	0.0026	0.0084	-0.015	-0.0019	0.0052	0.02	0.008
SLC16A1-AS1	NK	0.0097	0.0093	-0.006	0.007	-0.0032	0.00063	-0.012
SLC16A11	NK	0.013	0.012	0.013	-0.0014	0.0079	0.0019	-0.0036
SLC16A13	NK	0.0028	-0.0049	0.004	0.0039	-0.00096	-0.0043	-0.013
SLC16A14	NK	0.0031	0.0042	-0.0015	-0.001	0.0093	-0.012	-0.00085
SLC16A3	NK	-0.015	-0.003	0.014	0.007	-0.0058	-0.0067	-0.0026
SLC16A4	NK	0.0096	-0.012	0.0025	0.0013	-0.0015	-0.0081	-0.023
SLC16A5	NK	-0.0068	-0.0087	0.0084	0.0072	-0.0024	0.0029	-0.01
SLC16A6	NK	0.0055	-0.0011	-0.012	0.012	-0.011	-0.013	-0.0079
SLC16A7	NK	0.0026	-0.0099	-0.0044	0.0061	0.00089	-0.0072	-0.0019
SLC16A8	NK	-0.0085	-0.01	0.016	0.0019	-0.0052	-0.0037	-0.0057
SLC17A3	NK	-0.0051	-0.0047	-0.0026	-0.0011	-0.015	-0.0099	0.0066
SLC17A5	NK	0.012	-0.0018	-0.017	8.10E-05	-0.0073	0.011	-0.013
SLC17A9	NK	-0.0053	-0.0052	0.026	0.002	0.017	-0.0089	0.0036
SLC18A2	NK	0.005	-0.0061	-0.0072	-0.0035	0.0036	-0.0022	-0.0011
SLC18B1	NK	-0.0024	-0.0065	-0.0032	-0.0034	0.019	0.0022	0.0024
SLC19A1	NK	-0.015	-0.0033	0.0046	0.0088	0.015	0.012	0.00021
SLC19A2	NK	0.0053	-0.006	-0.0014	-0.0059	0.004	0.0016	0.0002
SLC1A4	NK	-0.018	-0.0069	-0.01	0.011	0.00023	0.0002	0.0035
SLC1A5	NK	-0.018	0.0015	-0.002	0.0065	0.0023	-0.017	0.037
SLC1A7	NK	0.0096	0.011	-0.0067	0.0039	-0.015	-0.0051	-0.0057
SLC20A2	NK	-0.0014	-0.012	0.0056	-0.0024	-0.014	0.0044	0.011
SLC22A15	NK	0.00091	-0.015	0.0081	-0.001	1.20E-05	-0.005	-0.0037
SLC22A18	NK	-0.013	0.0059	0.0057	0.013	-0.016	0.0076	-0.01
SLC22A20	NK	0.0017	-0.0066	0.011	-0.005	0.02	0.0051	-0.0093
SLC22A23	NK	0.0094	-0.0064	0.0013	0.0045	0.0035	-0.016	-0.003
SLC22A5	NK	0.011	0.0098	0.0033	-0.0042	0.0083	0.0066	-0.0037
SLC23A2	NK	0.02	-0.0063	0.0081	0.0022	-0.00072	0.0084	0.005
SLC24A1	NK	0.014	-0.014	0.0024	0.008	0.004	-0.0082	-0.0012
SLC25A1	NK	-0.0064	0.026	-0.0035	0.012	-0.0088	0.0076	0.0089
SLC25A10	NK	-0.013	0.0043	0.01	0.0064	-0.004	0.0089	0.0094
SLC25A13	NK	-0.0075	-0.0087	0.0024	-0.0037	0.0084	0.0073	-0.014
SLC25A14	NK	0.0033	-0.0061	-0.0002	-0.015	0.00031	-0.012	-0.016
SLC25A15	NK	0.0053	-0.0053	-0.0019	-0.0034	-0.0049	0.0038	0.0041
SLC25A16	NK	0.0055	-0.0048	0.003	-0.0019	-0.0093	-0.0091	-0.0087
SLC25A19	NK	0.0037	0.012	-0.0025	-0.0031	0.0021	0.0039	0.014
SLC25A20	NK	6.80E-05	-0.0028	-0.006	-0.0059	-0.023	-0.00077	-0.024
SLC25A22	NK	-0.0075	0.008	0.012	0.023	-0.0011	0.0073	-0.0047
SLC25A23	NK	0.012	0.021	-0.0035	0.002	0.0064	0.0081	0.0058
SLC25A24	NK	-0.0079	0.0077	-0.027	0.0083	0.0011	0.0063	-0.0024
SLC25A25	NK	0.0074	0.01	-0.00095	0.023	0.00049	0.0058	-0.0069
SLC25A25-AS1	NK	0.009	-0.0035	0.019	0.0049	0.0068	-0.012	-0.0045
SLC25A29	NK	-0.0022	-0.00047	0.0019	0.0084	-0.0061	0.0028	-0.00081
SLC25A30	NK	-0.0031	-0.012	-0.0057	0.005	0.011	-0.00014	0.005
SLC25A33	NK	-0.00024	0.0016	0.0093	-0.016	-0.0028	0.0011	0.011
SLC25A35	NK	-0.0012	-0.0024	0.0023	0.0054	-0.011	-0.013	-0.012
SLC25A37	NK	0.0026	0.0045	0.00083	-0.00021	0.018	-0.0024	-0.0083
SLC25A39	NK	-0.014	0.011	0.021	0.002	0.012	0.00054	0.0043
SLC25A4	NK	0.017	0.018	-0.0049	-0.0055	-0.012	0.0063	0.0057
SLC25A40	NK	-0.0087	-0.013	-0.0087	-0.0092	-0.00085	0.013	0.002
SLC25A42	NK	0.011	0.014	0.0038	0.0065	-0.013	-0.0076	0.022
SLC25A43	NK	-0.0046	0.0029	-0.0047	-0.0057	0.008	-0.0015	0.013
SLC25A44	NK	0.011	-0.0012	-0.017	-0.0029	-0.0077	0.017	0.012
SLC25A45	NK	0.014	0.0065	0.022	-0.0065	0.0064	-0.017	-0.011
SLC25A46	NK	-0.0095	-0.017	-0.012	-0.015	-0.012	0.0095	0.0065
SLC25A5	NK	-0.021	-0.0033	0.0056	-0.0099	-0.0035	0.0053	0.0057
SLC25A5-AS1	NK	0.0051	0.0024	0.0015	-0.00045	-9.40E-05	-0.0046	-0.0015
SLC25A51	NK	-0.0043	-0.00093	-0.0013	7.50E-05	-0.0091	-0.0044	0.0016
SLC25A53	NK	0.0046	-0.00072	-0.00011	-0.0071	-0.016	0.0077	-0.0062
SLC26A1	NK	0.0052	-0.0034	0.0032	0.028	0.0066	-0.0026	-0.0038
SLC26A11	NK	0.02	0.014	0.0064	0.002	0.015	0.0042	-0.0041
SLC26A2	NK	0.0047	-0.015	-0.0058	0.0069	-0.0076	-0.0033	0.0071
SLC26A6	NK	0.0085	0.0012	-0.0039	0.015	-0.0014	0.0018	-0.0083
SLC27A1	NK	0.0085	0.011	0.0055	-0.00027	0.0029	0.012	-0.0061
SLC27A2	NK	-0.02	-0.01	-0.0068	0.0058	0.012	-0.013	0.0034
SLC27A4	NK	-0.0024	0.011	0.0047	0.017	0.0084	0.005	0.011
SLC27A5	NK	-0.0013	0.004	0.013	-0.0055	0.017	-0.006	0.0096
SLC29A1	NK	-0.017	0.0043	-0.006	0.0064	0.0058	0.0015	0.0026
SLC29A2	NK	0.016	0.014	-0.00034	0.00081	0.01	0.0037	0.001
SLC29A3	NK	-0.00095	0.011	-0.0055	-0.0052	0.01	0.012	-0.0073
SLC29A4	NK	-0.0081	-0.0091	0.017	0.0069	0.017	-0.0065	-0.01
SLC2A1	NK	0.012	0.016	-0.01	0.013	-0.0071	0.014	0.0058
SLC2A1-AS1	NK	-0.002	-0.0022	0.005	0.0027	-0.0079	-0.0068	-0.012
SLC2A10	NK	0.0095	-0.0025	0.019	-0.012	-0.00054	0.014	0.003
SLC2A11	NK	0.006	-0.0093	0.011	-0.0029	-0.00047	-0.0091	-0.014
SLC2A12	NK	0.0052	0.001	-0.0072	-0.0099	0.0012	0.0046	-0.0022
SLC2A13	NK	0.0035	-0.0077	0.0063	-6.70E-05	0.0075	-0.0035	-0.0047
SLC2A14	NK	-0.00052	-0.00084	0.0014	-0.0021	-0.0029	0.0083	-0.01
SLC2A3	NK	-0.00073	-0.011	-0.013	0.0015	-0.013	0.0058	-0.017
SLC2A4RG	NK	0.00026	0.02	0.0032	0.014	-9.90E-05	-0.012	-0.0059
SLC2A6	NK	-0.0037	0.016	-0.0059	0.012	0.0039	0.019	-0.01
SLC2A8	NK	0.0071	0.022	3.60E-05	0.0037	-0.0058	0.014	-0.0028
SLC2A9	NK	-0.0044	0.0025	-0.0021	-0.00095	0.013	0.01	0.0078
SLC30A1	NK	-0.00034	-0.0086	-0.014	0.0022	0.013	0.014	-0.0076
SLC30A4	NK	0.011	-0.0024	-0.00029	0.0017	-0.012	-0.0011	-0.0045
SLC30A6	NK	0.0083	-0.015	-0.014	-0.0028	-0.0068	0.014	0.00055
SLC31A1	NK	-0.0034	-0.01	0.006	-0.012	-0.0048	0.016	-0.019
SLC31A2	NK	0.012	0.011	-0.0041	-0.0072	0.015	0.023	-0.0075
SLC34A1	NK	0.0035	0.014	-0.018	0.0096	0.0082	-0.012	0.011
SLC35A3	NK	0.0011	-0.013	-0.012	-0.0077	-0.0024	-0.00031	-0.0053
SLC35A5	NK	-0.0031	-0.0059	-0.021	-0.0096	-0.00077	0.017	-0.0051
SLC35C1	NK	-0.0023	0.018	-0.0095	0.012	0.009	0.018	0.0058
SLC35D1	NK	0.0099	-0.021	0.0005	0.00074	0.0079	0.0054	0.014
SLC35D2	NK	-0.02	-0.0081	-0.0044	0.00047	0.0038	-0.0079	-0.011
SLC35E2	NK	0.0045	-0.0033	-0.0058	0.0075	0.0043	-0.0061	0.0078
SLC35E2B	NK	0.015	-0.011	0.0049	0.018	0.002	0.0067	0.014
SLC35E3	NK	0.0051	0.004	0.0027	-0.0032	-0.0027	-0.011	-0.0014
SLC35E4	NK	0.011	0.011	-0.0023	0.0062	0.0099	0.0098	-0.0078
SLC35F2	NK	-0.012	0.0023	-0.0078	0.004	0.026	-0.0067	0.0072
SLC35F5	NK	0.0057	-0.015	-0.011	0.0032	0.00024	-0.0052	-0.012
SLC35F6	NK	-0.0086	-0.0061	0.0029	0.011	-0.007	-0.0088	0.014
SLC35G1	NK	-0.0047	0.00023	-0.0077	0.0069	0.0089	-0.0049	0.0037
SLC35G2	NK	0.011	0.0028	-0.016	0.011	0.0085	-0.0032	-0.0076
SLC36A1	NK	0.0079	-0.0058	-0.011	0.012	-0.0049	0.0036	-0.0051
SLC36A4	NK	0.004	0.0057	-0.016	-0.01	-0.0059	-0.0027	-0.0051
SLC37A1	NK	-0.017	-0.011	0.0047	0.012	0.004	-0.011	-0.0087
SLC37A3	NK	0.013	-0.0048	-0.013	0.00079	0.0015	-0.012	-0.0016
SLC37A4	NK	0.013	0.0015	0.0022	0.012	0.0064	-0.0048	0.0048
SLC38A1	NK	0.014	-0.007	0.0036	-0.013	0.013	-0.007	0.023
SLC38A10	NK	-0.0096	0.003	0.0072	0.028	-0.0097	0.015	0.015
SLC38A2	NK	0.011	-0.019	0.011	-0.013	-0.0068	0.027	0.00031
SLC38A5	NK	-0.021	-0.001	-0.0019	0.011	-0.0093	-0.0044	0.0062
SLC38A6	NK	-5.70E-05	0.0027	-0.015	-0.0026	-0.0011	-0.0093	-0.0061
SLC38A7	NK	0.0012	-0.0048	-0.0039	0.01	-0.0016	-0.016	0.0053
SLC38A9	NK	0.0043	-0.006	-0.019	-0.0063	0.0027	-0.0017	-0.016
SLC39A1	NK	-0.014	0.011	-0.0021	0.0096	-0.014	0.0091	0.0039
SLC39A10	NK	0.0017	-0.023	0.00063	-0.0075	0.0094	0.0043	0.002
SLC39A11	NK	-0.0061	-0.0019	-0.0081	0.0035	-0.0084	0.00074	0.0079
SLC39A13	NK	0.0081	0.029	0.002	0.0084	-0.005	0.00017	0.0057
SLC39A14	NK	0.0001	0.0012	-0.016	0.0053	0.0081	0.01	0.029
SLC39A3	NK	-0.013	0.017	0.01	0.0083	-0.0046	0.021	0.0017
SLC39A4	NK	-0.0054	0.016	0.014	0.0025	-0.00068	0.011	0.004
SLC39A7	NK	-0.0018	-0.0053	-0.0063	0.0097	-0.00094	-0.01	0.013
SLC39A8	NK	-0.012	-0.017	0.0063	-0.013	0.0042	0.012	0.0056
SLC40A1	NK	0.0029	-0.00044	0.013	-0.013	0.022	0.024	-0.012
SLC41A1	NK	0.016	0.0023	-0.012	0.017	0.0027	0.014	0.0049
SLC41A3	NK	0.0071	0.011	0.004	-0.00056	0.0054	0.0026	0.013
SLC43A1	NK	0.015	0.008	0.0075	-0.0028	-0.0015	0.0012	0.0065
SLC43A2	NK	0.006	0.0089	-0.0019	0.0048	0.0069	0.01	-0.027
SLC43A3	NK	-0.0024	0.0079	-0.0064	0.004	-0.0011	0.031	-0.0034
SLC44A1	NK	1.80E-05	-0.011	0.013	-0.0085	0.025	0.013	-0.011
SLC44A2	NK	0.016	0.00018	0.012	0.0058	-0.027	0.014	0.017
SLC45A4	NK	-0.0013	-0.004	-0.00049	0.013	-0.0065	-0.003	-0.01
SLC46A1	NK	-0.00065	-0.0091	0.0077	0.0034	0.014	-0.0033	-0.0044
SLC46A2	NK	0.0081	-0.002	0.0039	-0.00043	0.017	0.0074	-0.01
SLC47A1	NK	0.0053	0.0068	-0.014	0.0082	-0.0023	-0.00021	0.009
SLC48A1	NK	0.0046	0.0077	-0.0038	0.0085	-0.0015	0.02	-0.016
SLC4A10	NK	-0.013	-0.02	0.0083	-0.003	0.00067	-0.0072	0.002
SLC4A2	NK	-0.011	0.0052	0.0026	0.03	-0.0038	0.011	-0.0035
SLC4A4	NK	0.0023	-0.0062	0.0021	0.0051	0.0024	0.012	-0.008
SLC4A5	NK	-0.0056	-0.014	0.0024	0.0034	0.0048	-0.00043	-0.0086
SLC4A7	NK	0.0056	-0.0081	-0.021	0.009	0.02	-0.0048	-0.0075
SLC4A8	NK	0.0076	-0.0024	-0.014	0.0033	-0.0072	-0.0028	0.0048
SLC51A	NK	0.0034	-0.0021	-0.0036	0.0057	-0.0017	0.00076	-0.013
SLC52A2	NK	-0.013	0.022	0.0057	0.016	-0.0021	0.0072	0.0013
SLC5A10	NK	0.009	0.0024	0.00078	0.012	-0.0023	0.0051	0.0027
SLC5A3	NK	-0.0023	-0.013	-0.012	0.012	-0.0031	0.004	-0.018
SLC5A6	NK	0.0038	0.002	0.0004	-0.0043	0.0017	0.0056	0.01
SLC6A16	NK	0.011	-0.0097	0.0057	0.0074	-0.0011	-0.0019	0.0015
SLC6A4	NK	-0.0087	-0.014	0.0061	-0.0015	-0.017	-0.011	-0.014
SLC6A6	NK	0.01	-0.0015	-0.014	0.021	-4.80E-05	0.013	-0.0015
SLC7A1	NK	-0.0086	-0.0006	-0.0094	0.02	0.0066	0.004	0.009
SLC7A5	NK	-0.0032	0.0061	-0.018	0.017	0.016	-0.0089	0.021
SLC7A5P1	NK	0.0067	0.014	-0.008	0.017	0.0076	-0.016	0.00035
SLC7A5P2	NK	0.011	-0.00025	0.005	0.012	0.01	-0.017	-0.0034
SLC7A6	NK	-0.002	-0.026	0.018	-0.00027	0.0031	0.0018	0.0037
SLC7A7	NK	-0.0025	-0.0069	-0.0035	0.0019	0.014	0.015	-0.015
SLC8B1	NK	0.0037	-0.0035	0.014	0.0084	0.0064	0.004	-0.0051
SLC9A1	NK	0.0067	-0.0019	0.00093	0.028	-0.0087	0.0071	-0.0028
SLC9A3R1	NK	0.0064	0.028	-0.0026	0.0065	-0.016	0.021	-0.0088
SLC9A3R2	NK	0.00076	0.007	0.0067	0.00028	-0.0047	0.012	0.0047
SLC9A5	NK	0.0034	-0.0022	0.0057	-0.00087	-0.0064	0.0032	-0.00056
SLC9A6	NK	0.013	-0.0056	-0.014	0.0015	0.0022	0.013	0.012
SLC9A7	NK	-0.0013	-0.0083	0.01	0.0017	0.026	0.0082	-0.0049
SLC9A9	NK	0.0016	0.00091	-0.024	0.0029	0.0024	-0.0059	0.00067
SLC9B1	NK	-0.0047	-0.004	-0.0013	-0.0055	-0.0074	-0.023	-0.006
SLC9B2	NK	-0.0092	-0.0081	-0.0066	0.0012	0.02	-0.016	0.0053
SLCO3A1	NK	-0.0026	0.004	0.01	-0.00047	-0.01	0.006	0.0041
SLCO4A1	NK	-0.021	-0.011	-0.0017	0.0073	0.00062	0.0049	0.00063
SLCO4C1	NK	0.0069	-0.0093	-0.019	0.0066	-0.029	0.017	-0.0021
SLF1	NK	0.00038	0.0025	-0.019	-0.0054	0.0021	-0.016	-0.021
SLFN11	NK	-0.0082	-0.0012	-0.026	0.0097	0.01	0.01	0.0033
SLFN12	NK	-0.011	-0.016	-0.006	0.0025	-0.011	-0.0069	-0.0052
SLFN12L	NK	0.0097	-0.013	-0.0099	0.016	-0.0057	-0.02	-0.0029
SLFN13	NK	0.0029	-0.024	0.0087	0.0049	-0.002	-0.0061	0.0071
SLFN5	NK	-0.001	-0.018	-7.60E-05	0.0037	0.0031	-0.0058	0.015
SLIRP	NK	-0.014	0.014	0.003	-0.0017	0.0059	-0.014	-0.014
SLIT3	NK	-0.0018	-0.0079	0.015	-0.0026	0.015	0.0077	-0.0021
SLITRK5	NK	-0.002	-0.011	0.018	-0.0025	0.013	-0.0082	0.012
SLMO2	NK	-0.0073	-0.00051	-0.012	-0.015	0.0016	0.0086	-0.013
SLX4	NK	0.0036	-0.011	0.0071	0.021	-0.0051	-0.006	-0.0072
SLX4IP	NK	-0.0086	-0.011	0.011	-0.0025	0.0009	-0.011	-0.0063
SMA4	NK	0.0048	-0.0039	0.0022	0.00073	-0.0066	-0.011	-0.015
SMAD1	NK	-0.0094	-0.0091	0.0099	-0.009	0.0045	0.0029	-0.006
SMAD3	NK	0.013	-0.0089	0.019	-0.00013	-0.00084	0.0056	0.005
SMAD5	NK	0.012	-0.023	-0.0025	-0.0083	-0.0011	0.0034	0.011
SMAD7	NK	0.019	0.01	-0.005	0.016	-0.0084	0.015	0.0025
SMAD9	NK	0.013	-0.00016	-0.0067	-0.0075	-0.0034	-0.0069	-0.018
SMAGP	NK	-0.017	-0.0073	-0.00095	0.0048	-0.0061	-0.0081	-0.0079
SMAP2	NK	-0.0026	-0.0036	0.0093	-0.0075	0.013	-0.026	0.045
SMARCA2	NK	0.011	-0.015	-0.0016	0.016	0.011	0.0061	0.037
SMARCA5-AS1	NK	0.004	-0.0004	0.0083	0.0097	0.0073	-0.016	-0.0035
SMARCB1	NK	-0.015	0.0094	0.012	0.0087	-0.005	0.0033	-0.0034
SMARCD1	NK	-0.0044	0.0043	0.0054	0.0038	-0.00071	-0.0063	-0.01
SMARCD3	NK	0.0094	0.0084	0.0067	-0.0043	0.005	0.018	-0.011
SMC1A	NK	-0.012	-0.0095	-0.0015	0.01	-0.0044	0.0085	0.015
SMC1B	NK	-0.0049	-0.0069	-0.0038	-0.0065	0.0016	-0.0065	-0.0018
SMC2	NK	-0.017	-0.0083	-0.0054	-0.0069	-0.0091	-0.00051	-0.0037
SMC4	NK	-0.021	-0.0089	-0.013	0.0018	-0.00069	-0.0031	-0.015
SMC6	NK	-0.012	-0.0045	-0.019	-0.0058	-0.0089	-0.0074	-0.012
SMCHD1	NK	0.0012	-0.02	-0.015	0.019	0.0041	-0.017	7.60E-05
SMCO4	NK	-0.018	-0.014	0.014	-0.0047	0.00081	0.008	-0.009
SMCR8	NK	0.0084	-0.016	-0.0014	0.02	0.0042	0.0097	0.0071
SMG1	NK	0.0065	-0.023	-0.0043	0.015	0.0089	-0.016	-0.0011
SMG1P1	NK	0.011	-0.013	-0.002	0.0094	0.011	-0.0026	0.0058
SMG1P2	NK	0.012	-0.0026	-0.017	-0.0048	0.0021	-0.0068	-0.0017
SMG1P3	NK	0.008	-0.0076	-0.0011	0.011	0.0073	-0.0022	-0.0011
SMG1P5	NK	0.0084	0.0087	0.0067	0.0091	-0.007	-0.0053	-0.0088
SMG1P7	NK	0.0075	4.20E-05	-0.0025	0.006	0.0044	-0.0092	-0.0028
SMG5	NK	0.0011	-0.014	2.30E-07	0.031	0.0014	0.012	0.016
SMG6	NK	0.011	-0.016	0.0037	0.02	0.0031	-0.0035	-0.0088
SMG7	NK	-0.012	-0.019	-0.0031	0.01	-0.015	-0.0012	0.00093
SMG8	NK	0.0013	-0.011	-0.0091	-0.0022	0.00037	0.013	0.0062
SMG9	NK	-0.0078	0.0096	-0.0039	0.011	-0.00022	-0.012	-0.0051
SMIM10	NK	-0.014	-0.0066	0.0042	0.002	0.012	-0.0057	-0.0029
SMIM10L1	NK	-0.00016	0.0087	-0.0053	-0.011	-0.0081	-0.0071	-0.005
SMIM13	NK	0.0066	0.0065	-0.00072	-0.0083	-0.0028	0.00013	-0.0078
SMIM14	NK	0.012	-0.00048	0.011	-0.026	0.0052	0.01	-0.0046
SMIM15	NK	-0.015	-0.0078	-0.016	-0.014	-0.0044	0.0081	-0.012
SMIM18	NK	0.008	-0.0023	-0.011	0.0051	-0.00088	-0.014	-0.0079
SMIM19	NK	-0.017	-0.0027	0.0043	-0.014	-0.012	-0.014	0.0075
SMIM20	NK	-0.007	0.0084	-0.0087	-0.0081	0.0063	-0.0095	0.0028
SMIM3	NK	0.015	0.011	0.0095	-0.012	-0.0078	0.014	0.00046
SMIM4	NK	-0.0041	0.011	-0.001	-0.0022	0.0042	-0.0065	0.00065
SMIM8	NK	0.0062	0.0024	-0.0086	-0.015	-0.0022	0.0024	-0.0099
SMKR1	NK	0.0096	0.0072	0.013	-0.018	-0.0034	0.0015	-0.0035
SMPD1	NK	0.007	0.0066	0.019	-0.0023	-0.02	-0.0026	-0.0035
SMPD2	NK	-0.004	-0.0019	0.01	-0.0039	0.013	0.0085	-0.0039
SMPD3	NK	0.0089	0.015	0.00012	-4.40E-05	0.014	0.011	0.016
SMPDL3B	NK	-0.015	-0.014	0.0095	0.0036	-0.0084	-0.0045	-0.0014
SMS	NK	-0.016	0.0002	-0.0069	-0.0023	0.014	-0.0014	-0.0022
SMTN	NK	-0.012	0.0023	-0.0087	0.016	0.0029	0.0088	-0.003
SMTNL1	NK	-0.0035	-0.012	-0.005	0.017	-0.0037	-0.017	-0.015
SMUG1	NK	-0.012	0.0073	-0.011	-0.0033	-0.0034	-0.0055	-0.0036
SMURF1	NK	0.015	-0.011	0.0014	0.01	-0.0036	0.0093	-0.0064
SMURF2	NK	0.0016	-0.017	0.0094	-0.012	-0.003	-0.0042	-0.013
SMYD3	NK	-0.0034	0.0055	0.0082	-0.014	0.0057	-0.019	0.01
SMYD4	NK	0.014	-0.0058	0.0045	0.0037	-0.027	-0.0088	0.0033
SMYD5	NK	-0.0055	0.004	0.0085	-0.0028	0.015	-0.0097	0.014
SNAI3	NK	0.011	0.014	0.0037	-0.0011	0.0062	-0.003	0.012
SNAI3-AS1	NK	0.0043	-0.0059	0.005	0.0084	-0.0043	-0.011	0.014
SNAP29	NK	0.00073	-0.0096	0.012	-0.0079	-0.011	0.0075	0.013
SNAP47	NK	-0.0079	0.015	-0.006	0.0062	0.0077	0.0042	0.018
SNAPC1	NK	-0.0046	0.00097	0.00028	-0.013	0.00051	-0.0018	-0.0033
SNAPC2	NK	-0.0095	0.018	0.0059	0.011	-0.01	0.0024	-0.0031
SNAPC3	NK	-0.0068	-0.011	-0.012	-0.011	-0.02	-0.0069	-0.008
SNAPC4	NK	0.0075	-0.0043	0.0036	0.028	-0.0011	-9.10E-05	-0.0095
SNCA	NK	-0.014	-0.013	0.0059	-0.0075	0.012	0.0097	-0.0046
SND1-IT1	NK	0.0086	-0.0034	0.0016	0.0055	0.002	-0.014	-0.0092
SNED1	NK	0.0088	-0.0068	0.0013	0.0078	0.0036	-0.0049	-0.0022
SNHG1	NK	0.0086	0.006	0.0015	-0.002	0.013	-0.021	-0.0034
SNHG10	NK	0.0075	0.01	0.0073	-0.0037	0.011	0.00042	-0.015
SNHG11	NK	0.0015	0.0034	0.014	-0.0022	0.0013	-0.023	0.0082
SNHG12	NK	0.001	0.0064	-0.011	0.0093	0.016	-0.021	-0.0042
SNHG15	NK	-0.0019	0.0086	0.0038	-0.0043	0.015	-0.022	0.012
SNHG16	NK	-0.0071	0.006	-0.0044	-0.006	0.025	-0.011	0.024
SNHG17	NK	-0.0021	0.0035	0.0045	0.0027	0.0063	-0.013	0.0023
SNHG20	NK	-0.0062	-0.0078	0.0096	-0.0016	0.0086	-0.011	-0.00054
SNHG21	NK	0.00087	-0.0034	0.0046	-0.0079	0.0091	-0.012	-0.0082
SNHG3	NK	0.008	0.011	-0.0017	0.0024	0.012	-0.015	0.00096
SNHG5	NK	0.0012	0.003	0.002	0.0058	0.016	-0.015	0.0021
SNHG6	NK	0.0044	0.012	0.0052	-0.0027	0.017	-0.022	-0.01
SNHG7	NK	0.0027	0.0053	0.0046	6.10E-05	0.0071	-0.0092	-0.00081
SNHG8	NK	-0.0043	0.0079	0.011	-0.0037	0.026	-0.022	0.00062
SNHG9	NK	0.0056	0.0093	0.013	-0.00027	0.0047	-0.0052	-0.01
SNIP1	NK	0.013	-0.0052	-0.0085	0.0076	-0.01	0.0041	-0.005
SNN	NK	-0.011	-0.0015	-0.0036	0.0034	0.021	0.016	-0.017
SNORA12	NK	0.012	0.0028	0.014	0.0049	0.0056	-0.006	-0.0053
SNORA27	NK	0.0037	0.0063	0.0035	-0.0014	0.0093	-0.014	-0.012
SNORA28	NK	0.0085	-0.0019	0.0014	0.0044	0.0049	-0.01	-0.013
SNORA32	NK	0.0065	-0.0047	-0.0043	-0.0052	-0.00017	-0.005	-0.011
SNORA40	NK	0.0084	-0.00075	-0.0055	-7.20E-05	0.0029	-0.0025	-0.00066
SNORA48	NK	0.0048	-0.0017	0.0058	0.0067	-0.0027	-0.019	-0.013
SNORA5C	NK	0.0057	-0.0016	0.0031	0.0048	0.0022	-0.013	0.0012
SNORA62	NK	0.003	-0.0057	-0.0018	0.009	-0.00053	-0.0045	-0.0025
SNORA70	NK	0.0075	0.0074	0.0051	0.0032	0.0092	-0.017	-9.40E-05
SNORA70G	NK	0.012	-0.002	-0.0018	0.0062	-0.0081	-0.019	-0.0081
SNORA71D	NK	0.0064	-0.0026	0.00085	0.0091	0.01	-0.012	-0.0016
SNORA8	NK	0.0062	-0.0082	-0.00031	0.0036	0.0046	-0.0087	-0.0016
SNORA80B	NK	0.0045	0.0025	-0.0072	0.0074	0.0031	-0.023	0.005
SNORA9	NK	0.0056	-0.003	-0.0019	0.00076	0.0068	-0.017	0.0014
SNORD10	NK	0.0027	0.0067	0.0051	0.0084	0.0066	-0.015	0.0015
SNORD102	NK	0.0021	0.0064	0.0018	-0.0015	0.0028	-0.013	-0.0033
SNORD110	NK	0.01	-0.0012	-0.0027	0.013	0.0047	-0.012	-0.002
SNORD12C	NK	0.0076	0.0021	0.0048	0.0027	0.0069	-0.015	-0.0002
SNORD13	NK	-0.0012	0.0054	0.014	0.0033	0.011	-0.016	-0.0091
SNORD14A	NK	0.0046	-0.00068	-0.0011	0.00077	0.0057	-0.0077	0.0019
SNORD14B	NK	0.0064	-0.0032	-0.0019	-0.0012	0.0055	-0.0068	-0.0026
SNORD35B	NK	0.002	-0.00077	0.0033	0.0032	0.0032	-0.011	-0.0069
SNORD3A	NK	-0.0059	-0.00062	0.0051	0.0025	-0.007	-0.011	-0.013
SNORD45A	NK	0.003	-0.0085	-0.0048	0.0075	0.01	-0.0081	-0.0016
SNORD59A	NK	0.0035	-0.00053	-0.0012	0.0065	0.0071	-0.0079	0.00063
SNORD59B	NK	0.0044	0.00049	-0.0029	0.0032	0.0024	-0.0065	-0.005
SNORD63	NK	0.011	0.0029	0.0065	-0.002	-0.00026	-0.01	-0.013
SNORD80	NK	0.002	0.0014	-0.0025	-0.0012	0.013	-0.019	0.004
SNORD89	NK	4.60E-05	-0.0036	-0.0064	0.0035	0.0042	-0.0018	0.0034
SNORD94	NK	0.0059	-0.0051	0.001	0.0055	0.0018	-0.016	0.0029
SNORD96A	NK	0.0046	-0.0054	-0.0032	-0.0029	-0.0036	-0.012	-0.016
SNPH	NK	0.02	0.007	-0.0036	0.0051	0.0042	0.0089	0.0076
SNRK	NK	0.02	-0.011	0.00029	-0.0067	-0.0099	0.0093	-0.0087
SNRNP200	NK	0.014	-0.015	-0.0072	0.024	0.0088	0.0091	0.023
SNRNP25	NK	-0.018	0.0043	0.0057	-0.0041	0.0053	0.0085	0.003
SNRNP27	NK	-0.0061	0.0098	-0.014	-0.022	-0.0098	-0.00017	-0.0025
SNRNP48	NK	0.0075	-0.005	-0.0091	-0.0009	0.0025	-0.013	-0.0056
SNRPA	NK	-0.014	0.013	-0.005	0.012	0.0087	-0.0075	-0.017
SNRPB	NK	-0.02	0.014	0.0038	0.003	-0.0066	0.00082	0.0097
SNRPB2	NK	-0.016	0.0096	-0.0058	-0.016	-0.0056	-0.00053	-0.0075
SNRPD1	NK	-0.022	0.0029	-0.001	-0.0066	-0.0015	-0.0047	-0.0013
SNRPE	NK	-0.019	0.0017	-0.0043	-0.012	0.0018	-0.012	-0.009
SNRPF	NK	-0.017	0.0075	-0.001	-0.0029	0.0067	-0.0086	-0.0031
SNRPG	NK	-0.018	0.0088	-0.0082	-0.0092	0.0027	-0.0071	-0.014
SNTA1	NK	0.0019	0.0066	0.0046	0.012	-0.00063	0.018	-0.011
SNTB1	NK	-0.0069	-0.0091	-0.0012	-0.00096	-0.0025	0.016	-0.0057
SNTB2	NK	0.015	0.00052	0.01	-0.00098	-0.01	-0.021	0.024
SNX10	NK	-0.018	-0.0027	-0.0048	-0.0095	0.0021	0.02	-0.0049
SNX12	NK	0.00064	0.00091	-7.10E-05	-0.00063	-0.0048	-0.0088	-0.014
SNX13	NK	2.20E-05	-0.02	-0.015	-0.0085	-0.0016	0.0034	-0.0066
SNX16	NK	0.0051	-0.00087	-0.0086	-0.013	9.70E-05	0.005	-0.0062
SNX18	NK	0.0022	0.0061	-0.0025	0.014	0.011	0.0062	-0.018
SNX19	NK	-0.00054	-0.023	0.0021	0.011	-0.01	0.0052	0.0039
SNX20	NK	-0.0061	0.014	-0.013	0.016	0.013	0.015	-0.0088
SNX21	NK	0.012	-0.0087	0.008	0.0017	1.40E-05	-0.0075	-0.0068
SNX22	NK	0.0014	0.0014	-0.0024	0.0061	0.0044	-0.013	0.0021
SNX24	NK	0.012	0.011	-0.0095	-0.00088	-0.0018	-0.0008	0.013
SNX25	NK	0.009	0.00072	-0.0083	0.00077	-0.0072	-0.00041	-0.0093
SNX27	NK	0.015	-0.0016	-0.0068	0.0025	0.0086	0.012	-0.018
SNX29	NK	0.011	-0.0014	0.011	0.0094	-0.0042	-0.0099	-0.017
SNX29P2	NK	0.016	-0.0073	0.0099	0.0027	-0.0052	-0.0077	-0.012
SNX30	NK	0.014	-6.40E-05	0.0025	-0.0011	0.024	0.015	0.0042
SNX32	NK	-0.0075	-0.0073	0.014	-0.0041	0.0071	-0.0036	0.0032
SNX33	NK	0.0062	0.0033	-0.0073	0.012	0.0025	0.015	0.0044
SNX8	NK	-0.019	-0.0044	0.0059	-0.0014	-0.0072	0.0046	0.0069
SNX9	NK	0.0087	0.00031	0.015	-0.0089	-0.0034	0.012	0.013
SOAT1	NK	-0.0094	-0.016	-0.0096	0.0025	0.00023	0.01	-0.0014
SOCS1	NK	-0.012	0.0023	0.0063	-0.0016	0.0067	-0.023	0.036
SOCS2	NK	-0.013	-0.0054	-0.006	-0.0074	-0.0097	0.0095	0.005
SOCS2-AS1	NK	-0.0028	-0.0075	0.0056	-0.0045	-0.0039	-0.0045	0.013
SOCS3	NK	-0.0095	-0.0055	0.011	0.0095	0.024	0.0036	-0.018
SOCS4	NK	0.00037	-0.019	-0.019	0.0014	-0.00082	0.003	-0.012
SOCS5	NK	0.013	0.0018	2.30E-05	-0.0076	0.0021	0.0017	0.0084
SOCS6	NK	-0.011	-0.019	0.017	-0.0097	-0.0087	0.01	-0.0064
SOCS7	NK	0.011	0.004	-0.0011	0.0055	0.004	-0.0069	-0.0088
SOD2	NK	0.009	0.0021	-0.016	0.00073	0.012	0.016	0.017
SOGA1	NK	-0.0051	-0.016	0.0069	0.0093	6.10E-05	0.0099	-0.012
SORBS1	NK	0.011	-0.0012	0.00073	-0.0014	0.0029	0.0015	0.004
SORBS2	NK	0.011	0.0055	0.0058	-0.0056	-0.019	0.0041	0.0039
SORBS3	NK	0.014	0.0076	0.022	-0.011	0.004	0.015	0.0011
SORCS2	NK	0.0095	0.0044	0.0066	0.0026	-0.016	0.0013	0.013
SORD	NK	0.0042	0.0095	-0.0015	-0.0039	0.016	0.006	-0.00077
SORL1	NK	0.018	-0.0075	0.0059	0.0015	0.0014	0.0063	0.02
SORT1	NK	-0.0094	-0.014	0.0076	-0.00024	0.0095	0.0057	0.0036
SOS1	NK	0.0013	-0.011	-0.02	0.015	0.0029	-0.015	-0.0056
SOS2	NK	0.019	-0.016	0.00025	-0.0019	0.0017	0.0062	-0.00023
SOX12	NK	0.008	0.0034	0.0079	0.0053	0.0024	-0.006	-0.014
SOX13	NK	-0.0027	0.0062	-0.0053	0.019	0.013	-0.0097	-0.0028
SOX4	NK	-0.0038	-0.0099	0.025	-0.011	-0.0036	0.011	-0.012
SP1	NK	0.011	-0.013	4.90E-05	0.011	0.0045	0.024	-0.0052
SP100	NK	-0.018	-0.01	-0.0098	0.0075	-0.0086	-0.022	0.0067
SP110	NK	-0.019	-0.0028	-0.0081	0.0072	-0.0094	-0.018	-0.014
SP140	NK	-0.013	-0.0053	-0.02	0.011	-0.0031	-0.019	-0.0084
SP2-AS1	NK	0.0049	-0.0099	-0.012	0.0055	0.0038	-0.003	0.0012
SP4	NK	0.0077	-0.0069	-0.02	0.011	0.0018	0.0077	-0.0073
SPAG1	NK	-0.0085	-0.0062	0.00068	-0.0054	0.012	0.0067	-0.0067
SPAG16	NK	-0.0066	-0.011	0.011	-0.023	0.00032	-0.0023	-0.0014
SPAG5	NK	-0.018	-0.011	-0.0055	0.0042	-0.0033	0.0099	-0.012
SPAG5-AS1	NK	0.0064	0.0011	-0.0037	0.0054	0.0022	-0.015	-0.011
SPAG8	NK	0.0046	-0.0022	0.0059	-0.00074	0.0026	-0.016	-0.0091
SPAG9	NK	0.01	-0.014	-0.01	0.0098	0.0081	-0.00044	-0.012
SPAST	NK	0.0073	-0.016	-0.0092	-0.002	-0.0051	0.017	-0.015
SPATA1	NK	0.0032	-0.016	-0.0039	0.00067	-0.0067	-0.023	-0.014
SPATA13-AS1	NK	0.014	-0.013	-0.0094	0.014	0.0036	-0.0041	-0.016
SPATA2	NK	0.0033	0.0083	0.0008	0.0013	-0.00062	0.016	-0.0052
SPATA20	NK	-0.0057	0.0015	0.011	0.013	0.01	-0.0012	-0.003
SPATA21	NK	0.0088	0.0042	0.0042	0.0056	-0.0035	-0.01	-0.015
SPATA22	NK	-0.003	0.0028	-0.0018	-0.0056	0.00059	-0.0063	0.0063
SPATA24	NK	-0.0081	0.0038	-0.0096	0.011	-0.0012	-0.0091	0.0073
SPATA2L	NK	-0.0005	0.018	0.011	0.011	-0.0099	0.0037	-0.0047
SPATA33	NK	0.0011	0.0087	0.00017	0.0075	-0.0012	-0.019	-0.017
SPATA41	NK	-0.0005	-0.0022	0.011	-0.012	-0.0047	-0.0018	-0.0082
SPATA5	NK	0.0075	-0.0076	-0.0069	0.0093	0.0033	-0.0079	-0.0025
SPATA5L1	NK	0.0084	0.0039	-0.0035	0.0023	-0.0006	-0.0035	-0.017
SPATA6	NK	0.0071	-0.0093	0.018	-0.011	0.011	0.0062	-0.013
SPATA6L	NK	0.0098	0.004	-0.01	0.0028	-0.0056	-0.0053	-0.0052
SPATA7	NK	-0.0022	0.0042	-0.0027	-0.017	0.0084	-0.0037	0.01
SPATA9	NK	0.0046	-0.011	0.0075	-0.013	-0.02	-0.00047	0.0027
SPATC1L	NK	-0.0025	0.0066	0.012	0.0031	-0.0011	0.0093	0.0011
SPATS2	NK	0.0092	0.0077	-0.00021	-0.0052	-0.009	-0.0072	0.00094
SPATS2L	NK	-0.022	-0.0076	-0.0079	0.0085	0.0026	-0.0058	-0.0042
SPC25	NK	-0.02	-0.0094	0.00066	0.00018	-0.005	0.00015	-0.01
SPCS3	NK	-0.0077	-0.01	-0.019	0.00022	-0.0074	0.0021	0.025
SPDL1	NK	-0.0062	-0.007	0.00022	-0.013	-0.017	0.0088	-0.0058
SPDYE1	NK	0.012	-0.0026	0.005	0.0094	-0.0037	-0.016	-0.025
SPDYE3	NK	0.0079	-9.30E-05	0.0017	-0.0042	-0.0021	-0.0072	-0.014
SPDYE5	NK	0.012	-0.0084	-0.001	0.0041	-0.0067	-0.014	-0.014
SPDYE6	NK	0.0036	-0.00061	-0.0044	0.0077	0.0014	-0.0028	-0.0011
SPECC1	NK	-0.0015	-0.0094	0.022	-0.0098	0.018	0.015	0.0019
SPECC1L	NK	0.00073	-0.0054	0.0068	0.01	-0.0044	0.0034	-0.0011
SPEF2	NK	0.014	0.00021	0.011	-0.013	0.0016	-0.007	0.01
SPG11	NK	0.012	-0.02	-0.012	0.017	0.0066	-0.0074	0.0057
SPG20	NK	0.0063	-0.0083	0.0094	-0.015	-0.016	0.017	-0.0016
SPHK1	NK	-0.0067	0.0096	-0.0069	0.014	-0.016	0.0017	-0.024
SPHK2	NK	-0.0046	0.0038	0.026	0.011	-0.0053	0.0029	-0.0084
SPI1	NK	-0.011	0.0035	0.00072	-0.0007	0.017	0.025	-0.016
SPICE1	NK	0.0074	-0.01	-0.0039	-0.0055	0.012	0.0037	-0.0021
SPIN1	NK	0.013	-0.01	-0.0067	-0.0036	-0.018	0.028	0.0041
SPIN2B	NK	-0.011	-0.00088	0.0095	0.0003	0.0064	-0.0047	-0.0034
SPIN3	NK	-0.0065	-0.021	0.019	-0.0051	0.02	-0.0039	0.0041
SPIN4	NK	-0.012	-0.013	0.0062	-0.003	-0.0072	0.00082	0.00075
SPINK2	NK	-0.0016	-0.0037	0.024	-0.0044	0.023	0.014	-0.011
SPINT2	NK	-0.0073	-0.0011	0.013	-0.0017	0.024	0.021	-0.0078
SPIRE1	NK	0.015	0.0069	-0.0018	0.00011	0.014	0.0081	0.0049
SPIRE2	NK	0.011	-0.0028	0.0092	0.0037	-0.018	-0.0023	-0.0063
SPN	NK	-0.0086	-0.00075	0.00012	0.027	-0.012	0.0068	0.0072
SPNS3	NK	-0.0061	0.0051	0.014	-0.0041	0.015	0.019	0.00042
SPOCK2	NK	0.012	0.0085	0.0035	0.0061	0.0013	0.0019	0.012
SPON1	NK	0.006	-0.0023	0.0086	0.0027	0.012	-0.011	0.0013
SPON2	NK	-0.0026	0.0054	0.011	0.0049	-0.039	-0.0079	0.013
SPOPL	NK	0.0034	-0.0077	-0.01	-0.0038	0.0026	0.0082	-0.011
SPPL2A	NK	-0.014	-0.0062	-0.017	-0.0049	-0.02	-0.0081	-0.0055
SPPL2B	NK	-0.0056	0.0018	0.019	0.021	-0.002	-0.0078	-0.0088
SPR	NK	0.005	0.012	0.00041	-0.0012	-0.0059	0.012	0.0056
SPRED1	NK	0.0075	-0.0088	0.011	-0.0065	0.0037	0.016	0.0015
SPRED2	NK	-0.0014	-0.0043	0.0062	-0.00075	0.003	0.0064	0.0039
SPRN	NK	0.0042	0.0046	0.0042	0.0056	0.0034	-0.00057	-0.00057
SPRY1	NK	-0.014	-0.014	0.015	-0.0028	0.011	0.004	0.0042
SPRY2	NK	-0.01	-0.007	0.012	-0.0017	0.015	0.0044	-0.0039
SPRYD3	NK	0.011	0.021	-0.0022	0.005	-0.0015	0.01	0.0077
SPRYD4	NK	-0.00039	-0.0004	0.0019	-0.0038	0.0086	-0.00059	-0.00063
SPRYD7	NK	0.006	0.011	-0.0033	-0.015	0.0063	0.0091	-0.012
SPSB1	NK	-0.012	-0.0034	-0.0035	0.01	0.0069	0.001	-0.0087
SPSB2	NK	0.0023	0.0097	0.0069	0.0059	-0.00086	0.0048	-0.0072
SPSB3	NK	0.015	0.024	0.012	0.0037	-0.0023	-0.0024	-0.0097
SPTAN1	NK	0.007	-0.019	-0.0028	0.026	0.0074	0.017	0.014
SPTB	NK	0.019	0.00043	0.009	0.0072	-0.013	-0.02	0.0093
SPTBN1	NK	0.0055	-0.02	0.011	0.014	0.0068	0.018	0.018
SPTBN5	NK	0.012	0.0039	0.0028	0.0096	-0.0094	0.00033	0.0039
SPTLC2	NK	-0.014	-0.026	0.0021	0.0098	0.0026	0.011	-0.0011
SPTLC3	NK	0.0061	-0.015	0.022	-0.013	-0.014	0.0011	-0.0039
SPTSSA	NK	-0.0047	-0.0011	-0.0067	-0.022	0.016	0.0073	0.00049
SPTSSB	NK	-0.0098	-0.017	0.024	-0.009	0.015	-0.0058	0.012
SPTY2D1	NK	0.011	-0.0098	-0.011	0.0061	-0.0012	0.015	0.014
SQLE	NK	-0.016	0.005	-0.0078	0.003	-0.0056	0.00084	0.021
SQRDL	NK	-0.019	0.0066	-0.015	-0.0011	0.0071	0.0006	0.0036
SRA1	NK	-0.018	0.0096	0.00059	-0.0068	-0.0079	0.00032	6.40E-05
SRBD1	NK	-0.0093	-0.013	-0.0051	-0.006	-0.0069	-0.0086	0.016
SRC	NK	-0.0021	-0.0087	0.014	0.0064	0.0089	0.001	-0.0098
SRCAP	NK	0.004	-0.012	0.0086	0.031	0.0039	0.0049	-0.0014
SRD5A1	NK	-0.0043	-0.00074	-0.0056	-0.0017	0.0014	0.0043	-0.0083
SRD5A3	NK	0.00085	0.015	-0.0017	-0.011	-0.005	0.0034	0.0065
SREBF1	NK	-0.012	-0.0034	0.014	0.018	-0.00012	0.0082	0.0024
SREBF2	NK	0.00016	0.0004	-0.0028	0.024	-0.011	0.0098	0.029
SREK1IP1	NK	-0.0021	0.01	-0.0011	-0.0073	-0.0064	-0.0018	-0.013
SRF	NK	-0.0035	0.0058	-0.0033	0.013	-0.0027	0.0049	-0.0036
SRFBP1	NK	-0.017	-0.0056	-0.0079	-0.0058	0.0016	-0.013	-0.0024
SRGAP2	NK	-0.012	-0.013	-0.018	0.024	0.0016	0.0059	0.0011
SRGAP2B	NK	-0.0017	-0.0031	-0.015	0.0097	0.0046	0.0054	-0.011
SRGAP2C	NK	0.0004	-0.0079	-0.012	0.012	0.0039	0.0019	-0.011
SRGAP3	NK	-0.0019	-0.019	0.019	-0.0033	0.011	0.0058	-0.0024
SRGN	NK	-0.012	-0.0047	0.0048	-0.019	-0.005	-0.023	0.026
SRI	NK	-0.016	0.014	-0.011	-0.01	0.0056	-0.01	0.0038
SRM	NK	-0.0056	0.019	0.018	-0.0055	0.013	0.01	0.021
SRP14-AS1	NK	0.0016	0.00075	-0.0014	-0.00019	0.004	-0.012	-0.0061
SRP9	NK	-0.0059	0.0016	-0.016	-0.031	-0.00076	0.0075	-0.00084
SRPK1	NK	0.00038	-0.014	-0.021	0.0057	0.0081	0.0069	0.013
SRR	NK	-0.01	-0.00063	0.0023	-0.0031	-0.0038	0.0017	0.0026
SRRM2	NK	0.013	-0.013	-0.00079	0.027	0.012	-0.0014	0.0085
SRRM5	NK	0.0046	-0.0071	-0.0016	0.0041	-0.0028	-0.0074	-0.012
SRSF12	NK	0.013	-0.01	-0.0022	-0.0048	-0.0022	-0.0037	0.0044
SRSF6	NK	0.0025	-0.0073	0.00046	-0.017	0.0085	-0.013	-0.0049
SRSF8	NK	0.02	0.012	-0.0045	-0.011	0.011	0.0025	0.007
SRXN1	NK	0.01	0.02	-0.014	-0.0041	-0.0012	0.0068	0.0045
SS18L1	NK	0.0018	0.0025	-0.0026	0.0064	0.0029	-0.013	-0.019
SSBP2	NK	-0.0052	-0.014	0.016	-0.012	0.021	0.0096	-0.014
SSBP3	NK	-0.0003	0.014	-0.007	0.013	-0.017	-0.0039	-0.016
SSBP3-AS1	NK	0.011	0.0046	-0.0052	0.0092	-0.013	-0.012	-0.029
SSBP4	NK	-0.0096	0.027	-0.0064	0.018	0.0013	-0.0023	-0.0057
SSFA2	NK	-0.011	-0.0099	-0.0035	0.0061	0.01	0.0053	-0.022
SSH1	NK	0.0099	-0.0073	-0.0098	0.025	-0.002	0.0049	0.014
SSH2	NK	0.014	-0.018	0.0086	0.009	-0.0041	-0.014	0.025
SSH3	NK	0.00012	0.012	0.0068	0.015	-0.011	-0.011	-0.011
SSNA1	NK	-0.0079	0.029	0.013	0.0074	-0.0043	0.0056	-0.00056
SSR4	NK	-0.015	0.018	0.009	0.00018	-0.0026	-0.018	0.017
SSSCA1	NK	-0.0082	0.02	0.017	0.0056	-5.90E-05	0.01	-0.0039
SSSCA1-AS1	NK	0.0078	-0.00051	0.0041	0.0046	-0.0035	-0.0056	-0.012
SSX2IP	NK	-0.0015	-0.0094	-0.016	-0.011	-0.022	0.0082	0.00015
ST14	NK	-0.0072	0.0056	0.00031	0.00047	0.026	0.024	-0.0074
ST20	NK	-0.0047	-0.0024	0.0043	-0.0056	0.0068	-0.0066	-0.0096
ST20-AS1	NK	0.0091	-0.00011	-0.0021	-0.0028	0.0073	-0.0023	0.00041
ST3GAL1	NK	0.011	4.90E-05	0.013	0.00081	0.016	-0.0089	0.013
ST3GAL2	NK	0.0053	-0.0066	0.016	0.02	-0.005	0.018	-0.0081
ST3GAL3	NK	0.004	-0.0025	-5.10E-05	0.01	0.0028	0.0016	0.013
ST3GAL4	NK	0.0057	0.0063	0.0077	-0.0019	-0.026	0.011	-0.0076
ST3GAL4-AS1	NK	0.0044	0.003	0.0052	-0.0096	-0.02	-0.0023	0.0022
ST3GAL5	NK	-0.0032	0.0049	-0.015	0.004	-0.0096	0.0011	-0.0028
ST3GAL5-AS1	NK	0.0099	-0.0082	0.011	-0.00038	-1.20E-05	-0.00094	-0.0017
ST5	NK	0.0084	0.00035	0.0075	-0.012	-0.014	0.003	-0.00074
ST6GAL1	NK	0.017	-0.0024	-0.0017	0.0065	0.0042	0.016	0.0014
ST6GALNAC4	NK	0.0036	0.0049	0.024	0.0055	0.01	0.02	-0.0071
ST7	NK	0.0045	0.015	-0.013	-0.0087	-0.0087	0.011	0.0036
ST7L	NK	-0.0029	-0.0079	-0.005	-0.0055	0.0063	-0.015	0.002
ST8SIA4	NK	-0.0034	0.00037	-0.029	0.0063	0.0053	0.017	-0.0057
ST8SIA6	NK	0.0047	0.0013	-0.011	0.0043	-0.028	0.0024	0.013
STAG1	NK	0.016	-0.013	-0.01	0.0045	-0.0017	0.01	0.015
STAG2	NK	0.003	-0.02	-0.0049	-0.011	0.0073	0.023	-0.0056
STAG3	NK	0.0023	-0.007	0.01	0.00036	-0.0091	-0.0092	-0.013
STAG3L1	NK	0.0091	-0.00088	0.0051	0.0044	0.0024	-0.0068	-0.011
STAG3L2	NK	0.017	-0.0015	0.0032	0.0056	-0.0015	-0.024	-0.022
STAG3L3	NK	0.013	-0.0018	0.0053	0.0079	-0.0012	-0.019	-0.016
STAG3L4	NK	0.0071	-0.00098	0.00055	-0.0075	0.0013	-0.02	-0.017
STAG3L5P-PVRIG2P-PILRB	NK	0.015	-0.012	0.011	0.0065	0.0055	-0.015	-0.0091
STAM	NK	0.0048	-0.013	0.0073	-0.017	0.0058	-0.0028	-0.00087
STAM2	NK	-0.001	-0.018	-0.012	-0.003	-0.0034	0.014	-0.0038
STAMBPL1	NK	-0.002	-0.0049	0.0026	-0.012	0.024	-0.002	-0.022
STAP1	NK	-0.018	-0.019	0.014	-0.0066	-0.0091	-0.003	-0.0036
STAP2	NK	-0.017	-0.011	0.01	-0.00015	-0.013	0.0022	0.0075
STARD10	NK	-0.0045	-0.0035	0.023	-0.00033	0.028	0.0023	-0.0095
STARD3NL	NK	-0.0075	0.013	-0.021	-0.012	-0.021	0.0032	-0.017
STARD4	NK	-0.0074	-0.013	-0.018	0.00089	-0.015	-0.00052	0.0013
STARD4-AS1	NK	-0.0058	-0.016	0.013	-0.0085	0.00099	-0.0024	-0.0064
STARD5	NK	0.016	-0.0046	0.0048	-0.0015	0.011	0.0059	-0.0018
STARD7-AS1	NK	0.00033	-0.0072	-0.0016	0.0034	0.00085	-0.00066	0.0061
STARD9	NK	0.012	-0.011	0.011	0.011	0.017	-0.008	-0.0092
STAT1	NK	-0.021	-0.01	-0.0086	0.0076	-0.0035	-0.0081	-0.0048
STAT2	NK	-0.017	-0.018	-0.0057	0.015	-0.0081	-0.00046	-0.0026
STAT3	NK	-0.012	-0.0016	-0.0086	0.022	-0.0049	0.00095	0.011
STAT4	NK	0.019	0.00013	0.00026	-0.015	-0.013	-0.0049	-0.0016
STAT5A	NK	-0.001	-0.006	0.014	0.0079	0.027	0.02	0.0011
STAT5B	NK	0.017	0.0014	-0.0098	0.022	0.014	0.011	0.007
STAT6	NK	0.0073	-0.021	0.015	0.018	-0.0083	0.0057	0.0023
STBD1	NK	0.0049	0.011	0.0069	0.0031	0.0055	0.013	-0.005
STEAP3	NK	-0.0087	-0.011	0.014	-0.00081	0.0055	0.0064	0.012
STIL	NK	-0.018	-0.016	-0.0037	0.0039	-0.0047	0.0022	-0.0043
STIM1	NK	0.0057	-0.00038	0.0056	0.017	-0.011	0.0028	0.0069
STIP1	NK	-0.015	0.0068	-0.0097	0.00056	-0.004	0.0098	0.02
STK10	NK	0.012	-0.0039	0.00032	0.026	-0.017	0.024	0.016
STK11	NK	0.002	0.0054	0.016	0.023	0.0091	0.023	-0.0016
STK11IP	NK	0.0093	-0.00074	0.012	0.018	0.0068	0.0066	0.01
STK16	NK	-0.0076	-0.006	0.011	0.0099	-0.0022	-0.015	0.013
STK17A	NK	0.0089	-0.003	0.017	-0.027	0.006	-0.0011	-0.0049
STK17B	NK	0.0074	0.0014	-0.018	-0.011	0.018	0.0089	-0.0064
STK19	NK	0.0039	0.0061	0.013	0.0037	0.006	-0.011	0.0032
STK26	NK	0.003	-0.0094	0.0075	-0.021	-0.025	0.02	-0.0013
STK3	NK	0.0074	0.0041	0.0017	-0.01	0.012	0.023	-0.0046
STK32C	NK	-0.0015	0.0027	0.0058	0.00094	0.00028	0.007	0.0047
STK35	NK	0.015	-0.011	0.0006	0.019	-0.0042	0.0058	-0.00096
STK36	NK	0.0067	-0.016	0.0036	0.012	0.013	-0.0018	0.0097
STK38	NK	0.021	-0.0018	-0.008	-0.0053	-0.0081	0.011	-0.0074
STK38L	NK	-0.0036	-0.0075	-0.0097	-0.018	0.0091	0.025	-0.014
STK39	NK	-0.0086	-0.0068	-0.016	-0.0055	-0.0094	-0.0074	-0.009
STK4	NK	0.019	-0.0095	-0.011	0.007	-0.0066	0.012	0.0065
STKLD1	NK	0.0058	-0.01	0.0076	0.0063	0.00052	-0.0021	0.001
STMN1	NK	-0.018	-0.0059	0.0015	-0.0048	-0.0076	0.0081	-0.0068
STMN3	NK	0.012	0.014	-0.0074	0.0079	0.017	0.0041	-0.0089
STOM	NK	0.0088	0.00015	-0.01	-0.0049	-0.026	0.019	-0.0076
STOML1	NK	-0.0082	0.0044	0.011	5.40E-05	-0.013	-0.0046	-0.0022
STOX1	NK	-0.0066	-0.0011	0.0017	0.0028	0.00013	0.0077	0.0021
STPG1	NK	0.0038	0.012	-0.012	-0.00049	0.011	0.0025	0.0023
STRA13	NK	-0.014	0.02	0.0081	0.0036	-0.002	-0.0027	0.0063
STRADB	NK	-0.012	-0.012	0.014	-0.017	0.0063	-0.012	0.0062
STRBP	NK	0.0099	-0.0029	0.02	-0.019	0.02	0.0099	0.0019
STRIP2	NK	-0.003	-0.0072	-0.0073	0.0035	-0.0099	-0.0025	-0.013
STRN	NK	0.0087	-0.011	-0.019	0.011	-0.014	0.013	-0.017
STRN3	NK	0.0032	-0.0059	-0.0063	-0.0053	0.0058	0.0018	-0.0053
STRN4	NK	-0.011	0.0084	0.0083	0.026	-0.0034	0.017	0.0034
STS	NK	-0.003	-0.0087	-0.011	0.009	0.0053	0.0078	0.0073
STUB1	NK	0.001	0.029	0.012	0.0086	-0.0022	0.0061	-0.0019
STX11	NK	-0.013	-7.30E-05	-0.013	0.0076	-0.011	0.025	-0.016
STX16	NK	0.006	-0.028	-0.007	0.0056	0.0028	-0.0036	0.0044
STX17	NK	-0.011	-0.016	0.0059	-0.0036	0.018	-0.01	0.0075
STX18-AS1	NK	0.012	0.002	-0.00091	-0.00054	-0.0039	-0.008	-0.0038
STX1A	NK	3.00E-05	0.0004	-0.00045	0.013	-0.0036	0.0016	0.0064
STX2	NK	0.0062	0.0075	-0.021	0.0041	0.0008	-0.0032	-0.0027
STX3	NK	-0.0015	0.0036	-0.0012	-0.00092	0.015	0.011	0.021
STX4	NK	0.0035	0.013	0.018	-0.0012	-0.011	-0.0043	-0.016
STX5	NK	0.00051	0.011	0.0086	-0.0043	-0.0045	-0.0033	-0.017
STX7	NK	0.0039	-0.0085	-0.0089	-0.0057	-0.013	0.021	-0.012
STX8	NK	-0.0099	0.0072	0.012	-0.014	-0.025	-0.0077	0.0074
STXBP1	NK	-0.00068	-0.0012	0.0015	0.0042	0.021	0.0035	0.0028
STXBP4	NK	0.0063	-0.012	-0.0059	0.0022	0.011	-0.0097	-0.0075
STXBP5	NK	0.011	-0.015	-0.016	0.012	0.0032	0.017	0.0083
STXBP5-AS1	NK	0.0084	0.0013	-0.00048	-0.0011	0.0016	-0.0057	0.0042
STYK1	NK	-0.0094	-0.0072	0.00083	0.0036	0.033	-0.0091	0.0042
STYX	NK	0.0066	-0.011	-0.021	-0.0039	0.0042	0.021	-0.003
STYXL1	NK	-0.017	-0.0069	0.013	-0.0079	0.00056	-0.0065	0.0069
SUB1	NK	-0.016	0.0072	-0.018	-0.012	0.0042	-0.0023	-0.0031
SUCLG2	NK	0.0017	0.0021	-0.0032	-0.012	-0.00013	-0.018	0.021
SUCLG2-AS1	NK	0.008	-0.0038	0.0061	-0.0027	0.00056	-0.013	0.022
SUDS3	NK	0.011	0.0019	-0.014	0.0041	0.0092	0.017	-0.0035
SUFU	NK	0.0024	-0.0077	0.0032	0.017	0.0074	0.018	0.0049
SUGP2	NK	0.01	-0.02	0.0086	0.014	-0.0061	-0.026	0.022
SUGT1P3	NK	0.011	-0.0062	0.004	0.00014	0.0048	-0.013	-0.01
SULF2	NK	-0.0046	0.004	0.00092	0.0016	0.025	0.024	-0.013
SULT1A1	NK	-0.0094	-0.0029	0.0085	0.00048	0.01	-0.0096	-0.0098
SULT1B1	NK	-0.0021	-0.02	0.012	-0.012	-0.026	0.0048	-0.0069
SUMF1	NK	0.0052	0.0079	0.0068	-0.015	-0.00027	0.001	0.02
SUMF2	NK	-0.0015	0.0025	0.011	-0.0042	-0.014	-0.00092	0.0092
SUMO1P3	NK	0.01	-0.017	-0.0043	0.0077	-0.0033	-0.013	-0.0066
SUMO3	NK	-0.018	0.014	-0.00031	-0.0018	-0.006	0.0014	0.0093
SUMO4	NK	0.0043	-0.0018	-0.0027	0.0013	0.0049	-0.021	-0.016
SUN1	NK	0.014	-0.0048	0.011	-0.004	0.016	0.011	-0.0025
SUN2	NK	0.018	0.0083	0.0063	0.02	-0.00061	0.016	0.006
SUOX	NK	-0.012	-0.017	0.02	-0.011	0.0041	0.00052	-0.0019
SUPT3H	NK	-0.011	-0.0033	0.0057	-0.0011	0.011	-0.0096	-0.0019
SUPT6H	NK	0.0092	-0.019	-0.0023	0.023	0.0047	0.0054	0.011
SUPV3L1	NK	0.0017	-0.0047	-0.0025	-0.01	-0.0018	-0.021	0.041
SURF1	NK	-0.0059	0.014	0.0054	-0.01	0.0023	-0.0065	-9.20E-05
SURF2	NK	-0.0017	0.023	0.0063	0.0044	0.0066	-0.0029	-0.0046
SUSD1	NK	-0.006	-0.0069	-0.011	0.0023	-0.03	-0.0085	0.017
SUSD3	NK	-0.008	-0.00099	0.008	0.00095	0.03	0.0071	-0.015
SUSD6	NK	0.014	-0.0099	-0.00032	0.017	-0.011	0.015	0.015
SUV39H1	NK	0.0036	0.0072	0.012	-0.0016	-0.0077	0.01	0.018
SUV39H2	NK	-0.016	-0.0087	0.0014	0.0002	-0.0047	0.0041	-0.0033
SUV420H2	NK	-0.00014	0.004	0.015	0.0051	-0.0033	-0.011	-0.016
SUZ12P1	NK	-0.0025	-0.0095	0.004	-0.0065	-0.0047	-0.016	-0.014
SV2A	NK	-0.0024	-0.0074	0.00067	0.0027	0.017	0.005	0.0017
SVBP	NK	-0.00019	0.014	0.0079	-0.0098	0.0051	0.0063	-0.0071
SVIL	NK	0.012	-0.0088	0.015	0.0018	0.018	0.013	0.012
SVIL-AS1	NK	-0.0014	-0.00093	0.00012	-0.0033	-0.0049	0.00088	-0.0016
SVIP	NK	0.0015	0.018	-0.006	-0.014	0.017	-0.0027	-0.0011
SWAP70	NK	0.0011	-0.012	0.02	-0.016	0.014	0.016	-0.002
SWI5	NK	0.00087	0.0086	0.01	-0.013	0.003	-0.013	0.0032
SWSAP1	NK	-0.0056	0.0075	0.016	-0.0022	-0.0044	-0.0071	-0.014
SWT1	NK	0.014	-0.0049	-0.0088	-0.008	0.0045	0.0076	-0.0013
SYAP1	NK	0.0045	0.0066	0.0017	-0.014	-0.004	-0.02	0.019
SYCE1L	NK	0.008	0.0066	0.0064	0.0036	-0.0049	0.0016	-0.0083
SYCE2	NK	-0.0087	-0.0048	0.011	0.0026	-0.0062	-0.0099	-0.0046
SYCP2	NK	0.0061	4.20E-05	0.0047	-0.00098	-0.006	-5.80E-05	-0.0046
SYCP3	NK	0.0084	-0.0022	-0.0046	-0.0019	-0.0074	-0.0083	0.00055
SYF2	NK	0.0019	0.018	-0.01	-0.023	0.00042	-0.0073	-0.004
SYK	NK	-0.0053	-0.014	0.019	-0.0074	-0.013	0.0077	0.0017
SYMPK	NK	-0.00086	0.00099	-0.0044	0.013	-0.00068	0.0028	-0.013
SYNE1	NK	0.015	-0.007	-0.0084	0.018	0.0015	-0.018	0.011
SYNE2	NK	0.017	0.0072	-0.018	0.0064	-0.0084	-0.017	0.0025
SYNE3	NK	-0.01	0.0028	-0.016	0.022	0.013	0.004	0.0026
SYNE4	NK	0.0055	0.0025	0.0019	0.0099	0.005	-0.0098	-0.0041
SYNGAP1	NK	0.0037	-0.0054	0.0089	0.013	0.002	-0.011	-0.012
SYNGR1	NK	-0.0021	0.016	-0.012	0.016	-0.0078	-0.0036	-0.0004
SYNGR2	NK	-0.017	0.015	0.00079	0.0051	0.017	0.014	-0.0033
SYNGR3	NK	0.002	0.019	-0.0086	0.0069	0.022	-0.00042	-0.0031
SYNJ1	NK	0.012	-0.015	-0.017	0.016	0.0042	0.013	-0.0057
SYNJ2	NK	-0.0082	-0.02	0.012	0.0061	-0.021	-0.0026	0.016
SYNJ2BP	NK	0.013	-0.0041	0.00055	-0.015	0.0085	-0.0078	-0.018
SYNPO2	NK	-0.0012	-0.0093	0.0042	-0.0081	-0.0023	-0.009	-0.005
SYNRG	NK	0.0044	-0.025	0.0044	0.012	0.015	0.0047	0.015
SYPL1	NK	0.0026	-0.0063	0.018	-0.019	0.025	0.016	-0.0067
SYT11	NK	0.0036	0.011	-0.03	0.017	-0.002	0.00047	0.011
SYTL1	NK	0.01	0.021	0.017	0.013	-0.016	0.0014	-0.00019
SYTL2	NK	0.018	-0.0025	-0.00092	-0.0028	0.0035	0.0072	0.0068
SYTL3	NK	0.0087	0.0012	-0.0014	-0.00041	-0.0043	-0.035	0.027
SYVN1	NK	0.00036	0.0066	0.0094	0.011	-0.0061	-0.0068	-0.0068
SZT2	NK	0.0094	-0.012	0.0028	0.029	0.0027	-0.0038	0.0055
TAB1	NK	-0.0067	0.0072	0.013	0.012	-0.0057	-0.0038	-0.0086
TAB2	NK	0.0021	0.005	-0.0095	-0.002	0.024	0.0016	-0.0067
TAB3	NK	0.0018	-0.0072	-0.011	0.0042	0.0093	0.0066	-0.00085
TACC3	NK	-0.021	-0.0097	0.0048	0.0027	0.0076	0.0026	-0.013
TACO1	NK	-0.011	0.007	0.007	-0.0051	0.0028	-0.0024	0.0013
TADA1	NK	0.0041	0.00049	-0.0033	-0.027	0.0023	0.015	0.0061
TADA2A	NK	0.0014	-0.011	-0.007	-0.0018	-0.0081	0.00046	0.0045
TAF1	NK	0.0083	-0.017	0.00067	0.019	0.0072	-0.0033	0.0063
TAF13	NK	0.0044	-0.0048	-0.0017	-0.00099	-0.0032	-0.0053	0.0029
TAF15	NK	0.011	-0.011	-0.0013	0.0048	-0.0035	-0.034	-0.014
TAF1A	NK	0.0068	-0.00011	-0.0089	-0.0033	0.0032	0.00027	-0.011
TAF1A-AS1	NK	0.0043	-0.0028	0.0024	-0.0023	0.0021	-3.70E-05	0.0039
TAF1B	NK	-0.013	-0.0029	-0.02	0.003	-0.0043	-0.0077	-0.007
TAF1C	NK	0.004	-0.00024	0.013	0.017	-0.0068	-0.0099	-0.011
TAF1D	NK	0.0035	-0.0036	-0.0068	-0.00082	0.011	-0.034	-0.012
TAF4	NK	0.0053	0.0079	0.0019	0.0028	-0.0036	0.0043	-0.0012
TAF4B	NK	-0.012	-0.013	0.01	0.00091	0.023	-0.00024	0.0041
TAF5	NK	0.0075	0.0017	-0.017	-0.005	-0.0074	-0.0016	-0.0011
TAF5L	NK	-0.0078	-0.0051	-0.0085	0.0082	0.0012	-0.018	-0.0029
TAF6L	NK	0.0039	0.0086	0.015	0.0071	-0.0041	0.013	-0.01
TAF7	NK	0.011	0.015	-0.012	-0.011	0.0096	0.005	0.0003
TAF9	NK	-0.015	0.006	-0.011	-0.015	0.0097	-0.0079	0.0037
TAF9B	NK	0.011	-0.00064	-0.0074	-0.013	0.016	0.014	0.0056
TAGAP	NK	0.0096	0.0044	-0.0026	-0.013	-0.0017	0.00029	0.015
TAGLN	NK	0.0031	0.0053	0.001	0.0068	0.00062	0.0065	-0.0093
TAGLN2	NK	-0.014	0.0031	0.0088	-0.0022	0.023	0.004	-0.0012
TALDO1	NK	-0.021	0.0097	-0.00086	0.0043	0.0047	0.012	0.0038
TAMM41	NK	0.01	-0.0013	-0.0095	-0.0061	0.0049	-0.0075	-0.0028
TANC1	NK	-0.0018	-0.0087	0.0064	-0.0037	0.0023	-0.0069	0.022
TANC2	NK	0.019	-0.0084	0.014	0.00037	-0.007	0.0043	-0.003
TANGO6	NK	0.014	-0.011	-0.012	0.013	0.005	0.0069	0.013
TANK	NK	-0.011	0.0092	-0.027	-0.004	0.011	0.0065	-0.0091
TAOK1	NK	0.012	-0.0049	-0.0069	0.0035	-0.0014	-0.0059	-0.018
TAOK2	NK	0.0093	-0.012	0.0016	0.033	0.00099	0.0044	0.0013
TAP1	NK	-0.019	-0.0033	-0.0096	0.016	-0.011	-0.0072	0.00071
TAP2	NK	-0.011	-0.0055	0.00048	0.013	-0.0048	-0.0045	0.002
TAPBPL	NK	-0.0063	0.0043	0.0054	0.0017	-0.0084	-0.013	0.0049
TAPT1	NK	0.011	-0.0066	-0.0072	-0.015	-0.0024	0.00019	-0.0059
TAPT1-AS1	NK	0.01	0.0019	0.0068	0.00025	-0.0026	-0.0064	-0.0063
TARBP1	NK	-0.0028	-0.017	-0.0014	0.0025	0.018	-0.0068	-0.0018
TARP	NK	0.0008	-0.0042	0.0052	-0.0095	-0.0015	0.0053	-0.0034
TARS	NK	-0.019	-0.0027	-0.014	0.00052	-0.011	0.0019	0.0033
TARSL2	NK	-0.002	-0.0085	0.0085	-0.0077	0.016	-0.023	0.029
TAS2R5	NK	0.011	0.00031	0.0041	-0.0039	-0.0059	0.00019	-0.0079
TASP1	NK	0.005	-0.0054	0.00055	-0.013	-0.00077	-0.023	-0.0018
TATDN1	NK	-0.006	-0.0036	0.0027	-0.013	0.0055	-0.018	0.0073
TATDN2	NK	-0.0044	-0.014	-0.0059	0.022	-0.0079	-0.002	0.012
TATDN3	NK	-0.0029	0.0013	-0.0076	-0.013	0.0089	-0.0011	-0.015
TBC1D1	NK	-0.0092	-0.015	0.009	0.0091	0.0052	-0.0046	0.016
TBC1D10A	NK	0.01	0.01	0.017	0.0043	0.014	-0.0041	0.017
TBC1D10B	NK	-0.012	0.011	0.0044	0.02	-0.0089	0.0067	-0.0013
TBC1D12	NK	0.0025	-0.0092	0.013	-0.008	-0.00026	0.014	0.00083
TBC1D14	NK	0.017	-0.0029	0.0068	0.0042	0.0069	0.0065	0.027
TBC1D16	NK	0.0016	-0.0035	0.011	0.005	0.01	0.0054	0.0027
TBC1D17	NK	0.015	0.013	0.012	0.0038	0.0023	-0.0086	-0.011
TBC1D19	NK	0.014	-0.0021	-0.017	-0.0061	0.0054	-0.015	-0.003
TBC1D2	NK	0.0082	0.013	-0.013	0.011	0.00035	0.015	-0.015
TBC1D22A-AS1	NK	0.0096	-0.00032	0.004	0.0031	4.10E-05	-0.016	-0.023
TBC1D22B	NK	-0.0062	-0.0088	-0.0062	0.012	0.0057	-0.00037	-0.008
TBC1D24	NK	1.80E-05	-0.0072	0.013	0.01	0.006	0.012	-0.013
TBC1D25	NK	0.0071	0.016	-0.014	0.016	-0.0064	0.0099	0.0075
TBC1D2B	NK	0.0097	-0.0018	-0.0074	0.015	0.02	-0.0048	-0.0019
TBC1D30	NK	0.02	0.0038	0.011	-0.0096	-0.012	0.01	0.00034
TBC1D31	NK	0.0084	-0.016	0.0074	-0.013	-0.023	0.014	-0.011
TBC1D32	NK	0.0033	-0.017	-0.0046	-0.0051	0.0029	-0.017	-0.0082
TBC1D4	NK	-0.018	-0.018	0.0043	0.0049	0.0059	-0.00064	0.0018
TBC1D5	NK	0.0083	-0.017	-0.014	0.017	0.00057	0.011	0.015
TBC1D7	NK	-0.016	-0.0063	0.0022	-0.0097	-0.0012	-0.0048	0.001
TBC1D8	NK	0.0034	-0.0085	0.0036	0.00034	0.017	0.0074	-0.011
TBCA	NK	-0.012	0.013	-0.0021	-0.0087	0.0032	-0.0067	-0.01
TBCB	NK	-0.0074	0.03	0.00046	0.0071	-0.0077	0.0084	-0.0015
TBCD	NK	0.01	0.0074	0.0016	0.012	0.0023	0.0022	0.011
TBCEL	NK	-0.0034	-0.02	-0.0014	-0.0061	-0.012	0.0032	0.0098
TBCK	NK	0.0025	-0.019	-0.0069	-0.0065	0.011	-0.005	-0.008
TBKBP1	NK	0.0029	0.014	0.0017	0.013	0.00091	-0.013	-0.017
TBL1X	NK	0.012	-0.0038	0.0035	0.004	-0.017	0.01	0.0025
TBL1XR1	NK	-0.0011	-0.011	-0.0057	-0.014	0.019	0.011	-0.016
TBX1	NK	-0.0048	-0.0033	0.0037	0.014	-0.022	-0.0029	-0.0046
TBX19	NK	0.0068	-0.0063	0.0063	-0.0023	-0.0015	0.0029	-0.0046
TBX21	NK	0.0014	-0.00022	-0.0031	0.022	-0.026	0.012	0.0017
TBXA2R	NK	-0.002	-0.0061	0.023	-0.0036	-0.0012	0.0011	-0.0097
TBXAS1	NK	0.0022	-0.0034	0.0048	-0.0014	-0.026	0.0023	0.0032
TC2N	NK	0.014	-0.00034	0.0048	-0.0079	0.024	0.0018	0.0023
TCAF1	NK	0.0089	-0.0045	-0.0011	-0.00029	-0.0026	0.02	0.015
TCAF2	NK	0.0073	-0.0098	-0.014	0.0024	0.0062	-0.0067	0.0029
TCAIM	NK	-0.0033	-0.0095	-0.0089	-0.013	-0.005	0.004	0.0018
TCEA1	NK	-0.0038	0.009	-0.017	-0.021	-0.00023	0.0087	0.0074
TCEA2	NK	-0.01	0.0018	0.011	0.0029	-0.00092	-7.40E-05	-0.012
TCEA3	NK	-0.0073	-0.003	0.011	-0.0028	0.0064	0.023	-0.0026
TCEAL1	NK	-0.0073	-0.0085	0.016	-0.019	-0.012	0.0055	-0.0039
TCEAL3	NK	0.002	0.002	0.027	-0.0066	0.002	0.005	0.0092
TCEAL4	NK	0.0017	-0.0042	0.022	-0.011	0.015	-0.001	-0.0044
TCEAL8	NK	-0.013	-0.011	0.0087	-0.024	-0.017	-0.00048	0.0047
TCEANC	NK	0.013	0.0043	-0.006	-0.0052	-0.0081	-0.001	0.0041
TCEANC2	NK	0.0036	-0.015	-0.0021	-0.015	0.0052	0.00047	-0.0016
TCEB1	NK	-0.014	0.011	-0.0087	-0.01	-0.0033	-0.002	-0.0089
TCEB2	NK	-0.014	0.026	0.007	0.0031	0.0038	-0.007	-0.0012
TCEB3-AS1	NK	0.0081	-0.0012	0.0024	-0.0066	-0.0018	-0.019	-0.0074
TCF19	NK	-0.014	-0.0017	-0.0024	0.004	-0.009	0.0061	0.002
TCF20	NK	0.0034	-0.012	-0.00047	0.021	0.00065	-0.013	0.0083
TCF25	NK	0.0039	0.012	0.0011	0.01	-0.014	0.0024	-0.0026
TCF3	NK	-0.00095	0.014	0.012	0.021	0.0023	0.015	-0.00013
TCF4	NK	-0.013	-0.017	0.017	-0.006	7.40E-05	0.006	-0.0048
TCF7	NK	-0.0014	-0.011	0.024	-0.0072	0.027	0.0023	-0.012
TCF7L1	NK	0.0082	-0.0024	0.0032	0.0054	-0.0065	-0.0032	-0.0078
TCF7L2	NK	0.016	0.01	-0.0038	-0.0038	0.00084	0.011	-0.013
TCFL5	NK	0.0016	0.0034	0.01	-0.0042	0.0092	-0.0011	-0.011
TCHP	NK	0.014	-0.0019	0.0041	0.0016	-0.00016	0.0066	-0.0051
TCIRG1	NK	-0.0094	-0.00026	0.019	0.015	-0.00071	-0.013	0.0057
TCL6	NK	-0.0023	-0.0018	-0.0023	-0.00037	-0.0015	0.0013	0.0035
TCN2	NK	0.0018	0.0035	5.40E-05	-0.0028	0.0064	0.0071	-0.0079
TCP10L	NK	0.005	-0.0074	0.0087	-0.0038	-0.0056	0.00072	-0.0092
TCP11L1	NK	-0.0017	-0.0062	-0.0073	0.0086	0.0059	-0.0053	-0.0046
TCP11L2	NK	0.018	-0.0047	0.0041	-0.0025	0.007	-0.006	-0.012
TCTA	NK	-0.0042	0.0064	0.011	-0.0073	-0.027	-0.0098	0.023
TCTEX1D2	NK	-0.0071	0.008	-0.0052	0.0042	-0.0047	0.0031	-0.025
TCTN1	NK	0.00067	-0.00092	0.005	-0.014	0.0054	0.0071	0.00062
TCTN2	NK	0.01	0.0019	-0.008	-0.0016	0.0035	-0.0033	-0.0069
TDRD3	NK	-0.0093	0.0081	-0.015	-0.0039	0.0063	-0.018	-0.00014
TDRD7	NK	-0.014	-0.01	-0.018	0.011	-0.0012	0.013	0.0014
TDRD9	NK	-0.00052	-0.0037	0.0042	-0.00092	9.00E-05	0.0093	-0.00013
TDRKH	NK	0.0058	-0.0018	0.0019	-0.011	-0.0056	0.0021	0.019
TEC	NK	-0.009	-0.022	0.018	-0.0038	0.018	-0.0059	0.0071
TECPR1	NK	0.0015	0.00017	0.0047	0.02	-0.0028	-0.006	0.00029
TECPR2	NK	0.00094	-0.012	0.0019	0.015	-0.0082	-0.0022	0.0032
TECR	NK	-0.012	0.012	-0.0062	0.0044	0.012	-0.0034	-0.0046
TEF	NK	0.013	0.0098	-0.0062	0.012	0.0043	0.016	0.0027
TEKT4P2	NK	-0.0016	0.0021	0.0015	0.0012	-0.0063	0.0022	0.0036
TELO2	NK	-0.0085	0.0042	0.022	0.016	-0.0013	0.0041	-2.10E-05
TENM1	NK	0.00024	-0.015	-0.012	0.012	-0.011	-0.024	0.0069
TEP1	NK	0.006	-0.017	-0.0068	0.028	0.0055	3.00E-05	-0.00097
TERF1	NK	-0.0058	-0.0022	-0.0086	-0.012	-0.013	-0.011	-0.0099
TESC	NK	-0.013	0.0096	-0.00097	0.0048	0.0017	0.00025	0.0062
TESK1	NK	0.0019	0.0093	0.013	0.018	-0.014	0.0097	-0.0043
TESK2	NK	0.01	0.0032	-0.0015	-0.0036	0.006	0.0085	-0.012
TESPA1	NK	-0.013	-0.013	0.015	-0.0017	-0.014	0.0023	-0.00014
TET1	NK	-0.0027	-0.016	-0.0061	0.0043	-0.004	-0.018	-0.0024
TET2	NK	0.0017	-0.017	0.0068	0.0038	-0.0022	-0.016	0.0035
TET3	NK	0.0073	-0.013	0.015	0.0088	-0.0019	0.0068	-0.011
TEX2	NK	0.0051	-0.014	0.0019	0.0012	0.016	0.017	0.017
TEX22	NK	-0.002	-0.0044	0.013	0.00048	-0.0019	-0.006	-0.0066
TEX30	NK	-0.0088	-0.0066	0.01	-0.016	0.01	0.012	-0.013
TF	NK	0.0083	0.00018	-0.0041	0.0016	-0.0051	0.0014	0.0057
TFAP2E	NK	0.00057	-0.0011	0.0074	0.015	-0.017	-0.0064	0.0029
TFCP2	NK	-0.0057	-0.016	-0.002	0.0086	0.0019	-0.007	0.0051
TFCP2L1	NK	0.0054	-0.0045	0.0018	-0.003	0.017	-0.0021	-0.0069
TFDP1	NK	-0.022	-0.0019	-0.0091	0.0057	0.0084	0.0012	0.0043
TFDP2	NK	0.015	0.0094	-0.0047	-0.0077	-0.025	1.80E-05	-0.0069
TFE3	NK	-0.0092	-0.00094	0.015	0.014	-0.004	0.011	-0.018
TFEB	NK	-0.0064	0.0049	0.0088	0.003	-0.013	-0.018	0.045
TFPT	NK	-0.015	0.0032	0.0085	0.011	0.003	0.0051	-0.011
TFR2	NK	-0.0034	0.0086	-0.0071	0.0074	-2.10E-05	-0.013	-0.0013
TFRC	NK	-0.011	-0.0095	-0.02	0.012	0.011	0.0011	-0.0018
TG	NK	0.0091	-1.60E-05	0.0058	0.0024	-0.0033	-0.012	0.0046
TGDS	NK	-0.0012	-0.0052	-0.011	-0.024	-0.0015	-0.008	-0.0033
TGFA	NK	0.0031	-0.011	0.009	-0.0052	-0.011	0.0072	0.012
TGFB1	NK	0.0023	0.021	0.012	0.013	-0.013	0.0026	-0.012
TGFB3	NK	0.01	-0.0012	0.0027	0.0073	-0.0028	-0.0056	0.0059
TGFBI	NK	-0.0039	0.0077	-0.0046	0.00056	0.031	0.021	-0.0094
TGFBR1	NK	0.018	-0.0082	-0.012	0.0039	-0.0082	0.028	-0.0008
TGFBR2	NK	0.016	0.0023	-0.013	0.0032	-0.014	0.018	0.023
TGFBR3	NK	0.016	0.005	-0.015	0.0081	-0.0094	0.014	-0.015
TGIF1	NK	0.011	0.015	-0.012	-0.01	0.014	-0.0014	-0.0016
TGIF2	NK	0.012	0.0016	0.0026	0.0012	0.01	0.0077	0.0043
TGOLN2	NK	0.014	-0.0099	-0.0096	0.015	-0.011	0.02	0.021
THADA	NK	0.0062	-0.025	-0.011	0.012	0.014	-0.0032	0.0061
THAP1	NK	0.0017	0.0081	-0.016	-0.017	-0.00079	0.01	-0.016
THAP2	NK	0.0058	-0.0032	-0.0095	-0.015	-0.0034	0.0057	-0.0047
THAP4	NK	0.0031	0.015	0.012	0.0077	-0.0048	0.0033	-0.0023
THAP5	NK	0.0026	0.0033	-0.00053	-0.0074	-0.0059	-0.0072	-0.012
THAP6	NK	0.0034	0.00016	-0.023	-0.01	0.0053	-0.0049	-0.018
THAP7	NK	0.0019	0.022	0.016	0.0055	0.0032	0.00093	0.0017
THAP7-AS1	NK	0.0028	0.0025	0.0068	0.0056	-0.00068	-0.0083	0.0088
THAP8	NK	-0.00051	0.0078	0.014	0.0013	-0.00027	0.0069	-0.0047
THAP9	NK	-0.0001	-0.01	-0.0012	-0.015	0.0027	0.0024	0.0086
THAP9-AS1	NK	-0.0028	-0.0074	-0.005	-0.0086	-0.0011	-0.0076	0.002
THBS1	NK	0.00084	-0.0099	0.0056	0.0042	-0.014	0.024	-0.025
THBS3	NK	-0.00025	-0.0024	0.0013	0.0091	0.002	-0.0054	0.0031
THEM4	NK	-0.00031	-0.0059	0.017	-0.017	0.015	-0.0097	0.021
THEM5	NK	0.0061	0.0075	-0.0054	0.0024	0.023	0.0027	0.015
THEM6	NK	-0.014	0.0029	0.0097	0.01	-0.0032	0.00098	0.0052
THEMIS	NK	-0.0049	0.0048	-0.023	0.0082	0.01	0.0012	6.60E-06
THEMIS2	NK	0.0027	0.0065	0.003	0.00012	-0.0099	-0.0034	0.007
THG1L	NK	-1.30E-05	0.0018	-0.0034	0.0011	0.011	-0.0055	7.50E-05
THNSL1	NK	-0.0037	-0.011	0.011	-0.015	0.013	-0.0029	0.0062
THNSL2	NK	-0.00029	-0.0076	0.012	-0.0061	0.0069	-0.0017	0.0017
THOC3	NK	-0.0072	0.0047	0.00091	-0.00098	-0.0013	0.011	-0.00096
THOC6	NK	-0.018	0.012	0.008	0.0017	-0.00015	0.0031	0.002
THOC7	NK	-0.017	0.0045	-0.0021	-0.014	0.0097	-0.0056	0.00048
THOP1	NK	-0.011	0.0087	0.0092	0.012	-0.0066	0.0079	0.0032
THRA	NK	0.019	0.012	0.0041	0.006	-0.0022	0.0071	-0.00038
THRA1/BTR	NK	0.0082	-0.0039	0.0023	0.00045	-0.0088	-0.018	-0.018
THRIL	NK	-0.0054	-0.0012	-0.0012	0.0043	0.015	0.0082	0.011
THTPA	NK	0.019	0.0058	0.0014	0.00099	-0.0098	-0.0078	0.0013
THUMPD2	NK	-0.0076	-0.0062	-0.0043	-0.011	-0.0046	-0.0091	0.0013
THUMPD3-AS1	NK	0.012	-0.0025	0.0014	-0.012	-0.0068	-0.013	-0.016
TIAF1	NK	0.0037	0.0028	-0.0035	0.0068	0.0033	-0.0036	-0.011
TIAM1	NK	-0.015	-0.019	0.018	0.0021	0.003	0.0021	-0.0023
TIAM2	NK	-0.0012	-0.013	0.015	0.001	0.02	0.0035	0.0028
TICAM1	NK	-0.013	0.014	0.0026	0.017	-0.0027	0.012	-0.0068
TICRR	NK	-0.019	-0.014	-0.00046	0.0041	-0.0018	0.0023	-0.0037
TIE1	NK	-0.012	-0.018	0.024	-0.0016	0.0052	-0.0032	0.0094
TIFA	NK	-0.0034	-0.0025	-0.00065	-0.0083	0.0077	0.018	-0.018
TIGAR	NK	-0.014	-0.0064	-0.012	-0.0076	-0.0025	0.0063	-0.014
TIGD1	NK	0.014	-0.0084	-0.0055	0.0025	0.0045	-0.0077	-0.012
TIGD2	NK	0.0021	-0.007	-0.0058	-0.004	-0.0087	0.0019	0.0014
TIGD3	NK	0.0041	-0.0047	0.0071	0.00063	0.02	0.0095	-0.0053
TIGD5	NK	-0.00075	0.01	0.0078	0.0089	-0.0021	-0.005	-0.0098
TIGD6	NK	0.0021	-0.0028	-0.0075	-0.0071	-0.0087	-0.0038	0.0016
TIGD7	NK	0.014	-0.0064	0.0064	-0.011	-0.0019	0.0045	0.0021
TIGIT	NK	0.0076	0.0031	-0.0027	-0.0016	0.012	0.0078	-0.029
TIMD4	NK	-0.0023	-0.012	0.0057	0.005	-0.021	-0.001	-0.0092
TIMELESS	NK	-0.0062	-0.014	0.0024	0.013	-0.013	0.015	0.012
TIMM10	NK	-0.015	0.0086	-0.0012	-0.0046	0.0069	-0.0047	-0.003
TIMM13	NK	-0.018	0.0087	0.02	0.0014	-0.00062	0.0018	0.00081
TIMM23B	NK	0.011	-0.014	-0.0027	0.0088	0.0064	-0.018	0.0059
TIMM44	NK	-0.0018	0.017	0.0048	0.0076	-0.0019	-0.0027	-0.00065
TIMM8A	NK	-0.013	-0.002	0.0066	-0.0073	0.0023	-0.0062	0.0026
TIMM8B	NK	-0.016	0.0076	0.0071	-0.012	-0.0048	-0.0083	-0.0071
TIMM9	NK	-0.014	-0.00063	0.0087	-0.012	0.003	-0.011	0.0091
TIMP1	NK	0.014	0.016	0.0071	-0.0056	0.00011	0.016	-0.0012
TIPARP	NK	-0.0094	-0.0088	-0.00077	0.0016	-0.00061	-0.032	0.0082
TIPARP-AS1	NK	0.0032	-0.00025	0.0035	0.0012	-0.0066	-0.012	-0.0095
TIPIN	NK	-0.014	-0.0044	-0.0036	-0.0066	-0.01	0.0057	-0.0065
TIPRL	NK	-0.016	-0.0051	-0.0077	-0.012	-0.0063	-0.002	-0.0056
TIRAP	NK	0.00033	-0.006	0.00063	0.013	0.0018	0.0029	0.00016
TJAP1	NK	-0.00073	0.01	0.0053	0.01	-0.00069	-0.0048	-0.011
TJP2	NK	-0.0072	-0.0096	-0.0085	0.0085	0.00037	0.0088	0.0066
TJP3	NK	0.011	0.011	-0.01	0.0042	0.008	0.0082	0.0026
TK1	NK	-0.022	-0.0053	0.0034	0.0035	-0.0025	0.00056	-0.0031
TK2	NK	0.0084	-0.0062	0.014	-0.00063	-0.00077	-0.0016	0.002
TKFC	NK	-0.014	-0.0019	0.012	0.0077	-0.0029	-0.0024	0.0062
TKT	NK	-0.015	0.0042	0.008	0.012	0.0053	0.016	0.012
TKTL1	NK	0.0078	0.0021	-0.0021	-0.0051	-0.0068	0.0082	-0.0068
TLDC1	NK	0.0049	0.015	-0.017	0.01	0.011	0.0017	-0.0081
TLDC2	NK	0.0027	-0.016	0.0082	0.0031	0.0055	-0.018	-0.0025
TLE1	NK	0.0067	-0.0083	0.025	-0.01	-0.021	-0.00098	0.014
TLE2	NK	0.018	0.017	0.0049	-0.0042	0.0038	0.009	0.0083
TLE3	NK	-0.013	0.00073	-0.018	0.024	0.018	0.00018	-0.0091
TLE6	NK	-0.0081	-0.0095	0.0095	-0.0044	0.0091	-0.006	-0.007
TLK1	NK	0.0025	-0.0078	0.0011	-0.0058	0.005	-0.001	-0.0048
TLN1	NK	0.0014	-0.012	0.0045	0.025	-0.0032	0.023	0.035
TLN2	NK	0.0032	-0.0095	0.0033	0.0021	-0.0016	-0.0018	-0.0063
TLR1	NK	0.0088	-0.011	0.0052	-0.015	-0.0018	0.0087	-0.012
TLR2	NK	-0.011	-0.0047	0.004	-0.0021	0.023	0.019	-0.0095
TLR3	NK	0.0048	-0.0022	-0.012	0.0016	-0.013	0.014	-0.0058
TLR4	NK	-0.011	-0.0054	0.00034	-0.0031	0.017	0.016	-0.0085
TLR5	NK	-0.0097	-0.0076	0.0081	-0.0031	0.019	0.0055	-0.0085
TLR6	NK	0.0016	-0.012	0.00081	-0.0042	-0.003	0.0076	0.005
TM6SF1	NK	-0.011	-0.005	-0.013	-0.0057	-0.024	-0.0067	0.011
TM7SF2	NK	-0.0014	0.0027	0.018	0.00087	-0.016	-0.0075	0.00079
TMA16	NK	-0.02	-0.0078	-0.0016	-0.0062	0.0068	-0.0048	-0.00084
TMA7	NK	-0.00056	0.027	0.00092	-0.011	0.0032	-0.014	0.0066
TMBIM4	NK	-0.013	0.0078	-0.011	-0.013	-0.0058	-0.0026	-0.0083
TMC2	NK	0.014	-0.0038	0.012	-0.0065	0.0026	0.0045	-0.0052
TMC4	NK	0.01	0.0071	0.01	-0.0066	-0.0024	-0.0074	-0.0077
TMC6	NK	0.0065	0.017	0.017	0.019	0.00034	0.016	0.0055
TMC8	NK	0.014	0.0012	0.02	0.016	0.00057	-0.0035	0.0007
TMCC1	NK	0.01	0.0043	-0.0021	0.0071	0.0085	-0.0072	-0.006
TMCC2	NK	0.014	0.0053	0.0054	-0.00092	0.015	0.0088	0.0043
TMCC3	NK	0.02	0.0052	-0.004	-0.0068	-0.0069	-0.00084	0.015
TMCO4	NK	-0.015	0.00052	-0.011	0.015	0.002	-0.0085	-0.0032
TMCO6	NK	0.0058	-0.00073	0.0067	-0.0043	0.0037	-0.006	-0.0051
TMED1	NK	-0.018	0.0054	0.013	0.0053	-0.0084	0.008	-0.012
TMED10P1	NK	0.01	-0.01	0.00073	-0.0021	0.00076	-0.0082	-0.0099
TMED3	NK	-0.021	0.0031	-0.00056	0.0051	-0.0082	-0.0052	0.0079
TMED4	NK	0.0056	0.0043	0.0015	-0.0006	0.00072	0.00098	-0.0066
TMED5	NK	0.00028	-0.0065	-0.026	-0.0044	-0.016	0.015	-0.0012
TMED7	NK	-0.0018	-0.011	-0.021	-0.013	-0.0065	0.018	-0.0037
TMED8	NK	0.0022	-0.01	0.0023	0.012	0.0011	0.011	-0.0016
TMED9	NK	0.00075	-0.0076	-0.0037	0.014	-0.0035	0.0083	0.019
TMEM102	NK	-0.0094	0.018	0.0045	0.018	-0.0036	0.009	0.0022
TMEM104	NK	-0.0039	0.0066	-0.0028	0.021	-0.0086	0.011	-9.30E-05
TMEM106A	NK	-0.0049	-0.012	0.0014	0.014	-0.0074	-0.0051	-0.017
TMEM106B	NK	-0.0056	-0.019	0.0012	-0.017	0.0045	0.0025	-0.006
TMEM106C	NK	-0.0097	0.0084	-0.016	0.0018	-0.01	-0.00045	0.0029
TMEM107	NK	0.0056	0.014	-0.011	-0.0042	-0.0055	-0.0011	-0.01
TMEM110	NK	0.0094	-0.014	-0.0081	0.011	0.0073	0.017	0.02
TMEM115	NK	0.0035	0.021	0.01	0.013	-0.0068	0.015	0.0015
TMEM116	NK	0.012	0.011	-0.019	-0.0023	0.01	-0.0037	-0.0052
TMEM117	NK	0.021	0.012	-0.002	-0.0084	-0.00078	0.0021	0.0044
TMEM120A	NK	-0.0024	0.018	-0.004	0.0061	0.0021	-0.015	0.011
TMEM120B	NK	0.0055	-0.0036	0.0071	0.014	0.003	-0.024	-0.0073
TMEM121	NK	-0.011	-0.0019	0.0062	-0.005	0.0053	-0.0052	0.0012
TMEM123	NK	-0.015	-0.015	0.0022	-0.0074	0.0062	0.00079	0.00051
TMEM126A	NK	-0.014	0.0058	-0.01	-0.007	-0.0031	-0.0064	-0.0013
TMEM131	NK	-0.0023	-0.025	-0.0026	0.014	-0.00077	0.0062	0.0051
TMEM132C	NK	0.015	0.0024	0.01	-0.008	-0.0025	0.014	0.0017
TMEM134	NK	0.0078	0.024	0.02	-0.0015	0.0067	0.008	-0.0078
TMEM135	NK	-0.0033	-0.017	-0.0026	-0.0044	-0.003	-0.0046	-0.02
TMEM140	NK	-0.0082	0.0013	-0.0099	0.0022	-0.0063	-0.0098	-0.0061
TMEM141	NK	-0.012	0.0081	0.017	-0.0023	-0.0066	-0.0094	0.0096
TMEM143	NK	0.0081	0.0085	0.0051	-0.00043	-0.00081	-0.0094	-0.0005
TMEM147	NK	-0.0072	0.018	0.0033	-0.0015	0.023	-0.006	0.0028
TMEM147-AS1	NK	0.0029	-0.019	0.011	0.0075	0.008	-0.011	-0.0048
TMEM14A	NK	-0.0092	0.015	-0.026	-0.0025	0.0036	-0.0065	0.0052
TMEM14B	NK	-0.01	0.0015	0.0087	-0.011	0.018	-0.011	0.0045
TMEM14C	NK	-0.015	-0.0093	0.013	-0.0062	0.021	-0.0039	0.0028
TMEM14E	NK	0.0086	-0.011	-0.0026	0.0048	0.00013	-0.0084	-0.014
TMEM150A	NK	0.017	0.012	0.011	-0.009	0.0095	-0.0038	0.0011
TMEM154	NK	-0.0083	0.0061	-0.025	0.0046	0.021	0.0065	-0.0073
TMEM156	NK	-0.0099	-0.0036	-0.0089	-0.013	-0.0053	-0.0045	0.00057
TMEM159	NK	0.011	0.013	-0.0087	0.0032	-0.00025	0.00012	0.0035
TMEM160	NK	-0.005	0.026	0.006	0.0088	-0.0091	0.0067	-0.005
TMEM161A	NK	0.00075	0.018	0.017	0.0089	0.0012	-0.014	0.006
TMEM161B	NK	0.011	-0.0067	-0.0092	-0.01	-0.0009	-0.011	-0.0087
TMEM161B-AS1	NK	0.0039	-0.0034	0.0091	-0.0078	-0.009	-0.018	0.0029
TMEM163	NK	-0.0015	-0.0038	0.011	-0.002	0.0067	-0.0032	0.011
TMEM164	NK	0.0034	-0.0047	0.011	-0.0019	0.014	0.0045	0.0018
TMEM167A	NK	-0.01	-0.011	-0.018	-0.011	-0.00045	0.018	-0.013
TMEM167B	NK	0.0046	-0.00037	-0.017	-0.011	0.0031	-0.0022	0.016
TMEM168	NK	-0.0039	-0.02	-0.0085	-0.01	0.0022	0.0014	-0.013
TMEM169	NK	0.0014	-0.0092	0.0093	-0.0075	-0.015	0.0047	-0.0075
TMEM170B	NK	0.0084	-0.00086	-0.0033	-0.0065	0.011	0.028	0.0021
TMEM171	NK	-0.012	-0.013	0.0045	-0.00044	-0.014	0.0012	0.0053
TMEM173	NK	-0.0084	0.0075	0.008	0.0075	-0.0046	-0.012	0.02
TMEM175	NK	0.01	0.015	0.019	0.0032	-0.0063	-0.019	-0.0004
TMEM177	NK	-0.0066	0.0089	-0.00072	2.90E-05	-0.00095	-0.0047	0.0029
TMEM180	NK	0.0026	0.0076	0.00099	0.01	-0.0039	0.0074	-0.00081
TMEM181	NK	0.022	-0.00094	-0.0084	-0.0013	-0.0059	-1.80E-05	0.014
TMEM182	NK	0.0016	-0.0014	-0.0073	-0.0044	0.0025	-0.0054	0.0072
TMEM184B	NK	0.011	-0.0033	0.024	0.0039	-0.014	0.012	0.0059
TMEM185B	NK	0.0058	-0.005	0.0077	0.0018	0.002	0.0038	0.0071
TMEM186	NK	0.0012	-8.60E-05	-0.00055	-0.0096	0.0019	0.0082	-0.0032
TMEM187	NK	-0.0076	0.01	-0.0017	0.013	0.0055	-0.0072	-0.0047
TMEM191A	NK	0.011	0.019	0.0032	0.0036	-0.0024	-0.012	-0.008
TMEM191B	NK	0.0033	0.0091	0.0045	-0.0024	-0.0021	-0.0037	-0.0085
TMEM191C	NK	0.0086	0.012	-0.0014	-7.70E-05	-0.0033	-0.0012	-0.0067
TMEM198B	NK	0.0035	-0.0096	0.013	0.0054	-0.018	-0.0057	-0.017
TMEM2	NK	0.0094	-0.0087	-0.013	0.0065	-0.0048	-0.02	0.003
TMEM200A	NK	-0.013	-0.011	0.0089	-0.0017	0.02	0.0038	0.0046
TMEM201	NK	-0.0085	0.0002	0.0023	0.016	-5.20E-05	0.0065	-0.0066
TMEM204	NK	0.0042	0.0016	0.0072	-0.0037	0.00085	-0.0041	0.0061
TMEM206	NK	-0.0017	-0.0021	-0.004	-0.0016	-0.0097	0.00013	-0.0048
TMEM208	NK	-0.015	0.012	0.0035	0.0029	-0.0049	-0.0027	-0.004
TMEM218	NK	-0.0068	0.0018	0.0039	-0.018	-0.0051	-0.0059	0.005
TMEM220	NK	0.0069	-0.015	0.02	-0.011	-0.0013	0.0064	-0.00083
TMEM223	NK	-0.0041	0.019	0.013	0.0063	-0.0041	-0.0005	-0.0052
TMEM229B	NK	-0.0031	-0.0094	0.004	0.016	-0.016	0.0062	0.0098
TMEM231	NK	-0.0005	-0.0005	0.012	-0.0045	0.0084	-0.0037	-0.0036
TMEM234	NK	6.80E-05	0.0016	0.0028	0.0017	-0.0048	-0.014	-0.011
TMEM237	NK	0.00034	0.0041	-0.0043	-0.0056	0.019	0.0081	0.0039
TMEM238	NK	-0.011	0.012	0.0095	0.0079	0.0042	-0.0022	-0.0088
TMEM241	NK	-0.0097	-0.016	0.0076	-0.0073	-0.0099	-0.013	0.0084
TMEM243	NK	0.0068	0.01	-0.00044	-0.012	0.024	-0.014	-0.004
TMEM245	NK	0.018	-0.0093	-0.0034	3.90E-05	-0.0012	0.017	0.0063
TMEM25	NK	0.013	0.013	0.015	-0.0065	0.0078	0.0067	0.0044
TMEM251	NK	0.00089	0.0086	-0.0025	-0.019	-0.0063	0.0052	-0.0012
TMEM254-AS1	NK	0.0027	-0.0054	0.0033	-0.0045	0.0004	-0.0016	-0.00071
TMEM255A	NK	0.011	0.016	-0.012	-0.003	-0.00056	0.0078	0.00088
TMEM256	NK	-0.0045	0.016	0.0053	0.0032	0.0032	-0.0051	-0.0097
TMEM258	NK	-0.01	0.018	-0.0041	-0.0044	0.0025	-0.012	-0.0052
TMEM260	NK	-0.0033	-0.012	-0.011	0.00036	0.0012	-0.0066	0.0054
TMEM261	NK	-0.0051	-0.0055	0.019	-0.013	0.0056	-0.011	-0.0021
TMEM263	NK	-0.0012	-0.011	-0.011	-0.0092	-0.016	0.016	-0.0024
TMEM265	NK	0.00026	0.0028	-0.00069	0.011	0.0034	-0.018	-0.0036
TMEM30A	NK	-0.0015	-0.0025	-0.02	-0.0093	0.0072	0.015	0.0054
TMEM30B	NK	0.01	0.0031	0.0093	-0.0083	0.0005	-0.0011	-0.0062
TMEM33	NK	-0.012	-0.009	-0.02	-0.0065	-0.0029	0.001	-0.016
TMEM38A	NK	0.00059	-0.0066	0.018	-0.0073	0.02	0.0095	-0.013
TMEM38B	NK	-0.0066	-0.0043	-0.0036	-0.017	0.0068	0.01	-0.0096
TMEM39A	NK	0.0082	-0.0046	-0.00028	-0.014	0.0067	-0.0016	0.0076
TMEM39B	NK	-0.0032	0.0034	0.0079	0.007	-0.0039	0.0042	-0.016
TMEM41B	NK	0.0081	-0.0086	0.0049	-0.019	-0.01	0.014	-0.02
TMEM42	NK	0.0013	0.0048	0.0093	-0.011	0.013	-0.014	0.011
TMEM44	NK	-0.012	-0.0023	-0.0049	0.016	0.0059	-0.0023	-0.0046
TMEM44-AS1	NK	-0.0021	-0.0082	0.0074	-0.00057	-0.0042	-0.0047	-0.01
TMEM5	NK	-0.013	-0.0025	0.0011	-0.012	0.0037	-0.0041	0.0025
TMEM53	NK	-0.013	0.0036	-0.0047	0.0037	-0.0033	-0.0018	0.0029
TMEM55A	NK	0.0067	0.0082	-0.006	-0.015	0.017	0.017	-0.012
TMEM56-RWDD3	NK	0.00095	-0.0072	0.00077	-0.0077	-0.00043	-0.00015	-0.0069
TMEM60	NK	-0.015	0.0052	-0.009	-0.013	-0.0069	-0.0026	-0.015
TMEM62	NK	-0.0078	-0.008	-0.014	0.01	-0.0089	-0.011	0.0018
TMEM63A	NK	0.0082	-0.014	0.022	0.0038	0.013	0.0033	0.011
TMEM63B	NK	0.0054	0.0028	0.0045	0.014	0.0069	0.00056	0.0053
TMEM64	NK	-0.0012	-0.0012	-0.01	-0.0081	-0.0017	0.023	-0.0034
TMEM65	NK	4.40E-05	-0.0066	0.0091	-0.0029	0.019	-0.00076	0.0011
TMEM67	NK	0.0096	-0.0024	0.0016	-0.014	0.017	0.0038	-0.0027
TMEM68	NK	-0.00048	-0.0019	-0.017	-0.016	-0.00024	0.0071	-0.017
TMEM71	NK	0.014	-0.00028	-0.0067	-0.012	-0.018	7.00E-05	-0.0052
TMEM79	NK	0.0061	0.0045	0.002	0.012	0.0035	-0.0015	-0.0059
TMEM80	NK	0.00093	0.0058	0.012	-0.00037	-0.00079	-0.0075	-0.0072
TMEM81	NK	0.007	0.0024	-0.0047	-0.0032	-0.0035	0.0011	-0.0028
TMEM86A	NK	0.0027	-0.00071	0.0033	-0.0037	0.0016	0.013	-0.0028
TMEM86B	NK	0.0078	8.70E-05	0.003	0.029	0.0017	0.0088	0.0011
TMEM87B	NK	-0.0045	-0.015	-0.017	0.014	0.0062	-0.0026	-0.013
TMEM8A	NK	0.00035	0.024	-0.0049	0.016	-0.011	0.0081	0.00015
TMEM8B	NK	0.0057	0.0062	0.0052	-0.0023	0.005	0.0074	0.0056
TMEM9	NK	-0.00097	0.011	0.01	-0.0078	-0.013	0.0016	0.0029
TMEM91	NK	0.001	-0.0095	0.016	-0.0041	-0.007	-0.0013	-0.00039
TMEM97	NK	-0.01	0.0012	-0.0006	-0.0063	-0.0051	0.0055	0.019
TMEM99	NK	0.0041	0.0062	0.0082	-0.009	0.0082	-0.01	0.0081
TMEM9B-AS1	NK	0.0044	-0.0099	0.0016	0.0005	0.0029	-0.0096	-0.0045
TMIGD2	NK	0.00032	-0.0061	0.026	-0.013	-0.025	-0.0054	0.02
TMLHE	NK	0.0047	0.00022	-0.0015	-0.0072	0.0013	0.0035	-0.006
TMOD1	NK	0.0088	0.0057	0.0011	-0.0053	-0.011	-0.0073	0.0095
TMOD2	NK	0.011	0.0048	-0.0079	-0.0014	0.029	0.009	-0.0022
TMOD4	NK	0.012	-0.0042	-0.0042	0.0044	-0.0021	-0.002	-0.0084
TMPO	NK	-0.012	-0.015	-0.017	0.0028	0.001	0.017	-0.0067
TMPO-AS1	NK	-0.012	-0.0045	-0.0014	0.0058	-0.0022	-0.005	-0.016
TMPPE	NK	0.0011	-0.00082	0.0026	0.012	0.0065	0.0046	-0.0047
TMPRSS13	NK	-0.0038	-0.0056	0.0047	0.0078	0.013	0.0011	0.003
TMPRSS6	NK	0.0048	-0.0017	0.016	0.005	-0.0052	0.004	-0.015
TMSB10	NK	-0.017	0.02	0.0064	0.0014	-0.0025	-0.012	0.008
TMSB4X	NK	-0.0052	0.029	-0.004	-0.007	0.007	-0.0062	0.0087
TMTC3	NK	0.0053	-0.004	-0.0095	-0.0059	0.0012	-0.013	-0.00069
TMTC4	NK	-0.0069	-0.012	0.0079	0.0016	-0.011	0.0058	-0.0077
TMUB1	NK	-0.0054	0.027	0.0069	0.013	-0.008	0.0013	-0.006
TMX1	NK	-0.013	0.00094	-0.023	-0.012	-0.0076	0.0096	-0.0022
TMX3	NK	0.0029	-0.019	-0.021	-0.0067	-0.00034	0.0053	0.0036
TMX4	NK	0.017	0.0031	-0.012	-0.00096	-0.0025	0.013	-0.0012
TNF	NK	0.0046	0.016	-0.019	0.013	0.011	0.011	-0.0089
TNFAIP2	NK	-0.008	0.0047	-0.0014	0.0011	0.022	0.027	-0.013
TNFAIP3	NK	-0.00091	-0.00028	-0.015	0.0081	0.0096	-0.0085	-0.0064
TNFAIP8	NK	0.0097	0.004	0.0052	-0.025	0.00015	0.02	-0.0052
TNFAIP8L1	NK	-0.009	-0.0085	0.02	0.0071	0.0062	-0.0036	0.011
TNFAIP8L2	NK	-0.0065	-0.0014	0.018	-0.011	-0.015	0.018	-0.011
TNFRSF10A	NK	-0.00036	-0.0032	0.011	-0.0023	0.019	0.0069	0.0021
TNFRSF10B	NK	-0.015	-0.0057	-0.017	0.015	0.016	-0.00049	-0.0031
TNFRSF10D	NK	-0.0089	-0.0032	-0.00077	0.0018	0.014	0.015	-0.0069
TNFRSF11A	NK	-0.0053	-0.019	0.027	-0.0068	0.013	-0.0063	0.013
TNFRSF12A	NK	0.00018	0.0038	0.0023	0.0022	-0.0029	0.014	-0.014
TNFRSF18	NK	-0.011	-0.0009	0.012	0.0028	0.0074	-0.0057	0.021
TNFRSF1A	NK	0.0094	0.0085	0.0029	0.0038	-0.03	0.022	-0.017
TNFRSF1B	NK	0.0084	0.016	-0.011	0.0086	-0.0086	-0.0011	0.018
TNFRSF25	NK	-0.0063	-0.0055	0.018	0.0012	-0.016	0.0093	-0.012
TNFRSF4	NK	-0.0016	-0.00058	0.016	-8.90E-05	-0.00052	0.0011	0.016
TNFRSF9	NK	-0.0063	-0.0016	-0.0055	0.00064	0.018	0.00041	0.0069
TNFSF10	NK	-0.02	-0.016	0.005	-0.0036	0.00084	0.0013	-0.011
TNFSF11	NK	-0.0047	-0.015	0.017	-0.014	0.0011	0.0028	0.00012
TNFSF12	NK	-0.0071	0.015	0.00072	0.0079	-0.014	-0.0015	-0.0024
TNFSF13B	NK	-0.017	-0.0056	-0.00034	-0.0011	0.0073	0.0024	0.0005
TNFSF14	NK	0.00099	0.0072	0.012	0.0017	0.0097	0.015	-0.018
TNFSF4	NK	-0.015	-0.0098	0.0012	0.0034	0.021	0.00055	-0.0032
TNFSF8	NK	-0.0079	-0.011	0.0075	-0.0032	0.018	-0.0051	0.01
TNFSF9	NK	-0.013	-0.00026	-0.0086	0.0081	0.024	0.0025	-0.002
TNIK	NK	0.0093	-0.016	0.003	0.021	-0.0046	-0.013	-0.0018
TNIP1	NK	-0.0058	0.017	0.0042	0.016	0.004	-0.0071	0.00082
TNIP3	NK	0.0039	0.011	-0.017	0.0043	0.016	0.0023	-0.0054
TNK1	NK	0.006	0.0014	0.0094	0.0038	0.018	-0.01	-0.01
TNK2	NK	-0.0081	0.0018	0.007	0.022	-0.0043	-0.01	-0.014
TNKS	NK	0.012	-0.022	-0.0094	0.012	0.0058	0.0037	-0.0062
TNKS1BP1	NK	0.012	-0.0034	0.0047	0.015	0.011	0.014	0.00046
TNNT3	NK	0.01	-0.0039	0.016	0.0034	-0.0024	0.0077	-0.0081
TNPO1	NK	0.00087	-0.013	-0.0049	-0.0025	0.00025	-0.0079	0.0035
TNPO2	NK	0.0049	-0.0075	0.0045	0.017	0.002	-0.011	-0.014
TNRC18	NK	0.0026	0.0018	0.017	0.022	0.0018	-0.012	-0.018
TNRC6A	NK	0.013	-0.0067	-0.00098	0.01	-0.0011	-0.015	-0.0034
TNRC6B	NK	0.019	-0.012	0.0027	0.015	0.0065	-0.019	-0.0017
TNRC6C	NK	0.018	-0.0084	0.0057	0.019	0.0041	-0.0025	-0.00083
TNRC6C-AS1	NK	0.012	-0.0099	0.0081	0.019	0.0096	-0.00068	0.0017
TOB1	NK	0.009	0.017	-0.022	0.0028	0.011	-0.0011	0.011
TOB2	NK	0.0096	0.0096	-0.0058	0.019	-0.006	0.02	-0.023
TOE1	NK	-0.00077	-0.0016	0.00016	0.013	0.011	-0.012	-0.0012
TOLLIP-AS1	NK	0.0023	0.0041	0.01	0.00064	-0.0015	-0.0015	-0.016
TOM1	NK	0.012	0.015	0.0073	0.0099	-0.00089	0.013	-0.017
TOM1L2	NK	0.017	0.001	-0.00014	0.017	0.0053	-0.0066	-0.0034
TOMM34	NK	-0.017	-0.003	-0.00025	4.20E-06	-0.0021	0.0085	0.0035
TOMM40	NK	-0.015	0.016	0.016	0.0051	0.00076	0.0037	0.0021
TOMM40L	NK	-0.014	0.00022	0.0059	0.0053	0.0032	-6.50E-05	-4.40E-05
TOMM6	NK	-0.0087	0.02	0.0037	-0.0072	0.0079	-0.0014	0.0082
TOMM7	NK	-0.0053	0.019	-0.0041	-0.0012	0.012	-0.013	-0.0028
TONSL	NK	-0.00096	-0.0043	0.0076	0.016	-0.0013	0.0054	0.0037
TOP1MT	NK	-0.0028	0.01	-0.013	0.0073	0.016	0.014	0.00065
TOP2A	NK	-0.021	-0.014	0.001	0.0011	-0.0036	0.00075	-0.0056
TOP2B	NK	0.011	-0.024	-0.0077	0.0013	0.0012	0.018	0.013
TOP3B	NK	0.015	0.002	0.0028	0.013	-0.00065	-0.0031	0.011
TOPORS	NK	0.014	0.0043	-0.0085	-0.012	0.0066	-0.0014	-0.0041
TOPORS-AS1	NK	0.0011	0.014	0.0032	-0.0049	-0.0018	-0.014	-0.0064
TOR1B	NK	0.00082	0.0047	-0.00072	0.0033	-0.00045	-0.0048	0.0061
TOR2A	NK	-0.0057	0.022	0.00064	0.009	-0.012	0.0077	-0.002
TOR3A	NK	-0.02	0.00057	-0.00064	0.00029	-0.0051	0.00095	0.0035
TOR4A	NK	-0.007	-0.0054	0.016	0.017	-0.027	0.012	-0.0079
TOX	NK	-0.014	0.0011	-0.019	0.0056	-0.01	-0.0065	-0.0058
TOX2	NK	-0.004	0.00096	0.011	-0.0036	0.015	0.017	-0.0065
TP53	NK	-0.017	-0.0082	0.0096	0.013	0.005	-0.00042	-0.0071
TP53BP1	NK	-0.0064	-0.024	-0.005	0.014	0.011	0.0037	-0.0043
TP53I11	NK	0.004	0.011	-0.0092	0.0056	0.027	0.01	0.00029
TP53I13	NK	0.0055	0.017	0.022	0.013	8.80E-05	0.00036	-0.012
TP53I3	NK	-0.012	-0.01	-0.0019	0.0069	-0.0019	0.0063	-0.017
TP53INP1	NK	-0.0038	-0.015	-0.02	0.0085	0.014	0.0098	-0.0098
TP53INP2	NK	-0.0018	-0.0017	-0.0094	0.005	-0.011	-0.0012	-0.0083
TP53TG1	NK	-0.0054	0.021	-0.0073	-0.0035	-0.0015	-0.014	-0.002
TP73-AS1	NK	0.0086	-0.014	0.014	0.0074	-0.011	0.0017	0.0087
TPCN1	NK	0.007	-0.0033	0.014	0.0046	0.029	0.013	-0.011
TPCN2	NK	-0.012	-0.0091	-0.00099	0.0072	0.01	-0.023	0.019
TPD52	NK	0.00062	-0.0058	0.012	-0.02	-0.0031	-0.0067	0.026
TPD52L1	NK	0.0026	0.001	0.0044	-0.0026	0.00045	-0.011	0.008
TPGS1	NK	-0.0075	0.018	0.012	0.011	-0.0054	0.011	-0.0085
TPGS2	NK	-0.0067	0.0042	-0.0092	-0.0025	0.0094	0.0004	0.0094
TPK1	NK	0.00034	-4.70E-05	0.0019	-0.016	0.0015	0.013	-0.01
TPM1	NK	0.011	0.0069	-0.0022	-0.0036	-0.0086	0.0081	-0.0012
TPM2	NK	0.004	-0.00021	0.013	0.0068	0.0022	-0.0048	-0.014
TPM3P9	NK	-0.00053	0.00029	-0.0018	-0.011	0.0024	-0.004	0.0061
TPM4	NK	-0.016	0.0027	-0.0039	-0.0012	-0.014	0.013	0.018
TPMT	NK	-0.012	-0.0051	-0.013	-0.021	-0.0077	0.0076	0.0038
TPP1	NK	-0.0069	0.0033	-0.018	-0.0024	-0.011	0.016	0.0097
TPPP	NK	0.013	0.0013	0.0016	0.0014	0.0073	0.013	-0.0073
TPRA1	NK	-0.00017	0.0059	0.0075	0.0091	-0.011	0.0092	-0.0092
TPRG1	NK	0.0083	0.018	-0.022	0.0054	0.02	-0.00027	-0.00095
TPRG1L	NK	0.017	0.019	-0.0019	-0.0053	0.0019	0.0028	0.0014
TPRKB	NK	-0.0079	0.0079	-0.0039	-0.019	-0.004	-0.0065	-0.0071
TPRN	NK	-0.0036	0.015	0.0041	0.0095	0.00073	-0.0036	-0.0048
TPST1	NK	-0.0007	-0.011	0.019	-0.011	0.0026	0.00023	0.0093
TPST2	NK	0.0095	0.012	0.019	-0.0083	-0.0011	0.012	0.0001
TPT1	NK	-0.0057	0.0039	0.015	-0.011	0.022	-0.019	0.0092
TPT1-AS1	NK	0.0056	-0.0027	0.011	0.0027	0.00037	-0.0068	-0.0041
TPTE2P5	NK	0.0028	-0.0097	-0.00081	-0.0006	0.0028	-0.014	-0.012
TPX2	NK	-0.022	-0.012	-0.0014	0.0047	-0.0049	0.0015	-0.011
TRA2A	NK	0.0059	0.00096	0.00034	-0.00046	0.0035	-0.036	-0.013
TRA2B	NK	-0.0098	-0.0057	-0.0083	-0.0021	0.0067	-0.017	0.0079
TRABD	NK	-0.0076	0.014	0.014	0.02	0.011	-0.009	-0.0066
TRABD2A	NK	-0.012	-0.006	0.0027	0.00065	0.026	-0.0016	-0.0011
TRADD	NK	-0.012	0.023	0.00053	0.015	0.01	0.0045	-0.00036
TRAF1	NK	-0.00019	-0.002	-0.01	0.02	0.02	-0.0074	-0.0077
TRAF2	NK	-0.017	0.0014	0.0011	0.018	-0.0029	0.00027	0.0005
TRAF3	NK	-0.013	-0.0022	-0.0008	0.015	0.0093	0.0078	-0.0062
TRAF3IP1	NK	0.0025	-0.004	0.0065	-0.0099	-0.00016	0.01	0.0058
TRAF3IP2	NK	-0.0014	-0.0096	0.014	-0.0078	-0.0013	0.02	0.0023
TRAF3IP2-AS1	NK	-0.00051	-0.0017	-0.012	0.0018	-0.00043	-0.0088	-0.0067
TRAF4	NK	-0.0012	0.012	0.0012	0.0099	0.0026	0.0068	-0.0079
TRAF5	NK	-0.0052	-0.023	0.013	-0.0012	0.016	-0.0012	0.017
TRAF7	NK	-0.011	0.00069	0.0096	0.015	0.0024	0.0036	-0.00063
TRAFD1	NK	-0.02	-0.0058	-0.006	0.0064	-0.0088	0.004	-0.0086
TRAIP	NK	-0.015	-0.0069	0.00016	0.005	0.0018	-0.005	-0.0041
TRAK1	NK	0.0035	-0.011	0.0096	0.015	0.014	0.012	0.016
TRAK2	NK	-0.012	-0.016	0.0062	0.0058	0.013	-0.0046	0.014
TRAM2	NK	0.019	-0.0025	0.0025	0.0081	-0.0058	0.017	-0.00069
TRAM2-AS1	NK	0.0044	0.0031	0.0025	-0.015	-0.0098	0.0055	-0.0028
TRANK1	NK	-0.00016	-0.022	-0.0023	0.024	0.0015	-0.0098	0.0014
TRAPPC1	NK	-0.017	0.02	0.0032	-0.0046	-0.0056	-0.011	0.0015
TRAPPC10	NK	0.012	-0.015	0.0014	0.022	-0.0095	-0.0018	0.011
TRAPPC2	NK	0.011	-0.00049	-0.0049	-0.0046	0.0074	-0.0064	-0.01
TRAPPC2B	NK	-0.0083	-0.0079	0.014	-0.014	-0.0053	0.0017	-0.015
TRAPPC5	NK	-0.016	0.017	0.012	0.0078	-0.0024	0.01	-0.01
TRAPPC6A	NK	-0.0099	0.0066	0.027	-0.012	0.00082	-0.0039	0.013
TRAPPC9	NK	0.0075	-0.014	0.0055	0.018	0.00015	-0.012	-0.00088
TRAT1	NK	-0.0091	-0.0087	0.0036	-0.0067	0.012	-0.0056	-0.0053
TRDMT1	NK	0.003	-0.0044	-0.0018	-0.011	-0.0013	-0.0033	0.0027
TREML2	NK	-0.013	-0.01	0.0024	0.0049	-0.0029	0.014	-0.0018
TRERF1	NK	0.017	0.00028	-0.0059	0.014	0.014	-0.014	0.012
TREX1	NK	-0.017	0.008	-0.0063	0.0098	-0.0052	0.001	-0.016
TREX2	NK	0.011	-0.0015	0.0017	0.0095	0.0041	0.014	-0.0029
TRG-AS1	NK	0.0035	0.011	-0.028	0.0048	0.019	-0.0041	-0.012
TRIAP1	NK	-0.019	0.00073	-0.0053	-0.012	0.00038	-0.0024	0.0047
TRIB2	NK	-0.0021	-0.018	0.022	-0.0051	-0.015	0.0069	-0.007
TRIB3	NK	-0.012	0.0059	0.00029	0.0041	-0.018	0.0038	0.0034
TRIM11	NK	3.90E-05	0.011	0.0066	0.02	-0.013	0.0035	0.0035
TRIM13	NK	-0.00035	-0.012	-0.011	-0.0092	-0.01	-0.0036	-0.025
TRIM14	NK	-0.012	-0.0025	-0.0031	0.016	-0.0083	0.0019	0.0037
TRIM16	NK	0.0047	-0.00019	0.0054	-0.00091	0.0068	-0.0056	-0.0042
TRIM17	NK	0.0083	0.00079	0.01	0.0017	-0.013	-0.0086	-0.0081
TRIM21	NK	-0.021	-0.0042	-0.0065	0.00051	-0.012	0.001	-0.0039
TRIM22	NK	-0.018	-0.013	-0.012	0.007	-0.011	-0.0065	-0.0055
TRIM23	NK	0.016	-0.0067	-0.0058	-0.0093	0.0043	-0.0013	-0.0056
TRIM25	NK	-0.016	-0.013	-0.0086	0.019	-0.0061	-0.0096	-0.0048
TRIM26	NK	-0.007	-0.011	-0.012	0.027	0.0015	0.013	0.0079
TRIM3	NK	0.019	0.011	0.004	0.0065	0.0007	0.0056	-0.005
TRIM32	NK	0.0092	0.0073	-0.0067	-0.0063	-0.0047	0.017	0.013
TRIM35	NK	-0.008	-0.009	-0.0062	0.015	0.012	-0.0063	0.0092
TRIM36	NK	-0.006	0.0059	-0.017	0.0072	0.012	0.0068	-0.0018
TRIM37	NK	0.0068	-0.008	-0.012	0.0073	-0.00017	0.0076	-0.0014
TRIM38	NK	-0.0096	-0.011	-0.0053	0.0043	-0.0082	0.0068	-0.0012
TRIM39	NK	0.017	-5.90E-05	0.0062	-0.0057	0.01	-0.004	-0.0051
TRIM4	NK	0.0093	0.0063	-0.0084	-0.0022	-0.00077	0.00078	0.011
TRIM41	NK	-0.0037	0.004	0.0075	0.013	0.00057	-0.0083	-0.011
TRIM46	NK	-0.0013	0.0034	-0.015	0.021	0.0097	-0.0076	-0.0019
TRIM47	NK	-0.0098	-0.0072	0.014	0.0026	0.023	0.00095	-0.0068
TRIM5	NK	-0.016	-0.015	-0.0046	0.0016	-0.013	0.0046	0.0018
TRIM52	NK	0.02	-0.0066	0.00022	-0.00066	0.0036	0.0012	0.0039
TRIM52-AS1	NK	0.0075	0.014	0.0064	0.00021	-0.0037	-0.0097	0.00042
TRIM56	NK	0.004	-0.011	0.0099	0.025	-0.0094	-0.0089	-0.0015
TRIM58	NK	-0.014	-0.011	0.01	0.00073	0.01	0.0032	-0.0066
TRIM59	NK	-0.0078	-0.0065	-0.015	0.0049	0.0085	-0.0038	-0.013
TRIM61	NK	-0.0049	-0.0051	-0.008	-0.007	-0.0083	0.0029	0.0077
TRIM62	NK	0.0066	0.012	-0.0053	0.012	0.005	0.0073	-0.012
TRIM66	NK	0.0031	-0.0051	0.0063	0.0048	5.40E-05	-0.018	-0.0046
TRIM69	NK	-0.011	-0.0035	-0.0026	0.0029	0.0068	0.0039	-0.0081
TRIM7	NK	0.0025	0.0053	-0.0036	-0.002	0.0079	0.0021	-0.01
TRIO	NK	0.011	-0.0013	0.00061	0.01	0.015	-0.0075	-0.0019
TRIOBP	NK	-0.011	0.0035	0.019	0.0097	-0.00081	0.0051	-0.0095
TRIP10	NK	-0.002	0.003	0.004	0.0031	0.03	0.012	-0.0044
TRIP12	NK	0.00011	-0.026	-0.009	0.02	-0.0012	0.015	0.014
TRIP13	NK	-0.021	-0.011	0.001	0.00045	-0.002	-3.40E-05	-0.0012
TRIP6	NK	-0.014	-0.0039	-0.0011	0.0037	0.018	0.0053	-0.0019
TRIQK	NK	-0.012	-0.015	0.011	-0.01	0.013	0.0045	-0.00026
TRIT1	NK	-0.0015	-0.0057	0.0036	-0.0079	0.013	0.0047	0.0016
TRMT1	NK	-0.0042	0.0053	0.022	0.0078	0.018	-0.017	0.0082
TRMT10A	NK	-0.011	-0.012	-0.0015	-0.0077	-0.0016	0.0023	-0.0095
TRMT11	NK	-0.0027	-0.0046	-0.0093	-0.015	0.011	-0.015	-0.0073
TRMT112	NK	-0.011	0.025	-0.0042	-0.00095	0.005	-0.011	3.90E-06
TRMT12	NK	0.0035	-0.0025	0.0033	-0.0053	0.0028	0.0033	0.008
TRMT1L	NK	-0.011	-0.014	-0.016	-0.0098	-0.00048	0.00035	-0.0088
TRMT44	NK	0.0015	-0.0083	0.0068	0.0087	0.0021	-0.013	-0.0012
TRMT5	NK	-0.0023	0.0022	-0.013	-0.005	0.01	-0.0065	0.0043
TRMT6	NK	-0.013	-0.0048	-0.0032	-0.011	0.0022	0.0011	0.0013
TRMT61A	NK	-0.012	0.0066	0.013	0.0084	0.0059	0.0013	0.012
TRNT1	NK	-0.0012	-0.009	-0.015	-0.015	0.00031	-0.0013	-0.0071
TRO	NK	0.0032	-0.0071	0.011	-0.0011	-0.0085	0.0042	-0.0067
TROAP	NK	-0.02	-0.011	0.0016	0.004	-0.0052	0.0025	-0.015
TRPC3	NK	0.0036	0.009	-0.015	0.00098	-0.0063	-0.0026	-0.0064
TRPM2	NK	0.0032	-0.0067	0.014	0.0063	-0.018	0.0081	0.027
TRPM7	NK	0.009	-0.024	-0.015	0.014	0.0051	0.00074	0.0099
TRPM8	NK	-0.0053	-0.0071	0.012	-0.009	0.0087	-0.015	0.036
TRPS1	NK	0.016	0.00091	0.00048	-0.00035	0.024	0.0026	-0.0036
TRPV1	NK	0.0078	-0.0092	-2.30E-05	0.012	0.00045	0.0039	-0.0093
TRPV3	NK	0.0044	-0.0076	-0.0038	0.0016	-0.011	-0.0065	0.0047
TRRAP	NK	0.0046	-0.013	0.011	0.016	0.00022	-0.013	-0.00081
TRUB1	NK	-0.00079	-0.0071	-0.013	-0.018	0.0029	0.015	-0.0022
TSACC	NK	0.0084	0.003	-0.0051	-0.0046	-0.0057	-0.01	-0.017
TSC1	NK	0.018	-0.0099	-0.0038	0.001	0.00063	-0.0094	-0.0085
TSC2	NK	0.011	-0.0054	0.0096	0.028	0.0077	0.012	0.01
TSC22D1	NK	0.0063	-0.01	0.00058	0.0044	0.0034	0.0026	-0.018
TSC22D1-AS1	NK	0.0041	-0.0074	0.0022	0.0099	-0.0002	-0.018	-0.013
TSC22D2	NK	0.014	0.0019	0.0055	0.017	0.0067	0.015	0.00041
TSC22D3	NK	0.0044	0.0067	0.0023	-0.014	0.0061	-0.023	0.035
TSC22D4	NK	-0.0049	0.019	0.013	0.0076	-0.0046	-0.00049	-0.016
TSEN15	NK	-0.0067	0.00015	-0.0024	-0.024	-0.012	0.0064	-0.0046
TSEN2	NK	0.0031	-0.01	0.0071	-0.016	0.013	-0.015	-0.0026
TSEN34	NK	0.0075	0.016	0.0035	0.0023	0.0024	0.011	-0.022
TSGA10	NK	0.0065	0.0044	0.0084	-0.0099	0.0014	-0.0023	0.0026
TSHZ1	NK	0.018	0.0067	0.014	0.0049	-0.0034	0.011	-0.0013
TSHZ3	NK	0.0069	0.0097	-0.015	0.011	-0.015	0.0083	0.0096
TSIX	NK	0.00047	-0.0063	-0.0042	0.008	0.0022	-0.013	-0.013
TSNARE1	NK	0.009	0.0084	0.013	0.013	0.011	-0.0053	-0.0079
TSPAN13	NK	-0.015	-0.0099	0.0047	-0.0039	0.00069	0.011	-0.0055
TSPAN14	NK	-0.00018	0.004	0.0004	0.02	-0.019	0.0035	0.031
TSPAN15	NK	-0.0057	-0.0051	0.012	-0.00032	0.011	0.0077	0.015
TSPAN17	NK	-0.016	-0.0037	-0.00034	0.014	0.0013	-0.0087	0.0096
TSPAN18	NK	-0.013	-0.011	0.017	0.0026	0.023	7.70E-05	-0.002
TSPAN2	NK	-0.0061	0.0083	-0.016	-0.0028	0.0048	-0.0071	0.0076
TSPAN3	NK	0.0027	-0.0057	0.018	-0.015	-0.022	0.0027	0.0014
TSPAN32	NK	-0.00074	0.016	0.0036	0.007	-0.0062	-0.025	-0.00062
TSPAN33	NK	-0.0096	-0.0061	0.0058	-0.0042	0.0065	0.0039	-0.0071
TSPAN4	NK	-0.016	-0.0086	0.024	-0.0022	0.0039	-5.00E-05	-0.00067
TSPAN5	NK	-0.0043	-0.0049	0.0083	-0.0083	-0.0076	-0.025	0.041
TSPO	NK	-0.013	0.02	-0.00096	0.014	0.015	0.0025	0.0075
TSPYL1	NK	0.0069	0.0053	-0.0002	-0.0018	0.00012	0.0063	-0.0044
TSPYL2	NK	0.015	0.0034	-0.0072	0.0091	0.012	-0.00039	-0.0035
TSPYL4	NK	-0.0089	-0.0036	-0.00073	0.0095	0.0062	-0.012	0.0017
TSPYL5	NK	0.0072	-0.011	0.016	-0.0054	-0.0074	0.0028	-2.20E-05
TSR3	NK	-0.0039	0.027	0.013	0.0095	0.005	0.0099	0.0036
TSSC1	NK	-0.013	0.012	0.0013	0.0025	0.0015	-0.0027	0.015
TSSC4	NK	0.0028	0.026	0.012	0.009	-0.0011	0.011	0.0033
TSSK3	NK	0.0087	-0.00052	0.0042	0.0066	0.0079	-0.0049	0.0081
TSSK4	NK	0.01	-0.01	-0.0014	0.016	-0.0014	-0.011	-0.0068
TSSK6	NK	0.0055	0.0027	0.0015	0.012	0.002	-0.0074	0.009
TST	NK	-0.0096	-0.0047	0.017	-0.0046	0.0042	0.015	-0.0011
TSTA3	NK	-0.018	0.0078	0.012	0.0034	0.0087	-0.007	0.0053
TSTD1	NK	-0.0033	0.017	0.009	-0.00036	0.0055	-0.0069	0.0024
TSTD2	NK	0.003	-0.017	-0.0034	-0.0012	0.0028	0.0054	0.0054
TSTD3	NK	0.0065	-0.00075	-0.0018	0.00047	0.0056	-0.011	-0.0081
TTBK2	NK	0.015	-0.0053	-0.0045	0.0088	0.0059	0.0014	-0.008
TTC12	NK	0.0017	-0.0016	-0.0043	-0.0053	0.0053	-0.024	0.0066
TTC13	NK	0.014	-0.007	-0.0091	-0.0074	-0.0027	-0.0078	0.029
TTC16	NK	0.0019	0.019	-0.025	0.018	0.0093	-0.0067	0.0088
TTC21A	NK	-0.004	0.00033	-0.005	0.0043	0.016	0.012	0.0022
TTC21B	NK	0.012	-0.017	-0.0018	-0.0039	-0.0013	-0.00052	0.0034
TTC22	NK	0.0065	0.013	0.0059	0.012	0.0032	0.0077	0.018
TTC24	NK	-0.0067	-0.0067	0.01	-0.0013	0.012	-0.0057	-0.016
TTC26	NK	0.0012	-0.0088	0.0089	-0.0098	0.012	-0.0014	0.0057
TTC28	NK	0.018	-0.0071	0.012	-0.00044	0.0058	0.003	-0.0093
TTC28-AS1	NK	0.013	-0.0006	0.0053	-0.0041	-0.0011	-0.0033	-0.0056
TTC3	NK	0.018	0.0015	-0.0029	-0.0084	0.011	-0.0069	0.012
TTC30A	NK	0.0044	-0.0061	0.0048	-0.013	0.00023	0.012	-0.0051
TTC30B	NK	-0.0029	-0.0081	0.0043	-0.005	0.013	0.0057	-0.009
TTC32	NK	0.005	-0.0057	-0.0025	-0.01	0.0075	0.0044	-0.0028
TTC33	NK	0.0084	-0.0009	-0.021	-0.018	-0.0081	0.0098	-0.0017
TTC38	NK	0.0044	0.011	0.0014	0.0053	-0.041	-0.0015	-0.00051
TTC39B	NK	0.0063	-0.014	0.0077	-0.012	-0.0032	-0.013	-0.0036
TTC39C	NK	0.0035	0.0044	0.0053	-0.0031	0.0036	-0.0023	-0.025
TTC41P	NK	0.0013	-0.0033	0.0032	-0.0012	0.0024	-0.011	0.003
TTC7A	NK	-0.0068	-0.0041	-0.0029	0.02	0.023	0.025	0.0046
TTC7B	NK	-0.00043	0.00094	0.0077	-0.0045	-0.0023	0.015	0.0049
TTC8	NK	-0.0018	-0.012	0.012	-0.016	0.013	0.0043	-0.0072
TTC9	NK	0.0047	-0.006	0.023	-0.015	-0.016	0.011	-0.0056
TTC9C	NK	-0.0006	0.0001	-0.0078	-0.0022	-0.0048	-0.0041	-0.015
TTF1	NK	-0.0014	0.0037	-0.0077	-0.015	-0.0082	-0.017	-0.0085
TTF2	NK	-0.018	-0.013	-0.00041	0.0039	0.00074	-0.0039	-0.00051
TTI2	NK	-0.0085	-0.0057	-0.0023	-0.0038	-0.0017	-0.0029	-0.0073
TTK	NK	-0.019	-0.012	-0.0047	0.0015	-0.005	0.0028	-0.0076
TTL	NK	0.0092	-0.006	-0.013	0.0085	0.0014	0.014	-0.0039
TTLL1	NK	0.0056	0.0043	0.002	-0.011	0.014	-0.0049	-0.0025
TTLL10	NK	-0.0065	-0.0067	0.02	-0.0026	0.024	0.0045	-0.011
TTLL11	NK	0.00067	-0.0027	0.008	-0.0019	0.0035	-0.0051	0.0077
TTLL12	NK	-0.0061	0.0095	0.0064	0.0068	0.014	0.011	0.008
TTLL13P	NK	-7.20E-05	-0.0039	-0.0032	0.0028	-0.0035	-0.013	-0.0064
TTLL3	NK	0.018	-0.003	-0.0012	0.013	-0.01	-0.0072	-0.006
TTLL4	NK	0.0021	-0.012	-0.00044	0.0089	0.001	0.011	0.013
TTLL5	NK	0.0046	-0.021	-0.0018	0.012	0.0027	0.0026	-0.0019
TTN	NK	-0.0039	-0.012	-0.0055	0.0088	0.02	-0.016	-0.012
TTN-AS1	NK	0.0026	-0.0012	-0.00092	-0.00015	0.0022	-0.019	-0.011
TTPAL	NK	0.0051	-0.018	-0.012	0.018	0.011	-0.0035	0.013
TTYH2	NK	0.0006	0.015	-0.019	0.015	0.019	0.0048	-0.017
TTYH3	NK	-0.013	-0.0018	0.012	0.016	-0.017	0.017	0.0021
TUBA1A	NK	0.0049	0.023	-0.0081	-0.0092	0.0037	0.011	0.0043
TUBA1B	NK	-0.021	0.0022	0.0014	-0.00071	-0.0069	0.014	0.0056
TUBA1C	NK	-0.019	-0.001	-0.0048	0.011	0.0022	0.0063	0.00027
TUBA3FP	NK	0.0083	0.0011	-0.0025	0.0019	-0.0058	-0.01	-0.01
TUBA4A	NK	-0.0001	0.016	-0.003	0.0025	0.021	-0.013	0.038
TUBA8	NK	-0.0055	-0.0096	0.0096	-0.00033	0.017	0.0075	-0.0054
TUBB	NK	-0.017	0.00028	-0.0033	0.0043	-0.01	0.016	0.0028
TUBB1	NK	-0.002	-0.0051	-0.0044	0.0045	0.0093	-0.00057	-0.0031
TUBB2A	NK	0.0044	0.013	-0.0073	0.0068	0.012	0.00076	0.0044
TUBB4A	NK	0.013	0.017	-0.0062	-0.0013	0.0056	0.0068	-0.011
TUBB4B	NK	-0.014	0.01	0.0044	0.016	-0.0078	0.015	-0.0076
TUBD1	NK	0.0071	0.0064	-0.0072	-0.013	-0.009	-0.0032	-0.0096
TUBE1	NK	0.011	-0.0063	-0.0069	-0.018	0.0084	-8.70E-05	0.0015
TUBG1	NK	-0.016	-0.00026	0.0017	-0.00025	-0.0093	0.014	-0.0025
TUBG2	NK	0.0092	0.0063	-0.0062	0.0063	0.0019	-0.0017	-0.0073
TUBGCP5	NK	-0.0085	-0.014	-0.0052	-0.003	-0.0068	-0.019	-0.0096
TUBGCP6	NK	0.014	-0.0071	0.0055	0.029	0.005	-2.10E-05	0.011
TUFT1	NK	0.012	0.0065	-0.002	-0.0027	0.0045	0.0089	0.00016
TUG1	NK	0.0061	-0.015	0.0018	0.014	0.0018	-0.002	-0.013
TULP3	NK	0.0096	-0.0044	0.0019	-0.01	-0.0022	0.0042	-0.0012
TULP4	NK	0.0066	-0.013	-0.0027	0.0061	-0.0075	0.0012	-0.002
TUSC1	NK	-0.0046	-0.0058	0.019	-0.0073	0.0097	0.011	-0.0039
TUSC5	NK	-0.0073	0.002	-0.0023	0.0041	-0.017	0.0085	0.0052
TVP23B	NK	0.003	0.008	-0.014	-0.017	-0.0058	0.0095	0.0012
TVP23C	NK	0.007	-0.0016	0.0012	0.0095	0.0076	-0.0052	0.0027
TWF1	NK	0.0022	-0.0081	-0.023	-0.0085	-0.0023	0.0088	-0.011
TWF2	NK	-0.017	0.014	0.0094	0.015	-0.0093	0.012	-0.00097
TWISTNB	NK	-0.016	-0.0019	-0.0029	-0.0071	0.0035	-0.0054	-0.0026
TWSG1	NK	0.012	0.0098	-0.016	-0.0078	0.0055	0.019	0.0012
TXK	NK	-0.00086	-0.016	0.013	-0.012	-0.014	-0.0095	0.017
TXLNB	NK	0.0022	-0.0009	0.0049	-0.0014	-0.0055	-0.002	0.0037
TXLNG	NK	0.0058	0.0041	-0.011	-0.0035	0.0097	-0.0037	0.005
TXN	NK	-0.019	0.014	-0.0081	-0.0022	0.014	-0.011	0.0091
TXNDC12-AS1	NK	0.0086	-0.015	0.0037	0.0047	0.0061	-0.018	-0.0037
TXNDC15	NK	-0.01	-0.0054	-0.0044	-0.0025	-0.0052	0.003	-0.0029
TXNDC16	NK	0.0091	-0.011	-0.0034	-0.008	0.0011	0.017	-0.011
TXNDC17	NK	-0.018	0.009	-0.0065	-0.0031	-0.0025	-0.00081	-0.018
TXNIP	NK	0.012	-0.00066	0.0084	-0.015	-0.0094	-0.016	0.038
TXNRD2	NK	-0.0039	0.0086	0.01	0.013	-0.0061	-0.0011	-3.00E-05
TXNRD3	NK	0.0085	-0.0037	0.013	-0.013	0.0035	0.0072	0.0014
TYMP	NK	-0.022	-0.0049	-0.0057	0.01	-0.00049	-0.0039	-0.0083
TYMS	NK	-0.021	-0.0074	0.00046	0.0064	-0.0046	0.0016	-0.0039
TYROBP	NK	-0.0027	0.023	0.014	0.008	-0.0038	-0.0029	-0.0045
TYSND1	NK	0.016	0.018	0.0061	0.0075	0.00041	0.0046	0.0071
TYW1B	NK	0.0086	-0.0061	0.0022	-0.00044	-0.00068	-0.011	0.00016
TYW3	NK	-0.0023	0.0018	-0.0084	-0.02	0.00074	-0.004	-0.0036
TYW5	NK	0.0035	-0.014	-0.015	-0.01	0.0016	-0.0081	-0.009
U2AF1	NK	-0.0012	0.0044	0.0034	0.011	-0.0013	-0.0073	0.0015
U2AF1L4	NK	0.00067	0.0099	0.011	-0.0022	0.0017	-0.015	-0.011
U2AF2	NK	0.0019	0.0098	0.015	0.017	-0.00026	-0.0086	-0.01
UACA	NK	-0.013	-0.017	0.0055	-0.0063	-0.013	-0.015	0.016
UAP1	NK	0.0053	0.0095	-0.017	-0.013	-0.024	-0.0017	0.017
UAP1L1	NK	-0.013	-0.0067	0.0039	0.011	0.011	0.00081	0.00063
UBA5	NK	-0.015	-0.0037	-0.005	-0.016	-0.012	0.0033	0.0096
UBA52	NK	-0.0043	0.022	0.01	0.0044	0.019	-0.016	0.0076
UBA6	NK	0.0018	-0.015	-0.006	0.0022	0.0021	0.011	-0.0074
UBA6-AS1	NK	0.00093	0.0056	-0.0031	-0.0037	0.0056	-0.0032	-0.01
UBA7	NK	-0.00026	-0.0036	0.0051	0.017	-0.0068	-0.015	0.0025
UBAC1	NK	0.0036	0.022	0.0072	-0.0055	0.0078	0.0087	-0.0015
UBAC2-AS1	NK	-0.0045	-0.0021	-0.0048	-0.0015	0.00051	-0.00025	0.0049
UBALD1	NK	0.0023	0.021	0.00075	0.0043	-0.0086	-0.0088	-0.0016
UBALD2	NK	-0.014	0.0062	0.01	0.0067	-0.0046	-0.013	-0.018
UBAP1L	NK	0.013	0.00041	-0.0012	0.0072	0.0031	-0.0089	-0.0086
UBASH3A	NK	-0.0021	0.0095	-0.0089	0.0029	0.028	-0.00073	-0.013
UBASH3B	NK	-0.014	-0.017	0.0075	0.00049	0.0023	-0.008	0.013
UBE2B	NK	0.0066	0.0093	-0.0047	-0.015	0.0027	-0.002	-0.019
UBE2C	NK	-0.021	-0.0094	0.00087	0.0031	-0.0044	0.0039	-0.013
UBE2D1	NK	-0.012	-0.00094	-0.019	-0.014	0.007	0.0093	-0.012
UBE2D4	NK	0.0036	0.0057	-0.0013	-8.30E-05	-0.0073	-0.0044	0.0067
UBE2E1	NK	-0.0019	-0.0072	8.30E-06	-0.00098	0.0076	-0.0068	-0.0062
UBE2E2	NK	-0.0077	-0.0035	0.011	-0.013	0.021	0.019	-0.0057
UBE2E3	NK	0.0031	0.017	-0.01	-0.022	-0.0075	0.005	0.004
UBE2F	NK	-0.0045	0.0017	-0.0028	-0.0063	-0.017	0.0053	-0.016
UBE2I	NK	-0.0065	0.00041	0.0078	0.0047	0.001	-0.0076	-0.00089
UBE2J1	NK	-0.012	-0.0065	-0.0052	-0.012	0.01	0.0062	0.013
UBE2L6	NK	-0.023	-0.0038	-0.0032	0.0034	-0.0083	-0.0078	-0.0025
UBE2M	NK	-0.012	0.016	0.012	0.0051	-0.0037	-0.00081	-0.012
UBE2N	NK	-0.018	0.0075	-0.02	-0.012	0.0023	0.0036	0.0058
UBE2O	NK	0.011	-0.0091	0.011	0.021	-0.0023	0.0091	0.0066
UBE2Q1	NK	-0.0057	0.015	0.0016	-0.0025	-0.0056	-0.016	-0.0091
UBE2Q2	NK	-0.0032	-0.0056	-0.0043	-0.02	0.00014	0.0039	0.013
UBE2Q2P1	NK	0.011	0.01	0.001	0.0018	0.023	-0.018	-0.0064
UBE2Q2P2	NK	0.015	-0.0053	0.016	-0.01	0.014	-0.0025	0.0014
UBE2S	NK	-0.019	0.0095	0.0014	0.0066	-0.0058	0.013	-0.015
UBE2T	NK	-0.02	-0.0053	-0.0091	0.0014	-0.0017	-0.0059	-0.0055
UBE2V1	NK	0.009	-0.0074	0.00052	0.0073	0.006	-0.012	0.0019
UBE2V2	NK	-0.015	-0.002	-0.0099	-0.026	-0.008	0.00025	-0.00029
UBE2W	NK	0.0047	-0.0082	-0.02	-0.015	-0.0051	-0.0044	-0.018
UBE3B	NK	0.0096	-0.021	0.0061	0.0057	-0.011	0.0069	0.014
UBE3C	NK	0.0083	-0.012	-0.015	0.023	0.007	0.013	0.019
UBE3D	NK	0.0062	0.0057	0.00047	-0.005	0.0011	-0.0043	0.00079
UBE4B	NK	0.018	-0.0096	0.0016	0.011	0.0048	0.00047	0.00071
UBFD1	NK	-0.0034	-0.019	-0.0036	0.008	0.0032	0.022	0.017
UBIAD1	NK	-0.001	0.0093	0.0083	-0.0016	-0.011	-0.0061	0.035
UBL3	NK	0.017	0.016	-0.016	-0.0057	0.0017	0.0081	0.00092
UBL5	NK	-0.011	0.024	0.0016	-0.0026	0.0035	-0.01	0.00013
UBL7-AS1	NK	0.011	0.0065	0.002	-0.0074	0.0015	-0.011	-0.0016
UBN2	NK	0.015	-0.0067	0.0018	0.0045	0.0082	-0.0071	-0.0038
UBOX5	NK	0.0066	0.00052	0.008	0.0091	0.00057	0.0064	0.015
UBOX5-AS1	NK	0.0058	-0.0047	0.0023	0.0074	0.0018	-0.017	-0.0053
UBP1	NK	-0.00057	-0.011	-0.0088	0.012	0.005	-0.0019	0.001
UBQLN4	NK	0.0092	0.0065	0.00055	0.011	0.018	0.019	0.0047
UBR2	NK	0.015	-0.015	-0.02	0.011	0.0088	-0.007	-0.0047
UBR3	NK	0.016	-0.02	-0.0016	0.0085	0.01	0.0091	0.0019
UBR4	NK	0.0077	-0.019	-0.00083	0.028	0.0086	-0.0012	0.0049
UBR5	NK	0.0093	-0.012	-0.0065	0.016	0.0086	-0.013	-0.0031
UBTD1	NK	0.0074	0.0078	-0.0026	0.0032	-0.0014	0.0091	-0.015
UBTD2	NK	0.0043	0.005	-0.0037	-0.0034	0.011	0.023	0.0017
UBXN10	NK	-0.0067	-0.01	-0.004	-0.0011	0.017	-0.0088	0.0028
UBXN11	NK	0.0033	0.0077	-0.0003	0.0076	0.02	-0.0069	-0.014
UBXN2B	NK	-0.00051	-0.017	-0.008	-0.0085	-0.001	0.0076	0.0022
UBXN6	NK	-0.00027	0.016	0.013	0.0058	-0.0014	-0.0097	-0.0091
UBXN7	NK	0.021	-0.0021	-0.0094	-0.00019	-0.0018	0.0082	-0.002
UBXN8	NK	-0.0022	-0.00064	-0.0081	-0.0099	-0.013	-0.023	0.0059
UCHL3	NK	-0.016	-0.0017	-0.0034	-0.012	0.0022	-0.0057	-0.014
UCK2	NK	0.0044	-0.0083	0.0093	0.00044	-0.012	0.019	0.02
UCKL1	NK	0.0025	0.016	0.015	0.013	-0.0083	-0.0048	-0.009
UCKL1-AS1	NK	0.012	-0.011	0.003	0.02	0.0057	-0.006	-0.0062
UCN	NK	0.0029	0.0092	0.0042	0.0093	0.0064	-0.0048	0.0011
UCP2	NK	-0.0085	0.012	0.0039	-0.0078	-0.014	-0.0071	0.032
UCP3	NK	0.0083	0.0048	-0.011	0.003	-0.0089	-0.0045	-0.00077
UEVLD	NK	-0.0013	-0.011	-0.0074	-0.0065	-0.019	0.012	0.0032
UGCG	NK	0.0038	0.0037	-0.0083	-0.0026	0.025	0.0048	0.0018
UGDH	NK	-0.0058	-0.011	0.0074	-0.015	0.011	0.013	0.024
UGDH-AS1	NK	0.002	-0.0015	0.019	-0.0057	0.0054	-0.0029	0.0096
UGGT1	NK	0.0081	-0.021	-0.013	0.019	0.00064	0.0022	0.024
UGGT2	NK	-0.012	-0.013	0.0077	-0.004	0.018	-0.00059	-0.0043
UGT3A2	NK	-0.011	-0.0078	0.001	0.0054	-0.007	-0.0066	-0.002
UHMK1	NK	0.0086	-0.011	-0.019	0.0069	-0.01	0.0091	0.015
UHRF1	NK	-0.021	-0.009	0.00083	0.0052	-0.0036	0.0041	0.0006
UHRF1BP1	NK	0.012	-0.018	-0.002	0.014	-0.0041	0.0037	0.0052
UHRF1BP1L	NK	0.0025	-0.011	-0.015	0.00079	0.01	0.023	-0.0019
UHRF2	NK	0.0078	-0.0085	-0.022	0.0099	0.011	-0.014	0.0036
ULBP2	NK	0.0069	0.014	-0.013	-0.0001	-0.0022	-0.0025	-0.0048
ULBP3	NK	-0.0016	-0.0023	-0.0056	0.0022	-0.0025	0.0057	0.0069
ULK1	NK	0.0058	0.0057	0.0067	0.015	-0.00044	-0.0062	-0.01
ULK2	NK	-0.0046	-0.011	-0.0062	0.01	-0.0067	0.018	0.0027
ULK3	NK	0.014	0.014	0.0099	0.0056	-0.0044	-0.006	0.011
ULK4	NK	0.015	-0.0031	-0.0033	0.0017	-0.00058	-0.014	-0.0097
UMAD1	NK	-0.0047	0.0029	-0.014	-0.018	0.0043	-0.0072	0.0038
UNC119	NK	0.011	0.0053	0.022	-0.0079	-0.014	0.019	-0.0053
UNC119B	NK	0.013	-0.011	0.0026	0.0054	0.0098	0.0078	0.011
UNC45B	NK	0.0087	0.00019	0.0051	-0.0079	-0.0098	-0.0012	0.0018
UNC5CL	NK	0.012	-0.00078	-0.0043	0.0086	-0.0033	0.0013	-0.0023
UNC93B1	NK	-0.021	-0.0064	0.015	0.0048	0.0088	0.0051	-0.00023
UNG	NK	-0.012	-0.0056	0.0071	-0.01	-0.0013	0.012	0.0097
UNKL	NK	0.013	0.0036	0.015	0.014	0.0021	-0.019	-0.028
UOX	NK	-0.0064	-0.0091	0.0021	-0.0095	-0.017	-0.026	0.013
UPF1	NK	0.0017	-0.011	0.0035	0.029	-0.0049	0.017	0.017
UPF3A	NK	0.01	0.0078	0.013	-0.0092	0.01	-0.0068	-0.015
UPP1	NK	-0.0038	0.019	-0.0043	0.0044	-0.014	-0.00027	0.0038
UPRT	NK	-0.0091	-0.0059	-0.014	-0.013	-0.013	0.0082	0.002
UQCC1	NK	-0.011	-0.0076	-0.0021	-0.0097	-0.0034	0.0014	-0.0066
UQCC2	NK	-0.018	-0.0032	0.0046	-0.0027	-0.0024	-0.014	0.0046
UQCC3	NK	0.00079	0.02	0.013	0.0073	-0.0046	0.00036	0.002
UQCR10	NK	-0.017	0.018	0.0059	-0.0095	0.00062	-0.0093	-0.0065
UQCRB	NK	-0.0048	0.013	-0.013	-0.012	0.013	-0.018	-0.0074
UQCRH	NK	-0.015	0.013	-0.006	-0.0065	-0.0013	-0.0088	0.0052
UQCRHL	NK	-0.0075	0.0082	-0.0018	0.0032	0.003	-0.0038	-0.0013
UQCRQ	NK	-0.012	0.018	0.0033	-0.0088	0.0046	-0.015	-0.0022
URB1	NK	0.0015	-0.019	0.0056	0.016	0.014	0.0021	0.011
URB1-AS1	NK	-0.0021	0.005	0.0088	0.0015	-0.0002	-0.01	0.00044
URB2	NK	-0.0035	-0.012	0.0019	0.011	0.013	0.0076	0.018
URGCP	NK	0.0066	0.013	-0.00074	0.009	0.0013	0.015	0.0093
UROS	NK	-0.016	-0.0039	0.016	-0.0062	0.0063	-0.0092	0.0058
USB1	NK	-0.0092	0.012	-0.0065	-0.002	-0.019	0.013	0.012
USE1	NK	0.003	0.021	0.014	-0.0032	-0.00088	0.0079	-0.0075
USF1	NK	-0.00049	0.0051	0.0035	0.0086	-0.0041	-0.0052	-0.012
USF2	NK	0.0081	0.011	0.019	-0.00099	0.01	-0.0097	-0.0041
USMG5	NK	-0.012	0.014	-0.0041	-0.0057	0.0084	-0.0096	-0.00034
USP12	NK	0.015	-0.013	-0.0045	-0.0045	0.0091	0.023	0.008
USP13	NK	0.0093	0.0036	0.0016	0.0012	0.017	0.0093	-0.0048
USP15	NK	-0.015	-0.016	-0.018	-0.0043	-0.0006	-0.0096	-0.014
USP18	NK	-0.022	-0.0081	-0.0075	0.0084	-0.0053	-0.0071	-0.0057
USP20	NK	0.01	-0.0058	0.028	0.01	0.01	0.002	0.0071
USP21	NK	0.012	-0.0013	0.0046	0.015	0.0088	0.0068	-0.0036
USP22	NK	0.0085	-0.0084	0.0069	0.021	-0.0026	0.0077	0.011
