## Supplementary material for "Cell-type-specific transcriptome architecture underlying the establishment and exacerbation of systemic lupus erythematosus": Supplementary_Data1.csv (part 10 of 18)

Supplementary Data 1. A list of PCA gene loadings in the discovery dataset.
USP24	NK	0.0052	-0.017	-0.022	0.025	-0.0027	-0.0011	-0.0012
USP27X	NK	0.0047	-0.0014	0.0037	0.00025	0.0089	-0.0023	-0.011
USP27X-AS1	NK	0.0038	0.0046	0.0044	-0.0026	0.0089	0.0012	-0.0022
USP28	NK	0.02	-0.0066	-0.013	0.00016	-0.0095	0.011	0.0064
USP3-AS1	NK	0.0082	-0.0042	-0.0048	0.0051	0.0034	-0.015	9.10E-05
USP30	NK	0.011	0.0013	0.0061	-0.0013	-0.0023	0.014	-0.005
USP30-AS1	NK	0.0037	-0.0047	-0.0051	0.012	0.00012	-0.016	-0.012
USP31	NK	0.018	0.0027	-0.0034	0.0032	0.0076	0.0017	0.014
USP32	NK	0.0063	-0.017	-0.0074	0.011	-0.0032	0.0082	-0.0098
USP32P2	NK	0.0018	-0.0022	-0.0034	-0.00021	-0.0029	-0.013	-0.0029
USP34	NK	0.015	-0.018	-0.0013	-0.0017	0.0013	-0.019	-0.00056
USP35	NK	0.0033	0.003	0.0039	0.014	0.0041	-0.0012	-0.0036
USP37	NK	0.0036	-0.019	-0.011	0.0053	-0.0035	0.0041	-0.01
USP40	NK	-0.0022	-0.012	0.0033	0.0051	-0.0089	-0.0044	0.0042
USP43	NK	0.01	-0.012	0.028	-0.011	-0.012	0.0037	0.0056
USP44	NK	-0.0014	-0.0014	-0.0019	-0.0063	0.011	0.0057	-0.0082
USP45	NK	0.013	-0.0052	-0.009	-0.0027	0.011	-0.0023	0.0001
USP46	NK	0.0049	-0.0017	-0.0065	-0.0019	0.014	0.0048	0.0038
USP49	NK	-0.0029	-0.0051	-0.00054	0.014	-0.0052	-0.0021	-0.016
USP53	NK	0.014	-0.0057	0.0062	-0.008	0.0069	-0.0053	0.0013
USP54	NK	0.0098	-0.0089	-0.0044	0.0016	0.0007	-0.0072	-0.0036
USP6	NK	0.00025	-0.0042	0.0052	-0.0035	-0.0068	0.0028	-0.0042
USP6NL	NK	-0.013	-0.017	0.013	-0.0035	0.011	0.0077	-0.002
USP7	NK	0.011	0.0021	-0.0019	0.0021	0.0023	0.0052	0.01
USP9X	NK	0.01	-0.022	-0.0088	0.017	0.012	0.0091	0.0046
UST	NK	0.01	-0.015	0.027	-0.012	-0.00071	0.006	0.002
UTP11L	NK	-0.014	-0.0063	0.0036	-0.017	-0.016	0.013	-0.0098
UTP14A	NK	-0.013	0.0021	-0.00063	-0.0039	0.0036	0.00095	0.014
UTP14C	NK	0.0082	-0.0049	-0.0062	-0.0023	-0.005	0.005	0.0068
UTP15	NK	0.0033	-0.013	-0.0072	-0.0098	0.0086	0.0031	0.0025
UTP20	NK	-0.0035	-0.017	-0.0084	0.012	0.012	-0.0094	0.015
UTP3	NK	-0.0021	-0.0044	-0.0025	0.00017	0.0087	-0.013	-0.00052
UTRN	NK	0.0077	-0.019	0.0061	0.012	-0.0087	-0.028	-0.0053
UTS2	NK	-0.00071	0.0045	0.0064	-0.0047	0.0023	0.0054	-0.0065
UVRAG	NK	0.0018	-0.0022	-0.012	0.0038	-0.025	0.011	-0.015
UVSSA	NK	0.014	0.0011	0.0052	0.02	-0.0035	-0.01	0.0036
UXS1	NK	-0.00027	-0.012	0.0063	-0.011	-0.0012	0.0068	0.014
UXT	NK	-0.0047	0.019	-0.00049	-0.0088	0.0099	-0.01	-0.0087
VAC14-AS1	NK	0.0026	-0.0052	-0.0018	0.0051	0.00015	-0.011	-0.0088
VAMP1	NK	0.017	-0.01	0.00055	0.013	-0.0047	-0.0049	-0.012
VAMP2	NK	0.011	0.021	0.00092	-0.0042	-0.008	-0.0073	-0.021
VAMP4	NK	0.01	-0.0055	-0.021	-0.015	-0.011	0.00015	0.0023
VAMP5	NK	-0.016	0.011	-0.00052	0.0036	-0.0041	-0.0019	-0.008
VANGL1	NK	-0.014	-0.019	0.0089	0.0015	0.0042	0.009	0.00042
VARS	NK	-0.013	-0.0071	0.013	0.012	0.013	0.014	0.028
VARS2	NK	-0.0041	-0.0045	0.0055	0.017	0.0035	-0.0039	0.013
VASH1	NK	0.014	0.0037	0.0047	0.011	0.013	0.0063	0.0038
VASP	NK	-0.015	0.011	0.0083	0.013	-0.011	0.0092	0.00072
VAT1	NK	0.0049	0.016	-0.005	0.01	0.0044	0.017	0.00041
VAV2	NK	0.0026	0.0012	-0.0055	0.0074	0.016	0.018	-0.0013
VAV3	NK	0.014	-0.014	0.0061	-0.0085	-0.0021	-0.006	0.026
VCAM1	NK	-0.0074	0.0045	-0.015	0.005	0.021	-0.0047	-0.0062
VCL	NK	0.014	-0.00028	-0.0053	0.0096	-0.021	0.027	0.0059
VCPIP1	NK	0.012	-0.016	-0.019	0.014	0.00036	0.014	0.0041
VCPKMT	NK	0.0079	0.00083	-0.0089	-0.015	-0.00076	-0.013	0.0042
VDAC1	NK	-0.021	-0.002	-0.0014	-0.004	0.0071	0.0088	0.021
VEGFA	NK	-0.0077	-0.0054	0.0057	-0.0018	-0.0022	-0.025	0.037
VEGFB	NK	0.011	0.02	0.015	-0.003	0.0022	0.0024	0.0036
VHL	NK	0.0048	-0.019	-0.0043	0.012	-0.0031	0.00083	0.011
VIL1	NK	-0.012	-0.0049	-0.002	0.0049	-0.013	-0.0081	0.0028
VILL	NK	0.0034	0.0073	0.0031	0.025	-0.0047	-0.0061	0.01
VIM	NK	-0.012	0.014	-0.02	0.01	0.021	0.0057	0.0044
VIM-AS1	NK	0.0089	0.013	-0.02	-0.0013	0.01	-0.0097	0.0037
VIMP	NK	-0.0045	0.02	-0.01	-0.0091	0.0025	-0.0019	0.0038
VIPAS39	NK	-0.0057	-0.016	-0.0044	-0.0029	0.0032	-0.0056	-0.0052
VIPR2	NK	0.01	0.0016	0.01	-0.0056	-0.0085	0.0044	-0.0088
VIT	NK	0.0022	0.0045	-0.0065	4.90E-05	-0.029	0.0053	-0.017
VKORC1L1	NK	0.0091	-0.006	-0.0093	0.0022	0.001	0.0066	-0.0045
VLDLR	NK	0.015	0.0021	0.001	-0.0023	-0.018	0.014	-0.0053
VMA21	NK	0.00066	-0.0088	-0.019	-0.0044	0.0054	0.02	0.0035
VMAC	NK	-0.0011	0.0087	0.0076	0.0055	-0.0086	-0.015	0.0015
VNN2	NK	0.0023	-0.0012	-0.0092	-0.011	0.0059	-0.0072	-0.00064
VOPP1	NK	-0.0042	0.014	-0.0077	-0.0044	-0.016	-0.0055	0.00045
VPS13A	NK	0.012	-0.017	-0.013	0.012	0.0076	-0.017	0.0011
VPS13B	NK	0.013	-0.019	-0.0074	0.011	0.0057	-0.024	-0.0024
VPS13C	NK	0.005	-0.014	-0.0094	0.012	0.0083	-0.027	0.0017
VPS13D	NK	0.011	-0.017	-0.0055	0.021	0.011	-0.0055	0.0069
VPS26A	NK	-0.003	0.0014	-0.011	-0.024	-0.012	0.0023	0.029
VPS26B	NK	0.011	0.0062	-0.0044	0.014	-0.019	0.0089	0.0035
VPS37B	NK	0.011	0.01	0.0079	-0.00072	-0.019	0.0018	-0.0041
VPS37C	NK	-0.0024	0.0079	-0.0024	0.0084	0.00082	0.0012	-0.009
VPS53	NK	0.0093	-0.0078	-0.0014	0.011	-0.00056	-0.02	-0.013
VPS54	NK	-0.012	-0.017	-0.017	-0.0012	0.0039	0.00093	-0.0019
VPS8	NK	0.011	-0.021	-0.016	0.01	-0.0021	0.007	0.0062
VPS9D1	NK	0.011	0.012	0.0057	0.0073	-0.0054	-0.012	-0.025
VRK1	NK	-0.02	-0.0045	-0.0044	-0.011	-0.002	-0.00085	-0.0048
VRK2	NK	-0.017	-0.0097	-0.02	-0.00098	-0.0038	-0.007	-0.0042
VSTM2B	NK	0.0075	0.018	-0.021	0.0053	0.0071	-0.0016	-0.00039
VSTM4	NK	0.0029	0.00025	-0.0012	0.0039	-0.005	0.0048	0.0042
VTI1B	NK	-0.0082	0.02	-0.0072	0.0072	-0.0035	-0.0071	0.00076
VWA5A	NK	-0.002	-0.014	0.007	-0.015	-0.021	0.0055	0.0047
VWA7	NK	-0.013	-0.0057	-0.0037	0.0081	0.02	-0.00053	0.0049
VWA8	NK	0.012	-0.0094	0.00061	0.01	0.015	0.00058	0.014
WAC-AS1	NK	0.0028	-0.0021	0.0067	-0.014	-0.01	-0.0045	-0.017
WARS	NK	-0.018	-0.0056	-0.006	0.0034	0.00024	0.012	-0.0018
WARS2	NK	-0.0038	-0.0031	-0.0052	-0.0027	0.007	0.0008	-0.0072
WAS	NK	-0.012	0.015	0.0061	0.0063	-0.0056	-0.011	-0.008
WASH1	NK	0.00086	0.013	0.0041	0.0081	-0.0016	-0.0014	-0.014
WASH2P	NK	0.00088	0.0089	0.016	0.0029	-0.009	-0.003	-0.011
WASH3P	NK	0.011	0.0068	0.0018	0.0054	-0.0033	-0.014	-0.011
WASH7P	NK	0.00033	0.012	0.0083	0.0072	-0.0036	-0.012	0.0007
WASL	NK	0.013	0.0021	-0.0084	-0.00069	0.00042	0.0055	-0.01
WBP1	NK	0.0071	0.0066	0.0054	0.0066	0.004	-0.0094	0.00011
WBP1L	NK	0.00057	-0.017	0.0065	0.022	-0.0064	0.0085	0.013
WBP2NL	NK	0.0069	0.0016	0.0045	-0.0021	-0.0052	-0.00076	-0.0045
WBP4	NK	-0.0021	0.0054	-0.0048	-0.013	0.0063	-0.0012	-0.013
WDFY2	NK	-0.0074	-0.014	0.0062	0.0052	0.0024	-0.013	0.019
WDFY4	NK	-0.0051	0.0019	-0.00012	0.0026	0.025	0.022	-0.0057
WDHD1	NK	-0.016	-0.015	-0.0035	-0.0018	-0.0075	-0.001	0.0054
WDPCP	NK	0.012	-0.0046	0.0009	-0.0071	0.0059	-0.003	0.004
WDR1	NK	-0.012	0.014	-0.01	0.01	-0.016	0.012	0.025
WDR12	NK	-0.011	-0.0092	-0.0026	-0.015	0.0061	-0.006	0.0029
WDR18	NK	-0.018	0.0091	0.013	0.0093	-0.0023	0.01	-0.0051
WDR19	NK	0.017	-0.0085	0.005	-0.0056	0.01	0.0051	-0.00048
WDR24	NK	-0.002	0.013	0.013	0.013	0.00068	0.011	0.01
WDR25	NK	-0.0041	0.0097	-0.00077	-0.0011	0.0013	0.013	-0.0073
WDR26	NK	0.011	-0.0091	-0.0085	0.0021	-0.0089	-0.013	-0.017
WDR27	NK	0.0051	-0.0094	0.013	0.0037	0.005	-0.013	0.0028
WDR3	NK	-0.011	-0.016	-0.0054	-0.0044	0.0064	0.011	0.0097
WDR34	NK	-0.021	-0.006	0.0085	0.005	-0.0044	0.0055	-0.0082
WDR35	NK	0.0036	-0.019	-0.0037	-0.0097	0.0011	0.0076	-0.0073
WDR36	NK	-0.0035	-0.02	-0.013	-0.00092	0.0045	0.012	0.014
WDR37	NK	0.021	-0.0026	0.0082	-0.0091	0.0024	0.0086	0.011
WDR4	NK	-0.0031	-0.011	0.0066	0.017	0.011	-4.20E-05	0.015
WDR41	NK	-0.011	-0.0064	-0.015	-0.0056	0.012	0.0046	0.0016
WDR43	NK	-0.012	-0.0044	-0.0019	-0.011	0.014	0.00065	0.013
WDR44	NK	0.0034	-0.0047	-0.021	-0.0058	0.01	0.01	-0.0039
WDR47	NK	0.014	0.0017	-0.018	-0.0091	-0.0042	0.016	-0.0087
WDR48	NK	0.016	-0.0086	-0.012	-0.012	0.011	0.0095	-0.00035
WDR5	NK	-0.0039	-0.0063	0.0014	0.014	0.0039	0.0082	0.016
WDR54	NK	0.0036	0.017	-0.00077	0.00054	0.023	-0.0056	-0.011
WDR59	NK	0.012	0.0024	-5.30E-05	0.014	0.01	-0.013	-0.0019
WDR5B	NK	0.0093	0.00047	-0.0029	-0.011	0.0039	0.0029	-0.01
WDR6	NK	0.016	-0.00041	0.0091	0.015	0.013	0.013	0.0056
WDR60	NK	0.0049	0.0062	0.011	0.0013	-0.011	-0.0086	-0.011
WDR62	NK	-0.014	-0.0099	0.0021	0.013	-0.0081	0.0024	-0.0045
WDR63	NK	0.0012	0.012	-0.021	0.0086	0.014	-0.0043	0.0022
WDR7	NK	0.0042	-0.024	-0.0082	0.018	-0.0005	4.70E-05	0.0039
WDR76	NK	-0.011	-0.0058	-0.016	0.0067	-0.0014	0.0061	0.00028
WDR78	NK	0.001	-0.0076	0.0061	-0.0033	0.004	-0.0088	-0.0067
WDR81	NK	0.0051	-0.011	0.0075	0.034	-5.00E-05	0.0041	0.014
WDR82	NK	0.011	-0.014	-0.0043	0.015	0.0046	0.014	0.018
WDR83OS	NK	-0.0083	0.019	0.0062	-0.0016	0.0077	-0.0079	-0.0013
WDR86-AS1	NK	6.70E-05	-0.01	0.015	-0.011	0.027	-0.0049	0.0014
WDR88	NK	0.0073	-0.012	0.0037	0.0087	-0.0095	-0.0068	-0.007
WDR89	NK	0.0036	-0.011	-0.015	-0.0043	0.0051	-0.0044	0.0042
WDR90	NK	-0.0057	-0.012	0.021	0.017	0.0066	0.0016	-0.0048
WDR91	NK	0.014	-0.002	0.0052	0.0023	0.0035	0.0012	-0.00024
WDR92	NK	0.0018	-0.00077	0.00031	-0.014	0.0002	-0.017	0.0071
WDR93	NK	0.012	0.00085	0.0054	-0.0041	-0.0047	0.0039	0.0042
WDSUB1	NK	-0.004	-0.0074	0.0076	-0.0078	-0.0011	-0.026	0.037
WDTC1	NK	0.0038	-0.0041	0.014	0.019	0.0014	-0.0024	-0.0057
WDYHV1	NK	-0.0063	-0.0037	0.002	0.00022	0.0041	-0.013	0.0035
WEE1	NK	-0.011	-0.0016	-0.019	0.00073	0.013	0.015	-0.0079
WEE2-AS1	NK	0.0025	0.00044	0.0027	-0.0046	0.0056	-0.0092	0.0099
WFS1	NK	0.0095	0.0084	0.015	0.0018	-0.009	0.016	0.011
WHAMM	NK	-0.0016	-0.0015	0.0098	0.007	0.0045	-0.029	-0.027
WHAMMP1	NK	0.012	-0.0076	0.013	-0.0016	0.001	-0.0097	-0.014
WHAMMP2	NK	0.0022	-0.012	0.017	-0.011	-0.018	0.00063	-0.013
WHAMMP3	NK	0.0048	-0.015	0.024	-0.01	-0.012	-0.0051	-0.017
WHSC1	NK	-0.012	-0.012	-0.0028	0.022	0.0093	-0.0053	-0.011
WIBG	NK	-0.019	0.0049	0.0069	-0.0011	-0.0076	0.0037	-0.0018
WIPI1	NK	-0.0057	-0.0014	-0.0082	0.00029	-0.024	-0.0062	0.00096
WIZ	NK	-0.0043	0.0046	0.016	0.012	-0.0012	0.004	-0.011
WNK1	NK	0.0012	-0.00072	-0.0096	0.027	0.011	-0.007	-0.0083
WNT1	NK	0.015	0.017	-0.0099	0.01	0.0015	0.0038	0.0032
WNT10B	NK	0.016	0.012	-0.0096	0.011	0.0055	-0.0047	0.0024
WNT3	NK	0.0004	-0.0042	0.0084	-0.0029	-0.023	0.0073	-0.0094
WRB	NK	-0.0017	0.0053	-0.0085	-0.016	-0.0044	0.0044	-0.0079
WRN	NK	0.0044	-0.016	-0.0021	-0.006	0.0022	-0.0013	-0.0067
WSB1	NK	0.0024	-0.016	0.011	-0.015	-0.0016	0.0048	-0.013
WSB2	NK	-0.0055	0.0053	-0.018	0.0055	-0.016	0.019	-0.0042
WWC2	NK	0.019	-0.00099	0.016	-0.011	-0.0024	0.013	0.0032
WWC3	NK	-0.0012	0.0014	0.0065	0.019	0.0063	0.0095	-0.0047
WWOX	NK	0.0045	0.0081	0.01	-0.01	-0.011	0.0017	0.0079
WWP1	NK	0.008	-0.0093	-0.0097	-0.012	0.0059	-0.0017	-0.016
WWTR1	NK	0.0078	0.017	-0.018	0.0013	0.015	0.0053	-0.00062
XAB2	NK	0.00034	0.0014	0.0048	0.0011	-0.002	0.0037	-0.0031
XAF1	NK	-0.021	-0.0089	-0.0059	0.0077	-0.0075	-0.011	-0.0063
XBP1	NK	0.0014	0.0054	0.011	-0.017	-0.014	0.0091	0.018
XCL1	NK	-0.0064	-0.013	0.024	-0.008	0.012	-0.0013	-0.0037
XCL2	NK	-0.0023	-0.0093	0.028	-0.015	0.0099	0.0075	-0.011
XIAP	NK	-0.00065	-0.0084	-0.0055	0.01	0.0012	0.0012	-0.012
XIST	NK	-0.0039	-0.00053	0.00091	0.0038	0.0029	-0.0068	-0.012
XKR6	NK	0.0078	0.0071	0.012	-0.0021	0.0059	-0.0018	0.00033
XKR8	NK	0.012	0.014	0.011	-0.003	-0.016	0.0067	0.001
XPNPEP2	NK	-0.0071	0.0029	-0.014	0.0074	-0.025	-0.0048	0.0049
XPNPEP3	NK	0.0022	-0.012	-0.0033	0.0026	0.0038	-0.02	0.0029
XPO1	NK	-0.0029	-0.018	-0.0082	0.0046	0.0064	0.0014	-0.0073
XPO4	NK	0.016	-0.013	-0.01	0.0056	0.0091	0.0019	0.0058
XPO5	NK	0.0029	-0.023	-0.0019	0.017	0.0027	0.0069	0.01
XPO6	NK	0.0083	-0.0028	0.0046	0.012	0.0097	-0.02	0.0052
XPO7	NK	0.0067	-0.011	-0.002	0.0086	0.0088	0.0045	0.011
XPR1	NK	0.0028	-0.0089	-0.013	0.0043	0.0037	-0.01	0.005
XRCC2	NK	-0.012	-0.012	-0.00038	-0.002	0.00019	-0.0014	-0.0079
XRCC3	NK	-0.013	-0.0011	0.011	0.015	-0.0078	-0.012	-0.002
XRCC4	NK	-0.016	-0.0016	-0.0089	-0.016	-0.0098	0.0039	-0.0055
XRCC6BP1	NK	-0.0036	-0.00057	0.00024	-0.0051	-0.00047	-0.0022	-0.0078
XRN1	NK	-0.0011	-0.018	-0.019	0.015	0.0024	-0.015	-0.00013
XRRA1	NK	0.001	0.0004	0.0023	0.0044	-0.00091	-0.0056	-0.0048
XXYLT1	NK	-0.0039	-0.0048	0.018	-0.0028	-0.0043	0.0091	-0.0084
XYLB	NK	-0.0016	-0.0099	0.00012	0.002	0.0022	-0.00015	0.0015
XYLT1	NK	0.013	-0.0094	0.0066	0.016	-0.0028	-0.0085	0.016
XYLT2	NK	0.0053	0.006	0.0025	0.017	0.0024	0.0082	-0.0016
YAE1D1	NK	0.0036	0.0076	-0.0077	-0.014	0.0032	-0.007	-0.012
YAF2	NK	0.0034	-0.00077	-0.0056	-0.011	-0.0076	-0.0091	-0.014
YBEY	NK	-6.70E-05	0.0048	0.003	0.00014	-0.0021	-0.0098	0.0088
YBX1	NK	-0.014	0.016	0.0028	-0.0073	0.0068	-0.017	0.0055
YBX3	NK	-0.012	-0.005	-0.0027	0.00038	0.032	-0.0058	-0.00034
YDJC	NK	-0.0061	0.014	0.015	0.0087	-0.004	0.004	0.0038
YEATS2	NK	-0.004	-0.02	-0.011	0.02	0.0082	-0.0076	-0.00082
YEATS4	NK	-0.01	5.80E-05	-0.0032	-0.013	-0.014	-0.0051	-0.0021
YES1	NK	0.01	-0.015	-0.00073	-0.0087	-0.027	0.0023	0.0011
YIF1A	NK	-0.015	0.019	0.00081	0.0042	-0.00081	0.0045	-0.0016
YIF1B	NK	-0.015	0.017	0.014	0.0042	0.0011	0.014	-0.0041
YIPF2	NK	-0.011	0.0055	0.0058	0.0054	-0.0027	-0.0005	-0.006
YJEFN3	NK	0.0089	2.30E-05	0.0058	0.012	0.0011	-0.0089	-0.011
YKT6	NK	-0.012	0.0019	-0.002	0.0069	-0.0017	-0.0039	0.012
YLPM1	NK	0.0077	-0.017	-0.0014	0.019	0.0014	0.011	0.0097
YOD1	NK	0.0087	-0.017	-0.011	0.0018	0.0054	-0.0067	0.0068
YPEL1	NK	0.0089	-0.006	0.014	-0.0059	-0.019	-0.024	0.033
YPEL2	NK	0.018	0.0056	0.00066	-0.0049	0.0052	0.0049	0.0033
YPEL3	NK	0.018	0.019	0.011	-0.0045	0.0033	0.0062	-0.015
YTHDC1	NK	0.006	0.0095	0.0096	0.0059	0.001	-0.025	-0.014
YWHAE	NK	-0.022	-0.0041	-0.0052	-0.0045	-0.00072	0.0039	-0.008
YWHAEP7	NK	-0.0034	-0.016	0.016	-0.0055	0.021	-0.0068	-0.0092
YWHAG	NK	-0.0059	0.0029	-0.00051	-0.0024	0.0094	-0.0027	-0.011
YWHAH	NK	-0.02	0.002	-0.0063	-0.0017	0.015	0.0069	0.00051
YWHAQ	NK	-0.016	0.0064	-0.016	-0.0091	0.0051	-0.00047	0.0084
YY2	NK	-0.0016	-0.0039	-0.0058	-0.0022	0.005	-0.0089	0.0039
ZADH2	NK	0.0066	0.00081	-0.0094	0.0036	0.011	-0.0091	-0.0023
ZAK	NK	-0.014	-0.00087	-0.017	0.0048	0.018	0.0069	0.00031
ZBED2	NK	0.0094	-0.0069	0.0037	0.001	1.70E-05	-0.016	-0.016
ZBED3	NK	0.013	0.0045	0.026	-0.014	0.011	0.0094	0.0026
ZBED4	NK	0.0017	-0.012	0.011	0.0038	0.011	-0.015	0.046
ZBED5	NK	0.011	-0.014	-0.00058	-0.0089	0.012	0.0048	-0.0054
ZBED5-AS1	NK	-0.0088	0.0034	0.0035	-0.0055	0.012	0.01	-0.002
ZBED6	NK	0.0045	-0.0081	-0.0073	0.015	0.0046	-0.0045	0.013
ZBED6CL	NK	-0.0011	-0.0054	-0.00056	0.013	-0.0051	0.0082	0.014
ZBED8	NK	-0.0037	-0.0056	0.0048	-0.0064	-0.0041	-0.001	-0.00078
ZBP1	NK	-0.015	0.0018	-0.0068	0.013	-0.0088	-0.025	-0.003
ZBTB1	NK	0.014	0.00046	-0.024	-0.0043	0.0035	0.009	-0.015
ZBTB10	NK	0.0012	-0.025	0.013	-0.0044	0.0011	0.011	-0.0014
ZBTB11	NK	0.012	-0.017	-0.015	-0.0047	-0.00036	0.021	-0.0013
ZBTB11-AS1	NK	0.0078	-0.0037	0.005	0.01	-0.001	-0.00069	-0.0066
ZBTB16	NK	0.0027	-0.0068	0.024	8.00E-06	-0.023	-0.0079	0.017
ZBTB17	NK	-0.00033	0.017	-0.0028	0.023	0.0036	0.0069	-0.0058
ZBTB18	NK	0.0065	-0.0015	0.011	-0.0087	0.0099	0.0054	-0.015
ZBTB2	NK	0.012	0.0057	-0.0063	-0.0069	-0.0038	0.022	-0.009
ZBTB20	NK	0.023	0.0053	0.0012	-0.0062	0.0038	-0.011	-0.0098
ZBTB20-AS1	NK	0.013	0.0005	-0.002	-0.0013	0.0052	-0.005	-0.017
ZBTB21	NK	0.012	-0.0056	-0.015	0.0029	0.0054	0.022	0.0031
ZBTB22	NK	0.011	0.019	0.0084	0.0055	0.0046	0.017	0.0021
ZBTB24	NK	0.0056	-0.0035	0.00017	0.0014	0.01	0.011	-0.0079
ZBTB25	NK	0.012	0.00028	-0.011	0.0054	0.011	-0.015	-0.0061
ZBTB26	NK	0.0052	-0.012	-0.0015	0.0043	9.70E-05	-0.0026	-0.0043
ZBTB3	NK	0.009	9.00E-05	0.00024	0.0012	0.00087	0.014	-0.0091
ZBTB33	NK	0.0079	-0.011	-0.02	-0.0032	0.00073	0.028	-0.0019
ZBTB34	NK	0.0088	-0.011	0.0015	0.0091	0.0021	0.0093	-0.014
ZBTB37	NK	0.0011	-0.0098	-0.0094	0.011	-0.013	-0.017	-0.0063
ZBTB38	NK	0.008	0.015	-0.022	0.0081	0.02	-0.0075	0.0059
ZBTB39	NK	0.013	-0.00073	-0.0032	0.0082	0.0037	-0.0066	-0.0086
ZBTB4	NK	0.018	-0.0028	0.0011	0.018	-0.0066	0.01	0.0023
ZBTB40	NK	0.016	-0.011	-0.0033	0.02	0.0039	-0.0019	0.018
ZBTB41	NK	0.0067	-0.019	-0.01	0.0032	0.00021	-0.0036	-0.0016
ZBTB42	NK	0.003	-7.30E-05	0.0032	0.011	-0.0025	0.0031	-0.013
ZBTB43	NK	0.0013	-0.014	-0.00039	-0.00049	0.0057	-0.0099	0.0098
ZBTB44	NK	0.019	0.0091	-0.00039	-0.0071	-0.0041	-0.0014	-0.0098
ZBTB45	NK	-0.0073	0.017	0.008	0.0073	-0.0023	0.0072	-0.0072
ZBTB46	NK	-0.002	-0.0032	0.019	0.0023	0.025	0.017	-0.023
ZBTB49	NK	0.01	0.012	-0.0092	-0.0046	0.0033	-0.003	-0.0043
ZBTB5	NK	0.0093	-0.0077	-0.0036	-4.80E-05	0.0051	0.00024	-0.0032
ZBTB6	NK	0.011	-0.0056	-0.013	-0.0074	0.009	0.0072	-0.0053
ZBTB7A	NK	0.0024	0.025	0.007	0.018	-0.0011	0.0059	-0.015
ZBTB7B	NK	-0.011	0.00031	0.008	0.014	-0.0021	0.017	-0.013
ZBTB8A	NK	0.0061	-5.70E-05	0.012	-0.011	-0.0031	0.0025	-0.0024
ZBTB9	NK	0.0013	0.0043	-0.0027	-0.00075	0.005	0.011	-0.0033
ZC2HC1C	NK	-0.0057	-0.013	-0.0011	0.0046	0.00026	-0.019	-0.0063
ZC3H10	NK	0.013	0.0046	0.00078	0.00045	-0.0048	0.0032	-0.0094
ZC3H12A	NK	0.0043	0.017	-0.003	0.015	0.0031	-0.003	-0.00093
ZC3H12B	NK	0.011	-0.0085	0.0032	-0.0023	-0.0032	-0.0013	-0.011
ZC3H12D	NK	0.0039	0.017	-0.021	0.0075	0.024	0.00051	-0.004
ZC3H18	NK	0.0048	-0.0012	0.0054	0.032	0.0054	0.0027	0.0086
ZC3H3	NK	-0.003	0.013	0.01	0.024	9.40E-06	0.0071	-0.0093
ZC3H4	NK	-0.0038	0.00048	0.0096	0.0094	0.0021	-0.011	-0.011
ZC3H6	NK	0.0096	0.011	-0.0031	3.40E-05	-0.00026	-0.016	-0.009
ZC3H7B	NK	0.0094	-0.0035	0.0095	0.018	-0.00018	-0.022	-0.012
ZC3H8	NK	0.0029	-0.0034	-0.0021	-0.017	-0.00013	-0.02	-0.0091
ZC3HC1	NK	-0.013	0.00052	-0.0034	-0.0067	-0.0047	0.0014	-0.00057
ZC4H2	NK	-0.0022	-0.011	0.0092	-0.0048	-0.0098	0.0089	-0.0024
ZCCHC10	NK	-0.009	-0.0016	-0.016	-0.024	-0.0068	0.0063	-0.0099
ZCCHC11	NK	0.016	-0.018	-0.00056	-0.0046	0.0013	-0.0036	-0.021
ZCCHC14	NK	0.018	0.003	0.0068	-0.0038	-0.0054	0.0025	-0.0092
ZCCHC17	NK	0.0044	0.0094	-0.0046	-0.017	-0.027	-0.0077	0.011
ZCCHC18	NK	0.0098	-0.0011	0.00023	-0.0024	-0.01	0.0003	-0.009
ZCCHC2	NK	-0.011	-0.014	-0.011	0.016	-0.0028	-0.0081	-0.014
ZCCHC24	NK	-0.0026	-0.011	0.0066	0.0098	0.00015	0.014	-0.004
ZCCHC3	NK	0.0038	0.0062	0.0041	0.01	-0.0049	0.016	-0.013
ZCCHC4	NK	0.00062	-0.0052	-0.0046	-0.0096	3.10E-05	0.0036	0.0093
ZCCHC6	NK	0.0086	-0.019	-0.02	0.011	-0.0048	0.0065	-0.0015
ZCCHC9	NK	-0.0077	-0.0032	-0.0025	-0.015	0.0011	-0.00057	-0.0083
ZCRB1	NK	-0.021	0.0047	-0.0034	-0.0042	-0.001	-0.0071	-0.0038
ZCWPW1	NK	0.0041	-0.0029	0.011	-0.0062	0.0062	-0.012	0.00016
ZDBF2	NK	0.00079	-0.0096	-0.0025	0.0067	0.016	-0.01	0.0045
ZDHHC1	NK	-0.0056	-0.00097	0.018	-0.0074	0.0065	0.0021	0.0029
ZDHHC12	NK	-0.015	0.018	0.0092	0.011	-0.0097	0.0027	-0.0019
ZDHHC14	NK	0.00032	0.0064	0.0047	0.01	-0.017	0.0011	-0.0097
ZDHHC17	NK	0.0065	-0.018	-0.012	-0.006	-0.0041	-0.0061	-0.001
ZDHHC18	NK	0.0062	0.00091	0.00043	0.015	0.014	0.00033	0.0055
ZDHHC2	NK	-0.0057	-0.0012	-0.0052	0.0018	0.0069	-0.0033	0.0068
ZDHHC20	NK	0.011	-0.017	-0.012	0.0016	-0.0048	0.027	0.013
ZDHHC21	NK	-0.0051	-0.011	-0.017	-0.0063	-0.0037	-0.0025	-0.0026
ZDHHC23	NK	0.0025	-0.0054	0.0037	-0.0009	0.018	-0.0013	0.0039
ZDHHC24	NK	-0.016	0.0067	0.0021	0.02	-0.011	-0.0038	0.002
ZDHHC3	NK	-0.015	-0.011	9.80E-05	0.007	-0.016	0.014	0.0086
ZDHHC4	NK	-0.0075	0.0025	0.0096	-0.013	-0.0092	0.0015	0.0035
ZDHHC5	NK	-0.0018	-0.02	-0.0079	0.023	-0.0028	0.025	0.011
ZDHHC8	NK	-0.0021	0.0094	0.012	0.024	0.001	-0.0049	-0.0094
ZDHHC9	NK	-0.00031	0.0025	-0.0037	0.005	0.015	0.0023	0.013
ZEB1	NK	-0.0036	-0.017	0.015	-0.0082	0.031	-5.00E-05	0.0017
ZEB1-AS1	NK	-0.0056	-0.012	0.012	-0.008	0.021	0.0033	-0.0012
ZEB2	NK	0.011	0.0024	-0.027	0.011	-0.018	-0.00091	0.006
ZER1	NK	0.017	0.007	0.01	0.0034	0.0011	0.01	0.0014
ZFAND1	NK	0.0039	-0.0052	-0.0026	-0.024	0.018	-0.0023	-0.008
ZFAND2A	NK	0.00078	0.01	-0.0038	-0.0002	-0.00067	-0.011	0.0096
ZFAND3	NK	0.0055	-0.00074	0.012	0.0073	-0.014	-0.0072	-0.013
ZFAND4	NK	0.003	-0.013	-0.0052	-0.0033	-0.013	-0.0048	0.013
ZFAS1	NK	0.0013	0.012	0.0025	0.00067	0.024	-0.017	-0.011
ZFAT	NK	0.0052	-0.0065	0.00021	0.015	0.015	0.009	0.012
ZFHX3	NK	-0.0047	-0.02	0.024	0.001	0.011	0.012	-0.0044
ZFP1	NK	0.0087	0.0026	-0.017	-0.01	-0.0055	0.012	0.0017
ZFP14	NK	0.019	-0.0026	-0.0079	-0.0052	0.0021	-0.0025	-0.01
ZFP2	NK	0.014	-0.0014	0.0063	-0.011	0.00075	0.0042	0.0027
ZFP28	NK	0.0047	-0.014	0.026	-0.011	-0.0067	0.0061	0.002
ZFP3	NK	0.017	-0.0091	-0.0014	-0.0038	-0.0025	0.0064	-0.0047
ZFP30	NK	0.012	-0.013	-0.0022	-0.0015	0.0023	-0.0029	0.0036
ZFP36	NK	-0.0046	0.014	0.0011	0.01	0.0061	-0.014	0.021
ZFP36L1	NK	0.0058	0.012	0.0041	7.70E-05	0.0016	0.0059	-0.012
ZFP36L2	NK	-0.00043	0.011	0.011	-0.0032	0.009	-0.022	0.038
ZFP37	NK	0.019	0.0099	-0.0015	-0.0097	0.01	0.0043	-0.004
ZFP41	NK	0.011	-0.0055	0.0092	0.019	0.0078	-0.0084	-0.0097
ZFP57	NK	-0.0057	-0.0017	0.00075	0.0058	0.002	-0.0044	-0.0071
ZFP62	NK	0.0085	-0.0074	-0.0095	-0.0091	0.0011	-0.0033	-0.0074
ZFP64	NK	-0.0024	0.0057	0.0066	0.0097	-0.012	0.018	-0.00045
ZFP69	NK	0.0086	-0.00067	-0.01	-0.011	0.0043	0.0024	0.0069
ZFP69B	NK	0.0085	-0.0012	-0.0036	-0.0025	0.011	-0.00032	0.014
ZFP82	NK	0.014	0.0032	-0.0069	-0.011	0.00042	0.0061	-0.0076
ZFP90	NK	0.0092	-0.00028	-0.0035	-0.0021	0.0024	-0.0019	-0.0069
ZFP91	NK	0.0055	-0.01	-0.0085	0.0035	-0.0062	0.022	-0.0047
ZFPM1	NK	0.0012	0.0094	0.018	0.016	0.0014	-0.015	0.023
ZFR2	NK	0.0079	-0.0039	0.02	-0.0038	-0.0093	0.0088	0.0062
ZFX	NK	0.0037	-0.0046	-0.0082	-0.00051	-0.0011	0.005	-0.0059
ZFYVE1	NK	0.011	-0.0076	-0.0069	0.013	0.0034	0.011	-0.00064
ZFYVE16	NK	0.011	-0.02	-0.0027	-0.0069	0.0025	0.0062	-0.011
ZFYVE19	NK	0.0044	-0.0044	-0.0061	0.011	-0.01	0.0003	-0.0052
ZFYVE21	NK	0.0041	0.017	-0.011	-0.005	-0.00077	0.015	-0.0058
ZFYVE26	NK	0.0082	-0.02	4.40E-05	0.02	0.0022	0.0012	-0.003
ZFYVE28	NK	0.014	0.02	-0.0037	0.016	-0.016	0.0035	0.0067
ZFYVE9	NK	0.016	0.00031	0.0099	-0.0065	0.01	0.0059	0.0064
ZGLP1	NK	0.0045	0.0065	-0.0046	0.0015	0.0091	-0.00065	-0.0088
ZGRF1	NK	0.0029	-0.011	-0.0099	0.0034	-0.012	-0.013	0.003
ZHX2	NK	0.0057	-0.0038	-0.0032	0.0085	0.013	0.0055	0.001
ZHX3	NK	0.012	-0.0022	0.0021	0.0093	-0.0085	0.0083	0.014
ZIK1	NK	0.008	-0.0095	0.019	-0.011	-0.012	0.016	0.0043
ZKSCAN2	NK	0.0086	-0.014	0.00091	0.006	-0.0075	0.0038	0.0036
ZKSCAN3	NK	0.0078	-0.0069	-0.00024	0.00019	-0.0052	0.0014	-0.0072
ZKSCAN4	NK	0.0022	-0.0026	-0.0063	0.0012	0.0021	-0.00076	0.00027
ZKSCAN5	NK	-0.0083	-0.011	-0.008	0.007	-0.0053	0.0014	0.0019
ZKSCAN7	NK	0.0049	-0.017	0.0078	-0.00071	-0.0067	-0.013	0.0069
ZKSCAN8	NK	0.016	-0.015	-0.011	0.0076	0.0029	0.0068	4.50E-05
ZMAT1	NK	0.018	-0.0044	0.0083	-0.014	0.0084	-0.0021	-0.0051
ZMAT3	NK	0.0014	-0.0052	-0.0032	0.006	-0.0028	-0.00075	0.0088
ZMAT4	NK	0.0022	-0.01	0.021	-0.012	-0.0058	-0.00055	0.0007
ZMAT5	NK	-0.013	0.014	0.0081	0.0018	-0.0074	-0.00021	-0.0064
ZMIZ1	NK	-0.016	-0.0022	0.0069	0.012	0.0024	0.01	-0.0088
ZMIZ2	NK	0.0063	-0.0042	0.014	0.024	0.0017	-0.0022	0.0032
ZMYM1	NK	0.011	-0.0032	-0.0058	-0.015	0.0054	-0.0054	0.0041
ZMYM2	NK	0.0082	-0.013	-0.016	0.0033	0.0094	-0.0048	-0.018
ZMYM3	NK	-0.0017	0.0032	0.015	0.0012	0.01	-0.0028	-0.0082
ZMYM6	NK	0.017	-0.0077	-0.011	-0.0077	0.00075	0.0067	0.0014
ZMYM6NB	NK	0.0057	0.026	-0.011	-0.012	-0.0052	0.0028	-0.0062
ZMYND10	NK	0.0082	0.0045	0.011	0.00023	-0.0013	0.0016	-0.021
ZMYND19	NK	0.0035	0.0098	0.0092	0.0061	0.00046	0.00022	-0.0065
ZNF10	NK	0.016	0.005	-0.0053	-0.01	0.0065	-0.0057	0.0062
ZNF100	NK	-0.0021	-0.0088	-0.0067	0.0022	0.0003	-0.009	0.0016
ZNF101	NK	0.004	-0.012	0.016	-0.0026	0.0065	-0.0024	-0.0079
ZNF107	NK	-0.0043	-0.01	-0.016	0.0066	0.0019	-0.0099	-0.002
ZNF112	NK	0.0082	-0.0086	0.013	-0.012	0.004	0.01	-0.001
ZNF117	NK	0.004	-0.0053	-0.01	4.20E-05	-0.0037	0.00098	0.0016
ZNF121	NK	0.00027	-0.0051	-0.01	-0.0052	0.0049	-0.0043	-0.00049
ZNF124	NK	-0.00085	-0.0055	-0.011	-0.014	0.0013	0.0027	-0.0075
ZNF132	NK	0.0022	-0.0054	0.0062	-0.0021	-0.0021	-0.0042	-0.0071
ZNF133	NK	0.0023	0.0056	-0.0007	-0.00088	-0.001	-0.011	0.0071
ZNF134	NK	0.011	-0.0094	0.0015	-0.0059	-0.0063	0.02	-0.0041
ZNF135	NK	0.011	-0.0097	0.025	-0.0097	-0.0051	0.0068	-0.0038
ZNF136	NK	0.014	-0.011	-0.0013	-0.012	-0.0014	-0.0027	-0.0021
ZNF137P	NK	0.011	-0.009	-0.0012	0.0076	0.003	0.006	0.0017
ZNF138	NK	-0.0016	-0.0037	-0.015	-0.0048	7.90E-05	-0.019	6.50E-05
ZNF14	NK	0.012	-0.0054	-0.014	-0.011	0.0049	0.0043	-0.004
ZNF141	NK	0.008	-0.012	-0.005	0.0038	0.00055	-0.012	-0.0028
ZNF142	NK	0.0038	-0.014	-0.00016	0.026	0.001	0.0051	0.005
ZNF146	NK	0.0025	-0.007	-0.018	-0.0025	0.008	-0.005	0.018
ZNF154	NK	0.0083	-0.01	0.022	-0.012	-0.0061	0.0038	-0.00083
ZNF155	NK	0.002	-0.0065	0.0013	-0.011	-0.01	0.0065	-0.0064
ZNF16	NK	0.005	-0.00054	0.0064	-0.011	0.00037	0.013	-0.0045
ZNF160	NK	0.017	-0.0078	-0.0073	-0.0096	-0.0032	0.0073	0.0049
ZNF165	NK	0.003	0.0018	0.01	-0.0066	0.0081	0.0024	0.0094
ZNF169	NK	0.0082	-0.0032	0.0017	0.00057	0.0061	-0.0056	-0.013
ZNF17	NK	0.011	-0.008	-0.0021	-0.0036	-0.0024	0.0091	-0.0065
ZNF175	NK	0.0067	-0.0037	0.0043	-0.00068	0.0038	0.0095	-0.0053
ZNF180	NK	0.012	-0.00011	-0.013	-0.0084	0.0045	-0.00035	-0.0019
ZNF181	NK	0.017	0.0036	-0.006	-0.019	-0.00015	0.0058	-0.0062
ZNF182	NK	0.009	-0.012	-0.012	-0.0054	0.0048	0.0043	0.0013
ZNF184	NK	0.0092	0.0032	-0.023	-0.0083	-0.0061	0.0093	0.0036
ZNF185	NK	0.0066	0.0036	-0.0064	-0.0024	0.0022	0.011	-0.0044
ZNF189	NK	-0.0012	-0.0054	-0.0039	-0.0048	0.0022	0.0023	-0.014
ZNF19	NK	0.007	-0.0023	-0.0042	-0.0063	0.0021	-0.0067	0.0061
ZNF192P1	NK	-0.00099	-0.0026	0.00033	-0.0046	0.007	-0.0045	-0.0044
ZNF197	NK	0.0018	-0.019	-0.0034	0.0055	-0.0029	0.0024	0.0085
ZNF2	NK	0.0077	0.0024	-0.0031	-0.0039	0.00011	-0.012	0.0056
ZNF200	NK	0.014	-0.0034	0.0031	-0.017	-0.0086	0.011	-0.0013
ZNF202	NK	0.0048	-0.015	-0.00099	0.007	0.0097	0.0077	0.0054
ZNF204P	NK	0.014	0.0023	0.0059	-0.012	0.0077	0.0096	-0.0027
ZNF205	NK	0.0054	-0.0067	0.0073	0.013	-0.00086	0.00092	0.007
ZNF205-AS1	NK	0.0051	-0.01	0.0013	-0.0037	-0.0058	-0.0047	0.0049
ZNF208	NK	0.014	0.0048	0.00056	-0.0011	0.0015	0.0041	-0.00088
ZNF211	NK	0.018	-0.0037	0.0038	-0.0099	-0.0075	0.0076	-0.0039
ZNF212	NK	0.0068	0.0043	0.00044	0.00047	-0.0031	0.0038	-0.006
ZNF213	NK	-0.0088	-0.001	0.012	0.014	-0.0093	0.0088	-0.0098
ZNF213-AS1	NK	0.0098	-0.0055	0.014	-0.0027	-0.0065	-0.012	-0.008
ZNF217	NK	-0.0012	-0.0073	-0.0027	0.0084	0.017	-0.013	-0.0087
ZNF219	NK	0.014	0.0086	0.0099	0.0017	0.0042	0.016	0.0096
ZNF22	NK	0.008	0.0019	0.0047	-0.031	-0.0055	0.01	0.0035
ZNF221	NK	0.0088	-0.0084	0.0027	-0.0009	-0.0039	0.012	0.0017
ZNF222	NK	0.0078	-0.0013	-0.0038	-0.01	-0.01	-0.0026	-0.008
ZNF223	NK	0.0084	-0.013	0.025	-0.016	-0.0086	0.0058	-0.00032
ZNF224	NK	0.015	-0.012	-0.0071	0.0061	-0.00087	-0.0067	-0.003
ZNF225	NK	0.0098	-0.0089	-0.0042	-0.0091	-0.0021	0.0023	0.0025
ZNF227	NK	0.0075	-0.012	-0.0088	-0.0057	-0.0023	0.0061	-0.0086
ZNF229	NK	-0.00079	-0.012	0.013	-0.0062	0.011	-0.00055	-0.0044
ZNF23	NK	0.013	-0.0011	-0.0019	-0.0087	0.0086	-0.01	0.01
ZNF230	NK	0.0064	0.0015	-0.0096	-0.015	-0.00055	0.011	-0.0097
ZNF232	NK	0.0093	0.0099	0.0073	-0.008	0.0032	-0.00028	0.0069
ZNF233	NK	0.0036	-0.0069	-0.00042	-0.0008	-0.00014	-0.0091	-0.0029
ZNF234	NK	0.0073	-0.013	-0.0035	-0.0059	-0.0098	0.0035	-0.006
ZNF235	NK	0.011	-0.0061	-0.012	-0.0056	-0.0088	-0.00033	-0.006
ZNF236	NK	0.013	-0.0087	0.0031	0.015	-0.0072	-0.00021	-0.012
ZNF239	NK	0.012	0.0056	0.004	-0.012	-0.014	-0.0035	0.013
ZNF248	NK	0.013	-0.0069	-0.0092	-0.0078	0.0098	0.0024	0.0036
ZNF25	NK	0.0066	-0.0026	-0.024	-0.0065	-0.0032	0.0061	0.0078
ZNF250	NK	0.016	0.0021	-0.0016	-0.0094	-0.0035	-0.0033	0.00056
ZNF251	NK	0.0083	-0.0017	0.0062	0.0069	0.0039	-0.00057	-0.0038
ZNF252P	NK	0.0066	-0.0062	-0.0075	-0.0043	-0.0054	0.0088	6.50E-05
ZNF252P-AS1	NK	0.013	-0.0051	-0.0022	-0.0032	-0.0053	0.0016	-0.0086
ZNF253	NK	0.013	-0.00098	-0.0035	-0.012	0.0039	-0.0058	0.0076
ZNF254	NK	0.00092	-0.0042	-0.012	-0.01	-0.0099	-0.014	0.0003
ZNF256	NK	0.0066	-0.011	0.013	-0.0092	-0.017	0.0086	-0.0076
ZNF257	NK	0.00041	-0.007	-0.00087	-0.0029	-0.003	-0.0031	-0.0064
ZNF26	NK	0.0027	-0.0097	-0.01	-0.01	-0.0012	-0.006	-0.0045
ZNF260	NK	0.014	-0.011	-0.012	-0.013	0.0046	0.014	-0.0056
ZNF264	NK	0.015	-0.0052	-0.0039	0.012	0.0044	0.0079	-0.0064
ZNF266	NK	0.014	-0.0074	0.0024	-0.01	-0.003	-0.0024	-0.013
ZNF267	NK	-0.0072	-0.01	-0.022	-0.0076	0.00043	0.0031	-0.016
ZNF268	NK	0.0058	-0.012	-0.0095	-0.012	-0.00033	-0.001	0.0024
ZNF273	NK	-0.0087	-0.012	-0.013	-0.00038	-0.0019	-0.0033	-0.00072
ZNF274	NK	0.011	-0.0042	0.011	-0.0017	-0.0048	0.0093	-0.00038
ZNF275	NK	0.011	-0.016	0.0013	0.015	-0.004	0.013	0.012
ZNF276	NK	0.017	0.01	0.0087	0.02	-0.01	-0.0048	0.0047
ZNF277	NK	0.00042	-0.0017	-0.0034	-0.019	0.009	-0.0089	0.0025
ZNF28	NK	0.012	-0.01	0.0021	-0.013	0.00095	0.017	0.0088
ZNF280B	NK	0.00024	9.30E-05	0.00074	-0.01	0.0047	-0.0066	-0.0059
ZNF280C	NK	0.0049	-0.0088	-0.0081	-4.70E-05	0.0014	0.0053	-0.0076
ZNF280D	NK	0.0071	-0.016	-0.00047	-0.0075	-0.00021	-0.0084	-3.70E-05
ZNF282	NK	-0.00027	0.0027	0.006	0.013	-0.00083	-0.012	-0.018
ZNF283	NK	0.012	-0.0043	-0.0074	-0.0015	0.0015	0.007	-0.0013
ZNF284	NK	0.0071	-0.0056	0.0033	-0.0051	-0.0016	0.0059	0.0066
ZNF285	NK	0.0077	-0.013	0.019	-0.014	-0.0054	0.0089	-0.0061
ZNF286A	NK	0.015	-0.0012	-0.0054	-0.003	0.0076	-0.0076	0.012
ZNF286B	NK	0.013	0.008	-0.0071	0.00077	0.00081	-0.0054	-0.007
ZNF287	NK	0.013	0.0066	-0.0017	-0.017	0.0033	-0.006	0.012
ZNF292	NK	0.018	-0.014	-0.013	0.0059	0.0087	0.0025	0.0046
ZNF296	NK	-0.0054	0.0054	0.017	0.0061	0.019	0.011	-0.015
ZNF30	NK	0.017	0.0012	0.0042	-0.013	-0.00038	0.0022	0.0031
ZNF300	NK	0.01	-0.012	0.0077	-0.0085	-0.014	-0.0037	0.0043
ZNF302	NK	0.011	-0.0035	0.0043	-0.023	-0.011	-0.00088	-0.012
ZNF304	NK	0.0031	-0.018	0.0068	-0.0055	-0.0057	0.013	-0.0082
ZNF316	NK	0.011	-0.0094	0.0077	0.028	0.01	-0.00092	0.006
ZNF318	NK	0.017	0.0023	0.0038	0.0079	-0.0068	0.0076	-0.0053
ZNF319	NK	0.0015	0.00082	0.00039	0.026	-0.0011	0.0078	0.0096
ZNF32	NK	0.01	0.0072	0.015	-0.018	-0.0052	0.0044	0.0014
ZNF32-AS1	NK	0.01	-0.0088	-0.00018	-0.007	-0.00099	0.0029	-0.0049
ZNF32-AS2	NK	0.014	-0.012	0.0094	0.0004	-0.0014	-0.0027	-0.008
ZNF320	NK	0.0024	-0.012	0.0049	-0.0098	-0.0056	0.005	0.007
ZNF322	NK	0.0095	-0.0096	-0.006	-0.0022	-0.0013	0.0076	-0.012
ZNF324	NK	0.019	0.0081	0.0055	0.0076	0.0093	-0.0033	-0.0094
ZNF324B	NK	-0.0028	-0.0011	0.0068	0.012	0.0068	-0.0046	-0.004
ZNF326	NK	-0.011	-0.017	0.0025	-0.0021	-0.0017	-0.017	-0.0099
ZNF329	NK	0.013	-0.0059	0.014	-0.0062	0.0021	0.012	0.0049
ZNF331	NK	0.011	0.005	0.011	0.00088	-0.00052	-0.016	3.70E-05
ZNF333	NK	0.0093	-0.0017	0.0017	-0.00021	0.0011	-0.001	0.0043
ZNF334	NK	-0.012	-0.011	0.01	-0.003	-0.0017	-0.0059	0.0012
ZNF335	NK	0.014	0.0058	-0.0021	0.027	0.0013	-0.0083	0.0013
ZNF337	NK	0.015	0.0091	-0.0058	-0.0012	0.0038	-0.0076	0.019
ZNF337-AS1	NK	0.0043	0.0048	-0.0057	0.0011	0.0047	-0.0095	0.011
ZNF33A	NK	0.014	-0.0089	-0.018	-0.0045	0.0085	-0.0072	-0.0048
ZNF33B	NK	0.012	-0.014	-0.0084	-0.0064	0.011	-0.0083	-0.0045
ZNF34	NK	0.0034	0.012	-0.0056	-0.0012	-0.00042	-3.00E-05	0.00098
ZNF341	NK	-0.0026	-0.0044	0.0039	0.011	-0.0065	0.0019	0.00079
ZNF343	NK	0.0033	-0.00083	-0.0057	-0.0016	0.0082	0.0012	-0.0012
ZNF345	NK	0.016	-0.0048	-0.0036	-0.011	0.0011	0.0016	-0.011
ZNF347	NK	0.0079	-0.016	0.016	-0.0091	-0.015	0.0047	-0.0028
ZNF35	NK	0.0059	-0.0056	0.0012	-0.0073	-0.00077	0.003	0.0044
ZNF350	NK	0.0053	-0.0021	-0.013	-0.014	-0.0018	0.0037	-0.011
ZNF354A	NK	0.0089	0.0067	-0.0061	-0.023	0.00069	0.0022	0.0017
ZNF354B	NK	0.01	-0.0061	-0.0045	-0.01	0.00013	-0.0038	-0.0077
ZNF354C	NK	0.012	-0.016	0.00053	-0.00073	-0.0054	0.0094	-0.0039
ZNF358	NK	0.0012	0.0012	0.026	-0.0057	-0.0089	0.0033	-0.0051
ZNF362	NK	0.0011	0.0098	-0.0027	0.022	-0.0027	0.0057	0.00081
ZNF365	NK	0.0093	0.003	0.0041	-0.0053	0.017	0.0045	0.0082
ZNF367	NK	-0.011	-0.0011	-0.011	0.0036	-0.0029	0.011	-0.0049
ZNF37A	NK	0.00033	-0.014	-0.019	0.0031	0.00055	-0.0053	-0.0085
ZNF37BP	NK	0.021	-0.0013	0.0027	-0.0062	0.0018	-0.022	-0.016
ZNF382	NK	0.014	0.0046	0.007	-0.01	0.017	0.012	0.0061
ZNF383	NK	0.014	-0.0026	-0.0021	-0.016	-0.0028	-0.0073	0.0013
ZNF395	NK	0.014	0.004	0.021	-0.0026	0.00025	0.0097	-0.012
ZNF396	NK	0.0025	0.0042	-0.0084	-0.00092	-0.0036	0.0024	0.00095
ZNF397	NK	0.009	-0.0066	-0.00015	0.00066	-0.0046	-0.0087	-0.006
ZNF398	NK	0.016	-0.011	-0.0083	0.012	-0.00025	0.013	0.014
ZNF404	NK	0.0076	-0.01	0.0086	-0.011	-0.0047	0.0049	-0.0024
ZNF407	NK	0.0097	-0.017	-0.0045	0.017	0.0043	-0.0067	-0.00098
ZNF408	NK	-0.0017	0.006	0.0047	0.012	-0.0089	0.004	-0.0084
ZNF41	NK	0.013	-0.014	-0.012	-0.00079	0.0033	0.0054	0.0032
ZNF414	NK	-0.0037	0.012	0.023	0.0075	-0.0021	-0.0057	-0.01
ZNF415	NK	0.0097	-0.0046	0.021	-0.016	-0.01	0.0064	0.0052
ZNF416	NK	0.0048	-0.0017	0.003	-0.0067	-0.0027	0.0076	-0.0053
ZNF417	NK	0.015	-0.01	-0.0042	0.0016	0.004	-0.0033	0.002
ZNF418	NK	0.011	-0.012	0.019	-0.0093	-0.012	0.0093	-0.0027
ZNF419	NK	0.013	-0.0079	0.0077	-0.0094	-0.0014	0.0065	-0.0064
ZNF420	NK	0.017	0.0041	-0.0095	-0.016	0.0014	0.0018	-0.0052
ZNF425	NK	0.005	-0.0014	0.011	-0.0062	0.006	0.0059	0.0095
ZNF428	NK	0.0011	0.0097	0.0075	0.0079	-0.006	-0.0017	-0.015
ZNF429	NK	0.0076	-0.00097	0.0026	-0.01	-0.00044	-0.0012	-0.0061
ZNF43	NK	0.0059	-0.017	-0.00025	-0.0065	-0.0053	-0.0029	-0.0034
ZNF431	NK	0.013	-0.014	-0.0083	-0.0012	-0.007	-0.011	-0.0093
ZNF432	NK	0.012	-0.013	-0.0052	-0.0064	0.0034	0.0022	-0.0012
ZNF433	NK	0.014	-0.0064	0.014	-0.013	-0.012	-0.0023	-0.011
ZNF436	NK	0.015	-0.0088	-0.01	-0.00086	0.0051	0.0044	-0.0033
ZNF436-AS1	NK	0.011	-0.006	-0.002	-0.0098	0.0061	-0.0052	-0.011
ZNF438	NK	0.0051	0.0077	-0.0077	-0.012	0.016	-2.80E-05	0.0047
ZNF439	NK	0.0096	-0.01	0.0092	-0.018	-0.015	0.01	-0.00097
ZNF44	NK	0.013	-0.0092	0.001	-0.0087	-0.0027	-0.011	-0.013
ZNF440	NK	0.0045	-0.019	-0.0067	0.00013	-0.002	-0.0076	1.90E-05
ZNF441	NK	0.014	-0.0096	-0.013	-0.0079	-0.0056	-0.0095	-0.0097
ZNF442	NK	0.0091	-0.0047	0.0086	-0.011	-0.012	-0.0026	0.0012
ZNF443	NK	0.0097	-0.0017	-0.0039	-0.015	-0.0017	0.0096	-0.0023
ZNF444	NK	-0.011	0.011	0.016	0.012	-0.0027	0.0051	-0.0023
ZNF445	NK	0.012	-0.015	0.0011	0.008	0.0049	-0.014	-0.0054
ZNF446	NK	0.011	0.0087	0.0086	0.0076	-0.0058	-0.012	-0.00085
ZNF449	NK	0.012	-0.0056	-0.0098	-0.013	0.00042	0.0044	-0.0053
ZNF45	NK	0.0038	-0.017	-0.0032	0.0014	-0.0093	0.016	-0.0023
ZNF460	NK	0.0025	-0.0086	0.0023	0.015	0.0069	-0.0077	-0.01
ZNF461	NK	0.013	-0.0012	-0.0025	-0.011	0.00066	0.012	-0.0098
ZNF467	NK	0.0075	0.012	0.0094	-0.00082	0.0057	0.022	-0.012
ZNF468	NK	0.0074	-0.0035	-0.0034	-0.014	-0.0074	0.013	0.0035
ZNF469	NK	-0.0048	-0.0067	0.02	0.0085	-0.0095	-0.0016	0.012
ZNF470	NK	0.012	-0.0098	0.0056	-0.0071	-0.0014	0.0088	0.0043
ZNF471	NK	0.0038	-0.011	0.015	-0.0053	0.011	0.0046	-0.0046
ZNF473	NK	0.014	-0.0013	-0.0013	-0.0095	-0.0024	0.018	0.015
ZNF48	NK	0.0039	0.0037	0.0049	0.008	-0.01	0.016	-0.0022
ZNF480	NK	0.0088	0.00011	-0.0064	-0.016	0.0016	-0.0051	0.012
ZNF483	NK	0.0088	0.01	-0.018	0.005	0.016	-0.0069	0.0043
ZNF484	NK	0.0098	-0.011	-0.014	-0.00075	-0.0016	-0.0072	-0.0076
ZNF485	NK	0.0023	-0.01	0.011	-0.016	0.011	0.0061	0.0021
ZNF486	NK	0.008	-0.0033	-0.003	0.0013	-0.0012	-0.0022	0.0059
ZNF487	NK	0.0067	-0.0008	-0.0033	-0.0082	0.00053	-0.00025	-0.0043
ZNF490	NK	0.0018	-0.019	-0.0054	0.011	-0.0013	0.0029	-0.00025
ZNF491	NK	0.013	-0.005	0.0085	-0.0073	-0.011	0.0075	0.011
ZNF493	NK	0.016	-0.012	-0.0092	-0.0016	-0.0027	0.00084	-0.0069
ZNF496	NK	-0.0057	-0.0047	0.026	0.0055	0.003	0.0013	-0.0048
ZNF497	NK	0.00056	-0.0074	0.019	0.00055	0.0036	0.00016	-0.0015
ZNF500	NK	0.011	0.00025	0.014	0.013	0.0027	0.0056	-0.0062
ZNF501	NK	0.0054	-0.0066	-0.0046	-0.0033	-0.011	0.008	-0.0012
ZNF502	NK	0.0068	-0.0089	0.0072	-0.0066	-0.014	-0.0041	-0.0063
ZNF507	NK	0.012	-0.014	-0.0049	0.009	-0.00078	-0.016	0.00073
ZNF510	NK	0.013	-0.0052	-0.014	-0.00025	0.00018	0.0042	-0.0036
ZNF512	NK	-0.00061	-0.011	-0.006	-0.0022	-0.001	0.0059	0.0089
ZNF512B	NK	-0.0051	-0.014	0.023	0.01	-0.0082	0.00014	-0.002
ZNF513	NK	0.0021	0.013	0.014	0.014	-0.00051	-0.0087	-0.0036
ZNF514	NK	0.011	-0.0044	0.0038	-0.0054	0.0045	-0.014	-0.0076
ZNF516	NK	0.004	-0.016	0.025	-0.004	-0.025	0.011	-0.01
ZNF517	NK	0.0058	-0.0029	0.0088	0.011	-0.003	0.0012	0.0024
ZNF518A	NK	0.01	-0.019	-0.0091	0.0015	0.0064	-0.0042	0.0024
ZNF518B	NK	0.0073	-0.012	-0.0068	0.0013	0.00012	0.015	-0.0021
ZNF519	NK	0.0034	0.0015	-0.0058	-0.0098	-0.0038	-0.0047	-0.00037
ZNF521	NK	0.0041	-0.007	0.015	-0.0081	0.019	0.0097	-0.0052
ZNF524	NK	-0.0066	0.018	0.0071	0.019	-0.00097	0.012	-0.009
ZNF525	NK	0.013	-0.012	-0.0046	-0.0027	-0.0047	-0.0017	0.0091
ZNF527	NK	0.016	-0.0022	-0.0016	-0.01	0.0037	-0.0011	0.0032
ZNF528	NK	0.011	-0.0025	0.00044	-0.0075	-0.00042	0.0032	0.0037
ZNF528-AS1	NK	0.01	0.0065	0.0021	-0.0045	-0.00042	-0.0036	-0.0094
ZNF529	NK	0.014	-0.01	-0.009	-0.0081	0.0067	0.0044	-0.0084
ZNF529-AS1	NK	9.80E-05	0.0029	0.0068	-0.0042	0.0059	0.0037	0.0021
ZNF530	NK	0.011	-0.0038	0.0011	-0.0021	-0.0058	0.012	0.0052
ZNF532	NK	0.011	0.00049	0.0051	-0.0059	-0.00013	0.0072	0.012
ZNF540	NK	0.021	0.0039	-0.0015	-0.012	0.0067	3.50E-05	0.0027
ZNF541	NK	0.0094	-0.0065	0.019	-0.0045	-0.0045	-0.00048	-0.0045
ZNF542P	NK	0.013	-0.0081	0.016	-0.019	-0.015	0.012	-0.0024
ZNF543	NK	0.0042	-0.011	0.0055	-0.0014	0.0051	0.01	0.0074
ZNF544	NK	0.011	-0.0066	0.013	-0.01	0.0062	0.0027	0.0066
ZNF546	NK	0.01	-0.0092	-0.00088	-0.0054	0.00031	-0.0037	-0.0012
ZNF547	NK	-1.10E-05	-0.008	0.0044	-0.01	-0.0033	0.00062	-0.0086
ZNF548	NK	0.02	-0.0082	0.0043	-0.001	0.0046	-0.00046	-0.0014
ZNF549	NK	0.013	-0.017	0.00039	-0.0021	0.00012	0.016	0.0038
ZNF550	NK	0.0077	-0.015	0.0065	-0.0086	0.0035	1.80E-05	0.0088
ZNF551	NK	0.011	-0.01	0.0085	-0.0017	-0.0017	0.016	0.0017
ZNF552	NK	0.012	-0.0043	-0.0012	0.00023	0.0074	0.00075	0.0014
ZNF554	NK	0.012	0.0038	0.0049	-0.0075	0.005	0.0018	-0.0018
ZNF555	NK	0.016	-0.0022	-0.0064	-0.0088	0.0056	0.003	0.0055
ZNF557	NK	0.011	-0.0021	0.0029	-0.00037	-0.0016	-0.0065	-0.0046
ZNF558	NK	0.0096	-0.0099	-0.0037	-0.0037	0.0085	-0.0021	-0.003
ZNF559	NK	0.015	0.0024	-0.0047	-0.013	-0.00088	-0.0022	-0.0019
ZNF561	NK	0.0045	-0.012	-0.0081	-0.0077	0.006	-0.0033	-0.00084
ZNF561-AS1	NK	0.001	-0.0032	0.01	-0.0094	-0.0041	-0.0049	0.0043
ZNF563	NK	0.014	-0.0057	0.0053	-0.012	-0.011	0.0024	-0.00042
ZNF564	NK	0.011	-0.013	-0.015	0.0019	-0.006	-0.0024	-0.011
ZNF565	NK	0.017	0.0058	-0.00011	-0.0086	-0.00054	-0.0011	-0.0021
ZNF566	NK	0.019	0.0048	-0.0069	-0.014	0.0023	0.0015	0.00075
ZNF567	NK	0.013	-0.0021	-0.0065	-0.012	0.0036	-0.0037	-0.0046
ZNF568	NK	0.019	0.001	0.00085	-0.009	3.60E-05	0.00019	0.003
ZNF569	NK	0.012	-0.0083	-0.011	-0.0096	-0.0043	0.0032	-0.0091
ZNF57	NK	0.0021	0.0023	-0.011	-0.0088	-0.0018	-0.002	-0.0072
ZNF570	NK	0.013	-0.0065	-0.0082	-0.001	-0.0023	0.0076	0.0089
ZNF571	NK	0.018	0.0042	-0.0011	-0.016	9.20E-05	0.0047	-0.00081
ZNF571-AS1	NK	0.011	-0.013	0.0059	-0.0023	0.0025	-0.0089	-0.0023
ZNF572	NK	-0.0036	-0.011	0.0049	-0.0055	-0.008	0.0023	0.00066
ZNF573	NK	0.018	-0.0047	-5.90E-05	-0.0089	0.0029	-0.0072	-0.0058
ZNF574	NK	0.0079	0.019	0.0044	0.0087	0.005	0.016	-0.0053
ZNF575	NK	0.0053	0.016	0.0013	0.0018	-0.0081	-0.0028	-0.0058
ZNF576	NK	0.00034	0.0027	-0.0013	0.00098	0.004	-0.0077	-0.0043
ZNF577	NK	0.016	-0.0095	0.011	-0.00097	-0.0053	0.0037	-0.0081
ZNF578	NK	0.01	0.0024	0.018	-0.004	-0.0068	0.0064	-0.00041
ZNF580	NK	-0.0008	0.013	0.018	0.0013	-0.0012	0.014	-0.0069
ZNF581	NK	-0.0023	0.013	0.0082	0.0085	0.0046	0.0097	-0.015
ZNF582	NK	0.011	-0.0013	6.80E-05	-0.019	-0.0022	0.0082	-0.0028
ZNF582-AS1	NK	0.017	0.005	0.0046	-0.0052	0.0022	-0.0024	-0.004
ZNF583	NK	0.016	0.0083	-0.0054	-0.012	0.0012	0.0024	0.0028
ZNF584	NK	0.0053	-3.50E-05	0.00023	-0.0043	0.0004	0.011	-0.004
ZNF585A	NK	0.012	0.00079	-0.0071	-0.0097	-0.0075	-0.0059	-0.014
ZNF585B	NK	0.016	-0.0076	-0.0078	-0.0021	-0.0042	0.0086	0.0089
ZNF586	NK	0.011	-0.014	0.0025	-0.0061	-5.60E-05	-0.0083	-0.0094
ZNF587	NK	0.011	-0.014	9.80E-05	0.007	0.0046	-0.007	-0.02
ZNF587B	NK	0.0076	-0.0064	-0.0021	0.0044	0.0045	-0.012	-0.012
ZNF589	NK	0.014	-0.01	-0.0087	0.0057	0.0039	-0.00024	0.004
ZNF592	NK	0.0096	-0.011	0.002	0.024	0.0036	0.013	0.0038
ZNF593	NK	-0.017	0.0098	0.0013	0.0082	0.0064	-0.0041	0.0075
ZNF594	NK	0.011	-0.014	0.0037	-0.0032	-0.0012	-0.001	-0.0082
ZNF595	NK	0.02	0.0057	0.005	-0.013	-0.0056	0.01	0.0094
ZNF596	NK	0.0061	0.00029	-0.0023	-0.0068	-0.0057	0.0046	-0.0019
ZNF597	NK	0.0098	-0.0029	-0.0068	-0.0016	0.004	0.0059	-0.0014
ZNF598	NK	-0.01	0.0083	0.014	0.016	-0.0032	0.0012	-0.0071
ZNF599	NK	0.0088	0.002	0.011	-0.0027	-0.0013	0.011	0.0003
ZNF600	NK	0.014	0.0011	0.0084	-0.0086	-0.0054	0.00014	0.0057
ZNF605	NK	0.0078	-0.01	-0.007	-0.0016	-0.0034	0.0051	-0.0051
ZNF606	NK	0.012	-0.0095	0.015	-0.0086	-0.0085	0.012	-0.00053
ZNF607	NK	0.018	-0.0052	0.0032	-0.011	0.0024	0.013	0.00091
ZNF609	NK	0.0054	-0.006	0.016	0.0076	0.0058	-0.019	0.0053
ZNF610	NK	0.0039	-0.0018	0.0099	-0.013	0.00076	0.0039	-0.00093
ZNF611	NK	0.0099	-0.014	0.0025	-0.0052	-0.0034	0.0025	0.0015
ZNF613	NK	0.0014	-0.0084	-0.0074	-0.011	-0.0077	0.00018	-0.008
ZNF614	NK	0.0039	-0.018	-0.0093	-0.0072	-0.0082	0.0062	0.0073
ZNF615	NK	0.01	-0.0096	-0.0066	-0.014	-0.0045	0.018	0.0015
ZNF616	NK	0.016	-0.0065	0.0046	-0.012	-0.0091	0.012	0.0047
ZNF618	NK	0.013	-0.0079	0.023	-0.007	-0.0034	0.0058	-0.014
ZNF619	NK	0.0027	-0.016	-0.0047	0.013	0.00036	0.0037	-0.0057
ZNF620	NK	-0.0062	-0.0069	-0.0049	0.0047	0.00064	-0.012	-0.015
ZNF621	NK	0.012	-0.013	-0.0079	0.01	0.0033	-0.0077	-0.0077
ZNF623	NK	0.0045	-0.002	-0.0046	0.0041	0.0017	-0.0039	0.0086
ZNF624	NK	0.012	-0.0081	-0.01	-0.0094	-0.00066	0.011	-0.0098
ZNF625	NK	0.00086	-0.013	0.0064	-0.0043	-0.0042	0.005	-0.0011
ZNF625-ZNF20	NK	0.0019	-0.0094	0.0056	-0.0085	-0.0054	0.0024	-0.00046
ZNF626	NK	0.016	0.0013	-0.0027	-0.011	-0.0072	0.0044	-0.002
ZNF627	NK	0.0048	-0.011	-0.0049	-0.0095	-0.0024	0.0057	-0.0026
ZNF629	NK	0.0085	-0.0098	0.021	-0.0025	0.0021	0.0072	-0.01
ZNF630	NK	0.00041	-0.0069	-0.00069	-0.0056	0.0011	-0.00056	-0.0031
ZNF641	NK	0.014	-0.0085	-0.0045	0.0022	-0.0059	0.018	-0.0044
ZNF646	NK	0.0073	-0.012	0.0021	0.029	0.00031	0.016	0.012
ZNF649	NK	0.014	-0.013	0.0062	-0.0055	-0.0035	0.011	-0.0041
ZNF652	NK	0.018	-0.0066	0.0026	-0.0041	0.006	0.0087	0.0084
ZNF653	NK	-0.0031	0.0093	0.0053	0.01	0.0045	-0.0043	-0.0046
ZNF654	NK	0.0048	-0.013	-0.013	-0.0055	0.0024	0.015	0.0033
ZNF658	NK	-0.0011	-0.0029	-0.0084	-0.0043	0.0019	-0.0096	-0.0049
ZNF660	NK	-0.0022	-0.018	0.021	-0.0089	-0.0095	-0.0032	0.0023
ZNF664	NK	0.00086	-0.012	-0.0049	0.011	-0.00052	0.00079	0.0065
ZNF665	NK	0.014	-0.0049	0.015	-0.01	-0.0082	0.009	0.00093
ZNF667	NK	-0.00052	-0.01	0.015	-0.011	0.016	0.0056	-0.0046
ZNF667-AS1	NK	0.00063	-0.0095	0.021	-0.015	0.017	0.0046	-0.0016
ZNF668	NK	0.0064	0.013	0.019	0.013	-0.0028	0.015	-0.0037
ZNF669	NK	0.0031	-0.0035	0.0022	-0.00018	-0.0017	-0.0045	-0.0031
ZNF670	NK	0.01	0.0074	-0.0094	-0.012	0.0012	0.0044	-0.0058
ZNF671	NK	0.0058	-0.0092	0.017	-0.012	-0.0086	0.0079	-0.0033
ZNF674	NK	0.0016	-0.0089	-0.01	0.0015	0.0059	0.00069	-0.0013
ZNF674-AS1	NK	0.011	-0.0048	0.00085	-0.0042	-0.0041	0.007	-0.0057
ZNF675	NK	-0.0025	-0.0029	-0.02	-0.01	-0.0035	-0.011	0.00011
ZNF677	NK	0.0093	-0.004	0.017	-0.018	-0.011	0.0067	0.003
ZNF678	NK	0.0011	-0.0081	-0.01	0.0061	-0.0024	-0.015	-0.0039
ZNF680	NK	0.00015	-0.0058	-0.016	-0.014	-0.003	-0.0042	0.0097
ZNF681	NK	0.0021	-0.0061	0.00071	-0.0072	0.012	0.0049	-0.0074
ZNF682	NK	-0.0032	-0.0061	-0.012	-0.0082	-0.012	-0.0038	-0.0092
ZNF683	NK	0.0017	0.0075	-0.01	0.0075	0.00034	-0.0015	-0.015
ZNF684	NK	0.0058	0.007	-0.011	-0.012	-0.0029	0.0058	-0.0049
ZNF687	NK	-0.0022	-0.0063	0.013	0.013	-0.0011	-0.0029	-0.014
ZNF688	NK	-0.0027	0.022	0.0076	0.0077	-0.011	0.0044	-0.0086
ZNF689	NK	-0.002	0.0033	0.00079	0.005	0.00016	0.0056	-0.0026
ZNF69	NK	0.0051	-0.0062	0.013	-0.0085	-0.011	0.0072	0.0013
ZNF691	NK	-0.0014	0.0047	0.00069	-0.0055	0.0011	-0.0011	-0.011
ZNF692	NK	0.0079	-0.0015	0.019	-0.0023	0.0092	-0.028	0.02
ZNF696	NK	0.0066	0.0098	0.01	0.015	-0.00062	-0.0041	-0.0091
ZNF699	NK	0.01	-0.0054	-0.0099	0.0027	0.0053	-0.015	0.012
ZNF70	NK	-6.90E-05	-0.0067	0.0012	0.0081	-0.0033	-0.0011	-0.0023
ZNF700	NK	0.0059	-0.011	-0.0073	-0.012	-0.0031	-0.009	-0.0096
ZNF701	NK	0.0096	-0.013	-0.007	-0.012	-0.0025	-0.00055	-0.0049
ZNF702P	NK	0.014	0.00068	0.0071	-0.0051	0.0018	0.012	0.0011
ZNF707	NK	0.00089	0.0029	0.004	0.015	-0.014	-0.013	-0.00081
ZNF708	NK	0.0086	-0.012	-0.014	-0.0028	0.0011	-0.0077	-0.0055
ZNF709	NK	0.01	-0.0048	-0.011	-0.0042	0.0056	0.004	-0.0072
ZNF71	NK	0.01	0.014	0.012	0.0028	-0.00077	0.014	0.011
ZNF710	NK	-0.00096	-0.0063	0.0081	0.024	-0.0086	0.011	-0.014
ZNF711	NK	0.0052	-0.012	0.011	-0.015	0.012	0.0091	-0.0067
ZNF713	NK	0.0046	-0.0082	0.0055	-0.0045	0.00035	0.00081	-0.017
ZNF714	NK	-0.0038	-0.011	0.0013	-0.0035	-0.0025	-0.0073	-0.013
ZNF717	NK	-0.0074	-0.021	0.011	-0.0077	-0.01	-0.0028	-0.0082
ZNF718	NK	0.013	-0.0041	0.011	-0.0037	-0.0072	0.0055	0.0082
ZNF721	NK	0.02	-0.01	-0.0044	0.00056	-0.00064	-0.0035	0.0012
ZNF724P	NK	-0.002	-0.0095	-0.0026	-0.00028	-0.0035	-0.014	-0.011
ZNF726	NK	-0.0092	-0.0075	0.0035	0.0015	0.0017	-0.0089	-0.005
ZNF727	NK	0.012	-0.0076	0.013	-0.011	-0.0068	0.0034	0.0058
ZNF736	NK	0.0075	-0.011	-0.0064	0.012	0.0054	-0.0021	-0.01
ZNF737	NK	0.021	-0.0048	-0.0088	0.0029	0.0023	-0.0083	-0.0029
ZNF738	NK	0.0055	-0.011	0.0025	0.0049	-0.0027	-0.0089	-0.0076
ZNF74	NK	0.0054	-0.0083	0.026	-0.0048	-0.0013	0.013	-0.019
ZNF740	NK	0.0063	-0.0081	0.002	0.0053	-0.0011	-0.0072	-0.0073
ZNF747	NK	-0.0008	-0.0056	0.018	0.0097	0.002	-0.00043	-0.0042
ZNF749	NK	0.0071	-0.0019	0.0035	-0.0052	-0.00016	-0.0017	0.00034
ZNF75A	NK	0.017	0.0053	0.0059	-0.012	-0.0074	0.004	-0.0086
ZNF75D	NK	0.0053	-0.015	-0.0056	0.0009	0.0047	-0.00095	0.0062
ZNF76	NK	0.015	0.014	-0.0049	0.0055	-0.0051	-0.0031	0.00086
ZNF761	NK	0.0039	-0.012	-0.007	-0.008	-0.0017	0.0092	0.0056
ZNF763	NK	0.0071	-0.0068	0.0062	-0.012	-0.0034	-0.00065	-0.0025
ZNF764	NK	-0.002	-0.004	0.02	0.0022	0.0084	0.00022	0.0015
ZNF765	NK	0.0069	-0.0092	-0.015	-0.0075	-0.0028	0.0099	-0.0064
ZNF767P	NK	0.014	-0.0097	-0.0058	0.0088	0.0053	-0.0071	-0.00067
ZNF768	NK	-0.008	-0.011	0.013	-0.00015	0.014	0.011	-0.0094
ZNF77	NK	0.0045	0.0033	-0.0081	-0.01	-0.0012	-0.0056	-0.011
ZNF770	NK	0.0074	-0.0032	-0.0079	-0.0047	0.0069	-0.013	-0.01
ZNF771	NK	0.0066	0.011	0.0042	0.002	-0.0071	0.013	-0.0013
ZNF772	NK	0.0033	-0.018	0.013	-0.0046	-0.007	0.011	-0.0028
ZNF773	NK	0.01	-0.0052	0.008	-0.014	-0.0051	0.011	0.0014
ZNF775	NK	-5.10E-05	0.013	0.014	0.018	-0.0044	0.011	-0.00049
ZNF776	NK	0.01	-0.018	0.0069	-0.0091	-0.0033	0.018	-0.0056
ZNF777	NK	0.003	0.013	0.0036	0.011	-0.00019	0.012	0.0095
ZNF778	NK	0.015	-0.0072	-0.0053	0.0097	0.0071	-0.0013	0.01
ZNF780A	NK	0.011	-0.0088	-0.018	0.0012	0.0053	0.0095	-0.00015
ZNF780B	NK	0.012	-0.011	-0.0053	0.0072	0.0064	0.0014	-0.0057
ZNF781	NK	0.02	0.0029	0.011	-0.012	0.001	0.0038	0.0061
ZNF782	NK	0.012	-0.0062	-0.0073	0.0047	0.0034	-0.0051	-0.0032
ZNF783	NK	0.013	-0.0058	0.0037	0.018	0.0059	-0.00027	0.015
ZNF784	NK	-0.0027	0.0014	0.0062	0.0025	0.0057	-0.00099	-0.013
ZNF785	NK	0.0088	-0.0057	0.012	0.012	-0.0034	0.0003	-0.011
ZNF786	NK	0.01	0.0042	0.017	-0.0051	-0.0083	-0.0051	0.015
ZNF787	NK	-0.0035	0.00062	0.0089	0.0052	-0.0036	-0.003	-0.015
ZNF788	NK	-0.0081	-0.0058	4.40E-05	-0.00043	-0.0029	0.011	-0.014
ZNF789	NK	0.0024	-0.012	0.0089	-0.0014	-0.0053	-0.0067	-0.013
ZNF79	NK	-0.0081	-0.0094	-0.012	0.0099	-0.0025	0.0053	-0.0097
ZNF790	NK	0.011	-0.0052	0.0024	-0.0058	-0.0044	0.0046	-0.0022
ZNF790-AS1	NK	0.0065	-0.00081	0.0038	0.00039	0.0071	-0.011	-0.013
ZNF792	NK	0.011	0.0017	0.0088	-0.0032	0.0081	0.013	0.013
ZNF793	NK	0.016	-0.0015	0.013	-0.0071	-0.0038	0.0024	0.007
ZNF799	NK	0.0072	0.00042	-0.0077	-0.011	-0.0069	0.01	0.013
ZNF8	NK	0.0065	-0.0049	-0.0045	-0.00085	0.00079	0.0084	0.0034
ZNF80	NK	0.007	-0.0042	0.0033	-0.0066	-0.0019	-0.0025	-0.025
ZNF805	NK	0.017	-0.0082	-0.012	-0.00019	0.003	0.0035	-0.0039
ZNF808	NK	0.016	-0.0067	0.0005	0.00046	0.0053	0.0006	0.0098
ZNF81	NK	0.0023	-0.022	0.002	0.0059	0.0034	-0.0017	0.0023
ZNF813	NK	0.011	-0.018	0.0037	-0.0061	-0.0076	0.007	0.013
ZNF814	NK	0.0096	-0.012	0.019	-0.0092	-0.0075	0.0043	-0.0072
ZNF815P	NK	0.014	0.011	-0.0013	0.0015	0.0047	-0.0032	0.0082
ZNF816	NK	0.011	-0.005	-0.0093	-0.014	-0.0027	0.0091	0.003
ZNF818P	NK	0.006	-0.014	0.0021	-0.0065	-0.0032	0.0033	0.0033
ZNF821	NK	0.0059	0.009	0.00013	0.0028	0.0051	0.0055	-0.017
ZNF823	NK	0.011	0.0027	-0.0091	-0.013	0.0025	0.0021	-0.0034
ZNF826P	NK	-0.00053	-0.0022	-0.0016	0.0015	-0.00097	0.003	-0.007
ZNF827	NK	0.008	0.00048	0.0036	-0.0014	0.017	-0.015	-0.014
ZNF829	NK	0.015	-0.00097	-0.004	-0.01	-0.0028	-0.0015	0.003
ZNF83	NK	0.014	-0.0091	-0.0043	-0.011	0.0047	-0.02	-0.0038
ZNF831	NK	0.018	-0.0067	0.0093	0.011	-0.00025	0.008	0.0022
ZNF835	NK	0.016	0.00041	0.021	-0.0077	-0.0056	0.0081	0.0075
ZNF836	NK	0.013	-0.01	0.00049	-0.0016	0.011	0.00095	-0.0059
ZNF837	NK	-0.002	0.0045	0.018	0.0016	0.0012	0.011	-0.0068
ZNF839	NK	0.0012	-0.0015	0.013	-0.0012	0.0019	-0.0055	0.0034
ZNF841	NK	0.012	-0.017	0.00038	-0.0022	-0.0068	-0.0019	0.0014
ZNF844	NK	0.014	-0.0091	0.011	-0.006	-0.0065	0.00092	0.0044
ZNF845	NK	0.013	-0.0086	-0.015	-0.0055	-0.0014	0.012	0.011
ZNF846	NK	0.014	-0.0054	-0.00037	-0.006	0.0044	-0.0026	-0.008
ZNF85	NK	-0.0021	-0.011	0.0003	-0.016	-0.0034	-0.0018	-0.0028
ZNF850	NK	0.014	-0.0076	0.00032	0.00024	0.0014	-0.0043	-0.0068
ZNF852	NK	-4.70E-05	0.0025	-0.0022	-0.011	0.0073	-0.0038	-0.0045
ZNF853	NK	-0.0011	-0.0041	0.024	0.0018	0.017	0.0081	-0.0034
ZNF862	NK	0.0095	-0.0081	0.0067	0.015	0.0092	0.0094	0.01
ZNF865	NK	0.0065	-0.00083	0.0043	0.0013	0.00036	-0.0073	-0.004
ZNF876P	NK	0.019	0.003	0.0069	-0.0097	-0.0092	-0.003	0.0075
ZNF879	NK	0.013	-0.0064	-1.80E-05	-0.0074	-0.011	-0.0025	-0.00018
ZNF880	NK	0.007	0.0059	0.0068	-0.00039	-0.00098	-0.0065	0.0087
ZNF883	NK	0.013	0.0021	0.0014	-0.0091	0.00023	-0.0023	-0.00092
ZNF888	NK	0.01	-0.016	-0.0062	0.0028	-0.0083	0.013	-0.00036
ZNF891	NK	0.012	-0.003	-0.0062	-0.0049	0.0053	-0.007	0.009
ZNF90	NK	-0.0017	-0.0012	-0.0014	-0.0023	-0.0032	0.0045	0.0015
ZNF91	NK	0.018	-0.0047	-0.007	-0.006	0.0011	-0.0047	-0.0059
ZNF92	NK	0.0019	-0.014	-0.0012	-0.014	0.0091	0.002	-0.0085
ZNF93	NK	-0.0088	-0.016	0.0041	-0.0059	-0.012	0.013	-0.0015
ZNFX1	NK	-0.017	-0.01	-0.015	0.015	-0.0043	-0.00083	-0.007
ZNHIT1	NK	-0.014	0.02	0.012	0.0023	-0.0034	0.0022	-0.0017
ZNHIT2	NK	0.00028	0.019	0.016	0.0093	-0.0049	0.012	-0.0014
ZNHIT6	NK	-0.0068	-0.018	-0.0092	0.0009	0.0092	-0.0098	0.0059
ZNRD1-AS1	NK	0.011	0.00015	-0.003	-0.0025	0.0029	-0.0084	0.0034
ZNRF1	NK	-0.0094	0.0014	-0.0046	0.01	-0.003	0.0028	-0.0071
ZNRF2	NK	0.0029	0.0022	-0.022	0.0069	-0.0052	0.0038	-0.011
ZNRF2P1	NK	-0.0012	0.0063	0.008	0.00016	0.0071	0.0066	0.0016
ZRANB1	NK	0.017	-0.0013	0.0013	-0.0068	0.0021	0.012	-0.004
ZRANB3	NK	0.0075	0.0019	-0.0024	-0.0011	0.0056	-0.0051	0.009
ZRSR2	NK	-0.0075	0.0088	-0.0044	-0.0046	0.00013	-0.0096	-0.0038
ZSCAN10	NK	0.01	-0.0037	0.011	-0.00022	-0.013	0.0058	-0.015
ZSCAN12	NK	0.0051	-0.014	-0.0091	-0.0018	0.0068	-0.0013	0.00051
ZSCAN16	NK	0.0097	0.0058	-0.0064	-0.01	0.0043	-0.008	0.00082
ZSCAN16-AS1	NK	0.0048	0.012	0.011	-0.00088	0.003	-0.012	-0.016
ZSCAN18	NK	0.01	-0.0071	0.033	-0.011	-0.0043	0.01	-0.0034
ZSCAN2	NK	0.012	0.0075	-0.013	0.0054	0.0076	0.0063	-0.0024
ZSCAN20	NK	0.0055	0.0047	-0.0088	-0.0035	0.0096	-0.0082	-0.0097
ZSCAN21	NK	0.0048	0.01	0.0022	-0.0061	0.003	-0.006	0.0048
ZSCAN22	NK	0.012	-0.0027	-0.005	0.0074	0.0044	0.021	0.011
ZSCAN26	NK	0.015	0.0033	-0.0028	-0.019	0.006	0.0055	-0.00052
ZSCAN29	NK	0.0014	-0.016	-0.0017	0.014	-0.0035	-0.006	0.0041
ZSCAN30	NK	0.0011	-0.02	0.012	0.0029	-0.0036	-0.0096	-0.0029
ZSCAN31	NK	0.0061	0.0039	0.0035	-0.012	0.0095	-0.0013	0.00084
ZSCAN5A	NK	0.0016	0.0072	-0.0023	-0.0072	0.0019	0.0047	0.006
ZSCAN9	NK	0.0067	-0.001	0.00078	-0.011	0.012	-0.0093	-0.0046
ZSWIM1	NK	-0.0051	-0.0072	0.006	-0.0037	0.015	0.004	-0.0079
ZSWIM3	NK	0.0024	-0.0072	-6.80E-05	0.0015	-0.0019	0.0065	0.0021
ZSWIM4	NK	-0.0032	-0.0048	0.019	0.0095	0.00062	-0.003	-0.015
ZSWIM5	NK	0.018	0.0026	0.0088	-0.0056	0.0073	0.013	-0.0098
ZSWIM6	NK	0.002	-0.0077	-0.0031	0.0066	0.0034	-0.0069	-0.012
ZSWIM7	NK	0.0034	0.008	0.0069	-0.014	0.0084	-0.0058	0.0066
ZSWIM8	NK	0.0067	-0.011	0.0034	0.033	-0.0044	0.0049	-0.002
ZUFSP	NK	-0.0033	-0.012	-0.017	-0.013	-0.01	-0.0029	-0.0099
ZW10	NK	-0.0032	-0.017	-0.01	-0.0059	-0.0016	0.0098	0.012
ZWILCH	NK	-0.0055	-0.0046	-0.011	-0.012	-0.0072	0.0024	-0.013
ZWINT	NK	-0.022	-0.01	-0.0009	0.00082	-0.0021	-0.0028	-0.0048
ZXDA	NK	0.0078	-0.0032	-0.0068	0.00089	0.0024	0.0069	0.0055
ZXDB	NK	0.013	-0.0076	0.0021	0.0014	0.0093	0.018	0.0043
ZXDC	NK	0.016	-0.0045	0.0073	0.012	0.003	-0.0017	-0.0069
ZYG11B	NK	0.021	0.00083	0.00098	-0.0013	0.0097	0.0094	0.0096
ZYX	NK	0.00039	0.024	0.0084	0.0084	-0.0011	0.023	0.00013
ZZEF1	NK	0.013	-0.015	-0.00015	0.027	0.00069	-0.014	-0.0064
ZZZ3	NK	0.0011	-0.018	-0.014	-0.0051	0.011	0.012	0.0088
A1BG	Naive B	-0.0068	0.012	0.022	0.0034	-0.0058	-0.0032	0.01
A1BG-AS1	Naive B	-0.0024	0.0035	0.0071	0.0045	-0.011	-0.0088	-0.0046
AACS	Naive B	-0.0042	-0.0049	0.0087	-0.012	-0.0091	-0.01	0.0031
AAED1	Naive B	-0.0089	0.012	0.012	-0.019	-0.0046	0.014	0.0047
AAK1	Naive B	-0.00073	0.002	-0.004	0.017	0.023	0.0095	-0.02
AAMDC	Naive B	-0.006	0.0097	0.00019	-0.0023	-0.013	0.0019	-0.0025
AANAT	Naive B	0.0041	-0.0075	0.0028	0.014	-0.0053	0.0082	0.006
AARS	Naive B	-0.0043	-0.016	-0.011	0.0066	0.012	-0.018	0.00053
AARS2	Naive B	0.012	-0.011	0.014	0.0082	-0.0016	-0.018	0.01
AASDH	Naive B	0.0065	0.008	-0.012	-0.0057	-0.0064	0.0044	-0.019
AASS	Naive B	0.02	0.0082	0.0039	-0.0017	-0.0016	-0.00041	0.0064
ABALON	Naive B	0.0037	0.014	0.0074	0.01	0.0062	0.0077	-0.0043
ABAT	Naive B	0.01	-0.0079	-0.0041	0.0088	0.0059	0.0026	-0.015
ABCA1	Naive B	0.0084	-0.0086	-0.00039	0.0055	0.0028	0.0052	0.00088
ABCA11P	Naive B	0.0028	0.0021	-0.0026	0.0031	-0.0061	0.0051	0.0031
ABCA2	Naive B	-0.0037	-0.016	0.017	0.0079	-0.0047	0.011	0.0068
ABCA3	Naive B	-0.0063	-0.0058	0.024	-0.018	-0.0094	0.0015	0.00029
ABCA5	Naive B	0.011	0.0078	0.017	-0.019	-0.0082	0.016	0.0059
ABCA6	Naive B	-0.011	-0.012	0.011	-0.015	-0.0025	0.01	-0.0023
ABCA7	Naive B	0.0037	-0.019	0.015	0.025	0.0077	-0.0065	-0.0072
ABCB1	Naive B	0.021	0.014	0.009	-0.0097	0.0014	-0.0074	0.0056
ABCB4	Naive B	0.021	0.01	0.0052	-0.0043	0.003	-0.0051	0.0037
ABCB6	Naive B	0.015	0.0053	0.0083	-0.0037	-0.0044	-0.011	-0.005
ABCB8	Naive B	-0.0037	-0.001	0.013	0.017	0.00026	-0.0023	-0.00051
ABCB9	Naive B	-0.00054	-0.0085	0.0021	-0.00062	-0.0095	-0.0086	-0.009
ABCC1	Naive B	0.0096	-0.012	0.012	0.011	-0.022	-0.00068	-0.014
ABCC10	Naive B	0.011	-0.0094	0.015	0.021	-0.01	0.00092	0.0042
ABCC2	Naive B	0.012	-0.012	-0.0023	0.0071	0.0027	-0.0027	-0.0064
ABCC4	Naive B	-0.012	-0.015	0.015	-0.019	-0.014	0.012	0.0087
ABCC5	Naive B	0.012	-0.014	0.0093	-0.0071	-0.0092	0.0041	-0.0054
ABCD1	Naive B	-0.0075	-0.011	0.007	0.017	0.014	-0.0076	-0.019
ABCD2	Naive B	-0.0077	-0.008	-0.001	-0.012	0.011	0.012	0.0098
ABCD3	Naive B	0.015	-0.00011	0.00051	-0.018	0.0099	-0.0073	0.0028
ABCG1	Naive B	-0.0042	-0.0086	0.0034	0.01	0.011	-0.00043	0.0019
ABCG2	Naive B	0.00061	-0.0046	-0.018	0.0083	-0.0011	-0.0017	0.0032
ABHD1	Naive B	0.0059	-0.0019	0.0056	-0.0036	-0.005	0.015	0.012
ABHD11	Naive B	0.0089	0.02	0.013	0.005	0.0088	-0.011	0.00038
ABHD12	Naive B	-0.0031	0.012	0.021	-0.0083	0.015	0.0091	0.0042
ABHD13	Naive B	0.0064	0.0044	-0.018	-0.011	0.025	0.0085	0.015
ABHD14A	Naive B	-0.02	-0.0038	0.0075	0.00057	0.0025	-0.0003	0.016
ABHD14B	Naive B	-0.017	0.0033	0.015	-0.0031	-0.0041	-0.0022	0.011
ABHD15	Naive B	0.0072	0.0034	0.024	-0.0076	0.011	-0.003	0.0056
ABHD16B	Naive B	0.0026	-0.0012	0.011	0.015	0.0044	-0.013	0.0065
ABHD17A	Naive B	-0.018	0.008	0.019	0.0064	0.013	-0.012	0.0073
ABHD17C	Naive B	-0.00089	0.00025	-0.0057	-0.0072	0.0011	-0.0037	-0.00033
ABHD2	Naive B	0.01	-0.013	0.01	-0.0035	0.0074	0.009	0.0025
ABHD3	Naive B	0.0066	0.0079	-0.01	-0.0048	0.01	0.0055	0.0048
ABHD4	Naive B	-0.017	-0.017	0.013	-0.013	0.012	0.013	0.0034
ABHD5	Naive B	0.0077	0.0053	0.0056	-0.012	0.011	0.012	-0.00071
ABHD6	Naive B	-0.0087	-0.0037	0.015	-0.024	0.0029	0.011	0.0045
ABHD8	Naive B	-0.0032	0.0092	0.0079	0.0084	0.0069	-0.019	0.015
ABI2	Naive B	0.016	0.002	0.014	-0.013	0.012	0.01	0.0067
ABI3	Naive B	-0.017	-0.0058	0.0056	0.0032	-0.0023	-0.0028	0.003
ABL1	Naive B	0.0086	-0.016	0.017	0.0028	-0.0024	0.00025	-0.0065
ABL2	Naive B	0.0098	0.01	0.0053	0.01	-0.0048	0.02	0.011
ABLIM1	Naive B	0.017	-0.011	-0.011	0.0048	0.0041	-0.0096	0.0033
ABLIM2	Naive B	0.012	-0.00094	-0.00094	0.014	0.0043	6.10E-07	-0.0057
ABO	Naive B	0.002	0.0062	0.0021	-0.0033	0.00023	0.0071	0.0038
ABR	Naive B	0.013	-0.011	0.024	0.0033	0.0024	-0.0053	-0.0017
ABRA	Naive B	0.0077	-0.0045	-0.0046	0.014	-0.012	0.0068	-0.00052
ABRACL	Naive B	-0.0046	0.014	-0.025	0.0032	0.0056	-0.0062	-0.0055
ABTB2	Naive B	-0.01	-0.0046	0.0072	0.005	0.0035	0.0068	0.0074
ACAA2	Naive B	-0.0023	0.0051	0.0026	-0.017	0.011	0.011	0.0033
ACACA	Naive B	0.015	-0.0056	0.0076	0.0026	-0.011	0.015	0.0048
ACACB	Naive B	0.014	-0.0054	0.008	0.00098	0.0041	0.012	0.013
ACAD11	Naive B	0.011	-0.0047	0.01	0.0098	-0.0027	-0.015	0.011
ACAD9	Naive B	0.0026	-0.0014	0.0028	-0.00062	-0.0037	-0.0061	-0.0034
ACADM	Naive B	-0.017	-0.0049	-0.02	-0.0087	-0.0063	-0.0063	0.0045
ACADS	Naive B	-0.0099	0.0027	0.013	-0.0012	0.015	-0.0029	0.017
ACADSB	Naive B	0.016	0.00026	-0.00075	-0.018	0.0036	-0.00042	2.30E-05
ACADVL	Naive B	-0.002	-0.00013	0.015	-0.0017	-0.01	-0.013	0.002
ACAP3	Naive B	-0.015	-0.016	0.0093	0.011	0.0033	-0.008	-0.0072
ACAT1	Naive B	-0.0084	0.013	-0.00058	-0.024	-0.01	0.012	-0.002
ACAT2	Naive B	-0.012	0.0062	-0.0026	-0.013	-0.0083	0.0028	0.0059
ACBD3	Naive B	0.0064	0.006	-0.014	0.0014	0.027	-0.00017	-0.0034
ACBD4	Naive B	-0.0043	0.014	0.018	0.0048	0.0019	-0.0075	0.018
ACBD5	Naive B	0.0055	-0.012	-0.009	-0.0014	0.0053	-0.0095	0.011
ACCS	Naive B	0.0076	-0.0029	0.0011	0.0032	-0.011	-0.0091	-0.0035
ACD	Naive B	-0.0038	0.023	0.017	0.0025	0.01	-0.0085	0.016
ACE	Naive B	-0.019	-0.019	-0.00027	0.00071	0.0015	0.008	0.013
ACER2	Naive B	0.0021	0.003	0.0058	-0.00098	0.00082	0.0014	0.0096
ACER3	Naive B	0.011	-0.00085	-0.0052	-0.0049	-0.0015	0.0033	-0.022
ACIN1	Naive B	0.011	-0.014	0.007	0.02	-0.0046	0.012	-0.0053
ACKR3	Naive B	-0.0027	0.0014	0.013	-0.015	-0.023	-0.0013	0.017
ACO1	Naive B	0.014	0.0041	0.013	-0.012	-0.0018	0.0017	0.00053
ACOT1	Naive B	0.00046	-0.0007	-0.0052	-0.00058	-0.0022	-0.0057	0.0054
ACOT13	Naive B	0.0092	-0.0051	-0.0059	-0.0049	0.0014	-0.00098	0.023
ACOT2	Naive B	0.003	0.011	0.0034	-0.0031	-0.012	-0.016	0.011
ACOT7	Naive B	-0.0058	0.0019	0.0069	0.0031	0.0042	0.006	0.0015
ACOX1	Naive B	0.00048	-0.01	-0.0017	0.00054	0.0064	0.012	0.0092
ACOX3	Naive B	0.0017	0.0068	0.011	-0.0041	0.00032	-0.0091	-0.0054
ACP2	Naive B	0.0047	-0.0014	0.0016	0.009	-0.0065	-0.002	0.016
ACP5	Naive B	-0.019	-0.014	0.0059	0.0056	-0.0066	0.0059	-0.0032
ACP6	Naive B	0.0079	0.013	0.013	-0.012	-0.012	-0.00033	0.014
ACPT	Naive B	0.0084	-0.003	0.0042	0.0074	-0.014	-0.0015	0.0022
ACRBP	Naive B	0.0018	-0.011	0.0079	0.0026	0.0049	-0.0088	0.0036
ACRC	Naive B	0.0056	-0.0023	-0.0043	0.005	-0.0042	0.0095	0.016
ACSF2	Naive B	-0.011	-0.004	0.01	0.0005	0.00086	0.0079	-0.0042
ACSF3	Naive B	-0.0075	0.0025	0.012	-0.0048	-0.013	-0.016	0.0012
ACSL1	Naive B	-0.0045	-0.0086	0.015	-0.024	0.0043	0.019	0.004
ACSL3	Naive B	-0.0048	-0.013	-0.019	-0.0087	-0.0016	-0.027	0.0085
ACSL4	Naive B	-0.0057	-0.025	-0.0079	-0.016	0.012	-0.00049	0.012
ACSM1	Naive B	0.014	0.01	-0.0018	0.0082	0.0042	0.0096	0.0036
ACSM3	Naive B	-0.0014	-0.0036	0.0011	-0.0056	-0.011	-0.0014	0.0041
ACSS2	Naive B	0.014	0.0075	0.015	-0.0018	0.0081	-0.0054	0.0099
ACTA2	Naive B	-0.017	-0.015	0.00036	-0.0039	-0.0029	0.011	0.005
ACTG1	Naive B	-0.0082	0.0042	-0.00018	-0.0016	0.022	0.0064	-0.0088
ACTG1P17	Naive B	0.0039	-0.0015	-0.004	0.011	-0.0047	0.011	0.0017
ACTG1P20	Naive B	0.015	0.0019	-0.0022	0.011	-0.0053	0.0095	0.023
ACTL10	Naive B	-0.0095	0.0054	0.015	-0.0012	0.0079	1.20E-05	0.0081
ACTN4	Naive B	-0.0012	-0.016	0.0081	0.012	-0.0073	0.0075	0.00077
ACTR1B	Naive B	-0.002	0.00042	0.019	0.0084	-0.0029	0.0036	-0.01
ACTR2	Naive B	0.002	-0.018	-0.0092	-0.0035	-0.0031	0.0096	-0.018
ACTR3B	Naive B	0.013	0.017	0.0068	-0.0066	0.0054	-0.0077	-0.0008
ACTR3C	Naive B	0.0073	-0.0034	-0.0069	0.0028	-0.0058	0.0012	0.0024
ACTR5	Naive B	0.0089	-7.70E-05	0.014	-0.0072	0.00023	-0.0047	0.0084
ACTR6	Naive B	-0.0067	0.012	-0.022	-0.01	-0.0039	-0.0038	0.0024
ACTR8	Naive B	0.0025	-0.018	-0.0064	-0.0084	0.0055	0.0053	-0.0081
ACVR1	Naive B	-0.0045	-0.0086	0.0079	-0.013	0.01	0.0081	-0.0024
ACVR1B	Naive B	0.0066	0.00032	0.0055	-0.00038	-0.0071	0.016	-0.0046
ACVR2A	Naive B	0.011	0.0032	-0.0039	-0.0045	-0.0037	0.0016	-0.0026
ACVR2B	Naive B	-0.00095	0.00075	-0.0015	-0.0027	-0.016	0.007	0.0046
ACY3	Naive B	0.0055	0.0065	-0.0009	0.0069	0.0027	-0.009	-0.0065
ACYP1	Naive B	0.0012	0.015	-0.0041	-0.0067	-0.0016	0.011	-0.0017
ACYP2	Naive B	-0.0043	0.01	-0.014	0.0074	-0.0035	-0.0025	-0.016
ADA	Naive B	-0.01	-0.00028	0.0025	-0.0022	-0.018	-0.0045	0.0043
ADAL	Naive B	0.0032	0.0087	-0.0092	-0.0021	-0.013	0.0094	-0.0014
ADAM10	Naive B	0.007	-0.021	-0.015	-0.016	0.018	-0.013	-0.011
ADAM15	Naive B	-0.017	-0.018	0.015	-0.004	0.0058	0.011	-0.0025
ADAM17	Naive B	0.0027	-0.014	-0.014	0.012	-0.0032	-0.0066	0.0043
ADAM19	Naive B	0.019	-0.003	0.0062	0.019	0.0045	0.021	0.0095
ADAM1A	Naive B	0.0095	0.0017	-0.0044	0.0027	-0.0015	0.0098	0.014
ADAM22	Naive B	0.0087	0.0016	0.00069	0.0016	0.00013	0.014	0.0037
ADAM23	Naive B	0.0099	0.0093	-0.015	0.017	0.028	-0.0011	-0.021
ADAM28	Naive B	0.011	0.0069	0.011	-0.017	-0.012	0.015	0.024
ADAM8	Naive B	-0.0092	-0.014	0.0077	0.01	-0.0089	-0.019	-0.0016
ADAM9	Naive B	0.0086	0.00017	-0.011	0.0011	0.013	-0.0021	-0.024
ADAMDEC1	Naive B	-0.012	-0.0091	0.013	-0.02	-0.012	0.016	-0.00038
ADAMTS13	Naive B	0.00021	-0.011	0.007	0.0033	-0.0091	-0.0051	-0.0076
ADAMTS16	Naive B	0.0035	-0.0058	0.0075	0.0015	-0.016	0.00056	0.0059
ADAMTS6	Naive B	-0.0058	-0.015	0.0014	0.0048	-0.022	0.0092	0.0085
ADAMTSL4-AS1	Naive B	-0.0011	-0.0084	-0.00066	0.011	-0.0012	0.018	0.021
ADAP1	Naive B	-0.02	-0.015	0.009	-0.0087	0.0037	0.012	0.0035
ADAP2	Naive B	-0.014	-0.0091	0.0093	-0.0085	0.0037	0.0052	0.0055
ADAR	Naive B	-0.0072	-0.025	-0.018	0.016	-0.00095	-0.0069	0.015
ADARB1	Naive B	0.016	0.016	0.003	0.011	0.024	0.002	-0.0052
ADAT1	Naive B	0.0071	-0.017	-0.0047	-0.00066	0.0097	0.0018	0.00065
ADAT2	Naive B	0.017	0.0016	0.00018	-0.0096	-0.017	-0.00062	-0.0069
ADAT3	Naive B	-0.011	0.0042	0.0088	0.011	0.0018	-0.0043	0.015
ADCK1	Naive B	0.0056	0.0078	0.0059	0.011	0.0073	-0.0036	-0.0038
ADCK2	Naive B	-0.0033	0.0031	0.026	-0.014	0.00025	-0.0063	0.008
ADCK4	Naive B	-0.00065	0.0025	0.019	0.016	0.008	-0.019	-0.0014
ADCK5	Naive B	0.003	0.0088	0.0062	0.025	0.015	-0.0042	-0.0031
ADCY10P1	Naive B	0.018	-0.00046	-0.0047	0.0064	0.00062	0.0086	0.0058
ADCY3	Naive B	-0.0067	-0.01	0.014	-0.013	-0.026	-0.0075	-0.0062
ADCY4	Naive B	-0.0036	-0.0013	0.0013	-0.00054	0.0015	0.002	-0.0072
ADCY7	Naive B	0.005	-0.014	0.0083	0.0031	0.0012	-0.0007	0.0009
ADCY9	Naive B	0.0025	-0.0043	0.0096	0.0041	0.0047	0.013	-0.00059
ADD2	Naive B	-0.00087	-0.01	0.013	-0.0056	0.00047	0.004	0.0013
ADD3	Naive B	-0.011	-0.019	-0.019	-0.007	-0.0012	-0.0072	-0.012
ADGRA3	Naive B	0.00015	-0.002	-0.013	0.0078	0.012	-0.0054	-0.022
ADGRD1	Naive B	0.01	0.0076	0.0024	0.0028	0.022	-0.0043	-0.0022
ADGRE2	Naive B	-0.012	-0.0063	0.007	-0.009	0.0086	0.0073	-0.0052
ADGRE3	Naive B	0.0045	-0.0018	-0.0056	0.0051	-0.0039	0.01	-0.0024
ADGRE5	Naive B	-0.02	-0.015	0.013	-0.012	-0.0078	0.01	0.0025
ADGRF3	Naive B	0.0075	-0.0028	-0.0032	0.012	-0.011	-0.0036	0.012
ADGRG5	Naive B	-0.0064	-0.012	0.007	-0.0033	0.014	0.012	-0.012
ADHFE1	Naive B	0.0062	0.0093	0.0097	-0.017	-0.0051	-0.00028	0.0048
ADI1	Naive B	-0.015	0.0047	-0.0016	-0.0095	0.0012	0.007	-0.015
ADIPOR2	Naive B	-0.0077	0.0082	-0.0023	0.015	-0.0082	0.021	-0.0066
ADK	Naive B	0.0092	0.018	0.00076	-0.0054	0.022	0.015	0.0087
ADNP-AS1	Naive B	0.0034	0.0078	-0.0024	0.0017	0.00033	0.011	0.00056
ADNP2	Naive B	-0.0037	-0.014	0.01	-0.00016	-0.0043	0.0017	-0.0078
ADO	Naive B	0.0011	0.0014	0.00076	0.0052	-0.0046	0.0042	0.013
ADORA2A-AS1	Naive B	0.0089	0.0021	0.0065	0.014	-0.00027	0.0066	-0.00045
ADORA2B	Naive B	0.011	-0.0035	0.0014	-0.001	0.00032	-0.006	0.0039
ADPGK-AS1	Naive B	0.0084	-0.0094	0.0033	0.0045	-4.60E-05	0.0092	0.0019
ADPRH	Naive B	-0.0094	-0.01	0.014	-0.023	-0.012	-0.0011	0.0028
ADPRHL2	Naive B	-0.014	0.011	-0.0027	-0.0009	0.0088	-0.0085	0.016
ADPRM	Naive B	0.0089	0.0061	-0.01	0.0064	-0.016	-0.0081	0.00024
ADRB2	Naive B	-0.01	0.0012	0.0077	-0.02	0.011	0.011	0.01
ADRBK2	Naive B	-0.0095	-0.02	-0.0021	0.0063	-0.015	0.0049	-0.025
ADRM1	Naive B	-0.017	0.013	0.012	0.0085	0.02	-0.013	0.013
ADSS	Naive B	-0.0043	-0.006	-0.014	0.004	-0.0086	0.016	-0.0019
AEBP1	Naive B	-0.0071	-0.011	-0.011	0.022	0.026	-0.0043	-0.021
AEBP2	Naive B	0.0064	-0.0016	-0.0099	-0.00012	-0.0016	0.02	-0.0076
AEN	Naive B	-0.0023	-0.0045	0.0068	-0.0047	-0.011	-0.025	-0.016
AES	Naive B	-0.0043	0.02	0.0054	0.0074	0.034	-0.0012	-0.01
AFAP1L2	Naive B	0.0062	0.0054	0.0053	-0.004	-0.0057	-0.0041	-0.00057
AFF1	Naive B	0.017	0.0071	-0.0043	0.018	-0.0031	0.0033	-0.011
AFF3	Naive B	0.023	0.0021	0.0078	0.012	0.0054	0.0003	-0.0094
AFF4	Naive B	0.014	-0.0025	0.0027	0.013	-0.016	-0.00044	-0.014
AFG3L1P	Naive B	0.018	0.014	-0.00063	0.0045	0.0062	-0.004	6.10E-05
AFMID	Naive B	-0.011	-0.0066	-0.0074	0.0033	-0.0088	-0.0042	-0.0021
AFTPH	Naive B	-0.002	-0.0071	-0.00096	-0.0096	0.0045	0.013	-0.0037
AGA	Naive B	0.0029	0.0088	-0.013	-0.003	-7.50E-05	0.011	-0.0067
AGAP2	Naive B	0.00017	-0.0064	0.0066	0.018	-0.0068	0.011	0.00075
AGAP3	Naive B	-0.0089	-0.008	0.021	-0.016	-0.00085	0.012	-0.00036
AGAP4	Naive B	0.0085	-0.011	0.00094	0.0043	-0.019	-0.0024	0.0018
AGAP5	Naive B	0.0019	-0.0042	-0.0021	0.0086	-0.0092	0.0059	0.0022
AGAP6	Naive B	0.0059	0.00051	-0.009	0.015	-0.013	0.014	-0.0013
AGAP7P	Naive B	0.0089	0.0067	-0.0016	0.0037	-0.00038	-0.0067	0.0032
AGAP9	Naive B	-0.0022	-0.00016	0.00041	0.0053	-0.0055	0.0076	-0.00071
AGBL2	Naive B	0.018	0.0053	-0.0072	-1.10E-05	-0.0088	-0.0059	0.00062
AGBL3	Naive B	0.012	0.0024	-0.0049	0.0066	-0.008	0.0078	0.0032
AGBL5	Naive B	0.0072	-0.0031	0.016	-0.0058	0.0012	-0.0094	0.011
AGER	Naive B	-0.0017	0.013	0.0042	0.011	-0.0065	0.0091	0.0045
AGFG2	Naive B	-0.007	-0.0077	0.019	-0.0048	0.016	0.011	0.0028
AGL	Naive B	0.015	-0.011	-0.0045	-0.016	-0.0039	0.0035	-0.011
AGMAT	Naive B	-0.0037	-0.00042	0.017	-0.012	-0.016	0.00027	-0.0053
AGO1	Naive B	0.012	-0.0054	0.015	-0.0024	0.00045	0.0062	-0.0012
AGO2	Naive B	0.014	0.00044	0.0011	0.019	0.01	-0.00096	-0.0069
AGO3	Naive B	0.019	0.0021	-0.0015	0.005	0.0043	0.015	0.0065
AGO4	Naive B	0.016	-0.013	-0.0011	0.0021	0.021	0.0054	-0.014
AGPAT1	Naive B	-0.0035	0.0034	0.0033	0.008	0.0039	-0.0065	-0.003
AGPAT2	Naive B	-0.014	0.0063	0.013	0.0071	0.0064	-0.0027	0.0097
AGPAT3	Naive B	-0.01	-0.0029	0.0036	0.0067	-0.023	-0.011	0.0035
AGPAT4	Naive B	0.00057	-0.0089	-0.0042	0.017	-0.0098	0.0036	-0.014
AGPAT4-IT1	Naive B	0.0029	-0.00094	-0.0047	0.011	-0.014	0.0053	-0.0017
AGPAT5	Naive B	0.016	0.013	-0.012	-0.0079	0.0058	-0.019	0.00066
AGPS	Naive B	-0.0016	-0.017	-0.019	-0.00097	0.0068	0.0028	0.0035
AGRN	Naive B	-0.0072	-0.01	-0.0084	0.018	-0.0041	-0.0018	0.019
AGRP	Naive B	0.011	0.00051	0.0055	0.0077	-0.0047	-0.0033	0.012
AGTPBP1	Naive B	-0.0012	-0.015	0.012	-0.026	0.01	0.011	-0.018
AGTRAP	Naive B	-0.0085	0.0081	0.0068	0.013	0.0077	0.005	0.0056
AHCTF1	Naive B	0.011	-0.026	0.0045	-0.011	0.0051	0.0072	-0.0035
AHCY	Naive B	-0.005	0.007	0.0084	-0.0029	-0.021	-0.019	-0.02
AHCYL2	Naive B	0.016	-0.0076	0.0048	-0.0048	0.0039	-0.0042	-0.0045
AHDC1	Naive B	-0.016	-0.0072	-0.007	0.02	0.003	0.0034	0.0012
AHI1	Naive B	-0.0017	-0.001	-0.0075	0.0038	-0.0034	0.011	0.012
AHNAK	Naive B	-0.005	-0.014	0.014	-0.0074	-0.013	0.011	-0.023
AHNAK2	Naive B	0.0055	-0.009	-0.0063	0.024	0.0012	0.0043	-0.011
AHR	Naive B	0.0096	-0.0073	-0.0038	-0.00049	0.0045	-0.0032	0.0069
AHSA2	Naive B	0.014	0.0011	0.0021	0.0047	-0.0025	-0.0065	-0.0037
AICDA	Naive B	-0.02	-0.016	0.0046	-0.0083	0.005	0.015	0.011
AIDA	Naive B	-0.0022	-0.01	-0.0086	0.0013	-0.0086	-0.014	-0.018
AIF1	Naive B	-0.013	-0.0087	0.0053	-0.0052	-0.0016	0.0065	0.00093
AIFM2	Naive B	0.0052	-0.0043	0.0034	0.0068	0.013	0.0045	-0.0034
AIFM3	Naive B	-0.0013	0.0026	0.0078	6.40E-05	0.0027	-0.00085	-0.0073
AIG1	Naive B	-0.00096	0.004	0.0054	-0.013	-0.0019	0.011	0.0044
AIM1	Naive B	0.0039	-0.022	-0.0064	0.013	-0.0058	0.0023	0.0052
AIM1L	Naive B	0.0099	-0.0068	0.003	0.0032	0.0014	0.014	-0.00028
AIM2	Naive B	-0.012	-0.011	0.02	-0.022	-0.0062	0.013	0.01
AIMP2	Naive B	-0.013	0.0065	-0.0042	0.0084	-0.0056	-0.0055	0.0012
AIP	Naive B	-0.021	0.0094	0.012	0.0096	0.0025	-0.0028	0.011
AK1	Naive B	-0.0028	-0.0048	0.015	0.0085	0.0096	0.011	0.0034
AK3	Naive B	0.0038	0.0087	-0.0036	-0.011	0.0037	0.0087	0.0078
AK6	Naive B	-0.012	0.017	-0.013	-0.012	-0.0041	0.013	0.0022
AK8	Naive B	-0.01	-0.0019	0.0013	-0.0029	-0.015	0.0099	-0.0041
AK9	Naive B	0.017	0.0083	-0.0071	0.0056	0.00084	0.0088	0.0021
AKAP1	Naive B	-0.0055	-0.013	0.012	-0.0068	-0.007	-0.02	-0.0046
AKAP11	Naive B	-0.0054	-0.012	-0.009	0.0072	-0.012	0.017	-0.003
AKAP13	Naive B	0.0045	-0.029	0.012	-0.0064	-0.0087	0.0046	-0.0033
AKAP2	Naive B	0.0091	0.0037	0.012	0.003	0.0097	-0.0042	0.016
AKAP3	Naive B	0.00022	-0.0039	-0.0049	-0.005	-0.0079	-0.013	0.0022
AKAP5	Naive B	0.0031	0.0018	0.0069	-0.01	-0.0082	0.0079	0.012
AKAP6	Naive B	0.016	0.014	0.012	-0.0069	0.004	0.0054	0.012
AKAP7	Naive B	0.0058	0.0093	-0.014	-0.0027	0.0084	-0.00068	0.0069
AKIP1	Naive B	-0.0082	0.0047	-0.00088	0.0047	-0.0012	0.0019	0.015
AKIRIN2	Naive B	-0.02	0.0033	-0.017	0.0026	-0.0021	-0.0067	-0.0028
AKNA	Naive B	0.011	0.0016	0.018	0.023	-0.019	0.012	0.0036
AKR1B1	Naive B	-0.0053	0.022	0.015	-0.018	0.0061	0.0047	-0.0046
AKT1S1	Naive B	-0.00067	-0.0039	0.012	0.013	0.0033	0.0045	-0.0081
AKT2	Naive B	-0.0042	-0.015	0.012	0.019	-0.0053	0.012	-0.0046
AKT3	Naive B	0.0014	0.0058	0.0077	0.0037	-0.0092	0.021	0.013
AKTIP	Naive B	0.0095	0.018	-0.00032	-0.017	-0.0048	-0.009	-0.0074
ALAD	Naive B	0.0072	-0.011	0.0074	0.0039	0.0055	0.0073	0.0068
ALAS1	Naive B	-0.015	-0.0069	-0.0093	-0.00021	0.012	-0.0048	0.018
ALCAM	Naive B	0.0078	0.00061	0.011	-0.026	0.01	0.0035	0.0088
ALDH16A1	Naive B	-0.0034	0.0033	0.012	0.023	0.016	-0.021	-0.0014
ALDH18A1	Naive B	-0.0098	-0.017	0.006	-0.016	-0.003	-0.017	-0.015
ALDH1A1	Naive B	-0.0082	-0.0053	-0.023	0.016	0.0007	-0.011	-0.0038
ALDH1B1	Naive B	-0.0064	-0.0046	0.015	-0.018	-0.02	-0.0067	0.0049
ALDH1L2	Naive B	0.0056	-0.0023	0.0012	0.0024	-0.005	0.0094	0.0021
ALDH2	Naive B	0.00075	0.012	0.021	-0.014	0.019	0.0087	0.006
ALDH3A2	Naive B	0.0019	-0.0037	0.01	-0.011	-0.00022	0.0036	0.0076
ALDH3B1	Naive B	-0.015	-0.0096	0.00076	0.00051	0.00062	-0.00067	-0.00071
ALDH4A1	Naive B	-0.0047	-0.0065	0.0092	0.0041	0.0066	-0.0039	-0.0018
ALDH5A1	Naive B	0.0082	-0.015	0.006	-0.012	0.0016	-0.0075	0.0082
ALDH6A1	Naive B	0.0013	0.0027	-0.0024	-0.0097	0.0059	-0.00075	-0.00066
ALDH7A1	Naive B	0.0082	0.0088	0.0019	-0.0077	-0.0036	0.003	0.0063
ALDH9A1	Naive B	-0.0017	0.0035	-0.0011	-0.0066	0.0069	0.0029	0.0025
ALDOC	Naive B	-0.012	0.0034	0.002	-0.0079	-0.0069	-0.0014	0.0048
ALG10	Naive B	0.0025	-0.00025	-0.0078	-0.0036	-0.0098	0.0081	0.0085
ALG10B	Naive B	0.009	0.0068	-0.0053	0.00068	-0.0078	0.0071	0.0056
ALG11	Naive B	0.0028	-0.0011	-0.014	-0.0074	0.013	-0.0093	0.0046
ALG13	Naive B	-0.0024	0.0066	-0.0066	0.0013	-0.0043	0.024	0.0049
ALG14	Naive B	-0.0014	0.015	-0.0093	0.0015	0.0025	0.015	-0.0028
ALG1L2	Naive B	0.0022	-0.0062	-0.0048	0.012	-0.0088	-0.005	0.014
ALG1L9P	Naive B	0.0049	-0.00068	0.0016	0.0065	-0.007	-0.0012	0.0071
ALG8	Naive B	-0.0082	0.0084	-0.017	-0.012	0.0051	0.0062	0.0034
ALG9	Naive B	0.0059	0.0056	-0.0057	0.002	-0.0052	-8.80E-05	0.01
ALKBH1	Naive B	-9.80E-05	0.0076	-0.011	-0.011	0.0041	-0.0024	0.032
ALKBH2	Naive B	0.0038	0.015	0.0031	-0.0014	-0.022	-0.019	-0.007
ALKBH3	Naive B	-0.009	0.0015	-0.0075	-0.01	-0.019	-0.0013	0.0046
ALKBH3-AS1	Naive B	0.003	-0.0057	0.00092	0.0039	-0.0043	0.0067	-0.006
ALKBH4	Naive B	-0.0068	0.012	0.0096	0.02	-0.00059	-0.0018	0.0072
ALKBH6	Naive B	-0.0036	0.014	0.01	0.02	-0.0062	0.0018	0.016
ALKBH7	Naive B	-0.014	0.012	0.02	0.0053	-0.0052	-0.0069	0.0075
ALKBH8	Naive B	0.009	-0.0072	-0.0052	-0.013	-0.0017	0.0069	-0.00026
ALMS1	Naive B	0.016	-0.0056	0.0062	0.0062	-0.0041	0.012	-0.0085
ALOX12	Naive B	0.011	-0.0024	-0.00064	0.0077	-0.0074	-0.0019	0.0051
ALOX12-AS1	Naive B	0.0051	0.012	-0.0055	0.0057	-0.0046	0.0079	0.011
ALOX12B	Naive B	0.0035	8.50E-06	0.013	-0.0081	0.001	-0.012	0.0048
ALOX15P1	Naive B	0.02	0.015	0.0034	0.0033	-0.0023	-0.0036	-0.005
ALOX5	Naive B	-0.00042	-0.0044	-0.0058	0.015	-0.016	-0.028	-0.011
ALOX5AP	Naive B	-0.019	0.0027	-0.0087	-0.0022	0.011	0.013	0.009
ALPK1	Naive B	-0.007	-0.014	-0.0082	0.0047	-0.02	-0.014	0.013
ALPL	Naive B	0.0051	0.0039	0.0029	-0.0035	0.0088	-0.0047	-0.0066
ALS2	Naive B	0.0098	-0.0037	0.0041	-0.012	0.0047	0.00085	0.0017
ALS2CR11	Naive B	0.0018	0.0054	-0.00026	-0.00092	-0.006	0.0071	0.015
ALS2CR12	Naive B	0.011	0.0073	0.0096	0.0019	0.0066	0.012	0.013
ALYREF	Naive B	-0.015	0.0083	0.0064	0.013	0.0095	-0.0021	-0.00069
AMBRA1	Naive B	0.0059	-0.021	0.0068	0.0099	-0.00039	-0.00026	0.0016
AMDHD1	Naive B	-0.0004	-0.0036	0.0095	-0.0065	-0.0033	-0.0026	0.009
AMDHD2	Naive B	-0.00072	-0.00067	0.019	0.018	0.0045	-0.015	0.014
AMFR	Naive B	-0.0024	-0.0032	0.0095	-0.0062	0.012	-0.00072	-0.00092
AMICA1	Naive B	-0.00082	0.0033	0.0023	-0.0045	0.013	0.0027	-0.011
AMIGO1	Naive B	0.0065	0.0047	0.013	-0.011	0.00097	-0.0075	0.008
AMIGO2	Naive B	0.0067	-8.00E-05	0.00087	-0.004	-0.015	-0.0087	0.013
AMIGO3	Naive B	0.0028	-0.0007	0.014	0.02	-0.0068	-0.00022	0.0035
AMMECR1	Naive B	0.0038	0.00013	-4.80E-05	-0.0027	0.006	0.013	0.012
AMMECR1L	Naive B	0.0077	-0.016	0.004	-0.0077	0.0055	0.006	-0.007
AMN	Naive B	-0.0088	-0.00058	7.70E-05	0.018	-0.01	-0.011	0.0067
AMN1	Naive B	0.0046	0.014	-0.016	-0.0083	-0.028	-0.003	-0.0047
AMOT	Naive B	0.0051	-0.0058	0.0019	0.00057	0.0055	0.0048	-0.0011
AMOTL1	Naive B	0.0042	-0.0043	-0.013	0.014	0.014	-0.013	-0.018
AMPD2	Naive B	-0.0094	-0.016	0.0022	0.012	0.0021	-0.013	-0.016
AMPD3	Naive B	-0.00089	-0.017	0.016	-0.015	-0.014	-0.0018	0.00073
AMT	Naive B	0.016	-0.0042	0.0035	0.01	-0.014	0.013	-0.0016
AMY2B	Naive B	0.01	-0.0067	-0.0061	-0.0022	-0.011	-0.00043	0.003
AMZ1	Naive B	-3.30E-05	-0.0047	0.0071	0.00097	-0.021	-0.0077	0.0093
AMZ2P1	Naive B	0.013	0.012	0.00034	0.0036	-0.0086	-0.0011	-7.10E-05
ANAPC1	Naive B	0.016	-0.022	0.0012	-0.0069	0.0018	-0.0046	-0.011
ANAPC10	Naive B	-0.013	0.0016	-0.018	0.00084	-0.0037	0.0071	-0.0026
ANAPC11	Naive B	-0.022	0.012	0.0058	0.0094	0.0046	-0.0047	0.0048
ANAPC13	Naive B	-0.012	0.0088	-0.018	-0.0077	-0.007	-0.002	0.012
ANAPC15	Naive B	-0.0019	0.01	0.0046	0.005	-0.0041	0.0047	-0.01
ANAPC2	Naive B	0.0034	0.0062	0.01	0.019	-0.011	0.0059	0.0023
ANGEL1	Naive B	0.014	-0.01	0.0097	-0.012	0.0074	-0.022	-0.00065
ANGPT2	Naive B	0.015	-0.0017	0.0022	0.0099	-0.0043	0.0089	0.0079
ANGPTL1	Naive B	0.0052	-0.0047	0.003	0.016	-0.018	0.029	-0.0028
ANGPTL6	Naive B	-0.0044	-0.0048	0.024	-0.013	-0.0096	0.0086	0.015
ANK1	Naive B	-0.0016	0.0014	-0.0026	0.0025	-0.00044	-0.00026	-0.00083
ANK2	Naive B	-0.0073	-0.0094	0.015	-0.014	-0.01	0.016	-0.0089
ANK3	Naive B	-0.0042	-0.0098	0.021	-0.022	-0.014	0.0085	0.0085
ANKAR	Naive B	0.022	0.01	-0.0096	0.0054	-0.0011	0.0019	0.0045
ANKDD1A	Naive B	-0.00068	-0.0072	-0.0023	0.01	-0.011	0.0099	0.0012
ANKEF1	Naive B	0.013	0.0042	0.0058	-0.014	-0.0091	-0.011	0.0016
ANKFY1	Naive B	0.013	-0.027	-0.0058	0.0038	0.0054	-0.0097	0.0076
ANKH	Naive B	0.0053	0.0048	0.021	-0.018	-0.0041	0.0072	0.00039
ANKHD1	Naive B	0.0099	0.0053	-0.0011	0.013	-0.0049	0.026	0.0028
ANKIB1	Naive B	-0.0025	-0.003	-0.0014	0.013	-0.015	0.017	-0.013
ANKLE1	Naive B	-0.013	-0.015	0.00068	0.0094	0.0019	-0.0052	0.0028
ANKMY1	Naive B	0.0057	-0.0097	0.0044	0.0083	0.0035	-0.00053	0.0016
ANKMY2	Naive B	-0.0084	-0.0048	-0.0082	-0.012	0.017	-0.0062	0.0062
ANKRD13A	Naive B	-0.0053	-0.021	0.0098	-0.025	-0.012	-0.0081	-0.014
ANKRD13D	Naive B	-0.0036	0.01	0.014	0.018	0.0065	-0.00078	0.004
ANKRD16	Naive B	0.0045	0.0036	0.0028	0.0096	0.0091	0.0024	-0.016
ANKRD18DP	Naive B	0.008	0.0089	0.0068	-0.0037	-0.012	-0.0017	-0.00092
ANKRD19P	Naive B	0.0029	0.015	0.005	0.0074	-0.0044	0.014	0.014
ANKRD20A11P	Naive B	0.0039	0.0062	0.0062	0.0074	-0.004	0.0091	0.0052
ANKRD20A5P	Naive B	0.0085	0.0086	0.012	-0.0093	-0.0061	0.0036	0.0016
ANKRD23	Naive B	0.0088	-0.0002	0.0073	0.015	0.0014	0.0038	0.0046
ANKRD26	Naive B	0.0086	0.018	-0.0068	0.0054	-0.0071	0.011	0.021
ANKRD27	Naive B	0.0065	-0.018	-0.0011	-0.011	0.0011	-0.011	0.012
ANKRD28	Naive B	0.02	-0.0027	-0.0016	-0.0071	-0.0073	0.0058	-0.018
ANKRD31	Naive B	0.004	0.0043	0.0073	-0.0069	-0.0096	-0.001	-0.0081
ANKRD33B	Naive B	-0.0053	-0.0092	-0.00034	0.012	-0.0057	0.011	0.0074
ANKRD34A	Naive B	-0.0061	0.0014	0.0041	-0.011	-0.0021	0.0057	0.0054
ANKRD36	Naive B	0.0034	-0.0089	-0.0034	0.0089	-0.019	0.0061	0.0097
ANKRD36B	Naive B	-0.00065	-0.0015	-1.20E-05	0.0082	-0.022	0.016	0.012
ANKRD36BP1	Naive B	0.0043	-0.022	0.0051	0.0013	0.009	0.0073	-0.007
ANKRD36C	Naive B	0.0064	0.0024	0.0025	0.0022	-0.03	0.0088	0.016
ANKRD37	Naive B	-0.0037	0.0018	0.0072	0.011	-0.0054	-0.011	0.00084
ANKRD39	Naive B	-0.0038	0.015	0.011	0.011	0.0031	0.0073	0.0079
ANKRD40	Naive B	0.00058	-0.0012	-0.0013	-0.002	0.012	-0.0046	-0.00036
ANKRD42	Naive B	-0.0046	-0.012	0.0077	-0.013	-0.0011	0.0093	0.017
ANKRD44	Naive B	0.023	0.0032	0.004	-0.0065	0.0027	0.0012	0.00028
ANKRD44-IT1	Naive B	0.013	0.011	0.0059	0.018	-0.014	0.017	0.0018
ANKRD46	Naive B	-0.00025	-0.002	-0.021	-0.0094	0.0071	-0.012	0.015
ANKRD49	Naive B	0.0098	0.012	-0.016	-0.013	0.0034	-0.004	0.012
ANKRD50	Naive B	0.011	0.00033	-0.011	0.016	0.015	0.0012	-0.011
ANKRD52	Naive B	0.015	-0.011	0.015	0.014	-0.0029	0.0073	5.60E-05
ANKRD6	Naive B	-0.0072	-0.00045	0.015	-0.016	-0.0058	0.0018	0.0067
ANKRD61	Naive B	0.0089	-0.0015	0.0016	0.0072	0.00077	0.0034	-0.0032
ANKS1A	Naive B	0.0043	-0.0086	0.014	0.0064	0.0068	0.0037	0.0056
ANKS3	Naive B	0.007	0.0062	0.015	0.013	-0.0035	-0.01	0.0023
ANKS6	Naive B	0.0099	0.001	0.022	-0.012	-0.012	-0.0023	-0.0051
ANO10	Naive B	0.013	0.013	0.019	-0.015	0.0052	0.0057	-0.0049
ANO6	Naive B	-0.0033	-0.011	-0.011	0.0059	0.017	0.012	-0.011
ANO9	Naive B	-0.0049	-0.0042	0.018	-0.0022	-0.031	-0.0092	0.0067
ANP32A	Naive B	-0.0018	-0.0044	-0.00011	0.0033	-0.0009	-0.001	-0.0076
ANP32A-IT1	Naive B	0.012	0.00074	0.0016	0.018	-0.007	0.015	-0.0013
ANP32B	Naive B	-0.018	0.0057	0.0012	0.00062	0.0076	0.007	-0.0063
ANP32E	Naive B	-0.014	-0.0082	-0.00024	-0.017	-0.0019	0.017	0.00025
ANPEP	Naive B	-0.016	-0.015	0.0045	-0.0037	0.012	0.0099	0.011
ANTXR2	Naive B	0.0058	-0.014	-0.0051	-0.012	0.00036	-0.01	-0.0009
ANTXRLP1	Naive B	0.0076	0.01	0.00041	0.0061	-0.00062	-0.0052	-0.0034
ANXA1	Naive B	-0.0073	-0.0035	0.0017	-0.0063	0.011	0.0026	-0.0092
ANXA2	Naive B	-0.02	-0.01	0.002	-0.01	0.0032	0.017	-0.0035
ANXA2R	Naive B	0.0072	0.02	0.0032	0.0039	-0.011	-0.00039	0.014
ANXA3	Naive B	-0.015	-0.012	-0.0064	-0.0054	-0.029	-0.0062	-0.0021
ANXA4	Naive B	-0.015	-0.0096	-0.0063	0.00058	0.0057	0.0091	-0.0088
ANXA5	Naive B	-0.015	0.0081	-0.0051	-0.013	-0.0068	0.0038	0.0005
ANXA6	Naive B	0.0017	-0.0094	0.0027	0.0056	-0.0074	-0.0086	-0.011
AOAH	Naive B	0.0059	-0.00033	0.00024	0.0034	0.0063	-0.0075	-0.0029
AOC2	Naive B	0.0086	0.0016	0.0002	0.0049	-0.0014	-0.0089	-0.0012
AP1AR	Naive B	0.0054	0.0079	-0.015	-0.017	0.0037	-0.013	-0.0041
AP1B1	Naive B	0.0046	-0.0061	0.013	0.015	0.0019	-0.028	-0.021
AP1G1	Naive B	0.018	-0.016	-0.0013	-0.0069	0.0076	0.0043	0.00049
AP1S1	Naive B	-0.0097	-0.0041	0.0019	0.0064	-0.0019	0.0096	-0.0054
AP1S2	Naive B	-0.00097	0.019	-0.0088	-0.022	0.0039	0.0044	-0.015
AP1S3	Naive B	0.00092	-0.0051	0.0063	-0.013	-0.017	0.0015	-0.00076
AP2A1	Naive B	-0.0031	-0.01	0.025	0.0088	0.0047	0.0016	-0.00076
AP2A2	Naive B	0.0025	-0.005	0.013	0.021	-0.01	0.0013	-0.0097
AP2B1	Naive B	0.0032	-0.026	-0.0018	-0.0022	-0.0018	0.00093	-0.0031
AP2S1	Naive B	-0.02	0.0072	0.0076	0.0031	0.0054	-0.002	-0.0066
AP3B1	Naive B	0.0088	0.0029	-0.011	-0.014	-0.021	-0.021	-0.01
AP3M2	Naive B	0.0083	0.00061	0.0002	-0.012	-0.003	-0.0027	2.20E-05
AP3S1	Naive B	-0.015	0.0077	-0.0046	-0.019	-0.025	0.0021	-0.013
AP4B1	Naive B	0.021	-2.00E-05	-0.0062	0.00071	-0.0017	0.00062	-0.0014
AP4B1-AS1	Naive B	0.015	-0.0089	-0.0025	0.00027	-0.00053	0.0029	0.0055
AP4E1	Naive B	0.013	-0.016	-0.0073	-0.0032	0.0071	0.0041	-0.00019
AP4M1	Naive B	-0.0014	0.0072	0.003	0.0034	0.012	-0.012	0.0029
AP4S1	Naive B	0.0092	0.0059	-0.0034	0.007	-0.0019	0.013	0.00053
AP5B1	Naive B	0.0038	-0.0063	0.022	0.014	0.0035	-0.0079	0.013
AP5S1	Naive B	-0.0043	0.012	0.0013	0.014	0.00015	-0.00094	0.0039
AP5Z1	Naive B	-0.0046	0.00095	0.02	0.02	0.0086	-0.026	0.01
APAF1	Naive B	0.006	-0.02	0.005	-0.008	5.60E-05	0.017	-0.0096
APBA3	Naive B	-0.0072	0.013	0.013	0.015	0.012	-0.019	0.023
APBB1	Naive B	0.0066	0.012	0.025	-0.019	-0.0024	-0.0091	0.0034
APBB2	Naive B	0.016	0.013	-0.0087	0.0057	0.022	-0.0085	-0.016
APBB3	Naive B	0.0099	-0.0051	0.0072	0.015	-0.023	-0.0099	-0.0015
APC	Naive B	0.012	-0.0099	0.0031	-0.0026	0.0045	0.016	-0.0083
APCDD1	Naive B	0.0043	0.0022	-0.017	0.021	0.032	0.0027	-0.013
APH1A	Naive B	-0.00084	-0.0066	0.005	0.006	-0.0027	0.024	-0.0014
APH1B	Naive B	0.0071	-0.0088	0.0064	-0.025	-0.0042	-0.0016	-0.0022
APIP	Naive B	-0.0058	0.011	-0.017	-0.0066	0.009	0.0068	-0.0051
APLF	Naive B	0.0022	0.0035	-0.012	-0.0062	-0.0089	-0.0062	0.0026
APLP2	Naive B	0.022	0.015	-0.005	0.0039	0.0098	-0.018	-0.0033
APMAP	Naive B	-0.0089	0.0071	0.014	-0.022	0.0073	-0.0029	-0.014
APOA1BP	Naive B	-0.016	0.014	0.0048	-0.0064	0.0012	-0.0023	-0.0092
APOBEC2	Naive B	0.0089	0.0059	-0.0044	0.0076	-0.016	0.018	-1.00E-05
APOBEC3D	Naive B	0.0016	-0.0065	-0.0074	0.016	-0.0062	0.00051	0.0048
APOBEC3F	Naive B	0.0065	-0.016	-0.005	0.0066	0.009	-0.023	0.00023
APOBEC3G	Naive B	-0.02	-0.0096	-0.016	0.0066	-0.00099	-0.005	0.0034
APOD	Naive B	-0.0074	-0.00081	0.0026	-0.0016	-0.0069	-0.01	-0.01
APOL1	Naive B	-0.017	-0.014	-0.0094	0.0084	-0.011	-0.0016	0.011
APOL2	Naive B	-0.015	-0.015	-0.0029	0.008	-0.011	-0.007	-0.00098
APOL3	Naive B	-0.014	-0.014	-0.0071	0.0044	-0.026	-0.0075	0.014
APOL6	Naive B	-0.015	-0.02	-0.012	0.014	-0.0085	-0.00092	0.016
APOLD1	Naive B	0.01	0.007	-0.0016	0.015	0.0038	-0.00092	0.00089
APOM	Naive B	0.00061	0.0069	0.0016	0.0082	0.0015	0.0033	-0.0096
APOO	Naive B	-0.009	0.0088	-0.0067	-0.0075	0.0033	0.0095	-0.00019
APOOL	Naive B	-0.0084	-0.0036	-0.0089	0.009	-0.018	0.011	0.0011
APP	Naive B	0.0073	-0.0054	0.0016	0.0063	-0.012	0.0043	-0.0072
APPL1	Naive B	0.019	0.015	-0.0051	-0.013	-0.005	-0.0076	-0.015
APPL2	Naive B	0.017	0.0045	0.0062	-0.0096	0.0084	0.0095	-0.0032
APRT	Naive B	-0.014	0.021	0.012	0.0054	-0.012	-0.013	-0.01
APTR	Naive B	0.0017	0.015	-0.0078	0.0037	-0.0067	-0.006	-0.0007
AQP11	Naive B	0.0015	-0.0023	2.80E-05	-0.0023	-0.035	0.0014	-0.0098
AQR	Naive B	0.016	-0.019	-0.0026	-0.014	0.0064	-0.016	-0.0035
ARAP1	Naive B	0.00041	-0.008	0.013	0.0072	0.0053	0.003	0.0057
ARAP2	Naive B	0.011	-0.013	-0.0073	0.002	-0.012	0.0031	-0.02
AREG	Naive B	-0.0031	-0.0011	0.00033	0.0047	-0.0026	0.0038	-0.02
AREL1	Naive B	0.012	-0.024	0.0015	0.0013	0.0051	-0.009	-0.0043
ARF3	Naive B	-0.012	-0.013	0.0014	0.0071	0.0063	0.0057	-0.018
ARFGAP1	Naive B	0.00087	-0.012	0.016	0.022	0.0011	-0.0081	-0.00012
ARFGEF1	Naive B	0.0086	-0.025	-0.0014	-0.0015	-0.0013	0.016	-0.0041
ARFGEF2	Naive B	0.013	-0.024	0.0041	-0.0025	-0.0025	0.011	-0.0088
ARFIP1	Naive B	-0.0022	-0.0066	-0.013	-0.0077	0.0018	0.0079	-0.014
ARG1	Naive B	0.0088	-0.0024	0.00037	0.0057	-0.0042	0.014	-0.01
ARG2	Naive B	0.0024	-0.015	-0.0046	-0.012	0.0052	-0.0041	0.0045
ARGFXP2	Naive B	0.0082	0.0034	-0.0026	0.009	-0.0036	0.013	0.012
ARGLU1	Naive B	0.014	-0.0098	0.005	0.01	-0.00035	-0.00028	-0.011
ARHGAP11A	Naive B	0.0014	-0.01	0.001	-0.0071	0.017	0.0057	-0.0078
ARHGAP11B	Naive B	-0.0023	-0.0073	0.00019	0.0077	0.0012	0.015	-0.0076
ARHGAP18	Naive B	-0.017	-0.013	-0.0025	-0.003	-0.0086	0.0098	0.011
ARHGAP19	Naive B	0.015	-0.014	0.0045	-0.011	0.014	-0.002	0.0012
ARHGAP20	Naive B	0.012	0.0052	0.016	-0.014	-0.0016	-0.00021	0.0052
ARHGAP21	Naive B	-0.007	-0.011	0.018	-0.016	-0.0087	0.019	0.0019
ARHGAP22	Naive B	0.012	0.016	0.017	-0.0082	0.0091	-0.00012	0.0088
ARHGAP24	Naive B	-8.30E-05	0.0037	0.017	-0.023	-0.0071	0.0031	-0.00072
ARHGAP25	Naive B	-0.02	-0.015	0.0077	-0.011	0.0071	0.0081	-0.00077
ARHGAP26	Naive B	0.0059	-0.0056	-0.012	0.018	0.0094	-0.0041	0.0012
ARHGAP27	Naive B	-0.0073	-0.024	0.018	0.0093	0.02	-0.009	0.0011
ARHGAP31	Naive B	-0.015	-0.02	0.011	-0.015	-0.018	0.0015	0.0033
ARHGAP32	Naive B	0.021	0.01	0.00013	0.0041	0.016	-0.0019	-0.023
ARHGAP33	Naive B	0.0012	0.0018	0.0063	0.015	-0.0006	0.0067	-0.0082
ARHGAP35	Naive B	0.011	-0.011	0.007	0.0087	-0.0042	0.018	-0.0051
ARHGAP39	Naive B	0.011	-0.0002	0.0046	0.0098	0.00094	-0.0042	0.00075
ARHGAP42	Naive B	0.0072	0.0029	0.01	-0.017	0.0073	0.017	-0.0051
ARHGAP5	Naive B	0.011	-0.005	-0.0037	-0.022	-0.012	-0.0017	0.0021
ARHGDIA	Naive B	-0.02	0.0019	0.0098	0.0093	0.0083	-0.016	-0.0014
ARHGEF10	Naive B	-0.0053	-0.007	0.0012	0.0041	0.0026	0.0059	-0.0055
ARHGEF10L	Naive B	0.0043	0.0051	0.022	-0.016	-0.01	0.00035	-0.00039
ARHGEF11	Naive B	-0.0068	-0.015	-0.0068	0.012	0.0078	0.0061	0.0048
ARHGEF12	Naive B	0.0069	-0.0045	0.016	-0.013	0.011	0.023	-0.0095
ARHGEF18	Naive B	0.013	-0.0057	0.01	0.014	-0.0054	-0.0033	-0.0084
ARHGEF19	Naive B	0.01	0.013	0.012	-0.0017	0.00082	-0.0086	-0.00013
ARHGEF2	Naive B	0.0036	-0.016	0.014	0.015	0.014	0.015	0.0054
ARHGEF26	Naive B	0.011	-0.0037	-0.0029	0.0099	-0.0017	0.012	0.0029
ARHGEF3	Naive B	-0.015	-0.018	-0.012	0.0022	0.016	0.0041	0.017
ARHGEF34P	Naive B	0.012	-0.0024	0.009	-0.0014	0.0023	0.0041	-0.0078
ARHGEF35	Naive B	0.0053	0.0069	0.005	-0.0069	-0.0026	-0.00026	-0.015
ARHGEF39	Naive B	0.0046	-0.0094	-0.0042	0.0064	-0.0032	0.0018	0.01
ARHGEF5	Naive B	0.0095	-0.0043	0.011	0.0078	0.0093	0.0099	-0.02
ARHGEF6	Naive B	0.0084	-0.029	-0.0079	-0.0017	0.01	0.0026	-0.012
ARHGEF7	Naive B	0.016	-0.012	-0.0084	0.013	0.009	-0.0084	-0.021
ARHGEF9	Naive B	0.011	0.0026	-0.0072	0.0098	-0.001	0.0063	-0.0031
ARID1A	Naive B	0.0078	0.0017	0.015	0.016	0.0024	0.026	-0.019
ARID1B	Naive B	0.0065	-0.02	0.0016	0.022	-0.0096	0.0053	0.00033
ARID2	Naive B	0.02	-0.013	-0.00086	-0.0038	0.0036	0.0066	0.0011
ARID3A	Naive B	-0.015	-0.0084	0.0076	0.0041	-0.0024	0.021	0.00055
ARID3B	Naive B	0.0064	-0.018	0.018	-0.0067	0.02	-0.0012	0.0043
ARID5A	Naive B	-0.02	-0.0072	0.0095	0.0077	-0.0034	-0.011	0.0076
ARID5B	Naive B	0.0072	0.011	-0.0044	0.006	0.022	0.0086	0.012
ARIH1	Naive B	0.012	-0.02	-0.00054	-0.0024	-0.0011	0.0077	-0.012
ARIH2OS	Naive B	0.0078	0.016	0.003	0.0082	-0.0079	0.0022	-0.0034
ARL10	Naive B	0.0046	0.0055	0.015	0.011	0.0018	0.0065	0.0086
ARL11	Naive B	0.0051	0.0011	-0.005	0.0036	0.0097	0.0084	0.0046
ARL13A	Naive B	0.0076	0.0045	-0.00046	0.0081	-0.0037	0.0025	0.006
ARL13B	Naive B	-0.001	0.01	0.0034	-0.0076	0.0084	0.012	0.015
ARL14EP	Naive B	-0.0086	0.0046	-0.0051	-0.011	-0.0026	-0.0011	0.0088
ARL15	Naive B	0.0048	0.0027	-0.01	-0.013	0.0068	-0.0002	0.0079
ARL16	Naive B	0.0019	0.016	0.00044	0.0098	-0.0045	-0.0059	0.0024
ARL17A	Naive B	0.01	-0.0019	-0.0064	0.012	-0.0077	0.0043	-0.0036
ARL2	Naive B	-0.02	0.0087	0.013	2.20E-05	-0.0035	-0.0048	0.016
ARL3	Naive B	-0.012	0.0018	0.0039	-0.0055	0.0054	0.018	-0.0032
ARL4A	Naive B	0.0014	0.018	-0.0048	-0.0073	0.012	0.0093	-0.02
ARL4C	Naive B	-0.0095	-0.0024	0.0039	0.0095	0.017	-0.0029	0.0051
ARL4D	Naive B	-0.019	-0.0098	0.014	-0.016	0.0034	0.014	0.014
ARL5B	Naive B	0.014	-0.015	-0.01	-0.007	0.0093	-0.00041	0.01
ARL6	Naive B	0.0092	0.0049	-0.0086	-0.0095	0.0016	0.006	0.0047
ARL6IP5	Naive B	-0.023	0.0021	-0.0096	-0.014	-0.0024	0.0049	-0.0063
ARL6IP6	Naive B	-0.016	0.00034	-0.015	-0.0028	0.0097	0.01	0.011
ARL8A	Naive B	-0.016	0.0013	0.0056	0.0042	0.014	-0.0015	-0.015
ARMC2	Naive B	0.0059	0.012	0.003	-0.0054	-0.0082	0.0097	-0.0035
ARMC5	Naive B	0.004	-0.0014	0.021	0.0099	-0.0034	-0.007	0.01
ARMC6	Naive B	-0.0086	-0.0054	0.0078	0.012	0.00053	-0.022	-0.025
ARMC7	Naive B	0.004	0.0032	0.011	0.0088	0.006	0.013	0.0052
ARMC9	Naive B	0.0027	0.00071	0.0088	-0.0041	-0.0028	0.005	0.0067
ARMCX1	Naive B	0.0023	0.0067	-0.0034	-0.0045	-0.0064	-0.0085	0.004
ARMCX2	Naive B	-0.0096	-0.0003	-0.00069	1.10E-05	-0.0099	0.0045	0.016
ARMCX4	Naive B	0.013	-0.0023	0.0011	-0.0012	0.00079	0.0076	0.014
ARMCX5	Naive B	0.0026	-0.0032	0.0021	-0.022	-0.0045	-0.0025	0.013
ARMCX5-GPRASP2	Naive B	-0.00068	0.0046	-0.0023	-0.0081	0.0069	-0.0056	-0.0026
ARMT1	Naive B	-0.016	-0.01	-0.015	-0.014	0.0048	0.0077	0.012
ARNT	Naive B	0.016	-0.0093	0.0003	-0.0074	0.021	-0.014	-0.00079
ARNTL	Naive B	0.0012	-0.0025	0.012	-0.016	0.0033	0.012	0.016
ARNTL2	Naive B	-0.0019	-0.0055	-0.0066	0.0081	-0.012	0.00048	-0.012
ARPC1B	Naive B	-0.019	0.0095	0.0063	0.0088	0.0022	-0.011	-0.0032
ARPC4	Naive B	-0.011	0.0046	0.012	0.012	0.02	-0.0014	-0.013
ARPC5L	Naive B	-0.021	0.0074	-0.00052	-0.0095	0.001	0.0051	0.0041
ARPP19	Naive B	0.0065	-0.019	-0.0061	-0.02	0.022	-0.00079	0.0056
ARRB2	Naive B	-0.013	-0.0022	0.0031	0.0053	0.019	0.0017	-0.019
ARRDC1	Naive B	0.0021	0.011	0.011	0.012	0.00051	-0.012	0.011
ARRDC1-AS1	Naive B	0.0071	0.013	0.0082	0.023	0.00098	-0.0043	0.0079
ARRDC3	Naive B	0.0029	-0.013	-0.0035	0.0025	-0.0044	-0.0021	-0.013
ARRDC3-AS1	Naive B	0.006	-0.0068	0.0048	0.011	-0.0077	-0.0043	-0.013
ARRDC4	Naive B	0.013	0.013	-0.0039	-0.0057	0.003	-0.0039	-0.0049
ARRDC5	Naive B	0.0091	0.0077	0.0044	0.022	-0.0049	0.012	0.0028
ARSA	Naive B	-0.0081	0.0073	0.016	0.024	7.20E-05	-0.0045	0.011
ARSB	Naive B	0.011	-0.0036	0.0081	0.0014	0.0092	0.011	-0.0026
ARSD	Naive B	-0.0079	-0.0038	-0.004	0.0022	-0.005	0.00039	0.015
ARSG	Naive B	0.006	-0.013	0.0034	-0.0052	-0.0014	-0.0015	0.0015
ARSK	Naive B	0.00085	0.0099	-0.011	-0.0018	-4.70E-05	-0.00028	-0.0089
ARV1	Naive B	-0.0051	0.0054	-0.012	-0.0051	-0.0046	0.0022	-0.0034
ARVCF	Naive B	0.0025	-0.00035	0.0087	-0.0023	0.0083	-0.0068	0.0073
ASAH1	Naive B	-0.017	-0.011	-0.0073	-0.016	0.0053	0.013	0.0033
ASAP1	Naive B	-0.0098	-0.019	0.005	-0.0058	-0.015	0.015	0.0056
ASAP1-IT2	Naive B	-0.0024	-4.70E-05	-0.0013	-0.00083	-0.0083	0.0047	0.0073
ASAP3	Naive B	-0.0034	-0.0084	0.0041	-0.0004	0.0029	0.0073	-0.011
ASB1	Naive B	0.011	-0.0017	0.017	0.0013	-0.00031	0.013	-0.0049
ASB13	Naive B	0.0052	-0.00032	0.015	-0.01	-0.019	-0.019	-0.0033
ASB14	Naive B	0.018	0.01	-0.00026	0.014	-0.014	0.011	-0.006
ASB16	Naive B	0.0061	-0.0079	0.0015	0.017	-0.0038	0.0013	0.015
ASB16-AS1	Naive B	-0.0072	0.0038	-0.003	0.011	-0.0026	0.0087	0.0071
ASB3	Naive B	0.018	0.00081	-0.0026	0.016	-0.0062	0.0017	0.0041
ASB7	Naive B	0.014	-0.01	0.0021	-0.014	0.013	-0.0097	-0.007
ASCC1	Naive B	-0.00062	0.0092	-0.011	-0.0014	-0.015	-0.013	-0.029
ASCC3	Naive B	0.012	-0.015	-0.0065	0.0056	-0.012	0.018	-0.00032
ASCL2	Naive B	-0.017	-0.012	0.0084	-0.0059	0.0052	0.014	0.0057
ASF1A	Naive B	-0.0042	-0.002	-0.018	-0.0088	-0.0032	-0.00012	0.028
ASF1B	Naive B	-0.006	0.00077	0.0039	-0.0048	0.012	0.0033	0.0052
ASH1L	Naive B	0.019	0.0019	-0.0034	0.01	-0.012	0.02	0.0038
ASH1L-AS1	Naive B	0.01	0.0082	-0.0049	0.014	-0.011	0.01	0.012
ASL	Naive B	-0.0033	0.011	0.016	0.0077	0.0099	0.0033	0.0038
ASNA1	Naive B	-0.022	-0.0016	-0.0046	0.012	0.0087	-0.0027	-7.50E-05
ASNS	Naive B	0.0023	0.0053	-0.0099	-0.00046	-0.0042	0.0057	-0.022
ASPH	Naive B	0.0044	0.0056	0.0072	-0.015	0.0033	0.011	-0.007
ASPHD2	Naive B	-0.012	-0.0011	0.0019	0.0089	0.018	-0.00037	-0.01
ASPSCR1	Naive B	-0.011	0.0045	0.011	0.022	0.011	-0.0097	0.0047
ASRGL1	Naive B	-0.0038	-0.00028	0.0021	0.0012	0.0098	0.0073	0.0029
ASTN2	Naive B	0.0068	0.0053	0.015	-0.011	-0.0038	0.0022	0.0073
ASUN	Naive B	-0.0056	-0.0083	-0.021	-0.0097	-0.015	-0.017	0.0049
ASXL1	Naive B	-0.0037	-0.015	0.013	0.013	-0.0053	0.03	-0.02
ASXL2	Naive B	0.0071	-0.0084	0.0058	0.017	0.00023	0.015	-0.006
ATAD2	Naive B	0.01	-0.014	-0.00093	-0.012	0.018	0.0013	0.0088
ATAD2B	Naive B	0.013	-0.016	-0.0067	0.013	0.0042	0.013	0.0024
ATAD3A	Naive B	-0.0045	-0.0019	0.013	0.017	0.0039	-0.017	-0.0082
ATAD3B	Naive B	0.011	-0.0046	0.021	0.017	-0.00017	-0.012	0.0067
ATAD5	Naive B	0.016	0.0074	-0.0077	0.0065	-0.009	0.012	0.013
ATAT1	Naive B	0.01	0.0094	0.0037	0.0034	-0.014	0.0014	-0.001
ATE1	Naive B	0.0087	-0.014	-0.0027	-0.019	0.015	-0.0045	-0.0043
ATF1	Naive B	-0.0017	0.0014	-0.017	-0.012	0.019	2.50E-06	-0.0024
ATF4	Naive B	-0.014	0.0012	-0.0026	0.01	-0.0043	0.0045	-0.012
ATF5	Naive B	0.01	-0.0046	0.0066	0.018	-0.0096	0.0052	0.0087
ATF6B	Naive B	0.0048	0.0071	0.0053	0.025	-0.014	0.011	0.0034
ATF7	Naive B	0.013	-0.0052	0.00099	0.0063	-0.0021	0.021	-0.0031
ATF7IP	Naive B	0.0077	-0.0073	-0.0098	0.0036	-0.012	-0.017	-0.017
ATF7IP2	Naive B	0.0027	-0.012	-0.014	0.0025	-0.01	-0.018	-0.0032
ATG10	Naive B	0.003	0.01	-0.0033	-0.00071	-0.0019	0.004	-0.011
ATG101	Naive B	-0.016	0.0083	-0.0018	0.0078	0.016	-0.0027	0.01
ATG14	Naive B	0.0027	-0.011	0.0058	-0.00046	-0.014	-0.0046	-0.00013
ATG16L2	Naive B	0.0053	-0.00033	0.029	0.011	-0.0065	-0.0052	0.0093
ATG2A	Naive B	0.00048	-0.00062	0.011	0.025	-0.0054	0.01	-0.0029
ATG2B	Naive B	0.016	-0.0065	0.0031	0.0069	-0.0088	0.013	-0.00045
ATG4A	Naive B	-0.0063	0.0037	-0.012	-0.0054	0.011	0.00064	-0.0083
ATG4D	Naive B	-0.005	0.0074	0.015	0.015	0.015	-0.0015	0.026
ATG7	Naive B	0.013	-0.0087	0.0046	0.0043	-0.0016	0.0062	0.0037
ATG9A	Naive B	0.0065	-0.019	0.011	0.0074	0.011	-0.0078	-0.0081
ATG9B	Naive B	-0.0038	0.0051	0.0091	-0.013	-0.0028	0.0068	0.00066
ATHL1	Naive B	-0.003	-0.0097	0.0099	0.012	-0.011	-0.0063	0.0059
ATL1	Naive B	0.013	0.008	-0.0069	-0.0041	-0.0046	-0.0032	0.0082
ATL2	Naive B	0.013	0.0046	-0.0038	-0.017	0.004	-0.01	-0.0037
ATL3	Naive B	0.012	-0.015	0.0037	-0.026	0.0064	-0.0058	-0.011
ATM	Naive B	0.017	-0.011	0.0027	-0.00035	-0.014	0.027	-0.0051
ATN1	Naive B	-0.0062	0.0057	0.015	0.0087	-0.0023	0.01	0.01
ATOX1	Naive B	-0.018	0.0042	-0.00074	-0.0028	-0.011	0.0048	-0.0025
ATP10A	Naive B	-0.0065	-0.0037	-0.0043	0.0047	-0.00065	0.0011	0.026
ATP10D	Naive B	0.024	0.0024	-0.0028	-0.00088	0.016	-0.0061	-0.0019
ATP11A	Naive B	0.016	0.0035	0.011	0.0017	-0.0064	-0.011	-0.011
ATP11B	Naive B	0.011	-0.023	-0.013	-0.0035	0.0045	-0.001	-0.011
ATP11C	Naive B	0.001	-0.0082	-0.0044	-0.0018	-0.0066	0.021	-0.014
ATP13A1	Naive B	-0.0036	-0.018	0.0096	0.017	0.002	-0.023	0.0077
ATP13A2	Naive B	0.0057	-0.0085	0.027	-0.0032	0.0046	-0.021	-0.0016
ATP13A3	Naive B	0.014	-0.017	0.0077	-0.017	0.0031	0.0045	-0.006
ATP13A4	Naive B	0.0081	-0.0012	0.0045	-0.0017	-0.0041	0.0026	0.00033
ATP1A1	Naive B	-0.008	-0.012	0.018	-0.0054	-0.0039	0.021	-0.0032
ATP1A1-AS1	Naive B	-0.00024	0.00039	-0.006	-0.00022	-0.0049	-0.0051	0.0097
ATP1A3	Naive B	-0.0073	-0.012	0.016	-0.0034	0.0074	0.0066	0.0055
ATP1B3	Naive B	-0.0097	0.012	-0.00088	-0.014	-0.0035	0.0071	-0.025
ATP2A1	Naive B	0.0039	0.00052	0.0073	0.011	-0.005	0.013	0.005
ATP2A2	Naive B	-0.0033	0.0039	0.0037	0.018	-0.0027	0.015	-0.014
ATP2A3	Naive B	-0.0034	-0.019	0.011	0.018	0.0093	-0.023	-0.012
ATP2B4	Naive B	-0.0086	-0.019	0.0053	0.0047	0.0016	0.016	-0.0035
ATP5D	Naive B	-0.017	0.013	0.018	0.014	0.00053	-0.0063	0.0051
ATP5E	Naive B	-0.012	0.0073	0.0033	0.01	0.0097	-0.01	-0.01
ATP5G2	Naive B	-0.018	0.013	0.0039	0.006	-0.0067	0.0044	-0.0091
ATP5G3	Naive B	-0.02	0.0091	-0.0087	-0.00041	-0.0011	0.012	-0.013
ATP5H	Naive B	-0.022	0.0086	-0.0086	0.0023	0.00036	0.0059	-0.0071
ATP5I	Naive B	-0.016	0.018	-0.00076	0.0072	0.0064	0.0011	-0.004
ATP5J	Naive B	-0.02	0.015	-0.011	-0.0024	0.0042	0.0013	-0.0057
ATP5J2	Naive B	-0.0073	0.011	-0.0022	0.011	0.0075	-0.0043	-0.0062
ATP5L	Naive B	-0.017	0.018	-0.0022	-0.0016	0.0023	0.0082	-0.025
ATP5S	Naive B	0.0016	0.007	-0.0024	0.0096	-0.0051	0.0047	0.00065
ATP6AP1L	Naive B	0.0014	-0.0044	-0.0086	0.012	-0.013	0.0006	-0.0027
ATP6V0A1	Naive B	0.021	0.0073	0.012	-0.0084	0.007	-0.0035	-0.014
ATP6V0B	Naive B	-0.021	0.01	-0.0028	0.0049	0.012	0.0082	-0.0083
ATP6V0C	Naive B	-0.018	0.008	0.01	0.0091	0.0091	-0.013	0.0069
ATP6V0D1	Naive B	-0.021	0.00022	-0.0048	0.0028	0.015	0.0052	-0.0033
ATP6V0E1	Naive B	-0.025	0.0038	-0.0033	-0.0081	-0.003	0.015	0.0021
ATP6V0E2	Naive B	-0.0063	0.0056	0.01	0.0053	-0.0028	-0.011	-0.0063
ATP6V0E2-AS1	Naive B	0.00087	0.003	0.0028	-0.0023	-0.0051	-0.005	-0.0026
ATP6V1C2	Naive B	-0.0028	-0.00071	-0.0027	0.0005	0.0081	-0.0029	-0.011
ATP6V1D	Naive B	-0.0099	0.01	-0.012	-0.0044	0.0086	0.013	-0.0071
ATP6V1E1	Naive B	-0.022	0.0049	-0.012	-0.0014	0.0098	0.0048	0.00035
ATP6V1E2	Naive B	0.0015	0.0015	0.0013	-0.0032	-0.00089	-0.0071	-0.012
ATP6V1F	Naive B	-0.025	0.0088	-7.60E-05	0.0024	0.0037	0.003	-0.0076
ATP7A	Naive B	0.019	-0.0037	0.0022	-0.0028	0.0086	0.0021	0.0011
ATP8A1	Naive B	0.003	-0.028	-0.015	0.0084	-0.00027	0.0021	-0.012
ATP8B1	Naive B	0.015	-0.00029	-0.0034	0.019	-0.0035	0.015	0.0016
ATP8B2	Naive B	0.0034	-0.014	0.0059	0.011	0.0056	0.0023	-0.0072
ATP9B	Naive B	0.018	-0.0067	0.0095	0.00056	-0.0037	0.0019	0.0079
ATPAF1	Naive B	-0.013	-0.003	-0.01	-0.012	-0.0024	-0.013	0.014
ATR	Naive B	0.016	-0.017	-0.0056	0.0027	-0.01	0.015	-0.0066
ATRIP	Naive B	0.0017	-0.0013	-0.00031	-0.011	-0.0015	-0.013	-0.023
ATRN	Naive B	0.018	-0.0084	0.0048	-0.0014	0.0012	0.0079	-0.012
ATXN1	Naive B	-0.017	-0.019	0.01	-0.0065	0.00061	0.019	0.011
ATXN1L	Naive B	0.013	-0.0023	0.0091	0.0083	-0.0068	0.014	0.0057
ATXN2	Naive B	0.017	-0.0088	0.0025	-0.0035	0.0085	0.003	-0.00086
ATXN2L	Naive B	0.0044	-0.015	0.014	0.014	0.0008	-0.0099	-0.014
ATXN3	Naive B	0.012	0.00019	-0.016	0.0065	-0.0055	0.017	0.011
ATXN7	Naive B	0.015	-0.015	-0.00055	0.018	-0.004	0.014	-0.0041
ATXN7L1	Naive B	0.00094	-0.0014	-0.01	0.024	-0.0019	0.0091	0.0097
ATXN7L2	Naive B	-0.0018	0.0041	0.0075	0.0069	0.017	-0.013	-0.00053
ATXN7L3	Naive B	-0.0043	-0.0079	0.007	0.011	-0.00077	0.013	-0.011
ATXN7L3B	Naive B	0.017	-0.004	-0.0072	0.0094	-0.00032	-0.0024	0.0033
AUH	Naive B	0.0012	-0.00054	-0.0037	-0.0051	-0.0027	0.0036	0.011
AURKA	Naive B	-0.0017	0.0033	-0.0053	0.0024	4.50E-05	-0.0034	0.0091
AURKAIP1	Naive B	-0.018	0.013	0.011	0.015	0.0095	-0.0092	0.0073
AURKC	Naive B	0.001	0.0027	-0.00039	0.0058	-0.0035	0.0035	0.0037
AUTS2	Naive B	0.018	0.013	-0.0024	0.012	-0.0099	-0.0025	-0.0072
AVEN	Naive B	0.0012	0.006	-0.0058	0.0032	0.0014	-0.0041	-0.022
AVIL	Naive B	0.0057	-0.0018	-0.0063	0.01	-0.0068	0.012	-0.0031
AVL9	Naive B	0.0078	0.01	-0.0046	0.0053	-0.0023	0.017	0.013
AVPI1	Naive B	0.0055	0.0028	0.015	-0.0062	0.0038	0.0041	0.01
AXIN1	Naive B	-0.00031	-0.0089	0.016	0.014	0.015	-0.0012	-0.01
AZI2	Naive B	-0.014	-0.0059	-0.024	0.01	0.0012	-0.00048	0.015
AZIN1-AS1	Naive B	0.0087	0.0044	-0.0019	0.0065	-8.10E-05	-0.0045	0.0087
B2M	Naive B	-0.025	-0.005	-0.016	-0.0012	-0.0068	0.0061	-0.00089
B3GALNT1	Naive B	-0.0035	-0.008	-0.0057	-0.00097	0.0045	0.0043	-0.0051
B3GALNT2	Naive B	0.0059	-0.0057	-0.0059	-0.0025	0.011	0.0046	-0.0067
B3GALT4	Naive B	-0.0033	0.0093	0.017	0.012	0.0078	0.004	0.022
B3GALT6	Naive B	-0.0073	0.005	0.012	0.015	0.0097	-0.018	0.0071
B3GLCT	Naive B	0.011	0.0099	0.0076	-0.015	0.012	0.0092	-0.0032
B3GNT2	Naive B	-0.0086	-0.0085	-0.028	0.00044	0.0069	-0.015	0.011
B3GNT7	Naive B	-0.014	-0.011	0.00079	0.0058	0.015	0.018	0.014
B3GNT8	Naive B	0.0073	-0.0051	0.01	0.0093	-0.0015	-0.0029	0.009
B3GNTL1	Naive B	-0.0019	0.004	0.0042	0.0033	-0.008	-0.007	-0.0054
B4GALT1	Naive B	-0.00071	-0.01	0.0051	-0.0026	0.0049	0.013	-0.0045
B4GALT2	Naive B	-0.015	-0.011	0.0049	0.0022	-0.0015	0.0032	-0.018
B4GALT4	Naive B	-0.013	-0.015	0.0019	-0.015	-0.012	-0.0068	-0.002
B4GALT5	Naive B	-0.0087	-0.0077	0.0069	0.0039	-0.0021	0.012	-0.00043
B4GALT7	Naive B	-0.0084	0.0025	0.014	0.0056	0.00034	-0.013	0.015
B4GAT1	Naive B	-0.011	-0.0023	0.011	-0.01	0.0032	-0.003	0.0017
B9D2	Naive B	-0.0028	0.011	0.0058	0.0062	0.005	0.00098	0.0054
BACE1	Naive B	0.0058	-0.0017	0.004	0.0036	-0.0059	0.015	0.011
BACE2	Naive B	-0.0071	-0.0024	0.013	-0.022	-0.035	-0.0071	0.0094
BACH1	Naive B	0.0074	-0.023	-0.0083	-0.0082	0.015	-0.0038	0.0085
BACH2	Naive B	0.021	0.0071	0.00077	0.016	0.013	0.0046	-0.00021
BAD	Naive B	-0.014	0.012	0.012	0.0079	0.0015	-0.0082	0.0013
BAG1	Naive B	-0.022	-0.0069	-0.0073	0.012	0.0021	0.0078	0.0023
BAG2	Naive B	0.0028	0.011	0.012	-0.026	-0.0019	0.011	0.0065
BAG3	Naive B	-0.0029	0.0016	0.017	-0.017	-0.00048	0.005	0.0041
BAG4	Naive B	0.0053	-0.00084	-0.0052	-0.014	-7.80E-05	0.0093	0.013
BAG6	Naive B	-0.0029	0.0067	0.0086	0.024	-0.002	0.0015	-0.004
BAHD1	Naive B	-0.0045	-0.0038	0.015	0.011	0.0036	0.0098	-0.0021
BAIAP2	Naive B	0.00087	0.0071	0.0057	-0.0029	0.0093	-0.0076	0.0013
BAIAP2L1	Naive B	0.0038	0.0071	0.0056	0.0059	0.0099	0.0099	-0.0076
BAIAP3	Naive B	-0.0071	-0.0086	0.0027	0.0018	0.0047	0.0091	-0.022
BAK1	Naive B	-0.011	-0.015	-0.0032	0.0082	0.013	-0.013	0.0092
BANF1	Naive B	-0.014	0.02	-0.00038	0.0023	0.0023	-0.0054	-0.004
BANP	Naive B	0.0069	0.016	0.014	0.01	0.0079	-0.0088	0.014
BAP1	Naive B	0.003	-0.013	0.015	0.017	0.0013	-0.01	-0.002
BARD1	Naive B	0.0034	0.0069	-0.015	0.0039	0.021	-0.0015	0.0017
BASP1	Naive B	-0.015	-0.003	-0.00084	0.0099	-0.023	-0.017	0.01
BATF	Naive B	-0.021	-0.011	0.012	-0.0071	-0.0072	0.013	0.018
BATF2	Naive B	-0.013	-0.014	-0.00044	-0.0016	-0.022	-0.014	0.015
BAX	Naive B	-0.0098	-0.0072	-2.60E-05	0.0098	-0.005	0.0083	-0.0036
BAZ2A	Naive B	0.0076	-0.018	0.0092	0.019	0.0047	0.024	-0.004
BAZ2B	Naive B	0.011	0.0029	-0.026	0.018	0.0064	0.0034	-0.01
BBC3	Naive B	-0.019	-0.013	0.0062	-0.0065	-0.0032	0.0054	0.0095
BBIP1	Naive B	0.012	0.014	-0.0016	0.0035	-0.0011	0.011	0.017
BBS1	Naive B	0.0084	-0.002	0.011	0.0031	-0.0083	-0.0024	0.0024
BBS10	Naive B	0.016	0.0066	-0.0068	-0.0067	0.0052	-0.0079	0.025
BBS12	Naive B	0.0032	-0.0037	0.0041	-0.014	0.0075	-0.0034	0.011
BBS2	Naive B	0.0077	-0.0048	0.0045	-0.015	-0.0011	0.0048	0.016
BBS4	Naive B	0.0096	0.0038	0.0056	-0.0083	0.0051	0.004	0.0036
BBS5	Naive B	-0.002	-0.0082	0.0076	-0.0058	-0.018	-0.0022	0.0067
BBS7	Naive B	0.016	0.0052	0.0033	-0.017	0.0024	0.0034	-0.0079
BBS9	Naive B	0.0094	0.0041	0.0058	-0.015	-0.017	0.0057	0.00011
BCAP29	Naive B	0.0068	0.016	-0.0054	-0.023	0.0029	0.0076	-0.013
BCAP31	Naive B	-0.019	0.011	0.0018	-0.0014	0.012	0.0013	-0.0053
BCAR3	Naive B	-0.02	-0.017	0.0017	-0.0029	0.004	0.012	0.014
BCAS1	Naive B	-0.015	-0.015	0.0054	-0.016	0.00033	0.012	-0.0028
BCAS3	Naive B	0.012	-0.014	0.0065	-0.00061	-0.00036	0.003	-0.013
BCAS4	Naive B	-0.0059	0.01	0.016	0.0029	0.0096	0.013	0.026
BCAT1	Naive B	-0.0082	-0.015	-0.012	0.0011	0.0073	-0.002	-0.0047
BCAT2	Naive B	-0.014	0.00094	0.011	1.40E-05	-0.0056	-0.015	-0.0019
BCDIN3D	Naive B	0.0058	0.016	-0.0053	0.00053	0.007	-0.0039	0.013
BCDIN3D-AS1	Naive B	0.015	0.0045	-0.0035	0.0054	0.0047	-0.0039	0.017
BCKDHA	Naive B	-0.011	0.0083	-0.00055	0.003	0.0056	-0.02	0.0048
BCKDHB	Naive B	0.0044	0.0063	-0.0043	-0.0088	-0.0073	0.0026	-0.0012
BCL10	Naive B	0.0015	0.0024	-0.0088	-0.0023	-0.0028	0.00091	0.02
BCL11A	Naive B	0.016	0.0096	0.0013	0.0017	0.0093	-0.013	0.009
BCL2	Naive B	-0.003	-0.0044	0.014	-0.0089	-0.038	-0.0028	-0.0025
BCL2A1	Naive B	-0.016	-0.0037	-0.0015	-0.0064	-0.012	0.0033	0.0089
BCL2L1	Naive B	-0.0075	0.0036	0.0019	0.0033	0.024	-0.0091	-0.014
BCL2L11	Naive B	0.0064	-0.0093	0.011	-0.014	-0.028	-0.012	-0.0078
BCL2L12	Naive B	-0.016	0.0016	0.0038	0.0099	0.00017	-0.00029	0.0057
BCL2L15	Naive B	0.0073	0.0006	0.0041	0.0066	-0.0075	0.011	-0.0029
BCL2L2	Naive B	-0.0041	-0.0048	-0.0003	0.0053	-0.0087	0.002	-0.0072
BCL3	Naive B	-0.0086	0.0012	0.0047	0.0057	0.013	-0.0075	0.016
BCL6	Naive B	0.009	0.0059	0.0033	0.0035	0.017	0.0097	-0.009
BCL7A	Naive B	0.0048	0.0048	-0.0045	0.023	0.03	0.0071	0.00013
BCL7B	Naive B	-0.022	0.0039	0.0007	0.0017	0.0047	-0.0038	0.0022
BCL7C	Naive B	-0.014	0.01	0.015	-0.0012	0.018	-0.0014	0.0052
BCL9	Naive B	0.012	-0.0057	0.0082	-0.0026	0.0098	0.0028	0.00091
BCL9L	Naive B	-0.0075	0.0019	0.018	0.012	0.011	0.028	0.0072
BCO2	Naive B	0.00014	0.003	-0.00081	-0.0019	-0.0093	0.011	-0.0039
BCOR	Naive B	0.014	-0.0034	0.0056	-0.00082	0.015	0.0049	-0.0024
BCORL1	Naive B	-0.0016	-0.0017	0.016	0.0055	0.005	0.011	-0.0029
BCR	Naive B	0.0081	-0.0097	-0.00095	0.02	0.015	-0.022	-0.018
BCS1L	Naive B	0.017	0.013	0.0075	-0.0026	-0.015	-0.015	-0.0044
BDH1	Naive B	-0.0023	0.0067	0.0091	-0.0014	-0.0032	0.0022	-0.0065
BDH2	Naive B	0.0014	0.0058	-0.015	-0.0033	0.001	-0.0022	-0.0091
BEGAIN	Naive B	0.00086	0.0021	0.0003	-0.0025	0.00065	-0.0029	4.50E-05
BEND3	Naive B	-0.0019	-0.009	0.0037	0.0021	0.0032	-0.0041	-0.015
BEND3P3	Naive B	0.0044	-0.0064	0.0036	0.0035	-0.0061	-0.0011	-0.004
BEND4	Naive B	0.0029	2.40E-05	0.02	-0.015	-0.0087	0.016	0.0085
BEND5	Naive B	0.0024	0.02	-0.0055	0.0074	-0.022	-0.03	-0.012
BEST1	Naive B	-0.00015	-3.30E-05	-0.00064	0.0032	0.00078	0.00049	-0.00025
BET1	Naive B	0.00045	0.013	-0.016	-0.015	0.0028	-0.002	0.026
BET1L	Naive B	-0.0013	-0.0071	0.01	4.70E-05	0.0038	-0.0047	0.0067
BEX2	Naive B	-0.013	0.0085	0.0089	-0.016	-0.022	-0.0014	0.011
BEX4	Naive B	-0.0082	0.015	-0.015	0.0011	-0.0053	-0.0084	0.003
BFSP2	Naive B	-0.011	-0.015	-0.0087	0.01	0.0041	-0.0042	0.015
BHLHB9	Naive B	-0.00086	-0.0037	0.00012	-0.0057	-0.00026	-0.003	-0.0012
BHLHE40	Naive B	-0.019	-0.015	0.0089	-0.011	0.0043	0.016	0.016
BHLHE40-AS1	Naive B	-0.011	-0.012	8.00E-05	-0.0035	0.0024	0.015	-0.0028
BHLHE41	Naive B	-0.016	-0.011	0.015	-0.019	-0.014	0.0078	0.008
BICD1	Naive B	0.0067	-0.013	-0.00032	0.0019	-0.0057	0.0023	-0.015
BICD2	Naive B	0.011	-0.0051	0.0074	0.00052	0.0038	-0.011	-0.0019
BID	Naive B	-0.017	-0.0078	-0.0012	-0.0028	0.00029	0.0062	-0.0057
BIN1	Naive B	-0.0099	0.0016	0.0059	0.0095	0.0051	-0.017	-0.0046
BIN2	Naive B	0.011	0.011	-0.0017	-0.001	0.013	-0.0019	-0.012
BIRC2	Naive B	0.0085	-0.015	-0.0063	-0.021	0.012	0.003	-0.0042
BIRC3	Naive B	0.00016	0.0069	-0.012	-0.0041	-0.033	-0.012	-0.0037
BIRC6	Naive B	0.016	-0.022	0.0018	0.0043	-0.0017	0.013	-0.005
BIRC6-AS2	Naive B	0.0094	-0.0025	-0.0035	0.0062	-0.0019	0.011	0.0058
BISPR	Naive B	-0.01	-0.013	-0.022	0.021	-0.0075	-0.0081	0.015
BIVM	Naive B	-0.0024	0.00046	0.0067	-0.013	-0.0095	0.005	-0.0042
BLCAP	Naive B	0.0056	0.016	-0.012	0.0097	0.012	0.004	-0.014
BLK	Naive B	-0.017	-0.0055	0.011	-0.0047	-0.017	-0.015	-0.0097
BLM	Naive B	0.01	-0.0068	-0.014	-0.0079	0.014	-0.0079	0.0024
BLMH	Naive B	-0.014	-0.015	-0.0061	0.00069	-0.012	-0.00015	0.0048
BLOC1S1	Naive B	0.011	0.017	0.0055	0.0095	-0.0022	-0.0045	0.0067
BLOC1S2	Naive B	-0.0002	0.022	-0.015	-0.011	0.0071	0.0019	-0.021
BLOC1S3	Naive B	0.0021	0.0063	0.013	0.0033	0.0057	0.00028	0.022
BLOC1S4	Naive B	-0.0083	0.023	0.008	0.0035	0.0042	-0.001	0.015
BLOC1S6	Naive B	0.013	0.016	-0.006	-0.017	0.021	0.0054	0.0013
BLVRA	Naive B	-0.015	-0.0019	0.011	-0.008	-0.017	0.0043	0.0083
BLVRB	Naive B	-0.018	0.002	0.0049	0.0014	-0.012	-0.013	0.0016
BLZF1	Naive B	0.0036	-0.0089	-0.02	-0.0036	0.0036	0.00038	0.014
BMF	Naive B	-0.006	-0.013	0.021	-0.0024	0.0047	0.0039	-0.0007
BMP1	Naive B	-0.0021	0.0014	0.0025	0.0035	0.011	0.0045	-0.0058
BMP2K	Naive B	-0.012	-0.019	-0.009	0.002	-0.029	-0.0087	-0.012
BMP3	Naive B	0.0077	0.0079	-0.013	0.013	0.012	-0.0094	-0.027
BMP8A	Naive B	-0.00061	-0.011	0.005	0.0056	0.0011	0.0095	0.0053
BMPR1A	Naive B	-0.0062	-0.0011	0.022	-0.024	0.0013	0.013	0.001
BMPR2	Naive B	-0.003	-0.011	0.014	-0.017	-0.013	0.01	-0.0099
BMS1P20	Naive B	-0.0033	0.0036	0.00085	0.0085	0.019	0.0094	0.0032
BMS1P4	Naive B	0.015	-0.0016	-0.0061	0.008	-0.016	0.0082	0.001
BMS1P5	Naive B	0.0043	-0.0046	-0.0012	0.0049	-0.012	0.00013	0.012
BMS1P6	Naive B	0.0029	-7.70E-05	-0.0058	-0.0026	-0.013	0.0063	0.0084
BNIP1	Naive B	-0.0063	0.0078	0.0044	-0.0058	0.0012	-0.0014	0.0018
BNIP3	Naive B	0.0087	0.016	0.0047	-0.0059	-0.0091	-0.0099	0.01
BNIPL	Naive B	0.0036	0.0043	0.004	0.0013	-0.0051	0.0094	0.0022
BOD1	Naive B	-0.0059	0.017	0.0048	-0.0046	-0.011	-0.0016	-0.0045
BOLA1	Naive B	-0.0024	0.019	0.016	0.01	-2.40E-05	-0.0078	0.0081
BOLA3	Naive B	-0.013	0.0072	0.0024	-0.0069	-0.0086	-0.0038	-0.0029
BOLA3-AS1	Naive B	0.0066	0.0067	0.0054	0.0036	-0.011	0.012	0.0037
BOP1	Naive B	-0.012	0.0064	0.0084	0.015	-0.00074	-0.022	-0.015
BORA	Naive B	-0.00095	0.0017	-0.016	-0.0098	-0.0042	-0.0015	-0.015
BPGM	Naive B	-0.018	-0.0074	-0.0013	-0.011	0.011	0.008	-0.0055
BPHL	Naive B	0.0032	0.0061	0.0081	-0.011	-0.011	-0.0079	0.002
BPNT1	Naive B	-0.017	-0.012	0.0064	-0.0094	-0.0073	0.015	-0.0061
BPTF	Naive B	0.0019	0.013	-0.0056	0.02	-0.0021	0.026	-0.013
BRAF	Naive B	0.019	-0.0024	-0.00088	0.00038	0.0021	0.0062	0.0047
BRAT1	Naive B	0.0027	0.0067	0.024	0.013	-0.0022	-0.025	0.013
BRCA1	Naive B	0.0025	-0.0042	-0.0079	0.0024	-0.0043	0.011	-0.00026
BRCA2	Naive B	-0.0043	-0.0041	-0.017	0.011	-0.011	0.0031	0.027
BRD1	Naive B	0.0082	-0.014	0.016	0.0076	0.012	-0.013	0.0042
BRD3	Naive B	-0.012	-0.012	0.0087	0.01	0.0061	-0.0052	-0.002
BRD7	Naive B	-0.0022	0.013	-0.003	-0.0063	0.0069	-7.50E-05	-0.0082
BRD7P3	Naive B	0.0039	-0.00013	-0.003	0.0067	0.001	0.0084	0.0032
BRE-AS1	Naive B	0.0013	-0.0028	0.00028	-0.0014	-0.00063	0.0049	0.0019
BRF1	Naive B	0.0014	-0.0011	0.015	0.026	-0.0098	-0.0015	0.0034
BRF2	Naive B	-0.012	0.0037	0.0058	-0.00028	0.0082	-0.0069	-0.0013
BRI3	Naive B	-0.0074	0.014	0.0032	0.0087	0.0056	0.017	-0.012
BRI3BP	Naive B	0.0015	0.0098	0.025	-0.0054	0.004	0.0057	-0.0037
BRICD5	Naive B	0.0027	0.0049	0.011	0.0092	-0.0016	-0.0098	0.0028
BRIP1	Naive B	0.0066	-0.0015	0.0043	-0.0043	0.014	0.0032	-0.0047
BRMS1L	Naive B	0.0085	0.0058	-0.0018	-0.012	0.0052	0.0076	-0.006
BROX	Naive B	-0.0015	0.0022	-0.01	-0.0096	-0.0096	0.0039	-0.014
BRPF1	Naive B	0.014	-0.021	0.0098	0.0003	0.018	-0.013	-0.0088
BRPF3	Naive B	0.016	-0.008	0.021	-0.0043	0.0086	-0.0077	-0.0086
BRWD1	Naive B	0.018	-0.0051	-0.0044	-0.00028	0.0019	0.024	-0.0018
BRWD3	Naive B	0.0082	-0.0061	-0.0021	0.016	-0.0072	0.025	0.0021
BSCL2	Naive B	0.0029	0.0066	0.0054	0.011	0.011	-0.0048	0.0036
BSG	Naive B	-0.022	0.001	0.012	0.0084	0.015	-0.012	0.0018
BSPRY	Naive B	0.003	0.0017	-0.0077	0.0095	0.008	-0.002	-0.022
BST2	Naive B	-0.019	-0.008	-0.015	0.018	-0.0045	-0.0071	0.015
BTAF1	Naive B	0.021	-0.013	-0.0003	-0.0051	-0.0093	0.0024	-0.0052
BTBD10	Naive B	-0.0019	0.0029	-0.015	-0.013	0.01	0.0032	0.014
BTBD18	Naive B	0.015	0.00098	0.0056	0.0085	-0.014	0.0084	0.016
BTBD2	Naive B	-0.0054	-0.0038	0.016	0.015	0.0042	-0.017	0.0029
BTBD3	Naive B	0.0039	-0.00029	-0.019	0.014	0.0061	-0.017	-0.02
BTBD6	Naive B	-0.013	0.0025	0.015	-0.0046	0.0046	0.0029	-0.0066
BTBD7	Naive B	0.014	-0.0076	0.0043	-0.0011	-0.0099	0.02	-0.00093
BTBD9	Naive B	0.012	0.0029	0.0071	0.013	-0.0096	0.018	0.0026
BTD	Naive B	-0.0072	0.0035	-0.0025	-0.0018	-0.008	0.014	0.016
BTG1	Naive B	-0.007	0.015	-0.0067	-0.005	-0.015	-0.016	-0.029
BTG2	Naive B	0.0054	-0.0031	0.0014	-0.0034	0.032	0.0067	0.025
BTG3	Naive B	-0.01	-0.00049	-0.01	0.0045	0.017	0.0074	0.014
BTLA	Naive B	0.0096	0.0089	-0.016	0.00068	-0.0058	-0.015	0.0088
BTN2A2	Naive B	-0.0044	-0.011	-0.0062	0.0023	0.0088	-0.0041	0.008
BTN2A3P	Naive B	-0.0058	-0.01	-0.0068	0.018	0.0061	0.0015	0.0033
BTN3A1	Naive B	-0.014	-0.026	-0.011	0.01	-0.0056	0.0042	0.0016
BTN3A2	Naive B	-0.012	-0.004	-0.012	0.014	-0.0059	0.0044	0.0068
BTN3A3	Naive B	-0.0096	-0.024	-0.016	0.016	-0.0077	-0.0028	0.0048
BTNL9	Naive B	0.0034	0.0039	0.015	-0.015	-0.0084	0.0058	0.0024
BTRC	Naive B	0.013	-0.0086	-0.00053	-0.0082	0.0014	-2.70E-06	0.0012
BUB1	Naive B	0.008	-0.0062	-0.02	0.012	0.0038	-0.019	0.011
BUB1B	Naive B	0.0052	0.00054	-0.0054	-0.0012	0.025	0.013	-0.0042
BUD31	Naive B	-0.019	0.0053	-0.0055	0.0041	0.01	-0.0036	0.0035
BYSL	Naive B	-0.0013	-0.004	-0.0016	0.0056	-0.0083	-0.0068	-0.00065
BZRAP1	Naive B	-0.012	-0.015	0.0065	0.00079	-0.0062	0.0055	-0.002
BZRAP1-AS1	Naive B	0.0045	-0.0067	-0.0063	0.023	0.011	-0.0074	0.0014
BZW2	Naive B	-0.01	0.0012	-0.015	-0.0037	-0.015	-0.016	-0.023
C10orf111	Naive B	0.0029	-0.0071	0.0041	0.0099	-0.01	0.0056	-0.011
C10orf12	Naive B	0.0098	-0.017	0.0029	0.00086	-0.00071	-0.0062	-0.0069
C10orf128	Naive B	-0.014	-0.013	0.012	-0.013	-0.01	0.0085	-0.0035
C10orf2	Naive B	0.00014	-0.0094	-0.0032	0.011	-0.014	-0.012	-0.012
C10orf25	Naive B	0.0052	0.005	-0.014	0.0012	0.001	-0.0031	0.0062
C10orf32	Naive B	-0.0086	0.016	-0.0084	-0.0032	-0.0011	0.0066	-0.0041
C10orf54	Naive B	-0.012	0.0007	0.021	-0.0052	0.016	0.0051	-0.0071
C10orf76	Naive B	0.00025	-0.0044	0.0057	-0.0077	-0.026	-0.019	-2.50E-05
C10orf88	Naive B	-0.0037	0.0028	-0.011	-0.018	0.0023	0.0013	0.0081
C10orf95	Naive B	0.011	-0.0019	0.0061	0.0079	-0.0029	-0.012	0.014
C11orf1	Naive B	-0.011	0.0015	-0.016	-0.0027	-0.018	-0.0035	0.0097
C11orf21	Naive B	-0.005	-0.0011	0.012	0.0086	0.0076	0.00077	0.0081
C11orf30	Naive B	0.011	-0.015	-0.00035	-0.0057	0.0072	0.0032	-0.015
C11orf54	Naive B	0.0026	0.0058	-0.019	-0.0079	0.0038	0.0073	-0.00013
C11orf57	Naive B	-0.0022	0.0071	-0.004	0.0084	-0.012	0.0098	0.0019
C11orf63	Naive B	0.0068	0.01	0.01	-0.011	-0.001	0.0023	0.0034
C11orf65	Naive B	0.0029	0.0061	-0.005	0.0069	-0.015	0.0093	0.0039
C11orf71	Naive B	0.0062	0.016	-0.01	0.0016	0.0032	-0.0055	0.016
C11orf80	Naive B	0.013	0.012	-0.0025	0.013	0.0035	0.0027	-0.01
C11orf84	Naive B	-0.0069	0.00056	0.0069	0.0087	0.0036	0.0029	-0.0017
C11orf85	Naive B	-7.90E-05	-0.0017	0.0071	-0.0072	-0.014	-0.011	0.0036
C11orf95	Naive B	-0.0048	0.0079	0.006	0.0062	-0.0016	0.011	-0.0042
C12orf29	Naive B	0.0019	0.0065	-0.0069	-0.027	0.0082	-0.0044	0.0048
C12orf4	Naive B	-0.00093	-0.0082	-0.013	-0.0044	0.0069	0.00031	0.002
C12orf42	Naive B	0.016	0.016	-0.0011	-0.0048	-0.02	-0.0037	0.0011
C12orf43	Naive B	-0.0094	0.011	0.0042	-0.0056	0.0038	-0.011	0.00061
C12orf45	Naive B	-0.0012	0.017	9.30E-05	0.0063	0.0012	0.0051	-0.011
C12orf49	Naive B	0.00087	-0.0049	-0.0082	-0.0011	0.034	0.0068	-0.023
C12orf57	Naive B	-0.0096	0.015	0.012	0.0087	0.013	0.0036	0.018
C12orf60	Naive B	-0.0025	0.0073	-0.0042	-0.014	-0.0048	-0.0027	0.013
C12orf66	Naive B	0.0075	0.0019	-0.0078	-0.007	-0.014	-0.017	0.01
C12orf73	Naive B	0.0015	0.0049	-0.0029	-0.0025	-0.0044	0.00036	0.0046
C12orf74	Naive B	-0.016	-0.019	0.0024	0.002	-0.002	0.0088	0.016
C12orf75	Naive B	-9.40E-05	0.013	-0.0082	0.0012	-0.013	-0.0095	0.0012
C12orf76	Naive B	0.00046	0.015	-0.013	-0.0041	-0.0047	-0.0057	0.011
C14orf1	Naive B	-0.016	0.0083	-0.0038	-0.011	-0.014	-0.0031	-0.0021
C14orf119	Naive B	-0.016	0.014	-0.016	-0.0072	0.0022	2.10E-05	0.011
C14orf132	Naive B	0.016	0.0088	0.011	-0.0092	-0.001	-0.0071	0.0089
C14orf142	Naive B	-0.013	0.0072	-0.0061	-0.011	0.0025	0.01	-0.013
C14orf159	Naive B	-0.0084	-0.017	-0.0044	0.011	-0.027	-0.013	-0.008
C14orf169	Naive B	0.0023	-0.0037	0.016	-0.0029	0.0026	-0.012	-0.00084
C14orf2	Naive B	-0.019	0.015	-0.006	0.003	-0.0015	0.006	-0.0024
C14orf28	Naive B	0.0081	0.0041	-0.0038	-0.014	-0.0038	0.0036	0.0061
C14orf79	Naive B	0.003	-0.0012	0.0065	-0.0065	-0.0072	-0.00086	-0.00086
C14orf80	Naive B	-0.017	-0.005	0.0045	0.013	-0.00073	-0.0032	0.0044
C14orf93	Naive B	0.008	0.0069	-3.90E-05	0.0064	0.0068	-0.0075	0.0026
C15orf39	Naive B	-0.017	-0.014	0.0042	0.0049	0.0025	0.0075	-0.00093
C15orf41	Naive B	0.005	0.0031	0.0013	-0.013	-0.0021	0.002	0.0066
C15orf52	Naive B	-0.0025	-0.0084	0.0035	0.0054	0.0091	0.0051	0.007
C15orf57	Naive B	0.0019	0.024	-0.0067	-0.0035	0.013	-0.0048	0.0014
C15orf61	Naive B	-0.0038	0.014	-0.0016	0.0081	0.0015	-0.006	0.0059
C15orf62	Naive B	0.0098	-0.0035	0.0056	0.013	-0.0028	0.0032	-0.0031
C15orf65	Naive B	0.0046	0.0079	0.0037	-0.0037	-0.0028	0.00023	-0.0034
C16orf13	Naive B	-0.013	0.015	0.0095	0.017	0.0038	-0.011	0.007
C16orf45	Naive B	-0.0064	-0.0007	0.017	-0.019	-0.017	0.018	-0.00048
C16orf46	Naive B	0.0033	0.0083	-0.0019	-0.003	-0.0032	0.0033	-0.0031
C16orf52	Naive B	0.00037	0.013	-0.0024	0.009	-0.0072	0.012	0.00083
C16orf54	Naive B	0.00013	-0.0021	0.0026	0.0076	0.0085	0.0039	-0.00071
C16orf59	Naive B	-0.0022	-0.0014	0.0006	0.0074	0.00015	-0.0091	-0.00099
C16orf74	Naive B	0.007	0.023	0.0074	0.011	0.0084	-0.0098	-0.026
C16orf86	Naive B	0.0033	0.011	0.0087	0.009	0.0087	-0.016	5.40E-05
C16orf87	Naive B	-0.012	-0.0071	-0.011	-0.0074	0.0089	0.016	-0.008
C16orf91	Naive B	-0.013	0.017	-0.00028	0.0007	0.0026	-0.0052	0.0038
C16orf95	Naive B	-0.0025	-0.0011	0.0063	0.0027	0.0096	-0.0013	0.011
C17orf100	Naive B	0.0072	0.021	0.0033	-0.0019	-0.0018	-0.0015	-0.0032
C17orf51	Naive B	0.0052	0.0063	0.0086	-0.014	0.00034	-0.0072	0.0065
C17orf53	Naive B	0.0054	-0.00024	3.70E-05	8.60E-05	0.0043	-0.011	0.013
C17orf58	Naive B	-0.0097	-0.0056	0.0046	-0.0078	-0.0042	0.0042	0.00054
C17orf59	Naive B	-0.016	0.0049	0.016	0.0011	0.02	0.0063	0.017
C17orf67	Naive B	-0.0033	0.0084	0.012	0.0079	-0.0067	0.0071	0.025
C17orf75	Naive B	0.0028	0.0073	-0.014	-0.0021	-0.014	0.002	0.009
C17orf80	Naive B	0.0033	-0.0064	-0.0052	-0.012	0.011	-0.0089	0.0045
C17orf89	Naive B	-0.015	0.012	0.011	0.0041	-0.0069	-0.00098	0.0034
C17orf97	Naive B	8.80E-05	0.0049	0.0016	0.0012	-0.0021	-0.0052	0.0024
C18orf21	Naive B	-0.0087	0.0073	-0.014	-0.00032	0.011	0.0056	0.0023
C18orf25	Naive B	0.017	-0.011	-0.011	-0.0011	0.0094	-0.0073	0.016
C18orf54	Naive B	0.014	0.0024	0.008	-0.011	0.012	0.011	0.0098
C19orf12	Naive B	-0.013	-0.0022	0.0027	0.0015	0.0029	0.0084	0.0033
C19orf18	Naive B	0.012	0.0013	0.0014	-0.00065	-0.0086	-0.005	-0.0031
C19orf24	Naive B	-0.019	0.012	0.0081	0.0099	0.0068	-0.011	0.015
C19orf25	Naive B	-0.01	0.01	0.012	0.02	0.006	-0.018	0.011
C19orf35	Naive B	-0.0042	0.00048	0.0095	0.022	-0.014	0.0035	-0.011
C19orf38	Naive B	-0.016	-0.005	-0.0026	0.0071	-0.012	-0.0081	0.00018
C19orf43	Naive B	-0.023	0.0088	0.0064	0.0083	0.0092	0.0082	0.008
C19orf44	Naive B	0.002	-0.01	0.0039	0.0078	-0.00039	-0.0093	0.0098
C19orf47	Naive B	-0.0041	0.0018	0.0047	0.0089	0.007	-0.0021	-0.015
C19orf48	Naive B	-0.013	0.0077	0.01	0.005	-0.014	-0.013	-0.0056
C19orf52	Naive B	-0.014	0.0072	0.0073	0.0089	0.0036	-0.0084	0.015
C19orf53	Naive B	-0.02	0.016	0.009	0.002	0.0084	0.0019	0.0077
C19orf54	Naive B	-0.00061	-0.0034	-0.0048	0.0041	-0.013	-0.016	-0.009
C19orf60	Naive B	-0.0098	0.011	0.025	0.0097	0.00065	-0.0042	0.022
C19orf66	Naive B	-0.016	-0.0073	-0.0002	0.019	0.0024	-0.0072	0.019
C19orf68	Naive B	0.0011	-0.0076	0.0094	0.0074	-0.0014	0.011	-0.0011
C19orf70	Naive B	-0.016	0.014	0.0093	0.011	-0.0021	-0.0074	-0.00091
C19orf71	Naive B	0.0032	-0.00051	0.012	0.0087	-0.0041	-0.0035	0.012
C1D	Naive B	-0.0048	0.0077	-0.014	-0.0056	0.0017	0.0096	0.0019
C1GALT1	Naive B	-0.0058	0.00015	-0.02	0.00036	-0.0066	0.015	0.006
C1GALT1C1	Naive B	-0.0051	0.013	-0.017	-0.014	-0.00037	0.01	0.011
C1orf101	Naive B	0.007	-0.0036	-0.0016	-0.0038	-0.014	-0.0046	0.0005
C1orf109	Naive B	0.00093	0.011	-0.0017	-0.013	-0.003	-0.014	0.0053
C1orf112	Naive B	0.012	-0.00068	-0.00073	-0.0072	0.00028	0.0033	0.0068
C1orf115	Naive B	0.005	0.0096	0.018	-0.017	-0.003	0.0017	0.0065
C1orf122	Naive B	-0.015	0.013	0.0054	0.0061	0.0042	-0.0059	-0.01
C1orf131	Naive B	-0.0076	0.019	-0.013	0.0024	0.0055	-0.0094	-0.0098
C1orf159	Naive B	-0.0022	0.0043	0.014	0.017	-0.011	-0.011	0.0041
C1orf162	Naive B	0.0052	0.018	-0.018	0.0035	0.0043	-0.012	0.0054
C1orf174	Naive B	-0.0053	0.0052	0.00055	-0.0031	-0.0022	-0.0011	0.0058
C1orf186	Naive B	-0.012	-0.0075	0.0018	-0.0077	-0.037	-0.012	-0.0087
C1orf198	Naive B	0.0095	0.0079	0.018	-0.019	0.012	0.0015	-0.0015
C1orf216	Naive B	-0.014	-0.016	0.015	-0.016	-0.0025	0.0097	0.0019
C1orf220	Naive B	0.011	0.00041	0.0021	0.008	-0.007	0.013	0.0052
C1orf228	Naive B	0.0035	0.012	0.001	0.021	0.016	0.0022	-0.02
C1orf233	Naive B	-0.0076	-0.0015	0.015	-0.0097	-0.012	0.00013	0.00014
C1orf27	Naive B	0.0042	0.0059	-0.0091	-0.0042	-0.013	0.013	-0.007
C1orf35	Naive B	-0.011	0.019	0.015	0.0067	0.0075	-0.012	0.014
C1orf50	Naive B	-0.0078	0.013	-0.0046	-0.00014	0.005	0.0091	0.0078
C1orf56	Naive B	0.011	0.013	-0.00065	0.0078	0.00052	-0.0054	0.02
C1orf74	Naive B	0.014	0.011	-0.0037	-0.0012	-0.0062	0.0062	0.015
C1QL3	Naive B	0.0038	-0.0022	0.0011	-0.0013	-0.0067	0.0039	0.00028
C1QTNF3	Naive B	-0.00019	0.0018	-0.0072	0.0055	-0.0089	0.0054	0.00028
C1QTNF6	Naive B	0.0075	0.009	0.0058	0.01	-0.006	0.003	0.00048
C1R	Naive B	-0.005	-0.0045	0.0026	0.0082	-0.0035	-0.0068	-0.0033
C1RL	Naive B	0.00091	0.0044	0.0046	0.0084	-0.0091	0.0064	-0.0093
C1RL-AS1	Naive B	0.0067	-0.0054	0.0026	0.0094	-0.0052	0.014	-0.0089
C20orf194	Naive B	0.0073	-0.0065	0.0043	0.00062	-0.014	0.0047	0.005
C20orf195	Naive B	0.0048	0.0093	0.018	-0.0028	0.013	-0.002	-0.0077
C20orf196	Naive B	-0.01	0.011	-0.0055	-0.0015	-0.0067	0.0095	-0.0043
C20orf24	Naive B	-0.012	0.0067	0.007	0.0067	0.011	-0.012	0.01
C20orf27	Naive B	-0.013	0.011	0.0087	-0.0091	-0.0028	-0.017	0.0044
C20orf96	Naive B	0.0014	0.0054	-0.0045	0.013	-0.0061	-0.0098	-0.0025
C21orf2	Naive B	-0.0019	0.011	0.018	0.012	0.0016	-0.0027	0.0069
C21orf33	Naive B	-0.013	0.003	0.005	0.013	-0.012	-0.009	-0.0072
C21orf58	Naive B	0.006	0.0083	0.0015	0.016	-0.0028	-0.0023	0.0026
C21orf62-AS1	Naive B	0.0019	0.0046	-0.0031	-0.0015	-0.0087	0.0016	0.01
C21orf91	Naive B	0.0017	-0.015	-0.024	-0.0033	0.011	0.0003	7.50E-05
C22orf15	Naive B	0.0056	0.0066	-0.0017	0.0039	0.0001	-0.0047	0.0065
C22orf23	Naive B	0.0025	-0.0052	0.0011	0.009	-0.0055	0.011	4.50E-05
C22orf24	Naive B	-0.0011	-0.0083	-0.0022	0.0094	-0.0028	0.0037	-0.0049
C22orf29	Naive B	0.0086	0.0031	0.011	0.0033	-0.0015	-0.012	0.01
C22orf34	Naive B	0.0027	-0.011	0.0019	0.012	0.0035	-0.0058	0.0056
C22orf46	Naive B	0.0043	-0.0038	0.009	0.0034	-0.0083	0.0012	0.0024
C2CD2	Naive B	0.013	0.004	-0.0059	0.0074	-0.019	-0.0094	0.01
C2CD2L	Naive B	-0.0033	-0.0086	0.0052	0.012	0.012	-0.0053	0.00063
C2CD3	Naive B	0.0076	-0.026	-0.0033	0.0076	0.0038	0.015	-0.00025
C2CD5	Naive B	0.0044	-0.018	-0.015	-0.014	-0.008	-0.021	0.0032
C2orf15	Naive B	0.0073	0.0063	0.0055	-0.0089	-0.013	-0.003	0.018
C2orf27A	Naive B	0.0029	0.0038	0.0056	-0.0025	-0.0095	0.0072	0.0084
C2orf44	Naive B	0.012	-0.00077	0.001	-0.013	0.0066	-0.014	0.0085
C2orf47	Naive B	-0.0073	-0.0047	-0.015	0.0072	-0.0055	-0.0015	0.0014
C2orf49	Naive B	0.017	0.0014	-0.013	-0.006	0.0011	-0.0032	0.014
C2orf61	Naive B	0.0064	-0.0014	0.0029	0.00048	-0.00046	0.0036	-0.0029
C2orf68	Naive B	0.02	0.0064	-0.0025	0.0073	-0.004	0.0036	0.0099
C2orf69	Naive B	-0.0019	-0.0081	-0.01	-0.0054	-0.0011	0.0025	0.0038
C2orf74	Naive B	-0.0063	0.006	-0.012	-0.004	-0.0097	0.0077	0.0045
C2orf76	Naive B	-0.0088	0.0076	0.0019	-0.0053	0.011	0.0094	0.014
C2orf81	Naive B	0.009	0.012	0.0025	0.0023	0.0079	-0.0064	0.00033
C2orf88	Naive B	0.015	0.011	0.011	-0.0055	0.0088	0.0091	0.0026
C3orf14	Naive B	-0.014	-0.013	0.0056	-0.013	-0.011	0.0047	-0.00065
C3orf18	Naive B	-0.0081	-0.0011	0.014	-0.017	-0.0023	0.0014	0.0067
C3orf33	Naive B	0.0084	0.011	0.0066	-0.011	-0.0021	0.0015	-0.003
C3orf58	Naive B	0.017	0.012	-0.0071	-0.0046	0.021	-0.007	0.012
C3orf62	Naive B	-0.00075	0.0016	-0.00099	0.013	0.0014	0.015	-0.0078
C3orf67	Naive B	-0.0092	-0.0047	-0.0045	-0.0056	0.011	-0.0017	-0.0084
C4orf27	Naive B	-0.0022	0.02	-0.011	-0.0033	0.0022	-0.0081	0.00077
C4orf29	Naive B	0.014	0.0079	-0.0098	0.0094	-0.0026	0.014	-0.0014
C4orf32	Naive B	0.0062	0.0084	-0.021	0.0076	0.0067	-0.0075	0.0095
C4orf33	Naive B	-0.0083	-0.0069	-0.02	-0.0017	-0.0039	0.0015	0.0096
C4orf46	Naive B	0.0098	0.011	-0.0091	-0.011	0.0044	-0.0029	0.015
C4orf48	Naive B	-0.019	0.0017	0.013	0.0036	0.0046	0.00083	0.012
C5	Naive B	0.0049	-0.012	0.0014	-0.0033	-0.0063	0.0076	0.0044
C5orf15	Naive B	0.0081	0.0055	-0.016	-0.021	0.012	0.0069	0.0027
C5orf17	Naive B	0.00023	-0.005	-0.0013	-0.0039	-0.013	0.0039	-0.0045
C5orf22	Naive B	0.012	-0.0073	-0.017	-0.013	0.015	-0.0082	0.0052
C5orf24	Naive B	0.016	-0.0039	-0.0067	0.002	-0.0047	0.0053	-0.00016
C5orf28	Naive B	0.0059	0.0061	-0.015	-0.015	0.0014	0.0078	-0.0044
C5orf30	Naive B	0.0041	0.0063	-0.0099	-0.004	0.014	0.004	0.00096
C5orf34	Naive B	0.0059	-6.70E-05	-0.0082	-0.0032	0.0011	0.003	0.0036
C5orf42	Naive B	0.012	-0.018	0.00017	0.0081	-0.004	0.02	-0.011
C5orf45	Naive B	0.016	-0.0055	0.011	0.0048	-0.016	-0.0085	0.012
C5orf51	Naive B	0.012	-0.009	-0.013	-0.0087	0.0021	0.0036	0.011
C5orf56	Naive B	-0.018	0.0023	-0.012	0.017	-0.0052	-0.0012	0.015
C5orf63	Naive B	0.016	0.0088	-0.012	-4.30E-05	-0.012	0.0012	0.0038
C5orf66	Naive B	0.0028	0.0069	-0.0038	0.0088	-0.0061	0.01	-0.0063
C6orf1	Naive B	-0.019	0.012	0.0057	0.0042	0.004	-0.00035	0.011
C6orf10	Naive B	0.0014	-0.0026	-0.0026	0.0033	-0.0035	0.019	-0.0049
C6orf106	Naive B	-0.001	-0.0085	0.0085	0.0013	0.015	0.025	-0.014
C6orf120	Naive B	0.0031	-0.0025	-0.0094	0.0017	0.0058	-0.0037	0.03
C6orf136	Naive B	-0.0036	0.016	0.015	-0.0019	0.0039	0.0096	-0.0089
C6orf163	Naive B	0.01	-7.80E-05	-0.00017	0.0093	-0.012	0.017	0.0042
C6orf201	Naive B	0.019	0.0039	0.0012	0.0015	-0.0047	-0.001	0.01
C6orf203	Naive B	-0.0051	0.014	-0.011	-0.0045	-0.015	0.002	0.016
C6orf222	Naive B	0.0024	0.0013	0.0033	-0.0027	-0.0042	-0.0083	0.00098
C6orf226	Naive B	-0.0037	0.014	0.0032	0.013	-0.0022	-0.011	0.012
C6orf229	Naive B	0.0084	0.0018	-0.00092	0.014	-0.01	0.02	0.017
C6orf25	Naive B	-0.0014	-0.0039	0.007	-0.005	-0.013	0.0045	0.015
C6orf47	Naive B	-0.00032	-0.0019	0.012	-0.00031	0.026	-0.0089	0.0076
C6orf48	Naive B	-0.0061	0.01	-0.002	0.0049	-0.02	0.0017	0.00034
C6orf62	Naive B	-0.0059	-0.00074	-0.019	-0.0018	-0.00018	-0.0039	0.0097
C7orf13	Naive B	-0.0019	0.0037	0.0051	0.0058	-0.0042	-0.0014	0.011
C7orf25	Naive B	0.0021	0.005	-0.013	-0.0094	0.0079	-0.00012	0.0091
C7orf26	Naive B	-0.011	-0.0055	0.018	0.0065	0.006	-0.012	-0.019
C7orf31	Naive B	0.0022	0.004	-0.0022	-2.50E-05	-0.0023	-0.00094	-0.0022
C7orf43	Naive B	0.0037	0.0018	0.01	0.018	-0.0022	-0.021	-0.021
C7orf50	Naive B	-0.011	0.003	0.0026	0.013	0.017	0.0015	0.026
C7orf55	Naive B	-0.0056	0.0076	-0.00085	0.0062	-0.0022	-0.0048	0.00034
C7orf60	Naive B	0.012	-0.0028	-0.002	-0.014	0.015	-0.0001	-0.0051
C8orf31	Naive B	-0.0047	-0.0089	-0.0086	0.0031	-0.0081	0.0045	0.006
C8orf37	Naive B	0.013	0.013	-0.0018	-0.00044	-0.006	-0.01	0.00057
C8orf44	Naive B	0.0045	0.0071	-0.0093	0.012	-4.80E-05	0.013	-0.0011
C8orf58	Naive B	-0.0067	0.0093	0.014	-0.0072	-0.00025	0.0076	-0.0031
C8orf76	Naive B	-0.0049	0.01	-0.00076	0.0078	0.01	0.014	0.0092
C8orf82	Naive B	-0.0069	0.0091	0.016	0.015	0.009	-0.018	0.0069
C9orf131	Naive B	0.0077	-0.0074	0.004	0.0088	-0.0092	0.017	0.0046
C9orf139	Naive B	-0.014	-0.015	0.0055	0.007	0.0081	0.015	0.0068
C9orf142	Naive B	-0.0086	0.01	0.019	0.011	-0.021	-0.0026	0.011
C9orf156	Naive B	-0.0058	0.0036	-0.0096	-0.0031	-0.0034	0.0018	0.018
C9orf16	Naive B	-0.011	0.015	0.016	0.011	0.011	-0.003	-0.01
C9orf3	Naive B	0.013	0.00069	-0.004	0.0095	0.00025	0.0026	0.005
C9orf40	Naive B	-0.0024	0.0069	-0.0058	-0.008	0.008	0.0033	0.02
C9orf43	Naive B	0.0036	0.0011	0.0076	-0.0045	-0.0033	-0.0017	-0.0012
C9orf64	Naive B	-0.0078	-0.005	0.0019	-0.0063	-0.013	-0.01	-0.012
C9orf66	Naive B	0.015	0.015	-0.0011	0.0092	0.011	0.014	0.016
C9orf69	Naive B	-0.014	-0.007	0.016	0.0037	0.0065	-0.0073	0.017
C9orf72	Naive B	0.013	-0.0075	-0.008	-0.011	-0.0019	-8.10E-06	-0.0029
C9orf84	Naive B	0.01	0.0025	-0.00013	0.0038	-0.00077	0.02	0.0031
C9orf85	Naive B	-0.011	0.005	-0.018	0.0025	-0.003	0.00052	-0.0026
C9orf89	Naive B	-0.012	0.0086	0.0048	0.012	-0.002	-0.0074	-0.0074
C9orf9	Naive B	-0.0063	-0.004	-0.0026	0.0012	0.0046	0.012	-0.015
CA11	Naive B	0.0027	0.0087	0.01	0.0044	0.012	0.013	0.0014
CA13	Naive B	0.011	-0.00014	-0.0075	-0.0038	0.0027	0.008	0.0034
CA14	Naive B	0.0072	0.0024	0.0014	0.011	-0.012	0.013	-0.0028
CA2	Naive B	-0.0031	0.011	-0.007	-7.60E-05	0.011	0.0067	0.0031
CA5B	Naive B	0.0047	0.0098	-0.0045	0.0032	-0.007	0.0077	-0.011
CA5BP1	Naive B	-0.0085	0.012	0.00045	0.006	-0.0012	-0.0059	0.013
CA8	Naive B	-0.017	-0.015	0.0056	-0.012	-0.0041	0.0071	0.0011
CAB39L	Naive B	0.0016	-0.0039	0.0055	-0.0035	0.023	0.018	0.0088
CABIN1	Naive B	0.0022	-0.0058	0.0094	0.017	-0.016	0.013	0.0069
CABLES1	Naive B	0.0058	0.0025	-0.0032	-0.0018	0.006	-0.001	-0.0097
CABLES2	Naive B	-0.0099	-0.0073	0.004	0.0039	0.0072	-0.014	-0.00059
CABP4	Naive B	0.011	0.0081	-0.0012	0.014	-0.0048	0.017	-0.0042
CABYR	Naive B	0.0097	0.0093	0.00087	-0.0095	-0.0035	-0.005	-0.0027
CACFD1	Naive B	-0.0077	5.80E-05	0.015	0.0072	0.0078	-0.0089	-0.0019
CACNA1A	Naive B	-0.014	-0.0048	-0.003	0.02	0.015	-0.0025	0.011
CACNA1F	Naive B	0.0083	-0.012	0.0083	0.005	-0.016	-0.0047	0.0051
CACNA2D2	Naive B	0.0045	-0.0011	0.01	0.0023	-9.20E-05	0.0043	0.013
CACNA2D4	Naive B	0.0055	0.0066	0.005	0.0052	0.015	-0.0057	-0.0038
CACNB1	Naive B	-0.0048	-0.0045	0.013	0.00088	0.005	0.0056	-0.00084
CACNB2	Naive B	0.0076	0.0035	-0.0074	0.014	-0.017	0.0079	-0.0065
CACTIN	Naive B	0.0041	-0.0063	0.015	0.02	0.0097	-0.025	0.0032
CACUL1	Naive B	0.005	0.0084	-0.006	-0.00078	0.0012	0.015	0.00041
CACYBP	Naive B	-0.0062	0.02	-0.0085	-0.019	-0.00053	0.0016	0.00036
CAD	Naive B	0.011	-0.021	0.018	-0.0018	-0.0088	-0.0045	-0.0098
CAHM	Naive B	0.0059	0.0088	0.0011	0.0093	0.0041	-0.0017	0.025
CALCOCO1	Naive B	0.0046	-0.015	0.0053	0.0058	0.024	0.0046	-0.0081
CALCRL	Naive B	0.0045	-0.0035	-0.013	-0.0014	-0.0014	-0.0016	-0.015
CALHM2	Naive B	-0.018	-0.015	0.011	-0.014	0.0025	0.017	0.0076
CALM2	Naive B	-0.022	0.0071	-0.013	-0.015	0.0016	0.014	-0.005
CALM3	Naive B	-0.02	0.0038	0.0018	0.0036	0.0089	-0.012	-0.012
CALML4	Naive B	0.0098	-0.00042	-0.0037	0.0046	-0.011	0.012	-0.00084
CALR	Naive B	-0.013	-0.011	0.003	0.008	0.0062	-0.015	-0.017
CALU	Naive B	0.0035	0.0029	-0.0077	-0.013	0.012	-0.0028	-0.017
CAMK1	Naive B	0.014	0.0082	0.0026	0.022	0.0023	0.0082	-0.0027
CAMK2D	Naive B	0.0062	-0.0011	-0.01	0.00041	0.026	0.0069	-0.029
CAMK2G	Naive B	0.016	0.011	0.00055	0.013	-0.013	0.0083	0.0091
CAMK4	Naive B	-0.0054	-0.0043	0.0017	0.0051	0.014	0.016	-0.0065
CAMKK1	Naive B	0.0052	0.0026	0.014	-0.0014	-0.016	-0.007	-0.011
CAMKK2	Naive B	-0.011	-0.015	0.013	-0.01	-0.0015	0.00016	-0.0075
CAMKMT	Naive B	0.0011	0.011	-0.0029	-0.006	-0.0041	0.013	-0.0018
CAMLG	Naive B	-0.011	0.016	0.0032	-0.015	0.008	0.011	-0.0026
CAMSAP1	Naive B	0.01	-0.0036	0.017	0.0026	0.0042	0.0069	-0.015
CAMTA1	Naive B	-0.0043	0.022	0.008	-0.012	0.013	0.011	-0.01
CAMTA2	Naive B	-0.003	-0.013	0.016	0.0071	0.01	-0.0048	-0.012
CAND1	Naive B	0.012	-0.013	-0.01	-0.022	0.0087	-0.02	0.0076
CAND2	Naive B	-0.0021	-0.006	0.0052	0.0018	0.01	0.0068	0.0015
CANT1	Naive B	-0.0094	-0.0043	0.0042	0.0057	-0.0045	-0.012	0.0062
CAPG	Naive B	-0.022	-0.0042	-0.0075	0.011	-0.0059	-0.003	-0.0028
CAPN10	Naive B	0.0006	-0.00046	0.023	0.017	0.0028	-0.012	-0.0022
CAPN10-AS1	Naive B	0.015	0.0097	-0.003	0.0093	-0.002	0.0022	0.017
CAPN12	Naive B	0.0033	0.011	0.014	0.0018	-0.0087	0.0062	0.017
CAPN14	Naive B	0.0044	-0.007	0.0092	-0.0069	-0.0051	-0.0044	-0.0036
CAPN15	Naive B	-0.008	-0.011	0.02	0.014	0.002	-0.013	-0.01
CAPN2	Naive B	-0.017	-0.022	-0.0096	0.0064	-0.008	-0.0079	0.017
CAPN3	Naive B	0.0078	-0.014	0.00021	0.022	-0.0082	0.019	-0.0041
CAPNS1	Naive B	-0.021	-0.0011	0.0079	0.0023	-0.00039	0.01	-0.014
CAPRIN1	Naive B	0.0026	-0.021	-0.01	-0.007	-0.0018	0.00083	0.0019
CAPRIN2	Naive B	0.019	0.0089	0.0065	-5.00E-05	-0.0011	0.014	-0.00044
CAPS	Naive B	0.0031	0.0044	0.01	0.024	-0.0099	-0.0048	0.018
CAPS2	Naive B	0.0019	0.0032	0.0024	-0.0032	-0.0065	-0.00063	0.0045
CAPZA1	Naive B	-0.0092	-0.00046	-0.02	-0.011	0.0083	-0.0033	-0.0011
CAPZB	Naive B	-0.019	0.0013	-0.0016	0.0016	0.015	0.0066	-0.023
CARD11	Naive B	0.0011	-0.013	0.015	0.018	0.011	-0.008	0.0013
CARD14	Naive B	0.0076	-0.005	0.0091	0.0094	-0.0018	-0.0039	-0.0006
CARD16	Naive B	-0.018	-0.001	-0.024	0.014	-0.0022	0.0016	0.001
CARD6	Naive B	-0.012	-0.017	-0.0085	-0.0041	0.0018	0.0018	0.0095
CARD8	Naive B	0.004	-0.014	-0.011	0.0034	0.0021	-0.012	0.00027
CARD8-AS1	Naive B	-0.013	-0.0017	-0.024	0.0041	-0.0018	-0.0012	0.0075
CARF	Naive B	0.019	-0.0071	-0.0091	0.00028	-0.0087	-0.00091	0.0063
CARHSP1	Naive B	0.0045	0.014	-0.005	0.024	0.017	-0.0037	-0.01
CARKD	Naive B	-0.0029	-0.01	0.01	0.0025	-0.0043	-0.006	0.0048
CARM1	Naive B	-0.012	-0.011	0.0086	0.0089	-0.0078	0.0045	-0.0052
CARNMT1	Naive B	0.0054	-0.013	-0.0083	-0.0076	-0.0028	-0.017	-0.016
CARNS1	Naive B	-0.00086	-0.0081	0.014	0.012	0.021	0.0087	-0.019
CASC1	Naive B	0.0018	-0.0034	-0.0035	0.011	-0.006	0.015	0.015
CASC4	Naive B	0.012	-0.0099	-0.009	-0.019	0.018	-0.013	-0.016
CASC5	Naive B	-0.0094	-0.018	-0.0075	0.0044	0.004	0.02	-0.0076
CASD1	Naive B	0.019	0.0036	-0.014	-0.006	0.016	-0.0031	-0.0065
CASK	Naive B	0.017	-0.003	-0.0087	0.0097	-0.01	-0.0075	-0.00056
CASP1	Naive B	-0.018	-0.011	-0.021	0.0023	-0.014	-0.0077	0.0099
CASP10	Naive B	-0.015	-0.02	-0.015	0.011	-0.016	-0.0028	0.0055
CASP2	Naive B	0.018	0.0035	-0.0049	0.0073	0.02	-0.00077	-0.0049
CASP3	Naive B	-0.0014	-0.0036	-0.027	-0.0063	0.011	-0.01	0.016
CASP4	Naive B	-0.012	0.00019	-0.026	0.0091	-0.015	-0.0095	-0.00075
CASP6	Naive B	-0.0061	-0.0065	-0.0038	-0.0036	-0.019	-0.00044	-0.006
CASP7	Naive B	-0.0071	-0.011	-0.021	-0.00038	0.0025	-0.0063	0.0059
CAST	Naive B	-0.0097	0.00081	0.0029	-0.006	-0.012	0.00075	-0.0021
CASZ1	Naive B	0.00045	-0.0023	0.012	0.014	0.0038	-0.00079	0.0048
CATSPER2	Naive B	0.0085	0.0047	0.0069	-0.0025	-0.0059	0.0087	0.0064
CATSPER2P1	Naive B	0.0099	0.0047	-0.0055	0.0066	-0.0086	0.0017	-0.001
CATSPER3	Naive B	0.0034	0.0064	0.00052	-0.003	-0.0085	-0.00019	-0.0044
CATSPERG	Naive B	0.0029	-0.0032	0.005	0.0071	0.0014	0.013	0.012
CAV1	Naive B	0.0062	0.015	0.0076	-0.011	-0.015	-0.0045	-0.0011
CBFA2T3	Naive B	-0.015	-0.015	0.015	0.00041	-0.004	-0.0093	-0.0021
CBL	Naive B	0.01	-0.0021	0.0094	-0.00021	-0.0084	0.016	-0.01
CBLB	Naive B	-0.0086	-0.02	-0.015	0.011	0.0064	0.0044	-0.016
CBLL1	Naive B	0.0026	0.0017	-0.019	-0.01	0.0033	0.0017	-0.011
CBLN3	Naive B	-0.0053	-0.0025	0.00063	0.0094	-0.014	-0.0013	-0.0042
CBR1	Naive B	-0.021	-0.006	-0.013	0.0073	-0.0048	-0.0052	0.012
CBR3	Naive B	-0.01	0.00084	0.0028	0.0014	0.01	0.0097	0.00068
CBR3-AS1	Naive B	-0.0048	-0.0039	0.0011	-0.0025	0.0062	0.0076	-0.0083
CBR4	Naive B	0.013	0.0074	-0.0075	-0.0079	-0.00051	0.0085	0.00096
CBWD1	Naive B	0.00024	0.011	-0.0073	-0.0088	-0.0041	0.015	0.00055
CBWD2	Naive B	-0.00076	0.0061	-0.023	-0.0061	0.0015	0.0099	0.0085
CBWD3	Naive B	-0.00022	0.001	-0.0096	-0.0034	-0.0075	0.016	0.011
CBWD5	Naive B	0.0016	-0.00088	-0.0083	0.0021	-0.01	0.013	0.0077
CBWD6	Naive B	-0.0024	0.0044	-0.0024	-0.0061	-0.0036	0.013	0.0048
CBX1	Naive B	-0.011	0.0032	-0.00031	0.0023	-0.014	0.0047	-0.0021
CBX3	Naive B	-0.0031	0.013	-0.023	-0.0055	0.0063	-0.013	-0.0043
CBX3P2	Naive B	0.0076	0.0014	0.0018	0.0078	-0.0035	-0.0092	-0.007
CBX4	Naive B	-0.0075	-0.0083	0.011	0.016	0.019	-0.013	0.0027
CBX5	Naive B	0.012	-0.00085	-0.0051	-0.0043	0.0067	0.0037	0.0018
CBX6	Naive B	-0.0017	0.0094	0.023	-0.0037	0.0052	-0.0034	0.0071
CBX7	Naive B	0.0022	-0.013	0.023	-0.0071	-0.0071	0.012	0.013
CBX8	Naive B	-0.0095	-0.009	-0.0035	0.01	0.01	-0.012	0.0012
CBY1	Naive B	0.00051	0.013	0.00013	-0.0075	-0.0084	-0.0075	0.023
CC2D1A	Naive B	-0.0051	-0.011	0.017	0.018	0.013	-0.012	-0.0026
CC2D1B	Naive B	0.00063	-0.019	0.0083	0.014	0.0048	0.0055	0.0068
CC2D2A	Naive B	0.0092	-0.00054	-0.00082	0.011	-0.0019	0.012	-0.0041
CCBL1	Naive B	0.0047	0.0084	0.011	-0.0028	-0.0031	0.0038	-0.00034
CCBL2	Naive B	-0.0046	0.00014	-0.014	-0.01	-0.0098	0.01	-0.00075
CCDC101	Naive B	-0.00062	0.022	0.0048	0.014	0.0042	-0.013	0.0031
CCDC102A	Naive B	-0.015	-0.0062	0.017	0.0066	0.0028	-0.009	0.006
CCDC102B	Naive B	-0.0074	-0.0026	-0.013	0.002	-0.016	-0.0042	-0.0011
CCDC106	Naive B	0.0061	0.02	0.015	0.006	0.0058	-0.017	-0.0037
CCDC107	Naive B	-0.012	0.004	0.011	0.011	0.0051	-0.0068	0.0082
CCDC112	Naive B	0.0034	0.016	-0.011	0.0088	0.023	0.0047	-0.0008
CCDC114	Naive B	0.0026	0.00023	0.01	0.0048	0.0046	0.0002	-0.0086
CCDC117	Naive B	0.012	0.0014	-0.01	-0.0096	0.024	-0.0089	0.00076
CCDC120	Naive B	-0.0016	0.0012	0.011	0.0064	-3.80E-05	-0.0074	-0.0088
CCDC121	Naive B	0.0072	0.0038	-0.0038	-0.0094	0.0066	-0.017	0.018
CCDC122	Naive B	-0.0025	0.006	-0.0065	0.0046	-0.01	-0.0026	-0.002
CCDC124	Naive B	-0.019	0.0092	0.011	0.0088	0.0061	-0.012	0.0024
CCDC125	Naive B	0.002	-0.0064	-0.00051	-0.0022	-0.0066	0.0023	-0.013
CCDC126	Naive B	0.00095	0.007	-0.01	-0.019	0.013	0.013	-0.00031
CCDC127	Naive B	-0.014	0.011	-0.0042	-0.0061	0.0059	-0.0022	-0.0062
CCDC13	Naive B	0.00026	0.0013	0.0039	-0.0027	-0.0025	-0.0012	-0.0065
CCDC134	Naive B	0.014	-0.0057	0.011	0.0062	-0.002	0.0013	0.007
CCDC136	Naive B	-0.0032	-0.0045	0.0015	0.00099	0.0074	0.00032	0.012
CCDC137	Naive B	-0.0061	0.0096	0.01	0.0032	0.0069	-0.019	0.0027
CCDC138	Naive B	0.0045	0.0052	0.0088	-0.018	-0.028	-0.0021	-0.013
CCDC14	Naive B	0.017	0.003	-0.0081	0.0028	0.0035	-1.10E-05	-0.011
CCDC141	Naive B	-0.01	-0.021	-0.0087	0.0093	-0.012	0.012	-0.011
CCDC142	Naive B	0.017	0.0058	0.0096	0.013	0.0081	-0.004	0.02
CCDC144B	Naive B	-0.0073	-0.0091	0.0013	-0.00063	-0.0063	0.014	-0.001
CCDC146	Naive B	-0.0098	-0.012	-0.0037	0.0019	-0.01	0.018	-0.00018
CCDC15	Naive B	0.0078	0.00037	0.0039	-0.0059	-0.0081	-0.0017	-0.0018
CCDC150	Naive B	0.0052	0.0032	0.0023	-0.001	0.0011	0.0092	0.01
CCDC151	Naive B	0.0055	0.013	0.0027	-0.00011	0.0037	-0.0086	-0.0064
CCDC152	Naive B	0.005	0.0048	-0.014	-0.0073	-0.01	-0.0034	0.0061
CCDC154	Naive B	0.0037	0.004	0.0031	0.014	-0.013	-0.0023	0.014
CCDC157	Naive B	0.0043	0.0011	0.0071	0.0011	0.0098	-0.00036	0.0059
CCDC159	Naive B	-0.0095	0.0076	0.00049	0.013	-0.0078	0.0053	0.017
CCDC163P	Naive B	0.0043	0.0025	0.0032	-9.50E-05	0.0046	-0.0003	-0.00056
CCDC167	Naive B	-0.016	0.01	0.0068	-0.0091	-0.013	0.00013	-0.0099
CCDC17	Naive B	0.0063	-0.0059	0.004	0.011	-0.0084	0.0054	-0.0029
CCDC171	Naive B	0.0084	0.00086	0.0042	-0.008	0.0016	0.0099	0.012
CCDC176	Naive B	0.0041	0.0046	-0.0021	-0.0096	-0.0069	-0.0036	-0.0012
CCDC18	Naive B	0.0083	0.013	-0.012	0.01	-0.0072	0.012	-0.0069
CCDC183	Naive B	0.0092	0.00094	0.0095	0.01	-0.0022	0.0021	0.0043
CCDC183-AS1	Naive B	0.011	-0.00039	0.0095	0.013	-0.0064	0.011	0.016
CCDC24	Naive B	-0.012	-0.011	-0.00042	0.0067	0.0041	-0.0015	-0.0034
CCDC28A	Naive B	-0.016	0.0044	-0.02	0.00061	0.009	-0.0065	0.011
CCDC28B	Naive B	-0.01	0.0079	0.0047	0.0065	-0.012	-0.0026	0.00046
CCDC30	Naive B	0.0059	-0.0021	-0.0025	0.0012	-0.0021	0.0034	0.014
CCDC34	Naive B	-0.0017	0.0083	0.0036	0.0059	-0.0098	-0.007	-0.0011
CCDC39	Naive B	-0.0011	0.0057	-0.007	0.011	-0.012	0.021	0.00048
CCDC43	Naive B	-0.0051	0.0013	-0.018	-0.0055	0.0057	-0.0091	0.0067
CCDC47	Naive B	-0.0039	-0.0048	-0.0051	-0.0041	-0.0043	0.013	-0.01
CCDC50	Naive B	-0.016	-0.019	-0.0021	-0.0074	-0.0031	0.019	-0.0035
CCDC51	Naive B	-0.013	0.0018	-0.0078	0.002	-0.011	-0.014	0.00087
CCDC57	Naive B	0.003	-0.00089	0.014	0.0084	-0.012	-0.0052	0.0056
CCDC58	Naive B	0.0026	0.0024	0.0001	-0.0021	0.00065	0.0049	-0.00023
CCDC6	Naive B	-0.0084	-0.012	-0.0083	0.0092	-0.016	-0.0071	-0.017
CCDC61	Naive B	-0.006	0.0086	0.015	0.007	-0.0045	-0.013	0.018
CCDC62	Naive B	0.013	0.012	0.0026	-0.0035	0.0046	-0.003	-0.0023
CCDC64	Naive B	0.00043	0.0031	0.0083	0.0077	0.0091	0.004	-0.00084
CCDC66	Naive B	0.00098	0.0052	-0.016	-0.0025	-0.015	0.0025	0.0073
CCDC7	Naive B	0.0013	0.0046	-0.0025	0.0065	-0.012	0.015	0.0017
CCDC71L	Naive B	-0.013	0.0025	-0.012	0.015	0.0016	-0.011	0.0096
CCDC77	Naive B	0.005	0.0067	-0.0083	0.001	-0.011	0.0018	0.0081
CCDC78	Naive B	-0.012	-0.011	0.01	0.0028	-0.013	0.0025	0.0089
CCDC82	Naive B	-0.00086	0.01	-0.013	-0.023	0.012	0.012	-2.90E-05
CCDC84	Naive B	0.012	0.01	0.00049	0.018	-0.0056	0.016	0.013
CCDC85B	Naive B	-0.018	0.00013	0.0046	0.016	0.00053	-0.011	0.023
CCDC85C	Naive B	-0.0015	0.0044	0.017	-0.0066	-0.0027	0.0022	0.0043
CCDC86	Naive B	-0.013	0.0039	0.0036	0.0088	-0.0053	-0.028	-0.011
CCDC88A	Naive B	-0.007	-0.0068	0.0029	-0.0047	0.0019	0.022	0.0037
CCDC88B	Naive B	0.013	-0.011	0.026	0.016	-0.0027	-0.01	-0.00049
CCDC88C	Naive B	0.0078	-0.0074	0.014	0.023	-0.021	-0.0046	-0.0078
CCDC9	Naive B	-0.0029	0.0065	0.0096	0.0079	0.014	-0.024	0.013
CCDC92	Naive B	-0.01	0.011	0.013	-0.0017	0.014	-0.011	-0.01
CCDC93	Naive B	0.021	-0.00094	0.0086	-0.0034	0.0013	0.013	0.0067
CCDC94	Naive B	-0.013	0.0069	0.0099	0.017	0.0006	-0.011	-0.0018
CCDC96	Naive B	-0.0062	-0.0043	0.0051	0.0058	-0.004	-0.00089	-0.011
CCHCR1	Naive B	0.00047	0.0012	0.018	0.0076	-0.0061	-0.012	0.01
CCL28	Naive B	0.013	0.016	-0.0033	0.0029	0.00076	0.008	0.0029
CCL5	Naive B	-0.013	-0.0066	0.007	-0.012	-0.0068	0.00053	-0.0028
CCNA1	Naive B	0.0027	0.0017	-0.012	0.0035	0.0098	-0.01	-0.016
CCNA2	Naive B	0.0048	-0.00066	0.0031	-0.0034	9.40E-06	0.0097	0.0054
CCNB1	Naive B	-0.0023	0.0061	-0.013	-0.0096	0.0051	0.0015	-0.0017
CCNB1IP1	Naive B	-0.0022	0.0077	-0.0065	0.0082	-0.0026	0.015	-0.0017
CCNB2	Naive B	0.0074	0.0011	0.00087	0.006	-0.0025	0.0076	-0.0039
CCNB3	Naive B	-0.0017	0.0011	-0.00031	-0.0021	-0.0074	-0.0025	-0.0039
CCNC	Naive B	0.0073	0.011	-0.023	-0.017	0.0067	-0.0037	-0.0011
CCND1	Naive B	0.00055	-0.0015	0.011	-0.005	-0.0054	0.00078	0.028
CCND2	Naive B	-0.0097	-0.026	-0.0096	0.0018	-0.014	-0.0079	0.0079
CCND3	Naive B	-0.0089	0.004	0.00093	0.0012	-0.011	-0.015	-0.018
CCNE1	Naive B	-0.013	-0.0098	0.0073	-0.0083	-0.012	0.0073	-0.00047
CCNE2	Naive B	0.0038	-0.0078	-0.0058	0.0023	-0.011	0.0039	-0.017
CCNF	Naive B	0.0013	-0.0086	-0.0077	0.011	0.011	-0.011	0.0058
CCNG1	Naive B	-0.0023	0.0094	-0.0043	-0.032	-0.018	-0.0055	-0.0027
CCNG2	Naive B	0.0076	0.0064	-0.0046	-0.015	0.023	0.0056	-0.017
CCNH	Naive B	-0.0096	0.0068	-0.01	-0.011	-0.015	0.01	-0.00049
CCNJ	Naive B	0.012	-0.0038	-0.00024	-0.0056	-0.0054	0.003	0.0084
CCNK	Naive B	-0.0039	0.0004	-0.00084	0.016	-0.0063	0.021	-9.30E-05
CCNT1	Naive B	0.0042	0.0058	0.00017	0.011	-0.004	0.026	-0.0097
CCNT2-AS1	Naive B	-0.0014	-0.0025	0.00033	-0.0021	-0.0098	0.0052	0.0034
CCNYL1	Naive B	0.0048	0.0075	0.005	-0.004	-0.0033	0.026	-0.0018
CCP110	Naive B	0.01	-0.0099	-0.011	-0.013	0.0085	-0.0098	-0.0031
CCPG1	Naive B	0.0053	0.0054	-0.0036	0.004	0.0088	0.016	0.0083
CCR1	Naive B	-0.014	-0.015	-0.013	0.01	0.0014	-0.0021	0.011
CCR2	Naive B	-0.013	-0.016	-0.012	0.0065	-0.014	-0.012	0.0033
CCR6	Naive B	-0.0033	-0.0049	-0.021	0.0068	0.0019	-0.019	0.015
CCR7	Naive B	0.0026	0.017	-0.0004	0.0013	-0.021	-0.03	0.017
CCR9	Naive B	-0.00064	-0.0029	-0.003	0.00031	0.023	0.013	-0.017
CCRL2	Naive B	-0.015	-0.012	-0.013	0.013	-0.00071	-0.0061	0.013
CCSAP	Naive B	0.0057	-0.0088	-0.0014	-0.0084	-0.00057	0.0043	0.0033
CCSER1	Naive B	-0.0037	-0.017	-0.018	0.017	-0.027	-0.0057	0.016
CCT6B	Naive B	0.0038	0.0062	0.0027	-0.001	-0.0079	0.00032	0.0036
CCT6P1	Naive B	0.01	0.0035	-0.0096	0.0014	-0.005	0.005	0.017
CCT6P3	Naive B	0.008	0.0066	-0.0046	0.0062	-0.0028	-0.00012	0.0079
CCZ1	Naive B	0.00034	0.0013	-0.0096	-0.0036	0.0038	-0.0029	-0.0071
CCZ1B	Naive B	-0.0011	0.0031	-0.0076	0.003	0.00061	-0.0008	-0.0022
CD151	Naive B	-0.013	-0.0033	0.015	-0.013	0.0028	0.01	-0.00079
CD164	Naive B	-0.013	-0.011	-0.026	-0.014	0.012	-0.0038	0.015
CD1A	Naive B	0.013	0.011	-0.013	0.007	0.0035	-0.0098	-0.019
CD1C	Naive B	-0.0063	-0.0031	0.0055	-0.013	-0.0072	0.0099	-0.03
CD1D	Naive B	0.0024	-0.00034	-9.20E-05	-0.0098	-0.015	-0.007	-0.0015
CD200	Naive B	0.009	0.014	-0.0066	-0.0011	-0.0077	-0.021	-0.0086
CD200R1	Naive B	-0.018	-0.016	0.0075	-0.013	0.0022	0.017	0.011
CD24	Naive B	-0.0023	-0.0077	-0.02	0.016	-7.40E-05	-0.0088	-0.0027
CD244	Naive B	0.0067	-0.0024	0.0092	0.0056	-0.0032	0.015	-0.00098
CD247	Naive B	-0.014	-0.0095	0.011	-0.012	0.0048	0.014	-0.0065
CD27	Naive B	-0.0042	0.0025	0.024	-0.013	-0.0034	0.0062	0.0047
CD27-AS1	Naive B	-0.0026	0.00017	-0.014	0.0084	-0.01	0.00044	0.0067
CD274	Naive B	-0.015	-0.017	0.0003	-0.0049	-0.003	0.0093	0.012
CD2AP	Naive B	-0.0022	-0.015	-0.026	0.019	0.0039	-0.0076	0.0051
CD300A	Naive B	-0.013	-0.0087	0.01	-0.00099	-0.009	0.00056	0.015
CD300C	Naive B	-0.015	-0.013	0.0081	-0.0071	0.013	0.011	0.0007
CD320	Naive B	-0.014	0.0078	0.0065	0.0064	-0.018	-0.021	-0.0045
CD37	Naive B	-0.0082	0.016	0.0083	0.019	0.0071	-0.0052	-0.012
CD38	Naive B	0.011	0.0015	-0.026	0.025	0.01	-0.0092	-0.0098
CD3EAP	Naive B	0.0015	0.0054	-0.0027	-0.00016	-0.0043	0.0073	-0.0037
CD40	Naive B	0.0039	0.023	0.0023	-0.00032	-0.0037	-0.0067	-0.0033
CD44	Naive B	0.011	-0.0051	0.0094	-0.024	0.0016	0.0024	0.0021
CD47	Naive B	-0.0039	-0.0043	-0.017	-0.0049	0.014	0.019	0.011
CD48	Naive B	-0.022	-0.0045	-0.011	0.0085	-0.00018	0.013	0.011
CD5	Naive B	0.0092	0.0063	-0.0066	0.016	0.039	-0.00062	-0.0083
CD52	Naive B	-0.013	0.018	0.0068	0.0015	0.02	0.0052	-0.014
CD55	Naive B	0.014	0.014	-0.012	0.0035	0.0099	0.001	-0.021
CD58	Naive B	-0.015	-0.0089	0.0065	-0.018	-0.00093	0.022	0.0083
CD59	Naive B	-0.0023	0.014	-0.0048	-0.014	-0.0017	0.0014	0.014
CD6	Naive B	0.013	0.014	0.016	-0.0066	0.0078	-0.0094	0.0079
CD63	Naive B	-0.02	0.00012	0.014	-0.017	0.0065	0.01	0.0052
CD68	Naive B	-0.021	-0.017	0.0039	-0.0026	0.0058	0.0082	0.0048
CD69	Naive B	-0.014	-0.0077	-0.012	0.0041	-0.017	-0.0058	-0.0075
CD72	Naive B	-0.014	-0.001	-0.01	0.014	0.016	0.0064	-0.0068
CD74	Naive B	-0.017	0.019	0.0081	-0.0061	0.014	-0.0095	-0.0099
CD79A	Naive B	-0.019	0.0071	0.0044	0.02	0.017	-0.00099	-0.0095
CD80	Naive B	-0.015	-0.015	0.011	-0.014	-0.012	0.016	0.0064
CD81	Naive B	-0.017	0.0032	-0.005	0.013	-0.0006	-0.0072	-0.011
CD82	Naive B	-0.02	-0.0056	0.012	-0.0036	-0.002	0.0093	0.00015
CD83	Naive B	0.0049	0.013	0.0027	-0.0023	0.01	-0.0045	0.021
CD84	Naive B	-0.01	-0.021	0.0037	-0.0093	0.008	0.016	0.013
CD86	Naive B	-0.0099	-0.0062	-0.003	-0.011	0.0053	0.0048	0.00083
CD9	Naive B	0.0057	0.0098	-0.019	0.019	0.026	-0.0059	-0.015
CD96	Naive B	-0.0044	0.00027	-0.00054	-0.0016	0.0033	0.0043	0.0016
CD99L2	Naive B	0.003	-0.011	0.012	-0.0045	0.0035	-0.0064	-0.00045
CDADC1	Naive B	0.0087	-0.0062	-0.0041	-0.01	-0.002	-0.0017	0.0085
CDAN1	Naive B	0.016	-0.0048	0.018	0.0049	0.0036	-0.013	-0.0014
CDC14A	Naive B	0.015	-0.0016	0.0026	-0.0026	0.0057	0.00088	0.0079
CDC14B	Naive B	0.0071	0.0084	0.018	-0.027	-0.0071	0.0043	0.0094
CDC25B	Naive B	5.80E-05	0.0028	-0.011	0.022	0.01	0.003	-0.0015
CDC26	Naive B	-0.016	0.011	-0.01	-0.0054	0.003	0.0068	0.0037
CDC34	Naive B	-0.014	0.012	0.012	0.007	0.016	-0.0063	0.014
CDC37L1	Naive B	-0.00061	0.003	-0.016	-0.0076	0.0029	-0.0017	0.036
CDC42	Naive B	-0.0076	-0.0018	-0.0023	0.0067	-0.0064	0.019	-0.019
CDC42BPA	Naive B	0.0035	0.0017	-0.0096	0.0093	0.0019	0.0026	-0.01
CDC42BPB	Naive B	-0.0033	-0.013	0.016	0.0011	-0.017	0.0084	-0.0079
CDC42BPG	Naive B	0.0052	-0.0056	0.0081	0.0074	0.0089	0.0095	-0.0025
CDC42EP3	Naive B	-0.015	-0.014	0.013	-0.019	-0.0073	0.0095	0.014
CDC42SE1	Naive B	0.0087	0.013	0.00072	0.0087	0.0098	0.0085	-0.0075
CDC42SE2	Naive B	-0.0036	-0.012	0.0012	-0.0081	-0.01	0.002	-0.0075
CDC7	Naive B	0.014	0.0068	-0.0036	0.0019	0.013	-0.0017	0.013
CDCA3	Naive B	0.0028	0.00072	-0.0016	0.0019	-0.00055	-0.0043	-0.0026
CDCA4	Naive B	-0.0068	0.0044	0.008	-0.0095	0.0067	-0.0054	0.0077
CDCA5	Naive B	0.0024	-0.0026	0.0074	-0.0037	0.0031	0.0082	0.0071
CDCA7	Naive B	-0.013	-0.0088	-0.0031	0.0044	0.0087	0.0095	0.0029
CDCA7L	Naive B	0.015	0.0094	-0.013	0.0057	0.019	-0.019	-0.0086
CDCA8	Naive B	0.0031	0.0062	-0.0013	-0.0066	0.0046	-0.0046	-0.002
CDH13	Naive B	-0.0017	-0.0043	0.00043	-0.0091	0.01	0.002	-0.0024
CDH23	Naive B	-0.00024	-0.0058	0.0051	0.0049	-0.0056	-0.0015	-0.0014
CDH24	Naive B	0.0013	-0.0065	0.0039	0.015	0.023	0.0036	-0.0048
CDH26	Naive B	0.0053	-0.0053	6.40E-05	-0.0017	-0.0032	0.0049	0.0047
CDHR3	Naive B	0.012	0.018	-0.0053	0.0096	0.026	6.30E-05	-0.011
CDIP1	Naive B	-0.0099	-0.004	-0.001	0.015	0.0049	-0.017	-0.012
CDK10	Naive B	0.0037	0.0065	0.012	0.015	-0.0066	-0.012	0.01
CDK11A	Naive B	0.0013	0.013	-0.0029	0.024	-0.004	0.0095	0.0033
CDK11B	Naive B	-0.0019	0.016	0.0054	0.02	-0.00038	0.016	0.0089
CDK12	Naive B	-0.00093	-0.0027	0.0046	0.015	-0.0095	0.026	-0.0043
CDK13	Naive B	0.0085	0.00074	0.0011	0.021	0.017	0.0076	0.0047
CDK14	Naive B	-0.012	-0.028	-0.0072	-0.0046	-0.00016	-0.00019	-0.0051
CDK16	Naive B	-0.0089	-0.0056	0.0021	0.017	0.0083	-0.015	0.00028
CDK18	Naive B	-0.012	-0.011	-0.0019	0.0069	-0.016	-0.0071	0.01
CDK19	Naive B	0.0057	-0.0044	-0.0016	0.01	-0.0042	0.028	0.0033
CDK2	Naive B	0.0066	0.012	0.00085	-0.0027	0.016	-0.0051	0.0083
CDK20	Naive B	-0.00087	-0.00017	-0.0015	-0.0074	-0.01	-0.0053	-0.0029
CDK2AP1	Naive B	-0.019	-0.0084	-0.0014	-0.0039	0.0061	0.0094	-0.013
CDK2AP2	Naive B	-0.018	0.013	0.012	0.0031	0.016	0.0026	0.00017
CDK5	Naive B	-0.014	0.0016	-0.0016	0.0052	-0.0058	-0.0012	-0.0087
CDK5R1	Naive B	-0.01	-0.01	0.016	-0.017	-0.0046	9.40E-05	0.0026
CDK5RAP2	Naive B	0.0083	-0.011	0.01	0.013	-0.0077	0.015	-0.0063
CDK6	Naive B	0.014	0.0062	-0.017	0.021	0.01	7.80E-05	-0.011
CDK7	Naive B	-0.0091	0.013	-0.012	-0.011	0.0056	0.0099	0.001
CDK8	Naive B	-0.00019	-0.0058	-0.0064	0.00072	-9.10E-06	-0.003	0.004
CDKAL1	Naive B	0.0051	-0.0023	-0.0036	0.0088	-0.007	0.0019	-0.0038
CDKL1	Naive B	-0.011	-0.014	-0.017	0.011	-0.012	0.0092	0.0039
CDKL3	Naive B	0.0057	0.0049	-0.0037	0.0028	-0.0081	0.0016	0.011
CDKL5	Naive B	0.011	0.0088	0.0016	0.0022	-0.00053	0.0015	-0.005
CDKN1A	Naive B	-0.021	-0.015	-0.0024	0.0027	0.013	0.01	0.017
CDKN1B	Naive B	-0.00072	0.0036	0.0055	0.012	-0.0017	0.025	-0.0018
CDKN2A	Naive B	-0.0078	-0.0051	-0.0092	0.011	0.0034	0.0004	-0.00052
CDKN2AIPNL	Naive B	-0.011	0.019	0.005	-0.0082	-0.0015	-0.0014	-0.015
CDKN2B	Naive B	0.0043	0.0058	-0.0086	0.0065	0.0066	-0.0072	0.013
CDKN2B-AS1	Naive B	0.0049	-0.0037	-0.006	0.015	-0.0044	-0.00036	0.0009
CDKN2C	Naive B	-0.017	-0.013	-0.0081	0.0075	0.01	0.014	-0.0031
CDKN2D	Naive B	-0.018	0.0033	0.0091	0.002	0.02	0.017	0.004
CDNF	Naive B	0.00058	0.0055	0.00061	-0.0055	-0.01	0.0048	-0.0051
CDPF1	Naive B	-0.0086	0.013	0.0076	-0.0059	-0.0026	-0.013	0.0042
CDR2	Naive B	-0.01	-0.011	0.0038	-0.0073	0.00062	0.0034	0.0012
CDV3	Naive B	-0.016	-0.021	-0.0021	-0.00091	0.0023	0.013	-0.0017
CEACAM1	Naive B	-0.0036	-0.013	-0.014	0.0029	-0.015	-0.0092	0.0052
CEACAM21	Naive B	0.012	0.015	-0.0098	0.0028	-0.012	-0.0089	0.0042
CEBPB	Naive B	-0.0099	0.0097	0.0095	-0.0073	0.0035	0.0027	0.0098
CEBPG	Naive B	-0.0088	-0.014	-0.012	-0.009	0.02	0.0076	0.018
CEBPZ	Naive B	-0.0053	0.0012	-0.017	-0.014	0.0069	-0.016	0.0045
CECR1	Naive B	0.014	-0.0092	0.0051	-0.0023	0.0081	-0.012	-0.02
CECR5	Naive B	0.00024	0.017	0.0095	0.00091	-0.0057	-0.018	-0.015
CECR5-AS1	Naive B	0.0087	0.011	0.0056	0.01	-0.0072	-0.00083	0.011
CECR7	Naive B	0.001	-0.0029	0.011	-0.0088	0.0039	0.0058	-0.0063
CELF2-AS1	Naive B	0.011	-0.0096	0.008	0.0086	-0.015	0.014	-0.0039
CELF6	Naive B	-0.0006	0.003	-0.0029	0.012	-0.0019	0.013	0.00095
CELSR1	Naive B	0.0081	-0.0087	0.021	0.00063	-0.0068	-0.0018	0.017
CELSR2	Naive B	-0.0013	-0.012	0.0092	-0.0052	0.00088	0.012	-0.013
CEMIP	Naive B	0.01	-0.0011	0.0011	0.011	-0.0052	0.023	-0.0052
CEMP1	Naive B	0.0049	0.0016	0.014	0.0066	0.0097	-0.0014	0.0033
CENPB	Naive B	-0.0071	-0.0033	0.0083	0.0077	-0.0019	0.0058	-0.0017
CENPBD1	Naive B	0.0031	0.0077	0.0036	-0.01	-0.0061	-0.01	0.014
CENPBD1P1	Naive B	-0.0019	0.0089	0.013	0.0051	0.0041	0.00041	0.0033
CENPE	Naive B	-0.0086	-0.002	-0.0029	0.00033	0.0027	0.013	-0.0062
CENPF	Naive B	-0.0012	0.003	-0.0056	0.0077	-0.0069	-0.0038	-0.0036
CENPH	Naive B	0.0045	0.02	-0.0093	-0.0071	0.0026	-0.0086	-0.0087
CENPI	Naive B	0.0015	-0.0076	-0.0028	0.0028	-0.005	-0.0042	-9.00E-05
CENPJ	Naive B	0.012	0.0067	0.0037	-0.0016	-0.0014	0.0024	-0.011
CENPK	Naive B	0.00057	0.0077	-0.01	-0.0022	0.0049	0.026	-0.014
CENPL	Naive B	0.0023	0.0033	-0.01	-0.0039	0.0054	-0.00012	0.0036
CENPM	Naive B	0.0067	0.0072	0.015	0.0053	-0.0085	0.0085	-0.0068
CENPN	Naive B	0.01	0.0025	-0.0037	-0.0077	0.015	-0.009	0.00066
CENPO	Naive B	0.0042	-0.0003	0.0035	0.0057	-0.0044	-0.0032	-0.0094
CENPP	Naive B	0.00057	0.0062	-0.0036	0.0014	-0.0016	0.0084	0.0014
CENPQ	Naive B	0.0011	0.0065	-0.012	-0.0078	-0.00026	0.0028	0.0014
CENPU	Naive B	-0.011	-0.0035	-0.0058	-0.0016	-0.0068	0.0029	-0.021
CENPV	Naive B	0.013	0.013	0.0089	-0.006	-0.004	0.0019	-0.0039
CENPW	Naive B	-0.01	0.00066	-0.0098	-0.0058	-0.0054	0.00065	-0.0085
CEP104	Naive B	0.00094	0.00093	0.0096	-0.0031	0.0077	0.018	-0.00096
CEP112	Naive B	0.0068	0.0086	-0.014	0.019	0.013	0.0043	-0.0042
CEP120	Naive B	0.013	-0.014	-0.0053	-0.014	0.016	-0.017	-0.0055
CEP126	Naive B	0.0039	0.00094	0.0014	-0.013	0.0032	0.011	-0.0013
CEP128	Naive B	0.015	0.00052	-0.0066	0.0079	-0.014	-0.004	0.0042
CEP131	Naive B	0.0081	-0.0041	0.029	0.0047	0.0077	-0.01	-0.00069
CEP135	Naive B	0.012	0.0047	-0.018	0.0077	-0.0012	0.0053	-0.0019
CEP152	Naive B	0.01	-0.0028	-0.00099	-0.0051	0.00073	0.0023	0.0045
CEP162	Naive B	0.0034	0.0053	-0.012	-0.0015	-0.0034	0.0038	0.0045
CEP164	Naive B	0.0043	0.0067	0.0072	0.015	0.008	0.02	-0.0059
CEP19	Naive B	-0.0026	0.0087	-0.0041	-0.0052	0.0093	0.0046	0.013
CEP192	Naive B	0.012	-0.02	-0.0029	0.0026	-0.0023	0.0091	-0.011
CEP250	Naive B	0.015	-0.02	0.014	0.0013	0.0069	-0.013	0.0012
CEP290	Naive B	0.0035	0.011	-0.0086	0.0037	-0.012	0.016	0.00051
CEP295NL	Naive B	0.007	0.0015	0.0018	0.0035	-0.01	0.00099	0.0092
CEP41	Naive B	-0.00075	-0.0048	-0.0078	0.003	-0.0061	-0.013	0.0057
CEP44	Naive B	0.015	-0.0038	-0.016	-0.007	-0.0014	8.80E-05	0.015
CEP57L1	Naive B	0.0029	0.0068	-0.011	-0.0031	-0.0035	0.0017	-0.0074
CEP68	Naive B	0.012	0.00082	0.0089	-0.011	-0.013	-0.013	0.012
CEP70	Naive B	0.0031	0.0087	0.011	-0.016	0.0044	0.0087	0.012
CEP72	Naive B	0.012	0.0031	0.0087	0.0084	0.0025	-0.0017	0.0073
CEP76	Naive B	0.0078	-0.0012	-0.0051	-0.01	0.007	-0.0054	0.011
CEP78	Naive B	0.012	-0.0018	-0.0022	-0.0045	-0.0058	-0.00042	0.0038
CEP83	Naive B	0.0076	0.0047	-0.002	-0.009	-0.012	0.0058	-0.02
CEP83-AS1	Naive B	0.0061	0.0036	-0.0043	-0.00095	0.0045	-0.0015	0.0098
CEP85	Naive B	0.006	-0.013	0.013	-0.012	0.0016	-0.0049	-0.0026
CEP85L	Naive B	0.011	0.00083	0.0011	0.0022	-0.016	0.011	-0.013
CEP89	Naive B	0.0014	0.0031	0.0012	0.0072	-0.0078	0.015	-0.013
CEP95	Naive B	0.018	-0.0042	-0.0091	0.0017	0.0051	-0.0034	0.0014
CEP97	Naive B	0.0076	-0.0036	-0.012	0.0024	0.00013	0.0084	-0.0039
CERCAM	Naive B	0.00093	0.0023	0.012	-0.012	-0.0036	-0.0042	0.0017
CERK	Naive B	0.013	0.0023	0.019	-0.0076	0.016	0.0049	0.0025
CERKL	Naive B	0.0077	-0.004	-0.0069	0.0015	0.0036	0.016	0.012
CERS4	Naive B	-0.0088	0.0036	0.0028	0.01	-0.02	-0.026	-0.023
CERS6	Naive B	-0.0027	-0.021	-0.02	0.0053	0.0089	0.0026	0.0048
CES4A	Naive B	-0.0094	-0.011	0.0062	0.0031	-0.014	0.0037	0.00025
CETN2	Naive B	-0.012	0.015	-0.0012	-0.0053	-0.0034	-0.0057	-0.009
CETN3	Naive B	-0.0034	0.017	-0.016	-0.014	-0.0056	0.01	0.003
CETP	Naive B	-0.0078	-0.018	-0.0093	0.014	-0.0091	0.0022	-0.00032
CFAP36	Naive B	-0.0062	0.007	0.003	-0.0081	-0.0021	0.019	0.019
CFAP44	Naive B	0.0099	-0.0077	-0.0045	0.012	-0.0083	0.017	0.0051
CFAP57	Naive B	0.0031	0.0027	0.0045	-0.0046	0.011	0.005	0.00078
CFAP70	Naive B	0.0078	0.0097	-0.00084	0.0018	-0.022	0.0017	0.012
CFDP1	Naive B	-0.011	0.018	-0.006	0.0021	0.00031	0.0016	0.0024
CFL1	Naive B	-0.02	0.015	0.0057	0.0029	0.01	-0.0036	-0.017
CFL1P1	Naive B	0.0023	0.0048	-0.0021	0.0074	-0.013	0.0016	0.009
CFL2	Naive B	0.0051	0.012	-0.0092	-0.02	0.0053	0.0048	0.014
CFLAR	Naive B	-0.014	-0.016	0.00056	0.0036	-0.033	0.0031	-0.0063
CGRRF1	Naive B	-0.0076	0.007	-0.013	-0.015	-0.0021	0.0026	-0.0072
CH17-340M24.3	Naive B	-0.0084	0.0023	-0.0004	0.0073	0.0016	-0.0028	0.0038
CHAC2	Naive B	-0.0012	0.013	-0.0053	-0.01	-0.0028	0.0037	0.0011
CHAF1A	Naive B	-0.00021	-0.0032	0.014	0.0062	0.0042	0.0067	-0.0065
CHAF1B	Naive B	-0.0048	-0.0078	0.0075	-0.00016	-0.0022	0.004	-0.0071
CHAMP1	Naive B	-0.00076	-0.0022	-0.011	0.0061	0.0056	-0.004	-0.00067
CHCHD1	Naive B	-0.018	0.014	-0.0074	0.0046	0.0015	-0.0011	0.0081
CHCHD10	Naive B	-0.01	0.0043	0.005	0.015	0.0026	-0.0086	0.0046
CHCHD4	Naive B	-0.0064	0.013	-0.014	-0.011	0.00024	-0.0025	-0.0038
CHCHD5	Naive B	-0.0097	0.0093	0.0039	0.011	0.0024	0.0039	0.0065
CHCHD6	Naive B	0.0086	0.018	0.0091	-0.00048	-0.0051	-0.0033	0.015
CHD1L	Naive B	0.011	0.0026	-0.00079	-0.0063	-0.011	-0.021	-0.013
CHD3	Naive B	-0.00027	-0.0051	0.0085	0.016	-0.0096	0.017	-0.0046
CHD4	Naive B	0.0057	-0.013	0.0045	0.011	0.011	0.013	-0.0087
CHD8	Naive B	0.0068	-0.014	0.0074	0.012	-0.0046	0.012	-0.012
CHD9	Naive B	0.018	0.0062	-0.0097	-0.0014	-0.006	0.011	-0.0056
CHEK1	Naive B	0.0011	0.0061	0.0012	-0.012	-0.0028	0.0029	0.0058
CHEK2	Naive B	0.0057	0.0089	-0.012	-0.0038	0.00036	0.0016	-0.02
CHERP	Naive B	0.0063	-0.0053	0.019	0.016	0.0091	-0.03	0.0056
CHI3L2	Naive B	-0.0038	0.0019	-0.0063	0.0013	-0.015	-0.0098	0.005
CHIC1	Naive B	0.0067	-0.0062	-0.0096	-0.0096	-0.00086	0.014	0.002
CHIC2	Naive B	-0.012	0.0092	-0.013	0.015	0.017	0.01	0.003
CHIT1	Naive B	-0.0034	-0.0021	0.0018	0.0044	0.0078	0.01	0.0018
CHKA	Naive B	-0.015	-0.0089	0.0036	-0.0043	-0.0071	0.0063	-0.0098
CHKB-AS1	Naive B	0.0093	0.0068	-0.0025	0.018	-0.017	0.0023	0.017
CHL1	Naive B	0.013	0.012	0.016	-0.018	-0.0072	0.0032	-0.0026
CHM	Naive B	0.0044	-0.0038	-0.0084	-0.0043	0.011	0.0057	-0.0044
CHML	Naive B	0.02	0.0022	-0.0035	-0.0016	0.015	0.0088	-0.0096
CHMP1A	Naive B	-0.016	-0.0038	0.017	0.0096	0.012	-0.016	-0.0018
CHMP2A	Naive B	-0.023	0.0095	-0.0025	0.0046	0.0051	0.0058	-0.0033
CHMP4A	Naive B	-0.023	0.0034	-0.0093	-0.00078	-0.0057	-0.0012	-0.0025
CHMP4B	Naive B	-0.0097	-0.0007	0.0017	0.014	-0.007	0.014	-0.00045
CHMP5	Naive B	-0.017	-0.0099	-0.026	0.012	-0.0025	-0.0028	0.012
CHMP6	Naive B	-0.0022	-0.00071	0.016	0.018	0.0047	-0.013	0.0097
CHMP7	Naive B	0.018	0.0056	0.014	-0.012	-0.015	-0.022	-0.015
CHORDC1	Naive B	-0.00018	0.0076	-0.018	-0.013	0.0037	0.00038	0.013
CHP1	Naive B	-0.0086	0.00055	-0.0048	0.0079	0.017	0.0079	-0.028
CHPF	Naive B	-0.0083	-0.0051	0.014	-0.012	-0.0057	-0.0082	0.0057
CHPF2	Naive B	0.0076	-0.02	0.016	0.0094	0.012	-0.023	-0.0088
CHPT1	Naive B	0.0094	0.023	0.0051	-0.0087	-0.0018	0.0036	0.0016
CHRAC1	Naive B	0.00093	0.015	-0.012	-0.00072	0.029	-0.00037	-0.024
CHRNB1	Naive B	-0.0096	0.0076	0.00067	-0.0037	0.012	-0.0013	0.0053
CHST10	Naive B	0.0013	0.003	0.025	-0.023	-0.003	0.0043	0.00098
CHST11	Naive B	0.0019	0.0088	0.014	0.0064	-0.01	-0.0019	-0.02
CHST12	Naive B	-0.02	-0.013	-0.0076	0.02	-0.00036	-0.0078	0.014
CHST14	Naive B	-0.0096	0.01	0.0018	0.0071	0.0025	0.008	0.017
CHST15	Naive B	-0.01	-0.016	0.0058	-0.0031	0.0081	0.0092	-0.0007
CHST2	Naive B	-0.01	-0.013	0.0097	-0.0021	-0.02	-0.0082	-0.009
CHST7	Naive B	-0.0064	-4.70E-05	0.011	-0.0037	-0.0021	0.0066	-0.0018
CHSY1	Naive B	-0.0064	-0.013	-0.0073	0.0048	-0.0074	-0.012	-0.0086
CHTF18	Naive B	0.015	0.0035	0.017	0.015	-0.0017	-0.018	0.0064
CHTF8	Naive B	-0.00032	-0.015	0.0056	-0.0055	0.0026	-0.017	-0.0054
CHUK	Naive B	0.0031	-0.0088	-0.01	-0.019	0.014	0.0016	-0.0068
CHURC1	Naive B	0.0029	0.0068	-0.015	-0.0049	-0.0062	0.012	-0.0055
CIB1	Naive B	-0.021	-0.007	0.014	-0.0043	0.0052	0.02	-0.0021
CIB2	Naive B	-0.0052	-0.0012	0.0045	-0.0045	0.0015	-0.0054	0.019
CIC	Naive B	-0.0061	-0.0018	0.019	0.017	0.0094	0.0099	-0.013
CIDECP	Naive B	-0.0024	0.0071	-0.002	0.017	0.0034	0.0051	0.0026
CIITA	Naive B	0.018	-0.0079	0.017	0.007	0.016	-0.0081	0.00045
CIPC	Naive B	0.0079	-0.0058	-0.0051	-0.00071	0.0019	-0.0049	0.012
CIR1	Naive B	-0.014	0.011	-0.022	-0.0017	-0.002	-0.0031	0.0057
CIRBP-AS1	Naive B	0.0079	0.0033	0.013	0.015	-0.0067	0.0027	0.002
CISD1	Naive B	-0.017	0.0087	-0.0073	0.00036	-0.0018	0.0045	0.0067
CISD2	Naive B	-0.0041	0.0062	-0.01	-0.012	0.01	0.0083	0.0033
CISD3	Naive B	-0.016	0.0007	0.009	0.00065	0.0051	0.0034	0.0063
CISH	Naive B	-0.013	-0.013	0.0058	-0.0072	-0.0016	0.0079	0.0077
CIT	Naive B	0.0045	-0.011	0.0025	0.011	0.0028	0.0061	0.0047
CITED2	Naive B	-0.012	0.0035	0.011	0.0035	-0.013	-0.011	-0.0019
CITED4	Naive B	-0.0026	0.0068	0.0082	0.0022	-0.0044	0.0023	0.0047
CKAP2	Naive B	0.0032	0.0014	-0.017	-0.013	0.0048	-0.01	-0.0038
CKAP4	Naive B	-0.00024	0.0038	0.027	-0.023	0.0092	0.011	0.0014
CKAP5	Naive B	0.013	-0.023	-0.0023	-0.011	0.0083	-0.013	-0.0014
CKLF	Naive B	-0.0043	0.0015	0.001	-0.0061	0.0091	0.0021	-0.0044
CKMT2-AS1	Naive B	0.0058	0.0032	-0.0051	-0.0012	-0.012	-0.0052	-0.0015
CKS1B	Naive B	-0.007	0.022	-0.0091	-0.0055	0.0016	0.0063	-0.007
CKS2	Naive B	-0.013	0.0084	-0.014	-0.0015	-5.20E-07	-0.0073	0.005
CLASP1	Naive B	0.016	-0.02	0.0075	0.0021	0.0029	0.014	-0.0023
CLASP2	Naive B	0.016	-0.023	0.0015	-0.0087	0.0032	-0.0084	8.60E-05
CLASRP	Naive B	0.0099	0.0073	0.021	0.018	0.0031	-0.0071	-0.0057
CLCC1	Naive B	0.012	-0.0073	0.0021	-0.015	0.0075	0.003	0.0021
CLCF1	Naive B	0.0013	0.013	0.0086	0.0011	0.019	-0.0013	0.022
CLCN2	Naive B	-0.00055	0.0041	0.01	0.0044	0.0032	0.0071	0.00074
CLCN3	Naive B	0.015	-0.0097	-0.0056	-0.0092	0.0091	-0.0049	0.0003
CLCN4	Naive B	0.018	0.0075	-0.00095	0.0086	0.024	-0.0027	0.0016
CLCN5	Naive B	0.0076	0.006	0.0085	-0.0089	0.00063	-0.0021	-0.0058
CLCN6	Naive B	0.021	0.0031	0.0088	0.0061	-0.00072	0.0037	-0.0033
CLCN7	Naive B	0.0099	-0.013	0.019	0.016	-0.0037	-0.025	-0.0018
CLDN12	Naive B	0.00077	-0.0019	-0.0037	0.0014	-0.0014	0.0034	-0.004
CLDN15	Naive B	0.0056	-0.0025	0.0088	0.018	-0.0056	-0.0048	-0.0057
CLDN7	Naive B	0.0074	0.014	0.014	-0.011	-0.0022	-0.0047	-0.0063
CLEC11A	Naive B	-0.0033	0.0031	-0.012	0.018	0.0012	-0.0098	-0.0017
CLEC16A	Naive B	0.016	-0.011	0.0072	0.013	-0.0061	0.0098	-0.0042
CLEC17A	Naive B	0.019	0.0078	-0.0039	0.012	0.0066	-0.00035	-0.0021
CLEC2B	Naive B	-0.0062	0.002	-0.021	0.0054	-0.014	0.0053	-0.0033
CLEC2D	Naive B	-0.0084	-0.012	-0.021	0.0088	0.0046	0.0018	0.0054
CLEC4A	Naive B	0.012	0.014	0.001	-0.004	0.026	0.017	-0.0087
CLEC4C	Naive B	0.0026	0.0037	-0.021	0.021	0.018	-0.0062	-0.014
CLEC4G	Naive B	0.0047	0.01	0.0096	-0.0067	8.20E-05	-0.0062	0.018
CLECL1	Naive B	-0.021	-0.016	0.0065	-0.0099	-0.0054	0.016	0.0011
CLHC1	Naive B	0.0019	-0.0021	-0.014	0.0011	-0.0037	0.00084	-0.0065
CLIC1	Naive B	-0.025	0.003	-0.0048	-0.0037	0.0082	0.01	0.0021
CLIC4	Naive B	0.012	-0.0037	-0.0094	-0.013	0.018	-0.0023	0.018
CLIC5	Naive B	0.00088	0.0029	0.013	-0.01	-0.0099	0.0049	-0.0038
CLIP1	Naive B	-0.015	-0.016	0.0052	-0.0043	-0.0019	0.013	-0.013
CLIP2	Naive B	-0.01	-0.02	0.012	0.0067	0.0029	0.0034	0.0011
CLIP3	Naive B	0.0072	-0.0015	0.0085	0.0063	-0.0025	0.011	0.0046
CLIP4	Naive B	-0.012	-0.012	0.0097	-0.015	0.0012	0.015	0.0087
CLK1	Naive B	0.0046	0.011	-0.017	-0.0075	0.0041	0.00091	0.031
CLK4	Naive B	0.011	0.01	-0.017	-0.012	0.011	-0.0038	0.022
CLLU1OS	Naive B	0.00049	-0.0033	-0.0079	0.0054	0.0029	-0.0026	0.0053
CLMN	Naive B	0.019	0.0067	0.0036	-0.0035	-0.006	-0.0045	-0.00059
CLMP	Naive B	0.0043	0.0085	-0.0029	0.00079	0.0019	0.0024	-0.016
CLN3	Naive B	0.0074	0.021	-0.0015	0.015	-0.0095	-0.015	0.0027
CLN6	Naive B	0.0027	0.0079	0.00088	0.0084	-0.007	-0.0079	0.0094
CLN8	Naive B	-0.0083	-0.0078	0.0041	0.0023	-0.018	-0.00058	-0.008
CLNK	Naive B	0.002	0.0016	0.0032	-8.90E-05	-0.0085	0.012	0.018
CLNS1A	Naive B	-0.013	0.00056	-0.0035	-0.011	-0.029	-0.0058	-0.0092
CLOCK	Naive B	0.015	-0.002	0.0012	0.00026	-0.0046	0.024	-0.0019
CLP1	Naive B	-0.0025	0.0066	-0.0083	-0.0057	0.014	-0.0034	0.026
CLPB	Naive B	0.0033	-0.00071	0.0032	0.0028	-0.00059	0.008	-0.0047
CLPP	Naive B	-0.015	0.014	0.014	0.0089	0.0061	-0.0086	0.00078
CLPTM1	Naive B	-0.0014	0.00091	0.016	0.012	0.0029	-0.015	-0.0038
CLSPN	Naive B	-4.00E-05	0.0046	-0.0064	0.0033	0.011	0.011	-0.0041
CLSTN1	Naive B	-0.001	-0.022	0.016	0.013	0.01	0.0069	-0.019
CLSTN3	Naive B	0.0021	-0.0095	0.011	0.0059	0.013	0.01	0.0058
CLTB	Naive B	-0.016	0.0098	0.014	0.01	0.016	0.011	0.0075
CLTC	Naive B	0.011	-0.025	-0.00082	-0.017	0.008	-0.00065	-0.0078
CLTCL1	Naive B	0.011	0.00017	0.0065	-0.0048	-0.0013	-0.0022	-0.0047
CLUAP1	Naive B	0.0091	0.0049	-0.0053	-0.001	-0.007	-0.0065	0.0073
CLUH	Naive B	0.0022	-0.021	0.021	0.0055	-0.0061	-0.011	-0.0032
CLUHP3	Naive B	0.0085	0.0087	0.011	0.014	-0.0079	0.0061	0.02
CLYBL	Naive B	-0.0056	0.0064	-0.0025	-0.0023	-0.0039	-0.0036	-2.60E-05
CMAHP	Naive B	0.0008	-0.013	-0.01	0.0042	-0.014	0.0052	0.0073
CMC1	Naive B	-0.011	0.014	-0.015	-0.00026	-0.00087	0.0012	0.0098
CMC2	Naive B	-0.019	0.0077	-0.0058	-0.0018	0.0017	0.013	0.003
CMC4	Naive B	-0.0072	0.014	0.0012	-0.011	0.0026	-0.00078	-0.00049
CMIP	Naive B	0.0011	0.0012	0.0074	0.015	-0.0052	0.012	-0.0075
CMPK2	Naive B	-0.014	-0.015	-0.021	0.019	-0.0034	-0.0073	0.017
CMSS1	Naive B	-0.0022	0.0093	-0.01	-0.01	-0.0092	-0.0088	-0.012
CMTM3	Naive B	-0.0086	0.00053	0.013	-0.0089	0.01	0.0054	0.00086
CMTM7	Naive B	-0.0099	0.0029	-0.013	0.017	-0.0013	0.0026	-0.015
CMTR1	Naive B	-0.005	-0.026	-0.011	0.015	-0.0056	-0.013	0.0082
CNDP2	Naive B	-0.00069	-0.0017	0.0036	0.004	-0.0033	-0.011	-0.0047
CNEP1R1	Naive B	0.0053	0.0036	-0.012	-0.014	0.0079	0.0044	0.018
CNFN	Naive B	-0.011	0.01	0.012	0.0085	0.0083	-0.0009	-0.015
CNIH1	Naive B	-0.0086	0.0097	-0.01	-0.017	0.0038	0.016	-0.013
CNIH4	Naive B	-0.0035	0.016	-0.012	-0.0089	0.011	0.0014	0.015
CNKSR1	Naive B	0.0082	0.00047	0.0097	0.013	-0.00073	-0.0034	0.0051
CNKSR2	Naive B	0.016	0.0063	0.0093	-0.0058	0.0022	0.01	-0.0097
CNN3	Naive B	0.016	0.021	0.0063	-0.0076	1.90E-05	-0.007	0.0065
CNNM2	Naive B	0.014	-0.002	0.017	0.0019	0.00072	0.0036	0.0073
CNNM3	Naive B	0.00091	0.00041	0.024	0.0011	0.0048	0.016	0.0056
CNNM4	Naive B	0.0087	-0.013	0.02	-0.01	-0.0036	-0.01	0.0055
CNOT1	Naive B	0.012	-0.029	0.00069	-0.008	0.0042	-0.0014	-7.60E-05
CNOT3	Naive B	-0.0027	-0.0069	0.0098	0.014	0.01	-0.015	-0.0089
CNOT6	Naive B	0.014	-0.017	-0.0023	-0.0036	0.0043	0.012	-0.0013
CNOT6L	Naive B	0.0097	-0.0057	-0.0027	-0.0062	0.00048	0.026	0.0014
CNP	Naive B	-0.014	-0.019	0.0015	0.017	0.0092	-0.0064	0.014
CNPY3	Naive B	-0.023	-0.00044	0.015	-0.0038	-0.0028	0.0038	0.0099
CNPY4	Naive B	0.00026	0.00074	-0.0032	0.0068	-0.0028	0.012	-0.00057
CNR1	Naive B	-0.0011	0.004	0.0076	-0.0077	-0.025	-0.0015	0.0051
CNR2	Naive B	0.0045	0.0048	0.011	-0.0052	-0.028	-0.017	-0.015
CNST	Naive B	0.0017	-0.013	-0.0068	-0.0088	-0.0025	-0.022	-0.0075
CNTD1	Naive B	0.0072	0.0029	0.00078	0.011	-0.0038	0.013	0.014
CNTLN	Naive B	-0.013	-0.012	-0.0067	0.011	-0.00034	0.0071	0.0079
CNTNAP1	Naive B	0.0022	-0.0027	0.018	0.0058	-0.011	0.014	-0.003
CNTNAP2	Naive B	0.011	0.012	0.0014	-0.0022	0.011	0.0083	0.0057
CNTROB	Naive B	0.011	-0.011	0.015	0.0049	-0.00047	-0.011	-0.001
COA1	Naive B	0.013	0.018	-0.012	0.0091	-0.011	-0.0057	0.0018
COA3	Naive B	-0.02	0.015	-0.0058	-0.00027	-0.0008	-0.0042	0.0057
COA4	Naive B	-0.018	0.0074	-0.006	0.0076	-0.0036	-0.00071	-0.001
COA6	Naive B	-0.016	0.0038	-0.014	0.0011	-0.0043	0.0017	0.01
COA7	Naive B	-0.012	-0.014	-0.0031	-0.0057	-0.008	0.0073	-0.0044
COBLL1	Naive B	0.0095	-0.002	0.013	-0.024	-0.017	-0.0044	0.0085
COCH	Naive B	-0.0061	0.00029	0.015	-0.011	0.012	0.013	0.015
COG3	Naive B	0.013	-0.016	-0.0056	-0.014	0.0044	-0.016	-0.0059
COG5	Naive B	0.012	-0.013	-0.0048	-0.0051	-0.0037	0.005	0.0031
COG6	Naive B	0.0058	-0.002	-0.0087	-0.025	0.0087	-0.0057	0.00025
COG7	Naive B	-0.0042	-0.01	0.0015	0.0019	0.0029	-0.007	0.0021
COL18A1	Naive B	-0.004	-0.0061	0.01	-0.00085	-0.0075	0.0082	0.0026
COL19A1	Naive B	0.02	0.011	0.0051	-0.0028	-0.022	-0.0034	-0.0045
COL4A3	Naive B	-0.001	-0.0055	0.023	-0.02	-0.016	0.0074	0.011
COL4A3BP	Naive B	0.0012	0.0069	0.0032	-0.00023	-0.004	0.029	-0.0026
COL4A4	Naive B	-0.0015	-0.0068	0.023	-0.016	-0.016	0.018	0.0053
COL5A2	Naive B	0.0017	-0.0031	0.0094	-0.0069	-0.0044	-0.00078	0.0072
COL6A2	Naive B	0.0016	0.0028	0.02	-0.015	-0.0094	-0.00082	0.0046
COL9A2	Naive B	0.0072	0.0036	0.024	-0.0094	-0.016	-0.015	0.0095
COL9A3	Naive B	-0.0043	-0.0053	0.0022	0.01	0.019	0.0063	0.00097
COLCA1	Naive B	0.0051	0.0023	0.0053	-0.0067	0.0012	0.0087	0.0081
COLCA2	Naive B	0.0015	-0.002	0.0028	-0.0087	-0.0067	0.0043	0.0081
COLGALT1	Naive B	0.0079	-0.0013	0.021	0.0028	0.0048	0.013	-0.0077
COLQ	Naive B	0.0029	-0.0081	-0.0048	0.012	-0.0055	-0.00033	0.0027
COMMD4	Naive B	-0.016	-0.0031	-0.0049	0.019	0.014	0.011	-0.0044
COMMD5	Naive B	-0.013	0.013	0.0049	0.01	0.0079	-0.0052	0.014
COMMD6	Naive B	-0.011	0.021	-5.30E-05	-0.0042	0.0013	0.0022	-0.012
COMMD8	Naive B	-0.01	0.01	-0.02	-0.016	0.0067	0.0091	-0.0079
COMT	Naive B	-0.02	-0.0013	-0.0024	0.012	-0.0015	-0.0064	-0.002
COMTD1	Naive B	-0.013	0.0077	0.013	0.0049	-0.0096	-0.0028	0.00024
COPA	Naive B	0.0075	-0.025	0.0035	-0.017	0.014	-0.017	-0.015
COPE	Naive B	-0.022	0.013	0.0085	0.011	0.0093	-0.00042	0.0051
COPG2	Naive B	0.0093	-0.00023	-0.0029	0.0014	-0.0049	0.0082	0.0012
COPG2IT1	Naive B	0.013	-0.0028	-0.0037	0.0041	0.0014	0.0078	-0.0039
COPRS	Naive B	-0.00085	0.024	0.0032	-0.0051	-0.008	-0.0045	-0.015
COPS2	Naive B	-0.0071	-0.006	-0.017	-0.0093	-0.0085	0.0034	-0.0063
COPZ2	Naive B	-0.011	-0.0028	0.012	-0.015	-0.00055	0.013	0.004
COQ2	Naive B	-0.013	-0.0088	-0.0035	0.0046	0.0044	0.024	0.006
COQ3	Naive B	0.0043	0.0088	-0.003	-0.0059	-0.0088	0.0018	0.015
COQ4	Naive B	-0.011	0.012	0.0061	0.01	-0.0084	-0.0047	0.0069
COQ5	Naive B	-0.011	0.0017	-0.016	-0.0023	-0.0042	-0.0015	-0.0053
COQ7	Naive B	0.015	0.0096	0.0042	-0.0083	0.0044	0.0065	0.0066
CORO1B	Naive B	-0.018	-0.0096	0.012	0.0067	0.00044	-0.00053	0.0074
CORO1C	Naive B	-0.0098	-0.0067	0.0034	-0.018	0.0037	0.019	-0.0029
CORO2A	Naive B	-0.0039	-0.0061	0.013	-0.0065	-0.019	-0.011	-0.0064
CORO2B	Naive B	0.0097	0.0025	-0.017	0.02	0.011	-0.019	-0.016
CORO7	Naive B	-0.0089	-0.0082	0.024	0.0003	0.00048	-0.0057	-0.00053
COTL1	Naive B	-0.018	-0.0094	0.014	-0.0098	-0.0031	0.0029	-0.0034
COX10	Naive B	-0.0035	-0.0015	-0.0042	-0.0049	-0.00033	-0.015	-0.0075
COX10-AS1	Naive B	0.0034	0.0025	-0.015	-0.0011	-0.00087	-0.0008	-0.00013
COX14	Naive B	-0.022	0.011	-0.0016	0.0024	-0.0012	0.0076	0.002
COX16	Naive B	-0.0057	0.01	0.00045	0.0011	0.0049	-9.60E-05	0.00026
COX17	Naive B	-0.022	0.0071	0.0017	-0.0027	0.0056	0.0085	0.0039
COX18	Naive B	0.0077	0.0032	-0.0067	0.0073	-0.0067	0.014	-0.0026
COX5A	Naive B	-0.019	-0.0056	-0.021	0.017	-0.0018	-0.00065	0.01
COX5B	Naive B	-0.023	0.012	-0.0018	0.0044	0.0047	0.0027	0.0048
COX6A1	Naive B	-0.024	0.013	-0.0033	0.0049	0.0026	-0.00025	-0.002
COX6B1	Naive B	-0.021	0.012	-0.0017	0.0062	0.0011	0.0023	-0.0076
COX6C	Naive B	-0.022	0.011	-0.0096	0.0014	-0.0048	0.006	-0.011
COX7A2	Naive B	-0.018	0.016	-0.0078	0.0014	0.0047	0.0048	-0.013
COX7B	Naive B	-0.02	0.0099	-0.013	0.0042	-0.0042	0.0046	-0.0091
COX7C	Naive B	-0.017	0.013	-0.01	0.0066	-0.0033	0.0015	-0.0088
COX8A	Naive B	-0.022	0.0067	0.01	0.011	0.0016	-0.0011	0.0048
CP	Naive B	0.016	0.0018	-0.0019	0.0059	-0.013	0.0082	0.0016
CPD	Naive B	0.021	-0.0035	-0.0046	-0.0027	0.013	-0.0023	-0.016
CPEB2	Naive B	-0.003	-0.016	0.0011	-0.005	-0.0014	0.013	0.011
CPEB3	Naive B	0.0026	-0.019	0.0045	-0.012	-0.0068	0.0094	-0.0014
CPEB4	Naive B	-0.00079	-0.02	-0.0058	0.0071	0.012	0.021	0.017
CPED1	Naive B	0.0018	-0.0082	0.0046	-0.0011	-0.023	0.023	0.008
CPM	Naive B	0.0005	-0.0012	-0.023	0.022	0.013	-0.00017	-0.01
CPNE1	Naive B	-0.00025	0.0053	-0.00081	0.0031	0.0032	-0.0026	-0.0075
CPNE5	Naive B	-0.019	-0.019	-0.0035	0.009	-0.0086	-0.0045	-0.0041
CPNE8	Naive B	-0.002	0.0024	-0.012	0.003	-0.013	0.0068	0.0034
CPOX	Naive B	-0.0033	0.00061	-0.00096	-0.011	-0.0034	0.0075	0.0052
CPPED1	Naive B	-0.019	-0.0088	0.012	-0.012	-0.00018	0.01	-0.0016
CPQ	Naive B	0.0029	0.0061	0.0028	-0.0065	0.013	0.0097	0.00086
CPSF1	Naive B	0.0024	-0.014	0.022	0.011	0.0091	-0.017	-0.007
CPSF2	Naive B	0.0018	-0.014	-0.0072	-0.0034	0.0051	0.0052	-0.0037
CPSF4	Naive B	-0.0049	-0.0046	0.006	0.011	0.0058	-0.011	-0.012
CPT1A	Naive B	0.00028	-0.0079	0.0013	-0.00026	0.0061	0.0053	0.0045
CPTP	Naive B	-0.014	0.00058	0.018	0.0013	0.012	-0.0063	0.0086
CR1	Naive B	0.014	-0.011	0.0052	-0.0032	-0.0068	0.0068	-0.013
CR2	Naive B	0.013	-0.006	-0.014	-0.0007	0.0014	-0.015	-0.0052
CRACR2A	Naive B	0.01	-0.012	0.013	0.0051	-0.0027	0.00099	-0.0064
CRACR2B	Naive B	-0.014	-0.014	0.011	-8.50E-05	-0.0016	0.0028	0.0027
CRADD	Naive B	-0.0035	0.004	-0.0042	0.0035	0.004	0.0085	-0.0081
CRAMP1L	Naive B	0.011	-0.016	0.0082	0.017	-0.0044	-0.0015	-0.016
CRAT	Naive B	0.0011	0.0034	0.022	-0.0074	0.0055	0.00036	-0.0035
CRB1	Naive B	0.0056	0.0056	0.00055	0.0029	-0.0026	0.007	0.0022
CREB3L2	Naive B	0.015	0.0017	-0.00049	0.0064	-0.016	-0.015	-0.017
CREB3L4	Naive B	-0.00092	0.0073	-0.0021	0.0079	-0.0085	-0.005	0.0054
CREB5	Naive B	-0.02	-0.016	0.0038	-0.0076	-0.0044	0.011	0.00011
CREBBP	Naive B	0.0038	-0.0059	0.011	0.022	-0.002	0.016	-0.015
CREBZF	Naive B	0.022	-0.0052	0.00029	-0.00034	-0.0074	-0.0013	0.0027
CREG1	Naive B	-0.0065	0.0052	0.014	-0.014	-0.0051	0.0098	0.019
CRELD1	Naive B	0.0065	0.0025	0.012	0.0033	-0.0075	-0.011	0.0068
CRELD2	Naive B	-0.0058	0.015	0.013	0.0051	0.0026	-0.0071	-0.0072
CREM	Naive B	-0.015	-0.0046	-0.011	0.0064	0.0075	0.0073	0.0013
CRHR1-IT1	Naive B	0.011	0.0036	0.0051	-0.0021	-0.0091	0.0024	0.0098
CRIM1	Naive B	0.015	0.007	-0.0026	0.013	0.0093	0.012	-0.016
CRIP1	Naive B	-0.022	-0.0073	0.0071	-0.0034	-0.00096	0.014	-0.0084
CRIP2	Naive B	-0.013	-0.0022	0.02	-0.014	5.20E-05	0.016	-0.012
CRIP3	Naive B	0.01	0.0081	0.0041	0.014	-0.011	0.0012	-0.0019
CRIPAK	Naive B	0.0086	0.0038	0.015	0.0054	-0.0059	0.014	0.01
CRIPT	Naive B	0.02	-0.0041	-0.01	0.0016	0.0014	0.015	0.015
CRKL	Naive B	0.015	-0.016	0.0082	-0.014	0.017	-0.018	0.0007
CRMP1	Naive B	4.00E-05	0.0051	-0.014	0.011	0.0072	-0.0097	-0.028
CROCC	Naive B	0.01	-0.0062	0.025	0.0084	-0.0035	-0.012	0.0083
CROCCP2	Naive B	0.001	0.0076	0.0021	0.0066	0.0075	-0.011	0.014
CROCCP3	Naive B	0.018	-0.0038	0.011	0.013	-0.0042	0.0038	0.002
CROT	Naive B	0.013	-0.0026	-0.0084	-0.0017	-0.0017	0.0018	-0.0003
CRTAP	Naive B	-0.0086	-0.0063	0.016	-0.012	-0.011	0.0038	0.012
CRTC1	Naive B	0.012	0.012	0.01	0.025	-0.0037	0.0045	-0.0012
CRTC3	Naive B	0.0038	-0.017	0.0019	0.012	0.012	-0.0052	-0.0099
CRY1	Naive B	0.014	0.0096	-0.0062	-0.0067	0.0027	-0.015	-0.0044
CRYBB2P1	Naive B	0.0067	0.0074	-0.0064	0.0011	0.0033	0.00034	0.01
CRYBG3	Naive B	0.013	0.0022	-0.0063	0.0028	0.015	0.00039	-0.011
CRYGS	Naive B	0.0065	-0.0053	0.0039	0.0045	-0.0061	0.015	0.0093
CRYL1	Naive B	-0.0072	0.0031	0.0019	-0.0088	0.0039	0.0094	-0.014
CRYM	Naive B	0.0035	0.0058	-0.0082	0.0097	0.013	-0.00052	-0.022
CRYM-AS1	Naive B	0.0063	0.00012	-0.0063	0.015	-0.0036	-0.00046	0.011
CRYZ	Naive B	-0.0066	-0.0017	-0.0085	-0.02	-0.013	-0.00098	-0.0091
CSAD	Naive B	0.01	0.016	0.0077	0.017	-0.011	0.017	0.015
CSF2RB	Naive B	0.0026	-0.017	0.014	-0.0037	0.014	0.0016	-0.0059
CSGALNACT1	Naive B	-0.0097	-0.017	-0.0083	0.0035	-0.0014	-0.0032	-0.018
CSGALNACT2	Naive B	0.011	-0.0084	-0.0048	-0.02	0.013	-0.0044	-0.0081
CSK	Naive B	-0.013	0.002	0.014	0.013	0.017	-0.0016	-0.016
CSNK1D	Naive B	0.00041	-0.0089	0.0049	0.0089	0.0042	0.0078	-0.00065
CSNK1G1	Naive B	0.0097	-0.011	0.0016	0.0044	-0.004	0.00065	-0.006
CSNK1G2	Naive B	-0.0041	-0.00055	0.023	0.024	0.005	-0.019	0.0046
CSNK1G3	Naive B	0.013	0.0028	-0.013	-0.015	0.0054	-0.0032	0.00063
CSNK2A2	Naive B	-0.0028	0.0048	0.0031	0.0074	-0.0079	0.017	-0.003
CSPP1	Naive B	0.0086	0.014	-0.00028	0.00073	-0.0062	0.023	-0.0011
CSRNP1	Naive B	-0.0095	-0.0098	0.0073	0.0096	0.03	0.00011	0.0097
CSRNP2	Naive B	0.0048	-0.014	0.0011	-0.0031	0.0037	0.0057	-0.0099
CSRP1	Naive B	-0.01	-0.0072	0.0073	-0.0051	-0.0086	0.0022	0.0039
CSRP2	Naive B	0.013	-0.0042	0.00015	0.0069	-0.01	0.0034	-0.0068
CSRP2BP	Naive B	0.0036	-0.0074	-0.0016	-0.019	0.0018	-0.026	-0.0043
CST7	Naive B	-0.016	-0.0088	0.01	-0.011	0.0086	0.011	-0.0078
CSTB	Naive B	-0.013	0.0017	0.0068	-0.0016	-0.00056	0.0048	0.0095
CSTF2T	Naive B	0.0018	-0.0072	-0.0043	0.0017	-0.00055	0.014	-0.0031
CSTF3	Naive B	-0.0027	-0.0024	-0.02	-0.0056	0.0053	-0.0084	0.013
CSTF3-AS1	Naive B	0.0058	0.0029	-0.0068	0.0035	-0.0073	-0.0035	0.0082
CTAGE7P	Naive B	0.011	-0.0097	-0.002	0.0064	-0.00066	0.01	0.0081
CTBP1	Naive B	-0.0066	-0.00052	0.012	0.0004	0.01	-0.016	-0.0018
CTBP1-AS	Naive B	0.0073	-0.0028	0.012	0.0091	0.00032	0.0034	-0.00031
CTBP1-AS2	Naive B	0.0024	-0.002	0.01	0.0018	-0.0065	-0.013	0.0022
CTBP2	Naive B	-0.0022	0.0041	-0.0064	0.013	0.011	0.0044	-5.70E-05
CTBS	Naive B	-0.0032	-0.0063	-0.023	-0.0019	0.012	0.015	0.0062
CTC-338M12.4	Naive B	0.0088	0.0047	0.0072	0.012	-0.0061	-0.00051	0.0097
CTC1	Naive B	0.0099	-0.019	0.0036	0.014	-0.00075	-0.0045	0.007
CTDNEP1	Naive B	-0.013	0.01	0.0016	0.0011	0.0059	-0.0054	-0.022
CTDP1	Naive B	-0.0018	-0.015	0.01	0.0077	0.016	-0.021	0.0059
CTDSP1	Naive B	-1.50E-05	0.012	0.016	0.01	0.0091	0.023	0.0045
CTDSPL2	Naive B	0.011	-0.0093	-0.015	-0.015	0.014	-0.0013	0.0036
CTF1	Naive B	0.00045	0.0045	-0.0068	0.011	0.0099	-0.0044	0.011
CTGF	Naive B	0.0059	0.0059	-0.0072	0.0077	0.032	0.015	-0.0041
CTH	Naive B	0.0053	0.0056	0.017	-0.015	-0.0078	-0.0023	0.012
CTIF	Naive B	-0.0012	-0.0033	0.0036	0.0046	-0.008	0.0053	0.0038
CTNNA1	Naive B	-0.0065	-0.013	0.012	-0.018	0.0071	0.0016	0.00033
CTNNB1	Naive B	0.0078	-0.0026	0.0005	-0.00065	0.0056	0.012	-0.0013
CTNNBIP1	Naive B	0.0037	0.0053	0.014	0.0018	-8.80E-05	-0.015	-0.018
CTNND1	Naive B	0.014	-0.0023	0.00013	0.0084	-0.0017	-0.002	0.011
CTNS	Naive B	-0.002	-0.00058	0.0066	0.0041	-0.015	-0.018	-0.013
CTPS1	Naive B	0.002	-0.005	-0.014	0.003	-0.0051	-0.012	-0.025
CTPS2	Naive B	0.0059	0.00032	0.0057	-0.017	0.0057	-0.0037	0.012
CTRL	Naive B	0.01	-0.0061	0.004	0.023	-0.0085	-0.0066	0.0063
CTSA	Naive B	-0.017	-0.011	0.0065	-0.0024	-0.0014	0.0077	0.0036
CTSB	Naive B	-0.017	-0.01	0.0032	-0.013	-0.015	-0.005	-0.0045
CTSC	Naive B	-0.016	-0.009	0.0064	-0.019	0.0011	0.017	-0.0041
CTSD	Naive B	-0.017	-0.0077	0.016	0.0022	0.0026	-0.012	0.0072
CTSF	Naive B	-0.00072	0.0038	0.014	-0.012	-0.019	-0.0024	0.0055
CTSH	Naive B	-0.0082	0.0033	0.018	-0.019	-0.033	-0.0013	-0.0054
CTSK	Naive B	0.0083	0.00038	0.0053	0.0064	-0.0042	0.013	-0.0014
CTSW	Naive B	-0.015	-0.0098	0.0036	0.0019	-0.00074	0.0054	0.0037
CTSZ	Naive B	-0.0045	-0.00031	0.0087	0.017	-0.0053	0.013	-0.0034
CTTNBP2NL	Naive B	0.0011	-0.00095	0.0098	-0.0098	-0.02	-0.0082	0.013
CTU1	Naive B	-0.0092	0.014	0.011	0.013	-0.00074	-0.011	0.015
CTU2	Naive B	-0.0022	0.0078	0.0064	0.019	0.0023	-0.018	0.0077
CUBN	Naive B	0.0073	0.0024	-0.0036	0.0071	-0.0083	0.0096	-0.011
CUL4B	Naive B	0.015	-0.017	-0.012	-0.0095	0.0094	-0.0076	-0.015
CUL7	Naive B	0.011	-0.018	0.013	0.0032	-0.012	-0.013	-0.0061
CUL9	Naive B	0.013	-0.022	0.014	0.01	-0.009	-0.00042	-0.0005
CUTA	Naive B	-0.02	0.012	0.01	0.0059	-0.0063	-0.0016	-0.0021
CUX1	Naive B	0.013	-0.0024	0.012	0.018	0.01	0.0011	-0.018
CWC25	Naive B	0.0016	0.017	-0.0066	0.0047	0.00017	-0.0097	0.012
CX3CR1	Naive B	-0.0022	-0.0052	0.0036	-0.0027	0.01	-0.0019	-0.0063
CXCL10	Naive B	-0.014	-0.014	-0.012	0.0063	-0.0099	-0.014	0.014
CXCL16	Naive B	0.011	0.015	0.013	-0.014	0.024	0.00054	0.0019
CXCR2P1	Naive B	-0.0096	-0.018	-0.015	0.014	-0.0088	-0.0086	0.015
CXCR3	Naive B	-0.018	-0.014	0.011	-0.0075	-0.00018	0.014	0.011
CXCR4	Naive B	0.0029	0.016	-0.0049	0.0021	-0.013	-0.01	-0.0093
CXCR5	Naive B	0.017	0.017	0.0058	-0.0013	0.0048	-0.024	0.018
CXorf21	Naive B	-0.016	0.0038	-0.02	-0.0042	-0.011	0.00098	0.0026
CXorf23	Naive B	0.018	-0.0055	-0.0077	0.0046	-0.008	0.015	0.0032
CXorf38	Naive B	0.0017	0.0059	-0.0075	0.0026	-0.0046	-0.0052	0.0073
CXorf40A	Naive B	-0.013	0.0025	-0.0068	0.0083	0.0031	0.0082	0.0037
CXorf40B	Naive B	-0.013	0.016	0.00065	-0.00075	-0.0002	0.0017	0.0046
CXorf56	Naive B	0.00038	0.0046	-0.0064	0.002	0.0021	0.0044	-0.0081
CXorf57	Naive B	0.013	-0.00061	-0.00093	-0.014	0.0014	-0.0057	0.012
CXorf65	Naive B	0.0054	0.003	-0.0029	0.0087	-0.015	-0.0021	-0.013
CXXC1	Naive B	-0.0033	-0.01	-0.0015	0.03	0.015	-0.0071	0.011
CYB561	Naive B	-0.015	-0.0079	-0.0057	0.005	-0.013	-0.0099	0.019
CYB561D1	Naive B	0.018	0.0024	0.012	-0.0043	0.0083	-0.0023	0.0069
CYB561D2	Naive B	-0.011	0.018	0.0013	0.016	0.0083	0.0091	0.012
CYB5A	Naive B	-0.00053	0.0088	2.10E-05	0.0018	-0.0096	0.0022	-0.0052
CYB5D1	Naive B	0.0086	-0.0022	0.0025	-0.0026	-0.0015	-0.0032	0.0084
CYB5D2	Naive B	-5.40E-05	0.0088	0.009	-0.0045	-0.012	-0.0087	-0.0055
CYB5R1	Naive B	0.011	0.02	0.0086	-0.00063	0.0098	-0.0059	-0.0063
CYB5R3	Naive B	-0.017	0.0017	0.0029	0.0027	0.00076	-0.02	-0.017
CYB5RL	Naive B	0.014	-0.0031	0.0037	0.0023	-0.0054	0.002	0.0035
CYBA	Naive B	-0.017	0.018	0.012	0.012	0.015	-0.0074	0.01
CYBB	Naive B	0.0082	-0.019	-0.016	0.0046	-0.0036	-0.0091	-0.011
CYCS	Naive B	-0.016	-0.0052	-0.021	-0.0014	-0.0097	0.0045	-0.0028
CYFIP1	Naive B	-0.0073	-0.014	0.011	-0.016	-0.017	0.0022	0.0086
CYFIP2	Naive B	0.011	-0.019	0.0049	-0.0039	0.0022	-0.019	-0.0093
CYGB	Naive B	0.0029	0.0032	0.0061	-0.002	-0.025	-0.014	-0.0057
CYHR1	Naive B	-0.012	0.011	0.012	0.015	-0.009	-0.0081	0.0032
CYP2C8	Naive B	-0.0033	0.0012	-0.0093	0.0019	-0.014	0.005	0.0057
CYP2J2	Naive B	-0.011	-0.011	-0.015	0.0059	-0.017	-0.01	0.021
CYP2R1	Naive B	0.012	0.019	-0.00087	-0.0059	0.013	0.0063	-0.0066
CYP2U1	Naive B	0.01	-0.0038	-0.0096	-0.016	-0.00098	-0.023	0.0049
CYP3A5	Naive B	0.0099	-0.0074	0.002	-0.00016	-0.0077	0.0083	-0.0031
CYP4V2	Naive B	0.0082	-0.0094	-0.003	-0.0042	-0.0011	-0.0014	0.0034
CYP51A1	Naive B	-0.0092	-0.0025	0.0015	-0.018	-0.015	-0.0049	0.0014
CYSLTR1	Naive B	-0.01	-0.0031	-0.022	0.0082	-0.002	0.0053	0.0036
CYSTM1	Naive B	-0.015	0.0045	-0.0041	-0.0064	-0.013	0.0022	-0.0026
CYTH2	Naive B	-0.0085	0.0016	0.014	0.0048	0.0073	-0.0081	0.0055
CYTH3	Naive B	0.01	0.00017	-0.011	0.014	0.024	-0.012	-0.026
CYTH4	Naive B	-0.015	-0.018	0.016	0.0016	0.015	0.0086	-0.0065
D2HGDH	Naive B	0.0043	-0.00092	0.022	0.013	-0.0085	-0.0062	0.0099
DAAM1	Naive B	-0.0096	-0.004	-0.0035	-0.0039	-0.0085	-0.0046	-0.027
DACT1	Naive B	0.014	0.011	-0.0056	0.0075	0.014	-0.013	-0.0042
DAD1	Naive B	-0.02	0.016	-0.0058	-0.0025	0.0082	0.0096	-0.0035
DAG1	Naive B	-3.10E-05	-0.018	0.01	0.004	0.0096	-0.012	-0.0053
DAGLB	Naive B	0.01	0.0042	0.0012	0.0051	0.0076	-0.0038	0.0084
DALRD3	Naive B	-0.0037	0.0081	0.018	-0.0011	-0.014	0.0045	0.006
DANCR	Naive B	-0.0029	0.018	0.012	-0.0091	-0.009	0.0015	-0.018
DAPK1	Naive B	-0.0084	-0.0069	-0.009	0.0093	0.011	-0.0058	-0.0036
DAPK2	Naive B	-0.0089	-0.0092	0.014	-0.0096	0.0036	0.013	-0.0063
DAPK3	Naive B	-0.013	-0.0076	0.014	0.014	0.0059	-0.013	0.011
DAPP1	Naive B	-0.02	-0.0065	0.0042	-0.015	0.0013	0.011	-0.0075
DARS	Naive B	-0.0085	0.0058	-0.017	-0.016	-0.019	-0.011	-0.019
DARS-AS1	Naive B	-0.0002	0.0022	-0.0047	0.0076	-0.00063	0.0038	0.0082
DARS2	Naive B	0.0095	-0.00081	0.0019	-0.021	-0.0008	-0.0093	0.0019
DAZAP1	Naive B	-0.0024	-0.0039	0.013	0.02	-0.017	0.0099	0.00045
DAZL	Naive B	0.01	0.011	-0.012	0.0067	0.011	0.0024	-0.023
DBF4	Naive B	-0.0047	0.011	-0.011	-0.00039	-0.0031	0.0048	0.0063
DBF4B	Naive B	-0.00086	-0.0038	-0.0053	0.02	-0.0083	0.0036	0.022
DBI	Naive B	-0.018	0.0039	-0.016	0.011	0.012	-0.0019	0.0012
DBNDD1	Naive B	0.017	0.016	0.0062	0.0014	0.016	-0.0068	-0.01
DBNL	Naive B	-0.019	-0.0034	0.01	0.0063	0.019	0.0018	-0.0031
DBP	Naive B	-0.0057	0.016	0.022	0.0057	0.017	-0.0053	0.018
DBT	Naive B	0.002	-0.014	-0.017	-0.0019	-0.0058	-0.0048	0.0034
DCAF11	Naive B	-0.011	-0.02	-0.012	0.0099	-0.012	-0.021	-0.0037
DCAF12	Naive B	-0.014	-0.013	0.003	-0.0053	0.0042	0.016	-0.0036
DCAF13P3	Naive B	0.0072	0.001	-0.0055	0.0047	-0.01	0.01	-0.0036
DCAF15	Naive B	-0.0038	0.0072	0.013	0.021	-0.0026	-0.0034	-0.00091
DCAF16	Naive B	0.014	0.0023	-0.0059	0.006	-0.0066	0.0086	0.0055
DCAF17	Naive B	0.017	-0.012	-0.0066	-0.012	0.003	-0.012	-0.0024
DCAF4	Naive B	0.0025	0.00094	-0.00046	0.00055	-0.0036	-0.0018	-0.0041
DCAF6	Naive B	-0.0087	-0.012	-0.015	-3.20E-05	0.0036	-0.012	-0.0012
DCAKD	Naive B	0.0048	0.0071	0.002	0.014	-0.0025	-0.013	0.0082
DCBLD2	Naive B	0.015	0.01	0.0017	0.0038	0.0039	-0.0075	0.0034
DCDC2B	Naive B	0.011	-0.0012	0.0085	0.011	-0.0077	0.0081	0.0039
DCHS1	Naive B	0.0074	0.012	0.0048	-0.0025	0.01	0.013	-0.0025
DCLK2	Naive B	0.0038	0.0032	-0.0026	0.009	-0.0067	-0.0058	-0.011
DCLRE1A	Naive B	0.00064	-0.019	-0.0036	-0.0087	0.0033	6.70E-05	0.0025
DCLRE1B	Naive B	0.0048	-0.0016	0.0033	-0.0058	0.0086	-0.013	-0.0017
DCP1B	Naive B	-0.0034	-0.0057	-0.0081	-0.0022	-0.0071	-0.017	0.0092
DCPS	Naive B	-0.015	0.0067	0.0037	-0.00067	0.0012	0.0034	-0.0031
DCTN1	Naive B	0.0057	-0.025	0.015	-0.0024	0.011	-0.018	-0.014
DCTN4	Naive B	0.0097	-0.0081	-0.0097	-0.0056	0.0027	-0.00031	0.008
DCTN5	Naive B	-0.0027	-0.012	-0.013	-0.011	0.0028	-0.0095	0.013
DCTN6	Naive B	-0.012	0.0036	-0.013	-0.0094	-0.0039	0.015	0.0099
DCTPP1	Naive B	-0.019	0.012	-0.0042	0.001	0.0025	-0.00039	-0.0086
DCUN1D1	Naive B	-0.00012	-0.012	-0.0084	-0.022	0.0038	0.0059	-0.0054
DCUN1D2	Naive B	0.0085	0.0035	0.0043	-0.0049	0.0058	0.0039	0.0016
DCUN1D3	Naive B	0.0067	-0.0096	-0.0074	-0.00035	0.0023	-0.00012	0.015
DCUN1D4	Naive B	0.011	-0.0023	-0.0092	-0.018	0.0058	-0.003	0.01
DCUN1D5	Naive B	-0.012	0.01	-0.016	0.0012	-0.015	0.005	-0.0077
DCXR	Naive B	-0.01	0.01	0.0068	0.011	0.0069	0.0066	0.012
DDA1	Naive B	-0.009	-0.0042	0.015	0.015	0.011	-0.0069	-0.0029
DDAH1	Naive B	-0.0013	0.0033	0.0032	0.0061	-0.014	0.011	-0.0039
DDAH2	Naive B	-0.018	0.00011	0.011	0.0096	0.019	0.0042	0.012
DDB2	Naive B	-0.0031	-0.0094	0.0071	0.0021	-0.021	0.0011	0.014
DDHD1	Naive B	0.0092	-0.017	-0.013	0.018	-0.0062	0.002	0.018
DDHD2	Naive B	0.021	0.0028	-0.00083	-0.0081	-0.0055	-0.0055	-0.0071
DDI2	Naive B	0.0027	-0.017	0.0038	0.002	-0.0038	0.0033	-0.0014
DDIAS	Naive B	0.0065	0.012	-0.007	-0.0068	-0.021	-0.017	-0.014
DDIT3	Naive B	-0.01	0.013	-0.011	0.0042	-0.0021	0.00025	0.031
DDIT4	Naive B	-0.01	-0.00083	0.00047	-0.0032	-0.024	-0.019	-0.0076
DDR1	Naive B	0.014	0.017	0.018	-0.0028	0.00072	-0.0079	0.003
DDRGK1	Naive B	-0.013	0.01	0.012	0.018	0.0028	-0.002	0.009
DDT	Naive B	0.00095	-0.0031	0.0025	0.0075	-0.0053	-0.0025	-0.004
DDTL	Naive B	0.011	0.0044	-0.0037	0.004	0.0051	-0.0022	0.015
DDX11	Naive B	0.0096	-0.0018	0.0068	0.0085	0.0029	-0.0022	-0.0018
DDX11-AS1	Naive B	0.0048	0.0063	0.0015	-0.0026	-0.014	-0.0011	0.005
DDX12P	Naive B	0.0044	-0.013	0.0091	0.0053	-0.0017	0.0027	0.0018
DDX17	Naive B	0.0036	0.0079	0.00062	0.02	-0.016	0.028	-0.0042
DDX26B	Naive B	0.006	-0.0078	0.0037	-0.016	0.0099	0.011	0.0018
DDX31	Naive B	0.0078	-0.0058	0.0052	-0.003	0.00086	-0.0084	-0.0035
DDX3X	Naive B	0.0024	-0.015	-0.0044	-0.011	0.0093	-0.014	-0.0012
DDX42	Naive B	0.0004	-0.0055	0.0015	0.014	-0.006	0.0058	-0.014
DDX43	Naive B	0.0012	-0.0039	0.0058	-0.0067	-0.00041	0.0059	-0.00098
DDX51	Naive B	0.0066	-0.0029	0.017	0.023	-0.011	-0.022	-0.00038
DDX54	Naive B	-0.0045	-0.0081	0.013	0.017	0.0075	-0.026	0.0075
DDX58	Naive B	-0.011	-0.016	-0.024	0.017	-0.0053	-0.0024	0.02
DDX6	Naive B	0.013	0.0016	-0.0013	0.00098	-0.0098	0.012	-0.011
DDX60	Naive B	-0.011	-0.022	-0.022	0.016	-0.0023	-0.0086	0.015
DDX60L	Naive B	-0.0055	-0.022	-0.022	0.017	-0.0033	-0.0047	0.012
DEAF1	Naive B	-0.0097	0.00062	0.0094	0.012	-0.0013	-0.011	-0.016
DECR2	Naive B	0.0023	0.0038	0.0083	0.0027	-0.0017	-0.0057	0.00057
DEDD2	Naive B	-0.0086	0.014	0.023	-0.003	0.015	-0.0091	0.0071
DEF8	Naive B	0.016	0.016	0.0068	0.0056	0.013	-0.0053	-0.0077
DEGS1	Naive B	0.0079	0.013	0.0048	-0.0076	0.0053	-0.0047	-0.0059
DEGS2	Naive B	0.00024	0.012	0.015	-0.0082	0.0024	-0.00086	0.022
DEK	Naive B	-0.017	0.00054	-0.0078	-0.011	0.013	0.0098	0.004
DENND1A	Naive B	0.007	-0.0053	-0.0045	0.026	-0.008	0.017	-0.0015
DENND1B	Naive B	-0.0071	-0.011	0.002	-0.011	-0.00094	0.017	0.017
DENND2A	Naive B	-0.013	-0.011	0.0081	-0.0031	-0.0074	0.012	-0.004
DENND2C	Naive B	0.0084	0.0065	0.0097	-0.015	0.0023	0.0018	0.0076
DENND2D	Naive B	0.018	0.013	-0.013	0.0046	-0.0048	-0.025	0.0014
DENND3	Naive B	0.016	-0.015	0.0099	0.011	0.0019	0.00097	0.0052
DENND4A	Naive B	0.02	-0.01	0.0026	-0.0085	-0.0057	0.016	-0.0044
DENND4B	Naive B	0.01	-0.011	0.021	0.021	0.0081	0.004	-0.0055
DENND4C	Naive B	0.017	-0.021	-0.00027	-0.01	0.0039	-0.0002	-0.0052
DENND5A	Naive B	-0.0099	-0.023	-0.011	0.0071	0.00091	-0.0081	-0.015
DENND5B	Naive B	0.0029	-0.027	-0.012	0.01	-0.0083	0.0039	0.012
DENND5B-AS1	Naive B	0.003	-0.011	-0.0036	0.011	-0.0077	0.0056	0.012
DENND6A	Naive B	0.014	-0.00049	-0.0035	0.00075	-0.0002	-0.0002	-0.01
DENND6B	Naive B	-0.0023	-0.0016	0.0052	0.0017	-0.0058	-0.0079	-0.0034
DEPDC4	Naive B	0.0047	0.0099	-0.0027	0.0019	0.0049	0.0019	0.01
DEPDC5	Naive B	0.013	-0.015	0.013	-0.0047	0.0032	0.015	0.0026
DEPTOR	Naive B	0.0064	0.0044	0.01	-0.0047	0.008	0.0027	0.0059
DERL3	Naive B	0.01	0.0036	-0.0021	0.02	-0.0026	-0.017	-0.0007
DESI1	Naive B	-0.0061	-0.0047	0.0095	0.0016	0.0046	0.013	0.0055
DESI2	Naive B	0.0063	0.01	-0.0076	-0.00069	0.02	0.011	0.0041
DET1	Naive B	0.01	0.0055	-0.0074	-0.0012	-0.00036	-0.0051	-0.00016
DEXI	Naive B	0.012	0.0048	0.02	0.012	-0.0054	0.00018	0.0069
DFFB	Naive B	0.0025	-0.0032	0.014	-0.00065	0.002	0.0017	0.0042
DFNA5	Naive B	-6.30E-05	0.0037	0.0011	-0.0057	-0.0026	-0.00048	-0.0061
DFNB31	Naive B	0.0016	0.0062	0.021	-0.0036	-0.015	-0.0099	0.0035
DFNB59	Naive B	0.0099	0.01	0.0021	0.012	-0.0042	-0.0011	0.0031
DGAT1	Naive B	-0.0025	0.013	0.016	0.0096	0.00081	-0.0037	-0.0068
DGAT2	Naive B	-0.019	-0.015	0.0015	-0.0072	-0.026	-0.0047	0.0018
DGCR11	Naive B	0.0082	-0.0081	0.008	0.012	-0.0026	0.012	-0.011
DGCR2	Naive B	0.0083	-0.018	0.014	0.008	0.02	-0.022	0.0076
DGCR6L	Naive B	-0.014	0.011	0.012	0.003	-0.0022	-0.0054	0.014
DGCR8	Naive B	0.0061	-0.0044	0.0047	0.0006	0.0064	0.0055	-0.014
DGKA	Naive B	0.02	0.0075	0.0037	0.0029	-0.0088	-0.012	-0.016
DGKD	Naive B	0.019	-0.0099	0.014	0.011	0.018	-0.0034	-0.01
DGKE	Naive B	0.0055	-0.01	0.0068	-0.0012	-0.0085	0.013	0.0037
DGKG	Naive B	-0.017	-0.015	0.0099	-0.01	0.0064	0.02	0.0067
DGKQ	Naive B	0.00037	-0.01	0.016	0.0076	0.012	-0.0063	0.00059
DGKZ	Naive B	-0.012	-0.0027	0.017	0.015	0.0029	-0.0083	-0.00062
DHCR24	Naive B	-0.0072	-0.007	0.011	-0.017	-0.017	-0.0058	0.013
DHCR7	Naive B	0.0067	0.0089	0.012	-0.013	-0.015	-0.016	0.0023
DHFR	Naive B	-0.00085	-0.002	-0.01	0.011	-0.012	0.0078	0.00011
DHFRL1	Naive B	0.013	0.0012	-0.0085	0.00076	0.00096	0.0023	0.019
DHODH	Naive B	0.0077	0.0025	0.00096	0.0028	-0.0067	-0.016	0.014
DHRS1	Naive B	-0.0024	0.0066	-0.0059	0.02	-0.009	-0.003	0.0074
DHRS11	Naive B	0.0039	0.013	0.0099	-0.0068	-0.0018	-0.0055	-0.0055
DHRS12	Naive B	-0.012	0.0071	0.003	0.00015	-0.0058	0.0005	-0.0021
DHRS13	Naive B	-0.0025	0.011	0.025	-0.0072	-0.0038	-0.0045	-0.011
DHRS4	Naive B	-0.0054	0.00076	-0.003	0.0028	-0.0037	0.0064	-0.0074
DHRS4-AS1	Naive B	-0.0053	0.011	-0.006	-0.02	0.0005	-0.0071	-0.0084
DHRS4L1	Naive B	-0.0032	-0.0034	0.0021	0.0012	0.0019	9.10E-05	0.007
DHRS4L2	Naive B	-0.01	0.0013	-0.004	0.0028	-0.0012	0.0013	0.0019
DHRS7	Naive B	-0.0076	0.018	0.0069	-0.028	5.20E-06	0.0082	0.012
DHRS7B	Naive B	0.0034	0.011	0.0019	-0.0071	-0.0023	-0.016	0.0054
DHRS9	Naive B	-0.018	-0.012	-0.00078	-0.0023	0.0034	0.017	0.01
DHTKD1	Naive B	-8.40E-05	-0.018	-0.013	0.015	-0.0073	-0.018	-0.014
DHX32	Naive B	0.0091	0.01	0.0055	-0.023	-0.014	-0.0048	0.0031
DHX33	Naive B	0.0052	0.011	-0.0033	0.014	-0.018	0.014	-0.00053
DHX34	Naive B	0.012	-0.0082	0.013	0.015	0.0054	-0.023	0.013
DHX35	Naive B	0.0032	-0.0071	-0.0043	-0.0055	-0.0016	-0.0085	-0.0084
DHX37	Naive B	0.0031	-0.014	0.017	0.021	-0.0031	-0.0048	-0.0057
DHX38	Naive B	0.015	-0.016	0.012	0.011	0.0046	-0.0014	-0.0036
DHX57	Naive B	0.017	-0.0098	-0.00063	0.0017	-0.009	0.0001	-0.01
DHX58	Naive B	-0.012	-0.013	-0.018	0.022	-0.0051	-0.01	0.014
DHX9	Naive B	0.012	-0.022	0.0043	-0.012	0.014	-0.0086	-0.014
DIAPH1	Naive B	-0.009	-0.027	0.008	-0.0011	0.0059	-0.0024	-0.013
DIAPH2	Naive B	0.01	-0.013	-0.0042	0.0072	0.0053	0.008	-0.011
DICER1	Naive B	0.015	-0.022	-0.0057	0.0042	-0.0017	0.012	-0.0052
DICER1-AS1	Naive B	0.014	0.014	-0.0042	0.012	-0.0027	-0.0051	0.0034
DIDO1	Naive B	0.017	-0.0044	0.012	0.0068	0.0063	0.0094	0.0073
DIEXF	Naive B	0.011	-0.0012	-0.011	-0.0051	0.005	-0.019	0.017
DIP2A	Naive B	0.0095	-0.0053	0.0012	0.013	0.0054	0.003	-0.016
DIP2B	Naive B	0.016	-0.018	-0.0023	0.0045	-0.015	-0.0023	-0.011
DIP2C	Naive B	0.0017	-0.0053	-0.0043	0.0035	-0.019	-0.012	0.013
DIRAS1	Naive B	-0.002	0.0077	0.0066	-0.0017	0.00073	-0.011	-0.016
DIRC2	Naive B	0.013	0.0087	0.0029	-0.0038	0.01	0.011	0.0052
DIRC3	Naive B	0.0013	-0.0038	-0.01	0.012	0.0061	0.0056	0.0075
DIS3L	Naive B	0.014	-0.0088	0.0012	-0.005	0.0057	-0.011	-0.0071
DIS3L2	Naive B	0.015	-0.0085	0.0053	0.011	-0.0077	-0.0011	-0.0034
DISP1	Naive B	0.015	-0.0023	0.00093	-0.0076	0.0084	-0.009	6.50E-05
DKFZP434I0714	Naive B	0.01	-0.0032	-0.0049	-0.0067	-0.0032	0.0044	0.015
DKFZP586I1420	Naive B	0.0097	-0.01	-0.0033	0.011	-0.0067	0.024	-0.0082
DLAT	Naive B	-0.0026	-0.016	-0.015	-0.013	0.0066	-0.017	-0.0097
DLEC1	Naive B	0.0044	-0.0031	0.0072	0.0071	-0.0081	0.0074	-0.004
DLEU1	Naive B	-0.0038	0.0066	-0.0051	-0.0053	-0.016	0.0069	-0.014
DLEU2	Naive B	0.0061	-0.0021	-0.018	0.02	-0.0073	0.015	0.0082
DLEU2L	Naive B	0.0093	-0.0018	0.001	0.0037	-0.01	0.0097	-0.0099
DLEU7-AS1	Naive B	0.007	-0.0072	-0.0083	0.015	-0.0025	-0.0033	-0.0059
DLG1	Naive B	0.022	-0.008	0.00049	-0.0073	9.90E-05	0.0031	-0.0025
DLG2	Naive B	0.0069	0.0041	0.011	-0.013	-0.0027	0.015	-0.0011
DLG3	Naive B	0.0044	0.00012	0.0042	-0.0032	0.013	-0.0044	-0.0062
DLGAP1	Naive B	-0.016	-0.017	0.0051	-0.008	-0.0096	0.0086	0.0063
DLGAP1-AS1	Naive B	-0.0063	0.0012	-0.00039	0.0052	0.0023	0.0045	0.011
DLGAP3	Naive B	0.006	0.0062	0.011	0.0032	0.011	-0.0081	-0.011
DLGAP4	Naive B	-0.0073	-0.00075	0.019	-0.0093	-0.0017	-0.015	-0.01
DLGAP4-AS1	Naive B	0.0083	0.004	-0.00041	0.0061	-0.012	-0.0018	0.0085
DLL1	Naive B	-0.0097	-0.015	-0.013	0.015	-0.0033	-0.011	0.024
DLST	Naive B	0.0042	-0.0069	0.0036	0.0074	-0.0048	0.013	-0.002
DLSTP1	Naive B	0.0052	-0.012	0.0023	0.0053	-0.0055	0.011	0.0014
DMD	Naive B	-0.0023	-0.0083	-0.011	0.0045	0.012	-0.0011	0.0066
DMPK	Naive B	-0.0012	0.0058	0.011	0.017	-0.0011	0.016	-0.0063
DMWD	Naive B	0.0033	-0.0035	0.02	0.019	0.018	-0.015	-0.007
DMXL1	Naive B	0.016	-0.017	-0.0048	0.0063	-0.0039	0.018	-0.0024
DMXL2	Naive B	-0.0075	-0.015	-0.0085	0.0034	-0.0096	0.0016	-0.0034
DNA2	Naive B	0.0049	-0.0049	-0.0035	-0.0017	0.0051	0.0084	-0.00024
DNAAF5	Naive B	-0.0045	0.0021	0.011	0.008	-0.0086	-0.017	0.0086
DNAH1	Naive B	0.0048	-0.012	0.015	0.017	-0.0044	0.019	-0.0047
DNAH10	Naive B	0.0044	-0.0033	0.014	-0.0016	-0.0033	0.011	-0.018
DNAH11	Naive B	0.021	0.0016	-0.0063	0.013	0.0038	0.0066	0.013
DNAH12	Naive B	0.0031	-0.0044	-0.014	0.013	0.0014	0.0068	0.0031
DNAH17	Naive B	0.0089	-0.0043	0.005	0.017	-0.01	0.012	-0.00026
DNAH3	Naive B	-0.0029	-0.0072	-0.0013	0.0048	-0.019	0.0061	0.0077
DNAH6	Naive B	0.0047	-0.0055	-0.0031	0.0062	0.0031	0.0064	0.0013
DNAH8	Naive B	-0.013	-0.017	0.0012	0.00018	-0.012	0.014	-0.00075
DNAJA1	Naive B	-0.01	0.0078	-0.017	-0.0057	0.0085	-0.0013	0.0097
DNAJA4	Naive B	0.0039	-0.0031	0.013	-0.0089	-0.0025	0.0075	0.01
DNAJB1	Naive B	-0.00056	0.018	0.015	-0.017	0.016	-0.011	-0.0014
DNAJB12	Naive B	-0.014	-0.0039	0.0056	0.0075	0.00022	-0.0067	-0.0064
DNAJB13	Naive B	0.0025	-0.0062	0.00018	0.017	-0.013	0.017	-0.017
DNAJB2	Naive B	-0.0035	-0.0017	0.012	0.0089	0.00031	0.002	0.0076
DNAJB4	Naive B	-0.0023	0.00048	-0.018	-0.0094	0.003	0.0028	0.028
DNAJB5	Naive B	-0.0049	0.0016	0.0021	0.0044	0.00087	-0.0033	-0.013
DNAJB9	Naive B	-0.0048	0.0074	-0.018	-0.014	0.011	-0.0017	0.0089
DNAJC1	Naive B	-0.0017	0.017	0.0062	0.0067	0.0015	0.008	-0.0069
DNAJC10	Naive B	0.013	-0.012	-0.016	-0.0097	0.0031	-0.02	-0.014
DNAJC13	Naive B	0.0047	-0.026	-0.0094	0.00093	-0.0014	0.016	-0.0065
DNAJC14	Naive B	0.0028	-0.024	0.0094	-0.0077	0.013	-0.011	-0.0062
DNAJC15	Naive B	-0.0091	0.011	-0.0063	0.0012	-0.0023	0.011	-0.012
DNAJC16	Naive B	0.015	-0.015	0.0083	-0.011	0.0039	-0.002	0.0013
DNAJC17	Naive B	0.0068	0.017	0.0087	0.011	0.0023	0.0065	0.0056
DNAJC18	Naive B	0.0062	0.0015	0.0036	-0.003	0.0076	0.0068	0.016
DNAJC24	Naive B	0.0017	0.00087	-0.0034	-0.0077	-0.00092	0.011	-0.011
DNAJC25	Naive B	-0.0019	0.013	-0.0035	-0.01	0.0039	-0.0045	0.0023
DNAJC27	Naive B	0.012	-0.0019	-0.0045	0.00084	-0.0026	0.007	0.0031
DNAJC27-AS1	Naive B	0.0042	-0.00028	0.00099	0.0015	-0.0034	0.0083	0.0038
DNAJC28	Naive B	0.00052	0.012	0.0025	-0.011	0.016	0.0087	0.0011
DNAJC3-AS1	Naive B	0.01	0.01	-0.00073	0.0058	0.0032	0.0044	0.014
DNAJC30	Naive B	0.014	0.011	0.0044	0.017	0.001	-0.0067	0.018
DNAJC5	Naive B	-0.011	-0.0076	0.012	0.0074	-0.0078	0.014	0.0069
DNAJC7	Naive B	-9.00E-05	-0.0033	-0.0061	0.00085	-4.80E-05	0.019	-0.0016
DNAJC9-AS1	Naive B	0.0077	-0.0049	-4.30E-05	0.0025	-0.0077	0.0062	-0.0011
DNAL1	Naive B	0.009	0.003	0.0051	0.0018	-0.0073	0.0054	0.012
DNAL4	Naive B	-0.0043	0.011	0.0069	-0.0061	0.00035	-0.0074	0.0063
DNASE1	Naive B	0.014	-0.0034	0.0042	0.017	-0.00056	0.0023	0.00022
DNASE1L1	Naive B	-0.0017	-0.011	0.0072	0.012	-0.0036	0.0022	0.0035
DNASE1L3	Naive B	0.00025	0.0078	0.0012	-0.0027	0.0029	0.0074	-0.0025
DND1	Naive B	0.0024	-0.012	0.0099	0.016	-0.0075	0.004	0.0011
DNHD1	Naive B	0.015	-0.0062	0.0088	0.017	-0.01	0.011	0.008
DNLZ	Naive B	-0.0096	0.014	0.0092	0.0065	0.014	-0.00076	0.0096
DNM1P46	Naive B	0.0071	0.0068	0.0015	0.005	0.00017	0.00084	0.0023
DNM3	Naive B	0.003	-0.0039	-0.00068	0.0013	0.0069	0.0058	-0.0041
DNMBP	Naive B	0.0053	-0.014	-0.0023	0.001	0.016	0.013	0.00068
DNMT3A	Naive B	-0.0025	-0.0037	0.0038	0.012	0.026	0.00069	-0.0034
DNPH1	Naive B	-0.011	0.01	0.014	-0.0029	-0.027	-0.0097	0.0034
DOC2GP	Naive B	-0.003	-0.00014	0.003	0.0028	-0.0077	-0.00025	-0.00028
DOCK10	Naive B	-0.0054	-0.032	-0.0019	-0.0021	-0.013	0.0077	0.0016
DOCK11	Naive B	-0.0013	-0.014	0.0053	-0.008	-0.003	0.035	-0.014
DOCK2	Naive B	0.01	-0.029	0.0083	-0.0096	0.01	-0.0063	-0.013
DOCK3	Naive B	0.01	0.005	0.00075	-6.30E-05	-0.0073	0.0013	0.012
DOCK6	Naive B	-0.0041	-0.0074	0.017	-0.013	-0.008	0.0016	0.0038
DOCK7	Naive B	0.013	-0.0011	0.0076	-0.0094	0.01	0.0073	-0.0052
DOCK8	Naive B	0.015	-0.02	-0.0019	0.01	0.003	0.0035	0.001
DOCK9	Naive B	-0.0011	-0.024	0.0011	-0.0022	-0.018	-0.0052	0.0019
DOCK9-AS2	Naive B	-0.0038	-0.00045	0.004	-0.003	-0.0022	-0.0056	0.0053
DOHH	Naive B	-0.013	0.005	0.012	0.012	0.0032	-0.015	0.012
DOK1	Naive B	-0.018	0.00072	0.013	-0.0042	0.0086	-0.0024	0.017
DOK2	Naive B	0.0012	0.0076	-0.00046	0.0056	0.021	-0.00057	-0.0021
DOK3	Naive B	-0.017	-0.02	-0.0027	0.0082	0.0063	-0.00016	0.0068
DOK4	Naive B	-0.0018	0.0036	0.0081	-0.0031	-0.0081	-0.0083	0.0021
DOK7	Naive B	-0.013	-0.01	0.0022	0.013	0.0091	-0.0036	-0.0038
DOLK	Naive B	-0.0062	0.0086	0.0035	-0.0061	0.015	-0.003	0.011
DOLPP1	Naive B	-0.011	0.0013	0.0026	-0.00092	0.0089	-0.0076	-0.007
DONSON	Naive B	0.0043	0.0054	0.0037	-0.0015	0.0018	0.012	-0.0015
DOPEY1	Naive B	0.0096	-0.021	-0.0022	-0.0038	-8.10E-05	0.0039	0.0055
DOPEY2	Naive B	0.0016	-0.023	-0.005	0.021	0.014	0.0085	0.004
DOT1L	Naive B	-0.0049	-0.0011	0.01	0.027	-0.0019	0.0099	-0.0054
DPCD	Naive B	0.0055	0.00028	0.0074	0.0031	-0.0016	0.011	-0.013
DPEP2	Naive B	0.013	0.019	0.0065	0.0086	0.00099	0.0079	-0.0045
DPEP3	Naive B	0.0062	-0.0026	0.00093	0.00061	-0.0053	0.0083	0.0042
DPF3	Naive B	0.0029	-0.0055	0.0083	0.0046	0.02	0.01	-0.0055
DPH1	Naive B	-0.005	-0.0083	0.0038	0.017	-0.011	-0.015	-0.0059
DPH3	Naive B	-0.01	-0.0019	-0.012	-0.012	0.013	0.0015	0.013
DPH5	Naive B	0.0025	0.013	-0.019	-2.90E-05	-0.0025	0.0044	-0.0017
DPH6	Naive B	0.0067	0.014	-0.0046	-0.011	-0.012	0.0052	-0.0039
DPM2	Naive B	-0.017	0.014	-0.0088	0.012	0.0062	-0.0062	-0.00038
DPM3	Naive B	-0.011	0.014	0.012	0.012	0.0079	0.0024	0.0095
DPP3	Naive B	-0.0056	-0.0079	0.01	0.0026	0.0016	-0.016	-0.022
DPP4	Naive B	-0.012	-0.011	0.004	-0.0083	0.0019	0.0079	0.0058
DPP7	Naive B	-0.0099	0.0082	0.028	0.0046	0.0016	-0.01	0.0091
DPP9	Naive B	0.0013	-0.019	0.021	0.012	0.013	-0.006	-0.0062
DPPA4	Naive B	0.0026	0.0039	-0.021	0.011	-0.0021	-0.013	-0.018
DPY19L1	Naive B	0.011	-0.003	0.0023	-0.021	0.011	-0.0059	0.00032
DPY19L1P1	Naive B	0.002	0.0081	0.0022	2.10E-05	0.0068	0.011	-0.01
DPY19L2P2	Naive B	0.011	-0.0034	0.0069	-0.0018	-0.0071	-0.0009	-0.00075
DPY19L3	Naive B	0.021	-0.0081	-0.0057	-0.00089	0.0065	0.0046	-0.014
DPY19L4	Naive B	0.0093	-0.0032	-0.011	-0.0065	-0.0021	0.00077	0.011
DPY30	Naive B	-0.016	0.02	-0.012	-0.0074	0.0014	0.013	0.00075
DPYD	Naive B	0.016	-0.0033	-0.014	0.0088	-0.0024	-0.016	-0.018
DPYSL2	Naive B	-0.015	-0.021	0.0018	-0.007	-0.0075	-0.00056	-0.0017
DR1	Naive B	-0.0031	-0.005	-0.009	-0.011	0.0083	-0.0015	-0.0028
DRAM1	Naive B	-0.013	-0.015	-0.00011	-0.012	-0.013	0.0025	0.017
DRAP1	Naive B	-0.018	0.00024	-0.0088	0.026	0.0071	-0.0062	0.015
DROSHA	Naive B	0.0069	-0.016	-0.0025	-0.0033	0.0024	-0.016	-0.0026
DSCR9	Naive B	0.004	0.0037	0.0014	0.0019	-0.0043	-0.0013	0.0091
DSE	Naive B	0.0032	-0.0069	0.0061	-0.011	0.007	0.0052	-0.013
DSP	Naive B	0.0021	0.0035	-0.0026	-0.00025	0.004	-0.0051	-0.00048
DST	Naive B	-0.0055	-0.0045	-0.006	0.00074	0.0092	0.011	-0.012
DSTN	Naive B	-0.0048	0.011	0.0031	-0.016	0.0023	0.0045	-0.004
DSTNP2	Naive B	8.00E-05	-0.003	0.0028	-0.0027	-0.0012	-0.002	0.0074
DSTYK	Naive B	0.017	0.00084	0.008	-0.0092	-0.00033	0.0018	0.013
DTD1	Naive B	-0.012	0.0081	0.014	-0.015	-0.0047	0.0089	-0.0036
DTD2	Naive B	0.0022	0.0015	-0.0044	-0.0019	-0.013	0.00062	-0.01
DTL	Naive B	-0.0027	-0.0031	7.70E-05	-0.0031	0.012	-0.0011	-0.0022
DTNB	Naive B	0.0085	0.0058	0.0085	0.0021	0.0064	0.012	0.00078
DTWD1	Naive B	-0.00017	0.013	-0.017	-0.016	0.0045	-0.0013	0.0036
DTWD2	Naive B	0.015	-0.0056	-0.006	-0.005	-0.0055	0.0068	-0.0084
DTX1	Naive B	-0.0045	-0.0054	0.013	0.0072	0.027	0.0075	-0.0078
DTX2	Naive B	-0.0052	-0.0097	0.017	0.0086	0.012	-0.0033	0.012
DTX2P1-UPK3BP1-PMS2P11	Naive B	0.0088	-0.007	0.015	0.015	0.0015	-0.0011	0.0063
DTX3	Naive B	-0.02	-0.012	0.0068	-0.0042	-0.006	0.0041	0.0063
DTX3L	Naive B	-0.0077	-0.028	-0.018	0.013	-0.0028	-0.0069	0.013
DTX4	Naive B	0.019	0.0021	0.0014	0.013	0.0068	-0.01	-0.023
DTYMK	Naive B	-0.0091	0.015	0.0078	0.0048	0.00079	-0.00055	-0.0011
DUOX1	Naive B	0.014	-0.0047	0.0056	0.013	-0.013	0.0098	0.0094
DUS2	Naive B	-0.011	-0.0038	0.013	-0.012	-0.0025	0.021	-0.015
DUS3L	Naive B	-0.00012	0.006	0.0078	0.017	-0.004	-0.022	-0.007
DUS4L	Naive B	0.0052	0.007	-0.0033	-0.0031	0.0042	-0.0045	-0.015
DUSP1	Naive B	-0.012	-0.0079	0.0039	0.0017	-0.012	0.00064	-0.027
DUSP10	Naive B	0.0042	0.0025	0.0055	-0.01	0.0093	0.0035	0.0026
DUSP14	Naive B	0.0001	0.0056	0.0068	-0.01	5.70E-05	0.014	-0.00076
DUSP16	Naive B	0.0033	-0.0057	0.008	0.0084	-0.0061	0.016	-0.0069
DUSP19	Naive B	0.0039	-0.0014	0.00086	-0.0098	0.0088	0.0069	0.012
DUSP2	Naive B	-0.016	-0.0084	0.014	-0.004	-0.008	0.0032	-0.0048
DUSP22	Naive B	0.011	0.0088	0.0065	-0.0042	0.003	0.00021	-0.0051
DUSP23	Naive B	-0.014	0.0067	0.013	0.0046	-0.0016	-0.0032	0.017
DUSP28	Naive B	-0.00039	0.00094	0.00072	0.011	-0.0077	0.0047	0.0011
DUSP3	Naive B	-0.0021	-0.011	0.0089	-0.012	-0.0038	-0.0034	0.0027
DUSP5	Naive B	-0.013	-0.0096	0.00078	0.0091	0.011	0.0036	-0.0082
DUSP6	Naive B	-0.0019	0.0009	-0.018	0.0059	-0.0035	-0.018	-0.019
DUSP7	Naive B	-0.0056	0.0062	0.0094	-0.0053	0.0024	0.0049	0.0057
DUT	Naive B	-0.016	0.01	-0.0018	-0.0043	-0.013	-0.0083	0.0032
DVL1	Naive B	-0.0074	-0.0037	0.018	0.0047	0.0055	-0.0063	-0.013
DYNC1H1	Naive B	0.0008	-0.0087	0.012	0.0098	-0.018	0.028	-0.00062
DYNC1LI2	Naive B	0.014	-0.00018	0.00099	0.0005	-0.0011	0.0057	0.0066
DYNC2H1	Naive B	0.0081	0.0022	0.014	-0.0083	-0.0092	0.0035	0.0017
DYNC2LI1	Naive B	-0.0015	0.0072	0.0025	-0.0094	-0.0075	0.011	0.011
DYNLL1	Naive B	-0.017	0.013	-0.0011	-0.0087	0.01	0.013	-0.012
DYNLL2	Naive B	-0.0021	0.004	0.0016	0.00086	-0.0046	0.0053	-0.013
DYNLRB1	Naive B	-0.022	0.0064	0.0036	0.0028	0.003	0.015	-0.01
DYNLT1	Naive B	-0.017	-0.0061	-0.018	0.0077	-0.0097	-0.00022	0.023
DYNLT3	Naive B	0.004	0.012	-0.016	-0.02	0.007	0.0052	0.01
DYRK1A	Naive B	0.0022	0.007	0.0023	0.015	-0.0034	0.033	-0.0093
DYRK1B	Naive B	-0.01	-0.0037	0.011	0.0072	-0.00092	-0.016	-0.017
DYRK2	Naive B	0.019	0.0036	0.0053	-0.0082	0.019	-0.0035	0.0049
DYRK4	Naive B	0.0029	0.0028	-0.0066	0.011	-0.00019	0.0043	-0.025
DZANK1	Naive B	0.0043	-0.0026	0.0045	-0.0074	-0.0037	0.0056	-0.0053
DZIP3	Naive B	0.008	0.002	-0.015	-0.0038	4.20E-05	0.0044	-0.018
E2F1	Naive B	-0.016	-0.011	-0.0025	0.0037	-0.0011	0.0015	-0.011
E2F2	Naive B	-0.0092	-0.013	-0.0072	0.012	0.021	0.0026	-0.0064
E2F3	Naive B	-0.0023	-0.012	-0.011	0.0081	0.0082	-0.0065	-0.0022
E2F5	Naive B	0.0007	0.0096	-0.024	0.01	0.025	0.0082	-0.0038
E2F6	Naive B	-0.0039	0.00065	-0.012	-0.0063	-0.0051	-0.0027	0.017
E4F1	Naive B	-0.0063	0.0081	0.014	0.014	0.014	-0.02	0.017
EAF1	Naive B	0.0043	-0.017	-0.00088	0.00037	0.0053	-0.00073	0.0068
EAF2	Naive B	-0.0018	0.002	-0.006	0.0046	-0.0044	0.0042	-0.017
EARS2	Naive B	0.011	0.0025	0.0032	-0.00035	-0.0043	-0.011	0.004
EBAG9	Naive B	-0.0026	0.013	-0.0074	-0.014	-0.02	-0.0044	0.011
EBF1	Naive B	-0.0049	-0.015	-0.011	0.015	0.0096	0.0067	-0.027
EBI3	Naive B	-0.017	-0.01	0.009	-0.011	-0.014	0.0079	-0.0045
EBLN2	Naive B	0.0063	0.0036	0.00051	0.015	-0.0033	0.015	-0.009
EBP	Naive B	-0.012	0.013	0.005	-0.011	-0.0087	-0.00036	0.011
EBPL	Naive B	-0.0021	0.0014	-0.0031	-0.0021	-0.003	0.0081	0.0007
ECE1	Naive B	-0.0078	-0.029	0.0057	0.0098	0.0053	0.0012	0.0051
ECE2	Naive B	-0.0072	0.0061	-0.0031	0.0062	-0.0022	-0.01	-0.018
ECH1	Naive B	-0.019	0.0098	-0.0012	0.0077	-0.00019	-0.0074	0.0082
ECHDC2	Naive B	-0.0091	-0.00062	0.0099	-0.003	-0.013	0.0082	0.022
ECHDC3	Naive B	-0.006	-0.0013	-0.0028	-0.0028	-0.014	-0.018	0.014
ECI1	Naive B	-0.014	0.0077	0.023	0.0048	0.0074	0.0025	0.012
ECI2	Naive B	-0.0021	0.021	0.00048	-0.014	-0.0022	0.0017	0.011
ECSIT	Naive B	-0.0083	0.012	0.0044	0.019	-0.0086	-0.008	0.007
ECT2	Naive B	-0.0008	-0.0053	0.0035	-0.011	0.00056	0.0013	-0.0058
ECT2L	Naive B	0.0028	0.0042	-0.0045	0.012	-0.012	0.0099	-0.012
EDA2R	Naive B	-0.004	-0.0063	-0.01	-0.004	-0.019	-0.011	0.0073
EDC4	Naive B	0.0078	-0.025	0.016	0.0052	0.0063	-0.022	0.0066
EDEM1	Naive B	0.02	-0.0098	0.0028	-0.0061	0.022	0.00079	-0.00069
EDEM3	Naive B	0.018	-0.011	-0.0047	-0.0043	0.012	-0.0011	0.0043
EDRF1	Naive B	0.013	-0.019	-0.008	-0.0035	0.0037	0.0069	0.0093
EEA1	Naive B	-0.015	-0.0069	0.0067	-0.013	0.00065	0.024	0.00014
EEF1A1	Naive B	-0.00027	0.016	0.015	-0.013	-0.017	0.0086	-0.034
EEF1A2	Naive B	-0.0087	-0.0043	0.016	-0.016	0.0044	0.0058	1.80E-05
EEF1B2	Naive B	-0.00047	0.019	0.012	-0.011	-0.017	0.0052	-0.032
EEF1D	Naive B	-0.0095	0.02	0.019	0.0071	-0.0062	-0.0046	-0.013
EEF1E1	Naive B	-0.0046	0.01	-0.016	-0.0077	0.00017	0.0035	-0.0075
EEF1G	Naive B	-0.0028	0.017	0.018	-0.013	-0.016	-0.00098	-0.031
EEF2	Naive B	-0.00018	-0.0039	0.014	0.0049	-0.013	0.0075	-0.019
EEF2K	Naive B	0.0015	-0.0091	0.0074	-0.00055	-0.02	-0.00078	0.0045
EEF2KMT	Naive B	-0.0034	0.0054	0.0041	0.0024	-0.0038	-0.013	0.0076
EEFSEC	Naive B	-0.0052	0.0029	0.0023	0.0083	-0.00045	-0.019	0.0021
EFCAB11	Naive B	-0.0036	0.0018	-0.00068	-0.00015	-0.0058	0.015	0.00035
EFCAB12	Naive B	0.0088	0.0034	0.0083	0.0045	-0.0094	0.0086	-0.0054
EFCAB13	Naive B	0.014	0.0077	-0.0019	0.0012	-0.0027	0.011	0.00061
EFCAB2	Naive B	0.0023	0.0045	-0.0044	0.002	-0.0017	-0.0017	0.0092
EFCAB5	Naive B	0.011	0.0077	-0.0096	0.011	0.01	0.00021	-0.0046
EFCAB7	Naive B	0.0095	0.0037	-0.0037	-0.0079	-0.0047	0.0051	-0.013
EFEMP2	Naive B	0.013	0.0072	0.014	0.00052	-0.0067	-0.012	-0.0026
EFHC1	Naive B	0.016	0.011	0.0028	-0.0039	-0.012	0.012	-0.00013
EFHD2	Naive B	-0.021	-0.01	0.021	-0.001	0.011	0.00039	0.0042
EFNA1	Naive B	-0.0047	-0.007	0.0049	0.0042	0.0079	0.0056	0.0012
EFNA3	Naive B	-0.012	-0.0054	0.0085	-0.0063	0.022	0.0031	-5.70E-05
EFNA4	Naive B	-0.014	-0.0042	0.0081	-0.0021	0.013	0.022	0.0028
EFNB1	Naive B	0.006	0.00078	0.016	-0.0027	0.0058	-0.014	-0.00069
EFR3A	Naive B	0.0047	-0.026	-0.013	-0.014	0.014	-0.0056	-0.0051
EFR3B	Naive B	0.0099	-0.0046	-0.0041	0.0049	-0.0017	0.0038	0.012
EFTUD1	Naive B	0.018	0.0017	0.0056	-0.018	-0.0003	-0.019	-0.0078
EGR1	Naive B	-0.013	-0.0079	0.01	0.0015	0.0064	0.015	-0.0051
EGR2	Naive B	-0.007	-0.00014	-0.00024	0.0076	0.022	0.008	0.011
EHBP1	Naive B	0.015	0.0017	-0.0092	0.0062	-0.012	-0.00087	0.0018
EHBP1L1	Naive B	-0.014	-0.016	0.021	0.011	0.0062	0.013	-8.10E-05
EHD1	Naive B	-0.0079	-0.0057	0.02	0.0079	0.013	-0.012	0.0046
EHD3	Naive B	-0.014	-0.021	0.006	-0.0095	-0.005	0.00088	-0.0061
EHD4	Naive B	-0.016	-0.017	-0.007	0.011	0.015	-0.005	0.00011
EHHADH	Naive B	-0.00082	-0.0032	0.0092	-0.012	-0.006	0.0032	0.0027
EID2	Naive B	-0.00056	0.019	-0.00079	-0.0044	0.0052	-0.0047	0.011
EID2B	Naive B	0.0073	0.017	-0.0048	0.0065	0.0021	-0.003	0.012
EID3	Naive B	0.005	0.014	0.0025	-0.0032	0.0049	0.007	0.0029
EIF1	Naive B	-0.0056	0.01	0.0069	-0.0058	-0.0063	0.013	-0.018
EIF1AD	Naive B	0.00085	-0.0036	0.0052	-0.001	0.009	0.0053	0.018
EIF1AX	Naive B	-0.0089	0.012	-0.0068	-0.005	-0.0058	0.0026	0.0077
EIF1AX-AS1	Naive B	0.0031	-0.0036	0.0016	0.0022	-0.012	0.0026	-0.014
EIF1B-AS1	Naive B	0.0063	0.0093	-0.0058	0.013	-0.008	0.008	0.015
EIF2AK2	Naive B	-0.013	-0.016	-0.023	0.018	-0.0055	-0.0044	0.017
EIF2AK3	Naive B	0.022	0.0041	-0.0087	-0.0021	0.023	-0.0083	0.0057
EIF2AK4	Naive B	0.0094	0.0028	0.0035	-0.014	-0.0014	-0.01	-0.025
EIF2B3	Naive B	-0.00011	0.0045	-0.013	0.0064	-0.0034	-0.0014	-0.0044
EIF2S2	Naive B	-0.013	0.013	-0.018	-0.0072	0.0027	-0.0027	0.0012
EIF2S3	Naive B	-0.0023	0.0088	-0.0051	0.0033	-0.0054	-0.00093	-0.0036
EIF3J	Naive B	-0.0099	0.0081	-0.016	-0.0084	-0.002	0.0016	0.0067
EIF3J-AS1	Naive B	0.0035	0.015	0.0011	0.00018	-0.0096	0.0018	0.025
EIF4A3	Naive B	-0.012	0.00075	-0.0072	-0.013	0.0088	-0.0044	0.0068
EIF4E3	Naive B	-0.0012	-0.0034	-0.014	0.0034	-0.0078	-0.016	0.013
EIF4EBP1	Naive B	-0.0086	0.02	0.015	-0.0014	0.0062	-0.0014	-0.0048
EIF4ENIF1	Naive B	0.0064	-0.015	0.0059	-0.01	0.014	0.00013	0.0018
EIF5A	Naive B	-0.0068	-0.00031	0.00052	0.0043	0.0029	-0.0011	0.0038
EIF5A2	Naive B	0.0065	0.003	0.00056	-0.012	0.013	0.005	-0.0007
ELAC1	Naive B	-0.0006	0.0067	-0.012	-0.01	-0.0052	-0.0089	-0.0044
ELF1	Naive B	-0.0026	-0.01	-0.021	0.0043	0.0042	0.012	0.0019
ELF2	Naive B	0.0059	0.0009	-0.015	0.002	-0.0074	0.011	0.0024
ELF4	Naive B	-0.0081	-0.022	0.0023	0.0094	0.011	-0.0067	-0.003
ELK1	Naive B	-0.0022	-0.017	0.012	-0.0014	0.0084	-0.022	-0.011
ELK3	Naive B	-1.00E-05	-0.0094	-0.0011	-0.015	0.012	0.012	0.026
ELK4	Naive B	-0.003	-0.0091	-0.017	0.017	-0.012	0.021	0.015
ELL	Naive B	-0.00034	-0.014	0.019	0.0018	0.014	-0.015	0.0063
ELL2	Naive B	-0.0051	-0.01	-0.0043	-0.013	-0.025	-0.019	0.0041
ELL3	Naive B	0.01	0.011	-0.02	0.018	0.014	-0.0081	0.0018
ELMO2	Naive B	0.0021	-0.0084	-0.0002	-0.021	0.0082	-0.027	-0.0029
ELMO3	Naive B	0.0028	0.0043	0.01	0.0071	-0.0074	-0.0018	0.0075
ELMOD2	Naive B	0.016	-0.0048	-0.012	-0.018	0.0087	-0.0041	0.0028
ELMOD3	Naive B	0.015	-0.0018	0.0029	0.013	-0.012	0.00065	0.00049
ELMSAN1	Naive B	0.0079	0.00035	0.017	0.021	-0.0093	-0.0012	0.00031
ELOF1	Naive B	-0.021	0.0054	0.017	0.0026	0.0062	0.0067	-0.0028
ELOVL3	Naive B	-0.011	-0.015	-0.017	0.018	-0.00088	-0.006	0.021
ELOVL5	Naive B	0.014	0.0076	-0.0058	-0.013	0.021	0.013	-0.013
ELP6	Naive B	-0.0058	0.013	0.00077	0.0039	0.0053	0.0026	0.0092
EMB	Naive B	0.0032	-0.011	-0.019	-0.00042	0.0035	0.0064	0.002
EMBP1	Naive B	0.003	0.0023	0.00074	0.0058	0.0033	0.0086	0.013
EMC1	Naive B	0.014	-0.0092	0.001	-0.0064	-0.0025	0.00068	-0.013
EMC10	Naive B	-0.0031	0.0011	0.0072	0.025	-0.0049	0.0031	0.013
EMC2	Naive B	-0.011	0.0063	-0.02	-0.014	-0.012	0.0041	0.016
EMC3-AS1	Naive B	0.0049	0.015	0.0035	0.013	-0.015	0.00044	-0.0021
EMC7	Naive B	-0.021	0.0072	-0.01	-0.0058	0.006	0.0086	-0.0037
EMC9	Naive B	-0.011	-0.00076	-0.0044	0.017	-0.0091	-0.0068	0.02
EMD	Naive B	-0.0096	-0.00036	0.013	0.0069	0.00067	4.80E-05	0.0025
EME1	Naive B	0.0034	0.0031	-0.0018	-0.0036	-0.0094	-0.00026	0.011
EME2	Naive B	0.0052	-0.00075	0.012	0.015	-0.0039	-0.0018	0.0057
EMILIN1	Naive B	-0.00069	-0.0012	0.015	-0.0027	0.0015	-0.014	0.0065
EMILIN2	Naive B	-0.0086	-0.0073	0.0051	-0.0047	-0.018	-0.0047	0.0065
EML2	Naive B	-0.0014	-0.012	0.0088	0.0031	-0.02	0.004	-0.0067
EML3	Naive B	0.0096	-0.0014	0.024	0.011	0.0088	-0.013	-0.011
EML4	Naive B	0.0094	-0.018	-0.0047	-0.0032	-0.0091	0.0031	0.0011
EML5	Naive B	0.016	0.01	0.018	-0.015	-0.0089	0.012	0.0034
EML6	Naive B	0.0066	-0.0022	0.0038	-0.00075	-0.0086	0.0093	-0.022
EMP3	Naive B	-0.024	-0.0043	0.0062	-0.00031	0.019	0.018	0.0036
ENAH	Naive B	0.019	0.02	-0.0013	0.00084	0.0063	0.0057	-0.0032
ENAM	Naive B	0.013	0.0085	0.0014	0.0072	-0.012	-0.00025	-0.0031
ENC1	Naive B	0.0048	0.0083	0.017	-0.011	0.013	0.018	0.009
ENDOD1	Naive B	-0.008	-0.016	-0.0094	0.0094	0.0093	0.0064	0.016
ENDOG	Naive B	-0.0091	0.0053	0.013	-1.40E-05	-0.0025	-0.011	0.0027
ENDOV	Naive B	0.014	0.017	0.0072	0.0008	-0.0044	-0.013	0.00028
ENG	Naive B	-0.00054	-0.0066	0.0075	0.014	-0.00084	-0.0039	0.013
ENGASE	Naive B	0.016	-0.0038	0.022	0.0051	0.0033	-0.012	0.0074
ENKD1	Naive B	-6.60E-05	0.0069	0.012	0.0017	0.0091	-0.0048	-0.0052
ENO1-AS1	Naive B	0.0095	0.011	-0.0081	-0.00065	-0.0096	0.0012	0.017
ENO2	Naive B	-0.0018	-0.0019	0.02	-0.019	-0.014	0.0038	-0.0027
ENO3	Naive B	-0.009	-0.0012	0.0045	0.0038	-0.018	0.0052	-0.0091
ENOSF1	Naive B	-0.0094	-0.014	0.0027	-0.0055	-0.0094	0.0013	0.0045
ENPP1	Naive B	0.013	0.0094	0.005	-0.0082	0.017	0.0027	0.0034
ENPP2	Naive B	-0.013	-0.014	0.0043	-0.0015	-0.0097	0.0035	0.0046
ENPP3	Naive B	0.012	0.011	0.0021	-0.0081	0.014	0.0054	-0.0043
ENPP4	Naive B	0.0054	-0.0014	-0.00054	-0.024	0.0069	0.002	0.014
ENTHD2	Naive B	0.0011	0.0025	0.024	0.0098	0.0083	-0.0087	-0.009
ENTPD1	Naive B	0.012	0.0034	0.016	-0.022	-0.0055	0.0026	0.0086
ENTPD1-AS1	Naive B	0.014	0.009	0.0038	0.005	-0.0095	0.0065	0.0048
ENTPD3-AS1	Naive B	-2.10E-05	0.0088	-0.0044	0.0042	0.0029	0.0019	-0.0006
ENTPD4	Naive B	0.019	-0.012	0.0026	0.0034	-0.0011	0.0054	0.0012
ENTPD5	Naive B	0.011	-0.0053	0.0034	-0.0068	-0.0085	0.00066	-0.0029
ENTPD6	Naive B	0.0092	0.01	0.027	-0.0099	-0.0041	-0.011	0.0019
ENTPD7	Naive B	0.0075	0.0048	-0.0013	0.0035	-0.0093	0.0046	-0.0064
EOGT	Naive B	0.0036	-0.00046	0.0082	-0.012	0.00032	0.0047	0.0075
EP400	Naive B	0.0029	2.00E-05	0.018	0.0022	-0.0066	0.019	-0.023
EP400NL	Naive B	0.0038	-0.0041	0.0078	0.0077	0.00026	0.0056	-0.016
EPB41	Naive B	0.022	-0.0031	0.0079	-0.00025	0.0068	-0.0021	-0.0032
EPB41L2	Naive B	0.015	0.0026	0.0069	-0.0087	-0.0086	0.00087	-0.0068
EPB41L4A	Naive B	-0.0086	-0.012	0.01	-0.0092	-0.0036	0.026	0.0037
EPB41L4A-AS1	Naive B	-0.0018	0.012	-0.0024	0.012	-0.0091	0.00021	-0.013
EPB41L5	Naive B	0.015	-0.0011	-0.0025	-0.0032	0.012	0.0033	-0.0033
EPC1	Naive B	0.0012	0.0086	-0.0049	0.016	-0.0039	0.029	-0.019
EPC2	Naive B	0.0028	-0.00054	0.0014	0.0085	-0.0046	0.024	-0.0036
EPG5	Naive B	0.012	-0.018	0.0032	0.0039	-0.0069	0.021	-8.90E-05
EPHA4	Naive B	0.011	0.0095	0.0021	0.0023	0.031	0.0045	-0.017
EPHB4	Naive B	0.0031	0.0038	0.0079	0.0064	-0.019	-0.0022	0.00017
EPHB6	Naive B	-0.0075	-0.0091	0.0091	0.0086	0.022	0.012	-0.00094
EPHX1	Naive B	0.0043	0.0091	0.0068	0.014	-0.018	0.0057	0.00012
EPHX2	Naive B	-0.012	-0.0067	0.006	-0.0092	-0.023	-0.0044	0.018
EPM2A	Naive B	0.0093	0.01	-0.013	-0.0096	-0.0032	-0.011	-0.0087
EPM2AIP1	Naive B	0.02	-0.0071	-0.008	0.0059	-0.0075	0.001	0.015
EPN1	Naive B	-0.013	-0.0083	0.017	0.013	0.017	-0.005	-0.00042
EPN2	Naive B	0.012	0.0063	0.014	-0.0056	0.0077	-0.0038	0.019
EPOR	Naive B	-0.0042	0.012	0.016	-0.017	0.008	0.01	0.0017
EPPK1	Naive B	0.014	0.0069	0.013	0.0011	0.0024	0.0038	-0.0051
EPS15	Naive B	-0.0052	-0.028	-0.0069	-0.012	-0.0051	-0.0056	-0.0068
EPS15L1	Naive B	0.013	-0.0025	0.0077	0.015	0.0041	-0.003	-0.014
EPS8L2	Naive B	-0.014	-0.0025	0.012	-0.006	-0.008	-0.0045	-0.0021
EPSTI1	Naive B	-0.015	-0.014	-0.02	0.018	-0.0091	-0.0088	0.011
EPT1	Naive B	0.013	-0.0076	-0.0047	0.01	-0.0076	0.018	-0.0037
ERAP1	Naive B	0.011	-0.02	-0.011	0.005	-0.0036	0.004	0.0026
ERAP2	Naive B	0.001	-0.0055	-0.0049	0.0045	-0.012	-0.0013	-0.0036
ERBB2	Naive B	0.011	-0.0088	-0.0013	0.012	-0.00044	-0.014	0.0074
ERBB2IP	Naive B	0.014	-0.024	-0.0084	-0.004	0.01	0.0028	-0.0089
ERC1	Naive B	0.013	-0.012	0.012	0.0069	-0.0063	0.021	-0.0062
ERCC2	Naive B	-0.0016	0.0029	0.014	0.0019	0.00073	-0.0062	-0.0039
ERCC4	Naive B	0.0012	0.0062	-0.01	0.0055	-0.0049	0.012	-0.0005
ERCC5	Naive B	0.00012	0.0016	0.0081	0.0093	0.0043	-0.0077	0.013
ERCC6	Naive B	0.0065	-0.019	0.009	-0.014	0.013	0.0091	-0.0017
ERCC6L	Naive B	0.0094	0.0077	0.0049	-0.0015	0.0033	4.20E-05	0.007
ERCC6L2	Naive B	0.0086	-0.013	-0.012	-0.00025	-0.0041	-0.0056	-0.0095
ERCC8	Naive B	0.004	-0.0044	-0.013	-0.0057	-0.0051	-0.0053	-0.0082
ERF	Naive B	-0.0003	0.0048	0.012	0.0094	-0.0071	0.0093	0.0056
ERGIC1	Naive B	-0.0015	-0.0076	-0.0016	0.01	-0.01	-0.0032	-0.015
ERGIC2	Naive B	-0.0078	-0.00075	-0.026	0.0031	-0.0051	0.0064	0.027
ERH	Naive B	-0.01	-0.0018	-0.0098	0.0074	0.0017	0.013	-0.0028
ERI1	Naive B	0.007	-0.0069	-0.0078	-0.02	0.0049	0.0018	0.013
ERI2	Naive B	-0.0016	-0.0042	-0.0019	-0.0055	0.00011	0.0031	0.011
ERICH1	Naive B	0.0028	0.022	0.0029	0.019	0.00022	0.0057	-0.00066
ERICH6-AS1	Naive B	-0.0025	0.0038	-0.00019	-0.00093	-0.0073	-0.0014	-0.0065
ERLIN1	Naive B	0.0025	-0.0022	-0.0028	-0.021	0.0045	-0.016	0.0054
ERLIN2	Naive B	0.0065	0.006	-0.012	0.0082	-0.0053	0.013	0.00084
ERMAP	Naive B	0.00067	-0.0025	-0.0039	0.0069	-0.003	0.0054	0.0043
ERMN	Naive B	0.0019	0.0013	-0.0027	0.012	-0.0027	0.014	0.00045
ERMP1	Naive B	0.017	-0.0042	0.007	-0.016	-0.0047	-0.006	-0.0071
ERN1	Naive B	-0.00063	-0.009	0.015	-0.0033	-0.0021	0.012	0.0044
ERO1A	Naive B	0.011	-0.0076	0.0025	-0.02	-0.0035	0.0047	0.0029
ERO1B	Naive B	0.017	-0.001	-0.013	0.0054	0.0067	0.011	0.0038
ERP27	Naive B	0.021	0.0033	-0.0041	0.0073	-0.0061	0.0029	-0.0084
ERP29	Naive B	-0.016	-0.0013	-0.0056	0.009	0.0019	0.014	-0.0011
ERRFI1	Naive B	0.0093	0.0008	0.0061	-0.0063	0.0019	0.0015	0.007
ERV3-1	Naive B	0.014	0.0094	-0.0022	0.016	0.0018	0.0068	0.005
ERVK13-1	Naive B	0.015	-0.0047	0.0057	0.0077	0.0063	0.0091	0.0035
ESAM	Naive B	0.0019	0.0096	0.0094	0.0025	0.025	0.011	0.013
ESD	Naive B	-0.0051	0.018	-0.022	0.0052	-0.0083	-0.0078	-0.002
ESPL1	Naive B	0.0073	-0.0026	0.0017	0.0024	-0.006	-0.0028	-0.00096
ESPNL	Naive B	-0.01	-0.011	-0.00084	0.0018	-0.0094	-0.0052	-0.0063
ESR1	Naive B	-0.012	-0.0086	0.012	-0.012	-0.012	0.014	-0.0028
ESR2	Naive B	0.0064	0.0028	0.018	-0.014	-0.032	-0.003	0.0032
ESRP2	Naive B	0.01	0.0045	0.0021	0.01	0.0039	0.0089	0.0033
ESRRA	Naive B	-0.0046	0.001	0.013	0.0081	0.016	-0.0072	0.02
ESYT2	Naive B	0.0032	-0.025	0.0032	-0.0094	0.0059	0.0046	-0.0098
ETAA1	Naive B	0.013	-0.0026	-0.015	-0.017	0.00072	-0.0079	0.0055
ETF1	Naive B	-0.012	-0.013	-0.012	-0.0032	0.00048	0.0049	-0.02
ETFA	Naive B	-0.013	0.006	-0.016	-0.0065	-0.0012	0.01	-0.00026
ETFB	Naive B	-0.011	0.018	0.012	0.0016	-0.008	-0.0045	0.018
ETFDH	Naive B	-0.00067	-0.00028	-0.0072	-0.0084	0.0011	0.0068	0.011
ETHE1	Naive B	-0.014	0.0061	0.011	-0.0038	0.0046	0.0056	0.0085
ETNK1	Naive B	-0.00052	-0.013	-0.017	-0.021	0.0059	-0.00041	-0.0017
ETS1	Naive B	0.0081	-0.011	-0.0056	0.0023	-0.013	0.0083	-0.022
ETS2	Naive B	0.01	0.0067	0.0022	0.0026	0.015	-0.0065	-0.016
ETV3	Naive B	0.0054	-0.0027	0.00093	0.0097	-0.0026	0.006	0.0092
ETV6	Naive B	-0.011	-0.017	-0.0018	0.00014	-0.018	0.0013	0.0052
ETV7	Naive B	-0.012	-0.0088	-0.0087	0.0045	-0.0045	-0.011	0.019
EVC2	Naive B	-0.0077	-0.0082	-0.0039	-0.0025	0.0091	0.0072	-0.0013
EVI2A	Naive B	-0.0077	-0.00046	-0.009	-0.0036	-0.013	0.00085	0.00063
EVI5	Naive B	0.0085	-0.003	0.0041	-0.0032	0.0063	0.026	-0.0013
EVI5L	Naive B	-0.0014	-0.0089	0.013	0.01	0.0088	-0.011	-0.00068
EVL	Naive B	0.014	0.02	0.00053	0.022	0.00018	0.0038	0.0089
EXD2	Naive B	0.014	0.01	0.0065	-0.011	-0.0098	-0.022	0.0037
EXD3	Naive B	0.0019	0.0028	0.018	0.013	-0.0029	-0.017	-0.0035
EXO1	Naive B	0.0015	0.0018	0.0059	-0.0026	0.00086	0.013	-0.0053
EXO5	Naive B	0.0042	0.0034	-0.0038	0.0003	-0.0017	-0.012	-0.0072
EXOC3	Naive B	0.00026	-0.0055	0.0077	0.0073	0.0048	0.0033	0.0042
EXOC3-AS1	Naive B	0.0042	0.0097	0.003	0.014	0.00066	-0.0036	0.016
EXOC4	Naive B	0.016	-0.012	-0.0034	0.01	-0.0061	0.0073	-0.0082
EXOC6	Naive B	0.0043	-0.0083	-0.021	0.003	0.0047	0.01	-0.0016
EXOC6B	Naive B	0.014	-0.008	0.011	-0.013	-0.0034	-0.0022	-0.0016
EXOC8	Naive B	0.011	-0.0049	-0.0037	0.002	0.011	0.0043	0.013
EXOG	Naive B	0.0071	0.011	-0.0045	0.01	0.0086	0.0075	0.02
EXOSC3	Naive B	-0.0076	0.012	-0.013	-0.005	0.0018	0.0097	0.027
EXOSC4	Naive B	-0.012	0.016	0.01	0.0066	0.0033	-0.0062	0.011
EXOSC5	Naive B	-0.014	0.0077	-0.0017	0.017	-0.015	-0.02	0.0015
EXOSC6	Naive B	-0.0025	0.0094	0.018	0.01	0.00011	-0.0072	0.0054
EXPH5	Naive B	0.01	0.0022	0.0051	-0.004	-0.009	0.005	0.0094
EXT1	Naive B	0.012	0.0011	0.0053	-0.0075	-0.004	-0.0055	-0.014
EXT2	Naive B	0.0034	-0.0063	0.011	-0.018	0.013	-0.013	-0.011
EXTL2	Naive B	-0.00093	-0.00059	-0.002	-0.0023	-0.015	0.00014	0.0039
EXTL3	Naive B	0.015	-0.013	0.01	-0.0025	0.021	-0.0026	-0.0021
EYA3	Naive B	0.016	-0.00062	0.0012	0.004	-0.0062	0.019	0.0026
EYS	Naive B	0.01	0.00075	-0.0055	0.008	-0.014	0.017	-0.002
EZH1	Naive B	0.017	-0.0093	0.013	-0.0016	-0.0074	0.016	0.0026
EZH2	Naive B	-0.0035	-0.01	-0.013	0.012	0.0061	0.015	-0.0074
EZR	Naive B	-0.014	-0.0066	0.013	-0.019	0.0084	-0.0023	-0.0038
EZR-AS1	Naive B	-0.001	-0.0062	0.0061	0.006	-0.01	0.0091	-0.017
F11R	Naive B	-0.012	-0.012	-0.0059	0.0031	0.018	0.0058	-0.00016
F12	Naive B	0.0052	0.0056	-0.0062	0.011	0.0061	-0.0048	-0.016
F13A1	Naive B	-0.0028	-0.0046	0.0032	-0.006	0.0014	-0.00099	-0.0086
F8	Naive B	-0.0053	-0.0043	0.0028	-0.017	0.0011	0.0072	0.0078
F8A1	Naive B	-0.0069	0.016	0.0044	-0.0081	0.006	-0.0056	-0.0071
FA2H	Naive B	-0.011	-0.012	0.0071	-0.0053	-0.00059	0.012	-0.006
FAAH	Naive B	0.0076	-0.0036	0.003	0.012	-0.0035	-0.001	-0.0084
FAAH2	Naive B	0.0014	0.00069	0.018	-0.015	-0.019	-0.00085	0.012
FAAP100	Naive B	0.0015	-0.014	0.024	0.012	0.011	-0.02	-0.0025
FAAP20	Naive B	-0.0098	0.018	0.02	0.0091	0.0075	-0.0079	0.01
FAAP24	Naive B	-0.0062	0.0032	-0.0094	0.0032	-0.0042	0.003	-0.012
FABP3	Naive B	0.0056	0.0013	-0.0025	0.0078	-0.0049	0.014	0.0053
FABP5	Naive B	-0.018	-0.0083	-0.0013	-0.011	-0.02	-0.0029	-0.0034
FADD	Naive B	-0.013	0.0071	-0.00085	-0.0025	0.0052	-0.019	0.025
FADS1	Naive B	-0.0023	-0.0039	-0.0096	0.013	-0.011	-0.0087	0.0075
FADS2	Naive B	-0.0059	-0.008	-0.011	0.011	-0.0035	-0.006	0.00041
FADS3	Naive B	0.014	0.014	0.0031	0.016	-0.0069	-0.022	0.0011
FAF2	Naive B	0.014	-0.0018	-0.006	-0.0087	0.011	-0.013	0.015
FAH	Naive B	-0.004	-0.00099	0.00098	-0.0043	0.00015	-0.0037	-0.0089
FAHD1	Naive B	-0.0074	0.017	-0.0029	0.0058	0.00026	-0.0056	0.0078
FAHD2A	Naive B	0.0026	0.00087	0.0018	0.0027	-0.021	0.0016	-0.0055
FAHD2B	Naive B	0.0025	0.00073	0.0049	-0.0031	-0.0085	0.0036	0.01
FAIM	Naive B	-0.0093	0.005	0.0082	-0.017	0.011	0.031	-0.0016
FAM102A	Naive B	-0.0033	-0.0048	0.028	-0.017	-0.01	-0.0025	-0.0028
FAM102B	Naive B	0.014	-0.011	0.0011	-0.015	0.01	-0.002	0.0013
FAM103A1	Naive B	-0.0063	0.012	-0.013	0.0052	-0.002	0.0079	-0.0087
FAM104B	Naive B	-0.0053	0.015	-0.0011	-0.015	0.00029	0.0098	-0.011
FAM105A	Naive B	-0.0014	0.0016	0.0063	-0.0059	4.50E-05	-0.002	0.0041
FAM107B	Naive B	0.0012	-0.0063	-0.014	0.0033	0.029	0.0016	0.0022
FAM109A	Naive B	0.011	0.0065	0.0068	0.016	0.022	-0.0077	-0.0092
FAM109B	Naive B	-0.0084	-0.0049	0.0067	-0.004	-0.0014	0.01	0.0072
FAM110A	Naive B	0.004	0.021	0.02	-0.003	0.019	0.0035	0.0059
FAM111A	Naive B	0.011	-0.0033	-0.0033	0.0072	-0.0021	0.014	-0.0013
FAM111B	Naive B	0.012	0.0065	-0.0022	0.0067	0.018	0.0093	-0.0096
FAM114A2	Naive B	0.00026	-0.0016	-0.007	-0.022	-0.00067	-0.012	0.0037
FAM117A	Naive B	-0.0033	-1.80E-05	0.013	-0.00094	0.0055	-0.013	0.013
FAM117B	Naive B	0.019	0.00041	-0.0031	-0.01	0.013	-0.0037	-0.0053
FAM118A	Naive B	0.0009	-0.002	0.00056	0.0034	0.0034	0.007	0.0004
FAM118B	Naive B	-0.0029	0.0078	-0.011	0.0052	0.017	0.0041	0.0015
FAM120B	Naive B	0.016	-0.017	-0.0025	-0.0063	0.0096	-0.017	0.0024
FAM120C	Naive B	0.012	0.00061	0.00053	0.016	-0.0036	0.0085	0.0041
FAM122A	Naive B	0.006	0.018	-0.0068	-0.012	-0.0033	-0.0081	0.018
FAM122B	Naive B	0.0063	0.0085	-0.01	-8.00E-05	-0.0027	0.0041	-0.0015
FAM122C	Naive B	-0.0011	-0.0068	-0.016	0.015	-0.0097	0.0083	0.0018
FAM126A	Naive B	0.012	-0.001	-0.01	-0.013	-0.0065	-0.011	-0.002
FAM127A	Naive B	-0.0085	0.019	0.01	-0.00027	0.0093	0.00024	0.0055
FAM127B	Naive B	-0.0058	0.017	0.0013	0.0007	0.0085	-0.0073	0.015
FAM129A	Naive B	-0.019	-0.016	0.0031	-0.0072	-0.00073	0.011	0.0067
FAM129C	Naive B	0.0071	0.006	-0.0048	0.029	-0.0078	-0.016	-0.0066
FAM131A	Naive B	0.0052	-0.0043	0.0026	0.0081	0.004	0.0068	-0.0015
FAM133B	Naive B	0.00061	0.022	-0.016	0.0023	-0.0076	0.0034	-0.00047
FAM134A	Naive B	-0.01	-0.0019	0.013	-0.0013	0.0078	-0.0036	-0.00051
FAM134B	Naive B	0.0098	0.022	-0.004	-0.0049	0.00013	-0.012	-0.0022
FAM134C	Naive B	0.011	-0.022	0.014	-0.0063	0.0095	-0.0057	-0.0079
FAM135A	Naive B	0.0078	-0.017	-0.012	-0.0048	-0.012	-0.0097	-0.0057
FAM136A	Naive B	0.0035	0.018	-0.0019	-0.014	-0.02	-0.0069	0.00077
FAM13A	Naive B	0.00062	0.00087	-0.0021	0.0023	0.0039	0.015	-0.0065
FAM13A-AS1	Naive B	0.0098	0.0058	-0.0019	0.01	0.0017	0.018	0.0096
FAM13B	Naive B	0.0094	-0.012	0.0039	-0.00054	0.0013	0.014	-0.0087
FAM149B1	Naive B	0.0061	-0.0037	-0.0035	0.0052	-0.02	0.017	0.0075
FAM156A	Naive B	0.014	0.0052	0.00078	0.0067	-0.0072	-0.003	0.00068
FAM159A	Naive B	0.0074	0.014	0.00063	0.017	0.0036	0.0079	0.009
FAM160A2	Naive B	-0.00022	0.0073	0.017	0.014	-0.0059	-0.01	-0.012
FAM160B1	Naive B	0.013	-0.011	0.0025	-0.018	0.0079	0.0043	0.0056
FAM160B2	Naive B	0.013	-0.0084	0.026	0.0074	0.0061	-0.012	0.0051
FAM161A	Naive B	0.0022	0.0067	-0.002	-0.006	-0.015	0.0092	-0.0014
FAM161B	Naive B	0.011	-0.0013	0.004	-0.0036	-0.00055	-0.003	0.019
FAM162A	Naive B	-0.016	0.01	-0.0021	-0.017	-0.014	0.0087	0.011
FAM167A	Naive B	-0.0055	-0.013	-0.00048	-0.0011	-0.013	-0.0036	-0.0033
FAM168A	Naive B	0.0067	4.20E-05	0.0029	0.018	-0.0013	0.033	0.00033
FAM168B	Naive B	0.014	-0.011	0.014	-0.013	0.009	0.0058	-0.0035
FAM169A	Naive B	0.013	0.0031	0.011	-0.017	-0.012	-0.0078	0.017
FAM171A1	Naive B	-0.0073	-0.0081	-0.018	0.01	-0.0053	-0.013	-0.02
FAM173A	Naive B	-0.013	0.0078	0.015	0.011	-0.0011	-0.0072	0.0086
FAM173B	Naive B	0.0009	0.0056	0.0062	-0.011	0.0056	0.0078	0.004
FAM174A	Naive B	-0.0036	0.0079	0.0014	-0.00033	-0.0024	-0.0018	0.0067
FAM175A	Naive B	0.01	-0.0012	-0.017	0.0035	0.014	0.01	-0.0046
FAM177A1	Naive B	-0.0014	0.013	0.0074	-0.0088	-0.0039	0.0025	0.015
FAM177B	Naive B	0.0029	0.0061	-0.015	0.0071	-0.012	-0.016	-0.0034
FAM179B	Naive B	0.011	-0.0061	-0.0067	0.0034	-0.013	0.0068	0.0076
FAM184B	Naive B	0.0074	0.0057	-0.0054	0.016	-0.012	0.016	0.009
FAM185A	Naive B	0.012	0.0088	0.004	0.0027	-0.011	0.0081	0.012
FAM186B	Naive B	0.0075	-0.001	-0.0019	0.012	-0.004	0.0085	0.0056
FAM188A	Naive B	0.007	-0.0037	-0.015	0.0013	0.0011	0.013	5.20E-05
FAM189B	Naive B	-0.0064	0.003	0.0081	0.0066	-0.0023	0.0054	0.0062
FAM193B	Naive B	0.011	0.0033	0.0086	0.025	-7.60E-05	-0.0042	0.00073
FAM195A	Naive B	-0.0067	0.0065	0.025	-0.0013	-0.017	-0.013	0.0077
FAM195B	Naive B	-0.012	0.02	0.013	0.012	0.017	-0.0049	0.0024
FAM199X	Naive B	0.014	-0.014	-0.0039	-0.015	0.0059	-0.0016	-0.0028
FAM200A	Naive B	0.0016	0.0027	-0.012	-0.01	-0.0011	-0.016	0.017
FAM200B	Naive B	0.0078	0.014	-0.022	0.00021	0.0048	0.0013	-0.0045
FAM206A	Naive B	-0.001	0.0067	-0.0087	-0.016	-0.0047	0.0028	0.003
FAM207A	Naive B	-0.015	5.40E-05	0.0061	0.012	0.0056	-0.011	0.0033
FAM208A	Naive B	0.0087	-0.02	0.0021	-0.0092	0.0033	0.019	-0.018
FAM208B	Naive B	0.014	-0.017	-0.0039	0.0031	-0.0081	0.011	-0.0016
FAM20B	Naive B	0.0066	-0.02	0.00053	-0.0075	0.0014	-0.00072	0.0051
FAM210A	Naive B	-0.00064	0.002	-0.0098	-0.0085	-0.0098	-0.0051	-0.015
FAM210B	Naive B	0.0051	0.011	0.021	-0.025	0.0015	0.0046	0.016
FAM212A	Naive B	-0.01	0.0091	0.0074	0.00035	0.016	-0.00069	0.017
FAM212B	Naive B	0.0039	-0.00077	0.01	-0.005	0.0045	0.0042	-0.00082
FAM213A	Naive B	-0.011	-0.0015	0.013	-0.017	-0.016	-0.0054	-0.00033
FAM213B	Naive B	-0.0012	0.0023	0.013	-0.0085	0.011	-0.014	-0.0077
FAM214A	Naive B	0.013	-0.0034	-0.011	0.013	-0.014	0.012	-0.015
FAM214B	Naive B	-0.011	-0.017	0.0043	0.0013	0.018	0.0072	-0.0038
FAM216A	Naive B	0.0072	0.01	-0.0032	-0.006	-0.015	-0.0099	0.0048
FAM217B	Naive B	0.0075	-0.012	-0.0029	-0.012	-0.0044	0.0088	0.012
FAM218A	Naive B	0.011	0.0035	-0.0059	-0.0079	-0.012	0.0045	0.018
FAM219A	Naive B	-0.0024	0.0021	0.01	0.0094	0.0079	0.0021	-0.0071
FAM21A	Naive B	0.0054	-0.018	0.0027	-0.014	0.00066	-0.024	-0.0075
FAM21EP	Naive B	0.0011	-0.00043	-0.0033	-0.00022	-0.0078	-0.0078	0.0052
FAM220A	Naive B	0.0017	0.011	-0.0026	0.0034	0.00032	0.005	0.00087
FAM221A	Naive B	-0.0059	-0.0046	-0.0043	-0.0018	0.0018	0.0084	0.0013
FAM222A	Naive B	0.0018	0.0052	0.0097	0.0034	0.017	0.0069	0.0022
FAM222B	Naive B	0.0027	-0.00036	0.0069	-0.0034	0.0088	0.0017	0.0045
FAM227B	Naive B	0.0051	0.0084	-0.0052	-0.002	-0.0095	0.0059	-0.006
FAM228B	Naive B	-0.0021	-0.00079	-0.0027	-0.0013	1.10E-05	0.011	0.0075
FAM229B	Naive B	0.007	0.012	0.004	-0.0028	-0.012	0.0022	0.0037
FAM24B	Naive B	0.0023	0.0082	-0.004	-0.002	-0.0014	0.022	-0.0028
FAM26F	Naive B	0.0044	0.0067	-0.0047	-0.00033	-0.00078	-0.0017	0.00029
FAM35A	Naive B	0.0037	-0.013	-0.0053	-0.022	-0.0064	-0.00011	-0.0049
FAM3A	Naive B	-0.00089	0.017	0.018	0.012	0.0062	-0.009	0.011
FAM3C	Naive B	-0.014	-0.0095	-0.017	0.0012	0.024	0.01	0.0077
FAM43A	Naive B	0.0041	0.0099	0.022	-0.0014	0.029	-0.0045	0.014
FAM45A	Naive B	-0.0091	0.0031	-0.0026	-0.01	0.014	0.013	0.011
FAM46A	Naive B	-0.018	-0.012	-0.012	0.013	0.0088	0.0043	0.02
FAM46C	Naive B	0.021	0.0034	0.0072	-0.0099	0.012	0.0046	0.0086
FAM49A	Naive B	-0.016	-0.022	0.003	-0.014	0.008	0.011	0.0062
FAM50A	Naive B	-0.017	0.0017	0.015	0.011	0.00053	0.0056	-0.012
FAM50B	Naive B	-0.013	-0.0033	-0.0015	0.0075	-0.012	-0.0081	0.02
FAM53A	Naive B	0.0017	0.0023	0.0031	0.009	-0.0028	-0.0075	0.0042
FAM53B	Naive B	0.0034	-0.0039	0.0089	0.0052	-0.0077	0.0048	0.0022
FAM53B-AS1	Naive B	0.013	-0.0043	0.0082	0.016	-0.02	0.0067	5.80E-05
FAM53C	Naive B	0.011	-0.015	0.0098	-0.0081	0.023	-0.014	-0.004
FAM58A	Naive B	-0.0053	0.01	0.0044	0.002	-0.00098	-0.0037	-0.0028
FAM63A	Naive B	0.0063	0.0034	0.0053	0.0012	0.0032	-0.0051	0.013
FAM63B	Naive B	0.0026	0.0023	-0.00056	-0.006	-0.0051	0.0036	0.011
FAM65A	Naive B	0.0031	-0.0015	0.016	0.014	-0.0018	0.0022	0.0044
FAM65C	Naive B	-0.0055	-0.0083	0.0056	0.016	-0.024	0.02	-0.0026
FAM66A	Naive B	0.0017	0.0011	0.0013	0.00067	-0.001	0.0066	0.0019
FAM66B	Naive B	0.0016	0.0022	0.0091	-0.007	-0.0033	-0.0043	0.0094
FAM66C	Naive B	0.0045	0.0039	0.0037	-0.0058	-0.00018	0.0066	-0.011
FAM66D	Naive B	0.00017	0.00079	0.0087	-0.0024	-0.0043	-0.0079	0.0038
FAM69A	Naive B	-0.0017	-0.0051	-0.028	-0.0086	0.0046	-0.015	0.02
FAM69B	Naive B	0.0061	0.014	0.0027	0.0055	0.0048	-0.0047	-0.0017
FAM73A	Naive B	0.017	-0.006	-0.0051	0.0014	-0.007	0.014	0.0035
FAM73B	Naive B	0.0043	-0.017	0.02	0.014	0.0067	-0.017	0.0058
FAM76A	Naive B	0.0062	0.0042	-0.0073	-0.00077	-0.0027	0.0062	-0.001
FAM76B	Naive B	0.0072	-0.0017	-0.016	-0.0063	-0.00097	0.003	-0.013
FAM78A	Naive B	-0.0011	0.00096	0.0059	0.018	0.0042	-0.0096	0.011
FAM81A	Naive B	0.0096	0.0091	-0.015	0.0042	-0.0029	-0.018	-0.015
FAM83G	Naive B	-0.00046	-0.022	0.013	0.00023	-0.00089	-0.0065	-0.0027
FAM84B	Naive B	0.0074	0.0025	-0.0033	0.0012	-0.016	-0.019	0.029
FAM86B3P	Naive B	-0.014	-0.013	0.0093	-0.01	-0.00023	0.013	0.008
FAM86C1	Naive B	0.0034	0.0021	0.0042	-0.0019	0.0039	-0.014	0.00018
FAM86C2P	Naive B	0.0029	0.0047	0.0003	-0.0021	-0.0091	-0.013	0.0071
FAM86DP	Naive B	0.0043	0.0023	0.0083	0.0023	-0.0056	-0.013	0.013
FAM86EP	Naive B	0.0031	0.00049	0.006	-0.0017	-0.01	-0.005	0.013
FAM86FP	Naive B	0.00024	0.0043	-0.0018	-0.0067	-0.0096	-0.0018	-0.0015
FAM86HP	Naive B	0.00083	-0.00044	-0.0014	0.014	-0.0089	-0.011	0.0026
FAM86JP	Naive B	0.0029	0.0015	-0.0012	-0.0012	-0.0035	-0.0086	0.0016
FAM87B	Naive B	0.00072	-0.0026	0.0014	0.006	-0.0032	0.014	0.0028
FAM89A	Naive B	-0.0039	0.0095	0.016	-0.015	-0.0064	0.013	0.014
FAM89B	Naive B	-0.021	0.003	0.015	0.00014	0.0052	-0.00089	0.0063
FAM8A1	Naive B	0.015	0.0036	-0.004	-0.014	0.021	0.007	0.0048
FAM91A1	Naive B	0.0094	-0.014	-0.012	-0.012	0.01	-0.0051	0.0082
FAM92A1	Naive B	0.0091	0.0065	-0.0031	0.0094	-0.0038	0.022	0.0072
FAM96A	Naive B	-0.021	0.0063	-0.015	-0.0041	0.00039	0.0092	-0.0089
FAM96B	Naive B	-0.019	0.0093	-0.0012	0.011	0.013	-0.00089	0.0021
FAM98A	Naive B	0.0027	-0.0073	-0.023	-0.0012	0.0018	-0.0047	0.018
FAM98B	Naive B	0.0074	0.0014	-0.0064	0.0069	-0.009	0.023	-7.20E-05
FAM98C	Naive B	0.0014	0.01	0.028	0.008	0.0014	-0.0044	0.015
FAN1	Naive B	0.013	-0.018	0.0069	-0.013	-0.011	-0.012	0.0017
FANCA	Naive B	0.0056	-0.0037	0.0025	0.012	-0.016	-0.0042	0.012
FANCB	Naive B	0.012	0.0039	-0.0077	-0.00077	0.0011	0.0037	-0.01
FANCC	Naive B	0.016	0.00041	0.0086	0.0041	0.0013	0.0058	0.0018
FANCD2	Naive B	0.02	-0.006	0.001	0.0042	-0.016	-0.00089	-0.0027
FANCE	Naive B	0.0019	0.0025	0.017	-0.0052	0.009	0.0014	-0.0021
FANCF	Naive B	0.0085	0.015	-0.0063	0.0012	0.0075	-0.015	0.021
FANCG	Naive B	0.0069	-0.0035	0.01	0.0036	0.00044	-0.004	0.0001
FANCI	Naive B	0.0029	-0.011	-0.0018	-0.0026	-0.0095	-0.011	-0.01
FANCL	Naive B	-0.015	-0.014	-0.023	0.0072	-0.012	-0.0023	0.016
FANCM	Naive B	0.011	-0.013	-0.0098	0.00087	-0.0081	-5.40E-05	0.0083
FAR1	Naive B	0.0076	-0.0068	-0.013	-0.015	0.011	-0.0017	-0.015
FAR2	Naive B	0.0013	0.0009	-0.0024	0.0084	-0.0036	0.014	-0.0047
FARP1	Naive B	-0.00057	0.0022	0.0069	0.015	-0.0084	0.017	-0.0047
FARP2	Naive B	0.0071	-0.018	0.016	-0.0076	0.0067	0.0077	0.0067
FARS2	Naive B	-0.0017	-0.0038	0.0053	0.0068	-0.0086	0.0033	0.0026
FAS	Naive B	-0.018	-0.021	-0.0054	-0.0011	-0.014	0.0063	0.0049
FASN	Naive B	-0.0078	-0.0018	0.012	0.0034	-0.016	0.005	-0.0055
FASTKD1	Naive B	0.0062	0.0027	-0.0017	-0.0064	-0.01	0.0042	-0.011
FASTKD3	Naive B	0.0023	-0.0069	-0.017	-0.0097	-0.0063	-0.012	0.0016
FASTKD5	Naive B	0.0024	-0.001	-0.0034	-0.018	0.019	-0.0041	0.014
FAU	Naive B	-0.016	0.015	0.012	0.014	0.00083	0.0014	-0.012
FAXDC2	Naive B	0.0058	-0.004	0.0018	0.0078	-0.011	0.0086	-0.0076
FBF1	Naive B	0.0077	-0.0059	0.015	0.006	-0.0018	-0.0082	0.0065
FBL	Naive B	-0.0074	0.0061	0.0075	0.0052	-0.015	0.0091	-0.016
FBLN2	Naive B	-0.00024	-0.0018	0.023	-0.015	0.011	0.0033	-0.0091
FBP1	Naive B	0.0046	0.01	0.019	-0.011	0.016	0.0069	0.0075
FBRS	Naive B	-0.0019	-5.10E-05	0.016	0.019	-0.012	0.0064	0.005
FBRSL1	Naive B	-0.013	-0.0077	0.00095	0.022	0.0024	-0.0034	-0.0092
FBXL12	Naive B	-0.011	0.0011	0.0048	0.0064	-0.0055	-0.0098	0.0039
FBXL13	Naive B	0.011	0.0017	-0.0023	0.00061	-0.0041	0.0011	-0.0083
FBXL14	Naive B	0.00077	0.0069	0.02	0.0017	0.015	-0.022	0.015
FBXL15	Naive B	-0.011	0.014	0.019	0.014	0.0084	-0.004	0.015
FBXL16	Naive B	-0.0049	0.0013	0.005	-0.00087	-0.0027	-0.012	-0.0045
FBXL17	Naive B	0.011	-0.00059	0.0093	0.0049	-0.0034	0.015	-0.00052
FBXL18	Naive B	-0.0017	-0.0065	0.017	0.0041	-0.00064	0.016	0.014
FBXL19-AS1	Naive B	0.013	-0.0022	0.0041	0.013	0.0045	0.0027	0.0032
FBXL20	Naive B	0.013	-0.0029	-0.0077	0.015	-0.0049	0.027	0.011
FBXL22	Naive B	0.0055	-0.0014	0.0035	6.10E-05	0.0044	0.00093	0.0065
FBXL3	Naive B	0.0084	0.0011	-0.014	-0.024	0.025	0.0007	0.013
FBXL4	Naive B	0.013	0.0052	-0.019	0.00083	0.013	-0.0027	-0.0079
FBXL6	Naive B	0.0051	0.015	0.016	0.017	-0.00043	-0.0089	0.0019
FBXL8	Naive B	-0.0052	-0.00088	-0.00098	0.0054	-0.0052	-0.0023	0.00069
FBXO10	Naive B	0.00061	-0.019	0.0043	0.01	0.0035	0.0059	-0.026
FBXO11	Naive B	0.013	0.004	-0.0033	-0.006	0.01	0.013	-0.0093
FBXO15	Naive B	0.0065	0.012	-0.0029	-0.008	-0.0021	0.0056	-0.0022
FBXO2	Naive B	-0.0093	0.00098	0.02	-0.00088	-0.0045	-0.00093	0.01
FBXO22	Naive B	0.012	-0.00019	-0.012	-0.0071	-0.0022	-0.00068	0.013
FBXO25	Naive B	0.0029	0.016	-0.0075	0.00042	0.0046	-0.0038	-0.02
FBXO28	Naive B	0.012	-0.0051	-0.011	-0.011	0.012	-0.0016	0.02
FBXO3	Naive B	0.012	0.0071	-0.01	-0.02	0.016	-0.0027	0.0058
FBXO30	Naive B	0.013	0.00053	-0.0055	-0.017	0.021	-0.0012	0.0036
FBXO31	Naive B	-0.0058	-0.0083	0.013	0.0004	0.0086	-0.017	-0.0044
FBXO32	Naive B	-0.0048	-0.011	-0.0064	0.0038	-0.0023	0.0025	0.0093
FBXO33	Naive B	0.0028	0.0044	-0.0037	-0.007	0.0024	0.0084	-0.0085
FBXO36	Naive B	0.006	0.0029	0.0057	-0.0018	-0.0039	0.00086	0.013
FBXO38	Naive B	0.014	-0.011	-0.0098	-0.015	0.0092	-0.014	0.0053
FBXO4	Naive B	0.0043	0.013	-0.0092	-0.013	-0.0092	0.0081	-0.001
FBXO40	Naive B	0.0095	0.0025	-0.0014	0.013	-0.016	0.012	0.003
FBXO41	Naive B	-0.0021	-0.014	0.011	0.0093	-0.0063	0.016	-0.012
FBXO44	Naive B	-0.0094	-0.0034	0.0092	0.019	-0.01	-0.015	0.00086
FBXO45	Naive B	-0.0011	-0.002	-0.0071	-0.0052	0.0033	5.60E-05	0.0089
FBXO46	Naive B	-0.0011	0.0016	0.019	0.0056	0.012	-0.024	-0.0015
FBXO48	Naive B	0.0035	0.006	-0.0015	-0.0038	0.014	0.0037	0.023
FBXO5	Naive B	0.0021	0.0051	-0.019	0.00054	0.0064	-0.0011	0.0096
FBXO6	Naive B	-0.019	-0.013	-0.015	0.017	-0.007	-0.0064	0.0098
FBXO8	Naive B	-0.015	0.0045	-0.014	-0.0058	0.0087	0.0041	0.016
FBXW11	Naive B	0.016	-0.0091	-0.0071	-0.0014	0.0094	-0.00071	-0.013
FBXW2	Naive B	0.0035	-0.00064	0.00015	0.0018	-0.00037	0.021	-0.0047
FBXW4	Naive B	0.0016	0.0037	0.0078	0.016	-0.0012	0.0087	0.00098
FBXW4P1	Naive B	0.0031	-0.0018	-0.0047	0.016	0.0048	0.016	0.00033
FBXW5	Naive B	-0.016	-0.0025	0.019	0.013	0.0057	-0.024	0.01
FBXW7	Naive B	-0.01	-0.016	0.00075	-0.0064	-0.0035	0.015	-0.0074
FBXW8	Naive B	0.01	-0.004	-0.0081	0.014	-0.0034	-0.016	0.0055
FBXW9	Naive B	-0.0045	0.0035	0.0047	0.011	-0.0077	-0.012	-0.0028
FCER2	Naive B	0.014	0.023	0.0088	-0.001	0.0021	-0.0064	0.004
FCGBP	Naive B	0.0077	0.0021	0.003	0.0031	-0.025	-0.011	-0.019
FCGR2A	Naive B	-0.012	-0.01	-0.001	-0.0051	0.0016	0.017	0.01
FCGR2B	Naive B	-0.015	-0.0021	0.0062	-0.011	0.0035	0.0065	0.0026
FCGR2C	Naive B	-0.012	-0.011	0.0041	-0.0041	-0.00092	0.016	0.017
FCGR3A	Naive B	-0.0048	-0.0031	0.0034	-0.0028	0.0085	0.0034	-0.0046
FCGRT	Naive B	-0.0072	0.012	0.024	-0.0046	0.016	-0.00064	0.0037
FCHO1	Naive B	0.0087	0.00034	0.018	0.012	0.027	-0.0085	-0.0048
FCHO2	Naive B	0.01	0.0084	0.015	-0.023	0.0078	0.013	0.0055
FCHSD1	Naive B	0.0025	-0.013	0.023	0.0085	0.0023	-0.0026	0.0084
FCHSD2	Naive B	0.02	-0.016	-0.0073	0.0057	0.0041	-0.014	-0.00068
FCRL1	Naive B	0.019	0.0075	-0.0096	0.0059	0.011	-0.004	-0.005
FCRL2	Naive B	-0.0041	-0.0038	0.0078	-0.0068	0.019	0.03	0.0025
FCRL3	Naive B	-0.0039	-0.0089	0.012	-0.012	0.017	0.0088	-0.008
FCRL4	Naive B	-0.015	-0.016	-6.40E-06	-0.0052	0.0072	0.013	0.008
FCRL5	Naive B	-0.011	-0.015	-0.002	0.002	0.012	0.012	0.0081
FCRLA	Naive B	-0.016	-0.0074	-0.0066	-0.006	0.011	-0.0013	-0.019
FCRLB	Naive B	-0.0085	0.0031	0.013	-0.0072	0.0012	0.001	0.0038
FDFT1	Naive B	-0.013	0.0088	-0.0057	-0.011	-0.012	-0.0094	0.0044
FDPSP2	Naive B	0.012	-2.70E-05	0.0049	0.011	-0.011	0.0083	0.014
FDX1	Naive B	-0.0017	0.019	0.00048	-0.016	0.012	0.0065	0.0068
FDX1L	Naive B	-0.0073	0.012	0.0057	0.014	-0.0071	0.00098	0.011
FDXACB1	Naive B	-0.0017	0.0042	-0.0064	-0.013	-0.002	-0.011	0.002
FDXR	Naive B	-0.0095	-0.0032	0.0053	0.0079	0.0031	0.0022	0.015
FECH	Naive B	-0.0035	-0.0052	0.0051	-0.0076	-0.0021	-0.00056	-0.006
FEM1A	Naive B	0.0076	-0.012	0.018	-0.0016	0.022	-0.017	-0.0029
FEM1B	Naive B	0.014	-0.016	-0.0068	-0.011	0.0083	-0.0025	0.009
FEM1C	Naive B	0.003	-0.0068	-0.0032	-0.012	0.0094	-0.0016	0.035
FER	Naive B	0.013	0.00072	-0.0022	0.0015	-0.0021	0.017	0.0015
FERMT3	Naive B	-0.016	-0.0042	0.0091	0.011	0.019	-0.017	0.011
FES	Naive B	-0.0083	-0.0093	0.004	0.0083	0.026	0.0081	-0.0016
FEZ2	Naive B	-0.0014	0.01	-0.0087	0.0054	-0.0047	0.016	-0.0075
FFAR1	Naive B	-0.0047	-0.0071	0.0051	0.02	-0.0065	0.0041	-0.004
FGD1	Naive B	0.0061	-0.0071	0.0069	-0.0072	0.0045	-0.0091	0.0037
FGD2	Naive B	0.0039	-0.0024	0.015	0.016	-0.011	0.0053	-0.00079
FGD4	Naive B	-0.012	-0.013	0.001	-0.0046	0.019	0.022	-0.0092
FGD6	Naive B	0.00066	0.0014	0.01	-0.0043	0.0091	0.0093	0.0069
FGF2	Naive B	-0.017	-0.011	0.0084	-0.0092	0.0055	0.019	-0.0011
FGFBP3	Naive B	0.0042	0.011	0.0025	-0.0033	-0.01	-0.0059	0.01
FGFR1	Naive B	-0.012	-0.013	0.012	-0.012	0.0032	0.014	-0.007
FGFR1OP	Naive B	0.0067	-0.01	-0.015	0.0063	-0.00013	0.0026	-0.012
FGFRL1	Naive B	-0.0033	-0.0043	0.005	0.015	0.022	0.0056	0.0079
FGGY	Naive B	0.0044	0.0036	-0.002	0.0063	-0.00052	0.0042	-0.0049
FGL2	Naive B	-0.017	-0.014	-0.004	0.00062	-0.0076	0.0088	0.0052
FGR	Naive B	-0.013	-0.0089	0.013	-0.0074	0.023	0.018	-0.0017
FHIT	Naive B	-0.00057	0.0027	-0.0087	0.0094	-0.01	0.0021	-0.0092
FHL1	Naive B	-0.00079	0.0067	-0.012	0.0079	0.019	0.0038	-0.0099
FHL3	Naive B	0.0027	0.0095	0.004	-0.0026	0.019	-0.00079	-0.0063
FHOD1	Naive B	-0.0061	-0.0072	0.013	0.012	0.011	0.0076	-0.012
FHOD3	Naive B	0.0049	-0.002	-0.0053	-0.002	-0.0036	-0.00054	0.0049
FICD	Naive B	0.00016	-0.0055	0.0046	-0.0028	-0.0017	-0.008	0.021
FIGNL1	Naive B	0.01	-0.0015	-0.0087	-0.007	-0.0046	-0.0058	-0.0023
FILIP1L	Naive B	-0.0022	0.00085	-0.0022	-0.0056	-0.027	-0.017	-0.02
FIRRE	Naive B	0.0011	0.0003	-0.02	0.022	-0.019	-0.012	-0.0015
FIS1	Naive B	-0.018	0.012	0.01	0.0085	0.00022	0.0025	-0.012
FITM2	Naive B	0.014	0.0011	0.0088	0.00057	-0.0015	-0.0013	0.003
FIZ1	Naive B	0.00043	0.012	0.011	-0.0019	0.0047	-0.018	-0.0067
FKBP11	Naive B	-0.0064	0.0034	0.008	0.0046	-0.023	0.00044	0.018
FKBP14	Naive B	0.0086	0.005	0.0019	-0.0071	-0.017	0.011	0.02
FKBP1A	Naive B	-0.0087	0.007	-0.0093	0.0049	0.01	-0.0029	-0.025
FKBP1AP1	Naive B	0.0062	-0.0079	0.002	0.011	-0.011	0.013	-0.009
FKBP1B	Naive B	-0.013	-0.0024	0.0056	-0.011	0.0053	0.007	0.005
FKBP2	Naive B	-0.013	0.02	0.0094	0.0075	0.01	-0.0057	0.0015
FKBP3	Naive B	-0.014	0.013	-0.017	-0.0059	-0.00087	0.0089	-0.0051
FKBP4	Naive B	0.0054	0.011	0.0087	-0.0066	0.0026	-0.0073	-0.016
FKBP5	Naive B	-0.0096	-0.0076	-0.0033	-0.0029	-0.03	-0.02	-0.015
FKBP7	Naive B	0.0049	0.007	-0.0052	-0.0075	-0.0037	-0.0085	0.0084
FKBP8	Naive B	-0.018	0.0019	0.02	0.0071	0.011	-0.009	-0.0023
FKBP9	Naive B	0.0088	0.0038	0.0081	0.005	-0.02	0.011	-0.0025
FKBPL	Naive B	-0.0067	0.0069	-0.0047	0.00086	0.0073	-0.008	0.01
FKRP	Naive B	0.0054	-0.0028	0.01	0.018	0.007	0.0043	0.0037
FKTN	Naive B	0.0087	-0.012	-0.0039	-0.0011	-0.0048	0.0085	0.012
FLCN	Naive B	0.004	-0.0065	0.0032	0.0078	-0.0043	-0.0021	0.0014
FLJ10038	Naive B	0.016	0.016	-0.0034	0.014	-0.008	0.0059	-0.013
FLJ13224	Naive B	0.0042	-0.0025	0.0039	0.013	-0.00082	0.001	0.0018
FLJ20021	Naive B	-0.00038	0.013	0.0049	0.0088	0.0063	-0.00013	0.009
FLJ27354	Naive B	-0.0015	0.0063	-0.0038	0.013	0.002	0.0075	0.005
FLJ32255	Naive B	-0.0092	-0.0017	-0.005	0.0086	-0.0094	-0.0086	0.025
FLJ37453	Naive B	0.0092	0.021	0.0032	0.014	0.0072	-0.0019	0.01
FLJ38122	Naive B	0.0033	-0.00086	0.0046	0.0027	-0.012	-0.014	0.018
FLJ42393	Naive B	0.006	0.0083	0.0005	0.0093	0.0054	0.019	0.0017
FLJ42627	Naive B	0.0017	0.0002	0.0093	0.0089	-0.006	0.0054	-0.0011
FLJ45513	Naive B	0.0059	0.0012	0.0094	0.0077	-0.00046	0.0029	0.0013
FLNA	Naive B	-0.0039	-0.03	0.019	-2.50E-05	0.0051	0.0019	-0.0052
FLNB	Naive B	-0.0055	-0.023	0.0083	-0.003	-0.027	-0.0012	-0.0049
FLOT1	Naive B	-0.02	-0.0057	0.012	0.001	0.0045	0.0062	0.014
FLT1	Naive B	0.012	0.0035	-0.02	0.015	-0.0052	-0.0094	-0.0061
FLT3	Naive B	-0.0034	-0.0012	0.0017	-0.0083	-0.018	-0.013	-0.023
FLT3LG	Naive B	-0.014	0.0027	0.0017	0.015	0.017	0.0062	2.10E-05
FLVCR1	Naive B	0.0083	0.00086	-0.0022	-0.00095	-0.0097	0.016	0.0033
FLVCR1-AS1	Naive B	-0.00072	0.0049	0.0054	0.0047	-0.0077	0.0066	0.0025
FLVCR2	Naive B	-0.0025	-0.0049	0.0084	-0.00046	0.00038	0.0097	0.011
FLYWCH1	Naive B	-0.00094	-0.0045	0.021	0.0018	-0.00029	-0.0008	0.0069
FLYWCH2	Naive B	-0.0079	0.016	0.016	0.0071	0.01	-0.0035	0.012
FMN1	Naive B	0.011	0.0092	0.009	-0.0086	0.011	0.011	-0.0021
FMNL2	Naive B	-0.0072	-0.0033	0.0094	-0.0073	-0.0062	0.018	-0.0085
FMNL3	Naive B	0.016	-0.0056	0.0051	0.012	0.023	0.0016	0.0025
FMO1	Naive B	0.0015	0.0041	-0.016	0.015	0.014	-0.00047	-0.018
FMO4	Naive B	0.0041	0.0048	-0.017	0.0069	-0.0038	-0.0063	0.01
FMO5	Naive B	0.01	0.0072	0.00073	-0.012	-0.022	-0.014	-0.00014
FMR1	Naive B	0.0035	-0.0032	-0.014	0.0014	0.00045	-0.001	-0.008
FN1	Naive B	0.0078	-0.0019	-0.0083	0.01	-0.017	0.0093	-0.01
FN3KRP	Naive B	-0.00095	0.0064	0.0034	-0.0042	-0.0038	0.0015	0.028
FNBP1L	Naive B	0.016	0.0056	-0.0032	-0.01	-0.019	-0.013	-0.0057
FNDC3A	Naive B	0.0043	-0.02	-0.014	-0.00048	-0.0019	0.014	0.016
FNDC3B	Naive B	0.0064	-0.0028	0.0033	-0.0048	0.00058	0.0022	0.0027
FNDC5	Naive B	-0.013	-0.0095	-0.0073	0.011	0.014	0.018	-0.0028
FNDC8	Naive B	0.0051	0.0029	0.0048	0.0014	-0.0018	0.0054	-0.00039
FNDC9	Naive B	0.013	-0.0053	0.0029	0.0098	-0.0043	0.0094	0.0024
FNIP1	Naive B	0.011	-0.012	-0.0091	0.00031	0.0068	0.0023	0.0073
FOCAD	Naive B	0.012	0.0032	0.005	-0.011	-0.0067	0.009	0.0063
FOPNL	Naive B	-0.0066	-0.0035	-0.023	-0.0032	0.014	-0.02	0.0056
FOS	Naive B	-0.013	-0.011	0.0032	0.0016	-0.0021	0.0077	-0.023
FOSB	Naive B	-0.011	-0.013	0.0087	-0.003	-0.0017	0.016	-0.0052
FOXD2-AS1	Naive B	-0.0023	-0.0063	0.0075	0.0036	0.011	0.0073	-0.0016
FOXJ2	Naive B	0.015	-0.014	0.0093	-0.01	0.018	-0.0066	-0.0042
FOXJ3	Naive B	0.018	-0.012	0.0014	-0.0023	0.016	-0.0018	0.003
FOXK1	Naive B	0.01	-0.0021	0.018	0.012	-0.016	-0.0082	0.012
FOXK2	Naive B	-0.0036	-0.0078	0.0074	0.014	-0.0085	0.0018	-0.0093
FOXM1	Naive B	0.0024	0.002	0.00096	0.0092	-0.012	0.01	-0.00017
FOXN2	Naive B	0.013	-0.007	-0.014	-0.0099	0.022	0.004	0.0078
FOXN3-AS1	Naive B	0.0042	0.014	0.0046	-0.0093	0.0048	-0.0077	0.011
FOXO1	Naive B	0.017	0.013	-0.0051	0.01	0.024	-0.0039	0.0029
FOXO3	Naive B	-0.01	-0.0088	0.0024	-0.002	-0.026	-0.012	-0.0076
FOXO3B	Naive B	0.0095	0.0064	0.0096	-0.0015	-0.013	-0.00077	0.0094
FOXO4	Naive B	0.001	-0.0024	0.012	0.0048	0.0061	0.0061	0.0063
FOXP1-AS1	Naive B	0.015	0.0095	-0.0098	0.023	-0.0062	0.015	-0.0028
FOXP4	Naive B	-0.014	-0.0085	0.023	-0.0053	0.008	0.0038	0.0092
FOXRED1	Naive B	0.00026	0.016	-0.0025	0.01	-0.012	-0.012	-0.0038
FOXRED2	Naive B	0.0018	-0.0069	0.0053	-0.0017	-0.004	-0.0016	-0.0016
FPGT	Naive B	0.005	-0.00027	-0.0068	-0.02	-0.0046	0.0088	0.025
FRA10AC1	Naive B	-0.0015	0.009	-0.0055	-0.014	-0.012	0.012	0.015
FRAT1	Naive B	0.0091	0.012	0.013	0.0075	0.03	-0.011	0.0027
FRAT2	Naive B	-0.0024	0.012	0.00078	-3.80E-05	0.02	-0.013	0.019
FRG1BP	Naive B	-0.0017	0.0023	-0.0019	0.0047	-0.0059	0.0039	0.0004
FRG1CP	Naive B	-0.0027	-0.0016	-0.00079	-5.70E-05	-0.0064	0.0086	-0.011
FRG1HP	Naive B	0.0013	0.011	-0.0058	0.012	-0.0092	0.012	0.0005
FRG1JP	Naive B	-0.00096	0.0023	0.0014	-0.0057	-0.0067	0.0054	0.007
FRMD3	Naive B	-0.011	-0.014	-0.015	0.0087	-0.019	-0.0058	0.0013
FRMD4A	Naive B	0.012	-0.00027	0.0037	0.0092	-0.0052	0.013	-0.0021
FRMD5	Naive B	0.013	0.0072	0.0019	0.0075	0.00049	0.013	0.013
FRMD8	Naive B	-0.0097	-0.015	0.018	0.0079	0.008	-0.02	-0.0073
FRMPD3	Naive B	0.004	0.0071	0.017	-0.012	0.016	0.024	8.20E-05
FRS2	Naive B	0.014	-0.014	-0.0079	-0.008	0.0013	-0.0028	0.01
FRS3	Naive B	-0.0013	0.0073	0.012	0.0026	0.0034	-0.0097	0.0083
FRY	Naive B	-0.0058	-0.019	-0.013	0.011	-0.016	0.00065	-0.0063
FRYL	Naive B	0.014	-0.017	-0.0063	0.013	-0.0081	0.023	-0.00064
FSD1	Naive B	-0.0047	-0.0062	-0.0013	0.0073	0.0018	-0.00067	-0.0052
FSD1L	Naive B	0.0037	-0.0068	-0.0052	-0.014	0.0062	0.014	-0.0025
FSD2	Naive B	0.012	0.0085	-0.013	0.0025	0.00041	-0.0038	0.021
FSTL3	Naive B	-0.0022	-0.0031	0.01	-0.0029	-0.009	-0.011	0.0053
FSTL4	Naive B	0.0023	0.0072	-0.0051	-0.0018	-0.01	-0.017	-0.016
FTCDNL1	Naive B	-0.005	0.0018	-0.0017	-0.0079	-0.031	-0.0044	0.0072
FTH1	Naive B	-0.019	0.02	0.0027	-0.0085	0.0074	0.0064	0.0015
FTL	Naive B	-0.015	0.022	0.014	-0.0042	0.0057	-0.0018	-0.0057
FTO	Naive B	0.0086	-0.013	-0.0017	-0.016	0.011	-0.018	0.00049
FTX	Naive B	0.016	-0.0065	-0.00048	0.0073	-0.00088	0.016	0.0064
FUCA1	Naive B	-0.017	-0.0085	-0.0036	-0.0068	-0.012	-0.002	0.011
FUCA2	Naive B	-0.019	-0.012	0.00077	-0.0082	-0.0079	0.014	0.0017
FUK	Naive B	0.0036	-0.0028	0.02	0.0018	-0.0011	-0.0065	0.00058
FUNDC1	Naive B	-0.012	0.0044	-0.012	0.0035	-0.01	0.0019	0.0069
FUOM	Naive B	-0.0073	0.0032	0.0056	0.026	0.0034	0.0022	0.0071
FURIN	Naive B	-0.0007	-0.012	0.014	0.009	0.032	0.002	0.0016
FUS	Naive B	0.0023	-0.011	0.008	0.015	-0.0092	0.012	0.0025
FUT10	Naive B	0.00073	-7.60E-05	-9.80E-05	-0.0025	0.0053	0.0028	0.0015
FUT11	Naive B	0.0086	-0.0014	0.014	-0.005	-0.0039	0.0073	0.002
FUT4	Naive B	0.0042	0.0086	0.0014	0.0028	0.0037	-0.0095	0.0039
FUT7	Naive B	-0.014	-0.01	-0.0034	0.013	0.014	0.0099	-0.002
FUT8	Naive B	-0.0048	-0.0085	0.0013	-0.0094	0.009	0.015	0.0017
FUT8-AS1	Naive B	0.0078	0.0024	0.006	0.00014	-0.0027	-0.0035	0.0067
FUZ	Naive B	-0.0054	-0.006	0.0081	0.011	-0.0064	0.0023	-0.0018
FXN	Naive B	-0.0074	0.0022	-0.0053	-0.0075	-0.028	-0.0057	-0.0084
FXYD5	Naive B	-0.0099	0.0039	0.0058	0.0016	-0.0024	0.00023	0.00084
FXYD7	Naive B	-0.0037	-0.0018	0.0063	-0.0048	-0.008	-4.80E-05	0.0069
FYB	Naive B	-0.0096	-0.0074	-0.014	0.015	0.017	-0.0068	-0.0047
FYCO1	Naive B	0.0075	-0.023	0.0014	0.0055	0.0027	-0.001	0.0095
FYN	Naive B	0.0065	0.0053	0.016	-0.02	0.0006	-0.013	-0.0066
FZD3	Naive B	-0.0048	-0.0068	0.014	-0.017	0.0012	0.0046	0.014
FZD6	Naive B	0.0036	0.0018	-0.00086	-0.0099	-0.0065	-0.012	-0.0039
FZR1	Naive B	-0.0059	-0.0098	0.018	0.022	0.002	-0.011	-3.90E-05
G6PC3	Naive B	-0.013	0.00085	0.0077	0.0022	-0.0058	-0.0099	-0.0019
G6PD	Naive B	-0.0052	-0.0026	0.0092	0.01	-0.016	-0.0075	-0.0095
GAA	Naive B	0.0021	-0.0045	0.017	0.0011	0.00098	-0.012	-0.011
GAB1	Naive B	0.0038	0.00081	-0.013	0.0053	-0.019	-0.024	-0.019
GAB2	Naive B	0.0018	-0.0049	-0.0019	0.0098	0.0085	0.0029	-0.0081
GAB3	Naive B	0.0017	0.0016	-0.0098	0.017	0.0039	-0.00027	0.008
GABARAPL1	Naive B	-0.0066	0.0017	0.0015	0.0051	0.012	0.0047	0.0036
GABARAPL2	Naive B	-0.022	-0.0013	-0.002	-0.012	0.015	0.026	-0.0045
GABBR1	Naive B	0.013	0.016	0.014	0.013	0.0026	0.023	-0.0069
GABPA	Naive B	0.0099	-0.012	-0.017	-0.021	0.012	-0.016	-0.006
GABPB1	Naive B	0.0051	0.011	-0.017	-0.018	-0.0072	-0.017	-0.0064
GABPB1-AS1	Naive B	0.02	0.008	-0.0064	0.015	-0.021	5.50E-05	-0.0072
GABPB2	Naive B	0.0066	-0.0089	0.0041	0.0079	-0.0011	-9.90E-05	-0.0039
GABRR2	Naive B	0.0043	-0.0092	-0.0092	0.016	0.006	-0.0034	0.011
GADD45A	Naive B	-0.0029	0.01	0.0028	0.0038	0.023	0.00078	-0.00023
GADD45B	Naive B	-0.0076	0.0063	-0.0069	0.018	0.018	-0.0053	0.021
GADD45GIP1	Naive B	-0.02	0.013	0.01	0.012	0.0011	-0.009	0.019
GAK	Naive B	0.0039	-0.027	0.016	0.015	0.013	-0.011	-0.00015
GALC	Naive B	0.002	-0.0091	-0.0034	-0.015	0.0032	0.002	0.0046
GALE	Naive B	-0.0037	0.011	0.0092	0.0016	-0.013	-0.0011	-0.00032
GALK1	Naive B	-0.019	-0.0052	0.0021	0.011	0.0047	-0.0019	0.022
GALK2	Naive B	0.0073	0.0044	-0.003	-0.0079	-0.0089	0.0045	0.0084
GALM	Naive B	-0.0092	0.0042	-0.01	0.0068	-0.0078	-0.013	0.0063
GALNS	Naive B	-0.007	-0.01	0.011	0.012	0.00098	0.0011	-0.0041
GALNT1	Naive B	-0.019	-0.01	-0.016	-0.011	0.0076	0.005	-0.0066
GALNT10	Naive B	0.0011	-0.024	0.011	-0.011	0.0006	-0.0095	-0.023
GALNT11	Naive B	-0.0045	-0.0048	0.015	-0.024	-0.017	-0.0089	0.0034
GALNT12	Naive B	0.0069	0.0029	0.013	-0.018	-0.0078	-0.0041	0.006
GALNT14	Naive B	-0.008	-0.0036	-0.00069	-0.0012	-0.019	-0.005	-0.003
GALNT2	Naive B	0.014	-0.00022	0.014	0.0072	0.0041	-0.0071	-0.0057
GALNT3	Naive B	0.0087	-0.0044	-0.019	0.00067	0.029	0.0098	0.016
GALNT6	Naive B	0.015	0.011	-0.0024	0.0053	-0.0058	-0.017	-0.0029
GALNT7	Naive B	0.0054	-0.0067	-0.023	-0.0049	0.01	-0.0084	-0.0021
GALNT9	Naive B	0.0015	-0.0039	0.0053	0.003	-0.00027	0.0063	-0.0069
GALNTL6	Naive B	-0.0046	-0.0026	0.012	-0.015	-0.02	-0.0029	-0.014
GALT	Naive B	0.0097	0.0047	-0.0012	0.013	-0.018	-0.0038	0.015
GAMT	Naive B	-0.0074	0.014	0.014	0.0025	0.00065	-0.0086	0.0056
GAN	Naive B	0.004	0.00014	0.0039	0.0031	-0.0046	0.0086	-0.0056
GANC	Naive B	0.013	-0.019	-0.0062	0.0069	-0.0073	0.015	-0.0088
GAPDH	Naive B	-0.023	-0.0033	0.012	-0.0057	0.0019	0.0094	-0.0028
GAPDHS	Naive B	0.016	-0.013	0.0098	0.014	-0.0071	-0.01	0.011
GAPT	Naive B	-0.0023	0.0043	-0.028	0.0055	0.026	0.0029	-0.00069
GAPVD1	Naive B	0.0045	-0.016	-0.0082	-0.0053	0.0062	-0.0054	0.0051
GAR1	Naive B	-0.0022	-0.0015	-0.0043	-0.00017	-0.012	0.0015	-0.00074
GAREML	Naive B	-0.016	-0.016	0.012	-0.0087	-0.0041	0.0094	0.0053
GARNL3	Naive B	0.014	0.0034	0.005	0.00039	-0.014	-0.0013	0.01
GART	Naive B	-0.00052	-0.016	-0.018	-0.0071	-0.0053	-0.027	-0.008
GAS5	Naive B	-0.0044	0.022	-0.0026	-0.006	-0.024	-0.0023	-0.016
GAS5-AS1	Naive B	0.01	-0.0025	0.0026	0.0057	-0.0043	0.01	-0.0031
GAS6	Naive B	-0.0024	-0.0083	0.013	0.0079	-0.016	0.0086	0.0053
GAS6-AS1	Naive B	0.00023	-0.0022	0.0079	0.0024	-0.019	0.0039	0.0006
GAS7	Naive B	-0.014	-0.02	0.0059	-0.0041	0.0057	0.012	-0.014
GAS8	Naive B	0.015	0.0018	0.013	-0.00021	0.013	-0.0082	-3.30E-05
GATAD2A	Naive B	-0.0014	-0.013	0.009	0.021	0.018	-0.013	-0.0048
GATAD2B	Naive B	0.0072	0.0022	-0.0036	0.02	-0.0095	0.021	-0.012
GATB	Naive B	-0.0038	0.0027	-0.0025	-0.0061	-0.011	-0.015	-0.009
GATM	Naive B	0.0012	0.0034	0.016	-0.026	-0.0032	0.0044	0.01
GATS	Naive B	0.011	0.0032	-0.0011	0.0078	-0.0082	-0.0032	-0.0094
GATSL2	Naive B	0.013	0.0024	0.008	0.011	0.003	0.015	-0.0062
GATSL3	Naive B	-0.00041	0.012	0.016	0.0014	0.014	0.0012	-0.0087
GBA	Naive B	-0.014	-0.015	-0.00015	-0.0012	0.0058	0.0052	0.0046
GBAP1	Naive B	0.0051	-0.0021	-0.00082	0.0019	-0.0047	0.0021	0.0011
GBAT2	Naive B	-0.0096	0.0079	-0.0097	0.0074	0.0018	-0.0029	-0.0051
GBF1	Naive B	0.014	-0.025	0.012	0.0031	0.0044	0.0052	-0.0054
GBGT1	Naive B	0.0047	0.0056	0.015	0.0075	0.001	0.011	0.012
GBP1	Naive B	-0.017	-0.016	-0.015	0.0087	-0.014	-0.0088	0.0094
GBP2	Naive B	-0.017	-0.013	-0.0049	0.00011	-0.017	-0.0013	0.0029
GBP3	Naive B	-0.0091	-0.012	-0.014	0.0064	-0.0089	0.0018	0.012
GBP4	Naive B	-0.01	-0.017	-0.014	0.0091	-0.021	-0.0078	0.0055
GBP5	Naive B	-0.013	-0.02	-0.0093	0.0032	-0.017	-0.0074	0.013
GCA	Naive B	0.0064	0.02	-0.006	-0.016	-0.014	-0.0055	-0.017
GCC1	Naive B	0.00046	-0.021	-0.0015	-0.0041	0.013	-0.022	0.022
GCC2	Naive B	-0.00052	0.0045	-0.015	0.0018	-0.0025	0.0045	0.0073
GCDH	Naive B	0.0012	0.0035	0.0067	0.021	-0.0053	-0.0087	0.0049
GCH1	Naive B	-0.0084	-0.015	-0.011	-0.0079	-0.013	-0.002	0.015
GCHFR	Naive B	-0.016	0.00048	0.0093	-0.0014	0.0015	0.00046	0.022
GCLC	Naive B	-0.0087	-0.0093	-0.0044	-0.007	-0.011	0.0017	-0.003
GCLM	Naive B	-0.0026	0.0062	0.0034	-0.023	-0.0055	0.0033	0.0063
GCN1	Naive B	0.014	-0.02	0.016	0.00071	-0.00011	-0.0083	-0.0054
GCNT1	Naive B	0.012	0.011	-0.0097	0.0034	0.0091	-0.007	-0.013
GCNT2	Naive B	0.0094	0.0021	0.0028	-0.0021	-0.002	0.013	0.017
GCNT7	Naive B	0.01	0.00055	-0.0024	0.019	-0.0035	0.015	0.0069
GCSAM	Naive B	0.00082	0.0079	-0.02	0.0026	-0.0052	-0.0085	0.0052
GCSH	Naive B	0.0028	0.011	0.0022	-0.0081	-0.0038	0.0037	0.0044
GCSHP3	Naive B	0.00041	0.0034	0.00069	0.0059	-0.0057	0.018	0.0095
GDAP1	Naive B	0.01	-0.0012	-0.0022	-0.0094	-0.0045	-0.0022	-0.01
GDAP2	Naive B	0.0093	-0.0048	-0.0084	-0.0095	0.0079	0.01	0.0019
GDF11	Naive B	0.011	0.0079	-0.005	0.007	-0.0035	-0.0069	0.01
GDPD1	Naive B	0.0031	0.005	0.0032	-0.0043	0.0022	0.013	0.0093
GDPD3	Naive B	0.0052	0.015	0.007	0.009	0.0034	0.014	-0.0059
GDPD5	Naive B	-0.014	-0.015	0.016	-0.0096	-0.0051	0.012	0.0065
GDPGP1	Naive B	-0.0013	-0.0033	0.0018	-0.0016	0.007	0.0046	0.013
GEMIN2	Naive B	-0.0055	0.014	-0.017	-0.00023	0.0015	0.0079	0.0065
GEMIN4	Naive B	0.0079	-0.0032	0.0056	-0.007	0.0029	-0.039	-0.0095
GEMIN5	Naive B	0.013	-0.017	-0.0021	-0.0064	0.0037	-0.0072	-0.007
GEMIN6	Naive B	-0.0028	0.02	-0.0051	-0.0036	0.0023	-0.0061	-0.0033
GEMIN7	Naive B	-0.019	0.002	0.0067	0.009	-0.0015	0.012	-0.0078
GEMIN8	Naive B	0.00087	0.012	-2.70E-05	-0.009	-0.015	-0.0051	-0.0034
GEN1	Naive B	-0.0096	-0.02	-0.0022	-0.0018	0.0029	0.028	0.004
GFER	Naive B	-0.0098	0.011	0.012	0.00057	0.0086	-0.0095	0.0086
GFOD1	Naive B	-0.016	-0.014	0.0029	0.0068	-0.0044	0.0039	0.019
GFOD2	Naive B	-0.0013	0.00099	0.013	-0.0034	0.0055	-0.0032	0.0094
GFPT1	Naive B	0.0022	-0.011	-0.0065	-0.0086	0.0049	0.013	0.012
GGA3	Naive B	-0.0011	-0.012	0.006	0.0082	-0.0052	-0.0011	0.0008
GGACT	Naive B	-0.0063	-0.0063	0.0028	-0.0036	-0.0094	-6.70E-05	-0.0067
GGCT	Naive B	-0.0045	0.015	-0.013	0.00015	-0.007	-0.0081	-0.013
GGCX	Naive B	0.0092	-0.00055	-3.30E-05	0.0026	-0.00044	0.016	0.0052
GGH	Naive B	0.0056	0.017	0.0034	-0.016	-0.0072	0.0022	-0.0033
GGNBP2	Naive B	-0.0092	0.0051	-0.0034	-0.012	-0.031	-0.0062	-0.021
GGT1	Naive B	-0.011	-0.011	0.0062	0.0059	-0.0097	0.0022	-0.0019
GGT7	Naive B	0.0078	0.011	0.022	0.0054	-0.0041	0.0091	0.0074
GH1	Naive B	0.0035	-0.0017	-0.0028	0.016	-0.0041	0.0046	0.00072
GHDC	Naive B	-0.0048	-0.0047	0.019	0.016	0.0037	-0.018	0.012
GHRL	Naive B	0.0031	0.0068	0.00014	-0.0028	-0.019	-0.0071	-0.0033
GHRLOS	Naive B	0.0074	0.0022	-0.00028	-0.00015	-0.0089	0.02	-0.0034
GID4	Naive B	0.0022	-0.013	0.00069	0.0012	0.005	-0.0049	-0.011
GIGYF1	Naive B	0.0055	0.0037	0.018	0.022	-0.0011	0.018	0.0033
GIMAP1	Naive B	-0.0028	-0.00034	0.0021	0.0034	-0.0032	-0.0067	0.0046
GIMAP2	Naive B	-0.007	0.0042	-0.024	0.0045	-0.011	-0.0068	0.012
GIN1	Naive B	0.005	0.0013	-0.023	-0.0094	0.00077	-0.0066	0.0088
GINM1	Naive B	-0.0058	0.0077	0.0053	-0.018	-0.016	0.015	-0.0017
GINS1	Naive B	0.0083	-0.00098	-0.0048	-0.0021	-0.0066	-0.00077	-0.0042
GINS2	Naive B	-0.0028	0.0054	0.0061	-0.0019	0.00051	0.018	-0.0041
GINS3	Naive B	-0.0096	0.0078	0.0084	-0.011	0.011	0.0082	-0.0038
GINS4	Naive B	-0.0022	0.0021	-0.0025	0.004	0.00017	-0.0019	-0.0048
GIPC1	Naive B	-0.02	-0.0064	0.0098	-3.80E-05	0.0024	0.0013	0.0076
GIPC3	Naive B	0.011	0.0094	0.0069	0.0041	0.0058	-0.001	-0.0085
GIT1	Naive B	-0.005	-0.014	0.017	-0.00013	0.01	-0.019	-0.0074
GJA3	Naive B	-0.0031	-0.0058	0.0064	-0.0085	-0.017	-0.004	0.016
GJB6	Naive B	0.0045	0.0069	-0.0024	0.0059	0.015	0.0092	0.0044
GJD3	Naive B	-0.0099	-0.0069	-0.0018	0.01	-0.0076	-0.011	0.0049
GK	Naive B	0.013	-0.00063	-0.013	-0.0025	0.0041	-0.0017	-0.018
GK5	Naive B	0.017	0.0041	0.006	-0.0077	-0.01	0.0077	-0.0059
GKAP1	Naive B	0.0039	0.015	0.0026	-0.0012	-0.0062	0.0051	-0.014
GLA	Naive B	-0.0074	0.0057	-0.005	0.0024	0.015	0.007	0.0036
GLB1	Naive B	-0.011	-0.01	0.00045	-0.01	-0.015	-0.0055	0.0091
GLB1L	Naive B	0.0042	0.0016	0.0031	0.004	0.00022	0.0062	0.015
GLCCI1	Naive B	-0.011	-0.0046	-0.015	0.015	-0.012	-0.01	-0.016
GLCE	Naive B	0.013	0.00049	0.0009	-0.013	0.002	-0.0098	0.0068
GLDC	Naive B	0.0019	-0.0032	-0.0017	0.0053	0.0049	0.007	-0.023
GLI1	Naive B	0.0022	0.0017	0.0086	0.0059	-0.00045	0.011	-0.0017
GLI4	Naive B	-0.0052	0.0084	0.021	0.011	0.0024	-0.014	0.004
GLIDR	Naive B	0.0015	0.00013	-0.00069	0.0064	-0.0045	-0.00077	0.0016
GLIPR1	Naive B	0.012	0.022	0.003	-0.0064	0.014	0.01	-0.015
GLIPR2	Naive B	-0.0063	0.0049	0.014	-0.018	0.01	0.0073	0.0019
GLMN	Naive B	0.0015	0.012	-0.0096	-0.012	0.001	0.011	0.0054
GLMP	Naive B	-0.016	-0.012	0.0043	0.0006	0.00074	0.01	-0.0057
GLO1	Naive B	-0.0071	0.0056	-0.0031	-0.013	-0.021	-0.019	-0.028
GLRX	Naive B	-0.02	-0.007	-0.016	0.0085	0.00085	0.0091	-0.0093
GLRX2	Naive B	-0.0098	0.007	0.0029	-0.0068	-0.0036	0.0068	0.017
GLRX3	Naive B	-0.019	0.0032	-0.0082	-0.013	-0.0047	0.013	-0.0027
GLRX5	Naive B	-0.01	0.015	-0.0097	-0.00092	0.00028	-0.0022	-0.0058
GLS	Naive B	0.0077	-0.016	-0.0053	-0.02	-0.0049	0.0033	0.00072
GLS2	Naive B	0.0093	0.0087	0.015	-0.007	-0.0081	0.00051	0.0087
GLTP	Naive B	-0.0079	0.0023	0.0041	-0.0042	0.005	-0.0066	-0.012
GLTSCR1	Naive B	-0.0031	0.0036	0.0053	0.026	0.0011	0.0054	0.011
GLTSCR1L	Naive B	0.013	-0.011	0.005	0.0013	0.0048	0.012	-0.00061
GLTSCR2	Naive B	-0.006	0.017	0.026	0.0081	-0.0031	-0.011	0.0014
GLUD1P3	Naive B	0.01	-0.0013	0.008	0.024	-0.0027	-0.0056	0.0062
GLUL	Naive B	-0.004	-0.0058	-0.0099	0.009	0.035	0.012	-0.015
GLYATL1	Naive B	0.015	0.00048	-0.003	0.0021	-0.00081	0.011	-0.0036
GLYCTK	Naive B	0.0066	0.0049	0.015	0.0052	0.0034	0.0077	0.0002
GLYCTK-AS1	Naive B	0.0097	-0.0092	0.0087	-0.0011	-0.00053	-5.30E-05	-0.0063
GM2A	Naive B	0.0032	-0.0084	-0.0061	-0.0023	0.0011	-0.013	0.00045
GMDS	Naive B	-0.005	-0.011	-0.005	0.013	-0.014	0.00076	0.012
GMDS-AS1	Naive B	0.0065	-0.00046	-0.0018	0.01	-0.015	0.0033	0.0032
GMEB2	Naive B	0.012	-0.012	0.018	0.0064	0.0095	-0.017	-0.0059
GMFG	Naive B	-0.018	0.017	-0.0052	0.0023	0.0029	0.0045	-0.011
GMNN	Naive B	-0.0094	0.0027	-0.012	-0.001	0.0011	0.00049	0.015
GMPPB	Naive B	-0.012	-0.005	0.009	0.012	-0.00095	-0.0049	0.0056
GMPR	Naive B	-0.014	-0.016	-0.015	0.014	0.00035	-0.0039	0.025
GNA11	Naive B	-0.0034	0.0085	0.013	0.0084	0.0078	-0.0018	-0.0048
GNA12	Naive B	0.0046	0.0061	0.015	-0.013	-0.01	-0.022	-0.0065
GNA13	Naive B	0.019	-0.0089	-0.0051	-0.011	0.023	-0.0078	-0.0051
GNAL	Naive B	0.011	-0.0025	-0.0017	0.0066	0.0059	0.0015	0.0028
GNAQ	Naive B	-0.013	-0.013	-0.013	0.0029	-0.013	-0.005	-0.0077
GNAS	Naive B	-0.02	0.0002	0.0028	0.0067	-0.0025	-0.012	-0.013
GNAT2	Naive B	0.017	-0.0025	-0.0009	0.0012	-0.0051	-0.0059	0.014
GNAZ	Naive B	-0.018	-0.016	-0.003	0.0073	0.0083	0.0038	-0.017
GNB1L	Naive B	-0.0073	0.0098	0.013	0.016	-0.0042	-0.0041	0.0019
GNB2	Naive B	-0.013	0.004	0.014	0.013	0.014	-0.0057	-0.015
GNB2L1	Naive B	-0.0029	0.022	0.011	-0.0056	-0.015	0.0053	-0.032
GNB4	Naive B	0.01	0.0042	-0.027	0.012	0.0083	0.00056	0.0015
GNE	Naive B	-0.0032	-0.018	0.0011	-0.00017	-0.0026	0.0086	0.008
GNG11	Naive B	0.0032	0.0095	0.015	-0.011	0.014	0.013	0.0022
GNG2	Naive B	0.01	0.00087	-0.0057	-0.017	0.0047	-0.013	-0.03
GNG3	Naive B	-0.0093	-0.0016	-0.014	0.017	0.016	0.0065	-0.025
GNG5	Naive B	-0.02	0.011	-0.012	0.0093	0.015	0.0059	0.0023
GNG7	Naive B	0.0019	0.0064	0.009	0.015	0.0077	-0.0093	-0.0001
GNG8	Naive B	0.0051	0.019	0.01	-0.0036	0.00036	-0.0063	-0.0022
GNGT2	Naive B	-0.013	-0.012	-0.003	-0.0013	-0.002	0.0052	0.0036
GNL3L	Naive B	0.0061	-0.0056	0.002	0.015	-0.0078	-0.012	-0.015
GNLY	Naive B	0.0011	-0.00084	0.0012	-0.00033	0.007	-0.00018	-0.0069
GNMT	Naive B	-0.004	-0.0062	0.0041	0.002	-0.0061	-0.0054	0.004
GNPDA1	Naive B	-0.0098	-0.0028	0.018	-0.026	-0.016	-0.0023	0.0072
GNPDA2	Naive B	0.0015	0.012	-0.011	-0.025	-0.001	0.0033	-0.004
GNPNAT1	Naive B	0.0043	0.0034	-0.00041	-0.015	-0.0016	0.0097	0.0088
GNRH1	Naive B	0.0051	0.006	0.0026	0.0049	-0.0029	0.011	0.0013
GNRHR	Naive B	0.0023	0.0013	-0.0023	0.012	-0.0063	0.018	-0.0034
GOLGA1	Naive B	0.021	-0.0037	2.70E-05	0.0014	-0.0013	-0.0029	-0.0019
GOLGA2	Naive B	-0.0019	-0.0013	0.0044	0.0099	-0.0012	0.019	0.0046
GOLGA2P5	Naive B	0.013	0.0022	0.0054	0.016	-0.0056	0.015	-0.0015
GOLGA3	Naive B	-0.0019	-0.017	0.018	0.013	-0.0088	0.0058	0.0017
GOLGA6L9	Naive B	0.014	0.008	0.0046	-0.0052	-0.0089	0.0064	0.00091
GOLGA8A	Naive B	0.0035	-0.0041	0.0055	-0.0034	-0.016	0.0014	-0.0086
GOLGA8B	Naive B	0.0092	0.0014	0.00056	0.0037	-0.019	0.0088	0.0058
GOLIM4	Naive B	-0.0037	-0.002	-0.003	0.0057	-0.0071	-0.0034	-0.015
GOLM1	Naive B	0.0074	0.0025	0.003	0.0052	-0.0083	0.015	-0.0018
GOLPH3	Naive B	-0.016	-0.0096	-0.0031	-0.018	0.017	0.0054	0.00026
GOLT1B	Naive B	-0.0037	-0.0088	-0.017	-0.016	-0.0069	-0.0031	0.021
GORAB	Naive B	-0.00064	0.0034	-0.018	-0.011	0.00084	-0.0063	0.024
GORASP1	Naive B	-0.011	-0.019	0.0048	0.0027	0.018	-0.00072	0.013
GOT1	Naive B	-0.012	0.0058	0.0015	-0.014	-0.0082	-0.00066	0.00065
GP6	Naive B	-0.0022	0.0038	0.0055	-0.00055	-0.012	0.013	0.0052
GPA33	Naive B	0.011	0.013	-0.0064	0.0093	0.023	4.50E-05	-0.0092
GPAM	Naive B	0.0071	-0.017	0.0024	-0.015	0.00085	0.0057	-0.0019
GPANK1	Naive B	-0.014	0.0069	0.0092	-0.00012	0.011	-0.0027	0.0075
GPAT2	Naive B	0.0025	0.002	0.0083	0.003	-0.0051	-0.0064	-0.0029
GPAT4	Naive B	0.0091	-0.0087	0.005	-0.0049	0.0004	-0.0056	-0.0074
GPATCH11	Naive B	-0.00059	0.0015	0.0035	-0.019	0.0023	0.0011	0.0017
GPATCH2	Naive B	0.00079	0.005	-0.0071	0.0045	-0.0067	0.01	1.90E-06
GPATCH2L	Naive B	0.017	-0.0062	0.0014	0.0033	-0.0097	0.017	0.0034
GPC2	Naive B	0.0022	0.0019	-0.0073	0.013	-0.015	-0.011	-0.014
GPC4	Naive B	0.012	0.012	0.0069	-0.0099	0.022	0.005	-0.0072
GPCPD1	Naive B	-0.00018	-0.021	-0.0042	-0.014	-0.0081	0.0043	-0.003
GPD1	Naive B	-0.0018	-0.013	-0.0009	0.014	-0.00053	0.0045	0.0067
GPD1L	Naive B	0.0051	-0.013	-0.0044	-0.0026	-0.00053	-0.01	0.0035
GPD2	Naive B	0.0017	-0.017	0.0079	-0.0067	0.0048	0.014	0.0076
GPHN	Naive B	0.0011	-0.0089	0.014	-0.016	-0.023	-0.0022	-0.0035
GPLD1	Naive B	0.011	0.006	0.0089	-0.0026	-0.0078	0.0087	0.0049
GPM6A	Naive B	-0.00091	0.002	2.70E-06	-0.0068	0.0055	-0.0052	-0.0044
GPM6B	Naive B	0.016	0.003	-0.0086	0.0077	-0.015	0.014	0.018
GPN2	Naive B	-0.0071	0.0013	0.0022	0.014	0.0015	0.007	0.016
GPN3	Naive B	-0.014	0.0091	-0.014	-0.013	0.0061	0.004	0.0038
GPR107	Naive B	0.0089	-0.002	-0.00037	0.018	-0.0093	0.021	0.0007
GPR108	Naive B	-0.0057	0.011	0.0085	-0.0042	0.013	-0.0053	0.0028
GPR132	Naive B	0.0049	-0.0017	0.022	-0.0055	0.0074	0.0017	0.026
GPR137	Naive B	-0.0098	0.0092	0.011	0.0095	-0.02	-0.019	-0.003
GPR137B	Naive B	-0.017	-0.015	0.0033	-0.0083	0.0074	0.021	0.0098
GPR152	Naive B	0.0023	-0.01	0.0097	0.016	0.005	0.013	-0.016
GPR155	Naive B	0.012	0.0063	-0.0043	-0.00097	-0.0036	-0.0077	0.008
GPR157	Naive B	0.0084	0.0048	0.014	-0.0037	-0.0031	-0.0082	0.013
GPR160	Naive B	0.0099	0.013	-0.011	-0.0055	-0.018	-0.022	-0.021
GPR174	Naive B	0.0084	-0.016	-0.01	-0.014	-0.0011	-0.0088	0.019
GPR18	Naive B	-0.0094	0.0015	-0.021	-0.00054	0.017	0.013	0.03
GPR180	Naive B	-0.005	-0.0061	-0.013	0.0013	-0.0017	0.005	0.0014
GPR183	Naive B	-0.019	-0.011	0.00021	-0.016	-0.018	0.0035	0.0041
GPR22	Naive B	0.0044	0.0033	0.00035	0.0063	-0.0041	0.012	-0.0028
GPR34	Naive B	-0.0049	-0.00028	0.0022	-0.0014	0.0044	0.017	-0.0058
GPR35	Naive B	-0.00088	0.0012	-0.0028	0.0099	0.0029	0.0014	-0.0024
GPR55	Naive B	-0.00038	-0.01	0.013	-0.0052	0.0047	0.0098	-0.007
GPR65	Naive B	-0.0093	0.0066	-0.011	-0.021	0.0012	0.01	-0.0017
GPR68	Naive B	-0.00052	0.00033	-0.0024	0.012	-0.015	0.0079	0.014
GPR82	Naive B	-0.0012	-0.0062	-0.0056	0.0091	-0.005	0.0036	-0.0097
GPR89A	Naive B	0.01	0.0064	-0.011	-0.0011	-0.0083	0.014	-0.0013
GPR89B	Naive B	0.0097	-0.0014	-0.012	0.0016	-0.011	0.0075	0.01
GPRASP1	Naive B	0.016	-0.0053	0.013	-0.01	0.0029	0.0056	0.019
GPRIN1	Naive B	-0.013	-0.014	0.0097	-0.0041	0.013	0.0058	-0.0025
GPSM1	Naive B	0.0015	-0.0023	-0.0078	0.019	0.024	-0.0031	-0.019
GPSM2	Naive B	0.013	0.0042	-0.0052	0.0027	0.0083	0.00069	-0.0099
GPSM3	Naive B	-0.01	0.0082	0.0055	0.015	0.007	-0.011	-0.017
GPT2	Naive B	-0.013	-0.016	-0.0059	0.0069	0.0047	0.00074	-0.0024
GPX1	Naive B	-0.0066	0.017	0.013	0.0096	0.0087	-0.0078	-0.0067
GPX4	Naive B	-0.019	0.008	0.011	-0.0053	-0.01	-0.006	-0.0029
GPX7	Naive B	-0.0065	0.0069	-0.0047	0.0036	-0.0032	0.0049	0.0016
GRAMD1C	Naive B	-0.0056	-0.0012	0.0012	-0.0095	-0.012	0.01	-0.00095
GRAMD3	Naive B	-0.015	-0.015	0.0021	-0.01	-0.0062	0.0059	-0.0011
GRAMD4	Naive B	0.0071	-0.012	0.0058	0.013	0.0095	-0.012	-0.027
GRAP	Naive B	-0.02	-0.013	0.0067	0.0028	0.0056	-0.0014	0.0072
GRAP2	Naive B	-0.0036	-0.01	-0.0082	0.0073	-0.0022	0.008	-0.018
GRAPL	Naive B	-0.012	-0.0047	0.0032	-0.00058	-0.0042	0.0067	-0.0031
GRASP	Naive B	-0.0021	0.0059	0.018	-0.0041	0.0044	0.0054	-0.0041
GRB7	Naive B	0.0013	0.0077	0.0058	-0.006	-0.0035	-0.015	0.0068
GRHPR	Naive B	-0.0084	0.0077	0.00052	-7.80E-05	0.0012	0.0036	-0.02
GRID2IP	Naive B	0.0059	0.0027	0.0062	0.012	0.001	0.012	-0.00011
GRINA	Naive B	-0.012	0.00029	0.008	0.0024	-0.00081	-0.01	-0.0049
GRIP1	Naive B	0.00077	-0.008	-0.011	0.0058	-0.0097	-0.0063	0.013
GRK4	Naive B	-0.0011	-0.0047	-0.008	0.0076	-0.0069	-0.00044	0.01
GRK5	Naive B	-0.0012	0.004	0.0025	0.0025	-0.012	-0.012	-0.0013
GRN	Naive B	-0.023	-0.014	0.011	-0.0055	-0.0053	0.00063	0.011
GRPEL1	Naive B	-0.015	0.0075	-0.0042	-0.011	0.0031	-0.0045	0.0099
GRPEL2	Naive B	0.012	-0.0067	-0.0074	-0.0066	0.012	0.0036	0.018
GS1-124K5.11	Naive B	0.0087	0.0077	0.003	0.016	-0.012	0.024	-0.0044
GS1-259H13.2	Naive B	0.0016	0.0025	-0.00013	0.0027	-0.0083	-0.0014	-0.0068
GSAP	Naive B	0.018	0.005	-0.0014	-0.016	0.00069	-0.005	-0.0053
GSDMB	Naive B	0.0093	0.0073	-0.006	0.022	-0.0026	0.019	0.0019
GSDMD	Naive B	-0.012	-0.0043	0.0084	0.024	-0.0049	-0.015	0.015
GSE1	Naive B	-0.002	-0.0019	0.0027	0.022	-0.0031	0.025	-0.0052
GSG2	Naive B	-0.0056	-0.0066	0.00083	0.0029	-0.0083	-0.017	-0.0085
GSK3B	Naive B	0.0042	-0.0085	0.0028	0.009	-0.0093	0.014	-0.021
GSKIP	Naive B	-0.0013	0.012	-0.02	-0.017	0.0084	-0.013	0.0059
GSN	Naive B	-0.019	-0.02	-0.0015	0.0052	0.002	0.0075	0.00067
GSN-AS1	Naive B	-0.0028	-0.013	-0.016	0.022	-0.0026	0.01	0.015
GSPT2	Naive B	0.0052	0.018	-0.0099	-0.0015	0.015	-0.0039	0.0061
GSS	Naive B	-0.012	0.00082	0.014	-0.0025	0.0077	0.015	-0.001
GSTA4	Naive B	0.013	0.016	0.002	-0.0022	0.004	0.0045	-0.0029
GSTCD	Naive B	0.01	-0.0024	-1.60E-05	-0.0035	-0.0044	-0.0066	-0.0022
GSTM1	Naive B	0.0033	-0.0043	0.00027	-0.0023	-0.0081	-0.0042	-0.0022
GSTM2	Naive B	-0.0036	-0.0027	0.01	-0.0095	-0.016	0.0018	0.0086
GSTM3	Naive B	-0.0074	-0.0013	0.009	-0.0097	0.012	0.0084	0.016
GSTM4	Naive B	-0.0032	-0.0032	0.0048	-0.0038	-0.0042	-0.0021	-0.0026
GSTO1	Naive B	-0.017	0.0098	-0.0072	-0.0024	-0.012	0.00044	0.01
GSTO2	Naive B	0.0049	-0.0005	0.0034	0.0076	-0.0094	-0.0026	0.011
GSTP1	Naive B	-0.021	-0.00015	0.0063	-0.003	-0.018	-0.004	0.012
GSTZ1	Naive B	-0.0017	0.0087	-0.00017	0.0087	-0.0088	-0.0016	-0.014
GTDC1	Naive B	-0.013	-0.019	-0.012	0.00043	0.0042	7.50E-05	-0.0043
GTF2A1	Naive B	-0.0032	0.0014	-0.0038	0.0028	-0.0063	0.026	-0.011
GTF2A2	Naive B	-0.014	0.015	-0.017	-0.0061	0.0048	0.0099	-0.0086
GTF2E1	Naive B	0.0032	-0.0069	-0.0088	-0.0042	0.008	-0.01	0.012
GTF2E2	Naive B	-0.019	-0.0034	-0.0063	-0.0091	0.001	0.018	-0.00023
GTF2F2	Naive B	-0.0012	0.013	-0.013	0.015	-0.0039	0.013	0.0064
GTF2H3	Naive B	0.0041	-0.003	-0.0061	-0.014	-0.0068	0.0032	-0.013
GTF2H4	Naive B	0.0027	-7.80E-05	0.0068	0.0079	-0.0026	0.01	-0.0075
GTF2H5	Naive B	-0.0099	0.012	-0.011	-0.00034	0.0007	0.0034	-0.0097
GTF2I	Naive B	0.012	-0.011	-0.01	0.002	0.00018	-0.028	-0.009
GTF2IP1	Naive B	0.0076	-0.002	-0.0046	-0.0053	0.011	-0.013	-0.0079
GTF2IP20	Naive B	0.0095	-0.0076	3.50E-05	0.0068	-0.021	-0.0098	-0.0099
GTF2IRD2	Naive B	0.01	0.011	-0.0019	-0.0017	-0.0011	0.00022	-0.0048
GTF2IRD2B	Naive B	0.017	0.016	0.0022	0.0062	0.0033	-0.0013	0.0056
GTF3C1	Naive B	0.01	-0.024	0.013	0.0054	0.0081	-0.0047	-0.019
GTF3C3	Naive B	0.0041	-0.014	-0.013	-0.011	-0.0055	-0.0086	-0.0068
GTF3C4	Naive B	0.004	-0.02	0.0032	-0.00014	-0.0041	-0.0075	-0.012
GTF3C6	Naive B	-0.019	0.011	-0.016	-0.005	0.0001	0.012	-0.0037
GTPBP1	Naive B	0.0072	-0.024	0.0037	0.018	-0.0049	-0.012	0.0084
GTPBP2	Naive B	-0.0051	0.00087	-5.20E-05	0.019	-0.0073	0.019	0.0075
GTPBP3	Naive B	0.00084	0.0084	0.013	0.0094	-0.0031	-0.02	0.0046
GTPBP8	Naive B	-0.0089	0.005	-0.0071	0.013	0.0069	0.015	0.017
GTSE1-AS1	Naive B	0.0051	0.0059	-0.0033	-0.00093	0.0023	-0.0094	0.014
GTSF1	Naive B	-0.0088	-0.0015	-0.012	0.0022	-0.0024	0.0048	-0.003
GTSF1L	Naive B	-0.019	-0.012	0.0027	-0.0065	-0.00015	0.014	0.012
GUCY1A3	Naive B	0.0028	-0.0012	-0.01	0.0034	-0.012	0.0021	-0.0028
GUCY1B3	Naive B	0.0082	0.0045	0.0031	-0.0022	0.013	-0.00059	-0.014
GUCY2C	Naive B	-0.015	-0.0072	0.0096	-0.013	-0.0012	0.0072	0.0029
GUF1	Naive B	0.014	-0.011	-0.01	-0.0096	-0.0033	-0.0042	-0.011
GUK1	Naive B	-0.021	0.0087	0.0098	0.016	-0.0014	-0.0045	0.0085
GUSBP1	Naive B	0.017	0.0028	0.0072	0.012	-0.011	0.00044	0.005
GUSBP11	Naive B	0.018	-0.0064	0.0013	0.022	-0.0029	-0.0071	0.0028
GUSBP2	Naive B	0.00099	-0.0033	0.0036	0.00081	-0.017	-0.0042	0.013
GUSBP4	Naive B	0.0043	0.0047	0.0055	-0.00067	-0.0015	0.0072	-0.0084
GUSBP5	Naive B	0.0058	0.0045	0.011	0.00016	-0.0093	-0.0029	-0.0019
GUSBP9	Naive B	0.0049	0.0023	0.00042	0.0019	0.00011	0.012	0.004
GVINP1	Naive B	0.013	-0.015	0.0036	-0.0018	-0.017	0.0019	-0.0092
GXYLT1	Naive B	0.013	-0.017	-0.0045	-0.0031	0.00045	0.0038	-0.0015
GYG1	Naive B	-0.017	-0.0077	-0.0046	-0.012	-0.0027	0.012	0.0038
GYLTL1B	Naive B	0.014	0.017	0.0059	0.019	0.013	-0.013	0.013
GYPC	Naive B	-0.0068	0.012	0.013	-0.0063	-0.0048	0.0051	4.40E-05
GYPE	Naive B	0.0047	0.0011	-0.0055	-0.01	-0.01	-0.0028	-0.0055
GZF1	Naive B	0.0066	-0.0085	0.0039	-0.0015	0.00066	0.0092	0.015
GZMB	Naive B	0.00014	0.0028	-0.0003	-0.001	0.0029	-0.0076	-0.0039
H1FX	Naive B	-0.00072	0.013	-0.0024	0.023	0.013	-0.023	0.0038
H2AFJ	Naive B	-0.0073	0.0026	0.0066	0.0049	0.0046	-0.0071	0.012
H2AFX	Naive B	-0.011	0.0075	0.011	0.0068	0.00056	-0.0091	0.011
H2AFZ	Naive B	-0.02	0.013	-0.0006	-0.0067	0.0096	0.014	0.016
H3F3AP4	Naive B	-0.0042	0.0059	-0.0066	-0.00051	0.011	-0.00079	-0.013
H3F3B	Naive B	-0.011	0.0024	-0.0087	0.0056	0.00031	-0.00094	-0.02
H3F3C	Naive B	0.0027	-0.00073	-0.0046	0.012	0.0016	0.004	0.004
H6PD	Naive B	0.011	-0.014	0.014	0.00086	0.005	-0.0096	-0.0031
HAAO	Naive B	-0.0028	0.00089	0.011	-0.0018	0.019	0.0097	0.00031
HABP4	Naive B	-0.0059	0.011	0.023	-0.027	0.0019	0.0034	0.01
HACD2	Naive B	0.0068	-0.0019	-0.0062	-0.012	0.0073	-0.00053	-0.022
HACD4	Naive B	-0.00053	0.00083	-0.0066	0.0029	-0.0056	-0.005	0.0028
HACE1	Naive B	0.012	0.00035	0.0091	-0.019	-0.002	0.003	-0.01
HAGH	Naive B	-0.0082	0.0074	0.0091	0.0071	0.0062	0.0064	0.0054
HAGHL	Naive B	-0.011	-0.001	0.016	-0.006	-0.014	-0.0046	-0.0055
HAL	Naive B	0.0037	0.0052	0.0096	0.0028	0.0032	0.015	-0.0054
HAPLN3	Naive B	-0.011	-0.0066	-0.0058	0.009	-0.032	-0.012	0.0042
HAR1A	Naive B	-0.00074	0.0086	0.015	-0.011	-0.023	-0.0054	0.0052
HARBI1	Naive B	-0.0023	-0.0058	-0.0087	0.0043	-0.0041	0.0035	0.011
HAS3	Naive B	0.0074	-0.007	-0.0038	0.0072	0.00019	0.0023	0.011
HAUS4	Naive B	-0.004	0.0086	0.0065	-0.0067	-0.0031	0.015	0.0079
HAUS5	Naive B	0.01	0.0064	0.02	0.00034	-0.0034	-0.0089	-0.0027
HAUS7	Naive B	-0.0029	0.011	0.0091	0.0078	0.0025	-0.011	0.0017
HAUS8	Naive B	-0.0047	0.0094	0.0054	0.0023	0.02	0.0042	0.0092
HAVCR2	Naive B	-0.0039	-0.0056	0.00056	-0.0093	-0.0064	-0.0077	0.00053
HCCS	Naive B	-0.0096	0.0033	-0.011	-0.016	0.013	-0.0017	0.0079
HCFC1	Naive B	0.0031	-0.015	0.013	0.023	-0.00068	0.0085	-0.0055
HCFC1R1	Naive B	-0.0058	0.014	0.01	0.0053	0.0061	-0.0008	0.00078
HCFC2	Naive B	0.011	-0.0054	-0.0078	-0.017	0.014	-0.0056	0.0016
HCG11	Naive B	0.0067	-0.006	-0.0018	-0.0012	-0.0033	0.015	0.011
HCG23	Naive B	-0.0012	-0.0042	0.003	-0.0029	-0.0037	0.0021	0.00018
HCG25	Naive B	0.013	0.006	-0.00021	0.011	0.0019	-0.0049	0.021
HCG26	Naive B	-0.0027	0.0038	-0.012	0.01	-0.013	0.0076	0.014
HCG27	Naive B	0.00058	0.0056	0.0088	0.016	-0.0034	-0.0028	0.00078
HCG4	Naive B	0.00051	0.0038	0.004	-0.016	-0.014	-0.0031	0.018
HCG4B	Naive B	-0.0037	0.0013	-0.0018	0.0053	-0.0093	-0.0065	0.0078
HCG8	Naive B	0.006	0.0016	-0.0052	0.0084	-0.0093	0.00052	0.0011
HCK	Naive B	-0.02	-0.016	-0.0053	0.0068	0.019	0.012	-0.0067
HCN3	Naive B	0.0047	0.00022	0.0083	0.00082	-0.014	-0.0054	-0.0026
HCP5	Naive B	-0.012	-0.013	-0.011	0.0026	-0.0074	-0.0025	0.013
HCST	Naive B	-0.019	-0.0059	0.0015	0.0072	0.017	0.012	-0.0036
HDAC1	Naive B	0.016	0.0098	0.0099	-0.011	0.0023	-0.0037	-0.023
HDAC10	Naive B	-0.0099	-0.00068	0.0079	0.016	0.0043	-0.015	-0.00038
HDAC11	Naive B	0.00074	0.0066	0.016	-0.0042	-0.0016	0.00031	0.0051
HDAC4	Naive B	0.0057	-0.014	0.0074	0.014	0.0047	-0.0015	0.0067
HDAC5	Naive B	0.0041	-0.012	0.018	0.0068	0.028	-0.018	0.0084
HDAC6	Naive B	0.013	-0.017	0.012	0.003	-0.0019	-0.018	-0.0017
HDAC7	Naive B	0.001	-0.0043	0.019	0.02	0.0056	-0.0045	0.0028
HDAC8	Naive B	1.70E-05	0.0036	-0.0048	0.00039	-0.0055	0.014	0.0064
HDAC9	Naive B	0.006	-0.015	-0.025	0.0049	0.015	-0.017	0.0024
HDDC2	Naive B	-0.011	0.007	-0.013	0.00018	-0.013	0.0012	-0.013
HDGF	Naive B	-0.0089	-0.00033	-0.0034	0.009	0.016	-0.013	-0.022
HDGFRP2	Naive B	-0.011	-0.011	0.018	0.011	0.0076	-0.017	-0.0019
HDGFRP3	Naive B	0.0041	0.0089	-0.0094	0.00095	0.016	0.0069	-0.018
HDHD1	Naive B	-0.011	-0.0054	-0.015	0.0072	0.0035	-0.0014	0.016
HDHD3	Naive B	-0.0044	0.0094	0.0055	0.0019	0.0033	0.0088	-0.0019
HDLBP	Naive B	0.0056	-0.024	0.0029	-0.0029	0.011	-0.013	-0.014
HDX	Naive B	-0.012	-0.017	-0.014	0.001	-0.017	-0.008	0.018
HEATR1	Naive B	0.017	-0.019	-0.0067	-0.0058	-0.0032	-0.0063	0.0039
HEATR3	Naive B	0.0067	-0.008	-0.001	0.0084	-0.0029	-0.009	-0.0042
HEATR4	Naive B	0.013	-0.0072	0.0039	0.0082	-0.013	0.0044	0.00024
HEATR5A	Naive B	0.019	-0.0086	0.0061	-0.0087	0.0009	0.0059	-0.0058
HEATR5B	Naive B	0.019	-0.0064	0.0076	-0.012	-0.00047	-0.00067	-0.0084
HEATR6	Naive B	0.0021	-0.013	-0.0027	-0.011	-0.02	-0.023	-0.0066
HEBP1	Naive B	0.0019	0.017	0.01	-0.012	0.00042	0.0034	-0.012
HEBP2	Naive B	-0.0072	0.011	-0.0056	0.00078	0.0031	-0.0021	-0.011
HECA	Naive B	-0.0013	-0.013	-0.0044	0.0013	9.80E-05	-0.0012	-0.0058
HECTD2	Naive B	0.014	0.0088	0.0046	-0.013	0.0073	0.016	0.0026
HECTD4	Naive B	0.0095	-0.0088	-0.0077	0.031	-0.01	0.0078	-0.01
HECW2	Naive B	-0.0021	-0.0029	-0.0095	0.0047	-0.0031	-0.0039	-0.0048
HEG1	Naive B	-0.0044	-0.017	0.017	-0.013	-0.016	0.012	0.011
HEIH	Naive B	-0.0046	0.01	4.60E-06	-0.0065	0.0045	-0.0053	0.011
HELB	Naive B	0.0034	-0.015	-0.011	0.0091	-0.012	-0.0055	0.016
HELLS	Naive B	-0.0022	0.00098	0.00045	-0.0018	-0.0031	0.0047	0.00047
HELQ	Naive B	0.014	0.0056	-0.013	-0.0022	0.014	0.011	-0.00076
HELZ	Naive B	0.016	-0.016	-0.0046	0.01	0.00041	0.02	-0.0069
HELZ2	Naive B	-0.0032	-0.0073	-0.0069	0.029	-0.0024	-0.0052	0.03
HEMK1	Naive B	0.00037	-0.0054	0.004	0.0029	-0.0055	0.0024	0.017
HENMT1	Naive B	0.0017	0.0048	-0.0075	0.0038	-0.0077	-0.015	-0.018
HEPHL1	Naive B	0.0039	0.008	-0.0056	0.0035	0.0062	0.011	-0.0044
HERC1	Naive B	0.021	-0.013	0.0058	0.0063	0.0028	0.017	-0.00073
HERC2	Naive B	0.0057	-0.0054	0.011	0.013	0.00088	0.018	-0.00086
HERC2P2	Naive B	0.0099	-0.014	0.0014	0.0065	-0.0028	0.0022	0.0013
HERC2P3	Naive B	0.0077	-0.0059	0.0046	0.0002	0.00068	-0.0048	-0.0024
HERC2P7	Naive B	0.0069	0.003	0.00058	0.0034	-0.0094	-0.0022	0.0051
HERC2P9	Naive B	0.0096	-0.0061	-0.0019	0.0039	0.0017	0.0023	-0.0042
HERC5	Naive B	-0.015	-0.015	-0.021	0.018	-0.0024	-0.0061	0.021
HERC6	Naive B	-0.013	-0.018	-0.021	0.018	-0.0036	-0.0049	0.015
HERPUD1	Naive B	-0.017	-0.0019	-0.0085	-0.011	0.0076	-0.0022	0.0049
HERPUD2	Naive B	-0.0087	-0.013	0.0069	-0.0099	-1.10E-05	0.0075	-0.019
HES1	Naive B	-0.014	-0.011	0.012	-0.0083	0.0085	0.014	-0.0088
HES6	Naive B	0.0013	0.013	0.0052	0.0038	0.013	0.0058	-0.012
HESX1	Naive B	0.005	0.0049	-0.0074	-0.0056	-0.0054	-0.011	-0.0091
HEXA-AS1	Naive B	0.0057	-0.0016	0.00097	-0.0029	-0.013	0.0059	0.0076
HEXB	Naive B	-0.0068	0.0026	0.007	-0.022	0.0042	0.012	0.019
HEXDC	Naive B	-0.0014	-0.0083	0.015	0.021	-0.0034	-0.015	0.0061
HEXIM1	Naive B	0.0053	0.0099	0.0082	0.015	-0.0023	0.023	0.003
HEXIM2	Naive B	0.015	0.007	-0.002	0.018	-0.0089	0.011	0.017
HFE	Naive B	-0.0022	-0.0086	0.00038	-0.00087	-0.01	-0.0032	0.02
HGH1	Naive B	-0.0064	0.0079	0.015	0.0091	0.0052	-0.022	0.0048
HGSNAT	Naive B	0.021	0.013	0.001	-0.0036	0.0052	-0.017	-0.014
HHAT	Naive B	-0.0013	-0.016	-0.00043	0.0029	-0.0065	0.0011	0.014
HHIPL2	Naive B	0.0062	-0.0057	0.0044	0.0063	-0.0024	0.0023	0.001
HHLA3	Naive B	-0.011	0.01	-0.0036	-0.0093	-0.0075	-0.0056	0.0015
HIATL2	Naive B	0.011	0.012	0.0069	0.017	-0.013	0.011	0.026
HIBADH	Naive B	-0.0012	0.015	-0.0061	-0.015	0.0054	0.0098	-0.0049
HIC2	Naive B	0.0083	-0.002	0.0098	0.013	-0.0029	0.015	0.0081
HIF1A	Naive B	0.013	-0.00043	-0.013	-0.013	8.80E-05	-0.021	0.00014
HIF1AN	Naive B	0.014	-0.0065	0.0062	-0.012	0.019	-0.00073	0.0069
HIGD1A	Naive B	-0.014	0.0061	-0.016	-0.017	0.002	0.013	-0.013
HIGD2A	Naive B	-0.022	0.0091	0.0062	0.0038	-0.012	-0.0024	-0.009
HILPDA	Naive B	0.0032	0.015	0.00023	0.0019	-0.012	-0.0079	-0.0058
HINT1	Naive B	-0.014	0.018	0.00094	-0.0069	-0.021	-0.001	-0.013
HINT2	Naive B	-0.016	0.018	0.0043	0.0017	0.0065	0.00047	-0.0017
HINT3	Naive B	-0.0039	-0.0075	0.0027	-0.0061	-0.0014	0.015	-0.0023
HIP1	Naive B	0.011	0.0071	-0.0079	0.019	0.019	-0.0012	-0.019
HIP1R	Naive B	0.0095	-0.014	0.005	0.025	0.012	-0.022	-0.0042
HIPK1	Naive B	0.0053	-0.015	-0.0011	0.0072	0.0041	0.019	-0.002
HIPK1-AS1	Naive B	0.0086	0.004	-0.0094	0.00025	-0.0052	-0.0059	0.018
HIPK2	Naive B	-0.01	-0.016	-0.00078	0.011	-0.016	0.01	-0.011
HIPK3	Naive B	0.016	-0.019	0.0014	-0.017	0.014	0.0039	-0.0072
HIRA	Naive B	0.014	-0.0027	0.0081	0.0096	-0.012	0.0054	0.004
HIRIP3	Naive B	-0.0064	0.006	0.0062	-0.0037	0.0034	-0.012	0.011
HIST1H1B	Naive B	-0.0046	0.0025	-0.0044	0.0082	-0.0082	-0.0058	0.014
HIST1H1C	Naive B	-0.0072	6.60E-05	-0.0096	0.018	0.0021	-0.0015	-0.0049
HIST1H1D	Naive B	-0.0035	0.0014	0.002	0.01	-0.007	0.002	-0.0098
HIST1H1E	Naive B	-0.0028	0.005	0.0046	0.016	-0.0088	-0.0009	-0.0011
HIST1H2AC	Naive B	-0.0027	0.0029	-0.022	0.013	0.0068	-0.0073	0.0084
HIST1H2AD	Naive B	0.0061	0.0034	-0.0076	0.0099	-0.00024	0.0041	0.011
HIST1H2AE	Naive B	0.0018	0.0041	-0.0018	0.004	-0.01	0.0074	-0.0015
HIST1H2AG	Naive B	-0.0023	-0.005	-0.0022	0.0033	-0.0081	-0.011	0.024
HIST1H2AK	Naive B	0.0015	-0.0063	-0.0085	0.012	-0.016	-0.0075	0.0051
HIST1H2AL	Naive B	-0.0028	0.0024	-0.0042	0.011	-0.0062	0.00058	0.0086
HIST1H2AM	Naive B	-0.0051	-0.0021	0.0012	0.0021	-0.0098	0.0064	0.013
HIST1H2BC	Naive B	-0.0075	0.00047	-0.013	0.011	0.0077	-0.0021	-0.0012
HIST1H2BD	Naive B	-0.0075	-0.0018	-0.02	0.015	0.004	-0.003	0.00062
HIST1H2BF	Naive B	0.0014	0.0038	-0.0047	0.011	-0.0024	0.0045	0.0012
HIST1H2BG	Naive B	0.0034	0.0081	-0.0057	0.0079	-0.0045	0.0024	-0.0053
HIST1H2BK	Naive B	-0.013	0.0026	-0.017	0.0081	-0.00053	-0.0015	-0.01
HIST1H2BN	Naive B	-0.0037	-0.0099	-0.0066	0.0096	-0.015	-0.003	0.021
HIST1H3A	Naive B	-0.0043	-0.0048	0.002	0.00082	-0.0087	0.012	0.0079
HIST1H3D	Naive B	-0.0004	0.00054	-0.011	0.015	0.0066	-0.003	0.011
HIST1H3E	Naive B	-0.0036	-0.0016	-0.0056	-0.0053	-0.015	-0.015	0.00058
HIST1H3H	Naive B	-0.0094	-0.0066	-0.0082	0.0038	-0.0077	-0.0035	-0.0048
HIST1H4C	Naive B	-0.0084	0.017	0.0042	0.005	0.0034	0.0026	-0.00018
HIST1H4E	Naive B	-0.0057	0.0061	-0.0029	0.0091	-0.0091	0.0047	0.0087
HIST1H4H	Naive B	-0.0029	-0.0025	-0.019	0.01	0.0021	-0.006	-0.00072
HIST1H4I	Naive B	-0.0017	0.0015	-0.0063	0.008	-0.0052	-0.016	0.016
HIST1H4K	Naive B	-0.0016	-0.0036	-0.0029	0.0053	-0.0073	-0.0024	-0.0093
HIST2H2AC	Naive B	-0.0061	0.014	0.0037	0.014	0.0042	-0.0079	-0.0003
HIST2H2BE	Naive B	-0.0041	-0.0055	-0.016	0.014	0.0064	-0.0033	-0.0031
HIST3H2A	Naive B	-0.014	-0.009	-0.0041	0.00011	-0.017	-0.0015	0.00072
HIST4H4	Naive B	0.0091	-0.0018	-0.003	0.013	-0.0079	-0.0078	0.00099
HIVEP1	Naive B	-0.0058	-0.021	0.0053	-0.0029	-0.021	0.018	0.0011
HIVEP2	Naive B	0.014	-0.016	0.0019	0.0063	0.015	0.012	0.0051
HIVEP3	Naive B	-0.018	-0.013	-0.0066	0.013	-0.0026	0.0018	-0.0058
HK1	Naive B	-0.0041	-0.019	0.013	-0.019	-0.0086	-0.016	-0.02
HK2	Naive B	0.015	-0.014	0.0039	0.00052	-0.0084	-0.017	-0.0092
HKR1	Naive B	0.0098	0.0075	0.00097	-0.0031	0.0017	-0.0024	0.00077
HLA-A	Naive B	-0.021	-0.0088	-0.0043	0.014	-0.0071	-0.0023	0.0033
HLA-B	Naive B	-0.013	-0.0056	-0.0019	0.0065	-0.0042	0.0032	-0.0038
HLA-C	Naive B	-0.02	-0.0068	-0.0048	0.0086	-0.0028	0.0012	0.002
HLA-DOA	Naive B	0.011	0.0011	0.0099	-0.015	0.015	-0.0082	-0.0021
HLA-DOB	Naive B	0.0083	0.02	-0.0056	0.0019	0.0035	0.0014	-0.0091
HLA-DPA1	Naive B	-0.015	0.0051	0.00092	-0.0029	0.01	0.009	-0.014
HLA-DPB1	Naive B	-0.017	0.0073	0.0039	0.0013	0.0087	0.01	-0.0081
HLA-DPB2	Naive B	-0.0031	0.001	0.0043	-0.0027	0.0023	0.005	-0.0067
HLA-DQA1	Naive B	-0.0054	0.0044	-0.0033	-0.0032	-0.0075	0.0074	-0.0093
HLA-DQA2	Naive B	-0.00058	-0.00092	-0.0036	0.00098	0.006	-9.40E-05	0.0041
HLA-DQB1	Naive B	-0.0069	0.0075	0.0017	-0.0041	-0.0019	0.0038	-0.012
HLA-DQB2	Naive B	-0.0013	0.00038	-0.0019	0.0016	0.0049	0.00043	0.0043
HLA-DRA	Naive B	-0.013	0.013	0.0016	-0.0094	0.0036	0.011	-0.016
HLA-DRB1	Naive B	-0.0088	0.0099	0.0035	-0.0002	0.0018	0.0073	-0.0064
HLA-DRB5	Naive B	-0.0048	0.0013	-0.0011	0.00079	0.0016	0.0076	-0.0057
HLA-DRB6	Naive B	-0.0014	-0.00073	-0.00024	0.00097	0.0058	-0.00048	0.0028
HLA-E	Naive B	-0.022	-0.0026	-0.0048	0.0049	0.011	-0.0061	0.006
HLA-F	Naive B	-0.021	-0.0066	-0.005	0.018	-0.011	-0.0021	0.0059
HLA-F-AS1	Naive B	-0.0057	-0.012	-0.0045	0.011	-0.015	-0.00044	0.012
HLA-G	Naive B	-0.018	-0.011	-0.0041	0.0067	-0.0099	-0.0067	0.0083
HLA-H	Naive B	-0.0095	-0.0027	-0.0043	0.0055	-0.0038	0.002	0.0065
HLA-J	Naive B	0.00099	-0.0059	-0.0056	0.0085	-0.006	0.0031	0.016
HLA-L	Naive B	-0.0011	-0.00098	0.0079	-0.0011	0.0035	0.0078	0.0045
HLCS	Naive B	0.0049	-0.0056	0.0063	-0.009	0.012	-0.00038	-0.0032
HLTF	Naive B	0.013	-0.0033	-0.0024	-0.02	0.0077	-0.004	0.012
HLX	Naive B	-0.017	-0.011	-0.0077	0.0095	-0.023	-0.016	0.007
HMBOX1	Naive B	0.015	0.004	-0.0027	5.10E-05	-0.0075	0.0039	-0.01
HMBS	Naive B	-0.0053	0.0085	-0.0014	0.0018	-0.01	-0.011	-0.016
HMCES	Naive B	0.013	0.015	-0.016	0.011	0.027	-0.0091	-0.013
HMG20B	Naive B	-0.016	0.0087	0.0091	0.012	0.0059	-0.013	0.01
HMGA1	Naive B	-0.02	-0.0089	0.0013	0.013	-0.00022	-0.018	0.0068
HMGB2	Naive B	-0.01	-0.00064	-0.0067	0.0025	0.0012	0.011	-0.0084
HMGCL	Naive B	-0.01	0.0068	-0.0072	-0.0016	-0.011	-0.0081	0.0065
HMGCR	Naive B	0.0002	-0.013	-0.0024	-0.017	-0.0073	-0.016	0.00089
HMGCS1	Naive B	0.0018	-0.0083	-0.0062	-0.0029	-0.016	-0.0044	-0.0015
HMGN3	Naive B	-0.0084	0.012	-0.016	-0.00097	-0.0032	0.013	-0.00021
HMGN3-AS1	Naive B	0.0073	0.00014	-0.0034	0.02	-0.0082	0.0035	0.012
HMGN5	Naive B	0.0047	0.012	-0.004	0.0013	-0.00023	-0.0062	0.013
HMGXB3	Naive B	0.0024	-0.028	0.0041	-0.0013	0.0084	-0.015	-0.002
HMGXB4	Naive B	0.0052	0.012	-0.0013	0.01	0.0042	0.013	-0.0039
HMHA1	Naive B	0.0075	-0.0028	0.024	0.017	0.0095	-0.029	-0.0032
HMMR	Naive B	0.00047	-0.0008	-0.0077	-0.0048	-0.00087	-0.0029	-0.0073
HMOX1	Naive B	-0.018	-0.015	0.0089	-0.012	-0.00045	0.019	-0.0036
HN1	Naive B	-0.02	0.0018	-0.0013	0.0046	0.021	0.012	0.0013
HN1L	Naive B	0.0016	-0.0025	-0.0013	-0.00018	-0.0014	0.0099	0.0009
HNRNPA0	Naive B	-0.0025	-0.0047	0.0089	0.011	-0.0022	0.021	-0.0038
HNRNPA3	Naive B	0.0031	-0.00041	-0.0067	0.014	-0.011	0.031	-0.015
HNRNPAB	Naive B	-0.0072	-0.0042	0.00045	0.00098	-0.0059	0.012	-0.0079
HNRNPH1	Naive B	0.0054	0.0035	0.0024	0.0021	0.0055	0.0072	-0.0042
HNRNPK	Naive B	-0.0022	-0.009	-0.0091	0.00012	-0.0077	0.011	-0.02
HNRNPL	Naive B	0.0043	-0.0013	-0.0044	0.0083	0.0002	0.0031	0.002
HNRNPLL	Naive B	0.016	0.019	0.0099	-0.015	0.0019	-0.0051	0.01
HNRNPU-AS1	Naive B	0.013	0.0094	-0.0011	0.011	-0.0099	0.025	0.007
HNRNPUL1	Naive B	-0.00057	-0.014	0.016	0.0076	0.012	-0.0089	-0.024
HNRNPUL2	Naive B	-0.0078	0.012	-9.50E-05	0.0071	-0.0015	0.019	-0.0038
HOMER1	Naive B	-0.0021	-0.0028	0.002	-0.001	0.00063	-0.0036	-0.003
HOMER2	Naive B	0.0094	0.0085	0.014	-0.0095	0.018	0.011	-0.0061
HOMEZ	Naive B	-0.00029	-0.0055	0.0018	-0.0056	0.00024	-0.0037	0.0017
HOOK1	Naive B	0.011	0.015	0.011	-0.021	-0.011	-0.0017	-0.0019
HOOK2	Naive B	0.0062	0.017	0.0097	0.0049	-0.013	-0.0028	-0.0011
HOPX	Naive B	-0.0065	0.0077	0.0064	-0.013	-0.012	0.0063	-0.00035
HORMAD1	Naive B	-0.0022	-0.0014	-0.0048	0.0081	-0.0067	0.016	0.015
HOTAIRM1	Naive B	-0.01	-0.012	-0.0043	0.0038	0.0033	0.012	-0.00034
HOXB2	Naive B	-0.0035	0.0042	0.0032	0.0024	0.016	0.0054	0.011
HOXC4	Naive B	-0.01	-0.0064	0.004	-0.0063	0.0077	-0.0019	0.0056
HP09053	Naive B	0.013	-0.0021	0.0046	0.0028	-0.0086	0.0038	0.0044
HPCAL1	Naive B	-0.016	-0.00085	0.0063	0.011	-0.0032	-0.022	-0.0012
HPRT1	Naive B	-0.002	0.019	-0.011	-0.0055	0.0087	0.011	-0.0098
HPS5	Naive B	0.0062	-0.021	-0.0085	-0.01	0.00088	-0.009	-0.0031
HPS6	Naive B	-0.006	-0.0027	0.022	-0.00024	0.015	-0.016	0.0045
HPSE	Naive B	0.00014	-0.0045	-0.008	-0.002	0.012	0.014	0.00068
HRAS	Naive B	-0.011	0.012	0.011	0.0015	0.0046	0.01	-0.0039
HRK	Naive B	-0.00072	0.00075	-0.018	0.019	0.025	0.004	-0.02
HRSP12	Naive B	-0.008	0.0086	-0.012	-0.0061	-0.0057	0.0025	-0.003
HS1BP3	Naive B	-0.0061	-0.011	0.007	0.0054	0.0066	-0.013	-0.013
HS2ST1	Naive B	0.017	-0.0022	-0.015	0.0027	0.0075	-0.0084	-0.0058
HS3ST1	Naive B	-0.0013	0.0035	-0.012	0.012	-0.0017	-0.018	-0.0064
HS3ST3B1	Naive B	0.0071	0.0069	0.00072	-0.0062	0.0017	-0.015	0.0058
HS6ST1	Naive B	0.0099	0.0034	0.018	0.0011	0.012	-0.025	0.0062
HSBP1L1	Naive B	-0.0037	0.0061	0.0041	-0.01	0.003	0.0013	0.016
HSCB	Naive B	-0.0048	0.012	-0.0085	0.0066	-0.0015	0.015	-0.001
HSD11B1L	Naive B	0.0026	0.016	0.012	-0.0021	-0.0041	0.0058	-0.0049
HSD17B1	Naive B	-0.0037	0.0041	0.016	0.008	0.012	-0.0086	0.011
HSD17B10	Naive B	-0.018	0.0077	0.0065	0.0046	0.0045	0.0029	-0.01
HSD17B12	Naive B	0.0033	0.011	-0.0034	-0.028	0.00085	-0.0062	-0.0051
HSD17B13	Naive B	0.0049	0.00094	-0.0025	-0.003	0.0046	-0.0027	-0.0039
HSD17B4	Naive B	0.0029	-0.0038	-0.0062	-0.0097	-0.022	-0.023	-0.023
HSD17B7	Naive B	-0.0042	0.0057	-0.018	-0.0014	-0.0065	-0.006	0.01
HSD17B7P2	Naive B	0.0031	0.0012	-0.0051	0.0046	-0.0093	0.0017	-0.002
HSD17B8	Naive B	-0.0053	0.013	0.0073	-0.0085	-0.015	-0.0029	0.0073
HSDL1	Naive B	0.016	0.00059	-0.0008	-0.015	0.0063	-0.0037	-0.0066
HSDL2	Naive B	0.00068	-0.0046	-0.0067	-0.0087	-0.0013	-0.0027	0.0067
HSF1	Naive B	-0.009	-0.00076	0.014	0.011	0.01	-0.017	-0.012
HSF2	Naive B	0.0059	0.011	-0.011	-0.014	0.006	-0.005	0.014
HSF5	Naive B	0.01	-0.0015	-0.0045	-0.011	-0.0021	0.00011	0.00083
HSH2D	Naive B	-0.016	-0.015	-0.013	0.023	-0.0087	-0.0038	0.012
HSP90AA1	Naive B	-0.0083	0.019	-0.00087	-0.0068	0.0035	0.017	-0.0054
HSP90AB4P	Naive B	0.0049	-0.0016	-0.0027	0.011	-0.00096	0.016	0.0066
HSP90B1	Naive B	-0.011	0.00046	0.0004	-0.025	-0.0023	-0.0065	-0.023
HSP90B2P	Naive B	0.0026	-0.0061	-0.00024	0.0015	-0.007	0.012	0.0021
HSPA13	Naive B	0.0069	-0.0012	-0.011	-0.02	0.017	-0.013	0.012
HSPA1A	Naive B	-0.0095	-0.0018	0.019	-0.016	0.0087	0.008	0.02
HSPA1B	Naive B	-0.0047	-0.0043	0.011	-0.012	0.0085	0.0065	0.029
HSPA1L	Naive B	-0.00079	0.0022	0.0083	-0.015	0.013	0.00085	0.021
HSPA4	Naive B	-0.0027	0.0027	-0.014	-0.0024	-0.0094	-0.021	-0.018
HSPA5	Naive B	-0.017	-0.0024	-0.0012	-0.013	0.0034	-0.013	-0.008
HSPA7	Naive B	-0.014	-0.0091	0.0091	0.00022	-0.0046	0.017	0.011
HSPA8	Naive B	-0.015	0.0029	-0.0057	-0.013	0.0072	-0.0041	0.00014
HSPB1	Naive B	-0.02	0.0005	0.012	-0.0016	0.0075	0.0054	0.0093
HSPBAP1	Naive B	0.0085	0.011	-0.0041	-0.0038	-0.00015	0.01	0.0034
HSPBP1	Naive B	-0.0091	0.019	0.0059	0.0097	0.015	-0.017	0.0043
HSPE1	Naive B	-0.01	0.014	-0.0057	-0.0032	0.0025	-0.00046	0.00022
HSPH1	Naive B	-0.0041	0.0027	-0.0066	-0.0092	0.0073	-0.0064	0.0054
HTR3A	Naive B	0.0094	0.0093	-4.40E-05	-0.00091	0.0049	-0.0044	-0.028
HTRA4	Naive B	0.0098	0.0052	-0.0017	0.014	0.0018	0.0056	0.011
HTT	Naive B	0.0049	-0.0084	0.011	0.018	-0.012	0.023	0.0051
HUS1	Naive B	0.011	0.00058	-0.0058	0.001	0.0033	-0.0014	0.0059
HUWE1	Naive B	0.0057	-0.021	0.0091	0.0095	-0.019	0.017	-0.0051
HVCN1	Naive B	0.015	0.025	-0.0019	0.0032	0.017	-0.013	-0.0029
HYAL1	Naive B	0.0085	0.0049	0.0064	0.0011	-0.0038	0.0038	0.0043
HYAL2	Naive B	-0.0053	0.00089	0.0097	-0.004	0.0085	0.004	0.0012
HYAL3	Naive B	-0.0046	0.0011	0.0077	-0.0086	-0.0094	-0.0013	-0.0027
HYLS1	Naive B	1.20E-05	0.015	-0.0089	-0.0069	0.01	-5.50E-05	0.014
HYOU1	Naive B	-0.0031	-0.02	0.012	-0.0061	-0.0049	-0.022	-0.02
IAH1	Naive B	-0.012	0.011	-0.0065	-0.0046	-0.0088	0.0069	-0.012
IBA57	Naive B	0.0062	0.00049	0.01	0.011	-0.0045	0.0076	0.017
ICA1L	Naive B	0.011	-0.0054	0.0096	-0.0054	-0.0017	0.019	-0.013
ICAM1	Naive B	-0.013	-0.013	0.0037	-0.015	-0.02	-0.0065	0.0084
ICAM2	Naive B	0.0017	0.021	-0.011	0.017	0.024	-0.0067	0.01
ICE1	Naive B	0.01	-0.022	0.00039	0.0011	-0.0058	0.012	0.0026
ICK	Naive B	0.012	-0.0074	-0.0017	-0.0039	0.003	0.011	0.0068
ICMT	Naive B	-0.0074	-0.018	0.0013	-0.012	0.0043	0.0045	0.0017
ICOSLG	Naive B	0.0011	-0.0053	0.0041	0.0085	0.0042	-0.014	0.0021
ICT1	Naive B	-0.012	0.0077	-0.0027	-0.0024	-0.0022	0.0015	-0.0089
ID2	Naive B	-0.0066	-0.0019	0.00086	0.00058	0.0077	0.01	-0.0099
ID3	Naive B	0.0087	0.023	0.011	-0.0062	0.019	0.00032	0.025
IDE	Naive B	0.0097	-0.02	-0.0074	-0.013	0.0034	-0.0064	-0.0054
IDH1	Naive B	-0.001	0.0015	-0.024	0.0011	-0.00082	-0.0079	0.024
IDH2	Naive B	-0.013	-0.004	-0.0096	0.02	-0.008	-0.021	-0.0017
IDH3A	Naive B	-0.0092	-0.008	-0.028	0.0015	0.001	-0.016	-0.0039
IDI2	Naive B	0.00062	0.0097	-0.0073	0.0042	-0.0079	0.0069	0.0051
IDI2-AS1	Naive B	0.0022	-0.0038	0.00095	0.0087	0.001	0.0091	-0.013
IDNK	Naive B	-0.0021	-0.0025	-0.0049	-0.0001	-0.0066	0.0017	0.0073
IDS	Naive B	-0.0019	-0.025	0.0098	-0.02	0.013	0.0077	0.0062
IDUA	Naive B	-0.0061	-0.006	0.012	0.013	0.014	-0.00086	0.0029
IER2	Naive B	-0.014	0.0025	0.014	-0.00011	0.02	0.0033	0.032
IER3IP1	Naive B	-0.012	0.014	-0.013	-0.016	0.0021	0.0069	0.00025
IER5	Naive B	-0.016	-0.0052	0.016	-0.0097	0.0044	0.007	0.026
IFFO1	Naive B	-0.0054	-0.017	0.015	0.021	-0.00099	-0.0013	0.0055
IFFO2	Naive B	-0.0071	0.0027	0.014	0.00026	-0.0078	0.009	0.0048
IFI16	Naive B	-0.0086	-0.0028	-0.029	0.0096	-0.014	-0.0096	0.018
IFI27	Naive B	-0.016	-0.017	-0.018	0.015	-0.0038	-0.0058	0.019
IFI27L1	Naive B	0.0036	0.01	0.01	-0.0016	0.0053	-0.0025	-0.006
IFI27L2	Naive B	-0.014	0.008	0.012	-0.0044	0.0055	0.0057	0.0068
IFI30	Naive B	-0.022	-0.0084	0.0034	-0.0018	0.008	0.017	0.011
IFI35	Naive B	-0.017	-0.011	-0.017	0.024	-0.0022	-0.0043	0.016
IFI44	Naive B	-0.014	-0.015	-0.02	0.019	-0.0094	-0.0032	0.017
IFI44L	Naive B	-0.015	-0.014	-0.02	0.018	-0.0092	-0.0048	0.014
IFI6	Naive B	-0.017	-0.013	-0.017	0.021	-0.0036	-0.0062	0.017
IFIH1	Naive B	-0.012	-0.017	-0.021	0.01	-0.018	-0.018	0.014
IFIT1	Naive B	-0.015	-0.015	-0.022	0.017	-0.0028	-0.0063	0.018
IFIT2	Naive B	-0.014	-0.013	-0.023	0.016	0.0043	-0.0064	0.025
IFIT3	Naive B	-0.016	-0.015	-0.021	0.018	-0.0034	-0.0048	0.015
IFIT5	Naive B	-0.013	-0.018	-0.024	0.01	0.0024	-0.0036	0.019
IFITM1	Naive B	-0.017	-0.013	-0.018	0.018	-0.0096	-0.0061	0.015
IFITM2	Naive B	-0.022	-0.0051	-0.014	0.017	-0.0023	-0.0051	0.0053
IFITM3	Naive B	-0.018	-0.01	-0.016	0.018	-0.002	-0.0086	0.016
IFNAR2	Naive B	0.001	-0.0064	-0.0066	0.00053	0.031	0.021	-0.0063
IFNG	Naive B	0.0084	0.015	0.011	-0.0016	-0.0088	0.01	-0.0049
IFNG-AS1	Naive B	0.017	0.015	0.0095	-0.0073	-0.012	0.0028	0.0018
IFNGR1	Naive B	-0.003	0.0063	-0.013	-0.017	-0.02	-0.019	-0.0013
IFNLR1	Naive B	-0.014	-0.018	0.012	-0.0039	0.015	0.0097	-0.002
IFRD1	Naive B	0.0026	0.0042	-0.0073	-0.0042	0.0017	-0.0011	-0.019
IFRD2	Naive B	-0.0079	0.01	0.0097	0.0054	-0.012	-0.032	0.0045
IFT122	Naive B	0.014	-0.0013	0.018	-0.011	-0.0037	-0.0077	-0.0035
IFT140	Naive B	0.0018	-0.017	0.0045	0.0039	-0.0078	-0.0088	-0.0096
IFT172	Naive B	0.015	-0.0088	0.0025	0.0074	-0.0066	0.0011	0.0021
IFT22	Naive B	-0.0024	0.013	-0.0022	-0.0012	-0.002	-0.0034	0.00084
IFT27	Naive B	-0.0038	0.01	8.60E-05	0.0037	0.01	-0.007	-0.0073
IFT43	Naive B	-0.0029	0.018	0.0013	-0.0025	-0.011	-0.0021	0.014
IFT46	Naive B	-0.0066	-0.0038	-0.0093	-0.0035	-0.0042	0.00074	0.014
IFT52	Naive B	-0.0052	0.0043	-0.0037	-0.0055	0.00025	0.0083	0.0032
IFT57	Naive B	-0.011	-0.0037	0.007	-0.015	-0.015	0.0032	-0.015
IFT74	Naive B	0.003	0.0081	-0.013	-0.0043	-0.019	-0.00021	0.007
IFT80	Naive B	0.013	-0.017	-0.012	0.0028	-0.015	0.0048	-0.0075
IFT81	Naive B	0.0094	0.0089	-0.011	0.0044	-0.0057	-0.0054	-0.0017
IFT88	Naive B	0.011	0.0097	-0.0033	-0.0084	0.00055	0.00024	-0.0043
IGF1R	Naive B	0.012	0.0087	0.016	-0.0056	-0.017	0.0045	0.0051
IGF2BP3	Naive B	-0.012	-0.013	0.00059	-0.0023	-0.0003	0.0043	0.002
IGF2R	Naive B	0.012	-0.02	0.011	0.0029	0.0074	0.011	-0.0096
IGFBP4	Naive B	-0.014	-0.0076	-0.017	0.019	0.011	-0.0065	0.0058
IGFLR1	Naive B	-0.016	0.0089	0.016	0.0037	0.022	0.0082	0.0011
IGHMBP2	Naive B	0.00025	0.00095	0.0096	0.011	5.30E-05	-0.0034	-0.0044
IGIP	Naive B	7.00E-05	0.011	-0.00099	-0.00046	-0.0067	0.02	0.0046
IGLL5	Naive B	-0.0035	0.0085	-0.0012	0.0084	0.022	0.012	-0.006
IGSF22	Naive B	-0.00062	0.0085	0.0087	-0.013	-0.017	-0.01	0.0047
IGSF6	Naive B	-0.0066	-0.001	0.00059	-0.0039	0.00044	0.016	-0.016
IGSF8	Naive B	0.0033	0.0098	0.015	0.011	0.013	-0.012	0.022
IGSF9	Naive B	0.009	0.0067	0.0072	0.0043	0.013	0.01	-0.0053
IKBIP	Naive B	-0.0092	0.0078	-0.0063	-0.014	0.001	0.0099	0.017
IKBKAP	Naive B	0.017	-0.017	0.005	-0.015	-0.00012	-0.0076	-0.012
IKBKB	Naive B	0.011	-0.0086	0.0055	0.014	-0.00038	-0.014	-0.018
IKBKE	Naive B	-0.016	-0.017	0.00036	0.0016	-0.02	-0.0049	0.014
IKBKG	Naive B	-0.014	-0.0019	0.012	0.0061	0.012	-0.014	0.0038
IKZF2	Naive B	0.012	0.0074	-0.014	0.021	0.013	0.0019	-0.019
IKZF4	Naive B	0.0018	0.002	0.0087	-0.0022	0.0017	0.0089	-0.007
IKZF5	Naive B	0.015	-0.0076	-0.0092	-0.016	0.012	-0.007	0.017
IL10RA	Naive B	-0.011	-0.014	0.021	-0.019	0.0083	0.011	-0.0039
IL10RB-AS1	Naive B	-0.0067	-0.00075	-0.0042	0.0052	0.012	0.0085	0.001
IL11RA	Naive B	0.0042	0.0082	0.011	0.011	-0.014	-0.00031	0.00045
IL12A	Naive B	-0.0091	0.002	0.0007	-0.01	-0.0077	0.015	0.0071
IL12RB1	Naive B	-0.013	-0.0074	0.00018	0.011	-0.0047	0.0082	0.015
IL13RA1	Naive B	-0.0038	0.0033	-0.00036	-0.013	-0.035	-0.022	-0.0093
IL15	Naive B	-0.006	-0.0024	-0.011	0.0013	-0.034	-0.012	0.018
IL15RA	Naive B	-0.019	-0.0092	-0.0038	0.0011	-0.017	-0.0012	0.019
IL17RA	Naive B	0.0059	0.0058	0.011	0.01	0.02	-0.012	0.0033
IL17RB	Naive B	0.0064	-0.0094	-0.0016	0.0012	-0.00037	0.00095	-0.0028
IL17RC	Naive B	-0.0021	0.0088	0.014	0.0027	0.0055	0.0032	0.011
IL18	Naive B	-0.0087	-0.0025	-0.0031	-0.0066	-0.0074	0.012	0.0072
IL18BP	Naive B	-0.01	-0.0057	7.00E-05	0.0014	-0.0045	0.0053	0.012
IL18R1	Naive B	0.00067	-0.0032	0.0069	-0.015	-0.012	-0.008	0.0043
IL1RAP	Naive B	0.011	-0.0021	0.0043	-0.011	0.0064	-0.0029	0.018
IL21R	Naive B	0.014	0.0086	-0.0025	0.016	0.036	0.00073	0.006
IL21R-AS1	Naive B	0.0078	0.0058	-0.0037	0.019	0.013	0.011	0.0073
IL23A	Naive B	0.011	0.022	0.014	-0.015	-0.015	-0.0091	0.0042
IL24	Naive B	0.012	0.0072	0.0072	0.0078	0.0029	0.016	0.0019
IL27RA	Naive B	-0.007	0.0012	0.016	-0.0068	-0.00087	-0.015	0.0029
IL2RA	Naive B	0.0017	-0.0037	0.013	-0.0078	-0.0011	0.002	0.0037
IL2RB	Naive B	-0.014	-0.015	0.0074	-0.0096	0.0066	0.013	-0.0051
IL4R	Naive B	0.017	0.017	0.011	-0.00016	0.0079	-0.0026	-0.01
IL6	Naive B	-0.011	-0.0071	-0.00041	-0.0024	-0.033	-0.0053	0.0089
IL6R	Naive B	-0.008	0.00077	0.01	-0.008	0.013	0.01	-0.00098
IL6ST	Naive B	0.0078	-0.014	-0.017	0.0012	-0.013	-0.017	0.0094
IL7	Naive B	-0.01	-0.0063	0.0089	-0.017	-0.02	0.011	-0.015
IL7R	Naive B	-0.012	-0.0037	-0.015	0.0094	-0.019	-0.015	-0.02
ILDR1	Naive B	-0.0027	-0.0064	-0.0029	-0.0033	0.0028	0.0028	-0.00053
ILF3-AS1	Naive B	0.009	0.017	0.0017	0.013	-0.0057	0.0007	0.021
ILVBL	Naive B	-0.001	0.0069	0.027	-0.0053	-0.00097	-0.014	0.011
IMMP1L	Naive B	-0.0024	0.0094	-0.0045	-0.0015	-0.0012	0.0057	0.0089
IMMP2L	Naive B	0.00094	0.011	0.0054	-0.0093	-0.0073	0.0039	-0.0033
IMPA1	Naive B	-0.0049	0.0034	-0.017	-0.011	0.0073	0.013	0.0065
IMPA2	Naive B	0.00021	0.0085	0.017	-0.0096	0.0085	0.0034	0.0019
IMPACT	Naive B	0.0077	-0.002	-0.013	-0.017	-0.011	-0.017	-0.009
IMPAD1	Naive B	0.0073	-0.018	-0.01	-0.01	0.0037	0.00032	0.00017
IMPDH1	Naive B	-0.0093	-0.0022	0.021	-0.001	0.0071	-0.011	-0.0084
INADL	Naive B	0.019	0.011	0.014	-0.014	-0.013	-0.0032	0.0056
INAFM1	Naive B	-0.0043	0.012	0.0081	0.012	0.021	-0.00026	0.007
INAFM2	Naive B	-0.012	-0.014	0.004	-0.0071	0.0057	0.0079	-0.00093
INCA1	Naive B	0.0091	-0.0036	0.00084	0.0068	-0.0094	0.0011	0.013
INCENP	Naive B	0.0094	0.00069	0.0077	0.0083	-0.0043	0.011	0.01
INE1	Naive B	0.0097	-0.011	0.00042	0.016	-0.0087	-0.0018	0.00036
INF2	Naive B	0.004	0.017	0.02	0.0081	-0.0036	0.0061	0.00028
ING2	Naive B	-0.0021	0.019	0.006	-0.015	0.0069	-0.0036	0.0049
ING5	Naive B	0.011	-0.0012	0.014	0.0016	0.0073	-2.70E-05	0.0072
INO80	Naive B	0.017	-0.0075	-0.0036	0.017	0.013	0.011	-0.00032
INO80C	Naive B	-0.01	0.013	-0.012	0.014	0.008	-0.0044	0.0024
INO80D	Naive B	0.0088	0.0043	-0.0047	0.0046	-0.0073	0.017	-0.0023
INO80E	Naive B	0.008	0.011	0.0073	0.01	-0.0011	0.0018	0.0068
INPP1	Naive B	-0.015	-0.0096	-0.021	0.015	-0.0077	-0.0073	0.014
INPP4A	Naive B	-0.013	-0.028	-0.0045	0.00039	0.0041	0.0014	-0.0095
INPP5A	Naive B	3.60E-05	0.00046	0.013	-0.012	0.0024	-0.0091	0.016
INPP5B	Naive B	0.0036	-0.018	0.0057	-0.0027	0.0041	0.0035	0.0013
INPP5E	Naive B	-0.0043	-0.00034	0.018	0.0085	-0.0079	-0.026	-0.003
INPP5F	Naive B	-0.0029	-0.015	0.011	-0.014	0.0017	0.017	0.029
INPPL1	Naive B	-0.0057	-0.024	0.015	0.0097	0.005	0.0015	-0.014
INSIG1	Naive B	-0.0073	0.0024	-0.0064	-0.0096	-0.0068	-0.013	-0.01
INSR	Naive B	-0.0016	-0.00081	0.0022	-0.0098	-0.02	-0.0039	-0.012
INTS1	Naive B	0.0062	-0.02	0.022	0.011	0.0067	-0.012	-0.003
INTS12	Naive B	-0.012	0.0063	-0.01	-0.0085	0.0011	-0.0032	-0.0073
INTS2	Naive B	0.016	-0.014	0.0012	-0.015	0.0015	-0.0066	0.0022
INTS3	Naive B	0.012	-0.024	0.0085	0.0071	-0.0066	-0.0085	-0.0093
INTS5	Naive B	0.0019	-0.0025	0.023	0.0014	0.01	-0.016	-0.0096
INTS6-AS1	Naive B	0.012	0.012	-0.0065	0.0085	-0.016	0.011	0.0032
INTS7	Naive B	-0.0038	-0.017	-0.013	-0.0053	0.0097	-0.0041	0.0059
INVS	Naive B	0.015	-0.011	-0.0016	-0.001	-0.0014	-0.011	-0.0019
IP6K2	Naive B	0.00098	0.0059	-0.015	0.015	0.0036	-0.011	0.01
IPMK	Naive B	0.01	-0.013	-0.0091	-0.013	0.019	0.01	0.0054
IPO11	Naive B	0.016	-0.0092	-0.0092	-0.0023	-0.0018	0.0027	0.012
IPO13	Naive B	0.00037	-0.016	0.0039	0.0068	0.006	-0.016	-0.018
IPO4	Naive B	-0.009	-0.019	-0.0083	0.016	-0.0069	-0.022	-0.0084
IPO5P1	Naive B	0.015	0.0013	-0.0016	0.0094	-0.0073	0.013	0.0081
IPO7	Naive B	0.0014	-0.0033	-0.0028	0.0044	-0.01	0.02	-0.0096
IPO8	Naive B	0.011	-0.015	-0.0027	-0.0049	0.0028	0.013	-0.0067
IPP	Naive B	0.011	0.0041	0.0047	-0.015	0.0022	0.0065	-0.0017
IPPK	Naive B	0.0056	-0.0028	0.0068	-0.0012	0.0017	-0.0033	0.01
IPW	Naive B	0.0051	-0.0023	-0.0088	0.0085	-0.0018	0.012	0.015
IQCC	Naive B	0.01	-0.0071	0.014	0.0019	-0.00014	0.0014	-0.0029
IQCE	Naive B	-0.00089	-0.0076	0.0086	0.0075	0.0024	0.004	-0.0077
IQCG	Naive B	-0.0073	-0.0055	-0.0056	-0.0059	-0.013	0.011	0.0023
IQCH-AS1	Naive B	0.0072	0.007	-0.0044	0.0046	-0.0046	-0.0016	0.0044
IQCK	Naive B	0.008	0.0095	-0.00051	-0.0012	-0.0058	-0.00019	0.012
IQGAP1	Naive B	-0.00059	-0.029	-0.0058	-0.0047	0.0079	-0.0034	-0.022
IQGAP2	Naive B	-0.014	-0.011	-0.017	0.013	0.012	0.0069	-0.012
IQSEC1	Naive B	-0.01	-0.019	0.0096	0.013	-0.003	-0.007	-0.023
IRAK1BP1	Naive B	0.0047	0.00063	-0.004	0.0059	-0.00093	0.0047	0.006
IRAK2	Naive B	0.012	0.011	0.013	-0.012	-0.0012	-0.0072	0.017
IRAK3	Naive B	0.00088	-0.00036	-0.0042	-0.00049	-0.016	-0.005	0.0023
IREB2	Naive B	0.018	-0.016	-0.0051	-0.0039	0.0052	0.0048	-0.0078
IRF1	Naive B	-0.0045	-0.0017	-0.0083	0.019	-0.011	-0.0098	0.01
IRF2BP1	Naive B	-0.0053	0.0068	0.019	0.011	0.0048	-0.0036	0.014
IRF2BPL	Naive B	-0.0028	-0.0032	0.014	0.014	0.0095	-0.008	0.0092
IRF3	Naive B	-0.014	0.0078	0.0078	0.019	0.0033	0.0062	0.022
IRF5	Naive B	-0.016	-0.011	0.013	-0.01	-0.018	-0.013	-0.0038
IRF6	Naive B	0.0052	-0.0043	0.0066	-0.0043	0.0036	0.0049	-0.0059
IRF7	Naive B	-0.017	-0.011	-0.015	0.023	0.00028	-0.011	0.016
IRF8	Naive B	0.0049	0.0075	0.0016	-0.0091	-0.017	-0.036	-0.013
IRF9	Naive B	-0.014	-0.014	-0.018	0.02	-0.0097	-0.0078	0.021
IRGM	Naive B	0.0045	0.0053	0.00021	-0.0016	0.00039	-0.0068	0.002
IRGQ	Naive B	0.018	-0.012	0.0016	0.0041	0.013	0.0067	0.0015
IRS1	Naive B	0.0028	-0.005	0.012	0.0069	-0.00061	-0.011	-0.0097
IRS2	Naive B	0.0047	0.0027	0.018	0.017	-0.0028	-0.00071	-0.0097
ISCA2	Naive B	-0.01	0.014	-0.011	0.0003	-0.0065	-0.003	0.011
ISCU	Naive B	-0.02	0.0049	0.011	-0.017	-0.0094	0.013	0.0095
ISG15	Naive B	-0.018	-0.013	-0.017	0.021	-0.00065	-0.0053	0.017
ISG20	Naive B	-0.016	-0.00017	-0.013	0.018	-0.0086	-0.011	-0.0072
ISOC1	Naive B	-0.0023	0.014	-0.002	-0.02	-0.002	0.0031	-0.0034
ISOC2	Naive B	-0.012	0.0014	0.0049	0.011	-0.0072	-0.0074	-0.0043
ISY1	Naive B	-0.0047	0.016	-0.003	-0.0033	0.0061	-0.0073	-0.0033
ISYNA1	Naive B	-0.008	0.0038	0.02	-0.0067	-0.0038	-0.0037	0.012
ITCH	Naive B	0.01	-0.016	-0.0056	0.00028	0.0081	0.013	0.0031
ITGA10	Naive B	0.0039	0.0027	0.0016	0.0069	0.0023	0.01	-0.002
ITGA3	Naive B	-0.0047	-0.0052	0.017	-0.0096	-0.0076	0.0035	0.01
ITGA4	Naive B	0.014	-0.015	-0.0095	-0.0056	0.017	0.00014	-0.0078
ITGA5	Naive B	0.01	0.0088	-0.0021	0.012	0.029	-0.0011	0.0046
ITGA6	Naive B	0.015	0.013	0.005	-0.00016	0.0019	0.0054	-0.01
ITGAE	Naive B	-0.01	0.013	-0.0044	-0.0011	-0.018	-0.0012	-0.016
ITGAL	Naive B	-0.0013	-0.027	0.017	-0.0045	-0.0049	-0.0012	-0.00084
ITGAM	Naive B	-0.013	-0.017	0.006	0.00029	0.007	0.011	-0.004
ITGAV	Naive B	0.0053	-0.0074	0.014	-0.019	0.0048	0.0054	0.0064
ITGAX	Naive B	-0.019	-0.02	0.0049	-0.004	-0.0055	0.014	0.0059
ITGB1	Naive B	-0.017	-0.017	0.01	-0.015	0.0052	0.013	0.0072
ITGB1BP1	Naive B	-0.014	0.015	-0.0054	-0.0043	-0.00026	0.0042	-0.015
ITGB2	Naive B	-0.012	-0.0086	0.017	-0.0019	0.02	0.0039	-0.0046
ITGB2-AS1	Naive B	-0.0016	0.00026	0.012	0.0038	0.014	0.021	-0.015
ITGB3	Naive B	0.0044	0.0013	0.011	-0.013	0.014	0.0051	-0.008
ITGB3BP	Naive B	0.00077	0.0099	-0.0046	-0.0012	-0.0052	0.0035	-0.013
ITGB7	Naive B	-0.014	-0.016	0.017	-0.0089	0.0069	0.011	-0.0028
ITIH1	Naive B	-0.00013	0.00041	0.0083	-0.0049	-0.019	-0.012	-0.0039
ITIH2	Naive B	0.011	0.0083	-0.00064	0.0055	-0.007	0.0092	-0.0045
ITIH4	Naive B	0.0025	0.002	0.0091	0.0068	-0.0096	0.019	-0.0082
ITM2A	Naive B	-0.0022	0.012	0.013	-0.022	-0.0092	0.0023	0.026
ITM2B	Naive B	-0.0061	0.013	-0.021	-0.0071	-0.0034	-0.003	-0.01
ITM2C	Naive B	-0.014	-0.0097	-0.015	0.012	-0.00011	-0.011	-0.014
ITPA	Naive B	-0.016	0.0011	0.00075	0.017	-0.0066	-0.0027	-0.0042
ITPK1	Naive B	-0.014	-0.019	0.012	0.0039	0.011	-0.01	-0.003
ITPK1-AS1	Naive B	0.0067	-0.0048	0.0012	0.0086	0.00065	0.0084	0.011
ITPKB	Naive B	0.017	-0.003	0.018	0.01	-0.0075	-0.013	-0.00023
ITPKB-IT1	Naive B	0.005	0.0067	0.0028	0.014	0.0064	-0.00032	-0.019
ITPKC	Naive B	-0.003	-0.012	0.0095	0.0053	0.012	-0.0072	-0.0017
ITPR1	Naive B	0.023	-0.0028	0.0031	0.011	-0.0057	0.004	0.0043
ITPR1-AS1	Naive B	0.012	0.0048	-0.0048	-0.0071	-0.00094	-0.01	0.017
ITPR2	Naive B	0.0038	-0.015	0.0031	0.012	-0.009	0.03	0.00093
ITPR3	Naive B	0.015	-0.0031	0.02	0.0056	-0.0062	0.013	0.003
ITPRIP	Naive B	0.013	-0.012	0.0071	0.0065	0.02	-0.026	0.0097
ITPRIPL1	Naive B	-0.0076	-0.0051	0.01	-0.0052	-0.0077	-0.0036	-0.015
ITPRIPL2	Naive B	-0.0057	-0.0031	0.019	-0.013	0.0029	0.0085	-0.0019
IVD	Naive B	-0.013	-0.014	0.016	-0.012	-0.015	0.0088	0.022
IVNS1ABP	Naive B	0.0053	-0.0077	-0.014	-0.014	0.021	0.0014	0.015
IZUMO4	Naive B	-0.0039	0.0019	0.00011	0.013	-0.01	-0.0041	-0.01
JADE1	Naive B	0.0045	-0.0063	0.01	-0.018	-0.027	-0.023	-0.012
JADE2	Naive B	-0.0085	-0.011	0.019	0.012	-0.0097	-0.0011	0.015
JADE3	Naive B	-0.007	-0.014	0.0055	-0.0087	-0.025	-0.00083	0.00067
JAK2	Naive B	-0.0044	-0.028	-0.011	-0.00065	-0.0089	-0.0051	0.015
JAK3	Naive B	0.0038	-0.017	0.0096	0.012	-0.021	-0.017	-0.0048
JAKMIP2	Naive B	-0.00095	0.0033	-0.017	0.011	0.012	-0.00053	-0.0057
JAM2	Naive B	0.0026	0.0079	-0.0071	-1.80E-05	0.0056	-0.0058	-0.0094
JAM3	Naive B	-0.00035	-0.0054	0.02	-0.024	-0.012	0.0021	0.009
JARID2	Naive B	0.014	-0.0077	0.0023	0.014	-0.0014	0.0058	-0.0047
JAZF1	Naive B	-0.0073	-0.0022	-0.01	-0.0067	0.002	-0.0033	-0.0063
JAZF1-AS1	Naive B	0.0074	0.0048	0.0019	0.0012	0.0099	0.0032	0.0092
JCHAIN	Naive B	0.0011	0.01	-0.011	0.0011	-0.011	-0.011	-0.016
JDP2	Naive B	-0.014	-0.014	0.0092	-0.0047	0.011	0.01	0.0087
JHDM1D-AS1	Naive B	0.012	0.012	0.0098	-0.0064	0.016	0.01	0.00022
JMJD1C	Naive B	0.015	-0.01	-0.0062	0.0065	0.0097	0.026	-0.00095
JMJD4	Naive B	0.0052	0.0019	0.01	0.0059	-0.0005	-0.012	0.014
JMJD6	Naive B	-0.0074	0.012	0.0075	-0.0096	0.018	0.012	0.011
JMJD7	Naive B	0.0059	-0.0089	0.017	0.0076	0.0061	0.0013	0.012
JMJD8	Naive B	-0.0041	0.0098	0.017	0.011	0.013	-0.021	0.00059
JMY	Naive B	0.00099	-0.0051	0.011	0.014	-0.016	0.0049	0.0061
JOSD1	Naive B	-0.00083	-0.006	0.0091	0.0021	-0.0066	0.014	-0.0081
JOSD2	Naive B	-0.014	0.0068	0.012	0.0021	0.00088	-0.0047	0.0028
JPX	Naive B	-0.0052	0.0066	-0.0096	0.0097	-0.0052	0.0061	-0.0011
JRK	Naive B	0.016	-0.0049	0.014	0.011	-0.0054	0.0032	0.01
JRKL	Naive B	0.011	0.0066	-0.01	-0.0086	0.0054	-0.0078	0.017
JUN	Naive B	-0.006	0.0023	0.017	0.0071	0.0087	0.016	0.00094
JUNB	Naive B	-0.014	-0.0055	0.013	0.0062	0.0063	0.0046	-0.013
JUND	Naive B	-0.015	0.0023	0.017	0.0069	0.013	0.0038	-0.00014
JUP	Naive B	-0.0024	-0.0068	-0.02	0.024	0.013	-0.011	-0.0024
KANK1	Naive B	0.0049	0.0024	0.0034	-0.0038	-0.0074	-0.0034	0.005
KANK3	Naive B	0.0076	0.0086	0.0077	0.0031	-0.0044	0.0047	-0.0038
KANSL1	Naive B	0.016	-0.0032	0.0067	0.017	-0.00017	0.022	0.01
KANSL1-AS1	Naive B	-0.0053	0.013	-0.00054	0.0078	0.0067	-0.00089	0.0022
KANSL1L	Naive B	0.017	0.0062	-0.014	0.013	-0.0007	0.0058	0.0012
KANSL3	Naive B	0.0077	-0.022	0.0016	-0.00081	0.0045	-0.018	0.0031
KANTR	Naive B	0.021	-0.0015	0.0058	0.011	-0.0085	-0.0029	0.004
KAT2A	Naive B	-0.0031	-0.016	0.0067	0.012	-0.018	-0.017	-0.0059
KAT2B	Naive B	0.0073	0.0011	-0.016	0.021	-0.01	0.011	0.0039
KAT6A	Naive B	0.019	-0.0075	0.0066	0.012	-0.0012	0.018	-0.0025
KAT6B	Naive B	0.01	-0.0082	-0.0064	0.011	-0.005	0.01	-0.0087
KATNAL1	Naive B	0.00079	-0.0027	-0.0086	0.00059	-0.015	0.0007	-0.024
KATNAL2	Naive B	0.0093	0.0035	0.00075	0.0017	8.80E-05	0.0094	0.0063
KATNB1	Naive B	0.00099	0.0039	0.018	0.00058	0.0015	-0.017	0.013
KATNBL1	Naive B	0.0097	0.016	-0.01	-0.01	-0.016	0.0027	-0.012
KBTBD11	Naive B	0.0082	0.0032	0.0017	-0.0018	0.0062	0.0024	-0.0019
KBTBD3	Naive B	0.00085	0.0075	-0.0078	-0.015	0.0047	0.002	0.011
KBTBD6	Naive B	0.011	0.0067	-0.0058	-0.005	0.0047	-0.0062	0.018
KBTBD7	Naive B	0.013	0.0075	-0.0033	-0.0099	0.0087	-0.009	0.013
KBTBD8	Naive B	0.015	-0.00092	-0.0017	-0.022	0.0057	-0.008	0.0052
KCNA3	Naive B	0.022	0.0061	-0.0035	0.0024	0.017	-0.0063	-0.0033
KCNA6	Naive B	0.0037	-0.0047	0.00039	0.00028	-0.019	-0.017	-0.0088
KCNAB1	Naive B	0.0074	0.0056	-0.0092	0.0064	-0.012	0.0055	0.006
KCNAB2	Naive B	-2.80E-05	-0.0046	0.011	0.011	-0.0055	-0.021	0.0061
KCNAB3	Naive B	0.0079	0.0028	0.0061	0.011	-0.011	0.0036	-0.0057
KCNC3	Naive B	0.0054	0.0017	0.018	0.0025	0.0089	0.0087	-0.0081
KCNC4	Naive B	0.0036	0.005	0.019	-0.011	0.0045	0.0034	0.004
KCND1	Naive B	0.00062	-0.0076	-0.003	0.005	-0.02	0.0015	0.013
KCNG1	Naive B	0.012	0.013	0.019	-0.0062	0.0017	0.0018	0.024
KCNH4	Naive B	-0.0073	-0.0075	0.00069	0.0033	-0.014	0.005	-0.0069
KCNH8	Naive B	0.019	0.0049	-0.013	0.011	0.0073	-0.011	0.0037
KCNIP2	Naive B	0.0031	0.0049	0.0087	-0.01	-0.034	-0.013	-0.00036
KCNJ13	Naive B	0.015	0.0017	-0.00097	0.0082	-0.011	0.013	0.0033
KCNK6	Naive B	-0.0095	-0.01	0.0065	-0.0051	-0.0026	0.016	0.019
KCNMB3	Naive B	1.70E-05	-0.0011	-0.012	0.018	0.0014	-0.0012	-0.014
KCNMB4	Naive B	0.0059	0.01	0.0025	-0.005	0.0084	0.0046	-0.013
KCNN4	Naive B	-0.0046	0.00098	0.027	-0.021	0.005	0.013	0.012
KCNQ1	Naive B	-0.0048	-0.0052	0.025	-0.01	-0.0048	-0.0087	9.70E-05
KCNQ1OT1	Naive B	0.0085	-0.0014	0.0084	0.0096	-0.0073	0.028	0.0028
KCNQ5	Naive B	0.017	0.0043	0.0027	0.0009	0.0053	-0.0057	-0.02
KCNRG	Naive B	0.014	-0.0023	-0.011	0.014	-0.00065	0.0094	0.012
KCTD11	Naive B	0.0054	-0.0018	0.0084	-0.0078	0.0092	0.0084	0.0077
KCTD13	Naive B	-0.00089	0.0057	0.01	0.017	-0.0048	-0.016	0.0087
KCTD17	Naive B	-0.014	-0.00062	0.013	0.0032	0.0049	0.0041	-0.0038
KCTD2	Naive B	-0.0013	-0.012	0.0052	0.0061	0.01	-0.003	0.0039
KCTD20	Naive B	0.013	-0.02	0.0021	-0.014	0.0024	-0.011	-0.021
KCTD21	Naive B	0.002	0.00089	-0.00023	-0.0039	0.014	0.0067	0.0053
KCTD21-AS1	Naive B	0.0042	-0.0026	-0.0041	0.0057	-0.0051	-0.0057	0.0094
KCTD3	Naive B	0.0051	-0.0031	-0.017	-0.0039	-0.0099	-0.016	-0.0086
KCTD6	Naive B	-0.0044	0.013	-0.0092	-0.014	0.014	0.0092	-0.0082
KCTD7	Naive B	0.01	-0.0096	0.006	-0.00051	0.00012	0.012	-0.00039
KCTD9	Naive B	-0.00013	-0.003	-0.0048	-0.0026	0.0029	0.025	-0.009
KDELC2	Naive B	0.0025	-8.20E-05	0.0039	-0.0091	0.0055	0.0083	0.02
KDELR1	Naive B	-0.0096	0.0078	0.0097	0.0064	0.0036	0.0016	0.00089
KDF1	Naive B	0.0065	0.011	0.012	-0.012	-0.0058	-0.0054	0.00079
KDM1B	Naive B	0.0054	0.00034	-0.0023	0.0025	-0.00055	0.0055	-0.014
KDM2A	Naive B	0.0074	-0.0074	0.006	0.015	-0.014	0.012	0.0054
KDM3A	Naive B	0.0053	-0.02	0.00042	-0.013	0.022	0.0013	-0.001
KDM4A	Naive B	0.0093	-0.018	-0.002	0.0089	-0.0018	0.011	-0.0054
KDM4A-AS1	Naive B	0.0059	0.00039	0.0032	0.0054	-0.0033	0.0029	0.0066
KDM4B	Naive B	-0.0013	-0.0026	0.013	0.0053	0.012	-0.005	-0.0036
KDM4C	Naive B	0.02	-0.016	-0.0021	0.0003	0.0073	-0.0081	-0.01
KDM4D	Naive B	0.00059	-0.007	-0.0057	-0.0018	-0.0028	-0.0067	-0.0048
KDM5C	Naive B	0.0012	-0.012	0.0046	0.018	-0.00021	-0.006	0.011
KDM6A	Naive B	0.0042	-0.015	-0.0072	-0.00079	0.008	-0.01	0.009
KDM6B	Naive B	-0.0042	0.0093	0.012	0.019	-0.0063	0.015	0.013
KDM7A	Naive B	0.016	0.0033	0.0034	-0.0014	0.021	0.03	0.002
KDM8	Naive B	0.0013	-0.0011	-0.007	0.022	-0.0051	-0.012	0.0021
KDSR	Naive B	-0.0062	0.0066	0.0051	-0.017	-0.014	0.0012	-0.01
KEAP1	Naive B	-0.02	-0.014	0.011	-0.01	-0.0024	0.0038	0.007
KGFLP2	Naive B	0.0057	2.30E-05	-0.0068	-0.0072	-0.0072	0.0037	0.013
KHDC1	Naive B	0.0036	0.0038	-0.0081	0.015	0.0093	0.0081	-0.0046
KHDRBS2	Naive B	0.015	0.014	-0.0021	0.0088	-0.0067	-0.004	0.00056
KHDRBS3	Naive B	0.009	0.016	-0.00055	-0.0011	0.014	0.0049	-0.009
KHK	Naive B	0.0043	0.013	0.0095	-0.0069	0.0052	-0.0082	-0.0027
KHNYN	Naive B	0.013	-0.016	0.011	-0.0029	0.0033	-0.015	0.016
KHSRP	Naive B	-0.0038	-0.011	0.013	0.0077	0.0069	-0.0085	-0.016
KIAA0040	Naive B	0.0093	-0.015	-0.018	0.0048	0.029	-0.0068	-0.0011
KIAA0100	Naive B	0.014	-0.026	0.012	0.0016	0.0024	0.0047	-0.0083
KIAA0125	Naive B	-0.0029	0.0043	0.0038	0.0071	-0.0024	0.022	0.0044
KIAA0195	Naive B	0.0077	-0.015	0.019	0.013	-0.001	-0.0087	-0.0069
KIAA0226	Naive B	-0.0052	-0.024	-0.0016	0.021	0.0048	0.012	0.012
KIAA0226L	Naive B	0.017	0.0066	-0.011	0.0033	0.015	-0.0037	0.004
KIAA0232	Naive B	0.017	-0.00052	0.0081	-0.0023	0.0012	0.012	-0.0019
KIAA0319	Naive B	0.002	-0.0013	0.011	-0.0014	-0.00028	0.013	-0.0069
KIAA0355	Naive B	0.018	-0.0074	0.0062	0.0038	0.011	0.0058	-0.0046
KIAA0368	Naive B	-0.00081	-0.028	0.0047	-0.012	-0.015	-0.0039	-0.002
KIAA0430	Naive B	0.017	-0.011	0.0019	0.011	-0.013	0.016	0.015
KIAA0513	Naive B	-0.0035	-0.0075	0.0096	0.0002	-0.014	-0.00079	-0.0012
KIAA0556	Naive B	0.01	-0.015	0.013	0.015	-0.0069	0.0048	-7.50E-05
KIAA0586	Naive B	0.012	-0.0094	-0.0057	-0.012	0.0012	0.011	6.90E-05
KIAA0753	Naive B	0.0095	-0.0029	0.003	-0.0038	-0.0022	0.0071	-0.0045
KIAA0754	Naive B	0.0044	-0.0029	0.0072	0.0076	-0.0074	0.0087	-0.0029
KIAA0825	Naive B	0.0079	0.0013	-0.00096	0.003	-0.0065	0.011	-0.0095
KIAA0907	Naive B	0.013	0.011	-0.0048	0.017	-0.012	0.011	0.0082
KIAA0922	Naive B	0.018	-0.013	-0.011	-0.0027	-0.0095	-0.027	-0.0034
KIAA0930	Naive B	-0.0049	-0.0063	0.0085	0.0085	0.019	-0.0056	-0.001
KIAA1107	Naive B	0.0037	-0.0043	0.0018	-0.0042	-0.0061	0.00017	0.012
KIAA1109	Naive B	0.0087	-0.015	-0.0028	0.0089	-0.0085	0.019	0.0025
KIAA1143	Naive B	0.0092	-0.0062	-0.0079	-0.0077	0.014	0.0028	0.0025
KIAA1147	Naive B	0.019	-0.012	0.008	-0.0097	-0.0029	0.0061	-0.0022
KIAA1279	Naive B	-0.007	-0.0064	-0.0043	-0.017	-0.0031	0.0031	0.027
KIAA1324L	Naive B	0.0049	-0.0069	0.0072	-0.0067	-0.0025	0.0024	-0.014
KIAA1328	Naive B	0.011	0.0096	0.0045	-0.0012	-0.0051	0.0099	0.003
KIAA1407	Naive B	0.012	0.015	-0.0052	0.005	0.018	-0.0013	-0.026
KIAA1429	Naive B	0.01	-0.014	-0.0027	-0.00016	0.0068	-0.0024	-0.0071
KIAA1467	Naive B	0.013	0.0012	0.0014	-0.0024	0.0091	0.005	-0.003
KIAA1468	Naive B	0.016	-0.02	-0.0057	0.0024	0.0059	0.00091	-0.0016
KIAA1524	Naive B	0.0051	-0.0023	-0.011	0.0014	-0.02	0.0074	-0.0017
KIAA1551	Naive B	0.0031	-0.02	0.00034	-0.0058	-0.011	-0.0066	-0.012
KIAA1586	Naive B	0.01	0.013	-0.0068	-0.0024	-0.00017	0.01	0.0089
KIAA1656	Naive B	0.0062	-0.0045	0.012	0.0016	0.0096	0.0013	0.0068
KIAA1683	Naive B	0.0054	0.0051	0.015	0.016	-0.00095	0.017	0.0034
KIAA1715	Naive B	0.0064	-0.008	0.0062	-0.019	0.0027	0.0065	-0.011
KIAA1804	Naive B	0.018	0.0078	0.01	-0.006	0.014	-0.0015	0.0056
KIAA1841	Naive B	-0.0064	-0.0093	-0.0021	-0.0017	0.022	0.031	0.0012
KIAA1875	Naive B	0.002	-0.0035	0.0076	0.011	-0.0074	0.00051	0.00093
KIAA1919	Naive B	0.015	-0.013	-0.004	0.0017	-0.0023	0.015	0.0034
KIAA1958	Naive B	0.016	0.0011	-0.011	0.0074	0.00093	-0.0099	-0.01
KIAA2018	Naive B	0.015	-0.0025	-0.013	0.014	0.0069	0.0051	-0.0068
KIDINS220	Naive B	0.017	-0.02	0.0053	-0.0084	0.014	0.0034	-0.0091
KIF11	Naive B	7.80E-07	-0.0069	-0.007	-0.0048	0.0011	0.0016	-0.0027
KIF13A	Naive B	0.0048	0.00079	0.01	-0.011	-0.015	0.014	0.0096
KIF13B	Naive B	0.0096	0.0026	0.0012	0.0066	-0.012	0.02	-0.00097
KIF15	Naive B	0.0025	-0.0087	-0.0025	-0.0016	-0.0033	0.0042	-0.014
KIF16B	Naive B	0.0059	-0.002	0.013	-0.012	-0.0037	-0.0028	0.0039
KIF18A	Naive B	-0.0034	-0.012	-0.0082	-0.0042	-0.0024	-0.0073	-0.00023
KIF1B	Naive B	0.0086	-0.0079	0.017	-0.014	0.0026	0.02	0.0011
KIF1C	Naive B	-0.011	-0.017	0.01	0.0054	0.0016	0.0077	0.0024
KIF21B	Naive B	0.0062	-0.017	0.021	0.012	0.013	0.017	0.0041
KIF24	Naive B	0.0043	-0.0061	-0.0015	0.012	0.011	0.00089	-0.0011
KIF27	Naive B	0.0044	0.00056	-0.0072	-0.0028	-0.024	-0.014	-0.023
KIF2C	Naive B	0.0026	-0.0038	0.0011	-0.0027	-0.0073	0.0015	-0.0005
KIF3A	Naive B	2.70E-06	0.01	-0.0044	-0.007	-0.0048	0.011	0.0047
KIF3B	Naive B	0.0029	-0.013	0.0077	-0.00031	0.004	0.039	-0.0062
KIF3C	Naive B	0.00032	-0.0049	0.008	-0.0017	-0.0044	-0.0052	-0.0058
KIF5C	Naive B	-0.005	-0.00098	0.018	-0.014	-0.011	0.0079	0.0074
KIF9	Naive B	-0.0037	-0.0011	0.0087	0.0066	-0.0096	0.0093	0.0065
KIF9-AS1	Naive B	0.0072	0.0068	-0.004	0.012	-0.011	-0.0024	0.011
KIFAP3	Naive B	-0.0064	0.0022	-0.013	-0.015	0.0086	0.0011	0.0088
KIFC2	Naive B	-0.0018	-0.0056	0.019	0.01	-0.0085	-0.0052	-0.0001
KLC2	Naive B	-0.0048	-0.0073	0.019	0.0086	-0.002	-0.0099	-0.0031
KLC4	Naive B	0.0011	0.0067	0.0098	0.0021	-0.002	-0.011	0.0046
KLF10	Naive B	-0.011	-0.0085	-0.003	-0.018	-0.017	0.0027	0.012
KLF11	Naive B	0.0077	0.0031	0.0062	-0.014	0.011	9.20E-05	0.0016
KLF12	Naive B	0.014	0.013	0.0084	0.0026	0.0012	0.024	0.0012
KLF13	Naive B	-0.014	0.0082	0.015	0.016	-0.0015	0.0043	0.00025
KLF16	Naive B	-0.0076	-0.0017	0.012	0.011	0.0049	-0.004	0.002
KLF2	Naive B	-0.011	0.0088	0.013	0.013	0.022	-0.00048	0.0095
KLF3	Naive B	0.0021	-0.0023	0.0028	-0.011	0.038	0.022	0.004
KLF3-AS1	Naive B	0.01	0.0052	0.002	0.0057	0.023	0.019	-0.0014
KLF6	Naive B	-0.018	-0.0038	0.011	-0.0078	-0.014	0.011	-0.0068
KLF7	Naive B	0.017	0.012	0.0073	-0.0092	-0.006	-0.0055	-0.00089
KLF8	Naive B	0.013	-0.0004	0.0065	0.0045	0.018	0.012	-0.0047
KLF9	Naive B	-0.004	0.012	0.0069	0.0061	-0.0098	0.016	-0.012
KLHDC1	Naive B	0.014	0.0086	0.00041	-0.0086	-0.0042	0.014	0.0069
KLHDC10	Naive B	0.0083	0.00064	0.00014	0.0077	-0.0069	0.016	-0.00011
KLHDC4	Naive B	0.0021	0.0024	0.006	0.011	-0.0048	-0.0011	0.0018
KLHDC7B	Naive B	-0.014	-0.015	-0.008	0.013	-0.004	-0.0083	0.017
KLHDC8A	Naive B	0.0015	-0.0024	-0.0087	0.0068	0.013	-0.0078	-0.0041
KLHDC8B	Naive B	-0.0043	-0.0027	0.0086	-0.0039	0.0031	0.0052	-0.011
KLHDC9	Naive B	0.0011	0.005	0.0094	-0.014	-0.0062	-0.0044	0.0053
KLHL11	Naive B	0.0054	-0.0089	0.0072	-0.0062	0.006	0.02	0.016
KLHL14	Naive B	0.0083	0.0031	-0.017	0.0041	-0.017	-0.035	-0.0065
KLHL15	Naive B	0.013	-0.012	-0.005	-0.006	0.014	-0.0033	0.014
KLHL17	Naive B	-0.0015	-0.0049	0.015	0.014	0.0014	-0.0095	0.0015
KLHL18	Naive B	-0.012	-0.02	0.012	-0.009	-0.0067	0.0058	0.0039
KLHL2	Naive B	-0.0027	-0.014	-0.019	0.0091	0.022	0.008	0.01
KLHL21	Naive B	0.0018	-0.013	0.024	-0.0097	0.0039	-0.022	0.01
KLHL22	Naive B	0.011	0.012	-0.0011	0.014	0.016	-0.0055	-0.0015
KLHL25	Naive B	0.0046	-0.00086	0.0079	0.0068	0.013	-0.0055	0.013
KLHL26	Naive B	-0.0018	-0.0023	0.015	-0.00015	0.0067	-0.013	0.012
KLHL29	Naive B	-0.012	-0.015	0.015	-0.01	-0.011	0.0048	0.022
KLHL3	Naive B	0.01	0.0025	0.012	-0.001	0.0028	0.0079	0.004
KLHL32	Naive B	0.01	0.0084	0.012	-0.016	0.0037	0.0053	0.012
KLHL36	Naive B	0.014	0.00096	0.016	0.0064	-0.0022	0.0072	0.0069
KLHL42	Naive B	0.0029	-0.0038	0.0038	0.003	-0.01	0.0086	0.0019
KLHL5	Naive B	0.011	0.002	-0.0026	-0.0084	0.0023	0.013	0.0075
KLHL6	Naive B	0.013	-0.017	0.0039	0.0019	-0.0082	0.00061	0.0063
KLHL6-AS1	Naive B	0.012	0.0042	-0.0028	0.0096	-0.0098	0.0091	0.016
KLHL7	Naive B	0.0051	0.0036	0.0041	-0.02	0.0068	0.0071	0.0052
KLHL8	Naive B	0.013	-0.0097	-0.0061	-0.012	-0.0045	-0.019	0.0024
KLHL9	Naive B	0.0071	-0.0088	-0.0045	-0.0097	0.013	0.003	0.035
KLK1	Naive B	-0.015	-0.012	0.0081	-0.0021	0.0048	0.004	-0.011
KLRAP1	Naive B	0.0094	0.003	-0.0026	-0.0072	-0.0092	0.0026	-0.0038
KLRF1	Naive B	-0.0028	0.0073	-0.0062	-0.005	0.0074	0.012	-0.0065
KLRG1	Naive B	-0.0025	0.0087	-0.0048	-0.0011	0.0046	0.002	-0.011
KMO	Naive B	0.0067	-0.0058	-0.018	0.0057	0.013	0.0079	-0.00066
KMT2B	Naive B	-0.0051	0.0068	0.013	0.019	0.003	0.018	0.0048
KMT2C	Naive B	0.016	-0.021	0.0042	0.0034	-0.0024	0.014	-0.012
KMT2D	Naive B	0.0074	-0.0082	0.016	0.022	-0.0061	0.015	-0.0021
KMT2E-AS1	Naive B	0.016	0.0056	-0.0073	0.012	-0.006	0.0081	0.0038
KNOP1	Naive B	-0.00091	0.012	-0.0028	0.0032	-0.016	-0.004	0.0029
KNSTRN	Naive B	-0.0012	5.40E-05	-0.012	0.0055	0.0054	-0.00086	0.0056
KNTC1	Naive B	0.0096	-0.017	0.0044	0.0036	0.0018	0.018	0.0057
KPNA2	Naive B	-0.018	-0.0029	-0.02	-0.0019	0.0096	-0.0013	-0.0062
KPNA3	Naive B	0.0016	-0.011	-0.013	-0.014	0.01	0.0058	-0.0067
KPNA4	Naive B	0.0023	0.0066	-0.0068	0.0019	0.0085	0.024	-0.0094
KPNA6	Naive B	0.017	-0.0062	0.0046	0.00037	-0.012	0.0046	-0.011
KPNB1	Naive B	-0.0085	-0.012	-0.0092	0.018	-0.01	0.02	-0.00097
KPTN	Naive B	-0.0036	0.0012	0.0021	0.012	0.0044	-0.0019	-0.0096
KRAS	Naive B	-0.0071	-0.0015	-0.0092	-0.019	0.006	0.023	0.0085
KRBA1	Naive B	0.002	0.0059	0.01	0.012	-0.0043	-0.0053	0.0013
KRBA2	Naive B	0.012	0.008	-0.007	0.011	-0.0079	0.0024	0.017
KREMEN2	Naive B	-0.00039	0.0068	-0.0065	0.0062	0.0064	-0.013	-0.0069
KRT10	Naive B	-0.0037	0.026	0.0074	-0.0082	0.0082	0.0061	-0.0078
KRT18	Naive B	0.0043	0.015	0.016	-0.018	-0.004	-0.0019	0.02
KRTAP4-12	Naive B	0.013	0.015	0.0084	-0.0037	0.012	-0.0011	0.0083
KRTCAP2	Naive B	-0.02	0.014	0.0077	0.0026	0.01	0.01	0.0026
KRTCAP3	Naive B	0.0066	0.0044	0.0086	0.0029	-0.006	0.005	0.0081
KSR1	Naive B	0.0062	-0.013	0.015	0.008	-0.0046	0.0043	-0.00083
KYNU	Naive B	-0.0084	-0.00034	0.0044	-0.02	-0.0059	0.016	-0.0042
L1CAM	Naive B	-0.0085	-0.011	0.0073	-0.0036	-0.011	-0.0076	-0.018
L2HGDH	Naive B	0.0065	0.0073	0.0024	-0.0018	-0.0071	0.0022	0.012
L3HYPDH	Naive B	0.0076	-0.0042	-0.0053	0.0083	-0.013	-0.015	0.011
L3MBTL1	Naive B	0.011	-0.01	-0.0018	0.013	-0.01	-0.0041	0.0086
L3MBTL3	Naive B	0.013	-0.0078	-0.0065	0.011	0.0065	0.021	0.0013
L3MBTL4	Naive B	0.0069	0.00043	-0.0089	0.00024	-0.023	-0.013	-0.0034
L3MBTL4-AS1	Naive B	0.014	-0.00051	-0.0036	0.009	-0.0075	-0.0043	0.0046
LACC1	Naive B	-0.00042	-0.003	-0.0058	-0.014	-0.0039	0.0029	0.0069
LACE1	Naive B	0.005	-0.0046	0.0017	0.0061	-0.0069	0.009	0.013
LACTB	Naive B	-0.012	0.004	-0.0068	-0.012	0.0018	0.002	0.005
LACTB2	Naive B	-0.002	0.0037	-0.017	-0.0027	-0.0018	0.011	0.0054
LACTB2-AS1	Naive B	0.0022	0.0028	-0.017	0.0071	-0.016	0.0051	0.012
LAGE3	Naive B	-0.013	0.018	0.0064	0.012	0.0053	-0.011	0.013
LAIR1	Naive B	0.016	0.014	-0.0021	0.0025	0.015	-0.0037	-0.019
LAMA5	Naive B	0.015	0.0052	0.021	0.012	0.0041	-0.00074	-0.0015
LAMB1	Naive B	0.0088	0.00053	-0.0018	0.0063	-0.014	0.013	-0.012
LAMB2P1	Naive B	0.0032	0.0024	0.00086	0.0082	-0.0059	0.0058	-0.0022
LAMC1	Naive B	0.023	0.0082	0.0099	-0.0079	0.00074	-0.001	-0.0077
LAMP1	Naive B	-0.012	-0.0055	0.0053	0.0051	0.0059	-0.012	-0.0075
LAMP3	Naive B	-0.0074	-0.0094	-0.023	0.02	0.0013	-0.011	0.021
LAMP5	Naive B	-0.0056	-0.0012	-0.023	0.016	0.0084	-0.0072	-0.0068
LAMTOR1	Naive B	-0.016	0.011	0.0022	0.0056	0.0057	-0.015	-0.0069
LAMTOR2	Naive B	-0.022	0.011	0.0049	0.0036	0.0042	0.0043	-0.00057
LAMTOR3	Naive B	-0.0076	0.0065	-0.015	-0.019	0.005	0.004	0.0043
LAMTOR4	Naive B	-0.017	0.018	0.0092	0.01	-0.0095	-0.0015	-0.011
LAMTOR5	Naive B	-0.012	0.015	-0.014	-0.004	0.0059	0.0039	-0.018
LANCL1	Naive B	0.011	-0.016	-0.0068	-0.02	-0.0066	-0.011	-0.0056
LANCL2	Naive B	-0.0026	-0.0011	0.0026	-0.0089	-0.0024	-0.011	-0.016
LAP3	Naive B	-0.016	-0.014	-0.023	0.018	-0.0022	-0.0079	0.0096
LAPTM4B	Naive B	-0.0088	-0.0041	0.0089	-0.014	0.0034	0.0037	-0.0017
LAPTM5	Naive B	-0.013	0.00083	0.0061	-0.013	0.00071	-0.015	-0.017
LARGE	Naive B	0.013	0.012	0.023	-0.014	0.0053	0.0048	0.0074
LARGE-AS1	Naive B	0.013	0.0098	0.017	-0.0084	-0.0058	0.015	0.0012
LARP1B	Naive B	0.0099	0.012	0.0072	-0.013	0.00021	0.0031	-0.021
LARP4	Naive B	0.0047	-0.014	-0.016	-0.0062	0.0016	0.0012	0.0078
LARP7	Naive B	-0.017	0.0059	-0.021	-0.002	-0.0085	0.00054	0.001
LARS2	Naive B	0.013	-0.015	0.0025	-0.0029	0.0022	-0.0085	0.0022
LASP1	Naive B	-0.00093	-0.018	0.018	0.0016	0.017	-0.00015	-0.007
LAT	Naive B	-0.0025	9.30E-05	0.006	-0.00088	0.0041	0.014	-0.0025
LATS1	Naive B	0.018	-0.014	-0.003	-0.0073	-0.0014	0.012	0.0059
LATS2	Naive B	-0.0021	0.0026	-0.011	0.0081	0.0063	-0.0044	-0.0041
LAX1	Naive B	-0.0062	-0.006	0.0091	-0.0055	-0.0022	0.015	0.0069
LBH	Naive B	-0.0037	-0.012	0.0035	-0.0016	0.022	0.014	0.0088
LBHD1	Naive B	0.0053	-0.0022	0.0062	0.0021	-0.00062	0.0016	-0.013
LBR	Naive B	0.0059	-0.0024	-0.018	-0.0076	0.019	-0.015	-0.036
LCA5	Naive B	0.0086	0.0092	0.0015	-0.0018	0.0064	0.0058	-0.00067
LCAT	Naive B	0.0054	-0.00039	0.0085	0.009	-0.0056	0.007	0.0079
LCK	Naive B	0.014	0.022	-0.00058	0.0086	0.021	-0.0086	0.0021
LCLAT1	Naive B	0.0099	-0.0021	-0.0063	-0.0056	0.016	0.0088	0.0067
LCMT1	Naive B	-0.016	0.0071	-0.0047	-0.006	-0.0018	0.0096	-0.0017
LCMT1-AS1	Naive B	-0.0013	-0.0045	0.00055	-0.00068	-0.0069	0.012	-0.0043
LCMT2	Naive B	0.014	0.011	0.0017	-0.0066	0.0087	-0.0068	0.017
LCN10	Naive B	-0.00029	0.013	0.021	-0.009	0.021	0.0021	0.0084
LCN8	Naive B	-0.0023	0.0036	0.0011	0.0016	0.0054	0.00018	0.0052
LCOR	Naive B	0.017	-0.0057	-0.0042	0.0028	-0.016	0.0051	-0.0057
LCORL	Naive B	0.012	-0.00033	-0.012	-0.0024	-0.0059	0.0035	0.013
LCP2	Naive B	-0.0094	-0.00089	0.012	-0.0089	0.017	0.015	-0.0012
LDAH	Naive B	-0.0031	-0.0051	-0.011	-0.0067	-0.014	-0.0051	-0.004
LDB1	Naive B	-0.0027	-0.01	0.0087	0.017	-0.0066	0.0013	0.0017
LDHAL6A	Naive B	0.013	0.0028	-0.0035	0.0066	-0.0062	0.012	0.01
LDHB	Naive B	-0.021	-0.0033	-0.006	-0.012	-0.025	0.0028	-0.011
LDLR	Naive B	-0.014	-0.013	-0.011	0.0084	-0.012	-0.0094	0.002
LDLRAD4	Naive B	0.0037	-0.0035	-0.008	0.014	0.0049	-0.00013	-0.0048
LDLRAP1	Naive B	-0.013	-0.017	0.015	-0.0075	-0.0077	-0.0079	-0.0069
LDOC1	Naive B	0.0025	0.02	0.0087	-0.00035	-0.0042	-0.012	-0.002
LDOC1L	Naive B	0.013	0.0033	0.011	0.0002	0.0013	-0.014	-8.30E-05
LEAP2	Naive B	0.012	0.0014	-0.009	0.0066	-0.012	0.001	0.009
LEF1	Naive B	0.0067	0.008	-0.014	0.013	0.031	-0.0046	-0.02
LEKR1	Naive B	0.0091	0.0052	-0.0029	0.00083	-0.011	-0.0044	0.013
LEMD2	Naive B	0.0072	-0.0095	0.023	0.006	0.011	-0.00027	0.0057
LEMD3	Naive B	0.017	-0.012	-0.011	0.00086	0.017	-0.014	-0.0031
LENG1	Naive B	-0.0079	0.012	0.015	0.0051	0.015	-0.005	0.015
LENG8	Naive B	0.0093	-0.0083	0.015	0.022	-0.0081	0.0016	0.0071
LENG8-AS1	Naive B	0.006	0.0048	0.00079	0.01	-0.011	0.0077	0.01
LEPR	Naive B	0.00042	-0.00075	0.0021	-0.011	0.0025	0.0042	-0.00028
LEPROT	Naive B	-0.0015	0.002	0.0011	-0.0071	0.0095	0.013	0.0084
LEPROTL1	Naive B	-0.0096	-0.003	-0.015	-0.01	0.014	0.00072	0.014
LETM1	Naive B	0.0055	-0.02	0.012	0.01	0.004	-0.017	-0.0019
LETM2	Naive B	0.0086	0.0017	0.0023	-0.00046	0.011	0.00048	0.0089
LETMD1	Naive B	0.0055	0.0075	-0.0011	0.0088	-0.022	0.018	0.0088
LFNG	Naive B	-0.0031	-0.0081	0.0059	0.01	0.015	0.021	0.0031
LGALS1	Naive B	-0.021	-0.0093	0.0095	-0.011	-0.00024	0.009	-0.0045
LGALS3BP	Naive B	-0.015	-0.016	-0.02	0.018	-0.014	-0.0098	0.011
LGALS4	Naive B	0.0024	-0.00078	0.001	0.014	-0.0088	0.0024	0.011
LGALS8	Naive B	-0.0013	-0.012	-0.01	0.0065	0.0029	-0.0015	0.0058
LGALS9	Naive B	-0.016	-0.011	-0.017	0.02	-0.0047	-0.0089	-0.0035
LGMN	Naive B	-0.018	-0.013	0.0033	-0.01	-0.0091	0.006	0.009
LGR4	Naive B	0.014	0.0061	0.0093	-0.016	0.01	0.0015	0.0058
LHFPL2	Naive B	0.014	0.0081	0.0011	-0.0065	0.0095	-0.0067	-0.015
LHFPL4	Naive B	0.0038	-0.0072	-0.0035	0.016	-0.013	-0.0034	-0.00092
LHPP	Naive B	-0.0099	0.01	0.0027	0.0054	0.016	0.0041	-0.0037
LHX4-AS1	Naive B	0.0059	0.0051	0.0023	0.0033	-0.013	0.0093	0.0066
LIAS	Naive B	0.0085	0.00072	-0.015	0.0005	-0.014	-0.0069	-0.002
LIG1	Naive B	0.0075	-0.0054	0.0081	0.011	0.0029	-0.022	0.016
LIG3	Naive B	0.011	-0.014	-0.0031	0.0016	0.0097	-0.015	-0.0094
LIG4	Naive B	0.012	-0.00089	-0.021	-0.00024	0.02	-0.0047	0.00055
LILRA1	Naive B	-0.0028	-0.0025	0.009	-0.006	0.016	0.0057	-0.012
LILRA2	Naive B	0.0092	0.011	0.00089	0.0036	0.021	-0.0033	-0.0013
LILRA4	Naive B	-0.0039	-0.0029	0.0072	-0.0059	0.0018	-0.0022	-0.025
LILRB1	Naive B	-0.0066	-0.016	0.022	-0.013	-0.0016	0.0016	0.013
LILRB2	Naive B	-0.019	-0.016	0.0089	-0.0093	-0.0014	0.013	0.0011
LIMA1	Naive B	0.0083	0.0085	0.013	-0.015	-0.00058	0.0037	-0.0022
LIMD1	Naive B	0.01	-0.016	0.014	0.0098	0.0072	0.013	0.00027
LIMD1-AS1	Naive B	0.0091	0.0075	0.00067	-0.0067	0.0019	-0.0055	0.014
LIMD2	Naive B	-0.01	0.018	0.0069	0.02	0.028	-0.0094	0.0067
LIME1	Naive B	-0.018	-0.0087	0.013	-0.00085	-0.0087	0.0029	0.012
LIMK1	Naive B	-0.016	-0.018	0.0075	0.0081	0.0027	0.0091	0.0056
LIMK2	Naive B	0.0017	-0.0079	0.0088	-0.0048	-0.018	-0.015	-0.015
LIMS1	Naive B	-0.019	-0.011	-0.0063	-0.0079	-0.0071	0.01	2.80E-05
LIMS2	Naive B	-0.0063	0.0041	-0.012	0.018	0.02	-0.0045	-0.012
LIN37	Naive B	-0.0043	0.015	0.0073	0.01	-0.00071	0.0039	0.0064
LIN52	Naive B	-0.0098	-0.007	-0.012	-0.0029	0.011	0.0047	0.012
LIN54	Naive B	0.011	-0.012	-0.0065	-0.009	0.011	-0.0062	0.016
LIN7B	Naive B	-0.0012	0.012	0.019	0.0011	0.0063	0.0011	0.004
LIN7C	Naive B	0.014	-0.012	-0.011	-0.021	0.011	-0.011	0.0046
LIN9	Naive B	0.009	0.00099	-0.016	0.0032	0.016	-0.005	0.004
LINC-PINT	Naive B	0.016	0.012	0.0059	0.0011	-0.0042	0.017	0.01
LINC00115	Naive B	0.0058	0.0075	0.00017	0.012	0.0017	0.01	0.0076
LINC00116	Naive B	-0.014	0.008	0.0045	0.0021	-0.0078	-0.013	0.019
LINC00152	Naive B	-0.018	-0.014	0.0099	-0.0065	0.0012	0.015	0.0091
LINC00167	Naive B	0.0046	0.0007	-0.0018	0.0078	-0.0097	0.0008	0.0086
LINC00173	Naive B	-0.011	-0.0085	-0.00075	0.006	-0.013	0.0081	0.0086
LINC00174	Naive B	0.011	-0.0032	0.0022	0.019	-0.013	0.0075	0.004
LINC00265	Naive B	0.012	-0.01	-0.005	0.018	-0.0084	0.0035	0.0054
LINC00294	Naive B	0.0074	0.006	0.0048	0.007	0.0014	0.012	-0.0021
LINC00324	Naive B	-0.0035	0.0096	0.00026	0.0011	0.012	0.018	0.012
LINC00339	Naive B	0.0041	-0.00037	0.0011	0.0012	0.0019	-0.0019	-0.0046
LINC00341	Naive B	-0.0067	0.0075	0.0029	0.009	-0.0026	0.017	-0.011
LINC00342	Naive B	0.00045	0.0029	0.0069	0.01	-0.029	0.021	0.0025
LINC00412	Naive B	0.011	-0.0014	-0.0074	0.0041	-0.013	0.0042	0.0048
LINC00426	Naive B	-0.014	-0.012	-0.0051	0.0085	-0.017	-0.00034	-0.003
LINC00441	Naive B	0.0043	-0.00088	-0.0068	0.012	-0.014	-0.0019	0.01
LINC00467	Naive B	-0.00071	0.0036	-0.012	-0.003	-0.012	-0.00064	0.0045
LINC00476	Naive B	0.00028	0.0065	0.00026	0.0033	-0.004	0.0075	-0.0015
LINC00487	Naive B	-0.011	-0.014	-0.021	0.018	-0.0041	-0.0047	0.02
LINC00493	Naive B	-0.015	0.013	-0.0055	0.00062	0.0073	0.011	-0.0018
LINC00494	Naive B	0.0056	0.0042	0.014	-0.0088	-0.014	0.0056	-0.0034
LINC00525	Naive B	0.0022	0.0035	-0.00031	-0.0032	-0.0042	-0.0033	-0.0035
LINC00526	Naive B	0.0055	0.016	0.0038	-0.0068	-0.003	-0.00016	-0.011
LINC00528	Naive B	0.0016	-0.0013	0.00026	0.0068	-0.0044	-0.0096	0.019
LINC00539	Naive B	-0.004	-0.0052	-0.003	0.001	-0.002	0.015	-0.0044
LINC00540	Naive B	-0.00097	-0.00073	-0.0023	0.0035	-0.0021	-0.013	0.0049
LINC00597	Naive B	0.00091	0.00064	-0.0069	0.0071	-0.014	0.014	-0.0027
LINC00623	Naive B	-0.0028	0.0089	-0.0019	0.01	-0.0071	0.0033	-0.0037
LINC00630	Naive B	0.0048	-0.0051	-0.0065	-0.0005	-0.019	0.0012	0.0012
LINC00638	Naive B	0.0075	-0.0043	0.0019	0.0062	-0.0078	-0.0066	0.0086
LINC00641	Naive B	0.0032	-0.0015	0.0081	0.0063	-0.0076	0.023	-0.016
LINC00643	Naive B	-0.0022	-0.0045	0.00019	-0.0074	0.0062	0.0056	0.0084
LINC00649	Naive B	0.00073	0.0071	-0.00021	0.0057	0.00019	0.0059	-0.008
LINC00657	Naive B	0.0015	0.0026	-0.0032	0.0049	-0.0062	0.03	-0.0022
LINC00662	Naive B	0.0084	0.0086	-0.007	-0.0025	-0.015	-0.0021	0.00034
LINC00663	Naive B	0.0038	0.00051	0.0096	-0.0011	-0.021	-0.001	0.0019
LINC00665	Naive B	0.012	0.012	0.0028	0.0069	-0.0096	-0.0096	0.00073
LINC00672	Naive B	-0.0015	-0.0014	-0.00088	0.01	-0.007	0.021	-0.0097
LINC00674	Naive B	0.015	0.014	0.0046	0.0035	-0.013	0.005	0.013
LINC00847	Naive B	-0.0057	0.0036	-0.0067	-0.014	-0.0049	0.0047	0.011
LINC00852	Naive B	0.003	0.0036	0.0013	-0.0034	-0.0025	0.011	-0.016
LINC00854	Naive B	0.013	-0.0011	0.00052	0.0095	-0.0078	0.0076	-0.0018
LINC00865	Naive B	0.018	0.013	-0.0087	0.0058	0.01	-0.0093	-0.0057
LINC00869	Naive B	0.00048	0.012	0.0095	0.0016	0.0078	0.0017	0.0018
LINC00877	Naive B	0.0089	0.0093	-0.0019	0.012	0.023	-0.00011	-0.0094
LINC00883	Naive B	-0.0076	-0.012	-0.012	0.0051	-0.011	0.0034	-4.70E-05
LINC00886	Naive B	0.0054	0.0045	-0.0055	0.00089	-0.00076	0.0014	0.003
LINC00888	Naive B	-0.0071	-0.0054	-0.0071	-0.0031	-0.0088	0.0086	-0.0013
LINC00893	Naive B	0.0068	-0.00067	0.011	-0.0015	-0.0023	0.0072	-0.0047
LINC00894	Naive B	0.0073	-0.0092	0.0042	0.0073	-0.0066	0.0052	0.01
LINC00899	Naive B	9.00E-05	0.0072	0.011	-0.011	-0.0071	-0.00015	0.0026
LINC00909	Naive B	0.011	0.019	-0.0064	-0.0067	0.011	-0.0091	0.02
LINC00910	Naive B	0.0087	0.0017	0.0054	-0.00047	-0.0046	0.002	0.0053
LINC00921	Naive B	0.015	0.0062	0.012	0.017	-0.0042	0.0097	0.0021
LINC00925	Naive B	-0.009	-0.0064	0.0085	-0.0085	0.00084	0.001	0.0033
LINC00926	Naive B	0.02	0.015	0.013	0.0014	-0.014	0.0036	0.0037
LINC00936	Naive B	0.0055	0.017	0.0066	0.014	0.01	0.0067	0.013
LINC00938	Naive B	0.014	0.015	-0.0087	0.0017	0.0062	0.0073	0.0053
LINC00954	Naive B	0.017	0.0058	-0.0039	0.01	-0.0078	0.002	0.0073
LINC00957	Naive B	-0.0051	0.0044	0.00084	0.0012	0.0082	0.0061	-0.0037
LINC00959	Naive B	-0.0077	0.0088	-0.0011	-0.0078	-0.0013	-0.001	0.0059
LINC00969	Naive B	0.012	-0.0036	0.0019	-0.00028	-0.01	0.0066	0.0088
LINC00987	Naive B	-0.0029	0.0024	-0.0027	-0.0044	-0.00047	-0.0038	-0.0044
LINC00996	Naive B	-0.012	-0.015	-0.0077	0.0095	-0.013	-0.0067	0.0086
LINC00998	Naive B	-0.014	0.0058	-0.018	-0.0091	-0.013	0.00013	-0.0041
LINC00999	Naive B	0.0067	-0.0031	0.003	0.0066	-0.0054	0.0085	0.0031
LINC01000	Naive B	0.012	-0.0033	0.013	0.02	-0.0065	0.011	0.0041
LINC01003	Naive B	0.0016	0.019	-0.0087	0.002	0.006	-0.0014	0.0044
LINC01004	Naive B	0.015	0.0012	-0.0053	0.0089	-0.00045	0.006	0.0065
LINC01011	Naive B	-0.0022	0.0026	0.00029	-0.0026	-0.0034	0.00071	0.0006
LINC01012	Naive B	-0.0062	-0.0083	-0.0034	0.0011	-0.025	0.0042	0.0078
LINC01013	Naive B	-0.0057	-0.0016	-0.013	0.015	0.032	0.023	-0.011
LINC01023	Naive B	0.0023	0.012	0.0072	0.015	0.009	-0.0036	0.012
LINC01024	Naive B	0.0033	0.00065	0.0078	-0.0074	-0.012	0.00068	0.0034
LINC01058	Naive B	0.0093	0.0013	0.0015	-0.0016	-0.001	-0.0031	-0.0062
LINC01061	Naive B	0.0061	-0.0058	0.00047	0.0073	-0.0086	0.0018	0.0056
LINC01089	Naive B	0.007	0.013	0.0024	0.019	-0.0023	0.02	-0.007
LINC01094	Naive B	-0.014	-0.015	-0.0051	-0.0011	-0.012	-0.0033	0.00028
LINC01125	Naive B	-0.00047	-0.0031	0.0037	0.007	0.002	0.018	0.0032
LINC01126	Naive B	0.013	-0.0019	0.0085	-0.0022	-0.02	-0.00043	-0.00036
LINC01128	Naive B	-0.0017	-0.0017	0.0042	0.0019	0.0083	0.0051	-0.0012
LINC01135	Naive B	0.0063	-0.0005	0.0055	0.0022	0.0007	0.00065	0.0064
LINC01136	Naive B	-0.0018	0.00039	-0.0023	0.01	-0.011	0.018	0.0023
LINC01137	Naive B	0.0046	0.0056	0.0075	-0.0059	-0.0079	-0.0036	-0.00024
LINC01138	Naive B	0.012	0.011	-0.001	0.014	-0.0075	0.0034	0.0061
LINC01144	Naive B	0.0079	0.0028	0.0042	0.0027	-0.00059	-0.0017	0.01
LINC01176	Naive B	-0.00063	-0.0019	-0.0047	0.014	-0.0067	0.007	0.002
LINC01184	Naive B	0.0016	0.013	0.0059	-0.00076	-0.0089	0.018	-0.0023
LINC01215	Naive B	0.01	0.014	-0.0022	0.0082	-0.025	0.015	-0.015
LINC01232	Naive B	-0.0088	-0.0082	-0.0065	0.0076	-0.014	0.0049	0.0022
LINC01237	Naive B	0.005	0.0047	0.0028	0.0016	-0.0042	0.0031	-0.0077
LINC01250	Naive B	-0.00057	-0.01	-0.019	0.014	-0.0088	-0.0037	-0.0034
LINC01252	Naive B	0.0015	0.0016	0.0022	0.0015	-0.011	0.0024	-0.0043
LINC01278	Naive B	0.0028	0.0058	-0.005	-0.0077	0.00054	-0.0094	0.0043
LINC01279	Naive B	0.0056	0.0036	0.00091	0.0026	-0.004	0.0061	-0.011
LINC01291	Naive B	-0.0023	0.002	0.0022	-0.0033	-0.0019	-4.50E-05	-0.0069
LINC01311	Naive B	0.0094	0.009	-0.00095	0.0085	-0.0023	-0.0085	0.016
LINC01340	Naive B	0.011	0.0039	0.0025	-0.0014	-0.011	0.00088	-0.0084
LINC01347	Naive B	0.011	-0.012	0.00078	0.0073	-0.009	0.0022	0.0042
LINC01352	Naive B	-0.0078	-0.0073	-0.011	0.011	-0.016	-0.0005	-0.0084
LINC01353	Naive B	-0.0017	0.0039	-0.0027	0.012	0.00086	0.0034	-0.012
LINC01355	Naive B	0.018	-0.0043	-0.0069	0.0015	-0.0058	0.0098	0.0054
LINC01358	Naive B	-0.012	-0.014	-0.0033	0.0045	-0.005	0.016	0.0099
LINC01366	Naive B	0.0029	0.00017	-0.0042	0.003	0.011	0.0047	0.0067
LINC01375	Naive B	0.018	0.0019	-0.0013	-0.0002	0.0027	0.0049	-0.015
LINC01389	Naive B	0.0062	0.00023	-0.0052	0.0084	-0.0023	0.012	0.0029
LINC01410	Naive B	-0.0023	-0.0056	0.0042	-0.002	-0.0013	0.021	0.019
LINC01420	Naive B	-0.018	0.0051	-0.0085	0.0018	-0.00077	0.0095	0.0025
LINC01465	Naive B	0.00033	0.005	-0.0015	0.012	-0.003	0.0023	0.0049
LINC01473	Naive B	0.0085	0.004	-0.0062	0.0077	-0.015	0.011	-0.0017
LINC01480	Naive B	0.004	0.013	-0.012	0.0062	-0.019	-0.023	-0.0042
LINC01481	Naive B	0.0082	0.014	-0.01	0.0083	-0.0013	0.0083	0.00074
LINC01504	Naive B	-0.011	-0.0092	-0.013	0.013	0.012	0.019	0.0034
LINC01521	Naive B	0.0047	0.002	0.0023	0.013	-0.0095	0.0019	0.015
LINC01530	Naive B	0.014	0.012	0.0032	0.0049	0.004	0.0053	0.017
LINC01534	Naive B	0.013	0.0054	-0.0061	0.005	-0.0041	0.0036	0.001
LINC01535	Naive B	0.0055	-0.0047	0.0016	-0.00025	-0.0088	0.011	0.0048
LINC01547	Naive B	0.0083	-0.0033	0.012	0.013	0.009	0.01	-0.0089
LINC01560	Naive B	0.0081	0.01	-0.0076	0.008	-0.0031	0.0017	0.017
LINC01569	Naive B	0.0042	0.0053	0.0032	0.0059	-0.0091	-9.30E-05	0.0048
LINC01572	Naive B	0.0029	-0.0087	-0.0093	0.011	-0.03	-0.0058	-0.013
LINC01588	Naive B	0.011	0.011	0.014	-0.00091	-0.011	0.016	-0.0048
LINC01599	Naive B	0.015	0.013	0.014	-0.0099	-0.0076	0.014	0.0032
LINC01604	Naive B	0.0063	0.0086	-0.0012	0.0097	-0.016	-0.0075	-0.0028
LINGO3	Naive B	0.0074	0.0098	0.012	0.022	-0.014	-0.016	0.014
LINS	Naive B	0.011	0.0027	-0.0025	-0.0073	-0.0049	0.0089	-0.0034
LIPE	Naive B	0.012	0.011	0.016	0.0098	-0.01	-0.016	0.0011
LIPT1	Naive B	-0.00029	0.015	-0.0043	-0.013	-0.0096	0.001	0.013
LIPT2	Naive B	-0.0016	0.012	0.0042	0.0034	-0.003	-0.0022	0.0086
LITAF	Naive B	-0.016	-0.0036	0.009	-0.013	0.027	0.02	-0.0046
LIX1	Naive B	0.019	0.016	-0.0047	0.014	-0.013	0.011	-0.0023
LIX1L	Naive B	-0.0013	-0.003	0.0089	-0.0083	-0.0073	-0.014	-0.023
LLGL1	Naive B	0.0063	0.0016	0.011	0.0051	0.0027	0.0035	0.0037
LLGL2	Naive B	-0.0025	0.006	0.027	0.0012	0.0032	0.0064	0.00096
LLPH	Naive B	-0.017	0.0099	-0.02	-0.00092	0.0032	-0.0024	0.004
LMAN1	Naive B	0.0028	0.0012	-0.0016	-0.026	0.0036	-0.0085	0.011
LMAN2L	Naive B	-0.0034	-0.0012	-0.0028	-0.015	0.0072	-0.016	0.0072
LMBR1L	Naive B	0.015	-0.0036	0.00028	0.016	0.0061	-0.0016	0.0072
LMBRD2	Naive B	0.015	-0.012	-0.009	-0.0072	0.0036	0.00099	0.014
LMF1	Naive B	0.0044	0.00065	0.014	0.016	3.70E-05	0.00077	0.014
LMF1-AS1	Naive B	0.011	-0.0079	0.0085	0.015	-0.0089	0.0089	0.0046
LMF2	Naive B	-0.0042	-0.0018	0.016	0.024	0.0052	-0.024	0.014
LMLN	Naive B	0.011	0.00013	0.0034	-0.01	-0.013	-0.0024	0.0016
LMNA	Naive B	-0.013	-0.0041	0.0077	-0.013	-0.0064	0.0077	-0.01
LMNB1	Naive B	-0.003	-0.014	-0.0019	0.0052	0.0057	0.014	0.0035
LMNB2	Naive B	0.0039	-0.00098	0.025	-0.0028	0.0094	-0.003	0.0003
LMNTD2	Naive B	0.0086	0.0011	0.016	0.014	-0.0033	-0.017	-0.012
LMO2	Naive B	-0.00083	0.00023	-0.0033	0.0056	-0.0052	-0.0076	0.023
LMO4	Naive B	-0.018	-0.0049	0.0033	0.0026	0.0055	0.021	0.012
LMO7	Naive B	0.013	0.0094	-0.0024	-0.0039	0.01	0.0089	-0.011
LMTK2	Naive B	0.011	-0.0056	0.0053	0.012	0.021	0.014	0.0026
LNP1	Naive B	0.005	0.00049	0.0067	-0.00064	-0.0072	-0.0021	-0.011
LNPEP	Naive B	0.0091	-0.025	-0.0063	-0.00019	0.0025	-0.0011	0.0055
LNX1	Naive B	0.007	-0.0043	-0.0096	-0.0095	0.003	0.0043	-0.0042
LNX2	Naive B	0.014	-0.004	-0.0052	-0.005	0.018	-0.011	0.0031
LOC100049716	Naive B	0.0096	-0.00016	0.00063	0.0053	0.009	0.012	-0.0031
LOC100128164	Naive B	0.0073	-0.002	-0.0061	-0.0021	-0.0072	-0.0039	0.0018
LOC100128288	Naive B	0.0033	0.0028	-0.0046	0.0068	-0.0094	0.0053	-0.0037
LOC100128398	Naive B	0.012	-2.40E-06	-0.0072	0.0096	-0.0034	0.0072	0.0039
LOC100128494	Naive B	0.0064	0.0074	-0.0018	0.0068	-0.0018	0.012	0.0075
LOC100128573	Naive B	0.0098	0.0059	0.0043	0.02	-0.017	0.02	-0.014
LOC100129034	Naive B	-0.0083	-0.019	0.0084	0.0041	-0.0047	0.023	0.0051
LOC100129203	Naive B	0.0067	0.01	-0.0019	-0.0032	-0.0032	0.012	-0.0016
LOC100129461	Naive B	-0.00064	-0.0015	-0.001	-0.002	0.0018	0.0072	-0.0071
LOC100129518	Naive B	-0.0018	0.003	-0.007	0.004	0.0078	-0.0013	0.00048
LOC100129534	Naive B	0.0031	-0.0036	0.0073	-0.0025	-0.0044	0.0027	-0.0034
LOC100129550	Naive B	0.0077	0.0073	0.0016	0.003	-0.0067	0.02	-0.0057
LOC100129917	Naive B	0.016	-0.0015	0.008	0.016	-0.012	0.0045	0.0086
LOC100129931	Naive B	0.0068	-0.0019	0.00021	0.014	-0.0065	0.0084	0.0039
LOC100129973	Naive B	0.0094	0.0071	0.001	0.014	-0.007	0.0033	0.016
LOC100130093	Naive B	0.0093	0.012	0.0083	0.0079	-0.0012	-0.0076	0.021
LOC100130298	Naive B	-0.0074	0.0016	-0.011	0.0063	-0.011	-0.0059	0.014
LOC100130357	Naive B	0.0085	0.0031	-0.0067	0.018	0.007	0.011	0.024
LOC100130476	Naive B	-0.0023	0.0031	0.0017	0.0058	-0.031	-0.0063	0.013
LOC100130691	Naive B	0.0059	-0.00099	0.00093	-0.0022	0.0058	-0.0057	-0.002
LOC100130744	Naive B	-0.0053	-0.01	0.0076	0.0039	-0.0088	0.012	-0.01
LOC100130872	Naive B	-0.017	-0.013	0.0073	-0.0025	-0.0088	0.0025	0.0018
LOC100130950	Naive B	-0.0026	-0.001	0.0097	0.0013	0.0012	0.025	0.012
LOC100130987	Naive B	0.013	0.011	0.0041	0.0063	-0.014	-0.0034	0.007
LOC100130992	Naive B	0.017	0.0099	0.014	0.0016	0.0036	-0.001	0.025
LOC100131289	Naive B	-0.0056	-0.01	0.00055	-0.0025	-0.014	0.0034	0.012
LOC100131564	Naive B	0.014	0.0066	-0.016	0.018	-0.021	0.011	0.0056
LOC100131655	Naive B	0.0022	0.007	-0.0026	0.013	0.012	0.0019	0.02
LOC100132057	Naive B	0.0097	0.013	-0.0021	0.0027	-0.012	-0.002	-0.00064
LOC100132077	Naive B	0.004	0.00052	0.0042	0.008	-0.0045	0.0038	0.0045
LOC100132356	Naive B	0.0078	0.0036	0.0022	0.017	-0.0088	-0.004	0.025
LOC100133091	Naive B	0.0058	0.0057	0.00097	0.0098	-0.0035	0.0061	0.00098
LOC100133315	Naive B	0.011	0.0045	-0.0063	0.011	-0.0029	0.0019	0.013
LOC100133331	Naive B	0.0067	-0.009	0.0047	0.0099	-0.00046	0.0038	0.0026
LOC100133669	Naive B	-0.014	-0.013	-0.014	0.016	-0.0043	-0.0085	0.01
LOC100134368	Naive B	0.0098	0.0072	0.0065	0.0078	-0.0046	0.00032	0.0037
LOC100147773	Naive B	0.012	0.0011	-0.0054	-0.0016	-0.0066	-0.00012	0.021
LOC100190986	Naive B	0.0092	-0.0022	0.0013	0.0062	-0.0082	0.014	0.0082
LOC100233156	Naive B	-0.003	-0.0014	0.005	-0.0065	-0.012	-0.0028	0.0006
LOC100240735	Naive B	0.0011	0.0084	-0.0029	0.0093	-0.0047	0.0017	0.0079
LOC100268168	Naive B	0.0058	0.0034	0.00011	0.0083	-0.017	0.0062	-0.0086
LOC100270804	Naive B	0.012	0.014	-0.0014	0.00029	0.00062	0.0011	0.0013
LOC100272217	Naive B	0.0041	0.0052	-0.0092	0.00045	0.0051	-0.0073	0.019
LOC100287015	Naive B	0.0036	0.0097	0.0024	0.0054	0.00036	-0.0086	0.02
LOC100287042	Naive B	0.0084	-0.0019	0.0071	0.0082	0.012	-0.01	-0.0015
LOC100287072	Naive B	0.009	0.002	0.0034	-0.00032	-0.0065	-0.0059	-0.016
LOC100288069	Naive B	0.01	-0.011	0.0029	0.0063	-0.0086	-8.90E-06	0.001
LOC100288637	Naive B	-0.0014	-0.0083	0.0002	0.002	-0.0023	0.0095	-0.0013
LOC100288778	Naive B	-0.0052	0.0017	0.0048	0.005	0.00065	-0.0088	-0.00083
LOC100288798	Naive B	0.0026	0.0064	-0.0051	0.0033	-0.0068	-0.0037	-0.014
LOC100288842	Naive B	0.0044	-0.0034	-0.0039	-0.00085	-0.0038	0.0005	-0.001
LOC100289230	Naive B	0.012	0.0047	-0.0079	0.005	0.0039	0.0061	0.026
LOC100289495	Naive B	-0.0052	-0.0021	0.0012	-0.0023	-0.0076	0.0043	-0.0025
LOC100289511	Naive B	0.0012	-0.012	0.013	0.0083	-0.0085	-0.00092	-0.015
LOC100294145	Naive B	0.018	0.02	-0.0069	-0.008	0.018	-0.0059	-0.0018
LOC100303749	Naive B	0.0053	0.0027	-0.0031	0.01	-0.0023	0.0087	0.0033
LOC100419583	Naive B	-0.018	-0.016	-0.017	0.0098	-0.0095	-0.0044	0.014
LOC100499484	Naive B	0.014	0.001	0.0092	-0.0066	-0.0061	-0.00055	0.0045
LOC100499489	Naive B	0.011	0.013	0.012	0.0063	0.017	-0.0046	0.0023
LOC100505622	Naive B	-0.0049	0.0046	0.0078	0.00048	0.0057	0.016	-0.0022
LOC100505658	Naive B	0.0035	-0.0013	0.0016	0.0056	-0.0079	0.021	0.0075
LOC100505715	Naive B	0.0065	0.013	-0.0074	0.011	-0.006	-0.001	0.013
LOC100505716	Naive B	0.0097	-0.0022	-0.0017	0.011	-0.0063	0.007	0.0093
LOC100505736	Naive B	0.0036	0.0038	0.0024	0.01	-0.0048	0.021	-0.012
LOC100505915	Naive B	0.01	-0.0036	0.0043	-0.0025	-0.003	-0.0056	0.002
LOC100505921	Naive B	-0.0013	0.005	-0.011	0.0079	-0.002	-0.0038	0.01
LOC100505942	Naive B	-0.0065	-0.0054	0.016	-0.0002	-0.015	0.02	0.0084
LOC100506023	Naive B	-0.0039	0.0014	0.0051	0.0045	-0.008	0.011	0.013
LOC100506083	Naive B	0.0047	0.00048	-0.0025	0.003	-0.0046	7.00E-05	-0.011
LOC100506100	Naive B	-0.0053	0.00018	5.20E-05	0.0026	0.0026	0.01	-0.0048
LOC100506124	Naive B	0.0075	0.0018	0.0052	0.0072	-0.0072	0.012	0.0073
LOC100506127	Naive B	0.015	0.0055	-0.009	0.0098	-0.0076	-0.0018	0.0072
LOC100506142	Naive B	0.015	0.0074	0.0047	0.012	0.0031	0.021	0.0061
LOC100506159	Naive B	-0.0073	-0.004	-0.0031	0.0035	-0.0027	0.00071	0.0091
LOC100506178	Naive B	-0.0014	-0.00049	0.0021	-0.0014	-0.043	-0.0042	-0.0031
LOC100506207	Naive B	0.0021	0.0038	0.0017	-0.0028	-0.0046	-0.0042	-0.0084
LOC100506258	Naive B	0.012	-0.0016	0.0054	0.0013	0.0043	0.0046	-0.0021
LOC100506302	Naive B	0.0093	-0.00013	-0.0095	0.0092	-0.0045	0.00058	0.014
LOC100506472	Naive B	0.0052	0.007	0.0038	0.0097	-0.012	0.0078	0.012
LOC100506476	Naive B	0.0018	0.0023	0.0012	0.0035	-0.0054	0.0023	0.015
LOC100506548	Naive B	0.0059	0.0063	-0.0065	0.0028	-0.021	0.0068	0.00087
LOC100506551	Naive B	0.014	0.00027	-0.0037	0.013	-0.0072	0.0075	0.0048
LOC100506603	Naive B	0.011	0.0034	0.0079	-0.0037	-0.0014	0.007	-0.0047
LOC100506606	Naive B	0.0038	-5.60E-05	-0.0064	0.0037	4.20E-06	-0.0038	-0.003
LOC100506639	Naive B	0.0094	-0.0031	-0.0026	0.012	-0.016	-0.0035	-0.0068
LOC100506746	Naive B	0.0021	0.01	-0.0024	0.01	-0.014	0.0063	-0.0023
LOC100506801	Naive B	0.0049	-0.0082	-0.0019	0.0062	-0.011	0.0037	0.011
LOC100506804	Naive B	0.0041	0.0062	-0.0071	0.007	-0.007	0.014	0.0075
LOC100506844	Naive B	0.0016	0.019	-0.0046	-0.0046	-0.0088	-0.007	-0.00055
LOC100506860	Naive B	0.014	0.0032	0.0085	0.008	-0.0051	0.023	0.01
LOC100506985	Naive B	0.012	0.0068	0.0058	-0.018	-0.0089	-0.0068	-0.0084
LOC100506990	Naive B	0.0019	0.012	0.011	-0.0089	0.0011	0.008	0.0036
LOC100507006	Naive B	0.0071	0.014	0.0035	-0.0057	-0.024	0.0037	-0.0039
LOC100507053	Naive B	0.014	0.0063	-0.0018	0.0013	-0.00091	0.0073	-0.0016
LOC100507091	Naive B	0.0086	-0.00067	-0.0023	0.018	0.003	0.0021	-0.013
LOC100507195	Naive B	-0.011	-0.013	-0.014	0.014	-0.0025	0.0056	-0.0032
LOC100507250	Naive B	-0.003	0.00015	-0.012	0.0018	-0.0065	-0.00041	3.10E-05
LOC100507283	Naive B	0.015	-0.0027	0.0017	-0.0057	-0.0039	0.00072	0.011
LOC100507291	Naive B	0.0034	-0.00037	-0.00065	-0.0018	-0.01	0.0015	0.00098
LOC100507388	Naive B	0.012	0.0027	0.0059	-0.0077	0.0041	0.012	0.013
LOC100507412	Naive B	-0.0052	-0.0085	0.0045	0.012	-0.011	0.0025	-0.0006
LOC100507424	Naive B	0.0087	0.003	0.00036	0.0082	-0.014	0.0011	-0.0081
LOC100507557	Naive B	0.0004	-7.10E-05	-0.0015	0.0017	-0.0079	0.0046	0.01
LOC100507577	Naive B	0.014	0.0069	-0.007	0.0081	-0.0085	0.0093	0.0052
LOC100507634	Naive B	0.0061	0.013	-0.0015	0.0049	0.003	0.005	0.0056
LOC100507642	Naive B	-0.0017	0.0021	0.0003	0.0012	0.0042	0.0038	-0.0016
LOC100652758	Naive B	0.0058	0.0042	0.0071	0.0066	-0.012	-0.0053	0.0015
LOC100652768	Naive B	0.0092	-0.011	0.006	0.016	-0.0049	0.0036	-0.0088
LOC100996251	Naive B	0.0025	0.0017	-0.0029	0.00049	-0.011	0.0083	0.006
LOC100996255	Naive B	0.0045	0.015	0.015	0.0028	-0.0087	0.0083	0.019
LOC100996286	Naive B	-0.0029	0.0043	-0.019	0.017	0.014	-0.0012	-0.017
LOC100996437	Naive B	0.0083	0.0047	0.0034	0.008	-0.0044	0.002	0.0044
LOC100996447	Naive B	-0.00053	0.0047	-0.0057	0.0045	-0.001	0.0049	0.0074
LOC100996579	Naive B	-0.0043	-0.0014	0.002	-0.0051	-0.0038	-0.0019	0.012
LOC100996583	Naive B	-0.006	-0.0042	0.014	-0.012	-0.003	0.016	0.006
LOC101060091	Naive B	0.0072	0.0099	-0.0059	0.0071	-0.01	0.0051	-0.003
LOC101243545	Naive B	-0.0053	0.0077	0.0018	-0.0044	-0.0077	0.00049	-0.012
LOC101926933	Naive B	-0.0013	0.0034	-0.0016	-0.0005	-0.0051	0.012	0.011
LOC101926943	Naive B	0.01	-0.0035	-0.0048	0.011	-0.015	0.0076	-0.0032
LOC101926963	Naive B	-0.0059	-0.01	0.0077	-0.002	-0.0074	0.011	-0.0031
LOC101927021	Naive B	0.0037	0.004	-0.0018	-0.003	-0.0077	0.0064	-0.0048
LOC101927027	Naive B	0.0094	0.005	-0.011	0.01	-0.0094	0.0079	0.0088
LOC101927045	Naive B	-0.0029	-0.00074	-0.0081	-7.50E-05	-0.014	-0.011	0.0034
LOC101927069	Naive B	0.0022	0.00071	0.0025	0.012	0.0012	0.015	-0.005
LOC101927100	Naive B	-0.00099	-0.0042	0.0066	-0.0038	-0.0076	0.0092	0.018
LOC101927124	Naive B	0.014	0.0084	-0.0068	0.0012	-0.0052	0.005	0.0014
LOC101927151	Naive B	0.0062	0.0088	-0.00089	0.01	-0.0079	-0.00054	0.016
LOC101927178	Naive B	0.0055	0.0043	-0.00013	0.006	-0.009	0.0067	0.0062
LOC101927181	Naive B	-0.0056	-0.014	-0.0043	0.022	-0.01	-0.00055	0.012
LOC101927204	Naive B	0.014	0.0057	-0.01	0.0098	0.0044	0.0013	0.011
LOC101927243	Naive B	0.016	0.012	-0.0032	0.0087	-0.016	0.0087	0.0032
LOC101927257	Naive B	0.0011	0.0023	-0.0022	0.0088	-0.013	0.015	-0.0016
LOC101927322	Naive B	0.00093	0.011	-0.0022	0.001	0.0091	0.0039	-0.0055
LOC101927365	Naive B	0.0055	0.0013	-0.0019	-0.0016	0.0021	-0.0026	-0.0066
LOC101927379	Naive B	-0.0033	-0.00036	-0.00051	-0.0022	-0.0051	0.0062	-0.0059
LOC101927391	Naive B	0.015	0.0077	-0.0037	-0.00097	-0.0051	-0.0055	-0.0011
LOC101927412	Naive B	-0.0018	0.013	0.0073	-0.011	-0.0046	0.00011	0.0013
LOC101927415	Naive B	0.0084	-0.0038	-0.0033	0.011	-0.0037	0.005	-0.0028
LOC101927438	Naive B	0.014	0.018	0.00056	0.0028	0.014	0.0032	-0.0062
LOC101927550	Naive B	-0.00082	0.0042	0.0087	0.014	-0.0072	0.019	0.0012
LOC101927560	Naive B	-0.00095	0.0068	0.0068	-0.0027	-0.031	-0.0086	-0.0052
LOC101927620	Naive B	0.0057	-0.0038	-0.00049	0.011	-0.0086	0.011	0.0044
LOC101927691	Naive B	0.0085	0.013	0.004	-0.004	-0.012	-0.0022	0.0011
LOC101927697	Naive B	-0.016	-0.011	-0.00091	-0.0014	-0.0072	0.015	-0.0041
LOC101927730	Naive B	0.014	-0.0048	-0.00037	0.0065	-0.0061	-0.0026	0.021
LOC101927740	Naive B	-0.00082	0.00079	-0.0056	0.016	0.0048	0.0018	-0.0022
LOC101927765	Naive B	0.0079	0.017	-0.0015	0.012	-0.0082	-0.0025	0.0079
LOC101927817	Naive B	0.0062	-0.0017	0.0061	0.014	-0.005	0.01	-0.0047
LOC101927865	Naive B	0.016	0.0073	0.0081	-0.0036	-0.00068	0.009	-0.0024
LOC101927954	Naive B	0.012	0.00081	0.0081	0.018	-0.0061	0.019	0.0093
LOC101928020	Naive B	0.015	-0.0054	-0.012	0.012	-0.0091	0.0036	0.0061
LOC101928043	Naive B	0.0092	0.0061	0.0045	0.0068	-0.0072	-0.00017	0.008
LOC101928053	Naive B	0.014	0.0035	-0.0011	0.011	-0.0077	0.0073	0.012
LOC101928068	Naive B	0.0082	0.0035	0.006	0.0065	-0.00088	0.0081	-0.0095
LOC101928069	Naive B	0.0057	0.0038	0.007	0.0084	0.0068	-0.003	0.0069
LOC101928075	Naive B	0.012	0.007	-0.0023	0.002	-0.018	-0.0065	-0.0088
LOC101928103	Naive B	0.0026	0.0048	-0.0046	0.0022	0.0071	0.0019	0.00017
LOC101928118	Naive B	0.0066	0.012	0.0039	-0.00074	0.0028	-0.0014	0.0023
LOC101928140	Naive B	0.0097	0.00012	-0.0057	0.0022	-0.016	0.0065	-5.20E-05
LOC101928295	Naive B	-0.0006	-0.005	0.003	0.0046	-0.003	9.30E-05	-0.0008
LOC101928324	Naive B	0.0092	-0.0026	0.0021	0.0075	-0.012	0.0069	0.0047
LOC101928370	Naive B	-0.005	0.01	-0.015	0.0089	-0.0087	-0.0098	0.0075
LOC101928445	Naive B	0.0089	-0.0026	0.0034	0.016	-0.0017	0.013	0.012
LOC101928673	Naive B	-0.0023	-0.0071	0.0025	0.00055	-0.016	0.011	0.00034
LOC101928710	Naive B	-0.0027	-0.0058	0.0045	0.0075	0.0019	0.01	0.0084
LOC101928767	Naive B	-0.00035	0.0047	-0.0032	-0.0029	-0.014	-0.0034	0.0022
LOC101928809	Naive B	0.0051	0.004	-0.0059	0.0063	-0.0056	0.0073	0.011
LOC101928812	Naive B	0.0011	0.0082	-0.0006	-0.0062	-0.0031	-0.00012	0.017
LOC101928855	Naive B	0.0057	0.0023	0.004	0.0092	-0.0086	0.0026	0.0068
LOC101928861	Naive B	0.011	0.00046	-0.00028	0.0044	-0.0089	0.0068	0.0074
LOC101928865	Naive B	0.0055	0.004	-0.0063	0.0017	0.01	0.0051	-0.0025
LOC101928896	Naive B	0.013	-0.0043	-0.0071	-0.0024	-0.0041	-0.0036	0.0088
LOC101929057	Naive B	0.00084	0.0038	-0.0044	0.00022	-0.0035	0.0047	0.0059
LOC101929095	Naive B	0.005	-0.0031	-0.0033	0.0088	-0.0043	0.0033	-0.0096
LOC101929140	Naive B	0.0033	0.0069	-0.0045	0.0045	-0.0073	0.003	0.0076
LOC101929147	Naive B	0.015	0.0016	0.0016	0.0073	-0.0064	0.012	0.0089
LOC101929162	Naive B	0.01	-0.00036	0.00033	0.0058	-0.017	0.0056	-0.027
LOC101929294	Naive B	0.017	0.01	0.0031	-0.00084	-0.028	0.013	0.008
LOC101929295	Naive B	0.0052	0.0023	0.0053	0.0066	-0.0059	0.0023	0.0071
LOC101929340	Naive B	0.009	0.0079	0.0028	0.00015	0.0093	0.012	0.001
LOC101929524	Naive B	0.014	0.0051	-0.00032	-0.00044	-0.0079	0.00073	-0.0058
LOC101929633	Naive B	0.018	0.014	0.003	-3.70E-05	-0.016	-0.0025	-0.00076
LOC101929709	Naive B	-0.0002	-0.0018	-0.0048	0.0072	-0.0085	0.0095	-0.012
LOC101929718	Naive B	0.0076	0.0014	-0.0048	0.0061	-0.0019	-0.0018	0.0037
LOC101929767	Naive B	0.004	0.0053	0.00022	0.01	-0.0042	0.0072	0.002
LOC102546294	Naive B	0.0068	0.0042	-0.00093	-0.0025	-8.30E-05	0.0096	0.0059
LOC102606465	Naive B	0.0069	0.011	-0.023	0.011	0.0004	-0.0035	-0.011
LOC102723439	Naive B	0.017	0.014	0.0014	0.0079	0.0081	0.015	0.0084
LOC102723582	Naive B	0.0084	0.00045	-0.003	0.011	0.00077	0.0086	0.013
LOC102723766	Naive B	0.0027	0.0011	-0.0019	0.011	-0.027	0.0045	-0.0061
LOC102723809	Naive B	0.012	-0.00038	-0.0054	0.0037	-0.012	0.013	0.0049
LOC102723824	Naive B	-0.0073	-0.00094	-0.0019	-0.0017	-0.0057	0.0032	-0.0054
LOC102723927	Naive B	0.00013	0.011	-0.002	0.0089	-0.0036	0.015	-0.00045
LOC102724163	Naive B	-0.006	0.0018	0.0028	-0.0088	-0.0025	0.014	-0.0068
LOC102724323	Naive B	0.006	-0.0029	-0.0059	0.016	4.40E-05	-0.01	0.0025
LOC102724552	Naive B	0.0029	0.0045	-0.0055	0.015	0.0033	0.02	0.0016
LOC102724596	Naive B	0.0083	-0.00014	0.007	0.002	-0.0075	0.015	0.0071
LOC102724814	Naive B	0.015	-0.0091	-0.00079	0.011	0.0026	-0.0079	0.0092
LOC103091866	Naive B	0.014	0.0032	0.0084	0.0036	-0.01	-0.01	0.0084
LOC103344931	Naive B	0.005	0.0093	0.001	0.0025	-0.004	0.012	0.0064
LOC103611081	Naive B	0.0047	0.001	0.0032	0.0075	-0.0057	0.014	-0.0047
LOC103908605	Naive B	0.0022	0.0024	0.0085	-0.0056	-0.019	2.30E-05	0.0062
LOC105274304	Naive B	0.0047	0.0046	-0.0024	0.0074	-0.0042	-0.0019	0.017
LOC105373383	Naive B	-0.0025	0.012	0.0093	0.0088	0.00098	0.0056	-0.00029
LOC105377348	Naive B	0.0059	0.0017	-0.0036	-0.00096	0.0019	0.0045	0.00081
LOC115110	Naive B	0.0087	-0.00022	0.017	0.0054	-0.0033	-0.0075	-0.00059
LOC145474	Naive B	0.0044	0.0064	0.004	0.013	-0.0015	0.023	0.0018
LOC145783	Naive B	0.0033	0.0039	0.0083	-0.0047	0.00026	0.0061	0.012
LOC146880	Naive B	-0.00039	-0.00054	-0.0028	0.012	0.0094	0.028	-0.0062
LOC150776	Naive B	0.0088	-0.007	0.0021	0.0078	-0.0037	-0.0043	0.0053
LOC151174	Naive B	0.0042	0.002	0.0048	-0.001	-0.004	-0.0078	0.0031
LOC153684	Naive B	0.013	-0.00045	0.006	0.0082	-0.0074	0.0045	0.034
LOC155060	Naive B	0.01	-0.01	0.016	0.0045	-0.0013	-0.00083	-0.0067
LOC171391	Naive B	0.0077	0.0072	0.011	0.0098	-0.011	0.01	-0.0061
LOC202181	Naive B	0.014	0.0013	-0.01	0.021	-0.0026	-0.00055	0.0028
LOC220729	Naive B	0.017	0.00068	0.0033	0.0002	-0.0038	0.012	0.0077
LOC257396	Naive B	0.004	0.0015	-0.0041	0.00052	-0.014	-0.01	0.007
LOC283140	Naive B	0.011	0.0017	0.0061	0.0018	-0.0074	0.0086	0.0061
LOC283194	Naive B	0.015	0.0069	-0.0025	0.0043	0.0017	0.0015	-0.0071
LOC283710	Naive B	-0.013	-0.0071	-0.01	0.013	-0.0041	0.0086	-0.0045
LOC283788	Naive B	-0.0027	-0.00056	0.0042	0.00067	-0.0021	0.0021	0.0049
LOC283922	Naive B	0.016	-0.0054	0.0031	0.012	-0.005	0.0069	0.015
LOC284009	Naive B	0.012	0.0033	0.0015	0.0063	-0.012	0.009	0.01
LOC284023	Naive B	0.0096	0.0032	0.0049	-0.0044	-0.0028	0.0044	0.0082
LOC284454	Naive B	-0.011	-0.0094	0.0044	-0.0013	-0.0035	0.0052	0.0088
LOC285074	Naive B	0.014	-0.0038	-0.0072	0.012	0.0065	-0.00048	-0.0079
LOC285626	Naive B	-0.0078	-0.012	0.0034	-0.00038	0.0017	0.012	-0.013
LOC285847	Naive B	-0.00057	-0.00055	0.0014	0.0056	-0.029	-0.014	-0.0078
LOC286437	Naive B	0.013	0.014	0.0029	0.011	-0.0088	0.011	0.0065
LOC339260	Naive B	0.012	0.0069	0.0036	-0.0046	-0.013	-0.0007	-0.0017
LOC339803	Naive B	-0.0016	0.0017	-0.0069	0.01	-0.0026	-0.01	-0.0028
LOC374443	Naive B	0.008	0.011	0.00028	-0.011	-0.0052	0.012	-0.0087
LOC389247	Naive B	0.0061	0.0067	0.00045	0.013	-0.0024	0.00025	0.0044
LOC389641	Naive B	0.0098	0.0098	0.0044	-0.004	-0.012	-0.004	0.0014
LOC389765	Naive B	0.0083	0.001	0.0035	0.0017	-0.0078	0.01	-0.0036
LOC389831	Naive B	-0.0064	-0.0074	-0.013	-0.0001	-0.0082	0.0022	-0.0039
LOC389834	Naive B	-0.0028	0.0004	0.0021	-0.0067	-0.0092	0.0038	0.0027
LOC389906	Naive B	0.001	0.008	0.0029	0.0046	-0.0069	-0.01	0.0039
LOC399815	Naive B	0.0048	0.0041	0.002	-0.0041	-0.0034	0.0092	0.013
LOC400685	Naive B	0.0053	-0.00012	0.0054	-0.007	0.0018	-0.0063	0.013
LOC400958	Naive B	0.0032	-0.00064	-0.0018	0.0093	0.0075	0.012	-0.013
LOC401312	Naive B	0.0015	0.00064	0.0048	0.0062	-0.043	0.00081	0.0061
LOC401320	Naive B	0.017	0.0017	0.0064	0.012	-0.0089	0.011	-0.00092
LOC403323	Naive B	-0.00017	-0.0025	-0.0034	0.00042	-0.0028	0.0067	0.0014
LOC439994	Naive B	-0.00012	0.0059	0.0073	0.011	0.0033	0.0044	0.013
LOC440434	Naive B	0.012	-0.0074	0.0022	0.0061	-0.0076	0.0018	-0.011
LOC440600	Naive B	0.0033	-0.0024	0.0032	0.0022	-0.0071	-0.0023	-0.013
LOC441155	Naive B	0.011	-0.008	0.00078	-0.0037	0.0006	-0.0064	-0.0029
LOC441204	Naive B	-0.0076	0.0063	-0.0015	0.007	0.011	0.012	-0.00016
LOC441242	Naive B	0.0051	0.0032	0.0024	0.01	-0.01	0.0046	0.013
LOC441454	Naive B	0.011	-0.009	0.0029	0.0077	-0.01	0.011	0.0052
LOC441666	Naive B	0.0014	-0.0074	0.0064	-0.005	-0.009	0.00055	0.0021
LOC541472	Naive B	-2.40E-05	-0.0047	0.0036	-0.0062	-0.025	0.0069	-0.003
LOC553103	Naive B	0.0067	0.0065	0.007	-0.0021	-0.014	0.00089	0.0037
LOC554206	Naive B	0.0041	0.011	-0.0012	-0.0024	0.004	0.01	0.018
LOC554223	Naive B	-0.0024	0.0041	-0.0019	0.0056	-0.0038	0.0075	0.0085
LOC613037	Naive B	0.011	-0.0064	0.0015	0.0077	-0.0036	0.0025	-0.009
LOC613266	Naive B	-0.011	-0.0038	0.0031	0.0058	0.0051	0.018	0.00011
LOC642361	Naive B	0.0074	0.0086	0.0035	0.011	-0.0057	-0.0056	0.011
LOC642846	Naive B	0.0019	-0.0037	0.0017	0.0037	0.00029	-0.0042	0.0084
LOC642852	Naive B	0.0011	-0.0014	0.0073	-0.0019	2.50E-05	0.011	-0.0089
LOC643733	Naive B	0.0083	0.019	-0.007	0.00032	-0.014	-0.0095	0.0023
LOC644285	Naive B	0.0034	0.0038	-0.0038	0.002	-0.0098	0.018	-0.0017
LOC644656	Naive B	0.0087	0.012	-0.007	0.0096	-0.0051	0.00074	0.014
LOC645513	Naive B	0.0045	-0.0017	-0.0025	0.01	-0.0078	0.0066	0.014
LOC646471	Naive B	0.013	-0.0074	0.01	-0.00037	0.0043	-0.0069	0.0063
LOC646762	Naive B	-0.001	-0.0044	-0.0023	0.006	-0.0012	-0.0017	0.0015
LOC648987	Naive B	-0.0056	-0.0069	0.0077	-0.0037	-0.004	-0.0035	0.02
LOC652276	Naive B	-0.003	0.0038	-0.004	0.017	-0.014	-0.0059	0.0053
LOC653160	Naive B	-0.0037	-0.0034	0.0047	0.0082	-0.007	-0.00089	-0.0057
LOC653513	Naive B	0.0079	0.014	-0.0038	0.0074	-0.0051	0.0066	0.0029
LOC654841	Naive B	0.0019	-0.0046	0.0026	-0.0089	-0.014	-0.0076	0.00012
LOC728024	Naive B	0.00023	0.0012	-0.0033	0.0038	-0.013	-0.00093	0.011
LOC728323	Naive B	0.0014	0.01	-0.0049	0.0048	-0.016	0.0018	-0.021
LOC728392	Naive B	0.0082	0.0026	0.01	0.023	0.0066	0.0057	0.0063
LOC728485	Naive B	0.00044	0.0053	0.0044	-0.0083	-0.01	-0.0031	-0.0018
LOC728554	Naive B	-0.0053	0.0092	-0.0085	0.0042	-0.0015	-0.0035	0.00042
LOC728613	Naive B	0.0065	0.0039	0.00034	0.01	-0.011	-0.0016	0.019
LOC728673	Naive B	0.0066	-0.0017	-0.0094	0.005	-0.0021	0.0022	0.0092
LOC728730	Naive B	-0.002	0.00026	-0.007	0.015	0.013	0.012	0.0027
LOC728743	Naive B	-0.012	0.0016	-0.0049	0.026	-0.007	0.001	-0.012
LOC728752	Naive B	0.0061	0.005	0.0088	0.00053	-0.00097	0.0023	0.0082
LOC728989	Naive B	-0.00053	0.00074	0.00062	-0.002	-0.0098	-0.0085	-0.011
LOC729218	Naive B	0.012	-0.012	0.0031	0.014	-0.011	-0.0018	0.0075
LOC729603	Naive B	0.0064	0.0037	0.0012	0.017	0.00041	0.015	0.0062
LOC729683	Naive B	-0.0001	0.01	0.016	0.02	0.01	0.005	0.0088
LOC729737	Naive B	0.0025	0.00052	0.0071	0.0073	-0.005	0.0079	0.0017
LOC729970	Naive B	0.011	0.019	0.013	-0.0062	-0.0077	0.0025	-0.0016
LOC730101	Naive B	-0.0075	-0.0086	0.0058	-0.0091	0.0023	0.0052	-0.0031
LOC730183	Naive B	0.0065	0.0074	0.0084	0.013	0.0003	0.0058	0.012
LOC730202	Naive B	0.011	0.019	-0.0065	0.0042	0.0097	-0.0037	-0.0012
LOC731157	Naive B	0.0088	0.0051	0.0018	0.0039	-0.0095	0.0021	0.0085
LOC90784	Naive B	0.00062	4.80E-05	-0.0024	0.01	-0.0064	0.0055	-0.0044
LOC93622	Naive B	0.00091	0.017	-0.0009	0.0057	0.0003	0.0034	0.002
LOH12CR1	Naive B	-0.00097	-0.0012	0.006	0.0062	-0.0017	0.011	5.40E-05
LONP1	Naive B	0.0024	-0.003	0.022	0.012	0.0078	-0.026	0.0056
LONRF1	Naive B	0.011	0.0041	0.00096	-0.018	0.0097	-0.011	0.011
LOXL1-AS1	Naive B	0.0042	0.0018	0.011	-0.019	-0.0086	0.0055	0.0026
LOXL2	Naive B	0.0023	-0.01	-0.0013	0.007	0.008	0.0033	-0.0056
LOXL3	Naive B	-0.0004	0.0025	0.011	-0.012	-0.0088	-0.00045	0.014
LOXL4	Naive B	0.011	0.0074	0.0086	0.0027	0.0039	-0.00026	-0.0072
LPAR2	Naive B	0.00028	-0.0022	0.017	-0.0012	-0.00015	0.014	0.0032
LPAR5	Naive B	-0.0098	0.0047	0.0066	-0.012	0.01	-0.018	0.032
LPAR6	Naive B	0.011	-0.0058	-0.0053	0.016	0.0051	0.011	-0.0048
LPCAT1	Naive B	-0.00029	-0.013	0.017	-0.011	0.009	0.0015	-0.0043
LPCAT2	Naive B	0.00055	-0.002	-0.019	0.02	0.019	-0.0034	-0.012
LPCAT3	Naive B	0.0034	-0.0083	0.006	-0.011	0.021	0.00096	0.0069
LPCAT4	Naive B	-0.0065	0.0014	0.011	0.014	-0.0041	-0.0037	-0.0053
LPGAT1	Naive B	0.0063	-0.02	0.0039	-0.017	0.011	0.017	-0.019
LPIN1	Naive B	-0.0042	-0.017	-0.004	0.014	-0.016	-0.014	0.011
LPIN2	Naive B	-0.0022	-0.019	-0.0036	0.012	-0.00051	0.00088	0.009
LPP	Naive B	0.018	-0.0015	0.003	0.0045	0.01	0.02	0.0079
LPP-AS2	Naive B	0.0075	0.0055	-0.0023	0.0064	0.0023	-0.01	0.01
LPPR2	Naive B	-0.0025	0.0015	0.012	0.0057	-0.0039	0.0093	0.0027
LPXN	Naive B	-0.021	-0.014	-0.012	0.0025	-0.0053	0.0088	-0.0079
LRBA	Naive B	0.018	-0.019	0.0043	0.0044	-0.0051	0.017	-0.0076
LRCH1	Naive B	0.01	-0.014	-0.015	0.0085	-0.0025	-6.00E-05	-0.0083
LRCH3	Naive B	0.016	-0.011	-0.0028	-0.0018	-0.00072	0.015	0.015
LRFN1	Naive B	0.00052	-0.0082	0.0077	0.012	0.0043	-0.02	0.0069
LRFN4	Naive B	-0.0052	-0.0074	0.012	0.0075	0.007	-0.0028	-0.0034
LRIG1	Naive B	0.0041	-0.013	-0.0065	0.0087	-0.0096	-0.016	-0.024
LRIG2	Naive B	0.016	-0.012	-0.0061	-0.0083	0.0012	-0.0067	0.014
LRMP	Naive B	-0.018	-0.015	-0.0097	0.0041	0.0086	0.02	0.011
LRP10	Naive B	-0.011	-0.014	0.01	0.015	0.028	-0.014	-0.0011
LRP2BP	Naive B	0.013	-0.002	-0.00094	0.0058	-0.0073	0.013	-0.00026
LRP5	Naive B	-0.014	-0.018	0.0074	0.007	0.0056	0.0036	-0.0059
LRP5L	Naive B	0.0052	0.0019	0.00034	0.008	-0.0047	-0.009	0.0014
LRP6	Naive B	0.012	0.0065	0.00041	0.0092	-0.0012	0.0078	-0.003
LRP8	Naive B	-0.0099	-0.014	0.0078	-0.0084	-0.016	0.0034	-0.0065
LRPAP1	Naive B	-0.02	0.0038	0.01	0.0095	0.01	-0.0024	0.006
LRR1	Naive B	-0.0068	0.0087	-0.016	-0.0072	0.0077	0.0047	0.0091
LRRC1	Naive B	0.0031	0.0011	-0.0027	-0.0065	-0.0099	-0.0086	-0.011
LRRC14	Naive B	0.0069	-0.0074	0.019	0.0048	0.0047	-0.0087	0.011
LRRC16A	Naive B	0.0097	0.006	0.008	-0.0098	-0.012	0.00083	-0.012
LRRC18	Naive B	0.0054	-0.0094	0.0084	0.0058	-0.0027	0.014	-0.002
LRRC23	Naive B	0.0063	0.0047	0.004	0.0045	-0.0057	0.0035	-0.0067
LRRC25	Naive B	-0.0072	-0.00014	0.0073	-0.0093	0.011	0.014	0.00018
LRRC27	Naive B	0.0071	0.0054	0.009	0.0077	0.0028	-0.009	-0.0051
LRRC28	Naive B	-0.0047	0.00047	0.00065	-0.0078	-0.0025	0.0058	-0.016
LRRC29	Naive B	0.0012	0.0053	0.0024	0.0063	-0.0097	0.0057	0.012
LRRC3	Naive B	-0.0021	-0.007	0.0012	0.0055	0.0024	-0.0072	0.013
LRRC34	Naive B	0.0035	-0.0027	-0.0026	-0.0022	-0.022	0.0032	0.01
LRRC37A	Naive B	0.0075	0.004	-0.00026	0.0097	-0.0069	0.014	0.007
LRRC37A2	Naive B	0.0057	-0.004	-0.0035	0.0073	-0.0085	0.0012	-0.0023
LRRC37A3	Naive B	0.0099	0.00019	6.40E-06	0.01	0.0019	0.0041	0.0046
LRRC37A4P	Naive B	0.013	-0.00086	0.009	0.013	-0.01	0.024	-0.00015
LRRC37B	Naive B	-0.002	-0.0066	-0.0021	0.0035	-0.012	-0.004	-0.011
LRRC37BP1	Naive B	0.0018	0.012	-0.0038	0.011	0.0076	0.025	-0.0095
LRRC39	Naive B	0.0076	0.0032	-0.0079	0.0034	-0.0071	0.0077	-0.0027
LRRC40	Naive B	0.0058	0.0014	-0.015	-0.015	-0.00017	-0.0058	0.015
LRRC42	Naive B	-0.0066	0.0062	0.00044	-0.0093	0.011	0.0057	-0.00087
LRRC45	Naive B	-0.0073	-0.0064	0.015	0.011	0.0055	-0.02	-0.0057
LRRC46	Naive B	0.01	0.0028	0.0011	0.0047	0.0015	-0.00056	0.0025
LRRC48	Naive B	0.013	0.004	-0.0044	0.016	-0.011	-1.10E-05	-0.0054
LRRC56	Naive B	-0.009	-0.0091	0.014	0.0097	0.0095	-0.0034	0.0039
LRRC57	Naive B	0.0018	-0.0046	-0.0098	-0.0051	-0.00064	0.0067	0.0059
LRRC58	Naive B	0.015	-0.003	0.00017	-0.021	-0.0051	0.00039	-0.00033
LRRC59	Naive B	-0.0077	-0.013	-0.0011	0.0077	0.00056	0.0086	-0.0081
LRRC61	Naive B	-0.0085	0.0045	0.0011	0.011	0.0053	-0.015	0.013
LRRC69	Naive B	0.0042	-0.0035	-0.0055	0.0087	-0.0054	0.0053	0.0024
LRRC75A	Naive B	0.002	0.0011	0.015	-0.012	-0.0053	0.0053	0.011
LRRC75A-AS1	Naive B	-0.0068	0.02	0.007	-0.0079	-0.019	-5.00E-05	-0.018
LRRC8A	Naive B	0.0017	-0.0082	0.011	0.0015	0.016	-0.019	-0.014
LRRC8B	Naive B	0.01	-0.0025	-0.0028	-0.0058	-0.011	-0.0081	0.0033
LRRC8C	Naive B	-0.0052	-0.012	-0.019	-0.00022	0.0027	0.0027	-0.0035
LRRC8D	Naive B	0.0048	-0.0046	-0.019	-0.0039	-0.012	-0.029	0.002
LRRCC1	Naive B	0.00098	0.003	0.0024	-0.0053	0.013	0.0048	0.012
LRRIQ3	Naive B	0.00045	0.0031	0.0018	-0.0062	-0.015	0.0002	0.0077
LRRK1	Naive B	-0.0033	-0.024	0.018	0.0038	-0.0042	0.0069	-0.0029
LRRK2	Naive B	-0.0066	-0.022	0.0042	-0.0083	-0.0035	0.027	-0.0075
LRRN1	Naive B	-0.0093	-0.011	0.0081	-0.011	-6.10E-05	0.013	-5.00E-05
LRRN2	Naive B	0.0094	-0.0055	0.0097	0.0055	-0.0069	-0.001	0.0061
LRSAM1	Naive B	-0.0098	-0.019	0.016	-0.0038	-0.0046	-0.0092	0.0083
LRTOMT	Naive B	0.011	0.0056	0.0068	0.01	-0.013	0.013	0.0031
LRWD1	Naive B	-0.0076	-0.0053	0.013	0.015	-0.0052	-0.0017	0.0099
LSG1	Naive B	0.0055	0.00042	-0.003	0.0021	0.00072	0.0003	0.00088
LSM1	Naive B	-0.019	0.0049	-0.012	-0.003	0.0067	0.0053	-0.0069
LSM10	Naive B	0.00053	0.026	-0.0014	0.013	0.027	0.0014	0.0028
LSM11	Naive B	0.0055	-0.0045	0.0041	0.00018	-0.0046	0.0096	0.015
LSM14B	Naive B	0.009	0.0082	0.008	0.0078	-0.004	0.01	0.013
LSM2	Naive B	-0.011	0.019	0.0024	-0.004	0.0063	0.0044	0.0019
LSM3	Naive B	-0.018	0.013	-0.016	0.0015	-0.00053	0.0044	-0.00039
LSM4	Naive B	-0.014	0.018	0.011	0.0013	0.0025	-0.013	-0.005
LSM5	Naive B	-0.0091	0.019	-0.015	-0.012	-0.0078	-0.0033	-0.0096
LSM6	Naive B	-0.015	0.0051	-0.014	-0.011	-0.0039	0.0072	0.0006
LSM7	Naive B	-0.016	0.012	0.0096	0.015	-0.0034	-0.0086	0.00064
LSP1	Naive B	-0.018	-0.0011	0.022	-0.00012	0.015	0.0031	-0.011
LSR	Naive B	0.0054	0.016	0.022	-0.015	-0.015	-0.0088	0.019
LSS	Naive B	-0.00017	-0.006	0.016	-0.0066	-0.0049	-0.00042	0.0079
LST1	Naive B	-0.0047	0.0083	-0.0077	0.0093	-0.011	-0.012	-0.0046
LTA	Naive B	-0.0055	0.004	-0.0049	-0.01	-0.024	-0.012	0.0027
LTA4H	Naive B	0.0066	0.013	0.0041	-0.012	-0.0016	0.0046	0.0026
LTB	Naive B	-0.0018	0.021	0.004	0.014	-0.0015	-0.017	0.016
LTB4R	Naive B	-0.00025	-0.0076	0.0033	0.0088	-0.0085	0.01	0.003
LTB4R2	Naive B	0.0062	-0.01	0.0058	-0.004	-0.0095	-0.0035	0.0029
LTBP2	Naive B	0.0022	0.00014	-0.001	-0.0028	-0.00071	0.01	0.0058
LTBP3	Naive B	-0.0053	0.014	0.023	0.0025	0.0054	0.0014	0.026
LTBP4	Naive B	-0.011	-0.0087	0.018	0.0017	-0.019	-0.0039	0.0099
LTK	Naive B	-0.018	-0.014	0.0049	-0.0013	0.0033	0.014	0.0015
LUC7L	Naive B	0.013	0.005	-0.0022	0.017	-0.001	-0.0061	-0.011
LUC7L2	Naive B	-0.0024	-0.0028	0.0052	0.011	0.0041	-0.012	0.0026
LUC7L3	Naive B	0.012	0.016	-0.01	0.014	-0.012	0.0085	9.50E-06
LUZP1	Naive B	-0.0059	0.0017	0.0065	0.0033	0.0024	0.019	0.009
LXN	Naive B	-0.0045	0.0051	-0.0049	-0.0046	0.002	0.0057	0.013
LY6E	Naive B	-0.022	-0.011	-0.013	0.018	0.00075	-0.0043	0.011
LY6G5B	Naive B	0.0085	0.00082	0.0073	0.013	-0.0072	0.022	-0.0073
LY75	Naive B	0.013	-0.0074	-0.0055	-0.016	-0.00083	2.50E-05	-0.002
LY86	Naive B	-0.0035	0.009	-0.01	0.0046	-0.0064	-0.0042	-0.015
LY86-AS1	Naive B	0.0067	0.0079	-0.0033	0.0048	-0.023	-0.0097	-0.01
LY9	Naive B	0.0049	0.0033	0.0053	-0.0088	-0.014	-0.011	0.0073
LY96	Naive B	-0.021	-0.014	-0.0066	-0.0008	-0.005	0.0093	0.0052
LYAR	Naive B	-0.0083	0.012	-0.0034	0.0016	-0.0011	-0.0057	0.0052
LYG1	Naive B	0.007	0.001	-0.0031	9.70E-05	-0.0069	0.00057	0.002
LYL1	Naive B	-0.0036	0.015	0.014	0.012	0.021	-0.01	0.02
LYPD6B	Naive B	0.0053	0.0093	0.021	-0.02	0.0059	0.01	0.00035
LYPLA2	Naive B	-0.022	0.0039	0.0056	0.0086	0.0025	-0.012	0.015
LYPLAL1	Naive B	-0.0023	0.015	-0.008	-0.015	6.40E-05	0.022	0.017
LYPLAL1-AS1	Naive B	0.0046	0.0023	0.0093	-0.012	-0.014	0.0047	0.0071
LYRM4	Naive B	-0.014	0.0014	0.0032	-0.0018	-0.0028	0.0069	-0.018
LYRM5	Naive B	-0.0025	0.0089	-0.023	-0.0043	-0.013	0.0018	0.021
LYRM7	Naive B	0.01	0.009	-0.015	-0.018	-0.013	-0.005	-0.0066
LYRM9	Naive B	0.0064	0.013	0.013	-0.0069	-0.011	-0.0076	0.0043
LYSMD1	Naive B	0.0068	0.0063	-0.0029	0.0056	0.0012	0.0085	0.017
LYSMD2	Naive B	-0.0074	0.016	-0.013	-0.00077	0.016	0.0054	0.021
LYSMD3	Naive B	0.012	-0.0013	-0.012	-0.023	0.016	-0.009	0.021
LYSMD4	Naive B	0.0088	-0.0039	0.0055	0.0015	1.90E-05	0.0097	-0.0036
LYST	Naive B	0.022	0.0081	0.0032	-0.0037	-0.0045	-0.00024	-0.014
LYVE1	Naive B	0.011	0.0016	0.0082	-0.0023	0.0012	0.014	-0.0066
LZTFL1	Naive B	0.0036	0.00018	-0.016	-0.0037	0.0063	0.0078	-0.023
LZTR1	Naive B	0.011	-0.019	0.014	0.0098	-0.0028	-0.017	-0.007
LZTS2	Naive B	-0.002	0.00061	0.017	0.0095	0.011	-0.022	0.016
LZTS3	Naive B	-0.0048	-0.0035	0.0096	-0.0026	-0.0029	0.0063	0.0061
MACC1	Naive B	0.0021	-0.011	-0.0077	-0.00028	-0.016	-0.0084	-0.012
MACF1	Naive B	0.016	-0.016	0.006	0.0075	-0.0036	0.0075	-0.0083
MACROD1	Naive B	-0.0062	0.0036	0.01	0.0017	-0.0041	-0.00033	0.0078
MACROD2	Naive B	-0.0088	-0.0073	-0.0097	0.01	0.016	0.011	0.0047
MAD1L1	Naive B	-0.009	0.0031	0.0084	0.012	0.012	-0.0084	0.0069
MAD2L1	Naive B	-0.0056	0.00057	-0.013	-0.013	-0.0086	-0.0012	-0.00037
MAD2L1BP	Naive B	-0.0092	0.0068	-0.016	-0.0005	0.012	-0.0051	0.032
MAD2L2	Naive B	-0.0081	0.019	0.013	-0.0013	0.022	0.0049	-0.0066
MADD	Naive B	0.0039	-0.029	0.0079	0.0035	0.013	-0.008	-0.006
MAFF	Naive B	-0.0037	-0.0045	0.0038	0.0044	0.00049	0.0019	0.015
MAFG	Naive B	-0.0013	0.013	0.01	-0.00012	0.00042	0.0016	0.009
MAFIP	Naive B	-0.0041	0.0056	0.0029	-0.0023	-0.0072	0.0034	-0.011
MAFK	Naive B	0.006	0.00023	0.0031	0.016	0.0049	0.0091	0.0083
MAGED1	Naive B	0.0014	0.0026	-0.011	0.011	0.035	-0.0034	-0.017
MAGEE1	Naive B	0.0069	-0.00069	0.0018	-0.0028	-0.0037	0.0083	0.00075
MAGEF1	Naive B	-0.014	-0.0091	-0.0063	0.0038	0.014	0.0056	-0.00077
MAGEH1	Naive B	-0.0073	0.012	0.00097	-0.0074	0.0036	0.0031	0.008
MAGI2	Naive B	0.0078	0.0068	0.0041	-0.0033	0.0016	-0.012	0.0005
MAGI3	Naive B	0.007	-0.0031	0.0083	-0.0087	-0.016	0.01	0.0074
MAGIX	Naive B	-0.00028	-0.0046	0.0034	0.0099	0.0022	0.0062	0.013
MAGOH	Naive B	-0.011	0.01	-0.013	0.0081	0.00082	0.011	-0.007
MAGOHB	Naive B	0.0027	0.0076	-0.019	-0.0011	-0.0095	0.0029	0.00058
MAK	Naive B	0.014	0.0047	-0.0041	0.011	-0.0067	0.015	0.011
MALAT1	Naive B	0.0055	0.014	-0.012	0.012	-0.019	0.026	0.0067
MALSU1	Naive B	-0.011	0.021	-0.0027	0.0026	-0.0034	0.0022	-0.003
MAMDC4	Naive B	-0.0057	-0.01	0.0017	0.0097	-0.014	0.003	0.0092
MAML1	Naive B	0.014	-0.015	0.011	0.013	0.0082	0.0045	0.0015
MAML2	Naive B	0.012	-0.0047	-0.0037	0.011	-0.0025	-0.0022	0.002
MAML3	Naive B	0.011	0.0067	-0.014	0.019	0.019	-0.01	-0.0088
MAMLD1	Naive B	-0.0067	-0.01	-0.0088	0.0079	-0.014	-0.019	-0.0094
MAMSTR	Naive B	0.0035	0.002	0.0084	0.0052	-0.0034	0.0043	0.02
MAN1A1	Naive B	-0.006	-0.019	-0.019	0.0059	0.0034	-0.011	-0.00079
MAN1B1-AS1	Naive B	0.0023	0.0065	0.0094	0.0057	-0.0026	-0.014	0.0018
MAN1C1	Naive B	-0.0072	-0.0041	0.012	-0.011	0.005	0.0067	-0.0033
MAN2A1	Naive B	-0.0023	-0.023	-0.0027	0.0011	-0.0027	0.016	0.002
MAN2A2	Naive B	0.0098	-0.012	0.02	-0.0006	0.014	0.0072	0.0052
MAN2B2	Naive B	0.0023	-0.016	0.018	0.0003	0.0031	-0.0096	0.0042
MAN2C1	Naive B	5.30E-05	-0.0063	0.0061	0.0091	0.0048	0.00022	-0.0027
MANBAL	Naive B	-0.015	0.0041	-0.0061	0.00083	-0.0012	-4.90E-05	0.013
MANEA	Naive B	0.0048	-0.0016	-0.01	-0.014	0.01	-0.0047	0.02
MANEA-AS1	Naive B	0.012	0.0031	-0.011	0.0077	-0.0089	0.016	0.0084
MANEAL	Naive B	0.0016	0.0029	0.022	-0.016	-0.0016	0.012	-0.0014
MANF	Naive B	-0.008	0.0066	-0.004	0.0044	-0.009	0.0047	-0.014
MANSC1	Naive B	0.0091	0.011	0.00051	-0.0059	0.014	-0.0021	0.00033
MAP10	Naive B	-0.002	-0.0063	-0.013	0.013	0.0053	-0.00093	-0.00082
MAP1B	Naive B	0.0009	-0.0053	-0.0024	0.0069	-0.011	4.20E-05	-0.015
MAP1LC3A	Naive B	-0.016	-0.01	0.0011	0.0045	-0.0013	0.0072	-1.10E-05
MAP1S	Naive B	-0.0084	0.0043	0.018	0.0027	0.024	-0.022	0.021
MAP2	Naive B	0.0006	-0.0025	-0.006	0.011	0.017	0.0006	0.012
MAP2K1	Naive B	-0.0048	0.0032	0.0012	0.00012	-0.0026	-0.013	-0.033
MAP2K5	Naive B	0.00091	0.0016	0.0028	0.0057	0.0023	0.0037	0.0054
MAP2K6	Naive B	-0.0042	-0.0056	0.0023	-0.003	0.0052	0.006	0.008
MAP2K7	Naive B	-0.0063	0.0044	0.0088	0.012	0.0027	0.0023	-0.01
MAP3K1	Naive B	0.011	-0.028	-0.0011	-0.0073	0.011	0.00079	0.0035
MAP3K10	Naive B	0.0038	-0.0016	0.015	0.015	-0.0042	0.0033	-0.002
MAP3K11	Naive B	-0.0092	-0.0046	0.022	0.015	0.0034	-0.018	0.007
MAP3K12	Naive B	-0.0023	-0.016	0.00064	0.0074	-0.00084	0.007	-0.0071
MAP3K13	Naive B	0.0041	0.013	-0.0032	-0.0092	-0.011	0.005	-0.0061
MAP3K14	Naive B	0.00026	-0.024	0.021	0.0012	0.0092	-0.014	-0.0033
MAP3K14-AS1	Naive B	0.012	-0.0046	-0.006	0.01	-0.014	-0.0073	-0.0041
MAP3K4	Naive B	0.017	-0.011	0.0051	-0.01	0.013	-0.012	-0.0011
MAP3K5	Naive B	0.014	-0.0085	0.013	-0.016	-0.0085	-0.0031	0.011
MAP3K6	Naive B	-0.0055	-0.005	0.012	0.00049	0.0086	0.016	0.0088
MAP3K7CL	Naive B	-0.0078	0.00093	-0.005	-0.0038	-0.011	0.0064	-0.0017
MAP3K8	Naive B	0.00097	0.006	0.008	-0.013	0.0068	0.0042	0.0011
MAP3K9	Naive B	0.018	0.0054	0.022	-0.0071	0.0056	0.0096	-0.0042
MAP4	Naive B	-0.0081	-0.019	0.006	0.0014	-0.031	0.0015	-0.0087
MAP4K1	Naive B	-0.018	-0.014	0.012	0.0011	0.0052	-0.0014	-0.02
MAP4K3	Naive B	-0.0088	-0.013	-0.0048	-0.00014	0.017	0.018	-0.0053
MAP4K4	Naive B	0.02	0.0042	0.0029	0.014	0.011	0.0095	-0.003
MAP6D1	Naive B	-0.00094	-0.0042	0.0073	-0.0042	0.00038	0.0039	-0.0044
MAP7	Naive B	-0.0025	-0.0015	-0.003	-0.0055	-0.0063	-0.003	-0.0095
MAP7D1	Naive B	-0.015	-0.002	0.007	0.0068	0.0085	-0.018	-0.0095
MAP7D2	Naive B	0.0086	0.011	0.0035	-0.0019	0.0029	0.00016	0.0056
MAP7D3	Naive B	-0.01	-0.0063	-0.0052	-0.0031	-0.0015	0.00043	-0.015
MAP9	Naive B	0.0036	0.014	-0.013	-0.006	-0.016	-0.0086	-0.0078
MAPK13	Naive B	0.012	0.017	0.02	-0.013	-0.011	-0.014	-0.0067
MAPK3	Naive B	0.00028	0.0019	0.011	0.0023	0.0079	-0.013	-0.0096
MAPK6	Naive B	0.0092	-0.0048	0.00094	-0.011	0.0097	-0.0064	0.0041
MAPK7	Naive B	-0.012	-0.012	0.016	-0.003	0.0079	0.0025	0.0013
MAPK8	Naive B	0.0077	0.0066	-0.008	-0.0006	-0.0027	0.02	-0.0013
MAPK8IP3	Naive B	0.012	-0.0092	0.024	0.019	-0.0036	0.0055	0.00053
MAPKAPK2	Naive B	-0.0081	0.0047	0.0017	0.0088	-0.0038	-0.0038	-0.0074
MAPKAPK3	Naive B	-0.0062	-0.011	0.013	-0.0068	0.0016	-0.013	-0.0077
MAPKBP1	Naive B	0.011	-0.023	0.009	0.012	0.0087	0.0045	0.0011
MAPRE3	Naive B	0.0026	0.005	0.021	-0.013	-0.0035	-0.00068	0.013
2-Mar	Naive B	0.00092	0.011	0.015	-0.017	-0.0078	0.0044	0.0069
1-Mar	Naive B	-0.0087	-0.0045	-0.011	-0.0074	-0.016	0.0018	0.002
2-Mar	Naive B	-0.0096	0.0061	0.0073	-0.003	-0.00013	-0.00026	0.0027
3-Mar	Naive B	0.012	0.019	-0.0025	0.0096	0.0079	0.0053	0.0065
8-Mar	Naive B	0.0024	-0.014	0.0046	0.0035	-0.0056	-0.0092	-0.0028
9-Mar	Naive B	-0.0009	0.024	0.013	0.00079	0.0037	0.014	0.0015
MARCKS	Naive B	-0.013	0.00054	0.0015	-0.0061	-0.031	-0.00093	0.0025
MARCKSL1	Naive B	0.011	0.024	0.013	-0.0083	-0.0011	-0.0091	-0.0083
MARK4	Naive B	-0.0012	0.0034	0.0049	0.014	0.0032	0.012	0.0075
MARS2	Naive B	0.0081	0.00011	0.0035	-0.0065	0.0023	-0.02	-0.0074
MASP2	Naive B	0.01	0.0092	0.00026	0.0092	-0.013	0.017	-0.0023
MAST1	Naive B	0.0051	0.0062	0.0057	0.0071	-0.0029	-0.0076	0.015
MAST2	Naive B	0.0032	-0.014	0.014	0.00055	0.011	0.0071	-0.0023
MAST3	Naive B	-0.0019	-0.0081	0.026	0.012	0.0057	0.015	0.0012
MAST4	Naive B	0.002	-0.0064	0.0072	-0.0025	-0.0033	0.0061	0.0038
MASTL	Naive B	-0.00077	-0.0057	-0.0037	0.0079	-0.0041	0.0093	0.0067
MATK	Naive B	0.011	0.019	0.019	-0.013	-0.0017	-0.0021	-0.0037
MATN1	Naive B	-0.0033	-0.0073	0.008	-0.0013	-0.0028	-0.0034	2.60E-05
MATN1-AS1	Naive B	0.0023	0.0091	0.011	-0.00075	0.012	-0.0045	0.0088
MATN2	Naive B	0.0058	0.0014	-0.0015	0.0054	-0.0058	0.0092	-0.0095
MAVS	Naive B	0.02	-0.0032	0.012	0.012	-0.0035	0.0042	0.013
MAX	Naive B	-0.0059	-0.00096	-0.00058	-0.0024	-0.0015	-0.0013	-0.0046
MAZ	Naive B	-0.0063	0.0072	0.017	0.012	0.021	0.0027	-0.0084
MB21D1	Naive B	-0.0067	-0.0023	0.0048	0.0029	0.0022	-0.0036	0.0046
MBD2	Naive B	-0.0093	0.0013	-0.013	0.0083	0.014	-0.0045	-0.034
MBD3	Naive B	-0.0081	0.0047	0.013	0.024	0.019	-0.016	0.0032
MBD4	Naive B	0.01	0.016	-0.0022	-0.0069	-0.0071	0.0067	-0.0017
MBD5	Naive B	0.0077	-0.01	-0.0061	0.005	-0.0062	0.017	-0.0034
MBD6	Naive B	0.0024	-0.00053	0.011	0.016	0.0059	0.0058	-0.0014
MBIP	Naive B	-0.014	-0.0093	-0.017	-0.0056	-0.017	-0.0057	-0.0012
MBLAC1	Naive B	0.0075	0.0076	0.0028	0.012	-0.0042	0.0021	0.025
MBLAC2	Naive B	0.014	0.0014	-0.0042	-0.0053	-0.0021	-0.00041	0.018
MBNL1-AS1	Naive B	0.017	0.0067	0.0027	0.014	-0.0019	0.019	0.014
MBNL2	Naive B	0.015	-0.007	-0.014	-0.012	0.0056	-0.0072	0.016
MBNL3	Naive B	0.0084	-0.011	-0.0045	0.0039	0.0063	0.016	-0.0088
MBOAT1	Naive B	-0.00077	-0.0043	0.00082	0.0025	0.0034	0.0054	0.0063
MBOAT2	Naive B	0.0038	0.0069	-0.018	0.015	0.022	-0.0044	-0.01
MBOAT7	Naive B	-0.0046	0.006	0.014	0.0034	0.01	-0.016	0.009
MBP	Naive B	-0.0079	-0.0025	0.0064	-0.0038	0.007	0.003	-0.0066
MBTD1	Naive B	0.01	-0.005	-0.0041	0.01	-0.011	0.024	-0.0072
MBTPS2	Naive B	0.0066	-0.0063	-0.015	-0.0097	-0.0035	-0.011	0.0033
MC1R	Naive B	0.0052	0.0068	0.013	0.0021	0.0092	0.0091	-0.0082
MCAT	Naive B	-0.004	0.0067	0.0035	-0.00068	0.0015	-0.0024	0.013
MCC	Naive B	0.0086	-0.0024	-0.00037	0.0049	-0.012	0.0078	0.00087
MCEE	Naive B	-0.003	0.014	-0.014	-0.00096	-0.0087	0.00026	0.012
MCF2L	Naive B	0.019	0.0059	0.012	-0.0047	0.0091	-0.0016	-0.0045
MCFD2	Naive B	0.0015	-0.016	-0.014	-0.0084	0.0082	-0.018	0.005
MCL1	Naive B	-0.00096	-0.024	-0.008	0.004	0.0052	0.0072	0.021
MCM2	Naive B	0.0067	-0.0029	0.012	-0.007	0.016	-0.023	-0.00093
MCM3AP	Naive B	0.017	-0.024	0.011	0.003	0.003	-0.002	-0.0047
MCM3AP-AS1	Naive B	0.01	0.0065	0.00095	0.0016	-0.02	0.0096	0.0039
MCM4	Naive B	0.0071	-0.01	0.011	-0.0051	0.0036	-0.012	-0.0097
MCM5	Naive B	-0.0095	0.0051	0.022	-0.0063	0.0064	-0.00055	0.0076
MCM6	Naive B	-0.0092	-0.005	0.0096	-0.02	0.0073	0.013	0.0051
MCM8	Naive B	0.003	0.0016	-0.0025	0.0034	-0.0026	0.007	-0.0076
MCM9	Naive B	0.017	-0.0045	-0.002	-0.0081	0.014	0.0035	-0.014
MCMDC2	Naive B	0.0059	0.0035	-0.0036	0.00085	-0.0088	0.00082	0.0025
MCOLN1	Naive B	-0.0087	0.0047	0.011	0.0076	-0.00028	-0.0031	-0.0025
MCOLN2	Naive B	-0.016	-0.017	-0.0049	0.0023	-0.0096	0.00083	0.012
MCPH1-AS1	Naive B	0.01	0.012	0.003	0.015	0.0049	-0.00053	0.0052
MCTP1	Naive B	0.0028	-0.0022	-0.012	0.007	-0.0019	0.0052	-0.0053
MCTP2	Naive B	0.018	-0.011	-0.015	0.0077	-0.00031	-0.017	-0.0043
MCTS1	Naive B	-0.0067	0.0049	-0.025	0.0059	-0.0061	0.018	0.0023
MCTS2P	Naive B	0.0077	-0.007	-0.0057	0.0067	-0.013	-0.012	-0.014
MCU	Naive B	0.0047	-0.0075	-0.0034	-0.016	0.0065	0.0055	-0.00051
MCUR1	Naive B	-0.0073	0.0089	-0.0097	-0.00051	0.0018	0.0041	-0.0038
MDC1	Naive B	0.013	-0.012	0.0075	0.0061	-0.0057	0.0064	-0.0022
MDFIC	Naive B	0.0038	0.0055	0.024	-0.03	0.0014	0.0072	-0.0032
MDGA1	Naive B	-0.0034	-0.0061	0.0052	0.0036	-0.0054	0.0014	-0.0087
MDH2	Naive B	-0.021	0.0087	-0.0033	0.0024	-0.0074	-0.0087	-0.0067
MDM1	Naive B	0.0036	-0.0018	-0.012	-0.0088	0.01	-0.0051	-0.0074
MDM2	Naive B	0.0035	-0.017	-0.014	0.0041	0.0028	0.0037	0.0061
MDM4	Naive B	0.02	0.0024	-0.0059	0.013	-0.0067	0.011	-0.0089
MDN1	Naive B	0.0074	-0.0074	0.0058	0.012	-0.025	0.019	0.006
MDP1	Naive B	0.0016	0.0092	0.0026	0.01	0.0056	-0.0044	0.014
MDS2	Naive B	0.016	0.02	0.018	-0.012	-0.0074	0.0012	-0.00022
ME3	Naive B	-0.0029	-0.0042	-0.012	0.0096	-0.015	-0.017	0.00023
MEA1	Naive B	-0.016	0.015	0.0034	-0.002	0.011	0.0015	0.0023
MECP2	Naive B	-0.0054	0.0081	0.0085	0.01	0.0067	-0.00036	0.014
MECR	Naive B	0.00066	0.002	-0.004	0.0082	-0.028	-0.012	-0.0031
MED1	Naive B	0.0086	-0.017	-0.0052	0.0038	0.00042	0.0042	-0.002
MED11	Naive B	-0.0073	0.019	-0.0032	0.0054	0.021	0.00037	0.016
MED12	Naive B	0.013	-0.026	0.012	-1.60E-05	0.00014	-0.0023	-0.0053
MED12L	Naive B	0.0031	0.0012	0.0039	-0.0085	-0.023	-0.001	-0.0043
MED13	Naive B	0.0054	-5.80E-05	-0.0033	0.013	-0.0055	0.037	-0.0043
MED13L	Naive B	0.0028	-0.021	0.0012	0.013	-0.0084	0.021	-0.016
MED14	Naive B	0.017	-0.013	-0.0075	-0.00048	0.017	-0.011	-0.0022
MED14OS	Naive B	-0.0041	0.0076	-0.0088	0.0036	0.014	0.0048	-0.0064
MED16	Naive B	-0.0078	0.0035	0.023	0.0067	0.0058	-0.021	0.012
MED18	Naive B	-0.0055	0.0063	-0.0045	0.0022	0.00091	-0.005	0.0062
MED19	Naive B	-0.0062	0.016	-0.0069	0.0022	0.0025	0.0078	0.012
MED20	Naive B	-0.0043	-0.00032	-0.012	0.0015	0.0099	-0.0028	0.01
MED21	Naive B	0.01	0.0031	-0.018	-0.01	0.014	0.0078	0.031
MED22	Naive B	0.015	-0.0063	0.018	-0.00094	0.006	-0.0089	0.0025
MED23	Naive B	0.022	-0.0065	-0.0033	-0.015	0.013	-0.0095	-0.005
MED25	Naive B	-0.0086	-0.006	0.015	0.018	0.012	-0.006	-0.014
MED26	Naive B	-0.00013	0.00097	0.0049	0.0044	0.0014	-0.027	-0.0025
MED28	Naive B	-0.0074	-0.0046	-0.02	0.0083	0.00052	0.0037	0.021
MED31	Naive B	0.0031	0.014	-0.0033	0.0028	-0.0034	0.016	0.008
MED7	Naive B	0.004	0.021	-0.012	-0.013	-0.0031	9.80E-05	0.011
MED9	Naive B	0.0014	-0.0029	0.0013	0.0034	0.0055	-0.023	0.025
MEF2A	Naive B	-0.01	-0.018	-0.004	-0.0025	0.0071	0.011	-0.0082
MEF2BNB	Naive B	-0.0033	0.0085	0.0039	0.0053	0.013	0.0026	0.001
MEF2C	Naive B	0.017	0.0077	-0.0054	-0.0077	0.022	0.0098	-0.0013
MEF2C-AS1	Naive B	0.01	0.012	0.01	-0.007	-0.0096	0.018	0.0096
MEF2D	Naive B	0.00084	-0.013	0.019	0.0095	0.021	0.0059	0.0031
MEGF11	Naive B	0.0082	-0.0018	0.002	0.001	-0.0047	0.0095	-0.0032
MEGF6	Naive B	0.018	0.0063	0.016	0.0095	0.002	-0.012	-0.0037
MEGF8	Naive B	0.0071	0.001	0.016	0.018	-0.011	0.015	-0.012
MEGF9	Naive B	-0.0056	-0.019	-0.0034	0.0015	0.011	0.019	0.00032
MEI1	Naive B	-0.00089	0.011	0.0096	-0.009	-0.0091	0.0085	-0.00054
MEPCE	Naive B	-0.011	0.0027	0.014	0.014	-0.0054	0.0005	-0.013
MESDC1	Naive B	-0.012	0.0031	0.013	0.014	0.0055	-0.015	0.0044
MEST	Naive B	-0.00046	0.0079	-0.016	0.0012	-0.0021	-0.0045	-0.0086
METAP1D	Naive B	0.016	0.011	-0.0015	-0.00019	-0.019	-0.0011	-0.00045
METRN	Naive B	-0.00014	0.0069	0.02	-0.0012	-0.0013	-0.014	0.014
METRNL	Naive B	-0.02	-0.0073	0.013	-0.0056	0.0021	0.013	0.0034
METTL1	Naive B	-0.0026	0.0054	-0.0045	-0.0064	-0.022	-0.019	-0.0065
METTL10	Naive B	-0.0074	0.0016	-0.012	-0.012	-0.013	0.0025	0.0026
METTL12	Naive B	0.0059	-8.90E-05	0.0056	0.01	-0.0057	0.0012	0.0085
METTL15	Naive B	0.0076	-0.0085	-0.012	-0.015	-0.0013	-0.0012	-0.00036
METTL16	Naive B	0.019	-0.0092	0.0062	0.0023	-0.0059	0.0053	0.0089
METTL18	Naive B	0.0032	0.017	-0.012	-0.019	0.0041	-0.0018	0.015
METTL20	Naive B	0.0074	0.0085	-0.006	0.0043	-0.018	0.0052	-0.0024
METTL21B	Naive B	-0.0053	-0.005	0.00085	-0.0083	-0.013	-0.0018	-0.0032
METTL22	Naive B	0.011	0.0046	0.0041	0.011	-0.01	0.0082	0.0097
METTL25	Naive B	0.0011	0.0067	-0.011	-0.0054	-0.0011	-0.003	0.0093
METTL2A	Naive B	-0.0018	0.0066	-0.0017	-0.0056	-0.016	-0.0089	-0.0049
METTL2B	Naive B	0.0033	0.0031	-0.0002	0.0038	-0.011	0.0056	0.0021
METTL4	Naive B	0.009	-0.00024	-0.0074	-0.0013	-0.011	-0.0032	-0.0067
METTL6	Naive B	0.0043	-0.00033	-0.015	-8.60E-05	-0.0018	0.012	0.0019
METTL7A	Naive B	-0.013	-0.02	0.0022	0.0041	0.0096	0.0085	-0.0049
METTL7B	Naive B	0.0031	0.0046	-0.0025	0.0023	0.0019	-0.018	0.0024
METTL8	Naive B	0.015	0.02	0.0096	-0.016	-0.012	0.0027	-0.0033
MEX3C	Naive B	0.01	-0.0025	-0.0027	-0.0042	0.0043	0.01	-0.0027
MFAP1	Naive B	-0.0056	0.0081	-0.017	-0.0099	0.013	-0.0062	0.025
MFAP3	Naive B	0.014	-0.0021	-0.0065	-0.011	0.018	-0.0062	0.026
MFGE8	Naive B	0.0093	0.008	0.0051	0.0019	0.018	0.0061	-0.011
MFHAS1	Naive B	-0.0085	-0.011	0.00038	0.0019	-0.0036	0.015	0.0033
MFN1	Naive B	0.0082	-0.0076	-0.018	0.0087	-0.012	-0.01	-0.02
MFN2	Naive B	0.0038	-0.021	0.013	-0.007	0.014	-0.027	-0.0018
MFSD1	Naive B	-0.0072	0.0015	-0.012	-0.015	-0.0078	-0.0099	-0.019
MFSD10	Naive B	-0.016	0.0055	0.013	0.011	-0.014	-0.019	0.0047
MFSD12	Naive B	-0.0084	0.0033	0.019	0.01	0.0031	-0.012	0.014
MFSD2A	Naive B	-0.0075	-0.0094	0.0032	0.0028	-0.0039	-0.00013	0.011
MFSD3	Naive B	-0.0049	0.0083	0.012	0.018	-0.0074	-0.016	-0.0023
MFSD4	Naive B	0.0059	-0.011	-0.0031	-0.00021	-0.025	-0.0043	0.013
MFSD5	Naive B	-0.013	0.017	0.0037	-0.013	0.0069	-0.0096	0.015
MFSD6	Naive B	0.0086	-0.024	0.001	-0.0085	0.0053	-0.0068	-0.0035
MFSD7	Naive B	-0.0056	-0.0055	0.015	-0.0078	-0.012	-0.0016	0.0052
MFSD8	Naive B	0.017	0.005	-0.0087	-0.0077	-0.0058	0.0061	0.0048
MFSD9	Naive B	-0.00054	-0.011	0.0095	-0.0095	0.01	-0.00014	-0.0017
MGA	Naive B	0.013	-0.022	-0.0029	0.0034	-0.0079	0.0095	0.01
MGAT3	Naive B	-0.012	-0.018	0.0068	-0.0041	-0.016	0.0075	0.0031
MGAT4A	Naive B	0.0069	0.011	0.0086	-0.015	0.0086	0.013	0.012
MGAT4B	Naive B	-0.013	-0.0016	0.02	-0.0049	-0.00076	-0.011	-0.0026
MGAT5	Naive B	0.012	0.0086	0.00078	0.0089	-0.024	-0.0019	-0.0064
MGC12916	Naive B	0.0093	0.0002	0.0029	-0.0016	0.00084	5.50E-05	-0.0037
MGC16142	Naive B	0.01	-0.0047	0.0001	0.0031	0.00019	0.0073	0.019
MGC16275	Naive B	0.0034	0.0039	-0.0017	-0.00022	-0.0012	-0.0036	0.0066
MGC27345	Naive B	0.02	-0.0017	0.00076	0.00063	-0.006	-0.0007	0.00058
MGC50722	Naive B	-0.01	-0.014	-0.0026	0.014	0.024	0.01	-0.014
MGC57346	Naive B	0.0045	0.0052	0.0088	-0.015	-0.0027	-0.013	0.012
MGC70870	Naive B	-0.0061	-0.0083	0.00088	-0.00071	-0.015	-0.0013	0.011
MGC72080	Naive B	-0.0035	0.012	0.0074	0.019	-0.0086	-0.00041	0.0034
MGME1	Naive B	0.0024	0.0046	-0.00097	-0.0012	-0.00019	0.0039	-0.0078
MGMT	Naive B	-0.01	0.013	0.015	0.0046	-0.003	0.003	0.00071
MGRN1	Naive B	0.0005	-0.0012	0.0092	0.024	-0.0053	-0.0043	0.0019
MGST2	Naive B	-0.0014	0.0076	-0.0054	0.0034	0.0011	-0.0026	-0.0039
MGST3	Naive B	-0.0038	0.013	0.014	-0.0096	0.0075	0.013	0.013
MIAT	Naive B	-0.0064	-0.0086	0.011	-0.0046	-0.0068	0.017	-0.011
MIATNB	Naive B	0.0088	-0.0049	0.0079	0.0017	-0.0017	0.023	0.0046
MIB1	Naive B	0.012	-0.0089	0.0061	-0.0058	0.0057	0.0096	-0.015
MIB2	Naive B	-0.0032	0.0024	0.022	0.02	0.0065	-0.018	0.015
MICA	Naive B	0.0021	0.0018	0.0015	0.0099	-0.0034	0.0035	0.017
MICAL1	Naive B	0.0071	-0.011	0.016	0.017	-0.0025	-0.0089	-0.016
MICAL3	Naive B	0.019	0.0024	0.011	0.014	-0.015	0.016	0.0073
MICALL1	Naive B	-0.0013	-0.01	0.011	0.015	0.01	-0.0079	-0.0014
MICB	Naive B	-0.0063	-0.006	-0.0075	0.0088	0.006	-0.0021	0.011
MICU1	Naive B	-0.013	0.0018	0.0032	-0.018	-0.0042	0.0096	-0.0023
MICU3	Naive B	0.0082	0.0077	0.0053	-0.0091	-0.013	0.01	0.0026
MID1	Naive B	0.0049	0.00056	0.0042	-0.0032	-0.011	0.0017	0.0024
MID1IP1	Naive B	-0.0025	-0.0037	-0.014	0.026	0.013	-0.019	-0.01
MID2	Naive B	0.007	0.0044	0.022	-0.02	0.00059	0.0073	-0.002
MIDN	Naive B	-0.015	-0.0089	0.011	0.011	-0.00067	0.012	0.013
MIEF2	Naive B	0.0018	0.0029	0.021	-0.0012	0.011	-0.0033	0.013
MIER2	Naive B	-0.008	-0.0069	0.0067	0.0095	0.0048	-0.02	-0.0015
MIER3	Naive B	0.01	-0.017	-0.0058	-0.01	0.013	-0.0041	0.011
MIIP	Naive B	-0.0085	0.014	0.024	0.009	-0.0084	-0.013	0.0082
MILR1	Naive B	-0.0038	-0.0062	-0.022	0.011	0.00054	-0.0016	-0.0017
MINA	Naive B	0.005	0.0026	-0.0043	-0.0017	0.0027	-0.013	-0.024
MINK1	Naive B	-0.0019	-0.013	0.016	0.0086	-3.00E-05	-0.0095	-0.0018
MINOS1	Naive B	-0.017	0.012	-0.003	-0.0038	0.0034	0.0087	-0.0073
MINOS1P1	Naive B	0.0087	-0.0062	-0.0025	0.014	-0.0083	0.0017	-0.0053
MINPP1	Naive B	-0.0073	0.005	-0.0068	-0.017	0.0017	-0.0099	0.011
MIPEP	Naive B	-0.0038	-0.0022	-0.0082	-0.012	0.0072	0.0064	-0.0011
MIPEPP3	Naive B	-0.001	0.00033	0.001	-0.00044	-0.001	0.0012	0.00037
MIR1254-1	Naive B	0.0096	-0.004	0.0016	0.015	-0.0098	0.023	0.0048
MIR142	Naive B	0.0063	-0.00042	0.0046	0.013	0.0003	0.0094	0.013
MIR155HG	Naive B	-0.0076	-0.005	2.50E-05	-0.0086	-0.03	0.00072	-0.0096
MIR17HG	Naive B	0.0064	0.0054	-0.0054	0.0056	-0.014	0.011	-0.006
MIR181A1HG	Naive B	0.012	0.01	-0.016	0.021	0.016	0.0037	-0.012
MIR186	Naive B	0.0085	0.0018	0.0017	0.0044	-0.0077	0.0013	0.012
MIR210HG	Naive B	-0.007	0.0015	0.012	0.00095	0.0053	0.014	-0.0048
MIR223	Naive B	0.017	0.02	0.0023	-2.90E-05	0.018	0.0034	-0.0048
MIR22HG	Naive B	-0.012	-0.0084	-0.00036	-0.0027	0.00062	0.015	-0.0064
MIR3064	Naive B	0.018	0.0033	-0.0029	0.004	0.0043	-0.003	0.0075
MIR320E	Naive B	0.0056	0.0073	0.0049	0.011	0.00059	0.011	0.0077
MIR3671	Naive B	0.006	0.0014	-0.008	0.0091	-0.0061	0.0087	0.025
MIR3679	Naive B	0.0074	0.0019	0.0059	0.0098	-0.018	0.012	-0.0076
MIR378I	Naive B	0.0035	0.0016	0.016	0.012	0.0042	-0.0061	-0.0098
MIR3916	Naive B	0.0067	-0.00014	0.001	0.0088	-0.0098	0.013	0.0037
MIR4420	Naive B	-9.40E-05	-0.0063	0.0028	0.0096	-0.015	0.003	-0.014
MIR4426	Naive B	-0.0075	0.011	0.0041	-0.003	-0.0015	0.002	-0.008
MIR4434	Naive B	0.012	-0.0031	0.0024	0.0039	-0.0074	0.0023	0.002
MIR4442	Naive B	0.0066	-0.0075	0.014	0.0085	0.013	-0.015	0.0059
MIR4458HG	Naive B	-6.20E-05	0.0023	-0.0044	0.0027	-0.011	-0.0048	0.0021
MIR4459	Naive B	0.01	-0.005	-0.0023	0.013	-0.0047	0.0084	0.0037
MIR4482	Naive B	0.006	0.0052	-0.0025	0.0077	-0.00033	0.0066	0.012
MIR4496	Naive B	-0.00034	0.0069	-0.0015	0.003	0.0062	0.011	-0.0018
MIR4512	Naive B	0.009	0.0067	-0.00027	0.0079	-0.0074	0.0031	0.017
MIR4537	Naive B	0.0037	-0.0038	0.0078	0.014	0.0022	0.017	0.005
MIR4539	Naive B	-0.0014	-0.0031	0.0037	0.0078	-0.00064	0.012	0.011
MIR4540	Naive B	0.008	0.0036	0.0056	0.015	-0.0029	0.016	0.0021
MIR4691	Naive B	0.014	0.00069	0.0033	0.012	-0.011	-0.00074	0.0068
MIR4712	Naive B	0.014	0.0033	-0.0023	0.008	-0.016	0.003	-0.0013
MIR4755	Naive B	0.0083	0.0051	-0.0024	0.0055	0.0027	-0.0023	-0.0011
MIR4767	Naive B	0.0057	0.0041	-0.00052	0.012	-0.0019	-0.0039	0.018
MIR4784	Naive B	0.0092	-0.0025	0.0051	0.013	-0.0089	-0.0084	0.013
MIR4785	Naive B	0.0062	0.011	0.003	0.0091	0.015	-0.011	0.011
MIR5047	Naive B	0.018	0.0047	-0.0038	0.009	-0.0034	0.0018	0.0075
MIR5096	Naive B	0.0086	0.0053	0.0027	0.018	-0.0055	0.0082	0.012
MIR5195	Naive B	0.0065	0.016	-0.018	0.013	0.012	0.0023	-0.014
MIR548AR	Naive B	0.011	-0.0042	0.0025	-0.0016	-0.0019	0.0079	-0.015
MIR548E	Naive B	0.014	-0.0043	-0.0022	0.0022	-0.00074	0.014	0.0061
MIR548O	Naive B	0.0013	0.0021	-0.009	0.015	-0.011	-0.00062	-0.0086
MIR5581	Naive B	0.012	-0.011	0.00085	-0.0021	-0.0034	0.0088	0.0038
MIR5690	Naive B	-0.0069	-0.0074	0.0012	0.0029	-0.032	-0.017	-0.016
MIR570	Naive B	0.0095	2.60E-05	0.0012	-0.0013	-0.0092	0.01	0.007
MIR573	Naive B	0.0075	-0.00058	-0.0022	0.0019	-0.0079	0.0035	-0.0096
MIR600HG	Naive B	0.018	0.012	0.0054	0.013	0.004	0.0072	0.0028
MIR616	Naive B	0.0069	-0.0045	-0.00016	0.0062	-0.011	0.0043	-0.0021
MIR631	Naive B	0.0094	0.0026	-0.0099	0.013	0.014	0.00026	-0.019
MIR647	Naive B	0.0038	-0.0037	0.012	0.012	-0.0058	0.0018	-0.007
MIR650	Naive B	-0.011	-0.003	-0.0008	0.0064	0.0087	0.0097	0.0063
MIR7-1	Naive B	0.0037	-0.0099	-0.0021	0.0054	-0.017	0.017	-0.011
MIR762HG	Naive B	0.0016	0.017	-0.0012	0.004	-0.007	-0.0041	-0.013
MIR7848	Naive B	0.0045	0.0061	-0.0017	0.012	-0.008	0.0086	0.0088
MIR7850	Naive B	0.0063	0.00043	0.00064	0.013	-0.011	0.021	0.0028
MIRLET7BHG	Naive B	0.0011	0.0035	0.012	0.011	-0.0053	0.011	0.014
MIRLET7DHG	Naive B	0.011	-0.0019	-0.0023	0.0099	-0.0044	0.019	0.014
MIS12	Naive B	0.0077	0.0091	-0.012	-0.0088	-0.0008	-0.002	0.026
MIS18A	Naive B	-0.00062	0.022	-0.0057	0.0074	-0.00058	-0.0051	0.0019
MIS18BP1	Naive B	0.0098	0.0075	-0.022	0.0043	0.0076	0.013	-0.0022
MKKS	Naive B	-0.004	0.0083	-0.0059	-0.025	0.00088	-0.0022	0.0053
MKL1	Naive B	0.0019	-0.0071	0.011	0.016	-0.0039	-0.013	-0.0085
MKL2	Naive B	0.016	-0.011	0.0024	-0.0017	7.60E-05	0.0018	-0.014
MKLN1	Naive B	0.02	-0.0026	-0.012	0.0011	0.0011	0.0082	0.018
MKLN1-AS	Naive B	0.0055	0.0055	0.0076	-0.0028	-0.003	0.0058	0.0068
MKNK2	Naive B	-0.0091	-0.0095	0.014	0.012	0.016	-0.012	-0.0049
MKRN3	Naive B	0.00048	-0.0027	0.002	0.0026	-0.0021	-0.0044	0.0036
MKS1	Naive B	0.0011	-0.0077	0.016	-0.016	-0.022	0.00013	0.0051
MLANA	Naive B	0.0093	-0.00064	0.0023	0.0021	-0.0039	0.012	-0.0017
MLEC	Naive B	0.0081	0.00042	0.0037	-0.0032	0.0061	0.0061	0.0037
MLH3	Naive B	0.013	-0.009	-0.0067	0.0052	-0.013	0.004	0.02
MLKL	Naive B	-0.012	-0.018	-0.0023	0.00019	-0.013	0.0046	0.018
MLLT1	Naive B	-0.0023	0.0032	0.014	0.012	0.0016	0.0068	-0.0084
MLLT10	Naive B	-0.0044	-0.003	-0.0061	0.013	-0.01	0.023	-0.011
MLLT11	Naive B	-0.0026	0.0049	-0.0034	-0.0042	-0.0038	0.0072	-0.023
MLLT3	Naive B	0.012	0.014	0.003	0.0018	-0.0074	-0.0045	0.019
MLLT4	Naive B	0.0027	0.0089	0.024	-0.015	-0.015	0.0063	-0.0099
MLLT6	Naive B	0.00021	0.0036	0.012	0.023	-0.009	0.013	0.0092
MLST8	Naive B	-0.012	0.0056	0.0075	0.009	-0.014	-0.012	-0.00013
MLXIP	Naive B	0.013	0.0043	-0.00033	0.022	-0.0066	-0.0096	-0.013
MLYCD	Naive B	-0.0039	0.0075	0.0029	0.0048	0.0051	-0.0097	0.028
MMAA	Naive B	0.0028	-0.0051	-0.0079	-0.009	0.0064	-0.0033	0.01
MMAB	Naive B	-0.0026	0.013	0.012	-0.006	-0.018	-0.007	-0.00021
MMACHC	Naive B	0.0032	0.0025	0.0028	0.0042	-0.00047	0.0035	0.0071
MMD	Naive B	0.0075	0.0051	-0.013	-0.0049	0.013	-0.008	-0.011
MME	Naive B	0.0044	-0.00073	-0.021	0.02	0.026	-0.00022	-0.019
MMGT1	Naive B	0.00062	-0.0056	0.0018	-0.0067	0.015	-0.002	-0.012
MMP11	Naive B	0.0071	0.0042	-0.0049	0.019	0.012	-0.019	0.0062
MMP17	Naive B	0.012	0.0099	0.0083	0.018	0.022	-0.00029	-0.0047
MMP24	Naive B	0.016	-0.0035	0.007	0.013	-0.011	0.0085	0.0096
MMP24-AS1	Naive B	-0.0041	0.0058	0.0052	0.013	0.012	0.0019	-0.0011
MMP25	Naive B	0.0026	-0.0041	0.005	0.0032	0.00088	0.0032	0.0081
MMP25-AS1	Naive B	0.003	0.004	0.0039	0.0055	-0.0041	0.0041	-0.00048
MMRN1	Naive B	0.009	0.013	0.011	-0.011	-0.003	-0.003	-0.011
MMS22L	Naive B	0.011	-0.0054	-0.0013	-0.013	-0.0086	0.0076	0.00017
MNAT1	Naive B	-0.0053	0.012	-0.0046	-0.0021	-0.0064	0.0086	0.0027
MNDA	Naive B	-0.017	-0.014	-0.00013	-0.0082	-0.014	0.002	0.019
MNT	Naive B	-0.002	0.0059	0.0062	0.0079	-0.0025	0.0065	-0.0014
MOB1B	Naive B	0.0083	-0.0065	-0.0087	0.00045	0.00032	0.013	-0.0028
MOB2	Naive B	-0.012	0.0099	0.013	0.008	0.012	0.00094	-0.0033
MOB3B	Naive B	0.012	0.0046	-0.0093	0.0077	-0.0024	-0.0031	0.0014
MOB3C	Naive B	-0.0034	0.00022	-0.0018	-0.009	0.013	-0.0018	0.025
MOCS1	Naive B	-0.0064	0.0034	0.0058	-0.0072	-0.0055	-0.011	-0.009
MOCS3	Naive B	0.0038	0.0093	-0.0016	-0.0033	0.0098	-0.017	0.025
MOGS	Naive B	0.0027	-0.0014	0.0057	0.0058	-0.0066	0.006	0.0026
MOK	Naive B	0.0057	0.003	0.0059	0.0015	-0.0057	-0.0051	-0.00074
MON1A	Naive B	-0.0017	0.0092	0.012	0.0037	0.0067	-0.0056	-0.0038
MON2	Naive B	0.021	-0.017	-0.0007	-0.0033	0.0055	0.0026	-0.0036
MORC2	Naive B	0.0034	-0.024	-0.0024	0.00097	-0.0015	-0.013	0.0051
MORC2-AS1	Naive B	0.00024	-0.0011	-0.0065	0.0029	-0.00028	-0.008	0.0035
MORC4	Naive B	0.0089	0.0099	0.012	-0.019	0.0076	-0.0046	-0.0059
MORF4L1	Naive B	-0.015	0.0071	-0.016	-0.0092	0.0062	-0.001	-0.0029
MORF4L2-AS1	Naive B	0.018	0.0024	-0.0033	0.0073	-0.0049	-0.0013	0.012
MORN1	Naive B	0.0055	0.0015	0.016	0.0023	-0.0063	0.0037	0.0056
MORN2	Naive B	-0.0034	0.0089	-0.00029	-0.0067	-0.0062	0.0087	-0.0038
MORN3	Naive B	-0.0025	0.0012	0.0045	0.0028	-0.0025	0.013	0.0068
MORN4	Naive B	-0.0031	-0.0011	-0.00012	-0.0071	-0.0082	-0.00047	0.0054
MOSPD1	Naive B	-0.004	0.0054	-0.0094	-0.019	0.011	0.0021	0.0029
MOSPD2	Naive B	-0.0013	-0.0029	-0.0039	-0.013	-0.0021	0.0058	-0.0052
MOSPD3	Naive B	-0.0061	0.012	0.0071	0.0023	0.00036	-0.0045	-0.0061
MOV10	Naive B	-0.016	-0.019	-0.011	0.02	0.0041	-0.0026	0.01
MOXD1	Naive B	-0.015	-0.015	-0.0084	0.0078	0.0072	0.0048	0.016
MPC1	Naive B	-0.0072	0.011	-0.0042	-0.0082	0.0068	0.025	-0.0025
MPC2	Naive B	-0.01	0.021	0.001	-0.008	0.012	0.0082	-0.0055
MPDU1	Naive B	-0.013	0.0031	0.0017	0.0069	0.0086	0.0098	-0.014
MPEG1	Naive B	0.0074	-0.01	-0.001	-0.0021	0.033	0.0024	-0.0086
MPG	Naive B	-0.013	0.01	0.018	0.011	-0.0048	-0.0049	0.008
MPHOSPH6	Naive B	-0.0057	0.011	-0.0027	-0.015	-0.0044	0.0016	-0.0056
MPHOSPH9	Naive B	0.0092	-0.014	-0.02	0.0099	-0.0046	-0.00095	0.0014
MPLKIP	Naive B	-0.012	0.018	-0.018	-0.001	-0.0026	-0.0049	0.0018
MPND	Naive B	-0.014	-0.0025	0.0077	0.011	-0.0041	-0.0051	0.0075
MPP1	Naive B	-0.0054	-0.0064	-0.019	0.011	0.011	-0.0097	-0.017
MPP5	Naive B	0.011	-0.012	0.0045	-0.0031	-0.0045	0.0047	0.017
MPP6	Naive B	-0.018	-0.0096	0.0069	-0.011	0.0071	0.027	0.00046
MPP7	Naive B	0.009	-0.0054	-0.0068	-0.0096	-0.011	-0.0066	-0.017
MPPED2	Naive B	0.0062	0.006	-0.013	0.011	0.016	-0.0089	-0.015
MPRIP	Naive B	0.0037	-0.013	0.012	0.023	0.02	0.0088	-0.0045
MPST	Naive B	-0.015	-0.00046	0.013	-0.0045	0.015	0.011	-0.0074
MPV17L2	Naive B	-0.017	-0.0024	0.0043	-3.80E-05	-0.0022	-0.0046	0.011
MPZL1	Naive B	-0.012	-0.016	-0.0057	-0.0088	0.016	0.0064	-0.012
MPZL3	Naive B	0.0098	0.005	-0.0032	-0.0094	0.012	0.0014	0.0091
MR1	Naive B	-0.014	-0.017	-0.014	-0.0015	0.0018	0.0067	0.0018
MREG	Naive B	-0.0084	-0.0072	-0.0039	-0.0072	-0.009	-0.0024	-0.013
MRGBP	Naive B	-0.0097	0.0073	0.01	0.0017	0.01	-0.0052	0.003
MRI1	Naive B	0.0085	0.0074	0.022	0.015	-0.008	-0.0043	0.0055
MRM1	Naive B	0.004	-0.0074	0.0055	-0.00097	-0.0066	-0.0058	0.0059
MROH1	Naive B	0.013	-0.0067	0.025	0.0093	-0.0045	-0.011	0.00062
MROH8	Naive B	0.0049	0.00075	-0.0043	0.0014	-0.0055	-0.0028	-0.011
MRPL1	Naive B	-0.016	0.00044	-0.014	0.0011	-0.0022	0.0014	-0.0031
MRPL12	Naive B	-0.015	0.0065	0.0037	0.016	-0.014	-0.0057	0.0012
MRPL13	Naive B	-0.014	0.011	-0.02	-0.0026	-0.0035	0.011	0.00065
MRPL14	Naive B	-0.018	0.011	-0.0024	0.0011	-0.0076	-0.00041	-0.012
MRPL15	Naive B	-0.016	0.01	-0.0078	-0.0095	-0.016	0.0012	-0.0055
MRPL17	Naive B	-0.013	0.011	-0.0064	0.0016	-0.0023	-0.0048	0.023
MRPL18	Naive B	-0.012	0.021	-0.0024	-0.0065	0.0022	-0.0008	0.0031
MRPL21	Naive B	-0.016	0.013	-0.011	0.0037	-0.0042	0.0018	-0.0062
MRPL22	Naive B	-0.016	0.018	-0.014	-0.0041	-0.0021	0.0034	0.0014
MRPL23	Naive B	-0.012	0.0072	0.0036	0.0042	-0.0036	-0.0095	0.013
MRPL24	Naive B	-0.013	0.012	-0.0047	-0.0023	-0.019	-0.004	-0.016
MRPL28	Naive B	-0.017	0.011	0.0059	0.014	0.0038	-0.0067	0.0067
MRPL33	Naive B	-0.016	0.017	-0.0014	-0.0056	0.0053	0.0064	-0.0062
MRPL34	Naive B	-0.02	0.015	0.0049	-0.00014	0.0019	0.00033	0.0074
MRPL35	Naive B	0.003	0.0031	-0.021	-0.011	-0.0075	-0.012	0.005
MRPL36	Naive B	-0.014	0.018	-0.00071	-0.00054	0.0073	0.00042	-0.0011
MRPL39	Naive B	-0.0067	0.013	-0.018	-0.014	-0.012	-0.001	-0.0082
MRPL4	Naive B	-0.012	0.012	0.011	0.015	0.0013	-0.011	0.0035
MRPL40	Naive B	-0.022	-0.0028	0.00011	-0.0041	-0.009	0.011	-0.0019
MRPL41	Naive B	-0.02	0.0059	0.011	0.01	-0.0034	-0.0061	0.017
MRPL42	Naive B	-0.0089	-0.0025	-0.032	-0.0028	0.0024	0.0012	0.0038
MRPL43	Naive B	-0.01	0.016	0.016	0.0073	0.0053	0.0065	0.0013
MRPL44	Naive B	-0.019	-0.017	-0.015	0.0097	-0.0025	0.00048	0.013
MRPL45P2	Naive B	0.0077	0.0045	-0.011	0.01	-0.019	0.0052	-0.0053
MRPL46	Naive B	-0.015	0.013	-0.015	0.0052	-0.0084	-0.0086	0.0014
MRPL48	Naive B	-0.0098	0.014	-0.014	-0.0019	-0.00012	0.003	-0.012
MRPL50	Naive B	-0.0045	0.014	-0.015	-0.02	-0.0019	0.00069	0.007
MRPL51	Naive B	-0.019	0.014	-0.011	-0.0019	0.0037	-0.0018	0.0048
MRPL52	Naive B	-0.015	0.016	0.0028	0.0092	0.0036	-0.0088	-0.012
MRPL53	Naive B	-0.013	0.012	0.0077	0.0087	0.0093	0.0017	0.0069
MRPL54	Naive B	-0.013	0.0019	0.0036	0.017	-0.00096	-0.001	0.003
MRPL55	Naive B	-0.013	0.013	0.0021	0.017	-0.0077	-0.0056	0.0093
MRPS12	Naive B	-0.016	0.017	0.0062	0.01	0.0014	-0.008	0.0052
MRPS15	Naive B	-0.016	0.0095	0.00046	0.00027	-0.0066	-0.0063	-0.017
MRPS17	Naive B	-0.006	0.015	-0.0062	-0.0028	-0.0018	0.0013	-0.0037
MRPS18A	Naive B	-0.021	0.0019	-0.0052	0.0028	-0.0045	-0.0065	0.0038
MRPS18B	Naive B	-0.018	0.0018	-0.016	0.012	-0.0064	-0.013	0.017
MRPS18C	Naive B	-0.0056	0.0084	-0.019	0.0088	0.013	0.0037	0.016
MRPS2	Naive B	-0.011	0.014	0.015	0.0025	0.00019	-0.0094	0.00017
MRPS23	Naive B	-0.015	0.016	-0.015	0.0022	0.0012	-0.0011	-0.0023
MRPS25	Naive B	0.015	0.0056	0.0038	0.0068	-0.027	0.00088	0.0019
MRPS28	Naive B	-0.014	0.015	-0.014	-0.0034	0.00073	0.0074	0.0093
MRPS31P5	Naive B	0.011	0.0028	-0.0079	0.0027	-0.0047	0.0054	0.0012
MRPS33	Naive B	-0.016	0.0068	-0.012	-0.008	-0.02	0.0015	0.0016
MRPS34	Naive B	-0.016	0.017	0.014	0.011	0.0012	-0.011	0.0068
MRPS36	Naive B	-0.013	0.015	-0.0098	-0.0052	0.0032	0.013	0.0014
MRPS6	Naive B	-0.016	0.0045	-0.007	0.00078	0.013	0.019	-0.014
MRRF	Naive B	0.0082	0.007	-0.0096	-0.00052	-0.017	-0.0054	0.0048
MRS2P2	Naive B	0.0057	0.0087	0.0014	0.012	-0.0078	0.02	-0.0011
MRVI1	Naive B	0.011	0.0043	0.0085	0.0025	0.016	0.018	0.0064
MRVI1-AS1	Naive B	0.0097	0.012	0.0059	0.00031	0.0042	0.011	-0.0021
MS4A1	Naive B	-0.0097	-0.007	-0.017	-0.0062	-0.0017	0.016	0.00047
MS4A14	Naive B	-0.012	-0.0084	-0.0059	-0.0015	0.0041	0.015	-0.0044
MS4A6A	Naive B	-0.0031	0.003	-0.011	0.0067	0.015	0.0013	-0.026
MS4A7	Naive B	-0.02	-0.011	-0.0078	0.00083	-0.0057	0.014	-0.00068
MSANTD2	Naive B	0.0085	0.0099	-0.0036	-0.00093	0.0041	0.0045	0.016
MSANTD3	Naive B	0.0029	0.019	0.0077	-0.013	0.0028	0.01	-0.011
MSANTD4	Naive B	0.005	-0.001	-0.0084	-0.0098	-0.0038	-0.016	0.029
MSH3	Naive B	0.0062	0.0015	-0.0095	0.0006	0.012	0.011	0.0022
MSH6	Naive B	0.016	-0.0022	0.002	-0.013	0.0013	-0.022	-0.0071
MSI2	Naive B	0.0036	0.0028	-0.0046	0.017	-0.0036	0.017	-0.0048
MSL1	Naive B	-0.0048	0.013	0.0072	0.0087	-0.0028	0.026	-0.0027
MSL2	Naive B	0.0076	-0.011	-0.0056	0.003	0.0056	0.01	-0.0091
MSL3P1	Naive B	-0.0073	0.0021	-0.0082	-0.0068	-0.0012	-0.013	-0.0012
MSMO1	Naive B	-0.014	-0.0059	-0.014	-0.013	-0.0097	-0.011	0.0079
MSMP	Naive B	0.017	-0.0088	0.0068	-0.0022	0.0033	0.0029	-0.0014
MSRA	Naive B	-0.0064	0.0087	-7.40E-05	0.00098	0.00088	0.0018	-0.0077
MSRB1	Naive B	-0.013	0.004	0.0069	0.004	0.013	0.0096	0.0061
MSRB2	Naive B	-0.016	-0.003	-0.00015	-0.0017	-0.0069	0.0053	0.014
MSS51	Naive B	0.0085	-0.0053	-0.0016	0.0066	-0.014	0.019	-0.0054
MST1	Naive B	0.0064	-0.0027	0.01	0.0085	-0.012	-0.0025	-0.0029
MST1P2	Naive B	0.006	0.0063	0.0082	-7.10E-05	-0.0056	0.00071	0.0016
MST1R	Naive B	0.0029	0.0031	0.0051	-0.0017	-0.0053	-0.0081	0.0052
MSTO1	Naive B	0.0063	-0.0058	0.005	0.0057	-0.01	-0.0029	-0.0032
MSTO2P	Naive B	0.012	-0.012	0.0064	0.004	-0.019	-0.0035	0.012
MT1F	Naive B	-0.018	-0.011	0.00073	0.0011	0.0061	0.0059	0.014
MT1X	Naive B	-0.019	-0.0082	-0.007	0.0087	0.0078	0.0054	0.0082
MT2A	Naive B	-0.02	-0.0088	-0.0076	0.017	0.0048	0.0049	0.0082
MTA1	Naive B	-0.0059	-0.0032	0.013	0.018	-0.0078	-0.006	-0.0062
MTA2	Naive B	0.001	-0.018	0.0068	0.00089	0.015	-0.00024	-0.0069
MTA3	Naive B	0.00047	-0.0055	-0.0019	0.00047	-0.0079	-0.00074	-0.007
MTAP	Naive B	0.0017	-0.0025	-0.0097	-0.006	-0.014	-0.0013	0.017
MTBP	Naive B	0.012	-0.0021	-0.014	0.0013	-0.0062	-0.0025	-0.00026
MTCL1	Naive B	0.0044	-0.0065	-0.0049	0.014	-0.0086	-0.0074	-0.014
MTCP1	Naive B	0.0015	-0.0015	0.0022	0.0012	-0.0027	0.0087	0.0062
MTERF1	Naive B	0.0048	0.012	-0.016	-0.012	0.0055	-0.01	0.027
MTERF2	Naive B	0.012	0.011	0.0061	-0.01	0.0033	0.014	0.0056
MTERF3	Naive B	-0.0067	0.0047	-0.022	-0.008	-0.011	-0.0021	0.0014
MTERF4	Naive B	0.0041	0.0033	0.013	-0.014	-0.0051	0.02	-0.00081
MTFP1	Naive B	-0.011	0.0022	0.01	-0.0065	-0.012	0.0042	-0.014
MTFR1	Naive B	9.10E-05	-0.0011	-0.0022	-0.0021	-0.0095	-0.0062	-0.014
MTFR2	Naive B	-0.0038	-0.0028	-0.0019	-0.0029	-0.0056	-0.0012	-0.0075
MTG1	Naive B	0.0012	0.01	-0.0022	0.028	-0.017	0.00023	0.011
MTHFD1L	Naive B	0.00013	-0.01	-0.0016	0.006	-0.018	-0.009	-0.0059
MTHFD2	Naive B	-0.018	-0.015	-0.0092	-0.002	-0.0098	0.0064	-0.0055
MTHFD2L	Naive B	0.0093	-0.00036	-0.01	0.015	0.0023	-0.0032	-0.016
MTHFR	Naive B	0.017	0.0013	0.021	0.0076	0.0028	0.0055	0.0085
MTHFSD	Naive B	-0.0049	-0.0094	0.0049	0.0019	0.0084	-0.019	-0.0051
MTIF2	Naive B	-0.0026	-0.0009	-0.011	-0.0051	-0.016	0.00094	-0.0084
MTL5	Naive B	0.0069	0.0039	0.0026	-0.0029	0.0092	-0.0043	-0.00075
MTMR1	Naive B	0.0095	-0.022	-0.009	0.0016	0.02	-0.015	-0.015
MTMR10	Naive B	0.02	-0.0085	-0.0039	0.00044	0.026	0.005	0.00012
MTMR12	Naive B	0.00095	-0.025	-0.0042	-0.011	0.011	0.0011	-0.012
MTMR2	Naive B	0.00045	-0.016	-0.016	-0.013	0.0066	-0.01	0.013
MTMR3	Naive B	0.014	-0.02	0.0095	-0.0026	0.017	-0.0065	-0.0047
MTMR4	Naive B	0.0098	-0.023	0.0051	-0.012	-0.0077	-0.022	-0.011
MTMR6	Naive B	0.0063	-0.014	-0.016	-0.012	0.015	-0.004	-0.0032
MTMR7	Naive B	0.0084	0.004	0.00028	0.0029	-0.0034	0.015	-0.006
MTMR8	Naive B	0.011	0.0021	-0.0014	-0.002	-0.0011	0.0019	0.0051
MTMR9	Naive B	0.013	-0.00094	-0.0027	-0.0039	-0.0031	0.018	0.008
MTMR9LP	Naive B	0.012	0.01	0.015	-0.0037	0.0039	-0.00058	0.00085
MTOR	Naive B	0.017	-0.016	0.008	0.013	-0.0023	0.0077	-0.0088
MTPAP	Naive B	0.013	-0.0096	-0.012	-0.0022	-0.0017	-0.0086	-0.0057
MTR	Naive B	0.0096	-0.014	0.0035	0.0014	-0.0076	0.0026	0.013
MTRF1L	Naive B	0.0062	0.00012	-0.002	-0.00032	-0.00088	-0.0012	-0.004
MTRNR2L3	Naive B	0.0093	-0.0046	-0.0067	0.00094	-0.00014	0.007	0.0077
MTRR	Naive B	0.0016	-0.015	-0.014	-0.0077	0.00042	-0.024	-0.00064
MTSS1	Naive B	-1.20E-05	-0.016	0.0068	0.0054	0.011	0.019	-0.012
MTURN	Naive B	-0.011	-0.012	0.0057	-0.011	-0.0092	0.014	-9.70E-05
MTUS1	Naive B	-0.0038	0.0058	-0.0067	-1.30E-05	-0.0031	-0.0032	-0.0017
MTVR2	Naive B	-0.0054	-0.0015	-0.011	0.024	-0.0083	0.0096	-0.0023
MTX1	Naive B	-0.013	0.01	-0.00094	0.002	-0.0098	0.00078	-0.0096
MTX2	Naive B	-0.018	0.00068	-0.0084	-0.0086	-0.017	0.0028	0.0085
MTX3	Naive B	0.011	-0.0079	0.0024	-0.0036	-0.018	0.0091	0.0017
MUC20	Naive B	0.0032	-0.0013	0.0089	0.0033	-0.0098	-0.0049	0.0029
MUM1	Naive B	0.01	0.0075	0.019	0.00076	-0.00082	-0.014	-9.60E-05
MUT	Naive B	0.0031	-0.005	-0.01	-0.015	0.0049	-0.019	0.0042
MVB12A	Naive B	-0.0088	0.013	0.013	0.0079	0.0078	0.0049	0.0079
MVB12B	Naive B	0.0057	-0.0018	-0.0029	0.015	0.013	-0.015	0.017
MVD	Naive B	-0.0051	0.011	0.018	0.0032	-0.014	-0.02	-0.0019
MVK	Naive B	-0.0083	0.001	0.0025	0.0051	-0.012	-0.0041	-0.0066
MVP	Naive B	-0.019	-0.018	0.0073	0.0013	-0.01	-0.0086	0.0038
MX1	Naive B	-0.017	-0.017	-0.019	0.016	-0.0021	-0.0059	0.014
MX2	Naive B	-0.014	-0.018	-0.018	0.016	-0.0043	-0.0072	0.013
MXD1	Naive B	0.011	-0.0005	-0.0051	0.0013	0.0084	0.018	0.0097
MXD3	Naive B	0.0029	0.0038	0.01	0.019	0.0086	0.0089	0.01
MXD4	Naive B	-0.014	0.0051	0.014	0.011	-0.0021	-0.014	-0.0089
MXI1	Naive B	0.0054	0.0083	0.0067	-0.014	0.019	0.0062	0.0018
MXRA7	Naive B	-0.0031	4.10E-05	0.0044	-0.0052	0.0046	0.0036	-0.0035
MYADM	Naive B	-0.0041	-0.0067	0.0038	0.0051	0.0056	0.017	-0.0069
MYB	Naive B	-0.0059	-0.00064	-0.013	0.0082	0.0046	-0.0096	-0.01
MYBBP1A	Naive B	0.0072	-0.023	0.013	0.0098	-0.0023	-0.03	-0.0041
MYBL1	Naive B	0.0087	0.00078	-0.01	0.0038	0.017	-0.0088	-0.024
MYBL2	Naive B	0.0014	-0.0024	-0.00072	0.0051	0.0007	-0.00046	-0.0054
MYBPC2	Naive B	0.0063	0.003	-0.018	0.019	0.025	-0.0032	-0.012
MYC	Naive B	-0.013	-0.0065	-0.0023	-0.003	-0.029	-0.026	-0.018
MYCBPAP	Naive B	0.0018	-0.0073	-0.0038	0.0065	-0.0057	-0.0045	0.011
MYD88	Naive B	-0.012	-0.019	-0.022	0.013	0.0055	-0.014	0.0073
MYDGF	Naive B	-0.023	0.009	0.0018	0.0045	-0.0042	-0.0049	0.0021
MYEF2	Naive B	0.0028	-0.0047	-0.0067	0.0029	-0.0085	0.0069	-0.0056
MYEOV2	Naive B	-0.019	0.015	0.0057	0.00018	0.0052	0.0029	0.0015
MYH10	Naive B	0.012	-0.0004	-0.00026	0.015	-0.0031	0.0063	-0.0024
MYH11	Naive B	0.0057	-0.0067	0.0091	0.013	-0.017	0.0099	0.012
MYH3	Naive B	0.0089	-0.012	0.004	0.0064	-0.01	0.004	-0.0035
MYH7B	Naive B	0.012	-0.0023	0.011	0.012	0.002	0.0037	0.011
MYH9	Naive B	0.013	-0.024	0.017	0.0022	0.0051	-0.011	-0.014
MYL12A	Naive B	-0.02	0.0093	-0.018	0.0036	0.0053	-0.0021	0.0011
MYL12B	Naive B	-0.021	0.011	-0.0072	-0.0042	0.011	0.019	-0.012
MYL5	Naive B	-0.0035	0.0094	0.0046	0.0017	-0.012	-0.012	-0.0058
MYL6	Naive B	-0.019	0.015	-0.0034	0.0069	0.0076	0.012	-0.019
MYL6B	Naive B	-0.015	0.0039	0.0009	0.0095	-0.0035	-0.0015	-0.0053
MYLIP	Naive B	-0.0029	-0.0015	0.007	0.00052	0.012	0.013	0.0068
MYLK	Naive B	0.0033	-0.0028	-0.013	0.018	0.0052	0.006	-0.00013
MYLK-AS1	Naive B	0.0053	0.0054	-0.0066	0.0097	0.0034	0.0041	0.0026
MYLK4	Naive B	0.0084	0.00073	0.0064	0.0022	-0.0041	-0.0032	-0.0048
MYO10	Naive B	0.00014	-0.0041	-0.0016	-0.0029	-0.015	-0.009	0.0045
MYO15A	Naive B	0.006	0.0017	0.0084	0.0054	-0.0054	-0.0024	0.014
MYO15B	Naive B	0.013	0.01	0.017	0.019	-0.008	0.014	0.0052
MYO18A	Naive B	0.011	-0.024	0.01	0.014	0.0053	-0.0019	-0.0015
MYO19	Naive B	0.013	-0.015	0.012	0.006	-0.012	-0.0046	-0.0047
MYO1B	Naive B	0.0066	-0.0039	-0.0022	-0.0064	-0.026	-0.022	-0.007
MYO1C	Naive B	-0.004	-0.016	-0.0011	0.012	0.014	-0.0097	-0.019
MYO1D	Naive B	0.01	0.0027	0.023	-0.018	-0.0064	0.0072	0.0033
MYO1E	Naive B	0.015	0.006	0.00067	-0.0013	-0.0032	-0.015	-0.01
MYO1F	Naive B	-0.013	-0.012	0.019	-0.0098	0.015	0.012	-0.002
MYO3A	Naive B	0.0085	0.0074	-0.002	0.0058	0.018	0.0064	-0.016
MYO5A	Naive B	-0.0051	-0.021	0.0093	-2.70E-05	-0.0045	0.013	-0.019
MYO5B	Naive B	-4.00E-05	0.00069	0.0054	-0.0094	-0.018	0.002	0.0053
MYO5C	Naive B	-0.011	-0.017	-0.0059	0.0018	-0.017	-0.00028	0.013
MYO7B	Naive B	0.0042	0.004	-0.0063	0.015	0.011	-0.012	-0.0041
MYO9A	Naive B	0.018	-0.014	0.009	-0.0046	-0.0043	0.0066	-0.012
MYO9B	Naive B	0.0083	-0.012	0.023	0.018	-0.0021	0.017	-0.0012
MYOM1	Naive B	0.0057	-0.0058	0.0036	0.0043	-0.0015	0.0092	0.00033
MYOM2	Naive B	0.0042	0.0032	-0.008	0.0044	-0.0034	-0.00047	-0.005
MYOT	Naive B	0.018	0.012	0.0064	-0.0076	0.0027	0.011	0.0028
MYRF	Naive B	-0.014	-0.015	0.0068	-0.0028	0.002	0.01	-0.0025
MYSM1	Naive B	0.012	-0.017	-0.0072	-0.0022	-0.0059	0.015	-0.018
MYZAP	Naive B	0.012	0.013	0.0039	-0.0027	0.014	-0.002	-0.0056
MZB1	Naive B	0.0054	0.0068	-0.016	0.029	0.0043	-0.016	-0.0086
MZF1	Naive B	0.0075	0.0069	0.015	0.026	-0.009	0.0014	-0.0039
MZF1-AS1	Naive B	0.017	0.0018	0.008	0.013	-0.0034	0.00081	0.0067
MZT1	Naive B	-0.0056	0.0062	-0.016	-0.014	0.004	0.016	-0.0056
MZT2A	Naive B	-0.014	0.0091	0.014	0.0094	-0.0065	-0.014	0.0097
MZT2B	Naive B	-0.014	0.0091	0.0012	0.0052	0.0011	-0.0064	0.0002
N4BP1	Naive B	-0.011	-0.015	0.00023	0.004	0.0063	0.011	0.0013
N4BP2	Naive B	0.013	-0.003	-0.005	-0.0043	-0.01	0.0079	-0.024
N4BP2L2-IT2	Naive B	0.0054	0.0021	-0.0026	0.0079	-0.0091	0.019	-0.0027
N4BP3	Naive B	0.014	0.013	0.00084	0.011	0.0048	-0.018	-0.0026
N6AMT1	Naive B	0.016	0.014	0.0005	-0.0028	-0.00066	-0.002	0.0073
N6AMT2	Naive B	-0.0011	0.011	-0.0065	0.0027	-0.0037	-0.0077	-0.0086
NAA16	Naive B	0.019	0.01	-0.0015	-0.0048	0.0074	0.0039	-0.0002
NAA25	Naive B	0.013	-0.0058	-0.012	0.0055	-0.016	0.00034	0.0065
NAA38	Naive B	-0.019	0.012	0.005	0.013	-0.00032	-0.0025	-0.0017
NAA40	Naive B	0.01	-0.019	0.014	-0.0016	-0.0045	9.50E-05	-0.012
NAAA	Naive B	-0.011	-0.0031	0.011	-0.014	-0.0079	0.015	0.012
NAALADL1	Naive B	-0.0023	0.011	0.021	-0.011	-0.0015	-0.0037	0.0031
NAB1	Naive B	0.005	0.0015	0.0085	-0.005	0.0058	0.015	-0.02
NAB2	Naive B	-0.00037	0.0062	0.0073	-0.0043	0.031	0.011	0.015
NABP1	Naive B	-0.015	-0.019	-0.012	-0.0043	-0.021	0.0015	0.0099
NABP2	Naive B	-0.013	-0.0012	0.0048	0.0079	-0.0086	-0.0048	0.00064
NACC1	Naive B	-0.0085	-0.0048	0.013	0.0063	-0.0014	0.0025	0.0095
NADK	Naive B	-0.011	-0.015	-0.00079	0.016	0.013	-0.018	-0.012
NADK2	Naive B	0.0012	-0.0055	-0.0043	-0.014	-0.00098	-0.0034	0.0028
NAF1	Naive B	-0.0029	-0.00049	-0.0018	0.0077	-0.0092	0.0036	0.00067
NAGA	Naive B	0.0035	-0.00049	0.012	-0.0067	0.013	0.00065	0.017
NAGK	Naive B	-0.018	-0.0037	-0.00021	0.0053	-0.0025	0.0038	0.012
NAGLU	Naive B	-0.009	-0.0027	0.016	0.0088	-0.007	-0.018	0.0025
NAGPA	Naive B	-0.011	0.0027	0.023	0.0038	-0.0004	0.0012	0.017
NAGPA-AS1	Naive B	0.013	0.0098	0.0034	0.002	-0.014	0.0023	0.018
NAGS	Naive B	-0.00058	0.0094	0.0052	-0.0065	0.011	-0.00024	0.013
NAIF1	Naive B	-0.0066	0.0038	0.0013	0.0081	0.015	-0.013	-0.0051
NAIP	Naive B	0.0034	-0.0047	-0.001	0.0083	-0.0038	0.012	0.0075
NAMPT	Naive B	0.0031	0.0034	-0.015	-0.016	0.0024	-0.011	0.0087
NANOS1	Naive B	-0.0027	0.0069	-0.0041	0.0023	-0.004	0.013	0.0055
NANP	Naive B	0.0095	0.0098	0.0037	-0.011	0.0092	-0.0016	0.01
NANS	Naive B	-0.018	0.0011	0.0033	0.00017	-0.007	-0.00061	-0.011
NAP1L1	Naive B	-0.0031	0.025	0.0038	-0.0087	-0.018	0.021	-0.0093
NAP1L5	Naive B	-0.005	-0.00013	-0.0018	0.013	-0.00063	0.011	0.0013
NAPA	Naive B	-0.02	-0.0048	-0.0087	0.018	0.013	-0.0077	0.012
NAPA-AS1	Naive B	-0.0031	-0.0044	0.0037	0.01	-0.0055	0.0045	0.0017
NAPB	Naive B	0.011	-0.013	-0.0036	-0.0069	-0.0071	-0.0059	-0.015
NAPEPLD	Naive B	0.012	0.0027	-0.011	0.0052	-0.0024	0.015	0.012
NAPG	Naive B	0.0049	-0.0061	-0.011	-0.0086	0.015	0.011	0.0036
NAPRT	Naive B	-0.0037	0.00022	0.0032	-0.0002	-0.0053	-0.0019	0.0073
NAPSA	Naive B	0.0092	0.0047	0.0016	0.0083	-0.0031	0.0015	-0.00015
NAPSB	Naive B	-0.019	-0.0019	0.011	0.00069	-0.0019	0.012	0.01
NARFL	Naive B	-0.0028	0.0035	0.013	0.0096	-0.0054	-0.017	0.0074
NARS2	Naive B	0.0091	0.011	-0.011	-0.011	-0.0086	-0.016	0.0076
NAT1	Naive B	-0.0071	0.004	-0.016	-0.0091	0.0031	-0.0014	0.0084
NAT14	Naive B	-0.011	-0.0095	-4.10E-05	0.012	-0.0069	0.0012	0.0047
NAT6	Naive B	0.00027	0.0025	0.015	0.00038	-0.015	-0.0081	0.0043
NATD1	Naive B	0.0041	-0.0039	0.0096	0.0058	0.023	0.012	-0.00018
NAV1	Naive B	0.0055	-0.00099	-0.019	0.02	0.016	-0.0051	-0.021
NAV2	Naive B	-0.00013	-0.0022	0.013	-0.013	-0.032	-0.0082	-0.0064
NBAS	Naive B	0.013	-0.018	0.0025	0.003	-0.0074	0.01	0.0025
NBEA	Naive B	0.015	0.007	0.008	7.00E-06	-0.011	0.0081	-0.0077
NBEAL1	Naive B	0.014	-0.0024	0.005	-0.0026	-0.012	0.015	0.0036
NBEAL2	Naive B	-0.0083	-0.015	0.017	0.015	-0.00085	0.021	-0.0086
NBPF1	Naive B	0.0096	0.0013	0.012	-0.0062	-0.0029	-0.0064	0.0014
NBPF10	Naive B	0.0047	-0.0096	-0.0016	0.0012	-0.013	-0.0083	-0.011
NBPF11	Naive B	0.02	-0.0067	0.0086	0.0049	-0.0065	-0.00087	0.012
NBPF12	Naive B	0.02	-0.0081	0.012	0.0031	-0.0079	0.00081	-4.60E-05
NBPF14	Naive B	0.0039	-0.0088	-0.00091	0.0098	-0.017	0.0099	-0.008
NBPF15	Naive B	0.01	-0.0025	0.015	-0.012	-0.0097	0.0097	0.0049
NBPF20	Naive B	0.007	-0.0003	0.011	0.0021	-0.006	0.011	0.0048
NBPF3	Naive B	0.0045	0.0037	0.0057	-0.0046	-0.0015	-0.0058	0.0032
NBPF8	Naive B	0.0098	-0.011	0.0048	-0.0053	-0.0075	0.0042	-0.0038
NBPF9	Naive B	0.0082	-0.0031	0.0064	-0.0035	-0.01	0.0077	0.0044
NBR1	Naive B	0.0057	-0.024	0.0035	-0.016	0.0067	-0.0098	-0.013
NBR2	Naive B	0.007	0.0014	-0.0025	0.0047	-0.0022	-0.0017	0.0011
NCAM2	Naive B	0.0045	0.0011	-0.012	0.0086	0.0022	-0.00078	-0.0073
NCAPD2	Naive B	0.0046	-0.021	0.0069	-0.0061	0.0065	-0.014	-0.012
NCAPD3	Naive B	0.016	-0.0077	0.00037	-0.0063	0.006	-0.00016	-0.0034
NCAPG	Naive B	0.00087	-0.0062	0.0036	-0.002	0.0033	0.01	0.0039
NCAPG2	Naive B	0.007	-0.0085	0.0058	-0.01	0.0079	-0.012	-0.0049
NCBP1	Naive B	0.021	-0.0068	-0.0058	-0.0042	0.0023	-0.0053	0.0019
NCBP2-AS2	Naive B	-0.0095	0.023	0.0025	0.0086	-0.0039	-0.0057	0.0019
NCDN	Naive B	-0.0021	-0.018	0.012	0.012	0.0092	-0.019	0.0064
NCEH1	Naive B	4.20E-05	-0.014	0.0032	-0.016	0.0059	-0.0017	0.021
NCF1	Naive B	0.0099	0.022	0.00028	0.018	0.0089	-0.015	0.0042
NCF1B	Naive B	0.011	0.018	-0.00042	0.012	0.0036	-0.0089	-0.00035
NCF1C	Naive B	0.011	0.022	-0.00067	0.02	0.0088	-0.014	-0.001
NCF2	Naive B	-0.017	-0.015	-0.0026	-0.0027	-0.0072	0.0034	-0.0048
NCF4	Naive B	-0.017	0.0021	0.0015	0.011	0.0081	0.0046	-0.011
NCK1-AS1	Naive B	0.0064	0.013	-0.012	0.0069	-0.0051	-0.0015	-0.0081
NCK2	Naive B	0.0085	0.013	0.005	0.006	-0.0027	-0.023	-0.021
NCKAP1L	Naive B	0.0084	-0.026	0.0014	-0.00063	0.0015	-0.0084	-0.015
NCKAP5L	Naive B	-0.0021	-0.0074	0.011	0.019	-0.00097	0.0047	0.001
NCKIPSD	Naive B	-0.0063	-0.0027	0.017	-0.01	0.0055	0.00057	0.0078
NCLN	Naive B	-0.00073	0.0011	0.022	0.017	0.0041	-0.014	0.018
NCOA1	Naive B	0.008	-0.015	0.0052	-0.011	0.013	0.0048	-0.0062
NCOA2	Naive B	0.017	-0.018	0.0019	0.01	0.0046	0.011	-0.0012
NCOA3	Naive B	0.013	-0.028	0.0054	-0.0095	0.013	0.0062	0.0048
NCOA6	Naive B	0.012	-0.022	0.0069	0.0031	0.0097	0.0027	-0.013
NCOA7	Naive B	-0.014	-0.019	-0.006	-0.00099	-0.021	-0.0065	-0.0029
NCOR2	Naive B	-0.0047	-0.011	0.027	0.012	-0.006	-0.0018	-0.004
NCR3	Naive B	-0.0054	0.012	0.015	-0.0059	9.60E-05	-0.00092	-0.0018
NDC1	Naive B	0.016	0.0032	-0.0014	-0.012	0.0051	-0.0064	-0.0074
NDC80	Naive B	-0.01	-0.0048	-0.014	0.0064	-0.0035	0.0011	-0.01
NDE1	Naive B	0.0023	0.00082	0.01	0.014	-0.018	0.0068	0.012
NDFIP1	Naive B	-0.0043	0.0074	0.012	-0.024	0.00045	0.00093	-0.0017
NDOR1	Naive B	0.0026	-0.0053	0.017	0.027	0.00036	-0.017	0.0043
NDRG1	Naive B	-0.0064	-0.0059	0.014	0.0016	0.02	0.0056	0.002
NDRG2	Naive B	-0.0041	0.0016	0.019	-0.019	-0.0017	0.0049	0.0059
NDRG4	Naive B	-0.017	-0.015	0.0086	-0.012	-0.0035	0.012	-0.00043
NDST1	Naive B	-0.011	-0.017	0.015	-0.0032	-0.003	0.0061	-0.0013
NDST2	Naive B	0.012	-0.023	0.0057	0.0023	0.0051	-0.022	-0.0015
NDUFA1	Naive B	-0.02	0.015	-0.0099	-0.0031	-0.0013	0.0098	-0.014
NDUFA11	Naive B	-0.023	0.0074	0.0053	0.012	-0.00057	-0.0026	0.008
NDUFA12	Naive B	-0.017	0.017	-0.012	-0.0067	0.0059	0.0064	-0.0076
NDUFA13	Naive B	-0.023	0.012	0.00022	0.013	0.0036	0.00022	-0.00058
NDUFA2	Naive B	-0.023	0.0096	-0.00066	0.0082	0.0016	-0.00078	-0.0058
NDUFA3	Naive B	-0.015	0.011	0.0068	0.0072	0.012	-0.0046	0.0084
NDUFA4	Naive B	-0.022	0.01	-0.01	-0.0007	-0.0037	0.0091	-0.0042
NDUFA5	Naive B	-0.0096	0.0072	-0.021	-0.018	-0.0021	0.0053	-0.0043
NDUFA6	Naive B	-0.019	0.014	-0.0048	-0.0066	0.0066	-0.0029	0.0078
NDUFA6-AS1	Naive B	0.0099	0.0026	0.011	0.011	0.002	0.0072	0.01
NDUFA7	Naive B	-0.016	0.013	-0.0047	0.013	0.0019	0.00034	-0.0072
NDUFA8	Naive B	-0.02	0.0073	-0.0044	-0.0018	-0.0073	-0.0049	-0.0034
NDUFAB1	Naive B	-0.018	0.019	-0.0063	-0.004	0.0034	-0.0013	-0.0086
NDUFAF1	Naive B	-0.0068	0.015	-0.016	-6.10E-05	-0.0038	0.013	0.0018
NDUFAF2	Naive B	-0.0078	0.01	-0.0055	-0.0045	-0.0097	0.0064	-0.0078
NDUFAF3	Naive B	-0.02	0.012	0.0026	0.0091	0.014	0.0037	0.014
NDUFAF4	Naive B	-0.0071	0.022	-0.0073	-0.011	-0.0034	-0.0026	-0.00014
NDUFAF4P1	Naive B	0.011	0.0086	-0.00019	-0.001	0.0034	0.0051	0.014
NDUFAF5	Naive B	0.0024	0.0023	-0.012	0.0017	-0.0029	0.012	-0.0028
NDUFAF6	Naive B	0.0083	0.016	-0.012	0.0034	-0.0036	0.0051	-0.0021
NDUFB1	Naive B	-0.013	0.013	-0.0015	0.0065	0.012	0.006	-0.00079
NDUFB10	Naive B	-0.02	0.013	0.0028	0.0018	0.0024	0.00051	0.00056
NDUFB11	Naive B	-0.021	0.014	0.0086	0.0065	0.007	0.0015	-0.006
NDUFB2	Naive B	-0.019	0.013	-0.0032	0.0014	0.0063	0.0021	-0.0058
NDUFB3	Naive B	-0.017	0.013	-0.017	0.00075	0.0036	0.0097	-0.015
NDUFB5	Naive B	-0.017	0.008	-0.015	-0.014	-0.011	0.0029	-0.0043
NDUFB6	Naive B	-0.011	0.024	-0.009	-0.004	0.0045	0.00053	-0.01
NDUFB7	Naive B	-0.021	0.014	0.009	0.012	0.00062	-0.0067	0.007
NDUFB9	Naive B	-0.021	0.013	-0.0076	0.0033	0.0014	0.00031	-0.0069
NDUFC1	Naive B	-0.012	0.023	0.0019	-0.00017	0.012	0.0076	0.01
NDUFC2	Naive B	-0.0082	0.0036	-0.0051	-0.0075	0.0056	-0.0027	-0.0075
NDUFS4	Naive B	-0.017	0.0052	-0.016	0.003	-0.011	0.0076	-0.0043
NDUFS5	Naive B	-0.017	0.013	0.0017	-0.00098	-0.003	0.011	-0.002
NDUFS6	Naive B	-0.017	0.0094	0.00065	0.018	0.0096	-0.0034	0.0047
NDUFS7	Naive B	-0.019	0.013	0.012	0.016	0.0058	-0.0071	0.011
NDUFS8	Naive B	-0.019	0.014	0.0077	0.011	-0.003	-0.0031	0.0046
NDUFV2	Naive B	-0.021	0.011	-0.011	-0.005	0.0068	0.012	-0.006
NDUFV2-AS1	Naive B	0.0061	0.0058	0.005	0.0086	-0.00048	0.012	0.002
NDUFV3	Naive B	-0.00026	0.0089	0.0036	0.0042	0.0079	-0.0051	-0.01
NEAT1	Naive B	-0.013	-0.011	-0.0013	0.012	-0.016	0.031	-0.0023
NEB	Naive B	-0.0089	-0.0062	0.0059	0.0027	-0.012	0.032	-0.011
NECAB1	Naive B	0.0088	0.014	-0.0028	-0.006	0.0016	0.0077	-0.0041
NECAB3	Naive B	-0.01	-0.0073	0.003	-0.00054	0.00019	0.0069	-0.016
NEDD4	Naive B	0.0034	0.0013	0.0017	-0.00088	0.0054	0.0019	0.00085
NEDD4L	Naive B	0.0025	-0.0026	0.018	-0.013	0.002	0.011	-0.0017
NEDD8	Naive B	-0.017	0.011	-0.0065	-0.0015	0.0058	0.0034	-0.0078
NEDD9	Naive B	0.0028	-0.018	-0.0082	-0.0099	-0.012	-0.027	0.0018
NEFH	Naive B	-0.011	-0.013	0.0054	-0.0056	-0.012	-0.0051	0.00091
NEIL1	Naive B	0.0091	0.0083	-0.012	0.022	0.02	-0.0018	-0.022
NEIL2	Naive B	-0.0053	-0.011	-0.0022	0.0012	-0.015	-0.024	2.90E-05
NEK1	Naive B	0.0048	0.00042	-0.012	0.0097	-0.023	0.016	0.0059
NEK11	Naive B	0.00058	-0.00014	0.0081	-0.0043	-0.0023	0.0088	-0.0058
NEK3	Naive B	-0.00092	0.0046	0.014	-0.021	0.0042	0.019	0.00057
NEK4	Naive B	0.0092	-0.008	0.0021	-0.012	0.0029	-0.012	-0.002
NEK6	Naive B	-0.015	-0.019	0.0047	-0.0034	-0.0029	0.011	0.0026
NEK7	Naive B	0.0062	-0.011	-0.015	-0.022	0.015	-0.0088	-0.0038
NEK8	Naive B	0.0089	0.0046	0.0077	0.017	-0.00089	-0.0074	0.0097
NELFB	Naive B	-0.012	-0.009	0.018	0.0075	0.002	-0.021	-0.0084
NEMP1	Naive B	0.016	-0.013	-0.0031	-0.012	0.0089	0.005	0.015
NEMP2	Naive B	0.011	-0.0023	-0.0077	-0.0051	0.011	0.013	-0.0074
NENF	Naive B	-0.016	0.013	0.016	-0.015	-9.60E-05	0.0039	0.0053
NEO1	Naive B	0.0054	0.0015	0.021	-0.018	-0.011	-0.0051	0.013
NET1	Naive B	-0.0082	-0.0084	0.0023	-0.008	-0.0044	-0.003	-0.0069
NETO1	Naive B	0.0041	0.0046	0.019	-0.025	-0.015	-0.0072	0.0064
NETO2	Naive B	-0.0071	-0.0073	0.009	-0.014	-0.0051	0.012	-0.0013
NEU1	Naive B	-0.015	-0.0005	0.0042	-0.0053	0.0069	0.0059	0.018
NEU3	Naive B	0.015	-0.0072	0.0082	-0.0022	0.0038	0.00091	0.013
NEURL1	Naive B	-0.0012	-0.0034	0.0025	0.0023	-0.011	0.001	-0.015
NEURL2	Naive B	0.0044	0.0078	0.0044	0.011	-0.008	-0.00098	0.009
NEURL4	Naive B	0.0028	0.0018	0.018	0.016	-0.0057	0.0036	0.0017
NEXN	Naive B	-0.013	-0.014	-0.018	0.011	-0.013	-0.0092	0.016
NF1	Naive B	0.0086	-0.008	-0.0067	0.011	0.0027	0.02	-0.0021
NFAM1	Naive B	0.02	0.012	0.0095	0.01	0.0046	0.008	0.0073
NFAT5	Naive B	0.007	-0.012	0.0031	0.0085	-0.012	0.018	-0.0055
NFATC1	Naive B	0.0027	-0.0044	0.019	-0.0072	0.00038	-0.027	-0.022
NFATC2	Naive B	-0.0011	-0.025	0.014	-0.0075	0.016	0.014	-0.0021
NFATC3	Naive B	0.02	-0.0051	-0.0071	0.0035	0.03	-0.0023	-0.0037
NFE2L1	Naive B	-0.0047	-0.023	0.011	0.007	-0.002	-0.0028	-0.0045
NFE2L3	Naive B	-0.0074	-0.0041	-0.0011	-0.01	-0.033	-0.012	0.017
NFIA	Naive B	0.0018	0.0029	-0.0024	0.0066	0.01	-0.0015	-0.014
NFIC	Naive B	-0.012	0.0021	0.014	0.011	-0.01	0.0036	-0.0027
NFIL3	Naive B	-0.016	-0.013	-0.00074	-0.009	0.00092	0.0027	0.012
NFIX	Naive B	0.0023	0.0043	-0.0036	0.015	-0.0053	0.0043	-0.011
NFKB2	Naive B	0.0058	0.0041	0.0082	0.0082	-0.015	-0.026	0.014
NFKBIA	Naive B	-0.011	0.014	0.0073	-0.0067	-0.027	-0.013	-0.0025
NFKBIB	Naive B	-0.0086	0.0043	0.013	0.015	0.0039	0.0011	0.0036
NFKBID	Naive B	0.0033	-0.0035	0.0088	0.015	-0.0089	0.0036	0.017
NFKBIE	Naive B	-0.016	-0.0017	0.0021	-0.0011	-0.0067	-0.012	0.026
NFKBIL1	Naive B	-0.0074	0.00058	0.011	0.013	-0.0049	-0.00077	0.0018
NFKBIZ	Naive B	0.0071	-0.017	-0.0035	-0.0012	-0.015	-0.00024	0.027
NFRKB	Naive B	0.013	-0.015	0.012	-0.0011	0.013	-0.01	-0.009
NFXL1	Naive B	0.0035	0.0018	0.00072	-0.0088	-0.0024	-0.0056	-0.001
NFYA	Naive B	0.018	-0.0037	-0.0018	-0.0084	0.0085	-0.0084	-0.0011
NFYB	Naive B	0.0033	0.015	-0.018	-0.019	0.0093	0.0034	0.0018
NFYC-AS1	Naive B	0.016	0.0089	-0.0048	0.012	-0.007	0.014	0.0088
NHLRC1	Naive B	0.0047	0.0078	-0.00045	0.0024	-0.00053	-0.0054	0.0077
NHLRC2	Naive B	0.013	-0.013	-0.015	0.0087	-0.0057	0.011	-0.0036
NHLRC4	Naive B	-0.0045	0.0011	0.0066	0.0055	0.00095	-0.016	-0.0058
NICN1	Naive B	0.016	-0.011	0.0027	0.016	-0.014	-0.0022	-0.0073
NID2	Naive B	0.011	-0.0072	0.0023	0.0035	-0.0069	0.015	-0.0048
NIFK-AS1	Naive B	0.0085	0.019	-0.00042	0.0051	0.0043	0.0055	0.0058
NIN	Naive B	0.008	-0.026	-0.00026	0.0031	-0.001	0.0073	-0.011
NINJ1	Naive B	-0.015	-0.0046	0.002	-0.00073	-0.0041	-0.00059	0.0069
NINJ2	Naive B	-0.0039	0.001	-0.0013	0.01	0.013	0.0059	-0.0072
NINL	Naive B	0.0043	0.0024	0.016	-0.015	-0.0034	-0.0044	0.0063
NIPA1	Naive B	0.002	-0.0085	0.01	-0.02	0.00082	0.015	0.016
NIPAL2	Naive B	0.0077	-0.0064	0.012	-0.024	-0.0099	0.0067	-0.007
NIPAL3	Naive B	0.0024	-0.017	0.011	-0.014	-0.0049	0.0052	0.0077
NIPAL4	Naive B	0.019	0.016	0.0074	-0.0084	0.0063	-0.0066	0.0048
NIPBL-AS1	Naive B	0.016	0.0034	-0.00046	0.0044	0.0028	0.0032	0.0058
NIPSNAP3A	Naive B	0.00078	0.0061	-0.0076	-0.018	-0.00024	0.013	-0.0043
NIPSNAP3B	Naive B	0.01	0.0078	0.019	-0.015	0.011	0.015	0.0012
NIT2	Naive B	-0.0089	0.0018	-0.0076	-0.0047	-0.024	0.005	-0.0064
NKAP	Naive B	-0.011	0.017	0.0045	0.015	-0.0071	0.003	0.013
NKAPP1	Naive B	0.0056	0.0019	0.0042	0.016	-0.0042	-0.011	0.012
NKG7	Naive B	-0.013	-0.0093	0.009	-0.0058	0.0026	0.0088	-0.0038
NKILA	Naive B	0.0052	0.0025	-0.006	0.0068	0.016	-0.0039	-0.002
NKIRAS1	Naive B	0.0054	0.013	-0.01	-0.0045	-0.0044	-0.0016	0.0019
NKRF	Naive B	0.013	-0.011	-0.0021	-0.0038	-0.0036	-0.0052	0.0059
NKTR	Naive B	0.018	0.012	0.00063	0.0056	-0.014	0.026	-0.00079
NKX3-1	Naive B	0.003	0.008	0.015	-0.016	0.0013	0.0022	0.017
NLE1	Naive B	0.0028	0.0032	0.01	0.0044	-0.008	-0.014	0.0015
NLGN3	Naive B	0.0042	-0.0051	-0.00029	0.013	-0.0065	0.013	0.0043
NLK	Naive B	-0.0057	-0.0069	-0.0094	0.012	-0.017	0.013	-0.0089
NLN	Naive B	0.0024	-0.00016	-0.0062	-0.012	-0.012	-0.018	-0.023
NLRC3	Naive B	0.013	-0.018	0.013	-5.90E-05	0.013	-0.0073	-0.0038
NLRC4	Naive B	-0.0048	-0.011	0.007	-0.013	-0.0089	0.00051	-0.0051
NLRC5	Naive B	-0.015	-0.027	-0.00088	0.0098	-0.011	0.0026	0.0012
NLRP1	Naive B	0.023	-0.0095	0.0099	0.0056	0.0054	-0.011	-0.0042
NLRP2	Naive B	-0.0053	-0.00012	-0.00057	-0.00046	-0.0046	0.00092	0.00028
NLRP4	Naive B	0.0025	0.0013	0.02	-0.021	0.00099	0.011	0.004
NLRP6	Naive B	-0.0083	-0.0082	0.016	-0.006	-0.016	-0.0048	0.0074
NLRX1	Naive B	-0.00034	-0.0035	0.019	-0.0098	0.0027	-0.0067	0.0071
NMB	Naive B	-0.0055	0.012	0.0075	-0.0048	0.018	0.004	-0.0049
NME1	Naive B	-0.007	0.0086	-0.0079	0.00049	0.0016	-0.009	-0.014
NME3	Naive B	-0.011	0.013	0.022	0.0045	-0.0059	-0.0049	0.014
NME4	Naive B	-0.01	0.0039	0.0075	0.0013	-0.0066	-0.0045	-0.0043
NME7	Naive B	-0.0042	0.0055	-0.013	-0.0029	-0.0089	-0.0031	0.012
NME9	Naive B	0.0097	0.0033	0.0027	0.0088	-0.0098	0.016	-0.0022
NMI	Naive B	-0.015	-0.0077	-0.024	0.015	-0.0077	-0.0038	0.017
NMNAT1	Naive B	0.00061	0.0043	0.00038	0.0053	-0.021	-0.0083	-0.0091
NMNAT3	Naive B	0.014	0.011	0.0054	-0.011	0.0016	-0.0051	0.00016
NMRAL1	Naive B	-0.01	0.0017	0.0047	0.015	-0.012	-0.014	0.011
NMRK1	Naive B	-0.0011	0.0032	-0.0078	0.0014	-0.0093	-0.01	0.011
NMT2	Naive B	0.0067	0.002	-0.0064	0.00015	0.0023	0.0043	0.015
NNT	Naive B	0.0056	-0.02	-0.0058	-0.014	0.013	-0.019	-0.022
NNT-AS1	Naive B	-0.0045	0.0058	-0.0024	0.0023	-0.0047	0.0095	0.0024
NOB1	Naive B	-0.015	0.001	-0.00077	0.0038	-0.014	-0.018	-0.00087
NOC4L	Naive B	-0.015	0.0076	0.0083	0.012	0.0041	-0.0077	0.0094
NOCT	Naive B	0.0081	0.007	0.0051	0.012	-0.014	0.0046	0.011
NOD1	Naive B	0.011	-0.0076	-0.0021	0.015	-0.002	-0.016	-0.0012
NOD2	Naive B	-0.014	-0.014	-0.00071	-0.0014	-0.013	-0.0029	0.0023
NOL4L	Naive B	0.0006	-0.0077	-0.011	0.017	0.009	-0.005	-0.0089
NOL6	Naive B	0.011	-0.015	0.01	0.0095	0.0023	-0.015	-0.0037
NOM1	Naive B	0.012	-0.0057	0.0095	0.015	-0.0069	0.0056	-0.0042
NOMO1	Naive B	0.0071	-0.0068	0.0097	-0.017	0.0052	-0.0028	-0.013
NOMO2	Naive B	0.0072	-0.0092	0.0085	-0.014	0.0037	-0.015	-0.0079
NOP10	Naive B	-0.016	0.017	-0.0078	0.0037	0.014	0.0041	0.0052
NOP14-AS1	Naive B	0.0079	-0.0083	-0.0015	0.0086	0.0017	-0.0067	0.012
NOP16	Naive B	-0.012	0.0091	-0.0091	0.0035	-0.013	-0.014	-0.0013
NOP9	Naive B	0.0032	-0.011	0.004	0.0072	-0.01	0.0071	-0.0014
NOSIP	Naive B	-0.018	0.01	0.0089	0.013	0.013	-0.0001	0.012
NOTCH1	Naive B	0.0087	-0.009	0.023	0.011	0.014	0.013	0.014
NOTCH2	Naive B	0.0051	-0.02	0.016	-0.0077	-0.017	-0.0037	-0.016
NOTCH2NL	Naive B	-0.0049	-0.007	-0.00066	0.0078	-0.023	0.0068	-0.017
NOTCH4	Naive B	-0.0071	0.0044	0.0049	0.00019	0.012	0.0023	-0.0014
NOXA1	Naive B	0.0052	0.016	0.02	0.0068	-0.00034	-0.01	0.0078
NPAT	Naive B	0.014	-0.012	-0.0098	-0.0089	0.00093	-0.012	0.016
NPC1	Naive B	0.015	-0.014	0.0049	-0.0059	0.0052	-0.012	-0.0033
NPC2	Naive B	-0.02	0.0076	-0.011	0.0044	-0.0031	-5.50E-05	-0.0067
NPFF	Naive B	-0.0039	0.005	0.0034	0.009	-0.0077	0.013	-0.00028
NPHP1	Naive B	0.0031	0.00093	0.0074	-0.013	-0.017	-0.0055	0.0038
NPHP3	Naive B	0.004	0.0087	0.0029	-0.00037	0.00068	0.01	-0.004
NPHP3-ACAD11	Naive B	0.0084	-0.0022	-0.0071	-0.0051	-0.00017	0.0034	0.017
NPHP4	Naive B	0.0087	0.0028	0.013	0.0071	0.0013	-5.00E-05	-0.01
NPIPA1	Naive B	0.0041	0.003	0.0079	0.002	-0.0062	0.013	-0.011
NPIPA5	Naive B	-0.00048	-0.0018	-0.0018	0.0035	0.0011	0.0016	-0.00085
NPIPB11	Naive B	0.017	0.0071	-0.0042	0.018	-0.0051	0.012	0.0065
NPIPB15	Naive B	0.0042	-3.60E-05	-0.0022	-0.0026	-0.012	-0.00031	-0.0068
NPIPB3	Naive B	0.0075	-0.007	0.0061	0.0093	-0.0096	0.013	-0.0017
NPIPB4	Naive B	0.0059	-0.0088	0.00087	0.0045	-0.0019	0.0074	0.0082
NPIPB5	Naive B	0.0055	-0.0081	0.0053	0.0038	-0.0029	0.00053	-0.0037
NPIPB9	Naive B	0.006	-0.0034	-0.0036	0.0069	-0.0011	0.0087	0.0022
NPL	Naive B	0.0051	0.0068	0.01	-0.011	0.01	0.003	0.015
NPLOC4	Naive B	0.0012	-0.023	0.019	-0.0065	0.0076	-0.0061	-0.0077
NPPA	Naive B	0.0068	-0.0033	0.0031	0.0029	-0.0024	0.0094	-0.0011
NPPA-AS1	Naive B	0.011	-0.00089	0.0068	-0.00068	-0.00081	-0.00023	-0.0067
NPR2	Naive B	0.0052	0.00048	0.005	0.0012	0.0053	0.01	0.014
NPRL3	Naive B	0.00082	0.0066	0.015	0.016	-0.0022	-0.014	-0.007
NPTN	Naive B	-0.017	-0.0046	-0.004	-0.01	0.0061	0.0066	-0.015
NPTN-IT1	Naive B	0.0064	-0.0043	0.0024	0.0059	-0.0081	0.015	0.0096
NQO1	Naive B	-0.0097	-0.00098	-0.0015	-0.0081	-0.0047	0.00012	-0.0063
NQO2	Naive B	-0.0052	-0.0039	0.008	-0.014	0.0012	0.016	0.011
NR1D1	Naive B	-0.0039	-0.0031	0.0065	-0.0018	-0.0048	-0.017	-0.0097
NR1D2	Naive B	0.0094	-0.016	-0.01	-0.012	0.0019	-0.011	-0.01
NR1H2	Naive B	-0.017	0.0013	0.0045	0.018	0.017	-0.017	0.028
NR1H3	Naive B	0.0033	0.0057	0.0045	0.0034	-0.0052	0.0021	-0.0093
NR2C1	Naive B	0.015	0.0061	-0.0024	-0.004	-0.0037	0.012	-0.0088
NR2C2	Naive B	0.021	-0.01	0.009	0.0062	-0.0033	0.0099	-0.0045
NR2C2AP	Naive B	-0.0027	0.017	0.0095	0.0046	-0.0033	-0.012	0.0053
NR2F6	Naive B	-0.0045	0.0023	0.0074	0.0065	0.01	-0.0043	0.0019
NR3C2	Naive B	0.011	0.0031	0.012	-0.011	-0.027	-0.0013	0.0047
NR4A1	Naive B	-0.0029	-0.0019	0.0069	0.00093	0.025	0.0015	0.0026
NR4A2	Naive B	-0.013	-0.015	0.0089	-0.0057	-0.0013	0.011	-0.01
NRAS	Naive B	0.0026	-0.028	-0.014	-0.011	0.0019	-0.01	-0.0068
NRAV	Naive B	0.0019	0.00051	0.0072	-0.0037	-0.00047	0.01	-0.0031
NRBP2	Naive B	0.0058	-0.0035	0.015	0.0021	-0.0046	0.0051	-0.0084
NRCAM	Naive B	-0.014	-0.012	0.011	-0.015	0.0038	0.013	-0.0055
NRDE2	Naive B	0.0093	0.0013	-0.0016	0.005	0.0039	-0.0013	0.011
NREP	Naive B	0.0073	0.008	-0.025	0.017	0.0087	-0.019	-0.014
NRF1	Naive B	0.012	0.0042	0.0085	-0.004	0.0059	0.0049	0.0057
NRGN	Naive B	0.003	0.0014	0.0029	0.015	0.012	0.0017	0.0071
NRIP1	Naive B	0.017	-0.0009	-0.014	0.0033	-0.0025	-0.019	-0.012
NRIP2	Naive B	0.019	0.0011	0.0074	0.016	-0.012	0.011	-0.0008
NRIR	Naive B	-0.012	-0.014	-0.022	0.02	-0.0035	-0.0067	0.018
NRL	Naive B	-0.01	-0.004	-0.0085	0.012	0.0047	-0.00025	0.013
NRM	Naive B	-0.011	0.0019	-0.0023	0.014	0.026	0.01	-0.016
NRP2	Naive B	0.0035	0.0029	0.024	-0.019	-0.0065	0.015	0.0027
NRROS	Naive B	-0.0061	-0.0068	0.0049	0.024	0.00053	0.016	0.0045
NRSN2	Naive B	-0.0079	-0.00044	0.011	-0.0024	0.0074	-0.0056	0.0025
NRSN2-AS1	Naive B	-0.0098	-0.0037	-0.0033	-0.0022	-0.015	0.00028	-0.0063
NSA2	Naive B	-0.013	0.012	-0.016	0.0014	-0.0086	0.0025	-0.0079
NSD1	Naive B	0.0065	-0.018	0.0019	0.015	-0.005	0.026	-0.0033
NSDHL	Naive B	-0.013	0.008	-0.007	-7.90E-05	-0.0072	-0.0013	0.0012
NSF	Naive B	0.0015	-0.014	-0.015	-0.011	0.016	-0.0087	0.0075
NSMAF	Naive B	0.0021	-0.01	0.00029	-0.023	-0.011	-0.015	0.0047
NSMCE1	Naive B	0.0021	0.027	-0.0038	0.002	0.003	-0.006	-0.012
NSMCE2	Naive B	-0.0049	0.0074	-0.018	0.0044	-0.016	0.01	0.0081
NSMF	Naive B	0.0022	-0.0074	0.015	0.0069	-0.0054	-0.027	-0.011
NSRP1	Naive B	-0.013	0.012	-0.01	0.0031	-0.0064	0.007	-0.016
NSUN2	Naive B	0.0089	-0.013	-0.0085	-0.0029	0.0091	-0.021	-0.0073
NSUN3	Naive B	0.0007	0.0024	-0.015	-0.0071	0.0016	0.01	0.0013
NSUN5	Naive B	0.00078	0.021	0.0043	0.019	0.013	-0.015	0.00069
NSUN5P1	Naive B	0.017	0.0065	0.005	0.02	-0.0072	-0.0055	0.0023
NSUN5P2	Naive B	0.013	0.00021	0.0027	0.0053	0.00012	-0.0095	-0.0064
NSUN6	Naive B	0.0079	0.008	-0.013	0.011	-0.0065	0.0089	0.00062
NSUN7	Naive B	0.013	0.014	-0.0091	0.0099	0.014	-0.0032	-0.0081
NT5C	Naive B	0.00088	0.024	0.015	0.015	0.013	-0.0064	0.017
NT5C2	Naive B	0.0054	-0.02	-0.018	-0.0031	0.014	-0.011	-0.013
NT5C3A	Naive B	0.0055	0.012	-0.023	0.0034	-0.013	-0.0081	-0.0065
NT5C3B	Naive B	-0.015	-0.003	0.014	-0.013	-0.0055	0.015	0.0069
NT5DC3	Naive B	0.01	0.0052	0.0031	0.0032	0.0015	-0.0021	-0.0056
NT5E	Naive B	0.012	0.011	0.011	-0.015	-0.0029	0.0005	0.0051
NTAN1	Naive B	-0.01	0.014	-0.0089	0.0021	0.0057	0.0051	-0.011
NTHL1	Naive B	-0.014	0.0044	0.0023	0.017	0.0034	0.0017	0.0041
NTMT1	Naive B	-0.009	0.012	0.004	0.0036	0.0079	-0.0033	0.01
NTNG1	Naive B	-0.0088	-0.0024	0.018	-0.019	-0.019	0.0074	0.0082
NTNG2	Naive B	-0.012	-0.0044	0.0097	0.002	0.0063	0.0013	0.012
NTPCR	Naive B	-0.0089	0.0048	-0.0028	-0.0045	-0.00031	-0.0021	-0.0025
NUB1	Naive B	-0.015	-0.019	-0.016	0.0082	-0.001	-0.0055	-0.0046
NUBP1	Naive B	-0.0039	0.019	-0.0082	-0.001	0.014	-0.0048	-2.50E-05
NUBPL	Naive B	0.0049	0.0054	-0.007	-0.0042	-0.016	0.0087	-0.0017
NUCB1	Naive B	-0.018	-0.0073	0.015	0.0055	0.0025	-0.013	0.0014
NUCB2	Naive B	0.008	0.019	-0.015	0.0053	0.013	0.0037	-0.0087
NUCKS1	Naive B	-0.0052	-0.0065	-0.0055	0.0089	0.0011	0.023	0.0014
NUDCD1	Naive B	0.0035	0.0027	-0.016	-0.018	0.0024	-0.0043	-0.00065
NUDCD2	Naive B	-0.012	0.017	-0.013	-0.0082	-0.0096	0.0029	-0.013
NUDT1	Naive B	-0.018	0.0088	0.00022	0.011	-0.0025	-0.0051	-0.00057
NUDT12	Naive B	0.002	-0.0059	-0.012	0.0022	-0.006	-0.0075	-0.00086
NUDT13	Naive B	0.017	-0.00037	-0.00022	0.0092	-0.01	0.0051	-0.0063
NUDT14	Naive B	-0.012	-0.0018	0.0084	0.0053	-0.015	-0.00089	-0.0008
NUDT15	Naive B	7.80E-05	0.013	0.0051	-0.01	0.00024	0.0096	-0.0067
NUDT16	Naive B	-0.0039	0.0073	0.0027	0.0068	-0.0015	0.01	0.013
NUDT16L1	Naive B	-0.015	0.015	0.0067	0.0083	0.013	-0.0068	-0.0091
NUDT16P1	Naive B	0.0023	0.0014	-0.014	0.0025	-0.017	-0.011	0.0091
NUDT17	Naive B	0.0063	0.003	-0.0032	0.014	-0.0018	-0.0065	-0.0084
NUDT18	Naive B	-0.011	-0.0045	0.0023	0.014	0.003	-0.011	0.0078
NUDT19	Naive B	-0.0073	0.0027	0.0082	-0.019	-0.019	-0.0016	0.011
NUDT2	Naive B	-0.0027	0.0033	0.0021	0.00059	-0.0073	-0.0022	0.0006
NUDT22	Naive B	-0.0083	0.013	0.019	0.013	0.012	-0.0027	0.004
NUDT3	Naive B	-0.009	0.0021	0.0058	0.011	0.0042	-0.0066	0.007
NUDT4	Naive B	-0.0029	-0.0098	0.003	-0.02	-0.0038	-0.013	-0.0084
NUDT7	Naive B	-0.0029	0.012	-0.016	0.0078	0.013	0.011	-0.00045
NUDT8	Naive B	0.00054	0.017	0.018	-0.0084	-0.003	-0.0057	0.0066
NUDT9	Naive B	-0.0084	0.0088	-0.015	-0.0066	0.0026	0.0013	0.0089
NUF2	Naive B	0.0041	0.0036	-0.0062	0.0075	0.0018	0.013	-5.30E-05
NUFIP1	Naive B	-0.002	0.0065	-0.015	-0.0002	-0.0087	-0.0099	0.01
NUFIP2	Naive B	0.011	-0.0016	-0.0047	0.0045	-0.0064	0.028	0.0034
NUGGC	Naive B	-0.0083	-0.011	0.0096	-0.002	0.0012	0.014	0.0029
NUMA1	Naive B	0.0064	-0.027	0.019	0.0071	0.0069	0.0057	0.0024
NUMBL	Naive B	-0.0049	-0.0094	0.0088	0.011	0.016	0.0031	0.012
NUP153	Naive B	0.0085	-0.017	0.0019	0.0078	-0.00053	0.0013	-0.0052
NUP155	Naive B	0.012	-0.021	-0.0057	-0.0098	8.50E-05	-0.014	-0.0082
NUP160	Naive B	0.017	-0.013	-0.014	-0.0062	0.008	-0.016	-0.0018
NUP188	Naive B	0.015	-0.023	0.0067	-0.0084	0.0059	-0.011	-0.01
NUP205	Naive B	0.016	-0.021	0.0038	-0.012	0.01	-0.0065	0.0041
NUP210	Naive B	0.012	-0.021	0.018	0.0058	-0.011	-0.0052	0.0031
NUP210L	Naive B	0.0099	0.0011	0.0014	0.012	-0.019	0.01	-0.0026
NUP214	Naive B	0.015	-0.021	0.0092	0.0037	-0.00043	0.0066	-0.0017
NUP35	Naive B	0.00037	0.01	-0.013	-0.0021	-0.012	0.0019	0.024
NUP43	Naive B	0.015	0.0035	-0.0085	0.0096	-0.0045	0.0091	0.013
NUP50	Naive B	0.01	-0.02	-0.0018	-0.014	0.017	-0.012	-0.0044
NUP50-AS1	Naive B	-0.002	0.0039	-0.0015	0.0036	0.0065	-0.0016	0.0084
NUP62CL	Naive B	0.009	0.013	0.0078	-0.011	0.0013	0.0017	0.013
NUP98	Naive B	0.014	-0.026	-0.00046	-0.0047	0.0091	-0.0071	0.00036
NUPL1	Naive B	0.014	-0.011	-0.0028	-0.011	0.011	-0.0035	0.0029
NUS1	Naive B	-0.0025	-0.012	-0.0042	-0.006	-0.0073	0.00013	-0.0053
NUSAP1	Naive B	-0.0049	-0.0021	-0.0043	-0.0005	-0.0069	0.0065	-0.0042
NUTF2	Naive B	-0.016	0.011	-0.0099	0.01	0.0016	-0.01	-0.021
NUTM2A-AS1	Naive B	0.0016	0.0032	0.00032	0.0063	-0.0015	0.014	0.00082
NUTM2B-AS1	Naive B	0.0098	0.0047	-0.00079	0.0033	-0.013	0.013	0.0026
NUTM2G	Naive B	0.0039	-0.0011	0.0093	0.016	-0.0096	0.013	0.0023
NXPE3	Naive B	-0.00013	-0.0082	-0.0051	-0.0041	-0.0025	-0.015	-0.013
NXPH4	Naive B	0.00088	0.0014	0.0024	0.016	0.028	0.0073	-0.021
NXT1	Naive B	-0.017	0.015	-0.0002	-0.006	-0.0061	-0.0052	0.009
NXT2	Naive B	-0.0034	-0.0027	-0.016	-0.019	0.0053	-0.0074	-0.0018
OAS1	Naive B	-0.018	-0.016	-0.019	0.015	-0.0032	-0.0039	0.015
OAS2	Naive B	-0.011	-0.02	-0.022	0.017	-0.00065	-0.011	0.014
OAS3	Naive B	-0.013	-0.021	-0.016	0.016	-0.009	-0.0084	0.017
OASL	Naive B	-0.016	-0.015	-0.02	0.017	-0.0015	-0.0058	0.016
OAT	Naive B	-0.0006	0.011	0.011	-0.027	-0.0038	-0.0025	-0.0056
OAZ1	Naive B	-0.017	0.021	0.015	0.002	0.01	-0.0013	-0.0023
OBFC1	Naive B	0.0068	0.00025	-0.0015	-0.0078	-0.017	-0.0084	-0.0021
OBSCN	Naive B	0.0082	0.0033	0.016	0.011	-0.0049	0.0012	0.018
OCEL1	Naive B	-0.0055	0.0098	0.0033	0.011	0.013	-4.40E-05	0.0008
OCLM	Naive B	0.013	-0.0076	-0.0037	-0.0011	-0.0047	0.0048	0.00016
OCRL	Naive B	0.011	-6.10E-05	0.011	-0.0046	-0.002	0.0051	-0.0045
ODC1	Naive B	-0.0099	-0.0052	0.009	-0.0083	-0.0041	0.0047	-0.013
ODF2L	Naive B	-0.0011	0.004	-0.016	0.0086	-0.026	-0.0024	0.021
ODF3B	Naive B	-0.014	-0.014	-0.015	0.023	-0.012	-0.012	0.016
OFD1	Naive B	0.0072	0.011	-0.0067	0.011	-0.0088	0.0076	0.018
OGDH	Naive B	-0.011	-0.022	0.018	-0.0091	-0.007	0.01	-0.014
OGFOD3	Naive B	-0.01	0.005	0.016	0.0055	0.0031	0.00067	0.0012
OGFRL1	Naive B	0.0057	0.015	-0.017	0.012	-0.002	-0.017	-0.013
OGG1	Naive B	0.0077	0.011	-0.0069	0.023	0.015	-0.0036	-0.0068
OGN	Naive B	0.006	-0.0015	-0.0092	0.0034	-0.0034	0.012	0.0014
OGT	Naive B	0.013	-0.012	-0.0024	-0.0043	-0.011	0.026	-0.005
OIP5	Naive B	0.0069	0.011	-0.0047	0.0064	-0.0014	0.011	0.0069
OLFML1	Naive B	0.018	0.0036	0.0028	0.011	0.00025	0.018	0.0044
OLFML2A	Naive B	-0.00011	0.00081	-0.0053	0.0094	-0.00068	0.0012	-0.0021
OLMALINC	Naive B	0.013	0.012	-0.0089	0.0056	-0.0034	-0.0064	-0.0033
OPA1	Naive B	0.013	-0.021	0.00023	-0.019	0.0037	-0.0049	-0.0051
OPA3	Naive B	-0.0063	-0.0044	0.0083	0.0027	-0.026	-0.0075	-0.0053
OPN3	Naive B	0.0015	0.019	-0.012	0.0058	0.024	-0.011	-0.0032
OPRL1	Naive B	0.00021	-0.00089	0.0057	0.0044	0.0053	-0.009	-0.016
OPTN	Naive B	-0.015	-0.013	-0.0037	0.0014	-0.0057	0.0011	0.0042
OR13A1	Naive B	0.00084	0.0054	-0.0072	0.015	-0.0064	-0.005	-0.0057
OR2A1-AS1	Naive B	0.01	0.0076	0.0049	0.0024	-0.0022	0.0053	-0.014
OR2C1	Naive B	0.012	-0.00073	0.0052	-0.0063	-0.0012	0.00076	-0.0079
OR2L13	Naive B	0.0032	0.0039	-0.0082	5.70E-05	-0.0026	-0.0053	-0.004
OR2W3	Naive B	-0.0028	-0.00011	-0.015	0.019	0.012	-0.0058	-0.02
OR52N4	Naive B	0.00071	-0.0098	-0.016	0.012	-0.013	-0.0059	0.022
ORAI1	Naive B	-0.017	0.013	0.011	0.0087	0.00098	-0.0097	0.0061
ORAOV1	Naive B	0.0067	-0.0027	0.0025	0.018	-0.0067	0.001	0.02
ORC1	Naive B	0.0022	0.002	0.0026	-0.00084	0.0036	-9.70E-05	0.0069
ORC2	Naive B	0.013	-0.0043	-0.0065	0.0076	-0.015	0.016	-0.0064
ORC3	Naive B	-0.0046	-0.0082	-0.025	-0.0065	-0.011	-0.0099	0.022
ORC5	Naive B	-0.0016	0.008	-0.022	-0.0086	-0.0095	-0.001	0.013
ORC6	Naive B	0.00018	0.0014	-0.011	0.0098	0.0028	0.00059	0.009
ORMDL3	Naive B	-0.0019	-0.011	-0.0023	0.0094	-0.00067	0.015	-0.0084
OSBP2	Naive B	0.0082	-0.002	0.0033	-0.0036	0.0016	-0.0057	0.0086
OSBPL10	Naive B	0.0047	-0.0092	0.01	-0.0041	0.015	0.0089	-0.009
OSBPL10-AS1	Naive B	0.011	0.0018	0.002	0.004	-0.0048	0.023	-0.0018
OSBPL11	Naive B	0.0048	-0.017	-0.004	-0.0093	0.019	-0.0037	-0.022
OSBPL1A	Naive B	0.0092	0.0081	0.0019	-0.0038	-0.0064	-0.0034	0.0012
OSBPL3	Naive B	-0.0041	-0.017	0.008	-0.011	-0.028	-0.0003	-0.0068
OSBPL7	Naive B	-0.0032	-0.017	0.011	0.012	0.00085	-0.0099	-0.011
OSER1-AS1	Naive B	0.0021	0.013	0.0059	-0.014	-0.007	-0.0067	-0.0051
OSGEPL1	Naive B	0.014	0.014	-0.0088	-0.0075	-0.0064	0.0011	0.0035
OSGEPL1-AS1	Naive B	0.0057	0.0058	-0.00042	0.011	-0.0046	0.011	0.0084
OSGIN2	Naive B	0.00085	-0.005	-0.0054	-0.018	-0.011	0.0086	-0.011
OST4	Naive B	-0.017	0.011	0.0093	0.00061	0.0082	-0.00037	-0.00094
OSTC	Naive B	-0.013	0.015	-0.024	-0.0032	0.0034	0.0019	-0.01
OSTF1	Naive B	-0.013	0.0047	-0.0042	0.0017	0.012	0.0064	0.005
OSTM1	Naive B	-0.0041	-0.013	-0.011	-0.021	0.016	0.0018	0.0093
OTUD1	Naive B	0.0077	0.0091	5.40E-05	-0.0067	0.031	0.0082	0.0085
OTUD3	Naive B	0.0073	-0.00087	0.0035	0.0066	-0.0015	0.023	-0.0002
OTUD4	Naive B	0.0043	-0.019	-0.003	0.0021	-0.0053	0.0069	-0.0095
OTUD6B	Naive B	0.011	-0.00039	-0.019	-0.0018	-0.009	0.0071	-0.0014
OTUD6B-AS1	Naive B	0.00031	0.014	-0.016	-0.019	0.00076	0.0031	0.026
OTULIN	Naive B	-0.005	-0.013	0.00086	-0.0073	0.008	0.011	0.0078
OVGP1	Naive B	0.0082	0.0048	0.006	0.0063	-0.0093	-0.0019	-0.004
OXCT1	Naive B	0.012	0.00089	0.005	-0.024	0.011	4.20E-05	-0.014
OXER1	Naive B	0.0018	-0.006	0.012	0.0047	0.0091	0.0035	-0.0014
OXLD1	Naive B	-0.00095	0.015	0.0087	0.018	-0.0009	-0.016	0.012
OXNAD1	Naive B	0.011	0.00048	-0.0028	-0.0014	-0.0058	0.0085	0.016
OXSM	Naive B	0.0013	0.01	-0.0014	-0.0029	-0.0055	-1.20E-05	0.0047
OXSR1	Naive B	0.0035	-0.019	-0.0038	-0.00023	0.0033	0.0088	-0.016
OXT	Naive B	0.009	0.0038	0.019	0.0028	-0.015	-0.0022	0.018
P2RX1	Naive B	0.01	0.0019	-0.0052	0.023	0.022	-0.0032	0.0035
P2RX4	Naive B	-0.0079	0.004	0.0082	-0.0088	0.00018	-0.005	0.0088
P2RX5	Naive B	-0.011	0.0008	0.00061	0.0059	-0.013	-0.0092	-0.019
P2RX5-TAX1BP3	Naive B	-0.01	-0.0083	-0.00099	0.0077	-0.0042	-0.012	-0.0027
P2RX7	Naive B	-0.015	-0.013	-0.0041	0.0064	-0.015	-0.0027	0.011
P2RY11	Naive B	0.0023	0.00068	0.0041	0.01	-0.0031	0.0002	-0.0056
P2RY12	Naive B	-0.0029	-0.0024	-0.0017	-0.005	-0.019	-0.0088	-0.0041
P2RY14	Naive B	0.015	0.02	-0.0034	-0.0078	-0.015	-0.016	-0.015
P3H4	Naive B	-0.0017	0.002	0.023	-0.019	-0.0076	0.01	0.0047
P4HTM	Naive B	-0.00043	0.0056	0.02	0.00098	-0.02	-0.0024	0.013
PA2G4P4	Naive B	0.02	-0.00066	-0.0022	0.0071	-0.0076	0.0069	0.012
PAAF1	Naive B	-0.0064	0.0037	-0.0065	-0.0024	-0.0064	-0.0057	0.0099
PABPC1	Naive B	-0.0046	0.018	0.0067	-0.0057	-0.0029	0.0031	-0.032
PABPC1L	Naive B	0.005	0.014	0.0045	0.015	0.00066	0.0013	-0.014
PABPC4	Naive B	-0.013	0.0046	0.013	0.0039	-0.0082	0.021	-0.01
PABPN1	Naive B	-0.0024	0.0021	0.0074	0.0084	-0.0019	-0.0056	0.006
PACRGL	Naive B	0.003	-0.0032	-0.0059	-0.0026	-0.0098	0.0058	0.0037
PACS1	Naive B	0.013	-0.0045	0.022	-0.0017	-0.0069	-0.021	-0.011
PACS2	Naive B	-0.00025	-0.0054	0.025	0.00059	0.00081	-0.017	-0.017
PACSIN2	Naive B	-0.015	-0.019	0.015	-0.0089	0.0042	-0.0044	-0.004
PADI4	Naive B	-0.013	-0.011	-0.0093	0.011	-8.90E-05	-0.0045	-0.0071
PAF1	Naive B	-0.021	-0.011	0.0066	-0.00054	0.011	0.0051	0.0024
PAFAH1B1	Naive B	0.0036	-0.0036	-0.0084	0.0063	0.0018	0.029	0.01
PAFAH1B3	Naive B	-0.016	0.003	0.006	0.0083	-0.003	0.0036	-0.004
PAFAH2	Naive B	0.0035	-0.0016	0.0057	-0.0049	0.0093	-0.0062	0.0021
PAG1	Naive B	-0.006	-0.013	-0.016	0.015	0.016	0.0079	-0.013
PAICS	Naive B	0.0056	-0.0062	-0.012	-0.0056	-0.02	-0.022	-0.019
PAIP2B	Naive B	0.019	0.013	0.0095	-0.011	0.0021	0.0079	0.0077
PAK1	Naive B	-0.0077	-0.0094	0.0035	-0.013	-0.0036	-0.0041	-0.0095
PAK1IP1	Naive B	-0.0048	0.013	-0.011	-0.012	-0.0065	0.001	-0.011
PAK4	Naive B	-0.0029	-2.40E-06	0.012	0.0057	0.00028	-0.0012	0.0061
PALB2	Naive B	0.0057	-0.01	-0.0041	-0.017	-0.0031	-0.025	-0.0022
PALD1	Naive B	0.0093	0.0075	0.011	-0.00025	0.0021	0.0024	-0.003
PALLD	Naive B	0.0059	0.00027	-0.0068	0.0078	-0.0014	0.01	-0.0037
PAM	Naive B	0.0026	0.0043	-0.0088	-0.0024	0.00035	-0.011	0.0059
PAN2	Naive B	0.021	-0.0095	0.0041	0.0029	-0.011	-0.019	-0.0085
PAN3	Naive B	0.0087	0.0067	-0.012	0.0053	-0.0073	0.012	-0.0083
PAN3-AS1	Naive B	0.013	0.0087	-0.002	0.011	0.00041	0.0028	0.012
PANK1	Naive B	0.0038	-0.0045	-0.00015	1.60E-05	0.022	0.011	-0.0058
PANK3	Naive B	0.0019	-0.0046	-0.004	6.50E-05	0.0024	0.0075	-0.0051
PANK4	Naive B	0.0019	0.011	0.01	0.0031	0.014	-0.02	0.012
PANX1	Naive B	-0.007	-0.0089	-0.0041	-0.011	0.0049	0.0084	-0.0032
PAOX	Naive B	0.00035	0.0075	0.012	0.025	0.0051	0.0011	-0.0083
PAPD5	Naive B	0.0017	0.0093	0.0014	0.00036	-0.0068	0.014	-0.0018
PAPD7	Naive B	-0.0021	-0.0064	0.0021	0.017	-0.0024	0.0025	-0.0015
PAPLN	Naive B	0.011	-0.0005	-0.004	0.021	-0.0078	0.0045	0.0021
PAPSS1	Naive B	-0.00075	0.0055	0.014	-0.027	-0.011	0.0011	-0.012
PAPSS2	Naive B	0.0029	0.0034	0.0022	0.0071	-0.0063	0.0066	-0.0097
PAQR3	Naive B	0.011	-0.0008	-0.007	-0.013	-0.0014	-0.00018	0.00086
PAQR4	Naive B	-0.011	-0.011	0.0052	0.0027	0.013	0.0052	-0.0035
PAQR8	Naive B	-0.0018	-0.0052	0.0013	-0.015	0.0016	-0.0099	0.018
PARD6A	Naive B	-0.0067	0.011	0.013	0.0046	0.015	-0.002	-0.0052
PARD6B	Naive B	0.0081	0.005	-0.0027	-0.0066	0.0033	-0.0026	-0.008
PARG	Naive B	0.0095	-0.013	-0.0095	-0.014	0.011	-0.023	0.0041
PARGP1	Naive B	0.015	-0.0085	-0.0035	0.00034	-0.011	0.0026	0.0043
PARK2	Naive B	0.014	0.0099	0.019	-0.014	-0.013	0.00083	0.0068
PARK7	Naive B	-0.02	0.0096	-0.006	-0.0026	-0.0039	0.0025	-0.016
PARM1	Naive B	0.0077	0.0075	0.014	-0.02	0.0083	0.011	0.019
PARP10	Naive B	-0.007	-0.013	-0.0026	0.028	0.0038	-0.026	0.0087
PARP11	Naive B	-0.0041	-0.014	-0.022	0.017	-0.0077	0.0076	0.0055
PARP12	Naive B	-0.0096	-0.019	-0.017	0.019	-0.01	-0.013	0.0094
PARP14	Naive B	0.0034	-0.015	-0.0098	0.0089	-0.013	-0.0016	0.017
PARP15	Naive B	-0.0074	-0.02	-0.003	0.0034	-0.027	0.0084	-0.021
PARP2	Naive B	-0.0012	0.00092	-0.0089	-0.0026	-0.016	0.0035	0.0051
PARP3	Naive B	-0.0091	-0.0044	-0.0015	0.00051	-0.022	-0.013	-0.0083
PARP4	Naive B	-0.0021	-0.03	-0.005	-0.0076	-0.0027	-0.011	-0.0013
PARP8	Naive B	0.015	-0.0058	-0.018	0.0053	-0.016	-0.017	0.004
PARP9	Naive B	-0.016	-0.019	-0.021	0.015	-0.0081	-0.0048	0.011
PARPBP	Naive B	-0.0044	-0.0073	-0.0073	-0.0028	0.0032	-0.0032	0.0079
PARS2	Naive B	0.00022	0.0087	-0.0067	-0.0046	0.0072	-0.01	0.0059
PART1	Naive B	0.013	0.0015	-0.013	0.016	0.0064	0.0019	-0.018
PARTICL	Naive B	0.0011	0.012	0.0023	0.006	0.0051	-0.0081	0.00063
PARVB	Naive B	0.0074	0.011	0.0096	-0.0025	-0.02	-0.017	-0.012
PASK	Naive B	0.0041	0.0002	0.025	-0.019	-0.0065	-0.001	-0.00055
PATL1	Naive B	0.0029	-0.0075	0.00011	0.0083	0.00095	0.02	-0.009
PATL2	Naive B	0.0065	-0.0087	-0.018	0.019	-0.014	-0.0082	0.0019
PAWR	Naive B	0.014	0.0071	-0.012	0.0079	-0.025	-0.0093	0.014
PAX5	Naive B	0.0088	-0.0081	0.0096	0.027	0.0056	0.013	0.012
PAX6	Naive B	0.0053	-0.0047	-0.0077	-0.0013	-0.0015	-0.0013	-0.0095
PAX8	Naive B	0.0038	-0.00057	-0.0027	0.0057	-0.0016	0.0067	-0.001
PAX8-AS1	Naive B	0.0024	0.0005	-0.0034	0.0043	-9.40E-05	0.00078	0.00045
PAXBP1-AS1	Naive B	0.01	-2.50E-05	0.0051	0.0014	0.0005	0.00082	-0.0011
PAXIP1	Naive B	0.0073	-0.00081	0.0035	-0.0021	0.0016	0.0018	-0.005
PAXIP1-AS1	Naive B	0.015	0.019	0.00067	0.0091	-0.0042	-0.0041	0.007
PAXIP1-AS2	Naive B	0.0092	0.00083	-0.0003	0.005	-0.0032	0.0066	0.0028
PBDC1	Naive B	-0.017	0.0092	-0.01	-0.0068	2.40E-05	0.015	-0.0017
PBLD	Naive B	0.00059	-0.0047	-0.0028	0.0071	0.0049	0.0021	0.00055
PBX2	Naive B	0.00071	-0.0006	0.006	0.017	0.0062	0.0067	0.0038
PBX3	Naive B	-0.0019	0.0014	-0.0069	0.00064	0.015	-0.0082	-0.0011
PBXIP1	Naive B	-0.009	-0.018	0.0072	0.009	0.00041	0.0068	-0.016
PC	Naive B	0.0027	-0.0035	0.014	0.00084	0.0031	-0.011	0.0033
PCBD1	Naive B	-0.013	-0.004	0.016	-0.014	-0.0096	0.0054	0.0071
PCBD2	Naive B	0.0047	0.0087	0.0053	-0.014	-0.0017	0.0089	-0.014
PCBP1	Naive B	-0.011	0.021	0.0078	0.0014	0.0089	0.0096	-0.013
PCBP1-AS1	Naive B	0.012	0.0015	-0.0075	0.0045	-0.011	0.0029	-0.0025
PCBP2	Naive B	0.00018	0.023	0.0087	0.0068	-0.0047	0.023	-0.018
PCBP3	Naive B	-0.0051	-0.0047	0.015	-0.012	-0.017	0.0024	-0.00018
PCBP4	Naive B	-0.017	-0.0081	0.015	-0.012	-0.0054	0.0063	0.0057
PCCA	Naive B	-0.0086	-0.0089	0.0066	-0.0093	0.00058	0.0093	0.0043
PCCB	Naive B	-0.0089	-0.00069	-0.011	0.00086	0.0045	-0.0017	-0.026
PCDH12	Naive B	0.006	0.0033	0.0057	0.0042	-0.0014	0.0095	0.014
PCDH9	Naive B	0.01	0.0029	-0.012	0.014	0.022	0.0053	-0.02
PCDHGB2	Naive B	0.00084	-0.0076	0.0015	-0.007	0.00046	0.011	-0.00094
PCDHGC3	Naive B	-0.018	-0.016	0.0081	-0.0052	0.0058	0.014	0.0096
PCED1A	Naive B	0.0017	0.01	0.018	0.012	-0.0023	-0.0074	0.0059
PCED1B	Naive B	-0.0085	0.0027	0.0097	-0.0056	0.0071	0.013	0.012
PCED1B-AS1	Naive B	-0.016	-0.00011	-0.0013	0.0059	-0.003	0.018	0.0016
PCGF1	Naive B	-0.007	0.011	-0.0021	-0.0019	7.20E-05	0.016	-0.0057
PCGF3	Naive B	0.014	0.0036	-0.0027	0.015	-0.014	0.0078	0.0094
PCGF5	Naive B	0.012	-0.011	-0.014	-0.016	0.0022	-0.0032	-0.013
PCGF6	Naive B	-0.0016	0.0095	-0.013	-0.0039	0.0021	0.0078	-0.0039
PCK2	Naive B	-0.018	-0.016	-0.0099	0.014	-0.0064	-0.0041	0.0024
PCMTD2	Naive B	0.014	0.0022	-0.0056	-0.013	-0.0011	-0.0024	-0.028
PCNA	Naive B	-0.0093	0.018	-0.0083	-0.0081	0.012	0.014	-0.0055
PCNT	Naive B	0.0017	-0.0087	0.0048	0.014	-0.012	0.015	-0.012
PCNX	Naive B	0.012	-0.015	0.0035	-0.00041	0.0029	0.016	-0.00056
PCNXL2	Naive B	0.013	0.0041	0.017	-0.0085	-0.014	0.0036	-0.00048
PCNXL3	Naive B	0.0021	-0.011	0.016	0.02	0.0013	0.014	-0.0017
PCNXL4	Naive B	0.014	-0.0042	-0.004	-0.02	0.011	-0.0094	0.0012
PCOLCE	Naive B	0.0048	0.01	0.018	0.0041	0.0086	-0.003	-0.01
PCP2	Naive B	-0.00077	0.006	0.0027	0.0069	0.0013	-0.0018	-0.0022
PCSK6	Naive B	-0.012	-0.0095	0.0075	-0.0029	0.012	0.015	-0.011
PCSK7	Naive B	-0.0052	-0.024	0.013	0.0075	0.0084	0.0011	-0.013
PCTP	Naive B	0.0015	0.0087	0.0018	2.10E-05	0.0011	0.0058	0.0049
PCYOX1	Naive B	0.0086	0.0048	0.016	-0.031	0.0031	0.004	0.011
PCYOX1L	Naive B	-0.0025	-0.0048	-0.00053	-0.0039	-0.007	0.0042	0.0024
PCYT1A	Naive B	0.0025	-0.014	0.016	-0.01	0.0016	0.017	0.0011
PCYT2	Naive B	-0.0089	0.0071	0.015	0.005	0.0017	-0.004	0.0059
PDAP1	Naive B	-0.01	-0.00047	0.0069	0.012	-0.01	-0.0082	-0.0074
PDCD10	Naive B	-0.0094	0.016	-0.028	-0.0071	0.0096	0.0021	-0.0034
PDCD11	Naive B	0.01	-0.017	0.0048	0.01	-0.0085	-0.0029	-0.007
PDCD1LG2	Naive B	-0.016	-0.019	0.0058	-0.0078	0.0022	0.018	-0.0017
PDCD2L	Naive B	-0.011	0.004	0.0054	-0.0011	-0.0069	0.0099	-0.00082
PDCD4	Naive B	0.0021	-0.00074	-0.0079	-0.018	-0.0055	-0.021	-0.0032
PDCD4-AS1	Naive B	0.0091	0.016	0.0049	-0.003	-0.003	-0.0051	-0.0022
PDCD6IP	Naive B	0.0061	-0.017	-0.0048	-0.012	0.013	0.006	-0.0046
PDCD6IPP2	Naive B	-0.0043	-0.0029	-0.0032	0.0019	-0.00051	-0.00081	-0.00026
PDCL	Naive B	2.30E-05	-0.0028	-0.0064	-0.015	0.013	0.00042	0.017
PDCL3	Naive B	-0.011	0.014	-0.0046	-0.009	-0.0026	0.0027	-0.015
PDCL3P4	Naive B	0.0094	0.0085	-0.0051	0.0082	-0.0095	0.011	0.0025
PDDC1	Naive B	0.0054	0.007	0.018	0.016	-0.01	0.006	0.00032
PDE12	Naive B	0.0046	-0.014	-0.0085	-0.0092	0.021	-0.018	0.0048
PDE1B	Naive B	-0.0026	-0.0071	0.0012	0.01	0.0085	0.0058	-0.0049
PDE2A	Naive B	-0.013	-0.0042	0.012	-0.015	-0.01	0.004	0.0085
PDE3B	Naive B	0.016	0.0097	0.0023	0.00065	0.026	0.0067	-0.011
PDE4A	Naive B	-0.013	-0.012	0.00091	-0.0032	0.0035	-0.004	0.0051
PDE4B	Naive B	0.009	0.0029	0.0013	-0.011	-0.022	-0.023	-0.013
PDE4D	Naive B	0.015	0.017	0.011	-0.0047	0.0075	0.015	-0.0041
PDE4DIP	Naive B	0.019	0.007	0.0056	-0.0043	0.00012	-0.02	-0.0038
PDE5A	Naive B	0.0082	-0.0009	0.0049	-0.0021	-0.021	0.016	0.0051
PDE6B	Naive B	-0.0057	0.0066	0.015	0.0031	-0.014	-0.003	-0.0037
PDE6C	Naive B	0.011	0.00079	0.0015	0.0066	-0.008	0.0057	-0.0094
PDE6G	Naive B	-0.0095	0.0016	-0.0096	0.0032	0.011	0.0031	-0.0011
PDE7A	Naive B	0.0083	0.0021	0.00059	-0.016	-0.028	-0.021	-0.023
PDE7B	Naive B	0.015	0.0017	-0.0029	0.003	0.011	-0.0063	-0.0034
PDE8A	Naive B	0.019	0.0085	0.0072	-0.0095	0.0076	-0.0016	0.0061
PDE8B	Naive B	0.0029	0.00038	0.0044	0.0026	-0.0011	0.008	0.0027
PDF	Naive B	-0.0027	-0.0036	0.011	0.016	-0.0053	-0.013	0.0014
PDGFRB	Naive B	0.0037	-0.0073	0.014	-0.009	-0.00036	0.003	0.015
PDIA3	Naive B	-0.012	-0.00026	-0.016	0.00049	0.0015	0.0063	-0.014
PDIA3P1	Naive B	0.003	0.00056	0.0012	-0.00087	-0.0069	0.0058	-0.0092
PDIA5	Naive B	-0.0053	-0.0067	-0.0014	0.0022	-0.015	-0.01	-0.0078
PDIA6	Naive B	-0.023	-0.0052	-0.0041	-0.0087	0.0082	0.00021	0.0021
PDIK1L	Naive B	0.0096	-0.0013	-0.01	-0.016	0.0055	-0.017	0.026
PDK1	Naive B	0.02	0.01	0.0012	-0.0026	0.0032	-0.0027	-0.0068
PDK2	Naive B	-0.01	-0.0025	0.016	-0.0098	0.0064	-0.0064	0.0048
PDK3	Naive B	0.014	0.0087	0.0057	-0.014	-0.011	0.012	0.0015
PDK4	Naive B	0.01	0.012	0.0022	-0.0057	0.018	0.0024	-0.0054
PDLIM2	Naive B	-0.0087	0.017	0.019	-0.0016	0.014	-0.0052	0.00055
PDLIM5	Naive B	0.0092	0.0029	0.019	-0.023	0.007	0.0039	-0.0019
PDLIM7	Naive B	-0.012	-0.0017	-0.003	0.012	0.024	0.0023	0.01
PDP1	Naive B	0.019	0.013	-0.0024	-0.01	0.013	-0.0096	-0.00079
PDP2	Naive B	0.0065	-0.0017	0.0017	0.00041	-0.0019	-0.0074	0.023
PDPR	Naive B	0.011	-0.0094	0.0008	0.0046	-0.008	0.013	-0.0025
PDS5A	Naive B	0.011	-0.025	0.00099	-0.017	0.0021	-0.002	-0.023
PDS5B	Naive B	0.014	-0.018	-0.0084	0.00033	0.012	0.0041	-0.012
PDSS1	Naive B	0.004	0.012	-0.0045	-0.0019	-0.015	0.005	-0.003
PDXDC1	Naive B	0.0068	-0.0039	0.00055	-0.0051	0.0023	-0.0078	-0.0078
PDXDC2P	Naive B	0.013	-0.0047	0.0015	-0.00036	-0.012	-0.0014	-0.0038
PDXK	Naive B	0.005	-0.0006	0.018	0.0013	-0.00054	-0.0012	0.03
PDXP	Naive B	-0.022	-0.005	0.0033	-0.00061	0.0067	-0.0033	-0.00081
PDZD11	Naive B	-0.02	-0.0033	-0.014	-0.00032	-0.00079	0.0081	0.0044
PDZD2	Naive B	0.0035	-0.0074	0.00047	0.0096	-0.01	0.019	0.013
PDZD8	Naive B	0.0075	-0.0035	0.0067	-0.0058	0.0059	-0.0012	-0.013
PEA15	Naive B	-0.017	-0.009	0.009	-0.015	-0.02	-0.00011	-0.005
PEAK1	Naive B	0.0032	-0.013	0.00096	0.00031	-0.024	0.021	0.001
PEBP1	Naive B	-0.018	0.0085	0.019	-0.014	-0.0099	0.003	0.0012
PEBP4	Naive B	-0.017	-0.012	0.006	-0.01	0.0036	0.016	0.0078
PECAM1	Naive B	0.016	0.0034	-0.0037	-0.0021	0.006	-0.022	-0.0072
PECR	Naive B	0.01	0.0051	0.0033	-0.0021	-4.60E-05	-0.0016	-0.0048
PEG10	Naive B	0.015	0.0085	0.003	0.0038	0.015	0.0014	-0.0081
PELI1	Naive B	-0.0018	0.0029	-0.0019	-0.02	-0.03	-0.016	-0.00038
PELI2	Naive B	0.019	0.0022	-0.0045	0.0035	0.0095	-0.0063	0.01
PELI3	Naive B	0.0028	0.003	0.0059	0.0051	0.013	-0.012	0.023
PELO	Naive B	-0.0033	0.013	-0.0096	-0.0066	0.00015	-0.01	0.014
PELP1	Naive B	0.0014	-0.0017	0.012	0.016	-0.0058	0.0027	0.0032
PEMT	Naive B	-0.0075	0.0092	0.0081	0.0076	-0.0044	-0.013	-0.0065
PEPD	Naive B	-0.016	0.0066	0.016	-0.0082	-0.00038	-0.0096	0.0075
PER1	Naive B	-0.0047	-0.01	0.016	0.0062	-0.002	0.00044	0.011
PER2	Naive B	0.0065	0.0019	0.0074	0.01	-0.0028	0.011	0.0038
PER3	Naive B	-0.0038	-0.0069	0.0019	-0.01	-0.0025	-0.00069	-0.0073
PET100	Naive B	-0.015	0.015	-0.00033	0.0079	0.012	0.007	-0.004
PET117	Naive B	-0.0048	0.011	0.0042	0.0082	-0.0026	-0.003	-0.00047
PEX1	Naive B	0.012	-0.01	0.0021	-0.016	-0.0054	0.0054	-0.0092
PEX10	Naive B	-0.0048	0.0045	0.013	0.0057	0.0091	-0.012	0.013
PEX11A	Naive B	-0.00093	2.90E-06	0.004	-0.017	-0.0038	0.0022	0.01
PEX11G	Naive B	0.0071	0.0067	0.011	0.023	-0.017	0.0031	-0.0034
PEX12	Naive B	-0.0018	0.0011	-0.0033	-0.0088	-0.0012	-0.0094	0.027
PEX13	Naive B	0.0026	0.0012	-0.005	-0.012	-0.0029	0.013	0.00081
PEX14	Naive B	-0.0015	0.0021	0.0073	0.011	-0.0021	-0.0063	0.016
PEX26	Naive B	0.00052	-0.0016	-0.00087	0.022	-0.011	0.014	0.0078
PEX5	Naive B	0.002	-0.0055	0.015	-0.0046	-0.0012	-0.0059	-0.013
PEX6	Naive B	0.0022	-0.00014	0.0029	0.0023	-0.003	0.0079	0.0074
PEX7	Naive B	-0.0071	0.00054	-0.0054	0.00095	-0.004	0.012	0.00088
PFAS	Naive B	0.012	-0.015	0.011	0.0007	-0.0026	-0.033	-0.0073
PFDN1	Naive B	-0.018	0.0074	-0.012	-0.004	-0.002	-0.00093	-0.011
PFDN2	Naive B	-0.019	0.012	-0.0022	0.0034	0.014	-0.00044	0.0047
PFDN4	Naive B	-0.014	0.011	-0.0075	-0.011	-0.0051	0.0046	-0.007
PFDN6	Naive B	-0.0069	0.00088	-0.0072	0.0075	-0.0036	0.015	-0.0028
PFKFB2	Naive B	0.0081	-0.0044	-0.0019	-0.0082	-0.031	-0.017	-0.029
PFKFB3	Naive B	0.0066	-0.0061	0.0038	0.0046	0.028	-0.0063	0.0057
PFKFB4	Naive B	-0.0013	0.0011	0.0055	0.0045	-0.0038	0.0011	0.0084
PFKL	Naive B	-0.012	-0.014	0.015	0.012	0.013	-0.019	-0.0032
PFKM	Naive B	-0.0072	-0.015	0.0013	0.0012	-0.03	-0.0067	-0.005
PFKP	Naive B	-0.014	-0.015	0.0011	0.007	-0.021	-0.008	-0.0035
PFN1	Naive B	-0.022	0.017	0.0029	0.0045	0.0062	-0.0049	-0.0091
PFN1P2	Naive B	0.011	-0.0016	-0.0015	0.0018	-0.0092	0.0038	0.021
PFN2	Naive B	0.0055	0.014	0.01	-0.0044	0.0034	0.0032	-0.007
PFN4	Naive B	0.0049	-0.00046	-0.0033	0.0047	-0.0054	0.0082	0.006
PGAM2	Naive B	0.0094	-0.0072	0.01	0.013	-0.0038	0.0068	-0.0018
PGAM5	Naive B	-0.00019	-0.0066	0.011	0.0032	0.0019	-0.0097	-0.0048
PGAP1	Naive B	-0.0087	-0.018	-0.015	0.0097	-0.021	-0.0032	0.017
PGAP2	Naive B	-0.0049	0.0074	-0.00036	-0.0011	-0.017	-0.0042	-0.018
PGAP3	Naive B	-0.0018	-0.0044	0.014	0.0082	0.0034	-0.0045	0.00023
PGBD1	Naive B	0.0041	0.0029	-0.0055	-0.0042	0.0011	0.0029	-0.0068
PGBD2	Naive B	-0.0011	0.0059	0.0029	-0.015	0.014	-0.0037	0.0067
PGBD4	Naive B	0.012	0.0092	-0.004	0.0041	-0.015	0.0039	0.012
PGD	Naive B	-0.017	-0.0068	0.0076	-0.0092	-0.0063	0.0067	0.0024
PGGT1B	Naive B	0.0068	-0.0063	-0.011	0.0022	0.011	-0.00054	-0.008
PGLS	Naive B	-0.014	0.0088	0.015	0.013	0.0063	0.0013	-0.00073
PGM1	Naive B	-0.0017	-0.0033	0.008	-0.012	0.0043	-0.00089	-0.011
PGM2	Naive B	0.0031	0.0022	-0.013	-0.0021	0.0072	-0.012	0.0043
PGM2L1	Naive B	-0.002	-0.0062	-0.01	-0.0085	0.0085	0.018	0.0015
PGM3	Naive B	0.01	0.0077	-0.0032	-0.011	0.00076	0.0091	0.0054
PGM5P2	Naive B	0.0044	0.0036	0.0022	0.012	-0.02	0.026	-0.0061
PGP	Naive B	-0.0039	0.014	0.012	0.014	0.0074	-0.01	-0.00045
PGPEP1	Naive B	-0.0017	-0.0055	0.019	-0.0033	-0.0075	0.0049	0.012
PGRMC1	Naive B	-0.0075	0.0011	0.003	-0.015	0.0056	0.0059	0.0032
PGRMC2	Naive B	-0.0013	0.0078	-0.0061	-0.0043	-0.0071	-0.0064	-0.0045
PHACTR1	Naive B	0.0019	0.0013	-0.0039	0.0049	0.0078	-0.0038	0.0091
PHACTR2	Naive B	-0.01	-0.01	0.012	-0.012	0.011	0.012	-0.0076
PHB	Naive B	-0.022	0.0048	-0.0013	-0.0034	-0.02	-0.011	-0.00044
PHC1	Naive B	0.02	-0.0052	0.00047	0.0088	0.019	-0.015	-0.013
PHEX	Naive B	-0.0066	-0.006	0.0084	-0.0056	0.0078	0.0058	-0.012
PHF1	Naive B	-0.00058	0.0019	0.016	0.009	0.014	0.0061	0.028
PHF10	Naive B	0.0021	0.0044	-0.0022	-0.015	-0.003	-0.0082	-0.016
PHF11	Naive B	-0.012	-0.0077	-0.027	0.015	-0.0034	0.00027	0.0069
PHF12	Naive B	0.0062	-0.0068	0.01	0.018	0.003	-0.0014	-0.00054
PHF13	Naive B	0.0091	-0.0078	0.014	-0.0042	0.015	0.0036	-0.0049
PHF14	Naive B	0.0039	0.012	-0.0072	0.015	-0.0065	0.0095	-0.011
PHF19	Naive B	-0.005	-0.0056	0.0059	0.0066	0.014	0.015	0.0065
PHF2	Naive B	-0.011	-0.006	0.015	0.0025	0.0083	0.017	0.0038
PHF21A	Naive B	0.017	0.0017	-0.0036	0.01	0.0018	0.013	0.0079
PHF23	Naive B	-0.0094	0.0087	0.0075	-0.0054	0.0099	-0.003	-0.0071
PHF5A	Naive B	-0.0045	-0.00057	-0.0014	0.0048	-0.0052	0.0085	-0.0031
PHF6	Naive B	0.0005	-0.016	-0.0012	-0.015	-0.0087	0.0073	6.70E-06
PHF7	Naive B	0.0057	0.0011	0.0044	0.0083	-0.0068	0.012	0.0018
PHF8	Naive B	0.012	-0.015	0.0076	0.0055	0.0026	0.013	-0.0036
PHGDH	Naive B	-0.0045	0.0012	-0.0062	0.0055	0.00023	-0.0011	-0.0073
PHKA2	Naive B	0.018	-0.01	0.012	0.0022	0.0045	-0.0036	0.00014
PHKB	Naive B	-0.0035	-0.027	-0.0065	-0.0059	0.0073	-0.003	-0.012
PHKG1	Naive B	0.00082	-0.0038	-0.0019	0.011	-0.014	0.005	0.004
PHLDB2	Naive B	0.018	0.0095	-0.0074	0.0048	0.013	-0.0016	0.0039
PHLDB3	Naive B	0.0007	0.0024	0.02	0.0088	-0.00065	-0.0033	0.014
PHLPP1	Naive B	0.00012	0.0015	-0.012	0.016	0.006	0.0044	-0.015
PHLPP2	Naive B	0.013	-0.018	0.0058	-0.0051	0.0065	0.0098	-0.0073
PHOSPHO1	Naive B	0.0022	-0.011	0.0029	0.0035	-0.0055	0.0074	-0.0093
PHOSPHO2	Naive B	0.014	0.005	-0.0084	-0.007	-0.0081	0.0029	0.0056
PHPT1	Naive B	-0.021	-0.0012	-0.0047	0.008	-0.015	-0.0078	0.0091
PHRF1	Naive B	0.0052	-0.022	0.022	0.0094	0.011	-0.019	0.0008
PHTF1	Naive B	0.0045	-0.0055	-0.005	-0.0021	0.0053	0.0052	0.0039
PHTF2	Naive B	0.011	-0.018	-0.0085	-0.00013	0.014	0.018	-0.0011
PHYH	Naive B	0.003	0.005	0.0061	-0.015	0.0031	-3.70E-06	0.016
PHYHD1	Naive B	-0.0073	-0.0061	0.0018	0.0039	-0.0025	-0.0022	0.00063
PI16	Naive B	-0.015	-0.014	-0.00052	0.00045	0.0025	0.0018	0.0073
PI4K2A	Naive B	-0.0097	-0.013	0.012	-0.0063	0.015	0.011	-0.011
PI4K2B	Naive B	-0.0035	-0.017	-0.019	-0.0018	1.20E-05	-0.0057	0.0023
PI4KA	Naive B	0.018	-0.022	0.01	0.0036	0.0092	-0.0081	-0.011
PI4KAP1	Naive B	0.0024	0.001	0.0087	0.0033	-0.0019	-0.00088	-3.80E-05
PI4KAP2	Naive B	0.0073	0.0011	0.011	0.0092	-0.001	0.0002	-0.00077
PIAS2	Naive B	0.018	0.0069	-0.0063	-0.01	0.01	-0.00098	-0.0083
PIAS3	Naive B	0.0085	0.0094	0.014	-0.0056	0.0091	-0.016	2.80E-06
PIAS4	Naive B	-0.0071	0.0076	0.013	0.014	0.008	0.00072	0.0016
PICALM	Naive B	0.0043	-0.013	-0.0061	0.0017	0.0082	0.025	-0.011
PICK1	Naive B	0.0052	0.00066	0.016	0.0037	-0.018	-0.019	-0.011
PIDD1	Naive B	0.0061	-0.0028	0.023	0.015	-0.0014	-0.0022	-0.0052
PIEZO1	Naive B	-0.0071	-0.018	0.021	0.00037	-0.014	0.0048	-0.0082
PIGA	Naive B	0.0082	-0.0041	-0.0062	-0.007	0.0022	0.0042	0.0072
PIGB	Naive B	-0.0022	-0.00027	-0.021	0.00027	-0.002	0.00087	0.009
PIGBOS1	Naive B	-0.011	0.012	0.00034	0.0056	0.0033	-0.0011	-0.0068
PIGF	Naive B	0.0089	0.0029	-0.014	-0.0058	0.0038	0.019	0.013
PIGH	Naive B	-0.011	0.011	-0.014	-0.0065	0.002	0.002	0.011
PIGK	Naive B	0.0024	0.00032	-0.018	-0.023	0.0045	-0.0069	-0.009
PIGL	Naive B	0.015	0.00083	-0.00087	0.0097	-0.013	0.0016	-0.01
PIGM	Naive B	0.0024	0.0036	-0.0024	0.003	-0.004	-0.0021	0.015
PIGN	Naive B	0.007	-0.011	-0.0074	-0.015	0.0016	-0.0064	-0.0037
PIGO	Naive B	0.015	-0.013	0.0098	0.0047	0.0022	-0.0076	-0.0063
PIGP	Naive B	-0.002	0.013	-0.005	-0.011	-0.0059	0.0069	0.0017
PIGQ	Naive B	-0.003	0.0021	0.019	0.018	0.0062	-0.017	0.0085
PIGR	Naive B	-0.0051	-0.006	0.014	-0.0064	0.012	0.011	-0.0016
PIGU	Naive B	0.0072	0.013	0.0012	-0.0047	0.0087	0.0058	-0.006
PIGV	Naive B	-0.00013	0.0039	-0.0036	-0.012	-0.017	-0.017	0.015
PIGW	Naive B	0.0054	0.0032	-0.012	-0.0069	-0.0037	-0.022	-0.016
PIGX	Naive B	-0.0056	0.0097	-0.003	-0.0049	0.018	0.0025	-0.0084
PIK3AP1	Naive B	0.00068	-0.028	-0.0086	-0.0074	0.02	-0.021	-0.0045
PIK3C2A	Naive B	0.014	-0.019	-0.0018	-0.01	0.0026	0.0075	0.003
PIK3C2B	Naive B	0.015	-0.00074	-0.00079	0.023	-0.0033	0.0073	0.0016
PIK3CA	Naive B	0.01	-0.016	-0.014	-0.0081	-0.0034	-0.008	-0.022
PIK3CB	Naive B	0.012	-0.013	0.0047	-0.012	0.0032	0.0073	0.015
PIK3CD	Naive B	0.013	-0.017	0.0095	0.0038	0.022	-0.017	0.00035
PIK3CD-AS1	Naive B	0.016	-0.0012	0.0035	0.016	0.0043	0.0025	0.017
PIK3CD-AS2	Naive B	0.014	-0.006	0.006	0.0071	-0.0012	0.018	-0.0055
PIK3CG	Naive B	0.02	0.00015	-0.011	0.0033	0.021	-0.02	0.0053
PIK3IP1	Naive B	-0.0047	0.0028	0.0034	-0.0052	-0.032	-0.027	-0.017
PIK3IP1-AS1	Naive B	0.012	-0.003	-0.00069	0.0071	-0.012	-0.0042	-0.0037
PIK3R1	Naive B	0.0068	-0.0075	-0.0089	0.0037	0.0079	0.0075	-0.013
PIK3R2	Naive B	0.0042	-0.0054	0.023	-0.0074	0.0086	-0.026	0.0056
PIK3R3	Naive B	-0.0054	-0.0083	-0.016	0.013	0.0064	-0.005	-0.014
PIK3R4	Naive B	0.019	-0.015	-0.0063	-0.01	0.0079	-0.02	0.0045
PIK3R5	Naive B	0.01	-0.0037	0.014	-0.0054	0.022	0.0074	-0.013
PIK3R6	Naive B	-0.015	-0.015	0.01	-0.012	-0.0071	0.0093	-0.0013
PIKFYVE	Naive B	-0.0061	-0.033	-0.003	0.0012	-0.0076	0.014	-0.003
PILRA	Naive B	-0.00037	-0.0064	-0.00014	0.0075	0.0044	-0.0014	0.0085
PIM1	Naive B	-0.0071	-0.0097	-0.0011	0.01	-0.014	-0.0066	-0.004
PIM2	Naive B	-0.009	-0.0088	0.004	-0.0091	-0.0014	0.0062	0.0044
PIM3	Naive B	-0.0021	0.012	0.015	0.011	0.0029	-0.024	0.021
PIN1	Naive B	-0.016	0.012	0.013	0.013	0.012	-0.0048	0.0043
PIN4	Naive B	-0.0066	0.01	-0.013	0.0063	0.003	0.0043	0.0097
PIN4P1	Naive B	0.01	-0.0039	0.0049	0.0041	-0.00025	0.013	0.0042
PINK1	Naive B	-0.0038	0.0084	0.012	0.0048	0.015	0.0011	0.0049
PINK1-AS	Naive B	0.01	0.0014	0.00064	0.0077	0.0051	9.40E-05	-0.008
PINX1	Naive B	-0.0037	0.016	-0.00013	0.00035	-0.005	-0.012	0.0017
PIP4K2A	Naive B	-0.016	-0.0095	0.0011	-0.013	-0.011	0.01	-0.0054
PIP4K2B	Naive B	0.01	-0.017	0.0089	0.0021	-0.0065	0.0053	-0.0037
PIP4K2C	Naive B	0.00029	-0.015	0.0031	-0.013	0.017	0.00037	0.0074
PIP5K1A	Naive B	0.0063	-0.016	-0.0014	0.003	-0.0015	0.0062	-0.002
PIP5K1B	Naive B	-0.006	-0.0033	-0.019	0.014	0.018	0.011	-0.0062
PIP5K1C	Naive B	-0.0053	-0.02	0.017	0.01	0.0012	-0.015	-0.012
PITPNA	Naive B	-0.01	-0.013	0.0011	-0.023	0.013	-0.0047	-0.012
PITPNA-AS1	Naive B	-0.0022	0.015	0.0079	-0.0033	0.0098	-0.0022	0.0093
PITPNC1	Naive B	0.011	0.01	0.0051	-0.0032	0.028	0.014	-0.0011
PITPNM1	Naive B	-0.0033	-0.016	0.028	0.0034	0.016	-0.013	-0.013
PITPNM2	Naive B	0.0099	0.00089	-0.0035	0.02	0.0064	-0.0095	-0.023
PITRM1	Naive B	0.0073	-0.017	0.0065	-0.0063	0.014	-0.0054	-0.0078
PITRM1-AS1	Naive B	0.011	-0.012	0.0029	0.005	-0.0062	0.00022	-0.0047
PIWIL2	Naive B	0.0061	-4.10E-05	-0.007	-0.0014	-0.008	0.0028	-0.0026
PIWIL4	Naive B	0.0036	0.0012	-0.0044	0.00027	0.00044	-0.0088	-0.007
PKD1	Naive B	0.0068	-0.0033	0.026	0.018	-0.0033	0.0038	0.0051
PKD1L1	Naive B	0.0081	-0.0018	0.0014	0.0028	0.0047	0.0019	-0.0069
PKD1P1	Naive B	0.0068	-0.013	0.024	0.011	-0.0014	-0.0071	-0.0084
PKD1P6	Naive B	0.0091	-0.009	0.02	0.0081	-0.0051	-0.0082	-0.00076
PKD2	Naive B	0.0039	-0.0045	-0.024	0.02	0.0086	-0.0055	-0.0037
PKD2L2	Naive B	0.015	0.0026	0.0021	0.0041	-0.005	0.016	-0.0034
PKHD1L1	Naive B	0.0018	0.0043	0.0043	-0.014	-0.024	0.0017	0.015
PKI55	Naive B	-4.30E-05	0.0033	0.0025	0.0022	-0.0065	0.012	-0.00011
PKIA	Naive B	0.0018	0.004	-0.0012	-0.022	0.015	0.0086	-0.0056
PKIG	Naive B	-0.0078	0.018	0.0029	0.0026	0.011	-0.0027	-0.0039
PKM	Naive B	-0.021	-0.013	0.0082	-0.0075	0.0022	-0.0071	-0.013
PKN1	Naive B	-0.0085	-0.0061	0.024	0.012	0.0056	-0.023	0.0017
PKN2	Naive B	0.021	-0.0033	-0.0091	-0.0027	0.00038	0.0065	0.0023
PKN3	Naive B	-0.0045	-0.0042	0.014	0.0036	0.0056	0.0096	-0.0016
PKNOX1	Naive B	0.0077	0.012	-0.005	0.00051	0.0077	-0.0022	-0.003
PLA2G12A	Naive B	0.0085	0.0089	0.0033	-0.0087	-0.0099	0.0088	-0.014
PLA2G15	Naive B	-0.01	-0.0032	-0.0034	0.0051	0.0032	-0.016	0.0033
PLA2G2D	Naive B	0.00081	-0.0031	-0.0094	0.0072	0.025	0.0017	-0.0037
PLA2G4B	Naive B	0.014	-0.011	0.011	0.0043	-0.00092	-0.0024	0.007
PLA2G4C	Naive B	-0.0061	-0.0048	0.00063	-8.80E-05	-0.016	-0.0041	0.0016
PLA2G6	Naive B	0.0064	-0.0079	0.015	0.02	-0.005	-0.013	0.0022
PLAC8	Naive B	-0.019	-0.0082	-0.014	0.014	-0.0049	0.0061	0.0039
PLAG1	Naive B	0.00049	-0.0033	0.021	-0.026	-0.013	0.0058	0.018
PLAGL1	Naive B	0.0059	0.0083	0.015	-0.014	-0.0039	0.0075	-0.0035
PLAGL2	Naive B	0.0033	-0.013	0.0061	-0.00055	0.008	0.0022	0.013
PLBD1	Naive B	-0.00075	-0.007	0.0073	-0.0032	-0.0047	0.0025	-0.0036
PLBD2	Naive B	-0.00097	-0.0038	0.021	-0.0036	-0.0039	0.00067	-0.0028
PLCB1	Naive B	-0.0002	-0.0042	-0.0046	0.00097	0.0025	-0.0044	-0.0024
PLCB2	Naive B	0.00088	-0.026	0.015	0.0072	-0.0076	0.0027	-0.00063
PLCB3	Naive B	0.00088	-0.00072	0.002	0.0088	-0.0086	-0.0038	0.012
PLCD1	Naive B	0.00087	-0.0012	0.011	-0.0053	-0.00081	-0.00057	0.014
PLCD4	Naive B	0.0031	0.0012	9.20E-05	0.011	-0.0075	0.017	0.0048
PLCE1	Naive B	0.014	-3.20E-05	0.0061	-0.0026	-0.013	0.023	-0.0019
PLCG1	Naive B	0.0056	-0.0098	0.016	-0.0067	-0.026	-0.013	-0.009
PLCH2	Naive B	0.0049	-0.0012	-0.00084	0.022	0.022	-0.0046	-0.0046
PLCL2	Naive B	0.0073	-0.016	-0.017	-0.00047	0.011	-0.029	-0.022
PLCXD2	Naive B	0.0057	-0.0058	-0.013	0.015	0.0093	0.0032	0.0018
PLD2	Naive B	0.0047	-0.0065	0.023	-0.0072	-0.0075	-0.0052	0.0056
PLD3	Naive B	-0.017	-0.00074	0.012	0.0044	-0.00038	-0.018	-0.0044
PLD4	Naive B	-0.01	-0.0036	-0.0095	0.02	0.017	-0.01	-0.0073
PLD5	Naive B	0.015	0.015	0.01	-0.0059	0.0094	0.0069	-0.011
PLD6	Naive B	-0.0037	-0.0022	-0.0018	0.0022	-0.0094	-0.00035	-0.00098
PLEC	Naive B	0.0094	-0.0044	0.023	0.019	0.0091	0.0074	-0.00039
PLEK	Naive B	-0.02	-0.018	0.0039	-0.012	-0.0014	0.011	-0.0028
PLEKHA1	Naive B	0.018	0.019	-0.0088	-0.0002	0.018	-0.0052	-0.0048
PLEKHA2	Naive B	0.01	0.012	-0.01	0.028	0.00059	0.015	-0.0064
PLEKHA3	Naive B	-0.015	0.0047	-0.0078	-0.012	-0.00068	-0.00095	-0.00025
PLEKHA4	Naive B	-0.00027	0.011	0.0076	0.0038	0.011	-0.0051	0.011
PLEKHA8	Naive B	0.012	-0.00041	0.0014	-0.0075	0.0038	0.0047	0.00069
PLEKHA8P1	Naive B	0.0041	-0.0028	-0.018	0.008	0.011	-0.002	-0.0077
PLEKHB1	Naive B	-0.00048	0.0098	0.014	-0.015	0.0023	0.00091	0.0031
PLEKHF1	Naive B	-0.011	0.0073	0.021	-0.017	0.00012	0.0007	0.013
PLEKHF2	Naive B	0.015	0.012	-0.0094	-0.017	0.012	-0.0083	0.00063
PLEKHG1	Naive B	0.016	-0.019	-0.0053	0.0086	0.0088	8.20E-05	-0.013
PLEKHG2	Naive B	0.0038	-0.017	0.011	0.0045	0.01	0.003	-0.004
PLEKHG4	Naive B	-0.0021	-0.0072	0.013	-0.0028	-0.0033	-0.0046	-0.0032
PLEKHG7	Naive B	-0.015	-0.018	0.0015	-0.0021	-0.0092	0.015	0.013
PLEKHJ1	Naive B	-0.019	0.0089	0.013	0.0062	-0.01	-0.0069	-0.0042
PLEKHM1	Naive B	-0.0007	-0.024	0.011	0.017	0.017	0.00058	-0.0024
PLEKHM1P	Naive B	0.0095	-0.0091	0.011	0.025	0.006	0.0092	-0.0083
PLEKHM2	Naive B	-0.012	-0.019	0.019	0.0093	0.0079	-0.0024	-0.0064
PLEKHM3	Naive B	0.02	-0.0078	0.0034	0.0048	0.0023	-0.0063	0.0063
PLEKHO1	Naive B	-0.024	-0.0094	0.0072	0.0038	-0.0055	-0.0044	9.70E-05
PLEKHO2	Naive B	-0.017	-0.022	0.012	-0.0085	0.012	0.0089	0.0086
PLGRKT	Naive B	-0.014	0.0035	-0.012	-0.0072	-0.0077	0.0065	-0.0043
PLIN2	Naive B	-0.017	-0.0023	0.0025	-0.0083	-0.007	0.0043	0.0025
PLIN3	Naive B	-0.021	-0.00068	0.0081	0.0071	0.0053	-0.0066	0.012
PLIN4	Naive B	-0.00039	-0.0038	0.007	0.02	-0.0034	0.0051	0.0024
PLK1	Naive B	-0.0023	0.001	0.0018	0.0093	-0.0042	0.012	0.006
PLK2	Naive B	0.0083	0.0041	0.0049	0.0034	0.022	-0.0078	-0.012
PLK3	Naive B	-0.0096	-0.0031	0.0024	0.007	0.0052	0.00066	0.012
PLK4	Naive B	0.0037	-0.0062	-0.0017	-0.0017	-0.0057	-0.0022	-0.0013
PLOD1	Naive B	0.0058	-0.00075	0.02	-0.013	0.0021	-0.01	-0.0043
PLOD3	Naive B	-0.0056	-0.0063	0.014	-0.0018	-1.30E-05	-0.0015	-0.0047
PLP2	Naive B	-0.02	0.0034	0.0066	-0.0073	0.0044	0.0037	-0.0088
PLS1	Naive B	0.0081	0.012	0.0054	-0.0069	0.0079	-0.0021	0.0069
PLSCR1	Naive B	-0.015	-0.014	-0.023	0.016	-0.0064	-0.0042	0.017
PLTP	Naive B	-0.0084	-0.0044	-0.00064	0.0047	0.0026	0.005	0.0034
PLXNA1	Naive B	0.012	0.01	0.0095	0.00082	-0.011	-0.023	0.0031
PLXNA2	Naive B	0.012	0.0095	0.0095	-0.0084	-0.0048	-0.0084	0.00035
PLXNA3	Naive B	-0.0039	-0.016	0.017	0.015	0.00032	0.0038	-0.006
PLXNB2	Naive B	-0.012	-0.011	-0.0027	0.004	0.011	0.0056	-0.015
PLXNC1	Naive B	-0.014	-0.028	0.005	-0.006	-0.00094	0.01	0.0041
PLXND1	Naive B	-0.0035	-0.0058	0.0059	-1.30E-05	0.0079	0.0024	0.014
PM20D1	Naive B	0.00021	0.0015	0.0022	-0.0044	0.0018	0.00074	0.018
PM20D2	Naive B	0.0071	-0.0099	0.0075	-0.023	-0.012	-0.011	-0.0034
PMAIP1	Naive B	-0.0073	0.00033	-0.016	0.0075	-0.00047	0.0015	0.0091
PMEL	Naive B	0.0072	-0.00013	0.0067	0.0093	-0.0076	0.0031	-0.0047
PMEPA1	Naive B	0.0061	0.012	-0.0072	0.021	0.029	-0.0011	-0.0029
PMF1	Naive B	-0.0078	0.014	-0.0027	0.015	0.01	-0.0013	-0.0016
PMFBP1	Naive B	-8.10E-05	-0.011	-0.008	0.0071	-0.024	-0.016	-0.018
PML	Naive B	-0.013	-0.022	-0.0054	0.022	-0.0045	-0.015	0.011
PMM1	Naive B	-0.0053	0.015	0.017	0.0012	0.0055	0.0097	0.0043
PMS1	Naive B	0.019	0.0088	-0.0046	-0.0086	-0.0071	-0.00049	-0.008
PMS2	Naive B	0.0092	-0.014	0.0046	-0.011	-0.0042	-0.0069	-0.0053
PMS2CL	Naive B	0.0027	-0.01	-0.0022	0.0058	0.0026	-0.0094	-0.015
PMS2P3	Naive B	0.014	0.0055	-0.0061	0.015	-0.0036	0.012	-0.0013
PMS2P4	Naive B	0.011	0.009	0.0027	0.0058	-0.0067	0.018	0.0081
PMS2P5	Naive B	0.0062	0.0096	-0.003	0.0064	-0.0015	-0.0019	-0.0079
PMS2P7	Naive B	0.0086	0.0055	-0.00096	0.0089	-0.0075	-0.0024	-0.0024
PMS2P9	Naive B	0.0075	-0.0018	0.001	0.0098	-0.002	0.014	0.0027
PMVK	Naive B	-0.021	0.0018	0.0087	-0.0035	0.0036	0.0039	-0.0036
PNKD	Naive B	-0.018	0.015	-0.00015	0.0087	0.0026	0.0027	-0.015
PNKP	Naive B	0.0035	0.02	0.0091	0.023	0.0062	0.0053	0.002
PNMA1	Naive B	-0.0087	-0.0039	0.0061	-0.018	-0.0055	-0.0058	0.018
PNMA2	Naive B	-0.016	-0.014	0.0049	-0.014	-0.0028	0.0094	0.0052
PNN	Naive B	0.0095	0.012	-0.011	0.0077	-0.013	-0.0041	-0.0048
PNOC	Naive B	-0.0032	0.023	0.014	0.0024	0.012	0.0033	-0.0097
PNP	Naive B	-0.0095	0.0054	-0.0087	0.0012	0.0011	0.0077	-0.00053
PNPLA2	Naive B	-0.0071	0.0047	0.023	0.013	0.018	-0.0054	-0.0023
PNPLA4	Naive B	-0.0046	0.0078	-0.01	-0.006	-0.015	-0.0057	-0.0044
PNPLA6	Naive B	0.00048	-0.016	0.026	0.0096	6.70E-05	-2.20E-05	0.0023
PNPLA7	Naive B	0.0025	-0.011	0.0031	0.02	-0.0042	-0.0095	-0.00039
PNPO	Naive B	-0.011	-0.012	-0.0033	-0.0019	0.00043	-0.017	0.0022
PNPT1	Naive B	-0.0057	-0.01	-0.029	0.0044	-0.0032	-0.011	0.0043
POC1A	Naive B	-0.0014	-0.0013	0.0017	0.0026	0.0074	0.0056	-0.007
POC1B	Naive B	0.0084	0.0027	-0.014	-0.021	0.0052	-0.004	0.013
POC5	Naive B	-0.0049	0.0026	-0.017	-0.0046	-0.0035	-0.0015	0.022
PODXL	Naive B	0.0086	0.0019	0.003	0.0041	0.0012	-0.0037	-0.0046
PODXL2	Naive B	0.00062	-0.0027	0.0013	0.0081	0.0068	-0.01	-0.0069
POFUT1	Naive B	0.0064	-0.02	0.0079	-0.0073	0.0094	-0.007	-0.011
POFUT2	Naive B	0.0034	-0.0048	0.014	0.0054	0.004	-0.0088	-0.0063
POGZ	Naive B	0.011	-0.0093	0.0083	0.0061	-0.0041	0.025	-0.0063
POLA1	Naive B	0.011	-0.014	0.0023	-0.0062	-0.0017	-0.0019	-0.01
POLA2	Naive B	0.012	-0.0023	0.0017	0.007	-0.012	-0.0059	0.014
POLB	Naive B	-0.00034	0.0087	-0.02	0.0079	-0.0012	0.0077	-0.0077
POLD1	Naive B	0.0062	0.0072	0.014	0.013	0.01	-0.03	0.0036
POLD3	Naive B	-0.007	0.0012	-0.0021	-0.01	-0.0034	-0.006	0.013
POLD4	Naive B	0.002	0.029	0.011	0.013	-0.0028	-0.0051	0.0028
POLE	Naive B	0.017	-0.016	0.013	0.0093	0.0061	0.004	-0.0044
POLE2	Naive B	0.0099	0.0037	0.00028	-0.0025	-0.0079	0.012	0.0014
POLE4	Naive B	-0.02	0.011	0.0022	0.0017	0.0073	0.0058	0.001
POLG2	Naive B	0.018	0.0086	-0.007	0.0084	-0.011	-0.0036	0.017
POLH	Naive B	0.0017	-0.016	0.0058	-0.0059	0.0044	0.015	0.0074
POLI	Naive B	0.018	0.0023	-0.01	-0.009	-0.0043	0.0032	-0.0075
POLL	Naive B	0.0018	0.00035	0.013	0.0086	-0.01	-0.0063	0.0045
POLN	Naive B	0.006	-0.0049	-0.0016	0.0054	-0.0006	-0.0038	0.0037
POLQ	Naive B	0.0036	-0.0058	-0.0013	0.0006	0.0023	-0.00013	0.0019
POLR1A	Naive B	0.01	-0.015	0.0021	0.0093	-0.0085	0.0068	-0.0057
POLR1B	Naive B	0.013	-0.013	-0.0091	-0.0051	-0.0015	-0.018	-0.0045
POLR1C	Naive B	-0.014	0.0025	-0.0053	-0.0097	-0.0058	0.0044	0.017
POLR1E	Naive B	-0.0051	0.0033	0.0011	-0.0076	-0.0049	5.80E-05	0.0036
POLR2A	Naive B	0.014	-0.021	0.015	0.0016	0.014	-0.01	-0.0088
POLR2C	Naive B	-0.011	0.0061	-0.0011	-0.0042	0.0053	0.0019	-0.0012
POLR2F	Naive B	-0.021	0.0099	0.0046	0.0068	0.0052	0.0043	0.0078
POLR2I	Naive B	-0.016	0.014	0.0052	0.0096	0.0078	-0.0018	0.013
POLR2J	Naive B	-0.015	0.014	0.0039	0.0066	0.011	-0.0044	-0.00067
POLR2J2	Naive B	0.0025	0.00095	-0.004	0.0081	-0.0043	0.0009	-0.0012
POLR2J3	Naive B	0.0037	0.0018	-0.0043	0.0082	-0.0082	0.0055	0.00093
POLR2J4	Naive B	0.01	0.0008	-0.0019	0.017	0.0025	0.0036	0.0043
POLR2K	Naive B	-0.019	0.0047	-0.019	-0.0016	-0.0025	0.013	-0.0025
POLR2L	Naive B	-0.019	0.011	0.013	0.0026	0.0076	-0.0017	0.00088
POLR2M	Naive B	0.0019	0.0016	0.005	0.0098	0.011	-0.0084	0.012
POLR3A	Naive B	0.011	-0.021	0.00056	-0.004	0.001	-0.01	-0.005
POLR3B	Naive B	0.009	-0.0039	0.0065	-0.019	0.0095	0.002	0.0024
POLR3F	Naive B	0.0052	-0.0027	-0.0076	-0.004	-1.80E-05	0.014	-0.0014
POLR3G	Naive B	0.00088	-1.50E-05	-0.0024	-0.0058	-0.012	0.0079	0.011
POLR3GL	Naive B	-0.013	0.017	-0.0077	-0.0082	-0.017	-0.0045	-0.012
POLRMT	Naive B	0.0033	0.0018	0.019	0.011	0.012	-0.025	0.0023
POMC	Naive B	-0.0023	0.0081	-0.0018	0.0035	0.0034	-0.0091	0.014
POMGNT2	Naive B	0.0069	0.014	0.0064	-0.0068	0.0035	-0.015	0.012
POMK	Naive B	0.016	-0.003	0.002	0.0084	-0.00059	0.0085	0.0032
POMP	Naive B	-0.017	0.0092	-0.019	0.01	-0.0068	-0.0028	-0.02
POMT1	Naive B	0.0017	-0.0018	0.013	0.014	-0.00047	-0.0027	0.00023
POMT2	Naive B	0.0063	-0.013	0.013	0.0074	-0.0024	0.0019	-0.0052
POMZP3	Naive B	0.0035	0.0014	-0.0019	0.0027	0.0053	-0.0022	-0.0031
PON2	Naive B	0.015	0.012	-0.017	0.014	0.011	-0.007	-0.014
POP1	Naive B	0.0064	0.0095	-0.0016	0.0048	0.0044	-0.0001	-0.0047
POP7	Naive B	-0.012	0.017	0.013	0.0044	0.0039	-0.0027	0.011
POPDC2	Naive B	-0.0015	0.0018	-0.0028	-0.0045	-0.0077	0.0038	-0.0034
POR	Naive B	-0.0035	0.0011	0.014	0.0048	0.02	-0.021	0.012
PORCN	Naive B	0.0057	0.013	0.0091	0.0072	0.0015	-0.009	0.0004
POT1	Naive B	0.00088	-0.011	-0.015	-0.015	-0.0085	-0.0046	0.0093
POU2AF1	Naive B	-0.014	-0.013	0.0089	0.004	-0.01	-0.0067	-0.012
POU2F2	Naive B	-0.018	-0.0032	0.016	0.02	0.0041	0.014	-0.0037
POU5F1P4	Naive B	0.014	-0.0097	0.0042	0.012	-0.00011	0.0003	0.0034
POU6F1	Naive B	0.0023	-0.0071	0.019	0.0034	-0.0095	0.0059	0.025
PP2D1	Naive B	0.011	-0.0016	-0.0035	0.0065	-0.0035	0.019	-0.0021
PP7080	Naive B	0.0047	0.0071	0.01	-0.0031	0.014	-0.0038	0.0036
PPA1	Naive B	-0.0048	0.014	0.0018	-0.015	-0.02	0.005	-0.019
PPA2	Naive B	-0.01	0.015	-0.0041	-0.018	-0.013	0.011	0.0028
PPAN	Naive B	-0.0008	-0.00035	0.0046	0.0066	0.0013	-0.013	0.0053
PPAP2A	Naive B	-0.0042	0.008	0.0084	-0.011	-0.0015	0.011	0.0093
PPAP2B	Naive B	-0.019	-0.017	-0.001	0.00031	-0.0088	-0.00078	-0.0029
PPAPDC1B	Naive B	0.019	0.017	-0.0046	0.0027	-0.0048	-0.0088	0.0042
PPAPDC2	Naive B	0.012	0.001	-0.0084	-0.00096	-0.0045	-0.0042	0.033
PPAPDC3	Naive B	-0.0055	-0.002	0.0048	0.0015	0.0023	-0.0073	-0.0063
PPARA	Naive B	-0.0056	-0.0036	0.0099	0.0017	-0.013	0.016	0.0081
PPARD	Naive B	0.012	-0.0039	0.02	0.0041	0.0071	-0.0018	0.00049
PPARGC1B	Naive B	-0.0054	-0.0094	0.0071	-0.0047	-0.034	-0.0068	-0.0067
PPAT	Naive B	0.0045	0.0049	-0.012	-0.015	-0.0039	-0.012	0.0033
PPBP	Naive B	-0.0032	0.002	0.0021	-0.0053	0.00073	0.004	-0.0063
PPCDC	Naive B	-0.014	-0.0053	0.0039	0.0074	0.0048	0.0055	0.011
PPDPF	Naive B	-0.014	0.0057	0.015	0.0062	0.0074	-0.0094	0.012
PPFIBP1	Naive B	0.019	0.015	-0.0058	0.011	0.003	-0.0076	0.0055
PPFIBP2	Naive B	-0.0095	-0.015	0.019	-0.01	0.0079	0.0034	0.011
PPIA	Naive B	-0.019	0.011	0.0025	-0.0077	-0.01	0.012	-0.025
PPIB	Naive B	-0.016	0.0089	0.0031	0.013	0.014	-0.0026	-0.01
PPID	Naive B	-0.0068	0.0092	-0.012	-0.014	0.0046	-0.0062	0.0051
PPIEL	Naive B	0.0053	-0.0092	-0.0017	0.002	-0.01	0.001	-0.0044
PPIF	Naive B	-0.016	-0.0066	0.0046	-0.009	-0.025	-0.0064	0.011
PPIL1	Naive B	-0.012	-0.0049	-0.015	0.0018	-0.0065	-0.0046	0.0082
PPIL4	Naive B	9.90E-05	0.011	-0.016	-0.014	0.0065	0.013	0.021
PPIL6	Naive B	0.0063	0.0098	-0.0044	-0.0052	0.0012	0.0064	0.0076
PPIP5K1	Naive B	0.013	-0.0075	0.018	-0.008	0.00054	-0.0003	0.0043
PPIP5K2	Naive B	0.015	-0.015	-0.02	-0.01	0.0037	-0.0049	-0.0057
PPL	Naive B	0.0078	-0.0011	0.0055	0.013	-0.00013	0.011	0.002
PPM1A	Naive B	-0.006	0.0032	-0.0073	-0.0064	0.0088	0.027	-0.008
PPM1F	Naive B	0.013	-0.0092	0.02	0.0027	0.0063	-0.011	-0.0026
PPM1J	Naive B	0.0084	0.015	0.0035	0.0045	0.02	0.0016	-0.00012
PPM1K	Naive B	-0.014	-0.0089	-0.023	0.016	-0.0081	-0.002	0.015
PPM1L	Naive B	0.0055	-0.004	0.0031	-0.0024	0.004	-0.0014	-0.0023
PPM1M	Naive B	-0.0064	-0.012	0.017	-0.013	0.0011	0.016	-0.013
PPM1N	Naive B	-0.0042	-0.0021	0.022	-0.016	-0.019	0.0072	-0.0054
PPME1	Naive B	-0.0074	-0.0039	-0.0065	-0.012	0.012	-0.0062	0.0052
PPOX	Naive B	0.0046	0.014	0.0086	0.0052	-0.022	-0.0065	0.0012
PPP1CB	Naive B	-2.50E-05	-0.0022	-0.02	-0.016	0.0048	0.0042	-0.0033
PPP1R12B	Naive B	0.015	-0.0035	0.013	-8.70E-05	-0.0076	0.015	-0.0055
PPP1R12C	Naive B	-0.0058	0.0086	0.017	0.022	0.0056	0.012	-0.0014
PPP1R13B	Naive B	0.0097	0.0079	0.027	-0.016	-0.007	0.0095	-0.00026
PPP1R13L	Naive B	0.0079	0.015	0.013	0.005	0.00031	0.0052	0.0082
PPP1R14A	Naive B	-0.019	-0.0052	-0.0025	0.012	0.024	0.015	-0.007
PPP1R14B	Naive B	-0.017	0.008	0.0038	0.0093	-0.015	-0.013	-0.0055
PPP1R15A	Naive B	-0.015	-0.0086	0.011	-0.0058	-0.0021	0.0079	-0.013
PPP1R15B	Naive B	0.0097	-0.012	0.0039	-0.0013	0.012	0.0093	0.0063
PPP1R16A	Naive B	-0.0039	0.00088	0.014	0.0079	0.0052	-0.016	0.0063
PPP1R16B	Naive B	0.008	-0.022	0.018	-0.015	0.0043	-0.0059	0.00053
PPP1R18	Naive B	-0.013	0.0039	0.0047	0.0076	0.021	0.0054	0.0062
PPP1R21	Naive B	-0.0053	-0.013	-0.016	0.0043	-0.013	0.0061	-0.0092
PPP1R26	Naive B	-0.00086	-0.0027	0.025	-0.016	-0.0042	0.0031	0.014
PPP1R32	Naive B	0.0063	-0.0015	0.0011	0.015	8.70E-05	-0.0022	-0.0079
PPP1R35	Naive B	-0.0077	0.025	0.015	0.0099	0.0033	-0.0079	0.02
PPP1R37	Naive B	-0.0017	0.0047	0.015	0.014	0.0061	-0.0018	0.0057
PPP1R3B	Naive B	0.0023	-0.012	0.0078	-0.013	-0.0044	5.90E-06	0.014
PPP1R3D	Naive B	-0.0017	-0.0042	0.0028	0.0059	0.0086	-0.011	0.034
PPP1R3E	Naive B	0.012	0.0085	-0.0039	0.01	-0.017	0.0058	0.0055
PPP1R3F	Naive B	0.0045	-0.0061	0.012	0.012	0.0056	-0.0008	0.02
PPP1R8	Naive B	-0.00095	-0.0068	-0.00041	0.0028	-0.0038	0.0024	-0.0039
PPP1R9A	Naive B	0.0087	0.0036	-0.0045	0.00077	0.0078	0.0046	-0.021
PPP1R9B	Naive B	-0.0098	0.00078	0.012	0.02	-0.0033	0.001	0.0017
PPP2CB	Naive B	-0.0066	0.015	-0.0033	0.0049	-0.0078	0.017	-0.0023
PPP2R1B	Naive B	0.014	-0.01	-0.0059	-0.016	0.016	-0.0096	-0.00069
PPP2R2A	Naive B	-0.0066	0.0085	-0.017	1.70E-05	-0.0099	0.003	0.0034
PPP2R3A	Naive B	0.011	-0.0034	0.0068	0.0011	-0.011	0.0058	0.0011
PPP2R3C	Naive B	-0.012	0.007	-0.013	-0.016	0.0051	0.022	0.0055
PPP2R4	Naive B	-9.20E-05	-0.0037	0.005	0.016	0.00042	-0.009	0.0016
PPP2R5B	Naive B	-0.0099	-0.0047	0.0066	0.0042	0.009	-0.011	-0.02
PPP3CB	Naive B	-0.0062	0.0011	-0.0059	0.011	-0.00091	0.021	-0.013
PPP3CB-AS1	Naive B	0.009	-0.0078	-0.013	0.0039	0.00023	0.0061	0.0046
PPP3R1	Naive B	-0.0028	-0.006	-0.0074	0.0014	0.0036	0.025	-0.0092
PPP4R1	Naive B	0.0047	-0.0035	-0.00062	-0.0057	0.015	-0.0058	-0.024
PPP4R1L	Naive B	0.0076	-0.0038	-0.0021	0.0021	-0.0098	-0.0056	-0.0091
PPP5C	Naive B	-0.01	-0.0012	0.0021	-0.0018	9.50E-05	-0.017	-0.0084
PPP5D1	Naive B	0.0017	0.00055	-0.00051	0.01	-0.0029	-0.0099	-0.004
PPP6R1	Naive B	-0.00013	-0.026	0.018	0.0092	0.014	-0.02	-0.0083
PPRC1	Naive B	0.014	-0.016	0.0088	-0.0024	0.0058	-0.026	-0.011
PPTC7	Naive B	0.017	0.0029	0.00019	0.0085	0.0032	0.014	0.0013
PQLC1	Naive B	-0.011	0.00048	0.012	0.017	0.0044	-0.019	-0.012
PQLC2	Naive B	-0.01	0.006	0.011	0.0038	0.0037	-0.0035	0.012
PQLC3	Naive B	-0.01	0.0036	0.0045	-0.024	-4.40E-05	0.011	0.011
PRADC1	Naive B	-0.012	0.0075	0.0071	0.0013	0.0091	0.012	0.0018
PRAF2	Naive B	-0.013	0.0081	0.006	0.0083	0.0088	-0.013	-0.0065
PRC1	Naive B	0.0022	-0.0024	0.0031	-0.011	0.0095	0.008	0.0024
PRCD	Naive B	0.0086	0.0077	0.0031	-0.0018	-0.0098	-0.012	0.00027
PRCP	Naive B	0.0081	0.018	-0.011	-0.0094	-0.0073	-0.021	-0.028
PRDM1	Naive B	-0.015	-0.0088	0.0072	-0.0033	-0.024	-0.0083	-0.0066
PRDM10	Naive B	0.013	-0.0028	0.003	8.00E-05	0.004	-0.0034	0.011
PRDM11	Naive B	0.0095	-0.0023	0.018	-0.0024	0.0011	-0.0019	0.0062
PRDM15	Naive B	0.012	-0.0094	0.015	-0.0011	-0.004	-0.0059	-0.008
PRDM4	Naive B	0.0051	-0.013	0.0084	-0.0087	-0.0088	-0.0055	-0.027
PRDM8	Naive B	0.0072	0.0003	0.009	0.0031	-0.0056	-0.0048	-0.0054
PRDX1	Naive B	-0.024	0.0021	-0.0058	-0.0017	0.0056	0.012	-0.0022
PRDX2	Naive B	0.0007	0.022	0.0092	-0.0052	0.0019	-0.0021	-0.015
PRDX3	Naive B	-0.011	0.011	-0.016	-0.02	-0.002	-0.00064	0.0091
PRDX4	Naive B	-0.02	0.001	-0.0072	-0.0071	-0.02	0.0065	-0.00099
PRDX5	Naive B	-0.018	0.016	0.007	0.0054	-0.00071	-0.0052	0.0012
PRDX6	Naive B	-0.018	-0.001	0.0058	-0.009	-0.0019	0.013	-0.0085
PRELID1	Naive B	-0.018	0.011	0.0023	0.008	0.0078	-0.003	0.013
PRELID2	Naive B	0.0038	0.0059	0.00084	0.00024	0.00023	-0.0013	0.019
PREPL	Naive B	0.016	-0.01	-0.0083	-0.014	0.0025	-0.0054	0.0033
PREX1	Naive B	0.0037	-0.02	0.026	-0.0082	0.0083	0.0055	-0.00066
PRF1	Naive B	-0.0015	-0.0022	0.0014	0.00077	0.0055	-0.00012	-0.0037
PRICKLE1	Naive B	0.013	0.003	-0.011	-0.00034	0.013	-0.023	-0.0019
PRICKLE3	Naive B	-0.0061	-0.003	0.0072	0.011	0.0085	-0.017	0.0046
PRICKLE4	Naive B	-0.0016	0.0026	0.0074	-0.0026	-0.0042	-0.0029	-0.00073
PRIM1	Naive B	0.0072	0.01	-0.0029	-0.0093	0.008	0.02	-0.0031
PRIM2	Naive B	0.0028	8.90E-05	-0.0037	-0.0018	-0.0065	0.014	-0.0065
PRIMPOL	Naive B	0.00078	0.0047	-0.014	-0.0048	-0.0056	-0.0094	-0.0057
PRKAA1	Naive B	0.013	-0.017	-0.011	-0.018	0.009	-0.002	0.0016
PRKAB2	Naive B	0.02	0.0032	0.0045	-0.0079	-0.015	-0.0014	-0.0068
PRKACA	Naive B	0.0048	0.009	0.0098	0.012	0.01	0.00028	-0.0069
PRKACB	Naive B	0.0038	-0.019	-0.024	-0.0032	0.02	-0.012	-0.0064
PRKAG1	Naive B	-0.013	-0.0081	-0.02	-0.00025	0.00041	0.00053	-0.006
PRKAG2-AS1	Naive B	-0.0022	0.0043	0.0065	-0.01	-0.014	-0.0015	-0.0063
PRKAR1B	Naive B	-0.005	-0.0034	0.0097	0.00064	-0.024	-0.0062	-0.0095
PRKAR2A	Naive B	0.0035	-0.0059	0.00058	-0.0063	-0.0049	0.016	0.0035
PRKAR2A-AS1	Naive B	0.0078	-0.0019	0.0045	-0.00078	-0.0002	-0.0042	0.0071
PRKAR2B	Naive B	-0.0015	-0.0025	-0.002	0.0015	0.001	-0.00071	0.0025
PRKCD	Naive B	-0.018	-0.015	0.009	-0.0081	0.011	-0.0007	-0.0016
PRKCE	Naive B	0.0029	-0.0093	0.0065	0.02	0.0087	-0.0029	-0.013
PRKCH	Naive B	-0.016	-0.016	0.0074	-0.009	0.0011	0.012	-0.0052
PRKCI	Naive B	0.0038	-0.0014	0.015	-0.024	-0.0057	-0.00064	0.012
PRKCQ-AS1	Naive B	-0.0059	-0.0022	-0.018	0.011	-0.0071	-0.0041	-0.0045
PRKCSH	Naive B	0.0015	0.00091	0.02	0.006	0.0013	-0.0058	-0.025
PRKCZ	Naive B	-0.0041	0.0012	0.015	-0.013	-0.0015	-0.0045	0.0086
PRKD1	Naive B	-0.0065	-0.0046	0.012	-0.01	-0.0083	0.0035	0.0062
PRKD2	Naive B	0.00092	-0.0083	0.0082	0.019	0.025	-0.019	-0.0068
PRKD3	Naive B	0.0046	-0.014	0.0052	-0.032	0.00049	0.0088	0.003
PRKDC	Naive B	0.015	-0.008	0.0076	0.0049	-0.011	0.022	-0.016
PRKG2	Naive B	0.0028	0.00043	-0.0042	-0.0023	-0.0018	0.0009	-0.012
PRKRA	Naive B	0.0013	0.02	-0.0087	-0.011	0.012	0.0032	-0.014
PRKRIP1	Naive B	0.0066	0.001	0.0069	0.011	-0.0073	-0.0061	0.0023
PRKX	Naive B	-0.0098	-0.0039	-0.0036	0.006	0.0056	0.0009	0.0082
PRKXP1	Naive B	0.0025	0.0016	0.0033	0.0047	-0.0048	0.0098	-0.0059
PRMT1	Naive B	-0.012	0.016	0.0037	-0.0068	-0.0055	-0.022	-0.012
PRMT3	Naive B	0.013	0.0072	-0.017	-0.0075	-0.0021	-0.0047	-0.00026
PRMT5	Naive B	-0.0085	-0.009	-0.015	0.0027	-0.0024	-0.024	-0.0085
PRMT6	Naive B	0.0054	0.0058	-0.0036	0.0036	0.015	-0.013	0.022
PRMT7	Naive B	0.0085	-0.0069	0.013	0.0063	-0.011	-0.014	0.0091
PRMT9	Naive B	0.0048	-0.0011	-0.0082	-0.01	0.0012	-0.0095	0.019
PRNP	Naive B	0.007	0.014	0.011	-0.031	0.0042	0.00084	-0.001
PROB1	Naive B	0.0058	-0.0087	0.0047	0.016	0.018	-0.0073	0.012
PROCA1	Naive B	-0.016	0.00027	0.0054	0.0062	-0.00015	0.0036	0.0025
PRORSD1P	Naive B	0.017	0.0097	-0.0065	0.008	-0.006	-0.0037	0.013
PROSER1	Naive B	0.0062	-0.021	-0.0077	-0.004	0.0043	-0.011	-0.0018
PROSER3	Naive B	0.01	0.012	0.0046	0.014	-0.0012	0.0072	0.0043
PROX2	Naive B	0.0074	-0.0081	-0.0025	0.0093	-0.0089	0.0073	-0.00055
PRPF19	Naive B	-0.0024	-0.0003	0.0094	0.015	-0.0056	0.011	-0.0017
PRPF39	Naive B	0.015	-0.0023	-0.015	-0.012	-0.01	-0.0062	-0.0038
PRPF40B	Naive B	-0.00097	-0.00036	0.01	-0.0018	0.0015	0.0023	0.0047
PRPF4B	Naive B	0.015	0.0083	-0.0035	0.0021	0.0049	0.012	-0.0039
PRPF8	Naive B	0.016	-0.024	0.013	-0.0092	0.0064	-0.0044	-0.0067
PRPS1	Naive B	-0.0094	-0.0011	-0.0077	0.0028	-0.0076	-0.0079	-0.014
PRPS2	Naive B	0.0031	0.013	-0.0092	-0.0071	0.012	-0.0081	0.00035
PRR11	Naive B	-0.0062	-0.0098	0.0025	-0.0016	0.0052	0.013	-0.0071
PRR12	Naive B	-0.0016	0.0077	0.0092	0.019	-0.00037	0.0085	0.0097
PRR13	Naive B	-0.025	0.0039	-0.012	-0.00038	0.006	0.0061	-0.0024
PRR14	Naive B	-0.0052	0.015	0.015	0.008	0.013	-0.014	-0.0019
PRR14L	Naive B	0.0059	-0.011	0.0034	0.0053	0.00046	0.023	-0.0057
PRR22	Naive B	0.0024	-0.0014	0.0038	0.01	-0.0021	-0.012	0.0062
PRR29	Naive B	0.013	0.011	0.00083	0.014	0.0066	0.0022	0.0035
PRR3	Naive B	0.0034	0.0071	-0.002	0.0053	-0.0043	0.00035	0.0046
PRR34	Naive B	0.0048	0.0011	0.0058	0.0007	-0.0095	-0.0072	0.00049
PRR34-AS1	Naive B	-0.0094	-0.00011	0.0053	0.0015	-0.013	0.012	0.0055
PRR5	Naive B	-0.014	-0.0097	0.011	0.0018	0.0038	0.0024	0.019
PRR5L	Naive B	0.0069	0.013	0.0076	-0.0074	-0.012	-0.0049	0.0097
PRR7	Naive B	-0.0014	0.006	0.0096	0.013	0.0092	-0.0052	-4.10E-05
PRR7-AS1	Naive B	0.0086	0.0057	-0.0006	0.013	-0.0087	0.012	0.0039
PRRC1	Naive B	0.0065	-0.013	-0.013	-0.019	0.0021	-0.018	-0.0019
PRRC2A	Naive B	-0.00016	0.0018	0.015	0.02	-0.0045	0.021	0.00099
PRRC2B	Naive B	0.013	-0.0075	0.015	0.021	-0.011	0.019	0.0059
PRRT2	Naive B	-0.0066	-0.0027	0.00042	0.0078	0.0041	-0.0017	0.011
PRRT3	Naive B	-0.0015	-0.0067	0.017	0.001	-0.016	0.0064	0.0055
PRSS21	Naive B	-0.0026	-0.0053	0.0065	-0.0034	-0.0078	-0.0067	0.0058
PRSS53	Naive B	-0.0014	0.0045	0.011	0.0052	-0.0052	0.008	0.003
PRUNE2	Naive B	0.016	0.0095	-0.0039	0.013	0.011	0.01	0.00091
PSAP	Naive B	-0.022	-0.018	0.0038	-0.0056	0.0055	0.0013	-0.0027
PSAT1	Naive B	-0.01	-0.011	-0.015	0.0054	0.0017	-0.0022	0.0014
PSD	Naive B	0.0017	0.0058	0.0068	0.0097	-0.013	0.0086	4.70E-06
PSD3	Naive B	0.00089	-0.0078	-0.014	0.012	-0.011	-0.0037	0.00083
PSD4	Naive B	0.01	-0.012	0.0094	0.011	-1.80E-05	-0.012	-0.001
PSEN2	Naive B	0.0039	0.00093	-0.0047	0.0012	-0.0085	-0.019	-0.0002
PSENEN	Naive B	-0.021	0.0084	-0.0037	-0.0029	0.0028	0.011	-0.0055
PSKH1	Naive B	0.0091	-0.012	0.013	0.0033	0.0044	-0.0053	0.0035
PSMA2	Naive B	-0.019	0.007	-0.02	-0.001	-0.00047	0.0085	-0.014
PSMA3-AS1	Naive B	0.011	0.014	-0.0097	0.01	-0.013	0.018	-0.0076
PSMA4	Naive B	-0.016	0.0098	-0.026	0.00017	-0.0013	0.0015	-0.016
PSMA5	Naive B	-0.021	-0.0015	-0.017	0.0056	-0.0037	0.0075	-0.003
PSMA6	Naive B	-0.021	0.0017	-0.022	0.0045	-0.0013	0.00051	5.40E-05
PSMA8	Naive B	-0.0025	0.0056	-0.0013	-0.0017	-0.0019	0.0048	-0.0048
PSMB10	Naive B	-0.02	0.011	0.0025	0.02	0.0009	-0.013	0.013
PSMB3	Naive B	-0.02	0.012	-0.0038	0.0075	0.0076	0.0046	-0.0088
PSMB4	Naive B	-0.01	0.015	-0.0016	0.013	-0.0071	0.012	-0.0091
PSMB5	Naive B	-0.014	0.011	-0.0094	-0.0024	-0.00017	0.0065	0.022
PSMB6	Naive B	-0.022	0.013	-0.0078	0.0037	0.0047	0.0048	-0.0033
PSMB8-AS1	Naive B	0.0087	0.023	-0.011	-0.0058	0.0083	0.0048	-0.0078
PSMB9	Naive B	-0.022	-0.0062	-0.014	0.012	-0.0091	-0.00051	0.0051
PSMC3IP	Naive B	0.0075	-0.00029	0.0074	0.0073	-0.003	0.0028	0.012
PSMD14	Naive B	-0.014	0.0077	-0.011	-0.018	-0.0016	0.00034	-0.014
PSMD5	Naive B	-0.0032	-0.0043	-0.021	-0.0053	0.00019	-0.0072	-0.0011
PSMD5-AS1	Naive B	-0.0032	-0.00043	-0.0009	-0.0032	-0.0078	0.0022	-0.0099
PSMD6-AS2	Naive B	0.018	-0.011	-0.0051	0.0051	-0.0035	-0.0019	1.90E-06
PSMD9	Naive B	-0.021	0.0046	9.70E-05	0.0057	-0.0013	-0.0023	-0.0076
PSME1	Naive B	-0.021	0.00066	-0.016	0.012	-0.0092	-0.0073	-0.0063
PSME2	Naive B	-0.019	-0.0056	-0.021	0.015	-0.014	-0.0091	0.00083
PSME4	Naive B	0.0073	0.00044	-0.013	0.022	-0.0081	0.015	-0.017
PSMG1	Naive B	-0.0047	0.0098	0.0053	-0.02	-0.008	0.0034	0.0097
PSMG3-AS1	Naive B	0.0059	-0.012	0.0065	0.0052	-0.0032	-0.0041	-0.0015
PSMG4	Naive B	-0.0087	0.0098	0.0034	0.0099	-0.014	0.0017	0.0002
PSPH	Naive B	-0.0054	0.00019	-0.0075	0.002	-0.0064	5.30E-05	0.01
PSTK	Naive B	-0.0059	0.009	0.00018	-0.0015	0.0022	-0.0014	-0.008
PSTPIP1	Naive B	0.0034	0.0082	0.015	0.013	0.018	-0.004	-0.018
PTAFR	Naive B	0.0083	0.015	0.0083	-0.0046	0.012	-0.0029	-0.024
PTAR1	Naive B	0.013	-9.80E-05	-0.0085	0.0047	-0.015	0.022	-0.0069
PTBP2	Naive B	0.0089	0.0083	-0.014	0.003	0.011	0.0015	0.0039
PTBP3	Naive B	0.014	-0.018	-0.0045	-0.0081	0.013	0.0098	-0.013
PTCD2	Naive B	0.0053	-0.0034	-0.0055	-0.00016	-0.015	-0.0069	0.002
PTCH1	Naive B	-0.0033	-0.0015	0.012	-0.0069	0.0034	0.0076	0.0034
PTCH2	Naive B	-0.00071	-0.0061	0.001	0.014	-0.0057	0.0012	-0.015
PTDSS2	Naive B	-0.0016	0.0029	0.012	0.011	-0.0048	-0.011	-0.004
PTER	Naive B	-0.0031	-0.0033	-0.013	-0.0091	-0.0038	0.00041	0.0093
PTGER4	Naive B	-0.0022	0.00031	-0.0049	0.007	-0.0077	-0.018	-0.014
PTGES2	Naive B	2.50E-05	0.0031	0.014	0.014	-0.013	-0.019	0.006
PTGIR	Naive B	0.0055	0.015	0.01	-4.30E-05	-0.012	-0.012	-0.0023
PTGR2	Naive B	-0.00026	0.0012	-0.0036	-0.014	-0.0054	-0.0024	-0.0027
PTGS1	Naive B	0.0011	-0.0017	0.014	-0.016	0.012	0.0025	-0.0055
PTH2R	Naive B	0.0025	0.00053	-0.0005	-0.0063	-0.0046	-0.0091	-0.0044
PTK2	Naive B	-0.0084	-0.027	-0.00076	-0.0062	-0.0076	-0.0023	0.0028
PTK2B	Naive B	0.012	-0.013	0.0094	0.0058	-0.0095	-0.025	-0.017
PTK6	Naive B	0.0012	-0.0018	0.0065	-0.00018	-0.0026	-0.0028	0.00054
PTOV1	Naive B	-0.01	0.0095	0.017	0.0068	0.0078	-0.0049	-0.0097
PTOV1-AS1	Naive B	-0.0039	0.00044	-0.0044	0.006	-0.0047	0.014	-0.024
PTOV1-AS2	Naive B	0.0051	0.0053	0.01	0.021	-0.0085	5.80E-05	-0.0016
PTP4A1	Naive B	-0.005	-0.016	-0.015	-0.018	0.0042	-0.0016	9.70E-05
PTP4A2	Naive B	-0.02	-0.0046	-0.0013	-0.015	0.017	0.016	-0.012
PTP4A3	Naive B	-0.017	-0.02	0.0024	-0.00066	-0.005	0.0029	0.006
PTPDC1	Naive B	0.016	0.0027	0.013	-0.012	-0.00073	-0.003	0.0033
PTPN1	Naive B	-0.018	-0.02	0.0075	-0.0016	-0.0098	0.0089	-0.012
PTPN11	Naive B	0.015	-4.10E-05	0.0035	-0.018	0.011	-0.0027	-0.01
PTPN12	Naive B	-0.011	-0.0055	0.008	-0.0052	-0.0096	0.013	-0.014
PTPN18	Naive B	-0.013	-0.015	0.0086	-0.0069	-0.014	-0.0027	-0.0037
PTPN20	Naive B	-0.0002	-0.00055	-0.00053	-0.011	-0.014	0.00029	0.0052
PTPN22	Naive B	-0.0061	-0.017	-0.0036	-0.016	-0.0004	0.002	-0.0044
PTPN23	Naive B	0.002	-0.0085	0.016	0.021	3.10E-05	0.004	-0.0017
PTPN7	Naive B	-0.0024	0.0021	0.0066	-0.0063	0.022	-0.0047	0.019
PTPN9	Naive B	-0.0048	-0.022	0.0018	-0.0044	0.012	-0.0081	-0.0081
PTPRCAP	Naive B	-0.018	0.012	0.01	0.02	0.011	0.00027	0.016
PTPRE	Naive B	0.0064	0.0059	-0.0021	-0.0067	0.027	0.011	-0.014
PTPRJ	Naive B	-0.0034	-0.015	-0.0097	0.016	0.007	0.0022	-0.021
PTPRK	Naive B	0.014	-0.0045	-0.013	-0.0041	-0.013	-0.022	-0.016
PTPRN2	Naive B	-0.0038	-0.00057	0.0047	-0.01	-0.012	-0.014	0.012
PTPRO	Naive B	-0.013	-0.015	-0.011	-0.0048	0.01	0.0072	0.014
PTPRS	Naive B	-0.015	-0.01	0.016	-0.013	-0.0016	0.016	0.0028
PTRH1	Naive B	-0.0066	0.0081	0.013	0.0059	-0.001	-0.001	0.014
PTRH2	Naive B	-0.014	0.003	-0.0087	-0.0071	-0.017	-0.0072	-0.0017
PTRHD1	Naive B	-0.017	0.0067	-0.0043	0.0063	-0.0079	-0.0022	-0.014
PTS	Naive B	0.0036	0.018	-0.0067	-0.0033	0.0062	0.012	0.011
PTTG1	Naive B	-0.0086	0.0059	-0.013	0.005	0.0033	0.0043	-0.0039
PTTG1IP	Naive B	-0.014	-0.0015	0.0072	-0.011	0.02	0.0028	0.013
PTTG2	Naive B	0.0038	0.00021	-0.0018	0.0093	-0.019	0.011	-0.0066
PURA	Naive B	-0.0066	0.017	0.0097	0.0031	0.00052	0.00044	0.017
PURB	Naive B	0.0001	-0.00045	-0.0036	0.013	-0.0079	0.011	0.0024
PUS1	Naive B	-0.0065	-0.00051	0.013	0.023	-0.0024	-0.0063	-0.011
PUS10	Naive B	0.013	-0.0084	-0.0072	-0.0093	-0.015	0.02	-0.0031
PUS3	Naive B	-0.0034	0.01	-0.0083	-0.0094	-0.005	-0.0014	0.0018
PUS7	Naive B	0.007	0.0056	-0.0033	-0.0094	-0.017	-0.013	-0.0071
PUS7L	Naive B	0.0057	0.012	-0.0086	6.10E-05	-0.017	0.011	0.0042
PUSL1	Naive B	-0.0096	0.0059	0.016	0.011	0.008	-0.00058	0.012
PVRIG	Naive B	-0.0068	0.0043	0.0058	0.0035	-0.017	-0.015	0.00066
PVT1	Naive B	-0.014	-0.018	0.0052	-0.0051	-0.021	0.004	0.012
PWAR5	Naive B	0.0073	-0.0059	-0.002	0.0047	-0.0063	0.02	-0.0014
PWARSN	Naive B	0.0092	0.0058	0.0084	0.0042	-0.016	0.016	0.024
PWP2	Naive B	-0.00036	-0.016	0.0078	0.005	-0.0053	-0.027	-0.0021
PWWP2B	Naive B	-0.014	-0.0047	0.0057	0.012	-0.0085	-0.023	-0.0043
PXDC1	Naive B	-0.013	-0.0057	0.009	-0.012	-0.015	0.0021	0.0097
PXDNL	Naive B	0.0036	0.00055	0.0035	0.0066	-0.0071	0.015	0.0047
PXMP2	Naive B	0.0011	0.015	0.0061	0.0077	0.013	0.0014	-0.0091
PXMP4	Naive B	0.0048	0.0025	0.0074	-0.00051	-0.0091	0.0083	0.0078
PXN	Naive B	0.0028	0.0061	-0.0069	0.013	0.027	-0.0026	-0.0087
PXN-AS1	Naive B	0.0039	0.009	0.0015	0.0032	-0.0028	-0.00037	-0.01
PXYLP1	Naive B	0.0047	0.0039	-0.001	-0.0083	0.0011	-0.0081	0.02
PYCARD	Naive B	-0.02	0.00074	-0.0021	0.0077	0.013	0.0078	-0.0023
PYCARD-AS1	Naive B	-0.006	0.0075	-0.0048	0.0077	0.022	0.0046	0.014
PYCR1	Naive B	-0.0076	-0.0051	0.00067	0.0056	-0.008	-0.017	-0.0068
PYCRL	Naive B	0.0039	0.007	0.0077	0.017	0.016	-0.012	0.012
PYGB	Naive B	0.0024	-0.018	0.019	-0.0067	0.024	-0.009	-0.0047
PYGM	Naive B	0.01	0.013	0.0088	0.00017	0.012	-0.00045	-0.0071
PYHIN1	Naive B	-0.012	-0.0089	0.0076	-0.012	-0.0035	0.012	-0.0094
PYROXD1	Naive B	0.00017	-0.0026	-0.016	-0.011	-0.0069	-0.0021	0.0016
PYROXD2	Naive B	0.014	0.0084	0.012	0.005	0.00065	-5.00E-05	-0.0062
QDPR	Naive B	-0.0082	0.00035	0.0019	-0.01	-0.019	-0.0078	0.022
QKI	Naive B	0.0011	-0.015	-0.0097	0.0067	0.0065	0.0011	-0.008
QPCT	Naive B	-0.012	-0.006	0.0076	-0.014	0.011	0.017	-0.00045
QPCTL	Naive B	5.60E-06	-0.0049	0.015	0.0016	-0.01	0.007	0.0019
QRICH2	Naive B	0.0064	-0.0049	0.0036	0.01	-0.0055	0.0039	0.0079
QRSL1	Naive B	0.0078	0.014	-0.024	0.0088	-0.0097	-0.017	-0.014
QSER1	Naive B	0.0063	0.001	0.0046	-0.00075	0.009	0.016	0.0042
QSOX1	Naive B	-0.0013	0.0043	0.017	0.0047	0.00026	-0.0089	0.0019
QSOX2	Naive B	0.011	-0.00061	0.0083	0.025	-0.011	0.017	0.0015
QTRT1	Naive B	0.0059	0.014	0.0091	0.02	-0.018	-0.013	-0.002
R3HCC1	Naive B	-0.011	0.011	0.009	0.0084	0.017	-0.00073	-0.0029
R3HCC1L	Naive B	0.0081	-0.0089	-0.013	-0.0091	0.0095	-0.011	0.011
R3HDM1	Naive B	0.003	-0.009	-0.016	0.0064	0.0012	-0.0017	-0.016
R3HDM2	Naive B	0.011	-0.011	0.00062	0.019	-0.005	0.015	-0.0098
RAB11A	Naive B	-0.013	-0.0057	-0.027	0.0043	0.00049	0.0017	-0.021
RAB11B	Naive B	-0.0065	0.01	0.012	0.016	0.0072	-0.018	0.0023
RAB11B-AS1	Naive B	-0.0037	0.0053	-0.0031	0.0075	-0.0021	0.0033	-0.0038
RAB11FIP1	Naive B	-0.0056	-0.023	0.007	-0.0064	0.02	0.018	0.017
RAB11FIP2	Naive B	0.012	0.008	-0.0028	0.01	-0.0093	0.021	0.00048
RAB11FIP3	Naive B	0.0018	-0.0083	0.022	0.02	0.00048	-0.00098	-0.0011
RAB11FIP4	Naive B	0.0062	-0.0055	0.016	0.0022	-0.0064	-0.015	-0.012
RAB11FIP5	Naive B	0.0084	0.0083	0.024	-0.014	0.0047	-0.0023	0.0045
RAB12	Naive B	0.0021	0.0014	-0.0022	0.0084	-0.0023	0.0047	0.0059
RAB13	Naive B	-0.0024	0.0015	0.0062	-0.0034	0.013	0.011	0.0079
RAB15	Naive B	0.0076	-0.0019	0.0063	0.0063	-0.0025	0.00037	-0.0027
RAB1B	Naive B	-0.013	1.70E-05	0.0024	0.01	0.0012	-0.001	0.0036
RAB20	Naive B	-0.0022	0.0036	0.011	-0.0089	0.0013	0.0039	0.0092
RAB23	Naive B	0.0067	0.0039	0.0052	-0.0082	0.013	0.0089	0.012
RAB24	Naive B	-0.0022	0.0072	-0.0055	0.015	0.0026	0.0027	-0.0052
RAB26	Naive B	0.0047	0.01	0.0041	0.01	-0.011	-0.00022	0.002
RAB27A	Naive B	0.0087	0.0048	-0.0058	-0.0055	0.0053	0.0079	-0.0055
RAB28	Naive B	-0.0068	0.0088	-0.017	-0.013	-0.0012	-0.0011	0.0068
RAB29	Naive B	-0.016	-0.0043	0.0071	-0.02	-0.02	0.0061	0.0045
RAB2B	Naive B	0.0097	0.0029	-0.0072	-0.0032	0.0076	0.018	0.0019
RAB30	Naive B	0.01	0.015	-0.009	0.011	-0.0065	0.0056	-0.022
RAB30-AS1	Naive B	0.016	0.0071	-0.0094	0.01	-0.0067	0.011	0.0098
RAB31	Naive B	-0.012	-0.0023	0.014	-0.019	-0.0012	0.013	0.011
RAB33A	Naive B	-0.0029	0.0053	0.02	-0.019	-0.0095	0.0045	-0.0071
RAB33B	Naive B	0.0064	-0.0021	-0.0033	-0.011	0.014	-0.00073	0.0097
RAB34	Naive B	-0.014	-0.0017	0.0057	-0.0069	0.0041	0.0067	0.012
RAB35	Naive B	-0.0068	-0.015	0.0088	0.0085	0.015	0.0053	-0.0055
RAB36	Naive B	-0.0093	-0.0084	0.0045	-0.006	-0.01	-0.0034	0.0036
RAB37	Naive B	0.0034	-0.0032	0.019	-0.0078	0.031	0.021	0.0081
RAB39A	Naive B	-0.0044	-0.0069	0.0067	-0.013	-0.0085	0.0083	0.018
RAB39B	Naive B	0.0029	-0.0013	-0.0043	-0.015	-0.0025	-0.0056	0.013
RAB3A	Naive B	-0.0063	-0.003	0.013	-0.0051	-7.90E-05	0.0086	0.0072
RAB3D	Naive B	-0.0022	-0.0093	0.0094	0.002	0.0076	-0.0034	-0.0012
RAB3GAP1	Naive B	0.017	-0.0072	-0.0054	0.00065	-8.50E-05	0.0095	0.0041
RAB3GAP2	Naive B	0.012	-0.016	0.0059	-0.02	0.0015	-0.0069	-0.0071
RAB3IP	Naive B	0.011	0.018	-0.007	-0.00014	-0.01	0.0059	-0.008
RAB40B	Naive B	-0.0024	-0.0013	0.0051	-0.0058	-0.0043	-0.0057	-0.0045
RAB40C	Naive B	-0.0035	0.0025	0.023	0.0041	0.0021	-0.012	0.003
RAB5C	Naive B	-0.0057	-0.0039	0.0049	0.0086	-0.0018	0.0022	-0.0033
RAB6B	Naive B	0.0048	0.00051	-0.00037	0.00034	-0.0052	0.0025	0.0012
RAB6C-AS1	Naive B	-0.0029	0.0021	-0.011	-0.006	-0.011	0.00015	-0.0027
RAB8A	Naive B	-0.021	-0.0093	-0.0067	0.0028	0.011	-0.015	0.0054
RAB8B	Naive B	0.014	-0.014	-0.01	-0.024	0.0097	-0.011	0.0066
RAB9A	Naive B	-0.011	0.011	-0.0013	-0.0096	-0.00075	0.0046	-0.0021
RAB9B	Naive B	0.007	0.0085	-0.00055	-0.0082	0.0095	0.0037	0.0016
RABAC1	Naive B	-0.018	0.017	0.015	0.0054	0.0038	-0.0014	-0.0052
RABEPK	Naive B	-0.0018	0.016	0.0042	-0.0079	-0.0084	-0.0016	-0.0052
RABGAP1L	Naive B	0.00069	-0.013	-0.008	0.00099	0.0094	0.024	0.0025
RABGEF1	Naive B	0.013	0.011	0.0013	-0.0086	0.011	-0.0065	0.0071
RABGGTA	Naive B	-0.019	-0.011	0.0047	0.011	-0.012	-0.0063	-0.0041
RABIF	Naive B	-0.0013	0.012	-0.0045	-0.0089	0.025	0.0062	-0.011
RABL2A	Naive B	0.0095	0.0031	-0.0036	0.0067	-0.0082	-0.008	-0.0081
RABL2B	Naive B	0.012	-0.001	0.0017	0.0043	-0.0028	-0.012	-0.0036
RABL3	Naive B	-0.00015	-0.00081	-0.014	-0.015	-0.0032	-0.0049	0.0085
RABL6	Naive B	-0.0061	-0.00068	0.019	0.021	0.0073	0.0013	-0.0058
RAC2	Naive B	-0.024	8.10E-05	0.002	0.004	0.002	-0.0064	-0.0078
RACGAP1	Naive B	-0.0026	-0.0068	-0.0027	-0.0065	-0.0007	0.0014	-0.0063
RAD17	Naive B	0.0057	-0.00091	-0.0067	-0.025	0.0088	0.0021	-0.0086
RAD18	Naive B	0.0033	-0.0016	-0.02	-0.0025	-0.0032	0.0094	-0.011
RAD23B	Naive B	0.014	0.0075	-0.0053	0.016	-0.0064	0.012	-0.0066
RAD51	Naive B	-0.007	0.0024	0.0017	-0.0019	-0.0013	0.0088	8.20E-05
RAD51-AS1	Naive B	0.016	0.015	0.00066	0.019	-0.0093	0.0043	0.0038
RAD51AP1	Naive B	0.0011	0.006	-0.02	0.0054	0.0046	0.0019	-0.0014
RAD51B	Naive B	0.0093	-0.002	-0.0045	0.0053	-0.019	0.011	0.016
RAD51C	Naive B	-0.0015	0.015	-0.0065	-0.0058	-0.0017	0.0096	-0.00017
RAD51D	Naive B	0.016	-0.0023	0.01	0.0038	-0.00043	-0.00017	0.0053
RAD52	Naive B	0.011	0.0046	0.0037	0.014	-0.015	0.0047	0.0028
RAD54B	Naive B	0.0094	0.0031	-0.0072	-0.0061	0.0052	0.00048	0.00034
RAD54L	Naive B	0.0093	0.0027	0.0061	0.0099	-0.0027	0.0086	0.0097
RAD54L2	Naive B	0.012	-0.021	0.013	0.0016	0.0037	-0.0065	-0.013
RAD9A	Naive B	-0.0016	0.0042	0.0012	0.023	-0.0063	-0.0023	0.011
RAD9B	Naive B	0.0081	0.0077	0.0026	0.0017	-0.0016	0.013	0.0022
RAET1K	Naive B	0.0017	0.002	0.0038	-0.015	-0.016	-0.008	0.0098
RAG1	Naive B	0.0071	-0.00076	0.001	-0.00072	0.0031	-0.004	0.008
RAI1	Naive B	0.0099	-0.0055	0.024	-0.0039	0.0076	3.60E-05	0.0051
RALGAPA1	Naive B	0.017	-0.0085	-0.00061	0.00076	-0.01	0.0064	0.006
RALGAPA1P	Naive B	0.0081	-0.0052	0.0033	0.0074	0.0035	0.0089	0.0025
RALGAPA2	Naive B	0.02	-0.0072	0.0054	0.0057	-0.0024	0.0098	-0.002
RALGAPB	Naive B	0.019	-0.02	0.00092	-0.0023	0.0029	0.0096	-0.0022
RALGDS	Naive B	-0.01	-0.02	0.016	-0.0084	-0.0034	-0.0053	-0.0075
RALGPS1	Naive B	0.011	0.0047	0.0093	-0.00018	0.00018	0.015	0.00081
RALGPS2	Naive B	0.011	-0.021	-0.0061	-0.0033	-0.0036	0.019	-0.0072
RALY-AS1	Naive B	0.00052	-0.00058	0.0056	0.00023	-0.0041	0.00062	-0.0027
RANBP10	Naive B	0.013	-0.0095	0.00058	0.011	0.0026	-0.018	-0.014
RANBP2	Naive B	0.0088	-0.023	0.0044	-0.0037	-0.014	0.017	0.0007
RANBP3	Naive B	-0.0076	0.0021	0.0037	0.013	0.008	0.0017	-0.005
RANBP6	Naive B	0.013	-0.0036	-0.0057	-0.002	0.0056	-0.0014	0.00087
RANBP9	Naive B	-0.0083	-0.00098	-0.011	0.0094	-0.004	0.0087	-0.0051
RANGAP1	Naive B	-0.0036	-0.012	0.0073	0.016	0.0091	-0.015	-0.002
RAP1A	Naive B	-0.012	0.004	-0.0038	-0.002	-0.0083	0.029	-0.0074
RAP1GAP2	Naive B	0.00088	-0.011	0.0038	0.012	0.0047	0.0082	0.0051
RAP1GDS1	Naive B	0.0032	-0.00019	-0.019	-0.0045	-0.0079	-0.0097	-0.03
RAP2A	Naive B	-0.013	-0.012	1.60E-06	-0.012	0.0012	0.012	-0.0074
RAP2B	Naive B	-0.0038	-0.009	0.0049	-0.0037	0.018	0.016	0.0032
RAP2C-AS1	Naive B	0.0058	0.0045	-0.0053	-0.0011	-0.0081	0.006	-0.0014
RAPGEF1	Naive B	-0.0064	-0.026	0.016	0.012	-0.0059	0.0071	-0.0085
RAPGEF2	Naive B	0.0014	0.0019	0.0077	0.011	-0.01	0.017	-0.0016
RAPGEF3	Naive B	-0.001	-0.0012	0.0058	0.0051	0.0084	-0.012	0.00052
RAPGEF5	Naive B	0.0023	-0.0018	-0.025	0.023	-0.008	-0.013	-0.015
RAPGEF6	Naive B	0.014	-0.018	0.0021	-0.0026	0.004	0.025	-0.0079
RAPGEFL1	Naive B	-0.0034	-0.0075	0.0021	0.0082	0.0034	0.0059	-0.0047
RARA	Naive B	-0.012	-0.0065	0.01	0.0059	-0.0011	-0.0058	0.0031
RARB	Naive B	0.0088	0.0061	-0.0014	0.01	0.00088	0.0018	-0.0063
RARG	Naive B	-0.0071	-0.003	0.016	-0.016	-0.0031	0.0054	0.014
RARRES3	Naive B	-0.02	-0.01	-0.0055	0.0051	-0.019	-0.00059	0.0025
RARS	Naive B	-0.008	0.00081	-0.011	-0.0095	-0.014	-0.00068	0.02
RASA1	Naive B	0.019	-0.0027	-0.0081	0.00045	-0.0041	0.0016	-0.015
RASA2	Naive B	0.019	0.0028	-0.01	-0.009	0.0019	-0.012	-0.0069
RASA3	Naive B	0.0088	-0.01	0.013	0.00064	0.034	-0.0021	0.0064
RASA4B	Naive B	0.0041	0.0035	0.0061	-0.002	-0.012	-0.0084	0.0069
RASA4CP	Naive B	0.00056	0.00026	0.0061	0.0071	-0.0092	-0.0019	-0.008
RASAL2	Naive B	0.0014	0.0067	-0.012	0.0044	-0.0022	-0.0059	-0.0028
RASAL3	Naive B	0.0014	0.0032	0.023	0.013	-0.0023	-0.033	0.0083
RASGEF1A	Naive B	-0.0044	-0.0088	-0.0059	0.0018	-0.0058	-0.00064	0.0036
RASGEF1B	Naive B	0.0097	-0.00054	-0.018	0.019	0.0024	0.005	0.0018
RASGRP1	Naive B	-0.013	-0.023	-0.01	-0.00098	0.015	0.011	-0.0068
RASGRP3	Naive B	0.0012	-0.016	-0.0033	-0.011	-0.018	-0.011	0.0031
RASL11A	Naive B	0.00084	0.013	0.0006	-0.00039	-0.014	-0.013	0.0012
RASSF1	Naive B	-0.012	0.0038	0.008	0.0029	0.0081	0.0062	0.0055
RASSF1-AS1	Naive B	0.0026	-0.00021	0.0099	0.018	0.01	-0.0091	0.013
RASSF2	Naive B	0.0055	-0.026	0.0083	-0.014	0.013	-0.013	-0.018
RASSF3	Naive B	-0.01	0.00099	0.0036	0.0041	-0.0066	0.012	-0.009
RASSF7	Naive B	-0.0089	0.017	0.021	0.006	0.0098	-0.0026	0.018
RAVER1	Naive B	-0.0042	-0.011	0.017	0.017	0.014	-0.021	-0.00084
RAVER2	Naive B	0.012	0.0013	0.0079	-0.0013	0.00012	0.011	-0.0062
RB1	Naive B	0.007	-0.012	-0.022	0.00084	0.022	-0.0074	-0.018
RBAK	Naive B	0.014	-0.017	-0.0018	-0.014	0.0029	0.0012	-0.00031
RBBP5	Naive B	0.0082	-0.017	-0.007	-0.0091	0.013	-0.0056	0.0026
RBBP8	Naive B	0.0013	-0.0014	-0.022	0.01	0.023	0.0042	-0.0011
RBBP9	Naive B	0.0077	-0.0075	-0.00046	-0.0099	0.0046	-0.0086	0.0037
RBCK1	Naive B	-0.014	-0.011	-0.0071	0.023	-0.00069	-0.012	0.014
RBFA	Naive B	0.0014	-0.0002	0.00041	0.0099	-0.014	-0.011	-0.022
RBKS	Naive B	-0.0055	0.0049	0.009	-0.0047	0.0014	0.013	0.01
RBL1	Naive B	0.015	-0.012	0.0027	-0.014	0.013	0.016	0.0015
RBL2	Naive B	0.018	-0.0068	0.0011	-0.017	0.015	-0.0095	-0.024
RBM10	Naive B	-0.0031	-0.013	0.011	0.015	0.0019	-0.0076	-0.0013
RBM11	Naive B	0.0045	0.0087	-5.50E-05	-0.0081	-0.013	-0.0025	0.022
RBM12	Naive B	0.01	-0.016	-0.0038	-0.0064	0.013	0.0047	0.0053
RBM12B	Naive B	0.017	-0.013	-0.0046	-0.00083	0.001	-0.0001	0.013
RBM12B-AS1	Naive B	0.0092	-0.0069	0.0013	0.0086	-0.0042	0.00072	0.0022
RBM15	Naive B	0.0065	-0.012	0.0057	-0.0008	0.0077	0.0047	-0.007
RBM19	Naive B	0.014	-0.0037	0.0049	0.0096	0.00024	-0.0069	0.0043
RBM26	Naive B	0.012	-0.0086	-0.01	0.00021	-0.012	-0.0064	-0.017
RBM26-AS1	Naive B	-0.0006	-0.0048	-0.0075	0.0012	-0.003	0.00017	0.0083
RBM28	Naive B	0.0099	0.0085	-0.0012	0.013	-0.0029	0.001	-0.0053
RBM3	Naive B	-0.009	0.0044	0.0033	-0.004	-0.0081	0.015	-0.034
RBM38	Naive B	0.0074	0.0066	0.0089	0.015	0.03	-0.018	0.003
RBM42	Naive B	-0.017	0.011	0.0049	0.01	0.017	-0.012	0.019
RBM43	Naive B	-0.0071	-0.0024	-0.01	0.017	-0.0024	0.011	0.0075
RBM44	Naive B	0.0039	-0.00077	-0.0031	-0.0023	-0.01	0.0026	0.0027
RBM45	Naive B	-0.0083	-0.0026	-0.018	0.0015	-0.0007	0.0049	0.0049
RBM47	Naive B	-0.012	-0.017	0.011	-0.012	-0.00066	0.0083	0.0085
RBM4B	Naive B	0.019	0.015	0.00069	-0.002	0.0093	-0.002	0.0024
RBM5-AS1	Naive B	0.017	-0.0059	-0.005	0.0091	-0.0057	0.01	0.011
RBM7	Naive B	0.0019	0.0041	-0.023	-0.015	0.003	-0.0045	0.027
RBMS1	Naive B	0.015	0.021	-0.0099	0.0029	0.015	0.0011	-0.011
RBMS2	Naive B	0.0036	-0.00035	-0.0015	0.0033	-0.0086	0.0094	0.00011
RBMX2	Naive B	-0.0099	0.017	-0.0019	0.00042	-0.0023	0.0021	-0.0073
RBMXL1	Naive B	0.0061	-0.0089	-0.0096	-0.00063	0.0064	0.0055	0.018
RBPMS	Naive B	0.0072	-0.0071	0.0057	-0.002	0.0015	0.011	-0.011
RBPMS2	Naive B	-0.019	-0.013	0.0098	-0.011	0.004	0.014	-0.0015
RBSN	Naive B	0.013	-0.011	0.0057	0.0016	-0.0091	0.013	-0.0038
RBX1	Naive B	-0.021	0.01	-0.013	0.0089	0.0079	0.0054	0.0034
RC3H1	Naive B	0.024	-0.0064	-0.0063	0.00083	0.0047	0.006	0.0022
RC3H2	Naive B	4.40E-05	-0.018	-0.015	0.011	0.0028	0.0026	-0.0046
RCAN1	Naive B	-0.0025	0.009	7.60E-06	-0.016	0.018	0.0038	-0.014
RCAN3	Naive B	0.007	0.0077	0.0099	-0.015	-0.014	-0.0017	-0.0074
RCBTB1	Naive B	0.005	-0.011	-0.013	0.0001	0.0087	-0.00033	-0.01
RCBTB2	Naive B	-0.016	-0.0079	0.0013	-0.0061	0.018	0.019	0.00045
RCC1	Naive B	-0.0042	-0.0095	0.0039	0.0051	-0.0084	-0.00086	-0.017
RCC2	Naive B	-0.001	-0.015	-0.0043	0.0098	-0.0043	0.0062	-0.0076
RCCD1	Naive B	0.0037	0.011	-0.00032	0.0038	0.0023	-0.0081	0.0096
RCL1	Naive B	-0.0012	0.0023	-0.012	0.0024	-0.016	-0.022	-0.012
RCN1	Naive B	-0.0094	-0.0087	-0.01	-0.0031	-0.026	-0.014	-0.0051
RCN2	Naive B	-0.0051	0.016	-0.0098	-0.016	-0.024	-0.014	-0.01
RCN3	Naive B	-0.00053	0.00053	0.013	0.00086	0.0055	0.011	0.0083
RCOR1	Naive B	-0.0021	0.0019	-0.00026	0.013	0.0054	0.025	-0.0069
RCSD1	Naive B	-0.00057	-0.0029	-0.00098	0.0015	-0.0054	-0.021	-0.025
RDH10	Naive B	0.0025	0.0014	0.0045	-0.0026	0.0035	0.0014	0.00065
RDH13	Naive B	0.003	0.0025	0.012	0.0078	-0.019	0.0031	0.022
RDH14	Naive B	-0.0018	0.0081	0.013	0.0097	0.0025	-0.018	0.025
RDH5	Naive B	0.016	0.011	0.0039	0.0073	-0.011	-0.0057	-0.0036
RDX	Naive B	0.0074	0.012	0.0036	-0.016	0.0043	0.0079	0.0049
REC8	Naive B	-0.017	-0.015	-0.011	0.017	-0.012	-0.01	0.0015
RECK	Naive B	0.0077	-0.00089	0.01	-0.026	-0.0019	-0.0052	-0.0075
RECQL4	Naive B	0.0072	-0.0066	0.017	0.0038	0.00044	-0.0047	-0.0077
RECQL5	Naive B	0.013	-0.01	0.0084	0.0089	-0.017	-0.022	-0.0064
REEP3	Naive B	-0.0091	-0.015	-0.018	-0.0035	0.013	-0.00024	0.01
REEP4	Naive B	-0.008	-0.0019	0.0095	0.011	0.0086	-0.0054	0.011
REL	Naive B	0.02	0.012	0.006	0.0047	-0.006	0.0081	0.0067
RELB	Naive B	-0.0072	0.0032	0.011	0.011	-0.00016	-0.015	0.015
RELL1	Naive B	0.00029	0.0023	-0.015	0.016	0.01	0.0017	-0.0081
RELL2	Naive B	-0.01	-0.015	0.0079	0.012	0.0025	-0.0056	0.013
RELT	Naive B	-0.012	-0.0099	0.014	0.012	0.019	-0.007	-0.004
REM2	Naive B	-0.00078	0.0051	-0.0086	0.0072	0.014	-0.0063	0.0055
RENBP	Naive B	-0.0029	0.00022	0.0068	0.01	-0.0051	0.012	0.022
REP15	Naive B	0.0027	0.00024	-0.0029	0.0029	-0.0037	-0.0038	0.0048
REPS2	Naive B	-0.0025	-0.00087	-0.0037	-0.0026	0.014	0.01	-0.016
RETSAT	Naive B	0.00086	-0.0053	0.007	0.0038	-0.0025	0.0077	0.0017
REXO1	Naive B	-0.006	0.0078	0.014	0.021	0.00022	0.0025	0.016
RFC3	Naive B	0.0032	0.0046	-0.02	-0.0022	0.011	-0.008	-0.012
RFC4	Naive B	0.0055	0.016	-0.0042	-0.0045	-0.0059	-0.0011	-0.0037
RFESD	Naive B	0.001	0.0013	-0.0075	-0.0091	-0.013	-0.0074	-0.01
RFFL	Naive B	0.0087	-0.0059	0.013	-0.008	0.014	-0.01	0.013
RFK	Naive B	0.00035	0.0012	-0.016	-0.012	-0.0018	-0.013	-0.0014
RFNG	Naive B	-0.004	-0.0012	0.019	0.018	0.00025	-0.02	-0.0024
RFT1	Naive B	0.0071	-0.0095	-0.00026	0.0015	-0.012	0.0032	0.0019
RFTN1	Naive B	0.003	0.0011	0.0077	-0.003	0.016	0.0096	-0.0045
RFWD3	Naive B	0.011	-0.016	-0.00057	-0.011	0.014	-0.0071	-0.0041
RFX1	Naive B	0.0024	0.0067	0.015	0.014	-0.0024	0.0035	-0.0035
RFX2	Naive B	-0.015	-0.0093	0.0034	0.00049	0.012	0.0086	-0.015
RFX3	Naive B	0.01	-0.0021	-0.0027	0.016	-0.013	0.023	-0.0025
RFX3-AS1	Naive B	-0.0024	-0.0027	-0.0072	0.01	-0.015	0.012	-0.0076
RFX7	Naive B	0.0084	-0.0068	-0.0041	0.0073	-0.012	0.014	-0.011
RFXANK	Naive B	-0.017	0.006	0.0051	0.015	0.0014	-0.006	4.30E-05
RFXAP	Naive B	0.011	0.0089	-0.01	-0.00069	0.00061	-0.0025	0.0014
RGCC	Naive B	-0.019	-0.0054	0.0025	-0.0059	0.0092	0.014	0.0069
RGL2	Naive B	0.017	0.011	0.0051	0.013	0.017	-0.013	-0.01
RGL4	Naive B	0.02	-0.013	0.0068	0.01	-0.0005	-0.0013	0.00046
RGMB	Naive B	-0.00013	0.0026	0.0097	-0.014	0.004	-0.0053	0.022
RGP1	Naive B	0.016	-0.0012	0.0068	0.005	0.0072	0.0039	0.0059
RGS1	Naive B	-0.012	-0.0077	0.0087	-0.0027	-0.0013	0.0095	-0.017
RGS10	Naive B	-0.011	-0.00062	0.019	-0.02	-0.0085	0.0031	0.0076
RGS12	Naive B	0.0087	0.0073	0.0041	-0.0028	0.00024	-0.00034	0.0047
RGS16	Naive B	-0.0084	-0.0063	0.0039	0.00013	0.0026	0.008	0.0048
RGS19	Naive B	-0.017	0.0047	0.0074	0.014	0.011	-0.0093	-0.013
RGS2	Naive B	-0.017	-0.0096	0.0074	-0.0048	0.006	0.014	-0.015
RGS3	Naive B	-0.013	-0.018	0.0012	0.011	-0.0034	-0.012	-0.0058
RGS5	Naive B	0.0031	0.00044	-0.0014	0.0045	-0.0095	0.0036	0.0084
RGS7	Naive B	0.0055	0.0067	0.016	-0.02	-0.029	-0.0086	0.0046
RHBDD1	Naive B	0.019	-0.0048	-0.0091	-0.0094	0.0036	-0.013	-0.00057
RHBDD3	Naive B	-0.0067	-0.0033	0.0027	0.013	-0.0017	-0.0095	0.019
RHBDF2	Naive B	-0.00073	-0.018	0.015	0.016	0.021	-0.013	-0.0022
RHD	Naive B	0.0044	-0.0043	0.002	0.0076	-0.0064	0.009	0.012
RHEB	Naive B	-0.015	0.0082	-0.017	-0.0063	0.011	0.011	0.0047
RHEBL1	Naive B	-0.0079	0.0081	-0.0038	-0.00074	-0.00029	0.0078	0.012
RHNO1	Naive B	-0.0052	0.0025	-0.00087	-0.017	0.0017	0.01	-0.0025
RHOB	Naive B	-0.016	-0.0077	0.015	-0.0041	0.0028	0.015	-0.013
RHOBTB1	Naive B	-0.0051	-0.0085	-0.023	0.02	-0.013	-0.017	0.0035
RHOBTB2	Naive B	-0.0055	-0.018	0.021	-0.0051	0.0025	0.013	0.011
RHOBTB3	Naive B	-0.0078	-0.0068	0.0067	-0.016	-0.017	0.0058	-0.0074
RHOC	Naive B	-0.017	-0.0015	0.0032	-0.0018	0.029	0.02	0.00082
RHOF	Naive B	-0.0042	0.0058	0.016	0.0025	0.0073	-0.013	0.0078
RHOG	Naive B	-0.017	0.003	0.015	0.00017	0.013	0.0095	0.0032
RHOQ	Naive B	0.0031	0.009	0.0024	-0.0025	0.013	0.029	0.0032
RHOT2	Naive B	0.0061	0.0087	0.02	0.023	0.0037	-0.017	0.0085
RHPN1	Naive B	-0.0036	-0.0011	-0.003	0.013	-0.0043	-0.0065	-0.0059
RHPN2	Naive B	0.0067	0.0079	0.015	-0.017	0.0011	0.01	0.017
RIBC1	Naive B	-0.0014	0.00095	0.0016	0.0044	-0.00088	0.0097	-0.0011
RIC1	Naive B	0.011	-0.023	-0.0015	0.00015	-0.012	-0.0079	-0.017
RIC3	Naive B	0.0052	0.0048	0.011	-0.0098	-0.036	0.0013	0.017
RIC8B	Naive B	-0.01	-0.011	0.0053	-0.01	-0.0011	0.0075	-0.0042
RICTOR	Naive B	0.016	-0.011	-0.015	0.005	-0.00034	0.025	0.012
RILPL1	Naive B	0.0028	0.0016	0.015	-0.0035	-0.0084	0.0067	-0.0063
RILPL2	Naive B	-0.018	-0.0038	0.0072	-0.0059	-0.0063	0.00051	0.00024
RIMBP2	Naive B	0.0033	0.00062	-0.0011	0.0028	0.0027	0.0033	-0.0024
RIMBP3	Naive B	0.0032	-0.0036	0.02	-0.008	0.0026	0.0064	0.0051
RIMKLB	Naive B	0.0062	-0.0046	-0.022	0.022	0.012	-0.0035	-0.015
RIMS3	Naive B	0.00079	0.0046	0.0036	0.0046	0.002	0.0063	-0.0091
RIN2	Naive B	-0.014	-0.013	-0.015	0.016	0.0037	0.0013	0.02
RIN3	Naive B	-0.018	-0.0095	0.022	-0.004	2.10E-05	0.0058	-0.00099
RING1	Naive B	0.0027	0.0091	0.0066	0.014	-0.0045	0.011	0.0012
RINL	Naive B	-0.0011	0.016	0.017	0.0022	0.0028	-0.0016	-0.0072
RINT1	Naive B	0.0017	-0.003	-0.018	-0.011	0.0039	-0.016	0.0084
RIOK2	Naive B	-0.0094	-0.0036	-0.013	-0.013	0.0024	0.0092	0.0089
RIPK1	Naive B	0.005	-0.015	-0.0019	-0.011	0.018	0.0011	0.013
RIPK3	Naive B	-0.0089	-0.012	-0.0017	0.0082	-0.006	-0.0034	0.015
RIT1	Naive B	-0.0049	0.0038	-0.011	-0.0081	0.016	0.0038	-0.0029
RITA1	Naive B	0.0012	0.013	0.0051	0.0021	0.023	-0.011	0.0041
RLIM	Naive B	0.015	-0.0077	-0.0017	-0.0064	0.0071	0.015	0.014
RLN2	Naive B	0.0046	0.012	0.0049	-0.0081	-0.0083	-0.0058	0.0042
RLN3	Naive B	0.0058	0.0073	0.0057	0.0034	0.00092	0.006	0.01
RLTPR	Naive B	0.011	-0.0067	0.018	0.016	-0.0029	-0.033	-0.0075
RMDN2	Naive B	-0.0017	0.00095	-0.018	0.0055	0.0064	0.006	0.0055
RMI1	Naive B	0.0015	-0.0032	-0.018	-0.011	-0.011	-0.016	-0.016
RMI2	Naive B	-0.005	0.0051	-0.012	0.0035	-0.0043	-0.009	-0.011
RMND1	Naive B	-0.0078	-2.50E-05	-0.0063	-0.0081	-0.012	0.0051	0.015
RN7SK	Naive B	0.0015	0.016	0.0049	0.017	-0.001	0.01	-0.0041
RN7SL1	Naive B	-0.0097	-0.00088	0.0072	0.016	0.0012	0.00077	0.0019
RN7SL2	Naive B	-0.0038	-0.001	0.0095	0.019	-0.0003	0.004	0.0033
RNA18S5	Naive B	0.0018	-0.0075	0.0083	0.0054	-0.014	-0.0014	0.0045
RNA28S5	Naive B	-0.0039	0.00015	0.012	0.012	0.0016	0.0046	-0.0028
RNA45S5	Naive B	-0.0021	-0.0087	0.015	0.0089	-0.0075	-0.0026	0.00045
RNASE4	Naive B	-0.017	-0.01	0.0053	-0.0067	-0.015	0.0036	-0.0021
RNASE6	Naive B	0.0037	0.015	-0.0041	-0.0013	-0.02	-0.016	-0.022
RNASEH1-AS1	Naive B	-0.0054	0.012	0.0082	-0.008	0.001	0.0032	-0.0044
RNASEH2A	Naive B	-0.0088	0.017	0.0076	0.0049	0.0021	-0.00044	-0.0036
RNASEH2B-AS1	Naive B	0.016	-0.0034	-0.0025	0.017	0.0024	-0.0058	0.02
RNASEK	Naive B	0.0065	0.0043	-0.0024	0.0097	-0.014	-0.0024	-0.0022
RNASEL	Naive B	0.0026	-0.014	-0.012	0.00033	0.0057	-0.0041	0.015
RND1	Naive B	-0.0069	-0.0067	-0.004	0.0032	-0.016	-0.0088	-6.20E-05
RNF103	Naive B	0.0047	-0.006	-0.0048	-0.0065	0.0074	0.018	0.009
RNF11	Naive B	-0.019	-0.014	0.0016	-0.007	0.0069	0.014	-0.00047
RNF121	Naive B	0.0066	0.0032	-1.00E-05	0.0096	-0.0021	0.026	-0.00065
RNF122	Naive B	0.0073	0.0031	-0.0072	0.016	0.0069	0.0066	0.012
RNF125	Naive B	0.015	0.017	0.0087	-0.0067	0.014	0.0091	-0.0034
RNF126	Naive B	-0.016	0.0082	0.02	0.011	0.0073	-0.011	0.007
RNF130	Naive B	-0.0064	0.013	0.015	-0.023	-0.011	-0.0033	-0.007
RNF135	Naive B	-0.01	0.0016	0.0063	-0.014	0.0061	0.0011	0.00027
RNF138	Naive B	0.0041	-0.0047	-0.021	-0.017	0.0078	-0.0026	-0.012
RNF138P1	Naive B	0.0064	-0.0053	0.0027	0.0027	0.0034	0.0067	-0.0019
RNF139-AS1	Naive B	0.0024	-0.0035	-0.00072	0.0083	-0.0075	0.0091	0.0094
RNF141	Naive B	0.0024	-0.0015	-0.0014	-0.022	0.029	0.018	-0.0099
RNF144A	Naive B	-0.015	-0.018	-0.0075	0.0081	-0.0047	0.0037	0.017
RNF144B	Naive B	0.0061	-0.0089	-0.0087	0.01	0.0049	0.004	-0.016
RNF145	Naive B	-0.003	-0.0051	-0.0037	0.0081	-0.012	0.012	-0.011
RNF146	Naive B	-0.00089	-0.0034	-0.0086	-0.0062	0.002	0.011	0.013
RNF149	Naive B	-0.014	-0.0051	-0.0087	0.0021	-0.006	0.0094	0.025
RNF166	Naive B	-0.0025	0.0064	0.016	0.013	0.003	-0.022	-0.00099
RNF167	Naive B	-0.0062	0.012	0.0088	0.0044	0.012	0.0025	-0.0068
RNF169	Naive B	0.014	-0.0052	0.0065	0.0068	0.0058	0.021	0.0032
RNF181	Naive B	-0.022	0.0075	-0.0073	0.0072	0.00063	0.0017	0.0069
RNF19A	Naive B	-0.0024	-0.024	-0.011	-0.0076	-0.011	-0.0076	0.013
RNF19B	Naive B	-0.017	-0.016	0.0037	-0.0028	0.0039	0.0019	-0.0023
RNF2	Naive B	0.0013	0.0014	-0.0044	-0.013	0.016	0.0016	-0.01
RNF207	Naive B	0.00076	-0.00022	0.0087	-0.014	-0.027	-0.0068	6.30E-05
RNF212	Naive B	0.0022	-0.0014	-0.0002	0.0036	0.001	-0.0091	-0.0023
RNF213	Naive B	-0.0062	-0.019	-0.011	0.028	-0.009	0.0053	0.012
RNF214	Naive B	0.0067	0.0036	0.0071	-0.0019	0.0011	0.0058	-0.017
RNF215	Naive B	0.0038	-0.0016	0.0071	6.40E-05	6.60E-05	0.0054	-0.00058
RNF216	Naive B	0.02	-0.00027	0.015	-0.0051	-0.001	0.001	0.0015
RNF24	Naive B	0.011	0.013	-0.0086	0.01	0.02	0.0011	-0.00046
RNF26	Naive B	-0.0014	-0.0047	0.014	0.0018	0.0074	-0.03	-0.012
RNF31	Naive B	-0.0066	-0.018	-0.0044	0.027	-0.0015	-0.0048	0.013
RNF32	Naive B	0.0035	-0.0054	0.0037	0.0035	-0.0063	-0.0042	-0.0071
RNF38	Naive B	0.014	-0.015	-0.0092	-0.0086	0.02	-0.0049	-0.00021
RNF43	Naive B	0.0037	-0.003	0.0042	0.017	-0.0079	0.012	-0.01
RNF44	Naive B	0.0004	0.014	0.0027	0.023	-0.0049	0.019	0.0022
RNF5	Naive B	-0.023	0.00077	-0.0078	0.0081	0.012	-0.0011	0.009
RNF8	Naive B	-0.018	-0.0083	-0.01	-0.002	-0.0065	-0.0037	0.0079
RNFT2	Naive B	0.0046	-0.004	-0.014	0.022	0.0094	0.0034	-0.0079
RNGTT	Naive B	-0.0034	0.0003	-0.018	0.012	0.00077	-0.001	0.0093
RNH1	Naive B	-0.015	0.012	0.02	0.0073	0.012	-0.005	0.014
RNLS	Naive B	-0.0012	0.0025	0.00054	0.00048	-0.0012	0.0099	0.01
RNPC3	Naive B	0.013	0.0053	-0.007	0.013	-0.016	0.00063	0.012
RNPEP	Naive B	-0.0096	0.00015	0.0077	-0.0036	0.021	0.00042	-0.0089
RNPEPL1	Naive B	-0.0058	-0.0078	0.028	0.0068	0.018	-0.0079	-0.0066
RNU2-2P	Naive B	-0.0053	0.0024	-0.002	0.0098	-0.009	0.013	-0.0035
RNVU1-14	Naive B	0.00087	0.0031	0.002	0.0058	-0.012	0.013	0.007
RNVU1-15	Naive B	0.0016	-0.00061	0.0033	0.0046	-0.0041	0.0093	0.013
RNVU1-19	Naive B	-0.0036	0.0009	0.0032	0.006	-0.014	0.0093	0.0083
RNVU1-6	Naive B	-0.0012	-0.00024	-0.0058	0.0079	-0.015	0.0048	-0.0072
ROBO1	Naive B	-0.008	-0.011	-0.0024	-0.0054	-0.0068	0.0035	0.0046
ROBO3	Naive B	-0.0023	0.0025	0.016	-0.01	-0.0071	-0.0024	0.0065
ROGDI	Naive B	0.001	0.0046	-0.007	0.02	0.01	-0.0091	-0.0052
ROMO1	Naive B	-0.02	0.011	0.0036	0.01	0.004	-0.0062	0.0023
ROR1	Naive B	-0.0045	-0.0012	-0.0067	0.0076	0.023	0.0054	-0.01
RORA	Naive B	0.012	-0.0017	0.0037	0.00056	-0.0034	0.021	0.014
RORA-AS1	Naive B	0.005	-0.003	0.0017	0.0014	-0.012	0.024	0.016
RP2	Naive B	-0.0044	-0.016	-0.023	-0.0058	0.013	-0.0048	0.0033
RP9	Naive B	0.0071	0.029	0.0035	-0.0012	-0.01	-0.008	-0.016
RP9P	Naive B	0.0077	0.02	0.014	-0.013	-0.012	-0.00093	-0.018
RPA1	Naive B	-0.01	-0.0077	0.0056	-0.026	0.011	-0.00068	-0.0071
RPA4	Naive B	0.0057	0.0032	-0.00029	0.0077	0.0022	0.0095	-0.0041
RPAIN	Naive B	0.012	0.016	-0.012	0.02	0.0087	0.013	0.0045
RPAP1	Naive B	0.0098	-0.007	0.014	0.0024	-0.0015	-0.016	0.0045
RPAP3	Naive B	0.0063	0.011	-0.013	-0.0085	0.032	0.0041	0.002
RPARP-AS1	Naive B	0.0083	0.01	-0.0062	0.0036	-0.0081	-0.008	0.011
RPF1	Naive B	-0.013	0.0097	-0.024	0.0023	0.0072	-0.0056	0.002
RPF2	Naive B	-0.0059	0.0065	-0.015	-0.0059	-0.01	-0.0077	0.00063
RPGR	Naive B	0.0081	0.0039	-0.0039	-0.00025	0.0049	0.0043	0.0017
RPGRIP1	Naive B	0.0056	-0.0043	-0.0022	-0.003	-0.0026	0.005	-0.0048
RPGRIP1L	Naive B	0.01	0.0044	0.0043	-0.0081	-0.0087	-0.0086	0.0027
RPH3AL	Naive B	-0.0006	0.0042	0.011	0.00026	-0.0086	-0.0071	-0.0016
RPIA	Naive B	-0.011	-0.0075	-0.0073	0.0094	-0.0034	-0.0002	-0.021
RPL10	Naive B	-0.0024	0.023	0.017	-0.0055	-0.014	3.70E-05	-0.03
RPL10A	Naive B	-0.0078	0.025	0.0067	-0.0053	-0.015	0.0011	-0.026
RPL11	Naive B	-0.0089	0.02	0.011	-0.0033	-0.015	0.0078	-0.023
RPL12	Naive B	-0.0085	0.013	0.013	-0.0044	-0.011	0.0052	-0.018
RPL13	Naive B	-0.003	0.024	0.023	-0.0002	-0.011	-0.0075	-0.013
RPL13A	Naive B	-0.007	0.021	0.021	-0.0029	-0.0097	0.0014	-0.023
RPL13AP5	Naive B	-0.0053	0.0074	0.0064	-0.0029	-0.017	-0.0028	-0.00031
RPL13AP6	Naive B	0.0085	-0.0079	0.0015	0.0032	-0.0027	0.012	0.0056
RPL13P5	Naive B	-0.0015	-0.0023	0.015	-0.0021	-0.0019	0.01	0.0091
RPL14	Naive B	-0.013	0.012	0.011	-0.0017	-0.018	-0.00098	-0.018
RPL17	Naive B	-0.00065	0.0069	0.0021	0.012	-0.0066	-0.00016	-0.0081
RPL18	Naive B	-0.0054	0.024	0.02	-0.00074	-0.0083	-0.0022	-0.021
RPL18A	Naive B	-0.0014	0.027	0.015	-0.0027	-0.0076	-0.0076	-0.018
RPL19	Naive B	-0.012	0.02	0.011	-0.0025	-0.015	0.0018	-0.027
RPL21	Naive B	-0.00014	0.028	0.0075	-0.015	-0.0074	0.006	-0.021
RPL21P28	Naive B	0.001	0.0074	0.0027	-0.0015	0.0069	-0.01	-0.0023
RPL21P44	Naive B	0.0046	0.0074	-0.0032	0.012	-0.012	0.013	0.0029
RPL22	Naive B	-0.0091	0.015	0.0023	-0.0015	-0.019	0.0067	-0.025
RPL22L1	Naive B	-0.0063	0.016	0.00022	-0.0011	-0.0083	0.011	-0.025
RPL23	Naive B	-0.0082	0.0084	0.0061	0.00053	-0.0076	0.0075	-0.026
RPL23A	Naive B	-0.013	0.017	0.0033	-0.0057	-0.018	0.003	-0.029
RPL23AP53	Naive B	0.013	-0.0033	-0.0019	-0.0075	0.0091	-0.0066	-0.0029
RPL23AP64	Naive B	0.0093	0.0012	0.011	0.012	-0.003	0.011	-0.0052
RPL23AP7	Naive B	-0.00084	0.014	0.0032	-0.0039	-0.0059	0.0082	-0.02
RPL23AP82	Naive B	-0.0072	0.0085	0.003	-0.0099	-0.0031	-0.00029	-0.0052
RPL24	Naive B	-0.012	0.014	0.006	0.0035	-0.01	-0.00055	-0.025
RPL26	Naive B	-0.011	0.017	0.003	-0.00065	-0.013	0.0029	-0.027
RPL26L1	Naive B	-0.013	0.0074	-0.0081	0.0032	-0.0033	-0.0043	0.00091
RPL27	Naive B	-0.0075	0.019	0.0086	-3.90E-05	-0.006	0.0022	-0.032
RPL27A	Naive B	-0.013	0.017	0.013	-0.0017	-0.014	-0.0014	-0.018
RPL28	Naive B	-0.014	0.013	0.012	0.012	-0.0081	-0.0025	-0.011
RPL29	Naive B	-0.012	0.019	0.0087	0.0036	-0.016	-0.0023	-0.02
RPL3	Naive B	0.002	0.02	0.021	-0.016	-0.015	-0.0027	-0.026
RPL30	Naive B	-0.0064	0.019	0.0091	-0.0021	-0.0077	0.0075	-0.022
RPL31	Naive B	-0.01	0.017	0.0066	-0.0046	-0.017	0.0035	-0.019
RPL31P11	Naive B	0.006	0.00072	0.0031	-0.00069	-0.00022	0.0065	0.009
RPL32	Naive B	-0.0078	0.021	0.013	-0.0019	-0.012	-0.00053	-0.023
RPL32P3	Naive B	0.0099	0.016	-0.0012	0.02	-0.0084	0.012	0.012
RPL34	Naive B	-0.0079	0.021	0.0087	-0.0048	-0.012	0.0027	-0.022
RPL35	Naive B	-0.012	0.018	0.013	0.0046	-0.0058	-0.0078	-0.011
RPL35A	Naive B	-0.0089	0.019	0.0082	4.80E-06	-0.0074	0.0022	-0.022
RPL36	Naive B	-0.017	0.013	0.012	0.0088	-0.0083	-0.0079	-0.0041
RPL36A	Naive B	0.0089	0.0095	-0.0052	0.0086	-0.0073	0.013	0.00078
RPL36AL	Naive B	-0.023	0.0098	-0.0055	-0.00051	0.0055	0.0084	0.00017
RPL37	Naive B	-0.0074	0.015	0.0096	0.0014	-0.003	0.0023	-0.026
RPL37A	Naive B	-0.0079	0.018	0.0076	0.0027	-0.0081	0.0058	-0.022
RPL38	Naive B	-0.013	0.018	0.0078	0.0035	-0.0061	0.0017	-0.016
RPL39	Naive B	-0.0088	0.016	0.0085	-0.0042	-0.013	0.0042	-0.024
RPL39L	Naive B	-0.013	0.004	-0.00059	0.001	-0.0021	0.0055	0.0063
RPL4	Naive B	-0.0057	0.022	0.012	-0.0099	-0.014	0.0069	-0.03
RPL41	Naive B	-0.013	0.015	0.012	-0.0017	-0.013	0.0067	-0.021
RPL5	Naive B	0.00067	0.022	0.0093	-0.012	-0.013	0.011	-0.031
RPL6	Naive B	-0.0088	0.021	0.0055	-0.0048	-0.01	0.012	-0.029
RPL7	Naive B	-0.0034	0.025	0.0044	-0.017	-0.018	0.003	-0.027
RPL7A	Naive B	-0.0081	0.019	0.011	-0.0037	-0.017	0.0066	-0.028
RPL8	Naive B	-0.0066	0.021	0.016	-0.0029	-0.0092	-0.0065	-0.017
RPL9	Naive B	-0.0058	0.019	0.0075	-0.011	-0.013	0.015	-0.023
RPLP0	Naive B	-0.0043	0.019	0.0092	-0.0018	-0.022	-0.00069	-0.028
RPLP1	Naive B	-0.011	0.016	0.014	0.0029	-0.017	0.00085	-0.019
RPLP2	Naive B	-0.0045	0.019	0.02	0.002	-0.0044	-0.00058	-0.019
RPP25	Naive B	-0.021	-0.018	-0.00022	-1.10E-05	0.0051	0.0029	0.01
RPP25L	Naive B	-0.01	0.015	0.0012	0.0063	0.0086	-0.0088	0.012
RPP38	Naive B	-0.0064	0.02	-0.01	0.00012	0.0036	-0.011	0.0082
RPP40	Naive B	0.0012	0.0071	-0.0093	-0.0039	-0.011	0.0051	-0.012
RPRD1A	Naive B	0.021	0.0066	-0.0016	-0.01	0.011	-0.0017	-0.0036
RPRD1B	Naive B	0.0048	-0.0096	0.0017	0.001	-0.0021	0.013	0.0039
RPRD2	Naive B	0.013	-0.021	0.0063	0.0034	0.012	0.005	-0.00042
RPS11	Naive B	-0.0086	0.021	0.012	0.0029	-0.0033	0.0073	-0.032
RPS12	Naive B	-0.0052	0.019	0.0097	-0.00051	-0.011	0.0078	-0.025
RPS13	Naive B	-0.006	0.023	0.0055	-0.0045	-0.012	0.0097	-0.027
RPS14	Naive B	-0.012	0.018	0.013	-0.009	-0.016	-0.0025	-0.024
RPS14P3	Naive B	-0.001	0.0025	0.0011	0.0097	-0.0055	0.0082	0.00086
RPS15	Naive B	-0.016	0.019	0.016	0.0073	-0.0049	-0.008	-0.0022
RPS15A	Naive B	-0.0083	0.014	0.012	-0.0023	-0.014	0.0044	-0.03
RPS15AP10	Naive B	0.0064	0.011	-0.0013	0.015	-0.0097	0.012	0.015
RPS16	Naive B	-0.0064	0.022	0.012	-0.00038	-0.0033	0.003	-0.018
RPS16P5	Naive B	0.016	-0.0011	0.0081	0.0096	-0.0032	0.022	-0.0041
RPS17	Naive B	-0.0052	0.019	0.011	-0.0035	-0.011	0.006	-0.027
RPS18	Naive B	-0.008	0.018	0.013	-0.013	-0.021	-9.30E-05	-0.026
RPS18P9	Naive B	0.00058	0.0072	0.0024	0.0036	-0.014	0.017	-0.0046
RPS19	Naive B	-0.0073	0.024	0.014	0.00027	-0.013	-0.013	-0.016
RPS19BP1	Naive B	-0.018	0.013	0.016	0.009	0.0038	-0.015	0.0046
RPS2	Naive B	-0.0051	0.021	0.018	-0.0029	-0.019	-0.0048	-0.022
RPS20	Naive B	-0.009	0.02	0.013	-0.0045	-0.015	0.0061	-0.016
RPS21	Naive B	-0.0072	0.018	0.017	0.00055	-0.0067	-0.00092	-0.018
RPS23	Naive B	-0.0029	0.023	0.0081	-0.0067	-0.014	0.0052	-0.031
RPS24	Naive B	-0.014	0.014	-0.0053	0.0065	-0.0082	0.0049	-0.028
RPS25	Naive B	-0.0092	0.014	0.0073	-0.0017	-0.0086	0.0027	-0.019
RPS26	Naive B	-0.0055	0.0051	-0.0096	0.0064	-0.00027	0.0091	-0.0015
RPS27	Naive B	-0.0074	0.02	0.0088	-0.0018	-0.0017	0.0026	-0.019
RPS27A	Naive B	-0.0043	0.022	0.011	-0.0056	-0.0087	0.0082	-0.026
RPS27L	Naive B	-0.016	0.0062	-0.0047	-0.0033	-0.00015	0.016	0.004
RPS28	Naive B	-0.0098	0.018	0.017	0.0046	-0.0052	-0.0024	-0.0089
RPS29	Naive B	-0.0086	0.014	0.0097	0.0024	-0.00043	0.002	-0.019
RPS2P32	Naive B	-0.0029	0.0099	-0.00095	0.0089	-0.0063	0.0013	-0.00088
RPS3	Naive B	-0.0059	0.019	0.016	-0.011	-0.014	-0.00057	-0.027
RPS3A	Naive B	-0.00064	0.014	0.0059	-0.0062	-0.0013	0.0013	-0.026
RPS4X	Naive B	-0.01	0.016	0.0039	-0.0037	-0.018	0.0033	-0.018
RPS5	Naive B	-0.0035	0.023	0.017	-0.0041	-0.013	0.0016	-0.026
RPS6	Naive B	-0.0075	0.019	0.0096	-0.012	-0.021	-0.00047	-0.03
RPS6KA2	Naive B	0.0038	-0.007	0.0056	-0.0013	-0.0038	-0.014	-0.0092
RPS6KA3	Naive B	0.012	-0.011	-0.0026	-0.0071	-0.018	0.0016	-0.0059
RPS6KA4	Naive B	-0.011	-0.013	0.018	0.0037	-0.0082	-0.014	-0.002
RPS6KA5	Naive B	0.015	-0.0053	-0.00091	-0.0056	0.011	0.0096	-0.0023
RPS6KC1	Naive B	0.011	-0.013	0.007	-0.014	0.0027	-0.0059	0.00049
RPS7	Naive B	-0.011	0.016	0.012	-0.0011	-0.0095	0.0033	-0.026
RPS8	Naive B	-0.0051	0.023	0.014	-0.0022	-0.0096	0.0063	-0.031
RPS9	Naive B	-0.0089	0.021	0.014	0.0023	-0.015	-0.009	-0.011
RPSA	Naive B	-0.0013	0.02	0.0097	-0.00095	-0.019	0.011	-0.03
RPSAP58	Naive B	-0.00095	0.0099	0.0055	0.00062	0.006	0.003	-0.0069
RPTOR	Naive B	0.017	-0.002	0.015	0.017	-0.0044	0.0031	0.0038
RPUSD1	Naive B	-0.011	0.0063	0.02	0.016	0.012	-0.017	0.0052
RPUSD2	Naive B	0.0028	0.018	-0.0038	0.0013	0.01	-0.02	0.02
RQCD1	Naive B	-0.0036	0.0041	0.00089	-0.00099	-0.0035	0.0024	0.016
RRAGC	Naive B	-0.017	0.0044	-0.0038	0.0055	-0.011	0.013	-0.013
RRAGD	Naive B	-0.012	-0.0076	0.0058	-0.0089	-0.01	0.00015	-0.00017
RRAS	Naive B	-0.014	0.0033	0.013	-0.0069	-0.0066	0.0037	0.013
RRAS2	Naive B	-0.0012	0.011	-0.018	-0.012	-0.001	-0.0097	0.0053
RRBP1	Naive B	0.0086	-0.0028	0.0097	0.0081	0.0075	-0.0017	-0.0014
RREB1	Naive B	0.0083	-0.0096	0.014	0.0097	-0.014	0.013	0.002
RRM2B	Naive B	0.014	-0.0053	-0.015	-0.015	0.012	-0.019	0.012
RRN3P1	Naive B	0.011	0.0042	-0.0066	0.0044	-0.0069	0.0017	0.0053
RRN3P2	Naive B	0.017	-0.00079	-0.002	0.0046	-0.0057	0.016	0.009
RRN3P3	Naive B	0.0079	0.00068	-0.0077	0.021	-0.0085	0.012	0.0015
RRNAD1	Naive B	-0.0051	0.0044	0.0038	0.018	-0.011	0.0013	-0.0029
RRP12	Naive B	0.0095	-0.0032	0.013	0.0015	0.012	-0.013	-0.0033
RRP15	Naive B	0.0056	0.014	-0.011	-0.0048	0.0028	-0.0055	0.0021
RRP7A	Naive B	-0.003	0.0017	0.0037	0.012	0.0037	-0.0059	0.0086
RRP7BP	Naive B	0.013	0.0072	0.0053	0.017	-0.02	-0.014	0.004
RRS1	Naive B	-0.0037	0.0038	-0.003	0.012	-0.0099	-0.017	0.0058
RSAD2	Naive B	-0.014	-0.017	-0.021	0.018	-0.0022	-0.0059	0.016
RSBN1L	Naive B	-0.0039	0.0045	-0.012	-0.0047	0.0048	0.0049	-0.00025
RSC1A1	Naive B	-0.00041	-0.019	0.0016	-0.0029	-0.0039	0.0017	-0.005
RSG1	Naive B	-0.00062	0.0031	0.0025	0.00061	0.0027	-0.0086	-0.00094
RSPH3	Naive B	0.011	0.0088	-0.0011	0.0054	-0.00049	-0.00016	0.018
RSPH9	Naive B	0.0037	-0.014	0.0041	0.0026	-0.0065	0.0052	-0.01
RSRC1	Naive B	-0.0069	0.01	-0.0088	0.014	-0.0083	0.013	0.0022
RSRP1	Naive B	0.0091	0.0088	-0.0067	0.0078	-0.005	-0.004	0.0034
RTCA	Naive B	-0.0072	-0.011	-0.0087	-0.003	-0.0027	0.0097	0.00078
RTCA-AS1	Naive B	0.01	-0.00042	-0.0077	0.00085	-0.0028	-0.0059	0.015
RTKN	Naive B	-0.012	-0.0081	-0.0017	-0.0025	-0.00056	-0.0028	-0.0046
RTN3	Naive B	-0.014	-0.0019	-0.0029	-0.0093	0.02	0.0045	-0.0099
RTN4	Naive B	-0.014	0.0084	-0.0054	-0.0013	-0.0066	0.011	-0.017
RTN4IP1	Naive B	0.016	0.011	-0.012	0.0035	0.0051	-0.00036	0.0024
RTP4	Naive B	-0.014	-0.0094	-0.022	0.017	-0.0052	-0.0019	0.016
RTTN	Naive B	0.019	-0.011	0.005	0.00076	0.00049	0.0025	-0.0013
RUFY2	Naive B	0.017	0.0095	-0.00084	0.0015	-0.0063	0.017	-0.0048
RUFY3	Naive B	0.008	-0.00095	-0.014	0.011	-0.026	0.00081	-0.01
RUFY4	Naive B	-0.013	-0.019	-0.018	0.016	-0.0086	-0.0085	0.018
RUNX1	Naive B	0.014	-0.012	-0.0014	0.0055	0.016	0.0094	0.0065
RUNX1-IT1	Naive B	0.016	0.004	-0.0038	0.014	0.0034	0.012	0.0051
RUNX2	Naive B	0.0018	-0.0022	0.0055	-0.0049	0.003	0.016	-0.011
RUNX3	Naive B	-0.018	-0.0068	0.022	-0.00024	-0.0048	-0.012	0.012
RUSC1	Naive B	-0.008	0.0046	0.017	-0.0048	-0.0012	0.0029	0.0021
RUVBL1	Naive B	-0.011	0.0057	-0.014	0.002	-0.013	-0.02	-0.013
RUVBL2	Naive B	-0.016	0.0089	0.0039	0.0084	-0.006	-0.019	0.0043
RWDD1	Naive B	-0.018	0.013	-0.0089	-0.0013	-0.0035	0.0084	-0.012
RWDD2A	Naive B	0.0077	0.0066	-0.0054	-0.0054	0.0019	1.80E-05	-0.0041
RWDD2B	Naive B	-0.0085	-0.0027	-0.015	0.0026	-0.0018	-0.015	-0.0056
RWDD3	Naive B	0.0003	0.021	-0.0025	-0.011	-0.0023	0.0084	-0.0045
RWDD4	Naive B	-0.0058	0.011	-0.013	-0.013	-0.0017	0.0082	-0.0075
RXFP4	Naive B	0.0029	0.0002	0.0098	0.016	-0.0055	0.009	0.0013
RXRA	Naive B	-0.0059	-0.0038	0.015	-0.0025	-0.0024	-0.0024	0.017
RXRB	Naive B	-0.0011	0.0035	0.0071	0.013	-0.0052	-0.012	-0.01
RYBP	Naive B	0.0033	0.015	-0.0038	0.017	0.01	0.023	-0.0036
RYR1	Naive B	-0.018	-0.014	0.013	-0.014	0.0035	0.011	0.0042
RYR3	Naive B	0.015	-0.0022	-0.0037	0.0081	-0.016	0.0023	-0.016
S100A10	Naive B	-0.0088	0.0074	0.022	-0.026	0.0019	0.014	0.0024
S100A11	Naive B	-0.022	-0.009	0.0017	-0.0016	0.015	0.0095	0.0065
S100A13	Naive B	-0.01	0.00059	-0.006	0.0068	-0.0029	0.0088	-0.0077
S100A4	Naive B	-0.021	-0.0064	-0.0024	-0.0013	-0.0072	-0.0052	-0.0061
S100A6	Naive B	-0.025	-0.0041	-0.00063	-0.0012	-0.0028	0.0036	0.0025
S100PBP	Naive B	-0.00082	-0.019	-0.0087	0.0044	-0.0038	0.016	-0.00092
S1PR1	Naive B	0.0014	-0.0061	-0.014	0.0044	0.023	-0.024	0.025
S1PR4	Naive B	0.0023	0.018	0.02	0.014	0.019	-0.0018	0.01
S1PR5	Naive B	-0.016	-0.012	0.01	-0.0095	0.0052	0.011	0.0038
SAC3D1	Naive B	-0.0045	0.012	0.0073	0.0073	0.0075	-0.0072	0.011
SACM1L	Naive B	0.0018	-0.014	-0.0085	-0.022	0.0091	-0.0046	0.0072
SACS	Naive B	-0.0092	-0.013	0.0013	-0.0013	-0.0077	0.015	-0.0025
SAMD1	Naive B	-0.0083	0.0076	0.0092	0.0083	-0.0032	-0.00025	0.00073
SAMD10	Naive B	0.00094	0.0038	0.016	-0.006	-0.015	-0.017	-0.0062
SAMD12	Naive B	-0.0012	-0.0039	0.0057	0.0025	-0.0019	0.0069	0.0091
SAMD3	Naive B	-0.0037	-0.0062	-0.00056	-0.0004	0.00032	0.015	0.00015
SAMD4A	Naive B	-0.0072	-0.015	-0.0063	0.017	-0.011	0.0024	0.0098
SAMD4B	Naive B	-0.0052	-0.015	0.02	0.011	0.0016	0.0033	-0.0087
SAMD8	Naive B	0.017	-0.0021	-0.0055	0.0003	-0.015	0.0087	-0.011
SAMD9	Naive B	-0.006	-0.022	-0.024	0.015	0.0038	-0.0014	0.015
SAMD9L	Naive B	-0.014	-0.019	-0.023	0.017	-0.0096	-0.0027	0.01
SAMHD1	Naive B	-0.0079	-0.014	-0.02	0.02	0.021	-0.002	-0.008
SAMSN1	Naive B	-0.011	-0.0073	0.0095	-0.02	-0.011	0.016	0.014
SAP130	Naive B	0.015	-0.0096	0.01	0.0061	0.0022	0.0052	-0.0072
SAP25	Naive B	0.0061	0.0039	0.018	0.02	0.0049	-0.0016	0.008
SAP30	Naive B	-0.0084	0.005	-0.019	0.0065	0.0094	1.30E-05	-0.0092
SAP30L	Naive B	0.0041	0.0027	0.012	-0.0004	0.014	0.012	-0.0083
SAP30L-AS1	Naive B	0.0016	-0.00057	-0.0021	0.006	-0.004	0.016	-0.00012
SAR1A	Naive B	-0.0026	-0.00033	-0.0057	0.00066	0.00025	0.0085	0.0079
SARAF	Naive B	0.004	0.023	-0.0024	-0.0037	0.024	0.0086	-9.10E-05
SARM1	Naive B	0.0051	-0.0048	0.019	0.011	-0.0048	-0.014	0.015
SARS2	Naive B	-0.0039	0.0024	0.015	0.0025	-0.0068	-0.013	-0.012
SASS6	Naive B	0.011	0.0079	-0.011	0.00053	-0.0048	0.0043	0.0065
SAT1	Naive B	-0.02	-0.0065	-0.015	0.0095	0.008	0.018	0.0018
SAT2	Naive B	-0.0096	0.014	0.0096	-0.0023	0.0034	0.0045	0.0047
SATB1	Naive B	0.017	0.012	-0.0095	0.011	0.0055	-0.0039	0.016
SATB1-AS1	Naive B	0.0077	0.014	-0.018	0.011	0.0089	-0.011	0.0041
SAV1	Naive B	0.014	0.014	-0.0025	-0.0091	-0.0048	-0.019	0.0013
SAXO2	Naive B	0.013	0.0064	0.0031	-0.0065	-0.014	-0.0078	0.0098
SAYSD1	Naive B	0.0053	0.013	-0.0064	-0.011	0.004	-0.011	-0.0032
SBDS	Naive B	-0.015	0.001	0.0017	-0.014	0.0048	0.012	0.0086
SBDSP1	Naive B	-0.0037	0.0033	0.0041	-0.0042	-0.0025	0.0089	0.0045
SBF1	Naive B	0.0035	-0.016	0.013	0.021	0.0033	-0.017	-0.0011
SBF2	Naive B	0.019	-0.0037	-0.0034	0.009	-0.0089	-0.0091	-0.0043
SBF2-AS1	Naive B	0.011	0.012	0.017	-0.014	-0.0098	0.0038	-0.0033
SBK1	Naive B	-0.011	-0.011	0.012	-0.0016	0.023	0.014	0.0037
SBNO2	Naive B	-0.0046	-0.016	0.011	0.017	-0.00013	0.0057	0.0016
SBSPON	Naive B	0.0074	0.0063	-0.0041	0.014	0.0023	0.017	0.003
SC5D	Naive B	0.00026	0.0022	-0.013	-0.017	-0.00042	0.012	0.02
SCAF1	Naive B	-0.00077	0.0015	0.013	0.016	0.0028	0.0054	0.018
SCAF8	Naive B	0.0041	-0.022	0.0041	-0.00019	0.0087	0.0085	-0.022
SCAI	Naive B	0.019	0.0092	-0.0046	0.003	-0.0041	0.013	-0.011
SCAMP1-AS1	Naive B	0.0022	0.0089	-0.0062	0.0081	-0.01	-0.0095	0.0025
SCAMP4	Naive B	-0.018	-0.013	0.01	0.013	0.0075	-0.007	-0.0027
SCAND1	Naive B	-0.015	0.01	0.014	0.021	0.0061	-0.0056	0.0045
SCAND2P	Naive B	0.013	-0.0088	0.0074	0.012	-0.01	0.0078	0.017
SCAP	Naive B	0.011	-0.012	0.02	0.0046	0.0083	-0.015	0.00099
SCAPER	Naive B	0.015	0.01	0.0058	-0.00066	-0.0044	0.012	0.0095
SCARB1	Naive B	-0.0022	-0.0047	-0.014	0.016	0.013	-0.0057	-0.016
SCARB2	Naive B	0.0088	-0.01	-0.0086	-0.0075	-0.0019	-0.00095	0.0057
SCARNA1	Naive B	0.01	0.0047	-0.0051	0.0053	-0.003	0.01	0.015
SCARNA12	Naive B	0.0052	0.0068	0.0053	0.0058	0.002	0.0016	0.00083
SCARNA17	Naive B	-7.20E-05	0.0063	0.012	0.0048	-0.01	0.017	0.016
SCARNA2	Naive B	-0.00013	0.0076	0.0016	0.0094	0.0034	-0.00089	0.014
SCARNA21	Naive B	-0.00066	0.0053	0.004	0.013	-0.016	-0.0023	-0.007
SCARNA9	Naive B	-0.005	0.0042	0.0026	0.013	-0.012	0.015	-0.017
SCART1	Naive B	0.0032	0.0019	0.0044	0.013	0.0012	0.0036	-0.0051
SCCPDH	Naive B	-0.016	-0.0074	0.0044	-0.011	-0.015	0.0077	-0.0037
SCD	Naive B	0.0095	-0.0048	8.00E-05	-0.0054	-0.015	-0.023	-0.009
SCFD2	Naive B	0.0071	-0.0016	-0.0089	0.0009	-0.0043	-0.0072	-0.0002
SCIMP	Naive B	-0.013	-0.0034	0.0099	-0.006	0.0082	0.017	-0.001
SCIN	Naive B	-0.0016	0.0043	0.0081	-0.0017	-0.003	-0.0085	0.0034
SCLT1	Naive B	-0.009	-0.0095	-0.024	0.019	-0.0041	0.0027	0.0069
SCMH1	Naive B	0.013	0.0059	-0.0038	0.0082	0.0086	-0.0066	-0.017
SCML1	Naive B	0.0098	0.016	0.0084	-0.0038	-0.013	0.0031	0.016
SCML2	Naive B	0.014	0.0057	-0.011	0.0039	0.017	-0.0099	-0.0061
SCML4	Naive B	-0.0072	-0.012	-0.021	0.026	0.00094	-0.00095	0.0073
SCN2A	Naive B	0.0094	0.0017	0.00011	-0.0011	-0.0079	0.0023	-0.0035
SCN3A	Naive B	0.018	0.0037	-0.01	0.00098	-0.011	-0.0061	0.0035
SCN4A	Naive B	0.018	0.0078	0.001	0.015	0.012	-0.0038	0.0038
SCN8A	Naive B	0.0041	-0.0037	0.012	-0.0075	-0.01	0.0043	-0.0011
SCNM1	Naive B	-0.00031	0.0086	0.0025	0.0088	0.00027	0.0036	0.004
SCNN1D	Naive B	-0.0016	-0.0029	0.012	0.016	-0.012	-0.0063	0.0082
SCOC	Naive B	-0.0063	0.01	-0.018	-0.018	-0.0012	-0.00051	-0.0029
SCOC-AS1	Naive B	0.0056	0.01	0.0027	-0.0055	-0.0059	-0.011	0.015
SCP2	Naive B	-0.016	-0.00086	-0.0093	-0.018	-0.0031	0.0061	-0.0035
SCPEP1	Naive B	-0.0053	0.0086	-0.0014	-0.0049	0.00016	0.0042	-0.013
SCRIB	Naive B	-0.0012	-0.011	0.019	0.014	0.0013	-0.0048	-0.0085
SCRN1	Naive B	0.0015	-0.011	0.018	-0.027	0.0022	-0.0043	0.0094
SCRN2	Naive B	-0.0011	0.011	0.016	0.0075	-0.0033	-0.016	0.017
SCRN3	Naive B	0.0031	0.0074	-0.0087	-0.011	-0.014	-0.0038	0.0019
SCUBE3	Naive B	0.0039	0.0033	0.0036	0.0082	-0.0074	0.011	-8.70E-05
SCYL2	Naive B	0.0037	-0.022	-0.0068	-0.019	0.015	-0.0082	-0.0069
SCYL3	Naive B	0.0069	-0.004	0.00027	-0.013	0.017	-0.00018	-0.0049
SDC3	Naive B	-0.017	-0.015	0.014	-0.011	0.0022	0.018	-0.00062
SDCBP	Naive B	-0.0045	0.016	-0.0084	-0.023	0.019	0.0082	-0.0071
SDCBP2-AS1	Naive B	0.0094	-0.0011	-0.0038	0.0045	0.0023	0.013	-0.0016
SDCCAG3	Naive B	-0.0041	0.0031	0.0088	0.013	-0.011	-0.0023	-0.024
SDE2	Naive B	0.0055	-0.014	-0.013	-0.0064	0.023	-0.0077	0.014
SDF2	Naive B	-0.019	0.0097	-0.0087	0.0032	0.0074	0.0072	0.013
SDF2L1	Naive B	-0.019	0.008	0.011	0.0056	0.0055	0.00051	0.0043
SDHAF1	Naive B	-0.012	0.015	0.015	0.0094	0.0034	-0.0033	0.012
SDHAF3	Naive B	-0.0027	0.014	-0.0035	-0.0038	0.00036	0.0023	-0.0011
SDHAF4	Naive B	0.0026	0.0078	-0.0019	-0.00023	-0.0068	0.0068	-0.0013
SDHAP1	Naive B	0.008	-0.00079	0.0042	-0.00072	-0.0064	-0.0053	0.0079
SDHAP2	Naive B	0.01	-0.0035	0.0057	-0.00046	-0.0071	0.0034	0.013
SDHAP3	Naive B	0.0059	-0.012	0.0083	0.0039	-0.015	0.0073	0.0035
SDHC	Naive B	-0.0042	-0.00057	-0.0056	-0.00031	-0.0061	0.014	-0.0097
SDK1	Naive B	0.017	0.013	0.011	-0.0072	0.002	0.0049	-0.0041
SDK2	Naive B	0.013	0.0066	0.014	0.0027	-0.0015	0.0035	-0.0053
SDR39U1	Naive B	0.0089	0.01	0.0037	0.013	-0.0039	-0.016	0.012
SDR42E1	Naive B	0.0043	0.00045	0.0062	-0.015	-0.012	-0.017	-0.003
SEC11C	Naive B	-0.017	0.0084	0.012	-0.018	-0.0026	0.016	0.007
SEC14L1	Naive B	0.0038	-0.014	0.002	0.0079	0.015	0.014	-0.011
SEC14L1P1	Naive B	0.0034	0.0037	-0.0042	0.011	-0.018	0.012	0.0025
SEC14L2	Naive B	0.017	-0.0023	0.0012	0.015	-0.012	-0.00038	0.0085
SEC16A	Naive B	0.012	-0.019	0.016	0.0072	0.008	0.012	-0.0067
SEC22A	Naive B	0.0036	0.0055	-0.012	-0.018	-0.0019	-0.0058	0.018
SEC22B	Naive B	-0.0047	-0.0066	-0.023	-0.0013	0.008	0.0054	0.013
SEC24A	Naive B	0.012	-0.019	-0.00099	-0.011	0.014	-0.0046	0.0039
SEC24B	Naive B	0.018	-0.0077	-0.0035	-0.014	0.016	-0.0055	0.0037
SEC24B-AS1	Naive B	0.0086	-0.0029	-0.0018	-0.00088	-0.007	0.0025	-0.0049
SEC24C	Naive B	0.011	-0.027	0.0036	-0.0022	0.003	-0.012	-0.002
SEC24D	Naive B	-0.0056	-0.02	-0.005	-0.004	0.013	0.0012	0.0044
SEC31B	Naive B	0.013	-0.014	0.0027	0.011	-0.0068	0.0047	-0.0023
SEC61A1	Naive B	0.0039	-0.028	0.0081	-0.0057	0.015	-0.018	-0.0093
SEC61A2	Naive B	0.0042	-0.0018	0.00087	0.0013	-0.011	-0.0014	0.0083
SEC61B	Naive B	-0.024	0.0054	-0.00052	0.0023	0.0034	0.0092	0.00012
SEC61G	Naive B	-0.018	0.008	-0.0092	0.0065	0.0049	0.003	-0.0072
SEC62	Naive B	-7.80E-06	0.017	-0.013	-0.015	-0.0076	-0.016	-0.014
SECISBP2L	Naive B	0.008	0.00041	-0.012	0.02	-0.00039	0.021	0.00067
SEL1L	Naive B	0.014	-0.019	-0.00018	-0.016	0.0075	-0.0066	0.0046
SEL1L3	Naive B	0.0048	-0.0044	0.0082	-0.022	0.0029	-0.003	0.0044
SELK	Naive B	-0.022	0.007	-0.0078	-0.0069	0.0084	0.013	-0.0042
SELL	Naive B	0.0061	0.0083	-0.015	-0.0054	-0.0024	-0.012	0.0079
SELM	Naive B	-0.011	0.0078	0.023	-0.011	0.0021	0.0088	0.024
SELO	Naive B	-7.60E-05	0.0099	0.01	0.027	-0.0015	-0.009	0.019
SELP	Naive B	0.0022	0.00078	0.00025	-0.0075	-0.0012	0.0021	0.00017
SELPLG	Naive B	0.0083	0.019	0.0052	-0.0016	0.016	-0.016	-0.0046
SEMA3D	Naive B	0.015	0.0023	0.0083	-0.012	-0.0056	-0.0049	-0.0089
SEMA4A	Naive B	0.014	0.012	0.00072	0.0032	0.029	-0.0061	-0.0055
SEMA4B	Naive B	-0.014	-0.019	0.017	-0.00042	0.021	0.0028	0.00013
SEMA4D	Naive B	0.00036	-0.02	0.012	0.0042	-0.001	-0.021	-0.0084
SEMA4F	Naive B	0.011	-0.004	0.019	-0.0033	-0.0046	-0.0013	0.012
SEMA4G	Naive B	0.012	0.0047	0.0076	0.0039	-0.0045	0.0072	0.0044
SEMA6A	Naive B	0.0065	-0.0092	0.007	0.016	-0.0027	0.01	-0.004
SEMA6A-AS1	Naive B	0.0047	-0.0034	-0.00027	0.01	-0.00074	0.00064	-0.0015
SEMA7A	Naive B	-0.016	-0.019	0.01	-0.003	0.0091	0.016	0.013
SENCR	Naive B	0.018	-0.0041	0.0038	0.0085	0.005	0.0074	-0.012
SENP1	Naive B	0.01	-0.0093	-0.0077	-0.011	0.013	-0.0075	0.011
SENP3	Naive B	-0.00016	0.0069	-0.0019	0.012	-0.0018	0.0023	-0.014
SENP5	Naive B	0.016	-0.0049	-0.0032	0.012	-0.0054	0.0073	0.012
SENP7	Naive B	0.017	0.0014	-0.012	-0.013	0.015	8.80E-05	-0.0052
SENP8	Naive B	0.0056	0.012	0.00019	-0.002	-0.002	0.01	-0.0033
SEPN1	Naive B	-0.0024	-0.0087	0.022	-0.0058	0.0022	-0.003	-0.007
SEPSECS	Naive B	0.0074	-0.011	-0.013	-0.0053	-0.0051	0.0041	0.0099
SEPSECS-AS1	Naive B	0.0041	0.0058	-0.0078	0.0026	-0.0024	0.01	0.0031
11-Sep	Naive B	-0.006	-0.0069	0.0086	-0.016	-0.0066	0.0087	-0.0074
SEPT7-AS1	Naive B	0.0041	0.0037	-0.0054	-0.0055	-0.015	0.0014	0.011
9-Sep	Naive B	-0.0018	-0.0043	0.015	0.016	0.0061	-0.015	-0.01
SEPW1	Naive B	-0.02	0.0024	0.012	-0.0039	0.016	0.018	0.0034
SERAC1	Naive B	0.0056	0.0064	0.0046	-0.0099	0.012	-0.0045	-0.0066
SERF2	Naive B	-0.012	0.021	0.0034	0.007	0.014	-0.0014	-0.0052
SERGEF	Naive B	-0.0037	0.0094	0.0079	-0.0063	-0.0042	0.016	-0.0095
SERHL	Naive B	0.0033	0.0023	0.0016	-0.0025	-0.012	-0.011	-0.0032
SERHL2	Naive B	0.006	0.0043	-0.0046	0.015	-0.018	-0.016	0.0015
SERINC2	Naive B	-0.0004	0.0044	0.004	0.006	-0.0039	-0.012	-0.009
SERINC4	Naive B	0.013	0.0018	0.0038	0.004	0.0023	0.013	0.0012
SERINC5	Naive B	0.017	0.0067	-0.0082	0.0087	-0.0019	0.0093	-0.0064
SERPINB1	Naive B	-0.018	-0.0061	-0.006	-0.0046	0.0045	0.012	-0.0003
SERPINB6	Naive B	-0.0086	0.0039	0.015	-0.015	-0.0075	0.0049	0.019
SERPINB8	Naive B	-0.008	-0.0062	0.0068	-0.013	0.025	0.027	-0.0023
SERPINB9	Naive B	0.01	0.0031	-0.0023	0.0071	-0.00087	-0.011	0.003
SERPINB9P1	Naive B	0.0038	0.015	-0.011	0.0058	-0.017	-0.014	-0.0089
SERPIND1	Naive B	0.011	-0.0034	0.0013	0.011	-0.0025	-2.20E-05	0.0076
SERPINE2	Naive B	-0.0026	-0.0047	-0.016	0.0099	-0.0092	-0.012	-0.0048
SERPINF1	Naive B	-0.0064	-0.008	-0.0049	0.0049	0.0034	0.0026	-0.018
SERPINH1	Naive B	-0.0071	-0.0029	0.018	-0.017	-0.0092	-0.0076	0.016
SERPINI1	Naive B	0.0029	0.016	-0.015	-0.0044	-0.00068	-0.011	0.00086
SERTAD1	Naive B	-0.0089	0.0074	0.0059	-0.0014	0.018	0.0021	0.026
SERTAD2	Naive B	0.015	0.0063	0.0021	-0.0034	0.018	0.0047	0.0094
SERTAD3	Naive B	-0.014	0.0039	0.0015	-0.0098	0.015	0.0057	0.02
SESN1	Naive B	-0.0011	0.008	0.0015	-0.0075	-0.027	-0.02	-0.016
SESN2	Naive B	-0.015	-0.016	-0.0023	0.0076	0.0072	-0.0039	0.002
SESN3	Naive B	0.0026	0.0047	0.0052	-0.0036	0.011	0.034	0.0081
SESTD1	Naive B	0.011	0.0024	-0.018	0.0093	-0.0052	-0.0087	-0.02
SET	Naive B	-0.01	0.0051	-0.0069	-0.0041	-0.0097	-0.00097	-0.015
SETBP1	Naive B	0.0032	-0.013	0.016	0.0075	-0.0064	0.024	0.0079
SETD1A	Naive B	-8.80E-05	0.0072	0.011	0.019	-0.0034	0.023	-0.0016
SETD1B	Naive B	-0.0024	0.0074	0.011	0.021	-0.00067	0.017	0.0064
SETD2	Naive B	0.016	-0.019	-0.005	-5.40E-05	0.0044	0.00051	-0.014
SETD3	Naive B	-0.0012	-0.0013	0.0072	-0.018	0.017	-0.0095	-0.014
SETD4	Naive B	0.017	-0.0066	-0.0023	-0.00085	-0.0049	-0.0031	0.0063
SETD6	Naive B	0.0066	0.0036	8.90E-05	-0.0046	-0.02	-0.0053	-0.0049
SETD7	Naive B	0.019	-0.00029	-0.00041	-0.0048	-0.0056	-0.0045	-0.003
SETD8	Naive B	-0.0057	-0.0006	0.01	-0.0033	0.0016	0.0021	-0.015
SETD9	Naive B	0.0059	0.0025	-0.0047	-0.0045	0.0058	0.0057	0.0027
SETDB1	Naive B	0.015	-0.015	-0.0016	0.012	-0.0031	0.0043	0.0046
SETMAR	Naive B	-0.00097	0.0067	3.20E-05	-0.0069	0.0057	-0.0084	0.00027
SETX	Naive B	0.0082	-0.024	-0.0051	0.0053	-0.006	0.012	-0.0094
SEZ6	Naive B	0.0066	-0.012	0.005	0.012	-0.0078	0.012	-0.0017
SF3A2	Naive B	-0.011	0.01	0.0095	0.016	0.0082	-0.013	0.0037
SF3B1	Naive B	0.019	-0.02	-0.0033	-0.01	0.002	-0.0069	-0.0081
SF3B6	Naive B	-0.019	0.01	-0.017	-0.0028	0.00086	0.013	-0.011
SFI1	Naive B	0.0049	-0.013	0.0094	0.011	-0.011	0.00077	0.0021
SFMBT1	Naive B	0.0028	0.00067	0.0076	-0.018	0.0071	0.0005	-0.016
SFMBT2	Naive B	-0.0047	-0.019	-0.0084	0.01	-0.014	0.0042	0.0069
SFR1	Naive B	0.001	0.013	-0.0087	-0.014	0.0049	-0.00065	0.0035
SFT2D2	Naive B	-0.0078	-0.02	0.0065	-0.0029	0.0035	0.023	-0.0084
SFT2D3	Naive B	0.013	0.015	0.0092	-0.003	0.012	-0.0078	0.02
SFXN1	Naive B	-0.0054	-0.014	-0.0064	-0.011	-0.022	-0.0011	-0.0016
SFXN2	Naive B	0.014	-6.00E-05	0.0044	0.007	-0.016	-0.0085	0.0025
SFXN3	Naive B	0.002	-0.0045	0.02	-0.0076	0.016	0.013	0.0062
SFXN4	Naive B	0.0014	-0.0025	0.006	-0.013	-0.025	0.00076	0.0057
SFXN5	Naive B	0.0089	0.00012	0.011	0.0028	0.015	-0.003	0.0088
SGCA	Naive B	-0.0068	0.0013	-0.00053	0.0037	2.00E-05	0.0035	-0.0039
SGCB	Naive B	0.0042	0.0011	0.014	-0.021	-0.0019	0.0032	0.0014
SGCE	Naive B	0.0094	0.013	0.0023	-0.0019	0.013	0.0048	0.0013
SGK1	Naive B	-0.00043	0.011	0.015	-0.019	-0.017	0.00054	-0.0031
SGK223	Naive B	-0.0081	-0.014	0.027	0.00069	-0.0085	0.011	0.0094
SGK494	Naive B	0.011	-0.00054	-0.00096	0.013	-0.0067	0.012	-0.0096
SGMS1	Naive B	0.0089	-0.0081	-0.009	-0.014	0.0072	-0.0011	0.019
SGMS1-AS1	Naive B	0.0087	-0.00069	-0.00038	-7.80E-06	-0.015	-0.0096	-0.001
SGOL1	Naive B	0.0056	0.015	-0.018	-0.00051	-0.0068	-0.0026	-0.0033
SGOL2	Naive B	0.0024	0.013	-0.0084	-0.0081	0.0063	0.0049	0.0066
SGPL1	Naive B	0.012	-0.0027	0.013	-0.018	0.016	-0.0068	-0.015
SGPP1	Naive B	-0.015	-0.016	0.0073	-0.023	-0.0006	0.0082	0.01
SGSH	Naive B	0.0098	0.0028	0.015	0.0099	0.018	-0.0099	-0.015
SGSM1	Naive B	0.011	0.0051	0.018	-0.016	-0.0033	0.0059	-0.0066
SGSM2	Naive B	0.013	-0.015	0.026	0.007	0.0032	-0.0037	-0.005
SGSM3	Naive B	0.014	0.0025	0.0051	0.022	-0.0044	-0.021	-0.004
SGTA	Naive B	-0.015	-0.0013	0.012	0.0078	0.0066	-0.014	-0.0058
SGTB	Naive B	-0.0034	-0.0038	0.0063	-0.014	0.0047	0.023	-0.015
SH2B1	Naive B	0.0026	0.01	0.015	0.015	-5.80E-05	0.0015	0.0051
SH2B2	Naive B	-0.0096	0.0076	0.013	0.0051	1.10E-05	-0.014	0.0069
SH2B3	Naive B	-0.0022	-0.021	0.0058	-0.0021	0.015	0.012	0.021
SH2D3A	Naive B	0.015	0.019	0.0084	0.011	-0.0079	-0.019	0.012
SH2D4A	Naive B	-0.0059	-0.0065	-0.0052	0.0088	-0.012	-0.0059	-0.0001
SH3BGR	Naive B	0.0022	0.0081	-0.004	-0.007	-0.0084	-0.0041	-0.0005
SH3BGRL	Naive B	-0.015	0.0015	-0.024	-0.016	0.005	-0.00075	-0.0097
SH3BGRL3	Naive B	-0.018	0.014	0.011	-0.0081	0.0089	0.011	-0.0086
SH3BP1	Naive B	-0.0092	0.0006	0.012	0.0026	0.0022	-0.0061	-0.0029
SH3BP2	Naive B	0.013	0.012	0.0074	0.018	0.012	-0.0015	-0.0027
SH3BP4	Naive B	0.011	0.0045	0.0044	0.0022	0.012	-0.0067	-0.013
SH3BP5	Naive B	-0.0058	-0.0043	0.014	0.0075	-0.0096	-0.022	-0.015
SH3BP5-AS1	Naive B	0.013	-0.0032	0.0023	0.02	-0.019	0.011	-0.012
SH3BP5L	Naive B	-0.0029	-0.0089	0.0067	0.0086	-0.0012	0.0069	-0.0035
SH3GL1	Naive B	-0.0091	0.00031	0.023	0.01	0.013	-0.016	0.0019
SH3GL1P1	Naive B	0.0054	-0.0034	0.0044	0.013	-0.014	0.0024	0.0064
SH3GLB2	Naive B	-0.011	-0.00049	0.0077	0.014	-0.012	-0.027	0.0021
SH3PXD2A	Naive B	0.0023	-0.0048	0.0082	0.00076	-0.018	0.0039	0.0069
SH3RF1	Naive B	-0.015	-0.021	-0.0013	0.0011	-0.0061	0.0019	0.012
SH3RF3	Naive B	0.00058	-0.0011	0.0043	-0.00042	0.00094	0.0023	0.0045
SH3TC1	Naive B	0.0024	-0.013	0.015	0.013	0.019	-0.026	-0.01
SH3YL1	Naive B	0.0063	0.01	-0.0035	0.0036	-0.016	-0.0018	-0.014
SHCBP1	Naive B	-0.0067	-0.0049	-0.0018	-0.004	-0.0019	0.017	-0.0053
SHF	Naive B	-0.00042	0.00062	0.0093	-0.00077	0.00039	0.0013	0.0091
SHFM1	Naive B	-0.021	0.0099	-0.0074	0.0028	-0.00046	0.0073	5.00E-05
SHISA5	Naive B	-0.017	-0.0067	-0.018	0.021	0.0049	-0.011	0.019
SHISA8	Naive B	-0.014	-0.0058	0.02	-0.015	0.0073	0.016	0.0057
SHMT1	Naive B	0.0022	0.0089	0.0053	-0.011	0.0073	-0.0023	0.0015
SHMT2	Naive B	0.0033	0.012	0.0045	0.0069	0.026	-0.0029	-0.028
SHPK	Naive B	0.0059	-0.01	0.013	-0.0036	1.40E-05	-0.0054	0.016
SHPRH	Naive B	0.02	0.0057	-0.0021	0.0061	-0.0056	0.016	-0.0016
SHQ1	Naive B	0.0089	0.0039	-0.0025	-0.019	0.01	-0.0099	0.014
SIAE	Naive B	0.0096	0.003	0.00061	0.0035	0.00075	0.011	-0.00072
SIAH1	Naive B	0.0022	0.014	-0.0053	-0.014	0.015	0.0095	0.011
SIAH2	Naive B	0.0078	0.024	-0.0046	0.0022	0.0039	-0.025	-0.0034
SIDT1	Naive B	0.012	-0.011	-0.011	0.0097	-0.003	-0.019	0.014
SIDT2	Naive B	-0.0046	-0.0027	-0.0039	0.0031	0.007	-0.0016	-0.0039
SIGIRR	Naive B	-0.0077	0.0081	0.022	-0.0028	-0.0016	0.0018	0.011
SIGLEC10	Naive B	-0.0071	-0.0064	0.016	-0.0091	0.018	0.0066	-0.0048
SIGLEC14	Naive B	-0.0036	-0.0033	0.0041	0.0046	-0.0015	-0.0061	-0.00034
SIGLEC5	Naive B	-0.0038	-0.0094	0.0036	-0.0097	-0.0028	0.0028	0.0083
SIGLEC6	Naive B	-0.018	-0.017	0.0099	-0.01	-0.00043	0.021	0.0021
SIGMAR1	Naive B	-0.017	-0.0013	0.0078	-0.0099	0.0022	-0.0025	0.0062
SIK1	Naive B	-0.005	-0.009	0.017	0.0024	0.0076	0.022	-0.0015
SIK2	Naive B	0.0044	0.009	0.005	0.01	-0.0072	0.016	0.002
SIK3	Naive B	0.02	-0.013	0.0079	-0.0052	-0.0051	-0.017	-0.0054
SIKE1	Naive B	0.019	-0.00023	-0.016	-0.0067	0.0036	-0.0065	0.0041
SIL1	Naive B	-0.016	-0.0051	0.0033	0.0088	-0.003	0.003	-0.0034
SIMC1	Naive B	0.011	-0.0083	-0.0044	0.0061	0.03	-0.0022	0.0017
SIN3B	Naive B	0.004	0.0023	0.014	0.016	-0.0066	-0.00079	-0.0072
SIPA1	Naive B	-0.00071	-0.007	0.018	0.02	0.025	-0.027	-0.0025
SIPA1L1	Naive B	0.013	-0.016	0.012	-0.0085	0.01	0.0032	-0.0032
SIPA1L3	Naive B	0.017	-0.0053	0.017	0.024	0.0027	0.0058	0.0046
SIRT1	Naive B	0.016	-0.0056	0.0034	-0.018	0.019	-0.0034	0.0057
SIRT3	Naive B	0.003	0.011	0.0064	0.0068	-0.013	-0.0066	0.018
SIRT4	Naive B	0.0058	0.015	0.0029	-0.00047	-0.00015	-0.009	0.016
SIRT5	Naive B	-0.009	-0.0045	-0.017	0.012	-0.008	0.0051	0.0067
SIRT6	Naive B	0.0034	0.012	-0.0018	0.016	-0.0085	0.0063	0.0036
SIT1	Naive B	-0.015	0.0014	-0.0066	0.013	0.015	-0.014	0.0042
SIVA1	Naive B	-0.015	0.012	0.017	0.011	0.0055	-0.0031	0.014
SKA1	Naive B	0.0053	0.0052	0.0023	-0.0082	0.013	-0.0056	0.0071
SKA2	Naive B	-0.014	-0.0086	-0.017	0.0045	0.013	0.01	-0.002
SKAP1	Naive B	0.007	0.011	0.0024	-0.0044	0.01	0.0058	-0.0075
SKAP2	Naive B	-0.0076	0.0042	-0.0042	-0.023	0.0026	0.016	-0.014
SKI	Naive B	-0.002	-0.00076	0.0062	0.013	0.00072	0.0097	-0.0017
SKIL	Naive B	0.0078	0.0011	-0.018	0.0045	0.016	0.012	0.02
SKIV2L	Naive B	0.0081	-0.014	0.015	0.014	0.0052	-0.013	-0.0066
SKP2	Naive B	0.012	-0.0045	-0.00096	-0.012	-0.0022	-0.007	-0.00091
SLA	Naive B	-0.011	-0.0086	-0.0071	-0.0065	-0.0052	-0.012	0.0019
SLAIN1	Naive B	0.0007	0.0063	-0.016	-0.013	0.012	-0.0064	-0.0023
SLAIN2	Naive B	-0.00012	-0.013	-0.0018	-0.015	0.0052	-0.012	-0.0019
SLAMF1	Naive B	-0.0066	-0.0079	-0.00021	-0.0004	0.0069	0.014	0.036
SLAMF6	Naive B	-0.0098	-0.018	0.0015	-0.017	0.016	0.013	0.012
SLAMF7	Naive B	-0.016	-0.014	0.0084	-0.016	0.0032	0.013	0.0034
SLC10A1	Naive B	0.016	0.0017	0.00031	0.0054	-0.0024	0.0033	0.016
SLC10A3	Naive B	-0.015	0.0034	0.017	0.00091	0.013	-0.0064	0.015
SLC10A7	Naive B	0.0088	-0.016	-0.0076	-0.0065	-0.003	-0.012	-0.0052
SLC11A1	Naive B	-0.019	-0.015	0.0093	-0.0077	0.00059	0.014	0.0092
SLC11A2	Naive B	0.015	-0.0062	0.01	-0.0093	-0.0032	0.0074	-0.0001
SLC12A2	Naive B	0.017	-0.0068	0.0012	-0.00045	0.011	0.0036	-0.019
SLC12A4	Naive B	0.0038	-0.014	0.023	-0.0052	-0.0051	-0.0018	0.0004
SLC12A6	Naive B	0.022	0.0016	0.01	-0.0024	0.0028	0.018	0.0027
SLC12A7	Naive B	0.00075	-0.014	0.01	0.0033	-0.0027	-0.0093	0.00012
SLC12A8	Naive B	-0.017	-0.016	0.0034	-0.004	0.0029	0.014	0.0075
SLC12A9	Naive B	-0.0057	-0.011	0.019	0.023	0.0046	0.0045	-0.0055
SLC13A4	Naive B	0.015	0.00021	-0.0029	0.01	-0.01	0.011	0.015
SLC13A5	Naive B	0.008	0.0083	0.0011	0.0041	-0.002	-0.0032	-0.0054
SLC14A1	Naive B	-0.00066	-0.00014	-0.001	-0.00057	-0.0083	-0.0016	-0.0055
SLC15A2	Naive B	0.007	0.0026	-0.00012	0.012	-0.012	0.014	-0.0095
SLC15A3	Naive B	-0.0066	-0.0007	0.014	0.008	-0.0024	0.012	0.0047
SLC15A4	Naive B	0.0064	0.017	0.0018	-0.0098	-0.0097	-0.019	-0.0024
SLC16A1	Naive B	0.0016	1.40E-05	-0.0094	-0.013	-0.011	-0.0051	-0.003
SLC16A1-AS1	Naive B	0.0068	-6.10E-05	0.0017	0.0088	-0.018	0.0018	0.013
SLC16A11	Naive B	0.0072	0.011	0.017	-0.0093	-0.0038	-0.0058	0.0073
SLC16A13	Naive B	0.011	0.011	0.0029	0.008	-0.0077	0.0026	0.027
SLC16A3	Naive B	-0.0092	-0.004	0.0084	0.01	-0.0064	-0.0025	0.0045
SLC16A4	Naive B	0.011	0.0021	0.00013	0.006	0.00029	0.01	-0.0069
SLC16A5	Naive B	-0.0022	-0.0057	0.018	-0.0097	-0.015	0.0072	0.022
SLC16A7	Naive B	0.015	0.011	-0.0046	0.0062	-0.0041	0.011	-0.004
SLC16A9	Naive B	0.0041	0.0049	-0.012	-0.0024	0.0044	-0.0053	-0.0047
SLC17A5	Naive B	0.0079	0.0064	-0.00053	-0.011	0.0043	0.0017	0.015
SLC17A9	Naive B	0.0043	-0.0075	0.0088	0.016	-0.0034	-0.02	-0.01
SLC18A2	Naive B	-0.00075	-0.0041	-0.002	0.00034	-0.0029	0.0091	-0.0071
SLC18B1	Naive B	0.015	0.0093	-0.013	0.0052	0.0052	-0.0059	-0.0023
SLC19A1	Naive B	0.002	-0.0074	0.011	0.0011	-0.013	-0.023	-0.0074
SLC19A2	Naive B	0.012	0.012	0.0016	-0.0047	-0.0015	-0.0048	-0.00083
SLC1A4	Naive B	-0.0041	-0.016	-0.00042	0.0037	0.0084	0.0094	0.0022
SLC1A5	Naive B	-0.02	-0.016	0.0085	-0.0084	0.0025	0.0029	-0.00076
SLC20A1	Naive B	-0.013	-0.012	0.0056	-0.018	-0.017	0.0028	0.0034
SLC20A2	Naive B	0.0052	-0.0055	-0.0033	-0.00081	0.013	-0.01	0.0043
SLC22A15	Naive B	-0.0037	-0.0067	0.016	-0.023	-0.005	0.0078	0.00023
SLC22A18	Naive B	-0.011	-0.0014	0.0077	0.0083	0.0042	-0.0066	0.012
SLC22A23	Naive B	0.013	0.004	0.0077	0.0092	-0.01	0.013	-0.0038
SLC22A5	Naive B	0.0064	0.0071	0.015	-0.0096	-0.00042	0.0023	0.0086
SLC22A7	Naive B	0.0032	0.002	0.0078	0.008	-0.01	0.0063	-0.0065
SLC23A1	Naive B	0.0069	0.00018	-0.01	0.023	-0.0019	0.0025	-0.0076
SLC23A2	Naive B	0.012	-0.0054	0.017	-0.0069	-0.011	0.011	-0.0046
SLC23A3	Naive B	0.0091	0.0074	0.0037	0.006	0.0029	0.0041	0.01
SLC24A1	Naive B	0.011	-0.0018	0.0087	0.0041	-0.019	0.022	-0.0024
SLC25A1	Naive B	-0.015	0.007	0.019	-0.0027	-0.0038	0.0012	0.0054
SLC25A10	Naive B	0.0029	0.0016	0.011	-0.00046	-0.0017	-0.0041	0.0046
SLC25A13	Naive B	0.0022	-0.00057	-0.0046	0.0015	0.00083	0.007	-0.0086
SLC25A14	Naive B	0.0056	0.013	-0.0035	-0.0054	-0.0054	0.016	-0.0026
SLC25A15	Naive B	0.0072	0.0018	0.0017	-0.0079	-0.0001	-0.014	-0.017
SLC25A16	Naive B	0.0069	0.0098	-0.0008	0.0095	0.00072	0.0077	-0.00053
SLC25A17	Naive B	-0.0099	0.0098	-0.011	-0.0041	0.0061	0.012	-0.0012
SLC25A19	Naive B	-0.014	-0.0021	0.00032	-0.0015	0.0084	0.0062	-0.0015
SLC25A20	Naive B	-2.20E-05	-0.00066	-0.0064	-0.006	0.011	0.0043	0.0075
SLC25A22	Naive B	-0.0044	-0.0052	0.014	0.014	0.011	-0.011	-0.0064
SLC25A23	Naive B	-0.0099	-0.011	0.017	-0.022	-0.017	-0.0085	0.0035
SLC25A24	Naive B	-0.015	-0.016	-0.0091	-0.0096	-0.017	-0.013	-0.0089
SLC25A25	Naive B	-0.0041	-0.015	-0.00044	0.02	0.0048	-0.022	-0.019
SLC25A25-AS1	Naive B	0.0065	0.00084	0.0045	0.016	-0.025	0.0032	0.0069
SLC25A28	Naive B	0.007	0.0014	0.0016	0.015	-0.022	-0.0027	-0.014
SLC25A29	Naive B	-0.015	-0.008	0.014	-0.0053	0.0087	0.0073	0.0011
SLC25A30	Naive B	0.0024	-0.0091	-0.004	-0.0012	-0.0028	0.0085	0.0066
SLC25A33	Naive B	-0.0082	0.0091	0.00082	-0.0048	-0.0014	-0.0034	-0.011
SLC25A34	Naive B	-0.0002	-0.0026	0.0063	0.0083	-0.0051	0.008	0.0017
SLC25A35	Naive B	-0.00032	-0.0021	0.0042	0.01	0.0094	0.014	-0.0039
SLC25A37	Naive B	0.011	0.012	0.01	0.01	0.0014	0.0054	0.0074
SLC25A4	Naive B	-0.006	0.013	0.011	-0.014	-0.0058	0.0047	0.011
SLC25A40	Naive B	0.0096	-0.0037	-0.01	-0.011	-0.0026	0.0028	-0.0011
SLC25A43	Naive B	-0.0095	-0.002	0.0078	-0.019	-0.018	-0.0012	0.0065
SLC25A44	Naive B	0.0045	-0.0065	-2.10E-05	-0.0082	0.024	-0.0083	0.017
SLC25A45	Naive B	0.011	0.021	0.0077	0.01	-0.012	-0.0061	0.02
SLC25A5	Naive B	-0.014	0.014	-0.0087	-0.0038	0.0071	0.0025	-0.039
SLC25A5-AS1	Naive B	0.0071	0.003	0.002	0.0047	0.002	-0.001	0.0075
SLC25A51	Naive B	-0.0013	-0.0016	0.0024	-0.0022	-0.011	-0.0047	0.0003
SLC25A53	Naive B	0.011	0.015	0.0077	-0.0065	-0.019	-0.0056	-0.0072
SLC26A1	Naive B	0.011	-0.011	0.015	0.012	-0.0035	-0.00021	0.00064
SLC26A11	Naive B	0.00075	0.012	0.017	0.001	0.01	0.00072	-0.0075
SLC26A2	Naive B	0.013	-0.0061	0.0014	-0.0081	0.0081	0.0092	0.0097
SLC26A6	Naive B	-0.0042	-0.015	0.011	-0.0011	0.013	0.0098	0.011
SLC27A1	Naive B	0.0031	-0.00069	0.01	-0.00049	0.015	-0.00077	0.014
SLC27A3	Naive B	-0.013	-0.008	0.016	-0.0067	0.0048	0.011	0.014
SLC27A4	Naive B	-0.0077	-0.0084	0.014	0.0072	0.0063	0.0026	-0.0099
SLC27A5	Naive B	0.0021	0.011	0.0036	0.0053	-0.0079	0.0084	0.0077
SLC29A1	Naive B	-0.012	-0.0075	0.011	-0.014	-0.013	-9.20E-05	0.0036
SLC29A2	Naive B	0.0014	-0.00094	0.013	-0.0002	-0.011	-0.017	-0.0018
SLC29A3	Naive B	-0.0064	-0.006	0.01	-0.013	0.0086	0.00058	0.0038
SLC2A1-AS1	Naive B	-0.0018	-0.002	-0.0039	0.006	-0.00088	-0.0044	0.0029
SLC2A11	Naive B	0.017	0.0068	0.0021	0.01	0.0012	0.0089	0.0056
SLC2A12	Naive B	0.00043	-0.0038	-0.0096	0.0038	0.0069	-0.0034	-0.0034
SLC2A13	Naive B	-0.0051	-0.011	0.0042	-0.008	0.0037	0.013	0.0051
SLC2A3	Naive B	-0.0046	-0.013	-0.0044	-0.0019	0.0063	0.015	0.0061
SLC2A5	Naive B	0.014	0.015	0.0069	0.0017	-0.0087	-0.019	-0.011
SLC2A6	Naive B	-0.0061	-0.0052	0.0089	0.019	-0.0036	-0.013	0.02
SLC2A8	Naive B	-0.0053	0.0099	0.018	-0.0072	0.0014	-0.0043	0.0075
SLC30A1	Naive B	0.0018	-0.0097	0.0032	-0.011	0.0088	-0.012	0.014
SLC30A4	Naive B	0.022	0.016	-0.00068	0.0053	0.014	0.0021	0.004
SLC30A6	Naive B	0.015	-0.0093	-0.01	-0.012	0.0066	-0.0095	0.0082
SLC30A7	Naive B	0.014	-0.008	-0.016	-0.0043	0.00086	0.0031	0.023
SLC31A1	Naive B	0.00036	-0.0011	-0.011	-9.90E-05	0.0027	0.0028	0.0022
SLC31A2	Naive B	-0.0065	0.0026	0.001	-0.0039	-0.0006	0.0058	0.01
SLC35A3	Naive B	0.0086	0.00039	-0.0092	-0.0097	-0.0059	0.018	0.0096
SLC35B2	Naive B	-0.018	-0.013	0.011	-0.0029	-0.0029	-0.0024	-0.0038
SLC35B4	Naive B	0.014	0.0016	0.0022	-0.012	-0.011	0.002	-0.016
SLC35C1	Naive B	-0.01	-0.004	0.0095	-0.0029	0.012	-0.0047	0.0016
SLC35D1	Naive B	0.015	-0.012	0.0026	-0.0053	0.014	0.00042	0.0053
SLC35D2	Naive B	-0.016	-0.0091	0.0056	-0.013	-0.0087	0.017	-0.00048
SLC35E2	Naive B	0.0056	-0.0061	-0.00041	0.0048	0.00032	0.00043	0.00071
SLC35E2B	Naive B	0.017	-0.015	0.014	0.0039	-0.00019	-0.011	-0.003
SLC35E3	Naive B	0.0098	0.0059	-0.0033	0.011	-0.0086	-0.0041	-0.0043
SLC35E4	Naive B	-0.0037	0.0066	0.019	-0.0092	0.015	0.0095	0.0048
SLC35F2	Naive B	0.0043	0.0045	0.0028	-0.015	-0.0096	-0.0096	-0.012
SLC35F5	Naive B	0.015	-0.011	0.0021	0.0018	-0.0044	0.0023	0.025
SLC35F6	Naive B	0.0001	-0.0058	0.007	0.0083	0.0063	0.01	0.0081
SLC35G2	Naive B	0.012	-0.003	-0.001	0.0043	-0.0067	0.0026	-0.00021
SLC36A1	Naive B	0.0048	-0.006	0.0087	0.0013	0.0026	0.0043	-0.00029
SLC36A3	Naive B	0.0049	-0.0066	0.0012	0.0016	-0.0072	0.0035	0.00029
SLC36A4	Naive B	0.0083	0.013	0.00081	-0.015	8.00E-05	0.014	-0.014
SLC37A1	Naive B	0.0014	-0.012	0.0074	0.014	-0.019	0.00068	-2.40E-05
SLC37A2	Naive B	-0.016	-0.015	0.014	-0.013	-0.00018	0.018	0.0063
SLC37A3	Naive B	0.00058	-0.0073	-0.0088	-0.0039	0.0029	-0.0028	0.016
SLC37A4	Naive B	0.014	0.0055	0.018	2.70E-05	-0.013	-0.012	-0.0071
SLC38A1	Naive B	0.0054	0.004	0.0055	-0.024	-0.0059	-0.0064	-0.018
SLC38A10	Naive B	-0.0031	-0.016	0.022	0.01	0.011	-0.024	0.0065
SLC38A11	Naive B	0.0086	0.0059	0.0086	-0.015	-0.026	-0.0027	0.0092
SLC38A2	Naive B	0.011	-0.014	-0.012	-0.016	0.012	-0.013	-0.0026
SLC38A5	Naive B	-0.011	-0.0095	-0.013	0.014	-0.01	-0.0097	0.0077
SLC38A6	Naive B	0.0063	0.005	-0.0072	-0.00029	-0.015	0.0026	0.007
SLC38A7	Naive B	0.00058	-0.0095	0.01	0.0062	-0.0085	-0.016	0.0015
SLC38A9	Naive B	0.0034	-0.00071	-0.014	-0.009	0.003	0.0078	-0.0015
SLC39A1	Naive B	-0.016	0.0061	0.0049	-0.0057	0.00054	-0.0054	0.014
SLC39A10	Naive B	0.019	0.0065	-0.0065	-0.0038	0.0059	0.0049	-0.0045
SLC39A11	Naive B	-0.00018	-0.011	0.0018	-0.0017	-0.0009	-0.0033	0.00084
SLC39A13	Naive B	-0.0042	0.0059	0.02	0.0039	-0.0027	-0.016	0.0023
SLC39A14	Naive B	0.00034	-0.015	0.012	-0.018	-0.0018	-0.0095	-0.0025
SLC39A3	Naive B	-0.014	0.0063	0.02	0.0085	0.016	0.0075	0.0025
SLC39A4	Naive B	-0.0041	0.015	0.018	0.0046	0.0099	-0.0032	0.00037
SLC39A6	Naive B	0.0047	-0.0028	-0.00063	-0.024	0.0093	-0.01	-0.0079
SLC39A7	Naive B	-0.00064	-0.0054	-0.00094	0.0051	-0.0013	0.011	-0.0069
SLC39A8	Naive B	0.019	0.017	-0.0021	0.0029	0.014	-0.0076	0.01
SLC39A9	Naive B	0.0095	-0.017	-0.011	-0.0099	0.014	-0.0043	0.018
SLC3A1	Naive B	0.0066	0.001	-0.0049	-0.00022	-0.0037	0.00088	0.00057
SLC40A1	Naive B	0.005	0.0068	0.00072	-0.00011	0.023	-0.003	-0.0083
SLC41A1	Naive B	0.0087	-0.013	0.011	-0.0023	0.016	0.0013	0.015
SLC41A2	Naive B	0.0061	0.0052	0.0078	-0.0057	-0.0036	0.013	-0.0047
SLC41A3	Naive B	-0.0018	0.0082	0.0089	-0.0028	0.0062	0.00084	-0.011
SLC43A1	Naive B	0.0021	-0.00054	0.0081	-0.007	-0.0037	0.0058	0.0061
SLC43A2	Naive B	0.0032	-0.0041	0.017	0.009	0.03	-0.0015	-0.0054
SLC43A3	Naive B	0.0069	0.012	0.0048	0.00022	0.022	-0.0067	-0.013
SLC44A1	Naive B	0.016	0.0015	-0.0089	-0.0061	-0.002	-0.016	-0.015
SLC45A3	Naive B	-0.00031	0.0019	0.0099	-0.0076	-0.035	-0.022	-0.0025
SLC45A4	Naive B	-0.0094	-0.0097	0.0052	0.0019	0.0049	0.00091	0.015
SLC46A1	Naive B	0.0019	-0.0031	0.014	-0.0066	-0.0026	0.013	0.0044
SLC46A2	Naive B	0.012	0.00082	-0.0075	0.008	0.013	0.005	-0.0018
SLC47A1	Naive B	-0.018	-0.015	0.0064	-0.0091	-0.0047	0.014	0.00024
SLC48A1	Naive B	0.0026	0.0043	0.016	0.0055	0.018	0.0042	0.016
SLC4A2	Naive B	-0.0066	-0.0088	0.017	0.016	0.0089	-0.0098	-0.0052
SLC4A5	Naive B	0.0074	-0.0029	0.0052	0.0014	-0.0052	0.017	-0.0057
SLC4A7	Naive B	0.019	-0.0036	0.00066	-0.003	0.00026	0.016	-0.0064
SLC4A8	Naive B	0.015	-0.0045	0.0018	0.0054	0.0033	0.0057	-0.0035
SLC50A1	Naive B	-0.011	0.0088	-0.011	0.0031	0.016	0.0012	-0.021
SLC52A2	Naive B	-0.016	0.0058	0.017	0.0061	0.018	-0.0055	0.0075
SLC5A10	Naive B	-0.0039	-0.013	0.011	0.0014	-0.0024	0.0065	-0.0086
SLC5A11	Naive B	0.0039	-0.0041	-0.0022	0.0094	-0.0016	0.0075	-0.0033
SLC5A3	Naive B	0.0031	-0.0065	-0.0075	0.013	0.0042	0.023	-0.0091
SLC5A5	Naive B	0.0047	0.004	0.0091	-0.011	-0.014	-0.0082	-0.004
SLC5A6	Naive B	0.0096	-0.0028	0.012	-0.0041	-0.00067	-0.015	4.50E-05
SLC5A9	Naive B	-7.20E-05	0.011	0.0063	-0.013	-0.015	-0.0058	-0.0067
SLC6A16	Naive B	0.014	0.0014	0.004	0.0031	0.017	0.015	0.0029
SLC6A6	Naive B	0.0081	-0.012	0.01	3.00E-05	0.00018	0.007	-0.012
SLC7A1	Naive B	-0.0018	-0.0097	0.015	-0.0028	-0.0095	0.0097	0.0009
SLC7A5	Naive B	-0.0063	-0.015	0.0033	0.0039	-0.0039	0.0056	-0.012
SLC7A5P1	Naive B	-0.0022	-0.0077	0.013	0.0027	-0.0035	-0.0031	0.0092
SLC7A5P2	Naive B	0.012	-0.00081	0.0075	0.014	-0.012	0.00096	0.013
SLC7A6	Naive B	0.018	-0.0062	-0.0026	0.0024	-0.0029	0.0048	-0.011
SLC7A7	Naive B	-0.013	-0.01	-0.0054	0.0028	-0.0046	0.0004	4.30E-05
SLC8B1	Naive B	0.016	0.0082	0.0089	0.01	0.017	-0.013	-0.011
SLC9A1	Naive B	0.00083	-0.019	0.011	0.01	0.0071	-0.0074	-0.0056
SLC9A3R1	Naive B	-0.0048	0.0095	0.02	-0.0083	0.025	0.0062	0.011
SLC9A5	Naive B	-0.01	-0.0095	0.0091	-0.0086	-0.0039	0.02	0.0016
SLC9A6	Naive B	0.0093	-0.016	-0.0025	-0.021	0.00034	-0.0074	0.001
SLC9A7	Naive B	0.022	-0.0021	0.0058	0.00021	-0.01	-0.002	-0.016
SLC9A8	Naive B	0.0084	0.0029	-0.00013	0.013	-0.009	0.0068	0.0063
SLC9A9	Naive B	-0.0046	-0.0074	-0.011	-0.0072	-0.024	-0.0038	0.0054
SLC9B1	Naive B	0.0034	0.0042	-0.0058	0.00077	-0.011	0.01	-0.0076
SLC9B2	Naive B	0.00069	-0.006	0.0098	-0.018	-0.029	0.00048	0.0012
SLC9C1	Naive B	0.0069	0.0027	-0.016	0.0075	-0.00026	-0.0042	0.014
SLCO4A1	Naive B	-0.0069	-0.0052	0.011	-0.0047	-0.0074	0.0011	-0.0034
SLCO4C1	Naive B	-0.015	-0.017	0.0053	-0.011	0.0096	0.013	0.0044
SLCO5A1	Naive B	-0.0018	0.002	0.0048	0.0023	-0.0087	0.00011	0.021
SLF1	Naive B	0.0083	0.017	-0.017	0.013	0.0089	0.011	0.018
SLFN11	Naive B	-0.0029	-0.016	-0.0083	0.0074	-0.0012	-0.016	0.0077
SLFN12	Naive B	-0.0016	-0.0082	-0.0085	0.0076	-0.015	-0.012	0.0049
SLFN12L	Naive B	-0.0095	-0.016	-0.011	0.0099	-0.0077	-0.0046	0.018
SLFN13	Naive B	0.00076	-0.013	-0.0077	0.0084	-0.0077	-0.013	0.011
SLFN5	Naive B	-0.0069	-0.008	-0.0092	0.012	0.0015	-0.0047	0.0081
SLIRP	Naive B	-0.015	0.014	-0.005	0.0081	0.0083	0.0026	9.70E-05
SLMO2	Naive B	-0.0077	0.0033	-0.018	-0.011	0.012	0.0024	-0.015
SLX4	Naive B	0.0089	-0.0074	0.0075	0.014	-0.0011	0.011	0.0047
SLX4IP	Naive B	0.0027	0.00072	-0.011	0.0067	-0.015	0.0079	0.006
SMA4	Naive B	0.0069	0.007	-0.0065	0.012	0.0062	0.016	-0.0017
SMAD1	Naive B	-0.0067	-0.0039	-0.02	0.015	0.0057	-0.0067	-0.013
SMAD3	Naive B	0.02	-0.0013	0.0013	0.014	0.0053	-0.0087	-0.0068
SMAD5	Naive B	0.016	-0.0039	-0.0053	-0.01	-0.00064	0.0035	0.013
SMAD7	Naive B	-0.00087	-0.0063	0.0022	0.01	0.0036	0.0073	0.013
SMAD9	Naive B	0.013	0.0061	-0.0082	-0.00073	-0.0076	0.004	0.004
SMAGP	Naive B	-0.00012	0.0085	0.0075	-0.011	0.0054	0.014	0.0081
SMAP1	Naive B	-0.0027	0.0094	-0.014	0.011	0.015	0.0065	-0.012
SMAP2	Naive B	4.80E-05	0.0078	0.0052	-0.0097	-0.019	-0.023	-0.024
SMARCA1	Naive B	0.0079	0.0026	0.0088	-0.013	0.0072	-0.00015	-0.005
SMARCA2	Naive B	0.013	-0.022	0.0096	-0.0099	-0.0008	-0.0095	-0.0059
SMARCA4	Naive B	0.00012	-0.0032	0.0056	0.031	0.0041	-0.016	-0.0093
SMARCA5-AS1	Naive B	0.0036	-0.0066	0.0034	0.014	-0.0099	0.0055	-0.0087
SMARCAD1	Naive B	0.01	-0.015	-0.016	-0.011	-0.00038	-0.018	-0.0068
SMARCAL1	Naive B	-0.0016	-0.018	0.0029	-0.002	0.011	-0.017	-0.0012
SMARCD1	Naive B	-0.0097	-0.0089	0.0019	0.0099	0.0086	-0.0084	-0.022
SMC1B	Naive B	0.0082	0.0027	-0.0025	0.0068	-0.00044	0.0088	-0.0054
SMC2	Naive B	0.0021	0.014	-0.016	-0.0046	-0.0012	0.0085	0.0084
SMC4	Naive B	-0.0063	0.0018	-0.021	0.0086	0.015	0.018	-0.0047
SMCHD1	Naive B	0.0086	-0.017	-0.0087	0.014	-0.0055	0.014	-0.011
SMCO3	Naive B	0.0023	0.0033	-0.0033	-0.0011	-0.0037	8.00E-05	0.0037
SMCO4	Naive B	-0.016	-0.0068	0.012	-0.013	0.0022	0.013	0.0016
SMCR8	Naive B	0.01	-0.019	0.011	0.006	-0.0037	0.011	0.0064
SMG1	Naive B	0.013	-0.016	0.0029	0.0054	-0.0073	0.022	-0.0092
SMG1P1	Naive B	0.013	-0.01	-0.0011	0.0039	-0.0051	0.00099	-0.005
SMG1P2	Naive B	0.0068	0.0019	-0.015	0.0029	0.0053	0.0075	0.0033
SMG1P3	Naive B	0.0097	-0.0086	0.0019	0.0037	-0.0043	0.0023	0.0059
SMG1P5	Naive B	0.0064	0.011	0.0085	0.013	0.01	-0.0041	0.014
SMG1P7	Naive B	0.0062	0.002	0.0037	0.01	-0.0035	0.011	0.0039
SMG6	Naive B	0.01	-0.0047	0.013	0.013	0.001	0.026	-0.002
SMG7	Naive B	-3.30E-05	-0.018	-0.021	0.017	-0.0063	-0.012	-0.00074
SMG8	Naive B	0.0031	-0.0029	-0.0093	-0.015	0.0049	-0.019	0.011
SMG9	Naive B	-0.0076	-0.00026	0.013	-0.007	-0.014	-0.003	0.0044
SMIM10	Naive B	0.0062	0.0091	-0.0046	0.0028	0.011	0.0044	0.004
SMIM10L1	Naive B	-0.00055	0.0094	-0.01	-0.0012	0.0065	-0.002	0.00069
SMIM13	Naive B	-0.0045	0.0041	0.0066	-0.012	0.0029	0.0083	-0.0095
SMIM14	Naive B	-0.0091	0.0033	-0.019	0.0021	0.019	0.012	-0.0068
SMIM15	Naive B	-0.01	0.00055	-0.021	-0.017	-0.0006	0.002	0.02
SMIM18	Naive B	0.0041	-0.0034	0.00094	0.0068	-0.0093	0.012	-0.0052
SMIM19	Naive B	-0.01	0.013	-0.012	-0.01	-5.80E-05	0.0069	-0.0051
SMIM20	Naive B	-0.014	0.0086	-0.001	-0.0086	-0.012	-0.0008	-0.0053
SMIM4	Naive B	-0.0026	0.0053	-0.0042	0.011	0.0052	0.0045	0.0024
SMIM5	Naive B	0.0024	0.0027	0.0067	0.012	-0.0064	0.01	0.0036
SMIM8	Naive B	0.00098	0.0047	-0.013	-0.012	-0.0069	0.011	0.0033
SMOC2	Naive B	-0.015	-0.0091	0.013	-0.012	0.0023	0.014	-0.00098
SMPD1	Naive B	0.0084	0.017	0.0067	0.0055	-0.00017	-0.011	-0.00081
SMPD2	Naive B	0.0025	0.016	-0.0025	0.005	0.02	0.0068	0.0092
SMPD3	Naive B	-0.0023	-0.0079	0.0087	0.0029	-0.0066	-0.00018	-0.0024
SMS	Naive B	-0.0074	0.006	-0.00026	-0.019	-0.0043	0.00011	0.011
SMTN	Naive B	-0.0047	-0.0038	0.013	-0.0025	-0.0037	0.0015	0.0066
SMTNL1	Naive B	0.0008	-0.015	-0.013	0.024	-0.016	-0.006	0.0071
SMUG1	Naive B	-0.012	0.0043	-0.0069	0.0032	-0.006	-0.0035	0.0052
SMURF1	Naive B	0.013	-0.011	0.005	0.0034	0.0024	0.0068	0.0056
SMYD2	Naive B	-0.0019	0.0036	-0.008	-0.0059	-0.013	0.0039	-0.016
SMYD3	Naive B	-0.0039	0.0064	0.0083	-0.0084	-0.012	0.0052	-0.0049
SMYD4	Naive B	0.0068	-0.012	0.017	-0.00045	-0.0091	0.0056	0.0021
SNAI3	Naive B	-0.00058	0.008	0.0084	0.0093	-0.008	-0.028	-0.0048
SNAI3-AS1	Naive B	0.0086	0.003	0.013	0.0071	-0.008	-0.00083	-0.001
SNAP29	Naive B	0.00017	-0.0066	-0.0043	-0.012	0.0081	-0.0093	-0.0073
SNAP47	Naive B	-0.012	0.0046	0.0052	0.0042	0.0055	-0.0072	-0.013
SNAPC1	Naive B	-0.0056	0.0082	-0.012	-0.0051	-0.0033	-0.0052	0.0065
SNAPC2	Naive B	-0.016	0.006	0.013	0.0038	0.017	-0.0048	0.01
SNAPC3	Naive B	0.0081	0.0055	-0.018	-0.01	-0.0076	-0.0069	0.0043
SNAPC4	Naive B	0.0068	-0.016	0.013	0.021	-0.0044	-0.0042	0.00036
SND1-IT1	Naive B	0.0056	0.0032	0.00094	0.012	-0.011	0.018	-0.0065
SNED1	Naive B	0.0042	-0.0052	0.022	-0.0047	-0.002	0.018	0.0087
SNHG1	Naive B	0.0022	0.015	-0.0046	0.012	-0.016	0.017	-0.013
SNHG10	Naive B	0.013	0.019	0.0012	0.0075	-0.013	-0.0016	0.012
SNHG11	Naive B	0.00084	0.0043	0.0017	0.011	-0.025	-0.016	-0.0013
SNHG12	Naive B	-0.0019	0.016	0.0085	0.01	-0.0069	0.01	0.012
SNHG16	Naive B	-0.012	0.0013	-0.0039	-0.0059	-0.032	-0.014	-0.013
SNHG17	Naive B	-0.001	0.01	0.00078	0.0078	-0.011	-0.012	-0.0015
SNHG20	Naive B	0.01	0.0055	-0.013	0.0098	-0.014	-0.013	-0.0056
SNHG21	Naive B	0.0068	0.013	-0.011	0.0023	-0.0051	-0.0089	0.013
SNHG3	Naive B	0.0077	0.017	0.0018	0.012	-0.01	0.0084	-0.019
SNHG4	Naive B	0.01	0.0029	-0.0049	0.003	-0.011	-0.0061	0.0082
SNHG5	Naive B	-0.0006	0.0075	0.0045	0.0019	-0.012	0.013	-0.015
SNHG6	Naive B	-0.0049	0.014	-0.00095	0.011	0.0012	-0.00062	-0.00036
SNHG7	Naive B	-0.0012	0.017	0.0071	0.016	0.015	0.0028	0.0063
SNHG8	Naive B	0.001	0.021	0.0027	0.0064	-0.014	-0.0052	-0.0099
SNHG9	Naive B	-0.0041	0.012	0.0074	0.0059	0.0055	-0.0012	0.0046
SNIP1	Naive B	0.0048	-0.0018	-0.0062	-0.00021	0.0042	0.0091	0.008
SNN	Naive B	-0.0061	-0.017	-0.0024	-0.00012	0.027	-0.011	0.019
SNORA12	Naive B	0.0077	0.0094	0.01	1.60E-05	-0.0018	0.0044	-0.01
SNORA25	Naive B	0.0032	0.0084	-0.011	0.0097	-0.0062	0.012	0.01
SNORA26	Naive B	0.0028	0.004	-0.0062	0.00089	-0.0078	0.0045	0.0047
SNORA27	Naive B	0.0033	0.0062	4.00E-05	0.0083	-0.011	0.00068	-0.018
SNORA28	Naive B	0.0026	-0.005	0.00031	0.012	-0.016	0.01	-0.013
SNORA32	Naive B	0.0066	0.0057	-0.0061	0.005	-0.0059	0.0089	0.016
SNORA4	Naive B	0.0027	-0.013	-0.0057	0.0034	-0.0094	0.0072	-0.012
SNORA40	Naive B	0.0064	0.0054	-0.0023	0.0085	-0.0027	0.005	0.0066
SNORA48	Naive B	0.0045	0.0018	0.0048	0.01	-0.012	0.014	-0.0056
SNORA5C	Naive B	0.013	-0.0029	0.0045	0.0055	-0.003	-0.0072	0.0084
SNORA60	Naive B	0.0061	-0.0041	-0.0013	-0.0009	-0.0086	-0.01	0.01
SNORA62	Naive B	0.0057	-0.0033	-0.00058	-0.00027	-0.0086	0.016	-0.012
SNORA68	Naive B	-0.0031	0.0011	0.0021	0.0044	-0.008	0.0038	-0.018
SNORA70	Naive B	0.0015	0.0057	0.0073	0.013	-0.011	0.0079	-0.021
SNORA70F	Naive B	0.0036	0.0075	0.013	0.00063	-0.015	0.018	0.0089
SNORA70G	Naive B	0.0079	-7.10E-05	-0.00043	0.011	-0.0039	0.021	-0.0041
SNORA71D	Naive B	0.0067	-0.0048	0.0051	0.015	-0.012	0.0057	-0.012
SNORA71E	Naive B	0.0074	0.00092	-0.0026	0.0022	-0.0062	-0.014	0.0085
SNORA72	Naive B	0.0044	0.0084	-0.0041	0.013	-0.0049	0.013	-0.024
SNORA8	Naive B	0.01	0.0063	-0.0081	0.012	-0.012	0.019	-0.0078
SNORA80B	Naive B	0.0074	-0.0043	0.0035	0.0078	-0.014	0.0085	-0.012
SNORA9	Naive B	0.0066	-0.011	0.0014	-0.0053	-0.0082	-0.0091	-0.00057
SNORD10	Naive B	0.003	0.0045	0.003	0.0031	-0.011	0.0037	0.0053
SNORD102	Naive B	0.0014	0.0057	-0.0011	0.0083	-0.014	0.0027	-0.017
SNORD11	Naive B	0.0065	0.0064	-0.0035	0.0099	-0.0072	0.01	-0.0098
SNORD110	Naive B	0.0091	-0.0015	-0.00027	0.0098	-0.0081	-0.0012	-0.0083
SNORD12C	Naive B	0.007	0.0047	0.00074	0.015	-0.013	0.0034	-0.0088
SNORD13	Naive B	-0.0029	0.0034	0.0065	0.011	-0.0097	0.0026	0.0049
SNORD14A	Naive B	0.0029	0.0037	-0.001	0.0075	-0.0092	0.0088	-0.0087
SNORD14B	Naive B	0.0057	0.0047	-0.006	0.0099	-0.014	0.0016	-0.012
SNORD17	Naive B	0.0066	0.0014	0.0025	0.0037	-0.005	0.011	-0.0017
SNORD2	Naive B	0.0042	-0.0083	-0.002	0.0036	-0.0017	0.0053	-0.018
SNORD31	Naive B	0.0027	0.006	0.0049	0.005	-0.0049	0.0044	-0.0018
SNORD35B	Naive B	0.0019	0.0024	0.0012	0.015	-0.0022	0.0026	-0.011
SNORD3A	Naive B	-0.0018	-0.00052	0.0042	0.0099	-0.0063	0.014	0.0011
SNORD45A	Naive B	0.012	-0.0093	-0.00079	0.0012	-0.017	0.0057	-0.00086
SNORD45B	Naive B	0.0083	-0.0027	-0.0044	0.0027	-0.0042	0.0069	-0.0047
SNORD45C	Naive B	0.0039	-0.0088	-0.0073	0.0011	-0.0057	-0.0028	-0.0031
SNORD47	Naive B	0.0036	0.0065	0.00043	0.0049	-0.0078	0.0076	0.0017
SNORD59A	Naive B	0.0065	-0.0035	0.0034	0.0026	-0.002	-0.0017	-0.015
SNORD59B	Naive B	0.0041	-0.001	-0.00067	0.0024	-0.0055	-0.0019	-0.0094
SNORD63	Naive B	0.0044	0.0081	0.0015	0.003	-0.0095	0.012	0.0066
SNORD80	Naive B	0.0084	0.0089	-0.0022	0.0037	-0.0098	0.0016	0.016
SNORD94	Naive B	0.0074	-0.0094	0.0015	0.0039	-0.0078	0.0064	-0.01
SNORD96A	Naive B	0.0084	0.0026	-0.0036	0.0049	0.002	-0.003	-0.0038
SNPH	Naive B	-0.0057	-0.0088	0.019	-0.0035	-0.00043	0.0022	0.003
SNRK	Naive B	0.019	4.70E-05	-0.009	-0.0036	0.02	0.0045	-0.008
SNRNP200	Naive B	0.018	-0.024	0.0065	0.0035	0.0026	-0.0046	-0.0059
SNRNP25	Naive B	-0.007	0.017	-0.00059	0.0081	0.017	0.0098	-0.015
SNRNP48	Naive B	0.0075	-0.0026	-0.0061	0.00039	-0.0087	0.024	-0.0089
SNRNP70	Naive B	0.0035	-0.011	0.021	0.024	-0.011	-0.0065	-0.0021
SNRPB2	Naive B	-0.016	0.013	-0.02	-0.0036	0.0052	-0.0021	-0.0017
SNRPC	Naive B	-0.021	0.012	-0.01	0.004	0.00029	-0.0004	-0.0039
SNRPD2	Naive B	-0.021	0.015	0.0022	-0.0034	-0.0043	0.0043	-0.0097
SNRPE	Naive B	-0.015	0.016	-0.018	0.00045	-0.0022	0.009	-0.0048
SNRPF	Naive B	-0.0099	0.016	-0.0022	-0.0021	-0.00078	0.0097	-0.021
SNRPG	Naive B	-0.017	0.015	-0.013	-0.0006	0.0099	0.013	-0.0012
SNTA1	Naive B	-0.0082	0.0048	0.015	-0.0037	0.011	0.009	-0.006
SNTB1	Naive B	-0.017	-0.019	-0.011	0.01	0.015	0.0096	0.00031
SNTB2	Naive B	-0.0046	-0.0012	0.0022	0.0061	0.0056	0.013	-0.021
SNTG2	Naive B	0.018	0.013	0.0071	-0.0084	0.014	-0.0034	0.00024
SNX10	Naive B	-0.00043	0.01	-0.015	-0.018	-0.011	-0.014	-0.019
SNX11	Naive B	-0.012	-0.0016	0.0054	-0.017	-0.027	-0.01	-0.0057
SNX12	Naive B	-0.00087	0.014	0.00046	0.015	-0.0026	0.016	0.0087
SNX13	Naive B	0.013	-0.014	-0.0096	-0.017	0.005	-0.0018	-0.0003
SNX16	Naive B	0.0013	0.0033	-0.0072	-0.0082	0.016	0.013	0.0068
SNX18	Naive B	0.0043	0.00081	0.012	0.004	0.024	0.023	0.003
SNX19	Naive B	0.0064	-0.026	-0.00056	0.00059	0.0075	-0.0088	0.0043
SNX20	Naive B	-0.012	-0.018	-0.00021	0.0028	0.0058	-0.017	0.025
SNX21	Naive B	0.0095	-0.0029	0.013	0.0045	0.00073	0.0075	0.0037
SNX22	Naive B	0.0099	0.0097	0.0024	0.026	0.014	0.011	8.10E-05
SNX24	Naive B	-0.01	-0.00039	0.0055	-0.005	-4.00E-05	0.022	0.00066
SNX25	Naive B	0.0036	-0.011	-0.0031	-0.0056	0.0045	-0.0078	-0.021
SNX27	Naive B	0.015	0.0021	0.0037	-0.0083	0.009	-0.0042	0.0044
SNX29	Naive B	0.017	0.012	0.0018	0.018	-0.016	-0.0014	0.0038
SNX29P1	Naive B	0.017	0.011	-0.011	0.019	0.0041	0.0033	0.0056
SNX29P2	Naive B	0.016	0.014	-0.0094	0.014	0.0056	-0.0057	-0.0069
SNX3	Naive B	-0.018	0.0085	-0.015	-0.0094	0.0049	0.011	-0.0077
SNX30	Naive B	0.015	-0.0033	-0.0032	0.0027	0.019	0.016	-0.0048
SNX32	Naive B	-0.0035	0.00017	-0.0085	0.0098	-0.0092	-0.0086	-0.011
SNX4	Naive B	-0.011	0.0024	-0.013	-0.016	0.013	-0.00015	-0.0011
SNX7	Naive B	-0.0045	-7.00E-05	0.0047	-0.0033	0.00028	-0.0033	0.0071
SNX8	Naive B	-0.02	-0.0012	0.013	-0.0021	-0.0096	0.0043	-0.0046
SNX9	Naive B	-0.0072	-0.0056	0.0094	-0.015	-0.018	-0.017	-0.024
SOAT1	Naive B	-0.0036	-1.30E-05	-0.0056	-0.0062	-0.0056	0.011	0.015
SOBP	Naive B	0.0037	0.011	0.005	-0.0015	0.00038	0.001	0.017
SOCS1	Naive B	-0.015	0.0017	-0.0011	0.0073	-0.015	-0.018	-0.00046
SOCS3	Naive B	-0.013	-0.0094	0.0087	0.00054	0.00035	0.0075	0.0022
SOCS4	Naive B	0.011	-0.0032	-0.011	0.0011	0.0015	0.012	0.015
SOCS5	Naive B	0.005	0.0023	-0.0058	-0.012	-0.0052	-0.0064	-0.0037
SOCS6	Naive B	-0.0025	-0.0059	-0.0094	0.011	-0.0025	-0.0072	-0.02
SOCS7	Naive B	0.0045	0.0066	0.0057	0.0029	-0.0016	0.014	-0.011
SOD2	Naive B	0.0032	-0.0077	0.0047	-0.017	0.0042	0.0076	-0.0082
SOGA1	Naive B	0.01	-0.012	0.012	0.019	0.0014	-6.20E-05	-0.0034
SOGA3	Naive B	-0.015	-0.0094	0.017	-0.012	-0.013	0.003	0.011
SORBS1	Naive B	0.0042	-0.00011	0.0043	-0.0042	-0.00015	0.00084	-0.0034
SORBS3	Naive B	0.0044	0.0047	0.0022	0.0056	0.012	-0.011	-0.0066
SORD	Naive B	-0.0022	0.005	0.00059	0.0037	-0.0044	-0.012	-0.0083
SORL1	Naive B	0.021	0.0047	0.0097	-0.0078	0.0043	-0.01	0.0018
SOS1	Naive B	0.0057	-0.016	-0.0021	0.0093	-0.0059	0.022	-0.014
SOS2	Naive B	0.021	-0.0075	0.002	-0.0097	0.0078	0.0049	-0.0077
SOWAHD	Naive B	-0.014	-0.0031	0.013	-0.0055	-0.018	-0.0045	0.011
SOX12	Naive B	-0.01	-0.0026	0.0052	0.016	-0.0078	-0.0087	0.013
SOX30	Naive B	0.0087	-0.0003	0.0073	0.0031	0.0022	0.00074	0.023
SOX4	Naive B	-0.0021	0.0016	-0.016	0.023	0.027	0.00073	-0.015
SOX5	Naive B	-0.019	-0.02	-0.0019	0.0026	0.0062	0.019	-0.0011
SP1	Naive B	0.013	-0.0064	0.0033	0.0084	0.01	0.021	0.0031
SP110	Naive B	-0.014	-0.0044	-0.021	0.025	-0.0093	0.0032	0.011
SP140L	Naive B	0.016	0.0077	-0.0056	0.0059	-0.0096	-0.0056	-0.024
SP2-AS1	Naive B	0.0056	-0.01	-0.0056	0.0026	-0.012	0.0073	-0.0051
SP4	Naive B	0.0062	-0.021	-0.0029	-0.0067	0.011	0.008	0.01
SPACA6P	Naive B	0.0002	0.0072	0.0027	0.0019	0.0031	-0.00035	0.012
SPAG1	Naive B	-0.012	-0.013	-0.012	0.0053	-0.0054	0.011	-0.0067
SPAG16	Naive B	-0.0049	0.011	-0.019	-0.0075	-0.011	-0.0015	-0.0046
SPAG5	Naive B	-0.0024	-0.012	0.0034	-0.0045	-0.00052	0.0021	0.013
SPAG5-AS1	Naive B	-0.0037	-0.0075	0.0042	0.0081	-0.013	0.014	0.0044
SPAG7	Naive B	-0.022	0.0081	0.0043	-0.00082	-0.0015	0.0061	-0.0052
SPAG8	Naive B	0.01	0.0049	0.0065	0.00079	0.0033	-0.0036	0.011
SPAG9	Naive B	0.014	-0.01	-0.0013	0.004	-0.0049	0.017	-0.0082
SPAST	Naive B	0.011	-0.011	-0.005	-0.014	0.016	0.0018	-0.0086
SPATA1	Naive B	0.011	-0.0064	-0.016	0.014	-0.0055	0.013	0.0084
SPATA13	Naive B	-0.016	-0.026	-0.004	0.0076	-0.0029	0.004	0.0098
SPATA18	Naive B	0.0047	0.006	0.013	-0.006	-0.0029	0.00076	-0.0041
SPATA2	Naive B	-0.0015	-0.0042	0.008	-0.0067	0.0069	-0.02	0.018
SPATA20	Naive B	-0.0012	-0.0043	0.013	-0.0021	-0.009	-0.0036	0.0033
SPATA21	Naive B	0.0048	0.0011	0.0045	0.013	-0.015	0.0042	0.0092
SPATA24	Naive B	0.0017	-0.0022	0.002	0.0065	0.0014	0.00078	-0.0086
SPATA2L	Naive B	-0.0051	0.0082	0.018	0.002	0.021	-0.015	0.0026
SPATA33	Naive B	0.0012	0.01	0.0086	0.0083	0.0019	0.0073	0.004
SPATA5	Naive B	0.012	-0.0045	0.0061	0.00026	-0.0044	0.023	0.0038
SPATA5L1	Naive B	0.0063	0.0081	0.0063	0.0088	0.00036	-0.003	0.0043
SPATA6	Naive B	0.0094	0.0059	0.01	-0.016	0.0026	0.0053	-0.0077
SPATA7	Naive B	0.0056	0.0034	0.0076	-0.0091	-0.0058	-0.015	0.0036
SPATC1	Naive B	0.0051	0.0073	0.0021	0.0091	-0.0094	-0.012	0.017
SPATC1L	Naive B	-0.0046	0.011	0.013	0.01	-0.002	-0.0032	0.027
SPATS2	Naive B	-0.016	-0.013	-0.011	0.0076	-0.023	0.0073	0.0088
SPATS2L	Naive B	-0.018	-0.017	-0.016	0.012	-0.012	-0.0049	0.013
SPCS3	Naive B	0.0001	-0.016	-0.013	-0.0043	-0.0039	0.0072	0.00024
SPDL1	Naive B	0.0022	0.0065	-0.011	-0.0097	0.0057	-0.0094	-0.0048
SPDYE1	Naive B	0.0094	0.0018	0.0045	0.019	-0.006	0.0099	-0.00028
SPDYE3	Naive B	0.011	0.0019	0.00058	0.0096	-0.014	-0.00039	-0.0015
SPDYE5	Naive B	0.0092	0.002	0.0073	0.02	-0.0061	0.012	0.0061
SPDYE6	Naive B	0.0026	0.0028	-0.0028	0.0087	-0.0052	0.014	-0.004
SPECC1	Naive B	0.0075	0.0073	0.009	-0.013	-0.012	-0.0072	-0.0099
SPECC1L	Naive B	-0.003	-0.0085	0.014	0.0085	-5.90E-05	-0.0024	-0.0078
SPEF1	Naive B	0.0065	-0.0016	0.004	0.0051	-0.0095	-0.0037	-0.0004
SPEF2	Naive B	0.012	0.0041	-0.0088	0.002	-0.0088	-0.0066	0.00077
SPG11	Naive B	0.013	-0.024	-0.0087	0.011	-0.0082	0.017	0.0021
SPG20	Naive B	-0.0039	-0.0058	-0.0036	-0.019	-0.02	-0.014	0.019
SPHK2	Naive B	-0.00093	0.0092	0.013	0.022	0.0022	-0.0052	0.0069
SPI1	Naive B	-0.016	0.0048	0.0092	0.016	0.03	-0.0022	0.00028
SPIB	Naive B	-0.014	-0.003	-0.0026	0.018	0.023	0.0067	-0.0061
SPICE1	Naive B	0.014	-0.013	-0.0011	-0.0022	-0.0012	-0.00033	0.0039
SPIN1	Naive B	0.014	-0.0084	-0.0014	-0.0092	0.02	0.0017	-0.0096
SPIN2B	Naive B	-0.0036	0.0039	-0.0027	0.00057	-0.0092	-0.0016	0.014
SPIN3	Naive B	-0.0041	-0.0069	0.019	-0.025	-0.021	0.0048	0.013
SPIN4	Naive B	0.0089	0.0089	-0.0095	0.0069	0.0055	-0.005	-0.012
SPINK2	Naive B	0.0077	0.016	0.0029	0.0014	0.0043	0.0011	0.0068
SPINT1	Naive B	0.0026	0.0073	0.018	-0.011	-0.009	-0.0099	0.021
SPINT2	Naive B	-0.021	-0.0012	0.003	0.00025	0.011	0.0051	-0.0056
SPN	Naive B	-0.0079	-0.0077	-0.0035	0.006	0.014	0.0067	0.0065
SPNS3	Naive B	-0.0075	-0.00037	-0.0019	0.0014	-0.018	-0.011	0.015
SPOCK2	Naive B	0.0075	0.0068	0.02	-0.0026	-0.00036	-0.011	-0.012
SPON1	Naive B	0.012	0.0038	0.00097	0.0071	-0.011	0.012	-0.0097
SPON2	Naive B	-0.0023	-0.0035	0.012	0.0035	-0.0031	-0.0078	0.0054
SPOPL	Naive B	0.011	0.0015	-0.00045	-0.0075	0.0093	0.028	-0.0071
SPPL2B	Naive B	0.01	0.0077	0.016	0.025	0.00048	-0.0044	0.0039
SPRED1	Naive B	0.0025	0.0018	0.0041	-0.008	0.0052	-0.00092	0.001
SPRED2	Naive B	0.002	-0.0047	-0.0045	0.0013	0.0073	-0.0091	0.015
SPRN	Naive B	0.00092	0.00045	0.0055	0.0064	0.0046	-0.0035	0.001
SPRTN	Naive B	0.0023	0.0068	-0.0033	-0.0062	0.0075	0.0044	0.0072
SPRY1	Naive B	0.013	0.018	-0.005	0.0071	0.0054	-0.011	-0.0078
SPRY2	Naive B	-0.015	-0.012	-0.00015	0.0046	0.012	0.0067	-0.011
SPRYD3	Naive B	-0.016	-0.0076	0.013	-0.007	0.0029	-0.011	0.018
SPRYD4	Naive B	-0.0025	-0.00068	-0.0074	0.0032	0.0011	-0.00048	0.018
SPRYD7	Naive B	-0.0026	0.013	0.0053	-0.023	-0.0081	0.013	0.011
SPSB1	Naive B	-0.0062	-0.0064	-0.01	0.014	0.008	-0.0005	0.017
SPSB2	Naive B	-0.0029	0.0061	0.0011	0.0062	0.013	-0.0078	0.0084
SPTA1	Naive B	0.0047	-0.0053	-0.015	0.0078	0.014	-0.0094	-0.022
SPTAN1	Naive B	0.0075	-0.028	0.012	0.0022	0.0047	0.011	-0.01
SPTBN1	Naive B	0.01	-0.027	0.0025	0.011	0.0086	0.0054	-0.006
SPTBN5	Naive B	-0.0061	-0.013	0.0035	0.0092	-0.007	0.00023	0.016
SPTLC2	Naive B	0.016	-0.0078	-0.008	0.0066	0.006	0.0099	0.0053
SPTSSA	Naive B	0.001	0.015	-0.011	-0.015	0.0068	0.007	-0.019
SPTY2D1	Naive B	0.0075	-0.017	-0.0014	-0.01	0.01	-0.0072	0.012
SQLE	Naive B	-0.0086	0.0038	0.00027	-0.012	-0.021	-0.017	0.0045
SQRDL	Naive B	-0.011	0.0024	-0.011	-0.0046	-0.02	-0.016	0.012
SRA1	Naive B	-0.018	0.0043	-0.0034	0.0034	-0.00076	-0.0033	-0.0056
SRBD1	Naive B	0.0037	-0.0083	-0.015	-0.0016	1.80E-05	-0.003	-0.016
SRC	Naive B	-0.011	-0.015	0.0054	0.0056	-0.0021	0.0089	0.0092
SRCAP	Naive B	0.011	-0.019	0.015	0.016	0.0026	-0.00073	-0.0042
SRD5A1	Naive B	-0.0058	-0.0074	-0.015	0.005	-0.013	-0.0054	-0.0038
SRD5A3	Naive B	5.50E-05	0.014	0.015	-0.017	0.0034	0.01	0.00015
SREBF1	Naive B	-0.0081	-0.014	0.017	0.0068	-0.0061	-0.019	0.0095
SREBF2	Naive B	-0.0021	-0.02	0.021	-0.0084	-0.013	-0.012	0.00044
SREK1IP1	Naive B	-0.0074	0.0044	-0.016	0.0033	-0.00065	0.0065	0.00096
SRF	Naive B	-0.0074	-0.0024	0.0068	0.0074	0.008	0.0014	0.0068
SRGAP2	Naive B	-0.0079	-0.027	0.0051	0.00088	-0.0029	0.0099	0.0016
SRGAP2B	Naive B	-0.0063	-0.014	0.0025	0.0011	0.0056	0.021	0.009
SRGAP2C	Naive B	-0.0046	-0.015	0.0021	-0.0027	0.0078	0.021	0.0061
SRGAP3	Naive B	0.002	0.00039	0.012	-0.008	-0.0077	0.0015	0.008
SRGN	Naive B	-0.022	-0.0085	0.00033	-0.012	-0.0034	0.013	-0.002
SRI	Naive B	-0.02	0.009	-0.0034	-0.015	-0.0081	0.0091	-0.011
SRM	Naive B	-0.019	0.011	0.0055	0.0037	-0.011	-0.022	-0.0087
SRP14-AS1	Naive B	-0.0004	0.011	-0.0017	-0.0038	-0.016	-0.0029	0.0021
SRP9	Naive B	-0.0017	0.015	-0.026	-0.016	0.0036	0.0032	-0.0056
SRPK1	Naive B	0.0034	-0.013	-0.011	-0.012	-0.019	-0.0014	-0.0056
SRPRB	Naive B	-0.011	0.0018	-0.00099	-0.0087	-0.0063	-0.002	0.011
SRR	Naive B	-0.0049	-0.0014	-0.0055	-0.001	-0.0074	-0.0041	-0.0033
SRRD	Naive B	-0.0086	0.0041	-0.012	-0.0064	0.0041	-0.0046	0.0085
SRRM2	Naive B	0.013	-0.024	0.013	0.0094	-0.0019	0.0039	-0.0033
SRRM5	Naive B	0.0065	-0.0061	-0.0038	0.0057	0.0036	0.0049	0.0032
SRSF12	Naive B	0.014	0.0034	-0.0037	0.003	-0.0018	0.007	0.014
SRSF6	Naive B	0.0097	0.01	-0.012	-0.0083	-0.008	-0.00029	-0.022
SRXN1	Naive B	-0.017	-0.008	0.011	-0.013	-0.0024	0.012	-0.00046
SS18L1	Naive B	-0.00032	0.0088	0.00026	0.0051	-0.0057	0.017	0.0011
SS18L2	Naive B	-0.017	0.015	-0.0062	-0.014	0.0082	0.0049	-0.00061
SSBP2	Naive B	0.0092	0.016	-0.018	0.005	0.023	0.0018	-0.01
SSBP3	Naive B	-0.012	-0.0047	-0.0067	0.018	0.021	0.013	-0.0081
SSBP3-AS1	Naive B	-0.0038	-0.0011	-0.0049	0.012	0.0065	0.013	0.003
SSBP4	Naive B	-0.018	-0.00091	0.019	0.0048	-0.0014	-0.0023	-0.0051
SSFA2	Naive B	0.0039	0.0024	-0.0031	-0.00039	0.0059	0.0078	-0.00051
SSH1	Naive B	0.006	-0.013	0.017	7.00E-05	0.0055	0.0072	0.0042
SSH2	Naive B	0.012	-0.012	0.0086	0.0063	-0.013	0.013	-0.0054
SSH3	Naive B	-0.0076	-0.0061	0.013	-0.014	-0.0036	0.0014	-0.004
SSNA1	Naive B	-0.019	0.015	0.015	0.0061	0.00077	-0.0072	-0.0018
SSPN	Naive B	-0.015	-0.011	0.014	-0.018	-0.0068	0.012	0.0039
SSR4	Naive B	-0.023	0.0084	0.0014	0.01	0.0017	0.0044	0.00064
SSR4P1	Naive B	0.0033	0.0096	0.0044	0.01	-0.0007	-8.50E-05	-0.0084
SSSCA1	Naive B	-0.014	0.014	0.0079	0.014	0.0064	-0.0099	0.0036
SSSCA1-AS1	Naive B	0.0084	0.0044	0.00026	0.013	-0.0037	-0.0026	0.011
SSTR3	Naive B	-0.0084	-0.015	-0.015	0.016	-0.011	-0.016	0.012
SSX2IP	Naive B	-0.0066	-0.0098	-0.025	0.0095	0.0019	-0.013	-0.0015
ST14	Naive B	0.0043	0.0044	0.017	-0.0043	0.0027	-0.0072	-0.01
ST20	Naive B	-0.0061	0.0058	-0.0065	0.0087	0.0058	0.0076	0.0017
ST20-AS1	Naive B	0.0084	-0.00052	0.004	0.004	0.0037	-0.0037	0.017
ST3GAL2	Naive B	0.016	0.0022	0.019	0.011	0.0059	-0.015	-0.0098
ST3GAL3	Naive B	0.014	-0.0062	0.0094	2.40E-05	-0.0003	-0.0049	0.01
ST3GAL5	Naive B	-0.02	-0.018	-0.002	-0.0036	-0.0091	0.0097	0.003
ST3GAL5-AS1	Naive B	0.00045	-0.015	-0.00048	-0.0013	-0.006	0.013	0.011
ST3GAL6	Naive B	-0.0039	-0.0055	-0.017	0.013	0.0013	-0.0017	0.0071
ST5	Naive B	-0.0053	-0.009	0.00089	-0.0013	-0.0092	0.0028	0.0026
ST6GAL1	Naive B	-0.00057	-0.021	0.013	-0.021	0.0076	-0.01	0.0049
ST6GALNAC2	Naive B	-0.015	-0.0031	0.0035	-0.0074	0.0082	0.015	-0.011
ST6GALNAC3	Naive B	0.019	0.016	-0.00097	-0.0046	0.002	-0.0036	-0.0016
ST6GALNAC4	Naive B	-0.015	-0.0084	0.01	0.01	0.01	-0.002	0.015
ST6GALNAC6	Naive B	-0.0094	-0.0096	0.022	-0.0026	0.014	-0.00016	0.0056
ST7L	Naive B	-0.0016	-0.0018	-0.0066	-0.0055	-0.004	0.0048	0.0084
ST8SIA4	Naive B	-0.0029	-0.019	-0.0025	-0.021	0.00027	0.0088	0.014
STAC3	Naive B	-0.009	-0.01	0.0026	0.014	-0.0021	0.0097	0.0079
STAG1	Naive B	0.019	-0.013	0.0011	-0.014	0.0051	-0.0019	-0.0052
STAG2	Naive B	0.013	-0.0096	-0.0096	-0.012	0.017	-0.0058	-0.007
STAG3	Naive B	-0.0026	0.0076	-0.0016	0.00073	-0.026	-0.011	-0.0062
STAG3L1	Naive B	0.0093	0.0071	0.0025	0.013	-0.011	0.0019	-0.00036
STAG3L2	Naive B	0.013	0.012	-0.0017	0.019	-0.012	0.0097	0.013
STAG3L3	Naive B	0.011	0.0076	0.0026	0.017	-0.012	0.0052	0.011
STAG3L4	Naive B	0.0049	0.0096	-0.0089	0.0093	-0.0016	0.022	0.0018
STAG3L5P-PVRIG2P-PILRB	Naive B	0.019	-0.013	0.0057	0.0094	-0.0019	-0.015	-0.00048
STAM	Naive B	0.00077	-0.0019	-0.007	-0.014	-0.0013	-0.0014	-0.0057
STAM-AS1	Naive B	0.0064	0.0092	-0.0047	0.0044	-0.0038	-0.0014	0.014
STAM2	Naive B	0.0062	-0.0066	-0.0091	-0.0027	0.0031	0.013	0.0032
STAMBPL1	Naive B	-0.015	-0.014	0.00064	-0.013	0.0035	0.016	-0.00029
STAP1	Naive B	0.0055	0.011	-0.031	0.0061	-0.0096	-0.012	0.012
STAR	Naive B	0.0058	-0.0023	0.0017	0.0067	0.0012	0.0097	0.0059
STARD10	Naive B	-0.0096	0.009	0.015	-0.011	-0.026	-0.011	0.0095
STARD3NL	Naive B	-0.011	0.0058	-0.017	-0.013	0.0066	0.0043	-0.0052
STARD4	Naive B	0.0052	-0.012	-0.013	-0.01	-0.019	-0.0024	0.011
STARD4-AS1	Naive B	0.011	-0.001	-0.014	0.021	0.0038	-0.0063	-0.011
STARD5	Naive B	0.01	0.008	0.016	-0.0061	-0.0099	0.0011	0.013
STARD7-AS1	Naive B	0.0013	-0.0014	-0.0036	-0.00067	-0.0095	-0.0083	0.0041
STARD9	Naive B	0.016	0.0072	0.0064	0.0056	-0.0046	0.014	-0.024
STAT1	Naive B	-0.015	-0.019	-0.02	0.014	-0.011	-0.012	0.01
STAT2	Naive B	0.0018	-0.02	-0.019	0.024	-0.00021	-0.014	0.0068
STAT4	Naive B	-0.011	-0.011	-0.0019	-0.0011	-0.018	-0.0058	0.028
STAT5A	Naive B	-0.0031	-0.016	0.015	-0.0094	-0.0061	-0.024	0.0034
STAT5B	Naive B	0.0079	-0.026	0.015	-0.0077	0.0099	-0.0018	-0.014
STAT6	Naive B	0.0054	-0.024	0.012	0.0092	-0.017	-0.0038	-0.014
STAU2	Naive B	0.0091	0.00021	-0.0014	-0.021	0.0031	-0.0054	-0.001
STEAP1B	Naive B	-0.0034	-0.0031	-0.0048	-0.0055	-0.037	-0.011	0.0099
STIL	Naive B	-0.0036	-0.008	-0.0088	0.0064	-0.0018	0.00058	-0.0077
STIM1	Naive B	0.007	-0.0066	0.011	0.01	0.0031	-0.0098	-0.01
STIP1	Naive B	-0.001	0.0093	0.0046	-0.014	0.012	-0.012	0.0019
STK10	Naive B	0.0018	-0.027	0.02	-0.00024	0.014	-0.0098	0.0044
STK11	Naive B	-0.0014	-0.006	0.022	0.008	0.01	-0.017	0.0017
STK11IP	Naive B	0.012	-0.0011	0.022	0.0056	0.0069	-0.0057	-0.016
STK16	Naive B	-0.006	-0.0033	0.0046	0.0055	-0.016	-0.0036	-0.022
STK17A	Naive B	0.0092	0.024	-0.0019	-0.0085	-0.016	-0.013	0.0027
STK19	Naive B	-0.0023	0.0072	0.0081	0.0018	-0.0072	0.00068	-0.017
STK3	Naive B	-0.0095	-0.011	-0.015	0.014	0.0093	9.30E-05	0.0034
STK32C	Naive B	-0.0077	-0.00071	0.0058	0.0096	-0.011	-0.0069	-0.00064
STK33	Naive B	0.00015	0.0063	-0.0058	-0.0034	-0.031	-0.01	-0.0095
STK35	Naive B	0.015	-0.017	0.0099	0.0084	0.0028	-0.005	0.0035
STK36	Naive B	0.0082	-0.02	0.0057	-0.00056	-0.008	-0.0072	-0.0022
STK38	Naive B	0.001	-0.012	-0.022	0.0093	0.027	-0.0046	-0.002
STK38L	Naive B	-0.0026	-0.019	-0.014	-0.011	0.011	0.0028	0.0059
STK39	Naive B	-0.0022	-0.0085	-0.006	0.0053	0.018	0.0003	-0.014
STK40	Naive B	0.013	-0.0014	0.0092	0.0091	0.035	-0.0062	0.01
STKLD1	Naive B	0.0056	-0.0055	0.0053	0.011	-0.013	-0.0043	0.0004
STMN1	Naive B	0.00096	0.019	-0.013	0.0065	0.024	0.002	-0.013
STMN3	Naive B	0.015	0.014	0.0085	0.0095	-0.0041	-0.0088	0.0031
STOM	Naive B	-0.013	-0.018	-0.014	0.0014	-0.016	-0.018	0.0099
STOML1	Naive B	-0.0053	0.00033	0.0021	0.0031	-0.0015	-0.012	0.01
STOX1	Naive B	0.0014	-0.0041	-0.00074	0.002	0.0049	4.20E-05	-0.003
STPG1	Naive B	-0.0073	-0.0023	0.0099	-0.0081	-0.0055	0.0029	0.014
STPG2	Naive B	0.0087	0.00091	-0.0055	-0.0037	-0.0089	-0.0031	-0.0023
STRA13	Naive B	-0.013	0.018	0.011	0.011	0.0073	-0.0048	0.0072
STRADB	Naive B	0.0013	0.011	-0.0044	-0.011	-0.017	-0.014	-0.0032
STRN	Naive B	0.01	-0.0035	-0.0048	0.002	0.012	0.028	-0.013
STRN3	Naive B	0.0043	0.0064	-0.0016	0.0041	0.0045	0.012	0.009
STS	Naive B	0.00074	-0.019	-0.015	0.0074	0.014	0.0033	-0.0077
STUB1	Naive B	-0.014	0.013	0.016	0.011	0.0052	-0.014	0.02
STX10	Naive B	0.0019	0.024	0.014	0.012	0.0046	0.0012	-0.00068
STX11	Naive B	-0.016	-0.012	0.013	-0.016	-0.0039	0.013	0.0097
STX16	Naive B	0.022	-0.0097	-0.0039	0.0021	0.0015	0.0083	0.0042
STX17	Naive B	0.0038	-3.40E-05	-0.019	0.014	-0.0085	0.0097	0.011
STX18-AS1	Naive B	0.007	0.001	-0.00053	0.0029	-0.016	0.0041	-0.006
STX1A	Naive B	-0.00089	0.0012	0.0032	0.00098	0.0082	-0.0027	2.00E-05
STX2	Naive B	0.0099	-0.0024	-0.0024	-0.0051	0.0032	0.0061	-0.023
STX3	Naive B	0.0078	0.007	-0.014	-0.0015	-0.0021	-0.015	-0.016
STX4	Naive B	-0.0087	0.0019	0.0068	0.014	-0.01	-0.0059	0.0022
STX5	Naive B	-0.0047	0.005	0.0047	0.0097	0.011	-0.0049	-0.0049
STX6	Naive B	0.0038	-0.015	-0.0054	-0.013	0.0066	-0.0075	0.0095
STX7	Naive B	0.011	-0.0091	-0.014	-0.0013	0.019	0.0075	0.0027
STX8	Naive B	-0.014	0.0081	-0.0062	0.0013	-0.0051	0.012	-0.0037
STXBP4	Naive B	0.011	0.0011	-0.0017	-0.0047	-0.0073	0.019	0.0065
STXBP5	Naive B	0.016	-0.011	0.011	-0.014	0.0092	0.009	-0.0056
STXBP5-AS1	Naive B	0.0067	-0.0013	0.0047	-0.0039	-0.0077	0.00026	-0.0013
STYX	Naive B	0.0073	-0.015	-0.012	-0.015	0.015	0.01	0.00085
STYXL1	Naive B	-0.014	-0.0034	-0.013	0.0063	-0.0046	-0.0034	-0.002
SUB1	Naive B	-0.016	0.00082	-0.026	0.0087	0.017	0.009	-0.0038
SUCLA2	Naive B	-0.0013	0.0051	-0.018	-0.011	0.0051	-0.0018	0.0072
SUCLG2	Naive B	-0.011	-0.01	-0.013	-0.0061	0.0025	-0.0049	-0.0034
SUCLG2-AS1	Naive B	-0.0037	-0.0021	-0.0039	0.0066	-0.0011	0.0042	-0.0031
SUFU	Naive B	0.0075	-0.011	0.011	0.0047	0.003	-0.016	-0.002
SUGCT	Naive B	0.003	0.0098	-0.0062	0.0078	0.0091	0.0011	-0.0072
SUGP2	Naive B	0.016	-0.017	0.0097	0.016	-0.0077	-0.0022	-0.016
SUGT1P3	Naive B	0.011	0.0026	0.00044	0.0072	-0.0076	0.0069	-0.0041
SULF2	Naive B	0.0042	-0.01	0.0095	0.01	-0.0081	0.021	-0.013
SULT1A1	Naive B	-0.006	-0.0074	0.012	-0.0012	-0.019	0.00017	-0.0076
SUMF1	Naive B	-0.003	0.0027	0.011	-0.018	-0.0046	-0.0066	-0.004
SUMF2	Naive B	-0.0066	-0.004	0.0044	0.0048	-0.0083	-0.0069	0.0088
SUMO1P3	Naive B	0.012	-0.013	0.0003	0.0087	-0.00088	0.0063	0.013
SUMO3	Naive B	-0.024	-0.0042	0.0019	-0.0027	0.00068	-0.0014	-2.10E-05
SUMO4	Naive B	0.0059	0.003	0.0022	0.015	-0.012	0.015	0.011
SUN1	Naive B	0.014	-0.013	0.019	-0.014	0.0079	-0.0084	-0.0066
SUN2	Naive B	0.0073	-0.013	0.022	0.0067	0.027	-0.0097	-0.0014
SUOX	Naive B	-0.011	-0.012	0.0051	-0.00058	-0.00092	0.0061	-0.00071
SUPT3H	Naive B	-0.0012	0.0032	-0.0035	2.90E-05	-0.0053	-0.0013	0.0011
SUPT4H1	Naive B	-0.018	-0.0092	-0.005	0.0065	-0.003	0.02	0.0037
SUPT6H	Naive B	0.0065	-0.022	0.0079	0.0044	0.0042	0.014	-0.0062
SUPV3L1	Naive B	-0.0051	-0.009	-0.006	-0.015	-0.015	-0.0017	0.00051
SURF1	Naive B	-0.012	0.014	0.00049	-1.80E-05	-0.001	0.005	-0.0062
SURF2	Naive B	-0.0087	0.018	0.01	-0.0012	0.0046	-0.0005	-0.0023
SURF6	Naive B	-0.0027	-0.00064	0.011	0.005	0.0069	-0.032	0.0024
SUSD1	Naive B	0.0027	-0.00081	-0.019	0.015	0.0079	-0.0063	-0.024
SUSD3	Naive B	-0.014	0.0017	-0.00086	0.014	0.0097	-0.0015	0.0035
SUSD5	Naive B	-0.016	-0.011	0.0097	-0.012	0.0029	0.02	0.0095
SUSD6	Naive B	0.013	0.001	0.013	0.005	0.0055	0.0018	-0.016
SUV39H1	Naive B	-0.0015	0.006	0.0036	-0.0075	0.0074	-0.015	0.014
SUV39H2	Naive B	0.0085	0.0085	-0.0049	0.0016	-0.01	0.009	0.0087
SUV420H2	Naive B	0.0017	0.0018	0.0039	0.0072	0.004	-0.016	-0.00015
SUZ12P1	Naive B	-0.0022	0.0081	-0.011	0.0086	0.00028	0.0069	0.0024
SV2B	Naive B	0.0029	0.00061	-0.0013	-0.0049	-0.0019	-0.0052	0.0085
SVBP	Naive B	-0.0094	0.015	-0.002	-0.0035	0.011	0.0076	-0.0034
SVIL	Naive B	0.0044	0.0037	-0.0045	0.0068	-0.0026	0.0045	-0.01
SVIL-AS1	Naive B	-0.0061	-0.0014	0.00057	-0.0082	-0.015	0.003	0.014
SVILP1	Naive B	0.0072	0.0023	0.0013	-0.0018	-0.014	-0.0041	0.011
SVIP	Naive B	-0.0036	0.016	0.002	-0.019	-0.0023	0.0083	0.011
SWI5	Naive B	-0.0066	0.016	0.0023	0.001	0.0026	0.012	0.002
SWSAP1	Naive B	-0.0012	0.014	-0.0038	0.013	-0.019	-0.0084	0.0036
SWT1	Naive B	0.013	0.0029	-0.0069	-0.014	0.012	0.0018	0.0031
SYAP1	Naive B	-0.011	0.0018	-0.0043	-0.0072	-0.0005	-0.013	0.00022
SYBU	Naive B	0.01	0.013	0.02	-0.023	-0.016	-0.0013	0.0071
SYCP2	Naive B	0.005	0.0017	0.0093	-0.003	0.0018	0.0067	-0.005
SYCP3	Naive B	0.016	0.015	-0.0023	0.0043	-0.0091	0.012	-0.0013
SYDE2	Naive B	0.0032	0.0037	0.014	-0.015	-0.021	0.00035	0.00066
SYF2	Naive B	-0.018	0.015	-0.015	-0.0056	0.0035	-0.0031	0.0063
SYK	Naive B	-0.016	-0.022	0.0028	0.0013	0.016	0.0093	-0.012
SYMPK	Naive B	-4.90E-05	-0.0059	0.006	0.0089	0.0059	-0.0097	0.015
SYN3	Naive B	0.016	0.018	0.016	-0.011	0.013	0.01	0.0006
SYNE1	Naive B	0.014	-0.015	-0.0052	0.0074	0.0012	0.0029	0.00035
SYNE2	Naive B	0.0054	-0.0037	-0.013	0.0039	-0.0067	0.0022	-0.022
SYNE3	Naive B	0.0015	-0.014	0.012	0.019	-0.00019	0.0073	-0.0011
SYNE4	Naive B	0.0087	-0.0041	0.0044	0.0026	0.0056	-0.0034	0.0034
SYNGAP1	Naive B	0.0074	-0.0033	0.0035	0.019	-0.0017	0.0066	0.00087
SYNGR1	Naive B	0.0089	0.0022	0.011	0.0048	0.0031	-0.0062	0.0054
SYNGR2	Naive B	-0.021	0.0091	0.0076	0.00011	-0.016	-0.013	0.0039
SYNGR3	Naive B	-0.011	-0.00041	0.011	-0.013	-0.018	0.0031	0.0077
SYNJ1	Naive B	0.0098	-0.0097	-0.0011	-0.0054	0.0087	0.0093	-0.0026
SYNJ2	Naive B	-0.016	-0.021	-0.00097	0.0067	-0.0027	0.0082	-0.0095
SYNJ2BP	Naive B	0.012	0.011	-0.0071	-0.0019	-0.022	0.0021	0.0093
SYNPO	Naive B	-0.012	-0.0042	0.0079	0.0058	-0.015	0.014	-0.0037
SYNPO2	Naive B	-0.0033	0.0021	-0.012	0.0025	-0.016	-0.0029	0.0031
SYNRG	Naive B	0.015	-0.025	-0.00037	0.0018	-0.00086	-0.0062	-0.0036
SYS1	Naive B	0.0021	0.014	0.0038	0.0011	0.017	0.0022	0.017
SYT1	Naive B	-0.016	-0.01	0.009	-0.0089	-0.0032	0.014	-0.0071
SYT11	Naive B	-0.017	-0.016	0.0013	-0.0073	0.0099	0.016	-0.0082
SYT17	Naive B	0.013	0.018	0.016	-0.018	-0.0019	0.009	0.0096
SYTL1	Naive B	-0.012	-0.0026	0.01	0.027	0.0067	-0.0078	0.0074
SYTL2	Naive B	-0.0053	-0.0053	-0.0031	0.0037	0.0068	0.005	-0.002
SYTL3	Naive B	-0.0088	-0.012	0.0036	0.00039	-0.0097	0.0025	0.012
SYVN1	Naive B	-0.0026	0.0016	0.0053	0.02	0.0028	0.0013	-0.01
SZT2	Naive B	0.014	-0.014	0.011	0.015	-0.009	0.016	0.001
TAB1	Naive B	-9.80E-07	0.0036	0.0087	0.016	-0.0061	-0.014	0.0046
TAB2	Naive B	-0.0021	0.0092	0.0058	0.0066	0.0048	0.032	-0.012
TAB3	Naive B	0.0064	-0.0063	-0.0089	-0.0043	0.00064	0.0085	-0.0012
TACC1	Naive B	-0.0025	-0.012	0.0022	0.00062	-0.0093	-0.0084	-0.017
TACC3	Naive B	-0.0053	-0.0058	-0.0035	0.018	0.0022	-0.016	0.0015
TACO1	Naive B	-0.011	0.0041	-0.0028	-0.0069	-0.004	-0.0046	-0.0022
TADA1	Naive B	-0.0022	0.0078	-0.012	-0.019	0.00088	-0.0062	0.014
TADA2A	Naive B	0.0085	0.0043	-0.0019	-0.013	-0.0021	0.0059	-0.0058
TADA2B	Naive B	-0.0076	-0.019	0.0056	0.0002	0.013	-0.016	-0.0061
TADA3	Naive B	0.0054	0.017	0.0032	0.015	0.027	-0.014	-0.0095
TAF1	Naive B	0.011	-0.018	0.0016	0.0068	-0.0015	0.012	-0.0099
TAF10	Naive B	-0.014	0.017	0.0032	0.013	0.018	0.015	-0.0035
TAF15	Naive B	0.015	0.0025	-0.0067	0.015	-0.016	0.016	-0.0044
TAF1A	Naive B	0.011	0.00068	-0.02	0.00042	0.0032	-0.0062	0.021
TAF1A-AS1	Naive B	0.0073	0.0065	-0.0059	0.004	-0.01	-0.0052	0.0092
TAF1B	Naive B	-0.0098	-0.0063	-0.015	-0.0015	0.0043	0.018	-0.0069
TAF1C	Naive B	0.0097	4.40E-05	0.017	0.016	0.003	-0.021	0.0057
TAF4	Naive B	0.0027	0.012	0.0053	0.0074	0.002	0.012	-0.012
TAF4B	Naive B	0.0016	-0.012	-0.0088	-0.00073	-0.031	-0.032	-0.0026
TAF5	Naive B	0.0015	0.0048	-0.013	-0.0017	0.02	-0.0029	-0.0052
TAF5L	Naive B	-0.00085	-0.0077	-0.0015	0.0088	-0.0043	0.013	-0.0086
TAF8	Naive B	-0.0003	-0.01	0.00086	0.003	-0.0091	-0.0035	-0.014
TAF9	Naive B	-0.015	0.011	-0.014	-0.013	-0.0078	0.0061	-0.0032
TAF9B	Naive B	0.011	0.011	0.0028	-0.02	-0.0057	0.0027	0.0033
TAGAP	Naive B	0.01	0.003	-0.013	0.0018	0.003	-0.021	0.0088
TAGLN	Naive B	-0.011	-0.0037	0.0031	0.0079	0.007	0.0087	-0.0034
TAGLN2	Naive B	-0.013	0.011	0.0017	0.0013	-0.0087	-0.0044	-0.02
TALDO1	Naive B	-0.025	-0.001	0.0038	-0.0016	0.0045	0.0084	0.0031
TAMM41	Naive B	0.011	0.0059	-0.0037	-0.0036	-0.0022	0.0077	0.013
TANC2	Naive B	0.017	0.0034	0.013	-0.0063	-0.015	0.0014	-0.0066
TANGO2	Naive B	-0.013	-0.0066	0.01	0.0034	0.012	0.0069	0.015
TANGO6	Naive B	0.016	-0.013	0.017	-0.0059	0.0049	0.011	-0.0068
TAOK1	Naive B	0.0023	0.0056	0.0019	0.013	-0.0095	0.035	-0.0061
TAOK2	Naive B	0.0072	-0.017	0.015	0.016	0.0082	0.0039	-0.0016
TAP1	Naive B	-0.017	-0.02	-0.01	0.012	-0.01	-0.013	0.0081
TAP2	Naive B	-0.0063	-0.012	-0.00057	0.015	-0.0058	0.0059	-0.0051
TAPBPL	Naive B	-0.004	-0.0016	-0.00038	0.0091	-0.0083	-0.013	0.0017
TAPT1	Naive B	0.015	0.009	-0.018	0.011	0.0033	-0.02	-0.02
TAPT1-AS1	Naive B	0.018	0.014	-0.0073	0.014	0.0081	-0.011	0.0047
TARBP1	Naive B	0.0067	-0.022	0.00079	-0.0031	-0.02	-0.013	0.0011
TARS	Naive B	-0.011	-0.015	-0.019	-0.0033	0.005	-0.01	0.0079
TARSL2	Naive B	0.013	0.016	0.0064	-0.0064	0.015	0.0024	-0.0062
TAS1R3	Naive B	-0.017	-0.015	0.014	-0.0076	-0.0007	0.013	0.0024
TAS2R20	Naive B	0.00057	0.011	0.0036	0.0036	-0.0086	0.0098	0.0046
TAS2R43	Naive B	0.0078	-0.0058	-0.0044	0.0069	0.00059	0.0068	0.0027
TAS2R5	Naive B	0.0055	-0.0039	-0.00085	0.0061	-0.0078	-0.00083	0.0083
TASP1	Naive B	0.01	0.014	0.0003	-0.0058	-0.012	0.0063	0.011
TAT-AS1	Naive B	0.0089	0.0057	0.0019	0.00066	-0.0053	-0.0039	-0.0084
TATDN1	Naive B	-0.0061	0.013	-0.01	-0.0068	-0.018	0.01	-0.0051
TATDN2	Naive B	-6.70E-05	-0.019	0.0042	0.0091	-0.0031	0.0082	0.00014
TBC1D1	Naive B	0.0048	-0.0033	-0.0042	0.018	0.025	-0.014	-0.034
TBC1D10A	Naive B	0.0022	0.013	0.015	0.006	0.00074	-0.011	-0.021
TBC1D10B	Naive B	-0.011	-0.0042	0.013	0.01	0.014	-0.01	-0.0052
TBC1D12	Naive B	-0.004	-0.0025	0.024	-0.028	-0.011	0.01	0.0032
TBC1D14	Naive B	0.014	-0.013	-0.0053	0.012	0.0086	-0.022	-0.023
TBC1D16	Naive B	0.0075	0.00016	0.0019	0.0039	0.0099	-0.0034	0.0024
TBC1D19	Naive B	0.0084	0.0083	-0.005	-0.006	-0.0043	0.015	0.0095
TBC1D2	Naive B	-0.0019	-0.008	0.021	-0.0062	0.011	-0.0028	0.0061
TBC1D22A-AS1	Naive B	0.012	-0.0037	0.0056	0.016	-0.0071	0.02	0.0038
TBC1D22B	Naive B	-0.0065	-0.018	0.0038	-0.0011	0.0086	0.00012	-0.019
TBC1D24	Naive B	0.002	-0.0055	-0.00054	0.016	-0.0069	-0.0061	-0.0085
TBC1D2B	Naive B	0.014	-0.0021	-0.01	0.02	0.0017	-0.0098	-0.0048
TBC1D31	Naive B	0.0027	-0.011	-0.013	0.0035	0.0074	-0.0056	-0.0023
TBC1D32	Naive B	0.014	-0.0033	-0.0047	-0.0048	-0.014	0.0073	0.0029
TBC1D4	Naive B	0.0019	-0.0027	-0.0033	0.0017	-0.0066	0.00043	-0.0014
TBC1D5	Naive B	0.0077	-0.024	-0.0034	-9.20E-05	-0.00033	0.012	0.00078
TBC1D7	Naive B	-0.009	0.0013	-0.015	0.00023	0.012	0.016	-0.0022
TBC1D8	Naive B	0.01	-0.00081	-0.0011	0.006	-0.019	0.00061	0.0075
TBC1D8B	Naive B	-0.0044	-0.0074	0.0068	-0.012	-0.017	0.003	0.01
TBC1D9	Naive B	0.0036	-0.015	0.017	-0.0079	0.0069	0.023	0.0034
TBC1D9B	Naive B	-0.006	-0.027	0.02	-0.0039	0.0047	-0.0079	-0.0062
TBCA	Naive B	-0.015	0.012	-0.0063	0.0005	-0.0026	0.013	-0.013
TBCB	Naive B	-0.02	0.01	0.015	0.0056	0.0039	0.0037	0.00017
TBCD	Naive B	-0.00044	-0.02	0.019	-0.003	0.0037	-0.0033	-0.013
TBCE	Naive B	0.0062	0.013	-0.0059	-0.003	-0.0069	-0.0021	0.004
TBCEL	Naive B	0.0015	-0.015	-0.011	-0.0017	-0.005	-0.0039	-0.0013
TBCK	Naive B	0.008	-0.01	-0.012	-0.0077	-0.004	-0.0039	-0.0085
TBK1	Naive B	-0.014	-0.017	-0.019	-0.01	0.0036	0.0024	0.0063
TBKBP1	Naive B	-0.015	-0.013	0.0069	0.0014	0.0051	0.012	0.0038
TBL1XR1	Naive B	0.0019	-0.0067	-0.013	-0.017	-0.014	0.0021	0.00049
TBX19	Naive B	-0.0047	-0.0086	0.0019	-0.0068	0.0042	-0.0025	0.0043
TBX21	Naive B	-0.019	-0.017	0.0091	-0.008	0.003	0.014	0.01
TBX6	Naive B	0.0047	0.0019	0.0045	0.0041	0.00025	-0.01	0.0049
TBXA2R	Naive B	0.01	0.017	0.0034	0.011	0.022	-0.0091	-0.01
TBXAS1	Naive B	-0.018	-0.019	-0.0015	-0.0032	-0.017	-0.00063	0.0026
TC2N	Naive B	0.0028	0.0012	0.012	-0.013	-0.014	0.00063	-0.0019
TCAF1	Naive B	0.0068	-0.0026	0.014	-0.014	0.0065	-0.011	0.0056
TCAF2	Naive B	0.003	-0.0096	0.0001	-0.0088	-0.019	-0.011	0.022
TCAIM	Naive B	-0.0044	-0.0043	-0.013	-0.0088	0.001	0.0016	-0.001
TCEA1	Naive B	-0.012	0.0047	-0.015	-0.02	0.0024	-0.0028	-0.013
TCEA2	Naive B	-0.0079	0.013	0.0086	0.012	0.0085	0.0032	-0.016
TCEAL1	Naive B	-0.00086	0.019	0.0035	-0.017	-0.0091	-0.0085	0.012
TCEAL3	Naive B	0.0013	0.017	0.015	-0.0069	0.0022	0.0051	0.0025
TCEAL4	Naive B	-0.00078	0.015	0.013	-0.012	-0.005	-0.0086	0.0067
TCEAL8	Naive B	-0.014	0.012	-0.016	-0.012	-0.0072	-0.0071	0.012
TCEANC	Naive B	0.00087	0.0011	-0.013	-0.0082	0.0031	-0.0074	0.014
TCEANC2	Naive B	0.016	0.0017	-0.0066	-0.0016	0.0043	0.0017	0.011
TCEB1	Naive B	-0.014	0.013	-0.011	-0.008	0.01	0.0052	0.0046
TCEB2	Naive B	-0.02	0.015	0.0036	0.0099	0.0086	-0.0061	-0.0073
TCEB3	Naive B	-0.0024	0.0036	-7.10E-07	-0.0041	-0.012	-0.0057	-0.0077
TCEB3-AS1	Naive B	0.0054	0.013	-0.0055	0.014	-0.014	0.00049	0.01
TCF19	Naive B	0.0083	0.0044	0.018	-0.0084	0.0062	-0.0062	0.014
TCF20	Naive B	0.01	-0.0088	0.012	0.011	-0.0089	0.014	-0.01
TCF3	Naive B	-0.0048	-0.0032	0.024	0.011	0.02	-0.0033	-0.0024
TCF4	Naive B	-0.015	-0.012	-0.018	0.011	0.0093	0.0077	0.008
TCF7	Naive B	-0.0077	-0.0064	0.02	-0.01	-0.0048	0.0097	-0.0016
TCF7L1	Naive B	0.00036	0.0014	0.0044	0.0038	0.0021	0.0073	-0.0014
TCFL5	Naive B	-0.0033	0.0026	-0.0026	0.0041	0.0076	0.0026	-0.0048
TCHP	Naive B	-0.003	-0.015	-0.0025	0.011	-0.002	-0.0023	0.00014
TCIRG1	Naive B	-0.016	-0.017	0.0051	0.02	-0.00021	-0.0036	0.011
TCL1A	Naive B	0.011	0.019	-0.016	0.018	0.012	-0.015	-0.015
TCL1B	Naive B	0.0065	0.0091	-0.015	0.019	0.016	-0.014	-0.0022
TCL6	Naive B	0.016	0.0091	-0.015	0.019	0.013	-0.0012	-0.003
TCOF1	Naive B	0.0039	-0.023	0.014	0.01	0.0081	-0.022	-0.011
TCONS_00029157	Naive B	-0.015	-0.0097	0.0094	-0.012	-0.00039	0.0017	0.0012
TCP10L	Naive B	-0.002	-0.00044	-0.0082	0.0059	0.00078	0.0056	0.0087
TCP11L1	Naive B	0.0049	0.0011	0.0079	0.00094	0.0066	0.011	0.0017
TCP11L2	Naive B	0.017	0.0075	0.0076	0.0044	0.0088	0.02	-0.013
TCTE3	Naive B	0.0071	0.0077	0.0016	0.0069	0.002	-0.00054	0.0032
TCTEX1D2	Naive B	-0.0067	0.0044	0.006	-0.0052	0.0045	0.0066	-0.011
TCTN1	Naive B	0.02	0.021	0.0019	-3.80E-05	0.015	0.00019	0.0014
TCTN2	Naive B	0.0055	-0.0007	0.0069	-0.0017	-0.0059	0.0054	0.013
TDG	Naive B	0.0047	0.0092	-0.0028	-0.0018	0.0019	-0.0066	-0.007
TDRD1	Naive B	-0.0019	-0.0028	0.0021	0.0038	-0.0018	-0.0099	0.0017
TDRD3	Naive B	8.90E-05	0.0067	-0.0065	-0.00067	-0.014	0.0028	-0.0081
TDRD7	Naive B	-0.01	-0.021	-0.021	0.0094	0.0024	-0.013	0.016
TDRD9	Naive B	0.0023	-0.0043	0.002	-0.0023	-0.0026	0.00038	0.0023
TDRKH	Naive B	0.0048	-0.0019	0.0038	-0.017	-0.0049	-0.014	0.00032
TEAD2	Naive B	0.0095	0.016	0.015	0.0035	-0.0011	0.00055	0.0061
TEC	Naive B	-0.0054	-0.0068	0.012	-0.021	-0.008	0.009	0.012
TECPR1	Naive B	0.0024	-0.0048	0.0085	0.017	0.021	0.0087	-0.015
TECPR2	Naive B	0.0072	-0.0055	0.01	0.0044	0.0033	0.0039	-0.0015
TEF	Naive B	-0.0041	-0.0085	0.013	0.003	0.015	0.0023	0.00081
TEFM	Naive B	0.00034	0.016	-0.017	-0.0038	-0.0094	0.013	0.017
TEKT4P2	Naive B	-0.0036	0.0017	0.0033	-0.005	-0.0054	0.0048	-0.0035
TELO2	Naive B	0.0045	0.0041	0.017	0.02	0.0047	-0.026	0.0064
TENM4	Naive B	0.0045	0.0034	0.012	-0.011	-0.0013	0.0028	0.0042
TEP1	Naive B	0.0045	-0.021	0.0082	0.017	0.0015	0.029	0.0019
TERF2	Naive B	-0.016	-0.019	0.005	-0.0049	0.0032	0.0066	-0.0016
TESK1	Naive B	-0.0072	0.0026	0.015	0.0062	0.018	0.0033	-0.0069
TESK2	Naive B	0.013	0.0056	-0.001	-0.003	0.0027	-0.0046	0.0057
TESPA1	Naive B	0.00094	-0.0015	-0.019	0.012	0.015	-0.0055	-0.012
TET1	Naive B	0.0094	-0.0039	0.001	-0.0021	0.0054	0.012	-0.023
TET2	Naive B	-0.008	-0.021	0.002	0.00076	-0.0042	0.018	-0.013
TET3	Naive B	0.0073	-0.0061	0.0062	0.013	-0.014	0.02	-0.0024
TEX2	Naive B	0.0087	-0.01	0.01	-0.012	0.0017	-0.0045	-0.0041
TEX21P	Naive B	0.0024	-0.0024	-0.00085	-0.001	0.0038	0.00034	-0.0014
TEX22	Naive B	0.0035	0.0025	-0.0046	0.02	0.0017	-0.0016	0.0048
TEX30	Naive B	-0.0029	0.016	-0.0055	-0.0093	0.016	0.012	-0.0097
TFAP2E	Naive B	-0.0012	-0.0028	0.012	0.00037	0.017	0.013	0.0038
TFAP4	Naive B	0.00038	0.0066	0.0067	0.016	-0.0095	-0.0033	-0.0012
TFB1M	Naive B	0.0058	0.013	-0.015	0.01	-0.013	0.00056	0.0065
TFCP2	Naive B	0.00063	-0.014	-0.006	0.0064	-0.0074	0.012	-0.018
TFDP1	Naive B	-0.017	-0.017	-0.0033	-0.009	-0.022	-0.011	-0.0079
TFDP2	Naive B	-0.00042	0.0016	-0.022	0.017	-0.0016	0.0056	-0.011
TFE3	Naive B	-0.0082	-0.0087	0.0083	0.012	-0.011	-0.012	-0.0012
TFEB	Naive B	-0.016	-0.0059	0.02	-0.0081	-0.016	-0.0092	-0.011
TFEC	Naive B	-0.017	-0.016	0.0094	-0.012	-0.004	0.016	0.0068
TFPT	Naive B	-0.0086	0.0042	0.0071	0.017	0.00013	5.80E-05	0.018
TFR2	Naive B	-0.0084	-0.0077	0.0056	0.0022	0.011	0.0054	0.013
TFRC	Naive B	0.0038	-0.016	0.007	-0.022	-0.0028	0.0021	0.00018
TGDS	Naive B	-0.002	0.011	-0.025	-0.0084	-0.00093	0.0025	0.012
TGFB1	Naive B	-0.0046	0.0036	0.02	0.011	0.011	-0.015	-0.0038
TGFB2	Naive B	-0.0024	0.0019	0.0098	-0.017	0.0016	0.018	0.016
TGFB3	Naive B	0.014	0.0045	0.0084	0.0014	0.0015	0.0076	0.006
TGFBR1	Naive B	0.0015	-0.022	0.0043	-0.027	0.00031	0.0014	-0.00038
TGFBR2	Naive B	0.019	-0.0073	-0.00052	-0.0047	0.03	-0.013	0.014
TGIF1	Naive B	-0.009	0.00087	-0.011	0.0001	0.0039	-0.004	0.01
TGM2	Naive B	-0.017	-0.013	0.0052	-0.009	0.00046	0.017	0.00087
TGOLN2	Naive B	0.0093	-0.023	0.011	-0.01	0.015	0.00054	0.00047
THADA	Naive B	0.02	-0.02	-0.0011	-0.00055	-0.0049	-0.0048	0.0072
THAP2	Naive B	0.0056	0.0024	-0.013	-0.017	0.0064	-0.0082	0.021
THAP3	Naive B	-0.0072	0.015	0.012	0.0067	0.0038	-0.0074	0.021
THAP4	Naive B	-0.0087	0.0077	0.014	0.0088	0.011	0.0018	-0.0078
THAP5	Naive B	0.0042	0.014	-0.0024	0.0018	0.0057	-0.0014	0.0075
THAP6	Naive B	0.0039	0.0014	-0.016	-0.012	0.004	-0.0039	0.03
THAP7	Naive B	-0.0076	0.015	0.02	0.0076	0.0019	-0.014	0.018
THAP7-AS1	Naive B	0.0028	0.0038	0.0093	0.00013	-0.0055	0.003	0.0016
THAP8	Naive B	-0.0081	0.0048	0.0072	0.0079	-0.0017	0.0026	0.0056
THAP9	Naive B	0.011	-0.0013	-0.018	-0.0092	0.0079	-0.0097	0.006
THAP9-AS1	Naive B	0.0059	-0.0056	-0.011	-0.0046	-0.008	0.00042	-0.0015
THBS3	Naive B	0.0044	0.0016	0.0095	-1.60E-05	-0.0016	0.004	-0.016
THBS4	Naive B	0.0065	-0.00081	-0.0021	0.0045	-0.012	-0.0029	0.0083
THEM4	Naive B	-0.01	0.00031	0.013	-0.021	-0.016	0.0055	-0.0051
THEM6	Naive B	-0.0055	0.0035	0.02	0.00068	-0.011	-0.018	0.0056
THEMIS2	Naive B	-0.021	-0.019	0.0035	-0.0017	-0.0067	0.0039	-0.00044
THG1L	Naive B	-0.0054	0.0057	-0.00042	-0.011	-0.014	-0.0045	0.0041
THNSL1	Naive B	0.0074	0.0069	-0.0017	-0.02	-0.0088	-0.0015	0.017
THNSL2	Naive B	0.00068	0.00059	-0.0016	0.0014	-0.0095	-0.0033	0.01
THOC3	Naive B	-0.0057	0.009	-0.0019	0.0048	0.0046	-0.0032	0.00049
THOC7	Naive B	-0.015	0.0098	-0.012	-0.0045	-0.0024	0.0087	-0.0091
THOP1	Naive B	-0.0055	0.0013	0.024	0.00067	0.006	-0.02	-0.0088
THRA	Naive B	-0.001	0.0023	0.015	-0.0014	-0.0008	0.0052	-0.0013
THRB	Naive B	0.0095	-0.0011	-2.90E-05	-0.0097	-0.014	-0.0055	-0.0012
THRIL	Naive B	0.0079	0.0092	0.017	-0.012	0.0066	0.012	-0.012
THUMPD2	Naive B	-0.0059	-0.00024	-0.02	-0.00057	-0.0026	0.0024	0.0053
THUMPD3	Naive B	0.0051	0.011	-0.0084	-0.0047	-0.0026	-0.015	0.0032
THUMPD3-AS1	Naive B	0.012	0.019	-0.012	0.0093	-0.00049	0.01	0.011
TIAF1	Naive B	0.011	-0.0034	0.00069	0.012	-0.0062	0.0035	0.00095
TIAL1	Naive B	-0.0034	0.0065	-0.0081	0.011	-0.014	0.018	-0.0043
TIAM2	Naive B	-0.0003	-0.0066	0.0049	0.0011	-0.0044	0.02	-0.0015
TICAM1	Naive B	-0.013	-0.0066	0.014	0.0042	0.014	-0.017	0.0065
TIFA	Naive B	9.50E-05	0.0058	-0.0038	-0.0056	-0.0018	0.0049	0.0022
TIGAR	Naive B	-0.011	-0.0031	-0.014	0.0064	0.016	0.015	-0.0066
TIGD1	Naive B	0.018	0.0017	-0.0086	0.0057	-0.017	-0.0051	-0.00047
TIGD2	Naive B	0.012	0.00029	0.0026	-0.0024	0.0051	-0.011	0.0099
TIGD3	Naive B	-0.0052	-0.0011	0.02	-0.0026	0.012	0.0093	0.0021
TIGD5	Naive B	-0.0052	0.0038	0.012	0.012	0.0061	-0.015	0.0045
TIGD6	Naive B	0.00033	0.00085	-0.0041	-0.0023	-0.0049	-0.0098	0.022
TIGD7	Naive B	0.013	0.0019	-0.006	-0.0045	0.0085	-0.006	-0.0081
TIGIT	Naive B	-0.0043	-0.00056	0.0092	-0.0066	-0.00033	0.0036	-0.0014
TIMELESS	Naive B	0.019	-0.0058	0.0048	0.0037	0.018	-0.011	-0.0051
TIMM10	Naive B	-0.016	0.012	-0.00018	0.00046	0.0075	0.01	-0.0018
TIMM13	Naive B	-0.016	0.012	0.0036	0.012	0.0021	-0.011	0.0063
TIMM17A	Naive B	-0.014	0.0069	-0.023	-0.0021	0.005	0.0025	-0.0039
TIMM17B	Naive B	-0.017	0.015	0.0087	0.01	0.0057	-0.0074	0.0074
TIMM23B	Naive B	0.018	-0.0072	-0.0069	0.0053	-0.0056	0.0057	-0.0014
TIMM44	Naive B	-0.0042	0.0037	0.0043	0.015	-0.0025	-0.021	0.003
TIMM8A	Naive B	0.0059	0.019	-0.0086	0.002	0.0081	0.0049	0.0093
TIMM8B	Naive B	-0.015	0.014	-0.012	0.0043	0.0081	-0.0012	0.0048
TIMM9	Naive B	-0.014	0.01	-0.0089	0.002	-0.013	0.0021	-0.008
TIMP1	Naive B	-0.02	-0.0076	0.0045	-0.0038	0.0075	0.019	0.00092
TIMP2	Naive B	-0.0041	0.015	-0.0032	0.012	-0.0066	0.0099	-0.0038
TIMP3	Naive B	0.018	0.013	0.013	-0.012	0.011	0.0088	-0.002
TIPARP	Naive B	-0.0057	-0.0058	-0.011	0.015	-0.015	0.013	-0.0045
TIPARP-AS1	Naive B	0.0054	0.0029	-0.0034	0.0044	0.003	0.00038	0.002
TIPIN	Naive B	0.0036	0.016	-0.0023	-0.0064	-0.00094	0.0042	-0.00026
TIRAP	Naive B	0.0091	-0.0052	0.014	-0.00039	-0.0029	0.0013	0.0026
TJAP1	Naive B	0.003	0.014	0.0033	0.01	0.015	-0.017	0.0063
TJP2	Naive B	0.0027	-0.0083	-0.0064	0.011	0.0098	-0.0041	-0.00088
TJP3	Naive B	0.0055	0.0078	0.017	-0.013	-0.011	-0.0088	0.0095
TK1	Naive B	-0.0075	-0.0057	0.0087	-0.003	-0.023	-0.0063	0.0086
TK2	Naive B	0.0029	-0.0039	0.0087	-0.0063	0.0094	0.0073	-0.01
TKT	Naive B	-0.013	-0.0045	0.012	-0.0028	-0.0084	-0.0059	-0.019
TLDC1	Naive B	-0.00085	-0.0067	0.0086	-0.00085	0.0036	0.0027	0.013
TLE1	Naive B	-0.0063	-0.0042	-0.00041	0.0025	-0.02	-0.03	-0.025
TLE2	Naive B	0.012	0.012	0.0013	0.011	0.022	-0.00099	-0.017
TLE3	Naive B	-0.01	-0.02	0.021	-0.0058	-0.01	-0.0011	-0.0036
TLE4	Naive B	-0.0038	0.0028	-0.004	0.0098	-0.021	-0.016	-0.016
TLE6	Naive B	0.0038	0.0011	-0.014	0.019	0.016	-0.0029	-0.0049
TLK1	Naive B	0.012	0.0043	0.0044	-0.0093	-0.01	0.0021	0.00048
TLL2	Naive B	-0.009	-0.004	-0.0024	-0.0047	-0.013	-0.0062	-0.00087
TLN1	Naive B	-0.00018	-0.025	0.02	-0.0014	0.01	0.0025	-0.012
TLR1	Naive B	0.0011	-0.015	-0.019	-0.0011	0.0037	0.0051	0.015
TLR10	Naive B	-0.0053	-0.017	-0.0051	-0.018	0.0054	-0.001	-0.0056
TLR2	Naive B	-0.0023	0.0065	0.0012	-0.0088	-0.0096	-0.0069	0.012
TLR4	Naive B	0.013	0.0075	0.0024	-0.0015	0.031	0.0024	0.0014
TLR6	Naive B	0.0048	-0.02	-0.0034	0.0046	-0.0037	0.013	0.0063
TLR7	Naive B	-0.0056	-0.022	-0.022	0.012	0.0027	-0.013	0.019
TLR9	Naive B	-0.017	-0.019	0.0038	0.0011	0.016	-0.0034	0.0072
TM6SF1	Naive B	0.004	0.008	-0.012	0.0044	0.026	0.006	-0.012
TM7SF2	Naive B	-0.011	0.0032	0.0025	0.0096	0.012	-0.0082	-0.0061
TM9SF4	Naive B	0.0052	-0.013	-0.0012	-0.0023	-0.0079	-0.014	-0.00081
TMA16	Naive B	-0.0075	0.007	-0.012	-0.0027	-0.018	-0.0062	-0.012
TMA7	Naive B	-0.016	0.02	0.0068	-0.0065	0.0063	0.0039	-0.0024
TMBIM4	Naive B	-0.012	0.019	-0.015	-0.0057	0.0037	0.015	0.00084
TMC6	Naive B	-0.0098	-0.0041	0.028	0.013	0.0066	-0.016	-0.0034
TMC8	Naive B	0.015	0.0031	0.013	0.018	-0.0063	-0.018	-0.0047
TMCC1	Naive B	-0.0005	0.0038	0.0017	0.0059	-0.0046	0.013	-0.0023
TMCC1-AS1	Naive B	0.00037	-0.0032	-0.011	-0.0022	-0.0098	0.0069	0.0082
TMCC2	Naive B	0.0035	1.10E-05	0.012	-0.0049	-0.0065	-0.0068	0.0018
TMCC3	Naive B	-0.0038	-0.018	-0.0032	-0.0027	-0.012	-0.018	0.014
TMCO3	Naive B	-0.011	-0.0076	0.022	-0.017	0.0077	0.0029	-0.0099
TMCO4	Naive B	-0.012	-0.015	0.0053	2.70E-05	-0.015	-0.013	0.015
TMCO6	Naive B	0.011	0.0096	0.0066	0.0023	0.0025	0.0034	0.012
TMED1	Naive B	-0.017	0.0019	0.0039	0.012	0.0025	-0.0059	0.0031
TMED10P1	Naive B	0.014	-0.00046	-0.0035	0.0082	-0.0063	0.011	0.0085
TMED3	Naive B	-0.019	0.0067	0.0042	-0.00045	-0.014	-0.0059	-0.0063
TMED4	Naive B	0.0045	0.0068	0.0021	0.0027	0.0086	0.004	0.0065
TMED5	Naive B	-0.0048	-0.014	-0.013	-0.014	0.013	0.0076	0.025
TMED6	Naive B	0.0022	-0.0076	0.00018	0.0058	-0.0047	0.016	0.0015
TMED7	Naive B	0.0063	-0.0066	-0.012	-0.024	0.0097	0.0046	0.0052
TMED8	Naive B	0.015	-0.016	0.012	-0.0022	0.0057	0.0088	-0.0056
TMED9	Naive B	-0.00035	-0.0037	0.0034	0.0039	0.0021	0.014	0.0012
TMEM102	Naive B	-0.015	0.0021	0.013	0.0034	-0.0011	-0.013	0.0088
TMEM104	Naive B	-0.0019	-0.0026	0.0013	0.0044	0.016	-0.0016	-0.0021
TMEM106A	Naive B	0.016	0.0016	0.0018	0.021	-0.002	0.0096	0.015
TMEM106B	Naive B	0.0096	-0.00022	-0.026	-0.0056	0.011	-4.00E-05	0.0052
TMEM106C	Naive B	0.0064	0.015	0.0077	-0.019	0.0019	0.015	-0.0058
TMEM107	Naive B	0.0031	0.015	0.01	-0.0069	0.017	0.012	0.0027
TMEM11	Naive B	-0.011	0.021	-0.0022	0.003	0.016	-0.0047	0.0091
TMEM110	Naive B	0.013	-0.01	0.013	-0.018	0.014	0.0015	0.0021
TMEM115	Naive B	-0.014	0.0087	0.017	0.0054	0.0077	-0.01	0.015
TMEM116	Naive B	0.0025	0.0056	0.00086	-0.0018	0.0055	0.0063	-0.0048
TMEM117	Naive B	0.011	0.011	0.0095	-0.011	0.0073	0.017	0.00071
TMEM120A	Naive B	-0.012	0.011	0.012	0.0011	-0.003	-0.012	-0.00012
TMEM120B	Naive B	0.0056	-0.0012	0.013	0.0085	-0.0099	0.0036	0.014
TMEM121	Naive B	-0.011	-0.0082	-0.0027	0.0088	0.012	9.40E-06	0.0059
TMEM123	Naive B	0.0018	-0.0038	-0.031	0.0076	0.002	-0.017	0.0047
TMEM126A	Naive B	-0.0087	0.0091	-0.0079	-0.005	-0.0075	0.011	-0.0089
TMEM126B	Naive B	-0.012	0.00056	-0.027	0.0025	-0.007	0.0074	0.0055
TMEM129	Naive B	0.001	-0.00055	0.028	0.0039	-0.00064	-0.021	0.0015
TMEM131	Naive B	0.01	-0.025	0.004	-0.004	6.30E-05	0.0094	-0.0047
TMEM133	Naive B	0.0018	-0.00079	0.0055	-0.0087	0.0084	0.016	-0.012
TMEM134	Naive B	-0.0076	0.023	0.017	0.0087	0.0056	-0.012	0.0055
TMEM135	Naive B	0.0027	-0.0089	-0.011	-0.0034	-0.0058	0.004	0.013
TMEM140	Naive B	-0.015	-0.012	-0.015	0.0091	-0.0033	-0.011	0.027
TMEM141	Naive B	-0.011	0.01	0.007	0.0069	0.0043	-0.0024	0.0048
TMEM143	Naive B	0.009	0.0043	0.0076	0.0068	-0.0031	-0.02	-0.00067
TMEM147-AS1	Naive B	0.015	-0.0042	0.0078	0.011	-0.013	-0.0033	0.0072
TMEM14A	Naive B	-0.02	-0.0028	-0.006	-0.0098	-0.0038	0.0075	0.012
TMEM14C	Naive B	-0.0042	0.02	0.0006	-0.0052	-0.0079	0.0048	-0.01
TMEM14E	Naive B	0.013	-0.0034	0.0034	0.0071	0.0065	0.013	0.0035
TMEM150A	Naive B	-8.70E-05	0.011	0.01	-0.0048	-0.017	-0.0056	0.0034
TMEM154	Naive B	0.0056	0.002	0.0045	-0.024	0.011	0.0084	0.0031
TMEM156	Naive B	-0.01	0.0035	-0.015	-0.0094	0.007	0.0052	0.0057
TMEM159	Naive B	-0.0073	0.0034	0.0025	-0.0025	0.0088	0.016	-0.011
TMEM160	Naive B	-0.015	0.014	0.015	0.0096	0.0081	-0.003	0.019
TMEM161A	Naive B	0.0031	0.014	0.017	0.013	-0.00038	-0.016	0.0037
TMEM161B-AS1	Naive B	0.0065	0.0053	0.0012	0.0015	-0.015	0.005	0.00037
TMEM164	Naive B	0.0032	0.013	0.00016	0.013	-0.0024	0.007	-0.0013
TMEM167A	Naive B	0.0085	-0.002	-0.021	-0.0086	0.017	0.0022	0.012
TMEM167B	Naive B	-0.007	-0.015	-0.013	-0.013	-0.0064	-0.0014	-0.0045
TMEM168	Naive B	0.02	0.0046	-0.0065	-0.0082	0.0077	0.002	0.0099
TMEM169	Naive B	0.0044	-0.00096	-0.0075	-0.00055	0.003	-0.0045	0.0085
TMEM170B	Naive B	0.0079	-0.0044	0.0038	-0.014	0.0075	-0.0026	-0.0025
TMEM175	Naive B	-0.0071	0.00073	0.012	0.023	0.0018	0.00063	0.012
TMEM177	Naive B	-0.00062	0.015	0.0081	-0.0038	-0.011	-0.0062	-0.012
TMEM180	Naive B	0.0014	-0.00039	0.012	-0.0022	0.0044	-0.0081	-0.0018
TMEM181	Naive B	0.0095	-0.0017	-0.0015	-0.0082	0.0091	0.015	0.0034
TMEM182	Naive B	-0.0039	-0.0055	-0.0061	-0.0089	-0.0016	-0.0004	-0.0025
TMEM184B	Naive B	-0.00088	0.0013	0.022	-0.00096	0.0045	-0.01	0.011
TMEM185A	Naive B	-0.0056	0.003	0.00034	-0.0048	-0.0042	-0.011	-0.0055
TMEM185B	Naive B	0.012	0.0037	0.0071	-0.011	0.0016	0.0061	0.0015
TMEM186	Naive B	0.0055	0.018	-0.0032	0.0005	-0.0031	-0.01	0.013
TMEM187	Naive B	-0.0091	0.0044	0.003	0.0084	0.0016	-0.0095	0.012
TMEM189	Naive B	-0.0055	0.0063	0.0027	0.0055	-0.00083	-0.0089	-0.0071
TMEM191A	Naive B	0.0018	0.0092	0.017	0.0026	0.0039	-0.00078	0.015
TMEM191B	Naive B	-0.0015	0.0014	0.0091	-0.0012	-0.004	-0.0013	0.00058
TMEM198B	Naive B	0.0025	-0.015	-0.0035	0.016	-0.013	-0.0083	-0.0012
TMEM2	Naive B	0.011	-0.0076	0.007	9.40E-05	-0.0087	0.004	-0.021
TMEM201	Naive B	-0.0014	-0.0059	0.016	0.0092	-0.002	-0.018	0.0041
TMEM204	Naive B	0.0049	0.009	0.0062	-0.0054	-0.0099	-0.0018	0.0069
TMEM205	Naive B	-0.012	0.015	0.0028	0.0091	-0.019	-0.0087	0.016
TMEM206	Naive B	-0.0037	0.0045	-0.0064	0.003	0.0086	0.0035	-0.013
TMEM208	Naive B	-0.016	0.01	-0.0036	0.012	-0.0031	0.0091	0.0071
TMEM216	Naive B	-0.015	0.015	0.00045	-0.011	-0.00042	0.008	0.0058
TMEM220	Naive B	0.017	0.019	0.0034	-0.0004	-0.00043	0.0023	0.0076
TMEM220-AS1	Naive B	0.01	0.014	0.0061	-0.001	0.0027	0.0035	-0.0054
TMEM223	Naive B	-0.0052	0.02	0.006	0.014	0.0021	-0.003	0.0049
TMEM229B	Naive B	-0.0026	-0.016	-0.0009	0.013	-0.0017	-0.021	-0.004
TMEM231	Naive B	-0.012	-0.011	0.01	-0.01	0.0026	0.016	-0.0026
TMEM232	Naive B	0.0065	-0.00051	0.0011	-0.0041	-0.015	0.0033	0.0049
TMEM234	Naive B	0.0024	3.90E-05	-0.0016	0.0048	-0.0039	0.0095	0.013
TMEM237	Naive B	0.006	0.0075	0.0011	-0.013	-0.0029	-0.0067	-0.027
TMEM238	Naive B	-0.0084	0.0071	0.0093	0.0009	-0.0063	-0.0071	0.0087
TMEM241	Naive B	0.008	0.0045	0.0009	-0.0051	0.0044	-0.0013	-0.0067
TMEM242	Naive B	-0.013	-0.0026	-0.013	-0.0011	-0.017	0.0091	-0.0012
TMEM245	Naive B	0.013	-0.0022	0.0068	-0.013	0.0069	0.0011	0.0067
TMEM25	Naive B	0.0027	0.0056	0.0093	-0.006	-0.015	-0.02	0.014
TMEM254	Naive B	-0.0072	0.0026	-0.011	-0.0087	-0.01	-0.013	0.0034
TMEM254-AS1	Naive B	0.0057	0.0069	-0.0039	0.0036	0.0017	-0.0012	0.00073
TMEM256	Naive B	-0.0076	0.014	0.0039	0.00039	0.0047	0.0035	-0.0021
TMEM258	Naive B	-0.016	0.014	-0.0038	0.0047	0.0093	0.0071	-1.30E-05
TMEM259	Naive B	0.0052	-0.0025	0.02	0.022	0.01	-0.026	0.0046
TMEM261	Naive B	-0.0048	0.0092	-0.013	0.0064	-0.0062	-0.0021	0.00049
TMEM263	Naive B	0.013	0.0069	-0.014	-0.0071	0.019	-0.0035	0.01
TMEM265	Naive B	-0.0025	-0.0016	0.002	0.014	-0.01	0.021	-0.0084
TMEM30A	Naive B	0.0035	-0.008	-0.011	-0.022	0.0034	0.0016	-0.015
TMEM33	Naive B	0.0021	0.0013	-0.018	-0.011	0.0066	0.012	0.01
TMEM38A	Naive B	0.016	0.022	0.0046	0.0019	0.014	0.0004	-0.0019
TMEM38B	Naive B	0.0094	0.011	-0.0062	-0.019	0.023	0.0073	-0.0025
TMEM39B	Naive B	0.002	0.01	0.0046	0.015	-0.0017	0.0022	-0.0084
TMEM41A	Naive B	-0.01	0.0018	-0.0042	0.002	-0.016	0.0096	0.018
TMEM41B	Naive B	0.011	0.0034	-0.0092	-0.0039	0.012	-0.00081	0.024
TMEM42	Naive B	-0.01	0.014	-0.0056	0.0049	-0.0045	-0.0034	-0.0041
TMEM44	Naive B	-0.015	-0.018	0.0019	0.0024	-0.0072	0.0013	0.011
TMEM44-AS1	Naive B	-0.00094	0.0025	-0.0036	0.0029	-0.014	0.0003	0.011
TMEM5	Naive B	-0.0011	0.013	-0.016	-0.00031	-0.0099	-0.0093	-0.0016
TMEM53	Naive B	-0.014	0.0033	0.0032	0.0013	0.0035	0.00062	0.0013
TMEM55A	Naive B	-0.0055	0.0049	-0.019	-0.0011	-0.0059	-0.01	0.0086
TMEM56	Naive B	0.011	0.0064	0.013	-0.015	0.0014	0.0024	0.0087
TMEM56-RWDD3	Naive B	0.0088	0.0011	-0.007	-0.0094	-0.0047	0.0043	0.013
TMEM60	Naive B	-0.015	0.013	-0.015	-0.0093	0.0096	0.0088	0.012
TMEM63A	Naive B	0.017	-0.0023	0.007	0.0096	-0.0068	-0.0064	-0.0023
TMEM63B	Naive B	3.10E-05	-0.0031	0.0043	0.012	-0.011	0.0051	-0.002
TMEM64	Naive B	-0.0039	-0.0063	-0.01	-0.019	0.0073	-0.00083	0.0026
TMEM65	Naive B	-0.0067	-0.0091	0.012	-0.0021	-0.0032	0.0072	-0.00019
TMEM67	Naive B	0.011	0.00028	0.0027	-0.016	-0.0072	-0.0087	-0.0038
TMEM68	Naive B	0.0075	0.0078	-0.014	-0.015	-0.0034	0.0019	0.0087
TMEM71	Naive B	0.0018	-0.004	-0.015	0.0053	0.0026	0.00071	0.01
TMEM79	Naive B	0.0064	0.0035	0.009	0.015	0.0035	-0.0099	-0.0035
TMEM80	Naive B	0.00049	0.0057	0.0092	0.0022	-0.01	-0.0065	-0.0035
TMEM81	Naive B	0.0006	0.0063	0.00093	-0.00037	-0.0019	-0.0035	-0.005
TMEM86B	Naive B	0.0064	-0.0064	0.014	0.0099	-0.00031	0.0093	-0.0015
TMEM87B	Naive B	0.0028	-0.019	-0.0038	-0.0099	-0.016	-0.0073	0.0065
TMEM8A	Naive B	-0.0083	-0.0034	0.014	0.0088	0.015	-0.014	-0.0082
TMEM8B	Naive B	0.00084	0.0088	0.0075	-0.0013	-0.0017	-0.0026	0.0085
TMEM9	Naive B	-0.012	0.0086	-0.00069	0.0016	0.0098	-0.0059	0.0092
TMEM91	Naive B	-0.002	-0.00026	0.0063	0.0078	0.0018	-0.0004	0.0084
TMEM97	Naive B	0.00029	0.0081	0.012	-0.018	-0.0083	-0.0047	0.0024
TMEM99	Naive B	-0.0043	0.0075	0.0028	-0.0053	-0.013	-0.0026	-0.00043
TMEM9B-AS1	Naive B	0.0088	-0.0051	-0.006	0.0074	-0.012	0.00019	0.00074
TMLHE	Naive B	0.0093	0.0095	-0.018	0.0089	-0.0086	-0.0024	-0.0078
TMOD1	Naive B	-0.0029	0.0049	0.0068	-0.0067	-0.014	0.0064	0.0041
TMOD2	Naive B	0.013	0.0001	0.0025	-0.0023	-0.01	0.0061	-0.0047
TMOD4	Naive B	0.0092	-0.0016	-0.0023	0.00095	-0.0074	0.0068	0.012
TMPO-AS1	Naive B	0.0057	0.012	4.60E-06	-0.0014	-0.0099	0.0046	0.0061
TMPPE	Naive B	0.0041	-0.014	0.0033	0.0058	-0.0014	0.0074	0.017
TMPRSS13	Naive B	0.0087	-0.0014	0.0054	0.0082	-0.0049	0.0021	-0.00019
TMPRSS15	Naive B	0.0018	-0.0051	-0.016	0.013	0.016	-0.0039	-0.0084
TMSB10	Naive B	-0.013	0.017	-0.0062	0.021	0.019	-0.0075	-0.01
TMSB4X	Naive B	-0.023	0.011	-0.0026	-0.0037	-0.0041	0.0012	-0.0046
TMTC3	Naive B	0.0057	0.0017	-0.0018	-0.014	0.0028	0.014	0.013
TMTC4	Naive B	0.0027	-0.0064	0.0029	0.0048	0.0077	-0.0033	-0.0098
TMUB1	Naive B	-0.014	0.013	0.014	0.013	0.0092	-0.016	0.011
TMX1	Naive B	-0.0066	0.00035	-0.017	-0.019	0.012	-0.0065	7.10E-06
TMX3	Naive B	0.0091	-0.012	-0.015	-0.016	0.00099	-0.002	-0.013
TMX4	Naive B	0.0064	0.0012	-2.40E-05	-0.014	0.03	0.0067	-0.00094
TNF	Naive B	-0.0012	-0.00048	0.0064	-0.0071	0.01	0.0048	0.028
TNFAIP3	Naive B	5.20E-05	-0.017	0.0022	-0.0094	-0.025	-0.024	0.0023
TNFAIP8L1	Naive B	0.0061	0.012	0.023	-0.0042	-0.00095	-0.0037	0.0042
TNFAIP8L2	Naive B	-0.0053	0.011	-0.0044	-0.00033	0.012	-0.0083	0.024
TNFRSF10A	Naive B	0.0063	0.0061	0.01	-0.00049	-0.026	-0.0071	0.014
TNFRSF10B	Naive B	-7.30E-05	-0.016	0.013	-0.013	-0.021	-0.0077	0.011
TNFRSF10D	Naive B	0.013	0.0032	0.01	-0.0082	-0.0062	-0.0067	0.013
TNFRSF13B	Naive B	-0.02	-0.018	0.0057	-0.0063	-0.0094	0.0068	0.008
TNFRSF13C	Naive B	-0.0021	0.015	0.014	0.0097	0.011	0.0013	0.021
TNFRSF17	Naive B	-0.0034	0.013	-0.0062	-0.0014	-0.0032	0.0044	0.016
TNFRSF18	Naive B	0.00076	0.0059	-0.011	0.022	0.0067	-0.0079	-0.021
TNFRSF19	Naive B	-0.01	-0.0095	-0.0089	0.0032	0.02	0.0077	-0.011
TNFRSF1B	Naive B	-0.021	-0.019	0.01	-0.0071	0.0046	0.0065	0.0048
TNFRSF21	Naive B	-0.0064	-0.0077	-0.019	0.02	0.018	-0.011	-0.0044
TNFSF10	Naive B	-0.01	-0.0049	-0.027	0.016	0.0034	-0.0035	0.024
TNFSF12	Naive B	-0.012	0.0036	0.018	-0.0046	0.011	0.0077	-0.0075
TNFSF13	Naive B	-0.0074	0.0031	0.0074	0.0043	0.0093	-0.013	-0.006
TNFSF13B	Naive B	-0.015	-0.0077	-0.014	0.015	-0.00041	0.0016	0.018
TNFSF15	Naive B	9.40E-07	-0.00054	-0.011	0.011	-0.0059	-0.0095	-0.02
TNFSF4	Naive B	-0.0045	0.0026	-0.0092	0.0021	-0.016	-0.0092	-0.0039
TNFSF8	Naive B	-0.0019	-0.0028	-0.017	0.011	-0.021	-0.029	-0.019
TNFSF9	Naive B	-0.011	-0.01	0.017	-0.015	-0.00076	0.0064	0.013
TNIK	Naive B	-0.0023	-0.0065	0.0087	-0.001	-0.0024	0.017	0.0049
TNIP1	Naive B	-0.014	-0.0094	0.02	0.0014	-0.00011	-0.011	-0.011
TNIP2	Naive B	-0.021	-0.011	0.013	-0.001	0.0014	0.0023	0.0083
TNK1	Naive B	0.011	0.013	0.014	-0.0019	-0.015	-0.0063	0.012
TNK2	Naive B	-0.01	-0.0025	0.00045	0.031	-0.0075	0.011	0.014
TNKS	Naive B	0.019	-0.012	0.002	0.00014	0.0038	0.015	0.0072
TNKS1BP1	Naive B	0.0023	-0.013	0.014	-0.004	0.0078	-0.0024	0.00057
TNKS2-AS1	Naive B	-0.0072	-0.00014	-0.014	0.0063	-0.0085	0.0056	0.0087
TNNI2	Naive B	0.011	0.016	0.0022	0.0091	0.0061	-0.0057	-0.0034
TNNT3	Naive B	0.008	0.0055	0.0071	0.013	0.0013	0.0044	0.003
TNPO2	Naive B	0.0064	-0.0023	0.0043	0.02	-0.014	0.014	-0.0029
TNRC18	Naive B	0.0011	0.0043	0.012	0.018	0.00066	0.013	0.0086
TNRC6A	Naive B	0.0079	-0.0013	0.0086	0.013	-0.0089	0.02	-0.00045
TNRC6B	Naive B	0.017	0.0015	0.0051	0.018	-0.0095	0.026	-0.0035
TNRC6C	Naive B	0.012	-0.015	0.011	0.014	-0.0048	0.014	0.00045
TNRC6C-AS1	Naive B	0.008	-0.011	0.016	0.0091	-0.0044	0.0053	0.0053
TNS3	Naive B	-0.0049	-0.021	0.0053	0.003	-0.011	0.0043	-0.0086
TOB1	Naive B	-0.0091	-0.006	-0.0067	-0.0098	0.014	0.009	0.0063
TOB1-AS1	Naive B	-0.002	0.0056	-0.007	0.0084	-0.00086	-0.0033	-0.0036
TOB2	Naive B	-0.015	-0.015	0.01	-0.00036	-0.0062	0.0023	-0.0056
TOE1	Naive B	0.0022	0.0039	0.00027	0.0076	-0.01	0.0074	-0.0002
TOLLIP	Naive B	-0.013	-0.0013	0.021	-0.0062	0.019	-0.0078	0.0036
TOM1	Naive B	-0.011	-0.0012	0.017	0.011	0.012	0.0036	0.0062
TOM1L2	Naive B	0.012	-0.0035	0.01	0.018	-0.0027	-0.00099	-0.0026
TOMM40L	Naive B	-0.0079	-0.0048	-0.00062	0.0043	1.50E-05	-0.016	-0.012
TOMM5	Naive B	-0.018	0.018	-0.0057	-0.011	0.0033	0.0099	0.0013
TOMM6	Naive B	-0.02	0.013	0.0035	-9.90E-05	0.0038	0.0091	-0.013
TOMM7	Naive B	-0.016	0.014	0.0047	-0.0043	-0.0044	0.0075	-0.0059
TONSL	Naive B	0.007	-0.0036	0.019	0.0069	0.0049	-0.014	-0.0019
TOP1MT	Naive B	-0.0077	-0.0059	0.0036	0.0042	-0.005	-0.0056	0.002
TOP1P1	Naive B	0.0058	0.00071	-0.0081	0.0059	0.0034	0.0019	0.0066
TOP2A	Naive B	-0.0019	-0.0064	-0.012	0.005	0.018	-0.0032	-0.016
TOP2B	Naive B	0.016	-0.014	-0.011	-0.0062	0.019	-0.0044	-0.014
TOP3A	Naive B	0.0077	-0.012	0.011	0.0035	0.014	-0.011	-0.012
TOP3B	Naive B	0.0089	-0.014	0.0034	0.015	-0.0025	-0.026	-0.0062
TOPBP1	Naive B	0.012	-0.02	-0.0039	-0.012	0.0026	-0.0064	-0.017
TOPORS-AS1	Naive B	-0.0044	0.013	0.01	-0.003	-0.0029	-0.0034	0.00014
TOR1B	Naive B	-0.0028	-0.0004	0.0041	0.0019	-0.0062	-0.00032	-0.0012
TOR2A	Naive B	-0.013	0.014	0.013	0.0042	0.013	-0.002	0.0041
TOR3A	Naive B	-0.022	-0.0053	0.0045	-0.0057	-0.0015	0.00095	-0.014
TOR4A	Naive B	-0.0065	-0.009	0.023	0.0024	0.01	-0.0078	0.0048
TOX	Naive B	-0.02	-0.017	0.003	-0.0087	-0.0039	0.011	0.0051
TOX2	Naive B	-0.02	-0.014	0.0071	-0.0077	0.0041	0.013	-0.0013
TP53	Naive B	-0.0059	-0.0047	0.0013	0.017	-0.001	-0.012	-0.021
TP53BP1	Naive B	0.0079	-0.027	0.00081	0.0022	-0.0003	0.0048	0.0033
TP53BP2	Naive B	0.001	-0.02	0.00072	-0.019	0.0025	-0.023	0.0029
TP53I11	Naive B	-0.016	-0.018	0.0091	-0.00033	0.018	0.0014	0.00049
TP53I13	Naive B	-0.0027	0.011	0.03	0.0061	-0.0036	-0.0032	0.015
TP53I3	Naive B	-0.016	-0.01	0.00031	0.0037	-0.0041	0.01	0.00035
TP53INP1	Naive B	0.0068	-0.0064	-0.0058	-0.00056	-0.03	-0.027	-0.022
TP53INP2	Naive B	0.0017	-0.00081	0.014	-0.0056	0.0088	0.0077	-0.0013
TP53RK	Naive B	0.0016	0.0043	-0.013	-0.0062	0.014	-0.0097	0.035
TP53TG1	Naive B	-0.015	0.014	0.0039	-0.00095	-0.0019	-0.0029	0.00099
TP63	Naive B	-0.012	-0.009	0.013	-0.017	-0.018	0.0071	0.0095
TP73-AS1	Naive B	0.012	-0.019	0.011	0.0024	-0.0061	-0.014	0.0049
TPCN1	Naive B	0.018	-0.0044	0.019	0.00022	-0.012	-0.0084	0.0025
TPCN2	Naive B	0.011	-0.0033	0.0077	0.0033	-0.0047	-0.0073	-0.0021
TPGS1	Naive B	-0.014	0.009	0.0077	0.016	0.0035	-0.0087	0.017
TPGS2	Naive B	0.0031	0.0081	0.00098	-0.0068	0.011	0.0054	-0.0044
TPI1	Naive B	-0.021	0.0048	0.012	-0.012	-0.008	0.01	-0.0073
TPK1	Naive B	0.012	0.014	-0.011	-0.0052	0.0091	-0.0012	0.012
TPM1	Naive B	0.00012	0.0073	0.012	-0.015	-0.00052	0.015	0.0072
TPM3P9	Naive B	-0.00034	0.0024	-0.0057	-0.0055	-0.0055	-0.0037	-0.0068
TPMT	Naive B	0.002	0.0072	0.00086	-0.016	0.018	0.019	-0.0012
TPP2	Naive B	0.0098	-0.018	-0.014	0.00084	0.003	0.0037	-0.0015
TPRA1	Naive B	-0.00081	0.0058	0.01	0.0032	0.0029	-0.012	0.008
TPRG1L	Naive B	-0.011	-0.0018	0.013	-0.0064	0.011	-0.0032	-0.0085
TPRKB	Naive B	-0.009	0.013	-0.017	-0.0065	-0.001	0.012	-0.0075
TPRN	Naive B	-0.0045	0.0021	0.0093	0.00046	-0.0039	-0.008	-0.0048
TPST1	Naive B	0.018	0.021	0.0033	-0.0041	0.014	0.0044	0.0041
TPST2	Naive B	-0.0053	0.012	5.00E-05	0.012	0.016	-0.0046	-0.0038
TPT1	Naive B	-0.0073	0.021	0.0066	-0.0014	-0.011	0.017	-0.023
TPT1-AS1	Naive B	0.0026	0.0087	-0.0071	0.015	-0.00066	0.019	-0.00034
TPTE2P5	Naive B	0.0073	0.0025	-0.0048	0.0052	-0.0049	0.008	-0.00052
TPX2	Naive B	-0.0076	-0.0075	0.0024	0.0024	0.002	0.012	-0.0017
TRA2A	Naive B	0.0026	0.0056	0.00016	0.017	-0.019	0.013	-0.017
TRA2B	Naive B	-0.0061	0.0031	-0.0047	0.00014	-0.004	0.016	-0.0092
TRABD	Naive B	0.002	0.0072	0.0099	0.028	0.0081	-0.013	-0.0089
TRABD2A	Naive B	0.014	0.014	-0.0046	0.0062	0.015	-0.0089	0.0081
TRADD	Naive B	-0.019	0.0039	0.0098	0.01	-0.01	-0.015	0.008
TRAF1	Naive B	-0.00042	-0.015	0.013	0.0075	0.0031	0.01	-0.0023
TRAF2	Naive B	-0.0068	-0.0032	0.011	0.0022	-0.024	-0.022	0.021
TRAF3	Naive B	-0.01	-0.015	0.012	0.0028	-0.019	0.011	-0.0058
TRAF3IP1	Naive B	-0.00084	0.0016	0.0026	-0.0045	0.00022	-0.0027	-0.015
TRAF3IP2	Naive B	0.012	0.005	0.00035	-0.0064	-0.008	-0.012	0.0083
TRAF3IP2-AS1	Naive B	0.011	0.0029	-0.0047	-0.0017	-0.0035	0.0052	0.014
TRAF4	Naive B	-0.0017	0.0017	-0.00053	0.011	-0.0098	-0.015	0.0056
TRAF5	Naive B	0.021	-0.00058	-0.0027	-0.0056	-0.017	-0.015	-0.013
TRAF7	Naive B	-0.0083	-0.008	0.011	0.0097	0.0014	-0.02	-0.015
TRAFD1	Naive B	-0.015	-0.018	-0.014	0.0086	0.0055	-0.01	0.0041
TRAIP	Naive B	0.0044	0.00079	-0.0045	0.002	-0.0019	-0.0056	-0.0015
TRAK1	Naive B	0.01	-0.015	0.012	0.01	0.012	-0.0069	-0.023
TRAK2	Naive B	0.0055	0.00038	0.0054	-0.003	0.0024	0.00057	-0.012
TRAM2	Naive B	0.0036	-0.013	0.02	-0.0083	0.0052	0.0071	0.0014
TRAM2-AS1	Naive B	0.0017	0.0047	-0.0038	-0.0015	-0.0069	-0.0036	-0.0012
TRANK1	Naive B	-0.01	-0.025	-0.013	0.02	-0.0096	0.0076	0.011
TRAPPC1	Naive B	-0.023	0.0099	-0.00014	0.00097	0.00065	-0.0013	-0.013
TRAPPC10	Naive B	0.006	-0.024	0.007	0.0072	-0.0027	0.0044	-0.02
TRAPPC2	Naive B	0.0056	0.0048	-0.012	0.0011	0.0029	-0.0012	0.0043
TRAPPC2B	Naive B	-0.0077	0.011	-0.015	-0.006	0.004	-0.0016	0.0053
TRAPPC4	Naive B	-0.017	0.0087	-0.01	-0.0052	0.0064	0.0046	0.0058
TRAPPC5	Naive B	-0.014	0.015	0.0067	0.019	0.004	-0.013	0.02
TRAPPC6A	Naive B	-0.016	0.015	0.0068	0.0042	-0.013	-0.015	-0.0021
TRAPPC6B	Naive B	0.0044	-0.00091	-0.012	0.0033	0.0078	0.0079	0.01
TRAPPC8	Naive B	0.015	-0.019	-0.0042	-0.013	0.0062	-0.015	-0.011
TRAPPC9	Naive B	0.015	-0.013	0.012	0.0089	-0.00042	-0.0024	0.011
TRDMT1	Naive B	0.015	0.0054	-0.013	0.0021	-0.0006	0.0013	-0.0033
TREM1	Naive B	-0.014	-0.0089	0.0068	-0.0064	0.011	0.0094	0.0079
TREML2	Naive B	0.012	0.00018	-0.0014	-0.00041	0.012	-0.024	0.0026
TREML4	Naive B	0.0028	-0.0013	0.0014	-3.50E-05	-0.0023	-0.00018	-0.0015
TREX1	Naive B	-0.011	0.0071	-0.0071	0.019	-0.0042	-0.007	0.017
TREX2	Naive B	0.0059	-0.00083	0.015	0.0084	-0.0031	-0.0082	0.004
TRG-AS1	Naive B	-0.0076	-0.0036	0.0013	-0.0059	-0.0018	0.0071	0.012
TRIAP1	Naive B	-0.013	0.014	-0.011	-0.0086	-0.0049	-0.0016	-0.0034
TRIB1	Naive B	-0.0092	-0.013	-0.0095	0.011	0.015	0.0012	0.019
TRIB2	Naive B	0.013	0.00087	-0.0083	0.016	0.026	-0.0072	-0.022
TRIB3	Naive B	-0.016	-0.0041	0.0025	-0.002	-0.0026	-0.0041	-0.00075
TRIM11	Naive B	-0.011	-0.00062	0.011	0.0092	0.018	-0.013	0.009
TRIM13	Naive B	0.012	0.013	-0.017	0.0066	0.00022	0.0051	0.029
TRIM14	Naive B	-0.013	-0.017	-0.0076	0.012	-0.018	-0.016	0.016
TRIM16	Naive B	0.0047	-0.00077	0.0014	0.002	-0.013	-0.0012	-0.0034
TRIM17	Naive B	0.0021	-0.0013	0.0067	0.012	-0.0039	0.0053	0.0072
TRIM2	Naive B	0.0069	0.0029	0.017	-0.013	0.019	0.01	-0.0045
TRIM21	Naive B	-0.017	-0.012	-0.018	0.0088	-0.0068	-0.011	0.018
TRIM22	Naive B	-0.0051	-0.016	-0.026	0.018	-0.0083	-0.014	0.011
TRIM23	Naive B	0.012	0.00027	-0.0099	-0.0085	0.0053	-0.0015	0.022
TRIM24	Naive B	0.013	-0.011	0.00048	-0.013	0.0027	-0.01	-0.012
TRIM25	Naive B	-0.0036	-0.014	-0.013	0.027	-0.011	0.0071	0.013
TRIM26	Naive B	0.0013	-0.024	0.0045	0.0025	0.011	0.00014	0.00066
TRIM3	Naive B	0.0072	0.00088	0.017	0.0017	0.0098	-0.0075	0.0025
TRIM32	Naive B	-0.0042	-0.0024	0.0064	-0.023	-0.0039	-0.0057	0.0063
TRIM35	Naive B	-0.0059	-0.01	0.00045	-0.00064	-0.0064	-0.014	-0.0035
TRIM37	Naive B	0.012	-0.0091	-0.00089	-0.0063	0.0059	0.009	-0.0024
TRIM38	Naive B	-0.00054	-0.01	-0.017	0.018	0.0074	0.0067	0.012
TRIM39	Naive B	0.009	-0.0038	0.006	-0.011	0.0062	-0.0025	0.018
TRIM41	Naive B	-0.00039	0.0012	0.0026	0.011	0.0012	0.015	0.0028
TRIM46	Naive B	-0.0079	-0.013	0.0037	0.0099	-0.0075	0.0066	-0.011
TRIM47	Naive B	-0.0095	-0.0055	0.0081	-0.0034	-0.0091	-0.0057	-0.013
TRIM5	Naive B	-0.0066	-0.012	-0.021	0.019	-0.0005	-0.0037	0.021
TRIM52-AS1	Naive B	-0.0011	0.013	0.0064	0.0053	0.0014	0.0099	-0.017
TRIM56	Naive B	0.0059	-0.009	0.01	0.026	-0.0047	-0.0066	0.018
TRIM58	Naive B	-0.00044	0.0015	-0.015	0.019	0.012	-0.0079	-0.015
TRIM59	Naive B	0.0052	0.011	-0.0043	-0.001	0.008	0.0058	0.014
TRIM61	Naive B	-0.0081	-0.00014	-0.0077	-0.0091	-0.012	-0.0024	0.0067
TRIM62	Naive B	0.0014	0.0022	0.0078	0.0041	0.014	-0.0068	0.00055
TRIM65	Naive B	0.0027	-0.0058	0.017	-0.00061	0.0029	-0.024	-0.0062
TRIM66	Naive B	0.0064	0.0034	0.0032	0.0078	-0.018	0.011	-0.0031
TRIM68	Naive B	0.0044	-0.0059	0.0083	-0.011	0.0048	-0.022	0.02
TRIM69	Naive B	-0.014	-0.016	-0.0045	0.0035	-0.0051	0.011	0.01
TRIM7	Naive B	0.0021	0.0082	0.0085	0.00068	0.0044	0.0054	0.012
TRIM8	Naive B	-0.016	-0.015	0.015	0.0037	0.0063	-0.011	0.011
TRIO	Naive B	0.016	-0.0041	0.015	0.0026	-0.024	0.0073	-0.019
TRIOBP	Naive B	0.0024	0.0012	0.017	0.017	0.0087	-0.0095	0.0036
TRIP10	Naive B	-0.0007	-0.00083	0.019	-0.0071	0.017	0.003	-0.0026
TRIP12	Naive B	0.008	-0.029	0.0019	-0.0059	0.0023	0.0065	-0.0099
TRIP13	Naive B	0.0039	0.0047	-0.0083	-0.0028	-0.013	-0.011	0.0025
TRIP6	Naive B	-0.016	-0.0077	-0.0079	0.0081	-0.021	-0.012	0.012
TRIQK	Naive B	-0.00014	-0.005	-0.0082	-0.0096	-0.014	-0.0048	0.01
TRIT1	Naive B	0.0081	0.00083	-0.0079	-0.0063	-0.016	-0.0023	0.0087
TRMT1	Naive B	0.0082	0.0084	0.014	0.019	-0.019	-0.021	0.0024
TRMT10A	Naive B	0.00086	0.0046	-0.0094	-0.009	-0.0051	-0.0016	0.0046
TRMT11	Naive B	-0.002	-0.004	-0.014	-0.0045	-0.016	0.012	0.012
TRMT112	Naive B	-0.019	0.018	-0.0014	0.0081	0.0077	-0.00012	0.015
TRMT12	Naive B	0.003	0.0047	-0.00079	-0.00033	-0.0014	-0.00052	-0.007
TRMT13	Naive B	0.015	0.011	-0.018	0.0004	-0.017	0.008	0.0093
TRMT44	Naive B	0.0077	-0.012	0.0075	0.0032	0.0027	-0.02	-0.0087
TRMT5	Naive B	0.0023	-0.0057	-0.012	-0.013	-0.011	-0.0067	0.0065
TRMT6	Naive B	-0.0068	0.0086	-0.011	-0.0089	-0.00067	-0.0035	-0.011
TRMT61A	Naive B	-0.005	0.0037	0.017	0.012	0.00097	-0.026	-0.002
TRNT1	Naive B	0.007	0.0017	-0.02	-0.007	-0.0051	0.0031	0.01
TRO	Naive B	0.00066	-0.00067	-0.00067	0.0026	-0.0041	0.0046	0.00019
TRPC1	Naive B	0.0048	0.004	0.0084	-0.014	-0.011	0.0061	0.015
TRPM1	Naive B	0.0021	0.0068	-0.0022	0.0072	-0.00031	0.0053	-0.01
TRPM2	Naive B	0.0083	-0.0007	0.015	-0.011	-0.024	-0.0097	0.0036
TRPM7	Naive B	0.017	-0.019	-0.0038	-0.0068	-0.014	0.0039	-0.0077
TRPS1	Naive B	0.015	-0.0056	-0.0026	0.011	-0.0013	0.0061	-0.0018
TRPV1	Naive B	0.005	-0.014	0.0064	0.0061	-0.0046	0.001	0.015
TRPV2	Naive B	-0.013	-0.019	0.0095	0.0049	0.0012	-0.0001	-0.017
TRRAP	Naive B	0.0053	-0.0045	0.012	0.014	-0.011	0.024	-0.011
TRUB1	Naive B	0.0049	0.00091	-0.015	-0.017	0.0099	-0.013	0.013
TSACC	Naive B	0.0038	0.0099	-0.0035	0.0026	0.0014	0.003	0.0061
TSC22D1	Naive B	-0.014	-0.015	-0.021	0.015	0.0014	-0.0024	0.00044
TSC22D2	Naive B	0.0052	-0.013	0.018	0.0057	0.0057	-0.012	-0.0017
TSC22D3	Naive B	-0.014	0.0029	0.0043	-0.0079	-0.018	-0.0065	-0.022
TSC22D4	Naive B	-0.014	0.0042	0.0092	0.013	0.003	-0.015	0.0054
TSEN15	Naive B	-0.0025	0.009	-0.021	-0.0087	-0.0018	-0.013	-0.0088
TSEN2	Naive B	0.016	0.0049	-0.001	-0.002	-0.021	-0.0045	0.011
TSEN34	Naive B	-0.011	0.014	0.016	0.0024	0.01	-0.00081	0.022
TSEN54	Naive B	-0.0097	-0.0045	0.025	-0.016	0.00058	0.0034	0.0072
TSGA10	Naive B	0.0023	0.011	0.00012	-0.0014	-0.0025	-0.0045	0.0042
TSHZ1	Naive B	-0.0045	-0.00067	0.012	-0.0037	-0.0093	0.0076	-0.012
TSIX	Naive B	0.0029	-0.009	-0.0051	0.0047	-0.0067	0.0042	0.0028
TSNARE1	Naive B	0.0071	0.0017	0.023	-0.0014	-0.012	-0.0056	-0.0013
TSNAXIP1	Naive B	0.0035	0.00078	0.0012	-0.00016	-0.0086	-0.0014	-0.012
TSPAN13	Naive B	0.014	0.018	-0.015	0.0027	0.019	-0.0078	-0.008
TSPAN14	Naive B	-0.012	-0.014	-0.0028	0.0065	0.0062	-0.0031	-0.024
TSPAN17	Naive B	-0.015	-0.018	0.0036	0.01	0.0089	0.009	-0.0063
TSPAN18	Naive B	-0.0045	-0.002	0.014	-0.014	-0.015	0.0025	-0.0022
TSPAN3	Naive B	-0.014	-0.004	-0.0063	-0.0028	-0.0028	-0.0033	-0.014
TSPAN32	Naive B	-0.0052	0.00045	0.0067	0.0059	0.003	0.0036	0.0039
TSPAN4	Naive B	-0.0023	0.0072	0.013	-0.0025	0.0028	-0.0055	0.013
TSPAN5	Naive B	0.0032	0.012	0.0055	-0.011	-0.029	-0.022	-0.0062
TSPO	Naive B	-0.0062	0.023	0.023	-0.004	0.0025	-0.0051	0.0039
TSPYL1	Naive B	0.0041	0.0067	0.0019	-0.0018	0.0046	-0.0048	0.0037
TSPYL2	Naive B	0.0083	-0.0046	0.0057	0.011	0.012	0.0085	0.021
TSPYL4	Naive B	-0.0015	0.0012	0.0018	-0.004	-0.012	-0.00049	-0.025
TSPYL5	Naive B	0.0018	-0.0062	-0.0021	-0.0022	-0.016	-0.004	0.0016
TSR3	Naive B	-0.015	0.015	0.015	0.011	0.00033	-0.0084	0.0081
TSSC4	Naive B	-0.013	0.012	0.016	0.012	0.01	-0.013	0.0072
TSSK3	Naive B	0.0065	-9.20E-05	0.0069	0.0061	-0.0054	0.0033	-0.0015
TSSK4	Naive B	0.011	-0.0084	0.00061	0.013	-0.015	0.011	0.012
TSSK6	Naive B	0.0055	0.002	0.0086	0.012	-0.0055	-0.0071	0.013
TSTD1	Naive B	-0.0039	0.021	0.0023	0.0041	0.014	0.0049	0.0016
TSTD2	Naive B	0.0066	-0.0092	-0.007	-0.0057	0.0046	-0.018	0.0062
TSTD3	Naive B	-0.00036	0.0039	0.0044	-0.0015	-0.013	0.0043	0.0088
TTBK2	Naive B	0.015	-0.0016	0.001	0.0032	-0.0009	0.0082	-0.0055
TTC12	Naive B	0.0095	-0.00095	0.007	-0.0072	-0.018	-0.0012	-0.002
TTC14	Naive B	0.018	-0.00035	-0.013	0.0035	-0.0081	0.0091	0.0043
TTC21A	Naive B	0.0073	-0.016	4.30E-05	0.017	-0.00057	0.014	0.00077
TTC21B	Naive B	0.019	-0.0039	-0.0028	-0.0066	0.015	0.0021	0.0061
TTC22	Naive B	0.0069	0.0023	0.019	-0.013	-0.00076	-0.011	0.017
TTC23	Naive B	0.00051	-0.0014	0.00074	-0.0011	-0.0053	-0.0041	-0.0033
TTC24	Naive B	0.0044	0.0021	-0.00045	0.015	0.016	-0.0015	-0.0077
TTC26	Naive B	0.0079	-0.00098	0.0021	-0.0026	-0.0069	-7.40E-05	-0.0071
TTC28	Naive B	0.0038	-0.0078	0.0023	0.0077	0.018	0.023	-0.013
TTC28-AS1	Naive B	0.011	0.0063	0.0064	-0.001	-0.0041	0.012	-0.018
TTC30A	Naive B	0.0071	-0.0041	-0.0099	-0.0026	-0.0014	-0.01	0.0033
TTC30B	Naive B	0.00075	0.00022	-0.0076	0.001	0.0083	-0.0037	0.0079
TTC32	Naive B	0.013	0.0047	-0.0088	0.002	-0.015	0.0011	-0.00024
TTC33	Naive B	0.0046	0.00056	-0.013	-0.021	0.011	-0.0034	-0.00014
TTC37	Naive B	0.011	-0.011	-0.015	-0.013	-0.008	-0.023	-0.0034
TTC38	Naive B	-0.015	-0.011	0.0095	-0.013	0.01	0.0055	0.0098
TTC39B	Naive B	-0.006	-0.0082	0.0014	-0.0034	-0.022	-0.0007	0.014
TTC39C	Naive B	-0.0024	-0.0023	-0.015	0.014	0.0024	0.0027	0.004
TTC41P	Naive B	0.0069	0.0013	-0.0054	0.0015	0.0024	-0.0014	0.0062
TTC7A	Naive B	-0.0041	-0.026	0.003	0.0096	0.0033	-0.016	-0.024
TTC8	Naive B	0.0056	0.0076	0.0043	-0.012	-0.0088	-0.0025	-0.0002
TTC9	Naive B	-0.0063	0.0079	0.012	-0.00083	0.0032	-0.021	-0.024
TTC9C	Naive B	0.0023	0.01	-0.014	0.0034	0.0053	0.0049	0.024
TTF1	Naive B	0.0014	0.02	-0.016	0.0074	-0.0046	0.0048	0.0032
TTF2	Naive B	0.0036	-0.013	0.0044	-0.0041	-0.022	-0.0053	-0.0011
TTI2	Naive B	-0.001	0.0024	-0.011	0.0011	0.008	-0.0077	0.015
TTK	Naive B	0.00031	-0.0091	-0.012	-0.0051	-0.0029	-0.0045	0.00099
TTL	Naive B	0.0029	-0.015	0.0054	-0.0077	0.014	0.013	-0.018
TTLL1	Naive B	-0.0075	0.00081	0.0032	-0.0047	-0.0069	0.0027	0.011
TTLL11	Naive B	-0.0017	0.0053	0.0044	-0.0046	0.0011	-0.0031	-0.0054
TTLL12	Naive B	-0.00038	-0.0061	0.012	-0.003	2.20E-05	-0.022	0.006
TTLL13P	Naive B	-0.002	-0.0055	-0.0051	0.0032	0.0042	0.0037	-0.0077
TTLL3	Naive B	0.016	-0.0057	0.012	0.017	0.0029	0.0057	-0.0019
TTLL4	Naive B	0.0024	-0.016	0.0023	-0.008	0.0067	-0.0085	-0.017
TTLL5	Naive B	0.013	-0.019	0.002	-0.0039	-0.003	0.0052	-0.0031
TTN	Naive B	-0.012	-0.017	-0.0056	0.013	-0.015	0.023	-0.0094
TTN-AS1	Naive B	0.0052	0.0042	0.0018	0.0088	-0.0009	0.003	0.0021
TTPAL	Naive B	0.011	-0.018	-0.0035	0.00081	-0.0014	0.01	0.01
TTYH2	Naive B	0.0056	0.0018	0.0074	0.0018	0.00053	0.002	-0.0081
TTYH3	Naive B	-0.016	-0.015	0.0043	0.019	0.0069	-0.0055	-0.0011
TUB	Naive B	0.00071	-0.0029	0.013	-0.00044	-0.02	0.0057	0.0077
TUBA1A	Naive B	-0.011	0.01	0.0018	-0.0084	0.018	0.012	-0.012
TUBA1B	Naive B	-0.0091	0.018	0.0087	-0.018	0.016	0.002	-0.00011
TUBA1C	Naive B	-0.016	-0.0062	0.005	-0.0012	-0.0066	0.0044	-0.0059
TUBA3D	Naive B	0.0041	-0.0045	0.002	0.018	-0.011	0.0026	0.003
TUBA3FP	Naive B	0.0059	0.0054	0.011	-0.0025	-0.0015	0.0065	0.013
TUBA4A	Naive B	-0.016	0.0087	0.014	-0.0074	-0.008	-0.0009	0.0036
TUBA8	Naive B	-0.0068	-0.004	-0.0096	0.018	-0.00079	0.0026	0.0003
TUBB1	Naive B	0.0067	0.00031	-0.0015	-0.0025	0.0068	0.01	-0.0097
TUBB2A	Naive B	-0.013	-0.012	0.0064	-0.0056	0.0036	0.01	0.0046
TUBB3	Naive B	0.0084	0.009	-0.0079	0.012	0.024	-0.0039	-0.022
TUBB4A	Naive B	-0.0058	-0.0048	0.02	-0.023	-0.0016	-0.00085	0.0068
TUBB4B	Naive B	-0.014	0.005	0.021	-0.0053	0.013	0.0081	0.015
TUBB6	Naive B	-0.017	-0.006	-0.0039	0.0063	0.014	0.01	-0.012
TUBD1	Naive B	-0.0016	0.0043	-0.017	-0.0036	-0.00019	-0.0023	0.023
TUBE1	Naive B	0.0058	0.0007	-0.0043	-0.022	-0.01	0.0058	0.017
TUBG1	Naive B	-0.0094	-0.00024	0.00018	0.00028	-8.20E-05	-0.0082	0.018
TUBG2	Naive B	-0.0018	-0.00094	0.015	-0.014	-0.0041	0.0061	0.014
TUBGCP5	Naive B	-0.005	-0.012	-0.0095	0.0017	-0.019	0.0054	0.013
TUBGCP6	Naive B	0.014	-0.02	0.021	0.01	-0.0012	-0.013	0.0023
TUFT1	Naive B	-0.0021	0.00054	0.0087	-0.008	0.0051	0.00069	0.014
TUG1	Naive B	0.014	-0.0022	-0.0028	0.023	-0.0056	0.023	-0.0055
TULP3	Naive B	0.003	0.0085	0.0052	-0.014	0.0053	0.008	-0.0016
TULP4	Naive B	-9.70E-05	-0.025	-0.015	0.012	-0.0008	-0.0047	-0.0008
TUNAR	Naive B	0.0073	0.0036	-0.017	0.014	0.017	-0.01	-0.017
TUSC1	Naive B	-0.0061	0.0048	-0.0062	4.90E-05	-0.017	-0.012	-0.0037
TUSC2	Naive B	-0.02	0.0055	0.0062	0.004	0.012	-0.0069	-0.0019
TVP23A	Naive B	0.0083	0.01	0.0069	0.0047	-0.0023	0.016	-0.00076
TVP23B	Naive B	-0.0086	0.0032	-0.017	-0.015	0.0044	0.0035	-0.0054
TVP23C	Naive B	0.013	0.0065	0.01	-0.0003	-0.0022	0.0066	-0.0015
TWF1	Naive B	0.0028	-0.015	-0.02	-0.013	0.0093	0.0025	0.0041
TWF2	Naive B	-0.022	-0.0031	0.013	0.0045	0.01	0.0027	0.0043
TWISTNB	Naive B	-0.0078	0.0093	-0.013	-0.00088	-0.0045	-0.0031	0.012
TWSG1	Naive B	0.0031	-0.00091	-0.0079	-0.016	0.01	-0.0016	0.0065
TXK	Naive B	-0.0033	-0.0036	0.0092	-0.0059	-0.0058	0.011	-0.0021
TXLNB	Naive B	-0.0083	-0.013	0.012	-0.011	-0.018	0.00027	-0.00081
TXLNG	Naive B	-0.00048	-0.0005	0.0017	-0.012	-0.0082	-0.0075	0.0027
TXN	Naive B	-0.021	-0.00045	0.00082	-0.011	-0.018	0.00074	-0.0079
TXNDC11	Naive B	-0.015	-0.018	0.0047	-0.003	0.0011	-0.0025	-0.0022
TXNDC12-AS1	Naive B	0.012	-0.0049	-0.0032	0.012	-0.0019	0.0021	-0.00036
TXNDC15	Naive B	-0.0037	0.0036	-0.01	-0.00037	0.0048	0.014	0.018
TXNDC16	Naive B	0.0094	-0.01	-0.002	-0.0091	0.002	-0.0021	-0.0053
TXNDC17	Naive B	-0.01	0.02	-0.0073	-0.00013	0.015	0.0075	0.0012
TXNDC5	Naive B	0.0065	0.0093	0.02	-0.0093	0.0014	-0.0073	-0.004
TXNIP	Naive B	0.0016	0.0081	0.0032	-0.0089	-0.02	-0.018	-0.024
TXNL4B	Naive B	0.0043	-0.0034	-0.008	0.0046	0.0079	-0.004	0.014
TXNRD1	Naive B	-0.0052	-0.02	-0.014	-0.0072	0.0059	-0.0076	-0.003
TXNRD2	Naive B	-0.0028	0.00059	0.016	0.014	0.00028	-0.0076	-0.01
TXNRD3	Naive B	0.0068	0.0036	0.0012	-0.0026	-0.0064	-0.0089	-0.017
TYK2	Naive B	0.0043	-0.023	0.022	0.013	0.00085	-0.018	-0.0069
TYMP	Naive B	-0.018	-0.015	-0.01	0.017	-0.012	-0.0048	0.017
TYW1B	Naive B	0.0078	0.0043	-0.0006	0.0066	-0.0035	0.01	-0.006
TYW3	Naive B	-0.0018	0.0074	-0.015	-0.011	-0.0027	-0.0088	-0.0013
TYW5	Naive B	0.0081	0.0037	-0.017	-0.0019	-0.0088	0.0075	0.015
U2AF1	Naive B	0.0011	-0.00043	0.0081	0.012	-0.0064	0.016	-0.0045
U2AF1L4	Naive B	-0.0098	0.0061	0.0014	0.011	-0.002	0.0047	-0.0036
U2AF2	Naive B	0.0026	0.0096	0.011	0.021	-0.0039	0.0055	0.0088
UACA	Naive B	0.00059	0.0079	0.00089	-0.013	-0.032	-0.016	-0.016
UAP1	Naive B	0.0027	0.0089	0.019	-0.03	0.0025	0.0035	-0.0017
UAP1L1	Naive B	-0.00054	-0.0071	0.01	-0.0015	-0.024	-0.0088	0.019
UBA52	Naive B	-0.013	0.018	0.015	0.0028	-0.0051	0.0021	-0.023
UBA6	Naive B	0.011	-0.0066	-0.0036	-0.0035	0.011	-0.0021	-0.0037
UBA6-AS1	Naive B	0.0027	-0.00046	-0.0022	-0.0046	0.0067	-0.004	0.0089
UBA7	Naive B	0.00081	-0.017	-0.0023	0.022	-0.0074	-0.012	0.012
UBAC2-AS1	Naive B	-0.0027	-0.0026	-0.0091	0.0016	-0.0014	-0.015	-0.0017
UBALD1	Naive B	-0.0045	0.0048	0.0052	0.016	0.013	-0.0065	0.00088
UBALD2	Naive B	-0.014	0.0026	-0.0057	0.021	-0.0044	0.0018	0.0011
UBAP1L	Naive B	0.0053	0.0037	0.0099	0.014	-0.01	0.013	0.00051
UBAP2	Naive B	-0.0027	-0.021	-0.0013	0.003	-0.0027	-0.005	-0.012
UBASH3B	Naive B	-0.01	-0.016	-0.0073	0.0051	0.013	-0.0012	-0.017
UBB	Naive B	-0.02	0.017	-0.0056	0.0028	-0.0016	-0.0016	-0.0096
UBC	Naive B	-0.019	-0.011	-0.0037	-0.0054	0.0095	0.00041	-0.0095
UBE2A	Naive B	-0.016	-0.0023	-0.021	-0.0078	0.012	0.011	-0.013
UBE2B	Naive B	-0.0078	0.011	-0.01	-0.0073	0.0085	0.014	0.0024
UBE2D1	Naive B	-0.0035	0.0071	-0.026	-0.00094	0.0099	0.0064	-0.0038
UBE2D4	Naive B	-0.00075	0.0028	-0.0012	0.0062	0.00091	0.0052	0.0068
UBE2E1	Naive B	0.00069	0.0079	-0.0051	0.0088	-0.011	0.023	0.0026
UBE2E2	Naive B	0.0013	0.017	-0.019	0.0004	0.018	-0.003	-0.016
UBE2E3	Naive B	-0.0048	0.014	0.0043	-0.014	0.025	0.015	-0.016
UBE2F	Naive B	-0.013	-0.0012	-0.011	0.0039	0.015	0.0085	-0.0072
UBE2G1	Naive B	-0.009	-0.0093	-0.0081	-0.015	0.017	0.012	-0.0028
UBE2I	Naive B	-0.0084	-0.00091	0.0022	0.0047	-0.009	0.0037	-0.0056
UBE2J1	Naive B	-0.0096	-0.013	-0.019	0.011	0.016	-0.0018	-0.0073
UBE2K	Naive B	-0.014	-0.0013	-0.0047	-0.0019	0.0014	0.027	-0.01
UBE2L6	Naive B	-0.019	-0.01	-0.021	0.016	-0.009	-0.007	0.0069
UBE2M	Naive B	-0.017	0.0042	0.0034	0.011	0.0054	-0.013	-0.0069
UBE2O	Naive B	0.017	-0.0062	0.0033	0.018	0.0025	-0.026	-0.005
UBE2Q1	Naive B	-0.013	0.0074	-0.0043	0.0053	0.0027	0.0074	-0.0066
UBE2Q2	Naive B	-0.016	-0.0096	-0.005	-0.014	0.011	0.0092	0.0016
UBE2Q2P1	Naive B	0.0037	0.0049	0.0014	0.0018	-0.0003	0.0023	-0.0017
UBE2Q2P2	Naive B	0.015	0.0084	0.0038	-0.00039	-0.015	-0.0024	-0.0074
UBE2S	Naive B	-0.018	0.008	0.0069	0.0059	0.013	-0.0063	0.014
UBE2T	Naive B	-0.011	0.0025	-0.00076	-0.012	-0.0051	0.0063	-0.0045
UBE2V1	Naive B	0.013	-0.007	-0.0019	0.0076	-0.0018	0.002	-0.0016
UBE2V2	Naive B	-0.0078	0.0074	-0.024	-0.016	0.0051	-3.50E-05	-0.013
UBE2W	Naive B	0.013	0.0067	-0.018	-0.0037	-0.00042	0.0082	-0.0026
UBE3B	Naive B	0.017	-0.018	0.0033	-0.0017	-0.0021	-0.0098	-0.0031
UBE3C	Naive B	0.012	-0.023	0.0077	-0.0058	0.0097	-0.0001	-0.01
UBE3D	Naive B	0.0044	0.0076	0.0071	-0.0092	-0.018	-0.0048	0.013
UBE4B	Naive B	0.01	-0.0088	0.011	0.0062	-0.0089	0.018	-0.0033
UBFD1	Naive B	0.011	-0.012	-0.0058	-0.0035	0.014	-0.012	-0.0049
UBL5	Naive B	-0.021	0.013	0.0017	0.0041	0.011	0.009	-0.0021
UBL7-AS1	Naive B	0.0059	0.015	-0.00094	0.011	-0.0077	0.0056	-0.0045
UBN2	Naive B	0.013	0.0032	0.011	0.0078	-0.011	0.022	0.0018
UBOX5	Naive B	-0.0021	-0.0047	0.0093	0.0052	0.0072	-0.01	-0.0009
UBOX5-AS1	Naive B	0.0035	-0.0024	0.0022	0.007	-0.0022	-0.00025	-0.0062
UBP1	Naive B	-0.0053	-0.022	-0.0049	0.0079	0.0015	0.00076	-0.014
UBQLN4	Naive B	4.20E-05	-0.0096	0.014	0.0043	0.0032	-0.0033	-0.012
UBR1	Naive B	0.02	-0.0055	-0.0091	0.008	-0.0034	0.015	-0.0019
UBR2	Naive B	0.019	-0.018	-0.003	-0.00039	-0.0023	0.012	-8.50E-05
UBR3	Naive B	0.018	-0.018	0.0029	-0.0028	0.0082	0.0059	-0.0093
UBR4	Naive B	0.0043	-0.02	0.01	0.0085	-0.0096	0.023	-0.0013
UBR5	Naive B	0.0054	-0.014	0.0012	0.0088	-0.0074	0.025	-0.0053
UBR5-AS1	Naive B	0.015	0.0089	0.0053	0.0039	-0.00047	0.0024	0.014
UBR7	Naive B	-0.01	-0.015	-0.007	-0.015	0.027	0.011	-0.011
UBTD2	Naive B	0.0075	0.0085	-0.0029	-0.018	0.0019	-0.0036	-0.005
UBXN11	Naive B	0.011	0.012	0.02	0.0061	-0.0039	-0.00033	0.014
UBXN2A	Naive B	-0.014	-0.0048	-0.011	-0.0039	0.0033	-0.0029	0.01
UBXN2B	Naive B	0.012	-0.00041	-0.009	-0.01	0.0093	0.00038	0.0032
UBXN6	Naive B	-0.013	0.0093	0.011	0.016	-0.0081	0.01	-0.0013
UBXN7	Naive B	0.021	-0.0051	0.0075	-0.013	0.0061	-0.0034	0.0021
UBXN8	Naive B	0.0017	0.011	-0.0061	-0.0075	0.0067	0.0078	-0.0051
UCHL3	Naive B	0.0013	0.012	-0.02	0.0038	-0.00055	0.0089	-3.40E-05
UCK2	Naive B	0.0056	0.0058	0.012	-0.018	-0.016	-0.012	-0.019
UCKL1	Naive B	-0.016	0.0047	0.018	0.0061	-0.0011	0.0068	-0.0093
UCKL1-AS1	Naive B	0.0082	-0.0079	0.012	0.013	-0.0049	0.013	0.014
UCN	Naive B	-0.0013	0.0034	0.0061	0.0081	-0.0043	-0.0014	-0.0016
UCP2	Naive B	-0.014	0.0065	-0.0069	0.0063	0.012	0.00046	-0.02
UCP3	Naive B	0.0013	0.0021	0.0017	0.01	-0.012	0.013	-0.012
UEVLD	Naive B	0.0019	-0.011	-0.013	-0.0088	-0.0021	-0.0036	0.0025
UFC1	Naive B	-0.02	0.011	-0.0039	-0.0076	-0.0016	0.016	-0.012
UFSP2	Naive B	-0.0039	0.015	-0.0086	-0.017	-0.00034	0.012	0.012
UGCG	Naive B	0.00096	0.0032	-0.0024	-0.0035	0.024	0.015	0.0083
UGDH	Naive B	0.0016	-0.0052	-0.0068	-0.018	-0.0015	-0.017	-0.0016
UGDH-AS1	Naive B	0.0059	0.005	-0.002	0.0091	-0.008	0.012	0.0045
UGGT1	Naive B	0.015	-0.022	0.0059	-0.00079	0.0051	0.011	-0.0064
UGGT2	Naive B	-0.016	-0.014	0.0091	-0.011	-0.0043	0.013	0.0078
UGT2B17	Naive B	0.0036	0.0051	0.0055	-0.0074	-0.0079	0.0018	-0.0026
UGT8	Naive B	0.013	0.0046	0.0074	-0.013	-0.0046	0.00045	0.036
UHRF1	Naive B	0.0052	0.0045	0.003	0.017	-0.0085	0.01	0.0098
UHRF1BP1	Naive B	0.014	-0.0074	0.0098	0.00063	-0.0027	0.016	-0.0022
UHRF1BP1L	Naive B	0.015	-0.0032	0.0067	-0.018	0.0074	0.004	-0.016
UHRF2	Naive B	0.012	-0.0093	-0.0082	0.013	0.0071	0.022	-0.0051
ULK1	Naive B	-0.004	0.0063	0.0062	0.027	-0.00038	0.013	0.0043
ULK2	Naive B	0.0033	-0.0042	0.014	-0.009	0.0039	-0.0018	-0.0021
ULK3	Naive B	-0.005	-0.0058	0.022	-0.00091	0.0023	-0.0033	-0.016
ULK4	Naive B	0.015	0.0015	0.01	0.0023	-0.00099	0.014	-0.0036
UMODL1	Naive B	0.0096	0.0055	0.0021	0.0082	0.0073	0.0071	0.00019
UNC119	Naive B	-0.014	0.00081	-0.0046	0.013	-0.00038	-0.0076	-0.011
UNC119B	Naive B	0.013	0.0048	0.013	-0.006	0.0045	0.0058	-0.0025
UNC13D	Naive B	-0.0077	-0.022	0.02	0.0094	0.0034	-0.011	-0.0022
UNC5CL	Naive B	0.0091	-0.0079	0.011	0.0051	0.0077	-0.0025	-0.0053
UNC93B1	Naive B	-0.017	-0.0098	-0.0036	0.021	0.012	-0.017	0.016
UNG	Naive B	-0.0043	0.0096	0.012	-0.02	-0.0036	-0.0055	0.00085
UNKL	Naive B	0.013	0.0052	0.011	0.028	-0.00084	0.0078	0.013
UPB1	Naive B	0.0022	0.00042	-0.005	0.0099	0.0093	0.0061	-0.00015
UPF1	Naive B	0.0029	-0.025	0.012	0.0052	0.015	-0.021	0.0066
UPF3A	Naive B	-0.0054	0.013	-0.0027	0.012	0.0027	0.015	-0.0092
UPF3B	Naive B	-0.0049	0.019	-0.009	0.015	-0.0052	0.025	0.0045
UPP1	Naive B	-0.00065	0.012	0.017	-0.0077	0.0023	0.01	0.0026
UQCC2	Naive B	0.0015	0.014	-0.0053	0.003	0.0081	0.0081	-0.0041
UQCC3	Naive B	-0.0089	0.016	0.0094	0.012	0.0032	-0.0023	0.012
UQCR10	Naive B	-0.021	0.016	-0.0081	0.0062	0.0037	-0.00041	8.40E-05
UQCR11	Naive B	-0.021	0.015	0.0035	0.0072	0.0032	0.0024	0.0045
UQCRB	Naive B	-0.016	0.012	-0.0059	-0.0065	-0.012	0.013	-0.0096
UQCRFS1	Naive B	-0.021	0.013	-0.0075	-0.0039	-0.011	0.0032	-0.0081
UQCRH	Naive B	-0.018	0.015	0.00087	0.00032	-0.0037	0.011	-0.0092
UQCRHL	Naive B	-0.0039	0.0066	-0.00016	0.0022	-0.0011	-0.0024	-0.0077
UQCRQ	Naive B	-0.014	0.016	-0.0038	-0.00081	-0.0027	0.0044	0.00071
URB1	Naive B	0.013	-0.017	0.0066	0.0064	0.002	-0.00055	-0.00042
URB1-AS1	Naive B	-0.0027	0.0077	-0.00043	0.0062	-0.0061	-0.0064	0.0041
URB2	Naive B	0.012	-0.018	-0.0032	-0.0056	0.0028	-0.02	-0.0083
USB1	Naive B	-0.0089	0.0035	0.0056	-0.0094	0.019	-0.003	-0.0069
USE1	Naive B	0.00041	0.027	0.0067	0.0085	0.0069	-0.0041	-0.0084
USF1	Naive B	-0.00012	0.0034	-0.0013	0.018	-0.00028	0.0013	-0.0018
USF2	Naive B	-0.013	0.014	0.01	0.019	-8.50E-05	0.013	-0.0024
USMG5	Naive B	-0.019	0.0072	-0.0056	0.0019	-0.00031	0.01	-0.0052
USP12	Naive B	0.0069	-0.0035	-0.007	-0.0096	-0.011	-0.017	-0.023
USP12-AS2	Naive B	0.0033	0.012	-0.0034	-0.0023	0.00073	-0.015	-0.0048
USP13	Naive B	0.0039	0.00053	0.016	-0.008	0.0079	0.0035	-0.0037
USP15	Naive B	0.0025	-0.0092	-0.033	0.0061	0.0025	-0.0025	0.018
USP18	Naive B	-0.015	-0.016	-0.02	0.017	-0.0064	-0.006	0.017
USP20	Naive B	0.0069	-0.019	0.014	0.0079	0.0074	-0.025	0.0058
USP21	Naive B	0.0085	0.0006	0.015	0.0062	0.0023	0.0014	0.0017
USP22	Naive B	0.013	-0.0035	0.015	0.0071	0.0052	-0.0035	-0.011
USP24	Naive B	0.015	-0.02	0.00026	0.0033	-0.00048	0.026	-0.0036
USP25	Naive B	0.00076	-0.023	-0.021	-0.0021	0.0075	-0.016	0.0019
USP27X	Naive B	0.0035	0.0028	0.017	-0.00041	0.012	-0.00033	0.0044
USP27X-AS1	Naive B	0.0052	0.0099	0.0072	-0.0042	0.0072	-0.011	-1.50E-05
USP28	Naive B	0.013	-0.019	-0.0058	-0.0047	0.02	-0.0029	-0.014
USP3-AS1	Naive B	0.017	-0.0058	-0.0022	0.0048	-0.0043	0.0079	-0.011
USP30	Naive B	0.011	0.0046	0.0021	-0.0077	0.014	-0.012	-0.00066
USP30-AS1	Naive B	0.0047	-0.0029	-0.0094	0.015	-0.014	0.0013	0.0091
USP31	Naive B	0.0099	0.0047	0.016	-0.0079	0.0017	0.0081	-0.0066
USP32	Naive B	0.017	-0.009	-0.0046	0.01	0.0027	0.02	-0.013
USP34	Naive B	0.011	0.0025	-0.0016	0.01	-0.011	0.041	-0.0041
USP35	Naive B	-4.80E-05	-0.0052	0.0048	0.0091	0.0058	-0.0056	-0.0082
USP37	Naive B	0.017	-0.009	-0.0042	-0.0075	0.011	-0.0081	0.018
USP38	Naive B	0.0038	-0.022	-0.0089	-0.0092	-0.0048	-0.02	-0.0088
USP40	Naive B	0.0082	-0.0017	0.0044	-0.0029	-0.01	-0.0036	-0.0096
USP44	Naive B	0.011	0.012	0.0016	-0.014	0.0046	0.0049	0.006
USP45	Naive B	0.018	-0.0027	-0.0011	-0.01	-0.014	0.012	-0.0021
USP46	Naive B	-0.0025	-0.0084	-0.0049	-0.00087	-0.0099	0.0057	-0.012
USP49	Naive B	0.0077	-0.00043	-0.00061	0.011	-0.00045	0.0039	0.0016
USP5	Naive B	-0.0087	-0.018	0.0074	-0.0034	0.011	-0.019	-0.015
USP51	Naive B	0.0048	0.0098	0.01	-0.002	0.0022	0.013	0.0081
USP53	Naive B	0.013	0.0095	0.0019	-0.0041	0.0066	-0.0019	0.002
USP54	Naive B	0.014	-0.0046	0.0023	0.011	-0.012	0.0084	0.0034
USP6	Naive B	0.0063	-0.0015	-0.012	0.0037	-0.0075	0.0012	0.011
USP7	Naive B	0.0025	-0.0033	-0.0041	0.00013	-0.0059	-0.0038	-0.019
USP9X	Naive B	0.013	-0.023	0.0042	-0.0075	0.005	0.011	0.0018
UST	Naive B	0.0041	-0.012	0.013	-0.015	-0.027	-0.0089	0.004
UTP11L	Naive B	-0.011	0.0098	-0.012	-0.006	0.0069	-0.012	-0.005
UTP14C	Naive B	0.005	0.0015	-0.0083	0.005	0.0087	0.01	0.0096
UTP15	Naive B	0.013	-0.0062	-0.0094	-0.012	2.90E-05	0.0021	0.0051
UTP20	Naive B	0.017	-0.016	0.00012	-4.50E-06	-0.00084	0.0043	-0.0025
UTP3	Naive B	0.00034	0.0047	-0.0072	0.0094	-0.01	0.015	-0.0093
UTRN	Naive B	0.0086	-0.013	-0.01	0.025	-0.0087	0.011	-0.00062
UTS2	Naive B	-0.0066	0.0031	-0.0008	-0.0036	0.0079	-0.0022	0.0046
UTS2B	Naive B	-0.0083	-0.011	0.0096	-0.012	0.0038	0.014	-0.0055
UVSSA	Naive B	0.0088	-0.0092	0.015	0.003	-0.0063	-0.00037	-0.015
UXS1	Naive B	0.016	0.017	-0.0024	-0.0018	0.0097	0.0057	-0.014
UXT	Naive B	-0.0078	0.023	0.002	0.00017	0.0019	0.016	-0.011
VAC14-AS1	Naive B	0.007	0.0063	0.0027	0.01	-0.0071	0.0074	-0.0024
VAMP1	Naive B	0.015	-0.0052	0.014	0.0024	0.00072	0.013	0.015
VAMP2	Naive B	0.00071	0.016	0.0017	0.0075	-0.0024	-0.0011	-0.0071
VAMP4	Naive B	0.0055	-0.0053	-0.013	-0.015	0.00082	0.009	-0.0032
VAMP5	Naive B	-0.021	-0.0035	-0.0033	0.008	-0.0045	0.0055	0.0091
VAMP8	Naive B	-0.021	0.0085	-0.01	-3.50E-05	-0.0054	-0.00015	-0.0026
VANGL1	Naive B	-0.012	-0.015	-0.0041	0.004	-0.00055	0.011	-0.0045
VANGL2	Naive B	-0.0077	-0.0076	-0.012	0.013	-0.0054	-0.0066	-0.0038
VARS	Naive B	-0.0011	-0.018	0.019	-0.0059	-0.0019	-0.02	-0.015
VARS2	Naive B	0.0044	-0.011	0.012	0.005	-0.0035	-0.016	-0.0078
VASH1	Naive B	0.0086	0.00056	0.0036	0.0072	0.0041	0.0047	-0.0069
VASP	Naive B	-0.018	-0.0022	0.012	0.0073	0.008	-0.01	-0.012
VAT1	Naive B	-0.0082	0.0036	0.018	-0.005	0.0052	-0.0075	0.0036
VAT1L	Naive B	-0.0057	-0.0014	-0.017	0.012	0.013	0.0016	-0.0046
VAV2	Naive B	0.0051	-0.026	0.02	-0.0036	-0.00035	-0.0094	-0.0046
VAV3	Naive B	0.015	-0.012	-0.011	0.006	0.0037	-0.013	-0.0041
VAV3-AS1	Naive B	0.0095	0.0049	-0.0066	0.0085	-0.024	0.0054	-0.0095
VCL	Naive B	0.018	-0.0092	-0.0034	0.0029	0.016	-0.014	-0.016
VCPIP1	Naive B	0.012	-0.022	-0.0054	-0.0056	0.0083	0.0032	-0.0068
VCPKMT	Naive B	0.0099	0.018	-0.01	0.00076	0.0059	7.70E-05	0.00073
VEGFB	Naive B	-0.01	0.013	0.0083	0.0053	0.0073	-0.00046	-0.019
VGLL4	Naive B	-0.0043	-0.0092	0.0068	0.0041	0.0084	-0.002	0.013
VHL	Naive B	0.01	-0.0051	0.0048	-0.0017	-0.0049	0.02	-0.014
VILL	Naive B	-0.00028	-0.0096	0.0085	0.016	-0.011	-0.014	0.017
VIM	Naive B	-0.023	-0.0079	-0.0033	-0.00022	-0.013	0.0073	0.0035
VIM-AS1	Naive B	-0.0027	0.01	-0.0061	-0.0067	-0.0052	0.015	0.0015
VIMP	Naive B	-0.014	0.0071	0.00062	-0.01	-0.0012	-0.0014	0.0033
VIPAS39	Naive B	0.0062	-0.0023	-0.012	-0.0012	0.00016	0.0013	0.0048
VIPR1	Naive B	0.0071	0.011	0.013	0.0021	0.0041	-0.0045	0.005
VKORC1	Naive B	-0.011	0.021	0.011	0.0045	0.0034	0.003	0.0061
VKORC1L1	Naive B	0.0068	-0.0053	-0.0041	0.00037	0.0083	-0.0037	-0.0015
VMA21	Naive B	0.013	-0.0096	-0.011	-0.019	0.0076	-0.0023	-0.0035
VMAC	Naive B	0.0036	0.0061	0.0029	0.015	-0.00063	-0.0019	0.004
VN1R1	Naive B	0.012	0.0081	-0.0017	-0.0043	-0.0053	0.0019	-0.0058
VNN2	Naive B	-0.016	-0.0029	-0.0097	-0.014	0.011	0.0096	0.00068
VOPP1	Naive B	-0.021	-0.0088	0.0039	-0.01	-0.0068	0.003	-0.0065
VPREB1	Naive B	0.003	0.0055	-0.013	0.017	0.025	-0.0019	-0.0027
VPREB3	Naive B	-0.0048	0.0085	-0.019	0.022	0.0028	-0.016	0.006
VPS13A	Naive B	0.015	-0.012	-0.0055	0.01	-0.013	0.018	-0.01
VPS13B	Naive B	0.018	-0.018	0.0021	0.0036	-0.0056	0.014	-0.0011
VPS13C	Naive B	0.0073	-0.012	-0.0027	0.0089	-0.015	0.023	-0.012
VPS13D	Naive B	0.016	-0.017	0.0094	0.0064	-0.003	0.021	-0.001
VPS18	Naive B	-0.0025	-0.02	0.014	0.0043	0.013	-0.021	-0.001
VPS26B	Naive B	0.0071	-0.0048	0.0023	8.90E-06	0.029	-0.0026	-0.015
VPS37B	Naive B	-0.0095	-0.0061	0.00066	0.012	0.0012	-0.03	-0.019
VPS37C	Naive B	0.0023	0.00099	0.0051	0.0047	0.00091	-0.01	0.0049
VPS39	Naive B	0.0072	-0.027	-0.00043	-0.005	0.0056	-0.019	-0.0086
VPS41	Naive B	0.012	-0.0032	-0.013	-0.005	0.014	-0.0062	-0.017
VPS53	Naive B	0.013	-0.0041	0.0037	0.012	-0.0043	0.011	0.0078
VPS54	Naive B	0.01	-0.017	-0.012	-0.0069	0.0034	-0.015	-0.0076
VPS8	Naive B	0.015	-0.021	-0.0018	-0.01	0.0065	0.002	-0.0092
VPS9D1	Naive B	-0.0006	0.0073	0.0053	0.014	-0.0022	0.0041	0.00083
VRK1	Naive B	0.0066	0.023	-0.012	-0.0089	0.0096	-0.0003	-0.0059
VRK2	Naive B	-0.014	-0.018	-0.021	0.008	-0.012	-0.0065	0.0042
VSIG10L	Naive B	0.0059	0.0074	0.01	-0.0057	0.0013	0.0067	0.022
VTI1A	Naive B	0.0087	-0.016	0.0017	-0.0025	-0.0045	0.0004	-0.011
VTI1B	Naive B	-0.02	0.001	0.002	-0.0039	0.0056	0.0019	0.016
VWA5A	Naive B	-0.003	-0.0027	0.0033	-0.0063	-0.01	0.0028	-0.0026
VWA8	Naive B	0.012	-0.016	0.0044	0.0045	-0.005	0.0039	-0.0074
VWA9	Naive B	-0.0036	-0.0063	-0.012	-0.0097	-0.0052	-0.013	0.018
WAC-AS1	Naive B	0.0054	0.0094	-0.016	0.0035	-0.015	0.0013	0.024
WARS	Naive B	-0.0067	-0.0047	-0.00081	-0.006	0.0031	0.0034	0.0041
WARS2	Naive B	-0.0001	-0.0034	-0.0077	-0.014	-0.0047	-0.00089	0.011
WAS	Naive B	-0.012	0.0048	0.0047	0.015	0.0082	-0.014	-0.012
WASF1	Naive B	0.0032	0.0049	-0.017	0.011	0.029	-3.60E-06	-0.025
WASF2	Naive B	-0.01	0.00032	0.00054	0.022	-0.0031	0.021	-0.013
WASH1	Naive B	-0.0044	0.0029	0.0091	0.014	-0.0014	0.0086	-0.0035
WASH2P	Naive B	-0.0038	0.0092	0.011	0.014	-0.0052	-0.0076	0.0058
WASH3P	Naive B	0.0068	0.0089	0.0065	0.012	-0.0052	0.0013	0.0036
WASH7P	Naive B	-0.0068	0.0076	0.011	0.0086	-0.0059	-0.0098	-0.006
WASIR2	Naive B	0.014	0.015	0.0071	0.0039	-0.00039	0.0026	-0.0046
WASL	Naive B	0.0099	0.0012	-0.0033	-0.0021	0.0045	0.0047	0.013
WBP1L	Naive B	0.00076	-0.02	0.013	0.0018	0.0073	0.00011	-0.011
WBP2NL	Naive B	0.0088	0.0046	-0.003	0.0023	-0.0016	0.00064	-0.0038
WBP4	Naive B	-0.0091	0.012	-0.017	-0.002	-0.008	-0.0037	-0.00037
WBSCR27	Naive B	0.00092	0.0079	0.0034	0.0053	-0.0033	-0.00054	0.007
WDFY1	Naive B	-0.015	-0.026	-0.013	0.0023	-0.0097	-0.0059	0.011
WDFY2	Naive B	0.013	-0.0031	-0.013	0.014	-0.00053	-0.005	-0.01
WDFY4	Naive B	0.0071	-0.025	0.019	-0.002	-0.00047	0.013	-0.0031
WDHD1	Naive B	0.01	0.00079	-0.0091	-0.0062	0.0063	-0.0035	0.0021
WDPCP	Naive B	0.0097	0.0052	-0.0039	0.0024	-0.0043	0.0048	-0.0014
WDR11	Naive B	0.018	-0.0098	0.0029	-0.018	-0.0062	-0.014	-0.011
WDR12	Naive B	0.0026	0.01	-0.016	-0.0071	-0.02	-0.0092	-0.013
WDR13	Naive B	-0.0072	0.006	0.016	0.017	0.004	-0.00085	0.0011
WDR17	Naive B	0.0028	-0.0057	0.011	-0.019	-0.0063	0.0013	-0.002
WDR18	Naive B	-0.012	0.011	0.0039	0.018	0.0035	-0.02	0.0093
WDR19	Naive B	0.016	-0.01	-0.0052	-0.0023	-0.0057	-0.0075	-0.0011
WDR20	Naive B	0.0011	0.013	-0.0072	-0.01	0.015	-0.0037	0.025
WDR24	Naive B	-0.0029	-0.0061	0.016	0.0067	-5.10E-05	-0.034	0.0092
WDR25	Naive B	-0.0027	0.0051	0.007	-0.0028	0.0067	-0.011	0.012
WDR26	Naive B	0.0034	0.0026	-0.0058	0.012	-0.0099	0.035	-0.013
WDR27	Naive B	0.019	-0.0012	0.0063	0.0065	-0.0052	-0.00037	0.00016
WDR3	Naive B	0.0089	-0.0064	-0.016	-0.011	-0.0078	-0.027	0.0011
WDR31	Naive B	0.0064	0.0038	0.0063	-0.0043	-0.011	-0.0052	-0.0046
WDR34	Naive B	-0.0084	0.013	0.023	0.0052	0.016	-0.0016	0.00012
WDR35	Naive B	0.011	-0.006	0.0048	-0.017	-0.0044	-0.00058	-0.0047
WDR36	Naive B	0.013	-0.017	-0.012	-0.012	0.0048	-0.012	-0.0017
WDR37	Naive B	0.013	-0.0069	0.0086	-0.011	-0.00044	-0.0052	0.0053
WDR4	Naive B	0.012	-0.0048	0.0099	0.011	-0.0068	0.0031	-0.0032
WDR41	Naive B	-0.0058	-0.0017	-0.0096	-0.012	0.006	0.0046	-0.0076
WDR44	Naive B	0.0031	-0.0092	-0.0096	-0.015	0.0077	-0.0095	0.0096
WDR47	Naive B	0.0052	-0.0043	-0.0085	-0.014	0.015	-0.0023	0.0096
WDR49	Naive B	0.0015	0.0017	-0.019	0.015	-0.0014	-0.0036	-0.016
WDR5	Naive B	0.0015	-0.0048	0.0057	0.0029	-0.0037	0.0092	-0.018
WDR53	Naive B	-0.00042	0.014	-0.0062	-0.0078	0.00088	0.0059	0.012
WDR54	Naive B	0.0045	0.024	0.006	-0.0011	-0.0028	-0.0027	-0.0043
WDR5B	Naive B	0.013	0.0069	-0.0061	-0.006	0.0048	0.0055	0.027
WDR6	Naive B	0.016	-0.012	0.013	0.0092	-0.0034	-0.026	0.0021
WDR60	Naive B	-0.0032	0.0071	0.0014	0.013	0.0016	0.007	-0.0018
WDR62	Naive B	-0.00068	-0.01	-0.0038	0.0021	0.0052	0.0039	-0.0049
WDR64	Naive B	0.0065	0.0081	-0.0011	-0.01	-0.013	0.0016	0.015
WDR66	Naive B	0.0047	0.0079	-0.0093	0.0067	0.0093	0.0051	-0.0035
WDR7	Naive B	0.015	-0.023	0.0048	-0.0029	0.0034	0.0024	-0.0087
WDR75	Naive B	0.013	0.00069	-0.013	-0.013	-0.018	-0.012	0.014
WDR76	Naive B	0.0095	0.004	0.005	-0.009	0.0093	0.0076	0.016
WDR78	Naive B	0.0031	-0.00089	-0.01	0.0085	0.0074	-0.0036	0.0012
WDR81	Naive B	0.0017	-0.022	0.017	0.014	-0.0019	-0.0015	-0.012
WDR82	Naive B	0.0072	-0.021	0.012	-0.0037	0.0027	0.0056	-0.011
WDR83OS	Naive B	-0.019	0.011	0.003	0.0051	0.0069	-3.30E-05	-0.0038
WDR88	Naive B	0.013	-0.004	0.0014	0.013	-0.01	-0.0035	2.00E-05
WDR89	Naive B	0.0091	-0.013	-0.01	-0.016	-0.011	-0.0031	0.011
WDR90	Naive B	0.0091	-0.0079	0.017	0.011	-0.0083	-0.0056	0.0031
WDR91	Naive B	0.00042	-0.011	0.0084	0.0015	0.022	0.0043	0.0053
WDSUB1	Naive B	-0.0042	0.0023	-0.012	0.0022	-0.011	-0.0055	-0.011
WDTC1	Naive B	0.0064	-0.0075	0.0074	0.022	-0.0033	-0.0074	-0.0062
WDYHV1	Naive B	0.0074	0.01	-0.00017	0.0033	-0.0043	0.014	0.01
WEE1	Naive B	-0.014	-0.0093	0.002	-0.01	-0.023	-0.0049	-0.019
WEE2-AS1	Naive B	0.001	-0.0078	-0.0067	-0.0031	-0.012	-0.0032	-0.0055
WFDC21P	Naive B	-0.00059	0.0063	0.0034	-0.0097	-0.028	-0.016	-0.017
WFS1	Naive B	0.0077	0.0062	0.0069	0.0044	0.012	-0.017	-0.005
WHAMM	Naive B	-0.0028	0.0078	0.0024	0.018	-0.0052	0.011	-2.60E-05
WHAMMP1	Naive B	0.011	0.001	0.008	-0.0035	-0.013	0.013	-0.00056
WHAMMP3	Naive B	0.0095	0.0066	0.016	-0.014	-0.006	0.0088	0.012
WHSC1	Naive B	0.0078	-0.012	0.013	0.012	0.013	0.017	-0.012
WIBG	Naive B	-0.0075	0.022	0.0064	-0.0014	0.0051	-0.0057	-0.011
WIPI1	Naive B	-0.0047	-0.00088	-0.013	0.0023	-0.0054	0.0036	-0.0018
WIZ	Naive B	-0.0033	-0.00075	0.012	0.016	0.0073	-0.0056	-0.0016
WNK1	Naive B	0.0035	-0.014	0.013	0.01	-0.0012	0.025	-0.013
WNK3	Naive B	-0.004	-0.0027	0.01	-0.0081	-0.014	-0.00079	0.013
WNT10A	Naive B	-0.00072	0.011	-0.0024	0.0072	-0.0029	-0.024	0.013
WNT16	Naive B	-0.0082	-0.0044	0.017	-0.016	-0.001	0.011	0.017
WNT2B	Naive B	-0.0077	-0.0027	0.0077	-0.0029	-0.0017	0.011	0.02
WNT3	Naive B	0.0095	0.0075	0.0062	-4.60E-07	-0.00035	0.005	-0.022
WNT6	Naive B	-0.0067	-0.0052	0.0061	-0.0042	-0.0055	-0.0099	0.016
WRAP53	Naive B	-0.0036	-0.00058	0.0027	0.013	0.0043	0.00063	-0.0022
WRB	Naive B	-0.0018	0.014	-1.40E-06	-0.019	0.0018	0.011	-0.011
WRN	Naive B	0.012	-0.0042	-0.012	-0.008	-0.01	-0.0078	-0.0037
WSB2	Naive B	-0.009	-0.0048	0.0055	-0.0077	0.018	0.015	-0.0078
WWC3	Naive B	0.012	0.0014	0.0059	0.023	0.011	-0.012	-0.0043
WWOX	Naive B	0.0079	0.011	0.015	-0.012	0.015	-0.0012	-0.0037
WWP1	Naive B	-0.0043	-0.0057	-0.0061	-0.0014	-0.0032	0.012	-0.0026
XAB2	Naive B	-0.00043	-0.0028	0.0018	0.0035	0.0018	-0.0055	0.0077
XAF1	Naive B	-0.014	-0.014	-0.022	0.021	-0.0073	-0.005	0.013
XBP1	Naive B	-0.019	-0.0028	0.0035	-0.01	0.0036	0.0071	0.0019
XIAP	Naive B	0.002	-0.0054	-0.004	0.011	-0.0079	0.031	-0.0044
XIST	Naive B	-0.0058	-0.00087	-0.006	0.011	-0.0062	0.0043	0.01
XKR6	Naive B	0.0028	0.0081	0.023	-0.0059	-0.013	0.0047	0.013
XKR8	Naive B	-0.014	-8.90E-05	0.015	-0.00071	-0.0014	-0.0063	0.0034
XKRX	Naive B	0.017	0.014	0.01	-0.0023	0.011	0.0081	-0.0036
XPNPEP2	Naive B	0.00094	0.0025	-0.0051	0.0063	0.006	-0.0047	-0.0011
XPNPEP3	Naive B	0.012	0.0048	-0.0046	0.0074	-0.012	0.014	0.0012
XPO1	Naive B	0.005	-0.013	-0.0063	-0.0064	-0.011	-0.0026	-0.0016
XPO4	Naive B	0.02	-0.014	-0.0071	-0.0018	-0.0041	-0.0017	0.0082
XPO5	Naive B	-0.0012	-0.023	0.0049	-0.0007	0.011	0.0016	-0.0049
XPO6	Naive B	0.0069	-0.011	0.0065	0.013	-0.011	-0.008	-0.0094
XPO7	Naive B	0.011	-0.01	0.0031	-0.0072	-0.0039	0.0082	0.0019
XPOT	Naive B	0.00015	-0.021	0.00024	-0.022	-0.0056	-0.024	-0.0013
XPR1	Naive B	0.0078	-0.011	0.0012	-0.0006	0.0033	0.018	0.00041
XRCC2	Naive B	0.014	0.0012	-0.0037	0.0062	-0.0057	-0.0046	-0.0018
XRCC3	Naive B	-0.0019	-0.0019	0.013	0.011	-0.0035	-0.003	0.0083
XRCC4	Naive B	-0.011	-0.0017	-0.026	0.0079	-0.0033	0.0026	0.0048
XRCC6BP1	Naive B	0.0043	0.0092	-0.0021	-0.004	0.0052	0.0021	-0.0049
XRN1	Naive B	0.0044	-0.023	-0.0098	0.0076	-0.0072	0.017	-0.0022
XRRA1	Naive B	0.0012	0.00069	0.0042	0.0056	0.0027	-0.0042	0.0058
XXYLT1	Naive B	-0.007	-0.0059	0.006	0.00098	0.012	0.0031	-0.004
XYLT1	Naive B	0.015	0.00079	0.0091	0.011	0.004	0.011	-0.0018
XYLT2	Naive B	0.002	-0.0052	0.015	0.008	0.0045	-0.011	0.018
YAE1D1	Naive B	0.002	0.019	-0.011	-0.0057	-0.0093	-6.70E-05	0.013
YAF2	Naive B	-0.00051	0.0064	-0.015	0.0061	0.0022	0.015	-0.0076
YARS	Naive B	-0.015	-0.018	-0.015	0.002	0.0028	-0.0069	-0.0041
YBEY	Naive B	-0.0035	0.0041	-0.0073	0.0038	0.0013	0.0042	-0.0089
YBX1	Naive B	-0.014	0.022	0.0034	0.005	-0.0065	0.01	-0.018
YBX3	Naive B	-0.0037	0.0071	-0.0079	0.0054	-0.0093	-0.018	-0.021
YDJC	Naive B	-0.0054	0.016	0.013	0.016	0.0017	-0.012	0.013
YEATS2	Naive B	0.00057	-0.025	-0.0052	0.012	-0.0029	-0.0048	0.0027
YEATS4	Naive B	-0.0046	0.014	-0.0048	-0.015	-0.0016	-0.0018	-0.0078
YIF1A	Naive B	-0.02	0.0079	0.0046	0.0051	-0.0011	-0.0075	0.0079
YIF1B	Naive B	-0.017	0.0076	0.009	0.0073	-0.0023	-8.80E-05	0.0022
YIPF1	Naive B	-0.0089	0.0025	-0.0072	-0.0074	0.0096	0.011	0.003
YIPF2	Naive B	-0.012	0.0015	0.0044	0.011	-0.0051	0.0016	0.012
YJEFN3	Naive B	0.0069	0.0017	0.0071	0.014	-0.007	0.0029	0.015
YKT6	Naive B	-0.007	-0.018	-0.00051	0.0019	0.0012	-0.0017	-0.021
YLPM1	Naive B	0.017	-0.016	0.0054	0.0089	0.00024	0.0094	-0.0066
YOD1	Naive B	0.0086	-0.0083	-0.0049	-0.0015	-0.02	0.0037	-0.0033
YPEL1	Naive B	-0.00013	-0.0012	-0.014	0.024	0.026	0.0096	-0.012
YPEL2	Naive B	0.0099	0.011	0.017	-0.0086	-0.0069	-0.00013	-0.0018
YPEL3	Naive B	-0.016	0.014	0.011	0.0065	0.02	0.01	0.0012
YPEL5	Naive B	-0.022	-0.005	-0.0098	-0.0094	0.011	0.011	-0.012
YRDC	Naive B	-0.0083	-0.00095	-0.0012	-0.012	0.005	-0.0028	-0.015
YTHDC1	Naive B	0.00054	0.02	0.0029	0.018	-0.0035	0.023	0.0076
YTHDF3	Naive B	0.015	-0.015	-0.0095	-0.02	0.015	-0.012	0.014
YWHAE	Naive B	-0.015	0.0049	-0.011	-0.0083	0.0098	-0.0027	0.018
YWHAG	Naive B	-0.0067	0.006	-0.0012	0.0057	-0.0055	0.014	-0.0011
YWHAH	Naive B	-0.022	-0.011	0.00042	-0.0089	0.0071	0.015	0.0015
YY1	Naive B	-0.0029	0.016	0.0044	-0.00016	0.012	0.02	-0.0093
YY2	Naive B	0.0038	5.90E-05	0.0029	-0.0023	-0.0055	-3.40E-05	-0.0034
ZADH2	Naive B	0.0018	0.0025	0.0075	0.00046	-0.0087	0.017	-0.013
ZAK	Naive B	0.002	0.0052	0.011	-0.018	0.011	0.0071	0.0017
ZAP70	Naive B	-0.0041	-0.0042	-0.0061	0.014	0.017	0.0049	0.0078
ZBED2	Naive B	-0.011	-0.0054	-0.00087	0.0021	-0.00013	0.0079	-3.50E-05
ZBED3	Naive B	0.00019	0.0075	0.004	0.0063	0.0027	-0.012	0.015
ZBED4	Naive B	0.014	-0.013	0.01	-0.0066	0.0023	-0.00081	-0.009
ZBED5-AS1	Naive B	-0.0087	0.011	-0.013	0.0072	-0.00023	0.0035	-0.0055
ZBED6	Naive B	0.0057	-0.0062	0.0026	0.01	-0.0078	0.019	-0.0045
ZBED6CL	Naive B	0.00026	-0.0081	0.0056	0.0016	-0.0016	-0.0041	-0.0085
ZBED8	Naive B	-0.0072	-0.0027	-0.0095	-0.0062	-0.004	-0.0023	0.012
ZBP1	Naive B	-0.0094	-0.012	-0.019	0.026	-0.00047	-0.0071	0.011
ZBTB10	Naive B	0.012	-0.0081	-0.0068	0.0016	0.0087	0.0097	-0.0029
ZBTB11	Naive B	0.012	-0.015	-0.0056	-0.016	0.012	0.00089	0.0074
ZBTB11-AS1	Naive B	0.01	0.0015	0.0011	0.012	-0.0039	0.0086	0.0014
ZBTB16	Naive B	0.0011	0.0065	0.0052	-0.0051	-0.022	-0.018	-0.018
ZBTB18	Naive B	0.00056	0.0085	0.0028	0.015	0.011	0.029	-0.017
ZBTB2	Naive B	0.0022	-0.00083	-0.0031	-0.012	0.014	-0.01	0.00041
ZBTB20-AS1	Naive B	0.006	-0.0051	-0.00068	0.0078	-0.0058	0.0093	0.0058
ZBTB21	Naive B	0.0086	-0.009	-0.0041	-0.0068	0.02	0.0054	0.012
ZBTB22	Naive B	0.0036	0.0066	0.015	0.0067	0.015	-0.013	-0.017
ZBTB25	Naive B	0.011	-0.0045	0.004	-0.006	-0.014	0.018	0.0029
ZBTB26	Naive B	0.01	-0.0049	-0.0049	-0.002	0.0047	-0.0053	0.02
ZBTB3	Naive B	0.0087	-0.00017	0.00034	-0.0043	-0.00049	-0.0061	0.023
ZBTB32	Naive B	-0.019	-0.016	0.0098	-0.011	-0.0035	0.014	0.0079
ZBTB33	Naive B	0.016	-0.01	-0.011	-0.011	0.015	-0.019	0.0096
ZBTB34	Naive B	0.011	-0.0016	0.0038	-0.00023	0.005	0.0053	0.0098
ZBTB37	Naive B	0.012	-0.0054	0.00038	0.0074	0.00093	0.01	-0.005
ZBTB38	Naive B	-0.0073	-0.0091	0.013	-0.017	-0.0042	0.0058	-0.0048
ZBTB39	Naive B	0.0084	-0.0057	0.0098	0.0021	0.0003	-0.00029	0.014
ZBTB4	Naive B	0.00024	-0.017	0.02	0.0023	0.0043	0.014	0.0091
ZBTB40	Naive B	0.015	-0.018	0.012	0.0054	-0.0057	0.0079	-0.0024
ZBTB41	Naive B	0.012	-0.011	-0.0094	-0.0076	-0.0016	0.0063	0.013
ZBTB42	Naive B	-0.0048	-0.005	0.0058	0.0089	0.009	0.00086	0.0081
ZBTB44	Naive B	0.0013	0.0083	-0.0079	0.012	-0.0062	0.027	-0.0063
ZBTB45	Naive B	-0.0077	0.0031	0.0081	0.0047	0.0051	-0.025	0.00024
ZBTB46	Naive B	-0.0044	-0.0062	-0.0032	0.01	0.00063	0.0013	0.0052
ZBTB49	Naive B	-0.0025	-0.00012	-0.0016	-0.0089	0.011	-0.011	0.0073
ZBTB5	Naive B	0.013	0.0027	0.00033	0.0034	-0.002	0.0032	0.015
ZBTB6	Naive B	0.0087	-0.0028	-0.013	-0.0075	0.0063	0.0011	0.012
ZBTB7A	Naive B	-0.012	0.0045	0.024	0.0067	0.0095	-0.004	0.025
ZBTB7B	Naive B	-0.0081	-0.0037	0.013	0.013	0.015	0.00058	-0.011
ZBTB8OS	Naive B	-0.018	-0.0032	-0.0097	0.0039	-0.0021	0.018	0.00062
ZBTB9	Naive B	0.00016	0.00097	-0.0011	-0.013	0.0014	-0.015	0.029
ZC2HC1A	Naive B	-0.00073	0.0076	0.015	-0.021	-0.00076	0.0098	0.0058
ZC2HC1C	Naive B	0.0097	-0.00028	-0.0017	0.011	-0.0064	-0.00067	0.0023
ZC3H10	Naive B	0.0024	0.00017	0.0029	-0.0058	0.014	-0.0083	0.016
ZC3H11A	Naive B	0.017	-0.022	-0.0014	-0.006	1.50E-05	-0.016	-0.0095
ZC3H12A	Naive B	-0.0049	0.0028	0.011	-0.0013	-0.0087	-0.012	0.013
ZC3H12B	Naive B	0.011	0.001	0.0053	-0.0014	-0.012	0.012	0.014
ZC3H12D	Naive B	-0.00047	-0.013	0.014	0.012	-0.015	0.0061	0.0079
ZC3H18	Naive B	0.003	-0.015	0.017	0.012	0.018	-0.0094	-0.0054
ZC3H3	Naive B	-0.0033	-0.015	0.016	0.015	0.0083	-0.03	0.00092
ZC3H4	Naive B	-0.00066	0.0094	0.0034	0.019	-0.0077	0.017	0.0059
ZC3H6	Naive B	0.00012	0.0085	-0.0033	0.0037	0.0077	0.023	0.011
ZC3H7B	Naive B	0.012	-0.00023	0.0052	0.026	-0.016	0.0046	-0.0014
ZC3H8	Naive B	-0.0008	0.017	-0.013	0.00073	-0.0093	-0.006	-0.005
ZC4H2	Naive B	0.0017	0.0012	-0.00081	0.0042	-0.0019	-0.0062	-0.0013
ZCCHC10	Naive B	-0.00043	0.016	-0.016	-0.014	-0.0081	-0.014	-0.013
ZCCHC14	Naive B	0.004	0.011	0.0044	-0.0027	0.0038	0.0064	-0.0084
ZCCHC18	Naive B	0.016	0.015	0.0049	-0.0043	-0.011	-0.0052	-0.012
ZCCHC2	Naive B	-0.0066	-0.017	-0.0066	0.014	0.0022	0.0089	0.015
ZCCHC24	Naive B	0.0048	0.0025	0.0086	-0.0016	0.0069	0.0037	0.0051
ZCCHC3	Naive B	-0.0015	-0.002	0.0053	0.0031	0.015	-0.018	0.011
ZCCHC4	Naive B	0.0007	-0.0039	-0.0079	-0.013	-0.0061	-0.011	0.0012
ZCCHC7	Naive B	0.015	0.021	-0.014	0.0084	0.011	0.0029	-0.0088
ZCCHC9	Naive B	-0.0075	0.0053	-0.011	-0.0079	-0.00026	-0.0058	0.0086
ZCRB1	Naive B	-0.015	0.013	-0.015	0.0022	-0.0029	0.0044	-0.012
ZCWPW1	Naive B	0.0042	0.0074	-0.0042	0.0048	-0.012	-0.0037	-0.00026
ZDBF2	Naive B	0.012	-0.0078	0.0055	-0.0025	-0.0067	-0.0067	0.014
ZDHHC12	Naive B	-0.022	0.0027	-0.0013	0.012	0.0018	-0.0031	0.016
ZDHHC14	Naive B	-0.0084	-0.0049	0.0077	0.0011	-0.0073	0.0086	-0.0025
ZDHHC17	Naive B	0.015	-0.0092	-0.017	0.0022	-0.0044	0.0096	-0.002
ZDHHC18	Naive B	-0.017	-0.02	-0.0014	0.0072	-0.0013	0.0038	0.0028
ZDHHC19	Naive B	0.0016	0.0043	-0.002	0.011	0.0069	-0.0091	0.011
ZDHHC2	Naive B	-0.00013	-0.0091	-0.00081	-0.013	0.0036	-0.0019	-0.012
ZDHHC20	Naive B	0.011	-0.019	0.0028	-0.017	0.012	0.00073	-0.012
ZDHHC21	Naive B	-0.01	-0.024	-0.0098	-0.0063	-0.013	0.018	0.00047
ZDHHC23	Naive B	0.018	-0.00069	-0.013	0.011	0.0002	-0.0034	-0.017
ZDHHC24	Naive B	-0.0093	-0.0074	0.011	0.019	-0.0038	-0.0067	0.023
ZDHHC5	Naive B	0.0081	-0.026	0.0041	-0.0065	0.01	-0.011	0.0055
ZDHHC8	Naive B	-0.0062	-0.0055	0.018	0.018	-0.00097	-0.0046	-0.0042
ZDHHC9	Naive B	0.0027	0.0019	0.015	-0.01	-0.0092	-0.0087	0.0052
ZEB1	Naive B	0.015	0.00042	-0.01	-0.004	-0.0055	-0.0062	0.0096
ZEB1-AS1	Naive B	0.013	0.015	-0.0098	-0.00053	0.012	-0.0032	0.0047
ZEB2	Naive B	-0.012	-0.028	0.00042	-0.004	0.018	0.018	0.00076
ZFAND2A	Naive B	-0.0087	0.0079	-0.0014	0.0064	0.0024	0.0082	0.004
ZFAND3	Naive B	0.00047	-0.0024	0.0062	0.011	-0.0088	0.0013	-0.0092
ZFAND4	Naive B	0.0021	-0.013	0.0023	-0.018	-0.00075	-0.0024	-0.00022
ZFAND6	Naive B	-0.013	0.0089	-0.0075	-0.02	-0.0038	0.0032	0.0033
ZFAS1	Naive B	-0.003	0.016	0.0047	0.00082	-0.011	0.01	-0.021
ZFAT	Naive B	-0.0064	-0.02	0.014	-0.0081	0.00094	-0.0034	-0.013
ZFHX3	Naive B	-0.0034	-0.01	0.0021	-0.00067	-0.032	-0.0052	0.00022
ZFP1	Naive B	0.0008	-0.0046	-1.50E-05	-0.023	0.0076	-0.0026	-0.004
ZFP14	Naive B	0.019	0.0048	-0.0041	-0.0045	0.0023	0.013	0.022
ZFP2	Naive B	0.012	0.0072	-0.00025	-0.012	4.60E-05	-0.012	-0.0026
ZFP28	Naive B	0.013	-0.0054	-0.006	-0.0074	-0.006	-0.012	0.0081
ZFP3	Naive B	0.018	-0.0075	-0.0045	-0.001	-0.00018	-0.0018	0.015
ZFP30	Naive B	0.0076	-0.0072	0.0025	-0.01	-0.0099	0.009	0.011
ZFP36	Naive B	-0.0092	0.0022	0.014	-0.0036	0.029	0.0096	0.017
ZFP36L1	Naive B	-0.00027	0.0096	0.0081	-8.20E-05	0.0022	-0.011	-0.00068
ZFP36L2	Naive B	-0.0014	0.0075	0.014	-0.0019	-0.0058	-0.023	-0.018
ZFP37	Naive B	0.0068	0.0021	0.0072	-0.012	-0.0032	-0.0068	0.0094
ZFP41	Naive B	0.013	-0.0068	0.018	0.012	-0.0046	-0.003	0.016
ZFP57	Naive B	-0.004	-0.0062	-0.0052	0.0037	-0.0047	-0.0062	0.0097
ZFP62	Naive B	0.012	-0.0016	-0.006	-0.015	-0.0029	-0.0058	0.0058
ZFP64	Naive B	0.00015	-0.0021	0.0094	0.004	0.0087	-0.011	-0.013
ZFP69	Naive B	0.002	0.0031	-0.0038	-0.013	-0.02	-0.0061	-0.00059
ZFP69B	Naive B	0.0033	-0.0082	-0.0039	-0.0076	-0.017	-0.011	-0.008
ZFP82	Naive B	0.01	0.0035	-0.012	-0.0068	0.0047	-0.0011	0.021
ZFP90	Naive B	0.0023	-0.0049	0.0045	-0.011	-0.0055	0.0072	0.0059
ZFP91	Naive B	0.0012	0.0024	-0.0032	0.0068	0.0037	0.024	-0.0048
ZFPM1	Naive B	-0.0093	0.0014	0.016	0.0083	0.0085	0.0011	0.0063
ZFX	Naive B	0.0055	-0.00025	-0.0067	-0.0021	0.0079	-0.0051	0.0081
ZFYVE1	Naive B	0.0084	-0.014	0.007	-0.0026	0.014	-0.0097	0.00067
ZFYVE16	Naive B	0.017	-0.0068	-0.01	-0.0067	0.0047	0.0031	-0.0052
ZFYVE19	Naive B	0.0067	-0.0049	0.0044	0.014	-0.00056	-0.0081	-0.0035
ZFYVE21	Naive B	-0.015	-0.00011	0.0032	-0.014	0.0015	0.0097	0.015
ZFYVE26	Naive B	0.013	-0.02	0.0012	0.011	-0.0072	-0.0038	-0.003
ZFYVE28	Naive B	-0.0047	-0.0039	0.013	-0.0065	-0.0082	0.0064	0.01
ZFYVE9	Naive B	0.0048	0.0032	0.011	-0.00023	0.0075	0.0077	0.0022
ZGLP1	Naive B	0.0007	0.0074	0.0013	0.001	0.0013	-0.0031	0.013
ZGRF1	Naive B	0.015	-0.0033	-0.0048	0.0028	0.00032	0.0062	0.0024
ZHX1	Naive B	0.0038	-0.0068	-0.0015	-0.017	0.02	-0.0031	-0.0053
ZHX3	Naive B	0.0079	-0.00033	0.0055	-0.003	-0.013	-0.012	-0.015
ZIK1	Naive B	0.013	0.0026	-0.0081	-0.0087	0.011	-0.016	0.0089
ZKSCAN2	Naive B	0.006	-0.012	-0.0017	0.0007	0.0081	-0.0069	0.0068
ZKSCAN3	Naive B	0.0069	-0.01	0.0052	-0.0044	0.0079	-0.008	-0.0093
ZKSCAN4	Naive B	0.0046	-0.0019	-0.0077	0.00075	0.006	-0.0092	0.011
ZKSCAN5	Naive B	0.0031	-0.023	-0.00072	-0.0035	0.0038	-0.011	-0.0095
ZKSCAN7	Naive B	0.014	-0.0029	-0.0072	0.0024	0.00079	-0.0064	0.0038
ZKSCAN8	Naive B	0.02	-0.0072	-0.0013	-0.0046	0.0043	0.0076	0.017
ZMAT1	Naive B	0.015	0.0039	-0.0072	0.0099	-0.0033	0.017	0.021
ZMAT2	Naive B	-0.014	0.0017	0.00063	0.0028	-0.0038	0.011	-0.017
ZMAT3	Naive B	-0.00098	-0.0055	-0.0014	0.0012	0.02	0.011	-0.02
ZMAT5	Naive B	-0.013	0.01	0.0028	0.0036	0.0037	-0.0046	0.0035
ZMIZ1	Naive B	-0.015	-0.011	0.013	-0.00072	0.0073	0.012	0.0072
ZMIZ2	Naive B	0.00075	-0.0054	0.016	0.0092	-0.031	-0.0073	-0.0075
ZMYM1	Naive B	0.0049	0.0027	-0.0028	-0.018	-0.011	-0.00011	-0.0067
ZMYM3	Naive B	-0.0062	0.011	0.00091	0.013	-0.0074	0.003	-0.011
ZMYM6NB	Naive B	-0.015	0.015	-0.0046	-0.013	0.0026	0.0062	0.026
ZMYND10	Naive B	0.003	0.0032	0.005	0.0081	0.004	-0.0024	0.0048
ZMYND11	Naive B	-0.0033	-0.019	-0.0023	-0.016	0.00053	-0.0023	0.0037
ZMYND12	Naive B	0.00013	0.0028	-0.0048	0.0069	-0.011	0.002	-0.0055
ZMYND19	Naive B	-0.0026	0.011	0.012	0.0038	-0.0055	-0.0042	-0.0039
ZNF10	Naive B	0.0062	0.0034	-0.0034	-0.01	0.0006	0.0034	0.007
ZNF100	Naive B	0.002	-0.012	-0.0066	-0.0085	0.0052	0.0044	0.0029
ZNF101	Naive B	0.005	0.0042	0.0055	0.003	-0.022	0.0084	0.0047
ZNF107	Naive B	0.0058	-0.006	-0.0093	0.0033	-0.00066	-0.011	0.0053
ZNF112	Naive B	0.015	-0.0041	-0.011	-0.0024	-0.0033	-0.015	0.0019
ZNF114	Naive B	0.008	-0.00084	0.0052	0.0027	0.0029	-0.0045	0.0029
ZNF117	Naive B	0.0084	-0.0029	-0.012	-0.00083	0.02	0.01	-0.00099
ZNF121	Naive B	0.0038	0.0043	-0.0045	-0.0057	-0.0033	0.0086	-0.00099
ZNF124	Naive B	0.0041	0.0034	-0.014	-0.0057	0.0035	0.0079	0.014
ZNF132	Naive B	0.0046	-0.0045	0.0026	-0.0027	-0.0055	-0.013	0.018
ZNF133	Naive B	-0.00072	0.0068	0.0013	-0.002	-0.0066	-0.0038	-0.0049
ZNF134	Naive B	0.012	-0.00062	-0.0084	-0.0067	0.011	-0.013	0.026
ZNF135	Naive B	0.02	0.0095	-0.00031	0.0027	-0.0058	-0.0066	0.0037
ZNF137P	Naive B	0.01	-8.50E-05	-0.003	0.007	-0.0014	0.01	0.013
ZNF138	Naive B	0.0062	0.0052	-0.014	-0.0085	-0.0016	-0.003	0.0015
ZNF14	Naive B	0.009	-0.00086	-0.0056	-0.018	-0.00059	-0.0068	0.036
ZNF141	Naive B	0.013	-0.0041	-0.0037	0.0036	-0.0096	0.0089	0.0065
ZNF142	Naive B	0.0082	-0.014	0.013	0.0068	-0.0042	0.0093	-0.004
ZNF146	Naive B	0.001	-0.0087	-0.0084	-0.012	-0.0062	0.0075	-0.0039
ZNF154	Naive B	0.015	0.00064	0.0012	0.0052	-0.0024	-0.0056	0.00071
ZNF155	Naive B	0.0022	-0.012	-0.0031	-0.0086	0.0084	-0.017	-0.003
ZNF157	Naive B	0.0079	0.00029	-0.00097	-0.0032	-0.0021	0.004	0.0017
ZNF16	Naive B	-0.00025	-0.00046	0.0043	-0.013	0.013	-0.0023	0.0026
ZNF160	Naive B	0.015	-0.016	-0.0054	-0.014	0.0079	-0.013	0.019
ZNF165	Naive B	0.007	0.0085	0.0084	-0.0087	-0.012	0.0096	0.0089
ZNF169	Naive B	0.016	0.004	-0.0026	0.011	-0.0058	-0.0027	0.001
ZNF17	Naive B	0.009	0.0044	-0.0098	-0.01	0.0052	0.002	0.015
ZNF174	Naive B	-0.0029	0.0049	0.0029	-0.0068	-0.0019	-0.013	0.0098
ZNF175	Naive B	-1.30E-05	-0.011	-0.0022	-0.013	8.10E-06	-0.003	0.0085
ZNF18	Naive B	0.0099	0.00098	0.0019	-0.0096	-0.0021	-0.011	0.0003
ZNF181	Naive B	0.01	0.0064	-0.0047	-0.019	-0.0031	-0.013	0.011
ZNF184	Naive B	0.0058	-0.0061	-0.0014	-0.023	0.0087	-0.011	0.011
ZNF185	Naive B	0.0082	0.00066	0.0011	-0.0036	0.0038	-0.0036	-0.00015
ZNF189	Naive B	5.50E-05	-0.0029	-0.0021	-0.00056	-0.013	0.01	0.0081
ZNF19	Naive B	0.0041	0.0053	-0.0047	-0.0067	-0.0036	-0.0046	0.0084
ZNF192P1	Naive B	0.0031	-0.0022	-0.0085	0.0086	-0.012	-0.003	-0.0018
ZNF197	Naive B	0.0031	-0.015	-0.01	0.003	-0.0043	0.0083	-0.0016
ZNF2	Naive B	0.0038	0.011	-0.0065	-0.0092	0.0038	-0.008	0.016
ZNF200	Naive B	0.0027	0.0043	-0.014	-0.012	0.0063	-0.0093	0.014
ZNF202	Naive B	0.012	-0.012	0.003	-0.0019	-0.0033	-0.015	-0.0074
ZNF204P	Naive B	0.0064	0.0096	0.011	-0.016	-0.0077	-0.0025	0.01
ZNF208	Naive B	0.0068	-0.0014	0.019	-0.016	-0.0086	0.011	0.017
ZNF212	Naive B	0.0067	-0.001	0.0037	0.0081	0.0074	-0.014	0.013
ZNF213	Naive B	-0.0031	-0.004	0.009	0.0057	0.0077	-0.014	0.016
ZNF213-AS1	Naive B	0.012	0.011	-0.00071	0.014	-0.013	-0.0035	0.011
ZNF215	Naive B	0.0064	0.0044	0.012	-0.0092	-0.014	-0.0047	-0.0035
ZNF217	Naive B	-0.00079	-0.0064	-0.0026	0.01	-0.0027	0.022	0.00044
ZNF221	Naive B	0.0087	-0.0047	0.0047	-0.0046	0.0096	0.0011	-0.0003
ZNF222	Naive B	0.00034	0.0091	-0.014	-0.0096	0.0054	0.00042	0.015
ZNF223	Naive B	0.0053	0.0013	-0.0022	-0.0049	-0.0041	-0.0072	0.015
ZNF224	Naive B	0.019	-0.011	-0.0014	0.0072	0.0037	-0.0035	0.013
ZNF225	Naive B	0.014	-0.0081	-0.008	-0.011	0.0057	-0.0066	0.0031
ZNF226	Naive B	0.019	-0.0026	-0.012	-0.00074	0.00047	0.00036	0.015
ZNF227	Naive B	0.012	-0.01	-0.011	-0.011	0.0085	-0.007	0.013
ZNF229	Naive B	0.0097	-0.0099	-0.0043	-0.0027	-0.013	-0.015	0.00077
ZNF23	Naive B	0.01	-0.0034	-0.0004	-0.013	-0.0076	0.0031	-0.0019
ZNF230	Naive B	0.0058	0.0051	-0.0068	-0.018	0.01	-0.0064	0.021
ZNF232	Naive B	-0.0051	0.01	-0.0078	0.0024	0.0036	-0.011	0.0052
ZNF233	Naive B	0.0019	0.0021	-0.0024	0.0039	-0.014	-0.0068	0.00039
ZNF234	Naive B	0.015	-0.0067	-0.0063	0.0011	-0.0039	0.0013	0.0056
ZNF235	Naive B	0.0092	0.0044	-0.009	-0.0047	0.0059	-0.0074	0.011
ZNF236	Naive B	0.012	-0.0067	0.0038	0.013	-0.00093	0.016	0.0095
ZNF239	Naive B	0.008	0.0011	-0.0082	-0.01	-0.014	-0.0066	0.008
ZNF248	Naive B	0.02	0.0042	0.0019	-0.015	-0.0084	0.0015	0.0087
ZNF25	Naive B	-0.0016	-0.0093	0.0014	-0.023	0.01	0.0036	-0.00045
ZNF250	Naive B	0.0094	0.0059	0.00091	-0.011	0.0041	-0.0021	0.014
ZNF251	Naive B	0.0025	-0.0095	0.0029	0.0025	-0.00068	-0.0081	0.002
ZNF252P	Naive B	0.013	-0.005	-8.90E-05	-0.0087	-0.0066	-0.0065	0.00033
ZNF252P-AS1	Naive B	0.015	0.0023	-0.0025	0.0039	-0.0045	-0.0073	0.022
ZNF253	Naive B	0.01	0.0041	0.0024	-0.017	-0.0049	-0.013	0.0028
ZNF254	Naive B	0.0019	-0.0098	-0.019	-0.012	0.0031	-0.003	0.00076
ZNF256	Naive B	0.009	0.0032	-0.0072	-0.008	-0.0012	-0.014	0.019
ZNF257	Naive B	0.0018	-0.00091	-0.00051	-0.0071	-0.012	0.0023	0.017
ZNF260	Naive B	0.014	-0.0012	-0.019	-0.013	0.00062	0.0036	0.016
ZNF264	Naive B	0.013	0.001	0.0047	0.0036	0.0047	0.016	0.011
ZNF266	Naive B	0.012	-0.00097	-0.0057	0.0071	0.0064	-0.0017	0.0014
ZNF267	Naive B	-0.0062	-0.013	-0.021	-0.017	0.0072	0.0017	0.022
ZNF268	Naive B	0.01	-0.012	-0.012	-0.013	-0.0066	-0.018	0.02
ZNF273	Naive B	0.0084	-0.0042	-0.016	-0.0037	0.0074	-0.0018	0.0048
ZNF275	Naive B	0.014	-0.002	0.0073	-0.0036	-0.0035	0.0029	0.015
ZNF276	Naive B	0.011	-0.0041	0.02	0.02	0.0042	-0.0098	0.0038
ZNF277	Naive B	0.00078	0.009	-0.016	0.0027	-0.0044	0.0061	-0.0034
ZNF28	Naive B	0.0063	-0.016	-0.0049	-0.021	0.01	-0.013	-0.0035
ZNF280B	Naive B	0.0012	-0.006	-0.0072	-0.0039	0.0033	-0.0031	0.0063
ZNF280C	Naive B	0.013	-0.0022	-0.0051	-0.0069	0.0071	-0.00081	0.0042
ZNF280D	Naive B	0.0075	-0.011	-0.0043	-0.0035	0.0028	0.0085	-0.0025
ZNF282	Naive B	-0.0014	0.0035	0.014	0.013	0.00069	0.0028	-0.017
ZNF283	Naive B	0.0039	0.0023	-0.00078	-0.0017	0.0092	0.0048	0.0098
ZNF284	Naive B	0.004	-0.00029	-0.0029	-0.00092	-0.0027	0.002	0.0032
ZNF285	Naive B	0.0071	-0.00072	-0.011	-0.0086	-0.014	-0.018	0.0055
ZNF286A	Naive B	0.0095	0.0056	0.011	-0.0082	-0.017	-0.0019	0.011
ZNF286B	Naive B	0.01	0.0061	0.004	0.0049	-0.0067	0.002	0.0023
ZNF287	Naive B	0.0058	0.0026	0.01	-0.025	-0.0069	0.00054	0.0017
ZNF292	Naive B	0.021	-0.013	-0.00098	-0.0061	0.00028	0.011	0.0051
ZNF296	Naive B	-0.014	0.0029	0.011	0.0047	0.023	-0.001	0.029
ZNF30	Naive B	0.0099	0.0079	0.0027	-0.015	-0.0092	-0.00051	0.0079
ZNF300	Naive B	0.013	0.0025	-0.00044	-0.004	-0.00042	-0.0037	0.0026
ZNF304	Naive B	0.012	-0.011	-0.0015	-0.0068	0.011	-0.019	0.01
ZNF316	Naive B	0.012	-0.014	0.019	0.012	-0.0054	-0.0026	-0.0023
ZNF318	Naive B	0.012	-0.0055	0.0058	0.0086	-0.016	-0.01	-0.019
ZNF319	Naive B	0.0032	-0.015	0.016	-0.0018	0.01	-0.0083	0.0035
ZNF32	Naive B	-0.0047	0.018	0.0079	-0.017	-0.0014	0.001	-0.0022
ZNF32-AS1	Naive B	0.0098	-0.0028	0.0014	-0.00086	-0.0026	0.001	0.0089
ZNF32-AS2	Naive B	0.017	-0.0033	0.0067	0.0026	-0.006	0.0039	-0.00055
ZNF320	Naive B	0.012	-0.0031	-0.0065	0.001	-0.011	-0.0073	-0.00042
ZNF322	Naive B	0.0057	-0.012	-0.0059	-0.01	0.0029	0.005	0.013
ZNF324	Naive B	0.0073	0.007	0.018	0.0076	0.0078	-0.003	0.015
ZNF324B	Naive B	0.00076	0.00077	0.0056	0.0032	-0.0019	0.0027	0.0058
ZNF326	Naive B	0.0012	0.00076	-0.018	0.013	-0.008	0.011	-0.017
ZNF329	Naive B	0.0059	-0.0044	0.0025	-0.0059	-0.0049	-0.012	-0.011
ZNF331	Naive B	0.00016	-0.0042	0.011	-0.0024	-0.01	0.00017	0.01
ZNF333	Naive B	0.011	-0.0048	0.0022	-0.0086	0.012	0.0028	-0.0071
ZNF335	Naive B	0.013	-0.0092	0.023	0.0097	0.0097	-0.0058	0.0032
ZNF337	Naive B	0.0096	0.001	0.0082	-0.013	3.00E-05	-0.0079	0.0073
ZNF337-AS1	Naive B	0.0098	0.0059	0.0073	-0.0004	-0.0054	0.0052	0.0077
ZNF33A	Naive B	0.02	-0.009	-0.0043	-0.0013	-0.0032	0.004	0.021
ZNF33B	Naive B	0.017	-0.0035	-0.013	0.003	-0.015	-0.0016	0.011
ZNF34	Naive B	-0.003	0.0033	0.001	0.00092	0.0073	-0.0032	-0.018
ZNF341	Naive B	-0.0067	-0.0066	0.01	0.0004	-0.0045	-0.0067	-0.0006
ZNF343	Naive B	0.011	-0.002	0.0076	-0.0098	4.50E-05	-0.012	-0.00027
ZNF345	Naive B	0.015	0.0087	-0.013	-0.0076	-0.00041	-0.0025	0.01
ZNF347	Naive B	0.019	-0.00052	-0.0067	0.0039	0.0062	0.014	0.0086
ZNF35	Naive B	0.0024	-0.012	-0.0032	0.0016	-0.0062	0.0013	0.014
ZNF350	Naive B	-0.0043	-0.0011	-0.022	-0.011	0.0035	-0.0096	0.024
ZNF354A	Naive B	0.0016	0.017	-0.0067	-0.011	0.0077	-0.0052	-0.0036
ZNF354B	Naive B	0.01	0.001	-0.0021	-0.013	-0.0082	-0.0059	0.0052
ZNF354C	Naive B	0.014	-0.012	-0.0019	-0.0059	-0.0034	-0.0079	0.0045
ZNF358	Naive B	-0.0087	0.0041	0.012	0.004	0.002	-0.0031	0.00079
ZNF362	Naive B	-0.0062	-0.0097	0.01	0.0068	0.0017	-0.015	-0.0012
ZNF367	Naive B	0.0023	0.0012	0.005	-0.015	0.015	0.0014	0.012
ZNF37A	Naive B	0.011	-0.014	-0.014	-0.0019	-0.00058	0.015	0.016
ZNF37BP	Naive B	0.018	0.0049	0.0015	0.0074	-0.0081	0.013	0.006
ZNF382	Naive B	0.0094	-0.0044	-0.006	-0.015	-0.0069	-0.0044	0.0039
ZNF383	Naive B	0.0087	0.011	-0.0085	-0.013	0.0036	0.0067	0.023
ZNF385A	Naive B	-0.0035	0.0012	0.0021	0.012	0.033	0.013	0.01
ZNF391	Naive B	-0.0011	-0.0068	-0.0026	-0.013	-0.016	-0.013	0.0093
ZNF395	Naive B	0.004	0.014	0.021	0.0058	0.0083	0.005	0.0093
ZNF396	Naive B	0.0028	-0.0023	0.0015	-0.0097	-0.00065	-0.0055	0.007
ZNF397	Naive B	0.017	0.012	-0.0045	-0.00014	-0.0089	0.0095	0.01
ZNF398	Naive B	0.019	-0.012	0.0047	-0.00091	0.0051	0.0018	0.0023
ZNF404	Naive B	0.0086	0.001	-0.011	-0.0068	-0.01	-0.0038	0.0068
ZNF407	Naive B	0.015	-0.014	0.0072	0.0074	-0.0055	0.01	-0.0045
ZNF408	Naive B	-0.0028	0.005	0.003	0.0049	0.011	-0.019	0.022
ZNF41	Naive B	0.013	-0.019	-0.00087	-0.011	0.015	-0.009	0.012
ZNF414	Naive B	-0.0037	0.0082	0.014	0.015	0.0027	-0.013	0.0068
ZNF415	Naive B	0.0066	0.0087	-0.00066	-0.0087	0.0041	-2.60E-06	0.00042
ZNF416	Naive B	0.00024	0.0062	-0.0012	-0.0079	0.011	-0.015	0.0052
ZNF417	Naive B	0.014	-0.0043	-0.0022	-0.0016	-0.0059	0.015	0.012
ZNF418	Naive B	0.017	0.0015	-0.00067	-0.0044	0.0056	-0.011	0.0053
ZNF419	Naive B	0.011	0.011	-0.0034	-0.0057	0.0057	-0.01	0.017
ZNF420	Naive B	0.011	0.0077	-0.012	-0.017	-0.0077	-0.0041	0.013
ZNF425	Naive B	0.0027	0.0087	0.0065	-0.0065	0.00086	-0.014	0.0086
ZNF428	Naive B	0.0035	0.011	0.00016	0.019	0.0016	-0.0031	0.013
ZNF429	Naive B	-0.0013	-0.0021	-0.014	-0.0055	-0.0044	-0.0016	0.02
ZNF431	Naive B	0.019	-0.006	-0.0068	-0.00039	-0.0043	0.0067	-0.004
ZNF432	Naive B	0.0079	-0.0026	0.0001	-0.012	0.013	-0.0025	0.0095
ZNF433	Naive B	0.011	0.0023	-0.0048	0.00074	-0.0042	0.0034	0.019
ZNF436	Naive B	0.014	-0.004	0.0035	-0.012	0.0074	-0.0052	0.015
ZNF436-AS1	Naive B	0.011	0.011	-0.0067	0.00053	-0.004	-0.0042	0.0076
ZNF438	Naive B	0.0049	0.0014	-0.0048	-0.0021	0.013	-0.014	-0.0035
ZNF439	Naive B	0.0072	0.0073	-0.0099	-0.012	0.0059	0.0088	0.023
ZNF44	Naive B	0.00061	-0.0043	-0.0036	0.00061	-0.011	0.012	0.022
ZNF440	Naive B	0.0088	-0.0039	-0.0012	-0.0082	-0.0038	-0.0038	0.016
ZNF441	Naive B	0.014	-0.0082	-0.0084	-0.0045	-0.00056	4.70E-05	0.028
ZNF442	Naive B	-0.0075	-0.0079	-0.0024	-0.005	0.0012	0.00011	0.023
ZNF443	Naive B	0.015	0.0091	0.00056	-0.011	0.0092	-0.00097	0.0096
ZNF444	Naive B	-0.014	0.0033	0.0081	0.018	0.0036	-0.02	0.0092
ZNF445	Naive B	0.0083	-0.0063	0.00097	0.0062	-0.0066	0.018	-0.0006
ZNF446	Naive B	-0.00042	0.013	0.0088	0.0049	-0.003	-0.0045	0.0076
ZNF449	Naive B	0.011	-0.0051	-0.0032	-0.014	0.0035	0.0037	0.0044
ZNF45	Naive B	0.011	-0.017	-0.0016	-0.016	0.0091	-0.018	-0.003
ZNF451	Naive B	0.017	-0.014	-0.011	-0.015	0.0083	-0.01	-0.00079
ZNF460	Naive B	0.011	-0.01	0.0017	0.0095	-0.0059	0.003	-0.00031
ZNF461	Naive B	0.012	-0.00095	-0.0077	-0.0071	-0.0061	0.0083	0.019
ZNF468	Naive B	0.0067	-0.011	-0.0079	-0.017	0.0098	-0.024	0.00066
ZNF469	Naive B	-0.0019	-0.0052	0.015	0.0054	0.0038	0.0077	0.01
ZNF470	Naive B	0.012	-0.0013	-0.0031	-0.014	0.0049	-0.0074	0.0074
ZNF471	Naive B	0.01	-0.0035	0.0062	-0.0082	-0.012	-0.0069	0.0032
ZNF473	Naive B	0.005	-0.0057	-0.00045	-0.016	0.015	-0.019	-0.0045
ZNF48	Naive B	-0.0074	-0.00098	0.013	0.00051	0.0069	-0.0062	0.00036
ZNF483	Naive B	-0.0044	-0.0097	0.0096	-0.0068	-0.015	0.0042	0.017
ZNF484	Naive B	0.013	-0.0056	-0.0077	-0.0086	0.0054	0.0011	0.022
ZNF485	Naive B	0.00085	0.0033	-0.01	-0.012	-0.017	-0.011	0.0086
ZNF486	Naive B	0.0081	-0.0037	-0.0045	0.00021	0.00028	0.0002	-0.0012
ZNF487	Naive B	0.0085	0.0087	-0.00058	-0.0075	0.0091	0.0091	-0.024
ZNF490	Naive B	0.014	-0.017	-0.0012	0.00066	0.0081	0.0013	-0.00022
ZNF491	Naive B	0.0061	0.0041	0.0077	-0.0013	0.0053	0.0054	-0.0024
ZNF492	Naive B	0.0017	0.0013	-0.0027	-0.0015	-0.0071	0.0034	0.0086
ZNF493	Naive B	0.015	-0.0069	-0.0098	-0.011	0.0014	0.006	0.013
ZNF496	Naive B	0.0053	0.0067	0.015	0.0076	0.00062	-0.0043	0.013
ZNF497	Naive B	-0.0011	-0.00051	0.014	0.008	-0.0035	-0.0067	-0.0011
ZNF500	Naive B	0.01	0.0018	0.015	0.019	0.00092	-0.0047	0.016
ZNF501	Naive B	0.0032	-0.0022	-0.0096	-0.0027	-0.0063	-0.0011	0.0025
ZNF502	Naive B	0.0066	-0.0005	-0.01	0.0034	-0.021	-0.0025	0.0042
ZNF506	Naive B	0.011	0.0066	-0.0045	-0.016	-0.0095	-0.00068	0.014
ZNF507	Naive B	0.015	-0.012	-0.0039	0.0083	-0.0053	0.013	0.00036
ZNF510	Naive B	0.013	-0.011	-0.0074	0.0026	0.0035	-0.007	0.014
ZNF511	Naive B	-0.014	0.0082	0.0043	0.0094	0.0058	-0.0055	0.0099
ZNF512B	Naive B	-0.0018	-0.015	0.013	0.013	-0.011	-0.0037	0.0058
ZNF513	Naive B	-7.90E-05	0.0038	0.016	0.017	0.0066	-0.0068	-0.01
ZNF514	Naive B	0.0086	0.0062	0.0062	0.0035	-0.01	0.015	0.0089
ZNF516	Naive B	0.017	-0.0018	0.015	0.0038	-0.0049	-0.0071	0.018
ZNF517	Naive B	0.0052	-0.0057	0.0098	-0.00016	-0.00038	-0.0055	0.012
ZNF518A	Naive B	0.013	-0.0035	-0.0087	-0.0028	-0.011	0.015	-0.0037
ZNF518B	Naive B	0.015	-0.012	-0.0015	-0.0071	0.0099	0.0014	0.012
ZNF519	Naive B	0.012	0.0054	-0.0028	-0.0034	-0.0088	0.0035	0.015
ZNF524	Naive B	-0.0094	0.0097	0.019	0.0092	0.0062	-0.0018	0.0073
ZNF525	Naive B	0.015	-0.011	-0.0056	-0.01	0.0038	-0.015	0.0091
ZNF526	Naive B	0.0068	-0.0098	0.013	0.0023	-0.0013	-0.02	0.023
ZNF527	Naive B	0.011	-0.0088	0.00037	-0.012	0.0023	-0.003	-0.017
ZNF528	Naive B	0.0068	-0.002	-0.012	-0.0066	0.0059	-0.0067	0.023
ZNF528-AS1	Naive B	0.0099	0.0073	-0.0049	0.0098	0.0096	0.00021	0.0091
ZNF529	Naive B	0.013	0.0019	-0.012	-0.0025	-0.0041	0.012	0.011
ZNF529-AS1	Naive B	-0.0025	0.0059	0.0004	0.006	0.0072	0.0053	0.00092
ZNF530	Naive B	0.0097	0.0025	-0.00062	-0.0046	0.005	-0.00082	0.00072
ZNF532	Naive B	0.0045	-0.0079	0.016	-0.015	-0.027	-0.005	0.017
ZNF540	Naive B	0.012	0.0084	-0.0035	-0.012	-0.005	-0.0047	0.033
ZNF542P	Naive B	0.014	-0.0018	-0.011	-0.01	0.0066	-0.019	-0.0019
ZNF543	Naive B	0.014	-0.01	0.00095	-0.01	0.002	-0.012	0.0041
ZNF544	Naive B	0.017	0.0024	-0.0036	7.10E-05	-0.004	-0.012	0.0034
ZNF546	Naive B	0.015	-0.00056	-0.008	-0.0053	-0.012	-0.0051	0.013
ZNF547	Naive B	-0.0018	0.0034	-0.008	-0.012	0.01	-2.10E-05	0.032
ZNF548	Naive B	0.023	-0.0017	0.0023	-0.0039	-0.0076	-0.009	-0.0023
ZNF549	Naive B	0.019	-0.0061	-0.0018	-0.011	0.016	-0.0042	0.02
ZNF550	Naive B	0.017	-0.012	-0.003	-0.011	-0.0046	-0.016	-0.0018
ZNF551	Naive B	0.018	-0.001	-0.0042	-0.0013	-0.0023	-0.008	0.017
ZNF552	Naive B	0.012	0.0044	0.0018	0.0052	-0.00061	0.011	0.0022
ZNF554	Naive B	0.0063	0.008	0.001	-0.0042	-0.0028	-0.0038	0.018
ZNF555	Naive B	0.0083	-0.0048	-0.0013	-0.0077	0.0024	0.0009	0.015
ZNF557	Naive B	0.0081	0.0053	-0.0011	0.0067	-0.0028	0.015	0.016
ZNF558	Naive B	0.017	-0.0033	0.0027	-0.0093	-0.0079	-0.012	-0.0023
ZNF559	Naive B	0.014	0.0071	-0.0057	-0.0058	-0.0019	0.0081	0.0058
ZNF559-ZNF177	Naive B	0.0051	-0.0044	-0.0045	0.0094	-0.0098	-0.00032	0.007
ZNF561	Naive B	0.0053	-0.0021	-0.015	-0.0013	0.0051	-0.011	0.0061
ZNF561-AS1	Naive B	0.0082	0.0031	-0.0073	0.0028	-0.011	0.0099	-0.0074
ZNF562	Naive B	0.015	0.0094	-0.0019	-0.00082	-0.012	-0.0074	0.004
ZNF563	Naive B	0.01	0.01	-0.0071	-0.0023	-0.0099	0.0064	0.011
ZNF564	Naive B	0.013	-0.0065	-0.0086	0.0017	0.00089	0.0062	0.016
ZNF565	Naive B	0.0042	0.0038	0.0042	-0.0045	-0.00022	0.0093	0.0033
ZNF566	Naive B	0.01	0.0037	-0.0075	-0.018	0.0038	-0.00082	0.0022
ZNF567	Naive B	0.0075	0.0091	-0.018	-0.0064	-0.0025	0.0064	0.0093
ZNF568	Naive B	0.015	0.0075	0.0016	-0.011	-0.0015	-0.00015	0.0036
ZNF569	Naive B	0.0043	-0.002	-0.0062	-0.017	0.0048	0.011	0.024
ZNF57	Naive B	-0.003	-0.0027	-0.0088	-0.0012	-0.0013	0.005	0.01
ZNF570	Naive B	0.00063	-0.0028	-0.0063	-0.00013	0.00041	0.014	0.007
ZNF571	Naive B	0.0071	0.0078	-0.0036	-0.012	-0.0039	0.0081	0.011
ZNF571-AS1	Naive B	0.013	-0.007	0.00021	0.00081	-0.0091	0.0037	0.0077
ZNF572	Naive B	0.0098	-0.0048	-0.006	-0.0044	-0.0027	-0.013	0.012
ZNF573	Naive B	0.017	0.0076	-0.0038	-0.0011	-0.012	0.0092	0.014
ZNF574	Naive B	-0.0054	0.0015	0.014	-0.0068	0.017	-0.024	0.026
ZNF575	Naive B	-0.0089	0.0025	0.0089	0.0022	0.0017	-0.0021	0.0099
ZNF576	Naive B	-0.0054	0.0072	0.0055	0.0017	0.002	0.0032	0.017
ZNF577	Naive B	0.015	-0.002	0.0042	-4.50E-05	0.0029	0.00058	0.0084
ZNF578	Naive B	0.008	-0.0044	0.00073	-0.0082	-0.0068	-0.006	0.015
ZNF580	Naive B	-0.0068	0.016	0.01	0.0064	-0.0042	-0.011	-0.0022
ZNF581	Naive B	-0.0044	0.015	0.017	0.0021	-0.0036	-0.0027	-0.0022
ZNF582	Naive B	0.005	-0.0057	-0.0056	-0.0061	0.0028	-0.012	0.0032
ZNF582-AS1	Naive B	0.012	0.014	-0.0048	3.40E-05	-0.0074	0.00036	0.021
ZNF583	Naive B	0.0028	0.0064	-0.011	-0.0071	-0.00032	0.0021	0.024
ZNF584	Naive B	0.0014	0.00011	0.0062	-0.0081	0.0015	0.0012	0.0052
ZNF585B	Naive B	0.016	-0.01	-0.0052	-0.0062	0.0082	0.0039	0.019
ZNF587	Naive B	0.018	-0.0019	0.00086	0.014	-0.005	0.016	0.014
ZNF587B	Naive B	0.016	0.0004	-0.0051	0.011	-0.014	0.014	0.0097
ZNF589	Naive B	0.014	-0.0091	0.011	-0.0098	-0.015	-0.0061	0.01
ZNF592	Naive B	0.014	-0.015	0.011	0.01	0.017	-0.00073	-0.0085
ZNF593	Naive B	-0.014	0.0096	0.0076	0.014	0.0028	-0.0044	0.0071
ZNF594	Naive B	0.017	-0.01	-0.012	0.0051	0.0065	-0.0077	0.019
ZNF595	Naive B	0.0096	0.011	-0.00098	-0.009	0.011	0.0028	0.007
ZNF596	Naive B	0.0035	0.0047	-0.01	0.0014	-0.0027	0.0057	0.0039
ZNF597	Naive B	0.004	3.70E-05	-0.0039	-0.0059	-0.0068	0.00016	0.0011
ZNF598	Naive B	-0.0061	-0.0018	0.016	0.01	0.0061	-0.024	-0.0055
ZNF599	Naive B	0.0016	0.0037	0.0046	-0.0037	-0.0044	-0.012	0.0049
ZNF600	Naive B	0.002	0.0014	0.00044	-0.0069	5.80E-05	-0.002	0.0059
ZNF605	Naive B	0.013	-0.0048	-0.0041	0.0053	-0.006	0.011	0.011
ZNF606	Naive B	0.02	-0.0011	-0.0037	-0.0041	0.0026	-0.015	0.01
ZNF607	Naive B	0.014	-0.0072	0.0044	-0.012	0.0062	-0.0072	0.016
ZNF608	Naive B	-0.0065	-0.008	-0.016	0.025	0.00077	-0.0036	-0.013
ZNF609	Naive B	-0.0069	-0.0054	-0.0039	0.023	-9.30E-05	0.011	0.0023
ZNF610	Naive B	0.0044	0.0044	-0.0064	-0.0029	-0.0015	-0.016	0.024
ZNF611	Naive B	0.012	-0.016	-0.0035	-0.011	0.0096	-0.0041	-0.0029
ZNF613	Naive B	-0.0003	-0.0028	-0.014	-0.0054	0.0091	-0.0098	0.011
ZNF614	Naive B	0.0084	-0.01	-0.01	-0.012	0.011	-0.017	-0.0033
ZNF615	Naive B	0.008	-0.0064	-0.0071	-0.017	0.013	-0.008	0.0092
ZNF616	Naive B	0.0094	-0.0039	-0.0021	-0.018	-0.00046	-0.0082	0.0092
ZNF618	Naive B	0.012	0.0065	-0.0091	0.015	0.0068	-0.012	0.0078
ZNF619	Naive B	0.0097	-0.0097	0.0013	0.0011	0.0068	0.00063	0.012
ZNF620	Naive B	0.0029	-0.0038	-0.011	0.014	0.0027	-0.0025	-0.0012
ZNF621	Naive B	0.013	-0.00081	-0.0045	0.0057	-0.012	0.013	0.0014
ZNF623	Naive B	0.0049	-0.0032	0.0011	-0.011	-0.0059	-0.0047	0.005
ZNF624	Naive B	0.012	-0.0072	-0.0049	-0.019	0.0063	-0.0066	0.0028
ZNF625	Naive B	0.0005	-0.003	-0.0031	-0.0047	-0.0066	0.0082	0.012
ZNF626	Naive B	0.0079	-0.0021	-0.0038	-0.016	0.0024	0.0055	0.0037
ZNF627	Naive B	-0.005	-0.004	-0.0096	-0.011	0.0093	-0.004	0.0028
ZNF629	Naive B	0.0088	-0.0054	0.0028	0.013	-0.0099	-0.011	0.014
ZNF630	Naive B	0.007	0.0038	-0.0049	0.00038	-0.0016	-0.0029	-0.0034
ZNF641	Naive B	0.017	-0.00078	0.0079	-0.011	0.011	0.0039	0.00043
ZNF646	Naive B	0.0057	-0.024	0.016	0.0062	0.0084	-0.0078	-0.0022
ZNF649	Naive B	0.014	-0.0028	0.0003	-0.0074	0.011	-0.0074	0.016
ZNF652	Naive B	0.02	-0.0023	0.0024	-0.0074	0.0079	-0.0029	-0.0018
ZNF653	Naive B	-0.0066	0.0014	0.013	0.012	0.011	-0.006	-0.003
ZNF654	Naive B	0.011	-0.011	-0.0082	-0.016	0.0069	-0.0028	-0.0052
ZNF658	Naive B	0.00089	-0.0056	0.006	-0.014	-0.018	0.00061	0.005
ZNF658B	Naive B	0.0018	-0.0094	0.0047	-0.011	-0.019	0.0027	-0.0017
ZNF660	Naive B	0.0057	0.0013	-0.0061	-0.0011	0.00043	0.0082	0.011
ZNF664	Naive B	0.0082	-0.0062	0.0035	0.0026	-0.0067	0.02	-0.0067
ZNF665	Naive B	0.015	0.0045	-0.0056	0.0037	0.0071	-0.00017	0.013
ZNF667	Naive B	0.0073	0.0031	0.00073	-0.016	-0.02	-0.014	0.0028
ZNF667-AS1	Naive B	0.0072	0.014	-0.0035	-0.013	-0.0096	-0.0045	0.002
ZNF668	Naive B	-0.0062	-0.001	0.016	0.0061	0.0047	-0.012	0.0071
ZNF669	Naive B	0.00073	0.0067	0.0043	0.0073	-0.0011	0.012	0.0057
ZNF670	Naive B	0.0063	0.0044	-0.0092	-0.01	0.01	-0.01	0.018
ZNF674	Naive B	0.0071	0.0054	2.80E-05	0.00038	-0.0024	0.0074	0.00024
ZNF674-AS1	Naive B	0.013	0.013	-0.0083	0.00054	0.0049	0.0013	0.003
ZNF677	Naive B	0.0087	0.012	-0.0044	-0.0065	-0.005	-0.0028	0.0073
ZNF678	Naive B	0.011	-0.0098	-0.00082	-0.0033	-0.0017	0.011	0.0057
ZNF680	Naive B	0.0017	-0.0092	-0.012	-0.017	0.0057	-0.0017	0.0034
ZNF681	Naive B	0.011	0.0068	-0.0046	-0.0086	0.003	0.0089	0.011
ZNF682	Naive B	-5.20E-06	0.0018	-0.012	-0.0079	-0.01	0.0036	0.015
ZNF684	Naive B	-0.0028	-0.0014	-0.0045	-0.011	-0.0052	-0.0022	-0.0068
ZNF687	Naive B	0.00082	-0.0053	0.0054	0.017	-0.004	0.0095	0.01
ZNF688	Naive B	-0.01	0.015	0.0071	0.016	0.0042	-0.0098	0.015
ZNF689	Naive B	-0.0043	-0.0051	0.0037	0.0047	0.0065	-0.0061	0.029
ZNF69	Naive B	-0.0027	0.0015	-0.0065	0.014	0.0072	0.0042	0.0064
ZNF691	Naive B	-0.0053	0.0061	-0.012	-0.0079	-0.0022	-0.003	0.0063
ZNF692	Naive B	0.0063	0.0031	0.012	0.0074	-0.024	-0.0097	-0.005
ZNF696	Naive B	0.0091	-0.00099	0.014	0.0071	-0.0012	-0.014	0.0023
ZNF699	Naive B	0.0068	-0.01	0.0028	-0.0085	-0.0021	0.011	-0.0022
ZNF70	Naive B	0.0061	-0.0054	-0.003	0.0076	0.0091	0.0042	0.0059
ZNF700	Naive B	0.0013	0.0025	-0.0059	-0.0053	-0.0047	0.016	0.022
ZNF701	Naive B	0.019	-0.0044	-0.011	-0.0033	0.0048	-0.006	0.012
ZNF702P	Naive B	0.006	0.003	0.0094	-0.0094	-0.0052	0.0082	0.019
ZNF707	Naive B	-0.0015	-0.0013	0.00042	0.02	0.0012	-0.0042	0.0036
ZNF708	Naive B	0.013	-9.50E-05	-0.0091	-0.0055	0.0054	0.011	0.013
ZNF709	Naive B	0.013	0.0014	-0.0036	-0.0089	0.016	-0.0056	0.023
ZNF71	Naive B	-0.0025	0.00039	0.014	-0.0019	0.0046	-0.018	-0.011
ZNF710	Naive B	0.0015	-0.0074	0.015	0.019	0.0065	-0.0056	0.0056
ZNF711	Naive B	0.013	-0.0039	-0.0013	-0.014	-0.008	-0.015	0.01
ZNF713	Naive B	0.01	0.0071	-0.0048	0.0038	0.012	0.0024	-0.0091
ZNF714	Naive B	0.0054	0.00092	-0.0017	-0.002	-0.0027	0.0081	0.0071
ZNF717	Naive B	0.0034	-0.0016	-0.013	6.00E-05	-0.018	0.0025	0.0054
ZNF718	Naive B	0.0091	0.0014	-0.00025	0.0025	0.0042	0.0045	0.0014
ZNF721	Naive B	0.019	-0.011	-0.00056	-0.0085	0.0026	-0.0019	0.0033
ZNF724P	Naive B	0.0029	0.0022	-0.0028	0.0043	-0.0074	0.0029	-0.005
ZNF726	Naive B	0.0029	0.0013	0.00068	0.0018	-0.00047	0.0052	-0.0001
ZNF727	Naive B	0.0092	-0.0018	-0.00066	-0.011	-0.0089	0.0051	-0.00094
ZNF730	Naive B	0.0053	0.0046	-0.0074	-0.0025	0.011	0.0015	-0.0057
ZNF736	Naive B	0.016	-0.011	-0.0013	0.0022	-0.00086	0.015	0.0073
ZNF737	Naive B	0.019	-0.007	-0.003	-0.0061	-0.01	0.0069	0.0065
ZNF738	Naive B	0.0073	-0.008	-0.0072	0.01	-0.0088	0.0078	-0.00059
ZNF74	Naive B	0.006	-0.0022	0.012	-0.00067	-0.0019	-0.024	0.0097
ZNF740	Naive B	0.0022	-0.0024	-0.0022	0.0052	0.0034	0.012	0.011
ZNF746	Naive B	0.0015	-0.011	0.017	0.0032	0.013	-0.021	0.0033
ZNF749	Naive B	0.0067	0.0082	0.0032	-0.0066	-0.002	-9.20E-05	-0.005
ZNF75A	Naive B	0.018	0.018	-0.0043	-0.0038	0.0021	0.0028	0.014
ZNF75D	Naive B	0.006	-0.014	-0.013	0.0021	0.014	-0.0015	0.0077
ZNF761	Naive B	0.01	-0.0099	-0.012	-0.011	-0.0029	-0.015	0.01
ZNF763	Naive B	0.0051	0.0011	-0.0088	-0.0048	-0.011	0.0023	0.022
ZNF764	Naive B	0.0048	0.0039	0.011	0.0069	0.0012	-0.0068	0.0045
ZNF765	Naive B	0.013	-0.011	-0.0086	-0.014	0.006	-0.0034	0.0053
ZNF767P	Naive B	0.017	-4.50E-06	-0.0034	0.0091	0.0041	0.0024	0.014
ZNF768	Naive B	-0.0063	-0.005	0.013	0.0076	0.0039	-0.0083	0.01
ZNF77	Naive B	0.0031	0.0067	-0.0085	0.00054	0.0023	-0.0094	0.014
ZNF770	Naive B	0.0066	0.011	-0.0049	-0.0018	-0.0095	0.022	-0.003
ZNF771	Naive B	-0.0014	0.007	0.016	-0.00097	-0.0025	-0.00017	-0.0011
ZNF772	Naive B	0.017	-0.008	-0.0058	-0.0092	0.0052	-0.0086	0.0052
ZNF773	Naive B	0.009	0.0081	-0.0089	-0.0049	0.0068	-0.016	0.0089
ZNF775	Naive B	-0.0061	0.0025	0.015	0.015	0.0083	-0.01	-0.0019
ZNF776	Naive B	0.021	-0.0059	-0.0069	-0.008	0.0082	-0.01	0.011
ZNF777	Naive B	0.00099	-0.007	0.019	-0.0055	0.0013	-0.024	0.0025
ZNF778	Naive B	0.0081	-0.0072	0.002	-0.0015	0.012	0.0089	-0.0093
ZNF780A	Naive B	0.014	-0.0081	-0.0027	-0.0098	0.0018	-0.0006	0.024
ZNF780B	Naive B	0.019	-0.007	-0.0019	-0.002	-0.007	0.0028	0.015
ZNF781	Naive B	0.0074	0.015	0.0082	-0.016	-0.0017	0.012	0.0041
ZNF782	Naive B	0.014	-0.0077	-0.0047	-0.00076	-0.0018	0.0036	-0.0029
ZNF783	Naive B	0.011	-0.012	0.018	0.00058	-0.0058	-0.01	-0.0037
ZNF784	Naive B	-0.0041	0.002	0.0083	0.0069	0.003	-0.0037	0.0014
ZNF785	Naive B	0.011	-0.0035	0.011	0.016	-0.008	0.0019	0.02
ZNF787	Naive B	-0.00021	0.0055	0.0063	0.0081	-0.0026	0.00031	-0.0014
ZNF788	Naive B	0.0027	-0.0061	0.0035	0.0048	-0.0025	0.002	0.0069
ZNF789	Naive B	0.012	0.0086	-0.0037	0.0022	-0.0077	0.021	0.0078
ZNF79	Naive B	0.005	-0.0052	0.0018	0.0036	0.0054	-0.013	0.025
ZNF790	Naive B	0.0077	-0.00017	-0.0036	-0.0031	-0.0035	0.017	0.0054
ZNF790-AS1	Naive B	0.013	0.0084	-0.0074	0.011	-0.0075	0.0053	0.0036
ZNF791	Naive B	0.018	0.0089	-0.0072	-0.0011	8.30E-05	0.008	0.011
ZNF792	Naive B	0.0062	-0.0042	0.0083	-0.006	0.0052	-0.0051	-0.016
ZNF793	Naive B	0.014	0.0015	0.0051	-0.0014	-0.012	0.011	0.0062
ZNF793-AS1	Naive B	-0.0011	0.0079	0.0017	-0.004	-4.70E-05	0.015	0.012
ZNF799	Naive B	-0.0013	-0.00078	-0.00039	-0.012	0.017	0.0018	0.016
ZNF8	Naive B	0.0067	-0.0081	0.0015	0.0013	0.002	-0.013	-0.0017
ZNF80	Naive B	0.0051	0.0045	-0.0065	0.0031	-0.0094	0.0038	-0.0048
ZNF804A	Naive B	-0.008	-0.0063	0.0052	-0.0054	0.0028	0.0094	-0.0079
ZNF805	Naive B	0.015	-0.0076	-0.0029	-0.0066	0.0073	0.0014	0.0072
ZNF808	Naive B	0.01	-0.012	0.0052	-0.0082	5.00E-05	0.0016	-0.012
ZNF81	Naive B	0.0087	-0.0061	0.0011	0.0097	-0.0039	0.011	2.70E-05
ZNF813	Naive B	0.015	-0.01	-0.0035	-0.018	0.0065	-0.015	-0.0011
ZNF814	Naive B	0.017	0.0033	0.0035	0.0064	-0.0056	0.0056	0.0009
ZNF815P	Naive B	0.0049	0.0018	0.0073	0.0021	-0.0033	0.0033	0.0053
ZNF816	Naive B	0.0064	-0.00086	-0.011	-0.018	0.0031	-0.0061	0.018
ZNF818P	Naive B	0.013	-0.0059	-0.0063	-0.0021	0.0011	0.0069	0.013
ZNF821	Naive B	0.0029	0.016	0.0076	0.0041	0.015	0.0026	0.019
ZNF823	Naive B	0.0019	-0.0006	0.0043	-0.017	-0.00033	0.0065	0.014
ZNF826P	Naive B	0.003	0.0033	0.003	-0.013	-0.0069	-0.0036	0.0014
ZNF827	Naive B	-0.0093	-0.013	-0.0052	0.011	-0.023	-0.0056	0.017
ZNF829	Naive B	0.013	-0.0017	-0.013	-0.0036	-0.0027	-0.0042	-0.0023
ZNF83	Naive B	0.014	-0.0052	-0.013	0.0026	-0.01	0.0088	0.0094
ZNF831	Naive B	0.0054	-0.0092	0.013	-0.002	-0.0043	-0.0021	-0.0051
ZNF835	Naive B	0.0049	0.0018	0.018	-0.0019	0.0023	-0.016	0.0086
ZNF836	Naive B	0.014	-0.0017	-0.0043	-0.0013	0.0037	0.0066	0.011
ZNF837	Naive B	-0.0015	0.0077	0.011	0.012	-0.0039	-0.019	0.0098
ZNF839	Naive B	0.0046	-0.0027	0.01	0.0042	-0.0041	-0.0097	0.0063
ZNF84	Naive B	0.007	-0.0071	-0.011	-0.021	-0.0092	-0.01	-0.0041
ZNF841	Naive B	0.017	0.00058	-0.0063	0.002	-0.0092	0.0046	0.014
ZNF844	Naive B	0.003	-0.009	0.00099	-0.0019	-0.0053	-0.00097	-0.0015
ZNF845	Naive B	0.011	-0.01	-0.0028	-0.026	0.0082	-0.018	5.50E-05
ZNF846	Naive B	0.014	0.0054	0.0068	-0.012	-0.0081	0.00056	-0.011
ZNF85	Naive B	0.0031	0.0042	-0.013	-0.018	0.003	-0.002	0.011
ZNF850	Naive B	0.013	1.70E-06	0.0014	-0.00058	-0.0044	0.0059	0.0033
ZNF852	Naive B	-0.0045	0.0051	-0.0075	-0.0043	-0.0056	0.0069	-0.013
ZNF853	Naive B	0.012	0.012	0.016	-0.007	0.0052	-0.018	-0.0076
ZNF860	Naive B	0.017	0.0056	-0.0031	-0.0062	0.014	0.011	0.0064
ZNF862	Naive B	0.011	-0.0028	0.01	0.014	0.0024	-0.00093	-0.011
ZNF865	Naive B	0.0034	0.012	0.001	0.0069	-0.0062	0.017	-0.0048
ZNF876P	Naive B	0.013	0.0094	0.0069	-0.0045	0.013	0.0058	-0.0066
ZNF879	Naive B	0.016	0.0014	-0.0039	-0.0037	-0.0012	-4.80E-05	0.014
ZNF880	Naive B	0.0043	0.0058	-0.005	0.00098	-0.0078	-0.0059	0.0061
ZNF883	Naive B	0.0018	0.0054	0.0065	-0.015	-0.0094	0.0085	0.0027
ZNF888	Naive B	0.013	-0.015	-0.00059	-0.0087	0.0097	-0.0027	0.0011
ZNF891	Naive B	0.014	0.0002	0.00051	-0.0015	-0.011	0.0018	-0.0043
ZNF90	Naive B	0.0058	0.00035	0.0033	-0.0077	0.0033	-0.005	-0.0081
ZNF91	Naive B	0.019	-0.0082	-0.013	-0.0029	-0.004	-0.0029	0.01
ZNF92	Naive B	0.0073	-0.0034	-0.024	0.007	0.013	-0.0086	0.017
ZNF93	Naive B	0.0012	-0.005	-0.00089	-0.0087	-0.0024	0.00071	-0.00011
ZNFX1	Naive B	-0.012	-0.024	-0.015	0.011	0.0018	0.0012	0.015
ZNHIT1	Naive B	-0.02	0.01	0.0042	0.013	0.0081	0.00084	0.0082
ZNHIT2	Naive B	-0.0071	0.013	0.015	0.011	-0.00027	-0.0083	0.026
ZNRD1	Naive B	-0.014	0.017	7.10E-05	0.002	-0.00056	0.0076	0.0072
ZNRD1-AS1	Naive B	0.0068	-0.0014	-0.00066	0.0082	-0.02	0.0016	-0.0019
ZNRF2P1	Naive B	-0.00056	0.0066	0.0044	0.003	0.0087	0.0089	-0.0043
ZP3	Naive B	-0.0021	0.0013	-0.0042	-0.0036	-0.016	-0.0063	-0.0091
ZPBP2	Naive B	0.005	0.0023	0.009	-0.0083	-0.0058	0.0032	0.015
ZRANB2	Naive B	0.013	0.0037	-0.023	0.0013	-0.006	-0.0025	0.014
ZRANB3	Naive B	0.0091	0.00053	-0.0084	0.0034	-0.0048	-0.0011	-0.0036
ZRSR2	Naive B	-0.0089	0.0076	-0.0048	-0.00056	-0.0033	-0.0066	0.007
ZSCAN12	Naive B	0.01	-0.014	-0.0086	-0.009	-0.00019	-0.0082	0.015
ZSCAN12P1	Naive B	0.0056	0.001	0.0013	-0.0046	0.00014	0.0049	0.0047
ZSCAN16-AS1	Naive B	-0.0004	0.012	0.003	0.0028	-0.0046	0.007	-0.0053
ZSCAN2	Naive B	0.0074	0.00081	0.0043	0.0022	0.0056	-0.0076	-0.004
ZSCAN20	Naive B	0.0005	0.0011	-0.0016	0.00059	-0.00065	-0.002	-0.0029
ZSCAN21	Naive B	-0.0042	0.0076	0.003	0.0029	-0.0026	-0.0026	0.0035
ZSCAN22	Naive B	0.011	-0.0047	0.0041	-0.013	0.016	-0.0057	-0.00072
ZSCAN23	Naive B	-0.0029	-0.0048	0.0024	-0.0067	-0.025	-0.003	-0.003
ZSCAN25	Naive B	0.011	-0.013	0.0076	-0.0047	0.012	-0.02	0.00087
ZSCAN26	Naive B	0.004	0.0091	-0.0079	-0.019	0.0013	-0.011	0.018
ZSCAN29	Naive B	0.0073	-0.01	0.0037	0.01	-0.0056	0.0077	-0.0081
ZSCAN30	Naive B	0.017	-0.0043	-0.0075	0.0083	-0.0084	0.0038	-0.0015
ZSCAN31	Naive B	-0.002	-0.0037	-0.0047	-0.001	0.0016	0.0004	-0.00095
ZSCAN5A	Naive B	-0.00088	-0.0025	0.00064	-0.005	0.0016	-0.002	-0.0055
ZSCAN9	Naive B	0.0028	0.0067	-0.0015	-0.0061	-0.0024	-0.0013	0.0056
ZSWIM1	Naive B	0.0061	0.0069	-0.0024	0.00054	-0.00029	0.00036	0.012
ZSWIM3	Naive B	0.0035	0.0028	-0.0019	-0.00045	0.0049	-0.0045	0.014
ZSWIM4	Naive B	0.0011	0.0017	0.0078	0.0063	0.0044	-0.0077	0.0015
ZSWIM5	Naive B	-0.0024	-0.0081	0.0033	0.002	-0.0084	-0.0035	0.0071
ZSWIM6	Naive B	0.0069	-0.0016	0.00029	0.014	-0.00056	0.018	-0.014
ZSWIM7	Naive B	0.0017	0.019	-0.00035	-0.0016	-0.0019	0.0067	-0.0074
ZSWIM8	Naive B	0.004	-0.021	0.017	0.012	0.0084	0.0025	-0.0047
ZUFSP	Naive B	0.003	0.0035	-0.018	-0.013	-0.005	-0.0044	0.019
ZW10	Naive B	0.0085	-0.01	-0.0051	-0.0072	0.0057	-0.0031	0.00046
ZWILCH	Naive B	0.002	-0.0026	-0.014	-0.0043	0.0071	0.0018	-0.0055
ZWINT	Naive B	-0.0099	-0.0008	-0.0042	0.0024	-2.20E-05	0.01	-0.0067
ZXDA	Naive B	0.0035	-0.0073	-0.0011	0.0017	0.0082	-0.0068	0.0027
ZXDB	Naive B	0.015	-0.0086	0.0028	-0.0053	0.013	-0.0089	0.0026
ZXDC	Naive B	0.018	-0.0065	0.012	0.0073	0.0028	-0.0056	0.0081
ZYG11B	Naive B	0.0083	-0.016	0.0034	-0.01	0.0088	0.011	-0.011
ZYX	Naive B	-0.012	-0.0018	0.024	-0.012	0.011	0.0082	-0.0005
ZZEF1	Naive B	0.015	-0.016	0.0091	0.018	-0.0067	0.021	0.011
ZZZ3	Naive B	0.0078	-0.016	-0.017	-0.018	-0.00013	-0.015	-0.0011
A1BG	USM B	-0.0036	0.019	0.01	-0.0088	-0.0015	0.0051	0.00021
A1BG-AS1	USM B	0.0052	0.00049	0.0029	-0.0078	0.00015	0.0064	0.002
AACS	USM B	-0.0025	-0.012	0.00097	-0.012	-0.017	-0.022	0.0047
AAED1	USM B	-0.0055	0.01	0.004	-0.026	-0.002	-0.0067	-0.0041
AAK1	USM B	-0.013	-0.008	0.0092	-0.0044	0.011	-0.0019	0.003
AAMDC	USM B	-0.0078	0.0091	0.0024	-0.013	0.0026	0.0039	-0.00067
AANAT	USM B	-0.0015	-0.0054	0.013	0.01	0.016	0.0094	-0.0046
AARS	USM B	-0.019	-0.018	0.0046	-0.008	-0.00019	0.00073	0.0097
AARS2	USM B	0.011	-0.0061	0.017	-0.0011	-0.0054	0.0015	0.012
AASDH	USM B	0.009	9.00E-05	-0.0078	-0.01	0.01	-0.0014	7.90E-05
AASS	USM B	0.019	0.0011	-0.0027	-0.01	-0.0076	-0.0081	0.0044
ABALON	USM B	0.0021	0.0031	0.016	-0.0042	0.011	-0.006	0.0064
ABAT	USM B	0.012	-0.0056	-0.0014	0.011	-0.019	-0.011	-0.0081
ABCA1	USM B	0.01	-0.0011	-3.40E-05	0.016	-0.0081	0.00067	0.012
ABCA11P	USM B	0.0086	0.0042	-0.0038	-0.00028	0.0067	0.0044	0.012
ABCA2	USM B	0.0081	-0.0011	0.014	0.011	-0.0088	0.015	0.021
ABCA3	USM B	0.007	-0.0035	0.015	-0.016	-0.0016	0.015	-0.023
ABCA5	USM B	0.0095	0.0014	0.0049	-0.015	0.013	0.0038	-0.0055
ABCA6	USM B	0.0035	0.00082	0.0019	0.0034	0.0095	-0.0048	0.0029
ABCA7	USM B	0.011	-0.0094	0.028	0.017	-0.012	-0.0015	-0.0036
ABCB1	USM B	0.011	-0.0039	-0.0073	-0.0049	0.0062	0.007	0.0098
ABCB10	USM B	-0.0088	-0.0084	-0.0027	0.01	0.0017	-0.0094	-0.015
ABCB4	USM B	0.019	0.00069	-0.0064	-0.0022	-0.011	-0.0097	0.0032
ABCB6	USM B	-0.0021	-0.014	0.0056	-0.009	-0.0085	-0.018	0.011
ABCB8	USM B	-0.011	-0.0057	0.021	-0.0057	0.00049	-0.0072	0.0009
ABCB9	USM B	-0.02	-0.011	0.0062	0.0019	0.0034	-0.0064	0.0065
ABCC1	USM B	0.012	-0.015	0.025	0.0047	-0.0046	-0.0065	0.0014
ABCC10	USM B	0.0021	-0.016	0.024	0.0034	0.0082	-0.0058	0.009
ABCC2	USM B	0.0066	-0.013	0.0018	0.007	-0.0042	-0.012	0.0075
ABCC4	USM B	-0.0052	-0.021	0.0064	-0.012	-0.01	0.00043	-0.014
ABCC5	USM B	0.016	-0.0087	0.0042	-0.006	-0.002	-0.00082	-0.0083
ABCD1	USM B	-0.0043	0.00049	0.015	0.022	-0.011	0.003	0.0087
ABCD2	USM B	-0.0087	-0.016	-0.00083	-0.0053	0.018	0.019	-0.013
ABCD3	USM B	0.0081	-0.012	-0.013	-0.015	-0.0084	0.013	-0.013
ABCG1	USM B	0.0059	0.0068	0.0011	0.024	-0.011	-0.0022	0.02
ABHD1	USM B	0.0047	-0.0054	0.0087	-0.0043	0.0081	0.00058	-0.0073
ABHD11	USM B	0.0064	0.01	0.0071	-0.016	8.50E-05	-0.016	0.0054
ABHD12	USM B	-0.017	-0.011	0.0073	-0.012	0.0039	-0.003	0.0036
ABHD14A	USM B	-0.012	0.0096	0.0047	-0.0034	-0.011	-0.011	0.019
ABHD15	USM B	0.01	0.0028	0.016	0.0095	-0.018	-0.0038	-0.0028
ABHD16B	USM B	-0.00027	0.00079	0.0049	0.013	-0.0064	0.0039	0.011
ABHD17A	USM B	-0.0096	0.022	0.013	0.0068	-0.0091	0.0044	-0.0026
ABHD17B	USM B	0.0032	-0.0048	-0.014	0.024	-0.0062	-0.0043	-0.011
ABHD17C	USM B	-0.0037	0.0024	-0.0084	-0.0014	-0.0084	-0.0066	-0.0098
ABHD2	USM B	-0.00033	-0.022	0.0075	-0.0086	-0.00082	0.015	0.0062
ABHD3	USM B	-0.0065	-0.016	-0.0052	-0.012	0.011	-0.026	-0.004
ABHD4	USM B	-0.012	-0.0055	-0.0036	0.018	-0.011	-0.0037	-0.017
ABHD5	USM B	-0.01	-0.012	0.0017	-0.0057	0.023	0.011	-0.0076
ABHD6	USM B	0.013	0.006	-0.007	-0.01	-0.022	-0.016	-0.025
ABHD8	USM B	-0.0074	0.0056	0.0081	0.0037	-0.014	-0.011	0.023
ABI2	USM B	0.014	-0.0048	0.0014	-0.017	-0.00075	0.0033	0.015
ABI3	USM B	0.0045	0.017	-0.0019	0.0013	-0.017	-0.015	-0.0022
ABL1	USM B	0.0072	-0.018	0.017	0.0038	-0.014	0.0069	0.011
ABL2	USM B	0.011	-0.0024	0.0086	-0.0033	0.012	-0.0054	0.012
ABLIM1	USM B	0.019	0.00039	-0.0023	0.0074	-0.01	0.011	0.0054
ABLIM2	USM B	0.011	0.0023	0.008	-0.017	0.0022	0.0015	0.01
ABR	USM B	0.011	-0.0049	0.014	0.017	-0.014	0.021	0.016
ABRA	USM B	0.0083	-0.0061	-0.0026	0.0049	0.012	-0.011	-0.0086
ABRACL	USM B	-0.019	-0.0028	-0.0091	0.0097	0.0044	-0.0035	-0.0038
ABTB2	USM B	-0.0018	-0.0015	-0.0016	0.009	0.0074	-0.00054	0.0026
ACAA2	USM B	-0.0095	-0.001	-0.0068	-0.0017	-0.0014	-0.0027	-0.012
ACACA	USM B	0.01	-0.02	0.0097	-0.0012	0.0046	-0.0019	-0.0032
ACACB	USM B	0.014	-0.0052	0.0078	-0.00094	-0.0023	0.0063	0.015
ACAD10	USM B	0.014	-0.013	0.0067	-5.30E-05	-0.0066	-0.0021	0.0035
ACAD11	USM B	0.0074	-0.0061	0.013	-0.0061	0.0066	-0.013	0.0097
ACAD9	USM B	0.0013	-0.0018	0.01	-0.007	0.0037	-0.0044	0.00026
ACADS	USM B	-0.01	0.0032	0.0095	0.008	-0.0031	-0.0073	-0.0031
ACADSB	USM B	0.015	-0.01	-0.0089	-0.013	-0.009	0.0069	0.00096
ACADVL	USM B	-0.01	-0.0099	0.014	-0.0011	0.0041	-0.021	-0.0055
ACAP3	USM B	-0.0028	0.0014	0.028	0.0093	-0.014	0.0092	-0.021
ACAT1	USM B	-0.016	-0.0075	-0.00075	-0.025	-0.00014	0.00039	-0.014
ACAT2	USM B	-0.0058	0.013	-0.011	-0.00021	-0.0039	-0.014	-0.02
ACCS	USM B	0.0088	0.00026	0.0031	0.01	0.003	-0.0093	0.0038
ACE	USM B	-0.0086	0.0051	0.00026	0.022	-0.0089	-0.0012	-0.014
ACER2	USM B	0.0082	-0.00088	-0.00091	-0.0089	0.006	0.0048	0.0032
ACER3	USM B	0.0046	-0.0093	-0.0058	-0.0022	-0.0069	-0.0019	-0.017
ACIN1	USM B	0.014	-0.013	0.02	0.0089	0.0055	-0.00095	0.0075
ACKR3	USM B	0.013	0.011	-0.0071	-0.00081	-0.014	-0.008	0.025
ACO1	USM B	0.0092	-0.0038	0.00035	-0.025	0.0017	0.0055	-0.0025
ACOT1	USM B	-0.0081	0.00053	-0.0056	0.0031	-0.01	-0.0058	0.0058
ACOT2	USM B	-0.0079	0.0086	0.00066	0.0025	0.0024	-0.0018	0.014
ACOT4	USM B	-0.014	-0.0015	0.00099	-0.0055	0.0055	0.011	0.00089
ACOT7	USM B	-0.014	-0.0099	0.0049	-0.0038	-0.005	-0.0063	0.0024
ACOX1	USM B	-0.01	-0.019	-0.0014	0.0025	0.0018	-0.0065	0.0072
ACOX3	USM B	0.003	0.0029	0.011	-0.0023	-0.011	-0.0069	-0.0058
ACOXL	USM B	-0.018	-0.012	0.0033	0.0012	0.0011	-0.014	0.014
ACP2	USM B	-0.012	-0.014	0.0082	0.0018	0.01	-0.012	0.011
ACP5	USM B	-0.0036	0.0063	0.017	0.013	-0.019	-0.01	-0.01
ACP6	USM B	0.006	0.0034	0.0012	-0.018	0.0004	-0.0094	0.013
ACPP	USM B	-0.0062	-0.0067	-0.0034	0.019	0.0034	0.00099	-0.018
ACPT	USM B	0.01	-0.0023	0.0045	-0.0017	0.0015	-0.0014	0.0083
ACRBP	USM B	-0.0074	0.0015	-0.0024	0.021	-0.0035	0.00027	-0.0057
ACRC	USM B	0.0038	-0.014	0.0022	0.0037	0.011	-0.011	0.0035
ACSF2	USM B	-0.017	-0.0014	0.0093	0.0061	0.013	0.017	-0.014
ACSF3	USM B	-0.0015	0.0071	0.011	-0.014	-0.0083	0.011	0.0025
ACSL1	USM B	0.0014	-0.0029	-0.0014	0.00089	0.0025	0.023	-0.021
ACSL4	USM B	-0.0044	-0.023	-0.015	0.0063	-0.016	0.0028	0.0043
ACSM1	USM B	0.015	0.00041	0.0016	-0.0057	-0.0017	-0.018	0.0073
ACSM3	USM B	0.0038	-0.0033	-0.0017	0.0047	-0.011	-0.011	-0.0049
ACSS1	USM B	-0.0067	-0.022	0.012	-0.02	-0.017	-0.012	0.0035
ACSS2	USM B	0.013	0.0075	0.003	-0.011	0.0022	-0.0044	0.011
ACTA2	USM B	-0.012	0.00069	0.0018	0.017	0.0071	0.0091	-0.0062
ACTG1	USM B	-0.018	-0.007	0.0037	9.70E-05	-0.0084	-6.00E-05	-0.015
ACTG1P17	USM B	0.0081	0.0011	0.0067	-0.001	0.0099	-0.0093	-0.0049
ACTG1P20	USM B	0.015	-0.0086	0.007	0.0069	0.019	-0.0069	0.0035
ACTL10	USM B	-0.011	0.0085	0.014	-0.00049	0.0025	0.014	-0.0047
ACTN1	USM B	-0.0059	0.007	0.0023	0.0011	0.011	0.018	-0.0022
ACTN4	USM B	-0.0067	-0.015	0.02	0.01	-0.0084	-0.0037	-0.0099
ACTR1B	USM B	-0.0035	-0.0022	0.018	-0.014	-0.0087	0.0037	-0.0022
ACTR2	USM B	0.0023	-0.015	-0.014	0.011	-0.015	0.016	-0.013
ACTR3B	USM B	0.014	0.0082	-0.0052	-0.0075	0.0091	0.007	-0.0086
ACTR3C	USM B	0.0054	-0.0097	0.0054	-0.0055	0.01	-0.016	0.0084
ACTR5	USM B	0.0056	-0.0023	0.0002	-0.0054	-0.0029	-0.0084	-0.0036
ACTR8	USM B	-0.0011	-0.016	-0.0094	0.014	-0.012	-0.007	-0.0073
ACVR1	USM B	-0.0082	-0.013	-0.0025	-0.012	-0.0009	0.0067	-6.90E-05
ACVR1B	USM B	0.0086	0.0073	0.0078	-0.003	0.0075	0.0034	0.004
ACVR1C	USM B	-0.0057	-0.0013	0.0033	-0.016	0.018	0.011	0.0093
ACVR2A	USM B	0.0048	-0.01	-0.0057	-0.016	0.0041	-0.0071	0.0055
ACVR2B	USM B	-0.0027	0.003	0.0054	0.0041	0.015	0.016	0.012
ACY3	USM B	-0.014	-0.0026	-0.00063	0.003	0.0073	-0.0062	0.014
ACYP1	USM B	0.0057	0.011	-0.0096	-0.0053	0.0048	-0.011	-0.0034
ACYP2	USM B	0.0028	0.01	-0.0029	-0.0082	-0.016	-0.026	0.0016
ADA	USM B	-0.02	-0.008	0.0018	0.0028	0.01	-0.0026	0.016
ADAL	USM B	-0.00091	0.0046	-0.0023	0.0015	0.0094	-0.004	0.0015
ADAM10	USM B	0.0019	-0.026	-0.021	-0.0011	-0.018	0.0052	0.0078
ADAM15	USM B	-0.003	-0.0073	0.01	0.022	-0.024	-0.016	-0.03
ADAM17	USM B	0.0075	-0.013	-0.0064	0.01	-0.0039	-0.0075	-0.00049
ADAM19	USM B	0.0077	-0.021	0.014	0.0091	0.00062	-0.019	0.011
ADAM1A	USM B	0.012	-0.0069	0.004	-0.0018	0.0047	-0.0049	-0.0023
ADAM22	USM B	0.0021	-0.0059	0.0051	-0.011	0.022	0.0088	0.0037
ADAM28	USM B	0.017	0.0086	-0.0074	0.001	0.015	0.0032	0.0079
ADAM8	USM B	-0.0027	0.0052	0.024	0.0072	-0.011	0.0091	0.0047
ADAM9	USM B	-0.0092	-0.012	-0.00064	0.001	0.0022	0.007	-0.012
ADAMDEC1	USM B	-0.0075	0.0062	-0.0057	0.0031	0.02	0.018	-0.0012
ADAMTS13	USM B	0.0065	0.0028	0.013	0.0048	-0.0025	-0.0095	-0.0031
ADAMTS16	USM B	0.0062	-0.0062	0.0042	-0.0019	0.004	-0.0078	0.0024
ADAMTS6	USM B	0.014	0.00077	0.0017	0.019	0.0084	-0.012	-0.0075
ADAMTSL4-AS1	USM B	-0.0031	-0.011	0.012	0.0087	0.0099	-0.016	-0.007
ADAP1	USM B	-0.011	0.002	0.0043	0.026	-0.0027	-0.0029	-0.022
ADAP2	USM B	0.014	0.0085	0.002	-0.0066	-0.012	-0.012	-0.014
ADAR	USM B	-0.0083	-0.015	-0.0029	0.03	0.00019	0.012	0.029
ADARB1	USM B	-0.0043	-0.0042	-0.0033	0.012	0.024	0.02	0.011
ADAT1	USM B	0.0035	-0.011	0.0036	0.021	0.0035	0.0034	-0.0085
ADAT2	USM B	0.017	-0.0035	0.0032	-0.0075	0.0064	0.002	-0.017
ADAT3	USM B	-0.0044	0.014	0.011	0.01	-0.015	-0.014	-0.0042
ADCK1	USM B	6.30E-05	-0.00077	0.006	-0.0039	0.00042	-0.0083	-2.30E-06
ADCK2	USM B	0.0013	0.013	0.014	-0.0047	-0.014	0.015	-0.022
ADCK5	USM B	0.002	0.0055	0.016	0.0086	-0.0055	-0.023	0.0035
ADCY10P1	USM B	0.01	-0.0063	0.00094	-0.0027	0.015	-0.0078	0.015
ADCY3	USM B	0.01	-0.00037	0.0079	0.013	-0.022	-0.014	-0.0022
ADCY4	USM B	0.0054	-0.0077	0.013	0.0014	0.0054	-0.0011	-0.0071
ADCY7	USM B	0.0094	-0.0096	0.0066	0.011	-0.011	0.02	0.0022
ADCY9	USM B	0.012	-0.0006	0.005	-0.0071	-0.012	-0.0072	-0.0086
ADD2	USM B	0.0038	-0.0046	0.0038	-0.015	0.006	0.035	0.0082
ADGRB2	USM B	-0.0018	-0.0012	0.011	-0.012	0.016	0.025	-0.0011
ADGRE2	USM B	-0.0029	0.002	0.0032	0.0052	0.014	0.01	-0.009
ADGRE5	USM B	-0.0097	-0.0011	0.012	-0.003	-0.00093	0.0078	-0.038
ADGRF3	USM B	-0.00085	-0.0066	0.003	0.011	-0.0015	0.0012	0.011
ADGRG1	USM B	-0.0019	-0.0021	-0.0064	-0.0026	0.005	0.003	-0.012
ADGRG5	USM B	-0.0058	-0.0085	0.00026	0.019	-0.016	-0.0054	-0.021
ADHFE1	USM B	0.0085	0.0063	-0.0035	0.015	0.0057	-0.021	-0.0041
ADI1	USM B	-0.0063	0.0042	-0.0069	-0.021	-0.018	-0.019	-0.0059
ADIPOR2	USM B	-0.0062	0.0012	0.0024	0.00097	-0.0033	-0.0095	0.0064
ADK	USM B	-0.013	-0.0017	-0.0044	0.011	0.026	0.02	-0.018
ADM	USM B	-0.015	-0.0036	-0.0009	0.0044	0.0046	-0.0045	0.015
ADM2	USM B	-0.011	-0.0092	0.016	-0.0077	0.0046	-0.0015	0.016
ADM5	USM B	0.0064	0.0034	0.017	-0.0032	-0.0045	-0.0058	0.00088
ADNP-AS1	USM B	0.0045	-0.0028	-0.00074	0.0031	0.0024	-0.0072	0.0042
ADNP2	USM B	0.0072	-0.0063	0.0064	0.007	-0.01	0.018	0.0028
ADO	USM B	0.0054	-0.0017	-0.0014	0.0046	-0.012	0.0036	0.0038
ADORA2A-AS1	USM B	0.0035	-0.0062	0.011	0.0037	0.011	-0.0088	0.011
ADORA2B	USM B	0.008	-0.0011	-0.0028	-0.0012	-0.0022	-0.0015	0.00038
ADPGK-AS1	USM B	0.0057	-0.0084	0.0051	-0.00047	0.0024	-0.009	0.0081
ADPRH	USM B	-0.0049	-0.0035	0.0026	0.0029	-0.009	0.022	-0.023
ADPRHL2	USM B	-0.012	0.0095	-0.0091	0.0012	-0.0013	0.0043	-0.0059
ADPRM	USM B	0.012	0.0066	-0.016	0.0074	0.0072	-0.0067	0.014
ADRB2	USM B	0.016	0.0076	-0.008	-0.017	-0.013	-0.0016	-0.011
ADRBK2	USM B	0.013	-0.0035	-0.0051	0.021	-0.012	-0.002	-0.005
ADRM1	USM B	-0.019	0.0087	0.012	-0.004	-0.0031	-0.004	0.0046
ADSS	USM B	-0.0044	-0.01	-0.012	0.0048	-0.0023	0.014	-0.0068
ADTRP	USM B	-0.0018	0.0088	-0.0016	-0.00042	0.015	0.0029	0.01
AEBP1	USM B	0.0042	-0.00062	0.0033	0.028	-0.017	-0.013	-0.0054
AEBP2	USM B	0.0088	-0.0045	-0.0076	-0.0054	0.0069	-0.0041	0.00083
AEN	USM B	-0.008	-0.0045	0.0059	-0.0045	-0.011	0.012	0.0032
AES	USM B	-0.0066	0.014	0.014	-0.0035	-0.0016	0.0063	-0.015
AFAP1L2	USM B	0.0051	0.0051	-0.0054	0.0089	0.0025	0.018	-0.011
AFF1	USM B	-0.0018	-0.0094	0.0067	-0.0026	0.013	0.013	0.013
AFF3	USM B	0.02	-0.0023	0.0058	0.0059	-0.0022	-0.0067	-0.0054
AFF4	USM B	0.012	-0.006	0.0078	0.0064	0.021	-0.0067	0.0014
AFG3L1P	USM B	0.013	0.0025	0.00023	-0.0026	0.017	-0.0053	-0.0017
AFMID	USM B	-0.011	0.0012	0.0094	-0.0051	0.0094	0.0043	-0.0022
AGA	USM B	-0.014	-0.013	-0.0025	-0.018	0.0057	-0.0083	-0.006
AGAP2	USM B	-0.0019	-0.0061	0.018	0.0043	-0.0034	0.0049	-0.0038
AGAP3	USM B	0.003	0.0055	0.023	-0.022	-0.0082	0.0076	-0.0089
AGAP4	USM B	0.01	-0.0056	0.0047	0.0099	0.0091	0.003	0.0057
AGAP5	USM B	0.0036	-0.0062	0.0071	-0.0048	0.0077	-0.0031	0.0042
AGAP6	USM B	0.005	-0.0076	0.0038	0.007	0.011	-0.01	-0.012
AGAP7P	USM B	0.0074	0.0015	0.0016	-0.00051	0.0046	0.0022	0.0078
AGAP9	USM B	0.0031	-0.0046	0.0039	0.0021	0.0019	0.0032	-0.0011
AGBL2	USM B	0.014	0.0027	-0.0061	0.0085	0.0097	-0.0094	0.0046
AGBL3	USM B	0.011	-0.0048	-0.0026	0.0015	0.013	-0.024	-0.0001
AGBL5	USM B	0.007	0.001	0.0094	-0.0088	-0.0065	0.0066	0.011
AGER	USM B	0.0056	0.0089	0.011	0.0012	0.0038	-0.012	0.0042
AGFG2	USM B	-0.0068	-0.0037	0.02	0.008	-0.0053	0.0099	-0.014
AGK	USM B	-0.011	-0.013	-0.0071	-0.02	0.0044	-0.0058	0.0069
AGL	USM B	0.017	-0.012	-0.0099	0.003	-0.0095	0.0081	-0.0051
AGMAT	USM B	-0.0053	-0.00089	0.0086	0.019	-0.011	-0.018	-0.015
AGO1	USM B	0.013	-0.008	0.0045	-0.0068	-0.012	0.00069	0.0063
AGO2	USM B	-0.0041	-0.018	0.015	-0.0042	0.0095	0.0046	0.0065
AGO3	USM B	0.0055	-0.019	0.0024	-0.0049	0.015	-0.0089	0.0061
AGO4	USM B	0.011	-0.017	-0.00016	0.0046	-0.011	0.008	-0.016
AGPAT1	USM B	-0.0075	0.0072	0.0092	0.0025	-0.0072	-0.0092	0.0093
AGPAT2	USM B	-0.01	0.018	0.011	0.0092	-0.011	0.0023	0.0015
AGPAT3	USM B	-0.014	-0.004	0.016	-0.0011	0.0037	0.013	0.0087
AGPAT4	USM B	0.0071	-0.0011	0.0037	0.0081	-0.0063	-0.01	-0.019
AGPAT4-IT1	USM B	0.007	-0.0074	0.0019	-0.00041	0.013	-0.0042	-0.012
AGPAT5	USM B	0.0048	0.0026	-0.025	0.012	-0.0017	0.007	0.011
AGPS	USM B	-0.012	-0.018	-0.014	0.0074	0.0037	-0.0014	-0.0093
AGRN	USM B	-0.0038	0.0064	0.0048	0.017	0.00021	-0.0059	0.017
AGTPBP1	USM B	0.0033	-0.013	-0.001	-0.0046	-0.016	0.0055	-0.037
AGTRAP	USM B	-0.01	0.011	0.0084	0.012	0.00061	0.0037	-0.0076
AHCTF1	USM B	0.01	-0.025	-0.003	0.0039	-0.011	0.022	0.002
AHCY	USM B	-0.0069	-0.0022	0.0072	-0.014	-0.024	-0.019	0.003
AHCYL2	USM B	0.0059	-0.016	0.0084	-0.022	-0.0029	0.014	-0.013
AHDC1	USM B	0.00012	0.0024	0.015	0.018	-0.0044	-0.0071	-0.0053
AHI1	USM B	0.0027	0.00013	0.0024	0.006	0.019	-0.016	0.0026
AHNAK	USM B	-0.0018	-0.014	0.016	-0.0089	-0.0021	0.01	-0.02
AHNAK2	USM B	0.014	-0.0012	0.0056	0.0078	-0.011	-0.013	0.0087
AHR	USM B	-0.0045	-0.011	0.0041	0.0053	0.0015	0.024	-0.01
AHSA2	USM B	0.014	-0.0018	0.011	0.00086	0.012	-0.0075	-0.012
AICDA	USM B	-0.015	0.00038	-0.0045	0.022	0.015	0.014	-0.0045
AIDA	USM B	0.0038	0.0036	-0.01	0.015	-0.0094	0.016	-0.0063
AIF1	USM B	-0.008	0.0098	-0.0018	0.0054	0.021	0.014	-0.0041
AIFM1	USM B	-0.014	-0.0089	-0.0032	-0.013	-0.013	-0.017	-0.0042
AIFM2	USM B	-0.014	-0.015	0.0074	0.0022	0.0023	-0.0085	0.011
AIFM3	USM B	0.015	0.0063	0.0065	-0.011	-0.016	-0.0062	-0.007
AIG1	USM B	-0.0012	6.20E-05	0.00036	-0.032	0.004	0.0076	0.0094
AIM1	USM B	0.013	-0.013	0.0027	0.012	-0.0088	0.014	0.0052
AIM1L	USM B	0.0096	-0.0044	-0.0016	0.00077	0.0069	0.00086	-0.0018
AIM2	USM B	4.60E-05	0.012	-0.0026	-0.0052	0.013	0.012	0.0077
AIMP2	USM B	-0.015	0.0037	0.0057	-0.002	-0.0023	-0.013	-0.013
AK1	USM B	-2.30E-05	-0.0075	0.022	0.0056	0.011	0.0008	-0.0021
AK3	USM B	-0.0077	-0.0075	-0.0016	-0.022	0.0036	3.50E-05	0.015
AK6	USM B	-0.015	0.0068	-0.011	-0.0032	0.0043	-0.0064	-0.0047
AK8	USM B	-0.014	-0.00074	0.0066	-0.0025	0.021	0.019	-0.011
AK9	USM B	0.014	-0.004	-0.00055	0.002	0.018	-0.011	-0.0053
AKAP1	USM B	-0.0003	-0.0092	0.0098	-0.0092	-0.014	0.021	-0.013
AKAP11	USM B	0.0015	-0.009	0.00083	0.011	0.0023	0.0012	-0.0049
AKAP13	USM B	0.016	-0.016	0.0067	0.014	-0.0094	0.0081	-0.013
AKAP3	USM B	0.0045	0.0015	-0.0068	-0.0064	0.00087	0.0082	0.0033
AKAP5	USM B	0.002	0.005	0.0011	0.0098	0.011	0.0037	-0.00015
AKAP6	USM B	0.013	-0.0059	0.00032	-0.0097	0.00067	-0.0011	0.0097
AKAP7	USM B	0.01	0.011	-0.013	0.0022	0.0021	0.0031	0.015
AKIP1	USM B	-0.0062	0.0015	-0.0049	0.0062	0.00047	-0.0016	0.0007
AKNA	USM B	0.013	-0.0019	0.028	0.0055	0.018	0.0021	-0.0036
AKR1A1	USM B	-0.017	-0.0004	0.0015	-0.011	-0.0071	-0.022	-0.0024
AKT1S1	USM B	-0.0048	-2.80E-05	0.016	-0.0019	-0.0028	-0.0038	0.0085
AKT2	USM B	0.0037	-0.0083	0.023	0.013	-0.014	-0.0015	0.0018
AKT3	USM B	0.014	0.0097	-0.0053	-0.0049	0.0066	0.0068	0.0056
AKTIP	USM B	0.00051	-0.00072	-0.014	-0.027	0.0023	-0.0021	0.0083
ALAD	USM B	0.0072	-0.0034	0.0076	0.0019	-0.0045	0.013	0.0081
ALAS1	USM B	-0.013	-0.0061	-0.0069	0.0048	-0.016	-0.0077	0.00099
ALCAM	USM B	0.0032	-0.0075	-0.0081	-0.027	-0.013	0.0033	0.014
ALDH16A1	USM B	-0.0048	0.0085	0.019	0.0044	-0.02	0.0049	0.0029
ALDH18A1	USM B	-0.013	-0.017	-0.0032	-0.0055	-0.024	-0.0029	-0.0028
ALDH1A1	USM B	-0.0079	0.0013	-0.0093	0.01	0.019	0.0093	0.0031
ALDH1A3	USM B	-0.0029	-0.0046	0.0015	0.0042	0.0099	-0.0061	-0.01
ALDH1B1	USM B	-0.0022	0.0044	0.0057	-0.014	-0.022	0.0055	-0.0026
ALDH1L2	USM B	-0.015	-0.017	0.0068	-0.0046	0.0086	-0.013	0.0057
ALDH2	USM B	0.0075	0.017	-0.0017	-0.0038	0.0056	0.0058	0.012
ALDH3A2	USM B	0.0013	-0.0042	-0.00019	0.0028	-0.015	-0.017	-0.0011
ALDH3B1	USM B	-0.0039	0.0059	0.0053	0.015	5.00E-05	0.0044	-0.014
ALDH4A1	USM B	0.00028	-0.0053	0.0029	0.00052	-0.022	-0.012	-0.016
ALDH5A1	USM B	0.0069	-0.01	-0.0057	0.0079	-0.025	0.0025	0.019
ALDH6A1	USM B	0.0032	-0.0011	-0.008	-0.0083	-0.016	-0.011	-0.0018
ALDH7A1	USM B	0.008	0.0023	-0.0081	0.0032	-0.0031	-0.01	0.015
ALDH9A1	USM B	-0.0037	-0.00063	-0.0073	-0.0097	-0.0049	0.0048	0.0037
ALDOC	USM B	0.0059	0.013	-0.0049	0.00019	-0.017	-0.01	-0.0068
ALG1	USM B	-0.017	-0.0027	0.0028	-0.0021	-0.0017	-0.011	0.011
ALG10	USM B	-0.0035	-0.011	-0.01	-0.0061	0.0043	-0.0036	0.0058
ALG10B	USM B	-0.0018	-0.0063	-0.00057	-0.0067	0.0045	-0.0075	0.0076
ALG11	USM B	-0.0051	-0.0067	-0.016	-0.0075	0.003	-0.0028	0.024
ALG13	USM B	-0.0051	0.001	-0.0098	0.0056	0.014	-0.0099	0.0073
ALG14	USM B	-0.018	-0.008	0.00085	-0.014	-6.60E-05	-0.01	0.0076
ALG1L2	USM B	0.0028	-0.0024	0.0022	0.005	0.0089	-0.0097	0.006
ALG1L9P	USM B	0.0076	0.003	0.002	-0.0031	0.0074	-0.01	0.0084
ALG2	USM B	-0.013	-0.016	-0.0074	-0.017	-0.0063	-0.016	7.80E-05
ALG3	USM B	-0.018	-0.00028	0.00014	-0.0031	-0.0075	-0.013	0.014
ALG5	USM B	-0.02	-0.011	-0.0008	-0.0098	0.002	-0.011	0.0053
ALG8	USM B	-0.015	-0.0019	-0.015	-0.0021	0.00087	-0.01	0.012
ALG9	USM B	-0.011	-0.018	-0.0022	-0.0099	0.01	-0.0072	0.0096
ALKBH1	USM B	-0.0015	0.0016	-0.022	0.00023	0.0076	0.0039	2.50E-05
ALKBH2	USM B	0.0062	0.01	0.0022	-0.0099	-0.0014	-0.014	0.0019
ALKBH3	USM B	-0.008	0.01	-0.0025	0.00048	0.00073	-0.0041	0.019
ALKBH4	USM B	0.00058	0.008	0.02	0.0086	-0.0016	-0.003	0.0079
ALKBH6	USM B	0.0045	0.018	0.013	0.013	0.017	-0.018	0.0027
ALKBH7	USM B	-0.0074	0.014	0.021	-0.021	-0.01	-0.0036	0.0096
ALKBH8	USM B	0.011	-0.0033	-0.014	0.0061	0.00027	0.011	0.0032
ALMS1	USM B	0.0092	-0.014	0.008	0.00099	-0.0044	-0.00072	-0.00023
ALOX12	USM B	0.0099	-0.0012	0.0053	0.0057	0.017	-0.0073	0.00082
ALOX12-AS1	USM B	0.0065	0.0037	0.00022	-0.0021	0.019	-0.019	-0.017
ALOX12B	USM B	0.014	0.0095	0.00054	-0.0022	-0.0088	-0.0021	0.0041
ALOX15P1	USM B	0.016	0.0042	0.0064	-0.0094	0.0061	-0.0081	-0.00018
ALOX5	USM B	0.018	0.017	0.0017	0.00086	-0.0078	-0.0084	0.011
ALOX5AP	USM B	0.004	0.019	-0.017	0.024	-0.011	-0.012	0.013
ALPK1	USM B	0.0087	-0.0006	-0.011	0.021	0.0053	0.0058	0.014
ALPL	USM B	0.016	0.0051	0.0023	-0.018	-0.017	-0.015	-0.00036
ALS2	USM B	0.0012	-0.014	0.00048	-0.0091	-0.0082	0.0018	-0.003
ALS2CR12	USM B	0.0026	-0.0053	0.0032	0.0013	0.012	0.011	-0.0032
ALYREF	USM B	-0.015	0.0064	0.016	-0.0038	-0.0026	-0.0086	0.016
AMBRA1	USM B	0.0036	-0.018	0.01	0.012	-0.0082	0.0087	0.01
AMDHD1	USM B	-0.0045	-0.0088	0.005	0.0011	0.0056	-0.004	0.0019
AMDHD2	USM B	0.0075	0.011	0.028	-0.0017	0.0016	-7.00E-05	0.002
AMFR	USM B	0.0045	0.0015	0.0032	-0.0011	-0.012	0.0042	0.0029
AMICA1	USM B	-0.006	0.0048	0.00048	0.003	0.022	0.019	-0.0063
AMIGO1	USM B	0.0014	-0.0013	-0.0014	-0.0099	-0.0016	0.014	0.011
AMIGO2	USM B	0.013	0.0078	-0.011	0.01	0.0081	0.00066	0.025
AMIGO3	USM B	0.0021	-5.00E-05	0.02	0.0086	0.00081	0.0024	0.0012
AMMECR1	USM B	0.0043	0.00032	-0.0034	-0.0052	0.015	0.01	0.0062
AMMECR1L	USM B	0.0085	-0.017	0.00042	0.00097	-0.0098	0.013	0.0011
AMN	USM B	0.011	0.019	0.012	-0.0067	-4.60E-05	0.0036	0.0039
AMN1	USM B	0.017	0.013	-0.016	-0.00046	0.0041	-0.011	0.0024
AMOT	USM B	0.0077	-0.0021	-0.00071	-0.0076	-0.0079	0.0073	0.01
AMPD2	USM B	0.0096	-0.0074	0.016	-0.0087	-0.019	-0.0084	-0.021
AMPD3	USM B	0.016	0.0034	-0.0019	0.0051	-0.021	0.006	-0.0083
AMT	USM B	0.015	-0.0058	0.0083	0.012	0.013	-0.011	0.0024
AMY2B	USM B	0.018	-0.00038	-0.00035	-0.0079	0.0092	-0.0076	0.00014
AMZ1	USM B	0.012	0.0057	0.0029	-0.0056	0.00045	-0.0077	0.0089
AMZ2P1	USM B	-0.0029	-0.0016	0.0012	-0.0035	0.023	-0.0056	0.014
ANAPC1	USM B	0.012	-0.022	-0.00091	0.0041	-0.012	0.014	0.0038
ANAPC10	USM B	-0.011	0.0078	-0.017	0.00035	0.0048	-0.0017	-0.0018
ANAPC11	USM B	-0.019	0.013	0.0073	-0.0025	-0.0047	-0.0028	0.0091
ANAPC13	USM B	-0.0086	0.011	-0.017	-0.012	0.0097	0.012	0.022
ANAPC15	USM B	-0.00056	0.012	0.013	-0.01	0.002	-0.013	0.009
ANAPC2	USM B	0.0075	0.00043	0.022	0.0015	0.013	-0.01	-0.0019
ANG	USM B	-0.013	0.0044	0.0058	-0.008	-0.001	0.0021	-0.01
ANGEL1	USM B	0.013	-0.0088	-7.20E-05	-0.0031	-0.013	0.016	0.0037
ANGEL2	USM B	0.013	-0.011	-0.018	-0.0028	-0.005	0.0094	0.0041
ANGPT2	USM B	0.0083	-0.011	0.01	0.00088	0.024	-0.016	-0.0021
ANGPTL1	USM B	0.012	-0.0028	0.013	0.0088	0.02	-0.017	-0.0073
ANGPTL6	USM B	0.008	0.0096	0.017	0.0063	0.0035	-0.0057	0.017
ANK1	USM B	0.0087	0.011	0.0018	0.0025	0.0027	-0.0052	0.01
ANK2	USM B	0.011	-0.0075	0.0036	-0.0067	-0.022	-0.012	-0.016
ANK3	USM B	0.01	-0.0017	0.0063	-0.021	0.0057	0.022	-0.014
ANKAR	USM B	0.017	-0.0027	-0.0037	-0.0028	0.018	-0.0072	-0.0054
ANKDD1A	USM B	0.0037	-0.008	0.011	0.0029	0.008	-0.014	-0.007
ANKEF1	USM B	-0.0034	-0.013	-0.0036	-0.024	-0.0036	0.013	0.0048
ANKFY1	USM B	0.0095	-0.024	-0.0019	0.015	-0.012	0.013	0.0088
ANKH	USM B	0.013	0.0045	0.0064	-0.01	-0.011	0.014	-0.012
ANKHD1	USM B	0.0081	-0.0043	0.0012	0.0059	0.013	-0.0095	0.004
ANKIB1	USM B	-0.013	-0.017	0.0056	0.0018	0.00054	-0.0091	0.0098
ANKLE1	USM B	-0.0044	-0.0022	0.013	0.013	-0.011	-0.0075	-0.0093
ANKMY1	USM B	0.0041	-0.0036	0.012	0.003	0.015	0.017	0.0074
ANKMY2	USM B	-0.0023	-0.008	-0.016	0.0012	-0.013	-0.0025	-0.0064
ANKRD13D	USM B	0.0048	0.013	0.024	0.0015	0.0016	-0.00038	-0.0045
ANKRD16	USM B	0.0075	-0.0015	0.0028	0.0022	-0.014	-0.025	0.0039
ANKRD17	USM B	0.0089	-0.015	0.0054	0.013	-0.011	-0.0029	0.0031
ANKRD18DP	USM B	0.0051	0.0056	0.0012	-0.012	0.0081	0.014	-0.015
ANKRD19P	USM B	0.011	0.0076	0.0039	0.00086	0.014	-0.011	-0.0011
ANKRD20A11P	USM B	0.0077	-0.0019	0.0037	0.0063	0.0033	-0.0067	0.005
ANKRD20A5P	USM B	0.012	0.0017	0.00096	-0.0071	0.0048	-0.0098	-0.0086
ANKRD23	USM B	0.006	-0.0015	0.018	-0.0015	0.0099	-0.0084	0.0002
ANKRD24	USM B	-0.0092	-0.0064	0.0045	-0.00028	0.0063	0.017	-0.012
ANKRD26	USM B	0.0087	0.0082	-0.0025	0.0012	0.026	-0.019	0.0015
ANKRD28	USM B	-0.0082	-0.029	0.0032	-0.015	-0.00069	-0.00019	0.0019
ANKRD31	USM B	0.0054	0.003	0.0028	-0.01	0.013	0.0076	0.0059
ANKRD33B	USM B	0.0075	0.0004	0.0053	0.00055	-0.0038	-0.0013	-0.0014
ANKRD34A	USM B	-0.00014	0.0058	-0.00055	0.00051	0.0018	0.023	0.0074
ANKRD36	USM B	0.012	-0.0032	0.0091	-0.002	0.023	-0.021	0.00089
ANKRD36B	USM B	0.0069	-0.003	0.0082	-0.0033	0.026	-0.021	-0.0018
ANKRD36BP1	USM B	0.0071	-0.015	0.0051	0.012	-0.0088	0.012	-0.0045
ANKRD36BP2	USM B	-0.018	-0.01	0.0049	-0.0022	0.0077	-0.0057	0.0039
ANKRD36C	USM B	0.014	0.00057	0.012	-0.0018	0.028	-0.02	-0.016
ANKRD37	USM B	-0.013	-0.0039	0.011	-0.0072	0.0028	-0.0081	0.0071
ANKRD39	USM B	-0.014	0.0038	0.015	-0.0024	0.012	-0.013	0.0068
ANKRD40	USM B	0.0012	-0.0047	-0.0041	0.00093	-0.0091	0.011	0.016
ANKRD42	USM B	0.011	0.005	-0.0019	0.0017	0.00055	0.011	0.00064
ANKRD44	USM B	0.016	-0.014	-0.0004	0.0027	0.008	0.016	-0.0087
ANKRD44-IT1	USM B	0.0083	0.0031	0.01	0.0053	0.032	-0.0047	-0.00058
ANKRD46	USM B	-0.0032	-0.0046	-0.021	-0.0082	-0.0022	0.00072	0.0023
ANKRD49	USM B	0.0098	0.0032	-0.024	-0.0029	0.022	-2.60E-05	-0.0061
ANKRD52	USM B	0.012	-0.015	0.025	-0.0017	-9.20E-05	-0.0044	0.0014
ANKRD6	USM B	0.0028	0.0073	0.0013	-0.007	0.011	0.018	-0.0018
ANKRD61	USM B	0.0057	-0.014	0.0035	-2.90E-05	0.0099	-0.005	-0.0037
ANKS1A	USM B	0.0023	-0.016	0.013	-0.0012	-0.0023	0.0032	0.0099
ANKS3	USM B	0.0095	0.0044	0.0096	-0.0031	0.0013	-0.0084	1.40E-05
ANKS6	USM B	0.014	0.0011	0.0091	-0.011	-0.0075	0.011	-0.003
ANKZF1	USM B	0.019	-0.0044	0.012	-0.00042	0.012	-0.012	-0.01
ANO10	USM B	-0.00061	-0.0077	0.0058	-0.03	0.011	0.0028	0.011
ANO6	USM B	0.0042	-0.005	-0.0056	0.0014	-0.0031	0.019	0.0089
ANO9	USM B	0.012	0.01	0.023	0.0069	0.0018	0.0046	-0.0072
ANP32A	USM B	0.0043	0.00081	0.0035	0.0042	-0.017	-0.0053	0.0042
ANP32A-IT1	USM B	0.01	-0.0077	0.0058	0.0052	0.017	-0.016	-0.00062
ANPEP	USM B	-0.0026	0.0019	0.0025	0.02	-0.0084	-0.018	-0.0038
ANTXR2	USM B	0.012	-0.0084	0.00077	-0.024	-0.0085	0.014	-0.015
ANTXRLP1	USM B	0.0087	0.0075	0.0043	-0.006	0.01	-0.0021	0.0066
ANXA1	USM B	-0.0082	0.0052	-0.0038	0.00055	0.021	0.013	-0.012
ANXA2	USM B	-0.02	-0.0046	0.0022	-0.0063	-0.00048	0.0017	-0.023
ANXA2R	USM B	0.0062	0.011	0.0056	-0.0071	0.01	0.019	-0.0047
ANXA4	USM B	-0.011	-0.00093	-0.0034	0.026	-0.0041	0.0042	-0.027
ANXA5	USM B	-0.02	-0.00084	-0.00075	-0.0086	0.0097	0.0083	0.0032
ANXA6	USM B	0.00042	-0.0073	0.0073	-0.0039	-0.016	0.013	0.0076
AOAH	USM B	-0.0056	8.60E-05	-0.0026	0.0027	0.023	0.0075	-0.0012
AOC2	USM B	0.0054	-0.0037	0.002	-0.002	-0.00085	-0.012	0.011
AP1G1	USM B	0.0074	-0.029	-0.0049	0.00022	-0.0078	0.005	-0.0022
AP1S1	USM B	-0.0064	0.00057	0.002	0.0037	-0.019	-0.0027	-0.0033
AP1S2	USM B	-0.0041	0.011	-0.017	-0.0014	0.0064	0.015	-0.036
AP1S3	USM B	0.019	0.003	0.0027	-0.009	-0.0021	-0.0053	-0.0034
AP2A1	USM B	0.0023	-0.0041	0.027	0.013	-0.013	0.00019	-0.0082
AP2B1	USM B	-0.00046	-0.025	0.00035	0.013	-0.0098	0.017	-0.0046
AP2S1	USM B	-0.012	0.018	0.0065	0.0029	-0.017	-0.012	-0.01
AP3B1	USM B	0.015	-0.0042	-0.013	-0.01	-0.015	-0.021	-0.00046
AP3D1	USM B	-0.014	-0.011	0.019	-0.0017	-0.0065	0.0013	0.01
AP3M2	USM B	0.013	0.00079	-0.001	-0.018	0.00058	0.0011	-0.007
AP4B1	USM B	0.015	-0.014	-0.0042	-0.0039	0.005	-0.017	-0.007
AP4B1-AS1	USM B	0.016	-0.012	0.00027	0.005	0.0034	-0.0087	-0.0016
AP4E1	USM B	0.0097	-0.021	-0.0052	0.0024	-0.0081	0.012	-0.00035
AP4M1	USM B	-0.0014	-0.002	0.0056	-0.014	0.00046	0.0012	-0.017
AP4S1	USM B	0.011	0.00074	-0.00049	0.0028	0.0091	-0.0055	0.0039
AP5B1	USM B	0.0049	-0.00046	0.028	-0.002	0.0068	0.012	0.015
AP5S1	USM B	-0.01	-0.0008	0.013	-0.0066	0.0071	-0.013	0.014
APAF1	USM B	0.012	-0.014	-0.0052	0.011	-0.01	0.0097	-0.0078
APBA3	USM B	-0.0076	0.017	0.012	0.0046	0.0014	0.0072	0.014
APBB1	USM B	0.016	0.014	0.00063	-0.0069	-0.0021	0.0094	-0.0047
APBB1IP	USM B	0.013	0.0066	0.0094	0.0073	0.001	-0.02	-0.037
APBB2	USM B	0.00072	-0.0026	-0.011	0.012	0.0057	-0.0066	0.012
APBB3	USM B	0.015	-0.00066	0.019	-0.0012	0.012	-0.013	0.0069
APC	USM B	0.011	-0.02	0.00067	0.0077	-0.00061	0.0066	-0.0032
APC2	USM B	0.003	0.0039	0.016	0.0046	0.0042	0.0039	0.0018
APH1A	USM B	-0.0019	-0.013	0.0039	-0.0018	-0.0069	0.0085	0.0013
APH1B	USM B	0.013	0.0029	-0.012	0.0037	0.0033	0.013	0.012
APIP	USM B	-0.01	0.0099	-0.021	-0.0055	0.0074	-0.0049	0.0076
APLF	USM B	-0.0011	-0.008	-0.0047	-0.0031	0.0079	-0.0033	-0.0044
APLP2	USM B	0.011	0.0019	-0.012	0.0022	-0.0071	-0.007	0.013
APMAP	USM B	-0.012	-0.0022	-0.0035	-0.026	-0.0071	0.004	0.00074
APOBEC2	USM B	0.012	0.00012	0.0009	0.0012	0.024	-0.0085	-0.0005
APOBEC3B	USM B	-0.019	-0.011	0.0017	-0.0069	0.0043	-0.003	0.0087
APOBEC3C	USM B	-0.015	0.0083	-0.0092	-0.0097	-0.0094	-0.017	0.014
APOBEC3D	USM B	-0.0044	-0.01	-0.0019	0.0089	-0.0016	-0.014	0.027
APOBEC3F	USM B	0.0014	-0.012	-0.0015	0.0051	-0.019	-0.0038	0.034
APOBEC3G	USM B	-0.02	-0.0048	-0.0025	0.0018	-0.0046	-0.012	0.0077
APOBEC3H	USM B	-0.016	-0.0035	-0.0027	0.00044	0.0044	-0.0017	0.0053
APOD	USM B	-0.008	0.0086	-0.0022	0.012	0.019	0.0082	0.0029
APOL1	USM B	-0.017	-0.011	-0.00024	0.011	-0.0013	-0.0056	0.012
APOL2	USM B	-0.011	-0.009	0.0068	0.0017	-0.00054	-0.01	0.006
APOL3	USM B	-0.013	-0.0022	-0.00044	0.0019	-0.0011	0.0084	0.021
APOL6	USM B	-0.013	-0.0067	0.0013	0.02	0.0047	0.0066	0.023
APOLD1	USM B	0.0057	-0.00012	0.0047	-0.00047	0.0053	-0.0099	-0.00055
APOM	USM B	-0.0047	0.0019	0.0039	-0.0078	-0.0042	-0.013	0.0044
APOO	USM B	-0.0092	0.00021	-0.0037	-0.014	-0.006	-0.015	0.0014
APOOL	USM B	-0.0054	-0.00079	-0.0068	0.013	0.0056	-0.009	0.0092
APP	USM B	0.015	0.0029	0.0022	0.0017	-0.011	-0.014	0.0022
APPL1	USM B	0.017	0.006	-0.014	-0.008	0.00048	0.0089	0.00072
APPL2	USM B	0.016	-0.0047	-0.0026	-0.0078	-0.0049	-0.0052	0.0018
APTR	USM B	-0.002	-0.00032	-0.0047	-0.0069	0.0029	-0.0067	0.0048
AQP11	USM B	0.0077	-0.0068	0.001	-0.0088	0.015	-0.0077	-0.0087
AQP3	USM B	-0.019	-0.012	0.006	-0.0038	0.0052	0.0018	0.0067
AQR	USM B	0.0094	-0.023	-0.013	-3.10E-05	-0.012	0.012	0.00072
ARAP1	USM B	8.50E-06	-0.0061	0.019	0.013	-0.012	-0.0038	0.0013
ARAP2	USM B	0.012	-0.011	-7.80E-05	0.013	0.0044	0.012	-0.025
AREG	USM B	-0.0017	0.0052	0.012	-0.008	0.0069	0.002	0.015
AREL1	USM B	0.0056	-0.024	0.0035	0.0033	-0.013	0.021	0.006
ARF1	USM B	-0.021	-0.00037	0.0061	-0.01	-0.0065	0.0014	0.0099
ARF3	USM B	-0.0074	-0.0057	0.0085	0.0087	-0.023	-0.0052	-0.0041
ARF4	USM B	-0.02	-0.011	-0.0064	-0.013	-0.0013	-0.01	0.0093
ARFGAP1	USM B	-0.0026	-0.013	0.028	0.0078	-0.015	-0.0028	0.013
ARFGAP3	USM B	-0.016	-0.016	0.001	-0.018	-0.005	-0.016	-0.00095
ARFGEF1	USM B	0.01	-0.018	-0.0027	0.0075	-0.0051	0.014	0.001
ARFGEF2	USM B	0.011	-0.025	0.0034	0.0023	-0.013	0.01	0.008
ARFIP1	USM B	-0.0019	-0.0094	-0.016	-0.0037	-0.0052	0.012	0.0011
ARG2	USM B	0.0015	-0.0096	-0.0098	-0.011	-0.0018	0.012	0.0071
ARGLU1	USM B	0.014	-0.0033	0.017	-9.20E-05	0.01	-0.0048	-0.0037
ARHGAP11A	USM B	-0.011	-0.019	0.00039	0.0046	-0.014	-0.0038	-0.0072
ARHGAP11B	USM B	-0.0053	-0.016	0.009	0.0065	0.013	-0.015	-0.021
ARHGAP12	USM B	0.014	-0.016	-0.0076	0.00036	-0.0078	-0.0067	0.0051
ARHGAP17	USM B	0.015	0.013	-0.0064	0.015	-0.022	-0.0096	-0.012
ARHGAP18	USM B	-0.014	-0.0035	-0.0071	0.013	-0.0049	-0.011	-0.0098
ARHGAP19	USM B	0.014	-0.0093	-0.0068	0.0022	-0.0094	0.0068	0.0046
ARHGAP20	USM B	0.017	-0.00067	0.00066	-0.015	-0.0086	-0.0024	0.0076
ARHGAP21	USM B	0.0019	-0.018	0.0056	0.0024	-0.013	-0.0065	-0.014
ARHGAP22	USM B	0.0027	0.0036	-0.0026	0.0004	0.013	0.0055	-0.0015
ARHGAP24	USM B	0.017	0.0093	-0.0016	-0.0049	-0.0029	-0.0077	-0.018
ARHGAP26	USM B	0.0043	-0.009	0.00012	-0.002	0.0012	0.0028	-0.011
ARHGAP31	USM B	0.003	-0.0094	0.0099	0.005	-0.013	0.022	-0.014
ARHGAP32	USM B	0.0092	-0.0074	-0.0031	-0.0095	-0.0039	-0.0021	-0.00061
ARHGAP33	USM B	0.0041	-0.00064	0.015	-0.0004	-0.0034	-0.00087	0.00061
ARHGAP35	USM B	0.0093	-0.013	0.014	-0.0025	-0.00031	0.0098	-0.0021
ARHGAP42	USM B	0.0052	-0.011	-0.0069	-0.013	-0.011	-0.017	0.0059
ARHGAP44	USM B	0.0019	0.0025	0.0017	0.0089	0.0045	-0.011	0.0055
ARHGAP5	USM B	0.019	0.0027	-0.0091	-0.0088	-0.0073	-0.0015	0.012
ARHGAP6	USM B	-0.0062	0.0072	0.0025	-0.0028	0.021	0.026	-0.003
ARHGAP9	USM B	0.015	0.0082	0.0024	0.02	-0.008	-0.022	0.0059
ARHGDIA	USM B	-0.017	0.013	0.016	0.00089	-0.0065	0.0068	0.00038
ARHGEF10	USM B	0.0082	-0.0058	-0.0018	0.0082	-0.0059	-0.0056	-0.0096
ARHGEF10L	USM B	0.011	0.0024	0.0099	-0.02	-0.0051	-0.0087	0.004
ARHGEF11	USM B	-0.0048	-0.0022	0.0079	0.02	0.006	0.015	-1.10E-05
ARHGEF12	USM B	-0.0013	-0.019	0.0051	0.0087	0.0034	0.0023	0.006
ARHGEF18	USM B	0.0099	-0.012	0.018	5.10E-06	-0.0069	0.022	0.0015
ARHGEF19	USM B	0.00081	0.005	0.0073	-0.0044	-0.00085	-0.0086	0.00025
ARHGEF2	USM B	0.012	-0.008	0.019	0.011	-0.017	0.0016	-0.0017
ARHGEF26	USM B	0.0074	-0.011	0.0014	0.0023	0.0093	-0.0085	-0.00074
ARHGEF3	USM B	-0.0069	-0.0042	-0.013	0.036	0.0006	-0.00052	-0.012
ARHGEF34P	USM B	0.007	-0.012	0.005	-0.0059	-0.023	-0.0025	-0.0077
ARHGEF35	USM B	0.0032	-0.007	0.00082	-0.016	-0.0071	-0.0019	-0.0087
ARHGEF39	USM B	0.0041	-0.0092	0.0046	0.0095	0.013	-0.0076	-0.003
ARHGEF40	USM B	-0.0048	0.0045	0.0056	0.0075	-0.0005	-0.0014	-0.016
ARHGEF5	USM B	0.0081	-0.0094	0.0044	-0.0046	-0.019	-0.006	-0.004
ARHGEF6	USM B	0.0061	-0.023	-0.0076	0.011	-0.013	0.02	-0.0026
ARHGEF7	USM B	0.014	-0.015	0.0054	0.0079	-0.01	-0.00021	-0.0063
ARHGEF9	USM B	0.0052	-0.0073	0.0029	-0.0075	0.0081	-0.011	0.0089
ARID1B	USM B	0.013	-0.011	0.016	0.015	-0.01	0.0097	0.015
ARID2	USM B	0.012	-0.021	0.00019	-0.0038	0.0081	0.0011	0.0051
ARID3A	USM B	-0.014	-0.0044	0.012	0.016	-0.00051	-0.016	-0.013
ARID3B	USM B	-0.0019	-0.021	0.018	-0.003	-0.0075	-0.0014	0.01
ARID5A	USM B	-0.014	0.0098	0.0083	0.0082	0.0061	0.025	0.0062
ARID5B	USM B	-0.0083	0.0057	0.0037	0.0088	0.03	0.032	0.0023
ARIH2OS	USM B	0.0036	0.0075	0.011	-0.0069	0.007	-0.009	0.013
ARL1	USM B	-0.014	-0.011	-0.017	-0.011	-0.0074	-0.0061	0.014
ARL10	USM B	0.012	0.0009	0.013	0.0026	0.0065	-0.0055	-0.017
ARL11	USM B	0.0064	0.0088	-0.0062	0.011	0.0048	0.00084	0.0081
ARL13B	USM B	0.006	0.011	-0.0056	-0.019	0.0045	0.0083	0.0036
ARL14	USM B	-0.0053	0.0028	-0.0037	-0.018	0.012	0.014	-0.009
ARL14EP	USM B	-0.0056	0.0049	-0.011	-0.0041	-0.00082	0.0078	-0.011
ARL15	USM B	0.0089	0.0012	-0.016	-0.0037	0.00044	0.0096	0.013
ARL17A	USM B	0.0097	-0.0066	-1.20E-05	0.0043	0.013	-0.0046	0.0056
ARL2	USM B	-0.011	0.022	0.0048	0.002	0.0059	0.022	0.0041
ARL3	USM B	-0.0088	0.0018	-0.0021	-0.014	-0.0034	-0.016	-0.021
ARL4A	USM B	0.0088	0.018	-0.0018	-0.012	0.0022	0.0037	-0.0089
ARL4C	USM B	-0.014	-0.0063	0.013	0.009	-0.0057	-0.015	-0.00019
ARL4D	USM B	-0.00084	0.008	-0.0076	0.018	-0.02	-0.0052	-0.022
ARL5B	USM B	-0.0025	-0.025	-0.0076	-0.0036	0.0058	-0.0032	0.014
ARL6	USM B	0.0084	-0.0014	-0.012	-0.0042	0.0023	-0.005	-0.0063
ARL8A	USM B	-0.0092	0.015	0.0071	0.012	-0.0074	0.0052	-0.0064
ARMC2	USM B	-0.009	-0.0027	0.0021	-0.0077	0.009	-0.0057	-0.017
ARMC5	USM B	0.0023	0.0098	0.024	0.00039	-0.0019	0.0036	0.016
ARMC7	USM B	0.0065	-0.0032	0.018	0.0066	0.0055	-0.0051	0.0059
ARMC9	USM B	0.00024	-0.0076	0.0052	-0.0085	-0.0016	-0.0084	-0.011
ARMCX2	USM B	0.0038	0.012	-0.0082	0.004	0.0087	0.0089	0.0079
ARMCX3	USM B	-0.013	-0.02	-0.0042	-0.012	0.0021	-0.013	0.013
ARMCX4	USM B	0.012	0.002	0.0045	0.0026	0.016	-0.0078	0.0068
ARMCX5	USM B	0.0093	0.0016	-0.0099	0.0035	-0.0025	0.00096	0.015
ARMCX5-GPRASP2	USM B	0.0043	0.0042	-0.0044	-0.0016	0.0026	-0.0032	-0.00083
ARMT1	USM B	-0.013	-0.0093	-0.019	0.0088	-0.012	-0.0063	-0.026
ARNT	USM B	0.012	-0.014	-0.0064	0.012	-0.015	0.0047	0.0041
ARNTL	USM B	0.0055	-0.0067	-0.0059	-0.0061	0.00011	0.0041	-0.024
ARNTL2	USM B	-0.015	-0.015	0.0043	0.0048	-0.0013	0.0034	-0.015
ARPC1B	USM B	-0.013	0.016	0.0087	0.015	-0.0059	0.0026	-0.025
ARPC4	USM B	-0.0074	0.012	0.013	0.0048	-0.015	0.0075	-0.00097
ARRB1	USM B	0.0035	0.0062	0.0034	-0.012	0.011	0.0085	-0.0081
ARRB2	USM B	-0.0038	0.013	0.013	0.0075	-0.0078	0.0017	-0.017
ARRDC1	USM B	0.0022	0.014	0.014	0.0043	0.014	-0.0018	-0.0077
ARRDC1-AS1	USM B	0.0049	0.0099	0.013	-0.0019	0.016	-0.012	0.012
ARRDC2	USM B	0.013	0.019	0.0099	6.10E-05	-0.009	0.0063	-0.0044
ARRDC3	USM B	0.0063	-0.002	0.0026	0.0005	0.00028	0.0033	0.012
ARRDC3-AS1	USM B	0.012	-0.0073	0.011	-0.0051	0.0013	-0.0027	0.00086
ARRDC4	USM B	0.011	0.0013	-0.0074	-0.012	0.003	0.0068	0.005
ARRDC5	USM B	0.013	-0.0003	0.0022	0.015	0.0059	-0.015	0.0029
ARSA	USM B	-0.017	-0.002	0.018	-0.0023	0.0067	-0.013	0.0058
ARSB	USM B	-0.0048	-0.02	0.0024	-0.0097	-0.0081	-0.0079	0.0013
ARSD	USM B	0.0021	0.005	-0.0024	0.012	-0.00058	0.004	0.01
ARSG	USM B	-0.0046	-0.015	0.015	-0.013	0.0041	-0.0055	0.01
ARSK	USM B	0.0046	-8.00E-05	-0.0095	-0.012	0.0014	-0.0056	-0.0028
ARV1	USM B	-0.0061	0.0039	-0.016	-0.00083	0.0032	-0.00075	0.0016
ARVCF	USM B	-0.0043	-0.0047	0.011	0.0011	0.0016	0.011	-0.014
ASAH1	USM B	-0.01	-0.001	-0.016	-0.0034	-0.004	0.0046	-0.035
ASAP1	USM B	-0.00073	-0.01	0.0005	0.019	0.012	0.026	-0.0044
ASAP1-IT2	USM B	-0.00045	0.0034	0.0082	0.0058	0.024	-0.009	0.0046
ASAP3	USM B	0.003	-0.0025	-0.00063	-0.003	0.0015	0.0036	0.0069
ASB1	USM B	0.0074	-0.0085	0.009	-0.0035	-0.0081	-0.0039	0.0058
ASB13	USM B	0.014	0.0085	0.0001	-0.013	-0.015	0.0035	-0.0014
ASB14	USM B	0.016	-0.00042	0.0054	-0.0023	0.018	-0.01	0.0036
ASB16	USM B	0.0075	-0.0067	0.014	0.0097	0.00049	-0.0068	-0.0026
ASB16-AS1	USM B	0.0018	0.013	0.0016	0.011	0.0078	-0.0045	0.0088
ASB2	USM B	-0.015	-0.00091	0.0018	0.014	0.007	0.012	-0.0092
ASB3	USM B	0.01	-0.011	0.0004	0.0011	0.018	-0.02	0.00096
ASB7	USM B	0.0091	-0.017	-0.012	-0.0039	-0.0025	0.0076	0.016
ASCC1	USM B	-0.0071	-1.30E-05	-0.0059	0.0052	0.0062	0.0035	-0.015
ASCC3	USM B	0.0054	-0.024	0.0018	-0.00068	0.0089	-0.00047	0.0048
ASCL2	USM B	-0.0061	0.0069	0.0069	0.016	-0.0029	-0.0031	-0.01
ASF1A	USM B	0.0063	0.0015	-0.022	-0.0063	-0.013	-0.012	0.0011
ASF1B	USM B	-0.014	-0.013	-0.00059	-0.0028	-0.0065	-0.014	0.0067
ASH1L	USM B	0.013	-0.012	0.0073	0.0054	0.029	-0.0083	-0.0082
ASH1L-AS1	USM B	0.0086	-0.0018	0.0098	-0.0012	0.021	-0.021	-0.017
ASL	USM B	-0.014	-0.0025	0.014	-0.0066	0.0062	-0.011	-0.024
ASNA1	USM B	-0.021	0.0063	0.0015	0.0066	-0.0017	-0.0014	-0.0059
ASNS	USM B	-0.012	-0.015	0.007	-0.015	0.013	-0.0076	-0.0032
ASPH	USM B	0.0013	-0.003	-0.0072	-0.0061	0.011	0.014	0.012
ASPHD2	USM B	-0.014	-0.0065	0.0021	-0.0019	-0.017	-0.01	0.0014
ASPM	USM B	-0.016	-0.015	0.0047	-0.0015	0.00069	-0.0086	0.0023
ASRGL1	USM B	-0.011	-0.0058	-0.00028	-0.0055	0.0006	-0.015	-0.0043
ASTE1	USM B	0.011	0.0028	-0.017	-0.0074	0.013	-0.0037	-0.016
ASTN2	USM B	0.00037	-0.0064	0.011	-0.018	0.0078	-0.005	0.0032
ASUN	USM B	-0.01	-0.015	-0.017	0.00047	-0.0072	-0.01	-0.0031
ASXL1	USM B	0.0014	-0.015	0.025	0.015	-0.0043	-0.0042	-0.016
ASXL2	USM B	0.0084	-0.013	0.011	0.0053	-0.0044	0.01	0.0073
ATAD2	USM B	0.0011	-0.018	-0.015	0.004	-0.013	-0.0061	0.0009
ATAD2B	USM B	0.0098	-0.012	0.00038	0.017	0.024	0.0067	-0.0015
ATAD3A	USM B	-0.012	-0.0052	0.018	-0.0037	-0.0096	-0.013	0.0079
ATAD3B	USM B	0.0076	-0.01	0.027	-0.0031	0.002	0.0085	0.01
ATAD3C	USM B	-0.018	-0.01	0.0093	-0.014	0.007	0.0082	-0.001
ATAD5	USM B	0.012	-0.0011	-0.0045	0.0057	0.011	-0.019	0.014
ATAT1	USM B	0.013	0.0058	0.006	-0.0036	0.02	-0.016	-0.0019
ATF4	USM B	-0.017	-0.0033	0.012	-0.011	0.0048	-0.0024	0.015
ATF5	USM B	-0.0079	-0.018	0.018	-0.013	0.015	-0.0023	0.0016
ATF6B	USM B	0.012	0.0019	0.019	0.0067	0.018	-0.022	-0.00031
ATF7	USM B	0.0085	-0.014	0.011	-0.0045	0.013	-0.0064	-0.012
ATF7IP	USM B	-0.00057	-0.013	-0.0078	0.027	0.0095	0.01	-0.0033
ATF7IP2	USM B	2.00E-05	-0.01	-0.01	0.0096	0.0045	0.0023	0.0097
ATG10	USM B	-0.0039	-0.0023	-0.0064	-0.013	-0.0031	-0.0032	-0.002
ATG101	USM B	-0.013	0.0071	0.0015	-0.0023	-0.017	-0.019	-4.40E-05
ATG14	USM B	0.012	0.0056	0.0021	0.0053	0.0023	0.0054	0.0038
ATG16L1	USM B	0.0088	-0.016	0.003	0.005	0.0058	0.0074	-0.012
ATG16L2	USM B	0.014	0.0095	0.022	-0.0086	0.0039	0.01	0.0023
ATG2A	USM B	0.0019	0.0013	0.024	0.015	0.0016	-0.002	0.0041
ATG2B	USM B	0.0082	-0.021	0.0085	-0.0049	0.0006	0.00073	-0.0023
ATG4A	USM B	-0.018	-0.013	-0.0041	-0.0099	-0.00055	-0.001	0.0077
ATG4C	USM B	0.014	0.006	-0.023	-0.0049	-0.017	-0.014	0.0071
ATG7	USM B	0.0045	-0.01	0.0085	-0.0038	0.017	-0.011	-0.0044
ATG9B	USM B	0.011	0.0097	0.012	-0.011	0.001	-0.0037	-0.00098
ATHL1	USM B	0.0044	0.0044	0.017	0.0066	0.012	0.0093	0.0019
ATL1	USM B	0.0079	0.0021	-0.011	-0.0062	-0.0077	-0.015	0.012
ATL2	USM B	0.012	-0.0061	-0.02	-0.0097	-0.0043	0.0089	0.0046
ATL3	USM B	0.0083	-0.016	-0.005	-0.014	-0.012	0.026	-0.0057
ATM	USM B	0.015	-0.018	0.0036	0.0083	0.0057	0.0063	-0.0097
ATN1	USM B	0.0061	0.011	0.017	-0.0034	0.005	-0.0067	0.01
ATOX1	USM B	-0.018	0.0057	0.0029	-0.0029	-0.0019	-0.0069	0.013
ATP10A	USM B	-0.0095	-0.0026	0.0016	0.0082	0.017	0.017	0.0017
ATP10D	USM B	0.0083	-0.016	-0.011	-0.00085	-0.003	0.012	0.019
ATP11A	USM B	0.0057	-0.01	0.0084	0.0026	0.0024	-0.0003	0.018
ATP11B	USM B	0.0025	-0.029	-0.0096	0.0015	-0.009	6.50E-05	0.0093
ATP11C	USM B	-0.0084	-0.016	0.0026	0.013	0.00083	0.014	-0.0028
ATP13A1	USM B	-0.0074	-0.0094	0.016	0.0093	-0.0085	-0.014	0.029
ATP13A2	USM B	0.0076	0.00063	0.021	-0.0016	-0.021	0.015	-0.014
ATP13A3	USM B	0.008	-0.021	0.0019	-0.0048	-0.021	0.0074	-0.011
ATP13A4	USM B	0.0072	-0.0066	0.0048	0.00075	0.0071	0.0024	0.0024
ATP1A1	USM B	0.0023	-0.008	0.018	-0.0095	-0.022	0.0063	-0.00077
ATP1A1-AS1	USM B	0.0077	0.0063	-0.0027	-0.0051	-0.00033	-0.0031	0.0067
ATP1A3	USM B	-0.00089	0.0006	0.0067	0.0079	-0.0069	-0.0024	-0.01
ATP1B1	USM B	-0.0091	-0.006	0.0037	-0.014	0.014	0.012	0.00073
ATP1B3	USM B	-0.018	-0.0078	-0.00069	-0.017	0.0017	-0.006	-0.012
ATP2A1	USM B	0.0078	-0.00082	0.017	0.0062	0.0068	-0.012	0.0041
ATP2A2	USM B	-0.014	-0.018	0.011	-0.0017	-0.0056	-0.0094	0.0057
ATP2A3	USM B	0.0075	-0.0027	0.019	0.015	-0.038	-0.0021	-0.00096
ATP2B4	USM B	-0.0025	-0.017	0.012	-0.0086	0.007	0.027	-0.014
ATP2C1	USM B	-0.0032	-0.0079	-0.008	-0.0028	-0.0084	0.0067	0.0045
ATP5A1	USM B	-0.019	-0.0074	-0.0027	-0.018	-0.012	-0.0077	-0.0043
ATP5C1	USM B	-0.02	0.0031	-0.0097	0.002	-0.0042	-0.017	-0.0016
ATP5D	USM B	-0.014	0.017	0.02	-0.0031	-0.0054	-0.0031	0.0074
ATP5E	USM B	-0.013	0.0095	0.0062	-0.0034	-0.0071	-0.0015	0.003
ATP5G1	USM B	-0.018	0.0079	0.00096	-0.011	-0.00025	-0.015	0.0073
ATP5G2	USM B	-0.012	0.02	0.0063	0.0015	-0.014	-0.01	0.0061
ATP5G3	USM B	-0.02	-0.0015	0.00018	-0.01	-0.0059	-0.013	0.0017
ATP5H	USM B	-0.018	0.013	-0.003	-0.00034	-0.00048	-0.013	0.0051
ATP5I	USM B	-0.017	0.012	0.0036	-0.0071	0.00063	-0.0058	0.0024
ATP5J	USM B	-0.021	0.0055	-0.0062	-0.005	-0.00031	-0.009	0.0036
ATP5J2	USM B	-0.013	0.0095	0.0055	-0.0029	-4.40E-05	-0.0073	0.0025
ATP5L	USM B	-0.02	0.0019	0.0029	-0.017	-0.0022	-0.0071	0.0027
ATP5O	USM B	-0.02	0.008	-0.0031	-0.0085	-0.0078	-0.01	-0.00066
ATP5S	USM B	0.0058	0.011	-0.0013	0.005	-0.00078	-0.014	-0.0072
ATP6AP1	USM B	-0.02	-0.001	0.0038	0.00054	-0.011	-0.0011	0.0077
ATP6AP1L	USM B	0.0033	-0.007	-0.004	0.0076	0.0035	-0.018	-0.0036
ATP6AP2	USM B	-0.016	-0.0051	-0.021	-0.011	-0.0019	-0.0035	0.0025
ATP6V0A1	USM B	0.012	-0.014	0.0026	-0.0071	-0.014	-0.023	-0.0043
ATP6V0A2	USM B	0.012	-0.017	-0.0053	0.0083	-0.01	0.003	-0.0041
ATP6V0C	USM B	-0.011	0.022	0.011	0.01	-0.003	0.0039	0.011
ATP6V0E2	USM B	0.0057	0.011	0.0098	-0.018	-0.0029	0.0095	-0.005
ATP6V0E2-AS1	USM B	0.0081	-0.0018	-0.0024	-0.013	-0.014	5.90E-05	0.0057
ATP6V1A	USM B	-0.014	-0.015	-0.012	0.0098	0.0059	0.015	0.00085
ATP6V1C2	USM B	-0.0065	-0.004	-0.0018	-0.00058	-0.0035	-0.00055	-0.0032
ATP6V1D	USM B	-0.016	-0.0033	-0.01	0.0013	-1.00E-05	-0.0097	-0.016
ATP6V1E2	USM B	-0.0013	0.0062	-0.0035	0.0027	-0.0022	0.0045	0.0098
ATP6V1F	USM B	-0.018	0.019	0.0013	0.0043	-0.0042	-0.0097	-0.00071
ATP7A	USM B	0.0061	-0.021	-0.00029	-0.00099	-0.0046	0.0069	0.014
ATP8A1	USM B	0.00082	-0.021	-0.0077	0.017	0.002	0.017	0.0083
ATP8B1	USM B	0.011	-0.0022	0.0049	0.017	0.022	-0.01	-0.0015
ATP8B2	USM B	-0.015	-0.02	0.015	-0.0051	0.002	2.80E-05	0.0096
ATP8B3	USM B	8.20E-05	-0.0021	0.0087	-0.0057	0.015	-0.0097	-0.0028
ATP9A	USM B	0.00049	-0.0025	-0.0087	-0.0035	-0.00087	-0.0047	0.0012
ATP9B	USM B	0.0083	-0.019	0.015	-0.012	0.0075	-0.0069	0.0044
ATPAF1	USM B	-0.016	0.0029	-0.01	-0.0044	0.0064	0.0024	0.011
ATR	USM B	0.012	-0.024	-0.00083	0.0063	0.0049	0.0047	-0.002
ATRAID	USM B	-0.019	0.0054	-0.0036	-0.0093	0.0051	-0.0063	0.015
ATRN	USM B	0.0072	-0.019	0.0071	-0.0087	-0.0046	-0.0098	0.0012
ATRNL1	USM B	0.0096	0.0062	-0.0018	-0.023	0.0027	0.0092	-0.0015
ATXN1	USM B	-0.0073	-0.007	0.011	0.0059	0.012	0.00015	0.006
ATXN1L	USM B	0.0092	-0.013	0.012	-0.0062	0.017	-0.0049	0.0092
ATXN2	USM B	0.011	-0.012	0.0042	-0.0028	-0.001	0.0022	-0.0011
ATXN2L	USM B	0.0016	-0.005	0.026	0.0096	-0.012	0.015	0.021
ATXN3	USM B	0.016	0.00025	-0.0049	-0.0008	0.015	-0.012	7.70E-05
ATXN7	USM B	0.013	-0.013	0.013	0.015	0.013	-0.0036	-0.01
ATXN7L1	USM B	-0.0035	0.0019	0.014	0.0095	0.026	0.015	0.0076
ATXN7L2	USM B	-0.00011	0.0057	0.0074	0.0044	-0.0096	-0.009	0.0044
ATXN7L3	USM B	0.0027	-0.0046	0.018	0.0085	-0.017	0.0051	0.0093
ATXN7L3B	USM B	0.0074	-0.011	0.0025	-0.011	0.0075	0.017	0.022
AUH	USM B	-0.012	-0.011	-0.0025	-0.0019	0.017	0.0061	0.0024
AURKA	USM B	-0.014	-0.012	0.0035	-0.0044	-0.001	-0.0062	-0.0011
AURKAIP1	USM B	-0.019	0.01	0.015	-0.0026	-0.00079	-0.0068	0.0082
AURKAPS1	USM B	-0.0043	0.0028	0.0076	0.0024	0.013	-0.0032	-0.0038
AURKB	USM B	-0.016	-0.014	0.0057	-0.0014	-0.00045	-0.011	0.0061
AURKC	USM B	0.002	0.0032	0.0044	0.0094	0.0067	-0.001	-0.0056
AUTS2	USM B	0.017	0.0094	-0.0013	-0.0059	-0.0088	-0.011	0.0082
AVEN	USM B	-0.011	-0.01	0.0047	-0.01	-0.0023	-0.016	0.0045
AVIL	USM B	0.0023	-0.0059	-0.00042	0.0027	0.014	-0.0087	0.0025
AVL9	USM B	0.00094	-0.0026	-0.0094	0.0062	0.011	-0.0058	0.0085
AVPI1	USM B	0.0035	0.0074	0.0092	-0.00082	0.0029	-0.00064	0.009
AXIN1	USM B	-0.0034	0.0036	0.016	0.025	-0.015	0.0063	0.0026
AZI2	USM B	-0.013	-0.0086	-0.018	0.015	0.0041	-0.003	0.021
AZIN1-AS1	USM B	-0.0046	-0.0017	0.0049	-0.0015	0.0062	-0.0041	-0.0087
AZIN2	USM B	0.0062	-0.0014	0.0029	-0.0081	-0.0054	-0.0022	0.0026
B2M	USM B	-0.02	0.0097	-0.014	0.00078	0.0033	-0.0017	0.0024
B3GALNT1	USM B	0.0056	0.0021	-0.0045	0.0056	-0.0029	-0.018	0.00039
B3GALNT2	USM B	0.0014	-0.017	-0.0034	-0.0088	-0.012	-0.0084	0.0037
B3GALT4	USM B	-0.0054	0.014	0.01	-0.00077	0.012	0.015	-0.003
B3GALT6	USM B	0.00023	0.018	0.01	0.006	-0.0069	0.013	0.017
B3GLCT	USM B	0.0034	-0.0059	-0.0041	-0.019	0.0086	0.023	-0.002
B3GNT2	USM B	-0.01	-0.0016	-0.021	0.012	-0.0072	0.0027	0.016
B3GNT7	USM B	-0.0073	0.0073	-0.0017	0.017	-0.0007	0.016	-0.005
B3GNT8	USM B	0.0042	-0.0015	0.011	0.00039	0.0075	0.00026	-0.005
B3GNT9	USM B	-0.016	-0.012	0.0068	-0.0017	0.0036	-0.0015	0.006
B3GNTL1	USM B	-0.00057	-0.00064	0.0074	-0.0025	0.00059	0.003	-0.0048
B4GALT1	USM B	0.0024	-0.0092	0.0032	0.0067	-0.0055	0.0083	-0.0086
B4GALT1-AS1	USM B	-0.0046	0.00036	-0.0041	-0.007	-0.005	-0.0021	-0.022
B4GALT2	USM B	-0.016	-0.0096	0.012	0.0012	-0.013	-0.016	-0.02
B4GALT3	USM B	-0.018	-0.015	0.0061	-0.0094	0.00044	-0.016	0.015
B4GALT4	USM B	-0.013	-0.01	-0.0039	-0.0055	-0.0033	-0.0032	-0.0086
B4GALT5	USM B	-0.00047	-0.0017	0.0044	0.0089	0.0035	0.011	0.0047
B4GALT7	USM B	-0.0096	0.0076	0.012	-0.0065	0.00027	-0.0027	0.029
B4GAT1	USM B	-0.0044	0.0071	0.0049	-0.013	0.00069	0.00013	0.0019
B9D1	USM B	-0.018	-0.015	0.0046	-0.0074	0.0011	-0.0093	0.0027
B9D2	USM B	-0.002	0.0081	0.0091	-0.012	-0.0083	-0.0069	-0.0023
BACE1	USM B	0.0047	0.0036	0.0068	-0.001	0.0049	0.0026	0.0015
BACE2	USM B	0.0078	0.015	-0.008	0.014	-0.021	-0.013	0.0022
BACH1	USM B	0.011	-0.02	-0.015	-0.0011	-0.008	0.0084	0.0049
BACH2	USM B	0.018	-0.0013	-0.0016	0.0043	-0.00017	-0.0016	0.015
BAD	USM B	-0.012	0.018	0.012	-0.011	-0.0035	-0.0065	-0.0043
BAG1	USM B	-0.018	0.0027	0.0027	0.016	-0.005	-0.0095	0.011
BAG2	USM B	-0.0002	0.00075	-0.01	-0.029	-0.01	-0.0043	-0.011
BAG3	USM B	-0.007	-0.0066	0.0043	-0.017	0.0017	-0.0018	0.018
BAHD1	USM B	-0.0026	0.00076	0.014	0.0044	-0.0098	0.0067	-0.0019
BAIAP2L1	USM B	0.00088	-0.0056	0.0021	0.009	0.019	0.0066	-0.0023
BAIAP3	USM B	-0.0044	-0.0043	0.015	-0.015	0.013	0.03	-0.028
BAK1	USM B	-0.02	-0.011	0.0061	0.0025	-0.0034	-0.0096	0.005
BANF1	USM B	-0.013	0.016	-0.00089	-0.015	-0.0087	-0.0077	0.012
BANK1	USM B	0.018	0.0064	-0.015	0.0041	-0.011	0.0086	-0.02
BARD1	USM B	-0.0065	-0.0058	-0.011	0.0083	0.0067	0.0029	0.0094
BASP1	USM B	-0.0083	0.02	0.0053	0.013	-0.0033	0.0041	0.015
BATF	USM B	-0.012	0.01	0.0028	0.013	-0.0048	-0.0036	-0.014
BATF2	USM B	0.0033	0.0095	-0.0088	0.015	-0.013	-0.0026	0.015
BAX	USM B	-0.0069	0.00063	0.0017	0.011	-0.0066	0.00054	-0.0075
BAZ2A	USM B	0.0082	-0.017	0.021	0.0086	-0.011	0.0053	0.017
BAZ2B	USM B	-0.00093	-0.0016	-0.011	0.0047	0.038	0.014	0.0025
BBC3	USM B	-0.012	0.0091	0.01	0.013	-0.00063	0.0089	-0.014
BBIP1	USM B	0.0047	-0.00034	-5.40E-05	-0.014	0.015	-0.02	0.0092
BBS1	USM B	0.014	0.0023	0.0064	-0.009	0.00039	0.00071	-0.0022
BBS10	USM B	0.011	-0.0028	-0.021	-0.0076	0.0029	0.0098	-0.00073
BBS12	USM B	-0.0007	-0.0024	-0.015	-0.0046	-0.0026	0.013	-0.0094
BBS2	USM B	0.017	0.0018	-0.0069	-0.0058	0.007	0.0052	-0.0079
BBS4	USM B	0.013	0.0054	-0.0056	0.0088	0.0049	-0.011	-0.0069
BBS5	USM B	0.0072	-0.0018	0.0033	-0.011	-0.0013	0.0076	0.0028
BBS7	USM B	0.01	-0.0064	-0.0053	-0.024	-0.00041	0.00094	-0.0023
BBS9	USM B	0.0077	-0.0039	-0.005	-0.012	0.011	0.0016	-0.0024
BCAP29	USM B	0.012	0.0083	-0.021	-0.012	-0.0058	0.0071	-0.017
BCAR3	USM B	-0.013	-0.002	-0.0031	0.028	0.00074	-0.0068	-0.0083
BCAS1	USM B	-0.012	-0.0015	0.0035	0.0028	0.0056	0.016	-0.0092
BCAS3	USM B	0.0016	-0.018	0.014	-0.0026	0.0025	0.00011	-0.018
BCAS4	USM B	0.0047	0.021	0.012	0.011	0.003	0.0083	-0.0072
BCAT1	USM B	-0.0083	-0.0094	0.0015	0.0047	0.0019	0.016	-0.022
BCDIN3D	USM B	0.0041	0.0096	-0.017	-0.0065	0.0021	0.00091	0.0026
BCDIN3D-AS1	USM B	0.011	-0.0046	-0.0032	0.0015	0.0083	-0.0044	-0.003
BCKDHA	USM B	-0.017	0.0047	0.0051	-0.0088	-0.0053	-0.0032	0.0026
BCKDK	USM B	-0.02	-0.0051	0.0098	-0.0041	-0.0034	-0.0087	0.0046
BCL10	USM B	0.0048	0.0027	-0.016	0.0018	-0.0015	-0.0018	-0.0013
BCL11A	USM B	0.019	0.012	-0.0054	0.0058	-0.0086	0.001	0.0085
BCL2	USM B	0.0065	0.0064	0.0098	0.005	0.0053	0.0089	0.018
BCL2A1	USM B	-0.0078	0.018	-0.0038	0.0095	0.0072	0.0076	-0.0057
BCL2L1	USM B	-0.015	-0.0064	0.0046	-0.0017	-0.0018	-0.00022	0.0053
BCL2L10	USM B	0.0015	0.006	0.004	0.0011	-0.0093	0.0053	-0.017
BCL2L11	USM B	-4.40E-06	-0.02	0.00046	0.00021	-0.016	0.0026	0.016
BCL2L12	USM B	-0.01	0.011	0.0071	-0.00029	-0.0049	-0.011	0.0053
BCL2L14	USM B	-0.013	-0.0057	-0.00054	0.013	0.0078	0.0037	0.028
BCL2L15	USM B	0.009	-0.0056	0.0042	-0.00019	0.0026	-0.014	-0.0085
BCL2L2	USM B	0.00057	-0.0014	0.0061	-0.0072	0.0097	-0.0065	0.0031
BCL3	USM B	-0.0067	0.014	0.0088	0.00071	-8.90E-05	0.0012	0.015
BCL6	USM B	0.009	0.00015	-0.0083	0.0082	-0.0015	-0.0029	0.0065
BCL7A	USM B	0.0098	-0.0027	-0.0034	0.0082	-0.015	-0.023	0.0082
BCL7C	USM B	0.00055	0.025	0.01	-0.0018	-0.0086	0.0017	-0.017
BCL9	USM B	-0.0054	-0.014	0.0094	-0.0037	0.00036	-0.0037	0.014
BCL9L	USM B	-0.0052	-0.0021	0.02	0.016	0.0039	0.013	-0.0012
BCO2	USM B	0.0059	-0.0045	0.00013	0.0018	0.015	-0.0056	-0.016
BCOR	USM B	0.0096	-0.0088	0.0017	0.0065	-0.021	-0.0053	0.021
BCORL1	USM B	0.0085	0.0035	0.014	-0.0018	-0.0034	0.0036	0.011
BCR	USM B	0.0085	-0.0091	0.013	-0.015	-0.017	0.0059	0.0047
BCS1L	USM B	0.012	0.0019	0.01	-0.021	0.014	-0.012	-0.0079
BDH1	USM B	0.0098	0.0079	-0.0019	-0.0062	-0.024	-0.018	0.0017
BDH2	USM B	0.0086	0.0062	-0.013	0.00098	-0.00057	-0.014	0.00083
BEGAIN	USM B	0.00084	0.0025	-0.0027	0.0076	-0.0011	-0.0072	0.0011
BEND3	USM B	-0.0033	-0.0045	0.0067	0.004	0.0013	0.0055	0.00047
BEND3P3	USM B	0.0011	-0.0069	0.0036	0.0013	-0.00061	-0.0017	-0.0085
BEND4	USM B	0.016	0.0062	0.0016	0.0038	-0.0022	-0.011	0.0078
BEND5	USM B	0.012	0.019	-0.0095	0.0035	-0.008	-0.0036	0.01
BEST1	USM B	0.005	0.0029	0.00037	0.0057	0.01	0.0023	0.0049
BEST4	USM B	0.0007	0.013	-0.0025	-0.0049	0.0071	0.014	0.006
BET1	USM B	-0.0021	0.00025	-0.028	-0.019	0.001	-0.014	0.013
BET1L	USM B	-0.0037	-0.0038	0.013	-0.00037	-0.00044	0.0061	0.023
BEX2	USM B	0.0028	0.027	-0.0051	-0.0035	0.0028	0.00048	0.0095
BEX4	USM B	0.0081	0.021	-0.013	0.015	-0.0023	-0.0077	0.011
BEX5	USM B	-0.0095	-0.0086	9.80E-05	-0.027	0.0024	-0.0059	0.0052
BFSP2	USM B	-0.013	-0.0033	-0.0059	0.012	0.00086	-0.0047	0.0045
BHLHA15	USM B	-0.019	-0.012	0.0072	-0.0014	0.0055	-0.0021	0.0061
BHLHB9	USM B	0.0084	-0.0044	-0.0042	-0.0067	0.0016	0.014	0.011
BHLHE40	USM B	0.0067	0.0049	-0.0079	0.01	-0.0085	0.00035	-0.023
BHLHE40-AS1	USM B	0.00027	0.00076	-0.0031	0.013	-0.0044	0.0041	-0.0076
BHLHE41	USM B	0.0025	0.0013	-0.0017	-0.0076	-0.028	-0.0037	-0.018
BICD1	USM B	0.01	-0.0044	0.011	0.0027	-0.0028	-0.016	-0.0027
BICD2	USM B	0.013	-0.00033	0.0045	-0.00071	-0.01	0.0071	0.0042
BID	USM B	-0.017	-0.0029	0.0046	-0.0079	-0.0073	-0.0057	-0.013
BIK	USM B	-0.019	-0.0087	-0.00055	0.011	0.0034	-0.0063	0.0046
BIN1	USM B	0.01	0.019	0.0036	0.0063	-0.014	0.0039	0.0036
BIN2	USM B	-0.016	-0.01	0.0024	0.0064	0.0064	-0.0057	-0.015
BIRC3	USM B	0.0087	0.015	-0.017	0.00097	0.0095	-0.003	0.0019
BIRC5	USM B	-0.018	-0.015	0.0036	-0.003	-0.00033	-0.0072	0.0086
BIRC6	USM B	0.012	-0.024	0.0073	0.013	-0.00014	0.0034	-0.0059
BIRC6-AS2	USM B	0.0038	-0.0055	0.013	0.0033	0.027	-0.015	0.00034
BISPR	USM B	-0.0097	-0.0012	-0.0087	0.028	0.008	-0.0037	0.027
BIVM	USM B	-0.0041	-0.0034	0.0017	0.0015	-0.0027	0.0055	-0.0064
BLK	USM B	-0.0037	0.017	0.011	0.0058	0.0015	0.023	-0.016
BLM	USM B	-0.0099	-0.021	-0.013	-0.00082	-0.00074	-0.0042	0.0037
BLMH	USM B	-0.017	-0.015	9.80E-05	0.0077	0.0011	-0.0064	-0.0052
BLOC1S1	USM B	0.013	0.009	0.0077	-0.01	0.011	-0.011	-0.0071
BLOC1S2	USM B	0.0024	0.013	-0.023	0.008	-0.014	-0.013	-0.022
BLOC1S3	USM B	0.0036	-0.00078	0.0077	0.00048	0.0049	0.0054	-0.0018
BLVRA	USM B	-0.018	0.0031	0.0021	0.005	0.014	0.014	-0.003
BLVRB	USM B	-0.012	0.015	0.0035	0.0081	-0.0049	0.0016	-0.013
BMF	USM B	0.0057	0.004	0.015	0.01	-0.015	0.012	0.0088
BMI1	USM B	0.0027	0.013	0.0024	-0.0079	-0.005	0.013	0.015
BMP2K	USM B	0.0055	0.0058	-0.0077	0.021	-0.0055	0.0012	-0.0075
BMP3	USM B	-0.0033	-0.002	-0.017	0.01	0.017	-0.0052	0.0083
BMP6	USM B	-0.016	-0.0069	0.0074	-0.0062	0.014	0.012	0.012
BMP8A	USM B	-0.0014	-0.016	0.017	-0.001	0.013	-0.0075	-0.004
BMP8B	USM B	-0.018	-0.014	0.0084	-0.012	0.0028	-0.0011	0.0062
BMPR1A	USM B	0.0084	-0.00024	5.20E-06	-0.0043	0.0016	0.0019	0.0085
BMPR2	USM B	0.015	0.0015	-0.0024	0.0009	-0.007	0.002	0.0022
BMS1P20	USM B	-0.016	-0.0088	0.0062	-0.0077	0.0021	-0.0092	0.0087
BMS1P4	USM B	0.005	-0.021	0.0094	-0.0056	0.022	-0.015	-0.0061
BMS1P5	USM B	0.0058	-0.0037	0.00044	-0.0024	0.0028	-0.022	-0.0056
BMS1P6	USM B	0.0062	-0.004	-0.001	-0.0028	0.016	-0.0088	-0.0064
BNIP1	USM B	-0.012	0.0084	0.003	-0.00084	0.0059	-0.0037	-0.0043
BNIP3	USM B	0.0067	0.0081	-0.00093	-0.019	-0.0027	-0.0071	0.012
BNIP3L	USM B	0.0067	0.011	-0.014	0.0024	-0.0066	-0.0071	-0.025
BNIPL	USM B	0.0062	-0.00017	0.0062	-7.90E-05	0.008	-0.0076	0.0021
BOC	USM B	-0.014	-0.0029	0.0025	0.012	0.0062	0.0084	-0.014
BOD1	USM B	0.0041	0.016	-0.002	-0.001	-0.015	-0.0055	0.0078
BOLA1	USM B	0.0039	0.02	0.0066	-0.0001	-0.0033	-0.0045	0.0078
BOLA3	USM B	-0.017	0.0067	-0.0018	-0.0056	-0.00036	-0.0057	-0.00026
BOLA3-AS1	USM B	0.009	0.00096	0.0025	-0.0039	0.011	0.0032	-0.011
BOP1	USM B	-0.015	0.0019	0.02	-0.0041	-0.01	-0.004	-0.012
BPGM	USM B	-0.0024	0.0013	-0.0077	0.0053	-0.023	-0.024	-0.032
BPHL	USM B	0.0067	0.013	-0.0017	-0.0095	0.0017	0.0026	-0.013
BPNT1	USM B	-0.0098	0.0027	-0.0016	-0.0018	-0.0058	-0.00012	-0.0055
BRAF	USM B	0.012	-0.006	0.0028	0.0049	0.021	-0.0097	0.0016
BRCA1	USM B	-0.0025	-0.012	-0.0044	-0.00081	0.0019	-0.0069	0.0058
BRCA2	USM B	-0.0077	-0.0089	-0.009	0.02	0.014	-0.00068	0.021
BRD3	USM B	0.0077	0.016	0.011	0.0081	-0.0094	0.023	-0.006
BRD7	USM B	0.00038	0.011	-0.006	-0.0077	0.003	0.00091	0.0034
BRE-AS1	USM B	0.0049	-0.0051	0.011	-0.0042	0.015	-0.0033	-0.0038
BRF1	USM B	0.0083	0.00042	0.025	0.0077	-0.0029	0.0041	1.90E-05
BRF2	USM B	-0.0014	0.0094	0.0055	-0.0046	-0.0071	0.012	0.0075
BRI3	USM B	-0.0092	0.013	0.0074	0.00074	0.013	0.0012	-0.0048
BRI3BP	USM B	0.003	0.005	0.012	-0.001	-0.016	-0.013	-0.014
BRIP1	USM B	-0.0079	-0.015	-0.0001	0.0031	0.0061	0.01	-0.0041
BRMS1L	USM B	0.0058	-0.0031	-0.012	-0.022	0.0012	-0.0016	0.012
BROX	USM B	-0.00091	0.00098	-0.02	0.012	0.013	0.0063	-0.013
BRPF1	USM B	0.0061	-0.016	0.015	0.0041	-0.015	0.015	0.0051
BRPF3	USM B	0.0028	-0.01	0.015	0.0013	-0.0094	0.016	0.018
BRWD1	USM B	0.012	-0.017	-0.0028	0.0082	0.013	0.0068	-0.0072
BRWD3	USM B	0.008	-0.014	0.0011	0.013	0.0086	0.00079	-0.0024
BSCL2	USM B	-0.0017	0.0015	0.01	-0.0066	-0.0027	-0.0098	0.01
BSG	USM B	-0.021	4.00E-05	0.0097	-0.00077	-0.006	0.00028	0.0013
BSPRY	USM B	-0.00096	-0.00032	0.002	0.007	0.0084	-0.004	-0.0067
BST2	USM B	-0.018	0.0035	-0.0045	0.018	0.0034	-0.00064	0.027
BTAF1	USM B	0.014	-0.023	0.004	-0.00014	0.0049	-0.012	-0.0057
BTBD10	USM B	-0.0025	-0.0085	-0.02	-0.0017	-0.00014	-0.011	-0.019
BTBD18	USM B	0.013	-0.0079	0.0063	-0.0023	0.011	-0.0077	0.0014
BTBD2	USM B	0.0018	0.016	0.022	0.014	-0.015	0.0037	0.0055
BTBD3	USM B	0.0035	-0.0051	-0.013	0.0054	-0.0039	0.0037	0.0047
BTBD6	USM B	-0.0091	0.007	0.015	-0.011	0.0077	0.012	-0.018
BTBD7	USM B	0.012	-0.016	0.01	-0.0062	0.0078	-0.0044	-0.014
BTBD9	USM B	0.0089	-0.0057	0.012	0.0034	0.027	-0.0023	-0.0053
BTD	USM B	0.00088	0.0049	-0.0089	-0.0021	-0.0051	-0.011	-0.003
BTG1	USM B	0.0065	0.021	-0.012	0.0058	0.00057	0.013	0.0027
BTG2	USM B	0.013	-0.0034	-0.003	-0.0057	-0.012	-0.012	0.015
BTG3	USM B	-0.013	-0.0035	-0.0094	-0.00026	-0.00083	-0.012	0.014
BTLA	USM B	-0.00032	-0.0096	-0.021	0.0067	0.011	0.0067	0.0069
BTN1A1	USM B	-0.0087	0.00043	0.00044	0.0054	0.012	0.018	-0.021
BTN2A2	USM B	-0.0026	-0.0062	-0.0083	0.02	0.0079	0.00086	0.0044
BTN2A3P	USM B	-0.0021	-0.0097	0.0037	0.011	0.0027	-0.014	0.0042
BTN3A2	USM B	-0.0018	-0.00025	0.0042	0.0065	0.0072	-0.013	0.0077
BTNL9	USM B	0.0028	-0.0025	0.0068	-0.01	0.0079	-0.0033	-0.0057
BTRC	USM B	0.0097	-0.016	-0.0071	-0.0039	-0.0031	0.011	0.0093
BUB1	USM B	-0.017	-0.016	-0.0023	0.0021	-0.00086	-0.0073	0.013
BUB1B	USM B	-0.013	-0.012	0.003	0.01	-0.0037	-0.0095	-0.014
BUD31	USM B	-0.017	0.011	0.00065	0.00095	-0.0029	-0.0052	0.007
BYSL	USM B	-0.0047	-0.0057	0.0014	-0.0088	-0.0041	-0.011	0.012
BZRAP1	USM B	0.008	0.0003	0.02	0.0004	0.00093	0.016	-0.0041
BZRAP1-AS1	USM B	0.0082	0.0098	0.002	0.0096	0.0076	0.0005	0.0056
BZW2	USM B	-0.011	-0.0013	-0.0065	0.005	-0.013	-0.018	-0.017
C10orf111	USM B	0.0012	0.0053	0.0098	-0.0016	0.0098	-3.10E-05	-0.0024
C10orf12	USM B	0.0085	-0.016	0.0071	0.011	-0.0011	0.012	0.0065
C10orf128	USM B	0.0053	0.0099	0.01	-0.022	-0.0042	0.011	-0.024
C10orf2	USM B	0.0052	-0.004	0.0044	0.0038	-0.01	0.0058	0.0074
C10orf25	USM B	-0.00091	0.0033	-0.0078	0.012	-0.0031	-0.0014	0.0064
C10orf32	USM B	0.0033	0.016	-0.0093	-0.0062	0.0024	-0.0038	-0.0054
C10orf54	USM B	-0.019	-0.0067	0.01	-0.0045	-0.002	0.0065	-0.012
C10orf76	USM B	-0.00047	-0.0049	8.60E-05	0.0097	0.02	0.02	-0.0042
C10orf88	USM B	0.00087	0.00014	-0.021	-0.0029	-0.011	0.0029	-0.0063
C10orf95	USM B	0.011	0.0026	0.012	0.005	0.01	0.0026	0.0039
C11orf1	USM B	-0.011	0.0066	-0.0033	-0.0096	0.011	0.0043	0.008
C11orf21	USM B	-0.0052	-6.90E-05	0.005	0.015	0.00067	0.0031	-0.005
C11orf30	USM B	0.0094	-0.018	-0.0029	-0.0008	-0.0028	0.012	0.0094
C11orf57	USM B	0.0024	0.0029	-0.0082	0.00096	-0.00075	-0.0075	-0.011
C11orf63	USM B	0.00077	-0.0063	0.0051	-0.022	-0.0051	-0.0033	-0.0022
C11orf71	USM B	-0.0057	0.0043	-0.0064	-0.0024	0.013	-0.01	0.014
C11orf80	USM B	-0.0083	-0.0093	0.013	-0.0056	0.01	-0.025	0.00063
C11orf84	USM B	-0.0041	-0.00032	0.009	0.011	-0.0082	-0.0016	-0.0022
C11orf85	USM B	0.014	0.0058	-0.00051	-0.0085	-0.015	-0.0098	0.0075
C11orf95	USM B	0.00013	0.0076	0.013	0.0016	-0.0016	-0.0024	0.0027
C12orf29	USM B	0.0024	0.0012	-0.021	-0.025	-0.0022	0.006	0.0032
C12orf4	USM B	-0.0051	-0.019	-0.018	0.0021	-0.0031	-0.0091	-0.0015
C12orf42	USM B	0.016	0.0093	-0.0043	-0.0074	0.0065	-0.01	0.01
C12orf45	USM B	-0.014	-0.0038	0.00018	-0.008	-0.00054	-0.017	0.016
C12orf49	USM B	-0.014	-0.0076	0.0017	0.0073	-0.00064	0.012	-0.018
C12orf57	USM B	-0.016	0.0072	0.0078	0.0055	-0.002	-0.0057	0.0079
C12orf60	USM B	-0.0025	0.0082	-0.014	-0.012	-0.0031	0.0013	0.0043
C12orf66	USM B	0.0042	-0.0013	-0.0086	-0.011	0.0086	0.0054	0.009
C12orf73	USM B	-0.00013	0.0015	-0.0067	-0.0051	0.02	-0.0095	0.00098
C12orf74	USM B	-0.012	-0.0044	0.0027	0.012	0.023	0.023	-1.50E-05
C12orf75	USM B	-0.017	-0.0072	0.00093	-0.012	0.0061	-0.012	0.0019
C12orf76	USM B	0.0077	0.015	-0.01	-0.0052	0.0065	-0.0041	0.013
C14orf1	USM B	-0.015	0.011	-0.0084	-0.011	0.0062	0.0029	0.0015
C14orf142	USM B	-0.0071	0.013	-0.016	-0.0054	-0.0046	-0.0033	-0.012
C14orf166	USM B	-0.019	0.0035	-0.0053	-0.0015	-0.0097	-0.012	-0.0013
C14orf169	USM B	0.0035	0.0017	0.0036	-0.0096	-0.0048	0.02	0.012
C14orf2	USM B	-0.016	0.014	0.00021	-0.0045	-0.0012	-0.01	0.0061
C14orf28	USM B	0.0064	-0.0043	-0.0094	-0.012	0.0096	0.0062	-0.0038
C14orf79	USM B	-0.0012	0.0036	0.006	-0.0065	-0.0024	-0.0073	-0.013
C14orf80	USM B	-0.014	0.0088	0.014	-0.00017	0.0055	0.0012	-0.0032
C14orf93	USM B	-0.0027	0.0022	-0.001	0.0032	0.0071	0.00014	-0.00053
C15orf39	USM B	-0.016	-0.0096	0.014	0.0037	-0.0085	-0.0043	0.00023
C15orf41	USM B	0.0084	0.0045	-0.0055	-0.0059	0.0038	-0.0015	-0.0066
C15orf52	USM B	0.0036	-0.0027	0.0019	0.018	0.011	-0.00057	-0.01
C15orf57	USM B	-0.019	-0.002	-0.0072	-0.0044	0.0075	0.00033	0.0074
C15orf61	USM B	-0.0085	0.01	0.00075	-0.0094	0.001	0.00057	0.013
C15orf62	USM B	0.0077	-0.004	0.011	0.009	-0.0025	-0.0027	0.0064
C15orf65	USM B	-0.0085	-0.00093	-0.0047	-0.016	0.005	-0.004	0.0019
C16orf13	USM B	-0.01	0.022	0.016	-0.00084	0.0065	-0.0035	0.0025
C16orf45	USM B	0.012	0.012	0.0066	-0.016	0.00061	0.0016	-0.0022
C16orf46	USM B	-0.0022	-0.005	-0.0051	-0.011	0.0066	-0.0055	-0.0015
C16orf52	USM B	0.0054	0.0094	0.00092	0.0018	0.0058	-0.0084	0.004
C16orf54	USM B	-0.0077	-0.0079	0.0098	-0.00013	0.0047	0.0072	-0.0013
C16orf59	USM B	-0.0082	-0.0052	0.0062	0.0019	0.0037	-0.0092	0.016
C16orf71	USM B	0.0063	-0.0056	0.0087	-0.00098	0.0019	-0.015	0.0021
C16orf74	USM B	0.009	0.0024	0.0096	-0.017	-0.022	-0.026	-0.0061
C16orf86	USM B	0.0033	0.013	0.0079	0.0084	0.001	-0.01	-0.0038
C16orf87	USM B	-0.0049	0.0038	-0.0096	0.0067	-0.016	-0.032	-0.0031
C16orf95	USM B	-0.013	-0.0063	0.0092	0.00034	0.00042	-0.0064	0.012
C17orf100	USM B	0.012	0.011	-0.0007	-0.0036	-0.0034	-0.004	-0.00062
C17orf51	USM B	0.0078	-0.00012	-0.00098	-0.013	0.0016	0.00089	0.021
C17orf53	USM B	-0.001	-0.00087	0.0011	-0.0026	0.0037	-0.0043	0.00089
C17orf58	USM B	-0.011	-0.0048	0.0018	0.0093	-0.0055	-0.0049	-0.011
C17orf59	USM B	-0.012	0.014	0.0092	-0.00098	-0.0066	0.0074	-0.0053
C17orf67	USM B	0.0048	0.017	0.011	-0.0031	0.022	0.011	0.0018
C17orf75	USM B	0.00065	0.00064	-0.011	-0.0053	0.015	-0.0052	0.0051
C17orf80	USM B	0.0018	-0.012	-0.019	0.0027	-0.012	-0.0046	0.0085
C17orf89	USM B	-0.013	0.019	0.0088	-0.0033	0.0032	0.00045	0.0048
C17orf97	USM B	0.0022	0.0027	0.0029	-0.003	-0.0047	2.10E-05	0.0009
C18orf21	USM B	-0.0057	0.0056	-0.0098	-0.0036	0.0034	-0.0062	-0.00074
C18orf25	USM B	0.012	-0.018	-0.0087	-0.00077	0.0079	-0.0017	0.01
C18orf54	USM B	0.0027	-0.012	-0.0047	-0.006	0.0057	0.012	-0.0095
C19orf12	USM B	-0.016	-0.003	6.30E-05	-0.0012	-0.0041	-0.0052	0.004
C19orf18	USM B	0.011	0.0082	0.0032	0.0055	-0.00012	-0.006	0.0084
C19orf24	USM B	-0.017	0.017	0.0098	-0.0035	0.00034	0.0021	0.011
C19orf25	USM B	-0.0056	0.021	0.013	0.0048	0.001	0.0079	0.018
C19orf35	USM B	-0.00076	0.0027	0.022	0.0087	0.018	-0.00058	-0.00025
C19orf38	USM B	-0.0057	0.012	0.0052	-0.013	-0.0013	-0.012	0.014
C19orf43	USM B	-0.013	0.023	0.0082	0.0084	-0.0039	0.0017	-0.00012
C19orf44	USM B	0.0083	0.00016	0.001	0.0045	0.0027	-0.0026	0.0017
C19orf47	USM B	-0.0072	0.00055	0.012	-0.0013	-0.0031	0.004	0.0015
C19orf48	USM B	-0.0014	0.016	0.014	-0.015	-0.014	-0.004	0.012
C19orf52	USM B	-0.01	0.0051	0.0088	0.0017	0.0012	-0.0041	0.0098
C19orf53	USM B	-0.016	0.02	0.0045	-0.0017	-0.0074	-0.0038	0.0068
C19orf54	USM B	-0.0059	-0.0049	0.0051	-0.0041	0.004	-0.0013	0.012
C19orf60	USM B	-0.0058	0.02	0.023	-0.00097	0.012	0.0097	0.0079
C19orf66	USM B	-0.0096	0.012	0.011	0.016	0.009	0.012	0.029
C19orf68	USM B	0.0025	-0.0038	0.019	-0.0016	-0.003	0.0046	-0.0022
C19orf70	USM B	-0.014	0.019	0.011	-0.0049	-0.00096	-0.0012	-0.0089
C19orf71	USM B	0.0089	0.0015	0.013	0.0065	-0.0013	0.003	0.0041
C1D	USM B	-0.0049	0.0039	-0.014	0.0034	0.0093	-0.0065	-0.0055
C1GALT1	USM B	-0.0049	-0.01	-0.013	0.0037	-0.0088	-0.016	0.017
C1GALT1C1	USM B	-0.017	-0.0092	-0.011	-0.008	0.0033	-0.0068	0.0044
C1orf101	USM B	0.012	0.0045	-0.0029	-0.0015	0.0077	-0.00058	0.002
C1orf109	USM B	0.0049	0.0077	-0.013	-0.00066	-0.0096	0.015	0.0063
C1orf112	USM B	0.0047	-0.0056	-0.0048	-0.0033	0.0023	-0.00095	0.0091
C1orf115	USM B	0.0085	0.0042	0.00043	-0.018	-0.00092	0.0056	0.0021
C1orf122	USM B	-0.014	0.013	0.011	-0.0066	1.50E-05	-0.011	-0.0017
C1orf131	USM B	-0.0032	0.02	-0.012	-0.0072	0.0029	-0.008	-0.0028
C1orf159	USM B	0.0055	0.013	0.02	-0.0047	0.0011	-0.0026	0.0052
C1orf162	USM B	0.013	0.015	-0.012	0.0089	-0.0079	-0.019	0.015
C1orf174	USM B	0.0019	0.011	-0.0053	-0.0095	-0.0059	0.0027	0.00033
C1orf186	USM B	0.0058	0.0067	-0.0017	-0.0028	-0.0053	-0.024	-0.0073
C1orf198	USM B	0.012	0.0045	0.0057	-0.016	-0.0049	0.014	-0.01
C1orf216	USM B	-0.0034	-0.006	0.0092	-0.001	0.0041	0.00088	-0.03
C1orf220	USM B	0.014	-0.0027	0.0026	0.0068	0.0022	-0.018	-0.0039
C1orf228	USM B	0.0093	0.003	0.0028	0.016	-0.0014	-0.023	0.00068
C1orf233	USM B	-0.0044	0.01	0.009	0.013	-0.006	-0.0045	-0.023
C1orf35	USM B	-0.0017	0.027	0.0097	-0.00056	-0.0042	0.00027	0.0025
C1orf54	USM B	-0.0048	-0.0095	0.0045	-0.011	0.014	0.00084	-0.0082
C1orf56	USM B	0.011	0.0012	-0.0057	0.0026	0.012	-0.0058	-0.0024
C1orf74	USM B	0.014	-0.0036	-0.011	-0.0071	0.0099	-0.0028	0.0014
C1QL3	USM B	0.0057	0.0018	0.00056	-0.0063	-0.0078	-0.002	-0.0055
C1QTNF3	USM B	0.0054	0.00082	-0.0075	0.0088	0.011	-0.0053	0.0033
C1QTNF6	USM B	-0.0013	0.0026	0.0077	-0.0038	0.0016	-0.012	0.0046
C1R	USM B	-0.0062	-0.0035	0.0028	0.00069	0.00015	-0.0029	0.018
C1RL	USM B	0.0075	-0.00016	0.0079	-0.0018	0.0071	-0.0038	-0.0036
C1RL-AS1	USM B	0.011	-0.0057	0.013	-0.0016	0.019	-0.0053	-0.0016
C20orf194	USM B	0.017	0.0028	0.0016	-0.0012	0.0022	-0.0038	-0.00024
C20orf195	USM B	0.0053	0.0087	0.015	-0.005	-0.00076	-0.0018	-0.0045
C20orf196	USM B	-0.0047	0.0088	-0.013	0.0068	0.0017	-0.017	-0.003
C20orf24	USM B	-0.011	0.014	0.0092	-0.0016	0.0016	-0.0034	0.00021
C20orf27	USM B	-0.0052	0.025	0.0069	-0.0053	-0.0053	0.0012	-0.0013
C20orf96	USM B	0.0021	-0.0022	0.009	0.0022	0.0025	-0.021	0.007
C21orf2	USM B	1.30E-05	0.011	0.023	-0.013	-0.0023	-0.0032	0.016
C21orf58	USM B	0.0053	0.00045	0.017	-0.0012	0.017	-0.0077	-0.00012
C21orf62-AS1	USM B	0.01	0.0041	-0.0059	-0.0008	0.0094	-0.0042	0.00021
C21orf91	USM B	-0.0043	-0.024	-0.015	0.0012	-0.0085	-0.01	0.017
C22orf24	USM B	0.0017	-0.0017	0.0086	0.004	0.0067	-0.0093	-0.0025
C22orf29	USM B	0.011	-0.0016	0.0083	-0.0057	-0.00011	0.0034	0.0032
C22orf34	USM B	0.00061	-0.0077	0.0042	0.014	-0.0031	-0.0082	0.0052
C22orf46	USM B	0.0039	-0.0046	0.014	-0.005	0.021	0.0075	0.00089
C2CD2	USM B	0.0071	-0.0077	0.0023	0.003	0.021	-0.0064	0.0097
C2CD2L	USM B	-0.0067	-0.0058	0.018	-0.0032	-0.0066	-0.0067	0.0014
C2CD3	USM B	0.013	-0.021	0.0095	0.015	-0.0049	0.0074	0.0072
C2orf15	USM B	0.0053	-0.00049	-0.0003	-0.015	0.013	0.012	0.0089
C2orf27A	USM B	0.0021	-0.00069	0.00039	-0.012	0.007	-0.0051	0.0038
C2orf44	USM B	0.012	-0.0041	-0.0098	-0.0055	-0.0006	0.01	-0.0025
C2orf47	USM B	-0.014	-0.0055	-0.0067	0.0032	0.011	-0.0081	0.014
C2orf49	USM B	0.015	-0.0069	-0.013	-0.0062	0.004	-0.0039	0.0025
C2orf68	USM B	0.017	-0.0048	-0.0018	0.00034	0.012	-0.0085	0.00036
C2orf69	USM B	0.0018	-0.0041	-0.01	-0.011	0.0082	0.02	0.0051
C2orf74	USM B	-0.0075	0.0081	-0.012	0.00021	0.0055	-0.0015	0.00074
C2orf76	USM B	-0.012	0.0076	-0.0056	-0.007	0.0084	0.013	-0.0067
C2orf81	USM B	0.011	0.012	0.0038	-0.0054	-0.0013	0.0026	0.0011
C2orf88	USM B	-0.013	-0.016	0.00075	-0.0033	0.0055	-0.0049	0.01
C3AR1	USM B	-0.0066	0.0049	-0.00021	0.00022	0.017	0.013	-0.01
C3orf14	USM B	-0.0039	0.0083	-0.0067	-0.0027	-0.0057	0.00037	-0.019
C3orf18	USM B	0.0024	0.0076	0.0063	-0.016	0.0016	0.019	-0.0048
C3orf33	USM B	0.012	0.0075	-0.0045	-0.015	0.0031	0.0019	-0.0004
C3orf58	USM B	0.015	-0.00091	-0.016	-0.0096	-0.0024	0.009	0.0051
C3orf62	USM B	0.0046	-0.003	0.0073	0.0021	0.0063	-0.0076	-0.0097
C4orf27	USM B	-0.0046	0.012	-0.018	-0.011	0.0058	0.00053	0.0049
C4orf29	USM B	0.0024	-0.014	-0.0023	-0.0028	0.014	-0.022	-0.0016
C4orf32	USM B	-0.007	-0.0038	-0.0047	-0.0056	0.019	0.016	0.012
C4orf33	USM B	-0.01	-0.0025	-0.013	0.01	0.0083	0.0021	0.016
C4orf46	USM B	-0.0055	-0.0077	-0.015	-0.019	0.011	-0.00023	0.0036
C4orf48	USM B	-0.016	0.012	0.013	0.003	0.0035	0.0053	-0.0035
C5	USM B	0.0084	-0.0062	-0.0023	0.0082	0.0061	0.0095	-0.00069
C5AR1	USM B	-0.0071	0.0069	0.0056	-0.0019	0.02	0.014	-0.0067
C5orf22	USM B	8.40E-05	-0.016	-0.019	0.00095	-0.0048	0.0059	0.0085
C5orf24	USM B	0.011	-0.016	-0.0057	-0.0017	0.016	-0.017	-0.0094
C5orf30	USM B	-0.015	-0.016	-0.0077	-0.0078	0.0032	0.0012	0.0024
C5orf34	USM B	0.0076	-0.0034	-0.0059	0.0057	0.0066	0.0059	-6.30E-05
C5orf42	USM B	0.014	-0.013	0.0078	0.0087	-0.0046	-0.0055	-0.00041
C5orf45	USM B	0.017	0.0026	0.013	0.012	0.0087	-0.014	0.0012
C5orf51	USM B	0.0045	-0.013	-0.018	0.0024	0.0028	0.013	0.011
C5orf56	USM B	-0.017	0.0088	0.0032	0.0085	0.0078	0.0014	0.018
C5orf63	USM B	0.012	0.0038	-0.0037	-0.0046	0.024	-0.017	-0.011
C5orf66	USM B	0.0047	-0.0019	0.0097	-0.002	0.02	-0.0046	-0.0043
C6orf1	USM B	-0.0014	0.03	7.00E-05	-0.0028	-0.0012	0.0038	-0.0026
C6orf10	USM B	0.0045	0.0038	0.00021	0.0078	0.014	-0.012	-0.0034
C6orf106	USM B	-0.0059	-0.0084	0.0091	0.0059	-0.0067	0.00052	0.0027
C6orf120	USM B	-0.0038	-0.0076	-0.013	0.0016	0.012	0.016	0.012
C6orf136	USM B	0.0037	0.017	0.016	-0.012	0.012	0.0047	0.0059
C6orf163	USM B	0.0088	-0.0078	-0.0027	-0.0039	0.018	-0.0084	0.0012
C6orf201	USM B	0.012	-0.0046	-0.00027	-0.0019	0.021	-0.0015	0.0068
C6orf222	USM B	-0.005	-0.0014	0.00033	0.00055	0.0037	0.0011	-0.001
C6orf226	USM B	-0.0051	0.018	0.0078	0.012	0.0073	-0.0089	0.0093
C6orf229	USM B	0.011	-0.0021	0.0027	0.0041	0.017	-0.0079	-0.0083
C6orf25	USM B	0.0047	0.001	0.00051	0.0093	-0.00068	-0.0039	0.0036
C6orf48	USM B	0.0051	0.016	0.0025	-0.0053	-0.0033	0.0097	0.015
C6orf62	USM B	-0.005	0.003	-0.015	0.014	0.003	0.0074	-0.00074
C6orf99	USM B	-0.0068	-0.00024	0.0056	-0.0024	0.0058	-0.00012	0.0053
C7orf13	USM B	0.0016	0.0058	0.0071	-0.00039	-0.001	-0.004	0.0052
C7orf25	USM B	0.0069	0.0058	-0.012	-0.0086	-0.00032	0.0094	-0.0075
C7orf31	USM B	0.002	0.0054	0.00039	-0.0058	0.0024	0.0025	0.023
C7orf43	USM B	0.0077	0.01	0.017	0.0085	-0.00093	0.0017	0.0081
C7orf50	USM B	-0.011	0.016	0.0011	0.0085	0.012	0.018	0.024
C7orf55	USM B	-0.00034	0.007	-0.003	-0.0074	0.0023	-0.0088	0.0016
C7orf60	USM B	0.015	0.0015	-0.012	-0.0071	-0.0076	0.0047	0.0093
C8orf31	USM B	0.0015	0.00051	2.40E-05	0.0099	0.0074	-0.0042	0.0072
C8orf37	USM B	0.011	0.0054	-0.0077	0.0001	0.0035	0.0011	0.005
C8orf44	USM B	0.0079	-0.0008	0.0047	-4.50E-05	0.013	-0.026	-0.00097
C8orf58	USM B	0.0059	0.0075	0.0069	-0.0098	-0.0058	0.009	-0.01
C8orf59	USM B	-0.0097	0.0087	-0.0063	-0.011	0.015	-0.012	0.011
C8orf76	USM B	-0.0061	0.0027	-0.0057	-0.0035	0.00066	-0.0061	-0.0033
C8orf82	USM B	-0.0045	0.017	0.015	0.011	-0.013	-0.0013	0.0047
C9orf131	USM B	0.0044	-0.013	0.013	9.20E-05	0.013	-0.0029	-0.004
C9orf139	USM B	-0.013	-0.0076	0.013	0.016	0.018	0.012	-0.02
C9orf142	USM B	0.0083	0.019	0.02	-0.0095	0.015	-0.0071	0.011
C9orf156	USM B	0.0017	0.0033	-0.0087	-0.0029	0.0089	-0.014	-0.0061
C9orf16	USM B	-0.01	0.018	0.019	-0.0044	-0.0063	0.0016	-0.0019
C9orf172	USM B	-0.0085	-0.0015	0.0093	0.011	0.014	0.02	-0.00079
C9orf3	USM B	0.008	-0.011	0.0007	-0.0017	0.0087	-0.01	0.0064
C9orf40	USM B	0.0039	0.0084	-0.018	-0.01	-0.0017	0.0052	-0.0027
C9orf43	USM B	0.00081	-0.0022	-0.0031	-0.0069	-0.00094	-0.0026	0.0055
C9orf64	USM B	-0.00066	0.0043	-0.011	-0.0033	-0.012	-0.00093	-0.0028
C9orf66	USM B	-0.005	-0.003	0.012	0.0041	0.038	0.00023	-0.0074
C9orf69	USM B	-0.006	0.0049	0.015	0.0049	-0.013	0.02	-0.012
C9orf72	USM B	0.013	-0.0057	-0.0044	-0.0015	0.013	-0.0028	-0.0044
C9orf85	USM B	-0.0062	0.012	-0.0079	0.014	0.0026	-0.0042	0.0042
C9orf89	USM B	-0.01	0.0076	0.0091	-0.0085	0.0018	0.002	-0.0066
C9orf9	USM B	0.0018	0.0033	0.0066	-0.0063	-0.0089	-0.0036	-0.039
CA11	USM B	0.0043	0.0062	0.011	0.0055	0.00081	-0.0018	0.0074
CA13	USM B	0.012	-0.0031	-0.0051	0.00099	-0.0022	-0.015	0.0052
CA14	USM B	0.01	-0.0011	0.00024	-0.0027	0.013	-0.012	-0.0077
CA2	USM B	-0.00014	0.006	-0.0087	0.0014	0.0089	0.0012	0.015
CA5B	USM B	0.00034	-0.0037	0.00098	-0.012	0.013	0.014	-0.017
CA5BP1	USM B	-0.0033	0.016	-0.0037	0.0044	0.0057	0.0056	0.0087
CA8	USM B	0.0055	0.00054	-0.0084	0.0015	0.0051	0.0053	-0.012
CAB39L	USM B	0.0025	-0.013	0.0022	0.0012	-0.0095	-0.0039	-0.0034
CABIN1	USM B	0.001	-0.008	0.023	0.0059	0.011	-0.0081	-0.0051
CABLES1	USM B	-0.012	-0.0057	0.00024	0.00095	0.0057	-0.0027	0.0074
CABLES2	USM B	-0.0026	-0.0043	0.0079	0.0082	-0.021	-0.0051	-0.0069
CABP4	USM B	0.006	-7.10E-05	0.012	-0.00063	0.021	0.0019	-0.0082
CABYR	USM B	0.0026	0.0055	-0.014	0.0025	0.0076	0.0092	0.0089
CACFD1	USM B	0.0058	0.018	0.016	0.0043	-0.011	0.0067	0.0012
CACNA1A	USM B	-0.008	0.012	-0.0015	0.022	0.0017	0.0023	0.022
CACNA1E	USM B	-0.0063	-0.0032	0.0025	-0.002	0.0066	0.0091	-0.027
CACNA1F	USM B	0.014	0.00025	0.0072	0.0095	0.0048	-0.011	0.012
CACNA2D2	USM B	0.0093	0.009	0.0048	-0.0031	0.0089	0.0039	0.013
CACNA2D4	USM B	0.0053	0.00071	0.00021	0.0015	0.012	0.007	0.0012
CACNB1	USM B	-0.0072	-0.0041	0.0085	0.0033	-0.00042	0.0047	-0.00065
CACNB2	USM B	0.013	0.0016	0.0061	-0.00013	0.017	-0.013	0.00025
CACNB4	USM B	-0.0058	0.0004	-0.0031	-0.00026	0.0056	0.0077	0.0062
CACTIN	USM B	0.0051	0.0035	0.02	0.0089	-0.018	0.0059	0.0088
CAD	USM B	0.0094	-0.02	0.017	-0.00081	-0.019	0.011	0.0028
CADM1	USM B	-0.016	-0.015	-0.00061	-0.01	0.00047	-0.0016	-0.0057
CAHM	USM B	0.0082	0.0067	0.0022	0.00052	0.0089	-0.0091	0.00082
CALCOCO1	USM B	0.0047	-0.019	0.013	0.0072	-0.0038	-0.024	-0.017
CALD1	USM B	-0.0076	0.0029	0.005	0.012	0.0084	0.0085	-0.0025
CALHM1	USM B	-0.0094	-0.011	0.0068	-0.004	0.0012	0.0073	-0.015
CALHM2	USM B	-0.0019	0.0064	0.0013	-0.0033	-0.018	0.0026	-0.034
CALM2	USM B	-0.011	0.012	-0.021	-0.0028	0.00093	0.0041	-0.037
CALM3	USM B	-0.021	0.0031	0.0029	0.0092	0.0006	0.0023	0.0014
CALML4	USM B	-0.0034	-0.0078	-0.0017	-0.0092	0.017	-0.0045	0.0062
CALR	USM B	-0.02	-0.01	0.0078	-0.0048	-0.0072	-0.0062	0.014
CALU	USM B	-0.017	-0.018	-0.00077	-0.011	-4.80E-05	-0.014	0.0095
CAMK1	USM B	0.0027	0.0016	0.015	-0.00099	0.025	0.0023	-0.01
CAMK1D	USM B	0.012	0.0051	0.016	-0.0051	-0.0018	-0.0023	-0.028
CAMK2D	USM B	0.011	-0.0028	-0.0098	0.024	-0.011	-0.02	-0.012
CAMK2G	USM B	0.015	0.0063	0.012	-0.0032	0.015	-0.0069	0.0037
CAMK2N1	USM B	0.014	0.0037	0.0016	-0.021	-0.0097	-0.0076	-0.0078
CAMK4	USM B	-0.013	-0.00034	0.0042	0.013	0.021	0.02	-0.0054
CAMKK1	USM B	0.009	-0.00057	0.0068	-0.0092	0.0013	0.0038	-0.0029
CAMKK2	USM B	-0.013	-0.011	0.0067	0.011	-0.0056	0.0019	-0.011
CAMKMT	USM B	-0.0052	0.0034	0.0066	-0.00067	0.016	-0.0093	-0.015
CAMSAP1	USM B	0.0062	-0.013	0.012	-0.0054	-0.012	0.011	-0.0026
CAMSAP2	USM B	-0.0013	-0.0045	-0.0038	-0.0082	0.00088	0.0004	0.014
CAMSAP3	USM B	-0.0023	0.0014	0.0019	0.00092	-0.004	-0.00063	0.0057
CAMTA1	USM B	-0.015	0.011	-0.0018	-0.014	-0.002	0.0031	1.70E-05
CAMTA2	USM B	0.0016	-0.0067	0.025	0.0089	-0.015	0.022	0.0011
CAND2	USM B	0.0067	0.0064	0.0057	-0.00034	-0.0064	0.0086	0.01
CANT1	USM B	-0.0071	0.0077	0.011	0.014	-0.017	0.0045	0.01
CANX	USM B	-0.017	-0.023	-0.0034	-0.012	-0.0094	-0.0013	0.0098
CAPG	USM B	-0.012	0.019	0.002	0.021	0.0042	0.0046	-0.01
CAPN10-AS1	USM B	0.0096	-0.0067	0.008	-0.0037	0.02	-0.024	-0.0064
CAPN12	USM B	0.0057	0.0082	0.014	-0.0078	0.0025	-0.0043	0.001
CAPN14	USM B	0.0078	-0.0039	0.0045	0.0012	0.0025	0.0098	-0.011
CAPN15	USM B	-0.0055	0.0042	0.024	0.014	-0.018	0.013	0.0021
CAPN2	USM B	-0.019	-0.0083	0.0039	0.0045	0.0058	0.019	0.005
CAPN3	USM B	0.016	-0.0097	0.012	0.009	5.50E-05	-0.012	-0.0022
CAPNS1	USM B	-0.018	0.0063	0.0081	0.0048	-0.0037	0.00094	-0.019
CAPRIN1	USM B	-0.00092	-0.025	-0.014	0.0024	-0.012	0.01	0.0035
CAPRIN2	USM B	0.017	-0.00039	0.0027	-0.0043	0.011	-0.003	-0.00031
CAPS	USM B	0.01	0.009	0.025	-0.0017	0.014	-0.0064	-0.0021
CAPS2	USM B	0.00096	0.001	-0.0041	0.0048	0.0096	0.0073	0.0059
CAPZA1	USM B	-0.011	-0.0032	-0.022	-5.50E-05	0.001	-0.0021	-0.0017
CAPZB	USM B	-0.016	0.0058	0.0049	0.011	-0.0055	0.0051	-0.029
CARD11	USM B	0.011	0.0035	0.017	0.028	-0.018	-0.006	0.012
CARD14	USM B	0.0069	-0.0019	0.015	0.011	0.012	-0.0016	0.0058
CARD16	USM B	-0.015	0.0061	-0.0097	0.015	0.003	-0.017	-0.0086
CARD6	USM B	-0.00029	-0.0024	-0.011	0.024	-0.0011	-0.0035	-0.0057
CARD8	USM B	0.0038	-0.0094	-0.01	0.0079	-0.0058	2.10E-05	0.0075
CARD8-AS1	USM B	0.0005	0.011	-0.02	0.006	-0.0092	-0.004	-0.014
CARD9	USM B	-0.005	0.0024	0.00085	0.0087	0.015	0.0078	-0.0036
CARF	USM B	0.017	-0.012	-0.004	0.006	0.011	-0.011	-0.0099
CARHSP1	USM B	-0.00012	0.003	0.012	0.0045	-0.0027	-0.023	0.0071
CARM1	USM B	-0.013	-0.0022	0.018	0.006	-0.0081	0.005	-0.001
CARNMT1	USM B	0.0011	-0.017	-0.011	-0.0033	-0.0084	0.0022	-0.0064
CARNS1	USM B	0.016	0.0042	0.013	-0.013	-0.014	-0.0083	-0.0047
CARS	USM B	-0.018	-0.015	0.0055	-0.0086	1.60E-05	-0.0035	0.00048
CASC1	USM B	0.0061	-0.0037	-0.0003	0.0036	0.0098	-0.011	-0.009
CASC5	USM B	-0.0072	-0.021	-0.0005	0.014	0.00015	-0.017	-0.021
CASD1	USM B	0.013	-0.0016	-0.016	-0.0011	0.0062	0.0018	0.0073
CASK	USM B	0.013	-0.0056	0.0027	-0.0051	0.016	0.0048	0.014
CASP1	USM B	0.0012	0.011	-0.018	0.014	0.0084	-0.0069	0.0047
CASP10	USM B	-0.012	-0.021	0.0019	0.0047	-0.013	-0.018	6.10E-05
CASP2	USM B	0.0099	-0.012	0.00072	0.0076	-0.0051	0.0088	0.0016
CASP3	USM B	-0.019	-0.018	-0.007	-0.0021	0.0043	-0.0081	0.00095
CASP6	USM B	-0.014	-0.0083	-0.002	-0.01	0.008	-0.0025	-0.0028
CASP7	USM B	-0.011	-0.0074	-0.017	0.0063	-0.00069	-0.0066	0.007
CASP8	USM B	0.011	-0.0044	0.0068	-0.0052	0.0027	-0.0048	-0.04
CASS4	USM B	-0.0014	0.0018	0.00023	0.019	-0.0059	-0.02	-0.013
CAST	USM B	-0.0031	0.012	0.0081	-0.0016	0.0049	0.013	-0.00044
CASZ1	USM B	0.0038	-0.0029	0.014	0.0063	-0.0072	0.013	-0.012
CATSPER2	USM B	0.015	-0.0025	0.0032	-0.007	0.01	-0.00093	0.0068
CATSPER2P1	USM B	0.0077	0.0021	0.0029	0.0017	0.01	-0.011	-0.0007
CATSPER3	USM B	0.001	-0.0049	0.0039	-0.0056	0.0073	-0.007	-0.012
CATSPERG	USM B	0.0035	-0.0032	0.0058	0.0027	0.0053	0.0012	0.00086
CAV1	USM B	-0.019	-0.0099	0.0018	0.00029	0.004	-0.0056	0.012
CBFA2T2	USM B	0.017	0.0033	0.013	-0.002	0.0049	0.004	0.007
CBFA2T3	USM B	0.0052	0.013	0.018	0.0073	-0.026	0.013	-0.0015
CBL	USM B	0.012	-0.0095	0.0063	0.0014	-0.012	-0.0031	-0.0071
CBLB	USM B	0.013	-0.0019	-0.0058	0.019	-0.014	-0.017	-0.024
CBLL1	USM B	-0.003	-0.0021	-0.024	-0.00031	0.0093	0.021	0.002
CBLN3	USM B	0.0037	0.0067	0.0075	0.0024	0.0061	-0.0029	0.0091
CBR1	USM B	-0.015	0.0049	-0.0075	0.011	-0.0062	-0.005	0.0026
CBR3	USM B	0.0036	0.0053	0.011	-0.019	0.0027	0.013	-0.018
CBR3-AS1	USM B	0.0039	0.00019	0.0081	-0.01	0.0047	0.012	-0.016
CBWD1	USM B	-0.014	-0.0049	-0.0059	-0.0083	0.012	-0.0099	-0.0037
CBWD2	USM B	-0.018	-0.0078	-0.0098	-0.0026	0.011	-0.0066	0.0032
CBWD3	USM B	-0.0085	-0.005	-0.0082	0.0033	0.015	0.0082	-0.002
CBWD5	USM B	-0.0097	-0.0069	-0.0047	0.0014	0.016	-0.00088	-0.004
CBWD6	USM B	-0.0072	0.0005	-0.0084	-0.0041	0.016	-0.0017	0.0042
CBX1	USM B	0.0022	0.01	-0.0011	0.0051	-0.0094	0.0061	0.0021
CBX3	USM B	-0.0085	0.013	-0.021	0.0019	-0.00042	-0.0074	0.0037
CBX3P2	USM B	0.0022	-0.0028	0.008	0.0086	0.0069	0.0047	0.0049
CBX4	USM B	-0.0087	0.0048	0.016	0.0082	-0.018	0.005	0.017
CBX5	USM B	0.01	-0.0054	-0.0055	-0.016	-0.0082	0.0054	0.006
CBX6	USM B	-0.0052	0.0031	0.023	-0.01	-0.0023	-0.0016	0.004
CBX7	USM B	0.014	0.0014	0.0089	-0.011	-0.012	0.02	0.012
CBX8	USM B	-0.0038	0.0023	0.0018	0.0027	-0.018	-0.011	-0.013
CBY1	USM B	-0.0041	0.001	-0.013	-0.016	-0.0047	-0.0073	0.0012
CC2D1B	USM B	0.00067	-0.017	0.017	0.0093	-0.0078	0.0073	-0.0011
CC2D2B	USM B	0.0047	-0.003	0.0097	0.0012	0.012	-0.015	-0.00057
CCBL1	USM B	0.0087	0.0052	0.0066	-0.016	0.0024	-0.0073	0.0022
CCBL2	USM B	-0.0047	0.0051	-0.014	0.014	0.0082	-0.0063	-0.0078
CCDC101	USM B	0.0079	0.015	0.01	-0.014	-0.0043	-0.0091	0.016
CCDC102A	USM B	0.0015	0.015	0.011	0.0051	-0.021	0.0054	0.0003
CCDC102B	USM B	0.0042	-0.0027	0.01	-0.0038	0.0004	-0.017	-0.0062
CCDC106	USM B	0.012	0.022	0.0063	-0.0021	-0.0041	-0.0029	0.021
CCDC107	USM B	-0.0016	0.021	0.014	0.006	-0.0015	0.005	-0.0048
CCDC110	USM B	-0.014	-0.0047	0.0031	-0.0083	0.0036	-0.011	0.017
CCDC112	USM B	-0.0006	0.0055	-0.0093	-0.011	0.0088	-0.0023	-0.0026
CCDC113	USM B	0.0029	-0.0044	0.0027	0.005	-0.0049	-0.017	-0.018
CCDC114	USM B	-0.0042	-0.0038	0.011	-0.0076	0.0079	0.012	-0.012
CCDC117	USM B	-0.0086	-0.023	-0.013	-0.013	-0.0069	-0.0043	0.0066
CCDC120	USM B	0.004	0.0029	0.015	-0.0017	-0.0083	0.0015	0.011
CCDC121	USM B	0.0051	0.0053	-0.018	-0.0096	0.0084	0.018	0.0054
CCDC122	USM B	0.0032	0.0075	-0.0083	0.0031	0.0016	-0.0011	0.015
CCDC124	USM B	-0.015	0.014	0.0099	-0.0043	-0.0046	-0.0023	-0.0053
CCDC125	USM B	0.0023	-0.0092	-0.00043	-0.00092	0.0024	-0.015	-0.015
CCDC126	USM B	0.0045	-0.0037	-0.019	-0.016	-0.0024	-0.0098	-0.0091
CCDC127	USM B	-0.0083	0.01	-0.0086	-0.0032	-0.0011	0.0036	-0.012
CCDC13	USM B	0.0025	0.0014	-0.0067	-0.0029	-0.0013	0.0014	-0.0044
CCDC134	USM B	-0.0036	-0.019	0.0086	-0.0064	0.012	-0.0076	0.016
CCDC136	USM B	0.003	-0.0027	0.0043	-0.008	-0.0035	0.00042	-0.0014
CCDC137	USM B	0.0014	0.021	0.00044	0.0028	-0.0036	0.0014	0.0032
CCDC138	USM B	0.0016	-0.0028	-0.0037	-0.0012	0.012	0.0012	-0.024
CCDC14	USM B	0.017	-0.0045	-0.0046	-0.00018	0.00086	-0.017	-0.00035
CCDC141	USM B	0.008	-0.01	0.0012	0.022	0.009	-0.011	-0.017
CCDC142	USM B	0.0096	-0.0065	0.011	-0.0022	0.0097	-0.012	0.0021
CCDC144B	USM B	-0.0079	-0.0099	0.00086	0.0087	0.016	0.0072	-0.0036
CCDC146	USM B	-0.00097	0.0019	-0.0019	0.0042	0.011	-0.0041	0.00096
CCDC15	USM B	0.0054	-0.002	-0.0051	-0.013	-0.0031	-0.0042	0.0037
CCDC150	USM B	0.0034	-0.0078	0.0032	-0.0081	-0.00017	-0.0096	0.0023
CCDC152	USM B	0.0063	0.0063	-0.012	0.0046	0.0092	-0.0041	0.0028
CCDC154	USM B	0.0074	0.0075	0.0091	0.0031	0.0032	0.0034	0.0035
CCDC157	USM B	-0.00062	0.0017	0.019	0.0011	0.0094	0.002	0.0041
CCDC163P	USM B	-0.0083	-0.013	0.0058	-0.0067	0.0029	-0.011	0.0087
CCDC167	USM B	-0.021	-0.0026	0.0058	-0.009	0.0026	-0.0026	-0.0072
CCDC17	USM B	0.0037	-0.007	0.013	0.0006	0.012	-0.0065	-0.0048
CCDC171	USM B	0.0088	0.0024	-0.0029	-0.0015	0.0067	-0.0072	-0.0034
CCDC176	USM B	0.01	0.0025	-0.00019	-0.011	-0.0015	0.0023	-0.0053
CCDC18	USM B	0.0079	0.0024	-0.0022	0.0064	0.019	-0.02	-0.012
CCDC183	USM B	0.011	0.0012	0.019	-0.0022	-0.0025	0.0013	0.0041
CCDC183-AS1	USM B	0.009	-0.0075	0.016	0.00061	0.02	-0.007	0.0038
CCDC24	USM B	-0.0014	0.0072	0.0032	0.023	-0.019	-0.028	-0.0087
CCDC28A	USM B	-0.007	0.014	-0.025	0.012	-0.0031	-0.0014	-0.0042
CCDC28B	USM B	-0.0016	0.017	0.00086	0.025	0.0039	-0.0091	-0.0011
CCDC30	USM B	0.0059	-0.0018	-0.0046	0.00043	0.015	0.0014	-0.0088
CCDC34	USM B	-0.0033	0.0095	0.0017	-0.014	0.0017	-0.00019	0.013
CCDC39	USM B	-0.0016	-0.0052	0.0036	-0.0054	0.013	-0.025	-0.0025
CCDC47	USM B	-0.012	-0.015	-0.0093	-0.0017	-0.0039	-0.0026	-0.0037
CCDC50	USM B	0.0081	-0.00068	-0.0055	0.0066	-0.024	-0.01	-0.019
CCDC51	USM B	-0.014	0.0026	-0.01	0.0027	-0.0094	-0.0083	-0.005
CCDC53	USM B	-0.017	0.0032	-0.0095	-0.013	0.0035	-0.015	-0.0013
CCDC57	USM B	-0.0033	0.0035	0.02	-0.0098	0.004	-0.0035	0.0056
CCDC58	USM B	0.0013	0.0052	0.00032	-0.0083	0.0024	-0.011	0.0039
CCDC59	USM B	-0.011	0.01	-0.0044	-0.0086	0.0034	-0.0056	0.0097
CCDC6	USM B	-0.0059	-0.0079	0.00085	0.012	-0.0036	0.027	-0.0093
CCDC61	USM B	0.0037	0.015	0.013	0.0014	0.00052	0.0092	0.00021
CCDC62	USM B	0.011	0.0031	9.00E-06	0.001	-0.0046	-0.0092	0.0022
CCDC64	USM B	0.0035	0.0022	0.015	0.0028	-0.0019	0.0011	-0.0086
CCDC65	USM B	-0.007	-0.00016	0.0058	-0.011	0.016	0.018	-0.0018
CCDC66	USM B	0.0052	0.003	-0.0075	-0.0084	0.023	-0.0036	-0.0049
CCDC68	USM B	0.0025	0.0018	0.00021	0.02	0.007	-0.013	0.0065
CCDC69	USM B	-0.015	-0.019	0.0022	0.004	-0.0029	-0.00058	0.022
CCDC7	USM B	0.0004	-0.0052	-0.00045	0.0044	0.021	-0.0041	-0.015
CCDC71L	USM B	-0.0032	0.017	-0.0027	0.013	0.0011	0.0045	0.019
CCDC77	USM B	0.0054	0.0046	-0.014	0.0071	0.0048	-0.012	0.01
CCDC78	USM B	-0.0026	0.0027	0.016	0.01	0.0024	0.003	-0.015
CCDC84	USM B	0.011	-0.0024	0.012	-0.0023	0.03	-0.0078	0.0048
CCDC85A	USM B	0.0095	-0.00019	-0.0018	-0.013	-0.013	-0.0093	-0.0032
CCDC85B	USM B	-0.012	0.016	0.011	0.02	0.00078	1.10E-06	0.011
CCDC85C	USM B	0.0068	0.002	0.003	-0.01	-0.011	0.013	0.01
CCDC86	USM B	-0.011	0.01	0.013	-0.00087	-0.011	-0.002	0.0071
CCDC88A	USM B	0.0083	0.0022	-0.0042	0.012	-0.0037	-0.028	0.00089
CCDC88B	USM B	0.0068	-0.015	0.031	0.011	-0.0025	0.0057	-0.0016
CCDC88C	USM B	0.0048	-0.013	0.029	0.01	0.0057	0.0032	0.0093
CCDC9	USM B	-0.0063	0.0024	0.0083	-0.003	-0.0038	-0.0047	0.015
CCDC92	USM B	0.002	0.02	0.014	-0.0043	-0.0091	0.022	-0.022
CCDC93	USM B	0.017	-0.014	0.0011	-0.0096	0.0049	0.0083	0.0037
CCDC94	USM B	-0.011	0.016	0.0078	0.012	-0.00032	-0.00098	0.015
CCDC96	USM B	0.0014	0.0039	0.015	-0.0024	-0.003	0.0026	0.0096
CCHCR1	USM B	0.003	0.0087	0.016	0.0042	-0.0061	-0.0023	0.0039
CCL22	USM B	-0.00083	-0.0056	-0.0027	0.011	-0.0034	-0.0036	-0.015
CCL28	USM B	0.013	0.007	-0.0069	-0.0053	0.015	0.0056	0.007
CCL5	USM B	-0.011	0.011	-0.0019	0.0085	0.012	0.015	-0.012
CCNA2	USM B	-0.014	-0.018	0.0014	-0.0066	-0.0028	-0.014	0.0088
CCNB1	USM B	-0.015	-0.0096	-0.0014	-0.0066	-0.0024	-0.014	0.0033
CCNB1IP1	USM B	0.0037	0.0089	-0.0066	0.0042	-0.0032	0.0031	0.013
CCNB2	USM B	-0.016	-0.015	0.0044	-0.0026	0.0024	-0.015	0.0043
CCNC	USM B	-0.017	-0.015	-0.012	-0.013	0.0036	-0.012	0.01
CCND1	USM B	0.0077	0.016	0.0043	-0.0032	0.0038	0.0062	0.013
CCND2	USM B	-0.0091	-0.02	-0.0048	0.0059	-0.011	0.0029	0.013
CCND3	USM B	-0.0051	0.008	-0.0024	0.0028	0.002	0.018	-0.012
CCNE1	USM B	-0.015	-0.0097	0.004	0.01	-0.0076	-0.012	-0.01
CCNE2	USM B	-0.011	-0.016	0.0022	-0.0059	0.002	-0.0034	-0.0028
CCNF	USM B	-0.0027	-0.018	0.011	0.0054	-0.0084	-0.01	0.00027
CCNG2	USM B	0.015	0.0012	-0.016	-0.0031	-0.014	-0.0046	-0.015
CCNI2	USM B	-0.0093	-0.00096	0.011	-0.01	0.0094	0.01	0.013
CCNJ	USM B	0.009	-0.01	-0.0084	-0.0078	0.0008	0.0044	0.0067
CCNK	USM B	-0.0042	-0.0026	0.0083	0.0099	0.0014	0.0035	0.0092
CCNL2	USM B	0.018	-0.0062	0.014	-0.00075	0.016	-0.0049	-0.0015
CCNT1	USM B	0.0079	-0.0065	0.01	-0.0023	0.012	-0.011	-0.002
CCNT2-AS1	USM B	0.012	0.0066	-0.002	-0.0085	-0.004	-0.0016	0.0081
CCNYL1	USM B	0.0041	-0.007	-0.0012	-0.014	-0.01	-0.011	-0.0048
CCP110	USM B	0.011	-0.016	-0.011	-0.00067	-0.0072	0.00086	0.00079
CCPG1	USM B	-0.0098	-0.015	0.0017	-0.012	0.0038	-0.012	-0.00057
CCR1	USM B	-0.016	-0.0037	-0.0047	0.018	0.015	0.0092	0.0052
CCR10	USM B	-0.01	-0.0075	0.01	-0.014	0.0093	-0.02	0.018
CCR2	USM B	-0.0078	-0.0024	-0.012	0.0083	-0.0068	-0.0078	0.02
CCR5	USM B	-0.0097	-0.0049	-0.0026	0.013	0.0043	0.012	0.0061
CCR6	USM B	0.013	0.008	-0.016	0.015	-0.017	0.0024	0.0092
CCR7	USM B	0.0042	0.021	-0.012	0.013	0.00077	0.00059	0.029
CCR9	USM B	0.0032	0.001	-0.0029	0.0033	-0.0084	-0.0064	-0.0082
CCRL2	USM B	-0.01	-0.0032	-0.005	0.024	-0.003	-0.0094	-0.0037
CCSAP	USM B	0.015	3.40E-05	-0.006	0.0021	0.0024	-0.0086	-0.0052
CCSER1	USM B	0.013	0.002	-0.0045	0.011	0.0064	-0.02	0.026
CCSER2	USM B	0.0013	0.002	-0.0091	-0.0011	0.01	0.027	-0.026
CCT6B	USM B	0.00062	0.00042	-0.0019	-0.0086	0.0072	-0.0016	0.0013
CCT6P1	USM B	0.012	0.0018	-0.003	0.0048	0.017	-0.002	0.00019
CCT6P3	USM B	0.00027	5.00E-05	-0.00011	0.0042	0.019	-0.0098	-0.0023
CCT8	USM B	-0.018	-0.0079	-0.013	-0.0061	-0.0084	-0.014	0.0094
CCZ1	USM B	-0.0028	0.003	-0.0036	-0.0083	0.0032	-0.0018	-0.0029
CCZ1B	USM B	-0.0014	9.10E-05	-0.0075	0.0039	0.0047	-0.0067	-0.01
CD101	USM B	-0.0062	-0.0032	0.0058	0.011	0.001	0.0041	-0.0099
CD14	USM B	-0.0071	0.0082	-0.0039	0.0063	0.02	0.012	-0.0034
CD151	USM B	-0.014	0.00091	0.015	0.0026	-0.0016	0.0027	-0.011
CD160	USM B	0.001	-0.0021	-0.0026	-0.0036	0.0094	0.0041	-0.011
CD163	USM B	-0.0054	0.0049	-0.0037	0.0044	0.019	0.014	-0.0091
CD19	USM B	0.0081	0.0092	0.0039	0.03	0.0019	-0.016	0.0043
CD1A	USM B	0.0066	0.0011	-0.013	0.00077	0.0069	-0.0049	0.0018
CD1C	USM B	0.014	0.0033	-0.0026	-0.001	-0.024	-0.026	-0.026
CD1D	USM B	0.016	0.0077	-0.0056	0.01	-0.014	-0.014	-0.013
CD2	USM B	-0.0066	0.0038	0.0021	0.0013	0.012	0.0087	-0.0099
CD200	USM B	0.0013	0.0026	-0.015	0.017	0.014	0.0055	0.015
CD200R1	USM B	-0.0085	0.0018	-0.012	0.026	0.0017	0.0053	-0.025
CD22	USM B	0.013	0.013	-0.0064	0.019	-0.012	0.0043	0.016
CD226	USM B	-0.013	-0.0096	0.0054	0.011	0.014	0.0072	-0.0022
CD24	USM B	0.014	0.0074	-0.0081	0.004	-0.011	-0.0021	0.008
CD244	USM B	0.00037	0.00091	0.002	-0.0024	0.023	0.0081	-0.014
CD247	USM B	-0.0076	-0.0008	0.0046	-0.01	0.017	0.028	-0.02
CD27	USM B	-0.015	-0.0014	0.0095	-0.021	-0.011	-0.014	0.0082
CD27-AS1	USM B	-0.00062	-0.0031	-0.0093	0.013	0.011	-0.0044	-0.0011
CD274	USM B	0.0036	-0.0058	-0.0067	0.0025	-0.0035	3.50E-05	-0.0092
CD2AP	USM B	0.00093	-0.0074	-0.016	0.029	-0.0095	0.0059	0.021
CD300A	USM B	-0.0025	0.00034	0.0085	-0.022	-0.0064	-0.0081	0.0016
CD300C	USM B	-0.01	0.0016	0.00027	0.015	0.004	0.0097	-0.0095
CD300E	USM B	-0.0079	0.0042	-0.0036	0.0073	0.021	0.01	-0.0044
CD300LF	USM B	-0.003	0.0071	0.0006	-0.003	0.015	0.013	0.0013
CD320	USM B	-0.018	-0.007	0.0084	-0.013	-0.0037	-0.0085	0.0059
CD36	USM B	-0.0056	0.006	-0.0018	0.0051	0.013	0.016	-0.0047
CD37	USM B	0.0058	0.026	0.0097	0.013	-0.012	0.0027	0.0075
CD38	USM B	-0.019	-0.011	-0.0016	0.0078	0.0064	-0.0057	0.017
CD3E	USM B	-0.0053	0.0023	0.0038	-0.0032	0.011	0.012	-0.0092
CD3EAP	USM B	0.0055	0.0052	0.00097	-0.012	-0.0047	0.0018	0.0028
CD4	USM B	-0.0071	0.0054	0.001	0.00015	0.019	0.014	-0.0039
CD40	USM B	0.0078	0.027	-0.0041	0.0017	-0.0008	0.0034	0.02
CD44	USM B	0.012	-0.0056	-0.0031	-0.018	-0.021	0.0015	-0.011
CD48	USM B	-0.02	-0.0051	-0.0046	0.0023	-0.0026	-0.016	0.015
CD5	USM B	0.00065	-0.00065	-0.0023	0.025	-0.0026	-0.015	0.011
CD52	USM B	-0.0056	0.025	0.0028	0.0034	-0.0029	-0.0016	-0.011
CD55	USM B	0.0074	-0.0013	6.90E-05	-0.024	0.0026	-0.013	0.0018
CD58	USM B	-0.0076	0.0017	-0.0087	-0.00029	0.0047	-0.0063	-0.038
CD59	USM B	-0.018	-0.0071	0.00054	-0.018	0.0029	-0.0052	0.011
CD6	USM B	0.016	0.0075	0.0016	-0.012	-0.0086	-0.0058	0.0077
CD63	USM B	-0.017	0.0084	0.0029	-0.011	-0.0056	-7.80E-05	-0.012
CD68	USM B	-0.015	0.0082	0.00071	0.021	0.0027	0.0027	-0.0082
CD69	USM B	-0.0041	0.012	-0.00051	0.014	0.0032	-0.01	0.012
CD70	USM B	-0.0055	0.0094	0.0046	-0.0051	0.00068	0.0021	0.0064
CD72	USM B	0.01	0.0059	-0.014	0.026	-0.0093	-0.022	0.00049
CD74	USM B	-0.00024	0.032	-0.0038	0.0076	-0.0078	0.012	-0.01
CD79B	USM B	0.013	0.019	-0.0014	0.0084	-0.025	-0.02	-0.0036
CD80	USM B	-0.01	-0.008	0.007	0.0073	0.0096	0.0012	-0.034
CD81	USM B	-0.0063	0.021	0.002	0.01	-0.012	0.001	-0.0027
CD82	USM B	0.0075	0.017	0.014	-0.0067	-0.016	-0.0053	-0.03
CD83	USM B	0.012	0.013	-0.0077	0.0054	0.00027	-0.013	0.0082
CD84	USM B	0.011	0.0026	-0.0084	0.019	-0.0087	-0.016	-0.0078
CD86	USM B	-0.016	0.00031	-0.0038	0.015	0.016	0.026	-0.0073
CD8A	USM B	-0.0032	0.0019	-0.0012	-0.00037	0.014	0.0079	-0.013
CD9	USM B	-0.0097	0.004	-0.0059	0.018	0.015	0.001	0.011
CD96	USM B	-0.0074	-0.0025	-0.00042	0.0014	0.013	0.014	-0.012
CD99L2	USM B	-0.004	-0.016	0.0092	-0.013	-0.005	0.0023	0.0066
CDADC1	USM B	0.0075	-0.006	-0.0024	-0.0044	0.0073	-0.0078	-0.0015
CDAN1	USM B	0.016	-0.0039	0.015	-0.00068	-0.0022	0.0049	0.0057
CDC14A	USM B	0.0055	-0.0075	0.0079	-0.0045	0.021	0.019	-0.011
CDC14B	USM B	-0.003	-0.0053	0.0021	-0.035	0.0036	0.019	0.0057
CDC20	USM B	-0.018	-0.014	0.0032	-0.0041	-0.0015	-0.0098	0.0079
CDC25A	USM B	-0.015	-0.018	0.0035	-0.0082	-0.0012	-0.01	-0.0015
CDC25B	USM B	0.0041	0.00045	0.0066	-0.0094	-0.0069	-0.019	0.023
CDC34	USM B	-0.015	0.012	0.0082	0.0037	-0.00019	-0.00055	-0.0023
CDC37L1	USM B	-0.001	0.0033	-0.025	0.0059	0.008	0.0065	-0.006
CDC42	USM B	-0.0092	-0.0051	0.00096	0.0023	-0.0035	0.0045	-0.0071
CDC42BPB	USM B	0.015	0.00019	0.013	-0.0079	0.00027	0.0011	-0.0034
CDC42BPG	USM B	0.0066	0.0024	0.015	0.0029	0.00041	0.0055	0.0022
CDC42EP2	USM B	-0.0011	0.0044	0.013	-0.0039	0.016	0.0046	-0.0088
CDC42EP4	USM B	-0.00033	0.0018	0.0048	0.0042	-0.016	0.0031	-0.013
CDC42SE1	USM B	-0.0019	-0.0061	0.0073	-0.0045	0.014	-0.0039	-0.0034
CDC42SE2	USM B	-0.0023	-0.0065	-0.0027	-0.0029	0.0016	0.016	0.0034
CDC45	USM B	-0.016	-0.014	0.0029	-0.0036	-0.0031	-0.013	0.013
CDC6	USM B	-0.018	-0.013	0.0034	-0.00083	0.00056	-0.0084	0.0094
CDC7	USM B	0.01	-0.0066	-0.009	-0.0057	0.0073	-0.012	-0.00096
CDCA2	USM B	-0.015	-0.014	0.0013	-0.0054	0.0011	-0.012	0.0058
CDCA3	USM B	-0.011	-0.015	0.0076	-0.0062	0.00056	-0.01	0.0052
CDCA4	USM B	-0.01	-0.0032	0.004	-0.013	-0.0069	0.0072	0.0012
CDCA5	USM B	-0.014	-0.012	0.0027	-0.0023	-0.004	-0.011	0.012
CDCA7	USM B	-0.01	-0.0086	0.0068	0.022	0.0016	-0.0044	-0.023
CDCA7L	USM B	0.01	0.0048	-0.015	0.011	-0.0096	-0.00068	0.011
CDCA8	USM B	-0.011	-0.0094	0.0049	-0.011	0.0013	-0.0032	-0.0035
CDH13	USM B	0.00027	-0.002	-0.0022	-0.0014	-0.00096	0.015	-0.013
CDH23	USM B	-0.0011	0.00043	0.012	-0.00063	0.0065	0.0048	-0.0035
CDH24	USM B	-0.0052	-0.0038	0.00066	0.023	0.012	0.011	0.01
CDH26	USM B	0.0063	0.00055	0.0025	-0.0045	0.0031	-0.0052	0.016
CDHR3	USM B	-0.0056	-0.0036	-0.0063	-0.0019	0.013	-0.0031	0.0056
CDIP1	USM B	0.00039	0.018	0.01	0.01	-0.022	-0.0065	0.0072
CDK1	USM B	-0.017	-0.015	1.70E-05	0.0018	0.00028	-0.0075	0.002
CDK10	USM B	0.006	0.0084	0.015	0.0021	0.017	-0.0083	0.0047
CDK11A	USM B	0.003	0.0056	0.012	0.0035	0.023	-0.02	-0.00034
CDK12	USM B	0.0065	-0.0024	0.014	0.0082	0.0058	-0.0078	0.0065
CDK14	USM B	-0.0015	-0.0074	-0.0071	0.019	0.0074	0.026	-0.0027
CDK17	USM B	-0.013	-0.022	-0.0087	-0.00011	0.0055	0.01	0.0077
CDK18	USM B	-0.0035	0.0055	0.00049	0.019	-0.002	0.0088	0.021
CDK19	USM B	0.01	-0.0042	0.0026	0.0025	0.0067	0.0035	0.0062
CDK2	USM B	0.0046	0.0014	-0.011	-0.0013	-0.0054	-0.014	0.016
CDK20	USM B	0.0052	0.002	0.00057	-0.0043	0.0091	0.002	0.0055
CDK2AP1	USM B	-0.01	0.0036	-0.00072	0.016	-0.0098	-0.013	-0.035
CDK2AP2	USM B	-0.02	-0.0017	0.0076	-0.013	-6.20E-05	-0.0052	-0.0054
CDK5	USM B	-0.018	-0.0043	0.00082	0.0021	-0.0034	-0.013	-0.0082
CDK5R1	USM B	0.0043	-0.0038	0.0049	0.01	-0.02	0.0064	-0.011
CDK5RAP2	USM B	0.013	-0.0061	0.012	0.011	-0.0056	0.0073	-0.0013
CDK6	USM B	-0.015	-0.016	0.0047	-0.002	0.016	0.0075	0.0025
CDK8	USM B	-0.00067	0.0016	-0.0022	0.0038	-0.0013	0.00051	-0.0032
CDKAL1	USM B	0.0023	-0.0032	-0.00011	0.0072	0.0056	0.0027	0.0023
CDKL1	USM B	0.0072	0.0014	-0.0049	0.028	0.00089	-0.014	-0.024
CDKL3	USM B	0.0042	0.0042	-0.00088	-0.0025	0.014	-0.0049	-0.0047
CDKL5	USM B	0.0065	-0.0063	0.0042	-0.017	0.0096	-0.0038	0.0075
CDKN1A	USM B	-0.018	-0.0017	0.0021	0.018	0.0069	0.0032	-0.0051
CDKN1B	USM B	0.0034	-0.0063	0.01	-0.0041	-0.0043	-0.0044	0.0064
CDKN2A	USM B	-0.017	0.00035	0.0044	-0.0026	-0.0013	-0.0085	0.0076
CDKN2B	USM B	0.0059	-0.0036	-0.0049	-0.011	0.0034	-0.0081	0.0073
CDKN2B-AS1	USM B	0.0032	0.0033	0.0016	0.0013	-5.80E-05	-0.0042	0.0066
CDKN2C	USM B	-0.015	-0.0081	-0.0028	0.021	-0.0043	-0.015	0.0038
CDKN2D	USM B	0.0098	0.023	0.0065	0.0026	-0.0088	0.0047	-0.013
CDKN3	USM B	-0.017	-0.015	0.0012	-0.0031	-0.00085	-0.011	0.0028
CDNF	USM B	-0.0044	-0.0036	-0.0014	-0.0088	-0.00091	-0.014	0.0088
CDPF1	USM B	-0.0036	0.022	-0.0032	-1.60E-06	-0.0042	-0.00012	-0.005
CDR2	USM B	-0.018	-0.013	0.0042	-0.012	0.0025	0.0062	0.0065
CDT1	USM B	-0.015	-0.012	0.0073	-0.0052	-0.0049	-0.014	0.015
CDV3	USM B	-0.016	-0.017	0.00037	0.0043	-0.0095	0.0048	0.0041
CDYL2	USM B	-0.0012	-0.013	0.0034	0.0044	-0.0083	0.0055	-0.017
CEACAM1	USM B	0.014	0.0083	-0.0062	0.013	-0.0058	-0.025	0.0095
CEACAM21	USM B	0.0025	0.0053	-0.0013	-0.0033	0.017	-0.0048	-0.0042
CEBPA	USM B	-0.0029	0.0041	0.0054	-0.0044	0.0021	0.0047	-0.019
CEBPB	USM B	-0.012	0.012	0.004	-0.012	0.01	0.0073	0.0051
CEBPD	USM B	-0.015	-0.0019	0.0039	-0.0068	0.017	0.0089	-0.0043
CEBPG	USM B	-0.0041	-0.011	-0.015	-0.015	0.0009	0.006	-0.0012
CEBPZOS	USM B	0.0066	0.012	-0.0021	-0.0032	0.0042	-0.00054	0.0069
CECR1	USM B	-0.016	-0.016	0.0068	-0.0022	-0.0043	0.0046	0.0058
CECR7	USM B	0.011	0.0022	0.0065	-0.017	-0.0016	-0.0091	0.0015
CELF1	USM B	0.021	-0.0055	0.0057	-0.007	-0.0019	-0.0049	-0.0024
CELF2-AS1	USM B	0.01	-0.013	0.013	-0.0006	0.013	0.00014	-0.0048
CELF6	USM B	0.004	0.0036	0.0057	0.0039	-0.0037	-0.011	0.0093
CELSR1	USM B	0.018	0.005	0.011	0.0056	-0.0099	-0.002	0.015
CELSR2	USM B	-0.0022	-0.0029	0.011	0.011	0.0025	0.015	-0.01
CELSR3	USM B	0.0024	-0.011	0.012	-0.0036	-0.0016	0.0055	-0.011
CEMIP	USM B	0.00097	-0.0063	0.01	-0.0024	0.015	-0.0042	0.00092
CEMP1	USM B	0.012	0.011	0.016	-0.0052	-0.00043	-0.0014	0.0016
CENPB	USM B	-0.00053	0.0067	0.009	0.01	-0.0058	0.0051	0.012
CENPBD1	USM B	0.0071	0.0061	-0.0051	0.0052	-0.01	-0.0098	-0.0036
CENPBD1P1	USM B	-0.0004	0.0028	0.016	-0.018	-0.0018	-0.006	-0.0017
CENPE	USM B	-0.013	-0.013	-0.0019	0.00082	0.0027	-0.0082	-0.016
CENPF	USM B	-0.015	-0.012	0.0019	-0.0055	0.0039	-0.0096	0.0044
CENPH	USM B	0.0015	0.013	-0.014	-0.016	0.0046	0.0035	0.0039
CENPI	USM B	-0.0018	-0.012	0.0018	-0.0055	0.0069	-0.0045	-0.0052
CENPJ	USM B	0.0086	-0.0049	-0.0013	-0.0039	0.0081	-0.012	0.0072
CENPK	USM B	-0.0069	-0.0062	-0.0013	-0.011	0.012	0.0068	-0.0095
CENPL	USM B	-0.0011	-0.0022	-0.013	0.0013	0.0044	0.0017	-0.0036
CENPM	USM B	-0.0078	0.0022	0.024	4.40E-05	0.017	9.80E-05	0.006
CENPN	USM B	-0.009	-0.017	0.0031	-0.0087	0.0018	-0.0064	0.0059
CENPO	USM B	0.0058	-0.011	0.0086	-0.002	0.0026	-0.018	0.0076
CENPP	USM B	-0.0051	-0.0063	-0.0022	-0.0046	-0.0037	-0.017	-0.0002
CENPQ	USM B	0.0033	0.0075	-0.018	-0.00084	-0.0049	-0.014	0.0013
CENPU	USM B	-0.015	-0.012	-0.0009	-0.00021	-0.0012	0.001	0.0055
CENPV	USM B	0.016	0.0068	0.0075	-0.017	-0.0085	-0.009	-0.0091
CENPW	USM B	-0.015	-0.0054	4.80E-05	-0.011	-0.00065	-0.016	0.0086
CEP112	USM B	0.0092	-0.003	-0.003	-0.011	-0.0089	-0.017	0.01
CEP120	USM B	0.014	-0.0049	-0.012	-0.0011	-0.014	0.023	0.012
CEP126	USM B	0.012	0.0029	-0.0015	-0.022	0.0027	0.0038	-0.015
CEP128	USM B	-0.0079	-0.018	0.0064	-0.015	0.013	-0.017	0.0099
CEP131	USM B	0.013	-0.0018	0.025	0.0016	-0.016	-0.0016	0.0029
CEP152	USM B	0.0092	-0.011	-0.0043	-0.0036	4.20E-05	-0.015	-0.00042
CEP162	USM B	0.0093	0.0026	-0.017	0.0012	0.0083	-0.0016	-0.00091
CEP164	USM B	0.0059	0.0021	0.015	-0.0052	0.012	-0.0048	-0.005
CEP170	USM B	0.016	-0.012	-0.0047	0.0091	-0.00027	-0.0029	-0.0012
CEP19	USM B	-0.0039	0.0033	-0.0094	-0.0069	0.0032	-0.0072	-0.006
CEP192	USM B	0.01	-0.02	-0.0025	0.011	-0.0049	0.0079	0.0017
CEP250	USM B	0.015	-0.017	0.011	0.0017	-0.018	0.007	-0.00095
CEP290	USM B	0.011	0.0084	-0.0028	-0.0019	0.016	-0.0061	-0.0067
CEP295	USM B	0.012	4.10E-05	-0.0033	0.0056	0.007	-0.0084	-0.0078
CEP295NL	USM B	0.0057	4.40E-05	0.00086	0.0013	-0.0015	-0.018	0.00087
CEP41	USM B	-0.0031	0.0049	-0.011	0.00071	-0.0096	0.00049	0.0071
CEP44	USM B	0.014	-0.0066	-0.016	-0.00057	0.0046	0.0021	-0.0031
CEP55	USM B	-0.016	-0.016	0.0046	-0.0029	-0.0028	-0.01	0.0024
CEP57L1	USM B	-0.0065	-0.0097	-0.0057	-0.003	-0.0029	-0.0096	-0.0052
CEP68	USM B	0.017	0.0068	-0.0078	0.0019	-0.0023	0.0051	0.012
CEP70	USM B	0.0019	0.00096	-0.003	-0.028	-0.007	-0.0085	0.012
CEP72	USM B	0.013	0.0047	0.0061	-0.0021	0.0041	-0.00088	0.015
CEP76	USM B	0.005	-0.0018	-0.01	-0.0017	0.0068	-0.0039	-0.003
CEP78	USM B	0.011	-0.0085	0.0016	-0.014	0.0067	-0.0034	0.0033
CEP83	USM B	0.0074	-0.0073	-0.00064	0.0023	-0.0037	-0.026	-0.018
CEP85	USM B	0.0045	-0.019	0.0093	-0.011	-0.0095	-0.006	-0.013
CEP85L	USM B	0.0094	-0.002	0.0038	-0.014	0.016	0.0073	0.0024
CEP89	USM B	0.0035	0.0047	0.007	-3.50E-05	0.0082	-0.0043	-0.012
CEP95	USM B	0.017	-0.0029	-0.0061	0.0048	0.01	-0.0052	0.0012
CEP97	USM B	-0.012	-0.024	0.0011	-0.0085	0.0046	-0.0016	0.0021
CEPT1	USM B	0.014	0.008	-0.016	0.0017	0.00042	-0.0057	-0.0026
CERCAM	USM B	-0.015	-0.0096	0.0093	-0.0032	0.0018	-0.0073	-0.0079
CERK	USM B	-0.0086	-0.023	0.0089	-0.0034	-0.0046	-0.0038	-0.0032
CERKL	USM B	0.0067	-0.012	-0.01	-3.10E-05	0.00054	0.01	0.0029
CERS4	USM B	0.0082	0.02	0.0016	-0.002	-0.007	0.0053	0.0024
CERS6	USM B	-0.012	-0.014	-0.0093	0.026	0.0029	0.0003	0.003
CES4A	USM B	-0.001	-0.011	0.015	0.016	0.0039	-0.017	-0.016
CETN2	USM B	-0.013	0.0095	-0.0047	-0.014	-0.0072	-0.0023	-0.0078
CETN3	USM B	-0.001	0.0099	-0.024	-0.011	-0.0023	-0.0093	-0.0012
CETP	USM B	0.0091	0.0013	0.0058	0.0091	0.0028	-0.013	0.0037
CFAP36	USM B	0.0025	0.008	-0.0065	-0.01	0.00051	0.00071	-0.002
CFAP44	USM B	0.013	-0.0056	0.012	8.90E-07	0.0067	0.0015	0.0023
CFAP45	USM B	-0.0068	-0.0018	0.011	-0.0056	0.00026	-0.0093	-0.012
CFAP54	USM B	-0.018	-0.015	0.0021	0.00033	0.004	-0.0044	0.0012
CFAP57	USM B	0.0041	0.0029	-0.0042	0.0075	-0.0026	0.00067	-0.0047
CFAP70	USM B	0.0046	-0.0013	-0.0042	-0.0037	0.015	-0.011	-0.0071
CFD	USM B	-0.007	0.0095	0.0071	-0.0029	0.015	0.013	-0.023
CFDP1	USM B	-0.005	0.014	-0.0039	0.0046	0.0066	-0.018	-0.003
CFL1P1	USM B	0.0067	0.0056	0.0062	-0.0051	0.0086	-0.00047	0.0058
CFL2	USM B	0.01	-9.70E-05	-0.017	-0.0075	0.0069	0.0051	-0.007
CFLAR	USM B	-0.016	-0.012	0.012	0.0028	0.014	0.0045	-0.0073
CFP	USM B	-0.0069	0.0073	-4.40E-05	0.0089	0.018	0.0025	-0.0065
CH17-340M24.3	USM B	-0.0015	0.01	0.00057	-0.00085	0.00036	-0.009	0.011
CHAC1	USM B	-0.019	-0.013	0.0069	-0.008	0.0042	-0.0034	0.0067
CHAC2	USM B	-0.017	-0.013	-0.0034	-0.015	-0.0013	-0.014	0.0012
CHAD	USM B	-0.014	0.0005	0.0047	0.018	0.012	0.01	-0.0027
CHAF1A	USM B	-0.0085	-0.0048	0.013	-0.0081	-0.002	-0.0088	0.0034
CHAF1B	USM B	-0.007	-0.01	0.0087	-0.011	-0.0044	-0.0094	-0.003
CHAMP1	USM B	0.0015	-0.0062	-0.0089	-9.90E-06	-0.011	0.012	-0.003
CHCHD1	USM B	-0.015	0.012	-0.0056	0.0024	-0.0035	-0.015	0.0064
CHCHD10	USM B	-0.0062	0.018	0.0067	0.0036	-0.0026	-0.0039	0.016
CHCHD2	USM B	-0.021	0.0044	0.0033	-0.008	-0.0056	-0.01	0.014
CHCHD4	USM B	-0.01	0.0094	-0.014	-0.0079	-0.0099	-0.0051	-0.005
CHCHD5	USM B	-0.013	0.011	0.0049	0.0026	0.0044	-0.0032	0.007
CHCHD6	USM B	0.0053	0.012	0.0055	-0.019	0.0068	-0.0017	0.0037
CHD1L	USM B	0.014	0.0043	-0.0064	-0.003	0.00082	0.0018	0.0038
CHD3	USM B	0.011	-0.0014	-0.0012	0.013	-0.0063	-0.01	0.009
CHD4	USM B	0.0073	-0.011	0.005	0.018	-0.025	0.0087	0.012
CHD6	USM B	0.01	0.0034	0.01	0.002	0.021	0.0075	0.021
CHD7	USM B	0.015	0.0037	0.0098	0.0019	0.026	-0.0047	-0.001
CHD8	USM B	0.0078	-0.015	0.013	0.012	-0.0036	0.0029	-0.00041
CHD9	USM B	0.016	-0.006	-5.40E-05	0.0014	0.0097	-0.022	-0.021
CHDH	USM B	0.0031	0.00047	0.0044	0.019	-0.0088	-0.02	-0.0018
CHEK1	USM B	-0.014	-0.0094	0.0021	-0.01	0.0051	-0.0056	0.0043
CHEK2	USM B	0.0023	-0.0039	-0.02	0.0085	-0.0061	-0.014	-0.012
CHI3L2	USM B	-0.0011	0.0039	-0.012	0.015	-0.0017	-0.0039	0.0084
CHIC1	USM B	0.006	-0.006	-0.0066	-0.001	0.011	0.01	0.0086
CHID1	USM B	-0.019	-0.0061	0.0052	-0.0077	0.00013	-0.0065	0.016
CHIT1	USM B	-0.0024	-0.001	0.00074	0.01	0.007	-0.004	0.00019
CHKA	USM B	0.0077	-3.30E-05	-0.0019	0.014	-0.022	-0.021	-0.033
CHKB-AS1	USM B	0.01	-0.003	0.0089	-5.50E-05	0.025	-0.017	-0.0049
CHL1	USM B	0.015	-0.0038	-0.00057	-0.0057	-0.012	-0.017	-0.007
CHM	USM B	0.0028	-0.0065	-0.016	0.0099	0.0054	0.0054	0.0011
CHML	USM B	0.013	-0.0088	-0.0045	-0.0094	-0.0035	0.0028	0.01
CHMP2A	USM B	-0.02	0.0059	0.0024	0.00094	-0.0078	-0.01	-0.0057
CHMP4B	USM B	-0.0087	0.0018	0.011	0.0075	-0.0017	-0.0039	-0.00063
CHMP4C	USM B	-0.0011	0.0039	-7.20E-06	-0.017	-0.001	0.0082	0.017
CHMP5	USM B	-0.016	0.00095	-0.017	0.023	0.002	-0.0077	0.019
CHMP7	USM B	0.018	0.0037	0.0012	-0.0074	-0.012	-0.0023	0.0083
CHN2	USM B	-0.0063	0.0022	-0.0075	0.028	0.0016	-0.012	-0.0048
CHODL	USM B	-0.014	-0.0037	0.00035	-0.00045	0.00081	0.0068	0.0091
CHORDC1	USM B	0.00095	-0.0026	-0.027	-0.012	0.011	0.00024	0.00023
CHP1	USM B	-0.013	-0.0051	0.0058	-0.0081	-0.012	-0.0046	-0.02
CHPF	USM B	-0.02	-0.011	0.0067	0.00054	0.0037	-0.0004	0.0031
CHPF2	USM B	-0.0089	-0.02	0.02	0.00083	-0.014	0.0043	0.019
CHPT1	USM B	0.0075	0.018	-0.0033	-0.015	0.016	0.016	0.0019
CHRNA5	USM B	0.0015	-0.0013	-0.008	-0.003	-0.002	-0.0089	0.0071
CHRNB1	USM B	-0.015	0.0019	-0.00057	-0.0074	0.00065	-0.0036	-0.0034
CHST10	USM B	0.012	0.0021	0.0038	-0.019	-0.015	0.0078	-0.0085
CHST11	USM B	-0.0099	-0.0022	0.018	-0.0015	0.0024	0.0067	0.0056
CHST12	USM B	-0.02	-0.005	0.0069	0.0084	-0.00048	-0.01	0.012
CHST14	USM B	0.00095	0.011	0.0081	0.0045	-0.0057	0.0014	0.0016
CHST15	USM B	-0.015	-0.018	0.0018	0.0068	-0.0028	0.0047	-0.00074
CHST2	USM B	-0.0067	-0.0015	0.0091	0.011	-0.013	-0.016	0.013
CHST6	USM B	-0.0088	-0.0087	0.0039	0.018	-0.0016	-0.00028	-0.012
CHST7	USM B	-0.014	-0.0024	0.015	-0.0024	-0.002	-8.30E-05	-0.004
CHSY1	USM B	-0.0021	-0.0068	-0.0049	0.0062	-0.0072	0.0078	0.018
CHTF18	USM B	0.013	-0.00011	0.017	0.0014	-0.00075	-0.00057	0.013
CHURC1	USM B	0.0056	0.0041	-0.018	0.0012	0.0094	0.0035	-0.0053
CIB1	USM B	-0.006	0.01	0.0085	0.015	-0.0093	0.0022	-0.035
CIB2	USM B	-0.00076	0.0088	-0.00089	0.0082	-0.0043	-0.0048	0.019
CIC	USM B	-0.0016	0.001	0.027	0.0078	-0.01	0.0095	0.007
CIDECP	USM B	-0.0048	0.01	0.0099	-8.50E-05	0.0089	-0.0096	0.0042
CIITA	USM B	0.017	-0.0038	0.018	0.016	-0.003	0.0071	-0.0054
CINP	USM B	-0.017	0.00039	-0.0032	0.0023	-0.0039	-0.014	0.00047
CIPC	USM B	0.0091	-0.0057	-0.0024	-0.0019	-0.0017	0.01	0.0043
CIRBP	USM B	0.015	0.013	0.017	0.0061	0.011	-0.0068	0.011
CIRBP-AS1	USM B	0.01	-0.00034	0.018	-0.0012	0.0085	-0.016	0.0054
CISD1	USM B	-0.013	0.011	-0.0049	-0.0041	-0.0079	-0.013	-0.007
CISD2	USM B	-0.018	-0.0096	-0.0096	-0.0083	0.0051	-0.0083	0.0061
CISD3	USM B	-0.014	0.014	0.012	0.0013	-0.0027	0.00083	-0.0075
CISH	USM B	-0.0038	0.0022	0.005	-0.0031	0.003	0.01	-0.012
CIT	USM B	0.0013	-0.0083	0.0053	0.0058	0.00026	-0.0036	0.015
CITED2	USM B	-0.018	-0.0062	0.0098	-0.0054	-0.00069	-0.0011	0.012
CITED4	USM B	0.00068	0.014	0.0063	-0.0057	0.0077	0.015	0.014
CKAP2	USM B	0.00086	-0.0064	-0.019	-0.008	-0.0048	-0.0069	0.0024
CKAP4	USM B	-0.011	-0.0078	0.013	-0.016	-0.015	-0.018	0.014
CKAP5	USM B	0.0034	-0.026	-0.01	0.0022	-0.021	0.012	-0.00065
CKLF	USM B	-0.011	0.0017	-0.00082	0.0071	-0.002	-0.0073	-0.0088
CKMT2-AS1	USM B	0.011	0.0096	-0.0038	-0.0069	0.007	-0.0031	0.0022
CKS1B	USM B	-0.011	0.0073	-0.014	-0.014	-0.0082	-0.012	0.0049
CKS2	USM B	-0.014	0.0073	-0.012	-0.0041	0.004	-0.013	-0.0016
CLASP1	USM B	0.0085	-0.024	0.011	0.0031	-0.0025	0.018	0.0068
CLASP2	USM B	0.01	-0.026	-0.0021	0.0085	-0.0016	0.0072	0.0038
CLASRP	USM B	0.015	0.012	0.025	0.00032	0.0083	-0.0046	0.0015
CLCC1	USM B	-0.0067	-0.023	-0.0039	-0.021	0.00074	-0.011	0.01
CLCF1	USM B	0.015	0.012	-0.0045	-0.0011	-0.011	-0.012	0.01
CLCN2	USM B	-0.0016	0.00026	0.0098	-0.0056	-0.0031	0.0014	0.0068
CLCN3	USM B	0.002	-0.023	-0.011	-0.003	-0.011	0.011	0.0055
CLCN4	USM B	0.0043	0.0023	-0.0075	0.024	0.0036	0.012	0.022
CLCN5	USM B	0.0063	-0.0047	0.0032	-0.0047	-0.0027	-0.00041	-0.011
CLCN6	USM B	0.019	-0.0044	0.0084	0.0012	0.013	-0.0041	-0.0046
CLCN7	USM B	0.012	0.0017	0.028	-0.0011	-0.0066	0.017	0.0095
CLDN12	USM B	0.0021	-0.0074	-0.0034	-0.012	-0.0054	0.0071	0.013
CLDN15	USM B	0.0088	0.0018	0.021	0.0035	0.0042	0.00083	0.0041
CLDN23	USM B	-0.01	0.0056	-0.00038	0.017	0.014	0.0044	0.013
CLDN7	USM B	-0.0012	0.0026	0.0023	0.0053	0.0051	0.00053	-0.0071
CLDND1	USM B	-0.015	-0.014	-0.011	-0.01	0.0093	-0.01	0.0042
CLEC12A	USM B	-0.0082	0.0076	-2.60E-05	0.0061	0.022	0.016	-0.011
CLEC16A	USM B	0.015	-0.013	0.017	0.005	0.0062	-0.003	0.0049
CLEC17A	USM B	0.017	0.0029	-0.0032	0.011	-0.0093	-0.02	0.0083
CLEC2B	USM B	-0.0044	0.0046	-0.015	0.025	0.0044	-0.0065	-0.00098
CLEC2D	USM B	-0.00058	-0.006	-0.011	0.031	0.0048	-0.022	0.011
CLEC4A	USM B	0.0088	0.0044	-0.011	0.0011	-0.0064	-0.015	-0.021
CLEC4C	USM B	-0.00031	-0.00099	-0.0096	0.024	0.0038	-0.012	0.014
CLEC7A	USM B	-0.0064	0.0074	0.0001	0.0031	0.023	0.015	-0.0064
CLECL1	USM B	0.0094	0.01	0.00078	0.0083	-0.012	-0.023	-0.022
CLHC1	USM B	0.0049	0.00029	-0.012	0.0042	0.0083	-0.0029	-0.0021
CLIC1	USM B	-0.022	0.0016	-0.0027	-0.0019	-0.003	-0.0047	-0.0059
CLIC3	USM B	-0.008	0.00053	0.0035	-0.004	0.0056	-0.0033	-0.001
CLIC4	USM B	-0.0076	-0.02	-0.019	-0.0022	-0.00052	0.0085	0.018
CLIC5	USM B	0.0025	-0.0026	0.0035	-0.023	0.01	0.013	0.0025
CLINT1	USM B	-0.013	-0.021	-0.0073	-0.0092	-0.01	-0.012	0.0018
CLIP1	USM B	-0.0074	-0.0089	0.009	-0.00081	0.0019	0.015	-0.017
CLIP2	USM B	-0.0048	-0.0075	0.024	0.018	-0.0065	0.019	-0.018
CLIP3	USM B	0.0041	-0.011	0.013	0.0063	0.0078	-0.0085	-0.0091
CLIP4	USM B	-0.017	-0.0062	0.0027	0.0073	0.018	0.023	-0.00093
CLK1	USM B	0.0037	0.0016	-0.022	0.00023	0.019	0.0078	-0.0074
CLK4	USM B	0.01	4.60E-05	-0.024	0.0028	0.014	0.0036	-0.012
CLMN	USM B	0.02	0.0057	0.0011	-0.0085	-0.0072	-0.011	0.0013
CLMP	USM B	0.004	0.0014	-0.0027	-0.0026	0.016	-0.0095	0.0061
CLN3	USM B	0.00062	0.0042	0.01	-0.023	0.0045	-0.018	0.022
CLN6	USM B	-0.0069	0.0013	0.01	-0.0089	0.0059	-0.0054	0.0053
CLN8	USM B	0.013	0.00046	0.0026	0.0039	-0.0043	-0.016	-0.016
CLNK	USM B	-0.0042	0.011	0.00032	0.0087	0.022	0.02	0.0082
CLOCK	USM B	0.0026	-0.019	0.0077	-0.0084	0.016	0.0037	-0.0049
CLP1	USM B	-0.0035	-0.0019	-0.017	0.0024	0.00062	-0.0079	-0.0041
CLPB	USM B	-0.013	-0.014	0.0011	-0.008	-0.0078	-0.0033	0.003
CLPP	USM B	-0.019	0.0078	0.012	-0.0011	-0.0034	-0.0058	0.0068
CLPTM1L	USM B	-0.02	-0.013	0.0067	-0.0081	-0.0058	-0.0076	0.0088
CLSPN	USM B	-0.017	-0.014	0.0025	-0.00049	0.0035	-0.0092	0.0057
CLSTN1	USM B	0.0049	-0.016	0.022	0.0069	-0.02	0.011	0.012
CLSTN3	USM B	0.00098	-0.0068	0.018	0.0021	-0.0029	-0.0024	0.0034
CLTB	USM B	-0.018	0.0074	0.015	0.0013	-0.0013	-0.0007	0.0013
CLTC	USM B	-0.0017	-0.034	-0.0069	0.0043	-0.021	0.002	-0.0067
CLTCL1	USM B	0.0072	-0.007	0.002	-0.0049	-0.001	-0.0051	0.0014
CLUAP1	USM B	0.0095	0.0011	0.00044	-0.0086	-0.00043	-0.013	-0.0086
CLUH	USM B	-0.00084	-0.016	0.031	0.0003	-0.025	0.012	0.0018
CLUHP3	USM B	0.014	0.0068	0.014	0.0023	0.02	-0.008	0.0086
CLYBL	USM B	0.0031	0.011	-0.003	-0.0077	-0.0028	-0.0087	-0.0012
CMAHP	USM B	-0.0099	-0.017	-0.0054	0.0089	0.019	-0.00088	-0.00062
CMC1	USM B	-0.016	0.0061	-0.016	-0.0057	0.0035	-0.0085	0.0034
CMC2	USM B	-0.018	0.0013	-0.0055	0.0012	-0.0039	-0.013	-0.0042
CMC4	USM B	-0.007	0.015	-0.0065	-0.0032	-0.002	0.0018	-0.00067
CMIP	USM B	0.005	0.0056	0.01	0.0062	-0.00058	-0.0083	-0.0049
CMPK2	USM B	-0.012	0.0008	-0.0068	0.031	0.0095	0.005	0.025
CMSS1	USM B	-0.003	0.0092	-0.012	-0.018	-0.0024	-0.0048	0.01
CMTM3	USM B	-0.013	0.0013	-0.0016	0.029	0.013	0.0025	-0.0073
CMTM7	USM B	0.0045	0.016	0.0076	-0.013	-0.0078	-0.0059	-0.022
CMTR1	USM B	-0.0027	-0.013	0.0023	0.031	-0.0069	-0.00034	0.018
CNDP2	USM B	0.00042	0.002	0.0038	-0.0011	-0.011	0.0078	0.0085
CNFN	USM B	0.006	0.018	0.0062	0.00034	-0.022	-0.0083	-0.023
CNIH1	USM B	-0.0096	-0.00055	-0.022	-0.0022	-0.0021	-0.0087	-0.0082
CNKSR1	USM B	-0.018	-0.016	0.0063	-0.0043	0.005	-0.006	0.011
CNKSR2	USM B	0.016	-0.0049	6.60E-05	-0.0024	-0.0056	-0.0011	-0.00074
CNN3	USM B	0.014	0.009	-0.0076	-0.015	0.0019	-0.0078	0.022
CNNM2	USM B	0.0084	-0.0015	0.012	-0.0094	0.0036	-0.0028	0.0044
CNNM4	USM B	0.016	-0.00068	0.013	-0.0047	-0.0081	0.0067	0.0049
CNOT1	USM B	0.0092	-0.026	-0.0016	0.0071	-0.019	0.02	0.0045
CNOT3	USM B	-0.0072	0.0031	0.018	0.011	-0.014	0.0047	0.02
CNOT6	USM B	0.006	-0.023	-0.0054	-0.0041	-0.0047	0.013	0.004
CNOT6L	USM B	0.0099	-0.01	-0.0082	0.003	-0.0041	0.016	-0.0079
CNP	USM B	-0.016	-0.011	0.0047	0.02	-0.011	-0.014	0.019
CNPY2	USM B	-0.017	0.0025	0.0079	-0.013	0.0058	-0.018	0.0051
CNPY4	USM B	0.0032	-0.0003	-0.0021	0.00056	-0.0095	0.0023	-0.013
CNR1	USM B	0.0098	0.0066	-0.0048	-0.0092	0.0077	0.018	0.015
CNR2	USM B	0.017	0.012	-0.0016	0.0022	-0.0069	-0.00031	-0.0011
CNTD1	USM B	0.0095	-0.0056	0.0039	0.00077	0.015	-0.0072	-0.0058
CNTLN	USM B	-0.014	-0.0053	-0.0032	0.02	0.02	0.0021	-0.0031
CNTNAP1	USM B	0.012	-0.0019	0.014	0.0037	0.0027	-0.015	0.0025
CNTNAP2	USM B	-0.0013	0.0061	-0.0062	0.0052	0.02	0.014	0.009
CNTNAP3	USM B	-0.0024	0.0028	-0.0014	0.013	0.0022	-0.0029	-0.015
CNTRL	USM B	0.018	-0.0044	-0.0043	0.0088	0.012	-0.0067	-0.0064
CNTROB	USM B	0.0094	-0.012	0.015	0.0072	-0.0094	-0.0044	-0.0056
COA3	USM B	-0.016	0.017	-0.0048	0.00075	-0.0038	-0.0099	0.0034
COA4	USM B	-0.014	0.012	0.00056	0.00085	-0.012	-0.011	0.0041
COA6	USM B	-0.012	0.0089	-0.012	0.0082	0.0034	-0.0087	-0.00071
COA7	USM B	-0.0081	-0.0048	-0.00098	-0.0092	-0.0024	0.0015	-0.015
COBLL1	USM B	0.015	-0.0061	-0.0072	-0.017	-0.015	0.00054	0.0044
COCH	USM B	-0.011	-0.0025	0.0045	-0.001	0.027	0.026	0.0095
COG5	USM B	0.0098	-0.014	-0.0092	-0.0027	0.00086	0.0082	0.002
COG6	USM B	-0.0038	-0.013	-0.021	-0.0058	-0.0052	0.00032	0.0017
COL18A1	USM B	-0.014	-0.011	0.019	-0.012	0.0072	0.013	-0.0011
COL19A1	USM B	0.015	-0.00099	-0.0016	0.0025	0.0096	-0.0094	0.00085
COL4A3	USM B	0.016	-0.0034	0.015	-0.021	0.0038	0.00025	0.00067
COL4A3BP	USM B	-0.0028	-0.011	-0.00088	0.0044	0.0062	-0.011	-0.016
COL4A4	USM B	0.0041	-0.014	0.021	-0.025	0.0079	0.0072	-0.0044
COL5A2	USM B	0.0025	-0.00056	-0.00065	-0.0019	-0.0077	0.0037	0.014
COL9A2	USM B	-0.0039	0.0082	0.0058	0.03	0.014	-0.0087	0.0061
COL9A3	USM B	0.0069	0.012	0.0077	0.0013	-0.0065	-0.017	0.0086
COLCA1	USM B	-0.0014	-0.0065	0.0053	-0.011	0.0058	-0.00072	-0.0093
COLCA2	USM B	0.0021	0.0025	-0.00084	-0.0031	0.01	-0.00015	-0.0066
COLGALT1	USM B	0.012	0.00039	0.016	8.30E-05	-0.012	-0.002	-0.01
COLQ	USM B	0.0021	-0.0085	0.0055	0.0094	0.014	-0.013	0.0018
COMMD1	USM B	-0.015	0.00056	0.0012	-0.0049	0.012	-0.031	-0.0037
COMMD4	USM B	-0.018	0.0036	0.01	0.013	0.0039	-0.0027	-0.0088
COMMD5	USM B	-0.013	0.017	0.0059	-0.0031	-0.0016	-0.0069	0.0015
COMMD6	USM B	-0.0023	0.025	-0.0037	-0.011	-0.0089	-0.00067	-0.0052
COMMD8	USM B	-0.011	0.0085	-0.022	0.0026	-0.0013	-0.0023	-0.016
COMT	USM B	-0.014	0.011	0.0062	0.0043	-0.014	-0.0089	-0.0024
COMTD1	USM B	-0.016	0.0045	0.016	-0.0034	0.0046	0.0037	-0.01
COPB2	USM B	-0.015	-0.023	-0.011	-0.0064	-0.011	-0.0097	0.0063
COPE	USM B	-0.022	0.00074	0.0064	-0.0027	-0.0025	-0.0055	0.0017
COPG1	USM B	-0.018	-0.02	0.00073	-0.0027	-0.0055	-0.0093	0.0088
COPG2	USM B	0.0054	-0.004	-0.00056	-0.00051	0.013	-0.0054	0.0015
COPG2IT1	USM B	0.0067	-0.0071	0.0023	0.00073	0.0065	-0.0046	-0.0013
COPRS	USM B	-0.0013	0.016	-0.0015	-0.016	-0.0036	-0.0025	-0.00085
COPS2	USM B	-0.013	-0.0093	-0.012	-0.0027	-0.0062	0.00019	0.014
COPZ1	USM B	-0.019	-0.0053	-0.0069	-0.0081	-0.01	-0.0097	0.0008
COPZ2	USM B	-0.01	-0.0058	0.0021	-0.0027	0.0027	-0.0052	-0.0078
COQ10A	USM B	0.014	0.0073	-0.0007	-0.0081	-0.00013	-0.014	-0.0048
COQ2	USM B	-0.0061	0.0034	0.0016	0.021	0.0059	-0.0013	-0.0015
COQ3	USM B	-0.0023	-0.00082	-0.013	-0.012	0.0068	-0.0077	0.0072
COQ4	USM B	-0.015	0.0018	0.0092	-0.01	0.0013	-0.0083	0.00061
COQ5	USM B	-0.017	-0.0013	-0.0094	0.004	-0.0044	-0.0069	0.0037
COQ7	USM B	0.013	-0.00096	-0.0038	-0.011	-0.0026	-0.0062	0.0089
CORO1B	USM B	-0.014	0.0099	0.0065	0.0079	-0.0017	-0.0064	-0.0025
CORO2A	USM B	-0.0027	8.60E-06	0.011	-0.015	0.00086	0.02	-0.0075
CORO2B	USM B	0.0028	-0.0014	-0.013	0.0092	0.0031	-0.0025	0.022
CORO7	USM B	-0.011	-0.0048	0.028	-0.014	0.0029	0.008	0.00023
COX10-AS1	USM B	0.014	-0.00091	-0.011	-0.0011	0.0032	-0.016	-0.01
COX14	USM B	-0.015	0.021	0.00079	-0.0035	0.00015	0.00048	0.0011
COX16	USM B	-0.0048	0.012	0.0047	-0.0052	0.005	-0.0089	0.0074
COX17	USM B	-0.017	0.015	-0.0018	-0.0036	0.0033	-0.00051	0.0013
COX18	USM B	-0.0055	-0.015	0.0079	-0.0083	0.0086	-0.0039	0.0023
COX5A	USM B	-0.022	-0.0031	-0.0022	0.0064	-0.00024	-0.011	0.0099
COX5B	USM B	-0.018	0.017	0.0018	-0.00068	-0.00037	-0.0065	0.011
COX6A1	USM B	-0.021	0.01	-0.00031	-0.0031	-0.0011	-0.0045	0.0057
COX6B1	USM B	-0.019	0.01	0.004	-0.0043	-0.0076	-0.0098	0.0082
COX6C	USM B	-0.019	0.01	-0.0003	-0.007	-0.00012	-0.0073	0.0035
COX7A2	USM B	-0.02	0.0067	0.00016	-0.0072	0.0018	-0.0075	0.0088
COX7B	USM B	-0.019	0.0057	-0.00062	-0.0067	0.0034	-0.009	0.0051
COX7C	USM B	-0.016	0.015	-0.0016	-0.0055	-0.0011	-0.0054	0.0093
COX8A	USM B	-0.019	0.012	0.0084	0.0026	-0.0073	-0.0047	0.008
CP	USM B	0.013	-0.0078	-0.004	-0.0014	0.0068	-0.01	-0.0045
CPD	USM B	-0.0078	-0.022	-0.00078	-0.0021	-0.00021	0.0012	0.00015
CPEB2	USM B	-0.0019	-0.015	-0.0018	0.002	-0.0024	0.0099	-0.0054
CPEB3	USM B	0.0017	-0.018	0.0031	0.0013	0.0024	0.011	-0.0083
CPEB4	USM B	-0.012	-0.017	0.00074	0.026	0.0089	-0.0014	-0.0014
CPED1	USM B	0.015	0.0055	-0.0031	-0.0081	-0.015	-0.019	-0.017
CPM	USM B	0.00073	-0.0044	-0.0079	0.0089	0.0072	-0.0045	-0.0021
CPNE1	USM B	-0.0068	0.0025	0.0063	-0.0037	0.0067	0.0037	-0.00067
CPNE2	USM B	0.0056	0.0017	0.00031	-0.00067	0.0023	0.0072	-0.012
CPNE5	USM B	-0.019	-0.004	0.0088	0.017	-0.0072	0.0061	-0.0069
CPNE8	USM B	-0.0057	-0.0037	-0.0066	0.016	0.011	0.0071	-0.016
CPOX	USM B	-0.00076	-0.0041	-0.0085	-0.016	0.0059	0.0029	-0.0035
CPPED1	USM B	-0.0057	0.0053	0.0032	-0.0029	-0.0073	0.013	-0.036
CPQ	USM B	0.0013	0.0065	-0.0021	-0.017	0.013	0.0025	-0.016
CPSF1	USM B	-0.00031	-0.011	0.024	0.0064	-0.024	0.0097	0.011
CPSF2	USM B	-0.0028	-0.018	-0.013	0.0042	-0.016	0.0064	-0.0036
CPT1A	USM B	0.0016	-0.0092	0.0026	0.0063	-0.0034	-0.0014	-0.00085
CPTP	USM B	-0.015	0.0078	0.017	0.012	0.00073	0.013	-0.012
CPVL	USM B	-0.01	0.0057	-0.0042	0.017	0.016	0.011	-0.006
CPXM1	USM B	-0.0044	-0.0087	0.0052	0.015	-0.0041	-0.0071	-0.012
CR1	USM B	0.013	-0.011	0.0095	-0.015	-0.0077	0.016	-0.014
CR2	USM B	0.017	-0.0032	-0.0095	-0.0068	-0.02	-0.0057	0.003
CRACR2A	USM B	0.0023	-0.018	0.018	-0.0037	0.0017	0.0047	0.0023
CRACR2B	USM B	-0.0073	0.0066	0.017	0.013	0.0061	0.0091	-0.011
CRADD	USM B	-0.011	-0.0025	-0.0015	-0.0074	-0.0037	-0.005	0.0057
CRAMP1L	USM B	0.012	-0.012	0.019	0.0056	-0.015	0.0054	-0.0028
CRAT	USM B	0.0036	-0.0027	0.0079	-0.012	-0.015	0.0029	-0.0017
CRB3	USM B	-0.0003	0.0084	0.0059	-0.021	4.00E-05	0.0078	0.018
CREB3	USM B	-0.02	-0.0056	0.0013	-0.0066	0.0027	-0.0066	0.0046
CREB3L2	USM B	-0.0085	-0.017	0.0092	0.0059	0.0042	-0.011	0.01
CREB3L4	USM B	0.0015	0.0091	-0.0038	0.0057	-0.0036	-0.0066	0.01
CREB5	USM B	-0.01	0.0038	-0.003	0.012	0.016	0.021	-0.014
CREBBP	USM B	0.012	-0.0014	0.02	0.015	-0.007	0.0065	0.0088
CREBZF	USM B	0.019	-0.0074	0.0051	-0.0036	0.017	-0.0053	0.0032
CREG1	USM B	-0.0099	0.0014	-0.0034	-0.015	0.0033	0.015	0.018
CRELD1	USM B	0.007	0.006	0.0031	-0.0078	-0.00013	-0.0088	0.016
CRELD2	USM B	-0.02	-0.011	0.0072	-0.0095	0.00081	-0.0071	0.0065
CREM	USM B	-0.014	0.00078	-0.0031	0.017	-0.003	-0.013	0.016
CRHR1-IT1	USM B	0.013	-0.00095	0.0094	-0.0067	0.0056	-0.0055	0.0073
CRIM1	USM B	0.011	0.0007	0.0053	-0.0092	0.012	-0.0078	0.0026
CRIP1	USM B	-0.016	-0.00018	0.012	-0.014	-0.0048	-0.0015	-0.028
CRIP2	USM B	-0.0022	0.0069	0.012	-0.016	0.0012	0.019	-0.043
CRIP3	USM B	0.012	0.0066	-0.0029	0.0089	0.00097	-0.024	0.0012
CRIPAK	USM B	0.0083	-0.0049	0.0083	-0.0055	0.013	-0.0013	-0.0079
CRIPT	USM B	0.012	-0.015	-0.0071	-0.00094	0.015	-0.018	0.0048
CRKL	USM B	0.013	-0.015	-0.0028	-0.0047	-0.018	0.022	0.01
CROCC	USM B	0.015	0.0066	0.02	-0.0013	-0.0055	0.014	0.0034
CROCCP2	USM B	0.0074	0.0064	0.0035	0.0027	0.0013	0.0028	0.0033
CROCCP3	USM B	0.017	-0.0013	0.01	0.0011	0.012	-0.00088	-0.003
CROT	USM B	0.0062	-0.0042	-0.0096	-0.0038	0.0013	-0.0044	0.0021
CRTAP	USM B	-0.00064	0.0028	0.0043	-0.026	0.003	0.016	0.024
CRTC1	USM B	0.013	0.0066	0.015	-0.0039	0.0097	-0.012	0.012
CRTC3	USM B	0.0065	-0.013	0.0063	0.014	-0.023	-0.0046	0.011
CRY1	USM B	0.0062	-0.00054	-0.0021	-0.016	0.0052	0.0072	-0.0035
CRY2	USM B	0.013	-0.0054	0.0065	-0.00091	-0.0087	0.016	0.013
CRYBB2P1	USM B	0.0059	0.0038	-0.0047	-0.00061	0.021	-0.013	0.001
CRYBG3	USM B	0.0053	-0.0083	0.0028	-0.0089	0.0072	0.0055	-0.0019
CRYGS	USM B	0.0079	-0.0038	0.0091	-0.0062	0.008	-0.0018	-0.0013
CRYL1	USM B	-0.0018	0.012	0.0022	-0.0056	-0.0026	0.0054	-0.016
CRYM	USM B	0.0068	0.0008	-0.00064	0.0032	0.0075	-0.02	0.0038
CRYM-AS1	USM B	0.013	-0.0017	0.0019	0.0031	0.0039	-0.022	0.0044
CRYZ	USM B	0.0032	0.0086	-0.013	-0.021	0.0029	0.0078	-0.013
CRYZL1	USM B	0.013	0.0034	-0.0073	0.0022	0.029	-0.021	-0.017
CSAD	USM B	0.013	-0.0023	0.012	0.0051	0.02	-0.018	-0.0073
CSF1	USM B	-0.004	0.0037	-0.0004	0.0061	-0.0044	0.012	0.003
CSF1R	USM B	-0.007	0.0055	0.00085	0.0029	0.02	0.014	-0.0091
CSF2RB	USM B	-0.0098	-0.023	0.015	-0.011	-0.011	0.0015	0.0091
CSF3R	USM B	-0.0061	0.0076	-0.00072	0.004	0.016	0.012	-0.0053
CSGALNACT1	USM B	0.015	0.0016	0.0051	-0.0021	-0.012	-0.0087	-0.027
CSGALNACT2	USM B	0.00065	-0.02	-0.0093	-0.0081	0.0019	0.011	-0.0079
CSNK1D	USM B	0.0024	-0.0083	0.0074	0.0067	-0.012	0.006	-0.0052
CSNK1G1	USM B	0.004	-0.018	0.0068	-0.0023	-0.0072	0.015	0.0031
CSNK2A2	USM B	0.00068	0.002	0.001	-0.00071	-0.002	-0.0087	-0.011
CSPP1	USM B	0.0024	-0.0055	0.0028	-0.016	0.02	-0.013	-0.012
CSRNP1	USM B	-0.007	0.0032	0.01	0.019	-0.0076	0.0023	0.027
CSRNP2	USM B	0.0067	-0.01	0.0041	0.0066	-0.0066	0.0039	-0.008
CSRP1	USM B	-0.014	-0.0015	0.0032	-0.0052	-0.0047	0.0081	0.0068
CSRP2	USM B	0.012	-0.011	0.0084	0.0051	0.0095	-0.0054	-0.0062
CSRP2BP	USM B	0.0081	0.003	-0.0076	-0.00091	-0.02	0.015	0.0079
CST3	USM B	-0.0096	0.0083	-0.0015	0.0066	0.017	0.013	-0.0046
CST7	USM B	-0.0036	0.00027	-0.0036	0.0012	0.015	0.013	-0.017
CSTB	USM B	-0.013	0.0084	0.0047	-0.0029	-0.0036	0.0021	-0.013
CSTF2T	USM B	-0.0013	-0.01	-0.0067	0.00013	0.0029	0.011	0.0063
CSTF3-AS1	USM B	0.0045	0.0016	-0.00087	-0.00067	-0.011	-0.011	0.00054
CTAGE7P	USM B	0.0095	-0.0095	-0.0046	-0.0052	0.0042	-0.0043	0.0011
CTBP1	USM B	-0.004	0.0076	0.015	0.0027	-0.01	0.0058	0.013
CTBP1-AS	USM B	0.0022	-0.0088	0.017	0.0023	0.0045	-0.014	0.015
CTBP1-AS2	USM B	0.0067	0.00087	0.013	-0.0096	0.003	0.012	0.019
CTBP2	USM B	-0.00033	-0.003	-0.0032	-0.00039	0.01	0.011	-0.0019
CTBS	USM B	-0.015	-0.01	-0.012	0.0046	0.008	-0.0011	0.013
CTC-338M12.4	USM B	0.012	-0.00033	0.013	-0.003	0.023	-0.013	-0.00044
CTC1	USM B	0.0067	-0.018	0.013	0.0072	0.0084	0.007	0.0047
CTDNEP1	USM B	-0.0093	0.016	0.0031	0.002	-0.0058	-0.0017	-0.0043
CTDP1	USM B	-0.0026	-0.0083	0.013	0.0018	-0.014	0.015	0.0081
CTDSP1	USM B	-0.0037	0.0069	0.018	-0.0048	0.009	0.0042	-0.013
CTF1	USM B	-0.0029	0.0023	-0.0036	0.028	0.0031	-0.013	0.006
CTGF	USM B	-0.0018	-0.00031	-0.0099	0.015	0.0086	0.00063	0.004
CTH	USM B	0.0016	-0.0068	-0.0028	-0.02	-0.0089	-0.0056	0.0072
CTIF	USM B	0.00026	-0.00057	0.0062	0.005	0.0037	0.0015	0.008
CTNNAL1	USM B	-0.015	-0.012	-0.0032	-0.0036	0.0013	-0.011	0.015
CTNNB1	USM B	0.0059	-0.0088	0.00024	-0.0019	-0.0044	-0.0006	-0.0077
CTNNBIP1	USM B	0.002	0.0098	0.0082	-0.0049	-0.017	-0.0041	0.0068
CTNS	USM B	0.0059	0.0014	0.0057	-0.0072	-0.018	0.0027	0.0029
CTPS1	USM B	-0.0066	-0.016	0.0028	0.00044	-0.0082	-0.014	-0.022
CTPS2	USM B	0.00099	0.0016	-0.0092	0.0086	0.0024	0.0026	0.012
CTRL	USM B	0.012	-2.30E-05	0.015	0.0038	0.0073	-0.0085	0.011
CTSA	USM B	-0.016	8.00E-06	0.0084	-0.0095	0.004	0.0076	-0.0027
CTSB	USM B	-0.0067	0.0069	-0.0039	-0.0034	-0.018	0.0018	-0.016
CTSC	USM B	-0.017	-0.0054	-0.006	0.012	-0.0023	-0.0082	-0.018
CTSD	USM B	-0.018	-0.0038	0.011	-0.011	-0.0042	-0.004	0.0039
CTSF	USM B	0.013	0.013	0.0073	-0.0046	0.00043	-0.0086	-0.005
CTSH	USM B	-0.0094	0.0098	0.0011	-0.0072	-0.01	-0.0091	-0.0021
CTSK	USM B	0.0079	-0.0039	0.005	0.0066	0.0063	-0.015	-0.00082
CTSL	USM B	-0.008	0.0057	0.0033	-0.00086	0.019	0.0075	-0.0066
CTSO	USM B	0.0066	0.0092	-0.025	0.0042	0.0026	0.018	-0.0016
CTSW	USM B	-0.007	0.00073	0.0021	0.0028	0.014	0.0091	-0.006
CTSZ	USM B	0.0058	0.004	0.0097	0.0095	-0.0099	-0.014	-0.0058
CTTNBP2NL	USM B	0.011	0.0075	-0.0053	-0.004	0.0017	-0.0085	0.0089
CTU1	USM B	-0.0056	0.02	0.0063	0.0064	0.0022	0.0031	0.0084
CTU2	USM B	-0.011	0.0012	0.0088	-0.0045	-7.20E-05	-0.0082	0.011
CUBN	USM B	0.0058	-0.00037	0.0082	0.0059	0.0023	-0.0087	-0.0028
CUL4B	USM B	0.0057	-0.02	-0.012	0.019	-0.0077	0.0087	0.0096
CUL7	USM B	0.0071	-0.02	0.017	0.00041	-0.0073	0.0055	0.012
CUL9	USM B	0.013	-0.017	0.019	0.0068	-0.013	0.0067	0.0097
CUTA	USM B	-0.019	0.0096	0.011	-0.011	-0.0084	-0.0082	0.014
CUX1	USM B	0.0047	-0.016	0.019	0.0062	-0.0041	-0.006	0.0082
CWF19L2	USM B	0.0075	0.0085	-0.0024	0.0032	0.021	-0.005	0.0011
CX3CR1	USM B	-0.0059	0.0012	-0.0039	0.0017	0.019	0.011	-0.012
CXCL10	USM B	-0.011	0.0033	-0.012	0.019	0.009	0.0038	0.0024
CXCL16	USM B	0.014	0.012	0.00066	-0.018	-0.004	0.0043	0.0056
CXCR2P1	USM B	-0.01	0.0011	-0.0058	0.014	0.0097	0.0096	0.0099
CXCR3	USM B	-0.015	0.00076	0.0079	0.019	0.002	0.011	-0.012
CXCR4	USM B	0.0025	0.015	-0.0053	0.0031	0.0051	0.014	0.014
CXCR5	USM B	0.016	0.015	-0.0031	-0.0027	-0.0093	0.0052	0.013
CXorf21	USM B	-0.0073	0.01	-0.023	0.0098	0.0025	-0.00073	-0.00094
CXorf23	USM B	0.017	-0.0054	-0.0031	-0.0048	0.014	-0.013	-0.012
CXorf38	USM B	0.0077	0.0085	-0.0063	0.0017	0.0079	0.0082	0.012
CXorf40A	USM B	-0.013	0.0021	-0.0062	0.00082	-1.60E-05	0.0055	0.0091
CXorf40B	USM B	-0.016	0.0072	0.0028	-0.014	-0.0012	-0.002	0.0031
CXorf56	USM B	0.0031	0.00095	-0.011	0.0054	-0.004	-0.004	0.011
CXorf57	USM B	0.0067	-0.003	-0.011	-0.011	-0.0013	0.012	0.0079
CXorf65	USM B	0.012	0.0059	0.011	0.0053	0.0095	-0.0048	0.006
CXXC1	USM B	-0.012	-0.0066	0.008	0.024	0.0043	-0.0097	0.025
CYB561	USM B	-0.015	-0.0012	0.0067	0.0048	0.0017	0.00092	0.0081
CYB561A3	USM B	0.014	0.015	-0.0016	0.017	-0.023	-0.017	0.0014
CYB561D1	USM B	0.016	-0.0043	0.0064	-0.01	-0.0071	0.0093	-0.0088
CYB5A	USM B	0.0067	0.012	-0.0049	-0.011	-0.00015	-0.0092	0.0091
CYB5D1	USM B	0.0032	-0.007	0.0019	-0.0082	0.0059	-0.003	0.0028
CYB5D2	USM B	-0.0062	0.0035	0.0097	-0.017	0.00071	-0.0023	-0.0073
CYB5R2	USM B	0.0057	0.015	8.10E-05	-0.0033	-0.008	-0.014	-0.0056
CYB5R3	USM B	-0.00067	0.019	0.0046	0.0061	-0.01	0.0029	-0.021
CYB5RL	USM B	0.012	-0.0018	-0.00039	-0.0034	0.0072	0.0038	0.0087
CYBA	USM B	-0.018	0.015	0.0093	-0.0057	-0.0038	-0.00044	0.0087
CYBB	USM B	0.014	-0.0021	-0.013	0.016	-0.015	0.011	0.0057
CYBRD1	USM B	-0.0069	0.0041	-0.0016	0.012	0.0068	0.0099	-0.0066
CYCS	USM B	-0.018	-0.0042	-0.011	-0.012	0.00035	-0.012	0.0068
CYFIP1	USM B	-0.0064	-0.0053	0.0091	-0.0093	0.0076	0.026	0.0019
CYFIP2	USM B	0.017	-0.0043	0.0023	0.0034	-0.018	0.0086	-0.006
CYGB	USM B	0.0038	0.013	0.0018	-0.0072	0.0096	0.016	0.0044
CYP2C8	USM B	0.0011	0.0027	-0.0014	0.0033	0.0091	-0.0035	0.00015
CYP2J2	USM B	-0.0061	0.0054	-0.0057	0.019	0.0029	-0.00038	0.024
CYP2R1	USM B	0.0065	0.004	-0.011	-0.013	0.0039	0.005	0.0073
CYP2U1	USM B	0.017	0.0044	-0.015	-0.0098	-0.012	0.011	0.0033
CYP3A5	USM B	0.0065	-0.0075	0.0028	0.0016	0.019	-0.00083	-0.0051
CYP4V2	USM B	0.0055	-0.013	-0.0015	-0.0066	-0.00069	0.018	0.00095
CYP51A1	USM B	-0.012	-0.0048	-0.0068	-0.0096	0.0027	0.0059	-0.017
CYSTM1	USM B	-0.012	0.0088	-0.00044	-0.022	0.0057	0.00018	-0.014
CYTH3	USM B	0.012	-0.0058	0.0037	-0.015	-0.017	-0.0015	-0.021
CYTIP	USM B	-0.019	-0.012	-0.0054	-0.0073	0.0033	-0.0046	0.0016
D2HGDH	USM B	0.0096	0.0051	0.027	0.0089	0.0019	-0.0048	0.0056
DAAM1	USM B	-0.013	0.00059	0.0013	0.0081	0.01	0.025	-0.023
DACT1	USM B	0.0075	0.0026	-0.0065	0.0007	0.004	-0.0011	0.014
DAD1	USM B	-0.022	-0.0011	-0.00076	-0.0048	0.00067	-0.0094	0.0054
DAG1	USM B	0.00099	-0.012	0.022	0.0072	-0.017	0.0039	0.0076
DAGLB	USM B	0.012	-0.00027	-0.00062	0.0015	-0.0096	-0.0073	-0.0044
DANCR	USM B	-0.008	0.0043	0.013	-0.032	-0.0016	-0.0099	-0.0043
DAP	USM B	-0.017	-0.0073	0.011	-0.0036	-0.014	0.0029	-0.0042
DAPK1	USM B	-0.011	-0.0026	0.0079	0.0045	0.017	0.012	-0.0085
DAPK2	USM B	-0.0033	-0.00055	0.0096	0.0036	0.0004	0.018	-0.034
DAPK3	USM B	-0.01	0.0025	0.017	0.0062	-0.015	-0.0018	0.0067
DAPP1	USM B	-0.0043	0.0071	-0.018	0.019	-0.008	0.0053	-0.031
DARS2	USM B	0.00096	-0.012	-0.014	-0.016	0.00065	0.0038	-0.019
DAZAP1	USM B	-0.0056	-0.0036	0.024	-0.00068	-0.0051	-0.0055	0.0093
DBF4	USM B	-0.011	-0.0022	-0.0072	-0.0037	0.0059	-0.011	-0.0047
DBF4B	USM B	0.009	-7.20E-05	0.0071	0.016	0.015	-0.011	0.0096
DBI	USM B	-0.019	0.011	-0.0092	0.0096	0.005	-0.0065	-0.00031
DBN1	USM B	-0.0087	-0.0013	-0.0066	0.019	0.00032	-0.0088	0.001
DBNDD1	USM B	0.0061	0.00073	-0.0042	0.011	0.0031	-0.0017	0.0084
DBP	USM B	0.0059	0.025	0.0091	0.00078	-0.0074	0.019	-0.0034
DBR1	USM B	0.012	0.0044	-0.023	-0.0032	-0.0098	0.0037	0.0055
DBT	USM B	0.0099	-0.0046	-0.016	0.014	-0.0015	4.20E-05	0.003
DCAF12	USM B	-0.017	-0.015	0.004	-0.0013	0.0024	-0.0044	0.0031
DCAF13P3	USM B	0.0079	-0.005	0.0056	-0.0025	0.0038	-0.011	-0.00064
DCAF15	USM B	0.0032	0.016	0.02	0.0087	0.0071	-0.002	-0.0075
DCAF16	USM B	0.013	-0.0039	-0.0023	-0.0021	0.00053	0.0051	0.012
DCAF17	USM B	0.007	-0.015	-0.016	-0.0016	-0.0079	0.021	0.0077
DCAF4	USM B	0.0038	7.50E-05	0.0039	-0.0044	-0.0062	-0.0041	-0.017
DCAKD	USM B	0.0021	0.0049	0.01	-0.012	0.0051	0.0039	0.0028
DCBLD2	USM B	0.011	-0.00043	0.0013	-0.011	-0.0061	-0.012	0.0051
DCDC2B	USM B	0.011	0.0016	0.011	0.0057	0.015	-0.0082	-0.0014
DCLK2	USM B	0.011	0.0046	0.00019	-0.0086	2.60E-05	-0.012	0.0014
DCLRE1A	USM B	-0.0057	-0.021	-0.0072	0.011	-0.0087	-0.0021	-0.0067
DCLRE1B	USM B	0.0062	0.0017	-0.007	-0.0067	-0.0046	-0.00029	0.0032
DCP2	USM B	0.017	-0.0084	-0.0091	0.004	-0.0034	0.0041	0.001
DCPS	USM B	-0.02	-0.0092	0.0052	-0.0061	-0.0033	-0.011	0.0041
DCST2	USM B	0.0097	0.0045	0.0067	-0.0047	6.10E-05	-0.0028	-0.0025
DCTN3	USM B	-0.019	0.0016	0.00014	-0.0075	-0.0046	-0.0094	0.0017
DCTN4	USM B	0.0054	-0.018	-0.0068	-0.0033	0.012	0.0055	0.0057
DCTN5	USM B	-0.0026	-0.0081	-0.02	0.004	-0.0024	0.0089	0.0072
DCTN6	USM B	-0.01	-0.00073	-0.016	-0.0049	-0.001	-0.018	-0.0035
DCUN1D2	USM B	0.0084	-0.00015	-0.0013	-0.0071	-0.0028	0.0057	-0.012
DCUN1D3	USM B	-0.00097	-0.012	-0.0023	-0.0034	-0.0017	0.0014	9.20E-05
DCUN1D4	USM B	0.012	-0.0015	-0.018	-0.0087	0.0082	0.0068	-0.0034
DCUN1D5	USM B	-0.015	-0.0029	-0.0085	-0.0074	0.0023	-0.012	0.00076
DCXR	USM B	-0.0043	0.013	0.0032	-0.0021	-0.016	-0.014	-0.0022
DDA1	USM B	-0.0061	0.01	0.024	0.0051	-0.012	0.0026	0.01
DDAH1	USM B	0.0023	0.0028	0.0074	0.0049	0.0094	-0.011	-0.0084
DDAH2	USM B	-0.0063	0.016	0.011	0.0044	-0.0099	0.0068	-0.012
DDB2	USM B	0.01	0.0059	0.005	0.016	0.0051	-0.0092	-0.0082
DDHD1	USM B	0.0069	-0.017	-0.0066	0.013	0.014	-0.0092	0.023
DDHD2	USM B	0.015	-0.012	-0.0039	-0.0067	0.0043	0.0027	-0.0048
DDI2	USM B	-0.0029	-0.018	-0.0044	0.013	-0.014	-0.0017	0.00092
DDIAS	USM B	-0.007	-0.0019	-0.011	-0.0028	0.0058	0.00042	0.011
DDIT3	USM B	-0.01	0.01	-0.0067	0.0052	0.014	-0.015	0.013
DDIT4	USM B	-0.011	-0.0018	0.0025	-0.0088	0.0049	0.016	-0.0056
DDOST	USM B	-0.02	-0.011	0.0013	-0.011	-0.0049	-0.011	0.011
DDR1	USM B	0.014	0.012	0.007	-0.017	0.00021	0.01	0.019
DDRGK1	USM B	-0.015	0.003	0.015	-0.0036	0.0048	-0.0051	0.015
DDT	USM B	-0.0013	0.0031	0.0092	0.002	-0.0027	-0.00059	-0.0046
DDTL	USM B	0.0095	-0.0021	0.0042	-0.0012	0.0044	-0.012	-0.01
DDX11	USM B	0.0029	-0.0068	0.0098	-0.0042	0.0035	-0.001	0.0096
DDX11-AS1	USM B	0.0038	-0.0032	0.0024	-0.0083	0.014	-0.0068	-0.0023
DDX12P	USM B	0.0021	-0.013	0.02	-0.00017	0.0035	0.001	0.0048
DDX17	USM B	0.0089	-0.00037	0.016	0.0037	0.024	-0.013	-0.005
DDX20	USM B	0.013	0.0031	-0.016	-0.0025	0.001	0.0057	-0.0009
DDX26B	USM B	0.012	-0.01	-0.0071	0.0034	0.0061	0.0035	-0.01
DDX31	USM B	0.01	-0.0035	-0.0017	0.005	-0.0033	0.0039	-0.00043
DDX3X	USM B	0.0057	-0.0093	-0.0074	0.0064	-0.007	0.013	0.0047
DDX42	USM B	0.0056	0.00093	0.0079	0.012	-0.0095	-0.011	-0.0066
DDX43	USM B	0.0013	-0.0023	-0.00016	-0.0055	-0.0023	-0.0042	-0.0082
DDX49	USM B	-0.016	-0.005	0.013	-0.0006	-0.0055	-0.012	0.007
DDX51	USM B	0.01	0.001	0.025	0.0011	0.0083	-0.013	-0.0011
DDX55	USM B	0.0084	0.013	-0.0058	-0.0017	0.0039	-0.0097	-0.001
DDX58	USM B	-0.0063	-0.00023	-0.013	0.034	0.0072	-0.0022	0.022
DDX6	USM B	0.01	-0.0098	0.0032	0.00084	0.0052	-0.00078	-0.0057
DDX60	USM B	-0.0087	-0.0054	-0.011	0.037	0.0025	0.0075	0.023
DDX60L	USM B	-0.004	-0.01	-0.012	0.036	0.0023	0.01	0.018
DEAF1	USM B	-0.00093	0.0088	0.015	0.0081	-0.016	0.00035	-0.017
DECR1	USM B	-0.017	-0.0032	-0.0055	-0.00039	-0.01	-0.015	-0.016
DECR2	USM B	0.0014	0.004	0.012	-0.0066	-0.00059	-0.0079	-0.0075
DEF8	USM B	-0.0041	-0.0062	0.0058	0.0077	0.00072	0.0038	-0.011
DEGS1	USM B	0.00013	0.0071	-0.0039	-0.0039	0.0031	0.022	0.00026
DEGS2	USM B	0.014	0.017	0.004	-0.0097	-0.0075	-0.0016	0.019
DEK	USM B	0.0058	0.022	-0.018	0.011	-0.0015	0.01	-0.008
DENND1A	USM B	-0.0065	-0.014	0.015	0.0076	0.014	-0.02	0.0079
DENND1B	USM B	-0.018	-0.016	0.00069	-0.0067	0.0092	0.0024	-0.0046
DENND2A	USM B	-0.0069	7.80E-05	0.0028	0.0073	-0.012	0.0025	-0.039
DENND2C	USM B	-0.0083	-0.016	0.0042	-0.017	0.0058	4.10E-05	-0.00095
DENND2D	USM B	0.0092	0.0098	-0.0051	-0.0061	0.014	0.016	0.016
DENND3	USM B	0.0032	-0.021	0.012	-0.0058	0.0015	0.016	0.016
DENND4A	USM B	0.011	-0.017	-0.00022	0.0066	0.012	0.0087	-0.025
DENND4B	USM B	0.012	-0.0097	0.027	0.018	-0.0039	0.0092	-0.0031
DENND4C	USM B	0.016	-0.016	-0.0034	0.011	-0.011	0.0066	0.0003
DENND5A	USM B	0.0081	-0.0013	0.0011	0.026	-0.021	0.0073	-0.016
DENND5B	USM B	0.0055	-0.024	0.0054	0.012	-0.013	-0.01	0.022
DENND5B-AS1	USM B	0.0052	-0.0067	0.0087	0.00025	0.0095	-0.02	0.00028
DENND6A	USM B	0.013	-0.0071	-0.0015	0.0012	-0.0056	0.00059	0.0034
DENND6B	USM B	-0.014	-0.0056	0.011	-0.0095	0.0038	-0.009	0.013
DEPDC1B	USM B	-0.015	-0.017	0.0023	-0.0043	-0.0016	-0.0098	0.0078
DEPDC4	USM B	0.0028	-0.004	-0.0051	-0.002	0.00013	-0.019	0.0036
DEPDC5	USM B	0.019	-0.0032	0.0054	-0.0017	-0.01	-0.0094	0.007
DEPTOR	USM B	-0.0014	-0.0071	-0.0014	-0.016	0.0033	-0.0021	0.012
DERL1	USM B	-0.016	-0.016	-0.0047	-0.015	-0.012	-0.0031	0.012
DERL2	USM B	-0.018	-0.014	-0.0042	-0.01	0.0019	-0.014	0.0064
DERL3	USM B	-0.016	-0.015	0.012	-0.014	0.0043	-0.012	0.01
DESI1	USM B	-0.015	-0.017	0.0086	-0.0042	-0.0023	-0.0039	0.006
DET1	USM B	0.011	0.0045	-0.0052	0.00035	-0.0027	-0.0059	0.0037
DEXI	USM B	0.0027	-0.0069	0.021	-0.012	-0.00027	-0.014	0.017
DFFB	USM B	0.0082	-0.0052	0.0066	-0.0023	-0.011	0.0066	0.0031
DFNA5	USM B	0.005	0.0045	-0.00031	-0.0085	0.0054	-0.0088	-0.01
DFNB31	USM B	0.0073	0.0086	0.016	-0.0074	0.0058	0.0017	0.0033
DFNB59	USM B	0.005	0.0023	0.01	-0.0072	0.013	-0.019	-0.0077
DGAT2	USM B	-0.012	0.013	-0.0022	0.015	-0.0043	0.0058	-0.0087
DGCR11	USM B	0.00078	-0.016	0.017	0.0064	0.0079	-0.005	0.0036
DGCR2	USM B	-6.70E-05	-0.017	0.016	0.0068	-0.024	0.015	0.0098
DGCR6L	USM B	-0.015	0.014	0.009	-0.0021	-0.0026	-0.00033	0.0075
DGCR8	USM B	0.0059	-0.0086	0.0099	-0.0041	-0.0086	0.0041	-0.0054
DGKA	USM B	0.018	0.0066	0.0041	-0.0051	0.0094	0.0042	0.014
DGKD	USM B	0.0047	-0.02	0.014	0.017	-0.0065	0.013	-0.012
DGKE	USM B	-0.0035	-0.015	0.014	-0.0052	0.031	0.011	0.0037
DGKG	USM B	0.0055	-0.0013	0.0074	0.0069	0.016	0.012	-0.015
DGKH	USM B	-0.011	-0.0047	0.0063	0.0072	0.022	0.0045	0.007
DGKQ	USM B	0.003	-0.003	0.015	0.01	-0.011	0.0036	0.0054
DGKZ	USM B	-0.0047	0.00067	0.023	0.014	-0.0068	0.0064	0.00054
DHCR24	USM B	-0.0086	-0.0081	0.00097	-0.0085	-0.00043	0.0085	-0.017
DHCR7	USM B	-0.0023	0.0035	0.0072	-0.025	-0.0034	0.0076	0.0027
DHDDS	USM B	-0.011	-0.012	0.008	-0.0051	0.0018	-0.011	0.0013
DHFR	USM B	-0.01	-0.015	0.0027	-0.011	-0.0037	-0.019	0.0084
DHFRL1	USM B	0.011	-0.011	-0.0042	-0.00025	0.007	-0.0026	0.0048
DHODH	USM B	0.0043	0.0044	0.006	-0.0012	0.0018	0.0031	0.014
DHRS11	USM B	-0.0044	-0.0025	0.0067	-0.023	-0.0054	0.001	0.0038
DHRS12	USM B	-0.0036	0.02	0.0005	0.0099	0.0054	0.0065	-0.0088
DHRS13	USM B	-0.0085	0.0053	0.01	-0.00098	-0.013	0.0016	-0.0064
DHRS4	USM B	-0.0053	-0.0066	-0.00027	-0.0055	-0.003	-0.009	-0.0033
DHRS4-AS1	USM B	0.0057	0.013	-0.016	-0.016	-0.0074	0.0078	-0.012
DHRS4L1	USM B	0.0061	0.0076	-0.00019	0.0069	0.0022	-0.0036	-0.0021
DHRS4L2	USM B	-0.0017	0.0098	0.0012	-0.0059	-0.0041	-0.01	-0.0032
DHRS7B	USM B	-0.0077	0.0056	-0.0054	-0.01	0.00081	-0.0091	-0.007
DHRS9	USM B	-0.0098	-0.0058	-0.0059	0.029	-0.0033	-0.011	-0.019
DHX32	USM B	0.015	0.014	-0.011	-0.0051	-0.0049	-0.005	0.0055
DHX33	USM B	0.006	0.002	0.0096	-0.0042	0.017	-0.012	0.0006
DHX34	USM B	0.01	-0.0059	0.015	0.0022	-0.008	0.0027	0.011
DHX35	USM B	0.0041	-0.0096	-0.0023	-0.0056	-0.0067	0.0055	-0.0064
DHX37	USM B	0.0084	-0.0031	0.022	0.015	-0.0084	0.0037	0.011
DHX38	USM B	0.01	-0.022	0.015	0.0001	-0.011	0.002	0.0023
DHX57	USM B	0.012	-0.0091	0.00017	0.0099	-0.012	0.0002	0.00025
DHX58	USM B	-0.01	0.003	-0.0036	0.028	0.0062	-0.00046	0.024
DHX9	USM B	0.011	-0.018	-0.004	-0.0019	-0.026	0.019	0.012
DIAPH1	USM B	-0.00092	-0.015	0.011	0.022	-0.026	0.019	-0.0083
DIAPH2	USM B	0.013	-0.0056	0.00088	0.0095	0.009	-0.0031	-0.02
DICER1	USM B	0.012	-0.025	0.0027	0.0067	-0.01	0.007	0.0071
DICER1-AS1	USM B	0.01	-0.00085	0.0037	-0.0076	0.00096	-0.01	0.0027
DIDO1	USM B	0.016	-0.012	0.015	-0.005	0.0031	0.00099	0.003
DIEXF	USM B	0.0093	-0.0041	-0.017	0.002	-0.0029	0.0059	0.0018
DIP2A	USM B	0.0097	-0.017	0.016	0.0089	-0.0013	0.00068	-0.0084
DIP2B	USM B	0.016	-0.02	0.0046	0.0053	-0.0011	0.0016	-0.008
DIP2C	USM B	0.014	0.0078	-0.0021	-0.0081	-0.0072	-0.011	0.018
DIRAS1	USM B	0.0084	0.01	0.004	-0.0066	-0.014	-0.0034	0.0042
DIRC2	USM B	0.0065	0.0024	-0.0025	-0.0066	0.0094	-0.0026	-0.0099
DIRC3	USM B	0.0017	-0.0028	-0.0078	0.012	0.0035	0.0026	0.00097
DIS3L	USM B	0.0091	-0.016	0.0003	-0.0076	-0.0061	-0.0018	-0.0061
DISP1	USM B	0.012	-0.0049	-0.0086	-0.0018	-0.0015	0.015	-0.0036
DKFZP434I0714	USM B	0.013	-0.0069	-0.0037	-0.0088	0.013	-0.0066	-0.0082
DKFZP586I1420	USM B	0.0085	-0.011	0.0029	0.0078	0.015	0.0023	0.0073
DKKL1	USM B	-0.0028	0.0076	-0.0049	0.017	0.0034	0.0052	0.012
DLEC1	USM B	0.00013	-0.0094	0.013	-0.0094	0.014	0.016	-0.0013
DLEU1	USM B	0.0075	0.012	-0.013	-0.00092	-0.015	-0.015	-0.019
DLEU2	USM B	0.013	-0.0015	-0.0078	0.013	0.0026	-0.032	-0.0037
DLG2	USM B	0.007	-0.00076	0.0021	-0.0019	-0.00017	0.0026	0.0014
DLG3	USM B	0.00033	-0.0054	0.0016	-0.01	0.0062	0.014	0.015
DLG4	USM B	0.0078	-0.0015	0.01	-0.0052	0.0013	-0.0087	0.003
DLGAP1	USM B	-0.0059	0.0034	-0.00085	0.019	0.0084	0.0079	0.0023
DLGAP1-AS1	USM B	0.0073	0.018	-0.0016	0.0099	0.00098	-0.0043	0.0078
DLGAP4	USM B	0.0013	0.018	0.014	0.00011	-0.0062	0.026	-0.0028
DLGAP4-AS1	USM B	0.0046	0.0041	0.0046	0.0039	0.0047	0.002	0.0013
DLGAP5	USM B	-0.017	-0.017	0.005	-0.0031	-0.00045	-0.0091	0.0047
DLL1	USM B	-0.0074	0.00089	-0.0089	0.03	0.0051	0.0028	0.016
DLL3	USM B	-0.00084	0.012	0.0063	-0.0027	0.00043	0.0085	-0.014
DLST	USM B	0.0061	-0.012	0.012	0.0032	0.00056	-0.0057	-0.0096
DLSTP1	USM B	0.0056	-0.0056	0.0058	0.0003	0.0073	-0.0091	0.011
DMD	USM B	0.012	0.00098	-0.0084	0.013	-0.015	-0.023	0.0045
DMKN	USM B	0.005	0.016	-0.0018	0.0036	0.0069	-0.008	0.013
DMPK	USM B	-0.0014	0.0037	0.021	0.0045	0.013	-0.0055	-0.013
DMWD	USM B	-0.0035	0.0046	0.031	0.0058	-0.0036	0.012	0.0043
DMXL1	USM B	0.015	-0.014	0.00025	0.01	-0.0024	-0.00024	0.00038
DMXL2	USM B	-0.0028	-0.013	0.006	0.0057	0.0069	0.013	-0.016
DNA2	USM B	0.00065	-0.02	-0.00057	0.0029	-0.007	-0.0076	0.0029
DNAAF5	USM B	-0.0019	0.0062	0.0087	0.0031	-0.013	0.0044	0.004
DNAH1	USM B	0.0068	-0.011	0.019	0.011	0.008	0.0025	0.0031
DNAH10	USM B	0.0069	-0.0024	0.0085	0.0043	-0.01	-0.0041	-0.013
DNAH11	USM B	0.01	-0.013	0.0013	0.0081	0.013	-0.0068	0.0053
DNAH17	USM B	0.0096	-0.0056	0.017	0.0054	0.012	-0.011	0.00085
DNAH3	USM B	0.013	0.0022	0.0094	0.0014	0.0027	-0.0081	0.0053
DNAH6	USM B	0.0031	-0.0087	-0.00011	0.0025	-0.00027	-0.0067	0.011
DNAH8	USM B	-0.014	-0.0075	0.0047	0.023	0.015	0.0066	-0.014
DNAJA1	USM B	-0.01	0.0087	-0.021	0.0043	0.0021	-0.00085	0.0074
DNAJA4	USM B	0.012	-0.0039	0.00091	-0.0068	-0.0039	-0.0059	-0.0032
DNAJB1	USM B	0.0012	0.015	0.00071	-0.017	0.0007	0.014	-0.0013
DNAJB11	USM B	-0.02	-0.014	0.0021	-0.0065	-0.00024	-0.012	0.0062
DNAJB13	USM B	0.012	-0.0067	0.013	-0.0026	0.0085	-0.0061	-0.0017
DNAJB2	USM B	0.0015	0.013	0.015	-0.003	-0.0018	-0.0064	0.015
DNAJB4	USM B	0.0051	-0.00069	-0.019	0.0083	0.011	0.014	0.0011
DNAJB5	USM B	-0.0045	-0.012	-0.0014	-0.0043	-0.021	-0.013	-0.0016
DNAJB9	USM B	-0.018	-0.015	-0.0044	-0.013	0.0013	-0.0099	0.0098
DNAJC1	USM B	-0.018	-0.0089	0.0059	-0.013	0.0086	-0.0045	0.0092
DNAJC13	USM B	0.0064	-0.025	-0.0011	0.012	-0.0073	0.011	0.0079
DNAJC15	USM B	-0.013	0.004	-0.0028	-0.0026	-0.0045	-0.016	0.0017
DNAJC16	USM B	0.017	-0.013	-0.0027	0.0025	-0.014	-0.0025	0.0024
DNAJC17	USM B	0.0092	0.0094	0.0081	0.0026	0.02	-0.017	-0.015
DNAJC18	USM B	0.0018	-0.0071	-0.0019	-0.011	-0.0043	-0.007	-0.0053
DNAJC24	USM B	0.00091	0.00036	-0.0043	-0.016	-0.0022	-0.0035	0.0029
DNAJC25	USM B	-0.0096	-0.0044	-0.012	-0.012	0.0045	-0.0044	0.0093
DNAJC27	USM B	0.0088	-0.006	-0.0024	-0.0012	0.012	0.0034	0.0011
DNAJC28	USM B	-0.0014	-0.0057	-0.0018	-0.0035	0.0052	-0.00052	-0.0032
DNAJC3	USM B	-0.018	-0.017	-0.00086	-0.011	0.00067	-0.0074	0.0068
DNAJC3-AS1	USM B	-0.005	-0.0087	-0.0062	0.0031	0.01	-0.016	0.0097
DNAJC30	USM B	0.0095	0.0098	0.0045	0.00065	0.016	-0.012	0.015
DNAJC5	USM B	-0.0019	-0.0021	0.02	0.014	-0.0087	-0.00063	-0.0098
DNAJC5B	USM B	-0.0033	0.001	0.0038	-0.015	0.009	0.016	-0.013
DNAJC7	USM B	-0.0051	-0.0089	0.0046	-0.00094	-0.0044	-0.019	0.005
DNAJC9-AS1	USM B	0.0061	-0.0076	0.011	-0.001	0.0041	-0.0056	-0.0098
DNAL1	USM B	0.0051	-0.0095	-0.00082	-0.014	0.0088	0.0015	-0.0019
DNAL4	USM B	0.0018	0.021	-0.00095	-0.0057	-0.0016	0.0015	0.0076
DNASE1	USM B	0.01	-0.013	0.014	0.011	0.0018	-0.011	-0.012
DNASE1L1	USM B	0.00095	-0.0034	0.02	0.012	-0.0074	0.008	-0.0017
DNASE1L3	USM B	0.0039	0.0028	-0.005	0.014	-0.0048	-0.015	-0.0019
DNASE2	USM B	-0.016	-0.001	0.0049	-0.0077	-0.018	-0.012	0.013
DND1	USM B	0.0084	-0.013	0.015	0.012	0.0025	0.0014	0.0047
DNHD1	USM B	0.012	-0.011	0.016	0.0024	0.017	-0.00047	0.012
DNLZ	USM B	-0.0069	0.018	0.0037	-0.0056	-0.0033	0.0028	0.0051
DNM1P46	USM B	0.0089	-0.0037	0.0069	0.0048	0.0027	-0.012	-0.008
DNM2	USM B	-0.014	-0.02	0.017	4.40E-06	-0.015	-0.0065	0.018
DNM3	USM B	-0.0018	-0.0093	0.0032	-0.0041	0.02	0.017	-0.0079
DNMBP	USM B	-0.0015	-0.018	-0.001	0.01	-0.0054	0.014	0.0014
DNMT1	USM B	-0.0054	-0.011	0.013	0.0095	0.0055	-0.0023	0.019
DNMT3A	USM B	-0.005	-0.0055	0.007	0.028	-0.0024	-0.0075	0.0059
DNPH1	USM B	-0.0083	0.02	0.0094	-0.0062	-0.0046	-0.016	0.0044
DOCK10	USM B	0.014	-0.019	0.00088	0.02	-0.013	0.0027	-0.0093
DOCK11	USM B	-0.0027	-0.026	0.0041	-0.0038	-0.0038	0.0086	-0.011
DOCK2	USM B	0.012	-0.022	0.0038	0.011	-0.02	0.017	-0.0047
DOCK3	USM B	0.0062	-0.0058	-0.0065	-0.012	0.011	-0.0047	0.00042
DOCK6	USM B	0.0088	-0.0069	0.013	-0.001	-0.0087	-0.005	-0.0088
DOCK7	USM B	0.014	-0.0055	0.0039	0.00086	-0.00094	0.005	-0.0019
DOCK8	USM B	0.0012	-0.029	0.0096	0.011	-0.0047	0.016	0.0024
DOCK9	USM B	0.0083	-0.014	0.0043	0.0051	-0.0055	0.018	0.02
DOCK9-AS2	USM B	0.0011	0.008	0.0069	-0.0022	0.014	0.018	0.0093
DOHH	USM B	-0.0098	0.0085	0.016	0.0054	-0.004	-0.0011	0.0031
DOK2	USM B	-0.008	0.0024	0.005	-0.004	0.0083	0.006	-0.0028
DOK3	USM B	-0.0045	0.0038	0.011	0.025	-0.0053	0.0057	0.013
DOK4	USM B	-0.0068	0.0023	0.0044	0.0049	-0.00027	0.0084	0.0067
DOK7	USM B	0.011	0.014	0.014	-0.015	0.001	0.011	-0.0051
DOLK	USM B	-0.011	-0.0024	-0.0047	-0.0051	-0.0022	0.0016	0.01
DOLPP1	USM B	-0.011	-0.00027	-0.0022	-0.0082	-0.0059	-0.0047	0.0059
DONSON	USM B	-0.013	-0.015	0.0013	-0.005	0.0051	-0.014	-0.0044
DOPEY1	USM B	0.01	-0.021	-0.0055	0.0083	-0.012	0.0036	0.0094
DOPEY2	USM B	0.014	-0.0075	0.0063	0.026	-0.01	0.0016	0.0031
DOT1L	USM B	-0.0069	-0.0036	0.019	0.015	0.0037	0.0057	-0.0055
DPAGT1	USM B	-0.013	-0.012	-0.0034	-0.0053	0.0015	-0.022	8.60E-05
DPCD	USM B	-0.011	-0.0079	0.0094	-0.015	0.0067	-0.006	-0.0013
DPEP2	USM B	0.012	0.013	0.0028	0.022	0.0046	-0.016	-0.016
DPEP3	USM B	0.0033	-0.00093	0.00093	0.013	-0.0054	-0.002	-0.007
DPF3	USM B	-0.0082	-0.0063	0.0055	0.014	0.017	0.019	0.0029
DPH1	USM B	0.012	0.0061	0.013	0.007	-0.005	-0.017	-0.006
DPH3	USM B	-0.0095	0.0038	-0.02	-0.0063	-0.0015	0.0069	-0.0091
DPH3P1	USM B	-0.00052	-0.0012	0.0079	0.0013	-0.01	-0.013	0.0016
DPH6	USM B	0.0088	0.0032	-0.0058	-0.0064	0.013	-0.0089	0.0031
DPM2	USM B	-0.016	0.0084	0.0026	-0.004	0.0054	-0.013	0.013
DPM3	USM B	-0.014	0.0089	0.013	-0.0074	0.005	-0.013	0.0061
DPP3	USM B	-0.0074	-0.01	0.0094	-0.0039	-0.026	-0.022	-0.0055
DPP4	USM B	-4.30E-05	-0.0063	-0.0044	0.0068	-0.0069	-0.00053	-0.0023
DPPA4	USM B	-0.0031	-0.0018	-0.012	0.015	0.013	0.003	0.0086
DPY19L1	USM B	-0.0035	-0.02	-0.0068	-0.022	-0.011	0.0053	0.0081
DPY19L1P1	USM B	-0.0007	0.0035	0.00091	-0.0091	0.0015	0.0083	-0.00071
DPY19L2P2	USM B	0.011	-0.002	0.0046	-0.013	0.00032	-4.20E-05	-0.0051
DPY19L3	USM B	0.0054	-0.025	-0.0032	-0.0021	-0.0054	-0.0087	-0.0064
DPY19L4	USM B	0.0077	-0.0059	-0.016	-0.0055	-4.10E-05	0.0029	0.017
DPYD	USM B	0.015	-0.0033	-0.0059	-0.0033	-0.0049	-0.012	-0.0062
DPYSL2	USM B	-0.014	-0.0024	-0.00083	0.021	0.0071	0.027	-0.017
DQX1	USM B	-0.012	-0.017	0.0063	-0.0062	0.0018	-0.0029	8.40E-06
DRAM1	USM B	-0.0071	-0.0018	-0.008	0.001	0.0022	0.0063	-0.012
DRAP1	USM B	-0.017	0.0099	0.0044	0.022	-0.00034	-0.015	0.014
DROSHA	USM B	0.0066	-0.016	-0.0028	0.0057	-0.021	0.0054	-0.0024
DSCC1	USM B	-0.011	-0.012	-0.0019	-0.00044	1.40E-05	-0.0097	0.00038
DSCR9	USM B	0.0054	-0.0021	0.0076	0.00047	0.0077	-0.0099	-0.0045
DSE	USM B	0.016	-0.001	-0.0011	-0.017	-0.016	-0.0016	-0.014
DSP	USM B	0.0034	-0.0017	-0.0044	0.0023	-0.00064	-0.0075	0.0092
DST	USM B	-0.011	-0.016	0.003	-0.0075	0.009	0.0012	-0.0035
DSTN	USM B	-0.019	-0.008	-0.00066	-0.017	0.0012	-0.0043	-0.0017
DSTNP2	USM B	0.0032	0.004	-0.0011	-0.0072	0.0019	-0.0017	0.00097
DSTYK	USM B	0.015	-0.0038	0.0015	-0.0042	0.0074	0.0029	0.0017
DTD1	USM B	-0.0055	0.015	-0.0009	-0.021	0.0027	0.011	-0.012
DTD2	USM B	0.0054	-0.0046	-0.0056	-0.0039	-0.014	-0.01	0.0025
DTL	USM B	-0.016	-0.013	-0.0019	0.00072	-0.0021	-0.011	0.0053
DTNB	USM B	-0.00019	-0.0017	0.013	0.0021	0.027	-0.0061	-0.001
DTWD1	USM B	-0.0063	3.10E-05	-0.015	-0.018	0.013	-0.0035	0.0048
DTWD2	USM B	0.0056	-0.0086	-0.0097	0.0027	-0.004	-0.0068	0.0036
DTX1	USM B	0.0072	-0.00087	0.0011	0.017	-0.021	-0.016	0.0014
DTX2P1-UPK3BP1-PMS2P11	USM B	0.0092	-0.0046	0.02	0.0051	0.0092	-0.0053	0.0072
DTX3	USM B	-0.015	-0.00032	-1.80E-05	0.025	0.013	-0.0032	-5.70E-05
DTX3L	USM B	-0.0042	-0.013	-0.0093	0.034	-0.009	0.012	0.024
DTX4	USM B	0.017	-0.0038	-0.0026	0.0092	-0.009	-0.0085	0.0075
DTYMK	USM B	-0.0099	0.011	0.011	-0.017	-0.0056	-0.011	0.0033
DUOX1	USM B	0.014	-0.0042	0.014	-0.001	0.013	-0.0086	0.0034
DUS2	USM B	0.0016	0.0033	0.0032	0.017	-0.016	-0.017	-0.048
DUS3L	USM B	0.0081	0.0098	0.015	0.0036	0.0068	-0.0015	0.0048
DUS4L	USM B	0.0034	0.0068	-0.0082	-0.0022	0.0044	0.0093	-0.0012
DUSP1	USM B	-0.0047	0.0079	0.016	-0.0014	0.0058	0.0058	-0.0011
DUSP10	USM B	-0.00045	0.005	0.0027	0.0058	0.012	0.011	0.0043
DUSP14	USM B	-0.0025	0.0015	-0.0044	-0.0046	0.0014	-0.0014	-0.026
DUSP16	USM B	-0.0038	-0.013	0.013	-0.0041	0.011	0.0014	-0.0045
DUSP18	USM B	0.012	0.004	0.0026	0.00096	0.01	-0.0029	-0.028
DUSP19	USM B	0.0027	-0.0035	-0.0077	-0.003	-0.0046	0.0035	-0.0001
DUSP2	USM B	-0.0043	0.011	0.014	0.012	0.0036	-0.0052	0.0014
DUSP22	USM B	0.0094	0.00083	0.0079	-0.017	-0.01	-0.007	-0.017
DUSP23	USM B	-0.0042	0.025	0.0036	0.015	-0.0053	-0.0048	-0.00061
DUSP28	USM B	0.0041	0.0044	0.0012	-0.00019	0.013	-0.018	0.0014
DUSP3	USM B	0.0072	0.0022	0.0047	0.0059	-0.0071	-0.00088	-0.0075
DUSP5	USM B	-0.019	-0.0066	0.0059	0.015	0.0076	-0.0026	0.0064
DUSP6	USM B	0.00015	0.0051	-0.0085	-0.0022	0.01	0.005	-0.0096
DUSP7	USM B	-0.0084	-0.0026	0.0076	-0.011	0.0025	0.00077	0.00062
DUSP8	USM B	-0.0043	0.0031	0.0078	-0.0086	0.012	0.031	-0.014
DUT	USM B	-0.0097	0.024	-0.0022	-0.009	0.0029	0.013	0.002
DVL1	USM B	-0.0047	0.0078	0.027	0.0074	-0.0099	0.012	-0.0036
DYNC1H1	USM B	0.006	-0.01	0.016	0.013	0.0053	0.0058	-0.019
DYNC2H1	USM B	0.013	0.00082	0.0039	-0.011	0.012	0.0062	0.0067
DYNC2LI1	USM B	0.00022	0.0043	-0.008	-0.012	0.0059	-0.0038	-0.003
DYNLL1	USM B	-0.019	0.0049	-0.005	-0.0039	-0.0038	-0.01	-0.017
DYNLL2	USM B	-0.00065	0.0025	0.0036	-0.0041	0.0011	-0.0054	-0.0037
DYNLRB1	USM B	-0.02	0.0032	0.0055	-0.0081	-0.0038	-0.005	-0.005
DYNLT1	USM B	-0.014	0.006	-0.014	0.0091	0.014	-0.0067	0.0021
DYNLT3	USM B	0.007	0.012	-0.024	-0.016	0.0073	0.012	0.00044
DYRK1A	USM B	0.00056	0.00072	0.01	-0.00098	0.016	-0.003	-0.0005
DYRK1B	USM B	0.0082	0.009	0.0097	0.0045	-0.019	0.0061	-0.012
DYRK2	USM B	0.012	-6.10E-05	-0.0012	-0.014	0.013	0.029	0.0016
DZANK1	USM B	0.0052	0.0045	-0.0087	-0.005	0.0047	0.0015	-0.0071
DZIP3	USM B	0.0073	-0.01	-0.015	0.0029	-0.00021	-0.0077	-0.021
E2F1	USM B	-0.0099	-0.0057	0.0093	0.0024	-0.0019	-0.015	-0.0072
E2F2	USM B	-0.015	-0.017	0.0082	0.0015	-0.0057	-0.002	0.0036
E2F3	USM B	-0.008	-0.013	-0.0039	0.0086	-0.0066	0.001	0.0044
E2F5	USM B	0.011	0.0093	-0.013	0.0095	-0.018	-0.034	-0.008
E2F6	USM B	-0.0098	-0.0054	-0.011	-0.0071	0.0012	-0.0091	0.0031
E2F7	USM B	-0.012	-0.011	-0.0023	0.013	0.0031	0.00049	-0.0097
EAF1	USM B	0.0045	-0.015	-0.014	0.0066	-0.0055	0.0091	0.012
EAF2	USM B	-0.012	-0.0051	-0.0023	-0.0039	0.00066	-0.013	0.015
EARS2	USM B	-0.0019	-0.016	0.0019	-0.019	-0.00069	-0.014	-0.0017
EBF1	USM B	0.014	0.0046	0.0038	0.0031	-0.0063	0.0083	-0.029
EBI3	USM B	-0.006	-0.00011	0.0051	-0.0022	-0.0043	0.0089	-0.05
EBLN2	USM B	0.0064	-0.00045	0.012	-4.00E-05	0.021	-0.0071	-0.0023
EBLN3	USM B	0.02	0.0038	-0.0047	-0.0048	0.00096	-0.0063	0.0024
EBP	USM B	-0.017	0.0041	0.0021	-0.013	0.0038	-0.0066	0.0065
EBPL	USM B	-0.0084	0.00067	-0.0017	-0.0083	-0.00091	-0.00041	0.02
ECE1	USM B	-0.0025	-0.021	0.013	0.01	-0.032	0.0006	0.015
ECE2	USM B	-0.017	-0.0062	0.00039	-0.0081	-0.0072	-0.012	-0.0052
ECH1	USM B	-0.017	0.007	0.0018	0.0032	-0.0039	-0.0061	0.00026
ECHDC2	USM B	0.0035	0.019	0.0089	0.016	0.011	0.0065	0.006
ECHDC3	USM B	-0.0012	0.015	-0.0012	0.0019	-0.0064	0.0012	0.014
ECI1	USM B	-0.0084	0.015	0.016	0.00069	-0.02	-0.018	-0.022
ECI2	USM B	-0.0033	0.0087	-0.012	-0.023	0.002	0.008	0.019
ECSIT	USM B	0.0032	0.022	0.0086	-0.0032	0.0043	0.00042	0.026
ECT2	USM B	-0.008	-0.019	-0.006	-0.013	0.0028	0.0044	-0.0076
EDA2R	USM B	0.0063	0.00096	-0.0072	-0.0036	-0.0026	0.005	0.0048
EDC4	USM B	0.0099	-0.015	0.021	0.0087	-0.014	0.013	0.019
EDEM1	USM B	-0.012	-0.025	0.0062	-0.017	-0.0041	0.0089	0.018
EDEM2	USM B	-0.019	-0.012	0.0034	-0.012	-0.0022	-0.013	0.012
EDEM3	USM B	-0.011	-0.03	-0.0016	-0.0099	0.0028	-0.00057	0.0027
EDF1	USM B	-0.02	0.0051	0.011	-0.007	-0.0038	-0.0084	0.0088
EDRF1	USM B	0.0069	-0.029	-0.0068	0.0035	0.0034	-0.0094	0.0035
EEA1	USM B	-0.0082	0.0022	-0.0027	0.014	0.013	0.014	-0.024
EEF1A1	USM B	0.0088	0.0093	0.0078	-0.032	-0.017	0.0096	-0.0029
EEF1A2	USM B	0.0018	0.0041	-0.00016	0.0068	-0.014	-0.013	-0.02
EEF1B2	USM B	0.0019	0.0097	0.0087	-0.035	-0.013	-0.00081	-0.00056
EEF1E1	USM B	-0.0069	0.007	-0.017	-0.0053	0.0083	-0.00041	-0.00027
EEF1G	USM B	0.0072	0.015	0.0082	-0.031	-0.018	0.0064	0.00026
EEF2	USM B	0.0024	-0.0061	0.014	-0.01	-0.021	0.0057	-0.0039
EEF2K	USM B	0.0062	-0.015	0.018	0.0015	-0.0049	-0.008	0.004
EEF2KMT	USM B	-0.011	-0.00028	0.0077	-0.013	-0.0052	0.0083	0.0023
EEFSEC	USM B	-0.012	0.0025	0.0079	-4.90E-05	-0.0093	0.0063	0.0028
EFCAB11	USM B	-0.0016	0.0035	-0.0019	0.0027	0.0083	-0.0036	-0.0076
EFCAB12	USM B	0.012	-0.0044	0.0021	-0.011	-0.00076	-0.0066	0.0033
EFCAB13	USM B	0.016	-0.00039	-0.0028	0.0059	0.0089	-0.0079	-0.0044
EFCAB2	USM B	0.0016	-0.00026	-0.0042	0.0011	0.0034	-0.0011	-0.0093
EFCAB5	USM B	0.004	-0.0035	-0.0089	0.0053	0.0074	0.0045	0.0005
EFCAB7	USM B	0.0028	-0.0052	-0.0084	-0.0063	0.0032	-0.008	-0.011
EFEMP2	USM B	0.0074	-0.0005	0.013	0.0002	0.0068	-0.0056	-0.014
EFHC1	USM B	0.017	-0.00029	0.0028	-0.014	0.011	-0.018	-0.013
EFHD2	USM B	-0.0075	0.018	0.018	0.012	-0.013	0.0097	-0.022
EFNA3	USM B	-0.0012	0.0044	0.0042	0.0021	-0.016	-0.0098	-0.02
EFNA4	USM B	0.005	0.0054	0.0034	0.0033	-0.016	-0.017	-0.023
EFNB1	USM B	0.0064	6.60E-06	0.007	-0.008	-0.01	0.011	0.01
EFR3A	USM B	0.013	-0.018	-0.017	0.00076	-0.018	0.0088	0.0034
EFR3B	USM B	0.0031	-0.0053	-0.0039	0.011	0.0052	-0.0062	0.009
EFTUD1	USM B	0.012	-0.0027	-0.0099	-0.0077	-0.0079	0.009	-0.001
EGR1	USM B	0.00016	0.001	0.017	0.00033	-0.0061	-0.007	-0.0072
EGR2	USM B	-0.0043	0.00083	0.0064	0.018	-6.00E-05	-0.0062	-0.00098
EGR3	USM B	0.0028	0.0051	0.0082	0.0052	0.0062	-0.0088	-0.0011
EHBP1	USM B	0.011	-0.0049	0.0052	-0.0064	0.013	-0.0082	0.0041
EHBP1L1	USM B	-0.004	-0.0047	0.03	0.014	-0.014	0.0089	0.0028
EHD1	USM B	-0.012	0.00042	0.021	0.005	-0.0015	0.03	-0.0031
EHD3	USM B	-0.0021	-0.011	0.0033	0.0099	-0.028	0.00069	-0.02
EHD4	USM B	-0.017	-0.0081	-0.00053	0.015	-0.0075	-0.018	0.0098
EHHADH	USM B	-0.0095	-0.0086	-0.0043	0.0019	-0.0019	0.0019	-0.0047
EID1	USM B	-0.018	0.0073	-0.0081	-0.0041	0.0078	0.0096	-0.0059
EID2	USM B	0.0045	0.015	-0.0071	-0.018	-0.00019	0.0062	0.0026
EID2B	USM B	0.0074	0.007	-0.0007	-0.0059	0.0094	-0.0051	0.0046
EID3	USM B	0.0049	0.011	-0.0016	-0.0067	0.01	0.0016	-0.0044
EIF1	USM B	0.0022	0.013	0.011	-0.017	0.007	-0.0053	0.012
EIF1AD	USM B	0.0011	-0.008	0.0045	-0.0017	-0.0056	0.0013	0.011
EIF1AX	USM B	-0.0078	0.013	-0.0049	-0.0064	0.012	0.0042	0.0088
EIF1AX-AS1	USM B	0.006	-0.0065	0.0057	0.00031	0.01	-0.0092	0.003
EIF1B-AS1	USM B	0.0027	0.0086	-0.0025	0.017	0.024	-0.0039	0.0079
EIF2AK2	USM B	-0.012	-0.0035	-0.0088	0.031	0.011	0.0043	0.024
EIF2AK3	USM B	-0.013	-0.021	-0.0018	-0.012	0.011	0.016	0.011
EIF2AK4	USM B	-0.009	-0.018	0.0055	-0.019	-0.0084	0.0038	-0.0028
EIF2B2	USM B	-0.012	-0.0063	0.0037	0.0021	0.016	-0.0066	-0.0046
EIF2B3	USM B	-0.0064	-0.0085	1.40E-05	-0.0059	0.0095	-0.028	-0.0029
EIF2S1	USM B	-0.016	-0.014	-0.019	-0.0056	-0.0014	-0.0027	0.001
EIF2S2	USM B	-0.019	-0.00085	-0.0088	-0.0086	-0.00027	-0.015	0.0039
EIF2S3	USM B	0.0046	0.0082	-0.0038	-0.0076	-0.011	0.0018	0.0024
EIF3J	USM B	-0.014	-0.0058	-0.011	-0.0017	-0.0072	-0.0098	-0.0032
EIF3J-AS1	USM B	0.0089	0.017	-0.0024	-0.0058	0.017	-0.00091	-0.0044
EIF4E3	USM B	-0.016	-0.011	0.0013	-0.0095	0.013	0.015	0.003
EIF4EBP1	USM B	-0.013	0.015	0.012	-0.0072	-0.0083	-0.004	-0.002
EIF4G1	USM B	-0.013	-0.018	0.016	0.0016	-0.017	0.0091	0.012
EIF4G3	USM B	0.012	-0.015	0.0013	0.011	-0.018	-0.0038	0.0067
EIF5A	USM B	-0.0073	-0.0047	0.0031	-0.0014	-0.002	-0.00054	0.008
EIF5A2	USM B	0.0096	0.0005	3.70E-05	-0.02	-0.0027	-7.40E-06	0.0037
ELAC1	USM B	-0.0053	0.0042	-0.011	-0.0026	0.0045	0.0038	0.0054
ELF2	USM B	0.0098	-0.0039	-0.014	0.012	0.0088	-0.00029	0.0028
ELF4	USM B	2.20E-05	-0.0043	0.0068	0.033	-0.015	0.014	-0.0045
ELK1	USM B	-0.0051	-0.00021	0.013	0.012	-0.02	0.013	0.0037
ELK2AP	USM B	0.00046	-0.0051	0.0075	-0.0069	0.013	-0.0057	0.012
ELK3	USM B	-0.0089	-0.014	-0.011	0.0015	0.0025	0.016	-3.40E-05
ELK4	USM B	0.01	-0.0041	-0.0046	0.012	0.0055	-0.0006	0.00035
ELL	USM B	-0.013	-0.017	0.014	0.0015	-0.017	-0.00059	0.013
ELL2	USM B	-0.02	-0.014	0.0023	-0.0058	0.0048	-0.00063	0.011
ELL3	USM B	0.0063	0.0057	-0.018	0.0082	0.0081	-0.012	0.024
ELMO3	USM B	0.0055	0.0064	0.005	0.0027	0.007	0.0003	-0.001
ELMOD2	USM B	0.0036	-0.018	-0.017	-0.012	0.0011	0.00049	-0.0057
ELMOD3	USM B	0.014	-0.0037	0.009	-0.0015	0.014	-0.012	-0.0075
ELMSAN1	USM B	0.0099	0.00042	0.019	0.0089	0.0058	0.015	0.0041
ELP2	USM B	0.013	-0.015	-0.0073	0.0017	0.0034	-0.0076	-0.0011
ELP4	USM B	-0.0082	-0.0079	-0.019	-0.0085	-0.0034	-0.0022	-0.0065
EMBP1	USM B	0.0071	0.0023	-0.0001	0.011	0.0048	-3.60E-06	0.0072
EMC1	USM B	-0.0033	-0.021	-0.00026	-0.0093	-0.01	-0.0036	0.012
EMC10	USM B	0.00093	0.008	0.024	0.00025	0.0085	-0.015	0.017
EMC2	USM B	-0.016	-0.0025	-0.02	-0.0052	0.001	-0.0084	-0.0022
EMC3-AS1	USM B	0.012	0.012	0.0083	-0.00085	0.012	-0.013	0.01
EMC4	USM B	-0.019	0.011	-0.0068	-0.0062	-0.0026	-0.0038	0.0065
EMC7	USM B	-0.021	-0.0048	-0.004	-0.0036	-0.0025	-0.0093	0.007
EMC9	USM B	-0.0091	0.0034	0.001	-0.0011	0.0078	-0.008	0.017
EMD	USM B	-0.0026	0.0075	0.021	-0.006	-0.011	0.003	0.0075
EME1	USM B	-0.0015	-0.0063	-0.0059	-0.0068	-0.0018	-0.012	0.019
EME2	USM B	0.0063	-0.0011	0.022	0.0079	0.00017	-0.0091	-0.0018
EMILIN1	USM B	-0.0049	0.00028	0.0076	-0.0056	0.0011	0.003	-0.001
EMILIN2	USM B	0.012	0.011	0.0024	-0.012	-0.0089	-0.0061	0.00017
EML2	USM B	-0.0017	-0.017	0.0092	0.0013	-0.013	-0.0056	-0.0066
EML2-AS1	USM B	-0.0084	-0.0051	0.0064	-0.011	-0.0092	-0.011	-0.01
EML3	USM B	0.0052	-0.0031	0.027	0.008	-0.00021	0.01	0.0034
EML4	USM B	0.019	-0.0084	-0.0021	0.0019	-0.0087	-0.0054	-0.0089
EML5	USM B	0.014	-0.0097	0.0077	-0.026	0.0019	0.0038	-0.004
EML6	USM B	0.016	-0.005	0.0043	-0.011	-0.0019	-0.019	-0.0016
EMP3	USM B	-0.019	0.012	0.0053	0.00021	-0.00027	-0.0024	-0.0084
ENAM	USM B	0.015	-0.0034	0.005	-0.018	0.012	-0.011	0.0066
ENC1	USM B	0.0095	-0.0025	0.0034	0.0015	-0.0098	-0.014	-0.011
ENDOD1	USM B	0.00068	-0.00099	-0.01	0.031	0.00031	0.014	0.012
ENDOG	USM B	-0.0071	0.012	0.013	0.0014	-0.0053	-0.0034	-0.01
ENDOV	USM B	0.0088	0.0079	0.01	-0.011	0.0026	-0.015	-0.0075
ENG	USM B	0.0085	0.0033	-3.50E-05	0.022	-0.0053	-0.0069	0.016
ENGASE	USM B	0.016	-0.0074	0.016	-0.002	-0.00037	-0.0027	0.0075
ENKD1	USM B	0.0013	0.0085	0.0085	-0.0066	0.00039	0.0013	0.014
ENO1-AS1	USM B	0.0061	0.0011	-0.0052	0.0026	0.014	-0.011	0.0034
ENO2	USM B	0.0096	0.0048	0.0094	-0.029	0.0035	0.01	0.0026
ENO3	USM B	-0.0034	0.0092	0.014	0.0045	0.013	-0.0047	-0.0092
ENO4	USM B	0.012	0.0051	-0.00037	-0.016	0.00074	0.00074	0.0096
ENOSF1	USM B	-0.00098	0.00043	0.0074	0.0078	0.0021	-0.0087	-0.0029
ENPP2	USM B	-0.0075	0.0016	-0.0027	0.023	-0.0042	-0.014	0.0046
ENPP4	USM B	0.0021	-0.011	-0.011	-0.019	0.0097	0.015	-0.00036
ENPP5	USM B	1.40E-05	0.0073	-0.0086	-0.014	0.023	0.024	0.007
ENTHD2	USM B	0.0084	0.01	0.028	0.0024	-0.001	0.0013	-0.011
ENTPD1	USM B	-0.0042	-0.016	-0.0059	-0.0048	-0.0078	-0.017	0.0043
ENTPD1-AS1	USM B	0.012	-0.0037	0.0073	0.002	0.018	-0.019	-0.0072
ENTPD3-AS1	USM B	-0.00054	0.011	0.00076	0.0076	0.0025	-0.0064	0.0085
ENTPD4	USM B	0.0084	-0.022	0.012	-0.013	0.0098	-0.004	0.015
ENTPD5	USM B	0.0029	-0.015	0.00076	-0.001	0.0026	-0.014	0.0049
ENTPD6	USM B	0.0014	-0.0041	0.017	-0.026	-6.90E-05	0.00082	0.014
ENTPD7	USM B	-0.0087	-0.019	0.002	-0.014	0.0011	-0.0091	0.0026
EOGT	USM B	0.0038	-0.0042	0.0056	-0.024	-0.0021	0.011	0.00038
EP400	USM B	0.009	-0.0047	0.0071	0.0058	-0.0089	-0.0031	-0.035
EP400NL	USM B	0.0027	-0.0091	0.0074	-0.00081	-0.006	-0.0024	-0.016
EPB41	USM B	0.0072	-0.013	0.015	0.0048	0.01	0.028	0.0064
EPB41L2	USM B	0.013	-0.00092	-0.0088	-0.012	-0.0061	0.007	0.012
EPB41L3	USM B	-0.0061	0.0042	-0.0048	-0.00066	0.013	0.012	-0.0029
EPB41L4A	USM B	-0.0028	-0.0093	0.0024	-0.0017	0.0044	0.0083	-0.0026
EPB41L4A-AS1	USM B	0.0037	0.016	0.0021	-0.0098	1.90E-05	-0.0027	0.017
EPB41L5	USM B	0.015	-0.0057	0.0005	-0.0069	-0.0082	-0.0073	0.0095
EPC2	USM B	0.0038	-0.006	0.0038	0.0026	-8.90E-05	-0.0023	0.0093
EPG5	USM B	0.014	-0.017	0.0078	0.011	0.00077	0.0017	0.006
EPHA4	USM B	-0.0081	-0.0067	0.0064	-0.0036	0.024	0.031	-0.012
EPHB1	USM B	0.011	0.0026	0.0028	-0.017	-0.0077	-0.0027	-0.0009
EPHB4	USM B	0.0077	0.0014	0.0054	0.0044	0.00038	-0.0023	-0.0024
EPHB6	USM B	0.014	0.0093	0.013	0.0078	-0.015	-0.0052	-0.0047
EPHX1	USM B	0.0068	0.0055	0.014	-0.0077	0.018	-0.0067	0.015
EPHX2	USM B	-0.0063	0.0065	-4.60E-05	0.0062	0.017	0.014	0.019
EPM2A	USM B	0.012	0.0065	-0.01	-0.0045	-0.0027	-0.0011	-0.011
EPM2AIP1	USM B	0.017	-0.011	0.0023	-0.0076	0.018	-0.014	-0.003
EPN1	USM B	-0.0069	0.0099	0.026	0.018	-0.012	0.01	0.016
EPN2	USM B	0.012	-0.0016	0.0033	-0.0067	0.0017	0.002	0.016
EPOR	USM B	-0.0096	0.0058	0.0018	-0.001	0.0072	0.021	-0.021
EPRS	USM B	-0.019	-0.015	-0.0067	-0.0038	-0.00086	0.003	0.0017
EPS15L1	USM B	0.0071	-0.0057	0.017	0.0092	0.0066	0.0034	-0.016
EPS8	USM B	-0.0089	-0.009	0.0033	-0.011	0.011	0.022	-0.016
EPS8L1	USM B	-0.014	-0.004	0.0065	0.019	-0.0012	-0.0015	-0.0021
EPS8L2	USM B	-0.0066	0.016	0.011	0.0082	-0.0059	0.0042	-0.006
EPSTI1	USM B	-0.013	0.00098	-0.0062	0.03	0.0074	0.0079	0.018
EPT1	USM B	-0.0033	-0.025	0.00085	-0.0032	0.016	-0.0081	0.015
ERAP1	USM B	-0.0064	-0.027	0.00034	-0.0027	-0.0017	-0.011	0.012
ERAP2	USM B	0.0032	-0.0053	-0.0029	-0.00026	-0.0039	0.0033	-0.0072
ERBB2	USM B	0.0073	-0.004	0.01	0.012	-0.0041	1.10E-05	0.0048
ERBB2IP	USM B	0.011	-0.023	-0.0061	0.0049	-0.016	0.012	0.0078
ERC1	USM B	-0.0052	-0.024	0.013	-0.00031	0.011	0.0012	0.0047
ERCC2	USM B	-0.00057	-0.00058	0.0042	0.0099	-0.013	-0.0031	-0.0046
ERCC4	USM B	-0.0063	-0.0076	-0.0076	-0.011	-0.0012	-0.0018	0.0047
ERCC5	USM B	0.0079	0.0057	0.0097	0.0016	0.0024	0.011	0.015
ERCC6	USM B	0.0099	-0.018	-0.0071	0.00072	-0.017	0.0094	-0.0043
ERCC6L	USM B	0.0049	-0.0092	0.0023	-0.006	-0.0016	-0.012	0.012
ERCC6L2	USM B	0.013	-0.007	-0.011	0.0081	0.0045	-0.0011	0.0077
ERCC8	USM B	-0.00014	-0.0035	-0.0098	-0.0059	-0.0053	0.003	0.0061
ERF	USM B	0.0045	0.0066	0.0082	0.0023	0.0021	0.0052	0.0061
ERGIC1	USM B	-0.0022	-0.0054	0.011	-0.00015	-0.011	-0.0081	-0.0049
ERGIC2	USM B	-0.016	-0.0068	-0.016	0.0011	0.012	-0.015	0.017
ERGIC3	USM B	-0.019	-0.0073	0.007	-0.016	-0.0079	-0.013	0.00097
ERH	USM B	-0.012	-0.0011	-0.0049	0.0035	-0.0092	-0.006	0.0019
ERI1	USM B	0.011	-0.0061	-0.021	-0.0015	-0.0035	0.01	0.0088
ERI2	USM B	-0.001	-0.0029	-0.009	-0.0043	-0.0048	7.40E-07	0.0052
ERICH3	USM B	0.0088	-0.00023	0.0041	-0.0097	-0.019	-0.016	-0.025
ERICH6-AS1	USM B	0.00079	0.0027	0.0062	-0.018	-0.007	-0.0088	-0.011
ERLEC1	USM B	-0.019	-0.01	-0.0064	-0.0098	-0.0017	-0.012	0.0071
ERLIN1	USM B	0.0089	-0.00016	-0.019	-0.00056	-0.01	0.017	5.40E-05
ERLIN2	USM B	-0.0069	-0.0041	0.00018	-0.0048	0.014	-0.01	0.0057
ERMAP	USM B	0.0043	-0.0053	0.007	0.0025	-0.0018	0.002	0.0092
ERMN	USM B	-2.50E-05	-0.0088	0.008	0.0034	0.012	-0.017	0.00027
ERMP1	USM B	0.01	-0.013	0.00033	-0.017	-0.0015	0.009	-0.00066
ERN1	USM B	-0.017	-0.018	0.014	-0.011	0.0049	-0.0068	0.00066
ERO1A	USM B	-0.0095	-0.022	0.0017	-0.024	-0.0091	0.0055	0.011
ERO1B	USM B	0.0087	-0.019	-0.0037	-0.0088	0.0093	-0.019	0.014
ERP27	USM B	0.016	-0.004	0.0072	-0.0012	0.015	-0.0062	-0.00038
ERP29	USM B	-0.014	-0.00022	-0.0054	0.0023	-0.014	-0.019	0.019
ERP44	USM B	-0.019	-0.01	-0.011	-0.0045	6.10E-05	-0.011	0.0088
ERV3-1	USM B	0.0045	0.0017	0.012	0.0044	0.021	-0.0073	0.0029
ERVK13-1	USM B	0.011	-0.012	0.0095	-0.0058	0.013	-0.0025	0.0036
ESAM	USM B	0.0026	0.00041	-0.0082	0.0041	-0.0078	-0.0054	-0.0062
ESCO2	USM B	-0.014	-0.013	-0.00082	0.0032	-0.0031	-0.0082	0.0036
ESPL1	USM B	-0.01	-0.017	0.0061	-0.0013	-0.00072	-0.0055	0.0087
ESPNL	USM B	0.007	0.01	0.0095	-0.00064	-0.0055	0.0046	0.0055
ESR1	USM B	0.00066	-0.012	0.005	-0.024	-0.012	-0.017	0.0004
ESR2	USM B	0.017	0.0039	0.0037	-0.0098	-0.0037	-0.016	0.005
ESRRA	USM B	-0.0057	0.0031	0.017	0.0011	-0.0084	-2.60E-05	-0.011
ESYT2	USM B	-0.0067	-0.021	0.00098	-0.0044	-0.0079	0.018	-0.012
ETAA1	USM B	0.011	-0.00091	-0.022	-0.00086	0.0001	0.004	-0.0069
ETF1	USM B	-0.017	-0.0096	-0.0022	-0.0022	-0.0034	-0.0055	-0.0066
ETFA	USM B	-0.017	-0.002	-0.0099	-0.0014	-0.0016	-0.012	-0.016
ETFB	USM B	-0.014	0.016	0.011	-0.0027	-0.013	-0.013	0.0075
ETFDH	USM B	-0.0088	-0.013	-0.0095	-0.0036	0.0038	-0.01	-0.0051
ETHE1	USM B	-0.013	0.0068	0.0047	-0.0044	0.0048	0.0051	0.00075
ETNK1	USM B	0.0053	-0.0087	-0.029	0.013	-0.0046	0.00021	-0.012
ETNK2	USM B	0.0058	0.011	-0.003	-0.0054	-0.0035	0.0015	0.014
ETS1	USM B	0.0077	-0.01	-0.0036	0.0045	-0.011	0.016	-0.0026
ETS2	USM B	0.0076	0.0034	0.0035	-0.013	0.00088	0.011	-0.0057
ETV3	USM B	0.0042	-0.0057	0.0094	-0.0012	0.022	-0.014	-0.0031
ETV5	USM B	0.0035	-0.0012	0.0079	0.0055	0.0087	-0.0015	-0.011
ETV6	USM B	0.0098	0.0091	0.0074	0.009	0.0012	-0.003	0.0073
ETV7	USM B	-0.015	-0.0011	0.00073	0.0043	0.021	0.024	-0.0024
EVC	USM B	-0.0086	-0.01	-0.0017	0.014	-0.00094	0.0073	0.0017
EVC2	USM B	-0.0069	-0.011	-0.007	0.019	0.004	-0.0012	0.0046
EVI2A	USM B	-0.01	-0.0063	-0.009	-0.0024	-0.0049	-0.011	0.0015
EVI5	USM B	0.0039	-0.016	0.0035	-0.0017	0.011	-0.001	-0.0073
EVI5L	USM B	-0.0082	-0.0086	0.02	-0.011	-0.0069	0.0014	0.0059
EVL	USM B	0.012	0.014	0.01	0.016	0.026	-0.0083	0.0091
EXD2	USM B	0.0048	-0.0042	0.0028	-0.033	-0.00063	0.0058	0.012
EXD3	USM B	0.0099	0.0089	0.015	0.0082	-0.00069	-0.0058	0.0064
EXO1	USM B	-0.0075	-0.013	-0.00047	-0.011	-0.01	-0.023	-0.0018
EXO5	USM B	0.0056	0.0032	-0.0047	-0.0019	0.0095	0.0078	-0.0037
EXOC3	USM B	-0.0005	-0.005	0.0069	0.012	-0.0078	-0.003	0.0049
EXOC3-AS1	USM B	-0.0017	-0.00018	-0.0026	0.00097	0.01	-0.0028	0.0068
EXOC4	USM B	0.0036	-0.019	0.0045	0.0047	0.014	-0.0093	-0.0021
EXOC6B	USM B	0.014	-0.014	0.00092	-0.011	0.0028	-1.70E-05	0.0027
EXOC8	USM B	0.006	-0.0083	-0.0042	-6.20E-05	0.0058	0.0062	0.0074
EXOG	USM B	0.0073	0.0018	-0.0075	-0.0054	0.012	-0.0024	0.0043
EXOSC1	USM B	-0.017	0.0041	-0.0027	-0.003	0.0072	-0.01	0.0063
EXOSC4	USM B	-0.015	0.0085	0.0058	-0.004	-0.0058	-0.019	0.007
EXOSC5	USM B	-0.0083	0.017	0.0032	0.0014	-0.015	-0.007	0.0052
EXOSC6	USM B	0.004	0.01	0.02	-0.00073	0.002	0.0051	0.011
EXPH5	USM B	0.0028	-0.00074	-0.0015	-0.0083	0.0091	0.0078	0.015
EXT1	USM B	-0.01	-0.019	0.0081	-0.015	0.0023	-0.0018	0.00071
EXT2	USM B	0.0041	-0.013	-0.0004	-0.021	-0.016	-0.0081	0.0053
EXTL2	USM B	0.0039	0.0019	-0.0094	-0.0055	-0.013	-0.0016	-0.0086
EXTL3	USM B	0.0077	-0.019	0.011	-0.0076	-0.015	0.0085	0.0048
EYA3	USM B	0.0026	-0.016	0.0075	-1.20E-05	0.015	-0.0079	-0.01
EYS	USM B	0.0075	-0.0067	0.0018	-0.0048	0.014	-0.011	-0.0037
EZH1	USM B	0.02	-0.0077	0.0083	-0.0034	0.0036	-0.005	-0.0045
EZH2	USM B	-0.016	-0.017	0.0015	0.016	0.0035	-0.014	-0.014
EZR-AS1	USM B	0.0035	-0.0021	0.019	0.0038	0.009	-0.0098	-0.0027
F11R	USM B	-0.00026	0.0094	-0.0036	0.0092	0.0064	0.0078	0.0055
F12	USM B	-0.0099	-0.0078	0.01	-0.0098	0.0022	-0.0034	0.0038
F13A1	USM B	-0.0026	0.0049	-0.006	0.0076	0.002	0.01	-0.0013
F2R	USM B	-0.013	-0.0099	-0.0013	-0.012	0.0075	0.012	-0.0095
F2RL1	USM B	-0.0015	0.003	0.0018	-0.013	0.018	0.03	0.0035
F2RL2	USM B	-0.003	-0.0066	0.0014	0.0051	0.014	-0.015	-0.0071
F2RL3	USM B	-0.015	-0.013	0.0076	-0.014	0.0043	8.70E-05	0.0011
F8	USM B	-0.0051	0.0032	-0.0072	-0.0083	0.0098	0.014	-0.0031
F8A1	USM B	-0.0065	0.015	-0.0027	-0.012	0.0044	0.011	0.0071
FA2H	USM B	-0.012	-0.0038	0.0052	0.008	-0.0031	-0.017	-0.0071
FAAH	USM B	0.0013	-0.0031	0.014	0.008	0.0025	0.00079	-0.001
FAAH2	USM B	-0.0031	0.0046	0.0049	-0.019	0.025	0.018	0.014
FAAP100	USM B	-0.00055	-0.0012	0.032	0.012	-0.015	-0.00062	-0.004
FAAP20	USM B	-0.0032	0.027	0.01	0.011	-0.0076	0.00099	0.002
FAAP24	USM B	-0.0049	0.012	-0.0011	-0.00033	-0.0088	0.0024	0.0039
FABP5	USM B	-0.014	0.00083	-5.40E-05	-0.013	-0.012	-0.017	0.00071
FADD	USM B	-0.013	0.0051	-0.0045	0.0041	-0.0086	0.0061	0.00021
FADS1	USM B	-0.0038	-0.00024	-0.0081	0.0057	-0.00033	-0.0086	0.0026
FADS2	USM B	-0.0089	-0.012	-0.0014	0.0055	-0.0056	-0.0096	-0.0035
FADS3	USM B	0.017	0.015	0.0024	-0.0069	-0.0002	-0.012	0.021
FAF2	USM B	-0.0026	-0.023	-0.015	-0.01	-0.012	-0.0014	0.0045
FAH	USM B	-0.012	-0.0063	0.0016	-0.0063	0.0053	-0.0015	0.0099
FAHD1	USM B	-0.0029	0.019	-0.0029	-0.005	0.0052	-0.01	-0.0015
FAHD2A	USM B	-0.0079	-0.0064	0.0071	-0.011	-0.0013	-0.02	0.00083
FAHD2B	USM B	-0.0037	-0.0015	0.0087	-0.021	0.0044	-0.0064	-0.0012
FAHD2CP	USM B	0.002	0.0023	0.0048	-0.014	0.0041	-0.0075	-0.0089
FAIM	USM B	-0.0087	-0.0055	-0.0037	-0.021	-0.0065	-0.0047	-0.032
FAM101B	USM B	-0.0005	-0.0024	0.0045	-0.013	-0.0078	0.0071	-0.026
FAM102A	USM B	-0.003	0.0069	0.021	0.0025	0.0085	0.038	0.0038
FAM102B	USM B	0.011	-0.012	-0.013	0.013	-0.0037	0.014	-0.0081
FAM103A1	USM B	-0.0011	0.0093	-0.0076	0.0058	0.00018	-0.011	-0.0085
FAM104B	USM B	-0.0032	0.014	-0.01	-0.018	-0.0067	-0.0024	-0.013
FAM105A	USM B	-0.0091	-0.0026	-0.0021	0.002	0.017	0.0088	0.00022
FAM107B	USM B	0.0025	-0.0046	-0.0049	0.0061	-0.018	-0.0074	-0.0078
FAM109A	USM B	0.0073	0.0061	0.011	0.014	-0.0074	-0.0089	-0.0028
FAM109B	USM B	-0.0097	-0.0022	0.0075	0.01	0.0045	-0.0019	0.0014
FAM110A	USM B	0.00087	0.017	0.0051	0.002	0.0081	0.024	-0.0081
FAM111A	USM B	0.014	-0.0052	0.00055	0.0032	0.0017	0.0077	0.0035
FAM111B	USM B	0.014	-0.0022	-0.0036	-0.0078	-0.015	-0.021	0.013
FAM114A1	USM B	-0.0032	-0.0045	0.0017	-0.007	-0.0041	-0.013	0.00021
FAM117A	USM B	-0.0012	0.021	0.016	0.0053	4.30E-05	0.022	0.0095
FAM117B	USM B	0.018	-0.0047	-0.0079	0.0031	-0.013	0.012	-0.012
FAM118A	USM B	0.0037	-0.0041	0.0033	-0.0031	0.0052	-0.0029	0.0035
FAM118B	USM B	-0.0077	-0.0093	-0.01	-0.0063	-0.0088	-0.0068	-0.012
FAM120C	USM B	0.0097	-0.0072	0.012	0.0064	0.0091	-0.0016	0.00067
FAM122A	USM B	-0.0031	0.0048	-0.0083	-0.025	0.0082	0.017	0.018
FAM122B	USM B	0.0079	0.0053	-0.0077	0.0085	0.01	-0.016	0.00032
FAM122C	USM B	-0.0015	-0.0049	-0.0017	0.018	0.011	-0.004	0.014
FAM126A	USM B	-0.0094	-0.022	-0.013	0.004	0.00041	0.0034	-0.0031
FAM127A	USM B	-0.0014	0.02	0.0037	-0.0066	0.0071	0.0039	-0.01
FAM127B	USM B	0.0033	0.025	-0.0013	-0.0011	0.0065	-0.0009	-0.0095
FAM129A	USM B	-0.018	-0.0072	0.0041	0.012	0.017	0.015	-0.0066
FAM129C	USM B	0.017	0.011	0.0045	0.015	-0.011	-0.012	0.0041
FAM131A	USM B	0.0046	-0.0049	0.013	-0.0037	-0.0029	-0.0031	-0.0061
FAM134B	USM B	0.0056	0.011	-0.0078	-0.016	0.0053	0.015	0.0098
FAM135A	USM B	0.012	-0.01	-0.0077	0.00056	-0.0083	0.0008	-0.0053
FAM13A	USM B	-0.0011	0.0022	0.003	0.0028	0.018	0.014	0.007
FAM13A-AS1	USM B	0.012	0.0023	0.0019	-0.00013	0.013	-0.011	0.005
FAM13B	USM B	0.01	-0.013	0.0037	0.0066	-0.001	0.00033	-0.0041
FAM149B1	USM B	0.0069	-0.0032	0.0013	0.0038	0.011	0.00088	-0.0097
FAM156A	USM B	0.0098	-0.0016	0.0057	-0.0055	0.015	-0.0068	-0.0092
FAM159A	USM B	-0.0016	0.0067	0.0081	-0.0049	0.0061	-0.011	0.016
FAM160A2	USM B	0.0051	0.011	0.022	0.0027	-0.0052	0.0021	0.0017
FAM160B1	USM B	0.00048	-0.027	-0.012	-0.0014	-0.0069	0.0081	-0.013
FAM160B2	USM B	0.014	-0.00058	0.02	0.0022	5.00E-05	0.0071	0.015
FAM161A	USM B	0.0055	0.0055	0.0061	-0.014	0.0085	-0.00062	-0.0037
FAM161B	USM B	0.011	0.00079	0.0051	-0.0053	-0.00071	0.013	0.0014
FAM162A	USM B	-0.0015	0.026	-0.0083	-0.011	-0.0043	-0.0066	0.0028
FAM167A	USM B	-0.0023	-0.0036	-0.004	0.0052	-0.0047	0.017	-0.015
FAM168A	USM B	0.015	-0.0054	0.015	0.00062	0.0087	-0.0098	-0.0079
FAM168B	USM B	0.013	-0.015	0.00034	-0.012	-0.0076	0.021	0.0019
FAM169A	USM B	0.015	0.00077	-0.0082	-0.013	-0.01	0.002	0.0051
FAM171A2	USM B	0.012	0.011	0.0095	-0.0092	-0.0057	-0.0024	0.0011
FAM172A	USM B	0.015	-0.0013	-0.0027	-0.0077	0.0036	0.011	-0.014
FAM173A	USM B	-0.012	0.015	0.021	-0.0036	0.0043	0.0091	0.004
FAM173B	USM B	-0.0016	0.00015	-0.0053	-0.013	0.0023	0.00097	-0.0068
FAM174A	USM B	-0.013	-0.0013	0.0029	-0.0061	-0.00016	-0.011	0.0094
FAM175A	USM B	0.013	-0.0059	-0.012	-0.00069	0.0069	-0.0015	0.0036
FAM177A1	USM B	-0.016	-0.00056	0.0088	-0.011	0.0077	-0.0091	0.00058
FAM177B	USM B	-0.0018	0.0096	-0.012	0.0037	0.014	0.011	0.0037
FAM179B	USM B	-0.0018	-0.017	0.0072	0.0062	0.021	-0.0069	-0.0004
FAM184B	USM B	0.0098	-0.0007	-0.0001	0.0025	0.019	-0.004	0.0092
FAM185A	USM B	0.0067	-0.0025	0.0078	-0.00034	0.023	-0.015	-0.0075
FAM186B	USM B	0.005	-0.0032	0.0038	0.00049	0.011	-0.011	8.30E-06
FAM188A	USM B	-0.0047	-0.012	-0.019	0.0035	0.0081	-0.0073	0.005
FAM189B	USM B	-0.0037	0.0091	0.0003	0.004	-0.0058	-0.0064	-0.013
FAM193A	USM B	0.011	-0.0062	0.021	0.012	-0.0054	0.011	0.0046
FAM193B	USM B	0.011	0.0032	0.022	0.004	0.019	-0.0055	0.016
FAM195A	USM B	-0.0035	0.019	0.021	-0.014	-0.0065	0.0054	0.0055
FAM195B	USM B	-0.002	0.024	0.013	0.0017	-0.013	-0.0055	-0.0054
FAM199X	USM B	0.0062	-0.02	-0.0096	-0.014	0.0026	0.019	0.011
FAM200A	USM B	0.0065	0.0086	-0.02	0.0037	-0.006	0.0044	0.011
FAM200B	USM B	0.0075	0.01	-0.016	0.00055	0.013	-0.0024	-0.0034
FAM206A	USM B	-0.0039	0.00048	-0.015	-0.025	-0.0068	-0.0003	-0.0064
FAM207A	USM B	-0.018	0.0064	0.0085	0.01	0.00027	0.00016	0.0049
FAM208A	USM B	0.0079	-0.017	-0.0078	0.012	-0.0087	0.021	-0.0032
FAM208B	USM B	0.0078	-0.023	0.0029	0.0018	-0.0007	0.0019	0.0042
FAM20B	USM B	0.014	-0.011	-0.0023	-0.0012	-0.02	0.011	0.0048
FAM210A	USM B	-0.00069	-0.00056	-0.009	0.0058	-0.0015	0.0024	-0.00079
FAM210B	USM B	0.0085	0.0099	0.002	-0.021	-0.0021	0.015	-0.0031
FAM212A	USM B	0.0035	0.019	-0.00082	-0.007	0.004	0.016	-0.011
FAM212B	USM B	0.0073	-0.0039	0.0073	0.0031	0.0046	-0.00051	0.0031
FAM213A	USM B	0.015	0.018	-0.0012	-0.0096	-0.014	-0.001	0.00099
FAM213B	USM B	0.0021	0.0066	0.0096	-0.0035	-0.026	0.0098	-0.007
FAM214A	USM B	0.013	-0.012	0.0005	-0.0015	-0.0044	-0.023	0.0086
FAM214B	USM B	-0.0061	-0.0056	0.0077	0.011	-0.0086	-0.012	-0.02
FAM216A	USM B	0.013	0.011	-0.0031	-1.70E-05	-0.00023	-0.014	0.0074
FAM217B	USM B	0.0088	-0.0081	-0.014	0.0051	-0.008	0.011	0.011
FAM218A	USM B	0.0091	-0.0032	-0.013	0.0021	0.015	-0.0038	-0.00035
FAM219A	USM B	-0.00083	-0.0044	0.0099	-0.0058	0.00064	0.003	0.0072
FAM219B	USM B	0.0065	-0.0099	0.013	-0.0078	0.021	0.0073	-0.028
FAM220A	USM B	0.0067	0.0023	0.00045	-0.0058	-0.008	-0.0014	-0.0021
FAM221A	USM B	0.0054	0.0061	0.00054	-0.0032	-0.0028	-0.0062	-0.0087
FAM222B	USM B	0.0018	-0.0046	0.0044	-0.003	-0.0055	0.0096	0.0049
FAM227B	USM B	-0.004	0.0062	-0.0085	0.0026	0.0048	0.0017	0.0055
FAM228B	USM B	0.0096	0.012	0.0011	0.011	0.021	-0.0027	-0.0068
FAM229B	USM B	0.0064	0.0078	0.00075	-0.022	0.0058	-0.012	-0.0014
FAM24B	USM B	0.0075	0.0068	-0.0036	-0.0072	-0.00084	-0.00077	0.0066
FAM26F	USM B	0.0068	0.012	-0.0044	-0.0024	0.0019	-0.0034	0.0076
FAM35A	USM B	-0.00078	-0.016	-0.0095	-0.0063	-0.0045	0.016	-0.017
FAM3C	USM B	-0.012	-0.0023	-0.018	0.023	0.0089	0.004	0.0098
FAM43A	USM B	0.011	0.0095	0.0046	-0.0036	-0.0089	0.021	-0.00036
FAM45A	USM B	-0.014	-0.0019	0.0018	-0.0084	0.017	0.009	-0.0056
FAM46A	USM B	-0.0043	0.0016	-0.0087	0.033	0.004	0.0033	0.0024
FAM46C	USM B	-0.014	-0.024	0.0029	-0.013	-0.0048	-0.012	0.014
FAM49A	USM B	-0.0047	-0.011	-0.0078	0.015	-0.013	0.0086	-0.027
FAM50B	USM B	-0.0031	0.0099	0.001	0.0072	-0.002	0.0071	0.0064
FAM53A	USM B	0.0031	0.0044	0.004	0.0045	-0.0067	0.0038	0.0041
FAM53B	USM B	0.0021	-0.0036	0.0057	0.007	-0.0038	0.0071	-0.0031
FAM53B-AS1	USM B	0.0099	-0.01	0.015	0.0081	0.018	-0.0017	-0.002
FAM53C	USM B	0.0097	-0.018	0.0037	0.0024	-0.016	0.0013	0.0066
FAM57A	USM B	-0.0001	-0.0067	0.012	-0.001	-0.0013	-0.00067	-0.023
FAM58A	USM B	0.0028	0.013	0.0019	-0.0099	-0.016	-0.011	-0.0067
FAM63A	USM B	0.0021	-0.0041	-0.0014	0.0016	-0.0072	-0.009	0.014
FAM65A	USM B	0.013	0.014	0.016	0.0071	-0.0065	0.003	0.0047
FAM65C	USM B	0.0057	-0.0044	0.022	0.011	0.021	-0.018	-0.014
FAM66A	USM B	0.0054	0.0013	0.0075	-0.0043	0.0051	0.0031	-0.0028
FAM66B	USM B	0.0078	0.0047	0.0075	0.00045	0.00042	0.0038	0.0055
FAM66C	USM B	0.011	0.0066	0.0023	-0.0076	0.0076	0.009	0.0078
FAM66D	USM B	0.0036	0.0054	0.0067	-0.0018	0.00087	0.0019	0.004
FAM69A	USM B	-0.016	-0.012	-0.018	0.0063	0.00091	-0.012	0.011
FAM69B	USM B	0.0032	0.0023	-0.0097	0.0026	-0.00037	-0.0051	0.0075
FAM73A	USM B	0.013	-0.0078	-0.0044	0.002	0.0073	0.0054	0.015
FAM73B	USM B	0.013	-0.0063	0.026	0.009	-0.0038	0.00056	0.013
FAM76A	USM B	0.012	0.0043	-0.0048	-0.0041	0.0065	-0.0017	-0.014
FAM76B	USM B	0.01	-0.006	-0.015	0.0064	0.0048	-0.0093	-0.0079
FAM78A	USM B	-0.00044	-6.30E-05	0.0095	0.017	-0.019	-0.0032	0.026
FAM81A	USM B	0.012	0.0033	-0.01	-0.0038	-0.005	-0.014	0.0043
FAM83D	USM B	-0.015	-0.011	0.0032	0.0011	0.0051	0.0057	-0.0082
FAM83G	USM B	-0.0015	-0.017	0.012	0.0096	-0.024	0.003	-0.0047
FAM84B	USM B	0.0072	0.0037	-0.0082	0.0031	-0.0017	0.0092	0.033
FAM86B3P	USM B	-0.0025	-0.0024	0.0022	0.015	0.0059	-0.0029	0.00068
FAM86C1	USM B	0.0017	0.0036	-0.0031	-0.015	-0.0091	0.0077	0.0038
FAM86C2P	USM B	0.0061	-0.0028	-0.0011	-0.00069	0.0017	-0.013	0.0046
FAM86DP	USM B	0.004	0.0055	0.0072	-0.0056	0.0021	0.0013	0.0026
FAM86EP	USM B	0.0031	0.0072	0.0034	-0.0055	-0.0093	-9.00E-05	0.0032
FAM86FP	USM B	0.0017	0.005	0.0042	0.00026	0.0051	-0.0063	0.0067
FAM86HP	USM B	0.0047	0.0025	0.013	-0.0016	0.0027	-0.0041	0.0093
FAM86JP	USM B	0.00076	0.0031	-0.0022	-0.011	-0.0052	0.0018	0.0041
FAM87B	USM B	0.0057	-0.0011	-0.00095	-0.0032	0.0024	0.00019	-1.40E-05
FAM89A	USM B	0.0066	0.0087	-0.0014	-0.0015	-0.00095	-0.016	0.0026
FAM89B	USM B	-0.017	0.014	0.012	-0.0019	-0.0039	0.00095	-0.0091
FAM8A1	USM B	-0.0068	-0.022	-0.00092	-0.011	0.0061	0.0041	0.008
FAM91A1	USM B	0.0055	-0.024	-0.019	-0.0066	-0.012	-0.0045	-0.0073
FAM92A1	USM B	-0.0015	-0.0086	-0.003	-0.0046	0.014	-0.00017	-0.0073
FAM96B	USM B	-0.017	0.012	0.0013	0.0011	-0.0056	-0.012	0.01
FAM98A	USM B	-0.014	-0.017	-0.014	-0.0022	-0.0028	-0.01	0.0082
FAM98B	USM B	0.007	-0.0036	0.0058	-0.00012	0.02	-0.012	-0.0073
FAM98C	USM B	0.005	0.013	0.025	0.00054	-0.0011	-0.0058	0.003
FAN1	USM B	0.012	-0.018	0.0018	-0.004	0.00095	0.011	0.015
FANCA	USM B	-0.001	-0.011	0.0038	0.01	0.0051	-0.024	0.012
FANCB	USM B	0.0069	-0.0062	-0.004	-0.0057	0.0052	-0.0055	0.0077
FANCC	USM B	0.008	-0.011	0.0054	-0.013	-0.0038	0.0026	0.0097
FANCD2	USM B	0.019	-0.0083	0.0043	0.0019	0.0065	-0.0037	-0.00058
FANCE	USM B	0.0061	0.0039	0.011	-0.0038	-0.0079	0.0044	0.0037
FANCF	USM B	0.0055	-0.0012	-0.017	-0.014	0.0029	0.018	0.012
FANCG	USM B	0.0012	-0.011	0.016	-0.0088	0.0026	-0.013	-0.0028
FANCI	USM B	-0.0055	-0.018	-0.0038	-0.0044	-0.013	-0.011	0.0016
FANCL	USM B	-0.0047	0.0023	-0.026	0.022	0.0091	0.0025	0.013
FANCM	USM B	0.013	-0.0098	-0.0083	0.0058	-0.00053	-0.0011	-0.00037
FAR1	USM B	-0.0045	-0.023	-0.02	-0.012	-0.0046	0.0047	-0.0098
FAR2	USM B	-0.014	-0.015	0.00027	-0.0029	0.0057	0.001	0.00015
FAR2P2	USM B	0.00022	0.0058	-0.0058	0.0043	-0.013	-0.001	0.0015
FARP1	USM B	0.011	0.0034	0.0046	-0.0099	-0.0057	-0.0085	0.0022
FARP2	USM B	0.0084	-0.014	0.01	0.012	-0.0038	-0.0033	0.0027
FARS2	USM B	-0.011	-0.0044	0.014	-0.01	0.014	-0.0031	-0.0038
FAS	USM B	-0.018	-0.0066	-0.0018	0.0099	0.0071	0.011	-0.015
FAS-AS1	USM B	-0.0066	-0.0085	0.0073	0.0091	0.017	-0.003	-0.0029
FASN	USM B	-0.0087	-0.0057	0.015	-0.0016	-0.011	0.0077	-0.0034
FASTKD1	USM B	-0.0013	-0.008	-0.0013	-0.0041	0.0029	-0.021	-0.011
FASTKD5	USM B	0.0045	-0.013	-0.011	-0.012	-0.011	0.012	0.0014
FAU	USM B	-0.012	0.02	0.013	-0.01	-0.0095	-0.0022	0.023
FAXDC2	USM B	0.0027	-0.0046	0.001	0.0069	0.0017	-0.0028	-0.0046
FBF1	USM B	0.0091	-0.0047	0.019	0.00079	0.00023	0.011	0.00039
FBL	USM B	-0.0053	0.0034	0.0085	-0.012	-0.018	-0.0047	0.0039
FBLN2	USM B	0.017	0.00063	0.0019	-0.013	-0.023	-0.017	-0.0085
FBLN5	USM B	-0.0065	-0.00089	0.009	-0.016	0.0085	0.023	-0.0094
FBP1	USM B	0.0011	0.012	0.0039	-0.0098	0.013	0.023	0.005
FBRS	USM B	0.00059	0.0085	0.025	0.0065	0.0065	0.0076	0.005
FBRSL1	USM B	0.0018	0.014	0.023	0.018	-0.01	-0.0061	0.0027
FBXL12	USM B	0.00064	0.016	0.009	0.013	-0.0022	-0.0024	0.0034
FBXL13	USM B	0.01	-0.0001	0.00068	-0.0016	0.0097	-0.0096	0.0018
FBXL14	USM B	0.0056	0.015	0.018	-0.012	-0.0038	0.021	0.0075
FBXL15	USM B	-0.0038	0.023	0.022	-0.0015	0.0065	0.0026	0.01
FBXL16	USM B	-0.013	0.0016	0.0073	-0.01	0.013	0.025	0.0026
FBXL17	USM B	0.0072	-0.0098	0.015	-0.0004	0.011	-0.0058	-0.00072
FBXL18	USM B	0.0029	-0.0048	0.017	0.0012	0.0079	0.0068	-0.0084
FBXL19-AS1	USM B	0.012	-0.0081	0.0048	-0.0014	0.0068	-0.011	0.0047
FBXL20	USM B	0.0081	-0.017	0.0039	-0.00062	0.024	-0.01	-0.0016
FBXL3	USM B	0.0096	-0.0052	-0.029	-0.0068	-0.00032	0.02	-0.0061
FBXL4	USM B	0.01	-0.011	-0.012	0.00015	-0.0027	-0.0022	0.01
FBXL6	USM B	-0.0095	0.00019	0.027	-0.013	0.019	-0.014	-0.0083
FBXL8	USM B	-0.016	-0.0067	0.012	-0.00074	0.008	0.0061	0.0038
FBXO10	USM B	8.00E-05	-0.017	0.02	-0.0031	-0.0016	0.0086	-0.02
FBXO11	USM B	0.015	-0.0032	-0.0094	5.50E-05	-0.0022	0.0016	0.007
FBXO15	USM B	0.0063	0.011	-0.0017	-0.0061	0.0054	0.0018	0.0006
FBXO18	USM B	-0.011	-0.018	0.0077	-0.009	-0.019	-0.018	0.018
FBXO2	USM B	0.0034	0.016	0.017	-0.0077	-0.008	0.011	-0.0067
FBXO25	USM B	-0.0049	-0.00099	-0.0076	-0.021	-0.0079	-0.0044	-0.0071
FBXO28	USM B	0.007	-0.011	-0.023	0.01	0.0014	0.013	0.013
FBXO30	USM B	0.0085	-0.015	-0.016	-0.019	-0.003	0.0082	-0.012
FBXO31	USM B	-0.0052	-0.0011	0.013	0.0094	-0.0099	0.027	-0.0093
FBXO32	USM B	-0.013	-0.01	0.0027	-0.0095	0.019	0.016	-0.00088
FBXO33	USM B	-0.0064	-0.0098	0.00038	-0.021	0.014	0.0049	0.0052
FBXO36	USM B	0.0066	-0.0011	-0.00086	-0.012	-0.0049	-0.0057	0.0041
FBXO38	USM B	0.0065	-0.02	-0.018	-0.003	-0.0028	0.0061	0.001
FBXO40	USM B	0.01	-0.0066	0.01	-0.00027	0.013	-0.0088	0.00048
FBXO41	USM B	0.0081	-0.0096	0.022	0.0053	-0.0041	-0.00072	0.0036
FBXO44	USM B	0.011	0.018	0.016	0.012	-0.0035	-0.007	0.0013
FBXO45	USM B	-0.005	-0.011	-0.014	-0.004	-0.0057	-0.00023	-0.0065
FBXO46	USM B	-0.004	0.0047	0.021	0.0046	-0.013	-0.0044	0.0087
FBXO48	USM B	-0.0035	-0.0065	-0.0044	-0.013	0.0074	-0.0079	-0.0027
FBXO5	USM B	-0.0072	-0.0083	-0.019	-0.0038	-0.0057	-0.0038	0.018
FBXO6	USM B	-0.02	-0.0018	0.0012	0.018	0.0034	-0.00015	0.01
FBXO8	USM B	-0.008	0.002	-0.015	-0.0078	0.00068	0.0059	-0.00049
FBXW11	USM B	0.015	-0.011	-0.0078	0.00078	-0.013	0.00023	-0.0048
FBXW4	USM B	0.011	0.0078	0.013	0.011	0.019	-0.0014	-0.0017
FBXW4P1	USM B	0.0073	-0.0032	0.0088	-0.0044	0.0018	0.0011	-0.0096
FBXW5	USM B	-0.015	0.0096	0.021	0.0054	0.00023	0.011	-0.0017
FBXW7	USM B	-0.015	-0.022	-0.00037	0.00067	-0.00093	-0.0028	0.01
FBXW8	USM B	-0.0086	-0.019	0.0065	2.30E-05	0.0078	-0.0036	-0.00056
FBXW9	USM B	-0.0068	0.0077	0.013	0.0032	-0.0024	-0.0036	-0.0023
FCER1G	USM B	-0.0086	0.0064	-0.0018	0.0046	0.023	0.014	-0.0073
FCER2	USM B	0.0098	0.0081	-0.0054	0.0054	0.0022	-0.0044	0.01
FCGBP	USM B	0.0062	6.10E-05	0.0015	0.015	0.0071	-0.0044	-0.002
FCGR2A	USM B	-0.0014	0.0083	-0.0045	0.0079	0.0086	0.0043	-0.0087
FCGR2B	USM B	0.011	0.012	-0.011	-0.00083	-0.023	-0.019	-0.011
FCGR2C	USM B	0.009	-5.00E-05	-0.0011	0.012	0.0016	-0.011	-0.011
FCGR3A	USM B	-0.0075	0.0028	-0.00082	-0.0021	0.019	0.014	-0.013
FCGRT	USM B	-0.0054	0.02	0.011	0.011	0.0064	0.0025	-0.0025
FCHO1	USM B	0.013	0.0027	0.018	0.015	-0.016	-0.0017	-0.0078
FCHO2	USM B	0.011	-0.00093	0.00011	-0.014	0.012	0.0045	-0.003
FCHSD1	USM B	0.012	0.003	0.023	0.014	-0.003	0.00049	0.012
FCHSD2	USM B	0.0087	-0.015	-0.0054	0.03	0.0058	0.0039	0.027
FCMR	USM B	0.0065	0.02	-0.011	0.024	-0.0046	-0.0017	-0.00091
FCN1	USM B	-0.0074	0.0055	-0.0015	0.0078	0.021	0.015	-0.0058
FCRL1	USM B	0.019	0.0022	-0.0089	0.0076	-0.0038	-0.0034	0.0035
FCRL2	USM B	0.016	0.0052	-0.0049	0.011	-0.012	-0.026	-0.016
FCRL3	USM B	0.0083	0.0022	-0.0054	0.024	-0.018	-0.018	-0.0069
FCRL4	USM B	-0.0099	-0.00047	-0.0068	0.026	0.0051	-0.0063	-0.0089
FCRL5	USM B	-0.0089	-0.0084	-0.0053	0.036	-0.0029	-0.0069	-0.0056
FCRL6	USM B	-0.0021	-0.00022	-0.0046	-0.0031	0.011	0.0032	-0.012
FCRLA	USM B	0.012	0.015	-0.014	0.011	-0.026	-0.0087	-0.01
FCRLB	USM B	0.0081	0.014	0.001	0.0019	-0.019	-0.0013	-0.0096
FDPS	USM B	-0.018	0.0016	-0.0013	-0.006	0.00063	-0.015	-0.012
FDPSP2	USM B	0.011	-0.009	0.0066	0.0056	0.01	-0.012	-0.0038
FDX1	USM B	-0.016	-0.006	-0.004	-0.022	-0.0024	-0.0085	0.0073
FDX1L	USM B	-0.0066	0.014	0.0079	0.0028	0.0067	-0.0059	0.013
FDXACB1	USM B	-0.0028	-0.0088	-0.011	-0.013	0.0016	0.0018	-0.0031
FDXR	USM B	-0.013	-0.0021	0.007	0.0039	-0.0094	-0.0068	-0.0057
FECH	USM B	-0.0058	-0.01	-0.004	-0.013	-0.0098	0.0046	0.0018
FEM1A	USM B	0.00022	-0.0073	0.0097	-0.0062	-0.025	0.022	0.024
FEM1B	USM B	0.0063	-0.02	-0.008	-0.005	-0.00011	0.016	0.011
FEM1C	USM B	-0.0056	-0.019	-0.012	-0.0081	-0.0013	0.017	-0.00094
FEN1	USM B	-0.016	-0.0053	-0.0054	-0.0061	-0.0049	-0.015	0.015
FER	USM B	0.0039	-0.01	-0.0036	-0.014	0.012	0.012	-0.0062
FER1L4	USM B	-0.014	-0.011	0.007	0.012	0.006	-0.0043	0.0093
FES	USM B	-0.0048	-0.0062	0.0051	0.028	-0.0058	-0.013	-0.014
FEZ2	USM B	-7.70E-05	-0.0045	0.0015	-0.0066	0.015	-0.012	-0.0016
FFAR1	USM B	0.0037	0.00035	0.013	0.012	0.0021	-0.0069	0.012
FGD1	USM B	0.011	-0.0024	0.0036	-0.004	-0.0068	0.011	0.012
FGD2	USM B	0.0097	-0.0023	0.02	0.0036	0.0071	-0.012	-0.018
FGD4	USM B	-0.0096	-0.0097	-0.0052	0.009	0.013	0.021	-0.022
FGD6	USM B	-0.0048	-0.0052	-0.0013	0.011	0.016	0.023	0.012
FGF9	USM B	-0.0067	0.00024	0.0025	-0.0093	0.013	0.028	0.0055
FGFBP2	USM B	-0.008	0.0011	-0.0081	0.005	0.0039	0.0079	-0.0075
FGFBP3	USM B	0.0026	0.011	-0.0013	0.0017	0.012	0.0011	0.0023
FGFR1	USM B	-0.0066	-0.0025	0.0025	0.016	0.013	0.0035	-0.0016
FGFR1OP	USM B	0.0044	-0.016	-0.0079	0.0063	-0.0038	-0.021	0.0011
FGFRL1	USM B	0.0022	0.0054	0.0062	0.022	0.00045	-0.0018	0.0095
FGGY	USM B	0.0018	0.0019	-0.003	7.30E-05	0.008	-0.00092	0.011
FGL2	USM B	-0.0068	0.0054	-0.0014	-0.00049	0.0076	0.0001	-0.012
FGR	USM B	-0.006	-0.0045	-0.0016	0.029	-0.0071	-0.013	-0.031
FHIT	USM B	-0.0043	-0.00084	0.0058	0.0057	0.021	-0.0051	-0.0083
FHL1	USM B	0.00049	0.0021	-0.002	-0.016	0.0003	0.0093	-0.029
FHL3	USM B	-0.0093	-0.0021	-0.0031	0.024	0.0036	-0.0074	0.012
FHOD1	USM B	-0.0017	-0.0053	0.021	0.0079	-0.0047	-0.0037	-0.017
FHOD3	USM B	0.004	-3.10E-05	-0.0049	-0.0051	-0.014	-0.013	-0.0067
FIBP	USM B	-0.019	0.0071	0.0024	0.013	-0.0048	-0.011	-0.0036
FICD	USM B	-0.015	-0.014	0.011	-0.014	0.0053	-0.0052	0.0076
FIG4	USM B	0.014	0.0046	-0.013	0.0079	-0.013	-0.0091	0.0067
FIGNL1	USM B	0.011	-0.0059	-0.011	-0.0033	0.0061	0.0041	0.0046
FILIP1L	USM B	0.0048	0.0056	-0.0052	-0.00093	0.00013	0.01	-0.00063
FIRRE	USM B	0.0022	0.00033	-0.009	0.0094	0.0017	-0.01	0.011
FIS1	USM B	-0.017	0.013	0.0081	-0.0062	-0.0098	-0.0063	-0.0026
FITM2	USM B	0.00012	-0.015	0.0056	-0.0088	0.00084	-0.017	0.008
FIZ1	USM B	-0.0012	0.013	0.0093	-0.0076	-0.014	0.0041	0.0082
FKBP11	USM B	-0.02	-0.012	0.0064	-0.0052	0.0061	-0.0058	0.011
FKBP14	USM B	-0.0069	-0.014	0.0018	-0.02	0.0091	-0.016	0.009
FKBP15	USM B	0.0097	-0.0084	-0.0014	0.0027	0.0041	0.016	0.0095
FKBP1A	USM B	-0.014	0.0022	-0.00058	0.0033	-0.011	-0.011	-0.005
FKBP1AP1	USM B	0.0081	-0.0076	0.011	0.0055	0.011	-0.013	0.0041
FKBP1B	USM B	-0.0037	0.0092	-0.0035	0.00019	0.0073	0.0062	-0.0028
FKBP2	USM B	-0.02	-0.0061	0.0071	-0.013	0.0016	-0.011	0.0096
FKBP3	USM B	-0.013	0.011	-0.014	0.0012	0.0034	-0.016	-0.0088
FKBP4	USM B	0.01	0.0018	-0.00053	-0.02	-0.015	-0.0018	0.0038
FKBP5	USM B	-0.009	-0.0023	-0.0035	0.0007	0.0068	0.022	-0.017
FKBP7	USM B	-0.0069	-0.0015	-0.01	-0.0048	-0.00073	-0.01	0.0043
FKBP8	USM B	-0.013	0.019	0.018	0.0039	-0.012	0.0039	0.0059
FKBPL	USM B	-0.0065	0.00057	-0.0058	0.001	0.00027	-0.0018	-0.0067
FKRP	USM B	0.0074	0.0021	0.021	0.0038	-0.00021	0.0092	0.0078
FKTN	USM B	0.0059	-0.015	-0.0068	-0.0035	0.0077	-0.0077	0.0074
FLCN	USM B	0.0033	-0.0071	0.0078	0.0092	0.0027	-0.00063	0.011
FLJ10038	USM B	0.0077	-2.40E-05	0.008	0.00079	0.03	-0.0043	-0.0032
FLJ13224	USM B	0.001	-0.0053	0.0057	-0.0039	0.0089	0.0062	0.0026
FLJ20021	USM B	-0.003	0.0033	0.0052	-0.01	-0.0094	0.0021	0.0046
FLJ27354	USM B	0.0013	0.00049	0.011	-0.0069	3.40E-05	-0.0022	0.018
FLJ32255	USM B	-0.0057	0.0077	-0.0053	0.0065	0.0066	0.0086	0.018
FLJ37453	USM B	0.0088	0.014	0.0088	-0.0029	0.018	0.0044	0.009
FLJ38122	USM B	0.0082	0.0072	-0.0024	0.0076	0.0033	0.0026	0.012
FLJ42393	USM B	0.0025	0.0023	0.002	0.0088	0.01	-0.0087	-0.0077
FLJ42627	USM B	0.0036	-0.003	0.012	-0.0027	0.0031	-0.0083	-0.0055
FLJ45513	USM B	0.0058	-0.0051	0.0076	0.00063	-0.0025	-0.0031	-0.0011
FLNA	USM B	-0.00029	-0.018	0.023	0.014	-0.024	0.024	-0.002
FLNB	USM B	0.0006	-0.018	0.0093	0.023	-0.0084	0.018	-0.017
FLT1	USM B	0.0053	-0.0011	-0.012	0.018	0.0089	-0.0089	0.014
FLT3	USM B	0.002	0.00074	0.00053	-0.019	0.0067	0.022	-0.00062
FLT3LG	USM B	-0.0072	0.017	0.011	0.0047	0.0077	0.015	0.0048
FLVCR1	USM B	0.0066	-0.0091	-0.0029	-0.0022	0.0053	-0.0045	-0.0038
FLVCR1-AS1	USM B	-0.00047	0.0065	-0.00017	0.00022	-0.00013	0.0026	-0.0025
FLVCR2	USM B	-0.0046	-0.0021	-0.0024	0.0053	0.011	0.01	-0.0031
FLYWCH1	USM B	0.0081	0.0027	0.019	0.0072	-0.0056	0.007	0.0094
FLYWCH2	USM B	-0.0064	0.019	0.012	-0.0046	-0.0097	0.00063	0.0029
FMNL2	USM B	0.00014	-0.0039	0.0058	-0.016	0.011	0.015	-0.015
FMNL3	USM B	0.01	-0.0059	0.00082	0.022	-0.0053	-0.0017	0.014
FMO4	USM B	0.0055	0.0018	-0.017	0.0093	-4.30E-05	-0.0012	0.01
FMO5	USM B	0.0077	-0.00045	-0.013	0.015	0.0098	-0.00081	-0.0042
FMR1	USM B	0.0099	-0.0021	-0.014	0.0012	-0.0049	0.0032	0.0086
FN1	USM B	0.0051	3.80E-05	0.0023	0.0026	0.013	-0.011	9.00E-05
FN3KRP	USM B	0.0042	0.0047	-0.0019	0.0095	-0.0048	-0.0071	-0.005
FNBP1L	USM B	0.016	-0.00075	-0.0064	-0.014	0.0016	-0.001	0.0064
FNBP4	USM B	0.019	-0.0021	0.0059	0.0096	0.01	-0.0091	-0.0015
FNDC3A	USM B	-0.01	-0.027	-0.0036	-0.0042	0.00077	-0.005	0.019
FNDC3B	USM B	-0.019	-0.015	0.0054	-0.0027	0.0053	-0.0015	0.0097
FNDC5	USM B	-0.0022	-0.0016	0.0058	0.023	-0.0037	-0.015	-0.032
FNDC8	USM B	0.0086	0.00041	-0.001	0.0042	-0.0034	-0.0037	-0.0046
FNDC9	USM B	0.012	-0.0075	0.011	-0.0011	0.0071	-0.0033	-0.0023
FNIP1	USM B	0.01	-0.013	-0.0063	0.0082	0.0069	0.018	0.0011
FNIP2	USM B	-0.0088	-0.0041	0.0024	-0.0082	0.012	0.017	-0.008
FOCAD	USM B	-0.0028	-0.025	0.0043	-0.0086	0.0026	-0.006	-0.001
FOLR2	USM B	-0.0046	0.015	0.0034	0.0047	0.00072	0.007	-0.018
FOS	USM B	-0.0098	0.0057	0.0099	0.0031	0.0027	0.0026	-0.0023
FOSB	USM B	-0.0043	-0.00065	0.019	-0.00062	0.0015	-0.0052	0.0061
FOSL2	USM B	-0.012	-0.0079	0.005	-0.008	0.011	0.0062	-0.0062
FOXD2-AS1	USM B	-0.00077	-0.0047	0.0095	-0.0031	0.0039	-0.00027	-0.021
FOXJ2	USM B	0.013	-0.011	0.0021	0.0066	-0.013	0.022	0.0071
FOXJ3	USM B	0.012	-0.016	-0.0028	-0.0013	-0.0047	0.017	0.019
FOXK1	USM B	0.013	-0.002	0.022	-0.0061	0.0025	0.015	-0.00024
FOXK2	USM B	-0.0037	-0.0049	0.018	-0.0026	-0.0046	0.0061	-0.015
FOXM1	USM B	-0.013	-0.014	0.0082	-0.0013	0.0016	-0.016	0.015
FOXN3-AS1	USM B	-0.0047	0.011	-0.0049	-0.0064	0.0026	-0.0096	0.0061
FOXO1	USM B	0.01	0.0022	-0.0083	0.0058	0.0009	0.0051	0.021
FOXO3	USM B	-0.0013	0.00054	0.0082	-0.0035	0.008	0.012	0.005
FOXO3B	USM B	0.015	0.0037	-0.0012	-0.0025	-0.0017	0.0091	0.0013
FOXO4	USM B	0.0057	-0.0041	0.0045	0.00044	0.0025	0.0041	0.0057
FOXP1	USM B	0.018	0.008	-0.0029	0.011	-0.016	-0.016	-0.0026
FOXP1-AS1	USM B	0.015	-0.00094	-0.0013	0.0025	0.0054	-0.03	-0.0034
FOXP4	USM B	-0.014	0.0026	0.014	0.022	0.00014	0.014	0.0036
FOXRED1	USM B	-0.014	-0.0038	0.0069	-0.012	0.0061	-0.011	0.0036
FOXRED2	USM B	0.0011	-0.0064	-0.0029	-0.0073	-0.0037	-0.0069	0.0025
FPGT	USM B	0.0031	-0.0062	-0.021	-0.0011	0.0045	0.0037	-0.015
FPR1	USM B	-0.0071	0.0064	-0.00068	0.0033	0.019	0.016	-0.0039
FPR2	USM B	-0.0069	0.005	2.90E-05	0.0018	0.016	0.017	-0.0026
FRA10AC1	USM B	0.0044	0.013	-0.017	-0.0019	0.016	-0.0082	0.0045
FRAT1	USM B	0.0067	0.01	0.0091	-0.0053	0.0026	0.023	0.008
FRAT2	USM B	0.0076	0.016	-0.0078	0.0019	-0.0086	0.003	-0.0012
FRG1	USM B	-0.015	0.008	-0.013	0.00077	0.0025	-0.015	-0.0074
FRG1BP	USM B	-0.0019	-0.0018	-0.0029	-0.0049	0.0016	-0.00017	-0.0022
FRG1CP	USM B	0.00094	-0.0011	-0.00094	-0.0073	-0.0021	-0.0097	-0.0045
FRG1HP	USM B	0.005	0.011	0.0011	0.0027	0.011	-0.0079	0.0055
FRG1JP	USM B	0.0023	-0.0012	-0.0022	0.00067	0.00067	-0.0054	-0.0059
FRMD3	USM B	-0.0075	-6.50E-05	-0.0092	0.02	0.0069	0.0093	0.013
FRMD4A	USM B	0.0087	-0.0066	0.0064	0.00033	0.012	-0.013	-0.0043
FRMD5	USM B	0.001	-0.014	0.0025	-0.006	0.011	-0.0076	0.0046
FRRS1	USM B	0.0062	-0.0077	0.0027	-0.0013	0.0016	-0.0026	-0.00058
FRS2	USM B	0.013	-0.0062	-0.013	-0.00015	0.00077	0.011	0.016
FRS3	USM B	0.0026	0.0088	0.011	-0.0056	-0.0017	0.00011	-0.002
FRY	USM B	0.00023	-0.0092	0.0062	0.0012	0.0082	0.0013	-0.011
FRYL	USM B	0.012	-0.021	0.004	0.017	0.0081	-0.0007	-0.0038
FSD1	USM B	-0.0044	-0.0029	0.00084	0.0064	0.0022	0.0027	-0.013
FSD1L	USM B	0.004	-0.0086	-0.0091	-0.0063	0.0092	0.008	-0.024
FSD2	USM B	0.0096	-0.0099	-0.009	-9.50E-05	0.016	-0.0097	-0.0081
FSIP1	USM B	0.0021	-0.0019	0.0084	-0.00063	-0.0013	0.00011	-0.0014
FSTL3	USM B	0.0037	0.0042	0.00053	0.0035	0.00029	-0.0022	-0.0088
FTCDNL1	USM B	0.0015	0.0081	0.0034	-0.0062	0.0037	0.0044	-0.0054
FTH1	USM B	-0.0066	0.03	-0.0065	-0.003	0.004	0.0066	0.0036
FTL	USM B	-0.01	0.026	0.0076	-0.015	0.0021	0.01	0.00055
FTSJ1	USM B	-0.018	-0.0075	0.00016	-0.014	0.00023	-0.0066	0.012
FTX	USM B	0.01	-0.01	0.0092	-0.00098	0.027	-0.016	-0.0096
FUCA1	USM B	-0.015	0.0005	-0.0026	0.0032	0.017	0.018	-0.0016
FUCA2	USM B	-0.016	-0.007	0.0013	0.0047	-0.0017	-0.015	-0.012
FUK	USM B	0.00093	-0.0053	0.022	0.0041	-0.0061	0.00034	0.0099
FUNDC1	USM B	-0.0038	0.0085	-0.0022	0.0094	-0.0068	-0.0086	0.0068
FUOM	USM B	-0.00022	0.0086	0.011	0.019	0.0013	-0.019	0.0018
FURIN	USM B	-0.008	-0.013	0.023	-0.0021	-0.015	0.0088	0.011
FUS	USM B	0.0092	-0.0035	0.014	0.0051	0.0041	-0.0007	0.0056
FUT10	USM B	-0.0037	-0.0047	0.0017	0.00062	0.0048	0.0012	-0.0061
FUT11	USM B	0.0079	-0.0075	0.0099	-0.00075	-0.0047	0.019	-0.0032
FUT4	USM B	0.0034	0.0091	-0.00082	-0.0078	0.0046	0.006	0.012
FUT7	USM B	-0.014	-0.007	0.0061	0.0089	0.0047	0.018	-0.017
FUT8	USM B	-0.01	-0.015	-0.0057	0.013	-0.014	-0.021	-0.0018
FUT8-AS1	USM B	-0.00075	0.0077	0.0082	0.0063	0.0014	-0.015	-0.0019
FUZ	USM B	0.00015	0.00099	0.019	0.0043	-0.0029	-0.014	-0.0021
FXN	USM B	-0.01	0.00088	0.0025	-0.023	0.0049	-0.016	0.015
FXYD1	USM B	-0.0018	0.017	0.0068	0.0018	-0.0061	0.0006	-0.012
FXYD5	USM B	-0.011	0.0079	0.0046	-0.0065	-0.0094	-0.00037	0.0061
FXYD7	USM B	0.0049	0.012	0.004	-0.0019	0.0043	0.0044	0.0025
FYB	USM B	-0.0059	0.0068	-0.0025	-0.00061	0.016	0.013	-0.0082
FYCO1	USM B	0.0088	-0.016	0.0051	0.0087	-0.013	0.014	0.015
FYN	USM B	0.013	0.0052	-0.0013	-0.0059	-0.018	0.012	-0.017
FZD1	USM B	0.0029	0.0054	-0.00059	0.0052	-0.0088	0.0035	-0.015
FZD3	USM B	0.0077	-0.0055	-0.0069	-0.0075	-0.0053	-0.013	0.019
FZD6	USM B	-0.0014	0.003	-0.00072	-0.013	0.0097	0.0064	-0.0044
FZR1	USM B	-0.0052	0.0052	0.027	0.025	-0.013	0.0054	0.0032
G2E3	USM B	0.013	-0.0026	-0.024	0.0014	0.003	0.0063	0.00092
G6PC3	USM B	-0.017	0.0037	0.011	-0.0053	-0.0031	-0.00047	0.0097
G6PD	USM B	-0.0016	-0.0017	0.014	0.0084	-0.015	-0.0071	-0.0051
GAA	USM B	0.0014	-0.0019	0.013	-0.0031	-0.0066	0.0073	0.0029
GAB1	USM B	-0.014	-0.0074	-0.0042	0.006	0.018	0.011	0.007
GAB2	USM B	0.0049	0.003	0.014	-0.0097	0.019	0.012	0.014
GAB3	USM B	0.014	0.009	-0.0061	0.0037	0.0075	0.002	0.0029
GABARAPL1	USM B	-0.0077	-0.0016	-0.00099	0.0063	0.0079	0.0093	0.0038
GABARAPL2	USM B	-0.012	0.0094	-0.0097	0.016	-0.012	-0.011	-0.029
GABBR1	USM B	0.016	0.005	0.013	-0.0051	0.011	0.0015	-0.006
GABPA	USM B	0.0063	-0.015	-0.03	-0.0043	-0.017	0.012	0.0084
GABPB1-AS1	USM B	0.016	-0.005	0.0018	0.0025	0.019	-0.02	-0.0025
GABPB2	USM B	0.01	-0.01	0.0037	0.00016	-0.012	0.008	0.012
GABRR2	USM B	-0.0078	-0.016	0.0052	-0.0026	0.014	0.00067	0.0042
GADD45A	USM B	-0.012	0.0074	0.011	-0.0026	0.006	0.0078	0.0054
GADD45B	USM B	-0.0045	0.018	0.0038	0.011	0.00033	-0.0093	0.028
GADD45GIP1	USM B	-0.016	0.019	0.0097	0.0018	-0.00082	-0.00025	0.013
GALC	USM B	0.0032	-0.0088	-0.0091	-0.01	-0.013	0.0014	-0.0018
GALE	USM B	-0.014	0.0027	0.0066	-0.01	0.0023	0.0049	0.00027
GALK1	USM B	-0.014	0.01	0.01	0.0072	0.0032	-0.0064	0.003
GALK2	USM B	-0.014	-0.017	-0.0009	-0.013	0.0093	-0.0065	0.0045
GALM	USM B	-0.00051	0.0056	-0.0082	0.0011	-0.0085	-0.014	0.022
GALNS	USM B	-0.011	-0.0076	0.014	0.0054	-0.0094	-0.0018	0.018
GALNT1	USM B	-0.019	-0.0074	-0.011	0.00025	-0.0016	-0.004	-0.01
GALNT10	USM B	0.0058	-0.018	0.0087	-0.0024	-0.025	0.019	-0.016
GALNT11	USM B	0.0094	0.0098	-0.00065	-0.014	-0.0096	0.017	-0.013
GALNT12	USM B	0.011	0.0083	-0.003	0.0028	-0.00031	0.01	-0.004
GALNT14	USM B	-0.011	-0.0054	0.0021	0.012	-0.013	-0.018	0.0022
GALNT2	USM B	-0.016	-0.019	0.0086	-0.0086	-0.0072	-0.0054	0.015
GALNT3	USM B	-0.012	-0.015	-0.0089	-0.0018	0.015	0.0016	0.014
GALNT6	USM B	-0.00018	-0.0078	-0.01	-0.0052	-0.0045	-0.0024	0.0057
GALNT7	USM B	0.0066	-0.0064	-0.018	0.0059	-0.0093	0.011	-0.0073
GALNT9	USM B	0.0024	-0.0041	0.008	-0.012	0.003	0.00088	-0.0038
GALNTL6	USM B	0.014	0.0014	0.0034	-0.021	-0.014	-0.0062	-0.015
GALT	USM B	0.013	0.0016	0.0053	0.0026	0.026	-0.018	-0.00097
GAMT	USM B	0.0068	0.022	-0.0012	0.0056	-0.0037	1.90E-05	-0.0014
GAN	USM B	0.0024	-0.0085	0.0022	-0.004	0.0014	0.00095	-0.0066
GANAB	USM B	-0.0077	-0.028	0.0094	-0.011	-0.013	-0.0039	0.015
GANC	USM B	0.016	-0.016	0.0059	0.0072	0.0016	-0.011	-0.015
GAPDH	USM B	-0.021	-0.00099	0.0072	-0.0031	-0.0051	-0.0024	-0.001
GAPDHS	USM B	0.016	-0.009	0.013	0.00068	0.0082	-0.0064	0.0062
GAPT	USM B	0.008	0.0069	-0.018	0.0073	-0.0065	0.0082	-0.036
GAPVD1	USM B	0.0021	-0.016	-0.01	0.0061	-0.0071	0.0092	-0.0033
GAR1	USM B	-0.0075	-0.0039	-0.0029	-0.0069	0.0023	-0.0063	0.0066
GAREML	USM B	0.0062	0.0037	0.00017	0.019	-0.014	-0.00077	-0.0028
GARNL3	USM B	0.013	-0.0027	0.0028	-0.0096	0.0031	-0.0078	0.0099
GARS	USM B	-0.02	-0.012	5.60E-05	-0.0081	-0.0031	-0.0016	0.0078
GAS5	USM B	0.0062	0.021	-0.0028	-0.018	-0.0013	-0.00019	0.014
GAS6	USM B	-0.015	-0.013	0.0086	0.0026	0.0027	-0.016	0.01
GAS6-AS1	USM B	0.011	0.002	0.0094	0.0039	0.0024	-0.0092	-0.0041
GAS7	USM B	-0.0034	-0.0018	-0.00057	0.0092	0.0095	0.016	-0.026
GAS8	USM B	-0.0025	0.00012	-0.0042	0.022	-0.00086	-0.0018	0.0066
GATA3	USM B	-0.00039	0.0044	-0.0037	0.00081	-0.005	0.00083	0.0017
GATAD1	USM B	0.016	0.0048	0.0081	0.0061	0.004	0.0018	0.0018
GATAD2A	USM B	0.00021	-0.00083	0.023	0.016	-0.018	0.012	0.011
GATAD2B	USM B	0.006	-0.0044	0.0057	0.00088	0.012	0.0019	-0.0094
GATB	USM B	-0.0097	0.002	-0.008	-0.0051	-0.006	-0.0067	0.0078
GATM	USM B	0.013	0.0083	-0.0032	-0.021	-0.006	0.0017	-0.0035
GATS	USM B	0.01	-0.00029	0.00075	0.0021	0.0087	0.0071	0.0035
GATSL2	USM B	0.0092	-0.0076	0.019	-0.0031	0.0042	-0.015	0.00011
GATSL3	USM B	-0.0027	0.0092	0.01	0.01	-0.0053	-0.00067	-0.024
GBA	USM B	-0.016	-0.0083	-0.0022	0.0041	0.00073	0.0013	0.0059
GBAP1	USM B	-0.001	-0.011	0.0063	0.002	0.0058	-0.013	-0.019
GBAT2	USM B	-0.0064	0.013	-0.0045	0.0075	-0.00056	-0.0056	-0.0023
GBF1	USM B	0.00012	-0.031	0.018	0.00011	-0.013	0.0057	0.0086
GBGT1	USM B	0.0043	0.0013	-0.00037	0.0055	-0.0023	-0.013	0.011
GBP1	USM B	-0.012	0.0016	-0.0094	0.025	0.0066	0.0097	0.0054
GBP2	USM B	-0.0038	0.004	-0.0052	0.022	0.0022	0.0032	-0.0069
GBP3	USM B	-0.0027	-0.0056	-0.0082	0.013	0.0043	-0.0012	-0.003
GBP4	USM B	-0.0064	0.0011	-0.0072	0.025	0.0048	0.015	0.017
GBP5	USM B	-0.0084	-0.0019	-0.0053	0.018	0.0058	0.015	0.0068
GCA	USM B	0.013	0.014	-0.016	-0.0097	-0.0055	-0.0017	-0.0078
GCAT	USM B	-0.0087	-0.0087	0.0013	0.0091	-0.0064	-0.017	-0.014
GCC1	USM B	0.0022	-0.0078	-0.0017	0.0038	-0.013	0.028	0.013
GCFC2	USM B	0.0095	0.0052	-0.012	0.0016	-0.0061	-7.80E-05	-0.0082
GCH1	USM B	0.0021	-0.0039	-0.01	0.012	0.0077	0.015	-0.0042
GCHFR	USM B	-0.011	0.015	0.00059	0.025	0.0035	-0.0044	0.015
GCLC	USM B	-0.009	-0.0016	-0.00073	0.0021	0.012	0.029	-0.013
GCLM	USM B	0.0022	0.0055	-0.0098	-0.027	0.0088	0.021	-0.00071
GCN1	USM B	0.005	-0.026	0.015	0.00035	-0.024	0.0083	0.0074
GCNT1	USM B	-0.0054	-0.0037	-0.013	0.021	0.013	0.011	0.006
GCNT2	USM B	0.013	0.00096	-0.0036	0.0014	0.012	-0.017	0.007
GCNT7	USM B	0.0066	-0.00087	0.0075	0.0063	0.014	-0.011	0.0015
GCSAM	USM B	-0.015	-0.0055	-0.0073	0.0092	0.018	0.022	-0.00091
GCSH	USM B	-0.011	-0.0076	-0.0019	-0.018	-2.70E-05	-0.017	0.0061
GCSHP3	USM B	0.0031	-0.005	-0.0027	-0.0063	0.0018	-0.015	-0.0031
GDAP1	USM B	0.0026	-0.015	-0.0055	0.0097	0.011	-0.0039	-0.013
GDAP2	USM B	0.007	-0.016	-0.008	-0.0025	-0.0065	-0.02	-0.0093
GDF11	USM B	0.011	-0.0013	-0.00037	-5.90E-05	0.012	-0.0061	-0.01
GDF7	USM B	0.0092	0.0065	0.0071	-0.012	0.0041	0.0091	0.00015
GDPD1	USM B	0.0038	-0.003	0.0022	0.0069	0.013	-0.0056	0.0096
GDPD3	USM B	0.0049	0.0021	0.0022	0.0038	0.00032	-0.014	0.002
GDPD5	USM B	-0.0081	0.0052	0.013	0.011	0.011	0.023	-0.013
GDPGP1	USM B	0.0002	-0.0033	0.0022	0.0059	0.01	-0.0071	0.0016
GEMIN2	USM B	-0.012	0.0023	-0.016	-0.00088	0.0049	-0.013	-0.0013
GEMIN4	USM B	0.0086	-0.0029	-0.0027	0.0014	-0.024	0.0071	0.0067
GEMIN5	USM B	0.01	-0.017	-0.0046	0.00048	-0.023	0.0023	0.01
GEMIN6	USM B	-0.0065	0.011	-0.017	0.0039	-0.0017	-0.0052	0.00092
GEMIN7	USM B	-0.014	0.0056	0.014	0.0076	-0.0014	-0.017	-0.017
GEMIN8	USM B	-0.0057	-0.0061	-0.0062	-0.016	0.0013	-0.0079	0.0026
GEN1	USM B	0.013	-0.011	-5.40E-05	0.0064	-0.012	-0.024	-0.02
GFER	USM B	-0.014	0.0082	0.01	-0.0018	-0.00046	-0.00062	0.014
GFI1	USM B	-0.019	-0.012	0.0043	0.0012	0.0066	-0.0047	0.0077
GFOD1	USM B	0.0024	0.00086	0.0065	0.0098	-0.0024	-0.00031	-0.021
GFPT1	USM B	-0.015	-0.023	0.00093	-0.012	0.0021	0.0012	0.009
GGA1	USM B	0.015	0.013	0.02	-0.0082	-0.0052	-0.0097	0.00074
GGA2	USM B	0.019	-0.00078	-0.0017	0.012	-0.015	-0.01	0.008
GGA3	USM B	0.0083	-0.0053	0.0091	0.011	-0.015	-0.003	0.0027
GGACT	USM B	-0.003	-0.0052	0.0013	0.0044	-0.0013	0.0078	-0.014
GGCX	USM B	-0.0051	-0.018	0.0059	-0.0067	0.0044	-0.014	0.0041
GGH	USM B	-0.017	-0.0081	-0.00096	-0.017	0.0026	-0.011	0.013
GGT1	USM B	-0.018	-0.0072	0.014	-0.0051	0.0043	0.0028	-0.00094
GGT7	USM B	0.018	0.0095	0.0067	0.00062	0.007	-0.0094	0.0059
GH1	USM B	0.0077	0.003	0.0087	0.0054	0.0019	-0.018	-4.40E-05
GHDC	USM B	0.0079	0.0093	0.018	0.015	-0.011	-0.0052	0.016
GHRL	USM B	0.005	-0.0098	0.01	0.00088	0.0088	0.0014	-0.0045
GHRLOS	USM B	0.0082	-0.0085	0.0089	-0.0039	0.0094	-0.0037	-0.012
GID4	USM B	0.00055	-0.012	-0.0019	0.0024	-0.015	0.0096	0.0047
GIGYF1	USM B	0.0091	0.0007	0.022	0.0051	0.00017	0.0059	0.0089
GIMAP1	USM B	0.00028	0.0066	-0.00083	-0.014	0.012	0.013	-0.0056
GIMAP2	USM B	0.00021	0.0036	-0.019	0.0027	0.0033	0.0028	0.0055
GIMAP4	USM B	-0.0079	0.0047	-0.002	-0.00052	0.023	0.016	-0.013
GIMAP6	USM B	-0.0032	-0.00039	-0.0022	-0.0026	0.015	0.015	-0.014
GIMAP7	USM B	-0.0066	0.0039	-0.0021	-0.0037	0.021	0.013	-0.011
GIMAP8	USM B	-0.003	-0.00038	0.00066	0.0011	0.0073	0.0062	-0.0053
GIN1	USM B	0.0035	0.00036	-0.026	-0.0031	0.0091	0.0084	-0.0012
GINS1	USM B	-0.0074	-0.016	0.00094	-0.0061	-0.0072	-0.0085	0.01
GINS2	USM B	-0.015	-0.013	0.0035	-0.0048	0.0018	-0.019	0.0018
GINS3	USM B	-0.0058	-0.0051	-0.0055	-0.0049	-0.0027	-0.0026	-0.0032
GINS4	USM B	-5.50E-05	-6.70E-05	0.0018	0.0051	-0.0078	-0.013	0.0086
GIPC1	USM B	-0.007	0.0078	0.0049	0.00088	-0.007	-0.00082	0.0093
GIPR	USM B	-0.0074	-0.013	0.0031	0.0087	-0.0087	-0.021	-0.008
GIT1	USM B	0.0031	0.0024	0.019	0.0078	-0.023	0.011	0.0025
GJA3	USM B	0.0023	0.0093	0.0028	-0.0055	-0.0048	0.014	-0.0045
GJD3	USM B	-0.0098	0.002	0.0043	0.027	0.0017	0.0029	-0.0076
GK	USM B	-0.0022	-0.014	-0.0052	-0.0037	0.0067	0.0022	-0.011
GK5	USM B	0.015	-0.0074	0.0064	-0.015	0.01	-0.0095	-0.0064
GKAP1	USM B	0.0054	0.012	0.0071	-0.022	0.012	9.40E-05	0.00089
GLA	USM B	-0.014	-0.0037	-0.0036	-0.0016	0.0082	-0.015	0.00056
GLB1L	USM B	-0.004	-0.011	9.70E-05	0.0005	-0.0024	-0.0062	0.011
GLCCI1	USM B	-0.018	-0.011	-0.00023	-0.0065	0.0042	-0.0055	0.015
GLCE	USM B	0.0087	-0.0069	-0.00067	-0.017	0.0056	0.0097	0.0073
GLDC	USM B	-0.019	-0.012	0.0039	0.0014	0.005	0.0011	0.0054
GLI1	USM B	0.0095	0.001	0.004	0.0098	-0.0035	-0.0059	0.0021
GLI4	USM B	-0.00074	0.02	0.022	-0.00064	-0.0026	0.0072	0.0093
GLIDR	USM B	4.80E-06	0.0042	0.007	-0.0054	0.017	0.0028	0.0042
GLIPR1	USM B	0.016	0.01	-0.0033	-0.018	-0.00076	-0.0036	-0.0031
GLMN	USM B	0.0007	-0.00019	-0.017	0.00077	0.0047	-0.0071	-0.014
GLMP	USM B	-0.017	-0.0062	0.007	0.0043	-0.0031	-0.013	-0.0018
GLO1	USM B	-0.0082	0.0069	-0.013	-0.011	0.0036	0.016	-0.012
GLRA3	USM B	0.0017	-0.0026	-0.002	-0.015	0.0094	-8.10E-05	-0.0071
GLRX	USM B	-0.019	-0.0092	-0.0013	-0.0084	-0.0041	-0.0083	-0.0017
GLRX2	USM B	-0.016	-0.0038	-0.0034	-0.0092	0.006	-0.0055	-0.00081
GLRX3	USM B	-0.016	0.0028	-0.0089	0.00081	-0.0083	-0.015	-0.018
GLRX5	USM B	-0.013	0.0084	-0.0067	-0.019	-0.001	-0.011	0.0086
GLS	USM B	0.005	-0.025	-0.014	-0.015	-0.014	0.0099	-0.0017
GLS2	USM B	0.013	0.0085	0.0047	-0.012	0.0041	-0.0031	0.016
GLT8D1	USM B	-0.015	-0.013	-0.0035	-0.017	-0.0029	-0.013	0.0023
GLTP	USM B	-0.0049	0.0083	8.10E-05	-0.0015	-0.013	-4.50E-05	-0.014
GLTSCR1	USM B	0.00083	0.0021	0.02	0.0043	0.0024	-0.0049	0.0069
GLTSCR1L	USM B	0.011	-0.013	0.0081	0.0038	0.0087	0.022	-0.0042
GLTSCR2	USM B	0.0082	0.024	0.016	-0.01	-0.014	0.011	0.012
GLUD1P3	USM B	0.0098	-0.0027	0.026	0.0045	0.02	-0.018	0.0026
GLUL	USM B	-0.012	-0.0075	-0.0017	0.028	0.0061	0.0046	-0.025
GLYATL1	USM B	0.01	4.60E-05	0.0011	-0.0032	0.0096	-0.014	0.0057
GLYCTK	USM B	0.00037	0.0036	0.011	-0.0099	0.016	-0.0077	0.0061
GLYCTK-AS1	USM B	0.008	-0.012	0.0073	-0.006	0.011	-0.0072	0.0049
GM2A	USM B	0.003	0.00085	-0.0066	0.0091	-0.0076	-0.0056	0.018
GMDS	USM B	-0.015	-0.011	0.0088	0.0004	0.0022	-0.011	0.021
GMDS-AS1	USM B	0.0018	-0.0056	0.0074	-0.00074	0.017	-0.014	0.0086
GMEB2	USM B	0.0098	-0.0076	0.012	0.0042	-0.015	0.016	0.021
GMFB	USM B	0.005	-0.0028	-0.034	-0.0033	0.0015	0.0014	-0.017
GMNN	USM B	-0.017	-0.011	-0.007	-0.0032	-0.0037	-0.013	0.0039
GMPPA	USM B	-0.02	-0.012	0.0063	-0.0069	0.0012	-0.013	0.0057
GMPPB	USM B	-0.02	-0.011	0.01	-0.0093	0.0015	-0.011	0.0067
GMPR	USM B	-0.013	0.0011	-0.0051	0.027	0.0043	-0.00051	0.023
GNA11	USM B	0.0052	0.015	-0.0011	-5.50E-05	-0.0067	-0.0046	0.014
GNA12	USM B	0.0089	0.012	0.0011	-0.0076	-0.012	0.021	-0.0049
GNA13	USM B	0.011	-0.018	-0.013	-0.0065	-0.0081	0.0068	0.013
GNAL	USM B	0.0084	-0.0067	0.0015	-0.00037	0.012	-0.0037	-0.0036
GNAQ	USM B	-0.0075	0.00085	-0.0036	0.0073	0.014	0.015	-0.0083
GNAS	USM B	-0.018	0.0093	0.0051	0.004	-0.012	-0.0024	0.0098
GNAT2	USM B	0.011	-0.013	-0.0014	0.0015	0.011	-0.0094	-0.011
GNAZ	USM B	0.0065	0.0034	-0.00077	0.0072	-0.024	-0.015	-0.017
GNB1L	USM B	-0.01	0.011	0.016	-0.0049	-0.00056	0.0013	0.0018
GNB2	USM B	-0.011	0.012	0.017	0.012	-0.011	0.0043	-0.0045
GNB3	USM B	-0.0047	0.0024	0.0047	0.021	-0.0086	-0.019	-0.0088
GNB4	USM B	0.0083	0.00018	-0.02	0.016	0.0032	-0.0092	0.022
GNE	USM B	0.003	-0.02	-0.00082	0.0035	-0.015	0.0097	0.011
GNG11	USM B	0.016	0.0087	0.0012	-0.0068	-0.013	-0.021	0.0069
GNG2	USM B	0.0027	-0.0043	-0.013	0.001	-0.0056	0.014	-0.024
GNG3	USM B	-0.0063	-0.0068	0.0073	0.0025	-0.013	-0.0097	-0.03
GNG5	USM B	-0.02	0.0075	-0.0051	0.0071	0.00073	-0.0092	0.0051
GNG7	USM B	-0.0085	0.0032	0.017	-0.019	0.0044	0.018	0.014
GNGT2	USM B	-0.0024	0.0018	-0.012	0.0049	-0.023	-0.017	0.0024
GNL3	USM B	-0.015	-0.006	-0.013	-0.016	-0.0015	-0.016	0.0094
GNL3L	USM B	0.0066	-0.002	0.0083	0.0039	-0.0091	-0.0044	-0.00023
GNLY	USM B	-0.00015	-0.00014	-0.0027	-0.0053	0.014	0.0052	-0.012
GNMT	USM B	0.0061	-0.00081	0.0072	-0.0031	0.0058	-0.0013	-0.0015
GNPDA1	USM B	-0.0031	0.013	0.00091	-0.0053	-0.003	0.0076	0.0043
GNPDA2	USM B	0.0096	0.0072	-0.024	-0.0066	-0.0055	0.0058	-0.0019
GNPNAT1	USM B	-0.0055	-0.013	-0.004	-0.019	-0.0055	-0.0087	0.0058
GNPTAB	USM B	0.0076	-0.0036	-0.0088	0.0009	0.0014	0.018	0.0045
GNRH1	USM B	0.0075	-0.0019	-0.0026	-0.0047	0.01	-0.0017	-0.0078
GNRHR	USM B	-0.001	-0.0048	5.30E-06	0.0027	0.0084	-0.0069	-0.0073
GNS	USM B	-0.0078	-0.019	-0.0034	-0.017	-0.0098	0.011	0.013
GOLGA1	USM B	0.0084	-0.02	0.0082	-0.0016	0.011	-0.0073	0.0018
GOLGA2	USM B	-0.00076	-0.0062	0.012	1.10E-05	-0.0022	-0.0063	0.0095
GOLGA2P5	USM B	0.016	-0.00068	0.015	-0.00051	0.009	-0.013	-0.00018
GOLGA3	USM B	-0.0067	-0.02	0.019	0.002	-0.01	0.0048	0.018
GOLGA6L9	USM B	0.011	-0.00076	0.0015	-0.0087	-5.30E-05	-0.014	-0.0073
GOLGA8A	USM B	0.014	0.00017	0.011	-0.0023	0.0082	-0.017	-0.015
GOLGA8B	USM B	0.01	-0.0046	0.0034	-0.0023	0.0085	-0.0073	-0.0069
GOLIM4	USM B	-0.0084	-0.01	0.0061	-0.016	-0.004	0.0038	0.00085
GOLM1	USM B	-0.0038	-0.0036	-0.0051	-0.0023	0.012	0.0049	-0.012
GOLPH3	USM B	-0.019	-0.013	-0.0051	0.0039	-0.0084	0.0028	-0.0058
GOLPH3L	USM B	-0.0047	-0.022	-0.0058	-0.0091	-0.0074	-0.0092	0.015
GOLT1B	USM B	-0.01	-0.012	-0.023	-0.014	0.01	0.00069	0.0036
GON4L	USM B	0.017	-0.012	0.0082	0.005	0.0082	-0.013	-0.0029
GORAB	USM B	-0.00097	-0.002	-0.021	0.00039	0.0095	-0.0071	0.013
GORASP2	USM B	-0.019	-0.0092	-0.0062	-0.016	-0.0048	-0.0064	0.0074
GOT1	USM B	-0.014	-0.0062	-0.00087	-0.019	-0.0066	-0.0084	-0.0019
GP6	USM B	0.004	0.0054	0.0039	0.00084	0.011	-7.00E-05	0.0038
GPA33	USM B	0.00013	-0.0018	-0.0063	0.0061	0.017	0.011	0.0062
GPAA1	USM B	-0.015	-0.00029	0.018	-0.009	-0.0057	-0.0078	0.012
GPALPP1	USM B	0.006	-0.0073	-0.0084	0.0021	0.0062	-0.0058	0.0022
GPAM	USM B	0.011	-0.014	-0.0022	-0.0047	-0.016	0.0043	-0.0034
GPANK1	USM B	-0.0094	0.013	0.0046	-0.0031	-0.00099	-0.006	0.015
GPAT2	USM B	-0.00012	-0.0065	0.0081	-0.0059	0.00052	0.0046	0.0024
GPATCH1	USM B	0.0095	-0.0027	-0.003	-0.0017	-0.0039	-0.0064	-0.0023
GPATCH11	USM B	0.0076	0.0058	-0.011	-0.0035	-0.00077	0.0028	-0.015
GPATCH2	USM B	-0.0012	-0.009	-0.0039	-0.0041	0.01	-0.014	-0.013
GPATCH2L	USM B	0.012	-0.011	0.00094	-0.0065	0.01	-0.0049	0.0038
GPBAR1	USM B	-0.0062	0.0078	0.0021	0.0027	0.023	0.0097	-0.0089
GPCPD1	USM B	0.0067	-0.009	-0.014	0.017	-0.002	-0.0066	-0.0023
GPD1	USM B	0.0075	-0.0063	0.007	0.0079	0.0011	-0.016	-0.0064
GPD1L	USM B	0.0074	-0.012	-0.0048	-0.0065	-0.0085	0.00055	-0.00054
GPD2	USM B	0.0086	-0.018	-0.0079	0.009	-0.014	-0.013	-0.0019
GPER1	USM B	-0.0075	-0.00079	0.01	-0.0019	0.018	0.023	0.0027
GPHA2	USM B	0.013	0.00012	0.0025	-0.0066	-0.0069	-0.0087	0.012
GPHN	USM B	0.0063	-0.012	0.0063	-0.019	-0.0031	-0.0049	-0.011
GPKOW	USM B	-0.016	0.0003	-0.00065	0.0072	-0.0046	-0.0013	0.0022
GPLD1	USM B	0.00048	-0.016	0.01	-0.013	1.80E-05	-0.01	-0.0061
GPM6A	USM B	0.0075	0.004	-0.0048	-0.0065	-0.0086	-0.013	-0.0076
GPM6B	USM B	0.016	-0.0035	0.0009	0.0077	0.019	-0.012	-0.0079
GPN2	USM B	-0.011	0.001	0.0033	0.0023	0.0047	-0.0044	0.0077
GPR107	USM B	0.0068	-0.016	0.013	0.0034	0.0099	-0.014	-0.0064
GPR132	USM B	0.0038	-0.00018	0.014	0.0066	0.0088	0.032	-0.0024
GPR137	USM B	-0.003	0.014	0.0095	-0.011	0.0014	0.0077	0.015
GPR137B	USM B	-0.015	-0.0042	-0.0041	0.02	0.016	0.0089	-0.015
GPR15	USM B	-0.0077	-0.0046	-0.00098	-0.01	0.015	0.013	0.0052
GPR152	USM B	0.0044	-0.003	0.024	0.0035	0.0037	0.0022	-0.0011
GPR155	USM B	-0.01	-0.012	0.0012	-0.019	0.0041	-0.00051	0.013
GPR157	USM B	0.011	0.0061	0.011	-0.0013	0.0044	0.0018	0.0029
GPR160	USM B	0.0049	0.0088	-0.018	-0.0043	0.0063	0.0041	0.016
GPR174	USM B	0.011	-0.011	-0.016	0.0022	0.0069	0.017	0.0067
GPR18	USM B	0.0063	0.0067	-0.022	0.021	-0.01	-0.017	-0.0092
GPR180	USM B	-0.008	-0.013	-0.0095	-0.00021	0.0092	-0.0087	0.014
GPR183	USM B	0.0076	0.016	-0.014	-0.01	-0.013	0.0042	-0.026
GPR19	USM B	-0.0028	-0.0045	0.0053	-8.30E-05	0.0084	-0.01	0.0037
GPR22	USM B	-0.00044	-0.0042	0.0039	0.0048	0.022	-0.0055	-0.0027
GPR25	USM B	-0.018	-0.0054	0.01	-0.0034	0.0094	0.012	-0.0089
GPR34	USM B	-0.0067	-0.00099	-0.0058	0.021	0.007	-0.0058	-0.013
GPR35	USM B	0.0017	0.0043	0.013	0.0027	0.0081	-0.0077	0.0065
GPR55	USM B	-0.00094	-0.016	0.012	-0.016	-0.0035	0.019	-0.0071
GPR65	USM B	0.0094	0.0093	-0.024	-0.0012	-0.011	0.013	-0.017
GPR68	USM B	0.0043	-0.0034	0.011	-0.00034	0.0079	-0.0096	-0.012
GPR82	USM B	-0.0021	-0.0059	-0.0051	0.015	0.0059	-0.0085	-0.0077
GPR89B	USM B	0.0024	-0.017	-0.0025	-0.0061	0.014	-0.016	-0.0013
GPRASP1	USM B	0.018	-0.00013	0.0016	0.0018	-0.0014	0.0017	0.017
GPRC5C	USM B	0.0028	0.0025	0.0018	-0.00044	0.0051	-0.0057	0.0042
GPRC5D	USM B	-0.018	-0.016	0.0053	-0.011	0.0029	-0.00077	0.00088
GPRIN1	USM B	-0.0066	-0.0027	0.0074	0.0082	-0.013	0.0035	-0.0085
GPRIN3	USM B	-0.0071	-0.017	0.0069	-0.0064	-0.0094	-0.024	-0.00094
GPSM2	USM B	-0.004	-0.0094	-0.0014	-0.007	0.0097	0.0024	-0.0022
GPSM3	USM B	-0.0024	0.025	0.0092	0.015	-0.0062	0.0088	0.0054
GPT2	USM B	-0.0064	-0.011	0.00083	0.0019	-0.024	-0.03	0.0067
GPX1	USM B	-0.012	0.012	0.013	0.0025	-0.0099	0.0025	-0.011
GPX4	USM B	-0.0071	0.028	0.0089	-0.0079	-0.0064	0.0095	-0.008
GPX7	USM B	-0.014	-0.00082	-0.0014	-0.00081	-0.011	-0.021	0.01
GRAMD1A	USM B	0.0026	0.0099	0.023	0.0084	-0.015	-0.0048	0.00059
GRAMD1B	USM B	-0.0067	-0.0034	-0.001	0.022	0.0052	-0.0072	-0.0054
GRAMD1C	USM B	-0.012	-0.0036	-0.0012	-0.00095	0.027	0.029	-0.009
GRAMD3	USM B	-0.0092	-0.0053	-0.0069	0.013	-0.0018	-0.0078	-0.005
GRAMD4	USM B	0.0039	-0.015	0.017	-0.016	-0.022	-0.0032	0.0078
GRAP	USM B	0.0097	0.015	0.005	0.019	-0.022	-0.0041	-0.0043
GRAP2	USM B	0.001	-0.0072	-0.0049	0.0063	-0.0058	0.011	-0.024
GRAPL	USM B	0.0022	0.0077	0.003	0.0081	-0.0065	0.0012	-0.0018
GRASP	USM B	0.0024	0.017	0.016	-0.0011	0.011	0.013	0.011
GRHPR	USM B	-0.0037	0.0055	0.0024	-0.00037	-0.0073	-0.0068	-0.035
GRID2IP	USM B	0.0052	0.0033	0.0099	0.0061	0.015	-0.0029	0.0032
GRIK3	USM B	0.0019	0.0042	0.003	0.015	0.0046	0.006	0.0027
GRINA	USM B	-0.0064	0.016	0.0063	0.014	-0.0042	0.0055	0.014
GRK4	USM B	-0.0021	-0.0052	0.014	-0.0078	0.01	0.0018	0.0093
GRK5	USM B	0.0013	-0.00064	0.006	-0.014	-0.013	0.012	0.0065
GRN	USM B	-0.0032	0.016	0.004	0.016	-0.022	-0.017	-0.013
GRPEL2	USM B	0.0013	-0.019	-0.01	-0.0091	0.0037	0.0059	0.0031
GRWD1	USM B	-0.015	0.0019	0.0046	-0.0052	-0.01	-0.0056	0.017
GS1-124K5.11	USM B	0.01	0.00075	0.017	-0.00012	0.031	-0.011	-0.0078
GS1-259H13.2	USM B	-0.004	-0.0072	0.0038	-0.0063	-0.0026	0.0016	-0.0062
GSAP	USM B	0.019	0.0063	-0.0086	0.0015	0.005	0.0034	-0.01
GSDMB	USM B	0.0043	-0.0076	0.0088	0.01	0.022	-0.015	0.0054
GSE1	USM B	0.0025	-0.01	0.02	-0.00038	0.0026	0.005	0.011
GSG2	USM B	-0.0036	-0.0085	-0.0061	-0.0035	-0.013	-0.0031	-0.0013
GSKIP	USM B	-0.011	-0.00017	-0.026	-0.0079	0.0051	0.0077	-0.012
GSN	USM B	-0.014	-0.0044	0.0044	0.019	-0.0038	0.0065	-0.033
GSN-AS1	USM B	-0.0021	-0.012	0.0047	0.022	0.016	-0.0041	-0.008
GSPT1	USM B	-0.014	-0.02	-0.00066	-0.018	-0.012	0.00056	-0.002
GSPT2	USM B	0.00037	0.0043	-0.015	-0.016	-0.0082	0.0097	0.0095
GSS	USM B	-0.01	0.0011	0.0045	-0.0064	0.0019	-0.0073	-0.007
GSTA4	USM B	-0.0024	-0.0014	-0.0023	-0.0089	0.011	0.018	0.0056
GSTCD	USM B	0.0091	-0.0025	-0.00054	-0.008	0.00088	-0.0017	0.0037
GSTK1	USM B	-0.016	0.0061	0.012	0.0019	0.024	0.016	-0.012
GSTM1	USM B	0.00029	0.0019	0.0036	0.00051	0.0059	0.0027	-0.0022
GSTM2	USM B	-0.0016	0.0046	0.0086	-0.0054	0.011	-0.01	0.0062
GSTM3	USM B	0.0014	0.0042	-0.0021	0.0038	0.0051	0.0035	0.011
GSTM4	USM B	-0.001	0.0052	0.0088	-0.012	0.0084	0.0018	-0.0016
GSTO1	USM B	-0.006	0.024	-0.0099	-0.0037	6.10E-05	-0.0054	0.0088
GSTO2	USM B	0.0041	-0.0038	0.011	-0.0042	0.013	-0.011	-0.00071
GSTP1	USM B	-0.0064	0.017	-0.0019	0.0031	-0.013	-0.023	0.016
GSTZ1	USM B	-0.0078	0.004	0.00037	0.0013	-0.005	-0.015	0.013
GTDC1	USM B	0.0025	0.0049	-0.011	0.029	-0.013	-0.0069	-0.016
GTF2A1	USM B	-0.0078	-0.0091	-0.0021	0.0024	0.0017	0.0019	0.0053
GTF2A2	USM B	-0.014	0.0092	-0.021	-0.00017	-0.0026	-0.013	-0.0038
GTF2E1	USM B	-0.0038	-0.012	-0.016	0.0024	0.0013	0.0049	-0.0017
GTF2H4	USM B	0.0027	-0.0004	0.013	0.0031	-0.0062	-0.0062	0.0077
GTF2H5	USM B	-0.0095	0.014	-0.0081	-0.0019	-0.0014	-0.011	-0.0073
GTF2IP1	USM B	0.005	0.0033	-0.0041	0.004	-0.018	7.40E-05	0.0044
GTF2IP20	USM B	0.009	-0.012	0.0079	-0.0021	0.0013	-0.0023	0.005
GTF2IRD2	USM B	0.011	0.0018	-0.0075	-0.0018	-0.0043	-0.00077	0.0019
GTF2IRD2B	USM B	0.016	0.011	0.0013	-0.0039	0.0026	-0.0034	0.0092
GTF3C1	USM B	0.0045	-0.024	0.014	0.005	-0.025	0.015	0.0071
GTF3C4	USM B	0.0041	-0.012	0.0036	0.01	-0.017	0.012	0.0097
GTF3C6	USM B	-0.02	0.0027	-0.0087	0.0034	0.0013	-0.0075	-0.012
GTPBP1	USM B	-0.0023	-0.02	0.016	0.0099	-0.0095	0.0084	0.034
GTPBP2	USM B	-0.0035	-0.00031	0.0011	0.012	0.0058	-0.0047	0.0029
GTPBP3	USM B	-0.00034	0.013	0.014	-0.0058	-0.0057	0.00076	0.0076
GTPBP8	USM B	-0.015	-0.0025	-0.0032	0.0009	0.0028	0.00092	-0.005
GTSE1	USM B	-0.016	-0.017	0.0068	-0.0056	-0.00079	-0.012	0.0062
GTSE1-AS1	USM B	0.0019	-0.006	0.0053	-0.0011	0.0032	-0.0011	0.006
GTSF1	USM B	-0.013	-0.0034	0.0032	-0.01	0.01	0.0033	-0.01
GTSF1L	USM B	-0.012	0.00014	-0.0058	0.027	-0.0012	-0.0064	-0.0023
GUCD1	USM B	0.013	4.60E-05	0.005	-0.0027	-0.023	0.0075	-0.017
GUCY1A3	USM B	-0.0061	0.0013	-0.006	0.014	0.013	0.017	0.0054
GUCY2C	USM B	0.0088	0.016	-0.0045	-0.0046	-0.0098	0.00027	-0.015
GUF1	USM B	0.0059	-0.015	-0.01	-0.0018	0.0026	-0.0015	-0.011
GUK1	USM B	-0.021	0.0071	0.011	-0.0034	0.0029	0.0022	0.0052
GUSB	USM B	-0.017	-0.011	0.0075	-0.016	0.0017	-0.012	-0.0025
GUSBP1	USM B	0.014	0.0019	0.014	-0.0022	0.016	-0.012	-0.0038
GUSBP11	USM B	0.016	-0.008	0.013	-0.0015	0.015	-0.008	0.0087
GUSBP2	USM B	0.0092	-0.002	0.0051	0.0025	0.015	-0.013	-0.0026
GUSBP4	USM B	0.011	0.0054	0.0082	-0.0063	0.006	0.0044	0.0083
GUSBP5	USM B	0.0062	0.0052	0.0054	-0.0089	0.0044	0.005	0.0096
GVINP1	USM B	0.013	-0.018	0.0028	0.00019	0.0034	0.02	-0.0014
GXYLT1	USM B	0.0098	-0.015	-0.0046	-0.0026	0.0072	-0.00025	0.0016
GYG1	USM B	-0.016	-0.008	-0.0069	-0.0073	-0.0076	-0.0094	-0.0025
GYLTL1B	USM B	0.014	0.013	0.009	-0.0067	0.012	0.012	0.018
GYPC	USM B	-0.01	0.00093	0.0012	0.0067	-0.017	-0.026	-0.0064
GYPE	USM B	0.015	0.0035	-0.009	-0.0077	-0.015	-0.018	-0.0075
GZF1	USM B	-0.0034	-0.017	0.00074	-0.0015	-0.008	0.0041	-0.0023
GZMA	USM B	-0.0015	0.0022	-0.0048	-0.0019	0.016	0.0045	-0.013
GZMB	USM B	-0.00093	-0.00079	-0.0071	-0.0032	0.0081	0.0019	-0.012
GZMH	USM B	-0.0029	0.0014	-0.0037	-0.0012	0.0036	-0.00074	-0.024
H1F0	USM B	-0.0088	0.0013	-0.0038	0.025	0.01	0.0017	8.70E-05
H1FX	USM B	-0.0097	0.01	0.0003	0.0073	0.012	0.0059	0.033
H2AFJ	USM B	-0.017	0.0016	0.011	0.0054	0.00072	-0.0089	0.0032
H2AFV	USM B	-0.019	-0.0052	0.0009	-0.00056	0.0016	-0.014	-0.00049
H2AFX	USM B	-0.013	0.00054	0.015	-0.0074	-0.005	0.00076	0.014
H2AFY	USM B	-0.018	0.00096	0.0022	0.0046	-0.0059	-8.50E-05	-0.015
H2AFZ	USM B	-0.018	0.0034	-0.0084	-0.013	0.0017	-0.012	0.009
H3F3AP4	USM B	-0.0042	0.01	-0.0053	0.0031	-0.0066	-0.0036	-0.00012
H3F3C	USM B	0.0022	-0.0017	-0.0021	0.0026	0.0085	-0.0043	-0.0018
H6PD	USM B	0.0097	-0.0095	0.012	0.0079	-0.014	0.01	0.013
HAAO	USM B	0.00031	0.0083	-0.00095	0.0026	-0.003	-0.0059	-0.0051
HABP4	USM B	0.006	0.011	0.0063	-0.032	0.0047	0.018	-0.0051
HACD2	USM B	0.0036	-0.011	-0.013	-0.0003	-0.0037	0.0065	-0.0098
HACD4	USM B	-0.011	-0.00038	-0.0039	0.0023	0.012	0.0075	0.0032
HACE1	USM B	0.011	-0.0047	-0.0091	-0.0016	-0.0087	0.011	-0.0059
HADH	USM B	0.0076	0.0056	-0.003	-0.015	-0.031	-0.0089	-0.0054
HAGH	USM B	-0.0093	0.0052	0.012	-0.0087	-0.00099	-0.0081	-0.0018
HAGHL	USM B	-0.00063	0.018	0.015	-0.01	-0.0021	0.019	-0.012
HAL	USM B	0.0066	-0.0014	0.0036	-0.0045	0.0029	-0.0032	-0.0023
HAPLN3	USM B	-0.011	0.004	0.001	0.017	0.013	0.01	0.011
HARBI1	USM B	-0.0058	-0.003	0.0041	-0.0023	0.0075	-0.015	-0.0014
HAS3	USM B	0.004	-0.0082	0.0036	0.0037	0.0037	0.0049	-0.00064
HAUS5	USM B	0.013	0.0078	0.016	0.0039	0.0072	-0.00034	0.00017
HAUS8	USM B	0.0017	0.017	-0.0085	-0.0067	0.0078	0.0095	-0.0017
HAVCR2	USM B	-0.0085	-0.0028	-0.0036	0.0013	0.011	0.013	-0.021
HAX1	USM B	-0.019	0.00011	-6.30E-05	-0.014	0.0011	-0.01	0.015
HBEGF	USM B	0.0046	-0.0012	-0.0027	-0.0038	-0.012	-0.012	-0.022
HBS1L	USM B	-0.011	-0.016	-0.009	-0.0068	-0.00012	-0.0084	0.0076
HCFC1	USM B	0.00043	-0.013	0.025	0.0088	-0.0078	0.0095	0.017
HCFC1R1	USM B	-0.0035	0.015	0.0091	-0.014	0.0021	-0.0014	-0.002
HCFC2	USM B	-0.0058	-0.02	-0.011	-0.012	0.0014	-0.0045	0.00018
HCG11	USM B	0.0051	-0.0056	-0.0051	-0.013	0.013	0.02	0.00055
HCG22	USM B	0.0063	0.0047	0.0072	-0.0052	-0.0054	0.0028	0.0091
HCG23	USM B	0.0026	0.0086	0.0017	0.002	0.0068	-0.0073	-0.0017
HCG25	USM B	0.0067	-0.0014	-0.00025	-0.0025	0.012	-0.016	-0.011
HCG26	USM B	0.0048	0.00081	-0.0081	0.0034	0.017	-0.0052	0.0054
HCG27	USM B	0.0051	0.0095	0.013	-0.0035	0.016	-0.009	0.0016
HCG4	USM B	0.0062	0.0092	-0.0076	-0.0054	0.0054	0.004	0.014
HCG4B	USM B	-0.0043	0.0035	0.0063	0.0019	0.015	-0.0073	-0.00077
HCG8	USM B	0.011	0.0055	0.0029	-0.0003	0.0061	-0.0047	0.0087
HCK	USM B	0.00038	0.0068	-6.00E-05	0.023	-0.018	-0.016	-0.041
HCN3	USM B	0.011	-0.0049	0.0056	-0.0036	-0.0082	0.0062	0.0077
HCP5	USM B	0.0028	0.0032	-0.014	0.0043	-0.0039	0.0082	0.0093
HCST	USM B	-0.021	-0.0017	0.0039	0.0095	0.012	0.0057	0.002
HDAC10	USM B	-0.0076	0.01	0.018	0.02	-8.80E-05	0.0057	-0.0031
HDAC11	USM B	0.00055	0.0071	0.0033	-0.0037	-0.003	0.016	0.0093
HDAC4	USM B	0.0053	-0.018	0.012	0.0014	0.001	0.005	0.0091
HDAC6	USM B	0.012	-0.016	0.017	-0.0034	-0.0035	-0.015	0.0031
HDAC7	USM B	-0.0045	-0.0014	0.026	0.00098	-0.0093	0.00082	0.025
HDAC9	USM B	0.012	-0.0073	-0.013	0.015	-0.015	-0.01	-0.0016
HDDC2	USM B	-0.013	0.0077	-0.013	0.00018	-0.0044	-0.013	-0.00091
HDGFRP2	USM B	-0.0082	0.005	0.02	0.012	-0.015	0.0019	0.0016
HDHD1	USM B	-0.012	-0.0016	-0.011	0.016	-0.003	-0.0072	-0.0042
HDHD3	USM B	-0.00013	0.011	0.0055	-0.0021	-0.0028	0.0084	0.0027
HDLBP	USM B	-0.016	-0.022	0.0073	-0.0043	-0.0087	-0.007	0.013
HDX	USM B	-0.0025	-0.00067	-0.011	0.02	0.0052	0.0073	0.0084
HEATR1	USM B	0.011	-0.027	-0.004	0.0044	-0.012	0.011	0.0039
HEATR3	USM B	0.0028	-0.015	0.0094	0.0031	-0.003	-0.0081	0.004
HEATR4	USM B	0.012	-0.0027	0.0046	0.0044	0.011	0.0024	0.0079
HEATR5A	USM B	0.01	-0.022	-0.00061	-0.0098	-0.0051	-0.0019	-0.018
HEATR5B	USM B	0.017	-0.017	0.0017	0.0023	-0.0093	-0.0011	-0.015
HEATR6	USM B	0.017	0.0036	-0.0055	0.0089	-0.011	-0.01	-0.0031
HEBP1	USM B	0.011	0.017	-0.0037	-0.0096	-0.011	0.005	-0.00031
HEBP2	USM B	-0.011	0.0092	0.00014	-0.0076	0.00012	-0.0017	-0.0094
HECA	USM B	0.0095	-0.0097	-0.0041	-0.0067	-0.0045	0.014	0.0091
HECTD1	USM B	0.012	-0.023	0.0095	0.0037	0.0093	-0.0034	-0.0053
HECTD2	USM B	0.008	-0.0025	-0.0013	-0.00053	0.0053	0.0045	0.003
HECTD4	USM B	0.0079	-0.015	0.011	0.023	0.0085	-0.012	-0.00081
HECW2	USM B	-0.0024	-0.011	-0.01	0.003	0.0079	0.01	-0.0048
HEG1	USM B	0.0032	-0.0086	0.011	0.0061	0.0007	0.011	-0.0019
HEIH	USM B	-3.80E-05	0.018	-0.0015	-0.00064	-0.0025	0.014	0.03
HELB	USM B	-0.0014	-0.016	-0.0023	0.0069	0.0069	-0.011	0.021
HELLS	USM B	-0.0075	-0.007	-2.50E-05	-0.004	0.0051	-0.014	0.0021
HELQ	USM B	0.014	-0.0054	-0.014	0.003	0.015	-0.0034	0.0041
HELZ	USM B	0.0087	-0.025	0.0049	0.0081	0.0056	-0.0032	0.0088
HELZ2	USM B	-0.0044	-0.0018	0.0073	0.031	0.016	-0.0025	0.023
HEMK1	USM B	0.0065	0.0002	0.003	0.005	-3.80E-05	-0.0089	0.0027
HENMT1	USM B	0.00028	0.0038	-0.005	-0.019	-0.00057	-0.008	-0.019
HEPHL1	USM B	-0.00064	0.00023	-0.002	-0.0028	0.0063	-0.0067	-0.0076
HERC1	USM B	0.016	-0.018	0.012	0.0025	0.0032	0.013	-0.013
HERC2	USM B	0.0038	-0.018	0.013	-0.0062	-0.014	-0.013	0.0023
HERC2P2	USM B	-0.0037	-0.025	0.0094	-0.0048	-0.0081	-0.0062	0.0092
HERC2P3	USM B	0.0016	-0.013	0.005	-0.00096	0.0036	-0.0089	0.0016
HERC2P7	USM B	-0.012	-0.016	0.0034	-0.012	0.0063	-0.013	0.0054
HERC2P9	USM B	0.0055	-0.019	-0.0029	-0.0058	-0.008	-0.013	0.0049
HERC3	USM B	0.019	-0.0043	0.0009	-0.0017	0.0093	-0.0018	0.0028
HERC5	USM B	-0.014	0.0003	-0.0077	0.028	0.011	0.0098	0.027
HERC6	USM B	-0.012	-0.0017	-0.0094	0.032	0.0091	0.005	0.024
HERPUD1	USM B	-0.019	-0.012	-0.0041	-0.015	0.0026	-0.008	0.0019
HES1	USM B	-0.0053	-0.00062	0.014	-0.0043	-0.011	-0.018	-0.011
HES6	USM B	0.0057	0.0059	0.0088	-0.0045	-0.011	-0.018	-0.015
HEXB	USM B	-0.01	-0.0097	-0.0022	-0.026	-0.0027	-0.01	-0.0087
HEXDC	USM B	0.0097	0.0075	0.02	0.015	0.0016	1.60E-05	0.0088
HEXIM1	USM B	0.01	0.0058	0.014	0.0004	0.014	-0.01	-0.0012
HEXIM2	USM B	0.0088	-0.01	0.01	0.0021	0.027	-0.02	-0.0037
HFE	USM B	-0.0017	0.0012	0.0033	0.012	0.011	0.02	0.0062
HGSNAT	USM B	0.016	0.0016	0.0011	-0.022	-0.0083	-0.0052	0.0017
HHAT	USM B	0.0053	0.0024	0.0019	-0.015	0.0093	0.017	0.018
HHEX	USM B	0.012	0.016	-0.021	0.0042	-0.0048	0.0033	-0.022
HHLA3	USM B	-0.0022	0.013	-0.0053	-0.008	7.60E-05	0.0026	-0.003
HIATL2	USM B	0.014	0.0021	0.014	0.0028	0.029	-0.011	-0.0052
HIBCH	USM B	-0.016	-0.017	-0.0044	-0.0075	0.0085	-0.017	0.002
HIC2	USM B	0.0065	-0.0015	0.01	0.0011	0.0011	-0.0071	0.011
HID1	USM B	-0.017	-0.014	0.009	-0.0059	0.0043	-0.0017	0.01
HIF1A	USM B	0.013	-0.0017	-0.02	0.0076	-0.0062	0.0079	0.0053
HIF1AN	USM B	0.013	-0.011	-0.0044	-0.013	-0.0091	0.011	-0.0076
HIGD1A	USM B	-0.017	0.0013	-0.015	-0.015	-0.0012	-0.0045	-0.012
HIGD2A	USM B	-0.015	0.019	0.011	-0.0062	-0.0071	-0.0015	-0.0031
HILPDA	USM B	0.0028	0.0069	-0.004	0.0013	0.0041	-0.012	-0.012
HINT1	USM B	-0.013	0.012	0.0012	-0.015	-0.0015	-0.0071	0.00026
HINT2	USM B	-0.017	0.011	0.0032	-0.0041	0.0038	-0.0039	-0.0025
HINT3	USM B	-1.20E-05	-0.0086	-0.0005	0.0066	-0.0052	0.00031	0.0011
HIP1	USM B	-0.0054	-0.016	0.0041	-0.0085	0.0014	-0.016	-0.0035
HIP1R	USM B	0.014	-0.00097	0.019	0.022	-0.015	0.002	-0.001
HIPK1	USM B	0.0069	-0.018	0.0038	0.0047	-0.0085	0.00053	0.0037
HIPK1-AS1	USM B	0.0044	-0.0065	-0.0038	-0.0011	0.0065	-0.0096	-0.0023
HIPK2	USM B	-0.013	-0.011	0.013	-0.015	0.015	0.023	-0.0096
HIPK3	USM B	0.0097	-0.023	-0.008	0.0012	-0.013	0.024	0.0028
HIRA	USM B	0.0092	-0.011	0.011	0.017	-0.012	-0.014	-0.012
HIRIP3	USM B	-0.0013	0.011	0.0023	-0.018	0.0039	-0.0013	0.017
HIST1H1B	USM B	-0.0065	-0.0054	-0.00029	0.00097	-0.0042	-0.0091	0.014
HIST1H1C	USM B	-0.015	-0.00099	0.0037	0.016	0.0018	-0.0072	0.009
HIST1H1D	USM B	-0.0044	0.002	0.0059	0.006	0.00064	0.0033	0.0054
HIST1H1E	USM B	-0.0039	0.0019	0.0091	0.0062	0.0024	0.0022	0.0047
HIST1H2AC	USM B	-0.0055	-5.10E-05	-0.011	0.019	-0.0075	-0.02	-0.0022
HIST1H2AE	USM B	-0.008	-0.0084	0.0069	0.004	-0.0015	-0.0086	0.0055
HIST1H2AG	USM B	-0.0037	0.0038	-0.0059	0.014	0.0033	0.00084	0.01
HIST1H2AK	USM B	-0.0012	-0.0071	0.0072	0.0067	0.0034	-0.011	-0.0096
HIST1H2AM	USM B	-0.0082	-0.0037	0.00046	0.0081	0.0016	-0.0079	-0.0018
HIST1H2BC	USM B	-0.012	-0.0043	0.00093	0.0096	0.0058	-0.013	0.0041
HIST1H2BD	USM B	-0.0067	-0.0017	-0.014	0.026	-0.0015	-0.013	-0.0038
HIST1H2BK	USM B	-0.0044	0.0051	-0.0097	0.018	-0.018	-0.011	-0.022
HIST1H2BN	USM B	-0.0069	-0.013	0.0033	0.0094	0.0015	-0.016	-0.0078
HIST1H3A	USM B	0.0017	0.00047	0.011	0.0049	-0.00014	-0.016	0.0013
HIST1H3D	USM B	-0.0038	0.0013	0.0037	0.01	-0.00056	-0.018	0.0015
HIST1H3E	USM B	-0.00059	-0.0054	-0.011	0.0036	-0.00031	-0.004	0.0002
HIST1H3H	USM B	-0.0083	-0.005	-0.0033	0.018	-0.0013	-0.006	-0.0018
HIST1H4C	USM B	-0.0074	0.014	0.002	-0.01	-0.0012	-0.0052	0.012
HIST1H4E	USM B	0.00025	0.0058	0.0041	0.0044	-8.40E-05	-0.011	-0.001
HIST1H4H	USM B	-0.009	-0.0075	-0.0065	0.0098	0.0057	-0.007	0.0055
HIST2H2AC	USM B	-0.0044	0.013	0.0053	0.0019	0.0075	-0.0044	0.01
HIST2H2BE	USM B	0.00093	-0.0034	0.0012	0.0086	0.0088	-0.015	0.00079
HIST3H2A	USM B	-0.0053	0.0062	0.0057	0.0024	-0.0015	0.0045	0.0021
HIST4H4	USM B	0.0066	-0.0036	0.0044	0.002	0.0098	-0.006	0.0041
HIVEP1	USM B	0.012	-0.0087	0.011	0.008	-0.0022	0.00082	-0.0017
HIVEP2	USM B	0.007	-0.021	0.0059	0.0021	-0.011	0.0092	0.023
HIVEP3	USM B	-0.0073	0.0074	0.0063	0.017	0.002	0.0091	-0.014
HJURP	USM B	-0.017	-0.015	0.0025	-0.0027	-0.0019	-0.012	0.0063
HK2	USM B	0.011	-0.014	-0.0042	-0.0018	-0.025	-0.0077	-0.0015
HK3	USM B	-0.0072	0.0054	3.30E-06	0.003	0.021	0.015	-0.0048
HKR1	USM B	0.014	0.0034	-0.008	-0.0026	0.004	0.0056	0.00051
HLA-A	USM B	-0.017	0.0045	0.01	0.00085	-0.0014	-0.0044	0.012
HLA-B	USM B	-0.0076	-0.0017	0.0039	0.0012	-0.01	0.0033	0.0029
HLA-C	USM B	-0.014	0.0035	0.0057	-0.0049	0.0013	-0.00042	0.008
HLA-DMB	USM B	0.013	0.017	-0.0033	0.017	0.0056	-0.0034	0.0013
HLA-DOA	USM B	0.014	0.0079	-0.0049	0.015	-0.015	0.0071	0.0033
HLA-DOB	USM B	0.013	0.018	-0.0081	0.0079	0.0018	0.0009	0.0043
HLA-DPA1	USM B	0.0013	0.016	-0.0027	0.02	-0.015	-0.002	-0.014
HLA-DPB1	USM B	0.0028	0.018	-0.0014	0.014	-0.014	0.0017	-0.016
HLA-DPB2	USM B	0.0029	0.0011	0.00044	0.018	0.0038	-0.0083	-0.0051
HLA-DQA1	USM B	-0.0022	0.0055	-0.0051	0.0011	-0.00071	-0.00054	-0.00028
HLA-DQA2	USM B	0.00045	-0.00034	0.00034	0.0061	0.0048	-0.00043	0.0025
HLA-DQB1	USM B	0.00035	0.012	-0.0025	0.0045	-0.0067	0.00084	-0.0074
HLA-DQB2	USM B	0.00057	0.0025	0.00086	0.007	0.0033	0.00081	0.00095
HLA-DRA	USM B	0.0024	0.024	-0.008	0.015	-0.01	0.0089	-0.012
HLA-DRB1	USM B	-0.0017	0.018	-0.0026	0.01	-0.0078	-0.0014	-0.011
HLA-DRB5	USM B	-0.00019	-0.002	-0.001	0.0093	-0.0016	-0.0002	-0.0089
HLA-DRB6	USM B	-0.00031	0.0025	0.0035	0.0051	0.0044	-0.00041	-0.0043
HLA-F-AS1	USM B	0.0087	0.0034	0.0081	0.0051	0.0052	-0.0012	0.014
HLA-G	USM B	-0.0042	0.0077	0.0094	-0.0012	-0.0012	-0.0065	0.02
HLA-H	USM B	-0.0062	-0.0056	-0.00051	-0.0011	-0.0014	-0.0011	0.008
HLA-J	USM B	0.0027	-0.0029	0.0047	-0.0059	0.0095	-6.20E-05	0.0019
HLA-L	USM B	-0.0017	0.0063	0.0026	0.0013	0.00016	-0.0012	0.0049
HLCS	USM B	0.004	-0.0093	0.0097	-0.018	0.0038	0.0078	-0.0048
HLTF	USM B	0.016	-0.0081	-0.015	-0.009	-0.013	-0.003	0.005
HLX	USM B	0.0015	0.016	-0.0012	-0.003	-0.0041	0.023	0.021
HM13	USM B	-0.019	-0.015	0.0069	-0.0078	0.0042	-0.012	0.01
HMBOX1	USM B	0.018	-0.0017	0.0013	-0.0045	0.0076	-0.009	-0.007
HMBS	USM B	-0.013	-0.0055	0.0024	-0.0093	-0.0056	-0.018	0.0046
HMCES	USM B	-0.0093	-0.0066	-0.0095	-0.0052	0.0086	-0.014	0.026
HMGA1	USM B	-0.017	0.0095	0.0059	0.018	-0.013	-0.0028	0.018
HMGB2	USM B	-0.017	-0.0011	0.00076	-0.006	0.0079	-0.0043	-0.0026
HMGB3	USM B	-0.019	-0.013	0.0037	-0.003	-0.0019	-0.0054	-0.0029
HMGCL	USM B	-0.011	0.011	-0.0083	0.011	0.011	-0.00057	-0.012
HMGCR	USM B	-0.0054	-0.015	-0.012	-0.0071	-0.0094	0.0043	-0.018
HMGCS1	USM B	0.0018	-0.0096	-0.0034	-0.0041	-0.0011	-0.0048	-0.01
HMGN3	USM B	-0.0048	0.006	-0.005	-0.01	0.027	-0.019	-0.014
HMGN3-AS1	USM B	0.0048	-0.0061	0.011	0.0038	0.019	-0.0048	-0.0039
HMGN5	USM B	0.0011	0.0055	-0.0023	-0.0069	0.0066	0.0024	0.017
HMGXB3	USM B	-0.0029	-0.024	0.0063	0.0037	-0.023	0.0024	0.011
HMGXB4	USM B	0.0051	0.0027	-0.0047	-9.80E-05	0.0077	-0.011	0.0093
HMHA1	USM B	0.01	0.0051	0.033	0.0098	-0.0081	0.012	-0.0043
HMMR	USM B	-0.016	-0.0099	-0.0026	-0.001	-0.0039	-0.01	0.0001
HMOX1	USM B	-0.0043	0.0015	0.00064	0.0086	-0.0065	0.0042	-0.031
HN1	USM B	-0.02	-0.0021	0.0022	0.0074	0.00086	-4.10E-05	-0.012
HN1L	USM B	0.0034	-0.0054	-0.0031	-0.00075	-0.0021	-0.004	-0.01
HNF1B	USM B	0.0024	-0.00023	0.0032	0.015	-0.012	-0.013	-0.014
HNRNPA0	USM B	0.0022	-0.0028	0.013	-8.80E-05	-0.0078	0.0067	0.0065
HNRNPA3	USM B	-0.0006	-0.0081	0.0052	-0.0068	0.012	-0.013	0.0064
HNRNPAB	USM B	-0.0078	-0.0067	-0.00069	-0.0062	-0.0016	0.0019	-0.0067
HNRNPH1	USM B	0.0072	0.0011	0.0055	-0.0051	0.0046	0.0045	0.0068
HNRNPK	USM B	-0.0038	-0.0093	-0.011	0.0038	-0.0081	0.0082	-0.0049
HNRNPL	USM B	0.0044	0.00049	0.0054	0.0093	0.013	-0.013	0.0012
HNRNPLL	USM B	0.0043	-0.01	-0.0058	-0.0085	-0.002	-0.014	0.015
HNRNPU-AS1	USM B	0.017	-0.00033	0.0023	-0.0013	0.019	-0.014	-0.0073
HNRNPUL2	USM B	-0.003	0.0086	0.0065	0.00097	0.0054	-0.0045	0.0017
HOMER1	USM B	0.0042	0.0028	0.0011	-0.0018	-0.012	0.0032	0.0022
HOMER2	USM B	-0.0042	-0.0094	-0.0035	0.0094	-0.012	-0.017	-0.012
HOMER3	USM B	-0.016	-0.00077	0.01	-0.013	0.018	0.019	-0.0028
HOMEZ	USM B	-0.0053	-0.0078	-0.0088	0.00042	0.0021	0.0061	0.0052
HOOK1	USM B	0.011	0.0036	-0.0077	-0.014	-0.011	-0.01	0.011
HOOK2	USM B	0.0055	0.007	0.02	-0.01	0.02	-0.0073	0.0045
HOPX	USM B	-0.013	-0.0018	-0.0026	0.0035	0.02	0.023	-0.015
HORMAD1	USM B	0.0056	-0.004	-0.0058	-0.002	0.0066	-0.0068	-0.0053
HOTAIRM1	USM B	-0.0069	0.004	0.0032	-0.0034	0.016	0.0076	-0.019
HOXA1	USM B	-0.0085	-0.0042	-0.00064	0.0026	0.005	0.015	-0.0041
HOXB2	USM B	-0.0074	0.0013	-0.0032	0.033	0.0069	-0.0013	0.0068
HOXB7	USM B	-0.016	-0.00017	-0.00065	0.02	0.006	0.0057	0.00034
HOXC4	USM B	-0.0018	0.0089	0.0049	0.0059	-0.006	0.0007	-0.0045
HP09053	USM B	0.0074	-0.00038	-0.0019	-0.002	0.019	-0.01	0.0098
HPCAL1	USM B	-0.0016	0.02	0.014	0.0085	-0.01	0.012	-0.0098
HPDL	USM B	-0.0074	-0.013	0.0055	-0.013	-0.0017	-0.0084	0.0093
HPGD	USM B	-0.015	-0.014	0.0035	-0.013	0.0051	0.0085	-0.0082
HPS3	USM B	0.016	0.00067	-0.013	-0.0019	-0.0057	0.015	0.013
HPS5	USM B	0.013	-0.01	-0.011	0.013	-0.022	-0.0022	0.0008
HPS6	USM B	0.0056	0.011	0.0088	-0.0032	-0.016	0.019	0.0012
HPSE	USM B	-0.0086	-0.01	0.00016	-0.003	0.014	0.0061	-0.003
HRAS	USM B	-0.012	0.012	0.014	-0.012	0.0047	0.0017	-0.01
HRASLS2	USM B	-0.02	-0.012	0.0042	-0.0035	0.0029	-0.0053	0.0052
HRK	USM B	-0.011	0.00071	0.0048	0.024	0.015	0.008	-0.019
HRSP12	USM B	-0.013	0.0036	-0.0098	-0.0054	0.0027	-0.0064	-0.0042
HS1BP3	USM B	-0.0099	0.0039	0.017	-0.0036	-0.0039	0.02	-0.0016
HS2ST1	USM B	-0.0053	-0.019	-0.012	0.0032	-0.009	-0.0031	0.018
HS3ST1	USM B	0.0025	0.013	-0.013	0.01	0.002	0.0097	0.018
HS3ST3B1	USM B	-0.00011	-0.0012	-0.0032	0.0044	0.0072	0.0033	-0.0047
HS6ST1	USM B	0.0089	0.0019	0.012	-0.011	-0.018	0.015	0.016
HSBP1L1	USM B	-0.0057	0.0051	-0.0016	0.006	0.0094	-0.00062	0.021
HSCB	USM B	-0.013	0.0026	-0.0017	-0.00067	0.0028	-0.019	0.0076
HSD11B1L	USM B	0.0043	0.011	0.0067	-0.005	0.0034	-0.00032	-0.0055
HSD17B1	USM B	0.0016	0.012	0.011	0.0049	-0.0055	0.013	0.02
HSD17B10	USM B	-0.019	0.0029	0.0047	-0.009	-0.0076	-0.011	-0.0048
HSD17B12	USM B	-0.0034	0.0034	-0.021	-0.021	-0.0068	0.0057	0.0029
HSD17B14	USM B	0.00057	0.011	-0.0012	0.0064	-0.00034	-0.00073	0.0089
HSD17B4	USM B	0.0016	-0.0026	-0.014	0.0088	-0.0083	-0.0017	-0.002
HSD17B6	USM B	-0.0069	-0.0022	-0.00019	-0.0019	0.0041	0.0025	-0.013
HSD17B7P2	USM B	0.0044	0.0038	0.0055	0.0062	0.015	-0.0067	-0.0081
HSD17B8	USM B	-0.016	-0.0034	0.0057	-0.02	-0.0011	-0.011	0.0086
HSDL1	USM B	0.014	-0.0063	-0.0084	-0.012	0.0017	7.60E-05	0.00031
HSDL2	USM B	-0.0065	-0.0059	-0.00066	0.0071	0.0083	0.015	-0.0096
HSF1	USM B	-0.0062	0.012	0.019	0.0017	-0.0046	0.0026	-7.20E-06
HSF2	USM B	0.011	0.0047	-0.017	-0.007	0.001	0.004	0.0055
HSF5	USM B	0.011	-0.00095	-0.0048	0.014	-0.0013	-0.012	-0.0018
HSH2D	USM B	-0.016	-0.0037	0.0073	0.026	0.014	-0.0072	0.0027
HSP90AB4P	USM B	0.00087	-0.0038	0.0028	0.0011	0.0045	-0.012	-0.0086
HSP90B1	USM B	-0.02	-0.013	0.0016	-0.0097	-0.00045	-0.0075	0.0078
HSP90B2P	USM B	-0.0039	-0.013	0.012	-0.0041	0.0034	-0.015	-0.001
HSPA13	USM B	-0.017	-0.021	-0.0053	-0.012	-0.00074	-0.0024	0.0085
HSPA1A	USM B	-0.0042	0.00068	0.0099	-0.014	-0.0077	0.0086	-0.012
HSPA1B	USM B	0.00031	-0.0029	0.001	-0.01	-0.0099	0.0029	0.00084
HSPA1L	USM B	0.00067	0.00032	-0.0052	-0.013	-0.0096	0.0088	-0.0051
HSPA4	USM B	-0.011	-0.0051	-0.018	0.0099	0.0023	0.017	-0.00033
HSPA5	USM B	-0.02	-0.013	0.0029	-0.0068	0.00082	-0.0057	0.009
HSPA6	USM B	-0.0072	0.0013	-0.00048	-0.0053	0.0069	0.0044	-0.0052
HSPA7	USM B	0.0039	0.009	0.0057	0.01	0.0054	-0.012	-0.012
HSPA8	USM B	-0.015	0.002	-0.0083	-0.013	-0.0025	0.014	-0.0047
HSPB1	USM B	-0.0083	0.019	-0.00051	0.013	0.0076	0.011	0.0066
HSPB11	USM B	-0.017	0.00094	-0.0075	-0.0035	0.0061	-0.017	-0.0022
HSPBAP1	USM B	0.0084	0.003	-0.0035	-0.01	0.0075	-0.0079	-0.0052
HSPBP1	USM B	-0.018	0.0082	0.0079	-0.0012	-0.0027	0.00066	0.0033
HSPE1	USM B	-0.01	0.012	-0.0035	-0.012	0.0055	-0.004	0.005
HSPG2	USM B	-0.0026	0.0016	0.02	0.0079	0.0057	-0.0036	-0.0081
HSPH1	USM B	-0.0021	-0.00071	-0.01	-0.01	0.00094	0.017	-0.0062
HTATSF1P2	USM B	-0.005	-0.0065	0.0058	0.01	0.0019	0.0061	0.0024
HTR3A	USM B	3.20E-05	-0.0046	0.0028	-0.013	0.011	0.018	-0.016
HTT	USM B	0.013	-0.0078	0.017	0.0026	0.0062	0.0011	-0.0024
HUWE1	USM B	0.007	-0.02	0.018	0.0056	-0.009	0.011	0.0057
HVCN1	USM B	0.012	0.02	-0.01	-0.0015	-0.0023	0.0087	0.0066
HYAL2	USM B	-0.0043	0.0069	0.009	-0.011	-0.01	-0.0033	0.002
HYAL3	USM B	-0.011	-0.0051	0.0077	-0.013	-0.0076	-0.003	-0.011
HYLS1	USM B	-0.0016	0.0054	-0.018	-0.0047	-0.00018	-0.0053	-0.0025
HYOU1	USM B	-0.018	-0.017	0.011	-0.0064	-0.0045	-0.0016	0.0077
IBA57	USM B	0.0075	-0.0041	0.017	-0.0026	0.0085	-0.0045	0.011
IBTK	USM B	-0.0086	-0.027	-0.0028	-0.011	-0.0056	-0.011	0.0024
ICA1	USM B	-0.01	-0.0058	0.0017	3.20E-05	0.0061	-0.0044	-0.0045
ICA1L	USM B	0.013	-0.0064	0.0051	0.0025	0.0033	-0.011	-0.024
ICAM1	USM B	-0.01	-0.00049	0.0065	0.0034	0.015	0.016	-0.0034
ICAM2	USM B	-0.016	-0.0037	0.0013	-0.0079	0.0031	-0.00078	0.024
ICAM4	USM B	-0.016	-0.0058	0.0065	0.0054	0.0056	-0.012	0.0014
ICE1	USM B	0.0088	-0.021	0.0015	0.004	-0.0061	0.017	0.0056
ICK	USM B	0.012	-0.013	-0.0027	0.00094	-0.0097	0.011	0.013
ICMT	USM B	-0.01	-0.017	0.0033	-0.0078	-0.0081	0.0072	0.0021
ICOSLG	USM B	0.0062	0.0033	0.0053	0.013	-0.0088	-0.0032	0.0079
ICT1	USM B	-0.018	0.0045	-0.00015	-0.0078	-0.0037	-0.007	0.0052
ID2	USM B	-0.014	-0.0043	0.0021	-0.00085	0.02	0.0093	-0.0081
ID3	USM B	0.0041	0.014	-0.0041	0.0022	0.0087	0.0059	-0.0026
IDE	USM B	-0.0091	-0.029	-0.0043	-0.0027	-0.0043	-0.016	0.0011
IDH1	USM B	-0.009	-0.0085	-0.023	0.0087	0.0063	-0.011	-0.0058
IDH2	USM B	-0.02	-0.008	0.0075	-0.0052	-0.0036	-0.013	0.012
IDI2	USM B	0.0084	0.0021	-0.00035	0.0013	0.0046	-0.0028	0.0038
IDI2-AS1	USM B	0.0073	0.00021	0.011	0.017	0.0027	-0.012	-0.011
IDNK	USM B	-0.012	0.0038	-0.0081	0.0036	0.012	-0.0063	-0.0076
IDUA	USM B	-0.0087	0.0022	0.024	0.01	0.012	0.015	-0.015
IER2	USM B	-0.0055	0.0098	0.018	0.0014	-0.0047	-0.0019	0.0012
IER3IP1	USM B	-0.017	-6.70E-05	-0.014	-0.018	-0.0015	-0.0084	0.0019
IER5	USM B	0.0028	0.016	0.011	0.0095	-0.0072	0.012	-0.013
IFFO2	USM B	-0.0063	-0.0027	0.015	-0.0076	-0.0012	0.0037	-0.0011
IFI16	USM B	-0.0047	0.0091	-0.024	0.025	0.012	-0.0019	0.026
IFI27	USM B	-0.016	0.0017	-0.0057	0.026	0.015	0.0049	0.02
IFI27L1	USM B	-0.019	-0.0069	0.0075	-0.007	0.0039	-0.0046	0.0076
IFI27L2	USM B	-0.018	0.007	0.0054	0.0024	-0.0016	-0.007	0.0044
IFI30	USM B	-0.017	0.0076	0.0005	0.013	-0.003	-0.004	-0.011
IFI35	USM B	-0.019	-0.0027	-0.0011	0.02	0.0049	-0.0052	0.022
IFI44	USM B	-0.012	0.00072	-0.0075	0.03	0.01	0.0027	0.024
IFI44L	USM B	-0.012	0.002	-0.0067	0.03	0.01	0.0042	0.022
IFI6	USM B	-0.017	5.50E-05	-0.0016	0.025	0.0061	-0.0016	0.025
IFIH1	USM B	-0.011	3.70E-05	-0.015	0.026	0.0047	0.0046	0.03
IFIT1	USM B	-0.014	0.00071	-0.01	0.029	0.0063	0.00096	0.024
IFIT2	USM B	-0.0083	0.0023	-0.017	0.031	0.0028	0.0012	0.023
IFIT3	USM B	-0.012	0.0015	-0.008	0.03	0.0033	0.0021	0.023
IFIT5	USM B	-0.0043	-0.0002	-0.023	0.025	0.0014	0.0071	0.022
IFITM1	USM B	-0.017	0.0016	-0.0053	0.025	0.0098	0.0048	0.021
IFITM2	USM B	-0.014	0.018	-0.0074	0.025	-0.00086	0.0058	0.0059
IFITM3	USM B	-0.014	0.014	-0.004	0.019	0.011	0.0098	0.0046
IFNAR1	USM B	-0.014	-0.021	-0.013	0.0072	-0.002	-0.0013	0.0077
IFNAR2	USM B	-0.014	-0.02	-0.0014	-0.0034	-0.007	-0.018	0.001
IFNG-AS1	USM B	-0.0088	-0.0049	0.0043	-0.01	0.029	0.013	0.0097
IFNGR1	USM B	0.0096	0.0066	-0.023	0.00067	-0.011	-0.0048	-0.024
IFNLR1	USM B	-0.009	-0.008	0.0014	0.034	-0.0044	0.0082	-0.014
IFT122	USM B	0.0067	-0.0079	-0.0066	-0.0043	-0.011	0.0016	0.0097
IFT140	USM B	0.0072	-0.012	0.01	0.0056	-0.02	-0.0025	-0.0068
IFT172	USM B	0.012	-0.015	0.0058	-0.011	0.0062	-0.0053	-0.006
IFT22	USM B	0.0044	0.0065	0.0067	-0.0076	-0.0091	-0.017	-0.011
IFT27	USM B	-0.011	0.01	-0.0012	-0.0061	0.0013	-0.012	0.00067
IFT43	USM B	0.0036	0.02	-0.0043	-0.0088	-0.0035	-0.0095	0.0036
IFT46	USM B	-0.0015	0.0083	-0.014	-0.002	0.0017	0.0039	0.0016
IFT57	USM B	0.0057	0.009	-0.0069	0.0039	-0.0091	-0.0046	-0.026
IFT74	USM B	0.0078	0.011	-0.0081	-0.0002	0.0099	-0.0057	-0.0054
IFT80	USM B	0.0072	-0.023	-0.0016	-0.002	0.0071	-0.011	-0.01
IFT81	USM B	0.0066	0.0032	-0.0064	-0.0077	-0.00072	-0.0064	-0.012
IFT88	USM B	0.012	0.011	-0.013	-0.0031	0.0076	0.0061	-0.0034
IGF1	USM B	-0.019	-0.015	0.0029	-0.0066	0.0048	-0.0063	0.011
IGF1R	USM B	0.015	0.0041	0.0037	-0.02	-0.00021	0.0041	0.0014
IGF2BP3	USM B	-0.0056	-0.0074	-0.0062	0.035	-0.0021	-0.0063	0.00019
IGF2R	USM B	0.0098	-0.025	0.0037	-0.0034	-0.015	0.0072	0.0094
IGFBP4	USM B	-0.013	0.0043	-0.0058	0.032	0.011	0.00098	0.018
IGFLR1	USM B	-0.011	0.02	0.007	0.024	-0.0078	-0.0043	-0.0073
IGHMBP2	USM B	0.0013	-0.0023	0.015	0.0051	-0.0023	-0.0082	0.0011
IGIP	USM B	0.0049	0.0021	-0.0015	-0.0079	0.012	-0.0041	0.00047
IGLL5	USM B	-0.018	-0.0098	0.0051	-0.0028	0.0058	0.0031	0.0038
IGSF6	USM B	-0.0043	0.0092	0.00022	0.003	0.022	0.01	-0.0058
IKBIP	USM B	-0.013	-0.007	-0.009	-0.0072	-0.0041	-0.017	-0.0025
IKBKAP	USM B	0.014	-0.02	-0.0043	-0.0084	-0.011	0.0082	-0.0054
IKBKB	USM B	0.016	0.0014	0.014	0.01	-0.0038	0.0027	-0.0054
IKBKE	USM B	-0.0059	0.0042	0.0031	0.024	-0.001	-0.00016	0.004
IKZF2	USM B	0.001	-0.004	-0.0097	0.0087	0.011	-0.0047	0.0074
IKZF3	USM B	0.016	-0.003	0.002	0.007	-0.012	-0.0073	0.0097
IKZF4	USM B	0.0034	-0.0032	0.0067	0.0044	0.011	-8.00E-05	0.012
IL10RA	USM B	0.0065	-0.0016	0.0022	0.018	-0.023	-0.004	-0.019
IL10RB-AS1	USM B	-0.0049	-0.00093	-0.0028	-0.00027	-0.0038	-0.012	-0.0088
IL11RA	USM B	0.012	0.0094	0.0094	-0.0061	0.0088	-0.0052	0.00023
IL12A	USM B	-0.013	-0.0041	-0.00021	0.013	0.0096	-0.01	-0.0045
IL12B	USM B	-0.013	-0.00021	0.0008	0.023	0.015	0.0064	-0.0054
IL12RB1	USM B	-0.012	-0.0022	0.0093	0.004	0.0073	-0.0045	0.0084
IL13RA1	USM B	-0.0051	0.0077	-0.0089	0.0022	0.017	0.032	0.00048
IL15	USM B	0.0019	0.0083	-0.0026	-0.02	0.01	0.016	0.011
IL15RA	USM B	-0.018	-0.00014	0.0025	0.01	0.0045	0.00028	0.0078
IL17RA	USM B	0.0054	-0.0014	0.01	0.0018	-0.012	0.01	0.00071
IL17RB	USM B	0.0068	-0.0018	-0.0024	0.015	-0.00083	-0.016	-0.008
IL17RC	USM B	-0.0068	0.0038	0.01	0.0031	0.006	0.0023	0.0052
IL18	USM B	0.002	0.0047	-0.0071	0.011	0.0039	-0.0037	0.0034
IL18BP	USM B	0.0034	0.019	0.0059	-0.0062	0.0086	0.019	-0.0061
IL18R1	USM B	0.0073	0.00091	-0.0069	-0.021	-0.00019	0.016	0.003
IL18RAP	USM B	-0.00024	-0.00018	-0.0056	-0.003	0.014	0.0087	-0.016
IL1RAP	USM B	0.012	-0.0028	-0.013	-0.0037	0.0045	-0.0022	0.0031
IL21R	USM B	-0.0023	-0.0068	-0.0085	0.023	0.0088	-0.0048	0.0092
IL23A	USM B	0.0051	0.017	0.0026	-0.024	0.014	0.017	0.013
IL24	USM B	0.015	0.0062	-0.0002	0.0036	0.0053	-0.0053	0.0032
IL2RA	USM B	0.017	0.0085	-0.00066	-0.00035	-0.0033	-0.0048	0.011
IL2RB	USM B	-0.017	-0.0091	0.00042	0.0031	0.015	0.0095	-0.0087
IL2RG	USM B	-0.017	0.011	-0.0089	0.013	0.0082	0.0041	0.0028
IL32	USM B	-0.0058	0.0028	0.0018	-0.0017	0.013	0.0088	-0.008
IL4R	USM B	0.0023	-0.00058	-0.0067	0.014	0.0045	0.00063	0.01
IL5RA	USM B	0.0057	-0.0019	0.0047	-0.021	0.005	0.0069	-0.02
IL6	USM B	0.0084	0.012	-0.0028	0.0012	-0.0082	-0.015	0.0071
IL6R	USM B	-0.019	-0.013	0.007	-0.0046	0.0096	0.0063	-0.00083
IL6ST	USM B	-0.0092	-0.019	-0.0072	-0.0064	0.014	0.014	0.027
IL7	USM B	0.018	0.0074	0.0026	-0.0062	-0.015	-0.014	-0.013
IL7R	USM B	-0.01	0.00082	-0.00087	-0.0013	0.016	0.02	-0.0095
ILDR1	USM B	-0.015	-0.0052	0.0047	0.0097	0.022	0.026	0.0027
ILF3-AS1	USM B	0.0077	0.0058	0.015	-0.0058	0.02	-0.0067	0.0059
IMMP1L	USM B	-0.0084	0.0039	-0.0048	-0.0043	0.0063	-0.006	0.0058
IMMP2L	USM B	0.0088	0.015	0.0024	-0.0019	0.012	0.0087	-0.0084
IMPA2	USM B	0.0014	0.0026	0.0077	-0.016	-0.0064	-0.0054	-0.016
IMPACT	USM B	-0.0002	0.00023	-0.015	0.0092	-0.0071	-0.0014	-0.00095
IMPAD1	USM B	-0.013	-0.025	-0.0053	-0.01	-0.0032	0.0012	0.0038
IMPDH1	USM B	-0.014	0.00018	0.021	-0.012	-0.0087	0.016	-0.0058
INADL	USM B	0.015	0.0022	0.0052	-0.016	0.016	0.016	0.016
INAFM1	USM B	0.0012	0.0077	0.0067	0.003	-0.0099	-0.014	0.011
INAFM2	USM B	0.0033	0.00068	-0.0022	-0.0023	-0.0098	0.0026	-0.01
INCA1	USM B	0.01	-0.0087	0.0081	-0.0019	0.014	-0.0015	0.0067
INCENP	USM B	0.0053	-0.0099	0.013	-0.0039	0.0061	-0.0098	0.0052
INE1	USM B	0.011	-0.0083	0.011	0.0077	0.018	-0.014	-0.0021
INF2	USM B	0.0019	0.015	0.017	-0.0083	0.0052	-0.0018	-0.0073
ING1	USM B	0.014	0.014	-0.0025	-0.011	-0.014	0.0075	0.0051
ING2	USM B	-0.0022	0.015	0.0023	-0.014	0.005	-0.0031	-0.011
ING5	USM B	0.018	-0.00075	0.0058	-0.0064	-0.0096	0.0049	0.0072
INO80	USM B	0.01	-0.016	0.0031	0.02	0.00041	0.0054	0.012
INO80C	USM B	-0.011	0.012	-0.0019	0.0043	-0.0019	-0.015	0.017
INO80D	USM B	0.0097	-0.0094	0.0043	0.0011	0.016	-0.0027	-0.0052
INO80E	USM B	0.01	0.0037	0.012	-0.0016	0.018	-0.01	-0.0065
INPP1	USM B	-0.016	-0.0038	-0.0079	0.017	0.007	-0.00032	0.016
INPP4A	USM B	-0.014	-0.027	0.0067	-0.0033	-0.0092	-0.0041	-0.0032
INPP5A	USM B	0.015	0.014	-0.0066	0.0072	-0.0082	0.0059	7.10E-05
INPP5B	USM B	0.0086	-0.012	-0.0024	0.0079	-0.014	0.012	0.0017
INPP5D	USM B	0.017	-0.0061	0.0094	0.011	-0.022	0.0088	0.0038
INPP5E	USM B	0.0067	0.013	0.023	-0.0034	-0.0043	0.011	0.0037
INPP5F	USM B	0.0049	-0.0023	-0.0053	0.017	0.014	0.0043	0.012
INPPL1	USM B	0.0021	-0.01	0.021	0.022	-0.023	0.0047	-0.0066
INSIG1	USM B	-0.011	0.0032	-0.012	-0.0029	-0.0021	0.0069	-0.021
INSR	USM B	-0.0073	-0.0045	-0.0034	-0.0089	0.015	0.013	-0.0048
INTS1	USM B	0.0057	-0.012	0.027	0.011	-0.022	0.018	0.011
INTS2	USM B	0.012	-0.021	-0.0089	-0.00028	-0.0039	0.0092	-0.00037
INTS3	USM B	0.015	-0.018	0.012	0.00051	-0.011	-0.002	0.012
INTS5	USM B	-0.0022	-0.0083	0.016	-0.0072	-0.014	0.014	0.028
INTS6-AS1	USM B	0.011	0.0018	0.0071	-0.0019	0.017	-0.019	0.0019
INTS7	USM B	-0.01	-0.021	-0.012	0.0049	-0.0054	0.00097	-0.013
INVS	USM B	0.011	-0.014	-0.00016	0.003	0.0043	-0.00084	0.0036
IPCEF1	USM B	-0.0062	-0.00056	0.0035	0.019	0.0098	0.0034	-0.0038
IPMK	USM B	0.0098	-0.014	-0.011	-0.0046	-0.0031	0.0065	-0.016
IPO11	USM B	0.0034	-0.021	-0.011	-0.00085	0.011	-0.0042	-0.0045
IPO13	USM B	-0.0072	-0.013	0.0092	0.0032	-0.018	0.013	-0.0059
IPO4	USM B	-0.011	-0.012	0.0083	0.014	-0.012	0.0041	0.0069
IPO5P1	USM B	0.013	-0.0058	-0.0031	0.00035	0.0091	-0.0014	0.012
IPO7	USM B	-0.0025	-0.0048	-0.0012	-8.00E-05	-0.002	0.0074	-0.0018
IPO8	USM B	0.0097	-0.019	-0.0054	-0.00094	-0.009	0.012	0.0076
IPP	USM B	0.0026	-0.0066	-0.008	-0.0071	-0.0033	0.0033	0.0079
IPPK	USM B	-0.00035	-0.0061	0.0025	-0.0031	0.0083	0.0028	0.0069
IPW	USM B	0.002	-0.0054	-0.0038	0.015	0.002	0.0039	0.017
IQCC	USM B	0.0084	-0.011	0.0096	0.0015	-0.0031	-0.0063	0.0087
IQCE	USM B	-0.0077	-0.011	0.011	-0.011	0.002	-0.0023	-0.013
IQCG	USM B	-0.0077	-0.011	0.0073	-0.016	0.0062	-0.0041	-0.028
IQCH-AS1	USM B	-0.00037	-0.0032	-0.005	-0.0013	0.018	0.0088	0.0024
IQCK	USM B	0.0042	0.0071	-0.0056	-0.015	0.012	-0.0044	0.0043
IQGAP2	USM B	-0.014	-0.015	0.0025	0.0044	0.0057	-0.012	-0.014
IQSEC1	USM B	0.013	0.0016	0.015	0.013	-0.022	-0.0063	-0.016
IRAK1BP1	USM B	0.0029	-0.0027	0.0025	-0.013	-0.00042	0.0098	-0.00054
IRAK2	USM B	0.0065	0.00084	0.00057	-0.02	-0.01	-0.0045	0.015
IRAK3	USM B	-0.0022	-0.0029	-0.0096	0.00094	0.01	0.0056	-0.0043
IREB2	USM B	0.0086	-0.023	-0.011	0.0053	-0.011	0.0083	0.0097
IRF1	USM B	-0.0067	0.0022	0.0065	-0.0015	0.0087	0.002	0.017
IRF2BP1	USM B	9.60E-05	0.015	0.019	0.0046	-0.0095	0.012	0.014
IRF2BPL	USM B	0.0039	0.0086	0.019	-0.00087	-0.0095	0.015	0.0033
IRF4	USM B	-0.016	-0.021	0.0021	-0.01	-0.0017	-0.0079	0.0042
IRF6	USM B	0.002	-0.0043	-0.00094	0.0053	0.00057	0.0045	0.0081
IRF7	USM B	-0.016	0.0032	-0.00033	0.027	0.0047	0.00024	0.023
IRF8	USM B	0.011	0.016	-0.0064	0.0036	-0.0015	0.02	0.011
IRF9	USM B	-0.0083	0.004	-0.0049	0.029	0.02	-0.0038	0.013
IRGQ	USM B	0.011	-0.023	0.0042	0.00064	-0.006	0.00071	0.0024
IRS1	USM B	0.0021	-0.0017	0.003	0.0042	-0.01	-0.0037	0.022
IRS2	USM B	0.011	0.0078	0.016	-0.002	8.50E-05	0.00068	0.015
ISG15	USM B	-0.017	0.00034	-0.0029	0.026	0.0046	-0.0024	0.02
ISG20	USM B	-0.02	-0.00069	-0.00036	0.0089	0.0049	0.0022	0.0072
ISL2	USM B	-0.016	-0.015	0.0097	-0.0037	-0.0024	0.0026	-0.0093
ISOC1	USM B	-0.012	-0.0055	-0.011	-0.019	-0.0034	-0.0073	-0.002
ISOC2	USM B	-0.02	-0.0062	0.0094	0.00016	-0.0083	-0.012	0.0049
ISPD	USM B	0.0037	-5.50E-05	0.0046	-0.017	-0.00024	-0.0069	-0.012
ISY1	USM B	-0.0027	0.012	-0.0075	-0.0029	-0.0085	-0.007	-0.0049
ISYNA1	USM B	0.005	0.013	0.0083	0.0051	-0.0059	0.00013	-0.00072
ITCH	USM B	0.00017	-0.023	0.0058	0.005	0.0031	-0.0011	0.0026
ITFG1	USM B	-0.014	-0.015	-0.011	0.0028	0.0048	-0.021	0.0025
ITFG2	USM B	0.018	0.0067	0.008	-0.0037	0.015	-0.012	0.011
ITGA10	USM B	0.0067	-0.0019	0.0043	-7.90E-06	0.015	-0.0097	0.0018
ITGA2B	USM B	-0.00076	0.0059	-0.0022	0.006	0.00067	0.0086	0.0013
ITGA3	USM B	-0.014	-0.013	0.012	0.0078	0.0028	0.013	0.0066
ITGA4	USM B	-0.0048	-0.029	-0.0044	-0.0021	-0.0022	0.011	0.0037
ITGA5	USM B	0.0034	0.0012	-0.0035	0.0039	0.0098	0.0043	0.0084
ITGA6	USM B	-0.013	-0.014	0.005	-0.013	0.0091	-0.0024	0.0021
ITGAE	USM B	-0.0015	0.0095	-0.0039	-0.01	0.0006	-0.012	-0.016
ITGAL	USM B	-0.0021	-0.027	0.021	-0.0094	-0.0024	0.0092	0.0069
ITGAM	USM B	0.0014	-0.0021	0.016	0.0086	0.0031	0.011	-0.029
ITGAV	USM B	0.0053	-0.012	-0.0052	-0.017	0.0012	0.011	0.00017
ITGAX	USM B	-0.012	-0.0084	0.0055	0.027	0.0033	0.0037	-0.027
ITGB1	USM B	-0.016	-0.016	0.0043	-0.00032	-0.0011	0.0059	-0.0092
ITGB1BP1	USM B	-0.012	0.0064	-0.0055	-0.014	-0.0028	0.0047	-0.017
ITGB2	USM B	-0.0085	-0.0066	0.0057	0.0092	-0.011	0.012	-0.031
ITGB2-AS1	USM B	-0.0042	-0.0061	0.0054	0.014	0.012	0.011	-0.027
ITGB3	USM B	1.10E-05	-0.0029	0.00056	0.0059	-0.0027	0.0061	-0.0035
ITGB3BP	USM B	-0.0022	0.01	-0.0059	-0.0068	0.0007	-0.0051	-0.0033
ITGB7	USM B	-0.016	-0.015	0.017	-0.00098	-0.011	-0.0097	-0.012
ITIH4	USM B	0.0048	-0.0028	0.011	0.0057	0.01	-0.012	0.0026
ITK	USM B	-0.0037	0.00025	0.002	-0.0033	0.017	0.0075	-0.0094
ITM2A	USM B	-0.011	0.0021	-0.0017	-0.025	0.008	0.0085	0.023
ITM2B	USM B	0.0069	0.017	-0.019	-0.0043	-0.0011	-0.00011	0.021
ITM2C	USM B	-0.018	-0.013	0.0051	-0.012	-0.0048	-0.013	0.012
ITPK1	USM B	0.0066	0.0065	0.022	0.00026	-0.031	-0.0014	0.0028
ITPK1-AS1	USM B	0.011	-0.0059	0.013	-2.50E-07	0.016	-0.019	-0.0062
ITPKB	USM B	0.013	-0.0037	0.015	0.0095	0.0049	0.01	0.022
ITPKB-IT1	USM B	0.012	0.0078	0.0049	-0.0014	-0.0075	-0.016	0.0041
ITPKC	USM B	-0.0023	-0.004	0.015	0.0054	-0.01	0.0069	0.0069
ITPR1	USM B	0.0089	-0.015	0.0049	0.021	0.011	0.018	0.0091
ITPR2	USM B	0.0073	-0.0095	0.0061	0.025	0.0025	-0.017	0.0036
ITPR3	USM B	0.0095	-0.015	0.025	-0.0018	0.0007	0.013	0.013
ITPRIP	USM B	0.014	-0.001	0.0022	0.0084	-0.014	0.01	0.02
ITPRIPL1	USM B	-0.0092	-0.013	0.014	-0.0082	0.0074	0.0085	-0.016
ITPRIPL2	USM B	-0.0083	-0.013	0.014	-0.0059	0.0086	0.011	-0.021
ITSN1	USM B	-0.0052	-0.0048	0.00017	-0.004	0.0098	0.0084	-0.0082
IVNS1ABP	USM B	0.0028	-0.0083	-0.02	0.013	-0.0062	-0.0046	-0.021
IZUMO4	USM B	0.0019	0.00097	0.011	0.0023	-0.013	-0.015	-0.011
JADE2	USM B	0.0092	0.016	0.016	0.012	-0.0097	0.017	0.015
JADE3	USM B	0.013	-0.0059	-0.0036	-7.00E-05	-0.0069	-0.0028	-0.00013
JAK2	USM B	-0.0018	-0.023	-0.012	0.022	2.20E-05	-0.0079	0.013
JAK3	USM B	0.0094	-0.0077	0.017	0.0077	-0.0099	0.021	0.014
JAKMIP1	USM B	-0.016	-0.0092	0.0058	-0.0078	0.0095	0.018	-0.014
JAKMIP2	USM B	0.0011	0.0059	-0.0049	-0.00084	0.0014	-0.0082	0.0014
JAM2	USM B	-0.00077	0.00064	-0.0083	0.0012	0.0038	-0.0041	0.00082
JAM3	USM B	0.018	0.007	-0.0021	-0.013	-0.015	0.0022	0.01
JARID2	USM B	0.0052	-0.013	0.0085	0.0073	-0.0017	0.0027	0.02
JAZF1	USM B	0.011	0.0094	-0.014	0.014	-0.014	0.0004	0.0028
JCHAIN	USM B	-0.018	-0.0099	0.0023	-0.012	0.0059	-0.0051	0.0081
JDP2	USM B	0.0036	0.0099	0.0046	0.0054	-0.0068	-0.0065	0.001
JHDM1D-AS1	USM B	0.011	0.0017	-0.0007	-0.0071	-0.014	-0.0084	0.0073
JMJD1C	USM B	0.02	-0.0073	0.0021	0.0044	-0.0029	-0.0014	-0.0034
JMJD4	USM B	0.0015	0.001	0.014	-0.0055	0.0015	0.0045	0.014
JMJD6	USM B	-0.013	0.0026	0.00033	-0.0083	-0.00089	-0.0047	-0.0042
JMJD7	USM B	0.0045	-0.011	0.018	-0.0062	0.0042	-0.0059	0.019
JMY	USM B	-0.0047	-0.0041	0.017	-0.0099	0.017	0.0094	0.01
JOSD1	USM B	0.00035	-0.0092	0.014	-0.0039	-0.0032	0.00079	-0.0059
JOSD2	USM B	-0.017	0.0081	0.01	0.003	0.0046	0.00073	-0.00068
JPX	USM B	-0.0035	0.005	0.006	0.004	0.02	-0.0083	0.0048
JRK	USM B	0.014	-0.011	0.015	-0.0038	0.0062	-0.0043	-0.0023
JRKL	USM B	0.0079	-0.0024	-0.014	-0.0052	0.0056	0.007	-0.0054
JSRP1	USM B	-0.02	-0.0085	0.0083	-0.0045	0.011	0.0055	0.0038
JUN	USM B	-0.01	-0.00054	0.021	0.00024	0.0048	-0.0083	0.0033
JUNB	USM B	-0.0026	0.014	0.018	0.0058	-0.0068	0.002	0.0084
JUND	USM B	-0.0027	0.02	0.021	0.0043	-0.0012	0.0016	0.0066
JUP	USM B	0.0028	0.00082	-0.00097	0.0069	-0.008	-0.003	0.012
KANK1	USM B	0.011	-0.0015	-0.00067	-0.011	-0.0041	-0.015	0.01
KANK3	USM B	0.0062	0.0016	0.011	0.00027	-0.00097	-0.003	-0.0063
KANSL1	USM B	0.014	-0.008	0.016	0.0064	0.01	-0.0079	0.015
KANSL1-AS1	USM B	-0.004	0.02	0.0016	-0.00015	-0.0089	0.0028	-0.0047
KANSL1L	USM B	0.0061	-0.0084	-0.0054	-0.0013	0.026	-0.003	0.0082
KANSL3	USM B	0.0091	-0.013	0.0032	0.0067	-0.01	0.024	0.012
KANTR	USM B	0.017	-0.0073	0.013	-0.004	0.0092	-0.013	0.0023
KAT2A	USM B	0.01	0.0081	0.02	0.022	-0.0026	-0.012	0.0028
KAT2B	USM B	0.005	-0.014	0.0013	0.0075	0.0088	-0.033	0.016
KAT6A	USM B	0.012	-0.014	0.018	0.0067	0.014	0.011	0.0054
KAT6B	USM B	0.012	-0.016	0.0022	0.0071	-0.001	-0.0031	0.0061
KAT8	USM B	0.0087	0.014	0.0081	-0.015	-0.0097	0.0072	0.018
KATNAL1	USM B	-0.0069	-0.011	-0.0054	-0.00092	0.012	0.013	-0.02
KATNAL2	USM B	0.0079	-0.0056	-0.0035	-0.00028	0.0019	0.0043	-0.00043
KATNB1	USM B	-0.0091	0.0031	0.017	-0.013	-0.0026	0.0041	0.0023
KAZN	USM B	0.009	0.008	0.0045	-0.01	-0.011	-0.014	-0.0012
KBTBD11	USM B	0.0042	-0.0027	0.0029	0.0036	0.0065	-0.0014	-0.0016
KBTBD3	USM B	-0.0018	0.011	-0.02	-0.0068	0.0056	0.00059	-0.011
KBTBD6	USM B	0.0058	-0.005	-0.0026	-0.011	0.0073	0.0039	-0.00037
KBTBD7	USM B	0.0064	-0.009	-0.011	-0.0085	0.00058	0.0032	0.012
KBTBD8	USM B	0.01	-0.011	-0.024	0.011	-0.0052	0.004	0.0059
KCNA3	USM B	-0.0082	-0.02	0.0057	-0.015	0.013	0.011	0.024
KCNA6	USM B	0.0098	0.00058	0.002	-0.00085	-0.0065	-0.0011	0.0091
KCNAB1	USM B	-0.0072	-0.0092	0.0028	-0.0096	0.026	-0.0031	-0.00038
KCNAB2	USM B	-0.0025	-0.00079	0.019	0.014	-0.0061	0.017	0.011
KCNAB3	USM B	0.0089	0.00087	0.01	-0.0015	0.015	-0.0092	-0.0088
KCNC3	USM B	0.0078	0.001	0.0094	0.00043	-0.0083	0.0084	-0.0046
KCNC4	USM B	0.0087	0.0053	0.019	-0.013	-0.0059	0.011	0.0033
KCND1	USM B	0.0083	-0.0015	0.00086	0.0085	-0.00016	-0.0078	0.0062
KCNG1	USM B	0.0066	0.0027	-0.0051	0.012	-0.0039	-0.0063	0.0047
KCNH2	USM B	0.011	0.0063	0.009	-0.012	-0.0029	0.0014	0.0066
KCNH3	USM B	0.00061	0.0005	0.0058	0.011	-0.014	-0.01	-0.0083
KCNH4	USM B	0.0048	-0.0047	0.0066	0.004	-0.0069	-0.015	-0.025
KCNH8	USM B	0.00095	0.0022	-0.0054	0.0087	0.035	0.019	0.018
KCNIP2	USM B	-0.0064	0.0024	0.0018	-0.0029	0.024	0.016	-0.009
KCNJ13	USM B	0.0049	-0.012	-0.0017	0.0027	0.02	-0.014	-0.0011
KCNK12	USM B	-0.017	-0.008	0.011	-0.0091	0.0051	-0.0035	0.0039
KCNK6	USM B	-0.017	-0.014	0.0094	0.00019	0.0034	-0.013	-0.00031
KCNMA1	USM B	-0.013	-0.0088	0.0058	-0.0029	0.013	0.0024	-0.0035
KCNMB3	USM B	0.0056	0.0036	-0.00054	-0.0089	0.0092	-0.015	-0.0095
KCNMB4	USM B	-0.00064	0.0031	0.00058	0.018	0.0055	-0.012	-0.0024
KCNN3	USM B	-0.02	-0.0096	0.0034	0.0059	0.0074	0.0029	0.0024
KCNN4	USM B	0.0045	0.0029	0.018	-0.014	0.0062	0.01	-0.0061
KCNQ1	USM B	0.012	0.012	0.018	-0.015	-0.0095	0.016	-0.0045
KCNQ1OT1	USM B	0.0074	-0.0095	0.017	-0.0024	0.018	-0.021	-0.0053
KCNQ5	USM B	0.013	-0.0072	0.0037	-0.0022	-0.0052	-0.01	0.0056
KCNRG	USM B	0.01	-0.0015	-0.0026	0.0065	0.0092	-0.013	-0.0067
KCP	USM B	-0.0052	-0.0042	0.016	-0.021	0.012	0.0082	-0.0036
KCTD11	USM B	0.0048	-0.00029	0.0031	0.002	0.0027	0.013	0.0075
KCTD12	USM B	-0.0089	-0.00088	0.0013	-0.0013	0.0097	0.014	-0.019
KCTD17	USM B	-0.0068	0.01	0.013	0.0014	-0.0064	0.0066	-0.0092
KCTD18	USM B	-0.005	-0.0045	-0.0052	0.01	-0.0011	0.0066	0.0035
KCTD2	USM B	-0.004	0.0016	0.014	0.011	-0.012	0.0095	0.0033
KCTD20	USM B	0.0078	-0.023	-0.0046	-0.0054	-0.024	0.0076	0.0024
KCTD21	USM B	-0.0038	-0.007	-0.0017	-0.0059	-0.012	-0.00037	-0.0077
KCTD21-AS1	USM B	0.0053	-0.0041	-0.0032	0.0042	0.0017	-0.0028	7.50E-05
KCTD3	USM B	0.0074	-0.0047	-0.0086	-0.0028	-0.02	-0.015	-0.00067
KCTD6	USM B	0.01	0.0089	-0.0096	-0.014	-0.011	-0.0034	-0.014
KCTD7	USM B	0.0042	-0.018	0.0087	-0.0034	0.016	0.0049	-0.023
KCTD9	USM B	-0.00021	-0.013	0.0073	-0.0031	0.012	-0.01	-0.0061
KDELC1	USM B	-0.011	-0.011	0.0034	-0.0087	-0.0014	0.00022	0.0024
KDELC2	USM B	-0.0055	-0.011	-0.0081	0.00012	-0.0015	-0.0016	0.013
KDELR1	USM B	-0.017	-0.0098	0.0079	-0.0088	-0.003	-0.0083	0.023
KDELR2	USM B	-0.019	-0.015	0.0019	-0.011	-0.00046	-0.0078	0.0073
KDELR3	USM B	-0.012	-0.014	0.0047	-0.004	0.006	-0.0071	0.0023
KDF1	USM B	0.006	0.011	0.0078	-0.013	0.0045	0.013	0.014
KDM1B	USM B	0.0044	0.00039	0.0047	0.0056	0.0061	-0.0016	-0.016
KDM2A	USM B	0.0083	-0.0096	0.014	0.0043	0.0062	0.0074	0.0063
KDM2B	USM B	0.011	0.0092	0.013	0.015	-0.0036	0.013	-0.00062
KDM3A	USM B	0.0087	-0.02	-0.0094	0.00038	-0.0087	0.0088	-0.00058
KDM3B	USM B	0.016	-0.0058	0.0087	0.013	-0.00068	0.003	0.0024
KDM4A	USM B	0.0045	-0.023	0.0076	0.0046	-0.0066	-0.003	0.0038
KDM4A-AS1	USM B	0.0082	-0.0023	0.01	-0.0036	0.013	-0.013	0.0039
KDM4B	USM B	0.0092	0.0056	0.0087	0.003	-0.013	-0.0002	-0.00087
KDM4D	USM B	-0.00079	0.0078	-0.0011	0.0018	-0.0062	0.0038	0.005
KDM5B	USM B	0.015	-0.0032	-0.0057	0.018	-0.014	-0.012	-0.0032
KDM5C	USM B	0.004	-0.006	0.015	0.014	0.0039	0.0062	0.0095
KDM6A	USM B	0.0028	-0.011	-0.0035	0.012	-0.00072	0.015	0.0081
KDM6B	USM B	0.0014	0.014	0.022	0.0017	0.0065	0.0023	0.02
KDM7A	USM B	0.014	-0.012	0.0032	0.0032	0.0044	-0.013	-0.0027
KDM8	USM B	0.0057	0.0066	0.0046	0.0017	0.005	-0.01	0.012
KDSR	USM B	-0.0036	-0.0036	-0.0032	-0.025	-0.0082	0.019	-0.00019
KEAP1	USM B	-0.019	-0.0043	0.0064	0.0051	-0.0043	0.0051	-0.0071
KGFLP2	USM B	-0.00038	-0.0033	-0.0058	-0.0035	0.0083	-0.0041	-0.0053
KHDC1	USM B	-0.007	-0.0057	0.0024	0.002	0.006	-0.016	-0.0036
KHDRBS2	USM B	0.015	0.013	-0.0022	0.0099	-0.0005	-0.013	0.0084
KHK	USM B	-0.0043	0.0011	0.0089	-0.02	-0.0013	0.0044	0.0003
KHNYN	USM B	0.014	-0.012	0.0025	-0.0069	-0.011	0.011	0.017
KHSRP	USM B	-0.0054	0.0033	0.018	0.0085	-0.019	0.0083	0.014
KIAA0040	USM B	0.011	-0.0092	-0.016	0.014	-0.023	-0.016	0.015
KIAA0100	USM B	0.013	-0.023	0.014	0.0045	-0.015	0.011	-0.0016
KIAA0101	USM B	-0.018	-0.015	0.001	-0.0021	0.00018	-0.013	0.0072
KIAA0125	USM B	-0.0025	0.0057	0.0063	0.0099	0.01	-0.008	0.0047
KIAA0195	USM B	0.0087	-0.014	0.023	0.007	-0.012	0.0063	0.012
KIAA0226L	USM B	0.019	0.0064	-0.0079	0.0071	-0.0024	-0.013	0.0031
KIAA0232	USM B	0.01	-0.015	0.0066	-0.0092	0.0057	0.0002	-0.0025
KIAA0319	USM B	-0.00084	-0.0027	0.0087	-0.0075	0.02	0.026	-0.02
KIAA0355	USM B	0.012	-0.012	0.011	0.0032	-0.0046	0.002	-0.0019
KIAA0368	USM B	-0.0034	-0.029	0.0081	-0.0061	-0.015	0.016	0.0013
KIAA0391	USM B	-0.012	-0.012	-0.0075	0.0051	0.01	-0.0011	-0.016
KIAA0430	USM B	0.018	-0.0066	0.0068	0.015	0.00076	0.00032	0.0038
KIAA0513	USM B	-0.016	-0.012	0.0083	-0.0064	0.014	0.011	0.0015
KIAA0556	USM B	0.0094	-0.017	0.017	-0.0022	-0.00077	-0.00088	-0.00036
KIAA0586	USM B	0.0096	-0.014	-0.0055	0.0046	-0.0019	0.00052	-0.006
KIAA0753	USM B	0.0074	-0.014	-0.0049	-0.0054	-0.0082	0.01	0.0033
KIAA0825	USM B	0.0071	-0.0068	-0.0038	-0.0065	-0.0027	-0.0057	-0.0024
KIAA0895L	USM B	-0.0089	-0.014	0.0069	0.0029	-0.0021	0.0056	-0.01
KIAA0907	USM B	0.016	-0.0013	0.0075	-0.00075	0.017	-0.018	-0.0085
KIAA0922	USM B	0.019	-0.0077	-0.013	0.01	-0.0038	0.0034	-0.00075
KIAA0930	USM B	-0.01	-0.0054	0.014	0.0013	-0.019	0.0018	0.0037
KIAA1033	USM B	0.019	-0.0068	-0.015	0.00021	-0.0045	0.0046	-0.0032
KIAA1107	USM B	0.0031	-0.0013	-0.0035	-0.0041	0.013	0.0088	0.0024
KIAA1109	USM B	0.012	-0.015	0.0047	0.0097	0.011	0.01	-0.0051
KIAA1147	USM B	0.019	-0.011	-0.00071	-0.0049	-0.0029	0.013	0.0075
KIAA1161	USM B	-0.00012	-0.012	0.00068	-0.0043	-0.0031	0.0025	-0.0027
KIAA1279	USM B	-0.0041	-0.0045	-0.012	-0.011	0.0068	0.011	-0.0041
KIAA1324	USM B	-0.0085	0.00031	0.0032	-0.011	0.022	0.03	-0.011
KIAA1324L	USM B	0.01	0.00086	-0.00095	-0.009	-0.0063	0.0002	-0.0029
KIAA1328	USM B	0.0093	0.0033	0.0045	-0.0098	0.015	0.0032	0.0079
KIAA1407	USM B	0.014	0.013	-0.00041	-0.0094	0.0021	-0.0073	-0.0024
KIAA1429	USM B	0.0054	-0.016	-0.0013	0.0024	-0.016	0.01	0.011
KIAA1467	USM B	0.014	-0.0022	0.003	-0.0085	-0.0081	-0.0013	0.0044
KIAA1468	USM B	0.014	-0.021	-0.0045	0.012	0.0025	-0.0029	-0.00029
KIAA1524	USM B	0.00081	-0.01	-0.0051	0.0033	0.0028	-0.026	0.0022
KIAA1551	USM B	0.0059	-0.013	-0.0025	0.021	-0.0035	0.015	0.0015
KIAA1586	USM B	0.0054	-0.005	-0.017	-0.0019	0.0097	-0.01	-0.012
KIAA1656	USM B	0.0054	-0.0072	0.015	-0.0069	0.007	-0.0033	-0.0022
KIAA1683	USM B	0.011	0.0024	0.017	0.0022	0.013	0.00055	0.00072
KIAA1715	USM B	0.0048	-0.01	-0.012	-0.024	-0.013	0.0095	-0.00054
KIAA1804	USM B	0.0068	-0.001	-0.00077	-0.022	0.0013	0.0072	0.0073
KIAA1841	USM B	-0.0061	-0.01	-0.00057	0.0032	0.012	-0.0013	-0.028
KIAA1875	USM B	0.0057	0.0036	0.0063	-0.0056	0.012	0.0003	-0.0024
KIAA1919	USM B	0.0081	-0.017	0.0031	-0.0017	0.0027	-0.0079	-0.0056
KIAA1958	USM B	0.0063	-0.0038	-0.00017	-0.0047	0.014	-0.0002	0.0059
KIAA2013	USM B	-0.016	0.0054	0.013	0.013	-0.0091	-0.00056	0.0081
KIAA2018	USM B	0.013	-0.0092	-0.0031	0.011	-0.0013	-0.0026	0.012
KIAA2022	USM B	0.014	-0.0024	0.0028	-0.022	-0.008	-0.0041	-0.00021
KIDINS220	USM B	0.011	-0.026	-0.001	-0.0037	-0.0083	0.017	0.0039
KIF11	USM B	-0.014	-0.019	-0.0019	-0.00066	-0.0057	-0.0029	-0.0064
KIF13A	USM B	0.016	0.006	0.0051	-0.018	0.00029	0.0021	-0.0069
KIF13B	USM B	0.0024	-0.016	0.0091	-0.0081	0.0077	-0.031	-0.0037
KIF15	USM B	-0.0013	-0.01	0.00036	-0.0029	-0.0084	-0.019	-0.014
KIF16B	USM B	0.014	0.00034	0.0033	-0.0055	-0.008	0.0042	-0.0075
KIF18A	USM B	-0.0073	-0.0099	-0.0053	0.01	-0.011	-0.004	-0.015
KIF1B	USM B	0.0054	-0.019	0.013	-0.012	0.0031	0.0021	-0.0037
KIF1C	USM B	-0.0081	-0.0075	0.017	0.0068	-0.0026	0.015	0.014
KIF20A	USM B	-0.0069	-0.019	0.003	-0.0064	-0.00063	-0.0097	0.00088
KIF21A	USM B	-0.012	-0.007	0.0056	-0.021	0.014	0.02	-0.0059
KIF21B	USM B	0.00087	-0.019	0.027	-0.00066	-0.011	0.0098	-0.00037
KIF23	USM B	-0.016	-0.01	-0.00046	0.0064	-0.0011	-0.0095	0.0012
KIF24	USM B	-0.00012	-0.01	-0.0062	-0.0024	0.0018	-0.0066	0.0076
KIF26B	USM B	0.013	0.0015	0.0011	-0.0098	-0.0059	-0.0073	-0.0089
KIF27	USM B	0.0096	-0.0033	-0.0058	-0.009	0.0019	0.0012	-0.022
KIF2C	USM B	-0.0099	-0.014	0.0076	-0.0022	-0.0057	-0.019	0.0076
KIF3A	USM B	0.0033	0.0023	-0.0038	-0.02	0.013	0.0036	-0.015
KIF3B	USM B	-0.0025	-0.019	0.0083	0.015	0.0063	0.0025	-0.018
KIF3C	USM B	0.0042	0.0038	0.0069	-0.0036	0.0055	0.0024	-0.0061
KIF5C	USM B	0.01	0.0022	0.0032	-0.016	0.0065	0.0036	-0.00043
KIF9	USM B	-0.0024	0.0033	0.018	-0.0056	-0.001	-0.0075	-0.00056
KIF9-AS1	USM B	-0.00099	0.0018	0.0087	0.015	0.022	-0.0026	0.0024
KIFAP3	USM B	-0.014	-0.014	-0.01	-0.013	-0.0019	0.0043	-0.0058
KIFC1	USM B	-0.016	-0.016	0.0041	-0.0054	-0.0029	-0.009	0.012
KIFC2	USM B	0.0049	0.0041	0.027	0.0066	-0.0037	0.0049	-0.0079
KIR3DL2	USM B	-0.0062	-0.0095	0.0013	-0.0073	0.011	0.016	-0.006
KLC2	USM B	-0.0041	0.0033	0.024	-0.0059	-0.013	0.0083	-0.0015
KLC4	USM B	-0.0017	0.0086	0.0086	-0.0066	-0.0037	0.00055	0.012
KLF10	USM B	-0.018	-0.0053	-0.00047	-0.0072	0.014	0.016	0.0032
KLF11	USM B	0.0022	0.0028	0.0025	-0.004	0.0026	0.021	0.0027
KLF12	USM B	0.0052	-0.0051	0.011	-0.023	0.023	0.009	-0.0065
KLF13	USM B	-0.0081	0.01	0.023	-0.0039	-0.012	-0.0023	0.0034
KLF14	USM B	0.0016	0.013	0.0063	0.0076	0.0049	-0.0079	0.00019
KLF16	USM B	0.00047	0.015	0.018	-0.00024	-0.012	0.0076	0.0019
KLF2	USM B	-0.007	0.015	0.015	0.0078	-0.0035	0.017	-0.0013
KLF3	USM B	0.0025	-0.015	-0.0086	0.0071	-0.0034	0.0018	-0.027
KLF3-AS1	USM B	0.0047	-0.0087	-0.00058	0.017	0.0082	-0.0014	-0.016
KLF6	USM B	-0.0057	0.013	0.016	-0.0058	0.011	0.0074	-0.019
KLF7	USM B	0.0063	-0.0029	0.0013	-0.021	0.011	0.015	-0.0054
KLF8	USM B	0.0049	-0.0051	0.0096	0.017	0.02	0.0046	-0.015
KLF9	USM B	0.00053	0.015	0.0026	0.0024	0.0093	0.0088	-0.0012
KLHDC1	USM B	0.017	0.0023	-0.0037	-0.0034	0.015	-0.00049	-0.0017
KLHDC10	USM B	0.0051	-0.0093	0.0046	0.00051	0.0064	-0.0046	0.0042
KLHDC4	USM B	-0.011	-0.0081	0.01	0.0063	-0.0032	-0.0071	-0.0015
KLHDC7B	USM B	-0.01	0.0099	-0.0009	0.018	0.00035	0.013	0.031
KLHDC8A	USM B	0.0021	0.0071	-0.0034	0.0092	0.0069	0.0019	0.0061
KLHDC8B	USM B	-0.0031	0.0028	0.006	0.009	0.0089	-0.0055	-0.0042
KLHDC9	USM B	0.0044	0.0058	0.0062	-0.015	0.0072	-0.004	-0.00037
KLHL11	USM B	0.011	-0.018	0.00012	0.00087	0.0053	0.0049	0.0056
KLHL14	USM B	0.015	0.0027	-0.014	0.0065	-0.0073	-0.015	0.0057
KLHL15	USM B	0.011	-0.013	-0.0073	0.0033	-0.0019	-0.0014	0.012
KLHL17	USM B	-0.00034	0.00076	0.026	0.006	0.0036	-0.0052	0.0044
KLHL18	USM B	0.0034	-0.0095	0.0023	0.0088	-0.025	0.00051	-0.017
KLHL2	USM B	-0.003	-0.0085	-0.015	0.018	0.017	0.0098	-0.019
KLHL21	USM B	0.004	-0.0033	0.02	0.0016	-0.024	0.02	0.0049
KLHL22	USM B	0.0073	0.0029	0.012	-0.0048	-0.013	0.0016	0.0025
KLHL24	USM B	0.013	-0.013	-0.012	-0.0094	0.011	0.016	-0.0023
KLHL25	USM B	0.003	0.00034	0.0099	-0.0065	-0.0052	0.0069	-0.00091
KLHL26	USM B	0.0017	0.0045	0.01	0.005	-0.0047	0.014	0.01
KLHL29	USM B	0.0065	-0.00015	0.0013	0.0048	-0.0073	0.0081	0.016
KLHL3	USM B	0.0041	-0.017	0.0029	0.00026	0.0071	0.0062	0.0017
KLHL32	USM B	0.0086	0.0018	-0.0031	-0.019	0.0084	0.0067	0.0034
KLHL34	USM B	0.0097	-0.001	0.0066	-0.0032	-0.014	-0.0081	-0.0052
KLHL36	USM B	0.018	0.0051	0.0098	-0.0064	-0.00086	0.0043	0.0031
KLHL42	USM B	-0.00034	-0.012	0.005	-0.0096	0.019	0.013	-0.012
KLHL6	USM B	-0.0016	-0.024	0.0082	-0.015	-0.0015	0.0059	0.021
KLHL6-AS1	USM B	0.0058	-0.0056	0.0068	0.00025	0.023	-0.02	0.0026
KLHL8	USM B	0.012	-0.012	-0.014	0.0013	-0.012	0.0042	0.013
KLK1	USM B	0.012	0.0064	0.0081	-0.013	-0.023	-0.0086	-0.021
KLRAP1	USM B	0.0075	-0.0041	-0.0092	-0.0033	0.0098	-0.00026	-0.0029
KLRD1	USM B	-0.00042	-0.0004	-0.0056	-0.00016	0.015	0.0068	-0.013
KLRF1	USM B	-0.0015	-0.00031	-0.012	-0.0023	0.0058	-0.001	-0.018
KLRG1	USM B	-0.0052	0.0035	-0.00052	-0.0012	0.015	0.0016	-0.018
KMO	USM B	0.016	0.0013	-0.014	0.013	-0.0088	-0.021	0.0072
KMT2B	USM B	0.0012	0.015	0.021	0.0067	0.008	-0.0027	0.0028
KMT2C	USM B	0.016	-0.019	0.0062	0.003	-0.0024	0.0086	-0.0076
KMT2D	USM B	0.0083	-0.0083	0.029	0.0067	-0.0015	0.0068	0.0068
KMT2E-AS1	USM B	0.0098	-0.003	0.0038	-0.0014	0.028	-0.012	-0.0017
KNOP1	USM B	-0.0026	0.015	-0.0021	-0.0053	0.013	-0.0029	-0.0051
KNSTRN	USM B	-0.013	-0.0071	-0.008	-0.0063	0.0016	-0.0051	0.0053
KNTC1	USM B	0.0018	-0.025	0.00029	0.02	0.0043	-0.019	-0.0015
KPNA2	USM B	-0.018	-0.0072	-0.0077	0.0049	-0.0051	-0.011	-0.017
KPNA5	USM B	0.016	0.0013	-0.012	0.001	0.0094	0.012	0.011
KPTN	USM B	-0.0092	-0.0027	0.0029	0.013	0.0015	-0.019	-0.0059
KRBA1	USM B	0.0049	0.0035	0.016	-0.0064	-0.003	-0.0039	0.0089
KRBA2	USM B	0.013	0.0018	0.0018	0.0037	0.0079	-0.017	0.0023
KREMEN2	USM B	-0.0036	0.0082	0.0035	0.0054	-0.0036	-0.0058	-0.03
KRI1	USM B	0.016	0.0062	0.011	0.0069	0.00033	-0.0091	0.0068
KRIT1	USM B	0.014	-0.0071	-0.017	-0.0021	0.015	0.0021	-3.00E-05
KRT10	USM B	-0.0048	0.021	-0.0056	-0.019	-0.0023	0.00029	0.009
KRT18	USM B	0.012	0.012	-0.0012	-0.0011	-0.0075	-0.0099	0.016
KRTCAP2	USM B	-0.021	0.0025	0.007	-0.011	-0.00073	-0.0083	0.006
KRTCAP3	USM B	0.01	0.0057	0.003	-0.01	-0.0016	-0.0053	0.0077
KSR1	USM B	0.0055	-0.0078	0.025	-0.0072	0.0051	0.019	-0.0021
KTN1-AS1	USM B	0.0054	-1.60E-05	0.0036	-0.0094	0.0078	0.0028	0.0047
KYNU	USM B	-0.0081	0.0038	-0.0076	0.0027	0.016	0.016	-0.031
L1CAM	USM B	0.0045	0.0032	0.0075	-0.00035	-0.015	0.016	-0.014
L1TD1	USM B	-0.0014	0.0028	-0.00029	0.012	0.0018	-0.009	-0.0021
L2HGDH	USM B	-0.00051	0.0031	0.0023	-0.0046	0.00023	-0.0049	-0.0037
L3HYPDH	USM B	0.0096	0.0022	0.004	0.017	0.0088	-0.015	0.0089
L3MBTL1	USM B	0.015	-0.0066	0.012	0.0083	0.0084	-0.014	0.0022
L3MBTL3	USM B	0.013	-0.0087	-0.0036	0.0011	0.012	0.014	0.0021
L3MBTL4	USM B	0.0035	0.0021	-0.011	0.0057	0.0014	0.0027	0.00038
LACC1	USM B	0.007	0.00082	-0.01	0.00048	0.0014	0.0074	-0.0043
LACE1	USM B	0.0028	-0.0016	0.005	0.011	0.017	-0.0085	-0.0053
LACTB	USM B	-0.014	0.0027	-0.012	0.0099	0.004	-0.0043	-0.022
LACTB2	USM B	-0.00055	0.0068	-0.017	-0.0045	0.0034	-0.014	0.0012
LACTB2-AS1	USM B	0.0079	0.011	-0.0029	0.0083	0.0086	-0.0073	-0.0018
LAG3	USM B	-0.015	0.0023	-0.00078	0.022	0.0079	-0.0032	0.014
LAGE3	USM B	-0.01	0.02	0.0079	-0.0073	-0.0089	-0.0064	0.015
LAIR1	USM B	0.016	0.0043	-0.0011	-0.0072	-0.0087	-0.0093	-0.0065
LAMA5	USM B	0.0091	-0.0094	0.029	-0.007	-0.0031	0.0038	0.0062
LAMB1	USM B	0.0046	-0.0023	0.0025	0.0016	0.011	-0.01	-0.0031
LAMB2P1	USM B	0.0074	0.0061	0.0042	-0.00024	0.0034	0.002	0.0097
LAMC1	USM B	0.017	-0.008	0.0023	-0.0089	-0.016	-0.016	0.0081
LAMC3	USM B	0.011	0.0041	0.0073	0.0015	-0.01	-0.013	-0.0099
LAMP1	USM B	-0.0059	0.0071	0.013	0.0092	-0.011	0.0098	0.00071
LAMP2	USM B	-0.014	-0.012	-0.02	-0.0026	-0.0039	0.01	0.0092
LAMP3	USM B	-0.015	-0.005	-0.0068	0.02	0.0091	-0.00041	0.027
LAMP5	USM B	-0.015	-0.0065	0.00075	0.0021	0.0092	0.0014	0.005
LAMTOR2	USM B	-0.019	0.013	0.0031	-0.004	-0.006	-0.0041	-0.012
LAMTOR5	USM B	0.00094	0.019	-0.012	-0.016	-0.014	-0.019	-0.018
LANCL1	USM B	0.015	-0.012	-0.014	-0.013	-0.01	0.00059	-0.0054
LANCL2	USM B	-0.0054	-0.003	0.00087	-0.0046	-0.0095	-0.008	-0.0023
LAP3	USM B	-0.02	-0.0062	-0.0051	0.019	0.0037	-0.0025	0.017
LAPTM4B	USM B	0.0076	0.0055	2.90E-05	-0.0077	-0.0089	0.0052	0.0079
LAPTM5	USM B	-0.007	0.015	-0.0094	0.017	-0.0021	0.023	-0.016
LARGE	USM B	0.0031	-0.013	0.007	-0.01	0.0059	0.016	-0.012
LARGE-AS1	USM B	0.0039	-0.0077	0.0084	-0.009	0.017	0.0052	-0.013
LARP1B	USM B	-0.013	-0.014	0.0048	-0.022	0.0017	-0.0091	0.00082
LARP4	USM B	-0.0067	-0.026	-0.015	-0.0073	-0.0058	-0.0024	0.0016
LARS2	USM B	0.005	-0.018	0.0028	0.0043	-0.012	-0.0052	0.012
LASP1	USM B	-0.00045	-0.0097	0.018	0.014	-0.03	0.0042	0.0031
LAT	USM B	-0.013	-0.0088	0.0064	-0.014	0.0083	0.0013	-0.0022
LAT2	USM B	0.0039	0.011	-0.005	0.0054	-0.012	0.0074	-0.0095
LATS1	USM B	0.014	-0.02	-0.0032	0.0031	0.005	0.0099	0.0065
LATS2	USM B	-0.0086	-0.00045	-0.0027	0.0076	0.017	0.016	-0.00057
LAX1	USM B	-0.012	-0.014	0.0034	-0.0047	0.0044	0.0067	0.0076
LBH	USM B	0.0015	-0.0019	-0.0064	0.03	-0.011	0.0098	-0.0011
LBHD1	USM B	0.0026	-0.0088	0.01	-0.0091	0.016	0.00061	-0.0082
LBR	USM B	0.0019	-0.016	-0.013	-0.0052	-0.024	-0.0052	-0.035
LBX2-AS1	USM B	-0.016	-0.0083	0.0048	0.003	0.0054	0.0064	-0.011
LCAT	USM B	-7.30E-05	-0.00028	0.012	-0.0046	0.01	-0.0048	-0.0005
LCK	USM B	0.0036	0.013	-0.00057	0.0029	0.016	0.0065	0.017
LCLAT1	USM B	0.0074	-0.01	-0.015	0.018	0.00041	-0.0076	-0.003
LCMT1-AS1	USM B	0.0097	0.0009	0.0048	-0.0035	-0.0028	-0.022	-0.022
LCMT2	USM B	0.0059	-0.0055	-0.0058	-0.013	0.0063	0.0028	0.012
LCN10	USM B	0.013	0.018	-0.00055	-0.0046	-0.00015	0.0085	0.013
LCN8	USM B	7.60E-05	0.0024	0.001	0.0048	0.0054	-8.70E-05	0.0011
LCOR	USM B	0.015	-0.011	0.0014	0.0072	0.011	0.0033	-0.0018
LCORL	USM B	-0.0076	-0.019	9.50E-05	-0.0079	0.021	-0.01	0.0051
LCP2	USM B	-0.016	-0.0027	0.0031	0.013	0.017	0.024	-0.011
LDAH	USM B	-0.0022	-0.0083	-0.0049	-0.0051	0.0002	-0.0029	0.0019
LDB1	USM B	0.0088	0.0025	0.019	0.0067	-0.00018	-0.0027	0.0019
LDHA	USM B	-0.02	-0.012	-0.0027	-0.0048	-0.0046	-0.0095	-0.0089
LDHAL6A	USM B	0.011	-0.0039	-0.00022	0.0007	0.016	-0.0039	-0.0015
LDHB	USM B	-0.014	0.0022	-0.0057	-0.015	-0.016	-0.0069	-0.0061
LDLR	USM B	-0.019	-0.011	0.0034	0.0043	0.0073	0.0036	-0.0018
LDLRAD4	USM B	-0.0027	-0.008	-0.00027	-0.0048	0.0052	-0.0041	0.0084
LDLRAP1	USM B	-0.005	-0.0038	0.017	0.0047	-0.015	0.0096	0.0042
LDOC1	USM B	0.011	0.013	0.0016	-0.0068	-0.0099	-0.0026	-0.0012
LDOC1L	USM B	0.011	0.0024	0.0043	-0.0029	-0.0071	0.0074	-0.0014
LEAP2	USM B	0.01	-0.0033	-0.0064	0.0024	0.012	-0.0088	0.00021
LEF1	USM B	-0.0091	0.0014	3.30E-05	0.0069	0.019	0.0047	0.002
LEKR1	USM B	0.0035	-0.0013	-0.0032	-0.0028	0.006	-0.014	0.014
LEMD3	USM B	0.012	-0.017	-0.013	-0.0019	-0.0091	0.017	0.017
LENG1	USM B	-0.0012	0.022	0.011	0.00071	0.0053	0.00043	0.0083
LENG8	USM B	0.0093	-0.0051	0.029	0.0061	0.012	-0.0053	0.0038
LENG8-AS1	USM B	0.01	-0.0013	0.0066	0.0057	0.013	-0.01	4.40E-05
LEPR	USM B	-0.0028	-0.0098	0.00072	-0.01	-0.00078	0.0064	0.0017
LEPROT	USM B	0.00018	-0.007	-0.0081	-0.01	0.0023	0.011	0.014
LEPROTL1	USM B	-0.01	-0.00056	-0.023	0.0067	0.0017	0.005	0.0055
LETM1	USM B	-0.0038	-0.018	0.023	0.0009	-0.017	0.0006	0.0035
LETM2	USM B	-0.0037	-0.0096	-0.0052	0.003	-0.0058	-0.0055	0.0057
LETMD1	USM B	0.011	0.00099	0.0078	-0.0045	0.014	-0.012	0.009
LFNG	USM B	0.0057	-0.0027	0.0027	0.01	-0.014	0.0057	-0.0082
LGALS1	USM B	-0.017	0.0019	0.0065	-0.02	0.0038	3.90E-08	-0.0069
LGALS3	USM B	-0.019	-0.0073	0.0054	-0.0069	0.012	0.0086	-0.0044
LGALS3BP	USM B	-0.012	0.0055	-0.0064	0.031	0.0052	0.0027	0.02
LGALS4	USM B	0.007	-0.00055	0.0049	0.00059	0.0085	-0.0075	0.0039
LGALS8	USM B	0.0075	-0.0062	-0.0055	0.0081	0.0014	-0.0035	0.02
LGALS9	USM B	-0.0075	0.009	-0.0065	0.034	-0.007	-0.0092	0.016
LGALSL	USM B	-0.0021	-0.0027	-0.006	-0.0015	0.0033	0.0045	0.0097
LGMN	USM B	-0.016	-0.0038	0.00037	-0.0043	0.0088	0.0078	-0.012
LGR4	USM B	0.014	0.0037	-0.0037	-0.013	-0.013	0.0023	0.0092
LHFPL2	USM B	0.014	0.0049	-0.0054	-0.0021	-0.0033	0.0088	0.02
LHFPL4	USM B	0.0033	-0.0052	0.01	0.00058	0.0079	-0.019	0.0019
LHPP	USM B	-0.0083	0.014	0.003	0.0062	-0.0074	-0.0061	-0.019
LHX4-AS1	USM B	0.0082	0.005	0.0019	-0.0027	0.0059	-0.0057	0.0066
LIG1	USM B	0.012	0.0028	0.01	0.0066	-0.0049	-0.0057	0.0046
LIG3	USM B	-0.0029	-0.023	0.0042	0.0012	-0.0075	0.0028	0.0085
LIG4	USM B	0.0084	-0.0094	-0.016	-0.0073	-0.007	0.002	0.0071
LILRA1	USM B	-0.0063	0.0035	0.0022	0.0081	0.014	0.01	-0.015
LILRA2	USM B	-0.0061	0.0047	0.0015	0.0014	0.021	0.012	-0.0027
LILRA4	USM B	0.015	0.0047	0.0037	-0.014	-0.015	-0.012	-0.018
LILRA5	USM B	-0.0065	0.0054	0.003	-0.0018	0.019	0.013	-0.0059
LILRA6	USM B	-0.0069	0.0065	0.003	0.0011	0.017	0.02	-0.0098
LILRB1	USM B	0.0059	-0.0014	0.0088	0.018	-0.0083	-0.023	-0.014
LILRB2	USM B	-0.0065	0.0041	0.0058	0.022	0.01	-0.00027	-0.019
LILRB3	USM B	-0.0062	0.0025	0.0077	-0.0021	0.018	0.012	-0.011
LILRB4	USM B	-0.017	-0.0074	0.0012	0.011	0.0029	-0.012	0.0091
LIMA1	USM B	0.006	-0.00053	0.00099	-0.017	-0.007	-0.0054	-0.0011
LIMD1	USM B	0.004	-0.022	0.018	0.01	-0.0067	-0.011	0.00021
LIMD1-AS1	USM B	0.0097	0.0059	-0.0029	-0.0034	0.006	0.0027	-0.0015
LIMD2	USM B	-0.0049	0.029	0.0098	0.013	-0.0087	-0.0037	0.0081
LIME1	USM B	-0.02	-0.0056	0.014	-0.004	0.0049	-0.0023	0.0037
LIMK1	USM B	-0.0091	-0.0067	0.014	0.02	-0.015	-0.00099	-0.014
LIMK2	USM B	0.0092	-0.0027	0.0037	0.0033	-0.0016	0.0059	-0.00075
LIMS1	USM B	-0.016	-0.0067	-0.0046	0.01	0.00081	-0.001	-0.0089
LIMS2	USM B	-0.008	0.0061	0.0049	0.0084	-0.0013	0.0042	-0.015
LIN37	USM B	0.0015	0.0071	0.0069	-0.0071	0.0087	-0.011	-0.012
LIN52	USM B	-0.013	-0.0095	-0.0051	-0.014	-0.0063	-0.013	0.0026
LIN54	USM B	0.00096	-0.021	-0.005	-0.0093	0.0064	0.0059	0.0051
LIN7B	USM B	0.003	0.015	0.01	-0.0096	-4.60E-05	-0.011	-0.0091
LIN7C	USM B	0.0037	-0.019	-0.026	-0.0094	-0.0062	0.0097	0.016
LIN9	USM B	-0.0016	-0.011	-0.012	0.0027	0.0037	-0.0084	0.02
LINC-PINT	USM B	0.011	0.0054	0.0085	-0.0011	0.032	-0.012	0.0028
LINC00094	USM B	0.013	0.0047	0.00053	-0.0081	-0.02	0.0032	0.0041
LINC00115	USM B	0.006	0.0041	0.006	-0.0025	0.012	-0.0055	-0.0037
LINC00116	USM B	-0.0073	0.019	0.0036	0.00028	-0.0018	0.0032	0.01
LINC00152	USM B	-0.02	-0.0049	0.0041	0.012	0.00035	-0.0051	-5.80E-05
LINC00167	USM B	0.0037	-0.0015	0.00091	0.0026	0.012	-0.0055	-0.0017
LINC00173	USM B	-0.0075	0.0016	0.0076	0.012	0.0074	-0.0076	0.0041
LINC00174	USM B	0.0086	-0.011	0.015	0.012	0.012	-0.0056	0.0007
LINC00189	USM B	0.0036	0.0034	-0.0022	-0.0014	0.0069	-0.0044	-0.00048
LINC00265	USM B	0.012	-0.0093	0.0095	0.0094	0.0096	-0.011	-0.0036
LINC00294	USM B	0.0076	-0.0057	-0.0012	-0.007	0.0029	-0.0075	0.003
LINC00324	USM B	-0.011	-0.0011	0.0036	-0.0026	0.007	0.012	-0.011
LINC00339	USM B	0.00065	0.0016	0.0034	0.0017	0.0015	-0.0096	0.0023
LINC00341	USM B	0.00053	0.0052	0.00061	-0.0019	0.019	-0.0029	-0.0096
LINC00342	USM B	0.012	-0.0032	0.018	-0.004	0.017	-0.013	-0.0088
LINC00426	USM B	-0.014	-0.0042	0.0091	0.00077	0.018	0.011	-0.0069
LINC00467	USM B	-0.0093	0.00046	-0.00069	-0.0068	-0.0033	-0.015	0.01
LINC00476	USM B	-0.00065	-0.0025	0.0043	-7.40E-05	0.0073	-0.0084	-0.011
LINC00487	USM B	-0.0087	0.00085	-0.0058	0.033	0.0079	-0.0035	0.02
LINC00493	USM B	-0.013	0.016	-0.007	-0.0035	-0.0038	-0.0049	0.012
LINC00494	USM B	0.016	0.012	0.0027	-0.0055	-0.0026	-0.0042	0.0034
LINC00525	USM B	0.009	0.005	-0.0025	-0.0063	-0.0045	-0.006	0.0028
LINC00526	USM B	0.0084	0.014	-0.0016	-0.014	0.0096	0.0065	-0.0011
LINC00528	USM B	0.0019	-0.0058	0.01	-0.0038	0.01	-0.015	0.0014
LINC00539	USM B	-0.014	-0.0054	0.0047	0.0015	0.01	0.012	-0.008
LINC00623	USM B	-0.0037	0.014	0.0066	0.0013	0.0096	0.017	0.0006
LINC00630	USM B	0.0098	-0.0048	0.0018	-0.0037	0.018	-0.0059	-0.0042
LINC00638	USM B	0.0059	-0.0053	0.006	0.0047	-0.0036	-0.0033	0.0062
LINC00641	USM B	0.0069	-0.0043	0.016	-0.0019	0.008	-0.0003	0.0019
LINC00643	USM B	0.0073	0.00073	-0.008	-0.0039	-0.0052	-0.0036	-0.0055
LINC00649	USM B	-0.0032	-0.0058	0.0014	-0.0039	0.0021	-0.0044	0.006
LINC00657	USM B	0.00034	-0.012	-0.0043	-0.0036	0.01	0.0084	0.01
LINC00662	USM B	0.013	0.0058	0.0019	-0.012	0.013	-0.0094	0.0041
LINC00663	USM B	0.011	0.0093	-0.0039	0.0048	-0.0021	-0.00032	0.0076
LINC00665	USM B	0.01	0.01	0.0018	0.0072	0.0045	-0.015	0.0041
LINC00667	USM B	0.011	0.0085	0.0014	-0.016	0.0012	0.0019	0.011
LINC00672	USM B	0.0085	0.00015	0.013	0.0094	0.018	0.0013	-0.0011
LINC00674	USM B	0.018	0.0089	0.0044	-0.0077	0.012	-0.005	0.0096
LINC00847	USM B	-0.0081	0.0046	-0.011	0.0059	-0.0062	0.0028	0.0056
LINC00852	USM B	0.0052	0.00058	0.013	-0.0033	0.0045	-0.006	-0.0023
LINC00854	USM B	0.0095	-0.0092	0.0013	0.0014	0.0063	-0.0095	-0.00065
LINC00861	USM B	-0.0088	-0.0041	0.0035	-0.0017	0.017	0.0026	-0.003
LINC00865	USM B	0.0031	-0.0012	-0.0081	0.0033	0.014	-0.0015	-9.30E-05
LINC00869	USM B	-0.003	0.0071	0.006	-0.0047	0.0084	0.018	-0.0018
LINC00877	USM B	-0.015	-0.013	0.0054	-0.0077	0.011	-0.0022	-0.0013
LINC00880	USM B	-0.016	-0.0093	0.0017	-0.00029	-0.00049	0.0023	-0.0085
LINC00883	USM B	0.0078	0.0037	0.0017	-0.02	0.0076	0.00047	-0.014
LINC00884	USM B	-0.00013	-0.012	0.0091	0.0051	-0.0043	-0.02	-0.0016
LINC00886	USM B	0.0032	-0.00087	-0.0053	-0.0036	0.002	0.0051	0.0073
LINC00888	USM B	-0.012	-0.011	-0.00051	-0.013	0.0086	-0.0071	-0.0016
LINC00893	USM B	0.0093	-0.012	0.012	-0.0055	0.0084	-0.0078	-0.0022
LINC00894	USM B	0.013	-0.0049	0.002	0.0038	0.011	-0.0081	0.0025
LINC00899	USM B	0.0055	0.004	0.0011	0.00078	0.0026	-0.0055	0.0071
LINC00909	USM B	0.0083	0.016	-0.012	-0.0046	0.012	0.012	0.013
LINC00910	USM B	0.0079	0.0085	-0.0019	0.0064	0.011	0.00085	0.002
LINC00921	USM B	0.016	7.80E-05	0.013	0.0017	0.0043	-0.0018	-0.0036
LINC00925	USM B	0.0015	0.0027	-0.002	0.015	-0.0029	-0.00012	0.0025
LINC00926	USM B	0.018	0.0071	0.0087	-0.0073	0.012	-0.0034	-0.0059
LINC00936	USM B	-0.0037	0.012	0.021	0.0066	0.024	0.00049	-0.019
LINC00938	USM B	0.012	-0.0016	-0.0041	-0.015	0.015	-0.0069	0.0014
LINC00943	USM B	0.0069	-0.0047	0.0073	-0.018	0.016	0.01	-0.0058
LINC00944	USM B	0.00049	0.0017	0.0045	-0.023	0.011	0.015	-0.01
LINC00954	USM B	0.014	-0.00044	0.0015	-0.00092	0.018	-0.018	0.0033
LINC00957	USM B	0.0017	-0.00019	0.011	-0.00077	0.00088	0.0037	-0.019
LINC00959	USM B	-0.0017	0.014	-0.0042	-0.0076	0.0069	0.012	-0.0062
LINC00963	USM B	-0.013	-0.0071	0.0056	-0.0014	0.011	0.0063	-0.0081
LINC00969	USM B	0.008	-0.0098	0.0033	-0.011	0.015	-0.0038	-0.0022
LINC00987	USM B	-0.0056	0.0018	0.0037	-0.0075	-0.0014	0.0057	-0.0031
LINC00996	USM B	0.011	0.011	0.0019	0.0065	-0.0059	-0.019	0.002
LINC00998	USM B	-0.007	0.019	-0.02	0.0069	0.0015	-0.0089	-0.0085
LINC00999	USM B	0.003	-0.012	0.0037	0.0052	0.0012	0.00079	0.0016
LINC01000	USM B	0.013	-0.0058	0.017	0.0019	0.006	-0.0063	0.0039
LINC01003	USM B	-0.0026	0.0054	-0.0038	0.0049	0.018	-0.0043	-0.0044
LINC01004	USM B	0.012	-0.0089	0.0016	0.0022	0.022	-0.015	-0.0073
LINC01011	USM B	0.0023	0.0068	-0.0012	0.0044	0.0079	0.004	-0.011
LINC01012	USM B	0.0062	-0.0013	0.0021	0.0058	0.007	-0.014	-0.0034
LINC01013	USM B	-0.0039	-0.0043	-0.0086	0.02	0.012	-0.0055	0.0078
LINC01023	USM B	-0.0012	0.0092	0.0048	0.00067	0.0052	-0.00092	0.0062
LINC01024	USM B	0.0068	1.30E-05	0.0087	-0.014	0.01	0.00095	-0.002
LINC01061	USM B	0.0053	-0.0085	0.016	0.009	-0.0047	-0.008	0.0035
LINC01089	USM B	0.01	0.0099	0.012	-0.0035	0.016	-0.016	-0.0099
LINC01125	USM B	0.0033	-0.0031	0.0049	-0.0055	0.013	0.0033	-0.0093
LINC01126	USM B	0.0096	-0.003	0.01	-0.0036	0.018	0.00084	0.007
LINC01128	USM B	-0.00094	-0.0033	-0.002	-0.0016	-0.00094	0.0072	-0.0096
LINC01136	USM B	0.0037	-0.0066	0.0062	0.0085	0.0063	-0.012	-0.0028
LINC01137	USM B	0.0039	0.006	0.0025	-0.0016	-0.0067	0.0043	0.0055
LINC01138	USM B	0.012	0.0055	0.0072	-0.00021	0.023	0.0036	0.0055
LINC01176	USM B	0.0058	-0.0048	0.003	0.006	0.01	-0.016	0.0051
LINC01184	USM B	0.00073	0.0027	-0.00045	-0.0014	0.0062	-0.011	-0.00087
LINC01215	USM B	0.011	0.0067	0.0017	0.001	0.014	-1.30E-05	-0.0031
LINC01232	USM B	0.0051	0.0023	-0.0017	-0.0042	0.0057	-0.0034	-0.0016
LINC01237	USM B	0.0074	0.0013	0.0038	0.0025	0.013	-0.009	-0.0033
LINC01252	USM B	0.00011	0.001	0.006	6.40E-05	0.014	0.003	-0.0074
LINC01268	USM B	0.0099	0.0011	-0.0052	-0.0098	-0.0039	-0.0064	-0.014
LINC01272	USM B	-0.0064	0.0045	0.0012	-0.00025	0.021	0.013	-0.0083
LINC01278	USM B	0.0091	0.0094	-0.0069	-0.0045	-0.0054	0.0037	0.0097
LINC01279	USM B	0.0034	-0.004	-0.0014	-0.0013	0.0029	0.00056	-0.0015
LINC01291	USM B	0.00023	-0.0022	0.0015	-0.0095	-0.0055	-0.0034	0.0041
LINC01311	USM B	0.01	0.0031	0.00092	-0.0043	0.0079	-0.017	-0.0073
LINC01347	USM B	0.01	-0.012	0.0052	0.0053	0.0022	-0.0058	-0.003
LINC01352	USM B	0.0059	0.0048	-0.0038	-0.011	0.0014	0.011	0.0066
LINC01353	USM B	-0.00092	-0.0035	0.0068	0.0019	0.0034	-0.015	0.00052
LINC01355	USM B	0.015	-0.013	-0.0033	-0.00041	0.018	-0.0072	-0.0073
LINC01358	USM B	-0.015	-0.0096	0.0011	0.0099	0.0098	-0.015	0.0021
LINC01366	USM B	-2.80E-05	-0.0016	0.0053	0.0058	-0.002	0.0019	-0.00097
LINC01410	USM B	-0.012	0.00016	0.0021	0.0087	0.025	0.0067	-0.0089
LINC01465	USM B	8.80E-06	0.0045	0.0095	0.0055	0.019	0.00047	0.0036
LINC01473	USM B	0.011	-0.0045	0.0042	0.0026	0.024	-0.0099	0.0017
LINC01480	USM B	-0.011	0.0083	-0.008	0.0093	0.028	0.0095	0.012
LINC01481	USM B	0.0071	0.0089	-0.0031	0.0016	0.013	-0.02	0.0013
LINC01504	USM B	-0.0055	-0.0034	-0.0051	0.03	0.014	-0.00054	-0.018
LINC01521	USM B	0.0077	-0.00087	0.004	0.0054	0.0085	-0.0049	0.0016
LINC01530	USM B	0.0091	-0.0025	-0.0021	0.0002	0.012	-0.011	-0.00037
LINC01534	USM B	0.011	0.00015	0.0048	-0.0043	0.0099	-0.0095	-0.0064
LINC01535	USM B	0.0055	-0.00078	0.0038	0.0065	0.011	-0.0063	0.00044
LINC01547	USM B	-0.0024	-0.01	0.013	0.013	0.011	0.0016	-0.011
LINC01560	USM B	0.011	-0.00076	-0.0035	-0.00028	0.012	-0.0074	-0.0095
LINC01569	USM B	0.0055	-0.0014	0.0074	0.0027	-0.00034	-0.0028	0.00058
LINC01572	USM B	0.014	-0.0011	0.0033	0.0041	0.0086	-0.013	-0.0025
LINC01588	USM B	0.012	0.0019	0.0094	-0.0018	0.015	-0.0052	-0.015
LINC01599	USM B	0.014	-0.0034	0.0056	0.0036	0.017	-0.0062	-0.0099
LINC01604	USM B	0.0072	0.0081	0.0078	-0.0027	0.011	-0.017	-0.002
LINC01605	USM B	0.0091	0.0023	-0.002	-0.0069	-0.014	-0.007	-0.015
LINGO3	USM B	0.011	0.011	0.015	0.013	0.017	0.0027	0.0058
LIPE	USM B	0.017	0.011	0.011	-0.0039	-0.0062	-0.0075	0.00014
LIPN	USM B	-0.00069	-0.0047	-0.0042	0.0046	0.0041	0.0042	-0.013
LIPT1	USM B	0.0075	0.016	-0.017	-0.011	0.011	0.0091	-0.00066
LIPT2	USM B	0.0042	0.018	-0.001	-0.011	0.00091	0.013	0.016
LITAF	USM B	-0.019	-0.0095	0.0022	0.0015	-0.0032	0.0035	-0.02
LIX1	USM B	0.011	0.00013	-0.0031	-0.00051	0.016	-0.013	0.01
LIX1L	USM B	0.0096	0.0042	0.0022	-0.01	-0.014	0.018	0.0023
LLGL1	USM B	0.0054	-0.0034	0.0098	-0.0038	-0.0014	-0.0098	0.0079
LLGL2	USM B	-0.0097	-0.0082	0.023	-0.022	0.0046	0.005	-0.0068
LLPH	USM B	-0.01	0.014	-0.025	0.0031	-0.0042	-0.011	0.003
LMAN1	USM B	-0.018	-0.018	-0.00062	-0.014	-0.00095	-0.0078	0.015
LMAN2	USM B	-0.022	-0.007	0.0046	-0.0071	0.00016	-0.0087	0.0087
LMBR1L	USM B	0.013	-0.0058	0.0076	0.011	0.0097	-0.021	0.0062
LMBRD2	USM B	0.0034	-0.024	-0.007	0.0021	0.0098	-0.0026	-0.0026
LMCD1	USM B	-0.0033	0.0039	0.0021	0.00081	0.0074	-0.002	-0.0064
LMF1	USM B	0.0038	-0.0018	0.022	0.0016	0.0034	-0.0028	0.01
LMF1-AS1	USM B	0.01	-0.012	0.018	0.0047	0.0094	-0.0098	0.0001
LMF2	USM B	-0.01	0.0045	0.025	0.0068	0.0052	0.0061	0.013
LMLN	USM B	0.0079	-0.0068	0.0031	-0.018	0.0028	0.0017	-0.0081
LMNA	USM B	-0.015	-0.0056	0.0087	-0.011	0.0063	0.0036	-0.017
LMNB1	USM B	-0.0094	-0.02	0.002	0.0074	-0.014	-0.0011	0.0078
LMNB2	USM B	-0.0063	-0.017	0.015	-0.014	-0.011	0.013	0.0031
LMNTD2	USM B	0.0044	0.0075	0.018	0.0095	0.0031	-0.0021	0.0062
LMO2	USM B	-0.012	0.0042	-0.0024	0.017	0.015	0.024	0.013
LMO4	USM B	-0.017	-0.0051	0.007	-0.007	0.0011	0.0021	0.007
LMO7	USM B	0.0072	-0.0063	0.00014	-0.0062	0.012	0.0084	-0.0047
LMTK2	USM B	-0.0047	-0.024	0.01	-0.0046	0.00045	0.0029	0.0067
LNP1	USM B	-0.0062	-0.0079	-0.00054	-0.0047	0.0018	-0.0084	0.019
LNPEP	USM B	0.0099	-0.02	-0.0044	0.018	-0.0077	0.0079	0.015
LNX1	USM B	0.009	-0.0025	-0.018	-0.0036	-0.0037	0.0031	-0.00013
LNX2	USM B	0.0082	-0.012	-0.0094	-0.0069	-0.0062	0.0033	0.0061
LOC100049716	USM B	0.0031	-0.0091	-0.0042	0.0032	0.00041	0.0024	0.0025
LOC100128164	USM B	0.0091	-0.001	-0.00062	-0.0048	0.006	-0.0037	-0.0028
LOC100128233	USM B	0.0092	0.0031	0.013	-0.0086	0.0075	0.00069	-0.016
LOC100128398	USM B	0.011	-0.0095	0.00043	0.0086	0.0042	-0.01	0.0037
LOC100128494	USM B	0.0067	-0.007	-0.0012	-0.004	0.012	-0.0078	-0.0027
LOC100128554	USM B	0.013	-0.00073	0.0039	-0.0089	-0.02	-0.015	0.0015
LOC100128573	USM B	0.009	-0.0038	0.018	-0.0018	0.014	-0.00055	-0.0093
LOC100129034	USM B	-0.0003	-0.001	0.015	0.00018	0.012	0.036	-0.0089
LOC100129203	USM B	0.0066	0.0067	-0.0078	0.0061	0.0063	0.00042	-0.0083
LOC100129461	USM B	0.0019	0.0015	-0.0036	0.0023	-0.0057	-0.004	-0.003
LOC100129518	USM B	0.0017	0.0059	0.0043	0.001	0.0014	-0.0057	-0.0026
LOC100129534	USM B	0.0084	-0.0028	-0.0023	-0.0042	-0.0023	0.0032	0.0096
LOC100129550	USM B	0.0072	-0.00082	0.0022	-0.0051	0.0027	-0.0013	-0.0068
LOC100129697	USM B	0.0072	0.0041	0.018	-0.0021	-0.0013	-0.0082	-0.0042
LOC100129917	USM B	0.0059	-0.016	0.022	-0.0067	0.022	-0.013	0.00096
LOC100129973	USM B	0.0051	0.0079	0.011	0.0011	0.017	0.0055	0.001
LOC100130093	USM B	0.0058	0.0045	0.0062	-0.0018	0.0086	-0.0098	0.0048
LOC100130298	USM B	-0.0055	0.015	-0.0076	0.021	0.014	0.0021	0.014
LOC100130357	USM B	0.007	0.0021	-0.00052	0.011	0.0077	-0.011	0.005
LOC100130476	USM B	-0.0029	0.00065	0.015	-0.0072	0.012	-0.009	0.0097
LOC100130691	USM B	-0.0011	0.001	0.00074	-0.0018	0.015	0.006	-0.0019
LOC100130705	USM B	0.00046	-0.0038	0.012	-0.014	0.015	0.014	-0.0017
LOC100130744	USM B	0.0096	-0.0017	0.0076	0.0019	-0.012	-0.00039	-0.0037
LOC100130872	USM B	-0.013	-0.012	0.0052	0.00011	0.0092	0.0026	-0.006
LOC100130950	USM B	0.0038	8.60E-05	0.0092	0.0085	0.03	0.015	-0.0074
LOC100130987	USM B	0.012	0.0033	0.00037	0.0011	-0.01	-0.012	-0.001
LOC100130992	USM B	0.013	0.0053	0.0034	-0.0061	0.02	0.011	0.011
LOC100131289	USM B	-0.0034	0.0066	0.0013	0.021	0.018	0.0041	0.0058
LOC100131564	USM B	0.014	-0.0014	0.0058	0.01	0.024	-0.028	-0.0082
LOC100131655	USM B	0.0038	0.0085	0.0029	-0.0015	0.017	-0.0042	-0.0061
LOC100132057	USM B	0.01	0.0094	0.0012	-0.0044	0.0073	-0.011	0.0015
LOC100132077	USM B	0.004	-0.004	0.0055	0.0038	0.0041	-0.0036	-0.0042
LOC100132356	USM B	0.012	0.0069	0.0087	0.0057	0.015	-0.015	-0.0013
LOC100133091	USM B	0.0053	0.0024	0.0083	-0.00059	0.016	-0.0023	0.0079
LOC100133315	USM B	0.008	-0.0017	-0.0057	0.0083	0.0037	-0.018	3.10E-05
LOC100133331	USM B	0.0041	-0.0068	0.012	0.0026	0.0036	-0.011	-0.0053
LOC100133669	USM B	-0.0084	0.0067	-0.0042	0.026	0.0021	0.0051	0.016
LOC100134368	USM B	0.011	0.0072	0.0082	-0.0065	0.0013	-0.0037	0.0049
LOC100134868	USM B	-0.0034	-0.0014	-0.0021	-0.0042	0.0049	-0.017	-0.002
LOC100147773	USM B	0.0062	0.00018	-0.011	-0.0035	0.0087	-0.0041	0.0044
LOC100190986	USM B	0.009	-0.0048	0.014	-0.0039	0.019	-0.0037	-0.0023
LOC100233156	USM B	0.0015	0.00069	0.0015	-0.0047	0.0038	-0.0022	-0.0049
LOC100240735	USM B	0.0031	0.0049	0.0028	0.0048	0.0081	-0.021	0.011
LOC100268168	USM B	0.0079	-0.00061	0.0042	0.00095	0.019	-0.0091	0.00057
LOC100270804	USM B	0.0094	0.001	-0.00039	-0.0046	0.021	-0.016	-0.0071
LOC100287015	USM B	-0.004	0.0039	0.00017	-0.0056	0.0077	-0.0077	0.0077
LOC100287042	USM B	0.0079	0.0003	0.0062	0.0025	0.0091	-0.00045	0.0082
LOC100287072	USM B	0.011	-0.0032	-0.0029	-0.0082	0.00049	-0.0031	0.0045
LOC100288069	USM B	0.0087	-0.011	0.014	0.0045	0.0083	-0.015	-0.006
LOC100288637	USM B	-0.002	-0.014	0.0021	0.0056	-0.0012	-0.013	-0.011
LOC100288778	USM B	0.00058	0.013	0.0053	0.0065	0.0026	-0.0039	0.0072
LOC100288798	USM B	-0.0059	0.0042	0.0055	-0.0036	0.012	-0.015	0.0034
LOC100288842	USM B	-0.0046	-0.0068	-0.0017	0.00059	0.0033	-0.003	0.0081
LOC100289230	USM B	0.01	-0.003	-0.0033	0.0019	0.012	-0.013	-0.011
LOC100289495	USM B	0.00075	0.005	0.0026	0.002	0.0011	-0.013	-0.0044
LOC100289511	USM B	0.0076	-0.0011	0.025	0.0035	0.0042	0.0011	0.0096
LOC100294145	USM B	0.0028	0.0028	-0.017	-0.01	0.013	0.02	0.0015
LOC100419583	USM B	-0.015	0.00028	-0.014	0.019	0.0043	0.0097	0.019
LOC100499484	USM B	0.013	-0.0082	0.0066	-0.0074	0.0042	-0.0035	-0.0043
LOC100499489	USM B	0.0047	0.0019	0.0059	-0.015	0.0066	0.0093	0.014
LOC100505622	USM B	0.012	0.017	0.0046	0.0061	-0.016	-0.012	-0.006
LOC100505658	USM B	0.0051	-0.0029	0.008	0.0065	0.01	-0.0061	-0.013
LOC100505715	USM B	0.0072	0.013	-7.60E-05	0.016	0.0073	-0.018	0.013
LOC100505716	USM B	0.01	-0.0066	0.01	0.0075	0.013	-0.011	-0.00099
LOC100505736	USM B	0.0049	-0.0043	0.0087	0.0073	0.016	-0.0058	0.0055
LOC100505915	USM B	0.0091	-0.0078	0.0069	-0.0038	0.005	-0.01	-0.0027
LOC100505921	USM B	0.00058	-0.00091	-0.0053	-0.0056	0.013	-0.01	0.0086
LOC100505942	USM B	0.007	0.0011	0.018	0.0016	0.022	-0.014	-0.024
LOC100506023	USM B	0.0055	0.0092	0.005	0.012	0.015	-0.0086	0.0026
LOC100506071	USM B	-0.0024	-0.0071	0.0057	-0.0006	0.032	0.024	0.0073
LOC100506083	USM B	0.0042	0.00043	0.0011	-0.0068	0.0014	0.00063	0.0037
LOC100506100	USM B	-0.0084	-0.0026	0.0064	0.0011	0.00039	-0.024	-0.0069
LOC100506124	USM B	0.012	-0.003	8.30E-05	-0.0049	0.0083	-0.012	0.0045
LOC100506127	USM B	0.0075	-0.0095	0.00056	-0.013	0.019	0.00071	-0.0054
LOC100506142	USM B	0.0032	-0.013	0.014	0.0056	0.026	-0.016	-0.0064
LOC100506159	USM B	-0.0002	0.0021	0.00036	0.006	0.003	0.0026	-0.0033
LOC100506178	USM B	0.013	0.0067	-0.005	0.0026	-0.016	-0.019	0.0012
LOC100506207	USM B	0.0014	0.002	0.0068	-0.0041	0.0048	-0.00085	0.0021
LOC100506258	USM B	0.013	-0.0044	-0.0018	0.00033	0.0042	-0.0065	-0.0035
LOC100506302	USM B	0.0067	-0.0053	-0.00043	-0.0023	0.015	-0.03	-0.0071
LOC100506472	USM B	0.0062	-0.00034	0.0051	-0.002	0.0099	-0.003	-0.0095
LOC100506476	USM B	0.00038	0.01	0.0016	0.004	0.0084	0.00094	0.0039
LOC100506548	USM B	0.01	0.0027	-0.0038	-0.0046	-0.0043	-0.0016	-0.0011
LOC100506551	USM B	0.00051	-0.011	0.0078	0.0082	0.022	-0.013	-0.01
LOC100506603	USM B	0.012	-0.0032	0.0088	-0.009	-0.0028	0.0063	-0.002
LOC100506606	USM B	0.0043	-0.0065	0.00051	0.0047	0.0035	-0.0027	0.0071
LOC100506639	USM B	0.014	-0.0031	0.0048	0.0043	0.019	-0.015	0.00057
LOC100506746	USM B	-0.0072	-0.0023	0.0069	-0.015	0.0051	-0.0026	0.0028
LOC100506801	USM B	0.006	-0.0034	0.017	0.0011	0.0082	-0.016	0.0092
LOC100506804	USM B	0.012	0.0019	0.0012	-0.0029	0.011	-0.0073	0.0056
LOC100506844	USM B	-0.0046	0.0085	-0.0046	-0.015	0.0066	-0.013	0.0056
LOC100506860	USM B	0.0065	-0.0087	0.0086	0.0013	0.027	-0.0051	-0.00026
LOC100506985	USM B	0.0086	0.0034	-0.0078	-0.0052	0.0058	0.02	-0.0075
LOC100506990	USM B	0.0072	0.0051	0.0018	-0.0086	0.0054	0.0056	0.0014
LOC100507006	USM B	0.00034	-0.0053	0.0082	-0.0083	0.017	-0.025	-0.00079
LOC100507053	USM B	0.01	-0.0039	0.0028	-0.0085	0.009	-0.0022	0.0015
LOC100507091	USM B	0.013	-0.0043	0.0063	-0.004	-0.0032	-0.018	0.0064
LOC100507195	USM B	-0.02	-0.0092	0.003	0.0033	0.015	0.011	-0.0063
LOC100507250	USM B	0.0012	0.0098	-0.0063	0.0034	-0.0037	0.0032	0.0028
LOC100507283	USM B	0.011	-0.0035	-0.0031	-0.0068	0.013	-0.0066	0.0064
LOC100507291	USM B	0.002	0.006	-0.00097	-0.0084	0.0095	-0.01	0.0058
LOC100507412	USM B	0.0031	8.20E-05	0.016	0.0082	0.0075	-0.0035	-0.0036
LOC100507424	USM B	0.012	-0.00012	0.01	-0.0029	0.0085	-0.013	0.0032
LOC100507557	USM B	0.0028	0.0061	-0.0057	0.0013	0.0085	0.0018	0.0055
LOC100507577	USM B	0.016	0.0018	0.00078	0.0012	0.015	-0.016	-0.0045
LOC100507634	USM B	0.0016	-0.0013	0.00093	0.0037	-0.00072	-0.00035	0.0069
LOC100652758	USM B	0.0008	0.0076	0.011	3.40E-05	0.0095	-0.00022	0.0036
LOC100652768	USM B	0.011	-0.0093	0.011	0.004	0.00098	-0.008	0.0081
LOC100996251	USM B	0.0082	-0.0092	-0.00099	0.0044	0.0095	-0.0098	-0.0018
LOC100996255	USM B	0.012	0.013	0.012	-0.00031	0.017	-0.011	-0.0067
LOC100996286	USM B	-0.012	-0.0052	0.0031	0.0093	0.014	0.012	-0.0038
LOC100996447	USM B	0.0022	0.0055	-0.00053	0.00093	0.0039	-0.0045	0.0095
LOC100996579	USM B	-0.0074	-0.00064	0.00032	-0.0018	0.0081	-0.0097	0.0063
LOC100996583	USM B	0.0056	0.012	0.0047	-0.016	0.011	0.0091	0.0049
LOC101060091	USM B	0.012	0.0068	0.0032	-0.0095	0.011	-0.0099	-1.40E-05
LOC101243545	USM B	0.0016	0.013	-0.0023	-0.0052	-0.0022	-0.0015	-0.0022
LOC101926933	USM B	0.0051	-0.0016	0.0039	0.0024	0.0096	-0.0046	0.0063
LOC101926963	USM B	-0.0088	-0.012	0.0065	-0.0037	0.012	-0.005	-0.0077
LOC101927021	USM B	-0.0028	-0.0049	0.005	-0.0075	0.0058	-0.0029	0.0086
LOC101927027	USM B	-0.0048	-0.0099	0.0012	-0.0042	0.018	-0.012	0.022
LOC101927045	USM B	-0.0012	0.00015	-0.012	0.0057	-0.0025	-0.0037	0.0062
LOC101927069	USM B	0.0024	-0.0047	0.0071	0.0018	0.0094	-0.01	-0.0071
LOC101927100	USM B	0.0045	0.0049	-0.006	0.0025	0.0096	-0.0088	-0.0037
LOC101927124	USM B	0.011	-0.0036	-0.0035	-0.0068	0.012	-0.016	-0.014
LOC101927151	USM B	0.0087	0.0072	0.0019	-0.0014	0.0061	-0.0065	0.0049
LOC101927156	USM B	-0.012	-0.005	0.00087	0.0025	0.02	0.015	-0.0074
LOC101927181	USM B	-0.0038	-0.0099	0.0058	0.016	0.0031	-0.0037	0.03
LOC101927204	USM B	0.012	0.0028	-0.0051	0.00039	0.008	-0.0023	0.003
LOC101927243	USM B	0.014	-0.0034	0.0039	0.0032	0.027	-0.016	-0.014
LOC101927257	USM B	0.0033	-0.0068	0.0081	0.0043	0.0085	0.0011	0.0021
LOC101927322	USM B	-0.0016	0.0012	-0.002	-0.002	0.0048	0.00043	-0.00053
LOC101927365	USM B	0.0045	0.0025	-0.0088	-0.0019	0.0069	0.00013	-0.0051
LOC101927391	USM B	0.016	0.0019	-0.0006	0.00065	0.01	-0.014	-0.0065
LOC101927412	USM B	-0.0034	0.015	0.0025	-0.024	0.017	0.027	0.0023
LOC101927415	USM B	0.0078	-0.0095	0.0017	0.0013	0.0085	-0.01	0.0046
LOC101927438	USM B	0.006	-0.00011	-0.0035	0.00087	0.0031	-0.0061	-0.014
LOC101927550	USM B	0.003	0.0044	0.017	-0.0005	0.0047	0.0054	-0.0013
LOC101927560	USM B	0.013	0.0058	0.00092	-0.0076	0.0089	-0.0013	0.0023
LOC101927587	USM B	0.012	0.009	0.0079	-0.007	0.0098	-0.0067	0.0035
LOC101927686	USM B	0.0016	0.0036	-0.0038	0.0039	0.0033	0.0096	-0.018
LOC101927730	USM B	0.0067	-0.013	0.0024	0.0061	0.015	0.013	0.0093
LOC101927740	USM B	0.0046	0.0027	0.0057	0.0069	0.012	-0.002	-0.017
LOC101927765	USM B	0.0063	0.011	0.006	-0.00044	0.014	-0.0045	0.0027
LOC101927817	USM B	-0.00034	-0.0063	0.011	0.0016	0.011	0.0034	-0.0037
LOC101927865	USM B	0.0084	-0.0019	-0.0011	-0.015	0.01	0.0031	-0.00071
LOC101927954	USM B	0.011	-0.0041	0.016	0.0032	0.016	-0.0097	-0.0063
LOC101928020	USM B	0.0097	-0.0045	0.0026	0.007	0.021	-0.0056	0.00099
LOC101928043	USM B	0.0021	-0.0034	0.014	0.0043	0.015	-0.011	0.0023
LOC101928053	USM B	0.0062	-0.0048	-0.0029	0.0065	0.011	-0.0073	0.013
LOC101928068	USM B	0.0069	-4.30E-05	0.0053	-0.0025	0.0047	-0.012	0.00041
LOC101928069	USM B	-0.001	0.0025	0.0048	-0.0039	0.0048	-0.0033	0.00019
LOC101928075	USM B	0.0094	0.0018	0.00068	-0.0029	0.0057	0.0011	-0.0034
LOC101928103	USM B	-0.0022	-0.002	-0.0043	0.008	0.0024	0.004	-0.0023
LOC101928118	USM B	0.006	0.0033	6.50E-05	-0.013	0.0021	0.0046	0.0036
LOC101928295	USM B	0.0057	9.20E-05	0.0044	0.0048	0.0095	-0.0015	0.0052
LOC101928324	USM B	0.01	-0.0062	0.0058	-0.0048	0.017	-0.0069	-0.0072
LOC101928370	USM B	0.0023	0.0088	-0.0021	0.0051	0.0063	0.00034	-0.0047
LOC101928445	USM B	0.0081	-0.004	0.0077	0.0038	0.0096	-0.014	-0.0029
LOC101928551	USM B	0.014	-0.0017	-0.00072	-0.016	0.01	-0.012	0.0013
LOC101928673	USM B	0.0081	0.0074	0.00023	-0.0029	0.022	-0.0076	0.0058
LOC101928710	USM B	-0.006	-0.0035	0.0073	0.0026	0.0037	0.01	-0.0059
LOC101928767	USM B	0.008	0.013	0.006	-0.011	0.0034	0.0026	-0.0026
LOC101928861	USM B	0.0046	-0.004	0.0069	0.0075	0.018	-0.0025	-0.0087
LOC101928865	USM B	0.01	0.0054	-0.0008	-0.0056	0.00041	-0.0061	0.0049
LOC101928896	USM B	0.01	-0.0051	-0.0016	0.0045	0.015	-0.0088	-0.00024
LOC101929057	USM B	0.0071	-0.0014	-0.0013	0.0036	0.0049	-0.005	-0.00089
LOC101929095	USM B	0.0059	-0.0048	0.0073	0.0045	0.012	-0.0097	-0.0057
LOC101929140	USM B	-0.00068	-0.0019	-0.0066	0.002	0.0097	-0.0098	0.0091
LOC101929147	USM B	0.014	-0.0084	0.0028	-0.0048	0.018	-0.004	0.0046
LOC101929162	USM B	0.0072	-0.0048	0.014	-0.0013	0.018	0.00049	-0.0088
LOC101929294	USM B	0.012	-6.60E-05	0.00034	0.00069	0.03	-0.0058	-0.0019
LOC101929295	USM B	0.0013	0.0031	0.0024	-0.0029	2.60E-05	-0.0017	0.0051
LOC101929633	USM B	0.013	-0.0032	0.0012	-0.008	0.005	-0.011	0.0028
LOC101929709	USM B	0.0056	0.0034	0.0029	0.0094	0.0055	-0.015	0.0048
LOC101929718	USM B	0.011	-0.00021	-0.0034	-0.0012	0.012	-0.0039	-0.0019
LOC101929767	USM B	0.00093	-6.60E-05	0.011	-0.012	0.011	-0.0082	0.0027
LOC102467147	USM B	0.0043	-0.0027	0.0044	-0.0022	0.013	-0.0041	-0.0027
LOC102606465	USM B	0.0064	0.0039	-0.0064	0.0052	0.009	-0.01	-0.027
LOC102723439	USM B	0.00044	-0.0053	0.0044	0.013	0.03	0.0025	-0.011
LOC102723582	USM B	0.0058	0.00085	0.0044	0.0017	0.0099	-0.011	-0.0038
LOC102723766	USM B	-0.018	-0.013	0.0045	-0.0033	0.0099	-0.0037	0.006
LOC102723809	USM B	0.0085	-0.0056	0.0063	-0.00063	0.013	-0.017	-0.011
LOC102723824	USM B	0.01	0.0097	-0.0014	0.00034	-0.012	-0.014	-0.025
LOC102723927	USM B	0.0055	0.0063	0.0055	-0.0025	0.011	-0.015	-0.004
LOC102724163	USM B	-0.00058	0.0041	-0.0044	0.00074	-0.00039	0.014	-0.017
LOC102724297	USM B	-0.013	0.0016	-0.0028	0.025	-0.0059	-0.0034	-0.0032
LOC102724323	USM B	0.017	0.005	0.001	0.00087	0.0019	-0.011	0.01
LOC102724552	USM B	0.0054	-0.0016	0.0063	0.0072	0.0067	-0.006	0.0016
LOC102724596	USM B	0.0032	-0.0013	0.0042	0.0063	0.003	0.0026	-0.006
LOC102724814	USM B	0.014	-0.011	0.0088	0.0044	0.011	-0.01	-0.0049
LOC103091866	USM B	0.01	-0.0025	0.01	-0.00015	0.0066	0.014	0.0018
LOC103344931	USM B	0.0059	0.0031	0.0084	-0.0058	0.0088	-0.00026	-0.0018
LOC103611081	USM B	0.0041	-0.00084	0.0044	-0.0042	0.011	0.0096	0.0065
LOC103908605	USM B	0.0034	0.0061	0.008	-0.011	0.011	0.0028	0.0012
LOC105373383	USM B	-7.90E-05	0.012	-0.00015	-0.00012	0.0051	-0.0042	-0.0058
LOC105377348	USM B	-0.0011	-0.0047	-0.0037	-0.0021	0.0083	-0.0018	0.0049
LOC105747689	USM B	0.0054	-0.0051	0.0086	-0.0067	0.0096	-0.0028	-0.00097
LOC115110	USM B	0.0046	-0.0021	0.021	0.00036	0.0068	-0.0076	0.00019
LOC145474	USM B	0.00018	-0.00051	0.01	0.014	0.02	-0.0042	-0.0091
LOC145783	USM B	0.0035	0.0025	0.0042	-0.00091	0.0089	0.0055	-0.0018
LOC146880	USM B	0.0049	-0.00041	0.012	0.0071	0.0075	-0.0068	-0.017
LOC148696	USM B	0.006	-0.006	0.02	-0.0065	8.20E-05	0.003	-0.00017
LOC150776	USM B	0.0052	-0.0075	0.012	0.0016	0.014	0.012	0.0028
LOC151174	USM B	0.0093	0.005	-0.0023	-0.0061	-0.0041	-0.0039	0.0057
LOC153684	USM B	0.015	0.00051	0.0095	0.0051	0.018	-0.0079	-0.0025
LOC155060	USM B	0.0099	-0.012	0.023	-0.0011	0.0084	0.00061	-0.0075
LOC171391	USM B	0.01	0.0071	0.02	0.00043	0.012	-0.0079	-0.0033
LOC202181	USM B	0.016	-0.0039	0.0079	0.0015	0.013	-0.019	-0.00072
LOC220729	USM B	0.014	-0.011	0.0068	-0.013	0.015	-0.0078	-0.0061
LOC257396	USM B	0.0016	0.002	-0.0056	-0.0024	0.00092	0.0065	0.011
LOC283140	USM B	0.0097	-0.00082	0.0028	-0.0035	0.01	0.0025	0.0025
LOC283194	USM B	0.014	0.0034	-0.0035	-0.0027	-0.00039	-0.0043	0.0042
LOC283710	USM B	-0.017	-0.011	0.0019	0.0024	-0.00035	-0.012	-0.00021
LOC283788	USM B	-0.002	0.0013	0.0012	-0.0029	0.00074	0.0013	0.0027
LOC283922	USM B	0.0076	-0.012	0.0095	0.008	0.015	-0.01	0.0028
LOC284009	USM B	0.0088	-0.00038	0.0079	0.0039	0.0085	-0.0039	0.00046
LOC284023	USM B	0.015	0.0018	-0.0051	-0.0056	0.0029	-8.20E-05	0.0021
LOC284454	USM B	-0.0043	0.0005	0.014	-0.0021	0.015	-0.0087	-0.025
LOC285074	USM B	0.0093	-0.007	0.0073	0.0068	0.015	-0.0058	0.01
LOC285626	USM B	-0.0068	-0.0012	0.0097	0.017	0.025	0.008	-0.026
LOC285740	USM B	0.0088	-0.0048	0.01	0.0037	0.0098	-0.0064	-0.01
LOC286437	USM B	0.0093	0.0051	-0.00013	-0.009	0.015	-0.0068	0.0038
LOC339059	USM B	0.00062	-0.0082	0.014	0.0074	-0.0019	0.0041	-0.0025
LOC339260	USM B	0.013	0.0084	-0.0029	0.0066	0.012	-0.018	0.0019
LOC339803	USM B	-0.0027	0.0051	-0.0014	0.0054	-0.0065	-0.001	0.0035
LOC374443	USM B	0.0051	0.0084	-0.0015	0.0052	0.026	0.0015	0.012
LOC389247	USM B	0.0031	-0.0054	0.0052	-0.01	0.0062	-0.0064	-0.0074
LOC389641	USM B	0.012	0.01	0.0027	-0.0095	-0.0022	0.003	0.0065
LOC389765	USM B	0.01	-0.0013	0.0091	-0.0084	0.0073	-0.013	0.0047
LOC389831	USM B	-0.0043	0.001	-0.0088	0.0044	0.008	-0.0012	-0.01
LOC389834	USM B	0.0023	0.00046	-0.002	-0.0027	0.0029	-0.0039	-0.00099
LOC389906	USM B	-0.0062	0.0085	0.0041	0.0067	0.0066	0.011	0.0059
LOC399815	USM B	0.0096	-0.0026	0.0031	-0.0074	0.012	0.01	0.0019
LOC400043	USM B	-0.011	-0.00078	0.004	-0.0027	0.0078	0.02	-0.013
LOC400685	USM B	0.0022	-0.008	0.00069	0.00056	0.0097	0.0044	0.0074
LOC400927	USM B	0.007	0.0021	0.011	0.00044	0.0013	-0.015	-0.0082
LOC400958	USM B	0.00073	-0.0097	7.50E-05	0.014	0.0063	-0.025	-0.024
LOC401312	USM B	0.0096	0.00067	-0.00058	8.70E-05	-0.00026	-0.022	0.001
LOC401320	USM B	0.016	-0.0017	0.011	-0.0043	0.014	-0.012	-0.0074
LOC403323	USM B	-0.0019	-0.00037	-0.0044	0.0084	0.0021	0.0019	-0.0064
LOC439994	USM B	4.60E-05	0.0027	0.011	0.0086	0.0024	-0.016	-0.0034
LOC440434	USM B	0.0094	-0.01	0.012	0.00071	0.014	-0.0064	0.00058
LOC440600	USM B	0.0078	0.0054	-4.70E-05	-0.011	-0.0083	-0.0033	-0.00052
LOC441155	USM B	0.0068	-0.0085	-0.0037	-0.0029	0.003	-0.00062	0.0075
LOC441204	USM B	-0.003	0.0061	0.0015	0.011	0.012	0.0048	0.00034
LOC441242	USM B	0.0026	0.0058	0.007	0.00075	0.011	-0.013	-0.0015
LOC441666	USM B	0.0046	-0.0036	0.0073	0.0074	-0.0039	0.0071	0.0014
LOC541472	USM B	0.013	0.0095	-0.0012	-0.0043	-0.0073	-0.013	0.0042
LOC553103	USM B	0.011	4.20E-05	0.0029	-0.0081	0.013	-0.0098	0.0046
LOC554206	USM B	0.011	0.0061	0.00073	-0.0057	-0.00045	-0.0077	0.0072
LOC554223	USM B	-0.0009	0.0034	1.80E-05	0.0043	0.005	-0.0091	-0.001
LOC613037	USM B	0.0079	-0.0098	0.0055	0.00057	0.0034	-0.0018	-0.0039
LOC613266	USM B	-0.00098	-0.005	-0.0087	0.0082	0.00011	-0.0044	0.0096
LOC642361	USM B	0.0078	0.0076	0.0057	0.0038	0.012	0.002	0.0037
LOC642846	USM B	0.0035	-0.0046	0.0022	0.0035	-0.0023	-0.00075	0.0031
LOC642852	USM B	0.0044	0.00063	0.0075	-0.0063	0.004	0.0034	-0.00062
LOC643339	USM B	-0.0055	0.00031	-0.0038	0.0064	0.011	0.0055	-0.0039
LOC643733	USM B	-0.0041	0.0052	-0.016	0.012	0.017	0.014	0.011
LOC644285	USM B	0.0046	-0.003	0.0024	-0.0022	0.012	-0.0041	0.00076
LOC644656	USM B	0.0067	-0.0023	0.0014	-0.0036	0.0082	-0.023	-0.0065
LOC645513	USM B	0.003	-0.0029	0.0049	-0.0033	0.021	-0.0048	0.0085
LOC646471	USM B	0.012	-0.01	0.012	-0.0042	0.0072	-5.30E-05	-0.015
LOC646626	USM B	0.005	0.0099	0.0075	0.0052	0.011	-0.0064	-0.00015
LOC646762	USM B	0.0013	-0.0082	0.0068	-0.013	-0.0038	0.00044	0.006
LOC648987	USM B	0.0083	0.0051	0.0088	-0.0016	0.0081	-0.0021	0.0076
LOC652276	USM B	0.0052	0.013	0.012	-0.0022	0.011	-0.02	-0.0099
LOC653160	USM B	-0.0013	0.0053	0.0086	0.0049	0.01	0.0048	0.0064
LOC653513	USM B	0.0042	0.0028	0.0034	-0.003	0.024	0.0039	0.006
LOC654342	USM B	-0.0054	-0.0027	0.0042	0.012	-0.0034	-0.014	-0.013
LOC654841	USM B	0.0051	-0.0067	0.006	-0.012	0.0066	-0.0043	0.00035
LOC728024	USM B	0.0053	0.0019	-0.0014	0.00021	0.0038	-0.0072	0.0081
LOC728323	USM B	0.012	0.0099	-0.0015	-0.0064	0.0018	-0.0059	0.0023
LOC728392	USM B	0.0086	-0.004	0.023	0.0039	0.0068	-0.0021	0.0076
LOC728485	USM B	0.0062	0.011	-0.0025	0.008	0.001	-0.00042	-0.0027
LOC728554	USM B	-0.003	0.0016	-0.0073	0.00088	0.0009	-0.0016	-0.0066
LOC728613	USM B	0.015	0.0077	0.0028	0.0054	0.0056	-0.0077	0.0026
LOC728673	USM B	0.0032	-0.00013	-0.0012	-0.0055	0.023	-0.0023	-0.0011
LOC728730	USM B	-0.0047	-0.00026	-0.001	0.015	0.016	-0.017	0.013
LOC728739	USM B	-0.0034	0.0046	0.00034	-0.0079	0.012	0.011	-0.00079
LOC728743	USM B	0.008	0.017	0.012	-0.0086	-0.015	-0.009	0.0072
LOC728752	USM B	0.0089	0.0038	0.0049	-0.0059	0.00066	0.0052	0.0086
LOC728989	USM B	0.01	0.007	-0.0037	-0.002	-0.0066	-0.011	0.001
LOC729218	USM B	0.0097	-0.01	0.017	0.0056	0.012	0.0038	0.0049
LOC729603	USM B	0.0055	-0.0063	0.0097	0.0027	0.017	-0.009	-0.0013
LOC729683	USM B	0.0005	0.012	0.021	0.0064	0.0046	0.014	-0.00061
LOC729737	USM B	0.0049	-0.0056	0.013	-0.0068	0.0087	0.0011	-6.70E-05
LOC730101	USM B	-0.0052	-0.011	0.0023	-0.014	-0.0068	-0.0095	0.0085
LOC730183	USM B	0.0045	-0.0042	0.018	-0.0012	0.013	0.004	0.00055
LOC730202	USM B	-0.0065	-0.0064	0.00023	-0.0063	0.0086	-0.0063	0.0059
LOC90784	USM B	0.00063	0.0019	0.005	0.0072	-0.0027	-0.0085	0.0022
LOC93622	USM B	0.0086	0.016	0.0055	-0.0071	0.014	0.008	0.0011
LOH12CR1	USM B	-0.011	-0.01	0.013	-0.0036	0.0085	-0.0045	-0.017
LONRF1	USM B	0.0095	-0.0032	-0.009	-0.023	-0.015	0.0027	-0.0012
LONRF3	USM B	0.0081	0.0021	0.0012	0.0039	0.0068	-0.00076	0.0092
LOXL1-AS1	USM B	0.008	0.0096	0.00036	-0.015	-0.0013	0.011	0.0017
LOXL2	USM B	-0.011	-0.012	0.0049	-0.005	-0.00056	8.50E-06	0.0091
LOXL3	USM B	-0.0036	0.0024	0.0049	-0.0036	0.015	0.016	-0.0048
LPAR2	USM B	-0.0024	-0.00094	0.021	-0.0095	-0.0012	0.0034	0.00052
LPAR5	USM B	0.0044	0.019	-0.015	0.014	-0.0038	0.014	-0.0039
LPAR6	USM B	0.00037	-0.0014	0.002	0.008	0.028	0.0037	-0.0058
LPCAT2	USM B	-0.0063	0.004	-0.00072	0.0079	0.018	0.017	0.00028
LPCAT4	USM B	-0.015	-0.0024	0.018	-0.0016	0.0043	-0.0086	0.0059
LPGAT1	USM B	0.015	-0.013	-0.0038	-0.00088	-0.019	0.008	-0.006
LPIN1	USM B	-0.0052	-0.012	0.009	0.0063	0.006	0.011	0.014
LPIN2	USM B	0.0037	-0.005	-0.0011	0.022	-0.00057	0.0099	0.022
LPP	USM B	0.016	-0.0067	-0.0008	0.0069	0.013	0.0044	0.0058
LPPR2	USM B	0.0024	-0.0018	0.012	0.00012	0.0086	-0.0047	-0.0091
LRBA	USM B	0.013	-0.021	0.0064	0.011	0.00069	0.0039	-0.0017
LRCH1	USM B	0.006	-0.011	-0.0095	0.012	-0.015	0.0056	0.011
LRCH3	USM B	0.015	-0.014	0.0035	0.0093	0.02	-0.0049	-0.008
LRFN1	USM B	0.0014	-0.0011	0.012	0.013	-0.013	0.0036	0.0042
LRFN4	USM B	-0.0027	0.0051	0.015	0.015	-0.0019	0.0034	0.00047
LRG1	USM B	-0.0077	0.0054	0.0019	0.013	0.003	0.0022	-0.0018
LRIG1	USM B	0.013	-0.00081	-0.0045	0.0055	-0.021	-0.022	0.0012
LRIG2	USM B	0.012	-0.012	-0.0075	0.0014	-0.0046	0.0071	0.0035
LRMP	USM B	-0.006	-0.0032	-0.0096	0.033	0.0092	-0.022	-0.0088
LRP1	USM B	0.0065	0.0053	0.0055	-0.0079	0.014	0.0018	0.0023
LRP11	USM B	-0.0041	-0.0043	0.01	-0.012	0.012	0.03	-0.0069
LRP2BP	USM B	0.013	-0.014	0.0078	-0.0049	0.0074	-0.017	-0.014
LRP5	USM B	-0.0077	-0.0079	0.012	0.019	-0.0071	0.0026	-0.0043
LRP5L	USM B	0.00091	-0.0031	0.00098	0.011	0.0093	-0.016	0.0037
LRP8	USM B	-0.0097	-0.016	0.012	0.001	0.0018	-0.0053	-0.019
LRPAP1	USM B	-0.019	-0.0047	0.009	-0.011	-0.0033	-0.01	0.012
LRR1	USM B	-0.011	-7.80E-05	-0.0095	-0.0032	0.0063	-0.003	-0.00043
LRRC1	USM B	0.012	0.0056	-0.0098	-0.00051	0.0017	0.0052	-0.0047
LRRC14	USM B	-0.0018	-0.012	0.024	-0.003	-0.0013	0.016	0.019
LRRC16A	USM B	-0.00065	-0.0056	-0.00017	-0.0011	0.0079	0.0057	-0.0077
LRRC16B	USM B	0.0098	-0.0035	0.013	0.0027	-0.011	-0.0086	-0.0081
LRRC18	USM B	0.0083	-0.0022	0.013	0.0017	0.005	-0.0056	-0.0069
LRRC20	USM B	-0.011	-0.01	0.0022	0.0024	-0.0052	-0.0066	-0.00074
LRRC23	USM B	0.0061	0.009	-0.0018	-0.011	-0.0034	-0.0036	-0.0023
LRRC25	USM B	-0.0042	0.0092	-0.0063	0.021	0.0059	0.0041	-0.007
LRRC27	USM B	0.015	0.005	0.0087	0.0025	0.0007	-0.0057	0.0032
LRRC28	USM B	-0.0019	-0.0031	0.0036	0.002	0.0012	-0.0097	-0.0052
LRRC29	USM B	0.00052	0.004	0.0053	0.004	0.0085	-0.005	0.0079
