## Supplementary material for "Cell-type-specific transcriptome architecture underlying the establishment and exacerbation of systemic lupus erythematosus": Supplementary_Data1.csv (part 11 of 18)

Supplementary Data 1. A list of PCA gene loadings in the discovery dataset.
LRRC34	USM B	0.014	0.0052	-0.0073	-0.00096	-0.0076	-0.021	0.0088
LRRC37A	USM B	0.013	-0.0093	0.0064	0.004	0.011	-0.0083	0.0032
LRRC37A2	USM B	0.0063	-0.0079	0.00098	0.0057	0.0063	-0.0053	-0.0042
LRRC37A3	USM B	0.0024	-0.0064	0.0051	-0.007	0.013	-0.0091	-0.00039
LRRC37A4P	USM B	0.014	-0.005	0.016	-0.0002	0.0095	0.0012	0.0039
LRRC37B	USM B	0.0055	0.0057	-0.00063	0.0098	0.0039	0.016	0.011
LRRC37BP1	USM B	0.0069	0.0024	0.0028	-0.00034	0.0046	-0.016	-0.018
LRRC39	USM B	0.0069	-0.0065	0.0016	0.00067	0.018	-0.0076	-0.00061
LRRC40	USM B	0.0024	-0.0043	-0.029	0.0039	-0.0049	0.011	-0.011
LRRC42	USM B	-0.0088	-0.0026	0.0009	-0.00083	-0.0081	-0.013	0.0031
LRRC45	USM B	-0.004	0.0011	0.026	0.0034	-0.0058	-0.00033	0.002
LRRC46	USM B	0.0058	-0.0026	0.00035	0.007	-0.0011	-0.014	0.009
LRRC48	USM B	0.015	-0.0018	0.0056	-0.0013	0.0057	-0.015	-0.0051
LRRC56	USM B	0.0049	0.006	0.021	0.0077	-0.011	0.0085	-0.02
LRRC58	USM B	0.0096	-0.016	-0.0059	-0.014	-0.0042	0.011	0.0025
LRRC59	USM B	-0.019	-0.016	0.0071	-0.003	-0.0053	-0.0079	0.0057
LRRC61	USM B	-0.0013	0.0081	0.006	0.011	-0.016	-0.0083	8.20E-05
LRRC69	USM B	0.0097	-0.00067	0.0062	-0.0045	0.0087	-0.019	-0.007
LRRC70	USM B	0.0041	-0.0036	0.0025	-0.0019	-0.008	-0.0088	-0.022
LRRC75A	USM B	-7.70E-05	0.01	0.00095	-0.0032	0.0078	0.019	0.0038
LRRC75A-AS1	USM B	0.0022	0.017	0.004	-0.026	-0.0073	-0.003	0.0077
LRRC75B	USM B	-0.011	-0.0018	0.0086	0.018	0.0004	-0.0027	-0.01
LRRC8A	USM B	-0.013	-0.012	0.017	-0.0082	-0.0063	-0.00054	0.012
LRRC8B	USM B	0.0048	-0.014	0.002	-0.023	0.0034	-0.0042	0.025
LRRC8C	USM B	-0.0085	-0.016	-0.0072	-0.011	-0.0039	0.0034	-0.0053
LRRCC1	USM B	0.00087	0.003	-0.014	0.00048	-0.0017	0.0021	0.024
LRRIQ3	USM B	0.0013	-0.00056	-0.0041	-0.0092	0.0048	-0.0043	0.00025
LRRK1	USM B	-0.0021	-0.02	0.016	0.023	-0.0092	0.0053	-0.0044
LRRK2	USM B	0.018	-0.0089	-0.0028	0.0099	-0.011	-0.0092	-0.016
LRRN1	USM B	-0.0075	-0.0047	-0.0049	-0.0014	0.0081	0.014	-0.0047
LRTOMT	USM B	0.0038	-0.0089	0.009	-0.0095	0.013	-0.014	-0.0011
LRWD1	USM B	-0.002	-5.40E-05	0.012	0.0093	-0.0064	-0.005	0.003
LSM1	USM B	-0.021	0.00065	-0.005	-0.0017	-0.0042	-0.0046	-0.00051
LSM10	USM B	-0.014	0.02	0.0021	0.0028	0.0093	0.0088	0.013
LSM11	USM B	0.01	-0.008	-0.0028	-0.00026	-0.0007	-0.0076	0.0044
LSM14B	USM B	0.0077	0.0027	0.015	0.0072	0.011	-0.0091	-0.0023
LSM3	USM B	-0.016	0.013	-0.0091	0.00064	0.0024	-0.016	0.0058
LSM5	USM B	-0.01	0.012	-0.017	-0.011	0.0064	-0.0057	0.0038
LSM6	USM B	-0.007	0.018	-0.019	0.00038	-0.0043	-0.0038	0.00011
LSM7	USM B	-0.0089	0.024	0.012	0.00035	-0.0053	-0.0019	0.005
LSP1	USM B	-0.016	0.011	0.016	0.0013	-0.016	0.0019	-0.014
LSR	USM B	-0.0016	0.0092	0.0087	-0.026	0.013	0.013	0.026
LSS	USM B	0.0039	-0.0063	0.014	0.0027	-0.01	0.0032	-0.016
LST1	USM B	-0.0047	0.017	0.002	-0.0036	0.018	0.0096	-0.00048
LTA	USM B	-0.0046	0.017	-0.0089	0.015	0.0079	0.008	0.0056
LTA4H	USM B	0.0072	0.0073	-0.014	-0.012	-0.0097	-0.0077	0.0091
LTB	USM B	0.0058	0.029	0.0092	0.0024	-0.0027	0.00076	-0.00063
LTB4R	USM B	0.0036	0.0043	0.0098	0.0032	0.016	0.0093	-0.0064
LTB4R2	USM B	0.0077	-0.012	0.0096	-0.0051	0.014	0.0068	0.0012
LTBP2	USM B	0.0093	-0.003	-0.0024	-0.012	0.00087	0.002	0.0076
LTBP3	USM B	0.0049	0.022	0.014	0.00074	-0.0065	0.0025	0.0073
LTBP4	USM B	0.0097	0.01	0.03	-0.0015	0.00094	0.0019	-0.0093
LTK	USM B	-0.015	-0.0098	0.018	0.0071	-0.0042	-0.013	-0.014
LUC7L	USM B	0.013	0.00053	0.013	0.00084	0.02	-0.018	-0.014
LUC7L2	USM B	-0.0012	0.0031	0.0055	0.006	-0.0048	-0.0035	0.0042
LUC7L3	USM B	0.015	0.0078	0.0058	-0.0051	0.025	-0.022	-0.011
LUZP1	USM B	0.0095	0.0093	0.0015	-0.00048	-0.0033	-0.012	0.0013
LXN	USM B	0.0031	0.0043	-0.014	0.0046	-0.0042	-0.024	0.014
LY6E	USM B	-0.016	0.0075	-0.0029	0.026	-4.90E-05	-0.00072	0.02
LY6G5B	USM B	0.014	-0.0062	0.016	0.0038	0.0015	-0.011	-0.0017
LY6G5C	USM B	-0.0057	-0.0015	0.0056	-0.0039	0.0077	-0.00061	7.00E-06
LY75	USM B	0.007	-0.018	-0.0092	0.0008	-0.013	0.018	0.0011
LY86	USM B	0.0057	0.014	-0.0073	-0.0064	-0.0011	0.0055	-0.0061
LY86-AS1	USM B	0.01	0.0099	0.0049	-0.016	0.0076	0.0013	-0.0076
LY9	USM B	0.007	0.012	0.0037	-0.0042	0.009	-0.0026	0.018
LY96	USM B	-0.016	0.00029	-0.0049	0.017	0.0024	-0.011	-0.0075
LYAR	USM B	-0.0072	0.008	-0.012	-0.0081	-0.005	-0.0011	0.012
LYG1	USM B	-0.0014	-0.0063	-0.00056	-0.0036	0.012	-0.011	0.0062
LYL1	USM B	0.00078	0.025	0.01	0.011	0.0015	0.019	0.011
LYPD6B	USM B	0.0066	0.0086	-0.00012	-0.017	0.0074	0.018	0.0064
LYPLA2	USM B	-0.015	0.02	0.0058	0.0085	0.0045	0.014	0.01
LYPLAL1	USM B	-0.014	0.0041	-0.007	-0.0031	0.027	0.026	-0.0041
LYPLAL1-AS1	USM B	-0.0051	0.0038	0.00039	-0.0017	0.017	0.011	-0.002
LYRM4	USM B	-0.0084	0.0031	0.0072	-0.022	-0.0065	-0.0064	-0.0087
LYRM5	USM B	-0.00063	0.013	-0.024	-0.0021	0.011	-0.0042	0.017
LYRM7	USM B	0.014	0.0049	-0.018	-0.011	0.0057	-0.004	-0.0047
LYRM9	USM B	0.012	0.015	-0.003	0.0018	-0.0015	0.0014	0.0046
LYSMD1	USM B	0.0093	-0.0036	-0.0057	0.003	-0.0026	-0.019	-0.00055
LYSMD2	USM B	0.0039	0.025	-0.015	0.011	-0.00083	0.011	0.0085
LYSMD3	USM B	-0.0047	-0.022	-0.023	-0.014	0.0012	0.002	0.0011
LYSMD4	USM B	0.0071	-0.011	0.001	-0.0068	0.0015	0.003	0.0066
LYST	USM B	0.015	-0.0044	0.003	-0.013	0.012	0.012	-0.02
LYVE1	USM B	0.005	-0.0069	0.0018	0.0014	0.0074	0.0066	-0.0089
LYZ	USM B	-0.0067	0.0076	-0.0017	0.0053	0.013	0.011	-0.0085
LZTFL1	USM B	0.0048	-0.0069	-0.0018	-0.02	-0.0046	-0.024	-0.0034
LZTR1	USM B	0.01	-0.012	0.024	0.0033	-0.0061	-0.0025	-0.00067
LZTS2	USM B	0.0057	0.011	0.014	0.012	-0.012	0.00022	0.0056
LZTS3	USM B	7.00E-05	-0.0046	0.0045	-0.0014	-0.012	0.0041	0.00011
MACC1	USM B	-0.0046	-0.009	0.00013	0.0069	0.004	0.01	-0.021
MACF1	USM B	0.0049	-0.025	0.01	0.0097	0.0056	0.013	-0.0052
MACROD1	USM B	-0.0094	0.00081	0.008	-0.0064	6.60E-05	0.0029	0.015
MACROD2	USM B	-0.0092	0.00015	-0.012	0.027	0.0077	-7.10E-05	0.016
MAD1L1	USM B	-0.0062	0.013	0.011	0.019	-0.0046	0.011	-0.0061
MAD2L1	USM B	-0.017	-0.0083	-0.0066	-0.0088	0.0021	-0.0059	0.0053
MAD2L1BP	USM B	-0.0057	0.004	-0.019	0.0095	-0.0039	-0.0053	-0.0065
MADD	USM B	0.0081	-0.019	0.0074	0.019	-0.026	0.011	0.0046
MAFB	USM B	-0.007	0.0059	0.0026	-0.00028	0.018	0.012	-0.007
MAFF	USM B	-0.012	-0.002	0.0099	2.40E-05	0.0063	0.0044	0.004
MAFG	USM B	-0.00054	0.0074	0.014	-0.0076	0.0052	-0.0065	-0.0083
MAFIP	USM B	0.0023	0.0044	0.00036	-0.0041	0.0039	-0.004	-0.0027
MAFK	USM B	-0.0019	0.003	0.01	0.011	-0.0016	-0.0015	-0.0036
MAGED1	USM B	-0.014	-0.0092	0.003	0.0037	-0.012	-0.016	-0.0085
MAGEE1	USM B	0.0068	-0.00093	-0.0018	-0.0013	0.00057	0.015	0.00076
MAGEF1	USM B	-0.003	0.008	-0.0086	0.015	-0.007	-0.011	0.0064
MAGEH1	USM B	-0.015	-0.0045	0.0022	-0.016	-0.0019	-0.0079	0.012
MAGI3	USM B	-0.0027	-0.011	0.0058	-0.014	0.00091	-1.60E-05	-0.003
MAGIX	USM B	0.00099	-0.0082	0.0084	-0.0018	0.0023	-0.01	-0.0014
MAGOH	USM B	-0.01	0.0072	-0.0024	-0.0052	-0.004	-0.0051	0.0071
MAGT1	USM B	-0.017	-0.019	-0.0047	-0.014	-0.0042	-0.0013	0.0085
MAK	USM B	0.0077	-0.004	0.0089	-0.0094	0.016	-0.012	-0.007
MAK16	USM B	0.0049	-0.01	-0.02	0.00023	0.0044	0.008	0.0055
MALAT1	USM B	0.012	0.0038	0.004	-0.0047	0.036	-0.02	-0.012
MAMDC4	USM B	-0.0084	-0.005	0.0095	0.0064	-0.0027	-0.0026	0.011
MAML1	USM B	0.0098	-0.015	0.013	0.0051	-0.0034	0.016	0.017
MAML2	USM B	0.014	0.00064	0.0035	4.30E-05	-0.0024	0.018	0.018
MAMLD1	USM B	-0.00013	0.002	-0.0051	0.002	0.002	0.0042	0.011
MAMSTR	USM B	0.011	0.0057	0.01	-0.0057	0.0083	-0.012	-0.0083
MAN1A1	USM B	-0.019	-0.018	7.80E-05	0.0023	0.0012	-0.0067	0.0045
MAN1A2	USM B	-0.011	-0.022	0.0049	-0.0095	0.0045	-0.0071	0.017
MAN1B1	USM B	-0.012	-0.01	0.013	-0.0047	-0.011	-0.0089	0.0082
MAN1B1-AS1	USM B	-0.0026	0.0051	0.015	-0.0021	0.0017	-0.0029	-0.009
MAN1C1	USM B	-0.004	0.002	0.0028	-0.0037	0.0016	0.0099	-0.0088
MAN2A1	USM B	-0.0083	-0.024	0.0016	-0.00045	-0.013	2.60E-05	0.0075
MAN2A2	USM B	0.012	-0.016	0.019	0.0036	-0.013	0.0073	0.00078
MAN2B1	USM B	-0.013	-0.017	0.018	-0.0046	-0.01	-0.0096	0.0023
MAN2B2	USM B	0.0048	-0.0066	0.011	0.008	-0.021	0.013	0.0011
MAN2C1	USM B	0.001	-0.00097	0.011	0.01	0.0028	-0.0038	0.0028
MANBA	USM B	0.016	0.0032	-0.0065	0.012	0.0046	-0.0032	-0.0062
MANBAL	USM B	-0.011	0.01	-0.012	-0.006	-0.0027	-0.0021	0.0021
MANEA	USM B	-0.018	-0.018	-0.00097	-0.011	0.0012	-0.0041	0.0056
MANEA-AS1	USM B	0.0028	-0.013	0.0012	0.0015	0.019	-0.014	-4.60E-05
MANEAL	USM B	-0.0032	-0.0072	0.011	-0.023	0.0051	0.007	-0.011
MANF	USM B	-0.02	-0.0095	0.0048	-0.0094	-0.0005	-0.0076	0.0059
MAP10	USM B	-0.01	-0.0042	-0.0047	0.021	0.0086	-0.0032	0.0034
MAP1B	USM B	0.0028	-0.0028	0.0077	0.0039	0.017	-0.012	-0.0021
MAP1LC3A	USM B	-0.013	0.0089	0.013	0.012	-0.0038	-0.00044	-0.013
MAP1S	USM B	-0.0015	0.018	0.014	0.017	-0.016	0.011	-0.0082
MAP2	USM B	-0.0031	0.002	-0.0018	-0.00086	0.015	0.023	0.015
MAP2K5	USM B	0.0029	0.0088	0.0039	0.0041	0.0045	0.0013	0.0055
MAP2K6	USM B	-0.014	-0.012	0.0026	-0.0039	0.0094	-0.0035	0.0071
MAP2K7	USM B	-0.00098	0.0085	0.014	0.0066	-0.0029	-0.003	0.0031
MAP3K1	USM B	0.014	-0.02	-0.0024	0.0064	-0.015	0.017	0.0012
MAP3K10	USM B	0.0044	0.0011	0.022	0.0034	0.0094	-0.0092	-0.0016
MAP3K11	USM B	-0.0039	0.012	0.025	0.015	-0.0088	0.018	0.016
MAP3K12	USM B	0.0019	-0.0074	0.0095	0.0053	0.017	-0.0021	-0.0074
MAP3K13	USM B	-0.0031	0.003	-0.009	-0.02	0.0049	-0.02	0.0031
MAP3K14	USM B	0.016	0.0012	0.011	0.017	-0.026	0.0048	0.0011
MAP3K14-AS1	USM B	0.0091	-0.0022	0.00052	0.0065	0.0016	-0.0068	0.018
MAP3K4	USM B	0.014	-0.012	-0.0061	-0.007	-0.012	0.014	0.0059
MAP3K5	USM B	0.018	-0.0094	0.0013	0.0023	-0.015	-0.011	-0.0061
MAP3K6	USM B	0.00022	0.0011	0.011	0.0056	0.014	-0.00067	-0.0061
MAP3K7CL	USM B	0.0054	0.017	-0.0019	-0.016	0.0061	0.011	0.00058
MAP3K8	USM B	0.006	0.003	-0.0066	0.015	0.0031	0.0024	-0.022
MAP3K9	USM B	0.017	0.00022	0.0098	-0.0021	-0.0056	0.0065	-0.003
MAP4	USM B	-0.0056	-0.0088	0.016	-0.00016	-0.00055	0.02	-0.0054
MAP4K3	USM B	-0.0026	-0.0097	-0.011	0.013	0.012	-0.005	0.0016
MAP4K5	USM B	0.014	-0.0083	-0.0071	-0.0013	-0.0018	-0.015	-0.013
MAP6D1	USM B	2.70E-05	0.0025	0.0046	0.0037	-0.0051	0.0035	-0.00045
MAP7	USM B	-0.0099	-0.0033	0.002	-0.0092	0.019	0.021	-0.00064
MAP7D1	USM B	-0.0096	0.0087	0.015	0.0092	-0.013	0.0015	-0.0013
MAP7D3	USM B	0.0033	0.0032	-0.0011	-0.0086	-0.0094	-0.0028	-0.031
MAP9	USM B	0.012	0.013	-0.0078	-0.018	0.0086	0.0012	-0.011
MAPK1	USM B	0.02	-0.00067	-0.0054	-0.0093	-0.011	0.015	-0.0049
MAPK12	USM B	-0.016	-0.0057	0.0068	0.0066	0.008	0.014	-0.018
MAPK13	USM B	0.0012	0.0081	0.0057	-0.0077	0.011	0.03	0.019
MAPK3	USM B	-0.0019	0.012	0.01	0.0066	-0.014	-0.0039	-0.0021
MAPK6	USM B	-0.01	-0.023	-0.0059	-0.013	-0.0052	0.0023	0.0084
MAPK7	USM B	0.00075	0.005	0.014	0.0075	-0.0048	0.0089	-0.022
MAPK8	USM B	0.0039	-0.0008	0.0022	-0.011	-0.0067	-0.016	0.011
MAPK8IP3	USM B	0.016	-0.0075	0.027	0.0042	-0.00037	-0.0017	0.002
MAPKAPK2	USM B	-0.0086	0.0072	0.013	0.0049	-0.0038	-0.0065	0.017
MAPKBP1	USM B	0.011	-0.011	0.015	0.012	-0.012	0.0029	0.0067
MAPRE2	USM B	0.016	0.0083	-0.018	0.011	-0.019	-0.0045	-0.0088
MAPRE3	USM B	0.0095	0.0028	0.0064	-0.016	-0.01	0.0042	0.0038
2-Mar	USM B	-0.0041	0.0038	0.0045	-0.013	0.015	0.015	-0.0024
1-Mar	USM B	0.0095	0.007	-0.018	0.014	0.0059	0.018	-0.012
2-Mar	USM B	-0.0068	0.012	0.0054	3.40E-06	-0.00051	0.0077	-0.0044
3-Mar	USM B	0.0022	0.0066	-0.0024	0.015	0.018	-0.005	0.0058
8-Mar	USM B	0.0038	-0.0075	0.013	0.00053	-0.011	0.011	0.012
9-Mar	USM B	0.015	0.019	0.0046	-0.013	-0.00056	-0.0055	0.0022
MARCKS	USM B	0.0081	0.021	0.0011	-0.00087	-0.0089	-0.00046	-0.011
MARCKSL1	USM B	0.0038	0.022	0.0013	-0.013	0.013	0.021	0.0095
MARK1	USM B	-0.008	-0.0072	0.0038	-0.0015	0.012	0.016	-0.01
MARK4	USM B	-0.002	-0.0011	0.011	-0.0015	-0.0053	-0.0079	0.0067
MARS	USM B	-0.018	-0.018	0.0042	-0.011	0.0061	-0.0073	0.0075
MARS2	USM B	0.00032	-0.0058	-0.00082	-0.024	0.0028	0.011	0.0074
MARVELD2	USM B	0.00041	-0.0051	-0.0028	-0.012	0.013	0.017	0.0017
MASP2	USM B	0.014	-0.00021	0.0051	-0.0065	0.017	-0.012	-0.0017
MAST2	USM B	-0.00069	-0.02	0.014	0.0001	-0.0039	0.013	-0.0077
MAST3	USM B	0.0089	0.0034	0.027	0.011	-0.01	0.012	0.0082
MAST4	USM B	0.013	0.0069	0.0056	-0.0027	-3.50E-05	0.0056	0.011
MASTL	USM B	-0.0026	-0.004	0.00086	0.0051	0.0054	-0.0046	0.0095
MATK	USM B	0.0022	0.0046	0.00041	-0.0049	0.014	0.013	-0.0091
MATN1-AS1	USM B	0.0075	0.012	0.0049	0.0061	0.0027	0.0099	0.012
MAVS	USM B	0.014	-0.014	0.018	-0.0044	0.00016	-0.012	0.0066
MAZ	USM B	-0.016	0.0025	0.02	0.0049	-0.0052	0.0068	-0.0075
MB21D1	USM B	-0.0062	0.0028	0.0086	-0.0091	-0.0023	0.0031	0.017
MB21D2	USM B	-0.008	-0.0081	0.0081	-0.012	0.0033	0.0044	-0.0019
MBD2	USM B	-0.013	0.0074	-0.0031	0.00095	0.0018	0.0065	-0.01
MBD4	USM B	0.018	0.011	-0.0046	-0.01	-0.00046	-0.016	-0.0016
MBD5	USM B	0.0039	-0.013	-0.0028	0.009	0.008	0.0012	0.008
MBD6	USM B	-0.0029	0.0057	0.023	0.00012	-0.003	0.0017	0.0041
MBIP	USM B	-0.0078	0.0036	-0.023	0.0036	-0.0016	-0.0025	-0.0064
MBLAC1	USM B	0.0037	0.0027	0.0063	0.0035	0.0032	-0.0075	0.0045
MBLAC2	USM B	0.0053	-0.0053	-0.0089	-0.0067	0.00098	0.0088	0.0088
MBNL1-AS1	USM B	0.0075	-0.014	0.0082	0.012	0.013	-0.0088	0.0076
MBNL2	USM B	-0.0035	-0.026	-0.0096	-0.016	0.00099	-0.012	0.013
MBNL3	USM B	0.011	-0.0053	-0.0081	0.0013	-0.0062	0.024	0.0048
MBOAT1	USM B	-0.0074	0.00068	0.0056	0.002	0.021	0.013	-0.0012
MBOAT7	USM B	-0.012	0.007	0.014	-0.0035	-0.0011	0.0022	0.0092
MBTD1	USM B	0.013	-0.0085	0.0055	0.015	0.016	-0.012	-0.0062
MBTPS2	USM B	-0.0049	-0.019	-0.012	-0.00013	0.0062	-0.0082	-0.0015
MC1R	USM B	-0.0016	0.002	0.011	0.0067	0.0039	0.0042	0.00029
MCAT	USM B	-0.015	-0.00032	0.0052	0.00091	-0.011	-0.011	0.00093
MCC	USM B	0.003	-0.019	-0.001	-0.004	0.0083	-0.012	0.0038
MCCC1	USM B	0.015	-0.0041	-0.0047	-0.005	-0.013	-0.018	-0.0048
MCEE	USM B	-0.015	-0.0031	-0.0021	-0.013	0.013	-0.016	0.0043
MCF2	USM B	-0.0048	-0.0082	0.0071	0.0039	0.00059	-0.0041	-0.0062
MCF2L	USM B	0.013	-0.0018	-0.0017	0.00029	-0.0021	-7.50E-05	0.0025
MCL1	USM B	-0.0065	-0.025	-0.0042	0.01	-0.0094	-0.0041	-0.0018
MCM10	USM B	-0.017	-0.014	0.0016	-0.0037	-0.003	-0.014	0.01
MCM2	USM B	-0.0063	-0.0095	-0.0011	-0.0093	-0.025	0.0011	0.0094
MCM3AP	USM B	0.012	-0.023	0.014	0.0069	-0.012	0.0099	0.0075
MCM3AP-AS1	USM B	0.014	-0.0028	0.0028	-0.0043	0.01	-0.011	-0.00018
MCM4	USM B	-0.01	-0.018	0.0015	-0.0082	-0.0075	-0.013	0.0092
MCM5	USM B	0.0059	0.012	0.011	-0.0071	-0.015	-0.02	-0.011
MCM6	USM B	-0.016	-0.012	-0.0063	-0.013	0.00044	0.0051	-0.0052
MCM8	USM B	0.0017	-0.00096	-0.0032	-0.00015	0.0087	-0.003	0.0045
MCM9	USM B	0.013	-0.013	-0.0036	0.0029	0.00034	0.0021	-0.0078
MCMDC2	USM B	0.0067	-0.0043	0.0033	9.30E-05	0.0054	0.00097	0.0015
MCOLN1	USM B	-0.0056	0.0031	0.015	0.0044	0.0071	-0.015	-0.011
MCOLN2	USM B	-0.001	0.003	-0.001	0.029	0.014	0.0044	-0.0081
MCPH1-AS1	USM B	0.0011	0.00036	0.0037	0.0059	0.017	-0.011	0.0054
MCTP1	USM B	0.0043	-0.00086	0.0013	-0.0018	0.013	0.0061	-0.018
MCTP2	USM B	0.014	-0.0045	-0.013	0.0039	0.0014	-0.011	0.025
MCTS1	USM B	-0.016	-0.0038	-0.0078	0.0034	0.004	-0.021	0.0042
MCTS2P	USM B	0.0083	-0.008	-0.0043	0.0047	0.0017	-0.0011	-0.0027
MCU	USM B	-0.0085	-0.011	-0.013	0.009	0.0022	0.00022	-0.022
MCUR1	USM B	-0.017	-0.0096	0.003	-0.01	-0.00051	-0.008	0.0067
MDC1	USM B	0.0096	-0.015	0.0086	-0.004	-0.00065	0.016	0.012
MDFIC	USM B	0.013	-0.0015	-0.008	-0.02	-0.014	0.0014	-0.0026
MDGA1	USM B	-0.0019	-0.0013	0.0053	0.0034	-0.00088	0.00015	0.01
MDM2	USM B	-0.015	-0.019	-0.0016	0.003	0.007	0.0046	0.0054
MDM4	USM B	0.012	-0.017	0.0047	0.0022	0.017	-0.0068	-0.0014
MDN1	USM B	0.012	-0.012	0.017	0.0078	0.012	-0.0054	-0.0071
MDP1	USM B	0.001	0.0053	0.0069	-0.0069	0.0052	0.0012	0.0017
MDS2	USM B	0.011	0.0071	0.0071	-0.015	0.019	0.0067	-0.0054
ME2	USM B	-0.015	-0.012	-0.014	0.0012	-0.0064	-0.0015	-0.00028
MECP2	USM B	0.0028	0.012	0.0068	-0.0072	0.02	0.018	0.018
MED1	USM B	0.0087	-0.016	5.30E-05	0.005	-0.0002	0.0061	0.01
MED12	USM B	0.013	-0.018	0.011	0.0077	-0.016	0.015	0.011
MED13	USM B	0.0036	-0.014	0.0045	0.0037	0.016	-0.0019	0.0028
MED13L	USM B	0.0014	-0.026	0.014	0.0091	-0.009	0.0036	0.0091
MED14	USM B	0.0088	-0.019	-0.0068	0.015	-0.01	0.0089	0.0055
MED14OS	USM B	-0.0011	0.0065	0.0012	0.005	-0.0043	-0.013	-0.00067
MED18	USM B	-0.0067	-0.0035	-0.0093	0.0021	-0.0099	-0.0081	-0.0009
MED19	USM B	0.00067	0.016	-0.0062	-0.0065	0.0055	-0.019	0.0068
MED20	USM B	-0.0072	-0.0044	-0.0098	0.0059	-0.0026	-0.008	0.0075
MED21	USM B	0.004	-0.0043	-0.02	-0.0049	0.012	0.00022	0.0026
MED22	USM B	0.011	-0.0054	0.015	-0.0015	-0.01	0.016	0.0073
MED23	USM B	0.016	-0.018	-0.0099	-0.0036	-0.0047	0.0012	-0.0021
MED25	USM B	-0.0058	0.0091	0.024	0.0083	-0.013	0.006	-0.0096
MED26	USM B	0.0041	0.0097	0.0019	0.0068	-0.013	0.00099	0.0068
MED27	USM B	-0.015	0.0039	-0.0042	-0.008	0.0071	-0.013	-0.0057
MED30	USM B	0.0056	0.025	-0.009	-0.015	-0.004	-0.0052	0.0084
MED31	USM B	0.006	0.01	-0.00096	-0.013	0.016	-0.017	-0.0062
MED7	USM B	0.003	0.0074	-0.018	-0.011	0.012	-0.005	0.00073
MED9	USM B	0.0054	0.0018	-0.0042	-0.002	0.0011	0.016	0.0044
MEF2A	USM B	0.0052	-0.011	-0.0026	0.013	-0.015	0.0016	-0.017
MEF2BNB	USM B	-0.0065	0.005	0.0084	-0.0045	-0.0038	-0.012	0.011
MEF2C	USM B	-0.0054	-0.016	-0.014	-0.0023	0.012	0.015	0.01
MEF2C-AS1	USM B	0.0021	0.0055	-0.0038	0.00038	0.017	-0.0052	0.0039
MEF2D	USM B	-0.0082	-0.016	0.02	0.0067	-0.018	-0.004	0.0069
MEFV	USM B	-0.0056	0.0053	-0.00042	0.0025	0.019	0.014	-0.0062
MEGF11	USM B	0.009	-0.0057	0.0032	0.00052	0.012	-0.0065	-0.0018
MEGF6	USM B	0.018	0.0041	0.0076	-0.0057	-0.01	-0.0047	0.015
MEGF8	USM B	0.0065	-0.0088	0.02	-0.0011	0.0014	-0.0069	-0.0028
MEGF9	USM B	-0.00069	-0.0098	-0.003	0.019	-0.0029	0.0092	-0.018
MEI1	USM B	-0.018	-0.011	0.0088	-0.018	0.0087	-0.00049	0.0056
MELK	USM B	-0.017	-0.014	0.003	-0.0043	0.0033	-0.011	0.0063
MEPCE	USM B	0.0064	0.012	0.015	0.0015	-0.0068	0.012	0.013
MESDC1	USM B	-0.01	0.012	0.019	0.007	-0.0077	0.016	0.0083
MESDC2	USM B	-0.02	-0.0048	-0.0043	-0.0079	-0.0036	-0.013	0.0089
MEST	USM B	0.0023	0.0085	-0.0072	-0.00012	0.011	0.0027	0.012
METAP1D	USM B	0.012	0.0017	0.0043	-0.013	0.007	-0.016	0.008
METRN	USM B	-0.0015	0.0072	0.013	-0.018	0.00087	0.0072	0.012
METRNL	USM B	-0.012	0.0047	0.0071	0.0041	0.00045	0.016	-0.024
METTL1	USM B	-0.011	-0.0021	-0.003	-0.013	-0.00036	-0.01	0.0074
METTL10	USM B	-0.006	0.0027	-0.015	-0.009	-0.0019	-0.0027	0.0051
METTL12	USM B	0.0037	-0.0019	0.0066	-0.0027	0.0089	-0.0054	0.012
METTL15	USM B	0.0032	-0.0082	-0.016	0.0047	0.0027	0.0024	-0.0066
METTL16	USM B	0.017	-0.0072	0.0062	-0.0011	0.001	0.0091	0.016
METTL18	USM B	0.0034	0.0084	-0.028	-0.0097	0.0073	0.018	0.00046
METTL20	USM B	-0.00093	-0.013	0.00085	-0.0095	0.011	-0.0086	-0.0069
METTL21A	USM B	0.015	0.017	-0.011	-0.0048	-0.013	-0.014	0.0016
METTL21B	USM B	-0.0087	-0.011	0.0044	-0.018	0.0058	-0.0048	0.0048
METTL25	USM B	0.0064	0.0041	-0.014	-0.0059	-0.0019	-0.0084	-0.0034
METTL4	USM B	0.0081	-0.0016	-0.01	0.00074	0.0037	0.0083	0.011
METTL8	USM B	0.017	0.012	-0.0022	-0.02	0.0079	-0.0022	0.01
MEX3C	USM B	0.0077	-0.0052	-0.0032	-0.0019	-0.0026	0.0054	0.009
MFAP1	USM B	-0.0087	-0.0013	-0.023	0.0035	-0.0033	-0.0046	-0.0015
MFAP3	USM B	0.0022	-0.019	-0.015	-0.014	-0.0031	0.0072	0.0046
MFF	USM B	-0.016	-0.0094	-0.0058	-0.014	-0.0075	-0.016	0.012
MFGE8	USM B	-0.012	-0.01	0.01	-0.011	0.017	0.024	0.00081
MFHAS1	USM B	0.0069	-0.00026	0.0066	0.013	-0.0075	0.0079	0.0022
MFN1	USM B	0.0078	-0.013	-0.0099	0.01	-0.0039	-0.0049	0.01
MFSD10	USM B	-0.0064	0.021	0.019	0.00025	0.014	0.025	-0.0025
MFSD12	USM B	-0.0073	0.011	0.02	-0.0035	-0.0052	0.0028	0.016
MFSD2A	USM B	-0.014	-0.011	0.0037	0.002	-0.0039	-0.0071	0.0048
MFSD3	USM B	-0.013	0.0016	0.016	-0.012	0.0071	-0.0017	0.0057
MFSD4	USM B	0.013	-0.0018	0.00017	0.0052	0.0017	0.003	-0.01
MFSD6	USM B	-0.0026	-0.026	0.00098	-0.0078	0.0024	0.0039	-0.005
MFSD7	USM B	-0.0045	0.0059	0.005	0.018	0.007	0.0017	0.001
MFSD8	USM B	0.0082	-0.014	-0.0029	-0.02	0.024	-0.013	-0.0056
MFSD9	USM B	-0.0021	-0.009	0.0029	-0.013	-0.011	-0.00034	0.016
MGA	USM B	0.016	-0.017	-0.0015	0.01	-0.00046	0.002	0.00088
MGAT1	USM B	-0.015	-0.01	0.013	-0.011	-0.012	-0.0056	0.014
MGAT2	USM B	-0.019	-0.016	-0.0025	-0.014	-0.0019	-0.0028	0.0043
MGAT3	USM B	-0.01	-0.0053	0.0094	0.0084	-0.0051	0.024	0.0014
MGAT3-AS1	USM B	-0.0046	-0.0049	0.012	0.01	0.01	-0.0041	-0.014
MGAT4A	USM B	-0.013	-0.013	0.0051	-0.02	0.016	0.013	-0.00034
MGAT4B	USM B	-0.012	0.011	0.015	0.017	0.0031	0.0068	-0.0076
MGAT5	USM B	0.017	0.0067	6.50E-05	-0.0018	0.0069	-0.0024	-0.0012
MGC16142	USM B	0.0061	-0.0068	-0.0028	-0.0032	0.00081	0.0056	-0.0067
MGC27345	USM B	0.018	-0.0052	0.0037	-0.0024	0.0071	0.00069	-0.0026
MGC57346	USM B	0.0079	0.0057	-0.0029	-0.012	-0.0099	-0.0013	0.0087
MGC70870	USM B	-0.0058	-0.0019	0.001	0.011	0.0097	0.016	0.0061
MGC72080	USM B	-0.0093	-0.0026	0.017	-0.0056	0.02	-0.022	0.0017
MGEA5	USM B	0.017	-0.0089	0.0031	0.012	0.019	-0.0091	-0.007
MGLL	USM B	-0.019	-0.0089	0.009	-0.0036	0.0048	0.0047	-0.0065
MGME1	USM B	0.0087	0.0043	-0.0015	0.0011	-0.0061	-0.016	-0.0042
MGMT	USM B	-0.0028	0.014	0.016	-0.014	-0.011	-0.0088	0.0012
MGRN1	USM B	-0.0034	-0.006	0.028	0.0092	0.01	-0.0043	0.011
MGST2	USM B	-0.0049	0.0017	-0.0038	-0.00088	0.0066	-0.0026	0.00087
MGST3	USM B	-0.0031	0.016	0.00067	-0.018	-0.00067	0.0064	0.013
MIAT	USM B	-0.0085	-0.007	0.014	-0.0085	0.027	0.032	-0.011
MIATNB	USM B	0.013	0.00071	0.0055	0.0054	0.0068	-0.012	-0.0072
MIB1	USM B	0.0051	-0.017	0.007	-0.0068	9.60E-05	0.016	-0.0058
MIB2	USM B	0.0054	0.012	0.022	0.0082	-0.0082	-0.0038	0.012
MICA	USM B	-0.0015	0.0056	0.0037	0.0019	0.01	0.0072	0.013
MICAL1	USM B	0.0062	-0.007	0.026	0.014	-0.004	-0.0046	0.0046
MICAL3	USM B	0.013	-0.0025	0.018	0.0077	0.017	-0.0044	0.0017
MICALL1	USM B	0.003	-0.0026	0.02	0.01	-0.011	0.0036	0.012
MICB	USM B	-0.01	-0.0052	-0.0076	0.005	0.0028	0.0021	0.013
MICU2	USM B	-0.016	-0.0068	-0.0076	-0.0078	0.021	0.016	-0.016
MICU3	USM B	0.015	0.0042	-0.0069	-0.0028	0.0013	-0.0067	0.0018
MID1IP1	USM B	0.0081	0.011	0.00028	0.02	-0.016	-0.019	0.01
MID2	USM B	0.013	0.0011	0.0036	-0.025	-0.0036	0.0089	0.0074
MIDN	USM B	-0.0026	0.0084	0.019	0.011	-0.0032	0.012	-0.0016
MIEF1	USM B	-0.0056	-0.017	0.0044	-0.01	-0.012	0.019	0.016
MIEF2	USM B	0.0062	0.0037	0.013	0.0036	-0.0052	0.0094	0.0063
MIER2	USM B	0.0024	0.012	0.012	0.013	-0.0088	0.0028	0.014
MIER3	USM B	0.0088	-0.021	-0.011	-0.0046	-0.01	0.00091	0.0016
MIF4GD	USM B	-0.016	0.01	0.009	0.0089	0.006	8.30E-05	-0.018
MIIP	USM B	-0.001	0.022	0.026	-0.0035	0.007	0.0099	-0.021
MILR1	USM B	0.0065	0.0013	-0.0095	0.0026	0.0034	-0.0048	0.0028
MINK1	USM B	-0.0013	-0.0028	0.026	0.0074	-0.011	0.018	0.0074
MINOS1	USM B	-0.015	0.014	-0.0017	-0.0092	0.0011	-0.0048	-0.008
MINOS1P1	USM B	0.0043	-0.0082	0.0075	0.0046	0.023	-0.0096	-0.0048
MINPP1	USM B	-0.014	-0.0098	-0.014	-0.0092	-0.0099	-0.0062	0.0002
MIPEP	USM B	-0.0037	-0.0046	-0.011	-0.0051	-0.015	-0.0078	-0.0015
MIPEPP3	USM B	-0.0028	-0.0029	-0.0024	-0.0091	0.0038	-0.0067	-0.0086
MIR1204	USM B	-0.0074	-0.0037	0.0062	0.0088	0.012	7.00E-05	0.0021
MIR1254-1	USM B	0.0065	-0.0046	0.012	0.0039	0.0097	-0.013	0.0045
MIR142	USM B	0.012	-0.002	0.012	0.00087	0.0024	-0.0099	-0.0072
MIR155HG	USM B	0.0074	0.0065	-0.0082	0.0045	0.0085	-0.013	-0.015
MIR17HG	USM B	0.01	0.004	0.0035	0.00088	0.016	-0.013	0.0054
MIR181A1HG	USM B	-0.0071	-0.013	-0.0031	0.013	0.018	-0.0058	0.0062
MIR210HG	USM B	0.0076	0.0083	0.011	-0.0034	-0.0049	-0.007	-0.02
MIR223	USM B	0.012	0.012	-0.0044	-0.0048	0.0057	-0.0029	0.015
MIR22HG	USM B	-0.017	-0.0089	0.006	0.0048	0.0022	-0.0064	-0.014
MIR29C	USM B	0.007	0.01	0.0015	-0.0083	0.014	-0.0093	-0.0042
MIR3064	USM B	0.015	-0.0067	0.0037	-0.0038	0.019	-0.01	-0.0045
MIR320E	USM B	0.007	-0.0041	0.0089	0.0028	0.013	-0.014	-0.00036
MIR378I	USM B	0.0048	0.011	0.016	0.011	-0.00018	0.016	0.0059
MIR3916	USM B	0.0051	-0.0073	0.012	-0.0019	0.019	-0.00088	-0.012
MIR4426	USM B	0.0021	0.0072	0.0014	-0.014	-0.0072	-0.0061	-0.00071
MIR4434	USM B	0.011	-0.012	0.011	0.0039	0.01	-0.025	-0.007
MIR4435-2HG	USM B	-0.019	-0.0097	0.0059	0.0055	0.0023	-0.01	-0.0051
MIR4442	USM B	0.0013	-0.0033	0.013	0.014	-0.0031	0.011	0.015
MIR4458HG	USM B	-0.0037	0.0025	-0.00087	0.0025	-0.0021	0.00091	-0.0035
MIR4459	USM B	0.0058	-0.0032	0.00039	0.012	0.02	-0.0086	0.0056
MIR4482	USM B	0.0045	-0.0092	0.0094	-0.0031	0.016	-4.20E-05	-0.0047
MIR4496	USM B	0.00019	-0.0012	-0.0025	0.0045	0.00044	-0.017	-0.00097
MIR4512	USM B	0.0088	-0.004	0.002	0.002	0.024	-0.007	-0.003
MIR4537	USM B	0.0069	-0.0064	0.012	0.0054	-0.0024	-0.013	0.0023
MIR4539	USM B	0.0056	0.0039	-6.90E-05	0.012	-0.0041	-0.0095	0.0047
MIR4691	USM B	0.0097	-0.0023	0.011	-0.0045	0.014	-0.011	-0.0054
MIR4712	USM B	0.011	-0.006	-0.0031	0.0068	0.022	-0.0085	-0.0045
MIR4755	USM B	0.0019	-0.0013	0.0064	-0.00043	0.012	-0.011	-0.01
MIR4784	USM B	0.01	-0.0063	0.0075	-0.0042	0.01	-0.013	0.0026
MIR5047	USM B	0.015	-0.0079	0.0092	-0.0038	0.023	-0.0099	-0.0073
MIR5096	USM B	0.0082	-0.0045	0.0089	0.0038	0.017	-0.013	-0.0041
MIR5195	USM B	0.0067	0.012	-0.014	0.0085	0.0013	0.007	0.011
MIR548AR	USM B	0.0043	-0.012	0.0053	-0.01	0.0035	-0.0082	-0.0049
MIR548E	USM B	0.0075	-0.011	0.0014	0.0021	0.0086	-0.0016	-0.0096
MIR548O	USM B	0.0067	-0.0019	-0.0035	0.013	0.0027	-0.00039	0.01
MIR5581	USM B	0.011	-0.012	0.00021	-0.00048	0.0041	-0.0031	-0.0064
MIR5690	USM B	-0.0036	-0.00084	0.0063	0.0052	0.024	0.015	-0.0068
MIR570	USM B	0.008	-0.00036	-0.0026	-0.0038	0.011	-7.70E-05	-0.0012
MIR573	USM B	0.0079	-0.0056	0.0062	0.00085	-0.00046	-0.012	-0.0049
MIR600HG	USM B	0.015	0.00083	0.0096	-0.0013	0.0058	-0.0069	0.007
MIR616	USM B	0.0019	-0.0041	0.013	0.0047	0.011	-0.018	0.0067
MIR647	USM B	0.011	0.0025	0.021	-0.0013	0.008	-0.013	-0.0048
MIR650	USM B	-0.014	-0.008	0.0011	-0.0027	0.0048	9.30E-05	0.0077
MIR7-1	USM B	0.0046	-0.005	0.0056	-0.002	-0.00072	-0.0063	-0.0058
MIR762HG	USM B	0.002	0.0047	0.0058	-0.0087	0.0044	-0.0077	-0.0084
MIR7848	USM B	0.012	4.60E-05	0.0019	0.00033	0.0095	-0.023	-0.0026
MIRLET7BHG	USM B	0.0086	0.0028	0.017	-0.0017	0.014	-0.0058	0.006
MIRLET7DHG	USM B	0.012	-0.0069	0.0056	-0.0043	0.00032	-0.01	0.0073
MIS12	USM B	0.0036	-0.012	-0.019	-0.015	0.0044	0.0028	0.017
MIS18A	USM B	0.00097	0.022	-0.0058	-0.0057	0.0042	-0.014	0.011
MIXL1	USM B	-0.018	-0.012	0.002	-0.0065	0.0018	-0.0057	0.0078
MKI67	USM B	-0.017	-0.015	0.0033	0.0021	-0.00035	-0.0073	0.0085
MKL2	USM B	0.012	-0.015	-0.00061	-0.003	-0.0073	0.0063	0.0087
MKLN1	USM B	0.013	-0.02	-0.012	0.0032	0.013	-0.0026	0.0096
MKLN1-AS	USM B	0.0024	0.0014	-0.0058	-0.0056	0.0018	0.011	0.008
MKNK2	USM B	0.00072	0.0087	0.021	0.0083	-0.023	0.012	-0.00088
MKRN3	USM B	0.0036	-0.0035	0.0021	0.0018	0.0072	0.005	-0.0052
MKS1	USM B	0.007	-0.002	0.00021	-0.0053	-0.013	-0.021	0.0051
MLANA	USM B	0.0055	-0.0039	0.0029	0.00094	0.011	-0.0054	0.00064
MLEC	USM B	-0.013	-0.022	0.0043	-0.015	-0.0039	-0.0066	0.0089
MLH3	USM B	0.013	-0.0092	-0.00014	0.0024	0.019	0.002	-0.0023
MLKL	USM B	-0.0095	-0.013	-0.00053	0.0024	0.00018	-0.015	-0.008
MLLT1	USM B	-0.00021	-0.0012	0.018	0.00069	-0.008	0.0068	0.0051
MLLT10	USM B	0.0062	-0.0065	0.0097	0.0024	0.014	-0.0028	-0.012
MLLT11	USM B	-0.0018	0.0074	-0.0058	0.00043	-0.0062	-0.0012	-0.026
MLLT3	USM B	-0.0083	-0.0055	0.0062	-0.019	0.012	0.0099	0.013
MLLT4	USM B	0.012	0.0091	0.015	-0.026	0.0045	-0.0017	-0.012
MLLT6	USM B	0.0084	0.0085	0.02	0.0069	0.0056	0.0092	0.011
MLST8	USM B	-0.01	0.0081	0.017	-0.0026	-0.0016	-0.0029	0.0039
MLXIP	USM B	-0.0022	-0.0056	0.02	0.00076	0.016	0.026	0.021
MLYCD	USM B	-0.0011	0.0033	-0.0038	0.0069	-0.0034	0.00096	-0.013
MMAA	USM B	0.0037	-0.0051	-0.013	-0.00014	0.0026	0.013	-0.0075
MMAB	USM B	0.0038	0.014	-0.00019	-0.015	-0.0067	-0.0067	0.0041
MMACHC	USM B	0.0012	-0.0056	-0.0011	-0.00059	-0.004	-0.0077	0.0087
MMD	USM B	0.015	0.01	-0.016	0.0048	-0.012	-0.015	0.0049
MME	USM B	-0.00047	-0.0021	-0.0075	0.0041	0.0091	0.0081	0.018
MMGT1	USM B	-0.0035	-0.0079	-0.0014	-0.0015	-0.012	0.015	-0.002
MMP11	USM B	0.011	0.014	0.0025	0.0052	-0.0031	-0.00086	0.018
MMP17	USM B	0.0087	0.0032	0.0026	0.015	0.001	-0.012	0.0083
MMP24	USM B	0.013	0.00026	0.01	0.0053	0.014	-0.0048	-0.00055
MMP24-AS1	USM B	-0.0054	0.0087	0.0063	0.0045	-0.0036	-0.0011	0.006
MMP25	USM B	-0.00045	0.0049	0.015	0.0011	0.019	0.00089	-0.0089
MMP25-AS1	USM B	-0.0032	-0.0018	0.012	-0.0066	0.017	-0.0042	-0.0069
MMS19	USM B	0.016	-0.012	0.015	-0.0009	0.0069	-0.0083	-0.0096
MMS22L	USM B	0.0066	-0.015	-0.0047	-0.0069	0.0073	-0.0013	0.0071
MNAT1	USM B	-0.0068	0.0066	-0.0023	-0.0033	0.013	-0.014	-0.00047
MNDA	USM B	-0.0076	0.014	-0.012	0.02	0.0016	0.0034	0.0047
MNS1	USM B	-0.0048	-0.00048	-0.00012	-0.025	0.023	0.02	-0.0074
MNT	USM B	-0.00022	0.0079	0.016	0.00042	0.0021	-0.00021	-0.0089
MOAP1	USM B	0.0097	-0.00033	0.0042	-0.004	-0.0017	0.0016	-0.0015
MOB1B	USM B	0.013	-0.0053	-0.0067	0.0088	-0.005	0.00099	0.0055
MOB3B	USM B	0.013	0.00071	-0.0049	-0.004	-0.013	-0.0041	0.0037
MOB3C	USM B	-0.0019	0.0042	-0.011	-0.00078	-0.0054	0.013	0.006
MOCS1	USM B	-0.0028	0.0084	0.0024	-0.0055	-0.0032	-0.0019	-0.0023
MOCS3	USM B	0.0065	0.004	-0.012	-0.0063	-0.0099	0.015	0.0076
MOGS	USM B	-0.0049	-0.012	0.0084	-0.006	0.0005	-0.0061	0.00026
MON1A	USM B	-0.0087	1.10E-05	0.0082	-0.0065	-0.0046	-0.0051	-0.0064
MON2	USM B	0.0065	-0.032	0.0017	-0.0026	-0.0018	-0.0043	0.0038
MORC2	USM B	0.0047	-0.017	-0.00052	0.0079	-0.015	-0.0032	0.0097
MORC2-AS1	USM B	0.0019	0.0036	-0.0068	0.0095	0.0024	-0.0071	0.0083
MORC3	USM B	0.017	-0.00069	-0.017	0.015	-0.0083	-0.0052	0.0054
MORC4	USM B	0.011	0.0042	-0.0025	-0.022	0.0041	0.0087	-0.0011
MORF4L2	USM B	-0.017	-0.0099	-0.012	-0.014	-0.00013	-0.014	0.011
MORF4L2-AS1	USM B	0.01	-0.0059	0.0033	0.0013	0.014	-0.011	0.0029
MORN1	USM B	0.012	0.0019	0.016	-0.011	-0.0014	-0.00091	-0.0044
MORN2	USM B	-0.0034	0.0093	-0.0069	-0.009	0.0016	-0.0013	-0.0004
MORN3	USM B	-0.0042	0.0016	0.0053	-0.0019	0.0068	0.0033	-0.0036
MORN4	USM B	-0.0024	0.00039	-0.0026	-0.0013	0.0027	-0.0062	-0.00028
MOSPD1	USM B	-0.0052	0.0019	-0.015	-0.014	-0.0039	-0.0074	0.0066
MOSPD2	USM B	0.0011	-0.005	-0.012	-0.00056	0.0012	0.00018	-0.0088
MOSPD3	USM B	-0.00037	0.017	0.013	-0.0075	0.005	0.0024	0.0018
MOV10	USM B	-0.0057	-0.0031	-0.0034	0.042	0.0041	-0.012	0.014
MOXD1	USM B	-0.015	0.0029	-0.0076	0.02	0.01	0.016	0.0082
MPC1	USM B	-0.013	-0.0052	-0.0063	-0.024	-0.0039	-0.015	0.00085
MPC2	USM B	-0.015	0.0079	-0.0075	-0.0036	-0.0045	-0.0078	-0.0044
MPDU1	USM B	-0.016	0.00045	0.0054	0.0054	-0.0048	-0.02	0.008
MPEG1	USM B	0.016	-0.0015	-0.0058	0.0076	-0.015	-0.0089	-0.0068
MPG	USM B	-0.014	0.015	0.014	0.0053	-0.0037	-0.013	0.0064
MPHOSPH6	USM B	-0.0063	0.014	-0.0077	-0.0082	0.00027	-0.0047	0.00049
MPHOSPH9	USM B	-0.00017	-0.027	-0.0056	0.0071	0.0075	-0.018	0.0074
MPI	USM B	-0.014	-0.0064	0.0088	-0.0053	0.0028	-0.00034	0.0069
MPND	USM B	-0.0097	0.013	0.01	0.0038	-0.0088	-0.0034	0.01
MPP1	USM B	-0.0016	0.0068	-0.0052	0.0011	0.0042	0.0049	-0.0047
MPP5	USM B	0.007	-0.015	-0.0089	-0.0054	0.0071	-0.0026	-0.0023
MPP6	USM B	0.0024	0.002	-0.011	-0.00043	0.012	0.004	-0.012
MPP7	USM B	0.014	0.0044	-0.0063	-0.012	0.0024	0.012	-0.0094
MPRIP	USM B	-0.00049	-0.018	0.02	-8.40E-06	-0.012	0.016	0.0025
MPST	USM B	-0.017	-0.0034	0.0085	0.0089	-0.0099	-0.012	-0.018
MPV17L2	USM B	-0.014	0.0029	0.0027	-0.0033	-0.0084	-0.0063	0.0008
MPZL1	USM B	6.20E-05	-0.0095	-0.011	0.0027	-0.022	-0.0081	-0.014
MPZL3	USM B	-0.0037	-0.011	-0.0038	-0.012	0.0092	0.012	-0.012
MRE11A	USM B	0.014	-0.013	-0.0052	0.00083	0.0054	-0.011	-0.00085
MREG	USM B	-0.007	-0.0027	-0.0011	-0.0085	0.0012	0.0013	-0.015
MRI1	USM B	0.012	0.0014	0.019	-0.0091	-0.0072	-0.003	0.0035
MRM1	USM B	0.0043	-0.0051	0.0035	0.00051	-0.0086	0.011	0.00041
MROH1	USM B	0.0087	-0.012	0.034	-0.00035	-0.0045	0.0058	0.0076
MROH6	USM B	0.00047	-0.0002	0.0064	-0.0053	0.0073	-0.0062	-0.0022
MROH8	USM B	-0.0033	-0.012	-8.10E-05	-0.0057	0.002	-0.0045	0.0049
MRPL1	USM B	-0.015	0.0068	-0.01	0.012	0.0027	-0.0055	0.0098
MRPL12	USM B	-0.018	0.0041	0.013	-0.0059	-0.0021	-0.017	0.0068
MRPL13	USM B	-0.019	0.0029	-0.011	0.00031	0.0017	-0.012	-0.00012
MRPL14	USM B	-0.018	0.011	-0.0019	-0.0032	-0.0034	-0.012	0.0013
MRPL17	USM B	-0.012	0.01	-0.012	-7.20E-05	-0.00073	-0.0085	0.017
MRPL20	USM B	-0.017	0.015	0.0026	-0.00017	0.0052	-0.0054	0.012
MRPL21	USM B	-0.017	0.016	0.00042	-0.00088	0.0042	-0.0032	0.0049
MRPL22	USM B	-0.019	0.0012	-0.0089	-0.0075	1.90E-05	-0.013	0.0024
MRPL23	USM B	-0.014	0.007	0.0003	-0.0018	-0.0048	-0.004	0.013
MRPL24	USM B	-0.018	0.0052	-0.0024	-0.011	-0.0056	-0.0097	0.0028
MRPL27	USM B	-0.017	0.0092	-0.0048	0.0031	0.0041	-0.017	0.0012
MRPL28	USM B	-0.017	0.011	0.0094	0.0032	-0.0057	-0.011	0.0037
MRPL33	USM B	-0.015	0.015	-0.004	-0.0064	-0.00093	-0.0066	0.0059
MRPL36	USM B	-0.02	0.0063	0.0016	-0.0065	0.0013	-0.0096	-0.004
MRPL37	USM B	-0.018	0.0062	-0.0038	-0.0034	-0.0069	-0.012	0.0017
MRPL38	USM B	-0.015	0.012	0.012	-0.0028	0.0035	-0.0043	0.016
MRPL39	USM B	-0.0082	0.0042	-0.023	-0.0065	-0.0028	-0.016	-0.017
MRPL4	USM B	-0.013	0.014	0.011	-0.00061	-0.0044	-0.007	0.0009
MRPL40	USM B	-0.014	0.0054	-0.00095	0.014	-0.013	-0.018	-0.023
MRPL41	USM B	-0.017	0.014	0.013	0.00052	-0.0012	0.0017	0.0057
MRPL42	USM B	-0.014	-0.0022	-0.022	0.0097	0.013	6.10E-05	0.00075
MRPL44	USM B	-0.014	0.0033	-0.011	0.032	-0.0028	-0.0008	0.015
MRPL45P2	USM B	0.012	0.00033	0.00092	0.0079	0.019	-0.015	0.00031
MRPL47	USM B	-0.015	0.003	-0.011	-0.0095	-0.0018	-0.007	-0.0037
MRPL48	USM B	-0.011	0.007	-0.01	-0.0091	-0.0012	-0.011	0.0075
MRPL50	USM B	-0.0065	0.009	-0.025	-0.016	0.0066	0.0039	0.0043
MRPL51	USM B	-0.021	0.0054	-0.0053	-0.0047	-0.0046	-0.01	-0.00073
MRPL52	USM B	-0.017	0.011	0.0065	-0.0035	-0.0058	-0.0085	0.01
MRPL53	USM B	-0.017	0.0052	0.0061	0.0018	-0.0042	-0.0071	0.0072
MRPL54	USM B	-0.013	0.008	0.014	0.0047	-0.00049	-0.0034	0.013
MRPL55	USM B	-0.013	0.014	0.014	0.0014	0.014	-0.018	0.0094
MRPL57	USM B	-0.017	0.016	0.0049	-0.0013	0.004	-0.0036	0.01
MRPS11	USM B	-0.018	0.0073	0.0028	-0.0034	-0.0031	-0.012	-0.0023
MRPS12	USM B	-0.016	0.014	0.0077	-0.0037	-0.0039	-0.0036	0.006
MRPS14	USM B	-0.013	-0.0043	-0.017	-0.013	0.0037	-0.018	0.0064
MRPS15	USM B	-0.02	0.0019	0.0046	-0.01	-0.0057	-0.0097	-0.00072
MRPS17	USM B	-0.0071	0.0045	-0.0023	-0.0092	-0.0053	-0.016	0.0011
MRPS18A	USM B	-0.019	0.0061	0.0019	0.00095	-0.0028	-0.0093	0.0071
MRPS18C	USM B	-0.013	0.007	-0.0091	0.0063	0.013	-0.013	0.006
MRPS2	USM B	-0.009	0.014	0.015	-0.0051	-0.0093	0.003	0.011
MRPS22	USM B	-0.015	0.003	-0.012	0.003	0.0023	-0.014	0.0073
MRPS25	USM B	0.018	0.0036	0.0076	-0.011	0.011	-0.016	-0.00058
MRPS28	USM B	-0.016	0.0081	-0.012	-0.0046	0.00025	-0.01	0.012
MRPS31P5	USM B	0.01	-0.0023	-0.0042	-0.0011	0.02	0.0054	0.00076
MRPS33	USM B	-0.017	0.0074	-0.0035	-0.007	0.0017	-0.016	0.0084
MRPS34	USM B	-0.014	0.017	0.016	-0.005	-0.0074	-0.0034	0.0032
MRPS36	USM B	-0.016	0.0053	-0.006	-0.0063	0.0015	-0.0024	-0.0026
MRPS6	USM B	-0.013	0.0027	-0.00024	0.0024	-0.0016	-0.0011	-0.017
MRPS7	USM B	-0.018	0.0067	-0.0005	-0.007	0.0009	-0.011	0.011
MRS2P2	USM B	0.0017	-0.00052	0.011	-0.00069	0.016	-0.011	0.0031
MRVI1	USM B	0.0066	-0.0058	0.0062	-0.0013	0.014	0.0024	-0.0041
MRVI1-AS1	USM B	0.0077	0.0037	0.0031	-0.0056	0.015	-0.002	-0.011
MS4A1	USM B	0.014	0.0068	-0.011	0.013	-0.00076	-0.02	-0.019
MS4A14	USM B	0.001	0.0016	-0.01	0.0076	-0.0014	-0.011	-0.014
MS4A4A	USM B	-0.0038	0.0021	-0.006	0.0046	0.0088	0.0016	-0.0051
MS4A6A	USM B	-0.0083	0.0047	-0.0048	0.012	0.021	0.0074	-0.0017
MS4A7	USM B	-0.0036	0.012	-0.0082	0.017	0.005	-0.0045	-0.018
MSANTD2	USM B	0.01	0.0084	-0.0095	-0.011	0.0026	0.0075	-0.0014
MSANTD3	USM B	0.0044	0.015	-0.0059	-0.018	-7.80E-05	-0.0022	0.0025
MSANTD4	USM B	0.0017	-0.0045	-0.019	-0.012	0.003	0.016	0.0065
MSC	USM B	-0.014	-0.0047	0.0093	0.0037	-0.00061	0.011	-0.029
MSC-AS1	USM B	-0.012	-0.0092	0.0038	0.0013	0.0064	0.0087	-0.018
MSH6	USM B	0.0048	-0.016	-0.0085	-0.014	-0.0099	0.0049	0.019
MSI2	USM B	0.00025	-0.001	0.011	0.0081	0.0081	-0.014	0.0059
MSL1	USM B	0.006	0.0058	0.008	0.0013	-0.00015	-0.011	0.00088
MSL2	USM B	0.0058	-0.014	0.00037	-0.0063	-0.0031	0.017	0.013
MSL3P1	USM B	-0.0015	-0.004	-0.0058	-0.0015	-0.008	-0.0015	-0.024
MSMO1	USM B	-0.013	0.0014	-0.021	0.00081	0.0023	0.0093	-0.019
MSMP	USM B	0.011	-0.016	0.0032	-0.0048	-0.0077	0.015	0.0082
MSRA	USM B	-0.0043	0.013	0.0049	-0.0091	0.0022	0.0086	0.0017
MSRB1	USM B	-0.016	0.0086	0.0052	0.0035	-0.0058	-0.008	-0.0048
MSRB2	USM B	-0.01	0.009	-0.00086	-0.011	0.006	-0.012	0.02
MSS51	USM B	0.0086	-0.0041	0.017	0.003	0.02	-0.0079	-0.0087
MST1	USM B	0.0029	-0.0048	0.01	-0.0018	0.0037	-0.0062	-0.0011
MST1P2	USM B	0.0059	-0.0034	0.0086	-0.0067	-8.60E-06	0.00065	0.0072
MST1R	USM B	0.0019	-0.0039	-0.00079	-0.008	-0.0086	0.0022	0.0068
MSTO1	USM B	0.0059	-0.0093	0.0051	-0.0044	0.011	-0.011	0.0035
MSTO2P	USM B	0.017	-0.0088	0.011	0.0057	0.0011	-0.019	-0.0086
MT1F	USM B	-0.0069	0.016	-0.0011	0.021	-0.0058	-0.011	0.0079
MT1X	USM B	-0.017	-0.0018	0.00076	0.015	-0.00083	-0.0043	0.0016
MT2A	USM B	-0.016	0.0026	0.0031	0.022	-0.0017	-0.0044	0.0059
MTA1	USM B	0.0009	0.0091	0.023	0.0084	-0.015	-0.0025	0.0076
MTA2	USM B	0.0035	-0.0086	0.014	0.0031	-0.022	0.0077	-0.002
MTA3	USM B	0.011	0.0016	-0.0033	0.00019	-0.0003	-0.013	0.0065
MTAP	USM B	0.0091	0.0049	-0.016	0.01	-0.0064	-0.013	0.0093
MTBP	USM B	0.01	-0.0021	-0.015	-0.0024	0.0079	-0.0006	-0.0034
MTCL1	USM B	0.0024	-0.011	0.0036	-0.0021	-0.0073	-0.0045	0.0036
MTCP1	USM B	-0.0059	-0.0066	0.007	-0.00043	0.011	0.005	-0.016
MTDH	USM B	-0.02	0.0029	0.0058	-0.00034	-0.0016	-0.0076	0.0057
MTERF1	USM B	0.0065	0.0037	-0.027	-0.0047	0.0036	0.0014	0.00088
MTERF2	USM B	0.0072	0.0023	0.00027	-0.0073	0.0091	-0.0045	0.0049
MTFP1	USM B	-0.015	-0.0043	0.0076	-0.011	-0.014	-0.015	-0.0048
MTFR1	USM B	-0.01	-0.0054	3.20E-06	-0.0099	-0.0034	-0.00072	-0.00051
MTFR2	USM B	-0.0097	-0.0072	-0.0037	0.0027	-0.0066	-0.0081	-0.00026
MTHFD1	USM B	-0.012	-0.015	-0.0023	0.02	-0.013	0.0007	-0.021
MTHFD1L	USM B	-0.014	-0.02	0.0084	-0.0069	0.00024	-0.0094	0.0015
MTHFD2	USM B	-0.019	-0.015	0.0016	0.0014	-0.0012	-0.012	-0.0088
MTHFD2L	USM B	-0.0024	-0.0088	-0.0066	-0.0062	0.0045	-0.0039	0.0086
MTHFR	USM B	0.015	-0.0077	0.014	0.0044	-0.0042	0.0034	0.0024
MTIF2	USM B	-0.0074	-0.0033	-0.006	0.0023	-0.0031	-0.013	0.0066
MTL5	USM B	0.0054	0.0029	0.00039	-0.017	0.0066	0.0015	0.02
MTM1	USM B	0.013	-0.0044	-0.023	0.0021	-0.018	0.0085	-4.30E-05
MTMR1	USM B	0.016	-0.012	-0.0031	0.011	-0.027	0.002	-0.0027
MTMR10	USM B	0.0065	-0.023	-0.0058	0.014	0.0043	0.017	-0.0011
MTMR12	USM B	-0.00011	-0.02	-0.0067	0.0097	-0.023	0.0017	-0.013
MTMR2	USM B	0.0029	-0.013	-0.019	0.0016	-0.014	-0.0044	-0.009
MTMR3	USM B	0.01	-0.02	0.0059	-0.00031	-0.017	0.022	0.01
MTMR4	USM B	0.013	-0.014	-0.0028	0.0029	-0.02	0.021	0.0048
MTMR6	USM B	-0.0021	-0.021	-0.018	-0.011	-0.00032	0.0078	-0.014
MTMR7	USM B	0.0072	-0.0055	0.0055	-2.60E-06	0.01	-0.0022	0.0018
MTMR8	USM B	0.0084	-0.00067	-0.00033	-0.0035	0.017	0.0041	-0.0065
MTMR9	USM B	0.016	-0.0054	-0.0046	0.00065	0.0081	0.0016	-0.017
MTMR9LP	USM B	0.0084	0.0066	0.0033	-0.012	0.0073	0.0042	0.0062
MTOR	USM B	0.0089	-0.025	0.018	0.006	4.80E-05	0.01	-0.0027
MTR	USM B	0.0097	-0.012	0.0069	0.011	0.002	0.015	0.002
MTRF1	USM B	0.01	-0.0081	0.0008	0.002	0.017	-0.021	-0.0069
MTRF1L	USM B	-0.0028	-0.0048	0.0011	-0.0082	0.012	-0.008	0.0088
MTRNR2L1	USM B	0.00057	0.0012	0.0056	-0.006	-0.014	-0.0016	-0.0075
MTRNR2L3	USM B	0.0074	-0.0089	-0.0041	0.0086	0.01	-0.0008	-0.0017
MTRR	USM B	-0.012	-0.02	-0.0026	-0.015	-0.0016	-0.0036	0.0069
MTSS1	USM B	0.0016	-0.01	0.0047	0.019	0.0022	0.02	-0.03
MTURN	USM B	0.012	0.0099	-0.0047	-0.0093	-0.0083	0.0017	-0.0046
MTUS1	USM B	-0.0013	0.0023	-0.0036	-0.0065	-0.003	0.0009	-0.0017
MTVR2	USM B	0.0012	-0.0026	0.00086	0.016	0.016	0.0048	0.01
MTX1	USM B	-0.018	-0.00064	0.0079	-0.0065	-0.0014	-0.014	-0.0022
MTX2	USM B	-0.013	0.0028	-0.012	-0.007	-0.0096	-0.019	-0.012
MTX3	USM B	0.0057	-0.018	0.0023	-0.01	0.018	0.0096	0.0032
MUC16	USM B	-0.0099	-0.007	0.01	-0.0085	0.019	0.018	-0.0032
MUC20	USM B	0.00027	-0.0032	0.0055	-0.0048	-0.0021	0.0035	-0.0045
MUM1	USM B	0.012	0.0024	0.0062	-0.016	-0.0015	0.00055	0.0065
MUTYH	USM B	0.013	0.0071	0.01	-0.0068	0.011	-0.0082	0.0015
MVB12A	USM B	-0.012	0.011	0.015	-0.0029	-0.0042	-0.009	-0.0034
MVB12B	USM B	0.0059	0.0062	-0.0036	0.0054	-0.0068	0.0026	0.025
MVD	USM B	-0.0076	0.0065	0.017	-0.0032	-0.0015	-0.011	-0.012
MVK	USM B	-0.0043	0.0095	0.015	-0.0022	-0.0022	0.0074	-0.011
MVP	USM B	-0.017	-0.0046	0.012	0.0051	-0.002	0.0057	-0.0047
MX1	USM B	-0.015	-0.0019	-0.0075	0.029	0.0039	0.0042	0.017
MX2	USM B	-0.0076	0.0024	-0.0096	0.035	0.0017	0.0045	0.022
MXD1	USM B	-0.00062	-0.017	0.0048	-0.0089	0.013	-0.011	-0.00067
MXD3	USM B	-0.011	-0.0095	0.019	0.0076	0.007	-0.0024	-0.0097
MXD4	USM B	-0.0095	0.0051	0.018	-0.011	-0.011	-0.008	-0.0051
MXI1	USM B	0.013	0.0087	-0.0083	0.003	-0.0068	-0.0054	-0.01
MXRA7	USM B	-0.0027	-0.0037	-0.0016	-0.015	0.00091	0.0037	-0.0088
MYADM	USM B	-0.011	-0.0034	0.0076	0.016	0.0048	3.20E-06	-0.013
MYB	USM B	-0.013	-0.0076	0.0018	0.011	0.0045	0.0021	-0.0047
MYBBP1A	USM B	0.00098	-0.016	0.025	0.0098	-0.022	0.0058	0.012
MYBL1	USM B	-0.00096	-0.0054	-0.0062	0.012	0.0075	-0.0017	-6.80E-05
MYBL2	USM B	-0.0081	-0.0048	0.0035	-0.0012	-0.0028	-0.0043	0.0024
MYBPC2	USM B	-0.0016	-0.0072	-0.0056	0.011	0.0061	-0.0095	0.015
MYC	USM B	0.0036	0.011	-0.002	-0.006	-0.021	0.00075	-0.0015
MYCBPAP	USM B	-0.0088	-0.012	0.0092	0.0028	0.0026	-0.0099	-0.00029
MYD88	USM B	-0.0099	0.00076	-0.01	0.035	-0.0038	-0.0014	0.0053
MYDGF	USM B	-0.021	-0.0094	0.0044	-0.0066	0.00062	-0.0095	0.0079
MYEF2	USM B	0.0075	-0.0043	-0.0013	0.0015	0.015	0.0011	0.0018
MYEOV2	USM B	-0.017	0.015	0.0023	-0.0082	-0.00081	-0.0048	0.00065
MYH10	USM B	0.005	-0.014	0.012	0.0081	0.01	-0.0079	0.0047
MYH11	USM B	0.01	-0.0043	0.014	0.0033	0.0052	-0.012	0.0093
MYH15	USM B	-0.0094	-0.0069	0.0042	0.0036	-0.0015	-0.011	-0.0034
MYH3	USM B	0.011	-0.0084	0.0076	0.0042	0.011	-0.0026	0.011
MYH7B	USM B	0.0084	-0.0086	0.0077	0.0061	0.0052	-0.0068	-0.0012
MYH9	USM B	0.0051	-0.023	0.02	0.0032	-0.026	0.024	0.0069
MYL12A	USM B	-0.017	0.016	-0.01	0.0028	0.0038	0.012	0.00038
MYL5	USM B	0.002	0.011	0.0055	0.0043	0.0034	-0.0032	-0.0012
MYL6	USM B	-0.018	0.0094	-0.00045	-0.0049	-0.0029	-0.013	-0.0049
MYL6B	USM B	-0.016	-0.00084	0.0021	0.00094	-0.0078	-0.012	-0.0012
MYL9	USM B	0.00039	0.0091	0.0032	-0.0083	0.0045	0.0077	-0.0056
MYLIP	USM B	0.0067	0.00096	0.0034	0.007	0.0025	-0.0093	0.00012
MYLK	USM B	0.0029	-0.00071	-0.0046	0.0069	0.015	-0.00017	0.0039
MYLK-AS1	USM B	0.0044	0.0072	-0.0027	0.0067	0.00087	-0.01	-0.0045
MYLK4	USM B	0.0035	-0.0069	0.0077	-0.01	-0.0061	0.002	-0.0054
MYO15A	USM B	-0.0004	0.00041	0.0098	0.0039	0.014	-0.007	0.0053
MYO15B	USM B	0.014	0.0039	0.012	0.00051	0.0054	-0.013	0.012
MYO18A	USM B	0.0056	-0.021	0.023	0.014	-0.018	0.01	0.011
MYO19	USM B	0.0092	-0.02	0.013	0.00015	0.0059	-0.0057	-0.011
MYO1B	USM B	0.012	0.0031	-0.009	-0.0023	-0.0058	-0.0028	0.0089
MYO1C	USM B	0.007	-0.0063	0.016	0.0057	-0.02	-0.0066	-0.018
MYO1D	USM B	-0.015	-0.021	0.014	-0.011	0.0096	0.0041	0.0018
MYO1E	USM B	0.011	-0.0062	-0.00068	0.0051	-0.0079	-0.0079	0.00066
MYO1F	USM B	-0.012	-0.0092	0.017	0.0025	0.013	0.019	-0.032
MYO1G	USM B	-0.01	-0.0061	0.022	0.0058	0.0081	0.028	-0.0039
MYO5A	USM B	-0.0019	-0.022	0.01	0.00057	-0.0042	-0.00026	-0.0056
MYO5B	USM B	-0.0023	-0.0032	0.0011	-0.0039	-0.0071	-0.00068	0.0065
MYO5C	USM B	0.0039	-0.0024	0.0043	0.011	0.002	-0.0031	-0.0034
MYO6	USM B	-0.011	-0.011	0.0022	-0.0047	0.017	0.0059	-0.0026
MYO7B	USM B	0.0084	-0.0014	0.00084	0.0015	-0.003	-0.0079	-0.0013
MYO9A	USM B	0.014	-0.014	0.0045	-0.0013	0.0052	0.017	-0.017
MYO9B	USM B	0.008	-0.016	0.03	0.011	0.005	-0.0063	-0.0085
MYOF	USM B	-0.0082	-0.0011	0.0048	-0.002	0.016	0.013	-0.005
MYOM1	USM B	0.0083	-0.0067	0.0036	0.0023	-0.0052	-0.0027	0.00064
MYOM2	USM B	-0.00055	-0.0048	-0.0042	4.90E-05	0.0077	-0.0072	-0.0016
MYOT	USM B	0.0085	-0.0095	-0.0017	-0.0064	0.021	-0.0078	-0.007
MYSM1	USM B	0.011	-0.021	-0.0025	0.0025	0.0065	0.0053	0.0011
MZB1	USM B	-0.02	-0.013	0.0071	-0.0012	0.0051	-0.01	0.011
MZF1	USM B	0.013	0.0054	0.023	-0.0063	0.013	-0.0094	0.0017
MZF1-AS1	USM B	0.014	-0.0059	0.014	0.00041	0.018	-0.013	-0.0015
MZT1	USM B	-0.01	0.0024	-0.019	-0.0064	-0.0002	-0.0098	-0.00069
MZT2A	USM B	-0.013	0.0093	0.014	-0.0079	-0.011	-0.0034	0.0063
MZT2B	USM B	-0.015	0.0034	0.0074	-0.011	-0.00081	-0.0073	0.0086
N4BP1	USM B	-0.015	-0.012	-0.0032	0.017	0.0021	0.0059	0.016
N4BP2	USM B	-0.00013	-0.024	-0.00034	-0.0068	0.0049	-0.021	-0.015
N4BP2L2-IT2	USM B	0.0076	0.00012	0.0091	-0.001	0.018	-0.0098	-0.0013
N4BP3	USM B	0.015	0.01	0.013	-0.01	-0.0054	0.0082	0.0083
N6AMT1	USM B	0.016	-0.0012	-0.0081	-0.009	0.0079	-0.0054	-0.0011
N6AMT2	USM B	-0.0086	-0.0035	-0.0017	-0.014	-0.005	-0.0076	-0.0018
NAA16	USM B	0.01	-0.013	-0.0043	-0.0038	0.019	-0.002	0.0093
NAA38	USM B	-0.016	0.016	0.0078	0.0012	-0.0055	-0.019	0.00095
NAA40	USM B	0.015	-0.011	0.0092	0.0079	-0.006	-0.015	-0.016
NAA50	USM B	-0.013	-0.016	-0.016	-0.0084	0.0054	0.024	-0.0073
NAAA	USM B	0.0027	0.011	0.0028	-0.0055	0.0099	0.015	-0.028
NAALADL1	USM B	0.0085	0.023	0.00095	0.011	-0.004	-0.007	0.00076
NAB1	USM B	0.00084	-0.0043	-0.00042	-0.013	0.0083	-0.0014	-0.0017
NAB2	USM B	0.0024	0.0074	0.00017	0.02	-0.006	-0.0031	-0.0016
NABP1	USM B	-0.0093	-0.013	-0.012	0.0015	0.011	-0.0058	-0.018
NABP2	USM B	-0.01	0.0086	0.011	0.0045	-0.0033	-0.0049	0.0045
NACC1	USM B	-0.0073	-0.0041	0.013	0.008	-0.0044	0.005	0.0033
NACC2	USM B	-0.0052	-0.0021	0.0053	0.0097	0.0029	0.0095	-0.022
NADK2	USM B	-0.007	-0.015	-0.0088	-0.01	-0.0095	-0.0042	-0.0024
NAF1	USM B	-0.0058	0.0044	-0.0022	0.0063	0.0061	-0.00081	0.001
NAGA	USM B	-0.014	-0.013	0.0046	-0.0065	0.0014	-0.0039	0.0088
NAGK	USM B	-0.0013	0.014	-0.0005	0.0078	-0.00084	-0.016	-0.01
NAGLU	USM B	-0.012	-0.0034	0.0087	0.0017	-0.0033	-0.011	0.012
NAGPA-AS1	USM B	0.013	0.0042	0.0045	-0.0064	0.0099	-0.0086	-0.0016
NAGS	USM B	0.0058	0.0087	-0.0047	-0.0032	-0.003	-0.0046	-0.0059
NAIF1	USM B	-4.40E-05	0.00093	0.0025	0.0084	-0.011	0.0094	0.0039
NAIP	USM B	0.0021	-0.0046	0.0033	0.0024	0.0012	0.0023	-0.0058
NAMPT	USM B	-0.009	-0.0098	-0.017	0.00039	0.0058	0.0035	0.0013
NANOS1	USM B	-0.00079	0.0012	-0.0019	-0.0067	0.0022	0.0047	-0.0007
NANP	USM B	0.0054	-0.0083	-0.011	-0.014	-0.0082	-0.00019	0.0053
NANS	USM B	-0.021	-0.0089	0.0051	-0.0068	-0.0025	-0.011	0.00026
NAP1L5	USM B	-0.0047	-0.0031	0.0055	-0.0011	0.013	-0.0048	0.0026
NAPA	USM B	-0.021	0.0027	0.0034	0.01	0.003	0.00067	0.013
NAPA-AS1	USM B	-0.0082	-0.0047	0.0066	0.0011	0.011	-0.0096	-0.00057
NAPB	USM B	0.0054	-0.017	-0.0028	-0.0078	0.012	-0.0062	-0.0054
NAPEPLD	USM B	0.014	-0.0097	-0.0035	-0.009	0.0084	-0.012	-0.0038
NAPG	USM B	-0.0028	-0.013	-0.017	-0.014	0.0077	0.0082	0.0084
NAPRT	USM B	-0.0022	-0.00092	0.0014	0.002	0.0014	-0.0053	-0.0035
NAPSA	USM B	-0.0073	-0.013	-0.0023	0.00071	0.0043	-0.0077	0.0037
NAPSB	USM B	0.0085	0.025	0.0018	0.014	-0.0048	-0.0017	-0.0087
NARFL	USM B	-0.00016	0.0078	0.011	0.00013	0.0061	0.016	0.002
NAT1	USM B	-0.0079	-0.0022	-0.021	0.00033	0.002	-0.0042	-0.0067
NAT14	USM B	-0.0034	0.0081	0.0025	0.014	-0.014	-0.015	0.0085
NAT6	USM B	-0.0026	0.012	0.022	-0.0098	0.0048	0.012	-0.002
NATD1	USM B	0.0052	-0.0085	0.01	-0.0057	-0.0097	-0.0024	-0.0039
NAV1	USM B	-0.0038	-0.01	0.00049	-0.0079	0.0056	-0.0037	0.014
NAV2	USM B	-0.0057	-0.0032	0.0074	0.003	0.021	0.0093	-0.01
NBAS	USM B	0.0036	-0.026	0.0042	-0.00056	0.0014	0.0047	0.0053
NBEA	USM B	0.0061	-0.0071	0.011	-0.016	0.015	-0.0028	0.0084
NBEAL1	USM B	0.01	-0.016	0.0024	0.00061	0.0067	-0.0015	0.00046
NBEAL2	USM B	-0.0026	-0.0074	0.03	0.014	0.005	0.013	-0.012
NBPF1	USM B	0.014	0.0024	0.0021	0.001	-0.0022	0.0025	0.0073
NBPF10	USM B	0.016	-0.0016	0.0024	0.0022	0.00018	-0.0081	-0.012
NBPF11	USM B	0.02	-0.0063	0.0062	0.0025	0.0023	-0.00053	0.0034
NBPF12	USM B	0.02	-0.008	0.0078	0.0012	0.0037	0.0025	0.0024
NBPF14	USM B	0.018	-0.003	0.0081	0.00036	-0.00042	-0.0084	-0.018
NBPF15	USM B	0.015	-0.006	0.0054	-0.0035	-0.00065	0.0098	-0.0064
NBPF20	USM B	0.011	-0.0016	0.011	5.10E-05	0.0062	0.0058	-0.0065
NBPF3	USM B	0.0075	0.004	-0.0011	-0.0054	0.00049	0.009	-0.0044
NBPF8	USM B	0.013	-0.01	0.00061	0.0051	-0.0058	0.00022	-0.0068
NBPF9	USM B	0.012	-0.0075	0.004	-0.0014	-0.0053	0.0088	-0.00067
NBR2	USM B	0.01	-0.0012	0.0015	0.0011	-0.0021	-0.014	0.0016
NCALD	USM B	-0.0099	-0.0093	-0.00064	0.00058	0.009	0.0053	-0.0095
NCAPD2	USM B	-0.00073	-0.018	0.0016	0.0047	-0.026	0.0084	0.011
NCAPD3	USM B	0.007	-0.019	-0.0017	-0.0098	-0.0033	0.0077	0.0079
NCAPG	USM B	-0.015	-0.016	-0.0012	-0.00023	0.0021	-0.0068	-0.0019
NCAPG2	USM B	-0.0078	-0.017	0.0021	-0.014	-0.0059	-0.0086	0.0085
NCAPH	USM B	-0.017	-0.015	0.0067	-0.0035	0.0042	0.0038	0.0038
NCDN	USM B	0.0027	-0.0046	0.022	0.0096	-0.014	-0.0081	0.0078
NCEH1	USM B	0.0012	-0.013	-0.0075	-0.0013	-0.011	0.014	0.0056
NCF1	USM B	0.0094	0.013	-0.0011	0.00072	-0.017	-0.026	0.023
NCF1B	USM B	0.012	0.0097	0.0027	-0.00054	0.0026	-0.017	0.017
NCF1C	USM B	0.0094	0.011	0.0024	-0.00081	-0.0066	-0.021	0.03
NCF2	USM B	-0.011	0.00089	0.0034	0.013	0.0038	0.0067	-0.025
NCK1-AS1	USM B	-0.01	-0.0017	-0.0065	-0.0054	0.0047	-0.0087	-0.0046
NCK2	USM B	0.0085	0.0066	0.0011	-0.0051	-0.0023	0.014	0.0027
NCKAP1L	USM B	0.013	-0.017	0.0033	0.018	-0.023	-0.0069	-0.0093
NCKAP5L	USM B	0.0084	0.0036	0.0098	0.017	-0.0047	0.0028	0.008
NCKIPSD	USM B	-0.008	0.0043	0.011	-0.00097	0.0055	0.019	-0.0057
NCLN	USM B	-0.014	-0.0065	0.019	-0.0013	-0.0044	-0.008	0.02
NCOA2	USM B	0.0022	-0.03	0.0084	0.0033	0.0024	0.0073	0.019
NCOA3	USM B	0.0016	-0.034	0.00073	0.00088	-0.021	-0.0034	0.0068
NCOA6	USM B	0.0055	-0.019	0.016	0.0068	-0.0092	0.016	0.0069
NCOA7	USM B	0.0058	-0.004	-0.0039	-0.011	-0.0059	0.015	-0.015
NCOR2	USM B	-0.0025	-0.0039	0.033	0.015	-0.014	0.012	0.0028
NCR3	USM B	0.0015	0.021	0.0077	0.0025	0.0054	0.002	0.0023
NDC1	USM B	0.0048	-0.016	-0.0099	-0.018	-0.013	0.0016	0.0094
NDC80	USM B	-0.018	-0.0061	-0.0027	0.014	0.0046	-0.0013	-0.0076
NDE1	USM B	0.011	0.0039	0.02	0.013	0.01	-0.0084	0.0061
NDFIP1	USM B	-0.016	-0.00035	-0.0051	-0.017	7.20E-05	0.011	0.00093
NDFIP2	USM B	-0.018	-0.012	0.00042	0.0036	0.005	-0.011	0.0041
NDOR1	USM B	0.005	-0.0042	0.03	0.015	-0.005	-0.00065	0.0078
NDRG1	USM B	0.0046	0.0046	0.011	0.0085	-0.024	0.0021	-0.0013
NDRG2	USM B	0.015	0.013	-0.0073	0.0013	-0.007	-0.0025	0.017
NDRG4	USM B	0.0021	-0.0026	-0.001	0.013	-0.0065	0.0015	-0.011
NDST1	USM B	0.00026	-0.015	0.013	0.0051	-0.031	-0.0081	-0.0061
NDUFA1	USM B	-0.019	0.0075	-0.0054	-0.012	-0.0008	-0.0081	0.00072
NDUFA11	USM B	-0.02	0.012	0.01	-0.0033	-0.0068	-0.0046	0.0085
NDUFA12	USM B	-0.017	0.014	-0.0093	-0.0032	-0.0025	-0.0088	-0.0018
NDUFA13	USM B	-0.021	0.0098	0.006	-0.0048	-1.60E-05	-0.005	0.0051
NDUFA2	USM B	-0.018	0.014	0.0044	-0.0022	-0.0079	-0.0076	0.0047
NDUFA3	USM B	-0.015	0.016	0.0066	-0.0047	-0.0015	0.0011	0.011
NDUFA4	USM B	-0.02	0.0098	-0.0032	-0.0034	0.0014	-0.004	0.0066
NDUFA4L2	USM B	8.80E-05	-0.0034	0.0068	-0.013	-0.0063	-0.01	-0.0012
NDUFA6	USM B	-0.02	0.0078	-0.0031	-0.0059	0.0041	-0.0056	0.0053
NDUFA6-AS1	USM B	0.0064	-0.0041	0.016	-0.0032	0.0061	-0.011	0.013
NDUFA7	USM B	-0.019	0.0051	0.0037	-0.0025	-0.0012	-0.0072	0.014
NDUFA8	USM B	-0.018	0.0087	-0.0055	-0.0048	-0.005	-0.011	0.0019
NDUFA9	USM B	-0.02	-0.0043	-0.0085	-0.006	-0.0047	-0.012	0.0023
NDUFAB1	USM B	-0.021	0.005	-0.0029	-0.0085	0.00051	-0.0098	1.80E-05
NDUFAF2	USM B	-0.0058	0.011	-0.00045	-0.015	0.0003	-0.0075	0.0058
NDUFAF3	USM B	-0.02	0.0084	0.0037	-0.0028	0.00057	-0.0024	0.013
NDUFAF4	USM B	-0.0087	0.013	-0.0099	-0.026	0.0036	0.0037	0.0026
NDUFAF4P1	USM B	0.0063	-0.0088	-0.0029	-0.0011	0.015	-0.01	-0.0044
NDUFAF5	USM B	-0.0046	-0.01	0.0039	-0.0064	0.016	-0.0057	-0.00096
NDUFAF7	USM B	0.011	-0.0031	-0.0074	-0.0016	0.016	-0.014	-0.0023
NDUFB1	USM B	-0.015	0.0098	0.00028	-0.0027	-0.00065	-0.0068	0.003
NDUFB10	USM B	-0.02	0.0077	0.0039	-0.0046	-0.0031	-0.0077	0.0006
NDUFB11	USM B	-0.019	0.0099	0.011	-0.0057	-0.0079	-0.0062	0.007
NDUFB2	USM B	-0.016	0.016	-0.003	-0.0061	-0.005	-0.0097	-0.0053
NDUFB3	USM B	-0.018	0.0039	-0.0084	-0.0054	-0.0031	-0.013	0.00076
NDUFB4	USM B	-0.019	0.0048	-0.00023	-0.0087	0.00044	-0.012	0.019
NDUFB6	USM B	-0.02	-0.00027	-0.0043	-0.01	0.0002	-0.011	0.0055
NDUFB7	USM B	-0.02	0.0099	0.011	-0.0043	-0.0011	-0.0031	0.0065
NDUFB8	USM B	-0.019	0.0094	0.00071	-0.0085	0.0067	-0.014	0.0026
NDUFB9	USM B	-0.018	0.014	-0.0069	-0.0018	-0.0011	-0.0075	0.0087
NDUFC1	USM B	-0.013	0.014	-0.0044	-0.0069	-0.002	-0.012	0.008
NDUFC2	USM B	-0.0031	0.0087	-0.0062	-0.0017	-0.0011	0.0074	0.0022
NDUFS1	USM B	-0.014	-0.016	-0.0068	-0.0052	-0.0085	0.004	-0.00063
NDUFS4	USM B	-0.017	0.0063	-0.0061	-0.0035	-0.0025	-0.011	-0.0026
NDUFS5	USM B	-0.019	0.004	0.0008	-0.0061	0.003	-0.015	0.003
NDUFS6	USM B	-0.021	0.006	0.0094	-0.0053	-0.0015	-0.006	0.0026
NDUFS7	USM B	-0.018	0.015	0.013	0.00016	-0.0041	0.002	0.0097
NDUFS8	USM B	-0.019	0.0085	0.015	-0.0086	-0.0032	-0.0066	0.0066
NDUFV2	USM B	-0.02	0.00027	-0.011	-0.0016	-0.0061	-0.013	-0.00035
NDUFV2-AS1	USM B	0.012	0.0071	0.007	0.00085	0.0042	-0.011	-0.0089
NDUFV3	USM B	-0.011	-0.0016	0.0023	-0.011	-0.005	-0.0095	0.0094
NEAT1	USM B	-0.0044	-0.0099	0.017	0.0032	0.034	-0.015	-0.025
NEB	USM B	-0.0014	-0.0028	0.011	0.02	0.008	-0.0057	-0.015
NECAB3	USM B	-0.014	-0.00074	0.012	0.0028	-4.90E-05	-0.0021	-0.013
NEDD4	USM B	0.00098	-0.0012	0.001	-0.0067	0.0012	0.00057	-0.002
NEDD4L	USM B	0.0086	-0.007	0.0094	-0.0093	-0.0046	-0.00085	-0.0056
NEDD8	USM B	-0.014	0.016	-0.0058	6.60E-05	-0.0025	-0.0067	9.30E-05
NEDD9	USM B	0.012	-0.0077	-0.015	-0.0013	-0.018	0.0088	0.0058
NEFH	USM B	-0.0012	0.0046	0.00025	0.01	0.00023	0.0018	0.0035
NEIL1	USM B	-0.0068	-0.0019	0.0093	0.0041	0.03	0.018	-0.0099
NEIL2	USM B	0.0078	0.015	0.0042	0.01	-0.014	0.00067	0.0074
NEK11	USM B	-0.0014	-0.0027	-0.00018	-0.0084	-0.0067	0.0066	-0.02
NEK2	USM B	-0.015	-0.011	-0.00043	-0.00036	-0.002	-0.0083	-0.00067
NEK3	USM B	-0.0098	-0.0018	0.0058	0.01	0.0066	-0.0047	-0.01
NEK4	USM B	0.0052	-0.013	-0.0066	-0.014	-0.0067	0.0034	0.0057
NEK6	USM B	-0.0062	0.0049	0.0073	0.004	0.017	0.039	-0.015
NEK7	USM B	0.0079	-0.014	-0.027	0.0042	-0.012	0.0034	-0.0031
NEK8	USM B	0.011	0.0086	0.0089	0.015	0.013	0.0032	0.0079
NEK9	USM B	0.013	-0.01	0.0075	0.011	-0.011	0.0049	0.011
NELFB	USM B	-0.0069	0.011	0.022	0.01	-0.023	0.011	-0.0071
NEMP1	USM B	0.015	-0.014	-0.0065	-0.0033	-0.0022	0.0048	-0.00046
NEMP2	USM B	0.0039	-0.017	-0.011	0.00029	-0.0065	-0.00099	0.0074
NENF	USM B	-0.015	0.018	0.0052	-0.0054	-0.0013	-0.0053	0.0053
NEO1	USM B	0.011	-0.0016	0.00084	-0.022	-0.0044	0.011	0.0099
NET1	USM B	-0.01	-0.014	-0.0029	0.0085	-0.0088	-0.014	0.00096
NETO1	USM B	0.0081	-0.0004	-0.0082	-0.0044	-0.012	0.014	-0.0074
NETO2	USM B	0.0037	-0.011	0.0041	-0.015	-0.027	-0.024	-0.0044
NEU1	USM B	-0.018	-0.0097	0.0028	-0.004	-0.0035	-0.014	0.0071
NEU3	USM B	0.0087	-0.019	0.003	-0.0037	0.0012	-0.0046	0.014
NEURL1	USM B	0.0019	0.0065	0.0084	-0.0046	0.0019	-0.00059	-0.015
NEURL2	USM B	0.0094	0.0027	0.011	-0.0027	0.0097	-0.0048	-0.0046
NEURL4	USM B	0.0054	0.0024	0.02	0.0048	-0.015	0.0028	0.0071
NEXN	USM B	-0.0057	0.0074	-0.013	0.018	0.0053	0.0064	0.025
NF1	USM B	-0.003	-0.011	0.0094	0.004	0.028	0.0078	-0.0047
NFAM1	USM B	0.012	0.0044	0.013	-0.0045	0.02	-0.0041	0.00034
NFAT5	USM B	0.0095	-0.014	0.011	0.016	0.013	-0.002	-0.0072
NFATC1	USM B	0.015	0.013	0.0063	0.0099	-0.018	0.01	-0.002
NFATC2	USM B	0.007	-0.018	0.0047	0.016	-0.019	0.016	0.0019
NFATC3	USM B	0.014	-0.011	-0.0074	0.017	-0.00045	-0.0071	0.014
NFE2L1	USM B	-0.0082	-0.012	0.018	0.0074	-0.013	0.02	0.0017
NFE2L3	USM B	-0.014	0.0013	-0.0059	0.0066	0.015	0.01	0.014
NFIA	USM B	-0.0022	0.0072	0.0029	-0.0022	0.02	0.015	-0.0056
NFIC	USM B	0.0022	0.015	0.016	0.0074	0.002	0.014	-0.0037
NFIL3	USM B	-0.018	-0.0074	-0.0029	0.0082	0.01	0.016	-0.0071
NFKB2	USM B	-0.0021	0.009	0.012	0.0026	0.0095	0.0059	0.025
NFKBIA	USM B	-0.0096	0.018	0.0082	-0.0023	0.014	0.012	0.012
NFKBIB	USM B	-0.014	0.0049	0.018	0.0014	-0.0032	-0.0033	0.011
NFKBID	USM B	0.014	0.0092	0.013	0.0074	0.016	-0.019	0.0017
NFKBIE	USM B	-0.0075	0.013	-0.0041	0.024	-0.00089	-0.0045	0.0058
NFKBIL1	USM B	0.00099	0.0087	0.018	0.0062	-0.0084	0.00021	0.0041
NFKBIZ	USM B	0.015	-0.0056	0.00058	0.014	0.0018	-0.026	6.10E-05
NFRKB	USM B	0.013	-0.01	0.015	0.005	-0.0095	0.00019	0.0047
NFU1	USM B	-0.015	0.012	-0.0099	-0.0038	0.0042	-0.01	0.0036
NFXL1	USM B	-0.0073	-0.013	-0.0013	-0.01	0.00057	-0.0021	0.0046
NFYA	USM B	0.0076	-0.013	-0.0082	-0.0062	-0.0083	0.0084	0.0073
NFYB	USM B	0.003	0.0071	-0.031	-0.015	0.01	0.0025	0.001
NFYC-AS1	USM B	0.015	-0.0047	-0.0026	0.00038	0.02	-0.013	0.00017
NGFRAP1	USM B	-0.0087	0.0064	-0.0016	-0.0018	0.014	0.0092	-0.0039
NHLRC1	USM B	0.0064	0.0048	-0.0046	0.0037	-0.00076	0.0017	0.0075
NHLRC2	USM B	0.011	-0.017	-0.0022	0.011	0.011	-0.013	-0.015
NHLRC3	USM B	0.0092	-0.012	-0.0012	-0.004	0.016	-0.018	-0.013
NHLRC4	USM B	-0.0027	0.012	0.011	0.0055	-0.014	0.013	-0.0022
NHSL2	USM B	-0.0071	-0.0012	0.0038	-0.011	0.022	0.027	-0.012
NICN1	USM B	0.013	-0.0063	0.0082	0.017	0.0076	-0.013	0.003
NID2	USM B	0.0072	-0.01	-0.0028	0.003	0.0096	-0.0015	0.00039
NIFK-AS1	USM B	0.0066	0.0039	-0.003	-0.009	0.011	-0.011	0.013
NIN	USM B	0.0023	-0.025	0.0065	-0.0012	0.0074	0.029	0.00016
NINJ1	USM B	-0.013	-0.00028	0.0054	-0.0013	0.00044	0.0068	-0.0011
NINJ2	USM B	-0.014	-0.0047	0.0052	-0.0031	0.0021	-0.00071	-0.016
NINL	USM B	0.0027	-0.006	0.01	-0.015	0.00079	0.012	0.0038
NIP7	USM B	-0.011	0.0042	-0.0063	0.0032	0.0086	0.018	-0.025
NIPA1	USM B	0.011	-0.0095	-0.0058	-0.0073	-0.008	0.0012	0.0066
NIPAL2	USM B	0.016	-0.009	0.00078	-0.0094	-0.0099	-0.0018	-0.023
NIPAL4	USM B	0.013	0.0052	-0.0034	-0.014	-0.00023	0.0036	0.016
NIPBL-AS1	USM B	0.011	-0.0084	0.0027	-0.0053	0.0077	-0.0045	0.0082
NIPSNAP3A	USM B	-0.00094	0.0019	-0.015	-0.0088	-0.0075	-0.0082	-0.028
NIPSNAP3B	USM B	0.015	0.0048	0.0018	-0.021	0.00095	-0.0027	-0.019
NISCH	USM B	0.0098	0.0017	0.016	0.011	-0.017	0.014	0.02
NKAPP1	USM B	0.004	0.0084	0.00097	0.0014	0.015	-0.0076	0.01
NKG7	USM B	-0.0049	0.0018	-0.0046	-0.00053	0.013	0.0094	-0.018
NKIRAS1	USM B	0.0023	0.0012	-0.013	-0.0049	0.0074	-0.0042	0.0043
NKRF	USM B	0.0089	-0.009	-0.0079	0.017	0.0035	0.00059	0.0073
NKTR	USM B	0.016	-0.0038	0.0061	-0.0093	0.027	-0.0079	-0.0068
NKX3-1	USM B	0.01	0.0027	-0.0017	-0.013	-0.0054	0.016	0.0022
NLE1	USM B	0.0027	0.0013	0.0071	-0.00062	-0.0012	-0.00094	0.0022
NLGN3	USM B	0.0089	-0.0064	0.011	-0.0037	0.0063	-0.013	0.0044
NLGN4X	USM B	0.0099	-0.0019	-0.0005	-0.014	-0.019	-0.005	-0.0089
NLK	USM B	-0.0055	-0.0018	0.0049	0.0039	0.014	0.0045	-0.01
NLN	USM B	-0.00053	-0.01	-0.0036	-0.0061	-0.0075	0.001	-0.015
NLRC3	USM B	0.015	-0.013	0.014	0.012	-0.024	-0.0037	-0.011
NLRC4	USM B	0.012	0.0018	-0.004	-0.003	-0.0057	-0.00038	-0.0059
NLRC5	USM B	0.013	-0.012	0.023	0.0092	-0.015	0.0033	-0.0038
NLRP1	USM B	0.016	-0.015	0.018	0.0018	0.0065	-0.0052	0.0056
NLRP2	USM B	-0.0022	0.0052	-0.0024	0.00025	0.0086	-0.00092	-0.0053
NLRP3	USM B	-0.0013	0.0061	0.00064	0.0042	0.011	0.0062	-0.012
NLRP6	USM B	0.00096	0.0069	0.0079	0.013	0.01	0.015	0.011
NLRP7	USM B	-0.014	-0.0051	-0.0012	-0.0061	-0.00065	-0.006	0.0041
NLRX1	USM B	-0.0073	-0.007	0.0079	0.0034	-0.0058	0.0025	-0.005
NMB	USM B	-0.0042	0.005	0.0046	0.0041	-0.011	-0.0061	-0.014
NME1	USM B	-0.017	-0.0018	-0.00072	-0.011	-0.0019	-0.012	-0.0019
NME3	USM B	-0.0086	0.021	0.02	-0.0041	0.0013	-0.0013	0.00072
NME4	USM B	0.0066	0.016	-0.00047	-0.0029	-0.0058	0.0024	-0.0015
NME7	USM B	-0.003	0.0061	-0.012	-0.0055	0.0071	-0.012	-0.0018
NME9	USM B	0.0072	-0.0029	0.0065	0.0046	0.016	-0.0077	0.0047
NMI	USM B	-0.015	0.0025	-0.013	0.021	0.0059	-0.0024	0.016
NMNAT1	USM B	0.0039	0.0051	0.00028	-0.0036	-0.0057	-0.012	-0.014
NMNAT3	USM B	0.0084	0.0063	-0.0029	-0.016	0.0038	-0.0018	0.0079
NMRAL1	USM B	-0.0029	0.021	0.009	0.0046	-0.0062	-0.016	0.0027
NMRK1	USM B	-0.0084	-0.00031	-0.0025	-0.0059	0.0086	0.0023	0.01
NMT2	USM B	0.0068	0.00075	0.00019	-0.0027	0.0005	0.00021	-0.0028
NNT	USM B	-0.005	-0.024	-0.0086	-0.0013	-0.018	0.012	-0.015
NNT-AS1	USM B	0.0034	0.0076	-0.003	-0.005	0.0031	0.0054	-0.0042
NOC4L	USM B	-0.013	0.01	0.0079	0.0059	-0.0042	-0.0032	0.0084
NOCT	USM B	0.0089	-0.0071	0.0042	0.0035	0.011	-0.0046	-0.00016
NOD1	USM B	0.013	0.0057	0.0013	0.0091	-0.0038	0.021	0.017
NOD2	USM B	-0.016	-0.0018	0.001	0.013	0.012	0.0055	0.0045
NOL4L	USM B	0.0015	-0.0008	0.0086	-0.00087	0.03	0.029	0.0045
NOL6	USM B	0.0067	-0.015	0.011	0.0033	-0.014	0.0063	0.009
NOL9	USM B	0.014	-0.0097	0.013	-0.00028	0.0081	-0.0033	-0.0033
NOM1	USM B	0.0092	-0.0072	0.018	-0.00091	0.0084	-0.0048	0.0056
NOMO1	USM B	-0.013	-0.02	0.0053	-0.019	-0.01	-0.012	0.0044
NOMO2	USM B	-0.013	-0.02	0.0043	-0.01	-0.01	-0.0064	-0.0012
NOP10	USM B	-0.019	0.0072	-0.0049	-0.0018	-0.0038	-0.013	0.0017
NOP14	USM B	0.0034	-0.016	0.0098	-0.0044	-0.014	0.0083	0.0095
NOP14-AS1	USM B	-2.00E-06	-0.0035	0.0073	0.008	0.014	0.011	0.0086
NOP9	USM B	0.0033	-0.0085	0.01	-0.00098	0.0062	-0.0026	0.0012
NOSIP	USM B	-0.014	0.016	0.011	0.012	0.0013	-0.0066	-0.0012
NOTCH1	USM B	0.0031	-0.01	0.016	0.012	-0.014	0.017	0.019
NOTCH2	USM B	0.018	-0.0081	0.0063	0.0014	-0.016	0.0083	-0.013
NOTCH2NL	USM B	0.014	0.0066	0.0035	0.006	-0.0045	-0.015	-0.024
NOTCH4	USM B	0.0018	0.0069	0.0077	-0.0066	-0.009	0.0043	-0.014
NOXA1	USM B	0.0099	0.015	0.0088	-0.0052	0.007	0.015	0.0066
NPAS1	USM B	-0.0085	0.009	0.0084	0.011	0.0039	-0.0009	-0.009
NPAT	USM B	0.013	-0.011	-0.014	0.0097	0.005	0.011	0.0026
NPC1	USM B	0.0093	-0.018	0.0077	-0.0045	0.0013	0.0081	-0.018
NPC2	USM B	-0.009	0.013	-0.0012	-0.018	-0.0011	-0.0055	0.025
NPFF	USM B	0.0026	-0.00078	0.0035	0.0011	-0.00074	-0.012	-0.0046
NPHP1	USM B	0.012	0.0045	-0.003	-0.016	0.0056	0.0047	0.0047
NPHP3	USM B	0.0042	4.50E-05	0.0011	-0.0082	0.00014	0.0041	-0.0035
NPHP3-ACAD11	USM B	0.01	-0.0053	-0.0081	-0.0073	0.013	-0.011	0.0011
NPHP4	USM B	-0.0025	-0.015	0.013	-0.0099	-0.0039	-0.00064	0.0039
NPIPA1	USM B	0.0026	-0.0062	0.0095	-0.0068	-0.00064	-0.0031	0.0095
NPIPA5	USM B	-0.0021	-0.0038	0.0066	-0.0021	-0.0026	-0.0057	0.0053
NPIPB11	USM B	0.0092	-0.0068	0.014	-0.0053	0.0063	-0.016	0.004
NPIPB15	USM B	-0.0025	-0.0093	0.0026	-0.0083	0.0068	-0.0031	-0.0033
NPIPB3	USM B	0.0083	-0.007	0.017	-0.00088	0.017	0.002	-0.0039
NPIPB4	USM B	0.0066	-0.0082	0.0094	0.0039	0.0093	0.00027	0.0018
NPIPB5	USM B	0.0079	-0.0048	0.017	-0.001	0.012	0.00086	0.00057
NPL	USM B	-0.0064	0.0061	-0.0041	-0.0036	0.013	0.019	-0.0077
NPLOC4	USM B	0.0013	-0.013	0.0084	0.0088	-0.017	0.0078	0.0081
NPM3	USM B	-0.0049	1.40E-05	0.005	-0.0046	-0.013	-0.016	0.00081
NPPA-AS1	USM B	0.0075	0.00012	0.0081	-0.0012	0.0091	-0.0032	-0.0073
NPR2	USM B	0.0054	-0.0026	-0.0065	0.0051	0.0051	-0.004	0.0015
NPRL3	USM B	-0.0038	0.0077	0.022	0.0056	-0.002	0.0018	0.0019
NPTN-IT1	USM B	0.0082	-0.0088	0.0078	-0.0042	0.013	-0.0057	-0.0062
NQO1	USM B	-0.008	0.0022	-0.0012	0.0049	-0.0061	-0.0011	-0.03
NQO2	USM B	-0.0044	0.0031	0.0036	0.0017	0.0053	0.0021	-0.0096
NR1D1	USM B	0.0017	0.011	0.0054	-0.0034	-0.0072	0.018	-0.0033
NR1D2	USM B	0.014	-0.0065	-0.009	-0.007	-0.0056	0.029	0.0095
NR1H3	USM B	-0.0079	0.00058	0.0063	-0.014	0.0026	0.0041	0.00031
NR1I2	USM B	-0.0014	0.00071	0.0013	0.013	-0.0024	-0.0011	0.0053
NR2C1	USM B	0.011	-0.0084	0.0017	-0.012	0.019	-0.015	-0.006
NR2C2	USM B	0.018	-0.012	0.0091	-0.0032	0.0021	0.0088	0.0011
NR2C2AP	USM B	0.0025	0.023	0.0014	-0.0027	0.00091	0.0031	0.0076
NR2F6	USM B	0.0032	0.01	0.0046	-0.0024	-0.0068	-0.00027	0.0066
NR3C2	USM B	0.015	0.0064	0.0018	-0.015	0.0048	0.0096	0.017
NR4A1	USM B	0.0036	0.012	0.013	9.10E-05	0.0041	-0.0081	0.0079
NR4A2	USM B	-0.003	0.0012	0.016	0.0056	0.00078	-0.00044	0.00074
NR5A2	USM B	-0.012	-0.0061	0.0019	-0.00038	0.02	0.017	-0.014
NRAS	USM B	-0.0047	-0.023	-0.018	0.0086	-0.017	0.01	-0.0013
NRAV	USM B	-0.0076	-0.01	-0.0029	-0.0093	0.0018	0.003	-0.018
NRBP2	USM B	0.013	-0.0054	0.016	-0.0069	-0.005	-0.013	-0.014
NRCAM	USM B	-0.0067	-0.0051	-0.0054	0.01	0.0077	0.019	-0.013
NRDE2	USM B	0.011	-0.0019	0.0061	-0.0034	0.0062	0.01	-0.0011
NREP	USM B	0.0019	0.0038	-0.015	0.016	0.0094	-0.0061	0.0077
NRF1	USM B	0.0083	-0.0088	-0.0042	-0.0035	-0.0046	0.012	0.0087
NRIP1	USM B	0.016	0.0056	-0.0092	0.0025	-0.0045	0.0015	0.017
NRIP2	USM B	0.016	-0.0046	0.016	-0.0061	0.021	-0.0079	0.005
NRIR	USM B	-0.01	0.00018	-0.0075	0.032	0.011	-0.0014	0.024
NRL	USM B	-0.0015	0.0095	0.0016	0.0054	0.00016	0.0058	0.0093
NRM	USM B	0.0071	0.015	0.0026	0.0004	-0.005	0.0037	0.0007
NRP2	USM B	0.0046	-0.0025	0.0063	-0.0046	0.0013	0.012	-0.013
NRROS	USM B	0.0061	0.0022	0.025	0.0066	0.012	-0.02	-0.0033
NRSN2	USM B	-0.00037	0.0096	-0.0035	0.015	-0.0026	-0.0097	-0.0026
NRSN2-AS1	USM B	-0.0018	-0.00027	0.00066	-0.0024	0.0035	-0.006	-0.0038
NSA2	USM B	-0.0072	0.013	-0.015	0.0013	-0.0072	-0.013	0.006
NSD1	USM B	0.0058	-0.022	0.012	0.013	0.011	-0.0086	0.0013
NSDHL	USM B	-0.015	0.0019	-0.0048	-0.0043	-0.005	-0.0019	-0.0073
NSF	USM B	0.0026	-0.014	-0.022	0.013	-0.013	-0.013	-0.0011
NSMAF	USM B	0.016	-7.90E-05	-0.011	-0.0013	-0.008	0.0061	0.0024
NSMCE1	USM B	-0.004	0.013	-0.013	0.016	-0.0068	-0.0083	0.00093
NSMCE2	USM B	-0.011	-0.00097	-0.014	-0.00091	0.0036	-0.019	-0.0027
NSMF	USM B	0.0033	0.006	0.019	0.011	-0.016	0.013	0.0015
NSUN3	USM B	0.0027	-0.0094	-0.014	-0.00081	0.0053	-0.0056	0.0039
NSUN5P1	USM B	0.013	-0.003	0.022	-0.0036	0.021	-0.0061	0.0037
NSUN5P2	USM B	0.011	-0.0054	0.012	-0.0082	0.0083	-0.011	-0.00077
NSUN6	USM B	0.0085	0.003	0.0023	0.002	0.019	-0.015	0.0043
NSUN7	USM B	0.0048	0.0064	-0.00027	0.0078	0.0097	-0.0016	0.011
NT5C	USM B	-0.00074	0.025	0.021	0.0017	0.015	-0.00032	0.0021
NT5C3A	USM B	-0.0038	0.00065	-0.021	0.012	0.0054	-0.015	0.02
NT5C3B	USM B	-0.0015	0.0088	-0.0024	0.0057	-0.00019	-0.0063	-0.011
NT5DC2	USM B	-0.018	-0.012	0.0072	-0.0027	0.0012	-0.0027	1.80E-05
NT5DC3	USM B	0.0095	-0.0036	0.009	-0.0043	0.0082	-0.0085	-0.0051
NT5E	USM B	0.0022	-0.00097	-0.0039	-0.022	0.0053	0.03	-0.0098
NTAN1	USM B	-0.02	-0.0017	0.0028	-0.0088	0.012	0.0004	-0.0031
NTHL1	USM B	-0.017	-0.0014	0.0091	0.0072	-0.0054	-0.013	-0.0025
NTMT1	USM B	-0.015	0.0072	0.0059	-0.0027	0.0027	-0.00027	0.0096
NTNG1	USM B	0.011	0.011	-0.0026	-0.012	0.0066	-0.0037	0.0094
NTNG2	USM B	-0.0054	0.015	0.0049	0.015	-0.0057	0.0017	0.0055
NTPCR	USM B	-0.0065	0.01	-0.0068	7.60E-05	-0.011	-0.002	6.70E-05
NUAK2	USM B	0.014	0.0059	0.0021	0.0085	-0.018	0.0044	0.01
NUBPL	USM B	0.01	0.0018	-0.0034	-0.0061	0.0026	-0.014	-0.011
NUCB1	USM B	-0.02	-0.0033	0.012	0.0035	-0.0069	-0.00071	0.0064
NUCB2	USM B	-0.019	-0.011	0.00022	-0.0083	0.0034	-0.008	0.0072
NUCKS1	USM B	0.0054	0.0059	-0.0076	0.0085	-0.0086	0.0096	0.014
NUDCD2	USM B	-0.015	0.0082	-0.011	-0.01	-0.0026	-0.0069	-0.0087
NUDT1	USM B	-0.005	0.023	0.0031	0.012	-0.015	-0.018	0.01
NUDT12	USM B	0.0066	-0.0021	-0.011	0.014	0.0022	-0.0038	0.0025
NUDT13	USM B	0.014	-0.0081	0.0033	0.0011	0.0061	-0.012	-0.0013
NUDT14	USM B	-0.00021	0.018	0.015	0.0065	-0.0013	-0.0059	-0.0027
NUDT15	USM B	0.00041	0.0059	-0.0041	-0.014	-0.00037	-0.011	0.011
NUDT16	USM B	-0.0052	0.0017	0.0039	-0.0055	0.0079	-0.0064	-0.0019
NUDT16P1	USM B	-0.005	0.0024	-0.0045	0.0049	0.011	0.0085	0.002
NUDT17	USM B	0.0059	0.0034	0.0017	0.00034	0.017	-0.0099	0.012
NUDT18	USM B	-0.014	0.002	0.0052	0.0053	0.0026	-0.00019	0.011
NUDT19	USM B	-0.0054	0.0025	0.0018	-0.0067	0.0039	0.0033	-0.017
NUDT2	USM B	-0.012	-0.00065	0.011	9.10E-05	0.00029	-0.0027	0.00064
NUDT22	USM B	-0.014	0.0081	0.014	-0.0032	-0.0015	-0.0085	0.0091
NUDT4	USM B	-0.013	-0.011	-0.004	0.0007	0.011	0.034	-0.0081
NUDT5	USM B	-0.018	-0.0078	-0.0015	-0.011	0.0032	-0.013	-0.0014
NUDT7	USM B	0.0037	0.01	-0.016	0.0027	0.00087	-0.0036	0.0027
NUDT8	USM B	-0.00078	0.0089	0.0061	-0.016	0.00033	-0.0035	0.011
NUDT9	USM B	-0.0091	0.014	-0.013	-0.0021	0.0028	-0.0071	0.0028
NUF2	USM B	-0.0066	-0.0095	-0.0036	-0.0089	0.0029	-0.015	0.0059
NUFIP1	USM B	0.0028	0.0032	-0.012	0.0064	-0.0065	0.0027	0.006
NUFIP2	USM B	0.011	-0.014	-0.00064	-0.0031	0.019	0.0059	-0.00096
NUGGC	USM B	-0.016	-0.016	0.007	0.0021	0.0062	-0.00018	0.0048
NUMA1	USM B	0.014	-0.012	0.013	0.014	-0.026	0.0068	0.011
NUMBL	USM B	0.0078	0.0059	0.015	0.01	-0.0017	0.0028	0.012
NUP133	USM B	0.012	-0.012	-0.017	0.0017	-0.018	0.00013	-0.0055
NUP153	USM B	0.01	-0.015	0.0051	0.013	-0.014	0.0088	-0.0031
NUP155	USM B	0.011	-0.015	-0.0087	0.0046	-0.015	0.007	0.0043
NUP160	USM B	0.019	-0.0096	-0.0091	0.0047	-0.013	-0.0098	-0.012
NUP188	USM B	0.0097	-0.023	0.0012	0.0046	-0.022	0.012	0.00034
NUP205	USM B	0.012	-0.023	-0.0067	0.011	-0.017	0.011	0.0025
NUP210	USM B	0.011	-0.022	0.022	-0.00029	-0.0098	0.0032	0.006
NUP210L	USM B	0.011	-0.0084	0.0055	0.0031	0.008	-0.0081	0.0035
NUP214	USM B	0.013	-0.022	0.01	0.01	-0.0096	0.006	0.0073
NUP35	USM B	0.002	0.0024	-0.02	-0.00079	0.017	-0.0013	0.0061
NUP43	USM B	0.014	-0.011	-0.0015	-0.002	0.0081	-0.013	-0.0051
NUP50	USM B	0.0011	-0.024	-0.0095	-0.00045	-0.018	0.023	0.0082
NUP50-AS1	USM B	-0.0093	-0.0085	0.011	-0.01	0.00037	-0.0087	-0.0087
NUP62CL	USM B	-0.0013	-0.0066	-0.0048	-0.017	0.0033	0.00029	-0.0054
NUP98	USM B	0.011	-0.024	-0.0028	0.0049	-0.015	0.016	0.013
NUPL1	USM B	0.006	-0.02	-0.0074	-0.0023	-0.0068	0.0038	0.0063
NUS1	USM B	-0.012	-0.02	-0.0052	-0.0055	-0.0091	-0.0044	0.014
NUSAP1	USM B	-0.017	-0.012	0.00044	0.0012	0.003	-0.013	-0.00094
NUTF2	USM B	-0.018	0.012	0.0035	0.00066	-0.0048	-0.0058	0.0071
NUTM2A-AS1	USM B	0.0022	0.0013	0.0067	0.0039	0.0051	-0.011	-0.011
NUTM2B-AS1	USM B	0.01	-0.0021	0.0059	0.00045	0.015	-0.0096	-0.0076
NXPE3	USM B	-0.014	-0.013	-0.00038	-0.0069	0.0014	0.0055	0.0092
NXPH4	USM B	0.015	0.009	0.0098	-0.0097	-0.017	-0.012	-0.0019
NXT2	USM B	-0.00038	-0.0024	-0.028	-0.0019	-0.01	-0.005	-0.0019
OAF	USM B	-0.019	-0.0077	0.0069	-0.0015	0.0021	-0.0077	0.007
OAS1	USM B	-0.015	-0.00073	-0.01	0.031	0.00052	-0.0094	0.012
OAS2	USM B	-0.014	-0.0083	-0.0092	0.03	0.00018	0.0021	0.024
OAS3	USM B	-0.012	-0.0076	-0.0055	0.029	0.0053	0.011	0.026
OASL	USM B	-0.016	0.0014	-0.0076	0.028	0.0068	0.0012	0.016
OAT	USM B	-0.0093	-0.0058	4.40E-05	-0.031	-0.011	-0.00099	0.006
OBFC1	USM B	0.0065	-2.50E-05	-0.0041	-0.018	-0.0066	-0.0046	-0.0043
OBSCN	USM B	0.017	0.0028	0.009	0.0013	-0.0056	-0.005	0.011
OCEL1	USM B	-0.0038	0.011	0.0066	-0.0018	-0.0086	-0.016	0.0016
OCLM	USM B	0.011	-0.014	0.0079	-0.0038	0.0098	-0.01	-0.009
OCRL	USM B	0.014	-0.0041	0.0036	-0.0043	-0.0091	-0.0086	0.0061
ODF2L	USM B	0.0028	0.011	-0.0049	-0.0074	0.032	0.0096	0.014
ODF3B	USM B	-0.018	-0.00015	0.0045	0.019	0.012	0.00058	0.019
OFD1	USM B	0.014	0.013	-0.0029	0.013	0.019	-0.0041	0.00016
OGDH	USM B	-0.0075	-0.016	0.02	0.0085	-0.02	0.012	-0.014
OGFOD3	USM B	-0.014	-0.0043	0.011	-0.011	-0.0069	-0.0026	0.017
OGFRL1	USM B	0.0018	0.0046	-0.0087	-0.0069	0.0094	0.011	0.0035
OGN	USM B	0.0053	-0.005	-0.0013	0.0046	0.017	-0.0092	-0.0013
OGT	USM B	0.0051	-0.027	0.0046	0.002	0.014	-0.007	-0.013
OIP5	USM B	-0.0095	-0.01	-0.0035	0.00094	0.0067	-0.012	0.01
OLFML1	USM B	0.015	-0.0053	0.0051	0.0011	0.018	-0.0066	0.003
OLMALINC	USM B	0.00054	0.0031	-0.0035	0.012	0.013	-0.0062	0.0045
OPA3	USM B	0.00041	0.0046	0.009	-0.011	-0.00092	0.015	0.004
OPLAH	USM B	-0.0067	-0.014	0.01	-0.0039	-0.011	-0.0091	-0.014
OPN3	USM B	0.0096	0.014	-0.0096	0.003	-0.012	-0.0044	-0.012
OPRL1	USM B	0.0055	0.012	0.01	0.0012	-0.0042	0.0089	-0.0011
OPTN	USM B	-0.013	-0.0026	0.0063	0.002	-0.0033	0.0041	-0.01
OR13A1	USM B	0.011	0.0096	0.0053	-0.0058	0.0076	-0.0089	0.015
OR52N4	USM B	0.006	0.007	-0.0043	0.015	0.018	0.00023	0.025
ORAI1	USM B	-0.0035	0.023	0.0059	0.013	-0.0092	0.011	0.0002
ORAI2	USM B	0.011	0.0082	0.014	0.01	-0.013	-0.012	0.0022
ORAI3	USM B	0.011	0.02	0.0023	0.0048	-0.019	0.0071	0.018
ORAOV1	USM B	0.0096	0.0047	0.013	0.0042	0.0076	-0.0051	0.011
ORC1	USM B	-0.012	-0.014	0.0024	-0.0037	-0.0062	-0.017	0.008
ORC2	USM B	0.011	-0.013	-0.0011	0.0097	0.012	-0.0084	0.00012
ORC5	USM B	-0.006	0.00059	-0.018	-0.0056	0.0099	0.001	-0.0093
ORC6	USM B	-0.0048	-0.0047	-0.0017	0.0049	-0.0076	-0.036	-0.0049
ORMDL2	USM B	-0.016	0.00076	-0.001	-0.0046	-0.0036	-0.014	-0.0002
ORMDL3	USM B	-0.0049	-0.011	0.00046	0.0056	-0.0038	0.0081	0.00056
OS9	USM B	-0.015	-0.014	0.012	-0.00016	-0.009	-0.021	0.0089
OSBP2	USM B	0.0019	-0.00067	0.0043	0.0025	0.0077	0.016	0.0062
OSBPL10	USM B	0.016	-0.0035	0.0074	-0.0045	-0.014	0.0035	-0.0049
OSBPL10-AS1	USM B	0.013	-0.0017	0.012	-0.00034	0.017	-0.017	-0.006
OSBPL11	USM B	0.014	-0.0019	-0.0038	0.014	-0.025	-0.011	-0.01
OSBPL1A	USM B	-0.0033	-0.0019	-0.008	-0.0043	0.0097	0.0037	0.006
OSBPL3	USM B	0.011	-0.017	0.0071	-0.015	-0.006	-0.0051	-0.012
OSBPL7	USM B	0.0039	-0.003	0.025	0.011	-0.022	-0.0021	0.012
OSBPL8	USM B	0.017	-0.0042	-0.0094	-0.00041	-0.015	0.011	-0.0097
OSCP1	USM B	-0.0035	-0.0039	0.0096	-0.0085	0.018	0.0072	-0.0092
OSER1	USM B	0.013	0.011	-0.021	-0.012	-0.0088	-0.0027	-0.016
OSER1-AS1	USM B	0.0078	0.013	0.004	-0.012	0.0016	0.0074	0.0076
OSGEPL1	USM B	0.013	0.0069	-0.014	0.0028	0.011	0.0029	-0.0099
OSGIN2	USM B	0.0063	-0.0041	-0.011	-0.0039	-0.0063	0.015	-0.0092
OST4	USM B	-0.018	0.0089	0.0052	-0.0079	-0.0029	-0.0041	0.0081
OSTC	USM B	-0.021	-0.01	-0.0041	-0.0074	-0.00097	-0.013	0.0037
OSTF1	USM B	-0.005	0.012	-0.0066	0.00092	-0.0058	-0.0049	-0.0085
OSTN	USM B	0.0021	0.0055	0.0036	-0.019	0.005	0.0017	-0.008
OTOF	USM B	-0.012	0.0014	-0.0039	0.027	0.0094	0.0023	0.02
OTUD1	USM B	0.0017	-0.0011	-0.00032	0.00074	0.002	0.01	0.016
OTUD3	USM B	0.012	-0.0035	0.0062	-0.0053	0.0064	-0.0061	0.0028
OTUD4	USM B	0.0094	-0.014	0.0011	0.0099	-0.012	0.018	-0.0018
OTUD6B	USM B	0.0067	-0.014	-0.015	-0.0019	0.014	-0.014	-0.0036
OTUD6B-AS1	USM B	0.0037	0.007	-0.026	-0.02	0.013	0.0018	-0.00037
OTUD7B	USM B	-0.0056	-0.0088	0.0085	0.0022	0.0061	-0.0039	-0.016
OTULIN	USM B	0.002	-0.012	-0.002	0.0031	-0.017	-0.014	-0.01
OVCA2	USM B	-0.0031	0.0092	0.009	-0.00013	-0.0048	-0.003	0.00088
OVGP1	USM B	0.011	0.00073	0.0073	-0.016	0.0033	0.0023	0.0023
OXCT1	USM B	0.0023	-0.014	-0.0063	-0.021	-0.02	-0.0066	-0.0069
OXER1	USM B	0.011	0.0089	0.011	-0.0018	0.0013	-0.0015	-0.007
OXNAD1	USM B	-0.0015	-0.0087	0.0052	-0.012	0.0042	-0.018	0.0037
OXSM	USM B	-0.0032	-0.0015	-0.0039	-0.016	0.0053	-0.0086	0.0034
OXT	USM B	0.0096	0.0039	0.014	-0.0011	0.014	-0.0027	0.005
P2RX1	USM B	-0.011	-0.0059	-0.0023	0.012	0.015	-0.0065	0.024
P2RX4	USM B	-0.014	-0.0016	0.0075	-0.016	0.012	-0.00027	0.013
P2RX5	USM B	0.0048	0.00054	-0.0027	-0.00085	-0.015	-0.0026	-0.013
P2RX5-TAX1BP3	USM B	0.0046	0.00055	-0.00048	0.0059	-0.017	0.0022	-0.0097
P2RX7	USM B	-0.0064	0.0022	-0.00066	0.029	0.0096	-0.0033	-0.00082
P2RY10	USM B	0.0046	0.0052	-0.021	0.016	0.0019	0.013	0.021
P2RY11	USM B	0.0039	0.00071	0.011	0.00049	-0.0014	0.0025	0.0067
P2RY13	USM B	-0.006	0.0051	0.00065	0.0018	0.019	0.016	-0.011
P2RY14	USM B	-0.0009	0.0036	-0.0097	-0.00065	0.017	0.014	-0.011
P3H4	USM B	0.00039	-0.0032	0.0029	-0.016	-0.006	0.0031	-0.0087
P4HB	USM B	-0.02	-0.012	0.0067	-0.0082	-0.0042	-0.009	0.009
PA2G4P4	USM B	0.015	-0.0063	-0.0023	0.00069	0.014	-0.0064	0.0039
PAAF1	USM B	-0.0082	0.0007	-0.0054	-0.0019	-0.0064	-0.012	-0.007
PABPC1L	USM B	0.0062	0.0051	0.013	0.012	-0.007	-0.011	0.0068
PABPC4	USM B	-0.019	-0.0059	0.011	-0.0063	0.00039	0.0016	-0.0058
PABPN1	USM B	0.0012	0.0099	0.014	-0.00087	0.006	-0.002	0.0099
PACRGL	USM B	0.007	0.0013	-0.0059	-0.011	-0.004	0.0023	-0.0023
PACS1	USM B	0.013	-0.0014	0.021	0.0052	-0.013	0.016	0.0014
PACS2	USM B	0.0048	0.0031	0.018	-0.0022	-0.015	0.023	-0.0026
PACSIN1	USM B	-0.0019	-0.0053	0.0084	0.0033	-0.0098	-0.007	-0.0057
PADI4	USM B	-0.005	0.0036	-0.0038	0.025	-0.0031	0.00012	0.0068
PAFAH1B3	USM B	-0.011	0.0094	0.012	-0.0044	-0.007	-0.0073	-0.00023
PAFAH2	USM B	0.0012	-0.0058	-0.0088	0.0011	-0.0075	5.80E-05	-0.0082
PAG1	USM B	-0.0091	-0.013	0.0047	-0.0077	0.016	0.022	-0.013
PAICS	USM B	-0.0094	-0.016	-0.0069	-0.0077	-0.015	-0.011	0.0064
PAIP2B	USM B	0.017	0.0076	-0.0056	-0.02	-0.0043	0.0012	0.0071
PAK1	USM B	-0.012	-0.0054	-0.0076	-0.012	0.0004	0.0078	-0.0064
PAK1IP1	USM B	-0.0091	0.0044	-0.0075	-0.011	-0.00088	-0.0038	-0.00046
PAK4	USM B	7.30E-05	0.0034	0.012	0.007	-0.0072	0.001	0.012
PAK6	USM B	-0.005	-0.0047	0.0024	-0.0022	-0.0021	0.0025	-0.024
PALB2	USM B	0.0046	-0.01	-0.01	-0.00046	-0.0058	0.0083	-0.0031
PALD1	USM B	0.0097	-0.0062	0.006	-0.0063	-0.012	-0.007	0.013
PALLD	USM B	0.00054	-0.0071	0.00042	0.00077	0.015	-0.0093	-0.0024
PAM	USM B	-0.011	-0.011	0.0012	-0.016	0.0063	0.013	0.013
PAN2	USM B	0.017	-0.014	0.0071	-0.0034	0.0022	-0.0068	0.011
PAN3	USM B	0.0098	0.0054	-0.0051	0.01	0.027	-0.0011	-0.015
PAN3-AS1	USM B	0.0078	-0.0014	-0.0021	0.003	0.019	-0.0052	-0.0031
PANK1	USM B	0.0047	-0.011	-0.005	0.00051	-0.0093	-0.0083	-0.019
PANK3	USM B	-0.0079	-0.017	-0.0048	-0.0054	0.0033	-0.0085	-0.0051
PANK4	USM B	-0.0036	-0.0014	0.0061	-0.0079	-0.0022	0.0019	-0.0051
PANX1	USM B	-0.005	-0.0035	-0.0067	0.0055	-0.013	0.001	0.00091
PAPD5	USM B	0.0029	0.0075	-0.0047	-0.0079	-0.0025	0.00012	0.016
PAPD7	USM B	-0.001	-0.012	0.014	-0.0003	-0.0064	0.00016	0.018
PAPLN	USM B	0.011	-0.0036	0.0051	0.0038	0.013	-0.012	-0.0031
PAPOLG	USM B	0.011	-0.013	-0.02	0.0013	0.00013	0.016	-0.0004
PAPSS1	USM B	-0.0022	-0.0049	-0.0051	-0.029	-0.012	-0.012	0.0078
PAPSS2	USM B	-0.00066	-0.0026	0.0055	-0.009	0.007	0.0052	-0.009
PAQR3	USM B	0.0053	-0.0067	-0.012	-0.017	-6.70E-06	0.013	0.012
PAQR4	USM B	-0.0098	-0.01	0.011	0.0028	-0.011	-0.0088	-0.031
PAQR6	USM B	-0.016	-0.013	0.012	-0.0043	0.0023	-0.0049	0.0019
PAQR7	USM B	0.00024	0.0059	-0.0012	0.0061	0.005	0.0013	0.00022
PAQR8	USM B	0.0067	0.0023	-0.0092	-0.0037	-0.0014	0.021	0.0035
PARD6A	USM B	-0.0042	0.014	0.017	-0.0078	-0.0076	0.0037	-0.014
PARD6B	USM B	0.0065	-0.0044	-0.0031	-0.0074	0.013	0.00029	-0.00043
PARGP1	USM B	0.014	-0.01	0.0037	0.0043	0.017	0.003	0.0042
PARK2	USM B	0.016	0.0083	0.001	-0.015	0.0045	0.0037	0.0061
PARK7	USM B	-0.018	0.0082	-0.0042	-0.0043	-0.011	-0.0062	-0.0022
PARM1	USM B	-0.018	-0.011	0.0026	-0.00019	0.015	0.016	0.0037
PARP10	USM B	-0.0077	0.0036	0.0099	0.03	-0.0039	0.0016	0.033
PARP11	USM B	-0.00039	0.0014	-0.012	0.023	0.015	0.011	0.023
PARP12	USM B	0.00087	0.0029	-0.0017	0.029	0.0094	0.013	0.022
PARP14	USM B	0.0049	-0.011	-0.0082	0.021	0.0026	-0.0067	0.0064
PARP15	USM B	0.015	5.60E-05	0.00095	0.018	-0.0021	-0.021	-0.013
PARP16	USM B	0.013	0.0099	-0.0024	-0.014	-0.0087	0.01	0.0013
PARP2	USM B	-0.0052	-0.01	-0.011	-0.012	-0.00033	-0.024	0.0023
PARP3	USM B	-0.014	0.00012	0.008	-0.0066	0.013	0.008	0.0025
PARP4	USM B	0.0013	-0.022	-0.0076	0.017	-0.012	0.018	-0.0059
PARP8	USM B	0.0088	-0.0068	-0.0059	0.0043	0.013	0.011	0.018
PARP9	USM B	-0.012	-0.0014	-0.012	0.035	0.0052	0.0025	0.012
PARPBP	USM B	-0.011	-0.01	-0.002	-0.00075	-0.0067	-0.02	-0.0063
PARS2	USM B	-0.0045	0.00012	-0.0059	-0.0076	-0.0028	0.0052	0.0025
PART1	USM B	-0.0044	-0.0097	0.0041	0.0053	0.0086	-0.00021	-0.027
PARTICL	USM B	0.00044	0.0057	0.0071	-0.015	0.0016	0.00011	0.0056
PARVB	USM B	4.30E-05	0.0041	0.0088	-0.011	-0.011	-0.00062	-0.021
PARVG	USM B	0.012	0.013	0.0061	0.022	-0.0042	-0.016	0.001
PASK	USM B	0.0016	-0.0028	0.013	0.0053	-0.01	0.012	-0.013
PATL1	USM B	0.0064	-0.0088	0.0055	0.0095	-0.0007	-0.0074	0.0029
PATL2	USM B	-0.00067	-0.0058	0.0013	0.027	0.026	-0.0074	0.0081
PATZ1	USM B	0.015	0.01	0.013	0.0027	-0.015	0.011	0.011
PAWR	USM B	0.017	0.011	-0.0034	-0.0018	0.0056	-0.0075	0.013
PAX5	USM B	0.016	0.0022	0.01	0.017	-0.011	-0.0011	0.02
PAX6	USM B	0.0053	-0.005	-0.0079	0.0012	0.0041	0.0034	-0.0062
PAX8	USM B	0.00081	-0.00074	0.0018	-0.0007	0.0034	-0.005	0.0032
PAX8-AS1	USM B	-0.0012	-0.0021	-0.0033	0.00066	-0.00023	-0.0043	-0.004
PAXBP1-AS1	USM B	0.0062	-0.0077	0.0067	-0.0051	0.0087	-9.80E-05	-0.0021
PAXIP1	USM B	0.0058	-0.00072	-0.0039	-0.0044	-0.0091	-0.00058	-0.0011
PAXIP1-AS1	USM B	0.015	0.0098	0.0043	-0.0087	0.01	-0.014	-0.0089
PAXIP1-AS2	USM B	0.015	0.0058	-0.0031	0.00083	0.011	0.0042	-0.00035
PBLD	USM B	0.0044	-0.0086	0.00073	0.0018	0.0046	-0.01	-0.011
PBX2	USM B	-0.0034	-0.0033	0.014	0.012	-0.0074	-0.0061	0.014
PBX3	USM B	0.013	0.012	-0.0051	0.015	-0.004	0.0042	0.0022
PBX4	USM B	-0.0069	-0.0018	0.011	-0.017	0.017	0.018	-0.025
PBXIP1	USM B	-0.0057	-0.01	0.016	-0.0048	-0.017	0.0091	-0.025
PC	USM B	0.0082	-0.00038	0.0043	-0.0093	-0.02	-0.0058	0.0053
PCBD1	USM B	-0.006	0.0099	0.00087	-0.023	-0.0074	-0.0077	-0.0023
PCBD2	USM B	0.0015	-0.0029	0.0025	-0.015	-0.0052	0.0017	-0.021
PCBP1	USM B	-0.017	0.0088	0.0078	-0.008	-0.006	0.00099	0.0033
PCBP1-AS1	USM B	0.0096	-0.0092	0.005	-0.012	0.012	-0.0074	0.00048
PCBP2	USM B	0.0054	0.02	0.011	-0.012	-8.70E-05	-8.30E-05	0.006
PCBP3	USM B	0.0044	-0.0069	0.0039	-0.027	-0.016	-0.0065	0.0016
PCBP4	USM B	-0.0074	0.014	0.011	0.0031	-0.0069	0.011	-0.011
PCCA	USM B	-0.011	-0.015	-0.0037	0.0047	-0.0053	-0.015	-0.016
PCCB	USM B	-0.016	-0.0085	-9.10E-05	-0.006	-0.0072	-0.0068	-0.0092
PCDH12	USM B	0.0084	-0.0071	0.0044	-0.0058	0.0099	-0.0034	0.0035
PCDH9	USM B	0.0019	-0.0057	-0.011	0.017	0.017	0.0033	0.0041
PCDHGA12	USM B	-0.00061	-0.0034	0.0041	0.0082	0.011	0.0024	-0.0069
PCDHGB2	USM B	0.0018	-0.012	0.0031	-0.011	0.0089	0.021	-0.0048
PCDHGB5	USM B	0.00063	-0.00076	0.00089	-0.0067	0.0065	0.0035	0.0055
PCDHGC3	USM B	-0.013	-0.0058	0.0025	0.02	0.011	0.013	0.005
PCED1A	USM B	0.006	0.021	0.016	0.0049	0.005	0.0033	0.016
PCED1B	USM B	-0.0032	0.014	0.001	0.011	0.0036	-0.0091	0.0065
PCED1B-AS1	USM B	-0.0048	0.01	0.0047	0.0035	0.012	-0.00041	-0.0021
PCF11	USM B	0.017	-0.0088	-0.0075	0.00039	-0.0098	0.0085	0.00038
PCGF1	USM B	-0.0067	0.0064	0.0029	-0.0067	0.0061	-0.0036	-0.018
PCGF3	USM B	0.01	-0.0095	0.0077	-0.00019	0.023	-0.015	0.00063
PCGF5	USM B	0.0088	-0.012	-0.014	-0.022	-0.0061	0.013	0.016
PCGF6	USM B	0.0027	0.00036	-0.012	-0.0034	-0.014	0.0043	-0.0048
PCK2	USM B	-0.017	-0.012	0.0065	0.005	-0.0072	-0.0099	0.0079
PCMTD1	USM B	0.013	-0.0073	-0.022	-0.009	-0.012	0.0061	0.00076
PCMTD2	USM B	0.016	0.0002	-0.012	-0.00069	-0.0096	-0.0047	-0.0058
PCNA	USM B	-0.012	-0.0026	-0.018	-0.016	-0.0043	-0.009	0.0072
PCNT	USM B	0.0016	-0.012	0.018	0.0094	0.0043	-0.00098	-0.021
PCNX	USM B	0.0049	-0.024	0.0059	0.0077	0.0023	0.0067	0.0093
PCNXL2	USM B	0.012	-0.0033	0.014	-0.016	0.01	0.015	0.0064
PCNXL3	USM B	0.0006	-0.011	0.026	0.013	-0.011	0.012	0.014
PCNXL4	USM B	0.013	-0.013	-0.014	-0.011	-0.0075	0.0084	-0.0049
PCOLCE	USM B	0.0078	0.0014	0.0039	-0.0026	0.004	-0.0098	-0.00073
PCP2	USM B	0.0056	0.0074	0.0021	0.011	0.0034	-0.0044	0.0016
PCSK6	USM B	-0.0017	0.0028	-0.0032	0.015	0.0073	0.0042	-0.012
PCTP	USM B	-0.0028	-0.0066	-0.00082	-0.0027	-0.011	-0.011	-0.0017
PCYOX1	USM B	0.0071	-0.0054	-0.0067	-0.031	-0.0058	0.015	0.0029
PCYOX1L	USM B	0.002	-0.006	0.00072	0.008	-0.012	-0.0025	-0.0084
PCYT1A	USM B	0.0055	-0.019	0.014	-0.018	-0.0098	-0.0071	-0.0087
PDAP1	USM B	-0.0073	0.0055	0.012	-0.0017	-0.016	-0.0039	0.011
PDCD1	USM B	-0.01	0.0032	-0.00052	0.028	0.0058	0.0025	0.0071
PDCD10	USM B	-0.012	0.012	-0.027	0.0037	0.0051	-0.0025	-0.0078
PDCD11	USM B	0.0093	-0.019	0.015	0.0084	-0.013	0.0037	0.0016
PDCD1LG2	USM B	-0.0077	-0.0053	-0.01	0.016	-0.0025	-0.001	-0.0094
PDCD2L	USM B	-0.016	0.0022	0.00056	-0.0074	-0.0017	-0.00043	-0.0047
PDCD4	USM B	0.0084	0.014	-0.018	0.0017	-0.0088	0.0076	0.012
PDCD4-AS1	USM B	0.0072	0.016	-0.0038	0.0038	-0.0043	-0.016	0.0067
PDCD5	USM B	-0.017	-0.0019	0.00034	-0.013	0.0019	-0.014	-0.0048
PDCD6IP	USM B	-0.00017	-0.014	-0.003	0.0056	-0.00095	0.026	-0.011
PDCD6IPP2	USM B	-0.0038	0.00064	-0.005	0.0046	-0.0059	-0.00099	0.01
PDCL	USM B	0.0047	-0.0048	-0.018	0.0019	-0.016	-0.0072	-0.0038
PDCL3	USM B	-0.018	-3.20E-05	0.0023	-0.02	-0.0066	-0.0044	0.00041
PDCL3P4	USM B	0.0049	0.004	0.0037	0.0031	0.023	-0.0071	0.0018
PDDC1	USM B	0.011	-0.0001	0.022	-0.0053	-0.0054	-0.0059	-0.0066
PDE1B	USM B	-0.0024	-0.0099	0.0092	-0.0071	-0.004	-0.0056	-0.0068
PDE2A	USM B	0.01	0.015	0.00025	-0.0049	-0.0089	0.0042	-0.0075
PDE3B	USM B	-0.0078	-0.0095	0.0059	-0.015	0.018	0.028	-0.01
PDE4A	USM B	-0.014	1.60E-05	0.0097	0.0081	0.011	0.0064	0.01
PDE4B	USM B	0.015	0.005	-0.0052	-0.0016	-0.0058	-0.00031	0.01
PDE4D	USM B	-0.0094	-0.012	0.0079	-0.01	0.029	0.023	-0.012
PDE4DIP	USM B	0.007	0.0001	0.0035	-0.021	0.00016	0.006	0.031
PDE5A	USM B	0.0026	-0.00033	0.0048	-0.0084	0.026	0.017	0.0011
PDE6B	USM B	0.0061	0.02	-0.001	0.019	-0.0059	-0.0075	0.0074
PDE6C	USM B	0.0074	-0.0078	-0.00085	0.00054	0.0074	-0.0089	-0.0051
PDE6G	USM B	-0.0045	0.00046	-0.0022	0.028	-0.0075	-0.015	-0.008
PDE7A	USM B	0.012	0.0027	-0.01	0.0022	0.00028	0.019	-0.0093
PDE7B	USM B	0.015	-0.00083	-0.0077	0.0031	-0.012	-0.016	-0.0027
PDE8A	USM B	0.019	-0.0013	-0.0035	-0.00089	-0.0099	-0.0058	0.0049
PDF	USM B	-0.0065	0.0037	0.02	-0.0015	0.00074	0.00048	0.0077
PDGFD	USM B	-0.0098	-0.0089	-0.0048	0.015	0.0078	-0.0021	0.00042
PDGFRB	USM B	0.0068	-0.00088	0.0021	-0.0013	-0.0049	-0.007	-0.0034
PDHX	USM B	-0.014	-0.0086	-0.016	0.0092	0.0018	-0.0063	0.013
PDIA3	USM B	-0.018	-0.013	-0.0055	-0.0067	-0.0033	-0.0049	0.0091
PDIA3P1	USM B	0.00083	-0.0026	0.00065	-0.00079	0.0011	-0.006	0.0052
PDIA4	USM B	-0.02	-0.014	0.004	-0.006	-4.50E-05	-0.0073	0.0084
PDIA5	USM B	-0.02	-0.012	0.0045	-0.0055	0.0015	-0.0097	0.0072
PDIA6	USM B	-0.021	-0.012	0.0018	-0.0066	-0.0028	-0.0074	0.0055
PDIK1L	USM B	-0.00034	-0.013	-0.022	-0.014	-0.0062	0.004	0.0077
PDK1	USM B	-0.01	-0.022	0.0033	-0.016	0.0071	-0.013	0.014
PDK3	USM B	0.016	-0.0035	0.00016	-0.02	0.0025	0.0046	-0.0062
PDK4	USM B	0.0022	0.00041	-0.006	-0.002	0.014	0.01	-0.0064
PDLIM2	USM B	0.0067	0.026	0.0061	0.0084	-0.016	0.0022	-0.017
PDLIM5	USM B	-0.0031	-0.013	-0.0011	-0.027	-0.00063	0.012	-0.017
PDLIM7	USM B	-0.0096	0.012	0.009	0.018	0.0086	0.014	0.0072
PDP1	USM B	-0.00051	-0.013	-0.012	-0.018	0.005	0.026	0.012
PDP2	USM B	0.0063	-0.013	-0.0026	-0.0045	0.0035	-0.0034	0.0034
PDPR	USM B	0.009	-0.013	0.0076	0.0067	0.0036	0.0021	0.00074
PDS5A	USM B	0.0085	-0.024	-0.0058	0.0074	-0.018	0.02	-0.0026
PDS5B	USM B	0.0021	-0.027	-0.012	-0.0028	0.0024	0.0093	0.0032
PDSS1	USM B	-0.0018	-0.004	-0.0025	-0.0067	0.014	-0.0069	-0.0038
PDXDC1	USM B	0.0031	-0.015	-0.004	-0.0072	-0.019	-0.0076	0.0012
PDXDC2P	USM B	0.011	-0.013	0.0084	-0.0041	0.012	-0.0048	-0.0057
PDXK	USM B	-0.014	-0.014	0.013	-0.017	-0.0039	-0.0048	0.019
PDXP	USM B	0.0014	0.011	0.007	-0.0068	-0.029	-0.02	-0.011
PDZD11	USM B	-0.017	0.0019	-0.0045	0.0069	-0.0024	-0.0052	-0.016
PDZD2	USM B	0.0059	-0.015	0.0044	0.0077	0.0074	-0.0086	0.0005
PDZD8	USM B	0.00035	-0.015	0.0041	-0.0076	-0.018	0.00026	0.0057
PEA15	USM B	-0.0024	0.016	-0.0032	0.012	-0.016	-0.0034	-0.015
PEAK1	USM B	0.012	-0.0012	0.002	0.016	0.0078	0.0042	-0.011
PEBP1	USM B	-0.019	0.00081	0.0088	-0.016	-0.0074	-0.0069	0.0044
PEBP4	USM B	-0.0082	0.0055	-0.0032	0.013	-0.0026	0.0027	-0.015
PECAM1	USM B	0.012	0.00019	-0.0062	-0.0098	-0.019	-0.016	0.024
PECR	USM B	0.0029	-0.001	0.0033	-0.01	0.0013	-0.005	0.0024
PEG10	USM B	0.014	0.0044	-0.0065	-0.00046	-0.0016	0.0053	0.017
PELI1	USM B	-0.0032	-0.0099	-0.019	-0.011	0.0067	0.0018	0.018
PELI2	USM B	0.013	-0.00022	-0.0086	-0.01	0.0012	0.0021	0.012
PELI3	USM B	0.01	0.0075	0.004	-0.011	-0.0011	0.011	0.017
PELO	USM B	-0.0086	-0.0033	-0.011	-0.012	-0.0036	-0.0015	0.0091
PELP1	USM B	0.0049	0.0052	0.016	0.0037	0.0011	0.0023	0.011
PEMT	USM B	-0.012	0.006	0.0099	-0.016	-0.00011	-0.0026	0.0065
PER1	USM B	-0.00035	0.0049	0.02	0.007	0.0073	0.0063	0.018
PER2	USM B	0.0035	-0.0088	0.0052	0.00082	0.0048	-0.0049	-0.0006
PER3	USM B	0.005	-0.0041	-0.0034	-0.0047	-0.0091	0.0069	0.0015
PERP	USM B	-0.018	-0.014	0.0086	-0.013	0.0087	0.0054	-0.0069
PET100	USM B	-0.016	0.013	0.0015	-0.0064	-0.00029	-0.0068	0.005
PET117	USM B	0.00063	0.0096	0.0049	0.00034	0.00012	0.0027	0.0066
PEX1	USM B	0.015	-0.01	-0.0022	-0.0078	0.0067	0.0086	-0.005
PEX10	USM B	-0.0074	0.012	0.011	-0.0029	0.0008	0.0072	0.0018
PEX11A	USM B	0.0052	0.0021	-0.0058	0.0033	0.0012	-0.0065	0.011
PEX11G	USM B	0.0078	0.00083	0.022	0.002	0.019	-0.005	0.00068
PEX12	USM B	-0.00073	-0.0023	-0.013	-0.0079	0.004	0.011	0.0067
PEX14	USM B	0.00015	0.0053	0.0078	0.013	0.0033	-0.012	0.014
PEX26	USM B	0.0019	-0.0067	0.013	0.0084	0.013	-0.0023	0.0067
PEX5	USM B	0.0094	-0.0058	0.0063	-0.0023	-0.02	0.0016	-0.00033
PEX6	USM B	0.0026	-0.00095	0.0065	0.00065	0.0006	-0.0046	0.0033
PEX7	USM B	-0.0016	0.013	-0.011	0.0027	-0.0013	0.0047	0.0061
PFAS	USM B	0.013	-0.011	0.0079	0.0013	-0.027	0.00014	0.0073
PFDN2	USM B	-0.015	0.016	-0.0036	-0.0059	-0.0058	-0.0071	0.0066
PFDN4	USM B	-0.012	0.011	-0.0062	-0.0079	0.0054	-0.0094	-0.0052
PFDN5	USM B	0.0044	0.026	0.001	-0.017	0.00067	-0.0015	0.0032
PFDN6	USM B	-0.008	-0.00078	-0.0028	0.0058	-0.0056	-0.00079	-0.0033
PFKFB2	USM B	0.014	-0.0069	-0.0008	-0.007	-0.012	0.006	-0.015
PFKFB3	USM B	0.0045	-0.0075	0.0088	0.0047	-0.014	0.0052	-0.01
PFKFB4	USM B	-0.0017	-0.00063	0.0033	-0.0092	0.0056	0.0084	0.004
PFKL	USM B	-0.0051	0.004	0.015	0.022	-0.021	0.003	-0.0065
PFKM	USM B	0.012	0.0055	0.01	-0.006	0.0023	-0.0083	-0.0097
PFKP	USM B	-0.014	0.00042	0.0081	0.024	-0.0044	0.0025	-0.0043
PFN1	USM B	-0.016	0.022	0.0055	0.0029	-0.006	0.0013	-0.016
PFN1P2	USM B	0.0088	-0.0051	-0.0031	-0.001	0.014	-0.0063	-0.0015
PFN2	USM B	0.0035	0.0048	-0.00027	-0.0095	0.0069	0.01	0.011
PFN4	USM B	0.0071	-0.00053	-0.00043	0.0097	0.016	-0.0081	0.0091
PGAM1	USM B	-0.02	-0.0017	-0.0033	-0.0073	-0.011	-0.0071	-0.0022
PGAM2	USM B	0.012	-0.0062	0.018	0.0057	-0.0028	-3.10E-05	-0.0085
PGAM5	USM B	-0.0026	-0.0041	0.013	-0.0096	-0.019	1.20E-05	0.013
PGAP1	USM B	-0.0026	-0.0078	0.00071	0.02	0.019	-0.0029	0.02
PGAP2	USM B	0.0026	0.0097	0.0037	-0.004	0.00063	-0.013	0.0086
PGAP3	USM B	0.014	0.0052	0.0082	0.0047	-0.0062	-0.0026	-0.0059
PGBD1	USM B	-3.00E-05	-0.0052	-0.0015	-0.0091	-0.0011	0.0056	0.0024
PGBD2	USM B	0.015	0.0095	-0.011	-0.0054	-0.0046	0.0012	-0.0025
PGBD4	USM B	0.0079	-0.009	0.0031	-0.0019	0.019	-0.017	-0.0062
PGD	USM B	-0.016	0.0012	0.0079	-0.0004	-0.0021	0.0017	-0.018
PGGT1B	USM B	0.0024	-0.01	-0.0067	0.004	0.0051	-0.0016	-0.0051
PGLS	USM B	-0.0072	0.017	0.019	0.011	-0.0065	0.0028	-0.02
PGM1	USM B	-0.009	-0.0065	-0.0027	-0.0048	-0.009	0.001	-0.0079
PGM2	USM B	-0.0066	-0.011	-0.017	0.0077	-0.015	-0.0093	-0.0013
PGM2L1	USM B	-0.00064	-0.0085	-0.0025	-8.00E-05	0.0059	-0.0025	-0.027
PGM3	USM B	-0.011	-0.021	-0.0034	-0.015	0.0054	-0.015	0.011
PGM5P2	USM B	0.0075	-0.0012	0.011	0.003	0.021	-0.0068	0.0047
PGP	USM B	-0.0055	0.013	0.019	-0.011	0.0008	-0.0027	0.0033
PGPEP1	USM B	-0.0018	-0.0047	0.012	-0.0053	0.0024	0.0023	0.02
PGRMC1	USM B	-0.0071	0.0005	-0.012	-0.0081	-0.0008	-0.0041	-0.0024
PGRMC2	USM B	-0.015	-0.0079	-0.005	-0.017	-0.0035	-0.0047	0.015
PHACTR1	USM B	0.00029	0.0041	-0.0013	0.015	-0.0047	-0.016	0.0004
PHACTR2	USM B	0.0031	-0.004	-0.0025	0.00031	-0.0069	0.0071	-0.023
PHACTR4	USM B	-0.0015	-0.0097	0.0026	-0.013	-0.0061	-0.0041	0.024
PHC1	USM B	0.019	-0.00087	0.0047	0.0058	-0.0092	0.005	0.0063
PHEX	USM B	-0.0026	-0.00044	0.0019	0.0092	0.0096	-0.0035	0.0022
PHF1	USM B	0.011	0.014	0.016	-0.0065	0.0084	0.011	0.027
PHF11	USM B	-0.0089	0.0043	-0.014	0.031	0.0058	-0.0024	0.019
PHF12	USM B	0.0096	-0.0025	0.015	0.012	-0.0023	0.0012	0.016
PHF13	USM B	0.01	-0.0082	0.0082	-0.0029	-0.014	-0.0023	-0.0042
PHF14	USM B	0.0074	0.012	0.0026	0.0022	0.01	-0.0052	-0.0046
PHF19	USM B	-0.018	-0.0064	0.0074	0.0086	0.0048	-0.0024	-1.60E-05
PHF2	USM B	-0.0011	-0.00038	0.014	0.015	-0.0032	0.011	-0.002
PHF21A	USM B	0.0039	-0.022	0.01	0.0083	0.0013	-0.0076	0.0086
PHF5A	USM B	-0.0035	-0.0013	0.0012	-0.0047	-0.0058	0.0035	-0.0058
PHF6	USM B	0.016	-0.006	-0.0096	-6.80E-05	-0.013	0.002	0.0069
PHF7	USM B	0.01	0.0022	0.0077	0.0086	-0.0008	-0.017	-0.0039
PHF8	USM B	0.009	-0.019	0.011	0.00056	-0.012	0.0076	0.017
PHGDH	USM B	-0.017	-0.0066	0.0027	-0.0082	0.0074	0.0036	0.0066
PHKA2	USM B	0.016	-0.0089	0.011	0.0029	-0.003	0.0036	0.00071
PHKG1	USM B	0.0069	0.0016	0.015	0.0045	0.018	-0.011	-0.0018
PHLDB2	USM B	0.0038	-0.0012	-0.008	0.005	0.017	0.0096	0.018
PHLDB3	USM B	0.0083	0.0063	0.017	0.0072	0.0078	-0.0089	0.0098
PHLPP1	USM B	0.0084	0.0012	-0.00019	0.0085	-0.004	0.0021	0.014
PHLPP2	USM B	0.015	-0.014	0.0051	-0.0021	-0.012	0.002	-0.0033
PHOSPHO1	USM B	0.011	-0.0049	0.011	-0.006	-0.00041	9.10E-05	-0.00022
PHOSPHO2	USM B	0.0095	0.0021	0.0016	-0.016	0.015	-0.0018	-0.014
PHPT1	USM B	-0.02	0.0062	0.0038	0.0049	-0.0032	-0.0075	0.0055
PHRF1	USM B	0.0067	-0.013	0.022	0.0089	-0.026	0.017	0.013
PHTF1	USM B	-0.0075	-0.017	-0.001	0.0067	0.004	-0.016	-0.0043
PHTF2	USM B	0.0061	-0.017	-0.00077	0.005	0.012	0.011	-0.027
PHYH	USM B	-0.0093	0.00034	0.0069	-0.025	0.0086	0.0065	-0.0026
PHYHD1	USM B	-0.005	0.0031	0.0066	0.0074	0.013	-0.0033	0.0027
PI16	USM B	-0.0071	-0.0009	-0.0058	0.028	0.0013	-0.0014	0.00015
PI4K2A	USM B	0.0026	-0.001	0.013	0.011	-0.015	-0.0054	-0.0086
PI4K2B	USM B	-0.014	-0.018	-0.0086	0.0078	0.00048	-0.0017	0.0053
PI4KA	USM B	0.013	-0.02	0.013	0.0079	-0.011	0.0084	0.007
PI4KAP1	USM B	0.0036	-0.00032	0.0099	0.002	0.00046	-0.0022	0.0083
PI4KAP2	USM B	0.0085	-0.002	0.019	0.0028	-0.00051	-0.011	0.0034
PIAS2	USM B	0.014	-0.01	-0.014	-0.0055	-0.012	-0.0028	0.0082
PIAS3	USM B	0.0026	0.0014	0.0061	-0.017	0.018	0.017	0.0053
PIAS4	USM B	-0.0083	0.0038	0.013	0.0071	-0.0055	-0.0011	0.0029
PIBF1	USM B	0.013	0.00089	-0.0087	0.0017	0.021	-0.0025	0.0024
PICK1	USM B	0.0068	0.0022	0.017	0.0015	0.004	0.004	0.0058
PIDD1	USM B	0.0069	-9.10E-05	0.032	0.0059	0.0023	0.0036	0.0017
PIEZO1	USM B	-0.0055	-0.022	0.029	-0.0053	-0.013	0.0042	-0.0032
PIF1	USM B	-0.017	-0.0075	0.0065	0.0076	0.0078	0.0028	-0.0075
PIGA	USM B	0.0059	-0.0075	-0.0084	-0.0056	0.0082	0.0023	0.003
PIGB	USM B	0.001	0.0065	-0.021	0.016	0.015	0.0041	0.0014
PIGBOS1	USM B	-0.0093	0.014	-0.002	-0.0025	-0.0013	0.0033	0.015
PIGF	USM B	-0.0037	-0.0096	-0.019	0.0011	0.016	-0.014	-0.009
PIGK	USM B	-0.011	-0.011	-0.019	-0.018	-0.0046	0.002	0.0087
PIGL	USM B	0.014	-0.0068	0.0097	-0.004	0.016	-0.016	-0.0093
PIGM	USM B	0.0018	-0.0022	-0.00082	-0.011	0.02	-0.01	0.0011
PIGN	USM B	0.0093	-0.014	-0.014	-0.0072	-0.014	0.0014	-0.0071
PIGO	USM B	0.0029	-0.016	0.013	-0.0048	0.00056	-0.0046	0.021
PIGP	USM B	-0.008	0.012	-0.0023	-0.0095	0.0045	-0.011	0.0082
PIGQ	USM B	-0.0012	0.0077	0.026	0.0065	0.0086	0.0025	0.0074
PIGR	USM B	-0.003	0.0079	0.00016	0.012	0.0073	0.00045	0.0051
PIGT	USM B	-0.019	-0.0068	0.0058	-0.0049	0.0036	-0.0033	0.008
PIGU	USM B	-0.0041	-0.0037	-0.0096	-0.018	-0.0074	-0.0047	0.0052
PIGV	USM B	-0.0014	0.00025	-0.017	0.0076	-4.40E-06	-0.0052	-0.00057
PIGW	USM B	0.0019	-0.0097	-0.0074	-0.0063	-0.0049	-0.0086	-0.014
PIGX	USM B	-0.011	-0.0023	-0.0025	-0.013	-0.0035	-0.0024	-0.0023
PIGZ	USM B	0.0085	0.0025	0.0077	-0.017	-0.0091	-0.01	-0.024
PIK3AP1	USM B	0.0095	-0.0054	-0.017	0.026	-0.022	0.019	-0.0021
PIK3C2A	USM B	0.0028	-0.03	-0.0051	-0.0029	-0.0097	-0.0065	0.012
PIK3C2B	USM B	0.0078	-0.0084	0.0044	0.012	0.011	0.0016	0.0098
PIK3CA	USM B	0.015	-0.01	-0.013	0.00056	-0.017	0.0032	-0.013
PIK3CB	USM B	0.0096	-0.021	-0.00081	-0.0049	-0.0059	0.0049	0.0011
PIK3CD	USM B	0.018	-0.0054	0.01	0.0081	-0.021	0.0072	-0.0034
PIK3CD-AS1	USM B	0.016	-0.0019	0.0086	0.008	0.0096	-0.016	-0.0097
PIK3CD-AS2	USM B	0.0025	-0.013	0.01	-0.00025	0.0014	-0.018	0.0073
PIK3CG	USM B	-0.0047	-0.021	-0.004	-0.0058	-0.0035	0.0019	0.032
PIK3IP1	USM B	0.002	0.011	-0.003	-0.0056	0.0066	0.025	-0.0081
PIK3IP1-AS1	USM B	0.012	-0.0025	0.0092	0.0037	0.016	-0.012	-0.0053
PIK3R1	USM B	0.0024	-0.014	-0.0033	0.0099	0.006	0.027	-1.50E-06
PIK3R2	USM B	-0.0058	-0.0024	0.016	-0.0063	-0.016	0.018	0.0027
PIK3R3	USM B	-0.013	-0.012	0.0016	0.0011	0.0025	-0.0021	-0.0026
PIK3R4	USM B	0.011	-0.019	-0.016	-0.0011	-0.012	0.0091	0.0054
PIK3R5	USM B	-0.016	-0.015	0.0098	-0.0012	0.011	0.022	-0.015
PIK3R6	USM B	-0.0078	0.00033	0.0093	0.0078	0.0079	0.013	-0.042
PIKFYVE	USM B	0.014	-0.018	0.0016	0.017	-0.017	0.0039	-0.017
PILRA	USM B	-0.00091	0.0095	0.0038	-0.00084	0.017	0.011	-0.0052
PIM1	USM B	-0.0021	-0.0034	0.011	0.00023	-0.012	-0.01	-0.00081
PIM2	USM B	-0.017	-0.009	0.0012	-0.0048	-0.0066	-0.018	0.014
PIM3	USM B	-0.0031	0.018	0.017	-0.0034	-0.0044	0.0022	0.02
PIN1	USM B	-0.015	0.019	0.012	0.002	-0.0059	-0.0036	0.00015
PIN4	USM B	-0.0059	0.018	-0.0091	0.00049	0.0091	-0.017	-0.0024
PIN4P1	USM B	0.002	-0.0092	0.0056	-0.0036	0.0039	-0.0028	-0.0054
PINK1	USM B	-0.0081	0.0024	0.0074	-0.017	-0.0039	-0.011	0.0042
PINK1-AS	USM B	0.002	-0.0048	0.009	-0.0088	0.0021	-0.0088	0.013
PINX1	USM B	-0.0085	0.011	-0.007	-0.012	-0.012	-0.0022	0.0071
PIP4K2B	USM B	0.011	-0.015	0.011	0.0042	-0.019	0.014	0.015
PIP5K1A	USM B	0.0058	-0.013	0.0006	0.0082	-0.013	-0.0018	0.0029
PIP5K1B	USM B	0.0086	-0.0033	-0.0079	0.0072	-0.0071	-0.029	0.0044
PIP5K1C	USM B	0.0084	-0.003	0.02	0.0073	-0.027	0.0024	-0.0013
PITPNA-AS1	USM B	-0.0022	0.013	0.0046	-0.013	0.0011	-0.0026	-0.0017
PITPNC1	USM B	-0.015	-0.011	0.0053	0.0011	0.016	0.017	-0.016
PITPNM1	USM B	0.0068	0.001	0.03	0.01	-0.028	0.015	-0.0028
PITPNM2	USM B	0.016	0.0046	0.0086	0.0018	-0.014	-0.015	0.015
PITRM1	USM B	0.0034	-0.019	0.0014	-0.0025	-0.016	-0.005	-0.0026
PITRM1-AS1	USM B	0.0095	-0.0082	0.0082	0.0021	0.01	-0.0092	0.0021
PIWIL4	USM B	0.0047	7.90E-05	-0.0045	0.0038	0.0031	0.0024	0.00024
PKD1	USM B	0.01	-0.0021	0.029	0.0047	-0.011	0.0095	0.017
PKD1P1	USM B	0.0052	-0.012	0.028	0.00068	-0.02	0.011	0.019
PKD1P6	USM B	0.0089	-0.013	0.025	-0.0041	-0.01	0.0012	0.014
PKD2	USM B	-0.013	-0.012	-0.0023	0.012	0.013	0.019	0.0053
PKD2L2	USM B	0.01	-0.0048	0.0068	0.0051	0.019	-0.0082	-0.0039
PKHD1L1	USM B	-0.0064	-0.0023	0.00049	-0.015	0.0092	-0.0019	0.021
PKI55	USM B	0.0044	0.001	0.0049	-0.0083	0.0013	0.0051	-4.50E-05
PKIA	USM B	0.013	0.011	-0.015	-0.0075	-0.013	0.0047	-0.0082
PKIB	USM B	0.0016	0.00047	-0.0015	-0.00034	-0.0025	-0.013	0.0012
PKIG	USM B	0.0083	0.025	-0.0067	0.012	-0.0062	-0.0066	-0.0038
PKN2	USM B	0.015	-0.013	-0.0077	-0.007	0.0056	0.0043	-0.0029
PKN3	USM B	0.0059	0.0048	0.0077	0.017	-0.0038	-0.0028	-0.0025
PKNOX1	USM B	0.0061	0.0027	-0.00082	-0.015	-0.0043	0.0054	-0.003
PLA2G12A	USM B	-0.0057	-0.011	0.0022	-0.021	0.0098	-0.0027	0.0045
PLA2G15	USM B	-0.01	0.0019	0.0014	0.012	-0.0036	-0.0015	0.00065
PLA2G16	USM B	-0.017	-0.0043	0.005	-0.0062	0.012	0.0075	-0.0052
PLA2G2D	USM B	-0.013	0.011	0.0013	0.013	0.013	0.0093	0.0084
PLA2G4B	USM B	0.013	-0.01	0.012	-0.0029	-0.00048	0.0027	0.0059
PLA2G4C	USM B	0.002	0.0035	0.0015	-0.00047	0.0026	-0.0011	-0.003
PLA2G6	USM B	0.0077	-0.0054	0.014	0.017	0.0045	-0.007	0.014
PLAC4	USM B	0.0015	0.0015	-6.50E-06	0.012	0.0046	-0.0021	-0.00098
PLAC8	USM B	0.0019	0.01	-0.0052	0.017	-0.025	-0.012	-0.0059
PLAG1	USM B	0.012	0.0033	-0.0035	-0.019	0.0026	0.015	0.017
PLAGL1	USM B	0.01	0.0047	-0.003	0.0057	-0.01	-0.0059	-0.0033
PLAGL2	USM B	-0.0058	-0.015	0.012	0.0017	-0.0022	0.011	0.013
PLAUR	USM B	-0.008	0.005	-0.0017	0.0029	0.019	0.012	-0.0035
PLBD1	USM B	0.0048	0.0067	-0.0066	-0.0097	0.01	0.0029	-0.0061
PLBD2	USM B	-0.012	-0.007	0.013	-0.008	-0.0076	0.0082	0.0034
PLCB1	USM B	0.0046	0.00038	0.0014	0.0024	0.011	-0.00043	0.0018
PLCB2	USM B	0.0056	-0.0098	0.013	0.03	-0.0033	0.00033	-0.0028
PLCB3	USM B	0.0061	-0.002	0.0084	-0.0027	0.0066	-0.011	-0.0031
PLCD1	USM B	-0.0072	-0.0074	0.0064	-0.017	-0.001	0.0067	0.014
PLCD4	USM B	0.0012	-0.0054	0.0062	-1.60E-05	0.0034	-0.0052	0.0075
PLCE1	USM B	0.01	-0.007	0.0086	0.0077	0.013	-0.014	-0.015
PLCG1	USM B	0.011	-0.011	0.006	0.0041	-0.012	0.0099	0.01
PLCH2	USM B	0.0031	-0.0036	0.011	0.0084	-0.002	-0.011	0.0094
PLCL1	USM B	-0.0081	0.00068	-0.00062	0.0087	0.012	0.021	-0.01
PLCL2	USM B	0.013	-0.0019	-0.016	0.0053	-0.011	0.013	0.012
PLCXD2	USM B	-0.0073	-0.013	0.0054	0.013	0.014	0.0028	0.0012
PLD2	USM B	0.013	-0.0037	0.016	0.00011	0.0039	0.0036	-0.012
PLD3	USM B	-0.02	-0.003	0.013	-0.0018	-0.002	0.0017	0.0038
PLD4	USM B	0.0093	0.016	-0.00055	0.01	-0.024	-0.016	-0.0018
PLD6	USM B	-0.008	-0.0026	0.00086	-0.00058	0.0046	0.017	-0.0049
PLEC	USM B	0.0039	-0.0073	0.032	-0.0019	-0.0079	0.011	0.006
PLEK	USM B	-0.003	0.0034	-0.0051	0.013	-0.018	-0.0074	-0.036
PLEKHA1	USM B	0.018	0.01	-0.012	2.40E-06	-0.0023	-0.0059	0.0075
PLEKHA2	USM B	0.014	0.0083	-0.00078	0.013	-0.0055	-0.022	0.01
PLEKHA3	USM B	-0.003	0.016	-0.013	0.0043	0.0031	0.0056	0.00025
PLEKHA4	USM B	0.0021	0.01	0.0028	0.0022	0.0039	0.0015	0.011
PLEKHA7	USM B	-0.011	-0.012	0.0077	0.017	-0.00069	0.0001	-0.0018
PLEKHA8	USM B	0.00063	-0.02	0.00056	-0.017	-0.001	-0.0014	0.0091
PLEKHA8P1	USM B	0.0082	-0.0015	-0.013	0.0056	0.0041	0.001	0.0019
PLEKHB1	USM B	0.0025	0.015	0.0044	-0.022	0.016	0.031	0.001
PLEKHF1	USM B	-0.0092	0.0055	0.0084	-0.0087	-0.00042	0.0061	-0.0083
PLEKHF2	USM B	0.014	0.0058	-0.021	0.0041	0.0014	0.014	0.0079
PLEKHG1	USM B	0.019	-0.0066	-0.0024	0.014	-0.016	-0.015	0.00072
PLEKHG2	USM B	0.0068	-0.0096	0.0076	0.019	-0.016	-0.0045	-0.0055
PLEKHG4	USM B	0.0041	-0.0038	0.01	0.011	-0.0087	-0.0015	0.0018
PLEKHG7	USM B	-0.012	-0.0069	-0.0016	0.012	0.021	0.027	-0.0039
PLEKHH3	USM B	-0.017	-0.011	0.0057	-0.0097	-0.00032	-0.0079	0.0035
PLEKHJ1	USM B	-0.014	0.018	0.014	-0.0046	-0.0026	0.01	-0.0095
PLEKHM1	USM B	0.00076	-0.015	0.025	0.0074	-0.023	0.0033	0.0085
PLEKHM1P	USM B	0.01	-0.0066	0.028	0.0097	0.0049	-0.0092	-0.0076
PLEKHM3	USM B	0.013	-0.012	0.0068	-0.002	0.013	-0.0081	0.0022
PLEKHO1	USM B	-0.0052	0.022	0.0034	0.028	-0.012	-1.80E-05	-0.0069
PLEKHO2	USM B	-0.0069	-0.0066	0.0041	0.018	-0.02	0.022	-0.027
PLGRKT	USM B	-0.0077	0.013	-0.015	0.0086	0.00012	-0.0033	-0.0071
PLIN2	USM B	-0.013	-0.00094	0.0018	-0.0029	0.0015	0.0063	-0.019
PLIN4	USM B	0.0013	-0.0025	0.012	0.0036	0.0031	-0.0049	0.0078
PLK1	USM B	-0.012	-0.019	0.0052	-0.0042	-0.00038	-0.012	0.0076
PLK2	USM B	0.0013	-0.0013	0.0027	-0.0051	-0.0089	0.0023	0.0021
PLK3	USM B	-0.00066	0.0072	0.00042	0.012	0.00089	0.0036	0.00085
PLK4	USM B	-0.0065	-0.015	-0.0076	-0.0083	0.0031	-0.006	-0.0014
PLOD1	USM B	-0.015	-0.014	0.0071	-0.012	-0.0029	-0.005	0.0027
PLOD3	USM B	-0.015	-0.014	0.012	-0.012	-0.0088	-0.0084	-0.0038
PLP2	USM B	-0.012	0.014	0.0088	-0.02	-0.0072	0.013	-0.0055
PLSCR1	USM B	-0.012	0.0025	-0.015	0.026	0.0055	-0.0017	0.03
PLTP	USM B	-0.0035	-0.0022	0.0075	0.0049	-0.007	0.0024	-0.0092
PLXNA1	USM B	0.0056	0.0011	0.0038	-0.026	-0.014	-0.0088	0.012
PLXNA3	USM B	0.00048	-0.015	0.026	0.0052	0.0033	0.012	-0.0043
PLXNB2	USM B	-0.0052	-0.0022	0.01	-0.0042	-0.0062	0.0029	-0.017
PLXNC1	USM B	0.00043	-0.019	0.0036	0.023	-0.017	0.005	-0.031
PLXND1	USM B	-0.0063	0.0042	0.0067	0.025	0.017	0.014	0.0071
PM20D1	USM B	0.0019	-0.0035	0.0035	-0.003	0.0071	-0.00027	0.0049
PM20D2	USM B	0.011	-0.0054	-0.0091	-0.017	-0.0081	0.011	0.012
PMAIP1	USM B	-0.00025	0.017	-0.0056	0.0045	0.009	-0.0017	0.031
PMEL	USM B	0.0064	-0.0097	0.0051	-0.0079	0.0059	-0.0088	0.0054
PMEPA1	USM B	0.013	0.011	0.0018	-0.002	-0.018	-0.023	0.0005
PMF1	USM B	-0.0068	0.015	0.0016	-0.0053	0.0025	-0.007	0.019
PMFBP1	USM B	0.011	5.10E-05	0.00037	0.0024	-0.0013	-0.01	0.0056
PML	USM B	-0.011	-0.0014	0.0083	0.037	-0.0057	0.0082	0.016
PMM1	USM B	-0.0089	0.0012	0.017	-0.0069	0.0024	-0.01	-0.0061
PMM2	USM B	-0.013	-0.0067	0.0054	-0.0071	-0.0073	-0.011	0.018
PMS2CL	USM B	0.0054	-0.0091	0.00038	0.011	0.00062	0.0048	0.0038
PMS2P3	USM B	0.0096	-0.0078	0.0079	-0.0022	0.022	-0.017	-0.0056
PMS2P4	USM B	0.007	-0.0019	0.012	0.0019	0.028	-0.016	-0.017
PMS2P5	USM B	0.0052	-0.0034	0.0019	-0.0056	0.01	-0.012	-0.0056
PMS2P7	USM B	0.007	0.00032	0.0072	0.0038	0.011	-0.012	-0.014
PMS2P9	USM B	0.0095	-0.0048	0.0052	0.0046	0.00027	-0.0029	-0.0049
PMVK	USM B	-0.019	0.0043	0.01	-0.0021	-0.0059	-0.0023	-0.018
PNISR	USM B	0.014	0.0089	0.0047	-0.0022	0.027	-0.019	-0.0099
PNKD	USM B	-0.0099	0.026	0.0033	-0.0072	-0.0094	-0.006	0.0098
PNKP	USM B	-0.0039	-0.0025	0.023	-0.01	0.02	-0.016	-0.00053
PNMA1	USM B	0.012	0.0078	-0.0017	-0.013	-0.0073	0.0089	-0.0014
PNMA2	USM B	-0.0081	0.002	-0.0037	0.018	0.015	0.0053	-0.0038
PNMA3	USM B	0.0065	0.0042	0.0096	-0.004	-0.0055	0.0049	0.0065
PNMA5	USM B	0.0089	0.0095	0.0081	-0.011	0.002	-0.0087	-0.0067
PNN	USM B	0.014	0.013	0.00032	0.0023	0.019	-0.023	-0.0056
PNOC	USM B	-0.013	0.013	0.0031	0.0077	0.0026	0.0093	-0.016
PNP	USM B	-0.0034	0.0028	-0.017	0.011	-0.008	-0.0019	-0.011
PNPLA2	USM B	0.0011	0.016	0.029	0.0031	-0.016	0.013	0.0096
PNPLA4	USM B	-0.0077	0.0077	-0.0067	-0.011	0.0017	-0.0015	0.0056
PNPLA6	USM B	0.0085	-0.0071	0.03	0.012	-0.013	0.0047	-0.013
PNPLA7	USM B	0.012	-0.00091	0.008	0.024	-0.013	-0.0099	0.0017
PNPO	USM B	-0.0094	-0.01	-0.0062	-0.0035	-0.014	-0.0054	0.0067
PNPT1	USM B	-0.0089	-0.009	-0.02	0.019	0.0015	0.00059	0.021
PNRC1	USM B	0.012	0.02	0.003	-0.013	-0.0053	0.014	0.0054
POC1A	USM B	-0.0067	-0.0088	0.004	-0.008	-0.0099	-0.011	0.0003
POC1B	USM B	-0.0022	-0.0045	-0.028	-0.0075	-0.0023	0.01	0.0062
POC5	USM B	-0.0017	-0.0021	-0.014	-0.0038	0.0061	-0.0069	-0.0054
PODXL	USM B	0.0034	-0.0017	0.0068	-0.011	0.0023	0.0054	0.006
PODXL2	USM B	-0.0033	-0.0031	0.014	0.012	-0.0072	-0.0015	-0.011
POF1B	USM B	0.0014	-0.0044	-0.0051	-0.021	0.0012	0.021	-0.00028
POFUT1	USM B	0.0018	-0.02	0.0087	2.40E-05	-0.013	0.019	0.0086
POFUT2	USM B	0.0026	0.0012	0.018	0.0073	-0.0068	0.0089	0.017
POGZ	USM B	0.0097	-0.016	0.01	0.0028	0.0033	-0.0028	-0.0018
POLA1	USM B	0.0076	-0.014	-0.0028	0.00015	-0.016	0.012	0.0029
POLA2	USM B	0.0079	-0.0099	0.006	0.005	-8.60E-05	-0.0025	0.019
POLD1	USM B	0.0051	0.0036	0.011	-0.00057	-0.015	0.0023	0.015
POLD3	USM B	0.00021	0.0071	-0.0099	-6.80E-06	-0.0039	5.60E-05	-7.10E-05
POLD4	USM B	0.0074	0.026	0.0039	0.0098	-0.0044	-0.014	0.021
POLDIP2	USM B	-0.02	0.0017	0.0019	0.0014	-0.012	-0.0033	-0.002
POLE	USM B	0.014	-0.019	0.013	-0.00055	-0.012	0.00073	0.0079
POLE2	USM B	-0.00089	-0.013	-0.01	-0.004	0.013	-0.022	-0.002
POLE4	USM B	-0.0053	0.024	-0.0036	0.003	-0.013	-0.0096	-0.0019
POLG2	USM B	0.014	-0.0047	-0.002	0.0073	0.023	-0.017	-0.0029
POLH	USM B	0.015	-0.0098	-0.0036	0.0011	-0.0099	-0.006	0.0074
POLI	USM B	0.013	-0.0085	-0.0083	-0.0027	0.014	-0.0078	-0.0056
POLL	USM B	0.00088	-0.0081	0.018	-0.0057	0.011	-0.0051	0.013
POLM	USM B	0.015	0.012	0.016	0.012	0.002	-0.0017	-0.0063
POLN	USM B	-0.0068	-0.019	0.0051	-0.0028	0.0055	-0.0026	0.0081
POLQ	USM B	-0.0067	-0.017	-0.00011	0.0014	0.0045	-0.0085	0.0061
POLR1A	USM B	0.0077	-0.021	0.0082	0.013	0.0025	0.0052	-0.0076
POLR1B	USM B	0.0086	-0.019	-0.014	0.0059	-0.0095	0.0049	-0.003
POLR1C	USM B	0.0043	0.0085	-0.015	0.00024	0.0059	-0.0071	-0.019
POLR2A	USM B	0.0057	-0.02	0.019	0.0097	-0.018	0.02	0.016
POLR2C	USM B	-0.006	0.01	-0.0065	0.0039	-0.0076	-0.0055	-0.0011
POLR2I	USM B	-0.014	0.017	0.009	-0.0044	-0.0082	-0.006	0.0037
POLR2J	USM B	-0.014	0.018	0.0052	-0.0018	-0.0083	-0.0055	0.0015
POLR2J2	USM B	0.0049	0.0027	0.0028	0.0082	0.011	-0.006	-0.0011
POLR2J3	USM B	0.0059	0.0031	0.0055	0.0064	0.016	-0.0092	0.005
POLR2J4	USM B	0.012	0.0013	0.012	3.70E-05	0.016	-0.022	0.00022
POLR2K	USM B	-0.015	0.0094	-0.017	-0.0002	0.0037	-0.0081	0.00034
POLR2L	USM B	-0.018	0.011	0.013	-0.0074	-0.0035	0.0031	-0.0059
POLR2M	USM B	0.0042	0.0029	0.0067	0.0029	-0.0059	0.0036	0.0094
POLR3A	USM B	0.012	-0.021	8.70E-05	0.0017	-0.0098	0.0047	0.012
POLR3B	USM B	-0.00016	-0.018	-0.0071	-0.01	-0.01	-0.0021	0.00056
POLR3F	USM B	0.0038	-0.002	-0.008	-0.013	0.013	-0.011	-0.00039
POLR3G	USM B	-0.0061	-0.0045	-0.0053	-0.0026	-0.0062	-0.0004	0.002
POLR3GL	USM B	-0.0065	0.022	-0.017	0.0049	0.0073	0.004	-0.0076
POLR3H	USM B	-0.0094	-0.0061	0.013	-0.0068	-0.019	-0.0059	0.011
POLRMT	USM B	0.0018	0.0061	0.023	-0.00032	-0.011	0.018	0.0076
POMC	USM B	-0.0045	0.012	-0.0022	0.0044	0.0091	-0.0067	0.01
POMGNT2	USM B	0.00015	1.40E-05	0.0086	-0.025	0.00042	0.0016	0.0061
POMK	USM B	0.0052	-0.013	-0.00011	-0.0085	0.014	-0.0069	0.0029
POMP	USM B	-0.021	0.00033	-0.006	0.0037	0.0018	-0.014	-0.0034
POMT1	USM B	0.0034	-0.0054	0.0091	-0.0013	-0.00024	-0.026	-0.011
POMT2	USM B	0.0097	-0.011	0.013	-0.001	-0.013	-0.0047	-0.0021
POMZP3	USM B	0.0023	0.0042	-0.0052	0.0031	0.0072	-0.00096	0.0045
PON2	USM B	0.011	0.0064	-0.0067	-0.023	0.0053	-0.0043	0.0095
POP1	USM B	0.0008	-0.0075	-0.0039	-0.0016	-0.0008	-0.012	-0.0066
POP7	USM B	-0.014	0.01	0.0097	-0.018	-0.0092	-0.0053	0.0077
POPDC2	USM B	0.0016	0.0031	-0.0018	-0.0069	0.0086	-0.00031	-0.00025
PORCN	USM B	-0.009	0.0068	0.0092	-0.012	0.017	0.006	0.017
POT1	USM B	0.007	-0.003	-0.023	-0.0016	-0.012	0.0081	0.0051
POU2AF1	USM B	-0.0084	0.0033	0.02	-0.0066	-0.025	0.0044	0.0079
POU2F2	USM B	0.0055	0.018	0.02	0.021	-0.015	-0.0095	-0.016
POU5F1P4	USM B	0.0059	-0.0083	0.014	0.0042	0.014	-0.0083	-0.00047
POU6F1	USM B	0.012	0.0037	0.012	6.50E-05	0.0047	0.0051	0.019
PP2D1	USM B	0.0081	-0.011	0.0073	-0.0054	0.0076	-0.0086	-0.0026
PP7080	USM B	0.008	0.011	0.011	-0.011	0.0064	0.0025	0.014
PPA1	USM B	-0.019	-0.012	0.001	-0.013	-0.0048	-0.0088	-0.0077
PPA2	USM B	-0.015	0.0075	-0.01	-0.013	0.0099	0.0075	-0.005
PPAN	USM B	-0.0038	0.0019	0.011	0.00066	0.0072	-0.002	0.0017
PPAP2A	USM B	0.0005	0.0056	0.0044	-0.02	-0.0056	-0.012	0.0049
PPAP2B	USM B	-0.0046	0.005	-0.0018	0.027	-0.0091	0.0016	-0.027
PPAPDC1B	USM B	-0.0029	-0.0081	-0.0079	0.0096	0.013	-0.013	0.012
PPAPDC2	USM B	0.0069	-0.008	-0.0085	-0.0037	0.0092	0.0084	-0.0037
PPAPDC3	USM B	-9.70E-05	0.0084	0.0042	0.011	-0.0021	-0.0079	0.0073
PPARA	USM B	-0.007	-0.012	0.013	0.012	-0.00025	-0.00023	-0.017
PPARD	USM B	0.013	-0.0034	0.015	0.0014	-0.015	0.0077	0.012
PPARGC1B	USM B	0.0095	0.0016	0.017	-0.02	0.0038	0.0077	0.0064
PPAT	USM B	-0.0063	-0.013	-0.02	-0.0093	-0.002	-0.002	-0.0075
PPBP	USM B	-0.00055	0.0035	-0.004	0.0055	0.0006	0.0072	-0.00025
PPCDC	USM B	-0.018	-0.0038	0.0065	0.0015	0.0031	-0.0077	0.0029
PPDPF	USM B	-0.0052	0.026	0.013	0.0063	-0.0037	0.007	0.0064
PPFIBP1	USM B	0.0053	-0.0015	-0.0092	0.003	0.0077	-0.0036	0.02
PPFIBP2	USM B	0.011	0.002	0.0043	-0.0034	-0.028	-0.012	-0.0029
PPIB	USM B	-0.021	-0.0085	0.0061	-0.007	0.00035	-0.008	0.0063
PPIEL	USM B	0.011	-0.0066	0.0053	-0.00025	0.0049	-0.0093	-0.0053
PPIL1	USM B	-0.013	-0.0021	-0.012	-0.00066	-0.0051	0.0066	0.012
PPIL4	USM B	0.0025	0.0027	-0.023	-0.0043	0.011	0.0044	-0.013
PPIL6	USM B	-0.003	-0.0022	-0.006	-0.0068	0.012	0.0012	-0.0083
PPIP5K1	USM B	0.014	-0.011	0.0069	-0.014	0.0027	0.0097	0.0064
PPIP5K2	USM B	0.013	-0.019	-0.015	0.0048	-0.0038	-0.0051	-0.0095
PPL	USM B	0.0046	-0.0065	0.0035	-0.0048	0.0075	-0.012	0.00047
PPM1A	USM B	-0.0043	-0.00047	-0.0076	0.0012	-0.0012	0.0014	-0.0021
PPM1F	USM B	0.012	-0.0063	0.014	-0.0084	-0.014	0.013	0.0045
PPM1J	USM B	0.015	0.013	0.0026	0.00071	-9.80E-05	-0.014	0.0078
PPM1K	USM B	0.0012	0.0092	-0.017	0.028	-0.0052	-0.0082	0.021
PPM1L	USM B	-0.0051	-0.0086	0.006	-0.014	0.01	0.021	-0.019
PPM1M	USM B	-0.0015	-0.011	0.018	-0.0083	-0.0067	-0.011	-0.031
PPM1N	USM B	0.012	0.0095	0.0075	-0.016	0.0037	0.0043	-0.015
PPOX	USM B	-0.011	-0.0074	0.012	-0.014	0.0089	-0.018	-0.015
PPP1R12B	USM B	0.01	-0.012	0.0098	-0.0071	0.013	-0.00096	-0.0017
PPP1R12C	USM B	-0.00044	0.015	0.025	0.0021	0.002	-0.0033	0.0052
PPP1R13B	USM B	0.013	-0.00033	0.018	-0.015	-0.0017	0.005	-0.0015
PPP1R13L	USM B	0.0094	0.0031	0.0047	-0.0025	0.0045	-0.011	-0.0014
PPP1R14A	USM B	-0.0011	0.0081	0.0054	0.024	-0.017	-0.012	-0.025
PPP1R14B	USM B	-0.008	0.02	0.012	-0.01	-0.014	-0.017	-0.0078
PPP1R15A	USM B	-0.0085	0.0093	0.018	-0.0038	0.0023	0.0057	0.00089
PPP1R15B	USM B	-0.0015	-0.017	0.011	-0.007	0.00028	0.0079	0.021
PPP1R16A	USM B	-0.0061	0.00039	0.017	-0.0022	-0.01	0.0077	0.0026
PPP1R16B	USM B	0.012	-0.01	0.0099	0.0017	-0.017	0.029	-0.011
PPP1R18	USM B	-0.0095	0.0094	0.0092	0.023	-0.012	0.008	-0.0028
PPP1R21	USM B	0.0034	-0.007	-0.0058	0.0001	0.0025	-0.011	-0.0034
PPP1R26	USM B	-0.0023	-0.0026	0.013	0.01	-0.0053	0.00026	0.0058
PPP1R32	USM B	0.0031	-0.014	0.014	0.0033	0.0081	-0.013	-0.0048
PPP1R35	USM B	-0.0017	0.026	0.015	-0.0066	0.0074	0.00032	0.0035
PPP1R37	USM B	0.0025	0.0075	0.02	0.0039	0.0007	-0.0047	0.0038
PPP1R3B	USM B	0.00087	-0.0069	-0.0021	-0.0075	-0.0028	0.01	0.016
PPP1R3D	USM B	-0.00029	0.00095	0.00061	0.0046	0.0062	0.016	0.0066
PPP1R3E	USM B	0.014	0.0021	0.0084	-0.0056	0.016	-0.006	0.013
PPP1R3F	USM B	0.0036	0.0027	0.018	-0.0042	0.0033	0.015	0.0094
PPP1R7	USM B	-0.019	-0.0013	-0.0043	0.0071	-0.01	-0.01	-0.011
PPP1R8	USM B	0.0007	-0.0061	-0.0017	0.00043	-0.012	-0.0017	-0.0012
PPP1R9A	USM B	-0.01	-0.0027	-0.0045	0.016	0.019	0.015	-0.0069
PPP1R9B	USM B	-0.001	0.017	0.015	0.013	-0.0036	-0.0074	-0.0018
PPP2CB	USM B	-0.0041	0.011	0.00088	-0.007	-0.00026	-0.0099	0.0016
PPP2R1B	USM B	0.0045	-0.021	-0.013	-0.0032	-0.009	0.0038	-0.0013
PPP2R3A	USM B	0.0079	-0.0084	-0.0069	-0.0041	0.0016	3.10E-05	0.004
PPP2R4	USM B	-0.0021	-0.00084	0.015	0.0078	-0.013	-0.0084	0.0075
PPP2R5B	USM B	0.0064	0.00099	0.013	-0.0016	-0.019	-0.02	-0.019
PPP3CA	USM B	0.014	0.0059	-0.0039	0.0007	-0.00029	-0.0026	-0.012
PPP3CB	USM B	-0.0085	-0.0017	0.0058	0.0017	0.0081	-0.0074	-0.011
PPP3CB-AS1	USM B	0.013	0.00063	-0.0053	-8.10E-05	0.011	-0.0011	0.0097
PPP3R1	USM B	-0.0068	-0.011	-0.0094	0.0097	-0.00084	-0.00034	-0.0048
PPP4R1	USM B	0.00022	-0.012	0.0043	-0.00056	-0.0011	0.011	-0.022
PPP4R1L	USM B	0.0084	-0.0078	0.0021	0.01	0.0057	-0.0047	-0.0045
PPP6R1	USM B	-5.70E-05	-0.0069	0.027	0.024	-0.024	0.02	0.0062
PPRC1	USM B	0.011	-0.015	0.01	-0.00078	-0.011	0.012	0.0081
PPTC7	USM B	0.009	-0.013	0.0062	-0.00044	0.0058	-0.00048	0.005
PQLC1	USM B	0.0019	0.019	0.016	0.0067	-0.022	0.005	0.0091
PQLC2	USM B	-0.00086	0.018	0.0098	0.00081	-0.0091	-0.0034	0.00015
PRADC1	USM B	-0.018	-0.0047	0.006	-0.013	0.0044	-0.0063	-0.0086
PRAF2	USM B	-0.014	0.01	0.0047	0.0011	-0.0035	0.0027	-0.0033
PRAM1	USM B	-0.0051	0.0059	9.50E-05	0.0017	0.024	0.011	-0.0057
PRAME	USM B	-0.0012	-0.0061	-0.0018	-0.012	-0.0024	0.014	-0.005
PRC1	USM B	-0.01	-0.014	0.0078	0.00031	0.00049	-0.01	-0.015
PRCAT47	USM B	0.00047	0.0043	0.0024	-0.0028	0.00053	0.012	-0.0031
PRCD	USM B	0.0076	0.011	0.0029	-0.01	0.011	0.01	0.0027
PRCP	USM B	-4.60E-06	0.0014	-0.019	-0.0096	-0.017	-0.019	0.017
PRDM1	USM B	-0.02	-0.011	0.0062	0.00013	0.0084	0.007	0.0055
PRDM10	USM B	0.012	-0.012	5.80E-05	-0.0037	-0.00074	0.0076	-0.0017
PRDM11	USM B	0.013	-0.00014	0.0076	0.0027	-0.011	0.0014	0.0076
PRDM15	USM B	-0.0046	-0.023	0.009	-0.0036	-0.00061	0.0029	0.0063
PRDM4	USM B	0.0042	-0.0035	0.01	-0.0054	0.0039	0.033	-0.014
PRDM8	USM B	0.013	0.0033	0.011	-0.017	0.0042	0.008	0.0059
PRDX1	USM B	-0.022	-0.00088	0.00026	-0.00067	-0.00072	-0.0036	-0.0017
PRDX2	USM B	-0.013	0.0014	0.0072	-0.022	-0.00054	-0.00052	-0.0023
PRDX3	USM B	-0.016	9.20E-05	-0.018	-0.0093	-0.0088	-0.016	-0.0032
PRDX4	USM B	-0.021	-0.0094	0.0026	-0.0059	0.00015	-0.0097	0.0051
PRDX5	USM B	-0.021	0.0037	0.0032	-0.0024	-0.0011	-0.0084	-0.00032
PRDX6	USM B	-0.017	0.0042	-0.0049	-0.00057	-0.0028	-0.0036	0.011
PREB	USM B	-0.02	-0.011	0.0063	-0.011	0.002	-0.011	0.0084
PRELID1	USM B	-0.019	0.01	0.0067	-0.0026	-0.00045	-0.0043	0.0038
PRELID2	USM B	0.0036	0.0063	-0.002	-0.0074	0.007	0.0046	0.024
PREPL	USM B	0.012	-0.016	-0.015	-0.0092	-0.0019	0.0026	0.007
PREX1	USM B	0.0026	-0.017	0.022	0.011	-0.019	0.032	-0.0055
PRF1	USM B	-0.0086	-0.0076	-0.0025	-0.00021	0.013	0.0072	-0.013
PRICKLE1	USM B	0.018	0.0041	-0.01	-0.0041	-0.018	-0.006	0.019
PRICKLE2	USM B	-0.0089	-0.011	0.011	-0.01	0.016	0.023	-0.0068
PRICKLE3	USM B	0.001	0.0062	0.011	0.012	-0.011	-0.0045	-0.0047
PRICKLE4	USM B	0.0035	0.0014	0.0019	-0.0063	0.0095	0.01	-0.0084
PRIM2	USM B	0.0023	-0.0097	-0.0034	0.0032	0.0038	0.0043	0.0082
PRIMPOL	USM B	0.00052	-0.0027	-0.016	0.0091	0.0023	0.0064	0.004
PRKAA1	USM B	0.013	-0.014	-0.021	0.0026	-0.0054	0.013	-0.005
PRKAB2	USM B	0.012	-0.013	0.0021	-0.014	0.01	0.0053	-0.0021
PRKACA	USM B	-0.0024	-0.0092	0.014	0.00083	0.0021	-0.015	0.0056
PRKACB	USM B	-0.00064	-0.0068	-0.022	0.025	-0.004	0.027	-0.013
PRKAG1	USM B	-0.016	-0.0019	-0.011	0.0041	-0.0033	-0.00076	-0.01
PRKAG2-AS1	USM B	0.0005	0.0097	-0.00097	-0.0086	-0.003	0.017	-0.0069
PRKAR1B	USM B	-0.0068	-0.0035	0.016	0.0054	0.00027	-0.0065	-0.013
PRKAR2A	USM B	-0.0018	-0.0089	0.0048	0.0029	0.012	-0.002	0.0028
PRKAR2A-AS1	USM B	0.0071	-0.0043	0.0038	-0.0027	-0.002	-0.0012	0.0097
PRKAR2B	USM B	-0.0019	-0.00058	-0.0053	0.0057	0.002	0.0098	0.0077
PRKCB	USM B	0.016	0.006	0.004	-0.0067	-0.0034	0.011	-0.018
PRKCD	USM B	-0.017	-0.0035	0.0061	0.009	0.00017	0.018	-0.012
PRKCE	USM B	0.016	0.0078	0.003	0.019	-0.015	-0.0072	0.011
PRKCH	USM B	-0.0049	-0.0013	-0.0038	0.0027	0.014	0.018	-0.012
PRKCI	USM B	-0.0058	-0.013	-0.0017	-0.029	-0.0041	0.0081	0.011
PRKCSH	USM B	-0.011	-0.0056	0.017	-0.0054	-0.018	-0.0059	0.011
PRKCZ	USM B	0.0045	0.009	0.0061	-0.0042	-0.0072	-0.0037	0.01
PRKD1	USM B	0.005	0.004	-0.0051	0.0011	-0.0044	-0.0034	-0.007
PRKD2	USM B	-0.0058	-0.0067	0.014	0.016	-0.016	0.0031	0.011
PRKD3	USM B	0.017	-0.005	-0.013	0.01	-0.016	-0.0017	-0.012
PRKDC	USM B	0.014	-0.016	0.0071	5.80E-05	-0.0062	0.0064	-0.0065
PRKG2	USM B	0.0018	-0.0016	0.002	0.00037	0.0061	2.20E-05	-0.00069
PRKRIP1	USM B	0.0051	-0.002	0.0074	0.00076	0.0062	0.00034	0.0037
PRKX	USM B	0.0048	0.0065	0.0011	0.0045	9.50E-05	0.013	-0.0073
PRKXP1	USM B	0.0048	-0.0038	0.0096	-0.004	0.0084	-0.0037	-0.0092
PRMT1	USM B	-0.012	0.014	0.0029	-0.018	-0.01	-0.014	0.0061
PRMT3	USM B	0.0058	-0.0055	-0.018	-0.0025	-0.0028	-0.014	0.0031
PRMT5	USM B	-0.014	-0.0081	-0.003	-0.0095	-0.014	-0.012	0.012
PRMT6	USM B	0.0071	0.0059	-0.016	0.008	-0.0069	0.0041	0.0065
PRMT9	USM B	0.005	-0.0023	-0.015	0.0054	0.0022	0.0047	-0.0018
PRNP	USM B	0.0085	0.0026	-0.0065	-0.033	-0.0079	0.018	-0.0055
PROB1	USM B	-0.00059	-0.014	0.011	0.0052	-0.0068	-0.004	0.0043
PROC	USM B	-0.00083	-0.00035	0.0015	0.0043	0.0077	0.0039	-0.016
PROCA1	USM B	0.00095	0.011	0.00093	0.012	0.0047	0.0055	-0.011
PRORSD1P	USM B	0.012	-0.0053	-0.0046	-0.00037	0.017	-0.019	0.0016
PROSER1	USM B	-0.0018	-0.025	0.0018	-0.0049	-0.016	0.015	0.0075
PROSER3	USM B	0.011	0.0054	0.014	0.0013	0.015	-0.015	-0.002
PROX1	USM B	0.005	-0.0048	-0.0018	0.0011	-0.0019	0.002	-0.0064
PROX2	USM B	0.0073	-0.0038	0.0012	0.015	0.0056	-0.0088	-0.00027
PRPF19	USM B	0.0067	0.0035	0.017	-0.0033	-0.016	-0.0069	0.016
PRPF39	USM B	0.014	-0.0082	-0.013	-0.0003	0.017	-0.012	-0.012
PRPF40B	USM B	0.0052	0.0091	0.008	0.0027	0.0047	0.014	-0.0034
PRPF8	USM B	0.012	-0.021	0.0071	-0.0017	-0.021	0.022	0.01
PRPS2	USM B	-0.0049	0.0033	-0.017	0.0038	-0.0096	0.0033	0.018
PRR11	USM B	-0.018	-0.0084	0.0024	0.0062	0.0092	0.0052	-0.0064
PRR12	USM B	0.0015	0.0039	0.014	0.0063	-0.0012	-0.00086	0.0061
PRR14L	USM B	0.0071	-0.017	0.004	0.01	0.0058	0.0018	-0.0084
PRR29	USM B	0.0001	-0.012	0.0053	-0.0069	0.004	-0.0018	0.0033
PRR3	USM B	0.0029	0.0057	-0.0065	0.0055	0.0043	0.00055	0.01
PRR34	USM B	0.003	0.0055	-0.00032	0.0016	0.00097	0.015	-0.005
PRR34-AS1	USM B	-0.0015	0.011	0.001	-0.0023	0.0063	0.00039	0.0049
PRR5	USM B	-0.018	-0.0023	0.011	0.006	0.00084	0.012	-0.01
PRR5L	USM B	0.0011	0.003	-0.0061	-0.0051	0.0075	0.013	0.001
PRR7	USM B	0.0016	0.01	0.017	-0.0056	0.002	0.0047	0.0066
PRR7-AS1	USM B	0.0089	-0.0034	0.019	-0.0078	0.016	-0.015	0.0028
PRRC2A	USM B	0.0045	-0.00029	0.028	0.0051	0.0015	-0.0028	0.0065
PRRC2B	USM B	0.014	-0.012	0.022	0.0061	-0.0027	0.002	0.012
PRRT3	USM B	0.0058	-0.0017	0.022	-0.0081	0.0037	0.0052	-0.0025
PRSS16	USM B	-0.013	-0.0061	0.0029	-0.013	0.011	0.00075	0.012
PRSS21	USM B	-0.005	-0.0034	-0.003	-0.01	0.00032	-0.0037	0.0034
PRSS53	USM B	0.0012	0.0054	0.0091	-0.0033	0.0055	-0.0026	-0.0022
PRTFDC1	USM B	-0.00024	-0.0028	-0.0067	0.0091	-0.0003	-0.0084	0.011
PRX	USM B	-0.0071	-0.0072	0.011	0.011	-0.0084	0.0086	-0.014
PSAP	USM B	-0.016	-0.0039	0.0016	0.0057	-0.0096	0.0018	-0.0038
PSAT1	USM B	-0.019	-0.014	0.0025	-0.011	0.0057	-0.00051	0.0025
PSD	USM B	0.0022	0.0029	0.015	-0.00099	0.012	-0.01	0.0032
PSD3	USM B	0.0068	0.0054	-0.0049	0.012	0.0043	0.0021	0.0035
PSD4	USM B	0.012	-0.0056	0.013	0.012	-0.019	-0.0033	0.015
PSEN2	USM B	-0.014	-0.0051	0.0035	-0.016	0.011	0.01	0.011
PSENEN	USM B	-0.019	0.011	0.002	-0.0047	-0.0047	-0.0057	-0.0023
PSKH1	USM B	0.00083	-0.018	0.016	-0.007	-0.0075	0.0087	0.0098
PSMA2	USM B	-0.021	-0.00019	-0.011	-0.00061	-0.0037	-0.012	-0.003
PSMA3	USM B	-0.018	-0.006	-0.012	-0.0026	0.008	-0.017	0.0054
PSMA3-AS1	USM B	0.016	0.0055	0.0018	-0.0026	0.019	-0.015	-0.0094
PSMA4	USM B	-0.02	-0.00026	-0.012	0.00041	-0.00055	-0.016	-0.00053
PSMA5	USM B	-0.021	-0.005	-0.0042	3.00E-05	-0.0021	-0.011	0.0051
PSMA6	USM B	-0.021	-0.00047	-0.0086	0.0066	0.0044	-0.0063	0.0094
PSMA8	USM B	-0.0052	-0.0067	-0.0046	-0.01	-0.0056	-0.0053	-0.007
PSMB1	USM B	-0.021	0.0035	-0.0044	-0.0059	-0.0005	-0.0054	0.0064
PSMB10	USM B	-0.015	0.02	0.0079	0.0079	-0.0048	0.003	0.02
PSMB2	USM B	-0.02	-0.0033	-0.0023	-0.0035	-0.01	-0.013	0.0047
PSMB3	USM B	-0.021	0.0064	0.0021	-0.0038	-0.0047	-0.009	0.0026
PSMB5	USM B	-0.019	-0.0012	-0.011	-0.0023	0.0027	-0.0087	0.0051
PSMB6	USM B	-0.022	0.0028	0.00014	-0.0061	1.60E-06	-0.011	0.0018
PSMB8-AS1	USM B	0.012	0.015	-0.015	-0.016	0.009	0.0058	-0.0023
PSMB9	USM B	-0.016	0.016	-0.0047	0.011	0.0058	-0.0091	0.011
PSMC2	USM B	-0.021	-0.0052	-0.01	-0.00026	0.0002	-0.011	0.0045
PSMC3	USM B	-0.021	0.0014	0.0029	-0.0043	-0.0037	-0.0095	-0.00014
PSMC3IP	USM B	0.0079	-0.0091	0.0028	-0.0016	0.0061	-0.016	-0.011
PSMD12	USM B	-0.017	-0.012	-0.014	-0.013	0.0076	-0.0073	0.00018
PSMD14	USM B	-0.02	-0.0036	-0.011	-0.0073	-0.00038	-0.0026	-0.0032
PSMD5-AS1	USM B	-0.00094	0.0015	0.0011	-0.0078	0.007	0.0024	0.00011
PSMD6-AS2	USM B	0.014	-0.011	0.0093	0.0054	0.022	-0.0068	-0.0099
PSMD7	USM B	-0.021	0.0032	-0.0016	-0.0062	0.00015	-0.0051	0.0037
PSMD8	USM B	-0.022	-0.0011	0.004	-0.004	-0.0053	-0.0087	0.0011
PSMD9	USM B	-0.019	0.0049	0.0039	-0.0038	-0.0081	-0.0091	-0.0015
PSME1	USM B	-0.018	0.011	-0.0054	-3.60E-05	-0.002	-0.00046	0.015
PSME2	USM B	-0.02	0.00057	-0.0038	0.006	0.0053	-0.01	0.013
PSME4	USM B	0.017	-0.002	0.0036	-0.0036	-0.0073	-0.022	-0.0046
PSMG1	USM B	-0.012	-0.0029	-0.0058	-0.014	-0.0052	-0.0081	-0.011
PSMG3-AS1	USM B	0.0045	-0.013	0.014	-0.0052	-0.0048	0.0033	-0.015
PSMG4	USM B	-0.0042	0.02	0.0028	0.002	0.0049	-0.0068	0.0066
PSPH	USM B	-0.013	-0.0079	-0.00019	-0.011	0.00044	-0.0058	0.0039
PSTK	USM B	0.0013	0.014	-0.0046	-0.0096	0.0021	-0.0053	-0.00039
PSTPIP1	USM B	0.0085	0.01	0.014	0.006	-0.0026	0.011	-0.012
PSTPIP2	USM B	-0.0022	0.005	-0.00021	0.0025	0.015	0.0088	-0.011
PTAFR	USM B	-0.00038	0.0094	0.0033	-0.013	0.012	0.016	-0.015
PTAR1	USM B	0.0092	-0.012	-0.0017	-0.0035	0.014	-0.0045	0.0022
PTBP2	USM B	0.0085	-0.0026	-0.0086	0.0026	0.0088	-0.0068	-0.0032
PTBP3	USM B	0.01	-0.021	-0.0063	0.0031	-0.011	0.018	0.0037
PTCD2	USM B	0.0058	-0.0057	0.0022	-0.0026	0.01	-0.0057	0.0038
PTCH1	USM B	0.0044	-0.0073	0.0067	-0.0055	0.0024	0.0044	-0.0032
PTCH2	USM B	0.0015	-0.0092	0.012	-0.0049	0.005	-0.0098	0.00076
PTCHD2	USM B	0.0062	-0.00075	0.0023	-0.0031	-0.003	0.01	0.0014
PTDSS2	USM B	-0.00026	-0.0084	0.021	-0.0098	-0.0019	-0.00027	-0.0022
PTER	USM B	0.00068	-0.004	-0.016	-0.0036	-0.0011	0.0044	0.0025
PTGER2	USM B	-0.0058	0.0048	0.0016	-0.00091	0.018	0.015	-0.01
PTGER4	USM B	-0.0018	0.00071	-0.0013	-0.0021	0.013	0.02	-0.0072
PTGIR	USM B	-0.0017	0.0094	0.0013	0.0035	0.014	0.01	0.0023
PTGR2	USM B	0.0063	-0.0012	-0.0065	-0.0029	0.0054	-0.01	-4.00E-05
PTGS1	USM B	0.011	0.0067	-0.004	0.0015	-0.015	0.012	-0.0083
PTH2R	USM B	0.0064	-0.0071	0.0063	-0.011	0.0034	-0.0036	0.0023
PTK2	USM B	0.01	0.0017	-0.015	0.029	-0.0092	0.0021	-0.00011
PTK6	USM B	-0.0033	-0.00055	0.001	0.0047	0.0016	-0.00073	-0.0016
PTMS	USM B	-0.018	-0.001	0.00077	0.016	0.0032	0.0011	-0.0028
PTOV1	USM B	-0.0021	0.02	0.016	-0.012	-0.006	0.013	-0.0036
PTOV1-AS1	USM B	0.0017	0.0036	0.0077	0.0029	0.0016	0.0031	-0.027
PTOV1-AS2	USM B	0.0062	0.001	0.016	-0.0027	0.013	-0.0051	0.0038
PTP4A1	USM B	-0.012	-0.01	-0.011	0.00032	-0.00064	0.0016	0.013
PTP4A3	USM B	0.00035	0.012	0.013	0.0055	-0.02	-0.0042	-0.015
PTPDC1	USM B	0.016	0.00048	-0.00078	-0.018	-0.00088	0.0079	0.0078
PTPN1	USM B	-0.0089	-0.0052	0.011	0.026	-0.007	-0.0007	-0.028
PTPN12	USM B	0.0028	0.0067	-0.00039	0.013	0.0026	-0.0043	-0.021
PTPN18	USM B	0.0024	0.0045	0.0013	0.0062	-0.019	-0.0011	-0.0061
PTPN20	USM B	0.0066	0.0068	-0.0041	-0.0082	-0.0029	-0.0014	0.0011
PTPN22	USM B	0.0043	-0.0092	-0.017	0.02	-0.021	-0.015	-0.014
PTPN23	USM B	-0.0024	-0.0066	0.02	0.012	0.0022	0.0077	0.011
PTPN4	USM B	0.012	-0.012	-0.0024	-0.00093	0.017	0.0025	0.0084
PTPN7	USM B	-0.012	-7.30E-05	-0.0065	0.026	-0.0004	-0.0099	0.014
PTPN9	USM B	-0.0043	-0.012	-0.00057	0.012	-0.016	0.0045	-0.015
PTPRB	USM B	0.0012	-0.0027	0.00064	-0.018	0.0049	0.0061	0.0025
PTPRC	USM B	0.012	0.0013	-0.023	-0.00011	-0.021	-0.003	-0.023
PTPRCAP	USM B	-0.0097	0.023	0.01	0.021	-0.0047	0.0065	0.0026
PTPRE	USM B	0.0088	-0.0027	-0.0063	0.00076	-0.011	-0.025	-0.011
PTPRG	USM B	0.015	-0.0017	4.60E-05	-0.018	-0.0032	-0.0094	0.0079
PTPRJ	USM B	0.016	-0.00055	0.002	0.0039	-0.027	-0.021	-0.0083
PTPRK	USM B	0.017	0.00072	-0.011	-0.0048	-0.014	-0.0014	-0.0033
PTPRN2	USM B	0.0048	0.0097	-0.0066	0.0068	-0.0088	-0.0005	0.01
PTPRO	USM B	0.0085	0.0024	-0.02	0.011	-0.0036	0.0037	-0.016
PTPRS	USM B	-0.00029	0.0023	0.0079	0.015	0.009	0.0062	-0.0072
PTRH1	USM B	-0.01	0.0089	0.012	-0.0018	-0.0023	-0.0071	2.50E-05
PTRH2	USM B	-0.0092	0.0085	-0.01	-0.0026	-0.0075	-0.0071	0.004
PTRHD1	USM B	-0.006	0.021	-0.0021	-0.006	-0.014	-0.011	-0.00019
PTS	USM B	-0.0052	0.0072	-0.0072	-0.0009	0.0096	-0.013	0.0053
PTTG1	USM B	-0.018	-0.01	0.00024	-0.0075	-0.0046	-0.019	0.0059
PURA	USM B	0.0022	0.02	0.0077	-0.0091	0.0095	0.0041	0.0019
PURB	USM B	-9.60E-05	-0.0083	0.0081	-0.0033	0.0063	0.0094	0.0075
PUS10	USM B	0.0086	-0.012	-0.0098	0.0044	-0.0037	-0.014	-0.021
PUS3	USM B	-0.0058	-0.0022	-0.015	-0.013	-0.002	-0.0032	0.0033
PUS7	USM B	-0.0091	-0.0098	4.50E-05	-0.013	0.0059	0.015	-0.011
PUSL1	USM B	-0.01	0.0075	0.023	0.0014	0.0016	-0.00091	0.001
PVRIG	USM B	-0.0026	0.022	0.0036	0.0086	0.0068	0.019	0.0049
PVT1	USM B	-0.0088	0.0021	0.012	0.0077	0.014	0.0078	0.0075
PWAR5	USM B	0.011	-0.009	0.0041	-0.0046	0.012	0.00022	-0.0031
PWARSN	USM B	0.015	0.0017	0.0046	-0.0024	0.017	-3.60E-05	0.00058
PWP2	USM B	0.0056	-0.0042	0.0048	0.015	-0.01	-0.007	-0.0056
PWWP2B	USM B	0.0078	0.021	0.0078	0.0092	-0.01	0.0092	-0.0034
PXDC1	USM B	-0.00081	0.014	0.0049	-0.012	0.012	0.033	0.0075
PXDN	USM B	0.00096	-0.0053	-0.0076	0.023	-0.00096	-0.0099	0.0016
PXDNL	USM B	0.0061	-0.0077	0.0084	-0.0037	0.0064	0.0048	-0.0082
PXK	USM B	0.015	0.0028	-0.0089	0.0037	-0.011	-0.013	-0.031
PXMP2	USM B	-0.0075	-0.0026	0.01	-0.011	-0.013	-0.011	-0.0094
PXMP4	USM B	0.0025	0.00079	0.0031	-0.009	0.012	0.00043	-0.0007
PXN	USM B	-0.018	-0.009	0.0051	0.0022	0.014	0.0059	0.0036
PXN-AS1	USM B	0.00062	0.0027	0.002	-0.0044	0.0098	-0.01	-0.0012
PXYLP1	USM B	0.0061	0.007	-0.0072	-0.012	5.50E-05	0.0022	0.014
PYCARD	USM B	-0.015	0.011	0.0083	-0.00013	-0.0039	-0.0063	-0.0092
PYCARD-AS1	USM B	-0.005	0.013	0.0024	0.011	0.02	0.0098	-0.0061
PYCR1	USM B	-0.019	-0.014	0.006	-0.0055	-5.50E-05	-0.0077	-0.00057
PYCRL	USM B	-0.002	0.0056	0.0097	-0.0017	-0.0053	-0.0037	0.00064
PYGB	USM B	-0.017	-0.015	0.014	0.00086	-0.0095	0.01	-0.0028
PYGM	USM B	0.01	0.0059	0.011	-0.00023	-0.0061	-0.0038	-0.0015
PYHIN1	USM B	-0.0029	0.0073	0.00081	0.00061	0.016	0.012	-0.013
PYROXD1	USM B	-0.0027	-0.0076	-0.012	-0.009	-0.0055	0.0039	-0.00029
PYROXD2	USM B	0.013	-0.0026	0.014	-0.00036	0.0031	-0.0047	0.0021
QDPR	USM B	-0.013	0.0036	-0.00063	-0.011	-0.00027	0.005	0.0016
QKI	USM B	0.01	-0.0095	-0.0034	-0.0034	-0.012	-0.0062	0.016
QPCT	USM B	-0.0082	0.0024	-0.012	0.015	0.014	-0.0078	-0.0054
QPCTL	USM B	-0.01	-0.013	0.016	-0.0068	-0.012	-0.021	0.0019
QRICH2	USM B	0.0027	-0.0089	0.0059	0.0059	-0.0033	-0.0056	0.0022
QRSL1	USM B	0.016	0.014	-0.013	0.00099	-0.0081	-0.013	0.0048
QSER1	USM B	0.005	-0.011	-0.0023	0.0088	-0.0055	-0.0013	0.014
QSOX1	USM B	-0.0099	-0.0055	0.014	-0.012	-0.0055	0.0027	0.0079
QSOX2	USM B	0.017	-0.0018	0.012	0.0079	0.0079	-0.021	-0.00051
QTRTD1	USM B	0.013	-0.0014	-0.021	0.0028	-0.0097	0.0017	-0.0077
R3HCC1	USM B	-0.018	0.0036	0.0089	-0.0036	-0.0013	-0.0056	0.0092
R3HDM2	USM B	0.013	-0.0044	0.0069	0.0046	0.0047	-0.0011	0.011
RAB11B	USM B	-0.0024	0.019	0.018	-0.002	-0.006	-0.00024	0.012
RAB11B-AS1	USM B	-0.0016	0.0058	-0.0027	-0.0093	0.006	0.0066	0.017
RAB11FIP1	USM B	0.0088	-0.0061	-0.0026	0.018	-0.012	0.0036	-0.025
RAB11FIP3	USM B	0.0065	-0.0056	0.023	0.004	-0.0081	0.0077	0.0029
RAB11FIP4	USM B	0.013	0.00087	0.0059	0.0052	-0.0071	0.02	-0.0014
RAB11FIP5	USM B	0.01	0.0042	0.0068	-0.02	-0.0033	0.013	0.011
RAB12	USM B	0.0043	-0.00096	0.0024	0.0033	0.0033	0.0057	-0.0013
RAB13	USM B	-0.0021	0.0029	5.90E-05	0.018	0.0018	-0.0027	0.0046
RAB15	USM B	0.0038	-0.0022	0.0034	0.0085	-0.0021	0.0013	-0.0053
RAB1A	USM B	-0.02	-0.011	-0.011	-0.008	0.0042	-0.0065	0.0013
RAB1B	USM B	-0.0076	0.0085	0.0084	0.0053	-0.013	-0.0019	0.0023
RAB20	USM B	0.0068	0.011	-0.0056	-0.00031	-0.0012	-0.0049	0.011
RAB23	USM B	0.0011	-0.01	-0.01	-0.016	-0.00032	-0.0059	0.0033
RAB24	USM B	-0.0027	0.006	0.01	0.0015	0.013	-0.02	0.0012
RAB26	USM B	0.0041	0.0031	0.011	-0.0086	0.011	-0.017	0.0024
RAB27A	USM B	-0.014	-0.013	-0.0096	0.002	0.00016	0.0012	0.0061
RAB2B	USM B	0.002	-0.01	-0.013	-0.0064	0.0037	-0.003	-0.0063
RAB30	USM B	0.0043	-0.0066	-0.0057	0.006	-0.0049	-0.024	0.0014
RAB30-AS1	USM B	0.0062	-0.0083	-0.0058	0.0028	0.017	-0.021	-0.00058
RAB31	USM B	-0.0092	0.015	-9.70E-05	-0.00091	0.0094	0.011	-0.009
RAB33A	USM B	-0.0017	-0.00068	0.0071	-0.012	-0.019	-0.0093	-0.03
RAB33B	USM B	0.012	-0.0051	-0.016	-0.0062	0.005	0.012	0.0066
RAB34	USM B	-0.0089	0.0024	-0.0057	0.016	0.0065	0.0013	-0.00042
RAB35	USM B	-0.014	-0.011	0.0061	0.0086	-0.013	0.0088	-0.004
RAB36	USM B	-0.00053	-0.0074	0.0027	-0.021	-0.01	-0.00024	-0.016
RAB37	USM B	-0.0036	-0.0041	0.014	-0.0015	0.014	0.026	0.0057
RAB39A	USM B	0.0091	-0.0051	-6.70E-05	-0.0055	-0.0073	-0.0061	-0.006
RAB39B	USM B	-0.0022	-0.0094	-0.0068	-0.02	0.003	0.0074	0.0095
RAB3A	USM B	0.0054	0.0049	0.0069	-0.0057	-0.0058	-0.00051	-0.0051
RAB3C	USM B	-0.00054	-0.0041	0.0031	-0.0016	-0.0072	0.0049	-0.036
RAB3D	USM B	-0.013	-0.01	0.0096	-0.0094	-0.0028	0.0058	0.0054
RAB3GAP1	USM B	0.008	-0.02	-0.0037	0.00064	-0.0014	0.00084	0.0098
RAB3IP	USM B	0.0079	0.005	-0.0021	-0.027	0.014	0.0095	0.0069
RAB40B	USM B	-0.0034	-0.0025	0.0059	-0.007	-0.0091	-0.016	-0.0039
RAB40C	USM B	-0.00082	0.0089	0.012	-0.0056	-0.017	0.012	-0.00088
RAB5C	USM B	0.0015	0.0056	0.0099	0.0038	-0.012	-0.0047	-0.0068
RAB6B	USM B	0.0031	-0.0048	0.0026	-0.0079	0.0041	0.0061	0.013
RAB8B	USM B	0.012	-0.013	-0.027	0.0035	-0.0098	0.018	-0.0013
RAB9A	USM B	0.0013	0.013	-0.01	-0.012	-0.0075	-0.0075	0.01
RAB9B	USM B	0.0082	0.0045	-0.0065	-0.0078	0.0062	-0.0048	0.0018
RABAC1	USM B	-0.02	0.00059	0.012	-0.0098	-0.00011	-0.011	0.004
RABEP2	USM B	0.013	0.012	0.019	0.012	-2.30E-05	-0.012	0.0027
RABEPK	USM B	-0.012	0.0018	0.0035	-0.019	-0.00096	-0.0022	-0.0044
RABGAP1L	USM B	-0.012	-0.008	-0.0011	0.03	0.022	0.0055	-0.012
RABGGTB	USM B	0.012	-0.0054	-0.0037	-1.40E-05	0.018	-0.013	0.0015
RABL2A	USM B	0.017	0.0053	0.0036	-5.90E-05	-0.00069	-0.0044	-0.0047
RABL2B	USM B	0.014	0.0016	0.003	-0.0045	0.00087	-0.006	-0.0097
RABL6	USM B	-0.008	0.0061	0.024	0.0048	-0.011	0.0092	0.00096
RACGAP1	USM B	-0.0096	-0.016	-0.0039	-0.0045	-0.015	-0.0057	-0.0068
RAD17	USM B	-0.0092	-0.014	-0.011	-0.00079	0.008	0.013	-0.012
RAD18	USM B	0.0056	-0.0091	-0.014	-0.00094	-0.0051	-0.0097	0.0012
RAD23B	USM B	0.0087	-0.009	0.0099	0.00027	0.011	-0.018	-0.0053
RAD51	USM B	-0.015	-0.01	-0.0024	0.0037	-0.0025	-0.014	-0.0082
RAD51-AS1	USM B	0.012	0.0011	0.016	0.0002	0.03	-0.024	-0.0074
RAD51AP1	USM B	-0.0087	0.00065	-0.017	0.0017	0.00088	-0.01	-0.0053
RAD51B	USM B	0.0086	0.00036	0.0041	0.015	0.026	-0.019	0.0044
RAD51C	USM B	-0.0043	0.00085	-0.016	-0.014	0.0078	-0.012	-0.0036
RAD51D	USM B	0.014	-0.0036	0.0081	0.00054	0.016	-0.0072	-0.0038
RAD52	USM B	0.012	-0.0013	0.011	0.0045	0.018	-0.0092	-0.0055
RAD54B	USM B	0.0032	-0.0021	-0.0084	-0.014	0.0043	-0.001	0.0024
RAD54L	USM B	-0.0085	-0.011	0.0066	-0.0038	0.0027	-0.011	0.0073
RAD54L2	USM B	0.01	-0.019	0.011	-0.003	-0.02	0.012	0.01
RAD9A	USM B	-0.0024	0.00057	0.012	0.0099	0.00058	-0.029	0.003
RAD9B	USM B	0.008	-0.00058	-0.0033	-0.007	0.0015	0.0037	0.0001
RAET1K	USM B	-0.0014	0.0037	-0.0061	-0.0072	0.011	0.007	0.013
RAI1	USM B	0.014	-0.0098	0.015	-0.0027	-0.017	0.0049	0.0065
RALGAPA1	USM B	0.014	-0.012	0.006	0.002	0.011	-0.001	0.0096
RALGAPA1P	USM B	0.0069	-0.0019	-0.00011	-0.0028	0.0092	-0.0042	-0.0041
RALGAPA2	USM B	0.016	-0.016	0.0073	0.0053	0.0058	-0.0056	0.0016
RALGAPB	USM B	0.013	-0.027	0.0026	0.00033	-0.0046	0.0045	-0.00079
RALGDS	USM B	-0.0098	-0.0086	0.019	-0.0062	-0.0038	0.019	-0.03
RALGPS1	USM B	0.013	-0.0027	0.011	-0.016	0.017	-0.0012	-0.0095
RALGPS2	USM B	0.02	-0.0063	-0.0062	0.0062	-0.0069	-0.0044	-0.0043
RALY-AS1	USM B	-0.0052	-0.0039	0.0083	0.00021	0.0031	-0.008	-0.0048
RANBP1	USM B	-0.016	0.013	0.0042	-0.0077	-0.0013	-0.0049	0.0018
RANBP10	USM B	0.005	-0.0073	0.0038	0.028	-0.0077	-0.0035	-0.0061
RANBP2	USM B	0.006	-0.026	0.0018	0.0083	-0.0062	0.016	-0.00058
RANBP3	USM B	-0.0056	0.008	0.0068	0.013	0.0012	0.0046	0.00047
RANBP6	USM B	0.007	-0.015	-0.005	-0.01	0.015	0.0093	0.0078
RANBP9	USM B	-0.0089	-0.0013	-0.0038	0.0076	-0.0012	-0.0078	0.0056
RAP1A	USM B	-0.012	-0.0005	-0.0074	0.00062	0.0049	-0.006	-0.0035
RAP1B	USM B	-0.018	-0.0027	-0.017	0.00024	0.006	0.015	-0.018
RAP1GAP2	USM B	0.0013	-0.01	0.017	0.0023	0.013	0.0072	-0.0026
RAP2A	USM B	-0.01	-0.016	-0.0034	-0.01	-0.0074	0.0029	-0.017
RAP2B	USM B	-0.0041	-0.008	0.0012	-0.01	-0.0052	0.019	-0.003
RAP2C-AS1	USM B	0.004	0.0046	0.00043	0.00036	0.019	0.0014	-0.0051
RAPGEF1	USM B	0.0033	-0.014	0.031	0.0097	-0.0079	0.021	-0.0096
RAPGEF2	USM B	-0.0076	-0.0069	0.0095	-0.0035	0.0085	-0.02	0.003
RAPGEF3	USM B	-0.005	0.0024	0.0037	0.017	0.0046	0.0049	0.011
RAPGEF5	USM B	-0.0037	-0.0033	-0.0091	0.018	0.012	-0.011	0.015
RAPGEF6	USM B	0.0084	-0.022	-0.0011	0.016	0.0011	0.014	-0.0029
RAPGEFL1	USM B	-0.00093	-0.012	0.012	0.0047	0.0031	0.003	0.0022
RARA	USM B	-0.012	0.0033	0.015	0.0031	-0.011	0.0054	-0.0014
RARG	USM B	-0.0038	0.0068	0.00035	0.005	0.01	0.024	0.0051
RARRES3	USM B	-0.019	-0.0013	0.0057	-0.0059	-0.0021	-0.0013	-0.0032
RARS	USM B	-0.01	-0.0079	-0.012	-0.0081	0.011	-0.0098	-0.0012
RASA1	USM B	0.013	-0.014	-0.0085	0.00066	0.0082	0.0026	0.00085
RASA3	USM B	-0.0083	-0.016	0.018	0.0045	-0.007	0.023	-0.0022
RASA4B	USM B	0.0027	0.0021	0.0074	0.013	0.0039	0.0054	0.0016
RASA4CP	USM B	0.00059	-0.0028	0.0081	0.0032	-0.0073	0.0057	-0.01
RASAL2	USM B	0.0023	0.0072	-0.0076	0.022	0.0038	-0.0054	0.014
RASGEF1A	USM B	-0.0047	-0.0025	0.0069	0.00098	0.0083	0.0051	-0.007
RASGEF1B	USM B	0.016	0.0052	-0.00096	0.0049	-0.0036	-0.016	0.017
RASGRF1	USM B	0.0031	0.011	0.0048	0.004	0.0073	0.0019	0.00076
RASGRP1	USM B	-0.013	-0.015	-0.001	0.015	0.0022	0.012	-0.022
RASGRP3	USM B	-0.008	-0.015	-0.0097	0.019	0.0034	-0.00034	-0.0052
RASGRP4	USM B	-0.0098	-0.0048	0.0018	0.00012	0.012	0.0036	0.00021
RASSF1-AS1	USM B	0.01	0.0046	0.011	-0.0012	0.014	-0.0025	0.007
RASSF2	USM B	0.015	-0.0096	0.0028	0.0064	-0.027	0.014	-0.017
RASSF3	USM B	-0.0015	0.008	0.0077	0.0022	0.0054	0.0048	-0.0042
RASSF4	USM B	-0.011	0.006	-0.0021	0.0089	0.018	0.0086	-0.012
RASSF6	USM B	-0.0058	0.0015	-0.0039	0.0021	0.014	0.014	0.011
RASSF7	USM B	0.0041	0.025	0.015	0.00046	0.0017	0.003	-0.0069
RAVER1	USM B	-0.0035	0.0037	0.025	0.013	-0.019	0.012	0.021
RAVER2	USM B	0.014	-0.00013	0.00035	-0.022	-0.0018	-0.0043	0.008
RB1	USM B	0.0032	-0.015	-0.022	0.0044	-0.0075	0.0069	0.011
RBAK	USM B	0.012	-0.017	-0.0079	0.0028	0.0036	0.0023	0.01
RBBP8	USM B	-0.013	-0.01	-0.01	-0.011	0.0014	-0.0036	-0.0067
RBBP9	USM B	0.0076	-0.0041	-0.0029	0.00018	-0.00083	0.016	-0.00095
RBCK1	USM B	-0.011	0.0082	0.0052	0.025	-0.0027	0.00094	0.017
RBFA	USM B	0.0043	0.001	0.012	-0.0094	-0.0052	-0.019	-0.019
RBKS	USM B	-0.011	-0.0027	0.0061	-0.013	0.0079	0.0036	-0.0066
RBL1	USM B	0.012	-0.016	-0.0035	-0.0064	0.011	0.0063	-0.013
RBL2	USM B	0.016	-0.016	-0.0091	-0.0034	-0.016	0.0098	-0.011
RBM10	USM B	-0.00039	-0.0018	0.0093	0.0067	-0.022	0.012	0.014
RBM11	USM B	0.0082	0.0064	-0.0023	-0.0084	0.0091	0.0019	0.017
RBM12	USM B	0.0074	-0.018	-0.0051	-0.00025	-0.0074	0.02	0.02
RBM12B	USM B	0.013	-0.017	-0.0062	0.0046	0.0021	0.0041	0.0079
RBM12B-AS1	USM B	0.0067	-0.0094	0.0011	0.0016	0.0099	-0.0017	0.0043
RBM15	USM B	0.0098	-0.014	0.01	-0.0056	-0.0051	-0.0016	-0.0047
RBM19	USM B	0.012	-0.0049	0.012	0.0038	0.0066	-0.003	0.0042
RBM26-AS1	USM B	-0.00091	0.0021	-0.0041	0.0061	0.0017	0.00068	0.0081
RBM3	USM B	-0.0047	0.0052	0.0089	-0.023	-0.0054	-0.0023	-0.0082
RBM38	USM B	0.0075	0.01	0.0066	0.0055	-0.024	-0.008	0.026
RBM4	USM B	0.018	-0.0028	0.00054	-0.011	0.018	-0.015	-0.0092
RBM43	USM B	-0.0044	-0.0029	-0.0055	0.017	0.012	0.0082	0.0075
RBM44	USM B	0.0031	-0.0088	-0.007	-0.0035	0.0021	0.0031	-0.0087
RBM45	USM B	-0.011	-0.0063	-0.0091	0.0023	0.0088	-0.0047	0.0085
RBM47	USM B	-0.014	-0.013	0.0062	-0.0073	-0.0018	0.0005	0.02
RBM4B	USM B	0.017	0.0039	-0.0041	-0.013	-0.00058	-0.014	-0.0058
RBM5-AS1	USM B	0.013	-0.012	0.0048	0.0082	0.019	-0.01	-0.0064
RBM7	USM B	0.0037	-0.001	-0.03	0.0017	0.0041	-0.0036	0.0015
RBMS1	USM B	0.013	0.013	-0.0078	-0.0087	0.006	0.0051	0.0057
RBMS2	USM B	0.0084	-0.0044	0.0031	-0.0042	0.005	-0.0051	0.0052
RBMX2	USM B	-0.0052	0.014	-0.0055	-0.0021	0.0053	-0.0018	0.016
RBMXL1	USM B	0.0057	-0.01	-0.01	0.01	-0.0037	-0.0011	0.017
RBPMS	USM B	0.0036	-0.0069	0.0072	-0.0014	0.013	0.0055	-0.0078
RBSN	USM B	0.016	-0.014	0.009	-0.0016	0.0078	-0.00081	0.0043
RBX1	USM B	-0.019	0.012	-0.0055	0.0027	-0.00088	-0.0076	0.0048
RC3H1	USM B	0.014	-0.02	-0.003	0.0069	0.02	-0.0026	-0.00079
RCAN1	USM B	-0.0034	-0.0063	-0.002	-0.023	-0.0026	0.0081	-0.02
RCAN3	USM B	0.0063	0.0053	-0.0012	-0.00033	0.0064	0.028	0.00091
RCBTB1	USM B	0.01	-0.0023	-0.0087	0.0098	-0.012	-0.0072	-0.0011
RCBTB2	USM B	-0.018	-0.014	0.0024	-0.003	0.0048	-0.0014	0.0035
RCC1	USM B	-0.0086	-0.014	0.0073	-0.01	-0.014	-0.006	-0.014
RCC2	USM B	-0.0075	-0.016	0.00019	0.0096	-0.01	0.0007	-0.0028
RCCD1	USM B	0.0072	0.005	0.001	-0.0033	-0.001	0.00065	0.0039
RCHY1	USM B	-0.0032	-0.003	-0.02	-0.013	-0.0034	0.0051	0.00057
RCN1	USM B	-0.019	-0.0076	-0.00044	-0.0037	-0.00034	-0.0041	0.0024
RCN3	USM B	-0.0089	0.001	0.0072	0.0073	0.013	-0.0074	0.0019
RCOR1	USM B	0.0075	0.0012	0.0076	0.0044	0.0062	-0.0065	0.00097
RCSD1	USM B	0.0074	-1.60E-05	-0.0027	0.0084	-0.02	0.004	-0.016
RDH10	USM B	-0.011	-0.014	0.0048	-0.0091	0.0053	-0.0056	-0.012
RDH13	USM B	0.0059	-0.0033	0.017	-0.0073	0.019	-0.004	0.012
RDH14	USM B	0.0019	0.016	0.0097	-0.00075	0.003	0.0025	0.01
RDH5	USM B	0.017	0.0045	0.0073	-0.0067	0.012	-0.011	-0.0074
RDX	USM B	-0.0088	-0.0083	0.0014	-0.022	0.0059	-0.0085	-0.012
REC8	USM B	-0.0087	0.0019	0.0023	0.02	-0.002	-0.018	0.011
RECK	USM B	0.012	0.0019	-0.015	-0.011	0.0048	0.016	0.0012
RECQL4	USM B	-0.012	-0.011	0.013	-0.0061	-0.00035	-0.014	0.015
RECQL5	USM B	0.012	-0.013	0.014	0.0078	-0.0049	-0.0043	0.014
REEP3	USM B	-0.0099	-0.0097	-0.019	0.009	-0.00054	0.0021	-0.00038
REEP4	USM B	-0.013	-0.0037	0.0094	0.0034	0.0062	-0.0048	0.0021
REL	USM B	0.019	0.0056	0.0027	0.0062	0.0072	0.002	0.0039
RELB	USM B	-0.00054	0.017	0.015	0.004	-0.0022	0.0094	0.028
RELL1	USM B	-0.012	-0.0023	-0.002	0.0045	0.021	0.0072	0.0039
RELL2	USM B	0.0011	0.0064	0.022	0.015	0.0076	-0.001	0.0036
RELT	USM B	0.01	0.014	0.017	0.0053	-0.018	-0.0056	-0.0022
REM2	USM B	0.0065	0.0073	0.0068	-0.00066	0.0065	-0.011	-0.019
RENBP	USM B	0.0086	0.0017	0.0055	0.013	0.013	-0.018	-0.01
REP15	USM B	-0.0036	-0.0017	-0.0032	-0.0027	-0.0045	-0.0052	-0.0012
REPS2	USM B	0.0029	-0.0082	-0.0038	-0.0037	-0.015	-0.0055	-0.026
RERE	USM B	0.0063	0.0086	0.013	0.025	0.0039	-0.0045	0.0096
RETSAT	USM B	-0.0049	-0.012	0.0063	-0.0064	0.0022	0.0062	-0.012
REXO1	USM B	-0.0026	0.012	0.021	0.0093	0.012	0.0068	0.0043
REXO2	USM B	-0.017	-0.0063	0.00065	-0.014	0.00025	-0.014	-0.0041
RFC3	USM B	-0.0068	-0.0044	-0.021	-0.005	0.0035	-0.0025	0.013
RFC4	USM B	-0.001	0.0065	-0.0083	-0.017	0.0069	-0.016	0.013
RFESD	USM B	0.002	-0.0018	-0.01	-0.011	0.003	-0.0025	-0.00085
RFFL	USM B	-0.0026	0.00068	0.012	0.0044	0.0017	0.025	0.013
RFK	USM B	-0.0041	0.0029	-0.017	-0.013	0.0081	0.019	0.0083
RFNG	USM B	0.0012	0.016	0.019	0.0054	-0.01	-0.0016	0.0037
RFT1	USM B	-0.0082	-0.019	0.002	-0.0077	-0.0055	-0.0092	0.015
RFTN1	USM B	-0.015	-0.01	0.0005	0.016	0.0074	0.0056	-0.0094
RFWD3	USM B	0.011	-0.012	-0.0076	0.0007	-0.0067	0.013	0.012
RFX1	USM B	0.00097	0.0041	0.017	0.00043	0.00083	-0.0058	-0.0051
RFX2	USM B	0.0012	-0.0018	0.0041	-0.0059	-0.011	0.0047	-0.031
RFX3	USM B	0.0093	-0.0074	0.0064	0.00077	0.025	-0.01	-0.015
RFX3-AS1	USM B	-0.0022	-0.0057	0.0063	0.00037	0.015	0.0046	0.0066
RFX7	USM B	0.011	-0.012	0.003	-0.0064	0.0073	0.0054	0.0034
RFXANK	USM B	-0.013	0.012	0.0068	0.0079	-0.011	-0.0097	0.0091
RFXAP	USM B	0.013	0.0048	-0.0023	-0.01	0.0084	-0.002	-0.0016
RGCC	USM B	-0.018	-0.00078	-0.00018	0.015	0.016	0.0042	-0.0056
RGL1	USM B	-0.0026	-0.00099	0.0054	-0.00065	0.01	0.0032	0.011
RGL2	USM B	0.014	0.0062	0.0087	0.0051	-6.80E-05	-0.0066	0.0041
RGL4	USM B	0.013	-0.011	0.015	-0.011	0.0052	0.0022	0.0011
RGMB	USM B	0.011	0.00025	-0.0066	-0.0091	-0.0019	0.013	0.00058
RGP1	USM B	0.0027	-0.017	0.003	-0.0037	-0.0013	0.0026	0.023
RGS1	USM B	-0.011	0.0018	0.01	0.013	0.0059	-0.0032	0.011
RGS10	USM B	-0.011	0.012	0.0014	0.0076	-0.00076	-0.00021	-0.0052
RGS12	USM B	0.0039	0.0021	0.0083	-0.006	0.0073	0.02	0.0023
RGS13	USM B	-0.016	-0.0068	-0.0031	0.019	0.0073	-0.0043	0.0056
RGS16	USM B	-0.002	-0.0033	0.0063	0.00069	-0.0053	-0.018	-0.0015
RGS18	USM B	-0.0058	0.0022	-0.0029	0.0046	0.013	0.014	-0.0033
RGS2	USM B	-0.0094	0.0069	0.0094	0.0085	0.0028	0.001	0.0091
RGS3	USM B	0.0055	0.0045	0.0086	0.007	-0.028	-0.00067	-0.004
RGS5	USM B	0.0044	0.00018	0.00096	0.0038	0.0094	-0.0096	0.0095
RGS7	USM B	0.015	0.0056	-0.00078	-0.019	-0.015	-0.011	-0.0049
RHBDD3	USM B	-0.017	-0.0071	0.011	-0.0016	0.0036	-0.0093	0.0095
RHBDF2	USM B	-0.0037	-0.0056	0.027	0.013	-0.0067	0.026	-0.014
RHD	USM B	0.0085	-0.0033	0.00046	0.0035	0.012	-0.0059	-0.003
RHEB	USM B	-0.016	0.0073	-0.02	-0.0015	0.0011	-0.0028	-0.0088
RHEBL1	USM B	-0.0094	0.0011	0.00036	-0.0009	0.0057	-0.0014	0.003
RHOB	USM B	-0.015	3.30E-05	0.013	0.0053	0.0056	-0.0017	-0.0019
RHOBTB1	USM B	-0.0072	-0.0022	-0.014	0.016	0.0094	0.008	0.0088
RHOBTB2	USM B	0.0051	-0.0041	0.012	0.019	-0.014	0.0049	0.0012
RHOBTB3	USM B	0.017	0.00085	0.00022	-0.012	-0.016	-0.017	-0.0078
RHOC	USM B	-0.011	0.013	-0.0013	0.027	0.0085	-0.0028	-0.0036
RHOF	USM B	-0.0021	0.012	0.0098	0.0027	-0.002	0.0041	-0.0015
RHOH	USM B	0.011	0.0081	-0.0091	0.014	-0.015	-0.02	0.0096
RHOQ	USM B	-0.014	-0.012	7.20E-05	-0.0063	0.0064	-0.006	-0.004
RHPN1	USM B	0.013	0.0078	0.0048	-0.002	-0.014	-0.017	0.0047
RHPN2	USM B	0.012	0.0055	-0.0014	-0.02	-0.011	-0.0039	0.015
RIBC1	USM B	0.00043	-0.004	0.0042	-0.0031	0.0073	-0.0015	-0.0033
RIC1	USM B	0.0079	-0.026	0.0052	-0.0037	-0.012	-0.00012	0.0036
RIC3	USM B	0.018	0.011	0.0029	0.0014	0.012	-0.016	-0.0023
RIC8B	USM B	-0.00086	-9.30E-05	-0.0012	-0.015	0.0066	0.012	0.013
RICTOR	USM B	0.012	-0.019	-0.0037	0.014	0.021	0.0047	0.0064
RILP	USM B	0.00094	0.0081	0.0037	-0.00056	-0.0079	0.0037	0.0013
RILPL1	USM B	0.006	0.0059	0.017	-0.008	0.014	0.0082	0.00054
RILPL2	USM B	-0.0075	0.016	0.0086	0.008	0.0025	0.013	-0.016
RIMBP3	USM B	0.0037	-0.0099	0.0037	-0.0036	-0.0062	0.014	0.0028
RIMKLB	USM B	0.0067	0.0051	-0.0081	0.0073	0.026	0.021	0.015
RIMS3	USM B	0.0069	0.0045	0.0031	-0.0066	-0.0032	0.0066	-0.0061
RIN1	USM B	-0.0022	0.00069	0.0096	0.00025	0.01	0.011	0.0031
RIN2	USM B	-0.011	0.002	-0.0042	0.025	0.015	0.0027	0.01
RIN3	USM B	0.0082	0.013	0.0094	0.017	-0.028	-0.014	-0.017
RING1	USM B	0.0051	0.00021	0.016	0.0041	0.0086	-0.021	-0.0002
RINT1	USM B	-0.013	-0.012	-0.013	-0.005	-4.40E-05	0.0036	0.004
RIT1	USM B	-0.0038	0.0007	-0.018	0.0093	-0.0019	0.0015	-0.01
RITA1	USM B	-0.0038	0.0066	0.0072	0.0044	-0.015	-0.018	-0.0028
RLIM	USM B	0.012	-0.0088	-0.0051	-0.0025	0.00044	0.014	0.013
RLN2	USM B	0.0025	0.0085	0.00071	-0.02	0.0052	0.01	0.0058
RLN3	USM B	0.0076	9.20E-05	0.011	-0.006	0.01	0.0046	0.00038
RLTPR	USM B	0.014	0.0049	0.023	0.014	-0.017	0.007	0.011
RMDN2	USM B	0.011	0.0091	-0.018	0.012	-0.0084	-0.014	0.0018
RMI1	USM B	0.0033	-0.0018	-0.025	-0.0044	-0.0078	0.0038	-0.00028
RMI2	USM B	-0.011	-0.0012	-0.011	0.012	0.0086	0.019	-0.012
RN7SK	USM B	0.002	0.015	0.014	-0.0012	0.018	-0.0029	0.0033
RN7SL1	USM B	-0.0087	0.0083	0.016	0.0043	-0.0024	0.0054	0.014
RN7SL2	USM B	-0.0052	0.0041	0.016	0.0054	-0.0041	0.0049	0.014
RNA18S5	USM B	0.00045	0.0049	0.011	0.0076	0.0039	0.0084	0.0077
RNA28S5	USM B	-0.0053	0.0063	0.014	-0.0038	-0.0028	0.0065	0.012
RNA45S5	USM B	-0.00035	0.0064	0.02	0.0094	0.00056	0.008	0.0089
RNASE4	USM B	-0.011	0.0017	-8.40E-05	-0.0054	-0.0022	0.0073	-0.029
RNASE6	USM B	-0.00012	0.0085	-0.0095	-0.0056	0.00019	-0.003	-0.0028
RNASEH1-AS1	USM B	0.0034	0.021	-0.003	-0.0074	0.0036	0.0026	0.0021
RNASEH2A	USM B	-0.0099	0.0088	0.0015	-0.00014	-0.0039	-0.009	-0.0038
RNASEH2B-AS1	USM B	0.013	-0.0038	0.0057	0.011	0.017	-0.011	0.0011
RNASEK	USM B	0.008	0.0045	0.006	-0.004	0.014	-0.0086	-0.0043
RNASEL	USM B	0.014	-0.0041	-0.015	0.0076	-0.00061	-0.0046	0.0017
RND1	USM B	-0.001	-9.90E-05	-0.0053	0.01	-0.0013	-0.021	0.013
RNF103	USM B	-0.01	-0.015	-0.0096	-0.0031	0.001	0.0011	0.015
RNF11	USM B	-0.011	-0.0025	-0.0094	0.014	-0.0079	-0.00029	-0.0089
RNF121	USM B	-0.0019	-0.0094	-0.0042	0.0023	0.0061	-0.029	0.0026
RNF122	USM B	-0.0029	-0.0035	-0.00071	0.007	0.012	-0.00064	0.011
RNF125	USM B	0.007	-0.00048	0.0039	-0.024	0.01	0.01	-0.018
RNF126	USM B	-0.012	0.018	0.023	0.0032	-7.10E-05	0.012	0.0055
RNF130	USM B	0.012	0.019	-0.0039	-0.012	-0.0029	0.004	-0.01
RNF135	USM B	0.007	0.012	0.0046	-0.015	-0.012	0.008	-0.014
RNF138P1	USM B	0.0072	-0.0077	0.0056	-0.0072	-0.005	-0.0076	0.0035
RNF139-AS1	USM B	0.0052	-0.002	0.0097	-0.00075	0.0091	-0.019	-0.0018
RNF141	USM B	0.0096	0.0022	-0.014	0.012	-0.017	0.0028	-0.03
RNF144A	USM B	-0.0078	-0.0047	0.0019	0.023	0.0055	0.014	0.0016
RNF144B	USM B	0.0078	0.0011	-0.0008	0.017	0.0019	-0.002	-0.016
RNF145	USM B	-0.0055	-0.0088	-0.003	0.011	0.00043	0.0049	-0.0085
RNF146	USM B	0.0029	-0.005	-0.016	-0.0013	0.0038	0.0058	-0.0072
RNF149	USM B	-0.014	-0.012	0.0055	-0.011	0.014	-0.005	0.0047
RNF166	USM B	-0.0082	0.0025	0.025	-0.0038	0.0066	0.0076	-0.014
RNF167	USM B	-0.0053	0.012	0.0048	-0.0047	0.0026	0.0034	0.0091
RNF169	USM B	0.0086	-0.018	0.0054	0.0014	0.0038	0.0084	0.0099
RNF17	USM B	-0.00032	0.0036	0.0012	-0.0032	-4.30E-05	-1.30E-05	-0.0032
RNF181	USM B	-0.019	0.0088	0.0034	-0.0032	1.50E-05	-0.014	0.012
RNF2	USM B	0.0032	0.0012	-0.013	0.0038	0.0018	0.0066	-0.012
RNF207	USM B	-0.011	-0.0037	0.0045	-0.0061	0.015	0.015	-0.0051
RNF212	USM B	0.0072	0.0033	-0.0005	0.0023	-0.011	-0.0055	0.0096
RNF213	USM B	-0.006	-0.015	0.011	0.028	0.0073	-0.00034	0.017
RNF214	USM B	-0.0021	0.0019	0.0069	-0.0035	0.0043	-0.001	0.015
RNF215	USM B	-0.00074	0.00045	0.0086	0.0021	0.003	-0.0086	0.0019
RNF216	USM B	0.019	-0.0055	0.011	-0.0053	0.0058	-0.0035	0.00029
RNF219	USM B	0.0095	0.0069	-0.023	0.0055	-0.0016	0.011	-0.0014
RNF24	USM B	0.0025	0.0046	-0.0035	-0.0033	0.01	0.007	0.0066
RNF31	USM B	-0.0051	-0.0049	0.019	0.025	-0.0022	-0.00013	0.021
RNF32	USM B	-0.0047	-0.0019	0.003	-0.0037	-0.0044	0.00045	-0.0043
RNF38	USM B	0.014	-0.01	-0.011	0.0011	-0.0091	0.018	0.0014
RNF43	USM B	0.01	-0.00094	0.01	0.01	0.013	-0.0088	-0.0018
RNF44	USM B	0.01	0.013	0.0088	0.00012	0.0098	-0.005	0.0054
RNF8	USM B	-0.0026	0.014	-0.016	0.017	-0.0046	-0.003	-0.0036
RNFT1	USM B	0.0085	0.0057	-0.016	0.022	0.0054	-0.016	-0.021
RNFT2	USM B	-0.0036	-0.011	0.0094	0.013	0.015	-0.012	-0.011
RNGTT	USM B	-0.0097	-0.0053	-0.014	0.016	0.018	0.012	0.013
RNH1	USM B	-0.019	0.0043	0.015	-0.012	0.0024	0.013	-0.0068
RNLS	USM B	-0.0021	0.0061	-0.0054	-0.011	0.013	-0.0017	0.0097
RNPC3	USM B	0.018	0.0029	0.0057	-0.0027	0.016	-0.014	0.0013
RNPEPL1	USM B	-0.0059	0.00026	0.029	0.0092	-0.024	0.02	-0.011
RNU2-2P	USM B	-0.003	0.0015	0.0094	0.00013	0.012	-0.013	0.0095
RNVU1-14	USM B	-0.0027	0.0023	0.0091	-0.011	0.018	-0.017	0.0042
RNVU1-15	USM B	-0.003	-0.007	0.011	-0.0092	0.011	-0.011	0.0014
RNVU1-19	USM B	-0.001	0.0047	0.011	-0.011	0.012	-0.0083	0.0017
RNVU1-6	USM B	-0.0058	-0.007	0.008	-0.0011	0.008	-0.01	0.01
ROBO1	USM B	0.0056	-0.0017	-0.0041	4.30E-05	-0.009	0.014	0.007
ROGDI	USM B	-0.0067	0.0035	0.0019	0.026	0.0055	-0.016	-0.0052
ROMO1	USM B	-0.02	0.0096	0.0061	-0.0038	-0.0022	-0.0059	0.0035
ROR1	USM B	0.0046	0.011	-0.0051	0.023	0.0043	-0.017	0.0095
ROR2	USM B	-0.011	-0.0024	0.0019	0.016	0.0066	0.0073	-0.0044
RORA	USM B	-0.0017	-0.0067	0.012	-0.021	0.016	0.0069	-0.013
RORA-AS1	USM B	0.0066	-0.0061	0.0053	-0.0098	0.022	0.0051	-0.0038
RP2	USM B	0.0064	-0.011	-0.024	0.0064	-0.0094	-0.012	-0.012
RP9	USM B	0.011	0.019	-0.0083	-0.015	-0.00024	-0.00088	0.012
RP9P	USM B	0.01	0.014	-0.00041	-0.014	0.0063	0.00027	-0.0067
RPA1	USM B	0.0072	0.0056	-0.0083	0.0011	-0.031	-0.0096	-0.027
RPA4	USM B	0.0047	0.0051	0.0064	0.0069	0.019	-0.011	-0.017
RPAP1	USM B	0.0071	-0.0066	0.0081	0.0031	-0.0029	0.0034	0.011
RPARP-AS1	USM B	0.012	0.017	-0.0059	0.0017	0.015	0.0013	0.0049
RPF2	USM B	-0.0051	0.0033	-0.016	-0.0055	-0.00059	-0.0086	-0.0038
RPGR	USM B	0.0088	-0.0031	-0.0043	-0.011	0.0013	0.00081	-0.0051
RPGRIP1	USM B	0.0087	-0.0025	-0.0028	-0.007	-0.004	-0.0025	0.0013
RPGRIP1L	USM B	0.0085	-0.0038	0.00078	-0.015	0.0073	0.007	0.0081
RPH3AL	USM B	0.0058	0.0073	0.016	-0.0045	-0.0029	0.0055	-0.0028
RPL10	USM B	0.0029	0.015	0.014	-0.034	-0.017	0.00075	0.0045
RPL11	USM B	0.0026	0.024	0.0073	-0.023	-0.013	0.0015	0.0031
RPL12	USM B	0.00078	0.017	0.01	-0.015	-0.016	0.0036	0.0067
RPL13	USM B	0.0045	0.024	0.016	-0.023	-0.0093	0.011	-0.00057
RPL13A	USM B	0.0046	0.022	0.015	-0.027	-0.015	0.012	0.0015
RPL13AP5	USM B	0.0016	0.011	0.0056	-0.0044	-0.012	-0.0022	0.001
RPL13AP6	USM B	0.0059	-0.013	0.0075	0.0002	0.0043	-0.0054	0.0032
RPL13P5	USM B	0.003	-0.0012	0.0052	-0.0083	0.006	-0.0022	-0.002
RPL14	USM B	-0.0021	0.02	0.014	-0.018	-0.011	0.0081	0.0095
RPL17	USM B	0.0039	0.0044	0.015	-0.0033	0.0067	-0.011	0.011
RPL18	USM B	-0.001	0.02	0.015	-0.027	-0.018	0.0087	0.0053
RPL18A	USM B	0.00075	0.022	0.0087	-0.024	-0.01	0.0086	-0.0081
RPL21	USM B	0.0068	0.021	5.70E-05	-0.03	-0.0058	0.011	-0.00029
RPL21P28	USM B	0.0031	0.013	0.0053	-0.011	-0.0035	0.0075	0.0032
RPL21P44	USM B	0.0052	-0.0022	0.0063	0.0017	0.018	-0.006	-0.0073
RPL22L1	USM B	-0.0084	0.0053	-0.0012	-0.019	-0.0019	-0.0091	0.0033
RPL23	USM B	2.30E-05	0.016	0.0066	-0.011	-0.009	0.0042	0.0011
RPL23A	USM B	0.0015	0.025	0.0016	-0.018	-0.01	0.0026	-0.0033
RPL23AP53	USM B	0.011	-0.0075	-0.0077	-0.0075	-0.005	0.0053	-0.00039
RPL23AP64	USM B	0.0045	-0.0052	0.0066	0.00046	0.017	-0.008	-0.0064
RPL23AP7	USM B	0.0088	0.017	-0.006	-0.0033	-0.01	-0.0049	-0.013
RPL23AP82	USM B	-0.00057	0.014	-0.0033	0.0026	-0.0073	-0.0063	-0.017
RPL24	USM B	-0.0087	0.015	0.0062	-0.015	-0.014	-0.0025	0.015
RPL26	USM B	-0.0017	0.02	0.0041	-0.016	-0.012	-0.0021	0.0046
RPL26L1	USM B	-0.018	0.002	-0.0024	-0.0042	0.0021	-0.015	0.0072
RPL27	USM B	-0.0044	0.017	0.008	-0.026	-0.014	0.0021	0.0013
RPL27A	USM B	0.00099	0.025	0.0096	-0.021	-0.013	0.009	0.0072
RPL28	USM B	-0.0086	0.019	0.015	-0.0042	-0.012	0.0022	0.015
RPL3	USM B	0.0082	0.014	0.0095	-0.038	-0.015	0.0061	0.0003
RPL30	USM B	0.0036	0.021	0.0073	-0.019	-0.011	0.0074	0.0099
RPL31	USM B	0.0022	0.025	0.0039	-0.017	-0.0085	0.0054	0.0081
RPL31P11	USM B	0.011	-0.0034	0.0032	-0.0014	-8.30E-05	-0.0079	0.0012
RPL32	USM B	0.002	0.024	0.0098	-0.022	-0.011	0.008	0.01
RPL32P3	USM B	0.013	0.0047	0.015	-0.00066	0.019	-0.019	-0.004
RPL34	USM B	0.0023	0.023	0.0036	-0.022	-0.0091	0.0028	0.0027
RPL35	USM B	-0.01	0.02	0.011	-0.016	-0.012	-0.0024	0.012
RPL35A	USM B	-0.0048	0.018	0.0083	-0.024	-0.0094	0.0019	0.014
RPL36	USM B	-0.0083	0.025	0.013	-0.01	-0.011	0.0059	0.014
RPL36A	USM B	0.012	-0.005	0.004	-0.0075	0.019	-0.0061	-0.0032
RPL36AL	USM B	-0.021	0.0022	-0.0012	-0.0063	-0.0017	-0.0096	0.0053
RPL37	USM B	-0.0018	0.017	0.0088	-0.017	-0.014	0.0023	0.0072
RPL37A	USM B	-0.0036	0.019	0.0097	-0.017	-0.0095	6.00E-05	0.0068
RPL38	USM B	-0.0066	0.021	0.0095	-0.017	-0.011	0.0021	0.014
RPL39	USM B	-0.0015	0.019	0.0068	-0.017	-0.0086	0.0028	0.0045
RPL39L	USM B	-0.009	0.013	0.004	-0.0077	0.013	0.00075	0.005
RPL41	USM B	-0.0018	0.02	0.0087	-0.015	-0.015	-0.0023	0.0056
RPL5	USM B	0.0043	0.012	0.0023	-0.032	-0.013	-0.0011	0.0014
RPL7	USM B	0.004	0.02	-0.0051	-0.03	-0.01	-0.0023	-0.0093
RPL8	USM B	-0.0018	0.021	0.011	-0.023	-0.015	0.0034	0.0029
RPL9	USM B	0.005	0.018	0.00093	-0.024	-0.0086	0.00099	-0.0022
RPLP0	USM B	-0.0071	0.006	0.011	-0.033	-0.011	-0.001	0.012
RPLP1	USM B	-0.0071	0.015	0.015	-0.025	-0.0072	0.012	0.0054
RPLP2	USM B	0.0035	0.022	0.016	-0.022	-0.012	0.01	0.0085
RPN1	USM B	-0.021	-0.014	0.0029	-0.0097	-0.0035	-0.0067	0.0061
RPN2	USM B	-0.02	-0.014	0.00022	-0.0085	-0.003	-0.011	0.0091
RPP25	USM B	-0.012	0.0058	0.00071	0.022	-0.0088	-0.0045	-0.019
RPP25L	USM B	-0.013	0.014	-0.0018	0.0015	0.0089	0.001	0.0041
RPP40	USM B	-0.0035	-0.0025	-0.0045	-0.011	-0.0028	-0.017	-0.0093
RPRD1A	USM B	0.012	-0.015	-0.0095	-0.012	0.0093	-0.012	0.0039
RPRD1B	USM B	0.003	-0.019	-0.006	0.0034	0.0042	0.0067	0.0013
RPRD2	USM B	0.013	-0.014	0.0074	0.012	-0.013	0.016	0.017
RPS10P7	USM B	0.0015	-3.40E-05	0.0077	-0.00012	0.0098	0.006	-0.0026
RPS12	USM B	0.0039	0.019	0.0084	-0.024	-0.0071	0.011	0.0084
RPS13	USM B	-0.0043	0.017	0.0048	-0.027	-0.013	0.0002	0.0069
RPS14	USM B	0.0015	0.024	0.0072	-0.03	-0.012	0.012	-0.0018
RPS14P3	USM B	0.0055	0.006	0.01	0.0043	0.012	-0.0068	-0.0041
RPS15	USM B	-0.01	0.025	0.014	-0.011	-0.0083	0.0065	0.011
RPS15A	USM B	-0.0058	0.01	0.011	-0.025	-0.013	0.00085	0.0056
RPS15AP10	USM B	0.0095	0.0003	0.0096	-0.0024	0.015	-0.015	-0.0024
RPS16	USM B	-0.0041	0.015	0.0089	-0.029	-0.01	0.0021	0.0044
RPS16P5	USM B	0.0056	-0.018	0.01	0.0025	0.018	0.0072	-0.0005
RPS17	USM B	-0.0007	0.015	0.0093	-0.024	-0.012	-0.0016	0.001
RPS18	USM B	0.0058	0.02	0.0047	-0.03	-0.016	0.0035	-0.0024
RPS18P9	USM B	0.0087	-0.0025	0.0052	-0.0075	-0.0029	-0.0065	-0.0046
RPS19	USM B	-0.00085	0.024	0.011	-0.026	-0.014	0.0054	0.0048
RPS19BP1	USM B	-0.016	0.012	0.015	-0.011	-0.0062	-0.0044	0.0099
RPS2	USM B	0.0035	0.02	0.014	-0.027	-0.015	0.0068	0.0037
RPS20	USM B	0.0033	0.024	0.0076	-0.02	-0.014	0.005	0.0053
RPS21	USM B	0.00074	0.02	0.012	-0.022	-0.015	0.0041	0.0039
RPS23	USM B	0.0057	0.018	0.0041	-0.029	-0.014	0.0021	0.0025
RPS24	USM B	-0.0099	0.012	0.004	-0.011	-0.015	-0.015	0.0031
RPS25	USM B	0.00018	0.02	0.0067	-0.018	-0.0078	0.011	0.0075
RPS26	USM B	-0.0085	0.0054	-0.0021	-0.0048	0.0046	-0.0088	0.017
RPS27	USM B	0.0038	0.024	0.0044	-0.017	-0.0045	0.0046	0.0042
RPS27A	USM B	0.0045	0.019	0.0072	-0.026	-0.011	0.0044	0.0031
RPS27L	USM B	-0.015	0.0054	-0.0053	-0.008	-0.0026	-0.016	0.0017
RPS28	USM B	-0.0013	0.021	0.018	-0.019	-0.01	0.0045	0.0062
RPS29	USM B	-0.00068	0.02	0.0097	-0.014	-0.0064	0.0053	0.0059
RPS2P32	USM B	-0.0058	-0.00016	0.007	0.0043	0.011	-0.0039	0.0062
RPS3	USM B	0.007	0.02	0.0063	-0.03	-0.012	0.0071	0.0034
RPS3A	USM B	0.0052	0.012	0.0034	-0.021	-0.012	0.006	-0.00099
RPS4X	USM B	-0.0043	0.014	0.0044	-0.021	-0.0055	-0.002	-0.00053
RPS5	USM B	-0.0031	0.016	0.01	-0.029	-0.014	-0.0035	0.0051
RPS6	USM B	0.0043	0.021	0.0031	-0.029	-0.017	0.0055	-0.00052
RPS6KA2	USM B	0.013	0.0042	0.0016	0.0065	-0.014	-0.011	-0.004
RPS6KA3	USM B	0.014	-0.0052	-0.0081	0.011	-0.0062	0.0052	0.0041
RPS6KA4	USM B	0.0013	0.01	0.026	0.0098	-0.015	0.012	-0.0082
RPS6KA5	USM B	0.017	-0.0073	-0.0061	0.004	-0.00012	-0.0038	-0.0085
RPS6KA6	USM B	0.0074	-0.0046	-0.00049	-0.013	-0.0059	0.0039	0.0017
RPS6KC1	USM B	0.0069	-0.013	-0.0069	-0.0054	0.00016	0.0041	-0.00032
RPS6KL1	USM B	-0.0064	-0.006	0.016	-0.0031	0.00079	-0.0013	-0.025
RPS7	USM B	-0.0085	0.013	0.011	-0.022	-0.015	-0.00063	-0.00022
RPS8	USM B	0.0021	0.02	0.01	-0.03	-0.016	-0.00036	-0.0024
RPS9	USM B	-0.0042	0.024	0.012	-0.022	-0.012	0.0018	0.012
RPSA	USM B	0.0068	0.015	0.0089	-0.028	-0.012	0.0022	0.0046
RPSAP58	USM B	0.00079	0.01	0.0022	-0.0047	0.0019	-0.0019	0.0046
RPTOR	USM B	0.01	-0.014	0.022	0.0019	0.014	0.00053	0.01
RPUSD1	USM B	-0.0098	0.012	0.024	0.0026	-0.0055	-0.0046	0.0074
RPUSD2	USM B	-0.007	0.0078	-0.011	-0.0034	-0.0057	0.006	0.0068
RQCD1	USM B	-0.0077	0.00028	0.00023	-0.0026	0.0069	-0.00097	0.0094
RRAGB	USM B	0.012	0.00088	0.00068	0.0096	0.018	-0.0093	-0.0076
RRAGC	USM B	-0.0091	0.01	-0.00066	0.0097	-0.0066	-0.0023	-0.022
RRAGD	USM B	-0.0041	0.0036	0.0051	0.00065	0.0094	0.019	0.0047
RRAS	USM B	-0.013	0.012	0.0042	0.0028	0.0025	0.002	0.00043
RRAS2	USM B	0.0092	0.014	-0.018	0.0067	-0.0097	-0.015	0.0029
RRBP1	USM B	-0.011	-0.02	0.0096	-0.007	-0.0079	-0.02	0.0086
RREB1	USM B	0.0082	-0.015	0.02	0.002	-0.0028	-0.0057	0.016
RRM1	USM B	-0.0092	-0.012	-0.017	-0.012	-0.011	-0.0072	-6.20E-05
RRM2	USM B	-0.017	-0.014	0.00098	0.0041	-0.00064	-0.0077	0.0065
RRM2B	USM B	0.014	-0.0046	-0.024	0.011	-0.013	0.002	0.0072
RRN3P1	USM B	0.013	0.00042	0.0009	-0.0004	0.017	-0.0039	0.00025
RRN3P2	USM B	0.013	-0.0079	0.0093	0.0029	0.025	-0.0098	-0.0023
RRN3P3	USM B	0.0031	-0.0076	0.012	0.0082	0.018	-0.017	-0.0034
RRNAD1	USM B	0.00059	0.0022	0.013	0.0069	0.008	-0.01	0.0058
RRP12	USM B	-0.0024	-0.012	0.017	-0.0032	-0.0071	-0.0039	0.0035
RRP15	USM B	0.0025	0.01	-0.019	-0.01	0.0046	-0.0037	0.0084
RRP7A	USM B	-0.00035	0.01	0.006	0.0032	-0.00069	0.0072	0.017
RRP7BP	USM B	0.017	0.0095	0.012	-0.0035	0.019	-0.0066	0.0036
RRS1	USM B	-0.0062	-0.0014	-0.00015	0.00011	-0.011	-0.0031	-0.0016
RSAD2	USM B	-0.013	-0.00065	-0.0087	0.031	0.0074	0.0047	0.024
RSBN1L	USM B	-0.0017	0.0025	-0.019	0.00024	-0.0067	0.0024	0.0047
RSC1A1	USM B	-0.0053	-0.02	-0.0092	0.013	-0.015	0.0002	-0.0012
RSG1	USM B	-0.0025	0.0023	0.0045	0.0017	-0.0041	0.00069	0.014
RSPH3	USM B	0.0019	0.0017	0.0053	-0.014	0.0068	0.00019	0.0034
RSPH9	USM B	0.01	-0.0055	0.0065	-0.0013	-0.00066	0.0018	-0.012
RSRC1	USM B	-0.0028	0.0083	-0.0023	-0.0041	0.024	-0.01	-0.0005
RSRP1	USM B	0.014	-0.00035	0.0058	-0.0036	0.019	-0.027	-0.013
RTCA	USM B	-0.015	-0.013	0.0028	0.00021	0.003	-0.0079	0.0022
RTCA-AS1	USM B	0.01	-0.0042	-0.0041	0.005	0.013	-0.0068	-0.0037
RTKN	USM B	0.005	0.0093	0.00038	0.015	-0.0038	6.70E-05	0.0033
RTN3	USM B	-0.018	-0.0076	-0.0019	-0.01	-0.0041	-0.0076	-0.0034
RTN4	USM B	-0.00095	0.017	-0.0047	-0.0045	-0.0061	-0.0005	-0.02
RTN4IP1	USM B	0.0097	0.0026	-0.004	0.0072	0.0056	-0.013	-0.005
RTP4	USM B	-0.012	0.0026	-0.015	0.025	0.00059	-0.0019	0.016
RTTN	USM B	0.013	-0.015	-0.0013	0.00032	-0.0021	0.0018	0.009
RUFY2	USM B	0.014	-0.001	0.0014	-0.0073	0.017	-0.011	-0.012
RUFY3	USM B	0.017	-0.0039	0.0038	-0.015	0.0048	-0.012	0.0017
RUFY4	USM B	-0.013	0.00072	-0.0059	0.028	0.0095	-0.0013	0.023
RUNX1	USM B	0.018	0.0036	-0.0033	0.0052	-0.0029	0.0044	0.0063
RUNX1-IT1	USM B	0.015	-0.00032	0.0062	0.0035	0.017	-0.016	-0.001
RUNX2	USM B	-0.014	-0.013	0.0088	-0.013	0.013	0.0084	4.00E-05
RUNX3	USM B	-0.0047	0.023	0.022	0.0077	-0.0034	0.019	0.0033
RUSC1	USM B	0.0024	0.0099	0.0078	-0.0043	-0.0089	-0.015	-0.015
RUVBL2	USM B	-0.017	0.0049	0.0068	-0.0038	-0.0094	-0.0059	0.0047
RWDD1	USM B	-0.016	0.0087	-0.003	-0.0092	0.0011	-0.0071	-0.0011
RWDD2A	USM B	-0.0088	-0.016	0.00057	-0.0092	0.0045	-0.012	0.0063
RWDD2B	USM B	-0.014	0.0013	-0.013	0.0039	0.0019	-0.00046	-5.60E-05
RWDD3	USM B	0.0036	0.015	-0.0045	-0.014	0.0054	-0.00042	-0.0042
RXFP4	USM B	0.011	-0.0065	0.012	0.0047	0.012	-0.0045	0.00043
RXRA	USM B	-0.0022	0.0065	0.011	0.0013	-0.003	0.003	0.0054
RXRB	USM B	0.005	0.008	0.012	0.0068	0.00031	-0.004	0.0076
RYBP	USM B	-0.01	-0.0032	-2.90E-05	-0.0043	0.006	0.0012	0.0048
RYK	USM B	0.015	0.0038	-0.018	-0.0083	-0.0074	0.0038	0.0094
RYR1	USM B	-0.0032	0.0022	0.0043	0.011	-0.0027	0.0045	-0.024
RYR3	USM B	0.0078	-0.018	0.0035	-0.0084	0.0067	-0.0042	-0.0025
S100A10	USM B	-0.019	8.40E-05	0.0049	-0.00061	0.011	0.015	-0.02
S100A11	USM B	-0.019	0.006	-0.00026	0.0052	0.0076	0.011	-0.017
S100A13	USM B	-0.013	0.0047	0.0064	0.014	0.0054	-0.0067	0.0099
S100A4	USM B	-0.017	0.0093	0.0071	0.0055	0.011	0.011	-0.0057
S100A6	USM B	-0.019	0.0092	0.0055	-0.0025	0.0055	0.0053	-0.0022
S100A8	USM B	-0.0069	0.0071	-0.0023	0.0076	0.018	0.013	-0.0034
S100A9	USM B	-0.0079	0.0057	-0.0014	0.0072	0.018	0.015	-0.0027
S100PBP	USM B	0.0012	-0.018	0.00029	0.023	0.0021	-0.02	-0.014
S100Z	USM B	-0.0057	-0.00072	0.0071	-0.016	0.026	0.021	-0.0039
S1PR1	USM B	0.011	0.0012	-0.012	0.012	-0.022	0.0073	9.70E-05
S1PR5	USM B	-0.0044	-0.00043	-0.0055	0.0069	0.0066	0.0088	-0.019
SAC3D1	USM B	-0.005	0.0083	0.011	-0.0089	0.001	0.011	-0.0081
SACS	USM B	0.0034	-0.011	0.0018	0.0088	-0.0097	0.0036	-0.016
SAMD1	USM B	-0.0025	0.013	0.0098	-0.0067	0.0058	0.001	0.0072
SAMD10	USM B	0.0035	0.01	0.024	-0.0055	-0.008	0.0065	-0.013
SAMD12	USM B	-0.0085	-0.0045	0.005	-0.0013	0.015	0.011	0.013
SAMD3	USM B	-0.016	-0.012	0.0039	-0.00052	0.0051	0.0012	-0.0067
SAMD4A	USM B	-0.0054	0.00084	0.0049	0.02	0.017	0.0094	0.0097
SAMD4B	USM B	0.011	-0.005	0.021	0.0058	-0.017	0.0074	-0.0059
SAMD8	USM B	0.016	-0.011	-0.00073	-0.0041	0.01	-0.012	0.0026
SAMD9	USM B	-0.0088	-0.015	-0.015	0.031	0.0037	0.0071	0.02
SAMD9L	USM B	-0.012	-0.0089	-0.012	0.032	-6.90E-06	-0.0049	0.018
SAMHD1	USM B	-0.016	-0.014	0.00035	0.014	0.00084	0.0063	-0.011
SAMSN1	USM B	0.0016	0.011	-0.017	0.0057	0.0049	-0.01	0.00073
SAP130	USM B	0.0076	-0.022	0.011	-0.0024	-0.0033	0.0003	0.0047
SAP25	USM B	0.012	0.0073	0.017	-0.0041	0.006	-0.0017	0.0065
SAP30	USM B	-0.019	-0.0055	-0.0026	0.0049	0.015	0.0072	-0.0012
SAP30L-AS1	USM B	0.0045	-0.0063	0.011	-0.0025	0.014	-0.0019	-0.0074
SAPCD2	USM B	-0.014	-0.016	0.012	-0.009	0.00025	-0.0024	0.00069
SAR1A	USM B	-0.012	-0.0069	-0.0065	0.0034	0.001	-0.0077	0.0068
SAR1B	USM B	-0.016	-0.02	-0.0023	-0.011	0.004	-0.016	0.0042
SARM1	USM B	0.011	0.0016	0.024	0.0048	0.0048	0.0026	0.0042
SARS2	USM B	-0.00019	0.0059	0.014	-0.0087	-0.007	-0.0078	0.017
SASS6	USM B	0.0016	-0.0049	-0.0069	-0.0015	0.013	-0.0044	0.0043
SAT1	USM B	-0.014	0.007	-0.0045	0.012	0.015	-0.0094	0.0005
SAT2	USM B	0.0015	0.018	0.0087	-0.0095	0.007	-0.016	0.0063
SATB1	USM B	-0.00018	-0.00085	-0.013	0.0075	0.01	0.021	0.02
SATB1-AS1	USM B	-0.0014	0.0065	-0.011	0.0066	0.0093	0.016	0.016
SAV1	USM B	0.017	0.014	-0.0052	-0.015	-0.0042	0.0018	0.017
SAXO2	USM B	0.012	0.003	-0.0041	-0.014	-0.0042	-0.0017	0.011
SAYSD1	USM B	0.0021	0.0051	-0.013	-0.015	0.0027	0.018	0.00065
SBDS	USM B	-0.011	0.0076	0.0017	-0.0077	0.005	0.00073	-0.0016
SBDSP1	USM B	-0.00022	0.012	0.0034	-0.0072	0.012	0.0049	0.0023
SBF1	USM B	0.0022	-0.0088	0.024	0.012	-0.018	0.016	0.016
SBF2	USM B	0.014	-0.0038	-0.00097	0.0052	0.011	0.0043	0.018
SBF2-AS1	USM B	0.013	0.0046	0.00033	-0.011	-0.00028	0.011	0.0015
SBK1	USM B	-0.0039	0.0011	0.0034	0.026	0.0036	0.0092	0.0045
SBNO2	USM B	-0.0043	-0.0075	0.022	0.01	-0.013	0.009	0.003
SBSPON	USM B	0.0056	-0.0028	0.0046	-0.0031	0.011	-0.0091	-0.004
SC5D	USM B	0.0045	0.002	-0.024	0.0039	0.012	0.0018	0.005
SCAF1	USM B	-0.0024	0.0088	0.012	0.003	-0.0013	0.0063	0.0068
SCAI	USM B	0.012	-0.0088	-0.0022	-0.003	0.016	-0.0076	-0.0028
SCAMP1-AS1	USM B	0.0058	0.014	0.0036	0.0037	0.0051	0.00085	0.014
SCAMP4	USM B	-0.0025	0.018	0.019	0.019	-0.02	-0.0016	0.0019
SCAMP5	USM B	-0.015	-0.013	0.0032	0.0034	-0.0005	-0.0012	-0.00057
SCAND1	USM B	-0.014	0.017	0.019	0.0088	-0.00088	-0.0045	0.012
SCAND2P	USM B	0.012	-0.0044	0.014	0.0023	0.018	-0.0075	-0.0057
SCAPER	USM B	0.013	0.0016	0.0026	-0.0027	0.028	-0.014	0.0043
SCARB1	USM B	-0.012	-0.013	0.0099	-0.00087	-0.013	-0.0018	-0.011
SCARB2	USM B	-0.018	-0.017	0.00014	-0.011	-0.00016	-0.0011	0.0057
SCARNA12	USM B	0.0064	0.00022	0.009	-0.0013	0.01	-0.0094	-0.002
SCARNA17	USM B	0.0072	0.013	0.012	0.0025	0.025	-0.0031	0.0022
SCARNA2	USM B	0.0052	0.011	0.0093	-0.006	0.0076	-0.013	-0.0009
SCARNA9	USM B	0.0012	0.0013	0.017	0.00096	0.012	-0.0096	-0.015
SCART1	USM B	-0.0048	-0.011	0.017	-0.0037	0.0042	-0.0031	0.014
SCCPDH	USM B	-0.01	0.0086	0.00032	0.015	0.0014	0.0033	-0.015
SCD	USM B	0.0021	-0.0056	-0.0046	-0.0072	-0.0063	-0.0011	-0.0014
SCFD1	USM B	-0.015	-0.014	-0.016	-0.0058	0.0073	-0.018	0.0022
SCFD2	USM B	-0.0082	-0.014	-0.0041	-0.0028	-0.00076	-0.0035	-0.0013
SCIMP	USM B	-0.0088	0.0067	0.005	0.016	0.0094	0.028	-0.013
SCIN	USM B	-0.007	-0.0018	0.0066	-0.016	0.011	0.016	0.015
SCLT1	USM B	-0.012	-0.0022	-0.006	0.024	0.0099	-0.00033	0.011
SCMH1	USM B	0.008	-0.0025	0.011	-0.014	0.0052	0.00051	0.013
SCML1	USM B	0.012	0.0088	-0.0042	-0.0086	-0.003	-0.001	0.0066
SCML2	USM B	0.012	0.0018	-0.0022	-0.01	-0.0016	-0.0017	0.012
SCML4	USM B	-0.011	-0.0036	0.0057	0.02	0.018	0.019	-0.02
SCN3A	USM B	-0.0028	-0.015	-0.0066	0.0052	0.016	0.015	0.0022
SCN4A	USM B	0.015	0.0031	-0.0045	0.0052	-0.0097	-0.0074	0.0094
SCNM1	USM B	0.0025	0.0024	0.0033	0.0042	0.0039	-0.015	-0.0013
SCNN1D	USM B	0.0052	0.0056	0.0091	0.004	0.00029	0.0034	0.00037
SCOC	USM B	-0.005	0.0065	-0.031	-0.01	0.0047	0.0036	0.0043
SCOC-AS1	USM B	0.0063	0.012	4.90E-05	-0.0097	0.0015	-0.0089	0.0025
SCPEP1	USM B	-0.015	-0.0025	-0.0034	-0.0036	0.021	0.025	-0.0081
SCRIB	USM B	-0.00035	-0.0053	0.025	0.014	-0.019	0.012	0.0071
SCRN1	USM B	0.013	-0.0057	-0.0013	-0.013	-0.015	0.023	-0.011
SCRN3	USM B	-0.0046	-0.013	-0.014	0.0023	-0.00018	-0.0047	-0.0016
SCUBE3	USM B	0.0095	-0.0048	0.011	-0.0058	0.019	-0.016	-0.0068
SCYL2	USM B	-0.0023	-0.021	-0.014	0.0084	-0.02	0.01	0.0028
SCYL3	USM B	-0.0046	-0.0074	-0.0053	0.0067	-0.0024	0.017	-0.011
SDC1	USM B	-0.018	-0.0097	0.0019	0.0047	0.0055	0.00011	0.013
SDCBP	USM B	0.01	0.014	-0.024	-0.0089	-0.0053	0.0062	-0.019
SDCBP2-AS1	USM B	0.0072	-0.01	0.0093	-0.008	0.0093	0.0011	0.0023
SDCCAG3	USM B	0.00042	0.012	0.017	0.0043	-0.004	-0.0044	0.00022
SDE2	USM B	-0.0031	-0.02	-0.016	-0.0053	-0.0034	0.0034	0.0091
SDF2L1	USM B	-0.021	-0.008	0.0063	-0.0045	0.0031	-0.006	0.0068
SDF4	USM B	-0.018	0.00036	0.015	-0.015	-0.0088	-0.0042	0.015
SDHAF3	USM B	-0.0016	0.011	-0.0071	-0.0039	-0.0063	-0.0016	-0.0027
SDHAF4	USM B	-0.0033	0.01	-0.0046	-0.004	0.00079	0.0039	0.0065
SDHAP1	USM B	0.0093	-0.0034	0.004	-0.0067	0.013	0.0039	0.00032
SDHAP2	USM B	0.009	-0.0073	0.0049	-0.0077	0.011	-0.0041	-0.0016
SDHAP3	USM B	0.014	-0.009	0.0093	0.0076	0.0071	-0.01	-0.012
SDHB	USM B	-0.019	0.0017	-0.0041	-0.0068	-0.0014	-0.0091	0.00094
SDHC	USM B	-0.0063	-0.0041	-0.0052	-0.0033	-0.0047	0.00012	-0.0047
SDK2	USM B	0.014	0.0006	0.0089	-0.007	-0.0023	0.0046	0.0033
SDR16C5	USM B	-0.0084	-0.0069	0.0018	-0.0055	0.018	0.027	-0.014
SDR39U1	USM B	0.013	0.01	0.0094	-0.0028	0.016	-0.018	-0.0034
SDR42E1	USM B	0.0044	-0.0016	-0.00077	-0.019	-0.0055	0.006	0.0051
SEC11C	USM B	-0.02	-0.0099	0.0039	-0.012	0.001	-0.0092	0.0065
SEC13	USM B	-0.021	-0.0074	0.0032	-0.01	-0.0061	-0.011	0.0091
SEC14L1	USM B	-0.014	-0.025	0.0064	-0.0068	-0.00066	-0.0015	0.012
SEC14L1P1	USM B	0.0045	-0.0042	0.0062	0.0018	0.0085	-0.0096	0.001
SEC14L2	USM B	0.013	-0.01	0.0087	0.006	0.013	-0.019	0.0075
SEC16A	USM B	0.0066	-0.023	0.018	0.00071	-0.019	0.012	0.0094
SEC22A	USM B	-0.0034	-0.006	-0.025	-0.0076	0.0026	-0.0013	-0.002
SEC22B	USM B	-0.014	-0.0087	-0.014	0.0045	-0.0013	-0.007	0.02
SEC23B	USM B	-0.017	-0.016	-0.0086	-0.0099	-0.0075	-0.0058	0.004
SEC24A	USM B	-0.015	-0.024	-0.0012	-0.0061	0.00095	-0.0042	0.012
SEC24B	USM B	0.016	-0.015	-0.011	-0.0076	-0.0053	0.013	0.00041
SEC24B-AS1	USM B	0.0073	-0.0012	-0.0027	0.0067	0.0098	-0.014	-0.0028
SEC24C	USM B	0.0023	-0.03	0.005	0.0049	-0.011	-0.0057	0.0068
SEC24D	USM B	-0.018	-0.021	0.00057	-0.0019	-0.0012	-0.0067	0.0032
SEC31B	USM B	0.011	-0.016	0.017	0.0037	0.015	-0.0032	-0.012
SEC61A1	USM B	-0.018	-0.021	0.0053	-0.0063	-0.0053	-0.0054	0.0098
SEC61A2	USM B	0.003	-0.0084	0.0032	-4.90E-05	0.017	-0.0073	-0.0081
SEC61B	USM B	-0.022	-0.0038	0.0048	-0.0065	0.00012	-0.012	0.002
SEC61G	USM B	-0.021	-0.0053	0.003	-0.0068	0.00052	-0.0085	0.0085
SEC62	USM B	-5.20E-05	0.012	-0.027	-0.0036	-0.0037	-0.00032	0.0076
SEC63	USM B	-0.014	-0.016	-0.007	-0.018	0.0025	-0.0077	0.003
SECISBP2L	USM B	-0.0029	-0.012	0.0033	0.012	0.013	-0.0071	0.012
SECTM1	USM B	-0.0083	0.0071	0.0018	-1.30E-05	0.019	0.015	-0.006
SEH1L	USM B	0.012	-0.0029	-0.022	-0.011	-0.0066	0.0025	-0.0056
SEL1L	USM B	-0.013	-0.028	0.001	-0.01	-0.0042	-0.0031	0.0071
SEL1L3	USM B	-0.012	-0.02	-0.0042	-0.0059	-0.0015	0.012	0.0047
SELK	USM B	-0.021	-0.0029	-0.0012	-0.01	0.00035	-0.011	0.0067
SELL	USM B	0.0029	0.011	-0.019	0.01	-0.0004	-0.0012	0.029
SELM	USM B	0.0014	0.023	0.0098	-0.019	0.0022	0.0066	0.024
SELO	USM B	-0.0048	0.0056	0.019	0.01	-0.00042	-0.0049	-8.50E-05
SELP	USM B	-0.0007	0.0038	-0.00016	0.0078	0.012	0.0077	0.014
SELPLG	USM B	-0.019	-0.01	0.0064	-0.0079	0.01	0.0044	0.0071
SELT	USM B	-0.019	-0.0044	-0.019	-0.0074	-0.0041	-0.0075	-0.0017
SEMA3D	USM B	0.017	-0.0021	-0.0062	-0.013	-0.012	-0.013	0.0014
SEMA4A	USM B	-0.02	-0.011	0.002	0.00068	0.0071	0.00039	0.0063
SEMA4B	USM B	0.0043	0.0045	0.014	0.022	-0.027	0.014	-0.019
SEMA4D	USM B	-0.0087	-0.016	0.014	0.012	-0.0081	0.03	-0.0022
SEMA4F	USM B	0.015	-0.00072	0.0082	-0.01	0.0047	0.011	0.00083
SEMA4G	USM B	0.011	-1.30E-05	0.0071	-0.0033	0.0075	-0.012	0.0016
SEMA6A	USM B	0.009	-0.0044	0.011	-0.00067	0.013	-0.011	0.008
SEMA6A-AS1	USM B	0.0061	-0.0022	0.0027	0.0045	0.013	-0.0044	0.0027
SEMA7A	USM B	0.0034	-0.0078	0.0066	0.0076	-0.022	-0.0068	-0.011
SENCR	USM B	0.0018	-0.011	0.0099	0.0012	0.015	0.0059	0.0034
SENP3	USM B	-0.0014	0.0028	0.0025	-0.0063	-0.00056	-0.0023	0.011
SENP5	USM B	0.012	-0.012	0.0087	-0.0058	0.016	-0.019	-0.0013
SENP7	USM B	0.015	-0.0059	-0.017	0.0034	-0.00027	0.00094	0.0018
SENP8	USM B	0.0025	-0.0026	-0.0079	-0.00036	-0.00042	-0.0026	-0.005
SEPN1	USM B	0.014	0.01	0.008	0.0011	-0.012	0.021	0.0088
SEPSECS	USM B	0.0042	-0.021	-0.0065	0.0055	0.0042	0.0071	-0.00022
SEPSECS-AS1	USM B	0.0039	0.0098	-0.0088	0.0027	0.0081	-0.0053	-0.0074
10-Sep	USM B	-0.016	-0.012	0.0015	-0.015	0.0039	-0.00025	0.0035
11-Sep	USM B	-0.015	-0.015	0.0031	-0.0041	0.0045	0.0022	-0.0095
SEPT7-AS1	USM B	0.0088	0.0088	-0.0038	0.0012	0.0042	0.0013	-0.0028
SEPT7P2	USM B	0.011	0.0084	-0.0055	-0.0052	0.023	0.0021	-0.0051
8-Sep	USM B	-0.0044	0.00053	0.0063	-0.0077	-0.0017	0.016	-0.014
9-Sep	USM B	0.0027	0.006	0.017	0.0086	-0.019	0.0058	0.016
SEPW1	USM B	-0.015	0.016	0.0076	0.0024	0.00087	0.01	-0.019
SERAC1	USM B	-0.00044	-0.0073	-0.0041	-0.014	0.0021	0.011	-0.00028
SERF2	USM B	-0.016	0.015	0.002	-0.0093	0.0045	-0.0031	0.0089
SERGEF	USM B	0.0072	0.015	0.0022	-0.011	0.0011	0.002	-0.008
SERHL	USM B	0.009	0.0062	0.0039	-0.0072	0.0095	-0.0048	-0.0049
SERHL2	USM B	0.013	0.015	0.0065	-0.0017	0.007	0.0012	0.016
SERINC4	USM B	0.012	0.0018	0.0069	-0.006	0.011	-0.0014	0.0078
SERINC5	USM B	0.01	-0.002	0.0018	-0.0075	0.02	-0.00028	0.0048
SERP1	USM B	-0.02	-0.011	-0.0032	-0.011	0.00085	-0.0059	0.011
SERPINA1	USM B	-0.0083	0.0056	-0.0021	0.004	0.02	0.014	-0.005
SERPINB6	USM B	-0.0098	0.01	0.0028	0.014	0.017	0.029	-0.011
SERPINB8	USM B	-0.00099	-0.0037	-0.0074	0.0099	-0.015	-0.007	-0.042
SERPINB9	USM B	0.0073	-0.0012	-0.011	0.0093	0.016	0.018	0.0083
SERPINB9P1	USM B	0.0084	0.015	-0.0084	0.00066	0.0075	0.01	0.014
SERPIND1	USM B	0.0083	-0.0063	0.0057	-0.0008	0.0072	-0.011	0.0013
SERPINE2	USM B	-0.0036	-0.0015	-0.0075	0.013	0.0022	0.011	0.0056
SERPINF1	USM B	-0.0023	0.0025	0.0053	0.018	0.004	-0.021	-0.011
SERPINF2	USM B	-0.0031	0.014	0.0076	0.0083	-0.00053	-0.0034	-0.0027
SERPINH1	USM B	0.0097	0.0095	-0.001	0.0027	-0.013	-0.0045	0.0054
SERPINI1	USM B	-0.0068	0.0072	-0.017	0.0066	0.0035	0.0037	0.016
SERTAD1	USM B	-0.0018	0.013	0.0053	0.0084	-0.0087	-0.0034	-0.0095
SERTAD2	USM B	0.011	0.0011	-0.005	0.0033	0.0027	0.021	0.0002
SERTAD3	USM B	-0.00041	0.015	-0.0074	0.0024	-0.002	-0.0015	-0.0083
SESN1	USM B	-0.0027	0.0041	-0.012	0.0028	0.011	0.023	-0.0027
SESN2	USM B	-0.013	-0.015	0.014	0.00012	-0.015	-0.0081	-0.01
SESN3	USM B	0.011	0.0077	-0.0081	0.0067	0.004	0.0038	-0.0081
SESTD1	USM B	0.003	-0.0071	-0.0072	0.006	0.013	0.0081	-0.0044
SETBP1	USM B	0.01	-0.004	0.019	0.0099	0.018	-0.0096	-0.00053
SETD1A	USM B	0.0024	0.0036	0.017	-0.0032	0.0095	0.0031	0.015
SETD1B	USM B	0.003	0.0042	0.02	0.0017	0.0039	-0.0058	0.0046
SETD2	USM B	0.016	-0.014	-0.00018	0.012	-0.0027	0.004	0.00052
SETD4	USM B	0.013	-0.0061	0.002	-0.0032	0.01	0.0016	0.0055
SETD6	USM B	0.016	0.0029	-0.00085	-0.0091	0.0033	-0.0055	-0.0041
SETD7	USM B	0.012	-0.015	-0.0036	-0.02	-0.0071	-0.0068	0.0018
SETD8	USM B	-0.0084	-0.0027	0.016	0.00029	-0.0015	-0.004	-0.00046
SETD9	USM B	-0.00016	-0.0061	-0.0067	0.0011	0.001	-0.01	0.0018
SETDB1	USM B	0.016	-0.015	0.0059	0.0081	0.0033	-0.01	0.0057
SETMAR	USM B	0.0056	0.0064	0.0007	-0.0015	-0.0047	-0.0008	0.0002
SETX	USM B	0.0081	-0.023	-0.0012	0.018	-0.0051	0.0093	0.002
SEZ6	USM B	0.0099	-0.0083	0.0062	0.011	0.0082	-0.014	-0.0011
SF3A2	USM B	-0.011	0.014	0.018	0.0024	-0.0002	0.0018	0.012
SF3B1	USM B	0.017	-0.02	-0.004	0.0036	0.00095	0.00075	0.0029
SF3B5	USM B	-0.02	0.0069	0.012	-0.01	-0.0066	-0.0082	0.0081
SF3B6	USM B	-0.017	0.009	-0.012	0.0028	0.0018	-0.012	0.002
SFI1	USM B	0.012	-0.0058	0.017	0.015	0.013	0.00047	-0.00062
SFMBT1	USM B	0.013	0.0013	-0.0053	0.0032	-0.0047	-0.0075	-0.0052
SFMBT2	USM B	-0.0032	-0.019	0.0021	0.0034	-0.0089	-0.012	0.0052
SFR1	USM B	0.0029	0.013	-0.014	-0.0037	0.0037	-0.0024	0.00077
SFT2D1	USM B	-0.016	0.0048	-0.017	-0.00022	-0.0021	-0.02	0.0082
SFT2D2	USM B	0.0098	-0.012	0.0018	0.017	-0.0095	-0.0016	-0.012
SFT2D3	USM B	0.0074	0.0042	0.0048	-0.0042	0.0074	0.013	0.0083
SFXN1	USM B	-0.0044	-0.019	5.40E-05	-0.01	0.0037	-0.016	-0.00034
SFXN2	USM B	0.0073	-0.0046	0.0035	-0.012	0.007	-0.013	0.0025
SFXN3	USM B	0.0062	-0.0022	0.013	-0.014	-0.001	0.018	-0.0042
SFXN4	USM B	-0.0042	-0.0071	0.0026	-0.019	0.00077	-0.00081	0.008
SFXN5	USM B	0.0057	-0.0069	0.0037	-0.011	-0.0047	-0.0091	0.0029
SGCA	USM B	-0.0068	0.0085	0.00099	0.011	0.0099	0.0048	-0.0084
SGCB	USM B	-9.00E-05	-0.012	-0.0047	-0.024	0.007	0.004	-0.013
SGCE	USM B	0.011	0.011	-0.015	-0.0016	-0.007	-0.0051	0.0048
SGK1	USM B	-0.015	-0.011	0.0026	-0.0079	0.012	-0.0089	0.008
SGK223	USM B	0.01	-0.002	0.018	0.025	0.008	-0.011	0.00057
SGK494	USM B	0.011	-0.0069	0.0048	0.0065	0.018	-0.019	-0.0039
SGMS1	USM B	-5.80E-05	-0.017	-0.012	0.0045	0.0076	0.0014	0.0059
SGMS1-AS1	USM B	0.01	0.0025	-0.0021	0.00069	0.0033	-0.00091	0.0054
SGOL1	USM B	0.01	0.0048	-0.015	-0.006	0.0035	-0.017	0.0097
SGOL2	USM B	-0.0036	0.0057	-0.015	-0.00029	-0.0018	-0.011	0.0064
SGPL1	USM B	0.014	-0.0072	-0.0028	-0.0073	-0.019	0.0081	-0.01
SGPP1	USM B	0.013	0.0074	-0.018	0.011	-0.012	-0.0051	-0.0051
SGPP2	USM B	-0.011	0.0045	0.0039	0.0072	0.015	0.0073	0.011
SGSH	USM B	0.0044	0.0026	0.02	0.017	0.0056	0.0011	0.004
SGSM1	USM B	0.015	0.0041	0.0016	-0.013	-0.0095	-0.014	-0.0052
SGSM2	USM B	0.018	-0.0077	0.024	0.0051	-0.0056	-0.0033	0.00014
SGSM3	USM B	0.013	0.0021	0.016	0.0016	0.00071	-0.011	0.01
SGTB	USM B	-0.00011	-0.011	-0.001	0.0032	0.0014	0.0045	-0.021
SH2B1	USM B	0.0054	0.013	0.018	0.0016	-0.0026	0.00023	0.0022
SH2B2	USM B	-0.013	0.0055	0.011	0.018	-0.006	0.002	0.0011
SH2B3	USM B	0.011	-0.0098	0.00076	0.01	-0.013	0.0011	-0.0037
SH2D1B	USM B	-0.0016	-0.0023	-0.0043	-0.0032	0.017	0.0053	-0.014
SH2D2A	USM B	-0.011	0.0048	-0.0037	0.014	0.015	0.015	-0.0032
SH2D3A	USM B	0.0069	0.012	0.016	-0.018	0.014	0.0063	0.027
SH2D4A	USM B	0.0064	-0.00095	0.0056	0.0029	0.0017	-0.009	-0.015
SH3BGR	USM B	-0.002	0.0035	-0.0017	-0.012	0.00081	-8.00E-06	0.0056
SH3BGRL3	USM B	-0.011	0.023	0.0038	-0.0013	-0.0065	0.0076	-0.025
SH3BP1	USM B	-0.0027	0.011	0.017	0.0052	-0.018	-0.0072	0.0041
SH3BP2	USM B	-0.0035	-0.0038	0.0034	0.013	0.017	0.0088	0.0038
SH3BP4	USM B	0.0093	0.00059	0.0073	-0.0063	-0.0089	-0.001	0.007
SH3BP5	USM B	-0.0025	0.0086	0.0085	0.015	-0.01	0.0084	-0.011
SH3BP5-AS1	USM B	0.0091	-0.011	0.011	0.0043	0.015	-0.012	-0.00051
SH3BP5L	USM B	-0.0023	-0.0081	0.0045	0.0074	-0.014	-0.0041	-0.00091
SH3D21	USM B	0.0023	-0.0039	0.0022	-0.0041	-0.0054	-0.008	0.0076
SH3GL1	USM B	-0.00032	0.016	0.022	0.0074	-0.018	-0.00044	-0.0067
SH3GL1P1	USM B	0.0065	-0.003	0.0086	0.0015	0.013	-0.0036	0.0012
SH3GLB1	USM B	-0.015	-0.017	-0.01	-0.0056	0.0033	-0.00098	5.60E-05
SH3GLB2	USM B	-0.0092	0.013	0.019	-0.013	-0.0071	-0.0031	0.022
SH3PXD2A	USM B	0.0083	-0.00021	0.0073	-0.009	-0.0089	-0.013	0.014
SH3RF1	USM B	-0.016	-0.0074	0.0022	0.0043	0.02	0.015	0.0094
SH3TC1	USM B	0.008	0.0028	0.011	0.02	-0.026	0.0058	-0.0022
SH3YL1	USM B	0.0072	0.0041	-0.0023	-0.00074	0.0081	0.0025	-0.012
SHCBP1	USM B	-0.019	-0.014	0.0013	0.0041	0.0094	0.00019	-0.0043
SHF	USM B	0.0071	0.012	0.0038	-0.0019	-0.0067	-0.0074	0.015
SHFM1	USM B	-0.018	0.0095	-0.005	-0.006	0.0037	-0.01	0.0037
SHISA5	USM B	-0.014	0.01	-0.0085	0.027	0.0004	0.0015	0.027
SHISA8	USM B	-0.011	0.0092	0.007	0.01	0.021	0.03	-0.0012
SHMT1	USM B	-0.013	-0.0082	0.0013	-0.012	-0.0014	-0.0081	0.0027
SHMT2	USM B	-0.001	-0.0069	0.0097	-0.021	-0.023	-0.025	0.0016
SHPK	USM B	0.008	-0.011	0.0087	-0.0064	-0.0043	-0.0027	0.009
SHPRH	USM B	0.015	-0.009	0.0021	-0.0014	0.025	-0.0049	-0.0029
SHROOM1	USM B	-0.014	-0.0047	0.0091	-0.011	0.0042	0.0094	-0.0076
SIAE	USM B	-0.0034	-0.011	0.0019	-0.016	0.0068	-0.008	-0.0073
SIAH1	USM B	0.0092	0.009	-0.021	0.0082	0.0066	-0.005	-0.0031
SIAH2	USM B	-0.0086	0.00016	0.00037	-0.01	-0.0022	-0.016	-0.0046
SIDT1	USM B	0.0088	-0.0072	-0.0016	-0.005	-0.0073	-0.017	0.04
SIDT2	USM B	-0.003	-9.70E-05	-0.0027	0.011	-0.00011	0.0034	-0.0056
SIGIRR	USM B	-0.0062	0.016	0.015	-0.0021	0.0096	0.025	-0.00065
SIGLEC1	USM B	-0.0087	0.0019	-0.0049	0.0092	0.015	0.008	-0.00086
SIGLEC10	USM B	0.01	0.0097	0.002	0.018	-0.022	-0.015	-0.032
SIGLEC12	USM B	-0.001	0.00022	0.00011	0.0084	-0.0079	-0.0061	-0.0011
SIGLEC14	USM B	-0.0013	0.0022	0.0029	0.0022	-0.0017	0.00056	0.0041
SIGLEC5	USM B	0.0072	0.0061	-0.0045	0.0099	-0.0083	-0.011	0.0015
SIGLEC6	USM B	-0.0043	-0.0065	0.0041	0.022	0.00038	0.00054	-0.022
SIGLEC9	USM B	-0.0077	0.0084	-0.00014	0.0026	0.02	0.015	-0.0069
SIK1	USM B	-0.0072	-0.0034	0.019	0.0076	-0.0019	0.011	0.0055
SIK2	USM B	0.0084	-0.0043	0.0042	-0.0083	0.0013	-0.00066	0.0021
SIK3	USM B	0.012	-0.012	0.0066	0.0039	-0.0082	0.02	0.017
SIL1	USM B	-0.021	-0.011	0.0057	-0.0034	0.0026	-0.0078	0.0075
SIMC1	USM B	0.017	-0.0015	-0.0033	0.00034	-0.013	-0.0087	0.0079
SIN3B	USM B	0.0099	-0.0019	0.028	-0.0041	0.0025	-0.0014	0.0077
SIPA1	USM B	0.008	0.011	0.017	0.025	-0.021	0.019	0.009
SIPA1L1	USM B	0.0027	-0.016	-0.0016	0.03	-0.0014	0.018	-0.0011
SIPA1L3	USM B	0.018	-0.0024	0.019	0.013	-6.30E-05	-0.019	0.0049
SIRPA	USM B	0.001	0.008	0.002	-0.0048	-0.0082	0.0026	-0.0062
SIRPB1	USM B	0.007	0.011	0.00092	-0.0049	-0.0012	-0.00089	0.0084
SIRT1	USM B	0.014	-0.0075	-0.017	-0.0012	-0.0032	0.016	0.0058
SIRT3	USM B	-0.0059	0.0031	0.014	-0.0035	0.018	0.0024	0.0069
SIRT4	USM B	0.004	0.0012	-0.00091	-0.011	0.0097	-0.01	0.0039
SIRT6	USM B	0.0047	0.0057	0.013	-0.001	0.019	-0.02	-0.008
SIT1	USM B	0.0039	0.027	-0.00056	0.013	-0.0052	-0.0015	0.018
SIVA1	USM B	-0.011	0.022	0.015	-0.0074	-0.0069	-0.00055	0.016
SKA1	USM B	-0.015	-0.011	0.0043	-0.0057	-0.00074	-0.0076	0.014
SKA2	USM B	-0.017	-0.005	-0.011	0.0083	0.0059	0.0019	0.0014
SKA3	USM B	-0.015	-0.013	0.0024	-0.0093	0.0017	-0.011	0.0069
SKAP1	USM B	-0.0059	-0.0021	-0.0052	0.03	0.01	-0.0062	0.00033
SKI	USM B	-0.0045	-0.0021	0.013	0.0092	0.005	0.0053	0.0009
SKIL	USM B	0.0054	-0.0073	-0.022	0.0084	-0.004	-0.015	0.016
SKIV2L	USM B	0.0064	-0.013	0.024	0.011	-0.0085	-0.0082	0.0055
SKIV2L2	USM B	0.0057	-0.022	-0.02	-0.0023	-0.014	-0.00013	-0.0072
SKP2	USM B	0.01	-0.0024	-0.0082	-0.012	0.0027	0.0063	0.011
SLA	USM B	0.011	0.0033	-0.012	0.0095	-0.023	-0.022	-0.0071
SLAIN1	USM B	0.0023	-0.0034	-0.019	-0.018	0.001	-0.00057	0.013
SLAMF1	USM B	-0.013	-0.0087	-0.0018	0.023	0.0079	-0.0046	0.0062
SLAMF6	USM B	0.0019	-0.001	-0.015	0.035	-0.014	-0.0066	-0.0072
SLAMF7	USM B	-0.019	-0.015	0.0041	-0.0019	0.0052	-0.0072	0.0046
SLC10A1	USM B	0.011	-0.0083	0.0024	0.0059	0.012	-0.0065	-0.0051
SLC10A3	USM B	-0.017	0.0061	0.0098	-0.00076	-0.0014	0.013	-0.0041
SLC10A7	USM B	-0.0024	-0.018	-0.012	-0.0057	-0.0031	-0.0066	0.0072
SLC11A1	USM B	-0.011	0.003	0.001	0.017	0.0075	0.013	-0.015
SLC11A2	USM B	0.012	-0.015	0.0057	-0.018	-0.00084	-0.0049	0.0011
SLC12A2	USM B	0.01	-0.019	-2.40E-05	0.0045	-0.013	-0.0047	0.00094
SLC12A3	USM B	0.0035	0.0072	0.0045	0.0018	0.0063	-0.0032	0.011
SLC12A4	USM B	-0.014	-0.015	0.017	-0.0079	0.0025	0.0019	0.0074
SLC12A6	USM B	0.012	-0.022	0.0073	-0.013	0.0022	-0.0014	0.0037
SLC12A7	USM B	0.0054	0.0012	0.0042	0.0045	-0.0051	0.017	0.0089
SLC12A8	USM B	-0.014	-0.0052	-0.0047	0.018	0.0071	-0.00089	0.0047
SLC12A9	USM B	-0.0038	-0.0046	0.029	0.02	-0.0012	0.012	0.0014
SLC13A4	USM B	0.013	-0.0012	0.00039	-0.0036	0.013	-0.0096	-0.0035
SLC13A5	USM B	0.0067	0.0065	0.0053	-7.60E-06	-0.0021	-0.0016	-0.0003
SLC14A1	USM B	0.0076	0.0053	0.00067	-0.007	0.0024	-0.004	0.0032
SLC15A2	USM B	0.006	-0.0086	0.00017	-0.00018	0.0077	-0.013	0.0072
SLC15A3	USM B	0.01	0.017	0.0065	0.0022	-0.0099	-0.0061	0.0082
SLC16A1	USM B	-0.01	-0.018	-0.0042	-0.016	-0.015	-0.015	-0.00073
SLC16A1-AS1	USM B	0.01	2.40E-05	0.011	0.0024	0.015	-0.023	-0.0075
SLC16A10	USM B	-0.0082	-0.0081	0.0058	0.014	0.011	0.0032	-0.0028
SLC16A11	USM B	0.011	0.011	0.0039	-0.0079	0.0035	-0.0004	-0.00089
SLC16A13	USM B	0.0074	-0.0019	-0.00017	-0.0025	0.015	-0.016	0.0065
SLC16A14	USM B	-0.01	-0.011	0.0075	-0.012	0.0061	-0.0075	0.01
SLC16A3	USM B	-0.014	-0.0025	0.015	0.0019	-0.00093	0.0048	-0.003
SLC16A4	USM B	0.016	0.00053	0.0039	-0.014	-0.013	-0.017	-0.0081
SLC16A5	USM B	0.0053	0.0042	0.0066	0.022	-0.0012	-0.0065	0.015
SLC16A6	USM B	-0.011	-0.01	0.0048	0.0033	0.004	-0.0047	0.0034
SLC16A7	USM B	0.0099	-0.002	-0.0037	-0.0071	0.0091	0.00073	0.015
SLC17A5	USM B	-0.0035	-0.013	-0.0092	-0.015	0.009	-0.0056	-0.0042
SLC17A9	USM B	-0.0072	-0.013	0.019	0.002	-0.0097	-0.017	0.0043
SLC18A2	USM B	-0.0013	-0.003	-0.0011	-0.00021	0.0058	0.0085	0.0066
SLC18B1	USM B	0.011	0.0076	-0.01	-0.00094	0.0087	0.0051	0.027
SLC19A1	USM B	-0.006	-0.01	0.018	-0.018	-0.014	-0.0024	-0.0036
SLC19A2	USM B	0.0064	-0.0031	-0.0036	-0.015	-0.0027	-0.0028	0.0011
SLC1A1	USM B	-0.011	-0.0096	-0.0012	0.0074	0.011	0.0032	-0.0076
SLC1A4	USM B	-0.018	-0.018	0.0052	-0.0031	0.0011	-0.0063	0.005
SLC1A5	USM B	-0.02	-0.0074	0.008	0.00047	-0.0051	0.0037	-0.0094
SLC20A1	USM B	-0.0054	-0.00015	-0.0098	0.012	0.014	0.019	-0.021
SLC20A2	USM B	-0.0021	-0.0051	-0.0042	0.0019	-0.012	0.0028	0.0011
SLC22A15	USM B	0.015	0.0026	0.0055	-0.014	0.0017	0.0052	1.70E-05
SLC22A18	USM B	-0.01	0.0051	0.0088	0.01	-0.0034	0.0056	0.013
SLC22A23	USM B	0.013	0.00057	0.011	-0.00094	-0.0014	-0.0073	-0.0069
SLC22A5	USM B	0.0043	0.003	0.0094	-0.0054	-0.0017	-0.0088	0.012
SLC23A1	USM B	0.0035	-0.0089	0.014	0.01	0.0063	-0.019	-0.0069
SLC23A2	USM B	0.017	-0.0028	0.0075	-0.0031	-0.0018	-3.70E-05	0.0032
SLC23A3	USM B	0.008	-0.0021	0.0077	-0.0063	0.0039	-0.0065	-0.0013
SLC24A1	USM B	0.012	-0.011	0.0064	0.0021	0.0088	0.0048	-0.004
SLC25A10	USM B	-0.01	-0.0086	0.0028	-0.013	0.00064	-0.0083	0.016
SLC25A13	USM B	0.0038	0.00086	0.0012	0.0075	0.011	-0.012	-0.012
SLC25A14	USM B	0.0074	0.0021	-0.0048	-0.01	0.024	-0.021	-0.0095
SLC25A15	USM B	-0.0013	-0.011	-0.0018	-0.0074	-0.0063	-0.014	0.0042
SLC25A16	USM B	-0.0047	-0.014	0.0074	0.0014	0.01	-0.011	-0.0039
SLC25A19	USM B	-0.0088	0.0052	-0.0013	0.023	-0.015	-0.016	-0.014
SLC25A20	USM B	-0.0067	-0.0042	-0.0051	0.00082	0.002	0.0015	-0.0062
SLC25A22	USM B	-0.0083	-0.0012	0.023	0.0037	-0.015	-0.00041	-0.0058
SLC25A23	USM B	-0.0088	-0.0042	0.013	-0.027	-0.018	0.0065	-0.0078
SLC25A24	USM B	0.0077	0.008	-0.017	0.0038	-0.012	0.016	-0.017
SLC25A25	USM B	0.0039	0.00038	0.013	0.014	-0.0073	0.015	0.0094
SLC25A25-AS1	USM B	0.014	0.0019	0.013	0.0055	0.0041	-0.0064	0.0061
SLC25A28	USM B	0.012	0.0062	0.014	-0.014	0.0077	-0.0051	0.0098
SLC25A29	USM B	0.0022	0.0042	0.0066	0.0089	-0.016	-0.0025	-0.012
SLC25A30	USM B	0.0097	-0.0035	-0.01	0.0019	-0.0076	-0.00076	-0.0029
SLC25A32	USM B	0.0097	-0.0044	-0.018	-0.013	-0.0093	0.0019	0.007
SLC25A33	USM B	-0.0044	0.0042	-0.0092	0.0039	-0.021	-0.015	-0.018
SLC25A34	USM B	8.40E-05	0.0063	0.0077	0.0074	0.006	-0.0014	0.0023
SLC25A35	USM B	-0.0012	-0.0038	0.0098	0.0095	0.0066	-0.0088	-0.021
SLC25A37	USM B	0.018	0.0063	0.01	-0.011	0.0035	0.0024	0.0035
SLC25A4	USM B	-0.017	-0.0064	0.0044	-0.016	-0.0043	-0.018	-0.00052
SLC25A40	USM B	0.001	-0.0075	-0.02	-0.0054	-0.0095	0.00085	0.0057
SLC25A42	USM B	-0.016	-0.0045	0.0083	0.00051	0.016	0.026	0.0012
SLC25A43	USM B	0.0035	0.015	-0.0046	-0.004	-0.0015	0.0026	-0.018
SLC25A45	USM B	0.0076	0.0094	0.012	-0.0052	0.026	-0.01	0.0052
SLC25A46	USM B	-0.0068	-0.019	-0.016	-0.011	-0.0036	-0.0025	-0.00025
SLC25A5	USM B	-0.012	0.0027	-0.002	-0.012	-0.02	-0.018	-0.019
SLC25A5-AS1	USM B	0.009	-0.00054	0.0081	-0.001	0.007	-0.0053	-0.0056
SLC25A51	USM B	-0.0034	0.00093	0.0011	-0.0041	0.0068	-0.003	0.004
SLC25A53	USM B	0.015	0.0024	-0.0028	-0.012	-0.014	-0.011	0.016
SLC26A1	USM B	0.0082	-0.0074	0.027	0.0085	0.0056	0.0081	-0.00028
SLC26A11	USM B	0.0013	0.00084	0.015	-0.0015	0.0023	0.0041	0.0013
SLC26A2	USM B	0.0087	-0.016	-0.0019	-0.0063	0.0035	-0.0037	0.013
SLC26A6	USM B	-0.0061	-0.015	0.018	-0.002	0.0074	-0.0095	-0.0032
SLC27A1	USM B	0.0065	0.00091	0.012	-0.013	-0.0097	-0.0036	0.0058
SLC27A2	USM B	-0.015	-0.012	0.0064	-0.0062	0.0074	0.014	-0.0023
SLC27A3	USM B	-0.015	-0.0066	0.011	0.0011	0.011	0.008	-0.0096
SLC27A4	USM B	-0.013	-0.0047	0.013	-0.005	-0.0067	-0.0014	-0.021
SLC27A5	USM B	-0.00074	0.0059	0.0055	-0.0074	-0.0017	-0.014	0.0014
SLC29A1	USM B	-0.015	-0.0022	0.0022	0.0049	0.0013	-0.005	-0.0088
SLC29A2	USM B	0.011	0.01	0.011	-0.0053	-0.00016	-0.00074	-0.00084
SLC29A3	USM B	-0.0045	0.0017	-0.00094	-0.0014	-0.0063	-0.011	-0.0021
SLC2A1	USM B	0.013	0.0061	0.0049	-0.0083	-0.016	0.014	-0.0066
SLC2A1-AS1	USM B	0.0025	0.0036	0.0072	0.0068	0.0024	-0.01	-0.0083
SLC2A11	USM B	0.0099	-0.0063	0.024	-0.0042	0.0079	-0.019	0.0032
SLC2A12	USM B	0.0031	0.00047	-0.019	0.0076	0.002	0.0015	0.016
SLC2A13	USM B	0.01	-0.0095	0.0045	-0.0013	0.0076	-0.0061	-0.014
SLC2A3	USM B	0.0091	0.00035	0.0053	0.0035	-0.0023	-0.015	-0.013
SLC2A4RG	USM B	-0.0039	0.0045	0.015	0.0038	-0.0038	0.0036	-0.0092
SLC2A5	USM B	-0.0033	-0.003	-0.0055	0.0036	0.0035	-0.0031	0.028
SLC2A6	USM B	0.012	0.014	0.02	-0.0025	-0.00039	0.0017	0.0078
SLC2A8	USM B	-0.01	0.0016	0.013	-0.0089	-0.011	-0.0098	-0.0035
SLC2A9	USM B	-0.0022	0.0056	-0.0047	0.0016	-0.011	0.0099	0.001
SLC30A1	USM B	-0.0029	-0.013	-0.0016	-0.0018	-0.0014	0.013	0.0061
SLC30A4	USM B	0.016	0.00087	-0.0038	-0.0085	0.014	0.00061	0.02
SLC30A6	USM B	0.003	-0.024	-0.015	-0.014	-0.0049	0.0027	0.0046
SLC30A7	USM B	-0.0057	-0.027	-0.0084	-0.0073	0.0082	-0.0081	0.00071
SLC31A1	USM B	-0.014	-0.012	-0.0012	-0.0089	0.0055	-0.0048	0.011
SLC31A2	USM B	-0.01	0.0001	0.005	-0.011	0.016	0.012	-0.0017
SLC33A1	USM B	-0.013	-0.023	0.0011	-0.012	0.0051	-0.014	0.0081
SLC35A2	USM B	-0.012	-0.0052	0.00015	-0.00042	0.00039	-0.017	0.0036
SLC35A3	USM B	0.0012	-0.015	-0.011	-0.014	0.0044	-0.0056	0.0056
SLC35B1	USM B	-0.02	-0.013	0.0033	-0.006	0.0027	-0.014	0.0074
SLC35B2	USM B	-0.016	0.0018	0.01	0.01	-0.0036	-0.006	-0.0061
SLC35B4	USM B	0.0071	-0.0071	-0.0013	-0.021	-0.0018	-0.0016	-0.011
SLC35C1	USM B	-0.01	0.0019	0.0054	-0.0064	-0.016	-0.0048	0.0017
SLC35D1	USM B	0.0039	-0.023	-0.0076	-0.0045	-0.0037	0.0093	0.0026
SLC35D2	USM B	-0.003	0.011	-0.00094	0.0044	-0.00064	-0.0091	-0.0084
SLC35E2	USM B	0.0023	-0.0075	0.0078	-0.0025	0.01	0.013	-0.0019
SLC35E2B	USM B	0.011	-0.02	0.017	0.0008	-0.015	0.0083	0.013
SLC35E3	USM B	-0.0069	-0.0023	0.0067	-0.0076	0.025	0.0084	-0.0068
SLC35E4	USM B	-0.0043	-0.0029	0.016	-0.0091	0.0059	0.0095	-0.017
SLC35F2	USM B	-0.0067	-0.0071	-0.0056	-0.018	-0.0079	0.0024	0.0018
SLC35F5	USM B	0.0032	-0.026	-0.00077	-0.0063	0.001	-0.0068	0.0068
SLC35F6	USM B	-0.0046	-0.0054	0.011	-0.004	-0.0057	-0.01	0.014
SLC35G1	USM B	1.00E-05	-0.00077	0.0045	-0.0096	0.0011	-0.0019	0.0004
SLC36A1	USM B	0.01	-0.0075	0.0093	0.0034	0.0038	-0.008	-0.0059
SLC36A4	USM B	0.0082	0.009	-0.0073	-0.015	0.017	0.0057	-0.013
SLC37A1	USM B	0.0039	-0.0091	0.02	-0.0094	-0.0093	-0.0061	0.01
SLC37A2	USM B	-0.00026	0.004	0.0014	0.02	0.00075	0.009	-0.021
SLC37A3	USM B	-0.0043	-0.012	-0.0075	0.0063	0.013	-0.001	-0.0036
SLC37A4	USM B	0.0066	-0.0022	0.015	-0.013	0.0015	0.007	0.016
SLC38A1	USM B	0.012	-0.0064	-0.013	-0.0028	-0.015	0.0015	-0.019
SLC38A10	USM B	-0.015	-0.015	0.019	-0.0034	-0.014	0.002	0.016
SLC38A11	USM B	0.016	-0.00047	-0.0032	-0.011	-0.015	-0.012	-0.00094
SLC38A2	USM B	0.0031	-0.026	-0.018	-0.0096	-0.014	0.0041	0.0067
SLC38A5	USM B	-0.02	-0.011	0.0051	0.0039	0.0035	-0.0063	0.015
SLC38A6	USM B	0.012	0.0062	-0.0083	-0.011	0.0034	0.0027	0.0081
SLC38A7	USM B	0.00031	0.0015	0.00036	-0.0028	0.0063	0.0038	-0.0032
SLC39A10	USM B	0.015	-0.0068	-0.0092	-0.0028	0.012	0.0087	7.40E-05
SLC39A11	USM B	-0.014	-0.015	0.0034	0.0022	-0.0089	-0.0068	-0.0064
SLC39A13	USM B	0.00022	0.013	0.021	-0.00053	-0.002	0.0057	0.004
SLC39A14	USM B	-0.0092	-0.022	0.00093	-0.014	-0.018	-0.0035	0.003
SLC39A4	USM B	-0.0087	0.0063	0.011	-0.013	-0.0061	-0.014	-0.0034
SLC39A7	USM B	-0.012	-0.016	0.0025	-0.0032	-0.0036	-0.0052	0.0048
SLC39A8	USM B	-0.0059	-0.012	-0.0059	-0.018	0.0022	-0.0024	0.025
SLC39A9	USM B	-0.0049	-0.025	-0.0061	-0.0012	0.00077	-0.0059	0.011
SLC3A1	USM B	0.0075	-0.0055	0.0023	0.0036	0.01	-0.0097	0.00077
SLC3A2	USM B	-0.019	-0.0064	0.011	-0.012	0.0011	-0.0021	0.0079
SLC40A1	USM B	-0.0064	0.0056	0.00038	-0.0012	0.0083	0.012	-0.00062
SLC41A1	USM B	0.0067	-0.01	0.0053	-0.0011	-0.0073	0.019	0.016
SLC41A2	USM B	-0.013	-0.014	0.0015	-0.0056	0.0027	-0.0011	-0.0014
SLC41A3	USM B	0.0031	0.01	0.0039	-0.011	-0.019	0.0026	-0.00049
SLC43A1	USM B	-0.005	-0.0098	0.0063	-0.0048	-0.0072	-0.018	-0.0077
SLC43A2	USM B	0.0092	0.0078	0.019	-0.0054	-0.014	0.0075	-0.01
SLC43A3	USM B	-0.015	-0.0093	0.00088	-0.0013	5.20E-05	-0.008	-0.005
SLC44A1	USM B	-0.015	-0.019	0.00096	-0.017	0.0035	-0.0081	0.017
SLC44A2	USM B	0.015	0.0038	0.0028	0.015	-0.02	0.016	-0.013
SLC45A3	USM B	0.013	0.0097	0.0041	-0.011	-0.01	-0.003	0.0087
SLC45A4	USM B	-0.0033	-0.007	0.0079	0.0069	-0.01	-0.0063	-0.00048
SLC46A1	USM B	-0.003	-0.0092	0.0092	-0.0065	0.013	0.0016	0.003
SLC46A2	USM B	0.0062	-0.00093	-0.0053	0.0074	0.02	-0.003	0.0059
SLC46A3	USM B	0.01	0.0018	-0.018	0.019	0.00075	0.0073	-0.007
SLC47A1	USM B	-0.0073	-0.00069	-0.0044	0.011	0.00097	-0.0012	-0.0074
SLC48A1	USM B	0.0025	-0.0013	0.016	-0.024	-0.0081	0.0037	0.0095
SLC4A11	USM B	-0.0035	-0.0076	0.011	0.0023	0.0038	0.004	-0.014
SLC4A2	USM B	-0.0033	-0.0029	0.023	0.0059	-0.022	0.002	0.015
SLC4A5	USM B	-0.0038	-0.017	0.0066	-0.0076	0.0079	-0.0034	0.00085
SLC4A7	USM B	0.012	-0.017	0.0026	-0.0017	-0.0012	0.013	-0.02
SLC4A8	USM B	0.0018	-0.011	0.0022	0.0024	0.0031	-0.017	-0.0067
SLC50A1	USM B	-0.014	-8.90E-05	-0.0052	0.015	-0.018	-0.025	-0.0073
SLC52A2	USM B	-0.018	1.40E-05	0.017	-0.0071	-0.004	0.002	-0.0024
SLC5A10	USM B	-0.0028	-0.0099	0.012	0.0038	-0.013	-0.00069	-0.0021
SLC5A3	USM B	0.00018	-0.014	0.011	0.01	0.0051	-0.0066	-0.011
SLC5A6	USM B	0.0056	-0.0031	0.0046	-0.0032	-0.0096	-0.0022	0.013
SLC6A16	USM B	0.015	0.0011	0.0011	0.00055	0.0065	0.0032	0.0033
SLC6A6	USM B	0.0081	-0.011	0.016	-0.0024	0.0048	0.022	-0.0087
SLC6A9	USM B	-0.015	-0.014	0.011	-0.013	-0.0039	-0.0058	-0.0043
SLC7A1	USM B	-0.014	-0.019	0.011	-0.015	-0.0068	0.0098	0.0098
SLC7A11	USM B	-0.016	-0.016	0.0044	-0.01	0.0025	-0.0057	0.0071
SLC7A5	USM B	-0.017	-0.019	0.012	-0.0079	-0.0052	-0.00052	-0.0025
SLC7A5P1	USM B	-0.0038	-0.0019	0.021	0.0062	0.013	-0.0008	-0.0026
SLC7A5P2	USM B	0.011	-0.0045	0.021	0.0023	0.023	-0.0043	-0.0053
SLC7A6	USM B	0.014	-0.016	0.01	-0.0059	0.006	0.0091	-0.013
SLC7A7	USM B	-0.008	0.004	0.00049	0.011	-0.00091	-0.00049	-5.20E-06
SLC7A8	USM B	0.0092	0.004	0.0065	-0.0053	-0.0019	-0.0036	0.0065
SLC8B1	USM B	0.0082	-0.0012	0.0089	0.0031	0.0058	-0.0034	-0.0011
SLC9A1	USM B	0.0063	-0.0069	0.02	0.01	-0.0095	0.005	0.018
SLC9A3R1	USM B	-0.019	-0.011	0.0093	-0.012	-0.0028	-0.0016	0.0038
SLC9A5	USM B	0.0045	-0.01	0.0067	-0.005	0.0023	0.0033	-0.028
SLC9A6	USM B	0.0081	-0.015	-0.011	-0.0046	-0.012	0.018	-0.0023
SLC9A7	USM B	0.02	-0.0029	-0.0019	0.003	-0.0099	-0.0029	0.0019
SLC9A8	USM B	0.0062	0.00054	0.0042	0.0037	0.025	-0.0031	0.0036
SLC9A9	USM B	-0.0023	-0.0097	-0.0074	0.016	0.01	-0.0082	-0.017
SLC9B1	USM B	0.0048	-0.005	-0.0049	0.00095	0.0018	-0.013	0.00093
SLC9B2	USM B	0.0058	-0.0063	0.0025	-0.027	0.0014	0.013	0.0017
SLC9C1	USM B	-0.009	-0.0075	-0.0096	0.014	0.019	0.0075	0.011
SLCO3A1	USM B	-0.018	-0.01	0.0083	-0.0065	0.0073	0.00087	0.0004
SLCO4A1	USM B	-0.01	-0.0057	0.0053	0.01	0.00036	-0.0096	-0.007
SLCO4C1	USM B	-0.0055	-0.0076	-0.01	0.021	-0.0039	0.00016	-0.021
SLCO5A1	USM B	-0.013	0.00094	-0.00078	0.014	0.017	0.0047	0.026
SLF1	USM B	0.0083	0.0018	-0.013	0.0036	0.02	-0.0083	0.0011
SLF2	USM B	0.016	-0.011	-0.012	0.0074	0.007	-0.0058	-0.0024
SLFN11	USM B	-0.01	-0.01	0.0014	0.011	0.00045	0.009	0.018
SLFN12	USM B	-0.0037	-0.0028	-0.0077	0.012	0.002	0.0065	0.019
SLFN12L	USM B	-0.013	-0.0042	0.0031	0.019	0.017	0.01	0.013
SLFN13	USM B	-0.011	-0.01	0.0038	0.0072	0.016	0.015	0.018
SLFN5	USM B	-0.0093	-0.005	-0.007	0.012	0.0083	0.013	0.015
SLIRP	USM B	-0.017	0.011	-0.00049	-0.0033	-0.00077	-0.0071	0.0088
SLX4	USM B	0.009	-0.0078	0.015	0.015	-0.0094	-0.014	0.0024
SLX4IP	USM B	-0.0054	-0.0035	-0.0094	0.012	0.0062	-0.0066	0.011
SMA4	USM B	0.0056	0.0004	0.0034	-0.002	0.016	-0.014	-0.005
SMAD3	USM B	0.017	0.0023	0.0058	-0.0028	-0.0032	0.014	0.02
SMAD5	USM B	0.014	-0.01	-0.0094	-0.013	0.0081	0.014	0.0056
SMAD7	USM B	-0.013	-0.0093	0.0071	0.0014	0.011	0.0061	0.0074
SMAD9	USM B	0.012	-0.0045	-0.0035	-0.0016	0.02	-0.011	-0.015
SMAGP	USM B	0.00092	0.004	0.0073	-0.014	0.008	0.012	-0.019
SMAP1	USM B	-0.014	-6.10E-06	-0.0043	-0.0037	0.0062	-0.0067	0.0016
SMAP2	USM B	-0.0045	0.0046	-0.0014	-0.0095	0.0047	0.029	-0.011
SMARCA2	USM B	0.014	-0.016	-0.002	0.0064	-0.019	0.018	-0.0048
SMARCA5-AS1	USM B	0.0077	-0.0037	0.014	0.0032	0.01	-0.011	0.0074
SMARCAD1	USM B	0.008	-0.019	-0.017	0.00051	-0.0092	-0.00099	-0.0062
SMARCD3	USM B	0.00077	0.0027	-0.0027	0.0035	0.0083	0.012	-0.004
SMC2	USM B	-0.0076	-0.0039	-0.014	-0.01	0.007	-0.01	0.002
SMC4	USM B	-0.019	-0.013	-0.0031	0.012	0.0065	-0.0083	-0.0082
SMCHD1	USM B	0.0042	-0.023	0.0041	0.015	0.0095	0.0036	0.02
SMCO4	USM B	-0.018	-8.50E-05	0.0018	-0.0048	0.013	0.014	-0.0084
SMCR8	USM B	0.006	-0.019	0.0096	-0.00054	-0.00042	0.011	0.017
SMG1	USM B	0.015	-0.018	0.0082	0.0037	-0.002	0.0021	-0.0095
SMG1P1	USM B	0.011	-0.013	0.011	-0.0006	0.014	0.0016	-0.0047
SMG1P2	USM B	0.012	1.50E-05	-0.011	0.0032	0.016	0.0049	0.0043
SMG1P3	USM B	0.011	-0.011	0.012	0.0011	0.014	-4.60E-05	0.00062
SMG1P5	USM B	0.0088	0.0089	0.016	0.0031	0.017	-0.0091	0.0059
SMG1P7	USM B	0.013	-0.0016	0.00053	-0.0021	0.012	-0.0024	0.0048
SMG6	USM B	0.0062	-0.013	0.02	0.0027	0.017	0.0031	0.0055
SMG7	USM B	0.0032	-0.012	-0.0052	0.023	-0.0062	0.0035	0.021
SMG8	USM B	-0.0019	-0.0097	-0.017	-0.0058	-0.013	0.0099	0.0057
SMIM10L1	USM B	-0.0037	0.0071	-0.0062	-0.0046	0.0053	-0.0071	0.004
SMIM13	USM B	-0.0089	-0.0028	0.0056	-0.012	0.003	0.0023	0.0034
SMIM14	USM B	0.0067	0.014	-0.021	0.015	-0.011	-0.0075	-0.014
SMIM18	USM B	0.0063	-0.0068	0.0089	0.0055	0.014	-0.014	-0.0021
SMIM19	USM B	-0.0088	0.02	-0.015	0.0083	0.00063	0.0015	-0.0078
SMIM20	USM B	-0.011	0.016	-0.0091	-0.002	-0.014	-0.0079	0.0061
SMIM4	USM B	-0.0079	0.012	0.0023	0.0045	-0.002	-0.0086	0.0055
SMIM8	USM B	0.0026	0.013	-0.019	-0.0065	0.014	-0.0053	0.0057
SMKR1	USM B	-0.0071	0.0067	0.0043	-0.0084	0.0078	0.02	-0.037
SMOX	USM B	-0.018	-0.0098	0.0021	-0.00092	-0.00088	-0.01	0.012
SMPD1	USM B	-0.0035	-0.0028	0.0073	-0.0061	0.006	-0.0044	0.0042
SMPD2	USM B	-0.0057	0.0086	-0.0078	0.0042	0.013	-0.0027	-0.0019
SMPD3	USM B	0.0079	-0.0041	0.011	-0.014	-0.018	-0.013	-0.016
SMPDL3A	USM B	-0.013	0.0017	-0.0054	0.014	0.018	0.012	-0.01
SMTN	USM B	0.0065	0.0094	0.014	-0.0078	-0.0061	-0.0061	0.013
SMTNL1	USM B	0.0027	-0.0068	0.0049	0.021	0.014	-0.0082	0.015
SMURF1	USM B	0.012	-0.013	0.0073	0.0038	0.0046	0.006	0.0041
SMURF2	USM B	0.015	-0.003	-0.0047	0.0029	-0.0012	0.0034	0.0026
SMYD3	USM B	-0.0059	0.0078	0.01	-0.015	0.0079	0.0026	0.0035
SMYD4	USM B	0.015	-0.004	0.011	-0.0023	-0.0024	-0.019	-0.014
SMYD5	USM B	0.0029	0.01	-0.00078	-0.009	-0.0064	0.02	0.027
SNAI3	USM B	-0.0072	0.009	0.014	-0.014	0.002	0.019	0.0094
SNAI3-AS1	USM B	-0.0025	-0.0013	0.0099	-0.0027	0.0025	0.0065	0.0093
SNAP47	USM B	-0.012	0.0032	0.0092	-0.012	0.0017	0.017	-0.00041
SNAPC1	USM B	0.0037	0.016	-0.016	-0.0026	0.0025	-0.004	-0.0018
SNAPC2	USM B	-0.011	0.016	0.009	0.0073	-0.0081	0.0028	-0.013
SNAPC4	USM B	0.0065	-0.01	0.027	0.0084	-0.007	0.0021	0.0062
SND1	USM B	-0.02	-0.013	0.0049	-0.002	-0.0087	0.0039	-0.00072
SND1-IT1	USM B	-0.0017	-0.0061	0.014	0.0026	0.025	-0.0074	-0.0031
SNED1	USM B	0.0093	0.0013	0.021	-0.019	0.015	0.012	0.0024
SNHG1	USM B	0.01	0.0093	0.0068	-0.0063	0.013	-0.0067	0.015
SNHG10	USM B	0.015	0.01	0.0016	-0.0083	0.014	-0.014	0.0012
SNHG11	USM B	0.0025	0.0091	0.01	-0.0035	0.016	-0.013	0.0036
SNHG12	USM B	0.004	0.0071	0.0094	-0.0077	0.013	0.0048	0.0033
SNHG16	USM B	-0.0079	0.012	-0.00034	-0.0075	0.0061	0.024	-0.013
SNHG17	USM B	-0.00092	0.0098	0.0085	-0.0095	0.01	-0.0044	0.0025
SNHG20	USM B	0.012	0.0039	0.0029	-0.00098	-0.0017	-0.027	-0.0031
SNHG21	USM B	0.0024	0.0067	-0.0066	-0.0091	0.012	-0.015	-0.01
SNHG3	USM B	0.0053	0.0026	0.018	-0.018	0.0065	-0.016	0.011
SNHG4	USM B	0.0086	-0.0043	0.0043	-0.0015	0.0053	-0.013	-0.0079
SNHG5	USM B	-0.0021	0.0015	0.008	-0.0086	0.0016	-0.0024	0.011
SNHG6	USM B	0.0027	0.02	0.004	-0.012	0.0058	0.0057	0.028
SNHG7	USM B	0.0088	0.017	0.0039	0.0011	0.00089	-0.003	0.0085
SNHG8	USM B	0.0018	0.021	0.0067	-0.014	0.0017	0.0021	0.0075
SNHG9	USM B	-0.0037	0.013	0.015	-0.0068	0.0051	-0.0095	0.0029
SNIP1	USM B	0.0058	-0.011	-0.006	0.00041	0.0045	0.00098	0.0052
SNN	USM B	0.0089	0.01	-0.0063	0.019	-0.017	0.012	-0.012
SNORA25	USM B	0.0032	0.0028	-0.0042	0.012	0.011	-0.0055	0.0033
SNORA26	USM B	0.0076	0.0017	0.0057	-0.0053	0.013	-0.006	-0.0026
SNORA27	USM B	0.0045	0.0025	0.014	-0.0028	0.0085	-0.014	0.0013
SNORA28	USM B	0.012	-0.0066	0.0091	0.00036	0.016	-0.01	-0.0014
SNORA32	USM B	0.0068	-0.0021	-0.0087	0.0076	0.014	-0.007	-0.0023
SNORA4	USM B	0.009	-0.0055	0.0083	-0.0041	0.0071	0.0017	0.0066
SNORA40	USM B	0.006	-0.0056	-0.0023	0.0039	0.0091	0.0021	-0.006
SNORA48	USM B	0.0081	-0.0023	0.015	-0.00079	0.011	-0.012	-0.004
SNORA5C	USM B	0.0098	-0.00076	0.0065	0.0066	0.011	-0.0024	0.0044
SNORA60	USM B	0.0079	-0.0037	-0.0028	-0.0065	0.0056	-0.0062	0.0061
SNORA62	USM B	0.0059	-0.0027	0.0081	0.0024	0.0032	-0.0078	0.0034
SNORA68	USM B	0.0033	0.00011	0.016	0.0027	-0.00044	-0.0038	0.0062
SNORA70	USM B	0.0083	2.00E-05	0.017	-0.0073	0.0079	-0.016	0.0048
SNORA70F	USM B	0.0099	0.0015	0.0073	-0.0068	0.012	-0.018	-0.0024
SNORA70G	USM B	0.001	-0.0019	0.0077	0.0028	0.027	-0.0029	-0.013
SNORA71D	USM B	0.0078	-0.0063	0.012	0.005	0.00017	-0.012	0.0047
SNORA71E	USM B	0.009	-0.0041	-0.0013	-6.80E-06	0.012	-0.0053	0.0037
SNORA73B	USM B	0.0045	-0.001	-0.00045	-0.0077	0.014	-0.011	0.0059
SNORA8	USM B	0.0061	0.00034	0.0026	-0.00036	0.02	-0.011	0.0027
SNORA80B	USM B	0.013	-0.0032	0.013	0.0042	7.80E-05	-0.016	-0.0017
SNORA9	USM B	0.011	-0.0051	0.0097	-9.60E-05	0.0085	-0.012	-0.00067
SNORD10	USM B	0.007	0.0067	0.011	-0.00061	0.0078	-0.0072	-0.00034
SNORD102	USM B	0.0054	0.0055	0.011	-0.00099	0.016	-0.0011	0.0044
SNORD11	USM B	0.0062	-0.003	0.0036	-0.0017	0.016	-0.013	0.0053
SNORD110	USM B	0.012	-0.0049	0.0059	-0.0043	0.011	-0.012	0.0077
SNORD12C	USM B	0.012	0.0027	0.012	-0.0029	0.012	-0.0085	0.0036
SNORD13	USM B	0.0015	0.013	0.0083	-0.011	0.018	0.0062	0.021
SNORD14A	USM B	0.009	0.0047	0.011	-0.0017	0.0058	-0.0063	0.0003
SNORD14B	USM B	0.011	0.0012	0.009	-0.0076	0.014	-0.011	0.0033
SNORD17	USM B	0.0035	-0.0077	0.0091	-0.0035	0.012	-0.016	0.00027
SNORD2	USM B	0.0085	-0.007	0.0077	0.0023	0.0048	0.00068	0.0023
SNORD31	USM B	0.01	0.0037	0.0095	-0.0049	0.01	-0.012	0.0016
SNORD35B	USM B	0.0063	0.0054	0.014	0.0039	0.0062	-0.017	0.0032
SNORD3A	USM B	-0.0032	0.00056	0.013	-0.0079	0.01	-0.014	0.0059
SNORD45A	USM B	0.014	-0.0095	0.00088	0.0042	0.011	-0.0051	-0.0049
SNORD45B	USM B	0.012	-0.0096	0.00094	0.00043	0.0052	-0.0055	-0.0037
SNORD45C	USM B	0.0087	-0.0045	-0.0033	0.0041	0.0065	-0.00031	0.0012
SNORD59A	USM B	0.0075	-0.0053	0.0099	0.002	0.0081	-0.0078	0.0018
SNORD59B	USM B	0.004	-0.0014	0.0029	-0.0053	0.008	-0.0018	-0.0056
SNORD63	USM B	0.0049	-0.0013	0.0061	0.00091	0.013	-0.007	-0.0053
SNORD80	USM B	0.011	0.0035	0.0001	-0.00061	0.022	-0.0086	0.0036
SNORD94	USM B	0.0094	-0.011	0.013	0.00081	0.0021	-0.0059	0.00042
SNORD96A	USM B	0.0096	-0.00085	0.0013	-0.0025	0.0065	-0.0082	0.0023
SNPH	USM B	0.006	-0.0018	0.015	-0.0068	-0.011	0.0015	-0.0016
SNRK	USM B	0.0054	-0.019	-0.012	0.0045	0.0033	0.013	-0.00045
SNRNP200	USM B	0.014	-0.023	0.011	0.0023	-0.0096	0.014	0.0078
SNRNP25	USM B	0.0024	0.011	0.0026	-0.00024	-0.022	-0.027	-0.021
SNRNP48	USM B	0.011	-0.0047	-0.0039	0.0012	0.0038	-0.00016	-0.004
SNRPB2	USM B	-0.014	0.016	-0.016	-0.0029	-0.0027	-0.0086	0.0071
SNRPC	USM B	-0.019	0.012	-0.004	0.0011	0.00078	-0.0068	0.0093
SNRPD1	USM B	-0.015	0.013	-0.0088	-0.0046	-0.0019	-0.018	0.0069
SNRPD2	USM B	-0.016	0.015	-0.00065	-0.01	-0.0075	-0.012	0.0066
SNRPE	USM B	-0.015	0.0093	-0.014	-0.0037	0.0033	-0.013	0.0044
SNRPF	USM B	-0.012	0.013	-0.0027	-0.018	-0.0065	-0.0036	0.005
SNRPG	USM B	-0.018	0.0066	-0.0067	-0.0083	0.0029	-0.01	0.00088
SNTA1	USM B	0.0073	0.015	0.0099	-0.022	-0.013	0.0082	-0.017
SNTB1	USM B	-0.0093	-0.0035	-0.00019	0.028	-0.0025	0.01	-0.0075
SNTB2	USM B	0.00031	-0.0068	0.0098	-0.0029	0.015	0.0046	-0.02
SNX10	USM B	0.012	0.017	-0.019	-0.0001	-0.011	0.0013	-0.0085
SNX11	USM B	-0.01	0.006	-0.0049	0.013	-0.0023	0.017	-0.024
SNX12	USM B	0.00027	0.0063	0.0017	-0.0045	0.0038	0.0023	-0.0081
SNX13	USM B	0.011	-0.019	-0.014	-0.0036	-0.0036	0.01	0.00027
SNX16	USM B	0.0047	-0.0053	-0.0098	-0.0048	0.0061	-0.003	0.0044
SNX18	USM B	0.0038	-0.0048	0.0034	0.01	-0.004	-0.0088	-0.00033
SNX19	USM B	0.006	-0.021	0.006	0.0037	-0.0097	0.018	0.014
SNX21	USM B	0.013	-0.0052	0.011	-0.00086	0.012	-0.011	-0.0072
SNX22	USM B	0.0095	0.0057	0.0092	-0.0068	0.015	0.015	-0.0024
SNX24	USM B	-9.90E-05	-0.0016	0.0021	-0.015	0.0029	-0.0094	-0.014
SNX25	USM B	0.0098	-0.01	0.0014	-0.009	-0.02	-0.02	-0.0078
SNX27	USM B	0.012	-0.0076	0.0048	-0.012	0.0082	0.0048	0.0051
SNX29	USM B	0.011	-0.00083	0.0089	0.0056	0.022	-0.022	0.0082
SNX29P1	USM B	0.014	0.0002	-0.005	0.0097	0.005	-0.024	0.015
SNX29P2	USM B	0.015	0.0032	-0.0055	0.0032	-0.0032	-0.017	0.01
SNX30	USM B	0.0052	-0.015	-0.0028	0.0056	0.012	0.0036	0.012
SNX32	USM B	-0.0011	-0.002	0.0023	0.0092	0.0069	0.00091	-0.002
SNX7	USM B	-2.30E-05	0.0051	-0.0022	-0.0021	0.0013	0.0075	-0.0027
SNX8	USM B	-0.01	0.015	-0.0014	0.024	-0.0027	0.0021	-0.0034
SNX9	USM B	0.014	0.0086	-0.0073	-0.0059	-0.015	0.005	-0.015
SOAT1	USM B	0.0018	-0.003	-0.0088	-0.0051	-0.0028	0.0022	0.0086
SOBP	USM B	-0.0031	0.0067	-0.013	0.027	0.013	0.01	0.01
SOCS1	USM B	-0.013	0.011	0.00026	0.013	0.011	0.018	-0.00063
SOCS2	USM B	-0.015	-0.0072	0.0051	-0.0047	0.0087	0.011	-0.011
SOCS3	USM B	-0.006	0.006	0.014	0.0035	-0.0032	0.0007	0.014
SOCS4	USM B	0.0022	-0.014	-0.0099	-0.0059	0.014	0.0018	-0.0093
SOCS5	USM B	0.0089	0.0018	-0.015	-0.0047	-0.0037	0.0023	0.0067
SOCS6	USM B	-0.0076	-0.011	0.0015	0.0076	0.0036	0.00033	0.0033
SOCS7	USM B	0.0069	0.0013	0.0044	-0.0094	0.0033	-0.0075	-0.00077
SOD2	USM B	0.0024	-0.0074	-0.0014	-0.012	0.0027	0.019	-0.0064
SOGA1	USM B	0.01	-0.011	0.018	0.0045	-0.0063	-0.0048	-0.0078
SOGA3	USM B	0.007	0.012	0.011	-0.008	-0.0013	0.0034	0.0086
SORBS1	USM B	-0.0019	-0.011	0.0094	-0.003	-0.0015	0.008	-0.006
SORBS3	USM B	0.013	0.013	0.014	-0.00094	-0.012	-0.012	-0.0032
SORD	USM B	0.0069	0.006	0.0016	0.0076	-0.014	-0.0049	-0.00053
SORL1	USM B	-0.0035	-0.0034	-0.0068	0.026	0.014	0.023	0.0077
SORT1	USM B	-0.012	-0.0022	0.0014	0.002	0.01	0.00064	-0.00026
SOS1	USM B	0.0033	-0.023	0.0049	5.50E-05	-0.0018	-0.011	0.0098
SOS2	USM B	0.016	-0.014	0.00056	-0.0032	-0.011	0.0086	-0.0038
SOWAHD	USM B	-0.0011	0.013	0.0072	0.00051	-0.0086	0.017	-0.011
SOX12	USM B	0.0085	0.016	0.015	0.014	0.0033	-0.0089	0.0093
SOX30	USM B	0.0037	-0.0016	0.0024	0.012	0.00072	0.0063	0.0067
SOX4	USM B	-0.00069	-0.0044	-0.0033	0.012	-0.0072	-0.014	-0.015
SOX5	USM B	-0.0012	-0.011	0.004	0.021	-0.011	-0.0091	-0.038
SOX7	USM B	0.014	0.0047	0.0029	-0.016	-0.023	-0.013	-0.0025
SP1	USM B	0.0065	-0.018	0.0017	-0.0084	-0.0033	0.0055	0.019
SP110	USM B	0.0036	0.017	-0.0039	0.029	0.01	-0.012	0.015
SP140L	USM B	0.016	0.0044	-0.0036	0.0022	0.0077	-0.0041	-0.0038
SP2-AS1	USM B	0.0053	-0.0044	0.0017	0.0032	0.013	-0.0089	0.0074
SP4	USM B	0.0055	-0.013	-0.0084	0.018	-0.00024	0.018	0.00052
SPACA3	USM B	-0.016	-0.015	0.0059	-0.014	-0.00071	-0.0072	-0.0018
SPAG1	USM B	-0.0081	0.0071	-0.0043	0.0028	0.0063	0.02	0.0028
SPAG16	USM B	0.0015	0.016	-0.02	-0.0046	0.0035	-0.00071	-0.00051
SPAG4	USM B	-0.014	-0.0028	0.01	-0.0024	0.0091	-0.0032	0.013
SPAG5	USM B	-0.013	-0.015	-0.00053	-0.0038	0.00085	-0.0079	0.0094
SPAG5-AS1	USM B	0.00055	-0.0045	0.0092	0.0061	0.011	-0.012	-0.0061
SPAG8	USM B	0.0081	-0.00072	0.0043	-0.00045	0.0018	-0.0055	0.0051
SPAG9	USM B	0.0093	-0.014	0.011	0.0014	0.0018	-0.0026	-0.0081
SPARC	USM B	-0.006	-0.00076	-0.0028	0.0023	0.00045	0.0042	0.0058
SPAST	USM B	0.011	-0.013	-0.014	0.0053	-0.019	-0.0012	-0.0052
SPATA1	USM B	0.0071	-0.011	-0.0013	0.013	0.025	-0.0091	-0.0092
SPATA13	USM B	-0.0062	-0.0041	-0.00064	0.029	0.0014	0.0093	0.0041
SPATA2	USM B	-0.0017	0.00072	-0.0043	-0.0028	-0.011	0.013	0.009
SPATA20	USM B	0.0012	0.0025	0.017	0.0075	0.00054	-0.0097	0.00092
SPATA21	USM B	0.009	0.0035	0.0052	0.0072	0.014	-0.0041	0.0098
SPATA24	USM B	-0.003	-0.011	0.0048	-0.008	-0.0082	-0.01	-0.0025
SPATA2L	USM B	-0.0034	0.014	0.015	0.0041	-0.013	-0.0025	-0.0086
SPATA33	USM B	0.0063	0.0065	0.016	-0.0072	0.0088	-0.013	-0.015
SPATA5	USM B	0.0091	-0.0078	0.0025	0.00079	0.017	-0.0034	0.0028
SPATA5L1	USM B	0.011	0.0029	0.0011	0.0039	-0.0043	-0.0028	-0.0039
SPATA6	USM B	0.013	0.0056	0.0008	-0.024	-0.0048	-0.0031	-0.0075
SPATA6L	USM B	0.0067	-0.0043	0.0084	-0.0034	0.0071	-0.0014	0.0056
SPATA7	USM B	0.0088	0.0044	-0.0013	-0.016	-0.0086	-0.0033	0.0079
SPATC1	USM B	0.0011	0.012	-0.00059	0.0027	0.0064	0.01	0.013
SPATC1L	USM B	-0.0073	0.0095	0.0068	0.0012	-0.0087	-0.0066	0.0074
SPATS2	USM B	-0.017	-0.014	0.0011	-0.00066	0.00076	-0.026	0.0075
SPATS2L	USM B	-0.015	0.0029	-0.0061	0.029	0.013	0.0077	0.015
SPCS1	USM B	-0.021	-0.0073	0.00019	-0.014	0.0025	-0.011	0.0076
SPCS2	USM B	-0.021	-0.0085	-0.0041	-0.0082	-0.00011	-0.0088	0.0047
SPCS3	USM B	-0.019	-0.019	-0.0029	-0.0064	0.0016	-0.0048	0.011
SPDL1	USM B	-0.0036	0.0012	-0.02	-0.0078	0.0047	-0.00011	-0.0045
SPDYE1	USM B	0.011	-0.00055	0.015	0.0024	0.018	-0.017	-0.008
SPDYE3	USM B	0.012	0.0033	0.0043	0.001	0.0067	-0.01	-0.012
SPDYE5	USM B	0.0079	-0.011	0.014	-6.00E-05	0.021	-0.0093	-0.003
SPDYE6	USM B	0.0047	-0.00017	0.0087	0.0035	0.0014	-0.0028	0.0062
SPECC1	USM B	-0.0048	0.001	0.0017	-0.0014	0.0036	0.011	-0.0014
SPECC1L	USM B	0.0088	0.003	0.012	0.0072	-0.012	0.01	0.0057
SPEF2	USM B	0.0029	0.0079	-0.0026	-0.0069	0.013	0.0099	0.0032
SPG11	USM B	0.015	-0.02	0.0018	0.018	0.0072	0.008	0.0013
SPG20	USM B	0.013	0.0057	-0.0093	-0.013	-0.019	-0.0032	0.0045
SPI1	USM B	-0.0058	0.023	0.012	0.016	-0.014	0.0016	-0.01
SPIB	USM B	0.0097	0.019	0.0068	0.014	-0.02	-0.011	-0.011
SPICE1	USM B	0.011	-0.011	-0.0039	-0.002	0.0041	-0.01	0.011
SPIN1	USM B	0.014	-0.0069	-0.0091	-0.0074	-0.012	0.0098	0.0056
SPIN2B	USM B	0.0026	0.016	0.0017	0.0049	0.0028	-0.0053	0.00092
SPIN3	USM B	0.018	-0.0027	0.0054	-0.0081	0.006	-0.0021	-0.0048
SPIN4	USM B	-0.0031	-0.0034	0.0053	-0.015	0.017	0.011	0.00077
SPINT1	USM B	0.011	0.016	0.0014	-0.013	0.00023	0.011	0.018
SPINT2	USM B	-0.00089	0.02	0.0015	0.018	-0.0031	0.0097	-0.0052
SPIRE1	USM B	-0.0094	-0.008	0.00076	-0.01	0.011	0.011	-0.0069
SPN	USM B	-0.02	-0.0087	0.0038	0.0091	0.012	0.0029	0.0065
SPOCK2	USM B	0.01	0.007	0.016	-0.0002	-0.0065	0.02	9.50E-05
SPON1	USM B	0.011	-0.0053	0.0077	-0.0055	-0.0052	-0.012	0.0024
SPON2	USM B	-0.0019	0.00064	-0.00053	0.0035	0.0078	0.0015	-0.013
SPOPL	USM B	0.013	-0.0083	-0.0095	0.0075	-0.0021	-0.0031	-0.0066
SPPL2B	USM B	0.0084	0.0057	0.027	0.015	0.0042	-3.80E-05	0.012
SPRED1	USM B	0.0014	-0.0014	-0.0053	-0.0076	0.0016	0.002	-0.0099
SPRED2	USM B	0.00087	0.00031	-0.012	0.012	-0.00089	0.00031	0.01
SPRN	USM B	0.00086	0.0015	0.0063	0.00015	-0.0064	-0.0011	0.0084
SPRY1	USM B	0.00049	-0.0005	-0.013	0.0091	0.0047	0.0023	0.012
SPRY2	USM B	-0.0062	0.0049	0.0029	0.018	0.007	0.0069	0.0049
SPRYD4	USM B	-0.005	0.0019	-0.01	0.005	0.0042	-0.00074	0.0075
SPRYD7	USM B	-0.00072	0.012	-0.01	-0.018	0.011	0.0072	-0.0037
SPSB1	USM B	-0.018	-0.012	0.006	0.0021	0.005	0.003	0.0049
SPSB2	USM B	7.50E-05	0.0068	0.0051	0.0027	-0.0013	-0.0049	0.0033
SPTAN1	USM B	0.0093	-0.023	0.014	0.0082	-0.02	0.017	0.0026
SPTBN1	USM B	0.01	-0.025	0.0095	0.01	-0.024	0.0044	0.0079
SPTBN5	USM B	0.00094	-0.0011	0.0082	0.017	0.0088	0.0044	0.018
SPTLC2	USM B	0.011	-0.014	-0.0051	0.0013	-0.013	-0.0015	0.0099
SPTSSA	USM B	-0.015	-0.0088	-0.011	-0.017	-0.0015	-0.0098	-0.0088
SPTY2D1	USM B	-0.0088	-0.023	-0.0027	-0.0086	-0.0043	0.0015	0.0037
SQLE	USM B	-0.0086	0.0021	-0.012	-0.0071	-0.0029	0.0049	-0.016
SQRDL	USM B	-0.017	0.0037	-0.0073	-0.004	0.0073	0.0058	0.0049
SRA1	USM B	-0.015	0.0068	0.0012	0.0022	-0.0058	-0.017	-0.0043
SRBD1	USM B	-0.0049	-0.016	-0.0049	-0.0064	-0.0065	-0.0064	0.016
SRC	USM B	0.0036	-0.0072	0.0056	0.0021	-0.021	-0.0032	-0.0074
SRCAP	USM B	0.0088	-0.016	0.025	0.006	-0.0073	0.0096	0.017
SRD5A1	USM B	-0.0017	0.0032	-0.011	0.0022	0.0016	0.0033	-0.014
SRD5A3	USM B	-0.013	-0.005	0.0022	-0.019	-0.0011	-0.008	-0.017
SREBF1	USM B	0.003	0.0018	0.02	0.0065	-0.019	0.0072	0.023
SREBF2	USM B	-0.0012	-0.01	0.016	0.0038	-0.0084	0.031	-0.0071
SREK1IP1	USM B	-0.0071	0.0068	-0.011	-0.0016	0.0076	0.0002	0.001
SRF	USM B	-0.01	-6.20E-05	0.0021	-0.00016	-0.013	0.0095	0.0092
SRGAP2	USM B	-0.006	-0.022	0.0044	0.024	-0.0087	0.0065	-0.013
SRGAP2B	USM B	-0.0031	-0.01	-0.00017	0.019	0.0082	0.0014	-0.0075
SRGAP2C	USM B	-0.00083	-0.014	-0.0032	0.021	0.011	-0.012	-0.0053
SRGAP3	USM B	0.0045	-0.0086	0.0044	-0.0014	0.0072	-0.0071	0.0068
SRGN	USM B	-0.022	-0.0071	-0.00037	0.002	0.0064	0.0016	-0.0012
SRI	USM B	-0.015	0.013	-0.0098	-0.0085	0.0025	0.0044	-0.022
SRM	USM B	-0.021	-0.002	0.0073	-0.0089	-0.0085	-0.0075	0.0015
SRP14-AS1	USM B	0.0038	0.012	-0.0087	0.0012	0.0022	0.0018	0.0072
SRP19	USM B	-0.019	-0.0032	-0.01	-0.0069	0.0045	-0.015	0.0028
SRP54	USM B	-0.019	-0.015	-0.0069	-0.0063	0.0041	-0.013	0.0042
SRP68	USM B	-0.017	-0.014	-0.0048	-0.011	-0.0096	-0.0045	0.011
SRP72	USM B	-0.016	-0.0091	-0.0086	-0.0074	-0.011	-0.014	0.0013
SRPR	USM B	-0.019	-0.016	-0.0016	-0.0083	-0.0062	-0.0017	0.0093
SRPRB	USM B	-0.02	-0.011	0.0015	-0.0091	0.0026	-0.003	0.0056
SRR	USM B	-0.0083	0.006	-0.0028	-0.0015	0.00093	0.0014	-0.011
SRRM2	USM B	0.012	-0.019	0.023	0.0079	-0.00079	0.0049	0.0064
SRRM5	USM B	0.0065	-0.0098	0.0054	-0.0023	-0.00074	-0.0055	0.0023
SRSF12	USM B	0.008	-0.006	0.0011	-0.00062	0.018	-0.0016	-0.0026
SRSF6	USM B	0.014	0.0056	-0.0039	-0.0031	0.0074	-0.0086	-0.0037
SRXN1	USM B	-0.011	-0.00041	0.0045	-0.0093	0.00053	0.0086	-0.005
SS18L1	USM B	-0.0016	-0.0046	0.0037	-0.0002	0.003	-0.012	-0.0075
SSBP2	USM B	-0.0002	0.00072	-0.015	-0.007	0.017	0.02	0.0033
SSBP3	USM B	-0.017	-0.00087	0.0048	0.0076	0.012	0.017	0.0033
SSBP3-AS1	USM B	-0.0079	-0.003	0.0058	0.0071	0.019	-0.0012	0.0097
SSBP4	USM B	-0.009	0.015	0.02	0.015	-0.00049	0.0061	-0.015
SSFA2	USM B	-0.0018	-0.015	0.0015	-0.012	-0.0033	0.0043	0.0056
SSH1	USM B	0.0051	-0.011	0.014	0.0083	-0.01	0.0082	0.0044
SSH2	USM B	0.017	-0.0087	0.0079	0.0043	-0.00073	0.0089	0.0016
SSH3	USM B	0.0034	0.0055	0.0014	-0.00075	-0.0058	-0.0057	0.0028
SSPN	USM B	-0.015	-0.0017	0.0016	-0.0037	0.014	0.031	-0.018
SSR1	USM B	-0.016	-0.019	-0.0079	-0.015	-0.0045	-0.01	0.016
SSR2	USM B	-0.021	-0.0089	0.004	-0.011	-0.004	-0.014	0.0081
SSR3	USM B	-0.02	-0.014	0.0018	-0.0059	0.0032	-0.0036	0.0093
SSR4	USM B	-0.022	-0.008	0.0063	-0.0062	0.0042	-0.0035	0.0058
SSSCA1	USM B	-0.018	0.0079	0.0085	-0.0087	-0.0023	-0.0088	0.015
SSSCA1-AS1	USM B	0.0084	-0.0014	0.0074	-0.0017	0.0061	-0.014	0.0096
SSTR3	USM B	-8.70E-05	0.0014	0.002	0.021	0.0032	-0.0044	0.037
SSX2IP	USM B	-0.0021	-0.004	-0.012	0.0034	0.0023	0.00078	0.0051
ST14	USM B	0.015	0.016	0.0087	-0.00091	-0.0024	0.003	0.0066
ST20	USM B	-0.0033	0.0055	-0.0028	-0.0013	0.0069	0.0049	-0.017
ST20-AS1	USM B	0.0036	-0.002	0.0053	0.0041	0.0053	-0.0039	0.0026
ST3GAL2	USM B	0.0032	-0.0097	0.015	0.019	-0.013	-0.013	-0.0091
ST3GAL3	USM B	0.011	-1.60E-05	0.0077	-0.0045	0.00056	0.0068	0.012
ST3GAL4	USM B	-0.011	-0.0027	0.0019	-0.00083	0.00077	0.00065	-0.0021
ST3GAL5	USM B	-0.0072	0.0051	-0.0055	0.033	-0.0062	-0.0048	-0.0087
ST3GAL5-AS1	USM B	0.0049	-0.0059	0.0026	0.017	0.01	-0.0095	-0.0072
ST3GAL6	USM B	-0.0055	0.0047	-0.0046	0.02	0.0048	-0.002	0.0063
ST5	USM B	0.0075	0.0052	0.0065	0.011	-0.0087	-0.006	-0.0066
ST6GAL1	USM B	0.0035	-0.012	-0.012	0.014	-0.031	0.0035	0.015
ST6GALNAC2	USM B	-0.0054	-0.00063	0.0064	-0.0087	0.015	0.022	-0.022
ST6GALNAC3	USM B	0.012	0.0039	-0.0066	-0.013	0.0052	0.0091	0.013
ST6GALNAC4	USM B	-0.017	-0.0078	0.011	0.0032	-0.012	-0.02	0.017
ST7	USM B	-0.0098	-0.007	0.005	-0.014	-0.01	-0.0093	-0.0087
ST7L	USM B	-0.00086	-0.0054	-0.0063	-0.0019	0.02	-0.0068	0.0094
ST8SIA4	USM B	-0.0038	-0.022	-0.0097	-0.01	-0.021	0.00088	-0.012
STAC3	USM B	0.0035	-0.0052	0.0032	0.022	-0.014	-0.023	-0.018
STAG1	USM B	0.012	-0.024	-0.0072	-0.0074	0.00052	0.0078	0.0031
STAG2	USM B	0.01	-0.011	-0.021	-0.0018	-0.016	0.015	0.011
STAG3	USM B	-0.0011	0.0096	-0.0056	0.0093	0.013	0.016	0.01
STAG3L1	USM B	0.0098	-0.0033	0.008	0.0051	0.012	-0.0048	-0.011
STAG3L2	USM B	0.013	-0.00099	0.014	0.0072	0.028	-0.023	-0.013
STAG3L3	USM B	0.012	0.00079	0.015	0.005	0.028	-0.015	-0.0073
STAG3L4	USM B	0.0073	-0.0048	0.0029	0.00079	0.026	-0.021	-0.015
STAG3L5P-PVRIG2P-PILRB	USM B	0.017	-0.0079	0.012	0.0035	0.0046	-0.0053	0.0035
STAM	USM B	0.0036	-0.0032	-0.017	-0.002	-0.0036	-0.0061	-0.0017
STAM2	USM B	0.0033	-0.014	-0.015	0.0034	-0.0028	-0.0038	0.00086
STAMBPL1	USM B	-0.00063	0.0038	-0.012	0.015	-0.0026	-0.0044	-0.026
STAP1	USM B	0.0018	0.012	-0.025	0.019	0.0061	-0.00085	0.032
STAR	USM B	0.0086	-0.0013	0.0042	-0.0026	0.011	-0.0025	0.01
STARD10	USM B	0.006	0.025	0.0066	-0.0087	0.00022	0.0057	0.014
STARD4	USM B	0.0053	-0.013	-0.016	0.00057	0.01	-0.0055	-0.01
STARD4-AS1	USM B	0.006	-0.0052	-0.00099	0.0072	0.0063	-0.013	0.0098
STARD5	USM B	0.00085	-0.0041	0.012	-0.022	0.0074	-0.0031	0.015
STARD7-AS1	USM B	0.0075	0.0059	0.0042	0.00078	0.00067	0.0062	-0.0045
STARD8	USM B	-0.015	-0.01	0.0069	-0.0039	0.0087	0.0094	-0.007
STARD9	USM B	0.012	-0.0015	0.0089	-0.013	0.016	0.008	-0.0044
STAT1	USM B	-0.014	-0.0026	-0.01	0.028	0.0062	0.0076	0.02
STAT2	USM B	-0.0011	-0.014	-0.00099	0.032	0.0036	-0.0018	0.03
STAT4	USM B	-0.0048	0.00055	-0.0023	-0.0047	0.018	0.012	0.019
STAT5B	USM B	0.0075	-0.017	0.017	0.0086	-0.013	0.025	-0.01
STAT6	USM B	0.016	-0.0062	0.012	0.015	-0.016	0.0042	0.0041
STEAP1	USM B	2.00E-05	-0.00074	-0.0014	0.0041	-0.0065	-0.019	-0.013
STEAP1B	USM B	0.01	0.0071	-0.0089	0.0031	-0.015	-0.018	-0.0022
STEAP3	USM B	-0.0065	-0.0044	0.0037	-0.017	0.0099	0.026	0.0066
STIL	USM B	-0.0053	-0.018	-0.00048	-0.0038	-0.0062	-0.01	-0.00026
STIM1	USM B	0.0054	-0.0025	0.0074	0.011	-0.0037	0.02	0.019
STK11	USM B	0.00038	0.0046	0.024	0.0095	-0.014	0.012	0.0043
STK11IP	USM B	0.011	-0.0078	0.017	-0.0015	-0.013	-0.013	-0.0063
STK16	USM B	-0.0067	0.00026	0.0097	0.0061	-0.012	-0.0026	-0.0032
STK17A	USM B	0.0072	0.015	-0.017	-4.10E-05	0.0056	0.0074	0.01
STK19	USM B	0.0021	0.004	0.0097	-0.0037	0.0097	-0.0029	-0.0055
STK3	USM B	0.0046	0.00041	-0.0057	0.013	-0.011	-0.023	-0.0083
STK32C	USM B	0.0017	0.0052	0.0091	0.0085	0.0018	0.0015	0.0035
STK33	USM B	0.008	0.0053	-0.0097	-0.011	-0.013	-0.0098	-0.0017
STK35	USM B	0.0076	-0.017	0.016	-0.0011	0.0026	0.0035	0.0014
STK36	USM B	0.0092	-0.017	0.011	0.0025	-0.0054	-0.0067	0.0034
STK38	USM B	-0.015	-0.012	-0.0019	0.014	0.013	0.021	-0.00092
STK38L	USM B	-0.012	-0.022	-0.0094	-0.014	0.0016	0.004	-0.0084
STK39	USM B	-0.012	-0.011	-0.0015	0.0037	-0.009	0.0038	-0.011
STKLD1	USM B	0.0046	-0.008	0.017	0.0034	-0.0013	-0.0097	0.00097
STMN1	USM B	-0.009	-0.0015	-0.012	-0.014	-0.0026	-0.023	0.011
STMN3	USM B	0.0085	0.0042	0.016	-0.0078	0.013	0.00067	-0.01
STOM	USM B	-0.013	-0.0019	-0.0074	0.0035	0.015	0.022	0.014
STOML1	USM B	-0.0099	0.0031	0.0041	0.0025	0.0024	0.0043	0.0091
STOX1	USM B	0.00047	-0.00026	0.0024	-0.0025	-0.0042	0.002	0.014
STPG1	USM B	-0.00087	0.00097	0.002	-0.0051	-0.0056	0.0024	-0.018
STPG2	USM B	0.0083	-0.0026	-0.0011	3.90E-07	0.011	-0.019	0.0024
STRA13	USM B	-0.0094	0.014	0.0056	-0.0097	-0.009	-0.02	0.01
STRADB	USM B	-0.0087	0.0065	-0.016	0.013	0.016	0.024	-0.0034
STRIP2	USM B	-0.0094	-0.0061	0.0058	0.0014	0.0066	0.007	-0.028
STRN	USM B	0.0092	-0.017	0.0015	-0.0012	0.00096	0.01	-0.002
STRN3	USM B	-0.00072	-0.0064	-0.00097	-0.0038	0.01	-0.0034	0.012
STS	USM B	0.0022	-0.011	-0.0039	0.0047	-0.011	0.013	-0.012
STT3A	USM B	-0.018	-0.018	-0.0009	-0.013	-0.0012	-0.0098	0.0062
STT3B	USM B	-0.016	-0.023	-0.0042	-0.0084	0.00015	-0.0066	0.014
STUB1	USM B	-0.0071	0.022	0.017	-0.004	0.00071	0.0032	0.0047
STX11	USM B	-0.019	-0.0079	0.00061	0.00018	0.0053	0.0097	-0.0028
STX16	USM B	0.016	-0.015	0.0011	0.00055	0.0096	-0.0017	0.0033
STX18-AS1	USM B	0.011	-0.00078	0.0055	-0.0026	0.0025	-0.005	-0.0022
STX1A	USM B	-0.0022	-0.0025	0.0092	-0.0026	-0.0086	-0.0058	0.0014
STX2	USM B	0.0052	-0.012	0.0049	-0.014	0.0047	-0.002	-0.018
STX3	USM B	0.014	0.0076	-0.0055	-0.018	-0.0071	0.0026	0.0017
STX5	USM B	-0.013	-0.00066	0.0098	0.0032	-0.0018	-0.015	0.0059
STX7	USM B	0.0095	-0.0055	-0.021	0.026	-0.0075	-0.0056	-0.0051
STXBP4	USM B	0.007	-0.011	1.90E-05	9.60E-05	0.016	-0.0029	-0.0081
STXBP5	USM B	0.011	-0.021	0.0037	-6.10E-05	-0.0009	0.015	-0.0046
STXBP5-AS1	USM B	0.0059	0.0016	-5.70E-05	0.00092	0.0019	0.0018	0.0066
STYX	USM B	0.0088	-0.011	-0.02	-0.0017	-0.0057	0.01	0.008
STYXL1	USM B	-0.015	0.0018	-2.90E-06	0.0067	-0.00089	-0.012	0.0025
SUB1	USM B	-0.022	-0.0075	-0.0024	0.0015	0.0057	-0.0035	0.0018
SUCLA2	USM B	-0.01	-0.0086	-0.022	-0.0028	-0.0058	-0.017	-0.0057
SUCLG2-AS1	USM B	-0.0031	0.0038	0.0029	0.0046	0.0085	-0.0065	0.0015
SUFU	USM B	0.012	-0.0053	0.006	-4.30E-08	-0.012	0.014	0.015
SUGP2	USM B	0.015	-0.02	0.021	0.0019	0.0089	-0.0044	-0.0052
SUGT1P3	USM B	0.0098	0.0036	0.01	0.00015	0.0096	-0.013	-0.0031
SULF2	USM B	0.003	-0.0074	0.013	0.0072	0.01	-0.011	-0.013
SULT1A1	USM B	-0.0049	-0.0044	0.014	-0.02	0.012	0.0013	0.0094
SUMF1	USM B	0.01	0.014	-0.0016	-0.019	-0.011	0.0024	-0.016
SUMF2	USM B	-0.0059	-0.00055	0.0048	-0.0042	-0.015	-0.015	0.0035
SUMO1	USM B	-0.019	0.0052	-0.012	-0.0024	-0.0013	-0.00033	-0.014
SUMO1P3	USM B	0.0086	-0.018	0.0076	0.0067	0.013	-0.013	-0.0028
SUMO4	USM B	0.0078	-0.00035	0.0068	-7.90E-05	0.0074	-0.017	-0.01
SUN1	USM B	0.01	-0.019	0.014	-0.016	-0.005	-0.0041	-0.023
SUN2	USM B	0.0048	-0.0094	0.025	0.004	-0.016	0.029	0.0022
SUOX	USM B	-0.013	-0.0054	0.0013	0.0099	0.0068	-0.0025	-0.0058
SUPT3H	USM B	0.0054	0.0091	0.0012	-0.0039	0.0064	-0.0063	0.0014
SUPT4H1	USM B	-0.0077	0.0044	-0.0081	0.023	-0.016	-0.0041	-0.0059
SUPT6H	USM B	0.0046	-0.021	0.013	0.005	-0.013	0.011	0.0094
SURF1	USM B	-0.015	0.0079	-0.00097	-0.011	0.00059	0.00099	0.0061
SURF2	USM B	-0.0067	0.018	0.014	-0.0078	-0.0044	0.0026	-0.0065
SURF4	USM B	-0.019	-0.015	0.0055	-0.012	-0.0095	-0.0039	0.013
SUSD1	USM B	-0.0021	-0.0019	-0.0024	0.02	0.0085	-0.00081	-0.0087
SUSD3	USM B	-0.0067	0.016	0.014	-0.00052	0.0028	0.009	0.016
SUSD5	USM B	-0.0018	-0.0044	0.00015	0.012	0.0029	0.0045	-0.0092
SUSD6	USM B	0.012	-0.0093	0.011	0.00064	-0.012	0.018	-0.0017
SUV39H1	USM B	0.0002	0.0021	-0.0074	-0.005	-0.013	0.01	0.012
SUV39H2	USM B	0.0015	-0.012	-0.00043	-0.0068	0.011	-0.02	0.0042
SUV420H2	USM B	0.00045	-0.0042	0.014	0.0058	-0.0019	-0.0074	-0.0059
SUZ12P1	USM B	0.005	0.01	-0.0086	0.014	0.0098	-0.0016	0.0016
SVBP	USM B	-0.00025	0.021	-0.0069	-0.0056	-0.0065	-0.0036	-0.0013
SVIL	USM B	-0.0029	0.0025	8.20E-05	-0.0092	0.017	0.031	-0.00052
SVIL-AS1	USM B	-0.0098	-0.0063	-0.0031	-0.013	-0.0011	0.01	-0.0036
SVILP1	USM B	0.0029	-0.00036	0.00065	-0.0018	0.0089	0.0075	0.013
SVIP	USM B	0.0048	0.018	-0.01	-0.024	0.0023	0.0084	0.0082
SWAP70	USM B	0.019	0.011	-0.006	-0.0014	-0.018	0.0036	-0.0056
SWI5	USM B	-0.0057	0.012	0.002	-0.0086	-0.003	-0.019	-0.00015
SWSAP1	USM B	0.0025	0.017	0.005	0.0097	0.0093	-0.019	-0.014
SWT1	USM B	0.0024	-0.013	-0.012	-0.0083	0.0036	-0.0059	-0.00034
SYAP1	USM B	-0.0085	0.0063	-0.0063	0.0051	-0.0023	-0.0047	0.0047
SYBU	USM B	0.014	0.0086	0.0021	-0.031	8.50E-05	0.0077	0.0079
SYCP2	USM B	0.0077	0.0032	0.01	-0.011	-0.0022	-0.0013	0.00019
SYCP2L	USM B	-0.005	0.0029	-0.0023	0.016	0.0031	0.0016	-0.0048
SYCP3	USM B	0.013	-0.0019	0.00096	-0.0092	0.02	-0.0041	-0.0081
SYDE2	USM B	0.013	0.0055	0.0034	-0.017	0.0029	0.0063	0.0053
SYK	USM B	0.0099	0.00029	-0.00073	0.023	-0.031	-0.021	-0.02
SYMPK	USM B	0.0019	-0.005	0.0059	0.0058	-0.013	-0.0043	0.0086
SYN3	USM B	0.0092	-0.0027	-0.0012	-0.0067	0.0049	0.0015	-0.0015
SYNE1	USM B	0.003	-0.026	0.0036	0.012	0.006	0.0011	-0.0023
SYNE2	USM B	0.0062	-0.0095	-0.0034	0.016	0.0081	-0.017	-0.011
SYNE3	USM B	0.00041	-0.018	0.021	0.0003	0.0065	-0.0073	-0.0017
SYNE4	USM B	0.0083	-0.0015	0.01	0.0045	0.0076	-0.013	-0.00032
SYNGAP1	USM B	0.0092	-0.0046	0.0072	0.0072	0.0068	-0.0057	-0.00013
SYNGR1	USM B	0.0094	0.012	0.0049	-0.0049	0.00045	0.0033	0.021
SYNGR2	USM B	-0.01	0.027	0.0036	0.0022	-0.003	0.012	-0.0019
SYNGR3	USM B	0.0012	0.0086	0.0085	-0.0098	-0.0063	0.0077	-0.016
SYNJ1	USM B	0.0025	-0.019	0.0018	0.00073	-0.0047	-0.0034	-0.0056
SYNJ2	USM B	0.0015	-0.015	0.0092	0.013	-0.0075	0.017	-0.019
SYNJ2BP	USM B	0.013	0.0041	-0.0048	-0.012	0.018	0.0027	-0.01
SYNPO	USM B	-0.0065	0.0051	0.011	0.0049	0.00055	0.013	-0.0073
SYNPO2	USM B	0.0013	0.0086	-0.0073	0.0008	0.012	-0.0029	0.0043
SYNRG	USM B	0.0084	-0.026	0.0032	0.0062	-0.014	0.0084	0.014
SYPL1	USM B	0.016	0.013	-0.023	0.00044	-0.0087	0.0059	0.00031
SYS1	USM B	0.0033	0.0067	-0.0097	0.0024	0.0049	0.0003	0.019
SYT1	USM B	-0.0023	-0.0059	0.00064	-0.014	0.0049	0.012	-0.027
SYT11	USM B	-0.013	-0.009	-0.00098	0.016	0.0075	0.013	-0.026
SYT17	USM B	0.0091	0.0061	-0.0067	0.0017	0.0067	-0.0025	0.01
SYTL2	USM B	-0.00087	0.0011	-0.0045	-0.0025	0.0091	0.01	-0.0018
SYTL3	USM B	-0.0097	-0.0051	0.004	0.0045	0.013	0.00069	-0.0054
SYVN1	USM B	-0.0069	-0.0019	0.016	0.0078	-0.0058	-0.0083	0.018
SZT2	USM B	0.011	-0.018	0.019	0.0039	-0.0026	0.005	0.0092
TAB1	USM B	6.20E-05	0.0054	0.017	0.0084	-0.0024	0.0012	0.012
TAB2	USM B	-0.00086	0.00086	-0.001	0.00087	0.0046	0.013	0.0057
TAB3	USM B	0.0058	-0.0084	-0.0039	0.0016	0.00023	0.0032	0.0017
TACC3	USM B	-0.0032	0.0082	0.0064	0.024	-0.0073	-0.0036	0.012
TADA1	USM B	0.0025	0.0052	-0.028	-0.011	-0.00035	-0.0029	-0.011
TAF1	USM B	0.0078	-0.017	0.0034	0.0056	-0.015	0.0058	0.0017
TAF12	USM B	-0.017	0.008	-0.009	-0.0035	-0.0047	-0.0095	-0.00097
TAF13	USM B	-0.0074	-0.0045	0.013	-0.0048	0.0079	-0.0026	0.0043
TAF15	USM B	0.014	-0.0054	0.0085	0.0057	0.021	-0.016	-0.0066
TAF1A	USM B	0.015	0.0058	-0.018	0.0024	0.0093	0.0067	0.0078
TAF1A-AS1	USM B	0.0032	0.0062	-0.0022	0.0048	0.0062	-0.0072	0.0018
TAF1B	USM B	-0.008	-0.011	-0.0062	0.0056	0.0073	-0.0025	-0.015
TAF1C	USM B	0.0095	0.0032	0.023	0.006	-0.0056	-0.0051	0.0062
TAF4	USM B	0.0027	0.0023	0.0072	-0.012	0.0013	0.0026	0.0078
TAF4B	USM B	-0.00098	-0.0078	-0.0067	-0.0038	0.00086	0.011	0.014
TAF5	USM B	0.0003	-0.0078	-0.011	0.0032	-0.0015	-0.007	-0.0022
TAF5L	USM B	0.00095	-0.012	0.0089	0.008	-0.0022	0.0057	-0.0043
TAF9	USM B	-0.015	0.0056	-0.016	-0.00059	0.0024	-0.0088	-0.0025
TAF9B	USM B	0.01	-7.80E-06	-0.01	-0.018	-0.0005	0.00095	0.014
TAGAP	USM B	0.0096	0.0029	-0.013	-0.0028	-0.0006	0.018	-0.012
TAGLN	USM B	0.00036	0.0024	0.0079	0.0093	0.0056	0.0031	-0.0092
TAGLN2	USM B	-0.012	0.01	0.011	-0.007	-0.0094	0.0049	-0.031
TAL2	USM B	-0.0059	0.0054	0.0029	0.0057	0.018	0.022	-0.0079
TAMM41	USM B	0.0062	-0.0058	-0.0033	-0.013	0.0081	-0.0044	-0.0078
TANC2	USM B	0.014	-0.0013	0.006	-0.017	0.0025	0.0038	0.00065
TANGO2	USM B	-0.015	-0.0043	0.0089	0.0055	0.0079	0.013	-0.019
TANGO6	USM B	0.012	-0.017	0.012	-0.0016	0.0017	0.0041	0.00025
TAOK1	USM B	0.0067	-0.0016	0.0031	0.00038	0.019	0.0064	-0.0043
TAOK2	USM B	0.0083	-0.014	0.023	0.0067	-0.0094	0.0049	0.004
TAP1	USM B	-0.017	-0.008	0.0032	0.014	-0.0011	0.00031	0.017
TAP2	USM B	-0.0042	-0.0058	0.0075	0.0093	-0.015	0.0029	0.0071
TAPBPL	USM B	-0.014	-0.0083	0.0049	-0.001	0.0076	-0.0096	0.012
TAPT1	USM B	0.0043	-0.0062	-0.018	0.0067	0.0054	0.0063	0.01
TAPT1-AS1	USM B	0.014	0.00058	-0.0032	-0.0018	0.012	-0.0043	0.00034
TARBP1	USM B	0.0085	-0.0085	0.0035	0.013	0.0066	0.021	-0.0074
TARS	USM B	-0.019	-0.015	-0.0074	-0.0042	-0.001	-0.0029	0.0026
TARSL2	USM B	-0.0019	0.0051	-0.00058	-0.017	0.017	0.014	0.0048
TAS1R3	USM B	-0.014	-8.00E-05	0.012	0.019	0.0084	0.011	-0.012
TAS2R43	USM B	0.003	-0.0077	0.0047	0.013	0.016	-0.00095	-0.0051
TAS2R5	USM B	0.0092	0.0058	0.003	-0.00057	0.011	-0.003	0.0045
TAT-AS1	USM B	0.0068	6.60E-05	0.0057	-0.0026	0.014	-0.0058	-0.003
TATDN2	USM B	-0.00071	-0.017	0.013	0.0048	-0.02	0.0038	0.0081
TBC1D1	USM B	-0.0024	-0.011	-0.0028	0.019	-0.021	-0.013	0.016
TBC1D10B	USM B	-0.012	0.0014	0.017	0.0021	-0.016	0.0041	0.012
TBC1D12	USM B	0.0013	-0.0063	0.015	-0.017	0.00068	0.0053	-0.025
TBC1D14	USM B	0.0064	-0.018	0.013	-0.0059	-0.014	0.0087	0.0054
TBC1D16	USM B	0.0033	-0.0046	0.0084	-0.0037	0.0018	0.0036	0.0095
TBC1D19	USM B	0.0059	-0.0023	-0.0022	-0.009	0.023	0.0081	-0.019
TBC1D2	USM B	-0.0025	0.005	0.013	-0.0084	0.0072	0.02	-0.014
TBC1D22A-AS1	USM B	0.0084	-0.0044	0.017	0.01	0.02	-0.016	-0.0041
TBC1D22B	USM B	0.0071	0.00027	-0.0043	0.015	-0.011	0.017	-0.0039
TBC1D24	USM B	0.0012	-0.0066	0.011	-0.0011	0.00073	-0.0017	0.0071
TBC1D2B	USM B	0.0088	-0.0041	0.0057	0.006	0.013	-0.0019	0.031
TBC1D31	USM B	0.0017	-0.014	-0.011	0.0018	-0.013	-0.00036	-0.011
TBC1D32	USM B	0.015	-0.006	-0.0041	-0.0012	0.01	-0.0071	-0.0038
TBC1D4	USM B	-0.0051	-0.0055	0.004	0.0059	0.017	0.02	-0.0061
TBC1D5	USM B	0.014	-0.0094	-0.0045	0.015	-0.014	0.01	0.0091
TBC1D7	USM B	-0.015	-0.0042	-0.0061	0.0084	-0.002	-0.017	-0.011
TBC1D8	USM B	0.0091	0.0032	0.0037	-0.00098	0.014	-0.0011	-0.012
TBC1D8B	USM B	0.0065	-0.00044	-0.0083	-0.01	-0.0038	-0.00082	0.012
TBC1D9	USM B	0.014	-0.011	0.0059	-0.00015	-0.013	0.0088	-0.007
TBC1D9B	USM B	0.00087	-0.013	0.021	0.016	-0.03	0.012	-0.01
TBCA	USM B	-0.016	0.0097	-0.00083	-0.0037	-0.0031	-0.012	-0.0052
TBCD	USM B	0.0032	-0.014	0.014	0.0021	-0.027	0.0015	-0.014
TBCE	USM B	0.0056	0.0019	-0.0078	-0.0026	0.0071	-0.0055	-0.0034
TBCEL	USM B	-0.0079	-0.019	-0.0081	0.0069	-0.0032	0.00041	0.0099
TBCK	USM B	0.0058	-0.015	-0.013	0.0088	0.0022	7.60E-06	-0.012
TBKBP1	USM B	-0.0043	-0.0019	0.0055	0.015	-0.0067	0.0046	-0.0056
TBL1X	USM B	0.0092	0.006	0.0017	0.024	-0.0078	0.018	0.0054
TBL2	USM B	-0.017	-0.014	-0.0017	-0.0091	-0.0028	-0.0077	0.007
TBX19	USM B	0.0041	0.0024	-0.0017	0.0072	0.0076	0.0039	-0.0029
TBX21	USM B	-0.011	-0.0033	0.00085	0.026	0.00033	0.0083	-0.022
TBXA2R	USM B	-0.0048	0.0034	-0.0017	0.035	0.0081	0.00094	0.00045
TBXAS1	USM B	-0.011	0.0036	0.0039	-0.0038	0.022	0.03	-0.016
TC2N	USM B	0.0064	0.0035	-9.50E-06	-0.0083	0.0036	0.0082	-0.0071
TCAF1	USM B	0.012	0.0046	-0.0049	-0.006	-0.012	0.019	0.0061
TCAF2	USM B	0.0016	-0.005	-0.0021	-0.0078	0.012	0.028	0.015
TCAIM	USM B	-0.0072	-0.0088	-0.012	0.0032	0.00034	-0.0078	-0.012
TCEA2	USM B	0.0087	0.024	0.0036	-0.0021	-0.005	0.00089	-0.0023
TCEAL1	USM B	0.0086	0.022	-0.013	-0.0064	0.0027	0.00056	0.0086
TCEAL3	USM B	0.0047	0.013	0.002	-0.015	-0.00066	0.0026	0.014
TCEAL4	USM B	0.0038	0.022	0.0058	-0.02	0.0044	0.0092	0.014
TCEAL8	USM B	-0.011	0.0086	-0.021	0.0025	-0.004	-0.013	0.0056
TCEANC	USM B	0.0042	-0.0021	-0.016	-0.0073	0.0038	0.011	0.015
TCEANC2	USM B	0.012	-0.0061	-0.0053	0.0031	0.016	0.00081	-0.0074
TCEB1	USM B	-0.018	0.0042	-0.011	-0.0046	-0.0019	-0.0087	0.0046
TCEB2	USM B	-0.019	0.014	0.0076	-0.0043	-0.0001	-0.0045	0.003
TCEB3	USM B	-0.0045	0.0019	-0.0047	-0.0064	0.0047	0.019	-0.0063
TCEB3-AS1	USM B	0.0088	0.0077	0.002	-0.0024	0.0065	-0.016	-0.0048
TCF19	USM B	0.0033	0.00073	0.0028	-0.018	-0.0026	0.0041	0.024
TCF20	USM B	0.0094	-0.011	0.017	0.0067	0.0017	0.0047	0.0021
TCF3	USM B	-0.016	-0.0029	0.022	0.0084	-0.0072	0.013	0.0026
TCF4	USM B	0.0016	0.011	-0.0055	0.03	0.0003	-0.017	0.011
TCF7	USM B	-0.0087	0.0095	0.0078	-0.002	0.024	0.039	0.0041
TCF7L1	USM B	0.0063	-0.0044	0.0042	-0.0048	0.015	-0.0051	0.0026
TCFL5	USM B	0.0061	0.01	0.0093	0.0065	-0.0065	-0.017	0.0019
TCHP	USM B	0.0058	-0.011	0.004	-0.001	-0.011	-0.0021	-0.0078
TCIRG1	USM B	-0.0055	-0.00038	0.023	0.029	0.0046	-0.009	-0.01
TCL1A	USM B	-0.00051	-0.00072	-0.013	0.014	0.011	-0.0036	0.014
TCL1B	USM B	-0.004	-0.0024	-0.0094	0.016	0.01	-0.0025	0.015
TCL6	USM B	-0.001	-0.008	-0.012	0.016	0.011	-0.0035	0.014
TCN2	USM B	-0.013	-0.0036	-0.00092	0.0053	0.00066	-0.00036	-0.013
TCONS_00029157	USM B	-0.013	-0.0014	0.0059	0.0077	0.0043	0.022	0.0092
TCP11L1	USM B	0.0012	-0.012	0.00088	-0.0016	0.01	-0.0065	-0.0015
TCP11L2	USM B	0.015	-0.006	0.013	-0.0072	0.0032	-0.0058	-0.014
TCTEX1D2	USM B	-0.0013	0.013	-0.0012	-0.01	-0.0047	0.0047	-0.016
TCTN1	USM B	0.012	0.007	-0.0059	-0.012	0.013	0.0046	0.01
TCTN2	USM B	0.0096	-0.0027	0.008	-0.00072	-0.00067	-0.0022	-0.007
TDG	USM B	-0.0024	-0.0011	-0.0089	-0.0088	-0.011	-0.014	0.0034
TDRD1	USM B	0.0051	-0.0028	-0.0013	-0.0014	-0.0054	-0.0011	0.0096
TDRD15	USM B	0.009	-0.0033	0.0019	-0.0086	0.0019	-0.012	0.0072
TDRD3	USM B	0.0023	0.0037	-0.0012	-0.0086	-0.0012	0.0018	0.0016
TDRD7	USM B	-0.011	-0.0099	-0.015	0.027	-0.00091	0.0085	0.015
TDRD9	USM B	0.0022	-0.0029	0.0012	-0.0048	-0.0033	-0.0031	-0.0059
TDRKH	USM B	0.0072	0.0031	-0.005	-0.01	0.0061	0.012	-0.0075
TEAD2	USM B	0.012	0.014	0.003	0.006	-0.0039	-0.0078	0.0083
TEC	USM B	-0.0011	-0.0058	-0.0034	0.014	0.022	0.01	-0.0077
TECPR1	USM B	-0.0021	-0.0079	0.025	0.0079	-0.0082	0.0088	-0.0061
TECPR2	USM B	-0.0062	-0.017	0.0086	-0.0085	0.0033	0.0027	0.0066
TECR	USM B	-0.019	-7.50E-05	0.0057	-0.01	0.003	-0.011	0.02
TEF	USM B	-0.00066	-0.0098	0.0095	0.003	-0.012	0.016	0.0077
TEKT4P2	USM B	0.0026	0.00013	-0.00053	0.0014	0.0022	-0.0017	-0.0022
TELO2	USM B	0.0078	0.014	0.024	0.0065	-0.002	0.009	0.0068
TENM4	USM B	0.011	-0.0027	0.0048	-0.0096	-0.0083	-0.013	-0.0028
TEP1	USM B	0.0084	-0.021	0.018	0.011	-0.0093	-0.0007	0.0016
TERF2	USM B	-0.011	-0.0012	0.0059	0.011	0.0051	0.029	-0.032
TESC	USM B	-0.015	0.0029	0.011	-0.0046	0.01	0.0091	-0.016
TESK1	USM B	0.0041	0.013	0.021	-0.0043	-0.0055	0.0063	-0.0061
TESK2	USM B	0.0069	0.0075	0.0033	-0.0021	0.016	0.016	0.019
TESPA1	USM B	0.00029	0.0035	-0.0096	0.033	-0.0031	-0.006	0.0019
TET1	USM B	-0.0083	-0.019	0.0055	0.0044	0.011	-0.0059	-0.0062
TET2	USM B	-0.0001	-0.014	0.01	0.02	0.0058	-0.00071	-0.021
TET3	USM B	0.0089	0.00065	0.01	0.013	0.00086	-0.0042	-0.0065
TEX2	USM B	-0.00073	-0.019	-0.00091	-0.013	-0.018	0.0041	0.0061
TEX21P	USM B	0.0039	-0.0011	0.00097	0.01	0.0025	-0.011	-0.0051
TEX22	USM B	0.0031	0.0031	0.0071	0.0045	0.0052	-0.0049	-0.004
TEX30	USM B	-0.0082	0.0047	-0.013	-0.012	-0.0075	-0.012	0.0049
TEX9	USM B	-0.0098	-0.00066	0.00052	-0.023	0.022	0.025	-0.00058
TFAP2E	USM B	0.0015	-0.0036	0.0017	0.015	-0.00073	-0.007	-0.0084
TFAP4	USM B	0.0038	0.006	0.01	0.0053	0.0018	-0.0071	-0.0053
TFB2M	USM B	-0.0071	-0.0072	-0.017	-0.011	-0.011	-0.01	0.00047
TFCP2	USM B	-0.00022	-0.013	-0.0028	0.0059	-0.0032	0.0035	-0.0012
TFCP2L1	USM B	0.0018	-0.0061	0.0048	-0.018	0.00014	0.0099	-0.0075
TFDP2	USM B	0.001	0.007	-0.0043	0.0043	0.014	0.0085	0.0092
TFE3	USM B	0.0015	0.0092	0.02	0.0067	-0.017	-0.0013	0.008
TFEB	USM B	-0.0051	0.014	0.0099	0.012	-0.0071	0.017	-0.02
TFEC	USM B	0.001	0.0073	-0.0029	0.012	0.0092	0.0059	-0.012
TFG	USM B	-0.016	-0.0063	-0.01	-0.016	-0.0064	-0.0049	0.012
TFPT	USM B	-0.012	0.002	0.0077	0.0074	0.0019	-0.015	0.0074
TFR2	USM B	0.0049	0.0032	0.0053	0.0078	-0.0075	-0.0065	-0.0077
TFRC	USM B	-0.012	-0.018	0.0045	-0.0062	0.013	0.012	-0.004
TGDS	USM B	-0.011	-0.01	-0.021	-0.01	0.0088	-0.0066	-0.0013
TGFB1	USM B	-0.0052	0.013	0.025	0.01	-0.0055	0.015	-0.0032
TGFB2	USM B	0.0062	0.00062	-0.00036	-0.01	0.0074	0.015	0.0042
TGFB3	USM B	0.0088	-0.0018	0.0026	0.0043	0.0028	-0.0034	0.0026
TGFBI	USM B	0.0059	0.0037	0.0011	-0.0037	0.013	-0.0032	-0.0005
TGFBR1	USM B	0.018	-0.0096	-0.0074	-0.0083	-0.018	0.0065	-0.013
TGFBR2	USM B	0.02	-0.0024	-0.011	0.0047	-0.016	0.0028	0.0036
TGFBR3	USM B	-0.0074	-0.0064	-0.0014	0.001	0.011	-0.0005	-0.0014
TGIF1	USM B	0.0066	0.019	-0.013	0.02	-0.01	-0.0098	0.001
TGM2	USM B	-0.015	-0.0027	0.0026	0.017	0.013	0.019	-0.0083
THADA	USM B	0.015	-0.023	-0.00049	0.0055	-0.0031	0.0038	0.0059
THAP2	USM B	0.005	-0.0048	-0.024	-0.0071	0.0012	0.0032	0.0047
THAP3	USM B	-0.0042	0.014	0.0041	-0.0087	-0.007	-0.0036	0.011
THAP5	USM B	0.0048	0.0031	-0.0066	-0.0064	0.0066	-0.0014	0.0083
THAP6	USM B	0.0025	-0.0036	-0.021	-0.0012	0.019	0.0062	0.0019
THAP7	USM B	-0.00097	0.02	0.016	-0.012	0.0013	0.0061	0.02
THAP7-AS1	USM B	0.0032	0.0088	0.0015	-0.0021	0.0085	0.015	0.0063
THAP8	USM B	-0.0064	-0.0013	0.01	-0.0022	-0.00013	-0.0053	-0.0021
THAP9	USM B	0.0036	-0.0046	-0.016	-0.0024	0.0045	0.002	-0.00098
THAP9-AS1	USM B	0.008	0.0059	-0.0069	0.0011	0.0058	-0.00056	0.0098
THBS3	USM B	-0.0011	-0.01	0.0094	-0.0016	-0.0012	-0.0055	-0.019
THEM4	USM B	-0.014	-0.0012	0.01	-0.0075	0.011	0.012	-0.015
THEM6	USM B	-0.005	0.012	0.013	-0.0013	-0.011	0.016	0.017
THEMIS2	USM B	-0.018	-0.0016	0.0048	0.015	0.00078	0.012	-0.015
THG1L	USM B	-0.00058	0.0095	-0.0026	-0.016	-0.005	-0.0088	0.013
THNSL1	USM B	0.01	0.0036	-0.013	-0.016	-0.01	0.0094	-0.0017
THNSL2	USM B	0.0042	0.0052	-0.00057	0.0076	-0.0033	0.0042	0.015
THOC3	USM B	-0.0052	0.0016	0.00034	-0.0024	-0.0088	-0.0056	-0.0025
THOC7	USM B	-0.014	0.0098	-0.011	0.00061	-0.0027	-0.0062	-0.0012
THRA	USM B	0.0067	0.0056	0.012	0.0036	0.012	0.022	0.008
THRB	USM B	-0.0015	-0.0018	-0.01	0.0074	0.012	0.013	0.00048
THRIL	USM B	0.013	-0.0012	0.004	-0.0038	-0.017	-0.0046	-0.024
THTPA	USM B	0.012	0.00093	0.0055	-0.0043	0.019	-0.0051	0.016
THUMPD2	USM B	0.004	0.0066	-0.014	0.0096	0.01	0.0017	-0.01
THUMPD3	USM B	-0.0062	0.002	-0.013	-0.011	-0.0036	-0.0035	0.0096
THUMPD3-AS1	USM B	0.012	0.0043	-0.0038	-0.0058	0.025	-0.025	-0.0092
TIAF1	USM B	0.0085	-0.0054	0.012	0.01	0.01	-0.013	0.0021
TIAM1	USM B	-0.0069	0.0026	0.002	0.0018	0.014	0.0075	-0.002
TIAM2	USM B	-0.015	-0.0067	0.0035	-0.0046	0.02	0.02	-0.0097
TICAM1	USM B	-0.0085	0.011	0.018	0.0056	-0.0098	0.024	0.0059
TIFA	USM B	-0.01	-0.0028	-0.0075	-0.01	0.0052	0.0035	0.0096
TIGAR	USM B	-0.012	-0.0086	-0.006	-0.0033	-0.0055	-0.0029	-0.028
TIGD1	USM B	0.016	-0.0018	0.0043	0.0025	0.02	-0.012	0.00065
TIGD2	USM B	0.0058	-0.0088	-0.0057	-0.0067	0.0028	0.0054	0.0056
TIGD3	USM B	0.0027	0.01	0.0086	-0.012	-0.0026	0.022	-0.013
TIGD5	USM B	0.0021	0.008	0.0064	0.0034	-0.012	0.0041	0.0047
TIGD6	USM B	0.0064	-0.0026	-0.01	-0.0034	0.0045	-0.00031	0.0049
TIGD7	USM B	0.014	0.0074	-0.0065	0.002	-0.0031	0.0067	0.0078
TIGIT	USM B	0.0054	0.0057	-0.0013	-0.0053	0.01	0.0061	0.0019
TIMELESS	USM B	0.01	-0.015	0.0057	0.0047	0.0037	0.0072	0.0061
TIMM10	USM B	-0.015	0.012	-0.003	-0.0012	0.0033	-0.0068	0.0071
TIMM13	USM B	-0.016	0.011	0.0062	-0.0012	-0.0085	-0.011	0.0074
TIMM17A	USM B	-0.02	-0.0073	-0.0099	-0.0054	-0.0026	-0.014	-0.0035
TIMM17B	USM B	-0.015	0.015	0.0065	-0.0039	-0.0037	-0.01	0.017
TIMM23	USM B	-0.02	-0.0017	-0.0098	-0.0011	0.0015	-0.012	-0.0038
TIMM23B	USM B	0.0048	-0.017	0.0073	-0.0037	0.022	-0.011	0.0018
TIMM44	USM B	-0.011	0.0036	0.012	-0.0076	0.0041	-0.015	0.011
TIMM8A	USM B	0.0039	0.0066	-0.015	-0.0069	-0.011	-0.012	0.0067
TIMM8B	USM B	-0.018	0.0035	-0.0059	-0.0028	-0.00065	-0.018	0.0011
TIMP1	USM B	-0.018	-0.00013	0.0052	0.0068	0.014	0.014	-0.0098
TIMP2	USM B	-0.0068	0.0013	0.007	-0.0097	0.0058	-0.0038	0.011
TIPARP	USM B	-0.012	-0.0087	0.0004	0.013	0.017	0.0048	0.015
TIPIN	USM B	-0.0082	-0.0085	-0.0073	-0.0083	0.0032	-0.015	0.0086
TIPRL	USM B	-0.015	-0.0021	-0.016	0.00041	0.00074	-0.011	-0.0072
TIRAP	USM B	0.0041	-0.013	0.013	-0.0088	-0.0052	-0.0093	0.0036
TJAP1	USM B	0.0018	0.01	0.0077	-0.0036	-0.005	-0.0042	0.019
TJP2	USM B	-0.0052	-0.0084	-0.003	0.0058	0.0032	0.0065	0.0074
TJP3	USM B	0.0098	0.0066	0.0016	-0.01	0.0056	0.0044	0.017
TK1	USM B	-0.019	-0.01	0.0051	-0.0082	0.00032	-0.0059	0.011
TK2	USM B	-0.012	-0.012	0.0061	-0.0009	0.0059	-0.0088	-0.0081
TKT	USM B	-0.013	-0.0041	0.014	0.0025	-0.012	0.0029	-0.029
TKTL1	USM B	-0.0021	0.001	-0.0024	0.00063	0.0039	0.0043	-0.005
TLCD1	USM B	-0.00064	-0.0035	0.0007	0.00024	-0.01	-0.013	-0.0052
TLDC1	USM B	-0.0033	-0.0094	0.0035	0.0036	-0.0055	0.0061	-0.0025
TLDC2	USM B	-0.015	-0.017	0.005	0.0019	0.016	-0.0035	-0.0014
TLE1	USM B	-0.0083	0.0032	0.0013	0.0084	0.0034	0.023	-0.015
TLE3	USM B	-0.0021	-0.0067	0.022	0.00063	-0.023	0.029	0.0052
TLE4	USM B	-0.0095	0.0011	0.003	0.017	0.015	0.0034	-0.01
TLE6	USM B	-0.013	-0.0075	-0.0032	0.014	0.0091	-0.00015	-0.0058
TLK1	USM B	0.015	0.0047	-0.0061	-0.0024	-0.0047	-0.0017	0.017
TLL2	USM B	0.0046	0.0028	0.0036	-0.0018	-0.01	-0.0087	-0.0059
TLN1	USM B	0.0045	-0.015	0.014	0.013	-0.025	0.023	-0.009
TLR1	USM B	0.0068	-0.0053	-0.014	0.015	0.0062	0.011	-0.00093
TLR10	USM B	0.012	0.0025	-0.013	0.0036	-0.017	0.0099	-0.017
TLR2	USM B	-0.00087	0.0076	-0.0076	0.0089	0.017	0.0017	-0.0022
TLR4	USM B	0.0099	0.0029	-0.0036	-0.015	0.0034	0.01	0.01
TLR6	USM B	0.014	-0.0077	0.0029	0.0098	0.0057	0.0048	-0.0031
TLR7	USM B	-0.01	-0.011	-0.015	0.031	0.00016	0.0065	0.024
TLR8	USM B	-0.0084	-0.0049	-0.0013	-0.0012	0.0038	0.019	-0.011
TLR9	USM B	0.0067	0.0082	-0.00052	0.024	-0.032	-0.0059	-0.0045
TM2D2	USM B	0.00029	0.0026	-0.017	0.006	-0.0015	0.006	0.01
TM6SF1	USM B	-0.009	-0.0022	-0.0069	0.013	0.012	0.00066	-0.018
TM7SF2	USM B	-0.0077	0.0066	0.0075	0.0062	0.0018	-0.012	0.0086
TM9SF1	USM B	-0.018	-0.015	0.0024	-0.0078	-0.0017	-0.0092	0.0056
TM9SF2	USM B	-0.0064	-0.018	-0.016	-0.017	-0.024	-0.012	-0.018
TM9SF3	USM B	-0.01	-0.025	-0.017	-0.015	-0.011	-0.0013	0.0041
TM9SF4	USM B	-0.004	-0.013	0.0049	-0.003	-0.018	0.0045	0.016
TMA7	USM B	-0.01	0.025	-0.0028	-0.011	-0.0023	-0.0036	-0.00081
TMC6	USM B	-0.013	-0.0008	0.029	-0.0033	-0.011	0.013	0.019
TMC8	USM B	0.015	0.001	0.021	0.0025	0.0098	0.0073	0.0061
TMCC1	USM B	-0.0078	-0.0042	0.0034	-0.0049	0.012	0.01	0.0027
TMCC1-AS1	USM B	-0.0037	-0.0062	-0.00012	-0.0031	-0.0027	-0.0053	0.0037
TMCC2	USM B	-0.0067	0.00027	0.0083	0.0027	0.02	0.025	0.00034
TMCC3	USM B	-0.011	-0.0061	-0.0049	0.026	0.0054	0.012	0.005
TMCO1	USM B	-0.02	-0.0024	-0.01	-0.0073	0.0015	-0.0099	0.0033
TMCO3	USM B	-0.0065	-0.0021	0.0095	-0.0027	-0.019	0.01	-0.038
TMCO4	USM B	-0.0068	-0.00017	0.012	0.006	-0.0061	0.0034	0.028
TMCO6	USM B	0.011	0.0079	0.007	0.00036	0.0086	-0.0075	-0.0017
TMED1	USM B	-0.016	0.0025	0.0055	-0.0014	-0.011	-0.013	0.0093
TMED10	USM B	-0.016	-0.021	-0.0078	-0.018	-0.0095	-0.002	0.0095
TMED10P1	USM B	0.013	-0.0056	0.0043	-0.0043	0.017	0.00069	-0.0031
TMED2	USM B	-0.02	-0.012	-0.006	-0.013	-0.0035	-0.0094	0.0042
TMED3	USM B	-0.018	1.40E-05	0.004	-0.008	-0.0087	-0.013	0.003
TMED4	USM B	0.0017	-0.0024	0.0023	-0.0086	0.0025	-0.0097	-0.0037
TMED5	USM B	-0.014	-0.021	-0.014	-0.01	0.0017	0.00097	0.0045
TMED6	USM B	0.0034	-0.0075	0.0018	-0.001	0.01	0.0071	-0.013
TMED7	USM B	-0.0081	-0.019	-0.021	-0.017	-0.0038	0.0068	0.0088
TMED8	USM B	0.0087	-0.017	0.0056	0.001	-0.0076	0.019	0.0064
TMED9	USM B	-0.013	-0.015	0.0083	-0.0087	-0.011	-0.0061	0.0054
TMEM101	USM B	-0.013	0.00082	0.00091	-0.0031	-0.0073	-0.006	0.015
TMEM102	USM B	-0.0057	0.017	0.0064	0.0048	-0.0062	0.018	-0.01
TMEM104	USM B	-0.012	-0.013	0.013	-0.0066	-0.0041	-0.004	0.0061
TMEM106A	USM B	0.012	-0.0059	0.0072	0.004	0.012	-0.021	0.0081
TMEM106B	USM B	0.0023	-0.01	-0.025	-0.0092	0.0024	-0.0018	0.024
TMEM106C	USM B	-0.0059	-0.009	-0.00071	-0.026	-0.0016	-0.018	0.0045
TMEM107	USM B	-0.0056	0.002	-0.0014	-0.015	0.0055	0.0057	-0.01
TMEM110	USM B	0.0094	-0.015	0.0026	-0.0051	-0.018	0.0067	-0.0036
TMEM116	USM B	0.0048	0.00071	-0.0064	-0.0037	-0.00065	-0.005	-0.016
TMEM117	USM B	0.0055	-0.0034	0.005	-0.013	0.0048	0.0062	-0.014
TMEM120B	USM B	-0.0045	-0.012	0.021	-0.0085	0.015	-0.016	-0.003
TMEM121	USM B	-0.002	0.0062	0.0062	0.01	-0.0081	-0.0014	-0.00079
TMEM123	USM B	-0.011	-0.003	-0.018	0.021	0.014	0.015	0.025
TMEM126A	USM B	-0.013	0.0049	-0.01	-0.0024	0.0045	-0.003	0.0033
TMEM126B	USM B	-0.013	0.006	-0.021	0.008	0.012	-0.0071	0.0032
TMEM131	USM B	0.011	-0.022	-0.00097	0.017	-0.019	0.012	0.0033
TMEM132A	USM B	0.013	0.0039	0.01	-0.0044	-0.0025	-0.0046	0.0087
TMEM133	USM B	0.0076	-0.0052	-0.0045	-0.0089	-0.0087	-0.0069	0.0043
TMEM135	USM B	-0.0022	-0.015	-0.0027	0.0012	0.0018	-0.0045	0.0073
TMEM140	USM B	-0.014	0.0011	-0.011	0.016	0.0066	0.0097	0.021
TMEM141	USM B	-0.012	0.011	0.0045	-0.0021	-0.0006	-0.0012	0.014
TMEM147	USM B	-0.018	0.0085	0.0084	-0.012	-0.0013	-0.01	0.0041
TMEM147-AS1	USM B	0.014	-0.0063	0.013	-0.0024	0.0051	-0.0095	0.0068
TMEM14A	USM B	-0.0041	0.021	-0.015	-0.0059	-0.0033	-0.0039	-0.0033
TMEM14C	USM B	-0.0096	0.0086	-0.0039	-0.013	-0.0057	0.00028	-0.0079
TMEM156	USM B	-0.014	-0.0055	-0.0097	0.0004	0.0022	-0.0015	-0.016
TMEM159	USM B	0.011	0.0082	-0.0028	0.0033	-0.023	-0.012	-0.0078
TMEM160	USM B	-0.012	0.022	0.011	0.0085	0.004	0.0019	0.0039
TMEM161A	USM B	-0.0025	0.01	0.017	-0.0095	0.0061	-0.0031	0.018
TMEM161B-AS1	USM B	0.0022	-0.00078	0.0063	-0.016	0.0053	-0.011	0.0039
TMEM163	USM B	0.0067	0.0076	0.0031	-0.0043	0.00062	-0.0073	-0.013
TMEM164	USM B	0.00053	0.0027	0.012	-0.0057	0.0064	0.00084	0.00091
TMEM167A	USM B	-0.013	-0.017	-0.019	-0.0056	0.0019	0.0024	0.0047
TMEM167B	USM B	0.0011	0.00067	-0.021	0.0042	-0.0043	0.013	-0.0067
TMEM168	USM B	0.015	-0.011	-0.015	-0.012	0.0072	-0.0028	-0.0042
TMEM169	USM B	0.00075	0.0017	-0.001	0.0066	-0.013	-0.0056	-0.0087
TMEM170B	USM B	0.011	0.00027	-0.003	-0.0092	-0.0005	0.011	-0.0053
TMEM173	USM B	-0.015	-0.0045	0.0016	0.0028	0.0067	0.0034	0.0004
TMEM175	USM B	0.01	0.0099	0.018	0.018	0.013	-0.019	-0.0048
TMEM176B	USM B	-0.0065	0.0069	-0.0026	0.004	0.015	0.017	-0.0067
TMEM177	USM B	0.0026	0.0076	-0.0022	-0.013	-0.0065	0.0026	-0.0024
TMEM179B	USM B	-0.018	0.0055	-0.0042	-0.0013	0.0019	-0.015	0.0068
TMEM180	USM B	0.0014	0.00086	0.0069	-0.002	0.00037	0.00083	-0.0066
TMEM181	USM B	0.0057	-0.017	-0.0031	-0.0018	0.00064	0.015	-0.011
TMEM182	USM B	0.0083	0.00089	-0.013	-0.008	-0.0056	0.0017	0.014
TMEM184B	USM B	-0.014	-0.017	0.013	-0.011	-0.0035	-0.0077	0.019
TMEM185A	USM B	0.0044	0.011	0.0038	-0.0026	-0.00071	0.001	0.00087
TMEM185B	USM B	0.011	-0.0019	0.0009	-0.013	-0.0025	0.0057	0.014
TMEM186	USM B	0.0023	0.0048	-0.0044	-0.01	-0.0044	-0.008	-0.0035
TMEM187	USM B	-0.008	0.014	0.00096	0.0024	0.0042	0.019	0.02
TMEM189	USM B	-0.0094	0.0074	0.0054	0.0013	-0.0063	-0.0032	0.0019
TMEM191A	USM B	0.0078	0.014	0.0084	0.00063	0.002	-0.0051	-0.0041
TMEM191B	USM B	0.0022	0.009	0.0087	-0.0043	-0.0025	0.005	0.0066
TMEM198B	USM B	-0.0027	-0.013	0.013	0.011	0.019	-0.0093	0.0029
TMEM2	USM B	0.0073	-0.01	-0.0033	0.013	0.011	0.014	-0.0099
TMEM200A	USM B	-0.011	-0.012	-5.50E-05	-0.0041	0.0024	-0.0057	0.0015
TMEM201	USM B	0.0031	-0.00048	0.011	0.0057	-0.014	-0.00058	0.014
TMEM204	USM B	0.0041	-0.00028	0.0027	-0.0093	0.0076	0.0069	-0.0082
TMEM206	USM B	-0.0062	-0.0022	-0.011	0.011	-0.0082	-0.022	-0.0073
TMEM208	USM B	-0.02	-0.0037	0.0069	-0.0063	0.0046	-0.013	0.012
TMEM214	USM B	-0.015	-0.018	0.012	-0.0064	-0.0081	-0.016	0.0051
TMEM220	USM B	0.014	0.0026	-0.0048	-0.0068	0.0057	-0.0093	0.0083
TMEM229B	USM B	0.012	0.00096	0.0038	0.00065	-0.014	0.014	0.0042
TMEM231	USM B	-0.0036	-0.0064	0.0053	0.012	-0.01	-0.0032	-0.029
TMEM234	USM B	0.0044	0.0051	0.0099	0.0067	0.018	-0.0045	0.0075
TMEM237	USM B	0.0025	-0.0054	-0.0057	-0.019	-0.00099	0.0012	-0.016
TMEM238	USM B	-0.017	0.0036	0.012	-0.003	0.0058	0.0045	0.0086
TMEM241	USM B	-0.011	-0.0064	-0.0018	-0.0079	0.0016	0.0027	0.00023
TMEM245	USM B	0.014	-0.0063	-0.0082	-0.0097	-0.0026	0.02	0.0045
TMEM25	USM B	0.012	0.0099	0.006	-0.0059	-0.0059	-0.0041	0.014
TMEM254-AS1	USM B	0.0029	-0.00037	0.0021	-0.0043	0.005	0.0031	0.01
TMEM255A	USM B	-0.0023	-0.00075	-0.0081	0.01	-0.011	-0.0082	-0.00051
TMEM255B	USM B	-0.0033	0.0077	0.0035	0.016	-0.0063	-0.0056	-0.031
TMEM256	USM B	-0.012	0.013	0.0054	-0.0083	-0.0044	-0.0069	0.0078
TMEM258	USM B	-0.021	-0.0019	0.00079	-0.0071	0.0015	-0.011	0.01
TMEM260	USM B	0.0059	-0.01	-0.015	0.0091	0.0043	0.0057	0.0058
TMEM261	USM B	-0.0021	0.014	-0.0037	-0.0041	0.0024	-0.01	0.0023
TMEM263	USM B	-0.012	-0.014	-0.015	0.0021	0.0054	-0.0014	0.026
TMEM265	USM B	0.0046	0.0034	0.0072	-0.0038	0.0066	-0.0034	0.0004
TMEM30A	USM B	-0.0036	-0.02	-0.017	-0.016	0.00016	-0.0054	0.0031
TMEM33	USM B	-0.013	-0.012	-0.015	-0.0082	0.0033	0.0037	-0.00022
TMEM38A	USM B	-0.0019	-0.00064	0.011	-0.022	0.0088	0.00067	0.012
TMEM38B	USM B	0.00039	0.0061	-0.012	-0.016	0.015	0.021	-0.0045
TMEM39A	USM B	-0.014	-0.019	-0.0062	-0.016	-0.0027	-0.0083	-0.00043
TMEM39B	USM B	0.0012	0.0082	0.0097	0.0045	0.0022	-0.0026	0.0092
TMEM41B	USM B	-0.002	-0.016	-0.02	-0.0058	-0.0013	-0.0068	0.007
TMEM42	USM B	-0.0025	0.024	-0.0079	0.00034	-0.0018	-0.0037	-0.00076
TMEM44	USM B	-0.011	0.00046	0.0038	0.023	0.0049	-7.20E-05	-0.005
TMEM44-AS1	USM B	-0.0025	-0.0015	0.0027	0.0044	0.014	-0.0048	-0.00073
TMEM53	USM B	-0.00047	0.02	0.0015	0.0019	-0.0057	0.0056	-0.015
TMEM55A	USM B	0.01	0.015	-0.015	-0.013	0.0043	-0.013	0.018
TMEM56	USM B	0.0086	-0.003	0.005	-0.031	0.0032	0.0076	0.007
TMEM56-RWDD3	USM B	0.012	-0.0014	-0.0044	-0.0071	0.017	-0.0044	-0.0031
TMEM59	USM B	-0.021	-0.00087	-0.01	-0.0086	-0.00075	-0.0054	0.01
TMEM60	USM B	0.00029	0.022	-0.022	0.012	-0.0075	-0.005	-0.0024
TMEM63A	USM B	0.012	-0.0064	0.016	-0.0044	0.013	0.0034	0.011
TMEM63B	USM B	-0.0028	-0.012	0.0098	-0.0068	0.0012	-0.0016	-0.00092
TMEM64	USM B	0.011	-0.0028	-0.017	-0.016	-0.019	-0.0017	0.00035
TMEM65	USM B	0.004	0.0062	0.0063	0.012	-0.0044	0.0009	-0.017
TMEM67	USM B	0.011	-0.00059	-0.0052	-0.017	0.0024	-0.0044	-0.0091
TMEM70	USM B	-0.018	-0.0016	-0.01	-0.0066	0.0034	-0.0079	0.0058
TMEM71	USM B	0.017	0.0051	-0.0062	0.00089	-0.013	-0.021	0.0015
TMEM79	USM B	0.007	0.016	0.0091	0.0013	0.0071	0.00083	0.0079
TMEM80	USM B	0.0073	0.011	0.0067	0.00032	-0.0031	-0.0021	-0.01
TMEM81	USM B	0.0046	-0.00036	0.00046	-0.013	0.0011	-0.0056	-0.0043
TMEM86B	USM B	0.0094	-0.0035	0.019	0.0089	-0.012	0.0011	0.0025
TMEM87B	USM B	-0.00096	-0.015	-0.0081	0.00094	-0.00067	0.018	0.022
TMEM8A	USM B	-0.013	-0.001	0.019	0.0056	-0.0077	0.00096	0.0066
TMEM8B	USM B	0.0087	0.013	-0.0032	0.00028	-0.0039	0.00027	0.019
TMEM9	USM B	-0.0094	0.013	-0.0037	-0.0025	-0.0047	-0.0086	0.018
TMEM91	USM B	0.0019	0.0095	0.0055	0.007	0.0093	-0.00081	-0.0043
TMEM97	USM B	-0.0055	-0.0026	-0.0063	-0.0064	-0.0089	-0.016	-0.017
TMEM99	USM B	-0.0061	0.0046	-0.0048	-0.0048	-0.0098	0.0022	0.0082
TMEM9B-AS1	USM B	0.01	-0.0062	0.0041	0.0036	0.011	-0.0054	0.0022
TMLHE	USM B	0.0081	0.005	-0.014	-0.0048	-3.70E-05	-0.015	0.0036
TMOD1	USM B	0.0094	0.0097	-0.0036	0.00095	0.0028	-0.0039	0.0078
TMOD2	USM B	0.014	-0.0015	-0.0012	-0.018	0.0069	0.014	0.0056
TMOD4	USM B	0.012	-0.0064	-0.0023	0.003	0.0041	-0.017	0.00018
TMPO-AS1	USM B	-0.0014	-0.007	-0.0045	-0.011	0.0016	0.0036	0.012
TMPPE	USM B	0.012	-0.0051	0.0064	0.0012	-0.0031	-0.0031	0.0038
TMPRSS13	USM B	0.0059	0.0017	-0.0018	0.016	-0.0044	-0.0087	0.0044
TMSB10	USM B	-0.02	0.0079	0.005	0.00085	0.00094	-0.0023	0.0056
TMSB4X	USM B	-0.016	0.019	-0.0055	0.0068	-0.0014	0.0028	-0.012
TMTC3	USM B	0.0065	-0.0027	-0.014	-0.0024	0.0052	0.0033	-0.005
TMTC4	USM B	0.0013	-0.0027	0.0049	-0.0007	-0.00062	-0.0036	-0.0016
TMUB1	USM B	-0.013	0.02	0.016	0.0026	-0.0023	0.0072	0.0042
TMX3	USM B	0.0078	-0.02	-0.021	-0.0062	-0.012	0.0024	-0.005
TMX4	USM B	0.0036	-0.0043	-0.0064	-0.018	0.0043	0.032	0.0035
TNF	USM B	0.011	0.0033	-0.0045	-0.0018	-0.011	-0.0067	-0.015
TNFAIP2	USM B	-0.0097	0.003	0.00033	0.00073	0.018	0.011	-0.0055
TNFAIP3	USM B	-0.0016	-0.011	0.0036	-0.0074	-0.0001	0.011	0.018
TNFAIP8L1	USM B	0.0081	0.019	0.018	-0.0066	-0.0086	0.0095	0.01
TNFAIP8L2	USM B	0.007	0.0084	-0.016	0.0071	-0.012	-0.012	-0.013
TNFRSF10B	USM B	0.016	-0.00064	0.004	0.0072	-0.015	0.007	0.0045
TNFRSF10D	USM B	0.013	0.00066	-0.0032	-0.0078	-0.0064	0.0017	0.006
TNFRSF13B	USM B	-0.01	0.007	0.01	0.0027	-0.018	-0.011	-0.0056
TNFRSF13C	USM B	-0.00069	0.02	0.0058	0.0063	-0.00078	0.0087	0.019
TNFRSF17	USM B	-0.02	-0.011	0.003	-0.0046	0.0071	-0.0058	0.01
TNFRSF18	USM B	0.011	0.0049	0.0093	-0.014	-0.0021	-0.01	-0.015
TNFRSF19	USM B	-0.00065	-0.0024	-0.0084	0.012	-0.011	0.00089	-0.013
TNFRSF1A	USM B	-0.01	0.0052	-0.0031	0.014	0.019	0.014	-0.00087
TNFRSF1B	USM B	-0.0079	0.001	0.01	0.02	-0.0072	0.017	-0.03
TNFRSF21	USM B	-0.0075	0.0055	-0.0063	0.033	0.0028	-0.0028	0.0045
TNFRSF25	USM B	-0.0087	-0.002	0.0062	0.014	0.018	0.0059	-0.0073
TNFRSF8	USM B	-0.013	-0.0034	0.0089	-0.0015	0.012	0.015	-0.017
TNFSF10	USM B	-0.014	0.0025	-0.015	0.022	0.0071	-0.0043	0.022
TNFSF12	USM B	0.0023	0.021	0.00029	0.0045	-0.0093	0.0015	-0.0039
TNFSF13	USM B	0.0062	0.014	-0.0024	0.012	-0.0062	-0.006	0.014
TNFSF13B	USM B	-0.0075	0.013	-0.0078	0.02	0.013	0.0021	0.018
TNFSF14	USM B	-0.0037	0.0035	-0.0029	0.019	0.0041	-0.0031	-0.0023
TNFSF4	USM B	0.0018	0.0059	-0.011	0.0092	-0.0047	0.00076	0.0042
TNFSF8	USM B	0.001	0.0072	-0.0049	-0.0027	0.013	0.01	0.0072
TNFSF9	USM B	0.011	0.017	0.0015	0.0017	-0.0086	-0.011	0.012
TNIK	USM B	-0.0093	-0.011	0.0085	-0.0037	0.018	0.016	-0.0025
TNIP2	USM B	-0.012	0.012	0.011	0.015	0.0052	0.024	-0.013
TNK1	USM B	0.013	0.012	0.0051	-0.02	0.01	0.0071	0.0047
TNK2	USM B	-0.0053	0.0091	0.019	0.017	0.012	0.0013	0.015
TNKS	USM B	0.013	-0.021	0.00091	0.00045	0.0073	0.0029	0.0064
TNKS1BP1	USM B	0.0045	-0.0075	0.012	-0.0099	-0.018	0.008	0.013
TNKS2-AS1	USM B	0.001	0.0095	-0.011	0.0028	0.0087	0.0058	0.016
TNNC2	USM B	0.0077	0.011	0.0043	-0.011	-0.0022	-0.0023	-0.0052
TNNI2	USM B	0.0058	0.015	0.0053	-0.0072	0.0059	-0.0048	0.0033
TNNT3	USM B	0.0037	-0.0062	0.004	0.01	0.0022	-0.013	0.00033
TNPO1	USM B	0.0026	-0.013	-0.0073	0.0069	-0.0042	0.0058	0.0074
TNPO2	USM B	0.0081	-0.0073	0.014	0.0098	0.009	-0.014	-0.015
TNR	USM B	0.0071	-0.0011	0.012	-0.016	0.0091	0.015	-0.0062
TNRC18	USM B	0.00032	0.0028	0.024	0.0063	0.0072	-0.0078	-0.0012
TNRC6A	USM B	0.01	-0.0032	0.0096	0.0057	0.0086	-0.0012	0.012
TNRC6B	USM B	0.015	-0.0082	0.019	0.0039	0.014	0.0039	0.0077
TNRC6C	USM B	0.017	-0.0069	0.0094	-0.0027	0.0015	0.0024	0.01
TNRC6C-AS1	USM B	0.0081	-0.006	0.018	0.013	-0.0097	0.019	0.014
TNS3	USM B	0.015	-0.0045	0.011	0.013	-0.024	0.0033	-0.011
TOB1	USM B	-0.0045	-0.0011	-0.0038	-0.0042	-0.0033	0.00097	-0.011
TOB1-AS1	USM B	0.0023	0.0022	-0.0041	0.0052	0.0039	-0.015	-0.001
TOB2	USM B	-0.001	0.0078	0.014	-0.0056	0.00087	0.032	-0.00089
TOE1	USM B	0.0084	0.0013	0.015	-0.0031	0.014	-0.0059	0.0075
TOM1	USM B	0.00013	0.016	0.015	0.02	0.0074	-0.00036	-0.0067
TOM1L2	USM B	-0.00029	-0.017	0.023	-0.011	0.0034	0.002	0.013
TOMM40L	USM B	-0.01	-0.0068	0.0066	0.0004	-0.0055	-0.0053	0.00087
TOMM5	USM B	-0.016	0.013	-0.015	-0.013	-0.00043	-0.0069	-0.0054
TOMM7	USM B	-0.0056	0.021	0.0009	-0.013	-0.0064	-0.0021	0.0035
TONSL	USM B	0.0057	-0.004	0.021	-0.001	-0.0067	0.0017	0.0065
TOP1	USM B	-0.015	-0.0059	0.0008	0.0059	-0.0077	-0.018	0.018
TOP1MT	USM B	0.015	0.015	0.0029	-5.50E-05	-0.013	-0.017	0.0092
TOP2A	USM B	-0.016	-0.017	-0.0029	0.01	0.002	-0.0037	0.00073
TOP2B	USM B	0.011	-0.021	-0.011	0.0079	-0.012	0.016	0.0093
TOP3A	USM B	0.0011	-0.018	0.0096	0.0089	-0.015	0.0027	0.003
TOP3B	USM B	0.015	-0.0035	0.015	0.0093	0.002	-0.0049	-0.0011
TOPBP1	USM B	0.0097	-0.018	-0.005	0.0037	-0.015	0.0048	0.0055
TOPORS-AS1	USM B	-0.00092	0.018	-0.00096	0.0051	0.0035	0.00075	-0.0015
TOR1B	USM B	-0.00076	-0.0015	0.006	0.00068	-0.003	0.00044	0.0019
TOR2A	USM B	-0.0089	0.0095	0.011	-0.018	-0.0026	-0.00037	-0.0048
TOR3A	USM B	-0.013	0.0049	0.0065	-0.013	-0.022	-0.01	-0.019
TOR4A	USM B	-0.0043	0.0033	0.025	0.012	-0.016	0.022	-0.0025
TOX	USM B	-0.014	-0.007	-0.0014	0.0032	0.0088	0.023	-0.022
TOX2	USM B	-0.018	-0.0038	0.0056	0.014	0.0084	-0.00074	-0.0056
TP53	USM B	0.0048	0.0086	0.01	0.0037	-0.026	0.0052	0.0083
TP53BP1	USM B	0.011	-0.022	0.0016	0.013	-0.011	-0.0033	0.00073
TP53BP2	USM B	0.0064	-0.009	-0.011	0.0072	-0.017	0.03	0.0045
TP53I11	USM B	0.006	0.0074	-0.00024	0.023	-0.019	-0.0038	-0.0059
TP53I13	USM B	0.0046	0.017	0.027	0.0048	0.0012	-0.0072	0.0033
TP53I3	USM B	-0.016	-0.0011	0.007	0.018	0.012	-0.0092	-0.015
TP53INP1	USM B	-0.0054	-0.013	0.0028	-0.016	0.019	0.028	0.0029
TP53INP2	USM B	-0.0057	-0.0025	0.0051	0.013	0.0054	0.012	-0.0055
TP53RK	USM B	-0.00056	-0.0055	-0.022	0.0027	-0.0028	0.0074	0.008
TP53TG1	USM B	-0.0066	0.026	-0.0044	-0.001	0.00041	0.0068	-0.0076
TP63	USM B	-0.017	-0.0087	0.0026	0.006	0.015	0.0089	-0.003
TP73	USM B	-0.0076	-0.013	0.012	-0.0021	-0.014	-0.00029	-0.0094
TP73-AS1	USM B	0.017	-0.0015	0.013	0.0038	-0.0092	0.00046	0.017
TPCN1	USM B	0.018	-0.0052	0.0096	0.01	-0.0099	-0.0069	0.0038
TPCN2	USM B	-0.0015	-0.013	0.012	-0.0061	0.0032	0.0013	0.015
TPGS1	USM B	-0.011	0.016	0.0093	0.0095	0.0015	0.0079	-0.0029
TPGS2	USM B	-0.0059	-0.0026	-0.006	-0.017	-0.0041	-0.0037	-0.0089
TPI1	USM B	-0.019	0.0068	0.0075	-0.0077	-0.0059	-0.0055	-0.017
TPK1	USM B	0.0054	0.00055	-0.016	0.0024	-0.0018	-0.013	-0.0075
TPM1	USM B	0.011	0.0063	0.0018	-0.0094	0.0062	-0.0054	-0.0028
TPM2	USM B	-0.0014	0.0039	0.0014	0.0091	0.0034	0.004	0.0098
TPM3P9	USM B	0.001	0.0033	-0.011	-0.0008	0.0024	-0.0009	-0.0039
TPM4	USM B	-0.016	-0.01	-0.0052	-0.011	-0.014	-0.0054	-0.01
TPMT	USM B	-0.0047	-0.0045	-0.016	0.0012	0.0031	0.0019	-0.013
TPP2	USM B	-0.012	-0.026	0.0016	0.00016	0.0076	-0.0017	0.0091
TPPP	USM B	-0.0043	-0.0093	0.0089	-0.0087	0.0024	0.0088	-0.032
TPRA1	USM B	-0.0015	0.0036	0.009	-0.0062	-0.0023	-0.0042	0.014
TPRKB	USM B	-0.012	0.0092	-0.011	-0.005	0.0088	-0.012	0.0081
TPRN	USM B	-0.0058	0.0097	0.012	-0.0094	-0.0051	0.0095	-0.0019
TPST1	USM B	0.0057	-0.00015	-0.0083	-0.0089	0.017	0.012	0.0013
TPST2	USM B	-0.019	-0.0047	0.0043	0.0027	0.0045	-0.0041	0.0025
TPT1	USM B	-0.0049	0.0093	0.0073	-0.031	-0.0067	-0.0013	0.0082
TPT1-AS1	USM B	0.0018	-0.0045	0.015	-0.013	0.018	-0.004	-0.0028
TPTE2P5	USM B	0.0094	0.0032	-0.00035	-0.00014	0.014	-0.0039	0.0013
TPX2	USM B	-0.015	-0.017	0.0021	0.0062	-0.0046	-0.0085	-0.0018
TRA2A	USM B	0.0031	-0.0016	0.016	0.0024	0.02	-0.013	-0.0048
TRA2B	USM B	-0.0064	-0.0034	-0.0063	-0.0076	0.0022	-0.00059	0.00092
TRABD	USM B	-0.015	-0.0072	0.024	-0.0062	0.004	-0.0054	0.0068
TRABD2A	USM B	-0.0022	0.0031	-0.0067	0.0061	0.021	0.019	0.017
TRADD	USM B	-0.02	0.0059	0.012	0.00039	0.0067	0.0089	0.0069
TRAF1	USM B	-0.0046	-0.0079	0.016	0.014	0.022	0.015	-0.0069
TRAF3IP1	USM B	0.0078	0.0011	-0.0016	-0.0081	-0.0032	-0.0022	-0.0034
TRAF3IP2	USM B	0.015	0.0093	-0.01	-0.0025	-0.0078	-0.0034	0.012
TRAF3IP2-AS1	USM B	0.012	0.0048	-0.0054	-0.0088	0.0013	0.0019	0.0097
TRAF4	USM B	0.009	0.017	0.0097	0.0086	-0.014	-0.014	0.0017
TRAF5	USM B	0.021	0.0014	-0.0047	-0.0056	-0.0069	0.0036	-0.00042
TRAF7	USM B	-0.0085	0.00099	0.012	0.0064	-0.025	-0.0025	0.0033
TRAFD1	USM B	-0.011	0.0024	-0.01	0.034	-0.0081	0.00036	-0.0057
TRAIP	USM B	0.003	-0.0013	0.0015	-0.0053	0.00048	-0.0094	0.014
TRAK1	USM B	0.013	-0.0083	0.014	0.0096	-0.025	0.00099	-0.016
TRAK2	USM B	-0.01	-0.0081	-0.0048	0.014	0.02	0.028	-0.0048
TRAM1	USM B	-0.02	-0.013	-0.011	-0.0087	-0.0022	-0.0048	0.0067
TRAM2	USM B	-0.0098	-0.024	0.014	-0.018	-0.0015	-0.0078	0.0066
TRAM2-AS1	USM B	-0.0018	0.0036	-0.0094	-0.0007	0.0066	0.0059	-0.006
TRANK1	USM B	0.0035	-0.017	0.0053	0.026	-0.016	-0.0074	0.021
TRAPPC1	USM B	-0.014	0.023	-0.0025	0.0055	-0.0078	-0.0072	-0.009
TRAPPC10	USM B	0.0095	-0.021	0.013	0.0085	-0.018	0.0017	-0.002
TRAPPC11	USM B	0.0093	-0.022	-0.014	0.00073	-0.011	0.014	0.0035
TRAPPC2	USM B	0.0091	0.0074	-0.0078	0.0097	0.012	0.0098	0.013
TRAPPC2B	USM B	-0.0015	0.018	-0.018	0.00015	0.0071	-0.0052	-0.00067
TRAPPC2L	USM B	-0.015	0.007	0.0017	0.012	0.0062	-0.0093	0.011
TRAPPC4	USM B	-0.013	0.014	-0.011	0.0016	0.0026	-0.0048	-0.0071
TRAPPC5	USM B	-0.012	0.019	0.011	0.01	0.0015	-0.0043	0.013
TRAPPC6A	USM B	-0.0072	0.025	0.0083	-0.0051	-0.011	-0.011	-0.005
TRAPPC6B	USM B	-0.0046	-0.018	-0.0092	0.0028	0.0038	-0.011	-0.00014
TRAPPC8	USM B	0.013	-0.019	-0.011	0.003	-0.016	0.013	-0.0063
TRAPPC9	USM B	0.0073	-0.0088	0.021	0.014	0.0049	-0.0086	0.014
TRDMT1	USM B	0.011	-0.0037	-0.0071	-0.0063	0.0058	-0.014	0.0016
TREM1	USM B	-0.0087	0.0063	-0.0068	0.013	0.014	0.012	0.00043
TREML2	USM B	0.012	-0.0011	-0.013	0.0026	-0.014	-0.014	0.018
TRERF1	USM B	-0.013	-0.0082	0.0097	0.0032	0.016	0.025	-0.014
TREX1	USM B	-0.0095	0.015	-0.0051	0.02	0.0035	-0.0063	0.027
TREX2	USM B	0.0037	0.0061	0.0087	0.0027	-0.00097	-0.0027	0.0032
TRG-AS1	USM B	-0.0051	-0.0038	-0.0037	-0.0093	0.0094	-0.0017	0.0037
TRIB1	USM B	-0.019	-0.013	0.004	0.0058	0.0043	-0.0024	0.0089
TRIB2	USM B	-0.0024	-0.015	0.0019	0.0091	-0.0028	-0.0019	-0.0088
TRIB3	USM B	-0.015	0.0025	0.0082	0.0046	-0.0041	0.0066	-0.021
TRIM13	USM B	0.014	0.0021	-0.015	0.005	0.011	-0.015	-0.0065
TRIM14	USM B	-0.012	-0.0017	0.0041	0.019	0.0074	0.018	0.019
TRIM16	USM B	-0.0014	-0.0097	0.0047	-0.0031	0.00065	0.002	0.0016
TRIM2	USM B	0.012	-0.0042	-0.00074	-0.0078	-0.0084	-0.007	-0.011
TRIM21	USM B	-0.015	0.0011	-0.011	0.022	0.0049	0.0021	0.0088
TRIM22	USM B	0.0013	0.0026	-0.017	0.033	0.0098	0.0046	0.029
TRIM23	USM B	0.012	-0.0053	-0.017	-0.004	0.0023	0.00097	0.0034
TRIM24	USM B	0.0059	-0.019	-0.0049	-0.0055	-0.0047	0.0072	0.0031
TRIM25	USM B	-0.0052	-0.014	0.011	0.018	0.011	0.0032	0.022
TRIM26	USM B	-0.003	-0.019	0.0073	0.0083	-0.015	0.0093	0.022
TRIM3	USM B	0.0085	-0.00072	0.012	-0.0057	-0.0044	0.0068	-0.014
TRIM32	USM B	0.0072	-0.0026	-0.0077	-0.019	-0.0079	0.0023	-0.0026
TRIM35	USM B	-0.0024	-0.008	0.0013	-0.002	0.0037	0.018	-0.0043
TRIM37	USM B	0.0069	-0.022	-0.0042	-0.0055	0.0025	-0.0041	-0.0041
TRIM38	USM B	0.0096	-0.00087	-0.0029	0.019	0.0074	-0.00019	0.0051
TRIM39	USM B	0.011	-0.0025	0.00057	-0.0052	0.0069	-2.80E-06	0.0086
TRIM4	USM B	0.01	0.0037	-0.0097	-0.00039	-0.003	0.0085	0.0066
TRIM41	USM B	-0.0041	0.0032	0.0093	-0.00037	-0.0019	0.0016	0.0013
TRIM45	USM B	-0.0008	0.0015	0.0083	-0.0037	0.0092	0.00074	-0.024
TRIM46	USM B	-0.0066	9.30E-05	0.012	0.011	0.0061	-0.00016	-0.022
TRIM47	USM B	-0.01	-0.00075	0.016	-0.013	-0.00085	0.01	-0.025
TRIM5	USM B	-0.005	-0.0041	-0.011	0.026	-0.0079	-0.0068	0.029
TRIM52	USM B	0.015	-0.0046	0.0016	-0.015	0.0057	0.011	0.0022
TRIM52-AS1	USM B	0.0018	0.017	0.015	-0.0035	0.0048	-0.0028	0.0037
TRIM56	USM B	0.013	-0.0064	0.018	0.0093	0.0015	-0.00075	0.009
TRIM58	USM B	-0.00033	0.0016	-0.0054	-0.00051	0.0057	0.0075	0.0032
TRIM59	USM B	0.0029	-0.012	-0.0043	-0.008	0.006	-0.0059	-0.0091
TRIM61	USM B	0.0045	0.0057	-0.018	0.0094	-0.0063	-0.0049	0.0024
TRIM62	USM B	0.004	-0.0034	0.0046	0.00033	-0.014	0.0012	0.0024
TRIM65	USM B	0.0089	0.001	0.01	-0.012	-0.017	0.02	-0.003
TRIM66	USM B	0.004	-0.0039	0.0071	0.00039	0.0051	-0.0062	-0.013
TRIM68	USM B	0.013	0.0053	-0.0091	0.00095	-0.0084	0.0097	0.012
TRIM69	USM B	-0.01	-0.007	0.00036	0.013	-0.0031	-0.016	0.0056
TRIM7	USM B	-0.00087	0.012	0.0039	-0.012	0.018	0.0071	0.0019
TRIO	USM B	0.0048	-0.021	0.025	-0.012	0.014	0.005	-0.011
TRIP10	USM B	0.0039	0.0026	-0.0015	-0.0038	-0.022	-0.018	-0.0027
TRIP12	USM B	0.0077	-0.026	6.90E-05	0.011	-0.024	0.011	0.00062
TRIP13	USM B	-0.015	-0.011	-0.0055	-0.008	-0.0032	-0.015	0.0067
TRIP6	USM B	-0.015	-0.00031	-0.0019	0.026	0.0052	-0.0041	0.006
TRIQK	USM B	0.0088	0.0028	-0.015	0.00087	-0.015	0.0049	-0.0058
TRIT1	USM B	0.007	0.00077	-0.0021	-0.011	-0.00084	0.0045	-0.0021
TRMT1	USM B	0.015	0.011	0.019	-0.0036	0.0073	-0.0079	0.0033
TRMT10A	USM B	-0.0035	-0.01	-0.011	-0.0075	-0.0052	-0.011	-0.0068
TRMT10B	USM B	0.013	0.014	-0.0073	-0.0045	0.0096	-0.0016	-0.0041
TRMT11	USM B	0.012	0.0022	-0.01	-0.0039	0.0086	-0.012	0.0052
TRMT112	USM B	-0.014	0.024	0.0014	-0.0054	-0.0011	-5.10E-05	0.018
TRMT12	USM B	0.002	0.0045	-0.002	-0.0089	0.0018	0.0043	-0.00052
TRMT13	USM B	0.016	-0.0025	-0.0065	-0.0084	0.025	-0.011	-0.0048
TRMT1L	USM B	0.00081	-0.0084	-0.03	0.011	-0.0052	0.0042	0.0032
TRMT2B	USM B	0.015	0.0022	0.00081	-0.0035	0.0061	0.005	0.0039
TRMT44	USM B	0.0061	-0.003	0.0087	0.0019	-0.0055	-0.0054	0.0083
TRMT5	USM B	0.0082	0.0017	-0.015	-0.0074	-0.0078	0.0022	0.007
TRMT61A	USM B	0.0015	0.017	0.011	0.0037	-0.0048	0.00028	0.02
TRNT1	USM B	0.0044	-0.011	-0.022	-0.006	0.0051	-0.014	-0.012
TRO	USM B	0.0034	-0.00044	-0.0034	0.0083	0.00074	-0.014	0.0033
TRPC1	USM B	0.0092	0.0062	-0.0059	-0.013	0.0023	0.01	0.012
TRPM2	USM B	0.0054	-0.005	0.0057	-0.0092	-0.0093	0.011	-0.0084
TRPM7	USM B	0.012	-0.024	-0.0038	0.0067	0.0035	0.013	0.0048
TRPS1	USM B	0.015	-0.0078	0.0048	-0.0028	-0.0029	-0.0039	-0.0047
TRPV1	USM B	0.0093	-0.0059	0.016	-0.0026	0.00086	-0.0026	0.0069
TRPV2	USM B	-0.013	-0.011	0.016	-0.003	-0.011	0.0031	-0.019
TRPV3	USM B	-0.0059	-0.0093	0.007	-0.0023	-0.002	0.00036	-0.011
TRRAP	USM B	0.0035	-0.012	0.023	-0.0038	0.012	0.022	0.0036
TRUB1	USM B	0.00091	-0.0013	-0.027	-0.0067	-0.0051	0.0043	0.0081
TSACC	USM B	0.0058	-0.0026	-0.0025	0.0015	0.012	-0.015	-0.0027
TSC1	USM B	0.016	-0.011	0.0087	-0.00076	0.0054	-0.0079	-0.0013
TSC2	USM B	0.01	-0.019	0.025	0.0016	-0.012	0.0073	-0.0015
TSC22D1	USM B	-0.0029	0.0041	-0.0091	0.021	0.01	0.018	0.015
TSC22D2	USM B	0.0044	-0.0024	0.018	0.0082	0.0022	0.024	0.018
TSC22D3	USM B	-0.0083	0.0083	0.0021	-0.0063	0.0073	0.017	-0.019
TSC22D4	USM B	-0.0066	0.018	0.011	0.0077	-0.011	0.0019	0.0057
TSEN15	USM B	-0.012	-0.0051	-0.015	-0.02	-0.0022	0.00064	-0.0033
TSEN2	USM B	0.015	-0.0039	0.0022	-0.011	0.016	-0.008	-0.007
TSEN54	USM B	-0.0032	0.0058	0.016	-0.011	0.0049	0.0019	-0.018
TSFM	USM B	-0.013	0.0016	-0.012	-0.0092	-0.011	-0.0085	0.00017
TSGA10	USM B	0.0039	0.0068	-0.005	-0.007	-0.0035	-0.0036	0.00075
TSHR	USM B	-0.017	-0.014	0.0054	-0.0073	0.0028	-0.01	0.0095
TSHZ1	USM B	0.0084	0.0062	0.01	-0.017	-0.0094	0.012	-0.0045
TSHZ2	USM B	-0.0074	-0.014	0.012	-0.017	0.012	0.0096	0.0023
TSNARE1	USM B	0.0083	0.0093	0.018	-0.0081	0.0015	0.012	-0.0024
TSNAXIP1	USM B	0.0042	-0.0016	-0.00096	0.0019	-0.0012	-0.00026	0.00058
TSPAN10	USM B	0.0034	0.013	0.0053	0.00018	0.0038	-0.0024	0.0055
TSPAN13	USM B	0.008	0.0093	-0.019	0.0012	0.0021	-0.002	0.026
TSPAN14	USM B	-0.0015	-0.0059	0.0021	-0.0091	-0.021	0.012	-0.02
TSPAN17	USM B	-0.0099	-0.0032	0.0079	0.022	-0.0056	0.0022	-0.0032
TSPAN18	USM B	-0.0026	-0.0013	0.0076	-0.0086	0.0025	-0.00049	0.001
TSPAN2	USM B	-0.0082	-0.0015	0.0027	-0.012	0.012	0.014	-0.019
TSPAN3	USM B	0.0024	0.0091	-0.0099	0.0082	-0.018	0.0015	-0.006
TSPAN32	USM B	-0.0081	0.0018	0.0085	0.021	0.012	-0.004	-0.0063
TSPAN33	USM B	0.0084	0.02	-0.0057	0.019	-0.011	-0.0014	-0.0092
TSPAN4	USM B	-0.013	-0.0019	0.0081	-0.00049	0.0053	0.0097	0.00075
TSPAN5	USM B	0.0053	0.0014	0.0029	-0.031	0.0014	0.0044	0.013
TSPO	USM B	-0.017	0.0038	0.0066	0.0053	0.0029	0.0053	-0.0074
TSPYL1	USM B	0.0074	0.0018	-0.0041	-0.012	-0.0019	0.0035	0.014
TSPYL2	USM B	0.01	0.0048	-0.0007	0.0084	0.016	0.014	0.023
TSPYL4	USM B	0.0061	0.0055	0.01	-0.011	0.00031	0.0041	0.0039
TSPYL5	USM B	0.0046	-0.00052	-0.0054	0.011	0.0017	0.0012	0.0078
TSR3	USM B	-0.015	0.018	0.013	-0.0011	-0.0025	0.005	0.00025
TSSC4	USM B	-0.012	0.015	0.017	-0.0048	0.0013	0.0054	0.0072
TSSK3	USM B	0.006	-0.0043	0.013	-0.0067	0.00065	0.0013	-0.0034
TSSK4	USM B	0.013	-0.0065	0.012	-0.0041	0.0094	-0.0047	1.20E-05
TSSK6	USM B	0.0042	0.0071	0.012	-0.0063	0.013	0.0046	0.0061
TST	USM B	-0.015	-0.0089	0.0048	0.0027	0.00079	-0.0082	-0.0021
TSTA3	USM B	-0.018	0.0051	0.0088	-0.0015	-0.0058	-0.009	-0.0089
TSTD1	USM B	0.0007	0.022	-0.0011	0.014	0.005	-0.0076	-0.0026
TSTD2	USM B	0.0069	-0.0066	-0.013	0.0013	-0.0069	0.017	0.0031
TSTD3	USM B	0.0073	0.0037	0.0053	-1.00E-05	0.01	-0.016	-0.016
TTBK2	USM B	0.013	-0.0054	0.0079	-0.0096	0.0034	-0.0033	0.017
TTC12	USM B	0.014	0.0072	0.00078	-0.005	0.0059	0.0055	0.0066
TTC13	USM B	0.0068	-0.017	-0.0099	-0.0065	-0.0054	-0.014	-0.02
TTC14	USM B	0.018	-0.0076	-0.0024	0.0025	0.02	-0.01	-0.0045
TTC21A	USM B	0.016	-0.0042	0.0042	0.017	-0.0021	-0.017	0.0029
TTC21B	USM B	0.017	-0.008	-0.0071	-0.0043	-0.004	-0.0033	0.01
TTC22	USM B	0.0057	0.0051	0.014	-0.0088	-0.0013	0.013	0.004
TTC23	USM B	-0.00019	-0.0018	-0.0079	0.0019	-0.0066	0.00019	-0.0083
TTC24	USM B	0.0053	0.0067	0.0012	0.02	-0.0016	-0.021	0.0028
TTC26	USM B	0.0059	-0.00042	-0.004	0.00062	0.0069	0.013	-0.0074
TTC28	USM B	0.0073	-0.011	0.0019	0.016	0.012	-0.007	0.00022
TTC28-AS1	USM B	0.0069	0.0041	-0.0006	-0.0029	0.00088	-0.01	0.009
TTC30A	USM B	-0.0015	-0.0087	-0.006	-0.0019	0.0052	0.0014	-0.00054
TTC30B	USM B	-0.0019	-0.0091	-0.0084	-0.00074	-0.0013	-5.70E-05	0.0022
TTC32	USM B	0.0077	0.001	-0.0084	-0.0034	0.013	-0.0013	-0.0057
TTC33	USM B	-0.003	-0.011	-0.028	-0.01	0.00017	-0.00091	-0.0053
TTC37	USM B	0.013	-0.012	-0.016	-0.005	-0.00054	0.0035	0.003
TTC38	USM B	-0.019	-0.0095	0.0015	0.0067	0.0037	0.004	-0.0063
TTC39B	USM B	0.00049	-0.0041	-0.0056	0.011	-0.0035	-0.01	0.0087
TTC39C	USM B	-0.0052	0.0048	0.00097	0.019	0.012	0.027	-0.01
TTC41P	USM B	0.00027	-0.0038	-0.0037	-0.006	0.0072	-0.0079	0.0014
TTC7A	USM B	0.0037	-0.016	0.013	0.0064	-0.031	-0.00066	-0.028
TTC8	USM B	0.0038	0.0035	0.00077	-0.023	0.0054	-0.011	-0.0052
TTC9	USM B	0.0092	0.019	-0.002	0.00015	-0.013	0.015	-0.0044
TTI2	USM B	-0.0097	-0.00081	-0.016	-0.0027	-0.0069	0.00038	0.0032
TTK	USM B	-0.011	-0.014	-0.0011	-0.00045	-0.0029	-0.0087	0.004
TTL	USM B	0.006	-0.0099	0.0046	-0.0011	-0.0074	0.021	-0.016
TTLL1	USM B	-0.013	0.0027	-0.0018	0.013	-0.0025	-0.0031	-0.011
TTLL11	USM B	-0.0061	-0.0021	0.0075	-0.0072	-0.0028	0.002	0.0036
TTLL12	USM B	-0.0082	-0.0071	0.011	-0.00081	-0.015	0.0064	-0.0076
TTLL13P	USM B	0.00067	-0.001	-0.00077	0.0066	0.006	-0.01	-0.0043
TTLL3	USM B	0.014	-0.011	0.016	0.006	0.012	-0.0072	-0.0031
TTLL4	USM B	0.0015	-0.015	-0.0014	0.0043	-0.013	0.0046	-0.019
TTLL5	USM B	0.01	-0.018	0.0063	0.0041	0.0022	0.0014	0.0013
TTN	USM B	0.0054	-0.0066	0.0068	0.023	0.012	-0.0099	-0.016
TTN-AS1	USM B	0.013	0.0031	0.0098	0.0012	0.013	-0.01	-0.0024
TTPAL	USM B	0.0092	-0.016	-0.0023	0.0039	-0.014	0.017	0.0088
TTYH2	USM B	0.0046	0.0015	0.0047	-0.0046	0.0024	0.0026	-0.0056
TTYH3	USM B	0.00028	0.012	0.0099	0.023	-0.011	0.0075	0.004
TUB	USM B	0.011	0.0036	0.011	0.00086	0.0046	-0.0098	0.0064
TUBA1A	USM B	0.0038	0.019	0.0027	-0.014	-0.0018	0.0051	-0.028
TUBA1C	USM B	-0.014	-0.0043	0.0077	-0.011	-0.0051	-0.0042	-0.011
TUBA3D	USM B	0.0054	-0.0034	0.016	0.0014	0.0076	-0.0094	-0.011
TUBA3FP	USM B	0.009	-0.00036	0.0036	-0.0096	0.0086	-0.0003	0.0014
TUBA8	USM B	-0.0013	0.002	-0.0012	0.016	0.0073	0.0068	0.0023
TUBB1	USM B	0.0043	0.00013	-0.0026	0.0021	0.0028	0.0047	0.00095
TUBB2A	USM B	0.0012	0.0033	0.011	0.00073	-0.0077	-0.0047	-0.017
TUBB3	USM B	-0.0066	-0.00053	0.0046	0.0064	0.0048	-0.0092	-0.01
TUBB4A	USM B	0.015	0.014	0.0069	-0.012	-0.017	-0.01	0.0028
TUBB4B	USM B	-0.016	-0.00092	0.017	-0.014	-0.00037	0.0075	-0.0035
TUBB6	USM B	0.002	0.0021	-5.80E-05	0.0044	-0.015	-0.016	-0.031
TUBD1	USM B	0.0094	0.011	-0.015	0.002	0.0076	-0.0087	0.012
TUBE1	USM B	0.012	0.00072	-0.011	-0.011	0.011	0.0015	0.0073
TUBG1	USM B	-0.018	-0.012	0.0023	-0.005	-0.001	-0.011	0.0077
TUBG2	USM B	-0.0022	0.0016	0.0036	0.0051	0.022	-0.013	0.021
TUBGCP4	USM B	0.016	-0.0038	-0.0052	-0.0038	0.0035	-0.01	0.0036
TUBGCP5	USM B	0.0088	-0.0044	-0.005	0.00033	0.015	-0.0029	-0.0039
TUBGCP6	USM B	0.014	-0.014	0.03	0.0061	-0.0053	0.0027	0.01
TUFT1	USM B	-0.0031	-0.0021	-0.0032	-0.0061	0.0039	0.01	-0.0014
TUG1	USM B	0.015	-0.011	0.0085	0.0071	0.014	0.0074	0.0043
TULP3	USM B	0.008	-0.0029	-0.0048	-0.016	-0.0061	-0.0037	-0.013
TUSC1	USM B	0.0041	0.0043	-0.0055	-0.0024	-0.0026	-0.001	-0.008
TVP23A	USM B	0.0074	-0.0019	0.0073	0.0021	0.009	-0.014	0.0051
TVP23B	USM B	-0.012	-0.0033	-0.022	-0.0099	0.0032	0.00017	0.012
TVP23C	USM B	0.0014	-0.0059	0.0045	-0.014	0.013	-0.0036	0.019
TWF1	USM B	-0.00083	-0.017	-0.023	-0.00066	0.00059	-0.0028	0.0009
TWISTNB	USM B	-0.0059	0.012	-0.011	-0.015	0.011	0.0063	0.014
TWSG1	USM B	-0.0057	-0.013	-0.015	-0.0068	-0.0048	-0.0039	0.0039
TXK	USM B	-0.0028	-0.0035	0.0014	0.0048	0.02	0.008	-0.0058
TXLNB	USM B	0.0045	-0.0078	0.0033	-0.016	0.013	0.0029	0.0099
TXLNG	USM B	0.0079	0.0028	-0.012	-0.0014	-0.0062	0.015	0.01
TXN	USM B	-0.021	-0.00061	0.0051	-0.011	-0.00085	-0.0055	-0.0039
TXN2	USM B	-0.018	0.017	0.00055	0.0018	-0.0009	-0.007	-0.00059
TXNDC11	USM B	-0.02	-0.016	0.0058	-0.0042	0.00024	-0.0078	0.0098
TXNDC12-AS1	USM B	0.013	-0.011	0.0031	0.007	0.0044	-0.014	0.0012
TXNDC15	USM B	-0.018	-0.017	-0.002	-0.0049	0.0026	-0.0088	0.0054
TXNDC16	USM B	-0.00022	-0.014	-0.0019	-0.009	-0.0054	-0.0017	0.0073
TXNDC17	USM B	-0.017	0.0016	-0.0086	-0.0025	-0.007	-0.018	-0.0022
TXNDC5	USM B	-0.019	-0.008	0.0084	-0.0043	0.0074	0.0041	0.0091
TXNIP	USM B	0.0045	0.0066	-0.0043	-0.015	0.0073	0.035	0.0045
TXNL1	USM B	-0.02	-0.0048	-0.0082	-0.006	-0.00029	-0.0078	0.01
TXNL4A	USM B	-0.018	0.0091	0.0035	-0.0059	-0.0053	-0.012	-0.0083
TXNL4B	USM B	0.0033	-0.00082	-0.013	0.0084	0.0057	0.0033	0.016
TXNRD2	USM B	-0.0043	0.0043	0.016	0.005	-0.01	-0.0069	0.013
TYMP	USM B	-0.019	0.0024	0.0028	0.016	0.01	0.0046	0.0071
TYROBP	USM B	-0.012	0.0057	-0.0021	0.0057	0.02	0.013	-0.0092
TYSND1	USM B	0.012	0.008	0.014	-0.0026	-0.0037	0.0014	-2.40E-05
TYW1B	USM B	0.0026	-0.0064	0.0066	-0.009	0.013	-0.0087	0.00053
TYW3	USM B	0.0044	0.0054	-0.02	-0.014	0.00052	-0.0035	0.01
TYW5	USM B	0.0039	-0.0042	-0.011	-0.0038	0.017	-0.006	-0.0069
U2AF1	USM B	0.0068	0.0045	0.011	-0.0016	0.0087	-0.0093	0.0052
U2AF1L4	USM B	-0.003	0.017	0.0092	0.0021	0.0056	-0.02	-0.0061
U2AF2	USM B	0.0016	0.0071	0.024	0.002	0.0057	-0.013	0.012
UACA	USM B	-0.0024	0.0074	-0.013	-0.0052	0.014	0.024	-0.0032
UAP1	USM B	-0.018	-0.014	-0.00046	-0.013	-0.0022	-0.0095	0.0088
UAP1L1	USM B	0.0022	-0.0084	0.015	0.0091	0.0048	-0.0028	0.0088
UBA5	USM B	-0.018	-0.014	-0.0061	-0.012	-0.0043	-0.0088	0.0078
UBA52	USM B	-0.0066	0.019	0.015	-0.019	-0.015	0.0015	0.0058
UBA6	USM B	0.0041	-0.017	-0.0038	-0.0054	-0.0047	0.012	-0.0085
UBA6-AS1	USM B	0.00043	0.0065	0.0011	-0.0054	0.011	0.0042	0.0082
UBA7	USM B	0.0085	-0.0034	0.012	0.019	0.011	-0.0062	0.022
UBAC2-AS1	USM B	0.003	0.00059	-0.0035	0.0036	0.0035	-0.0055	0.0085
UBALD1	USM B	-0.0093	0.012	0.0095	0.0047	-0.0024	-0.0061	0.0049
UBALD2	USM B	-0.013	0.011	0.015	0.0082	-0.0014	-0.0074	0.014
UBAP1L	USM B	0.0083	-0.00077	0.013	-0.0025	0.013	-0.0087	0.0048
UBAP2	USM B	-0.006	-0.019	0.005	0.005	-0.016	0.0021	-0.0027
UBASH3B	USM B	-0.012	-0.0032	-0.008	0.025	0.011	0.0022	0.0022
UBC	USM B	-0.016	0.0042	0.0023	0.0064	-0.0061	0.0061	-0.0014
UBE2B	USM B	-0.0058	0.012	-0.014	-0.00034	-0.0068	-0.0065	-0.0033
UBE2C	USM B	-0.016	-0.014	0.0038	-0.0054	-0.0011	-0.0093	0.0096
UBE2D1	USM B	-0.002	0.0063	-0.027	-0.0081	0.0022	-0.00081	-0.013
UBE2D4	USM B	0.0036	0.0041	0.0043	0.0033	0.0029	-0.0041	-0.011
UBE2E1	USM B	-0.005	-0.0035	-0.0018	0.0048	0.0061	-0.0082	0.006
UBE2E2	USM B	0.0098	0.018	-0.021	0.011	-0.0031	-0.018	0.003
UBE2E3	USM B	0.0014	0.015	-0.011	-0.022	-0.0027	-0.0026	-0.0069
UBE2F	USM B	-0.011	0.00091	-0.0018	-0.00025	4.50E-06	-0.0037	0.0015
UBE2G1	USM B	-0.018	-0.013	-0.005	6.80E-05	0.0029	-0.0042	0.0077
UBE2I	USM B	-0.0006	0.005	0.012	-0.0023	-0.0091	0.0066	-0.012
UBE2J1	USM B	-0.02	-0.012	0.0021	0.0015	0.0069	0.0034	0.0089
UBE2K	USM B	-0.018	-0.0053	-0.0098	0.0028	0.0043	0.0021	-0.0041
UBE2L6	USM B	-0.016	0.0045	-0.0081	0.024	0.0013	-0.00058	0.018
UBE2M	USM B	-0.013	0.017	0.011	-0.00018	-0.008	-0.0023	0.0068
UBE2N	USM B	-0.018	0.0021	-0.0094	-0.0031	0.011	0.018	-0.02
UBE2O	USM B	0.013	-0.011	0.013	0.0038	-0.022	-0.0015	0.017
UBE2Q1	USM B	-0.013	0.0081	0.003	0.0035	-0.0012	-0.0011	0.006
UBE2Q2	USM B	-0.0054	-0.009	-0.011	-0.013	-0.0078	0.008	-0.028
UBE2Q2P1	USM B	0.011	0.0026	0.0087	-0.0087	0.012	-0.014	-0.012
UBE2Q2P2	USM B	0.014	-0.0022	0.0018	-0.0076	0.0021	-0.022	-0.0068
UBE2QL1	USM B	-0.018	-0.0043	0.0041	-0.002	0.01	0.014	0.00073
UBE2S	USM B	-0.019	0.0037	0.0075	-0.00027	0.0035	-0.0076	0.0095
UBE2T	USM B	-0.0098	-0.0051	-0.0083	-0.012	-0.0067	-0.018	-0.014
UBE2V1	USM B	0.0082	-0.0094	-0.0025	0.0023	0.0099	-0.002	0.004
UBE2W	USM B	0.013	-0.0079	-0.012	0.0016	0.0048	-0.016	-0.022
UBE3B	USM B	0.013	-0.019	0.0065	-0.0011	-0.0074	0.0055	0.0081
UBE3C	USM B	0.0074	-0.022	0.0079	-0.00064	-0.019	0.017	0.0018
UBE3D	USM B	0.0044	0.0065	-0.00056	-0.0096	0.014	0.001	0.00083
UBE4B	USM B	0.0089	-0.017	0.016	-0.0037	-0.0021	0.0034	0.0058
UBFD1	USM B	-0.0064	-0.022	-0.0011	-0.0074	-0.015	0.0071	0.0011
UBL5	USM B	-0.017	0.017	0.0018	-0.003	0.00033	-0.0041	0.0035
UBL7-AS1	USM B	0.0088	0.0053	0.00089	0.0015	0.013	-0.01	-0.0024
UBN2	USM B	0.0075	-0.01	0.0044	-0.011	0.0049	-0.0054	0.012
UBOX5	USM B	-0.0051	-0.0028	0.0048	-0.0037	-0.0042	0.01	0.0044
UBP1	USM B	-0.0014	-0.013	0.0097	0.02	-0.015	0.011	0.0042
UBQLN4	USM B	-0.0018	-0.012	0.016	-0.014	-0.019	0.0083	-0.0026
UBR1	USM B	0.014	-0.016	-0.0042	0.0088	0.005	-0.0074	0.0021
UBR2	USM B	0.0067	-0.03	0.0043	0.0044	0.013	0.0015	-0.008
UBR3	USM B	0.0092	-0.027	0.0056	-0.0064	0.00058	0.013	0.0055
UBR4	USM B	0.0075	-0.019	0.015	0.014	-0.0078	0.0064	-0.01
UBR5	USM B	-0.0011	-0.026	0.011	-0.0022	-0.0093	-0.0017	-0.0012
UBR5-AS1	USM B	0.016	0.008	0.0034	-0.0053	0.0092	0.00048	0.0031
UBTD2	USM B	0.011	-0.0038	-0.0085	-0.011	-0.0046	0.0034	-0.0025
UBXN10	USM B	-0.0043	-0.0051	0.0036	0.0042	0.0031	-0.0012	-0.023
UBXN11	USM B	0.013	0.01	0.018	-0.0069	0.019	0.00059	-0.018
UBXN2A	USM B	-0.014	0.0007	-0.0088	-0.0021	0.00093	0.0062	0.02
UBXN2B	USM B	-0.0012	-0.018	-0.0067	-0.016	-0.0028	0.0061	0.0055
UBXN6	USM B	-0.001	0.014	0.02	0.0047	-0.0023	-0.014	-0.0054
UBXN7	USM B	0.018	-0.013	-0.0015	-0.0069	-0.0027	0.003	-0.00066
UBXN8	USM B	-0.0083	-0.0056	-0.0047	-0.00048	0.0086	-0.018	-0.00055
UCHL1	USM B	-0.015	-0.0085	-0.0043	0.0092	0.0018	-0.0078	0.015
UCHL3	USM B	-0.013	-0.0053	-0.0078	-0.01	0.0072	-0.024	-0.0099
UCHL5	USM B	-0.015	-0.0072	-0.018	-0.018	0.00099	0.00023	-0.00058
UCK2	USM B	0.00027	-0.011	0.0049	-0.027	-0.022	-0.017	-0.0047
UCKL1-AS1	USM B	0.014	-0.014	0.017	0.00059	0.0038	-0.0086	-0.0075
UCN	USM B	0.0021	0.0093	0.016	0.0043	0.008	-0.0018	-0.0026
UCP2	USM B	-0.003	0.012	-0.004	3.70E-05	-0.016	-0.0053	-0.037
UEVLD	USM B	0.0053	-0.0076	-0.02	-0.0025	-0.0035	-0.0097	0.0085
UFC1	USM B	-0.02	0.0026	-0.0023	-0.0058	0.0012	-0.012	-0.0041
UFD1L	USM B	-0.02	-0.0039	-0.0024	-0.0069	-0.0035	-0.013	-0.0022
UGCG	USM B	-1.10E-05	0.0054	-0.01	0.035	0.0028	-0.0032	-0.0021
UGDH	USM B	-0.01	-0.016	-0.011	-0.015	-0.0094	-0.0076	0.012
UGDH-AS1	USM B	0.0017	-0.0076	0.0073	-0.0081	0.011	-0.019	-0.0041
UGGT1	USM B	-0.0042	-0.034	0.0055	-0.0067	-0.002	-0.007	0.0052
UGGT2	USM B	-0.014	-0.015	0.0025	0.0042	0.0078	-0.0027	-0.0049
UGT8	USM B	0.017	0.00084	-0.0058	0.0024	-0.00019	-0.011	0.012
UHMK1	USM B	0.0076	-0.015	-0.0096	0.00062	-0.00072	0.027	0.0055
UHRF1	USM B	-0.014	-0.016	0.0021	-0.002	-0.003	-0.019	0.011
UHRF1BP1	USM B	0.0059	-0.022	0.01	-0.0065	-0.0055	-0.0044	0.0023
UHRF1BP1L	USM B	0.0081	-0.014	-0.0091	-0.0035	-0.0091	0.011	-0.0091
UHRF2	USM B	0.0067	-0.018	-0.0044	0.015	0.0048	-0.00043	-0.0013
ULK1	USM B	0.00086	0.003	0.017	0.0045	-0.0019	-0.0032	0.0018
ULK2	USM B	0.0036	0.0004	0.0041	-0.0032	-0.0047	0.0074	-0.0034
ULK4	USM B	0.012	-0.0072	0.0087	-0.0023	0.011	-0.0092	-0.012
UMODL1	USM B	0.0009	-0.00061	0.0033	0.0036	0.006	-0.0099	-0.0046
UNC119	USM B	0.0071	0.021	0.0051	-0.00046	-0.01	-0.013	-0.0075
UNC119B	USM B	0.013	-0.0068	0.0089	-0.013	-0.014	0.0054	-0.003
UNC13B	USM B	-0.014	-0.019	0.006	-0.0067	0.0029	-0.0023	0.017
UNC13D	USM B	-0.0045	-0.012	0.029	0.0095	-0.025	-0.00062	-0.015
UNC5CL	USM B	0.0063	-0.0049	0.016	-0.0041	0.0047	-0.0024	0.0037
UNC93B1	USM B	-0.007	0.015	0.0045	0.034	-0.0078	-0.0042	0.011
UNKL	USM B	0.012	-0.0016	0.029	-0.00021	0.01	-0.015	0.0061
UPF1	USM B	-0.0027	-0.022	0.015	0.0055	-0.029	0.0095	0.015
UPF3A	USM B	-0.00035	0.0071	0.0095	-0.0091	0.0084	-0.015	-0.018
UPP1	USM B	-0.014	-0.0048	0.0059	-0.015	0.017	0.005	0.0064
UQCC2	USM B	-0.015	-0.0021	-0.0012	-0.007	-0.0013	-0.012	0.0077
UQCC3	USM B	-0.006	0.02	0.015	-0.008	0.00099	-0.0024	0.0044
UQCR10	USM B	-0.018	0.018	-0.0034	-0.00051	-0.0037	-0.0072	0.0066
UQCR11	USM B	-0.016	0.021	0.0026	-0.0017	0.0015	-0.0033	0.004
UQCRB	USM B	-0.013	0.011	-0.0051	-0.016	-0.00013	-0.0043	0.0077
UQCRC1	USM B	-0.019	0.0054	0.0029	-0.011	-0.0053	-0.0096	0.0005
UQCRFS1	USM B	-0.021	0.0064	-0.00074	-0.0058	-0.0034	-0.0082	0.0039
UQCRH	USM B	-0.02	0.0021	-0.00023	-0.0094	0.00038	-0.0095	0.0029
UQCRHL	USM B	-0.013	0.0043	0.0017	-0.0095	-0.0045	-0.007	0.0019
UQCRQ	USM B	-0.019	0.0039	0.0023	-0.01	0.0061	-0.0091	0.0094
URB1	USM B	0.0079	-0.019	0.013	0.0019	-0.011	0.015	0.0071
URB1-AS1	USM B	-0.0046	0.0072	0.011	0.0055	0.0067	-0.0042	0.0036
URB2	USM B	0.0077	-0.013	-0.0049	0.0035	-0.025	0.011	0.0048
UROS	USM B	-0.012	0.0087	0.0059	0.0055	-0.00016	-0.0037	0.0035
USB1	USM B	-0.013	0.0058	0.00018	-0.0054	-0.0046	0.0068	-0.011
USF1	USM B	0.0056	0.0031	0.0059	0.0052	0.0034	-0.009	0.0042
USF2	USM B	-0.0025	0.022	0.016	-0.003	0.0053	-0.0083	-0.0037
USMG5	USM B	-0.018	0.0081	-0.002	-0.0051	0.0013	-0.0056	0.0016
USO1	USM B	-0.015	-0.025	-0.0085	-0.0053	-0.0049	-0.0054	1.00E-05
USP12	USM B	0.002	-0.011	-0.013	-0.0063	-0.0026	0.029	-0.0066
USP13	USM B	0.013	0.0018	0.0069	-0.0078	-0.011	-0.0095	0.0049
USP18	USM B	-0.015	0.0003	-0.0062	0.029	0.0084	0.0044	0.021
USP20	USM B	0.011	-0.008	0.019	0.012	-0.013	0.006	0.0096
USP21	USM B	0.0085	-0.0034	0.017	-0.0062	-0.0094	-0.0031	0.0015
USP22	USM B	0.014	-0.0075	0.012	0.0012	-0.014	0.0077	0.0081
USP24	USM B	0.013	-0.019	0.0062	0.014	0.00064	0.0076	-0.0063
USP27X	USM B	0.0054	0.0053	0.0024	-0.005	0.0077	0.0043	-0.0013
USP27X-AS1	USM B	0.0051	0.0063	-0.0038	-0.0083	0.0022	0.00073	0.0099
USP28	USM B	0.00051	-0.025	-0.0031	0.0094	-0.015	0.0024	-0.008
USP3-AS1	USM B	0.0084	-0.013	0.0094	-0.00093	0.011	-0.0076	-0.0023
USP30	USM B	0.0086	-0.0031	-0.0018	-0.014	-0.0084	0.00035	0.0054
USP30-AS1	USM B	0.003	0.0016	-0.0022	0.00033	0.019	-0.017	0.013
USP31	USM B	0.0039	-0.01	0.0024	-0.007	-0.016	0.0077	-0.014
USP32	USM B	0.012	-0.012	0.0095	0.012	0.011	-0.0057	-0.012
USP32P2	USM B	-0.0052	-0.0057	-0.00039	0.0054	0.0089	0.012	-0.0069
USP33	USM B	0.016	-0.015	-0.01	-0.0019	0.0045	0.0069	0.011
USP35	USM B	-0.0036	-0.011	0.013	-0.00068	-0.0057	0.0052	0.00044
USP37	USM B	0.013	-0.011	-0.005	0.00015	0.0014	0.0047	0.005
USP38	USM B	-0.0033	-0.024	-0.0066	0.00014	-0.013	0.0057	0.0045
USP40	USM B	0.0042	-0.0081	0.0018	0.006	-0.0027	0.0071	-0.0016
USP44	USM B	0.015	0.0057	-0.0093	-0.0085	-0.0018	-0.008	0.0083
USP45	USM B	0.014	-0.015	-0.0017	0.0026	0.013	-0.0056	-0.0079
USP46	USM B	-0.0069	-0.015	-0.00019	-0.00014	0.0028	0.0095	-0.019
USP46-AS1	USM B	-0.0032	-0.0036	-0.0021	0.0018	0.0033	-0.0035	-0.0023
USP49	USM B	0.0056	-0.0057	0.008	-0.0075	0.018	0.006	0.0056
USP53	USM B	0.0054	-0.0082	0.00031	-0.018	0.012	0.0071	0.0015
USP54	USM B	0.012	-0.0089	0.0086	-0.0059	0.014	-0.00098	0.0058
USP6	USM B	0.0047	-0.0018	-0.004	-0.00077	0.012	-0.0054	0.012
USP6NL	USM B	0.013	-0.0022	-0.0089	0.011	-0.023	0.0041	-0.0069
USP7	USM B	0.0056	-0.011	-0.0026	-0.0096	-0.0064	0.01	0.012
USP9X	USM B	0.01	-0.023	-0.0003	0.0077	-0.013	0.018	0.0089
UST	USM B	0.017	0.0047	0.0015	-0.00075	-0.00076	0.0084	-0.01
UTP11L	USM B	-0.015	-0.00033	-0.017	-0.0028	-0.01	-0.011	-0.0065
UTP14A	USM B	-0.0042	0.00039	-0.0065	-0.0012	-0.011	-0.0025	0.0033
UTP14C	USM B	0.0025	-0.0053	-0.01	-0.0086	0.0032	-0.0029	0.013
UTP15	USM B	0.0086	-0.012	-0.0099	-0.014	0.0085	0.012	-0.0039
UTP20	USM B	0.013	-0.019	-0.0023	-0.0011	-0.015	0.0087	0.0011
UTP3	USM B	-0.00031	-0.0041	-0.0053	-0.009	-0.0079	-0.0035	0.01
UTRN	USM B	0.011	-0.0098	0.0062	0.027	0.013	-0.013	0.012
UTS2	USM B	-0.0015	0.0074	0.0015	0.0022	-0.011	0.0022	-9.50E-05
UTS2B	USM B	0.0056	0.0085	0.00035	-0.014	0.0056	0.0042	-0.0029
UVSSA	USM B	0.0075	-0.015	0.021	-0.0027	-0.00021	-0.0025	-0.012
UXS1	USM B	0.01	-0.0065	-0.012	-0.011	-0.013	-0.0062	0.0043
VAC14-AS1	USM B	0.007	-0.0057	0.0064	0.0034	0.01	-0.011	-0.0041
VAMP1	USM B	0.013	-0.01	0.014	-0.0056	0.015	-0.018	-0.001
VAMP2	USM B	0.0098	0.022	0.0095	-0.001	0.017	-0.0072	-0.00054
VAMP4	USM B	0.0098	-0.0058	-0.016	-0.0028	0.0093	0.014	0.0037
VAMP5	USM B	-0.019	0.0014	0.0049	0.016	0.0034	-0.0053	0.00027
VAMP8	USM B	-0.014	0.019	-0.0092	0.013	0.0033	-0.0052	-0.0053
VANGL1	USM B	-0.016	-0.014	0.0031	0.0055	-0.002	0.0012	-0.017
VARS	USM B	-0.0059	-0.014	0.022	-0.0045	-0.029	0.013	-0.0058
VARS2	USM B	-0.0019	-0.012	0.015	-0.00025	-0.0097	0.0012	0.0092
VASH1	USM B	0.0036	-0.0031	0.0073	0.0002	0.012	0.0046	-0.0012
VASP	USM B	-0.0077	0.017	0.015	0.0098	-0.017	0.02	-0.016
VAT1	USM B	0.0078	0.021	0.0054	-0.0027	-0.0095	-0.00019	0.0053
VAV2	USM B	0.011	-0.012	0.016	0.0089	-0.025	0.022	-0.0028
VAV3	USM B	0.017	-0.00044	-0.011	0.017	-0.0075	-0.003	0.0066
VAV3-AS1	USM B	0.013	-0.0001	-0.0033	0.0026	0.0064	-0.021	-0.012
VCAN	USM B	-0.0055	0.0039	-0.0061	0.0086	0.016	0.013	-0.0054
VCL	USM B	0.014	-0.0064	0.0041	-0.014	-0.011	0.019	0.0041
VCP	USM B	-0.019	-0.016	0.0031	-0.0072	-0.013	-0.0041	-0.00025
VCPIP1	USM B	0.0046	-0.023	-0.012	0.01	-0.00062	0.023	0.013
VCPKMT	USM B	-0.0089	-0.0023	-0.0094	0.0041	0.026	0.0037	-0.009
VDAC1	USM B	-0.019	-0.01	0.00038	-0.0099	-0.01	-0.00053	-0.013
VDR	USM B	-0.02	-0.012	0.0046	-0.0017	0.0022	0.0019	0.0044
VEGFA	USM B	-0.017	-0.014	0.0069	-0.0094	-0.0057	-0.007	0.0063
VEGFB	USM B	0.0096	0.02	0.012	-0.011	-0.011	-0.0025	-0.013
VGLL4	USM B	0.0034	0.0035	0.0083	-0.014	-0.0011	0.023	0.013
VHL	USM B	0.012	-0.013	0.0027	-0.0078	-0.014	-0.0065	-0.00038
VIM	USM B	-0.019	-0.00027	0.0076	-0.0094	-0.0022	0.00022	0.00089
VIM-AS1	USM B	-0.00085	0.0053	-0.0082	-0.013	0.013	0.018	-0.0064
VIMP	USM B	-0.02	-0.0098	0.0033	-0.012	0.0035	-0.0088	0.0025
VIPAS39	USM B	0.0013	-0.0084	-0.0066	0.011	-0.0012	-0.0056	-0.0054
VIPR1	USM B	0.0043	0.00071	-0.00025	-0.0055	0.0016	0.0071	0.015
VKORC1	USM B	-0.017	0.0062	0.011	-0.014	-0.0025	-0.0051	0.0046
VKORC1L1	USM B	-0.0074	-0.015	0.0002	-0.011	-0.011	0.0039	0.0036
VMA21	USM B	0.011	-0.01	-0.014	-0.015	-0.012	0.023	0.011
VMAC	USM B	0.00061	0.0033	0.015	-0.0046	0.0006	0.0072	0.013
VMP1	USM B	-0.016	-0.0059	-0.0086	0.0016	0.011	-0.012	0.0031
VN1R1	USM B	0.013	0.0057	0.0017	0.00064	0.0096	-0.014	-0.0031
VNN2	USM B	0.0011	0.012	-0.022	0.027	0.002	0.0025	-0.0092
VOPP1	USM B	-0.01	0.0082	0.0027	0.0017	-0.011	-0.012	-0.02
VPRBP	USM B	0.014	-0.018	-0.0044	0.00049	-0.0071	0.0093	0.0059
VPREB3	USM B	0.0022	0.022	-0.0079	0.0099	-0.00076	-0.00076	0.04
VPS13A	USM B	0.013	-0.019	0.0076	-0.0086	0.0017	-0.0025	-0.0061
VPS13B	USM B	0.012	-0.021	0.0092	0.0098	0.013	-0.0074	-0.016
VPS13C	USM B	0.013	-0.013	0.0033	0.0084	0.0018	0.004	-0.0041
VPS13D	USM B	0.015	-0.02	0.011	0.004	-0.00028	0.005	-0.00032
VPS25	USM B	-0.017	0.0041	-0.0037	-0.0029	0.00079	-0.012	-0.0034
VPS26B	USM B	-0.013	-0.015	0.0097	-0.00022	0.00087	0.0058	-0.0011
VPS37C	USM B	-0.0005	0.0054	0.0085	-0.0015	-0.0059	0.0045	0.00058
VPS41	USM B	0.011	-0.0079	-0.017	0.011	-0.0091	-0.01	-0.0082
VPS50	USM B	0.0083	-0.014	-0.016	-0.0079	8.20E-05	0.018	-0.0077
VPS53	USM B	0.0084	-0.0094	0.017	0.00036	0.013	-0.02	-0.0047
VPS54	USM B	0.0012	-0.02	-0.0094	-0.002	-0.0027	-0.0035	0.019
VPS8	USM B	0.012	-0.022	-0.0047	0.012	-0.0044	-0.00075	-0.008
VPS9D1	USM B	-0.0052	0.0022	0.017	7.50E-05	0.018	0.0047	-0.0026
VRK2	USM B	-0.01	-0.00057	-0.016	0.024	0.014	0.006	0.0033
VSIG1	USM B	-0.002	-0.0093	0.0057	-0.028	0.009	0.015	0.0047
VSIG10L	USM B	0.0031	0.0065	0.0064	0.0012	-0.0013	0.009	0.0043
VTI1B	USM B	-0.017	0.0092	-0.00079	0.0022	-0.0034	0.0025	0.0055
VWA5A	USM B	0.0059	-0.0028	0.0024	0.0081	-0.012	0.0017	-0.0076
VWA7	USM B	-0.011	-0.0039	0.011	0.012	0.01	0.028	-0.0031
VWA8	USM B	0.00066	-0.02	0.0095	-0.0052	0.00089	0.013	0.00072
WAC-AS1	USM B	0.0041	0.013	-0.0086	0.015	0.02	0.0015	-0.004
WARS	USM B	-0.018	-0.013	0.0013	-0.002	0.0026	-0.00088	0.0024
WARS2	USM B	0.00071	0.0014	-0.0086	-0.0049	0.001	-0.0081	0.0041
WAS	USM B	-0.0086	0.017	0.0084	0.014	-0.0092	0.0021	-0.00018
WASF1	USM B	0.011	0.0049	-0.012	0.0055	-0.013	-0.022	-0.014
WASH1	USM B	-0.00031	0.011	0.0098	0.0047	-0.0065	-0.00077	-0.0056
WASH2P	USM B	0.0052	0.018	0.0094	0.0051	0.0031	-0.0041	0.0015
WASH3P	USM B	0.0099	0.0076	0.012	-0.0052	0.014	-0.01	-0.0066
WASH7P	USM B	0.0028	0.014	0.0073	0.0012	-0.0045	0.0012	0.00016
WASIR2	USM B	0.014	0.0056	0.0061	-0.0065	0.0052	-0.0038	0.0019
WASL	USM B	0.007	-0.0071	-0.0087	-0.011	0.0027	0.0042	-0.00056
WBP1	USM B	0.0045	-0.00045	0.0084	-0.0028	-0.0031	-0.0011	-0.0014
WBP1L	USM B	0.0046	-0.0088	0.0099	0.017	-0.029	0.0075	0.0037
WBP2NL	USM B	0.0044	-0.0014	0.002	0.0028	0.015	-0.0087	-0.00041
WBP5	USM B	-0.011	-0.0054	-0.0031	-0.0062	0.0079	-0.00078	-0.0062
WBSCR22	USM B	-0.02	-0.0013	0.0038	-0.0084	-0.004	-0.011	0.016
WDFY1	USM B	-0.0038	-0.0078	-0.012	0.03	-0.0058	0.0079	0.016
WDFY2	USM B	0.014	-0.0039	0.0089	-0.0056	0.0064	0.0011	-0.033
WDFY4	USM B	0.016	-0.013	0.012	0.0094	-0.022	0.0088	-0.0037
WDHD1	USM B	0.0048	-0.015	-0.013	0.0015	-0.0036	-0.014	-0.0071
WDPCP	USM B	0.01	-0.0051	-0.007	-0.0035	0.011	-0.0014	0.0081
WDR11	USM B	0.019	-0.0054	-0.0062	-0.0056	-0.014	0.0063	-0.0056
WDR12	USM B	-0.0025	-0.0017	-0.015	-0.007	0.005	-0.022	-0.013
WDR13	USM B	-0.015	0.0016	0.017	-0.0025	0.00042	-0.0045	-0.0023
WDR17	USM B	0.013	-0.0038	-0.0048	-0.017	-0.012	0.0025	-0.0085
WDR18	USM B	-0.016	0.0059	0.0083	0.00056	-0.0065	-0.0052	0.01
WDR19	USM B	0.017	-0.0067	-0.0035	-0.0046	-0.0055	-0.007	0.00097
WDR24	USM B	-0.005	0.0017	0.01	0.0036	-0.015	0.012	0.018
WDR25	USM B	-0.0061	-0.0041	-0.0052	-0.0051	-0.013	-0.0038	0.0057
WDR26	USM B	0.0071	-0.0037	0.0062	0.0027	0.018	-0.019	-0.0013
WDR27	USM B	0.015	-0.0089	0.0071	-0.0021	0.009	-0.00027	0.007
WDR3	USM B	0.0037	-0.011	-0.019	-0.0008	-0.017	-0.0031	-0.0062
WDR31	USM B	0.0055	0.0023	0.00038	-0.0057	-0.0073	0.0017	-0.0038
WDR35	USM B	0.012	-0.0082	-0.0063	-0.0042	-0.0086	0.0081	-0.008
WDR36	USM B	0.0064	-0.022	-0.02	-0.0064	-0.014	0.008	0.0058
WDR37	USM B	0.017	-0.011	-0.0046	-0.0051	-0.01	0.0082	-0.0037
WDR4	USM B	-0.0011	-0.011	0.019	-0.0035	0.00072	-0.002	0.015
WDR41	USM B	-0.013	-0.014	-0.0087	-0.012	0.0041	-0.0032	-0.014
WDR44	USM B	0.0078	-0.014	-0.018	-0.0014	-0.007	0.011	-0.0092
WDR45	USM B	-0.014	-0.0073	0.013	-0.013	-0.00029	-0.027	0.0016
WDR47	USM B	0.0049	-0.0068	-0.016	-0.00086	-0.0062	0.0055	-0.0093
WDR5	USM B	-0.0048	-0.0082	0.01	-0.0025	-0.012	0.00025	-0.0042
WDR54	USM B	0.0038	0.015	0.008	-0.027	-0.0005	-0.00011	-0.01
WDR59	USM B	0.016	-0.0011	0.016	0.005	0.0031	-0.0096	-0.0065
WDR5B	USM B	0.011	-0.00047	-0.011	0.0023	0.018	-5.90E-05	0.0026
WDR6	USM B	0.017	-0.0092	0.015	-0.00075	0.0019	-0.0056	0.0084
WDR60	USM B	0.0089	0.0071	0.012	-0.0036	0.0097	0.00059	-0.0029
WDR62	USM B	-0.0083	-0.015	0.012	-0.00044	-0.0027	-0.005	-0.011
WDR7	USM B	0.0068	-0.026	0.0076	0.0047	0.0043	0.0099	-0.00064
WDR73	USM B	0.014	-0.0089	0.012	-0.0043	0.015	-0.012	-0.00069
WDR76	USM B	-0.0066	-0.016	-0.0016	-0.0049	-0.0036	-0.0052	0.0051
WDR78	USM B	-0.0047	-0.0067	-0.0028	0.0042	0.0082	-0.002	0.00023
WDR81	USM B	0.011	-0.012	0.027	0.0083	-0.019	0.0013	-0.0055
WDR82	USM B	0.0084	-0.019	0.0072	-0.0029	-0.02	0.013	-0.0048
WDR83	USM B	0.011	0.008	0.012	0.0028	0.011	-0.02	0.0018
WDR83OS	USM B	-0.016	0.01	0.0034	-0.0042	-0.0025	-0.008	0.0063
WDR88	USM B	0.0093	-0.0085	0.0081	0.0099	0.0091	-0.011	0.0015
WDR89	USM B	0.012	-0.0016	-0.021	0.0011	0.0051	0.0025	0.0069
WDR90	USM B	0.0072	-0.0078	0.019	0.0023	-0.0021	-0.0036	0.0046
WDR91	USM B	0.0085	-0.005	-0.0018	0.0089	-0.0027	0.002	0.0042
WDSUB1	USM B	-0.0064	0.0022	-0.015	0.011	0.014	0.014	-0.0028
WDTC1	USM B	0.011	-0.0015	0.02	0.0032	-0.0028	0.0043	0.015
WDYHV1	USM B	-0.0046	-0.0048	0.0082	-0.01	0.02	-0.015	-0.0028
WEE1	USM B	-0.0069	0.0013	-0.0031	0.0024	0.00056	0.024	-0.035
WEE2-AS1	USM B	-0.0043	0.00011	-0.0059	-0.0038	0.0036	-0.0021	-0.0042
WFDC21P	USM B	0.014	0.012	-0.0035	-0.0066	-0.013	-0.016	-0.0011
WFS1	USM B	-0.017	-0.012	0.0089	-0.017	-0.002	-0.0032	0.015
WHAMM	USM B	0.0067	0.011	0.015	0.0098	0.019	-0.0064	0.0052
WHAMMP1	USM B	0.013	-0.0025	0.011	0.0054	0.0095	-0.00025	-0.013
WHAMMP3	USM B	0.014	0.0073	0.0026	-0.0087	0.013	0.0039	0.012
WHSC1	USM B	-0.006	-0.026	0.023	-0.00088	-0.0013	-0.0023	-0.0053
WIPI1	USM B	-0.019	-0.013	0.0064	-0.0064	0.0055	-0.0066	0.0026
WIZ	USM B	-0.0039	0.0029	0.019	0.0069	-0.00067	0.0053	0.0044
WNK1	USM B	0.0064	-0.013	0.022	0.0073	-0.006	0.0063	-0.0069
WNK3	USM B	0.015	0.00018	5.50E-05	-0.0074	-0.0027	-0.0027	0.0066
WNT1	USM B	0.00013	-0.001	0.011	0.0062	-0.0051	-0.0075	-0.0088
WNT10A	USM B	-0.0038	0.014	-0.00092	0.00016	0.009	0.004	0.04
WNT10B	USM B	0.001	-0.0073	0.0084	0.0089	0.0011	-0.0089	-0.0085
WNT16	USM B	0.018	0.01	-5.00E-05	-0.0055	-0.01	-0.0068	-0.002
WNT3	USM B	0.014	0.01	0.006	-0.011	-0.0058	-0.0046	-0.0028
WNT5B	USM B	-0.018	-0.0097	0.0038	-0.00058	0.0083	-0.0043	0.0092
WNT6	USM B	-0.0063	0.0032	0.0045	-0.0067	0.00036	0.015	0.0017
WRB	USM B	-0.0041	0.0031	-0.0054	-0.03	-0.0083	-0.01	-0.0098
WRN	USM B	0.0067	-0.015	-0.0037	-0.0058	0.0054	0.0037	-0.0038
WSB2	USM B	-0.0072	-0.0027	-0.0074	0.016	-0.0079	-0.015	-0.014
WSCD2	USM B	0.0046	0.0018	0.0024	0.0073	-0.0086	-0.0034	-0.0022
WWC1	USM B	0.0091	0.0039	0.0071	-0.01	0.0082	0.007	0.0059
WWC3	USM B	-0.0031	0.0015	0.0077	0.016	0.0095	0.021	0.027
WWOX	USM B	-0.0075	-0.01	0.01	-0.014	0.0048	-0.0037	-0.0029
WWP1	USM B	0.0063	-0.01	-0.0035	-0.0028	0.0023	-0.0021	-0.0076
WWTR1	USM B	-0.011	-0.0085	0.00066	-0.011	0.011	0.014	-0.013
XAB2	USM B	0.00028	0.0025	0.0053	0.0037	0.00057	-0.00025	0.006
XAF1	USM B	-0.012	0.002	-0.007	0.033	0.011	0.0039	0.024
XBP1	USM B	-0.021	-0.012	0.0017	0.00077	0.004	-0.003	0.004
XIAP	USM B	-0.0072	-0.013	0.0013	-0.0062	0.0083	0.0058	0.0037
XIST	USM B	-0.0022	0.0044	0.0047	0.0067	0.015	-0.0025	0.0024
XK	USM B	-0.012	-0.005	-0.005	-0.0052	0.0068	0.0054	0.0093
XKR6	USM B	0.015	0.011	0.01	-0.011	-0.0062	-0.013	0.00036
XKR8	USM B	-0.0068	0.011	0.011	-0.0025	-0.0047	0.019	0.0047
XKR9	USM B	-0.0016	-0.0015	-0.0077	0.00067	0.0066	0.003	-0.0026
XKRX	USM B	-3.70E-05	-0.0064	0.0014	-0.0037	0.0041	0.0072	0.0017
XPNPEP3	USM B	0.0093	-0.0023	0.0028	-0.004	0.009	-0.0047	-0.0039
XPO1	USM B	0.0095	-0.005	-0.0097	0.0086	-0.014	0.014	0.0089
XPO4	USM B	0.012	-0.022	-0.00097	0.0014	0.0069	0.008	0.0037
XPO5	USM B	0.0013	-0.025	-0.00054	0.0061	-0.0083	-0.0011	-0.0097
XPO6	USM B	0.012	-0.0024	0.015	0.013	-0.012	0.0073	0.0012
XPO7	USM B	0.0059	-0.018	0.0013	-0.0047	-0.012	0.0018	0.0044
XPOT	USM B	-0.011	-0.023	-0.002	-0.015	-0.0094	0.0037	0.0029
XPR1	USM B	-0.00061	-0.019	0.0015	-0.0021	0.0054	0.0016	-0.0069
XRCC2	USM B	-0.00045	-0.012	-0.0011	-0.005	0.0057	-0.011	-0.0018
XRCC3	USM B	0.0026	1.50E-05	0.012	-0.00035	-0.0064	0.0018	-1.20E-05
XRCC4	USM B	-0.016	-0.0034	-0.017	0.0097	0.0012	1.00E-05	-0.0024
XRCC6BP1	USM B	-0.0063	0.00051	-0.0034	-0.014	0.0058	-0.0042	0.0032
XRN1	USM B	-0.0058	-0.028	-0.00041	0.0083	0.0073	-0.0001	0.0098
XRRA1	USM B	-0.0034	-0.005	0.0026	-0.002	0.0036	0.003	0.01
XXYLT1	USM B	-0.0095	0.0019	0.0016	-0.00027	0.0047	0.0035	7.10E-05
XXYLT1-AS2	USM B	-0.0049	-0.0013	-0.0053	-0.0062	-0.0022	-0.0034	-0.0053
XYLB	USM B	-0.0074	-0.011	0.009	-0.0098	0.0021	-0.0031	0.0013
XYLT1	USM B	0.017	0.0031	0.0055	0.0018	-0.0025	-0.016	0.0087
XYLT2	USM B	0.0056	-0.0047	0.0032	0.0042	-0.0084	0.017	0.017
YAE1D1	USM B	0.0058	0.014	-0.018	-0.0042	0.011	-0.0018	-0.0045
YAF2	USM B	-0.0074	0.003	-0.0028	-0.0016	0.018	-0.0058	-0.0006
YARS	USM B	-0.02	-0.016	0.0035	0.0042	-0.0042	-0.0068	-0.0045
YBEY	USM B	0.0001	0.011	-0.0022	0.0017	-0.0037	-0.0069	-0.0069
YBX1	USM B	-0.014	0.018	0.0039	-0.0027	-0.0015	0.0025	-0.011
YBX3	USM B	-0.0092	0.0032	-0.0058	0.024	0.0052	0.0054	-0.01
YDJC	USM B	0.00012	0.023	0.014	-0.0023	-0.00081	0.0079	0.011
YEATS2	USM B	0.0047	-0.018	0.0095	0.019	-0.0072	0.0038	0.0092
YEATS4	USM B	0.0021	0.012	-0.013	-0.01	-0.0089	0.0013	-0.004
YES1	USM B	-0.014	-0.0089	-0.0014	0.019	0.011	0.0013	-0.0059
YIF1A	USM B	-0.019	0.0046	0.0066	-0.011	-0.0048	-0.012	-0.0047
YIF1B	USM B	-0.02	-0.0011	0.0078	-0.0053	-0.0032	-0.008	0.0058
YIPF1	USM B	-0.017	-0.011	-0.0036	-0.0062	-0.0028	-0.0067	0.0039
YIPF2	USM B	-0.018	-0.0055	0.011	-0.0048	8.40E-05	-0.0098	0.0078
YIPF5	USM B	-0.018	-0.01	-0.0084	-0.014	-0.0066	-0.01	0.0045
YIPF6	USM B	-0.013	-0.0061	-0.0083	-0.013	0.0075	-0.0082	0.00012
YJEFN3	USM B	0.0062	0.00026	0.0096	0.0054	0.0059	0.0034	-0.0047
YKT6	USM B	-0.015	-0.0095	0.0077	0.0013	-0.015	-0.0045	-0.0049
YLPM1	USM B	0.014	-0.018	0.01	0.0063	-0.0019	0.0073	0.0065
YOD1	USM B	0.0051	-0.016	-0.0024	-0.0044	0.014	-0.0028	0.0052
YPEL1	USM B	0.017	0.0057	0.0015	0.0053	-0.0036	-0.0071	-0.012
YPEL2	USM B	0.0095	0.0038	0.0045	0.014	0.0053	0.0097	-0.017
YPEL3	USM B	-0.0013	0.029	0.011	0.0091	-0.0086	-0.0069	-0.011
YTHDC2	USM B	0.019	-0.0078	-0.0018	-0.005	0.0012	-0.002	-0.0084
YTHDF3	USM B	0.0088	-0.019	-0.024	-0.0045	-0.0079	0.019	0.0063
YWHAE	USM B	-0.018	-0.003	-0.009	-0.0085	-0.0079	-0.0079	-0.0056
YWHAG	USM B	-0.012	-0.0079	0.0029	-0.012	-0.004	-0.0097	0.00093
YWHAH	USM B	-0.017	0.0028	-0.0035	0.0086	0.0036	0.0097	-0.028
YY2	USM B	0.003	-0.0021	0.0027	-0.0014	0.0052	-0.0061	-0.0048
ZADH2	USM B	0.0054	-0.0044	0.004	-0.016	0.0054	0.0091	-0.0092
ZAK	USM B	0.0047	-0.0015	-0.0016	-0.011	0.0021	0.011	-0.0086
ZAP70	USM B	-0.0068	0.00012	-3.00E-05	0.0094	0.016	0.015	0.0033
ZBED2	USM B	-0.0073	-0.0039	0.00064	0.015	-0.00094	-0.00074	-0.025
ZBED3	USM B	0.0011	0.012	-0.00098	-0.016	0.0083	0.0062	0.028
ZBED4	USM B	0.0068	-0.019	0.011	-0.0039	-0.011	0.0086	0.0033
ZBED5	USM B	0.019	-0.0043	-0.012	0.0017	0.009	-0.0024	0.0047
ZBED5-AS1	USM B	-0.0046	0.015	-0.012	0.0097	-0.00091	-0.0032	3.60E-05
ZBED6	USM B	0.0065	-0.011	0.002	0.0034	-0.0012	-0.0013	0.0055
ZBED6CL	USM B	0.0092	-0.0035	0.0028	0.0016	-0.0089	0.011	0.0098
ZBED8	USM B	-0.0011	-0.0016	-0.0032	-0.0087	0.002	-0.0045	0.0028
ZBED9	USM B	-0.0056	-0.0048	0.0027	-6.10E-05	0.0092	0.013	0.00052
ZBP1	USM B	-0.016	-0.01	0.0034	0.012	0.00062	-0.022	0.019
ZBTB10	USM B	0.016	0.0017	-0.0052	0.0094	0.0011	0.00032	0.013
ZBTB11	USM B	0.0095	-0.016	-0.02	-0.0085	-0.0012	0.012	-0.0013
ZBTB11-AS1	USM B	0.0054	-0.0096	0.01	-0.0022	0.016	-0.009	-0.00032
ZBTB14	USM B	0.014	-0.0016	-0.01	-0.00037	0.0034	0.023	0.0014
ZBTB16	USM B	-0.00093	0.0034	-0.0057	-0.0045	0.0067	0.018	-0.012
ZBTB18	USM B	0.01	0.0093	0.0064	0.0017	-0.0051	-0.0045	-0.00046
ZBTB20	USM B	0.016	0.0075	0.0068	-0.0089	0.016	0.0058	0.01
ZBTB20-AS1	USM B	0.0093	-0.0074	0.0081	-0.00085	0.018	-0.0019	-0.0018
ZBTB21	USM B	0.0034	-0.014	-0.015	-0.0028	-0.00076	0.01	0.014
ZBTB22	USM B	0.0035	0.013	0.014	-0.011	-0.0055	0.013	0.022
ZBTB25	USM B	0.013	-0.0061	0.011	-0.0057	0.016	-0.0076	0.0077
ZBTB26	USM B	0.006	-0.0068	-0.00074	-0.0031	0.0084	0.0011	0.0076
ZBTB3	USM B	0.0089	-0.002	-0.0041	-0.0087	-0.0002	0.0013	-0.00018
ZBTB32	USM B	-0.014	0.0044	0.0099	0.018	0.001	-0.0031	-0.016
ZBTB33	USM B	0.011	-0.0094	-0.021	-0.0029	-0.0027	0.014	0.012
ZBTB34	USM B	0.0086	-0.0041	0.0013	0.0015	0.012	0.0066	-0.00021
ZBTB37	USM B	0.008	-0.01	0.0077	0.001	0.0035	-0.00041	-0.0003
ZBTB38	USM B	-0.017	-0.015	0.0048	-0.01	0.0079	0.017	0.0028
ZBTB39	USM B	0.011	-0.0043	0.0024	-0.0026	-0.00065	0.008	0.012
ZBTB4	USM B	0.01	-0.00043	0.013	0.014	-0.0096	0.025	0.019
ZBTB40	USM B	0.015	-0.02	0.013	-0.00056	-0.0057	0.0026	0.0022
ZBTB41	USM B	0.009	-0.015	-0.013	0.0041	0.0021	0.0014	0.0027
ZBTB42	USM B	0.003	0.0003	0.012	0.0029	-0.0086	0.0025	0.01
ZBTB44	USM B	0.015	0.0067	0.0014	0.00089	0.00096	-0.016	0.0041
ZBTB45	USM B	-0.0055	0.017	0.0094	0.00013	-0.0089	0.011	0.0043
ZBTB46	USM B	-0.0042	0.003	0.0043	0.016	0.013	0.005	-0.0021
ZBTB49	USM B	0.00068	0.00044	-0.0065	0.0023	-0.0016	0.0028	0.0042
ZBTB5	USM B	0.0063	-0.012	-0.0034	-0.01	0.014	0.00087	-0.0093
ZBTB6	USM B	0.007	-0.0088	-0.019	-0.0047	0.0031	0.016	0.00032
ZBTB7A	USM B	-0.0052	0.016	0.024	-0.0038	0.0023	0.026	0.0015
ZBTB7B	USM B	0.00015	0.006	0.018	0.012	-0.027	-0.0047	-0.0074
ZBTB8A	USM B	-0.014	-0.014	0.0054	-0.0027	0.0065	-0.0025	0.0034
ZBTB8OS	USM B	-0.016	0.0032	-0.0038	0.006	0.013	-0.019	0.002
ZBTB9	USM B	0.003	0.0081	-0.0077	0.0024	-0.0017	0.014	-0.00034
ZC2HC1A	USM B	0.0059	0.011	-0.0018	-0.017	0.0028	0.015	-0.0057
ZC2HC1C	USM B	0.0021	-0.0079	0.0052	-0.0029	0.023	-0.00078	-0.011
ZC3H10	USM B	0.0083	0.0078	-0.012	0.0031	-0.0044	0.0067	0.0051
ZC3H11A	USM B	0.016	-0.019	-0.0035	0.0048	-0.012	0.0056	0.0092
ZC3H12A	USM B	0.0069	0.017	0.0095	0.0097	0.0023	0.0011	0.013
ZC3H12B	USM B	0.014	0.0016	-0.0036	-0.0021	0.012	-0.0046	0.0094
ZC3H12D	USM B	0.014	-0.0023	0.011	0.0048	-0.0035	0.006	-0.015
ZC3H18	USM B	-9.50E-05	-0.0095	0.025	0.0068	-0.024	0.015	0.015
ZC3H3	USM B	0.0021	0.0045	0.019	0.015	-0.018	0.011	0.014
ZC3H4	USM B	0.0009	0.007	0.0078	0.0041	0.0059	-0.0017	0.0027
ZC3H6	USM B	0.0033	0.012	-0.00087	-0.0025	0.01	0.018	0.013
ZC3H7B	USM B	0.013	-0.0092	0.02	0.0033	0.017	-0.021	0.0068
ZC3H8	USM B	0.0051	0.0091	-0.0055	-0.0031	0.0099	-0.0098	-0.0029
ZC3HAV1L	USM B	-0.016	-0.014	0.0075	-0.0077	0.0036	0.0058	0.0025
ZC4H2	USM B	0.00099	0.0096	-0.0026	0.01	-0.0017	0.0011	0.026
ZCCHC10	USM B	-0.0017	0.013	-0.029	-0.00049	0.011	0.01	0.00035
ZCCHC11	USM B	0.015	-0.015	-0.0063	0.012	0.011	-0.012	0.0041
ZCCHC14	USM B	0.011	0.00093	0.0025	-0.014	-0.0023	-0.01	0.0043
ZCCHC18	USM B	0.018	0.007	-0.0018	-0.011	-0.0072	-0.013	0.01
ZCCHC2	USM B	-0.0027	-0.007	0.0026	0.023	0.0081	0.011	0.021
ZCCHC24	USM B	-0.0011	-0.0079	0.0065	-0.013	-0.0046	0.0097	0.001
ZCCHC3	USM B	0.0077	0.0085	0.0045	-0.00097	-0.015	0.016	0.018
ZCCHC6	USM B	0.011	-0.026	-0.0059	0.0036	-0.0052	-0.011	0.002
ZCCHC7	USM B	0.017	0.0047	-0.013	-0.0033	0.00044	-0.016	0.0091
ZCRB1	USM B	-0.016	0.011	-0.0071	-0.0036	-0.0027	-0.012	-0.0049
ZCWPW1	USM B	0.017	0.0099	-0.0047	-0.0052	-0.0041	-0.0066	0.0072
ZDBF2	USM B	0.0055	-0.014	0.00043	-0.004	-0.0028	0.013	0.016
ZDHHC1	USM B	0.0025	0.0094	-0.00063	-0.0094	-0.0068	0.0037	-0.00069
ZDHHC12	USM B	-0.019	0.0094	0.0046	0.011	0.00049	-0.0022	-0.00037
ZDHHC14	USM B	0.0049	0.0066	0.0096	-0.017	0.0016	0.022	-0.0079
ZDHHC16	USM B	-0.016	-0.0036	0.00085	-0.0011	-3.30E-05	-0.011	-0.0021
ZDHHC17	USM B	0.015	-0.012	-0.013	0.0046	0.0088	0.0019	0.0076
ZDHHC18	USM B	-0.0091	-0.0047	0.011	0.0039	-0.0071	0.011	0.0056
ZDHHC19	USM B	0.005	0.0068	0.0013	0.0031	0.00038	-0.0091	0.015
ZDHHC2	USM B	0.0049	0.004	-0.012	-0.0014	-0.012	0.021	0.0016
ZDHHC20	USM B	0.0059	-0.019	-0.0075	-0.007	-0.013	0.02	0.011
ZDHHC21	USM B	0.01	-0.0099	-0.0096	0.021	0.00086	-0.021	-0.02
ZDHHC23	USM B	0.0084	-0.0078	0.0062	-0.012	0.022	0.019	-0.006
ZDHHC24	USM B	-0.012	0.0043	0.017	0.0043	-0.0014	-0.00053	0.021
ZDHHC8	USM B	-0.0012	0.0061	0.027	0.0087	-0.0052	0.0035	0.0085
ZDHHC9	USM B	0.0036	-0.0015	0.0062	-0.022	-0.017	-0.0074	-8.60E-05
ZEB1-AS1	USM B	0.0045	-0.0046	-0.0085	-0.0058	0.011	-0.0022	-0.015
ZEB2	USM B	0.01	-0.0063	-0.0067	0.026	-0.013	-0.00027	-0.022
ZFAND2A	USM B	-0.014	0.001	0.0068	-0.0018	0.01	-0.0085	0.011
ZFAND3	USM B	9.50E-05	-0.00078	0.015	0.0091	-0.0024	0.0043	0.0099
ZFAND4	USM B	0.0083	-0.0079	-0.0083	-0.00076	-0.00045	0.0095	0.0076
ZFAND6	USM B	-0.016	0.0044	-0.015	-0.0093	0.0027	0.0085	-0.014
ZFAS1	USM B	0.0063	0.02	0.0043	-0.012	-0.0028	-0.0064	0.014
ZFAT	USM B	-0.0049	-0.016	0.016	-0.0028	-0.019	-0.0028	-0.015
ZFHX3	USM B	0.013	0.0074	0.009	0.0032	0.005	0.0046	0.017
ZFP1	USM B	0.0068	-0.00061	-0.015	-0.011	-0.0092	0.0063	-0.0022
ZFP14	USM B	0.018	-0.00081	-0.0061	-0.0015	0.011	0.0015	0.0096
ZFP2	USM B	0.012	0.0057	-0.0088	-0.0081	0.0024	0.0039	0.0089
ZFP28	USM B	0.014	0.00085	-0.012	0.005	-0.0049	-0.0059	0.013
ZFP3	USM B	0.016	-0.0068	-0.0079	0.0013	0.0086	0.0042	0.01
ZFP30	USM B	0.012	-0.0068	-0.0022	-1.90E-05	0.01	-0.0019	0.0011
ZFP36	USM B	-0.0021	0.008	0.016	-0.0052	-0.0072	-0.0037	0.014
ZFP36L1	USM B	0.0092	0.016	0.0016	0.0026	-0.0035	0.00062	0.0089
ZFP36L2	USM B	0.0034	0.015	0.013	0.0012	7.80E-05	0.023	0.0059
ZFP37	USM B	0.0073	-0.0023	-0.0076	-0.01	0.0047	0.0075	-0.00066
ZFP41	USM B	0.013	-0.007	0.017	0.0023	0.013	0.0064	0.0076
ZFP57	USM B	-0.0051	0.00051	-0.0029	0.0087	0.0037	0.0011	0.0058
ZFP62	USM B	0.014	0.0023	-0.012	-0.011	0.0064	0.0066	0.0057
ZFP64	USM B	-0.0058	-0.013	0.0041	-0.011	-0.018	-0.0043	0.012
ZFP69	USM B	0.0047	-0.0031	-0.014	-0.007	0.0013	0.011	-0.0052
ZFP69B	USM B	-0.0047	-0.013	0.0059	-0.0081	0.00027	0.0037	0.007
ZFP82	USM B	0.01	-0.0011	-0.02	-3.30E-05	0.0041	0.0055	-0.0058
ZFP90	USM B	0.012	0.0014	0.00025	0.0014	-0.0045	0.0091	-0.01
ZFP91	USM B	0.0035	-0.0063	-0.0013	-0.0049	-0.0016	0.0037	0.005
ZFPM1	USM B	0.0017	0.0078	0.02	0.01	-0.0095	0.0057	0.0075
ZFX	USM B	0.006	-0.0029	-0.012	0.0041	0.0041	0.0086	0.011
ZFYVE1	USM B	0.0059	-0.016	-0.0041	0.0055	-0.01	-0.002	9.70E-05
ZFYVE16	USM B	0.012	-0.017	-0.0074	-0.007	-0.0043	0.00034	0.0038
ZFYVE19	USM B	0.012	-0.0044	0.0096	0.0074	0.0032	-0.016	0.00043
ZFYVE21	USM B	-0.0029	0.00021	-0.007	-0.0092	-0.0066	0.00016	-0.023
ZFYVE26	USM B	0.01	-0.019	0.0087	0.0072	-0.006	-0.0054	0.0029
ZFYVE28	USM B	0.0013	0.0015	0.0079	-0.0085	-0.013	-0.0011	0.00076
ZFYVE9	USM B	0.011	-0.0055	0.0066	-0.0012	0.0031	-0.014	-0.0002
ZGLP1	USM B	0.00057	0.0037	0.0034	-0.0027	0.0028	-0.0089	0.0069
ZGRF1	USM B	0.0078	-0.013	-0.0036	-0.0015	0.0078	-0.0016	0.013
ZHX1	USM B	0.0011	-0.015	-0.0096	-0.011	-0.0014	0.02	0.0031
ZHX2	USM B	0.012	0.00037	0.0022	0.015	-0.017	0.023	0.018
ZHX3	USM B	0.002	-0.0086	-0.0031	0.0077	-0.00044	0.00096	0.0031
ZIK1	USM B	0.016	0.0027	-0.013	0.007	-0.012	-0.0012	0.011
ZKSCAN2	USM B	0.0094	-0.0096	-0.004	0.0074	-0.0039	0.0033	0.0092
ZKSCAN3	USM B	0.0077	-0.0047	-0.0066	-0.0021	5.90E-05	0.0054	0.0057
ZKSCAN4	USM B	0.0074	-0.0026	-0.012	0.0084	0.0019	0.0018	0.008
ZKSCAN5	USM B	0.001	-0.0097	-0.0097	0.0055	-0.012	0.0027	0.0007
ZKSCAN7	USM B	0.0044	-0.0047	-0.015	0.017	-0.003	-0.0031	0.0079
ZKSCAN8	USM B	0.014	-0.014	-0.0037	-0.0066	0.006	0.012	0.016
ZMAT1	USM B	0.013	0.0069	-0.0068	-0.0022	0.023	0.012	0.014
ZMAT3	USM B	0.011	0.0017	-0.0047	0.0027	-0.018	-0.0052	-0.022
ZMAT5	USM B	-0.0084	0.02	-0.0017	-0.002	-0.0027	-0.0066	0.0056
ZMIZ1	USM B	-0.01	-0.00076	0.014	0.0062	-0.013	0.013	-0.014
ZMIZ2	USM B	0.0029	0.0026	0.028	0.0059	-0.0029	0.0077	0.0091
ZMPSTE24	USM B	-0.017	-0.013	-0.019	-0.0034	-0.0051	0.00041	-0.0033
ZMYM1	USM B	0.012	0.0045	-0.011	-0.0041	0.011	0.02	-0.005
ZMYM3	USM B	0.00013	0.012	0.014	0.011	-9.90E-05	-0.0093	-0.0047
ZMYM6	USM B	0.016	-0.014	-0.009	-0.0026	-0.005	-0.0075	-0.011
ZMYM6NB	USM B	-0.0083	0.02	-0.017	0.00075	0.012	0.014	0.0097
ZMYND10	USM B	0.0055	0.0012	0.01	-0.0071	0.0098	-0.0036	-0.0012
ZMYND12	USM B	-0.0058	-0.004	-0.0071	0.0038	0.0048	-0.0038	0.0024
ZNF10	USM B	0.014	-0.0017	-0.012	-0.0042	0.0031	0.0029	-0.00033
ZNF100	USM B	0.005	-0.0045	-0.014	0.0049	-0.0043	0.0046	0.0016
ZNF101	USM B	0.016	0.0079	3.30E-05	-0.0037	-0.014	-0.017	0.012
ZNF107	USM B	0.01	0.0024	-0.016	0.017	-0.0039	0.0028	0.025
ZNF112	USM B	0.0055	0.0018	-0.0057	0.011	0.0046	0.002	0.016
ZNF117	USM B	0.00051	-0.0091	-0.011	0.016	0.007	0.021	0.0089
ZNF12	USM B	0.017	-0.0022	-0.016	-0.0027	0.0047	6.80E-05	0.0024
ZNF121	USM B	0.0027	-0.0028	-0.01	-0.0039	0.0068	-0.0044	0.0028
ZNF124	USM B	0.0067	-0.0032	-0.017	0.0011	0.00094	-0.0002	0.0048
ZNF132	USM B	0.011	-0.00078	-0.01	0.0041	0.0016	0.0025	0.0091
ZNF133	USM B	2.70E-05	-0.0014	-0.0082	-0.012	0.0016	-0.0043	0.0061
ZNF134	USM B	0.013	-0.0022	-0.017	0.0016	-0.0027	0.013	0.014
ZNF135	USM B	0.011	0.0044	-0.0045	0.013	-0.0016	-0.0095	0.015
ZNF136	USM B	0.014	0.0034	-0.017	-0.0029	0.009	0.014	0.008
ZNF137P	USM B	0.013	-0.0014	-0.0021	0.006	-0.0078	-0.0032	0.011
ZNF138	USM B	0.0056	0.003	-0.016	0.0012	0.012	0.00026	0.0092
ZNF14	USM B	0.01	-0.0034	-0.019	-0.0037	0.0058	0.0091	0.00029
ZNF141	USM B	0.013	-0.0064	-0.0019	0.011	0.014	-0.0033	0.0053
ZNF142	USM B	0.0065	-0.016	0.02	0.0026	-0.0092	0.0035	0.0086
ZNF146	USM B	0.0051	-0.0081	-0.016	-0.00066	-0.0071	0.0098	0.0022
ZNF154	USM B	0.016	4.00E-05	-0.0014	0.0078	-0.0032	-0.013	0.011
ZNF155	USM B	0.012	0.0021	-0.013	0.0053	-0.0031	-0.0098	0.00075
ZNF157	USM B	0.0073	-0.0068	-0.0032	0.002	0.0074	-0.0025	0.00092
ZNF16	USM B	-3.20E-05	-0.0038	-0.0028	-0.015	0.001	-0.00083	0.0011
ZNF160	USM B	0.014	-0.0031	-0.017	0.0088	-0.00015	0.014	0.012
ZNF165	USM B	0.0069	0.011	0.0094	-0.003	0.0098	-0.0012	0.005
ZNF169	USM B	0.017	0.002	0.004	0.0017	0.0038	-0.0051	-0.0018
ZNF17	USM B	0.008	-0.0012	-0.017	-0.00034	0.0096	-0.00032	0.008
ZNF174	USM B	0.0015	0.01	-0.004	-0.0011	-0.0065	0.0054	0.0059
ZNF175	USM B	0.0087	-0.0039	-0.0052	0.0044	-0.0035	-0.0023	0.0051
ZNF18	USM B	0.0089	-0.0048	-0.0083	0.0012	0.0066	-0.016	0.0015
ZNF180	USM B	0.012	0.0032	-0.018	-0.0019	-0.012	0.0098	0.007
ZNF181	USM B	0.014	0.008	-0.014	-0.00059	0.0074	0.0048	0.0058
ZNF182	USM B	0.0088	-0.0017	-0.022	0.0029	0.011	0.0079	0.00015
ZNF184	USM B	0.007	-0.0049	-0.02	-0.0096	-0.009	0.0056	0.0031
ZNF185	USM B	-0.002	-0.0036	0.0019	-0.0061	0.0063	0.012	-0.0035
ZNF189	USM B	0.0036	0.0071	-0.012	-0.0074	0.0069	0.013	0.014
ZNF19	USM B	0.01	-0.0015	-0.011	0.0013	0.0081	0.0011	0.0017
ZNF192P1	USM B	-0.0037	0.0033	-0.0031	0.0053	0.0082	-0.002	0.011
ZNF197	USM B	0.0058	-0.0061	-0.0073	0.011	-0.0074	0.0075	0.0022
ZNF2	USM B	0.0057	0.0045	-0.011	-0.0058	0.0013	0.0046	0.0021
ZNF200	USM B	0.0039	-0.00092	-0.02	0.0041	-0.004	0.0057	0.0021
ZNF202	USM B	0.011	-0.0061	-0.0028	-0.00057	-0.0016	0.0076	0.014
ZNF204P	USM B	0.0047	0.0086	-0.0092	-0.0053	0.0063	0.008	0.011
ZNF208	USM B	0.014	0.00075	0.0044	0.002	-0.0019	-0.006	0.0063
ZNF211	USM B	0.017	-0.0005	-0.013	-0.0049	0.0014	-0.00046	0.0028
ZNF212	USM B	0.0057	-0.003	0.0034	-0.0029	0.0005	0.0049	0.0077
ZNF213	USM B	-0.0069	0.0017	0.012	0.0012	-0.0043	0.00082	0.0018
ZNF213-AS1	USM B	0.012	0.0051	0.0092	-0.0059	0.02	-0.007	-0.0028
ZNF215	USM B	0.0071	-0.0002	0.0033	-0.011	0.0091	-0.018	0.0053
ZNF217	USM B	0.003	-0.0075	0.0015	0.005	0.0028	0.015	-0.003
ZNF219	USM B	-0.0013	0.0055	0.0093	-0.0018	-0.00054	-0.012	0.021
ZNF221	USM B	0.0064	-0.0026	-0.0014	0.0081	0.0037	0.0035	0.011
ZNF222	USM B	0.0059	0.0057	-0.02	0.0042	-0.00028	-0.0058	0.0014
ZNF223	USM B	0.0072	0.0057	-0.015	0.016	0.0077	-0.0051	0.012
ZNF224	USM B	0.017	-0.0092	0.0013	0.0048	0.012	-0.0024	-0.0046
ZNF225	USM B	0.0058	-0.0084	-0.019	-0.00099	0.0041	0.0082	0.0075
ZNF226	USM B	0.016	-0.002	-0.015	0.0039	0.012	-0.0058	0.0038
ZNF229	USM B	0.0079	0.00042	-0.008	0.013	-0.012	-0.0047	0.014
ZNF23	USM B	0.015	-0.0013	-0.0012	-0.0017	0.0069	-0.00049	-0.0083
ZNF230	USM B	0.011	0.0047	-0.017	0.002	0.00059	0.0035	0.0024
ZNF232	USM B	0.0055	0.017	-0.016	0.0077	0.0017	0.005	0.0034
ZNF233	USM B	-8.40E-05	0.0039	-0.0073	0.016	0.0052	-0.001	0.0055
ZNF234	USM B	0.015	-0.0051	-0.0083	0.0072	0.0049	-0.01	0.0043
ZNF235	USM B	0.011	-0.0011	-0.0085	0.0064	0.0041	-0.0034	0.0014
ZNF236	USM B	0.013	-0.011	0.011	-0.00032	0.011	0.0011	-0.0053
ZNF239	USM B	0.014	0.004	-0.014	0.0029	0.00036	0.00091	0.0051
ZNF248	USM B	0.019	-0.0055	-0.00083	-0.015	0.011	-0.0077	0.00045
ZNF25	USM B	0.009	0.00041	-0.014	0.0029	-0.0024	0.012	-0.014
ZNF250	USM B	0.014	0.0046	-0.0064	-0.011	0.0075	0.0048	0.00052
ZNF252P	USM B	0.012	-0.0018	-0.0085	-0.0083	-0.01	0.0084	0.018
ZNF252P-AS1	USM B	0.013	-0.0022	-0.0063	0.00099	0.0071	-0.0012	-0.00091
ZNF253	USM B	0.011	0.0033	-0.012	-0.0039	0.002	0.008	0.0069
ZNF254	USM B	0.0089	-0.00084	-0.022	0.0098	0.0053	0.0051	0.0091
ZNF256	USM B	0.012	0.0058	-0.013	0.0015	0.0013	-0.0049	0.009
ZNF257	USM B	0.0067	0.0038	-0.01	0.0058	0.0041	-0.0056	0.0069
ZNF26	USM B	0.0089	0.0011	-0.014	0.0058	-0.00065	0.0046	-0.0013
ZNF260	USM B	0.012	-0.0068	-0.023	0.0029	0.0055	0.0088	0.0015
ZNF264	USM B	0.011	-0.0066	-8.60E-05	0.00023	-0.0047	0.0026	0.015
ZNF266	USM B	0.014	0.0029	-0.0052	0.011	0.005	-0.01	0.005
ZNF267	USM B	0.003	-0.0048	-0.027	0.013	0.0081	0.014	-0.0016
ZNF268	USM B	0.013	-0.0035	-0.02	0.0011	0.00015	0.0026	0.016
ZNF273	USM B	0.0088	-0.0014	-0.016	0.013	0.0065	0.0065	0.01
ZNF275	USM B	-0.0078	-0.024	0.009	-0.008	-0.0043	0.0077	0.012
ZNF28	USM B	0.0098	-0.0066	-0.019	0.0093	-0.0082	0.0089	0.0032
ZNF280B	USM B	0.013	0.0066	-0.0056	-0.0046	-0.0047	0.0079	-0.002
ZNF280C	USM B	0.01	-0.013	-0.0096	0.0039	-0.0048	-0.003	0.0069
ZNF280D	USM B	0.014	-0.0038	-0.006	-0.0024	-0.0016	0.0049	0.0077
ZNF282	USM B	0.00058	0.00042	0.014	0.0062	-0.0046	-0.0079	0.0006
ZNF283	USM B	0.0058	-0.0047	-0.011	0.00022	0.0041	0.0047	-0.00016
ZNF284	USM B	0.0044	-0.0044	-0.0069	-0.0013	0.0016	-0.0055	0.01
ZNF285	USM B	0.012	0.0046	-0.013	0.011	-0.012	-0.0082	0.01
ZNF286A	USM B	0.014	4.00E-05	-0.002	-0.009	-0.0021	-0.0047	0.0024
ZNF286B	USM B	0.012	-0.0021	0.0013	-0.0025	0.011	-0.0048	0.00019
ZNF287	USM B	0.016	0.0054	-0.012	-0.0037	0.00031	0.0083	-0.0095
ZNF292	USM B	0.013	-0.021	-0.0026	0.0044	0.011	0.016	0.009
ZNF296	USM B	-0.0057	0.012	0.01	0.01	-0.011	0.0069	-0.0077
ZNF30	USM B	0.013	0.0019	-0.0049	-0.0068	0.0086	0.00043	0.00044
ZNF300	USM B	0.012	-0.00011	-0.0059	0.0067	0.0074	-0.005	0.0076
ZNF302	USM B	0.014	0.014	-0.02	0.0036	0.011	-0.0022	0.0066
ZNF304	USM B	0.0058	-0.011	-0.02	0.002	-0.0092	0.0096	0.0049
ZNF316	USM B	0.012	-0.0082	0.025	0.0056	-0.0092	0.0065	0.0065
ZNF318	USM B	0.01	-0.0036	-0.005	0.016	0.00012	0.00012	0.0029
ZNF319	USM B	0.0039	-0.00037	0.019	0.0021	-0.014	0.018	0.012
ZNF32	USM B	0.0051	0.022	-0.0068	-0.011	0.0023	0.0068	-0.0042
ZNF32-AS2	USM B	0.015	-0.0013	0.0065	-0.0014	0.0092	-0.0071	-0.0042
ZNF320	USM B	0.012	0.0005	-0.013	0.0079	0.0014	0.0017	0.013
ZNF322	USM B	0.014	-0.0052	-0.0091	0.00077	-0.0014	0.0035	0.0077
ZNF324	USM B	0.014	-0.00019	0.013	-0.0081	0.0063	-0.0017	-0.0023
ZNF324B	USM B	0.0018	-0.00041	0.00032	-0.0027	-0.013	-0.0062	0.0028
ZNF326	USM B	-0.0075	-0.006	-0.0033	0.012	0.0099	-0.014	0.00027
ZNF329	USM B	0.014	0.0057	-0.003	0.0032	-0.016	0.0093	0.0051
ZNF331	USM B	0.0082	0.01	0.0091	0.0051	0.0074	-0.0039	0.014
ZNF333	USM B	0.015	-0.0011	-0.0067	0.002	-0.00045	-0.003	0.003
ZNF335	USM B	0.0086	-0.013	0.031	0.0051	0.0054	0.004	-0.00072
ZNF337	USM B	0.012	0.0069	-0.00031	-0.013	0.011	0.016	0.005
ZNF337-AS1	USM B	0.0094	0.0027	0.0051	-0.012	0.0073	0.0045	0.0072
ZNF33A	USM B	0.016	-0.013	-0.0088	-0.011	0.0053	0.0089	0.015
ZNF33B	USM B	0.013	-0.0093	-0.0069	-0.014	0.014	0.0079	0.0021
ZNF34	USM B	0.0042	0.0092	0.0058	0.00011	-0.00081	-0.0065	-0.015
ZNF341	USM B	0.0036	0.00079	0.0059	-0.0029	-0.017	-0.0051	-0.0033
ZNF343	USM B	0.011	-0.0036	-0.0043	-0.011	-0.0062	0.0062	0.009
ZNF345	USM B	0.014	-9.80E-05	-0.0088	-0.00019	0.0091	0.0025	-0.0051
ZNF347	USM B	0.017	0.0013	-0.0092	0.01	0.0014	-0.00013	0.011
ZNF35	USM B	-0.0041	-0.0066	-0.0049	-0.0025	0.013	-1.40E-05	0.0046
ZNF350	USM B	0.0066	0.0078	-0.026	0.016	0.0048	-0.0045	0.0099
ZNF354A	USM B	0.0059	0.011	-0.021	-0.0033	0.0011	0.0051	-0.013
ZNF354B	USM B	0.014	0.0035	-0.0091	-0.0019	-0.0051	-0.0011	-0.00066
ZNF354C	USM B	0.015	-0.0073	-0.0032	0.0021	-0.00083	0.0083	0.0061
ZNF358	USM B	0.0037	0.02	0.0083	0.0034	0.001	0.00086	-0.00021
ZNF362	USM B	0.0085	0.011	0.0064	0.011	-0.017	0.0071	0.0066
ZNF367	USM B	0.002	-0.0097	-0.0076	-0.019	-0.0088	0.0042	0.0015
ZNF37A	USM B	0.0056	-0.02	-0.0043	0.0046	0.0053	-0.011	0.002
ZNF37BP	USM B	0.017	-0.0024	0.0067	-0.0057	0.025	-0.011	-0.0071
ZNF382	USM B	0.013	-0.00081	-0.015	0.0081	0.002	0.0072	0.0035
ZNF383	USM B	0.014	-0.00095	-0.017	2.00E-05	0.0037	0.0016	-0.0062
ZNF385A	USM B	0.0064	0.0088	-0.0043	0.0082	-0.0065	-0.017	0.019
ZNF385C	USM B	0.0061	0.0014	-0.0036	-0.0027	-0.0076	-0.0024	0.011
ZNF391	USM B	0.0016	0.006	-0.0039	0.0053	-0.0012	0.0084	0.0066
ZNF395	USM B	0.016	0.016	0.0048	0.0077	-0.01	-0.0047	0.012
ZNF396	USM B	0.0061	0.0052	-0.0045	-0.0014	0.0023	-0.0023	-0.003
ZNF397	USM B	0.017	-0.00036	-0.0039	-0.0028	0.014	-0.0023	0.0056
ZNF398	USM B	0.0092	-0.02	0.0027	-0.012	-0.0018	0.012	0.0012
ZNF404	USM B	0.0073	0.003	-0.0071	0.0098	-0.00051	-0.013	0.014
ZNF407	USM B	0.0068	-0.017	0.0042	0.0084	0.0055	0.0013	0.0012
ZNF408	USM B	-0.00014	0.0021	0.00024	0.0052	-0.0022	0.007	-0.0076
ZNF41	USM B	0.013	-0.017	-0.017	-0.0037	-0.0088	0.012	0.0045
ZNF414	USM B	-0.003	0.022	0.017	0.0059	0.0015	0.0027	0.014
ZNF415	USM B	0.0059	0.007	-0.0096	0.016	-1.70E-05	-0.0032	0.011
ZNF416	USM B	0.0045	-0.0012	-0.013	-0.0065	-0.0092	0.007	0.011
ZNF417	USM B	0.01	-0.014	3.90E-05	-0.0025	0.01	-0.0048	0.011
ZNF418	USM B	0.016	0.0069	-0.0077	0.0047	-0.0053	-0.0085	0.015
ZNF419	USM B	0.014	0.0053	-0.0056	-0.0063	0.0053	0.01	0.0037
ZNF420	USM B	0.014	0.0033	-0.023	0.0004	0.0087	0.007	-0.0018
ZNF425	USM B	-0.0017	0.0033	-0.0033	-0.0014	-0.002	0.0013	-0.0018
ZNF426	USM B	0.01	0.0045	-0.0049	0.014	0.01	-0.0033	0.0034
ZNF428	USM B	0.0067	0.012	0.009	-0.0019	0.0094	-0.01	0.011
ZNF429	USM B	0.0058	0.011	-0.015	0.016	0.004	0.00036	0.0069
ZNF43	USM B	0.012	0.00064	-0.016	0.0081	0.0059	0.017	0.019
ZNF431	USM B	0.015	-0.0058	-0.0067	0.0029	0.013	-0.00041	0.0073
ZNF432	USM B	0.0087	-0.0075	-0.011	-0.0018	-0.00068	0.0036	-0.0037
ZNF433	USM B	0.013	-0.0019	-0.0053	0.0067	0.0062	-0.013	-0.0012
ZNF436	USM B	0.0078	-0.012	-0.013	-0.0046	0.0016	0.0043	0.0027
ZNF436-AS1	USM B	0.009	-0.0015	-0.0066	-0.0061	0.0076	-0.0082	-0.0064
ZNF438	USM B	0.0062	0.005	-0.0067	-0.011	0.0012	0.01	0.0064
ZNF439	USM B	0.015	0.0065	-0.021	0.0024	-0.0023	-0.00029	0.0021
ZNF44	USM B	0.0076	0.0053	-0.012	0.0013	0.016	0.0097	0.00043
ZNF440	USM B	0.0062	-0.0076	-0.0064	0.0017	-0.011	0.0068	0.0042
ZNF441	USM B	0.014	-3.70E-05	-0.016	0.0046	0.0091	0.0082	0.0078
ZNF442	USM B	0.0029	0.0083	-0.006	0.0094	0.0042	0.011	0.01
ZNF443	USM B	0.011	-0.0057	-0.013	0.0045	-0.0003	0.0031	-0.0057
ZNF444	USM B	-0.0046	0.021	0.013	0.018	-0.0063	0.0028	0.016
ZNF445	USM B	0.011	-0.013	0.0072	0.0012	0.0051	-0.011	-0.0023
ZNF446	USM B	1.80E-05	0.017	0.0062	-0.0027	0.0025	0.006	-0.00027
ZNF449	USM B	0.0063	-0.008	-0.0061	-0.0051	0.0092	9.20E-05	-0.0082
ZNF45	USM B	0.012	-0.0096	-0.012	0.0083	-0.008	0.013	0.0071
ZNF451	USM B	0.012	-0.018	-0.019	-0.0044	-0.0011	0.014	-0.0039
ZNF460	USM B	0.0071	-0.015	0.0099	0.0023	0.0044	0.0023	0.013
ZNF461	USM B	0.013	-0.001	-0.011	0.0064	0.0051	-0.0014	-0.00093
ZNF468	USM B	0.0096	-0.0045	-0.021	0.0097	-0.0048	0.00064	0.0028
ZNF469	USM B	0.0026	0.0073	0.003	0.011	-0.0054	0.0076	-0.0019
ZNF470	USM B	0.014	-0.0018	-0.015	0.00071	0.0023	0.0021	0.0027
ZNF471	USM B	0.012	-0.0014	-0.0012	0.0048	-0.001	-0.0016	0.012
ZNF473	USM B	0.01	-0.0034	-0.01	-0.0042	-0.019	0.01	0.002
ZNF48	USM B	0.003	0.0021	0.01	-0.0059	-0.017	0.0048	0.011
ZNF480	USM B	0.011	0.0031	-0.022	0.0087	0.0016	0.007	0.013
ZNF483	USM B	0.0067	0.0043	0.0014	-0.0013	0.0081	0.0085	0.012
ZNF484	USM B	0.016	-0.008	-0.0081	-0.0015	0.0051	0.0023	-0.0089
ZNF485	USM B	0.012	0.0074	-0.016	0.0086	0.0048	0.008	-0.00026
ZNF486	USM B	0.011	-0.0032	-0.006	0.0033	-0.006	0.0032	0.015
ZNF487	USM B	0.0048	0.001	0.0009	-0.0054	-0.0047	-0.00028	-0.014
ZNF490	USM B	0.0043	-0.019	-0.0028	0.019	-0.016	-0.0027	0.0033
ZNF493	USM B	0.015	-0.0019	-0.014	0.006	0.0065	0.0063	0.0083
ZNF496	USM B	-0.0027	0.0063	0.014	0.0056	0.0048	-0.0091	0.009
ZNF497	USM B	0.0064	-0.00067	0.011	-0.0072	0.0092	0.0051	-0.0068
ZNF500	USM B	0.01	-0.0015	0.014	0.0053	-0.0046	0.0002	0.016
ZNF501	USM B	0.0072	0.0048	-0.017	0.0012	-0.0063	0.0049	0.0065
ZNF502	USM B	0.014	0.0085	-0.0055	0.01	0.0015	-0.0083	0.0036
ZNF506	USM B	0.014	0.0048	-0.018	0.0017	0.0039	0.0035	0.0032
ZNF507	USM B	0.01	-0.013	0.0035	0.00067	0.014	-0.0056	0.0005
ZNF510	USM B	0.0065	-0.014	-0.0034	0.0032	0.00047	0.013	0.016
ZNF512	USM B	0.017	-0.0027	-0.0057	-0.0038	0.0039	0.0065	0.0023
ZNF512B	USM B	0.0031	0.0016	0.0093	0.025	-0.0084	0.0015	0.015
ZNF513	USM B	0.00077	0.0054	0.019	0.0013	0.011	0.0011	0.0016
ZNF514	USM B	0.0096	0.0037	0.0032	-0.0036	0.016	-0.0077	-0.012
ZNF516	USM B	0.017	0.00081	0.00024	0.0058	-0.012	-0.016	0.012
ZNF517	USM B	0.0072	0.001	0.0074	-0.0017	-0.0041	0.0084	0.0095
ZNF518A	USM B	0.012	-0.01	-0.0083	0.002	0.0056	0.011	-0.0015
ZNF518B	USM B	0.014	-0.011	-0.01	0.0022	-0.0086	0.0094	0.018
ZNF519	USM B	0.013	0.0028	-0.0013	-0.00062	0.0065	-0.0087	0.0034
ZNF524	USM B	-0.008	0.017	0.017	0.0046	-0.011	0.01	0.00034
ZNF525	USM B	0.014	-0.0057	-0.012	0.0096	0.0012	0.011	0.014
ZNF526	USM B	0.0046	-0.0056	0.019	-0.0011	-0.0034	-0.00073	0.0082
ZNF527	USM B	0.012	-0.0021	-0.011	0.0017	-0.0005	0.0042	0.0053
ZNF528	USM B	0.012	0.0056	-0.014	0.011	-0.0013	-0.0048	0.014
ZNF528-AS1	USM B	0.0092	0.011	-0.0042	0.005	0.0061	-0.011	0.018
ZNF529	USM B	0.015	-0.004	-0.013	0.0047	0.0091	-0.0063	0.004
ZNF529-AS1	USM B	-0.00073	0.0077	0.00038	0.005	0.0096	-0.012	-0.0024
ZNF530	USM B	0.011	0.0049	-0.0073	-0.0032	-0.0015	0.0061	0.014
ZNF532	USM B	0.013	-0.0023	-0.0062	0.0044	0.0047	0.0093	0.016
ZNF540	USM B	0.015	0.0017	-0.0083	-0.0071	0.02	0.0061	-0.00099
ZNF542P	USM B	0.014	0.0042	-0.011	0.0091	-0.0082	-0.0076	0.014
ZNF543	USM B	0.011	-0.0021	-0.0059	-0.0023	-0.0048	0.019	0.0057
ZNF546	USM B	0.014	-0.0081	-0.0076	9.50E-05	0.0048	-0.012	0.0085
ZNF547	USM B	0.0032	0.0045	-0.018	-0.0013	-0.0026	0.0031	-0.0022
ZNF548	USM B	0.019	-0.0056	-0.004	-0.0031	0.0063	0.0034	0.0026
ZNF549	USM B	0.015	-0.0041	-0.0086	-0.0021	0.0018	0.012	0.011
ZNF550	USM B	0.018	-0.0016	-0.013	-0.0019	-0.0014	0.0037	0.012
ZNF551	USM B	0.016	-0.0045	-0.0016	0.0043	0.0028	0.01	0.0074
ZNF552	USM B	0.011	0.00058	-0.0033	0.0018	0.016	0.00079	0.0084
ZNF554	USM B	0.01	0.011	-0.0065	-0.00088	0.0058	0.0084	0.0048
ZNF555	USM B	0.011	-0.0087	-0.0083	-0.0081	-0.0053	-0.00075	-0.005
ZNF557	USM B	0.0089	-0.0078	0.0018	0.0048	0.017	-0.0091	0.013
ZNF558	USM B	0.014	-0.0031	-0.0034	0.0015	0.005	-0.0068	0.0029
ZNF559	USM B	0.016	0.0079	-0.0081	0.003	0.0041	0.0052	0.0056
ZNF561	USM B	0.0013	-0.0022	-0.013	0.0057	-0.0029	0.0017	0.013
ZNF561-AS1	USM B	0.0039	0.0064	-0.0051	0.0066	0.00095	-0.0027	0.0048
ZNF563	USM B	0.015	0.0063	-0.009	0.0014	0.012	-0.0067	-0.0027
ZNF564	USM B	0.014	-0.0065	-0.0083	0.0024	0.011	-0.00093	0.0048
ZNF565	USM B	0.011	0.00017	-0.0033	-0.0093	0.0091	-0.0039	-0.0088
ZNF566	USM B	0.013	0.0029	-0.013	-0.0054	0.0054	0.0019	0.0022
ZNF567	USM B	0.012	0.00038	-0.016	-0.0013	0.013	-0.0053	0.0014
ZNF568	USM B	0.014	0.008	-0.012	0.0061	0.004	0.002	0.0096
ZNF569	USM B	0.0071	-0.004	-0.022	-0.0034	0.0032	0.0077	0.0048
ZNF57	USM B	0.0049	-0.002	-0.015	0.0043	-0.0028	0.00059	-0.012
ZNF570	USM B	0.001	-0.0082	-0.0098	0.002	0.0088	0.0072	-0.0002
ZNF571	USM B	0.0099	0.0061	-0.018	0.0039	-0.0028	0.0099	-1.10E-05
ZNF571-AS1	USM B	0.014	-0.0076	-0.0013	0.0047	0.0058	-0.015	0.0039
ZNF572	USM B	0.005	-0.0067	-0.014	0.006	0.0074	0.0012	0.00068
ZNF573	USM B	0.018	0.001	-0.0073	-0.0049	0.016	-0.0039	0.00037
ZNF575	USM B	0.0042	0.0044	0.003	0.01	-0.0011	2.20E-05	0.01
ZNF576	USM B	-0.0034	0.0065	-0.0032	-0.0054	-8.80E-05	0.004	0.011
ZNF577	USM B	0.017	0.0003	0.0024	-0.00051	0.0031	-0.0096	0.0055
ZNF578	USM B	0.0073	0.0042	-0.0086	0.0083	0.00081	-0.0088	0.014
ZNF580	USM B	-0.0074	0.017	0.013	0.011	-0.0091	-0.0065	0.011
ZNF581	USM B	0.0033	0.02	0.011	-0.012	-0.007	0.0015	0.013
ZNF582	USM B	0.011	0.0087	-0.013	0.0082	0.0023	0.0013	0.0019
ZNF582-AS1	USM B	0.015	0.0094	-0.0078	0.006	0.008	-0.0085	0.0099
ZNF583	USM B	0.0096	0.0098	-0.017	0.0046	0.0072	-0.0019	0.0045
ZNF584	USM B	0.0053	0.0056	-0.0061	-0.0081	0.0074	0.00025	-0.016
ZNF585A	USM B	0.011	0.005	-0.014	0.014	0.0094	-0.0088	-0.00064
ZNF585B	USM B	0.014	-0.0061	-0.0085	0.0092	-0.003	0.014	0.021
ZNF586	USM B	0.012	0.00065	-0.0074	0.014	0.011	-0.014	0.0079
ZNF587	USM B	0.012	-0.011	0.0072	0.0029	0.017	-0.0093	0.012
ZNF587B	USM B	0.012	-0.0059	0.0054	0.0041	0.015	-0.014	0.0039
ZNF589	USM B	0.018	-0.0036	0.003	-0.013	-0.0021	-0.0097	-0.0011
ZNF592	USM B	0.012	-0.016	0.014	0.0093	-0.016	0.0066	0.0094
ZNF593	USM B	-0.018	0.0021	0.013	-0.00057	-0.0024	-0.011	0.0092
ZNF594	USM B	0.016	-0.011	-0.0089	0.003	0.013	-0.0073	0.002
ZNF595	USM B	0.0097	0.003	-0.0089	0.0067	-0.0023	-0.012	-0.0072
ZNF596	USM B	0.003	-0.0053	-0.0033	-0.0022	0.0095	-0.00096	-0.0037
ZNF597	USM B	0.0085	-0.00055	-0.0042	0.0022	0.011	0.0074	-0.00038
ZNF598	USM B	-0.0051	0.0084	0.024	0.0039	-0.015	0.0057	0.0028
ZNF599	USM B	0.0076	0.0037	-0.0032	-0.0015	-0.0084	0.0045	0.0035
ZNF600	USM B	0.011	0.0026	-0.006	0.0036	0.0049	0.0059	-0.0041
ZNF605	USM B	0.012	-0.008	0.00048	-0.0031	0.0072	0.0024	0.0019
ZNF606	USM B	0.018	-0.0013	-0.0076	0.0061	0.00022	-0.0082	0.0098
ZNF607	USM B	0.016	-0.0038	-0.0095	0.004	0.0056	0.014	-0.002
ZNF608	USM B	-0.007	-0.0016	-0.0052	0.037	0.0067	-0.0036	0.0056
ZNF609	USM B	0.001	0.00074	0.016	0.0098	0.0088	-0.0018	0.0047
ZNF610	USM B	0.005	0.0081	-0.014	0.016	0.0026	-0.008	0.015
ZNF611	USM B	0.013	-0.0048	-0.011	0.013	0.0038	0.0036	0.011
ZNF613	USM B	-0.0026	-0.0048	-0.017	0.0033	0.012	0.0089	-0.00046
ZNF614	USM B	0.0053	-0.013	-0.019	-0.0026	-0.0057	0.01	0.017
ZNF615	USM B	0.0084	-0.01	-0.02	-0.005	-0.0032	0.0028	0.0066
ZNF616	USM B	0.0085	-0.0053	-0.018	-0.0022	-0.0095	0.0042	0.007
ZNF618	USM B	0.0075	0.0063	0.0028	-0.0026	0.0085	0.0073	0.024
ZNF619	USM B	0.0086	-0.013	-0.0051	0.0022	-0.0008	0.0085	0.017
ZNF620	USM B	0.0014	-0.0023	-0.0034	0.0033	0.0077	0.0076	0.016
ZNF621	USM B	0.0088	-0.01	-0.0041	-0.0036	0.013	0.0081	0.0085
ZNF623	USM B	0.0071	6.50E-05	-0.0047	-0.0087	0.0091	0.0096	0.018
ZNF624	USM B	0.0097	-0.0084	-0.015	-0.0061	-0.0022	0.01	-0.0048
ZNF625	USM B	0.0045	0.00077	-0.0057	0.0019	0.0059	0.0046	0.0059
ZNF626	USM B	0.0098	0.0069	-0.015	0.0096	0.0011	0.0055	0.019
ZNF627	USM B	0.0049	-0.0023	-0.017	-0.0012	0.0019	0.0097	-0.0065
ZNF629	USM B	0.013	0.0059	0.0014	-0.0007	0.0027	-0.0044	0.023
ZNF630	USM B	0.0014	-5.60E-05	-0.0075	-0.0076	0.014	0.008	0.0021
ZNF641	USM B	0.015	-0.0085	-0.0033	-0.0045	-0.011	-0.001	-0.0046
ZNF646	USM B	0.0077	-0.014	0.013	0.012	-0.02	0.015	0.02
ZNF649	USM B	0.015	-0.0016	-0.0088	-0.005	0.0014	0.0017	0.0027
ZNF652	USM B	0.0093	-0.0095	-0.0021	-0.01	0.0028	0.017	0.01
ZNF653	USM B	-0.0045	0.0062	0.013	0.0058	-0.0033	0.011	0.0035
ZNF654	USM B	0.007	-0.0086	-0.016	-0.0037	-0.00077	0.016	0.0095
ZNF658	USM B	0.01	-0.0053	-0.0034	-0.0053	-0.0013	0.0056	0.005
ZNF658B	USM B	0.0057	-0.005	-0.0059	-0.0035	-9.60E-05	0.002	7.90E-05
ZNF664	USM B	0.0029	-0.017	-0.0013	-0.0097	-0.014	-0.003	0.011
ZNF665	USM B	0.012	0.0042	-0.012	0.0067	0.0029	-0.0058	0.014
ZNF667	USM B	0.008	0.00072	-0.014	0.0083	-0.0053	-0.0072	0.0052
ZNF667-AS1	USM B	0.0057	0.0041	-0.016	0.012	0.0007	-0.0066	0.0081
ZNF668	USM B	0.0043	0.0092	0.015	-0.00037	-0.0043	0.012	0.0055
ZNF669	USM B	0.0048	0.00024	0.0021	0.0027	0.0082	0.0081	0.0038
ZNF670	USM B	0.0064	0.0051	-0.02	-0.0041	0.0016	-0.00014	-0.0044
ZNF671	USM B	0.011	0.004	-0.02	-0.0042	-0.0035	0.0051	0.012
ZNF674	USM B	-0.00058	-0.008	-0.0023	-0.002	0.0048	0.0056	0.0045
ZNF674-AS1	USM B	0.0036	-0.0052	-0.0049	-0.0025	0.016	-0.01	0.014
ZNF675	USM B	0.0085	0.0067	-0.03	0.0068	-0.00092	0.015	0.005
ZNF677	USM B	0.0099	0.011	-0.0089	0.0094	-0.0038	-0.0075	0.019
ZNF678	USM B	0.0071	-0.015	-0.0055	0.0036	0.0064	0.0044	0.0068
ZNF680	USM B	0.0083	0.0062	-0.022	0.013	0.0096	0.0063	0.0034
ZNF681	USM B	0.0077	0.0068	-0.013	0.0031	0.0007	0.012	0.017
ZNF682	USM B	0.0051	0.00087	-0.017	0.0007	0.0066	-0.00027	-0.00091
ZNF684	USM B	-0.00043	0.0039	-0.017	0.0026	-0.0019	-0.0067	-0.01
ZNF687	USM B	0.0052	-0.0012	0.018	0.0093	-0.00019	0.00042	0.0064
ZNF688	USM B	-0.011	0.018	0.008	0.0052	0.013	0.0097	0.012
ZNF69	USM B	-0.0011	0.0041	-0.01	0.023	0.0088	-0.0041	0.011
ZNF691	USM B	0.0035	0.0094	-0.011	0.0047	-0.00069	0.0044	-0.0061
ZNF692	USM B	0.013	0.0039	0.015	-0.00012	0.014	-0.013	-0.007
ZNF696	USM B	0.012	0.0047	0.013	-0.0039	-0.0045	0.012	0.0029
ZNF699	USM B	0.0083	-0.0076	0.00063	0.00074	0.011	0.011	-0.0048
ZNF70	USM B	-0.0016	-0.012	0.0073	-0.00043	0.002	-0.01	0.01
ZNF700	USM B	0.0099	-0.0015	-0.018	0.011	0.0066	-0.0024	-0.0092
ZNF701	USM B	0.015	0.0016	-0.018	0.012	0.0086	-0.0028	0.0061
ZNF702P	USM B	-0.0014	-0.0046	-0.0074	-0.0021	0.00038	0.0065	0.01
ZNF707	USM B	0.00095	0.0017	0.017	-0.00013	0.0017	-0.011	0.0057
ZNF708	USM B	0.012	-0.007	-0.014	0.0029	0.013	0.0038	-0.0018
ZNF709	USM B	0.0077	-0.0056	-0.014	-0.0069	-0.0033	0.012	0.011
ZNF71	USM B	0.0086	0.0045	0.0024	0.00097	-0.012	0.0085	4.00E-05
ZNF710	USM B	0.0075	-0.0067	0.013	0.0099	-0.008	-0.0095	0.0079
ZNF711	USM B	0.013	-0.00059	-0.013	-0.015	0.0076	0.0068	0.011
ZNF713	USM B	0.011	0.0013	-0.0016	-0.0039	0.0024	-0.02	-0.0066
ZNF714	USM B	0.0079	-0.0037	5.80E-05	0.0028	0.012	-0.0025	0.009
ZNF717	USM B	0.0098	0.0038	-0.015	0.013	0.0017	-0.009	0.0059
ZNF718	USM B	0.0056	-0.0039	-0.00082	0.0056	0.0082	-0.0085	-0.0023
ZNF721	USM B	0.017	-0.0083	-0.001	-0.0013	0.0071	0.0064	0.0092
ZNF724P	USM B	0.0019	0.002	0.00016	0.006	0.0027	0.0025	-0.0032
ZNF726	USM B	0.0046	-0.00016	-0.0029	0.0038	0.012	-0.0034	0.0022
ZNF730	USM B	-0.0026	0.0028	-0.01	0.024	0.0053	0.0053	0.0017
ZNF736	USM B	0.017	-0.0085	-0.0016	0.0049	0.0065	0.0011	0.0096
ZNF737	USM B	0.014	-0.0058	-0.0077	0.019	0.0076	0.00092	0.014
ZNF738	USM B	0.0095	-0.0025	-0.0019	0.014	0.013	-0.012	-0.0071
ZNF74	USM B	0.0098	0.0063	0.0041	-0.0044	-0.015	0.0065	0.012
ZNF740	USM B	0.0098	-0.0015	-8.70E-05	0.0056	0.0022	-0.008	-0.0016
ZNF749	USM B	0.0039	0.0039	0.0032	-0.0039	-0.0019	-0.0031	-0.0098
ZNF75A	USM B	0.018	0.0085	-0.011	-0.0034	0.0079	-0.0098	0.0032
ZNF75D	USM B	0.0068	-0.0095	-0.0091	0.0012	0.0086	0.019	0.0099
ZNF761	USM B	0.011	-0.0084	-0.011	0.0083	0.0018	0.0067	0.0034
ZNF763	USM B	0.0086	0.006	-0.02	0.0099	0.0038	0.0015	-0.0031
ZNF764	USM B	0.0055	0.0023	0.0086	-0.0063	-0.0058	0.0087	0.0078
ZNF765	USM B	0.01	-0.0094	-0.0099	-0.00049	0.0019	0.00096	0.013
ZNF767P	USM B	0.017	-0.0024	0.0048	-0.0077	0.013	0.006	0.0034
ZNF768	USM B	0.0061	0.015	0.011	-0.0019	-0.018	0.0047	-0.0028
ZNF77	USM B	0.0055	0.002	-0.011	0.001	-0.0027	-0.012	-0.00022
ZNF770	USM B	0.0098	0.0026	-0.0055	-0.013	0.0062	0.0062	0.0049
ZNF771	USM B	0.0056	0.0087	0.0077	-0.012	-0.0021	-0.0046	0.0033
ZNF772	USM B	0.016	-0.0087	-0.0064	0.005	-0.0022	-0.0038	0.012
ZNF773	USM B	0.012	0.0064	-0.013	0.0027	0.0042	0.0084	0.0072
ZNF775	USM B	-0.0043	0.007	0.017	-0.0092	-0.015	0.0055	-0.0054
ZNF776	USM B	0.016	-0.0099	-0.01	-3.30E-05	0.0042	0.0048	0.0072
ZNF777	USM B	0.0021	0.0096	0.015	-0.0092	-0.0073	0.017	0.015
ZNF778	USM B	0.0017	-0.015	0.0022	-0.0018	-0.012	0.0019	-0.0093
ZNF780A	USM B	0.013	-0.0088	-0.0083	0.00014	0.0039	0.0027	0.00012
ZNF780B	USM B	0.014	-0.013	-0.0023	-0.0033	0.0023	-0.0023	0.012
ZNF781	USM B	0.012	0.012	-0.0045	-0.0011	0.0044	-0.007	-0.00095
ZNF782	USM B	0.014	-0.0083	-0.0025	-0.0017	0.0081	-0.0019	-0.0018
ZNF783	USM B	0.014	-0.002	0.011	-0.002	-0.0055	0.0062	0.0088
ZNF784	USM B	0.0024	0.014	0.007	0.00032	0.0025	-0.0015	0.012
ZNF785	USM B	0.013	-0.0068	0.013	-0.0039	0.014	-0.011	-0.0017
ZNF787	USM B	-8.40E-05	0.0056	0.01	0.0014	-0.0064	0.0003	0.0075
ZNF788	USM B	-0.0027	-3.00E-05	-0.0071	0.0073	-0.0012	-0.0053	-0.004
ZNF789	USM B	0.0099	-0.0022	0.0014	-0.0066	0.0068	-0.017	-0.0042
ZNF79	USM B	0.0062	-0.0052	-0.0019	-0.0035	0.0023	0.002	0.019
ZNF790	USM B	0.01	-0.005	-0.015	0.0091	0.0087	-0.0042	-0.011
ZNF790-AS1	USM B	0.015	0.0075	-4.70E-05	0.0077	0.0064	-0.018	0.0074
ZNF791	USM B	0.0082	-0.013	-0.01	0.0014	0.01	-0.023	-0.0072
ZNF792	USM B	0.006	0.0029	0.00028	0.00039	-0.013	0.012	0.015
ZNF793	USM B	0.014	9.90E-05	0.0022	0.0064	0.0082	-0.0026	0.0086
ZNF793-AS1	USM B	0.008	0.0078	-0.0018	0.008	-0.00087	-0.0056	0.0084
ZNF799	USM B	0.0079	0.0044	-0.02	0.0016	0.0015	0.013	-0.0044
ZNF8	USM B	0.0046	-0.0096	-0.0036	-0.0005	-0.0013	0.0075	-0.0023
ZNF80	USM B	0.014	0.00064	-0.00051	-0.0086	0.0014	-0.011	-0.0027
ZNF804A	USM B	0.0081	0.0094	-0.0043	0.016	-0.0046	-0.023	0.011
ZNF805	USM B	0.011	-0.015	-0.0031	-0.0078	0.0091	0.0039	-0.0098
ZNF808	USM B	0.012	-0.01	-0.0016	0.0008	0.0035	0.0016	2.20E-05
ZNF81	USM B	0.0047	-0.014	-0.0052	-0.00021	0.012	-0.0038	0.0083
ZNF813	USM B	0.017	-0.0006	-0.013	0.01	-0.0019	0.0039	0.0097
ZNF814	USM B	0.016	0.0065	0.0022	0.009	0.012	-0.0097	0.01
ZNF815P	USM B	0.0027	0.002	0.0076	-0.00093	0.00077	-0.0054	-0.0037
ZNF816	USM B	0.0092	0.0045	-0.023	0.0092	0.0043	0.015	0.011
ZNF818P	USM B	0.011	-0.0029	-0.011	0.011	-0.0025	0.0058	0.012
ZNF821	USM B	-0.0029	0.011	0.0095	0.0019	0.022	0.027	0.011
ZNF823	USM B	0.0033	-0.0054	-0.015	0.0011	-0.0066	-0.0011	-0.018
ZNF826P	USM B	0.0056	0.0059	-0.0098	0.014	-0.0026	-0.011	-0.002
ZNF827	USM B	0.0061	0.0079	0.0028	0.02	-0.0026	-0.013	0.013
ZNF829	USM B	0.016	0.0063	-0.0076	0.013	0.0029	-0.0036	0.0095
ZNF83	USM B	0.015	0.002	-0.0082	0.012	0.017	-0.011	0.00089
ZNF831	USM B	0.0024	-0.012	-0.0019	0.017	-0.0082	0.0095	-0.013
ZNF835	USM B	0.012	0.0059	-0.0027	0.0019	-0.0089	0.006	0.01
ZNF836	USM B	0.011	-0.0071	-0.01	0.0008	0.0035	0.00071	0.0061
ZNF837	USM B	0.0049	0.019	0.0057	0.0024	-0.0058	0.005	0.0045
ZNF839	USM B	0.012	0.0053	0.0024	-0.0039	0.00068	0.0039	0.0093
ZNF84	USM B	0.015	0.0018	-0.019	-0.0047	-0.0038	0.0088	-0.0033
ZNF841	USM B	0.011	-0.012	-0.0053	0.009	0.01	-0.0092	0.012
ZNF844	USM B	0.011	-0.00036	0.0031	0.0034	0.0055	0.0044	0.01
ZNF845	USM B	0.014	-0.005	-0.016	0.00014	-0.013	0.014	-6.60E-05
ZNF846	USM B	0.0091	0.0025	-0.0049	0.0008	0.0075	0.0039	-0.0075
ZNF85	USM B	0.0061	0.00051	-0.026	0.0085	0.014	0.012	-0.0023
ZNF850	USM B	0.014	-0.0018	-0.0028	0.002	-0.00035	-0.0017	-0.00092
ZNF852	USM B	0.0024	0.0045	-0.0038	-0.0091	-0.0039	-0.0056	0.004
ZNF853	USM B	0.0081	0.013	0.0058	0.0049	0.0025	0.012	-0.0015
ZNF860	USM B	0.018	-0.0021	-0.0056	-0.0066	-0.0036	-0.0053	-0.0028
ZNF862	USM B	0.014	-0.0072	0.011	-0.0037	-0.0033	0.0027	0.0058
ZNF865	USM B	0.0048	-0.0013	0.0067	-0.0026	0.0065	-0.0031	-0.0018
ZNF876P	USM B	0.004	0.0014	0.00037	0.0012	0.0096	-0.0045	-6.90E-05
ZNF879	USM B	0.015	-0.0012	-0.0088	0.0033	0.001	-0.006	0.0026
ZNF880	USM B	0.011	0.015	-0.0074	0.012	0.0023	-0.0093	0.012
ZNF883	USM B	0.0076	0.0053	0.0033	-0.0021	0.0017	-0.0055	0.0066
ZNF888	USM B	0.014	-0.01	-0.016	0.0072	-0.0045	0.0044	0.0087
ZNF891	USM B	0.011	-0.0033	-0.0047	-0.0036	0.013	-0.0032	-0.001
ZNF90	USM B	0.011	0.0033	-0.006	0.002	0.0018	-0.0053	0.0065
ZNF91	USM B	0.017	-0.0043	-0.012	0.0069	0.0054	0.0026	0.012
ZNF92	USM B	0.00024	0.0033	-0.018	0.014	0.0087	0.01	0.038
ZNF93	USM B	0.012	0.00098	-0.01	0.011	-0.0026	-0.0029	0.0034
ZNFX1	USM B	-0.013	-0.012	-0.00058	0.03	0.0036	0.011	0.0086
ZNHIT1	USM B	-0.019	0.0062	0.0093	0.0026	-0.0083	-0.0092	0.00022
ZNHIT2	USM B	-0.0044	0.015	0.0072	-0.0026	-0.0031	0.011	0.0093
ZNRD1-AS1	USM B	0.0075	-0.0015	-0.0017	-0.0028	0.015	0.0076	-0.0038
ZNRF2P1	USM B	-0.00062	0.0063	0.0029	-0.01	0.0029	0.0068	0.0029
ZP3	USM B	-0.014	-0.0037	5.50E-05	-0.016	0.0063	0.00024	-0.006
ZPBP2	USM B	0.0043	0.0054	-0.0048	-0.0048	0.0054	0.0067	0.0021
ZRANB3	USM B	0.0075	-0.0087	-0.0059	-0.0027	-0.0056	-0.011	-0.00052
ZRSR2	USM B	-0.0017	0.017	-0.0046	0.0037	0.011	-0.00037	0.0083
ZSCAN12	USM B	0.012	-0.0024	-0.015	0.003	0.0066	0.014	0.015
ZSCAN12P1	USM B	0.0035	0.0019	0.002	-0.0021	-0.0038	0.0066	0.0003
ZSCAN16	USM B	0.00098	0.0047	-0.016	-0.013	0.016	0.0023	0.0031
ZSCAN16-AS1	USM B	-0.00049	0.018	0.0073	-0.0035	0.006	-0.011	0.0031
ZSCAN18	USM B	0.014	0.018	-0.001	0.016	-0.0044	-0.0068	0.019
ZSCAN2	USM B	0.01	-0.0023	0.0073	-0.0077	-0.00023	0.0011	0.0082
ZSCAN20	USM B	0.0069	-0.0025	0.0036	-9.90E-05	0.0029	0.0081	0.0085
ZSCAN21	USM B	0.0016	0.0082	0.0019	-0.007	-0.0045	-0.0016	-0.016
ZSCAN22	USM B	0.0063	-0.013	-0.0035	-0.0062	-0.0071	0.0058	-0.0054
ZSCAN23	USM B	0.0021	-0.0029	0.0016	0.0051	0.0032	0.0056	0.0054
ZSCAN26	USM B	0.0086	0.0069	-0.02	-0.005	0.011	0.0036	-0.0024
ZSCAN29	USM B	0.0095	-0.011	0.0032	0.0048	0.00051	0.002	0.0044
ZSCAN30	USM B	0.015	-0.0075	-0.0022	0.0054	0.0036	-0.0065	0.0044
ZSCAN31	USM B	-0.00078	4.60E-06	-0.00092	-0.00021	-0.00096	-0.0049	0.0034
ZSCAN5A	USM B	0.00028	0.0024	0.0047	-0.0067	0.0015	-0.0058	0.014
ZSCAN9	USM B	0.0049	0.0022	-0.013	-0.0045	-0.0019	0.0075	0.0033
ZSWIM1	USM B	0.0056	-0.00046	0.0011	-0.0062	0.0022	0.0058	-0.0058
ZSWIM3	USM B	0.0021	-0.0081	-0.0038	-0.0091	-0.0063	0.0033	-0.0058
ZSWIM4	USM B	0.0039	0.0051	0.016	0.0063	-0.0096	0.0019	0.0086
ZSWIM5	USM B	0.014	0.0016	0.0033	-0.019	-0.002	0.0032	0.0058
ZSWIM6	USM B	-4.90E-06	-0.014	0.0078	-0.0044	0.014	0.0034	0.0027
ZSWIM7	USM B	0.0076	0.016	-0.00042	-0.012	-0.0016	-0.0097	-0.0067
ZSWIM8	USM B	0.0013	-0.018	0.026	0.013	-0.016	0.0032	0.0045
ZUFSP	USM B	0.00093	-0.0095	-0.02	0.0014	0.014	-0.0077	-0.012
ZW10	USM B	-0.00052	-0.018	-0.01	-0.0056	-0.013	0.0042	-0.0023
ZWILCH	USM B	-0.0044	-0.0024	-0.017	0.0018	0.0083	0.0088	-0.0036
ZWINT	USM B	-0.015	-0.012	0.0063	-0.0058	-0.0018	-0.017	0.0069
ZXDA	USM B	0.0094	0.001	0.002	-0.01	-0.0011	0.0096	0.016
ZXDB	USM B	0.014	-0.0041	0.0068	-0.012	0.0016	0.012	0.014
ZXDC	USM B	0.015	-0.0085	0.014	-0.003	0.005	0.0054	0.0044
ZYG11A	USM B	-0.011	-0.0092	0.0087	-0.00099	0.013	0.01	-0.0098
ZYG11B	USM B	0.0083	-0.018	0.0031	-0.00093	0.0042	0.019	-0.001
ZYX	USM B	-0.015	0.0049	0.014	0.0042	0.003	0.023	-0.018
ZZEF1	USM B	0.013	-0.019	0.019	0.0091	0.009	-0.0036	0.00088
A1BG	SM B	0.0014	0.022	-0.0031	-0.0078	0.0083	0.0097	-0.0054
A1BG-AS1	SM B	-0.00082	0.0019	0.0037	0.0011	0.0051	0.0055	0.005
AACS	SM B	-0.00031	0.003	-0.00052	-0.01	-0.016	0.0029	0.0048
AAED1	SM B	0.01	0.0031	-0.014	-0.004	0.0079	0.013	0.0025
AAK1	SM B	0.0059	0.0068	0.0012	-0.011	-0.011	-0.0061	0.011
AAMDC	SM B	-0.0017	0.0082	-0.014	-0.0051	0.021	-0.00065	-0.0059
AANAT	SM B	-0.0024	0.006	0.017	5.10E-05	0.0092	-0.01	0.0036
AARS	SM B	0.017	-0.0084	0.0067	0.00094	0.017	0.024	0.00096
AARS2	SM B	-0.017	0.0056	0.011	0.0043	-0.0058	0.0072	-0.0044
AASDH	SM B	-0.007	-0.0052	-0.016	-0.0023	0.0036	-0.0084	0.0073
AASS	SM B	-0.018	0.0025	-0.0081	0.0059	-0.011	0.003	0.0045
AATBC	SM B	-0.00054	0.0048	0.0012	0.0052	-0.017	0.0066	0.023
ABALON	SM B	-0.0044	0.014	0.0022	-0.0065	0.0096	-0.00027	0.012
ABAT	SM B	-0.0043	0.0018	0.0083	-0.0027	-0.022	-0.017	-0.0023
ABCA1	SM B	-0.014	0.00021	0.0034	0.014	-0.013	-0.0022	-0.0064
ABCA11P	SM B	-0.009	-0.0061	-0.0044	0.011	0.015	0.0053	0.0038
ABCA2	SM B	-0.016	0.013	0.012	0.0015	-0.00028	0.00039	-0.015
ABCA3	SM B	-0.0055	0.0078	0.0037	-0.014	0.00054	0.026	0.00082
ABCA5	SM B	-0.015	0.0017	-0.0066	0.0075	0.0045	0.01	0.0077
ABCA6	SM B	0.00025	-0.0006	0.00064	0.0066	-0.0098	-0.0043	0.0069
ABCA7	SM B	-0.0025	0.013	0.032	0.0089	-0.0046	-0.0022	-0.0028
ABCB1	SM B	-0.019	0.0034	-0.0079	0.0033	-0.0074	0.00082	0.0034
ABCB4	SM B	-0.019	0.0043	-0.0092	0.0084	-0.016	-0.0036	0.0039
ABCB6	SM B	-0.012	0.0081	0.00081	-0.0048	-0.018	0.0028	0.0066
ABCB8	SM B	0.0087	0.015	0.012	-0.0055	-0.004	0.0074	0.011
ABCB9	SM B	0.013	0.0037	0.00077	-0.014	0.0012	0.013	0.0071
ABCC1	SM B	-0.013	0.004	0.021	-0.00026	-0.0035	-0.0098	0.0031
ABCC10	SM B	-0.0031	0.0072	0.025	-0.0077	0.00061	-0.0015	0.018
ABCC2	SM B	-0.0075	-0.0031	0.0065	0.00031	0.0068	0.0037	0.0025
ABCC4	SM B	-0.0041	-0.0078	0.01	0.0015	-0.015	0.00071	0.0033
ABCC5	SM B	-0.014	-0.0058	0.0098	-0.0054	-0.016	0.0046	0.0059
ABCD1	SM B	0.0035	0.0092	0.016	0.015	-0.014	-0.0022	-0.0046
ABCD2	SM B	0.011	-0.019	0.0047	-0.0081	0.013	0.0099	0.0045
ABCD3	SM B	-0.01	-0.012	-0.0091	-0.012	-0.015	0.0068	-0.00085
ABCG1	SM B	-0.00078	0.0013	0.0077	0.022	-0.011	-0.0038	-0.0044
ABHD1	SM B	-0.005	-0.0027	0.0066	-0.0086	0.00046	-0.0017	0.017
ABHD10	SM B	-0.0076	-0.015	-0.02	0.01	-0.006	0.0095	-0.011
ABHD11	SM B	-0.011	0.021	-0.0087	-0.0043	-0.0072	0.0016	0.0093
ABHD12	SM B	0.019	0.0056	0.0013	-0.0047	0.00043	0.0016	0.0021
ABHD13	SM B	-0.011	-0.014	-0.018	0.011	0.003	0.0088	-0.014
ABHD14A	SM B	0.0047	0.013	-0.0011	0.02	-0.001	-0.0043	-0.011
ABHD14B	SM B	-0.0032	0.021	-0.0092	0.02	0.00097	0.0065	-0.0086
ABHD15	SM B	-0.0024	0.012	0.015	0.0019	-0.013	0.0017	-0.0046
ABHD16B	SM B	-0.002	0.0089	0.016	0.0048	0.0018	0.0045	0.0024
ABHD17A	SM B	0.014	0.024	0.0023	0.0071	-0.011	0.0048	0.0039
ABHD17B	SM B	0.0096	-0.013	0.0055	-0.0095	-0.014	-0.007	0.0066
ABHD17C	SM B	0.0017	0.0016	-0.0065	0.0095	-0.012	0.012	0.0025
ABHD2	SM B	-0.0056	-0.0055	0.019	-0.0082	0.0011	0.014	-0.0063
ABHD3	SM B	0.0082	-0.017	-0.011	-0.013	0.0019	0.0025	0.0063
ABHD4	SM B	0.017	-0.005	0.0068	0.013	-0.019	-0.0067	0.012
ABHD5	SM B	0.0045	-0.0057	0.0019	-0.021	0.022	0.0049	-0.0013
ABHD6	SM B	-0.0088	0.0022	-0.013	0.006	-0.034	-0.00074	0.0089
ABHD8	SM B	-0.0053	0.014	-0.0013	0.0097	-0.015	-0.0027	-0.0031
ABI1	SM B	0.015	-0.024	-0.0019	0.014	0.012	-5.00E-05	-0.0074
ABI2	SM B	-0.018	-0.0024	-0.0016	-0.0024	-0.0017	0.013	-0.00064
ABI3	SM B	-0.00054	0.0091	-0.0081	0.016	-0.035	-0.0075	0.013
ABL1	SM B	-0.01	0.0037	0.023	0.0065	-0.0078	0.0019	-0.021
ABL2	SM B	-0.017	0.004	0.0017	-0.0024	0.012	-0.0075	0.0027
ABLIM1	SM B	-0.022	-0.0032	0.0045	0.0035	-0.0053	-0.0022	-0.02
ABLIM2	SM B	-0.016	0.0066	-0.0049	-0.0021	-0.0058	0.0056	0.0047
ABR	SM B	-0.0079	0.0053	0.021	0.012	-0.02	-0.0009	-0.0077
ABRA	SM B	-0.01	-0.0077	0.0059	0.0029	0.0042	-0.014	0.008
ABRACL	SM B	0.021	-0.0048	-0.0062	-0.0084	-0.01	-0.015	-0.0061
ABTB2	SM B	0.0027	-0.0028	0.0097	0.013	0.00044	-0.015	-0.0037
ACAA2	SM B	0.011	-0.0078	-0.0061	-0.0082	-0.0095	-0.009	0.00013
ACACA	SM B	-0.0095	-0.0074	0.022	-0.013	-0.0065	-0.0054	0.0029
ACACB	SM B	-0.016	0.0029	0.0082	-0.00041	-0.0029	-0.00018	0.0036
ACAD10	SM B	-0.015	-0.0035	0.009	0.0051	-0.015	0.0093	0.0064
ACAD11	SM B	-0.014	0.005	0.0042	-0.002	0.0019	0.011	0.017
ACAD9	SM B	-0.0017	0.0025	0.00061	-0.0028	0.0032	0.0018	0.0037
ACADM	SM B	0.0045	-0.014	-0.021	0.016	-0.0029	-0.0011	-0.004
ACADS	SM B	0.0072	0.011	0.0016	0.0092	-0.0083	0.0077	0.0088
ACADSB	SM B	-0.019	-0.0086	-0.0055	-0.005	-0.0041	0.011	-0.011
ACADVL	SM B	0.0059	0.0083	0.0034	-0.0024	-0.0057	0.0068	0.03
ACAP3	SM B	0.0017	0.023	0.014	-0.0083	-0.0017	0.0073	-0.013
ACAT1	SM B	0.014	-0.0052	-0.017	-0.021	0.0039	0.0082	0.003
ACAT2	SM B	0.016	-0.0036	-0.0073	-0.0023	-0.0031	-1.30E-06	0.0083
ACBD3	SM B	0.01	-0.017	-0.001	-0.0046	0.019	0.0028	-0.019
ACBD4	SM B	-0.01	0.018	0.0026	0.011	0.0065	0.0026	0.0068
ACBD5	SM B	0.00042	-0.021	0.0027	0.0011	-0.0047	-0.00067	0.00081
ACCS	SM B	-0.0078	-0.00041	0.0055	0.0058	0.0008	0.0018	0.0014
ACD	SM B	-0.0066	0.025	-0.013	0.00068	0.014	0.013	0.0074
ACE	SM B	0.019	-0.0044	0.011	0.018	0.005	0.0019	0.009
ACER2	SM B	-0.0059	0.0016	-0.00078	0.0018	0.0011	0.0051	-0.0029
ACER3	SM B	-4.90E-05	-0.0071	-0.0036	-0.0019	-0.014	-0.001	0.0072
ACIN1	SM B	-0.011	0.0041	0.025	-0.0068	0.0048	-0.015	-0.0028
ACKR3	SM B	-0.009	-0.00066	-0.007	0.016	-0.0091	-0.0062	0.0083
ACO1	SM B	-0.019	0.0031	-0.005	-0.0064	-0.0068	0.016	0.0039
ACOT1	SM B	0.0017	0.0065	-0.0066	-0.0015	-0.0002	-0.0048	0.0051
ACOT2	SM B	0.00059	0.012	-0.0049	-0.0077	0.007	0.0079	0.012
ACOT4	SM B	0.0042	0.00013	-0.0021	-0.0011	0.0061	0.0056	0.0073
ACOT7	SM B	0.013	0.0044	-0.00021	-0.013	-0.011	-0.0045	-0.0033
ACOX1	SM B	0.0056	-0.016	0.01	-0.0039	-0.0042	-0.0037	-0.0022
ACOX3	SM B	-0.00058	0.0025	0.00056	-0.0018	-0.01	0.0069	0.0096
ACP2	SM B	0.0069	0.00048	0.0099	0.002	-0.00012	0.0055	0.014
ACP5	SM B	0.011	0.01	0.012	0.00057	0.0034	-0.0064	-0.0069
ACP6	SM B	-0.013	0.0085	-0.0077	-0.0019	-0.0068	0.0012	0.009
ACPP	SM B	0.011	-0.006	0.0028	-0.0013	-0.016	-0.01	0.0096
ACRBP	SM B	0.0093	-0.0019	0.0066	0.0044	-0.014	-0.01	0.0093
ACRC	SM B	-0.00011	3.70E-05	0.0018	-0.0077	0.0031	-0.014	0.008
ACSF2	SM B	0.02	-0.0012	0.009	-0.012	0.01	-0.0049	0.0058
ACSF3	SM B	0.0039	0.013	0.0019	0.0028	-0.006	0.015	0.0091
ACSL1	SM B	0.0039	-0.0067	-7.90E-05	0.00047	-0.016	0.019	0.017
ACSL4	SM B	0.014	-0.022	0.011	0.013	-0.0079	0.01	-0.0079
ACSM3	SM B	-0.0037	-0.0028	0.0032	-0.0031	0.0011	-0.0018	0.0034
ACSS2	SM B	-0.016	0.0072	-0.0098	0.015	-0.0075	0.012	0.0018
ACTA2	SM B	0.016	0.003	0.01	0.012	0.0041	0.0031	0.007
ACTB	SM B	0.017	0.014	-0.006	-0.019	-0.019	0.0071	-0.0041
ACTG1	SM B	0.02	0.00072	0.0025	-0.021	-0.014	-0.0059	-0.0032
ACTG1P17	SM B	-0.0048	-0.0033	0.0019	-0.011	0.0033	0.00053	0.0044
ACTG1P20	SM B	-0.014	-0.003	0.011	-0.0057	0.014	-0.011	0.012
ACTL10	SM B	0.0089	0.014	0.0062	0.0062	0.011	0.013	0.0077
ACTN4	SM B	0.0045	0.0052	0.024	-0.0039	0.00086	-0.0097	0.002
ACTR1B	SM B	0.0046	0.015	0.0099	-0.011	0.011	0.0064	-0.0062
ACTR2	SM B	0.0078	-0.019	0.012	-0.0064	-0.0017	-0.00013	-0.012
ACTR3B	SM B	-0.013	0.0021	-0.011	-0.0073	-0.0079	0.0022	0.00079
ACTR3C	SM B	-0.0095	-0.0034	0.0049	0.0027	0.0094	-0.0088	0.016
ACTR5	SM B	-0.006	-0.0024	3.90E-05	-0.0038	-0.0099	0.012	0.013
ACVR1	SM B	0.006	-0.0044	-0.0014	-0.013	0.0071	0.019	-0.018
ACVR1B	SM B	-0.011	0.0083	-0.0024	0.013	0.0017	0.003	0.0062
ACVR1C	SM B	-0.0097	0.00093	-0.01	0.01	0.0033	0.0071	0.0025
ACVR2A	SM B	0.0032	-0.0034	0.0029	-0.0065	0.013	0.0053	-0.0034
ACVR2B	SM B	-0.0088	0.0059	-0.0028	0.0057	0.0043	-0.00091	-0.00018
ACY3	SM B	0.012	-0.0034	0.0056	-0.0032	0.0024	-0.0064	0.0025
ACYP1	SM B	-0.0045	0.0033	-0.014	-0.0065	-0.0063	-0.026	0.0019
ACYP2	SM B	0.0033	-0.0012	-0.014	-0.0036	-0.012	-0.022	-0.01
ADA	SM B	0.015	0.00083	0.0044	0.0025	0.02	0.0095	-0.0022
ADAL	SM B	0.00072	-1.50E-06	-0.0018	-0.0021	0.011	-0.0078	0.0079
ADAM10	SM B	-0.0024	-0.027	0.00068	-0.0031	-0.024	0.012	-0.016
ADAM15	SM B	0.0085	0.0053	0.016	-0.0038	-0.031	-0.012	0.0055
ADAM17	SM B	-0.0048	-0.0083	0.009	0.01	-0.0014	-0.0086	0.0072
ADAM19	SM B	-0.0079	-0.00044	0.023	-0.011	-0.011	-0.024	0.0086
ADAM1A	SM B	-0.01	0.0016	0.0049	-0.0055	0.003	-0.014	-0.006
ADAM22	SM B	-0.0074	-0.00036	0.0068	-0.0093	0.01	0.008	0.012
ADAM28	SM B	-0.019	-0.0022	-0.0049	0.017	0.017	-0.00096	0.0079
ADAM8	SM B	0.014	0.012	0.019	-0.00091	0.00074	0.011	0.002
ADAM9	SM B	0.013	-0.011	0.005	-0.02	0.0053	-0.0038	-0.0065
ADAMDEC1	SM B	0.0065	-0.0023	-0.0037	0.015	0.017	0.014	0.012
ADAMTS13	SM B	-0.0043	0.01	0.0089	-0.00019	0.004	-0.0054	0.0024
ADAMTS6	SM B	-0.007	-0.0055	0.0056	0.0031	-0.0078	-0.012	0.008
ADAMTSL4-AS1	SM B	0.0025	-0.0057	0.012	0.002	0.0063	-0.01	0.012
ADAP1	SM B	0.017	0.0024	0.0097	0.01	-0.015	-0.0072	0.011
ADAP2	SM B	-0.0087	0.0082	-0.01	0.014	-0.028	-0.002	0.013
ADAR	SM B	0.011	-0.016	0.023	0.022	0.015	-0.00027	-0.012
ADARB1	SM B	0.00032	-6.30E-05	0.013	-0.0081	0.0062	-0.006	-0.00017
ADAT2	SM B	-0.017	-0.0068	-0.00093	-0.015	-0.0064	-0.0098	0.012
ADAT3	SM B	0.012	0.013	0.0055	0.0038	-0.0092	0.0036	0.0063
ADCK1	SM B	-0.0077	0.0094	0.0032	0.0026	-0.0035	-0.0085	0.004
ADCK4	SM B	-0.0054	0.021	0.0067	0.011	-0.0076	0.016	0.0035
ADCK5	SM B	-0.0042	0.018	0.0012	0.00087	-0.0098	0.0025	0.0074
ADCY1	SM B	0.011	0.0019	0.0057	-0.019	0.015	0.0054	-0.003
ADCY10P1	SM B	-0.015	-0.0013	0.003	0.0032	0.0058	-0.013	-0.0019
ADCY3	SM B	-0.002	0.0019	0.012	0.0006	-0.017	-0.0084	0.0012
ADCY4	SM B	-0.0025	0.0065	0.0055	-0.0027	0.0038	-0.012	0.0074
ADCY7	SM B	-0.007	-0.00059	0.019	0.0066	-0.0078	0.013	-0.0073
ADCY9	SM B	-0.0089	0.0069	0.0025	0.0062	-0.0092	0.0096	-0.0016
ADD2	SM B	-0.014	0.0033	0.0016	-0.012	0.011	0.025	-0.019
ADGRB2	SM B	-0.0094	0.0052	0.0075	-0.0056	0.026	0.015	-0.0026
ADGRE1	SM B	0.0096	3.20E-05	-0.005	0.00034	-0.012	0.0094	0.018
ADGRE2	SM B	0.0072	0.0035	-0.0026	0.0035	-0.017	0.0059	0.022
ADGRE5	SM B	0.016	0.0048	0.003	-0.003	-0.0061	0.023	0.022
ADGRF3	SM B	-0.0063	-0.00046	0.0053	0.0004	-0.006	-0.013	0.001
ADGRG5	SM B	0.0075	0.00011	0.0079	0.0057	-0.031	-0.0033	0.0073
ADHFE1	SM B	-0.0018	-7.30E-05	-0.0027	0.0097	-0.0057	-0.011	0.014
ADI1	SM B	0.001	0.0065	-0.02	-0.0083	-0.017	-0.0058	0.0033
ADIPOR2	SM B	0.0032	0.0092	-0.0017	0.00062	-0.0032	-0.019	-0.002
ADIRF	SM B	-0.0053	0.004	0.0076	-0.0044	0.011	0.016	-0.004
ADK	SM B	0.017	-0.0095	0.0029	-0.012	0.017	-0.01	0.0095
ADM5	SM B	-0.0075	0.017	-0.0017	0.00034	0.007	-0.0052	-0.0034
ADNP-AS1	SM B	-0.0016	-0.0009	-0.0012	-0.0028	-0.0021	-0.016	0.0067
ADNP2	SM B	-0.0041	0.00042	0.0086	0.007	0.006	-0.00038	-0.014
ADO	SM B	-0.0011	-0.0016	0.0096	0.0019	0.0011	-0.0078	-0.01
ADORA2A-AS1	SM B	-0.0023	0.0026	0.0084	-0.0091	0.0053	-0.0089	0.00087
ADORA2B	SM B	-0.01	-0.0023	-0.00019	-0.00082	-0.0036	0.0043	0.01
ADPGK-AS1	SM B	-0.0059	-0.0032	0.0074	-0.0026	-0.0022	-0.0083	0.00062
ADPRH	SM B	0.012	-0.0098	0.0078	-0.0035	0.0052	0.019	0.00063
ADPRHL2	SM B	0.015	0.00071	-0.0078	0.009	-0.0027	0.017	0.013
ADPRM	SM B	-0.012	-0.0056	-0.011	0.011	0.0037	-0.011	0.0069
ADRB2	SM B	-0.015	0.0017	-0.015	0.0077	-0.022	0.0038	0.00012
ADRBK2	SM B	-0.0013	-0.0055	0.0096	0.0028	-0.017	-0.012	-0.0056
ADSS	SM B	0.007	-0.017	0.0059	4.80E-05	0.0011	0.0046	-0.012
AEBP1	SM B	-0.0066	0.0014	0.0027	0.019	-0.023	-0.011	-0.0035
AEBP2	SM B	-0.0016	-0.01	-0.0018	-0.0083	0.0093	-0.013	-0.011
AEN	SM B	0.0035	0.0033	0.0078	0.0048	-0.0033	0.026	-0.0006
AES	SM B	0.01	0.015	-0.0059	-0.031	0.0017	-0.0061	-0.01
AFAP1L2	SM B	0.0053	-0.011	0.0035	-0.0015	0.0038	0.013	-0.00066
AFF1	SM B	-0.0018	0.0011	0.0092	-0.0037	0.022	0.006	0.0052
AFF3	SM B	-0.021	0.0033	0.0081	-0.0048	-0.011	-0.013	0.0045
AFF4	SM B	-0.012	0.0017	0.0099	0.0021	0.013	-0.0055	0.02
AFG3L1P	SM B	-0.014	-0.0012	0.0027	-0.0017	0.01	0.0015	0.013
AFMID	SM B	0.01	0.0022	-0.0007	-0.00074	0.011	-0.004	0.00099
AGA	SM B	-0.00048	-0.011	-0.012	-0.0037	0.0042	-0.0018	0.0007
AGAP2	SM B	0.0051	0.0077	0.021	-0.012	0.004	-0.0065	-0.0029
AGAP3	SM B	-0.0049	0.019	0.0016	-0.0014	-0.011	0.012	-0.0056
AGAP4	SM B	-0.008	-0.00074	0.014	-6.50E-05	0.008	0.0014	0.0078
AGAP5	SM B	-0.0043	0.0043	0.0073	0.0079	0.0079	-0.0055	0.002
AGAP6	SM B	-0.0036	-0.0021	0.0093	-0.0092	0.018	-0.0066	0.0074
AGAP7P	SM B	-0.0082	0.0024	-0.00043	-0.00064	0.0065	1.70E-05	-0.0051
AGAP9	SM B	-0.0017	0.0022	0.0059	-0.0015	-0.00038	-0.00084	0.0024
AGBL2	SM B	-0.0065	-0.011	-0.0029	0.016	-0.0026	-0.002	0.012
AGBL3	SM B	-0.0098	-0.011	-0.0031	0.0027	0.0083	0.0043	0.0038
AGBL5	SM B	-0.0097	0.004	0.0071	-0.00031	-0.00018	0.018	0.0038
AGER	SM B	-0.0054	0.014	0.00013	-0.0014	0.016	-0.011	0.0017
AGFG2	SM B	0.015	0.005	0.016	0.0011	-0.0055	0.005	0.0015
AGL	SM B	-0.017	-0.012	0.0028	-0.0071	-0.013	0.0013	-0.011
AGMAT	SM B	0.014	-0.0025	0.0049	-0.016	-0.012	-0.015	0.00045
AGO1	SM B	-0.017	0.0022	0.009	-0.0033	-0.0058	-0.00035	-0.0032
AGO2	SM B	-0.0054	0.0066	0.016	-0.014	0.015	0.0095	-0.00054
AGO3	SM B	-0.013	-0.0087	0.0094	-0.0074	-0.0017	-0.0018	0.013
AGO4	SM B	-0.0023	-0.01	0.014	-0.01	-0.015	0.0061	-0.015
AGPAT1	SM B	0.0044	0.013	-0.00032	0.0077	-0.0081	-0.0039	-0.011
AGPAT2	SM B	0.013	0.019	0.0052	0.014	-0.0093	0.011	0.004
AGPAT3	SM B	0.01	0.012	0.012	-0.0027	0.00073	0.013	0.0034
AGPAT4	SM B	0.0035	-0.001	0.0064	-0.016	-0.0058	-0.0024	0.012
AGPAT5	SM B	0.0044	-0.015	-0.0032	0.0073	-0.016	0.0052	0.0043
AGPS	SM B	0.013	-0.027	0.0061	-0.0082	-0.0045	0.0026	0.0027
AGTPBP1	SM B	0.0046	-0.011	-0.0024	-0.022	-0.027	0.0017	0.0033
AGTRAP	SM B	0.0061	0.014	0.0025	0.00014	-0.011	0.001	-0.0017
AHCTF1	SM B	-0.0086	-0.021	0.022	-0.0049	-0.0068	0.014	-0.014
AHCY	SM B	0.00072	0.013	-0.0089	-0.013	-0.026	-0.0049	0.003
AHCYL2	SM B	0.00097	-0.01	0.0039	-0.019	-0.0084	0.017	0.0082
AHDC1	SM B	0.0026	0.014	0.0056	0.0055	-0.0088	-0.019	0.0049
AHI1	SM B	-0.0042	-0.0017	-0.0031	0.012	0.0043	-0.016	0.012
AHNAK	SM B	0.0015	-0.0012	0.015	-0.017	0.00023	0.016	0.0055
AHNAK2	SM B	-0.015	0.0061	-4.40E-05	0.0055	-0.019	-0.019	-0.011
AHR	SM B	0.0087	-0.019	0.012	-0.018	0.0095	0.0051	0.00035
AHRR	SM B	-0.00022	0.0011	0.0035	-0.0036	-0.005	-0.00034	-0.0057
AHSA2	SM B	-0.012	0.0039	0.0044	-0.0037	0.012	-0.0077	0.0094
AICDA	SM B	0.015	-0.0051	0.0097	0.026	0.00034	-0.0015	0.01
AIDA	SM B	0.0062	-0.0094	0.0041	-0.001	0.013	0.0035	-0.015
AIF1	SM B	0.0097	0.0035	-0.0063	0.0064	-0.016	0.0025	0.021
AIFM1	SM B	0.012	-0.0012	-0.0087	-0.019	-0.011	-0.00077	-0.0061
AIFM2	SM B	0.0082	3.00E-05	0.013	-0.0047	-0.0021	-0.0063	0.0035
AIFM3	SM B	-0.014	0.014	-0.0023	-0.0016	-0.0056	-0.00025	-0.0064
AIG1	SM B	-0.013	0.0051	-0.015	0.0064	0.0013	0.014	-0.0068
AIM1	SM B	-0.001	-0.014	0.021	0.00051	0.0052	0.0067	-0.014
AIM1L	SM B	-0.0094	0.00074	0.0058	-0.0019	0.0031	-0.0053	0.012
AIM2	SM B	0.0075	-0.0099	-0.002	0.014	0.024	-0.0062	-0.0066
AIMP2	SM B	0.012	0.0033	-0.0037	-0.01	-0.00086	0.0023	0.007
AIRE	SM B	0.013	0.0012	0.0015	-0.0044	-0.0044	-0.012	0.012
AK1	SM B	0.007	0.0037	0.016	-0.006	0.016	-0.0079	0.0071
AK3	SM B	-0.00095	-0.0065	-0.013	0.0029	0.0041	0.0035	-0.0073
AK6	SM B	0.012	-0.007	-0.02	0.0047	0.0028	-0.015	-0.004
AK8	SM B	0.017	-0.0018	0.0046	-0.012	0.021	0.0077	0.0035
AK9	SM B	-0.014	-0.0041	-0.0089	0.0025	0.0098	-0.01	0.017
AKAP11	SM B	0.0025	-0.01	0.011	-0.0014	0.005	-0.007	0.00036
AKAP2	SM B	-0.0053	0.0053	0.016	-0.0057	0.0078	0.0024	-0.0037
AKAP3	SM B	-0.00033	-0.00088	-0.0031	0.0071	-0.0025	0.0048	0.0091
AKAP5	SM B	-0.0014	-0.0067	0.0013	0.0018	0.0052	-0.014	0.0085
AKAP6	SM B	-0.016	0.0014	-0.0091	0.0029	-0.0017	0.0059	0.0013
AKAP7	SM B	-0.011	0.0035	-0.013	0.016	-0.0024	0.0072	0.001
AKIP1	SM B	0.0058	0.0043	-0.0052	0.014	-0.0044	-0.004	0.0047
AKNA	SM B	-0.014	0.016	0.018	-0.0055	0.0092	-0.012	0.017
AKR1B1	SM B	-0.0064	0.017	-0.021	-0.0027	-0.013	0.018	0.0073
AKT1S1	SM B	-0.001	0.012	0.0038	-0.0051	-0.0037	0.0031	-0.011
AKT2	SM B	-0.00059	0.008	0.025	0.0043	-0.0042	-0.01	-0.0047
AKT3	SM B	-0.013	0.0033	-0.0043	-0.002	0.0077	-0.0012	-0.00099
AKTIP	SM B	-0.0091	-0.0003	-0.015	-0.015	0.009	0.008	-0.00014
ALCAM	SM B	-0.01	-0.0078	-0.0066	0.0058	-0.012	0.011	-0.012
ALDH16A1	SM B	0.0027	0.027	0.0075	-0.0026	-0.0079	0.0071	-0.0053
ALDH1A3	SM B	0.0058	-0.0073	0.0051	0.0022	0.005	-0.0034	0.008
ALDH1B1	SM B	-0.0082	0.0077	-0.0033	-0.0019	-0.018	0.02	0.0012
ALDH1L2	SM B	0.0046	-0.00017	-0.00015	-0.011	0.0066	0.0099	0.0086
ALDH2	SM B	-0.018	0.011	-0.011	0.01	-0.017	0.00034	-0.003
ALDH3A2	SM B	-0.0035	-0.0014	0.0018	0.0087	-0.019	-0.0012	-0.0021
ALDH3B1	SM B	0.0056	0.0078	-0.0042	0.0051	-0.019	0.011	0.014
ALDH4A1	SM B	0.0027	0.005	0.0058	-0.00023	-0.032	-0.0086	0.0041
ALDH5A1	SM B	-0.013	-0.002	0.0064	0.018	-0.016	0.0013	-0.0096
ALDH6A1	SM B	0.00078	-0.0056	-0.0058	0.0026	-0.018	-0.0072	0.0035
ALDH7A1	SM B	-0.0084	0.00086	-0.0087	0.0069	-0.009	-0.0045	0.0094
ALDH9A1	SM B	0.0031	-0.0067	-0.0073	0.0073	-0.0032	0.004	-0.001
ALDOC	SM B	0.006	0.0027	-0.00042	0.0055	-0.0092	0.001	-0.0063
ALG10	SM B	-0.0014	-0.009	0.0024	-0.0048	0.0018	-0.0086	0.0007
ALG10B	SM B	-0.0046	-0.0055	-0.00068	-0.0022	0.0092	-0.0012	-0.00087
ALG11	SM B	-0.0021	-0.014	-0.012	0.011	0.0035	0.0018	-0.0069
ALG13	SM B	0.0041	-0.0076	-0.0051	0.0052	0.007	-0.018	-0.0088
ALG14	SM B	0.0069	0.002	-0.011	-0.017	0.00053	-0.0024	-0.0021
ALG1L2	SM B	-0.0064	0.004	0.0097	0.0022	0.0074	0.0041	0.02
ALG1L9P	SM B	-0.0057	0.0027	0.0047	-0.0028	0.0011	-0.0006	0.0045
ALG5	SM B	0.014	-0.0038	-0.015	-0.015	0.0045	0.00019	-0.0049
ALG9	SM B	-0.0052	-0.0046	-0.0034	-0.0026	-0.0031	0.011	-0.0071
ALKBH1	SM B	0.0006	-0.0093	-0.013	0.01	0.007	0.0033	0.0053
ALKBH2	SM B	-0.014	0.013	-0.015	-0.0025	-0.00094	-0.0048	0.0052
ALKBH3	SM B	0.0025	-0.00046	-0.005	0.015	0.0023	-0.0022	-0.00081
ALKBH4	SM B	0.00019	0.019	0.0071	0.0094	-3.60E-05	0.0072	0.0098
ALKBH6	SM B	-0.003	0.022	0.004	0.0073	0.0075	-0.0072	0.022
ALKBH7	SM B	-0.0056	0.029	-0.006	-0.0047	-0.0058	0.0089	-0.0091
ALKBH8	SM B	-0.013	-0.013	0.0018	0.0093	0.0021	0.0052	-0.0025
ALMS1	SM B	-0.013	-0.0049	0.014	-0.012	-0.0019	-0.0074	-0.01
ALOX12	SM B	-0.011	0.0015	0.0069	-0.0038	0.0079	-0.0068	0.013
ALOX12-AS1	SM B	-0.0047	-0.0074	-0.0074	-0.0013	0.0086	-0.014	0.02
ALOX12B	SM B	-0.016	0.0058	-0.0048	0.0092	-0.014	0.005	-0.0035
ALOX15P1	SM B	-0.016	0.003	-0.0021	-0.0092	0.0055	-0.0083	-0.0021
ALOX5	SM B	-0.021	0.0094	-0.0093	0.014	-0.01	-0.0013	0.0004
ALOX5AP	SM B	-0.0061	0.0022	-0.0057	0.034	-0.012	-0.014	-0.0077
ALPK1	SM B	-0.0029	-0.01	0.0046	0.029	0.0064	0.0061	-0.00061
ALPL	SM B	-0.016	0.0081	-0.014	-0.0061	-0.016	-0.0068	-0.0027
ALS2	SM B	-0.0057	-0.0099	0.0036	-0.01	-0.013	0.013	-0.00056
ALS2CR12	SM B	0.0025	-0.00086	0.014	-0.0025	0.011	0.0019	0.018
ALYREF	SM B	0.013	0.021	2.10E-05	-0.0022	0.0011	-0.0037	-0.013
AMBRA1	SM B	0.0022	-0.011	0.024	-0.0011	-0.007	-0.0023	-0.0044
AMDHD1	SM B	0.0059	-0.0032	0.004	0.0049	0.00039	0.0076	0.0056
AMDHD2	SM B	-0.003	0.02	0.018	0.001	0.0032	0.017	0.014
AMFR	SM B	-0.0017	-0.0011	0.0012	0.0025	-0.0097	0.0057	-0.0092
AMICA1	SM B	0.0047	0.0052	-0.0048	-0.0003	-0.012	0.0063	0.024
AMIGO1	SM B	-0.0085	0.004	-0.00079	0.009	0.00056	0.013	-0.0032
AMIGO2	SM B	-0.016	-0.0028	-0.01	0.022	0.0032	0.00078	0.0029
AMIGO3	SM B	-0.00064	0.014	0.017	-0.00079	0.00097	-0.0066	0.0034
AMMECR1	SM B	0.00074	-0.01	0.0016	-0.012	0.02	0.0034	-0.00068
AMMECR1L	SM B	-0.003	-0.011	0.014	-0.0013	-0.0034	0.0076	-0.013
AMN	SM B	-0.014	0.015	-0.0025	0.0099	0.0087	0.0086	0.0033
AMN1	SM B	-0.016	-0.0061	-0.015	0.012	-0.0058	-0.0084	0.0081
AMOT	SM B	-0.0032	-0.0016	0.0055	0.00081	9.20E-05	0.011	0.00064
AMPD2	SM B	-0.01	0.011	0.0034	-0.0092	-0.021	0.0086	-0.012
AMPD3	SM B	-0.016	0.001	-0.0016	0.0084	-0.026	0.0027	-0.002
AMT	SM B	-0.014	-0.0041	0.015	0.0035	0.0018	-0.014	0.0087
AMY2B	SM B	-0.014	-0.0023	-0.0047	0.0051	0.01	-0.0085	-0.0014
AMZ1	SM B	-0.0026	0.0048	0.01	0.0038	0.02	-0.00024	0.013
AMZ2P1	SM B	0.00038	-0.0012	-0.0027	-0.001	0.018	0.0045	0.0098
ANAPC1	SM B	-0.013	-0.018	0.018	-0.0073	-0.014	0.0094	-0.013
ANAPC10	SM B	0.016	-0.0069	-0.013	0.0039	0.014	-0.014	-0.0078
ANAPC11	SM B	0.015	0.025	-0.0084	0.0037	0.0033	0.0023	-0.0064
ANAPC13	SM B	0.0029	-0.012	-0.019	0.018	0.017	0.0089	-0.015
ANAPC15	SM B	-0.0023	0.013	-0.0066	-0.005	0.0051	-0.014	-0.015
ANAPC2	SM B	-0.006	0.012	0.0081	-0.0019	0.012	-0.0076	0.016
ANG	SM B	0.012	0.0026	-0.0035	-0.0024	-0.0043	0.0052	0.0023
ANGEL1	SM B	-0.017	-0.0038	0.0079	0.00024	-0.015	0.01	-0.0022
ANGPT2	SM B	-0.0086	0.00056	0.0092	-0.0083	0.0072	-0.019	0.016
ANGPTL1	SM B	-0.0096	0.0033	0.0062	-0.0078	0.0034	-0.029	0.01
ANGPTL6	SM B	0.0015	0.0085	0.014	0.013	0.012	0.005	0.0044
ANK1	SM B	-0.01	0.0061	-0.0018	0.011	0.0094	-0.0081	-0.0041
ANK2	SM B	0.0022	-0.0051	0.00092	-0.005	-0.019	0.0015	0.0042
ANK3	SM B	-0.012	-0.0053	0.0036	5.30E-05	0.0057	0.012	0.00085
ANKAR	SM B	-0.015	-0.0075	-0.0028	-0.0094	0.00095	-0.016	0.0032
ANKDD1A	SM B	-0.0031	0.0024	0.0086	-0.0086	-0.00025	-0.013	0.0063
ANKEF1	SM B	-0.0036	-0.0052	-0.0048	-0.0083	0.0012	0.013	-0.013
ANKFY1	SM B	-0.0034	-0.019	0.031	0.0088	-0.0046	0.0052	-0.0088
ANKH	SM B	-0.014	0.0085	-0.0018	-0.0059	0.00088	0.0063	-0.0079
ANKHD1	SM B	-0.0096	-0.004	0.0037	-0.0047	0.011	-0.023	0.0038
ANKIB1	SM B	0.011	-0.0022	0.01	-0.0059	0.0066	-0.015	-0.0055
ANKK1	SM B	-0.0089	0.012	-0.0034	0.0027	0.01	0.0013	-0.0084
ANKLE1	SM B	0.0099	0.0014	0.014	-0.0061	-0.0034	-0.0034	-0.00067
ANKMY1	SM B	-0.0087	0.0093	0.0081	0.0034	0.014	0.011	-0.0047
ANKMY2	SM B	0.0098	-0.012	-0.0055	-0.00018	-0.012	-0.0083	0.0012
ANKRD13D	SM B	-0.00027	0.024	0.0071	-0.00018	0.0042	-0.0049	0.0033
ANKRD16	SM B	-0.0094	0.0055	-0.0052	0.0038	-0.021	-0.014	0.011
ANKRD18DP	SM B	-0.011	0.0061	-0.0099	-0.011	0.0075	0.013	0.013
ANKRD19P	SM B	-0.0062	0.0054	-0.0063	-0.0015	0.015	-0.0059	0.011
ANKRD20A11P	SM B	-0.0062	0.0027	0.00083	0.0064	0.0018	-0.008	0.0054
ANKRD20A5P	SM B	-0.013	0.0018	-0.008	0.0023	-0.0031	-0.0012	0.0019
ANKRD23	SM B	-0.011	0.0095	0.008	-0.0094	0.0064	0.0016	0.0069
ANKRD24	SM B	0.011	0.0063	0.0019	-0.0053	-0.0014	0.011	0.0037
ANKRD26	SM B	-0.0075	0.001	-0.014	-0.0021	0.007	-0.021	0.0075
ANKRD26P3	SM B	-0.00036	-0.0038	0.0033	-0.012	0.0013	-0.0091	0.0067
ANKRD28	SM B	0.0019	-0.017	0.008	-0.028	0.0023	0.017	0.0027
ANKRD31	SM B	-0.0087	0.0011	-0.0055	0.0025	0.0013	0.0056	0.014
ANKRD33B	SM B	-0.0059	0.0048	0.011	-0.015	0.008	0.0041	-0.013
ANKRD34A	SM B	-0.006	0.01	-0.0031	0.0049	0.0092	0.015	-0.0012
ANKRD36	SM B	-0.01	-0.00027	0.0007	-0.00028	0.016	-0.0099	0.017
ANKRD36B	SM B	-0.0082	-0.0007	-0.00067	7.20E-05	0.014	-0.016	0.025
ANKRD36BP1	SM B	-0.0056	-0.0082	0.022	-0.0015	-0.0081	-0.0027	-0.009
ANKRD36BP2	SM B	0.013	0.002	-0.0059	-0.02	0.0038	0.009	0.016
ANKRD36C	SM B	-0.012	0.003	-0.005	-0.011	0.016	-0.017	0.034
ANKRD37	SM B	0.0041	0.011	0.0067	0.0015	0.0025	0.0042	-0.00013
ANKRD39	SM B	0.0083	0.013	-0.0017	-0.005	0.00096	-0.0057	0.0074
ANKRD40	SM B	-0.0031	-0.0065	0.0096	0.0059	0.0089	-0.00067	-0.015
ANKRD42	SM B	-0.0018	-0.012	-0.00024	0.013	-0.0023	0.011	-0.0018
ANKRD44-IT1	SM B	-0.0083	0.0082	0.0038	-0.013	0.013	-0.02	0.017
ANKRD46	SM B	-0.0012	-0.02	-0.0077	0.0062	0.00028	0.0077	-0.0047
ANKRD49	SM B	-0.0092	-0.014	-0.019	0.0014	0.014	0.0069	0.0058
ANKRD52	SM B	-0.0092	0.0038	0.025	-0.0063	-0.0026	-0.00072	0.00062
ANKRD6	SM B	-0.0083	0.0051	-0.0054	0.0054	0.0077	0.024	0.0071
ANKRD61	SM B	-0.0084	-0.004	0.0081	-0.0038	0.00089	-0.0069	0.0064
ANKRD9	SM B	0.00054	0.011	-0.0028	-5.90E-05	-0.0047	0.0084	0.00041
ANKS1A	SM B	-0.0065	0.0022	0.018	-0.0004	-0.0046	0.0016	-0.011
ANKS3	SM B	-0.011	0.016	0.0074	-0.002	-0.00075	0.0093	0.013
ANKS6	SM B	-0.018	0.007	-0.00097	-0.0034	-0.0075	0.0096	-0.0079
ANLN	SM B	0.01	-0.0058	0.0041	-0.013	-0.011	-0.011	0.0044
ANO10	SM B	-0.012	0.0089	-0.013	-0.0049	0.0038	0.014	-0.0013
ANO6	SM B	-0.0043	-0.011	0.0037	0.002	-0.0022	0.012	-0.013
ANO9	SM B	-0.0058	0.018	0.012	-0.0036	0.013	-0.0029	0.0059
ANP32A	SM B	-0.001	0.0011	0.0058	0.0016	-0.0076	-0.0083	-0.0066
ANP32A-IT1	SM B	-0.0098	0.01	0.0088	-0.0046	0.0076	-0.021	0.0048
ANPEP	SM B	0.012	-0.0031	0.0022	0.012	-0.023	-0.0092	0.0089
ANTXRLP1	SM B	-0.0092	0.002	-0.0048	0.0023	0.00023	-0.0025	-0.00066
ANXA1	SM B	0.0059	-0.001	-0.0069	0.00095	-0.015	0.0086	0.023
ANXA2	SM B	0.023	-0.0027	-0.0041	-0.019	0.0021	0.0073	0.0031
ANXA2P2	SM B	0.008	0.0046	-0.0025	-0.01	0.00066	0.0051	0.0036
ANXA2R	SM B	-0.012	0.0099	-0.0062	-0.00093	0.017	-0.0066	-0.0092
ANXA4	SM B	0.02	-0.0069	0.003	-0.0031	-0.0037	-0.0098	0.0016
ANXA5	SM B	0.018	-0.0024	-0.014	-0.011	0.0074	0.011	-0.001
ANXA6	SM B	0.0034	0.0027	0.014	-0.0096	0.0022	0.013	-0.011
AOAH	SM B	0.003	-0.00014	8.40E-06	0.0099	-0.014	0.005	0.024
AP1AR	SM B	-0.0048	-0.014	-0.016	0.0072	-0.0091	0.011	-0.00097
AP1B1	SM B	-0.0016	0.01	0.02	0.0099	-0.022	-0.0015	-0.0067
AP1G1	SM B	-0.0061	-0.019	0.017	-0.016	-0.01	0.0017	-0.0073
AP1S1	SM B	0.01	0.0033	0.0072	-0.0023	-0.0011	0.00028	-0.01
AP1S2	SM B	0.014	-0.0081	-0.015	-0.018	0.0018	0.0017	0.00038
AP1S3	SM B	-0.016	-0.0014	-0.0085	-0.0095	0.0026	-0.0028	0.0061
AP2A1	SM B	0.0045	0.018	0.017	0.0059	-0.017	-0.00098	-0.01
AP2A2	SM B	0.00055	0.016	0.018	0.0017	0.0047	-0.0056	0.0022
AP2B1	SM B	0.0059	-0.018	0.024	-0.0044	-0.0049	0.01	-0.0032
AP2S1	SM B	0.015	0.015	-0.007	0.0013	-0.015	-0.02	-0.011
AP3M2	SM B	-0.013	-0.0028	-0.012	-0.0091	-0.0021	0.0093	0.0002
AP3S1	SM B	0.0045	-0.0025	-0.025	0.0089	-0.011	-0.0071	4.90E-05
AP4B1-AS1	SM B	-0.011	-0.013	0.0089	0.00019	-0.0065	-0.01	0.011
AP4E1	SM B	-0.0066	-0.018	0.014	-0.0074	-0.0016	0.0056	-0.018
AP4M1	SM B	0.0027	0.0079	0.0027	-0.0096	0.013	0.0085	0.014
AP4S1	SM B	-0.0095	-0.0029	-0.0006	-0.004	0.011	-0.022	0.0011
AP5B1	SM B	-0.0084	0.019	0.017	0.0053	-0.001	0.011	0.0033
AP5S1	SM B	0.0036	0.016	-0.00028	-0.0028	7.10E-05	-0.0056	0.0052
AP5Z1	SM B	0.0068	0.022	0.021	0.013	-0.0061	0.01	0.0062
APAF1	SM B	-0.0032	-0.018	0.017	-0.0042	-0.019	0.0014	-0.0081
APBA3	SM B	0.007	0.022	0.0083	0.014	0.0088	0.014	0.0058
APBB1	SM B	-0.017	0.0096	-0.01	0.0058	-0.012	0.017	0.0092
APBB1IP	SM B	-0.0081	0.005	-0.0047	-0.017	-0.016	-0.028	0.016
APBB2	SM B	-0.0011	-0.0076	0.0037	0.0019	0.0015	-0.00019	0.0054
APBB3	SM B	-0.018	0.0097	0.0084	0.0006	0.0084	-0.0013	0.0088
APC	SM B	-0.011	-0.0078	0.016	0.00055	-0.0072	-0.0012	-0.0048
APC2	SM B	-0.0022	0.0076	0.011	7.50E-05	0.0028	-0.0075	0.0019
APH1A	SM B	0.0012	-0.0048	0.014	-0.0061	-0.0073	0.0064	-0.0032
APH1B	SM B	-0.011	-0.013	-0.0021	0.017	-0.0028	0.015	-0.0084
APIP	SM B	0.0028	-0.0077	-0.02	0.0074	0.009	-0.01	-0.016
APLF	SM B	0.0062	-0.011	-0.0062	-0.00022	0.0038	0.0039	0.011
APLP2	SM B	-0.0071	0.0051	-0.0071	0.011	-0.031	-0.0048	0.015
APOBEC2	SM B	-0.013	0.0006	0.0011	-0.0016	0.014	-0.0075	0.011
APOBEC3B	SM B	0.0073	0.001	-0.00083	-0.017	0.0037	0.0053	-0.0013
APOBEC3C	SM B	0.011	0.011	-0.018	0.0031	-0.0045	0.0036	0.0011
APOBEC3D	SM B	0.0047	-0.0029	0.0077	0.015	0.0052	-0.0082	-0.0085
APOBEC3F	SM B	-0.0014	-0.0037	0.0099	0.017	-0.0084	0.014	-0.017
APOBEC3G	SM B	0.023	-0.0046	-0.0013	0.0026	0.00088	-0.0017	-0.0019
APOBEC3H	SM B	0.016	-0.0061	0.0019	-0.0052	0.0097	0.0042	0.0013
APOD	SM B	0.0052	0.0012	-0.00087	0.015	0.01	0.0099	0.013
APOL1	SM B	0.018	-0.0075	0.0086	0.019	0.0049	-0.0012	0.0067
APOL2	SM B	0.012	0.0011	0.0031	0.012	-0.0027	0.0023	0.0042
APOL3	SM B	0.017	-0.0046	0.0073	0.018	0.015	0.00084	0.00038
APOL6	SM B	0.015	-0.0098	0.014	0.023	0.018	-0.0042	-0.0041
APOLD1	SM B	-0.0053	0.0039	0.001	-0.013	0.0015	-0.0042	-0.011
APOM	SM B	-0.00091	0.0092	0.00052	-0.0016	0.0053	-0.017	-0.0072
APOO	SM B	0.0037	0.0051	-0.013	0.00036	-0.00064	0.0046	-0.0052
APOOL	SM B	0.0034	-0.0088	0.006	0.011	0.011	-0.014	-0.00099
APP	SM B	-0.016	0.0035	-0.00091	0.0019	-0.016	-0.0037	0.0014
APPL1	SM B	-0.018	-0.0055	-0.011	-0.014	0.0015	0.0016	-0.015
APPL2	SM B	-0.018	0.0027	-0.0043	-0.0002	-0.0074	-0.0052	-0.0038
APTR	SM B	-0.0082	0.00077	-0.0052	-0.0015	0.0061	0.0021	0.0086
AQP11	SM B	-0.012	-0.0062	-0.00052	-0.0035	0.0098	-0.0058	0.013
AQP3	SM B	0.0095	0.0034	-0.0016	-0.033	-0.0027	0.01	-0.00062
AQP9	SM B	0.0092	-0.00059	-0.00091	0.0097	-0.01	0.0074	0.017
AQR	SM B	-0.01	-0.024	0.0087	-0.0056	-0.011	0.016	-0.0039
ARAP1	SM B	0.0022	0.0097	0.015	0.006	-0.014	-0.004	-0.0033
ARAP2	SM B	-0.0037	-0.015	0.01	-0.011	-0.012	-0.0066	0.012
AREG	SM B	-0.0047	0.007	-0.0043	0.016	-0.0063	-0.0028	-0.0072
AREL1	SM B	-0.0044	-0.016	0.022	-0.00097	-0.01	0.015	-0.011
ARF3	SM B	0.013	0.00039	0.015	-0.0015	-0.017	-0.0033	-0.014
ARFGAP1	SM B	0.0016	0.011	0.027	-0.0032	7.10E-05	-0.0008	-0.0012
ARFGAP3	SM B	0.0066	0.0045	-0.017	-0.015	-0.014	0.0074	0.0059
ARFGEF1	SM B	-0.0096	-0.015	0.021	-0.0049	-0.0052	-0.0049	-0.0096
ARFGEF2	SM B	-0.014	-0.0097	0.023	0.0016	-0.011	0.0022	-0.012
ARFIP1	SM B	0.0037	-0.016	0.002	0.011	0.004	0.0074	-0.013
ARG2	SM B	-0.0012	-0.016	-0.0036	0.006	0.0025	0.012	-0.019
ARHGAP11A	SM B	0.016	-0.0096	0.0096	-0.02	-0.0081	-0.0062	-0.0036
ARHGAP11B	SM B	0.011	-0.0057	0.0091	-0.015	0.0027	-0.021	0.0082
ARHGAP12	SM B	-0.016	-0.012	-0.0022	0.0085	-0.0065	0.0023	0.011
ARHGAP17	SM B	-0.0066	-0.00098	-0.0046	0.013	-0.033	-0.019	-0.013
ARHGAP18	SM B	0.022	-0.0084	0.0029	0.0013	-0.0029	-0.0065	0.0059
ARHGAP19	SM B	-0.014	-0.01	0.0063	-0.0068	-0.013	0.012	-0.011
ARHGAP20	SM B	-0.018	0.0059	-0.011	0.0038	-0.0056	-0.0017	0.0018
ARHGAP21	SM B	0.0098	-0.0091	0.017	-0.014	-0.0092	-0.00065	0.0025
ARHGAP24	SM B	-0.011	0.0023	-0.011	-0.0032	-0.0098	0.0047	0.017
ARHGAP26	SM B	-0.0033	-0.0032	0.0044	0.005	-0.0069	-0.00013	0.0045
ARHGAP27	SM B	0.0061	0.011	0.024	0.019	-0.023	0.001	0.0035
ARHGAP31	SM B	0.0097	-0.008	0.022	-0.011	-0.0074	0.019	-0.0098
ARHGAP32	SM B	-0.013	0.01	-0.0053	-0.0078	-0.018	0.0009	-0.0061
ARHGAP33	SM B	-0.0029	0.01	0.0099	-0.0054	0.0033	-0.0021	-0.0033
ARHGAP35	SM B	-0.0091	0.0013	0.02	-0.0093	-0.0034	-0.0045	-0.01
ARHGAP42	SM B	-0.013	0.001	-0.0067	-0.0023	-0.016	0.004	0.0049
ARHGAP44	SM B	0.001	0.00032	0.0087	0.0015	-0.015	-0.015	0.0016
ARHGAP5	SM B	-0.021	-0.005	-0.011	0.013	-0.0066	0.011	-0.0017
ARHGAP6	SM B	0.0019	-4.70E-05	0.00075	-0.0047	0.014	0.0079	0.0089
ARHGAP9	SM B	-0.0056	0.0078	0.0054	0.016	-0.025	-0.023	0.012
ARHGDIA	SM B	0.016	0.023	0.0044	0.0028	0.0029	0.0064	-0.012
ARHGEF10	SM B	-0.005	8.50E-05	0.0032	0.0066	-0.015	-0.01	0.0073
ARHGEF10L	SM B	-0.0072	0.0086	-0.0069	-0.0026	-0.022	0.0038	0.016
ARHGEF11	SM B	0.0087	-0.002	0.014	0.0094	-0.0064	0.0054	0.003
ARHGEF12	SM B	0.0023	-0.0055	0.016	0.0021	-0.0042	-0.0072	0.0027
ARHGEF18	SM B	-0.0096	0.006	0.023	-0.012	0.0025	0.0023	-0.01
ARHGEF19	SM B	-0.0052	0.012	-0.0012	-0.0053	-0.0024	0.001	0.00073
ARHGEF2	SM B	-0.0085	0.0074	0.024	-0.0048	-0.0067	-0.013	-0.022
ARHGEF26	SM B	-0.0085	-0.0047	0.0094	-0.0061	0.0058	-0.0095	0.018
ARHGEF3	SM B	0.019	-0.017	0.0069	0.011	-0.00083	-0.003	0.0079
ARHGEF34P	SM B	0.00018	-0.0028	0.0098	-0.0074	-0.01	-0.0019	0.0073
ARHGEF35	SM B	0.0011	-0.00081	-0.0077	-0.001	-0.0081	0.0018	0.0057
ARHGEF39	SM B	-0.0078	-0.0043	0.01	-0.0027	0.011	-0.003	0.019
ARHGEF40	SM B	0.0068	-0.00098	0.00039	0.0014	-0.007	0.0049	0.0077
ARHGEF5	SM B	-0.0025	4.70E-05	0.0073	-0.0045	-0.018	0.0019	0.0071
ARHGEF6	SM B	-0.0022	-0.02	0.018	-0.013	-0.011	0.0075	-0.023
ARHGEF7	SM B	-0.0099	-0.0071	0.018	-0.01	-0.011	-0.005	-0.02
ARHGEF9	SM B	-0.01	-0.0025	0.0076	-0.0048	-0.00071	-0.0087	-0.00049
ARID1A	SM B	-0.0075	0.012	0.017	-0.0015	0.0057	-0.019	-0.025
ARID1B	SM B	-0.0093	0.0051	0.028	0.0048	-0.0005	-0.0069	-0.022
ARID2	SM B	-0.015	-0.016	0.017	-0.014	-0.00099	0.0014	-0.0064
ARID3A	SM B	0.014	0.0081	0.012	-0.0076	0.0011	-0.025	0.00082
ARID3B	SM B	-1.30E-05	-0.00048	0.027	0.0029	-0.0072	0.013	-0.012
ARID5A	SM B	0.017	0.011	0.01	0.0089	0.013	0.017	0.0029
ARID5B	SM B	-0.0022	0.0021	0.00075	0.0049	0.034	0.0079	0.0038
ARIH1	SM B	-0.0071	-0.015	0.018	-0.011	0.0033	0.0019	-0.024
ARIH2OS	SM B	-0.0085	0.012	-0.0074	0.0032	-0.0031	-0.0047	0.0076
ARL10	SM B	-0.01	0.0077	0.0067	-0.0052	0.0021	-0.0031	0.015
ARL11	SM B	-0.007	-0.0022	-0.00097	0.014	0.0041	-0.0077	-0.00036
ARL13B	SM B	-0.003	0.0033	-0.018	-0.00058	0.0049	0.0074	0.0025
ARL14	SM B	0.012	-0.0041	-0.0041	-0.007	0.012	-0.0017	0.0024
ARL14EP	SM B	0.0086	-0.0086	-0.011	-0.00043	0.00036	0.001	-0.0067
ARL15	SM B	-0.0099	-0.014	-0.01	0.0057	0.00093	0.0026	-0.004
ARL16	SM B	-0.0055	0.012	-0.0059	-0.00079	0.01	-0.007	0.025
ARL17A	SM B	-0.01	-0.0065	0.0046	-0.0014	0.012	-0.0042	0.0017
ARL2	SM B	0.0081	0.021	-0.006	0.013	0.012	0.016	-0.00054
ARL3	SM B	0.0054	-0.0016	-0.015	-0.011	-0.0062	-0.005	0.00088
ARL4A	SM B	-0.0077	0.0041	-0.02	-0.0025	-0.00025	0.011	-0.0079
ARL4C	SM B	0.018	0.00039	0.0099	-0.0036	-0.012	-0.0077	-0.0024
ARL4D	SM B	0.0083	0.0032	0.001	0.03	-0.017	-0.0076	0.0057
ARL5B	SM B	-0.0057	-0.023	0.00073	-0.0061	-0.0026	0.013	-0.0041
ARL6	SM B	-0.0065	-0.0067	-0.0086	-0.0068	0.0052	0.0095	0.0038
ARL6IP6	SM B	0.015	-0.014	-0.0048	0.011	0.015	0.011	8.60E-05
ARL8A	SM B	0.014	0.014	0.0042	0.0048	-0.00011	-0.0068	-0.014
ARMC2	SM B	0.0051	0.0036	-0.0061	-0.019	-0.0083	0.0035	0.02
ARMC5	SM B	-0.0075	0.018	0.015	0.0055	-0.0038	0.013	0.0068
ARMC6	SM B	0.0058	0.017	0.0075	-0.0033	-0.0096	0.018	0.01
ARMC7	SM B	-0.0012	0.0062	0.014	-0.00036	0.01	-0.015	0.0017
ARMC9	SM B	-0.00028	-0.0088	0.0013	-0.006	-0.0041	0.0035	0.017
ARMCX2	SM B	0.0031	-0.0022	-0.0065	0.019	0.0014	0.0047	0.0051
ARMCX4	SM B	-0.012	-0.002	0.0013	0.0065	0.002	-0.0072	0.0048
ARMCX5	SM B	-0.015	-0.0091	-0.0041	0.013	-0.0019	0.0074	-0.0091
ARMCX5-GPRASP2	SM B	-0.0089	0.00055	-0.0063	0.0046	-0.0054	0.0049	-0.0044
ARMT1	SM B	0.019	-0.018	-0.0031	0.0021	-0.012	-0.0046	-0.00021
ARNT	SM B	-0.013	-0.0095	0.0054	-0.0051	-0.022	0.01	-0.0082
ARNTL	SM B	0.0079	-0.013	0.0045	-0.0084	-0.0031	-0.0053	0.013
ARNTL2	SM B	0.015	-0.0098	0.0051	-0.024	0.0017	-0.0065	-1.80E-05
ARPC1B	SM B	0.02	0.013	0.0027	-0.0084	-0.0044	0.0052	0.012
ARPC4	SM B	0.012	0.018	0.0048	-0.0026	-0.0089	-0.013	-0.024
ARPC5	SM B	0.021	-0.012	-0.011	-0.0086	-0.017	-0.0013	0.0062
ARPC5L	SM B	0.018	0.0046	-0.0098	0.0021	0.0041	0.0014	-0.0096
ARRB1	SM B	-0.0067	0.0089	-0.011	0.0034	-0.022	0.014	0.0083
ARRB2	SM B	0.01	0.015	-0.0011	-0.011	-0.012	-0.015	-0.014
ARRDC1	SM B	0.0056	0.016	0.0048	-0.0026	0.011	0.0049	0.016
ARRDC1-AS1	SM B	-0.011	0.016	0.0045	0.0035	0.0068	0.0022	0.012
ARRDC3	SM B	-0.0059	-0.0062	0.0045	0.012	0.0037	0.0017	-0.0087
ARRDC3-AS1	SM B	-0.0098	-0.0019	0.0086	-0.0041	0.0065	-0.0034	0.0018
ARRDC4	SM B	-0.016	0.003	-0.013	-0.0039	-0.01	0.004	-0.0035
ARRDC5	SM B	-0.01	4.90E-05	0.0072	0.0063	-0.0074	-0.014	0.0079
ARSA	SM B	0.0079	0.025	0.0081	0.002	0.012	-0.0015	0.016
ARSB	SM B	-0.0069	-0.001	0.0007	-0.016	-0.0099	0.0056	0.0041
ARSD	SM B	0.0018	-0.0051	0.0026	0.013	0.0048	0.00069	0.0035
ARSG	SM B	-0.01	-0.0001	0.0095	-0.0017	0.016	0.011	0.0012
ARSK	SM B	-0.0015	0.0012	-0.013	-0.0062	0.0019	0.0043	-0.012
ARV1	SM B	0.0046	-0.01	-0.016	0.01	0.0059	-0.0062	-0.0049
ARVCF	SM B	0.005	0.0085	0.015	-0.012	-0.0017	-0.0046	-0.01
ASAH1	SM B	0.013	-0.017	-0.012	0.0021	-0.01	0.011	0.0088
ASAP1	SM B	0.0011	-0.0046	0.019	-0.0039	0.013	0.00096	-0.02
ASAP1-IT2	SM B	-0.0022	0.0011	-0.0038	-0.0048	0.017	-0.012	0.00063
ASAP3	SM B	0.00089	0.0034	0.0017	0.0034	0.0079	0.015	-0.0016
ASB1	SM B	-0.0098	0.0044	0.014	-0.0061	-0.0023	0.0042	-0.011
ASB13	SM B	-0.017	0.01	-0.008	-0.0023	-0.016	0.0053	-0.0025
ASB14	SM B	-0.017	0.0053	0.0041	-0.0093	0.014	-0.019	0.01
ASB16	SM B	-0.007	0.002	0.018	0.0024	0.0083	-0.0074	-0.0026
ASB16-AS1	SM B	-0.0021	0.0072	-0.0026	0.014	0.007	-0.0076	-0.0046
ASB2	SM B	0.016	-0.0032	0.0067	0.00062	-0.011	0.0019	0.013
ASB3	SM B	-0.011	0.0015	0.011	-0.0067	0.0039	-0.012	0.0072
ASCC1	SM B	0.01	-0.0056	-0.0055	-0.0066	0.0086	0.0041	0.012
ASCC3	SM B	-0.0066	-0.017	0.015	-0.011	0.0038	-0.002	-0.0022
ASCL2	SM B	0.0091	0.0053	0.0061	0.012	-0.011	-0.0092	0.0072
ASF1A	SM B	-0.0049	-0.019	-0.014	0.0088	-0.0044	0.0019	-0.0081
ASF1B	SM B	0.017	0.0058	0.0046	-0.011	-0.011	-0.0062	0.0028
ASH1L	SM B	-0.016	-0.0053	0.0084	-0.0062	0.013	-0.016	0.027
ASH1L-AS1	SM B	-0.007	-0.0056	-0.0026	-0.009	0.017	-0.012	0.027
ASL	SM B	0.016	0.0094	0.0063	-0.022	-0.0015	0.0012	0.017
ASNA1	SM B	0.024	0.0072	-0.00061	0.002	0.0044	0.0037	0.0027
ASNS	SM B	0.0031	-0.002	-0.0043	-0.011	0.018	0.0058	0.0092
ASPH	SM B	-0.011	-0.0024	-0.0026	0.0098	-0.0074	0.011	-0.00048
ASPHD2	SM B	0.012	0.007	0.00096	0.0021	-0.022	-0.00062	0.0035
ASPM	SM B	0.014	-0.0046	0.006	-0.026	-0.0088	-0.013	-0.0011
ASPSCR1	SM B	0.0044	0.024	0.0085	0.0016	-0.014	-0.0018	0.0091
ASRGL1	SM B	0.0074	0.00072	-0.0027	-0.0053	-0.014	-0.0048	0.0072
ASTN2	SM B	-0.0043	0.0064	-0.005	-0.0088	-0.0093	0.011	0.013
ASUN	SM B	0.0041	-0.021	-0.01	-0.003	-0.0095	-0.0045	-0.0013
ASXL1	SM B	0.0059	0.0047	0.026	-0.011	-0.0018	-0.017	-0.011
ASXL2	SM B	-0.0083	-0.00045	0.019	-0.0052	0.0077	-0.0093	-0.015
ATAD2	SM B	0.0057	-0.02	0.0067	-0.0075	-0.01	-0.0024	-0.0079
ATAD2B	SM B	-0.0057	-0.017	0.021	0.0026	0.00025	-0.017	0.0079
ATAD3A	SM B	0.0097	0.019	0.013	-0.0078	-0.0096	-0.00091	-0.0033
ATAD3B	SM B	-0.011	0.021	0.02	-0.0026	0.0049	0.013	0.0053
ATAD3C	SM B	0.012	0.013	-0.00018	-0.017	0.015	0.0061	-0.0093
ATAD5	SM B	-0.013	-0.0036	-0.0017	0.0016	0.011	-0.019	0.021
ATAT1	SM B	-0.016	0.0071	-0.0022	-0.0071	0.00068	-0.0084	0.011
ATE1	SM B	0.0074	-0.018	0.0067	-0.015	-0.018	0.0023	-0.015
ATF4	SM B	0.011	0.009	0.0022	0.0032	0.026	0.001	-0.022
ATF5	SM B	0.0017	0.0063	0.013	-0.0032	0.018	0.0044	0.0076
ATF6B	SM B	-0.0091	0.011	0.012	0.0062	0.012	-0.014	0.022
ATF7	SM B	-0.011	-0.0045	0.009	-0.024	0.0029	-0.013	0.0017
ATF7IP	SM B	0.0035	-0.015	0.02	0.0075	0.012	0.0045	0.013
ATF7IP2	SM B	0.0012	-0.015	0.0022	0.0015	-0.0041	-0.0096	-0.0085
ATG10	SM B	-0.0022	0.0074	-0.0069	-0.0047	0.0029	0.01	0.0072
ATG14	SM B	-0.01	0.0042	0.0019	0.011	0.0099	-0.0095	0.0031
ATG16L2	SM B	-0.014	0.026	0.0091	-0.00085	0.0026	0.0042	-0.0011
ATG2A	SM B	0.0016	0.015	0.019	0.0022	0.0029	-0.0063	0.011
ATG2B	SM B	-0.013	-0.0054	0.013	-0.017	-0.0011	-0.008	-0.005
ATG3	SM B	0.019	-0.0098	-0.016	0.0026	-0.0014	-0.0059	-0.0064
ATG4A	SM B	0.013	-0.011	-0.0095	-0.0039	-0.0075	0.0042	0.0015
ATG4C	SM B	-0.016	-0.0035	-0.021	0.014	-0.013	-0.00061	0.0044
ATG4D	SM B	0.0011	0.022	0.0085	2.50E-05	0.0039	0.0062	0.017
ATG7	SM B	-0.0084	-0.0067	0.0081	-0.014	-0.0025	-0.00074	0.021
ATG9B	SM B	-0.0063	0.0081	-0.0083	-0.0043	-0.015	-0.0079	-0.0067
ATHL1	SM B	-0.0043	0.013	0.011	0.0049	0.0072	0.0028	0.0018
ATL1	SM B	-0.011	-0.00017	-0.0095	0.0013	0.00082	-0.0058	-0.0018
ATL2	SM B	-0.012	-0.0076	-0.0081	0.00084	-0.0022	0.019	-0.0068
ATL3	SM B	-0.009	-0.015	0.0064	-0.011	-0.00064	0.025	-0.018
ATM	SM B	-0.015	-0.013	0.021	-0.0092	0.0071	-0.0069	0.0013
ATN1	SM B	-0.0093	0.021	-0.0011	0.0073	0.0064	-0.0041	-0.012
ATOX1	SM B	0.014	0.0089	-0.009	0.0092	0.0049	-0.0021	-0.011
ATP10A	SM B	0.01	-0.0082	0.015	0.0076	0.012	0.0059	-0.0066
ATP10D	SM B	-0.017	-0.0066	0.0029	0.011	-0.019	-0.00033	-0.006
ATP11A	SM B	-0.0025	-0.00024	0.02	-0.0019	-0.011	-0.0079	-0.0041
ATP11B	SM B	-0.0069	-0.024	0.014	-0.0028	-0.0088	0.0079	-0.0089
ATP11C	SM B	0.011	-0.01	0.014	-0.0021	0.0038	-0.0061	-0.0079
ATP13A1	SM B	0.0047	0.0063	0.022	0.024	0.0017	0.0084	0.0053
ATP13A2	SM B	-0.0036	0.02	0.014	-0.001	-0.017	0.024	0.00091
ATP13A3	SM B	-0.012	-0.0084	0.011	-0.014	-0.023	-0.00029	-0.017
ATP13A4	SM B	-0.005	0.0012	0.0028	-0.0012	0.00058	0.0096	-0.00068
ATP1A1	SM B	-0.0035	0.006	0.011	-0.0024	-0.0039	0.0084	-0.011
ATP1A1-AS1	SM B	-0.0089	-0.0024	-0.008	0.011	0.0035	0.004	-0.0061
ATP1A3	SM B	0.0062	0.0012	0.013	0.012	-0.0037	-0.0095	4.70E-05
ATP1B1	SM B	0.0017	-0.00026	-0.0048	-0.013	0.013	0.0016	-0.00061
ATP1B3	SM B	0.018	-0.0041	-0.012	-0.022	-0.0069	0.0017	0.00016
ATP2A1	SM B	-0.0084	0.0037	0.0071	-0.003	0.0026	-0.0094	0.0075
ATP2A2	SM B	0.0061	0.0063	0.013	-0.018	0.00089	-0.018	-0.0078
ATP2A3	SM B	-0.0023	0.015	0.021	-0.0038	-0.026	-0.002	-0.021
ATP2B1	SM B	0.0046	-0.014	-0.0079	-0.028	0.015	0.0022	0.011
ATP2B4	SM B	0.00048	-0.0049	0.013	-0.029	0.0094	0.022	-0.0043
ATP5C1	SM B	0.022	-0.0043	-0.0099	-0.0068	-0.0061	-0.018	-0.0083
ATP5D	SM B	0.0078	0.032	0.0011	-0.00086	0.0029	0.0054	-0.0088
ATP5E	SM B	0.01	0.016	-0.0057	0.002	0.0016	-0.0053	-0.017
ATP5G3	SM B	0.017	0.007	-0.012	-0.018	-0.0039	-0.017	-0.012
ATP5H	SM B	0.019	0.0071	-0.015	0.0057	0.0041	-0.018	-0.016
ATP5I	SM B	0.013	0.017	-0.01	-0.0059	0.0076	-0.015	-0.021
ATP5J	SM B	0.02	0.0038	-0.017	-0.0098	0.0057	-0.014	-0.016
ATP5J2	SM B	0.011	0.012	-0.0078	-9.10E-05	0.003	-0.016	-0.017
ATP5L	SM B	0.012	0.013	-0.019	-0.021	-0.0018	-0.014	-0.024
ATP5S	SM B	-0.0013	0.0025	-0.0053	0.0043	0.0081	-0.016	-0.0065
ATP6AP1L	SM B	-0.00029	-0.0083	0.00082	-0.0014	0.0044	-0.007	0.0047
ATP6V0A1	SM B	-0.0076	-0.0032	0.0026	-0.0099	-0.03	-0.0081	0.011
ATP6V0C	SM B	0.014	0.02	-0.00086	0.017	0.0039	4.10E-05	-0.012
ATP6V0D1	SM B	0.023	0.0056	-0.00076	-5.90E-05	-0.011	0.0021	0.0083
ATP6V0E1	SM B	0.02	0.0017	-0.014	0.019	0.0039	-0.0085	-0.0086
ATP6V0E2	SM B	0.0023	0.012	-0.0019	-0.0012	0.0018	0.017	0.00052
ATP6V0E2-AS1	SM B	-0.0047	0.0018	-0.0043	0.0011	-0.0024	0.01	-0.00053
ATP6V1A	SM B	0.021	-0.017	0.0093	0.0017	0.0082	0.0089	0.0015
ATP6V1B2	SM B	0.003	-0.0094	-0.017	-0.0049	-0.03	0.013	0.018
ATP6V1C2	SM B	0.0029	-0.002	-0.00058	-0.01	0.00063	-0.0013	0.0014
ATP6V1D	SM B	0.018	-0.0044	-0.0095	-0.0093	-0.0096	-0.0059	0.0063
ATP6V1E2	SM B	-0.00031	-0.00029	-0.005	0.0068	0.0063	0.0046	-0.015
ATP6V1F	SM B	0.021	0.014	-0.0094	0.0078	-0.0038	-0.008	-0.0039
ATP6V1G2	SM B	-0.0028	0.005	-0.0043	-0.0017	-0.0018	-0.0068	-0.00059
ATP7A	SM B	-0.01	-0.015	0.0081	-0.011	-0.0063	-0.0037	-0.0057
ATP7B	SM B	0.0087	0.00024	0.0029	-0.0096	0.00066	-0.0048	-0.0044
ATP8A1	SM B	-0.00028	-0.017	0.022	0.0056	0.0063	0.0067	-0.016
ATP8B1	SM B	-0.011	-0.00054	0.0074	-0.0054	0.011	-0.029	0.0093
ATP8B2	SM B	0.0075	-0.0034	0.026	-0.021	0.0056	0.0035	-0.0044
ATP8B3	SM B	-1.80E-06	0.004	0.0013	-0.0068	-0.0077	-0.0021	0.0071
ATP8B4	SM B	0.01	-0.0067	-0.0011	-0.0087	0.0024	0.016	0.011
ATP9B	SM B	-0.014	-0.0045	0.009	-0.014	-0.005	0.0038	0.01
ATPAF2	SM B	-0.013	0.013	5.00E-05	-0.0026	-0.0076	-0.0034	0.015
ATR	SM B	-0.01	-0.019	0.02	-0.0065	0.0033	-0.0056	0.0032
ATRN	SM B	-0.017	-0.0029	0.0059	-0.014	-0.012	0.0038	-0.0015
ATRNL1	SM B	-0.018	0.007	-0.013	-0.0019	-0.0083	0.0073	0.0049
ATXN1	SM B	-0.0055	0.01	0.0036	0.023	-0.00051	-0.0041	0.0059
ATXN1L	SM B	-0.015	0.0046	0.013	-0.0087	0.012	-0.0025	-0.0032
ATXN2L	SM B	-0.002	0.012	0.025	0.0099	0.003	-0.0056	-0.026
ATXN3	SM B	-0.013	-0.011	-0.0036	-0.0042	0.014	-0.013	0.0048
ATXN7	SM B	-0.0067	-0.0039	0.025	-0.012	0.014	-0.017	0.018
ATXN7L1	SM B	-0.0035	0.0012	0.0093	0.0014	0.028	-0.012	-0.003
ATXN7L2	SM B	0.0062	0.011	0.0033	0.0041	-0.0093	-0.006	0.0032
ATXN7L3	SM B	0.0029	0.0052	0.021	-0.00053	-0.00034	-0.0095	-0.02
ATXN7L3B	SM B	-0.014	-0.0053	0.0067	-0.0021	0.013	0.019	-0.013
AURKA	SM B	0.013	-0.005	-0.0052	-0.0074	-0.0065	0.00061	0.0043
AURKAIP1	SM B	0.016	0.025	0.0018	-0.00061	0.0023	0.0089	0.001
AURKAPS1	SM B	0.0051	0.0041	0.0032	-0.0052	0.0099	0.0036	0.0064
AURKB	SM B	0.015	0.00066	0.0024	-0.018	-0.01	-0.0095	-4.50E-06
AURKC	SM B	0.00097	0.0035	0.0028	-0.0027	0.0016	-0.0095	0.003
AUTS2	SM B	-0.02	0.0062	-0.011	0.0031	-0.017	-0.012	-0.002
AVEN	SM B	0.0035	0.0013	-0.0059	-0.02	-0.0044	0.0031	0.0058
AVIL	SM B	-0.0022	-0.0025	0.0064	-0.0051	0.00034	0.0019	0.014
AVL9	SM B	-0.0029	-0.0024	-0.0076	-0.00037	0.00046	-0.0017	0.0052
AVPI1	SM B	-0.0091	0.0077	0.00028	0.0025	-0.0012	-0.00068	0.0021
AXIN1	SM B	0.0057	0.012	0.019	0.012	-0.0093	-0.0094	-0.01
AZI2	SM B	0.015	-0.019	0.0011	0.025	0.0098	-0.0075	-0.0052
AZIN1-AS1	SM B	0.0013	0.0023	0.0074	-0.0082	0.014	0.0019	0.0093
AZIN2	SM B	-0.011	0.0048	-0.0017	-0.0057	-0.007	0.0026	-0.0012
B2M	SM B	0.021	-0.0064	-0.015	0.015	0.013	-0.0033	-0.0081
B3GALNT1	SM B	0.00017	-0.0079	-0.0012	-0.0074	-0.0084	-0.0035	0.011
B3GALNT2	SM B	-0.0047	-0.01	0.0015	-0.0089	-0.015	-0.0015	-0.0064
B3GALT4	SM B	0.0055	0.015	0.0082	0.0049	0.015	0.011	0.0084
B3GALT6	SM B	-0.0011	0.021	0.0058	0.011	-0.00039	0.018	0.0008
B3GLCT	SM B	-0.015	-0.0031	-0.011	-0.006	-0.0033	0.0066	0.0046
B3GNT2	SM B	0.014	-0.018	-0.0032	0.013	0.013	-0.002	-0.01
B3GNT7	SM B	0.0073	0.0039	0.009	0.0093	-0.00058	-0.001	-0.011
B3GNT8	SM B	-0.0083	-0.0016	0.0095	-0.00086	-0.0044	0.0069	0.013
B3GNT9	SM B	0.014	0.0024	0.008	-0.011	0.0091	0.0076	-0.0011
B3GNTL1	SM B	-0.001	0.0086	-0.0011	-0.0072	-0.0017	0.017	-0.00022
B4GALNT3	SM B	-0.0047	-0.0021	0.0049	0.0031	-0.0053	-0.001	-0.0057
B4GALT1	SM B	-0.0015	-0.0043	0.0072	-0.0043	-0.01	0.0056	-0.009
B4GALT1-AS1	SM B	0.0074	-0.0013	-0.0065	0.002	-0.00022	0.0082	-0.0027
B4GALT2	SM B	0.016	0.0053	0.0097	-0.0099	-0.012	0.0033	0.0025
B4GALT3	SM B	0.011	0.0084	0.0011	-0.013	-0.012	0.0046	0.0034
B4GALT4	SM B	0.011	-0.011	-0.00033	-0.0012	0.0021	0.0052	0.0047
B4GALT5	SM B	0.011	0.002	0.012	0.0076	0.0025	0.0023	0.0072
B4GALT7	SM B	-0.00018	0.018	0.0048	0.014	0.0056	0.0059	-0.011
B4GAT1	SM B	0.00074	0.0095	-0.0029	0.0093	-0.0065	0.019	0.0069
B9D1	SM B	0.0023	0.0078	-0.0037	-0.015	0.0027	0.016	0.0004
B9D2	SM B	0.0044	0.017	-0.0035	-0.0047	-0.0029	0.0026	0.007
BACE1	SM B	-0.006	0.0039	0.003	-0.0062	-0.0014	0.006	-0.0048
BACE2	SM B	0.0073	-0.0034	0.0022	0.021	-0.0088	-0.006	-0.00096
BACH1	SM B	-0.0038	-0.022	0.012	0.011	-0.013	0.011	-0.0064
BACH2	SM B	-0.02	0.00063	0.0041	0.0047	0.003	-0.0082	-0.0028
BAD	SM B	0.014	0.024	-0.00032	-0.001	0.0016	0.011	0.0073
BAG1	SM B	0.022	0.0026	0.005	0.01	0.0009	-0.012	-0.0058
BAG2	SM B	0.0019	-0.0061	-0.019	-0.015	-0.00096	-0.0036	-0.011
BAG3	SM B	0.00055	0.0053	-0.005	-0.002	0.0025	0.013	0.014
BAG6	SM B	-0.0018	0.02	0.011	0.0042	0.0016	-0.009	-0.0094
BAHD1	SM B	0.0022	0.009	0.012	-0.0065	0.0004	-0.0025	-0.018
BAIAP2L1	SM B	0.00033	-0.00013	0.0047	-0.011	0.0084	-0.0015	0.0093
BAIAP3	SM B	-0.0065	0.0089	0.0031	-0.033	0.014	0.022	-0.0035
BAK1	SM B	0.023	0.0018	0.0096	-0.009	-0.0041	-0.0022	0.002
BANF1	SM B	0.0065	0.016	-0.018	0.0051	-0.00058	-0.0044	-0.016
BANP	SM B	-0.01	0.013	-0.0006	0.0025	0.0074	0.018	0.0077
BARD1	SM B	0.008	-0.012	0.0027	0.0069	0.016	-0.0034	-0.0031
BASP1	SM B	0.013	0.011	0.0031	0.013	0.0037	0.0068	0.0013
BATF	SM B	0.02	0.0058	0.0083	0.012	-0.0052	-0.0068	0.012
BATF2	SM B	-0.0023	-0.00043	0.00048	0.027	-0.0098	0.012	0.0027
BATF3	SM B	0.018	-0.0019	0.00098	-0.005	0.012	0.0081	0.0092
BAX	SM B	0.012	0.0026	0.01	0.0042	-0.00097	0.0031	0.0011
BAZ2A	SM B	-0.0057	0.00075	0.031	0.0026	-0.00014	-0.0082	-0.015
BAZ2B	SM B	-0.0047	-0.0093	-0.0053	-0.0018	0.027	-0.00096	0.015
BBC3	SM B	0.019	0.0083	0.012	0.0048	0.0031	0.00098	0.0064
BBIP1	SM B	-0.012	0.00097	-0.0065	-0.00079	0.012	-0.016	0.013
BBS1	SM B	-0.011	0.00054	0.006	-0.0047	0.0028	0.0047	0.017
BBS10	SM B	-0.013	-0.015	-0.01	0.0018	-0.0003	0.013	0.00077
BBS12	SM B	0.005	-0.0069	-0.0055	-0.0016	-0.0047	0.013	0.0088
BBS2	SM B	-0.013	-0.011	-0.0057	0.0041	0.0052	0.014	0.015
BBS4	SM B	-0.014	-0.0022	-0.0047	0.0067	-0.013	-0.011	0.018
BBS5	SM B	-0.012	-0.0048	-0.0051	5.30E-05	0.00074	0.012	0.0042
BBS7	SM B	-0.012	-0.0085	-0.017	-0.0095	-0.0058	0.005	-0.0033
BBS9	SM B	-0.0091	-0.0038	-0.0041	-0.009	-0.0014	0.0052	0.016
BCAP29	SM B	-0.0076	-0.012	-0.022	-0.0057	-0.0064	0.0042	-0.0055
BCAR3	SM B	0.013	-0.006	0.0096	0.021	-0.022	-0.013	0.011
BCAS1	SM B	0.015	-0.0027	0.0095	0.012	0.017	0.013	-0.0032
BCAS3	SM B	0.00044	-0.0099	0.013	-0.016	-0.0061	0.0065	0.01
BCAT1	SM B	0.015	-0.014	0.0087	-0.0055	0.012	0.0061	-0.0012
BCAT2	SM B	0.003	0.022	0.0027	-0.00062	-0.014	0.011	-0.00037
BCDIN3D	SM B	-0.0055	-0.0054	-0.014	0.0018	0.0055	-0.00053	-0.0058
BCDIN3D-AS1	SM B	-0.014	-0.0038	0.0015	-0.00083	0.0052	-0.0068	0.01
BCKDHB	SM B	0.0029	-0.012	-0.01	-0.0094	-0.0096	-0.0027	0.00039
BCKDK	SM B	0.018	0.014	0.0033	-0.0022	-0.015	0.0056	0.013
BCL10	SM B	0.00074	-0.013	-0.0048	0.00059	0.0025	-0.00025	-0.0095
BCL11A	SM B	-0.022	0.0073	-0.0045	0.0064	-0.011	-0.0077	-0.014
BCL2	SM B	0.0028	0.0018	0.011	0.011	0.021	0.011	0.0053
BCL2A1	SM B	0.014	0.0023	-0.014	0.012	0.0097	-0.0084	-0.012
BCL2L1	SM B	0.012	0.0089	0.0033	-0.013	-0.0052	0.0031	-0.0063
BCL2L10	SM B	0.0081	-0.00016	0.0052	-0.0023	-0.0088	-0.0017	0.0032
BCL2L11	SM B	-0.013	-0.0063	0.017	0.0038	-0.0015	0.0074	-0.019
BCL2L12	SM B	0.0076	0.019	-0.0015	0.011	0.00047	-0.0065	0.00044
BCL2L14	SM B	0.014	-0.0088	0.011	0.021	0.017	-0.0013	-0.004
BCL2L15	SM B	-0.0039	-0.0029	0.0035	-0.00089	0.00013	-0.004	0.0015
BCL2L2	SM B	-0.0045	0.0059	0.0036	-0.0073	0.012	-0.013	-0.00085
BCL3	SM B	0.012	0.014	0.00095	0.002	-0.0027	0.0096	-0.0068
BCL6	SM B	-0.011	0.001	-0.0017	0.008	-0.015	0.0056	0.0035
BCL7A	SM B	-0.0023	0.00025	0.0088	-0.0063	-0.0074	-0.023	-0.0013
BCL7C	SM B	0.0085	0.022	-0.0076	-0.0033	-0.0075	0.0021	-0.0033
BCL9	SM B	0.0016	-0.0063	0.013	-0.0063	-0.0047	0.0038	-0.0097
BCL9L	SM B	0.0076	0.0098	0.02	0.0036	0.0045	-0.014	0.00035
BCO2	SM B	-0.0036	-0.0038	-0.00054	-0.00076	0.0062	0.0025	0.016
BCOR	SM B	-0.0059	0.0012	0.014	0.013	-0.024	-0.007	-0.01
BCORL1	SM B	-0.0091	0.015	0.0094	-0.0013	-0.0065	0.0095	-0.0026
BCR	SM B	-0.011	0.013	0.0031	-0.00026	-0.018	0.021	-0.0067
BCS1L	SM B	-0.019	0.0036	-0.0047	-0.016	0.0072	0.0058	0.017
BDH1	SM B	6.60E-05	0.0066	0.00082	-0.00031	-0.026	-0.0074	0.0037
BDH2	SM B	-0.0012	-0.006	-0.013	0.00099	0.0045	-0.0049	0.004
BEND3	SM B	0.00063	-0.0019	0.0066	-0.0045	0.00064	0.0048	-0.0049
BEND3P3	SM B	-0.0049	-0.0035	0.0098	-0.0016	0.0071	-0.0014	0.0038
BEND4	SM B	-0.006	2.80E-05	0.0048	0.011	-0.02	-0.0086	0.013
BEND5	SM B	-0.013	0.013	-0.011	0.011	-0.0059	-0.0033	-0.0022
BEST4	SM B	0.0033	-0.0014	0.0023	-0.0028	0.0053	0.0029	-0.0031
BET1	SM B	6.00E-05	-0.014	-0.026	0.00059	0.00012	0.00035	-0.0098
BET1L	SM B	-0.0041	0.0015	0.01	0.011	0.0049	0.01	-0.01
BEX2	SM B	0.0016	0.008	-0.015	0.015	0.012	-0.0041	-0.0097
BEX4	SM B	-0.004	-0.0033	-0.008	0.015	-8.90E-05	-0.0049	-0.0088
BEX5	SM B	-0.0047	0.0056	-0.012	-0.016	0.00043	0.011	-0.014
BHLHA15	SM B	0.0097	0.0037	0.0007	-0.026	-0.0039	0.015	-0.002
BHLHB9	SM B	-0.0079	-0.0022	0.00072	0.0078	0.0019	-0.004	8.20E-05
BHLHE40	SM B	0.0099	-0.0082	0.00047	0.01	-0.022	0.00074	0.02
BHLHE40-AS1	SM B	0.0067	-0.0083	-0.0013	0.0071	-0.011	-0.0025	0.00091
BHLHE41	SM B	5.20E-05	-0.0045	-0.0042	0.0016	-0.013	0.0072	-0.0095
BICD1	SM B	-0.011	-0.00082	0.01	0.0018	-0.016	-0.0087	0.012
BICD2	SM B	-0.015	0.0027	0.0052	0.0014	-0.01	0.011	0.00086
BID	SM B	0.011	0.0055	-0.0044	-0.0023	-0.029	-0.00012	0.0035
BIK	SM B	0.022	-0.0028	0.0077	-0.011	0.0028	-0.01	0.0026
BIN1	SM B	-0.011	0.01	-0.0016	0.0043	-0.012	-0.0028	-0.014
BIN2	SM B	0.021	-0.0076	0.0029	-0.018	0.00091	-0.0037	0.0088
BIRC3	SM B	0.0043	-0.0083	-0.011	0.0097	0.02	0.0039	0.01
BIRC5	SM B	0.013	0.00047	0.0027	-0.027	-0.0091	-0.012	-0.00063
BIRC6	SM B	-0.0094	-0.014	0.028	-0.0071	-0.0049	-0.0081	-0.0024
BIRC6-AS2	SM B	-0.0025	-0.0021	0.0065	-0.015	0.0027	-0.02	0.015
BISPR	SM B	0.012	-0.011	0.012	0.024	0.021	-0.012	-0.0016
BIVM	SM B	-0.00056	-0.0061	-0.0054	-0.0081	-0.0012	-0.0025	-0.0054
BLK	SM B	0.011	0.013	0.0031	0.0027	0.014	0.018	0.003
BLM	SM B	0.0058	-0.024	0.0052	-0.0073	0.00041	0.00048	-0.003
BLMH	SM B	0.017	-0.012	0.0058	-0.014	-0.0059	-0.0035	0.01
BLOC1S1	SM B	-0.011	0.013	-0.01	-0.0045	0.0042	-0.007	0.0033
BLOC1S2	SM B	0.014	-0.0077	-0.019	-5.50E-05	-0.019	-0.021	-0.0025
BLOC1S3	SM B	-0.0024	0.0056	0.004	-0.004	0.0064	0.0052	-0.0007
BLOC1S6	SM B	-0.018	-0.0062	-0.02	0.0045	-0.0049	0.0057	-0.015
BLVRA	SM B	0.021	0.00076	-0.0036	-0.004	0.0052	0.0055	0.0092
BLVRB	SM B	0.0091	0.017	-0.0062	0.0048	-0.0055	0.009	0.012
BMF	SM B	-0.006	0.0081	0.014	0.017	-0.0029	0.00045	-0.016
BMI1	SM B	-0.0064	0.006	0.0015	0.0035	0.0057	0.012	-0.015
BMP2K	SM B	-0.0019	-0.0056	0.0071	0.018	0.0038	0.0012	0.0081
BMP6	SM B	0.0055	0.0035	0.0016	-0.0095	0.014	0.023	0.015
BMP8A	SM B	-0.00065	0.0023	0.0087	-0.011	0.0086	-0.0054	0.013
BMP8B	SM B	0.0068	0.0053	-0.0038	-0.021	0.0051	0.011	0.0041
BMPR1A	SM B	-0.013	-0.0024	-0.0065	0.0058	0.0026	0.0093	-0.0039
BMPR2	SM B	-0.014	-0.00016	0.0017	0.014	-0.007	-0.00089	0.003
BMS1P20	SM B	0.011	0.0034	0.0018	-0.002	0.0032	0.011	0.0075
BMS1P4	SM B	-0.01	-0.011	0.0028	-0.0081	0.01	-0.0079	0.016
BMS1P5	SM B	-0.0058	-0.0009	-0.00028	-0.00045	-0.0055	-0.0074	0.018
BMS1P6	SM B	-0.0075	-0.0028	-0.0044	-0.00013	0.0044	-0.0045	0.0098
BNIP1	SM B	0.0073	0.0077	-0.015	0.0018	-0.0013	-0.0035	-0.0035
BNIP3	SM B	-0.0086	0.004	-0.01	0.0028	0.0046	-0.00071	-0.0061
BNIP3L	SM B	0.00056	-0.0034	-0.018	0.012	-0.021	0.0015	0.013
BNIPL	SM B	-0.0076	0.0012	0.0035	0.00015	0.0066	-0.0034	0.0024
BOC	SM B	0.014	-0.00032	0.0094	0.014	-0.0075	-0.00094	0.0077
BOD1	SM B	-0.0054	0.0056	-0.014	0.013	0.0012	-0.0067	-0.012
BOK	SM B	0.0078	0.0042	0.0061	-0.0099	0.0055	0.00042	-0.0071
BOLA1	SM B	-0.006	0.02	-0.0082	0.0089	-0.0075	-0.0025	0.0061
BOLA3	SM B	0.0093	0.0054	-0.015	-0.01	-6.10E-05	-0.0094	-0.011
BOLA3-AS1	SM B	-0.0095	0.0031	-0.0024	-0.01	0.0088	0.0012	0.0032
BOP1	SM B	0.013	0.018	0.0088	-0.0046	-0.019	0.0088	0.011
BPGM	SM B	0.01	-0.0014	-0.0081	0.0064	-0.03	-0.0069	0.0068
BPHL	SM B	-0.0056	0.0035	-0.01	0.0047	0.0036	-0.0012	-0.0012
BPNT1	SM B	0.015	-0.0046	-0.00077	0.0085	0.0049	-0.011	-0.0018
BPTF	SM B	-0.0022	0.0059	0.0031	0.0016	0.013	-0.034	0.004
BRAF	SM B	-0.014	-0.0042	0.0075	-0.0051	0.004	-0.0077	0.0092
BRAT1	SM B	-0.002	0.023	0.011	-0.00094	-0.0022	0.025	0.015
BRCA1	SM B	0.0022	-0.0076	-0.0014	-0.0035	-0.0065	-0.014	0.0018
BRCA2	SM B	0.0088	-0.013	0.0035	0.02	0.019	-0.011	0.005
BRD7	SM B	0.0024	0.002	-0.0094	0.0019	0.0079	0.0017	-0.016
BRE-AS1	SM B	-0.0042	-5.40E-05	-0.0031	0.001	0.0046	-0.0086	0.016
BRF1	SM B	-0.0077	0.014	0.02	0.0041	-0.002	-0.0067	0.0034
BRF2	SM B	0.009	0.012	-0.002	0.0048	-0.0013	0.0026	-0.019
BRI3	SM B	0.0064	0.014	-0.0036	0.0038	0.0064	-0.0051	-0.0025
BRI3BP	SM B	-0.0015	0.015	0.0065	-0.011	-0.023	0.0011	0.0077
BRIP1	SM B	0.0027	-0.0084	0.01	-0.016	0.013	-0.0092	-0.016
BRMS1L	SM B	-0.014	0.003	-0.014	-0.0022	0.00035	0.0091	-0.0076
BROX	SM B	0.0085	-0.013	-0.0057	0.01	0.0075	0.01	0.015
BRPF1	SM B	-0.005	0.0011	0.027	-0.009	-0.0061	0.013	-0.023
BRPF3	SM B	-0.0085	0.0058	0.022	0.0035	0.0019	0.005	-0.0091
BRWD3	SM B	-0.0062	-0.0031	0.018	-0.0066	0.0074	-0.016	-0.0025
BSCL2	SM B	-0.0028	0.00055	-0.00075	0.0014	-0.00068	0.0057	0.0035
BSG	SM B	0.022	0.016	0.0074	0.0029	-0.0068	0.012	0.01
BSPRY	SM B	0.0028	-0.003	0.00086	-0.0088	-0.0017	0.0022	0.0046
BST2	SM B	0.018	-0.002	0.0075	0.028	0.015	-0.0038	-0.0069
BTAF1	SM B	-0.017	-0.016	0.012	-0.01	-0.0052	-0.0045	0.0075
BTBD10	SM B	0.009	-0.02	-0.0077	-0.0037	-0.012	-0.0052	0.013
BTBD18	SM B	-0.013	0.0018	0.0097	-0.006	0.0074	-0.01	0.0091
BTBD2	SM B	0.0012	0.024	0.011	0.0079	-0.0086	0.0024	-0.0076
BTBD6	SM B	0.0078	0.014	-0.0036	-0.017	-0.0063	0.0078	0.0011
BTBD7	SM B	-0.015	-0.0015	0.0071	-0.0065	0.0077	-0.016	0.00059
BTBD8	SM B	-0.0077	-0.0033	-0.0039	-0.0041	-0.0052	-0.00065	0.004
BTBD9	SM B	-0.0067	-0.00099	0.0086	-0.006	0.01	-0.017	0.0022
BTD	SM B	-0.00043	-0.0031	-0.0083	0.011	0.00011	-0.00066	0.022
BTG1	SM B	-0.0013	0.0029	-0.015	0.021	0.0099	0.01	-0.0068
BTG2	SM B	-0.015	-0.0042	-0.0013	0.0024	-0.013	0.00078	-0.012
BTG3	SM B	0.016	-0.01	-0.0019	0.0058	0.0032	-0.0048	-0.0058
BTLA	SM B	0.0036	-0.015	0.00096	0.0076	0.019	0.012	0.0068
BTN1A1	SM B	0.0098	-0.0058	0.007	-0.0064	0.0076	0.012	-0.0075
BTN2A2	SM B	0.0046	-0.0083	0.0097	0.022	-0.0046	-0.0027	0.014
BTN2A3P	SM B	0.00092	0.0018	0.004	0.011	-0.004	-0.00075	0.011
BTN3A1	SM B	0.0053	-0.014	0.015	0.02	0.0028	-0.011	-0.011
BTN3A2	SM B	0.0029	0.0007	-0.00027	0.0079	0.0058	-0.014	-0.0076
BTNL9	SM B	-0.0037	0.0018	0.0025	-0.015	0.0038	0.0052	-0.004
BTRC	SM B	-0.013	-0.0064	0.0057	-0.00067	-0.0078	0.014	-0.011
BUB1	SM B	0.014	-0.0051	0.00091	-0.024	-0.0064	-0.01	-0.0042
BUB1B	SM B	0.016	-0.011	0.0064	-0.012	-0.0019	-0.013	0.004
BUD31	SM B	0.019	0.004	-0.0075	0.0073	0.0049	-0.0083	-0.015
BYSL	SM B	-0.0043	0.0051	-0.00066	-0.00043	-0.0018	-0.005	-0.0086
BZRAP1	SM B	-0.012	0.013	0.013	0.00034	0.00021	0.002	-0.0031
BZRAP1-AS1	SM B	-0.0033	0.0077	0.012	-0.0047	0.017	-0.0052	-0.003
BZW2	SM B	0.014	-0.0034	-0.0046	-0.013	-0.021	-0.017	-0.0029
C10orf12	SM B	-0.0057	-0.0081	0.018	0.0028	-0.0062	0.005	-0.0011
C10orf128	SM B	-0.00076	0.0045	-0.0074	-0.02	0.004	0.0078	-0.0067
C10orf131	SM B	0.0025	0.00027	0.0067	-0.0049	8.90E-05	-0.01	0.0076
C10orf2	SM B	-0.0041	-0.0019	0.0076	0.0046	-0.0064	-0.0053	-0.015
C10orf25	SM B	-0.0017	0.0025	0.0027	0.0029	0.0057	-0.0032	0.003
C10orf32	SM B	-0.0054	0.0042	-0.022	0.0047	-0.00077	-0.012	-0.0062
C10orf54	SM B	0.015	0.012	0.0035	-0.015	-0.0087	0.02	0.0022
C10orf76	SM B	0.0086	-0.0074	0.011	0.0016	0.031	0.0083	-0.0074
C10orf88	SM B	0.004	-0.016	-0.0067	0.013	0.0016	0.0066	0.0054
C10orf95	SM B	-0.009	0.003	0.014	0.00036	0.0092	0.014	0.011
C11orf1	SM B	0.0047	-0.00028	-0.012	0.0093	0.016	-0.012	-0.012
C11orf21	SM B	0.01	0.0011	0.0095	0.00018	-0.0004	-0.0017	-0.0011
C11orf24	SM B	0.014	0.0057	0.0067	0.018	-0.013	-0.0098	0.009
C11orf30	SM B	-0.0075	-0.01	0.0081	0.0046	-0.0058	0.0005	-0.01
C11orf49	SM B	0.0017	0.0037	-0.0072	-0.0014	0.0042	-0.0032	0.016
C11orf54	SM B	0.0014	-0.017	-0.012	0.0055	-0.0068	-0.01	0.0062
C11orf57	SM B	0.00053	0.00039	-0.013	-0.0027	0.0011	-0.012	-0.0051
C11orf63	SM B	0.00011	-0.0005	-0.0022	-0.0095	0.00039	0.0067	-0.0077
C11orf71	SM B	-0.002	-0.00048	-0.011	0.0066	0.012	-0.0063	0.0092
C11orf80	SM B	-0.0023	0.0089	-0.003	-0.015	0.0019	-0.012	0.019
C11orf84	SM B	0.012	0.0086	0.013	0.0027	-0.00041	-0.0022	-0.0074
C11orf85	SM B	-0.01	-0.0015	-0.0062	0.0091	-0.0086	-0.011	-0.0031
C11orf95	SM B	0.0032	0.0072	0.0036	-0.014	-0.0021	-0.016	-0.0023
C12orf29	SM B	-0.0089	-0.015	-0.021	0.0018	-0.0035	0.013	-0.013
C12orf4	SM B	0.0086	-0.023	0.0016	0.0035	-0.01	-0.008	-0.0052
C12orf42	SM B	-0.018	0.0049	-0.011	0.00032	0.0027	-0.0081	-0.0082
C12orf43	SM B	0.0021	0.011	-0.0099	0.015	-0.0025	0.0073	0.0046
C12orf45	SM B	0.0035	0.0047	-0.0088	-0.0083	-0.0043	-0.017	-0.0072
C12orf49	SM B	0.013	-0.0074	0.0067	-0.022	-0.016	-0.00042	-0.0079
C12orf57	SM B	0.013	0.013	0.0055	0.011	0.004	-0.0073	-0.0099
C12orf60	SM B	-0.00089	-0.0052	-0.014	0.005	-0.0025	0.0097	0.0055
C12orf66	SM B	-0.0067	-0.0072	-0.0069	0.012	0.0096	0.012	-0.0034
C12orf73	SM B	-0.0015	-0.0069	-0.0044	0.0013	0.011	-0.0081	-1.60E-05
C12orf74	SM B	0.01	-0.0077	0.017	-0.011	0.018	0.01	0.0038
C12orf75	SM B	0.016	-0.0042	-0.0049	-0.029	0.0094	-0.0037	-0.006
C12orf76	SM B	-0.0069	-0.00043	-0.016	0.0091	0.0059	-0.0032	0.0096
C14orf1	SM B	0.013	0.0034	-0.017	0.002	0.014	0.0095	-0.0035
C14orf142	SM B	0.012	-0.01	-0.017	-0.0043	-3.10E-05	-0.014	-0.0066
C14orf169	SM B	-0.0023	0.0029	0.0082	0.0037	-0.0031	0.034	0.00091
C14orf2	SM B	0.013	0.0091	-0.014	0.003	0.0086	-0.025	-0.023
C14orf28	SM B	-0.0031	-0.014	-0.0086	0.00041	0.0038	0.004	-0.0053
C14orf79	SM B	0.0036	-0.0018	0.0035	-0.0059	0.0064	0.012	0.0082
C14orf80	SM B	0.015	0.015	0.0074	0.0064	0.009	0.014	0.014
C14orf93	SM B	0.0018	-0.0025	-0.00098	-5.00E-05	-0.0028	-0.0078	0.003
C15orf39	SM B	0.012	0.011	0.0064	-0.0016	-0.0087	0.0046	-0.0058
C15orf41	SM B	-0.0086	-0.0072	-0.012	-0.0035	-0.0044	0.0011	0.0043
C15orf52	SM B	-0.0028	-0.00042	0.011	-0.00046	0.0056	-0.0094	0.01
C15orf57	SM B	0.019	0.0015	-0.0093	-0.007	0.006	0.00081	-0.00075
C15orf61	SM B	-0.00026	0.012	-0.015	-0.0025	0.0075	0.0095	-0.007
C15orf62	SM B	-0.0063	0.0014	0.0065	-0.0025	0.00071	-0.0083	0.0018
C15orf65	SM B	-0.004	0.0017	-0.012	0.0014	-0.0015	0.015	0.0013
C16orf13	SM B	0.0071	0.027	-0.0048	0.0056	0.0093	-0.00074	-0.0053
C16orf45	SM B	-0.012	0.0098	-0.012	-0.00055	-0.00038	0.0058	-0.00021
C16orf52	SM B	-0.0055	0.01	-0.0083	-0.0035	0.012	-0.011	-0.0067
C16orf54	SM B	0.0045	0.0027	0.0077	-0.0022	-0.0014	0.00039	-0.004
C16orf58	SM B	-0.015	0.022	0.0017	0.0077	0.0098	0.007	0.012
C16orf59	SM B	0.0084	0.0092	0.0038	-0.00066	-0.0086	-0.0021	-0.00076
C16orf74	SM B	-0.0018	0.017	-0.0079	-0.023	-0.021	-0.012	-3.40E-05
C16orf86	SM B	0.00054	0.012	0.0036	0.0046	0.0022	-0.00091	0.022
C16orf87	SM B	0.014	-0.0082	-0.0034	-0.0047	-0.017	-0.029	-0.011
C16orf95	SM B	0.0087	-0.00046	0.0039	0.0025	0.00032	-0.0043	0.0053
C17orf100	SM B	-0.016	0.0095	-0.0011	0.00036	-0.00045	-0.0061	0.0016
C17orf51	SM B	-0.013	0.0024	-0.0063	0.0037	0.0038	0.01	-0.0071
C17orf53	SM B	-0.00013	0.0043	-0.0014	-0.0094	0.0036	-0.0033	-0.0021
C17orf58	SM B	0.015	-0.0043	0.00077	-0.0019	-0.0017	0.0025	-8.20E-05
C17orf59	SM B	0.017	0.015	0.0037	0.0022	-0.0013	0.011	0.0065
C17orf67	SM B	-0.0087	0.014	0.0014	0.0077	0.023	0.0085	0.0073
C17orf75	SM B	-0.0039	-0.011	-0.0095	0.0042	0.0065	-0.00095	0.0034
C17orf80	SM B	0.00041	-0.014	-0.0029	-0.00082	-0.012	0.0032	-0.012
C17orf89	SM B	0.0068	0.025	-0.0056	0.00055	0.0014	-0.00037	0.0032
C17orf97	SM B	-0.0023	0.0038	-0.00014	-0.0079	0.0056	0.00084	0.0019
C18orf21	SM B	0.011	-0.0035	-0.01	-0.00023	0.0059	-0.0042	-0.0045
C18orf25	SM B	-0.012	-0.02	0.0045	-0.00072	0.0041	0.0097	0.0013
C18orf54	SM B	-0.0031	-0.017	0.0032	-0.014	0.00036	0.0082	0.00067
C19orf12	SM B	0.014	-0.00019	3.80E-05	0.00069	-0.0019	-0.0042	0.0067
C19orf24	SM B	0.012	0.025	-0.00012	0.0028	0.013	0.0071	-0.0078
C19orf25	SM B	0.0065	0.018	0.0078	0.017	0.0075	0.011	0.0066
C19orf35	SM B	-0.0037	0.016	0.013	0.0014	0.011	-0.015	0.012
C19orf38	SM B	0.0053	0.0083	-0.0075	0.0061	-0.0094	-0.005	0.0045
C19orf43	SM B	0.017	0.021	-0.0035	0.0082	0.0073	-0.00072	-0.0091
C19orf44	SM B	-0.0031	0.0015	0.01	-0.0013	0.0041	0.0072	-0.0012
C19orf47	SM B	0.0056	0.0078	0.011	-0.00067	0.0014	0.004	-0.0054
C19orf48	SM B	-0.0096	0.022	-0.0059	0.00094	-0.0023	0.004	-0.0047
C19orf52	SM B	0.0094	0.011	0.0066	0.0082	0.0041	0.0036	0.013
C19orf53	SM B	0.014	0.023	-0.0065	0.0069	0.0056	-0.0054	-0.013
C19orf54	SM B	0.0019	0.0035	0.0065	-0.0045	0.0097	0.0088	-0.0044
C19orf60	SM B	-0.0018	0.029	0.0046	0.0074	0.014	0.01	0.0075
C19orf66	SM B	0.012	0.0057	0.0093	0.023	0.027	-0.0054	-0.012
C19orf68	SM B	-0.0027	0.011	0.016	-0.0058	0.00026	0.0025	0.0025
C19orf70	SM B	0.013	0.025	-0.0065	0.00024	0.0088	0.0037	0.0014
C19orf71	SM B	-0.0073	0.0094	0.013	0.0068	0.0029	-0.001	0.0022
C1D	SM B	0.0066	-0.0079	-0.012	0.004	0.0011	-0.0096	-0.0065
C1GALT1	SM B	0.0034	-0.012	-0.0059	0.015	-0.0036	-0.017	-0.0092
C1GALT1C1	SM B	0.0049	-0.013	-0.02	-0.0024	-0.0043	0.0028	0.006
C1orf101	SM B	-0.015	0.0012	-0.002	0.005	0.0047	-0.0028	0.0079
C1orf109	SM B	-0.006	-0.0073	-0.0074	0.014	-0.0051	0.0089	-0.0049
C1orf112	SM B	-0.0055	-0.015	0.0016	-0.001	-0.0024	-0.0011	-0.0075
C1orf115	SM B	-0.015	0.0059	-0.01	-0.0089	0.0032	0.0079	-0.0089
C1orf122	SM B	0.013	0.02	-0.0051	-0.0013	-0.00059	-0.0016	-0.00034
C1orf131	SM B	0.0068	0.0012	-0.021	0.003	0.0042	-0.014	-0.0074
C1orf159	SM B	-0.0034	0.02	0.0041	-0.0013	-0.00067	0.013	0.019
C1orf162	SM B	-0.013	0.0037	-0.01	0.015	-0.016	-0.018	-0.0075
C1orf174	SM B	0.00066	0.003	-0.0097	0.0023	0.0056	0.0038	-0.0077
C1orf186	SM B	0.0036	0.00023	-0.006	0.01	-0.0068	0.011	0.029
C1orf198	SM B	-0.015	0.0053	-0.0091	-0.016	-0.02	0.016	0.00073
C1orf216	SM B	0.014	-0.0061	0.0077	-0.012	-0.00076	0.0086	0.015
C1orf220	SM B	-0.012	-0.00093	0.0044	-0.0022	-0.0064	-0.019	0.015
C1orf228	SM B	-0.01	0.011	-1.60E-05	0.0026	-0.017	-0.021	-0.0042
C1orf233	SM B	0.01	0.0043	0.0065	-0.011	-0.015	-0.0036	0.0062
C1orf35	SM B	0.0037	0.028	-0.0065	0.0076	0.0037	0.012	0.0092
C1orf54	SM B	0.0034	-0.0003	-0.006	-0.02	0.018	0.00042	0.0027
C1orf56	SM B	-0.01	-0.0036	-0.0012	-0.0037	0.015	0.0044	0.022
C1orf74	SM B	-0.012	-0.0074	-0.0097	-0.0036	-0.0034	-0.0043	0.00067
C1QA	SM B	0.01	0.00097	0.0016	0.0085	-0.0085	0.0077	0.02
C1QB	SM B	0.01	-0.00014	0.0012	0.01	-0.0081	0.0067	0.017
C1QL3	SM B	-0.0032	0.0045	0.0021	-0.0059	0.0071	-0.0022	-0.0087
C1QTNF3	SM B	-0.0011	-0.003	-0.0018	0.00089	0.0011	-0.0073	0.0024
C1QTNF6	SM B	-0.0052	0.01	0.00083	-0.0013	0.0089	-0.014	0.0067
C1R	SM B	-0.0023	0.0032	0.0014	0.0041	-0.00092	0.0034	-0.0067
C1RL	SM B	-0.0078	0.011	0.0023	0.0017	0.0062	-0.0093	0.0057
C1RL-AS1	SM B	-0.012	-0.0006	0.012	-0.0044	0.015	-0.01	0.002
C2	SM B	0.0051	0.0026	-0.0033	0.0073	-0.013	1.20E-05	0.019
C20orf194	SM B	-0.017	-0.0011	-0.00097	0.016	-0.0057	0.0072	0.012
C20orf195	SM B	-0.0013	0.0097	-0.0022	-0.02	-0.003	0.0031	0.002
C20orf196	SM B	0.0061	-0.0042	-0.0086	0.0059	-0.0035	-0.018	0.0093
C20orf24	SM B	0.011	0.018	0.0033	0.0014	0.00038	0.0062	0.0036
C20orf27	SM B	0.0049	0.023	-0.0085	0.0045	-0.013	0.011	-0.0038
C20orf96	SM B	-0.004	0.0076	0.0012	-0.0079	0.00025	-0.012	0.0054
C21orf2	SM B	-0.0087	0.023	0.0012	0.0027	-0.001	0.013	0.0013
C21orf58	SM B	-0.007	0.011	0.0099	-0.012	0.014	-0.0055	0.0075
C21orf62-AS1	SM B	-0.011	0.00087	-0.0039	0.0046	0.0088	-0.0046	0.013
C21orf91	SM B	0.0043	-0.024	0.0066	-0.0029	-0.0012	-0.0046	-0.02
C22orf24	SM B	0.00052	0.0012	0.0042	0.007	0.0015	-0.0024	0.0098
C22orf29	SM B	-0.014	0.0088	0.0023	-0.0079	-1.40E-05	-0.0018	-0.0014
C22orf34	SM B	-0.0031	-0.0025	0.016	0.006	-0.00033	-0.0085	0.005
C22orf46	SM B	-0.0058	0.0017	0.013	0.0055	0.015	0.0034	0.014
C2CD2	SM B	-0.0093	-0.0068	0.0071	-0.0037	0.007	-0.0062	0.0097
C2CD2L	SM B	0.0077	0.0054	0.016	-0.0028	-0.006	0.0078	-0.0041
C2CD3	SM B	-0.0096	-0.012	0.028	0.0085	-0.001	-0.0028	-0.015
C2orf15	SM B	-0.0089	9.70E-06	-0.0076	-0.0024	0.014	0.0081	0.00057
C2orf27A	SM B	-0.005	-0.0039	0.00096	-0.0025	0.0027	0.0036	0.0021
C2orf44	SM B	-0.014	-0.0093	-0.0025	0.0011	0.0018	0.012	-0.0028
C2orf47	SM B	0.013	-0.0088	0.0028	0.0082	0.018	-0.0061	-0.0025
C2orf49	SM B	-0.016	-0.013	-0.0054	-0.0067	0.006	0.005	-0.0065
C2orf68	SM B	-0.021	-0.0027	0.001	-0.0071	0.0067	-0.0057	0.011
C2orf69	SM B	-0.0027	-0.015	-0.0035	0.0021	0.017	0.016	-0.026
C2orf74	SM B	0.0077	-0.0056	-0.011	0.0019	0.012	-0.0045	0.00034
C2orf76	SM B	0.011	-0.00098	-0.014	-0.0054	0.013	-0.0043	-0.0067
C2orf81	SM B	-0.012	0.0091	-0.0074	0.012	-0.0093	0.0052	-0.0023
C2orf88	SM B	-0.011	-0.0016	-0.0026	-0.018	-0.00065	-0.0093	-0.011
C3AR1	SM B	0.0087	0.003	-0.0055	0.0037	-0.015	0.011	0.023
C3orf14	SM B	0.0087	-0.0061	-0.012	0.0005	-0.0041	-0.0074	0.0073
C3orf17	SM B	-0.0073	-0.014	-0.0026	0.0026	0.0063	0.0027	-0.0038
C3orf18	SM B	-0.0019	0.0071	-0.002	0.0066	0.0097	0.011	-0.0035
C3orf33	SM B	-0.015	0.0044	-0.017	0.0051	-9.70E-05	0.013	-0.0045
C3orf52	SM B	0.0076	-0.0011	0.0034	-0.019	0.00039	0.008	-0.0011
C3orf58	SM B	-0.012	-0.0098	-0.0085	0.008	-0.011	0.013	-0.017
C3orf62	SM B	0.0022	0.00093	0.0058	-0.0035	0.0058	-0.022	0.0051
C3orf67	SM B	-0.0017	-4.50E-05	0.00052	-0.00099	0.0063	0.012	-0.0046
C4orf26	SM B	0.0072	-0.0042	-0.00017	-0.02	-0.0027	-0.0058	-0.0078
C4orf27	SM B	0.0041	-0.0033	-0.021	0.0068	0.0033	-0.0093	-0.0084
C4orf29	SM B	-0.004	-0.014	-0.00011	-0.0095	0.0028	-0.021	0.013
C4orf32	SM B	-0.0047	0.00057	-0.013	-0.0014	0.015	0.016	0.0074
C4orf33	SM B	0.012	-0.014	0.0017	0.012	0.011	-0.0072	-0.0035
C4orf46	SM B	-0.0031	-0.013	-0.012	-0.0021	-0.0031	0.011	-0.0027
C4orf48	SM B	0.019	0.017	0.0035	-0.0034	0.0048	0.00049	-0.0049
C5	SM B	-0.0066	-0.0087	0.0087	0.01	0.0016	-0.01	0.0015
C5AR1	SM B	0.0072	0.0031	-0.0042	0.0049	-0.015	0.011	0.021
C5orf15	SM B	0.004	-0.025	-0.0071	-0.00029	0.0027	-0.011	-0.0078
C5orf24	SM B	-0.0088	-0.018	0.00046	-0.014	0.0068	-0.012	0.006
C5orf28	SM B	-0.0017	-0.019	-0.019	-0.0031	0.0057	0.0024	-0.0056
C5orf30	SM B	0.01	-0.0088	-0.0076	-0.021	-0.0025	0.0088	0.0039
C5orf34	SM B	-0.005	-0.01	-0.0045	0.00093	0.0036	-0.00096	-0.0035
C5orf42	SM B	-0.0093	-0.009	0.017	-0.008	-0.014	-0.01	0.0072
C5orf45	SM B	-0.016	-0.0011	0.012	0.0075	0.011	0.0017	0.016
C5orf51	SM B	-0.0087	-0.018	0.0025	0.0034	0.0066	0.0064	-0.013
C5orf56	SM B	0.016	0.0073	0.0025	0.015	0.021	-0.0093	-0.0066
C5orf63	SM B	-0.015	-0.0084	-0.0087	-0.011	0.0094	-0.0072	0.014
C5orf66	SM B	-0.0055	0.0038	-0.0019	-0.012	0.005	-0.0085	0.00074
C6orf10	SM B	-0.0047	-0.002	-0.0014	0.003	0.0026	-0.013	0.007
C6orf106	SM B	0.012	-0.0021	0.017	-0.01	0.0026	-0.0061	-0.0049
C6orf120	SM B	-0.00033	-0.01	0.0023	0.012	0.017	0.013	0.0027
C6orf136	SM B	-0.0071	0.017	-0.0099	-0.0011	0.015	0.001	-0.015
C6orf163	SM B	-0.0072	-0.00049	0.0034	-0.0077	0.0039	-0.011	-0.00049
C6orf201	SM B	-0.018	0.00048	-0.00088	-0.0034	0.0053	0.0032	0.013
C6orf203	SM B	-0.0017	-0.0051	-0.023	0.0035	0.0067	-0.0043	0.0078
C6orf222	SM B	0.0043	-0.0033	0.0056	-0.0016	0.0026	0.005	0.0033
C6orf226	SM B	0.007	0.0095	0.0022	0.011	0.0059	-0.0061	-0.0018
C6orf229	SM B	-0.0091	-0.0037	0.0042	-0.006	0.015	-0.021	0.015
C6orf25	SM B	-0.0095	0.0014	0.0067	0.0011	-0.0043	-0.014	0.01
C6orf48	SM B	-0.0099	0.011	-0.0092	0.01	0.0087	-0.01	-0.015
C6orf62	SM B	0.0061	-0.01	-0.00089	0.012	0.011	0.00077	0.0029
C7orf13	SM B	0.0006	0.003	0.0042	0.0005	-0.00087	-7.80E-05	-0.0075
C7orf25	SM B	-0.0034	-0.0047	-0.015	0.0012	0.0054	0.015	0.004
C7orf26	SM B	0.00051	0.02	0.0094	0.012	-0.0013	-0.0028	-0.018
C7orf31	SM B	-0.0073	0.0012	-0.0049	0.014	0.012	-0.00037	-0.014
C7orf43	SM B	-0.0067	0.02	0.011	0.0062	0.0063	-0.0092	-0.01
C7orf50	SM B	0.008	0.0075	0.006	0.019	0.024	0.009	0.003
C7orf55	SM B	0.0019	0.00075	-0.0018	0.0039	0.0025	-0.0028	-0.0098
C7orf60	SM B	-0.012	-0.011	-0.0076	0.0018	-0.0023	0.0048	-0.023
C7orf73	SM B	0.013	-0.0075	-0.014	-0.0066	-0.016	-0.023	-0.013
C8orf31	SM B	0.0019	-0.0057	0.0031	0.014	0.01	-0.008	0.0051
C8orf33	SM B	-0.0073	-0.0021	-0.014	-0.0029	-0.0048	0.013	-0.018
C8orf37	SM B	-0.01	-0.0028	-0.0045	0.0072	0.0035	-0.0054	-0.0066
C8orf44	SM B	-0.006	0.00091	-0.0021	-0.00036	0.01	-0.02	0.016
C8orf58	SM B	-0.0042	0.017	-0.0045	0.00053	-0.0036	0.011	0.0063
C8orf59	SM B	0.0029	0.004	-0.02	0.0024	0.013	-0.019	-0.02
C8orf76	SM B	0.0094	-0.0014	-0.0092	0.0026	0.0026	-0.011	-0.0028
C8orf82	SM B	0.0073	0.022	0.0088	0.0029	-0.0072	0.0064	0.0016
C9orf131	SM B	-0.0053	-0.0077	0.011	-0.0079	0.0054	-0.0032	0.0062
C9orf139	SM B	0.0025	0.0019	0.02	-0.012	0.022	0.00087	0.0087
C9orf142	SM B	-0.012	0.026	-0.0044	0.0046	0.01	-0.0009	0.0072
C9orf156	SM B	-0.00013	-0.0056	-0.0077	0.007	0.0014	0.0044	0.015
C9orf16	SM B	0.011	0.027	-0.00028	-0.012	-0.0031	-0.0022	-0.013
C9orf172	SM B	0.0074	0.0068	0.014	-0.00095	0.0077	0.0046	0.0036
C9orf3	SM B	-0.0068	-0.0027	0.0069	-0.0024	-0.0033	-0.011	0.01
C9orf40	SM B	-0.00087	-0.0063	-0.016	0.012	0.0078	-0.00073	-0.00014
C9orf43	SM B	-0.0033	0.00071	-0.0067	-0.0002	0.0054	-0.0072	0.0051
C9orf64	SM B	0.0044	0.0001	-0.0068	0.0055	-0.022	0.0021	0.014
C9orf66	SM B	-0.005	0.002	0.00014	-0.023	0.013	-0.019	0.016
C9orf69	SM B	0.011	0.012	0.012	-0.00068	-0.0016	0.023	-0.0011
C9orf72	SM B	-0.015	-0.0078	-0.0042	0.0027	-0.0047	0.00022	-0.0012
C9orf85	SM B	0.0094	-0.013	-0.0097	0.0025	0.008	-0.012	-0.001
C9orf89	SM B	0.003	0.019	-0.0066	-0.01	0.013	0.013	-0.0051
C9orf9	SM B	0.0081	0.0015	-0.0041	-0.015	-0.015	-0.0077	0.0012
C9orf91	SM B	0.008	-0.0076	0.015	0.031	-0.0087	-0.0061	-0.0046
CA11	SM B	-0.0043	0.01	-0.0012	0.0042	0.0014	-0.0012	-0.0051
CA13	SM B	-0.0083	-0.0079	-0.00027	0.007	-0.0027	-0.0071	0.0072
CA14	SM B	-0.009	0.00011	0.0063	-0.0051	0.0033	-0.014	0.0085
CA2	SM B	-0.0024	0.0069	-0.0071	0.0089	-0.015	0.0037	0.0078
CA5B	SM B	0.0017	-0.0071	-0.0034	-0.026	0.015	0.014	0.011
CA5BP1	SM B	0.0018	0.0083	-0.0043	0.016	0.011	0.012	0.0094
CA8	SM B	0.0036	-0.0096	0.00064	0.008	-0.0057	0.0014	0.021
CAB39L	SM B	-0.0052	-0.0033	0.0034	-0.0061	-0.014	0.0012	0.0023
CABIN1	SM B	-0.0054	0.0059	0.019	-0.01	0.0034	-0.0091	0.022
CABLES2	SM B	0.012	-0.00041	0.006	0.00033	-0.014	-0.0039	0.0043
CABP4	SM B	-0.005	0.0095	0.0041	-0.0066	0.0088	-0.0092	0.017
CACFD1	SM B	-0.0076	0.019	0.0062	0.013	-0.011	-0.00034	-0.0022
CACNA1A	SM B	0.013	0.0045	0.0088	0.026	0.013	-0.011	-0.0055
CACNA1D	SM B	0.015	-0.0042	0.0086	0.013	-0.0047	-0.009	0.0016
CACNA1E	SM B	0.011	-0.005	0.012	-0.014	0.0041	-0.0033	0.002
CACNA1F	SM B	-0.011	0.0069	0.0067	0.013	0.0016	-0.0045	0.0014
CACNA2D2	SM B	-0.013	0.0075	0.0039	0.01	0.0048	-0.002	0.0072
CACNA2D4	SM B	-0.01	0.0042	0.004	0.011	-0.0045	0.0058	-0.0018
CACNB1	SM B	0.0069	0.0063	0.0076	-0.00082	0.0027	0.005	0.0015
CACNB2	SM B	-0.012	-0.0028	0.0033	-0.012	0.0075	-0.013	0.0013
CACNB4	SM B	-0.00082	-0.0057	0.0033	0.003	0.0095	0.0027	-0.0051
CACTIN	SM B	-0.00069	0.019	0.021	0.0085	-0.0057	0.0029	-0.0083
CACUL1	SM B	-0.0062	-0.0079	-0.0023	-0.0018	0.0018	-0.0036	0.017
CAD	SM B	-0.012	0.00062	0.024	-0.011	-0.012	0.0083	-0.015
CADM1	SM B	0.0052	-0.0073	-0.007	-0.015	0.0016	-0.0036	-0.0029
CADPS	SM B	0.005	-0.0079	0.0079	-0.0074	0.0063	-0.02	-0.006
CAHM	SM B	-0.011	0.0039	-0.0019	0.011	0.01	0.0012	0.0055
CALD1	SM B	0.011	-0.0057	0.0062	0.018	0.019	-0.0032	-0.00068
CALHM1	SM B	0.0085	-0.0052	0.00045	-0.012	0.0011	0.00099	0.0021
CALHM2	SM B	0.015	0.0031	0.0015	-0.0061	-0.0089	0.014	0.0014
CALM2	SM B	0.016	-0.01	-0.024	-0.0052	-0.0048	-0.0034	0.0011
CALM3	SM B	0.023	0.0077	0.00089	0.0011	0.0018	0.00078	-0.0078
CALML4	SM B	-0.00079	0.00099	-0.012	-0.0032	-0.0052	-0.00098	0.0011
CALR	SM B	0.014	0.0091	0.0088	-0.0045	0.00071	0.0017	-0.012
CALU	SM B	0.0074	-0.0086	-0.014	-0.022	-0.013	-0.00049	0.0029
CAMK1	SM B	-0.0049	0.0066	0.0012	-0.0037	-0.007	0.00077	0.02
CAMK1D	SM B	-0.011	0.015	0.00052	-0.022	0.0015	-0.014	-0.0031
CAMK2D	SM B	0.0054	-0.01	0.0068	0.0032	-0.026	-0.033	0.0022
CAMK2G	SM B	-0.018	0.0099	0.0022	-0.0077	0.013	-0.011	0.0099
CAMK2N1	SM B	-0.018	0.0081	-0.011	-0.013	-0.0047	-0.0019	-0.0071
CAMK4	SM B	0.014	-0.0079	0.006	-0.0061	0.01	-0.0019	0.016
CAMKK1	SM B	-0.015	0.01	-0.0038	0.00061	-0.012	0.013	0.0037
CAMKK2	SM B	0.016	-0.0031	0.015	0.0036	-0.017	0.0028	0.01
CAMKMT	SM B	0.01	-0.004	-0.0097	-0.01	0.012	-0.0015	0.0099
CAMSAP1	SM B	-0.01	0.0064	0.013	-0.015	-0.0085	0.0038	-0.013
CAMSAP2	SM B	0.00056	-0.0063	0.0016	0.00027	0.0019	0.0031	0.0022
CAMSAP3	SM B	-2.60E-05	0.0054	0.0038	-0.0026	0.0014	0.0046	0.0015
CAMTA1	SM B	0.0084	0.0065	-0.015	-0.011	-0.0035	-0.011	-0.014
CAMTA2	SM B	-0.0023	0.012	0.024	0.0017	-0.007	0.0066	-0.022
CAND2	SM B	-0.011	0.0089	0.0021	0.0041	0.00066	-0.003	0.00051
CANT1	SM B	0.0097	0.0088	0.013	0.0092	0.00067	-0.0079	-0.024
CANX	SM B	0.0091	-0.019	2.10E-05	-0.018	-0.015	0.021	-0.015
CAPG	SM B	0.022	0.0051	0.0034	0.0052	0.0029	-0.00091	0.0083
CAPN10	SM B	-0.002	0.025	0.016	-0.0039	-0.00094	0.014	0.0086
CAPN10-AS1	SM B	-0.016	-0.00056	0.0016	-0.0042	0.011	-0.0041	0.027
CAPN12	SM B	-0.0024	0.0074	0.0031	-0.011	0.014	-0.0036	0.0043
CAPN14	SM B	-0.0073	-0.0054	0.011	-0.0059	-0.0048	0.0059	0.0061
CAPN15	SM B	0.0092	0.018	0.023	0.0051	-0.0062	-0.0015	-0.013
CAPN2	SM B	0.021	-0.0065	0.0096	-0.0022	0.021	0.018	-0.0069
CAPN3	SM B	-0.0074	0.0064	0.022	-0.007	-0.0028	-0.02	0.0029
CAPN8	SM B	0.0045	0.0017	0.0056	-0.0004	0.013	0.014	-0.0015
CAPNS1	SM B	0.021	0.012	0.0012	-0.0049	0.007	-0.0056	-0.012
CAPRIN1	SM B	0.0022	-0.022	0.012	0.0017	-0.0042	0.0068	-0.018
CAPRIN2	SM B	-0.019	0.00058	0.0023	-0.0018	0.015	-0.0059	-0.00045
CAPS	SM B	-0.0099	0.018	0.0096	0.0047	0.018	-0.0072	0.0088
CAPS2	SM B	-0.0027	0.0017	0.00082	-0.0014	0.0079	0.0033	0.0032
CAPZA1	SM B	0.014	-0.016	-0.0094	0.0057	0.003	-0.00085	-0.0042
CAPZA2	SM B	0.015	-0.019	-0.018	0.0053	-0.014	-0.0033	0.0006
CAPZB	SM B	0.021	0.0046	0.00078	-0.016	-0.0042	-0.01	-0.0039
CARD11	SM B	-0.0035	0.011	0.019	0.021	-0.027	-0.022	-0.0066
CARD14	SM B	-0.0082	0.0095	0.012	0.0019	0.0092	-0.0014	0.00043
CARD16	SM B	0.018	-0.0044	-0.0097	0.0038	-0.00052	-0.022	-0.00073
CARD6	SM B	0.0089	-0.011	0.0076	0.015	-0.014	-0.0019	0.0092
CARD8	SM B	0.0024	-0.014	0.0049	0.0049	0.002	0.00052	-0.014
CARD8-AS1	SM B	0.0093	-0.013	-0.0095	0.012	0.0075	-0.018	-0.012
CARD9	SM B	0.0051	0.0072	0.0012	0.004	-0.013	0.0063	0.02
CARF	SM B	-0.013	-0.019	0.011	-0.0025	0.009	-0.011	0.011
CARHSP1	SM B	0.0037	0.014	0.0035	-0.014	-0.0032	-0.017	-0.0071
CARM1	SM B	0.013	0.01	0.016	0.0012	0.00076	-0.00074	0.0045
CARNMT1	SM B	-0.00067	-0.022	0.0072	-0.0025	-0.0089	0.007	-0.0093
CARNS1	SM B	-0.018	0.014	-0.00057	-0.0077	0.0075	0.0024	-0.019
CARS	SM B	0.018	-0.0091	0.0042	-0.0018	0.014	0.013	-0.00097
CASC1	SM B	-0.0022	-0.00089	-0.0012	-0.0058	0.01	-0.014	0.012
CASC5	SM B	0.016	-0.013	0.012	-0.0098	-0.013	-0.017	0.012
CASD1	SM B	-0.015	-0.017	-0.0076	-0.00025	-0.0047	0.0053	-0.001
CASK	SM B	-0.015	-0.0042	0.00093	-0.017	0.012	0.0022	0.0024
CASP1	SM B	0.0091	-0.01	-0.0069	0.034	0.0069	0.007	0.0035
CASP10	SM B	0.014	-0.012	0.013	-0.0088	-0.008	-0.0093	-0.002
CASP2	SM B	-0.0039	-0.0092	0.011	-0.027	-0.0015	0.0018	-0.021
CASP3	SM B	0.019	-0.015	-0.0032	-0.018	-0.0042	0.0042	0.011
CASP4	SM B	0.015	-0.0056	-0.0068	0.014	0.0057	-0.012	-0.0024
CASP6	SM B	0.0084	-0.0055	-0.0045	-0.022	-0.0031	-0.00021	0.0064
CASP7	SM B	0.011	-0.019	-0.0027	0.013	-0.0031	0.0025	0.011
CASP8	SM B	-0.00066	-0.0091	-0.00086	-0.025	0.0057	0.005	0.0072
CASP9	SM B	0.01	0.00099	0.00099	-0.00082	-0.025	-0.0061	0.0088
CASS4	SM B	0.011	-0.0053	0.007	0.012	-0.021	-0.012	0.011
CAST	SM B	0.0055	0.0073	-0.0045	0.0049	0.015	0.002	-0.011
CASZ1	SM B	0.0042	0.0096	0.02	-0.011	0.0016	-0.0049	-0.0052
CAT	SM B	0.0032	-0.0079	-0.012	0.0038	-0.026	-0.0033	0.0072
CATSPER2	SM B	-0.014	0.0023	-0.00041	-0.0016	0.011	-0.0025	0.0094
CATSPER2P1	SM B	-0.0099	0.0032	-0.0043	-0.00078	0.015	-0.014	0.017
CATSPER3	SM B	-0.00065	-0.00091	-0.0017	-0.0028	0.011	0.0015	0.011
CATSPERG	SM B	-0.0039	8.00E-06	0.0075	0.0014	-0.00031	-0.0081	0.0076
CAV1	SM B	0.013	0.0024	-0.0034	-0.012	-0.0048	0.0071	0.0082
CBFA2T3	SM B	-0.003	0.018	0.013	0.015	-0.016	0.0066	-0.0063
CBL	SM B	-0.0087	-0.00072	0.015	-0.015	-0.011	-0.0058	-0.011
CBLB	SM B	0.0037	-0.011	0.0058	-0.0032	-0.031	-0.014	0.015
CBLL1	SM B	0.0076	-0.016	-0.0039	-0.0014	0.01	0.0086	-0.017
CBLN3	SM B	-0.002	0.0054	0.0043	0.007	0.011	-0.0049	-0.0014
CBR1	SM B	0.014	-0.0014	-0.0049	0.013	-0.00064	-0.0041	-0.0041
CBR3	SM B	-0.0073	0.0098	-0.0056	-0.021	0.014	0.0093	-0.014
CBR3-AS1	SM B	-0.0087	-0.0012	-0.0082	-0.014	0.011	0.003	-0.013
CBR4	SM B	-0.0083	-0.013	-0.014	-0.0066	0.011	-0.0027	0.0014
CBWD1	SM B	0.0083	-0.0043	-0.012	-0.008	0.0067	-0.0083	0.003
CBWD2	SM B	0.014	-0.017	-0.0084	-0.0086	0.0077	-0.0042	-0.00025
CBWD3	SM B	0.0052	-0.01	-0.0013	-0.0043	0.017	-0.008	0.0016
CBWD5	SM B	0.0036	-0.013	0.0037	-0.0053	0.015	-0.0038	0.0035
CBWD6	SM B	0.001	-0.0063	-0.0037	-3.90E-05	0.015	-0.0056	0.0055
CBX1	SM B	0.0037	0.0048	0.0035	0.0088	0.0043	-0.004	0.0011
CBX3	SM B	0.0081	-0.0058	-0.023	0.004	0.005	-0.0053	-0.014
CBX3P2	SM B	-0.0032	0.0045	0.0076	0.0021	0.0098	-0.0013	-0.0026
CBX4	SM B	0.0081	0.013	0.013	0.0073	0.0021	-0.0045	-0.025
CBX5	SM B	-0.016	-0.0026	0.00047	-0.01	0.001	0.008	-0.0067
CBX6	SM B	-0.0019	0.016	0.007	-0.009	0.0044	0.0031	-0.015
CBX7	SM B	-0.014	0.005	0.013	0.0078	0.006	0.019	-0.013
CBX8	SM B	0.0086	0.0026	0.01	-0.008	-0.0014	-0.0019	-0.0046
CBY1	SM B	-0.0037	0.0023	-0.014	-0.0083	0.0002	0.0052	0.012
CC2D1A	SM B	0.0076	0.019	0.02	2.10E-05	-0.0095	0.0067	0.0016
CC2D1B	SM B	0.0012	0.0012	0.026	0.0026	-0.00092	0.0054	-0.0072
CC2D2B	SM B	-0.0017	-0.0074	0.0038	-0.006	0.0039	-0.011	0.0095
CCBL1	SM B	-0.011	0.0084	-0.0068	-0.0025	-0.0076	-0.0022	0.017
CCBL2	SM B	0.0086	-0.014	-0.0041	0.011	0.0029	-0.02	-0.0073
CCDC101	SM B	-0.012	0.015	-0.0089	-5.90E-05	0.0077	0.002	-0.0065
CCDC102A	SM B	0.00096	0.02	0.0036	0.014	-0.0069	0.019	0.0024
CCDC102B	SM B	-0.0012	-0.0018	-0.0014	0.0094	0.0069	-0.013	0.00095
CCDC106	SM B	-0.017	0.021	-0.0053	0.012	-0.002	-0.0014	-0.0024
CCDC107	SM B	0.0043	0.021	0.0032	-0.00045	0.00051	0.0026	0.0065
CCDC112	SM B	-0.01	0.008	-0.015	-0.002	-0.0082	0.00041	0.0038
CCDC113	SM B	0.0037	0.0013	0.00019	-0.018	-0.0088	-0.01	0.0081
CCDC114	SM B	0.0021	0.0054	0.0064	-0.015	0.012	0.0083	0.0041
CCDC117	SM B	0.0016	-0.018	-0.0018	-0.016	-0.014	0.017	-0.0066
CCDC120	SM B	-0.0015	0.016	0.0091	0.0069	0.0032	-0.0062	-0.0059
CCDC121	SM B	-0.01	-0.0025	-0.013	0.0024	0.017	0.019	-0.0048
CCDC122	SM B	-0.0071	0.0037	-0.0072	0.0075	0.0016	-0.0062	-0.0068
CCDC124	SM B	0.013	0.025	0.00058	-0.0001	-0.0072	0.012	0.0086
CCDC125	SM B	-0.0048	0.00094	0.0012	-0.013	-0.016	-0.02	0.016
CCDC126	SM B	-0.003	-0.014	-0.016	-0.004	-0.0092	0.0067	-0.0043
CCDC127	SM B	0.012	0.0047	-0.011	0.0024	-0.0033	0.007	0.0043
CCDC13	SM B	0.0031	-0.0017	-0.0016	-0.0086	-0.0063	0.0051	0.0089
CCDC134	SM B	-0.0083	0.0021	0.014	0.0022	-0.00047	0.0087	0.0064
CCDC136	SM B	0.0042	-0.0031	0.0061	0.0063	-0.0062	0.0094	0.0026
CCDC137	SM B	0.0029	0.015	-0.0045	0.0083	-0.0045	0.0023	-0.0016
CCDC138	SM B	0.008	-0.004	-0.0024	-0.013	0.011	0.0086	0.021
CCDC14	SM B	-0.017	-0.0039	-0.0072	0.0021	-0.0073	-0.0069	0.0011
CCDC141	SM B	0.0035	-0.011	0.015	-0.0046	0.012	-0.01	0.012
CCDC142	SM B	-0.016	0.0025	0.007	-0.0024	-0.0015	0.0057	0.023
CCDC144B	SM B	0.0019	-0.0071	0.0062	-0.001	0.0081	-0.003	0.0047
CCDC146	SM B	0.014	-0.0043	0.0064	0.0025	0.0033	-0.016	0.0092
CCDC15	SM B	-0.0067	-0.0034	-0.0027	-0.00096	0.0067	0.0073	-0.0048
CCDC150	SM B	-0.005	-0.00036	-0.0027	-0.0045	-0.008	-0.018	0.0027
CCDC152	SM B	-0.0051	-0.0041	-0.0077	0.0098	0.0083	-0.0038	0.0086
CCDC154	SM B	-0.0076	0.012	0.0028	0.0038	0.01	-0.0078	0.01
CCDC157	SM B	0.00088	0.0049	0.011	0.0065	0.011	0.0033	-0.0025
CCDC163P	SM B	-0.00077	0.0034	-0.0029	-0.0061	-0.0033	-0.0031	0.0069
CCDC167	SM B	0.015	0.01	-0.0087	-0.027	0.0083	0.012	0.002
CCDC17	SM B	-0.0046	0.0035	0.0095	-0.00077	0.0026	-0.013	-0.0093
CCDC171	SM B	-0.0039	0.0014	-0.0035	0.00098	7.80E-05	-0.01	0.011
CCDC176	SM B	-0.012	-0.0013	-0.008	-0.0039	0.0012	0.0089	0.00078
CCDC18	SM B	-0.0078	-0.0028	-0.0054	-0.0046	0.012	-0.02	0.0039
CCDC183	SM B	-0.0092	0.0078	0.011	0.0001	0.0093	0.0031	-0.0014
CCDC183-AS1	SM B	-0.011	0.0082	0.011	-0.0043	0.011	-0.0021	0.01
CCDC24	SM B	0.014	0.0018	0.0089	0.022	-0.013	-0.01	0.0086
CCDC25	SM B	0.0041	-0.01	-0.011	0.0087	0.004	-0.00093	-0.019
CCDC28A	SM B	0.015	-0.0077	-0.01	0.018	-0.00042	-0.0079	0.0055
CCDC28B	SM B	0.015	0.005	0.0081	-0.00071	-0.004	-0.011	0.011
CCDC30	SM B	-0.0034	-0.01	0.00035	0.0062	0.0044	-0.0063	0.019
CCDC34	SM B	-0.0015	0.009	-0.015	-0.0086	0.00087	0.0072	-0.0078
CCDC39	SM B	-0.0029	0.00011	-0.0066	-0.0028	0.0069	-0.019	0.0088
CCDC43	SM B	0.0097	-0.011	-0.008	-0.0029	-0.012	-0.0044	-0.004
CCDC47	SM B	0.0075	-0.0098	0.0042	0.00059	-0.0015	0.0043	0.0016
CCDC50	SM B	0.0094	-0.014	0.002	0.0087	-0.015	-0.011	-0.0071
CCDC51	SM B	0.015	0.00017	-0.0057	-0.0002	-0.0022	0.0082	0.0062
CCDC57	SM B	-0.0044	0.016	0.0061	-0.0048	0.0068	0.0067	0.007
CCDC58	SM B	-0.0038	0.001	-0.0069	0.001	-0.0038	-0.0066	-0.0031
CCDC59	SM B	0.0055	0.002	-0.015	0.0089	0.016	-0.012	-0.02
CCDC6	SM B	0.01	-0.0088	0.015	0.0031	0.014	-0.00055	-0.016
CCDC61	SM B	-0.0018	0.018	0.0039	0.0044	-0.00058	0.018	0.015
CCDC62	SM B	-0.01	-0.0019	-0.0036	0.0065	-0.019	-0.00026	0.0067
CCDC64	SM B	0.0002	0.015	0.014	-0.0016	0.0031	-0.007	-0.0051
CCDC65	SM B	0.0081	-0.0075	0.0049	-0.0058	0.029	0.001	-0.0058
CCDC66	SM B	-0.002	-0.0052	-0.015	0.003	0.019	-0.0035	0.0099
CCDC69	SM B	0.014	-0.0024	0.015	0.00096	-0.0037	-0.0048	-0.0039
CCDC7	SM B	0.0019	-0.0059	6.00E-05	-0.009	0.011	-0.01	0.012
CCDC71L	SM B	0.008	0.006	-0.00072	0.014	0.022	-0.0041	-0.016
CCDC77	SM B	-0.00086	-0.0075	-0.014	-0.0022	-0.0014	0.00018	0.0028
CCDC78	SM B	0.008	0.0072	0.017	-0.00016	0.011	-0.00042	0.0089
CCDC82	SM B	-0.00012	-0.018	-0.019	-0.0019	0.0033	0.0077	0.0014
CCDC84	SM B	-0.012	0.0069	0.0034	-0.0067	0.028	-0.019	0.019
CCDC85B	SM B	0.015	0.017	0.011	0.013	0.0042	0.00095	0.0026
CCDC85C	SM B	-0.0096	0.0094	-0.00022	0.0058	-0.00017	0.0059	0.0051
CCDC86	SM B	0.0067	0.014	0.003	0.005	-0.0051	0.0091	0.00044
CCDC88A	SM B	-0.006	-0.0032	-0.0087	0.0071	-0.022	-0.022	0.014
CCDC88B	SM B	4.90E-05	0.014	0.031	-0.0086	-0.00079	0.013	0.0077
CCDC88C	SM B	-0.0037	0.014	0.028	-0.003	0.0082	-0.0062	0.0039
CCDC9	SM B	0.0022	0.019	0.0033	0.0018	-0.0015	0.0092	0.00029
CCDC93	SM B	-0.019	-0.0054	0.0081	-0.01	0.0018	0.0049	0.00023
CCDC94	SM B	0.014	0.015	0.0059	0.016	0.0053	-0.0087	-0.0037
CCDC96	SM B	0.0018	0.0081	0.01	0.011	0.00045	0.0031	-0.0032
CCHCR1	SM B	-0.0037	0.013	0.011	0.011	0.0036	0.0046	0.012
CCL22	SM B	0.0084	-0.00049	0.002	-0.0087	-0.0099	-0.0033	0.0091
CCL28	SM B	-0.016	0.0026	-0.0069	-0.0081	0.013	-0.011	-0.013
CCL5	SM B	0.018	-0.0015	0.0044	0.0041	0.0057	-0.0018	0.0038
CCNA2	SM B	0.011	-0.0029	0.002	-0.023	-0.007	-0.01	-0.00092
CCNB1	SM B	0.011	0.00068	-0.0069	-0.021	-0.015	-0.014	0.0013
CCNB1IP1	SM B	0.0017	0.00051	-0.0018	0.0032	0.0053	-0.02	-0.015
CCNB2	SM B	0.014	0.0014	0.00081	-0.025	-0.014	-0.017	0.00053
CCND1	SM B	-0.0087	0.0049	-0.0042	0.023	0.0016	0.0029	-0.0008
CCND2	SM B	0.0047	-0.012	0.016	0.0015	-9.00E-05	0.015	-0.027
CCND3	SM B	0.008	0.0059	-0.002	0.00012	0.0062	0.019	0.0095
CCNE1	SM B	0.019	-0.0035	0.0028	-0.015	-0.004	-0.0088	0.00098
CCNE2	SM B	0.0083	-0.0082	0.0028	-0.015	0.0074	0.0012	0.0052
CCNF	SM B	0.013	-0.0017	0.015	-0.016	0.00073	0.0024	-0.0064
CCNG2	SM B	-0.014	-0.0038	-0.0097	-0.0026	-0.025	-0.0056	-0.0038
CCNI2	SM B	0.0051	0.0089	0.0026	0.0066	0.013	0.0065	0.0088
CCNJ	SM B	-0.013	-0.011	-0.0031	8.40E-05	0.0027	0.0056	-0.0026
CCNK	SM B	0.0057	0.0062	0.013	0.0074	0.0075	-0.014	-0.005
CCNL2	SM B	-0.019	-0.0011	0.01	-0.0014	0.012	0.012	0.012
CCNT1	SM B	-0.0075	0.00051	0.0051	-0.0041	0.01	-0.015	-0.00038
CCNT2-AS1	SM B	-0.011	-0.0023	-0.0088	0.0039	-0.0053	-0.0014	-0.0067
CCNYL1	SM B	-0.0055	-0.0013	-0.0014	-0.013	0.00088	-0.016	-0.00097
CCP110	SM B	-0.0082	-0.016	0.0015	-0.0062	-0.0084	0.0013	-0.0033
CCPG1	SM B	0.0013	-0.0044	-0.0024	-0.0085	0.0063	-7.40E-05	0.0031
CCR1	SM B	0.017	-0.013	0.011	0.001	0.013	-0.0021	-0.0068
CCR10	SM B	0.0027	0.0072	-0.0053	-0.012	-0.0023	0.01	0.0087
CCR2	SM B	0.0051	-0.012	0.0051	0.019	-0.0045	0.005	-0.0025
CCR3	SM B	0.0093	-0.01	0.0075	0.011	-0.0055	-0.015	-0.00032
CCR4	SM B	0.0088	-0.0077	0.0088	-0.0075	0.0098	0.0097	0.00062
CCR5	SM B	0.01	-0.013	0.011	0.0026	0.0063	0.0057	-0.0067
CCR6	SM B	-0.0089	-0.01	-0.00071	0.011	-0.0029	-0.015	-0.011
CCR7	SM B	-0.0022	0.0066	-0.008	0.03	0.0032	0.011	0.015
CCR9	SM B	0.0072	-0.0074	0.0058	-0.0081	-0.013	-0.011	0.0098
CCRL2	SM B	0.015	-0.01	0.0049	0.0019	-0.0079	-0.0033	0.0079
CCS	SM B	-0.0054	0.022	-0.0038	0.003	-0.00089	-0.0038	0.019
CCSAP	SM B	-0.015	-0.0019	-0.0037	0.0079	-0.014	-0.0046	0.0075
CCSER1	SM B	-0.016	-0.0019	-0.0019	0.023	0.0043	-0.0072	0.0053
CCSER2	SM B	0.0089	-0.012	-0.0056	-0.0087	0.011	0.015	0.0067
CCT6B	SM B	-0.0017	0.0028	-0.0052	0.00091	0.01	-0.0011	0.0052
CCT6P1	SM B	-0.0066	-0.0064	-0.003	0.006	0.027	-0.014	-0.00082
CCT6P3	SM B	-0.0037	-0.0023	-0.0012	-0.0015	0.012	-0.0065	0.0096
CCZ1	SM B	0.0024	-0.0024	-0.0057	-0.00071	0.0099	-0.0044	-0.00097
CCZ1B	SM B	0.0058	-0.0079	-0.0034	-0.0058	-0.001	-0.00023	0.0014
CD101	SM B	0.0099	-0.0048	0.0049	0.013	-0.023	0.0033	0.019
CD14	SM B	0.0068	0.0036	-0.0026	0.0093	-0.015	0.012	0.018
CD151	SM B	0.011	0.013	0.0039	-0.00044	-0.0024	-0.00091	-0.0044
CD164	SM B	0.016	-0.028	-0.0048	0.013	-0.0028	0.0082	-0.0063
CD19	SM B	0.0036	0.0054	0.011	0.023	-0.0076	-0.016	0.016
CD1A	SM B	-0.013	0.0047	-0.013	-0.0022	-0.016	-0.0099	0.00015
CD1C	SM B	-0.0084	-0.00013	-0.011	-0.015	-0.039	-0.02	0.0025
CD1D	SM B	-0.014	-0.001	-0.0051	0.0049	-0.03	-0.0068	0.012
CD2	SM B	0.013	-0.00094	0.0034	0.014	-0.00077	-0.0036	0.0027
CD200	SM B	-0.0033	-0.0072	-0.0015	0.019	0.015	0.0073	0.0033
CD200R1	SM B	0.012	-0.013	-0.00037	0.027	-0.0062	0.0041	0.0087
CD22	SM B	-0.0087	0.0015	0.0062	0.023	-0.01	-0.017	-0.0068
CD226	SM B	0.017	-0.01	0.012	0.0014	0.0045	-0.00089	0.00076
CD24	SM B	-0.014	-0.0049	-0.0038	0.014	-0.0043	-0.0067	-0.018
CD244	SM B	-0.0024	0.0044	-0.0048	-0.00014	-0.0085	0.0024	0.018
CD247	SM B	-0.0011	0.0037	-0.0065	-0.016	0.016	0.011	-0.021
CD27	SM B	0.0099	0.019	-0.0094	-0.0099	0.0065	0.011	-0.0057
CD27-AS1	SM B	0.002	-0.0021	0.0067	-0.0013	0.0053	-0.011	0.018
CD274	SM B	0.0061	-0.011	0.006	0.015	0.0053	0.0094	-0.0023
CD2AP	SM B	0.0069	-0.016	0.013	0.023	0.009	-0.016	-0.02
CD300A	SM B	-0.0038	0.0043	-0.0072	0.00016	-0.024	0.0032	0.0021
CD300C	SM B	0.011	-0.0036	0.0027	0.016	-0.015	-0.0026	0.014
CD300E	SM B	0.0095	0.00016	-0.0029	0.0063	-0.013	0.008	0.021
CD300LF	SM B	0.0019	0.0057	-0.0064	0.012	-0.019	0.016	0.01
CD320	SM B	0.0091	0.018	0.002	-0.0098	0.0093	0.015	0.00093
CD33	SM B	0.0092	0.0025	-0.00018	0.0069	-0.0095	0.0096	0.022
CD36	SM B	0.0095	-0.00081	0.0013	0.0099	-0.0071	0.008	0.017
CD37	SM B	-0.0032	0.026	-0.0018	0.017	0.0046	-0.01	-0.019
CD38	SM B	0.0037	-0.01	0.0089	0.013	-0.0053	-0.015	-3.20E-05
CD3EAP	SM B	-0.0027	-0.0024	-0.0068	-0.0038	-0.002	0.0021	-0.0082
CD4	SM B	0.009	0.0017	-0.0061	0.0025	-0.012	0.0094	0.019
CD40	SM B	-0.0064	0.014	-0.01	0.013	0.0007	-0.005	-0.0084
CD48	SM B	0.019	-0.0022	-0.0032	0.016	-0.0043	-0.024	-0.0056
CD5	SM B	0.0088	-0.0017	0.0098	0.019	-0.015	-0.024	0.0021
CD52	SM B	0.012	0.017	-0.0091	-0.0026	0.0065	-0.02	-0.027
CD55	SM B	0.00034	-0.0016	-0.015	-0.02	0.0046	0.0059	-0.0083
CD58	SM B	0.016	-0.012	-0.011	-0.016	0.0068	-0.0061	0.0052
CD59	SM B	0.0055	0.004	-0.018	-0.015	0.0051	0.011	-0.0021
CD6	SM B	-0.019	0.009	-0.011	-0.0017	-0.019	-0.011	-0.00072
CD63	SM B	0.012	0.012	-0.014	0.012	-0.0083	0.011	0.0072
CD68	SM B	0.015	0.0043	0.0043	0.023	-0.019	-0.0038	0.012
CD69	SM B	0.017	-0.0047	0.0023	0.017	-0.002	-0.011	-0.0021
CD70	SM B	0.017	0.0054	0.0036	0.0019	0.01	0.0088	0.0036
CD72	SM B	-0.005	-0.00049	-0.0037	0.024	-0.026	-0.022	0.014
CD79B	SM B	-0.0054	0.018	-0.0078	0.0032	-0.024	-0.026	-0.014
CD80	SM B	0.016	-0.0093	0.011	-0.011	0.014	-0.00087	0.017
CD81	SM B	0.0017	0.021	-0.0045	0.0096	-0.0013	-0.0064	-0.0079
CD82	SM B	0.0063	0.018	-0.0047	-0.02	-0.0083	0.0041	0.0056
CD83	SM B	-0.011	0.0016	-0.012	0.011	-0.019	-0.015	0.0024
CD84	SM B	-0.0046	-0.0058	0.0015	0.026	-0.026	-0.014	0.014
CD86	SM B	0.021	-0.0094	0.0057	0.011	0.014	0.0067	-0.0041
CD9	SM B	0.0039	-0.0051	0.0023	0.0044	0.012	0.0035	0.00029
CD96	SM B	0.0078	-0.011	0.0035	-0.016	0.0076	-0.0015	-0.0052
CD99L2	SM B	-0.0015	-0.0003	0.011	-0.011	-0.011	0.012	-0.0061
CDADC1	SM B	-0.0066	-0.0079	-0.0053	-0.0021	-0.0014	-0.0083	0.0061
CDAN1	SM B	-0.018	0.01	0.01	0.0045	-0.0014	0.0069	0.0072
CDC14A	SM B	-0.0074	-0.0067	0.0042	-0.017	0.012	0.013	0.00065
CDC14B	SM B	-0.0069	0.0041	-0.009	-0.0026	0.017	0.031	-0.0018
CDC20	SM B	0.011	0.0037	0.0011	-0.027	-0.011	-0.01	-0.00086
CDC25A	SM B	0.013	8.50E-05	0.0055	-0.018	-0.0027	-0.007	0.0026
CDC25B	SM B	0.0072	0.0046	0.0004	-0.012	0.0085	-0.0062	-0.0022
CDC34	SM B	0.016	0.018	0.00079	0.004	-0.0072	0.011	0.0071
CDC37L1	SM B	0.0057	-0.014	-0.012	0.013	0.0066	0.0089	0.0032
CDC42	SM B	0.011	-0.00086	0.005	-0.0089	0.0019	-0.0066	-0.0046
CDC42BPB	SM B	-0.015	0.0073	0.006	0.0008	0.0039	0.0067	0.014
CDC42BPG	SM B	-0.0062	0.0042	0.014	-0.0051	0.0073	-0.0036	0.0016
CDC42EP2	SM B	0.0032	0.0096	-0.0029	0.012	-0.013	0.0034	0.011
CDC42EP4	SM B	0.0041	0.008	-0.00062	0.0085	-0.021	0.0042	0.00027
CDC42SE1	SM B	0.0057	0.0032	0.0026	-0.012	0.012	-0.014	0.011
CDC42SE2	SM B	0.0017	-0.0028	0.0042	0.0055	0.0033	0.016	-0.0016
CDC45	SM B	0.012	-0.0018	-0.00016	-0.024	-0.0082	-0.014	-0.0012
CDC6	SM B	0.011	-0.0016	-0.0031	-0.024	-0.0069	-0.008	-0.0039
CDC7	SM B	-0.01	-0.012	-0.0025	-0.0008	-0.0048	-0.0045	0.0065
CDCA2	SM B	0.014	-0.0045	0.002	-0.019	-0.0032	-0.0052	-0.00042
CDCA3	SM B	0.0072	0.0049	0.0033	-0.012	-0.011	-0.011	0.0068
CDCA4	SM B	0.012	0.006	0.00027	-0.012	-0.0035	0.004	-0.0082
CDCA5	SM B	0.011	0.0013	0.0021	-0.02	-0.0078	-0.0056	-0.0042
CDCA7	SM B	0.016	-0.0094	0.0099	-0.018	-0.0061	-0.023	-0.00087
CDCA7L	SM B	0.00059	-0.0061	0.001	0.0058	-0.0099	-0.014	-0.012
CDCA8	SM B	0.01	-0.0013	0.00073	-0.014	-0.0068	0.00062	0.01
CDH13	SM B	0.00096	-0.012	-0.0026	-0.011	-0.0072	0.0056	-8.90E-05
CDH23	SM B	0.0019	0.0039	-0.0056	0.0027	-0.012	0.0045	0.018
CDH24	SM B	0.0062	-0.01	0.015	0.0035	0.007	-0.004	-0.0015
CDHR1	SM B	0.01	-2.20E-05	0.01	-0.0055	0.013	0.0036	0.0015
CDHR2	SM B	-0.013	0.0067	0.0075	-0.0016	0.0028	0.0032	-0.0049
CDIP1	SM B	0.00015	0.011	0.0059	0.013	-0.012	-0.0042	-0.0091
CDK1	SM B	0.017	-0.0084	0.0025	-0.019	-0.011	-0.017	-0.0053
CDK10	SM B	-0.0078	0.015	0.0041	0.002	-0.00065	0.0088	0.013
CDK11A	SM B	0.0042	0.011	0.0012	-0.004	0.02	-0.028	0.0039
CDK11B	SM B	0.00074	0.016	0.00039	0.0022	0.02	-0.021	1.50E-05
CDK12	SM B	-0.0053	0.0055	0.011	0.00058	0.0091	-0.023	-0.0088
CDK14	SM B	0.0055	-0.014	0.011	0.008	0.014	0.018	-0.012
CDK17	SM B	0.011	-0.022	0.0031	0.0055	0.017	0.021	-0.0073
CDK19	SM B	-0.0091	-0.00099	0.0072	-0.0072	0.0014	-0.017	-0.018
CDK2	SM B	-0.0069	0.0037	-0.0093	0.0011	-0.011	0.0032	-0.002
CDK2AP1	SM B	0.017	0.00047	-0.0044	-0.0009	-0.028	-0.0074	0.0099
CDK2AP2	SM B	0.017	0.018	-0.0062	-0.012	0.0022	0.017	0.0068
CDK5	SM B	0.018	0.0051	0.0014	-0.008	-0.0096	-0.0045	0.0054
CDK5R1	SM B	0.0023	-0.0027	0.0044	0.0073	-0.024	-0.0019	-0.0069
CDK6	SM B	0.00038	-0.0046	0.0073	-0.034	0.00013	0.0022	-0.004
CDK8	SM B	0.001	-0.0021	0.0003	0.0005	0.0045	0.0075	-0.0069
CDKAL1	SM B	-0.0037	-0.0054	0.0016	0.0049	-0.0011	0.0012	0.0037
CDKL1	SM B	0.0075	-0.01	0.012	0.011	-0.0031	-0.023	0.014
CDKL3	SM B	-0.0025	-0.0025	-0.014	0.00035	0.012	-0.00056	0.012
CDKL5	SM B	-0.011	0.0014	-0.0051	0.0044	-0.0025	0.0071	0.00078
CDKN1A	SM B	0.018	-0.0042	0.0053	0.012	0.0047	0.0027	-0.00061
CDKN1B	SM B	-0.0052	0.0031	0.0066	-0.0023	0.0056	-0.0079	-0.0011
CDKN1C	SM B	0.0078	0.0058	-0.0048	0.0059	-0.018	0.011	0.023
CDKN2A	SM B	0.012	0.0077	0.0013	-0.0033	0.0071	-0.0034	0.0042
CDKN2B	SM B	-0.0013	0.0043	-0.0032	0.00064	-0.0037	-0.00029	0.012
CDKN2B-AS1	SM B	0.0041	0.0019	-0.00096	-0.00028	0.013	0.0017	0.00014
CDKN2C	SM B	0.0094	-0.0042	0.009	0.0049	-0.019	-0.024	-0.0035
CDKN3	SM B	0.013	-0.00043	-0.0015	-0.026	-0.013	-0.013	0.0013
CDNF	SM B	-0.0016	0.0037	-0.0047	0.0032	0.012	-0.0032	0.0018
CDPF1	SM B	-0.00046	0.016	-0.012	0.0021	0.0044	0.0033	-0.00082
CDR2	SM B	0.011	0.0011	-0.0025	-0.0053	0.018	0.023	-0.006
CDT1	SM B	0.013	0.006	0.0033	-0.019	-0.011	-0.012	-0.0012
CDV3	SM B	0.017	-0.011	0.013	0.0011	0.0039	-0.00081	-0.025
CDYL	SM B	-0.0038	0.0011	0.0019	0.0061	-0.0082	-0.0059	-0.017
CDYL2	SM B	0.0046	-0.0014	0.012	-0.015	-0.0068	0.016	0.0015
CEACAM1	SM B	-0.00092	-0.0062	0.0013	0.021	-0.012	-0.024	0.0095
CEACAM21	SM B	-0.0043	-6.40E-06	-0.0021	-0.0077	0.012	0.01	0.0035
CEBPA	SM B	0.0041	0.0085	-0.0035	0.0014	-0.023	0.011	0.016
CEBPB	SM B	0.0079	0.011	-0.013	0.0089	0.0045	0.0021	-0.0053
CEBPD	SM B	0.016	0.0047	-0.0021	-0.0081	-0.003	0.013	0.015
CEBPG	SM B	0.0047	-0.02	-0.0055	0.0042	0.0092	0.022	-0.014
CEBPZOS	SM B	-0.0086	0.0021	-0.013	0.0066	0.0089	-0.017	-0.02
CECR1	SM B	0.011	-0.0064	0.011	0.01	-0.012	0.012	0.0045
CECR5	SM B	-0.0024	0.018	-0.0066	-0.012	-0.016	0.0065	0.00099
CECR7	SM B	-0.011	0.004	-0.0047	-0.0067	0.0013	-0.0059	0.00018
CELF2-AS1	SM B	-0.01	0.0022	0.013	-0.0098	0.005	-0.00065	0.0099
CELF6	SM B	-0.0041	0.0071	-0.0025	0.00074	0.005	-0.013	-0.0034
CELSR1	SM B	-0.015	0.0072	0.012	0.017	-0.012	-0.0058	0.0047
CELSR2	SM B	0.0029	0.0026	0.013	0.00099	-0.0022	0.0011	0.0014
CELSR3	SM B	0.0026	0.0029	0.017	-0.0069	-0.0014	-0.00081	-0.0046
CEMIP	SM B	-0.0069	0.0024	0.0086	-0.0064	0.012	-0.0097	0.0054
CEMP1	SM B	-0.0078	0.017	0.0015	-0.0057	0.0027	0.00065	0.00041
CEND1	SM B	0.016	0.0056	0.0067	-0.014	0.012	0.0047	-0.0017
CENPB	SM B	0.0038	0.0064	0.006	0.0035	0.011	0.002	-0.012
CENPBD1	SM B	0.00012	-0.0028	-0.0036	0.0084	-0.016	0.0039	0.005
CENPBD1P1	SM B	-0.00011	0.017	0.0012	-0.0063	0.0017	0.013	0.014
CENPE	SM B	0.015	-0.0056	-0.0047	-0.016	-0.0089	-0.012	0.0051
CENPF	SM B	0.0087	0.0018	-0.0015	-0.02	-0.0081	-0.013	-0.00066
CENPH	SM B	-0.0086	0.0035	-0.018	-0.0041	0.012	-0.00051	-0.013
CENPI	SM B	0.0014	-0.0061	0.0051	-0.0085	-0.0031	-0.012	0.0024
CENPJ	SM B	-0.012	0.00058	-0.0013	-0.0075	0.0058	0.0029	0.0081
CENPK	SM B	0.0092	-0.0064	-0.0082	-0.023	0.013	-0.011	-0.00068
CENPL	SM B	0.0037	-0.0077	-0.0055	0.00044	0.0078	0.0031	0.0056
CENPM	SM B	0.00087	0.019	0.007	-0.0056	0.0058	-0.011	0.01
CENPN	SM B	0.0069	-0.0031	-0.0055	-0.011	0.00014	-0.011	-0.0037
CENPO	SM B	-0.0096	0.0039	0.0066	-0.0064	-0.0014	-0.011	0.00061
CENPP	SM B	0.0015	0.0032	-0.0017	-0.0052	0.0015	-9.20E-05	0.0013
CENPQ	SM B	-0.0031	-0.0077	-0.018	0.011	-0.0015	-0.011	-0.011
CENPU	SM B	0.014	-0.0013	0.0043	-0.011	-0.0021	-0.0023	0.0025
CENPV	SM B	-0.018	0.011	-0.01	-0.0086	-0.013	-0.012	0.0061
CENPW	SM B	0.011	0.002	-0.0049	-0.017	-0.0079	-0.0092	-0.012
CEP112	SM B	-0.01	0.0045	-0.0064	-0.005	-3.00E-05	-0.005	0.0072
CEP120	SM B	-0.013	-0.014	0.0018	0.016	0.0035	0.02	-0.025
CEP126	SM B	-0.012	0.0033	-0.017	-0.0095	0.0031	0.013	0.0073
CEP128	SM B	-0.0017	-0.0002	0.0024	-0.023	0.0045	0.0053	0.0079
CEP131	SM B	-0.014	0.015	0.016	-0.0026	-0.014	0.0031	-0.0062
CEP152	SM B	-0.0091	-0.0097	-0.0024	0.00023	-0.01	-0.0014	0.012
CEP162	SM B	-0.0023	-0.0082	-0.013	0.014	0.007	-0.0029	0.0037
CEP164	SM B	0.0022	0.0098	0.011	-0.0056	0.01	-0.021	-0.0082
CEP170	SM B	-0.014	-0.013	0.015	8.50E-06	-0.012	-0.0054	0.0013
CEP19	SM B	0.0069	-0.0049	-0.013	-0.0076	-0.0024	0.0054	0.0065
CEP192	SM B	-0.0029	-0.017	0.02	-0.0091	-0.0047	-0.0051	-0.0091
CEP250	SM B	-0.015	-0.00097	0.022	0.0016	-0.021	0.0057	-0.0071
CEP290	SM B	-0.0083	-0.0045	-0.0095	0.0026	0.012	-0.02	0.004
CEP295NL	SM B	-0.01	-0.00036	0.00041	-0.00036	-0.0037	-0.006	-0.0013
CEP41	SM B	0.0016	-0.0075	-0.0078	0.0099	-0.0061	0.00083	0.0086
CEP44	SM B	-0.014	-0.021	-0.0055	0.0076	0.011	0.005	-0.0045
CEP55	SM B	0.014	-0.003	0.0021	-0.024	-0.0061	-0.011	0.0018
CEP57L1	SM B	0.0021	-0.0093	-0.011	-0.014	-0.0087	0.00059	0.0039
CEP68	SM B	-0.021	0.0069	-0.0054	0.0083	-0.007	0.01	0.0092
CEP70	SM B	-0.0081	-0.0025	-0.014	0.0056	0.0051	0.011	0.0062
CEP72	SM B	-0.015	0.0013	0.0043	0.0052	0.0019	0.0039	0.0015
CEP76	SM B	-0.0034	-0.017	-0.0067	-0.0049	0.0014	-0.00057	0.0015
CEP78	SM B	-0.011	-0.0083	-0.0022	-0.012	0.0025	5.10E-05	0.0039
CEP83	SM B	-0.0046	-0.0077	-0.0053	-0.016	-0.011	-0.017	0.016
CEP85	SM B	-0.0053	-0.0016	0.0073	-0.016	-0.019	0.01	0.011
CEP85L	SM B	-0.0099	-0.0032	-0.006	-0.012	0.012	-0.00053	0.00038
CEP89	SM B	0.0029	0.0058	0.0021	-0.014	0.01	0.0025	0.0047
CEP97	SM B	0.0074	-0.012	0.014	-0.011	0.013	0.0067	0.0068
CERCAM	SM B	0.003	0.0046	0.00048	0.0029	-0.016	0.0066	0.011
CERK	SM B	0.011	-0.0061	0.016	-0.02	-0.016	0.0015	0.01
CERKL	SM B	-0.00047	-0.012	0.0079	-0.0055	-0.0049	-0.0058	-0.016
CERS4	SM B	-0.003	0.013	-0.0017	0.0068	0.00057	0.008	-0.0096
CERS6	SM B	0.0073	-0.015	0.012	0.0037	-0.013	-0.0093	-0.0068
CES2	SM B	-0.0084	0.0051	0.011	0.015	-0.0091	0.014	0.011
CES4A	SM B	0.0054	-0.0036	0.011	-0.003	-0.012	-0.014	0.019
CETN2	SM B	0.0086	0.0031	-0.021	-0.01	-0.0013	0.0055	-0.0046
CETN3	SM B	-0.0024	-0.0066	-0.026	0.0029	-0.0032	-0.00041	-0.0002
CETP	SM B	-0.0047	0.0039	0.0069	0.017	0.014	-0.006	0.006
CFAP36	SM B	0.0035	-0.0019	-0.015	0.0076	0.0076	0.0019	-0.014
CFAP44	SM B	-0.0085	-0.0073	0.011	-0.0058	0.012	-0.01	-0.0094
CFAP45	SM B	0.0072	0.00072	-0.00022	-0.0092	0.0049	-0.0039	-0.00016
CFAP46	SM B	-0.0019	0.0038	-0.0045	-0.025	0.0024	0.0013	-0.001
CFAP54	SM B	0.015	-0.0057	0.004	-0.015	0.015	0.014	0.0092
CFAP57	SM B	-0.00046	0.0067	-0.0019	0.0034	-0.0081	-0.01	0.013
CFAP70	SM B	0.00013	-0.0068	0.0024	-0.02	0.0072	-0.0085	0.016
CFD	SM B	0.0038	0.012	-0.0055	-0.01	-0.01	0.0091	0.021
CFDP1	SM B	0.0077	0.0057	-0.018	0.0027	0.0015	-0.018	-0.00088
CFL1P1	SM B	-0.012	0.003	-0.0099	0.0028	0.0043	-0.0025	-0.00024
CFL2	SM B	-0.0062	-0.016	-0.0099	-0.00059	0.0055	0.0026	-0.0016
CFLAR	SM B	0.015	0.0014	0.012	0.0015	0.021	0.014	0.02
CFP	SM B	0.011	0.0015	-0.0022	8.50E-05	-0.017	-6.00E-05	0.018
CH17-340M24.3	SM B	0.0013	0.005	-0.0078	0.0079	0.0071	-0.0014	0.0019
CHAC1	SM B	0.0076	-0.0031	0.0021	-0.0048	0.013	0.01	-0.0024
CHAC2	SM B	0.0024	-0.003	-0.017	-0.023	-0.0061	0.0012	0.0016
CHAD	SM B	0.014	-0.0055	0.0081	-0.0012	0.0085	-0.0074	-0.0022
CHAF1A	SM B	0.0067	0.0094	0.0054	-0.017	-0.008	-0.0099	-0.0023
CHAF1B	SM B	0.01	-9.80E-05	0.004	-0.017	-0.0045	-0.0032	-0.00072
CHAMP1	SM B	0.0042	-0.0088	0.0057	-0.0044	0.002	0.0013	-0.014
CHCHD1	SM B	0.016	0.008	-0.011	0.0059	0.0037	-0.022	-0.0085
CHCHD10	SM B	-0.00084	0.021	-0.0042	0.001	0.01	-0.017	-0.014
CHCHD4	SM B	0.0064	-0.0029	-0.024	-0.0099	-0.0081	0.0043	-0.009
CHCHD5	SM B	0.012	0.013	0.00087	-0.00035	0.0032	-0.0074	0.0059
CHCHD6	SM B	-0.012	0.016	-0.011	0.0016	0.0047	0.013	0.008
CHD1L	SM B	-0.017	0.0012	-0.0089	0.0011	-0.0085	2.20E-05	0.00031
CHD3	SM B	-0.012	0.0071	0.00042	0.012	-0.022	-0.013	-0.0018
CHD4	SM B	-0.0015	-0.0013	0.024	-0.0015	-0.013	-0.0055	-0.025
CHD6	SM B	-0.015	0.0022	0.0068	0.0055	0.019	-0.014	-0.0078
CHD8	SM B	-0.004	-0.0025	0.024	-0.0018	-0.00011	-0.0059	0.0021
CHD9	SM B	-0.012	-0.013	-0.0026	-0.015	-0.00052	-0.022	0.022
CHDH	SM B	-0.0038	-0.0007	0.0064	-0.0083	-0.02	-0.018	0.0093
CHEK1	SM B	0.014	-0.006	-0.0013	-0.018	0.0032	-0.003	0.0039
CHEK2	SM B	-0.0031	-0.0061	-0.014	-0.0041	-0.015	-0.0098	-0.00098
CHERP	SM B	-0.0083	0.014	0.016	0.0067	-0.00016	0.0081	-0.012
CHI3L2	SM B	0.008	-0.0062	-0.00055	0.0079	-0.0044	-0.0075	0.009
CHIC1	SM B	-0.0016	-0.015	0.0039	0.0012	0.012	-0.0027	-0.0071
CHIT1	SM B	0.0032	0.0055	0.0068	0.0062	0.0066	-0.0024	0.0064
CHKA	SM B	0.0033	0.0044	0.0049	-0.0046	-0.034	-0.026	0.01
CHKB-AS1	SM B	-0.01	-0.00063	0.0051	0.00029	0.014	-0.0076	0.022
CHL1	SM B	-0.015	0.00055	-0.0088	-0.0098	-0.018	-0.013	-0.00054
CHM	SM B	0.0016	-0.011	0.0021	0.008	0.0018	-0.0026	-0.0085
CHML	SM B	-0.017	-0.004	0.0017	-0.0055	-0.011	-0.0094	-0.01
CHMP1A	SM B	0.018	0.016	0.011	0.0064	-0.0095	0.0038	4.00E-07
CHMP2A	SM B	0.022	0.0099	-0.0078	-0.003	-0.0067	-0.0091	-0.0012
CHMP4A	SM B	0.022	0.00052	-0.011	0.005	0.0039	-0.0041	-0.00019
CHMP4B	SM B	0.0076	0.0085	0.0071	-0.0033	0.0031	-0.016	0.014
CHMP4C	SM B	-0.012	0.009	-0.012	-0.00032	-0.00055	0.011	-0.0029
CHMP5	SM B	0.019	-0.014	0.0028	0.025	0.011	-0.0087	-0.0068
CHMP6	SM B	0.0058	0.014	0.014	-0.0027	-0.0019	0.0072	0.016
CHMP7	SM B	-0.013	0.0034	0.0031	-0.0055	-0.013	0.007	0.0043
CHN2	SM B	0.0044	-0.0061	0.00097	0.0068	-0.021	-0.013	-0.00017
CHODL	SM B	0.013	-0.0082	0.0044	-0.0018	0.0064	0.0068	-0.0034
CHORDC1	SM B	-0.0019	-0.017	-0.017	0.0036	0.0069	0.013	-0.007
CHP1	SM B	0.016	0.0016	-0.0036	-0.017	-0.015	-0.004	-0.00059
CHPF	SM B	0.012	0.0059	-0.00059	-0.023	-0.0018	0.015	0.0012
CHPF2	SM B	0.0021	0.0063	0.031	0.0042	-0.0057	0.0099	-0.015
CHPT1	SM B	-0.0067	0.0044	-0.019	0.0052	0.0097	0.015	0.0073
CHRNA5	SM B	-0.0046	0.0012	-0.0036	-0.0041	-0.0015	0.0046	-0.0044
CHRNA6	SM B	0.0097	-0.012	0.008	0.013	0.011	-0.0032	-0.0015
CHRNB1	SM B	0.011	0.0078	-0.0047	-0.00063	-0.001	-0.0017	0.0065
CHST10	SM B	-0.016	0.0057	-0.0087	-0.00025	-0.021	0.006	0.0026
CHST11	SM B	0.0044	0.014	0.0057	-0.012	0.0019	0.0065	0.013
CHST12	SM B	0.019	0.0064	0.01	0.012	0.0037	0.0043	0.0025
CHST14	SM B	0.002	0.0089	0.0016	0.0018	0.0057	-0.0041	-0.0043
CHST15	SM B	0.012	-0.0046	0.013	0.0038	-0.0094	0.014	0.012
CHST2	SM B	0.013	0.0035	0.011	0.011	-0.018	-0.0033	0.015
CHST6	SM B	0.013	-0.0031	0.012	0.011	-0.013	-0.0062	0.0095
CHST7	SM B	0.016	0.0059	0.0088	0.0017	0.0088	0.013	0.0064
CHSY1	SM B	0.0021	-0.0015	0.002	0.0093	0.0012	0.011	-0.011
CHTF18	SM B	-0.016	0.013	0.01	-0.0033	-0.0015	0.007	0.0095
CHTF8	SM B	0.003	-0.002	0.01	0.01	-0.0067	0.026	-0.0025
CHURC1	SM B	-0.0003	-0.011	-0.01	-0.0042	0.0059	-0.014	-0.0054
CIB1	SM B	0.017	0.006	0.0047	0.0094	-0.016	-0.007	0.012
CIB2	SM B	-0.0028	0.0046	-0.0024	0.019	0.0041	-0.0012	0.0036
CIC	SM B	-0.0004	0.02	0.019	0.0026	0.0004	-0.0077	-0.017
CIDECP	SM B	0.0057	0.0096	-0.0034	0.0042	0.0088	-0.0017	0.0053
CIITA	SM B	-0.016	0.0052	0.024	0.00025	-0.012	-0.0023	-0.00032
CINP	SM B	0.011	0.0051	-0.0056	0.0027	-0.0044	-0.0061	0.00045
CIPC	SM B	-0.0019	-0.0086	0.0054	-0.0065	0.0096	0.0059	-0.012
CIR1	SM B	0.014	-0.0059	-0.013	0.018	0.017	-0.011	-0.0067
CIRBP-AS1	SM B	-0.011	0.012	0.013	0.0012	0.014	-0.0012	0.0031
CISD1	SM B	0.013	0.0011	-0.011	0.00062	-0.0077	-0.022	-0.017
CISD2	SM B	0.012	-0.014	-0.015	-0.0079	0.0031	0.0028	-0.002
CISD3	SM B	0.01	0.016	-0.0029	0.0044	-0.011	0.0022	-0.0049
CISH	SM B	0.0038	0.0038	0.0027	0.00069	-0.0047	-0.0054	0.0038
CIT	SM B	0.0013	-0.0045	0.013	-0.012	0.00057	-0.0094	-0.0012
CITED2	SM B	0.011	0.017	-0.0021	0.0039	-0.0025	0.0063	-0.0034
CITED4	SM B	-0.0076	0.017	-0.0047	0.013	0.0061	0.0072	0.0023
CKAP2	SM B	0.001	-0.011	-0.015	-0.0077	-0.01	-0.0013	-0.0099
CKAP2L	SM B	0.011	-0.0026	-0.0023	-0.014	-0.0011	-0.009	0.0018
CKAP4	SM B	0.0064	0.0057	0.0057	-0.0073	0.0056	0.0078	-0.015
CKAP5	SM B	-0.0018	-0.02	0.017	-0.0093	-0.019	0.021	-0.0051
CKLF	SM B	0.0082	0.0035	-0.0015	-0.0025	-0.0026	-0.0084	-0.00093
CKMT2-AS1	SM B	-0.014	0.0044	-0.0086	-0.0022	0.0035	-0.0039	-0.00054
CKS1B	SM B	0.0068	0.0035	-0.02	0.00028	-0.0057	-0.0062	-0.013
CKS2	SM B	0.011	0.00099	-0.017	-0.0044	-0.0025	-0.013	-0.013
CLASP1	SM B	-0.012	-0.0091	0.026	-0.0069	-0.0029	-0.00054	-0.011
CLASP2	SM B	-0.014	-0.019	0.016	0.0044	-0.013	0.0048	-0.003
CLASRP	SM B	-0.012	0.022	0.01	-0.0079	0.018	-0.0075	0.00081
CLCF1	SM B	-0.02	0.0083	-0.01	0.0044	-0.012	-0.0092	-0.0055
CLCN2	SM B	-0.0012	0.0076	0.013	0.0042	-0.0029	0.013	-0.0044
CLCN3	SM B	-0.0033	-0.017	0.0079	-0.006	-0.01	0.013	-0.013
CLCN4	SM B	-0.0083	-0.0012	0.0052	0.027	-0.0013	0.0036	0.003
CLCN5	SM B	-0.0077	-4.60E-05	0.0027	-0.011	-0.017	-0.0042	0.0053
CLCN6	SM B	-0.019	0.00061	0.01	-0.0058	-0.0044	-0.0051	0.014
CLCN7	SM B	-0.0057	0.02	0.024	0.0019	0.0065	0.016	0.00021
CLDN12	SM B	-0.0037	-0.0027	-0.0005	-0.0018	0.0026	0.016	0.006
CLDN15	SM B	-0.0074	0.017	0.013	-0.0065	0.0089	-0.00092	-0.0049
CLDN23	SM B	-0.0021	0.0019	-0.0022	0.024	0.00027	-0.003	0.0035
CLDND1	SM B	0.0044	-0.015	-0.011	-0.011	0.012	0.0047	0.0038
CLEC12A	SM B	0.0088	0.0019	-0.005	0.0024	-0.014	0.0083	0.023
CLEC16A	SM B	-0.014	-0.0015	0.023	0.0018	-0.0025	-0.0062	0.0089
CLEC17A	SM B	-0.0088	-0.0029	-0.00061	0.01	-0.023	-0.018	0.0087
CLEC2B	SM B	0.011	-0.013	-0.0022	0.008	-0.01	-0.012	0.0071
CLEC2D	SM B	0.0089	-0.013	0.0075	0.017	-0.00011	-0.027	0.0023
CLEC4A	SM B	-0.0093	0.0018	-0.011	-0.0027	-0.026	-0.016	0.0079
CLEC7A	SM B	0.0077	0.00077	-0.0042	0.0015	-0.017	0.0093	0.021
CLECL1	SM B	0.0032	-0.0041	-0.0046	0.0085	-0.0012	-0.033	-0.0085
CLHC1	SM B	-0.00091	-0.003	-0.0047	-0.005	0.0055	-0.01	0.0051
CLIC1	SM B	0.024	0.0034	-0.0069	-0.0066	0.0053	-0.0062	-0.0095
CLIC2	SM B	0.0067	0.0011	-0.005	0.00059	0.0023	0.0061	0.0075
CLIC4	SM B	-0.0062	-0.026	-0.001	0.0041	-0.0041	0.007	-0.015
CLIC5	SM B	-0.0084	-0.0032	-0.0018	-0.011	0.0057	0.017	0.0085
CLIP2	SM B	0.0052	0.0069	0.027	-0.013	0.0046	0.008	-0.013
CLIP3	SM B	-0.0077	0.006	0.0052	-0.0028	0.0028	-0.0061	0.002
CLIP4	SM B	0.012	-0.014	0.013	0.00068	0.014	0.014	0.013
CLK1	SM B	-0.0028	-0.016	-0.012	-0.0018	0.021	0.0067	0.00047
CLK4	SM B	-0.007	-0.02	-0.013	-0.0033	0.015	0.0012	0.0037
CLMN	SM B	-0.022	0.0062	-0.01	0.0057	-0.01	-0.0025	0.0071
CLMP	SM B	-0.0063	-0.0013	-0.002	-0.0012	0.0052	-0.0093	0.00018
CLN3	SM B	-0.011	0.017	-0.0058	-0.013	0.0069	0.0035	0.00027
CLN5	SM B	-0.0034	-0.014	-0.014	0.021	0.0088	-0.0025	-0.0013
CLN6	SM B	-0.0041	0.0078	-0.0086	-0.0097	-0.0019	-0.005	-0.0018
CLN8	SM B	-0.009	0.0028	-0.004	0.0056	-0.023	-0.012	0.026
CLNK	SM B	-0.0072	0.0038	-0.0062	0.014	0.011	0.011	0.0065
CLOCK	SM B	-0.008	-0.0077	0.0076	-0.0099	0.015	-0.009	0.0034
CLP1	SM B	0.0061	-0.0097	-0.0063	0.00041	-0.0062	0.0028	0.0011
CLPB	SM B	0.0088	0.00022	0.0032	-0.01	-0.0057	0.0075	-0.0058
CLPP	SM B	0.016	0.023	-0.0024	0.00045	0.00032	0.0052	-0.0062
CLPTM1L	SM B	0.018	0.0091	0.0014	-0.01	-0.012	0.012	0.0023
CLSPN	SM B	0.016	-0.0024	0.0031	-0.018	-0.0049	-0.0054	0.0018
CLSTN1	SM B	-0.0051	0.0095	0.027	0.0087	-0.011	-0.0058	-0.018
CLSTN3	SM B	-0.001	0.0026	0.014	0.0027	-0.0054	-0.0046	-0.0068
CLTA	SM B	0.02	0.0021	-0.0012	0.012	0.00013	-0.012	0.0036
CLTB	SM B	0.017	0.021	0.0012	-0.0023	-0.0075	0.0045	0.0011
CLTC	SM B	-0.00029	-0.023	0.017	-0.017	-0.029	0.0093	-0.0049
CLTCL1	SM B	0.00043	0.0038	-0.001	-0.0028	-0.013	0.0024	0.0069
CLUAP1	SM B	-0.0078	-0.0018	-0.0084	-0.01	0.00084	0.00055	0.014
CLUH	SM B	-0.0023	0.01	0.029	-0.0038	-0.012	0.0099	-0.019
CLUHP3	SM B	-0.016	0.012	0.0045	0.0054	0.016	-0.0051	0.011
CLVS1	SM B	0.006	-0.0064	0.0022	0.0018	0.019	0.012	0.0029
CLYBL	SM B	-0.0054	0.001	-0.017	-0.0014	0.0079	-0.0039	-0.0017
CMAHP	SM B	0.0085	-0.018	0.008	-0.011	0.012	-0.0019	0.0099
CMC1	SM B	0.013	0.00044	-0.014	0.005	0.0054	-0.00075	0.00052
CMC2	SM B	0.02	0.00089	-0.009	-0.0015	0.0044	-0.016	-0.0078
CMC4	SM B	0.004	0.0041	-0.017	0.0028	-0.0011	-0.014	-0.0077
CMIP	SM B	-0.0015	0.0057	0.0058	0.0024	0.003	-0.018	0.0011
CMPK2	SM B	0.015	-0.0092	0.012	0.029	0.02	-0.0038	-0.0051
CMSS1	SM B	-0.0032	0.0025	-0.021	0.0055	0.0036	0.0021	-0.011
CMTM3	SM B	0.022	-0.0025	0.0086	0.0071	-0.0013	-0.0023	0.014
CMTM7	SM B	-0.0039	0.012	-0.011	-0.014	-0.0064	-0.0059	0.0017
CMTR1	SM B	0.0098	-0.013	0.024	0.018	0.0067	-0.00056	-0.0048
CNDP2	SM B	0.0011	0.0052	0.0048	0.017	-0.0029	-0.00018	0.0028
CNEP1R1	SM B	0.0028	-0.021	-0.014	-0.0014	0.0072	0.0092	0.016
CNFN	SM B	-0.00027	0.016	-0.0047	0.009	-0.014	-0.011	0.0027
CNIH1	SM B	0.011	-0.011	-0.015	-0.0059	-0.0026	-0.01	-0.012
CNIH4	SM B	0.0085	-0.0028	-0.018	-0.0062	0.0017	0.0054	-0.0035
CNKSR1	SM B	0.011	0.00097	0.0042	-0.016	0.0065	0.0059	0.0013
CNKSR2	SM B	-0.017	-0.0017	-0.0073	-0.0082	-0.01	-0.0045	-0.0066
CNN3	SM B	-0.016	0.0056	-0.013	0.0059	-0.011	-0.0033	0.0059
CNNM2	SM B	-0.016	0.0091	0.0027	-0.0019	-0.003	-0.0036	0.0045
CNNM4	SM B	-0.018	0.0043	0.012	0.00018	-0.01	-0.0042	-0.012
CNOT1	SM B	-0.0076	-0.02	0.025	-0.00062	-0.012	0.014	-0.019
CNOT3	SM B	0.0054	0.014	0.013	0.0083	0.001	-0.01	-0.02
CNOT6	SM B	-0.0061	-0.019	0.017	-0.0065	-0.0043	0.0029	-0.021
CNP	SM B	0.018	-0.0029	0.016	0.019	-0.0082	-0.012	-0.0022
CNPY4	SM B	0.00077	0.003	0.0048	-0.0068	-0.0024	-0.0066	0.012
CNR1	SM B	-0.011	0.0016	-0.004	0.002	0.0064	0.012	0.0071
CNR2	SM B	-0.016	0.0076	-0.0031	0.0098	-0.0045	0.0049	0.01
CNTD1	SM B	-0.013	-0.001	0.00034	-0.0046	0.01	-0.0089	0.01
CNTLN	SM B	0.012	-0.0063	0.0085	0.0035	0.00066	-0.0064	0.0032
CNTNAP1	SM B	-0.0096	0.0082	0.0087	-0.0038	0.0017	-0.023	0.0062
CNTNAP2	SM B	-0.0029	-0.011	-0.0011	0.0088	0.0079	0.003	-0.009
CNTNAP3	SM B	0.0031	-0.0032	0.00036	0.0094	-0.02	0.0014	0.0087
CNTROB	SM B	-0.0083	0.0078	0.016	-0.011	-0.014	-0.0022	0.0031
COA6	SM B	0.017	-0.0029	-0.0092	0.0091	0.01	-0.011	-0.013
COA7	SM B	0.0079	-0.0095	0.0032	-0.00092	-0.0041	-0.0032	0.0051
COCH	SM B	-0.0033	0.003	0.0029	-0.0028	0.035	0.017	-0.015
COG1	SM B	-0.0081	-0.0023	0.0071	0.012	0.0033	0.0097	0.017
COG3	SM B	-0.012	-0.016	0.0039	0.0041	-0.0067	0.013	-0.013
COG6	SM B	3.70E-05	-0.023	-0.0078	-0.0074	-0.0051	0.0092	-0.015
COG7	SM B	0.0047	-0.0016	0.0043	5.40E-05	-0.0085	0.012	0.0045
COL18A1	SM B	0.0046	0.0076	0.014	-0.028	0.015	0.0026	-0.012
COL19A1	SM B	-0.0089	-0.0015	0.0038	-0.011	-0.0028	-0.012	0.022
COL24A1	SM B	0.009	-0.0099	0.0045	-0.0014	-0.016	-0.016	0.016
COL4A3	SM B	-0.021	0.0026	0.0074	-0.0091	0.013	0.0039	0.0032
COL4A3BP	SM B	0.0098	-0.0093	0.0042	-0.012	-0.005	-0.0055	0.013
COL4A4	SM B	-0.01	0.0013	0.019	-0.025	0.017	0.0031	-0.001
COL5A2	SM B	-0.0085	0.00031	0.0014	0.0098	-0.0038	0.0011	-0.0075
COL9A2	SM B	0.017	-0.00023	0.015	0.013	0.003	0.0047	0.022
COL9A3	SM B	-0.0064	0.0076	-0.0042	0.0096	-0.0098	-0.012	0.0094
COLCA1	SM B	0.00056	-0.0034	-0.0016	-0.012	0.0038	0.00093	0.0052
COLCA2	SM B	-0.0012	-0.0067	-0.0033	-0.011	-0.002	-0.00034	0.011
COLGALT1	SM B	-0.01	0.013	0.01	-0.0008	-0.021	-0.0028	0.00065
COLQ	SM B	0.0017	-0.0016	0.0099	0.0022	0.003	-0.009	0.012
COMMD10	SM B	0.0099	-0.019	-0.016	0.0031	-0.0072	-0.0061	0.013
COMMD4	SM B	0.018	0.014	0.0053	0.001	-0.0015	-0.0069	0.007
COMMD6	SM B	0.00015	0.015	-0.021	-0.01	0.00058	-0.021	-0.031
COMMD8	SM B	0.016	-0.014	-0.019	0.0018	-0.0036	-0.0092	-0.0073
COMT	SM B	0.014	0.017	-0.0036	0.0071	-0.011	0.0025	0.0046
COMTD1	SM B	0.011	0.02	0.00039	-0.013	-0.004	0.0095	0.014
COPE	SM B	0.021	0.02	-0.00054	-0.0094	-0.0019	0.0063	0.0053
COPG2	SM B	-0.0072	-0.0059	-0.0023	-0.00068	0.0068	-0.0022	0.0034
COPG2IT1	SM B	-0.0096	-0.0017	0.0024	-0.0089	-0.007	-0.013	0.012
COPRS	SM B	-0.0025	0.012	-0.018	-0.0096	-0.01	-0.0012	0.0094
COPS2	SM B	0.011	-0.013	-0.0051	-0.00031	0.0076	-0.0068	-0.018
COPZ2	SM B	0.011	0.0025	-0.0043	0.0023	-0.0092	0.0055	0.0093
COQ2	SM B	0.011	-0.0037	0.0024	0.021	-0.0083	-0.021	0.0029
COQ3	SM B	-0.0086	0.0012	-0.015	-0.0084	-0.0051	-0.00096	-0.0051
COQ5	SM B	0.017	-0.0084	-0.005	0.0035	-0.0038	-0.012	0.0021
COQ7	SM B	-0.016	-0.001	-0.0059	-0.0083	0.0024	0.00072	0.0079
CORO1B	SM B	0.016	0.013	0.0034	0.012	-0.0067	-0.00081	0.01
CORO1C	SM B	0.0064	-0.0062	-0.006	-0.0098	-0.02	0.016	0.021
CORO2A	SM B	0.0076	0.0032	0.0016	-0.013	0.0082	0.018	0.0051
CORO2B	SM B	-0.019	0.0042	-0.0096	0.0061	-0.0071	-0.0046	-0.0099
CORO7	SM B	0.0092	0.015	0.0096	-0.022	0.018	0.02	-0.0018
COTL1	SM B	0.014	0.015	-0.0071	-0.0089	-0.033	-0.0045	0.0011
COX10-AS1	SM B	-0.011	-0.0067	-0.012	0.0032	-0.0029	-0.0091	0.012
COX14	SM B	0.016	0.012	-0.014	0.0072	0.012	-0.0098	-0.012
COX16	SM B	0.0039	0.01	-0.0039	-0.0021	0.011	-0.011	-0.01
COX17	SM B	0.018	0.0086	-0.012	0.0048	0.015	-0.0088	-0.02
COX18	SM B	0.0021	-0.0029	0.0046	-0.0092	0.0067	-0.012	-0.0015
COX5A	SM B	0.025	-0.0025	0.00066	0.0041	0.0097	-0.015	-0.01
COX5B	SM B	0.019	0.016	-0.011	0.008	0.0068	-0.01	-0.014
COX6A1	SM B	0.021	0.015	-0.014	0.0022	0.008	-0.0077	-0.015
COX6B1	SM B	0.015	0.016	-0.014	-0.0052	0.00099	-0.018	-0.023
COX6C	SM B	0.019	0.0089	-0.016	-0.0085	0.0069	-0.019	-0.019
COX7A2	SM B	0.017	0.0096	-0.016	-0.0046	0.0092	-0.016	-0.021
COX7B	SM B	0.018	0.0065	-0.016	-0.0093	0.0075	-0.018	-0.02
COX7C	SM B	0.012	0.0097	-0.014	-0.0045	0.0079	-0.025	-0.031
COX8A	SM B	0.019	0.021	-0.0047	0.0063	-0.0046	-0.008	-0.0073
CP	SM B	-0.015	-0.0078	-0.00093	-0.0022	-0.00022	-0.0095	0.0086
CPAMD8	SM B	0.0062	0.0043	0.007	-0.011	0.013	0.012	-0.00081
CPD	SM B	0.00057	-0.0059	0.011	-0.011	-0.014	0.017	-0.0076
CPEB2	SM B	0.004	-0.02	0.01	-0.0039	0.0011	0.0034	-0.011
CPEB3	SM B	-0.0008	-0.013	0.013	-0.01	0.0064	0.008	-0.0096
CPEB4	SM B	0.016	-0.011	0.017	0.0092	-0.00059	-0.014	0.0045
CPED1	SM B	-0.014	0.00067	-0.01	0.0064	-0.017	-0.0039	0.0066
CPM	SM B	-0.013	0.0067	-0.0079	-0.0051	-0.014	-0.0051	-0.0066
CPNE1	SM B	0.0058	0.0068	0.0021	-0.006	0.002	0.0037	0.0011
CPNE2	SM B	-0.0065	0.0082	-0.0087	-0.0068	-0.01	0.0096	-0.0015
CPNE3	SM B	-0.014	-0.011	-0.0098	0.00094	-0.0069	0.014	-0.027
CPNE5	SM B	0.022	0.0025	0.015	-0.0026	0.0095	-0.0027	-0.017
CPNE8	SM B	0.0068	-0.0025	-0.00087	0.0095	0.004	0.0038	0.0054
CPOX	SM B	-0.006	-0.0098	-0.0072	-0.012	0.0035	0.0021	-0.0044
CPPED1	SM B	0.013	0.00071	-0.003	-0.0074	-0.0095	0.0083	0.01
CPQ	SM B	-0.0028	0.0054	-0.014	-0.003	-0.0085	0.011	0.012
CPSF1	SM B	-9.80E-05	0.013	0.023	-0.0017	-0.018	0.011	-0.014
CPSF2	SM B	0.0043	-0.019	0.0042	0.00074	-0.0044	0.0022	-0.018
CPT1A	SM B	-0.0013	-0.0031	0.0074	-0.0034	-0.0082	-0.0094	-0.0015
CPTP	SM B	0.017	0.014	0.011	0.0033	0.0015	0.0096	0.0018
CPVL	SM B	0.011	-0.0017	-0.0014	0.0091	-0.014	0.0022	0.023
CPXM1	SM B	0.0015	-0.0025	0.01	-0.013	-0.0085	-0.018	-0.0012
CR1	SM B	-0.0086	-0.0052	0.015	-0.031	0.0027	0.001	-0.027
CR2	SM B	-0.012	-0.0094	-0.0024	-0.01	-0.016	-0.0021	-0.022
CRACR2A	SM B	-0.0052	-0.00097	0.023	-0.017	0.003	0.0059	0.0024
CRACR2B	SM B	0.008	0.011	0.013	0.0066	0.0064	0.0032	0.0063
CRADD	SM B	0.0023	0.0013	-0.0053	-0.0068	-0.0063	0.0049	-0.00031
CRAMP1L	SM B	-0.01	0.0035	0.028	-0.0059	-0.0062	-0.0089	-0.014
CRAT	SM B	-0.005	0.019	0.00015	0.0021	-0.0086	0.014	0.00024
CRB3	SM B	-0.005	0.012	-0.0084	-0.0024	0.012	0.015	-0.0073
CREB3L2	SM B	-0.00069	0.0021	0.0086	-0.0031	-0.01	0.0034	0.014
CREB3L4	SM B	-0.0079	0.00098	0.0015	0.014	0.00026	-0.0043	0.0038
CREB5	SM B	0.0061	-0.0068	0.0051	0.017	0.01	0.0051	0.011
CREBBP	SM B	-0.008	0.013	0.019	0.0035	0.0034	-0.017	-0.014
CREBZF	SM B	-0.022	-0.009	0.0047	-0.00037	0.0053	0.0043	0.0024
CREG1	SM B	-0.0045	0.0028	-0.0099	0.022	-0.0033	0.015	-0.0027
CRELD1	SM B	-0.011	0.0052	-0.001	0.013	0.0039	0.0055	0.016
CRELD2	SM B	0.013	0.012	-0.0031	-0.024	-0.0003	0.013	0.0034
CREM	SM B	0.016	-0.0082	6.50E-05	0.021	-0.0051	-0.012	-0.0076
CRHBP	SM B	-0.0043	0.0045	-0.0047	-0.011	0.011	0.00073	0.0026
CRHR1-IT1	SM B	-0.016	-0.00062	0.0018	-0.0032	0.0057	-0.015	-0.0072
CRIM1	SM B	-0.013	0.0095	-0.0059	-0.0093	0.0024	-0.013	0.0094
CRIP1	SM B	0.015	0.013	-0.0051	-0.025	0.0055	0.0074	-0.0017
CRIP2	SM B	-0.00099	0.013	-0.0086	-0.029	0.013	0.023	0.00026
CRIP3	SM B	-0.01	-0.0019	-0.0022	0.0076	-0.0093	-0.023	0.0034
CRIPAK	SM B	-0.0072	0.002	0.0081	-0.0066	0.012	-0.0085	0.0036
CRIPT	SM B	-0.015	-0.017	0.0031	-0.0073	-0.00059	-0.017	0.0047
CRNDE	SM B	0.011	-0.0019	-0.002	-0.02	0.0081	-0.0017	-0.0059
CROCC	SM B	-0.019	0.017	0.0082	0.0053	-0.00084	0.018	0.0024
CROCCP2	SM B	-0.0068	0.0045	0.00051	0.0051	0.0025	0.0036	0.0019
CROCCP3	SM B	-0.02	0.0059	0.0087	0.00056	0.0067	-0.0023	0.007
CROT	SM B	-0.01	-0.0088	-0.0059	0.0044	0.002	-0.0011	0.0033
CRTAP	SM B	-0.011	0.0086	-0.0031	0.0036	0.017	0.026	-0.015
CRTC1	SM B	-0.016	0.017	0.0036	-0.0023	0.0064	-0.011	0.0029
CRTC3	SM B	0.0039	-0.0027	0.022	0.011	-0.015	-0.014	-0.015
CRY1	SM B	-0.011	-0.003	-0.0087	0.0099	-0.0026	0.023	0.00031
CRYBB2P1	SM B	-0.0064	-0.00041	-0.0088	-0.006	0.0094	-0.0023	0.015
CRYBG3	SM B	-0.011	0.001	-0.0082	-0.019	-0.0023	0.0019	0.00092
CRYGS	SM B	-0.0073	0.00033	0.0062	-0.0034	0.002	-0.0059	0.004
CRYL1	SM B	-0.00077	0.0034	-0.0091	0.00094	-0.0034	0.015	0.0028
CRYZ	SM B	-0.0012	-0.0087	-0.017	-0.0076	0.0048	0.014	-0.0092
CRYZL1	SM B	-0.01	-0.011	-0.014	-0.0023	0.0094	-0.014	0.033
CSAD	SM B	-0.014	0.011	0.005	0.0026	0.014	-0.021	0.026
CSF1	SM B	0.0053	-0.0029	0.0036	0.024	0.0038	0.0041	-0.0061
CSF1R	SM B	0.0074	0.0015	-0.0023	0.00059	-0.014	0.0077	0.022
CSF2RB	SM B	-0.002	0.0014	0.018	-0.012	-0.019	0.015	-0.013
CSF3R	SM B	0.0079	0.0022	0.00021	0.011	-0.0088	0.0072	0.018
CSGALNACT1	SM B	-0.0085	-0.0059	-0.0042	-0.018	-0.021	-0.01	0.0057
CSGALNACT2	SM B	-0.0015	-0.011	-0.00039	-0.015	0.0011	0.0049	0.0022
CSK	SM B	0.014	0.017	0.0092	-0.0017	-0.021	-0.014	-0.0071
CSNK1D	SM B	0.0022	-0.00031	0.016	-0.0026	-0.0016	0.012	-0.00091
CSNK1G1	SM B	-0.0022	-0.0023	0.014	-0.0075	-0.0069	-0.00016	-0.0085
CSNK1G3	SM B	-0.0056	-0.019	-0.0046	0.014	0.0091	0.021	-0.0033
CSNK2A2	SM B	-0.0018	0.0086	-0.00097	0.0011	0.0011	-0.016	-0.012
CSPP1	SM B	-0.0061	-0.0046	-0.0076	-0.0096	0.012	-0.018	0.012
CSRNP1	SM B	0.0053	0.0039	0.01	0.021	-0.0064	-0.0056	-0.025
CSRNP2	SM B	0.0017	-0.012	0.0097	-0.0022	-0.0027	0.0055	-0.017
CSRP1	SM B	0.016	0.0046	0.0067	-0.0048	0.0004	0.00013	-0.0074
CSRP2	SM B	-0.011	-0.0021	0.008	-0.006	0.002	-0.01	0.023
CSRP2BP	SM B	-0.0094	-0.0027	-0.0047	0.0084	-0.0093	0.019	-0.0007
CST3	SM B	0.01	0.0035	-0.0024	0.0051	-0.014	0.0087	0.025
CST7	SM B	0.0095	0.0028	-0.0013	0.0082	-0.0092	-0.00085	0.013
CSTB	SM B	0.012	0.011	-0.0058	-0.0043	-0.0021	-0.0026	-0.0053
CSTF2T	SM B	0.00083	-0.01	0.0089	0.0032	0.0022	0.011	-0.0029
CSTF3	SM B	0.011	-0.024	-0.0041	-0.0017	-0.0056	-0.0088	-0.00012
CSTF3-AS1	SM B	-0.0027	-0.0082	-0.00077	0.0019	0.0012	-0.00028	0.0013
CTAGE7P	SM B	-0.011	-0.0056	0.0083	-0.0016	0.012	0.00014	0.0081
CTBP1	SM B	0.0047	0.014	0.0046	0.0029	-0.0043	0.00045	-0.022
CTBP1-AS	SM B	-0.0022	0.0063	0.011	0.0058	0.014	-0.012	-0.0046
CTBP1-AS2	SM B	-0.0086	0.01	0.01	0.01	0.01	0.0082	-0.0086
CTBP2	SM B	0.00086	0.0027	-0.0067	0.0026	-0.013	0.0027	0.015
CTBS	SM B	0.012	-0.014	-0.0044	0.0041	0.014	-0.0019	-0.013
CTC-338M12.4	SM B	-0.01	0.011	0.0038	-0.0048	0.013	-0.0031	0.026
CTC1	SM B	-0.0034	-0.0043	0.022	0.0043	0.013	0.0087	0.0096
CTDNEP1	SM B	0.0094	0.011	-0.0091	0.0069	-0.0023	-0.012	-0.02
CTDP1	SM B	0.0049	0.0085	0.02	0.0051	-0.0058	0.016	0.001
CTDSP1	SM B	0.0062	0.011	0.011	-0.025	0.0033	-0.0074	-0.0058
CTDSP2	SM B	-0.005	0.007	0.022	-0.012	-0.0025	0.007	-0.032
CTH	SM B	-0.0086	0.0041	-0.0083	0.002	-0.0037	0.012	-0.0017
CTIF	SM B	-0.0013	-0.0025	0.0061	0.0086	0.002	0.0046	0.0076
CTNNA1	SM B	0.003	-0.0056	-0.0041	0.0092	-0.0098	0.019	0.0051
CTNNAL1	SM B	0.0075	0.0033	-0.0059	-0.024	-0.0058	-0.0062	-0.0046
CTNNB1	SM B	-0.004	-0.007	0.0027	-0.0088	-0.0017	0.0049	-0.0014
CTNNBIP1	SM B	-0.0065	0.016	-0.0074	-0.00092	-0.014	-0.0046	-0.006
CTNS	SM B	-0.0086	0.011	-0.0035	0.0053	-0.0068	0.0092	-0.0019
CTPS1	SM B	0.0075	-0.013	0.0039	-0.019	-0.0088	-0.0067	0.0059
CTPS2	SM B	-0.008	-0.0066	-0.0035	-0.00092	0.00015	-0.0045	-0.0038
CTRL	SM B	-0.014	0.01	0.012	0.0036	0.0049	-0.0073	0.0039
CTSA	SM B	0.008	0.013	-0.0076	-0.0084	0.0083	0.016	-0.0008
CTSB	SM B	0.0088	0.00085	-0.0025	0.019	-0.027	0.014	0.019
CTSC	SM B	0.02	-0.01	0.0008	0.0062	-0.016	-0.00029	0.013
CTSD	SM B	0.014	0.014	0.0013	0.0038	-0.023	0.0069	0.0099
CTSF	SM B	-0.011	0.012	-0.006	0.0025	-0.003	0.0051	0.0038
CTSH	SM B	0.017	0.0059	-0.00075	-0.0023	0.003	0.0035	0.013
CTSK	SM B	-0.0063	0.0072	3.70E-06	-0.0086	-0.0026	-0.0074	0.0086
CTSL	SM B	0.01	0.00056	-9.10E-05	0.007	-0.01	0.0093	0.021
CTSO	SM B	-0.007	-0.011	-0.015	0.022	-0.0026	0.021	0.0031
CTSS	SM B	0.0095	-0.009	-0.014	0.022	-0.018	-0.00071	0.0015
CTSW	SM B	0.0087	0.00068	0.0051	0.0042	-0.0017	-0.0023	0.0045
CTSZ	SM B	-0.0013	0.0084	0.013	0.0074	-0.011	-0.006	0.017
CTTNBP2NL	SM B	-0.0037	-0.0012	-0.00012	0.015	0.0033	-0.00088	0.0082
CTU1	SM B	0.0035	0.019	0.00094	0.0048	0.0023	0.0091	0.0061
CTU2	SM B	0.0066	0.016	0.0013	0.0054	-0.00062	0.0045	-0.002
CUBN	SM B	-0.0068	0.0013	9.60E-05	-0.0087	-0.00097	-0.003	0.0048
CUL7	SM B	-0.011	-0.0016	0.021	-0.0016	-0.0073	0.021	-0.0049
CUL9	SM B	-0.012	0.0039	0.031	-0.0017	-0.003	-0.00091	-0.0097
CUX1	SM B	-0.0034	0.0092	0.013	-0.0089	-0.023	-0.011	0.0047
CWF19L2	SM B	-0.0047	-0.0015	-0.011	0.0095	0.017	-0.023	0.00067
CX3CR1	SM B	0.0074	0.00069	-0.0049	0.0029	-0.017	0.0058	0.016
CXCL10	SM B	0.016	-0.0071	0.0026	0.01	0.0098	0.0032	-0.0019
CXCL16	SM B	-0.016	0.012	-0.013	0.007	-0.021	0.011	0.005
CXCR2P1	SM B	0.01	-0.00073	0.0043	0.013	-0.0091	0.003	0.022
CXCR3	SM B	0.016	0.0062	0.0069	0.019	-0.0074	0.0049	0.0074
CXCR4	SM B	0.0019	0.0051	-0.0099	0.0092	0.0075	0.017	0.0039
CXCR5	SM B	-0.017	0.0078	-0.0049	-0.0018	-0.0056	0.0012	-0.01
CXorf21	SM B	0.014	-0.0065	-0.011	0.018	0.0039	-0.00086	0.018
CXorf23	SM B	-0.017	-0.011	-0.0002	-0.011	0.0058	-0.0062	0.014
CXorf38	SM B	-0.003	-0.0016	-0.0073	0.011	0.0052	-0.0038	2.20E-05
CXorf40A	SM B	0.012	0.0075	0.00092	0.0072	0.00083	0.0019	-0.00095
CXorf56	SM B	0.0037	-0.0031	-0.0015	0.013	-0.0024	-0.012	-0.0013
CXorf57	SM B	-0.015	-0.0061	-0.0058	0.0078	0.0002	0.012	-0.004
CXorf65	SM B	-0.0069	0.0047	0.0015	0.0041	0.019	-0.015	-0.0023
CXXC1	SM B	0.017	-0.0061	0.018	0.011	0.0087	-0.013	-0.0055
CYB561	SM B	0.014	0.00078	0.0011	0.0094	0.015	0.019	0.0036
CYB561A3	SM B	-0.0072	0.0081	-0.00059	0.023	-0.036	-0.014	0.0046
CYB561D1	SM B	-0.018	0.003	0.0037	-0.013	-0.0071	0.0087	-0.00046
CYB5A	SM B	0.0037	0.0038	-0.014	-0.0018	0.0083	0.00013	0.0019
CYB5D1	SM B	-0.0082	-0.0087	0.00083	-0.0038	0.0079	0.0063	0.0063
CYB5D2	SM B	-0.001	0.015	-0.0024	-0.0055	-0.0017	0.0029	0.0046
CYB5R1	SM B	-0.015	0.01	-0.014	0.01	-0.0049	-0.0038	0.0021
CYB5R2	SM B	0.011	-0.0027	-0.0012	0.01	-0.0086	-0.0019	0.011
CYB5R3	SM B	0.013	0.012	-0.0073	-0.0073	-0.0074	0.011	0.0049
CYB5RL	SM B	-0.013	-0.0014	0.0029	0.0045	-0.005	0.0059	-0.004
CYBA	SM B	0.013	0.029	-0.0058	0.0053	0.00063	0.0053	-0.0026
CYBB	SM B	0.0027	-0.013	0.0085	0.0041	-0.011	0.0022	-0.014
CYBRD1	SM B	0.0089	0.0038	-0.0014	0.009	-0.015	0.0013	0.017
CYCS	SM B	0.015	-0.014	-0.016	-0.0025	0.0095	-0.0064	-0.016
CYFIP1	SM B	0.0064	-0.0037	0.0097	-0.007	0.0076	0.029	0.003
CYFIP2	SM B	-0.015	-0.0017	0.0044	0.0011	-0.027	0.013	0.0014
CYGB	SM B	-0.012	0.005	-0.0058	0.0067	0.012	0.02	0.0069
CYP2C8	SM B	-0.0024	0.0029	0.00031	-0.001	0.0087	-0.012	0.0058
CYP2J2	SM B	0.0084	-0.0087	0.0069	0.029	0.014	-0.001	0.00019
CYP2R1	SM B	-0.009	-0.0016	-0.015	-0.006	-0.0026	0.0017	-0.0013
CYP2U1	SM B	-0.02	-0.0048	-0.011	0.0072	-0.0059	0.011	-0.0013
CYP3A5	SM B	-0.01	-0.0068	0.0078	-0.0036	-0.002	-0.0002	0.0078
CYP4V2	SM B	-0.0045	-0.011	0.0088	0.00022	0.0017	0.0057	-0.013
CYP51A1	SM B	0.017	-0.01	-0.0029	-0.0065	0.0042	0.015	-0.00095
CYSTM1	SM B	0.015	0.0047	-0.011	-0.0083	0.015	0.011	-0.0026
CYTH2	SM B	0.0046	0.016	0.0021	-0.00039	3.90E-05	0.012	0.0063
CYTH3	SM B	-0.015	0.0046	-0.0085	-0.019	-0.022	0.0057	-0.00078
CYTH4	SM B	0.007	0.0081	0.016	0.019	-0.02	-0.0039	0.0034
CYTIP	SM B	0.02	-0.0099	-0.0023	-0.011	-0.0051	0.0034	0.002
D2HGDH	SM B	-0.012	0.019	0.012	0.0038	3.30E-05	0.00045	0.011
DAAM1	SM B	0.015	-0.0052	0.0025	-0.01	0.015	0.0035	0.00094
DAD1	SM B	0.021	0.0052	-0.012	-0.0066	0.0037	-0.0073	-0.011
DAG1	SM B	0.00067	-0.0037	0.02	0.0017	-0.011	0.011	-0.021
DAGLB	SM B	-0.0076	0.0047	0.0012	-0.0017	-0.014	0.00032	0.0088
DALRD3	SM B	0.0076	0.012	-0.0019	-0.02	0.0076	0.012	0.013
DANCR	SM B	-0.0018	0.018	-0.015	-0.021	0.00094	-0.007	-0.0069
DAPK1	SM B	0.0088	-0.0002	-0.00031	-0.001	-0.012	0.0069	0.018
DAPK2	SM B	0.013	0.0047	0.0065	-0.014	0.0043	0.0032	0.0085
DAPK3	SM B	0.012	0.015	0.016	0.0021	-0.0034	0.012	0.00029
DAPP1	SM B	0.014	-0.0081	-0.0055	0.02	-0.011	0.0009	0.013
DARS	SM B	0.0074	-0.012	-0.013	0.0043	0.006	0.0059	-0.0011
DAZAP1	SM B	-6.20E-05	0.016	0.015	-0.0021	0.012	-0.015	-0.0091
DBF4	SM B	0.013	-0.011	-0.012	-0.0073	0.012	-0.0043	-0.0084
DBF4B	SM B	-0.0075	0.0014	0.0099	0.014	0.014	-0.011	0.0032
DBI	SM B	0.024	0.0005	-0.0068	-0.0026	0.003	-0.014	-0.0043
DBNDD1	SM B	-0.0083	0.0092	-0.002	-0.013	-0.014	-0.0082	0.0017
DBP	SM B	-0.0063	0.026	-0.0014	0.0027	0.0024	0.012	-0.0062
DBR1	SM B	-0.0082	-0.014	-0.014	0.016	-0.0064	0.015	0.0022
DBT	SM B	-0.00092	-0.02	0.0013	0.016	-0.0025	-0.015	-0.0034
DCAF12	SM B	0.012	-0.0012	-0.0021	-0.024	-0.011	0.0059	0.0096
DCAF13P3	SM B	-0.0047	0.0013	0.0055	-0.0077	0.0047	-0.01	0.014
DCAF15	SM B	0.0031	0.021	0.0097	0.0013	0.015	-0.0082	-0.0055
DCAF16	SM B	-0.016	-0.0097	0.0047	-0.00098	0.0062	-0.0035	-0.0002
DCAF17	SM B	-0.014	-0.019	0.0017	-0.00016	-0.0017	0.016	-0.014
DCAF4	SM B	-0.004	0.0055	0.00011	-0.0075	-0.001	-0.0074	-0.0012
DCAF6	SM B	0.016	-0.01	0.0016	0.0026	-0.0021	-0.015	-0.0055
DCAKD	SM B	-0.0031	0.0082	-0.0022	0.0061	0.0057	0.0041	-0.0058
DCDC2B	SM B	-0.0081	-0.0004	0.012	-0.0021	0.013	-0.0031	0.017
DCLK2	SM B	-0.014	0.0028	-0.0074	0.0036	-0.0081	-0.0022	0.0058
DCLRE1A	SM B	0.015	-0.017	0.0073	-0.006	-0.016	-0.0019	0.0041
DCLRE1B	SM B	-0.0072	-0.0027	-0.0015	0.0047	-0.0016	0.017	-0.0074
DCPS	SM B	0.019	0.0086	-0.0025	-0.0094	-0.0032	0.0025	0.0052
DCST2	SM B	-0.0041	0.0074	0.0021	-0.006	0.004	-0.0014	0.0014
DCTN3	SM B	0.021	0.0087	-0.0071	-0.0041	0.0029	-0.011	0.00093
DCTN4	SM B	-0.0081	-0.016	0.0079	0.0073	0.007	0.0046	-0.00081
DCTN5	SM B	0.0041	-0.019	0.002	0.0048	-0.00066	0.0097	-0.01
DCTN6	SM B	0.0078	-0.012	-0.016	0.004	-0.0028	-0.009	0.0015
DCUN1D1	SM B	0.0022	-0.023	-0.0068	-0.011	-0.019	-0.0013	0.00017
DCUN1D2	SM B	-0.0051	-0.0018	-0.0017	-0.0052	0.0072	0.0027	0.0014
DCUN1D3	SM B	-0.00035	-0.0047	0.0065	0.005	0.0023	0.0057	-0.002
DCUN1D4	SM B	-0.011	-0.019	-0.0082	0.0056	0.0079	0.009	-0.00038
DCXR	SM B	0.0069	0.015	-0.0016	0.0021	-0.017	-0.0074	-0.0027
DDA1	SM B	0.008	0.019	0.014	0.011	-0.0028	-0.0054	-0.02
DDAH1	SM B	-0.0021	0.006	-0.0036	-0.0043	0.0079	-0.01	0.0081
DDAH2	SM B	0.0076	0.018	0.0011	-0.0063	0.0018	-0.0029	-0.011
DDB2	SM B	-0.0012	0.0066	0.0065	0.009	0.0098	0.0018	0.032
DDHD1	SM B	-0.0062	-0.017	0.017	0.0084	0.012	-0.0078	0.0042
DDHD2	SM B	-0.012	-0.011	0.0019	-0.025	0.0066	-0.00078	0.0024
DDI2	SM B	0.0033	-0.011	0.019	-0.0026	-0.011	-0.0023	0.0028
DDIAS	SM B	-0.00064	-0.00075	-0.011	0.0033	-0.0018	0.0076	0.0053
DDIT3	SM B	0.0093	-0.0024	-0.0044	0.018	0.019	-0.0028	0.0024
DDIT4	SM B	0.0064	0.0055	-0.0024	-0.0024	0.0073	0.026	0.0091
DDR1	SM B	-0.018	0.017	-0.0036	0.0029	0.0072	0.0041	-0.015
DDRGK1	SM B	0.011	0.023	-0.0021	0.007	0.0087	0.0047	0.0055
DDTL	SM B	-0.012	-0.0053	0.00036	-0.0037	0.0068	-0.00056	0.0075
DDX11	SM B	-0.003	0.0031	0.01	-0.0029	0.00043	0.00029	-0.0012
DDX11-AS1	SM B	-0.0055	0.0045	-0.0063	0.0019	-0.002	0.0026	0.0074
DDX12P	SM B	-0.0039	0.0022	0.021	0.001	0.0048	0.0027	-0.0056
DDX17	SM B	-0.0071	0.0089	0.0085	-0.0034	0.019	-0.022	0.011
DDX24	SM B	0.011	-0.0066	0.0018	0.034	0.009	0.0063	-0.0086
DDX26B	SM B	-0.0063	-0.014	-0.00042	0.0046	-0.0076	-0.0018	0.0019
DDX31	SM B	-0.01	-0.007	0.0045	0.004	-0.015	-0.0069	-0.0083
DDX3X	SM B	0.00048	-0.014	0.0045	0.0077	-0.0027	0.013	-0.004
DDX42	SM B	-0.0019	0.0059	0.0086	-0.0022	0.0074	-0.018	-0.015
DDX43	SM B	-0.00017	-0.0004	-0.00012	-0.0058	-0.0017	-0.0092	0.0027
DDX49	SM B	0.0082	0.014	0.0088	-0.011	-0.012	-0.0058	0.0078
DDX51	SM B	-0.0068	0.016	0.016	-0.0038	0.0044	0.0031	0.024
DDX54	SM B	0.0036	0.015	0.016	0.015	-0.0045	0.01	-0.006
DDX55	SM B	-0.01	0.006	-0.011	0.0091	0.0075	-0.003	0.0064
DDX58	SM B	0.015	-0.015	0.0084	0.028	0.016	-0.0093	-0.004
DDX6	SM B	-0.0071	-0.0088	0.0082	-0.0059	0.0098	-0.0052	0.012
DDX60	SM B	0.014	-0.016	0.015	0.027	0.016	-0.004	-0.0079
DDX60L	SM B	0.012	-0.018	0.018	0.022	0.012	-0.0057	-0.0089
DEAF1	SM B	0.007	0.016	0.011	0.0016	-0.019	0.0029	0.008
DECR1	SM B	0.018	-0.0046	-0.013	-0.016	-0.012	-0.023	-0.0021
DECR2	SM B	-0.0019	0.01	-0.0056	0.0013	-0.0074	0.0076	0.0067
DEF8	SM B	0.0024	0.0061	0.0038	-0.015	-0.0088	-0.011	0.0062
DEGS1	SM B	0.00067	0.0013	-0.0045	-0.00064	0.014	0.0062	-0.007
DEGS2	SM B	-0.018	0.016	-0.011	0.0079	-0.014	-0.0024	5.20E-05
DEK	SM B	0.0042	-0.0068	-0.019	0.019	0.00032	-0.013	-0.017
DENND1A	SM B	-0.0015	0.0038	0.013	-0.013	-0.0065	-0.02	0.016
DENND1B	SM B	0.017	-0.013	0.0047	-0.012	0.0098	-0.00076	0.005
DENND2A	SM B	0.0098	-0.0042	0.0052	0.0052	-0.018	0.00057	0.019
DENND2C	SM B	-0.0035	0.0016	-0.0039	-0.011	0.0059	0.014	0.0093
DENND2D	SM B	-0.0081	-0.0033	-0.0054	0.0023	0.011	0.0053	0.0035
DENND3	SM B	-0.0088	0.00017	0.021	-0.012	0.0035	0.0017	-0.016
DENND4A	SM B	-0.0072	-0.019	0.014	-0.013	0.0035	0.0024	0.0075
DENND4B	SM B	-0.0098	0.0084	0.031	-0.0031	-0.0034	-0.011	-0.012
DENND4C	SM B	-0.01	-0.019	0.019	0.0028	-0.013	0.0095	-0.014
DENND5A	SM B	0.012	-0.0081	0.013	0.012	-0.01	0.0083	0.0035
DENND5B	SM B	-0.0065	-0.012	0.022	0.021	-0.0044	-0.0084	-0.006
DENND5B-AS1	SM B	-0.0066	-6.50E-06	0.012	0.0065	8.30E-05	-0.012	0.0079
DENND6B	SM B	0.0016	0.0079	-0.0055	-0.014	-0.00039	0.013	0.0041
DEPDC1B	SM B	0.01	-0.0013	0.0025	-0.021	-0.014	-0.0084	0.00024
DEPDC5	SM B	-0.016	-0.0061	0.018	0.01	-0.011	-0.0039	-0.0046
DEPTOR	SM B	-0.009	0.0043	-0.0023	0.0029	-0.0042	0.01	-0.00025
DERA	SM B	0.016	-0.01	-0.012	-0.012	-0.01	-0.0066	-0.0029
DERL3	SM B	-0.0038	0.011	-0.0061	-0.026	-0.0043	0.01	0.0046
DESI1	SM B	0.0088	-0.0016	0.011	-0.00058	-0.0041	-0.0033	-0.0097
DET1	SM B	-0.012	-0.00037	-0.0033	0.0092	-0.0076	-0.004	0.0053
DEXI	SM B	-0.013	0.019	0.014	0.0016	0.0058	-0.00053	-0.00056
DFFB	SM B	-0.0061	0.0037	0.006	0.0027	0.0006	-0.0023	-0.0051
DFNA5	SM B	-0.00058	0.0026	-0.0079	-0.0095	0.0037	-0.0041	0.011
DFNB31	SM B	-0.0066	0.015	0.0039	0.016	0.00059	0.0045	0.011
DFNB59	SM B	-0.01	0.00085	-0.0049	-0.014	0.011	-0.0045	0.013
DGAT1	SM B	-0.0076	0.018	-0.00071	-0.01	-0.0063	0.0031	-0.0012
DGAT2	SM B	0.009	0.0026	0.00029	0.028	-0.0049	0.013	0.0051
DGCR11	SM B	-0.0022	8.30E-05	0.014	-0.0069	-0.00081	-0.014	0.0049
DGCR2	SM B	0.0017	0.0024	0.026	0.0067	-0.015	0.021	-0.0052
DGCR6L	SM B	0.0053	0.022	-0.00099	0.012	-0.005	0.016	0.0023
DGCR8	SM B	-0.0029	-0.00013	0.0093	-0.0094	-0.004	0.0024	-0.0088
DGKA	SM B	-0.02	0.0033	-0.0028	-0.00011	0.018	0.0096	-0.0028
DGKD	SM B	-0.003	0.0006	0.031	-0.015	-0.013	-0.0029	-0.0094
DGKE	SM B	-0.0027	-0.0036	0.015	-0.0071	0.03	-0.0029	0.0047
DGKG	SM B	-0.011	0.0011	-0.0018	-0.0022	-0.0073	0.0017	0.0091
DGKH	SM B	0.009	-0.014	0.014	-0.0025	0.012	-0.0052	0.0022
DGKQ	SM B	-0.0003	0.0068	0.017	0.005	-0.016	0.0057	-0.0023
DGKZ	SM B	0.0056	0.014	0.017	0.0079	-0.011	-0.0042	-0.01
DHCR24	SM B	0.015	-0.0067	0.006	-0.0078	0.0054	0.017	0.0026
DHCR7	SM B	0.0041	0.007	-0.0039	-0.0058	0.0021	0.02	0.0021
DHFR	SM B	0.0045	-0.002	0.0017	-0.016	-0.0017	-0.021	-0.0042
DHFRL1	SM B	-0.013	-0.014	-0.0011	-0.0022	0.0032	-0.0025	0.002
DHODH	SM B	-0.011	0.00083	0.0018	-0.0022	0.003	0.0039	0.0044
DHRS11	SM B	-0.00054	0.005	-0.0074	-0.017	-0.0032	0.0023	-0.0026
DHRS12	SM B	0.0097	0.011	-0.0046	0.01	0.012	0.0094	0.0096
DHRS13	SM B	0.0054	0.015	-0.00075	-0.0037	-0.0097	0.009	0.008
DHRS4	SM B	0.0023	-0.00012	-0.0045	-0.0087	-0.0069	-0.0087	0.0035
DHRS4-AS1	SM B	-0.0082	-0.002	-0.022	0.0044	-0.01	0.011	-0.0087
DHRS4L1	SM B	-0.0054	0.0058	-0.00088	0.003	0.00095	-0.00063	0.0089
DHRS4L2	SM B	-0.00023	0.0094	-0.0077	-0.00047	-0.0058	-0.0026	0.0019
DHRS7B	SM B	0.0034	0.0061	-0.0095	-0.01	-0.0047	-0.0032	0.009
DHRS9	SM B	0.013	-0.0076	0.0055	0.0009	-0.021	-0.026	0.0078
DHTKD1	SM B	0.012	-0.0079	0.011	0.0088	-0.0074	-0.0083	-0.00058
DHX32	SM B	-0.017	0.0044	-0.012	0.0065	-0.005	0.0086	0.0058
DHX33	SM B	-0.011	0.006	0.0049	-0.0078	0.0042	-0.019	0.012
DHX34	SM B	-0.011	0.012	0.02	0.001	-0.0016	0.016	0.0036
DHX35	SM B	-0.0028	-0.0088	0.0078	-0.0027	-0.0002	0.0013	0.0095
DHX37	SM B	-0.0028	0.01	0.026	0.0055	-0.0056	-0.0027	-0.0083
DHX38	SM B	-0.007	-0.0013	0.027	-0.0064	-0.01	0.0072	-0.00065
DHX40	SM B	-0.0083	-0.014	-0.0023	0.0008	-0.018	-0.0053	-0.0085
DHX57	SM B	-0.00088	-0.011	0.016	-0.0022	-0.0052	-0.012	-0.0011
DHX58	SM B	0.014	-0.0057	0.012	0.023	0.019	-0.0049	-0.0019
DIAPH1	SM B	0.011	-0.0066	0.026	-0.00023	-0.013	-0.0033	-0.026
DIAPH2	SM B	-0.0023	-0.0099	0.00094	-0.0054	0.0011	-0.0017	0.026
DICER1	SM B	-0.0078	-0.015	0.022	0.0006	-0.0065	-0.005	-0.017
DICER1-AS1	SM B	-0.012	0.0015	-0.0042	-0.0019	0.01	0.0013	0.0091
DIDO1	SM B	-0.017	-0.00012	0.018	-0.0068	0.0097	0.0027	-0.00053
DIEXF	SM B	-0.011	-0.012	-0.0014	0.0036	-0.0024	0.0028	-0.0019
DIP2A	SM B	0.00012	-0.0021	0.023	-0.018	7.30E-05	-0.0013	-0.0049
DIP2B	SM B	-0.015	-0.01	0.022	-0.018	-0.0037	-0.00068	-0.0043
DIP2C	SM B	-0.011	0.0067	0.0042	0.014	0.0054	-0.0048	0.0025
DIRAS1	SM B	-0.014	0.0095	-0.0084	-0.0018	-0.007	-0.0053	-0.013
DIRC2	SM B	-0.0064	0.0038	-0.0022	-0.0033	-0.01	0.0031	0.0084
DIRC3	SM B	-0.0069	-0.0039	0.003	0.00083	0.0073	-0.0065	0.0036
DIS3L2	SM B	-0.014	-0.0017	0.0083	-0.0056	0.0034	0.0012	0.0093
DISP1	SM B	-0.01	-0.0025	-0.0031	0.0021	0.005	0.0076	0.0052
DISP2	SM B	0.00031	0.00054	0.01	-0.0029	-0.0048	-0.0058	0.0087
DKFZP434I0714	SM B	-0.014	-0.0073	-0.00042	-0.011	0.0061	0.0043	0.012
DKFZP586I1420	SM B	-0.0075	-0.0071	0.014	0.0067	0.012	-0.017	-0.0064
DLEC1	SM B	-0.0046	-0.0027	0.016	-0.011	0.0099	0.0097	0.0059
DLEU1	SM B	-0.0029	-0.0069	-0.013	-0.0075	-0.014	-0.023	0.0041
DLEU2	SM B	-0.0031	-0.0091	0.00065	0.0027	-0.0062	-0.034	0.004
DLEU2L	SM B	-0.0083	-0.00026	0.0021	-0.013	0.0066	-0.013	0.0071
DLG3	SM B	-0.0079	-0.0032	0.00069	0.0034	0.016	0.023	-0.0095
DLGAP1	SM B	0.011	-0.0072	0.0059	0.024	0.015	0.013	0.016
DLGAP1-AS1	SM B	-0.0056	0.0022	-0.0045	0.013	0.0035	0.0028	-0.0032
DLGAP4	SM B	0.0089	0.014	0.003	-0.0073	0.014	0.012	-0.011
DLGAP4-AS1	SM B	-0.0027	0.0026	0.00049	0.0015	0.0094	-0.0064	0.0068
DLGAP5	SM B	0.013	0.0004	-0.0013	-0.023	-0.012	-0.012	-0.0041
DLL1	SM B	0.0061	-0.0025	0.0064	0.028	0.0051	-0.0049	-0.0002
DLL3	SM B	0.0037	0.0062	-0.0039	-0.008	0.0023	-0.0033	0.0025
DLST	SM B	0.0013	0.00075	0.014	-0.0061	0.00082	-0.012	0.0035
DLSTP1	SM B	-0.0094	0.0028	0.0055	0.0031	0.0093	-0.013	0.0021
DMD	SM B	-0.0048	-0.0085	0.0015	0.015	-0.018	-0.019	0.0044
DMPK	SM B	-0.0026	0.019	0.0097	-0.0084	0.016	-0.0082	0.0048
DMWD	SM B	0.0027	0.022	0.021	0.0013	0.0052	0.0076	-0.013
DMXL1	SM B	-0.012	-0.016	0.017	0.004	0.0018	-0.0093	-0.014
DMXL2	SM B	0.0056	-0.0093	0.011	-0.0071	-0.015	-0.0045	0.0088
DNA2	SM B	0.0013	-0.011	0.0082	-0.012	-0.0025	-0.0025	0.012
DNAAF5	SM B	0.00093	0.0095	0.0085	0.00081	-0.0068	0.021	-0.013
DNAH1	SM B	-0.01	0.0066	0.026	-0.0013	0.0044	-0.01	-0.00013
DNAH10	SM B	-0.0029	0.0069	0.0072	-0.0066	-0.0063	-0.0042	0.0049
DNAH11	SM B	-0.011	0.0014	0.0092	-0.0027	-7.30E-05	-0.018	0.0047
DNAH17	SM B	-0.013	0.0069	0.011	-0.0049	0.01	-0.013	0.014
DNAH3	SM B	-0.0078	0.00085	0.0094	0.0028	0.013	-0.014	0.005
DNAH6	SM B	-0.0041	-0.0034	0.0083	0.0041	0.0094	0.004	0.00084
DNAH8	SM B	0.018	-0.012	0.018	-0.01	0.0099	-0.013	0.0095
DNAJA1	SM B	0.015	-0.012	-0.011	0.015	0.0074	0.0018	-0.0035
DNAJA4	SM B	-0.0049	-0.0037	0.0017	0.0065	-0.018	-0.0076	0.0062
DNAJB1	SM B	-0.0043	0.013	-0.018	0.0044	-0.0059	0.017	-0.0082
DNAJB11	SM B	0.017	-0.0037	-0.0066	-0.023	-0.011	-0.0015	-0.0028
DNAJB13	SM B	-0.015	0.0072	0.0079	-0.001	0.00039	-0.01	0.009
DNAJB2	SM B	-0.00024	0.018	0.0092	0.0052	0.01	-0.0033	-0.011
DNAJB4	SM B	0.0012	-0.013	-0.0086	0.017	0.007	0.0096	0.0081
DNAJB5	SM B	0.00086	0.0012	0.0054	-0.0064	-0.0052	-0.0035	0.00092
DNAJB9	SM B	0.0081	-0.011	-0.015	-0.0065	-0.0021	0.01	-0.0048
DNAJC1	SM B	0.0033	0.014	-0.013	-0.0052	-0.0027	0.0073	0.0055
DNAJC13	SM B	0.0013	-0.021	0.024	-0.0013	-0.0073	-0.00028	-0.015
DNAJC15	SM B	0.013	-0.00028	-0.0064	-0.0041	-0.0074	-0.015	-0.0087
DNAJC16	SM B	-0.015	-0.01	0.015	0.0025	-0.0083	-0.00039	-0.0078
DNAJC18	SM B	-0.0054	0.0031	-0.0029	-0.003	-0.0068	-0.0022	0.0055
DNAJC24	SM B	-0.005	-0.0015	-0.01	0.00075	0.014	-0.0077	-0.006
DNAJC25	SM B	0.0019	-0.0034	-0.02	-0.0044	0.0037	0.0053	-0.0088
DNAJC27	SM B	-0.0094	-0.0082	0.0033	-0.0051	0.019	-0.0049	-0.0069
DNAJC28	SM B	0.0023	0.0063	-0.011	-0.0052	-0.0038	-0.00049	-0.0043
DNAJC3	SM B	0.01	-0.0035	-0.0021	-0.02	-0.0041	0.0056	0.0037
DNAJC3-AS1	SM B	-0.0047	-0.011	0.0032	-0.0056	0.0025	-0.0053	0.00059
DNAJC30	SM B	-0.014	0.0075	0.0013	0.0084	0.012	-0.0027	0.012
DNAJC4	SM B	-0.011	0.023	-0.0061	0.012	-0.0061	-0.0098	0.0045
DNAJC5	SM B	0.0054	0.013	0.011	-0.0038	-0.00013	-0.0094	0.00015
DNAJC5B	SM B	0.0035	-0.0032	0.0022	-0.017	0.02	0.0087	-0.0032
DNAJC6	SM B	-0.0097	-0.0022	-0.0097	0.0031	-0.00065	0.02	-0.0018
DNAJC7	SM B	0.0076	-0.0043	0.005	0.00053	-0.0002	-0.012	0.0016
DNAJC9-AS1	SM B	-0.0037	-0.0036	0.0052	-0.017	0.0029	-0.0024	0.0064
DNAL1	SM B	-0.0086	0.002	-0.0053	-0.0014	0.0039	-0.0044	0.0043
DNAL4	SM B	0.00031	0.015	-0.0096	0.01	-0.0027	0.0068	-0.0024
DNASE1	SM B	-0.0044	0.0023	0.017	-0.0087	-0.0033	-0.011	0.014
DNASE1L1	SM B	0.00011	0.0049	0.022	0.0039	0.0056	0.013	0.0039
DND1	SM B	-0.0052	0.0049	0.018	0.0027	0.0029	0.0092	0.0039
DNHD1	SM B	-0.013	0.0054	0.021	-0.0019	0.015	-0.007	-0.00053
DNLZ	SM B	0.0036	0.02	-0.0076	0.00011	0.0044	0.0061	-0.0073
DNM1	SM B	-0.0052	0.0044	0.0062	0.0055	-0.0036	-0.0017	-0.00051
DNM1P46	SM B	-0.0042	0.0035	-0.0013	0.0024	0.00039	-0.0047	0.0098
DNM3	SM B	0.0063	-0.0082	-0.0011	-0.014	0.025	0.016	-0.0072
DNMBP	SM B	0.0047	-0.0098	0.021	0.0035	-0.0072	-0.0018	-0.0038
DNMT1	SM B	0.0092	0.0031	0.015	0.0044	-0.0011	-0.017	-0.013
DNMT3A	SM B	0.011	0.0022	0.021	0.0036	-0.0056	-0.0052	0.00025
DNMT3B	SM B	0.0027	-0.0025	0.0025	-0.014	-0.0027	0.01	-0.0053
DNPH1	SM B	0.0034	0.021	-0.0069	0.0013	-0.0074	0.0023	0.016
DNTTIP1	SM B	0.01	0.0082	-0.011	-0.0082	0.0052	-0.0036	0.0072
DOCK10	SM B	0.0019	-0.022	0.029	0.0035	-0.015	-0.008	-0.0027
DOCK11	SM B	0.006	-0.01	0.015	-0.019	-0.005	-0.008	-0.0079
DOCK2	SM B	-0.0048	-0.016	0.025	-0.0017	-0.025	0.013	-0.016
DOCK3	SM B	-0.0081	-0.005	-0.0043	-0.0094	0.0054	0.0042	0.0072
DOCK5	SM B	0.0073	0.002	-0.0015	0.0005	-0.016	0.0062	0.023
DOCK6	SM B	0.0043	-0.001	0.012	-0.0044	-0.0064	0.012	0.0039
DOCK7	SM B	-0.012	-0.0048	0.0038	0.0095	-0.013	0.0046	-0.0034
DOCK8	SM B	-0.0031	-0.015	0.03	-0.013	-0.0047	0.0037	-0.017
DOCK9	SM B	-0.012	-0.0091	0.019	0.0067	0.0045	0.015	-0.015
DOCK9-AS2	SM B	-0.0035	0.011	0.0011	0.0063	0.019	0.0086	-0.00083
DOHH	SM B	0.01	0.016	0.011	0.0047	-0.001	0.016	0.0083
DOK1	SM B	0.016	0.0063	0.0056	0.0036	-0.011	0.0013	0.0057
DOK2	SM B	0.0089	0.0036	-0.0031	-0.013	-0.017	0.00019	0.0059
DOK3	SM B	0.0042	0.0053	0.016	0.021	-0.012	-0.005	-0.0017
DOK4	SM B	0.0033	0.0054	-0.00044	0.0075	0.0016	0.0087	0.012
DOK7	SM B	-0.017	0.02	-0.0027	-0.0065	0.0078	0.012	-0.0095
DOLK	SM B	0.0036	0.0047	-0.0052	-0.00021	0.0064	0.014	-0.0019
DOLPP1	SM B	0.0028	0.0034	-0.0069	0.0083	-0.015	-0.0039	0.0041
DONSON	SM B	0.012	-0.0064	0.00043	-0.022	-0.011	-0.011	0.0058
DOPEY1	SM B	-0.0044	-0.019	0.019	0.0089	-0.0042	-0.0014	-0.0092
DOPEY2	SM B	-0.0045	-0.0089	0.027	0.0082	-0.0022	-0.018	-0.014
DOT1L	SM B	0.0093	0.012	0.017	-0.015	-0.0018	-0.0086	0.008
DPCD	SM B	-0.0014	0.0043	-0.00044	-0.0053	-0.0029	0.0023	0.015
DPEP2	SM B	-0.0064	0.012	-0.0022	6.00E-06	-0.011	-0.02	0.015
DPEP3	SM B	-0.0028	0.0046	-0.00038	-0.0023	-0.00032	-0.007	0.0022
DPF3	SM B	-0.0011	0.00084	0.011	-0.0029	0.0052	-0.0068	-0.016
DPH3	SM B	0.0099	-0.015	-0.015	0.011	0.0045	0.014	-0.0023
DPH6	SM B	-0.0081	-0.0043	-0.011	0.00077	0.0093	-0.0038	-0.0067
DPM3	SM B	0.0051	0.021	-0.0057	0.00033	0.0022	-0.0039	-0.002
DPP3	SM B	0.0084	0.0083	0.0075	-0.018	-0.027	0.0018	0.015
DPP4	SM B	0.011	-0.0049	0.0014	0.014	-0.0047	0.0001	0.011
DPP7	SM B	0.0025	0.031	0.0066	0.0037	-0.0024	0.012	0.016
DPY19L1	SM B	-0.008	-0.017	-0.0028	-0.0099	-0.011	0.018	-0.0073
DPY19L1P1	SM B	-0.0017	0.003	-0.0081	-0.0011	-0.0015	0.0018	0.00074
DPY19L2P2	SM B	-0.0097	0.00088	-0.0027	-0.0062	0.0048	0.0082	0.016
DPY19L3	SM B	-0.0092	-0.017	0.014	-0.014	-0.0073	-0.0067	-0.0046
DPY19L4	SM B	-0.012	-0.012	-0.0058	0.0097	0.0015	0.012	0.004
DPYD	SM B	-0.013	-0.00036	-0.011	3.70E-05	-0.025	0.0041	0.012
DPYSL2	SM B	0.019	-0.011	0.013	0.0031	0.0082	0.012	0.0027
DQX1	SM B	0.0093	0.00093	-0.00038	-0.014	-0.0057	-0.0016	0.015
DR1	SM B	0.007	-0.012	-0.0032	0.0028	-0.004	0.0034	-0.018
DRAM1	SM B	0.017	-0.0088	0.0017	-0.00067	-0.0022	0.011	0.021
DRAP1	SM B	0.021	0.0053	0.0067	0.017	0.0041	-0.013	-0.0014
DSCC1	SM B	0.0081	-0.0057	-0.0034	-0.017	-0.0075	-0.011	-0.00091
DSCR9	SM B	-0.0074	0.0043	0.00092	0.0008	0.004	-0.012	0.011
DSE	SM B	-0.011	-0.001	-0.0059	-0.0089	-0.027	0.0042	0.0043
DSP	SM B	-0.0069	-0.00043	-0.0025	0.01	-0.0042	-0.0076	-0.01
DST	SM B	0.0062	-0.0069	0.0056	0.0031	-0.0055	0.014	0.0088
DSTN	SM B	0.011	-0.0021	-0.02	-0.021	-0.0035	0.015	-0.0038
DSTNP2	SM B	-0.0015	0.0041	-0.003	0.0042	0.0076	-0.0009	-0.0016
DSTYK	SM B	-0.015	-0.0034	0.0023	-0.0072	0.00032	0.0011	0.013
DTD2	SM B	-0.0064	-0.0038	-0.0069	-0.0051	-0.0043	-0.012	-0.011
DTL	SM B	0.014	-0.0048	0.0017	-0.023	-0.0098	-0.0095	-0.0064
DTWD1	SM B	-0.0019	-0.01	-0.021	-0.0048	0.011	-0.00055	-0.0061
DTWD2	SM B	-0.011	-0.008	-0.0031	-0.002	-0.0015	-0.0033	0.00024
DTX1	SM B	0.0022	0.0063	0.0029	0.015	-0.029	-0.012	0.012
DTX2	SM B	0.0055	0.019	0.0089	0.011	-0.001	0.011	-0.0066
DTX2P1-UPK3BP1-PMS2P11	SM B	-0.0079	0.011	0.016	-0.00058	0.0011	-0.0023	0.012
DTX3	SM B	0.022	-0.0022	0.011	0.0024	0.0041	-0.011	0.0064
DTX3L	SM B	0.013	-0.017	0.02	0.025	0.0068	0.00055	-0.012
DTX4	SM B	-0.018	0.00084	0.0033	-0.01	-0.021	-0.015	-0.01
DTYMK	SM B	0.0033	0.021	-0.012	-0.0098	0.0014	0.0064	0.011
DUOX1	SM B	-0.015	0.0021	0.012	-0.0028	0.0093	-0.0028	0.019
DUS2	SM B	0.013	-0.00021	0.002	-0.015	-0.027	-0.019	0.0082
DUS3L	SM B	-0.006	0.018	0.004	0.002	-0.0011	0.006	0.011
DUS4L	SM B	-0.0056	-0.005	-0.014	-0.0042	0.00023	-0.00039	-0.014
DUSP1	SM B	0.0064	0.013	-0.0031	0.006	-0.0016	0.0023	-0.00065
DUSP10	SM B	-0.0016	0.0025	-0.0017	0.0015	-0.0042	0.003	-0.012
DUSP14	SM B	-0.00076	-0.00085	-0.012	-0.016	-0.011	0.0032	0.005
DUSP16	SM B	-0.00084	-0.00061	0.011	-0.0096	0.0076	-0.0073	0.0089
DUSP19	SM B	-0.0056	-0.0074	-7.40E-06	0.014	-0.015	0.00049	-0.0082
DUSP2	SM B	0.01	0.012	0.0057	0.012	-0.0094	-0.012	-0.0036
DUSP22	SM B	-0.01	0.0059	-0.0044	-0.012	-0.0082	-0.00015	0.0073
DUSP23	SM B	0.0052	0.012	-0.0039	0.015	-0.0025	-0.0033	-0.0022
DUSP28	SM B	-0.0062	-0.0028	-0.0083	0.007	0.0088	-0.011	0.0073
DUSP3	SM B	-0.0055	0.0011	-0.0025	0.011	-0.016	0.0092	0.0087
DUSP4	SM B	0.015	0.0022	0.0081	-0.0023	0.0068	-0.0098	0.00086
DUSP5	SM B	0.022	-0.003	0.009	0.0022	-0.0031	-0.0036	0.0025
DUSP6	SM B	0.0072	0.0036	-0.0095	-0.00061	-0.016	0.015	0.018
DUSP7	SM B	0.0057	0.013	0.0041	-0.015	0.0039	0.0014	-0.0064
DUSP8	SM B	-0.0036	0.013	0.0046	0.0012	0.013	0.0096	-0.016
DVL1	SM B	0.0065	0.019	0.015	0.0058	-0.0023	0.0031	-0.0064
DYNC1H1	SM B	-0.0035	0.00059	0.024	-0.0068	0.0038	-0.0075	0.017
DYNC2H1	SM B	-0.016	0.0041	-0.0021	-0.0062	0.0065	0.0097	0.015
DYNC2LI1	SM B	0.005	-0.0055	-0.013	-0.0065	0.0073	-0.0028	0.0046
DYNLL1	SM B	0.022	-0.00013	-0.011	-0.012	-0.0024	-0.013	-0.0063
DYNLL2	SM B	0.0022	0.0047	0.0013	-0.0037	0.0045	-0.0028	-0.0092
DYNLRB1	SM B	0.021	0.012	-0.0075	-0.006	0.00038	-0.0047	-0.0089
DYNLT1	SM B	0.015	-0.01	-0.0065	0.018	0.014	-0.0053	0.0065
DYNLT3	SM B	-0.0086	-0.013	-0.024	0.0039	0.012	0.015	-0.0059
DYRK1A	SM B	-0.0031	0.0069	0.0019	-0.0017	0.011	-0.018	-0.002
DYRK1B	SM B	-0.0043	0.02	0.0012	-0.0031	-0.013	0.0093	0.0008
DYRK2	SM B	-0.011	-0.00099	0.0028	-0.016	0.019	0.024	-0.019
DZANK1	SM B	-0.00087	-0.0034	6.20E-05	-0.0068	-0.00064	-0.0043	0.0042
DZIP3	SM B	-0.0024	-0.012	-0.0045	-0.012	-0.0058	0.0036	0.0083
E2F1	SM B	0.015	0.0028	0.0038	-0.0067	0.0015	0.0046	0.0059
E2F2	SM B	0.013	-0.0046	0.012	-0.021	-0.0015	-0.013	-0.011
E2F3	SM B	0.0079	-0.0054	0.011	0.00052	-0.0015	-0.011	-0.0088
E2F5	SM B	-0.0049	-0.01	-0.01	0.0055	-0.028	-0.021	0.0083
E2F6	SM B	0.004	-0.012	-0.0097	0.0027	0.00041	0.01	0.0043
E2F7	SM B	0.014	-0.0074	0.0057	0.006	-0.011	-0.011	0.01
E2F8	SM B	0.012	-0.0021	0.0031	-0.021	-0.011	-0.006	-0.00058
E4F1	SM B	0.0027	0.023	0.005	0.0086	0.0061	0.021	0.0077
EAF1	SM B	-0.0016	-0.015	0.012	0.0043	-0.0038	0.0053	-0.018
EAF2	SM B	0.0076	-0.0015	0.0004	-0.0035	0.00066	-0.0077	-0.0081
EARS2	SM B	-0.0084	-0.0035	0.0048	-0.0087	-0.0044	0.013	0.017
EBF1	SM B	-0.017	0.0029	0.0011	-0.012	-0.0032	-0.01	-0.015
EBI3	SM B	0.011	0.0029	-0.0025	-0.025	-6.90E-05	0.0064	0.0095
EBLN2	SM B	-0.0037	0.0054	0.0069	0.00072	0.0099	-0.023	0.0051
EBLN3	SM B	-0.022	-0.0046	-0.007	-0.00018	0.0015	-0.0075	-0.0025
EBP	SM B	0.016	0.0069	-0.01	-0.008	0.0049	-0.0021	-0.00012
EBPL	SM B	-0.0018	0.0018	-0.0074	0.0014	0.0024	0.00086	-0.014
ECE1	SM B	0.0028	-0.005	0.032	0.0062	-0.019	-0.0043	-0.018
ECE2	SM B	0.011	0.006	-0.0038	-0.009	-0.012	-0.01	-0.0055
ECH1	SM B	0.019	0.011	0.00018	0.0021	0.0017	-0.0034	0.0062
ECHDC2	SM B	0.0009	0.01	0.0012	0.013	0.0082	-0.0036	0.009
ECHDC3	SM B	-9.70E-05	0.0058	-0.0052	0.0097	-0.0033	0.012	0.01
ECI1	SM B	0.013	0.022	0.0018	0.0049	-0.013	0.0043	0.015
ECI2	SM B	-0.01	0.0061	-0.022	0.0051	0.011	0.014	-0.0037
ECSIT	SM B	-0.0093	0.019	-0.0033	0.018	0.0052	0.0076	0.003
ECT2	SM B	0.01	-0.012	-0.0015	-0.021	-0.00016	0.014	0.0054
EDA2R	SM B	-0.0077	-0.00071	-0.0047	0.0092	-0.0019	0.015	0.0058
EDC4	SM B	-0.0065	0.0035	0.027	0.0086	-0.013	0.024	-0.011
EDEM1	SM B	-0.011	-0.012	0.016	-0.017	-0.0038	0.021	-0.024
EDEM3	SM B	0.0014	-0.02	0.0074	-0.022	-0.0036	0.015	-0.0014
EDRF1-AS1	SM B	-0.0078	0.001	0.0075	-0.0016	0.0046	-0.01	0.004
EEA1	SM B	0.018	-0.0029	0.0034	0.015	0.0078	-0.01	0.0027
EED	SM B	0.02	-0.015	-0.0011	-0.0085	0.0072	-0.0047	0.0085
EEF1A1	SM B	-0.015	0.016	-0.014	-0.017	-0.0071	0.0012	-0.021
EEF1B2	SM B	-0.015	0.016	-0.018	-0.015	-0.0039	-0.0027	-0.022
EEF1D	SM B	-0.011	0.03	-0.0081	-0.0071	-0.0056	0.0043	-0.013
EEF1E1	SM B	0.004	-0.0088	-0.016	0.0033	0.0047	-0.012	-0.019
EEF1G	SM B	-0.016	0.02	-0.015	-0.01	-0.012	0.0031	-0.012
EEF2	SM B	-0.0039	0.01	0.012	-0.0093	-0.0061	0.006	-0.012
EEF2K	SM B	-0.0081	0.003	0.019	-0.0049	-0.0073	-0.0072	-0.0022
EEF2KMT	SM B	0.005	0.0063	0.0059	0.0021	0.0059	0.0045	-0.0084
EEFSEC	SM B	0.011	0.012	0.0037	-0.0035	-0.0041	0.011	0.00067
EEPD1	SM B	0.012	-0.0017	0.0044	-0.022	0.0049	0.0056	-0.0032
EFCAB11	SM B	0.0068	-0.007	-0.0059	-0.0027	0.0027	-0.009	-0.0034
EFCAB12	SM B	-0.01	0.0084	0.0045	-0.013	-0.0082	-0.0089	0.0019
EFCAB13	SM B	-0.0098	-0.0068	0.0013	0.0076	0.0036	-0.01	0.0043
EFCAB2	SM B	-0.0022	-0.0046	-0.0057	0.0028	-0.0039	0.0026	0.0021
EFCAB5	SM B	-0.0028	-0.0019	-0.0034	-0.0013	0.007	0.0002	0.0047
EFCAB7	SM B	0.00087	-0.0076	-0.012	-0.018	0.0064	-0.0023	0.0012
EFEMP2	SM B	-0.0087	0.0077	0.0063	-0.012	0.013	0.0065	0.0088
EFHC1	SM B	-0.017	-0.0018	-0.012	-0.019	-0.0053	-0.014	0.016
EFHD2	SM B	0.015	0.018	0.0066	0.0097	-0.023	0.0023	0.0065
EFNA3	SM B	0.0013	0.014	-0.0038	-0.0077	-0.012	-0.0045	-0.0045
EFNA4	SM B	0.0034	0.006	0.0028	-0.0028	-0.016	-0.018	0.0022
EFNB1	SM B	-0.011	0.0075	-0.0007	0.0075	-0.013	0.0046	0.0017
EFNB2	SM B	-0.0018	-0.0012	0.0066	-0.0033	-0.0047	-0.01	-0.008
EFR3A	SM B	-0.0096	-0.024	0.0055	0.007	-0.013	0.018	-0.015
EFR3B	SM B	-0.00033	-6.50E-05	0.0074	0.0062	-0.0029	-0.012	-0.00036
EGR1	SM B	0.0092	0.0066	0.0054	-0.0016	-0.0031	-0.017	-0.011
EGR2	SM B	0.0097	-0.0018	0.0091	-0.002	-0.0023	-0.02	-0.0057
EHBP1	SM B	-0.015	-0.0085	-0.0056	-0.0019	0.0014	-0.0011	0.0031
EHBP1L1	SM B	0.0059	0.016	0.027	0.0082	-0.0071	-0.0018	-0.0076
EHD1	SM B	0.013	0.014	0.017	-0.0058	0.0077	0.016	-0.013
EHD3	SM B	0.017	-0.0083	0.015	-0.007	-0.011	0.0093	-0.0024
EHD4	SM B	0.02	-0.0028	0.011	0.019	-0.0063	-0.0044	0.0086
EHHADH	SM B	0.014	-0.0088	0.0037	-0.009	-0.00096	-0.00022	0.0042
EID2	SM B	-0.0071	0.0047	-0.015	-0.0013	0.0044	0.005	-0.0093
EID2B	SM B	-0.0046	0.0026	-0.005	-0.0034	0.0042	-0.0015	0.011
EID3	SM B	-0.005	0.0032	-0.0087	0.0028	0.0083	-0.0091	-0.0077
EIF1	SM B	-0.0051	0.014	-0.015	0.0068	0.012	-0.01	-0.017
EIF1AD	SM B	0.00025	-0.0076	0.0085	-0.00077	0.013	0.0017	-0.013
EIF1AX	SM B	0.0038	0.00061	-0.015	0.0091	0.015	0.0027	-0.00014
EIF1B-AS1	SM B	-0.0027	-0.00097	-0.002	0.0064	0.0092	-0.014	0.011
EIF2AK2	SM B	0.015	-0.013	0.012	0.025	0.022	-0.0062	-0.0051
EIF2AK3	SM B	-0.0068	-0.018	0.0063	-0.019	0.014	0.022	-0.016
EIF2AK4	SM B	-0.00066	0.00048	-0.0039	-0.013	0.0044	0.016	-0.012
EIF2B2	SM B	0.01	-0.0045	-0.0017	-0.01	0.00052	0.0015	-0.0026
EIF2S2	SM B	0.017	-0.0044	-0.02	-0.0037	0.0076	-0.0065	-0.0051
EIF2S3	SM B	-0.0072	0.0033	-0.013	0.0015	0.0011	-0.0058	-0.0092
EIF3J	SM B	0.012	-0.0075	-0.014	-0.0043	0.0022	-0.0073	-0.009
EIF3J-AS1	SM B	-0.013	0.0077	-0.013	0.00069	0.0049	-0.0041	0.0045
EIF3L	SM B	-0.011	0.011	-0.02	-0.02	-0.02	-0.00091	-0.012
EIF4B	SM B	-0.017	0.009	-0.0057	-0.013	-0.0082	-0.0073	-0.022
EIF4E3	SM B	0.01	-0.0023	-0.0016	-0.014	0.021	0.015	-0.005
EIF4EBP1	SM B	0.0066	0.025	-0.0062	0.0016	-0.012	0.0029	0.0027
EIF4G3	SM B	-0.0035	-0.011	0.017	0.0046	-0.022	-0.018	-0.0093
EIF5A	SM B	0.0048	0.0014	0.0044	-0.00082	-0.00043	-0.0016	-0.0027
EIF5A2	SM B	-0.0072	-0.0052	-0.0066	-0.0054	0.00089	0.0018	0.002
ELAC1	SM B	0.0042	-0.0083	-0.011	0.00085	0.0095	0.0038	0.0015
ELF1	SM B	0.0062	-0.024	0.0056	0.014	0.01	-0.00099	-0.01
ELF2	SM B	-0.0044	-0.018	0.00083	0.0074	0.011	-0.0046	0.013
ELF4	SM B	0.014	-0.0035	0.024	0.011	-0.0068	-0.003	-0.02
ELFN1-AS1	SM B	0.013	0.00029	-0.0003	-0.011	0.014	0.0044	0.0026
ELK1	SM B	0.011	0.0073	0.019	-0.0022	-0.0054	0.0036	-0.026
ELK2AP	SM B	-0.0029	0.012	0.0038	-0.0019	0.018	-0.0025	0.0032
ELK3	SM B	0.0094	-0.014	0.005	-0.01	0.0079	0.013	-0.023
ELK4	SM B	-0.0074	-0.0095	0.0093	0.0066	0.018	-0.016	-0.011
ELL	SM B	0.0056	0.0059	0.023	0.0033	-0.016	0.012	-0.0058
ELL2	SM B	0.016	-0.0054	0.00077	-0.019	0.0098	0.019	-0.0039
ELL3	SM B	-0.0037	-0.00047	-0.0081	0.0022	0.0087	-0.0074	0.011
ELMO3	SM B	-0.0032	0.011	0.0042	0.0087	0.0089	-0.0073	6.30E-05
ELMOD2	SM B	-0.0087	-0.023	-0.0089	0.0035	-0.0017	0.0075	0.00087
ELMSAN1	SM B	-0.003	0.013	0.024	0.0046	0.015	0.0043	0.0011
ELP2	SM B	-0.0084	-0.014	0.0027	-0.0062	0.0018	-0.0083	0.0052
EMB	SM B	0.013	-0.021	0.0014	-0.0053	0.0097	0.00059	-0.018
EMBP1	SM B	0.0024	-0.0035	0.0058	0.014	0.0018	-0.0053	-0.0046
EMC1	SM B	-0.011	-0.0079	0.0097	-0.0091	-0.016	0.01	-0.0094
EMC10	SM B	-0.0062	0.016	0.003	0.0096	0.015	-0.0088	0.011
EMC2	SM B	0.014	-0.018	-0.015	0.0022	0.002	0.0045	0.0011
EMC3-AS1	SM B	-0.0095	0.012	0.0035	-0.0031	0.016	-0.017	-0.00092
EMC7	SM B	0.022	-0.0048	-0.0098	0.0016	0.0061	-0.0057	0.00078
EMC9	SM B	0.005	0.0077	0.0014	0.018	0.022	0.00061	0.00091
EMD	SM B	0.00018	0.016	0.0063	0.0033	0.014	-0.0044	-0.016
EME1	SM B	-0.00019	-0.0035	5.00E-05	-0.0053	0.0072	0.0016	0.0092
EME2	SM B	-0.0067	0.0073	0.014	0.00052	-0.0017	0.0016	-0.00085
EMILIN1	SM B	1.10E-05	0.0056	0.0056	6.40E-05	-0.0022	0.005	0.01
EMILIN2	SM B	-0.0074	0.007	-0.0089	0.013	-0.022	0.00082	0.012
EML2	SM B	0.0049	-0.0026	0.016	-0.0045	-0.0028	0.0068	-0.003
EML3	SM B	-0.0016	0.021	0.02	-0.006	0.0011	-0.0055	-0.015
EML4	SM B	-0.013	-0.015	0.0068	-0.0027	-0.0077	-0.01	-0.0063
EML5	SM B	-0.02	0.00065	-0.0026	-0.013	-0.0044	0.0053	0.0015
EML6	SM B	-0.015	-0.0028	0.0008	-0.018	-0.011	-0.016	-0.0074
EMP3	SM B	0.022	0.0095	-0.0039	0.0051	0.0044	-0.008	-0.011
ENAM	SM B	-0.017	-0.00074	-0.00095	-0.016	-0.0026	-0.019	0.011
ENC1	SM B	-0.0028	0.00085	0.0047	0.007	-0.023	-0.0082	0.0024
ENDOD1	SM B	0.0072	-0.014	0.014	0.028	-0.0011	-0.0087	0.00069
ENDOG	SM B	0.0099	0.02	0.0012	-0.0083	-0.0061	0.0088	0.0041
ENDOV	SM B	-0.013	0.013	-0.0037	-0.011	-0.0063	-0.003	0.0097
ENG	SM B	-0.0096	0.0089	0.0084	0.015	-0.015	-0.003	-0.0026
ENGASE	SM B	-0.018	0.011	0.011	-0.003	-0.0067	0.0024	0.0052
ENKD1	SM B	-3.00E-05	0.016	-0.0047	-0.015	0.0044	0.0006	0.0013
ENO1-AS1	SM B	-0.0076	-0.0052	-0.0024	8.90E-05	0.012	-0.0057	0.025
ENO2	SM B	-0.014	0.013	-0.011	-0.0094	0.007	0.012	-0.004
ENO3	SM B	-0.00019	0.0082	0.00039	-0.0035	0.0061	-0.0055	0.013
ENO4	SM B	-0.016	0.0045	-0.004	0.00067	0.0019	0.0098	0.0067
ENOSF1	SM B	0.0066	-0.002	0.0087	0.0014	0.0046	-0.006	0.0045
ENPP2	SM B	0.014	-0.0087	0.01	0.019	-0.008	-0.013	0.0033
ENPP4	SM B	-0.0017	-0.021	-0.0045	0.0022	0.006	0.0083	-0.011
ENPP5	SM B	-0.0074	-0.0036	-0.006	0.0064	0.02	0.014	0.0014
ENTHD2	SM B	-0.00037	0.02	0.015	-0.0054	0.0046	-0.0065	0.00075
ENTPD1	SM B	0.0022	-0.013	0.0011	-0.015	-0.0024	-0.0071	0.0022
ENTPD1-AS1	SM B	-0.0081	-0.0038	0.0023	-0.0079	0.015	-0.014	0.018
ENTPD3-AS1	SM B	0.00026	0.00076	-0.0052	0.0055	0.0067	-0.013	0.00087
ENTPD4	SM B	-0.014	-0.0089	0.015	-0.012	0.0093	0.013	-0.0031
ENTPD5	SM B	-0.0061	-0.0059	0.0088	-0.0085	-0.0094	-0.0068	0.0057
ENTPD6	SM B	-0.013	0.02	0.00012	-0.0072	0.00012	0.023	0.0082
ENTPD7	SM B	-0.0026	-0.0047	0.0018	-0.021	-0.0052	-0.0092	-0.0014
EOGT	SM B	-0.0027	-0.011	-0.0021	-0.0047	0.0028	0.02	-0.011
EP400	SM B	0.01	-0.0046	0.011	-0.017	-0.00048	-0.011	0.006
EP400NL	SM B	-0.001	0.003	0.013	-0.017	0.0057	-0.012	0.0017
EPB41	SM B	-0.0091	-0.0044	0.024	-0.01	0.0046	-0.0041	-0.02
EPB41L2	SM B	-0.019	0.0025	-0.0081	0.00028	-0.0099	0.011	-0.0013
EPB41L3	SM B	0.0074	0.00056	-0.006	0.0031	-0.016	0.0091	0.025
EPB41L4A	SM B	-0.0017	-0.00025	0.00048	0.0035	0.014	0.014	0.0091
EPB41L4A-AS1	SM B	-0.0089	0.0093	-0.0087	0.0033	0.012	-0.0073	-0.013
EPB41L4A-AS2	SM B	0.0028	0.0056	-0.0014	0.0017	0.013	0.01	0.0073
EPB41L5	SM B	-0.015	-0.00052	-0.0057	0.0064	-0.0056	0.0023	-0.0047
EPC1	SM B	-0.0051	0.0028	-0.00042	-0.001	0.018	-0.024	-0.0053
EPC2	SM B	-0.0036	-0.0037	0.0037	0.0038	0.0037	-0.014	-0.014
EPG5	SM B	-0.014	-0.0069	0.022	-0.0015	-0.002	-0.0075	-0.0042
EPHA10	SM B	0.002	0.001	0.0091	-0.0082	0.0036	0.0019	0.00049
EPHA4	SM B	0.0022	-0.003	0.0065	-0.028	0.015	0.005	-0.015
EPHB1	SM B	-0.017	0.0056	-0.007	-0.0012	-0.0064	0.0035	-0.0078
EPHB4	SM B	-0.0086	0.0097	0.0014	-0.0024	0.0098	-0.011	-0.0051
EPHB6	SM B	-0.012	0.013	0.0019	0.0023	-0.0048	-0.0038	-0.017
EPHX1	SM B	-0.014	0.015	0.0047	-0.004	0.0079	-0.013	0.0053
EPHX2	SM B	-0.004	0.0055	-0.0037	0.023	0.0034	0.0022	0.011
EPM2A	SM B	-0.012	-0.00087	-0.014	-0.0029	-0.0062	-0.0013	0.0036
EPM2AIP1	SM B	-0.022	-0.0087	0.0024	-0.0038	0.01	-0.0005	0.018
EPN1	SM B	0.0063	0.019	0.02	0.019	-0.0017	-0.0028	-0.019
EPN2	SM B	-0.017	0.0031	-0.00031	0.0038	0.0052	0.00042	-0.01
EPOR	SM B	0.0039	0.011	-0.0042	-0.0017	0.0097	0.0008	0.0056
EPRS	SM B	0.018	-0.016	0.0011	0.011	0.0038	0.0038	-0.0028
EPS15	SM B	0.013	-0.021	0.016	0.004	0.0066	0.0085	-0.013
EPS15L1	SM B	-0.00037	0.0053	0.011	-0.023	0.012	-0.00047	-0.006
EPS8	SM B	0.0023	-0.0022	-0.0036	-0.031	0.0043	0.0045	-0.0045
EPS8L1	SM B	0.017	-0.0031	0.011	0.0079	-0.0043	-0.0034	0.0097
EPS8L2	SM B	0.0085	0.012	0.0061	0.013	-0.0029	-0.003	0.0012
EPSTI1	SM B	0.018	-0.0077	0.0096	0.025	0.02	-0.0038	-0.0063
EPT1	SM B	-0.0087	-0.0099	0.0093	-0.0068	0.0089	-0.0094	-0.00067
ERAP1	SM B	-0.0047	-0.016	0.011	-0.0094	-0.0069	0.0022	-0.0044
ERAP2	SM B	-0.0025	-0.008	0.00031	3.70E-05	0.0011	0.0032	0.00055
ERBB2	SM B	-0.0061	-0.0026	0.014	0.0055	-0.0015	0.0016	-0.0011
ERBB2IP	SM B	-0.009	-0.022	0.02	3.30E-05	-0.01	0.0014	-0.026
ERC1	SM B	-0.0049	-0.0049	0.019	-0.013	0.0052	-0.0041	0.0055
ERCC2	SM B	0.0026	0.0071	0.00092	0.00014	-0.0082	-0.011	-0.0032
ERCC4	SM B	0.0019	-0.013	-0.0013	3.10E-05	0.0076	0.0035	0.012
ERCC5	SM B	-0.0082	0.0076	0.0081	0.0079	0.011	0.012	-0.00075
ERCC6	SM B	-0.0078	-0.01	0.015	2.30E-05	-0.016	-0.0011	-0.0052
ERCC6L	SM B	-0.0071	-0.00086	-0.0015	-0.0077	-0.0047	-0.0064	0.0053
ERCC6L2	SM B	-0.013	-0.017	0.0053	0.0096	0.0052	-0.0013	0.0028
ERCC8	SM B	-0.001	-0.012	-0.0032	-0.00088	-0.0034	0.012	0.0013
ERF	SM B	-0.00044	0.0095	0.0091	0.0091	0.0036	0.0026	-0.0081
ERGIC1	SM B	0.0015	0.0018	0.011	-0.0052	-0.011	0.0014	0.015
ERGIC2	SM B	0.011	-0.019	-0.0082	0.018	0.018	-0.01	-0.002
ERH	SM B	0.013	-0.0041	0.0017	-0.00035	0.0026	-0.0085	-0.015
ERI1	SM B	-0.012	-0.018	-0.0052	0.0047	-0.0026	0.0052	-0.0073
ERI2	SM B	-0.0021	-0.0071	-0.0043	0.0027	-0.0024	-0.0032	0.01
ERICH3	SM B	-0.00048	-0.0011	-0.0033	-0.021	-0.016	-0.0079	-0.0079
ERICH6-AS1	SM B	-0.0041	0.0021	-0.011	-0.015	-0.0055	0.0075	0.0029
ERLEC1	SM B	0.011	-0.01	-0.022	-0.0035	-0.0031	0.008	0.0038
ERLIN1	SM B	-0.0053	-0.013	-0.0055	0.008	-0.011	0.016	-0.009
ERLIN2	SM B	-0.0053	-0.00097	-0.0029	0.0054	0.0016	-0.0028	0.0025
ERMAP	SM B	-0.0049	-0.0015	-1.50E-05	0.0054	0.0051	0.0011	0.0036
ERMN	SM B	0.0036	-0.0017	0.0048	-0.0062	0.0089	-0.024	0.0075
ERMP1	SM B	-0.016	-0.0054	-0.0022	-0.025	-0.011	0.013	-0.0053
ERN1	SM B	0.007	0.0017	0.0042	-0.015	0.00094	0.016	0.01
ERO1B	SM B	-0.017	-0.0078	-0.0047	-0.0019	0.00035	-0.0077	0.0075
ERP27	SM B	-0.015	0.003	0.0018	-0.0083	0.0091	-0.0086	0.014
ERRFI1	SM B	-0.011	-0.002	-0.0046	0.00058	-0.0064	0.0081	-0.0049
ERV3-1	SM B	-0.005	0.005	0.0093	-0.00063	0.018	-0.012	0.0059
ERVK13-1	SM B	-0.015	-0.0015	0.0084	0.00064	0.009	-0.0058	0.0021
ESAM	SM B	-0.0093	0.0064	-0.0059	0.0054	-0.017	-0.0043	-0.0029
ESCO2	SM B	0.013	-0.0022	-0.001	-0.015	-0.008	-0.0083	-0.003
ESF1	SM B	0.0024	-0.0058	-0.02	0.013	0.011	-0.01	0.0035
ESPL1	SM B	0.0077	0.0036	0.0056	-0.019	-0.0055	-0.0018	0.0057
ESPNL	SM B	-0.0031	0.0055	0.0071	0.013	0.0071	0.0064	0.0068
ESR1	SM B	0.0022	-0.00019	0.0018	-0.012	-0.0099	-0.0011	0.008
ESR2	SM B	-0.016	0.0086	-0.0087	-0.0014	-0.0048	-0.00038	0.019
ESRRA	SM B	0.0091	0.012	0.0089	-0.0019	-0.011	0.0049	0.0091
ESRRG	SM B	-0.014	0.0028	-0.012	-0.01	0.0022	0.0084	-0.0066
ESYT2	SM B	0.0057	-0.011	0.014	-0.02	-0.015	0.016	-0.002
ETAA1	SM B	-0.0087	-0.02	-0.011	0.0022	0.003	0.0044	0.0028
ETF1	SM B	0.018	-0.0093	0.0016	-0.0093	-0.0031	-0.0077	-0.006
ETFA	SM B	0.017	-0.0062	-0.01	-0.014	-0.0057	-0.014	0.0022
ETFDH	SM B	0.0057	-0.0092	-0.0032	-0.0065	-0.013	-0.013	0.005
ETHE1	SM B	0.0089	0.01	-0.0021	-0.0052	-0.0024	0.009	-0.0079
ETNK1	SM B	0.0006	-0.027	-0.0039	0.011	-0.0086	0.0016	-0.0019
ETS1	SM B	-0.0016	-0.012	0.013	-0.016	0.0013	-0.00023	-0.019
ETS2	SM B	-0.0083	0.01	-0.0089	0.005	-0.024	0.007	0.0058
ETV3	SM B	-0.0063	-0.0048	0.0051	-0.00078	0.0064	-0.012	0.0092
ETV5	SM B	0.0067	-0.0015	0.0019	0.0043	-0.005	-0.0022	0.00087
ETV6	SM B	0.0066	-0.0013	0.007	0.021	0.014	0.0045	0.011
ETV7	SM B	0.015	-0.0034	0.0086	-0.00047	0.028	0.01	0.00037
EVA1C	SM B	-0.0064	0.0082	-0.0053	0.0063	0.021	0.015	-0.0074
EVC	SM B	0.0015	-0.0014	0.0077	0.0033	-0.0016	0.0054	0.00043
EVC2	SM B	0.0049	-0.0092	0.012	0.0067	5.30E-05	-0.0049	0.0029
EVI2A	SM B	0.017	-0.0088	-0.0022	-0.0077	0.0049	-0.011	-0.0068
EVI5	SM B	-0.011	-0.006	-0.00015	-0.0081	-0.0062	-0.0035	0.0066
EVI5L	SM B	0.0022	0.015	0.013	-0.0091	-0.0021	0.0017	-0.0076
EVL	SM B	-0.0097	0.014	0.0055	0.012	0.02	-0.03	0.0093
EXD2	SM B	-0.017	0.006	-0.011	-0.0033	0.0041	0.019	-0.0042
EXD3	SM B	-0.0088	0.019	0.0083	0.0034	-0.0078	0.0023	0.0038
EXO1	SM B	0.0075	-0.0058	0.00052	-0.011	-0.015	-0.0083	0.00012
EXO5	SM B	-0.0014	-0.0055	-0.0058	0.0046	0.016	0.014	0.01
EXOC1	SM B	0.0061	-0.02	-0.0051	-0.0086	0.0038	-0.0038	0.0033
EXOC3	SM B	0.0042	0.0051	0.012	0.0051	-0.0049	-0.0025	-0.0075
EXOC3-AS1	SM B	0.0026	0.0045	0.0075	0.0003	-0.0016	0.0015	0.0054
EXOC4	SM B	-0.0025	-0.011	0.012	-0.016	0.0054	-0.0072	0.022
EXOC6	SM B	0.0018	-0.019	-0.002	0.0029	0.0095	-0.013	-0.011
EXOC6B	SM B	-0.016	-0.0049	0.0057	-0.0065	-0.0025	0.014	0.0054
EXOC8	SM B	-0.0077	-0.0045	0.0091	0.00029	0.0097	0.0097	-0.015
EXOG	SM B	-0.0088	0.0011	-0.003	0.00024	0.0038	-0.0066	0.013
EXOSC4	SM B	0.011	0.018	-0.0008	0.00041	-0.014	-0.005	0.014
EXOSC5	SM B	0.0068	0.019	-0.0034	0.0084	-0.0055	-0.0024	-0.0013
EXOSC6	SM B	-0.0034	0.015	0.0086	-0.00013	0.0022	0.011	0.0023
EXOSC7	SM B	0.018	-0.0066	-0.0011	0.0052	0.0018	-0.01	-0.00013
EXPH5	SM B	-0.0045	0.00049	-0.0037	0.0055	0.0064	0.00029	-0.00071
EXT1	SM B	0.0016	-0.002	0.00045	-0.018	-0.0025	0.0071	0.011
EXT2	SM B	-0.0097	-0.0051	-0.0064	-0.0023	-0.024	0.01	-0.0037
EXTL2	SM B	-0.0088	-0.0032	-0.0092	0.0096	-0.0045	0.0034	0.0044
EXTL3	SM B	-0.0066	-0.00035	0.023	-0.0053	-0.02	0.013	-0.015
EYA2	SM B	-0.0064	0.0071	-0.00099	-0.021	-0.004	-0.015	-0.011
EYA3	SM B	-0.0073	-0.0031	0.007	-0.022	0.0054	-0.012	0.0043
EYS	SM B	-0.0076	-0.0039	0.0013	-0.0096	0.0091	-0.008	0.0078
EZH1	SM B	-0.02	-0.0024	0.01	-0.0099	0.0015	-0.0057	0.0085
EZH2	SM B	0.02	-0.0096	0.0091	-0.017	-0.003	-0.016	0.0071
EZR-AS1	SM B	-0.0027	0.0085	0.0096	0.0016	0.01	-0.012	0.0045
F11R	SM B	0.001	-0.0013	-0.0015	0.018	-0.0067	0.012	0.0061
F12	SM B	0.0016	0.0072	0.0021	-0.018	-0.0031	0.0013	0.0013
F13A1	SM B	0.0043	0.0024	0.0023	-0.00084	-0.013	0.0027	0.012
F2R	SM B	0.0071	-0.0029	-0.0051	-0.023	-0.0067	0.014	0.012
F2RL1	SM B	-0.016	0.0078	-0.012	-0.0046	0.0029	0.02	-0.0063
F2RL2	SM B	0.0043	-0.0022	0.0039	-0.014	0.0013	-0.016	0.015
F2RL3	SM B	0.0081	0.0032	0.00081	-0.023	0.011	0.014	0.0068
F8	SM B	0.0079	-0.0096	-0.0047	0.011	0.0075	0.014	0.015
F8A1	SM B	0.0046	0.011	-0.018	-0.0015	0.0054	0.0011	-0.012
FA2H	SM B	0.015	-0.0014	0.006	-0.0026	-0.0079	-0.0047	0.013
FAAH	SM B	0.00062	0.0091	0.01	7.90E-05	0.0032	0.0027	0.0059
FAAH2	SM B	-0.014	0.0042	-0.01	-0.0011	0.024	0.016	0.0055
FAAP100	SM B	0.0037	0.017	0.027	-0.0029	-0.0094	0.0034	-0.0054
FAAP20	SM B	0.00061	0.027	-0.0035	0.013	-0.0014	0.0028	0.011
FAAP24	SM B	0.0094	0.0019	-0.0037	0.0056	-0.0072	0.0027	0.0049
FABP5	SM B	0.013	0.0034	-0.014	-0.0063	-0.0085	-0.009	-0.01
FADD	SM B	0.013	0.009	-0.0019	0.011	0.0024	0.01	0.0047
FADS1	SM B	0.0062	0.0017	0.0044	-0.0017	-0.0041	-0.005	0.0033
FADS2	SM B	0.012	0.00027	0.0078	-0.0044	-0.0064	-0.0085	0.0049
FADS3	SM B	-0.022	0.011	-0.0078	0.0077	-0.0072	-0.003	0.0023
FAF2	SM B	-0.0071	-0.013	-0.0022	-0.01	-0.015	0.013	-0.0032
FAH	SM B	0.0022	0.0043	-0.0007	0.00093	0.0023	0.0086	0.0098
FAHD1	SM B	0.0043	0.0097	-0.01	0.0019	0.0025	-0.009	0.0034
FAHD2A	SM B	-0.0024	0.0067	0.0043	-0.0081	-0.0093	0.0003	0.015
FAHD2B	SM B	-0.0052	0.0057	-0.0051	-0.019	0.0068	0.0057	0.00013
FAHD2CP	SM B	-0.0048	0.0087	-3.70E-05	-0.0025	0.014	-0.00023	0.01
FAIM	SM B	0.0097	-0.0043	-0.018	-0.02	0.0087	0.0045	0.0019
FAM101B	SM B	0.0043	-0.00014	0.0048	-0.014	-0.0049	-0.0018	-0.0088
FAM102A	SM B	0.0029	0.016	0.016	0.0082	0.013	0.024	-0.0088
FAM102B	SM B	-0.011	-0.016	0.0055	-0.013	-0.015	-0.001	-0.012
FAM103A1	SM B	0.0058	-0.0017	-0.0095	0.0077	-0.0029	-0.0071	0.0072
FAM104B	SM B	-0.0044	0.0052	-0.021	-0.0074	-0.013	0.0034	0.00037
FAM105A	SM B	0.0077	-0.00084	-0.0039	-0.0024	-0.014	0.0031	0.0099
FAM107B	SM B	0.0085	-0.017	-0.00017	-0.012	-0.0019	-0.0085	-0.022
FAM109A	SM B	-0.0049	0.012	0.00027	-0.0054	-0.02	-0.0064	-0.0099
FAM109B	SM B	0.012	0.0041	0.0054	0.015	0.0021	0.00089	0.011
FAM110A	SM B	-0.0024	0.019	-0.0077	-0.011	-0.0047	0.0081	0.0016
FAM110B	SM B	0.0047	0.0046	-0.0021	-0.017	-0.0017	0.011	-0.0026
FAM111A	SM B	-0.008	-0.0086	0.0081	-0.00036	-0.0016	-0.012	-0.0077
FAM111B	SM B	-0.0093	0.00071	-0.005	-0.016	-0.023	-0.024	-0.014
FAM114A1	SM B	-0.0041	0.0091	-0.0055	-0.00066	-0.0093	-0.0015	0.0044
FAM117B	SM B	-0.018	-0.012	0.00087	-0.01	-0.015	0.0023	-0.02
FAM118A	SM B	-0.0047	-0.0016	0.0037	-0.0047	-0.00086	0.0068	5.40E-05
FAM118B	SM B	0.0096	-0.0079	-0.012	-0.0095	-0.005	-0.0011	0.0063
FAM120C	SM B	-0.0099	0.0006	0.014	-0.0074	0.0069	-0.0042	0.0064
FAM122A	SM B	-0.0064	-0.0017	-0.015	0.0017	0.0074	0.015	-0.011
FAM122B	SM B	-0.0045	-0.0048	-0.0061	0.007	0.0068	-0.018	-0.0042
FAM122C	SM B	0.0064	-0.0052	0.0074	0.015	0.0066	-0.015	-0.00044
FAM126A	SM B	0.007	-0.024	0.0039	-0.022	-0.014	0.0045	-0.0095
FAM127A	SM B	0.0062	0.017	-0.005	0.0089	0.0012	0.0093	0.0035
FAM127B	SM B	-0.0031	0.013	-0.011	0.015	0.013	0.0018	0.003
FAM129A	SM B	0.018	-0.01	0.013	-0.0092	0.014	0.0018	0.0043
FAM129C	SM B	-0.022	0.012	-0.0043	0.0074	-0.012	-0.0084	0.0019
FAM131A	SM B	-0.0036	0.0068	0.012	-0.0028	0.0067	-0.0035	0.0012
FAM133B	SM B	-0.0054	0.0024	-0.023	-0.00097	0.017	-0.016	0.0064
FAM134A	SM B	0.0037	0.012	0.01	0.012	-0.0022	-0.00016	-0.018
FAM134B	SM B	-0.016	0.013	-0.016	0.0051	0.0026	0.017	-0.0056
FAM135A	SM B	-0.0084	-0.015	0.0041	-0.00096	-0.0044	-0.0032	-0.0067
FAM13A	SM B	-0.0056	0.003	-0.0013	0.013	0.015	0.013	0.0037
FAM13A-AS1	SM B	-0.013	0.00015	0.0013	0.002	0.0089	-0.012	-0.0044
FAM13B	SM B	-0.0036	-0.011	0.014	0.00039	-0.0044	-0.0077	0.0027
FAM149A	SM B	0.0089	-0.0034	0.0071	-0.0039	-0.0016	0.002	0.0032
FAM149B1	SM B	-0.0062	-0.0023	0.0075	-0.0027	0.013	-0.0097	0.015
FAM150B	SM B	-0.0083	0.00064	-0.0039	-0.014	0.011	0.0041	-0.009
FAM159A	SM B	-0.003	0.0092	0.0045	0.0017	0.005	-0.017	-5.40E-05
FAM160A2	SM B	-0.0039	0.016	0.01	-0.0042	-0.0035	-0.0021	-0.0024
FAM160B1	SM B	0.0019	-0.023	0.0086	-0.014	-0.02	0.01	0.0017
FAM160B2	SM B	-0.013	0.015	0.019	0.0078	0.00013	0.01	-0.0041
FAM161A	SM B	-0.0068	0.0034	-0.012	-0.0096	0.0074	0.0038	0.021
FAM161B	SM B	-0.011	0.0024	0.0045	0.00036	-0.0043	0.0017	0.0047
FAM167A	SM B	0.0045	-0.0061	0.0065	-0.0013	-0.0011	0.0084	0.0074
FAM168A	SM B	-0.016	0.0069	0.0093	-0.005	0.0024	-0.021	0.016
FAM168B	SM B	-0.015	-0.0062	0.0097	-0.0089	-0.0042	0.014	-0.021
FAM169A	SM B	-0.017	0.0032	-0.0076	0.0032	-0.007	0.009	-0.0022
FAM171A2	SM B	-0.011	0.0045	-0.0031	0.0041	-0.015	0.0048	0.0072
FAM172A	SM B	-0.014	-0.0068	-0.0054	-0.012	-0.0048	-0.0038	-0.0075
FAM173A	SM B	0.0069	0.025	0.0062	0.0034	0.0093	0.018	0.012
FAM173B	SM B	0.00031	-0.0091	-0.0092	0.00055	-0.0046	-0.0073	0.0033
FAM174A	SM B	0.0029	0.002	-0.011	0.0019	-0.0088	0.0077	-0.0075
FAM175A	SM B	-0.015	-0.0083	-0.0026	0.0073	0.0043	-0.0044	0.006
FAM177A1	SM B	0.0098	0.0055	-0.011	-0.012	0.014	-0.0027	0.0054
FAM177B	SM B	-0.0009	-0.0035	-0.0073	0.011	0.014	0.012	0.0076
FAM179B	SM B	0.0026	-0.015	0.013	-0.014	0.0064	-0.0086	0.02
FAM184B	SM B	-0.0089	0.0016	0.0024	0.00039	0.025	-0.016	0.0069
FAM185A	SM B	-0.011	-0.0009	-0.0029	-0.0071	0.0015	-0.0064	0.027
FAM186B	SM B	-0.0062	0.00041	0.0049	-0.00069	-0.002	-0.0071	0.0077
FAM188A	SM B	0.003	-0.017	-0.0017	-0.00039	0.003	-0.013	0.0047
FAM189B	SM B	0.0044	0.0078	0.0016	-0.0022	-0.0017	-0.0088	-0.0099
FAM193A	SM B	-0.0075	0.0091	0.025	0.0031	0.0019	-0.012	-0.011
FAM193B	SM B	-0.012	0.018	0.013	0.0029	0.015	-0.0099	-0.0064
FAM195A	SM B	-0.0037	0.031	-0.00078	-0.0009	0.003	0.017	2.70E-05
FAM195B	SM B	0.0028	0.028	-0.0027	0.00035	-0.0097	-0.0042	-0.0048
FAM199X	SM B	-0.01	-0.015	0.0051	-0.0055	-0.00026	0.023	-0.015
FAM200A	SM B	-0.0049	-0.011	-0.012	0.013	0.0063	0.0033	-0.0061
FAM200B	SM B	-0.0072	-0.0032	-0.017	-0.00075	0.0046	-0.0038	-0.0081
FAM206A	SM B	0.00033	-0.0096	-0.02	-0.0055	0.0043	0.011	0.0031
FAM207A	SM B	0.018	0.012	0.0065	0.0031	0.00099	-0.0034	-0.0029
FAM208A	SM B	-0.0035	-0.02	0.02	0.0029	-0.0012	0.0026	-0.019
FAM208B	SM B	-0.012	-0.013	0.021	0.00055	-0.0029	-0.0068	-0.015
FAM20A	SM B	-0.0023	-0.007	0.0021	-0.0024	-0.004	-0.0019	0.016
FAM20B	SM B	-0.016	-0.0058	0.0045	0.0018	-0.0084	0.014	-0.024
FAM210A	SM B	0.0049	-0.0068	-0.0022	-0.0024	-0.003	-0.01	-0.012
FAM210B	SM B	-0.014	0.0038	-0.016	0.0054	-0.00068	0.016	-0.0095
FAM212A	SM B	-0.0096	0.014	-0.0073	0.0003	0.0097	0.0068	-0.013
FAM212B	SM B	-0.0043	0.0019	0.0062	0.0069	-0.0043	-0.002	0.0098
FAM213A	SM B	-0.018	0.012	-0.014	0.015	-0.01	0.0038	0.0015
FAM213B	SM B	-0.0068	0.016	0.0043	-0.012	-0.0028	0.0074	-0.0066
FAM214A	SM B	-0.0082	-0.0092	0.0039	-0.0067	-0.012	-0.037	8.00E-05
FAM214B	SM B	0.014	-0.0026	0.008	-0.0087	-0.014	-0.0041	0.0039
FAM216A	SM B	-0.012	0.0034	-0.0078	0.0093	-0.012	-0.011	0.0037
FAM217B	SM B	-0.0071	-0.018	0.0088	0.008	0.0017	-0.00018	-0.013
FAM218A	SM B	-0.01	-0.011	0.00032	-0.0026	0.011	0.0025	0.02
FAM219A	SM B	-0.005	0.012	0.0069	-0.00033	0.0038	-0.004	-0.018
FAM21EP	SM B	0.0025	0.0032	-0.0039	-0.00093	0.0034	0.0089	0.0099
FAM220A	SM B	-0.0013	0.0038	-0.0052	-0.0029	-0.0026	-0.0075	-0.012
FAM221A	SM B	-0.0039	-0.0024	7.40E-07	0.0011	-0.006	-0.01	-1.50E-05
FAM222A	SM B	0.0019	0.0097	0.0067	-0.0032	-0.0045	0.0045	0.0065
FAM222B	SM B	0.00053	-0.00027	0.0083	0.0026	0.0077	0.0013	-0.011
FAM227B	SM B	0.005	-0.0029	-0.0077	0.0057	0.01	-0.0013	-0.0071
FAM228B	SM B	-0.0064	-0.0028	-0.0088	0.0069	0.019	-0.006	0.0059
FAM229B	SM B	-0.014	0.0043	-0.014	-0.0012	-0.00071	0.011	0.007
FAM24B	SM B	-0.0046	0.0043	-0.0035	-0.0027	0.0058	-0.015	-0.013
FAM26F	SM B	-0.012	0.0056	-0.0088	0.0036	-0.012	-0.0043	0.0051
FAM3A	SM B	-0.0082	0.028	0.00052	0.0038	0.007	0.011	-0.0012
FAM3C	SM B	0.0035	-0.017	-0.00086	0.033	-0.0018	-0.0091	0.0014
FAM43A	SM B	-0.016	0.014	-0.00087	-0.0051	-0.011	0.0063	-0.014
FAM45A	SM B	0.015	-0.0067	-0.0061	-0.0058	0.016	0.0027	0.00034
FAM46A	SM B	0.0096	-0.0069	0.0071	0.033	0.0011	0.0076	0.01
FAM46C	SM B	-0.0026	-0.0013	-0.0044	-0.03	-0.011	0.0032	-0.0079
FAM49A	SM B	0.017	-0.022	0.0094	0.01	-0.002	0.011	0.0038
FAM50B	SM B	0.0003	0.0066	0.0014	0.02	0.0021	0.0066	0.0027
FAM53A	SM B	-0.0064	0.009	0.0057	0.006	-0.0069	0.00012	0.0041
FAM53B	SM B	-0.0048	0.0034	0.012	0.00096	0.00098	0.0055	-0.0037
FAM53B-AS1	SM B	-0.011	0.0022	0.013	-0.0022	0.0074	-0.0058	0.02
FAM53C	SM B	-0.006	-0.0032	0.011	0.00095	-0.029	0.0082	-0.013
FAM57A	SM B	0.0028	0.0032	0.0016	-0.017	-0.0054	0.0046	-0.0016
FAM58A	SM B	0.001	0.016	-0.009	-0.0013	-0.0081	-0.0037	-0.0017
FAM63A	SM B	-0.007	-0.0028	-0.00043	0.0048	-0.012	0.011	0.0054
FAM63B	SM B	-0.0013	-0.0077	-0.0035	-0.00043	-0.0052	0.0048	0.016
FAM65A	SM B	-0.011	0.02	0.0089	0.0043	-0.00085	0.0024	0.004
FAM65C	SM B	-0.0014	0.0091	0.015	-0.0008	0.012	-0.019	0.033
FAM66A	SM B	-0.0085	0.0017	-0.0023	0.00019	0.007	0.00028	0.0023
FAM66B	SM B	-0.01	0.0054	0.0018	0.011	0.0011	0.013	0.0086
FAM66C	SM B	-0.012	0.0048	-0.0067	-0.00094	0.0081	0.0078	0.0014
FAM66D	SM B	-0.0051	0.0081	-0.0029	0.0084	-0.0046	0.0084	0.0013
FAM69A	SM B	0.014	-0.019	-0.0034	0.015	-0.006	0.00053	0.014
FAM69B	SM B	-0.0061	0.0073	-0.00098	0.0024	-0.0094	-0.006	-0.0017
FAM73A	SM B	-0.016	-0.0031	0.0052	0.002	0.013	-0.0061	-0.0088
FAM73B	SM B	-0.008	0.011	0.023	0.0024	-0.0082	0.0012	-7.60E-05
FAM76A	SM B	-0.0053	-0.0056	-0.0049	-0.0086	0.011	-0.0092	0.0003
FAM76B	SM B	-0.0049	-0.017	-0.0059	-0.00093	0.0052	-0.0068	-0.013
FAM78A	SM B	0.0097	0.0057	0.02	0.011	-0.0032	-0.015	-0.02
FAM81A	SM B	-0.0047	-0.0035	-0.0075	-0.01	-0.021	-0.012	0.0056
FAM83D	SM B	0.019	-0.0075	0.0069	-0.0071	0.007	-0.004	0.0068
FAM83G	SM B	0.0022	-0.00085	0.021	0.0043	-0.012	0.012	-0.02
FAM84B	SM B	-0.017	-0.0012	-0.0032	0.016	-0.00012	0.0058	-0.0054
FAM86B3P	SM B	0.0044	-0.0003	0.009	0.019	-0.0036	0.0042	0.018
FAM86C1	SM B	-0.0032	0.0033	-0.0042	-0.00091	-0.0035	0.013	-0.0033
FAM86C2P	SM B	-0.0061	-9.80E-05	-0.0029	-0.0039	-0.0079	-0.0025	-0.004
FAM86DP	SM B	-0.008	0.0045	0.0053	0.0054	0.0028	0.007	0.00063
FAM86EP	SM B	-0.0059	0.0025	0.0033	0.0029	9.20E-05	0.0082	0.0011
FAM86HP	SM B	-0.0081	0.0032	0.0045	0.0043	0.0041	-0.0016	0.0066
FAM86JP	SM B	-0.0086	-0.00081	-0.0021	0.0041	0.0026	0.005	0.0024
FAM87B	SM B	-0.0037	0.00081	-0.0015	-0.0067	-0.0068	-0.00078	0.0087
FAM89A	SM B	-0.0043	0.0029	-0.013	0.0052	-0.017	-0.0058	0.0064
FAM89B	SM B	0.013	0.023	-0.0018	0.0029	-0.011	0.014	0.0099
FAM8A1	SM B	0.002	-0.012	-0.0028	-0.0063	0.0052	0.0016	-0.0035
FAM91A1	SM B	-0.0047	-0.025	3.70E-05	-0.011	-0.018	0.006	0.0023
FAM92A1	SM B	0.0078	-0.0078	-0.0029	-0.016	0.0077	-0.0065	0.0034
FAM96A	SM B	0.022	-0.006	-0.012	0.0098	0.0075	-0.0068	-0.0033
FAM96B	SM B	0.017	0.012	-0.0034	0.008	0.006	-0.011	-0.014
FAM98A	SM B	0.0087	-0.019	0.0027	0.0013	-0.006	0.00055	-0.0023
FAM98B	SM B	-0.008	-0.0061	0.0034	-0.0069	0.015	-0.022	0.014
FAM98C	SM B	-0.0072	0.025	0.0057	-0.0019	-0.00054	0.007	0.013
FAN1	SM B	-0.018	-0.012	0.0064	0.0021	0.00059	0.0067	-0.0038
FANCA	SM B	0.006	-0.0037	0.018	0.0044	-0.0067	-0.0076	0.016
FANCB	SM B	-0.0067	-0.0035	-0.011	0.00087	0.00083	-0.0032	0.0034
FANCC	SM B	-0.012	-0.0009	0.0016	-0.0056	-0.01	-2.70E-05	-0.00098
FANCD2	SM B	-0.02	-0.0076	0.004	-0.0066	0.0017	-0.012	0.012
FANCE	SM B	-0.0058	0.0078	0.0031	0.00065	-0.00039	0.0058	-0.012
FANCF	SM B	-0.011	-0.0052	-0.0069	0.00061	0.0059	0.023	-0.00087
FANCG	SM B	-0.0074	0.0072	0.0052	-0.0095	-0.012	0.0067	0.0094
FANCI	SM B	0.0069	-0.0077	0.0014	-0.018	-0.016	-0.0032	0.0068
FANCL	SM B	0.011	-0.019	-0.00069	0.026	0.018	-0.0037	-0.00062
FANCM	SM B	-0.014	-0.012	0.0035	0.01	0.0012	-0.012	0.0033
FAR1	SM B	0.0059	-0.024	-0.0017	-0.018	-0.0027	0.014	-0.0068
FAR2	SM B	0.0081	-0.00018	0.003	-0.0036	0.0079	0.0064	0.0093
FAR2P2	SM B	0.011	-0.005	0.0042	0.011	-0.0077	-0.0077	0.0055
FARP1	SM B	-0.012	0.011	0.0053	-0.0024	0.0025	-0.0025	0.00022
FARP2	SM B	-0.013	-0.0013	0.012	0.013	-0.016	0.0036	0.0063
FARS2	SM B	0.0095	-0.00027	0.002	-0.021	0.017	-0.0048	0.0035
FAS	SM B	0.023	-0.012	0.0042	-0.0036	0.0018	0.0027	0.0069
FAS-AS1	SM B	0.01	-0.0087	0.012	-0.0078	0.0085	-0.0061	0.013
FASN	SM B	0.0068	0.0083	0.015	-0.0044	-0.0028	0.0024	-0.007
FASTKD1	SM B	0.0019	-0.012	-0.0045	-0.011	-0.0015	-0.0042	0.011
FASTKD3	SM B	0.00052	-0.024	-0.003	0.0025	0.0027	0.0011	0.011
FAU	SM B	0.0021	0.029	-0.0074	0.0027	0.0042	-0.0096	-0.031
FAXDC2	SM B	-0.0032	-0.0052	0.0085	-0.0092	0.0015	-0.0096	0.01
FBF1	SM B	-0.0027	0.0017	0.018	0.0011	-0.0034	0.013	0.0066
FBL	SM B	-0.00088	0.013	-0.0016	-0.013	-0.0037	-0.0059	-0.019
FBLN2	SM B	-0.016	0.0084	-0.0089	-0.0097	-0.026	-0.0061	-0.0021
FBLN5	SM B	0.0017	-0.0019	-0.0044	-0.018	0.014	0.004	-0.0093
FBN1	SM B	0.014	-0.0054	0.0083	-0.018	0.00085	-0.00062	-0.0016
FBP1	SM B	-0.0098	0.011	-0.014	0.0021	0.0016	0.0085	0.0037
FBRS	SM B	0.0021	0.021	0.016	0.0014	0.009	-0.0037	-0.0089
FBRSL1	SM B	0.00035	0.019	0.011	0.011	-0.0067	-0.016	-0.0044
FBXL12	SM B	0.0073	0.0076	0.0075	0.014	0.013	-0.0024	-0.0056
FBXL13	SM B	-0.0069	0.0074	-0.0033	-0.0036	-0.00054	-0.011	0.0094
FBXL14	SM B	-0.007	0.021	0.0074	0.0021	0.0041	0.029	-0.00057
FBXL15	SM B	-0.0022	0.032	0.0023	0.013	0.0029	0.015	0.0096
FBXL16	SM B	0.0098	0.0054	0.0037	-0.016	0.024	0.0072	-0.013
FBXL17	SM B	-0.0054	-0.00091	0.01	-0.014	0.0021	-0.0076	-0.0018
FBXL18	SM B	5.80E-05	0.012	0.02	-0.0027	-0.0014	0.00046	0.015
FBXL19-AS1	SM B	-0.016	0.0062	0.0029	0.0039	-0.00013	-0.0054	0.012
FBXL20	SM B	-0.0086	-0.0043	0.0083	-0.0011	0.017	-0.019	0.016
FBXL22	SM B	-0.0082	0.0037	0.0048	0.0019	-0.002	-0.0052	0.0085
FBXL4	SM B	-0.0092	-0.016	-0.0059	-1.70E-06	-0.01	-0.00096	0.0014
FBXL6	SM B	0.0049	0.019	0.01	-0.015	0.0067	0.0068	0.03
FBXL8	SM B	0.014	0.0071	0.012	-0.01	0.02	0.0095	0.0012
FBXO10	SM B	0.00024	0.0011	0.023	-0.019	0.0071	0.006	0.0058
FBXO11	SM B	-0.015	-0.0085	-0.0012	0.0022	-0.0055	-0.016	-0.016
FBXO15	SM B	-0.006	0.007	-0.0054	0.0062	-0.0033	0.0069	0.0045
FBXO2	SM B	-0.0059	0.021	-0.003	0.0068	0.00016	0.009	-0.0086
FBXO22	SM B	-0.0096	-0.02	-0.007	-0.0028	0.0033	-0.00051	0.0055
FBXO25	SM B	0.0013	-0.004	-0.015	-0.016	-0.0079	-0.00079	-0.014
FBXO28	SM B	-0.00086	-0.022	0.0025	0.0083	0.0074	0.012	-0.00061
FBXO3	SM B	-0.0069	-0.021	-0.012	-0.0099	-0.0024	0.011	0.0034
FBXO30	SM B	-0.01	-0.016	-0.0069	-0.016	-0.0031	0.022	-0.0054
FBXO31	SM B	0.0092	0.0068	0.018	0.011	-0.0078	0.017	0.0036
FBXO32	SM B	0.0063	-0.0052	0.0013	-0.011	0.011	0.0062	-0.0065
FBXO33	SM B	0.0026	-0.0058	-0.0029	-0.0073	0.012	0.01	-0.017
FBXO36	SM B	-0.0077	0.0052	-0.0051	-0.0089	-0.0026	0.011	-0.0025
FBXO4	SM B	-0.006	-0.0089	-0.012	-0.0056	-0.00036	-0.0042	-0.0042
FBXO40	SM B	-0.0082	0.0042	0.001	-0.0029	0.0068	-0.022	0.0054
FBXO41	SM B	-0.0058	0.0098	0.018	-0.01	-0.0031	-0.0061	-0.015
FBXO44	SM B	-0.0085	0.023	0.0038	0.0035	0.0055	-0.012	-0.0092
FBXO45	SM B	0.0091	-0.01	-0.0041	-0.0087	-0.0013	0.00051	-0.0079
FBXO46	SM B	0.0065	0.022	0.0097	0.0024	-0.0085	-0.001	-0.0081
FBXO48	SM B	0.0011	-0.0055	-0.0033	-0.0071	0.0066	-0.00091	-0.0013
FBXO5	SM B	-0.00043	-0.0071	-0.013	0.0092	-0.0014	0.0015	-0.015
FBXO6	SM B	0.022	-0.0016	0.011	0.012	0.0085	-0.0065	-0.00098
FBXO8	SM B	0.0082	-0.0095	-0.014	0.0072	0.0054	0.013	0.00035
FBXW11	SM B	-0.012	-0.015	0.0057	-0.009	-0.0043	0.0048	-0.011
FBXW2	SM B	-0.00067	-0.0084	0.013	-0.013	-0.0061	-0.0046	-0.0031
FBXW4	SM B	-0.0048	0.012	0.0079	0.0023	0.02	-0.021	0.006
FBXW5	SM B	0.015	0.022	0.012	0.0003	0.0053	0.018	0.013
FBXW9	SM B	0.0063	0.016	0.00093	-0.0067	-0.0066	0.0089	-0.0019
FCER1G	SM B	0.0086	0.0012	-0.0052	0.0019	-0.015	0.0051	0.021
FCER2	SM B	-0.0082	0.005	-0.0027	-0.0019	0.0019	-0.019	-0.0055
FCGBP	SM B	-0.0045	0.0039	0.0027	0.0033	-0.0047	0.0004	0.0087
FCGR2A	SM B	0.0046	-0.00093	-0.0019	0.011	-0.01	0.0021	0.015
FCGR2B	SM B	0.005	-0.0012	-0.0085	0.016	-0.024	-0.0089	0.0065
FCGR2C	SM B	0.00096	-0.0092	0.0065	0.0095	-0.0086	-0.013	0.014
FCGR3A	SM B	0.0088	-0.00057	-0.0064	0.0003	-0.014	0.0052	0.02
FCGRT	SM B	-0.0025	0.018	-0.0065	0.023	-0.013	0.008	0.014
FCHO1	SM B	-0.0088	0.017	0.014	0.0012	-0.022	-0.012	-0.0019
FCHO2	SM B	-0.0083	-0.0001	-0.009	0.0059	-0.0079	0.014	0.0067
FCHSD1	SM B	-0.0095	0.0098	0.02	0.013	-0.00025	-0.0071	0.0006
FCHSD2	SM B	-0.0099	-0.02	0.021	0.02	0.0054	-0.011	-0.016
FCMR	SM B	0.0049	0.002	-0.0049	0.024	-0.014	-0.02	0.0048
FCN1	SM B	0.0095	0.0011	-0.00011	0.0062	-0.0098	0.012	0.023
FCRL1	SM B	-0.013	-0.01	0.0027	0.0014	-0.015	-0.021	-0.0084
FCRL2	SM B	-0.0042	-0.0079	-0.0015	0.0048	-0.025	-0.022	0.016
FCRL3	SM B	0.0045	-0.0039	0.0062	0.017	-0.028	-0.012	0.016
FCRL4	SM B	0.015	-0.007	0.0066	0.014	-0.013	-0.011	0.014
FCRL5	SM B	0.013	-0.0092	0.015	0.019	-0.016	-0.014	0.013
FCRLA	SM B	-0.0008	-0.00037	-0.0095	0.028	-0.031	-0.0061	0.0046
FCRLB	SM B	-0.0024	0.012	-0.0055	0.01	-0.012	-0.0038	0.0059
FDFT1	SM B	0.015	-0.0025	-0.01	-0.00087	0.00054	-0.003	-3.30E-05
FDPS	SM B	0.02	0.0024	-0.0058	-0.013	0.0024	0.0009	0.006
FDPSP2	SM B	-0.0087	0.0018	0.011	-1.20E-06	0.0056	-0.015	0.018
FDX1	SM B	0.011	-0.0005	-0.017	-0.018	0.0049	0.0027	-0.011
FDX1L	SM B	-5.90E-05	0.011	0.00015	0.0082	0.0072	0.0013	0.0081
FDXACB1	SM B	-1.90E-06	-0.01	-0.0086	-0.0021	0.003	0.013	0.012
FDXR	SM B	0.013	0.01	0.0017	-0.0075	-0.011	0.0041	0.011
FECH	SM B	0.0014	0.001	-0.0052	-0.0015	-0.0078	0.0096	0.0027
FEM1A	SM B	-0.0049	0.0075	0.015	0.0053	-0.015	0.022	-0.017
FEM1B	SM B	-0.0079	-0.02	0.01	0.0028	-0.0028	0.012	-0.02
FEM1C	SM B	0.0018	-0.018	-0.0015	-0.0058	0.0056	0.019	-0.00031
FEN1	SM B	0.013	0.006	-0.007	-0.012	-0.01	0.00019	0.0072
FER	SM B	-0.0047	-0.0034	0.0017	-0.014	0.022	0.012	0.0057
FES	SM B	0.0074	-0.0029	0.012	-0.0026	-0.017	-0.016	0.0016
FEZ2	SM B	-0.0044	0.0033	-0.0083	-0.0069	0.0096	-0.016	0.0023
FGD1	SM B	-0.0095	-4.60E-05	0.00017	0.0052	0.0031	0.0095	-0.013
FGD2	SM B	-0.0075	0.012	0.011	-0.007	-0.0097	-0.016	0.017
FGD4	SM B	0.014	-0.0089	0.0085	-0.0058	0.0066	0.014	0.012
FGD6	SM B	-0.012	-0.007	0.0057	-0.00022	0.015	-0.00043	-0.014
FGF9	SM B	-0.0029	0.00076	0.0021	0.0054	0.033	0.016	-0.013
FGFBP2	SM B	0.015	-0.005	0.0078	0.02	-0.0094	-0.0072	0.0036
FGFBP3	SM B	-0.0069	0.0064	0.0047	0.0017	0.0044	0.0094	0.014
FGFR1	SM B	0.0091	-0.0018	0.009	0.0031	-0.0083	0.0044	0.017
FGFR1OP	SM B	-0.0036	-0.015	0.0012	0.0013	0.00039	-0.014	0.013
FGFRL1	SM B	0.00044	0.0045	0.0061	0.013	0.0036	0.0034	0.00013
FGGY	SM B	-0.0033	-0.00025	-0.0041	0.00023	0.0042	-0.0026	-0.0059
FGL2	SM B	0.014	-0.0068	-0.0018	0.0054	-0.0062	-0.00038	0.019
FGR	SM B	0.02	-0.0062	0.01	0.011	-0.0089	-0.0066	0.023
FHIT	SM B	-2.00E-05	-0.0032	-0.0052	-0.00096	0.0064	-0.0091	0.025
FHL1	SM B	0.0014	0.0033	-0.014	-0.018	-0.0057	0.016	-0.00096
FHOD1	SM B	0.0028	0.015	0.013	-0.0089	-0.0049	-0.0053	-0.005
FHOD3	SM B	-0.0067	-0.0022	0.0039	-0.0015	-0.0051	-0.0027	-0.0046
FICD	SM B	0.0034	0.0029	0.0021	-0.0066	0.0039	0.009	0.0073
FIGNL1	SM B	-0.013	-0.0077	-0.0045	0.0055	0.0014	0.0093	-0.0071
FILIP1L	SM B	-0.0065	0.004	-0.011	-0.0013	2.60E-05	0.019	0.00082
FITM2	SM B	-0.0077	-0.00051	0.0038	-0.0062	-0.00093	-0.0079	0.015
FIZ1	SM B	-0.0035	0.015	0.0007	0.0047	-0.0018	-0.00094	6.00E-05
FKBP11	SM B	0.0073	0.0064	-0.0044	-0.021	0.0026	0.0043	-0.0025
FKBP14	SM B	-0.016	-0.0029	-0.0062	-0.0083	0.0076	-0.0057	0.0014
FKBP15	SM B	-0.011	-0.0067	0.0097	0.0098	-0.00065	0.0059	-0.012
FKBP1A	SM B	0.011	0.0081	-0.0061	-0.012	-0.017	-0.021	-0.016
FKBP1AP1	SM B	-0.008	0.0028	0.01	0.00018	0.0089	-0.01	0.0015
FKBP1B	SM B	0.009	0.0014	-0.0089	0.0039	0.0077	0.0092	0.0093
FKBP2	SM B	0.0077	0.019	-0.01	-0.018	-0.0012	0.0099	-0.005
FKBP3	SM B	0.014	-0.0055	-0.02	0.00028	0.0004	-0.019	0.00016
FKBP4	SM B	-0.011	0.0093	-0.012	-0.005	-0.015	0.0084	-0.0061
FKBP5	SM B	0.013	-0.0016	0.0029	-2.30E-05	0.013	0.026	0.013
FKBP7	SM B	0.0025	-0.0045	-0.0043	-0.00026	0.0051	-0.0036	-0.0017
FKBP8	SM B	0.011	0.027	0.0078	0.011	0.00059	0.0075	-0.009
FKBPL	SM B	0.0036	0.0035	-0.0035	0.0063	-0.00084	0.0018	0.0079
FKRP	SM B	-0.0016	0.014	0.014	-0.0038	0.0049	0.009	0.0055
FKTN	SM B	-0.01	-0.0098	-0.00043	0.0019	0.0033	-0.0006	-0.0035
FLCN	SM B	-0.0018	0.0083	0.011	0.0049	0.0018	-0.0039	0.016
FLJ10038	SM B	-0.006	0.00076	0.0039	-0.011	0.027	-0.013	0.018
FLJ13224	SM B	-0.0048	0.0044	0.01	-0.0026	0.0052	0.0076	0.01
FLJ20021	SM B	-0.0051	0.011	-0.0043	-0.0069	-0.0019	-0.0065	-0.012
FLJ27354	SM B	-0.0062	0.012	0.00034	-0.00038	0.0083	-0.0068	0.0062
FLJ32255	SM B	0.0011	0.0041	-0.00025	0.026	0.018	-0.004	-0.0052
FLJ37453	SM B	-0.012	0.015	-0.0064	-0.0049	0.017	-0.011	0.00041
FLJ38122	SM B	-0.0095	0.0017	-0.0024	0.016	-0.0049	0.002	-0.0051
FLJ42393	SM B	-0.0063	0.0013	0.0077	-0.0051	-0.0024	-0.015	0.011
FLJ42627	SM B	-0.0064	0.003	0.0073	-0.0032	0.011	-0.0094	0.007
FLJ45513	SM B	-0.0075	0.0087	0.004	-0.009	-0.0035	-0.0053	0.014
FLNA	SM B	0.0036	-0.00039	0.034	-0.0014	-0.011	0.013	-0.017
FLNB	SM B	0.0068	-0.0064	0.029	0.0034	-0.011	0.0064	-0.0022
FLT1	SM B	0.0072	-0.01	0.0061	0.0017	-0.0043	-0.013	-0.0037
FLT3	SM B	0.00031	-0.003	-0.0076	-0.0081	0.012	0.021	0.0085
FLT3LG	SM B	0.0076	0.02	-0.00028	0.0098	0.011	-0.0039	-0.0076
FLVCR1	SM B	-0.0053	-0.012	0.0021	-0.015	0.0049	-0.022	0.0075
FLVCR1-AS1	SM B	-0.0006	0.0024	-0.0016	0.00013	0.0034	-0.003	0.0028
FLVCR2	SM B	0.013	-0.0023	0.0038	0.0065	-0.01	0.0043	0.01
FLYWCH1	SM B	-0.0048	0.014	0.016	0.0063	-0.0045	0.01	0.0018
FLYWCH2	SM B	0.0058	0.021	-0.0057	0.0069	-0.0026	0.0085	-0.003
FMNL2	SM B	0.0011	0.006	-0.003	-0.0028	-0.0062	0.013	0.018
FMNL3	SM B	-0.014	0.00099	0.012	0.0057	-0.0069	-0.0015	-0.016
FMO4	SM B	-0.0042	-0.0061	-0.0092	0.019	0.0034	-0.0012	0.0075
FMO5	SM B	-0.0094	-0.0037	-0.0048	0.0015	-0.016	-0.0041	0.015
FMR1	SM B	-0.0043	-0.0093	-0.0016	0.0053	-0.00066	-0.0035	-0.0034
FN1	SM B	-0.0045	0.0004	0.00099	-0.007	0.017	-0.012	0.0083
FN3KRP	SM B	-0.0015	-0.0013	-0.00048	0.0063	0.0011	0.0073	0.0065
FNBP1L	SM B	-0.016	-0.0034	-0.0064	-0.01	-0.0053	0.0044	0.0029
FNDC3A	SM B	-0.0014	-0.022	0.013	0.007	0.0099	0.0076	-0.012
FNDC3B	SM B	0.0045	-0.0031	0.0045	-0.02	-0.00039	0.011	0.0021
FNDC5	SM B	0.0086	-0.005	0.0033	-0.0031	-0.014	-0.015	0.016
FNDC8	SM B	-0.0079	-0.00098	0.0013	-0.00065	-0.0048	0.0039	0.00083
FNDC9	SM B	-0.01	-0.0039	0.0098	9.40E-05	-0.0023	-0.0017	0.0078
FNIP1	SM B	-0.0093	-0.017	0.0089	0.00068	0.0048	0.0019	-0.016
FNIP2	SM B	0.011	0.00071	0.00017	-0.004	-0.013	0.013	0.0074
FOCAD	SM B	0.0055	-0.0094	0.01	-0.028	-0.00034	0.0068	0.0034
FOLR2	SM B	0.0012	0.016	-0.0058	-0.0086	-0.00063	-0.01	-0.016
FOPNL	SM B	0.0073	-0.021	-0.0083	0.025	0.0012	0.00089	-0.014
FOS	SM B	0.01	0.0081	-0.00077	0.0039	-0.0061	-0.0079	-0.0076
FOSB	SM B	0.0065	0.0082	0.0054	0.0059	0.001	-0.013	-0.011
FOXD1	SM B	0.0025	0.0087	-0.0043	-0.022	0.0086	0.019	0.003
FOXD2-AS1	SM B	0.0034	0.0081	0.012	-0.0086	0.0011	-0.0043	-0.0052
FOXJ2	SM B	-0.014	-0.0051	0.015	0.0046	-0.011	0.01	-0.022
FOXJ3	SM B	-0.012	-0.014	0.014	0.0059	0.0012	0.0097	-0.022
FOXK1	SM B	-0.017	0.014	0.012	-0.0052	0.005	0.0082	0.002
FOXK2	SM B	0.004	0.0077	0.014	-0.011	0.0079	-0.0067	-0.014
FOXM1	SM B	0.0085	0.0065	0.0043	-0.018	-0.0069	-0.013	0.00031
FOXN2	SM B	-0.013	-0.022	-0.0052	-0.0037	0.002	0.0065	-0.015
FOXN3-AS1	SM B	-0.0016	0.0061	-0.0052	0.0015	-0.0075	-0.0044	-0.01
FOXO3	SM B	-0.0051	0.004	0.0026	0.0081	0.0023	0.022	0.0063
FOXO3B	SM B	-0.017	0.0026	0.001	0.0063	-0.00055	0.0052	-0.0067
FOXO4	SM B	-0.0057	-0.00093	0.009	-0.0039	-0.00044	0.0064	-0.0098
FOXP1	SM B	-0.018	-0.00096	-0.0074	-0.0011	-0.015	-0.016	-0.007
FOXP1-AS1	SM B	-0.017	0.0031	-0.015	-0.0056	-0.012	-0.014	0.0035
FOXP4	SM B	0.016	0.007	0.02	0.01	-5.60E-06	-0.0096	-0.0014
FOXRED1	SM B	0.0059	0.0076	-0.0044	-0.021	-0.001	0.0079	0.017
FOXRED2	SM B	-0.0051	0.0038	0.0022	0.007	-0.013	-0.0062	0.0045
FPGT	SM B	-0.0071	-0.02	-0.011	-0.0007	-0.01	0.0094	0.0052
FPR1	SM B	0.0082	0.0026	-0.0053	0.0023	-0.017	0.011	0.022
FPR2	SM B	0.0097	0.0019	-0.0017	0.0089	-0.0084	0.012	0.021
FRA10AC1	SM B	-0.0062	-0.0083	-0.017	0.00077	0.015	-0.0095	-0.0014
FRAT1	SM B	-0.0051	0.019	0.0054	0.0023	-0.0069	0.01	-0.012
FRAT2	SM B	-0.0019	0.0073	-0.0065	0.0012	-0.024	0.0043	-0.006
FRG1	SM B	0.018	-0.0014	-0.018	-0.0013	0.0041	-0.012	-0.0032
FRG1BP	SM B	0.00037	-0.0043	-0.0029	-0.0046	-0.0013	-0.0011	-0.0065
FRG1CP	SM B	-0.00099	-0.0039	-0.0037	-0.0082	-0.0017	-0.0086	-0.0052
FRG1HP	SM B	-0.0024	0.0032	-0.0028	-0.0018	0.014	-0.015	0.0032
FRG1JP	SM B	-0.0009	-0.005	-0.0036	-0.0077	-0.0015	-0.007	-0.0051
FRMD3	SM B	0.011	-0.0032	0.0036	0.028	0.0039	0.0054	0.013
FRMD4A	SM B	-0.015	0.0043	0.00014	-0.01	-1.20E-06	-0.012	0.0059
FRMD5	SM B	-0.0021	-0.00043	0.0032	-0.009	0.012	-0.0089	0.019
FRRS1	SM B	-0.0056	-0.0033	0.005	0.0046	-0.0028	-0.0039	-0.0051
FRS2	SM B	-0.013	-0.017	0.0049	0.011	-0.00046	0.0085	-0.017
FRS3	SM B	-0.0044	0.0097	-0.0031	0.015	0.0057	0.0072	-0.0018
FRY	SM B	-0.01	-0.0014	0.003	-0.0068	-0.001	0.002	0.0019
FRYL	SM B	-0.012	-0.015	0.024	-0.0022	-0.0036	-0.014	-1.90E-05
FRZB	SM B	-0.011	0.0034	-0.0054	-0.021	-0.0092	-0.0047	-0.0088
FSCN1	SM B	0.018	0.0029	0.007	-0.0071	0.0022	-3.80E-05	0.0031
FSCN2	SM B	8.30E-05	0.0056	0.0039	0.0045	0.0038	-0.0035	-0.00084
FSD1	SM B	0.012	-0.002	0.0036	-0.0068	0.0035	-0.0019	0.0095
FSD1L	SM B	0.0057	-0.013	0.0043	-0.015	0.011	0.0079	0.0034
FSD2	SM B	-0.0091	-0.011	-0.0084	-0.0036	0.0086	0.0012	0.017
FSIP1	SM B	0.0012	-0.0053	-0.0052	-0.0028	-0.0025	0.0064	0.0022
FSTL3	SM B	-0.0022	0.003	0.0046	0.0042	-0.0085	0.0051	0.0004
FTCDNL1	SM B	-0.0059	0.0062	-0.0051	0.002	-0.0019	0.0025	0.0081
FTH1	SM B	0.0099	0.014	-0.023	0.017	-0.0066	-0.0044	-0.0004
FTL	SM B	0.0016	0.029	-0.019	0.0092	0.00082	0.0094	-0.0017
FTX	SM B	-0.01	-0.0064	0.008	-0.015	0.017	-0.014	0.023
FUCA1	SM B	0.01	1.10E-05	-0.004	0.019	0.012	0.02	0.016
FUCA2	SM B	0.013	-0.0024	-0.0068	0.0097	-0.021	-0.0042	0.017
FUK	SM B	-0.0064	0.014	0.014	-0.00095	-0.0053	0.0037	0.0058
FUNDC1	SM B	0.0092	-0.0029	-0.0052	0.012	0.0041	-0.01	-0.0081
FUOM	SM B	0.0029	0.012	0.0095	0.0032	-0.0095	-0.016	0.013
FURIN	SM B	0.0049	0.0074	0.022	-0.0081	-0.0048	0.0019	-0.025
FUS	SM B	-0.0053	-0.00025	0.018	0.0029	0.013	-0.0075	-0.0046
FUT10	SM B	0.0026	-0.00067	0.005	-0.0023	0.0041	0.0028	-0.00073
FUT11	SM B	-0.0015	0.00032	0.012	0.0019	-0.0094	0.0057	-0.0097
FUT4	SM B	-0.0059	0.0039	-0.0056	-0.0049	0.00052	0.018	0.0065
FUT7	SM B	0.01	0.0025	0.011	-0.021	0.012	0.0095	-0.014
FUT8	SM B	0.015	-0.013	0.0044	-0.0077	-0.019	-0.016	0.0039
FUT8-AS1	SM B	0.0028	7.90E-05	0.005	-0.00063	0.0064	-0.0016	0.0079
FUZ	SM B	0.0018	0.015	0.011	-0.0019	-0.001	-0.0041	0.0047
FXYD1	SM B	0.0064	0.0085	0.0017	0.0018	0.012	0.0013	-0.0047
FXYD5	SM B	0.0048	0.01	0.00033	-0.0013	0.0048	0.0033	-0.0086
FXYD7	SM B	-0.0026	0.0062	-0.00089	-0.0019	0.011	0.013	-0.0015
FYB	SM B	0.0033	0.0081	-0.0086	0.011	-0.015	0.0096	0.013
FYCO1	SM B	-0.006	-0.0073	0.025	0.0063	-0.0032	0.0036	-0.013
FYN	SM B	-0.013	0.0071	-0.0071	0.0056	-0.029	0.0029	-0.00083
FZD1	SM B	0.0029	0.0023	-0.00053	0.0035	-0.016	0.0034	0.0036
FZD3	SM B	-0.014	-0.0007	-0.0077	0.017	-0.015	-0.0037	0.00024
FZD6	SM B	-0.0063	-6.80E-05	-0.012	-0.0046	-0.0051	0.018	-0.006
FZD7	SM B	0.0076	0.0053	-0.003	-0.019	0.0035	0.012	0.0049
FZR1	SM B	0.0085	0.017	0.024	0.013	-0.00036	0.0014	0.0012
G2E3	SM B	-0.011	-0.021	-0.0086	0.0062	0.0063	0.0012	0.0027
G6PC3	SM B	0.0093	0.012	0.00013	0.0035	-0.00089	0.0081	-0.00077
G6PD	SM B	0.0052	0.01	0.0073	-0.00048	-0.0088	-0.0071	-0.00061
GAA	SM B	-0.0052	0.013	0.0047	0.0045	-0.013	0.016	-0.0028
GAB1	SM B	0.0047	-0.0053	-0.00076	-0.0048	0.015	0.026	0.013
GAB2	SM B	-0.01	0.0066	0.0068	-0.0045	0.0044	-0.0021	-0.0056
GAB3	SM B	-0.011	0.0058	-0.0061	0.012	-0.012	-0.0055	-0.0012
GABARAPL2	SM B	0.022	-0.0057	-0.0047	-4.30E-05	-0.011	-0.023	-0.0071
GABBR1	SM B	-0.02	0.014	-0.0044	-0.0038	0.0046	-0.013	-0.002
GABPA	SM B	-0.0088	-0.026	-0.0062	0.0009	-0.0046	0.016	-0.014
GABPB1	SM B	0.0064	-0.017	-0.011	-0.005	0.014	0.023	0.0039
GABPB1-AS1	SM B	-0.017	-0.004	0.0039	-0.014	0.014	-0.016	0.021
GABPB2	SM B	-0.0095	0.00072	0.0087	0.0065	-8.10E-05	-0.0075	-0.0014
GABRR2	SM B	0.0027	-0.0079	0.015	-0.011	0.011	-0.0036	0.0029
GADD45A	SM B	0.0077	0.0075	-0.0095	-0.0029	-0.0015	0.0058	-0.0018
GADD45B	SM B	0.005	0.012	-0.0026	0.021	0.004	-0.013	-0.01
GADD45GIP1	SM B	0.014	0.026	0.00074	0.013	0.0091	0.012	0.0032
GAK	SM B	0.0033	0.007	0.034	0.0023	-0.012	0.014	-0.0055
GALC	SM B	0.00052	-0.013	-0.0067	0.0043	-0.0073	0.0088	-0.0025
GALE	SM B	0.016	0.01	-2.10E-05	-0.0033	0.0058	0.0067	0.011
GALK1	SM B	0.014	0.016	0.0073	0.011	0.0035	0.0072	0.015
GALK2	SM B	0.0095	-0.0088	-0.0043	-0.02	0.01	0.005	0.0096
GALM	SM B	-0.0091	0.008	-0.0092	0.013	-0.011	-0.0072	-0.0038
GALNS	SM B	0.014	0.0052	0.013	0.013	0.005	-0.002	-0.0014
GALNT1	SM B	0.021	-0.013	-0.0079	-0.0066	-0.01	0.004	0.0024
GALNT10	SM B	-0.0016	-0.0079	0.023	-0.013	-0.012	0.012	-0.022
GALNT11	SM B	-0.0076	0.0057	-0.012	0.014	-0.011	0.021	-0.0053
GALNT12	SM B	-0.017	0.0041	-0.011	0.0041	-0.012	0.0021	-0.0038
GALNT14	SM B	0.0098	-0.0071	0.01	-0.0026	-0.016	-0.014	0.0045
GALNT2	SM B	-0.0081	0.005	0.0032	-0.0096	-0.02	0.019	0.0011
GALNT3	SM B	0.0045	-0.02	0.0041	-0.0011	0.0051	-0.0039	0.00095
GALNT6	SM B	0.0018	0.002	0.00026	-0.012	-0.0093	0.0051	0.0089
GALNT7	SM B	-0.0047	-0.019	-0.00069	-0.0014	-0.0091	0.018	-0.0073
GALNT9	SM B	-0.0031	0.00033	0.00029	-0.0089	-0.0013	0.0038	0.0026
GALNTL6	SM B	-0.013	0.0079	-0.012	-0.0027	-0.015	0.005	0.011
GALT	SM B	-0.014	0.0017	0.0011	0.0065	0.019	-0.00029	0.032
GAMT	SM B	-0.0088	0.015	-0.006	0.0097	-0.0056	-0.0012	-0.0011
GAN	SM B	-0.0074	-0.0044	0.0012	-0.01	-0.0039	-0.0015	0.0077
GAPDH	SM B	0.022	0.011	0.0018	-0.013	-0.00068	0.0016	-0.012
GAPDHS	SM B	-0.019	0.0029	0.012	0.002	0.0021	0.0051	0.0087
GAPT	SM B	-0.0045	-0.011	-0.013	-0.0064	-0.019	-0.018	-0.012
GAPVD1	SM B	0.0012	-0.018	0.0098	0.0023	-0.0078	0.0096	0.00067
GAR1	SM B	0.0016	0.0011	0.00027	-0.0057	-0.0015	-0.0059	-0.01
GAREML	SM B	-0.003	0.00071	0.004	0.02	-0.023	-0.00032	0.0069
GARNL3	SM B	-0.017	0.00046	0.00019	-0.0001	0.0013	-0.013	0.0024
GARS	SM B	0.018	-0.011	-0.00063	-0.00038	0.0093	0.01	-0.0028
GAS5	SM B	-0.012	0.015	-0.02	-0.0047	0.0091	-0.014	-0.025
GAS5-AS1	SM B	-0.0088	0.0034	0.0045	-0.0045	0.0046	-0.0067	-0.0033
GAS6	SM B	0.0029	0.0062	0.013	0.0019	-0.0083	-0.011	0.011
GAS6-AS1	SM B	-0.0095	0.0047	0.0054	-0.0029	-0.0035	-0.0088	0.0019
GAS7	SM B	0.0033	0.0045	0.001	0.0075	-0.008	0.017	0.013
GAS8	SM B	0.0072	-0.0044	0.0067	0.014	0.0061	0.00011	0.0084
GATA3	SM B	0.0021	-0.0025	0.0027	0.0047	-0.0028	-0.007	-0.0019
GATAD1	SM B	-0.014	0.0042	-0.00015	0.014	0.014	-0.016	-0.0083
GATAD2A	SM B	0.0028	0.0079	0.027	0.0066	0.0036	0.0092	-0.023
GATAD2B	SM B	-0.0042	0.0003	0.013	-0.0011	0.02	-0.0069	-0.0037
GATM	SM B	-0.014	-0.0054	-0.016	0.0018	-0.0076	0.012	-0.0081
GATS	SM B	-0.011	0.0031	0.0046	-0.0057	0.0025	-0.0058	0.0056
GATSL2	SM B	-0.012	0.012	0.0023	-0.005	0.0069	-0.018	0.011
GATSL3	SM B	0.0073	0.0098	-0.00058	-0.018	-0.0028	0.0032	0.0026
GBA	SM B	0.014	-0.0024	0.0067	0.013	-0.0031	-0.0017	0.0032
GBAP1	SM B	0.0063	-0.0028	0.0059	-0.016	0.0014	0.0016	0.013
GBAT2	SM B	0.01	0.0029	-0.00075	0.0072	0.0026	-0.019	-0.015
GBE1	SM B	-0.0022	-0.013	-0.01	-0.013	-0.0086	0.011	0.01
GBF1	SM B	-0.0045	-0.0076	0.034	-0.008	-0.0029	0.0057	-0.011
GBGT1	SM B	-0.0086	0.009	0.0023	0.012	-0.011	-0.006	0.0056
GBP1	SM B	0.02	-0.0098	0.0069	0.019	0.0055	0.00043	0.005
GBP2	SM B	0.016	-0.0058	0.00059	0.015	-0.0087	-0.0016	0.014
GBP3	SM B	0.0083	-0.01	0.0027	0.0086	0.0042	-0.0084	0.0078
GBP4	SM B	0.014	-0.0088	0.011	0.024	0.0094	-0.00038	-0.00034
GBP5	SM B	0.012	-0.0069	0.0086	0.025	0.0022	0.0062	-0.0012
GCA	SM B	-0.012	-0.0025	-0.024	-0.0044	-0.0068	0.0011	-0.005
GCC1	SM B	-0.00074	-0.013	0.014	0.014	0.0058	0.026	-0.023
GCC2	SM B	-0.00094	-0.01	-0.012	0.012	0.01	-0.014	0.00098
GCDH	SM B	0.00032	0.015	0.012	0.002	-0.0073	-0.0085	0.012
GCFC2	SM B	-0.011	-0.0085	-0.0099	0.00024	-0.0067	-0.0046	-0.0079
GCH1	SM B	0.012	-0.016	0.0027	0.0059	-0.00085	0.0085	-0.0067
GCHFR	SM B	0.018	0.0051	0.0083	0.014	0.0055	-0.01	0.00078
GCLC	SM B	0.0085	-0.00034	0.0053	-0.0054	0.019	0.023	-0.0052
GCN1	SM B	-0.012	-0.0022	0.026	-0.0092	-0.014	0.012	-0.016
GCNT1	SM B	0.0028	-0.0077	0.0072	0.018	-0.0063	-0.0021	0.014
GCNT2	SM B	-0.014	-0.001	0.00058	0.005	1.70E-05	-0.0065	0.0071
GCNT7	SM B	-0.0068	0.0039	0.0054	0.00043	0.0021	-0.0089	0.019
GCSAM	SM B	0.012	-0.0083	0.0016	-0.018	0.028	0.013	0.00093
GCSH	SM B	-0.0016	0.0052	-0.0082	-0.016	-0.0027	-0.0031	0.0087
GCSHP3	SM B	-0.00075	-0.0021	-0.00062	-0.0084	0.0045	-0.0077	-0.00039
GDAP1	SM B	0.0025	-0.0097	0.0022	-0.013	-0.00039	-0.011	0.0097
GDAP2	SM B	-0.0054	-0.018	-0.0017	-0.0046	-0.018	-0.00052	0.012
GDF11	SM B	-0.014	0.0018	-0.001	-0.00074	0.0096	-0.0062	0.014
GDF7	SM B	-0.01	0.0099	-0.00038	-0.0017	0.0041	0.0087	-0.002
GDPD1	SM B	0.0049	-0.012	0.0041	0.0096	0.0055	-0.014	0.00051
GDPD3	SM B	-0.0076	0.0088	-0.0018	0.0002	0.0019	-0.013	-0.0079
GDPD5	SM B	0.0017	0.012	0.012	0.0019	0.0046	0.019	-0.0054
GDPGP1	SM B	-0.0014	0.0024	0.0068	-0.00019	0.0031	-0.0034	0.0099
GEMIN2	SM B	0.0085	-0.015	-0.012	0.0042	-0.0056	-0.01	-0.0028
GEMIN4	SM B	-0.0081	0.0035	0.0051	-0.00058	-0.018	0.012	-0.003
GEMIN5	SM B	-0.011	-0.015	0.0054	-0.00079	-0.019	0.0039	-0.0026
GEMIN6	SM B	0.011	-0.0023	-0.015	-0.003	-0.0036	-0.015	-0.0099
GEMIN8	SM B	0.0075	0.0056	-0.01	-0.016	0.0095	0.0051	-0.0054
GEN1	SM B	-0.0081	-0.0087	0.0029	-0.0079	-0.011	-0.022	-0.0081
GFER	SM B	0.0076	0.017	0.0059	0.0041	-0.00082	-0.0049	-0.0092
GFOD1	SM B	-0.0045	0.0027	0.0099	0.013	-0.0068	0.0093	0.017
GFOD2	SM B	0.0035	0.0041	0.0036	-0.015	-0.0037	0.0016	0.021
GFPT1	SM B	0.0047	-0.018	0.0015	-0.019	0.007	0.023	-0.0078
GGA2	SM B	-0.015	-0.0079	0.0095	0.016	-0.025	-0.0096	-0.0018
GGA3	SM B	-0.00076	-0.0015	0.014	0.0067	0.0017	-0.0071	-0.004
GGACT	SM B	0.0021	-0.0043	0.0029	-0.004	0.00051	0.00072	0.0019
GGCT	SM B	0.001	-0.0028	-0.013	-0.0029	-0.0027	-0.024	-0.018
GGCX	SM B	-0.003	0.00012	0.0021	-0.0064	0.0012	-0.0067	-0.0045
GGH	SM B	-0.0036	0.0063	-0.019	-0.021	-0.0029	0.012	-0.0007
GGNBP2	SM B	0.0068	5.50E-05	-0.012	0.0004	0.02	0.012	0.014
GGT1	SM B	0.018	0.0024	0.011	-0.013	0.0047	0.0047	0.012
GGT7	SM B	-0.018	0.012	-0.00092	0.02	-0.008	0.00097	0.016
GH1	SM B	-0.0056	0.0098	0.0061	9.00E-05	0.0099	-0.013	0.0007
GHDC	SM B	-0.006	0.018	0.013	0.023	-0.0072	-0.0063	-0.0016
GHRL	SM B	0.0044	0.0023	0.011	-0.015	-0.0074	0.0027	0.0099
GHRLOS	SM B	-0.0091	0.0038	0.0077	-0.016	-0.0013	-0.0089	0.0068
GID4	SM B	0.0007	-0.001	0.01	0.00026	-0.011	0.002	-0.014
GIGYF1	SM B	-0.0088	0.015	0.018	0.0019	0.0048	-0.016	-0.01
GIMAP1	SM B	-0.0035	0.005	-0.011	0.0034	-0.02	0.0054	0.0099
GIMAP2	SM B	-0.002	-0.0045	-0.011	0.014	-0.0069	-0.0066	-0.0049
GIMAP4	SM B	0.0063	-0.0025	-0.0068	-0.0023	-0.012	0.0067	0.01
GIMAP6	SM B	0.0034	0.0031	-0.0032	0.0034	-0.021	0.0085	0.015
GIMAP7	SM B	0.0054	0.00082	-0.01	-0.0021	-0.014	0.0075	0.013
GIMAP8	SM B	0.0084	-0.0045	0.0013	0.0089	-0.014	0.0061	0.014
GIN1	SM B	-0.0022	-0.016	-0.013	0.012	0.0086	0.0029	-0.0082
GINS1	SM B	0.0063	-0.005	-0.002	-0.013	-0.0042	-0.0053	-0.0099
GINS2	SM B	0.012	0.00088	-0.0026	-0.025	-0.011	-0.012	0.0046
GINS3	SM B	-0.00015	-0.0021	-0.007	0.0033	-0.014	-0.0045	0.011
GINS4	SM B	-0.0011	0.0042	0.0018	-0.0069	-0.0015	-0.0045	0.001
GIPC1	SM B	0.011	0.014	0.0028	0.016	-0.00099	0.011	0.0041
GIPR	SM B	0.01	-0.0026	0.011	0.00053	-0.012	-0.011	0.016
GIT1	SM B	0.00061	0.018	0.014	0.0062	-0.014	0.016	-0.016
GJA3	SM B	-0.0082	-0.0014	-0.0048	-0.0028	0.012	0.0094	-0.015
GJB7	SM B	0.0034	0.0014	0.0018	-0.0054	0.011	0.0017	0.0041
GJD3	SM B	0.014	0.0018	0.012	0.0011	0.0037	-0.0012	-0.0027
GK	SM B	0.006	-0.0093	-0.0031	-0.012	-0.0028	-0.00091	0.0013
GK5	SM B	-0.02	-0.0023	-0.0027	-0.016	0.0035	0.0021	0.0064
GKAP1	SM B	-0.012	0.014	-0.015	-0.0063	0.013	-0.0031	-0.0015
GLA	SM B	0.009	0.00061	-0.01	-0.0037	-0.0064	-0.011	0.014
GLB1L	SM B	0.0029	0.0016	0.0091	0.0019	3.50E-05	-0.0045	0.014
GLB1L2	SM B	0.005	-0.00058	0.0031	-0.0093	0.013	0.013	0.01
GLCCI1	SM B	0.0043	-0.00033	-0.005	-0.015	-0.0037	0.0044	0.0061
GLCE	SM B	-0.014	-0.011	-0.0043	0.0053	-0.006	0.01	-0.00087
GLDC	SM B	0.013	-0.0056	0.0023	-0.021	0.0017	0.0077	0.0075
GLI1	SM B	-0.0039	0.002	0.0069	0.00013	-0.0099	-0.018	0.012
GLI4	SM B	-0.0046	0.027	0.0011	0.0083	0.0026	0.01	0.0014
GLIDR	SM B	-0.0069	0.0042	-0.0024	0.0017	0.011	0.0046	0.0084
GLIPR1	SM B	-0.013	0.0077	-0.021	-0.011	-0.012	-0.0057	-0.0057
GLIPR2	SM B	0.01	0.0007	-0.005	-0.0039	-0.0088	0.006	0.014
GLMN	SM B	0.0025	-0.016	-0.01	-0.016	-0.00053	-0.013	0.0017
GLMP	SM B	0.018	-0.001	0.0074	0.0035	-0.0084	-0.0047	0.0022
GLO1	SM B	0.005	-0.0006	-0.022	0.00066	0.0012	0.025	0.0051
GLRA3	SM B	0.009	-0.0082	-0.00095	-0.02	0.0039	-0.014	0.0019
GLRX	SM B	0.017	-0.00045	-0.0053	-0.018	0.0047	-0.013	-0.023
GLRX2	SM B	0.015	-0.0027	-0.0093	0.00021	0.0036	0.0031	-0.0032
GLRX3	SM B	0.021	-0.0075	-0.0089	-0.006	-0.0064	-0.018	-0.0023
GLRX5	SM B	0.005	0.0094	-0.018	-0.0038	-0.0041	-0.0076	-0.011
GLS	SM B	-0.0026	-0.024	0.0039	-0.015	-0.0043	0.016	-0.012
GLS2	SM B	-0.02	0.0082	-0.0061	0.0043	-0.0046	0.0016	0.0019
GLTP	SM B	0.0074	0.0043	-0.0071	0.0013	-0.013	0.0069	0.00098
GLTSCR1	SM B	0.0015	0.012	0.011	0.0034	0.011	-0.0065	0.002
GLTSCR1L	SM B	-0.0078	-0.0084	0.021	-0.0055	0.012	0.0039	-0.018
GLTSCR2	SM B	-0.011	0.031	-0.0041	0.0033	-0.0031	0.0061	-0.012
GLUD1P3	SM B	-0.011	0.008	0.018	-0.003	0.012	-0.0076	0.019
GLUL	SM B	0.019	-0.011	0.01	-0.0081	-0.0074	-0.0054	0.0077
GLYCTK	SM B	-0.0074	0.014	0.011	-0.0028	-0.0019	0.0023	0.0095
GLYCTK-AS1	SM B	-0.0087	-0.0047	0.012	-0.0059	0.0024	0.0074	0.0034
GM2A	SM B	-0.0058	-0.0023	-0.002	0.0038	-0.0041	-0.0061	-0.005
GMCL1	SM B	0.0072	-0.016	-0.0055	-0.0028	-0.027	-0.012	-0.0059
GMDS	SM B	0.012	-0.00093	0.013	-0.00094	-0.0019	-0.0065	0.014
GMDS-AS1	SM B	-0.0053	0.00075	0.0073	0.004	0.0021	-0.018	0.002
GMEB2	SM B	-0.0096	0.011	0.02	0.0017	-0.006	0.0085	-0.0089
GMFG	SM B	0.018	0.0051	-0.0093	-0.018	0.00055	-0.021	-0.01
GMNN	SM B	0.015	-0.0092	-0.0069	-0.014	-0.0082	-0.018	0.0057
GMPPA	SM B	0.015	0.012	-0.0026	-0.013	0.00033	0.011	0.014
GMPPB	SM B	0.012	0.0084	0.0055	-0.015	0.0035	0.015	0.016
GMPR	SM B	0.012	-0.0029	0.01	0.033	0.0037	-0.0055	-0.0011
GNA11	SM B	-0.0097	0.01	-0.0016	0.00064	-0.016	-0.0064	-0.0015
GNA12	SM B	-0.0075	0.0088	-0.0044	-1.70E-06	-0.011	0.018	0.0088
GNA13	SM B	-0.016	-0.019	0.0037	-0.0069	-0.0073	0.0095	-0.024
GNAL	SM B	-0.0048	-0.00068	0.0042	-0.004	0.003	-0.0098	0.0022
GNAQ	SM B	-0.0072	0.0052	-0.011	0.0041	-0.013	0.011	0.0026
GNAT2	SM B	-0.012	-0.013	0.01	-0.01	0.0023	0.00011	0.027
GNAZ	SM B	0.004	0.0064	-0.00083	0.0065	-0.024	-0.0061	0.01
GNB1L	SM B	0.011	0.019	0.005	0.0017	0.0028	0.0028	0.013
GNB2	SM B	0.014	0.021	0.0088	-0.0029	-0.00091	-0.0012	-0.023
GNB2L1	SM B	-0.0086	0.019	-0.014	-0.02	-0.01	-0.0051	-0.023
GNB4	SM B	-0.011	-0.0045	-0.0076	0.021	-0.0012	-0.011	-0.0081
GNE	SM B	-0.0047	-0.015	0.012	0.0063	0.0012	0.0036	-0.0093
GNG11	SM B	-0.014	0.0041	-0.015	-0.0037	-0.023	-0.012	-0.0017
GNG2	SM B	0.011	-0.014	-0.0027	-0.017	-0.012	0.0065	-0.015
GNG3	SM B	0.0079	0.003	0.0015	-0.016	-0.0021	-0.014	-0.012
GNG5	SM B	0.022	0.0072	-0.0086	0.0021	0.0036	-0.017	-0.017
GNG7	SM B	-0.0086	0.018	-0.0028	-0.015	0.016	0.0065	-0.019
GNGT2	SM B	0.0012	-0.0024	-0.0012	0.017	-0.025	-0.0061	0.0071
GNLY	SM B	0.00092	0.0068	-0.0036	-0.0094	-0.011	-0.0079	0.01
GNMT	SM B	-0.0038	0.0082	0.0021	0.0013	0.0055	-0.0029	-0.0031
GNPDA1	SM B	-0.00076	0.0083	-0.0088	0.018	-0.0044	0.0093	-0.00058
GNPDA2	SM B	-0.0069	-0.011	-0.025	0.0073	0.0055	0.0037	-0.009
GNPNAT1	SM B	-0.0043	-0.0073	-0.0028	-0.019	-0.00081	-0.0029	-0.013
GNPTAB	SM B	-0.0091	-0.011	0.00055	0.01	-0.0095	0.015	0.014
GNRH1	SM B	-0.0055	0.00063	-0.0039	-0.0049	0.0049	-0.0071	0.0028
GNRHR	SM B	0.0027	-0.0048	0.0041	-0.0082	0.011	-0.0096	0.011
GNS	SM B	-0.0047	-0.005	-0.0041	0.0095	-0.023	0.022	-0.00052
GOLGA1	SM B	-0.0095	-0.0091	0.011	-0.0059	-0.003	-0.0021	-0.00087
GOLGA2	SM B	-0.002	0.0082	0.012	0.0043	0.0056	-0.0084	-0.0033
GOLGA2P5	SM B	-0.015	0.0062	0.0083	-0.0063	0.011	-0.018	-0.0019
GOLGA3	SM B	-0.00097	0.0038	0.028	0.0021	0.004	-0.0052	-0.0017
GOLGA6L9	SM B	-0.0098	0.0025	-0.0042	-0.0076	-0.0015	-0.0027	0.0014
GOLGA8A	SM B	-0.011	0.0049	-0.00079	-0.0084	-0.0028	-0.015	0.015
GOLGA8B	SM B	-0.0096	-0.0046	0.0029	-0.0056	0.0072	-0.01	0.0012
GOLGA8N	SM B	-0.0057	0.00044	-0.0011	0.0064	-0.0025	-0.0067	0.0052
GOLIM4	SM B	-0.00038	0.0057	0.0039	-0.0068	0.012	0.013	-0.00095
GOLM1	SM B	0.0056	-0.00086	-0.00035	-0.0046	-0.011	7.40E-05	0.0067
GOLPH3	SM B	0.022	-0.014	0.0012	0.0049	-0.0082	0.0053	-0.0076
GOLPH3L	SM B	-0.0056	-0.015	-0.0053	0.00035	-0.01	0.01	-0.017
GOLT1B	SM B	0.0068	-0.02	-0.012	0.0053	0.013	0.013	-0.0027
GORAB	SM B	0.00093	-0.017	-0.0087	0.015	0.012	0.0067	-0.0047
GOT1	SM B	0.013	-0.0012	-0.011	-0.015	-0.0094	0.0085	0.0081
GP6	SM B	-0.0043	0.00088	0.00086	-0.0029	0.017	-0.011	0.0099
GPA33	SM B	-0.011	0.0051	-0.0072	-0.0029	-0.0052	0.0063	0.0041
GPAM	SM B	-0.012	-0.0084	0.0045	0.0011	-0.015	0.0038	-0.013
GPANK1	SM B	0.005	0.013	-0.0059	0.013	-0.00094	-0.012	-0.0083
GPAT2	SM B	-0.0031	0.0044	0.0032	-0.0037	0.0053	-0.0056	0.0015
GPATCH11	SM B	0.002	-0.0051	-0.0086	0.004	-0.0024	0.00016	-0.0087
GPATCH2	SM B	0.00045	-0.0053	-0.01	-0.013	0.0066	-0.012	0.015
GPATCH2L	SM B	-0.015	-0.0041	0.013	-0.012	0.0019	-0.0048	0.0071
GPBAR1	SM B	0.008	0.0035	-0.0032	0.0034	-0.015	0.0062	0.024
GPC1	SM B	-0.0013	0.013	0.0022	-0.0068	0.006	0.019	-0.007
GPCPD1	SM B	0.00079	-0.021	0.0089	0.01	-0.01	-0.013	0.00016
GPD1	SM B	-0.0076	0.0032	0.0085	0.0077	0.0022	-0.0089	0.012
GPD1L	SM B	-0.0093	-0.0072	-0.0063	-0.0029	-0.018	0.0068	-0.0076
GPD2	SM B	-0.0024	-0.012	0.006	0.014	-0.02	-0.0029	-0.002
GPER1	SM B	0.0082	-0.00011	0.0069	-0.0095	0.029	0.016	-0.0075
GPHN	SM B	-0.0052	-0.0017	-0.0045	-0.0083	0.0035	0.011	0.0045
GPKOW	SM B	0.021	0.00025	0.0047	0.0077	0.0019	0.0081	0.005
GPLD1	SM B	-0.012	0.0069	0.0029	-0.0087	-0.0064	0.0016	0.011
GPM6A	SM B	-0.0085	0.0024	-0.0089	0.00096	-0.017	-0.0045	0.0087
GPM6B	SM B	-0.015	-0.0064	0.0016	-0.0056	0.017	-0.015	0.013
GPN3	SM B	0.0063	-0.0094	-0.021	0.01	-0.011	0.0037	0.0018
GPR107	SM B	-0.0079	-0.0044	0.016	0.0026	0.0026	-0.017	0.015
GPR132	SM B	0.0023	0.0029	0.018	-0.0029	0.015	0.024	-0.0046
GPR137	SM B	0.0078	0.017	0.0036	0.0064	0.0078	0.011	0.0056
GPR137B	SM B	0.021	-0.0051	0.0078	0.0043	0.0011	0.0013	0.01
GPR15	SM B	0.0054	-0.0036	-0.00057	-0.012	0.011	0.013	0.00074
GPR150	SM B	-0.0063	0.0086	0.0036	-0.0057	0.012	0.01	1.60E-05
GPR152	SM B	-0.0068	0.011	0.013	-0.0027	0.0071	-0.0094	0.0065
GPR155	SM B	-0.00062	5.10E-05	-0.013	-0.013	-0.0029	0.0067	0.02
GPR157	SM B	-0.013	0.0051	0.0022	0.005	-0.00048	0.018	0.007
GPR160	SM B	-0.021	0.0046	-0.015	0.0033	-0.0061	-0.0016	-0.0051
GPR174	SM B	-0.0056	-0.02	0.0054	0.0031	0.0071	0.02	-0.00032
GPR18	SM B	0.00061	-0.014	-0.0062	0.017	-0.013	-0.027	-0.0065
GPR180	SM B	0.007	-0.013	0.0035	0.0076	0.0096	0.0056	-0.0012
GPR183	SM B	-0.0012	-0.014	-0.018	-0.0011	-0.012	-0.0063	-0.0047
GPR19	SM B	0.0025	-0.00064	0.0061	-0.0032	-0.00021	-0.01	0.0077
GPR22	SM B	-0.0023	-0.0026	-0.0013	-0.0089	0.00087	-0.011	0.0099
GPR25	SM B	0.012	0.0024	0.0078	-0.0083	0.0038	0.0077	0.0052
GPR34	SM B	0.018	-0.0061	0.0066	0.0061	-0.0038	-0.0069	0.0047
GPR35	SM B	-0.0012	0.005	0.001	0.0032	0.0037	0.0013	-0.004
GPR55	SM B	-0.0042	-0.0068	0.0095	-0.017	0.005	0.011	-0.015
GPR68	SM B	-0.0019	0.0026	0.0091	-0.014	-0.002	-0.018	0.013
GPR82	SM B	0.0042	-0.002	0.004	-0.0051	-0.0053	-0.00095	0.0066
GPR89B	SM B	-0.0034	-0.014	-0.0019	-0.0083	0.0087	-0.0088	0.015
GPRASP1	SM B	-0.02	-0.00084	0.00035	0.013	-0.0043	-0.0051	-0.0017
GPRC5D	SM B	0.0093	-3.70E-05	0.00071	-0.029	0.01	0.00046	-0.012
GPRIN1	SM B	0.0076	0.006	0.01	0.0043	-0.0089	0.0094	-0.0091
GPRIN3	SM B	0.0065	0.00021	0.004	-0.028	-0.0089	-0.0059	-0.0045
GPSM2	SM B	0.0053	-0.00097	-0.0016	-0.021	-0.0088	-0.0038	0.0074
GPSM3	SM B	0.011	0.02	0.0039	0.012	0.0046	-0.015	-0.024
GPT2	SM B	0.014	-0.0039	0.0096	-0.0046	-0.025	-0.014	0.0018
GPX1	SM B	0.0072	0.021	0.00031	-0.01	-0.0079	0.0017	-0.0075
GPX4	SM B	0.0083	0.026	-0.011	0.0063	0.0038	0.011	-0.0082
GPX7	SM B	0.0025	0.0043	-0.0089	-0.0066	-0.015	-0.017	-0.0026
GRAMD1A	SM B	0.00043	0.02	0.016	0.0041	-0.012	-0.007	-0.0064
GRAMD1C	SM B	0.018	-0.013	0.0046	-0.014	0.026	0.0079	0.0057
GRAMD3	SM B	0.015	-0.01	0.0064	0.012	-0.0067	-0.0085	0.0093
GRAMD4	SM B	-0.011	0.0034	0.015	-0.015	-0.015	0.0037	-0.025
GRAP	SM B	-0.0077	0.009	0.0073	0.028	-0.019	-0.0049	0.0011
GRAP2	SM B	0.0064	-0.0071	0.0065	-0.011	-0.0088	0.00018	0.006
GRAPL	SM B	-0.0019	0.0034	0.0055	0.012	-0.0058	-0.0078	0.0031
GRASP	SM B	-0.0075	0.015	0.0046	-0.0028	0.023	0.0043	-0.02
GRHL1	SM B	0.0054	-0.0067	0.0024	-0.0043	0.0053	0.0023	0.001
GRHPR	SM B	0.0027	0.0097	-0.0081	-0.0014	-0.015	-0.0012	0.011
GRINA	SM B	0.0076	0.014	0.0019	0.018	-0.0025	-0.0048	-0.0086
GRIP1	SM B	-0.0037	-0.0023	0.0035	-0.0036	0.0023	-0.0039	0.0057
GRK4	SM B	-0.0036	0.0056	0.0053	0.0074	0.013	-0.003	0.0097
GRK5	SM B	0.00083	0.0097	0.0014	-0.01	0.0087	0.015	-0.012
GRN	SM B	0.0077	0.0092	0.00077	0.025	-0.034	-0.0025	0.022
GRPEL2	SM B	-0.0086	-0.018	0.0016	-0.0084	0.006	0.002	0.00018
GRPR	SM B	0.0049	0.0017	-0.0014	-0.0045	0.0085	0.0021	0.0082
GS1-124K5.11	SM B	-0.01	0.0034	0.004	-0.0037	0.017	-0.014	0.026
GS1-259H13.2	SM B	0.0057	-0.0021	-0.0015	0.0024	0.0032	0.0033	0.0023
GSAP	SM B	-0.018	-0.008	-0.012	0.001	-0.0061	0.0028	0.007
GSDMB	SM B	-0.0061	0.0077	0.0077	0.004	0.012	-0.022	0.012
GSDMD	SM B	0.013	0.019	0.018	0.014	0.0069	0.00025	0.00062
GSE1	SM B	-0.0021	0.0064	0.017	-0.013	0.017	-0.024	-0.017
GSG2	SM B	0.0053	0.0037	0.0017	-0.012	-0.0057	0.0016	-0.0057
GSKIP	SM B	0.012	-0.02	-0.017	-0.0056	0.006	0.013	0.00031
GSN	SM B	0.015	0.0025	0.0058	-0.023	-0.016	-0.0015	0.0049
GSN-AS1	SM B	0.0062	-0.0092	0.015	0.00015	0.0083	-0.013	0.016
GSPT2	SM B	0.00032	-0.00075	-0.012	-0.0076	-0.0017	0.0051	-0.016
GSR	SM B	0.0052	-0.011	0.0036	0.0033	-0.025	-0.0049	-0.018
GSS	SM B	-0.00066	0.012	-0.0069	0.0036	-0.0073	0.011	0.017
GSTA4	SM B	0.0011	0.00058	-0.0088	-0.0097	-0.0076	0.003	0.0098
GSTCD	SM B	-0.014	-0.0039	-0.0055	-0.0022	-0.0027	0.011	-0.0035
GSTK1	SM B	0.014	0.0041	0.0034	-0.017	0.031	0.008	-9.40E-06
GSTM1	SM B	-0.00054	0.0017	-0.00019	0.0012	0.0012	0.0029	0.00019
GSTM2	SM B	-0.0022	0.0048	-0.00083	0.0054	0.00042	-0.00049	0.012
GSTM3	SM B	-0.005	0.0015	-0.0023	0.014	0.0013	0.0015	0.0038
GSTM4	SM B	-0.0052	0.0086	-0.0069	-0.00038	0.0014	0.011	0.0026
GSTO1	SM B	0.0034	0.01	-0.02	0.014	-0.0045	-0.0045	-0.012
GSTO2	SM B	-0.0059	-0.0044	0.0084	-0.0018	0.0077	-0.0011	0.0048
GSTP1	SM B	-0.00091	0.017	-0.01	0.01	-0.016	0.0019	0.0011
GSTZ1	SM B	0.0037	0.0085	-0.0019	-0.0047	-0.0037	-0.0045	0.0047
GTDC1	SM B	0.011	-0.016	0.0022	0.00041	-0.018	-0.015	0.0012
GTF2A1	SM B	0.0062	-0.0031	0.0078	-0.0017	0.0068	-0.01	-0.0036
GTF2E1	SM B	0.012	-0.018	-0.0017	0.0074	-0.001	0.0015	-0.0039
GTF2H4	SM B	-0.00029	0.011	0.0095	-0.00074	0.0043	-0.00036	-0.0074
GTF2H5	SM B	0.0086	0.00033	-0.016	-0.00049	0.0043	-0.021	-0.011
GTF2IP1	SM B	-0.0064	0.0029	0.0029	-0.0029	-0.016	-0.0042	-0.0099
GTF2IP20	SM B	-0.0087	0.0032	0.012	-0.0029	0.0027	0.0073	-0.0018
GTF2IRD2	SM B	-0.011	0.0039	-0.0085	-0.0012	-0.0012	-0.0021	-0.0027
GTF2IRD2B	SM B	-0.017	0.0048	-0.0038	-0.0004	0.001	0.0014	0.01
GTF3C1	SM B	-0.0054	-0.0012	0.031	-0.0036	-0.02	0.011	-0.019
GTF3C4	SM B	-0.0018	-0.0052	0.02	-0.0029	-0.0086	0.0031	-0.0051
GTF3C6	SM B	0.022	-0.0055	-0.013	-0.0073	-0.0016	-0.013	0.00041
GTPBP1	SM B	0.0029	-0.0041	0.032	0.01	0.008	0.0098	-0.02
GTPBP10	SM B	-0.0044	-0.01	-0.0077	0.011	0.005	-0.018	-0.0098
GTPBP2	SM B	0.0069	0.0035	0.016	0.0047	0.0085	-0.011	0.0057
GTPBP3	SM B	-0.0081	0.02	0.0016	-0.002	0.0052	0.0035	0.0024
GTPBP8	SM B	0.013	-0.0041	-0.0022	0.0051	0.004	-0.0093	0.0077
GTSE1	SM B	0.011	0.0027	5.70E-05	-0.023	-0.0087	-0.012	0.00053
GTSE1-AS1	SM B	-0.00041	0.0043	-5.80E-05	-0.00083	-0.00085	-0.00076	0.0029
GTSF1	SM B	0.013	0.0018	-0.0053	-0.0095	0.0085	-0.0059	0.0081
GTSF1L	SM B	0.015	-0.0039	0.0068	0.025	-0.0082	-0.014	0.011
GUCD1	SM B	-0.0075	0.0055	0.0046	-0.027	-0.0063	0.0091	-0.024
GUCY1A3	SM B	0.011	0.00079	0.00074	0.012	-0.014	0.0022	0.016
GUCY2C	SM B	-0.0047	0.0034	-0.014	-0.0022	-0.011	0.00043	0.0029
GUF1	SM B	-0.0064	-0.017	0.0043	0.0023	-0.0056	-0.00039	-0.0018
GUK1	SM B	0.02	0.02	0.0042	0.0014	0.0071	0.011	0.0082
GUSBP1	SM B	-0.014	0.0064	0.00084	-0.005	0.0066	-0.0077	0.013
GUSBP11	SM B	-0.019	0.0052	0.012	-0.0028	0.0082	0.00074	0.0077
GUSBP2	SM B	-0.0058	0.0042	0.0025	0.0057	0.014	-0.0042	0.018
GUSBP4	SM B	-0.012	0.0066	-0.0046	0.0081	0.0067	-0.00062	0.0019
GUSBP5	SM B	-0.0083	0.0018	-0.002	-0.0035	0.0041	0.0062	0.00062
GVINP1	SM B	-0.012	-0.0076	0.019	-0.0058	0.0077	0.0084	-0.0098
GXYLT1	SM B	-0.008	-0.016	0.0072	-0.0082	-0.00018	-0.0017	0.014
GYG1	SM B	0.017	-0.009	-0.01	-0.004	-0.0054	-0.006	0.00094
GYLTL1B	SM B	-0.015	0.013	0.00056	-0.011	0.016	0.00027	-0.011
GYPC	SM B	0.0056	0.0045	0.0033	-0.0087	-0.023	-0.023	-0.0082
GYPE	SM B	-0.012	0.00055	-0.0093	-0.0046	-0.015	-0.0026	-0.0048
GZF1	SM B	0.0015	-0.01	0.019	0.0007	-0.0025	-0.0074	-0.01
H1FX	SM B	-0.0086	0.018	-0.0067	0.02	0.01	0.0089	-0.0071
H2AFJ	SM B	0.015	0.0092	0.0034	-0.012	-0.003	-0.0072	0.0034
H2AFV	SM B	0.019	0.0026	-0.0061	-0.0085	-0.0076	-0.012	-0.0033
H2AFX	SM B	0.01	0.018	0.002	-0.0079	-0.00072	0.0017	0.0022
H2AFY	SM B	0.021	0.0054	-0.003	-0.015	-0.01	-0.0051	-0.0045
H3F3AP4	SM B	0.0053	0.00041	-0.0051	-0.0044	-0.0025	-0.009	-0.014
H3F3C	SM B	-0.0009	-0.0032	0.0018	0.0015	-0.0014	-0.0075	-0.011
H6PD	SM B	-0.011	0.0054	0.02	0.0094	-0.0041	0.012	-0.014
HAAO	SM B	0.0057	0.0083	0.0055	0.011	-0.0074	0.011	0.012
HABP4	SM B	-0.0042	0.0092	-0.014	-0.0085	0.015	0.041	0.0015
HACD2	SM B	-0.002	-0.013	0.00046	-0.0089	-0.0076	0.0039	-0.0055
HACD4	SM B	0.012	-0.011	-0.0042	-0.008	0.011	0.0025	-0.0024
HACE1	SM B	-0.0067	-0.011	-0.0051	-0.0049	-0.013	0.014	-0.0067
HADH	SM B	-0.0064	0.0053	-0.013	-0.0074	-0.025	-0.0046	-0.0088
HAGH	SM B	0.0061	0.015	-0.00096	-0.00038	0.0021	0.0064	0.011
HAGHL	SM B	-0.0014	0.022	0.0026	-0.0076	0.015	0.015	0.0044
HAL	SM B	-0.00064	0.0054	-0.0024	0.0026	-0.003	0.0045	0.0047
HAPLN3	SM B	0.01	0.0035	0.005	0.014	0.014	0.0036	0.0076
HARBI1	SM B	0.0053	-0.0032	-0.0039	0.0033	0.0033	-0.0036	0.0096
HAS3	SM B	-0.0081	-0.0033	0.0031	0.004	0.0063	0.00022	-0.00056
HAUS1	SM B	0.013	-0.0061	-0.016	-0.0016	-0.0044	-0.02	-0.0068
HAUS2	SM B	0.0051	-0.0089	-0.012	-0.0011	0.01	-0.0091	-0.012
HAUS4	SM B	-0.0031	0.0023	-0.0094	0.0017	-0.0059	-0.0028	-0.004
HAUS5	SM B	-0.012	0.012	0.0088	-0.0063	0.0027	-0.006	0.0078
HAUS8	SM B	0.0014	0.0066	-0.0093	0.0061	0.0093	0.0042	0.0019
HAVCR2	SM B	0.01	-0.0043	-0.0019	-0.021	-0.011	-0.0043	0.0064
HBEGF	SM B	0.0035	-0.0079	-0.0036	-0.0029	-0.005	-0.0043	0.00088
HBP1	SM B	0.0038	-0.024	-0.014	0.0092	-0.0034	0.017	0.017
HBS1L	SM B	-0.00056	-0.012	-0.0093	-0.015	-0.0056	0.012	-0.0026
HCFC1	SM B	-0.0015	0.012	0.028	0.002	-0.00019	-0.0031	-0.012
HCFC1R1	SM B	-0.00099	0.02	-0.011	-0.00084	0.012	0.0042	-0.014
HCFC2	SM B	0.0019	-0.015	0.0035	-0.016	-0.0038	0.0099	0.0068
HCG11	SM B	-0.0089	-0.0068	0.0022	-0.0047	0.014	0.013	-0.011
HCG22	SM B	-0.0052	0.0052	-0.0019	0.0081	0.0054	0.005	-0.0026
HCG23	SM B	0.0011	0.0022	-0.0037	0.0045	0.0038	-0.0023	0.0027
HCG25	SM B	-0.011	-0.00018	0.00034	-0.0044	0.011	-0.0054	0.017
HCG26	SM B	-0.0029	-0.0014	-0.00057	-0.0021	0.016	-0.015	0.0023
HCG27	SM B	-0.0069	0.01	0.0016	0.0021	0.011	-0.0031	0.0075
HCG4B	SM B	0.00093	0.0072	0.0015	0.0037	0.0086	-0.005	0.0056
HCG8	SM B	-0.0057	0.0033	-0.0023	0.0018	0.0055	-0.009	0.001
HCK	SM B	0.015	-0.00041	0.00087	0.0077	-0.033	-0.0045	0.013
HCN3	SM B	-0.007	0.0028	0.00098	0.0012	-0.0084	0.013	0.0042
HCP5	SM B	0.00028	-0.011	0.0026	0.0078	0.0069	-0.0063	-0.0079
HCST	SM B	0.024	0.0012	0.0085	0.0026	0.0081	-0.0003	-0.0034
HDAC10	SM B	0.011	0.013	0.014	0.0029	0.0022	-0.0023	-0.0051
HDAC11	SM B	-0.0051	0.0088	-0.0025	0.007	0.0061	0.018	0.001
HDAC4	SM B	-0.0092	-0.0012	0.018	-0.0033	-0.005	0.016	-0.0029
HDAC5	SM B	-0.0044	0.014	0.022	0.017	-0.0054	0.015	-0.016
HDAC7	SM B	0.0036	0.017	0.023	-0.0046	0.0048	-0.0022	-0.028
HDAC9	SM B	-0.0011	-0.021	0.0067	0.0078	-0.0095	-0.013	0.0072
HDDC2	SM B	0.0075	-0.0017	-0.01	-0.0029	-0.0065	-0.017	-0.0093
HDGFRP2	SM B	0.01	0.016	0.018	0.0019	-0.0071	0.0051	-0.0095
HDGFRP3	SM B	0.013	-0.0031	1.40E-05	0.012	0.01	0.0064	0.0087
HDHD1	SM B	0.017	-0.0096	0.0033	0.0071	0.00063	-0.0052	0.0079
HDHD3	SM B	0.0015	0.0082	-0.0014	0.0025	0.0094	0.009	-0.0096
HDLBP	SM B	0.0043	-0.0026	0.012	-0.0059	-0.022	0.012	-0.0041
HDX	SM B	0.0059	-0.012	0.0047	0.014	0.012	0.0038	0.0035
HEATR1	SM B	-0.013	-0.02	0.018	-0.0044	-0.016	0.0096	-0.0074
HEATR3	SM B	-0.0037	-0.0083	0.014	-0.0057	-0.00068	-0.0039	0.0091
HEATR4	SM B	-0.01	0.00054	0.0083	-0.0029	0.0029	-0.0034	0.00082
HEATR5A	SM B	-0.013	-0.012	0.0082	-0.017	-0.021	-0.00013	0.0063
HEATR5B	SM B	-0.016	-0.01	0.014	-0.015	-0.019	0.0014	0.004
HEATR6	SM B	-0.0078	-0.0051	-0.00099	0.015	-0.023	0.0011	0.014
HEBP1	SM B	-0.013	0.012	-0.016	0.0068	-0.016	0.0072	-0.0072
HEBP2	SM B	0.01	0.00075	-0.006	-0.0084	0.0077	0.0012	-0.0049
HECA	SM B	-0.00049	-0.0054	0.0072	-0.00099	-0.0026	0.011	-0.024
HECTD2	SM B	-0.011	-0.005	-0.0074	0.001	0.0043	-0.00069	-0.0042
HECTD4	SM B	-0.0062	0.0015	0.025	-0.0094	0.00095	-0.024	0.016
HECW2	SM B	-0.00098	-0.0013	-0.0026	-0.011	-0.00053	0.013	0.00099
HEG1	SM B	-0.0056	-0.0016	0.017	0.013	-0.01	-0.0092	-0.0045
HEIH	SM B	-0.0046	0.0095	-0.0062	0.019	0.012	-0.00072	-0.02
HELB	SM B	-2.60E-05	-0.016	0.0081	0.013	0.0035	-0.011	0.0079
HELLS	SM B	0.0059	-0.0018	0.0016	-0.018	0.0047	-0.019	0.0047
HELZ	SM B	-0.0055	-0.015	0.023	-0.01	0.0066	-0.015	-0.0041
HELZ2	SM B	0.011	-0.0028	0.02	0.018	0.022	-0.0061	0.0094
HEMK1	SM B	-0.0069	0.00019	0.0033	0.0077	-0.00052	-0.0067	0.0018
HENMT1	SM B	-0.00053	-0.0015	-0.011	-0.023	-0.012	0.00079	0.007
HEPHL1	SM B	-0.00085	0.0049	-0.0042	-0.012	0.005	-0.0032	-0.0019
HERC1	SM B	-0.013	-0.0075	0.022	-0.024	0.0075	0.0022	0.0049
HERC2	SM B	-0.0034	0.0018	0.014	-0.0095	-0.012	-0.0085	0.0099
HERC2P10	SM B	-0.00083	-0.0029	0.0063	0.0031	0.0032	0.00046	0.005
HERC2P2	SM B	-0.0043	-0.0035	0.012	-0.0078	-0.005	0.0059	0.00035
HERC2P3	SM B	-0.0033	-0.0037	0.0075	-0.006	-0.0061	-0.0047	0.0034
HERC2P7	SM B	0.00021	-0.0015	0.0023	-0.019	0.0059	0.0038	0.015
HERC2P9	SM B	-0.0066	-0.0048	0.0086	-0.0021	-0.0034	-0.011	-0.0013
HERC3	SM B	-0.021	-0.009	-0.00081	0.0051	0.00071	-0.0013	-0.0038
HERC5	SM B	0.015	-0.011	0.0097	0.031	0.021	-0.0017	-0.0052
HERC6	SM B	0.016	-0.012	0.013	0.025	0.019	-0.003	-0.0051
HERPUD1	SM B	0.014	-0.011	-0.012	-0.0057	0.00049	0.015	0.018
HES1	SM B	0.011	0.0028	-0.0022	-0.0056	-0.023	-0.019	-0.0065
HES6	SM B	0.00069	0.0076	-0.0022	-0.005	-0.025	-0.01	0.007
HEXDC	SM B	-0.0099	0.014	0.016	0.013	0.0035	0.0015	-7.90E-05
HEXIM1	SM B	-0.0089	0.0088	8.80E-05	0.0013	0.0071	-0.016	0.01
HEXIM2	SM B	-0.014	-0.00044	0.0043	-0.0033	0.019	-0.015	0.03
HFE	SM B	-0.00032	-0.0042	0.004	0.017	0.0063	0.00066	-0.0018
HGSNAT	SM B	-0.016	0.002	-0.0074	-0.024	-0.0042	0.0011	-0.0059
HHAT	SM B	-0.016	-0.002	-0.0013	0.0048	0.018	0.02	-0.0012
HHLA3	SM B	0.0022	0.0041	-0.015	0.0071	0.0065	0.0024	-0.011
HIATL2	SM B	-0.014	0.0099	0.0054	-0.0051	0.012	-0.0051	0.035
HIBADH	SM B	-0.00038	-0.0032	-0.015	-0.0033	-0.0043	0.013	0.0068
HIBCH	SM B	0.0078	-0.012	-0.011	-0.022	-0.0052	-0.014	0.016
HIC1	SM B	0.0057	0.0044	0.0057	-0.018	-0.016	0.0018	0.0085
HIC2	SM B	-0.0077	0.0068	0.012	-0.0035	0.0091	-0.00062	0.0055
HID1	SM B	0.0012	0.0049	-0.00028	-0.014	0.0015	0.019	0.0092
HIF1A	SM B	-0.01	-0.0092	-0.0078	0.0012	-0.016	0.002	-0.013
HIF1AN	SM B	-0.011	-0.011	0.0085	-0.0085	-0.016	0.013	-0.00092
HIGD1A	SM B	0.017	-0.013	-0.02	-0.009	-0.00048	0.0037	-0.0071
HIGD2A	SM B	0.015	0.023	-0.012	-0.0028	0.0016	-0.0057	-0.013
HILPDA	SM B	-0.0049	0.012	-0.006	-0.0048	-0.01	-0.011	0.0099
HINT2	SM B	0.017	0.012	-0.012	0.0023	0.0079	-0.0078	-0.00034
HINT3	SM B	0.0024	-0.0071	0.0059	0.0088	-0.0021	-0.0048	0.002
HIP1	SM B	-0.0056	0.0043	0.0017	-0.03	-0.0068	0.0028	0.0013
HIP1R	SM B	-0.011	0.0079	0.021	-0.0031	-0.02	-0.0083	-0.012
HIPK1	SM B	-0.0013	-0.012	0.02	-0.0023	-0.0011	-0.0051	-0.0079
HIPK1-AS1	SM B	-0.0049	-0.002	-0.0045	0.0035	-0.0022	-0.0064	0.013
HIPK2	SM B	0.0097	0.0044	0.012	-0.022	0.03	0.017	0.001
HIPK3	SM B	-0.0091	-0.02	0.018	-0.0035	-0.0066	0.02	-0.023
HIRA	SM B	0.0014	-0.00041	0.025	-0.0049	-0.011	-0.011	0.01
HIRIP3	SM B	-0.0019	0.015	-0.0083	0.0067	0.013	0.014	0.00087
HIST1H1C	SM B	0.014	0.0021	0.0085	0.0043	-0.0037	-0.012	-0.003
HIST1H1D	SM B	0.0018	0.0018	0.007	0.0036	0.0052	-0.0033	-0.0057
HIST1H1E	SM B	0.00087	0.0055	0.0091	0.0063	0.006	-0.0017	0.001
HIST1H2AC	SM B	0.012	-0.0056	0.0011	0.0051	-0.017	-0.0069	0.013
HIST1H2AG	SM B	0.0055	-0.0092	0.0069	0.014	-0.0032	0.0049	0.00088
HIST1H2AM	SM B	0.0044	0.0015	0.0036	-0.0038	-0.00023	-0.014	0.0053
HIST1H2BC	SM B	0.008	0.0015	0.0046	-0.0011	-0.004	-0.0075	0.011
HIST1H2BD	SM B	0.015	-0.0027	0.0042	0.011	-0.0091	-0.0096	0.002
HIST1H2BK	SM B	0.017	0.001	0.0014	0.0075	-0.019	-0.012	-0.0021
HIST1H2BN	SM B	0.0094	-0.0028	0.0051	0.0027	-0.014	-0.006	0.017
HIST1H3D	SM B	0.0018	0.0068	0.0016	0.0022	-0.0032	-0.01	0.0085
HIST1H3E	SM B	0.003	-0.002	0.0029	0.0033	-0.0014	0.0043	0.002
HIST1H4C	SM B	0.00066	0.014	-0.011	-0.00065	0.0006	-0.0076	-0.017
HIST1H4E	SM B	-0.00063	0.012	-0.0027	0.0021	0.0056	0.0022	0.00069
HIST2H2AC	SM B	0.0036	0.012	-0.0011	0.0072	0.01	-0.007	-0.00047
HIST2H2BE	SM B	0.003	0.0032	0.00069	0.0095	-0.017	-0.013	0.0085
HIST3H2A	SM B	0.0068	0.0083	0.0061	0.006	0.0057	-0.00091	-0.0075
HIST4H4	SM B	-0.0076	-0.0036	0.01	0.0045	0.0028	0.00034	0.0066
HIVEP1	SM B	0.00096	-0.0085	0.024	-0.00035	0.0012	-0.0018	0.0011
HIVEP2	SM B	-0.0066	-0.012	0.027	-0.0088	-0.0023	-0.003	-0.028
HIVEP3	SM B	0.0065	0.0082	0.0038	0.015	-0.011	0.0031	0.012
HJURP	SM B	0.012	-0.00061	0.00059	-0.022	-0.0061	-0.011	-9.40E-05
HK2	SM B	-0.0026	-0.0053	0.011	-0.003	-0.032	-0.014	-0.0063
HK3	SM B	0.0075	0.0027	-0.0053	0.00079	-0.017	0.0092	0.026
HKDC1	SM B	0.0097	-0.003	0.0025	-0.0092	0.0022	0.0084	0.0084
HKR1	SM B	-0.013	0.0011	-0.00097	0.0084	0.0081	0.0018	-0.0026
HLA-A	SM B	0.015	0.015	0.0068	0.01	0.0065	-0.0045	-0.0045
HLA-B	SM B	0.0065	0.0061	0.0018	0.0035	-0.0077	0.0021	-0.0049
HLA-C	SM B	0.0094	0.0096	-0.0021	0.0096	0.0012	0.003	-0.00098
HLA-DOA	SM B	-0.011	-0.0017	0.0046	0.013	-0.012	-0.0065	-0.01
HLA-DOB	SM B	-0.0067	-0.00016	-0.0039	0.011	0.006	-0.015	-0.002
HLA-DPA1	SM B	0.011	0.005	-0.00093	0.0096	-0.012	-0.018	-0.0074
HLA-DPB1	SM B	0.0064	0.0091	-0.0042	0.0056	-0.01	-0.02	-0.01
HLA-DPB2	SM B	-0.0097	0.001	0.0014	0.013	-0.011	-0.019	0.0086
HLA-DQA1	SM B	0.0041	-0.001	-0.0031	-0.0014	0.0036	-0.0028	-0.0017
HLA-DQA2	SM B	0.00089	4.90E-05	0.00023	0.0077	0.0023	-0.0028	-0.006
HLA-DQB1	SM B	0.0038	0.0035	-0.0036	0.0021	-0.0043	-0.005	0.00082
HLA-DQB2	SM B	0.001	0.0029	-0.0002	0.007	-6.20E-05	-0.0032	-0.0027
HLA-DRB1	SM B	0.0082	0.007	-0.0044	0.0028	-0.0067	-0.009	0.0013
HLA-DRB5	SM B	0.0046	0.0018	0.0038	0.00068	-0.0056	-0.0029	0.0041
HLA-DRB6	SM B	0.0012	0.0034	-0.0013	0.0091	-0.00066	-0.0015	-0.0006
HLA-F-AS1	SM B	-0.0072	0.0038	0.0063	0.014	0.0027	-0.0055	-0.0032
HLA-G	SM B	0.0015	0.0072	-0.0023	0.017	0.0037	-0.00018	-0.016
HLA-H	SM B	0.0051	-0.0038	0.00065	0.00049	0.00091	-0.0046	-0.0047
HLA-J	SM B	-0.0043	-0.00092	0.0024	-0.0057	0.0079	0.0053	-0.0037
HLA-L	SM B	1.80E-05	0.0043	0.0017	0.0094	-0.0023	-0.0034	-0.0098
HLCS	SM B	-0.0089	-0.0039	0.0096	0.0018	0.0078	0.018	-0.0043
HLTF	SM B	-0.016	-0.011	-0.007	0.0076	-0.016	-2.30E-05	-0.0074
HLX	SM B	-0.0086	0.016	-0.0066	0.022	0.012	0.023	-0.006
HMBOX1	SM B	-0.02	0.00051	-0.0036	-0.0062	0.0052	-0.0023	0.0074
HMBS	SM B	0.007	0.0056	-0.0073	-0.0027	-0.0053	-0.0035	0.0037
HMCES	SM B	-0.012	0.0082	-0.015	-0.0071	-0.0014	0.0046	-0.0021
HMG20B	SM B	0.01	0.025	0.0026	-0.0029	-0.0074	0.014	0.0065
HMGA1	SM B	0.017	0.015	0.0095	0.0078	-0.0041	-0.009	-0.016
HMGB2	SM B	0.018	-0.0039	-0.0039	-0.014	0.0099	-0.0077	0.0017
HMGB3	SM B	0.015	-0.0027	0.0025	-0.029	-0.0077	-0.0079	-0.00097
HMGCL	SM B	0.016	0.001	-0.00095	0.0078	0.002	0.004	0.019
HMGCR	SM B	0.012	-0.017	0.0033	-0.0093	-0.0064	0.017	0.0018
HMGCS1	SM B	0.0066	-0.011	0.007	-0.0095	0.0042	0.0031	0.0053
HMGN3	SM B	0.005	-0.0048	-0.021	-0.0052	0.0099	-0.022	0.015
HMGN3-AS1	SM B	-0.0047	0.0059	0.0078	-0.012	0.0086	-0.0071	0.021
HMGN5	SM B	-0.0074	0.00078	-0.011	0.0066	0.0011	-0.0076	-0.008
HMGXB3	SM B	0.0039	-0.0093	0.024	0.0017	-0.015	0.0056	-0.014
HMGXB4	SM B	-0.0075	0.0046	-0.0078	0.0012	0.011	-0.013	-0.0055
HMHA1	SM B	-0.0026	0.022	0.022	-0.0059	-0.0019	0.016	0.0025
HMMR	SM B	0.014	-0.0037	-0.0036	-0.015	-0.012	-0.01	0.0046
HMOX1	SM B	0.014	-0.0012	0.0035	-0.0025	-0.014	0.00042	0.012
HN1	SM B	0.025	-0.00067	0.0032	-0.0056	0.0043	-0.00096	-0.0053
HN1L	SM B	-0.00043	-0.0066	0.0076	-0.0017	-0.0053	0.0031	-0.00034
HNRNPA0	SM B	-0.0011	0.0043	0.015	0.0019	-0.0011	-0.00091	-0.014
HNRNPA3	SM B	-0.003	-0.00038	0.0038	-0.0074	0.016	-0.026	-0.009
HNRNPAB	SM B	0.0073	-0.0019	0.0048	-0.0039	0.00061	0.0084	-0.0032
HNRNPH1	SM B	-0.0056	0.0036	-0.0011	-0.0056	0.015	-0.0075	-0.021
HNRNPK	SM B	0.0057	-0.012	0.0059	0.00017	-0.00099	0.0069	-0.0038
HNRNPL	SM B	-0.0031	0.0048	0.0039	-4.30E-06	0.012	-0.0095	0.00037
HNRNPU-AS1	SM B	-0.016	-0.0018	-0.0042	-0.0093	0.015	-0.025	0.012
HNRNPUL2	SM B	0.0062	0.009	-0.0024	-0.008	0.0083	-0.017	-0.0061
HOMER1	SM B	-0.00068	-0.0024	0.00041	0.0017	-0.0078	-0.0061	-0.01
HOMER2	SM B	0.0068	-0.0024	-0.00012	-0.011	-0.022	-0.011	0.0015
HOMER3	SM B	0.012	0.0062	0.003	-0.019	0.03	0.019	0.0019
HOMEZ	SM B	0.001	-0.0026	0.0054	-0.0043	-0.0021	0.006	-0.0068
HOOK1	SM B	-0.015	0.0012	-0.014	0.0047	-0.0033	0.00086	-0.0078
HOOK2	SM B	-0.016	0.017	-0.0018	-0.0049	0.015	0.0052	0.011
HOPX	SM B	0.013	-0.0015	0.00083	-0.014	0.015	0.0047	0.0032
HORMAD1	SM B	-0.0019	-0.0051	0.00062	0.0072	0.0052	-0.0072	0.0067
HOTAIRM1	SM B	0.0097	-0.00059	-0.00089	-0.0097	0.011	-0.013	-3.30E-05
HOXA1	SM B	0.013	-0.0038	0.0033	0.01	0.0067	-0.0093	-0.0062
HOXB2	SM B	0.011	-0.0052	0.0088	0.025	-0.0055	-0.0059	0.0065
HOXB7	SM B	0.019	-0.0041	0.0046	0.0093	0.0067	-0.0041	0.0032
HOXC4	SM B	0.0076	0.0058	0.0037	0.0069	0.0035	-0.009	-0.0075
HP09053	SM B	-0.011	-0.0033	-0.0015	-0.0036	0.0054	-0.012	0.02
HPCAL1	SM B	0.0057	0.021	0.0007	0.0035	0.013	0.021	-0.0069
HPDL	SM B	-0.00016	0.0083	0.0041	-0.016	-0.0065	-0.01	0.0028
HPGD	SM B	0.0069	-0.0017	-0.0064	-0.031	-0.0018	0.0069	0.0036
HPSE	SM B	0.0042	-0.0046	-0.00026	-0.0095	0.0014	0.0032	-0.0068
HRAS	SM B	0.011	0.02	0.0044	-0.013	0.0079	0.0049	0.00087
HRASLS2	SM B	0.018	-0.0046	-7.70E-05	-0.02	0.0034	0.0055	0.00052
HRK	SM B	0.011	-0.0054	0.0039	-0.018	-0.0095	-0.011	0.0078
HRSP12	SM B	0.011	-0.0038	-0.018	-0.00071	0.0014	-0.0057	-0.0038
HS1BP3	SM B	0.0076	0.011	0.012	-0.0013	-0.0029	0.021	-0.0027
HS2ST1	SM B	0.0021	-0.016	0.0099	-0.01	-0.012	-0.007	-0.013
HS3ST1	SM B	-0.02	0.0078	-0.0089	0.015	-0.0062	0.0087	-0.0085
HS3ST3B1	SM B	0.00051	0.0015	0.0014	0.0012	-0.014	0.0081	0.0088
HS6ST1	SM B	-0.015	0.016	0.0063	0.00087	-0.0082	0.018	-0.013
HSBP1L1	SM B	-0.0067	0.0044	-0.0058	0.016	0.0013	-0.0048	-0.0016
HSCB	SM B	0.0073	0.005	-0.012	0.0025	0.0018	-0.016	0.004
HSD11B1L	SM B	-0.0051	0.012	-0.0078	0.00058	0.0046	0.006	-0.0043
HSD17B1	SM B	-0.00076	0.018	0.011	0.0053	0.0023	-0.0014	-0.016
HSD17B10	SM B	0.016	0.016	-0.0041	-0.0075	-0.0057	-0.00032	-0.0003
HSD17B11	SM B	-0.0029	-0.00089	-0.02	0.01	-0.011	-0.013	-0.015
HSD17B12	SM B	-0.0017	-0.0061	-0.019	-0.0036	-0.0071	0.012	-0.0028
HSD17B4	SM B	-0.0091	-0.003	-0.0099	0.0048	-0.018	0.012	0.011
HSD17B6	SM B	0.0034	-0.0022	-0.0012	-0.0046	0.0028	-0.0006	-0.0067
HSD17B7	SM B	0.006	-0.0018	-0.011	0.0083	0.015	-0.0066	0.007
HSD17B7P2	SM B	-0.0036	-0.0012	-0.00093	0.0012	0.0079	-0.0066	0.0026
HSD17B8	SM B	-0.00086	0.018	-0.0097	-0.0067	0.0057	0.011	0.0048
HSDL1	SM B	-0.012	-0.0087	-0.0046	-0.013	-0.011	0.0037	-0.0019
HSDL2	SM B	0.012	-0.014	0.0024	-0.012	0.0072	-0.0089	-0.014
HSF1	SM B	0.0068	0.018	0.0071	0.0093	-0.0034	0.0097	-0.0076
HSF2	SM B	-0.01	-0.0069	-0.018	0.0021	-0.0077	0.011	-0.0045
HSF4	SM B	0.0091	0.0069	0.0049	-0.013	0.012	-0.0052	-0.01
HSF5	SM B	-0.0074	-0.012	-0.0042	-0.00025	-0.0098	-0.0047	0.00096
HSH2D	SM B	0.021	-0.0021	0.017	0.0091	0.014	-0.011	0.011
HSP90AA1	SM B	0.0061	0.0057	-0.022	0.0012	0.0038	-0.0055	-0.016
HSP90B1	SM B	0.0096	-0.00045	-0.012	-0.027	-0.0052	0.014	-0.00013
HSP90B2P	SM B	-0.00093	-0.0023	0.0042	-0.0058	0.0024	-0.0049	0.0082
HSPA13	SM B	0.0056	-0.014	-0.0065	-0.017	-0.004	0.02	-0.0065
HSPA1A	SM B	0.004	0.011	-0.0023	0.0062	0.00047	0.018	0.00013
HSPA1B	SM B	-0.00067	-0.00054	-0.0023	0.002	-0.007	0.0027	-0.0057
HSPA1L	SM B	-0.0026	0.0029	-0.0044	-0.0038	0.0036	0.0067	-0.013
HSPA4	SM B	0.014	-0.011	-0.0037	0.0078	0.0011	0.017	0.0096
HSPA5	SM B	0.016	-0.0029	-0.0053	-0.018	-0.0039	0.017	0.0021
HSPA6	SM B	0.0069	0.0051	-0.0035	0.0026	-0.0048	0.0029	0.011
HSPA7	SM B	0.0048	0.0024	0.0031	0.0042	-0.0037	-0.016	0.0066
HSPA8	SM B	0.015	-0.006	-0.011	-0.00037	0.0071	0.018	-0.012
HSPB1	SM B	0.0063	0.013	-0.00025	0.029	-0.0019	0.0077	0.0087
HSPBAP1	SM B	-0.0055	-0.0051	-0.0091	-0.011	0.002	-0.0021	0.0041
HSPBP1	SM B	0.016	0.019	-6.30E-05	-0.0074	0.0033	0.011	0.00086
HSPE1	SM B	0.0064	0.0055	-0.018	0.0032	0.0098	-0.01	-0.019
HSPG2	SM B	0.0066	0.0045	0.01	0.0076	-0.0016	-0.0025	0.014
HSPH1	SM B	0.0051	-0.0088	-0.01	-0.00055	-0.0025	0.018	0.001
HTATSF1P2	SM B	0.006	0.0018	0.0083	0.0012	0.005	-0.0014	-0.0017
HTR3A	SM B	-0.0067	0.0013	-0.0049	-0.024	-0.00069	-0.01	-0.0099
HTT	SM B	-0.014	0.0056	0.013	-0.0089	-0.0027	-0.017	0.0022
HUWE1	SM B	-0.0038	-0.0016	0.031	-0.01	0.0032	-0.005	-0.01
HYAL1	SM B	-0.0057	0.0004	-0.0015	-0.0098	0.0062	-0.016	0.011
HYAL2	SM B	0.0038	0.0032	0.0013	0.0022	-0.014	0.009	0.014
HYAL3	SM B	0.0074	0.0034	-0.002	-0.015	-0.0012	0.011	0.011
HYLS1	SM B	0.0047	-0.0053	-0.014	0.00098	0.00078	-0.0052	0.0012
HYOU1	SM B	0.012	0.0034	0.016	-0.02	-0.0071	0.017	-0.0066
IBA57	SM B	-0.012	0.0066	0.0095	0.0031	0.0067	-0.001	0.0015
ICA1	SM B	0.011	-0.0061	3.70E-07	0.00051	-0.0034	-0.0097	0.0044
ICA1L	SM B	-0.01	-0.0045	0.00082	-0.018	-0.0047	-0.014	0.0085
ICAM1	SM B	0.013	0.00069	0.0025	0.0089	0.0075	0.014	0.0082
ICAM2	SM B	0.0075	0.005	-0.005	-0.0015	0.018	-0.0096	-0.019
ICAM4	SM B	0.016	0.0027	-0.0023	0.00088	0.00084	0.0066	0.0097
ICE1	SM B	-0.0099	-0.015	0.022	-0.0022	0.0016	0.0053	-0.012
ICK	SM B	-0.01	-0.012	0.0079	0.0034	-0.0026	0.0036	-0.018
ICMT	SM B	0.012	-0.0091	0.011	0.00018	-0.0045	0.022	-0.009
ICOSLG	SM B	-0.0039	0.0025	0.0077	-0.0094	-0.01	-0.005	-0.0067
ICT1	SM B	0.017	0.0077	-0.0073	-0.0053	-0.00056	-0.01	-0.0037
ID2	SM B	0.016	0.00065	-0.0036	-0.0057	-0.0061	0.0039	0.012
ID3	SM B	0.0047	0.0027	-0.0052	-0.014	0.013	-0.0063	-0.0039
IDE	SM B	-0.00047	-0.026	0.0056	-0.011	-0.019	0.0055	0.00092
IDH1	SM B	0.015	-0.014	-0.0031	0.0027	0.0031	0.0049	0.012
IDH2	SM B	0.015	0.015	0.0042	0.0014	-0.0092	0.0031	0.00093
IDH3A	SM B	0.01	-0.017	-0.0066	0.025	-0.01	-0.0031	-0.0079
IDI1	SM B	0.014	-0.02	-0.0094	0.0019	0.0065	0.0061	-0.0027
IDI2	SM B	-0.0021	0.0023	-0.0021	-0.0019	-0.00018	-0.0024	-0.009
IDI2-AS1	SM B	0.0014	0.00022	0.0052	7.10E-05	-0.00034	-0.028	0.0094
IDNK	SM B	0.0072	-0.01	-0.0064	0.0013	0.007	-0.0085	0.012
IDS	SM B	0.0066	-0.015	0.013	0.0066	-0.011	0.026	-0.021
IDUA	SM B	0.002	0.017	0.012	-0.0022	0.0088	0.014	0.012
IER2	SM B	0.011	0.015	0.0053	0.003	-0.0015	-0.006	-0.007
IER5	SM B	0.013	0.01	0.0095	0.0077	-0.0057	0.0052	0.00024
IFFO2	SM B	0.0053	0.011	0.012	-0.015	0.0047	-0.0026	0.0024
IFI16	SM B	0.014	-0.014	-0.0033	0.023	0.019	-0.013	-0.0047
IFI27	SM B	0.019	-0.0078	0.011	0.027	0.021	0.002	0.0018
IFI27L1	SM B	0.01	0.01	-0.0019	-0.0043	0.0072	0.0082	0.0045
IFI27L2	SM B	0.015	0.011	-0.0022	0.0023	0.0026	-0.0024	-0.009
IFI30	SM B	0.02	0.0033	0.00027	0.007	-0.021	-0.017	0.0018
IFI35	SM B	0.02	-0.0042	0.011	0.023	0.015	-0.0063	-0.0013
IFI44	SM B	0.015	-0.0097	0.012	0.028	0.023	-0.0028	-0.0038
IFI44L	SM B	0.015	-0.0097	0.012	0.028	0.023	-0.0015	-0.0037
IFI6	SM B	0.019	-0.0054	0.012	0.026	0.017	-0.0055	-0.0062
IFIH1	SM B	0.015	-0.012	0.0087	0.028	0.017	-0.00069	-0.0045
IFIT1	SM B	0.016	-0.012	0.011	0.026	0.019	-0.0052	-0.0061
IFIT2	SM B	0.016	-0.014	0.008	0.028	0.013	-0.0064	-0.008
IFIT3	SM B	0.018	-0.0099	0.011	0.025	0.017	-0.0063	-0.0073
IFIT5	SM B	0.0097	-0.018	0.0076	0.028	0.018	0.00098	-0.013
IFITM1	SM B	0.018	-0.0064	0.01	0.027	0.02	-0.0046	-0.0065
IFITM2	SM B	0.018	0.003	0.0012	0.028	0.0099	-0.0058	-0.0065
IFITM3	SM B	0.016	0.0052	-0.0012	0.022	0.00097	-0.0016	0.0054
IFNAR2	SM B	0.008	-0.0096	0.001	-0.011	-0.026	-0.011	0.0036
IFNG	SM B	-0.0017	0.0058	-0.002	-0.013	0.019	-0.011	0.01
IFNG-AS1	SM B	-0.0036	-0.0059	0.0025	-0.0074	0.025	0.0022	0.002
IFNGR1	SM B	-0.0013	-0.0085	-0.019	0.0022	-0.026	0.0063	0.02
IFNLR1	SM B	0.017	-0.0087	0.017	0.011	-0.0047	-0.0025	0.0054
IFT122	SM B	-0.014	0.0032	-0.0035	-0.00037	-0.01	0.0058	0.0053
IFT140	SM B	-0.0033	0.0013	0.02	-0.0049	-0.011	0.012	0.0047
IFT172	SM B	-0.017	-0.0055	0.0089	-0.0053	0.0002	0.0036	0.0021
IFT22	SM B	0.0028	0.0014	-0.0074	-0.011	-0.017	-0.0049	0.0075
IFT27	SM B	0.0027	0.0096	-0.0089	-0.0029	0.0048	-0.005	-0.011
IFT43	SM B	-0.0034	0.0084	-0.017	0.0089	0.0013	-0.0042	0.015
IFT46	SM B	-0.00087	-0.0079	-0.0022	0.016	-6.70E-05	0.0063	0.0074
IFT57	SM B	0.01	-0.0063	-0.0073	-0.0084	-0.00035	0.0027	0.0096
IFT74	SM B	-0.00086	-0.0082	-0.016	0.012	0.012	-0.006	0.01
IFT80	SM B	0.00084	-0.018	0.0094	-0.019	0.017	-0.0003	0.011
IFT81	SM B	-0.0055	-0.0024	-0.01	-0.0093	0.0031	0.0027	0.0043
IFT88	SM B	-0.0099	-0.0085	-0.013	-0.0006	0.0042	0.0068	-0.0059
IGF1R	SM B	-0.02	0.01	-0.0088	-4.50E-05	-0.0011	0.011	0.00013
IGF2BP3	SM B	0.011	-0.012	0.014	-0.0055	-0.0074	-0.023	-0.00055
IGF2R	SM B	-0.015	-0.0034	0.019	-0.0011	-0.02	0.00011	-0.0089
IGFBP4	SM B	0.019	-0.0049	0.013	0.022	0.0081	-0.0049	0.006
IGFLR1	SM B	0.017	0.015	0.0051	0.017	-0.0094	-0.011	0.007
IGHMBP2	SM B	0.00041	0.009	0.0097	0.0021	-0.0088	-0.0063	0.011
IGIP	SM B	-0.0071	0.0056	-0.0056	-0.00086	0.012	-0.011	-0.0022
IGLL3P	SM B	-0.011	0.0032	2.70E-05	-0.013	0.017	0.012	0.00076
IGLL5	SM B	0.014	0.0045	-0.0023	-0.015	0.0046	0.0091	0.0051
IGSF6	SM B	0.0063	0.00054	-0.0027	0.0032	-0.008	0.0011	0.014
IGSF8	SM B	-0.0076	0.016	0.0071	0.013	0.0027	0.0053	-0.0049
IKBIP	SM B	0.01	-0.005	-0.01	-0.00092	-0.0033	0.0018	0.0055
IKBKAP	SM B	-0.016	-0.016	0.01	-0.011	-0.016	0.014	-0.011
IKBKB	SM B	-0.0086	0.0078	0.018	0.002	-0.0035	-0.0072	-0.0098
IKBKE	SM B	0.014	-0.00049	0.015	0.011	0.0014	0.0055	0.012
IKBKG	SM B	0.014	0.014	0.011	0.012	0.00073	0.01	0.00056
IKZF3	SM B	-0.016	-0.0037	0.0077	0.013	-0.011	-0.013	-0.0064
IKZF4	SM B	-0.0054	0.0037	0.00089	0.0071	-0.0012	-0.0067	-0.0018
IL10RA	SM B	0.013	-0.0014	0.01	0.012	-0.026	0.0017	0.012
IL10RB-AS1	SM B	0.0042	0.0034	-0.0069	-0.0064	-0.01	-0.012	0.00076
IL11RA	SM B	-0.011	0.01	-0.00024	-0.0058	0.0061	-0.007	0.0068
IL12A	SM B	0.015	-0.0057	0.0047	0.015	0.0066	-0.0021	0.0088
IL12B	SM B	0.018	-0.0045	0.0067	0.0092	0.005	-0.0074	0.0082
IL12RB1	SM B	0.012	0.0028	0.013	0.015	0.0051	-0.0092	0.0024
IL13RA1	SM B	0.0022	-0.00043	0.00055	0.0024	0.018	0.023	0.0021
IL15	SM B	-0.0054	0.0023	-0.016	0.0086	0.02	0.019	0.00065
IL15RA	SM B	0.017	-0.00054	0.0023	0.013	0.0038	0.0053	0.0085
IL17RA	SM B	0.002	0.0093	0.0076	-0.0059	-0.011	0.01	0.015
IL17RB	SM B	-0.0021	-0.0019	0.0057	-0.0039	-0.015	-0.0013	0.0079
IL17RC	SM B	-0.0014	0.013	0.005	-0.0017	0.002	0.011	0.0076
IL18BP	SM B	-0.0012	0.0078	-0.004	0.016	0.0097	0.012	-0.0086
IL18R1	SM B	-0.015	0.0041	-0.0098	3.20E-05	-0.0064	0.003	-0.01
IL1RAP	SM B	-0.013	-0.0064	-0.0037	0.007	-0.003	0.011	0.0014
IL21R	SM B	0.014	-0.0033	0.0079	0.0087	-0.017	-0.0013	0.018
IL23A	SM B	-0.0084	0.0082	-0.011	-0.015	0.024	0.011	-1.50E-05
IL24	SM B	-0.016	0.0022	-0.00039	0.0056	-0.0054	-0.018	0.0066
IL27RA	SM B	0.013	0.0061	0.004	-0.012	-0.003	0.0085	0.0099
IL2RA	SM B	-0.016	0.0029	-0.0033	0.0083	0.0014	-0.0048	-5.60E-05
IL2RB	SM B	0.02	-0.0025	0.0086	0.0018	-0.0083	0.0036	0.012
IL2RG	SM B	0.023	-0.0039	-0.0029	0.011	0.0063	-0.00092	0.0065
IL4R	SM B	-0.00029	-0.0005	0.0098	-0.01	-0.0025	-0.015	0.002
IL5RA	SM B	-0.014	0.0052	-0.0094	-0.016	-0.0021	0.013	0.0033
IL6	SM B	0.0038	0.0022	-0.0025	0.024	0.0018	-0.00075	0.0065
IL6R	SM B	0.015	0.0024	0.0047	-0.027	0.012	0.0034	-0.0051
IL6ST	SM B	-0.0035	-0.0054	0.0014	0.0086	0.016	0.031	0.0072
IL7	SM B	-0.017	0.0022	-0.013	-0.0067	-0.018	-0.0094	-0.004
IL7R	SM B	0.012	-0.0019	0.0035	-0.002	0.016	0.021	0.018
ILDR1	SM B	0.014	-0.008	0.017	0.0037	0.033	0.0074	-0.0071
ILF3-AS1	SM B	-0.012	0.0091	0.00023	0.0067	0.021	-0.0057	0.0085
ILVBL	SM B	-0.0031	0.021	0.0016	-0.0047	-0.013	0.008	0.013
IMMP1L	SM B	0.006	0.0013	-0.0089	-0.0013	0.012	-0.015	-0.0048
IMMP2L	SM B	-0.007	0.0022	-0.0096	0.006	0.015	0.0049	0.0022
IMPA1	SM B	0.0084	-0.022	-0.012	0.0024	-0.0032	0.0089	-0.0058
IMPA2	SM B	0.0038	0.0058	-0.0024	-0.012	-0.019	0.00034	0.011
IMPACT	SM B	-0.0017	-0.011	-0.0065	0.015	-0.0045	0.0091	0.00035
IMPAD1	SM B	0.0051	-0.022	0.0055	-0.017	-0.0063	0.014	-0.015
INADL	SM B	-0.022	0.0035	-0.0025	-0.0041	0.014	0.013	0.0042
INAFM1	SM B	-0.0036	0.016	-0.0035	0.0037	-0.014	-0.0078	0.00069
INAFM2	SM B	0.0019	0.0042	-0.0002	0.0021	-0.014	-0.0098	-0.0012
INCA1	SM B	-0.015	0.0014	0.006	0.005	0.0066	-0.00081	0.014
INCENP	SM B	-0.0087	0.0065	0.011	0.0013	0.011	-0.006	0.013
INE1	SM B	-0.0082	0.0038	0.011	-0.0049	0.0093	-0.012	0.021
INF2	SM B	-0.0064	0.02	0.00044	-0.011	0.0075	-0.0038	-0.002
ING2	SM B	-0.00051	0.0098	-0.019	-0.0051	-0.0025	-0.0035	-0.0041
ING5	SM B	-0.021	0.0075	0.0046	0.0026	0.0034	0.0015	-0.007
INO80	SM B	-0.0066	-0.01	0.025	0.0039	0.0031	-0.015	-0.016
INO80C	SM B	0.016	0.0055	-0.0054	0.01	-0.0017	-0.016	-0.0019
INO80D	SM B	-0.011	-0.0032	0.011	0.00096	0.015	-0.0085	0.0076
INO80E	SM B	-0.0075	0.01	0.0073	-0.0012	0.0086	-0.0096	0.014
INPP1	SM B	0.02	-0.0093	0.002	0.0084	0.0078	-0.0041	0.0058
INPP4A	SM B	0.0041	-0.0086	0.015	-0.011	-0.018	0.015	-0.0022
INPP5A	SM B	-0.018	0.0079	-0.0099	0.013	-0.017	0.0067	0.003
INPP5B	SM B	-0.003	-0.015	0.015	-0.0011	-0.002	0.0036	-0.009
INPP5E	SM B	-0.0018	0.022	0.0099	-0.0025	0.0077	0.015	-0.0013
INPP5F	SM B	0.0016	-0.012	0.01	0.027	0.0051	-0.0042	0.0096
INPPL1	SM B	-0.00066	0.008	0.027	0.0016	-0.013	-0.009	-0.017
INSIG1	SM B	0.018	-0.0056	-0.0043	-0.0058	-0.0038	0.016	0.0049
INSR	SM B	-0.0092	0.0069	-0.009	-0.0047	-0.0013	0.023	0.011
INTS1	SM B	-0.0049	0.0069	0.031	-0.00027	-0.012	0.01	-0.02
INTS2	SM B	-0.012	-0.017	0.011	-0.011	-0.004	0.017	0.0028
INTS3	SM B	-0.014	-0.0011	0.02	0.0054	-0.0083	0.0095	-0.004
INTS5	SM B	-0.0026	0.016	0.011	0.011	-0.0069	0.015	-0.016
INTS6-AS1	SM B	-0.01	-0.00056	-0.0039	-0.0069	0.0088	-0.0049	0.014
INTS7	SM B	0.016	-0.023	0.0072	-0.0055	-0.0065	0.00028	0.0026
INVS	SM B	-0.011	-0.01	0.0091	-0.0052	-0.0019	0.011	0.0086
IPCEF1	SM B	-0.0021	-0.0021	0.0033	0.005	-0.02	-0.0051	0.0079
IPMK	SM B	-0.0097	-0.016	0.0012	-0.0075	-0.015	0.0052	-0.014
IPO11	SM B	-0.011	-0.018	0.00077	-0.013	-0.0053	0.0016	0.0059
IPO13	SM B	0.012	0.0024	0.018	-0.0059	-0.015	0.0093	-0.0054
IPO4	SM B	0.015	-0.0023	0.019	0.004	0.0042	0.0028	-0.0056
IPO5P1	SM B	-0.017	-0.00051	0.0058	0.0035	0.01	-0.015	-0.00075
IPO7	SM B	0.0019	-0.0035	0.0093	-0.0043	0.0089	-0.01	-0.012
IPO8	SM B	-0.0089	-0.014	0.015	-0.0045	-0.0082	-0.00062	-0.025
IPP	SM B	-0.009	-0.0096	-0.006	0.0035	-0.0059	0.00095	0.007
IPPK	SM B	-0.0021	-0.0073	0.0032	0.0053	-0.0069	0.013	0.011
IPW	SM B	-0.004	-0.0068	0.0034	0.013	0.0086	-0.014	-0.0045
IQCC	SM B	-0.0077	0.0041	0.012	-0.0068	0.0011	0.0019	0.01
IQCE	SM B	0.01	0.0057	0.007	-0.012	0.0074	0.017	0.0089
IQCG	SM B	0.0061	-0.0045	-0.0086	-0.0033	0.0044	0.00093	0.022
IQCH	SM B	-0.0065	-0.0017	-0.00077	0.0047	0.0041	0.011	0.0093
IQCH-AS1	SM B	-0.0069	0.0028	-0.0029	0.0018	0.012	0.011	0.00096
IQCK	SM B	-0.006	0.0054	-0.0079	-0.0044	-0.0017	0.012	0.011
IQGAP2	SM B	0.01	-0.0078	-0.00093	-0.022	-0.014	0.0013	0.012
IQSEC1	SM B	-0.0074	0.015	0.015	0.0045	-0.023	-0.016	-0.0073
IRAK1BP1	SM B	-0.0037	-0.0029	-0.0014	-0.016	0.009	0.0021	-0.012
IRAK2	SM B	-0.0029	0.007	-0.0072	-0.006	-0.011	0.0083	0.013
IRAK3	SM B	0.0048	0.00081	-0.0032	0.00032	-0.014	0.012	0.023
IREB2	SM B	-0.0098	-0.018	0.014	0.0016	-0.006	-0.0049	-0.016
IRF1	SM B	0.0024	0.0067	0.0019	0.0052	0.014	0.0034	0.0029
IRF2BP1	SM B	-0.0025	0.023	0.007	0.0073	-0.0043	0.01	-0.0063
IRF2BPL	SM B	0.0051	0.013	0.016	0.003	0.00089	0.0067	-0.019
IRF4	SM B	0.0078	-0.007	-0.0015	-0.028	-0.0045	0.0086	-0.00024
IRF6	SM B	-0.0032	6.20E-05	0.0061	0.0092	2.00E-05	0.0015	-0.0051
IRF7	SM B	0.019	-0.0025	0.013	0.024	0.017	-0.0046	-0.0041
IRF8	SM B	-0.013	0.0045	-0.0068	0.021	0.0021	0.017	-0.0018
IRF9	SM B	0.014	-0.0088	0.01	0.025	0.023	-0.0015	0.011
IRGQ	SM B	-0.013	-0.0076	0.017	-0.011	0.0036	0.0017	-0.0077
IRS1	SM B	-0.00093	-5.60E-05	0.013	0.0094	-0.0091	-0.0087	-0.003
IRS2	SM B	-0.014	0.013	-0.0033	0.0021	-0.011	-0.0021	0.004
ISG15	SM B	0.021	-0.0051	0.012	0.021	0.015	-0.0074	-0.0036
ISG20	SM B	0.021	0.00022	0.0054	0.005	0.018	0.0046	0.0024
ISL2	SM B	0.016	0.0008	0.0082	-0.018	0.0034	0.00067	0.0048
ISOC2	SM B	0.018	0.013	0.0076	-0.009	-0.0096	0.00097	0.00065
ISPD	SM B	-0.0077	0.0084	-0.008	0.0017	-0.0012	-0.0014	0.015
ISY1	SM B	0.0038	0.006	-0.012	0.0028	-0.0041	-0.0047	-0.016
ISYNA1	SM B	0.0059	0.012	0.0084	0.012	0.0099	0.015	0.009
ITCH	SM B	-0.00029	-0.0092	0.012	0.0019	-0.0054	-0.0092	-0.002
ITFG2	SM B	-0.021	0.0055	0.00022	0.0091	0.012	-0.0047	0.014
ITGA10	SM B	-0.0057	0.005	0.0028	-0.0029	0.0079	-0.0024	0.024
ITGA3	SM B	0.016	-0.0028	0.023	-0.004	0.011	-0.005	-0.013
ITGA4	SM B	0.007	-0.019	0.014	-0.0093	-0.0069	0.0014	-0.01
ITGA5	SM B	-0.0064	0.00085	-0.0029	0.0033	-0.014	0.0096	0.011
ITGA6	SM B	-0.0056	0.0015	-0.0022	-0.025	0.0097	0.0046	0.0071
ITGAE	SM B	-0.0034	0.0099	-0.015	-0.015	0.0011	-0.011	0.0027
ITGAL	SM B	-0.0016	-0.0032	0.027	-0.014	-0.0058	0.0077	-0.01
ITGAM	SM B	0.0089	0.0015	0.02	-0.0064	0.009	0.007	-0.0034
ITGAV	SM B	-0.013	-0.005	0.00053	-0.0011	-0.0087	0.013	-0.008
ITGAX	SM B	0.018	-0.0047	0.016	-0.00036	-0.013	-0.013	0.017
ITGB1	SM B	0.0034	-0.012	-0.00011	-0.016	0.011	0.011	-0.019
ITGB1BP1	SM B	0.011	0.0013	-0.014	-0.0087	0.0037	0.0024	-0.008
ITGB2	SM B	0.0081	0.0054	0.0066	-0.0094	-0.025	0.0037	-0.00013
ITGB2-AS1	SM B	0.0043	0.0053	0.0073	-0.0092	0.0038	-0.014	0.0049
ITGB3	SM B	0.0028	-0.0019	0.0041	-0.01	-0.014	-0.0086	0.012
ITGB3BP	SM B	0.0001	0.003	-0.0094	-0.0015	0.007	0.00071	-0.0091
ITIH4	SM B	-0.0028	0.0031	0.0095	0.0055	0.008	-0.014	0.006
ITM2A	SM B	-0.011	0.0078	-0.016	0.0078	0.012	0.024	-0.0024
ITM2B	SM B	-0.011	0.0029	-0.02	0.021	0.0004	0.0041	-0.0067
ITM2C	SM B	-0.003	0.0077	-0.013	-0.01	-0.01	0.013	0.0033
ITPA	SM B	0.017	0.011	0.0074	0.0012	-0.0079	-0.014	0.012
ITPK1	SM B	0.012	0.01	0.016	0.0035	-0.012	0.0028	-0.011
ITPK1-AS1	SM B	-0.0056	-0.0048	0.0096	-0.012	0.0041	-0.019	0.0041
ITPKB	SM B	-0.017	0.011	0.016	0.0032	0.0027	0.004	-0.0072
ITPKB-IT1	SM B	-0.01	0.0061	-0.0047	-0.0093	-0.011	-0.018	-0.0021
ITPKC	SM B	0.00066	0.0087	0.011	0.0064	-0.0019	-0.0015	-0.0069
ITPR1	SM B	-0.01	-0.0062	0.027	-0.0068	0.014	-0.0032	-0.012
ITPR2	SM B	-0.0067	-0.0031	0.015	0.0082	-0.0063	-0.026	0.016
ITPR3	SM B	-0.013	0.007	0.025	-0.01	0.0067	-0.0011	-0.013
ITPRIP	SM B	-0.012	-0.00068	0.014	0.014	-0.021	0.0049	-0.0092
ITPRIPL1	SM B	0.012	-0.0046	0.01	-0.025	0.004	0.0053	-0.005
ITPRIPL2	SM B	-0.0047	-0.00057	0.0083	-0.031	0.0035	-0.0018	0.0096
ITSN1	SM B	0.0066	-0.00018	0.00046	-0.003	-0.0059	0.009	0.013
IVNS1ABP	SM B	0.0025	-0.024	-0.006	-0.012	-0.015	0.0035	0.0015
IZUMO4	SM B	0.0068	0.0075	0.006	-0.0093	-0.0018	-0.0071	0.0097
JADE2	SM B	-0.0041	0.019	0.02	0.015	0.0097	0.0032	-0.0084
JADE3	SM B	-0.0063	-0.0047	0.0023	0.0059	-0.012	0.0042	0.0041
JAK2	SM B	0.0083	-0.025	0.013	0.015	-0.0085	-0.0083	0.0016
JAK3	SM B	-0.0042	0.0086	0.026	0.0091	-0.0017	0.01	-0.01
JAKMIP1	SM B	0.018	-0.0047	0.0048	-0.024	0.0082	0.0052	0.0031
JAKMIP2	SM B	-0.0018	-0.0037	-0.0048	-0.0009	-0.00073	0.0026	-0.011
JAM2	SM B	-0.0021	0.0035	-0.0017	-0.0051	0.00022	0.0034	0.00099
JAM3	SM B	-0.02	0.001	-0.0082	0.012	-0.011	0.0081	-0.0037
JARID2	SM B	-0.014	0.0014	0.014	0.0042	-0.0067	-0.0045	-0.0048
JAZF1	SM B	-0.011	0.0009	-0.0068	0.026	-0.018	-0.0059	-0.0059
JCHAIN	SM B	0.0076	-0.0043	-0.012	-0.029	-0.0031	0.0039	0.0036
JDP2	SM B	0.0032	0.0075	0.0067	0.011	-0.007	0.011	0.021
JHDM1D-AS1	SM B	-0.0096	0.004	-0.003	-0.0089	-0.009	-0.02	-0.0065
JMJD1C	SM B	-0.016	-0.015	0.012	-0.0021	-0.0076	-0.021	-0.0073
JMJD4	SM B	-0.0079	0.012	0.0073	0.0052	0.0049	0.0012	0.0049
JMJD7	SM B	-0.011	0.008	0.016	-0.00058	0.0049	-0.0018	-0.0044
JMJD8	SM B	0.00015	0.023	-0.00044	0.00058	0.0055	0.012	0.0027
JMY	SM B	-0.0044	0.008	0.011	-0.0029	0.02	0.0093	0.0093
JOSD1	SM B	0.0022	0.003	0.0082	-0.0039	-0.0038	-0.011	-0.0058
JOSD2	SM B	0.016	0.014	0.0022	0.00064	0.005	0.008	0.003
JPX	SM B	0.0032	0.0012	-0.0036	0.0093	0.017	-0.011	0.0095
JRK	SM B	-0.016	0.0027	0.02	-0.011	0.0012	-0.0009	-0.002
JRKL	SM B	-0.01	-0.014	-0.012	-0.0079	0.012	0.015	0.0042
JSRP1	SM B	0.015	0.01	0.0058	-0.013	0.016	0.02	0.01
JUN	SM B	0.0072	0.015	0.0036	0.0033	-0.0056	-0.0065	0.0064
JUNB	SM B	0.0089	0.018	0.0051	0.014	-0.0082	-0.0062	-0.011
JUND	SM B	0.0099	0.023	0.0015	0.0062	0.0015	0.0024	-0.011
JUP	SM B	-0.015	0.008	-0.002	-0.004	-0.0091	-0.0095	-0.011
KANK1	SM B	-0.014	0.0032	-0.0041	-0.00027	-0.013	-0.00023	0.00046
KANK3	SM B	-0.0077	0.0024	0.0031	-0.011	0.0064	0.00088	-0.0065
KANSL1	SM B	-0.012	0.0074	0.018	-0.001	0.0063	-0.024	0.0019
KANSL1-AS1	SM B	0.0033	0.011	-0.0038	-0.00072	0.0013	-0.014	-0.0083
KANSL1L	SM B	-0.011	-0.0077	0.0043	-0.0089	0.012	-0.0051	0.0065
KANSL3	SM B	-0.0069	-0.012	0.021	0.005	-0.006	0.012	-0.019
KANTR	SM B	-0.021	0.0048	0.005	-0.0051	0.0056	-0.0024	0.02
KAT2A	SM B	0.0037	0.0068	0.02	0.02	0.018	-0.016	-0.0088
KAT2B	SM B	-0.0033	-0.0071	0.0044	0.0076	0.0049	-0.035	0.0054
KAT6A	SM B	-0.015	-0.0031	0.022	-0.0055	0.0093	-0.0076	-0.0042
KAT6B	SM B	-0.016	-0.0022	0.0094	0.0019	-0.0049	-0.0041	-0.0024
KAT8	SM B	-0.015	0.016	-0.007	0.0049	0.0027	0.0035	-0.02
KATNAL1	SM B	0.0096	-0.0093	0.0032	-0.02	0.0099	0.0081	0.013
KATNAL2	SM B	-0.0064	0.00075	-0.0004	0.0036	0.0022	-0.0023	0.00055
KATNB1	SM B	0.00028	0.015	0.0043	-0.0025	-0.0087	0.02	0.011
KATNBL1	SM B	-0.014	-0.003	-0.022	-0.013	0.01	-0.0052	0.013
KBTBD3	SM B	0.0017	-0.01	-0.021	-0.00078	0.0044	-0.0024	-0.013
KBTBD6	SM B	-0.012	-0.011	-0.0035	-0.0051	0.0077	0.016	0.0045
KBTBD7	SM B	-0.013	-0.0052	-0.0087	-0.0029	-0.0026	0.014	0.0015
KBTBD8	SM B	-0.003	-0.025	0.0046	0.0061	-0.0094	0.001	-0.0033
KCNA3	SM B	-0.0038	-0.015	0.011	-0.021	0.019	0.016	-0.01
KCNA6	SM B	-0.01	0.0054	0.002	0.0013	-0.012	0.0043	-0.00064
KCNAB1	SM B	-0.0043	-7.80E-05	-0.004	-0.0049	0.034	-0.0019	0.012
KCNAB2	SM B	-6.80E-05	0.011	0.02	0.00045	-0.001	0.00028	-0.02
KCNAB3	SM B	-0.0065	0.0021	-0.0029	-0.0034	0.0032	-0.0078	0.0018
KCNC3	SM B	-0.0051	0.0058	0.011	0.004	-0.0058	-0.0022	0.0068
KCNC4	SM B	-0.0075	0.014	0.0019	-0.0071	0.0041	0.019	-0.0061
KCND1	SM B	-0.0038	0.0053	0.0034	-0.0021	-0.0014	-0.002	-0.00017
KCNH2	SM B	-0.0086	0.0051	-0.0021	-0.0015	-0.0068	-0.0048	0.0004
KCNH3	SM B	0.0028	0.0036	0.00056	-0.0075	-0.013	0.0065	0.012
KCNH4	SM B	0.0015	0.0031	6.00E-05	-0.0042	-0.0076	0.0024	0.00093
KCNH8	SM B	-0.019	-0.0023	-0.00084	0.0069	0.019	0.0098	0.00041
KCNIP2	SM B	0.0083	-0.0032	0.0054	-0.011	0.027	0.011	0.012
KCNJ13	SM B	-0.0081	0.0028	0.004	-0.0074	0.0099	-0.018	0.012
KCNJ14	SM B	-0.0092	0.0047	0.0021	0.004	0.0036	-0.0082	0.00039
KCNK12	SM B	0.006	0.0099	-0.00037	-0.012	0.016	0.0058	0.0067
KCNK6	SM B	0.0076	-0.0011	0.0068	-0.018	-0.0074	-0.006	0.014
KCNMA1	SM B	0.01	-0.004	0.0089	-0.0091	-0.0025	0.001	0.0027
KCNMB3	SM B	-0.0088	0.0051	-0.0049	-0.0099	0.016	-0.0076	0.00077
KCNMB4	SM B	0.00095	0.0017	0.002	-0.018	-0.012	-0.016	-0.00012
KCNN3	SM B	0.021	-0.0051	0.0088	-0.0047	0.0066	-0.0017	0.0035
KCNN4	SM B	0.0011	0.0073	0.014	-0.0047	0.014	0.012	-0.0027
KCNQ1	SM B	-0.013	0.019	0.0053	-0.0052	-0.0035	0.0041	-0.015
KCNQ1OT1	SM B	-0.0098	0.0046	0.0065	-0.011	0.006	-0.027	0.013
KCNQ5	SM B	-0.011	-0.0055	0.0055	-0.014	-0.0033	-0.0092	-0.0017
KCNRG	SM B	-0.0061	-0.0065	0.0016	-0.0051	0.0012	-0.025	-0.0021
KCP	SM B	0.0067	0.0061	0.014	-0.0072	0.003	0.0068	0.016
KCTD11	SM B	-0.0057	0.0017	0.0056	0.00098	0.0067	0.011	0.0025
KCTD12	SM B	0.0093	0.00085	0.0029	-0.01	-0.0034	-0.0071	0.0031
KCTD13	SM B	-0.0022	0.024	0.0056	0.01	0.0063	0.0067	0.0093
KCTD17	SM B	0.0067	0.015	0.0089	-0.0037	0.00079	0.00082	-0.004
KCTD18	SM B	0.0053	-0.01	0.0054	0.0076	-0.001	-0.0017	-0.0096
KCTD2	SM B	0.0085	0.0042	0.017	0.0089	-4.90E-05	-0.00078	-0.0075
KCTD20	SM B	-0.0072	-0.016	0.013	-0.018	-0.021	0.012	-0.014
KCTD21	SM B	0.0036	-0.0017	0.0036	-0.0059	-0.0072	0.0038	-0.008
KCTD21-AS1	SM B	-0.0069	0.0021	0.0063	0.0046	0.0048	-0.0042	0.0057
KCTD3	SM B	0.0034	-0.0067	0.0013	-0.0045	-0.0064	-0.0096	0.0056
KCTD6	SM B	-0.0088	-0.0014	-0.017	-0.0027	-0.012	0.00085	-0.0064
KCTD7	SM B	8.50E-05	-0.0086	0.018	-0.015	0.011	0.0061	0.018
KCTD9	SM B	0.0024	-0.0073	0.0055	-0.013	0.0089	-0.015	-0.0015
KDELC1	SM B	0.0082	-0.0049	0.0086	-0.011	-0.009	-0.0032	-0.00075
KDELC2	SM B	-0.00081	-0.0022	-0.0022	0.0084	-0.00077	-0.0022	0.0025
KDELR1	SM B	0.0066	0.014	-0.0029	0.0012	-0.0025	-0.0031	-0.021
KDELR2	SM B	0.012	-0.0036	-0.0086	-0.016	-0.0073	0.0053	-0.0046
KDF1	SM B	-0.011	0.013	-0.007	0.0043	0.0099	0.0077	-0.0058
KDM1B	SM B	-0.00065	-0.0015	0.00083	-0.01	-0.0032	-0.0071	0.015
KDM2A	SM B	-0.0056	0.0025	0.018	0.0035	0.013	-0.008	-0.0035
KDM2B	SM B	-0.0072	0.011	0.018	0.0043	0.0038	-0.004	-0.01
KDM3B	SM B	-0.013	0.0055	0.017	0.0063	0.0086	-0.0091	-0.011
KDM4A	SM B	-0.0048	-0.0068	0.019	-0.01	-0.015	0.00048	0.0038
KDM4A-AS1	SM B	-0.0091	0.0024	0.0028	-0.0031	0.0074	-0.012	0.012
KDM4B	SM B	-0.0063	0.0087	0.0046	-0.00027	-0.0067	-0.0039	-0.007
KDM4D	SM B	-0.0017	0.0029	-0.001	0.012	0.0037	-0.0033	-0.0079
KDM5B	SM B	-0.012	-0.0086	0.0074	0.0028	-0.028	-0.011	0.005
KDM5C	SM B	0.00082	0.0017	0.019	0.0091	0.0067	0.0016	0.007
KDM6A	SM B	-0.00011	-0.015	0.0097	0.011	0.002	0.0085	-0.0013
KDM6B	SM B	-0.006	0.017	0.0031	0.012	0.014	-0.0077	-0.0026
KDM7A	SM B	-0.013	-0.01	0.0053	-0.0082	-0.0034	-0.024	0.0041
KDM8	SM B	-0.0089	0.0042	0.0007	0.015	0.0063	0.0065	0.011
KDSR	SM B	-0.0056	0.0015	-0.017	-0.0073	-0.0025	0.0064	-0.0076
KEAP1	SM B	0.022	0.0032	0.011	0.0022	-0.0068	0.013	0.011
KGFLP1	SM B	-0.00063	-0.008	-0.0019	0.005	0.011	-0.003	-0.0065
KGFLP2	SM B	-0.0004	-0.013	-0.0061	-3.00E-07	0.0071	0.0049	0.008
KHDC1	SM B	0.0015	-0.0011	0.0026	-0.0034	-0.0039	-0.00038	0.011
KHDRBS2	SM B	-0.012	5.00E-06	-0.0074	0.015	-0.0075	-0.0089	0.003
KHK	SM B	-0.0078	0.015	-0.0082	-0.0062	0.0025	0.0077	-0.0013
KHNYN	SM B	-0.015	-0.0054	0.014	0.002	0.007	0.019	-0.0099
KHSRP	SM B	0.0057	0.012	0.017	0.0072	-0.008	-0.0059	-0.032
KIAA0040	SM B	-0.0059	-0.02	0.0046	0.022	-0.014	-0.001	-0.015
KIAA0100	SM B	-0.011	-0.0088	0.03	-0.0056	-0.0099	0.0059	-0.014
KIAA0101	SM B	0.014	-0.0013	-0.00031	-0.024	-0.01	-0.017	-0.0079
KIAA0125	SM B	-0.0039	0.0076	0.0041	-0.0021	0.0083	-0.013	0.0044
KIAA0195	SM B	-0.0083	0.0099	0.027	-1.40E-05	-0.013	-0.0012	-0.012
KIAA0226	SM B	0.0036	-0.0061	0.025	0.021	0.0012	-0.01	-0.0033
KIAA0226L	SM B	-0.011	-0.01	-0.0037	0.0068	-0.014	-0.017	0.00061
KIAA0232	SM B	-0.015	-0.0075	0.0061	-0.011	0.0036	0.0068	0.013
KIAA0319	SM B	-0.0041	-0.0027	0.0029	-0.011	0.017	0.011	-0.0022
KIAA0355	SM B	-0.014	-0.0026	0.013	-0.01	-0.00066	-0.0027	-0.0087
KIAA0368	SM B	-9.00E-05	-0.016	0.025	-0.00084	-0.0067	0.022	-0.017
KIAA0391	SM B	0.016	-0.013	0.0022	-0.013	0.0021	-0.0065	0.022
KIAA0430	SM B	-0.0047	-0.012	0.027	-0.0014	0.0053	-0.022	-0.0057
KIAA0513	SM B	0.0073	0.0065	-0.0011	-0.0085	0.0014	0.022	0.019
KIAA0556	SM B	-0.0091	-0.0014	0.025	-0.0091	-0.0026	-0.0074	-0.0033
KIAA0753	SM B	-0.0069	-0.0093	0.0068	-0.00089	-0.0015	-0.0086	-0.013
KIAA0825	SM B	-0.0079	-0.0068	0.00036	-0.008	0.0026	-0.0015	-0.00018
KIAA0895L	SM B	0.0062	0.0028	0.0093	-0.015	-0.0049	0.0027	0.0045
KIAA0907	SM B	-0.013	0.0041	-0.0015	-0.0066	0.021	-0.022	0.017
KIAA0930	SM B	0.0062	0.011	0.012	0.0032	-0.017	0.0032	-0.018
KIAA1107	SM B	-0.0032	-0.0066	-0.0044	0.0031	-0.0017	-0.0016	0.00038
KIAA1109	SM B	-0.0049	-0.0096	0.018	-0.0069	0.015	-0.012	0.0053
KIAA1143	SM B	-0.011	-0.016	0.00042	0.006	0.0094	0.0059	-0.017
KIAA1147	SM B	-0.021	-0.0049	0.011	-0.0017	-0.0032	0.01	-0.011
KIAA1161	SM B	-0.0053	-0.00058	0.0096	-0.0091	-0.00053	0.012	0.0022
KIAA1279	SM B	0.0034	-0.013	-0.0082	0.0029	0.014	0.017	0.016
KIAA1324	SM B	0.0017	0.0017	-0.0053	-0.018	0.02	0.032	0.00014
KIAA1324L	SM B	-0.0077	0.00034	-0.0057	-0.0049	-0.0051	0.0014	-0.0046
KIAA1328	SM B	-0.012	-0.0022	-0.0069	-0.003	0.0045	-0.004	0.0088
KIAA1407	SM B	-0.017	0.0052	-0.011	-0.0036	-0.0048	0.00054	0.0017
KIAA1429	SM B	-0.0033	-0.0099	0.013	0.0042	-0.0087	-0.0025	-0.015
KIAA1456	SM B	-0.00043	0.0053	-0.00084	-0.0017	0.004	-0.002	-0.012
KIAA1467	SM B	-0.017	0.0016	-0.0019	-0.0018	-0.015	0.0045	-0.0019
KIAA1524	SM B	0.0034	-0.0064	0.0027	-0.001	0.0014	-0.0054	0.011
KIAA1551	SM B	0.005	-0.014	0.016	0.013	0.008	0.0061	0.0023
KIAA1586	SM B	-0.0066	-0.015	-0.016	-0.0072	-0.0014	-0.011	0.0059
KIAA1656	SM B	-0.002	0.0022	0.0053	-0.0062	0.0093	-0.0016	0.006
KIAA1683	SM B	-0.01	0.015	0.0044	-0.0026	0.0065	-0.0052	0.0012
KIAA1715	SM B	-0.0075	-0.012	-0.002	-0.0094	-0.0021	0.019	-0.02
KIAA1804	SM B	-0.018	0.0053	-0.0072	-0.0052	-0.0032	0.0044	-0.0077
KIAA1841	SM B	0.013	-0.0094	0.0046	-0.018	0.0058	-0.0077	0.013
KIAA1875	SM B	-0.0089	0.0078	0.0066	0.0019	0.0071	-0.0042	-0.0078
KIAA1919	SM B	-0.0094	-0.011	0.012	-0.0081	-0.0021	-0.0057	0.012
KIAA1958	SM B	-0.012	-0.0033	-0.00036	-0.007	0.0035	0.007	-0.0012
KIAA2013	SM B	0.017	0.015	0.013	0.014	-0.0064	0.01	0.0083
KIAA2018	SM B	-0.013	-0.0032	0.0062	-0.002	0.002	-0.012	-0.0086
KIAA2022	SM B	-0.018	0.0039	-0.0045	-9.30E-05	-0.0045	-0.0034	0.0064
KIDINS220	SM B	-0.012	-0.018	0.02	-0.0025	-0.013	0.011	-0.0068
KIF11	SM B	0.018	-0.012	0.0069	-0.019	-0.0049	0.00039	-0.0052
KIF13A	SM B	-0.022	0.0088	-0.0085	0.00014	-0.0072	0.0079	0.005
KIF13B	SM B	-0.0045	-0.0025	0.0064	-0.0094	-0.01	-0.016	0.023
KIF14	SM B	0.01	-0.0013	0.0021	-0.019	-0.0066	-0.012	0.00081
KIF15	SM B	0.002	-0.0066	-0.0027	-0.018	-0.012	-0.0098	0.00036
KIF16B	SM B	-0.014	0.0011	-0.0073	0.001	-0.0017	0.0059	0.0069
KIF18A	SM B	0.012	-0.016	-0.0036	-0.012	-0.0068	-0.0054	0.0078
KIF1B	SM B	-0.0076	-0.0045	0.014	-0.0062	-0.0054	-0.0081	0.0053
KIF1C	SM B	0.0064	0.0036	0.025	0.0046	0.0084	0.012	-0.01
KIF20A	SM B	0.0035	-0.0004	0.0061	-0.02	-0.012	-0.0077	0.011
KIF20B	SM B	0.013	-0.016	-0.0079	0.015	-0.0041	-0.021	0.0033
KIF21A	SM B	-0.0027	0.0036	-0.011	-0.017	0.0022	0.022	0.00064
KIF21B	SM B	-0.0039	0.0048	0.029	-0.0079	0.0014	0.0032	-0.017
KIF22	SM B	0.015	0.0052	0.011	-0.0072	0.0031	0.0068	0.019
KIF23	SM B	0.017	-0.0053	0.0052	-0.011	-0.012	-0.01	0.0021
KIF24	SM B	0.0032	-0.0026	0.0057	-0.0058	-0.00052	-0.0041	-0.008
KIF27	SM B	-0.007	-0.0068	-0.0056	-0.011	-0.0019	0.0092	0.02
KIF2C	SM B	0.012	8.20E-05	0.0032	-0.015	-0.009	-0.0049	0.0034
KIF3A	SM B	-0.0026	-0.0034	-0.0089	-0.01	0.021	0.009	0.012
KIF3B	SM B	0.0068	-0.0077	0.021	-0.0053	0.0022	-0.014	0.0072
KIF3C	SM B	-0.00068	0.00097	0.0068	-0.0024	-0.0088	0.014	0.0045
KIF4A	SM B	0.011	-0.0014	0.003	-0.019	-0.0051	-0.011	0.0013
KIF5C	SM B	-0.0075	0.0027	0.0011	-0.0045	0.015	0.011	-0.0021
KIF9	SM B	0.0048	0.0049	0.0023	-0.0043	-1.20E-05	-0.013	-0.0042
KIF9-AS1	SM B	-0.0033	0.0021	0.01	-0.0028	0.0094	-0.0029	0.014
KIFAP3	SM B	0.014	-0.013	-0.011	-0.0086	8.80E-05	0.013	0.0067
KIFC1	SM B	0.012	-0.0012	0.0057	-0.023	-0.0091	-0.0065	-0.0068
KIFC2	SM B	-0.0019	0.023	0.018	-0.0034	0.012	0.0081	-0.00049
KIR3DL2	SM B	0.006	-0.0017	-0.00043	-0.0073	0.0039	0.014	0.002
KIR3DX1	SM B	0.012	-0.0085	0.0095	-0.003	0.00099	-0.015	-0.0014
KISS1R	SM B	-0.0052	0.011	-0.0011	-0.011	0.0081	0.007	-0.0069
KIZ	SM B	-0.016	-0.0038	-0.011	-0.0025	0.0034	-0.0081	0.013
KLC2	SM B	0.0027	0.016	0.014	-0.00044	0.0045	0.016	0.0081
KLF10	SM B	0.0073	-0.0085	-0.0078	-0.0073	0.015	0.018	0.00069
KLF11	SM B	-0.00084	-0.008	-0.0015	-0.0099	0.007	0.0077	-0.013
KLF12	SM B	-0.0084	-0.004	0.00011	-0.03	0.022	0.00093	-0.012
KLF13	SM B	0.0055	0.025	0.0038	0.0016	0.0042	-0.0048	-0.0017
KLF16	SM B	0.0047	0.019	0.01	1.00E-05	0.0069	-0.0099	-0.024
KLF2	SM B	0.0096	0.018	0.0044	0.005	0.0023	0.0084	-0.013
KLF3	SM B	-0.00094	-0.0063	-0.0044	0.0048	-0.022	0.0077	0.0029
KLF3-AS1	SM B	-0.0051	0.0014	0.00075	0.0039	-0.0049	-0.0074	0.014
KLF6	SM B	0.011	0.013	-0.0047	0.0018	0.0076	0.014	0.0086
KLF7	SM B	-0.011	0.0019	-0.0037	-0.021	0.019	0.011	-0.014
KLF8	SM B	-0.0044	-0.008	0.0089	-0.017	0.022	0.0049	-0.0034
KLF9	SM B	-0.00094	0.012	-0.0047	0.012	0.012	0.0016	0.0015
KLHDC1	SM B	-0.019	-0.0078	-0.0069	0.0028	0.0028	-0.0062	0.011
KLHDC10	SM B	-0.0089	-0.0013	0.0047	-0.013	0.0098	-0.0082	0.0012
KLHDC4	SM B	0.0056	0.0079	0.0083	-0.01	0.00083	-0.006	0.019
KLHDC7B	SM B	0.0096	0.0051	0.01	0.029	0.015	0.0055	-0.012
KLHDC9	SM B	-0.0038	0.0038	-0.0095	-0.0035	0.011	0.015	0.0089
KLHL11	SM B	-0.01	-0.0076	0.013	0.0023	-0.00063	-0.005	-0.0064
KLHL14	SM B	-0.015	0.0022	-0.0095	-0.00069	0.0091	0.019	-0.003
KLHL15	SM B	-0.015	-0.013	0.0038	0.00041	-0.0038	0.013	-0.012
KLHL17	SM B	0.005	0.016	0.02	0.0023	0.011	0.0029	0.00086
KLHL18	SM B	0.0071	-0.0045	0.014	-0.0085	-0.019	0.0044	0.0037
KLHL2	SM B	0.012	-0.02	0.0069	0.0031	0.0075	0.0048	0.0076
KLHL21	SM B	-0.0036	0.011	0.013	-0.00064	-0.0094	0.023	-0.011
KLHL22	SM B	-0.0083	0.01	0.0083	-0.0098	-0.0043	-0.0055	-0.012
KLHL24	SM B	-0.012	-0.017	0.0031	-0.00022	0.017	0.02	0.00021
KLHL25	SM B	-0.006	0.0051	0.00053	-6.20E-05	-0.0093	0.0081	-0.0024
KLHL26	SM B	-0.00055	0.0092	0.0083	0.0075	0.0013	0.0076	-0.0067
KLHL29	SM B	-0.0088	-0.002	0.0022	0.024	-0.012	-0.0057	-0.004
KLHL3	SM B	-0.005	-0.0039	0.011	-0.0031	-0.01	-0.00091	0.0024
KLHL31	SM B	-0.0083	-0.0048	-0.0029	-0.00087	0.01	0.015	-0.00037
KLHL32	SM B	-0.0099	0.00047	-0.0088	0.0023	0.0032	0.012	0.0066
KLHL36	SM B	-0.02	0.014	0.0064	0.00054	0.0013	0.0082	0.0023
KLHL42	SM B	-0.0028	0.00047	0.011	-0.014	0.02	0.011	0.0061
KLHL5	SM B	-0.011	-0.0037	-0.0018	-0.016	0.017	-0.0027	-0.0079
KLHL6	SM B	-0.012	-0.0055	0.017	-0.0069	0.0069	0.0072	-0.017
KLHL6-AS1	SM B	-0.013	-0.0046	0.0014	-0.0037	0.01	-0.016	0.017
KLHL7	SM B	-0.0062	-0.009	-0.016	-0.0094	-0.0083	0.014	0.0069
KLHL8	SM B	-0.012	-0.013	0.00079	0.0067	-0.019	0.0022	-0.0035
KLK1	SM B	-0.013	0.0095	-0.009	-0.0047	-0.014	-0.0074	-0.008
KLKB1	SM B	-0.00022	-0.0026	0.0044	-0.0041	0.013	-0.0013	-0.00019
KLRAP1	SM B	-0.0081	-0.0038	-0.003	-0.0042	0.01	-0.0013	-0.0078
KLRF1	SM B	0.0041	-0.0044	-0.0063	-0.00029	-0.003	-0.0031	-0.0025
KLRG1	SM B	0.0061	8.30E-05	-0.0055	-0.016	-0.0037	-0.013	-0.0022
KMO	SM B	-0.0048	-0.014	-0.0031	0.015	-0.027	-0.026	0.0036
KMT2B	SM B	0.0014	0.02	0.0072	0.0042	0.011	-0.024	0.0048
KMT2C	SM B	-0.015	-0.011	0.02	-0.0098	-0.0041	-0.0047	-0.0021
KMT2D	SM B	-0.0077	0.014	0.023	-0.0023	0.003	-0.013	-0.0084
KMT2E-AS1	SM B	-0.01	8.30E-05	0.0079	-0.0054	0.014	-0.012	0.0073
KNDC1	SM B	-0.0049	0.0041	-0.0031	-0.013	-0.00096	0.013	-0.0065
KNOP1	SM B	-0.0024	0.00018	-0.0074	-0.0003	0.0098	-0.0035	0.0005
KNSTRN	SM B	0.012	-0.0047	-0.0057	-0.009	0.0031	0.0034	0.0076
KNTC1	SM B	0.00041	-0.018	0.02	0.0042	0.0017	-0.018	0.0056
KPNA2	SM B	0.022	-0.011	-0.0041	-0.0065	-0.0061	0.0012	0.0025
KPNA5	SM B	-0.013	-0.014	-0.0061	0.016	0.0048	0.0049	0.00063
KPTN	SM B	0.0083	0.007	0.0033	0.0019	-0.012	-0.0025	0.016
KRBA1	SM B	-0.0067	0.015	0.0074	0.00071	0.013	-0.0015	-0.003
KRBA2	SM B	-0.012	-0.001	-0.005	-0.0013	0.0045	-0.018	0.024
KREMEN2	SM B	0.01	-0.0019	0.0069	-0.011	-0.01	-0.0072	0.016
KRT10	SM B	-0.0062	0.016	-0.024	0.0017	0.0025	-0.0099	-0.019
KRT18	SM B	-0.013	0.0063	-0.0085	0.0078	-0.0075	-0.0015	-0.0023
KRTAP5-AS1	SM B	-0.0047	-0.0025	0.0033	0.0032	0.017	0.0067	-0.02
KRTCAP2	SM B	0.015	0.018	-0.012	-0.0003	0.0061	-0.0091	-0.02
KRTCAP3	SM B	-0.013	0.0082	-0.0016	0.0044	0.0044	-0.00027	0.0088
KSR1	SM B	-0.0014	0.006	0.02	-0.009	0.0068	0.011	-0.012
KYNU	SM B	0.016	-0.0081	-0.0077	-0.011	0.0086	0.0044	0.001
L1CAM	SM B	0.0029	0.0067	0.011	-0.0021	-0.0069	0.017	0.0053
L1TD1	SM B	0.0039	-0.0025	0.0019	0.0098	-0.003	-0.0075	0.013
L2HGDH	SM B	5.90E-05	-0.0031	-0.0052	-0.0039	-0.0093	-0.0023	0.0081
L3HYPDH	SM B	-0.00065	-0.008	0.0073	0.021	0.0033	-0.01	0.012
L3MBTL1	SM B	-0.013	0.0014	0.016	0.0011	-0.0014	-0.0021	0.015
L3MBTL3	SM B	-0.0095	-0.006	0.0052	0.009	0.01	0.0021	0.00061
L3MBTL4	SM B	-0.007	0.0033	-0.0058	0.014	-0.0061	0.0099	0.0044
LACC1	SM B	-0.0052	-0.0059	-0.0059	-0.0011	-0.0096	0.0087	0.0056
LACE1	SM B	0.0021	-0.0064	0.0021	-0.012	0.0034	-0.02	0.017
LACTB	SM B	0.021	-0.008	-0.0046	-0.0018	0.0015	-0.001	0.0088
LACTB2	SM B	0.00042	-0.0075	-0.015	0.011	0.00035	-0.0089	-0.0021
LACTB2-AS1	SM B	-0.0068	-0.0062	-0.0084	0.00098	0.0069	-0.016	0.0036
LAG3	SM B	0.016	-0.0045	0.0089	0.027	0.0063	-0.0034	0.0054
LAGE3	SM B	9.20E-05	0.022	-0.0086	0.011	-0.0077	-0.0055	-0.0078
LAIR1	SM B	-0.016	0.0073	-0.0054	-0.0035	-0.016	-0.0025	-0.0007
LAMA5	SM B	-0.015	0.018	0.011	-0.0066	-0.0081	0.00033	0.0037
LAMB1	SM B	-0.0039	0.0023	0.0076	-0.006	0.012	-0.013	0.011
LAMB2P1	SM B	-0.0093	0.0071	-0.0025	-0.00036	-0.0024	-0.0032	0.00065
LAMC1	SM B	-0.021	0.00051	-0.0022	-0.0092	-0.017	-0.006	-0.0064
LAMP1	SM B	0.0085	0.013	0.0085	0.007	-0.0018	-0.0055	-0.016
LAMP3	SM B	0.015	-0.01	0.011	0.021	0.022	0.0017	-0.0041
LAMP5	SM B	0.0079	-0.0044	0.0021	-0.0053	0.0024	-0.0036	0.0024
LAMTOR2	SM B	0.019	0.016	-0.0088	-0.00057	-0.004	-0.0096	-0.0027
LAMTOR3	SM B	0.0073	-0.015	-0.021	0.0025	-0.0042	0.00095	0.0015
LAMTOR5	SM B	0.0055	0.004	-0.029	-0.0098	-0.0054	-0.021	-0.016
LANCL1	SM B	-0.021	-0.0092	-0.0084	-0.0076	-0.014	0.008	-0.0031
LANCL2	SM B	0.0057	-0.0032	-0.00064	-0.0059	-0.014	-0.014	-0.0074
LAP3	SM B	0.022	-0.01	0.0083	0.016	0.014	-0.0055	-0.0061
LAPTM4B	SM B	-0.015	0.0088	-0.012	0.0097	-0.0092	0.00067	0.0013
LAPTM5	SM B	0.016	0.003	0.0012	0.013	-0.0026	0.002	-0.0051
LARGE	SM B	-0.0048	-0.00073	0.0034	-0.029	0.0043	0.0063	0.0071
LARGE-AS1	SM B	-0.0041	0.0017	0.00075	-0.024	0.008	-0.0039	0.017
LARP1B	SM B	-0.00095	0.0057	-0.0057	-0.029	0.0008	0.0061	-0.0067
LARP7	SM B	0.014	-0.0063	-0.016	0.017	0.0055	-0.012	-0.0051
LARS2	SM B	0.0002	-0.0092	0.017	-0.004	-0.011	0.0072	0.0013
LASP1	SM B	0.008	0.0054	0.026	-0.0015	-0.011	-0.011	-0.029
LAT	SM B	0.0022	0.0072	-0.0051	-0.016	-0.0014	0.004	0.0084
LATS1	SM B	-0.014	-0.021	0.015	0.0025	0.0068	0.0032	-0.007
LATS2	SM B	0.0035	0.0034	0.0019	-0.0015	0.011	0.0066	0.00044
LAX1	SM B	0.015	-0.0091	0.0062	-0.0042	0.019	0.01	0.00055
LBH	SM B	0.0058	-0.011	0.014	0.021	-0.015	-0.0013	-0.0063
LBHD1	SM B	-0.0023	0.0017	0.0031	-0.009	0.0035	-0.0042	0.014
LBR	SM B	0.0034	-0.018	-0.0072	-0.021	-0.031	0.0013	0.00036
LBX2-AS1	SM B	0.015	-0.006	0.00066	-0.0091	0.012	-0.0014	0.0028
LCA5	SM B	-0.0049	-0.00025	-0.0058	-0.0058	0.0042	0.011	-6.20E-05
LCA5L	SM B	-0.0038	-1.60E-05	6.70E-05	-0.0068	0.00077	-0.0054	-0.0074
LCAT	SM B	-0.0058	0.0046	0.013	-0.0023	0.0089	-0.0057	0.012
LCK	SM B	-0.01	0.0037	-0.0022	0.0013	0.013	-0.0037	-0.012
LCLAT1	SM B	-0.0036	-0.019	-0.0035	0.01	-0.0059	-0.014	0.0033
LCMT1	SM B	0.017	-0.0021	-0.0077	0.0071	0.0027	-0.0071	0.009
LCMT1-AS1	SM B	-0.0041	-0.006	-0.00071	-0.00082	-0.0057	-0.0071	0.015
LCMT2	SM B	-0.013	-0.0042	-0.0082	-0.0028	0.0051	0.012	-0.00093
LCN10	SM B	-0.02	0.011	-0.012	0.011	-0.0013	0.0084	-0.0023
LCN8	SM B	-0.0018	-0.001	-0.0031	0.013	0.0043	0.00029	0.0079
LCOR	SM B	-0.015	-0.0076	0.0089	-0.00015	0.013	-0.0023	0.0081
LCORL	SM B	9.30E-05	-0.015	0.0047	-0.001	0.013	-0.0052	0.0083
LCP2	SM B	0.016	-0.006	0.011	0.0052	0.0092	-0.0048	-0.012
LDAH	SM B	0.0049	-0.012	-0.0043	-0.005	0.0084	0.0051	0.0037
LDB1	SM B	-0.0058	0.012	0.016	0.0034	6.90E-05	-0.0025	0.0028
LDHA	SM B	0.02	-0.0081	-0.0068	-0.024	-0.0077	-0.0033	-0.0055
LDHAL6A	SM B	-0.012	-0.006	0.0023	-0.00047	0.0087	-0.011	0.0099
LDLR	SM B	0.02	-0.0044	0.0073	-0.013	0.011	0.012	0.0017
LDLRAD4	SM B	-0.004	-0.0029	0.00099	0.0021	0.0011	-0.011	-0.0074
LDLRAP1	SM B	0.0086	0.0066	0.008	0.012	-0.003	0.0083	0.0069
LDOC1	SM B	-0.0093	0.0098	-0.006	0.0088	0.0045	0.002	0.003
LDOC1L	SM B	-0.011	0.00042	0.00046	-1.70E-05	-0.0062	0.0092	0.00047
LEAP2	SM B	-0.011	-0.0029	0.0053	-0.0027	0.017	0.0035	0.019
LEF1	SM B	0.011	-0.0048	0.0014	-0.0085	9.40E-05	0.0025	0.017
LEKR1	SM B	-0.011	0.0014	-0.0041	-2.30E-05	0.0037	-0.0031	0.0041
LENG1	SM B	0.00042	0.02	-0.0053	0.012	0.0097	-0.0066	-0.0083
LENG8	SM B	-0.0086	0.012	0.024	-0.00088	0.011	-0.0057	0.012
LENG8-AS1	SM B	-0.011	-0.0026	0.0052	0.0015	0.011	-0.0069	0.014
LEPR	SM B	0.00059	-0.0062	0.0024	0.0075	-0.0033	0.016	0.0049
LEPROT	SM B	-0.0063	-0.0061	-0.0067	0.013	-0.0046	0.012	-0.0017
LEPROTL1	SM B	0.017	-0.016	-0.0011	0.012	-0.0017	-0.0073	0.0027
LETM1	SM B	0.0026	-3.30E-05	0.026	-0.011	-0.013	0.0049	-0.013
LETM2	SM B	0.008	-0.0097	-0.0019	0.001	-0.0002	-0.013	0.0031
LFNG	SM B	0.0036	-0.00045	0.016	-0.0026	-0.01	-0.0046	-0.0027
LGALS1	SM B	0.017	0.013	-0.0089	-0.0071	0.0062	0.012	0.003
LGALS3	SM B	0.019	-0.0019	-0.0025	-0.019	0.011	0.012	0.0029
LGALS3BP	SM B	0.012	-0.0049	0.0091	0.034	0.014	0.0029	5.10E-05
LGALS4	SM B	-0.0078	0.0036	4.70E-05	0.0021	0.0053	-0.0016	0.0035
LGALS8	SM B	-0.005	-0.01	0.006	0.017	-1.50E-05	-0.0011	-0.012
LGALS9	SM B	0.013	-0.0042	0.01	0.03	0.0063	-0.013	-0.0083
LGALSL	SM B	-0.0038	0.00028	-0.0048	0.0026	0.0075	0.011	-0.0024
LGMN	SM B	0.012	0.0026	-0.00065	0.0001	0.0024	0.011	0.00083
LGR4	SM B	-0.016	-0.00017	-0.012	-0.00069	-0.011	0.0077	-0.0032
LHFPL2	SM B	-0.018	0.0021	-0.0057	0.0068	-0.013	-0.0019	0.00076
LHFPL4	SM B	-0.0051	0.0052	0.0087	-0.0043	-0.0031	-0.011	0.0082
LHPP	SM B	0.011	0.014	-0.0057	0.004	-0.011	-0.012	-0.0019
LHX4-AS1	SM B	-0.011	0.0045	-0.0041	-0.0016	0.0077	-0.0046	-0.0013
LIAS	SM B	-0.0067	-0.0054	-0.011	0.0066	0.011	-0.013	0.0034
LIG1	SM B	-0.016	0.01	0.0038	0.0044	-0.0031	0.005	0.005
LIG3	SM B	-0.0044	-0.0074	0.018	-0.0025	-0.0082	0.0043	-0.011
LIG4	SM B	-0.012	-0.014	-0.0047	0.0035	-0.0088	-0.0064	0.00098
LILRA1	SM B	0.0082	0.00094	-0.0041	3.80E-05	-0.019	0.0086	0.023
LILRA2	SM B	0.004	0.0026	-0.009	0.0051	-0.014	0.0097	0.014
LILRA4	SM B	-0.017	0.0092	-0.013	-0.0079	-0.02	-0.0081	0.0003
LILRA5	SM B	0.0094	0.0012	0.0011	0.0084	-0.01	0.01	0.021
LILRA6	SM B	0.0093	0.0036	-0.0011	0.0014	-0.014	0.0067	0.022
LILRB1	SM B	0.0035	0.0038	0.0061	0.016	-0.026	-0.0085	0.016
LILRB2	SM B	0.0073	0.004	0.0011	0.015	-0.025	0.0024	0.029
LILRB3	SM B	0.0071	0.004	-0.0008	-0.0062	-0.009	0.0067	0.017
LILRB4	SM B	0.015	0.001	0.0036	0.0022	-0.011	-0.01	0.011
LIMA1	SM B	-0.0034	3.40E-05	-0.0079	-0.016	-0.016	-0.0016	-0.0029
LIMD1	SM B	-0.0015	-0.0031	0.029	-0.0069	-0.0062	-0.0056	0.0071
LIMD1-AS1	SM B	-0.012	-0.00087	-0.0018	-0.00081	-0.0021	-0.009	-0.0041
LIMD2	SM B	0.014	0.025	0.0026	0.0097	-0.0038	-0.013	-0.01
LIME1	SM B	0.014	0.015	0.0034	-0.015	0.0071	0.015	0.0065
LIMK1	SM B	0.014	0.00089	0.021	0.0046	-0.011	-0.0048	0.0059
LIMK2	SM B	-0.0025	-0.0024	0.01	-0.0084	-0.0013	0.015	0.006
LIMS1	SM B	0.021	-0.007	0.0013	-0.0093	0.0083	0.013	0.0063
LIMS2	SM B	0.0035	0.0056	-0.001	-0.019	-0.0078	-0.0082	-0.015
LIN37	SM B	-0.0009	0.014	-0.0029	-0.0007	0.0016	0.0014	0.022
LIN52	SM B	0.012	-0.0091	-0.0079	-0.003	-0.0024	0.00093	-0.0081
LIN54	SM B	-0.0044	-0.021	0.0077	0.007	0.0056	0.015	-0.011
LIN7B	SM B	-0.0079	0.02	-0.0037	-0.0047	0.0026	0.00067	0.0055
LIN7C	SM B	-0.0091	-0.026	-0.0027	0.0055	0.00063	0.018	-0.018
LIN9	SM B	-0.0042	-0.011	-0.01	0.00032	0.005	-0.003	-0.00079
LINC-PINT	SM B	-0.01	0.0051	-0.0043	0.0085	0.018	-0.02	0.02
LINC00094	SM B	-0.0083	0.0063	-0.00041	-0.0017	-0.02	0.016	-0.0047
LINC00115	SM B	-0.0078	0.0015	0.0027	-0.01	0.0029	-0.015	0.0029
LINC00116	SM B	0.0037	0.017	-0.0074	0.0082	0.014	0.0005	-0.0005
LINC00152	SM B	0.02	-0.0005	0.0062	-0.0014	-0.0042	-0.011	-0.0048
LINC00173	SM B	0.0043	0.0069	0.0077	0.0025	0.012	-0.013	0.0038
LINC00174	SM B	-0.0065	0.0022	0.02	-0.00076	0.009	-0.0063	0.0059
LINC00189	SM B	0.003	-0.0015	-0.0057	0.0064	0.0023	-0.005	0.006
LINC00260	SM B	0.0012	0.0044	0.0012	-0.012	0.016	-0.004	0.004
LINC00265	SM B	-0.0088	-0.0061	0.016	-0.0049	0.0009	-0.018	0.012
LINC00294	SM B	-0.0091	0.0043	0.0016	-0.0064	-0.0012	-0.0022	0.0034
LINC00324	SM B	0.0098	0.0023	0.0016	-0.015	0.024	-0.0016	-0.0073
LINC00339	SM B	-0.0013	0.00069	0.0012	-0.0022	-0.0077	-0.0089	-0.0011
LINC00341	SM B	-0.00075	0.0098	-0.0031	-0.0099	0.015	-0.015	-0.0018
LINC00342	SM B	-0.0089	0.0043	0.0079	-0.0091	0.0073	-0.021	0.017
LINC00426	SM B	0.015	-0.0018	0.004	-0.012	0.021	0.0057	0.005
LINC00467	SM B	0.011	-0.0035	-0.00075	-0.0014	-0.0033	-0.0081	-0.0017
LINC00476	SM B	0.00027	-0.0037	0.0017	-0.013	0.0052	-0.013	0.0034
LINC00487	SM B	0.013	-0.011	0.012	0.024	0.014	-0.012	-0.0017
LINC00493	SM B	0.012	0.009	-0.016	0.0097	0.01	-0.02	-0.024
LINC00494	SM B	-0.014	0.0057	-0.0068	0.01	-0.0066	-0.0058	0.0079
LINC00526	SM B	-0.011	0.0056	-0.0076	-0.0021	0.0051	0.0031	-0.00054
LINC00528	SM B	-0.0058	-0.0017	0.0075	0.0052	0.0031	-0.011	0.017
LINC00539	SM B	0.013	-0.0037	0.0058	-0.012	0.016	-0.0018	-0.0047
LINC00623	SM B	0.0046	0.0068	0.0015	-0.0067	0.021	0.01	-0.016
LINC00630	SM B	-0.011	-0.0095	-0.0031	-0.0077	0.017	-0.0028	0.0098
LINC00638	SM B	-0.01	0.0038	0.0091	0.0029	0.0056	0.0058	0.0037
LINC00641	SM B	-0.0061	0.011	0.0079	-0.004	0.011	-0.011	-0.00077
LINC00643	SM B	-0.0067	0.00083	-0.0066	0.0075	-0.0089	0.0058	0.002
LINC00649	SM B	0.0047	0.00076	-0.0045	-0.01	0.0094	-0.0089	0.0056
LINC00657	SM B	-0.0038	-0.0039	0.005	-0.0038	0.018	-0.0089	-0.012
LINC00662	SM B	-0.012	0.0009	-0.0099	0.004	0.00063	0.0094	0.002
LINC00663	SM B	-0.012	0.0011	-0.0065	0.007	0.011	0.0073	-0.0024
LINC00665	SM B	-0.011	0.0077	0.0072	0.0053	0.0091	-0.0051	0.00045
LINC00667	SM B	-0.014	0.0058	-0.0045	0.0053	0.0022	0.011	0.00069
LINC00672	SM B	-0.0028	0.0026	0.0044	0.0021	0.014	-0.03	-0.0029
LINC00674	SM B	-0.021	0.0061	-0.0079	0.0018	0.008	-0.002	-0.0042
LINC00847	SM B	0.011	-0.0083	-0.0025	0.011	0.0029	-0.0033	-0.01
LINC00852	SM B	-0.0042	0.0059	0.0021	-0.012	-0.0017	-0.013	0.0018
LINC00854	SM B	-0.01	0.00017	0.0094	-0.0044	-0.0092	-0.0073	0.014
LINC00865	SM B	-0.012	0.0032	-0.004	0.0014	-0.0074	0.0075	-0.00071
LINC00869	SM B	0.00088	0.0087	-0.00055	-0.0073	0.0085	-0.0032	-0.0038
LINC00877	SM B	0.0067	-0.0021	-0.0016	-0.023	-0.012	-0.0093	0.011
LINC00880	SM B	0.015	-0.00072	0.0029	-0.012	0.005	0.0061	0.0078
LINC00883	SM B	-0.011	-0.0017	-0.0086	0.0037	0.0087	0.017	0.017
LINC00886	SM B	-0.0079	-0.00038	-0.0016	0.0041	0.0059	0.0092	-0.0041
LINC00888	SM B	0.0096	-0.0013	-0.0097	-0.0059	0.012	0.0087	0.011
LINC00893	SM B	-0.012	0.0036	0.0051	-0.0027	-6.00E-05	-0.00028	0.013
LINC00894	SM B	-0.015	-0.00044	0.0053	-0.0015	0.0052	-0.0066	0.0034
LINC00899	SM B	-0.011	0.0063	-0.006	0.0087	0.00037	0.0043	-0.0026
LINC00909	SM B	-0.012	-0.0047	-0.012	0.0081	0.021	0.0036	-0.011
LINC00910	SM B	-0.013	0.0033	-0.00073	0.0048	0.0027	-0.0037	0.0024
LINC00921	SM B	-0.017	0.0093	0.0052	-0.0079	0.0083	-0.01	0.00088
LINC00925	SM B	-0.00046	-0.0032	0.0068	0.016	-0.0089	-0.0013	0.0014
LINC00926	SM B	-0.014	0.0086	0.0022	-0.012	0.01	-0.0032	0.018
LINC00936	SM B	0.006	0.014	0.0055	-0.0081	0.017	-0.0079	0.013
LINC00938	SM B	-0.014	-0.003	-0.0073	-0.012	0.012	0.0041	0.0072
LINC00943	SM B	-0.0083	-0.0045	0.0051	-0.0088	0.017	0.012	0.01
LINC00944	SM B	0.0025	0.0016	-0.0022	-0.0069	0.016	0.015	0.0097
LINC00954	SM B	-0.015	-0.0057	0.0015	-0.0017	0.0099	-0.0098	0.013
LINC00957	SM B	-0.011	0.0059	-0.00033	-0.0092	-0.0037	-0.00068	0.0027
LINC00959	SM B	0.0008	0.0099	-0.011	0.0091	0.019	0.0047	0.0059
LINC00963	SM B	0.0095	-0.00078	0.0064	-0.005	-0.00075	-0.00069	0.0032
LINC00969	SM B	-0.012	-0.0015	-0.00036	-0.0076	0.012	0.005	0.0081
LINC00987	SM B	0.0073	0.0015	-0.0036	-0.00042	0.0034	0.0041	0.00054
LINC00996	SM B	0.0022	-0.004	0.0041	0.019	0.00073	-0.012	0.0037
LINC00998	SM B	0.012	-0.01	-0.021	0.011	-0.00062	-0.0097	-0.0053
LINC00999	SM B	-0.0064	-0.0048	0.0083	-0.006	-0.0032	0.0016	0.00064
LINC01000	SM B	-0.012	0.0062	0.018	-0.0057	0.012	-0.012	0.0029
LINC01003	SM B	0.0059	-0.00069	-0.0046	-0.0064	-0.0017	-0.013	0.009
LINC01004	SM B	-0.013	-0.0057	0.0032	-0.0084	0.0089	-0.013	0.018
LINC01011	SM B	-0.0002	-0.0037	-0.0079	0.0076	0.013	-6.80E-05	0.00093
LINC01012	SM B	0.00038	-0.0022	0.0012	-0.00087	0.011	-0.0072	0.022
LINC01013	SM B	0.0035	-0.0029	0.0033	-0.0033	0.0014	-0.006	0.0067
LINC01023	SM B	-0.0021	0.014	-0.0012	0.007	0.016	0.015	-0.012
LINC01024	SM B	-0.008	-0.0013	-0.0027	-0.00059	0.0056	0.0053	-0.0056
LINC01058	SM B	-0.003	-0.0021	0.0026	-0.0057	0.0065	-0.00077	-0.0028
LINC01061	SM B	-0.0019	0.0066	0.019	-0.0012	0.00068	-0.0038	0.00055
LINC01089	SM B	-0.0051	0.011	0.0027	-0.014	0.0081	-0.025	0.0029
LINC01125	SM B	0.00027	-0.0003	0.002	0.00067	0.0059	-0.012	0.018
LINC01126	SM B	-0.013	0.0011	0.011	0.00031	0.014	0.0062	0.0028
LINC01128	SM B	0.0026	-0.0063	-0.0013	0.0027	0.0012	0.0017	0.0019
LINC01135	SM B	0.0053	-0.00013	0.0043	0.0021	-0.0081	-0.0048	0.01
LINC01136	SM B	0.00034	-0.0031	0.0029	0.0021	-0.0084	-0.015	0.0037
LINC01137	SM B	0.0022	0.0049	-0.0019	0.011	0.008	0.0096	-0.0069
LINC01138	SM B	-0.014	-0.00032	0.00015	-0.0048	0.02	-0.0073	0.0083
LINC01176	SM B	-0.0017	0.001	-0.00027	0.0048	0.0058	-0.0082	0.0034
LINC01184	SM B	0.0008	0.0043	-0.0016	-0.0035	0.0022	-0.0046	-0.0098
LINC01215	SM B	-0.0062	0.0061	0.0032	-0.0072	0.016	-0.02	0.0057
LINC01232	SM B	-0.002	-0.0031	0.002	-0.0028	0.0062	-0.015	0.0048
LINC01237	SM B	-0.0077	0.00085	-0.0031	0.0037	0.0043	-0.0051	0.0028
LINC01252	SM B	0.0024	0.0029	0.003	3.60E-05	0.012	6.80E-05	0.0024
LINC01268	SM B	-0.0049	0.00036	-0.0068	0.00078	0.0026	0.00062	0.0066
LINC01272	SM B	0.0076	0.0019	-0.0058	0.0012	-0.015	0.0092	0.024
LINC01278	SM B	-0.009	0.00065	-0.0052	0.0086	-0.001	0.013	-0.011
LINC01279	SM B	-0.0026	-0.00082	-0.0062	-0.0039	-0.00046	-0.007	-0.0018
LINC01291	SM B	-0.0031	0.00011	-0.0047	-0.0017	-0.0013	-3.80E-05	-0.0065
LINC01311	SM B	-0.014	0.0011	-0.0054	-0.0013	0.0024	-0.0097	0.0077
LINC01317	SM B	0.00017	-0.0037	0.0012	-0.0025	0.0039	-0.0015	-0.0018
LINC01347	SM B	-0.0081	-0.0051	0.015	-0.00019	0.0061	-0.0077	0.0065
LINC01352	SM B	-0.008	0.0038	-0.0025	-0.0027	0.0072	0.013	-0.0055
LINC01353	SM B	-0.0018	0.00078	-0.0062	-0.0094	-0.0047	-0.0093	0.00039
LINC01355	SM B	-0.016	-0.012	0.0065	-0.0091	0.0048	-0.004	0.019
LINC01358	SM B	0.015	-0.0073	0.00067	0.0069	0.01	-0.01	0.0047
LINC01366	SM B	0.0049	-0.0068	0.0099	-0.005	-0.0013	-0.0077	-0.0047
LINC01389	SM B	-0.0051	0.001	0.0043	-0.0057	0.0081	-0.016	0.0073
LINC01410	SM B	0.0055	-0.0065	0.0033	-0.01	0.016	-0.018	-0.00044
LINC01420	SM B	0.0045	0.0053	-0.017	0.016	-0.0055	-0.017	-0.0064
LINC01465	SM B	-0.003	0.0074	0.0086	0.0024	0.011	-0.0032	-0.0041
LINC01473	SM B	-0.011	-0.00081	-0.0012	-0.0014	0.014	-0.0063	0.019
LINC01480	SM B	0.0023	0.00089	-0.0022	0.016	0.029	0.012	0.0099
LINC01481	SM B	-0.0053	-0.00084	-0.0091	-0.0071	0.0058	-0.023	0.0037
LINC01504	SM B	0.014	-0.0044	0.01	0.0044	0.013	-0.012	0.0012
LINC01507	SM B	-0.0015	-0.0023	0.0014	-0.018	0.017	0.00071	0.00029
LINC01521	SM B	-0.0071	0.002	0.0046	0.00082	0.0017	-0.0063	0.0033
LINC01530	SM B	-0.013	-0.0014	-0.0007	-0.0032	0.013	-0.0056	0.014
LINC01534	SM B	-0.014	-0.006	0.0026	-0.0055	0.0062	-0.0013	0.0096
LINC01535	SM B	-0.0018	-0.0012	0.004	0.0084	0.0055	0.002	0.0039
LINC01547	SM B	-0.0022	0.0064	0.016	-0.0049	0.00087	-0.0065	0.01
LINC01560	SM B	-0.012	-0.00057	-0.0034	-9.30E-05	0.0071	-0.0058	0.012
LINC01569	SM B	-0.0097	0.0051	0.00085	0.0035	0.00076	-0.00022	0.0013
LINC01572	SM B	-0.0097	0.00019	-0.0026	-0.01	-0.0062	-0.0026	0.015
LINC01588	SM B	-0.011	0.0028	0.0014	-0.0068	0.012	-0.026	0.002
LINC01599	SM B	-0.0099	-0.0039	0.0037	-2.00E-05	0.021	-0.012	0.017
LINC01604	SM B	-0.0068	0.0066	-0.0054	0.0047	0.0078	-0.0057	0.011
LINC01605	SM B	-0.0077	0.00087	-0.0025	-0.0012	-0.012	0.0033	-0.0037
LINGO3	SM B	-0.015	0.018	0.0059	0.0017	0.013	0.0032	0.018
LIPE	SM B	-0.017	0.019	0.0018	-0.00035	-0.0076	-0.01	0.0022
LIPN	SM B	0.0042	-0.0051	-0.0019	0.00091	-0.012	0.0036	0.018
LIPT1	SM B	-0.012	-0.005	-0.018	0.013	0.012	-0.0028	-0.0069
LIPT2	SM B	-0.011	0.0084	-0.009	0.013	0.011	0.014	0.0025
LITAF	SM B	0.019	-0.00058	-0.00041	-0.014	-0.013	-0.0045	-0.0012
LIX1	SM B	-0.013	0.0044	-0.0064	-0.012	0.0034	-0.019	0.0014
LIX1L	SM B	-0.012	0.0082	-0.0026	-0.0062	-0.0031	0.012	-0.024
LLGL1	SM B	-0.0068	0.0061	0.0073	-0.00034	0.0027	-0.0028	0.0033
LLGL2	SM B	0.0042	0.014	0.006	-0.023	0.0037	0.014	0.017
LMAN1	SM B	0.002	-0.0038	-0.012	-0.0069	-0.0011	0.013	-0.013
LMAN2	SM B	0.021	0.015	-0.0032	-0.0038	-0.0043	0.019	0.009
LMAN2L	SM B	0.0079	-0.0027	-0.0075	-0.0018	-0.0049	0.0098	0.005
LMBR1	SM B	-0.0049	-0.022	0.0039	-0.0053	-0.014	0.011	-0.013
LMBRD2	SM B	-0.0061	-0.019	0.012	-0.0037	0.0053	9.90E-05	0.016
LMCD1	SM B	0.0063	-0.003	0.003	-0.011	0.0061	-0.00047	0.0057
LMF1	SM B	-0.0083	0.02	0.011	0.0068	0.0013	-0.0026	0.0036
LMF1-AS1	SM B	-0.012	-0.0011	0.012	-0.0045	0.0052	-0.0058	0.01
LMF2	SM B	0.0051	0.023	0.017	0.0075	0.012	0.012	-0.0021
LMLN	SM B	-0.0061	-0.0012	-0.0041	-0.0083	0.0013	0.014	0.0075
LMNA	SM B	0.0074	0.0042	-0.0071	-0.026	0.01	0.026	0.0085
LMNB1	SM B	0.011	-0.012	0.018	-0.0074	-0.0046	-0.0052	-0.0019
LMNB2	SM B	0.0025	0.012	0.015	-0.014	-0.0092	0.023	0.00057
LMNTD2	SM B	-0.0072	0.017	0.0096	0.0062	0.0039	0.0059	-0.0036
LMO2	SM B	0.0056	0.0014	0.0047	0.0066	0.0088	-0.0061	-0.021
LMO4	SM B	0.015	-0.00026	0.0046	0.0091	0.012	-0.003	-0.0071
LMO7	SM B	0.0022	-0.0054	0.0024	-0.015	-0.00075	0.0064	0.0057
LMTK2	SM B	-0.0024	0.00084	0.019	-0.0058	0.00085	0.00021	-0.015
LNP1	SM B	-0.0016	-0.0018	-0.0058	0.00094	0.002	0.014	0.0044
LNPEP	SM B	-0.0062	-0.02	0.019	0.015	-0.0057	7.80E-06	-0.0052
LNX1	SM B	-0.00051	-0.018	-0.0024	0.0033	0.0017	0.0016	-0.019
LNX2	SM B	-0.012	-0.011	-0.0012	-0.0056	-0.0086	0.011	-0.0069
LOC100049716	SM B	-0.0041	-0.0016	0.0076	0.0037	0.012	-0.012	-0.014
LOC100128164	SM B	-0.011	0.0062	-0.0029	0.0018	0.0052	0.0031	0.009
LOC100128233	SM B	-0.0074	-0.00013	0.0027	-0.017	0.016	-0.018	0.0077
LOC100128398	SM B	-0.0092	-0.002	0.004	0.012	0.005	-0.0034	0.015
LOC100128494	SM B	-0.0088	-0.0026	0.00081	-0.0032	0.0018	0.0031	0.0081
LOC100128573	SM B	-0.011	0.011	0.009	-0.0083	0.015	-0.012	0.0093
LOC100129034	SM B	-0.0018	0.0012	0.023	4.20E-05	0.021	0.0074	-0.018
LOC100129203	SM B	-0.0024	-0.012	-0.01	-0.00012	0.0015	-0.014	-0.00078
LOC100129461	SM B	0.0036	-0.0025	-0.0034	-0.0043	-0.0033	0.0012	0.0027
LOC100129534	SM B	-0.0083	-0.00087	0.0066	-0.00012	0.00013	0.0027	-0.008
LOC100129550	SM B	-0.007	0.0066	0.0015	-0.0043	0.008	-0.0089	-0.0033
LOC100129697	SM B	-0.0056	0.0086	0.004	0.00029	-0.00071	0.0013	0.0058
LOC100129917	SM B	-0.014	0.00039	0.015	-0.0082	0.014	-0.0059	0.027
LOC100129931	SM B	-0.0034	-0.0024	0.0068	-0.0014	0.0063	-0.0046	0.012
LOC100129973	SM B	-0.0098	0.0014	0.00024	0.0037	0.024	-0.0012	0.0023
LOC100130093	SM B	-0.0059	0.0084	0.0059	-0.00097	0.015	0.0023	0.0033
LOC100130298	SM B	0.009	-0.0016	0.0032	0.015	0.016	-0.0044	0.0069
LOC100130357	SM B	-0.0071	-0.0076	0.0059	0.0023	-0.0075	-0.019	-7.10E-05
LOC100130476	SM B	0.002	0.0061	0.0069	-0.0029	0.00088	-0.0051	0.027
LOC100130691	SM B	-0.00064	-0.0057	0.0027	-0.0044	0.012	-0.0041	0.012
LOC100130705	SM B	-0.00021	0.0095	0.011	-0.0071	0.0029	0.0028	0.0085
LOC100130744	SM B	-0.011	0.0096	0.0089	-0.0021	0.0042	-0.0086	-0.011
LOC100130872	SM B	0.012	-0.0026	0.0066	0.0053	-0.0081	-0.0009	0.015
LOC100130950	SM B	-0.011	-0.0027	0.012	0.0057	0.025	-0.0027	0.021
LOC100130992	SM B	-0.019	0.0048	2.70E-05	0.011	0.0078	0.015	0.016
LOC100131289	SM B	0.00073	0.0014	0.002	0.018	0.018	-0.0074	0.0045
LOC100131564	SM B	-0.0074	-0.006	0.00095	-0.00078	0.022	-0.036	0.025
LOC100131655	SM B	-0.0052	0.0034	0.0019	0.0037	0.012	-0.0026	0.018
LOC100132057	SM B	-0.0091	0.0026	-0.0057	0.0017	0.016	-0.0018	0.0095
LOC100132077	SM B	-0.0012	-0.0038	0.0076	-0.011	0.0038	-0.0088	0.0012
LOC100132356	SM B	-0.014	0.0042	0.0082	0.0076	0.0098	-0.0083	0.018
LOC100133091	SM B	-0.0078	0.0029	0.0038	-0.01	0.0094	0.001	0.0078
LOC100133315	SM B	-0.0072	-0.0033	-0.0018	-0.0014	0.0009	-0.014	0.016
LOC100133331	SM B	-0.0051	-0.0021	0.007	-0.00024	-0.00086	-0.016	0.0085
LOC100133669	SM B	0.013	-0.0066	0.012	0.024	0.014	-0.011	-0.0088
LOC100134368	SM B	-0.013	0.00087	0.0011	0.0025	0.0017	-0.0019	0.0013
LOC100147773	SM B	-0.012	-0.0074	0.0024	0.0012	0.0055	0.00038	0.0068
LOC100190986	SM B	-0.0097	-0.00071	0.0067	-0.0058	0.0084	-0.0054	0.0087
LOC100233156	SM B	-0.00072	0.0036	-0.0022	0.00046	-0.00061	0.011	-0.0016
LOC100240735	SM B	-0.00066	0.0047	8.20E-05	0.0072	-0.0026	-0.0058	0.0086
LOC100268168	SM B	-0.01	0.0083	0.0027	0.00059	0.0048	-0.0058	0.014
LOC100270804	SM B	-0.011	-0.0031	-0.0061	-0.011	0.0045	-0.0095	0.009
LOC100287015	SM B	0.0019	0.01	0.0003	0.01	0.00057	0.0054	0.0092
LOC100287042	SM B	-0.012	0.0052	0.01	0.0055	0.0062	0.0045	-0.0022
LOC100287072	SM B	-0.0056	-0.0003	-0.0042	-0.0014	-0.0016	-0.0032	0.0047
LOC100288069	SM B	-0.011	0.002	0.01	-0.0024	0.0091	-0.016	0.0091
LOC100288637	SM B	0.011	-0.0065	0.013	-0.012	0.0025	-0.01	-0.009
LOC100288778	SM B	-0.00055	0.0065	-0.0012	0.0099	0.0062	-0.005	-0.0029
LOC100288798	SM B	0.0042	0.0027	-0.0052	-0.0044	0.0078	-0.0091	0.0024
LOC100288842	SM B	-0.00093	-0.0068	0.0026	-0.00036	0.0044	0.0031	-0.0078
LOC100289230	SM B	-0.01	-0.008	-4.00E-05	-0.0075	0.0071	-0.0033	0.02
LOC100289495	SM B	-3.80E-05	0.0077	0.0046	0.0081	0.0029	-0.0055	0.0014
LOC100289511	SM B	-0.0041	0.012	0.015	0.0057	0.0033	-0.0028	-0.0049
LOC100294145	SM B	-0.003	-0.0046	-0.0083	-0.021	0.022	0.0098	-0.019
LOC100419583	SM B	0.019	-0.014	0.0061	0.02	0.014	-0.0016	-0.0059
LOC100499484	SM B	-0.016	-0.0021	0.0032	-0.01	-0.0057	0.005	0.0027
LOC100499489	SM B	-0.012	0.0084	0.0013	-0.0037	0.013	0.011	-0.0031
LOC100505530	SM B	-0.0047	0.0072	-0.00084	-0.0028	0.013	0.018	0.0065
LOC100505622	SM B	-0.0079	0.0099	-0.012	0.0021	-0.018	-0.016	0.0051
LOC100505658	SM B	-0.0011	0.0016	0.0059	-0.014	0.011	-0.017	0.0028
LOC100505715	SM B	-0.0086	0.0041	-0.0025	0.016	0.0066	-0.019	0.0067
LOC100505716	SM B	-0.014	-0.0003	0.01	-0.0017	0.011	-0.0099	0.0054
LOC100505736	SM B	-0.002	0.0043	0.008	-0.00029	0.0066	-0.018	-0.0043
LOC100505915	SM B	-0.012	0.0016	0.00026	-0.0092	-0.0027	0.0011	0.0043
LOC100505921	SM B	-0.005	-0.0068	-0.0074	0.0061	0.0091	0.0023	-0.015
LOC100505942	SM B	-0.004	0.007	0.007	-0.0045	0.013	-0.00022	0.033
LOC100506023	SM B	-0.0016	0.004	-0.00081	-0.0016	0.011	-0.0052	0.011
LOC100506071	SM B	-0.013	-0.0077	0.011	-0.0062	0.028	0.0092	-0.0037
LOC100506083	SM B	-0.00039	-0.004	0.00061	-0.00016	0.0084	-0.011	0.0028
LOC100506100	SM B	0.0071	0.005	-0.0065	-0.0065	-0.0065	-0.015	-0.0019
LOC100506124	SM B	-0.012	0.00021	0.0013	-0.0011	0.009	-0.014	0.0024
LOC100506127	SM B	-0.017	-0.0014	0.0013	-0.0059	0.015	0.00099	0.013
LOC100506142	SM B	-0.0053	-0.0004	0.013	-0.02	0.016	-0.028	0.0079
LOC100506159	SM B	0.0037	-0.0028	0.0019	0.0094	0.00034	0.0062	-0.0009
LOC100506178	SM B	-0.00076	0.00059	-0.0066	0.014	-0.0085	-0.012	0.0024
LOC100506258	SM B	-0.012	-0.0032	0.0033	-0.0077	-0.0016	0.00035	0.0065
LOC100506302	SM B	-0.0054	-0.0072	0.00085	-0.0063	-0.0028	-0.02	0.023
LOC100506457	SM B	0.0077	-0.0034	0.0014	-0.0067	0.0043	-0.011	-0.001
LOC100506472	SM B	-0.0043	0.01	9.50E-06	-0.003	0.0076	-0.012	0.0071
LOC100506476	SM B	-0.0021	0.0058	0.0012	0.013	0.009	-0.0044	0.0059
LOC100506548	SM B	-0.01	0.0048	-0.0048	-0.0059	0.0023	-0.012	-0.0034
LOC100506551	SM B	-0.004	-0.0021	0.0031	-0.011	0.01	-0.013	0.015
LOC100506603	SM B	-0.013	0.0045	0.0085	-0.0041	-0.00014	-0.0047	-0.0011
LOC100506606	SM B	-0.0048	-4.60E-05	0.00012	0.0034	0.0077	0.002	0.0006
LOC100506639	SM B	-0.013	-0.0032	0.006	0.0039	0.015	-0.02	0.018
LOC100506746	SM B	-0.00018	0.0027	-0.003	-0.0062	0.019	-0.0079	0.011
LOC100506801	SM B	-0.0042	0.0021	0.014	-0.0082	0.0023	-0.0097	0.0038
LOC100506804	SM B	-0.0082	-0.00055	0.00058	-0.00043	0.0058	-0.0027	0.0095
LOC100506844	SM B	-0.004	0.0062	-0.018	-0.0072	-0.007	-0.0061	0.0036
LOC100506860	SM B	-0.0068	-0.00091	0.0068	-0.0056	0.011	-0.013	0.015
LOC100506985	SM B	-0.013	-0.004	-0.0091	-0.011	0.013	0.014	-0.015
LOC100506990	SM B	-0.012	0.0062	-0.0059	0.0073	0.0042	0.0044	0.008
LOC100507006	SM B	0.0014	-0.0016	-0.00089	-0.014	0.019	-0.0081	0.0083
LOC100507053	SM B	-0.015	0.0015	-0.0046	0.00067	0.005	0.0051	0.00085
LOC100507195	SM B	0.02	-0.0073	0.0046	-0.012	0.022	0.0087	0.011
LOC100507250	SM B	0.00036	-0.0029	-0.0074	0.011	0.0088	-0.011	-0.0089
LOC100507283	SM B	-0.013	-0.0051	0.0024	0.0025	0.0074	0.007	0.0027
LOC100507291	SM B	-0.0031	0.0048	-0.0018	0.0011	0.011	-0.0058	0.0053
LOC100507388	SM B	-0.00042	-0.0048	0.014	-0.0063	0.018	-0.016	-0.0057
LOC100507412	SM B	-0.00069	0.0068	0.0057	0.0039	0.0067	-0.00076	0.0024
LOC100507424	SM B	-0.014	0.0057	-0.0044	-0.0052	0.0099	-0.0094	0.0036
LOC100507557	SM B	-0.0045	-0.0055	-0.0015	0.0041	0.00085	0.0053	0.0092
LOC100507577	SM B	-0.016	0.0011	-0.0034	-0.0049	0.012	-0.02	0.014
LOC100507634	SM B	-0.006	0.0018	0.0017	-0.0014	-0.0014	-0.0067	0.009
LOC100507639	SM B	0.0086	0.002	-0.0066	0.0014	-0.016	0.0079	0.02
LOC100652758	SM B	-0.0083	0.007	0.0054	0.0068	0.0075	0.00076	0.0094
LOC100652768	SM B	-0.011	0.0068	0.0064	-0.004	0.0048	-0.0095	-0.011
LOC100996251	SM B	-0.0075	-0.0034	0.0055	0.007	0.0087	-0.011	0.0097
LOC100996255	SM B	-0.015	0.016	-0.0056	0.012	0.0033	-0.011	0.018
LOC100996286	SM B	0.012	-0.0043	-0.00022	-0.016	0.0089	-0.0095	-0.0059
LOC100996437	SM B	-0.0024	0.0021	0.0054	0.0013	-0.00062	-0.012	0.013
LOC100996447	SM B	0.0023	0.0053	-0.0012	-0.00079	0.0038	-0.0087	-0.012
LOC100996579	SM B	0.0013	7.70E-05	-0.0019	-0.0078	0.0056	-0.0077	-0.015
LOC100996583	SM B	-0.0074	0.0048	-0.0094	0.0084	0.023	0.01	-0.0027
LOC101060091	SM B	-0.011	0.0004	-0.0046	-0.0027	0.0044	-0.02	0.016
LOC101243545	SM B	-0.0043	0.0092	-0.011	-0.0076	0.00034	-0.0035	-0.01
LOC101926933	SM B	-0.0012	-0.001	-0.0026	0.0095	0.00064	-0.015	0.004
LOC101926963	SM B	0.014	-0.0049	0.009	-0.0099	0.0085	-0.012	0.018
LOC101927021	SM B	0.0027	0.00091	0.0031	-0.0048	0.0068	-8.10E-05	0.0042
LOC101927027	SM B	0.0047	-0.0065	0.0013	-0.00029	0.022	-0.01	0.0044
LOC101927045	SM B	-0.0013	-0.0075	0.0017	0.0036	0.002	0.00059	0.011
LOC101927069	SM B	0.0069	-0.0044	0.0035	-0.0072	0.0045	-0.014	0.0023
LOC101927100	SM B	-0.0026	-0.002	-0.0029	0.018	0.0074	-0.0078	0.0061
LOC101927124	SM B	-0.015	-0.0047	-0.0046	-0.0034	0.0083	-0.014	0.0088
LOC101927151	SM B	-0.0025	0.0048	-0.0031	-0.0033	0.0049	-0.0067	0.0021
LOC101927156	SM B	0.012	-0.0087	0.0057	-0.012	0.014	-0.0056	0.0052
LOC101927181	SM B	-0.0059	0.0018	0.019	0.013	0.011	-0.0043	-0.004
LOC101927204	SM B	-0.014	-0.0022	-0.0032	-0.0014	0.0029	-0.0028	0.0034
LOC101927243	SM B	-0.015	-0.00099	-0.0042	-0.0035	0.011	-0.012	0.032
LOC101927257	SM B	-0.0026	0.001	0.0024	-0.0046	0.01	-0.012	0.0054
LOC101927322	SM B	0.003	0.0017	-0.0041	0.0066	0.0054	-0.0042	0.0019
LOC101927365	SM B	-0.0059	-0.0029	-0.0003	-0.00078	-0.0042	0.00033	-0.0094
LOC101927391	SM B	-0.013	-0.0013	-0.0062	-0.0039	0.011	-0.0062	0.015
LOC101927412	SM B	-0.0088	0.011	-0.018	0.00043	0.018	0.016	-0.013
LOC101927415	SM B	-0.011	-0.00086	0.0077	-0.0012	0.0049	-0.017	-0.0057
LOC101927438	SM B	-0.0082	8.20E-05	-0.0066	-0.016	-0.0061	-0.017	0.0018
LOC101927550	SM B	-0.0046	0.0086	0.014	-0.0049	0.0049	-0.0075	-0.0043
LOC101927620	SM B	-0.00062	-0.0049	0.0075	-0.0056	0.012	-0.00015	0.014
LOC101927630	SM B	0.01	-0.0051	0.0025	-0.0055	0.013	0.0076	0.0039
LOC101927686	SM B	0.0072	-0.013	-0.0033	-0.0031	0.0055	0.012	0.0048
LOC101927730	SM B	-0.012	-0.0046	0.0067	-0.00068	0.007	0.0055	0.0098
LOC101927740	SM B	-0.0079	-0.0015	0.00021	-0.0056	0.00011	-0.0057	0.0031
LOC101927765	SM B	-0.0085	0.0019	-0.0064	-0.0017	0.0098	-0.012	0.0019
LOC101927811	SM B	0.012	0.0017	-0.0023	-0.018	-0.00058	0.0022	0.004
LOC101927865	SM B	-0.002	-0.00064	0.0052	-0.011	0.019	0.011	-0.0044
LOC101927954	SM B	-0.0087	0.0035	0.011	-0.007	0.0071	-0.029	0.013
LOC101928020	SM B	-0.015	-0.0026	0.0038	0.0025	0.0084	-0.011	0.008
LOC101928043	SM B	-0.0054	0.00032	0.0085	-0.0034	0.002	-0.012	0.012
LOC101928053	SM B	-0.0052	-0.0043	0.0042	0.0039	0.0061	-0.011	0.0054
LOC101928068	SM B	-0.0048	0.0033	0.002	-0.012	0.0041	-0.014	-0.00073
LOC101928069	SM B	-0.0037	0.01	0.00052	-0.0015	-0.0018	-0.013	-0.00031
LOC101928075	SM B	-0.013	0.0016	-0.0031	-0.0044	-0.0012	-0.011	0.0019
LOC101928103	SM B	0.0052	-0.0067	0.003	0.0035	0.0045	-0.0067	0.0008
LOC101928118	SM B	-0.014	0.0035	-0.0081	-0.0033	-0.0003	0.0075	0.001
LOC101928295	SM B	-0.0016	-0.002	0.00093	-0.0021	0.0045	0.00072	0.0057
LOC101928324	SM B	-0.01	-0.00074	0.0094	-0.0067	0.0028	-0.02	0.02
LOC101928370	SM B	0.0022	0.0056	-0.0072	-0.0061	0.018	-0.0018	-0.0062
LOC101928445	SM B	-0.0077	0.0012	0.012	-0.0036	0.0058	-0.0079	-0.0069
LOC101928551	SM B	-0.0081	-0.00033	-0.0043	-0.019	0.002	-0.018	0.0068
LOC101928673	SM B	-0.0042	2.30E-05	-0.00016	0.0021	0.0062	-0.0096	0.017
LOC101928710	SM B	0.0082	5.30E-05	0.0088	0.00052	0.0074	0.0014	0.0091
LOC101928738	SM B	-0.00076	0.0053	0.0039	-0.0083	0.0096	-0.0076	-0.013
LOC101928766	SM B	0.0013	0.0034	0.0048	-0.0077	0.0083	-0.0035	-0.016
LOC101928767	SM B	-0.011	0.0046	-0.011	0.012	0.0038	0.0077	0.0025
LOC101928861	SM B	-0.0089	-0.0024	0.0012	0.00052	0.0054	-0.011	0.019
LOC101928865	SM B	-0.009	0.00074	-0.0094	-0.0043	-0.0019	-0.0055	-0.0021
LOC101928896	SM B	-0.009	-0.011	0.0024	-0.00045	0.0043	-0.0073	0.01
LOC101928988	SM B	0.00083	0.0036	0.011	-0.012	0.0075	-0.0055	0.011
LOC101929057	SM B	-0.00038	-0.0015	0.00018	-0.0043	-5.30E-05	-0.013	0.015
LOC101929095	SM B	-0.0045	-0.0047	0.013	-0.0043	0.0042	-0.0031	0.012
LOC101929140	SM B	-0.0035	-0.006	-0.0024	-0.00027	0.0029	-0.0079	-0.0023
LOC101929147	SM B	-0.017	-0.0018	0.0011	-0.0024	0.013	-0.0091	0.01
LOC101929162	SM B	-0.0021	0.0012	0.0047	-0.012	0.013	-0.0059	0.0036
LOC101929294	SM B	-0.013	-0.0024	-0.00021	-0.0049	0.018	-0.01	0.03
LOC101929295	SM B	-0.002	0.00099	0.0011	0.0046	0.0073	-0.0067	0.013
LOC101929380	SM B	-0.0034	-0.0038	-3.00E-05	-0.013	0.0041	-0.013	0.011
LOC101929633	SM B	-0.015	0.0033	-0.0038	-0.0061	-0.0044	-0.012	0.0058
LOC101929709	SM B	-0.0012	-0.0019	0.0033	0.0049	-0.0045	-0.011	0.0025
LOC101929715	SM B	-0.0022	-0.0024	0.0063	0.00032	0.0072	-0.0038	0.0014
LOC101929718	SM B	-0.0051	-0.0054	0.0013	-0.002	0.012	0.0096	0.0012
LOC101929767	SM B	-0.0031	0.01	-0.0011	-0.012	-0.0012	-0.0077	-0.0071
LOC102467147	SM B	-0.0035	0.0029	0.0056	0.0013	0.01	-0.0071	0.0064
LOC102606465	SM B	-0.00078	-0.0066	-0.0061	-0.023	0.012	-0.022	-0.0063
LOC102723439	SM B	-0.0034	-0.0007	0.0035	-0.012	0.015	-0.029	0.018
LOC102723582	SM B	-0.0068	0.00059	0.0037	-0.0056	0.01	-0.011	0.0057
LOC102723766	SM B	0.0072	-0.00018	-0.0059	-0.021	0.0046	0.014	0.0084
LOC102723809	SM B	-0.0097	-0.0052	0.0014	-0.0033	0.0067	-0.012	0.01
LOC102723824	SM B	0.00094	-0.0018	-0.0043	-0.0011	-0.02	-0.014	0.0021
LOC102723927	SM B	-0.00049	0.0052	-0.0035	-0.00051	0.0083	-0.013	0.0093
LOC102724163	SM B	0.0012	-0.0072	-0.0059	-0.0076	-0.0099	0.0037	0.0068
LOC102724297	SM B	0.017	-0.0076	0.0059	0.00081	-0.00062	-0.019	-0.00094
LOC102724323	SM B	-0.019	0.0024	-0.0044	0.0058	-0.01	-0.013	-0.0021
LOC102724552	SM B	-0.0042	-0.0021	0.004	0.0047	0.0097	-0.019	0.0028
LOC102724596	SM B	-0.0073	0.0018	0.0088	-0.0049	-0.0026	-0.0084	0.0046
LOC102724814	SM B	-0.01	-0.0042	0.011	-0.0051	0.0083	-0.01	0.0046
LOC103091866	SM B	-0.01	0.00071	0.012	-0.012	0.015	0.004	-0.0025
LOC103344931	SM B	-0.01	0.0032	-0.0028	-0.0098	0.011	-0.013	0.0094
LOC103611081	SM B	-0.0079	0.0059	-0.0019	-0.0036	0.0092	-0.015	-0.0042
LOC103908605	SM B	-0.0073	0.0041	-0.0063	0.0058	0.006	0.0054	0.011
LOC105377348	SM B	-0.0061	-0.0039	-0.0045	-0.0064	0.0044	-0.0023	0.0031
LOC105378732	SM B	-2.20E-05	-0.0044	-0.0021	-0.006	-0.0062	-0.0087	0.00094
LOC105747689	SM B	-0.0054	0.0029	0.0025	-0.00055	0.012	-0.013	0.013
LOC115110	SM B	-0.0017	0.012	0.0099	-0.013	0.0075	-0.0053	0.004
LOC145474	SM B	-0.00064	0.0039	0.0015	-0.007	0.0046	-0.019	0.0043
LOC145783	SM B	-0.0072	-0.00037	-0.002	-0.00031	0.0063	0.0069	0.0047
LOC146880	SM B	-0.00053	0.0045	0.0063	0.0018	-0.00091	-0.023	0.00092
LOC148696	SM B	-0.0057	0.0094	0.0098	-0.0035	0.012	-0.0072	-0.00023
LOC150776	SM B	-0.0053	0.0031	0.013	0.00026	0.019	0.0072	-0.0068
LOC151174	SM B	-0.0088	0.0087	-0.0061	0.0047	0.0012	0.0066	-0.0048
LOC153684	SM B	-0.012	-0.006	0.013	0.0072	0.018	-0.0071	0.018
LOC155060	SM B	-0.0073	0.0081	0.02	-0.01	-0.0011	-0.0046	0.006
LOC171391	SM B	-0.0089	0.011	0.0067	-0.008	0.014	-0.003	0.013
LOC202181	SM B	-0.019	0.0032	0.0031	-0.0047	0.0088	-0.013	0.015
LOC220729	SM B	-0.018	-0.007	0.00035	-0.014	0.0061	0.0024	0.019
LOC257396	SM B	-0.0042	-0.0011	-0.0025	0.0066	0.005	0.0079	-0.0082
LOC283140	SM B	-0.013	0.0037	-3.90E-05	0.0016	0.0048	-0.0058	0.0075
LOC283194	SM B	-0.013	-4.20E-05	-0.003	-0.013	-0.0068	-0.007	0.00024
LOC283710	SM B	0.011	0.0017	0.0019	-0.014	-0.00098	-0.021	-0.0035
LOC283788	SM B	0.00078	-0.0014	0.0015	-0.00055	0.0023	-0.0002	-0.0052
LOC283922	SM B	-0.0096	-0.0058	0.015	-0.0082	0.0066	-0.0054	0.012
LOC284009	SM B	-0.013	0.0068	0.0051	0.00015	0.0076	-0.0045	0.017
LOC284023	SM B	-0.019	0.0021	-0.0054	0.0033	-0.005	0.0023	0.00013
LOC284454	SM B	0.0026	0.0035	-0.0014	-0.016	0.0024	-0.008	0.013
LOC285074	SM B	-0.0093	-0.0042	0.0063	-0.0054	0.00012	7.30E-05	0.0049
LOC285484	SM B	0.013	-0.00015	0.0029	-0.012	0.0091	0.0088	-0.003
LOC285626	SM B	0.013	-0.005	0.015	-0.012	0.023	-0.012	0.017
LOC285627	SM B	0.0042	-0.0033	0.012	-0.012	0.011	-0.011	0.0055
LOC285740	SM B	-0.0087	0.00053	0.0055	-0.0054	-0.0046	-0.0025	0.014
LOC285847	SM B	0.00025	0.0053	0.0042	0.0027	0.019	0.015	0.014
LOC286437	SM B	-0.013	0.005	-0.0007	-0.004	0.011	-0.012	0.00077
LOC339059	SM B	-0.0032	0.002	0.014	-0.002	0.011	-0.009	0.0022
LOC339260	SM B	-0.017	0.0032	-0.0072	-0.0015	-0.0062	-0.005	0.011
LOC339803	SM B	0.0028	-0.0013	0.00028	0.0039	-0.0012	-0.0089	-0.0013
LOC374443	SM B	-0.00045	-0.011	-0.0024	0.012	0.0049	-0.022	0.0061
LOC389247	SM B	-0.006	0.0053	0.00095	-0.013	0.0041	0.0036	0.017
LOC389641	SM B	-0.0082	0.0031	-0.0053	0.0081	0.0044	0.0025	-0.0036
LOC389765	SM B	-0.01	0.0081	-0.0041	0.005	0.0048	-0.014	-0.0061
LOC389831	SM B	0.0059	-0.007	-0.0027	-0.0037	0.0018	-0.0046	0.003
LOC389834	SM B	-0.0016	0.00071	-0.0039	0.00082	-0.0028	0.0087	-0.0029
LOC389906	SM B	0.0026	0.0037	0.0028	-0.00043	0.0094	0.00014	0.00077
LOC399815	SM B	-0.01	-0.00027	0.0022	0.0048	0.0099	-0.0059	-0.0046
LOC400043	SM B	0.013	-0.0001	-0.00054	0.0052	0.0049	0.01	0.0066
LOC400685	SM B	-0.003	-0.012	0.0081	-0.0049	0.0037	0.0029	0.0019
LOC400927	SM B	-0.0049	0.012	0.0023	-0.0063	0.0021	-0.017	0.013
LOC400958	SM B	0.013	-0.0068	0.0071	0.0048	-0.0043	-0.013	0.023
LOC401320	SM B	-0.016	0.0039	0.0056	-0.0086	0.011	-0.0086	0.017
LOC403323	SM B	0.0025	-0.0053	0.0037	-0.00028	0.0083	0.0075	0.0067
LOC439994	SM B	0.0024	0.0079	0.0081	-0.0011	-0.008	-0.00053	0.0098
LOC440028	SM B	-0.0057	0.0031	0.0024	-0.002	0.0076	0.001	0.0082
LOC440434	SM B	-0.0066	-0.0043	0.0093	-0.0038	0.00048	-0.023	0.0052
LOC440600	SM B	-0.0078	0.0012	-0.0051	-0.0029	-0.0054	-0.0095	-0.0075
LOC441155	SM B	-0.0084	-0.0063	-0.00054	0.0021	-0.0011	-0.002	-0.0039
LOC441204	SM B	0.00084	0.0071	-6.80E-05	0.0054	0.0031	-0.0062	0.0041
LOC441242	SM B	0.00021	0.0063	0.005	0.005	0.0023	-0.0088	0.016
LOC441666	SM B	-0.0036	-0.00062	0.0055	0.006	0.007	0.0032	-0.0022
LOC541472	SM B	0.0017	0.0019	-0.001	0.018	0.0097	0.008	0.013
LOC553103	SM B	-0.012	0.0049	-0.0014	-0.0024	0.0098	-0.0018	0.012
LOC554206	SM B	-0.0079	-0.0035	-0.0053	0.008	0.007	-0.0073	-0.002
LOC554223	SM B	-0.00024	0.00086	-0.001	-9.90E-05	0.0023	-0.0051	0.0054
LOC613037	SM B	-0.011	-0.0042	0.0068	-0.011	0.00043	-0.0065	-0.00041
LOC613266	SM B	-0.0034	0.0024	-0.0014	0.0028	-0.003	-0.0027	0.0083
LOC642361	SM B	-0.0067	0.0032	0.0052	0.0022	0.011	0.0031	0.0075
LOC642846	SM B	-0.0042	-0.0014	0.0079	0.0043	0.00063	0.0062	0.0055
LOC642852	SM B	-0.0064	0.008	0.00044	-0.0041	-0.0019	-0.0077	-0.016
LOC643339	SM B	0.01	-0.0027	0.0086	0.00048	0.016	-0.0054	0.0013
LOC643733	SM B	-0.0075	0.00071	-0.0083	0.008	0.0098	0.0085	0.0018
LOC644285	SM B	-0.0023	0.0022	0.0016	-0.0059	0.0011	-0.015	0.012
LOC644656	SM B	-0.0052	-0.0064	-0.005	-0.01	0.005	-0.0024	0.0085
LOC645513	SM B	-0.0079	-0.0049	0.0021	0.0023	0.012	-0.0074	0.0073
LOC646471	SM B	-0.013	0.0006	0.013	-0.018	0.0044	-0.0014	0.0054
LOC646626	SM B	-0.0014	0.0026	-0.0026	0.0023	-0.0041	-0.018	0.0091
LOC646762	SM B	-0.015	0.0042	-0.0069	0.0034	-0.00028	0.0066	-0.00014
LOC648987	SM B	-0.008	-0.0047	0.0024	0.0024	0.014	0.0038	-0.0028
LOC652276	SM B	-0.0044	0.0068	0.0012	0.006	0.0043	-0.0082	0.02
LOC653160	SM B	-0.0037	0.0071	0.0047	0.0039	0.0081	-0.0036	-0.0035
LOC653513	SM B	-0.0087	-7.30E-05	-0.0042	-0.0014	0.0071	-0.0046	0.0066
LOC654342	SM B	0.01	-0.0026	0.0044	-0.0053	0.0041	-0.0054	0.007
LOC654841	SM B	-0.0099	0.00094	-0.00093	-0.009	0.0098	-0.01	-0.0014
LOC728024	SM B	-0.0008	-0.001	-0.0033	-0.0039	0.0044	-0.0084	-0.00028
LOC728175	SM B	0.0096	0.0019	-0.0037	-0.018	0.0085	0.0088	0.0091
LOC728323	SM B	-0.012	0.004	-0.011	-0.002	0.0059	-0.0081	0.0047
LOC728392	SM B	-0.0059	0.01	0.019	-0.012	0.011	-0.011	-0.0053
LOC728554	SM B	0.00098	0.0057	-0.0058	-0.0045	-0.0029	-0.0024	0.0016
LOC728613	SM B	-0.012	-0.00097	-0.008	0.016	0.0093	0.00014	0.013
LOC728673	SM B	-0.011	-0.0045	-0.00082	-0.0032	0.014	0.0034	0.0098
LOC728730	SM B	-0.0015	0.0037	0.00034	0.024	0.0037	-0.0071	0.012
LOC728739	SM B	0.0057	-0.0093	-0.0045	-0.00024	0.012	0.019	0.00089
LOC728743	SM B	-0.0054	0.023	-0.0027	0.0029	-0.00021	-0.0069	-0.015
LOC728752	SM B	-0.0038	0.006	0.0014	0.0045	0.0078	0.0025	0.00067
LOC728989	SM B	-0.0044	0.0014	-0.0059	-0.0014	-0.013	-0.014	0.012
LOC729218	SM B	-0.0092	0.0029	0.019	0.00059	0.0089	-0.0024	0.0011
LOC729603	SM B	-0.0045	0.0053	0.0053	0.0027	0.0042	-0.014	0.016
LOC729683	SM B	0.00037	0.019	0.015	0.0057	0.0083	-0.0021	-0.0013
LOC729737	SM B	-0.0066	0.0023	0.0018	-0.004	0.0049	-0.01	0.0047
LOC729867	SM B	-0.0027	0.0026	0.0083	0.0028	-0.002	-0.0085	0.01
LOC730101	SM B	0.0045	-0.003	-0.0026	-0.001	-0.00096	0.0093	0.01
LOC730183	SM B	-0.0077	0.011	0.0055	0.0005	0.013	-0.00052	0.0068
LOC730202	SM B	-0.0022	0.008	0.0025	-0.013	0.0098	0.0035	0.0053
LOC90784	SM B	0.0011	0.0077	0.002	0.0018	-0.0054	-0.0055	-0.0015
LOC93622	SM B	-0.0077	0.011	-0.0086	0.0027	-0.0033	-0.0034	-0.0048
LOH12CR1	SM B	0.01	-0.0025	0.011	-0.013	0.0054	0.00017	0.0057
LONRF1	SM B	-0.001	-0.012	-0.0053	-0.015	-0.0034	0.018	-0.0049
LOXL1-AS1	SM B	-0.015	0.0043	-0.01	-0.0011	-0.0088	0.013	-0.0023
LOXL2	SM B	0.01	-0.0051	0.0086	-0.0074	0.00095	-0.00085	0.00074
LOXL3	SM B	0.0057	0.0052	0.00023	-0.0079	0.0089	0.0067	0.012
LPAR2	SM B	0.011	0.014	0.01	-0.0065	0.0099	0.014	0.0038
LPAR5	SM B	0.0038	0.001	-0.0052	0.029	-0.0079	0.018	0.015
LPAR6	SM B	-0.00079	0.0026	0.0023	-0.0036	0.0027	-0.0052	0.018
LPCAT1	SM B	0.011	-0.0056	0.02	0.0055	0.0006	0.019	-0.014
LPCAT2	SM B	0.0092	0.00091	0.00073	0.0052	-0.011	0.01	0.024
LPCAT3	SM B	0.0033	-0.0076	0.0022	0.0054	-0.02	-0.0076	0.006
LPCAT4	SM B	0.0084	0.012	0.0087	-0.0065	0.0047	-0.0044	-0.013
LPGAT1	SM B	-0.0058	-0.015	0.012	-0.015	-0.013	-0.0013	-0.023
LPIN1	SM B	0.0029	-0.0036	0.014	-0.002	0.015	0.0042	-0.0095
LPIN2	SM B	0.0035	-0.00034	0.016	0.025	-0.0017	0.0014	-0.011
LPP	SM B	-0.016	-0.0015	0.0064	0.0036	-0.001	-0.0089	-0.0034
LPPR2	SM B	-0.0049	0.0089	0.0062	0.0061	-0.0067	-0.0068	0.0056
LPXN	SM B	0.015	-0.0078	-0.002	0.0069	-0.019	-0.018	-0.0047
LRBA	SM B	-0.01	-0.016	0.024	-0.0044	-0.0049	-0.0061	0.00011
LRCH1	SM B	-0.0064	-0.014	0.01	0.0061	0.0048	-0.0059	-0.023
LRFN1	SM B	0.003	0.0054	0.013	0.0027	-0.0032	-0.0023	-0.0056
LRFN4	SM B	0.003	0.0098	0.011	0.005	0.00083	-0.0048	0.015
LRG1	SM B	0.013	-0.0038	0.0062	-0.0031	-0.00088	-0.012	-0.0027
LRIF1	SM B	0.0049	-0.015	-0.011	0.021	0.019	0.0095	-0.018
LRIG1	SM B	-0.0089	-9.70E-05	0.00095	0.006	-0.026	-0.0043	0.0027
LRIG2	SM B	-0.013	-0.017	0.0095	-0.0022	-0.00075	0.0082	0.003
LRIG3	SM B	0.0069	-0.0041	0.0026	0.0037	0.0076	0.015	-0.00046
LRMP	SM B	0.015	-0.016	0.0065	0.0043	-0.0041	-0.031	0.0075
LRP1	SM B	-0.0081	0.011	-0.0014	0.011	-0.014	0.0023	0.011
LRP10	SM B	0.015	0.01	0.022	0.0063	-0.0012	0.0081	-0.02
LRP11	SM B	-0.0044	0.00048	-0.0097	-0.015	0.012	0.014	-0.0088
LRP2BP	SM B	-0.0097	-0.0056	0.0079	-0.021	0.0014	-0.023	0.0079
LRP5	SM B	0.0075	-0.0033	0.018	-0.0066	-0.0039	-0.0064	0.0021
LRP5L	SM B	-0.011	0.0056	0.0053	-0.0054	0.0066	-0.0023	0.011
LRP8	SM B	0.0097	-0.0068	0.018	-0.014	-0.0017	0.0061	0.0039
LRR1	SM B	0.011	-0.0054	-0.014	-0.0077	0.0019	-0.0073	-0.0014
LRRC1	SM B	-0.0071	-0.0037	-0.0041	0.005	-0.0077	0.0017	0.012
LRRC16A	SM B	-0.0021	0.00025	-0.0038	-0.0039	-0.002	0.018	0.017
LRRC16B	SM B	-0.005	-0.0017	0.012	0.0081	-0.01	-0.0092	-0.00059
LRRC18	SM B	-0.0097	0.0049	0.0087	-0.011	-0.006	-0.012	0.012
LRRC20	SM B	0.012	0.00093	0.01	-0.013	-0.0052	-0.0012	-0.0082
LRRC23	SM B	-0.0069	0.0018	-0.0021	0.0046	0.0028	0.0033	0.0086
LRRC25	SM B	0.014	0.0014	0.002	0.018	-0.0091	-0.00089	0.015
LRRC27	SM B	-0.0095	0.0086	0.0014	0.0063	-0.0013	-0.0089	0.0061
LRRC28	SM B	0.00083	0.0051	-0.0039	-0.0061	-0.0027	0.0065	-0.0067
LRRC29	SM B	-0.004	0.0078	-0.0026	0.00026	0.0038	-0.002	0.0082
LRRC34	SM B	-0.0096	0.0028	-0.012	0.0079	-0.013	-0.013	-0.0055
LRRC37A	SM B	-0.011	0.0013	0.0042	-0.0061	-0.0012	-0.0093	0.013
LRRC37A2	SM B	-0.0046	-0.006	0.0084	-0.0018	0.0026	-0.00066	0.0013
LRRC37A3	SM B	-0.0039	-0.0024	0.0035	0.00048	0.0072	0.00077	0.016
LRRC37A4P	SM B	-0.013	0.0051	0.0096	-0.0063	0.0096	-0.016	-0.0003
LRRC37B	SM B	-0.00022	0.0022	0.0052	0.008	-0.0027	-0.0046	-0.0056
LRRC37BP1	SM B	-0.0057	0.0044	-0.01	-0.012	0.0065	-0.026	-0.0065
LRRC39	SM B	-0.0066	-0.0033	0.00028	-0.0015	0.0061	-0.0079	0.002
LRRC40	SM B	0.00044	-0.025	-0.012	-0.0025	0.0025	0.0032	0.00092
LRRC42	SM B	0.0041	0.0004	-0.0045	-0.0026	-0.0077	0.0011	-0.0023
LRRC45	SM B	0.0042	0.016	0.018	0.0019	-0.0019	0.0071	0.0014
LRRC46	SM B	-0.0093	0.00081	0.0077	0.0059	-0.00027	-0.0037	0.005
LRRC48	SM B	-0.016	-0.0013	0.0026	-0.0078	0.0065	-0.01	0.017
LRRC56	SM B	0.0064	0.01	0.014	-0.0056	0.0015	0.0081	0.0054
LRRC58	SM B	-0.016	-0.01	-0.0018	-0.013	-0.0037	0.011	-0.014
LRRC59	SM B	0.016	0.0014	0.011	-0.011	-0.01	0.0037	-0.0048
LRRC61	SM B	0.0071	0.01	0.0044	0.01	-0.011	-0.0047	0.0031
LRRC69	SM B	-0.0066	-0.0046	-0.0015	-0.0039	0.0056	-0.0091	0.0069
LRRC70	SM B	0.0059	-0.0027	-0.0039	-0.02	-0.0082	-0.0087	0.0031
LRRC75A	SM B	-0.011	0.0037	-0.0021	0.00076	0.0076	0.012	0.0042
LRRC75A-AS1	SM B	-0.013	0.017	-0.018	-0.0094	-0.0025	-0.0068	-0.022
LRRC75B	SM B	0.014	0.0034	0.0093	-0.013	0.004	0.0069	0.0068
LRRC8A	SM B	0.011	0.0048	0.011	-0.014	-0.013	0.015	-0.00079
LRRC8B	SM B	-0.018	-0.0062	-0.00053	-0.005	0.0029	0.0061	-0.0014
LRRC8C	SM B	-0.002	-0.0092	-0.0033	-0.013	-0.01	0.012	-0.011
LRRC8D	SM B	-0.013	-0.0054	-0.0057	0.018	-0.0062	0.0073	-0.0094
LRRCC1	SM B	0.0023	-0.0061	-0.0059	0.024	-0.01	-0.013	0.0011
LRRFIP2	SM B	0.014	-0.009	-0.0012	-0.017	0.0047	0.0073	0.0094
LRRIQ3	SM B	-0.00044	-0.0059	-0.0086	-0.0019	0.0041	-0.0011	-0.0019
LRRK1	SM B	0.0065	-0.0019	0.031	0.0083	-0.0069	0.00054	-0.00017
LRRK2	SM B	-0.013	-0.014	0.0086	0.0045	-0.031	-0.015	0.0038
LRRN1	SM B	0.0017	-0.006	0.0031	0.0016	0.014	0.022	0.01
LRTOMT	SM B	-0.0068	0.0073	-0.00094	-0.014	0.003	-0.0056	0.011
LRWD1	SM B	0.0055	0.0087	0.012	0.0054	-0.0067	0.0051	0.015
LSM1	SM B	0.023	-4.50E-05	-0.012	-0.00011	0.0037	-0.0077	-0.011
LSM11	SM B	-0.012	-0.0015	0.0039	-0.0021	0.002	-0.0019	0.015
LSM14B	SM B	-0.0073	0.011	0.0071	-0.0022	0.014	-0.012	0.0078
LSM2	SM B	0.014	0.012	-0.0085	-0.00063	0.0027	-0.012	-0.018
LSM3	SM B	0.017	-0.00026	-0.018	0.003	0.0086	-0.018	-0.017
LSM5	SM B	0.0057	-0.0012	-0.026	-0.0007	0.0087	-0.004	-0.0087
LSM6	SM B	0.011	-0.0053	-0.02	0.0046	0.0087	-0.016	-0.02
LSM7	SM B	0.0056	0.029	-0.0044	0.0047	0.0071	-0.0019	-0.01
LSP1	SM B	0.015	0.023	0.0035	-0.0073	-0.015	-0.0039	-0.0051
LSR	SM B	-0.0088	0.014	-0.0056	0.0018	0.022	0.023	0.011
LSS	SM B	0.003	0.0029	0.0098	-0.0072	-0.0045	0.017	0.0031
LST1	SM B	0.0052	0.012	-0.0093	0.004	-0.0038	0.0022	0.015
LTA	SM B	0.012	0.002	-0.0003	0.0043	0.012	0.0074	0.0017
LTA4H	SM B	0.00027	-0.0048	-0.0097	-0.003	-0.005	0.0059	-0.008
LTB	SM B	0.001	0.025	-0.0036	-0.0012	-0.00048	-0.0017	0.0015
LTB4R	SM B	-0.005	0.00055	0.0089	-0.01	0.013	-0.0059	0.0027
LTB4R2	SM B	-0.0085	-0.00021	0.0084	-0.0013	0.015	0.0072	0.0055
LTBP2	SM B	-0.0091	-0.0061	-0.0028	0.0024	-0.0051	0.001	0.00066
LTBP3	SM B	-0.0062	0.027	-0.004	0.0077	-0.00071	0.0071	0.0075
LTBP4	SM B	-0.0072	0.022	0.0076	-0.003	0.0071	0.014	0.0068
LTK	SM B	0.016	0.0017	0.0095	-0.012	-0.013	-0.02	0.0072
LUC7L2	SM B	0.002	0.0057	0.0077	0.0046	0.0046	-0.0003	-0.0073
LUZP1	SM B	-0.0063	0.0051	-0.0029	0.0023	-0.017	-0.012	0.0039
LXN	SM B	-0.0015	-0.005	-0.0052	0.004	-0.0076	-0.021	-0.0038
LY6E	SM B	0.017	-0.0027	0.01	0.027	0.015	-0.0074	-0.009
LY6G5B	SM B	-0.016	0.0035	0.011	-0.001	0.0022	-0.011	-0.0017
LY6G5C	SM B	0.0058	0.003	-0.0017	-0.01	-0.00093	-0.0013	-0.00015
LY75	SM B	-0.0098	-0.013	0.0052	-0.0052	-0.0026	0.0061	-0.026
LY86	SM B	0.0039	0.0044	-0.01	-0.0044	0.0027	-0.01	-0.026
LY86-AS1	SM B	-0.013	0.00092	-0.0053	-0.0096	0.019	-0.0045	0.0025
LY9	SM B	-0.012	0.0025	-0.0068	0.0079	0.017	-0.0091	-0.0015
LY96	SM B	0.021	-0.008	0.00038	0.01	0.0028	-0.014	-0.0022
LYAR	SM B	0.0036	0.0025	-0.013	0.0033	-0.0038	-0.0067	-0.012
LYG1	SM B	0.0041	-0.0061	0.0049	-0.0089	0.013	-0.005	0.011
LYL1	SM B	-0.0015	0.028	0.00074	0.01	0.00059	0.0066	-0.0063
LYPD6B	SM B	-0.014	0.0077	-0.011	0.00034	0.008	0.0072	-0.0096
LYPLA1	SM B	0.013	-0.021	-0.014	-0.0044	-0.004	-0.0037	-0.0085
LYPLA2	SM B	0.017	0.019	0.0015	0.015	0.0039	0.02	0.0041
LYPLAL1	SM B	0.0068	-0.0062	-0.0056	-0.012	0.035	0.0023	-0.017
LYPLAL1-AS1	SM B	0.0048	0.0015	0.00024	-0.012	0.023	0.0035	-0.0093
LYRM4	SM B	0.0018	0.0081	-0.0098	-0.023	-0.001	-0.0083	-0.008
LYRM5	SM B	-0.0016	-0.0097	-0.014	0.02	0.017	-0.00061	-0.015
LYRM7	SM B	-0.013	-0.012	-0.019	0.00037	0.0053	0.0024	-0.0017
LYRM9	SM B	-0.015	0.0057	-0.0073	0.0073	0.0072	0.004	0.0018
LYSMD1	SM B	-0.0071	-0.0034	0.0012	-0.0017	-0.0092	-0.017	0.0056
LYSMD2	SM B	-0.00048	-0.002	-0.016	0.03	0.0081	-0.0056	-0.019
LYSMD3	SM B	-0.0054	-0.026	-0.01	-0.0056	0.0026	0.018	-0.0061
LYSMD4	SM B	-0.009	-0.0033	0.0052	0.0022	0.0017	0.0065	0.00011
LYST	SM B	-0.011	-0.0026	0.0015	-0.031	0.01	0.0082	0.0017
LYVE1	SM B	-0.01	0.0036	-0.0017	-0.0073	0.0026	-0.0025	-0.0045
LYZ	SM B	0.0086	0.0032	-0.0047	0.0013	-0.011	0.0088	0.018
LZTFL1	SM B	-0.0008	-0.012	-0.0077	-0.015	-0.011	-0.0037	0.011
LZTR1	SM B	-0.0063	0.0092	0.027	-0.0054	-0.0065	0.011	-0.001
LZTS2	SM B	0.0033	0.017	0.013	0.012	-0.0086	0.0044	-0.0011
LZTS3	SM B	0.0037	0.0036	0.0078	-0.0044	-0.0018	-0.0021	-0.0024
MAATS1	SM B	0.00067	0.0049	-0.0015	0.0015	0.0049	0.003	-0.0023
MACC1	SM B	0.01	-0.013	0.0063	-0.0041	0.0051	0.0076	0.0092
MACF1	SM B	-0.003	-0.0057	0.028	-0.015	-9.90E-05	-0.0039	-0.00094
MACROD1	SM B	-0.0042	0.013	0.0011	0.0072	0.00052	0.014	0.0095
MACROD2	SM B	0.016	-0.0094	0.01	0.019	0.0086	-0.015	-0.00067
MAD1L1	SM B	0.0094	0.016	0.009	0.0063	-0.0095	0.0027	0.0096
MAD2L1	SM B	0.017	-0.0038	-0.0086	-0.015	0.004	-0.0037	-0.0055
MAD2L1BP	SM B	0.0093	-0.011	-0.0088	0.007	-0.0047	-0.002	0.0063
MAD2L2	SM B	0.00041	0.023	-0.014	-0.011	-0.0093	0.005	-0.00031
MADD	SM B	1.40E-05	-0.0076	0.031	0.007	-0.019	0.0029	-0.016
MAFB	SM B	0.0087	0.0026	-0.0037	0.0019	-0.017	0.0085	0.026
MAFF	SM B	0.012	0.00073	0.011	-0.0045	0.018	-0.0024	-0.0031
MAFG	SM B	0.0046	0.013	-0.0019	-0.014	0.0077	0.011	0.019
MAFIP	SM B	-0.0013	0.0013	-0.0073	0.0034	0.0031	0.00052	0.0035
MAGED1	SM B	0.0077	2.40E-05	-0.0018	-0.019	-0.017	0.0059	0.0025
MAGEE1	SM B	-0.0098	0.0012	-0.00033	-0.0006	0.0053	0.011	-0.0056
MAGEF1	SM B	0.0035	-0.0036	-0.00022	0.018	-0.0092	-0.0051	0.0035
MAGEH1	SM B	-0.0015	0.0094	-0.012	-0.011	-0.006	0.0086	-0.0028
MAGI1	SM B	0.0057	-0.0089	0.0062	-0.011	-0.012	-0.011	0.014
MAGI3	SM B	0.00015	0.0027	-0.0032	-0.016	0.00073	0.018	0.0048
MAGIX	SM B	-0.003	0.0045	0.0056	-0.0021	0.0017	0.0055	0.01
MAGOH	SM B	0.009	-0.0016	-0.011	-0.0013	-0.00096	-0.02	-0.024
MAGOHB	SM B	-0.00073	-0.011	-0.012	-0.0038	0.022	-0.0028	-0.0094
MAK	SM B	-0.0085	-0.0011	-0.0048	-0.016	0.017	-0.013	0.0065
MAL	SM B	0.0041	0.0042	0.00019	0.00038	0.019	0.017	-0.0044
MALAT1	SM B	-0.013	-0.00024	-0.0097	-0.00091	0.03	-0.019	0.017
MAMDC4	SM B	0.0068	0.0077	0.012	0.0059	0.013	0.0022	0.0023
MAML1	SM B	-0.0099	-0.00094	0.026	-0.0015	-0.0016	-0.0036	-0.021
MAML2	SM B	-0.008	-0.0079	0.013	0.00022	0.012	-0.002	-0.034
MAMLD1	SM B	-0.0071	0.0049	-0.0033	0.0079	0.0027	0.014	0.0069
MAMSTR	SM B	-0.012	0.0054	-0.0023	0.0017	0.0025	0.0012	0.026
MAN1A1	SM B	0.017	-0.012	0.0053	-0.02	-0.0055	0.01	0.0044
MAN1B1-AS1	SM B	0.0026	0.011	0.008	0.0012	0.016	0.0017	0.0091
MAN2A1	SM B	0.0035	-0.011	0.017	0.0024	0.003	0.00012	-0.02
MAN2A2	SM B	-0.013	0.0017	0.025	0.0011	-0.0071	0.0002	-0.013
MAN2B2	SM B	-0.00051	0.0017	0.014	0.0073	-0.012	0.011	0.00044
MAN2C1	SM B	-0.00066	0.0035	0.012	0.0033	0.0042	-0.00061	-0.0038
MANBA	SM B	-0.013	-0.0034	-0.0066	0.012	-0.015	-0.0071	0.011
MANEA	SM B	0.006	-0.01	-0.0053	-0.025	0.0029	0.014	-0.00039
MANEA-AS1	SM B	-0.0047	-0.011	0.0035	-0.014	0.01	-0.013	0.016
MANEAL	SM B	-0.0018	0.0049	0.0037	-0.012	-0.0031	0.012	0.0015
MANF	SM B	0.011	0.0064	-0.0072	-0.019	0.0081	-0.0015	-0.0065
MAP10	SM B	0.0091	-0.011	0.006	-0.0018	0.0045	-0.0045	0.0089
MAP1B	SM B	-0.0071	0.0043	0.0015	-0.0037	0.0078	-0.019	0.0083
MAP1LC3A	SM B	0.019	0.0052	0.0089	0.0028	-0.0049	-0.012	-0.00062
MAP1S	SM B	0.0076	0.022	0.01	0.01	-0.013	0.021	0.006
MAP2	SM B	-0.00082	-0.0042	0.0064	0.015	0.022	0.0095	-0.0033
MAP2K5	SM B	-0.0071	0.0032	-3.60E-05	0.0049	0.0084	0.002	-0.011
MAP2K6	SM B	0.0083	-0.0085	0.0041	-0.0056	0.012	0.0017	-0.0011
MAP2K7	SM B	0.0022	0.013	0.0092	0.0023	0.01	-0.0081	-0.0084
MAP3K1	SM B	-0.0079	-0.023	0.021	-5.90E-06	-0.008	0.008	-0.017
MAP3K10	SM B	-0.0019	0.018	0.016	-0.0018	0.016	-0.0072	0.0039
MAP3K11	SM B	0.0023	0.026	0.017	0.013	0.0022	0.0041	-0.012
MAP3K12	SM B	-0.0021	0.005	0.016	-0.012	0.0084	-0.0033	-0.0026
MAP3K13	SM B	0.001	0.0028	-0.02	-0.0049	-0.0023	-0.014	-0.0014
MAP3K14	SM B	-0.0061	0.0085	0.024	0.019	-0.02	0.0082	-0.0084
MAP3K14-AS1	SM B	-0.011	0.0046	0.0067	0.0064	0.0079	-0.0067	-0.00061
MAP3K4	SM B	-0.013	-0.0091	0.0057	0.00055	-0.0097	0.014	-0.021
MAP3K5	SM B	-0.02	-0.00046	-0.0063	0.0026	-0.028	0.00059	0.0089
MAP3K6	SM B	0.0067	0.0065	0.0092	0.0056	0.013	-0.0048	0.016
MAP3K7CL	SM B	0.012	-0.0081	-0.0045	-0.00043	0.0024	0.0002	0.0071
MAP3K8	SM B	-0.00019	-0.0071	-0.0033	0.0075	-0.017	-0.009	0.023
MAP3K9	SM B	-0.018	0.01	0.0033	0.0038	-0.014	-0.00032	-0.0039
MAP4	SM B	0.0075	0.0014	0.02	0.00051	0.01	0.0081	-0.0065
MAP4K3	SM B	-0.004	-0.00024	-0.0012	0.021	-0.015	0.0088	0.012
MAP6D1	SM B	-0.00082	0.0055	0.0053	-0.0031	-8.50E-05	0.0019	-0.004
MAP7	SM B	0.01	-0.0053	-0.0022	-0.022	0.0029	0.0054	-0.0064
MAP7D1	SM B	0.014	0.016	0.0082	-0.0027	-0.0054	0.0027	-0.004
MAP7D2	SM B	-0.0074	0.0011	-0.0018	0.0035	0.012	-0.00019	0.004
MAP7D3	SM B	0.00088	0.0022	-0.014	-0.0083	-0.0092	-0.0063	-0.0026
MAP9	SM B	-0.0077	-0.003	-0.019	-0.0069	0.0064	0.0034	0.0093
MAPK11	SM B	0.0078	0.0071	0.0053	-0.015	0.015	-0.0013	-0.0012
MAPK12	SM B	0.017	0.0014	0.0071	-0.016	0.02	0.014	0.0058
MAPK13	SM B	-0.013	0.013	-0.0045	0.0022	0.017	0.021	0.0056
MAPK3	SM B	0.0058	0.015	0.007	-0.002	-0.0026	-0.0057	0.0015
MAPK6	SM B	0.0033	-0.013	0.004	-0.013	-0.001	0.016	-0.0024
MAPK7	SM B	0.007	0.011	0.0071	0.0016	-0.0029	0.0027	0.0046
MAPK8	SM B	-0.0067	0.00046	-0.0037	-0.0024	-0.0004	-0.002	-0.0061
MAPK8IP3	SM B	-0.016	0.011	0.026	-0.0046	8.00E-05	-0.0051	-0.0038
MAPKAPK2	SM B	0.0065	0.012	0.0061	0.0027	0.006	-0.0088	-0.01
MAPKAPK3	SM B	0.00066	0.012	0.0021	0.005	-0.029	0.0069	0.011
MAPKBP1	SM B	-0.012	0.0024	0.022	0.0019	-0.012	-0.0065	-0.0053
MAPRE3	SM B	-0.013	0.0076	-0.0042	0.012	0.0013	0.01	-0.01
1-Mar	SM B	-0.0057	0.0059	-0.00079	-0.0048	0.015	0.0098	-0.0016
2-Mar	SM B	-0.0063	0.0017	-0.0058	-0.012	0.02	0.012	-0.0042
1-Mar	SM B	0.0039	-0.014	-0.002	0.011	0.014	0.015	0.0097
2-Mar	SM B	0.0082	0.0084	-0.003	0.0017	0.0069	0.0083	0.0085
3-Mar	SM B	0.0055	-0.0024	0.003	-0.016	0.011	-0.0071	0.0015
8-Mar	SM B	-0.0023	0.00054	0.011	0.0039	-0.0013	0.0017	-0.024
9-Mar	SM B	-0.015	0.023	-0.011	-0.0041	0.0034	-0.003	0.0034
MARCKS	SM B	0.0064	0.0077	-0.008	0.00083	0.0063	-0.00087	-0.017
MARCKSL1	SM B	-0.0048	0.016	-0.0091	-0.0069	0.0097	0.0059	-0.0038
MARK1	SM B	-0.005	-0.0016	0.00062	-0.021	0.0075	0.0013	-0.0064
MARK4	SM B	-0.0033	0.0069	0.0084	-0.0056	0.0075	-0.015	0.0078
MARS2	SM B	-0.0019	-0.0087	0.0045	-0.0041	0.012	0.019	-0.015
MARVELD2	SM B	-0.0099	-0.0063	-0.0005	-0.0057	0.0095	0.0017	-0.0075
MASP2	SM B	-0.015	0.0034	-0.0041	-0.0074	0.011	-0.011	0.0094
MAST2	SM B	-0.0006	-0.0034	0.022	-0.019	-0.0069	0.018	-0.00017
MAST3	SM B	-0.012	0.016	0.018	0.013	-0.012	-0.0045	-0.01
MAST4	SM B	-0.018	0.0055	0.00068	0.012	-0.0094	0.00038	0.0094
MASTL	SM B	0.0011	-0.0079	0.0082	0.012	0.012	-0.0096	-0.0063
MATK	SM B	-0.0086	0.0086	-0.01	-0.0037	-0.015	-7.90E-05	0.0015
MATN1-AS1	SM B	-0.0084	0.0064	0.00025	0.019	0.0095	0.00061	-0.011
MAVS	SM B	-0.019	0.0043	0.015	-0.007	-0.0048	-0.0057	0.0063
MAZ	SM B	0.015	0.017	0.015	-0.0096	-0.0015	-0.0034	-0.018
MB21D1	SM B	0.0097	0.0017	0.0025	0.014	0.0021	-0.0012	-0.00089
MB21D2	SM B	0.0052	0.0048	0.0045	-0.0075	-0.00016	0.006	0.0036
MBD1	SM B	0.013	-0.0088	0.021	0.012	0.0085	-0.0069	-0.0062
MBD2	SM B	0.016	0.0027	-0.0079	-0.0052	0.014	-0.0041	-0.016
MBD3	SM B	-0.00023	0.025	0.016	0.004	-0.0042	-0.00018	0.00085
MBD4	SM B	-0.018	-0.00043	-0.015	-0.0067	-0.00049	-0.013	-0.0071
MBD5	SM B	0.0016	-0.011	0.017	-0.0029	0.0059	-0.0086	-0.0054
MBD6	SM B	-0.0026	0.012	0.0069	0.00023	0.013	-0.0079	-0.0088
MBIP	SM B	0.0065	-0.018	-0.0092	0.01	0.012	0.0044	-0.00073
MBLAC1	SM B	-0.0053	0.0077	0.0066	0.0027	0.0032	-0.013	0.0076
MBLAC2	SM B	-0.011	-0.0063	-0.0021	-0.0038	0.0074	0.012	-0.0079
MBNL1-AS1	SM B	-0.01	-0.0018	0.012	-0.0095	-0.00073	-0.024	-0.00065
MBNL2	SM B	-0.014	-0.016	-0.0037	-0.005	-0.0017	0.017	-0.0099
MBNL3	SM B	-0.012	-0.0082	0.01	0.0046	0.0014	0.0082	-0.02
MBOAT1	SM B	0.0054	0.00018	0.004	0.0057	0.0067	0.0011	0.0092
MBOAT7	SM B	-7.90E-05	0.02	0.0084	0.0055	0.0033	0.015	-0.0039
MBTD1	SM B	-0.01	-0.0062	0.0099	-0.006	0.0031	-0.027	0.015
MBTPS2	SM B	0.00012	-0.014	-0.0017	-0.00095	-0.0012	0.0022	0.0066
MC1R	SM B	-0.0011	0.011	0.0056	-0.00077	0.0049	-0.00024	0.0028
MCAM	SM B	0.0085	0.0045	0.0035	-0.016	0.0033	0.01	-0.01
MCAT	SM B	0.015	0.006	0.0035	-0.0046	-0.0036	0.0085	0.0049
MCC	SM B	-0.0089	-0.0029	-0.00034	-0.0068	0.0031	-0.0097	0.013
MCEE	SM B	-0.0013	-0.0053	-0.019	-0.004	0.0066	-0.012	0.0022
MCF2	SM B	0.0077	-0.00082	0.0047	-0.0082	0.0065	-0.0054	-0.0049
MCF2L	SM B	-0.011	0.002	-0.0019	-0.0046	-0.0024	0.0014	0.0031
MCF2L2	SM B	0.0045	-0.0007	0.0014	-0.02	0.0017	0.0072	-0.0015
MCL1	SM B	0.011	-0.021	0.016	0.0016	-0.0054	0.0037	-0.0011
MCM10	SM B	0.013	-0.0035	-0.00017	-0.021	-0.013	-0.012	-0.0028
MCM2	SM B	0.0089	0.005	0.0056	-0.018	-0.019	0.0052	0.0037
MCM3AP	SM B	-0.012	-0.0092	0.029	-0.0043	-0.011	0.0069	-0.011
MCM3AP-AS1	SM B	-0.016	-0.0043	-0.00084	-0.0058	0.011	0.0016	0.0064
MCM4	SM B	0.012	-0.008	0.0048	-0.022	-0.017	0.0018	-0.0018
MCM5	SM B	0.003	0.016	-0.0025	-0.0011	-0.018	0.00056	0.013
MCM6	SM B	0.016	-0.0071	-0.0029	-0.017	-4.80E-05	0.0097	-0.0023
MCM8	SM B	-0.00046	-0.0013	-0.0056	-0.0083	0.009	-0.011	0.00083
MCM9	SM B	-0.012	-0.012	0.004	-0.0059	-0.0062	0.0031	-0.0075
MCOLN1	SM B	0.0096	0.017	-0.00031	0.0065	-0.0068	-0.0019	0.0062
MCOLN2	SM B	0.011	-0.015	0.011	0.014	0.01	-0.0099	0.013
MCPH1-AS1	SM B	0.0053	0.0042	0.004	-0.00042	0.0054	-0.0099	0.019
MCTP1	SM B	-0.0098	0.0056	-0.0097	-0.0018	-0.021	0.0027	0.0063
MCTP2	SM B	-0.02	-0.0019	-0.0018	0.016	-0.0023	0.0012	-0.0086
MCTS2P	SM B	-0.0081	-0.01	0.005	-0.0044	0.00071	-0.0019	-0.0075
MCU	SM B	0.011	-0.018	-0.00015	-0.009	-0.014	-0.0033	0.0014
MCUR1	SM B	0.01	-0.00048	-0.012	-0.022	-0.0033	0.0033	-0.0062
MDC1	SM B	-0.011	-0.0021	0.019	-0.0025	0.0023	0.0049	-0.016
MDFIC	SM B	-0.016	-0.011	-0.014	-2.90E-05	-0.01	0.005	-0.015
MDGA1	SM B	0.0025	0.0041	0.0066	0.0031	-0.0011	0.0017	0.00043
MDM1	SM B	0.0034	-0.0085	-0.0089	-0.0036	-0.0037	0.01	0.005
MDM2	SM B	0.013	-0.014	0.011	-0.007	0.0049	0.0055	0.0037
MDM4	SM B	-0.013	-0.0093	0.011	-0.0077	0.012	-0.015	-5.20E-05
MDN1	SM B	-0.013	-0.00063	0.018	-0.013	0.013	-0.018	0.0093
MDP1	SM B	-0.0016	0.0061	0.00021	-0.0018	0.0097	-0.0052	0.012
MDS2	SM B	-0.0043	0.0044	-0.0013	-0.024	0.022	-0.0044	-0.0052
ME2	SM B	0.016	-0.02	-0.0066	-0.0016	-0.0096	-0.0046	-0.0052
MECP2	SM B	-0.0032	0.017	-0.00011	0.003	0.026	-0.002	-0.003
MED1	SM B	-0.0069	-0.011	0.017	8.70E-05	-0.001	0.0028	0.0016
MED12	SM B	-0.012	-0.0061	0.029	0.003	-0.007	0.006	-0.019
MED12L	SM B	0.00045	-0.0039	0.0049	-0.0045	0.0073	-0.0027	0.0078
MED13	SM B	-0.0014	-0.0047	0.015	-0.01	0.013	-0.027	-0.0015
MED13L	SM B	-0.0053	-0.0024	0.027	-0.0098	-0.0071	-0.0053	-0.016
MED14	SM B	-0.011	-0.016	0.014	0.0059	-0.01	-0.0063	-0.0058
MED14OS	SM B	0.0024	-0.0012	-0.0034	-0.00013	0.00028	-0.02	-0.016
MED16	SM B	0.0048	0.023	0.0081	-0.0052	-0.0037	0.025	0.0066
MED18	SM B	0.0097	-0.0043	-0.0047	-0.0033	-0.0066	-0.0061	-0.0044
MED19	SM B	0.0049	0.01	-0.013	0.0043	0.0071	-0.011	0.0056
MED20	SM B	0.0077	-0.011	-0.0057	0.00056	-0.0063	-0.0097	0.0011
MED21	SM B	-0.006	-0.02	-0.0094	0.0076	0.012	0.0091	0.0043
MED22	SM B	-0.0095	0.005	0.018	-0.0018	0.0015	0.015	-0.0044
MED23	SM B	-0.016	-0.019	0.0039	-0.0095	-0.012	0.0073	-0.0052
MED25	SM B	0.0051	0.023	0.014	-0.0033	0.0026	0.00024	-0.012
MED26	SM B	0.0018	0.008	0.0054	0.0021	0.0047	0.0023	-0.011
MED28	SM B	0.008	-0.016	0.0025	0.019	0.011	0.00015	-0.0036
MED30	SM B	-0.0058	0.012	-0.024	0.0012	0.00084	-0.0042	-0.01
MED31	SM B	-0.0078	-0.0016	-0.012	-0.0047	0.011	-0.011	-0.00064
MED7	SM B	-0.0088	-0.0068	-0.022	0.0006	0.01	-0.0027	-0.00015
MED9	SM B	-0.00027	0.0037	0.0044	0.0025	0.00044	-0.00017	-0.0037
MEF2A	SM B	-0.00018	-0.0061	0.0058	-0.0014	-0.0076	-0.012	-0.011
MEF2BNB	SM B	0.0061	0.0095	0.0029	0.0073	-0.0023	-0.014	-0.0047
MEF2C-AS1	SM B	-0.0036	0.0049	-0.0041	0.0023	0.012	-0.0046	0.0059
MEF2D	SM B	0.0023	0.0094	0.026	0.00022	-0.015	-0.0087	-0.015
MEFV	SM B	0.0081	8.10E-05	-0.0019	0.00079	-0.018	0.0082	0.024
MEGF11	SM B	-0.0085	0.0021	0.0097	-0.0054	-0.002	-0.0065	0.0056
MEGF6	SM B	-0.022	0.011	-0.0032	-0.0019	-0.0053	-0.0017	-0.007
MEGF8	SM B	-0.0072	0.02	0.013	0.0038	0.003	-0.013	0.0025
MEGF9	SM B	0.012	-0.014	0.011	-0.0039	0.003	-0.0065	-0.011
MEI1	SM B	0.0074	0.011	-0.0062	-0.016	0.017	0.016	0.013
MELK	SM B	0.013	-0.0043	0.0025	-0.02	-0.0028	-0.0086	-0.0015
MEMO1	SM B	-0.0025	-0.0067	-0.016	-0.013	-0.0062	-0.019	-0.01
MEPCE	SM B	-0.0045	0.019	0.009	0.0052	0.0017	-0.009	-0.02
MESDC1	SM B	0.01	0.02	0.0097	0.0065	0.0062	0.0058	-0.01
MEST	SM B	-0.013	0.0014	-0.01	0.0078	0.0018	-0.00058	0.0099
MET	SM B	0.0031	-0.0086	0.0083	-0.015	0.0037	-0.0079	-0.0046
METAP1D	SM B	-0.02	0.0014	-0.005	-0.0048	-0.0021	-0.012	0.00018
METRN	SM B	-0.0056	0.018	-0.0037	-0.001	-0.0043	0.012	0.0069
METRNL	SM B	0.0077	0.01	-0.00053	-0.0028	-0.0046	0.0093	0.0027
METTL1	SM B	-0.003	0.0019	-0.013	-0.0063	-0.004	0.006	-0.0037
METTL10	SM B	0.0034	-0.014	-0.011	0.0063	0.0042	-0.0015	-0.0077
METTL12	SM B	-0.0087	-0.00032	0.0056	0.0019	0.0019	-0.016	-0.0013
METTL15	SM B	0.0028	-0.02	-0.0058	-0.0049	-0.0037	0.009	0.002
METTL16	SM B	-0.021	-0.00077	0.01	0.004	0.007	0.0062	-0.0094
METTL18	SM B	-0.0064	-0.014	-0.023	0.0087	0.0059	0.00087	-0.0018
METTL20	SM B	-0.0027	-0.0046	-0.0016	-0.0055	0.012	0.00077	0.02
METTL21B	SM B	0.0026	-1.60E-05	-0.0034	-0.013	0.002	0.013	0.0013
METTL22	SM B	-0.0085	0.0058	0.0085	-0.009	0.011	-0.011	0.014
METTL25	SM B	-0.0031	-0.011	-0.011	0.0042	-0.0023	-0.005	0.002
METTL4	SM B	-0.0065	-0.0056	-0.0042	0.011	-0.00083	0.0079	-0.0068
METTL6	SM B	0.005	-0.013	-0.0016	0.0092	-0.0025	-0.02	0.011
METTL8	SM B	-0.022	0.0056	-0.016	0.0022	0.0023	0.0042	0.0044
MEX3C	SM B	-0.01	-0.0067	0.0018	-0.0088	0.0021	0.0011	-0.017
MFAP1	SM B	0.013	-0.011	-0.0089	0.0082	0.0012	0.0031	0.0089
MFAP3	SM B	-0.011	-0.017	0.0073	0.001	0.0052	0.012	0.0043
MFAP5	SM B	0.0097	0.0046	0.00052	0.0098	-0.00072	0.007	0.014
MFGE8	SM B	-0.0098	0.0077	-0.002	-0.024	0.018	0.011	-0.0034
MFHAS1	SM B	-0.011	0.0072	0.012	0.013	-0.0081	-0.0071	-0.0039
MFSD1	SM B	0.0014	-0.008	-0.018	-0.0032	-0.012	0.005	-0.0016
MFSD10	SM B	0.005	0.024	0.0065	-0.0082	0.024	0.025	0.0045
MFSD12	SM B	0.0032	0.023	0.0057	0.012	-0.001	0.019	0.0071
MFSD2A	SM B	0.01	-0.0022	0.0097	0.0055	-0.005	0.0023	-0.011
MFSD3	SM B	0.0051	0.021	0.0097	-0.0049	0.012	0.011	0.019
MFSD4	SM B	-0.013	-0.0067	0.0015	0.00016	0.0036	-0.0089	0.0068
MFSD5	SM B	0.0072	0.0063	-0.016	0.0058	0.004	0.018	-0.00035
MFSD6	SM B	0.0037	-0.018	0.014	-0.016	-0.004	0.016	0.003
MFSD7	SM B	0.0054	0.0091	0.0037	0.013	-0.0083	0.0034	0.012
MFSD8	SM B	-0.012	-0.014	-0.0086	-0.013	0.023	-0.00038	0.011
MFSD9	SM B	-0.004	0.0014	0.0051	0.0007	-0.0074	0.0071	0.0051
MGA	SM B	-0.014	-0.015	0.018	0.0042	-0.0037	-0.0081	0.0043
MGAT1	SM B	0.0074	0.021	0.0031	-0.0032	-0.016	0.013	0.0022
MGAT3	SM B	0.0078	0.0054	0.02	0.011	0.017	0.014	-0.0071
MGAT3-AS1	SM B	0.0038	0.0036	0.014	0.0043	0.018	-0.0047	0.018
MGAT4A	SM B	0.0035	-0.012	0.0038	-0.032	0.018	0.0018	-0.0083
MGAT4B	SM B	0.014	0.018	0.0089	-0.0063	0.009	0.0056	0.0018
MGAT5	SM B	-0.019	0.0068	-0.0039	-0.0061	0.0016	-0.0064	0.0068
MGC16142	SM B	-0.0086	-0.004	0.00097	-0.0045	-0.00079	-0.00049	-0.0011
MGC27345	SM B	-0.022	-0.0043	0.0022	-0.0051	0.0056	-0.0013	0.0039
MGC50722	SM B	0.0061	0.00057	0.0075	-0.0014	-0.0035	-0.0014	0.0088
MGC57346	SM B	-0.01	0.00018	-0.0022	0.0016	0.0023	0.004	-0.01
MGC70870	SM B	-0.00069	-0.0044	0.0094	0.011	0.011	-0.0015	-0.0071
MGC72080	SM B	0.00056	0.018	-0.0013	-0.0041	0.013	-0.0044	0.021
MGEA5	SM B	-0.014	-0.011	0.011	-0.0043	0.023	-0.022	0.017
MGLL	SM B	0.019	-0.002	0.0082	-0.018	0.008	-0.0027	0.0039
MGME1	SM B	-0.00073	-0.00058	-0.0045	-0.00087	-0.017	-0.011	0.0012
MGMT	SM B	-0.0028	0.023	-0.0071	-0.0051	-0.0061	0.0029	-0.0076
MGRN1	SM B	0.0076	0.018	0.018	0.003	0.0055	-0.0078	0.007
MGST3	SM B	0.0011	0.013	-0.017	0.0072	0.011	0.0039	-0.016
MIAT	SM B	-0.0026	0.0014	0.011	-0.027	0.028	0.011	0.0074
MIATNB	SM B	-0.011	-0.0038	0.0058	-0.0042	0.0058	-0.018	0.012
MIB1	SM B	-0.011	-0.0062	0.008	-0.012	0.00043	-0.0045	-0.011
MIB2	SM B	-0.004	0.023	0.01	0.01	-0.0061	0.0071	0.01
MICA	SM B	-0.00033	0.0034	0.00077	0.0025	0.025	-0.0084	-0.0049
MICAL1	SM B	-0.0039	0.014	0.022	-0.0029	-0.0047	-0.0076	0.004
MICAL3	SM B	-0.014	0.0085	0.016	-0.00083	0.006	-0.013	0.0073
MICALL1	SM B	0.0024	0.013	0.021	0.0082	0.00059	-0.0051	-0.013
MICB	SM B	0.013	-0.008	0.0052	0.011	0.01	-0.0015	-0.01
MICU1	SM B	0.0099	-0.0021	-0.014	0.013	-0.011	-0.0015	0.012
MICU2	SM B	0.014	-0.009	-0.005	-0.01	0.031	0.016	-0.00097
MICU3	SM B	-0.0085	-0.0048	-0.0039	-0.00062	-0.006	-0.006	0.00021
MID1IP1	SM B	-0.0069	0.0046	-0.0032	0.012	-0.018	-0.0096	-0.0013
MID2	SM B	-0.019	0.012	-0.012	-0.0019	-0.0074	0.011	-0.0011
MIDN	SM B	0.0089	0.013	0.015	-0.002	0.0086	-0.00056	-0.0049
MIEF2	SM B	-0.0052	0.014	0.0066	0.0019	-0.0058	0.017	0.0043
MIER2	SM B	0.0018	0.01	0.012	0.011	-0.0068	0.00066	-0.0055
MIER3	SM B	-0.0078	-0.024	0.0054	0.00056	-0.0088	0.0017	-0.013
MIIP	SM B	0.0093	0.025	0.0063	-0.0092	0.011	0.017	0.011
MILR1	SM B	-0.0053	-0.0067	-0.0056	0.007	-0.005	-0.0039	-0.0095
MINK1	SM B	0.0053	0.0073	0.023	-0.0032	0.0076	0.0064	-0.022
MINOS1	SM B	0.012	0.0089	-0.017	-0.0071	0.007	-0.016	-0.017
MINOS1P1	SM B	-0.0027	-0.0039	0.0051	-0.01	0.014	-0.011	0.017
MINPP1	SM B	0.012	-0.012	-0.0091	0.0014	-0.0065	0.009	0.0032
MIPEP	SM B	0.0061	-0.0041	-0.0085	-0.0014	-0.013	0.016	0.017
MIPEPP3	SM B	0.0021	0.002	-0.0031	-0.0037	-0.0052	0.0015	-0.0046
MIR1204	SM B	0.0094	-0.0069	0.0094	0.0052	0.016	-0.016	0.0043
MIR1254-1	SM B	-0.01	0.0014	0.01	-0.003	0.0069	-0.017	0.0044
MIR142	SM B	-0.0097	0.0063	0.0091	-0.0045	0.01	-0.015	-0.0043
MIR155HG	SM B	0.0067	-0.011	0.00051	-0.0056	0.016	0.0015	0.013
MIR17HG	SM B	-0.01	-0.0031	-0.0065	0.0031	0.0098	-0.025	0.00018
MIR186	SM B	-0.0068	-0.0039	-0.0017	-0.0013	0.003	-0.0088	-0.0054
MIR210HG	SM B	-0.0019	0.0057	-0.0036	0.00053	0.002	-0.0011	0.0062
MIR223	SM B	-0.012	0.0046	-0.0091	0.0003	-0.0064	-0.0043	-0.0052
MIR22HG	SM B	0.019	-0.0037	0.0067	-0.0042	-0.0021	-0.0024	0.0059
MIR29C	SM B	-0.0084	0.0054	-0.0058	0.0029	0.012	-0.0065	0.0024
MIR3064	SM B	-0.016	-0.0065	-0.0017	-0.0024	0.0089	0.0071	0.014
MIR320E	SM B	-0.0063	0.0049	0.0031	-0.0079	0.012	-0.018	-0.0018
MIR378I	SM B	-0.0064	0.015	0.014	0.0033	0.0079	-0.0063	-0.0096
MIR3916	SM B	0.0018	0.00021	0.009	-0.014	0.011	-0.006	0.013
MIR4426	SM B	-0.0058	0.0092	-0.0082	-0.0048	-0.0059	-0.0099	-0.011
MIR4434	SM B	-0.0072	-0.004	0.0087	-0.011	0.0023	-0.02	0.012
MIR4435-2HG	SM B	0.017	6.60E-05	0.007	-0.012	-0.011	-0.017	0.0044
MIR4442	SM B	-0.0036	0.01	0.011	0.008	-0.0082	0.012	-0.00048
MIR4458HG	SM B	-0.00041	0.0041	-0.0012	0.0012	0.0066	-0.0048	-0.0079
MIR4459	SM B	-0.0056	-0.0036	0.0057	-0.0069	0.0091	-0.012	0.00026
MIR4482	SM B	-0.0085	-0.0075	0.0053	-0.0047	0.019	-0.0017	0.016
MIR4496	SM B	0.0052	-0.0091	0.00065	0.0012	0.016	-0.01	0.00054
MIR4512	SM B	-0.0092	-0.0044	0.0051	-0.0046	0.01	-0.002	0.019
MIR4537	SM B	-0.0068	0.0093	0.011	0.0041	-0.0019	-0.01	0.0045
MIR4691	SM B	-0.012	0.0029	0.007	-0.0063	0.0087	-0.0042	0.02
MIR4712	SM B	-0.0054	0.0017	0.008	-0.01	0.0019	-0.016	0.011
MIR4755	SM B	-0.0054	0.00086	0.00068	-0.011	0.008	-0.0033	0.0034
MIR4784	SM B	-0.011	0.0076	0.0085	-0.0067	0.014	-0.0065	0.017
MIR5047	SM B	-0.018	-0.0046	0.0019	-0.0063	0.011	0.0049	0.02
MIR5096	SM B	-0.0074	0.0026	0.0081	-0.0037	0.0097	-0.018	0.014
MIR5195	SM B	-0.0055	-0.0013	-0.012	0.0014	0.0024	-0.016	-0.0073
MIR548AR	SM B	-0.0019	-0.0051	-1.70E-05	-0.0052	0.0036	-0.0067	0.00095
MIR548E	SM B	-0.0088	-0.0098	-0.00018	-0.0086	0.0022	-0.013	0.013
MIR5581	SM B	-0.011	-0.0057	0.015	-0.0052	0.00057	-0.0038	0.0088
MIR5690	SM B	0.0059	0.003	0.0024	0.0012	0.018	0.019	0.013
MIR570	SM B	-0.013	-0.0026	-0.0034	-0.0074	0.01	-0.00023	-0.00098
MIR573	SM B	-0.007	-0.0055	0.0033	-0.0012	-0.0012	-0.0094	0.0011
MIR600HG	SM B	-0.019	0.0085	-0.0014	-0.0023	-0.0003	-0.014	0.0042
MIR616	SM B	0.00055	-0.0016	0.0045	0.0022	0.0082	-0.019	0.0029
MIR631	SM B	-0.0059	0.00055	0.0015	-0.019	0.0056	0.0022	0.00083
MIR647	SM B	-0.0065	0.0098	0.011	-0.0055	0.0069	-0.013	0.0085
MIR650	SM B	0.012	0.0015	-0.001	-0.0052	0.0042	0.0058	0.0015
MIR7-1	SM B	-0.003	-0.0018	0.01	-0.0027	0.0096	-0.0052	-0.0091
MIR762HG	SM B	-0.0032	0.0096	-0.0057	-0.0088	0.00099	-0.011	0.00056
MIRLET7BHG	SM B	-0.0056	0.012	0.0086	0.0035	0.018	-0.0078	0.0045
MIRLET7DHG	SM B	-0.0065	-0.0048	0.0026	-0.00031	0.0053	-0.015	0.0086
MIS12	SM B	-0.0081	-0.014	-0.0084	0.0051	0.011	0.0083	-0.007
MIS18A	SM B	-0.0055	0.0078	-0.017	0.012	0.0011	-0.0047	-0.011
MIXL1	SM B	0.0092	-0.0025	-0.0012	-0.02	0.014	0.01	-0.0063
MKI67	SM B	0.013	-0.0006	0.0063	-0.028	-0.0087	-0.017	-0.0017
MKKS	SM B	-0.0075	-0.0046	-0.026	-0.00084	-0.0058	0.012	-0.013
MKL1	SM B	0.0033	0.0088	0.021	-0.0079	-0.0049	-0.0065	-0.007
MKL2	SM B	-0.016	-0.0035	0.015	-0.0047	-0.0039	0.00044	-0.0081
MKLN1	SM B	-0.018	-0.019	0.0045	0.0011	0.0096	-0.00058	0.0048
MKLN1-AS	SM B	-0.01	-0.0021	-0.0045	0.014	-0.0012	0.0019	-0.00043
MKNK2	SM B	0.0016	0.019	0.015	-0.0052	-0.0069	-0.0049	-0.031
MKRN3	SM B	-0.004	-0.0018	-0.001	-0.003	0.003	-0.0044	0.0049
MKS1	SM B	-0.0056	-0.0051	-0.0021	-0.0058	-0.017	-0.0033	0.0064
MLANA	SM B	-0.009	0.0033	0.002	-0.00038	0.0085	-0.011	0.016
MLEC	SM B	-0.0027	-0.0049	0.0082	-0.023	-0.0017	0.022	-0.0029
MLH3	SM B	-0.015	-0.014	0.006	-0.0008	0.0065	-0.0052	0.0074
MLK7-AS1	SM B	0.01	-0.00012	0.0027	-0.015	0.013	0.0041	0.0032
MLKL	SM B	0.019	-0.0097	0.0089	-0.0058	-8.70E-05	-0.0059	0.0041
MLLT1	SM B	-0.00088	0.014	0.012	0.0058	0.0023	-0.011	-0.0032
MLLT10	SM B	0.0023	0.00055	0.0092	-0.011	0.018	-0.02	-0.0031
MLLT11	SM B	0.0058	-0.0045	-0.009	-0.012	-0.0053	-0.0062	0.0079
MLLT3	SM B	0.016	-0.0058	0.0025	-0.018	0.015	0.0089	-0.0021
MLLT4	SM B	-0.014	0.015	-0.011	-0.013	0.0057	0.0018	0.007
MLLT6	SM B	-0.011	0.017	0.014	0.0061	0.016	-0.014	-0.012
MLST8	SM B	0.002	0.022	-0.0014	0.01	0.006	0.0063	0.0013
MLXIP	SM B	-0.018	0.014	0.0072	0.00043	0.0088	0.0053	-0.0059
MLYCD	SM B	0.0071	0.0016	0.00096	-0.0038	-0.014	0.0098	0.012
MMAA	SM B	-0.0057	-0.011	-0.0078	-0.00052	-0.0069	0.0054	-0.0039
MMAB	SM B	-0.0056	0.011	-0.0087	-0.0028	0.0054	0.0029	0.0057
MMACHC	SM B	-0.004	-0.00051	0.0023	-0.004	-0.00052	-0.0029	0.0031
MMD	SM B	-0.013	-0.0046	-0.011	0.01	-0.02	-0.0035	-0.0023
MME	SM B	-0.015	-0.0019	-0.0065	-0.00087	-0.0042	-0.002	-0.013
MMGT1	SM B	-0.0009	-0.0077	-0.00044	0.0019	0.0062	-0.00051	-0.024
MMP11	SM B	-0.018	0.0091	-0.0083	0.0066	0.0013	0.0091	0.00023
MMP17	SM B	0.0025	0.0052	0.0014	0.0079	-0.024	-0.0041	0.013
MMP24	SM B	-0.015	0.0035	0.011	-0.00072	0.011	-0.0019	0.011
MMP24-AS1	SM B	-0.0009	0.012	3.40E-05	0.00078	0.0013	-0.015	-0.0025
MMP25	SM B	-8.00E-05	0.0067	0.0076	-0.0076	0.015	-0.00041	0.0032
MMP25-AS1	SM B	0.0011	0.00063	-0.00042	-0.0099	0.012	0.001	0.0094
MMS22L	SM B	-0.01	-0.017	0.005	-0.0097	-0.0035	0.0038	0.0025
MNAT1	SM B	0.0054	0.00038	-0.016	-0.0043	0.012	-0.023	0.0021
MNDA	SM B	0.015	-0.0058	-0.00086	0.031	0.0093	0.0028	0.0017
MNS1	SM B	-0.0071	-0.0045	-0.013	-0.016	0.026	0.018	-0.011
MNT	SM B	-0.00033	0.014	0.0015	0.0082	0.0059	-0.0091	-0.012
MOB1B	SM B	-0.0097	-0.0066	0.0047	0.0012	-0.0075	-0.0033	-0.016
MOB2	SM B	0.013	0.02	0.00045	-0.0054	0.0095	-0.0011	-0.015
MOB3A	SM B	0.017	0.0092	0.012	-0.014	-0.0048	0.017	-0.0068
MOB3B	SM B	-0.011	-0.0034	0.00024	-0.0025	-0.012	-0.011	-0.011
MOB3C	SM B	0.005	-0.0034	-0.0016	0.012	0.0083	0.019	0.00032
MOCS1	SM B	0.0013	0.0034	-0.0074	-0.0029	-0.0016	0.0069	-0.0056
MOCS3	SM B	-0.0065	-0.0071	-0.0014	0.012	0.009	0.012	-6.00E-05
MOGS	SM B	-0.0003	-0.0011	0.011	-0.0076	0.0018	0.014	0.0082
MOK	SM B	-0.0067	0.0035	-0.00084	-0.00099	1.70E-05	0.0032	0.018
MON1A	SM B	0.0085	0.011	0.0016	-0.0058	-0.0097	0.0091	0.0053
MON2	SM B	-0.013	-0.019	0.019	-0.0081	-0.0074	-0.00043	-0.0023
MORC2	SM B	-0.0031	-0.0083	0.017	0.002	-0.011	0.00088	-0.013
MORC2-AS1	SM B	-0.0035	0.0008	-0.00071	0.0085	0.0012	-0.015	9.60E-05
MORC3	SM B	-0.0052	-0.022	-0.0018	0.024	-0.0047	-0.0074	0.0011
MORC4	SM B	-0.016	0.007	-0.016	0.0004	-0.0046	0.0097	0.0047
MORF4L1	SM B	0.014	-0.0076	-0.016	0.0085	0.0022	-0.0012	-0.0053
MORF4L2-AS1	SM B	-0.017	-0.0088	-1.20E-05	-0.0012	0.0099	-0.0033	0.0099
MORN1	SM B	-0.012	0.0048	0.0041	0.00049	0.0054	-0.0065	0.0036
MORN2	SM B	0.0062	0.0016	-0.0061	-0.00037	0.0052	0.0012	0.0052
MORN3	SM B	0.0024	0.002	0.0021	2.70E-05	0.0027	0.0036	0.0062
MORN4	SM B	0.0062	-0.0064	-0.00026	-0.00046	-0.011	-0.0002	0.0094
MOSPD1	SM B	0.00095	-0.0089	-0.019	0.0054	-0.0028	0.009	-0.0039
MOSPD2	SM B	0.0031	-0.013	-0.0036	0.0039	0.0018	0.0088	-0.0021
MOSPD3	SM B	-0.00044	0.022	-0.0083	-0.0059	-0.0015	0.0074	0.0072
MOV10	SM B	0.019	-0.008	0.019	0.018	0.0077	-0.011	0.0029
MOXD1	SM B	0.0063	-0.00086	0.0052	0.034	0.0021	0.0069	0.0078
MPC1	SM B	0.0057	0.0016	-0.019	-0.0031	-0.0074	-0.0066	-0.004
MPDU1	SM B	0.015	0.0073	-0.00041	0.0017	-0.012	-0.018	-0.0015
MPEG1	SM B	-0.0091	-0.0037	6.90E-06	0.0053	-0.039	-0.011	-0.0041
MPG	SM B	0.012	0.024	0.0063	0.0063	-0.0015	-0.0047	0.015
MPHOSPH6	SM B	0.0016	-0.0018	-0.017	0.00038	0.0065	-0.0074	0.0034
MPHOSPH9	SM B	-0.00074	-0.02	0.0083	-0.0033	-0.0087	-0.012	-0.0025
MPND	SM B	0.0058	0.018	0.0048	0.0059	-0.00016	-0.0024	-0.0094
MPP1	SM B	-0.0085	0.0088	-0.014	0.0063	-0.02	0.013	0.0038
MPP5	SM B	-0.0079	-0.011	-0.0013	0.004	0.0047	-0.0076	0.0036
MPP6	SM B	-0.0015	0.001	-0.0059	0.014	-0.0093	-0.0029	0.0081
MPP7	SM B	-0.014	0.0017	-0.013	-0.011	0.0018	0.023	0.0025
MPRIP	SM B	-0.0089	0.011	0.02	-0.014	0.0098	0.0009	-0.024
MPST	SM B	0.016	0.0099	0.0056	-0.012	-0.022	-0.0041	0.011
MPV17L2	SM B	0.015	0.005	0.00069	0.003	-0.0022	0.0045	0.00013
MPZL1	SM B	-0.0046	-0.0047	-0.0061	0.0038	-0.028	0.0084	-0.0038
MPZL3	SM B	-0.0047	-0.011	-0.003	-0.022	0.016	0.013	0.002
MR1	SM B	0.013	-0.016	0.0059	0.022	0.00055	-0.0052	0.004
MREG	SM B	0.007	-0.0064	-0.0031	-0.02	-0.0022	0.011	0.0066
MRI1	SM B	-0.012	0.019	0.0064	-0.0062	4.90E-05	-0.0021	0.0051
MRM1	SM B	-0.0057	-0.0029	0.01	0.001	-0.0028	0.013	-0.00079
MROH1	SM B	-0.0079	0.012	0.029	-0.0055	-0.0028	0.0098	-0.0009
MROH6	SM B	-0.0022	0.011	0.0014	-0.00073	-0.0023	-0.0013	0.0045
MROH8	SM B	-0.005	0.0017	-0.0063	0.0057	0.0082	0.0024	0.015
MRPL1	SM B	0.017	-0.0062	-0.007	0.0065	0.0015	-0.012	-0.0073
MRPL12	SM B	0.011	0.021	0.00031	-0.011	-0.0057	-0.0059	-0.0068
MRPL13	SM B	0.019	-0.0043	-0.015	-0.01	0.0015	-0.014	-0.0084
MRPL14	SM B	0.017	0.011	-0.0076	-0.0055	-0.0026	-0.013	-0.0059
MRPL17	SM B	0.0077	0.0059	-0.0064	0.013	0.0065	-0.0037	-0.00051
MRPL21	SM B	0.018	0.0087	-0.011	0.003	0.013	-0.0086	-0.015
MRPL22	SM B	0.017	0.0025	-0.021	-0.0058	-0.00065	-0.016	-0.008
MRPL23	SM B	0.0087	0.013	-0.0053	-0.0061	-0.001	0.0097	-0.0095
MRPL27	SM B	0.019	0.0037	-0.0097	-0.0025	-0.0068	-0.02	0.0025
MRPL28	SM B	0.018	0.017	0.0054	0.00056	-0.0069	0.00018	0.011
MRPL33	SM B	0.011	0.0057	-0.023	0.0036	0.0055	-0.022	-0.02
MRPL36	SM B	0.017	0.0087	-0.012	-0.0094	0.0016	-0.011	-0.0041
MRPL37	SM B	0.016	0.0089	-0.013	-0.0059	-0.012	0.0027	-0.0068
MRPL39	SM B	0.011	-0.0074	-0.02	-0.0086	-0.0047	-0.0053	0.0066
MRPL4	SM B	0.012	0.022	-0.0011	-0.0048	-0.0022	0.00065	0.002
MRPL40	SM B	0.018	0.0021	-0.004	0.01	-0.014	-0.015	0.01
MRPL41	SM B	0.017	0.022	0.0018	0.0047	0.0032	0.0084	0.0012
MRPL42	SM B	0.018	-0.018	-0.0041	0.0059	0.018	0.0013	-0.009
MRPL44	SM B	0.018	-0.011	0.0078	0.03	0.0074	-0.011	-0.0014
MRPL45	SM B	0.0089	-0.0057	-0.011	0.0004	-0.0015	-0.0063	0.0016
MRPL45P2	SM B	-0.01	-0.0056	-0.0019	3.20E-05	0.01	-0.02	0.0099
MRPL48	SM B	0.0049	0.0019	-0.019	-0.0014	0.00034	-0.011	-0.009
MRPL50	SM B	0.0027	-0.0075	-0.026	0.0039	0.014	0.013	-0.012
MRPL51	SM B	0.02	0.0042	-0.014	-0.0097	-0.001	-0.01	-0.0073
MRPL52	SM B	0.015	0.017	-0.0083	-0.0014	0.0024	-0.009	-0.012
MRPL53	SM B	0.014	0.015	0.00096	-0.0039	-0.0032	-0.0082	-0.0087
MRPL54	SM B	0.011	0.013	0.0066	0.0084	0.003	-0.0054	-0.0073
MRPS12	SM B	0.013	0.017	-0.0046	0.004	0.0014	0.004	0.004
MRPS15	SM B	0.019	0.0096	-0.0087	-0.0085	-0.00057	-0.0067	-0.0044
MRPS17	SM B	0.0056	0.0016	-0.014	-0.0061	-0.0065	-0.0064	-0.011
MRPS18A	SM B	0.019	0.011	-0.0048	0.0086	-0.0039	-0.0062	0.0024
MRPS18B	SM B	0.014	0.0025	-0.0038	0.03	0.018	-0.0017	-0.012
MRPS18C	SM B	0.009	-0.0033	-0.0078	0.0075	0.015	-0.022	-0.0089
MRPS2	SM B	0.0029	0.02	-0.00096	0.0034	-0.0018	0.0033	-0.013
MRPS25	SM B	-0.023	0.0045	-0.00058	-0.0047	0.0045	0.00017	0.014
MRPS28	SM B	0.014	-0.00013	-0.014	0.0042	0.0061	-0.0071	-0.0054
MRPS31P5	SM B	-0.01	-0.0086	-0.0021	0.00068	0.018	-0.0012	-0.00013
MRPS33	SM B	0.011	0.0049	-0.021	0.00053	0.0021	-0.013	-0.0015
MRPS36	SM B	0.013	-0.0019	-0.019	-0.0041	0.0051	-0.023	-0.019
MRPS6	SM B	0.014	-0.0018	-0.0053	-0.013	0.0049	-0.01	-0.0086
MRS2P2	SM B	-0.0019	0.0066	0.00083	-0.0037	0.015	-0.023	-0.01
MRVI1	SM B	-0.0053	-0.0032	0.0057	-0.0099	-0.0098	-0.0057	-0.0069
MRVI1-AS1	SM B	-0.0095	0.0032	-0.0067	-0.0082	0.0027	-0.0034	-0.0028
MS4A1	SM B	-0.0072	-0.01	-0.012	0.015	-0.013	-0.024	-0.0031
MS4A14	SM B	0.0038	-0.0025	-0.0041	0.015	-0.024	-0.0048	0.01
MS4A4A	SM B	0.0094	-0.0031	-0.0037	0.0073	-0.014	-0.00018	0.023
MS4A6A	SM B	0.011	-0.0023	-0.0049	0.0061	-0.0083	-0.006	0.02
MS4A7	SM B	0.0065	0.00091	-0.0045	0.02	-0.025	-0.0073	0.024
MSANTD2	SM B	-0.012	-0.0015	-0.01	-0.0021	0.0019	0.0053	-0.0067
MSANTD3	SM B	-0.0079	0.0039	-0.018	0.00099	0.0029	-0.001	-0.014
MSANTD4	SM B	-0.0012	-0.011	-0.0064	0.0023	0.0083	0.02	-0.00024
MSC	SM B	0.016	0.0021	0.0029	-0.024	0.0062	0.0059	0.0021
MSC-AS1	SM B	0.011	-0.01	0.0027	-0.019	0.0046	0.0078	0.0018
MSH2	SM B	0.0045	-0.016	-0.0078	-0.0095	-0.014	-0.0054	-0.0023
MSH3	SM B	0.0034	-0.016	0.00087	-0.0061	0.011	-0.0075	-0.00088
MSH6	SM B	-0.01	-0.0085	-0.0036	-0.017	0.003	0.013	-0.011
MSI2	SM B	-0.0059	0.0062	0.0048	-0.0093	0.0082	-0.017	0.00069
MSL1	SM B	-0.0065	0.01	-0.00091	-0.0043	0.0008	-0.019	-0.0072
MSL2	SM B	-0.0049	-0.01	0.0093	0.0017	0.012	0.0089	-0.024
MSL3P1	SM B	0.0029	-0.0051	-0.0068	-0.0085	-0.011	0.00012	-0.0031
MSMO1	SM B	0.019	-0.015	-0.004	0.00032	0.0086	0.012	0.0034
MSMP	SM B	-0.013	-0.0032	0.016	-0.0065	-0.0022	0.0061	-0.0092
MSRA	SM B	0.00089	0.016	-0.0061	-0.0042	0.0085	-0.0011	-0.0074
MSRB1	SM B	0.017	0.0086	-0.0021	0.0039	-0.018	0.0019	0.0036
MSRB2	SM B	0.0047	0.0037	-0.015	0.017	0.0032	0.0072	-0.002
MSS51	SM B	-0.0058	0.0016	0.0006	-0.011	0.012	-0.016	0.013
MST1	SM B	-0.003	0.0034	0.012	-0.012	0.0045	0.00067	-0.0022
MST1P2	SM B	-0.0049	0.0063	-0.00016	0.0014	0.0026	-7.00E-05	0.004
MST1R	SM B	-0.0028	0.0032	0.01	-0.0039	0.0043	0.007	-0.0051
MSTO1	SM B	-0.0074	-0.0011	0.0019	0.0031	0.0022	-0.0035	0.013
MSTO2P	SM B	-0.015	-0.0048	0.014	-0.00099	0.0047	-0.0053	0.016
MT1F	SM B	0.013	-0.00075	-0.0005	0.016	-0.0037	-0.022	-0.011
MT1X	SM B	0.018	-0.0028	0.0023	0.013	0.0011	-0.014	-0.001
MT2A	SM B	0.022	-0.0028	0.0083	0.012	0.0039	-0.014	-0.004
MTA1	SM B	0.00067	0.019	0.012	0.00063	-0.0026	-0.0091	-0.016
MTA2	SM B	0.00099	0.00064	0.02	-0.0027	-0.014	-0.0014	-0.014
MTA3	SM B	-0.01	-0.0023	-0.0017	0.0025	-0.0038	-0.0057	0.0075
MTAP	SM B	-0.013	-0.0065	-0.0054	0.015	-0.0076	-0.0027	-0.00025
MTBP	SM B	-0.011	-0.0079	-0.0073	-0.005	0.0026	-0.007	0.0039
MTCL1	SM B	-0.01	0.0019	0.0037	-0.0085	-0.0049	0.002	-0.0063
MTCP1	SM B	0.0033	-0.00069	4.50E-05	-0.01	0.014	-0.008	-0.0013
MTDH	SM B	0.013	0.0088	-0.0036	0.00033	0.00024	-0.011	-0.0033
MTERF1	SM B	-0.0093	-0.012	-0.021	0.0033	0.005	0.0043	0.0042
MTERF2	SM B	-0.014	0.0037	-0.0075	0.01	-8.20E-05	0.0055	0.012
MTFP1	SM B	0.0093	0.011	-0.003	-0.0044	-0.016	-0.0055	-0.00099
MTFR1	SM B	0.0041	-0.0031	-0.0073	-0.01	-0.0022	-0.00028	-0.0018
MTFR2	SM B	0.0097	-0.0082	-0.0042	-0.00037	0.0045	-0.0057	0.0063
MTHFD1	SM B	0.02	-0.012	0.013	-0.0058	-0.0085	-0.0069	0.00098
MTHFD1L	SM B	0.012	-0.006	0.006	-0.017	0.001	0.0016	0.0039
MTHFD2	SM B	0.022	-0.0095	0.0028	-0.011	-0.005	-0.0035	0.0033
MTHFD2L	SM B	0.0013	8.60E-05	0.004	3.80E-05	0.00048	-0.011	-0.002
MTHFR	SM B	-0.015	0.0081	0.02	0.0022	-0.0073	-0.012	-0.0022
MTL5	SM B	-0.01	0.0055	-0.0036	0.0002	0.0017	0.0076	-0.009
MTMR10	SM B	-0.0055	-0.018	0.016	-0.0096	-0.0033	-0.0036	-0.015
MTMR11	SM B	0.0034	0.0033	-0.0024	0.00079	-0.013	0.01	0.018
MTMR12	SM B	0.0063	-0.021	0.016	0.0047	-0.02	0.0046	-0.0027
MTMR2	SM B	0.0037	-0.021	-0.0023	0.0041	-0.016	0.0058	0.0024
MTMR3	SM B	-0.012	-0.0098	0.022	0.0015	-0.014	0.015	-0.018
MTMR4	SM B	-0.011	-0.012	0.014	0.0072	-0.013	0.018	-0.011
MTMR6	SM B	0.0062	-0.025	-0.0055	-0.013	0.0034	0.021	-0.0071
MTMR7	SM B	-0.004	-0.0014	-0.0015	-0.0041	0.0029	-0.014	0.0005
MTMR8	SM B	-0.0084	-0.0016	-0.0044	-0.00082	0.0093	-0.0018	0.0063
MTMR9	SM B	-0.015	-0.01	0.00021	-0.0068	-0.0057	-0.0059	0.0079
MTMR9LP	SM B	-0.013	0.0071	-0.0018	-0.001	0.0093	0.0031	-0.0006
MTOR	SM B	-0.012	-0.0035	0.029	-0.013	-0.0002	-0.0039	-0.0062
MTR	SM B	-0.0079	-0.0094	0.024	0.0088	0.01	0.0044	-0.0092
MTRF1L	SM B	0.0007	-0.0081	-0.0042	-0.0043	0.0025	-0.0058	-0.005
MTRNR2L1	SM B	-0.00035	0.007	0.0028	-0.0069	-0.0073	0.0024	-0.0089
MTRNR2L2	SM B	0.00058	0.0021	-0.0035	0.006	0.0077	-0.007	-0.01
MTRNR2L3	SM B	-0.0069	-0.0078	0.0002	-0.004	0.0015	-0.0056	-0.0036
MTRR	SM B	0.008	-0.017	0.002	-0.011	-0.00091	0.0086	-0.01
MTSS1	SM B	0.0099	-0.0098	0.019	-0.016	0.0079	0.011	-0.00085
MTURN	SM B	-0.016	0.0024	-0.005	0.00013	-0.0075	0.0015	-0.0035
MTVR2	SM B	0.0032	-0.0019	0.012	0.0055	0.021	-0.018	0.0019
MTX1	SM B	0.016	0.011	-0.0024	-0.012	-0.004	-0.0049	0.0075
MTX2	SM B	0.013	-0.0082	-0.016	0.0039	-0.0073	-0.0087	0.0053
MTX3	SM B	-0.013	-0.0067	0.011	-0.011	0.019	0.0085	0.0034
MUC16	SM B	-0.006	0.00015	0.0079	-0.013	0.017	-0.00035	-0.0024
MUC20	SM B	-0.0054	0.0038	0.0021	-0.0022	0.00097	0.00066	0.01
MUM1	SM B	-0.01	0.014	0.00062	-0.0014	-0.0038	0.014	-0.003
MUT	SM B	0.0033	-0.014	-0.0066	-0.0061	-0.009	0.013	0.0092
MUTYH	SM B	-0.011	0.017	-0.0034	0.0011	0.012	0.0047	0.02
MVB12A	SM B	0.011	0.016	0.0025	-0.0083	-0.0057	-0.0067	0.01
MVB12B	SM B	-0.014	0.0075	-0.0069	0.015	-0.0074	0.0037	-0.0023
MVD	SM B	0.013	0.017	0.0037	-0.013	-0.0052	0.014	0.011
MVK	SM B	0.013	0.013	0.0021	-0.0038	0.007	0.0036	0.004
MVP	SM B	0.019	0.0078	0.012	0.0074	0.0027	0.022	0.016
MX1	SM B	0.019	-0.011	0.012	0.024	0.015	-0.0027	-0.0043
MX2	SM B	0.014	-0.011	0.011	0.03	0.014	-0.0057	-0.0045
MXD1	SM B	-0.0019	-0.0043	0.0063	-0.016	0.003	-0.0028	0.0057
MXD3	SM B	0.0084	0.013	0.0077	-0.016	-0.0038	-0.011	0.0027
MXD4	SM B	0.0018	0.028	-0.00068	-0.0097	-0.0087	0.017	0.0017
MXI1	SM B	-0.01	0.0035	-0.013	0.021	-0.014	-0.00023	0.0054
MXRA7	SM B	0.00058	0.0012	-0.0056	-0.013	0.0014	0.0098	-0.0092
MYADM	SM B	0.0099	-0.0021	0.0072	-0.0087	-0.0021	0.0068	0.0089
MYB	SM B	0.011	-0.0019	0.0037	-0.015	-0.0064	0.0081	0.012
MYBBP1A	SM B	-0.0063	0.0037	0.029	0.0087	-0.0081	0.0098	-0.013
MYBL2	SM B	0.0037	0.003	0.0039	-0.017	-0.0068	0.0014	-0.00042
MYC	SM B	-0.0098	0.0047	-0.0077	-0.0024	-0.02	0.0017	-0.0085
MYCBPAP	SM B	0.0029	-0.00028	0.0099	-0.0066	0.0038	-0.0048	0.016
MYD88	SM B	0.018	-0.012	0.01	0.023	-0.0015	-0.006	-8.10E-05
MYDGF	SM B	0.018	0.011	-0.0055	-0.015	-0.0032	0.0049	0.00038
MYEF2	SM B	-0.0031	-0.0049	0.00088	-0.014	0.0084	-0.0084	-0.0013
MYEOV	SM B	0.014	-0.0034	0.002	0.0023	0.00091	-0.0058	0.0028
MYEOV2	SM B	0.014	0.018	-0.014	-0.0063	0.0012	-0.0085	-0.015
MYH10	SM B	-0.0039	0.002	0.015	-0.0016	0.0034	-0.02	0.013
MYH11	SM B	-0.0083	0.0026	0.015	0.0017	0.0067	-0.018	0.0017
MYH15	SM B	0.012	-0.0048	0.0075	1.30E-05	-0.0072	-0.0042	0.0066
MYH3	SM B	-0.01	0.0033	0.011	0.0036	0.003	-0.01	-0.0058
MYH7B	SM B	-0.0092	0.0041	0.01	0.0067	-0.00058	-0.0011	0.0039
MYH9	SM B	-0.0015	-0.0024	0.033	-0.013	-0.013	0.013	-0.026
MYL12A	SM B	0.021	-0.0011	-0.0088	0.012	0.019	-0.0056	-0.014
MYL5	SM B	-0.0028	0.0046	-0.0042	-0.0016	0.0064	-0.00013	0.0013
MYL6	SM B	0.019	0.01	-0.013	-0.0091	-0.0051	-0.012	-0.0072
MYL6B	SM B	0.013	0.0057	0.0002	-0.0088	-0.0049	-0.016	-0.0065
MYL9	SM B	0.0048	0.0094	-0.0068	-0.0082	0.003	0.0035	-0.004
MYLIP	SM B	-0.0088	0.004	0.0014	0.012	-0.01	-0.014	-0.00047
MYLK	SM B	-0.0096	-0.00041	0.0025	-0.0043	0.0081	-0.011	0.0067
MYLK-AS1	SM B	-0.0045	-0.00093	0.002	-0.008	-0.0055	-0.0059	0.0029
MYLK4	SM B	-0.0085	-0.0047	0.0036	-0.0038	-0.002	-0.0015	-0.0032
MYO15A	SM B	-0.0079	0.0055	0.0041	-0.00073	0.011	0.0032	0.0066
MYO15B	SM B	-0.013	0.009	0.0045	-0.00039	-0.0021	-0.0074	0.0015
MYO18A	SM B	-0.0075	0.0019	0.033	-0.0025	-0.016	0.0029	-0.02
MYO19	SM B	-0.011	-0.00052	0.016	-0.011	-0.0074	0.0042	0.0045
MYO1B	SM B	-0.018	0.0038	-0.009	-0.0058	-0.0086	0.0077	-0.0018
MYO1C	SM B	0.0056	0.0054	0.019	-0.01	-0.012	0.013	0.0056
MYO1D	SM B	0.012	-0.008	0.015	-0.031	0.0073	0.013	0.0025
MYO1E	SM B	-0.0057	-0.0057	0.0072	-0.017	-0.025	-0.023	-0.0093
MYO1F	SM B	0.019	0.0012	0.014	-0.021	0.0015	0.0075	0.011
MYO1G	SM B	0.012	0.0085	0.023	-0.014	0.012	0.017	-0.0093
MYO5A	SM B	0.005	-0.0079	0.019	-0.0025	-0.011	0.0023	0.0033
MYO5B	SM B	0.0072	-0.0089	0.0054	0.008	0.0017	0.0026	-0.0047
MYO5C	SM B	0.0052	-0.014	0.0079	0.0036	0.0051	-0.0095	0.0039
MYO6	SM B	0.014	-0.0097	0.0048	-0.0041	0.012	0.018	0.016
MYO7B	SM B	-0.014	0.0065	-0.0077	-0.0048	-0.017	-0.0029	-0.0062
MYO9A	SM B	-0.013	-0.011	0.018	-0.019	-0.0051	0.0058	0.00035
MYO9B	SM B	-0.0071	0.0094	0.031	-0.0014	-0.0067	-0.006	0.013
MYOF	SM B	0.011	0.00099	0.0032	-0.0064	-0.0063	0.0089	0.0044
MYOM1	SM B	-0.0066	-0.00056	0.0065	0.0068	-0.0094	0.002	0.0035
MYOM2	SM B	0.0027	-0.0047	-0.0027	-0.009	-0.0038	-0.003	-0.0044
MYOT	SM B	-0.013	-0.0035	0.0027	-0.0082	0.012	-0.011	-0.00023
MYRF	SM B	0.0056	-0.0069	0.01	0.011	-0.016	-0.0098	0.0075
MYRIP	SM B	0.0029	-0.0071	0.005	-0.0088	-0.0031	-0.0027	-0.002
MYSM1	SM B	-0.012	-0.016	0.015	-0.0077	-6.90E-05	-0.0032	-0.0032
MZB1	SM B	0.0089	0.009	0.0015	-0.021	-0.005	-0.0043	0.009
MZF1	SM B	-0.012	0.024	0.0093	-0.00083	0.0073	0.00058	0.0065
MZF1-AS1	SM B	-0.015	0.0086	0.0073	-0.0035	0.01	-0.0082	0.013
MZT1	SM B	0.0077	-0.013	-0.016	0.0023	0.004	-0.0011	-0.012
MZT2A	SM B	0.0099	0.025	0.0018	-0.0019	-0.00044	-0.0019	0.0042
MZT2B	SM B	0.012	0.016	-0.0054	-0.0043	0.0013	-0.0066	-0.01
N4BP1	SM B	0.018	-0.01	0.013	0.019	0.013	-0.00074	-0.0087
N4BP2	SM B	-0.0053	-0.0062	-0.0017	-0.019	-0.024	-0.004	0.021
N4BP2L2-IT2	SM B	-0.0073	0.0037	0.002	-0.01	0.0033	-0.023	-0.0022
N4BP3	SM B	-0.016	0.015	0.0062	-0.0054	0.011	0.0079	-0.016
N6AMT1	SM B	-0.019	-0.0038	-0.0061	-0.0029	0.0081	0.0036	3.20E-05
N6AMT2	SM B	0.0068	0.0027	-0.011	-0.0075	0.00061	-0.0061	-0.005
NAA16	SM B	-0.016	-0.0072	-0.0068	0.0019	-0.00088	-0.0045	-0.0036
NAA25	SM B	-0.0096	-0.015	0.0097	0.0037	0.0059	-0.0051	0.0069
NAA38	SM B	0.017	0.018	-0.0072	-0.0039	-0.0075	-0.011	-0.0065
NAA40	SM B	-0.0083	-0.004	0.017	-0.0036	-0.02	-0.012	0.017
NAA50	SM B	0.017	-0.021	0.0046	-0.0054	0.012	0.02	-0.005
NAAA	SM B	0.0093	0.0028	-0.0045	-0.0053	0.0083	0.012	0.0089
NAALADL1	SM B	-0.0029	0.013	-0.0022	0.0087	-0.0078	-0.01	-0.0027
NAB1	SM B	-0.0027	0.0012	0.0048	-0.01	-0.0024	-0.0055	0.00097
NAB2	SM B	-0.0043	0.004	0.0038	-0.00022	-0.0045	-0.0061	-0.0084
NABP1	SM B	0.011	-0.022	-0.00015	4.70E-05	0.008	0.0067	0.0094
NABP2	SM B	0.0095	0.012	0.00036	0.0035	-0.0083	-0.0083	-0.0097
NACC1	SM B	0.011	0.0078	0.014	-0.00025	0.0021	0.0064	0.0018
NACC2	SM B	0.0065	0.0035	0.0032	0.00082	-0.0064	0.01	0.015
NADK2	SM B	0.00036	-0.014	-0.013	0.00091	-0.017	0.015	0.0048
NAF1	SM B	0.0028	0.002	0.0048	-0.0025	0.0023	-0.0043	-0.004
NAGA	SM B	0.0046	-4.60E-05	0.00039	-0.0023	-0.018	0.014	0.0066
NAGK	SM B	0.007	0.0035	-0.0048	0.017	-0.0014	0.0041	0.016
NAGLU	SM B	0.00016	0.017	0.012	0.022	-0.0061	0.0028	0.018
NAGPA	SM B	0.0022	0.021	0.0039	0.018	-0.0042	0.011	0.0061
NAGPA-AS1	SM B	-0.014	0.0028	-0.0041	0.0016	0.0043	-0.001	0.018
NAGS	SM B	0.0026	0.0026	0.001	-0.00027	-0.0099	0.0038	0.006
NAIF1	SM B	0.0048	0.0062	0.0091	-0.0086	0.001	0.0046	-0.0095
NAIP	SM B	-0.0044	0.0017	0.0054	-0.0012	0.005	-0.011	0.0093
NAMPT	SM B	0.0043	-0.017	-0.013	0.0016	-0.012	0.0011	-0.0038
NANOS1	SM B	-0.0015	0.003	-0.0048	-0.0034	-0.0007	-0.0044	0.0015
NANP	SM B	-0.0092	-0.00097	-0.0084	-0.003	-0.0036	0.0014	0.0062
NANS	SM B	0.017	0.0074	-0.0047	-0.018	-0.014	0.0001	0.0095
NAP1L5	SM B	0.0013	0.0022	-0.0055	-0.0051	0.0028	-0.0059	-0.007
NAPA	SM B	0.021	0.0066	0.0064	0.017	0.0072	0.0005	-0.0054
NAPA-AS1	SM B	0.0076	0.00031	0.0097	-0.0014	0.0046	-0.011	0.0089
NAPB	SM B	-0.0056	-0.014	0.0044	-0.0087	-0.00061	0.0058	0.011
NAPEPLD	SM B	-0.014	-0.017	-0.0028	-0.0018	-0.003	-0.0051	0.012
NAPRT	SM B	0.0026	0.00081	0.00071	0.00044	-0.004	-0.00056	0.017
NAPSA	SM B	0.0072	0.0017	0.0042	-0.0028	-0.0057	-0.0082	0.018
NARFL	SM B	-0.00041	0.016	0.0059	0.0065	0.0062	0.016	0.018
NARS2	SM B	-0.01	-0.0081	-0.012	0.006	-0.0035	-0.00061	0.0061
NAT1	SM B	0.0092	-0.012	-0.013	0.0038	-0.004	-0.0063	-0.0029
NAT14	SM B	0.014	0.0022	0.012	0.0051	-0.0059	-0.0042	9.80E-05
NAT6	SM B	0.0028	0.018	0.0049	-0.011	0.016	0.008	0.002
NATD1	SM B	-0.0014	0.0042	0.0026	-0.008	-0.012	-0.0039	0.002
NAV1	SM B	-0.0084	0.005	0.008	-0.0053	-0.0018	0.00052	-0.0019
NAV2	SM B	0.0095	-0.0012	0.012	-0.0058	0.023	0.0037	0.0061
NBAS	SM B	-0.0091	-0.011	0.021	-0.0069	-0.0079	-0.0032	-0.0049
NBEA	SM B	-0.017	0.0057	-0.0043	-0.0083	-0.002	-0.00023	0.0036
NBEAL1	SM B	-0.012	-0.0031	0.0096	-0.018	0.00083	-0.0051	0.002
NBEAL2	SM B	0.0061	0.011	0.03	-0.0097	0.0013	-0.0057	-0.012
NBPF1	SM B	-0.018	0.007	-0.00097	0.0088	-0.011	0.0057	0.0077
NBPF10	SM B	-0.012	-0.0011	-0.001	0.0022	-0.011	0.001	0.013
NBPF11	SM B	-0.022	-0.0012	0.0077	0.00057	-0.0022	-0.0011	0.0055
NBPF12	SM B	-0.021	-0.00089	0.013	-0.0051	0.0064	-0.0036	0.0078
NBPF14	SM B	-0.016	0.0018	0.0024	0.00032	-0.0076	-0.011	0.021
NBPF15	SM B	-0.012	-0.0086	0.0095	-0.0073	0.012	0.0022	0.0058
NBPF20	SM B	-0.0075	0.0023	0.0012	-0.0028	0.012	-0.0025	0.0041
NBPF3	SM B	-0.008	-9.40E-05	-0.0067	-0.0039	-0.0033	0.0068	-0.0013
NBPF8	SM B	-0.0097	-0.006	0.0085	-0.0064	-0.0092	-0.005	-0.0037
NBPF9	SM B	-0.013	-0.0031	0.0057	0.00059	-0.0029	-0.00074	0.0029
NBR2	SM B	-0.0073	-0.005	-0.0043	-0.00076	-0.0017	-0.0097	0.011
NCALD	SM B	0.013	-0.0033	0.0026	-0.011	-0.0028	-0.0034	0.00033
NCAPD2	SM B	0.0012	-0.0077	0.018	-0.0031	-0.02	0.0092	-0.0036
NCAPD3	SM B	-0.0051	-0.0082	0.011	-0.0099	-0.0093	0.013	-0.011
NCAPG	SM B	0.016	-0.0069	0.003	-0.021	-0.0063	-0.0094	0.0028
NCAPG2	SM B	0.00052	-0.011	0.0027	-0.017	-0.005	0.0039	-0.0094
NCAPH	SM B	0.017	-0.0046	0.0045	-0.024	0.01	-0.0056	-0.012
NCDN	SM B	-0.004	0.014	0.018	0.0088	-0.0077	0.0074	-0.0015
NCEH1	SM B	-0.0003	-0.019	0.002	0.0048	-0.0031	0.018	-0.0026
NCF1	SM B	-0.012	0.017	-0.0056	0.012	-0.021	-0.0086	-0.00032
NCF1B	SM B	-0.015	0.013	-0.0078	0.0063	-0.009	-0.0037	0.0073
NCF1C	SM B	-0.015	0.018	-0.0061	0.0082	-0.011	-0.0074	0.0039
NCF2	SM B	0.02	-0.0034	0.0051	-0.006	-0.011	0.0026	0.011
NCF4	SM B	0.0073	0.019	-0.0025	0.012	-0.0001	0.0086	0.0028
NCK1-AS1	SM B	0.0027	-0.0041	-0.006	-0.016	0.016	-0.0065	-0.0023
NCK2	SM B	-0.0038	0.012	-0.0034	-0.011	0.014	0.027	-0.0038
NCKAP5L	SM B	-0.0069	0.0099	0.012	0.016	-0.013	-0.00058	-0.0067
NCKIPSD	SM B	0.014	0.00058	0.0098	0.003	0.015	0.018	-0.0054
NCLN	SM B	0.00067	0.022	0.016	0.0087	-0.0044	0.0063	0.0025
NCOA1	SM B	-0.014	-0.01	0.0048	0.012	-0.0076	0.012	-0.0055
NCOA2	SM B	-0.0087	-0.014	0.026	0.0024	0.0014	0.0089	-0.01
NCOA3	SM B	-0.0029	-0.019	0.026	-0.00078	-0.024	0.0014	-0.015
NCOA4	SM B	0.0089	-0.015	-0.0034	-0.0049	-0.022	0.018	-0.0029
NCOA6	SM B	-0.0044	0.0017	0.026	-0.0013	-0.0075	0.00026	-0.017
NCOA7	SM B	-0.0029	-0.0061	6.20E-05	0.0013	0.012	0.014	-0.015
NCOR2	SM B	-0.00014	0.021	0.026	0.0065	-0.0069	0.0033	-0.0071
NCR3	SM B	0.0023	0.013	-0.0034	0.0075	0.014	0.0019	-0.00083
NDC1	SM B	-0.013	-0.018	-0.0035	-0.011	-0.004	0.0037	0.001
NDC80	SM B	0.022	-0.011	0.0034	-0.0072	0.0031	-0.0069	0.0018
NDE1	SM B	-0.0046	0.0092	0.011	0.0014	0.0063	-0.021	0.0038
NDOR1	SM B	-0.0042	0.017	0.025	-7.80E-05	0.0035	0.00013	-0.0038
NDRG1	SM B	0.0051	0.005	0.0078	0.0082	-0.0067	-0.00075	-0.0094
NDRG2	SM B	-0.017	0.0055	-0.0086	0.019	-0.0054	0.0012	-0.0063
NDRG4	SM B	0.004	0.00055	0.0038	0.013	-0.012	-0.0022	0.0093
NDST1	SM B	0.0011	0.0023	0.019	0.0028	-0.032	-0.0021	-0.0011
NDUFA1	SM B	0.017	0.0077	-0.02	-0.0087	0.0076	-0.015	-0.018
NDUFA11	SM B	0.018	0.022	-0.003	0.0018	0.0051	-0.0055	-0.014
NDUFA12	SM B	0.016	0.0018	-0.023	-0.00016	-0.0016	-0.019	-0.013
NDUFA13	SM B	0.022	0.019	-0.0062	0.003	0.0057	-0.0026	-0.0061
NDUFA2	SM B	0.017	0.018	-0.01	0.0049	0.0027	-0.012	-0.016
NDUFA3	SM B	0.013	0.02	-0.0059	0.0037	0.0095	-0.007	-0.021
NDUFA4	SM B	0.019	0.0078	-0.016	0.0014	0.0055	-0.016	-0.019
NDUFA4L2	SM B	-0.0016	0.0055	-0.0023	-0.0018	-0.0034	-0.00065	-0.0096
NDUFA5	SM B	0.0096	-0.017	-0.024	0.0059	0.0053	-0.003	-0.011
NDUFA6	SM B	0.02	0.0088	-0.017	-0.003	0.003	-0.0072	-0.0076
NDUFA6-AS1	SM B	-0.007	0.0039	0.0079	0.0014	0.00066	-0.01	0.016
NDUFA7	SM B	0.017	0.012	-0.0043	-0.0038	0.0083	-0.012	-0.012
NDUFAB1	SM B	0.02	0.0079	-0.016	-0.011	0.0037	-0.012	-0.0095
NDUFAF2	SM B	0.0014	0.01	-0.017	-0.00072	0.0026	-0.0073	-0.008
NDUFAF3	SM B	0.014	0.019	-0.0031	0.014	0.01	0.0047	-0.0053
NDUFAF4	SM B	-0.0023	0.0029	-0.028	-0.00045	0.0096	-0.0063	-0.02
NDUFAF4P1	SM B	-0.0053	-0.0063	-0.002	-0.0055	0.005	0.0052	0.016
NDUFAF5	SM B	0.0047	0.00035	-0.0059	-0.015	0.0072	-0.0097	0.00041
NDUFB1	SM B	0.012	0.01	-0.0093	0.00033	-0.0001	-0.021	-0.024
NDUFB10	SM B	0.019	0.012	-0.011	-0.0069	0.006	-0.0045	-0.0055
NDUFB11	SM B	0.012	0.027	-0.0086	0.00099	-0.0068	-0.004	-0.012
NDUFB2	SM B	0.017	0.012	-0.017	-0.0047	-0.00053	-0.017	-0.016
NDUFB3	SM B	0.018	0.00024	-0.017	-0.0091	0.00035	-0.02	-0.019
NDUFB6	SM B	0.016	0.0047	-0.017	-0.013	0.00076	-0.0065	-0.013
NDUFB7	SM B	0.017	0.024	-0.0019	-0.00049	0.0048	0.0072	0.003
NDUFB9	SM B	0.018	0.0093	-0.016	0.0056	0.0034	-0.013	-0.014
NDUFC2	SM B	-0.0012	-0.00092	-0.01	-0.0014	-0.0037	-0.0077	-0.012
NDUFS4	SM B	0.016	0.00093	-0.018	-0.0033	0.00061	-0.021	-0.0088
NDUFS5	SM B	0.018	0.01	-0.012	-0.0057	0.00013	-0.018	-0.015
NDUFS6	SM B	0.02	0.016	-0.0022	-0.0045	0.0077	-0.0058	-0.01
NDUFS7	SM B	0.017	0.026	0.00035	0.0062	0.002	0.006	0.0023
NDUFS8	SM B	0.015	0.026	-0.0019	0.00039	0.0025	0.0064	0.0044
NDUFV2	SM B	0.022	-0.0031	-0.013	-0.0014	0.00023	-0.018	-0.0079
NDUFV2-AS1	SM B	-0.01	0.0077	0.00048	-0.0036	0.017	-0.016	0.012
NDUFV3	SM B	0.00049	0.0093	-0.0045	-0.0062	-0.0064	-0.0056	-0.0078
NEAT1	SM B	0.0019	0.0025	0.0065	-0.02	0.021	-0.029	0.028
NEB	SM B	0.0034	0.0028	0.0065	0.0061	-0.0049	-0.013	0.013
NECAB3	SM B	0.014	0.0074	0.0099	0.0043	0.011	0.0017	0.0098
NEDD4	SM B	-0.0016	0.00043	-0.0063	0.0039	-0.0093	0.0063	0.0013
NEDD4L	SM B	-0.0058	-0.0026	0.0031	-0.012	-0.014	-0.0076	-0.0013
NEDD8	SM B	0.014	0.007	-0.016	-0.00032	0.003	-0.015	-0.014
NEDD9	SM B	-0.011	-0.01	0.00061	-0.00042	-0.025	0.012	-0.0058
NEFH	SM B	0.0039	0.0034	0.0062	0.019	-0.004	0.0025	0.018
NEIL1	SM B	-0.003	0.011	0.0034	-0.03	0.013	0.0051	0.018
NEIL2	SM B	-0.0062	0.007	-0.0019	0.017	0.00021	0.0023	0.0015
NEK1	SM B	0.00084	-0.012	-0.0018	-0.0037	0.013	-0.02	0.0094
NEK11	SM B	0.0082	0.00089	-0.0056	-0.012	0.01	0.014	0.0055
NEK2	SM B	0.014	-0.0052	0.0016	-0.018	-0.0086	-0.0058	0.0024
NEK3	SM B	0.013	-0.0038	-0.0018	-0.0048	0.001	-0.0095	0.0035
NEK6	SM B	0.0055	0.0027	0.0099	-0.00038	0.027	0.024	0.0024
NEK7	SM B	-0.00091	-0.027	-0.006	0.015	-0.0076	0.0099	-0.014
NEK8	SM B	-0.0077	0.008	0.012	0.011	0.022	0.0083	0.021
NELFB	SM B	0.0077	0.023	0.014	0.0042	0.0031	0.0097	-0.01
NEMP1	SM B	-0.016	-0.018	0.006	-0.00075	-0.0012	0.0071	-0.00048
NEMP2	SM B	-0.0069	-0.0072	0.0049	-0.011	-0.0026	-0.0071	-0.0072
NENF	SM B	0.0062	0.023	-0.014	0.0092	-0.0047	0.009	0.00093
NEO1	SM B	-0.018	0.0017	-0.0062	0.0022	-0.0042	0.0076	-0.0052
NET1	SM B	0.0086	-0.0038	0.0055	0.005	-0.014	-0.0058	-0.0023
NETO1	SM B	-0.0087	0.0016	-0.0036	0.0049	-0.01	0.0046	0.007
NETO2	SM B	0.0031	-0.006	-0.0029	-0.004	-0.032	-0.011	-0.0021
NEU1	SM B	0.019	0.0035	0.0011	0.012	-0.01	0.0011	0.012
NEU3	SM B	-0.016	-0.0098	0.009	-0.0035	-0.014	0.0052	-0.0057
NEURL1	SM B	0.0026	0.0074	-0.0049	0.0047	-0.019	0.0029	0.018
NEURL2	SM B	-0.011	0.004	0.005	0.0046	0.0089	0.0019	0.02
NEURL4	SM B	-0.0052	0.013	0.015	0.0082	0.01	-0.0087	-0.0093
NEXN	SM B	0.009	-0.0075	0.002	0.034	0.016	0.0048	0.0012
NF1	SM B	0.0025	-0.0079	0.011	-0.0052	0.026	-0.0023	0.012
NFAM1	SM B	-0.014	0.0086	-0.00046	-0.0011	-0.011	-0.005	0.016
NFAT5	SM B	-0.0031	-0.007	0.02	-0.0033	0.0067	-0.022	0.0042
NFATC1	SM B	-0.014	0.011	0.0023	0.012	-0.014	0.0078	-0.0058
NFATC2	SM B	0.0012	-0.0083	0.023	0.009	-0.019	0.0047	-0.019
NFATC3	SM B	-0.019	-0.0071	-0.003	0.0062	-0.019	-0.0099	0.0018
NFE2L1	SM B	0.0099	-0.0007	0.027	0.0065	0.0085	0.0091	-0.012
NFE2L2	SM B	0.0092	-0.017	-0.013	0.016	0.016	0.014	0.00037
NFE2L3	SM B	0.0096	-0.0069	0.00016	0.021	0.012	0.011	0.0046
NFIA	SM B	-0.0013	0.0022	-0.0016	-0.0066	-0.0003	0.012	-0.0077
NFIC	SM B	0.0032	0.018	0.011	0.003	-0.0019	0.0067	0.015
NFIL3	SM B	0.018	-0.015	0.0065	0.0053	0.011	0.00022	-0.00066
NFKB2	SM B	0.007	0.0084	0.013	0.0085	0.015	0.011	0.0052
NFKBIA	SM B	0.01	0.013	-0.0031	0.011	0.014	0.012	0.0023
NFKBIB	SM B	0.012	0.015	0.0083	-0.0012	-0.00071	-0.00022	-0.011
NFKBID	SM B	-0.0085	0.0063	0.0063	0.009	0.0044	-0.0077	0.026
NFKBIE	SM B	0.014	0.00093	0.005	0.024	-0.0089	0.0035	0.015
NFKBIL1	SM B	0.001	0.015	0.01	0.0036	-0.0035	0.00071	0.0013
NFKBIZ	SM B	-0.011	-0.0094	0.009	0.017	-0.014	-0.012	0.023
NFRKB	SM B	-0.012	-0.002	0.017	0.0043	-0.022	0.003	-0.006
NFXL1	SM B	-0.0016	-0.013	-0.0061	0.00025	-0.00075	0.0051	0.0044
NFYA	SM B	-0.0088	-0.012	0.003	-0.0095	-0.0088	0.014	-0.016
NFYB	SM B	-0.0062	-0.019	-0.023	0.00092	0.001	0.0037	-0.014
NFYC-AS1	SM B	-0.017	-0.0068	0.0039	-0.0046	0.014	-0.011	0.02
NGFRAP1	SM B	0.013	-0.00087	-0.0031	-0.0069	0.011	0.0054	-0.0031
NHLRC1	SM B	-0.0089	0.0032	-0.0016	0.0058	-0.0044	-0.0027	0.0019
NHLRC2	SM B	-0.0053	-0.017	0.01	-0.0081	0.00072	-0.014	0.013
NHLRC4	SM B	0.0032	0.0073	0.0091	0.0052	0.00012	0.007	-0.0025
NHSL2	SM B	0.0015	0.00029	-0.0086	-0.028	0.0066	0.012	0.00055
NICN1	SM B	-0.0067	-0.0044	0.017	0.0052	0.0017	-0.0089	0.031
NID2	SM B	-0.0075	-0.002	0.014	-0.0088	0.0033	-0.015	0.0031
NIFK-AS1	SM B	-0.011	0.0034	-0.0059	0.001	0.0016	-0.0068	0.011
NIN	SM B	0.0017	-0.012	0.026	-0.003	0.016	0.013	-0.014
NINJ1	SM B	0.0048	0.0071	0.0022	-0.0057	0.00024	0.00095	-0.0018
NINJ2	SM B	0.016	0.0023	0.0012	-0.015	0.007	9.30E-05	-0.0027
NINL	SM B	-0.013	0.0066	-0.0013	-0.0047	-0.012	-3.40E-05	-0.00064
NIPA1	SM B	-0.015	-0.0086	0.0016	0.0052	-0.0085	0.0064	-0.0019
NIPAL2	SM B	-0.012	-0.012	0.0021	-0.015	-0.019	-0.0025	0.009
NIPAL3	SM B	-0.0031	-0.01	0.012	-0.0078	-0.0086	0.0029	0.0028
NIPAL4	SM B	-0.017	0.0037	-0.0059	-0.0015	-0.0055	0.0024	-0.0026
NIPBL-AS1	SM B	-0.015	-0.0028	0.0049	-0.006	0.0021	0.00041	0.00045
NIPSNAP3A	SM B	0.0043	-0.01	-0.014	-0.0085	-0.01	-0.011	-0.00016
NIPSNAP3B	SM B	-0.016	0.0023	-0.0089	-0.0093	-0.0053	-0.0064	0.0049
NIT2	SM B	0.0062	-0.0029	-0.011	-0.013	0.0054	-0.0022	0.011
NKAPP1	SM B	-0.009	0.0069	-0.0039	0.0016	0.019	-0.013	0.0065
NKG7	SM B	0.012	0.0019	0.00041	0.0068	-0.016	-0.0023	0.013
NKIRAS1	SM B	-0.004	-0.002	-0.016	0.001	0.0094	0.0022	0.0029
NKRF	SM B	-0.00061	-0.014	0.0081	0.0087	0.0065	-0.014	-0.0046
NKTR	SM B	-0.018	-0.00083	-0.0024	-0.012	0.022	-0.019	0.0087
NKX3-1	SM B	-0.0091	0.0013	0.0022	0.014	-0.0053	0.0029	-0.0069
NLE1	SM B	-0.0059	0.0048	0.0015	0.00042	-0.0051	0.01	-0.0053
NLGN3	SM B	-0.012	0.0054	0.0053	-0.005	0.0045	-0.012	0.014
NLK	SM B	-0.0045	-0.00073	-7.20E-05	-0.013	0.015	-0.012	-0.0084
NLN	SM B	-0.0075	-0.0022	-0.011	-0.017	-0.023	0.0094	0.0032
NLRC3	SM B	-0.0067	-0.0051	0.025	-0.014	-0.026	-0.0024	-0.014
NLRC4	SM B	-0.0029	0.0022	-0.0068	0.005	-0.021	0.0077	0.017
NLRC5	SM B	-0.0013	-0.00065	0.033	0.0015	-0.0053	-0.0025	-0.0044
NLRP1	SM B	-0.017	0.0018	0.02	-0.014	-0.0015	-0.002	0.00015
NLRP2	SM B	0.0055	-0.002	-0.0013	0.0011	0.0073	0.0052	0.0067
NLRP3	SM B	0.00063	0.00032	-0.0038	0.0032	-0.013	0.0086	0.0016
NLRP6	SM B	-0.0053	0.0079	0.0047	0.016	0.0016	0.0034	0.011
NLRP7	SM B	0.011	0.0019	0.0015	-0.0075	0.0072	0.0067	0.0042
NLRX1	SM B	0.003	0.0046	0.0072	-0.0047	-0.022	0.0033	0.011
NMB	SM B	0.0029	0.015	-0.0043	-0.0077	-0.0066	-0.0057	-0.0011
NME1	SM B	0.01	0.0074	-0.01	-0.015	-0.0078	-0.015	-0.011
NME3	SM B	0.0069	0.03	0.0006	0.0047	0.008	0.0093	0.0041
NME4	SM B	-0.0035	0.0094	-0.0067	0.0044	0.00062	0.0077	-0.0009
NME7	SM B	0.0047	-0.0066	-0.0088	0.005	0.006	0.0067	0.0054
NME9	SM B	-0.0079	0.0026	0.0034	-0.0037	0.0058	-0.014	0.012
NMI	SM B	0.018	-0.013	0.0007	0.02	0.014	-0.0096	-0.0035
NMNAT1	SM B	0.0025	0.0028	-0.0013	-0.0045	-0.01	-0.0027	0.019
NMNAT3	SM B	-0.013	0.0071	-0.0098	0.0051	-0.0038	0.0077	0.001
NMRAL1	SM B	0.0015	0.018	-0.0026	0.0073	-0.0011	0.0008	0.0053
NMRK1	SM B	0.0015	-0.00074	-0.0063	0.008	0.02	0.0022	-0.0045
NMT2	SM B	-0.012	0.00064	-0.0081	0.0077	-0.0062	0.0019	0.01
NNT-AS1	SM B	-0.0059	0.0025	-0.007	0.0018	0.0081	0.001	-0.0034
NOC3L	SM B	0.015	-0.02	0.0025	0.0075	-0.00047	-0.015	-0.0011
NOC4L	SM B	0.013	0.015	0.0072	0.0078	0.00043	0.0077	0.00057
NOCT	SM B	-0.006	-0.0064	0.0023	-0.0051	0.0081	-0.012	0.018
NOD1	SM B	-0.013	1.60E-05	0.012	0.015	0.0059	0.014	-0.016
NOD2	SM B	0.017	-0.0026	0.011	0.012	0.013	0.013	0.0061
NOL4L	SM B	-0.015	0.0014	0.0071	-0.01	0.025	0.012	-0.0094
NOL6	SM B	-0.0093	0.00082	0.021	-0.0033	-0.0089	0.014	-0.0093
NOM1	SM B	-0.01	0.0046	0.012	-0.0071	0.0041	-0.012	0.00029
NOMO1	SM B	-0.0024	-0.0014	0.0012	-0.021	-0.022	0.01	-0.0025
NOMO2	SM B	0.0011	-0.0049	0.0013	-0.012	-0.017	0.012	0.0035
NOP10	SM B	0.02	0.0072	-0.013	-0.0071	-0.0012	-0.022	-0.017
NOP14-AS1	SM B	0.0011	-0.0064	0.012	0.0018	0.016	0.0016	0.0013
NOP9	SM B	-0.0041	0.00045	0.017	-0.0006	0.013	0.003	-0.0097
NOS3	SM B	0.0066	0.00095	0.0072	-0.0041	-0.0069	-0.008	0.0018
NOSIP	SM B	0.016	0.017	0.0016	0.016	-0.0027	-0.0002	0.014
NOTCH1	SM B	-0.0035	0.0071	0.03	0.0036	-0.0094	-0.00019	-0.012
NOTCH2	SM B	-0.017	0.0012	0.011	-0.0015	-0.027	0.0057	0.0025
NOTCH2NL	SM B	-0.011	0.0033	-0.0013	0.0028	-0.016	-0.019	0.023
NOTCH4	SM B	-0.002	0.012	-0.0058	-0.0061	-0.0065	-0.0016	-0.0066
NOXA1	SM B	-0.017	0.02	-0.0059	0.0032	0.0065	0.011	-0.005
NPAS1	SM B	0.0056	0.0087	0.0015	-0.0047	-0.0036	0.0013	0.013
NPC1	SM B	-0.0049	-0.0077	0.017	-0.021	-0.0041	0.012	-0.006
NPC2	SM B	-0.0018	0.014	-0.018	0.017	-0.0027	-0.0033	-0.0076
NPFF	SM B	-0.0011	0.0095	0.0022	-0.0058	0.0062	-0.0099	0.007
NPHP1	SM B	-0.01	-0.00073	-0.0086	0.0035	0.0049	0.012	0.0055
NPHP3	SM B	-0.0032	0.0019	-0.0068	-0.0035	0.0065	-0.0077	-0.011
NPHP3-ACAD11	SM B	-0.012	-0.0088	-0.0039	0.0018	0.0016	-0.0013	0.0034
NPHP4	SM B	0.0018	0.0097	0.012	-0.011	-0.0023	0.0035	-0.00087
NPIPA1	SM B	-0.0061	0.0081	0.0077	-0.0041	-0.0034	-0.0034	-0.011
NPIPA5	SM B	0.00069	0.0051	0.0029	0.0018	0.0008	0.0026	0.0037
NPIPB11	SM B	-0.0092	0.0029	0.0058	-0.0073	0.0008	-0.01	-0.0038
NPIPB15	SM B	-0.0025	-0.00083	0.00042	-0.012	0.0055	-0.0036	0.0049
NPIPB3	SM B	-0.011	0.0052	0.011	-0.0075	0.0066	0.001	0.0075
NPIPB4	SM B	-0.0084	-1.80E-05	0.0093	0.00053	0.0016	-7.10E-05	-0.0015
NPIPB5	SM B	-0.01	0.0022	0.0089	-0.0027	0.0055	0.0059	-0.0029
NPL	SM B	0.0044	-0.0067	-0.01	-0.0011	0.0018	0.012	0.016
NPLOC4	SM B	0.0031	-0.0014	0.02	-0.0017	-0.012	0.01	0.0015
NPM3	SM B	0.0053	0.0082	0.0025	-0.0079	-0.0062	-0.0033	0.0018
NPPA-AS1	SM B	-0.0056	0.0021	0.0055	0.0043	0.00063	-0.0013	0.0035
NPR2	SM B	-0.0055	0.002	0.00096	-0.0059	0.0055	-0.0023	0.0068
NPRL3	SM B	0.00052	0.017	0.0068	0.00021	0.0023	0.0019	-0.0038
NPTN	SM B	0.012	-0.0032	-0.014	0.012	-0.0049	0.00062	-0.0092
NPTN-IT1	SM B	-0.0082	0.0034	0.0096	-0.0044	0.011	-0.011	0.0044
NQO1	SM B	0.016	-0.0061	9.30E-05	-0.012	-0.0078	-0.0014	-0.0011
NQO2	SM B	0.004	-0.0027	-0.00099	0.0037	0.0005	0.00014	0.0083
NR1D1	SM B	-0.00071	0.008	0.0024	-0.003	0.0077	0.011	-0.018
NR1D2	SM B	-0.015	-0.015	0.0013	0.0077	0.011	0.024	-0.022
NR1H2	SM B	0.01	0.018	0.0083	0.023	0.013	0.02	0.0046
NR1H3	SM B	0.00059	0.0076	-0.0046	-0.0088	-0.0026	0.0055	0.011
NR1I2	SM B	0.0036	-0.0076	0.0068	0.0096	0.0035	0.0043	0.0023
NR2C2	SM B	-0.02	-0.00071	0.016	-0.0082	0.0012	0.0044	-0.0035
NR2C2AP	SM B	-0.004	0.013	-0.0076	0.013	0.0075	0.0049	-0.0046
NR2F6	SM B	-0.0038	0.0087	-0.0033	0.0029	-0.0066	0.0036	0.0023
NR3C2	SM B	-0.02	0.0083	-0.0052	0.012	0.0015	0.0087	-0.0058
NR4A1	SM B	0.0023	0.0049	-0.0072	0.0066	-0.014	-0.0036	-0.0012
NR4A2	SM B	0.009	0.0076	0.0062	0.012	-0.0051	-0.0093	-0.01
NR5A2	SM B	0.018	-0.007	0.0047	-0.0019	0.024	0.015	0.0055
NRAS	SM B	0.011	-0.026	0.011	-7.80E-05	-0.014	0.0049	-0.015
NRAV	SM B	0.009	0.0034	0.0044	-0.0085	-0.0087	-0.00034	0.013
NRBF2	SM B	0.011	-0.015	-0.02	0.0063	-0.017	-0.0067	-0.0053
NRBP2	SM B	-0.009	0.01	0.0078	-0.0089	0.0019	0.0031	0.0053
NRCAM	SM B	0.0067	-0.0039	0.0035	-0.0014	0.0036	0.0061	0.0047
NRDE2	SM B	-0.011	-0.0062	0.0094	-0.0021	0.0047	6.60E-05	0.008
NREP	SM B	-0.01	0.0028	-0.0086	-0.0013	-0.0081	0.0068	0.0026
NRF1	SM B	-0.0065	-0.0033	0.0042	-0.00058	0.0021	0.017	0.0094
NRIP1	SM B	-0.018	-0.0038	-0.0076	0.015	-0.013	-0.0026	-0.0014
NRIP2	SM B	-0.021	0.0077	0.0063	-0.0027	0.013	-0.015	0.014
NRIR	SM B	0.015	-0.011	0.012	0.026	0.019	-0.0082	-0.0023
NRL	SM B	0.00062	0.004	0.0054	0.017	0.0072	0.004	0.0053
NRM	SM B	-0.0099	0.011	-0.0053	-0.004	0.001	-0.0085	-0.016
NRN1	SM B	0.0054	0.00026	0.002	-0.013	0.0059	0.00076	-0.0027
NRP2	SM B	-0.0077	0.0059	-0.001	-0.00028	-0.019	-0.0027	-0.0043
NRROS	SM B	-0.0061	0.012	0.011	-0.011	0.01	-0.026	0.013
NRSN2	SM B	0.0055	0.003	0.0015	0.0095	-0.015	-0.0051	0.0019
NRSN2-AS1	SM B	0.0023	-0.0026	-0.00084	-0.0032	0.0099	0.0057	-0.0018
NSA2	SM B	0.0075	0.0058	-0.017	0.0015	-0.0023	-0.026	-0.02
NSD1	SM B	-0.0046	-0.0074	0.025	-0.001	-0.0043	-0.018	0.0077
NSDHL	SM B	0.015	0.003	-0.0058	3.60E-05	0.001	0.0063	0.0048
NSF	SM B	0.0031	-0.025	0.0026	0.012	-0.017	0.0021	0.0043
NSMAF	SM B	-0.018	-0.0096	-0.0053	0.012	-0.0074	0.0092	0.0011
NSMF	SM B	0.0015	0.011	0.017	0.0062	-0.0095	0.0025	-0.013
NSUN3	SM B	0.0038	-0.011	-0.00059	0.0029	-0.00052	0.003	-0.0044
NSUN5P1	SM B	-0.014	0.012	0.014	-0.013	0.017	-0.0015	0.015
NSUN5P2	SM B	-0.0072	0.00053	0.007	-0.0073	0.002	-0.00082	0.0037
NSUN6	SM B	-0.0049	-0.0095	-0.0036	-0.013	0.0093	-0.024	0.0016
NT5C3A	SM B	0.0081	-0.016	-0.0083	0.018	0.005	-0.021	-0.005
NT5C3B	SM B	-0.0017	0.0049	-0.0043	0.019	-0.012	-0.0045	0.016
NT5DC2	SM B	0.0099	0.0041	-0.0025	-0.029	-0.0072	0.0017	-0.002
NT5DC3	SM B	-0.013	0.0019	-0.00011	-0.0074	-0.0014	-0.0085	0.0039
NT5E	SM B	-0.0074	-0.00013	-0.0051	-0.021	0.014	0.028	-0.014
NTAN1	SM B	0.02	-0.0012	-0.006	-0.016	0.016	-0.0005	-0.0053
NTHL1	SM B	0.019	0.0098	0.01	-0.012	-0.0013	-0.009	-0.0011
NTMT1	SM B	0.0077	0.013	-0.0026	0.00012	0.0022	0.0042	-0.0079
NTNG1	SM B	-0.0038	-0.0036	0.0013	0.0078	-0.00095	-0.016	0.0054
NTPCR	SM B	0.0049	0.0048	-0.0068	0.0071	0.0023	0.0014	-0.0056
NUAK2	SM B	-0.0073	0.0057	0.0069	0.024	-0.017	-0.00062	-0.0029
NUBP2	SM B	0.0059	0.03	0.006	0.0021	-0.0049	0.014	0.0078
NUBPL	SM B	-0.01	0.00048	-0.012	-0.011	-0.0038	-0.014	0.0099
NUCB1	SM B	0.018	0.014	0.013	0.0046	-0.0028	0.0052	-0.0046
NUCB2	SM B	0.0024	0.0061	-0.015	-0.03	-0.0059	0.0079	9.30E-06
NUCKS1	SM B	-0.006	0.00098	0.002	0.015	0.014	-0.018	-0.014
NUDCD1	SM B	-0.00071	-0.018	-0.018	0.0043	-0.0044	-8.00E-05	-0.00061
NUDT1	SM B	-0.00013	0.017	-0.0092	0.01	-0.014	-0.013	-0.0075
NUDT12	SM B	-0.0037	-0.0077	-0.0019	0.016	-0.011	0.0019	0.0093
NUDT13	SM B	-0.013	-0.0042	0.0042	-0.0096	0.011	-0.013	0.0043
NUDT14	SM B	-0.0035	0.017	-0.0015	0.0075	0.0007	0.0021	0.016
NUDT15	SM B	-0.0068	0.0043	-0.013	0.0011	-0.011	0.0026	-0.0016
NUDT16	SM B	0.0055	0.0046	0.001	-0.00068	-0.0028	0.0016	0.008
NUDT16P1	SM B	0.0053	-0.004	0.00053	0.0041	0.008	0.0072	0.0055
NUDT17	SM B	-0.0087	0.006	0.00036	0.011	0.0093	0.0031	0.016
NUDT18	SM B	0.011	0.0082	0.012	0.011	0.011	0.0021	0.0047
NUDT19	SM B	0.012	0.0019	0.006	-0.005	-0.003	-0.006	0.0054
NUDT2	SM B	0.0073	0.0088	0.0021	-0.0069	0.0052	-0.0043	-0.0073
NUDT22	SM B	0.0046	0.028	0.0021	0.011	-0.0036	0.0082	0.01
NUDT4	SM B	0.0042	-0.015	0.0041	-0.0097	0.015	0.026	-0.015
NUDT6	SM B	0.0045	0.0014	0.0081	0.0036	-0.0011	-0.011	-0.0064
NUDT7	SM B	-0.0076	0.0042	-0.016	0.0069	-0.016	-0.002	0.0011
NUDT8	SM B	-0.0012	0.014	-0.0038	-0.0033	-0.0051	0.0074	0.011
NUDT9	SM B	0.0039	0.0018	-0.015	0.018	0.0026	0.0042	-0.0053
NUF2	SM B	0.005	-0.0028	-0.0015	-0.018	-0.0059	-0.012	-0.0033
NUFIP1	SM B	-0.00046	-0.0043	-0.015	0.008	-0.0026	-0.0064	-0.00032
NUFIP2	SM B	-0.01	-0.0095	0.013	-0.0012	0.014	0.0026	0.0034
NUGGC	SM B	0.0095	-0.0062	0.013	-0.019	0.02	-0.0091	-0.015
NUMA1	SM B	-0.013	0.0025	0.026	0.01	-0.018	-0.0036	-0.02
NUMBL	SM B	-0.011	0.0098	0.0055	0.011	-0.0057	0.00096	-0.01
NUP153	SM B	-0.007	-0.0098	0.021	-0.00064	-0.0029	-0.0091	-0.016
NUP155	SM B	-0.012	-0.016	0.012	0.0047	-0.01	0.0098	-0.0063
NUP160	SM B	-0.015	-0.021	0.0012	-0.0012	-0.02	-0.0073	0.006
NUP188	SM B	-0.0084	-0.012	0.021	-0.0061	-0.022	0.017	-0.013
NUP205	SM B	-0.0055	-0.021	0.022	0.0032	-0.015	0.0086	-0.016
NUP210	SM B	-0.014	0.0021	0.029	-0.0023	-0.011	0.0095	-0.0003
NUP210L	SM B	-0.01	0.00084	0.0067	-2.40E-05	0.012	-0.013	0.0081
NUP214	SM B	-0.013	-0.0068	0.027	-0.00019	-0.0092	0.0016	-0.006
NUP35	SM B	-0.0065	-0.014	-0.01	0.0042	0.01	0.0026	-0.0023
NUP43	SM B	-0.015	-0.011	-0.00014	-0.0046	0.0081	-0.012	0.015
NUP50	SM B	-0.0018	-0.02	0.015	0.002	-0.0097	0.023	-0.026
NUP50-AS1	SM B	0.009	-0.0031	0.0021	-0.0087	-0.0059	-0.011	-0.0034
NUP62	SM B	0.013	0.014	0.015	0.0085	0.0038	0.012	-0.0091
NUP62CL	SM B	-0.0042	0.0014	-0.0028	-0.017	0.0014	0.0041	0.0091
NUP98	SM B	-0.01	-0.02	0.024	0.0069	-0.0073	0.01	-0.017
NUPL1	SM B	-0.0056	-0.021	0.0067	-0.0016	-0.011	0.008	-0.014
NUS1	SM B	0.0059	-0.013	0.004	-0.007	0.0016	0.00071	-0.016
NUSAP1	SM B	0.02	-0.0066	-9.10E-05	-0.016	-0.0021	-0.0085	0.0028
NUTF2	SM B	0.018	0.01	-0.009	-0.0035	-0.0041	-0.013	-0.013
NUTM2A-AS1	SM B	-0.00025	-0.00062	0.0012	-0.0039	-0.0051	-0.0082	-0.00084
NUTM2B-AS1	SM B	-0.0097	-0.0058	0.00089	-0.0051	0.002	-0.011	0.009
NUTM2G	SM B	-0.0073	0.0042	0.007	-0.0036	0.0089	-0.0094	0.0085
NWD1	SM B	-0.0058	0.0045	0.0044	-0.0076	0.0089	0.011	-0.0051
NXPE3	SM B	0.0095	-0.0054	0.0031	-0.0033	0.009	0.017	-0.0003
NXPH4	SM B	-0.017	0.011	-0.0075	-0.0039	-0.011	-0.014	-0.011
NXT2	SM B	0.0055	-0.016	-0.018	0.007	-0.016	-0.0015	-0.0078
OAS1	SM B	0.021	-0.01	0.0093	0.022	0.0089	-0.0082	-0.00051
OAS2	SM B	0.017	-0.014	0.015	0.023	0.012	-0.0047	-0.0081
OAS3	SM B	0.015	-0.011	0.018	0.025	0.016	-0.00025	-0.0072
OASL	SM B	0.018	-0.0096	0.012	0.024	0.015	-0.0032	-0.0034
OAT	SM B	-0.0066	0.0072	-0.018	-0.0064	-0.012	0.02	-0.0072
OAZ2	SM B	-0.011	0.0079	-0.023	0.0047	-0.018	0.0085	-0.0029
OAZ3	SM B	-0.005	-0.0017	0.0024	-0.0095	-0.0049	0.0022	0.0052
OBFC1	SM B	-0.0086	-0.0074	-0.0053	-0.011	0.0013	0.0084	-0.0018
OBSCN	SM B	-0.019	0.008	0.0014	0.011	-0.0038	-0.0037	0.0028
OCEL1	SM B	0.0027	0.015	-0.0079	-0.0017	-0.0068	-0.014	0.00038
OCLM	SM B	-0.011	-0.003	0.0086	-0.0054	-0.00098	0.0013	0.0099
OCRL	SM B	-0.014	0.0051	-0.0036	0.0032	-0.0097	-0.0033	-0.0028
ODF2L	SM B	0.0002	-0.0041	-0.0077	0.0071	0.04	0.0037	-0.0027
ODF3B	SM B	0.019	-0.002	0.014	0.018	0.021	-0.00075	0.0013
OFD1	SM B	-0.0073	-0.0019	-0.0054	0.015	0.024	-0.018	0.015
OGDH	SM B	0.015	0.003	0.023	0.00087	-0.0047	0.012	-0.0054
OGFOD3	SM B	-0.0012	0.02	0.0026	0.0047	-0.004	-0.0014	-0.0087
OGFRL1	SM B	-0.0048	0.0053	-0.01	-0.018	0.0037	0.022	0.003
OGG1	SM B	-0.01	0.012	-0.0035	-0.0068	-0.002	-0.0057	0.017
OGN	SM B	-0.0008	-0.0072	0.0017	-0.0035	-0.00037	-0.012	-0.00079
OGT	SM B	-0.0025	-0.014	0.016	-0.017	-0.0028	-0.014	-0.0013
OIP5	SM B	0.0045	-0.00014	0.0012	-0.013	-0.0063	-0.0097	0.0065
OLFML1	SM B	-0.017	-0.0049	0.0048	-0.0056	0.005	-0.0095	0.016
OPA3	SM B	-0.0018	0.011	0.0036	0.0062	0.0045	0.016	0.018
OPLAH	SM B	0.011	0.005	0.00042	-0.0095	-0.014	0.0076	0.008
OPN3	SM B	-0.0054	0.0071	-0.007	0.0038	-0.029	-0.0058	0.013
OPRL1	SM B	-0.0041	0.016	5.90E-05	0.0023	-0.007	0.002	-0.0071
OPTN	SM B	0.02	-0.0041	0.0062	0.001	0.0047	0.00031	0.0026
OR13A1	SM B	-0.012	0.0052	-0.0042	0.014	0.01	0.0016	0.0014
OR4C6	SM B	0.0052	-0.00041	0.0075	-0.01	0.011	0.0055	-0.0029
OR52N4	SM B	-0.00017	-0.0081	0.0059	0.029	0.027	-0.0049	-0.001
ORAI1	SM B	0.0062	0.025	-0.0003	0.019	-0.0074	0.013	0.0065
ORAI2	SM B	0.0033	0.017	0.0088	0.0025	-0.0053	-0.00091	0.013
ORAOV1	SM B	-0.012	0.0046	0.0084	0.0061	0.011	-0.0033	-0.0013
ORC1	SM B	0.01	-0.0023	0.0035	-0.018	-0.011	-0.0063	-0.0028
ORC2	SM B	-0.011	-0.012	0.0069	-0.0071	0.014	-0.0063	0.0078
ORC6	SM B	0.011	-0.0037	-0.00063	-0.00094	-0.012	-0.024	0.0062
ORMDL3	SM B	0.0037	-0.0063	0.014	0.00064	0.0016	0.0041	-0.0034
OSBP2	SM B	-0.0043	0.003	0.0065	0.0013	0.0027	0.003	-0.014
OSBPL10-AS1	SM B	-0.011	0.0022	0.0057	-0.011	0.017	-0.026	0.0061
OSBPL11	SM B	-0.0072	-0.0094	0.0057	0.0025	-0.028	-0.008	-0.018
OSBPL1A	SM B	-0.011	0.0059	-0.0087	0.0005	-0.0016	0.0077	0.0092
OSBPL3	SM B	-0.015	-0.0074	0.0012	-0.015	-0.0075	0.011	0.0037
OSBPL7	SM B	0.0014	0.016	0.018	0.0015	-0.0092	-0.0057	-0.009
OSCP1	SM B	-0.0008	-0.0024	0.004	-0.0096	0.023	-0.0067	0.014
OSER1-AS1	SM B	-0.01	0.0079	-0.014	0.0045	0.0062	0.0083	-0.012
OSGEPL1	SM B	-0.013	-0.0081	-0.016	0.0025	0.0078	0.0026	-0.0017
OSGIN2	SM B	0.0027	-0.018	-0.0027	-0.00082	0.0026	0.0079	-0.00065
OST4	SM B	0.012	0.017	-0.0099	-0.0011	0.0033	-0.0086	-0.021
OSTC	SM B	0.015	-0.004	-0.018	-0.021	-0.0099	-0.012	-0.0053
OSTF1	SM B	0.012	0.0013	-0.008	-0.0013	-0.00032	-0.0071	-0.0043
OSTN	SM B	0.0057	-0.0043	-0.0051	-0.0021	-0.002	-0.011	0.0065
OTOF	SM B	0.014	-0.0091	0.01	0.028	0.012	-0.00096	0.00068
OTUB2	SM B	-0.00081	-0.0022	0.0042	0.00088	-0.01	0.0035	0.0028
OTUD1	SM B	-0.0067	0.0016	-0.0032	0.016	-0.0039	-0.003	-0.03
OTUD3	SM B	-0.011	0.005	0.0051	-0.0027	0.0018	-0.0073	0.0089
OTUD6B	SM B	-0.0062	-0.023	-0.0074	-0.0063	-0.0011	0.00079	0.0081
OTUD6B-AS1	SM B	-0.0067	-0.01	-0.026	0.0037	0.014	0.0036	-0.0008
OTUD7B	SM B	0.0067	-0.0014	0.012	0.001	0.0058	-0.0028	0.014
OTULIN	SM B	-0.0021	-0.0048	0.0068	0.0011	-0.014	-0.0031	-0.011
OVCA2	SM B	0.0047	0.0077	0.0037	0.0014	0.0056	0.0033	-0.0052
OVGP1	SM B	-0.014	0.0046	-0.0057	-0.0023	0.0074	-0.0095	-0.0099
OXER1	SM B	-0.0072	0.0073	0.0039	0.015	-0.0055	0.0018	0.017
OXLD1	SM B	-0.0066	0.018	0.0079	0.0036	0.0083	0.00089	0.024
OXNAD1	SM B	-0.0069	-0.006	-0.0019	-0.0045	0.0063	0.0089	0.0095
OXR1	SM B	-0.0065	-0.023	-0.0052	0.019	-0.0022	0.006	-0.005
OXSM	SM B	-0.0095	-0.0067	-0.011	-0.0067	0.0038	0.0023	0.0084
OXSR1	SM B	0.0098	-0.013	0.0093	-0.01	-0.016	0.0027	-0.011
OXT	SM B	-0.0055	0.012	0.0068	0.01	0.017	0.0075	0.014
P2RX1	SM B	-0.0048	0.0079	-0.00096	0.018	-0.015	-0.0026	0.0066
P2RX4	SM B	0.0055	0.0058	-0.003	0.0041	0.013	0.012	0.015
P2RX5	SM B	-0.0076	0.01	-0.0046	-0.014	-0.0036	-0.00038	-0.0034
P2RX5-TAX1BP3	SM B	-0.0061	0.0031	0.00079	-0.0098	-0.0021	0.0011	-0.016
P2RX7	SM B	0.0093	-0.00053	0.0076	0.024	0.0038	-0.0013	0.0078
P2RY10	SM B	-0.0058	-0.011	-0.0032	0.011	0.0093	-0.0064	-0.02
P2RY11	SM B	-0.0056	0.0053	0.0049	-0.0024	0.0046	-0.00067	0.0045
P2RY12	SM B	0.0077	-0.0073	0.0021	0.0016	0.0042	0.00094	0.0047
P2RY13	SM B	0.0039	0.0039	-0.0055	4.50E-05	-0.021	0.0097	0.016
P2RY14	SM B	0.0033	0.0013	-0.0096	-0.0082	0.009	0.021	0.017
P3H4	SM B	-0.011	0.007	-0.0054	0.006	-0.019	0.005	0.012
P4HB	SM B	0.015	0.012	0.00055	-0.018	-0.014	0.02	0.0065
P4HTM	SM B	-0.013	0.02	0.0029	-0.0014	0.012	0.011	0.026
PA2G4P4	SM B	-0.019	-0.0036	0.0065	-0.0054	0.0055	-0.00018	0.005
PAAF1	SM B	0.0033	-0.0037	-0.0069	0.0013	-0.0049	0.0072	0.0078
PABPC1	SM B	-0.0073	0.014	-0.015	-0.0098	-0.0063	-0.013	-0.029
PABPC1L	SM B	-0.0026	0.011	0.0031	-0.0019	-0.00077	-0.014	0.0065
PABPC4	SM B	0.013	0.016	0.0011	-0.014	-0.0025	-0.006	-0.0013
PABPN1	SM B	0.0011	0.013	-0.0016	0.0062	0.0078	-0.0016	-0.0011
PACRGL	SM B	-0.0067	-0.011	-0.0034	-0.0075	0.0052	0.0047	0.011
PACS2	SM B	-0.0076	0.017	0.0074	-0.0075	-0.00093	0.026	-0.00089
PACSIN1	SM B	0.0037	-0.00034	0.0045	-0.00099	-0.016	-0.0016	-0.00014
PACSIN2	SM B	0.0071	0.003	0.012	0.014	-0.026	0.0069	0.011
PAFAH1B3	SM B	0.0088	0.021	-0.0035	-0.002	-0.0078	-0.0054	-0.0093
PAFAH2	SM B	-0.0007	-0.0057	-0.0097	0.0032	-0.0074	0.0064	0.0049
PAG1	SM B	-0.003	-0.0088	0.0073	-0.024	0.012	0.0092	-0.023
PAICS	SM B	-0.0052	-0.011	-0.0028	-0.018	-0.0085	-0.0028	-0.02
PAIP2B	SM B	-0.02	-0.0011	-0.0083	0.0024	-0.00077	0.002	-0.004
PAK1	SM B	0.012	-0.0062	-0.0057	0.0015	-0.015	0.018	0.0062
PAK1IP1	SM B	0.0037	-0.0078	-0.022	-0.0038	-0.0018	-0.002	-0.00048
PAK4	SM B	-0.00039	0.0076	0.011	0.0057	-0.0081	-0.00092	-0.0035
PAK6	SM B	0.0063	0.0043	0.00099	0.002	-0.0076	0.0068	0.0011
PALB2	SM B	-0.0022	-0.01	-0.0013	0.0057	-0.0013	0.011	-0.00039
PALLD	SM B	0.0016	0.0022	0.007	-0.01	0.0086	-0.013	0.0074
PAM	SM B	-0.0087	0.00026	-0.0087	0.0052	0.0081	0.028	0.0014
PAN2	SM B	-0.019	-0.0045	0.011	-0.0029	0.0042	0.0058	0.0041
PAN3	SM B	-0.0011	-0.0097	-0.002	-0.0034	0.024	-0.026	0.0028
PAN3-AS1	SM B	-0.003	-0.0028	0.0035	-0.0022	0.0092	-0.0069	0.012
PANK1	SM B	0.0017	-0.0085	0.003	0.0018	-0.013	-0.012	-0.002
PANK3	SM B	0.0087	-0.013	0.0051	-0.019	-0.0025	-0.0011	-0.0046
PANK4	SM B	0.0021	0.012	0.0013	-0.0014	-0.0058	0.025	0.018
PANX1	SM B	0.0038	-0.0065	0.0017	-0.0085	-0.0082	0.0019	-0.0053
PAPD5	SM B	-0.0089	0.004	-0.011	-0.00076	0.019	-0.0038	-0.014
PAPD7	SM B	-0.0021	0.0074	0.016	0.0033	0.0047	-0.013	-0.016
PAPLN	SM B	-0.013	0.0037	0.0055	-0.0031	6.80E-05	-0.014	0.02
PAPSS1	SM B	0.0041	-0.01	-0.014	-0.018	-0.017	-0.0018	0.0047
PAPSS2	SM B	0.004	0.0049	-0.0074	0.001	-0.0082	0.0033	0.014
PAQR3	SM B	-0.0086	-0.0095	-0.01	-0.0028	-0.002	0.0093	-0.011
PAQR4	SM B	0.017	0.00033	0.0085	-0.021	-0.011	-0.0019	0.012
PAQR6	SM B	0.0053	0.0044	0.0031	-0.022	-0.00025	0.0056	-0.0028
PAQR7	SM B	0.0019	0.0016	0.0059	-0.0047	-0.0077	-0.0062	-0.013
PAQR8	SM B	-0.0028	-0.0074	0.0011	0.0079	-0.0021	0.026	0.0083
PARD6A	SM B	0.0059	0.023	-0.0054	-0.0051	-0.0034	0.0062	0.0012
PARD6B	SM B	-0.0098	-0.0052	-0.0026	0.00029	0.01	4.90E-05	-0.0013
PARGP1	SM B	-0.012	-0.013	0.0083	-0.0039	0.011	0.00067	0.0053
PARK2	SM B	-0.02	0.0062	-0.01	0.0039	0.0026	0.0052	0.001
PARK7	SM B	0.018	0.0074	-0.016	-0.0016	-0.0059	-0.01	-0.003
PARM1	SM B	0.011	-0.014	0.015	-0.0017	0.024	0.0072	-0.0092
PARP10	SM B	0.013	0.0047	0.02	0.025	0.0052	-0.00046	-0.0057
PARP11	SM B	0.00012	-0.011	0.0063	0.022	0.014	-0.016	-0.0053
PARP12	SM B	0.013	-0.01	0.016	0.023	0.02	0.00065	0.0027
PARP14	SM B	0.005	-0.014	0.017	0.019	0.0076	-0.0025	0.0074
PARP15	SM B	0.005	-0.0079	0.014	0.011	-0.015	-0.026	0.013
PARP16	SM B	-0.015	0.0065	-0.011	0.0026	-0.0065	0.013	0.0017
PARP2	SM B	0.00012	-0.012	-0.012	-0.005	0.0054	-0.0041	0.012
PARP3	SM B	0.017	0.0044	0.0097	-0.00081	0.013	0.011	-0.00067
PARP4	SM B	0.004	-0.024	0.019	0.0035	-0.013	0.015	-0.0043
PARP8	SM B	-0.0034	-0.016	0.0056	0.0037	0.026	0.0091	-0.01
PARP9	SM B	0.019	-0.013	0.011	0.024	0.012	-0.0042	-0.00027
PARPBP	SM B	0.011	-0.0097	0.0041	-0.013	-0.0086	-0.0047	0.005
PARS2	SM B	0.00034	-0.003	-0.0046	0.0039	-0.0051	0.011	0.0034
PART1	SM B	-0.0048	-0.0044	0.0049	-0.028	-0.0063	-0.011	0.0033
PARTICL	SM B	-0.0017	0.0065	-0.0011	-0.00072	0.0014	-0.00087	0.0071
PARVB	SM B	0.002	0.011	0.00096	-0.027	-0.00068	-0.00058	-0.0036
PARVG	SM B	-0.0069	0.011	0.0057	0.0082	-0.021	-0.024	0.0033
PASK	SM B	0.0031	0.0035	0.011	0.0069	-0.0088	0.0081	0.0041
PATL1	SM B	-0.00034	-0.0026	0.017	0.0043	-0.0026	-0.006	0.0041
PATL2	SM B	0.0051	-0.0058	0.013	0.017	0.014	-0.0054	0.018
PATZ1	SM B	-0.015	0.014	0.0093	0.0052	-0.00088	0.0017	-0.021
PAWR	SM B	-0.019	0.00084	-0.0048	0.0088	0.00053	-0.0046	0.0034
PAX5	SM B	-0.013	0.0074	0.023	0.015	-0.00089	-0.018	-0.019
PAX6	SM B	-0.0076	-0.007	-0.0049	-0.0032	-0.002	-0.0035	-0.0034
PAX8	SM B	-0.00069	-0.0035	0.0014	-0.0004	0.0005	-0.0051	0.0055
PAX8-AS1	SM B	0.0021	-0.0065	-0.0023	-0.002	0.0018	-0.0034	0.0074
PAXBP1-AS1	SM B	-0.0083	-0.00062	0.0025	-0.00064	0.0052	0.00017	0.0078
PAXIP1	SM B	-0.0031	0.0028	0.0066	-0.0055	-0.0093	-0.0078	-0.0057
PAXIP1-AS1	SM B	-0.017	0.0057	-0.0091	-0.0067	0.012	-0.0072	0.022
PAXIP1-AS2	SM B	-0.012	-0.0053	0.00027	0.0034	0.0044	-0.0062	-0.0024
PBLD	SM B	0.004	-0.0025	0.006	0.0046	0.0048	-0.0078	-0.00032
PBX2	SM B	0.00049	0.0067	0.013	0.0085	0.0094	-0.019	-0.011
PBX3	SM B	-0.0032	-0.00071	-0.0031	0.015	-0.01	-0.0078	-0.011
PBX4	SM B	0.012	0.0055	0.0062	-0.019	0.018	0.013	0.016
PBXIP1	SM B	0.01	0.00059	0.013	-0.019	0.0022	0.023	-0.0033
PC	SM B	-0.0098	0.0053	0.0043	0.0063	-0.013	0.011	-0.0075
PCAT19	SM B	-0.001	0.0023	-0.0037	-0.0096	0.019	0.019	0.0074
PCBD1	SM B	0.0045	0.012	-0.014	0.0049	-0.0026	-0.0008	-0.011
PCBD2	SM B	-0.0012	0.0016	-0.0095	-0.016	-0.0011	-0.013	-0.0074
PCBP1	SM B	0.015	0.018	-0.0079	-0.01	0.0038	-0.01	-0.022
PCBP1-AS1	SM B	-0.011	-0.008	-0.004	-0.0036	0.0074	0.0041	0.0022
PCBP2	SM B	-0.0035	0.02	-0.0089	-0.012	0.012	-0.018	-0.019
PCBP3	SM B	-0.0099	0.0047	-0.0094	-0.0076	-0.0063	0.0072	-0.0057
PCBP4	SM B	0.014	0.012	0.0073	0.0047	0.0042	0.012	0.0017
PCCA	SM B	0.014	-0.011	0.0043	-0.0094	-0.0096	-0.0053	0.013
PCCB	SM B	0.013	-0.0053	-0.0025	-0.0088	-0.012	0.0089	0.0089
PCDH12	SM B	-0.0082	0.0076	0.0018	-0.0046	0.0014	-0.0012	0.0011
PCDH9	SM B	-0.0096	0.0011	-0.0052	0.011	-0.016	-0.002	0.019
PCDHGA10	SM B	0.0021	-0.0012	0.0096	0.0044	0.0083	-0.0021	0.0012
PCDHGA11	SM B	-0.0015	0.0021	0.0065	0.00026	0.012	-0.0083	-0.0044
PCDHGA12	SM B	-0.0034	0.00056	0.01	0.00038	0.016	-0.0022	0.0032
PCDHGA4	SM B	-0.0033	-0.0044	0.007	-0.0073	0.011	0.0026	-0.0046
PCDHGA5	SM B	-0.0072	0.0022	0.0089	-0.0062	0.0087	0.0036	0.0047
PCDHGA7	SM B	-0.01	-0.00064	0.00056	-0.0055	0.015	-0.0054	-0.00056
PCDHGA8	SM B	-0.0072	0.0041	-0.0013	-0.006	0.012	0.0012	-0.0074
PCDHGB2	SM B	-0.0059	0.0013	0.0066	-0.011	0.0053	0.014	0.00034
PCDHGB3	SM B	-0.0059	-0.001	-0.00029	-0.0058	0.012	0.008	-0.011
PCDHGB4	SM B	-0.006	-0.00034	-0.0019	0.00043	0.0086	0.0073	-0.0089
PCDHGB5	SM B	-0.0078	-0.002	0.0062	-0.0047	0.011	0.0061	0.0053
PCDHGB6	SM B	-0.0049	0.0055	0.0044	0.008	0.011	0.0092	-0.00076
PCDHGB7	SM B	-0.0065	-0.0051	0.0089	0.0011	0.014	0.0021	-0.0008
PCDHGB8P	SM B	-0.0036	-0.0033	0.0058	-0.0023	0.0053	-0.0073	0.0039
PCDHGC3	SM B	0.011	-0.0076	0.015	0.015	0.011	-0.0026	-0.00089
PCED1A	SM B	-0.0044	0.019	0.0065	0.023	0.013	-0.0017	-0.0023
PCED1B	SM B	0.007	0.0025	-0.0043	0.013	-0.01	-0.021	-0.0032
PCGF3	SM B	-0.013	0.00031	0.0053	-0.0087	0.02	-0.015	0.015
PCGF5	SM B	-0.014	-0.015	-0.0031	-0.00072	0.0051	0.015	-0.03
PCGF6	SM B	0.0028	-0.0081	-0.01	-0.0043	-0.0062	-0.015	-0.011
PCK2	SM B	0.018	0.0009	0.014	0.0015	0.0032	-0.0015	0.0022
PCMTD2	SM B	-0.011	-0.0087	-0.0082	-0.0019	-0.015	0.0012	-0.0041
PCNA	SM B	0.014	-0.0059	-0.022	-0.0039	-0.004	-0.009	-0.0068
PCNT	SM B	0.0047	0.0015	0.022	-0.0076	0.0046	-0.0028	0.015
PCNX	SM B	-0.0075	-0.012	0.021	-0.0048	-0.00066	-0.0091	-0.0096
PCNXL2	SM B	-0.019	0.0055	0.0056	-0.0068	0.014	0.0016	-0.0012
PCNXL3	SM B	-9.10E-05	0.014	0.029	0.0025	-0.001	-0.0062	-0.021
PCOLCE	SM B	-0.0076	0.013	-0.0062	-0.0048	-0.0074	0.0017	-0.0008
PCSK6	SM B	0.006	0.0006	0.0011	0.012	-0.0097	0.0034	0.02
PCTP	SM B	0.0013	0.0023	0.0007	0.0053	-0.015	-0.00027	0.0033
PCYOX1	SM B	-0.019	0.0013	-0.013	-0.0029	0.00011	0.02	-0.0055
PCYOX1L	SM B	0.0035	-0.0034	0.0031	-0.0058	-0.02	-0.019	-0.008
PCYT2	SM B	0.017	0.008	0.0084	-0.0076	-0.0049	0.0067	0.011
PDAP1	SM B	0.0059	0.019	0.0066	0.0029	0.0038	-0.0097	-0.011
PDCD1	SM B	0.01	-0.00036	0.0042	0.02	-0.014	-0.0069	0.012
PDCD11	SM B	-0.0091	-0.0047	0.022	-0.0027	-0.01	-0.0019	-0.016
PDCD1LG2	SM B	0.013	-0.0079	0.0092	0.014	-0.0023	-0.002	0.012
PDCD2L	SM B	0.013	0.0011	-0.0031	-0.0014	-0.0097	-0.0051	-0.0086
PDCD4	SM B	-0.0063	-0.0088	-0.012	0.022	-0.0017	0.014	-0.0022
PDCD4-AS1	SM B	-0.0028	0.0042	-0.0071	0.0058	-0.0092	-0.014	0.0065
PDCD6IP	SM B	0.0086	-0.013	0.0098	-0.0029	0.0045	0.0024	-0.012
PDCD6IPP2	SM B	0.0047	-0.0033	0.0015	0.0048	0.0035	-0.00074	-0.0033
PDCL	SM B	-0.0019	-0.0099	-0.013	-0.00047	-0.0084	0.0054	-0.0016
PDCL3	SM B	0.0099	0.0039	-0.022	-0.023	-0.0061	0.00036	-0.006
PDCL3P4	SM B	-0.0061	-0.00037	-0.0032	0.00041	0.017	-0.01	0.0038
PDDC1	SM B	-0.0087	0.014	0.014	-0.014	0.00029	-0.0023	0.0094
PDE1B	SM B	0.005	0.0043	0.0079	-0.011	0.00099	-0.0079	0.012
PDE2A	SM B	-0.012	0.0079	-0.0065	0.016	-0.0092	0.0087	0.0031
PDE3B	SM B	-4.80E-05	-0.0056	0.0014	-0.027	0.0069	0.01	-0.015
PDE4A	SM B	0.012	0.0064	0.009	0.0079	0.014	0.0051	0.0014
PDE4D	SM B	-0.0037	-0.0014	0.0069	-0.034	0.023	0.0012	-0.0048
PDE4DIP	SM B	-0.019	0.0058	-0.0049	0.0049	-0.011	0.011	-0.0041
PDE5A	SM B	0.0023	-0.0058	-0.0013	0.0036	0.025	0.026	0.0081
PDE6B	SM B	-0.0035	0.0076	0.0049	0.021	0.0029	-0.022	0.007
PDE6C	SM B	-0.0081	0.0008	0.0044	-0.006	0.008	-0.012	0.0061
PDE6G	SM B	0.012	0.0015	0.0018	0.0018	-0.0088	-0.011	-0.0015
PDE7A	SM B	0.0033	-0.013	-0.00042	-0.015	0.0096	0.0085	0.002
PDE7B	SM B	-0.012	-0.00048	-0.0025	-0.0013	-0.023	-0.012	0.007
PDE8A	SM B	-0.021	0.00084	-0.0069	0.01	-0.0093	-0.00099	-0.0066
PDE8B	SM B	-0.0027	-0.0021	-8.30E-05	-0.0096	0.007	-0.0038	0.0089
PDF	SM B	-0.00057	0.015	0.0093	0.00074	0.00039	0.011	0.0055
PDGFD	SM B	0.0021	-0.0096	0.0007	-0.0078	-0.0049	-0.0021	0.00058
PDHX	SM B	0.014	-0.015	0.002	0.013	-0.0045	-0.00016	-0.0032
PDIA3	SM B	0.015	-0.0063	-0.0038	0.00039	0.0032	0.002	0.001
PDIA3P1	SM B	0.0062	-0.0028	-0.00055	0.0016	0.012	-0.00036	-0.0078
PDIA4	SM B	0.013	0.0011	-0.003	-0.026	-0.01	0.015	0.00075
PDIA5	SM B	0.0097	-0.0013	0.00083	-0.024	-0.0086	0.0084	0.0028
PDIA6	SM B	0.019	-0.0029	-0.0037	-0.019	-0.0045	0.0067	-0.00072
PDIK1L	SM B	-0.011	-0.012	-0.0026	-0.0017	-0.0036	0.02	0.0026
PDK1	SM B	-0.0092	-0.0038	-0.0044	-0.027	0.0065	0.0032	-0.0032
PDK2	SM B	0.012	0.0086	0.0022	0.0072	-0.016	0.0073	0.0051
PDK3	SM B	-0.02	0.0018	-0.009	-0.014	-0.0063	0.0078	0.0022
PDK4	SM B	-0.0046	0.0017	-0.011	0.0053	-0.012	0.012	0.015
PDLIM2	SM B	-0.0068	0.019	-0.0064	0.0031	-0.024	-0.0011	0.0053
PDLIM5	SM B	0.0054	-0.0088	-0.0049	-0.022	-0.023	0.0091	0.0059
PDLIM7	SM B	0.0094	0.0087	0.009	-0.0084	0.0071	-0.01	-0.014
PDP1	SM B	-5.10E-05	-0.015	-0.0019	-0.023	0.0094	0.024	-0.0059
PDP2	SM B	-0.0036	-0.0033	0.0033	0.0051	0.0021	-0.00054	-0.00063
PDPR	SM B	-0.0058	-0.0066	0.016	-0.0083	-0.0028	-0.0046	-0.00093
PDS5A	SM B	-0.0043	-0.022	0.018	-0.0069	-0.016	0.0057	-0.021
PDS5B	SM B	-0.0029	-0.02	0.0092	-0.0098	-0.0023	0.0031	-0.0061
PDSS1	SM B	-0.0027	-0.00087	-0.006	-0.013	-2.00E-05	-0.0079	0.016
PDXDC1	SM B	-0.0063	-0.0075	0.0019	-0.011	-0.013	0.0036	-0.006
PDXDC2P	SM B	-0.01	-0.004	0.0063	-0.01	0.007	-0.0033	0.011
PDXK	SM B	-0.0084	0.013	0.0064	-0.01	-0.011	0.019	-0.0053
PDXP	SM B	-0.00033	0.017	-0.0062	0.0012	-0.02	-0.0044	-0.00085
PDZD11	SM B	0.022	-0.0042	-0.0042	-0.00083	0.0024	-0.01	0.0048
PDZD2	SM B	-0.0061	-0.003	0.011	0.00077	0.0034	-0.013	0.0065
PDZD8	SM B	-0.003	-0.0022	0.0078	-0.002	-0.0062	0.0045	-0.012
PEA15	SM B	0.013	0.0019	0.003	0.02	-0.0077	-0.0011	0.00089
PEAK1	SM B	-0.0051	-0.0034	0.013	0.011	-0.0055	-0.015	0.0036
PEBP1	SM B	0.017	0.018	-0.01	-0.011	-0.0037	0.0063	-0.002
PEBP4	SM B	0.013	-0.003	0.0061	0.023	-0.0044	-0.0058	0.0032
PECAM1	SM B	-0.014	0.0069	-0.012	0.014	-0.025	-0.0014	0.0023
PECR	SM B	0.0017	-0.00024	-0.0057	-0.016	0.0044	0.00029	-0.006
PEG10	SM B	-0.00057	-0.0065	0.012	-0.0021	0.0031	0.0035	0.0026
PELI1	SM B	0.00033	-0.017	-0.0053	0.0008	0.016	0.017	0.0056
PELI2	SM B	-0.018	0.00014	-0.0078	0.0053	-0.011	0.0061	-0.01
PELI3	SM B	-0.011	0.011	-0.0029	0.008	0.0054	0.011	-0.0046
PELO	SM B	1.30E-05	-0.0032	-0.013	0.0037	0.0052	0.0078	-0.0011
PELP1	SM B	-0.0058	0.011	0.012	0.0063	0.0095	-0.0051	-0.0044
PEMT	SM B	0.00074	0.021	-0.0057	-0.0048	-0.0045	0.0063	-0.00096
PER1	SM B	-0.00016	0.015	0.014	0.013	-0.0018	-0.0063	-0.0024
PER2	SM B	0.0025	-0.0022	0.011	-0.00098	0.0023	-0.011	0.0059
PER3	SM B	-0.00077	-0.0059	-0.0035	0.0025	-0.0066	0.0015	-0.0061
PERP	SM B	0.012	-0.0022	-0.0051	-0.028	0.011	0.014	0.0052
PET100	SM B	0.013	0.015	-0.013	0.0029	0.0026	-0.02	-0.013
PET117	SM B	0.00087	0.0085	0.00073	0.00034	0.012	-0.0039	-0.0048
PEX1	SM B	-0.012	-0.018	0.0026	-0.00078	-8.60E-05	0.0074	0.00095
PEX10	SM B	0.0019	0.013	0.0056	0.0091	0.0017	0.02	0.011
PEX11A	SM B	-0.0059	-0.0013	-0.01	0.00037	-0.0035	-0.002	0.0064
PEX11G	SM B	-0.0086	0.015	0.0068	-0.0044	0.018	-0.0087	0.014
PEX12	SM B	-0.0033	-0.01	-0.0096	0.0054	0.0069	0.021	-0.0015
PEX14	SM B	0.003	0.01	0.0042	0.0052	0.0099	-0.0069	0.0046
PEX26	SM B	0.0013	0.0053	0.017	-0.0032	0.014	8.00E-05	0.013
PEX5	SM B	-0.0099	0.00064	0.0092	-0.0049	-0.014	0.0091	-0.01
PEX6	SM B	-0.0016	0.0055	0.0036	0.0037	-0.0041	0.00089	0.0075
PEX7	SM B	-0.0017	0.00012	-0.0091	0.013	0.0053	-0.0036	-0.0053
PFAS	SM B	-0.015	0.0037	0.015	-0.0025	-0.02	0.0052	-0.0098
PFDN1	SM B	0.014	0.0017	-0.018	0.0035	0.0027	-0.0026	-0.0082
PFDN2	SM B	0.014	0.012	-0.016	0.0072	0.0086	-0.011	-0.015
PFDN4	SM B	0.012	-0.00099	-0.016	-0.0076	0.01	-0.018	-0.02
PFDN5	SM B	-0.011	0.019	-0.023	-0.00016	0.00023	-0.013	-0.018
PFDN6	SM B	0.0084	-0.0028	0.0038	0.0048	0.0016	-0.0074	0.00061
PFKFB2	SM B	-0.013	-0.0027	-0.0056	-0.016	-0.021	0.0019	0.0078
PFKFB3	SM B	-0.0065	0.00022	-0.00078	-0.013	-0.019	0.0076	-0.0092
PFKFB4	SM B	0.0049	0.00081	-0.0019	0.0049	-0.0066	0.017	0.0039
PFKL	SM B	0.011	0.012	0.017	-0.003	-0.016	0.012	0.0077
PFKM	SM B	-0.015	0.006	-0.0023	0.0014	-0.0058	0.0036	0.015
PFKP	SM B	0.019	-0.0015	0.014	0.0058	0.00018	-0.0031	0.012
PFN1	SM B	0.021	0.018	-0.0091	-0.01	-0.0096	-0.0014	-0.0025
PFN1P2	SM B	-0.01	-0.0027	0.0012	-0.0048	0.0052	-0.0062	0.0093
PFN2	SM B	-0.012	0.0087	-0.0061	0.0022	0.00026	0.011	-0.0059
PFN4	SM B	-0.0077	-0.0012	0.0036	0.007	0.0055	-0.0072	0.015
PGAM1	SM B	0.022	0.00029	-0.0037	-0.0064	-0.0089	0.0053	-0.0028
PGAM2	SM B	-0.016	0.0095	0.014	-0.0052	-0.0055	-0.0033	-0.0059
PGAM5	SM B	0.00041	0.007	0.013	-0.0051	-0.015	0.004	-0.018
PGAP1	SM B	0.006	-0.011	0.0078	0.022	0.022	-0.0072	-8.00E-05
PGAP2	SM B	-0.0048	0.009	-0.0044	0.0037	0.005	0.0055	-0.015
PGAP3	SM B	-0.01	0.0092	0.0061	0.011	-0.0035	0.0042	0.0045
PGBD1	SM B	-0.0034	0.0026	-0.0029	-0.007	0.0064	0.0031	-0.00044
PGBD2	SM B	-0.013	0.00018	-0.017	0.011	-0.012	0.01	0.0055
PGBD4	SM B	-0.0094	0.0021	0.0033	-0.0027	0.016	-0.0064	0.015
PGD	SM B	0.017	0.0046	0.0041	-0.0022	-0.0096	0.011	0.0016
PGGT1B	SM B	0.00024	-0.011	0.0036	0.00012	-0.013	0.00094	0.0031
PGLS	SM B	0.012	0.022	0.008	-0.0039	-0.0048	0.0003	0.002
PGM1	SM B	0.0088	0.00059	-0.00048	-0.0043	-0.011	0.0022	0.0087
PGM2	SM B	0.0092	-0.013	-0.0079	-0.0066	-0.02	-0.0058	0.0051
PGM2L1	SM B	0.008	-0.013	-0.0027	-0.023	0.0048	0.0062	-0.0062
PGM3	SM B	-0.0066	-0.0031	-0.0078	-0.012	0.0032	0.0068	-7.80E-05
PGM5P2	SM B	-0.0038	0.0027	0.0092	-0.0071	0.015	-0.022	0.0062
PGP	SM B	0.0034	0.023	-8.40E-05	-0.0036	0.005	0.016	0.012
PGPEP1	SM B	-0.0053	0.0092	0.01	0.011	0.00036	0.0046	-0.00049
PGRMC1	SM B	0.013	-0.0096	-0.0087	0.0027	-0.009	-0.0042	-0.00024
PHACTR1	SM B	0.00058	-0.0034	-0.00015	0.0057	-0.0083	-0.017	-0.0013
PHACTR2	SM B	-0.0031	0.0051	-0.0048	0.012	-0.026	4.10E-05	0.0028
PHC1	SM B	-0.02	0.00066	0.0075	0.0042	-0.012	0.0057	-0.015
PHEX	SM B	0.0071	-0.0058	0.0058	0.013	-0.0064	-0.0012	0.002
PHF1	SM B	-0.013	0.015	0.0052	0.018	0.023	0.0028	-0.018
PHF11	SM B	0.015	-0.011	0.002	0.026	0.015	-0.018	-0.0092
PHF12	SM B	-0.0072	0.0073	0.02	0.0097	0.014	-0.016	-0.0045
PHF13	SM B	-0.0075	-0.003	0.01	-0.012	-0.01	0.01	-0.003
PHF14	SM B	-0.006	0.0093	-0.0055	-0.0064	0.004	-0.032	-0.001
PHF19	SM B	0.019	0.0028	0.011	-0.0085	-0.0006	-0.0032	0.00011
PHF2	SM B	0.0057	0.013	0.012	0.015	-0.0054	-0.0045	-0.0023
PHF21A	SM B	-0.00045	-0.011	0.019	-0.0055	-0.0025	-0.019	0.0024
PHF5A	SM B	0.0044	0.0022	0.0051	1.60E-05	0.004	-0.0042	-0.0044
PHF6	SM B	-0.014	-0.012	-0.00017	0.012	-0.0026	0.0047	-0.014
PHF7	SM B	-0.011	0.0028	0.0019	0.0028	0.011	-0.0066	0.016
PHF8	SM B	-0.01	-0.0038	0.027	-0.0037	-0.0046	-0.00011	-0.018
PHGDH	SM B	0.0012	0.0052	-0.0053	-0.0049	-0.0023	0.011	0.013
PHKA2	SM B	-0.016	0.00015	0.013	-0.0018	-0.015	-0.0024	-0.0063
PHKG1	SM B	-0.0057	0.004	0.0048	0.0012	0.012	-0.0099	0.011
PHLDB2	SM B	-0.011	-0.003	-0.0059	0.0086	0.0046	0.00091	0.0068
PHLDB3	SM B	-0.012	0.012	0.0057	0.0086	0.003	-0.0016	0.01
PHLPP1	SM B	-0.011	0.0089	-0.00032	0.0063	-0.0026	-0.011	-0.015
PHLPP2	SM B	-0.014	-0.0093	0.016	-0.0092	-0.0014	0.01	-0.016
PHOSPHO2	SM B	-0.016	-0.0058	-0.0057	-0.0072	0.011	-0.0057	0.011
PHPT1	SM B	0.021	0.013	1.40E-05	0.0085	0.0015	0.00072	0.0039
PHRF1	SM B	-0.006	0.0094	0.03	0.0017	-0.012	0.019	-0.012
PHTF1	SM B	0.013	-0.016	0.0048	-0.0099	-0.01	0.0016	0.0077
PHTF2	SM B	0.005	-0.016	0.0059	-0.025	0.014	0.0014	-0.0071
PHYH	SM B	0.0024	0.0035	-0.013	-0.01	0.015	0.018	0.0096
PHYHD1	SM B	0.0057	0.0028	0.0022	0.014	0.0099	0.0041	0.0092
PI16	SM B	0.0073	-0.0042	0.01	0.014	-0.0069	-0.021	0.0035
PI4K2A	SM B	0.0089	0.0008	0.011	-0.0034	-0.02	-0.011	-0.00098
PI4K2B	SM B	0.016	-0.021	0.0063	0.0012	0.006	-0.0016	-0.0086
PI4KA	SM B	-0.013	-0.0043	0.029	-0.0039	-0.015	0.0074	-0.0065
PI4KAP1	SM B	-0.0041	0.0085	0.0023	0.0042	-0.0002	-0.0064	0.0072
PI4KAP2	SM B	-0.0094	0.012	0.0098	0.00066	-0.0054	-0.0019	-0.00066
PIAS2	SM B	-0.016	-0.0066	-0.0068	-0.0055	-0.017	0.00061	-0.0004
PIAS3	SM B	-0.01	0.0052	-0.0055	-0.0049	0.015	0.027	0.0029
PIAS4	SM B	0.011	0.016	0.0073	0.0042	-0.0042	0.0015	0.014
PIBF1	SM B	-0.015	-0.0089	-0.0074	-0.004	0.0014	-0.012	0.0093
PICALM	SM B	0.0045	-0.016	0.013	-0.011	0.0032	-0.012	-0.0061
PICK1	SM B	-0.0021	0.014	0.016	-0.0032	0.0033	0.0054	0.003
PIDD1	SM B	-0.0072	0.018	0.02	-0.0034	0.01	0.0012	0.0044
PIEZO1	SM B	0.00018	0.011	0.03	-0.016	-0.005	0.0062	-0.017
PIF1	SM B	0.02	0.00061	0.013	-0.0068	0.0097	0.0018	0.0094
PIGA	SM B	-0.0034	-0.017	-0.0037	0.0017	-0.00075	0.0073	0.00092
PIGB	SM B	0.0028	-0.015	-0.0092	0.0097	0.0089	-0.014	0.006
PIGBOS1	SM B	0.0082	0.0084	-0.01	0.013	0.0077	-0.0095	-0.015
PIGF	SM B	-0.0023	-0.016	-0.0073	0.0015	0.0036	-0.017	0.0053
PIGH	SM B	0.0016	-8.30E-05	-0.016	0.0021	0.0046	-0.0054	-0.0032
PIGK	SM B	0.0014	-0.023	-0.013	0.0012	0.003	0.021	-0.0059
PIGL	SM B	-0.017	0.0014	0.01	-0.011	0.0078	-0.0059	0.02
PIGM	SM B	-0.012	-0.0023	-0.0076	0.00047	0.0084	0.0074	0.014
PIGN	SM B	-0.01	-0.013	0.00055	0.0027	-0.017	0.0078	0.0076
PIGO	SM B	-0.012	-0.00084	0.022	0.0014	-0.0028	0.0091	-0.00075
PIGP	SM B	-0.0019	0.0027	-0.019	0.0071	0.0053	-0.0054	-0.0034
PIGQ	SM B	-0.00061	0.022	0.014	0.00096	0.0089	0.018	0.011
PIGR	SM B	0.0061	1.70E-05	0.0089	0.015	-0.013	-0.012	0.0035
PIGV	SM B	0.0016	-0.0057	-0.0053	0.0099	-0.0055	0.0079	0.011
PIGW	SM B	-0.0027	-0.012	-0.0063	-0.012	0.003	0.00066	0.0056
PIGX	SM B	0.0087	-0.0048	-0.014	-0.016	-0.00098	0.0071	-0.0048
PIGZ	SM B	-0.012	0.0083	-0.0071	-0.023	-0.0078	0.006	-0.0034
PIH1D1	SM B	0.018	0.013	0.0091	-0.0016	-0.0031	-0.0066	0.015
PIK3AP1	SM B	0.0049	-0.02	0.013	0.019	-0.019	0.013	-0.014
PIK3C2A	SM B	-0.013	-0.02	0.014	-0.002	-0.0099	0.0051	-0.011
PIK3C2B	SM B	-0.011	0.0042	0.017	-0.012	0.011	-0.014	-0.0027
PIK3CA	SM B	-0.0056	-0.023	0.0028	-0.0069	-0.0072	0.012	-0.0043
PIK3CB	SM B	-0.012	-0.013	0.0073	0.0034	-0.0035	0.0017	-0.0064
PIK3CD	SM B	-0.012	0.00011	0.02	0.00033	-0.022	-0.0015	-0.014
PIK3CD-AS1	SM B	-0.018	0.0017	0.0092	-0.0059	0.0029	-0.02	0.014
PIK3CD-AS2	SM B	-0.011	-0.0075	0.0066	-0.0087	0.0026	-0.0066	0.0051
PIK3CG	SM B	-0.013	-0.0085	0.007	-0.0068	0.0037	0.015	-0.017
PIK3IP1	SM B	0.0014	0.0073	-0.0046	-0.00058	0.015	0.034	0.013
PIK3IP1-AS1	SM B	-0.0092	0.0061	0.00075	-0.00088	0.0046	-0.0049	-0.0014
PIK3R1	SM B	-0.0013	-0.011	0.014	-0.0048	0.0028	0.0078	0.0018
PIK3R2	SM B	0.0033	0.015	0.0057	0.0017	-0.0057	0.017	-0.015
PIK3R3	SM B	0.014	-0.0074	0.011	-0.01	-0.0039	-0.0056	-0.0046
PIK3R4	SM B	-0.013	-0.022	0.0043	0.00029	-0.0097	0.014	-0.0062
PIK3R5	SM B	0.018	-0.0032	0.016	-0.019	0.012	0.017	-6.80E-05
PIK3R6	SM B	0.01	0.0063	0.0058	-0.024	-0.0052	0.009	0.012
PIKFYVE	SM B	-0.004	-0.02	0.026	0.00071	-0.02	-0.014	-0.0067
PILRA	SM B	0.0039	0.0068	-0.0083	0.0095	-0.015	0.0066	0.016
PIM1	SM B	0.0046	0.0022	0.0038	-0.013	-0.0032	0.0054	0.0025
PIM2	SM B	0.015	-0.0038	-0.0012	0.0019	-0.008	-0.0015	0.0028
PIM3	SM B	0.0053	0.019	0.0051	-0.0069	0.0067	0.015	-0.0025
PIN1	SM B	0.015	0.023	0.0002	-0.00046	0.0033	0.0037	0.01
PIN4	SM B	0.0064	0.0025	-0.014	0.0075	0.0058	-0.015	-0.0083
PIN4P1	SM B	-0.004	-0.0026	0.0077	-0.01	-0.00075	-0.0079	0.006
PINK1	SM B	0.0014	0.016	-0.00065	-0.0035	-0.011	0.0097	0.011
PINK1-AS	SM B	-0.01	0.007	-0.0019	-0.0047	-0.0036	-0.0027	0.0082
PINX1	SM B	0.0086	0.0064	-0.01	0.0038	-0.0024	0.0062	-0.011
PIP4K2B	SM B	-0.011	-0.0035	0.024	-0.0021	-0.0046	0.0049	-0.02
PIP4K2C	SM B	0.019	-0.013	0.0069	0.0095	0.0053	0.00064	0.0059
PIP5K1A	SM B	-0.002	-0.0081	0.013	-0.0024	-0.0017	-0.0042	-0.0057
PIP5K1B	SM B	-0.011	-0.0014	-0.0071	0.0023	-0.018	-0.021	0.0011
PIP5K1C	SM B	-0.003	0.012	0.024	0.0062	-0.016	0.0066	-0.013
PITPNA	SM B	0.013	-0.0082	0.0019	-0.017	-0.0079	0.015	-0.0041
PITPNA-AS1	SM B	-0.004	0.014	-0.012	-0.0072	0.0076	-0.0062	-0.0091
PITPNC1	SM B	0.0086	-0.0044	0.0042	-0.033	0.0084	-0.0039	-0.0037
PITPNM1	SM B	-0.0012	0.019	0.025	-0.00083	-0.025	0.01	-0.01
PITPNM2	SM B	-0.014	0.01	0.0047	0.0082	-0.01	-0.012	-0.013
PITRM1-AS1	SM B	-0.0068	-0.0031	0.013	-0.001	0.0046	-0.0063	-0.0052
PJA1	SM B	-0.0095	0.0049	-0.013	0.021	-0.011	0.025	0.0012
PKD1	SM B	-0.013	0.02	0.02	0.0043	-0.00033	0.0013	-0.01
PKD1P1	SM B	-0.0094	0.012	0.025	-0.00058	-0.0069	0.0063	-0.019
PKD1P6	SM B	-0.011	0.0091	0.017	-0.0066	-0.0025	-0.0026	-0.015
PKD2	SM B	-0.00025	-0.0058	0.01	-0.0073	0.007	0.0044	0.0027
PKD2L2	SM B	-0.0084	0.0023	0.0083	-0.0059	0.0064	-0.017	0.0087
PKHD1L1	SM B	-0.0059	-0.0032	-0.0043	0.00097	0.012	-0.0026	-0.00083
PKI55	SM B	-0.0056	0.0092	0.0018	-0.0073	0.0041	0.0053	-0.0044
PKIA	SM B	-0.0074	-0.015	-0.014	-0.01	-0.0074	0.0018	-0.014
PKIG	SM B	-0.0053	0.011	-0.013	0.016	0.0016	-0.013	-0.0035
PKMYT1	SM B	0.012	0.0049	0.00067	-0.024	-0.0087	-0.01	-0.0035
PKN1	SM B	0.0045	0.025	0.017	0.011	-0.002	0.0098	-0.0019
PKN2	SM B	-0.015	-0.016	-0.0031	-0.0052	0.0032	-0.0048	0.0082
PKN3	SM B	-0.0051	0.0058	0.007	0.011	-0.011	-0.0054	0.0048
PKNOX1	SM B	-0.0096	0.0017	-0.0081	-0.012	0.0027	0.0055	-0.013
PKP4	SM B	0.00032	0.0026	-0.0079	-0.0099	-0.0057	0.0046	-0.0067
PLA2G12A	SM B	-0.011	0.0062	-0.0045	-0.026	0.003	-0.0006	0.0055
PLA2G15	SM B	0.014	0.0035	0.0068	0.0064	-0.0054	0.014	0.012
PLA2G16	SM B	0.013	-0.00089	-1.40E-05	-0.0084	0.0061	0.014	0.012
PLA2G2D	SM B	0.014	-0.0033	0.0051	0.018	0.0016	-0.0028	0.011
PLA2G4B	SM B	-0.013	-0.0045	0.016	-0.0029	0.0049	0.0052	-0.0073
PLA2G4C	SM B	0.0046	-0.0011	0.0031	0.006	-0.0023	0.005	0.0064
PLA2G6	SM B	-0.01	0.0048	0.021	0.0053	-0.0069	-0.0057	-0.00085
PLAC4	SM B	0.006	-0.0077	0.012	-0.0022	0.0086	-0.016	0.0038
PLAC8	SM B	0.0017	0.00054	-0.0025	0.019	-0.014	-0.026	-0.018
PLAG1	SM B	-0.019	-0.0018	-0.0073	0.0088	0.0099	0.0096	-0.0072
PLAGL1	SM B	-0.0084	0.0012	-0.006	0.0085	-0.014	-0.013	0.0077
PLAGL2	SM B	0.005	-0.0049	0.016	0.0056	-0.0091	0.012	-0.0073
PLAUR	SM B	0.0072	0.00091	-0.0025	0.006	-0.016	0.0086	0.019
PLBD1	SM B	-0.0055	0.0069	-0.01	7.10E-05	-0.02	0.0072	0.011
PLBD2	SM B	-0.0025	0.012	0.0077	0.0013	-0.0057	0.017	0.00027
PLCB1	SM B	0.00086	-0.0022	-0.001	0.0016	0.0042	-0.0076	0.0067
PLCB2	SM B	-0.0032	-0.00086	0.021	0.014	-0.015	-0.0045	0.0049
PLCB3	SM B	-0.0078	0.0043	0.0032	-0.00059	0.0015	-0.0021	0.012
PLCD1	SM B	-0.0078	0.013	-0.0087	0.0027	0.0034	0.019	-0.0048
PLCD4	SM B	-0.0044	0.0047	0.0073	0.00046	0.0044	-0.011	-0.0016
PLCE1	SM B	-0.0059	-0.0053	0.014	-0.0062	0.004	-0.019	0.014
PLCG1	SM B	-0.013	0.0005	0.018	0.00021	-0.0023	0.0048	-0.015
PLCH2	SM B	-0.0014	0.0049	0.015	-0.0037	-0.0026	-0.0087	-0.0048
PLCL1	SM B	0.014	-0.0049	0.0052	0.017	0.0037	0.014	0.013
PLCXD2	SM B	0.0037	-0.012	0.014	-0.01	0.0067	0.0045	0.01
PLD2	SM B	-0.0048	0.012	0.011	-0.0012	-0.0018	0.015	0.0068
PLD3	SM B	0.019	0.013	0.009	0.0059	0.0046	0.017	-0.0012
PLD4	SM B	-0.0087	0.0076	-0.0031	0.02	-0.031	-0.012	0.0012
PLD6	SM B	0.0035	0.002	0.0031	-0.0053	0.008	0.00057	0.0093
PLEC	SM B	-0.0026	0.016	0.02	-0.017	-0.00055	0.0066	-0.013
PLEK	SM B	0.02	-0.0094	0.0028	-0.0014	-0.015	-0.0041	0.0022
PLEKHA1	SM B	-0.02	0.0037	-0.014	0.014	-0.0085	0.0036	-0.0042
PLEKHA2	SM B	-0.0015	0.0027	0.0051	0.0017	-0.0031	-0.043	-0.0031
PLEKHA3	SM B	0.012	-0.0082	-0.012	0.01	0.011	0.0024	-0.014
PLEKHA4	SM B	-0.0067	0.012	-0.0016	0.008	-0.0019	0.00057	0.0028
PLEKHA6	SM B	-0.019	0.0054	-0.0042	0.0019	-0.00069	0.0056	-0.01
PLEKHA7	SM B	0.0077	-0.00044	0.02	-0.0077	-0.0034	-0.0035	-0.0086
PLEKHA8	SM B	-0.0079	-0.0041	0.004	-0.015	-0.0082	0.0066	-0.0085
PLEKHA8P1	SM B	-0.0049	-0.01	-0.00035	0.00076	0.0083	0.0082	-0.00037
PLEKHB1	SM B	-0.011	0.011	-0.0096	-0.0034	0.024	0.026	-0.0094
PLEKHF1	SM B	0.0094	0.011	-0.0024	-0.0012	-0.0065	0.016	0.017
PLEKHF2	SM B	-0.014	-0.014	-0.01	0.011	0.008	0.0065	-0.022
PLEKHG1	SM B	-0.015	-0.0091	0.012	0.0092	-0.028	-0.019	-0.0076
PLEKHG2	SM B	0.00053	-0.00081	0.019	-0.0082	-0.017	-0.014	-0.019
PLEKHG4	SM B	-0.0045	0.0058	0.0083	0.0062	-0.011	-0.0077	0.0066
PLEKHG7	SM B	0.014	-0.013	0.0054	-0.013	0.02	0.0033	-0.0036
PLEKHH2	SM B	-0.0048	-0.0052	0.0019	-0.013	0.0055	-0.006	-0.0016
PLEKHJ1	SM B	0.019	0.018	0.0033	0.00029	0.003	0.017	0.01
PLEKHM1	SM B	-0.0015	0.0054	0.03	-0.00058	-0.015	-0.0011	-0.022
PLEKHM1P	SM B	-0.0073	0.011	0.025	-0.0042	-0.0043	-0.011	0.006
PLEKHM2	SM B	0.0057	0.018	0.021	0.0084	-0.013	-0.00085	-0.017
PLEKHM3	SM B	-0.017	-0.0047	0.01	-0.00089	-0.0031	0.004	0.0039
PLEKHO1	SM B	0.017	0.011	0.0083	0.023	-0.01	-0.0047	0.0056
PLEKHO2	SM B	0.016	-0.0042	0.019	0.0056	-0.019	0.0099	-0.0029
PLGRKT	SM B	0.016	-0.0025	-0.0075	0.0037	0.0046	-0.01	-0.0098
PLIN2	SM B	0.02	-0.0048	-0.0023	-0.0004	1.80E-05	0.0039	0.0078
PLIN4	SM B	-0.0053	0.0048	0.015	-0.0024	0.0094	-0.0083	0.0046
PLK1	SM B	0.011	-0.00028	0.0039	-0.018	-0.0081	-0.0079	-0.00028
PLK2	SM B	-0.0011	0.0042	-0.0061	-0.0084	-0.018	-0.0086	-0.0071
PLK3	SM B	0.0043	0.0055	0.0066	0.0078	0.0073	0.014	0.012
PLK4	SM B	0.0073	-0.012	-0.0016	-0.016	-0.0095	0.001	0.0075
PLOD1	SM B	0.0033	0.0095	0.0025	-0.014	-0.025	0.0096	0.011
PLOD3	SM B	0.008	0.014	0.009	-0.011	-0.0047	0.015	0.0056
PLP2	SM B	0.0091	0.016	-0.013	-0.0041	0.024	0.01	-0.021
PLSCR1	SM B	0.014	-0.013	0.0065	0.033	0.014	-0.0061	-0.0075
PLTP	SM B	0.0066	0.0043	0.0059	0.0009	0.0012	0.0017	0.0061
PLXDC2	SM B	0.0074	0.0011	-0.0014	7.40E-05	-0.016	0.011	0.024
PLXNA1	SM B	-0.018	0.015	-0.011	-0.0016	-0.0066	0.016	-0.0046
PLXNA3	SM B	-0.00092	0.008	0.028	-0.004	0.01	0.008	-0.019
PLXNB2	SM B	-0.00037	0.011	-0.003	-0.0024	-0.023	0.0099	0.013
PLXNC1	SM B	0.012	-0.014	0.025	-0.0015	-0.019	-0.0067	-0.0011
PLXND1	SM B	0.0031	0.0036	0.013	0.019	-0.0045	0.0035	0.014
PM20D1	SM B	-0.00084	-0.0027	-0.01	-0.00085	0.0039	0.0042	0.0089
PM20D2	SM B	-0.017	-0.0045	-0.0093	-0.0026	-0.0052	0.013	-0.012
PMAIP1	SM B	0.00074	-0.006	-0.0093	0.031	0.015	0.0017	-0.0096
PMEL	SM B	-0.012	-0.0011	0.00053	-0.0033	-0.0016	-0.0011	0.019
PMEPA1	SM B	-0.014	0.0056	-0.007	-0.0035	-0.021	-0.019	-0.0089
PMF1	SM B	0.0034	0.02	-0.0067	0.0053	0.0034	-0.011	-0.0038
PMFBP1	SM B	-0.0067	0.0016	0.0017	-0.0031	-0.0076	-0.0012	0.0038
PML	SM B	0.017	0.0013	0.023	0.022	0.0056	-0.0046	-0.0071
PMM1	SM B	0.0056	0.018	0.0041	-0.0024	-0.00031	0.0018	-0.004
PMS2CL	SM B	-0.00058	-0.0059	0.0085	0.0013	-0.0019	-0.0024	0.0073
PMS2P3	SM B	-0.012	0.00075	0.0015	-0.011	0.018	-0.0057	0.025
PMS2P4	SM B	-0.009	-0.001	0.0011	-0.015	0.014	-0.018	0.025
PMS2P5	SM B	-0.0068	0.0033	-0.0027	-0.0094	0.0027	-0.01	-0.00056
PMS2P7	SM B	-0.0071	0.0013	0.0052	-0.0017	0.0063	-0.0048	0.014
PMS2P9	SM B	-0.0051	1.60E-05	0.0078	-0.006	-0.0093	-0.0081	0.0061
PMVK	SM B	0.021	0.014	0.00034	-0.0082	-0.0044	0.0033	0.0009
PNKD	SM B	0.01	0.022	-0.011	0.014	0.0019	-0.0077	-0.012
PNKP	SM B	-0.0083	0.021	0.0034	-0.0098	0.011	0.0017	0.027
PNMA1	SM B	-0.0061	0.0039	-0.0072	0.0042	0.011	0.024	0.01
PNMA2	SM B	0.014	-0.0016	0.0079	0.023	0.0047	0.0069	0.012
PNMA3	SM B	-0.0045	0.0064	0.0025	0.0071	0.0027	-0.0041	0.0038
PNMA5	SM B	0.0031	0.0049	-0.0047	-0.0081	-0.0069	-0.017	0.012
PNN	SM B	-0.013	0.002	-0.016	-0.0019	0.012	-0.025	0.013
PNP	SM B	0.0046	-0.0038	-0.0061	0.0016	-0.021	-0.014	0.0047
PNPLA2	SM B	0.0019	0.028	0.012	0.012	0.00055	0.004	-0.022
PNPLA4	SM B	0.0047	0.0019	-0.01	0.0059	0.0097	0.0051	0.00097
PNPLA6	SM B	-0.0016	0.017	0.026	-0.0053	-0.0091	0.007	0.0081
PNPLA7	SM B	-0.0038	0.0048	0.017	0.016	-0.019	-0.018	0.0019
PNPT1	SM B	0.0082	-0.02	0.00077	0.023	0.011	-0.0047	-0.013
PNRC1	SM B	-0.015	0.018	-0.015	0.0028	-0.00026	-0.0016	-0.023
POC1A	SM B	0.0076	-0.00028	0.0033	-0.0046	-0.0077	-0.0015	0.0051
POC1B	SM B	0.0075	-0.017	-0.011	0.0072	0.0064	0.015	0.00084
POC5	SM B	0.00087	-0.016	-0.0088	0.011	0.0019	0.00051	0.0074
PODXL	SM B	-0.016	0.0077	-0.0044	-0.0056	-0.001	0.003	-0.0097
PODXL2	SM B	0.0094	0.0037	0.013	-0.0042	-0.0056	-0.013	-0.004
POF1B	SM B	-0.001	-0.0081	-0.0074	-0.006	0.016	0.02	-0.0092
POFUT1	SM B	-0.0032	-0.0095	0.016	0.0094	-0.018	0.011	-0.0057
POFUT2	SM B	-0.003	0.0092	0.014	0.0012	0.0066	-0.0061	-0.017
POGZ	SM B	-0.01	-0.0028	0.018	-0.0037	-0.0013	-0.018	0.0062
POLA1	SM B	-0.0027	-0.0089	0.012	-0.0039	-0.0035	0.00051	-0.022
POLA2	SM B	-0.011	-0.0011	0.0073	0.0064	0.0069	-0.0041	0.0049
POLB	SM B	0.00063	-0.0016	-0.0097	0.0043	-0.012	-0.017	-0.014
POLD1	SM B	-0.009	0.02	0.0011	-0.00052	-0.014	0.011	0.0034
POLD2	SM B	-0.0033	0.02	-0.012	0.00056	-0.02	0.011	0.01
POLD3	SM B	0.0064	-0.011	-0.014	0.00088	-0.0046	-0.00018	0.0033
POLD4	SM B	-0.0088	0.023	-0.007	0.018	-0.012	-0.019	-0.0098
POLE	SM B	-0.013	0.00084	0.024	-0.0071	-0.012	-0.0046	-0.02
POLE2	SM B	-0.0051	-0.0036	0.0019	-0.019	0.00041	-0.016	0.0084
POLE4	SM B	0.011	0.012	-0.015	0.0091	-0.0087	-0.013	-0.015
POLG2	SM B	-0.014	-0.01	0.0054	-0.0041	0.015	-0.015	0.021
POLH	SM B	-0.012	-0.0066	0.0099	0.013	-0.0076	-0.0064	0.0024
POLI	SM B	-0.011	-0.014	-0.0023	-0.0061	0.0065	0.0099	0.0096
POLL	SM B	-0.0048	0.017	0.0038	0.0039	0.0069	-0.0049	0.0029
POLM	SM B	-0.015	0.02	0.011	0.013	-0.0033	0.0019	0.0052
POLN	SM B	0.0056	-0.0058	0.005	-0.012	0.0073	-0.0013	0.0095
POLQ	SM B	0.009	-0.0057	0.0072	-0.018	-0.0031	-0.016	0.0077
POLR1A	SM B	-0.0083	-0.0086	0.026	-0.0042	0.00078	-0.0012	0.0015
POLR1B	SM B	-0.0075	-0.023	0.0088	-0.0071	-0.011	0.0093	-0.007
POLR1C	SM B	-0.00069	-0.0091	-0.0097	0.005	-0.0034	-0.0012	0.017
POLR1E	SM B	-0.0028	0.0051	-0.0069	0.0026	0.0043	0.0024	0.0031
POLR2A	SM B	-0.0061	-0.0013	0.03	0.0036	-0.011	0.0069	-0.022
POLR2C	SM B	0.0067	0.0044	-0.0085	0.0073	0.0015	0.0045	-0.0024
POLR2I	SM B	0.014	0.018	-0.0073	0.00033	0.0069	-0.0088	-0.018
POLR2J	SM B	0.013	0.021	-0.009	0.0022	-0.0039	-0.0062	-0.0099
POLR2J2	SM B	-0.0018	0.0012	-0.00052	0.0022	0.0016	-0.0081	0.012
POLR2J3	SM B	-0.0063	0.0016	0.00043	0.0058	0.012	-0.012	0.01
POLR2J4	SM B	-0.015	0.0068	0.0047	0.00095	0.0025	-0.021	0.014
POLR2K	SM B	0.017	-0.0083	-0.015	0.01	0.015	-0.01	-0.019
POLR2L	SM B	0.016	0.02	-0.0037	-0.0065	0.002	-0.00049	-0.011
POLR2M	SM B	-0.004	0.0073	0.006	0.011	0.0055	0.0057	0.00068
POLR3A	SM B	-0.011	-0.011	0.02	0.003	-0.0094	0.0052	0.0043
POLR3B	SM B	-0.0063	-0.011	-0.0021	-0.0014	-0.012	0.0074	0.0015
POLR3F	SM B	-0.0014	-0.015	-0.011	-7.10E-05	0.0059	0.003	-0.0024
POLR3G	SM B	0.0041	-0.012	0.00013	-0.01	-0.00021	-0.0023	-0.011
POLR3GL	SM B	0.0098	0.0011	-0.023	0.01	0.0084	0.00084	-0.00046
POLR3H	SM B	-0.0031	0.011	0.016	0.0048	-0.0049	0.0084	-0.013
POLR3K	SM B	0.0088	0.0013	-0.012	-0.0073	-0.0031	-0.018	-0.0086
POLRMT	SM B	-7.20E-05	0.018	0.015	0.0059	0.00064	0.018	-0.00021
POMC	SM B	0.0032	0.01	-0.0055	0.0094	0.00097	0.0022	0.0034
POMGNT2	SM B	-0.015	0.0057	-0.0074	0.0052	-0.0057	0.013	-0.0059
POMK	SM B	-0.0075	-0.0016	0.009	-0.011	-0.0022	-0.0027	0.00094
POMP	SM B	0.024	-0.0016	-0.0086	-0.0057	-0.0046	-0.017	-0.0021
POMT1	SM B	-0.0031	0.01	0.0017	-0.0029	-0.017	-0.013	0.029
POMT2	SM B	-0.0099	0.005	0.01	6.00E-06	0.0032	0.0039	-0.005
POMZP3	SM B	-0.0057	-0.0002	0.0026	0.006	0.0062	-0.012	0.0078
PON2	SM B	-0.017	0.0028	-0.017	0.004	0.0088	0.01	0.0057
POP1	SM B	0.003	-0.0053	-0.0013	-0.0024	-0.0095	-0.0049	-0.0016
POP5	SM B	-0.013	0.0082	-0.017	0.016	-0.00043	-0.011	0.0038
POP7	SM B	0.0061	0.023	-0.012	-0.0041	0.0026	0.013	-0.0049
POPDC2	SM B	-0.0042	-0.00053	-5.30E-05	-0.0059	0.017	0.0076	0.0072
PORCN	SM B	0.0043	0.015	0.00074	-0.00066	0.017	0.003	-0.00027
POTEG	SM B	0.0054	-0.0006	0.0054	-0.0042	0.011	-0.0031	0.0026
POTEH	SM B	0.0036	-0.00039	0.0069	-0.0055	0.009	-0.0043	-0.0027
POTEM	SM B	0.005	0.002	0.0015	-0.00064	0.01	-0.0043	0.0032
POU2F2	SM B	0.0071	0.025	0.011	0.011	-0.012	-0.024	-0.001
POU5F1P4	SM B	-0.0099	-0.0021	0.017	-0.0052	5.50E-05	-0.0043	0.0068
POU6F1	SM B	-0.014	0.016	0.0064	0.016	0.018	-0.00079	-0.00063
PP2D1	SM B	-0.011	-0.0062	0.0052	-0.0053	0.0081	-0.0048	0.011
PP7080	SM B	-0.0041	0.0094	0.00017	0.0027	0.011	0.0023	-0.0071
PPA1	SM B	0.019	-0.0064	-0.0056	-0.026	0.0031	-0.0041	-0.0075
PPAN	SM B	-0.0017	0.011	0.0084	0.0038	0.012	0.0018	-0.0065
PPAP2A	SM B	-0.0099	0.0068	-0.0086	0.0034	-0.014	-0.0079	0.0031
PPAP2B	SM B	0.0091	0.00091	0.0054	0.018	-0.013	0.0031	0.0087
PPAP2C	SM B	0.013	0.0027	0.005	-0.014	0.0011	0.0077	-0.0014
PPAPDC1B	SM B	0.011	-0.0083	0.008	-0.013	0.0091	-0.016	0.0075
PPAPDC2	SM B	-0.0078	-0.012	0.0033	-0.0017	0.011	0.003	0.0058
PPAPDC3	SM B	-0.001	0.0055	0.00025	0.014	-0.0072	-0.0044	0.0063
PPARA	SM B	0.0094	0.0048	0.012	-0.0019	-0.003	-0.0057	0.0091
PPARD	SM B	-0.011	0.0074	0.016	0.0044	-0.004	0.0041	-0.015
PPARG	SM B	0.012	-0.0067	0.0046	-0.0044	-0.0043	-0.0097	0.006
PPARGC1B	SM B	-0.014	0.012	0.0086	-0.01	0.0082	0.0072	-0.005
PPAT	SM B	0.0049	-0.021	-0.0062	-0.0033	-0.0097	0.0069	0.0018
PPBP	SM B	0.0007	0.0039	0.0011	-0.0014	-0.012	-0.00087	0.011
PPCDC	SM B	0.013	0.0028	-0.0012	-0.004	-0.0034	-0.001	0.016
PPDPF	SM B	0.0074	0.019	0.0017	0.011	0.0077	0.0019	-0.012
PPFIBP1	SM B	-0.012	0.00015	-0.0046	0.0058	-0.0055	-0.004	0.0015
PPFIBP2	SM B	-0.0031	0.0022	0.0053	0.013	-0.021	-0.0024	0.0044
PPIB	SM B	0.016	0.0097	-0.0032	-0.023	0.00069	-0.0027	-0.0084
PPID	SM B	0.0072	-0.012	-0.018	0.0073	0.0053	0.0002	-0.015
PPIEL	SM B	-0.0083	-0.0047	0.0031	-0.0019	0.012	-0.005	0.007
PPIF	SM B	0.011	0.0037	0.0059	0.016	-0.012	-0.0092	-0.0016
PPIL1	SM B	0.0086	-0.0055	-0.0061	0.011	0.0057	0.0043	-0.018
PPIL4	SM B	-0.00071	-0.019	-0.013	0.0038	0.01	-0.00021	0.014
PPIL6	SM B	0.00038	0.00011	-0.0082	-0.011	0.0077	0.0097	0.012
PPIP5K1	SM B	-0.019	-0.00017	0.0055	0.00012	-0.0021	0.014	-0.00027
PPIP5K2	SM B	-0.01	-0.026	-2.80E-05	-0.0073	-0.013	-0.0087	-0.0019
PPL	SM B	-0.0044	0.002	0.0068	-0.0018	0.0046	-0.005	0.011
PPM1A	SM B	0.0046	-0.0057	-0.0032	0.0033	0.00021	-0.0052	-0.021
PPM1F	SM B	-0.015	0.012	0.011	-0.0041	-0.011	0.02	-0.01
PPM1J	SM B	-0.014	0.0047	-0.0066	0.0094	0.0016	-0.014	-0.00059
PPM1K	SM B	0.011	-0.0094	0.003	0.036	0.015	-0.013	-0.0014
PPM1L	SM B	0.009	-0.0067	0.01	-0.022	-0.0033	0.014	0.0089
PPM1M	SM B	0.0066	0.0027	0.0051	-0.03	-0.013	-0.0071	0.0071
PPM1N	SM B	-0.013	0.015	-0.0025	-0.0073	-0.0038	0.0083	0.016
PPME1	SM B	0.0097	-0.005	-0.0053	-0.00062	-0.0079	0.016	0.0095
PPOX	SM B	0.0043	0.012	-0.007	-0.027	-0.00033	0.01	0.029
PPP1CB	SM B	0.0021	-0.021	-0.0068	0.0029	0.0024	-0.0022	-0.018
PPP1R12B	SM B	-0.017	0.0022	0.01	-0.0084	-0.0085	-0.0035	0.014
PPP1R12C	SM B	-0.0015	0.03	0.0083	-0.00013	0.009	-0.01	-0.0047
PPP1R13B	SM B	-0.01	0.008	0.0077	-0.021	0.0053	-0.00018	-0.0027
PPP1R13L	SM B	-0.0088	0.009	-0.00045	0.00028	0.0041	-0.0072	0.0062
PPP1R14A	SM B	0.00024	0.0068	0.0019	-0.0053	-0.011	-0.024	-0.0047
PPP1R14B	SM B	0.0034	0.023	-0.0091	-0.016	-0.011	0.0017	-0.0031
PPP1R15A	SM B	0.01	0.012	-0.00038	0.0062	0.0019	0.0033	-0.0079
PPP1R15B	SM B	-0.0024	-0.0052	0.013	0.0051	0.0084	0.0067	-0.028
PPP1R16A	SM B	0.0043	0.017	0.0071	-0.0019	0.00029	0.013	0.0057
PPP1R16B	SM B	-0.01	-0.0053	0.02	-0.0069	-0.014	0.025	-0.01
PPP1R18	SM B	0.016	0.0091	0.011	0.0023	-0.0054	-0.019	-0.022
PPP1R21	SM B	-0.00029	-0.0082	-6.60E-05	-0.004	-0.0021	-0.011	0.0069
PPP1R26	SM B	0.0058	0.00072	0.014	0.0046	-0.0047	0.0045	-0.0018
PPP1R32	SM B	-0.0023	0.0067	0.011	-0.0064	0.0053	-0.0003	0.0021
PPP1R35	SM B	0.00029	0.028	-0.0054	-0.00039	0.015	0.0034	0.0097
PPP1R37	SM B	-0.0045	0.014	0.011	-0.00098	4.00E-05	-0.004	0.0046
PPP1R3B	SM B	-0.0053	-0.0034	0.0059	0.0098	-0.0058	0.014	-0.003
PPP1R3D	SM B	0.0029	-0.0044	0.015	0.005	0.014	0.0062	0.0065
PPP1R3E	SM B	-0.015	0.0049	-3.20E-05	0.001	0.014	-0.012	0.0033
PPP1R3F	SM B	-0.0086	0.012	0.0089	0.0086	0.0073	0.012	-0.0014
PPP1R3G	SM B	0.011	0.0015	0.0063	0.011	-0.014	-0.0034	0.0097
PPP1R7	SM B	0.021	-0.0035	-0.0024	-0.0011	-0.0079	-0.014	-0.0009
PPP1R8	SM B	0.0011	-0.005	0.0064	-0.0016	-0.0015	0.0022	-0.00095
PPP1R9A	SM B	0.012	-0.013	0.0093	-0.007	0.01	-0.0038	0.013
PPP1R9B	SM B	0.002	0.022	0.0083	0.0068	0.0032	-0.019	-0.0072
PPP2CB	SM B	0.00037	0.0046	-0.011	-0.0017	0.0076	-0.0076	-0.00017
PPP2R1B	SM B	-0.0027	-0.023	0.0025	-0.0031	-0.016	0.0082	-0.00063
PPP2R2A	SM B	0.015	-0.0047	-0.0032	0.0068	0.011	-0.014	-0.018
PPP2R3A	SM B	-0.012	-0.0014	-0.0041	-0.0042	0.0026	-0.0014	-0.0048
PPP2R4	SM B	0.006	0.011	0.013	-0.0005	-0.0049	-0.01	-0.0043
PPP2R5B	SM B	0.0067	0.0096	0.01	0.00053	-0.017	-0.0033	0.0039
PPP3CA	SM B	-0.012	0.00061	-0.012	-0.002	-0.0044	-0.024	-0.011
PPP3CB	SM B	0.011	-0.0079	5.10E-05	-0.015	0.015	-0.022	-0.0059
PPP3CB-AS1	SM B	-0.014	-0.011	-0.0035	0.0021	0.005	-0.0077	-0.0091
PPP3R1	SM B	0.0079	-0.01	0.0051	0.0018	0.0035	-0.005	-0.0036
PPP4R1	SM B	0.0028	-0.0048	0.0014	-0.032	-0.0011	0.0092	-0.015
PPP4R1L	SM B	0.0018	-0.0066	0.014	-0.0057	-0.0037	-0.0031	-0.0018
PPP4R2	SM B	0.013	-0.013	-0.0024	-0.0032	0.0019	0.0007	-0.01
PPP5C	SM B	0.0073	0.006	0.0037	-0.0081	-0.027	-0.00066	0.0026
PPP6R1	SM B	0.0056	0.0091	0.033	0.0077	-0.011	0.0093	-0.022
PPRC1	SM B	-0.013	-0.0047	0.019	-0.0031	-0.0084	0.017	-0.012
PPTC7	SM B	-0.0054	-0.0054	0.015	-0.0052	0.00083	-0.0014	0.011
PQLC1	SM B	-6.60E-05	0.024	0.0044	0.0071	-0.014	0.0052	-0.015
PQLC2	SM B	0.00082	0.015	-0.0015	0.012	-0.01	0.0042	0.01
PQLC3	SM B	0.015	-0.0089	-0.017	-0.0045	0.0057	0.019	0.01
PRADC1	SM B	0.018	0.0083	-0.0035	-0.015	-0.00087	-0.0012	0.0022
PRAF2	SM B	0.017	0.016	0.00023	0.0017	-0.0019	0.003	-0.0056
PRAM1	SM B	0.0062	0.0061	-0.0047	0.0038	-0.015	0.011	0.024
PRAME	SM B	-0.0009	0.004	-0.0034	-0.0038	-0.0017	0.0036	0.0095
PRC1	SM B	0.0093	-0.0031	0.0015	-0.014	-0.0032	-0.0081	0.0059
PRCAT47	SM B	0.001	0.002	-0.0042	-0.00093	-0.0055	-0.01	-0.00035
PRCD	SM B	-0.013	0.0085	-0.0052	-0.0028	0.0068	0.015	0.0082
PRCP	SM B	-0.01	0.0041	-0.022	0.0062	-0.022	0.0035	0.0042
PRDM1	SM B	0.014	-0.0015	0.001	-0.019	0.0087	0.019	0.0036
PRDM10	SM B	-0.012	-0.0071	0.011	-0.0096	-0.0047	0.014	0.0044
PRDM11	SM B	-0.013	0.0034	0.0064	0.0036	-6.30E-05	0.0046	-0.0025
PRDM15	SM B	-0.0042	-0.0032	0.016	-0.025	-0.00055	0.0015	0.00012
PRDM4	SM B	0.0064	-0.0039	0.0055	-0.016	0.014	0.021	-0.0056
PRDM8	SM B	-0.0071	0.0039	0.0023	-0.011	0.016	0.0077	-0.017
PRDX1	SM B	0.023	0.00097	-0.005	-0.0032	0.00091	-0.0051	-0.003
PRDX2	SM B	-0.0015	0.021	-0.013	-0.012	-0.00023	0.0084	-0.0064
PRDX3	SM B	0.0099	-0.0094	-0.023	-0.0034	-0.014	-0.0035	0.0064
PRDX4	SM B	0.019	0.0026	-0.011	-0.013	-0.0061	0.004	-0.0019
PRDX5	SM B	0.022	0.013	-0.0049	-0.0074	-0.00073	0.0028	0.00036
PRDX6	SM B	0.017	-0.00066	-0.0029	0.0067	-0.0068	-0.0019	0.0025
PRELID1	SM B	0.018	0.016	-0.0043	-0.002	0.0027	0.0029	-4.80E-05
PRELID2	SM B	-0.0095	0.0042	-0.0075	0.011	0.0033	0.0051	0.00058
PREPL	SM B	-0.014	-0.019	-3.60E-05	0.0026	-0.0031	0.003	-0.0034
PREX1	SM B	0.0038	-0.001	0.035	-0.0072	-0.015	0.012	-0.018
PRF1	SM B	0.017	-4.30E-05	0.0052	-0.0035	-0.00064	0.0042	0.0081
PRICKLE1	SM B	-0.02	0.0031	-0.0092	0.021	-0.016	0.00021	-0.0035
PRICKLE2	SM B	-0.0013	-0.0048	0.0081	-0.02	0.0081	-0.00021	-0.011
PRICKLE3	SM B	0.0047	0.01	0.012	0.0064	-0.006	-0.0055	-0.0042
PRICKLE4	SM B	-0.0039	0.0066	-3.70E-05	-0.0028	-0.003	0.011	0.0048
PRIM1	SM B	-0.012	-0.0048	-0.013	0.011	0.0074	-0.013	-0.011
PRIM2	SM B	-0.0016	-0.0063	-0.0033	0.0013	0.0025	-0.0073	-0.0059
PRIMPOL	SM B	0.00059	-0.0038	-0.0076	0.0052	0.017	0.0039	-0.00078
PRKAA1	SM B	-0.0097	-0.029	0.00079	0.0045	0.00041	0.013	-0.018
PRKAB2	SM B	-0.017	-0.0061	0.003	-0.014	0.0055	0.0059	-0.0051
PRKACA	SM B	0.00057	0.014	0.0063	-0.01	-0.0031	-0.0021	0.0037
PRKACB	SM B	0.0064	-0.03	0.0054	0.0037	-0.0073	0.0033	-0.019
PRKAG1	SM B	0.02	-0.013	-0.003	-0.0047	0.0021	-0.0065	-0.00054
PRKAG2-AS1	SM B	-0.0022	0.0098	-0.01	-0.0097	-0.0038	0.0019	-0.011
PRKAR1B	SM B	0.014	0.0072	0.0066	-0.011	-0.00045	-0.014	0.017
PRKAR2A	SM B	0.0058	-0.0061	0.0084	0.00081	0.012	-0.001	-0.0016
PRKAR2A-AS1	SM B	-0.0081	0.0017	0.0025	0.0045	0.0046	0.00041	-5.70E-05
PRKAR2B	SM B	0.0035	0.0024	0.00028	-0.0017	-0.0073	0.0078	0.015
PRKCD	SM B	0.019	0.0018	0.012	-0.00036	0.011	0.023	-0.0049
PRKCE	SM B	-0.012	0.0067	0.0089	0.018	-0.017	-0.018	-0.015
PRKCH	SM B	-0.0032	-0.00036	-0.0029	-0.0011	-0.016	0.0021	0.0097
PRKCI	SM B	-0.013	4.30E-05	-0.01	-0.0063	-0.0044	0.02	-0.0036
PRKCSH	SM B	0.0016	0.015	0.01	-0.0055	-0.012	-0.0035	-0.014
PRKCZ	SM B	-0.0016	0.014	0.0019	0.0077	-0.0057	0.0049	0.0046
PRKD1	SM B	-0.00049	-0.002	-0.0025	0.0076	-0.0035	0.0022	0.0036
PRKD2	SM B	0.0061	0.0089	0.017	-0.0035	-0.0053	-0.0084	-0.025
PRKD3	SM B	-0.013	-0.016	0.0052	-0.0008	-0.022	-0.014	-0.0071
PRKDC	SM B	-0.013	-0.0054	0.02	-0.012	-0.0081	-0.0071	-0.0045
PRKG2	SM B	-0.0024	-0.0033	0.0025	-0.0036	0.0046	0.0087	-0.0029
PRKRIP1	SM B	-0.006	0.0045	0.0014	-0.0022	0.0037	-0.0022	0.015
PRKX	SM B	0.0064	-0.00019	0.0021	0.0053	0.0097	0.0064	0.0073
PRKXP1	SM B	-0.0038	0.003	0.0057	-0.0052	0.0041	-0.0096	0.0042
PRMT3	SM B	-0.0035	-0.015	-0.0093	-0.0064	-0.0069	-0.0079	0.011
PRMT6	SM B	-0.0032	-0.0094	0.00074	0.013	-0.017	-0.0013	0.0077
PRMT9	SM B	-0.0061	-0.013	-0.0058	0.0014	0.0052	0.002	0.0013
PRNP	SM B	-0.013	-0.0019	-0.021	0.0034	-0.0078	0.014	-0.014
PROB1	SM B	-0.00038	0.0017	0.014	-0.0098	-0.0086	0.01	0.0024
PROC	SM B	0.0099	-0.0027	0.0043	-0.0032	-0.0054	0.0028	0.011
PROCA1	SM B	0.0076	0.011	-0.0013	0.011	0.013	-0.0042	-0.0047
PRORSD1P	SM B	-0.014	-0.0049	-0.0016	-0.0093	0.0084	-0.0056	0.011
PROSER3	SM B	-0.0065	0.013	0.01	-0.0026	0.013	-0.0034	0.02
PROX1	SM B	0.0019	-0.01	0.0094	0.0069	-0.002	-0.0056	-0.0052
PROX2	SM B	-0.0042	-0.0016	0.0069	0.0088	-0.0063	-0.0083	0.0065
PRPF19	SM B	-0.0052	0.013	0.012	-0.0011	-0.0034	-0.011	-0.015
PRPF40B	SM B	-0.0095	0.0091	0.0061	0.008	0.007	0.015	-0.00074
PRPF4B	SM B	-0.013	-0.0044	-0.0055	-0.0062	0.0085	-0.014	-0.015
PRPF8	SM B	-0.014	-0.0092	0.026	-0.00058	-0.011	0.015	-0.026
PRPS1	SM B	0.0042	0.0041	-0.00086	0.0082	0.0094	1.70E-05	-0.018
PRPS2	SM B	-0.0029	-0.0073	-0.012	0.013	-0.014	0.00049	-0.008
PRR11	SM B	0.02	-0.0058	0.0066	-0.012	0.0068	-0.0086	-0.0043
PRR12	SM B	0.00046	0.015	0.0086	0.0042	0.013	-0.015	-0.01
PRR13	SM B	0.021	-0.00027	-0.014	0.019	-0.00058	-0.014	-0.0092
PRR14	SM B	0.0025	0.024	-0.0023	0.0015	0.0056	-0.00053	-0.0099
PRR14L	SM B	-0.0023	-0.0087	0.017	0.003	-0.0033	-0.0027	0.013
PRR29	SM B	-0.0063	0.0052	0.0074	-0.009	0.0069	-0.0069	-0.0063
PRR3	SM B	-0.0056	-0.0058	-0.0056	0.0047	0.013	-0.0044	-0.0013
PRR34	SM B	-0.0032	-0.0023	0.0036	0.0098	0.0074	0.0085	-0.0037
PRR34-AS1	SM B	0.0025	0.0021	-0.001	0.0013	0.022	-0.0075	-0.015
PRR5	SM B	0.017	0.0031	0.011	-0.011	0.0049	-0.004	-0.004
PRR7	SM B	0.0032	0.014	0.0074	-0.019	0.011	0.011	0.0017
PRR7-AS1	SM B	-0.0097	0.00094	0.0029	-0.01	0.017	-0.017	0.0059
PRRC2A	SM B	-0.0018	0.017	0.018	0.0035	0.011	-0.016	-0.0057
PRRC2B	SM B	-0.014	0.0074	0.026	-0.0016	0.0047	-0.0093	-0.0058
PRRT2	SM B	-0.0051	0.0089	0.0042	0.0086	0.01	0.0032	0.0032
PRRT3	SM B	-0.01	0.0082	0.013	-0.012	0.0066	0.003	0.0092
PRRT3-AS1	SM B	-0.00047	0.00018	0.0073	-0.0019	0.014	-0.0022	-0.00088
PRSS16	SM B	0.0075	-0.00087	-0.0064	0.00094	0.0078	0.015	-0.00059
PRSS21	SM B	0.00098	0.0028	-0.0055	0.0027	-0.0015	-0.0018	0.013
PRSS53	SM B	-0.0014	0.013	0.0071	-0.0032	-0.0011	0.0039	0.006
PRX	SM B	0.011	0.0017	0.016	0.0039	0.0036	0.0054	0.0035
PSAP	SM B	0.011	0.0041	-0.00078	0.018	-0.029	0.014	0.021
PSAT1	SM B	0.014	-0.0094	-0.0022	-0.011	0.014	0.017	-0.0033
PSD	SM B	-0.0073	0.012	0.0054	-0.0027	0.016	-0.0097	0.0033
PSD3	SM B	-0.013	0.0025	-0.0074	0.012	-0.0031	-0.0031	-0.005
PSD4	SM B	-0.0054	0.0044	0.024	0.01	-0.0088	-0.0035	-0.017
PSEN2	SM B	0.0048	0.005	-0.00048	-0.0013	0.018	0.025	0.006
PSENEN	SM B	0.02	0.012	-0.0099	-0.0018	0.0047	-0.0075	-0.0063
PSIP1	SM B	-0.0091	0.0016	-0.019	0.016	0.021	-0.003	-0.02
PSKH1	SM B	-0.0089	0.0027	0.018	-0.00053	-0.011	0.021	-0.0025
PSMA2	SM B	0.023	-0.0065	-0.013	-0.0015	-0.004	-0.014	-0.0094
PSMA3-AS1	SM B	-0.015	0.0014	-0.0069	-0.0077	0.021	-0.03	0.0061
PSMA4	SM B	0.021	-0.0058	-0.015	-0.0055	-0.0074	-0.018	-0.00057
PSMA5	SM B	0.024	-0.0032	-0.0035	-0.00098	0.0081	-0.011	-0.0048
PSMA6	SM B	0.024	-0.007	-0.0062	0.0088	0.011	-0.009	-0.0071
PSMA8	SM B	0.0041	-0.0073	-0.0047	-0.0071	-0.0015	-0.013	-0.0094
PSMB3	SM B	0.02	0.012	-0.0087	-0.002	-0.00087	-0.012	-0.0081
PSMB4	SM B	0.01	0.013	-0.0048	-0.0019	0.0087	-0.013	-0.0026
PSMB5	SM B	0.017	-0.00022	-0.0069	-0.00054	-0.00064	0.00058	0.0091
PSMB6	SM B	0.022	0.01	-0.011	-0.0063	-0.0013	-0.0036	-0.0024
PSMB8-AS1	SM B	-0.013	0.0019	-0.022	-0.0081	0.0093	-0.0054	-0.012
PSMB9	SM B	0.018	0.0046	-0.0059	0.018	0.014	-0.013	-0.0032
PSMC3IP	SM B	-0.0099	0.0031	0.0091	-0.011	0.0016	0.0013	0.02
PSMD14	SM B	0.017	-0.0082	-0.02	-0.012	-0.0033	-0.003	-0.005
PSMD5	SM B	0.0068	-0.017	-0.0065	-0.003	-0.0044	0.0039	-0.0055
PSMD5-AS1	SM B	2.00E-07	0.0017	-0.0013	-0.0031	0.0083	0.011	-0.0076
PSMD6-AS2	SM B	-0.012	-0.0077	0.0075	-0.011	0.0098	-0.0091	0.025
PSME1	SM B	0.019	0.0043	-0.0084	0.012	0.016	-0.0066	-0.018
PSME2	SM B	0.022	-0.0023	-0.0014	0.014	0.013	-0.0075	-0.0018
PSME4	SM B	-0.013	0.00085	-0.0022	-0.014	-0.008	-0.028	0.0033
PSMG1	SM B	0.013	-0.0049	-0.013	-0.0097	0.00033	-0.0084	-0.011
PSMG3-AS1	SM B	-0.006	0.0007	0.014	-0.011	0.0019	0.007	-0.009
PSMG4	SM B	0.0032	0.013	-0.0081	0.0023	0.01	-0.0075	-0.0017
PSORS1C3	SM B	0.0013	0.0064	0.002	0.0022	0.0061	0.0023	0.001
PSPH	SM B	0.0043	0.0016	-0.00015	-0.004	0.00081	0.0045	0.0005
PSTK	SM B	-0.0071	0.00084	-0.011	-0.0031	-0.004	-0.0024	0.0015
PSTPIP1	SM B	-0.0026	0.019	0.0059	-0.0069	-0.01	-0.0011	-0.0071
PSTPIP2	SM B	0.0057	0.0025	-0.0042	-0.0015	-0.021	0.0073	0.019
PTAFR	SM B	0.00024	0.0046	-0.0034	-0.023	0.0011	0.0067	-0.01
PTAR1	SM B	-0.0091	-0.0092	0.0065	-0.0094	0.0094	-0.0085	-0.0077
PTBP2	SM B	-0.0077	-0.01	-0.0027	-0.0012	0.0093	-0.013	0.0032
PTBP3	SM B	-0.0061	-0.019	0.017	-0.0084	-0.0067	0.0058	-0.032
PTCD2	SM B	-0.0056	-0.0063	0.0024	0.00037	0.0059	-0.0035	0.012
PTCH1	SM B	-0.011	-4.90E-05	0.0084	-0.017	0.0094	-0.0043	-0.016
PTCH2	SM B	-0.004	0.0092	0.0044	-0.0013	0.00029	-0.0068	0.013
PTDSS2	SM B	-0.00058	0.017	0.0081	-0.0055	-0.0011	0.0068	0.0011
PTER	SM B	0.003	-0.014	-0.0055	0.003	0.01	0.00077	-0.0066
PTGER2	SM B	0.0073	0.00011	-0.0063	0.0026	-0.017	0.0083	0.023
PTGER4	SM B	-0.0056	0.0034	-0.0039	-0.0053	0.0054	0.02	-0.013
PTGR2	SM B	-0.0074	-0.0028	-0.004	0.0031	-0.0021	-0.0059	0.0089
PTGS1	SM B	-0.0091	0.002	-0.0061	-0.0085	-0.018	0.0032	-0.0031
PTH2R	SM B	-0.0035	-1.90E-05	-0.0034	0.0023	-0.0012	-0.0039	0.0018
PTK2	SM B	-0.0076	-0.008	0.0024	0.032	-0.018	-0.0036	0.0072
PTK6	SM B	0.012	0.0021	0.0094	0.0026	0.0097	0.0028	0.0063
PTMS	SM B	0.023	-0.0014	0.0064	0.0021	-0.0011	-0.0052	0.0033
PTOV1	SM B	-0.0032	0.03	-0.0065	0.0061	-0.0025	0.014	-0.0014
PTOV1-AS1	SM B	0.0035	0.0086	0.0013	-0.008	-0.002	-0.013	-0.014
PTOV1-AS2	SM B	-0.0098	0.017	0.005	-0.0013	0.0089	-0.0071	0.0024
PTP4A1	SM B	0.013	-0.02	-0.0025	0.013	-0.0028	0.0065	-0.011
PTP4A3	SM B	0.0028	0.012	0.0094	0.0037	0.00044	0.003	-0.0083
PTPDC1	SM B	-0.019	0.001	-0.0042	0.0022	-0.0034	0.0046	-0.011
PTPN1	SM B	0.019	-0.0021	0.014	0.0024	-0.012	-0.0047	0.011
PTPN12	SM B	0.00049	-0.0025	-0.0022	0.008	-0.00016	-0.012	0.016
PTPN18	SM B	0.014	-0.0036	0.012	0.0087	-0.012	-0.012	-0.011
PTPN20	SM B	-0.0066	-0.00076	-0.0053	0.0033	0.0024	0.0014	0.0035
PTPN22	SM B	0.012	-0.019	0.003	0.019	-0.022	-0.011	0.0097
PTPN23	SM B	0.0005	0.014	0.023	0.0017	0.0083	-0.0047	0.0017
PTPN4	SM B	-0.014	-0.012	0.0018	-0.0011	0.0069	0.002	0.0068
PTPN7	SM B	0.013	-0.0025	0.0063	0.021	-0.016	-0.011	0.018
PTPN9	SM B	0.013	-0.0095	0.015	-0.0094	-0.021	0.005	-0.0015
PTPRB	SM B	-0.0015	-0.0071	-0.00093	-0.01	0.0019	-0.011	0.006
PTPRC	SM B	0.0053	-0.021	-0.014	-0.0053	-0.025	0.0023	-0.00049
PTPRCAP	SM B	0.016	0.023	0.0088	0.01	-0.0023	-0.0027	-0.0007
PTPRE	SM B	-0.0022	-0.0045	-0.0037	0.0064	-0.034	-0.01	0.011
PTPRG	SM B	-0.016	-0.0049	-0.0012	-0.0083	-0.01	0.00035	0.0026
PTPRJ	SM B	-0.0093	0.0024	0.00093	0.0055	-0.034	-0.022	0.0038
PTPRK	SM B	-0.016	-0.00061	-0.008	0.0029	-0.009	0.02	4.60E-05
PTPRM	SM B	0.012	-0.0059	0.013	0.014	-0.004	-0.0059	0.0077
PTPRN2	SM B	0.001	0.00082	0.0011	0.0068	0.0027	0.001	-0.0092
PTPRO	SM B	-0.0022	-0.012	-0.012	0.016	-0.0065	0.0064	0.0095
PTPRS	SM B	0.0067	0.0018	0.01	0.01	-0.0027	-0.0044	0.0072
PTRH1	SM B	0.0083	0.014	0.0023	0.002	-0.0064	0.001	0.011
PTRH2	SM B	0.0073	-0.0025	-0.012	0.007	0.00012	-0.0032	-0.00039
PTRHD1	SM B	0.005	0.014	-0.018	-0.0041	-0.0053	-0.016	-0.011
PTS	SM B	0.0019	-0.0017	-0.014	-0.0044	0.0051	-0.014	-0.014
PTTG1	SM B	0.013	0.00094	-0.0071	-0.021	-0.0094	-0.018	-0.002
PURA	SM B	-0.0056	0.019	-0.012	0.0052	0.017	0.00069	-0.0081
PURB	SM B	-0.003	0.0029	0.0092	0.0035	0.013	-0.015	-0.0065
PUS10	SM B	-0.0053	-0.019	0.0042	-0.0062	0.00078	-0.012	-0.0048
PUS3	SM B	-0.00011	0.00056	-0.016	0.00099	-0.0047	-0.0015	0.0019
PUS7	SM B	0.0075	-0.0068	0.00016	-0.018	0.0039	0.015	0.0017
PUS7L	SM B	-0.0094	-0.0077	-0.014	0.0014	0.0078	-0.0098	0.014
PUSL1	SM B	0.011	0.017	0.0087	-0.0043	-0.0026	0.0002	-0.0031
PVRIG	SM B	0.0046	0.012	0.00019	0.013	0.0066	0.0099	0.0095
PVT1	SM B	0.01	-0.00093	0.011	0.0085	0.02	-0.0055	-0.002
PWAR5	SM B	-0.01	-0.0036	0.0081	-0.0055	0.0055	-0.0045	0.0059
PWARSN	SM B	-0.016	0.0064	8.20E-05	0.0084	0.022	-0.013	0.0054
PWP1	SM B	0.018	-0.0055	-0.01	-0.012	0.014	0.0021	0.0035
PWP2	SM B	-0.00034	-0.0043	0.011	0.0015	-0.02	0.0065	0.0086
PWWP2B	SM B	-0.012	0.02	-0.0053	0.016	-0.0078	0.014	0.005
PXDC1	SM B	-0.0062	0.011	-0.0053	0.0095	0.015	0.029	-0.00067
PXDNL	SM B	-0.0042	-0.0016	0.0081	-0.013	0.0025	-0.01	-0.0022
PXK	SM B	-0.0019	-0.0075	-0.0094	-0.016	-0.021	-0.019	-0.0052
PXMP2	SM B	0.011	0.0098	-0.001	-0.021	-0.013	-0.0065	0.0093
PXMP4	SM B	-0.0018	-0.0028	0.0044	-0.012	0.0069	-0.0067	0.014
PXN	SM B	0.016	-0.0021	0.012	-0.012	0.0076	-0.0015	-0.011
PXN-AS1	SM B	-0.0055	0.0068	-0.00088	-0.003	0.0091	0.0032	0.019
PXYLP1	SM B	-0.014	-0.0037	-0.0053	0.0071	-0.012	0.00077	0.0041
PYCARD	SM B	0.019	0.012	-0.0055	-0.0045	-0.00014	-0.0086	-0.016
PYCARD-AS1	SM B	0.0081	0.0025	-0.0018	0.011	0.021	-0.0083	-0.0019
PYCR1	SM B	0.014	0.0017	0.00087	-0.021	-0.0025	0.011	0.0027
PYCRL	SM B	-0.00056	0.012	0.01	0.00074	-0.0023	-8.60E-05	0.013
PYGB	SM B	0.016	0.00054	0.021	-0.0065	-0.0076	0.018	-0.0082
PYGL	SM B	0.0071	0.0048	-0.0053	0.0018	-0.013	0.0097	0.017
PYGM	SM B	-0.00075	0.0049	0.0042	-0.013	0.0018	-0.011	-0.0047
PYHIN1	SM B	0.0088	-0.0057	-0.0024	0.007	-0.005	-0.0075	0.014
PYROXD1	SM B	0.004	-0.015	-0.0074	0.0014	0.0083	0.00076	-0.0065
PYROXD2	SM B	-0.0071	0.011	0.0069	-0.0086	-0.0049	-0.0028	-0.00045
QDPR	SM B	0.0044	0.0036	-0.0082	0.0012	0.0067	0.014	0.0034
QKI	SM B	-0.0071	-0.0038	0.0041	0.011	-0.0059	-0.00091	-0.02
QPCT	SM B	0.0086	-0.0065	0.00036	-0.0058	-0.013	-0.012	0.0084
QPCTL	SM B	-0.0052	0.012	0.0086	-0.007	-0.015	-0.0088	0.015
QRICH2	SM B	-0.0052	0.0027	0.012	-0.0013	-0.00013	0.0041	0.0006
QRSL1	SM B	-0.013	-0.0075	-0.014	0.002	-0.0024	-0.012	-0.01
QSER1	SM B	-0.0078	-0.0044	0.0032	3.20E-05	-0.0018	-0.011	-0.014
QSOX1	SM B	0.0015	0.016	0.00099	-0.0039	-0.0051	0.013	-0.0019
QSOX2	SM B	-0.015	0.0065	0.012	0.0015	-0.0022	-0.025	0.012
QTRT1	SM B	-0.013	0.021	0.00032	-0.0035	0.0011	0.0081	0.018
QTRTD1	SM B	-0.0088	-0.015	-0.0067	0.0016	-0.0097	0.01	0.0035
R3HDM1	SM B	0.0075	-0.0082	0.0068	-0.0061	-0.0062	-0.019	-0.019
R3HDM2	SM B	-0.012	0.004	0.014	0.0049	0.0077	-0.016	-0.015
R3HDM4	SM B	0.011	0.017	0.0012	-0.017	0.0086	0.015	-0.0078
RAB11B	SM B	0.0032	0.022	-0.00044	0.011	0.0093	0.0004	-0.0065
RAB11B-AS1	SM B	-0.0028	0.0037	-0.0032	0.0012	0.012	-0.0064	-0.01
RAB11FIP1	SM B	0.0054	-0.01	0.013	0.011	-0.02	0.0099	0.014
RAB11FIP2	SM B	-0.015	-0.0014	-0.0016	-0.009	0.012	-0.017	-0.0028
RAB11FIP3	SM B	-0.0019	0.012	0.023	-0.001	-0.0006	-0.0042	-0.0068
RAB11FIP4	SM B	-0.012	0.0083	0.0081	-0.00097	-8.10E-05	0.017	0.0024
RAB11FIP5	SM B	-0.011	0.0052	0.0027	-0.0035	0.0024	0.012	-0.0088
RAB12	SM B	-0.0025	-0.0034	0.0082	-0.0067	0.0075	-0.0022	-0.001
RAB15	SM B	-0.003	0.003	0.0092	-0.0051	-0.0079	-0.008	-0.0016
RAB1B	SM B	0.011	0.0098	0.0053	0.0028	0.0039	-0.00013	-0.0055
RAB20	SM B	-0.008	0.0039	-0.0078	0.01	-0.014	-0.0014	-0.003
RAB23	SM B	-0.0044	-0.0042	-0.0092	-0.0014	-0.0058	0.0014	-0.0024
RAB24	SM B	0.0036	0.0097	-0.00042	-0.0026	-0.00031	-0.0068	0.015
RAB25	SM B	-0.01	0.0072	-0.0055	-0.0082	0.00047	-0.0064	-0.014
RAB26	SM B	-0.0053	0.0043	0.0025	-0.0051	0.011	-0.0028	0.014
RAB27A	SM B	0.011	-0.011	0.0047	-0.0078	-0.0042	-0.0099	-0.0096
RAB29	SM B	0.02	-0.0049	-0.0054	0.019	-0.002	-0.0054	0.011
RAB2B	SM B	-0.0014	-0.01	-0.0062	-0.0091	-0.0063	-0.011	-0.0065
RAB30	SM B	-0.0059	-0.0019	-0.0055	-0.014	-0.013	-0.025	-0.0091
RAB30-AS1	SM B	-0.011	-0.0088	0.0024	-0.0051	0.0033	-0.012	0.022
RAB31	SM B	0.017	-0.004	-0.01	-0.0045	0.0052	-0.0017	0.0037
RAB32	SM B	0.0085	0.0044	-0.006	0.0035	-0.017	0.0093	0.022
RAB33A	SM B	0.012	-0.0017	-0.0058	-0.025	-0.01	-0.012	0.0011
RAB33B	SM B	-0.0094	-0.013	-0.0048	0.0029	0.011	0.011	-0.021
RAB34	SM B	0.012	-0.002	-0.00086	0.011	0.017	0.006	0.0025
RAB35	SM B	0.014	0.0028	0.018	0.00093	-0.0029	0.0019	-0.014
RAB36	SM B	-0.0004	0.006	0.00051	-0.012	-0.0092	0.026	0.0084
RAB37	SM B	-0.0078	0.0064	0.0061	0.0011	0.0076	0.007	-0.01
RAB39A	SM B	-0.002	-0.0017	0.004	0.0064	-0.0084	-0.0019	0.0052
RAB39B	SM B	-0.00087	-0.013	-0.003	-0.0022	0.014	0.023	-0.012
RAB3A	SM B	-0.0036	0.0095	-0.00051	0.0034	-0.007	-0.014	-0.0061
RAB3C	SM B	0.0036	-0.0035	-0.0044	-0.019	-0.022	-0.016	0.0035
RAB3D	SM B	-0.0021	0.0096	0.0014	-0.015	0.0034	0.014	-0.011
RAB3GAP1	SM B	-0.0069	-0.019	0.012	0.0032	-0.0033	-0.0024	0.0029
RAB3GAP2	SM B	0.0036	-0.017	0.012	-0.013	-0.0074	0.008	-0.0089
RAB3IP	SM B	-0.012	0.00063	-0.013	-0.0068	0.018	0.0016	-0.0031
RAB40B	SM B	0.0009	0.0027	-0.0061	-0.0038	0.014	0.0067	0.0045
RAB40C	SM B	0.00014	0.018	0.0043	0.0011	-0.0094	0.015	0.0078
RAB5C	SM B	0.0052	0.01	0.0047	0.0047	-0.0072	-0.0064	0.0019
RAB6B	SM B	-0.0076	0.0032	0.0019	0.001	0.0014	-0.0079	-0.0031
RAB8A	SM B	0.02	0.0046	0.00031	0.025	-0.0021	0.0051	-0.0074
RAB8B	SM B	-0.0043	-0.031	0.0023	-0.0028	-0.005	0.01	-0.022
RAB9A	SM B	-0.003	0.0062	-0.017	0.013	0.0014	0.00059	-0.0041
RAB9B	SM B	-0.012	-0.0035	-0.0078	0.0036	-0.003	0.00082	0.0073
RABAC1	SM B	0.012	0.023	-0.0065	-0.01	-0.0036	0.013	0.011
RABEP2	SM B	-0.0063	0.021	0.017	0.011	-0.0011	-0.012	0.012
RABEPK	SM B	-0.00061	0.002	-0.014	-0.019	0.0016	0.0096	-0.00076
RABGAP1L	SM B	0.018	-0.018	0.015	0.0041	0.0058	-0.014	0.013
RABGEF1	SM B	0.0093	-0.015	0.0064	0.005	0.0028	0.0013	0.0053
RABGGTB	SM B	-0.0079	-0.0057	2.50E-06	0.0017	0.012	-0.026	-0.0029
RABL2A	SM B	-0.014	-0.00011	-0.0028	0.0015	0.0076	-0.0018	0.01
RABL6	SM B	0.0061	0.022	0.019	0.0051	-0.0029	-0.0044	-0.014
RAC2	SM B	0.02	0.013	-0.0021	0.0023	-0.013	-0.0077	-0.014
RACGAP1	SM B	0.013	-0.012	0.0079	-0.019	-0.0073	0.0079	0.0062
RAD18	SM B	-0.0037	-0.01	-0.0071	-0.0045	-0.0047	-0.0073	-0.0056
RAD23B	SM B	-0.006	0.00048	0.0095	-0.0059	0.011	-0.02	0.013
RAD51	SM B	0.018	-0.0014	-0.001	-0.018	-0.0026	-0.011	0.0055
RAD51-AS1	SM B	-0.013	0.0069	0.0018	-0.0056	0.018	-0.024	0.032
RAD51AP1	SM B	0.015	-0.0081	-0.0037	-0.00042	0.0034	-0.006	0.0012
RAD51B	SM B	-0.0057	-0.0099	0.0075	0.0038	0.0071	-0.017	0.011
RAD51C	SM B	0.0021	-0.0032	-0.016	0.00099	0.0034	-0.0063	0.00051
RAD51D	SM B	-0.013	-0.0048	0.014	-0.0054	0.0065	-0.009	0.016
RAD52	SM B	-0.012	0.0025	0.004	-0.003	0.012	-0.013	0.015
RAD54B	SM B	-0.0089	-0.00064	-0.01	-0.0032	-0.0038	-0.00051	-0.00096
RAD54L	SM B	0.0027	0.0015	0.0051	-0.019	-0.0099	-0.012	0.0031
RAD54L2	SM B	-0.012	-0.0027	0.021	-0.0039	-0.0065	0.018	-0.015
RAD9A	SM B	0.0052	0.011	0.013	0.00039	0.009	-0.02	0.00097
RAD9B	SM B	-0.0048	-0.0053	-0.0037	-0.0037	0.0062	-0.0029	0.0062
RAET1K	SM B	0.0043	-0.0051	-0.0019	0.0071	0.01	0.013	-0.0031
RAI1	SM B	-0.016	0.0084	0.012	0.0001	-0.014	0.0053	-0.014
RAI14	SM B	0.0026	-0.0052	-0.0037	-0.023	-0.00039	-0.0028	-0.0055
RALA	SM B	0.016	-0.013	-0.0074	-0.0055	0.0061	0.0047	-0.013
RALGAPA1	SM B	-0.016	-0.0065	0.011	0.0029	-0.00022	-0.0079	0.0042
RALGAPA1P	SM B	-0.0032	0.0005	0.012	-0.008	-0.00037	-0.0033	0.0074
RALGAPA2	SM B	-0.017	-0.0027	0.013	-0.0054	-0.0088	-0.012	0.0021
RALGAPB	SM B	-0.014	-0.017	0.022	-0.0058	-4.80E-05	0.0088	-0.0043
RALGDS	SM B	0.0075	0.0029	0.0085	-0.022	-0.00024	0.026	0.0088
RALGPS1	SM B	-0.018	0.0021	0.00032	-0.0067	0.0092	0.002	0.014
RALGPS2	SM B	-0.02	-0.015	0.0038	0.0016	-0.017	-0.015	-0.0074
RALY-AS1	SM B	-0.00025	-0.0016	0.0037	5.50E-06	-0.0018	-0.0013	0.0034
RANBP10	SM B	0.0016	-0.001	0.02	0.0058	-0.012	0.00027	-0.0088
RANBP2	SM B	-0.0045	-0.018	0.027	-0.006	0.0011	0.0081	-0.0093
RANBP3	SM B	0.0088	0.015	0.01	0.0027	0.0017	0.0037	-0.0025
RANBP6	SM B	-0.0092	-0.014	0.0036	-0.0036	0.016	0.011	-0.0058
RANBP9	SM B	0.0063	-0.00032	-0.0024	0.0013	-0.00084	-0.023	-0.015
RAP1A	SM B	0.013	-0.00088	-0.0053	-0.0026	0.0086	-0.015	-0.019
RAP1B	SM B	0.02	-0.016	-0.0097	-0.0093	0.0069	0.015	0.0048
RAP1GAP2	SM B	-0.0053	0.0056	0.017	-0.0094	0.0038	-0.012	-0.015
RAP2A	SM B	0.0065	-0.0043	0.0017	-0.016	-0.003	-0.0047	-0.012
RAP2B	SM B	0.0029	-0.0079	0.007	-0.014	-0.0042	0.0036	-0.025
RAP2C-AS1	SM B	-0.0058	-0.0044	-0.0059	0.0011	0.0085	-0.0063	0.0093
RAPGEF1	SM B	-0.0011	0.0045	0.035	-0.013	0.0074	0.00041	-0.013
RAPGEF2	SM B	0.00044	0.0048	0.0078	-0.0067	0.005	-0.0097	-0.0024
RAPGEF3	SM B	0.0029	0.0053	0.0095	0.015	0.00079	0.0049	-0.004
RAPGEF5	SM B	-0.0055	0.001	0.0032	0.0026	0.016	0.0038	-0.00062
RAPGEF6	SM B	-0.0026	-0.022	0.024	-0.00091	-0.011	-0.0037	-0.005
RAPGEFL1	SM B	-0.0012	0.0056	0.0077	-0.0031	0.011	-0.0055	-0.0066
RARA	SM B	0.016	0.0083	0.011	-0.0021	0.0024	0.0098	-0.01
RARG	SM B	-0.0031	0.0087	0.0033	0.0076	0.008	0.0055	-0.00013
RARRES3	SM B	0.019	0.0024	-0.0022	-0.0021	5.70E-05	0.0039	-0.00088
RASA1	SM B	-0.014	-0.01	0.0021	-0.0056	0.001	-0.0065	-0.0096
RASA3	SM B	0.0053	0.0017	0.023	-0.012	0.0014	0.0083	-0.019
RASA4CP	SM B	-0.0063	0.011	0.0044	-0.0035	-0.00016	0.0012	0.003
RASAL2	SM B	-0.0037	-0.00057	-0.0038	0.018	-0.0081	-0.0083	-0.0023
RASAL3	SM B	0.00067	0.025	0.015	0.0064	-0.0052	0.018	-0.00077
RASGEF1A	SM B	0.0029	-0.0051	0.0037	-0.00026	0.0035	0.0089	0.0053
RASGEF1B	SM B	-0.0098	-0.0033	-0.0035	0.0067	-0.0036	-0.015	0.0021
RASGRF1	SM B	0.0021	0.0028	0.00019	0.0086	-0.00064	-0.0065	0.014
RASGRP1	SM B	0.019	-0.014	0.012	-0.0055	0.0029	0.0021	-0.008
RASGRP3	SM B	0.015	-0.015	0.012	0.0021	0.0051	0.0019	0.012
RASGRP4	SM B	0.0093	0.00055	-0.0032	-0.0012	-0.015	0.0075	0.021
RASSF1-AS1	SM B	-0.011	0.008	0.0072	0.0024	0.0091	-0.0016	0.0094
RASSF2	SM B	-0.0064	-0.0093	0.016	-0.012	-0.034	0.011	-0.017
RASSF3	SM B	0.0046	0.006	-1.10E-05	-0.003	0.0083	-0.0038	-0.0024
RASSF4	SM B	0.016	0.0015	0.0031	0.013	-8.50E-05	0.0081	0.016
RASSF6	SM B	0.00054	-0.0066	-0.0019	-0.0056	0.012	0.0019	0.0026
RASSF7	SM B	0.00074	0.029	-0.0033	0.0065	0.007	0.015	0.014
RAVER1	SM B	0.0036	0.017	0.022	0.011	-0.0055	0.0014	-0.021
RAVER2	SM B	-0.019	0.0025	-0.008	-0.003	-0.015	-0.0021	-0.0048
RB1	SM B	-0.0022	-0.024	-0.00091	0.015	0.0012	0.0068	-0.018
RBAK	SM B	-0.011	-0.018	0.009	-0.0027	-0.0031	-0.0004	-0.0089
RBBP5	SM B	-0.0059	-0.018	0.0089	0.01	-0.0073	0.0073	-0.017
RBBP8	SM B	0.018	-0.012	-0.0036	-0.015	0.0064	-0.00032	0.0025
RBBP9	SM B	-0.0024	-0.012	0.00024	-0.00054	0.0011	0.0071	-0.0011
RBCK1	SM B	0.015	0.0033	0.014	0.021	0.0093	-0.0076	0.0013
RBFA	SM B	-0.0028	0.0099	0.0016	-0.019	-0.0065	-0.011	-0.0037
RBKS	SM B	0.0061	0.002	-0.0034	-0.0055	0.005	0.0054	0.0048
RBL1	SM B	-0.0074	-0.019	0.01	-0.017	-0.00044	-0.004	0.0076
RBM10	SM B	0.0019	0.0059	0.02	0.0089	-0.00091	0.0099	-0.012
RBM11	SM B	-0.013	-0.0011	-0.0073	0.019	0.009	0.011	-0.0018
RBM12	SM B	-0.0097	-0.014	0.01	0.0087	-0.004	0.0069	-0.02
RBM12B	SM B	-0.014	-0.017	0.01	0.0023	0.0028	0.0017	0.0055
RBM12B-AS1	SM B	-0.0095	-0.0075	0.0072	-0.011	-0.00053	-0.0056	0.004
RBM15	SM B	-0.0088	0.0004	0.011	-0.003	-0.007	0.0033	0.0042
RBM19	SM B	-0.0089	0.0022	0.013	0.0032	0.0033	-0.011	0.017
RBM26-AS1	SM B	-0.0039	-0.0002	-0.0018	0.012	0.0092	-0.0046	0.00086
RBM28	SM B	-0.0071	0.00023	-0.0059	-0.0042	0.0066	-0.009	0.0039
RBM3	SM B	-0.0017	0.0099	-0.013	-0.016	0.0048	-0.0082	-0.019
RBM38	SM B	-0.0046	0.013	0.0023	-0.003	-0.016	-0.0063	-0.0033
RBM4	SM B	-0.02	-0.0031	-0.01	-0.0082	0.012	-0.019	0.0083
RBM43	SM B	0.0082	0.0018	0.0063	0.014	0.012	-0.018	0.0012
RBM44	SM B	0.0019	-0.008	0.0017	-0.0098	0.0056	-0.0054	-0.00075
RBM45	SM B	0.013	-0.013	-0.004	0.0027	0.011	-0.0035	0.0063
RBM47	SM B	0.0054	-0.0024	0.0059	0.017	-0.0098	0.008	0.0032
RBM48	SM B	-0.0045	-0.017	-0.018	0.0078	0.0031	-0.0019	0.014
RBM4B	SM B	-0.02	0.0016	-0.011	-0.0063	-0.0078	-0.0057	0.018
RBM5-AS1	SM B	-0.012	-0.016	0.016	-0.0097	0.0054	-0.0037	0.013
RBM7	SM B	-4.60E-05	-0.022	-0.011	0.0058	0.0063	0.0082	0.00054
RBMS1	SM B	-0.018	0.005	-0.018	-0.008	3.10E-05	-0.003	-0.0085
RBMS2	SM B	-0.01	0.0011	-0.0034	0.007	0.0031	-0.0034	0.0086
RBMX2	SM B	0.0052	0.0066	-0.017	0.0078	0.0067	-0.015	-0.023
RBMXL1	SM B	-0.0026	-0.01	0.0015	0.016	-0.003	-0.011	-0.012
RBPMS	SM B	0.0027	0.00018	0.0015	-0.017	0.0066	-0.0065	0.0053
RBPMS2	SM B	0.009	-0.0011	0.0035	0.011	-0.0087	0.00021	0.02
RBSN	SM B	-0.016	-0.0073	0.016	0.0035	0.00083	2.60E-05	0.0032
RBX1	SM B	0.021	0.0038	-0.0088	0.0048	0.011	-0.019	-0.018
RC3H1	SM B	-0.015	-0.02	0.016	-0.0091	0.0079	-0.0064	0.0062
RCAN1	SM B	0.0046	-0.00091	-0.013	-0.0063	-0.016	0.019	0.0091
RCAN3	SM B	-0.011	-0.001	-0.0011	-0.012	0.014	0.023	-0.013
RCBTB1	SM B	-0.0074	-0.0059	-0.0014	0.0036	-0.021	-0.006	-0.0085
RCBTB2	SM B	0.012	0.0015	-0.001	-0.011	-0.014	0.0071	0.016
RCC1	SM B	0.0075	0.0042	0.0047	-0.017	-0.015	0.0012	-0.0019
RCC2	SM B	0.0089	-0.0081	0.017	-0.0005	-0.0082	0.0062	-0.0046
RCCD1	SM B	-0.0082	0.0011	-0.0051	0.0054	0.00096	0.0028	0.012
RCL1	SM B	-0.011	-0.0051	-0.0083	0.0057	-0.0023	0.0034	-0.0012
RCN1	SM B	0.011	-0.0018	-0.0032	-0.0055	-0.0063	0.0094	0.0021
RCN3	SM B	-0.0061	0.009	-0.003	0.0033	-0.0023	0.0033	0.0032
RCOR1	SM B	-0.0056	0.001	0.00019	-0.012	-0.0059	-0.019	-0.0069
RCSD1	SM B	0.0026	-0.0002	-0.00014	-0.011	-0.012	0.011	-0.00098
RDH10	SM B	0.012	-0.0039	0.0052	-0.007	3.50E-05	-0.002	-0.0029
RDH13	SM B	-0.011	0.011	0.011	0.0037	0.014	-0.0013	0.018
RDH14	SM B	-0.0036	0.02	0.0023	0.0042	-0.0016	0.013	0.0047
RDH5	SM B	-0.019	0.0062	-0.0063	-0.0077	0.004	-0.0024	0.012
RDX	SM B	0.01	-0.0098	-0.0081	-0.022	0.016	-0.0085	-0.011
REC8	SM B	0.014	-0.00011	0.011	0.018	0.0081	-0.0068	0.005
RECK	SM B	-0.018	-0.0057	-0.0097	0.0084	-0.0025	0.017	0.0022
RECQL4	SM B	0.0053	0.014	0.014	-0.018	-0.0002	0.0023	-0.00019
RECQL5	SM B	-0.011	-0.00052	0.02	0.0051	-0.0031	0.012	0.0078
REEP3	SM B	0.011	-0.017	-0.00051	0.011	0.00045	-0.00042	-0.01
REEP4	SM B	0.012	0.014	0.0053	-3.00E-06	0.00078	0.0064	0.0092
REL	SM B	-0.02	0.0048	0.0015	0.0019	0.012	-0.017	-0.011
RELB	SM B	0.0026	0.02	0.01	0.018	0.0061	0.0052	-9.00E-05
RELL1	SM B	0.00071	-0.0043	-0.00066	-0.0072	0.0054	0.0046	-0.0017
RELL2	SM B	0.009	0.011	0.018	0.0087	0.014	0.0005	0.0028
RELT	SM B	-0.0047	0.023	0.0025	0.018	-0.027	-0.0026	-0.0051
REM2	SM B	-0.0023	-3.20E-05	-0.00048	-0.015	0.013	-0.01	-0.00023
RENBP	SM B	-0.0041	0.0069	0.0061	0.0087	0.0013	-0.02	0.029
REP15	SM B	0.0028	-0.0038	0.0012	-0.0022	-0.0029	-0.0012	0.0024
REPIN1	SM B	-0.012	0.025	0.0059	0.0046	-0.0087	0.011	-0.016
REPS2	SM B	-0.0084	0.0029	-0.0075	-0.0067	-0.02	-0.0053	0.00075
RERE	SM B	-0.0014	0.012	0.013	0.019	0.0045	-0.027	-0.013
RET	SM B	-0.00027	0.00081	0.0037	-0.012	0.003	0.0022	0.00048
RETSAT	SM B	0.004	-0.0081	0.0097	-0.013	0.0041	0.01	0.00052
REXO1	SM B	0.0034	0.017	0.013	0.008	0.011	0.001	0.013
REXO2	SM B	0.014	0.003	-0.015	-0.016	-0.0041	-0.0087	0.005
RFC3	SM B	-0.0034	-0.012	-0.012	-0.00066	0.0019	0.0012	0.0034
RFC4	SM B	-0.0017	-0.00041	-0.018	-0.0085	0.003	0.00087	-0.0015
RFC5	SM B	-0.014	-0.0041	-0.0072	-0.0028	-0.0019	0.0046	0.0025
RFESD	SM B	-0.0048	-0.0049	-0.0058	-0.006	-0.0091	-0.0054	-0.0038
RFFL	SM B	0.0035	-0.0023	0.018	-0.0055	0.011	0.018	-0.014
RFK	SM B	-0.0015	-0.012	-0.016	0.01	0.0042	0.014	-0.0034
RFNG	SM B	0.0012	0.025	0.011	0.008	0.003	-0.0047	-0.0063
RFTN1	SM B	0.019	-0.0084	0.01	-0.019	0.00036	-0.0019	0.0038
RFWD3	SM B	-0.0094	-0.01	0.01	0.0019	-1.40E-05	0.017	-0.01
RFX1	SM B	-0.0034	0.017	0.0043	-0.01	0.014	-0.0063	0.0086
RFX2	SM B	0.009	0.0026	0.003	-0.019	-0.016	0.0027	0.012
RFX3	SM B	-0.0035	-0.0053	0.007	-0.015	0.026	-0.015	0.0081
RFX3-AS1	SM B	0.0031	-0.0021	0.0037	-0.005	0.01	-0.0094	0.0027
RFX7	SM B	-0.013	-0.0057	0.0081	-0.011	0.0071	-0.0081	-0.012
RFXANK	SM B	0.013	0.019	0.0036	0.013	-0.0012	-0.01	0.0015
RFXAP	SM B	-0.012	-0.0059	-0.0098	-0.0059	0.0079	-0.0059	-0.0067
RGAG4	SM B	-0.0065	0.012	0.0018	-0.00023	0.017	0.0069	-0.0077
RGCC	SM B	0.019	-0.0031	0.00085	0.0051	0.01	0.0024	0.014
RGL1	SM B	0.0056	0.0012	-0.00037	0.01	0.0049	0.0082	0.013
RGL2	SM B	-0.013	0.01	0.0057	-0.01	-0.0043	-0.014	-0.016
RGL3	SM B	-0.013	0.0052	-0.0029	-0.0043	0.0098	-0.0042	-0.0011
RGL4	SM B	-0.019	1.60E-05	0.016	-0.0073	0.00099	0.0053	-0.0031
RGMB	SM B	-0.01	-0.0043	-0.0021	0.01	0.0012	0.017	-0.011
RGP1	SM B	-0.012	-0.0018	0.015	-0.0085	0.003	0.00032	-0.015
RGS1	SM B	0.015	0.0037	0.0034	0.01	0.0021	-0.013	-0.0059
RGS10	SM B	0.0063	0.0095	-0.01	-0.0016	-0.017	-0.014	-0.0054
RGS12	SM B	-0.004	0.0077	-0.0034	0.0066	-0.0064	0.016	0.014
RGS13	SM B	0.019	-0.0057	0.0069	0.015	2.30E-05	-0.0054	0.0089
RGS16	SM B	-0.0047	0.0048	-0.0036	-0.0064	-0.0088	-0.0052	-0.0069
RGS18	SM B	0.0074	0.0042	-0.0058	3.80E-06	-0.012	0.0035	0.021
RGS19	SM B	0.011	0.022	0.0012	-0.0072	-0.015	-0.013	-0.021
RGS2	SM B	0.012	0.0075	0.0016	0.019	-0.0062	-0.0083	-0.0013
RGS3	SM B	-0.0012	0.014	0.0058	0.0098	-0.0059	0.0082	-0.017
RGS5	SM B	-0.0066	-0.0064	-0.0017	0.0072	0.012	-0.0012	-0.0088
RGS7	SM B	-0.015	0.0077	-0.0098	-0.0014	-0.015	0.0014	0.00042
RHBDD1	SM B	-0.012	-0.019	0.0043	0.0051	-0.019	0.0061	-0.011
RHBDD3	SM B	0.0094	0.012	0.01	0.002	0.0065	0.0043	0.013
RHBDF2	SM B	0.0079	0.011	0.027	-0.0003	-0.0022	0.012	-0.0013
RHBDL1	SM B	0.0038	0.0085	0.0012	-0.012	0.012	0.0052	0.013
RHD	SM B	-0.0083	-0.00065	0.0047	0.0046	0.0038	-0.01	0.0088
RHEBL1	SM B	0.013	-0.0015	0.002	-0.0041	0.0086	0.0017	0.0057
RHNO1	SM B	0.011	-0.0069	-0.0069	-0.002	-0.0067	-0.0011	-0.0066
RHOB	SM B	0.015	0.0094	0.0034	0.015	-0.0021	-0.0012	-0.0032
RHOBTB2	SM B	0.00031	0.0018	0.022	0.015	-0.0089	-0.0036	-0.0094
RHOBTB3	SM B	-0.014	0.0043	-0.011	-0.0075	-0.015	-0.011	0.0037
RHOC	SM B	0.021	1.80E-05	0.0041	0.0048	0.0049	-0.002	0.0091
RHOF	SM B	0.0017	0.016	0.0044	-0.0062	0.0016	-0.00011	-0.012
RHOG	SM B	0.017	0.019	0.0025	0.0014	-0.0051	-0.001	-0.018
RHOH	SM B	0.0033	-0.0035	0.00052	0.0087	-0.0095	-0.023	-0.0046
RHOQ	SM B	0.01	-0.0051	0.00059	-0.016	0.014	-0.019	-0.016
RHOT2	SM B	-0.0099	0.025	0.012	-0.0021	0.013	0.011	0.018
RHOU	SM B	0.0087	-0.0016	0.0028	-0.0032	-0.0042	-0.002	-0.00029
RHPN1	SM B	-0.0059	0.0047	-0.002	0.0014	-0.0096	0.0013	0.0099
RHPN2	SM B	-0.018	0.0062	-0.0096	0.0037	-0.007	0.0015	0.0032
RIBC1	SM B	-0.0057	0.00081	0.0053	0.00082	-0.0041	-0.0024	0.015
RIC1	SM B	-0.01	-0.012	0.019	-0.011	-0.006	0.0053	-0.011
RIC3	SM B	-0.016	0.003	-0.0063	0.012	0.01	-0.009	0.014
RIC8B	SM B	-0.01	-0.0078	-0.0043	0.001	0.017	0.014	-0.0055
RICTOR	SM B	-0.0064	-0.021	0.021	0.00022	0.016	-0.014	-0.011
RILP	SM B	-0.0024	0.0061	-0.0041	0.0028	-0.0096	-0.00098	0.01
RILPL1	SM B	-0.0066	0.009	0.0016	-0.0045	0.0078	0.008	0.018
RILPL2	SM B	0.016	0.0092	-0.0018	0.0024	0.011	0.01	-0.0034
RIMBP3	SM B	-0.012	0.0019	0.0069	0.0047	-0.0045	0.024	-0.0052
RIMKLB	SM B	-0.016	-0.00092	-0.0019	0.022	0.0014	0.01	0.00036
RIMS3	SM B	-0.0096	0.0034	-0.0051	0.0028	0.0012	0.017	0.015
RIN1	SM B	0.0029	0.0079	0.0024	0.012	-0.0058	0.012	0.014
RIN2	SM B	0.014	-0.0056	0.0064	0.024	-0.0079	-0.0049	0.0057
RIN3	SM B	0.0025	0.013	0.0032	0.0087	-0.028	-0.011	0.0081
RING1	SM B	-0.0023	0.0069	0.0022	0.0013	0.006	-0.015	0.019
RINL	SM B	0.011	0.014	0.0021	-0.0015	-0.0057	-0.0034	-0.00095
RIPK1	SM B	0.0052	-0.02	0.012	0.011	0.0019	0.01	-0.0089
RIPK2	SM B	0.014	-0.015	-0.0088	0.0097	0.002	-0.0079	-0.0038
RIPK3	SM B	0.013	0.00068	0.011	0.013	0.015	-6.70E-05	0.013
RIT1	SM B	0.0093	-0.0072	-0.0079	-0.0021	-0.0085	-0.0075	-0.003
RITA1	SM B	0.0035	0.0086	0.0019	-0.004	-0.019	0.0026	-0.00059
RLIM	SM B	-0.013	-0.011	0.01	-0.0025	0.0052	0.01	-0.0089
RLN2	SM B	-0.006	0.0031	-0.013	0.0015	0.0087	-0.0061	-0.0054
RLN3	SM B	-0.0062	0.0051	0.003	-0.0093	0.024	-0.003	0.0039
RLTPR	SM B	-0.01	0.018	0.022	0.0027	-0.0061	0.003	-0.0095
RMDN2	SM B	-0.0053	-0.0041	-0.012	0.017	-0.012	-0.025	0.0073
RMDN3	SM B	0.018	-0.00081	0.0063	0.00098	0.008	0.009	0.014
RMI1	SM B	0.00078	-0.02	-0.0048	0.0029	-0.016	0.01	-0.01
RMI2	SM B	0.017	-0.0026	-0.0011	-0.0089	0.011	0.0062	0.012
RMND1	SM B	0.009	-0.013	-0.0049	0.0046	-0.0013	-0.01	0.0017
RN7SK	SM B	-0.0023	0.012	-0.0014	0.0043	0.011	-0.024	-0.012
RN7SL1	SM B	0.0027	0.016	0.0028	0.0083	0.0054	-0.01	-0.026
RN7SL2	SM B	0.00072	0.013	0.0084	0.0046	0.0043	-0.0098	-0.019
RNA18S5	SM B	-0.0039	0.0069	0.013	-0.0019	0.0029	0.0055	-0.0028
RNA28S5	SM B	0.00078	0.017	0.0057	0.004	0.0079	-0.0032	-0.018
RNA45S5	SM B	-0.0013	0.016	0.015	9.20E-06	7.40E-05	0.0042	-0.0037
RNASE4	SM B	0.013	-0.00081	-0.0036	-0.0057	-0.0011	0.013	0.0074
RNASE6	SM B	-0.0013	0.0041	-0.014	0.0043	-0.015	-0.0065	0.0077
RNASEH1-AS1	SM B	0.0015	0.0057	-0.01	0.0035	0.013	-0.0022	-0.0043
RNASEH2B-AS1	SM B	-0.013	-0.0032	0.0097	-2.10E-05	0.0028	-0.012	0.011
RNASEK	SM B	-0.003	0.006	-0.003	0.0027	0.0037	-0.01	0.003
RNASEL	SM B	-0.0097	-0.015	0.0033	0.0089	-0.0026	0.00017	0.011
RND1	SM B	0.0086	0.00037	0.00053	0.011	-0.0082	-0.017	0.0054
RNF103	SM B	0.0014	-0.013	-0.0012	-0.0056	0.0092	0.0014	-0.012
RNF11	SM B	0.015	-0.011	0.0022	0.012	-0.012	0.00051	-0.012
RNF121	SM B	0.0012	-0.0024	0.004	-0.0017	-0.0018	-0.014	0.023
RNF122	SM B	-0.0033	-0.0032	0.0029	-0.0032	0.0054	-0.0076	0.0086
RNF125	SM B	-0.0021	-0.0024	-0.0095	-0.03	0.013	0.0028	-0.0033
RNF126	SM B	0.012	0.027	0.0086	0.0045	0.009	0.01	0.0043
RNF130	SM B	-0.013	0.011	-0.019	0.013	-0.023	0.0098	0.01
RNF138	SM B	-0.00074	-0.021	-0.012	0.012	0.0076	0.012	-0.023
RNF138P1	SM B	-0.0073	0.0042	-0.0038	-0.0046	0.0014	-0.011	0.011
RNF139-AS1	SM B	-0.0061	-0.0068	-0.00057	0.0066	0.0064	-0.011	0.0044
RNF141	SM B	-0.0072	-0.0097	-0.0077	-0.0015	-0.027	-0.014	-0.013
RNF144A	SM B	0.01	-0.0059	0.015	0.014	0.01	0.0032	-0.0011
RNF144B	SM B	-0.0069	-0.0036	-0.001	0.0012	-0.027	-0.0065	0.0075
RNF145	SM B	0.0087	-0.0033	0.012	0.0017	0.011	-0.005	-0.0031
RNF146	SM B	0.0014	-0.019	0.00088	0.0014	-4.90E-05	0.011	0.0021
RNF166	SM B	0.0072	0.018	0.0085	-0.019	-0.0013	0.01	0.001
RNF167	SM B	0.0021	0.011	-0.0055	0.011	0.014	-0.011	-0.012
RNF169	SM B	-0.013	-0.0058	0.014	-0.009	7.80E-05	0.0003	-0.015
RNF17	SM B	-0.00066	-0.0015	-0.0026	-0.002	0.00034	0.00023	-0.003
RNF180	SM B	0.0017	-0.0016	0.0028	-0.00096	0.013	0.011	0.013
RNF19B	SM B	0.015	0.0031	0.0055	0.0099	-0.0078	0.0053	-0.0039
RNF2	SM B	0.00033	-0.0091	-0.0096	0.00012	-0.01	-0.00071	-0.014
RNF207	SM B	0.0086	-0.0017	0.0053	-0.0062	0.017	0.018	0.015
RNF213	SM B	0.01	-0.0072	0.025	0.016	0.012	-0.018	-0.0038
RNF214	SM B	-0.002	0.0025	0.00098	-0.0015	0.0035	-0.011	-0.021
RNF215	SM B	0.0022	0.0031	0.005	-0.0054	0.0063	0.0028	-0.0099
RNF219	SM B	-0.0061	-0.016	-0.0099	0.015	0.01	-0.0038	-0.0084
RNF24	SM B	-0.012	0.0048	-0.0086	-0.0017	-0.0022	0.012	0.005
RNF26	SM B	-0.0019	0.012	0.005	0.015	0.0027	0.019	-0.015
RNF31	SM B	0.0089	0.004	0.025	0.021	0.017	-0.0036	-0.0087
RNF32	SM B	0.0096	-0.0017	0.0032	-0.0055	0.011	-0.00056	-0.0021
RNF43	SM B	-0.006	0.0089	0.015	-0.0027	0.0072	-0.018	0.019
RNF44	SM B	-0.01	0.013	0.0019	-0.0016	0.013	-0.025	-0.012
RNF5	SM B	0.016	0.0066	-0.001	0.021	-0.0019	-0.0098	-0.0098
RNFT2	SM B	0.00035	-0.0052	0.0098	-0.01	0.0013	-0.029	0.015
RNGTT	SM B	0.0054	-0.0083	0.0051	0.0089	0.009	-0.0038	0.0076
RNH1	SM B	0.016	0.021	0.0003	-0.0054	0.0091	0.022	0.012
RNLS	SM B	-0.0027	9.00E-05	-0.011	0.0076	0.011	0.017	0.0071
RNPC3	SM B	-0.018	0.0041	-0.0056	-0.00027	0.016	-0.012	0.014
RNPEP	SM B	-0.0012	0.0092	-0.0081	-0.0014	-0.021	0.0085	-0.00054
RNPEPL1	SM B	0.0077	0.023	0.02	-0.0028	-0.0099	0.015	-0.014
RNU2-2P	SM B	-0.0041	0.008	-0.0034	-0.0018	0.0044	-0.01	-0.0032
RNVU1-14	SM B	-0.0037	0.0052	-0.0076	-0.0024	0.01	-0.0093	0.0053
RNVU1-15	SM B	-0.0052	0.0049	-0.0024	-0.0015	0.004	-0.01	0.0031
RNVU1-19	SM B	-0.0037	0.0079	-0.0069	8.00E-05	0.0081	-0.0039	-0.00038
RNVU1-6	SM B	0.00031	0.0048	-0.0023	-0.0036	0.011	-0.0046	0.0069
ROBO1	SM B	-0.0084	-0.007	0.0054	0.0095	-0.0051	0.0065	-0.0012
ROCK1P1	SM B	-0.0037	-0.0018	-0.011	-0.0042	0.0035	0.0066	0.0018
ROGDI	SM B	0.0029	0.011	0.0039	-0.00076	-0.021	-0.014	0.0065
ROMO1	SM B	0.017	0.022	-0.0044	-0.0075	0.00049	-0.005	-0.011
ROR1	SM B	-0.0074	0.0011	-0.0046	0.012	-0.019	-0.0072	0.0078
ROR2	SM B	0.015	-0.0029	0.0067	0.019	0.0036	0.0048	0.0058
RORA	SM B	0.0086	-0.0066	0.0077	-0.013	0.021	0.0082	0.016
RORA-AS1	SM B	-0.00013	-0.0092	0.0042	-0.0094	0.018	-0.0096	0.023
RP2	SM B	0.0038	-0.024	-0.0053	0.0039	-0.013	0.0097	-0.012
RP9	SM B	-0.015	0.013	-0.021	0.0025	9.80E-05	-0.0054	-0.0024
RP9P	SM B	-0.011	0.012	-0.013	-0.0028	-0.00095	0.0074	-0.00077
RPA4	SM B	0.00027	0.0016	-0.00051	-0.0089	0.0045	-0.011	0.017
RPAP1	SM B	-0.01	0.0037	0.011	-0.0029	-0.0074	0.015	0.011
RPARP-AS1	SM B	-0.014	0.0017	-0.0082	0.0043	0.012	-0.0067	-0.0034
RPE	SM B	-0.00042	-0.025	-0.0094	0.0021	-0.0049	0.0076	0.005
RPF1	SM B	0.012	-0.0091	-0.02	0.013	0.0092	-0.0065	-0.012
RPF2	SM B	0.0032	-0.0077	-0.013	0.0007	-0.0021	-0.015	-0.021
RPGR	SM B	-0.01	-0.0019	-0.0096	-0.0091	0.011	0.0021	0.0023
RPGRIP1L	SM B	-0.014	-0.0034	-0.0034	-0.0023	0.00032	0.0058	-0.0029
RPH3AL	SM B	-0.0068	0.011	0.0036	-0.0019	0.0034	0.0067	-0.0025
RPIA	SM B	0.0094	-0.0055	0.0045	-0.001	-0.02	-0.01	-0.016
RPL10	SM B	-0.014	0.024	-0.016	-0.014	-0.003	-0.0019	-0.02
RPL10A	SM B	-0.0062	0.018	-0.021	-0.014	-0.00042	-0.0087	-0.021
RPL11	SM B	-0.0085	0.021	-0.018	-0.01	-0.0012	-0.015	-0.028
RPL12	SM B	-0.0074	0.02	-0.01	-0.0016	-0.0014	-0.012	-0.029
RPL13	SM B	-0.012	0.028	-0.01	-0.015	-0.003	0.0058	-0.017
RPL13A	SM B	-0.013	0.027	-0.014	-0.009	-0.0045	0.001	-0.022
RPL13AP5	SM B	-0.0042	0.014	-0.0062	-0.0026	-0.0059	0.0025	-0.014
RPL13AP6	SM B	-0.0063	-0.00021	0.012	-0.0039	7.60E-05	-0.012	0.006
RPL13P5	SM B	-0.0026	0.0088	0.0043	0.0045	-0.00035	-0.00052	0.011
RPL14	SM B	-0.0073	0.023	-0.013	-0.0066	0.0022	-0.0092	-0.03
RPL17	SM B	-0.0075	0.0086	0.0018	-0.0039	0.0058	-0.013	-0.0073
RPL18	SM B	-0.0096	0.029	-0.013	-0.011	-0.002	0.00064	-0.024
RPL18A	SM B	-0.0089	0.025	-0.014	-0.016	-0.0031	0.0026	-0.015
RPL19	SM B	-0.0069	0.025	-0.018	-0.0086	-0.0043	-0.0064	-0.027
RPL21	SM B	-0.014	0.014	-0.024	-0.012	0.0042	-0.0056	-0.027
RPL21P28	SM B	-0.0063	0.0085	-0.0087	-0.0068	0.0073	-0.003	-0.014
RPL21P44	SM B	-0.0042	0.0026	-0.0029	-0.0013	0.011	-0.017	0.011
RPL22	SM B	-0.0038	0.016	-0.018	-0.0082	0.0024	-0.016	-0.031
RPL22L1	SM B	0.00065	0.01	-0.016	-0.0061	0.005	-0.012	-0.024
RPL23	SM B	-0.0064	0.016	-0.01	-0.0099	-0.0018	-0.012	-0.028
RPL23A	SM B	-0.007	0.017	-0.023	-0.0073	0.00057	-0.011	-0.031
RPL23AP53	SM B	-0.014	-0.0053	-0.0031	-0.0049	0.0035	0.0074	-0.0098
RPL23AP64	SM B	-0.0085	-0.007	0.0088	-0.00096	0.0048	-0.0043	0.011
RPL23AP7	SM B	-0.00022	0.0051	-0.012	-0.0075	-0.0031	-0.0049	-0.0018
RPL23AP82	SM B	0.0054	0.0059	-0.012	-0.0051	0.00078	-0.0022	0.0038
RPL24	SM B	0.00099	0.019	-0.014	-0.0084	-0.00062	-0.018	-0.035
RPL26	SM B	-0.0047	0.018	-0.019	-0.0079	9.70E-05	-0.019	-0.033
RPL26L1	SM B	0.018	0.0045	-0.0096	0.00077	0.0027	-0.012	-0.0066
RPL27	SM B	-0.0065	0.02	-0.017	-0.014	0.00037	-0.013	-0.033
RPL27A	SM B	-0.0095	0.024	-0.018	-0.0048	4.10E-05	-0.0039	-0.027
RPL28	SM B	0.0013	0.027	-0.0018	0.0018	0.0047	-0.012	-0.032
RPL29	SM B	-0.0049	0.025	-0.013	-0.013	-0.0072	-0.01	-0.025
RPL3	SM B	-0.016	0.02	-0.017	-0.014	-0.0063	0.0091	-0.013
RPL30	SM B	-0.0096	0.018	-0.015	-0.0043	0.0072	-0.013	-0.038
RPL31	SM B	-0.011	0.019	-0.019	-0.0041	0.002	-0.0099	-0.029
RPL31P11	SM B	-0.011	-0.0023	0.0012	-0.0041	-0.0033	-0.0042	0.0053
RPL32	SM B	-0.01	0.023	-0.016	-0.0084	0.0034	-0.0081	-0.032
RPL32P3	SM B	-0.014	0.01	-0.00073	-0.0029	0.02	-0.022	0.0094
RPL34	SM B	-0.011	0.018	-0.02	-0.0086	0.0013	-0.013	-0.03
RPL35	SM B	-0.00079	0.027	-0.014	-0.0074	0.0027	-0.0078	-0.029
RPL35A	SM B	-0.0053	0.02	-0.017	-0.0068	0.0051	-0.013	-0.037
RPL36	SM B	0.0024	0.028	-0.0077	0.0019	0.0081	-0.0058	-0.033
RPL36A	SM B	-0.012	-0.0021	-0.00047	-0.0088	0.014	-0.015	0.00012
RPL36AL	SM B	0.02	0.0064	-0.015	-0.0043	0.0072	-0.016	-0.018
RPL37	SM B	-0.0057	0.019	-0.013	-0.0098	-0.00046	-0.017	-0.036
RPL37A	SM B	-0.0043	0.02	-0.012	-0.012	0.0025	-0.018	-0.033
RPL38	SM B	-0.0032	0.023	-0.016	-0.0023	0.0036	-0.015	-0.036
RPL39	SM B	-0.0047	0.017	-0.017	-0.011	0.0043	-0.016	-0.036
RPL39L	SM B	0.014	0.0026	-0.012	0.01	0.0058	-0.0019	0.0053
RPL4	SM B	-0.0069	0.019	-0.02	-0.022	-0.009	-0.0026	-0.014
RPL41	SM B	-0.0055	0.022	-0.014	-0.0063	0.00023	-0.017	-0.036
RPL5	SM B	-0.013	0.013	-0.019	-0.018	-0.0033	-0.009	-0.026
RPL6	SM B	-0.0069	0.017	-0.02	-0.022	-0.006	-0.014	-0.019
RPL7	SM B	-0.013	0.012	-0.026	-0.016	-0.0076	-0.0043	-0.013
RPL7A	SM B	-0.0093	0.021	-0.016	-0.015	-0.0088	-0.0071	-0.023
RPL8	SM B	-0.0071	0.026	-0.014	-0.0091	-0.0039	0.0049	-0.017
RPL9	SM B	-0.012	0.014	-0.021	-0.0083	-0.002	-0.012	-0.023
RPLP0	SM B	-0.0094	0.022	-0.014	-0.02	-0.0025	-0.00086	-0.02
RPLP1	SM B	-0.0042	0.025	-0.011	-0.015	0.0013	-0.003	-0.027
RPLP2	SM B	-0.01	0.026	-0.011	-0.0079	0.00014	-0.0045	-0.029
RPN1	SM B	0.019	-0.001	-0.0016	-0.02	-0.0074	0.018	0.0023
RPP25	SM B	0.015	0.0038	0.0073	0.018	-0.016	0.0028	0.017
RPP25L	SM B	0.012	0.011	-0.0076	0.009	0.0011	0.0028	0.0019
RPP40	SM B	-0.0037	-0.0022	-0.009	-0.012	-0.012	-0.0044	0.01
RPRD1A	SM B	-0.017	-0.017	-0.0041	-0.0045	0.0018	-0.0029	-0.0028
RPRD1B	SM B	-0.0028	-0.015	0.015	-0.0027	-0.0063	0.0015	0.0014
RPRD2	SM B	-0.0083	-0.0085	0.026	0.0097	-0.0046	-0.0032	-0.019
RPS10P7	SM B	-0.0026	0.0041	0.004	-0.0048	0.0071	-0.0056	0.00046
RPS11	SM B	-0.0077	0.023	-0.016	-0.012	-0.0054	-0.014	-0.031
RPS12	SM B	-0.013	0.019	-0.015	-0.0055	0.0039	-0.0091	-0.031
RPS13	SM B	-0.0086	0.017	-0.021	-0.012	-0.00026	-0.015	-0.034
RPS14	SM B	-0.013	0.023	-0.021	-0.01	-0.0028	0.003	-0.023
RPS14P3	SM B	-0.0023	0.006	0.0016	-0.0097	0.0079	-0.017	-0.0058
RPS15	SM B	0.0032	0.032	-0.01	-0.0048	0.0044	0.0045	-0.018
RPS15A	SM B	-0.0062	0.02	-0.014	-0.014	0.00033	-0.013	-0.035
RPS15AP10	SM B	-0.0061	0.0021	0.00025	-0.0035	0.012	-0.026	0.011
RPS16	SM B	-0.008	0.02	-0.017	-0.014	0.00082	-0.0076	-0.028
RPS16P5	SM B	-0.011	-0.0028	0.0084	-0.021	0.018	-0.0077	0.0034
RPS17	SM B	-0.0061	0.018	-0.016	-0.014	-0.0012	-0.015	-0.032
RPS18	SM B	-0.014	0.018	-0.02	-0.016	-0.0054	-0.0014	-0.022
RPS18P9	SM B	-0.0069	-0.00088	0.00032	-0.0078	0.01	-0.016	-0.0031
RPS19	SM B	-0.0087	0.028	-0.017	-0.012	-0.0048	0.0013	-0.019
RPS19BP1	SM B	0.011	0.03	-0.0038	0.0033	-0.00035	0.0087	-0.0027
RPS2	SM B	-0.013	0.025	-0.013	-0.012	-0.0041	0.0056	-0.018
RPS20	SM B	-0.008	0.02	-0.017	-0.0073	0.0025	-0.014	-0.034
RPS21	SM B	-0.0082	0.024	-0.014	-0.011	0.00018	-0.01	-0.031
RPS23	SM B	-0.013	0.018	-0.02	-0.013	-0.0052	-0.012	-0.026
RPS24	SM B	0.004	0.018	-0.016	-0.0098	-0.0078	-0.028	-0.026
RPS25	SM B	-0.0072	0.017	-0.015	-0.0052	0.0069	-0.011	-0.035
RPS26	SM B	0.0052	0.0032	-0.0067	0.0045	0.002	-0.015	-0.012
RPS27	SM B	-0.0093	0.019	-0.018	-0.0046	0.0049	-0.014	-0.033
RPS27A	SM B	-0.011	0.019	-0.018	-0.0088	0.00092	-0.011	-0.03
RPS27L	SM B	0.013	0.0053	-0.018	0.002	0.0021	-0.017	-0.013
RPS28	SM B	-0.0063	0.027	-0.011	-0.0069	-0.00094	-0.007	-0.027
RPS29	SM B	-0.0053	0.02	-0.012	-0.0058	0.0057	-0.015	-0.037
RPS2P32	SM B	0.0084	0.00065	0.0042	-0.0082	-0.0014	-0.012	0.0078
RPS3	SM B	-0.016	0.021	-0.018	-0.0076	-0.0069	0.0036	-0.019
RPS3A	SM B	-0.01	0.012	-0.015	-0.011	-0.0054	-0.007	-0.021
RPS4X	SM B	-0.0044	0.015	-0.019	-0.0092	-0.0019	-0.0034	-0.01
RPS5	SM B	-0.011	0.024	-0.016	-0.015	-0.0084	-0.0033	-0.02
RPS6	SM B	-0.012	0.018	-0.021	-0.013	-0.0048	-0.0051	-0.025
RPS6KA2	SM B	0.0024	0.0024	0.0032	0.01	0.0023	0.017	0.011
RPS6KA3	SM B	-0.014	-0.0021	-0.002	0.015	-0.014	-0.0017	-0.0025
RPS6KA4	SM B	0.0042	0.02	0.014	-0.0012	-0.0071	0.0049	-0.012
RPS6KA6	SM B	-0.0087	-0.0034	7.20E-05	0.0039	-0.0035	0.013	-0.0068
RPS6KC1	SM B	-0.0066	-0.012	0.0017	-0.0084	-0.018	0.0021	0.0072
RPS6KL1	SM B	0.0072	0.0065	0.012	-0.0027	0.0012	-0.0055	0.0052
RPS7	SM B	0.0019	0.02	-0.013	-0.02	-0.0039	-0.012	-0.026
RPS8	SM B	-0.0099	0.023	-0.018	-0.014	-0.0045	-0.01	-0.027
RPS9	SM B	-0.0082	0.029	-0.014	-0.0066	-0.004	0.0029	-0.018
RPSA	SM B	-0.014	0.019	-0.014	-0.014	-0.0023	-0.009	-0.023
RPSAP58	SM B	-0.0043	0.012	-0.0065	2.00E-05	0.0054	0.0049	-0.013
RPTOR	SM B	-0.015	0.0054	0.021	-0.0045	0.0035	-0.0058	0.0099
RPUSD1	SM B	0.01	0.027	0.0072	0.0025	-0.0081	0.011	0.00033
RQCD1	SM B	0.0054	0.00013	-0.00087	-0.0013	0.0056	0.0015	4.60E-06
RRAGC	SM B	0.014	0.004	-0.0075	-0.00054	0.0025	-0.014	-0.0064
RRAGD	SM B	-0.01	0.0065	-0.0095	0.0043	-0.0033	0.018	0.001
RRAS	SM B	0.017	0.01	-0.00094	0.0081	-0.0096	0.0042	0.011
RRAS2	SM B	0.0043	-0.0082	-0.0064	0.0074	-0.012	-0.012	-0.011
RRBP1	SM B	0.0048	0.0091	0.0097	-0.021	-0.018	0.0096	0.0058
RREB1	SM B	-0.009	0.0043	0.021	-0.0028	0.0011	-0.012	-0.011
RRM1	SM B	0.0064	-0.013	-0.015	-0.0073	-0.0099	0.0037	0.0012
RRM2	SM B	0.013	-0.00045	3.10E-05	-0.027	-0.008	-0.014	-0.0035
RRM2B	SM B	-0.0084	-0.022	-0.0061	0.012	-0.011	0.011	-0.0054
RRN3P1	SM B	-0.013	-0.0058	-0.0027	0.0024	0.013	-0.00059	0.00044
RRN3P2	SM B	-0.013	-0.0096	0.008	-0.0025	0.012	-0.0094	0.024
RRN3P3	SM B	-0.0034	0.00097	0.0081	-0.018	0.016	-0.016	0.011
RRNAD1	SM B	0.0035	0.0097	0.0057	0.014	0.0082	-0.014	0.012
RRP12	SM B	-0.0021	0.0032	0.0092	-0.0071	-0.018	0.012	0.0059
RRP15	SM B	-0.0076	-0.0032	-0.016	0.0056	0.013	-0.0049	-0.016
RRP7A	SM B	-0.00074	0.0082	0.0052	0.014	0.0087	0.0097	-0.0039
RRP7BP	SM B	-0.021	0.012	-0.0014	-7.20E-05	0.012	-0.0024	0.015
RRS1	SM B	0.0092	0.0034	0.0075	-0.0071	0.0055	0.0059	-0.0048
RSAD2	SM B	0.016	-0.011	0.012	0.028	0.018	-0.0024	-0.0066
RSBN1L	SM B	0.0011	-0.0065	-0.01	0.0096	-0.0003	-0.015	-0.018
RSC1A1	SM B	0.0096	-0.012	0.016	0.004	-0.0048	-0.00016	-0.0057
RSG1	SM B	-0.0032	0.0015	0.0027	0.0092	-0.0046	0.0076	4.80E-05
RSPH3	SM B	-0.0061	0.0033	-0.0051	0.00032	0.0019	0.0033	0.0088
RSPH9	SM B	-0.0083	0.0022	0.014	-0.0034	0.0016	-0.0045	0.0027
RSRC1	SM B	0.00027	0.0054	-0.012	-0.0052	0.018	-0.013	0.0079
RSRP1	SM B	-0.012	0.00033	-0.0074	-0.0082	0.004	-0.006	0.033
RTCA-AS1	SM B	-0.0089	-0.012	-0.0018	0.00026	-0.0002	-0.006	0.018
RTCB	SM B	0.016	-0.0094	-0.00076	0.027	0.0021	-0.0038	-0.00039
RTKN	SM B	-0.0088	0.0087	-0.0019	0.013	-0.014	0.0051	-0.0048
RTN3	SM B	0.014	0.0013	-0.012	-0.0059	-0.018	0.0062	0.00031
RTN4	SM B	0.0078	0.0071	-0.013	-0.0008	-0.0079	-0.013	-0.011
RTN4IP1	SM B	-0.0082	-0.0089	-0.0077	-0.0027	-0.002	-0.0098	0.011
RTP4	SM B	0.016	-0.01	0.0063	0.023	0.012	-0.012	-0.004
RTTN	SM B	-0.012	-0.0065	0.0091	-0.0027	0.002	0.0028	-0.0012
RUFY2	SM B	-0.012	-0.0059	-0.0029	-0.013	0.01	-0.017	0.015
RUFY3	SM B	-0.02	0.0027	-0.0062	-0.0029	0.003	-0.0041	0.019
RUFY4	SM B	0.011	-0.0071	0.013	0.029	0.0077	-0.0037	0.0013
RUNX1	SM B	-0.019	0.0014	-0.0027	0.013	-0.012	-0.00044	-0.01
RUNX1-IT1	SM B	-0.018	0.0034	-0.0042	0.0011	-0.0003	-0.017	0.0099
RUNX2	SM B	0.0082	-0.0086	0.0021	-0.023	0.0047	0.0065	0.0072
RUNX3	SM B	0.012	0.022	0.011	0.013	0.0026	0.012	-0.0037
RUSC1	SM B	-0.0023	0.015	-0.0067	0.0006	-0.015	-0.00031	0.007
RWDD1	SM B	0.014	0.0043	-0.019	-0.004	0.011	-0.017	-0.016
RWDD2A	SM B	0.00097	0.0022	-0.0051	-0.0048	-0.00092	0.0025	-0.0011
RWDD2B	SM B	0.014	-0.004	-0.0041	0.0036	-5.80E-05	-0.007	-0.0042
RWDD3	SM B	-0.0049	0.0068	-0.019	-0.0025	0.005	-0.013	-0.004
RWDD4	SM B	0.0068	-0.0043	-0.014	-0.0015	0.004	-0.0014	0.0031
RXFP4	SM B	-0.0084	0.0061	0.011	-0.0046	0.0056	-0.017	0.0054
RXRA	SM B	0.0066	0.0056	0.002	0.0066	-0.013	0.0053	0.018
RXRB	SM B	-0.0036	0.017	0.008	0.0067	0.011	-0.01	-0.0022
RYBP	SM B	0.01	0.0012	0.00018	-0.021	0.013	-0.014	-0.007
RYK	SM B	-0.016	-0.0038	-0.016	0.016	-0.0055	0.0074	-0.013
RYR1	SM B	0.0065	0.001	0.0046	0.012	-0.011	0.0069	0.024
RYR3	SM B	-0.013	-0.002	0.0089	-0.011	0.0057	-0.0019	0.011
S100A10	SM B	0.02	0.0037	-0.0059	-0.021	0.0085	0.0051	-0.0036
S100A11	SM B	0.023	0.0014	-0.0031	0.0036	0.0043	0.0026	0.0028
S100A13	SM B	0.009	0.0032	0.0013	0.0044	0.0045	-0.013	0.003
S100A4	SM B	0.017	0.0076	-0.0031	-0.00082	0.0086	-0.0065	-0.0079
S100A6	SM B	0.02	0.0088	-0.0038	-0.0005	0.012	-0.0021	-0.0034
S100A8	SM B	0.0077	0.0039	-0.004	0.0069	-0.012	0.0038	0.012
S100A9	SM B	0.0074	0.0017	-0.0027	0.0039	-0.0095	0.0068	0.015
S100PBP	SM B	0.0056	-0.013	0.01	-0.0042	-0.012	-0.025	0.013
S100Z	SM B	-0.0059	0.0027	-0.0082	-0.015	0.0099	0.0024	0.0026
S1PR1	SM B	0.0034	-0.0098	0.0061	-0.00096	0.0026	-0.0023	-0.02
S1PR4	SM B	0.0015	0.027	0.0079	-0.015	0.0034	0.0084	0.0096
S1PR5	SM B	0.013	-0.0028	0.0068	0.018	-0.016	-0.007	0.013
SAC3D1	SM B	0.01	0.014	0.00083	-0.0095	-0.0012	0.015	0.0017
SACS	SM B	-0.00056	-0.0084	0.018	-0.0019	-0.0074	-0.0029	-0.0045
SAMD1	SM B	0.0015	0.014	-0.0035	-0.0026	0.0058	0.0055	0.0069
SAMD10	SM B	-0.0032	0.015	0.0068	-0.013	-0.0027	0.006	0.00096
SAMD12	SM B	0.0039	-0.0056	0.011	0.0051	0.019	-0.0036	0.0028
SAMD12-AS1	SM B	0.0031	0.0011	0.0068	0.0099	0.0066	-0.0049	0.00077
SAMD3	SM B	0.013	-0.0096	0.0035	-0.019	-0.013	-0.013	-0.0091
SAMD4A	SM B	0.002	-0.00079	0.014	0.005	0.018	-0.00086	-0.0066
SAMD4B	SM B	-0.0081	0.016	0.017	0.00073	-0.0091	0.001	-0.015
SAMD8	SM B	-0.018	-0.0089	0.00099	-0.0056	0.0027	-0.0064	0.0058
SAMD9	SM B	0.014	-0.019	0.016	0.024	0.01	-0.0098	-0.0066
SAMD9L	SM B	0.017	-0.014	0.013	0.023	0.012	-0.012	-0.0053
SAMHD1	SM B	0.02	-0.014	0.012	-0.0058	-0.002	-0.0019	0.0029
SAMSN1	SM B	-0.00096	-0.012	-0.016	0.01	-0.0076	-0.012	0.0035
SAP130	SM B	-0.011	-0.0035	0.016	-0.0043	-0.0094	0.0041	0.0042
SAP25	SM B	-0.011	0.021	0.0073	-0.0059	0.0045	-0.011	-0.0051
SAP30	SM B	0.02	-0.0072	-0.003	-0.01	0.017	0.00011	0.00073
SAP30L	SM B	-0.0051	-0.00013	-0.0026	-0.0041	0.0079	0.0025	-0.01
SAP30L-AS1	SM B	-0.006	0.00084	0.0013	-0.0091	0.0063	-0.02	0.012
SAPCD2	SM B	0.0089	0.0054	0.009	-0.028	-0.0093	-0.0063	-0.0049
SAR1A	SM B	0.0072	-0.0055	0.0017	-0.0021	0.0012	-0.013	-0.0061
SARM1	SM B	-0.01	0.01	0.02	-0.0055	0.0065	-0.0011	0.0086
SARS2	SM B	-0.0046	0.02	-0.0012	-0.0022	-0.0042	0.012	0.0018
SASS6	SM B	-0.0049	-0.0076	-0.0084	-0.006	0.012	-0.022	0.0019
SAT1	SM B	0.019	-0.0029	-0.0048	0.018	0.00097	-0.011	0.0029
SAT2	SM B	-0.00098	0.015	-0.012	0.011	0.0079	-0.018	-0.003
SATB1	SM B	-0.016	0.0045	-0.0093	0.0044	-0.0063	0.0073	-0.0042
SATB1-AS1	SM B	-0.012	0.0068	-0.0079	0.0059	0.00079	0.0026	-0.0099
SAV1	SM B	-0.021	0.0029	-0.014	0.0072	0.009	0.0076	-0.012
SAXO2	SM B	-0.013	0.0014	-0.008	0.0051	0.00038	0.0027	0.001
SAYSD1	SM B	-0.0061	0.00016	-0.01	0.0067	0.0039	0.021	-0.006
SBDS	SM B	0.013	-0.00023	-0.013	0.014	0.013	0.0089	-0.01
SBDSP1	SM B	-0.00076	0.0022	-0.007	0.0077	0.016	0.00055	-0.0034
SBF1	SM B	-0.0044	0.011	0.027	0.0044	-0.0051	0.008	-0.013
SBF2	SM B	-0.02	0.0037	-0.00099	0.012	-0.0072	0.0043	-0.00071
SBF2-AS1	SM B	-0.019	0.0079	-0.0085	-0.0044	-0.00014	0.0039	-0.00069
SBK1	SM B	0.0055	-0.0012	0.0078	0.013	-0.012	0.0018	-0.0025
SBNO2	SM B	0.0024	0.0087	0.027	0.002	-0.0014	0.0053	-0.0072
SBSPON	SM B	-0.0063	-0.0034	-9.30E-05	-0.0035	0.0037	-0.011	0.0019
SC5D	SM B	0.0013	-0.014	-0.0081	0.015	0.015	0.01	-0.0057
SCAF1	SM B	-0.0022	0.016	0.006	-0.003	0.0072	-0.0054	0.00048
SCAI	SM B	-0.016	-0.004	0.0013	-0.017	0.0082	-0.013	-0.00086
SCAMP1-AS1	SM B	-0.0071	0.0077	-0.003	0.0077	0.0088	-0.011	-0.0076
SCAMP4	SM B	0.012	0.014	0.01	0.022	-0.013	-0.0061	-0.0016
SCAMP5	SM B	0.013	-0.002	0.0098	0.003	-0.00028	0.0011	0.00028
SCAND1	SM B	0.013	0.027	0.0067	0.0095	-0.0017	-6.70E-05	0.0035
SCAND2P	SM B	-0.014	0.0013	0.012	-0.0016	0.012	-0.0068	0.016
SCAP	SM B	-0.0051	0.0081	0.022	-0.0056	-0.016	0.011	-0.0095
SCAPER	SM B	-0.018	-0.0012	-0.008	0.0013	0.0056	-0.0096	0.022
SCARB1	SM B	0.00073	0.0072	0.0095	-0.016	-0.017	-0.012	-0.017
SCARB2	SM B	0.0051	-0.011	0.0017	-0.0034	-0.0013	0.012	0.0092
SCARF2	SM B	0.0046	0.0057	0.0082	-0.009	-0.0089	-0.00069	-0.011
SCARNA1	SM B	-0.008	-0.0082	0.00039	-0.0011	0.0057	-0.0026	0.015
SCARNA12	SM B	-0.0057	0.0071	0.0044	-0.0028	0.012	-0.0083	-0.0052
SCARNA17	SM B	-0.0075	0.015	-0.00031	0.0051	0.015	-0.01	0.0029
SCARNA2	SM B	-0.0079	0.011	-0.00036	0.002	0.0061	-0.0039	0.0059
SCARNA9	SM B	0.001	0.0084	0.0036	-0.0064	0.017	-0.021	-0.013
SCART1	SM B	0.0009	0.0071	0.012	0.00076	-0.00047	-0.0008	-0.0012
SCCPDH	SM B	0.012	-0.0023	-0.0028	-0.0071	-0.011	-0.0014	0.013
SCD	SM B	-0.00042	-0.0031	-0.00012	-0.011	-0.0035	0.013	-0.0078
SCD5	SM B	0.0007	0.00071	0.00041	0.0086	-0.0045	0.011	0.0066
SCFD2	SM B	0.0052	-0.0077	0.0011	-0.013	-0.0027	0.0029	-0.001
SCIMP	SM B	0.011	0.0034	0.0088	0.012	0.014	-0.0089	-0.0057
SCIN	SM B	-0.011	0.005	-0.0069	0.00068	0.0099	0.016	0.013
SCLT1	SM B	0.017	-0.012	0.0023	0.01	0.017	-0.011	0.0024
SCMH1	SM B	-0.013	0.0055	0.0046	0.0016	0.0074	0.00099	-0.0081
SCML1	SM B	-0.016	0.0037	-0.014	0.0098	-0.0051	0.003	0.00054
SCML2	SM B	-0.018	0.00052	-0.01	0.0038	-0.0079	0.008	-0.0013
SCML4	SM B	0.017	-0.0041	0.0092	-0.01	0.023	0.01	0.0059
SCN2A	SM B	-0.0019	-0.0075	-0.0027	-0.0029	0.017	0.0064	0.013
SCN3A	SM B	0.0078	-0.014	0.01	-0.018	-0.0026	-0.0084	0.0072
SCN4A	SM B	-0.0084	-0.0033	-0.00099	0.00089	-0.0062	-0.012	-0.00084
SCN5A	SM B	0.0028	2.00E-05	0.0069	-0.006	0.025	0.016	-0.0098
SCNM1	SM B	-0.00062	0.008	0.0026	0.0009	0.0081	-0.012	-0.0029
SCNN1D	SM B	-0.01	0.014	0.0021	0.012	0.0088	7.50E-05	-0.0027
SCO2	SM B	0.0058	0.0013	0.011	0.0092	0.015	-0.001	0.007
SCOC	SM B	0.0023	-0.016	-0.023	0.0079	0.0097	0.013	-0.017
SCOC-AS1	SM B	-0.0032	0.0042	-0.016	0.007	0.0021	-0.0089	-0.015
SCP2	SM B	0.013	-0.014	-0.016	0.0049	-0.0054	-0.00024	-0.0084
SCPEP1	SM B	0.0033	0.00054	-0.0066	-0.017	0.011	0.022	0.013
SCRIB	SM B	0.0027	0.015	0.026	-0.00015	-0.0017	-0.0018	-0.019
SCRN1	SM B	-0.011	-0.013	0.013	-0.004	-0.012	0.026	-0.015
SCRN3	SM B	0.0042	-0.012	-0.0067	0.00028	-1.70E-05	-0.0045	-0.012
SCUBE3	SM B	-0.012	0.0047	0.0029	-0.0037	0.0067	-0.016	0.0016
SCYL2	SM B	0.0068	-0.024	0.01	0.0047	-0.017	0.0075	-0.018
SDC3	SM B	0.0076	0.00083	0.0043	0.0099	-0.016	0.0014	0.0082
SDCBP	SM B	-0.0083	-0.0054	-0.027	0.0079	-0.022	0.01	0.011
SDCBP2-AS1	SM B	-0.011	0.00016	0.0074	5.30E-05	0.0095	-0.0086	0.0049
SDCCAG3	SM B	0.0015	0.018	0.0055	-0.00036	0.0035	-0.012	-0.00057
SDE2	SM B	0.0014	-0.025	0.0016	0.0047	-0.00091	0.016	-0.0023
SDF2	SM B	0.019	-0.00069	-0.0083	0.012	-0.0012	-0.0048	0.0021
SDF2L1	SM B	0.016	0.01	-0.00061	-0.02	0.00057	0.009	-0.0016
SDHAF1	SM B	0.0054	0.026	-0.00075	0.007	-0.00019	0.0091	0.0019
SDHAF3	SM B	-0.0017	0.0021	-0.011	0.0012	7.40E-05	-0.0046	-0.0066
SDHAF4	SM B	-3.30E-05	-0.00054	-0.0073	-0.0031	0.0022	-0.0059	-0.011
SDHAP1	SM B	-0.0098	-0.001	0.0028	-0.0075	0.011	0.0061	0.011
SDHAP2	SM B	-0.01	-0.0038	0.0022	-0.011	0.0093	0.0088	0.0064
SDHAP3	SM B	-0.0065	-0.00024	0.017	-0.01	0.0087	0.00085	0.014
SDHC	SM B	0.0065	-0.0073	0.002	-0.0055	-0.0025	0.0097	-0.00017
SDK2	SM B	-0.02	0.011	0.00053	-0.0061	-0.0045	0.003	-0.0022
SDR16C5	SM B	0.0098	-0.0041	0.003	-0.02	0.023	0.009	-0.0053
SDR39U1	SM B	-0.011	0.013	-0.0016	0.0012	0.0085	0.0014	0.018
SDR42E1	SM B	-0.012	-0.0041	-0.0046	-0.00043	0.00049	0.0088	-0.0049
SEC11C	SM B	0.013	0.0048	-0.016	-0.023	0.0039	0.0025	-0.005
SEC14L1	SM B	-0.00022	-0.0048	0.012	-0.026	0.0055	0.014	-1.90E-05
SEC14L1P1	SM B	-0.0065	0.0038	-0.00099	0.0028	0.011	-0.011	0.0085
SEC14L2	SM B	-0.017	-0.00024	0.0087	0.0022	0.0088	-0.0099	0.011
SEC16A	SM B	-0.0095	-0.00098	0.031	-0.0024	-0.011	0.0026	-0.022
SEC22A	SM B	0.00031	-0.02	-0.012	-0.005	-0.0021	0.006	0.013
SEC22B	SM B	0.011	-0.02	-0.0012	0.018	0.0031	0.0071	-0.017
SEC24A	SM B	0.0065	-0.018	0.0079	-0.016	-0.0044	0.019	-0.015
SEC24B-AS1	SM B	-0.01	-0.0049	0.0014	-0.0046	0.0078	-0.008	0.0038
SEC24D	SM B	0.014	-0.015	0.0059	-0.018	-0.012	0.0082	0.0048
SEC31B	SM B	-0.0067	-0.0031	0.017	-0.016	0.005	-0.0032	0.016
SEC61A1	SM B	0.011	-0.0059	0.014	-0.02	-0.018	0.016	-0.0057
SEC61A2	SM B	-0.00046	-0.0022	0.0037	-0.014	0.018	-0.0052	0.017
SEC61B	SM B	0.021	0.01	-0.0084	-0.012	-0.0057	-0.0073	-0.0072
SEC61G	SM B	0.017	0.0074	-0.011	-0.014	0.0048	-0.011	-0.019
SEC62	SM B	-0.0091	-0.0047	-0.025	0.011	-0.003	0.0013	-0.0083
SECISBP2L	SM B	0.0076	-0.0072	0.013	0.0052	0.016	-0.012	0.015
SECTM1	SM B	0.0097	0.0042	-0.0054	0.0019	-0.016	0.008	0.024
SEH1L	SM B	-0.014	-0.011	-0.015	-0.0073	-0.008	0.0075	-0.012
SEL1L	SM B	-0.00017	-0.019	0.0092	-0.017	-0.013	0.021	-0.0091
SEL1L3	SM B	-0.0003	-0.016	0.0087	0.0033	-0.00069	0.016	-0.0048
SELK	SM B	0.018	0.0035	-0.018	-0.003	0.0014	-0.0019	-0.016
SELL	SM B	0.0072	-0.012	0.0028	0.012	0.013	-0.0022	-0.016
SELM	SM B	-0.01	0.019	-0.01	0.021	0.016	0.013	-0.0083
SELO	SM B	0.0033	0.022	0.0091	-0.0035	0.0014	0.01	0.019
SELP	SM B	0.0015	-0.0057	0.0081	0.015	0.002	-0.0038	0.008
SELPLG	SM B	0.019	0.0032	0.00026	-0.014	2.90E-06	0.0098	0.011
SELT	SM B	0.02	-0.017	-0.013	0.0013	0.0015	-1.70E-05	-0.0084
SEMA3G	SM B	0.0072	0.0012	0.0078	-0.021	0.0097	0.017	0.0035
SEMA4A	SM B	0.012	0.0019	-0.0043	-0.027	-0.005	0.0094	0.0046
SEMA4B	SM B	0.0049	0.0086	0.016	0.016	-0.027	0.0041	0.0017
SEMA4D	SM B	0.016	-0.0049	0.022	-0.0054	-0.00049	0.0079	-0.01
SEMA4F	SM B	-0.018	0.0013	0.0077	0.0047	0.0093	0.0088	0.0087
SEMA4G	SM B	-0.0099	0.0056	0.0053	-0.003	0.0029	0.003	0.0046
SEMA6A	SM B	-0.012	0.0034	0.0084	-0.0028	0.012	-0.0033	-0.0021
SEMA6A-AS1	SM B	-0.007	0.00014	0.00014	-0.00026	0.0048	-0.003	-0.00042
SEMA7A	SM B	0.0088	-0.0022	0.014	0.0049	-0.018	-0.0082	-0.0025
SENCR	SM B	-0.01	-0.0013	0.014	-0.0092	0.0095	-0.01	-0.0072
SENP3	SM B	-0.00036	0.0071	0.0038	0.0027	0.0041	-0.0093	-0.011
SENP5	SM B	-0.014	-0.0062	0.0075	-0.0074	0.013	-0.017	0.016
SENP7	SM B	-0.011	-0.015	-0.0093	0.003	-0.0042	-0.0076	-0.0068
SENP8	SM B	-0.0006	-0.0025	-0.0047	-0.0029	-0.0061	-0.0033	0.0053
SEPN1	SM B	-0.019	0.013	0.0015	0.012	-0.011	0.0086	-0.012
SEPSECS	SM B	0.0011	-0.021	0.01	-0.00087	-0.00015	-0.0001	0.0051
SEPSECS-AS1	SM B	-0.0085	-0.0016	-0.008	-0.0018	0.0034	-0.011	-0.0013
10-Sep	SM B	0.0045	0.00021	-0.0015	-0.016	0.005	0.015	-0.0077
11-Sep	SM B	0.014	-0.0054	0.0058	-0.023	-0.0088	0.0013	0.005
4-Sep	SM B	-0.0053	0.0046	-0.005	-0.012	0.0079	0.015	-0.0034
SEPT7-AS1	SM B	-0.009	0.0017	-0.0048	0.0094	0.011	0.006	0.0069
SEPT7P2	SM B	-0.013	-0.0023	-0.012	-0.00061	0.018	-0.0082	0.009
8-Sep	SM B	0.003	0.0035	0.0024	0.0012	-0.0042	0.016	0.0037
9-Sep	SM B	0.002	0.017	0.014	0.0065	-0.0095	-0.0064	-0.017
SEPW1	SM B	0.018	0.018	-0.0054	0.0029	0.0024	0.0032	-0.0022
SERAC1	SM B	-0.0031	-0.0032	-0.0042	-0.006	-0.007	0.0071	-0.0035
SERF2	SM B	0.014	0.018	-0.011	0.00085	0.0067	-0.0073	-0.0093
SERHL	SM B	-0.009	0.0062	-0.0053	-0.0026	-0.00066	0.0044	0.0099
SERHL2	SM B	-0.02	0.0091	-0.0025	0.0081	0.011	5.70E-05	0.0019
SERINC4	SM B	-0.012	0.0043	0.0035	-0.00019	0.0092	-0.0024	0.00086
SERINC5	SM B	-0.018	0.0038	-0.0045	0.0016	-0.003	0.0023	0.013
SERPINA1	SM B	0.0098	0.00043	-0.0017	0.0059	-0.01	0.0089	0.022
SERPINB6	SM B	0.0055	0.0066	7.00E-05	0.02	0.015	0.011	0.0044
SERPINB8	SM B	0.013	-0.0096	-0.0024	-0.004	-0.027	-0.0055	0.012
SERPINB9	SM B	-0.00098	-0.0039	0.0038	0.015	0.02	0.012	0.0084
SERPINB9P1	SM B	-0.0024	0.0013	-0.01	0.0069	0.018	-0.003	0.00029
SERPIND1	SM B	-0.0093	-0.0016	0.012	-0.0062	0.0048	-0.01	0.0056
SERPINE2	SM B	-0.008	0.006	-0.0056	0.0034	0.0017	0.0062	0.0026
SERPINF1	SM B	0.012	0.00019	0.0065	0.0045	0.00038	-0.0091	0.013
SERPINF2	SM B	0.0035	0.0076	0.00063	0.0065	-0.0078	-0.00081	0.0099
SERPINH1	SM B	-0.013	0.0045	-0.0031	0.015	-0.02	0.0018	0.0049
SERPINI1	SM B	-0.002	-0.011	-0.018	0.022	0.0093	-0.0052	-0.0023
SERTAD1	SM B	0.012	0.014	-0.0023	0.0091	-0.01	-0.0061	-0.0012
SERTAD2	SM B	-0.011	-0.0011	0.0025	-0.0029	0.018	0.0092	-0.03
SERTAD3	SM B	0.0035	0.0031	-0.013	0.0098	-0.0076	0.0028	-0.0077
SESN1	SM B	-0.0046	0.0043	-0.008	0.0086	0.0037	0.025	0.012
SESN2	SM B	0.016	0.0023	0.0072	-0.01	-0.012	0.0011	-0.0074
SESN3	SM B	-0.0097	-0.0044	-0.0025	-0.0034	-0.0057	-0.017	-0.019
SESTD1	SM B	-0.0015	-0.0085	0.0027	-0.018	0.012	0.0045	-0.0063
SET	SM B	0.0062	-0.0038	-0.0064	-0.00096	-0.0027	-0.011	-0.027
SETBP1	SM B	-0.014	0.0069	0.015	0.0014	0.00083	-0.024	0.011
SETD1A	SM B	-0.004	0.014	0.0064	0.0011	0.013	-0.015	-8.70E-05
SETD1B	SM B	-0.00048	0.015	0.0075	-0.0041	0.0072	-0.018	0.00024
SETD2	SM B	-0.0097	-0.016	0.021	0.0012	-0.0034	-0.0098	-0.0048
SETD4	SM B	-0.019	-0.0043	0.0033	-0.0011	0.0047	0.0083	0.0083
SETD6	SM B	-0.017	-0.0015	-0.0048	-0.00038	0.00052	0.0043	0.016
SETD7	SM B	-0.02	0.00014	-0.00081	-0.013	-0.012	0.0063	-0.0035
SETD8	SM B	0.011	0.0084	0.0059	-0.013	-0.0091	-0.007	-0.0099
SETD9	SM B	-0.0025	-0.0049	-0.00059	-0.0048	-0.011	-0.0067	0.0075
SETDB1	SM B	-0.014	-0.0079	0.014	-0.0062	0.00044	-0.012	0.0024
SETMAR	SM B	-0.0015	0.00023	-0.01	-0.0075	-0.0042	-0.0063	-0.0019
SETX	SM B	-0.0023	-0.018	0.026	0.0032	-0.0069	-0.0075	-0.0017
SEZ6	SM B	-0.012	0.0018	0.014	0.0054	0.0049	-0.013	0.015
SF3A2	SM B	0.0068	0.024	0.0033	0.006	0.0086	0.0036	-0.0097
SF3B5	SM B	0.014	0.023	-0.0081	-0.0083	-0.0053	-0.0043	-0.015
SF3B6	SM B	0.018	-0.0026	-0.018	0.0026	0.0046	-0.022	-0.02
SFI1	SM B	-0.0031	-0.004	0.022	0.0001	0.0061	0.002	0.013
SFMBT2	SM B	-0.00081	-0.0086	0.013	0.001	-0.0089	0.0033	0.0028
SFR1	SM B	-0.0028	-0.0073	-0.017	0.0068	0.0049	0.0044	0.00077
SFT2D1	SM B	0.018	-0.0067	-0.013	0.008	0.0014	-0.015	-0.011
SFT2D2	SM B	-0.00038	-0.0098	0.01	0.0098	-0.02	-0.011	0.008
SFT2D3	SM B	-0.014	0.0086	0.0014	-0.0013	0.015	0.0084	0.0027
SFXN2	SM B	-0.016	-0.0019	0.00011	-0.01	-0.0014	-0.0045	0.012
SFXN3	SM B	-0.01	0.0068	0.0063	-0.0066	0.0068	0.016	-0.0055
SFXN4	SM B	-0.012	0.0013	-0.0057	-0.0031	0.002	0.0032	0.0038
SFXN5	SM B	-0.0058	0.0094	0.0041	-0.0061	-0.018	-0.0059	-0.0049
SGCA	SM B	0.0082	0.0083	0.0023	0.01	0.0026	0.0047	0.0041
SGCB	SM B	-0.00018	-0.012	-0.0084	-0.0083	0.0059	0.02	0.0084
SGCE	SM B	0.0031	-0.0045	-0.0052	0.0035	0.0083	0.0036	0.012
SGK1	SM B	0.017	-0.0042	0.0013	-0.019	0.007	0.006	0.003
SGK223	SM B	-0.0097	0.01	0.017	0.017	-0.013	-0.021	0.01
SGK494	SM B	-0.01	-0.0035	0.0086	-0.0078	0.011	-0.023	0.0015
SGMS1	SM B	0.0052	-0.025	0.0084	-1.80E-05	0.0054	0.0046	-0.0028
SGMS1-AS1	SM B	-0.0072	-0.01	0.0031	0.0028	0.0049	-0.0036	0.003
SGOL1	SM B	-0.006	-0.0036	-0.015	0.0051	-0.0026	-0.02	0.00017
SGOL2	SM B	-0.00049	-0.0041	-0.012	0.0016	-0.0041	-0.0083	-0.0086
SGPL1	SM B	-0.014	-0.002	0.0037	-0.0038	-0.026	0.0084	-0.0049
SGPP1	SM B	-0.0044	-0.021	-0.0086	0.017	-0.013	-0.0074	-0.0019
SGPP2	SM B	0.0011	0.0023	0.0083	0.016	0.012	0.0049	0.0057
SGSH	SM B	-0.0029	0.014	0.018	0.0035	0.0018	0.0087	0.0087
SGSM2	SM B	-0.016	0.011	0.024	-0.002	-0.0084	0.0007	0.00099
SGSM3	SM B	-0.015	0.015	0.011	-0.0024	-0.0043	0.0096	0.013
SGTB	SM B	0.0046	-0.0036	-0.00064	-0.0069	-0.0093	-0.0019	0.0048
SH2B1	SM B	-0.0074	0.02	0.0079	0.0031	0.0075	-0.013	-0.011
SH2B2	SM B	0.012	0.015	0.014	-0.0066	1.80E-05	-0.0021	0.0035
SH2B3	SM B	-0.0015	-0.0047	0.016	0.015	-0.024	-0.0065	-0.003
SH2D1B	SM B	0.006	0.0012	-0.0066	-0.0048	-0.014	0.0071	0.011
SH2D2A	SM B	0.014	-0.0033	0.0055	0.022	0.0011	-0.0031	0.01
SH2D3A	SM B	-0.011	0.019	0.0049	-0.0048	0.027	0.0055	-0.0011
SH2D4A	SM B	-0.01	-0.0034	0.0023	-0.0047	-0.012	-0.012	0.014
SH3BGR	SM B	-0.0047	0.0059	-0.0099	-0.0015	-0.0082	-0.0024	0.0011
SH3BGRL3	SM B	0.018	0.019	-0.012	-0.0076	-0.0015	0.0028	-0.0091
SH3BP1	SM B	0.0079	0.014	0.0085	0.0024	0.00017	-0.011	-0.015
SH3BP2	SM B	0.0053	0.0081	0.011	-0.0048	0.01	0.0045	0.0089
SH3BP4	SM B	-0.01	0.0026	-0.0053	-0.002	-0.011	-0.0012	-0.0035
SH3BP5	SM B	0.01	0.0088	0.0097	0.0071	-0.01	0.01	0.017
SH3BP5-AS1	SM B	-0.0028	-0.00062	0.012	-0.0059	0.015	-0.02	0.015
SH3BP5L	SM B	0.0063	-0.0011	0.015	-0.0031	-0.008	0.0021	0.0067
SH3GL1	SM B	0.0036	0.024	0.0086	-0.0068	-0.011	-0.0024	-0.012
SH3GL1P1	SM B	-0.0071	0.0082	0.011	-0.0076	0.01	-0.0078	0.0049
SH3GLB2	SM B	0.0073	0.019	0.0044	0.012	0.0069	0.0059	-0.00082
SH3PXD2A	SM B	-0.0076	0.012	0.0075	0.01	-0.0086	-0.0092	0.015
SH3RF1	SM B	0.013	-0.0076	0.013	0.015	0.015	0.019	-0.0056
SH3TC1	SM B	-0.009	0.015	0.0092	0.015	-0.033	0.0048	-0.0018
SH3YL1	SM B	-0.0082	0.0024	-0.01	-0.0048	0.011	-0.0098	-0.012
SHCBP1	SM B	0.02	-0.0059	0.0029	-0.021	-0.0027	-0.0017	0.0039
SHF	SM B	-0.0035	0.0061	0.00082	0.0096	-0.0014	-0.006	0.0062
SHFM1	SM B	0.017	0.0066	-0.015	0.00091	0.0025	-0.02	-0.016
SHISA3	SM B	0.0067	0.0048	0.0025	-0.0035	0.0029	-0.0017	0.0035
SHISA5	SM B	0.019	-0.0035	0.0092	0.026	0.016	-0.0012	-0.0068
SHISA8	SM B	-0.0045	0.018	0.0089	0.0071	0.012	0.0067	-0.0061
SHMT1	SM B	0.0087	0.0023	-0.0088	-0.013	-0.0043	0.0024	0.00076
SHMT2	SM B	-0.012	0.011	-0.0073	-0.014	-0.019	-0.015	-0.0077
SHPK	SM B	-0.0086	0.0044	0.011	0.0024	-0.0093	0.006	0.0069
SHPRH	SM B	-0.018	-0.0078	0.0017	-0.013	0.0082	-0.018	0.013
SHQ1	SM B	-0.0028	-0.013	-0.013	0.0057	-0.015	0.0073	0.0032
SHROOM1	SM B	0.012	0.0059	0.0031	-0.018	0.0071	0.016	0.0037
SIAE	SM B	-0.0068	0.0063	-0.00076	-0.0089	-0.0043	-0.0053	0.012
SIAH1	SM B	-0.0053	-0.0093	-0.016	0.007	-0.0065	-0.0078	0.0032
SIAH2	SM B	0.0069	0.00013	-0.0097	-0.016	-0.011	0.007	0.011
SIDT1	SM B	-0.012	-0.0084	0.0093	0.025	-0.00051	-0.0039	-0.0097
SIDT2	SM B	0.0058	-0.00082	0.0036	0.0098	-9.20E-05	-0.0027	0.0017
SIGIRR	SM B	0.0038	0.023	0.00081	-0.0048	0.017	0.019	-0.0081
SIGLEC10	SM B	0.0019	0.0044	-0.00015	0.011	-0.04	-0.016	0.013
SIGLEC12	SM B	0.0048	-0.0024	0.0038	0.013	-0.0077	-0.0058	0.0027
SIGLEC14	SM B	2.90E-05	0.0037	0.0039	0.011	0.0032	-0.004	0.0021
SIGLEC5	SM B	-0.0062	-0.00033	-0.00023	0.022	-0.015	-0.0061	0.0085
SIGLEC6	SM B	0.0064	-0.0062	0.0093	0.0096	-0.03	-0.019	0.014
SIGLEC9	SM B	0.0076	0.0024	-0.0055	-0.0002	-0.015	0.0088	0.023
SIK1	SM B	0.011	0.0035	0.017	0.016	0.011	-0.0059	-0.011
SIK2	SM B	-0.0076	0.011	0.001	-0.00052	0.0057	-0.013	0.0055
SIK3	SM B	-0.0086	-0.0057	0.022	-0.00099	-0.012	0.0079	-0.015
SIL1	SM B	0.018	0.0063	0.0018	-0.0053	-0.0014	0.008	0.0047
SIMC1	SM B	-0.017	0.0012	-0.0032	0.0055	-0.014	-0.0079	0.0014
SIN3B	SM B	-0.0088	0.017	0.019	-0.0016	0.0068	-0.0047	-0.0017
SIPA1	SM B	-0.0017	0.023	0.019	0.013	-0.02	0.013	-0.0069
SIPA1L1	SM B	-0.0043	-0.013	0.024	0.0083	-0.018	0.0038	-0.0092
SIPA1L2	SM B	0.0045	0.0051	0.0059	0.015	0.0063	0.019	-0.0033
SIPA1L3	SM B	-0.019	0.014	0.016	0.0047	-0.012	-0.021	0.011
SIRPA	SM B	-0.0067	0.0079	-0.0084	0.0017	-0.012	-0.0032	0.0045
SIRPB1	SM B	0.0023	0.006	-0.0097	0.011	-0.022	0.00051	0.022
SIRPB2	SM B	0.0093	-0.0007	0.00011	0.0062	-0.012	0.0096	0.021
SIRT1	SM B	-0.014	-0.02	-0.0057	0.0044	0.00096	0.0086	-0.012
SIRT3	SM B	-0.0025	0.0073	-0.00018	0.0064	0.017	0.0099	0.016
SIRT4	SM B	-0.013	0.0078	-0.006	0.0041	0.0021	0.0019	0.0036
SIRT6	SM B	-0.0042	0.0098	0.00073	-0.0093	0.0067	-0.014	0.013
SIT1	SM B	0.0046	0.018	-0.0039	0.024	0.00017	-0.0075	0.0031
SKA1	SM B	0.01	-0.0062	-0.0055	-0.016	-0.0024	-0.0062	-0.0016
SKA2	SM B	0.021	-0.012	0.0032	0.0047	0.014	-0.0085	-0.016
SKA3	SM B	0.0092	-0.0039	0.002	-0.02	-0.012	-0.0059	-0.0073
SKAP1	SM B	0.017	-0.0077	0.0087	0.0045	0.00086	-0.012	0.0076
SKAP2	SM B	0.0047	-0.016	-0.018	0.0077	-0.014	-0.0056	0.0032
SKI	SM B	0.0049	0.0048	0.014	-0.009	0.0082	-0.01	-0.0022
SKIL	SM B	-0.0035	-0.018	-0.003	0.012	-0.0059	-0.014	-0.0054
SKIV2L	SM B	-0.0044	0.0031	0.023	0.0075	-0.0084	-0.0059	-0.0055
SKP2	SM B	-0.015	-0.0068	-0.0092	-0.0045	-0.0056	0.0049	-0.0019
SLA	SM B	0.0051	-0.005	-0.0024	0.016	-0.026	-0.0085	0.023
SLAIN1	SM B	-0.0017	-0.0058	-0.012	0.0074	-0.011	0.022	-0.0021
SLAMF1	SM B	0.0096	-0.0056	0.0053	0.018	-0.0067	-0.016	0.014
SLAMF6	SM B	0.0086	-0.015	0.005	0.025	-0.022	-0.022	0.0088
SLAMF7	SM B	0.02	-0.0061	0.0019	-0.013	0.0042	0.002	0.0056
SLC10A1	SM B	-0.0095	-0.0027	0.0041	-0.0045	0.0091	-0.0021	0.011
SLC10A3	SM B	0.015	0.016	0.0048	0.0015	0.0077	0.021	0.0053
SLC10A7	SM B	-0.0021	-0.018	-0.0019	0.0039	0.0051	0.01	0.0018
SLC11A1	SM B	0.015	0.0012	0.0077	0.02	-0.011	0.0034	0.025
SLC11A2	SM B	-0.019	-0.006	-0.0013	-0.0018	-0.0046	0.0075	-0.0024
SLC12A2	SM B	-0.0092	-0.0074	0.0077	-0.02	-0.015	-0.0089	-0.01
SLC12A3	SM B	0.0027	-0.0043	0.0048	0.018	0.0095	-0.0014	0.011
SLC12A4	SM B	0.0077	0.0042	0.016	-0.01	0.00069	0.013	0.0036
SLC12A6	SM B	-0.017	-0.0028	0.011	-0.024	0.00035	-0.0027	-0.0098
SLC12A7	SM B	-0.0074	0.0053	0.011	0.0057	0.0058	0.015	-0.0068
SLC12A8	SM B	0.016	-0.0054	0.01	0.023	-0.0045	-0.0037	0.013
SLC12A9	SM B	0.0067	0.0099	0.03	0.00069	0.0073	-0.008	-0.011
SLC13A4	SM B	-0.012	-0.0022	0.0024	-0.011	0.012	0.00078	0.0059
SLC13A5	SM B	-0.0043	0.0075	0.0012	-0.0078	-0.0015	0.00052	-0.00042
SLC14A1	SM B	-0.0045	0.00012	-0.0039	-0.0059	0.005	0.0031	-0.007
SLC15A2	SM B	-0.0014	-0.00043	0.005	-0.0071	0.0039	-0.011	0.00023
SLC15A3	SM B	-0.012	0.017	0.0023	0.016	-0.015	-0.0098	-0.0029
SLC16A1	SM B	0.0064	-0.012	-0.0035	-0.024	-0.02	-0.0012	0.0023
SLC16A1-AS1	SM B	-0.01	0.0017	0.0043	-0.006	0.01	-0.015	0.017
SLC16A10	SM B	0.0061	-0.0043	0.0036	-0.028	-0.0098	-0.018	-0.009
SLC16A11	SM B	-0.015	0.0073	-0.0023	-0.003	0.0028	-0.0036	0.0093
SLC16A13	SM B	-0.0068	0.0039	0.0038	-0.00022	0.0026	-0.0055	0.011
SLC16A14	SM B	-0.0089	0.003	-0.0051	-0.011	-0.004	0.0071	0.0092
SLC16A3	SM B	0.016	0.0092	0.0097	-0.00098	0.015	0.0099	-0.00074
SLC16A4	SM B	-0.017	-0.00015	-0.0038	-0.01	-0.0086	-0.016	-0.00089
SLC16A5	SM B	-0.0014	0.0062	0.014	0.014	-0.0049	0.0062	-0.00096
SLC16A6	SM B	0.0046	-0.0051	0.012	0.0035	0.014	0.0038	0.00096
SLC16A7	SM B	-0.015	0.0038	0.00013	0.0034	0.0021	-0.0028	-0.0027
SLC17A5	SM B	-0.0057	-0.0085	-0.011	-0.0089	0.00078	0.002	0.013
SLC17A9	SM B	-0.0047	0.013	0.013	-0.0085	-0.01	0.002	-0.00052
SLC18A2	SM B	-0.0023	-0.0053	0.00078	0.004	0.003	0.0024	-0.0014
SLC18B1	SM B	-0.017	-0.0023	-0.005	0.018	0.0086	0.0054	-0.0062
SLC19A1	SM B	0.0016	0.0074	0.0081	-0.028	-0.0096	0.0089	-0.0033
SLC19A2	SM B	-0.0075	-0.0016	-0.0084	-0.0059	-0.01	0.00029	0.0022
SLC1A1	SM B	0.014	-0.012	0.0069	-0.012	0.0095	-0.00045	0.0015
SLC1A4	SM B	0.014	-0.0034	0.0027	-0.021	-0.011	0.0082	0.0089
SLC1A5	SM B	0.016	0.0066	0.0037	-0.0019	-0.016	0.015	0.0023
SLC20A1	SM B	0.014	-0.015	0.0042	0.0061	0.0044	0.0096	0.012
SLC20A2	SM B	-0.0093	-0.0043	4.50E-06	-0.0018	0.0032	0.0026	-0.016
SLC22A15	SM B	-0.017	0.003	-0.0053	0.0019	-0.0037	0.015	-0.0063
SLC22A18	SM B	0.008	0.0087	0.0064	0.024	0.0076	0.0044	1.80E-05
SLC22A23	SM B	-0.011	0.0066	0.0094	-0.0045	0.0021	-0.0051	0.015
SLC22A5	SM B	-0.0089	0.012	9.30E-05	0.0078	-0.0077	-0.0028	-0.0018
SLC23A1	SM B	-0.0036	0.0078	0.0037	-0.0054	0.004	-0.017	0.007
SLC23A2	SM B	-0.018	0.004	0.0042	0.00082	-0.0067	-0.007	0.0025
SLC23A3	SM B	-0.011	0.0056	-0.00087	0.0002	-0.001	-0.017	0.0025
SLC24A1	SM B	-0.013	-0.00096	0.012	-0.0082	0.0088	-0.013	0.0033
SLC24A4	SM B	0.0054	0.0022	-0.0041	0.0021	-0.014	0.011	0.023
SLC25A1	SM B	0.014	0.02	-0.00065	-0.00024	-0.0047	0.012	0.0074
SLC25A10	SM B	0.0048	0.013	0.0023	-0.011	-0.0069	0.0083	0.0069
SLC25A13	SM B	-0.0063	0.00067	-0.004	-0.0073	-0.002	-0.02	0.00015
SLC25A14	SM B	-0.0061	-0.00087	-0.015	-0.0084	0.0029	-0.0062	0.014
SLC25A15	SM B	-0.0056	-0.0072	-0.0022	-0.01	-0.013	-0.0069	-0.002
SLC25A16	SM B	0.002	-0.0015	0.0024	-0.012	0.00054	-0.0097	0.011
SLC25A17	SM B	0.016	-0.013	-0.005	0.0012	-0.0081	-0.0056	-0.0042
SLC25A19	SM B	0.013	0.0034	0.0031	0.0097	-0.019	-0.012	0.013
SLC25A20	SM B	0.004	-0.007	-0.001	-0.0049	-0.0046	-0.012	0.0038
SLC25A22	SM B	0.0055	0.017	0.016	-0.0041	-0.012	-0.0036	-0.01
SLC25A23	SM B	0.0094	0.012	0.0068	-0.012	0.007	0.017	-0.014
SLC25A24	SM B	-0.0019	-0.0059	-0.011	0.013	-0.0041	0.025	0.00073
SLC25A25	SM B	0.0014	0.0043	0.015	0.0021	-0.0029	-8.60E-05	-0.012
SLC25A25-AS1	SM B	-0.015	0.0084	0.0045	0.0014	0.0078	-0.011	0.0031
SLC25A28	SM B	-0.015	0.013	-0.0019	0.0051	0.013	-0.0076	-0.0085
SLC25A29	SM B	0.0044	0.0026	0.0073	0.015	-0.017	-0.0047	0.0038
SLC25A30	SM B	-0.0061	-0.0058	0.0037	0.0026	-0.0085	-0.0037	0.0018
SLC25A33	SM B	0.0071	-0.00051	-0.0095	-0.0066	-0.025	-0.017	-0.0037
SLC25A34	SM B	-0.0019	0.0081	0.0073	0.0021	0.0041	-0.012	0.0096
SLC25A35	SM B	0.0072	0.0018	0.013	-0.0062	0.0036	-0.02	0.0098
SLC25A37	SM B	-0.021	0.013	-0.0059	-0.0049	-0.0015	-0.0065	-0.0052
SLC25A4	SM B	0.014	0.0069	-0.008	-0.015	-0.0056	0.0055	0.0063
SLC25A40	SM B	-0.0009	-0.022	-0.0045	-0.0014	0.00046	0.003	-0.016
SLC25A42	SM B	0.0061	0.013	0.015	-0.0031	0.022	0.029	-0.0069
SLC25A43	SM B	0.0032	0.00041	-0.0084	-0.0031	0.0029	0.015	0.0059
SLC25A44	SM B	-0.0039	-0.0066	0.002	0.0045	-0.0061	0.015	-0.01
SLC25A45	SM B	-0.013	0.018	-0.0027	0.0017	0.014	0.0017	0.022
SLC25A5	SM B	0.0073	0.0077	-0.019	-0.026	-0.024	-0.015	-0.0074
SLC25A5-AS1	SM B	-0.0024	0.0011	0.0074	3.70E-05	0.0054	-0.00073	0.014
SLC25A51	SM B	-0.00077	-0.0024	-0.0013	-0.0027	0.00077	0.0027	-0.0066
SLC25A53	SM B	-0.012	0.0089	-0.0067	0.001	-0.0059	-0.0095	-0.0025
SLC26A1	SM B	-0.0079	0.0056	0.029	-0.0045	0.0047	0.0096	0.00041
SLC26A11	SM B	-0.0067	0.011	0.0027	0.003	0.012	-0.0012	0.00091
SLC26A2	SM B	-0.013	-0.0096	0.0025	-0.0022	-0.004	0.0019	-0.0057
SLC26A4	SM B	-0.0063	-0.0011	-0.0041	-0.0031	-0.009	0.0036	-0.0012
SLC26A6	SM B	0.0094	0.0037	0.017	-0.0031	0.011	0.0068	0.0073
SLC27A1	SM B	-0.012	0.01	0.00059	0.0036	-0.011	0.0092	0.0011
SLC27A2	SM B	0.013	-0.0089	0.0018	-0.018	0.006	0.0011	0.0019
SLC27A3	SM B	0.0084	0.011	0.013	0.0047	-0.0065	0.011	0.0046
SLC27A4	SM B	0.0096	0.014	0.009	-0.018	-0.0085	0.012	0.0042
SLC27A5	SM B	-0.0017	0.0092	-0.00078	-0.0096	-9.90E-06	-0.0025	0.0074
SLC29A1	SM B	0.016	-0.00031	0.0066	0.0084	-0.011	0.0035	0.016
SLC29A2	SM B	-0.013	0.013	0.0027	0.0028	0.005	0.0032	0.0027
SLC29A3	SM B	0.0081	0.0035	-0.0084	0.014	-0.0073	0.0043	0.0033
SLC2A1-AS1	SM B	-0.0022	0.0014	0.0012	0.0028	0.0038	-0.0023	0.0045
SLC2A11	SM B	-0.014	0.011	0.0047	-0.0049	0.011	-0.0017	0.0037
SLC2A12	SM B	-0.0027	-0.0082	-0.0013	0.015	0.008	0.00055	-0.0059
SLC2A13	SM B	-0.0052	-0.0056	0.0055	-0.0013	-0.012	-0.0011	0.017
SLC2A3	SM B	0.0012	-0.011	0.0013	-0.013	-0.021	-0.026	-0.0041
SLC2A4RG	SM B	0.0036	0.011	0.0058	0.0023	0.0097	-0.0042	-0.011
SLC2A5	SM B	-0.017	0.0079	-0.0056	0.0081	-0.0058	-0.0031	-0.011
SLC2A6	SM B	-0.0081	0.019	0.0097	0.012	0.0013	0.0085	0.012
SLC2A8	SM B	0.01	0.01	0.0057	-0.011	-0.0061	0.0057	0.0093
SLC2A9	SM B	-0.004	0.0018	0.0024	0.0074	-0.00037	0.0017	0.0042
SLC30A1	SM B	0.0076	-0.013	0.0098	-0.0077	-0.0013	0.011	-0.0098
SLC30A4	SM B	-0.022	0.0035	-0.007	-0.0027	-0.0043	-0.0057	0.0025
SLC30A6	SM B	-0.0064	-0.022	0.0042	-0.0045	-0.0074	0.0088	-0.004
SLC30A7	SM B	-0.007	-0.023	0.003	-0.00068	0.0076	0.01	0.00069
SLC31A1	SM B	0.0028	-0.00093	-0.0071	-0.0069	-0.0088	0.0088	0.0018
SLC31A2	SM B	0.0043	0.0033	-0.011	0.0013	-0.016	0.013	0.021
SLC35A2	SM B	0.011	0.0028	-0.00026	0.0039	-0.014	0.008	0.013
SLC35B1	SM B	0.017	0.0024	-0.0038	-0.013	-0.00096	-0.00043	-0.002
SLC35B2	SM B	0.017	0.0095	0.013	0.011	0.002	0.0043	0.016
SLC35B3	SM B	0.0079	-0.02	-0.007	0.0026	0.0034	-0.0095	-0.0039
SLC35B4	SM B	-0.013	-0.0035	-0.0092	-0.017	-0.0058	0.012	0.0088
SLC35C1	SM B	0.0031	0.012	-0.0037	0.0051	-0.0086	0.01	-0.006
SLC35D1	SM B	-0.0095	-0.014	0.007	-0.01	-0.016	0.0064	-0.011
SLC35D2	SM B	0.015	-0.0052	-0.002	-0.0014	0.0071	-0.0047	0.0057
SLC35E2	SM B	0.00015	-0.0028	0.011	-0.01	0.012	0.0031	0.00074
SLC35E2B	SM B	-0.011	0.0015	0.026	-0.0048	-0.0037	0.011	-0.015
SLC35E3	SM B	0.0072	0.0013	0.0022	-0.011	0.018	0.014	0.017
SLC35E4	SM B	0.0033	0.0097	0.0053	-0.0088	-0.0072	0.0033	0.0021
SLC35F2	SM B	-0.0029	0.0017	-0.0041	-0.016	-0.0066	0.0072	-0.0034
SLC35F5	SM B	-0.0059	-0.016	0.012	-8.80E-05	-0.00049	-0.00012	0.0053
SLC35F6	SM B	0.00038	0.011	0.0087	0.0042	-0.0021	-0.0013	0.0042
SLC35G1	SM B	-0.0079	0.0042	-0.0051	-0.0052	0.0024	-0.00041	-0.0033
SLC36A1	SM B	-0.01	0.0053	0.0065	-0.0042	-0.0014	-0.00046	0.0096
SLC36A4	SM B	-0.013	-0.0019	-0.017	-0.0037	0.0091	0.0063	0.0071
SLC37A1	SM B	-0.0088	0.0075	0.015	-0.00079	0.0077	-0.0027	-0.00083
SLC37A2	SM B	0.00096	0.0041	0.0059	0.022	-0.024	0.0038	0.0067
SLC37A3	SM B	-0.004	-0.0085	-0.00064	0.0033	0.0026	0.0068	0.012
SLC37A4	SM B	-0.013	0.01	0.0098	0.0013	0.0025	0.0056	-0.0043
SLC38A1	SM B	0.0045	-0.016	-0.00075	-0.0066	-0.011	0.0073	0.018
SLC38A10	SM B	0.0054	0.015	0.023	0.0055	-0.016	0.025	-0.0049
SLC38A11	SM B	-0.015	0.002	-0.01	-0.0058	-0.016	-0.014	0.0011
SLC38A2	SM B	-0.0036	-0.027	0.0026	-0.0034	0.00061	0.021	-0.014
SLC38A5	SM B	0.018	0.0013	0.011	-0.0025	0.0054	0.0025	-0.0013
SLC38A6	SM B	-0.015	-0.0054	-0.0096	0.0044	0.0077	0.0026	-0.0025
SLC38A7	SM B	-0.0012	0.0059	0.0067	0.004	0.0014	0.0094	0.014
SLC39A10	SM B	-0.0042	-0.016	-0.0016	-0.013	0.016	-0.002	-0.011
SLC39A11	SM B	0.0091	-0.0078	0.0042	0.0051	-0.022	0.00055	0.017
SLC39A13	SM B	-0.0012	0.025	0.0017	0.0023	0.0061	0.021	0.013
SLC39A14	SM B	0.0035	-0.0072	0.0073	-0.01	-0.024	0.021	0.0014
SLC39A3	SM B	0.0064	0.028	-0.00076	0.0075	-0.0071	0.0096	0.00035
SLC39A4	SM B	-0.0048	0.022	-0.0059	-0.011	-0.013	0.0016	-0.0057
SLC39A7	SM B	0.0059	-0.0023	0.0092	-0.0037	-0.0031	0.01	0.0024
SLC39A8	SM B	-0.0079	0.00073	-0.012	-0.016	-0.013	0.007	-0.0029
SLC3A1	SM B	-0.0073	-0.0041	0.0028	0.0015	0.0084	-0.014	-0.00072
SLC3A2	SM B	0.016	0.012	0.00058	0.0028	0.0018	0.019	0.011
SLC41A1	SM B	-0.01	-0.0043	0.012	0.0074	-0.01	0.0032	-0.018
SLC41A2	SM B	0.00076	0.0016	-0.0064	-0.013	-0.0016	0.007	0.0051
SLC41A3	SM B	-0.0065	0.01	-0.0079	0.002	-0.013	-0.0012	-0.0083
SLC43A1	SM B	0.0037	-0.0036	0.0062	-0.025	-0.023	-0.0076	0.00051
SLC43A2	SM B	-0.0029	0.014	0.006	-0.0091	-0.012	0.011	0.0025
SLC43A3	SM B	0.0099	0.0044	-0.0018	-0.021	-0.027	-0.0059	0.011
SLC44A1	SM B	-0.0082	-0.0013	-0.012	-0.021	-0.011	0.019	-0.0022
SLC44A5	SM B	-0.002	0.00046	0.0019	-0.0021	0.0065	0.011	-0.00064
SLC45A3	SM B	-0.013	0.017	-0.0064	0.0027	-0.01	-0.0019	0.0058
SLC45A4	SM B	0.006	0.00072	0.0059	0.0018	-0.005	0.0018	0.014
SLC46A1	SM B	-0.0042	0.0053	0.0087	-0.0028	-0.0023	0.0046	0.0015
SLC46A2	SM B	-0.0041	0.0045	0.0011	0.0037	0.0021	0.0079	0.014
SLC46A3	SM B	0.00052	-0.014	-0.00058	0.024	-0.013	-0.0081	0.0049
SLC47A1	SM B	0.014	-0.0046	0.0054	0.02	-0.016	-0.00078	0.016
SLC48A1	SM B	-0.015	0.016	-0.0049	-0.0017	-0.00041	0.0078	-0.0072
SLC4A11	SM B	0.0016	0.0012	0.0064	-0.0064	-0.012	-0.0022	0.0073
SLC4A2	SM B	0.0044	0.017	0.019	0.0057	-0.012	0.0035	-0.019
SLC4A5	SM B	-0.001	-0.00049	0.0086	-0.013	0.0017	-0.0041	0.0065
SLC4A7	SM B	-0.0056	-0.014	0.011	-0.025	-0.012	-0.0099	-0.0051
SLC4A8	SM B	0.0076	-0.0096	0.0068	-0.013	-0.0076	-0.009	0.01
SLC50A1	SM B	0.013	0.006	-0.0088	0.015	-0.025	-0.011	0.0074
SLC51A	SM B	-0.0038	-8.00E-05	0.0069	-0.0049	0.0018	-0.0072	4.40E-05
SLC52A2	SM B	0.014	0.024	0.004	-0.0058	-0.0005	0.017	0.0074
SLC5A10	SM B	0.0013	0.00092	0.018	0.00052	-0.0076	0.0016	-0.0092
SLC5A3	SM B	0.0011	-0.0058	0.011	-0.016	0.0057	-0.016	-0.0024
SLC5A6	SM B	-0.0089	0.0072	-0.00073	0.0025	-0.0055	0.014	-0.0016
SLC6A16	SM B	-0.018	0.0015	0.002	-0.0022	0.0098	-0.0075	-0.0058
SLC6A6	SM B	-0.0079	0.00046	0.018	-0.018	0.004	0.0054	-0.01
SLC6A9	SM B	0.011	0.00052	0.0024	-0.0033	0.00073	0.0065	0.0028
SLC7A1	SM B	0.0025	-0.0015	0.018	-0.012	0.0043	0.011	-0.025
SLC7A5	SM B	0.0095	-0.0062	0.015	-0.02	0.00094	0.021	-0.0072
SLC7A5P1	SM B	0.004	0.0046	0.013	-0.002	0.017	0.0047	0.015
SLC7A5P2	SM B	-0.013	0.0041	0.0095	-0.008	0.013	-0.0028	0.02
SLC7A6	SM B	-0.017	-0.0018	0.011	-0.02	0.0074	-0.0034	-0.007
SLC7A7	SM B	0.014	0.0003	0.0035	0.012	0.0066	0.0036	0.0095
SLC7A8	SM B	-0.01	0.0012	-0.0028	0.001	-0.0051	0.009	-0.0046
SLC8A1	SM B	0.0081	0.0038	0.00012	0.0015	-0.012	0.012	0.019
SLC8A3	SM B	-0.0087	0.0043	-0.0045	-0.0007	0.0097	0.018	0.0018
SLC8B1	SM B	-0.0055	0.0086	0.0085	-0.0057	0.001	0.0065	0.0097
SLC9A1	SM B	-0.0016	0.0066	0.025	0.0088	-0.0024	-0.00092	-0.017
SLC9A3R1	SM B	0.015	0.012	-0.0002	-0.022	-0.0078	0.0086	-0.0024
SLC9A5	SM B	-0.00054	0.0022	0.0073	-0.022	-0.0058	-0.0091	-0.0012
SLC9A6	SM B	-0.0075	-0.016	0.0049	-0.0065	-0.0097	0.025	-0.0073
SLC9A7	SM B	-0.021	-0.0024	0.0048	0.004	-0.0099	-0.0057	0.0034
SLC9A8	SM B	-0.0024	0.0027	0.0073	0.0033	0.023	-0.013	0.0056
SLC9A9	SM B	0.012	-0.0097	0.0049	0.016	-0.0052	-7.40E-05	0.018
SLC9B1	SM B	-0.0082	-0.00063	-0.0032	-0.0015	0.0064	-0.011	-0.00093
SLC9C1	SM B	0.0032	-0.013	0.0064	0.0089	0.02	-0.0011	0.011
SLCO3A1	SM B	0.014	-0.0011	-0.0036	-0.022	-0.0049	0.009	0.004
SLCO4A1	SM B	0.0057	-0.00064	0.0042	-0.011	-0.0055	-0.0011	0.0018
SLCO4C1	SM B	0.013	-0.0079	0.0066	0.008	-0.019	-0.0044	0.018
SLCO5A1	SM B	0.0069	-0.0026	0.012	0.017	0.011	-0.0085	0.0079
SLF1	SM B	-0.0099	-0.0034	-0.012	0.0052	0.01	-0.013	0.00044
SLF2	SM B	-0.017	-0.015	0.0043	0.0013	0.001	0.001	0.006
SLFN11	SM B	0.0029	-0.011	0.011	0.0035	0.0033	0.011	-0.014
SLFN12	SM B	0.0076	-0.0052	0.0027	0.011	0.0054	-0.0099	0.011
SLFN12L	SM B	0.0096	-0.014	0.013	0.013	0.023	-0.0044	0.0055
SLFN13	SM B	0.006	-0.0094	0.017	-0.00069	0.021	0.006	-0.0062
SLFN5	SM B	0.013	-0.012	0.01	0.012	0.019	0.00039	-0.00045
SLFNL1	SM B	-0.0035	-0.0016	0.02	-0.0091	0.003	-0.0041	0.00017
SLIRP	SM B	0.013	0.0095	-0.013	-0.0032	0.0069	-0.024	-0.02
SLMO2	SM B	0.0072	-0.017	-0.016	0.0027	0.0033	0.0033	-0.015
SLX4	SM B	-0.0035	0.0033	0.018	-0.0036	-0.0044	-0.0081	0.01
SLX4IP	SM B	0.0038	-0.00078	0.0019	0.00069	0.006	-0.0073	0.0091
SMA4	SM B	-0.005	0.002	-2.40E-05	-0.0042	0.008	-0.019	0.0035
SMAD3	SM B	-0.019	0.0033	0.0099	-0.01	0.0011	-0.0062	-0.03
SMAD5	SM B	-0.021	-0.0034	-0.0055	0.0072	0.0029	0.011	0.0029
SMAD7	SM B	0.011	0.0015	0.013	-0.0071	0.0095	0.0041	-0.0063
SMAD9	SM B	-0.013	-0.0072	-0.0038	-0.0091	0.005	-0.0082	0.0061
SMAGP	SM B	-0.0025	0.0018	-0.0071	-0.02	0.01	-0.0064	-0.023
SMAP1	SM B	0.011	-4.50E-06	-0.0096	-0.0052	0.0052	-0.015	-0.014
SMAP2	SM B	0.0089	0.003	-0.0028	-0.0089	0.012	0.029	0.0083
SMARCA5-AS1	SM B	-0.0053	0.0055	0.012	0.0056	0.0054	-0.0087	0.004
SMARCD1	SM B	0.0063	0.0085	0.0064	0.0036	0.0047	-0.013	-0.025
SMARCD3	SM B	-0.00051	0.0038	0.0047	0.004	-0.0099	0.0089	0.013
SMC4	SM B	0.021	-0.011	0.0035	-0.015	0.0057	-0.016	-0.0022
SMCHD1	SM B	0.00061	-0.016	0.023	0.0074	0.0064	-0.014	-0.0059
SMCO4	SM B	0.015	0.0049	-0.0041	-0.0052	-0.01	0.0098	0.01
SMCR8	SM B	-0.011	-0.0019	0.026	-0.0021	0.0048	0.0035	-0.015
SMG1	SM B	-0.015	-0.0062	0.019	-0.0082	0.00062	-0.0058	0.002
SMG1P1	SM B	-0.013	-0.0073	0.011	-0.0099	0.0036	0.0034	0.0091
SMG1P2	SM B	-0.0084	-0.014	-0.0062	-0.0037	0.013	-0.0029	-0.0098
SMG1P3	SM B	-0.011	-0.0028	0.012	-0.0027	0.0055	0.0016	0.0086
SMG1P5	SM B	-0.012	0.013	-0.0016	-0.0018	0.0061	-0.0039	0.015
SMG1P7	SM B	-0.014	0.0055	0.0059	-0.0034	0.0062	-0.0074	0.0018
SMG5	SM B	-0.0036	-0.0044	0.029	0.0012	-0.011	0.012	-0.022
SMG6	SM B	-0.0089	0.0063	0.016	-0.014	0.0023	-0.0084	-0.00051
SMG8	SM B	0.003	-0.017	-0.0016	0.0043	-0.0058	0.012	-0.0023
SMIM10L1	SM B	0.00062	0.00011	-0.0083	0.0035	0.0053	-0.01	0.0012
SMIM13	SM B	0.0051	0.0019	-0.0093	-0.0069	0.0023	-0.0035	-0.0099
SMIM14	SM B	0.0045	-0.0058	-0.0085	0.027	-0.019	-0.003	0.006
SMIM15	SM B	0.012	-0.021	-0.014	0.014	-0.0064	-0.0058	-0.0029
SMIM18	SM B	-0.0024	-0.0023	0.006	-0.0044	0.0086	-0.021	0.0069
SMIM20	SM B	0.0084	0.0033	-0.016	0.012	-0.0028	-0.017	-0.008
SMIM4	SM B	0.0054	0.011	-0.0047	-0.004	0.0033	-0.012	-0.011
SMIM8	SM B	-0.01	-0.0081	-0.017	9.80E-05	0.0028	0.0015	-0.0074
SMKR1	SM B	0.01	0.0031	-0.012	-0.018	0.0053	0.018	0.013
SMPD1	SM B	0.002	0.015	0.0014	0.0012	-0.0047	-0.0072	-0.00045
SMPD2	SM B	0.0095	-0.002	-0.0017	-0.00059	0.001	-0.00074	0.0019
SMPD3	SM B	-0.0074	0.0067	0.0047	-0.0075	-0.027	-0.0081	0.0052
SMPDL3A	SM B	0.012	-0.0091	0.00038	0.0079	-0.0079	0.0028	0.015
SMTN	SM B	-0.0024	0.012	0.0027	0.0057	-0.0014	0.0078	-0.0052
SMTNL1	SM B	0.00035	-0.0045	0.017	0.019	0.019	-0.015	0.015
SMUG1	SM B	0.011	0.0039	-0.0042	0.0061	-0.0046	-0.003	0.007
SMURF1	SM B	-0.01	-0.0017	0.02	-0.0059	0.0042	-0.0017	-0.0005
SMURF2	SM B	-0.012	-0.0071	-0.0022	0.0031	-0.0089	-0.0026	-0.013
SMYD2	SM B	0.0073	-0.007	-0.002	-0.0085	0.007	0.0028	0.00034
SMYD3	SM B	0.0038	0.0018	-0.011	-0.011	0.014	0.0042	-0.00054
SMYD4	SM B	-0.0064	-0.0036	0.011	-0.0018	-0.0072	-0.0029	0.034
SMYD5	SM B	-0.012	0.0084	-0.0065	0.018	0.005	0.015	-0.014
SNAI3	SM B	-0.0042	0.018	-0.0045	-0.0077	0.012	0.03	-0.011
SNAI3-AS1	SM B	-0.0043	0.0036	0.0027	0.0016	0.0012	0.0082	0.0029
SNAP29	SM B	0.0055	-0.0078	0.0026	-0.0023	-0.015	0.0088	-0.012
SNAP47	SM B	0.01	0.0077	-0.0016	-0.019	0.012	0.019	-0.00029
SNAPC1	SM B	0.00098	-0.0092	-0.019	0.0011	-0.0006	0.0013	-0.0098
SNAPC2	SM B	0.013	0.016	0.00036	0.01	0.0013	0.0057	0.00056
SNAPC3	SM B	0.012	-0.021	-0.006	-0.011	7.90E-05	0.0013	0.017
SNAPC4	SM B	-0.0052	0.01	0.028	0.00039	-0.0012	0.0025	-0.0083
SND1	SM B	0.021	-0.0019	0.014	-0.011	-0.0072	0.0065	-0.0047
SND1-IT1	SM B	-0.0004	-0.00017	0.0094	-0.013	0.015	-0.019	0.0091
SNED1	SM B	-0.01	0.01	0.021	-0.013	0.02	0.0038	0.015
SNHG1	SM B	-0.011	0.0069	-0.0084	0.0046	0.019	-0.02	-0.021
SNHG10	SM B	-0.019	0.006	-0.01	-0.0012	0.0024	-7.70E-05	0.013
SNHG11	SM B	-0.0065	0.01	-0.0028	0.0033	0.014	0.0039	0.019
SNHG12	SM B	-0.0019	0.016	-0.0026	0.00063	0.025	-0.0042	-0.016
SNHG16	SM B	0.011	0.0036	-0.0061	-0.0046	0.018	0.014	-0.0038
SNHG17	SM B	-0.0045	0.014	-0.0043	-0.00041	0.014	-0.011	-0.006
SNHG20	SM B	-0.017	0.0009	-0.0018	-0.00066	-0.0088	-0.0093	0.022
SNHG21	SM B	-0.0071	-0.00027	-0.015	-0.0034	0.0021	-0.0043	0.0056
SNHG3	SM B	-0.013	0.016	-0.0058	-0.0094	0.015	-0.024	-0.0068
SNHG4	SM B	-0.0099	-0.0029	-0.0011	-0.014	0.0064	-0.015	0.012
SNHG5	SM B	-0.00056	0.0087	-0.0029	-0.0089	0.0053	-0.018	-0.013
SNHG6	SM B	-0.0082	0.014	-0.012	0.0057	0.021	-0.011	-0.025
SNHG7	SM B	-0.013	0.012	-0.0058	0.014	0.004	-0.0077	0.0032
SNHG8	SM B	-0.0099	0.018	-0.015	-0.0021	0.0088	-0.01	-0.024
SNHG9	SM B	-0.0026	0.013	-0.0066	-0.0015	0.01	-0.011	-0.015
SNIP1	SM B	-0.0045	-0.0077	0.00053	-0.0003	0.0039	-0.0052	0.00052
SNN	SM B	0.0054	-0.0076	0.013	0.021	-0.0084	0.0097	-0.0025
SNORA25	SM B	-0.0055	0.0021	-0.0014	0.0027	0.0058	-0.0093	0.0037
SNORA26	SM B	-0.0069	0.0038	-0.0081	-0.005	0.016	-0.0016	-0.00027
SNORA27	SM B	-0.007	0.0087	0.0015	0.0021	0.005	-0.016	0.00092
SNORA28	SM B	-0.0088	0.00079	0.0074	-0.0018	0.0089	-0.014	0.011
SNORA32	SM B	-0.0058	-0.0046	0.0013	0.0011	0.0082	-0.015	0.0052
SNORA4	SM B	-0.0076	-0.00078	0.002	0.0024	0.0084	-0.0016	-0.0079
SNORA40	SM B	-0.0047	-0.0046	0.0059	0.0007	0.0086	-0.0057	0.0046
SNORA48	SM B	-0.0053	0.0025	0.0033	0.004	0.0078	-0.013	-0.0013
SNORA5C	SM B	-0.008	-0.0026	0.0059	0.0043	0.011	0.0021	0.0067
SNORA60	SM B	-0.0099	-0.0077	0.0031	-0.0011	0.0099	0.0062	0.0052
SNORA62	SM B	-0.0054	-0.0025	0.0038	-0.0016	0.0064	-0.0071	-0.0057
SNORA68	SM B	-0.0035	0.011	-0.00058	-0.00036	0.0042	-0.0077	-0.0027
SNORA70	SM B	-0.01	0.014	0.0025	0.00058	0.0061	-0.017	-0.00042
SNORA70F	SM B	-0.0062	0.0052	0.00037	-0.011	0.00099	-0.02	0.0078
SNORA70G	SM B	-0.0024	0.00058	0.0035	-0.01	0.013	-0.011	0.013
SNORA71D	SM B	-0.0092	0.0002	0.011	-0.002	0.0048	-0.0026	-0.0077
SNORA71E	SM B	-0.0072	-0.00098	-0.0029	0.00082	0.0051	0.0084	0.014
SNORA8	SM B	-0.009	-0.00096	-0.0066	-0.002	0.0094	-0.019	-0.003
SNORA80B	SM B	-0.011	-0.0032	0.0086	-0.0037	0.0056	-0.02	0.009
SNORA9	SM B	-0.012	-0.0088	-0.00029	-0.0013	0.0079	-0.00033	0.00089
SNORD10	SM B	-0.0068	0.0076	-0.0014	0.00077	0.0097	-0.012	0.00089
SNORD102	SM B	-0.0079	0.0056	-0.0031	0.0045	0.011	-0.016	0.0017
SNORD11	SM B	-0.0058	0.0041	-0.0043	-0.0033	0.018	-0.013	0.00025
SNORD110	SM B	-0.012	0.0027	0.01	-0.0052	0.005	0.0003	0.0072
SNORD12C	SM B	-0.011	0.0056	-0.00013	0.0027	0.0058	-0.02	0.0071
SNORD13	SM B	-0.0064	0.013	-0.0063	0.0088	0.018	-0.0031	-0.0098
SNORD14A	SM B	-0.0082	0.0046	-0.001	-0.0037	0.0035	-0.021	-0.0078
SNORD14B	SM B	-0.012	0.0023	-0.0015	-0.0075	0.011	-0.014	-0.0009
SNORD17	SM B	-0.0046	-0.0015	0.0027	-0.0065	-0.0042	-0.009	0.012
SNORD20	SM B	-0.0053	0.0026	0.0094	0.0043	-0.00027	-0.0095	-0.0027
SNORD31	SM B	-0.01	0.0092	-0.0022	0.0028	0.0056	-0.012	-0.016
SNORD35B	SM B	-0.0062	0.0087	0.0019	0.0066	0.0011	-0.012	-0.00095
SNORD3A	SM B	-0.0036	0.0055	-0.0016	-0.00028	0.0035	-0.017	-0.0019
SNORD45A	SM B	-0.0091	-0.0076	0.01	-0.0025	0.0076	-0.0052	-0.00024
SNORD45B	SM B	-0.0072	-0.0039	0.0059	-0.0056	0.01	-0.0041	0.0043
SNORD45C	SM B	-0.0043	-0.0054	0.0047	0.0069	0.0064	-0.0075	0.0034
SNORD47	SM B	-0.0034	-0.0015	0.0025	0.0031	0.018	-0.018	-0.0053
SNORD52	SM B	-0.0063	0.0033	-0.0023	0.0015	0.0043	-0.017	0.0073
SNORD59A	SM B	-0.0045	0.00082	0.0068	-0.00087	0.0071	-0.0056	0.00036
SNORD59B	SM B	-0.004	0.0045	-0.00091	-0.0065	0.0056	-0.0081	-0.003
SNORD63	SM B	-0.0074	-0.005	-0.0036	-0.00071	0.0048	-0.0099	0.0085
SNORD80	SM B	-0.0069	-0.003	-0.0065	0.002	0.012	-0.011	-0.0021
SNORD94	SM B	-0.0098	-0.00017	0.0049	-0.0041	0.0034	-0.016	0.011
SNORD96A	SM B	-0.0079	0.0071	0.0018	-0.0012	0.017	-0.0076	-0.0099
SNPH	SM B	-0.0026	-0.0045	0.013	-0.013	-0.016	0.0095	-0.016
SNRK	SM B	-0.0031	-0.02	0.0086	-0.011	0.0034	-0.0032	-0.025
SNRNP200	SM B	-0.015	-0.0089	0.027	-0.0058	-0.0037	0.0093	-0.012
SNRNP25	SM B	0.0044	0.013	-0.01	-0.016	-0.022	-0.019	-0.00078
SNRNP27	SM B	0.014	-0.0046	-0.018	0.0087	0.0067	-0.0049	-0.012
SNRNP48	SM B	-0.0072	-0.006	0.003	-0.0016	0.0063	-0.01	-0.0062
SNRNP70	SM B	-0.0058	0.021	0.025	0.001	0.0069	-0.0049	-0.0047
SNRPA	SM B	-0.0031	0.016	-0.0052	0.0038	-0.0023	-0.022	0.011
SNRPB2	SM B	0.015	-0.0002	-0.022	0.011	0.00063	-0.016	-0.02
SNRPF	SM B	0.0083	0.0075	-0.017	-0.016	0.002	-0.014	-0.031
SNRPG	SM B	0.017	-0.00017	-0.017	-0.0072	0.0089	-0.018	-0.02
SNTA1	SM B	-0.0032	0.017	-0.0083	-0.013	0.0064	0.013	-0.0065
SNTB1	SM B	0.014	-0.014	0.014	0.0079	-0.0016	-0.0023	-0.015
SNTB2	SM B	0.0032	0.0023	0.0066	-0.021	0.004	0.0022	0.022
SNX10	SM B	-0.0051	-0.0085	-0.024	0.0034	-0.0099	-0.0026	-0.015
SNX11	SM B	0.016	-0.0011	0.0014	0.0057	0.0039	0.016	0.015
SNX12	SM B	0.0013	0.0059	0.00027	-7.20E-05	0.012	-0.017	0.0032
SNX13	SM B	-0.0084	-0.021	5.40E-05	0.0025	-0.012	0.0094	-0.0062
SNX16	SM B	-0.0056	-0.014	-0.0088	0.0044	0.0064	0.0012	-0.0015
SNX18	SM B	-0.007	0.0094	0.00043	0.0045	-0.019	-0.017	-0.0034
SNX19	SM B	-0.0073	-0.0092	0.02	0.0087	-0.0005	0.012	-0.012
SNX20	SM B	0.016	-0.0012	0.015	0.015	-0.0051	0.013	0.0076
SNX21	SM B	-0.013	-1.60E-06	0.0018	-0.0039	-0.0033	-0.0042	0.0091
SNX22	SM B	-0.0097	0.01	0.0088	-0.017	0.025	0.0031	-0.013
SNX24	SM B	-0.0024	-0.0028	-0.01	-0.0015	-0.003	0.011	-0.0019
SNX25	SM B	-0.00023	-0.0072	0.0013	-0.021	-0.021	-0.0051	-0.0048
SNX27	SM B	-0.015	-0.00072	-0.0013	0.00055	-0.00055	0.0067	0.0055
SNX29	SM B	-0.017	0.01	0.0039	-0.012	0.0061	-0.019	0.016
SNX29P1	SM B	-0.021	0.0027	-0.0076	-0.00024	-0.0079	-0.016	-0.00057
SNX29P2	SM B	-0.022	0.0051	-0.0067	-0.0037	-0.0065	-0.011	-0.0075
SNX3	SM B	0.018	-0.0062	-0.013	-0.0013	0.00083	-0.0076	0.0019
SNX30	SM B	-0.0068	-0.0016	0.0073	0.0069	0.0022	-0.00058	0.00035
SNX7	SM B	-0.00013	-4.20E-06	-0.0052	0.0031	-0.0022	0.016	-0.00032
SNX8	SM B	0.012	0.0089	0.0022	0.022	-0.018	-0.0085	0.015
SNX9	SM B	-0.012	0.008	-0.0099	0.0028	-0.022	0.011	0.014
SOAT1	SM B	0.00092	-0.014	-0.006	0.0083	0.005	0.0053	-0.0014
SOBP	SM B	0.012	-0.0095	0.0088	0.018	0.019	-0.0096	0.0061
SOCS1	SM B	0.016	0.0047	0.001	0.011	0.019	0.019	0.0086
SOCS2	SM B	0.018	-0.0024	0.00095	-0.014	0.0057	0.0044	0.0012
SOCS3	SM B	0.0045	0.0072	0.0016	0.0058	0.0021	-0.013	-0.017
SOCS4	SM B	-0.0041	-0.019	0.0075	-0.012	0.011	0.001	-0.0039
SOCS5	SM B	-0.013	-0.0019	-0.01	-0.0044	-0.0045	0.0029	-0.0089
SOCS6	SM B	0.0065	-0.0002	-0.0025	-0.0085	-0.0071	-0.0043	0.00039
SOCS7	SM B	-0.014	0.01	-0.003	-0.0074	0.0018	-0.0055	-0.0011
SOD2	SM B	-0.004	-0.0068	-0.0032	-0.0099	-0.006	0.023	-0.012
SOGA1	SM B	-0.013	0.0091	0.022	0.0002	-0.0043	-0.0077	-0.0025
SOGA3	SM B	-0.0067	0.0075	-0.0038	0.023	0.0072	0.016	0.0076
SORBS1	SM B	0.0021	-0.0063	0.00025	-0.0043	-0.00094	-0.00022	-0.0042
SORBS2	SM B	0.0096	-0.0028	-0.00076	-0.024	0.0092	0.012	0.0046
SORBS3	SM B	-0.012	0.012	-0.0051	-0.0046	-0.017	-0.0035	0.0018
SORD	SM B	-0.013	0.0072	-0.0038	0.011	-0.02	-0.0032	-0.0078
SORL1	SM B	-0.0098	-0.0017	0.0074	0.023	-0.0092	0.0022	0.0088
SORT1	SM B	0.008	0.0016	-0.0038	-0.00018	-0.015	0.0067	0.02
SOS1	SM B	-0.0028	-0.012	0.014	-0.0049	-0.0024	-0.017	-0.015
SOWAHD	SM B	0.011	0.013	0.0052	0.0099	0.0038	0.013	0.012
SOX12	SM B	-0.0038	0.021	0.01	0.0014	0.0067	-0.014	-0.0021
SOX30	SM B	0.0019	0.0028	0.011	0.012	0.0034	0.01	0.0076
SOX4	SM B	-0.0034	0.0029	0.0024	-0.016	-0.02	-0.024	-0.0049
SOX5	SM B	0.01	-0.01	0.011	-0.0043	-0.021	-0.016	0.014
SOX7	SM B	-0.013	0.0045	-0.0052	-0.0009	-0.018	-0.0064	-0.0097
SP1	SM B	-0.015	0.00098	0.012	-0.0094	0.01	-0.0028	-0.02
SP110	SM B	0.009	-0.003	0.0019	0.027	0.021	-0.031	-0.0074
SP2-AS1	SM B	-0.0065	-0.002	0.0091	0.0018	0.0021	-0.0068	-0.0085
SP4	SM B	0.011	-0.022	0.019	0.011	0.0021	-0.0054	-0.011
SPAG1	SM B	0.0076	-0.0049	-0.0027	0.017	0.014	0.0099	-0.0039
SPAG16	SM B	0.0004	-0.0048	-0.016	0.0026	0.0081	-0.0091	-0.0037
SPAG5	SM B	0.008	-0.0036	0.0051	-0.016	-0.01	-0.0017	-0.00078
SPAG5-AS1	SM B	0.0038	-0.0025	0.0089	0.0014	0.01	-0.01	0.012
SPAG8	SM B	-0.0069	0.003	-0.0034	0.0012	0.0069	-0.0032	0.012
SPAST	SM B	-0.0047	-0.021	0.0057	-0.0036	-0.022	-0.0047	-0.019
SPATA1	SM B	-0.0061	-0.012	0.0056	-0.0049	0.017	-0.02	0.02
SPATA13	SM B	0.011	-0.0066	0.021	0.017	0.0059	0.014	0.00037
SPATA2	SM B	0.0047	0.0021	0.0029	0.0082	-0.0062	0.02	-0.0053
SPATA20	SM B	-0.0013	0.0074	0.009	0.013	0.0041	-0.0005	0.0098
SPATA21	SM B	-0.0081	0.00029	0.0091	-0.0009	0.0024	-0.016	0.011
SPATA24	SM B	-0.0013	0.0025	0.0013	-0.0006	-0.0045	-0.0051	-0.0012
SPATA2L	SM B	0.0083	0.022	0.0037	-0.0065	-0.0021	0.0073	-0.0023
SPATA33	SM B	-0.0026	0.0096	1.70E-05	-0.0093	0.014	-0.0038	0.016
SPATA5	SM B	-0.012	-0.0054	0.0068	-0.00086	0.009	-0.0047	0.002
SPATA5L1	SM B	-0.0046	0.0046	0.00026	0.0021	-0.0044	0.0046	0.0087
SPATA6	SM B	-0.014	0.0055	-0.015	-0.002	-0.0083	0.015	-5.50E-06
SPATA6L	SM B	-0.0045	0.0034	0.0055	0.00021	0.0032	0.0015	0.002
SPATA7	SM B	-0.0049	-0.0035	-0.012	-0.016	-0.0046	0.006	0.0013
SPATC1	SM B	-0.0092	0.01	-0.002	0.011	0.0079	0.0024	0.0096
SPATC1L	SM B	-0.00018	0.018	0.002	0.0071	-0.0068	0.007	0.0054
SPATS2	SM B	0.013	-0.0018	0.001	-0.0097	-0.0076	-0.0082	0.012
SPATS2L	SM B	0.018	-0.0085	0.0098	0.027	0.017	0.0018	0.0034
SPCS1	SM B	0.016	0.00048	-0.018	-0.011	0.0069	-0.0018	-0.014
SPCS2	SM B	0.02	-0.0047	-0.015	-0.0087	0.00025	0.0011	-0.00051
SPCS3	SM B	0.0088	-0.018	0.0061	-0.011	0.0052	0.015	-0.0096
SPDL1	SM B	-0.0015	-0.0043	-0.017	-0.0064	-0.00021	0.004	-0.00094
SPDYE1	SM B	-0.012	0.0063	0.0054	-0.0035	0.0035	-0.019	0.013
SPDYE3	SM B	-0.011	-0.0035	-0.0045	-0.0075	0.00052	-0.014	-0.0044
SPDYE5	SM B	-0.013	0.0073	0.011	-0.0023	0.0071	-0.013	0.021
SPDYE6	SM B	-0.005	0.0009	0.0043	-0.00083	0.0066	-0.0046	-0.0078
SPECC1	SM B	0.0038	-0.0053	0.0031	-0.011	-0.0097	0.0031	0.0089
SPECC1L	SM B	-0.0066	0.012	0.012	0.002	-0.0046	-0.01	-0.023
SPG11	SM B	-0.011	-0.018	0.027	0.007	0.0029	-0.0051	-0.0016
SPG20	SM B	-0.015	0.0062	-0.015	0.017	-0.011	0.014	-4.80E-05
SPHK2	SM B	-1.50E-06	0.019	0.013	0.007	0.0029	0.0063	0.0066
SPI1	SM B	0.013	0.022	0.0023	0.012	-0.014	-0.0098	-0.0078
SPIB	SM B	0.003	0.01	0.0022	-0.0025	-0.025	-0.027	-0.0063
SPICE1	SM B	-0.0073	-0.011	0.0046	-0.0036	0.0017	-0.0079	-0.0055
SPIN1	SM B	-0.016	-0.0094	-0.0041	0.0046	-0.0085	0.016	-0.013
SPIN2B	SM B	-7.30E-05	0.0087	-0.0028	0.0018	0.0035	0.0022	0.011
SPIN3	SM B	-0.018	-0.012	-0.0012	0.0036	0.01	0.0067	0.011
SPIN4	SM B	-0.0024	-0.008	0.0021	-0.014	0.012	0.0042	-0.005
SPINK2	SM B	0.0012	0.002	0.0022	0.018	0.018	0.0095	0.0019
SPINT1	SM B	-0.013	0.014	-0.012	0.0099	-0.0034	0.014	0.0038
SPINT2	SM B	-0.0087	0.014	-0.0072	0.012	-0.0075	-0.00053	-0.0056
SPIRE1	SM B	0.0084	-0.0025	-0.0034	-0.017	-0.0023	0.0011	0.0014
SPIRE2	SM B	0.00028	0.003	0.0057	-0.0025	-0.0029	-0.0064	0.003
SPN	SM B	0.019	-0.0016	0.0053	-0.0093	-0.0041	-0.002	0.01
SPNS1	SM B	-0.0043	0.024	0.0068	0.0073	-0.006	0.0099	0.02
SPOCK2	SM B	-0.007	0.009	0.0094	-0.006	0.0083	0.0079	-0.002
SPON1	SM B	-0.0094	0.0048	0.0012	-0.0083	-0.0022	-0.011	0.0096
SPON2	SM B	0.0027	0.0037	0.0062	0.0059	-0.0045	-0.0072	0.013
SPOPL	SM B	-0.012	-0.011	-0.0017	-0.0051	-0.0058	-0.017	-0.011
SPPL2A	SM B	0.015	-0.015	-0.0046	-0.003	0.00012	-0.0056	0.023
SPPL2B	SM B	-0.0051	0.023	0.022	0.0044	0.0072	-0.0021	0.0012
SPRED1	SM B	-0.0001	0.00066	-0.0041	9.40E-05	-0.016	0.0011	0.0046
SPRN	SM B	0.00081	0.0091	0.0072	-0.0019	0.0085	-0.0013	-0.00071
SPRYD4	SM B	0.0012	-0.0082	-0.0061	0.0089	9.50E-05	-0.011	0.0071
SPRYD7	SM B	-0.0041	-0.0041	-0.019	0.0052	0.015	0.0052	-0.004
SPSB1	SM B	0.018	-0.0032	0.011	-0.019	0.012	-0.0069	-0.011
SPSB2	SM B	0.0011	0.0078	-0.0023	0.0062	-0.0051	0.0023	-0.001
SPTAN1	SM B	-0.003	-0.0078	0.033	-0.01	-0.012	0.0063	-0.023
SPTBN1	SM B	-0.0079	-0.009	0.03	-0.0076	-0.017	-0.0047	-0.027
SPTBN5	SM B	-0.0087	0.0065	0.012	0.02	0.0035	0.0026	0.0082
SPTLC2	SM B	-0.0033	-0.013	0.016	0.0066	-0.012	0.0056	-0.012
SPTSSA	SM B	0.0095	-0.011	-0.016	-0.019	-0.0056	0.0068	0.00014
SPTY2D1	SM B	0.0022	-0.014	0.011	-0.01	-0.0082	0.016	-0.0077
SQLE	SM B	0.017	-0.0038	-0.0041	-0.0067	0.0035	0.016	0.0063
SQRDL	SM B	0.018	-0.0042	-0.0069	0.0027	0.0095	0.015	0.0037
SRA1	SM B	0.011	0.012	-0.0061	0.0027	-0.0061	-0.012	0.0095
SRBD1	SM B	0.0003	-0.012	-0.0026	-0.0083	-0.0058	-0.0025	0.00079
SRC	SM B	-0.00088	0.003	0.0092	0.0061	-0.016	0.0017	-0.0023
SRCAP	SM B	-0.0087	0.0081	0.029	0.0018	-0.0038	-0.0054	-0.014
SRD5A1	SM B	0.0029	-0.0026	-0.006	0.001	-0.0069	-0.0057	-0.012
SRD5A3	SM B	0.0063	0.0062	-0.014	-0.018	-0.014	0.00069	0.0096
SREBF1	SM B	-0.006	0.019	0.012	0.018	-0.0086	0.0095	-0.014
SREBF2	SM B	0.0042	0.0039	0.029	-2.40E-05	-0.0017	0.021	-0.01
SREK1IP1	SM B	0.011	-0.0061	-0.0052	-0.0036	0.021	-0.0084	-0.017
SRF	SM B	0.012	0.0082	0.012	0.0056	-0.00082	0.0078	-0.01
SRGAP1	SM B	0.003	0.0045	0.00089	-0.0082	0.001	0.016	0.014
SRGAP2	SM B	0.012	-0.012	0.024	-0.0017	-0.013	-0.0043	-0.0016
SRGAP2B	SM B	0.0096	-0.0054	0.011	0.0041	-0.0026	-0.013	0.014
SRGAP2C	SM B	0.0098	-0.009	0.015	0.0046	-0.0039	-0.012	0.0077
SRGAP3	SM B	-0.0069	-0.0052	-0.00044	0.0069	-0.0023	0.0037	-0.00068
SRGN	SM B	0.023	-0.0039	-0.0026	-0.0047	-0.00043	0.0041	0.0067
SRI	SM B	0.016	0.00091	-0.022	-0.0076	-0.00079	0.00046	0.0012
SRM	SM B	0.017	0.017	-0.0024	-0.014	-0.013	0.0087	0.0013
SRMS	SM B	0.0002	0.0075	0.0027	-0.0071	0.00063	0.0032	0.00035
SRP14-AS1	SM B	-0.0051	0.0072	-0.0085	0.012	0.01	-0.0048	0.0027
SRP9	SM B	0.0039	-0.019	-0.024	0.0042	0.0069	0.0025	-0.016
SRPRB	SM B	0.013	-0.0056	-0.0025	-0.012	-0.0029	0.013	-0.0046
SRR	SM B	0.011	-0.0027	-0.0088	0.0014	0.0022	0.0018	-0.0037
SRRD	SM B	0.0073	-0.0099	-0.009	0.012	0.0014	0.0013	-0.0063
SRRM2	SM B	-0.0094	-0.0022	0.031	0.0026	-0.003	-0.0017	-0.0078
SRRM5	SM B	-0.0041	-0.0033	0.0034	-0.0037	0.0047	-0.0034	0.0067
SRSF12	SM B	-0.009	-0.0049	0.0027	-0.0075	0.0063	-0.001	0.0072
SRSF6	SM B	-0.013	-0.0035	-0.0099	-0.0031	0.0025	-0.019	-0.0055
SRXN1	SM B	0.0096	-0.0016	0.0003	-0.0056	7.90E-05	0.016	-0.0006
SS18L1	SM B	0.0039	0.0038	0.0019	-0.0049	0.0025	-0.016	-0.0029
SSBP2	SM B	-0.0046	-0.0012	-0.015	-0.014	0.009	0.013	-0.0013
SSBP3	SM B	0.013	0.0066	0.011	8.40E-05	0.022	-0.0048	-0.012
SSBP3-AS1	SM B	-0.00096	0.0062	0.0082	-0.012	0.019	-0.009	-0.0037
SSBP4	SM B	0.017	0.018	0.008	0.0011	-0.0014	0.0028	0.0057
SSFA2	SM B	-0.0046	0.0017	-0.0007	-0.0011	-0.0085	0.0002	-0.0095
SSH1	SM B	-0.0042	0.0054	0.023	0.013	-0.011	0.0035	-0.0028
SSH2	SM B	-0.01	-0.0038	0.022	-0.011	-0.0053	-0.0061	-0.005
SSH3	SM B	1.10E-05	0.0058	0.0017	0.0083	-0.0028	-0.0076	0.0009
SSPN	SM B	0.007	-0.00081	-0.0088	-0.016	0.019	0.013	-0.011
SSR2	SM B	0.012	0.014	-0.013	-0.017	-0.0092	-0.0051	-0.012
SSR3	SM B	0.017	-0.0092	0.00091	-0.0022	0.018	0.0085	-0.012
SSR4	SM B	0.018	0.0095	-0.0044	-0.014	0.0075	0.0058	-0.004
SSSCA1	SM B	0.0081	0.025	-0.0061	0.003	0.001	0.0031	-0.0082
SSSCA1-AS1	SM B	-0.0076	0.0031	0.011	0.0033	0.0078	-0.0011	0.016
SSTR3	SM B	0.0066	-0.0034	0.013	0.023	0.0066	-0.0083	-0.00045
SSX2IP	SM B	0.00098	-0.0076	-0.0087	0.0019	0.00042	0.0093	-0.0013
ST14	SM B	-0.018	0.012	-0.0065	0.0026	-0.013	0.0028	0.0054
ST20	SM B	0.004	0.0036	-0.008	-0.0042	0.014	-0.014	-0.0057
ST20-AS1	SM B	-0.0079	-0.0021	0.0046	-0.0021	0.0068	0.0038	-0.00081
ST3GAL2	SM B	-0.0056	0.012	0.018	-0.0053	-0.027	-0.00074	0.012
ST3GAL3	SM B	-0.012	-0.0022	0.0064	0.0051	-0.0013	0.0085	0.0065
ST3GAL4	SM B	0.0028	0.0033	0.0013	-0.003	-0.012	0.0043	-0.0053
ST3GAL5	SM B	0.018	-0.008	0.0073	0.02	0.0024	-0.01	-0.0075
ST3GAL5-AS1	SM B	0.0021	-0.0078	0.014	0.0083	0.0031	-0.0018	0.021
ST5	SM B	0.0023	0.0017	-0.0011	0.016	-0.012	-0.0016	-0.0048
ST6GAL1	SM B	0.0018	-0.011	0.014	0.016	-0.025	-0.0016	-0.0093
ST6GALNAC2	SM B	0.012	0.0075	0.0026	-0.0099	0.0093	0.013	0.0063
ST6GALNAC3	SM B	-0.02	0.0035	-0.014	0.0017	-0.0052	0.013	-0.0011
ST6GALNAC4	SM B	0.01	0.014	0.0069	0.0058	-0.016	-0.0046	0.0068
ST6GALNAC6	SM B	0.014	0.0022	0.02	0.0016	0.01	-0.0036	0.0068
ST7	SM B	-0.0012	0.004	-0.0085	0.0025	-0.016	-0.0033	0.004
ST7L	SM B	-0.00092	-0.0097	-0.0032	0.0094	0.011	0.003	-0.0004
ST8SIA4	SM B	0.0081	-0.021	0.0043	-0.0074	-0.017	0.0041	-0.0091
STAC3	SM B	0.006	-0.0055	0.012	0.0067	-0.021	-0.031	0.011
STAG1	SM B	-0.016	-0.018	0.0095	-0.0045	-0.0081	0.0097	-0.0092
STAG3	SM B	-0.0017	0.004	-0.00084	0.015	0.015	0.0021	0.0034
STAG3L1	SM B	-0.01	0.0022	0.0073	0.0021	0.0059	-0.0072	0.013
STAG3L2	SM B	-0.014	0.003	0.0049	-0.0064	0.016	-0.019	0.037
STAG3L3	SM B	-0.014	0.0089	0.0077	-0.0043	0.014	-0.0046	0.028
STAG3L4	SM B	-0.0035	-0.0034	0.0033	-0.0036	0.012	-0.017	0.018
STAG3L5P-PVRIG2P-PILRB	SM B	-0.017	-0.00094	0.012	0.0018	0.0013	-0.0044	0.0018
STAM	SM B	-0.0061	-0.012	-0.013	0.002	-0.013	0.0086	-0.0033
STAM2	SM B	-0.0053	-0.02	0.0024	0.0079	-0.0092	0.0036	-0.0054
STAMBPL1	SM B	0.013	-0.012	-0.0042	0.011	-0.014	-0.008	0.01
STAP1	SM B	0.0015	-0.014	-0.0042	0.03	0.018	-0.016	-0.018
STARD10	SM B	-0.007	0.021	-0.0093	0.02	0.0016	0.014	0.0017
STARD4	SM B	7.20E-05	-0.021	0.0016	-0.0042	0.007	0.01	0.0067
STARD5	SM B	-0.017	0.0071	-0.0025	-0.0084	0.0034	0.0049	0.0019
STARD7-AS1	SM B	-0.0092	0.006	-0.0016	-0.00047	0.002	-0.0047	0.0014
STARD8	SM B	0.012	-0.0019	0.011	-0.016	0.0033	0.011	-0.0045
STARD9	SM B	-0.019	0.0067	0.0071	-0.0076	0.01	0.0033	-0.00059
STAT1	SM B	0.017	-0.013	0.011	0.027	0.016	0.0005	6.10E-05
STAT2	SM B	0.0083	-0.013	0.022	0.02	0.012	-0.011	-0.0071
STAT3	SM B	0.0083	-0.0071	0.015	0.02	-0.0065	0.0076	0.012
STAT4	SM B	-0.011	-0.00016	-0.0081	0.018	0.0073	0.018	0.0032
STAT5B	SM B	0.0017	-0.009	0.025	-0.017	0.0058	-0.00014	-0.012
STAT6	SM B	-0.0084	0.0051	0.027	0.0017	-0.0074	-0.0051	-0.012
STEAP3	SM B	-0.0028	0.0022	0.0034	-0.0067	0.02	0.015	-0.013
STIL	SM B	0.0075	-0.011	0.005	-0.0048	-0.01	-0.0034	-0.0013
STIM1	SM B	-0.0033	0.0079	0.019	0.0065	0.0042	0.00081	-0.011
STIM2	SM B	0.0037	-0.0055	0.0054	-0.002	-0.0024	0.0058	0.0051
STK11	SM B	0.0036	0.017	0.021	0.003	-0.0097	0.012	-0.0099
STK11IP	SM B	-0.011	0.013	0.01	-0.012	-0.023	0.0044	0.0067
STK16	SM B	0.0073	0.0035	0.017	-0.0034	-0.0035	-0.0023	0.001
STK17A	SM B	0.0047	-0.0026	-0.015	0.0068	0.0035	0.0046	0.0014
STK17B	SM B	-0.0046	-0.01	-0.013	-0.011	0.0063	0.0067	-0.025
STK19	SM B	-0.0048	0.0099	-0.0034	-0.0047	0.0021	-0.0031	0.0011
STK3	SM B	0.0038	-0.0019	-0.0054	0.0087	-0.0086	-0.0025	0.01
STK32C	SM B	-0.0054	0.0083	0.00031	0.014	-0.0096	0.0073	0.0026
STK33	SM B	-0.0038	0.00023	-0.01	-0.0022	0.00045	0.0075	0.018
STK35	SM B	-0.011	-0.0038	0.022	-0.0045	0.0015	0.0098	0.0032
STK36	SM B	-0.0041	-0.0039	0.019	0.0027	-0.0087	0.007	0.0072
STK38	SM B	0.016	-0.018	0.011	-0.0093	0.0044	-0.00048	-0.0065
STK38L	SM B	0.01	-0.022	-0.0045	-0.025	-0.0013	0.0095	-0.0075
STK39	SM B	0.013	-0.012	0.0078	-0.0097	-0.003	-0.0048	-0.01
STK40	SM B	-0.0055	0.0093	0.018	0.0034	-0.0055	-0.0038	-0.025
STKLD1	SM B	-0.0088	0.003	0.011	-0.0028	0.00028	-0.0084	0.0042
STMN1	SM B	0.0094	0.004	-0.0097	-0.019	-0.022	-0.015	0.0017
STMN3	SM B	-0.0069	0.011	0.0048	-0.02	0.014	0.0059	0.0074
STOM	SM B	0.0057	-0.0042	-0.0032	0.028	0.007	0.021	-0.0044
STOML1	SM B	0.0087	0.0046	0.0042	0.0015	0.0035	0.0076	0.0047
STOX1	SM B	-0.0036	0.0029	-0.00031	0.0064	-0.011	0.0086	-0.005
STPG1	SM B	0.0082	-0.003	-0.0014	-0.0061	0.0026	0.0045	-0.00095
STPG2	SM B	-0.0048	-0.0059	-0.004	0.0018	0.0011	-0.011	0.0061
STRA13	SM B	0.0036	0.025	-0.0065	-0.00019	-0.0098	-0.0036	-0.0046
STRADB	SM B	0.01	-0.0073	-0.0027	0.013	0.019	0.018	0.008
STRBP	SM B	-0.017	-0.0058	-0.016	0.0078	-0.0058	-0.0078	0.0012
STRIP2	SM B	0.013	-0.0031	0.01	-0.0053	-0.00065	0.01	0.017
STRN	SM B	-0.0043	-0.011	0.0064	-0.022	-0.00072	-0.0063	-0.011
STRN3	SM B	-0.0047	-0.0043	-0.0022	0.0016	0.02	-0.011	-0.00078
STS	SM B	0.0022	-0.0071	0.014	0.0026	-0.0022	0.0068	-0.0068
STT3A	SM B	0.0044	-0.0057	-0.011	-0.029	-0.015	0.014	0.005
STUB1	SM B	0.0083	0.025	-0.0011	0.0045	0.0068	0.018	0.011
STX11	SM B	0.017	-0.008	0.004	-0.0024	-0.0051	0.0071	0.015
STX16	SM B	-0.015	-0.018	0.01	-0.0029	0.0075	-0.0065	0.0037
STX18-AS1	SM B	-0.011	0.0067	0.0058	-0.0057	0.0049	-0.0091	0.00028
STX1A	SM B	0.006	0.0075	0.0056	-0.00036	-0.00098	-0.0039	0.003
STX1B	SM B	0.0057	0.0026	0.01	0.00019	0.01	0.0083	0.0013
STX2	SM B	0.00011	-0.0033	-0.00098	-0.02	0.0072	0.0097	0.0011
STX3	SM B	-0.019	0.003	-0.013	-0.002	-0.0098	0.0076	-0.015
STX5	SM B	0.012	0.013	0.0024	0.0049	0.0034	-0.013	-0.0029
STX6	SM B	-0.0015	-0.016	0.0031	-0.00085	-0.015	0.0085	-0.013
STX7	SM B	0.0028	-0.022	0.0074	0.021	-0.015	-0.011	-0.00023
STXBP4	SM B	-0.0096	-0.0045	0.0063	-0.0051	0.0001	-0.0048	0.011
STXBP5	SM B	-0.0075	-0.015	0.017	-0.015	-0.0039	0.0049	-0.0094
STXBP5-AS1	SM B	-0.0044	-0.0025	-0.0064	-0.0071	0.0062	-0.0034	-0.0021
STXBP6	SM B	0.0038	-0.00087	-0.0014	-0.017	-0.0031	-0.011	0.0018
STYX	SM B	-0.0079	-0.022	0.00045	0.0032	-0.00048	0.007	-0.028
STYXL1	SM B	0.018	0.00095	-0.0014	0.0017	-0.0029	-0.0066	0.0026
SUB1	SM B	0.026	-0.007	0.00034	-0.005	0.0061	-0.0099	-0.0077
SUCLA2	SM B	0.01	-0.016	-0.015	-0.0059	-0.014	0.0061	0.012
SUCLG2	SM B	0.0075	-0.011	-0.0055	0.012	-0.0029	0.0069	-0.0072
SUCLG2-AS1	SM B	0.0014	-0.0038	-0.0073	0.0085	0.014	-0.0051	0.0075
SUDS3	SM B	-0.008	-0.0061	-0.0022	-0.0041	-0.021	0.006	-0.018
SUFU	SM B	-0.014	0.0042	0.011	0.0021	-0.019	0.0075	-0.019
SUGP2	SM B	-0.012	0.0011	0.028	-0.013	0.0027	-0.0058	0.0093
SUGT1	SM B	0.018	-0.0084	-0.0086	-0.004	0.0087	-0.014	0.0033
SUGT1P3	SM B	-0.01	0.00084	-0.00085	-0.0033	0.0012	-0.01	0.017
SULF2	SM B	-0.00044	0.0028	0.011	-0.0017	-0.0084	-0.011	0.022
SULT1A1	SM B	-0.008	0.01	-0.00064	-0.013	0.0034	0.012	-0.0023
SUMF1	SM B	-0.0071	0.0065	-0.019	-0.0084	-0.015	0.013	0.013
SUMF2	SM B	0.0025	0.0032	0.0021	0.0063	-0.011	0.0022	0.0057
SUMO1	SM B	0.019	-0.0068	-0.013	-0.024	0.00037	-0.0063	-0.0043
SUMO1P3	SM B	-0.0079	-0.0076	0.013	-0.0027	0.0072	-0.0082	0.026
SUMO2	SM B	0.019	-0.0036	-0.014	0.0099	0.0085	-0.014	-0.02
SUMO4	SM B	-0.0068	-0.0023	-0.0071	-0.0067	0.011	-0.015	0.014
SUN1	SM B	-0.0078	-0.0017	0.0085	-0.025	-0.0061	0.016	0.0086
SUN2	SM B	-0.00051	0.0083	0.027	-0.0082	-0.0013	0.022	-0.02
SUOX	SM B	0.014	-0.0028	0.011	0.00052	0.00011	-0.0027	0.013
SUPT3H	SM B	-0.0034	-0.00025	-0.012	-0.00083	0.008	0.0012	0.0098
SUPT4H1	SM B	0.013	-0.0048	0.0044	0.011	-0.0054	-0.018	-0.0094
SUPT6H	SM B	-0.0051	-0.0036	0.025	8.60E-05	-0.0056	-0.0075	-0.021
SUPV3L1	SM B	0.0019	-0.011	-0.0038	0.0059	-0.0049	0.014	0.013
SURF1	SM B	0.011	0.0097	-0.0071	0.003	0.0081	-0.00049	-0.0043
SUSD1	SM B	0.0099	-0.0081	0.0041	0.0035	-0.01	-0.0054	0.0048
SUSD3	SM B	-0.0015	0.013	-0.0021	0.0054	0.0093	-0.0082	-0.006
SUSD5	SM B	0.012	-0.002	0.0056	0.013	-0.013	-0.001	0.0099
SUSD6	SM B	-0.011	0.0021	0.017	-0.0035	-0.013	0.01	-0.013
SUV39H1	SM B	-0.005	0.0058	-0.0027	0.0025	-0.0017	0.021	-0.0018
SUV39H2	SM B	-0.0033	-0.0053	0.004	-0.012	-0.0028	-0.022	0.007
SUV420H2	SM B	0.0067	0.011	0.011	-0.0069	0.0056	0.0023	0.0094
SUZ12P1	SM B	-0.0012	-0.0034	-0.0022	0.0063	0.0097	-0.016	0.0073
SVBP	SM B	-0.0022	0.011	-0.02	-0.006	0.00034	-0.013	-0.018
SVIL	SM B	-0.012	0.0063	-0.0084	0.0012	0.006	0.015	-0.0066
SVIL-AS1	SM B	-0.0016	0.0043	-0.0037	-0.0064	-0.00055	0.0073	0.013
SVILP1	SM B	-0.0056	-0.0048	0.0019	0.0058	0.0077	-0.0006	0.0095
SVIP	SM B	-0.0082	0.0024	-0.022	0.0034	0.016	0.012	-0.015
SWAP70	SM B	-0.018	0.0011	-0.0093	0.0016	-0.02	-0.0074	-0.019
SWI5	SM B	2.70E-05	0.012	-0.0096	0.0024	-0.00085	-0.014	0.0042
SWSAP1	SM B	-0.00044	0.012	0.0018	-0.0062	0.014	-0.012	0.014
SWT1	SM B	-0.011	-0.0083	-0.012	-0.012	-0.0009	0.011	0.0094
SYAP1	SM B	0.012	0.0002	-0.0093	0.0071	0.0024	0.00034	0.0027
SYBU	SM B	-0.021	0.0054	-0.014	-0.011	0.00058	0.0067	-0.009
SYCP2	SM B	-0.0036	0.0013	0.00028	-0.007	0.011	-0.012	0.0032
SYCP2L	SM B	0.0089	-0.00026	0.0042	0.0074	0.0024	-0.0073	0.012
SYCP3	SM B	-0.013	-0.00098	-0.0082	-0.005	0.015	-0.0067	0.015
SYDE2	SM B	-0.015	0.0084	-0.01	0.0067	-0.0032	0.0073	0.0068
SYF2	SM B	0.011	-0.0012	-0.026	0.012	0.0025	-0.0086	-0.011
SYK	SM B	0.0027	-0.0026	0.0069	0.017	-0.042	-0.019	0.0093
SYMPK	SM B	-0.00079	0.0029	0.013	0.01	-0.0092	-0.00051	0.0074
SYNE1	SM B	0.0052	-0.012	0.023	-0.0062	0.0059	0.0034	0.0014
SYNE2	SM B	0.0073	-0.012	0.0079	-0.0079	-0.0065	-0.014	0.025
SYNE3	SM B	-0.0035	0.0076	0.024	-0.014	0.0035	0.0086	0.0092
SYNE4	SM B	-0.0057	0.0056	0.0091	0.0051	-0.00026	-0.0053	0.0032
SYNGAP1	SM B	-0.01	0.0024	0.014	-0.00088	0.014	-0.0065	-0.0028
SYNGR1	SM B	-0.014	0.0089	-0.0017	0.008	0.0062	0.006	-0.0065
SYNGR2	SM B	0.016	0.019	-0.0031	0.012	0.0051	0.019	0.0096
SYNGR3	SM B	0.0022	0.0082	-0.0036	-0.0064	0.011	0.016	0.0053
SYNJ1	SM B	-0.0033	-0.016	0.0094	0.0021	-0.012	0.0078	-0.011
SYNJ2	SM B	-0.0029	-0.0083	0.02	-0.011	-0.017	-0.0046	-0.0073
SYNJ2BP	SM B	-0.015	-0.0042	-0.011	-0.0016	0.018	-0.0064	0.0073
SYNM	SM B	0.0022	-0.0036	-0.0019	0.0052	0.0026	0.0082	0.0097
SYNPO	SM B	0.00079	0.014	0.0067	0.0029	0.0054	-0.016	-0.014
SYNPO2	SM B	0.0028	-0.00076	-0.00034	0.005	0.015	-0.0047	0.0028
SYPL1	SM B	-0.015	-0.0092	-0.018	0.016	-2.20E-05	-0.0019	-0.022
SYS1	SM B	-0.0025	0.0016	-0.011	0.018	-0.0066	-0.0016	-0.0066
SYT1	SM B	-0.00049	0.0062	-0.0075	-0.00023	-0.0025	0.01	0.0073
SYT11	SM B	0.018	-0.011	0.01	-0.016	0.0013	0.0024	0.0043
SYT17	SM B	-0.011	0.0023	-0.0041	-0.00044	-0.011	-0.013	0.0041
SYTL1	SM B	0.0071	0.024	0.017	0.0026	0.0015	-0.0064	0.0075
SYTL2	SM B	-0.0053	0.00065	-0.0015	0.0012	-0.0012	0.0054	0.0082
SYTL3	SM B	0.015	-0.0077	0.012	0.0074	0.014	0.0076	0.0084
SYVN1	SM B	-0.0028	0.014	0.011	0.0095	0.0037	-0.012	-0.0083
SZT2	SM B	-0.013	0.0025	0.027	0.00098	-0.002	-0.0028	-0.0024
TAB1	SM B	-0.0029	0.016	0.013	0.0024	0.0033	-0.0033	-0.0092
TAB2	SM B	0.0043	0.0018	-0.0025	-0.00076	0.0093	-0.017	-0.016
TAB3	SM B	-0.0027	-0.0091	0.0024	-0.0069	0.007	0.0013	-0.0053
TACC1	SM B	0.011	-0.0077	0.015	-0.0094	-0.0061	0.012	-0.0042
TACC3	SM B	0.0093	0.0063	0.013	0.0056	-0.0016	-0.0055	-4.60E-05
TADA1	SM B	-0.0048	-0.015	-0.018	-0.0011	-0.005	0.011	0.006
TADA2A	SM B	-0.0023	-0.0081	-0.0088	-0.0013	-0.011	-0.0076	0.0076
TAF1	SM B	-0.0056	-0.0091	0.023	-0.0048	-0.0048	-0.0048	-0.0035
TAF13	SM B	0.0027	-0.0066	0.0044	-0.0033	0.0072	-0.0077	-0.012
TAF15	SM B	-0.014	-0.0038	0.0082	-0.0096	0.017	-0.017	0.018
TAF1A	SM B	-0.015	-0.012	-0.012	0.017	0.0057	-0.0014	-0.0027
TAF1A-AS1	SM B	-0.006	0.0022	-0.0053	0.011	0.0045	-0.0054	0.0083
TAF1B	SM B	0.014	-0.011	0.00052	-0.013	0.0027	-0.0079	0.0033
TAF1C	SM B	-0.012	0.015	0.014	0.005	-0.0041	-0.0017	-0.0031
TAF4	SM B	-0.0071	0.01	-0.0026	-0.0068	0.0054	-0.0073	-0.018
TAF4B	SM B	0.0015	-0.0096	0.0014	0.0025	0.0028	0.023	0.01
TAF5	SM B	0.0066	-0.011	-0.0023	-0.0072	-0.0019	-0.0058	-0.0016
TAF5L	SM B	0.0015	-0.004	0.0078	0.0041	0.0048	-0.015	-0.01
TAF6L	SM B	-0.014	0.02	-0.0025	0.00069	-0.0057	0.0065	0.0074
TAF8	SM B	-0.0021	0.0035	0.01	0.0027	0.0085	0.01	0.0062
TAF9B	SM B	-0.017	-0.0053	-0.011	-0.011	0.00098	0.0071	-0.007
TAGAP	SM B	-0.0058	-0.01	-0.0062	-0.0049	-0.0007	0.024	0.0018
TAGLN	SM B	0.003	0.0066	0.0031	0.0075	0.0025	-0.009	0.00042
TAGLN2	SM B	0.015	0.0087	-0.0066	-0.024	0.00022	0.007	-0.004
TAL2	SM B	-0.00051	0.0082	-0.0033	-0.0013	0.0049	0.0033	-0.00089
TAMM41	SM B	-0.0081	-0.0094	-0.0056	-0.004	0.0056	2.30E-05	0.0015
TANC1	SM B	0.0029	-0.0042	0.0076	-0.0013	0.016	0.013	0.00022
TANC2	SM B	-0.017	0.0062	-0.005	-0.0066	-0.00066	0.011	0.0054
TANGO2	SM B	0.02	0.002	0.0099	-0.011	0.0063	0.0041	0.0077
TANGO6	SM B	-0.013	-0.004	0.017	-0.001	-0.0069	0.0037	0.0094
TAOK1	SM B	-0.0086	0.00023	0.0045	-0.0011	0.016	-0.018	-0.0075
TAOK2	SM B	-0.0092	0.0077	0.027	-0.0013	-0.0059	-0.00046	-0.012
TAP1	SM B	0.02	-0.005	0.015	0.016	0.0075	0.006	0.0016
TAP2	SM B	0.0074	0.0012	0.017	0.0082	0.00024	-0.011	-0.0023
TAPBPL	SM B	0.0098	0.0065	0.0063	0.0016	0.0084	0.0056	0.013
TAPT1	SM B	-0.015	-0.014	-0.01	-0.0022	-0.0069	0.0069	-0.0061
TAPT1-AS1	SM B	-0.016	0.0065	-0.00087	-0.0056	-0.0018	0.00027	0.012
TARBP1	SM B	-0.0082	-0.017	0.02	0.0033	0.013	-0.00026	-0.01
TARS	SM B	0.018	-0.016	-0.00041	0.0019	0.012	0.0077	-0.0076
TARSL2	SM B	-0.0024	0.0065	-0.0093	-0.00078	0.015	0.027	0.012
TAS1R3	SM B	0.014	0.0024	0.013	0.015	-0.00051	0.0051	0.01
TAS2R43	SM B	-0.0045	-0.0067	0.0068	-0.0038	0.0069	-0.011	0.013
TAS2R5	SM B	-0.0072	0.00012	-0.0016	-0.0048	0.012	-0.0034	0.003
TASP1	SM B	-0.012	-0.005	-0.013	-0.0068	0.0015	-0.0044	0.015
TAT-AS1	SM B	-0.012	0.0026	-0.00064	-0.0066	0.00012	-0.0067	0.013
TATDN1	SM B	-0.0014	-0.0032	-0.018	0.006	-0.0066	-0.01	0.0022
TATDN2	SM B	0.0015	-0.0055	0.023	-0.00047	-0.013	0.0019	0.0033
TATDN3	SM B	0.012	-0.014	-0.0038	0.015	0.0074	0.0003	0.012
TBC1D1	SM B	-0.0025	0.0061	0.012	0.0041	-0.022	-0.014	-0.024
TBC1D10A	SM B	0.00073	0.019	-0.0013	-0.01	-0.0033	0.018	0.0026
TBC1D10B	SM B	0.0091	0.018	0.015	0.0038	-0.0018	0.0025	-0.02
TBC1D12	SM B	-0.0028	0.0031	0.0024	-0.022	-0.0059	0.0037	0.012
TBC1D14	SM B	-0.012	-0.0026	0.011	-0.013	-0.02	0.0069	-0.0036
TBC1D16	SM B	-0.0064	0.0057	0.0042	-0.0053	0.0047	-0.0015	-0.015
TBC1D19	SM B	-0.0013	-0.0099	-0.0028	-0.01	0.015	0.011	0.027
TBC1D2	SM B	0.0036	0.006	0.009	-0.013	-0.0064	0.0095	0.0061
TBC1D22A-AS1	SM B	-0.0047	0.007	0.01	-0.01	0.011	-0.028	0.015
TBC1D22B	SM B	0.0017	-0.013	0.014	7.60E-05	-0.0032	0.0033	-0.004
TBC1D24	SM B	-0.0039	0.0066	0.013	-0.0047	0.0071	0.0019	-0.012
TBC1D2B	SM B	-0.019	0.0075	-0.0015	0.0062	0.0001	-0.0014	-0.0071
TBC1D31	SM B	0.003	-0.012	-0.0014	-0.0042	-0.015	-0.0047	0.0066
TBC1D32	SM B	-0.013	-0.014	0.00061	-0.0074	0.0054	-0.0057	-0.00092
TBC1D4	SM B	0.0067	-0.0039	0.0054	-0.011	0.0041	0.0019	0.011
TBC1D5	SM B	-0.0056	-0.019	0.023	0.01	-0.0087	-0.001	-0.014
TBC1D7	SM B	0.015	-0.0038	-0.0026	-0.011	-0.013	-0.019	0.0072
TBC1D8	SM B	-0.0066	0.0033	-0.0044	0.0033	-0.012	0.0066	0.027
TBC1D8B	SM B	-0.0081	-0.00079	-0.0074	0.02	-0.0024	0.0033	-0.0058
TBC1D9	SM B	-0.0094	-0.0081	0.013	-0.0051	-0.022	-0.0018	-0.003
TBC1D9B	SM B	0.0061	0.0049	0.028	0.0092	-0.027	0.012	-0.01
TBCA	SM B	0.016	0.007	-0.014	-0.0014	0.0029	-0.021	-0.011
TBCB	SM B	0.014	0.023	-0.0067	-0.0067	0.0006	0.01	0.011
TBCD	SM B	0.00099	0.0019	0.02	-0.01	-0.017	0.015	-0.0025
TBCE	SM B	-0.0062	-0.0047	-0.011	-0.0061	-0.0016	-0.0098	0.0089
TBCEL	SM B	0.0057	-0.019	0.0059	-0.012	-0.0085	0.012	-0.0044
TBCK	SM B	0.0042	-0.02	-0.00087	-0.0043	-0.0053	-0.00061	0.0081
TBK1	SM B	0.017	-0.025	0.0016	0.011	0.0042	0.0025	-0.00065
TBKBP1	SM B	0.0052	0.0052	0.0079	0.018	-0.017	-0.0048	0.0041
TBL1X	SM B	-0.0073	0.0067	0.0092	0.019	-0.00068	0.011	-0.012
TBL3	SM B	0.0058	0.023	0.0084	0.00023	-0.00037	0.015	0.012
TBX19	SM B	0.00052	-0.0054	-0.00077	0.014	0.0053	0.0088	-0.0018
TBX21	SM B	0.014	-0.0023	0.0094	0.023	-0.013	-0.00065	0.011
TBX6	SM B	-0.0057	0.0037	0.0055	0.0055	0.011	-0.0067	0.0021
TBXA2R	SM B	0.013	-0.0019	0.012	-0.0028	-0.0016	-0.016	0.0044
TBXAS1	SM B	0.0024	0.0095	-0.0013	-0.01	0.022	0.035	0.0046
TC2N	SM B	-0.017	0.0051	-0.008	-0.0046	-0.0018	0.0052	-0.0095
TCAF1	SM B	-0.011	0.0018	-0.0089	0.0096	0.004	0.024	-0.0034
TCAF2	SM B	0.00031	-0.0089	0.0087	0.0076	0.016	0.019	0.0013
TCAIM	SM B	0.011	-0.016	-0.0018	-0.0065	-0.0094	-0.0032	-0.0027
TCEA1	SM B	0.012	-0.0098	-0.02	-0.00087	0.0026	0.01	-0.0089
TCEA2	SM B	-0.0068	0.018	-0.006	0.0069	-0.00027	0.0063	0.011
TCEAL1	SM B	-0.012	0.0071	-0.019	0.016	0.0023	0.0018	-0.0055
TCEAL3	SM B	-0.0098	0.017	-0.015	0.0031	0.011	0.012	-0.0065
TCEAL4	SM B	-0.014	0.013	-0.017	0.00092	0.013	0.0081	-0.0067
TCEAL8	SM B	0.011	-0.0089	-0.019	0.0025	0.0057	-0.00085	-0.013
TCEANC	SM B	-0.0049	-0.0099	-0.0024	0.0096	0.0039	0.016	-0.0026
TCEANC2	SM B	-0.012	-0.0097	-0.0014	4.80E-05	0.011	0.00011	0.00052
TCEB1	SM B	0.014	-0.0014	-0.018	-5.60E-05	0.0012	-0.015	-0.019
TCEB2	SM B	0.018	0.023	-0.0086	-0.006	0.0027	-0.0053	-0.013
TCEB3	SM B	0.0021	0.0034	-0.0035	-0.0042	0.006	0.012	0.014
TCEB3-AS1	SM B	-0.008	0.0031	-0.0023	-0.0047	0.0037	-0.02	0.0059
TCF19	SM B	-0.011	0.0073	-0.0027	0.013	-0.003	0.011	-0.0036
TCF20	SM B	-0.012	0.0011	0.019	-0.00072	0.0038	-0.0055	-0.0017
TCF3	SM B	0.016	0.014	0.022	-0.0067	0.0049	-0.002	-0.011
TCF4	SM B	0.014	-0.0095	0.0029	0.012	-0.0054	-0.02	-0.00074
TCF7	SM B	-0.0032	0.0095	-0.0019	0.011	0.031	0.022	-0.0066
TCF7L1	SM B	-0.0058	0.0063	0.0047	-0.0085	0.02	-0.0062	-0.011
TCF7L2	SM B	0.0065	0.0031	-0.0019	0.0047	-0.012	0.0068	0.015
TCFL5	SM B	-0.0021	0.0068	-0.0028	0.0069	-0.0031	-0.0081	-0.001
TCHP	SM B	0.0016	-0.0037	0.0076	-0.0023	-0.0011	0.0043	0.0022
TCIRG1	SM B	0.012	0.013	0.021	0.018	-0.0048	0.00054	0.02
TCL1A	SM B	-0.0037	0.0028	-0.0044	0.0044	-0.012	-0.0086	0.0041
TCN2	SM B	0.012	-0.0004	0.0013	0.0088	-0.014	0.0044	0.02
TCONS_00029157	SM B	0.015	0.0004	0.01	0.023	0.013	0.014	-0.0048
TCP11L1	SM B	-0.0022	-0.0042	0.007	-0.0021	-5.70E-05	0.0027	0.012
TCP11L2	SM B	-0.015	0.0027	0.0021	-0.025	0.0062	-0.0032	-0.0003
TCTA	SM B	0.012	0.0015	0.0013	0.019	-0.0059	-0.0062	0.004
TCTEX1D2	SM B	0.0083	0.0063	-0.0078	-0.0091	0.0082	-0.013	-0.0086
TCTN1	SM B	-0.012	0.0014	-0.0071	-0.012	0.023	0.0052	0.0052
TCTN2	SM B	-0.0094	0.0028	0.0022	0.00057	-0.0016	-0.00064	0.011
TDG	SM B	0.0017	-0.0029	-0.011	-0.013	-0.0051	-0.007	-0.0016
TDRD1	SM B	-0.0025	-0.0026	-0.00016	0.00096	0.0039	-0.0042	0.002
TDRD15	SM B	-0.0058	0.0019	-0.0022	0.00071	-0.0034	-0.0062	-0.0041
TDRD3	SM B	-0.0043	0.0037	-0.012	-0.00094	0.0082	-0.0056	-0.013
TDRD7	SM B	0.016	-0.017	0.01	0.024	0.012	0.002	-0.002
TDRD9	SM B	0.0019	0.0013	-0.00017	-0.0046	-0.0035	-0.0019	-0.0025
TDRKH	SM B	-0.003	-0.0016	-0.004	-0.002	0.0052	0.0079	0.0063
TEAD2	SM B	-0.017	0.01	-0.0046	0.0013	-0.0029	-0.0064	0.0048
TEC	SM B	-0.0024	-0.01	-0.0032	-0.013	0.0066	0.00035	0.0041
TECPR1	SM B	0.0045	0.0089	0.02	-0.0082	0.002	-0.0012	-0.008
TECPR2	SM B	0.0027	0.0011	0.013	-0.00095	0.01	0.0095	0.0086
TEF	SM B	0.0032	0.0059	0.0091	-0.00069	-0.0073	0.003	-0.012
TEKT4P2	SM B	-0.00047	0.0029	-0.0054	0.0022	0.0032	0.0081	-0.0035
TELO2	SM B	-0.0055	0.022	0.017	0.00022	0.0035	0.018	-0.0033
TENM4	SM B	-0.012	0.004	-0.0046	0.00088	-0.014	-0.0072	0.0019
TEP1	SM B	-0.0077	-0.0023	0.029	-0.0024	-0.0052	-0.018	-0.0052
TERF2	SM B	0.015	-0.0021	0.0063	-0.02	0.011	0.014	0.0032
TESC	SM B	0.017	0.0073	0.0016	-0.013	-0.004	0.0044	-0.00069
TESK1	SM B	-0.0064	0.021	0.0015	0.0023	0.00048	0.0082	-0.012
TESK2	SM B	-0.017	0.0071	-0.004	0.011	0.0011	0.0094	-0.00086
TESPA1	SM B	0.0078	-0.012	0.0077	0.017	-0.019	-0.012	0.0049
TET1	SM B	0.0095	-0.013	0.014	-0.021	-0.00071	-0.015	0.0079
TET2	SM B	0.0094	-0.01	0.021	0.0019	-0.0004	-0.0053	0.016
TET3	SM B	-0.0054	0.0062	0.018	-0.0077	0.00031	-0.013	0.0075
TEX2	SM B	-0.008	-0.0069	0.0053	-0.0026	-0.014	0.014	0.0027
TEX21P	SM B	-0.00091	-0.0015	0.0044	-0.0016	0.0099	-0.0097	0.00081
TEX22	SM B	-0.0023	0.0026	0.0046	0.0016	0.0059	-0.003	0.003
TEX30	SM B	0.0043	0.00058	-0.019	-0.0054	-0.011	-0.009	-0.011
TEX9	SM B	-0.002	0.00011	-0.011	-0.018	0.032	0.016	-0.01
TFAP2E	SM B	0.0062	0.0038	0.012	0.0095	-0.0069	-0.0049	0.014
TFAP4	SM B	-0.0085	0.0067	0.0065	0.0031	0.0057	-0.0079	-0.0045
TFB1M	SM B	-0.0011	-0.006	-0.0092	-0.0058	0.011	-0.011	0.033
TFCP2	SM B	0.0032	-0.012	0.014	-0.00055	0.0064	-0.0038	-0.006
TFCP2L1	SM B	-0.0037	0.0018	-0.0022	-0.011	0.0022	5.70E-05	-0.0053
TFDP1	SM B	0.02	-0.0079	0.005	-0.016	-0.0085	0.008	-0.0062
TFDP2	SM B	-0.0086	0.0039	-0.0065	-0.0012	0.0063	-0.0085	-0.0006
TFE3	SM B	0.005	0.014	0.013	0.01	0.0024	0.0059	-0.014
TFEB	SM B	0.014	0.013	0.0056	0.0044	0.00068	0.018	0.0088
TFEC	SM B	0.0088	-0.0075	0.0016	0.023	0.0014	0.00023	0.02
TFPT	SM B	0.01	0.011	0.0075	-0.00047	-0.004	-0.0083	0.0075
TFR2	SM B	-0.0024	0.001	0.0011	0.0063	-0.0083	-0.0082	0.0094
TFRC	SM B	0.0096	-0.013	0.013	-0.015	0.014	0.0049	0.0021
TGFB1	SM B	0.0066	0.024	0.01	-0.0016	-0.0029	0.0034	-0.014
TGFB2	SM B	-0.013	0.0027	-0.0066	0.014	0.00037	0.0079	-0.002
TGFB3	SM B	-0.011	0.0061	-0.0027	0.00054	0.0047	0.0023	-0.00033
TGFBI	SM B	-0.0008	0.0035	-0.0057	0.0019	-0.017	0.0012	0.0019
TGFBR1	SM B	-0.017	-0.013	0.00034	-0.012	-0.027	0.0081	-0.0076
TGFBR2	SM B	-0.018	-0.011	0.003	0.012	-0.025	0.0023	-0.0055
TGIF1	SM B	-0.008	0.0013	-0.013	0.03	-0.012	0.0027	-0.002
TGM1	SM B	-0.00097	0.003	0.0014	-2.20E-05	0.0036	0.00093	0.0028
TGM2	SM B	0.02	-0.0061	0.014	-0.0071	0.0061	-0.0083	-0.0083
THADA	SM B	-0.014	-0.019	0.018	-0.0043	-0.01	0.0031	-0.0066
THAP2	SM B	-0.0057	-0.012	-0.012	0.0056	0.0012	0.011	-0.0057
THAP5	SM B	-0.0065	0.0039	-0.0083	0.0011	0.0084	-0.0053	-0.0084
THAP6	SM B	-0.0028	-0.019	-0.01	0.0047	0.01	0.0064	0.0081
THAP7	SM B	-0.0051	0.028	-0.0046	0.013	0.013	0.013	0.0033
THAP7-AS1	SM B	-0.0062	0.0054	0.00091	0.0081	0.013	0.004	-0.00016
THAP8	SM B	0.0043	0.01	-0.00035	-0.0045	-0.0092	0.0029	0.012
THAP9	SM B	-0.011	-0.013	-0.0055	-0.0012	-0.0034	0.0029	-0.0051
THAP9-AS1	SM B	-0.0068	-0.01	-0.0047	0.0048	0.0098	-0.0067	-0.011
THBS3	SM B	0.0045	0.0061	0.011	-0.017	0.0076	-0.0023	-0.0052
THEM4	SM B	0.016	0.00047	-0.0048	-0.015	0.0054	-0.0029	0.0056
THEM6	SM B	0.0024	0.021	0.0064	0.0063	-0.00075	0.00076	-0.017
THEMIS2	SM B	0.022	0.0039	0.0078	0.0074	-0.0014	0.0076	0.008
THG1L	SM B	-0.0037	0.0038	-0.009	0.01	0.0015	-0.0023	-0.0058
THNSL1	SM B	-0.011	-0.011	-0.014	-0.002	0.00098	0.012	-0.00042
THNSL2	SM B	-0.0052	0.0014	-0.0026	0.02	0.0015	0.0022	0.007
THOC3	SM B	0.0049	0.0094	-0.0023	-0.0026	-0.0088	0.00087	0.0044
THOC6	SM B	-0.009	0.023	-0.0092	0.0044	-0.0011	0.0018	0.0079
THOC7	SM B	0.017	-0.0028	-0.014	-0.002	-0.0016	-0.019	-0.022
THOP1	SM B	-0.00042	0.019	0.0069	0.00071	-0.0089	0.016	0.0019
THRA	SM B	-0.011	0.014	-0.0018	0.0029	0.0052	0.016	-0.011
THRB	SM B	-0.0093	-0.00083	-0.0043	0.0056	0.0047	0.013	-0.0002
THRIL	SM B	-0.011	0.0038	-0.0053	-0.011	-0.022	-0.0059	0.0043
THSD1	SM B	-0.00083	0.0027	0.0034	-0.0062	0.0043	0.00053	-0.00044
THTPA	SM B	-0.018	0.0036	0.0012	0.0093	0.0052	0.0015	0.017
THUMPD2	SM B	-0.0046	-0.0071	-0.012	0.012	0.0031	-0.0083	-0.0019
THUMPD3-AS1	SM B	-0.015	-0.0034	-0.012	-0.0071	0.014	-0.014	0.021
TIAF1	SM B	-0.011	0.0057	0.0081	-0.0022	0.0069	-0.012	0.0051
TIAM1	SM B	0.0051	0.004	-0.002	0.0012	-0.018	0.0078	0.012
TIAM2	SM B	0.017	-0.0088	0.0049	-0.014	0.02	0.012	0.011
TICAM1	SM B	0.0095	0.019	0.0077	-0.0052	0.018	0.017	-0.02
TIFA	SM B	0.0063	-0.0049	-0.0051	0.0042	0.011	0.0038	-0.00095
TIGAR	SM B	0.018	-0.0088	-0.0012	-0.01	-0.0033	-0.011	0.0057
TIGD1	SM B	-0.02	-0.0047	0.001	-0.00039	0.0079	-0.0093	0.013
TIGD2	SM B	-0.0082	-0.01	-0.0021	0.0013	-0.0017	-0.0028	-0.0054
TIGD3	SM B	-0.0015	0.018	-0.00099	0.0045	-0.0064	0.016	0.0082
TIGD5	SM B	0.0021	0.016	0.0072	0.0015	0.0072	-0.0022	-0.013
TIGD6	SM B	-0.004	-0.0097	-0.0027	0.015	-0.0022	0.011	0.013
TIGD7	SM B	-0.012	-0.0042	-0.0082	0.0048	-0.00098	-0.0024	-0.0087
TIGIT	SM B	-0.0042	0.00064	-0.0025	0.0036	0.0024	-0.0039	-0.0045
TIMELESS	SM B	-0.012	-0.0065	0.015	-0.012	0.0023	0.0068	-0.0069
TIMM10	SM B	0.01	0.0094	-0.011	0.00088	-0.0011	-0.017	-0.008
TIMM13	SM B	0.013	0.021	-0.0026	-0.0063	-0.0045	-0.0023	-0.0016
TIMM17A	SM B	0.019	-0.011	-0.013	-0.011	-0.005	-0.0035	0.0078
TIMM17B	SM B	0.011	0.022	-0.0075	0.0083	0.0012	-0.00096	-0.0065
TIMM21	SM B	-0.011	-0.0039	-0.022	-0.008	0.0024	0.0041	0.01
TIMM23B	SM B	-0.012	-0.015	0.012	-0.0096	0.013	-0.0023	0.0072
TIMM44	SM B	0.0024	0.017	0.00046	0.00018	0.013	-0.00096	0.0005
TIMM8A	SM B	-0.011	0.001	-0.01	-0.0031	-0.0083	-0.012	-0.011
TIMM8B	SM B	0.015	0.0071	-0.013	-0.0092	-0.0031	-0.017	-0.0029
TIMP1	SM B	0.021	-0.00015	0.0013	-0.0025	0.01	0.011	0.0055
TIMP2	SM B	-0.0029	0.0097	-0.0067	0.0027	0.0034	-0.0073	-0.0016
TIPARP	SM B	0.012	-0.005	0.011	0.017	0.022	-0.0031	0.0078
TIPIN	SM B	0.0065	-0.0033	-0.01	-0.0055	-0.00065	-0.013	-0.0059
TIPRL	SM B	0.016	-0.0097	-0.01	-0.0088	-0.0013	-0.012	1.70E-05
TIRAP	SM B	-0.0071	-0.0019	0.011	0.0037	0.0056	0.0034	0.0064
TJAP1	SM B	-0.0044	0.016	0.0015	0.0081	-0.00064	0.0057	-0.01
TJP2	SM B	0.0071	-0.0041	0.011	0.0025	-0.017	0.0011	0.0058
TJP3	SM B	-0.015	0.0075	-0.008	0.0083	-0.0026	0.0054	-0.00048
TK1	SM B	0.012	0.0057	0.0017	-0.02	-0.011	-0.0054	-0.0047
TK2	SM B	0.011	0.0029	0.005	0.0021	-0.0022	0.0098	0.013
TKT	SM B	0.017	0.0074	0.0069	-0.022	-0.013	0.0016	-0.0044
TKTL1	SM B	-0.0015	0.0021	-0.011	-0.0053	0.00047	-0.00086	0.0049
TLDC1	SM B	0.0039	-0.0059	0.0093	-0.0023	0.0022	0.0073	0.013
TLDC2	SM B	0.0099	-0.0056	0.011	-0.0062	0.019	-0.0017	0.002
TLE1	SM B	0.014	0.00074	0.0072	0.00099	0.0058	0.027	0.013
TLE3	SM B	-0.0023	0.011	0.021	0.0023	-0.0031	0.017	-0.029
TLE4	SM B	0.01	-0.0031	0.0066	-0.0099	0.017	-0.001	0.0064
TLE6	SM B	0.015	-0.0067	0.0044	-0.0064	0.0021	-0.00023	0.013
TLK1	SM B	-0.017	-0.00044	-0.004	0.012	-0.0051	-0.0038	-0.013
TLL2	SM B	0.0076	7.80E-05	0.0025	0.003	-0.011	-0.0093	-0.003
TLN1	SM B	0.00088	0.00088	0.028	-0.0073	-0.025	0.0086	-0.018
TLR1	SM B	-0.0057	-0.022	0.0036	0.009	-0.0096	-0.0091	-0.0032
TLR10	SM B	-0.0088	-0.012	-0.0063	-0.00078	-0.017	-0.0093	-0.017
TLR2	SM B	-0.00094	-0.0001	-0.0063	0.017	-0.017	-0.0017	0.019
TLR4	SM B	-0.0098	-0.0012	-0.006	0.0033	-0.016	0.0032	-0.0012
TLR6	SM B	-0.012	-0.012	0.011	-0.0045	0.0047	-0.0082	-0.0001
TLR7	SM B	0.015	-0.017	0.015	0.025	0.0086	-0.0058	-0.0073
TLR8	SM B	0.011	0.0018	0.0028	0.0047	-0.017	0.0054	0.0098
TLR9	SM B	0.0034	0.0022	0.011	0.023	-0.033	-0.0043	0.0058
TM2D2	SM B	0.0054	-0.01	-0.0064	0.011	0.0025	0.0069	0.0032
TM2D3	SM B	-0.0027	-0.015	-0.0095	0.0065	0.011	0.0098	0.01
TM6SF1	SM B	0.012	-0.0094	-0.00024	0.0026	-0.00014	0.0033	0.015
TM7SF2	SM B	0.0018	0.011	0.0058	0.0072	-0.0061	0.0045	0.0062
TMA7	SM B	0.0097	0.016	-0.02	0.0024	0.0049	-0.014	-0.018
TMC6	SM B	0.0027	0.029	0.018	0.0067	0.0047	0.018	-0.01
TMC8	SM B	-0.014	0.017	0.015	-0.006	0.012	0.0024	-0.0065
TMCC1	SM B	0.0087	-0.00075	0.0086	0.0015	0.012	0.00044	0.0022
TMCC1-AS1	SM B	-0.0019	-0.0054	-0.0016	-0.0058	0.001	-0.0019	0.0052
TMCC2	SM B	0.013	0.0042	0.0079	0.005	0.013	0.01	0.0076
TMCC3	SM B	0.016	-0.011	0.015	0.018	0.0077	0.0085	0.0018
TMCO3	SM B	0.013	0.0029	0.0034	-0.013	-0.022	0.014	0.0092
TMCO4	SM B	0.0084	0.0035	0.01	0.022	0.0051	0.0098	0.0017
TMCO6	SM B	-0.01	0.0071	-0.00071	-0.0036	-0.0023	0.0027	0.018
TMED1	SM B	0.01	0.021	-0.00025	0.011	-0.016	-0.00026	0.0049
TMED10P1	SM B	-0.013	-0.0038	-0.0047	0.00098	0.0068	-0.018	0.0087
TMED4	SM B	-0.0034	0.0022	-0.0068	-0.0036	-0.0045	-0.0051	0.0099
TMED5	SM B	0.0091	-0.024	0.0013	0.0056	0.0075	0.012	-0.02
TMED6	SM B	-0.0022	0.0027	0.0032	-0.011	0.0097	-0.013	0.016
TMED7	SM B	0.0031	-0.022	-0.0069	0.0051	0.0047	0.014	-0.017
TMED8	SM B	-0.0099	-0.0057	0.024	-0.0057	-0.01	0.012	-0.0053
TMED9	SM B	0.0045	-0.0018	0.011	-0.012	-0.011	0.0079	-0.0013
TMEM101	SM B	0.011	0.004	0.0017	0.014	0.00019	0.0067	-0.0028
TMEM102	SM B	0.012	0.017	0.0025	0.0043	-0.0027	0.017	0.01
TMEM104	SM B	0.0079	0.0045	0.014	-0.011	-0.0088	-0.0014	-0.0067
TMEM106A	SM B	-0.016	-0.0017	0.01	0.00044	0.0013	-0.014	0.014
TMEM106B	SM B	-0.0083	-0.02	-0.0079	0.0089	-0.00065	0.011	-0.013
TMEM106C	SM B	-0.011	0.0074	-0.018	-0.012	-0.013	-0.0033	-0.00083
TMEM107	SM B	0.0068	0.0092	-0.01	-0.0044	0.016	0.0057	0.0049
TMEM109	SM B	-0.011	0.017	-0.014	0.022	-0.015	0.0083	-0.0082
TMEM110	SM B	-0.0063	-0.015	0.015	-0.0099	-0.013	0.0053	-0.0028
TMEM115	SM B	0.0062	0.022	0.00084	0.016	-0.0064	0.015	0.0032
TMEM116	SM B	0.0029	-0.0077	-0.0032	0.0057	-0.0026	-0.0067	0.004
TMEM117	SM B	-0.0074	-0.0023	-0.0056	-0.0074	-0.0087	0.0035	0.018
TMEM120A	SM B	0.011	0.014	-0.0021	0.01	-0.0016	0.00013	0.0067
TMEM120B	SM B	-0.0045	0.0058	0.014	-0.014	0.0085	-0.0051	0.013
TMEM121	SM B	-0.0041	0.0067	-0.00037	0.0078	-0.0065	-0.0059	0.0053
TMEM123	SM B	0.013	-0.019	0.0042	0.016	0.022	-0.0045	-0.022
TMEM126A	SM B	0.011	0.0046	-0.0091	0.0031	0.0068	-0.0099	-0.0075
TMEM126B	SM B	0.015	-0.014	-0.012	0.0097	0.013	-0.013	-0.0035
TMEM129	SM B	-0.0084	0.025	0.01	0.0015	0.0038	0.03	-0.00072
TMEM131	SM B	-0.0067	-0.016	0.024	0.0078	-0.017	-0.0036	-0.017
TMEM132A	SM B	-0.014	0.0091	0.0017	0.00073	-0.0023	-0.0036	-0.00015
TMEM135	SM B	-0.0036	-0.014	0.0024	0.00056	-0.0009	-0.0063	-0.00074
TMEM139	SM B	0.0036	0.0025	-9.00E-05	0.0043	0.021	0.011	0.0033
TMEM140	SM B	0.015	-0.0072	0.006	0.027	0.019	0.011	-0.00071
TMEM141	SM B	0.002	0.015	-0.00096	0.0079	0.0092	-0.0064	-0.0068
TMEM143	SM B	-0.009	0.011	-0.0044	0.0045	0.0078	0.006	0.0067
TMEM147-AS1	SM B	-0.019	0.0035	0.011	0.0056	0.009	-0.0052	0.0024
TMEM14A	SM B	0.0096	-0.0076	-0.02	0.0092	0.0062	0.00038	-0.01
TMEM14C	SM B	0.0074	0.0088	-0.016	0.0027	0.0072	-0.0014	-0.0093
TMEM150A	SM B	-0.0059	0.012	-0.0069	0.0051	0.0022	0.0085	0.017
TMEM156	SM B	0.015	-0.01	-0.0079	-0.0098	0.0097	-0.0073	-0.023
TMEM159	SM B	-0.0061	0.0045	-0.0068	0.0019	-0.014	-0.015	-0.015
TMEM160	SM B	0.014	0.022	0.00081	0.0059	0.003	0.006	0.0091
TMEM161A	SM B	-0.0049	0.022	0.0018	0.0051	-0.001	0.0071	0.0038
TMEM161B	SM B	-0.0088	-0.012	-0.011	0.0042	0.0042	-0.0091	-0.0014
TMEM161B-AS1	SM B	-0.0068	0.0029	-0.00026	-0.005	0.011	-0.011	-0.0032
TMEM163	SM B	-0.011	0.0073	-0.0071	-0.01	-0.016	0.0013	-0.0047
TMEM164	SM B	-0.0061	0.013	-0.0033	-0.013	-0.0011	-0.0048	-0.00021
TMEM167A	SM B	0.0069	-0.025	-0.0021	-0.0024	0.0051	0.0037	-0.011
TMEM167B	SM B	0.0036	-0.02	-0.0023	0.0077	0.0031	0.016	-0.012
TMEM168	SM B	-0.017	-0.015	-0.0063	-0.011	0.0031	0.0038	0.013
TMEM169	SM B	0.0045	-0.012	0.0092	-0.011	0.00067	0.0012	-0.0073
TMEM170B	SM B	-0.011	-0.0043	-0.00034	0.0085	-0.0087	0.012	0.0018
TMEM173	SM B	0.012	-0.00016	0.0021	0.00058	-0.012	0.0072	0.0036
TMEM176B	SM B	0.0068	6.80E-05	-0.0039	0.0024	-0.013	0.0059	0.014
TMEM177	SM B	-0.011	0.011	-0.011	0.00038	-0.003	0.0059	0.0011
TMEM18	SM B	-0.0084	0.0065	-0.015	-0.0019	0.0039	0.0058	-0.018
TMEM180	SM B	0.0018	0.011	0.0047	-0.0016	-0.0088	0.00099	-0.0041
TMEM181	SM B	-0.0049	-0.0079	0.0081	-0.015	0.0032	-0.0019	-0.0093
TMEM182	SM B	-0.0091	-0.0088	-0.01	0.017	0.0025	0.00066	-0.0095
TMEM184B	SM B	-0.0023	0.013	0.0093	-0.011	-0.0054	0.021	-0.0026
TMEM185A	SM B	0.00064	0.0051	-0.008	-0.0037	-0.0059	0.0045	-0.0042
TMEM185B	SM B	-0.016	0.0056	0.0028	-0.0043	0.0038	0.015	-0.0082
TMEM186	SM B	-0.0077	0.00057	-0.016	0.0023	0.0047	-0.00043	-0.0033
TMEM187	SM B	0.01	0.0084	0.0029	0.02	0.015	0.016	-0.0014
TMEM189	SM B	0.011	0.0099	0.0019	0.0018	-0.0063	-0.0055	-0.0066
TMEM191A	SM B	-0.011	0.014	-0.0054	-0.0023	0.00071	-0.0052	-0.00069
TMEM191B	SM B	-0.0026	0.011	-0.0021	0.0026	0.0017	0.0019	0.0058
TMEM198B	SM B	0.0015	0.003	0.022	-0.0048	0.0018	-0.0072	-0.0021
TMEM2	SM B	-0.0029	0.00016	0.0089	0.0068	0.0018	0.011	0.02
TMEM200A	SM B	0.0094	-0.0086	0.0066	-0.011	-0.011	-0.0021	-0.0011
TMEM201	SM B	-0.0054	0.013	0.013	-0.001	-0.012	-0.0095	-0.0076
TMEM204	SM B	-0.0015	0.00026	-0.0018	-0.007	0.0032	0.013	0.008
TMEM206	SM B	0.014	-0.007	0.0017	0.0031	-0.011	-0.024	0.0011
TMEM208	SM B	0.02	0.0068	-0.0039	-0.002	0.0075	-0.0023	-0.00052
TMEM220	SM B	-0.016	0.0031	-0.0097	0.0038	-0.0031	-0.0083	0.0027
TMEM229B	SM B	-0.014	0.0061	0.0019	0.011	-0.014	0.004	-0.013
TMEM231	SM B	0.016	-0.0033	0.007	-0.013	-0.0047	-0.0095	0.0064
TMEM234	SM B	0.0014	-0.0024	0.0067	-0.0037	0.0095	-0.003	0.02
TMEM237	SM B	-0.0055	-0.0047	-0.0095	-0.0093	0.0006	0.016	-0.0053
TMEM238	SM B	0.011	0.018	-0.00024	-0.0059	0.016	0.012	-0.0036
TMEM241	SM B	-0.0065	-0.00073	0.005	-0.0027	-0.0027	0.011	0.0078
TMEM242	SM B	0.0045	0.00023	-0.015	-0.0089	0.0037	-0.0065	0.0053
TMEM244	SM B	0.014	-0.0022	-0.0018	0.013	0.02	0.0086	0.0043
TMEM245	SM B	-0.017	-0.006	-0.0033	0.0019	0.00047	0.022	-0.0052
TMEM25	SM B	-0.014	0.012	-0.0061	0.006	-0.0074	0.012	0.0046
TMEM251	SM B	-0.007	-0.0045	-0.02	0.01	-0.0062	-0.017	-0.002
TMEM254-AS1	SM B	-0.0054	0.0036	0.0023	0.0063	0.0072	0.0015	-0.005
TMEM256	SM B	0.0054	0.013	-0.0074	-0.0042	-0.00089	-0.018	-0.022
TMEM258	SM B	0.017	0.0078	-0.01	-0.0063	0.0046	-0.013	-0.015
TMEM259	SM B	-0.0047	0.026	0.015	-0.00049	0.015	0.016	0.0059
TMEM260	SM B	-0.0043	-0.016	0.0033	0.0071	0.012	-0.0012	-0.012
TMEM261	SM B	-3.00E-05	0.0051	-0.0087	-0.00076	0.0093	-0.018	-0.016
TMEM263	SM B	-0.003	-0.0062	-0.0087	0.014	0.00032	0.013	-0.0023
TMEM265	SM B	-0.00032	0.0094	0.007	-0.00019	0.0088	-0.0079	0.0043
TMEM30A	SM B	-0.00062	-0.018	-0.011	-0.0089	-0.012	0.02	0.0021
TMEM33	SM B	0.0098	-0.02	-0.0091	-0.00097	0.0099	-0.00066	-0.0053
TMEM38A	SM B	-0.0067	0.01	-0.0048	-0.024	0.0079	-0.0043	-0.0041
TMEM38B	SM B	-0.0046	-0.0091	-0.019	0.0056	0.0023	0.011	-0.015
TMEM39A	SM B	0.0027	-0.011	-0.0084	-0.017	-0.0054	0.011	0.0037
TMEM39B	SM B	-0.0033	0.012	0.0088	-0.0035	0.0056	-0.0075	0.00075
TMEM41B	SM B	-0.0006	-0.018	-0.006	-0.0025	0.0036	-0.00049	-0.0032
TMEM42	SM B	0.0068	0.0072	-0.012	0.0098	0.0033	-0.0084	-0.0035
TMEM44	SM B	0.015	-0.0022	0.014	0.0097	-0.00049	-0.0038	0.0071
TMEM44-AS1	SM B	-0.00046	0.00023	0.0013	-0.0034	0.0078	-0.0069	0.0074
TMEM53	SM B	0.0054	0.01	-0.0045	0.0031	-0.011	0.0024	-0.00022
TMEM55A	SM B	-0.013	-0.0028	-0.02	0.014	-0.0047	-0.0028	-0.0065
TMEM56	SM B	-0.016	0.0063	-0.012	-0.011	0.00087	0.013	-0.0062
TMEM56-RWDD3	SM B	-0.014	-0.0078	-0.0061	-0.0037	0.0033	0.0052	0.014
TMEM60	SM B	0.0053	-0.0069	-0.019	0.022	-0.00017	-0.023	-0.0095
TMEM63A	SM B	-0.012	0.0031	0.011	-0.011	0.0073	-0.0049	0.00044
TMEM63B	SM B	-0.0018	0.0072	0.0097	-0.00039	-0.00029	-0.0016	-0.0014
TMEM64	SM B	-0.0057	-0.021	-0.0084	0.0085	-0.019	0.0059	-0.018
TMEM65	SM B	0.00019	0.002	0.0036	-0.0061	-0.012	-0.015	-0.00043
TMEM67	SM B	-0.0065	-0.0067	-0.011	-0.016	-0.00069	0.016	0.012
TMEM68	SM B	-0.004	-0.014	-0.021	-0.0022	0.0033	0.0043	-0.0077
TMEM71	SM B	-0.013	-0.0022	-0.0088	-0.0015	-0.025	-0.012	0.0082
TMEM74B	SM B	0.0098	0.0014	0.0038	-0.025	0.002	-0.0065	-0.0061
TMEM79	SM B	-0.0084	0.012	0.002	0.0074	0.0051	0.0091	-0.0015
TMEM80	SM B	-0.0056	0.011	-0.0034	0.0098	-0.0096	-0.0051	0.019
TMEM81	SM B	-0.0028	0.0064	-0.0038	0.0034	0.0023	-0.0046	0.0023
TMEM86B	SM B	-0.0078	0.009	0.022	-0.0012	8.40E-05	-0.0035	-0.0056
TMEM87B	SM B	0.003	-0.018	0.016	0.0073	0.014	0.0032	-0.02
TMEM8A	SM B	0.015	0.018	0.013	0.0022	-0.0034	0.0068	-0.0041
TMEM8B	SM B	-0.01	0.013	-0.0054	0.012	0.0028	0.004	-0.0085
TMEM9	SM B	-0.00068	0.0095	-0.0078	0.019	-0.0012	0.0033	-0.002
TMEM91	SM B	-0.002	0.0062	0.0015	-0.0038	0.0058	-0.008	0.017
TMEM97	SM B	0.007	-0.0021	-0.0071	-0.015	-0.01	-0.0035	0.01
TMEM99	SM B	0.0013	0.0093	-0.013	0.01	-0.00095	-0.0073	-0.0088
TMEM9B-AS1	SM B	-0.011	-0.0019	0.0064	-0.0015	0.0042	-0.0038	0.0026
TMLHE	SM B	-0.0085	0.004	-0.013	-0.0034	-0.0056	-0.0045	0.012
TMOD1	SM B	-0.0048	0.002	-0.0043	0.0091	0.0052	0.0006	0.0053
TMOD2	SM B	-0.016	-0.0041	0.0053	-0.0044	0.018	0.0027	-0.0076
TMOD4	SM B	-0.012	-0.0017	0.0032	-0.0018	0.0053	-0.008	0.00038
TMPO-AS1	SM B	-0.0013	-0.003	-0.0052	-0.0078	0.012	0.00058	0.0085
TMPPE	SM B	-0.0095	0.0027	0.013	-0.00012	-0.0028	0.00041	0.0023
TMPRSS11E	SM B	-0.008	0.0034	-0.012	0.0028	0.018	0.013	-0.0062
TMPRSS13	SM B	-0.0016	0.0019	0.0065	0.0065	-0.0049	-0.0066	-0.0023
TMSB10	SM B	0.021	0.013	-0.003	-0.0074	0.0096	-0.01	-0.018
TMSB4X	SM B	0.023	0.0073	-0.0082	0.0046	-0.0015	-0.011	-0.006
TMTC3	SM B	-0.0097	-0.01	-0.0049	0.00065	0.0053	0.011	-0.001
TMTC4	SM B	0.00044	0.00027	0.0058	-0.00096	-0.0043	0.0012	-0.0011
TMUB1	SM B	0.014	0.026	-5.60E-05	0.009	0.0023	0.0093	0.00072
TMX1	SM B	0.0076	-0.021	-0.013	0.016	-0.0068	0.0019	-0.011
TMX3	SM B	-0.0084	-0.024	-0.002	-0.0053	-0.014	0.0053	-0.016
TNF	SM B	-0.0067	-0.0029	-0.0018	-0.0079	-0.014	-0.0092	0.0036
TNFAIP2	SM B	0.0096	0.00017	-0.0039	-0.0025	-0.018	0.0086	0.023
TNFAIP3	SM B	0.0069	-0.0065	0.011	0.0022	-0.0069	0.02	0.0059
TNFAIP8L1	SM B	-0.0097	0.023	-0.00096	-0.0064	0.0065	0.0054	-0.012
TNFAIP8L2	SM B	0.0015	-0.00055	-0.0065	-0.005	-0.021	-0.01	0.0066
TNFRSF10A	SM B	0.00011	-0.00062	0.011	0.003	0.014	0.0096	0.011
TNFRSF10B	SM B	-0.0072	-0.004	0.013	0.018	-0.0081	0.0061	-0.0062
TNFRSF10D	SM B	-0.01	0.0053	-0.0031	0.0041	0.00086	0.008	0.0081
TNFRSF13B	SM B	0.018	0.0046	0.0069	0.0099	0.0055	0.0025	-0.0046
TNFRSF13C	SM B	0.0016	0.014	0.0035	0.015	0.0057	-0.0014	-0.0087
TNFRSF17	SM B	0.016	-0.0028	-0.0038	-0.023	0.0059	-0.0022	-0.0034
TNFRSF18	SM B	-0.011	0.007	-0.0034	-0.016	-0.013	-0.00062	0.0051
TNFRSF19	SM B	0.0065	-0.0025	0.0044	0.0071	-0.017	0.0011	0.0065
TNFRSF1A	SM B	0.01	0.0019	-0.0011	0.013	-0.011	0.0064	0.02
TNFRSF1B	SM B	0.019	0.0035	0.011	0.0061	-0.021	0.011	0.011
TNFRSF25	SM B	0.0092	-0.00087	0.012	-0.013	0.006	-0.0096	0.0056
TNFRSF8	SM B	0.016	0.0036	0.0056	-0.014	0.0066	0.014	0.005
TNFSF10	SM B	0.018	-0.01	9.70E-05	0.024	0.0088	-0.013	-0.0054
TNFSF12	SM B	-0.00044	0.018	-0.0065	0.0067	0.0019	-0.0048	-0.017
TNFSF13	SM B	-0.0057	0.0082	-0.0055	0.014	-0.0099	-0.0037	-0.0041
TNFSF13B	SM B	0.0058	-0.00061	-0.0023	0.027	-0.00012	-0.0011	0.011
TNFSF14	SM B	0.009	-0.0039	0.0073	0.019	-0.0045	-0.01	0.014
TNFSF4	SM B	0.0057	-0.0065	0.0031	0.0049	-0.001	0.0066	0.0068
TNFSF8	SM B	-0.013	0.011	-0.012	0.0091	0.0028	0.018	0.0076
TNFSF9	SM B	0.0039	0.0033	-0.0029	0.02	-0.011	-0.013	0.00077
TNIK	SM B	0.0031	-0.005	0.014	-0.024	0.018	-0.011	-0.0062
TNIP1	SM B	0.012	0.018	0.015	0.015	-0.0033	-0.0036	-0.016
TNIP2	SM B	0.018	0.011	0.0097	0.0092	0.0088	0.016	0.0053
TNK1	SM B	-0.018	0.0091	-0.0093	-0.0018	0.012	0.0086	0.0094
TNK2	SM B	0.0024	0.016	0.018	0.011	0.021	-0.016	-0.0061
TNKS	SM B	-0.017	-0.013	0.015	-0.0078	0.0016	0.0039	0.0025
TNKS1BP1	SM B	-0.01	0.0034	0.015	-0.0016	-0.0043	0.002	-0.016
TNKS2-AS1	SM B	-0.002	0.0025	-0.0039	0.011	0.013	-0.0071	-0.0059
TNNC2	SM B	-0.0097	0.006	-0.011	-0.0075	-0.0051	-0.0067	-0.0078
TNNI2	SM B	-0.0025	0.011	-0.004	0.012	-0.0092	-0.0036	0.011
TNPO2	SM B	-0.0074	0.0072	0.015	-0.0037	0.009	-0.0098	0.0083
TNR	SM B	-0.015	0.0032	0.0048	-0.016	-0.0039	0.0038	-0.0012
TNRC18	SM B	-0.00029	0.015	0.017	0.0025	0.011	-0.0075	0.0076
TNRC6A	SM B	-0.01	0.0029	0.011	-0.0013	0.0084	-0.024	-0.0042
TNRC6B	SM B	-0.016	0.0064	0.019	-0.0056	0.015	-0.015	-0.0046
TNRC6C	SM B	-0.017	0.0049	0.013	0.0074	0.0047	0.0034	-0.01
TNRC6C-AS1	SM B	-0.012	0.004	0.023	0.0073	0.0039	-0.004	-0.011
TNS3	SM B	-0.0074	0.00089	0.019	0.0093	-0.015	0.00043	-0.0078
TOB1	SM B	0.0086	-0.0041	-0.0057	-0.0067	0.0022	0.0025	-0.012
TOB1-AS1	SM B	-0.0021	0.0052	0.0022	-0.0012	-0.0019	0.00043	0.0085
TOB2	SM B	-0.0028	0.01	0.011	-0.0094	0.025	0.016	-0.028
TOE1	SM B	-0.0088	0.0058	0.0061	0.0065	0.0098	-0.00071	0.004
TOLLIP	SM B	0.012	0.015	0.0097	0.0033	-0.022	0.012	0.0038
TOLLIP-AS1	SM B	-0.00017	0.0013	-0.0057	-0.0002	0.001	-0.0017	-0.003
TOM1	SM B	0.0072	0.018	0.008	0.011	-0.0087	0.0012	0.017
TOM1L2	SM B	-0.0054	0.0056	0.016	-0.015	0.011	0.0092	-0.0039
TOMM40L	SM B	0.011	0.00052	0.0066	-0.00042	0.0063	0.0031	-0.0065
TOMM7	SM B	0.00093	0.015	-0.017	0.0027	0.0032	-0.014	-0.028
TONSL	SM B	-0.0059	0.011	0.014	-0.0062	-0.0021	0.013	-0.003
TOP1MT	SM B	-0.014	0.0077	-0.0077	0.016	-0.017	-0.003	0.004
TOP2A	SM B	0.016	-0.006	0.0069	-0.017	-0.0076	-0.014	0.00026
TOP2B	SM B	-0.011	-0.023	0.008	-0.001	-0.0092	0.0082	-0.021
TOP3A	SM B	-0.00032	0.0028	0.019	-0.0024	-0.017	0.0065	0.0053
TOP3B	SM B	-0.012	0.0098	0.014	-0.00013	-0.0072	0.0093	0.013
TOPORS-AS1	SM B	0.0031	0.0053	-0.011	0.0031	0.00054	-0.011	-0.0099
TOR1B	SM B	0.0015	0.003	0.00017	0.00039	-7.20E-05	0.0015	0.003
TOR2A	SM B	0.0044	0.021	-0.007	0.0012	-0.0073	0.016	0.0047
TOR4A	SM B	0.0076	0.016	0.02	0.003	-0.0019	0.0038	-0.015
TOX	SM B	0.0062	-0.0072	0.0031	-0.0023	0.0084	0.012	0.00095
TOX2	SM B	0.02	-0.00045	0.0059	-0.00036	-0.0034	0.0034	0.012
TP53	SM B	-0.0027	0.011	0.0081	9.20E-06	-0.011	-0.013	-0.042
TP53BP1	SM B	-0.0029	-0.018	0.025	0.0012	-0.014	0.003	-0.0042
TP53I11	SM B	-0.0059	0.0068	0.0015	0.025	-0.028	-0.0014	-0.00043
TP53I13	SM B	-0.0019	0.031	0.01	0.0015	0.0014	0.0084	0.013
TP53I3	SM B	0.019	-0.0024	0.0072	-0.013	-0.0054	-0.012	0.013
TP53INP1	SM B	-0.0071	-0.002	0.0018	-0.012	0.018	0.034	0.0015
TP53INP2	SM B	0.012	-0.0035	0.014	-0.0045	-0.0032	-0.0065	0.0033
TP53TG1	SM B	0.0059	0.017	-0.013	0.0055	0.0092	-0.0072	-0.017
TP63	SM B	0.018	-0.0055	0.0076	-0.0096	0.0093	0.0065	0.0072
TP73	SM B	0.0039	0.0048	0.0096	-0.014	0.0019	-0.00033	-0.005
TP73-AS1	SM B	-0.018	0.0027	0.015	0.014	-0.00032	0.0058	0.00081
TPCN1	SM B	-0.015	0.0038	0.017	0.0098	-0.016	-0.0048	0.00018
TPCN2	SM B	-0.0045	0.0024	0.015	-0.009	0.0012	0.0093	-0.0036
TPD52	SM B	-0.0006	-0.013	-0.025	-0.0013	-0.014	4.10E-05	-0.0063
TPGS1	SM B	0.012	0.019	0.0053	0.0087	0.0012	0.013	0.015
TPGS2	SM B	0.0028	0.00025	-0.01	-0.012	-0.0065	0.0061	0.004
TPK1	SM B	0.0035	-0.015	-0.0064	-0.0055	-0.0022	-0.0084	0.00048
TPM1	SM B	-0.015	0.0061	-0.008	0.0033	-0.003	0.0078	0.0058
TPM2	SM B	-3.00E-05	-0.0022	0.0016	0.0086	-0.009	-0.0037	0.0037
TPM3P9	SM B	-0.00068	-0.0026	-0.0055	-0.00091	0.0035	0.0067	-0.0041
TPMT	SM B	0.0078	-0.0078	-0.012	-0.0055	-0.017	0.0013	-0.0012
TPP2	SM B	0.0075	-0.023	0.015	-0.012	0.0034	0.00084	-0.0096
TPPP	SM B	0.0041	-0.0034	0.00025	-0.024	-0.0031	0.016	0.011
TPRA1	SM B	-0.0012	0.012	0.0011	0.004	-0.0064	0.0056	-0.0042
TPRG1L	SM B	0.0036	0.012	-0.0036	0.005	0.0083	0.011	-0.016
TPRKB	SM B	0.0085	-0.0026	-0.018	0.0012	0.0053	-0.017	-0.015
TPRN	SM B	0.0051	0.014	0.006	0.0032	0.00033	-0.0014	-0.012
TPST1	SM B	-0.012	0.0047	-0.0084	-0.019	0.005	0.0087	-0.0018
TPST2	SM B	0.012	0.0097	0.00046	-0.0032	-0.0085	0.0094	0.011
TPT1	SM B	-0.0085	0.018	-0.019	-0.012	-0.0026	-0.012	-0.029
TPT1-AS1	SM B	-0.01	0.0048	-0.0048	-0.014	0.017	0.00074	0.0081
TPTE2P5	SM B	-0.0072	-0.002	0.0011	0.0023	-0.0072	-0.015	0.0038
TPX2	SM B	0.017	-0.0032	0.0066	-0.021	-0.014	-0.013	-0.0011
TRA2A	SM B	0.0022	0.0046	0.0065	-0.0094	0.016	-0.02	0.0023
TRA2B	SM B	0.0054	-0.0049	-0.002	-0.0069	0.003	0.0016	-0.01
TRABD	SM B	0.014	0.017	0.011	-0.014	0.014	0.0081	0.0026
TRABD2A	SM B	-0.014	0.0053	-0.0045	0.015	0.018	0.012	-0.00084
TRADD	SM B	0.019	0.013	0.0058	0.0011	0.02	0.019	0.0048
TRAF1	SM B	0.011	-0.00075	0.024	-0.001	0.017	0.0022	0.0064
TRAF2	SM B	0.0073	0.011	0.015	0.015	0.014	0.014	0.011
TRAF3IP1	SM B	0.00012	-0.0026	0.00042	-0.0012	-0.0018	-0.0024	-0.01
TRAF3IP2	SM B	-0.012	-0.0016	-0.0067	0.005	-0.0061	-0.0042	-0.0073
TRAF3IP2-AS1	SM B	-0.014	0.0014	-0.007	0.0051	0.0015	-0.0022	-0.0025
TRAF4	SM B	0.0027	0.012	0.0041	0.0055	-0.014	-0.018	-0.0042
TRAF5	SM B	-0.021	-0.0088	-0.0032	-0.01	-0.0056	-0.0037	-0.013
TRAF7	SM B	0.0067	0.012	0.017	0.004	-0.012	0.0027	-0.011
TRAFD1	SM B	0.022	-0.011	0.009	0.014	-0.0021	-0.0023	0.0021
TRAIP	SM B	-0.007	0.0031	-0.0045	0.0066	0.0014	0.004	-0.0025
TRAK1	SM B	-0.0067	0.0012	0.018	-0.014	-0.02	0.0054	-0.014
TRAK2	SM B	0.011	-0.0058	0.012	0.0025	0.02	0.019	0.011
TRAM2	SM B	-0.0018	-0.005	0.011	-0.03	-0.00056	0.0079	0.00098
TRAM2-AS1	SM B	0.0005	0.0022	-0.0049	0.0012	0.0057	0.01	0.00089
TRANK1	SM B	0.0033	-0.013	0.027	0.022	-4.40E-05	-0.015	-0.0074
TRAPPC1	SM B	0.02	0.012	-0.0097	0.0034	-0.001	-0.013	-0.012
TRAPPC10	SM B	-0.0049	-0.0085	0.027	-0.004	-0.0087	0.00016	-0.0057
TRAPPC2	SM B	0.00064	-0.01	0.0028	0.0096	0.017	-0.0062	-0.0071
TRAPPC2B	SM B	0.0049	-0.003	-0.014	0.013	0.0078	-0.014	-0.016
TRAPPC2L	SM B	0.016	0.0063	0.00032	0.01	0.003	-0.012	0.0023
TRAPPC4	SM B	0.016	0.00071	-0.013	0.0068	0.0045	-0.0048	-0.002
TRAPPC5	SM B	0.013	0.022	0.0038	0.0036	-0.001	-0.0072	-0.0017
TRAPPC6A	SM B	0.0075	0.026	-0.0075	-0.0026	-0.0064	0.0046	0.0099
TRAPPC6B	SM B	0.0066	-0.019	-0.00099	-0.0049	0.0069	-0.0067	0.00036
TRAPPC9	SM B	-0.0063	-0.0035	0.026	0.00088	-0.0043	-0.0045	0.0054
TRDMT1	SM B	-0.013	-0.0063	-0.005	-0.0046	0.001	-0.00069	0.0036
TREM1	SM B	0.01	-0.003	0.0034	0.014	-0.0026	0.0015	0.0097
TREML2	SM B	-0.014	0.0047	-0.0075	0.0093	-0.018	-0.013	-0.0039
TRERF1	SM B	0.0092	-0.0012	0.02	-0.0098	0.015	0.0049	-0.013
TREX1	SM B	0.013	0.0015	0.0056	0.027	0.014	-0.013	-0.0032
TREX2	SM B	-0.0067	0.0022	0.0021	-0.0014	-0.004	0.0012	-0.0034
TRG-AS1	SM B	-0.00048	-0.0019	-0.0036	-0.0047	0.0045	0.008	0.0027
TRIB1	SM B	0.018	-0.0055	0.0043	-0.015	0.00012	0.0013	-0.0053
TRIB2	SM B	0.00058	-0.0035	0.007	-0.029	0.00038	-0.017	-0.017
TRIB3	SM B	0.019	0.0018	0.0064	-0.012	0.0071	0.00016	0.0049
TRIM11	SM B	0.01	0.016	0.012	0.01	-0.0075	0.0062	-0.0081
TRIM13	SM B	-0.011	-0.014	-0.0097	-0.0034	0.0042	-0.015	0.0065
TRIM14	SM B	0.015	-0.0019	0.018	0.02	0.016	0.012	0.003
TRIM16	SM B	4.80E-05	0.0018	0.0036	-0.0074	0.0052	-0.0058	-0.0048
TRIM2	SM B	-0.015	0.0045	-0.0044	0.0029	-0.024	-0.0022	0.0048
TRIM21	SM B	0.018	-0.011	0.0029	0.022	0.0087	0.00046	0.0047
TRIM22	SM B	0.008	-0.016	0.011	0.032	0.019	-0.0062	-0.0049
TRIM23	SM B	-0.011	-0.019	-0.0063	0.0056	0.0058	0.00064	0.0052
TRIM24	SM B	-0.0036	-0.0089	0.0051	-0.013	-0.014	0.0036	-0.0066
TRIM25	SM B	0.0063	-0.0049	0.024	0.011	0.019	-0.013	-0.0068
TRIM26	SM B	0.006	-0.0083	0.023	0.0087	-0.004	-0.00019	-0.024
TRIM3	SM B	-0.0095	0.013	0.0076	-0.008	-0.00082	0.012	0.016
TRIM32	SM B	-0.012	-0.0015	-0.0079	-0.0014	-0.012	0.018	0.0047
TRIM35	SM B	0.0093	-0.002	0.016	-0.0056	0.01	0.017	-0.0075
TRIM36	SM B	0.011	-0.0026	-0.00089	0.002	-0.0076	0.015	0.0091
TRIM37	SM B	-0.0017	-0.014	0.007	-0.0078	-0.0037	0.0034	-0.00021
TRIM38	SM B	0.00053	-0.0075	0.0074	0.011	0.0072	-0.018	0.00049
TRIM41	SM B	0.0054	0.01	0.0044	-0.0049	0.0096	-0.013	0.0052
TRIM45	SM B	0.0039	0.0026	0.001	-0.02	-0.00092	0.0033	0.018
TRIM46	SM B	0.013	-0.00093	0.013	-0.013	0.013	0.0077	0.009
TRIM47	SM B	0.01	0.01	0.0023	-0.023	0.014	0.015	-0.00061
TRIM5	SM B	0.011	-0.0097	0.0085	0.028	0.011	-0.012	-0.0073
TRIM52-AS1	SM B	0.00042	0.014	-0.0045	-0.0056	0.014	-0.014	-0.014
TRIM56	SM B	-0.0098	0.0033	0.021	0.0078	0.016	0.0032	0.011
TRIM58	SM B	-0.0015	-0.0026	-0.004	-0.0027	0.00055	0.005	-0.0018
TRIM59	SM B	-0.00043	-0.011	-0.0019	-0.0076	0.0025	-0.013	-0.008
TRIM61	SM B	0.0019	-0.0087	-0.0031	0.013	0.0044	-0.004	0.0047
TRIM62	SM B	-0.00088	0.014	0.0043	0.0036	-0.011	-0.0026	-0.005
TRIM66	SM B	-0.0031	0.0018	-0.0004	-0.0067	0.01	-0.011	0.0079
TRIM68	SM B	-0.011	0.0037	-0.0043	0.017	-0.0063	0.0084	-0.0082
TRIM69	SM B	0.017	-0.0089	0.0058	-0.0015	0.0066	-0.0077	-0.0023
TRIM7	SM B	-0.0071	0.008	-0.0092	-5.40E-05	0.016	0.0091	-0.0039
TRIO	SM B	-0.0068	0.00076	0.021	-0.03	0.0042	-0.00027	0.014
TRIOBP	SM B	0.012	0.012	0.013	-0.014	-0.0073	0.0093	0.023
TRIP10	SM B	-0.0018	0.0051	-0.0021	0.0048	-0.023	-0.0053	0.0097
TRIP12	SM B	-0.0012	-0.021	0.027	-0.0039	-0.014	0.0058	-0.019
TRIP13	SM B	0.007	-0.0018	-0.0059	-0.026	-0.015	-0.0017	0.0028
TRIP6	SM B	0.016	0.0026	0.0078	0.015	0.008	-0.0012	0.0032
TRIQK	SM B	-2.20E-05	-0.004	-0.0089	0.0029	-0.0046	0.0058	0.0063
TRIT1	SM B	-0.0084	-0.0025	-0.0038	-0.0043	-0.0015	0.0041	0.0092
TRMT1	SM B	-0.015	0.022	0.0054	0.0025	0.0062	0.0017	0.016
TRMT10A	SM B	0.002	-0.011	-0.01	-0.0082	-0.01	-0.00057	0.0024
TRMT11	SM B	-0.011	-0.0097	-0.013	0.011	0.0046	-0.0044	0.012
TRMT112	SM B	0.01	0.017	-0.013	0.018	0.015	-0.0035	-0.025
TRMT12	SM B	-0.0062	-0.0022	-0.0049	0.003	0.0069	0.0033	-0.014
TRMT13	SM B	-0.016	-0.012	-0.0088	-0.00026	0.018	-0.012	0.015
TRMT1L	SM B	0.0053	-0.024	-0.0012	0.018	-0.003	0.0061	0.0051
TRMT44	SM B	-0.0064	0.0032	0.012	0.00079	-0.0056	0.0044	4.60E-05
TRMT5	SM B	-0.0092	-0.0077	-0.0096	0.0022	0.00097	0.012	-0.0085
TRMT6	SM B	0.0064	-0.0042	-0.014	0.0086	0.003	-0.0038	-0.0017
TRMT61A	SM B	-0.0037	0.02	0.0032	0.011	-0.0035	0.0079	-0.008
TRNT1	SM B	-0.0086	-0.023	-0.0095	-0.013	-0.00045	0.0045	0.014
TRO	SM B	0.0019	0.0034	0.0027	0.0069	-0.011	-0.0091	0.0064
TROAP	SM B	0.0069	0.0028	0.004	-0.019	-0.011	-0.014	0.0011
TRPC1	SM B	-0.014	0.0015	-0.014	0.0065	-0.0052	0.0093	0.0055
TRPM2	SM B	-0.0028	0.0045	0.0084	-0.012	-0.0097	0.011	0.013
TRPM7	SM B	-0.011	-0.021	0.022	-0.0019	0.00045	0.0085	-0.012
TRPS1	SM B	-0.004	-0.0073	0.0085	-0.013	-0.017	-0.0089	0.011
TRPV1	SM B	-0.0084	0.0026	0.014	0.00037	0.0056	-0.0043	0.0038
TRPV2	SM B	0.014	0.0083	0.012	-0.022	-0.01	0.0088	0.0037
TRPV3	SM B	-0.0025	0.00067	0.0054	-0.017	0.00048	-0.0067	0.0027
TRRAP	SM B	-0.0027	-0.00053	0.027	-0.011	0.011	0.00053	-0.0054
TRUB1	SM B	-0.0063	-0.022	-0.0098	0.0032	0.00026	0.016	-0.0062
TSACC	SM B	-0.0081	-0.00048	-0.0045	-0.0059	0.0013	3.60E-05	0.0088
TSC1	SM B	-0.018	-0.0061	0.009	0.00074	-0.0071	-0.0088	0.0065
TSC2	SM B	-0.0098	0.0076	0.029	0.00042	-0.014	0.0097	-0.0048
TSC22D1	SM B	-0.0052	-0.0038	0.013	0.018	-0.0027	-0.0036	-0.0073
TSC22D1-AS1	SM B	-0.005	-0.0039	0.0089	0.0023	0.011	-0.0058	0.0046
TSC22D2	SM B	-0.0087	0.0052	0.019	0.0086	-0.0012	0.0067	-0.023
TSC22D3	SM B	0.01	0.0056	-0.0096	-0.0023	0.0044	0.026	0.013
TSC22D4	SM B	0.0075	0.02	0.0069	0.01	-0.002	-0.0016	-0.01
TSEN15	SM B	0.0067	-0.015	-0.02	-0.0064	-0.0028	0.0049	-0.008
TSEN2	SM B	-0.016	-0.0061	-0.0019	-0.012	0.013	-0.00084	0.016
TSEN54	SM B	0.0037	0.011	0.0018	-0.0053	-0.012	0.01	0.023
TSGA10	SM B	-0.0035	0.0048	-0.011	0.0003	0.0013	-0.0022	-0.0015
TSHR	SM B	0.011	0.00058	-0.00062	-0.018	0.00051	0.0044	0.0078
TSHZ1	SM B	-0.011	0.012	-0.0038	-0.0038	-0.021	-0.001	-0.003
TSHZ2	SM B	-0.0036	0.00093	-0.0034	-0.027	0.0081	-0.0054	-0.011
TSNARE1	SM B	-0.0094	0.021	0.011	-0.0039	0.0063	-0.002	0.0062
TSNAXIP1	SM B	-0.0014	0.0034	-0.0053	0.0023	0.0041	0.0039	0.016
TSPAN10	SM B	-0.0032	0.009	-0.0015	0.0095	0.00028	0.005	0.0071
TSPAN13	SM B	-0.013	-0.0037	-0.0097	0.011	-0.0017	-0.011	-0.018
TSPAN14	SM B	-0.00096	0.0086	0.0021	-0.0007	-0.033	0.014	-0.00048
TSPAN17	SM B	0.0074	0.0077	0.011	0.013	-0.0083	0.0047	-0.003
TSPAN18	SM B	-5.10E-05	0.0013	-0.00076	-0.005	-0.0055	-0.00044	-0.00097
TSPAN2	SM B	0.0098	-0.0049	-0.0072	-0.024	0.012	0.018	-0.00038
TSPAN3	SM B	-0.0014	0.0023	-0.0055	0.015	-0.016	-0.0037	-0.0033
TSPAN32	SM B	0.011	0.0043	0.0081	0.0045	-0.0012	-0.012	0.013
TSPAN33	SM B	0.00033	0.01	-0.0068	0.015	-0.022	0.0017	0.005
TSPAN4	SM B	0.013	0.0065	0.0081	0.0012	0.0026	0.009	0.0073
TSPAN5	SM B	-0.0062	0.006	-0.011	-0.014	0.0056	0.012	0.0023
TSPO	SM B	0.014	0.017	0.0027	-0.0065	0.0057	0.012	0.0012
TSPYL1	SM B	-0.0082	0.0026	-0.0043	0.0012	0.005	0.0058	-0.0099
TSPYL2	SM B	-0.013	-0.0029	0.0049	0.022	0.015	0.0068	-0.0071
TSPYL4	SM B	-0.0012	0.0086	-0.0022	-0.0046	0.005	-0.0063	-0.0082
TSPYL5	SM B	-0.0091	-0.0024	0.0037	0.00047	-0.001	-0.01	-0.0076
TSR3	SM B	0.013	0.024	0.00066	0.00097	0.00097	0.013	0.0061
TSSC4	SM B	0.0088	0.029	0.0032	0.0063	0.0037	0.017	0.0055
TSSK3	SM B	-0.008	0.0037	0.0036	-0.0067	0.0021	-0.0074	-0.0097
TSSK4	SM B	-0.013	-0.0025	0.014	-0.0056	0.0065	-0.0098	0.019
TSSK6	SM B	-0.0057	0.0099	0.011	0.0091	0.0067	-0.0021	0.017
TST	SM B	0.014	3.60E-05	0.00077	-0.011	-0.011	-0.003	0.0028
TSTD1	SM B	0.0016	0.015	-0.0074	0.0068	0.0025	-0.0026	0.005
TSTD2	SM B	-0.0052	-0.016	0.0035	0.00078	0.00013	0.016	-0.006
TSTD3	SM B	-0.0049	-0.0036	-0.006	-0.0011	0.012	-0.011	0.019
TTBK2	SM B	-0.016	-0.0019	0.0043	0.0032	0.0032	0.0043	0.00065
TTC12	SM B	-0.017	-0.001	-0.0046	0.0068	0.0045	0.00046	-0.0029
TTC14	SM B	-0.019	-0.017	-0.00039	0.00023	0.0044	-0.016	0.012
TTC21A	SM B	-0.012	-0.0057	0.014	0.0079	-0.0072	-0.015	0.0087
TTC21B	SM B	-0.018	-0.011	-0.0028	0.0015	-0.0094	0.0092	0.0028
TTC22	SM B	-0.009	0.0079	0.0059	-0.00093	-0.0098	0.012	-0.0023
TTC23	SM B	-0.00012	-0.00076	0.0012	0.00084	-0.0053	0.0052	-0.0064
TTC24	SM B	-0.0027	0.00025	0.0032	0.0076	-0.02	-0.022	0.0086
TTC26	SM B	0.0037	-0.013	0.0023	-0.0072	0.0025	0.001	0.0049
TTC28	SM B	-0.0018	-0.0025	0.014	0.0065	-0.0093	-0.0065	0.02
TTC28-AS1	SM B	-0.0077	0.002	-0.0014	-0.0075	0.0024	-0.018	-0.0044
TTC30A	SM B	0.0021	-0.0085	0.0023	0.0003	0.004	0.016	0.00046
TTC30B	SM B	0.0042	-0.012	-0.0028	-0.004	0.0018	0.016	0.0083
TTC32	SM B	-0.0054	-0.0052	-0.00092	-0.0087	0.0068	-0.0069	0.0055
TTC33	SM B	3.70E-05	-0.023	-0.011	-0.0034	0.0011	0.012	-0.011
TTC38	SM B	0.019	-0.0038	0.0093	0.0057	-0.0033	0.0072	0.011
TTC39B	SM B	0.0049	-0.0043	0.0052	0.017	-0.0089	-0.015	0.0018
TTC39C	SM B	0.0093	-0.003	0.002	-0.004	0.011	-0.016	-0.013
TTC3P1	SM B	-0.013	0.0063	-0.0077	0.0019	0.0087	0.0078	-0.0016
TTC41P	SM B	-0.003	-0.0082	0.00022	0.0011	0.0044	0.0089	0.0013
TTC7A	SM B	3.20E-06	0.0011	0.022	-0.016	-0.026	0.0073	-0.0065
TTC8	SM B	-0.0058	-0.0041	-0.0052	-0.0036	-0.00066	0.014	0.0071
TTC9	SM B	-0.0068	0.013	-0.0068	0.012	-0.018	0.0025	-0.0099
TTF1	SM B	-0.0038	-8.00E-05	-0.019	0.0093	0.0079	-0.018	0.0034
TTI2	SM B	0.0014	-0.0073	-0.0087	-0.0012	-0.0027	0.014	0.017
TTK	SM B	0.013	-0.009	0.0036	-0.014	-0.0038	0.0021	0.0021
TTL	SM B	0.00076	-0.011	0.013	-0.015	-0.0049	0.0003	-0.016
TTLL1	SM B	0.013	-0.0044	-0.0034	0.0036	-0.0093	-0.0023	0.00073
TTLL11	SM B	0.0036	0.0038	-0.00066	-0.012	-0.0017	0.0023	-0.006
TTLL12	SM B	0.0073	0.0063	0.012	-0.014	-0.0093	0.011	-0.0042
TTLL13P	SM B	0.0013	0.0011	0.0014	-0.00096	0.0039	-0.0052	0.011
TTLL3	SM B	-0.011	0.0021	0.02	-0.0052	-0.0011	-0.0073	0.015
TTLL4	SM B	0.0032	-0.012	0.011	-0.013	-0.018	0.0046	0.0026
TTLL5	SM B	-0.0063	-0.011	0.014	-0.005	-0.014	-0.00049	0.0066
TTN	SM B	0.0043	-0.0038	0.013	-0.0078	0.017	-0.025	0.01
TTN-AS1	SM B	-0.0074	0.0025	0.0016	0.0022	0.0099	-0.0095	0.012
TTPAL	SM B	-0.0087	-0.014	0.017	0.0031	-0.0049	0.0028	-0.015
TTYH2	SM B	-0.0037	0.0071	0.00065	0.0065	-0.012	0.0015	0.0045
TTYH3	SM B	-0.0026	0.011	0.0078	0.022	-0.02	-0.0014	0.0084
TUB	SM B	-0.0077	0.0042	0.0019	0.00024	0.01	-0.011	0.0092
TUBA1A	SM B	0.0076	0.0083	-0.016	-0.02	-0.0043	0.014	0.0012
TUBA1C	SM B	0.016	0.0053	-0.0025	-0.015	0.0042	0.0029	-0.012
TUBA3D	SM B	-0.0072	-0.00084	0.01	-0.0033	0.015	-0.0099	0.0073
TUBA3FP	SM B	-0.0059	0.0053	-0.0033	-0.0045	0.0072	-9.70E-05	0.01
TUBA8	SM B	0.0043	-0.0026	0.0073	0.0028	0.0076	0.0017	0.0025
TUBB1	SM B	-0.0038	-0.0039	0.0068	-0.009	-0.0039	-0.00063	0.0061
TUBB2A	SM B	0.0049	0.0033	0.0055	0.0072	-0.0013	0.0046	0.0062
TUBB3	SM B	0.0056	0.0015	-0.00069	-0.013	-0.01	-0.0082	0.0034
TUBB4A	SM B	-0.017	0.013	-0.011	0.00021	-0.0091	-0.0022	-0.008
TUBB4B	SM B	0.015	0.017	0.0012	-0.014	0.014	0.013	-0.0093
TUBB6	SM B	0.0028	0.0032	-0.0032	-0.0048	-0.016	-0.0038	0.016
TUBBP5	SM B	-0.0044	0.0025	-0.0046	-0.00082	0.0096	0.012	0.0025
TUBD1	SM B	-0.006	-0.0074	-0.013	0.012	0.0095	-0.011	0.0041
TUBE1	SM B	-0.013	-0.014	-0.011	0.013	0.0089	0.0072	0.0053
TUBG1	SM B	0.017	0.0062	-0.00098	-0.0073	-0.00063	0.0071	0.011
TUBG2	SM B	-0.0046	0.0032	0.0048	0.012	0.011	-0.001	0.013
TUBGCP4	SM B	-0.016	-0.0043	-0.00089	0.0033	-0.0029	-0.0047	0.0082
TUBGCP5	SM B	-0.0098	-0.012	0.00023	0.0064	0.0096	0.0057	0.011
TUBGCP6	SM B	-0.012	0.0081	0.031	-7.60E-05	-0.0035	0.0069	-0.0028
TUFT1	SM B	0.0089	-0.0059	0.0021	-0.0019	0.0032	0.0043	0.0081
TUG1	SM B	-0.014	-0.00052	0.015	-0.0045	0.02	-0.02	-0.011
TULP3	SM B	0.002	-0.0076	-0.0063	-0.003	0.0019	0.0082	0.0039
TULP4	SM B	-0.008	-0.019	0.012	0.011	-0.0037	0.0022	-0.0019
TUSC1	SM B	-0.0063	0.0028	-0.0059	-0.0046	-0.00042	-0.00041	-0.0047
TUT1	SM B	-0.0094	0.0094	0.0093	0.0084	0.0013	0.012	0.021
TVP23A	SM B	-0.0018	0.0018	0.0019	0.00033	0.011	-0.014	0.0019
TVP23B	SM B	0.0039	-0.016	-0.018	0.011	0.0098	0.013	-0.0026
TVP23C	SM B	-0.009	0.0036	0.003	-0.0027	0.0019	0.0062	-0.0026
TWF1	SM B	0.0045	-0.025	-0.0058	0.0083	0.0064	0.0042	-0.016
TWF2	SM B	0.02	0.015	0.009	-0.0011	-0.015	0.00069	0.0072
TWSG1	SM B	0.0043	-0.013	-0.0048	-0.0014	-0.015	0.0038	0.0031
TXK	SM B	0.00017	-0.00033	0.0028	-0.0079	-0.0076	-0.0083	0.0091
TXLNB	SM B	-0.0083	-0.00071	-0.0027	-0.0091	0.0018	0.0099	0.0027
TXLNG	SM B	-0.0012	-0.0075	-0.0013	0.016	0.0043	0.0028	-0.0095
TXN	SM B	0.02	0.0056	-0.011	-0.015	6.80E-05	-0.0006	-0.0057
TXNDC11	SM B	0.016	-0.0011	0.0058	-0.016	0.00089	0.016	-0.00058
TXNDC12-AS1	SM B	-0.011	-0.0037	0.0084	-0.0022	0.0045	-0.012	0.013
TXNDC15	SM B	0.015	-0.0083	-0.0035	-0.011	-0.0029	-0.0047	0.0055
TXNDC16	SM B	0.0017	-0.0085	0.0025	-0.013	-0.0099	-0.0012	-0.0069
TXNDC17	SM B	0.015	0.00068	-0.015	-0.0039	-0.0043	-0.022	-0.011
TXNDC5	SM B	0.0084	0.011	0.003	-0.02	0.0068	0.027	0.0071
TXNIP	SM B	-0.0095	0.0041	-0.01	0.00052	0.012	0.03	-0.0053
TXNL1	SM B	0.018	-0.0058	-0.016	-0.0023	0.0032	-0.013	-0.014
TXNL4B	SM B	-0.0054	-0.009	0.00035	0.017	0.0066	-0.0069	-0.014
TXNRD1	SM B	0.011	-0.018	-0.00043	-0.003	-0.021	0.0052	-0.0098
TXNRD2	SM B	-0.00046	0.016	0.0088	0.0026	-0.00025	-0.0021	-0.0022
TXNRD3	SM B	-0.017	0.0084	-0.0098	0.0041	0.0027	0.0047	-0.0024
TYMP	SM B	0.021	-0.0018	0.011	0.014	0.019	0.005	0.006
TYROBP	SM B	0.015	0.0023	6.10E-05	0.01	-0.0092	0.0076	0.019
TYSND1	SM B	-0.014	0.017	0.0035	0.0024	-0.0095	0.016	0.012
TYW1B	SM B	-0.0056	-0.00021	0.0026	-0.0084	0.0041	-0.0015	0.011
TYW3	SM B	-0.0029	-0.0077	-0.02	0.002	0.0068	-0.0049	-0.012
TYW5	SM B	-0.0078	-0.012	-0.0093	0.00012	0.012	-0.011	0.01
U2AF1	SM B	-0.005	0.0055	0.0087	0.00055	0.0072	-0.00087	-0.0014
U2AF1L4	SM B	0.011	0.015	-0.0029	0.011	0.0087	-0.0068	0.0078
U2AF2	SM B	-0.0044	0.021	0.0069	0.0022	0.013	-0.0089	-0.0019
UACA	SM B	-0.0061	0.0069	-0.01	0.0066	0.0069	0.02	0.0075
UAP1	SM B	0.0093	-0.0039	-0.012	-0.023	-0.0086	0.019	0.0014
UAP1L1	SM B	-0.00012	0.0022	0.017	0.0078	0.0088	0.0058	0.019
UBA1	SM B	0.016	0.0095	0.012	-0.0028	-0.019	0.0092	-0.0044
UBA52	SM B	-0.0032	0.028	-0.013	-0.0076	-0.0041	-0.0097	-0.029
UBA6	SM B	-0.0065	-0.011	0.0067	-0.0072	0.00036	0.0056	-0.0098
UBA6-AS1	SM B	-0.0065	-0.00079	-0.00037	0.0038	0.013	0.0036	-0.0071
UBA7	SM B	-0.004	0.0023	0.021	0.023	0.012	-0.00052	0.0097
UBAC2-AS1	SM B	-0.0039	-0.005	-0.0036	0.0016	0.00038	-0.002	0.0048
UBALD1	SM B	0.011	0.013	0.0088	0.0026	0.0058	-0.0019	-0.005
UBALD2	SM B	0.013	0.014	0.0051	0.0066	0.0075	-0.01	-0.012
UBAP1L	SM B	-0.0078	0.01	0.0038	-0.0016	0.016	-0.0063	0.0033
UBAP2	SM B	0.0058	-0.0024	0.016	-0.0033	-0.0035	0.0016	0.0017
UBASH3B	SM B	0.01	-0.0044	0.0077	0.016	-0.016	0.00085	0.019
UBC	SM B	0.018	0.00038	-0.002	0.016	-0.00047	0.0065	-0.0042
UBE2A	SM B	0.022	-0.011	-0.0098	-0.013	-0.0036	-0.0046	-0.00054
UBE2B	SM B	0.007	-0.0061	-0.017	0.0038	0.0049	-0.0096	-0.017
UBE2C	SM B	0.013	0.0019	0.00052	-0.021	-0.0068	-0.014	-0.0048
UBE2D1	SM B	0.006	-0.013	-0.017	0.0035	-0.0046	-0.0082	-0.012
UBE2D4	SM B	-0.0056	0.0052	-0.00069	0.0014	0.0054	-0.015	0.0026
UBE2E1	SM B	0.00064	0.00016	0.00066	0.0095	0.019	-0.026	-0.012
UBE2E2	SM B	-0.015	0.0015	-0.02	0.013	-0.015	-0.0063	-0.005
UBE2E3	SM B	-0.0062	0.0077	-0.025	0.0073	-0.011	0.0062	-0.0091
UBE2F	SM B	0.012	-0.0023	-0.0041	-0.0045	0.0018	-0.009	-0.017
UBE2G1	SM B	0.012	-0.015	-0.0021	0.00082	-0.0044	-0.0014	-0.0066
UBE2I	SM B	0.0052	0.0025	0.0055	-0.012	0.009	0.0038	-0.0026
UBE2J1	SM B	0.021	-0.015	0.0075	-0.0053	0.0091	0.0015	-0.012
UBE2L6	SM B	0.02	-0.0062	0.0062	0.024	0.013	-0.0067	-0.0033
UBE2M	SM B	0.012	0.021	-0.004	0.0054	0.0089	-0.0021	-0.021
UBE2N	SM B	0.021	-0.008	-0.0058	-0.012	0.021	0.0065	-0.0097
UBE2O	SM B	-0.016	0.011	0.018	0.0052	-0.016	0.0025	-0.013
UBE2Q1	SM B	0.011	0.013	-0.0059	0.0073	0.0087	-0.012	-0.016
UBE2Q2	SM B	0.015	-0.017	-0.0056	-0.014	0.0042	0.007	-0.0026
UBE2Q2P1	SM B	-0.0096	0.0045	-0.0038	-0.0045	0.0082	-0.0071	0.015
UBE2Q2P2	SM B	-0.0096	0.00048	-0.005	-0.0091	-0.002	-0.0064	0.011
UBE2QL1	SM B	0.011	-0.00081	0.0044	0.0071	0.018	0.0088	-0.0017
UBE2S	SM B	0.02	0.013	0.0021	-0.0018	0.0014	0.0021	-0.0035
UBE2T	SM B	0.012	-0.001	-0.01	-0.012	-0.011	-0.012	-0.0025
UBE2V1	SM B	-0.01	-0.0093	0.0053	-0.01	0.0034	-7.40E-05	-0.0016
UBE2V2	SM B	0.014	-0.017	-0.02	0.0012	0.0028	-0.0034	-0.0023
UBE2W	SM B	-0.011	-0.015	-0.011	-0.01	-0.0051	-0.011	0.0066
UBE3C	SM B	-0.0053	-0.013	0.022	-0.012	-0.014	0.0078	-0.023
UBE3D	SM B	-0.0088	0.00093	-0.0077	-0.0082	-0.0016	0.0056	0.0022
UBE4B	SM B	-0.014	0.0036	0.012	-0.008	-0.0029	-0.0032	-0.0042
UBFD1	SM B	0.0039	-0.01	0.01	-0.0095	-0.015	0.02	-8.60E-05
UBL3	SM B	0.0078	-0.0075	-0.00072	-0.0054	-0.0056	0.013	-0.0078
UBL5	SM B	0.017	0.014	-0.012	0.0012	0.0069	-0.015	-0.022
UBL7	SM B	0.021	0.0073	-0.0048	0.0016	-0.011	0.0018	0.008
UBL7-AS1	SM B	-0.004	0.0068	-0.0038	-0.0073	-0.0035	-0.016	0.0048
UBN2	SM B	-0.014	0.004	0.0046	-0.0023	0.01	-0.0053	-0.0076
UBOX5	SM B	0.0042	0.0078	0.0074	0.0023	-0.0015	0.0082	-0.0051
UBOX5-AS1	SM B	-0.0042	0.0061	0.01	-0.0015	0.0055	-0.011	0.011
UBP1	SM B	0.0079	-0.0079	0.019	-0.00035	0.004	-0.015	-0.029
UBQLN4	SM B	-0.0038	0.0098	0.0062	-0.0067	-0.01	0.0094	-0.021
UBR1	SM B	-0.011	-0.02	0.013	-0.0027	0.0033	-0.016	0.004
UBR3	SM B	-0.014	-0.014	0.019	-0.0076	-0.00092	0.0064	-0.01
UBR4	SM B	-0.00083	-0.0025	0.033	-0.001	-0.0016	-0.0091	-0.0011
UBR5	SM B	-0.0045	-0.0047	0.022	-0.016	-0.00059	-0.012	-0.005
UBR5-AS1	SM B	-0.017	0.0022	-0.0018	-9.00E-06	0.012	-0.0022	0.0026
UBR7	SM B	0.0097	-0.024	0.0029	-0.0026	-0.015	-0.0057	-0.011
UBTD1	SM B	-0.002	0.0059	0.00074	0.0013	-0.002	0.00028	0.0065
UBTD2	SM B	-0.012	-0.0057	-0.009	-0.0098	-0.0072	0.0018	-0.0065
UBXN10	SM B	0.0066	-0.0068	-6.60E-05	-0.016	-0.0059	0.0025	0.0063
UBXN11	SM B	-0.011	0.017	0.00057	-0.012	0.018	0.014	0.017
UBXN2A	SM B	0.012	-0.01	-0.0023	0.011	0.018	0.00033	0.0038
UBXN2B	SM B	-0.0027	-0.018	-0.0017	-0.0083	0.0015	0.019	-0.011
UBXN6	SM B	5.80E-05	0.021	0.0067	-0.0029	0.0028	-0.013	0.0041
UBXN7	SM B	-0.021	-0.0073	0.0019	-0.0092	-0.0052	0.01	0.0019
UBXN8	SM B	-6.80E-05	-0.0066	-0.0071	-0.0076	-0.003	-0.023	0.0026
UCHL1	SM B	0.0082	-0.004	0.0066	0.0015	0.0058	-0.0057	0.0012
UCHL3	SM B	0.013	-0.0022	-0.012	-0.01	0.00072	-0.021	0.0038
UCK2	SM B	-0.01	0.0018	-0.0057	-0.026	-0.021	0.0015	-0.0049
UCKL1-AS1	SM B	-0.012	0.004	0.019	-0.008	0.0085	-0.01	0.0056
UCN	SM B	-0.00098	0.011	0.0042	-0.007	0.011	-0.0023	0.0041
UCP2	SM B	0.0059	0.0072	-0.011	-0.012	-0.018	0.0022	0.014
UEVLD	SM B	0.0012	-0.014	-9.40E-05	0.016	-0.01	0.0082	0.00097
UGCG	SM B	0.011	-0.012	0.0069	0.022	-0.0039	-0.021	0.00027
UGDH	SM B	0.00069	-0.013	-0.0081	-0.001	-0.018	0.011	0.0032
UGDH-AS1	SM B	-0.0072	0.0063	0.0028	-0.0029	0.0012	-0.0031	0.019
UGGT1	SM B	-0.008	-0.014	0.023	-0.017	-0.0081	0.0067	-0.0057
UGGT2	SM B	0.012	-0.016	0.009	-0.0013	0.014	0.0014	0.013
UGT2B17	SM B	0.0017	-0.0029	-0.0025	-0.012	-0.0037	0.0047	-0.0028
UGT8	SM B	-0.017	-0.0061	-0.0037	0.014	-0.01	-0.009	0.0023
UHMK1	SM B	-0.0072	-0.017	0.013	-0.00094	0.0041	0.017	-0.012
UHRF1	SM B	0.012	-0.0005	0.0026	-0.023	-0.014	-0.013	-0.0037
UHRF1BP1	SM B	-0.014	-0.0043	0.015	-0.0071	-0.0072	-0.0051	-0.0011
UHRF1BP1L	SM B	-0.0067	-0.017	0.0028	-0.0045	-0.024	0.00055	-0.0073
UHRF2	SM B	0.0014	-0.014	0.017	-0.0086	0.007	-0.0059	-0.0041
ULK1	SM B	0.0013	0.014	0.012	0.0021	-0.0011	-0.0087	-0.00056
ULK2	SM B	-0.0043	2.30E-05	-0.0021	-0.0087	-0.021	0.014	0.0013
ULK3	SM B	0.0064	0.011	0.011	-0.015	0.0085	0.012	0.01
ULK4	SM B	-0.01	0.00058	-0.0022	-0.021	0.0023	-0.0094	0.025
UMAD1	SM B	0.0037	-0.017	-0.014	0.017	0.0021	0.0043	-0.0062
UMODL1	SM B	-0.0019	0.0034	0.0057	-0.0055	0.0047	-0.0042	0.011
UNC119	SM B	7.00E-05	0.02	-0.0036	0.018	-0.013	0.0063	0.0051
UNC119B	SM B	-0.014	0.0039	0.0057	-0.019	-0.0091	0.0028	-0.013
UNC13B	SM B	-0.00096	0.004	0.0027	-0.0067	-0.00097	0.005	-0.0087
UNC13D	SM B	0.008	0.014	0.027	-0.0067	-0.021	0.008	-0.0043
UNC5CL	SM B	-0.0074	0.0024	0.0087	-0.0066	0.0053	-0.0036	0.0032
UNC93B1	SM B	0.012	0.013	0.011	0.027	-0.0087	-0.0019	0.0066
UNKL	SM B	-0.015	0.018	0.014	-0.00073	0.014	-0.017	0.0023
UPF1	SM B	0.0045	0.00054	0.031	0.0017	-0.018	0.011	-0.019
UPF3A	SM B	0.0078	0.0031	-0.0099	-0.019	0.013	-0.018	-0.0042
UPP1	SM B	0.0083	0.0085	-0.0033	-0.0055	0.00093	0.013	0.012
UQCC2	SM B	0.0058	0.0043	-0.0056	-0.0052	-0.00061	-0.022	0.0028
UQCC3	SM B	0.00081	0.022	-0.0012	0.0027	0.0029	0.0041	0.002
UQCR10	SM B	0.018	0.013	-0.015	0.0055	0.0075	-0.015	-0.016
UQCR11	SM B	0.015	0.02	-0.013	0.0049	0.0042	-0.012	-0.013
UQCRB	SM B	0.0065	0.0059	-0.023	-0.0032	0.006	-0.019	-0.025
UQCRH	SM B	0.016	0.009	-0.014	-0.02	0.013	-0.0083	-0.017
UQCRHL	SM B	0.0093	0.011	-0.0088	-0.011	0.0093	-0.0082	-0.012
UQCRQ	SM B	0.013	0.011	-0.016	-0.0063	0.0081	-0.013	-0.014
URB1	SM B	-0.011	-0.0051	0.022	-0.0033	-0.0081	0.0022	-0.018
URB1-AS1	SM B	0.0079	0.0073	0.0037	0.0078	0.0085	-0.0057	0.0031
URB2	SM B	-0.0091	-0.01	0.014	-0.002	-0.016	0.014	-0.01
URGCP	SM B	-0.016	0.013	0.0027	0.00072	-0.0087	0.017	0.00038
USB1	SM B	0.013	0.0044	-0.013	-0.0054	-0.0078	0.0085	0.00011
USE1	SM B	-0.0087	0.021	-0.015	-0.013	-0.0099	-0.0065	0.0051
USF1	SM B	-0.0016	0.0067	0.0058	0.0042	0.0023	-0.01	0.0081
USF2	SM B	0.0015	0.022	-0.00066	0.0014	0.00089	-0.017	0.0052
USMG5	SM B	0.018	0.0048	-0.0098	-0.0054	0.011	-0.014	-0.019
USO1	SM B	0.014	-0.024	0.0017	-0.0099	-0.014	0.0082	0.0038
USP12	SM B	-0.0075	-0.016	0.00033	-0.015	0.0068	0.022	-0.019
USP13	SM B	-0.014	0.0052	-0.00061	-0.0026	-0.015	-0.0037	-0.0056
USP15	SM B	0.01	-0.029	0.0007	0.009	0.012	-0.011	0.001
USP18	SM B	0.018	-0.0093	0.012	0.026	0.02	-0.0017	-0.0015
USP20	SM B	-0.012	0.0098	0.024	0.0096	-0.008	0.0017	-0.0075
USP21	SM B	-0.0052	0.0056	0.016	-0.0041	0.0014	0.0077	-0.0024
USP22	SM B	-0.014	0.007	0.015	0.0019	-0.0086	-0.0013	-0.014
USP24	SM B	-0.0085	-0.014	0.028	-0.0068	-8.00E-05	-0.014	-0.0079
USP27X	SM B	-0.0055	0.0039	0.00097	-0.0067	-0.0011	-0.0021	-0.0044
USP27X-AS1	SM B	-0.011	0.0065	-0.0085	0.01	-0.0035	0.003	-0.0056
USP28	SM B	0.013	-0.02	0.015	-0.015	-0.0056	-0.0052	-0.0071
USP3-AS1	SM B	-0.013	-0.0026	0.0088	-0.006	0.0047	-0.0047	-0.0039
USP30	SM B	-0.013	-0.00037	-0.0048	-0.004	-0.0027	0.0076	-0.022
USP30-AS1	SM B	-0.0026	-0.0041	0.001	0.0071	0.019	-0.012	0.018
USP31	SM B	-0.0049	0.0022	0.0032	-0.013	-0.016	0.011	-0.0038
USP32	SM B	-0.0036	-0.011	0.021	-0.022	0.0013	-0.016	-0.003
USP32P2	SM B	0.00087	-0.0057	0.0047	-0.0022	0.0025	-0.0011	0.0027
USP34	SM B	-0.011	-0.0083	0.008	-0.01	0.016	-0.025	-0.0017
USP35	SM B	0.0051	0.00085	0.011	0.004	-0.0053	0.01	-0.0036
USP37	SM B	-0.01	-0.016	0.0075	0.0023	-0.0072	-0.0049	0.0021
USP40	SM B	-0.0016	-0.00079	0.0037	0.0028	0.0016	-0.0012	-0.0059
USP44	SM B	-0.016	0.0027	-0.013	0.011	-0.015	0.00088	0.0034
USP45	SM B	-0.0097	-0.023	0.0059	-0.0059	0.01	-0.0093	0.0059
USP46	SM B	0.018	-0.012	0.013	-0.014	0.01	-0.0033	0.002
USP46-AS1	SM B	0.00028	-0.0062	0.0072	0.00043	0.0021	-0.01	0.0031
USP49	SM B	-0.0057	-0.00086	0.012	-0.017	0.018	-0.0069	-0.0052
USP53	SM B	-0.0068	-0.0029	-0.0037	-0.013	0.016	0.016	-0.002
USP54	SM B	-0.017	-0.00055	0.0081	-0.0026	0.0066	-0.0057	0.0082
USP6	SM B	-0.0085	-0.012	-0.0045	0.0033	0.0089	-0.0042	0.0076
USP6NL	SM B	-0.0092	-0.014	0.0045	0.0053	-0.012	0.0066	-0.011
USP7	SM B	-0.0029	-0.00038	-0.0027	-0.0064	-0.0016	0.0042	-0.017
USP9X	SM B	-0.009	-0.014	0.025	0.0015	-0.0073	0.007	-0.013
USPL1	SM B	-0.013	-0.014	-0.0069	0.017	0.01	0.0058	-0.013
UST	SM B	-0.011	0.0023	0.0015	-0.00083	-0.0067	0.017	0.013
UTP11L	SM B	0.014	-0.0084	-0.015	-0.0044	-0.0061	-0.00083	0.003
UTP14C	SM B	-0.0069	-0.0061	-0.0014	-0.00056	6.40E-06	0.007	-0.0045
UTP15	SM B	-0.0075	-0.016	-0.0029	-0.0043	-0.0011	0.0074	-0.014
UTP20	SM B	-0.017	-0.013	0.017	-0.0022	-0.0041	0.005	-0.00031
UTP3	SM B	-0.0036	-0.0028	-0.0024	-0.0049	0.015	-0.0053	-0.015
UTRN	SM B	-0.003	-0.01	0.021	0.008	-0.0017	-0.026	0.0045
UTS2	SM B	0.0029	0.0012	-0.0054	0.0059	-0.00096	-0.0086	-0.00079
UTS2B	SM B	0.0041	-0.007	-0.0039	0.00099	-0.0017	-0.012	0.0085
UVSSA	SM B	-0.0081	0.0085	0.021	-0.0061	0.0036	-0.0019	0.00014
UXS1	SM B	-0.012	-0.0014	-0.0059	-0.013	-0.011	0.005	-0.0086
UXT	SM B	-8.70E-05	0.011	-0.021	-0.0067	0.0046	-0.022	-0.022
VAC14-AS1	SM B	-0.0086	0.0032	0.0045	-0.0062	0.0045	-0.013	0.0036
VAMP1	SM B	-0.016	-0.0011	0.0089	-0.0066	0.008	-0.0038	0.011
VAMP4	SM B	-0.0069	-0.02	-0.0045	0.0083	0.0081	0.01	-0.018
VAMP5	SM B	0.023	0.0037	0.0064	0.0031	0.0015	-0.0074	-0.0012
VAMP8	SM B	0.018	0.0041	-0.013	0.008	0.0018	-0.0099	-0.0048
VANGL1	SM B	0.015	-0.0079	0.0057	-0.026	-0.0055	0.0033	0.0027
VARS2	SM B	-0.0038	0.0072	0.014	0.0001	-0.004	0.0028	-0.012
VASH1	SM B	-0.0074	0.0058	0.0017	-0.0081	-0.013	0.0051	0.012
VASN	SM B	0.012	0.0099	0.0082	-0.0052	0.0055	-0.011	-0.0045
VASP	SM B	0.013	0.019	0.0066	-0.0015	-0.0085	0.0034	-0.015
VAT1	SM B	-0.012	0.015	-0.0058	0.013	-0.011	0.014	0.0014
VAV2	SM B	-0.001	-0.0022	0.031	-0.0048	-0.0094	0.015	-0.016
VAV3	SM B	-0.022	0.0013	-0.0055	0.0096	-0.02	-0.003	-0.0026
VAV3-AS1	SM B	-0.019	0.0046	-0.01	0.00026	-0.011	-0.012	0.0032
VCAN	SM B	0.0076	0.00083	0.0019	0.0072	-0.0097	0.0087	0.016
VCL	SM B	-0.003	-0.0099	0.014	-0.019	-0.0047	0.0089	-0.02
VCPIP1	SM B	-0.0028	-0.02	0.021	0.0025	-0.0017	0.016	-0.015
VCPKMT	SM B	0.014	-0.0064	-0.0052	-0.011	0.013	-0.00054	0.0014
VDAC1	SM B	0.019	-0.00033	-0.0076	-0.025	-0.006	0.00023	-0.0069
VDR	SM B	0.014	0.0014	-0.0024	-0.02	-0.0026	0.013	0.0052
VEGFA	SM B	0.0038	-0.00064	-0.0028	-0.012	-0.0084	0.0032	-0.0032
VEGFB	SM B	-0.012	0.022	-0.0087	-0.0069	0.0041	-0.011	-0.018
VGLL4	SM B	-0.014	0.014	0.0033	0.0027	-0.0072	0.0071	-0.0021
VHL	SM B	-0.0093	-0.0034	0.0056	-0.011	-0.012	-0.0053	-0.0058
VILL	SM B	-0.0044	0.0091	0.015	0.026	0.00059	0.0051	-0.0027
VIM	SM B	0.018	0.0068	-0.0066	-0.003	0.0065	-0.002	-0.0076
VIM-AS1	SM B	-0.0014	-0.0034	-0.014	-0.012	0.02	-0.0044	-0.0042
VIMP	SM B	0.017	0.004	-0.012	-0.016	0.0042	0.011	0.003
VIPAS39	SM B	0.0071	-0.013	0.0055	-0.0042	-0.011	-0.004	2.60E-05
VIPR1	SM B	-0.0057	0.0074	-0.0045	0.0042	-0.012	0.0044	0.0061
VKORC1L1	SM B	0.0016	-0.01	0.0058	-0.019	0.0038	0.0019	-0.0064
VMA21	SM B	-0.015	-0.016	-0.0044	0.0015	-0.0026	0.012	-0.027
VMAC	SM B	-0.0033	0.013	0.0088	0.0046	0.014	-0.002	-0.012
VN1R1	SM B	-0.011	0.0016	-0.0038	-0.0056	-0.00026	-0.0071	0.0056
VNN2	SM B	0.0038	-0.01	-0.0048	0.033	-0.0079	-0.0042	0.009
VOPP1	SM B	0.017	0.0041	-0.0041	0.0012	-0.009	-0.0066	0.007
VPRBP	SM B	-0.016	-0.019	0.009	-0.003	-0.00061	0.014	-0.0082
VPREB1	SM B	0.0074	0.0029	0.0037	-0.0092	0.0095	0.0016	-4.70E-05
VPREB3	SM B	-0.01	0.0073	-0.0057	0.024	0.0073	-0.011	-0.022
VPS13A	SM B	-0.013	-0.0049	0.011	-0.021	-0.0092	-0.01	0.0046
VPS13B	SM B	-0.012	-0.016	0.016	-0.012	-0.00045	-0.016	0.018
VPS13C	SM B	-0.0093	-0.0064	0.017	0.00014	0.0013	-0.012	-0.00019
VPS13D	SM B	-0.013	-0.0076	0.024	-0.0072	-0.0052	-0.0056	-0.0069
VPS25	SM B	0.017	0.0064	-0.0095	-0.0087	-0.0071	-0.0092	0.0047
VPS26B	SM B	0.014	-0.0017	0.012	-0.012	-0.004	0.0066	-0.0083
VPS37C	SM B	-0.0028	0.0066	0.0019	0.0056	-0.0013	0.0067	0.0006
VPS41	SM B	-0.0022	-0.018	-0.0013	-0.0072	-0.024	0.0024	0.0075
VPS53	SM B	-0.0081	0.0019	0.0096	-0.0042	0.0036	-0.019	0.014
VPS54	SM B	-0.008	-0.015	-0.0034	0.006	-0.016	0.011	-0.0028
VPS8	SM B	-0.0073	-0.021	0.012	-0.0086	-0.015	0.0011	-0.00091
VPS9D1	SM B	-0.0017	0.013	0.0046	-0.0039	0.024	-0.017	0.0041
VRK1	SM B	0.0079	-0.0096	-0.018	-0.018	0.0056	-0.0077	-0.011
VRK2	SM B	0.016	-0.017	0.0032	0.022	0.017	0.0028	0.0059
VSIG1	SM B	-0.0021	0.0036	-0.0033	-0.027	0.017	0.005	-0.013
VSIG10L	SM B	-0.0023	0.0076	-5.10E-05	0.0055	0.012	-0.0067	-0.0047
VTI1B	SM B	0.018	0.0062	-0.0057	0.014	0.0032	0.0093	0.0012
VWA5A	SM B	0.00055	-0.0059	0.0014	0.0063	-0.013	-0.0065	0.0027
VWA7	SM B	0.011	0.0073	0.018	0.0018	0.021	0.0093	-0.0092
VWA8	SM B	-0.0049	-0.01	0.017	-0.014	0.0063	0.0034	-0.01
WAC-AS1	SM B	0.0017	-0.0081	-0.0034	0.0092	0.015	-0.015	0.012
WARS	SM B	0.016	-0.0033	0.00091	-0.0048	-0.003	0.0065	0.0085
WARS2	SM B	-0.0028	-0.0041	-0.0057	0.0095	-0.012	0.0019	0.0041
WAS	SM B	0.0085	0.021	0.0056	0.0096	-0.0042	-0.012	-0.018
WASF1	SM B	-0.01	0.0036	-0.015	0.0022	-0.027	-0.0051	0.012
WASH1	SM B	0.00021	0.014	0.0053	0.00069	-0.00073	-0.0052	-0.0046
WASH2P	SM B	0.00031	0.016	0.0047	0.0071	0.0091	-0.0038	0.0063
WASH3P	SM B	-0.0089	0.014	0.00024	-0.0052	0.0037	0.0027	0.016
WASH7P	SM B	0.00066	0.019	0.0037	-1.60E-05	0.005	-0.0024	-0.0074
WASIR2	SM B	-0.011	0.011	-0.0039	-0.014	0.0026	-0.0053	-0.0067
WASL	SM B	-0.0078	-0.003	0.0011	-0.0061	0.0035	-0.0012	-0.0055
WBP1	SM B	-0.0079	0.007	0.0066	-0.0025	0.00075	-0.0022	0.0052
WBP1L	SM B	0.004	-0.0018	0.021	0.011	-0.014	0.0032	-0.019
WBP2NL	SM B	-0.0048	-0.0052	-0.0013	-0.00028	0.013	0.0025	0.0049
WBP4	SM B	0.0022	-0.00014	-0.016	0.0049	0.012	-0.0025	0.005
WBP5	SM B	0.0072	-0.0058	-0.008	-0.0057	0.0056	0.013	-0.0003
WDFY1	SM B	0.013	-0.018	0.013	0.028	0.0086	0.00093	-0.0026
WDFY2	SM B	-0.015	-0.002	-0.001	-0.028	-0.00011	0.012	0.0016
WDFY4	SM B	-0.013	-0.0022	0.025	-0.0011	-0.022	-0.0014	-0.016
WDHD1	SM B	-0.004	-0.016	0.0041	-0.007	-0.0046	-0.0046	0.009
WDPCP	SM B	-0.012	-0.0059	0.0021	-0.00069	0.0078	0.0018	0.00075
WDR12	SM B	-0.0037	-0.012	-0.013	-0.015	-0.011	-0.011	0.0064
WDR13	SM B	0.014	0.016	0.0064	-0.01	0.0013	0.015	0.017
WDR17	SM B	-0.015	-0.0023	-0.0012	-0.0079	-0.0028	0.0023	-0.00072
WDR18	SM B	0.0092	0.022	0.0034	-0.0018	-0.0052	0.011	0.0091
WDR19	SM B	-0.014	-0.009	-0.00012	-0.0089	-0.0063	0.0072	0.0086
WDR24	SM B	-0.0012	0.013	0.013	0.019	-0.0085	0.02	0.0038
WDR25	SM B	0.0047	0.0031	-0.0062	0.0099	-0.0075	0.012	0.011
WDR26	SM B	-0.0059	-0.0012	0.00073	-0.0063	0.012	-0.022	0.005
WDR27	SM B	-0.016	0.00086	0.011	-0.002	-7.60E-05	-0.00096	-0.0017
WDR3	SM B	-0.0045	-0.02	-0.0021	-0.0087	-0.012	0.0054	0.0036
WDR34	SM B	0.0092	0.021	0.0019	-0.0077	-0.012	0.0071	0.016
WDR35	SM B	-0.011	-0.01	0.0029	-0.0048	-0.0069	0.0044	0.0072
WDR36	SM B	-0.0085	-0.025	0.0068	0.00096	-0.0071	0.011	-0.0083
WDR37	SM B	-0.018	-0.002	0.003	-0.0097	-0.01	0.013	-0.0024
WDR4	SM B	-0.0067	0.0046	0.018	-0.0042	0.0031	0.0011	0.007
WDR41	SM B	0.012	-0.017	-0.009	-0.0067	-0.0035	0.01	0.0052
WDR44	SM B	0.0032	-0.018	-0.0012	0.0052	0.0036	0.022	0.002
WDR47	SM B	-0.0044	-0.017	-0.0065	-0.0079	-0.0064	0.013	0.0019
WDR5	SM B	-0.0014	0.0046	0.012	-0.0054	-0.018	0.0077	-0.0034
WDR54	SM B	-0.0052	0.017	-0.013	-0.016	0.0065	0.017	0.0009
WDR5B	SM B	-0.013	-0.011	-0.004	-0.0013	0.0074	0.0053	0.0055
WDR6	SM B	-0.019	0.0044	0.015	-0.00046	0.001	0.015	0.005
WDR60	SM B	-0.0085	0.011	-0.0015	-0.0055	0.0065	-0.01	-0.0013
WDR62	SM B	0.012	0.0026	0.012	-0.019	0.0059	-0.0055	0.001
WDR64	SM B	-0.0093	-0.00063	-0.0098	0.0076	0.011	0.0021	0.017
WDR7	SM B	-0.0082	-0.017	0.02	-0.0088	-0.0056	0.0069	-0.0011
WDR76	SM B	0.012	-0.011	0.0041	-0.0082	0.0019	-0.0042	0.0044
WDR78	SM B	0.004	-0.0083	0.00037	-0.0047	0.0063	0.0062	0.0061
WDR81	SM B	-0.0065	0.0052	0.029	-0.0055	-0.013	-0.00031	-0.004
WDR82	SM B	-0.0024	-0.012	0.022	-0.012	-0.0041	0.0021	-0.014
WDR83	SM B	-0.011	0.012	0.0048	0.0024	-0.0035	-0.01	0.02
WDR83OS	SM B	0.015	0.012	-0.0065	0.0097	0.0041	-0.0075	-0.0049
WDR88	SM B	-0.0092	0.0022	0.0067	0.0023	-0.00055	-0.0043	0.014
WDR89	SM B	-0.012	-0.019	-0.0083	0.0096	0.0014	0.009	-0.0027
WDR90	SM B	-0.0075	0.014	0.016	-0.0053	-0.0068	0.0055	0.0019
WDR91	SM B	-0.0096	-0.002	0.012	0.022	0.00059	0.0094	0.013
WDSUB1	SM B	0.0054	-0.0059	-0.0087	0.0059	0.015	0.019	0.0074
WDTC1	SM B	-0.01	0.013	0.014	-0.0044	0.00072	-0.0016	-0.0073
WDYHV1	SM B	0.0016	-0.0058	-0.00051	-0.018	0.007	-0.005	0.013
WEE1	SM B	0.0076	-0.0047	-0.0052	-0.0066	-0.0024	0.029	0.0097
WEE2-AS1	SM B	0.005	-0.006	0.0037	-0.0068	0.0039	0.0015	-0.00058
WFDC21P	SM B	-0.0071	0.0057	-0.012	0.0036	-0.019	-0.016	0.011
WFS1	SM B	-0.0028	0.013	-0.0045	-0.011	-0.0044	0.016	-0.0052
WHAMM	SM B	-0.00031	0.0091	0.0033	0.01	0.017	-0.017	0.0061
WHAMMP1	SM B	-0.0091	-2.10E-05	0.0057	0.005	0.0011	-0.019	0.0098
WHAMMP2	SM B	-0.009	0.0025	-0.0019	0.009	-0.01	-0.0061	0.0013
WHAMMP3	SM B	-0.018	0.0067	-0.01	0.0075	-0.0062	-0.0071	0.00097
WHSC1	SM B	0.0023	0.0011	0.026	-0.023	0.0036	-0.011	-0.0079
WIPF1	SM B	0.0094	-0.016	0.017	0.0025	-0.0073	-0.009	-0.032
WIPI1	SM B	0.0079	0.0031	-0.0013	-0.013	0.0094	0.011	0.0014
WIZ	SM B	0.0046	0.02	0.0081	0.0015	-0.0013	0.003	-0.014
WNK1	SM B	8.90E-05	0.0046	0.023	-0.0077	0.002	-0.014	-0.007
WNK3	SM B	-0.012	0.005	-0.0059	0.0058	-0.0015	-0.01	0.0064
WNT10A	SM B	-0.0045	0.0098	-0.0029	0.024	0.012	0.0066	0.008
WNT16	SM B	-0.017	0.002	-0.011	0.02	-0.0078	0.0064	0.0089
WNT2B	SM B	-0.00022	-0.0032	0.0047	0.015	0.013	-0.0024	-0.0011
WNT3	SM B	-0.012	0.0059	-0.0033	-0.0046	-0.012	-0.0073	-0.0066
WNT5B	SM B	0.016	-0.00086	0.0059	0.0027	0.006	0.013	0.0069
WNT6	SM B	0.0072	0.0058	0.0023	0.0056	0.0081	0.015	0.0038
WRAP53	SM B	0.005	0.0093	0.01	-0.0017	0.0017	0.0039	-0.0013
WRB	SM B	0.0014	-0.002	-0.025	-0.0086	-0.0082	0.0085	-0.0065
WRN	SM B	-0.0074	-0.016	0.0022	-0.016	0.0078	0.0051	0.0034
WSB2	SM B	0.015	-0.0033	0.0019	0.0041	-0.024	-0.012	0.014
WSCD2	SM B	-0.0064	0.0027	0.0038	-0.0029	-0.021	-0.0083	-0.0055
WWC1	SM B	-0.011	0.0057	0.0014	-0.012	-0.0052	-0.0014	0.00094
WWC3	SM B	-0.0039	0.0086	0.015	0.014	0.018	0.016	-0.0031
WWOX	SM B	-0.00034	0.0018	-0.0091	-0.0013	0.00049	0.011	0.0091
WWP1	SM B	-0.0038	-0.011	-0.006	-0.0089	-0.0066	-0.0078	0.0047
WWTR1	SM B	0.0048	-0.0049	0.0032	-0.023	0.003	0.012	0.0048
XAB2	SM B	-0.00075	0.0048	0.0049	0.0034	-0.00055	0.0028	8.90E-05
XAF1	SM B	0.016	-0.0092	0.011	0.025	0.021	-0.0091	-0.0049
XBP1	SM B	0.017	-0.0035	-0.002	-0.024	0.0024	0.011	0.0011
XIAP	SM B	0.0021	-0.0066	0.0079	0.00011	0.026	-0.0088	-0.0065
XIST	SM B	0.0024	0.0013	0.0017	0.0068	0.014	-0.0043	0.009
XK	SM B	0.0022	0.00089	0.004	0.0094	0.0024	0.013	0.014
XKR6	SM B	-0.013	0.015	-0.0063	-0.0076	-0.0083	-0.01	0.011
XKR8	SM B	0.0037	0.02	0.001	0.0077	-0.0033	0.018	0.0031
XKR9	SM B	0.0039	-0.0055	4.30E-05	-0.0032	-4.80E-05	-0.0054	0.012
XKRX	SM B	0.00017	-0.0019	0.0057	-0.0079	0.01	0.0005	0.0041
XPNPEP3	SM B	-0.011	-0.0025	0.0017	-0.0087	0.012	-0.0021	0.00037
XPO1	SM B	-0.0059	-0.011	0.0094	0.0081	-0.0047	-0.0026	-0.017
XPO4	SM B	-0.017	-0.022	0.012	-0.0044	0.0084	0.0063	-0.002
XPO5	SM B	-0.0056	-0.013	0.02	-0.0054	-0.017	-0.0013	0.0056
XPO6	SM B	-0.0033	0.0006	0.022	0.0027	0.0038	-0.0053	-0.0077
XPR1	SM B	9.30E-05	-0.012	0.012	-0.0077	0.0011	0.0069	0.0055
XRCC2	SM B	-0.0067	-0.0019	-0.00061	-0.015	0.0049	-0.0056	0.01
XRCC3	SM B	-0.0038	0.013	0.012	0.0013	0.0019	0.00024	0.0039
XRCC4	SM B	0.015	-0.01	-0.01	0.0065	0.0035	-0.0085	-0.0017
XRCC6BP1	SM B	0.0014	0.0021	-0.0093	-0.0096	-0.003	-0.0028	-0.0038
XRN1	SM B	0.0041	-0.019	0.022	0.0028	0.007	-0.0078	-0.005
XRRA1	SM B	-0.00051	0.0031	0.0041	0.0022	0.0012	0.0053	0.0067
XXYLT1	SM B	0.0036	0.0047	0.0017	0.0015	-0.0052	0.001	0.0069
XXYLT1-AS2	SM B	0.0049	-0.0026	-0.0042	-0.015	0.0055	-0.0031	-0.0057
XYLB	SM B	-0.004	0.0031	0.0017	-0.015	-0.012	0.004	-0.0042
XYLT1	SM B	-0.016	0.0084	8.80E-05	-0.00086	-0.013	-0.016	0.015
XYLT2	SM B	-0.0063	0.0089	0.012	0.0084	-0.0035	0.0082	-0.0046
YAE1D1	SM B	-0.01	-0.0086	-0.019	0.0043	0.0046	0.00094	-0.0018
YAF2	SM B	0.0037	-0.0081	-0.0044	-0.0044	0.018	-0.017	-0.0088
YARS	SM B	0.021	-0.0097	0.0069	-0.0035	0.0083	0.0028	0.00034
YBEY	SM B	0.0014	0.0078	-0.0045	-0.00029	-0.0018	-0.0084	-0.0026
YBX1	SM B	0.013	0.017	-0.013	-0.0099	0.00061	-0.017	-0.013
YBX3	SM B	0.011	-0.005	0.004	0.0047	-0.0085	-0.0035	0.016
YDJC	SM B	-0.0036	0.026	0.005	0.0085	0.0067	0.012	0.0056
YEATS2	SM B	0.00044	-0.01	0.028	0.0042	0.0043	-0.0051	-0.013
YEATS4	SM B	-0.004	0.00042	-0.018	0.004	-0.0053	-0.0024	-0.0024
YES1	SM B	0.018	-0.012	0.014	0.0044	0.0071	0.00062	0.0052
YIF1A	SM B	0.017	0.02	-0.0051	0.0016	-0.0039	0.0055	0.0075
YIF1B	SM B	0.013	0.021	0.00061	-0.012	-0.011	0.0051	-0.0035
YIPF1	SM B	0.013	-0.0052	-0.0092	0.0056	0.00036	0.00081	0.0017
YIPF2	SM B	0.011	0.014	0.0051	2.30E-05	0.0065	0.0099	0.0054
YJEFN3	SM B	-0.0062	0.0046	0.0097	-0.0019	0.0087	0.0038	0.0063
YKT6	SM B	0.013	-0.00053	0.013	-0.006	-0.0093	0.00082	-0.013
YLPM1	SM B	-0.011	-0.0051	0.021	-0.0038	-0.0076	-0.011	-0.019
YOD1	SM B	-0.0078	-0.012	0.0051	-0.009	0.01	0.0063	-0.011
YPEL1	SM B	-0.013	0.0048	-0.0069	-0.01	-0.018	-0.0052	0.0096
YPEL2	SM B	-0.0078	0.0053	0.0057	-0.0045	-0.015	-0.003	0.0061
YPEL5	SM B	0.013	-0.0075	-0.016	0.018	-0.017	-0.013	-0.0043
YTHDC1	SM B	-0.0067	0.015	-0.0037	0.0021	0.019	-0.017	-0.0019
YTHDC2	SM B	-0.019	-0.011	0.0046	-0.0016	-0.0054	-0.0063	0.0058
YWHAE	SM B	0.02	-0.0049	-0.0088	-0.0055	-0.00012	-0.0038	-0.007
YWHAEP7	SM B	0.007	-0.0079	-0.0025	-0.014	0.0055	-0.0089	0.0046
YWHAG	SM B	0.0069	0.0026	-0.0043	-0.0022	0.008	-0.0076	-0.0043
YWHAH	SM B	0.023	-0.0039	-0.0037	-0.00053	0.0019	0.014	0.012
YY2	SM B	-0.0037	0.00099	0.0031	-0.0029	0.0018	-0.0024	0.01
ZADH2	SM B	-0.0047	0.0049	0.0014	-0.013	0.014	-0.0009	-0.0034
ZAK	SM B	-0.011	0.006	-0.0069	-0.0057	-0.012	-0.0048	0.0022
ZAP70	SM B	0.0062	0.00097	0.0032	0.0072	-0.0012	0.0012	0.02
ZBED2	SM B	0.0088	-0.0076	0.0035	-0.027	-0.016	-0.013	-0.0035
ZBED3	SM B	-0.012	0.012	-0.0078	0.011	0.00094	0.013	0.01
ZBED4	SM B	-0.012	-0.0032	0.02	-0.016	-0.0073	0.0088	-0.016
ZBED5-AS1	SM B	0.004	0.0035	-0.01	0.013	0.0022	-0.014	-0.013
ZBED6	SM B	-0.0059	-0.00077	0.014	-0.0036	-0.0025	-0.0056	-0.01
ZBED6CL	SM B	-0.0046	0.0019	0.012	0.0044	-0.0024	0.011	-0.0079
ZBED8	SM B	-0.006	-0.0046	-0.0065	0.0031	0.007	0.0051	-0.0011
ZBED9	SM B	0.004	-0.0038	0.00084	0.0041	0.00054	0.011	-0.0068
ZBP1	SM B	0.019	-0.0072	0.012	0.0067	0.0085	-0.02	-0.0041
ZBTB10	SM B	-0.018	-0.0024	-0.002	0.011	0.00095	-0.0048	-0.011
ZBTB11	SM B	-0.0084	-0.026	0.004	0.0026	-0.0036	0.016	-0.0053
ZBTB11-AS1	SM B	-0.0072	0.00082	0.0072	5.10E-05	0.0093	-0.0013	0.0039
ZBTB16	SM B	-0.0029	0.0057	-0.0051	-0.002	0.0042	0.022	0.017
ZBTB18	SM B	-0.0065	0.01	-0.0026	-0.0027	0.0028	-0.027	-0.022
ZBTB20	SM B	-0.014	0.0058	8.20E-05	0.0057	0.025	0.0013	0.011
ZBTB20-AS1	SM B	-0.0068	-0.0018	0.0035	-0.0045	0.01	-0.0078	0.011
ZBTB21	SM B	-0.0061	-0.016	0.0074	-0.002	0.0062	0.015	-0.012
ZBTB22	SM B	-0.0068	0.02	-0.00042	-0.0039	0.0014	0.012	-0.021
ZBTB25	SM B	-0.013	-0.0069	0.0067	-0.0058	0.017	-0.0042	0.0051
ZBTB26	SM B	-0.011	-0.0089	0.005	-0.0021	0.012	-0.0013	-0.0068
ZBTB3	SM B	-0.012	-0.003	-0.00013	-0.0006	-0.008	0.012	0.0038
ZBTB32	SM B	0.021	0.00072	0.013	0.0028	-0.0041	-0.011	0.014
ZBTB33	SM B	-0.013	-0.021	-0.0012	0.0041	0.0018	0.02	-0.017
ZBTB34	SM B	-0.011	-0.0023	0.0063	0.00078	-0.0059	-0.001	-0.015
ZBTB37	SM B	-0.0097	-0.0026	0.013	-0.004	0.0058	-0.0044	0.0021
ZBTB38	SM B	0.013	-0.0058	0.014	-0.0047	0.02	0.013	-0.0062
ZBTB39	SM B	-0.014	0.0014	0.01	0.002	0.004	0.01	-0.003
ZBTB4	SM B	-0.0079	0.0071	0.021	0.017	0.00031	-0.0003	-0.033
ZBTB40	SM B	-0.015	-0.0032	0.025	-0.0086	-0.0011	0.0037	-0.0086
ZBTB41	SM B	-0.0066	-0.019	0.012	0.0028	0.00058	-0.005	-0.0028
ZBTB42	SM B	-0.0023	0.004	0.0089	0.0037	0.0098	0.00027	-0.014
ZBTB44	SM B	-0.014	0.0039	-0.0047	-0.00051	0.007	-0.029	-0.009
ZBTB45	SM B	0.0057	0.019	0.0041	0.0067	0.0033	0.0059	-0.0044
ZBTB49	SM B	-0.0023	-0.0038	-0.0036	0.0075	0.0033	0.014	-0.00029
ZBTB5	SM B	-0.0066	-0.00036	-0.00029	-0.009	0.0013	-0.00048	0.013
ZBTB6	SM B	-0.0073	-0.016	-0.0045	0.0043	0.0087	0.011	-0.005
ZBTB7A	SM B	0.0068	0.025	0.01	0.0029	0.012	0.019	0.003
ZBTB7B	SM B	0.0043	0.016	0.012	-0.0044	-0.02	-0.016	-0.023
ZBTB8OS	SM B	0.017	-0.0089	-0.0053	0.01	0.015	-0.024	-0.001
ZBTB9	SM B	-0.0017	-0.0022	-0.0083	0.013	-0.00037	0.018	-0.00091
ZC2HC1A	SM B	-0.0037	-0.0016	-0.017	-0.0042	0.012	0.006	-0.0075
ZC2HC1C	SM B	0.0008	-0.0047	0.004	-0.0023	0.016	-0.00059	0.019
ZC3H10	SM B	-0.0069	-0.0011	-0.001	0.012	-0.0078	0.015	0.0062
ZC3H12A	SM B	0.0037	0.012	0.011	0.013	0.0087	-7.10E-05	0.0042
ZC3H12B	SM B	-0.014	0.0027	0.0026	0.008	0.014	-0.0091	-0.00047
ZC3H12D	SM B	-0.0059	0.004	0.017	-0.0073	0.0091	0.0066	0.005
ZC3H18	SM B	0.00046	0.011	0.028	-0.0002	-0.01	0.0079	-0.014
ZC3H3	SM B	0.0043	0.014	0.019	0.012	-0.0077	0.01	0.0014
ZC3H4	SM B	-0.00014	0.0084	0.0016	-0.0019	0.0056	-0.013	-0.0047
ZC3H6	SM B	-0.0065	0.0062	-0.0013	0.011	0.027	-0.0055	-0.016
ZC3H7B	SM B	-0.012	0.0065	0.016	-0.0018	0.0079	-0.011	0.022
ZC3H8	SM B	-0.0022	-0.0013	-0.016	-0.0017	0.0068	-0.018	-0.013
ZC3HAV1L	SM B	0.01	-0.0098	0.015	-0.0087	0.019	0.004	-0.0081
ZC4H2	SM B	-0.0053	0.00024	0.00066	0.023	0.0016	-0.0059	-0.011
ZCCHC10	SM B	0.0035	-0.013	-0.022	0.008	0.0041	0.014	-0.0022
ZCCHC14	SM B	-0.0086	0.0033	0.0025	-0.0046	-0.0051	-0.012	0.0041
ZCCHC18	SM B	-0.016	0.0011	-0.0059	-0.0039	-0.0069	-0.0094	-0.00054
ZCCHC2	SM B	0.011	-0.0094	0.019	0.013	0.012	-0.0082	0.0009
ZCCHC24	SM B	-0.0049	0.0039	0.0036	-0.0064	-0.0085	0.013	-0.0006
ZCCHC3	SM B	-0.0077	0.0087	0.0087	0.0043	0.0086	0.0026	-0.023
ZCCHC7	SM B	-0.016	-0.0048	-0.012	0.0034	-0.0023	-0.022	-0.0074
ZCCHC9	SM B	0.0086	-0.0095	-0.019	0.0026	0.0043	-0.0031	0.00038
ZCWPW1	SM B	-0.018	0.0064	-0.014	0.0088	0.0052	-0.007	-0.0073
ZDBF2	SM B	-0.011	-0.01	0.013	-0.00011	0.0076	0.0051	-0.0074
ZDHHC12	SM B	0.021	0.014	0.0077	0.0085	-0.00026	0.0034	0.004
ZDHHC14	SM B	-0.012	0.016	-0.0051	-0.016	0.01	0.012	-0.0083
ZDHHC17	SM B	-0.013	-0.021	0.0063	0.0036	0.009	0.0025	-0.0018
ZDHHC18	SM B	0.0056	0.0048	0.02	0.012	0.003	0.013	-0.005
ZDHHC2	SM B	-0.0051	-0.0083	-0.0022	0.0044	0.0041	0.0084	-0.03
ZDHHC20	SM B	-0.0017	-0.021	0.013	-0.011	0.0023	0.016	-0.025
ZDHHC21	SM B	0.0048	-0.023	0.0075	0.0014	-0.018	-0.027	-0.0003
ZDHHC23	SM B	-0.016	-0.00092	0.00049	-0.021	0.014	0.014	-0.0048
ZDHHC24	SM B	0.0061	0.016	0.015	0.015	0.0071	0.0071	0.0063
ZDHHC3	SM B	0.014	-0.003	0.011	0.012	-0.015	-0.0085	-0.0087
ZDHHC5	SM B	-0.0027	-0.016	0.023	0.00068	-0.014	0.011	-0.023
ZDHHC8	SM B	0.0034	0.02	0.018	3.60E-05	0.0072	-0.004	-0.016
ZDHHC9	SM B	-0.0098	0.0073	-0.0051	-0.0028	-0.014	0.0086	0.0026
ZEB1	SM B	-0.011	-0.013	-0.0049	-0.0012	0.013	-0.00087	-0.0099
ZEB1-AS1	SM B	-0.0054	-0.0087	-0.0065	-0.017	-0.0015	0.0075	0.0042
ZEB2	SM B	0.0041	-0.011	0.011	0.027	-0.03	-0.0066	0.017
ZFAND1	SM B	-0.0068	-0.012	-0.023	0.0083	0.0086	0.0027	-0.0015
ZFAND2A	SM B	0.012	0.0082	-0.0024	0.0057	0.014	-0.0078	-0.0054
ZFAND3	SM B	0.0022	0.0068	0.011	0.00029	0.0044	-0.014	-0.0069
ZFAND4	SM B	-0.011	-0.0079	0.0016	0.0034	-0.0083	-0.0011	-0.0055
ZFAND5	SM B	0.016	-0.013	-0.0045	0.0077	0.0055	0.0099	-0.0086
ZFAND6	SM B	0.018	-0.011	-0.014	-0.0012	0.014	0.0049	-0.0085
ZFAS1	SM B	-0.0097	0.014	-0.015	0.0022	0.0095	-0.02	-0.031
ZFAT	SM B	0.0053	0.0085	0.012	-0.0056	-0.013	0.017	0.0054
ZFHX3	SM B	-0.017	0.0084	-0.0011	0.012	0.0016	0.0077	0.0027
ZFP1	SM B	-0.00038	-0.014	-0.0086	0.00089	-0.0021	0.013	-0.0028
ZFP14	SM B	-0.019	-0.011	-0.0013	0.00024	0.012	-0.0066	0.0024
ZFP2	SM B	-0.014	0.00031	-0.0065	0.017	0.0023	0.0016	-0.002
ZFP28	SM B	-0.011	-0.0018	-0.006	0.0087	-0.0016	0.0048	0.002
ZFP3	SM B	-0.021	-0.0081	-0.0011	-0.0004	-0.0017	-0.00062	0.0014
ZFP30	SM B	-0.0098	-0.0084	0.00065	-0.0038	0.0082	0.00049	0.0082
ZFP36	SM B	0.002	0.012	-0.0027	0.01	-0.0052	-0.013	-0.027
ZFP36L1	SM B	-0.0084	0.0095	-0.0068	0.005	-0.0016	-0.0048	-0.0091
ZFP36L2	SM B	-0.00032	0.013	0.00023	0.0089	0.0053	0.02	-0.011
ZFP37	SM B	-0.0066	-0.0044	-0.012	0.00025	0.0026	0.0011	-0.0007
ZFP41	SM B	-0.017	0.0072	0.017	0.0061	0.004	0.0031	0.0063
ZFP57	SM B	0.0046	-0.0072	0.0059	0.0075	0.0062	0.0019	0.0022
ZFP62	SM B	-0.017	-0.0073	-0.0048	-0.0015	0.011	0.013	-0.011
ZFP64	SM B	0.00023	0.0046	0.0025	-0.0019	-0.013	0.0098	-0.0099
ZFP69	SM B	-0.0041	-0.0079	-0.0092	0.0002	0.0091	0.022	0.0082
ZFP69B	SM B	0.0012	-0.0079	0.0051	-0.0045	0.0035	0.012	0.0021
ZFP82	SM B	-0.0096	-0.018	-0.008	0.012	0.015	0.0079	-0.0038
ZFP90	SM B	-0.0058	-0.0062	-8.50E-05	0.0084	-0.0067	0.00037	-0.00077
ZFP91	SM B	-0.0048	-0.0061	0.0026	-0.0078	0.0028	-0.015	-0.018
ZFPM1	SM B	0.0036	0.019	0.0079	0.0058	0.0017	-0.0063	-0.011
ZFX	SM B	-0.0052	-0.011	0.0023	0.01	0.01	0.0074	0.00031
ZFYVE1	SM B	0.00043	-0.0069	0.011	6.50E-05	-0.019	0.012	0.0014
ZFYVE16	SM B	-0.014	-0.01	0.0037	0.0029	-0.014	-0.0062	-0.0045
ZFYVE19	SM B	-0.0055	0.005	0.015	0.0027	1.30E-05	0.00036	0.0048
ZFYVE21	SM B	0.0087	-0.0029	-0.0088	0.0011	0.00098	0.012	0.011
ZFYVE26	SM B	-0.012	-0.0046	0.023	0.0054	-0.0091	-0.0053	0.0027
ZFYVE28	SM B	-0.002	0.0033	0.0006	0.0041	-0.0013	0.0035	-0.0075
ZFYVE9	SM B	-0.013	0.0093	-0.0051	0.0036	-0.011	-0.001	-0.0017
ZGLP1	SM B	-0.0062	0.0071	-0.0062	-0.0035	0.0018	-0.00088	0.0093
ZGRF1	SM B	-0.015	-0.0062	0.0065	-0.0035	0.01	-0.0036	9.50E-05
ZHX3	SM B	-0.012	0.0031	0.007	-0.0031	-0.011	-0.0065	-0.0085
ZIK1	SM B	-0.016	-0.0024	-0.0041	0.015	-0.0062	0.0029	0.0025
ZKSCAN2	SM B	-0.01	-0.0088	0.012	-0.0017	-0.0079	0.0015	0.00075
ZKSCAN3	SM B	-0.0087	-0.0071	0.007	0.0048	-0.00015	0.0098	0.0017
ZKSCAN4	SM B	-0.0066	-0.0062	-0.00043	0.0035	0.0011	-0.0041	-0.00098
ZKSCAN5	SM B	0.00077	-0.011	0.0058	-0.00017	-0.0093	-0.0019	-0.0082
ZKSCAN7	SM B	-0.0023	-0.013	0.0099	0.0058	-0.0086	-0.0045	0.013
ZKSCAN8	SM B	-0.018	-0.013	0.011	-0.0032	0.0061	0.009	-0.0097
ZMAT1	SM B	-0.017	7.20E-05	-0.0021	0.015	0.023	-0.0034	-0.0081
ZMAT3	SM B	-0.00013	0.00044	0.0015	-0.0046	-0.02	-0.007	0.0011
ZMAT5	SM B	0.012	0.012	-0.0056	0.0076	0.00088	0.00022	-0.0099
ZMIZ1	SM B	0.0076	0.014	0.012	-0.0023	-0.012	-0.0016	-0.018
ZMIZ2	SM B	0.0034	0.014	0.024	0.0027	0.0086	-0.00065	-0.0091
ZMPSTE24	SM B	0.015	-0.023	-0.0097	-0.0011	-0.0056	0.012	0.0044
ZMYM1	SM B	-0.012	-0.011	-0.0069	0.0098	0.01	0.00027	-0.005
ZMYM3	SM B	0.002	0.012	0.0046	0.0094	0.0031	-0.012	-0.0012
ZMYM6NB	SM B	0.0069	-0.00066	-0.019	0.019	0.023	0.0076	-0.0099
ZMYND10	SM B	-0.0061	0.0025	0.0073	-0.0051	0.0018	0.0045	-0.0094
ZMYND19	SM B	0.0021	0.02	0.0041	-0.0082	-0.0046	0.0014	0.0077
ZNF10	SM B	-0.013	-0.009	-0.0043	0.0081	0.0042	0.0072	-0.0028
ZNF100	SM B	-0.0006	-0.017	0.0027	0.007	0.00089	0.0012	-0.0013
ZNF101	SM B	-0.0021	-0.00098	0.0023	0.0029	-0.0062	-0.026	0.012
ZNF107	SM B	-0.006	-0.015	0.0056	0.027	0.0079	-0.0037	-0.017
ZNF114	SM B	0.00055	-0.0027	0.003	0.0011	-0.0043	-0.009	0.0016
ZNF117	SM B	0.0019	-0.018	0.0095	0.011	0.0099	-0.0029	-0.017
ZNF121	SM B	-0.0026	-0.0029	-0.005	-0.0061	0.0043	-0.0079	-0.0013
ZNF124	SM B	-0.0042	-0.016	-0.0053	0.0029	-0.0018	0.00075	0.00084
ZNF132	SM B	-0.0084	-0.0067	0.0059	0.011	-0.00078	0.016	0.012
ZNF133	SM B	-0.0032	0.0013	-0.0023	-0.0036	-0.0016	-0.0014	0.0021
ZNF134	SM B	-0.014	-0.014	0.0012	0.013	0.0088	0.012	-0.0033
ZNF135	SM B	-0.011	-0.0018	0.0023	0.0031	-0.005	0.00033	-0.00058
ZNF136	SM B	-0.013	-0.016	-0.0089	0.013	0.016	0.009	0.0034
ZNF137P	SM B	-0.014	-0.0029	0.00017	0.0084	0.0051	-0.0057	-0.007
ZNF138	SM B	-0.0049	-0.014	-0.0055	0.0069	0.012	-0.0047	-0.0072
ZNF14	SM B	-0.0075	-0.019	-0.01	0.0066	0.00066	0.014	0.0083
ZNF141	SM B	-0.013	-0.013	0.009	0.0037	0.0047	-0.0037	0.0054
ZNF142	SM B	-0.0085	0.005	0.025	-0.0023	-0.00077	0.0054	-0.014
ZNF146	SM B	-0.0028	-0.019	0.0013	0.0026	0.00089	0.012	-0.0081
ZNF154	SM B	-0.012	0.002	0.006	0.003	-0.0078	-0.016	0.00068
ZNF155	SM B	-0.0046	-0.017	-0.0023	0.0094	-0.0048	0.0037	-0.0018
ZNF157	SM B	-0.011	0.0022	-0.0038	-0.0011	-0.00095	-0.003	-0.012
ZNF16	SM B	-0.0074	-0.00066	-0.0021	-0.00069	-0.0038	0.008	0.0046
ZNF160	SM B	-0.013	-0.019	0.0025	0.017	0.009	0.014	-0.0045
ZNF165	SM B	-0.01	0.0068	-0.005	0.0012	-0.0044	-0.012	-0.011
ZNF169	SM B	-0.016	-0.00034	-0.0012	-0.0067	0.0048	-0.0034	0.0039
ZNF17	SM B	-0.0097	-0.015	-0.0054	0.0084	-0.00038	0.0045	0.0071
ZNF175	SM B	-0.0062	-0.0092	0.0017	0.011	-0.0037	4.40E-06	-0.017
ZNF18	SM B	-0.006	-0.0063	-0.0016	-0.0045	-0.0085	-0.0024	0.0066
ZNF180	SM B	-0.011	-0.014	-0.012	0.005	0.0013	-0.0012	-0.0055
ZNF181	SM B	-0.014	-0.011	-0.012	0.013	0.0014	0.011	-0.0086
ZNF182	SM B	-0.0057	-0.018	-0.0018	0.0062	0.0043	0.0055	-0.00069
ZNF184	SM B	-0.0088	-0.017	-0.012	0.014	-0.0036	0.016	-0.0015
ZNF185	SM B	0.0084	-0.004	0.004	-0.006	-0.0013	0.00062	-0.01
ZNF189	SM B	-0.0064	0.00011	-0.0018	0.009	0.019	0.0035	-0.0088
ZNF19	SM B	-0.0075	-0.014	-0.0021	0.0051	0.0082	0.0088	-0.002
ZNF192P1	SM B	0.0028	-0.0041	0.003	0.0051	0.0056	-0.0079	-0.0019
ZNF197	SM B	-0.0037	-0.015	0.012	0.0031	0.0014	-0.0049	-0.011
ZNF2	SM B	-0.0023	-0.0027	-0.0028	0.0024	-0.0082	0.0089	0.0079
ZNF200	SM B	0.0025	-0.013	-0.0075	-0.0012	-0.0012	0.0033	-0.0039
ZNF202	SM B	-0.009	-0.0068	0.0052	0.0042	-0.0026	0.0032	0.00061
ZNF204P	SM B	-0.0097	-0.00052	-0.0061	0.014	0.0077	0.0023	0.0034
ZNF208	SM B	-0.011	-0.001	0.002	0.015	0.0038	-0.0081	-0.00048
ZNF213	SM B	0.0022	0.011	0.009	0.0058	-0.002	0.01	0.0055
ZNF213-AS1	SM B	-0.018	0.004	0.005	-0.0048	0.015	-0.0027	0.019
ZNF215	SM B	-0.014	-4.30E-05	-0.0079	-0.014	-0.0086	-0.0027	0.0038
ZNF217	SM B	-0.00067	-0.0011	0.011	0.00049	0.0063	-0.0088	0.0014
ZNF219	SM B	-0.00093	0.01	-0.0037	0.0034	-0.0036	0.00033	0.0066
ZNF22	SM B	-0.0059	-0.0067	-0.03	0.0054	-0.0015	0.014	-0.0046
ZNF221	SM B	-0.0063	-0.0047	0.003	0.0099	-0.0026	0.002	0.0087
ZNF222	SM B	-0.0039	-0.01	-0.0061	0.012	0.0014	0.01	0.0041
ZNF223	SM B	-0.0058	-0.0034	0.00034	0.017	0.0012	-0.0046	-0.00095
ZNF224	SM B	-0.018	-0.0082	0.01	-6.30E-05	0.0067	0.00075	0.013
ZNF225	SM B	-0.0084	-0.014	-0.004	0.0036	-0.0054	0.0059	0.00055
ZNF226	SM B	-0.016	-0.017	-0.0016	0.0068	0.0023	-0.0033	0.011
ZNF227	SM B	-0.0076	-0.02	-0.0038	0.0028	0.0012	0.00093	-0.0079
ZNF229	SM B	-0.0086	0.00082	-0.00033	0.015	-0.0046	-0.0028	0.0012
ZNF23	SM B	-0.014	-0.01	-0.0036	0.007	0.006	0.0049	0.0055
ZNF230	SM B	-0.0099	-0.013	-0.0098	0.011	0.0023	0.01	0.0016
ZNF232	SM B	-0.0086	0.0044	-0.011	0.011	0.00081	-0.0003	0.00068
ZNF233	SM B	0.0014	0.0013	0.0038	0.011	0.0069	-0.0056	0.0033
ZNF234	SM B	-0.015	-0.016	0.0041	0.0089	0.0029	-0.0029	0.011
ZNF235	SM B	-0.0088	-0.013	-0.0022	0.0096	0.0083	0.0013	0.0033
ZNF239	SM B	-0.015	-0.0049	-0.0082	0.011	-0.012	-0.0027	0.008
ZNF248	SM B	-0.022	-0.0085	-0.0073	-0.0067	0.0054	0.0065	0.0051
ZNF25	SM B	-0.0027	-0.015	-0.0048	0.0077	-0.0076	0.015	-0.0095
ZNF250	SM B	-0.016	-0.0044	-0.0085	-0.0078	0.012	0.013	-0.0017
ZNF251	SM B	-0.0082	-0.0046	0.0049	0.012	0.01	0.0097	-0.012
ZNF252P	SM B	-0.014	-0.0093	-0.0021	0.0092	0.0018	0.0036	-0.015
ZNF252P-AS1	SM B	-0.011	-0.0077	0.0017	0.0035	0.0068	0.0071	0.0046
ZNF253	SM B	-0.014	-0.011	-0.0033	0.011	0.0067	0.015	-0.0027
ZNF254	SM B	-0.0019	-0.017	0.0012	0.015	0.016	0.001	-0.016
ZNF256	SM B	-0.012	-0.0029	-0.0076	0.014	0.0041	0.0062	0.0025
ZNF257	SM B	-0.0065	-0.0054	-0.0014	0.0084	0.0093	-0.0053	0.0092
ZNF26	SM B	-0.008	-0.018	-0.0065	0.0057	0.0041	0.0045	-0.0067
ZNF260	SM B	-0.012	-0.023	0.00038	0.0059	0.016	0.0096	-0.011
ZNF264	SM B	-0.01	-0.0065	0.011	-0.0013	0.0088	0.0021	-0.02
ZNF266	SM B	-0.011	-0.0082	0.0013	0.0048	0.0037	-0.012	0.0014
ZNF267	SM B	0.0086	-0.025	-0.00094	0.014	0.012	0.01	-0.0043
ZNF268	SM B	-0.011	-0.02	-0.00027	0.022	0.0082	0.0054	0.0032
ZNF271P	SM B	-0.011	-0.0074	-0.018	0.00086	0.0064	0.0028	0.0036
ZNF273	SM B	-0.0054	-0.015	0.0039	0.019	0.009	-0.00064	-0.013
ZNF275	SM B	-0.0069	-0.0012	0.013	-0.011	-0.003	0.0052	-0.017
ZNF277	SM B	0.0019	-0.0045	-0.0073	0.001	0.0032	-0.011	-0.0057
ZNF28	SM B	-0.0046	-0.022	0.0004	0.017	-0.0034	0.009	-0.0056
ZNF280B	SM B	-0.018	-0.0051	-0.0063	0.0097	-0.0021	0.0082	-0.011
ZNF280C	SM B	-0.0087	-0.012	-0.0035	-0.0078	0.0018	-0.002	0.0044
ZNF280D	SM B	-0.017	-0.0084	-0.0042	-0.0043	0.004	-0.011	-0.022
ZNF282	SM B	-0.00069	0.012	0.0085	-0.0039	7.70E-05	-0.0081	-0.0021
ZNF283	SM B	-0.0046	-0.0074	0.0028	0.0054	0.0043	0.0042	-0.0013
ZNF284	SM B	-0.0064	-0.005	-0.0022	0.0055	0.0053	0.0043	-0.0041
ZNF285	SM B	-0.012	-0.004	-0.0031	0.016	-0.0023	-0.0048	-0.0037
ZNF286A	SM B	-0.017	0.00055	-0.0089	-0.00028	-0.0024	0.0046	-0.00098
ZNF286B	SM B	-0.014	0.0031	-0.0017	-0.0046	0.0031	-0.0049	0.0001
ZNF287	SM B	-0.014	-0.0064	-0.014	0.0055	-0.0055	0.0057	0.011
ZNF292	SM B	-0.013	-0.019	0.016	-0.0069	0.0036	-0.0016	-0.0091
ZNF296	SM B	0.0097	0.02	0.0065	0.0021	0.00068	0.003	-0.0045
ZNF30	SM B	-0.013	-0.0099	-0.0053	-0.0012	-0.0016	0.00085	0.0056
ZNF300	SM B	-0.011	0.0011	-0.0013	0.014	-0.0066	-0.0074	-0.0073
ZNF302	SM B	-0.012	-0.013	-0.013	0.022	0.01	-0.0026	0.001
ZNF304	SM B	-0.0072	-0.018	0.0057	0.008	-0.0064	0.012	-0.012
ZNF316	SM B	-0.011	0.011	0.026	-0.0073	-0.0021	0.0036	-0.013
ZNF318	SM B	-0.012	0.0013	0.0039	0.0078	-0.02	-0.0064	0.0084
ZNF319	SM B	-0.0026	0.0088	0.021	0.0035	-0.0012	0.015	-0.024
ZNF32-AS2	SM B	-0.016	-0.0042	0.0069	0.00016	0.0025	0.0017	0.013
ZNF320	SM B	-0.0082	-0.0074	-0.0028	0.014	0.006	-0.0029	-0.0094
ZNF322	SM B	-0.0078	-0.017	0.0012	0.011	0.006	0.0075	-0.0089
ZNF324	SM B	-0.016	0.014	0.0031	0.0026	0.0024	0.0071	0.0033
ZNF324B	SM B	-0.00054	0.002	0.011	0.0013	-0.004	0.0092	0.00021
ZNF326	SM B	0.0058	-0.0094	0.0056	-0.0034	0.0038	-0.02	0.0045
ZNF329	SM B	-0.014	0.0035	-0.0053	0.012	0.0016	0.014	-0.014
ZNF331	SM B	-0.012	0.0039	0.00026	0.021	0.011	-0.0016	-0.0014
ZNF333	SM B	-0.015	2.00E-05	0.0049	0.0037	-0.014	0.0028	-0.0029
ZNF335	SM B	-0.009	0.013	0.028	-0.0033	0.0043	0.0053	0.0021
ZNF337	SM B	-0.017	0.0011	-0.0066	0.0064	0.014	0.016	-0.00064
ZNF337-AS1	SM B	-0.0089	0.00025	-0.004	0.0085	0.011	0.00031	0.00039
ZNF33A	SM B	-0.02	-0.014	0.0025	0.0053	0.014	0.0084	-0.0055
ZNF33B	SM B	-0.013	-0.014	0.00032	-0.0066	0.015	-0.0019	0.0046
ZNF34	SM B	0.002	-0.00014	-0.0023	0.0052	-0.0087	-0.0027	0.0077
ZNF341	SM B	0.0076	0.0067	0.0066	-0.002	-0.0048	0.00011	0.0068
ZNF343	SM B	-0.011	-0.0053	-0.0023	0.0023	-0.006	0.016	-0.0012
ZNF345	SM B	-0.018	-0.01	-0.0042	-0.004	0.006	-0.0022	0.001
ZNF347	SM B	-0.016	-0.011	6.00E-05	0.014	-0.00025	0.00029	0.004
ZNF35	SM B	-0.0024	-0.0076	0.002	0.0065	-0.00051	0.0043	0.0022
ZNF350	SM B	-0.0051	-0.016	-0.005	0.022	0.0091	0.012	-0.0052
ZNF354A	SM B	-0.004	-0.0047	-0.021	-0.00067	-0.0012	0.011	0.0056
ZNF354B	SM B	-0.016	-0.005	-0.0066	0.0045	0.00011	-0.00094	-0.0056
ZNF354C	SM B	-0.017	-0.0055	0.0042	0.0074	-0.0078	-0.0012	-0.00025
ZNF358	SM B	-0.0051	0.012	-0.00062	0.01	-0.0061	0.0076	-0.0065
ZNF362	SM B	-0.0069	0.012	0.0062	0.0045	-0.02	-5.00E-05	-0.0098
ZNF367	SM B	-0.0031	-0.004	-0.0078	-0.012	0.0033	0.017	0.0018
ZNF37A	SM B	-0.0047	-0.021	0.01	0.012	0.0062	-0.0076	0.0022
ZNF37BP	SM B	-0.017	-0.0012	1.60E-05	-0.0074	0.02	-0.015	0.019
ZNF382	SM B	-0.0062	-0.014	0.002	0.0056	0.012	0.0068	-0.0021
ZNF383	SM B	-0.011	-0.013	-0.008	0.003	0.012	-0.00086	0.0088
ZNF385A	SM B	-0.0021	0.0059	-0.004	0.018	-0.02	-0.0014	0.0076
ZNF391	SM B	-0.0058	-0.0048	0.0017	0.012	0.0068	0.013	0.0021
ZNF395	SM B	-0.019	0.016	-0.0016	0.013	-0.0059	-0.01	-0.0079
ZNF396	SM B	-0.0021	-0.0057	-0.0042	0.0069	-0.00088	0.0077	0.0058
ZNF397	SM B	-0.019	-0.0031	-0.0052	0.0055	0.013	-0.0075	0.0074
ZNF398	SM B	-0.015	-0.013	0.013	-0.0083	-0.0026	0.013	-0.0074
ZNF404	SM B	-0.0078	-0.0023	-0.0022	0.014	0.0043	-0.0085	-0.004
ZNF407	SM B	-0.011	-0.0077	0.022	-0.005	0.0016	-0.0057	0.0042
ZNF408	SM B	0.0034	0.0081	0.0071	0.0082	0.0029	0.014	0.0072
ZNF41	SM B	-0.013	-0.02	0.0073	0.0025	-0.0052	0.011	-0.0051
ZNF414	SM B	-0.0005	0.023	0.0061	0.015	0.0053	0.0048	0.0029
ZNF415	SM B	-0.0049	-0.002	-0.0049	0.011	-0.0044	-0.014	-0.0034
ZNF416	SM B	-0.0043	-0.0066	-0.0077	0.0049	0.0076	0.0094	0.0038
ZNF417	SM B	-0.016	-0.0094	0.0056	0.00042	0.0067	-0.00024	0.0036
ZNF418	SM B	-0.015	-0.00037	-0.004	0.0057	-0.0073	-0.008	-0.00046
ZNF419	SM B	-0.012	-0.0097	-0.0047	0.0064	0.016	0.014	-0.0015
ZNF420	SM B	-0.013	-0.014	-0.013	0.011	0.011	0.0076	0.012
ZNF425	SM B	0.00084	-0.0013	-0.0028	-0.0015	-0.0061	0.0063	0.0054
ZNF426	SM B	-0.0067	-0.012	-0.0038	0.011	0.0022	0.0027	0.017
ZNF428	SM B	-0.012	0.011	0.00034	0.0077	0.008	-0.0041	0.012
ZNF429	SM B	-0.0034	-0.015	-0.0058	0.024	0.012	-0.0049	0.00087
ZNF43	SM B	-0.011	-0.016	-0.00037	0.016	0.015	0.0035	-0.0089
ZNF431	SM B	-0.015	-0.013	0.0032	0.0051	0.0079	-0.012	-0.0059
ZNF432	SM B	-0.01	-0.014	0.0025	0.0045	0.00042	0.0084	0.0024
ZNF433	SM B	-0.011	-0.00062	-0.0028	-0.0062	0.0016	-0.011	0.012
ZNF436	SM B	-0.0088	-0.016	-0.0014	-0.00086	-0.0016	0.021	-0.0017
ZNF436-AS1	SM B	-0.012	-0.0046	-0.007	-0.00078	0.0053	0.0049	0.017
ZNF438	SM B	-0.0083	-0.0013	-0.011	0.012	0.0024	0.022	-0.0094
ZNF439	SM B	-0.012	-0.013	-0.011	0.0079	-0.0064	-0.0057	0.0016
ZNF440	SM B	-0.0036	-0.012	0.00037	-0.0022	0.002	0.0076	0.00033
ZNF441	SM B	-0.013	-0.019	0.00048	0.015	0.015	0.0037	0.0038
ZNF442	SM B	0.0024	-0.0082	0.00067	0.022	0.0091	0.0054	0.0013
ZNF443	SM B	-0.0073	-0.011	-0.0068	-0.0028	-0.0079	-0.0024	0.0047
ZNF444	SM B	0.0085	0.02	0.01	0.015	-0.0043	0.0009	0.0034
ZNF445	SM B	-0.012	-0.0076	0.015	-0.0079	0.0011	-0.0031	0.0045
ZNF446	SM B	-0.0035	0.016	0.0083	0.0051	0.0052	0.0092	0.019
ZNF449	SM B	-0.01	-0.0095	-0.0021	-0.005	-0.0047	0.0068	0.002
ZNF45	SM B	-0.0069	-0.013	0.0036	0.012	-0.0083	0.0072	-0.0056
ZNF460	SM B	-0.0081	-0.0048	0.016	0.002	0.011	0.0012	-0.0028
ZNF461	SM B	-0.011	-0.012	0.00096	0.0069	0.013	0.0024	0.0012
ZNF468	SM B	-0.0061	-0.017	2.10E-05	0.015	-0.0039	0.0098	-0.0015
ZNF470	SM B	-0.014	-0.0065	-0.00041	0.0048	0.002	0.0041	-0.013
ZNF471	SM B	-0.011	-0.00018	-0.0013	0.0088	0.0022	0.0048	0.0019
ZNF473	SM B	-0.0084	-0.0052	-0.0065	0.0088	-0.0075	0.014	0.0042
ZNF48	SM B	-0.0069	0.013	0.0028	0.0036	-0.0014	0.0031	-0.01
ZNF480	SM B	-0.012	-0.013	-0.0093	0.017	0.0034	-0.0033	-0.017
ZNF483	SM B	-0.008	0.00057	0.0074	0.017	-0.0023	0.0019	0.0012
ZNF484	SM B	-0.013	-0.017	-0.0026	0.00072	0.0026	0.011	0.0081
ZNF485	SM B	-0.0075	-0.011	-0.009	0.0039	0.0055	-0.0022	-0.0041
ZNF486	SM B	-0.01	-0.0099	0.0047	0.0079	0.0046	0.0025	-0.0084
ZNF487	SM B	0.0022	-0.0054	-0.0081	-0.015	-0.0058	0.0017	0.0079
ZNF490	SM B	0.0017	-0.015	0.015	0.002	-0.017	-0.0033	-0.011
ZNF493	SM B	-0.013	-0.017	0.0052	0.01	0.0055	-8.80E-05	-0.01
ZNF496	SM B	0.0029	0.011	0.0066	2.00E-05	-0.0098	-0.0048	0.0076
ZNF497	SM B	-0.0068	0.012	0.0083	-0.004	0.0078	0.012	-0.0052
ZNF500	SM B	-0.014	0.011	0.017	0.0043	0.0047	0.0046	-0.0016
ZNF501	SM B	-0.0061	-0.013	-0.0032	0.0037	0.005	0.0053	-0.02
ZNF502	SM B	-0.011	-0.0034	0.0039	0.017	0.00091	-0.0054	0.0021
ZNF506	SM B	-0.014	-0.014	-0.0067	0.012	0.0082	0.0022	-0.008
ZNF507	SM B	-0.012	-0.0059	0.02	-0.0063	0.0054	-0.014	-0.00086
ZNF510	SM B	-0.0089	-0.016	0.0089	0.0062	0.0041	-0.0014	-0.013
ZNF512B	SM B	-0.00086	0.0057	0.019	0.0095	-0.0054	-0.01	-0.008
ZNF513	SM B	-0.00082	0.022	0.0038	-0.0039	-0.0019	0.0024	0.008
ZNF514	SM B	-0.007	0.004	0.0012	-0.0019	0.013	-0.0081	0.01
ZNF516	SM B	-0.015	0.00071	0.0033	0.009	-0.021	-0.016	0.0028
ZNF517	SM B	-0.0097	0.0075	0.0091	-0.00067	0.0029	0.0018	-0.0012
ZNF518A	SM B	-0.012	-0.016	0.007	-0.00064	0.0016	-0.0039	-0.0039
ZNF518B	SM B	-0.014	-0.013	0.0043	0.0077	-0.0014	0.0037	-0.011
ZNF519	SM B	-0.016	-0.0031	-0.0066	0.0019	0.00093	-0.0043	-0.0027
ZNF524	SM B	0.0028	0.027	0.0029	0.0065	0.004	0.006	-0.014
ZNF525	SM B	-0.012	-0.016	0.0016	0.017	0.0038	0.0052	-0.01
ZNF526	SM B	-0.0096	0.0027	0.013	0.0016	0.007	0.0071	0.01
ZNF527	SM B	-0.0097	-0.01	-0.00055	0.0093	0.0036	0.0057	0.0055
ZNF528	SM B	-0.012	-0.0091	-0.0047	0.022	0.0022	0.0057	0.0014
ZNF528-AS1	SM B	-0.01	0.00013	-0.0031	0.0076	0.0033	-0.0036	-0.0028
ZNF529	SM B	-0.017	-0.014	-0.0023	0.0045	0.012	-0.0057	-0.004
ZNF529-AS1	SM B	0.0081	0.0027	-0.0049	-0.0038	0.0019	-0.018	0.0049
ZNF530	SM B	-0.013	-0.004	-0.0012	0.0054	-0.0025	0.0048	-0.0076
ZNF532	SM B	-0.0063	-0.0091	0.0069	0.017	0.01	0.013	0.0033
ZNF540	SM B	-0.014	-0.0083	-0.0089	0.0099	0.015	0.012	-0.0026
ZNF542P	SM B	-0.015	-0.0069	-0.0042	0.0059	-0.0052	-0.0031	-0.011
ZNF543	SM B	-0.01	-0.011	0.0012	0.0076	-0.0049	0.017	-0.0037
ZNF544	SM B	-0.0094	-0.014	0.0023	0.0055	0.0097	0.0042	-0.0037
ZNF546	SM B	-0.015	-0.0095	-0.002	0.0098	-0.0011	-0.0021	0.008
ZNF547	SM B	0.0011	-0.011	-0.0052	0.0045	0.0091	0.012	-0.0016
ZNF548	SM B	-0.022	-0.0069	0.001	-0.0014	0.0049	0.0057	0.00079
ZNF549	SM B	-0.018	-0.012	0.0014	0.012	0.0033	0.0071	-0.0071
ZNF550	SM B	-0.018	-0.0088	0.0022	0.0093	0.0045	0.015	-0.006
ZNF551	SM B	-0.019	-0.0059	0.0021	0.0018	0.0014	0.011	-0.0067
ZNF552	SM B	-0.014	0.0027	0.0002	-0.0024	0.0052	-0.005	0.011
ZNF554	SM B	-0.012	-0.00073	-0.0067	0.0095	0.0057	0.0083	-0.0063
ZNF555	SM B	-0.012	-0.016	-0.0075	-0.0042	0.004	0.0026	0.011
ZNF557	SM B	-0.011	-0.0053	0.0039	0.011	0.0051	-0.011	0.0087
ZNF558	SM B	-0.011	-0.0054	-0.0017	-0.0025	0.00093	-0.0028	0.0049
ZNF559	SM B	-0.017	-0.0041	-0.006	0.0092	0.012	-0.002	-0.00076
ZNF561	SM B	0.0011	-0.015	0.0015	0.012	0.0063	-0.0018	-0.0044
ZNF561-AS1	SM B	-0.0036	-0.0013	0.0022	-0.0028	-0.00078	-0.0047	0.0077
ZNF562	SM B	-0.0018	-0.012	-0.0018	0.0029	0.0088	-0.011	0.014
ZNF563	SM B	-0.013	-0.006	-0.014	-0.00091	0.0056	-0.0073	0.016
ZNF564	SM B	-0.011	-0.021	0.00033	0.013	0.005	-0.0049	0.0091
ZNF565	SM B	-0.015	-0.00031	-0.012	-0.0057	-0.00087	-0.0049	0.0043
ZNF566	SM B	-0.013	-0.011	-0.013	0.0081	0.0031	0.0031	-0.0027
ZNF567	SM B	-0.012	-0.012	-0.011	0.0089	0.009	-0.0022	-0.00079
ZNF568	SM B	-0.015	-0.0077	-0.0044	0.014	0.0026	0.0048	-0.0027
ZNF569	SM B	-0.0077	-0.016	-0.011	0.0053	0.0068	0.017	0.0074
ZNF57	SM B	0.00083	-0.0086	-0.0067	0.0018	-0.0034	-0.0018	0.0067
ZNF570	SM B	-0.0014	-0.013	0.0041	0.0043	0.00095	-0.0012	-0.0013
ZNF571	SM B	-0.0097	-0.0097	-0.01	0.0088	0.0077	0.0091	-0.014
ZNF571-AS1	SM B	-0.01	-0.0042	0.013	-0.0015	0.0013	-0.0064	-0.00079
ZNF572	SM B	-0.0061	-0.0081	0.0016	0.0062	0.0024	0.0053	0.0021
ZNF573	SM B	-0.019	-0.0098	-0.007	0.0013	0.017	-0.0089	0.0047
ZNF574	SM B	-0.0068	0.012	-0.0011	0.0065	-0.002	0.031	-0.0027
ZNF575	SM B	-0.0017	0.0092	-0.0063	0.009	0.0081	0.0032	-0.0031
ZNF576	SM B	-0.0074	0.0097	0.0018	0.0066	0.009	0.0032	0.0031
ZNF577	SM B	-0.018	-0.0045	0.0037	0.0056	0.0033	-0.0081	0.0098
ZNF578	SM B	-0.0051	0.0021	-0.0051	0.011	0.0021	-0.01	-0.0093
ZNF580	SM B	0.009	0.02	0.0047	0.0018	-0.0075	-0.014	0.0025
ZNF581	SM B	-0.005	0.026	-0.0052	0.0048	-0.00046	-0.00078	-0.0078
ZNF582	SM B	-0.012	-0.0011	-0.004	0.011	0.0023	0.0041	-0.0053
ZNF582-AS1	SM B	-0.015	0.0024	-0.0075	0.015	0.008	-0.0028	0.0044
ZNF583	SM B	-0.011	-0.01	-0.0099	0.016	0.00066	0.0063	0.002
ZNF584	SM B	0.0035	-0.0033	-0.0024	-0.006	0.004	0.0071	0.0061
ZNF585B	SM B	-0.012	-0.0091	0.0094	0.018	0.0043	0.0017	-0.011
ZNF586	SM B	-0.013	-0.0067	-0.0033	0.0069	0.013	-0.017	0.0097
ZNF587	SM B	-0.016	-0.0031	0.0098	-0.0036	0.017	-0.014	0.013
ZNF587B	SM B	-0.018	0.00039	0.0015	0.0006	0.011	-0.012	0.01
ZNF589	SM B	-0.019	-0.0039	0.0032	-0.002	-0.0031	0.0012	0.011
ZNF592	SM B	-0.0088	-0.0012	0.028	0.0015	-0.013	-0.0021	-0.019
ZNF593	SM B	0.015	0.017	0.0017	-0.0021	-0.004	-0.0072	0.0011
ZNF594	SM B	-0.017	-0.013	0.0038	0.0035	0.0068	-0.0053	0.01
ZNF595	SM B	-0.0082	-0.0056	-0.0037	-0.00048	-0.012	-0.0065	-0.00056
ZNF596	SM B	-0.0039	-0.0069	-0.0072	-0.004	0.0052	-0.00078	-0.001
ZNF597	SM B	-0.0049	-0.0086	-0.00061	0.011	0.0091	0.0099	-0.023
ZNF598	SM B	0.0045	0.022	0.013	0.0061	0.0042	0.0032	-0.017
ZNF599	SM B	-0.011	0.0013	-0.0022	0.0048	-0.00026	-0.0014	-0.0055
ZNF600	SM B	-0.006	-0.0036	-0.0057	0.012	0.0046	0.0003	0.0046
ZNF605	SM B	-0.013	-0.0022	0.0038	0.0015	0.0066	-0.00066	0.0027
ZNF606	SM B	-0.017	-0.012	-4.40E-06	0.0085	0.0012	0.0078	0.0062
ZNF607	SM B	-0.014	-0.015	0.0017	0.0069	0.0073	0.013	-0.0051
ZNF608	SM B	0.0088	-0.0059	0.015	0.017	0.0096	-0.018	0.0011
ZNF609	SM B	0.0052	0.0055	0.021	-0.006	0.0042	-0.015	-0.0031
ZNF610	SM B	-0.00045	-0.0044	-0.0014	0.02	-0.0023	-0.001	-0.00055
ZNF611	SM B	-0.011	-0.015	0.0035	0.017	0.0023	-0.0034	-0.0013
ZNF613	SM B	0.0059	-0.014	-0.0043	0.0086	0.001	0.0065	0.01
ZNF614	SM B	-0.0051	-0.017	0.0017	-0.0002	-0.0049	0.0064	-0.006
ZNF615	SM B	-0.0067	-0.014	-0.004	0.01	-0.0076	0.0051	-0.00034
ZNF616	SM B	-0.012	-0.013	-0.0057	0.0058	0.001	0.014	0.0017
ZNF618	SM B	-0.017	0.0094	-0.0092	0.011	0.0009	0.005	-0.0052
ZNF619	SM B	-0.0097	-0.013	0.0088	0.0059	0.00012	-0.0012	-0.0028
ZNF620	SM B	-0.00017	-0.0045	0.0054	0.0074	0.02	-0.0066	0.0068
ZNF621	SM B	-0.011	-0.0044	0.0078	-0.0031	0.012	-0.003	0.0042
ZNF623	SM B	-0.0087	-0.0048	0.00086	0.0019	0.0038	0.011	-0.0054
ZNF624	SM B	-0.0087	-0.016	-0.0058	0.0039	0.002	0.0092	-0.0091
ZNF625	SM B	-0.0013	-0.013	0.0013	0.0061	-5.90E-05	0.004	0.0014
ZNF626	SM B	-0.007	-0.014	0.00077	0.022	0.013	0.00027	-0.016
ZNF627	SM B	-0.00045	-0.018	-0.006	0.0055	0.00028	0.0096	-0.0021
ZNF629	SM B	-0.017	0.0056	0.0011	0.0053	0.0019	-0.005	0.0006
ZNF630	SM B	-0.0026	-0.0085	-0.0047	0.0031	0.0084	0.0089	-0.0079
ZNF641	SM B	-0.012	-0.0084	0.0049	-0.001	-0.013	0.00074	-0.0098
ZNF646	SM B	-0.0066	0.0041	0.031	0.0086	-0.013	0.0083	-0.019
ZNF649	SM B	-0.016	-0.0088	-0.0015	0.0029	-0.0013	6.50E-05	0.0012
ZNF652	SM B	-0.016	-0.0051	0.008	-0.0042	0.0054	0.0061	-0.013
ZNF653	SM B	0.0042	0.018	0.0085	-0.0049	0.0046	0.0073	-0.0075
ZNF654	SM B	-0.006	-0.021	0.0049	0.0014	-0.00083	0.0041	-0.0048
ZNF658	SM B	-0.01	-0.0056	-0.0029	0.0034	0.0006	-0.0059	-0.0089
ZNF658B	SM B	-0.0035	-0.0022	0.0004	0.0054	-0.0018	-0.0027	-0.00097
ZNF664	SM B	-0.0099	-0.003	0.0059	-0.0081	0.0013	-0.0043	-0.013
ZNF665	SM B	-0.011	-0.0047	-0.0011	0.017	-0.0012	-0.0056	-0.0024
ZNF667	SM B	-0.007	-0.0023	-0.0034	0.0043	-0.00069	-0.001	-0.0047
ZNF667-AS1	SM B	-0.009	-0.0013	-0.007	0.0078	-0.0034	-0.00019	0.0001
ZNF668	SM B	-0.0027	0.018	0.004	0.0076	-0.005	0.014	0.011
ZNF669	SM B	-0.0042	-0.002	-0.0033	-0.0016	0.011	0.00074	-0.0023
ZNF670	SM B	-0.011	-0.011	-0.014	0.00069	-0.0027	0.012	0.0069
ZNF672	SM B	-0.0016	0.015	0.0098	0.023	-0.012	0.0049	-0.004
ZNF674	SM B	-0.00062	-0.00089	0.00046	-0.0087	0.011	-0.0031	0.01
ZNF674-AS1	SM B	-0.0075	-0.0039	-0.004	-0.012	0.0034	-0.0059	0.015
ZNF675	SM B	-0.0055	-0.019	-0.013	0.019	0.012	0.0046	-0.0093
ZNF677	SM B	-0.011	-0.0023	-0.0042	0.019	0.0019	-0.0039	-0.0045
ZNF678	SM B	-0.0054	-0.013	0.0078	-0.0003	0.0036	-1.40E-05	-0.0083
ZNF680	SM B	-0.00094	-0.02	-0.0041	0.021	0.0024	-0.00015	-0.0041
ZNF681	SM B	-0.013	-0.0081	-0.0042	0.0072	0.0042	0.004	-0.017
ZNF682	SM B	-0.0041	-0.013	-0.0017	0.004	0.012	-0.0036	0.012
ZNF684	SM B	0.0053	-0.0061	-0.013	0.009	0.0068	0.0041	-0.0014
ZNF687	SM B	-0.0044	0.012	0.012	0.011	0.007	-0.012	0.0027
ZNF688	SM B	0.01	0.02	0.00044	0.0095	0.019	0.011	0.012
ZNF689	SM B	0.0026	0.0057	0.005	0.016	0.0055	0.018	-0.0072
ZNF69	SM B	0.0043	-0.0072	0.011	0.0051	0.0024	-0.017	0.0041
ZNF691	SM B	-0.0035	-0.004	-0.0085	0.0085	0.0048	0.0024	0.018
ZNF696	SM B	-0.012	0.012	0.01	-0.0025	0.0045	0.0042	-0.0047
ZNF699	SM B	-0.0073	-0.0084	0.013	0.0039	0.0074	0.012	0.00063
ZNF70	SM B	-0.0056	-0.0037	0.0054	-0.0019	-0.0025	-0.0014	-0.0035
ZNF700	SM B	-0.0018	-0.013	-0.0051	0.01	0.0047	-0.012	0.0075
ZNF701	SM B	-0.015	-0.017	0.00066	0.015	0.0096	0.0054	0.013
ZNF702P	SM B	-0.00066	-0.001	-0.0019	0.0077	0.0072	0.0028	-0.006
ZNF707	SM B	0.003	0.0061	0.0089	0.0038	0.004	-0.0047	0.014
ZNF708	SM B	-0.012	-0.016	-0.0029	0.0039	0.0082	0.0025	-0.00087
ZNF709	SM B	-0.011	-0.012	-0.0048	0.0023	0.0035	0.0082	-0.0052
ZNF71	SM B	-0.0056	0.012	0.0023	-0.0036	-0.0037	0.022	-0.0013
ZNF710	SM B	-0.003	0.0057	0.019	0.007	-0.0094	-0.0081	-0.0028
ZNF711	SM B	-0.021	0.00016	-0.0094	0.0061	-0.0028	0.0043	-0.0073
ZNF713	SM B	-0.01	0.00018	-0.0029	-0.0043	-0.015	-0.008	0.011
ZNF714	SM B	-0.0078	-0.0072	-0.0023	-0.0018	0.0082	-0.0066	-0.00048
ZNF717	SM B	-0.0087	-0.0063	0.0014	0.023	0.00057	-0.005	0.0014
ZNF718	SM B	-0.0046	-0.0025	0.004	-0.0035	-0.0052	-0.0061	0.0077
ZNF721	SM B	-0.014	-0.016	0.0079	0.012	0.0069	-0.0012	-0.011
ZNF724P	SM B	-0.0021	-0.0026	0.0047	-0.0072	0.0088	-0.0043	0.0042
ZNF726	SM B	-0.0042	-0.0008	0.0031	0.00025	-0.00098	-0.0055	-0.0034
ZNF730	SM B	0.0013	-0.0067	0.0073	-0.002	0.0039	-0.005	-0.0027
ZNF736	SM B	-0.018	-0.0066	0.0093	-0.0031	0.0025	-0.0011	-0.01
ZNF737	SM B	-0.013	-0.014	0.0096	0.017	0.01	-0.0097	-0.0019
ZNF738	SM B	-0.0057	-0.0085	0.0071	0.00075	0.016	-0.016	0.0082
ZNF74	SM B	-0.011	0.0057	-0.0013	0.0081	-0.011	0.009	-0.0083
ZNF740	SM B	-0.0051	-0.0077	0.0072	0.0002	-0.0015	-0.0085	0.01
ZNF747	SM B	-0.016	0.014	0.0067	0.0089	-0.00093	-0.0018	-0.0064
ZNF749	SM B	-0.0088	0.0027	-0.0046	0.0011	-0.00062	0.0028	0.00076
ZNF75A	SM B	-0.019	-0.0058	-0.013	0.0092	0.0025	-0.001	0.013
ZNF75D	SM B	-0.0098	-0.015	0.0094	0.0075	0.011	0.0052	-0.0098
ZNF761	SM B	-0.0087	-0.019	0.00021	0.015	-0.00031	0.0047	-0.0057
ZNF763	SM B	-0.0037	-0.01	-0.0047	0.011	0.0034	-0.0021	0.0036
ZNF764	SM B	-0.008	0.012	0.0049	0.0064	0.0035	0.0029	-0.0099
ZNF765	SM B	-0.011	-0.013	-0.0021	0.012	0.0011	0.0081	-0.0048
ZNF767P	SM B	-0.018	-0.00072	0.0023	-0.0042	0.0072	0.009	0.007
ZNF768	SM B	-0.0038	0.017	0.0025	0.0058	0.0075	0.0052	-0.017
ZNF77	SM B	-0.0027	-0.0085	-0.0044	0.0097	-0.0085	0.00036	0.0065
ZNF770	SM B	-0.011	-0.0044	-0.0088	0.0024	0.0091	-0.0062	-0.0094
ZNF771	SM B	-0.008	0.012	-0.0022	0.00068	-0.0053	-0.00025	0.0012
ZNF772	SM B	-0.013	-0.0091	0.0034	0.0077	-0.0046	0.0039	-0.0075
ZNF773	SM B	-0.013	-0.006	-0.0063	0.014	0.0099	0.013	-0.001
ZNF775	SM B	0.007	0.021	0.0038	-0.0073	-0.0023	0.011	0.011
ZNF776	SM B	-0.018	-0.015	0.00068	0.0044	0.0084	0.0081	-0.0051
ZNF777	SM B	-0.004	0.013	0.0051	0.0066	-0.0042	0.027	-0.0098
ZNF778	SM B	-0.0052	-0.011	0.014	0.00032	-0.003	0.0059	0.0079
ZNF780A	SM B	-0.012	-0.018	0.0016	0.0031	-0.0052	0.0013	-0.0024
ZNF780B	SM B	-0.019	-0.0096	0.0076	0.0032	-0.0019	-0.00096	-0.0019
ZNF781	SM B	-0.011	0.0019	-0.0067	0.0073	-0.0045	0.0028	-0.0021
ZNF782	SM B	-0.018	-0.0051	0.0015	-0.0074	-0.001	-0.0071	0.0076
ZNF783	SM B	-0.016	0.0039	0.016	0.0041	-0.0027	0.0068	-0.0062
ZNF784	SM B	0.0018	0.015	0.0033	0.003	-0.0024	-0.0052	-0.011
ZNF785	SM B	-0.016	0.0067	0.0088	-0.0035	0.0086	0.0039	0.023
ZNF787	SM B	-4.90E-05	0.0076	0.0055	0.00037	0.0062	-0.0028	-0.0023
ZNF788	SM B	-0.00087	-0.004	0.0032	0.0022	0.00078	-0.0004	-0.0026
ZNF789	SM B	-0.013	0.0017	0.0016	-0.0075	0.0053	-0.019	0.011
ZNF79	SM B	-0.0075	-0.0012	0.0036	0.007	0.00098	0.015	0.012
ZNF790	SM B	-0.0044	-0.014	4.40E-06	-0.0011	0.0043	0.0017	0.011
ZNF790-AS1	SM B	-0.017	0.00044	-0.0029	0.008	0.0031	-0.014	0.008
ZNF791	SM B	-0.0052	-0.016	-0.0078	-0.0018	-0.002	-0.0083	0.027
ZNF792	SM B	-0.0073	-0.0027	0.0024	0.0041	-0.0032	0.0029	-0.012
ZNF793	SM B	-0.012	-0.0005	0.0031	0.0017	0.0089	-0.0056	0.0055
ZNF793-AS1	SM B	-0.0014	-0.0052	-0.00022	0.012	0.0044	0.00033	-0.012
ZNF799	SM B	-0.0042	-0.016	-0.0096	0.008	0.00037	0.015	0.0031
ZNF8	SM B	-0.0025	-0.0018	0.0079	-0.0045	-0.0031	0.0058	0.0029
ZNF80	SM B	-0.013	9.60E-05	-0.0073	-0.0013	0.005	-0.013	-0.00099
ZNF804A	SM B	-0.0033	-0.0058	-0.0015	0.0044	-0.016	-0.017	0.0024
ZNF805	SM B	-0.0091	-0.016	0.0094	-0.0091	0.016	0.012	0.0024
ZNF808	SM B	-0.012	-0.01	0.0076	0.0039	0.0044	0.0063	0.0041
ZNF81	SM B	-0.0063	-0.012	0.008	-0.0027	-0.0057	0.00052	-0.009
ZNF813	SM B	-0.015	-0.015	0.0027	0.013	0.0016	0.008	-0.0024
ZNF814	SM B	-0.017	0.0065	0.0026	0.0039	0.0077	-0.016	0.0011
ZNF815P	SM B	-0.0017	0.0043	0.0054	0.01	0.0038	-0.0052	0.012
ZNF816	SM B	-0.0087	-0.019	-0.008	0.013	0.0051	0.0089	0.0013
ZNF818P	SM B	-0.0093	-0.01	0.002	0.014	0.0029	0.0019	-0.0041
ZNF821	SM B	0.0061	0.0088	0.0088	0.0091	0.029	0.001	-0.0064
ZNF823	SM B	0.0031	-0.0084	-0.0078	-0.011	-0.0069	0.0044	0.015
ZNF826P	SM B	-0.0036	-0.0044	-0.0014	0.0092	-0.0039	-0.013	0.0015
ZNF827	SM B	-0.0046	0.0043	0.0094	0.013	0.0055	-0.017	0.00091
ZNF829	SM B	-0.011	-0.01	0.0016	0.018	0.0087	-0.006	0.0018
ZNF83	SM B	-0.011	-0.015	0.0006	0.0097	0.013	-0.011	0.0082
ZNF831	SM B	-0.0056	-0.0043	0.01	-0.0039	-0.013	-0.00046	-0.0093
ZNF835	SM B	-0.013	0.0074	-0.0011	0.01	-0.0057	0.0074	-0.0064
ZNF836	SM B	-0.015	-0.01	0.003	0.00019	0.0012	0.00084	-0.0061
ZNF837	SM B	-0.0084	0.018	-0.00036	0.0032	-0.0011	0.017	0.0018
ZNF839	SM B	-0.011	0.0024	0.0014	0.005	0.0078	-4.90E-05	0.0024
ZNF84	SM B	-0.016	-0.011	-0.013	0.0095	0.0031	0.012	-0.0033
ZNF841	SM B	-0.011	-0.012	0.0067	0.003	0.0035	-0.0022	0.0086
ZNF844	SM B	-0.007	-0.0064	0.0016	0.0059	0.0035	0.0054	-0.0089
ZNF845	SM B	-0.011	-0.019	-0.0038	0.012	-0.0013	0.016	-0.012
ZNF846	SM B	-0.009	-0.0061	0.00066	-0.0067	0.0082	0.0064	0.0079
ZNF85	SM B	-0.0051	-0.019	-0.0081	-0.0017	0.012	-0.0033	-0.007
ZNF850	SM B	-0.015	-0.0016	0.0014	-0.00021	0.0028	-0.0065	-0.0013
ZNF852	SM B	-0.01	-0.0039	-0.011	-0.0041	0.0046	0.0004	-0.003
ZNF853	SM B	-0.0071	0.006	-0.0034	0.0038	0.0021	0.0059	0.0054
ZNF860	SM B	-0.018	-0.0091	-0.0019	-0.0022	-0.0035	-0.014	-0.01
ZNF862	SM B	-0.015	0.0076	0.0094	-0.0032	-0.0046	0.0054	-0.0095
ZNF865	SM B	-0.0079	0.011	-0.0024	0.0002	0.0055	-0.0071	0.013
ZNF876P	SM B	-0.006	-0.002	0.0014	-0.0077	0.0014	-0.0043	0.0063
ZNF879	SM B	-0.015	-0.0027	-0.0019	0.013	-0.0051	0.00049	-0.0006
ZNF880	SM B	-0.011	-0.0028	-0.0051	0.019	0.0022	-0.0047	0.0021
ZNF883	SM B	-0.0029	0.00048	-0.0032	0.0054	-0.00075	-0.014	-0.011
ZNF888	SM B	-0.0098	-0.019	0.0043	0.009	-0.0039	0.0022	-0.0091
ZNF891	SM B	-0.016	-0.0066	-0.002	-0.0051	0.0056	-0.006	0.009
ZNF90	SM B	-0.0082	-0.0055	0.0032	0.009	0.0013	-0.0018	-0.0067
ZNF91	SM B	-0.017	-0.013	0.0025	0.017	0.012	-0.003	-0.0038
ZNF92	SM B	0.0077	-0.021	0.0065	0.018	0.021	0.0017	-0.014
ZNF93	SM B	-0.0061	-0.014	-0.0024	0.0049	-0.0044	-0.0093	0.0047
ZNFX1	SM B	0.018	-0.016	0.019	0.014	0.011	-0.0057	-0.0017
ZNHIT1	SM B	0.02	0.018	-0.0025	-0.00086	-0.006	-0.0055	-0.0072
ZNHIT2	SM B	0.00025	0.02	0.00033	0.0055	0.0064	0.021	0.0087
ZNRD1	SM B	0.0077	0.011	-0.0095	-0.0016	0.0051	-0.013	-0.0042
ZNRD1-AS1	SM B	-0.0075	6.60E-06	0.00039	-9.10E-05	0.011	-0.002	0.0045
ZNRF1	SM B	0.015	0.00092	0.0017	-0.018	-0.0074	0.007	0.007
ZNRF2	SM B	0.0068	-0.015	0.011	0.022	0.004	0.0079	0.00094
ZNRF2P1	SM B	-0.0015	0.0064	-0.0048	-0.0017	-0.0044	0.0087	0.0063
ZP3	SM B	0.0034	0.0051	-0.0075	-0.0065	0.0063	0.019	0.01
ZPBP2	SM B	-0.0056	-0.00036	-0.0031	0.0054	0.0048	-0.0021	0.0024
ZRANB3	SM B	-0.0052	-0.0038	0.00017	-0.0088	0.002	-0.014	0.017
ZRSR2	SM B	0.0054	0.0014	-0.011	0.011	0.014	-0.0013	0.0072
ZSCAN12	SM B	-0.011	-0.014	0.0015	0.016	0.008	0.012	-0.015
ZSCAN12P1	SM B	-0.0028	-0.0087	0.0046	-0.0067	-0.0043	-0.0043	0.00047
ZSCAN16	SM B	-0.0047	-0.006	-0.014	0.0053	0.0089	-0.011	-0.0063
ZSCAN16-AS1	SM B	-0.00091	0.014	-0.0088	0.0016	-0.0015	-0.017	-0.011
ZSCAN18	SM B	-0.015	0.007	-0.0012	0.022	0.0051	0.0083	-0.0028
ZSCAN2	SM B	-0.0065	-0.0023	0.0087	-0.00096	0.0031	0.01	-0.0077
ZSCAN20	SM B	-0.0074	-0.0033	0.0021	0.0062	0.0018	0.013	0.0054
ZSCAN21	SM B	-0.0024	0.0026	-0.0044	-0.0054	-0.0047	-0.0016	0.0048
ZSCAN22	SM B	-0.008	-0.0037	0.0047	-0.0085	-0.011	0.021	0.0026
ZSCAN23	SM B	-0.0037	-0.00082	0.0059	0.00013	-0.00085	0.0072	-0.0016
ZSCAN25	SM B	-0.013	-0.00019	0.0033	0.0013	-0.013	0.014	-0.0038
ZSCAN29	SM B	-0.0063	-0.0043	0.016	0.0026	0.0017	-0.0012	-0.0028
ZSCAN30	SM B	-0.013	-0.0065	0.012	-0.0029	0.0094	-0.0055	0.0071
ZSCAN31	SM B	-0.0029	-0.0031	-0.0045	-0.0034	0.0014	0.0084	-0.00012
ZSCAN5A	SM B	-0.0052	0.0017	-0.0067	-0.0005	-0.001	0.0089	-0.0037
ZSCAN9	SM B	-0.0075	-0.0032	-0.0067	0.0041	-0.0022	0.0018	-0.0058
ZSWIM1	SM B	-0.0079	6.40E-05	-0.003	-0.0035	0.0024	-0.0018	-0.0027
ZSWIM3	SM B	-0.0041	-0.0046	-0.0018	-0.0021	-0.0054	0.016	0.0058
ZSWIM4	SM B	-0.0028	0.0058	0.011	0.00014	-0.00052	-0.00069	-0.0063
ZSWIM5	SM B	-0.02	0.0076	-0.01	0.0029	-0.011	0.0067	0.0027
ZSWIM6	SM B	-0.0055	0.0022	0.0091	-0.0083	0.006	-0.0091	0.0073
ZSWIM7	SM B	-0.0055	0.009	-0.018	0.0071	0.0054	-0.0096	-0.004
ZSWIM8	SM B	0.0037	0.0056	0.03	-0.0031	-0.013	-0.007	-0.0071
ZUFSP	SM B	-0.0026	-0.022	-0.0069	-0.0016	0.0019	0.0022	0.013
ZW10	SM B	-0.003	-0.018	-0.00097	-0.0099	-0.0089	0.0098	0.0066
ZWILCH	SM B	0.0052	-0.018	-0.0093	-0.0034	-0.0019	-0.0031	-0.0039
ZWINT	SM B	0.015	0.0021	-0.00089	-0.023	-0.0097	-0.0076	-0.001
ZXDA	SM B	-0.0095	0.0001	0.0015	0.0084	0.0033	0.014	-0.015
ZXDB	SM B	-0.016	-0.0064	0.0024	0.0038	-0.00046	0.011	-0.018
ZXDC	SM B	-0.018	0.0033	0.0098	-0.0042	0.0056	0.0052	0.0058
ZYG11A	SM B	0.01	-0.0078	0.0098	-0.02	0.017	-0.005	0.0082
ZYG11B	SM B	-0.0071	-0.013	0.016	-0.01	0.0038	0.0094	-0.0081
ZYX	SM B	0.016	0.015	0.0062	-0.019	-0.0025	0.0066	-0.0087
ZZEF1	SM B	-0.012	-0.002	0.032	-0.0054	0.0051	-0.0082	0.007
ZZZ3	SM B	-0.0095	-0.024	-0.00078	0.012	0.0035	0.013	-0.02
A1BG	DN B	0.0032	0.0047	-0.021	0.0083	0.011	0.0035	-0.0064
A1BG-AS1	DN B	0.0034	-0.0029	-0.0073	0.0034	-0.0027	0.0068	0.011
AACS	DN B	-0.011	-0.002	0.0073	-0.0022	0.0041	-0.0071	-0.017
AAED1	DN B	0.0018	-0.012	-0.015	-0.014	0.017	-0.006	0.011
AAK1	DN B	-0.011	-0.013	0.0095	-0.0025	0.013	0.0048	-0.021
AAMDC	DN B	-0.0022	0.008	-0.012	-0.0056	0.0063	0.0077	0.00037
AANAT	DN B	0.0093	0.0072	0.0037	0.021	0.003	0.014	0.0033
AARS	DN B	-0.019	0.0048	0.011	0.0027	0.0075	-0.0038	0.0029
AARS2	DN B	0.011	0.0031	0.0042	0.016	0.0044	0.0027	-0.014
AASDH	DN B	0.011	0.008	0.0049	-0.0098	-0.0029	-0.00057	0.0033
AASS	DN B	0.013	-0.0028	-0.00033	-0.014	0.012	-0.0012	-0.015
ABALON	DN B	-0.0018	0.00014	-0.0096	0.0038	0.011	0.015	-0.0035
ABAT	DN B	0.0069	-0.01	0.009	0.0041	-0.0042	-0.0039	-0.025
ABCA1	DN B	0.014	0.00033	0.0019	0.01	-0.013	-0.0047	-0.0069
ABCA11P	DN B	0.015	0.0036	-0.0058	-0.0058	-0.0076	0.004	0.0037
ABCA2	DN B	0.013	0.0033	0.002	0.017	0.0045	-0.01	-0.0099
ABCA3	DN B	0.0067	-0.016	0.00022	0.0018	0.03	-0.0057	0.0071
ABCA5	DN B	0.014	-0.0091	0.00089	-0.01	0.014	0.0088	-0.0045
ABCA6	DN B	-0.00081	-0.017	0.0011	-0.0023	-0.0042	0.0021	-0.0065
ABCA7	DN B	0.0067	-0.011	0.01	0.035	0.00075	-0.0039	0.0098
ABCB1	DN B	0.016	0.012	-0.0054	-0.0034	0.0036	-0.012	-0.015
ABCB4	DN B	0.018	0.002	-0.0041	-0.0046	-0.0039	-0.0084	-0.024
ABCB6	DN B	-0.0041	0.015	0.006	0.0042	-0.003	0.006	-0.023
ABCB8	DN B	-0.014	0.0048	0.00031	0.014	0.0055	0.005	-0.0034
ABCB9	DN B	-0.019	0.011	0.0064	0.0039	0.0079	0.0067	-0.0023
ABCC1	DN B	0.0047	0.011	0.019	0.024	0.0017	0.0032	0.0046
ABCC10	DN B	0.0015	0.0018	0.018	0.026	0.0034	0.012	0.00049
ABCC2	DN B	0.0077	0.0093	0.011	0.0077	-0.0022	0.0069	0.0016
ABCC4	DN B	0.0011	-0.0096	0.0047	0.0061	0.0073	0.0033	0.007
ABCC5	DN B	0.012	-0.0077	0.013	0.00013	0.016	-0.0069	-0.0053
ABCD1	DN B	-0.00062	-0.015	-0.00098	0.024	-0.0064	-0.007	0.00095
ABCD2	DN B	-0.0096	-0.012	0.013	-0.0077	0.021	0.004	0.022
ABCD3	DN B	0.0027	0.0033	0.016	-0.017	0.0027	-0.0096	-0.017
ABCG1	DN B	0.0025	-0.015	-0.0025	0.013	-0.0092	-0.00016	-0.0076
ABHD1	DN B	0.0056	-0.0013	0.003	-0.0031	0.0075	0.012	0.00025
ABHD11	DN B	0.0092	0.01	-0.012	0.0018	-0.0018	-3.20E-05	-0.02
ABHD12	DN B	-0.018	-0.0055	0.0016	0.0051	0.0055	0.00098	-0.0075
ABHD14A	DN B	-0.0061	-0.016	-0.015	0.0002	-0.00041	0.00065	0.00074
ABHD14B	DN B	0.0013	-0.013	-0.023	0.0022	0.018	-0.0069	0.00066
ABHD15	DN B	0.0068	-0.013	-0.00036	0.013	0.012	-9.40E-05	3.80E-05
ABHD16B	DN B	0.0053	-0.0049	0.0043	0.017	-0.0024	-0.0043	0.0028
ABHD17A	DN B	-0.0072	-0.018	-0.018	0.0073	0.012	-0.0075	-0.0072
ABHD17C	DN B	-0.0023	-0.0018	-0.00072	4.70E-05	-0.0043	-0.013	-0.013
ABHD2	DN B	-4.90E-05	-0.007	0.018	0.0083	0.013	-0.018	-0.0077
ABHD3	DN B	-0.014	0.0046	0.011	-0.017	0.0028	0.0077	-0.00029
ABHD4	DN B	-0.0079	-0.027	0.002	-0.0025	0.0018	0.00096	-0.0039
ABHD5	DN B	0.0063	0.018	0.00081	-0.0089	0.0029	0.0029	0.0029
ABHD6	DN B	0.0045	-0.024	-0.0058	-0.013	0.0082	0.0011	-0.017
ABHD8	DN B	0.0046	0.0062	-0.014	0.014	-0.0091	-0.0048	-0.016
ABI2	DN B	0.012	-0.0084	0.0078	-0.01	0.018	-0.0066	-0.0046
ABI3	DN B	-0.0066	-0.023	-0.004	-0.0024	0.0029	-0.004	-0.021
ABL1	DN B	0.0085	-0.0054	0.013	0.024	0.0032	-0.016	-0.0068
ABL2	DN B	0.015	-7.60E-05	6.30E-05	-0.0043	0.0092	0.0028	-0.0081
ABLIM1	DN B	0.017	0.016	-0.00043	0.0053	-0.0063	-0.011	0.0044
ABLIM2	DN B	0.012	0.0081	-0.0077	0.0025	0.0082	-0.0013	9.70E-05
ABO	DN B	0.0036	-0.00024	-0.0062	-0.0043	0.00034	0.013	0.0032
ABR	DN B	0.0051	-0.02	0.01	0.015	-0.00012	-0.019	-0.014
ABRA	DN B	0.0043	-0.00095	0.0086	-0.0018	-0.0085	0.015	-0.0074
ABRACL	DN B	-0.018	0.01	0.00065	-0.0039	-0.014	-0.005	-0.011
ABTB2	DN B	-0.0071	-0.017	0.0049	0.0086	-0.0054	-0.0034	-0.0029
ACAA2	DN B	-0.013	-0.0044	0.002	-0.01	0.0014	-0.0011	-0.002
ACACA	DN B	0.0069	0.0041	0.023	0.0094	0.004	-0.0012	-0.0077
ACACB	DN B	0.016	0.0017	0.0064	0.012	-0.0029	0.00042	-0.00043
ACAD10	DN B	0.011	0.009	0.013	0.0062	-0.002	-0.0024	0.00016
ACAD11	DN B	0.008	0.0049	0.0076	0.0075	0.009	0.018	-0.001
ACAD9	DN B	-0.0015	0.00036	0.0007	0.0049	-0.00038	0.0061	-0.002
ACADS	DN B	-0.0096	-0.0072	-0.0098	0.0073	0.0058	-0.00066	0.00096
ACADSB	DN B	0.015	0.0087	0.0039	-0.0076	0.0059	-0.018	0.0033
ACADVL	DN B	-0.01	0.0021	0.0054	0.0047	0.0083	0.023	-0.0025
ACAP3	DN B	7.10E-06	-0.0088	-0.0078	0.027	0.017	0.0036	0.019
ACAT1	DN B	-0.018	0.008	-0.00084	-0.015	0.014	0.0044	0.0057
ACAT2	DN B	-0.014	-0.01	-0.005	-0.011	-0.0059	-0.00055	-0.001
ACBD4	DN B	0.012	-0.0069	-0.015	0.0089	0.0032	0.014	-0.0098
ACCS	DN B	0.0081	0.0041	0.0065	0.0058	-0.0075	0.0061	0.0017
ACE	DN B	-0.0099	-0.015	-0.0011	0.011	-0.013	0.0042	0.018
ACER2	DN B	0.0086	-0.00017	0.0028	-0.004	0.01	0.001	-0.002
ACER3	DN B	-0.0001	-0.011	0.007	-0.0045	-0.0026	-0.0073	-0.0095
ACIN1	DN B	0.0096	-0.0051	0.017	0.026	0.00042	0.01	-0.0086
ACKR3	DN B	0.011	0.0086	-0.006	0.0048	-0.0045	-0.015	-0.012
ACO1	DN B	0.014	0.0015	-0.00046	-0.014	0.021	-0.0027	-0.012
ACOT1	DN B	-0.0059	0.0073	-0.007	0.0023	-0.00017	-0.0026	0.0052
ACOT2	DN B	-0.00067	0.016	-0.01	0.0057	0.0018	-0.00093	0.0041
ACOT4	DN B	-0.0095	-0.0056	0.001	-0.0051	0.015	0.00082	0.015
ACOT7	DN B	-0.019	0.0048	0.0042	0.0074	-0.0016	-0.0015	-0.013
ACOX1	DN B	-0.011	-0.0098	0.019	0.00071	0.0045	-0.0048	-0.0044
ACOXL	DN B	-0.017	0.0044	0.0083	0.0086	-0.012	0.0076	-0.0058
ACP2	DN B	-0.0096	0.0016	0.0084	0.014	-0.0052	0.0091	-0.0022
ACP5	DN B	-0.011	-0.011	-0.0034	0.02	-0.00066	0.0096	0.017
ACP6	DN B	0.0097	0.0061	-0.0066	-0.007	0.014	0.0057	-0.0047
ACPP	DN B	-0.0068	0.0063	0.0052	-0.0021	-0.0033	0.0075	-0.0042
ACRBP	DN B	-0.0073	-0.011	0.0033	0.0038	-0.0096	0.0017	-0.0027
ACRC	DN B	0.00031	-0.0053	0.0055	0.0017	0.00093	0.019	-0.0075
ACSF2	DN B	-0.013	0.013	-0.0013	0.0067	0.02	0.01	0.02
ACSF3	DN B	-0.0018	-0.0056	-0.0084	0.0092	0.016	0.0059	0.013
ACSL1	DN B	-0.0042	-0.023	0.0082	-0.0061	0.0069	-0.0041	0.0069
ACSL3	DN B	-0.00042	-0.021	-0.00035	-0.016	-0.0017	-0.0059	0.017
ACSL4	DN B	-0.0093	-0.02	0.013	-0.0064	-0.002	-0.015	0.007
ACSM3	DN B	-0.0017	-0.00083	-0.0003	-0.0045	0.003	-0.0051	-0.0046
ACSS1	DN B	-0.012	0.011	0.015	0.0026	0.018	-0.0036	-0.011
ACSS2	DN B	0.015	-0.0049	-0.0088	-0.0083	0.0019	-0.0077	-0.0043
ACTA2	DN B	-0.01	-0.017	0.0015	0.0047	0.0067	0.0065	0.0067
ACTG1	DN B	-0.021	0.0039	0.0042	0.0043	0.0051	-0.0016	-0.0075
ACTG1P17	DN B	0.0051	0.0071	0.0037	0.0047	-0.009	0.0067	-0.01
ACTG1P20	DN B	0.011	0.00091	0.014	-0.0043	-0.0016	0.026	-0.0032
ACTL10	DN B	-0.0015	0.0038	-0.015	0.0099	0.0046	0.0032	0.0093
ACTN1	DN B	-0.00088	-0.0012	-0.0011	0.0065	-0.00088	-0.015	-0.0069
ACTN4	DN B	-0.0032	-0.0063	0.011	0.026	-0.00019	0.0046	-0.0093
ACTR1B	DN B	-0.0014	-0.0064	-0.0026	0.0088	0.028	0.0079	-0.0026
ACTR2	DN B	-0.0052	-0.012	0.018	-0.0019	-0.0027	-0.013	0.008
ACTR3B	DN B	0.013	0.012	-0.0065	-0.0043	0.0063	-0.0014	-0.007
ACTR3C	DN B	0.0048	0.0062	0.0044	-0.0013	0.0024	0.017	-0.0003
ACVR1	DN B	-0.0086	-0.0047	0.0084	-0.0072	0.018	-0.0041	0.014
ACVR1B	DN B	0.011	-0.0071	-0.0021	0.0043	0.0098	0.0028	-0.0064
ACVR1C	DN B	-2.60E-05	-0.0089	-0.0046	-0.01	0.014	0.0097	0.0046
ACVR2A	DN B	0.002	0.012	0.0063	-0.0055	0.0092	-0.00052	0.0091
ACVR2B	DN B	0.0054	-0.0066	0.0047	-0.0037	0.0097	0.0029	0.0094
ACY3	DN B	-0.012	-0.0015	-0.0016	0.0097	-0.012	0.0015	-0.007
ACYP1	DN B	0.0017	0.0073	-0.011	-0.011	3.40E-05	0.0035	-0.00035
ACYP2	DN B	-0.01	0.012	-0.0045	-0.0027	-0.0058	-0.0013	0.00011
ADA	DN B	-0.016	0.015	0.0033	0.0093	-0.014	-0.0013	-0.0029
ADAL	DN B	-0.0027	0.0026	0.0017	-0.0074	-0.012	0.0092	0.0015
ADAM10	DN B	-0.0057	-0.011	0.021	-0.013	-0.00032	-0.026	-0.0012
ADAM15	DN B	-0.0045	-0.025	0.0029	0.012	-0.0051	0.00086	-0.016
ADAM17	DN B	0.00076	0.004	0.016	-0.0015	-0.016	-3.50E-05	-0.0029
ADAM19	DN B	-0.0012	0.0093	0.023	0.023	-0.008	0.0087	-0.014
ADAM1A	DN B	0.0073	-0.003	0.0073	-0.0027	-0.004	0.008	-0.0032
ADAM22	DN B	0.0019	0.0048	0.0064	-0.005	0.016	0.00022	-0.003
ADAM23	DN B	-0.002	0.0069	0.0034	-0.00098	-0.02	0.0048	-0.015
ADAM28	DN B	0.02	-0.0072	-0.0054	-0.0085	-0.0078	0.014	0.0046
ADAM8	DN B	-0.0055	0.013	-0.0008	0.023	0.013	-0.0097	0.021
ADAM9	DN B	-0.012	0.011	0.013	-0.00051	-0.0038	0.0018	0.0053
ADAMDEC1	DN B	0.0021	-0.019	-0.008	-0.011	0.012	0.0037	0.018
ADAMTS13	DN B	0.0068	6.50E-05	0.0057	0.012	-6.50E-05	0.003	0.0009
ADAMTS17	DN B	0.0056	-0.0063	-0.0039	-0.0012	0.0075	0.009	-0.0092
ADAMTS6	DN B	0.005	-0.0065	0.011	0.0046	-0.004	0.0059	0.0064
ADAMTSL4-AS1	DN B	-0.0033	-0.01	0.019	0.0075	-0.0047	0.015	0.0012
ADAP1	DN B	-0.0057	-0.027	-0.0041	0.0038	0.002	0.00091	-0.0043
ADAP2	DN B	0.0056	-0.025	-0.007	-0.0062	0.0084	0.0077	-0.0084
ADAR	DN B	-0.007	-0.011	0.016	0.016	-0.024	-0.011	0.029
ADARB1	DN B	0.0082	-0.019	-0.0022	0.0014	-0.0045	-0.0019	-0.01
ADAT2	DN B	0.015	0.0031	0.014	-0.012	0.0051	0.012	-0.0088
ADAT3	DN B	-0.012	-0.0056	-0.011	0.014	0.0046	-0.00048	-0.0037
ADCK1	DN B	0.0028	0.0011	-0.0045	0.0045	0.00097	0.00073	-0.014
ADCK2	DN B	0.011	0.0068	-0.019	0.0046	0.021	-0.0078	0.012
ADCK3	DN B	0.013	0.017	-0.011	0.0077	0.01	-0.0041	-0.0017
ADCK4	DN B	0.0088	0.0039	-0.015	0.022	0.0036	-0.00071	0.0068
ADCK5	DN B	0.0027	-0.0033	-0.0093	0.011	0.007	0.017	-0.012
ADCY1	DN B	-0.0043	0.0054	0.0038	0.0015	0.013	0.01	0.017
ADCY10P1	DN B	0.015	0.011	0.0071	0.0023	-0.0057	-0.004	-0.0049
ADCY3	DN B	0.0028	0.01	6.30E-05	0.017	-0.018	-0.0053	-0.0079
ADCY4	DN B	0.0012	-0.0034	0.0086	0.0036	-0.0033	0.0066	-0.0099
ADCY7	DN B	0.0093	-0.0088	0.011	0.013	0.0027	-0.016	0.0019
ADCY9	DN B	0.0061	-0.018	0.0041	0.0044	0.013	-0.0095	-0.009
ADD2	DN B	0.018	-0.00015	-0.0072	-0.0006	0.011	-0.0056	0.011
ADGRB2	DN B	0.0088	0.012	-0.0053	0.007	0.011	-0.0045	0.018
ADGRD1	DN B	0.01	0.0077	-0.0057	0.0012	-0.0086	-0.0097	-0.014
ADGRE2	DN B	0.0035	-0.0084	0.0027	-0.00099	0.0016	0.0036	-0.018
ADGRE5	DN B	-0.0063	-0.026	-0.001	-0.0022	0.013	0.0032	0.0033
ADGRF3	DN B	0.0021	0.00039	0.0082	0.0079	-0.012	0.0093	-0.012
ADGRG1	DN B	-0.003	-0.0014	0.00012	0.0023	0.0027	-0.014	-0.018
ADGRG5	DN B	-0.004	-0.022	0.0024	0.0041	0.0042	-0.0024	-0.01
ADGRL1	DN B	-0.00063	-0.015	0.0029	0.0027	0.0013	0.0067	-0.016
ADHFE1	DN B	0.0068	-0.009	0.0011	-0.0011	-0.0085	3.60E-05	-0.021
ADI1	DN B	-0.014	-0.0053	-0.011	-0.011	0.0074	0.0023	-0.018
ADIPOR2	DN B	-0.0097	-0.0049	-0.003	0.0074	-0.0059	0.005	-0.017
ADK	DN B	0.0039	-0.017	-0.0088	-0.011	-0.0089	0.017	0.015
ADM5	DN B	0.0016	0.0014	-1.60E-06	-0.00089	0.0089	0.013	-0.0006
ADNP-AS1	DN B	0.0024	-0.0049	-0.00016	-0.0099	-0.0045	0.012	-0.0093
ADNP2	DN B	0.0028	-0.0067	0.0058	0.013	0.00013	-0.012	0.0086
ADO	DN B	0.0062	-0.0082	0.0029	0.0089	-0.0079	0.00028	-0.0016
ADORA2A-AS1	DN B	0.0032	-0.012	0.0068	0.0075	0.0028	0.017	0.00019
ADORA2B	DN B	0.01	0.0025	0.0065	-0.0022	-0.00083	0.0028	0.0065
ADPGK-AS1	DN B	-0.00061	-0.0037	0.013	0.0062	-0.0017	0.0035	-0.011
ADPRH	DN B	8.90E-05	-0.0059	-0.00086	-0.0022	0.017	-0.01	0.038
ADPRM	DN B	0.014	0.011	-0.004	-0.0044	-0.019	-0.002	-0.0041
ADRB2	DN B	0.01	-0.015	-0.0079	-0.016	0.013	-0.0068	-0.019
ADRBK2	DN B	0.0046	-0.022	0.0071	0.0079	-0.0093	0.00035	-0.0025
ADRM1	DN B	-0.017	0.0028	-0.018	0.011	0.0059	-0.00058	-0.0061
ADSL	DN B	-0.016	0.012	0.00097	0.0057	-0.0098	-0.00068	-0.014
ADSS	DN B	-0.006	-0.0055	0.015	-0.003	-0.001	-0.0092	0.0078
AEBP1	DN B	0.0075	-0.002	-0.0024	0.012	-0.017	-0.0047	-0.023
AEBP2	DN B	0.0029	-0.0076	0.011	-0.012	-0.00032	-0.0005	0.0071
AEN	DN B	-0.0065	0.016	0.0028	0.0076	0.0068	-0.009	0.015
AES	DN B	-0.0069	0.017	-0.015	0.0079	0.009	-0.0046	-0.0019
AFAP1L2	DN B	0.0079	0.015	-0.0011	-0.00056	0.0086	-0.00025	0.017
AFF1	DN B	-0.0031	0.00016	0.011	0.0066	0.012	0.0035	0.0092
AFF3	DN B	0.017	0.0096	0.0041	0.011	-0.0022	0.0025	-0.014
AFF4	DN B	0.013	-0.0035	0.0062	0.012	-0.0073	0.027	-0.0012
AFG3L1P	DN B	0.015	0.0078	-0.0015	0.0016	-0.0047	0.012	0.0024
AFMID	DN B	-0.0093	-0.0013	0.00078	-0.0016	0.016	0.013	0.0078
AGA	DN B	-0.0092	0.0071	-0.00033	-0.015	0.002	0.0011	0.0072
AGAP2	DN B	-0.0077	0.0025	0.0064	0.016	0.0083	0.014	-0.0013
AGAP3	DN B	-0.001	-0.0082	-0.00027	0.0019	0.039	-0.0075	0.0064
AGAP4	DN B	0.011	0.0035	0.011	0.0033	-0.0011	0.01	-0.0054
AGAP5	DN B	0.00074	0.004	0.011	0.0024	-0.0025	0.0061	-0.002
AGAP6	DN B	0.0035	0.0018	0.012	0.0046	0.00081	0.02	-0.0067
AGAP7P	DN B	0.0054	0.0087	0.003	0.0017	0.0057	-0.0076	0.0068
AGAP9	DN B	0.003	-0.0011	0.002	0.0035	-0.0042	0.004	0.0019
AGBL2	DN B	0.012	0.013	0.002	0.0015	-0.014	0.011	0.0039
AGBL3	DN B	0.0064	0.0037	0.0088	-0.013	-0.00051	0.021	0.00032
AGBL5	DN B	0.006	0.013	0.0011	0.0034	0.018	-0.0077	0.0078
AGER	DN B	0.0024	-0.0025	-0.0064	0.0085	-0.00025	0.022	-0.014
AGFG2	DN B	-0.0081	-0.021	0.00084	0.008	0.0054	-0.00085	0.00074
AGK	DN B	-0.013	0.014	0.0087	-0.012	0.011	-0.0012	-0.0031
AGL	DN B	0.015	-0.0028	0.016	-0.0062	0.0051	-0.018	-0.0026
AGMAT	DN B	-0.01	0.018	-0.00097	0.013	-0.0052	0.0019	0.0059
AGO1	DN B	0.011	0.0036	0.012	0.012	0.0087	-0.012	-0.014
AGO2	DN B	-0.00075	0.0071	0.012	0.015	0.0077	0.0096	-0.01
AGO3	DN B	0.003	0.0042	0.013	-0.0041	-0.0029	0.019	-0.0051
AGO4	DN B	0.0042	-0.016	0.017	0.003	-0.00061	-0.014	-0.0092
AGPAT1	DN B	-0.0068	0.001	-0.0097	0.0082	0.0024	-0.00098	-0.0025
AGPAT2	DN B	-0.0064	-0.011	-0.022	0.016	-0.00016	-0.0069	-0.0013
AGPAT3	DN B	-0.012	0.005	-0.00037	0.022	0.0016	-0.006	0.00051
AGPAT4	DN B	-0.0042	0.0045	0.007	0.0029	4.00E-05	-0.0036	0.0076
AGPAT5	DN B	-0.0014	0.019	0.0014	-0.0048	-0.014	-0.01	0.0044
AGPS	DN B	-0.017	-0.0015	0.018	-0.0095	-0.0017	-0.0074	0.0056
AGTPBP1	DN B	-0.0029	-0.023	0.0095	-0.01	0.0091	-0.011	-0.013
AGTRAP	DN B	-0.00018	-0.00077	-0.016	0.014	-0.0021	-0.015	-0.013
AHCTF1	DN B	0.0088	-0.0096	0.026	0.0036	0.0084	-0.021	0.006
AHCY	DN B	-0.016	0.014	0.00017	0.0038	0.0023	0.00069	-0.018
AHCYL2	DN B	0.00075	0.0095	0.015	-0.0033	0.022	-0.014	0.011
AHDC1	DN B	-2.80E-05	-0.009	-0.0051	0.018	-0.0074	0.0025	-0.0043
AHI1	DN B	7.60E-05	-0.017	0.0062	-0.0084	-0.0034	0.02	-0.0024
AHNAK	DN B	-0.0022	-0.00093	0.011	0.01	0.024	0.0033	0.0091
AHNAK2	DN B	0.0082	-0.0039	0.0033	0.011	-0.009	0.0032	-0.013
AHR	DN B	-0.0028	0.017	0.012	0.0045	0.0076	-0.0049	0.022
AHRR	DN B	-0.001	-0.0045	0.0092	0.0015	0.013	-0.003	0.00029
AHSA2	DN B	0.015	0.0015	0.003	0.0021	0.0016	0.02	0.0032
AICDA	DN B	-0.0018	-0.023	-0.0034	0.0032	-0.009	0.004	0.012
AIDA	DN B	0.0024	-0.004	-0.0016	0.0047	-0.0099	-0.014	0.029
AIF1	DN B	-0.0021	-0.01	-0.0028	0.006	-0.0077	-0.0011	-0.0093
AIFM1	DN B	-0.018	0.011	0.0043	-0.0032	0.0038	-0.0012	-0.0057
AIFM2	DN B	-0.014	0.0057	0.0098	0.0074	0.0011	0.0083	0.0012
AIFM3	DN B	0.0087	0.0099	-0.0035	0.0031	0.0029	-0.0033	-0.0041
AIG1	DN B	0.0092	-0.0041	-0.011	-0.013	0.02	-0.0017	0.0029
AIM1	DN B	0.0073	-6.30E-05	0.021	0.012	-0.0039	-0.014	0.024
AIM1L	DN B	0.0086	-0.013	0.0016	0.0033	-0.0019	0.013	-0.0049
AIM2	DN B	-0.0022	0.0064	-0.0018	-0.001	0.0087	0.0078	0.043
AIMP2	DN B	-0.015	0.0062	-0.0085	0.0068	0.0024	0.0085	-0.011
AIRE	DN B	-0.0075	-0.021	-0.001	-0.0015	0.011	0.0082	-0.003
AK1	DN B	-0.0029	-0.016	0.0086	0.0098	0.006	0.015	0.00074
AK3	DN B	-0.0063	0.0084	-0.00025	-0.019	0.014	-0.0057	0.0048
AK6	DN B	-0.0088	-0.003	-0.01	-0.022	-0.0098	0.0042	-0.0016
AK8	DN B	-0.003	0.01	-0.0049	0.00037	0.018	0.0093	0.03
AK9	DN B	0.015	-0.0081	0.0022	-0.011	-0.0073	0.019	-0.0066
AKAP1	DN B	0.0023	-0.016	-0.001	0.0024	0.02	-0.0047	-0.0021
AKAP11	DN B	0.00082	-0.0069	0.012	0.0039	0.0054	0.015	0.014
AKAP13	DN B	0.012	-0.013	0.021	0.011	0.0071	-0.0063	-0.00028
AKAP3	DN B	0.0016	0.0051	-0.0046	-0.0033	0.0044	-0.00073	-0.00065
AKAP5	DN B	0.0054	0.0087	0.00059	-0.0015	-0.0033	-0.0043	0.0035
AKAP6	DN B	0.015	0.013	-0.0007	-0.001	-0.0023	-0.0052	-0.016
AKAP7	DN B	0.013	-0.0049	-0.011	-0.012	-0.0025	-0.0081	-0.00014
AKIP1	DN B	-0.0081	-0.015	-0.0027	-0.0026	-0.008	-0.00011	-0.005
AKNA	DN B	0.01	-0.013	0.0095	0.019	0.0088	0.025	-0.01
AKR1A1	DN B	-0.017	0.0083	-0.0088	-0.0048	0.0026	0.0068	-0.016
AKT1S1	DN B	-0.0047	-0.0018	-0.011	0.018	0.0041	-0.0021	-0.015
AKT2	DN B	-7.30E-05	-0.02	0.0084	0.021	0.0014	0.0046	-0.0042
AKT3	DN B	0.013	-0.0071	-0.00075	-0.012	0.017	0.0017	-0.00065
AKTIP	DN B	0.0018	0.017	-0.006	-0.0099	0.012	0.0027	-0.0047
ALAS1	DN B	-0.017	-0.0054	0.0005	-0.0032	-0.0041	-0.007	0.00091
ALAS2	DN B	-0.003	-0.0018	0.00025	-0.0022	0.0029	-0.006	-0.0063
ALCAM	DN B	0.0014	-0.017	0.0066	-0.013	0.014	-0.0028	0.0039
ALDH16A1	DN B	-0.0016	0.0076	-0.018	0.022	0.0067	-0.011	-0.0063
ALDH18A1	DN B	-0.017	0.0031	0.0093	-0.0025	0.013	-0.013	-0.0078
ALDH1A3	DN B	-0.0047	-0.0099	0.0036	-0.0014	-0.00071	0.009	-0.0056
ALDH1B1	DN B	-0.0014	0.0048	0.0076	-0.00036	0.016	-0.014	0.0044
ALDH1L2	DN B	-0.012	0.011	0.013	0.0058	-0.0055	0.0079	-0.0069
ALDH2	DN B	0.014	-0.0089	-0.0095	-0.00031	-0.00029	-0.0012	-0.017
ALDH3A2	DN B	-0.0041	-0.0072	0.0028	0.00085	-0.0098	-0.0099	-0.012
ALDH3B1	DN B	-0.0028	-0.015	-0.0044	0.0088	-0.011	-0.00076	-0.003
ALDH3B2	DN B	0.0042	-0.011	-0.0046	-0.0093	0.013	0.008	-0.023
ALDH4A1	DN B	-0.012	-0.011	0.0055	0.0079	0.0057	-0.01	-0.014
ALDH5A1	DN B	0.013	0.0055	0.0059	0.008	0.004	-0.012	-0.0021
ALDH6A1	DN B	-0.00087	0.0022	0.0036	-0.013	0.0019	0.00052	-0.0097
ALDH7A1	DN B	0.0019	0.011	0.0015	0.0034	-0.0067	-0.0027	-0.0075
ALDH9A1	DN B	-0.0019	-0.005	-0.003	-0.01	0.009	-0.011	8.00E-06
ALDOC	DN B	0.0079	-0.0062	-0.015	0.0015	-0.015	-0.0067	-0.00058
ALG1	DN B	-0.017	-0.0039	-0.0046	0.002	0.0013	0.00067	-0.015
ALG10	DN B	-0.0063	4.80E-05	0.0074	-0.0047	-0.008	0.0013	0.0023
ALG10B	DN B	-0.0017	0.0032	0.009	-0.011	-0.0041	0.0024	0.004
ALG14	DN B	-0.018	0.011	-0.00016	-0.0027	7.10E-05	0.0071	-0.0071
ALG1L2	DN B	0.0019	0.0014	0.0048	0.0044	-0.00056	0.017	-0.00034
ALG1L9P	DN B	0.0074	0.0013	0.0056	0.0052	0.0029	0.011	0.0062
ALG2	DN B	-0.018	0.0038	0.011	-0.013	0.0051	0.002	-0.0082
ALG3	DN B	-0.017	0.0093	-0.0084	0.0053	-0.0066	0.0015	-0.0054
ALG5	DN B	-0.02	0.012	0.0023	-0.0045	-0.00099	0.0036	-0.0081
ALG8	DN B	-0.015	0.0028	-0.00028	-0.014	-0.007	-0.0078	-0.0053
ALG9	DN B	-0.0038	0.0048	0.0076	-0.008	-0.00012	-0.0012	-0.011
ALKBH2	DN B	0.0096	0.01	-0.013	0.0032	0.00098	0.011	-0.0084
ALKBH7	DN B	-0.006	0.012	-0.02	0.016	0.017	-0.0007	-0.011
ALKBH8	DN B	0.011	-0.007	0.0046	-0.0064	0.0024	-0.0068	-0.0054
ALMS1	DN B	0.0084	0.0075	0.015	0.01	0.0043	-0.0075	-0.011
ALOX12	DN B	0.008	-0.0071	0.0069	0.0031	0.0005	0.025	-0.0085
ALOX12-AS1	DN B	0.0059	-0.0065	0.0021	-0.0072	0.00032	0.029	-0.0066
ALOX12B	DN B	0.012	-0.0072	-0.0052	-0.0072	0.015	-0.0025	-0.0062
ALOX15P1	DN B	0.0098	0.022	0.00028	0.0036	-0.00015	0.0065	0.0021
ALOX5	DN B	0.016	0.016	-0.0097	0.0098	-0.0099	-0.0028	0.0023
ALOX5AP	DN B	0.0092	-0.019	-0.014	-0.0018	-0.02	-0.0028	-0.013
ALPK1	DN B	0.0051	-0.017	0.0047	0.0031	-0.011	0.00011	0.0093
ALPK2	DN B	-0.0016	-0.014	-0.0024	0.0021	0.0056	-0.0019	-0.004
ALS2	DN B	-0.00099	0.005	0.016	-0.0061	0.0087	-0.001	-0.007
ALS2CR12	DN B	0.0051	-0.018	0.0042	-0.0035	-0.002	0.0093	-0.0015
ALYREF	DN B	-0.019	0.0061	-0.0071	0.016	-0.0049	-0.0029	-0.0087
AMBRA1	DN B	-0.00089	-0.0033	0.019	0.022	-0.0042	-0.0043	0.005
AMDHD1	DN B	-0.0032	-0.0056	-0.0015	-0.0046	0.00071	0.0091	0.0071
AMFR	DN B	0.0042	-0.0024	-2.90E-05	0.004	0.0057	-0.012	0.004
AMIGO1	DN B	0.005	-0.00047	0.00019	-0.0043	0.012	-0.0037	-0.0014
AMIGO2	DN B	0.011	0.004	-0.00061	-0.0023	-0.0083	-0.0051	0.0051
AMIGO3	DN B	-0.0014	-0.0014	0.0032	0.02	0.006	0.015	0.0067
AMMECR1	DN B	-0.0018	-0.0075	0.006	-0.013	0.0022	0.0064	0.015
AMMECR1L	DN B	0.0036	-0.0077	0.017	0.0073	0.013	-0.016	0.0082
AMN	DN B	0.01	0.015	-0.011	0.012	0.0077	0.0011	0.0098
AMN1	DN B	0.017	0.002	-0.0083	-0.0092	-0.013	0.0051	-0.002
AMOT	DN B	0.007	-0.0038	0.006	0.0028	-0.00031	-0.011	-0.0085
AMPD2	DN B	0.0072	0.0085	0.00068	0.014	0.0085	-0.0079	-0.012
AMPD3	DN B	0.014	-0.015	0.00021	0.0029	-0.0014	-0.0051	-0.0068
AMT	DN B	0.013	-0.0025	0.013	0.0069	-0.009	0.015	-0.0099
AMY2B	DN B	0.012	-0.0086	0.0032	-0.012	0.0097	0.011	0.0031
AMZ1	DN B	0.01	0.014	-0.0056	0.011	-0.0022	0.0068	0.011
AMZ2P1	DN B	-0.0011	0.014	-0.00029	1.60E-05	-0.0017	0.0042	-0.003
ANAPC1	DN B	0.0068	0.007	0.026	0.0051	0.0044	-0.028	-0.0029
ANAPC10	DN B	-0.0087	-0.0014	-0.012	-0.011	-0.015	-0.0039	0.016
ANAPC11	DN B	-0.016	-0.002	-0.021	0.012	0.00041	-0.00087	-0.01
ANAPC13	DN B	0.00087	0.0014	-0.017	-0.015	-0.013	-0.0051	0.024
ANAPC15	DN B	-0.0042	0.0084	-0.012	0.0044	-0.0036	2.30E-05	-0.0075
ANAPC16	DN B	0.012	0.0017	-0.023	-0.0095	0.0029	-0.0078	0.0058
ANAPC2	DN B	0.0059	-0.00087	0.0014	0.013	0.00081	0.017	0.0012
ANG	DN B	-0.013	0.0081	-0.0034	0.0068	0.0075	0.0062	0.016
ANGEL1	DN B	0.016	0.00034	0.0079	0.0033	0.019	-0.013	-0.0072
ANGPT2	DN B	0.0064	0.0043	0.015	0.0021	-0.0014	0.018	-0.011
ANGPTL1	DN B	0.0083	0.0042	0.0066	0.0065	-0.0026	0.024	-0.007
ANGPTL6	DN B	0.0087	0.0084	-0.0051	0.017	-0.0028	0.011	0.021
ANK1	DN B	0.01	0.00095	-0.012	-0.0021	0.00023	0.0098	-0.005
ANK2	DN B	0.0046	-0.011	0.0061	-0.0087	0.015	0.0074	-0.0081
ANK3	DN B	0.012	-0.013	0.0022	-0.0054	0.016	0.0049	0.0086
ANKAR	DN B	0.015	0.0043	0.0049	-0.012	0.0012	0.011	-0.00036
ANKDD1A	DN B	-0.002	-0.0084	0.012	0.004	0.00069	0.016	-0.011
ANKEF1	DN B	-0.00039	0.016	0.0054	-0.0079	0.021	-0.0064	0.0059
ANKFY1	DN B	0.0061	-0.0074	0.027	0.015	-0.0072	-0.021	0.0064
ANKH	DN B	0.018	0.0042	-0.0099	-0.0014	0.0089	-0.0018	-0.0096
ANKHD1	DN B	0.0062	0.00048	0.01	-0.0031	-0.008	0.02	-0.005
ANKIB1	DN B	-0.016	0.0077	0.011	0.0033	0.00095	0.004	0.0063
ANKK1	DN B	0.0098	0.0028	-0.003	0.00016	-0.0034	-0.0034	-0.0056
ANKLE1	DN B	-0.0084	-0.0028	0.0079	0.01	-0.0034	0.0053	0.00023
ANKMY1	DN B	0.014	-0.0027	-0.0026	0.0075	0.0067	0.0065	0.014
ANKRD13D	DN B	0.0058	-0.0013	-0.011	0.021	0.004	0.014	0.0044
ANKRD16	DN B	0.0028	-0.0011	-0.0044	0.0063	-0.015	0.0058	-0.032
ANKRD18DP	DN B	0.014	0.015	-0.0031	-0.003	0.0064	0.0083	0.009
ANKRD19P	DN B	0.0079	-0.0071	-0.0023	-0.0067	0.0027	0.014	-0.014
ANKRD20A11P	DN B	0.0093	-0.001	-0.00085	0.00094	-0.0038	0.002	-0.014
ANKRD20A5P	DN B	0.014	0.0037	-0.0029	-0.0069	0.0062	-0.0013	-0.0056
ANKRD23	DN B	0.009	0.0055	0.0085	0.011	0.0065	0.01	0.0014
ANKRD24	DN B	-0.0065	-0.007	-0.0018	-0.0037	0.014	-0.0054	0.011
ANKRD26	DN B	0.0084	0.0075	-0.0012	-0.012	-0.013	0.022	-0.0045
ANKRD26P3	DN B	-0.004	0.0038	0.0084	-0.003	0.008	0.016	0.0016
ANKRD28	DN B	-0.0096	0.015	0.019	-0.0058	0.011	0.0012	0.0082
ANKRD33B	DN B	0.0044	0.018	0.0021	0.015	0.0014	0.00043	0.015
ANKRD34A	DN B	0.0055	-0.014	-0.0031	-0.0019	0.0086	-0.017	0.0035
ANKRD36	DN B	0.0099	-0.0023	0.01	-0.0015	-0.0021	0.034	0.0048
ANKRD36B	DN B	0.0043	-0.0078	0.0095	-0.0026	-0.0047	0.039	0.0052
ANKRD36BP1	DN B	0.0025	-0.021	0.013	0.0094	0.00019	-0.012	-0.0044
ANKRD36BP2	DN B	-0.017	0.011	0.008	-0.0046	0.013	0.0083	0.0044
ANKRD36C	DN B	0.011	-0.0047	0.0089	-0.0064	0.0053	0.037	0.0034
ANKRD37	DN B	-0.012	0.0052	-0.0018	0.0092	0.011	0.01	0.0021
ANKRD39	DN B	-0.013	0.0065	-0.009	0.013	-0.00078	0.012	-0.015
ANKRD40	DN B	0.0012	-0.0064	-0.0015	0.0092	0.0017	-0.016	0.0032
ANKRD42	DN B	0.0049	-0.021	-0.0042	-0.0074	0.0013	-0.005	0.0028
ANKRD44	DN B	0.016	0.0062	0.018	-0.00055	0.0051	0.00026	-0.0065
ANKRD44-IT1	DN B	0.011	0.0088	0.0053	0.0026	-0.0012	0.027	-0.011
ANKRD46	DN B	0.0064	0.0023	0.0033	-0.016	-0.0093	-0.0092	0.0056
ANKRD49	DN B	0.014	-0.0014	-0.0013	-0.028	-0.0027	0.0099	0.0072
ANKRD52	DN B	0.0058	-0.0045	0.02	0.021	0.012	0.0068	-0.014
ANKRD6	DN B	0.0087	-0.0027	-0.0067	-0.0058	0.024	0.0019	0.015
ANKRD61	DN B	0.0027	-0.0017	0.01	0.005	-0.00082	0.02	0.0049
ANKRD9	DN B	-0.0075	-1.20E-05	-0.0033	-0.00056	0.0043	-0.0026	0.0064
ANKS1A	DN B	0.0028	0.001	0.013	0.011	0.0071	-0.013	0.0011
ANKS3	DN B	0.013	0.005	-0.0075	0.011	0.0091	0.0087	-0.0046
ANKS6	DN B	0.014	0.0067	-0.00063	0.0027	0.019	-0.0095	-0.00069
ANKZF1	DN B	0.017	0.0059	0.0099	0.0043	0.0061	0.021	0.004
ANLN	DN B	-0.016	0.0094	0.013	-0.00028	-0.0047	-0.0042	-0.0081
ANO10	DN B	0.0084	0.012	-0.0046	-0.0086	0.021	-0.0068	-0.0062
ANO6	DN B	0.008	-0.014	0.0056	0.002	0.0052	-0.016	-0.0039
ANO9	DN B	0.0075	0.02	-0.0046	0.017	-0.0027	0.0079	0.021
ANP32A	DN B	0.0015	0.0021	-0.0026	0.014	-0.0051	-0.0045	-0.007
ANP32A-IT1	DN B	0.0096	0.0043	0.0054	0.0061	-0.0025	0.021	-0.0067
ANP32E	DN B	-0.016	-0.012	0.0065	-0.012	-0.00067	-0.003	0.00088
ANPEP	DN B	-0.0098	-0.012	0.004	0.011	-0.026	0.00042	-0.0041
ANTXR2	DN B	0.0032	0.018	0.0037	-0.0058	0.022	-0.0081	0.021
ANTXRLP1	DN B	0.0062	0.017	-0.0022	0.0028	-0.0014	-0.0088	-0.00063
ANXA1	DN B	-0.0027	0.0011	-0.00081	-0.0069	0.0031	-0.015	-0.022
ANXA2	DN B	-0.021	0.0026	0.00058	-0.004	0.012	0.0034	0.013
ANXA2P2	DN B	-0.012	0.0015	-0.00045	-0.0018	0.0058	0.007	-0.0012
ANXA2R	DN B	0.018	0.008	-0.013	0.003	-0.0017	0.0047	0.00086
ANXA3	DN B	-0.0099	0.012	0.0071	0.00041	0.0031	-0.00045	-0.01
ANXA4	DN B	-0.011	-0.0066	-0.00043	0.0037	-0.016	0.0028	0.014
ANXA5	DN B	-0.016	0.016	-0.0034	-0.007	0.011	-0.00066	0.012
ANXA6	DN B	0.00079	0.0042	0.0049	0.012	0.017	-0.0094	-0.002
AOAH	DN B	-0.0038	0.003	-0.00018	-0.0012	0.0053	-0.011	-0.02
AP1AR	DN B	0.011	0.0068	-0.009	-0.019	0.0016	-0.015	0.011
AP1B1	DN B	0.0037	-0.0083	-0.0012	0.029	-0.008	-0.019	-0.01
AP1G1	DN B	-0.0023	-0.0015	0.031	-0.004	0.0068	-0.012	-0.0081
AP1S1	DN B	-0.012	-0.0026	-0.00089	0.0069	-0.0018	-0.0056	-0.0073
AP1S2	DN B	0.0015	0.016	-0.0098	-0.012	-0.0084	0.00087	0.012
AP1S3	DN B	0.0072	0.016	0.0034	-0.0097	0.017	0.0088	0.015
AP2A1	DN B	-0.0027	-0.021	-0.00026	0.022	0.0032	-0.0068	-0.012
AP2A2	DN B	0.0063	-0.0018	0.0017	0.026	0.0044	0.0045	0.0025
AP2B1	DN B	-0.0024	-0.014	0.023	0.0059	0.0051	-0.012	0.0046
AP2S1	DN B	-0.015	-0.0078	-0.019	0.0082	-0.0038	-0.0029	-0.012
AP3M2	DN B	0.012	0.0016	-0.0038	-0.018	0.0086	0.003	0.0057
AP4B1-AS1	DN B	0.0045	-0.012	0.021	-0.0049	-0.0033	0.014	-0.0081
AP4E1	DN B	0.0027	-0.0024	0.027	-0.0048	7.60E-05	-0.011	0.0053
AP4M1	DN B	-0.0037	0.0037	-0.0091	0.0014	0.012	0.003	0.0032
AP4S1	DN B	0.011	0.0032	0.0075	0.0025	-0.0076	0.0073	-0.0043
AP5B1	DN B	0.0078	-0.01	0.0013	0.024	0.015	-0.0023	-0.0038
AP5S1	DN B	-0.013	0.0041	-0.006	0.015	0.003	0.0036	-0.01
APAF1	DN B	0.0069	-0.014	0.018	0.0049	0.0018	-0.0099	-0.0033
APBA3	DN B	0.00081	0.002	-0.02	0.018	0.0017	0.0038	0.01
APBB1	DN B	0.014	-0.016	-0.011	-0.0068	0.021	-0.0042	-0.0071
APBB2	DN B	0.0049	0.0077	0.004	0.0011	-0.027	-0.0042	-0.014
APBB3	DN B	0.013	0.0099	0.0053	0.016	0.0033	0.02	0.0066
APC	DN B	0.011	-0.0083	0.018	0.0029	0.0049	-0.0058	-0.0063
APC2	DN B	0.0023	-0.0025	0.0042	0.015	0.0011	0.0066	0.0024
APCDD1	DN B	-0.0035	0.0059	0.0017	0.005	0.0004	-0.0041	-0.0084
APH1A	DN B	-0.0012	-0.0051	0.011	0.0053	0.0086	-0.0048	-0.009
APH1B	DN B	0.012	-0.012	0.0024	-0.0073	-0.005	-0.011	0.011
APIP	DN B	-0.0063	0.0049	-0.012	-0.019	-0.015	-0.0029	0.00059
APLF	DN B	-0.0048	0.003	0.003	-0.013	0.0055	-0.00049	0.015
APLP2	DN B	0.014	0.0037	-0.0051	-0.0033	-0.012	-0.016	-0.033
APMAP	DN B	-0.0049	-0.017	-0.0087	-0.015	0.023	-0.0089	-0.017
APOBEC2	DN B	0.011	0.0045	0.0082	-0.0026	0.0014	0.018	0.00067
APOBEC3B	DN B	-0.013	0.0093	0.0055	-0.0003	0.0052	0.0018	-0.007
APOBEC3C	DN B	-0.015	-0.0049	-0.017	-0.0082	-0.00069	-0.0045	-0.016
APOBEC3D	DN B	-0.0065	-0.0084	0.0071	0.0065	-0.014	-0.0043	-0.0053
APOBEC3G	DN B	-0.021	0.0005	0.0019	0.00082	-0.0036	-0.0034	-0.0061
APOBEC3H	DN B	-0.016	0.0021	0.0018	-0.0033	0.00027	0.0019	0.0044
APOD	DN B	-0.00063	-0.0054	-0.0085	-0.0034	0.0021	0.0092	0.026
APOL1	DN B	-0.018	-0.0084	0.0073	0.0088	-0.0086	-0.0013	0.01
APOL2	DN B	-0.013	-0.006	0.0061	0.011	-0.0019	-0.00084	0.00076
APOL3	DN B	-0.0096	0.0094	0.00056	0.012	-0.011	-0.011	0.026
APOL6	DN B	-0.0093	-0.019	0.0083	0.0078	-0.014	-0.0037	0.017
APOLD1	DN B	-0.00033	0.0085	-0.0031	0.0064	0.003	0.0067	-0.0063
APOM	DN B	-0.006	0.013	-0.0035	-0.00077	-0.0072	0.012	-0.0086
APOO	DN B	-0.012	0.0024	-0.0099	-0.0099	-0.0013	-0.0023	0.002
APOOL	DN B	-0.0021	-0.0015	0.0033	0.0044	-0.0084	0.009	0.008
APP	DN B	0.012	-0.008	-0.00071	0.0029	0.0021	-0.0025	-0.015
APPL1	DN B	0.016	0.02	-0.0026	-0.005	-0.003	-0.0089	0.0033
APPL2	DN B	0.015	-0.0019	0.0015	-0.0046	-0.0013	-0.0017	-0.017
APRT	DN B	-0.0038	0.0098	-0.03	0.01	0.00035	-0.0044	-0.012
APTR	DN B	-0.0037	0.0094	0.0024	-0.0084	-0.0038	0.0076	0.00051
AQP11	DN B	0.0081	0.0017	0.01	-0.0035	0.0056	0.016	-0.00088
AQP3	DN B	-0.017	0.011	0.0084	0.0043	0.0089	0.0044	-0.008
ARAP1	DN B	-0.0027	-0.013	0.0093	0.018	-0.0014	-0.0049	-0.0082
ARAP2	DN B	0.0071	0.0087	0.019	0.0017	0.0049	-0.0023	0.0008
AREG	DN B	0.0045	-0.0017	-0.009	0.0096	0.0012	0.0015	0.0012
AREL1	DN B	0.0034	-0.0069	0.024	0.0045	0.012	-0.026	0.0047
ARF3	DN B	-0.014	-0.0094	0.0036	0.013	0.00075	-0.01	-0.0046
ARF4	DN B	-0.02	0.011	0.0046	-0.0061	-0.0041	0.0013	-0.0064
ARFGAP1	DN B	-0.0067	0.0011	0.011	0.033	0.00069	0.004	-9.10E-05
ARFGAP3	DN B	-0.018	-0.009	0.0063	-0.008	0.0092	-0.00055	-0.013
ARFGEF1	DN B	0.01	-0.0088	0.024	0.0042	0.004	-0.02	0.0011
ARFGEF2	DN B	0.0087	-0.0046	0.025	0.01	0.0061	-0.018	-0.0036
ARFIP1	DN B	-0.0016	-0.013	0.0068	-0.012	0.002	-0.0085	0.0048
ARG2	DN B	0.0017	-0.0099	0.0088	-0.016	0.0054	-0.011	0.0014
ARHGAP10	DN B	-0.0063	0.0057	0.0043	-0.00095	0.015	-0.0054	-0.0064
ARHGAP11A	DN B	-0.016	0.0073	0.016	0.0024	-0.003	-0.012	-0.0068
ARHGAP11B	DN B	-0.013	8.60E-05	0.015	0.0049	-0.0059	0.013	-0.0057
ARHGAP17	DN B	0.014	-0.0034	-0.011	0.005	-0.022	-0.015	7.90E-05
ARHGAP18	DN B	-0.015	-0.017	0.0052	-0.0078	-0.00038	0.00042	0.0037
ARHGAP19	DN B	0.0074	-0.00076	0.016	-0.0039	0.004	-0.027	-0.01
ARHGAP20	DN B	0.012	0.0096	-0.004	-0.0042	0.01	-0.0073	-0.0027
ARHGAP21	DN B	-0.0095	-0.0027	0.012	0.0039	0.023	0.0046	0.013
ARHGAP22	DN B	0.014	0.013	-0.008	-0.00076	-0.0082	0.0012	-0.011
ARHGAP23	DN B	-0.013	0.006	0.009	0.0082	0.0043	-0.0019	-0.019
ARHGAP24	DN B	0.01	-0.012	-0.0042	-0.012	0.017	0.013	-0.0048
ARHGAP25	DN B	-0.0018	-0.027	-0.0022	-0.0018	0.0033	0.00017	0.0028
ARHGAP26	DN B	-3.00E-05	-0.0033	0.012	0.006	0.0094	-0.013	-0.014
ARHGAP27	DN B	0.0012	-0.026	0.0017	0.013	0.0035	-0.0018	-0.0023
ARHGAP31	DN B	-0.0075	-0.0061	0.015	0.015	0.016	-0.013	0.03
ARHGAP32	DN B	0.012	0.0097	0.0003	-0.0066	0.00062	-0.0043	-0.026
ARHGAP33	DN B	0.0038	-0.0046	0.00084	0.016	0.0054	0.013	-0.0087
ARHGAP35	DN B	0.011	-0.0024	0.0096	0.018	0.0079	-0.016	-0.0078
ARHGAP42	DN B	-0.0065	-0.0071	0.011	-0.011	0.0076	8.30E-05	-0.013
ARHGAP44	DN B	-0.0031	0.011	0.0074	0.013	-0.0044	0.00054	0.0045
ARHGAP5	DN B	0.016	-0.0022	-0.00013	-0.016	0.01	-0.0098	0.0068
ARHGAP6	DN B	-0.00046	0.0068	-0.0036	-0.0054	0.023	0.0043	0.027
ARHGAP9	DN B	0.0094	-0.019	-0.0066	0.0065	-0.0034	0.0071	-0.02
ARHGDIA	DN B	-0.016	-0.0048	-0.018	0.015	0.0056	-0.0048	0.0062
ARHGDIB	DN B	-0.016	0.016	-0.011	-0.01	0.0063	-0.0033	-0.0013
ARHGEF10	DN B	0.0001	-0.019	0.0057	-0.00015	0.0036	0.0074	-0.017
ARHGEF10L	DN B	-0.0088	0.011	0.0036	0.00065	0.017	0.00037	-0.0028
ARHGEF11	DN B	0.00066	-0.0024	0.006	0.015	-0.0011	0.0075	0.0055
ARHGEF12	DN B	-0.0031	-0.015	0.016	0.0025	0.003	-0.0034	-0.0066
ARHGEF18	DN B	0.012	0.0058	0.012	0.023	0.013	-0.0095	0.0034
ARHGEF19	DN B	0.0067	0.019	-0.0049	0.0054	0.0049	-0.00053	-0.00074
ARHGEF2	DN B	0.0082	-0.013	0.01	0.026	0.0012	-0.01	-0.00033
ARHGEF26	DN B	0.0049	-0.0032	0.013	-2.80E-05	0.0022	0.023	-0.0032
ARHGEF3	DN B	-0.01	-0.02	0.0068	0.00035	-0.016	9.80E-05	0.0098
ARHGEF34P	DN B	-0.0017	-0.0068	0.0088	0.0012	0.016	-0.0038	-0.016
ARHGEF35	DN B	-0.0047	-0.0081	-0.00042	-0.013	0.015	0.0059	-0.014
ARHGEF39	DN B	0.0023	-0.0067	0.017	-0.004	-0.0016	0.025	-0.0038
ARHGEF40	DN B	-0.0071	0.0023	0.0049	0.005	0.0048	-0.00065	0.0041
ARHGEF5	DN B	-0.0036	-0.0096	0.012	0.005	0.015	3.00E-05	-0.015
ARHGEF6	DN B	0.00067	-0.011	0.024	0.0028	0.0074	-0.025	0.0074
ARHGEF7	DN B	0.011	0.0053	0.013	0.015	-0.0054	-0.012	-0.001
ARHGEF9	DN B	0.0096	0.0052	0.0053	0.00096	0.0041	0.0018	-0.0053
ARID1B	DN B	0.011	0.009	0.014	0.028	-0.0025	-0.016	0.0067
ARID2	DN B	0.0078	0.0056	0.026	0.00078	0.0053	-0.0091	-0.012
ARID3A	DN B	-0.017	0.0042	0.0032	0.017	-0.0052	0.014	0.0015
ARID5A	DN B	-0.0064	-0.024	-0.01	0.0084	0.0055	0.0022	0.012
ARID5B	DN B	0.014	0.0017	-0.011	0.002	-0.0021	0.013	0.029
ARIH1	DN B	0.0064	0.00029	0.021	0.0066	0.0098	-0.021	0.0058
ARIH2OS	DN B	0.0053	0.0083	-0.012	0.0052	0.00039	0.014	0.0025
ARL10	DN B	0.012	-0.0058	0.00026	0.0056	0.012	0.02	-0.011
ARL11	DN B	0.0081	-0.0099	-0.002	0.0015	-0.011	0.0059	0.0011
ARL13B	DN B	0.0079	-0.00012	-0.01	-0.0098	0.0084	-0.00058	0.0023
ARL14	DN B	-0.0099	-0.0011	0.002	-0.0082	0.031	0.011	0.02
ARL14EP	DN B	-0.00088	0.0018	-0.0086	-0.014	0.00034	-0.0052	0.013
ARL15	DN B	0.0075	-0.0076	-0.0055	-0.014	-0.0053	-0.015	0.001
ARL17A	DN B	0.0071	9.60E-05	0.01	0.0001	0.00036	0.014	0.0028
ARL2	DN B	0.0014	-0.018	-0.023	-0.00086	0.014	0.0025	0.008
ARL2BP	DN B	0.0089	0.0058	-0.02	-0.018	0.017	-0.008	0.02
ARL3	DN B	-0.014	0.0013	-0.0039	-0.0077	0.0073	0.0084	-0.0096
ARL4A	DN B	0.012	0.0047	-0.017	-0.016	0.014	-0.0034	0.0056
ARL4C	DN B	-0.019	0.0029	0.0027	0.0096	-0.0014	-0.005	-0.014
ARL4D	DN B	-0.00067	-0.026	-0.0086	-0.0039	0.0016	-1.40E-05	-0.0024
ARL5B	DN B	-0.0051	0.0027	0.022	-0.012	-0.0091	-0.015	-0.0056
ARL6	DN B	0.0092	0.00097	0.0039	-0.012	0.0029	-0.00041	0.00046
ARL6IP1	DN B	-0.017	-0.0089	-0.0013	-0.019	0.011	-0.0043	-0.0032
ARL6IP5	DN B	-0.0057	-0.021	-0.014	-0.015	0.0017	-0.0049	0.017
ARL8A	DN B	-0.0043	-0.016	-0.016	0.013	-0.0045	-0.005	0.0063
ARMC2	DN B	-0.0086	-0.005	0.0019	-0.011	0.0077	0.023	-0.016
ARMC5	DN B	0.0016	0.0078	-0.0083	0.025	0.014	0.001	0.0056
ARMC7	DN B	0.0015	0.0023	-0.00062	0.018	0.00069	0.0071	-0.0029
ARMC9	DN B	-0.0058	-0.011	0.007	-0.0028	0.012	0.011	-0.007
ARMCX2	DN B	0.0048	-0.016	-0.0073	-0.0059	0.0052	0.003	0.015
ARMCX3	DN B	-0.015	-0.0031	0.013	-0.0097	0.002	0.0048	-0.0064
ARMCX4	DN B	0.014	0.00012	0.0014	-0.0052	-0.0029	0.013	-0.0075
ARMCX5	DN B	0.011	-0.0033	-0.0016	-0.0068	-0.012	-0.012	0.0046
ARMCX5-GPRASP2	DN B	0.0038	0.00092	-0.0029	-0.0057	-0.0064	0.0029	0.006
ARMT1	DN B	-0.015	-0.013	0.005	-0.015	-0.012	-0.00092	0.0059
ARNTL	DN B	-0.0026	-0.011	0.012	-0.0079	-0.0013	-0.0043	-0.0017
ARNTL2	DN B	-0.015	0.015	0.012	0.00057	0.00062	0.0018	-0.00054
ARPC1B	DN B	-0.016	-3.20E-05	-0.016	0.015	0.0017	0.0058	0.0031
ARPC4	DN B	-0.0083	-0.0061	-0.012	0.015	0.0021	-0.013	-0.014
ARPC5	DN B	-0.02	0.0024	-0.0013	-0.013	-0.0037	-0.0034	0.0036
ARPC5L	DN B	-0.013	-0.017	-0.012	-0.0055	0.0067	-0.0011	0.00072
ARRB1	DN B	0.0055	0.0045	-0.0059	0.0038	0.015	-0.015	-0.013
ARRB2	DN B	-0.0084	-0.0035	-0.013	0.0076	0.009	-0.0056	-0.0067
ARRDC1	DN B	0.0048	0.0035	-0.016	0.014	0.0029	0.013	0.00069
ARRDC1-AS1	DN B	0.0065	0.008	-0.007	0.012	0.0056	0.024	-0.0065
ARRDC3	DN B	0.0092	-0.0012	0.002	0.0032	-0.0042	-0.0069	0.019
ARRDC3-AS1	DN B	0.0079	0.0021	0.0057	0.0029	0.0008	0.014	0.0013
ARRDC4	DN B	0.01	0.0068	-0.0027	-0.0089	0.01	-0.012	-0.018
ARRDC5	DN B	0.011	0.00017	0.0029	0.011	-0.025	0.0039	-0.016
ARSA	DN B	-0.0092	-0.0052	-0.01	0.023	0.0044	0.023	0.0013
ARSB	DN B	-0.0025	-0.0056	0.016	0.0046	0.0038	-0.011	-0.019
ARSD	DN B	0.0037	-0.0051	-0.00093	0.0036	-0.011	-0.0026	0.012
ARSG	DN B	3.60E-05	0.012	0.0076	0.0042	0.016	0.0084	0.0049
ARSK	DN B	0.0054	0.011	-0.0016	-0.0082	0.0021	-0.0094	-0.012
ARVCF	DN B	-0.0021	0.0085	-0.0039	0.01	0.011	-0.0033	0.0087
ASAH1	DN B	-0.0039	-0.025	-0.001	-0.015	-0.0016	-0.0031	0.0075
ASAP1	DN B	0.012	-0.017	0.0071	0.0059	-0.0041	-0.0067	0.0027
ASAP1-IT2	DN B	0.0094	-0.0026	-0.0017	0.0025	-0.0076	0.018	-0.0027
ASAP3	DN B	0.0065	0.006	-0.0038	0.0066	-0.0069	-0.0015	0.018
ASB1	DN B	0.0058	-0.0063	0.0015	0.0022	0.01	-0.0039	-0.015
ASB13	DN B	0.014	0.013	-0.0062	-0.00053	0.0094	-0.0097	-0.0066
ASB14	DN B	0.015	0.012	0.0011	0.0051	-0.0036	0.018	-0.0056
ASB16	DN B	0.0065	-0.0046	0.015	0.01	-0.0031	0.012	0.0079
ASB16-AS1	DN B	0.0057	-0.0025	-0.015	0.0071	-0.0066	0.0091	0.0079
ASB2	DN B	-0.018	0.003	0.0069	-0.0023	0.024	0.0049	0.011
ASB3	DN B	0.0077	0.006	0.012	0.0041	-0.013	0.021	-0.013
ASB7	DN B	0.01	-0.0018	0.013	-0.0096	0.0084	-0.021	0.0051
ASCC1	DN B	-0.0064	0.00054	-0.0036	-0.014	0.0069	0.0045	0.011
ASCC3	DN B	-0.0021	0.0025	0.027	0.0077	0.0058	-0.003	0.003
ASCL2	DN B	-0.0031	-0.018	-0.0078	0.0044	-0.0045	-0.0041	-0.0023
ASF1B	DN B	-0.019	0.0064	0.0061	0.0028	-0.0054	0.0019	-0.0081
ASH1L	DN B	0.014	-0.00018	0.015	0.0022	-0.0042	0.034	-0.0018
ASH1L-AS1	DN B	0.0023	0.0062	0.0047	-0.0037	-0.007	0.033	0.0018
ASL	DN B	-0.015	-0.00023	-0.0012	0.0033	0.014	0.015	-0.0065
ASNA1	DN B	-0.019	-0.011	-0.011	0.006	0.0011	-0.001	0.0012
ASNS	DN B	-0.0068	0.011	0.0021	-0.0072	0.016	0.018	0.018
ASPH	DN B	0.011	-0.013	-0.0046	-0.011	0.009	-0.0044	-0.0083
ASPHD2	DN B	-0.016	-0.01	0.0011	0.0081	-0.0013	-0.0052	-0.0058
ASPM	DN B	-0.018	0.0094	0.013	0.0022	-0.0011	0.0023	-0.0058
ASPSCR1	DN B	-0.0063	-0.0057	-0.012	0.02	0.00061	0.015	-0.0043
ASRGL1	DN B	-0.012	0.0019	0.0074	-0.0013	-0.0049	0.0031	-0.026
ASTE1	DN B	0.015	0.0039	0.0014	-0.022	0.004	0.009	0.0091
ASTN2	DN B	-0.00074	0.015	0.0003	-0.0042	0.019	0.0082	-0.008
ASUN	DN B	-0.014	0.011	0.012	-0.0093	-0.0081	-0.0061	-0.0045
ASXL1	DN B	-0.0027	-0.014	0.012	0.021	0.009	0.0015	0.0099
ASXL2	DN B	0.0098	-0.0043	0.016	0.015	0.0061	-0.0073	0.00097
ATAD2	DN B	-0.012	0.0012	0.018	-0.0085	-0.012	-0.01	-0.0011
ATAD2B	DN B	0.012	-0.005	0.019	0.011	-0.011	0.0044	0.0011
ATAD3A	DN B	-0.015	0.0067	0.00041	0.02	0.0014	-0.002	-0.0096
ATAD3B	DN B	0.0078	0.0046	0.0082	0.023	0.015	0.0076	-0.0018
ATAD3C	DN B	-0.011	0.0094	-0.0021	0.00074	0.026	0.0092	0.0076
ATAD5	DN B	0.00087	0.01	0.013	0.0019	-0.021	0.016	-0.0078
ATAT1	DN B	0.014	-0.00092	0.0016	-0.002	0.0053	0.022	-0.0076
ATF4	DN B	-0.012	0.014	-0.0068	0.0064	0.0056	0.0041	0.014
ATF5	DN B	0.0025	0.0023	0.0088	0.0031	0.0044	0.026	0.0066
ATF6B	DN B	0.0095	-0.0062	0.0014	0.015	-0.0049	0.038	-0.0041
ATF7	DN B	0.012	-0.0058	0.013	-0.0012	0.0032	0.0086	-0.016
ATF7IP	DN B	0.011	0.0076	0.012	0.0084	-0.018	0.00017	0.02
ATF7IP2	DN B	0.0026	0.0022	0.0066	-0.00092	-0.022	-0.009	0.0076
ATG10	DN B	0.00044	-7.90E-05	-0.0042	-0.015	0.0061	0.0096	-0.00063
ATG14	DN B	0.013	-0.0087	0.0031	-0.0024	0.0024	0.0037	0.0041
ATG16L2	DN B	0.016	-0.0036	-0.0088	0.018	0.015	0.0057	-0.00051
ATG2A	DN B	-0.003	-0.0054	0.001	0.025	0.0075	0.0094	0.00077
ATG2B	DN B	0.0049	0.0031	0.024	0.0036	0.0073	-0.0065	0.0051
ATG4A	DN B	-0.018	-0.00048	0.00069	-0.0078	0.0098	-0.0068	-0.003
ATG7	DN B	0.0035	0.00081	0.014	-0.0039	0.001	0.014	-0.0053
ATG9B	DN B	0.0083	0.0054	-0.0083	0.00012	0.0053	0.0097	-0.0066
ATHL1	DN B	0.0078	-0.0066	-0.0037	0.018	0.012	0.011	0.013
ATL1	DN B	0.0044	0.021	-0.0027	-0.0026	-0.0062	-0.0096	0.0029
ATL2	DN B	0.014	0.00057	0.0068	-0.012	0.0058	-0.01	-0.0037
ATL3	DN B	0.0074	-0.0074	0.013	-0.011	0.021	-0.033	0.011
ATM	DN B	0.016	-0.0033	0.021	0.003	-0.0019	0.0014	0.0015
ATN1	DN B	0.0097	-0.0062	-0.0075	0.011	0.0096	0.0037	-0.006
ATOX1	DN B	-0.015	-0.0058	-0.014	0.0082	-0.0066	0.0019	-0.0012
ATP10A	DN B	-0.0021	0.0024	0.0056	0.0067	-0.019	-0.01	0.014
ATP10D	DN B	0.018	-0.006	0.0062	-0.0031	-0.0028	-0.016	-0.016
ATP11A	DN B	0.0073	0.0043	0.012	0.018	-0.0023	-0.0075	-0.011
ATP11B	DN B	-0.0027	0.00041	0.029	-0.0047	0.0026	-0.025	0.00047
ATP11C	DN B	-0.01	-0.0012	0.017	0.01	-0.0068	-0.0036	0.014
ATP13A1	DN B	-0.013	-0.0032	0.0089	0.021	-0.0045	0.00028	0.014
ATP13A3	DN B	0.0028	0.0017	0.025	-0.0032	0.016	-0.028	-0.013
ATP13A4	DN B	0.0058	-0.0012	0.0088	0.005	0.0031	-0.00041	0.0011
ATP1A1	DN B	-0.0041	-0.0084	0.0078	0.01	0.022	-0.0073	-0.00023
ATP1A1-AS1	DN B	0.0094	0.0073	-0.0043	-0.0013	-0.0057	0.0032	-0.0061
ATP1A3	DN B	-0.004	-0.018	-0.00054	0.0087	0.0063	-0.0077	-0.0019
ATP1B1	DN B	-0.0054	0.0045	0.0007	-0.0067	0.022	0.013	0.012
ATP1B3	DN B	-0.021	-0.003	0.0038	-0.0098	0.0074	-0.0014	-0.0097
ATP2A1	DN B	0.003	-0.0073	0.011	0.012	0.0021	0.026	-0.014
ATP2A2	DN B	-0.018	0.0063	0.012	0.009	-0.00019	0.0014	-0.0082
ATP2A3	DN B	-0.00022	0.00081	0.0018	0.036	0.0032	-0.026	0.00019
ATP2B1	DN B	0.0028	0.011	0.0063	-0.019	0.017	0.021	0.03
ATP2B4	DN B	-0.0051	0.0048	0.018	0.003	0.03	-0.011	0.014
ATP5A1	DN B	-0.021	0.0085	-0.00031	-0.0074	0.0079	-0.0026	-0.0079
ATP5C1	DN B	-0.021	0.0082	-0.0053	-0.00045	-0.013	-0.0026	-0.0013
ATP5D	DN B	-0.011	0.00064	-0.022	0.023	0.012	0.0011	-0.0092
ATP5E	DN B	-0.0086	-0.0049	-0.014	0.011	0.00097	-0.0028	-0.0042
ATP5G1	DN B	-0.018	0.007	-0.013	0.0034	-0.0085	0.0048	-0.013
ATP5G3	DN B	-0.022	0.0046	-0.00078	-0.00036	-0.0034	0.0016	-0.015
ATP5H	DN B	-0.017	-0.0032	-0.015	-0.0014	-0.0081	0.00069	-0.0045
ATP5I	DN B	-0.015	0.0082	-0.019	0.0057	-0.002	0.00075	-0.011
ATP5J	DN B	-0.02	0.0076	-0.0088	-0.0021	-0.0087	0.00093	-0.0075
ATP5J2	DN B	-0.012	0.0042	-0.015	0.00033	-0.011	0.0025	-0.014
ATP5L	DN B	-0.018	0.012	-0.0099	-0.0015	0.0053	-0.00087	-0.01
ATP5O	DN B	-0.02	0.012	-0.009	-0.0037	-0.0033	0.00087	-0.0025
ATP5S	DN B	0.0041	0.00086	-0.0098	-0.0029	-0.011	0.009	0.0019
ATP6AP1L	DN B	-0.0011	0.0046	0.012	-7.90E-05	-0.0025	0.014	0.0055
ATP6V0A1	DN B	0.00043	0.0071	0.014	-0.003	0.0044	-0.0082	-0.033
ATP6V0B	DN B	-0.019	-0.0092	-0.011	0.0049	0.00026	0.0083	-0.009
ATP6V0C	DN B	-0.0082	-0.0091	-0.022	0.015	-0.0072	-0.0031	0.0053
ATP6V0D1	DN B	-0.015	-0.019	-0.0078	-0.00046	0.0066	0.00063	-0.00079
ATP6V0E1	DN B	-0.0072	-0.023	-0.017	-0.0064	-0.0058	-0.0013	0.0058
ATP6V0E2	DN B	0.0052	0.0044	-0.013	0.003	0.021	0.0025	0.0044
ATP6V0E2-AS1	DN B	0.0069	0.00049	-0.00087	0.004	0.0096	-0.00072	-0.0017
ATP6V1A	DN B	-0.016	-0.0042	0.015	-0.00093	-0.012	-0.0031	0.022
ATP6V1C2	DN B	-0.007	0.0018	-0.0012	-0.0026	0.0016	-0.00029	0.0023
ATP6V1D	DN B	-0.017	-0.0055	-0.0015	-0.0087	0.0019	0.0023	-0.0081
ATP6V1E2	DN B	-0.0041	0.014	-0.0057	0.0006	-0.0073	0.0087	0.012
ATP6V1F	DN B	-0.016	-0.0097	-0.022	0.0026	-0.002	-5.20E-05	-0.0079
ATP6V1G1	DN B	0.004	-0.017	-0.025	-0.009	-0.011	-0.0081	0.0025
ATP7A	DN B	0.0025	-0.00052	0.025	-0.0034	-0.0058	-0.0098	-0.0056
ATP7B	DN B	-0.0099	0.01	0.0056	0.0026	0.014	-0.00048	-0.008
ATP8A1	DN B	0.0044	-0.019	0.019	0.0072	-0.0061	-0.016	0.0098
ATP8A2	DN B	0.0077	0.0066	0.0042	0.0065	-0.017	0.0037	-0.002
ATP8B1	DN B	0.015	-0.0011	0.0088	0.0055	-0.0098	0.017	-0.0036
ATP8B2	DN B	-0.014	0.013	0.017	0.013	0.0079	0.00027	-0.0012
ATP8B3	DN B	-0.0042	0.0068	0.007	0.0043	0.0037	0.0022	-0.01
ATP8B4	DN B	-0.0082	0.00049	0.0061	-0.0061	0.015	-0.004	0.0017
ATP9B	DN B	0.0073	0.0058	0.021	0.0014	0.011	0.0071	-0.0021
ATR	DN B	0.0077	7.20E-05	0.03	0.0035	-0.0051	0.0035	0.0009
ATRIP	DN B	0.006	0.0071	-0.011	-0.002	-0.0031	-0.0054	-0.00036
ATRN	DN B	0.0038	0.0039	0.021	0.0045	0.013	-0.0039	-0.017
ATRNL1	DN B	0.014	0.015	-0.0027	-0.00026	0.014	-0.0041	0.0021
ATXN1	DN B	-3.70E-05	-0.022	0.0044	0.0047	0.0057	0.01	-0.0044
ATXN1L	DN B	0.0072	0.0045	0.012	0.008	0.013	-0.0021	-0.0086
ATXN2L	DN B	0.0053	0.00044	0.00086	0.035	-0.0051	-0.016	0.0074
ATXN7	DN B	0.0076	-0.0083	0.022	0.014	-0.0028	0.026	-0.0015
ATXN7L1	DN B	0.011	-0.0032	-0.0017	0.012	0.0001	0.023	0.013
ATXN7L2	DN B	-0.0064	-0.0039	-0.0073	0.015	0.0011	0.0017	-0.0026
ATXN7L3	DN B	-0.0021	-0.0079	0.0076	0.022	-0.0049	-0.013	-0.0019
ATXN7L3B	DN B	0.015	0.0045	0.0076	0.0016	0.0067	-0.0075	-0.00095
AUNIP	DN B	-0.014	0.0052	0.0096	0.0013	-0.012	0.0087	-0.011
AURKA	DN B	-0.017	0.0089	0.0081	-0.0011	-0.0028	0.002	-0.0062
AURKAIP1	DN B	-0.017	0.0028	-0.018	0.015	0.0035	0.0042	-0.0063
AURKAPS1	DN B	-4.30E-05	0.0043	0.0027	0.00075	-0.00049	0.012	0.0085
AURKB	DN B	-0.02	0.0045	0.0078	0.0032	-0.0032	0.0034	-0.006
AUTS2	DN B	0.017	0.01	-0.0035	-0.00067	-0.0027	-0.0025	-0.027
AVEN	DN B	-0.016	0.007	0.00064	-0.0041	0.0062	0.00061	-0.0098
AVIL	DN B	-0.00066	0.0055	0.011	0.0044	0.004	0.016	-0.00043
AVL9	DN B	0.0026	-0.004	0.0041	-0.0091	0.00043	0.019	-0.0064
AVPI1	DN B	0.0052	-0.00055	-0.007	0.00068	0.0013	-0.0048	-0.0041
AXIN1	DN B	0.0024	-0.0094	-0.006	0.031	-0.0081	-0.01	-0.0018
AZI2	DN B	-0.014	-0.0092	0.0054	-0.0027	-0.028	-0.005	0.016
AZIN1	DN B	-0.012	0.01	0.02	-0.006	-0.0029	-0.016	0.011
AZIN1-AS1	DN B	0.0029	0.011	-0.00033	0.0062	-0.0072	0.015	0.0064
AZIN2	DN B	0.0045	0.013	0.0014	0.0028	0.0087	-0.0013	-0.0096
B2M	DN B	-0.014	-0.017	-0.013	-0.0094	-0.0075	-0.00072	0.019
B3GALNT1	DN B	-0.0044	0.014	0.0012	-0.00067	0.0021	-0.00017	0.0022
B3GALNT2	DN B	-0.0043	0.0021	0.015	-0.0025	-0.0072	-0.014	-0.0012
B3GALT6	DN B	0.0063	-0.0033	-0.02	0.023	-0.0035	-0.012	0.0044
B3GLCT	DN B	0.012	0.0069	-0.0029	-0.017	0.018	-0.0077	-0.0033
B3GNT2	DN B	-0.0064	0.0043	-0.00081	-0.01	-0.022	-0.02	0.031
B3GNT7	DN B	-0.0038	-0.024	-0.0044	0.0072	-0.0003	-0.0017	0.0022
B3GNT9	DN B	-0.014	0.0026	0.0058	0.0059	0.0096	0.0028	0.0072
B3GNTL1	DN B	0.0022	0.0078	-0.007	-0.0019	0.0065	-0.0018	-0.0023
B4GALT1	DN B	0.004	-0.0063	0.0079	0.005	0.0025	-0.0079	-0.0028
B4GALT1-AS1	DN B	-0.00019	-0.0081	-0.0023	-0.0081	0.012	0.0032	-0.0017
B4GALT2	DN B	-0.02	0.0023	0.0045	0.011	0.0058	0.0046	-0.0073
B4GALT3	DN B	-0.019	0.0091	0.0065	0.002	0.0087	0.008	-0.0043
B4GALT4	DN B	-0.01	-0.016	0.0058	-0.008	0.0027	0.0045	0.0041
B4GALT5	DN B	-0.0042	-0.02	0.0042	0.01	0.001	0.0011	0.0041
B4GAT1	DN B	0.0015	-0.012	-0.013	-0.0024	0.013	-0.0032	-0.002
B9D1	DN B	-0.017	0.0055	0.0064	0.0047	0.0024	0.0092	-0.011
B9D2	DN B	-0.004	0.0071	-0.011	0.0071	0.01	0.00077	-0.013
BAALC	DN B	0.00024	-0.018	-0.0016	-0.0083	0.012	0.0072	-0.0089
BACE1	DN B	0.0046	0.0016	0.0072	-0.0026	0.002	0.0054	0.0027
BACE2	DN B	0.0032	-0.013	-0.01	0.0093	-0.019	-0.0052	0.013
BACH1	DN B	0.0059	-0.019	0.016	-0.0079	0.00034	-0.013	-0.0072
BACH2	DN B	0.02	0.0056	0.00096	0.0057	-0.0068	-0.0044	-0.018
BAD	DN B	-0.0097	0.00049	-0.023	0.012	0.011	0.0067	0.0089
BAG1	DN B	-0.019	-0.012	-0.0023	0.0063	-0.0091	0.002	0.0016
BAG2	DN B	-0.0053	0.0091	-0.00058	-0.019	0.0059	-0.0065	-0.0013
BAG3	DN B	-0.0067	-0.0099	0.0033	-0.005	0.018	0.00051	-0.0097
BAHD1	DN B	0.0017	-0.008	-0.00041	0.023	0.0071	-0.015	0.0046
BAIAP2L1	DN B	0.0017	-0.0031	0.0083	-0.0032	-0.005	0.0034	0.0071
BAIAP3	DN B	-0.0015	0.017	0.0034	0.0022	0.035	0.0039	0.023
BAK1	DN B	-0.021	0.0055	0.0086	0.0039	0.0034	0.0022	-0.0033
BANF1	DN B	-0.0095	0.0043	-0.025	-0.0045	0.0016	-0.0058	-0.014
BANP	DN B	0.013	0.0083	-0.013	0.01	0.0042	0.0011	-0.0033
BARD1	DN B	-0.0082	-0.0092	0.0051	0.00047	-0.019	0.0073	0.0068
BASP1	DN B	-0.00073	0.019	-0.012	0.019	-0.0057	-0.00014	0.02
BATF	DN B	-0.01	-0.024	-0.0045	0.0024	0.0047	0.0033	-0.0031
BATF2	DN B	0.0068	-0.0029	-0.0091	0.0022	-0.011	-0.0022	0.0076
BATF3	DN B	-0.013	0.0015	-0.0022	0.00059	0.009	0.0085	0.013
BAX	DN B	-0.01	-0.004	0.00081	0.0096	-0.0007	0.0071	-0.0019
BAZ2A	DN B	0.0068	5.30E-05	0.021	0.027	0.0016	-0.014	-0.0024
BAZ2B	DN B	0.015	-0.0024	0.0018	-0.0084	-0.0071	0.014	0.018
BBC3	DN B	-0.0091	-0.012	-0.0068	0.016	0.00071	0.0025	0.025
BBIP1	DN B	0.0033	0.0089	0.0013	-0.0033	-0.0015	0.017	-0.011
BBS1	DN B	0.013	0.0021	0.0015	-0.005	0.011	0.0052	0.009
BBS10	DN B	0.013	0.0015	0.0054	-0.018	-0.0034	-0.00086	-0.0054
BBS12	DN B	-0.00051	-0.011	-0.0021	-0.019	0.0074	-0.0053	-0.00068
BBS2	DN B	0.015	-0.0086	0.00081	-0.012	0.0065	0.0054	0.013
BBS4	DN B	0.012	-0.0086	-0.0056	-0.011	-0.0065	0.0064	-0.012
BBS5	DN B	0.0062	-0.0011	-0.00045	-0.0094	0.019	0.0022	0.0008
BBS7	DN B	0.0079	0.0097	0.0019	-0.014	0.0073	-0.01	0.0015
BBS9	DN B	0.012	0.0002	-4.60E-05	-0.0094	0.016	-0.0077	0.0076
BBX	DN B	0.019	0.00036	-0.014	-0.0099	0.00038	0.0064	0.0063
BCAN	DN B	-0.016	0.0063	0.0061	0.0013	0.0067	0.0043	-0.0023
BCAP29	DN B	0.011	-0.0017	-0.012	-0.018	0.0067	-0.011	0.013
BCAR3	DN B	-0.0069	-0.024	0.00088	0.0041	-0.01	0.0046	-0.0014
BCAS1	DN B	-0.0047	-0.012	0.00054	0.0042	-0.00061	-0.0031	0.028
BCAS4	DN B	0.0072	-0.0068	-0.019	0.0091	-0.003	0.012	0.0021
BCAT1	DN B	-0.013	-0.0017	0.01	-0.00018	0.0041	-0.0013	0.019
BCDIN3D	DN B	0.0096	0.0027	-0.011	-0.0093	-0.0083	0.0029	9.20E-05
BCDIN3D-AS1	DN B	0.013	0.0047	0.0045	-0.0033	-0.0048	0.0079	-0.0093
BCKDHA	DN B	-0.013	0.0089	-0.015	0.0037	0.011	-0.00083	-0.0024
BCKDHB	DN B	-0.0026	0.014	0.0054	-0.013	0.0045	0.0021	0.002
BCKDK	DN B	-0.02	-0.0025	-0.0027	0.005	0.0098	0.0029	-0.009
BCL10	DN B	0.0067	0.01	-0.0033	-0.0073	-0.011	-0.0034	0.004
BCL11A	DN B	0.019	0.0096	-0.0077	0.0066	-0.014	-0.011	-0.0062
BCL11B	DN B	-0.0022	-0.026	-0.00039	-0.0014	0.0078	0.0026	-0.0039
BCL2	DN B	0.0078	0.015	-0.0043	0.013	-0.0052	-0.00047	0.022
BCL2A1	DN B	0.0031	0.0018	-0.022	-0.0022	-0.013	-0.00092	0.022
BCL2L1	DN B	-0.015	-0.0041	-0.00029	0.009	0.0054	-0.012	-0.0087
BCL2L11	DN B	-0.0016	0.0082	0.018	0.015	-0.011	-0.019	-0.0029
BCL2L12	DN B	-0.014	0.0054	-0.0099	0.013	-0.0081	0.0022	-0.0034
BCL2L15	DN B	0.0042	-0.0026	0.0085	0.0048	0.00074	0.012	-0.018
BCL2L2	DN B	-0.00047	-0.0059	0.0038	0.0012	0.011	0.012	-0.00091
BCL3	DN B	-0.0038	-0.01	-0.014	0.0058	-0.00077	-0.0041	-0.0019
BCL6	DN B	0.0059	-0.02	-0.001	0.0004	-0.002	-0.0014	-0.016
BCL7A	DN B	0.01	0.0092	-0.0048	0.014	-0.03	-0.0028	-0.019
BCL7B	DN B	-0.01	-0.018	-0.016	0.00099	0.0078	-0.0057	0.0097
BCL7C	DN B	0.002	-0.0075	-0.024	0.0057	0.0098	0.002	-0.0044
BCL9	DN B	-0.0055	0.013	0.014	0.0092	0.0091	-0.007	0.0012
BCL9L	DN B	-0.0048	-0.019	0.002	0.021	-0.0019	0.0086	-0.0047
BCO2	DN B	0.0047	-0.0081	0.0044	-0.0069	-0.00096	0.0084	-0.006
BCOR	DN B	0.0075	-0.009	0.0092	0.015	-0.0054	-0.013	-0.013
BCORL1	DN B	0.009	-0.011	-0.0041	0.012	0.013	-0.0026	-0.013
BCR	DN B	0.007	-0.0047	0.0014	0.0078	0.022	-0.022	-0.012
BCS1L	DN B	0.011	0.016	0.0036	-0.0096	0.0092	0.019	-0.0077
BDH1	DN B	0.00081	-0.0031	-0.0069	0.00057	-0.0024	-0.004	-0.028
BDH2	DN B	0.0067	0.0049	-0.0078	-0.008	-0.0084	-0.003	-0.0017
BEGAIN	DN B	0.0041	-0.0049	-0.0006	0.0051	-0.0064	0.0061	0.002
BEND3	DN B	-0.00024	0.0036	0.0057	0.012	0.0051	-0.0095	0.0028
BEND3P3	DN B	0.0012	-0.0032	0.0074	0.0094	0.0061	0.0051	-0.00033
BEND4	DN B	0.0016	-0.011	0.0098	-0.0027	0.0072	0.014	0.0041
BEND5	DN B	0.011	0.018	-0.014	0.0046	-0.0083	-0.0037	-0.0078
BEST1	DN B	0.01	-0.012	0.00047	-0.0028	-0.00092	-0.0014	-0.015
BET1	DN B	-0.0079	0.013	-0.0032	-0.024	-0.005	-0.0018	0.0075
BET1L	DN B	0.0037	-0.00042	-0.0025	0.016	0.00055	-0.0065	0.0017
BEX2	DN B	0.0083	0.015	-0.019	-0.00026	-0.01	-0.0014	0.017
BEX4	DN B	0.011	0.009	-0.015	0.0016	-0.024	-0.0059	0.0089
BEX5	DN B	-0.0065	0.012	-0.0022	-0.0085	0.018	0.0035	-0.005
BFSP2	DN B	-0.01	-0.011	0.00038	8.20E-05	0.0012	0.0031	-0.0012
BHLHA15	DN B	-0.018	0.011	0.0069	0.0078	0.004	0.0065	-0.0087
BHLHB9	DN B	0.0063	-0.0018	0.0022	-0.0047	0.0043	-0.0068	-0.0042
BHLHE40	DN B	-0.0048	-0.025	0.0031	-0.0072	0.0052	0.0011	-0.0028
BHLHE40-AS1	DN B	-0.0028	-0.018	0.0052	-0.0047	0.0042	0.0041	0.0059
BHLHE41	DN B	-0.0072	-0.017	0.0052	-0.0084	0.014	0.0049	-0.0026
BICD1	DN B	0.0071	0.0038	0.0087	0.0096	0.0011	0.0088	-0.0019
BICD2	DN B	0.013	0.01	0.0018	0.01	0.0023	-0.013	0.00086
BID	DN B	-0.019	-0.0011	0.00075	0.0023	0.006	-0.0023	-0.019
BIK	DN B	-0.02	0.0081	0.0064	0.0061	0.00092	0.0043	-0.00075
BIN1	DN B	0.013	0.0011	-0.017	0.0053	0.0013	-0.0051	-0.0074
BIN2	DN B	-0.014	0.017	0.0043	0.00029	-0.0032	0.0034	-0.002
BIRC3	DN B	0.014	0.0075	-0.011	-0.0091	-0.012	0.0042	0.02
BIRC5	DN B	-0.018	0.01	0.008	0.0025	-0.0016	0.001	-0.012
BIRC6	DN B	0.009	-0.00039	0.03	0.015	-0.0025	-0.0035	0.00083
BIRC6-AS2	DN B	0.0038	0.0053	0.0095	0.00048	0.0051	0.014	-0.002
BISPR	DN B	-0.011	-0.007	0.0042	0.0093	-0.03	0.0076	0.027
BIVM	DN B	-0.0051	0.00078	0.0046	-0.0094	0.0041	0.00029	0.00022
BLCAP	DN B	0.014	0.01	-0.014	-0.0023	-0.0096	-0.006	0.0048
BLK	DN B	0.0015	-0.0069	-0.017	0.0091	0.011	0.0025	0.029
BLM	DN B	-0.0058	0.012	0.016	-0.0009	-0.0093	-0.0031	0.011
BLMH	DN B	-0.019	0.0047	0.014	9.60E-05	0.0026	0.0086	-0.0032
BLOC1S1	DN B	0.0098	-0.0036	-0.01	-0.0041	0.0049	0.012	-0.012
BLOC1S2	DN B	0.0017	-0.012	-0.019	-0.02	-0.015	-0.0043	-0.014
BLOC1S3	DN B	0.0096	-0.012	-0.0043	0.00089	0.0067	-0.0038	-0.0032
BLOC1S6	DN B	0.016	-0.0027	-0.0091	-0.022	-0.0027	-0.013	-0.011
BLVRA	DN B	-0.015	0.0025	-0.0073	0.0051	0.007	0.0089	0.019
BLVRB	DN B	-0.0015	-0.0023	-0.023	0.013	-0.0035	-0.0042	-0.0028
BMF	DN B	0.0027	-0.017	0.00013	0.018	0.0031	-0.014	0.019
BMI1	DN B	0.0059	-0.0046	-0.0073	0.011	0.011	-0.0072	-0.0039
BMP2K	DN B	0.0085	-0.013	-1.30E-05	0.01	-0.024	0.0056	0.012
BMP6	DN B	-0.015	0.0041	0.012	0.0012	0.0079	0.003	0.005
BMP8A	DN B	0.0013	-0.0078	0.012	0.0044	0.002	0.02	-0.0044
BMP8B	DN B	-0.014	0.013	0.0075	0.0034	0.015	0.0049	-0.0054
BMPR1A	DN B	0.0048	-0.0081	0.0022	-0.011	0.026	-0.009	0.01
BMPR2	DN B	0.0097	-0.019	0.0011	-0.0037	0.0063	-0.0087	0.0056
BMS1P20	DN B	-0.014	0.0088	0.0047	0.0034	-0.0018	0.0056	-0.0045
BMS1P4	DN B	0.0016	0.0054	0.021	0.0003	-0.0056	0.026	-0.0016
BMS1P5	DN B	0.0021	0.005	0.0034	-0.00018	-0.0059	0.0088	-0.0018
BMS1P6	DN B	0.0065	-0.00028	0.0052	-0.0042	-0.0037	0.02	0.003
