## Supplementary material for "Cell-type-specific transcriptome architecture underlying the establishment and exacerbation of systemic lupus erythematosus": Supplementary_Data1.csv (part 12 of 18)

Supplementary Data 1. A list of PCA gene loadings in the discovery dataset.
BNIP1	DN B	-0.011	-0.0007	-0.01	-0.0027	-0.0046	-0.0062	-0.0013
BNIP3	DN B	0.012	0.017	-0.0066	0.00081	-0.0073	-0.008	0.004
BNIP3L	DN B	0.0015	-0.021	-0.011	-0.016	-0.0035	-0.0081	-0.0038
BNIPL	DN B	0.0042	0.00038	0.0025	-0.0038	-0.0045	0.01	-0.0041
BOC	DN B	-0.0061	-0.023	-0.0019	0.0021	0.0017	0.0061	0.0052
BOD1	DN B	0.0081	-0.0017	-0.015	-0.0015	0.0021	-0.012	-0.0032
BOK	DN B	-0.003	-0.0031	0.0012	-0.0015	0.019	0.00084	0.0074
BOLA1	DN B	0.0055	0.0017	-0.023	0.00031	-0.0043	-0.002	-0.012
BOLA3	DN B	-0.017	0.0048	-0.0084	-0.0018	-0.0089	-0.0036	-0.0051
BOLA3-AS1	DN B	0.0087	0.0025	0.0052	-0.0065	0.0084	0.016	-0.0054
BOP1	DN B	-0.015	-0.0042	-0.0091	0.016	0.013	0.0014	-0.0094
BPGM	DN B	-0.011	-0.014	-0.0059	-0.007	-0.0074	-0.0078	-0.014
BPHL	DN B	0.012	0.0087	-0.0091	-0.0034	0.0013	-0.0057	0.011
BPNT1	DN B	-0.0049	-0.021	-0.004	-0.0045	0.0017	0.0014	0.0023
BPTF	DN B	0.0066	-0.017	-0.00034	0.0032	-0.0008	0.019	-0.005
BRAF	DN B	0.016	-0.0024	0.011	-0.0041	-0.0056	0.0082	0.0046
BRAT1	DN B	0.0044	0.013	-0.012	0.024	0.013	0.0084	0.0014
BRCA1	DN B	-0.015	0.0048	0.013	-0.0019	-0.013	0.0027	-0.0024
BRCA2	DN B	-0.0092	0.0027	0.011	-0.00078	-0.026	0.0066	0.02
BRD3	DN B	0.012	-0.0096	-0.0089	0.016	0.0066	-0.013	0.0049
BRD7	DN B	0.002	0.0013	-0.011	-0.0075	-0.0065	-0.0082	0.0099
BRE	DN B	-0.0025	-0.023	-0.0074	-0.012	0.0092	0.0025	-0.0081
BRE-AS1	DN B	0.0033	-0.013	0.0029	-0.0032	0.0041	0.011	0.0015
BRF1	DN B	0.0091	-0.007	-0.0029	0.024	0.0019	0.0062	-0.0037
BRF2	DN B	-0.0017	0.0007	-0.012	0.0075	0.00029	-0.0073	0.0012
BRI3	DN B	-0.0037	-0.0054	-0.015	0.0072	-0.0043	0.0073	0.0033
BRI3BP	DN B	-0.0057	-0.008	-0.0056	0.012	0.0045	0.007	-0.022
BRIP1	DN B	0.0021	0.015	0.0044	0.0046	-0.011	-0.0052	0.0053
BRMS1L	DN B	0.0071	0.0061	-0.001	-0.013	0.0085	-0.0048	-0.0091
BROX	DN B	-0.0018	-0.018	0.0052	-0.015	-0.0018	0.0077	0.012
BRPF1	DN B	0.0056	0.0045	0.016	0.021	0.0074	-0.033	-0.0061
BRPF3	DN B	0.012	-0.0063	0.0076	0.019	0.0042	-0.024	-0.0066
BRWD1	DN B	0.014	0.0027	0.018	0.0011	-0.0046	0.002	0.0069
BRWD3	DN B	0.0054	-0.0013	0.015	0.0097	-0.0039	0.0088	-0.0005
BSCL2	DN B	0.0042	0.008	-0.0018	0.0021	0.0027	0.00068	-0.012
BSG	DN B	-0.017	-0.015	-0.009	0.0083	0.011	-0.0023	-0.00064
BSPRY	DN B	-0.0008	0.0041	0.0017	-0.0012	0.0088	-0.0025	0.00026
BST2	DN B	-0.014	-0.012	-0.0035	0.011	-0.024	-0.00074	0.019
BTAF1	DN B	0.0081	0.0034	0.03	0.0023	-0.0042	0.011	-0.0012
BTBD10	DN B	-0.011	-0.0013	0.0081	-0.021	-0.0092	0.0028	-0.01
BTBD18	DN B	0.011	0.0025	0.0091	0.0034	-0.00074	0.015	-0.011
BTBD2	DN B	0.0067	0.0017	-0.016	0.028	0.0014	-0.0093	0.0054
BTBD6	DN B	-0.0045	-0.0073	-0.015	0.00068	0.025	0.0017	0.00026
BTBD7	DN B	0.011	-0.0012	0.018	0.0054	0.013	0.0058	0.0014
BTBD9	DN B	0.0052	-0.0098	0.0087	0.0085	-0.0016	0.021	-0.015
BTD	DN B	-0.00092	-0.017	-0.007	-0.0098	0.0033	0.0012	-0.0053
BTG1	DN B	0.0088	-0.00065	-0.019	-0.0036	-0.0065	-0.0054	0.016
BTG2	DN B	0.011	-0.0043	0.0013	-0.0074	0.0013	-0.0085	-0.016
BTG3	DN B	-0.015	-0.015	0.00094	-0.0056	-0.0059	0.0018	-0.0064
BTLA	DN B	0.008	0.0034	0.0034	-0.012	-0.016	0.00035	0.013
BTN1A1	DN B	-0.011	0.012	0.0028	0.0034	0.011	0.0017	0.016
BTN2A1	DN B	0.015	-0.0089	0.0087	5.20E-07	-0.00072	0.0008	-0.0006
BTN2A2	DN B	0.0083	-0.021	-0.0017	-0.00084	-0.0098	0.0052	-0.0016
BTN2A3P	DN B	-0.0011	-0.019	0.0075	0.0024	0.00017	0.0045	-0.0034
BTN3A1	DN B	-0.0025	-0.023	0.01	0.0047	-0.0061	-0.0067	0.0084
BTN3A2	DN B	-0.0041	-0.0058	-0.0013	0.0039	-0.0087	0.0032	0.0037
BTNL9	DN B	0.0096	0.011	8.30E-05	0.0046	0.00072	0.0076	-0.005
BTRC	DN B	0.012	-0.0046	0.01	-0.0038	0.011	-0.017	-7.10E-05
BUB1	DN B	-0.018	0.0089	0.013	-3.30E-05	-0.006	0.0018	-0.011
BUB1B	DN B	-0.017	0.0099	0.015	-0.00028	-0.0059	-7.50E-05	0.0021
BUD31	DN B	-0.014	0.00021	-0.017	0.0042	-0.0075	-0.0047	0.00067
BYSL	DN B	-0.0071	0.011	0.002	-5.80E-05	-0.0029	0.0011	-0.0098
BZRAP1	DN B	0.0066	-0.014	0.0057	0.0046	0.023	-0.0053	-0.0013
BZRAP1-AS1	DN B	0.0073	-0.0096	-0.0031	0.0079	-0.0018	0.0077	-0.0026
BZW2	DN B	-0.014	0.016	0.0011	-0.00078	-0.006	-0.0042	-0.0091
C10orf111	DN B	0.0014	0.0052	0.00037	-0.0021	-0.0042	0.0096	0.0098
C10orf12	DN B	0.0054	-0.0031	0.019	0.013	0.00075	-0.0097	0.0059
C10orf128	DN B	-0.0038	0.019	-0.00043	0.00043	0.024	0.0028	0.019
C10orf2	DN B	0.0017	0.016	0.0085	0.0074	-0.0069	-0.011	0.0017
C10orf25	DN B	0.007	0.0019	-0.0045	-0.0035	-0.01	-0.0027	-0.0052
C10orf32	DN B	0.0056	-0.0064	-0.018	-0.01	-0.0019	-0.0029	-0.00039
C10orf54	DN B	-0.018	-0.0076	0.00023	0.0085	0.0066	-0.0092	-0.0036
C10orf76	DN B	0.012	0.011	-0.0038	0.0059	-0.017	-0.0017	0.022
C10orf88	DN B	-9.00E-05	-0.0044	-0.0027	-0.019	-0.004	-0.0064	0.016
C10orf95	DN B	0.013	0.0037	-0.0035	0.0092	0.0026	0.0046	0.0029
C11orf1	DN B	-0.0076	0.0067	-0.011	-0.005	-0.0036	0.0049	0.017
C11orf21	DN B	-0.00092	-0.0092	-0.0024	0.0097	-0.00021	0.00067	-0.002
C11orf24	DN B	-0.008	-0.025	-0.0062	0.0041	-0.0045	0.0064	-0.0011
C11orf30	DN B	0.0051	-0.0037	0.017	0.0023	-0.0011	-0.017	-0.00016
C11orf45	DN B	0.0052	-0.01	0.00091	-0.011	-0.004	-0.0055	0.0066
C11orf63	DN B	-0.0011	-0.0045	0.0021	-0.0099	0.021	0.00049	0.00094
C11orf71	DN B	-0.0026	0.011	-0.0025	-0.006	-0.013	-0.0024	-0.0012
C11orf80	DN B	-0.0021	0.02	-0.0012	0.0065	0.00066	0.014	-0.0028
C11orf84	DN B	-0.0088	-0.00097	0.0025	0.0092	0.004	0.00066	-0.00098
C11orf95	DN B	0.00026	0.0007	-0.0016	0.013	0.004	0.0059	0.00098
C12orf29	DN B	0.0066	0.0011	-0.0075	-0.027	0.0058	-0.016	0.0026
C12orf4	DN B	-0.0092	0.0016	0.0098	-0.0067	-0.017	-0.0024	0.01
C12orf42	DN B	0.015	0.018	-0.0065	-0.00045	-0.0054	-0.0018	-0.0021
C12orf45	DN B	-0.012	0.012	-0.0068	0.0029	-0.007	-0.002	-0.021
C12orf49	DN B	-0.013	0.015	0.0059	0.003	0.01	-0.012	0.0032
C12orf57	DN B	-0.0062	-0.013	-0.017	0.012	-0.0075	0.0046	-0.0064
C12orf60	DN B	-0.0015	0.0072	-0.007	-0.0062	-0.0045	0.001	-0.0012
C12orf66	DN B	0.01	0.012	-0.0053	-0.0078	-0.0058	-0.0078	0.009
C12orf73	DN B	0.001	0.0026	0.0014	0.0011	-0.0081	0.014	-0.006
C12orf74	DN B	-0.003	0.0093	0.0092	0.011	0.0077	0.011	0.043
C12orf75	DN B	-0.016	0.019	0.0039	-0.00063	-0.0025	-0.0019	-0.0087
C12orf76	DN B	0.0064	0.0083	-0.0071	-0.008	-0.0025	-0.0069	0.0027
C12orf77	DN B	-0.008	-0.022	0.00014	-0.0028	0.00055	0.0081	0.0016
C14orf1	DN B	-0.011	-0.0087	-0.017	-0.0094	0.011	-0.0014	0.011
C14orf142	DN B	-0.01	-0.0012	-0.0089	-0.014	-0.011	-0.0084	-0.00056
C14orf166	DN B	-0.02	0.0017	-0.0085	-0.00022	-0.0079	-0.0032	-0.0066
C14orf169	DN B	0.0042	-0.0056	0.0012	0.002	0.019	-0.014	-0.00055
C14orf2	DN B	-0.015	0.0031	-0.019	0.00069	-0.013	-0.0013	-0.011
C14orf28	DN B	0.011	-0.0029	-0.0032	-0.018	0.013	0.00073	0.015
C14orf79	DN B	0.0027	0.0094	-0.0028	-0.0022	0.014	0.0038	0.014
C14orf80	DN B	-0.013	-0.0098	-0.0093	0.013	0.01	0.01	0.01
C14orf93	DN B	0.006	0.0098	-0.0016	0.0092	-0.0015	0.0027	0.00019
C15orf39	DN B	-0.015	-0.0065	-0.00065	0.0096	0.02	-0.0072	-0.0073
C15orf41	DN B	0.0052	0.0018	-0.00072	-0.013	0.0025	-8.00E-05	-0.01
C15orf52	DN B	0.0073	-0.013	0.0034	0.00037	0.0036	0.018	0.00042
C15orf57	DN B	-0.014	0.013	-0.01	-0.0021	-0.0091	0.00032	0.0071
C15orf61	DN B	0.0034	0.005	-0.014	-0.00091	0.0072	-0.0058	-0.012
C15orf62	DN B	0.0051	-0.0065	0.0076	0.0072	-0.0059	0.00079	-0.0066
C15orf65	DN B	0.0018	-0.002	-0.012	-0.012	0.0082	-0.0027	0.0046
C16orf13	DN B	-0.0041	0.0096	-0.025	0.016	0.001	0.0036	-0.0013
C16orf45	DN B	0.006	0.0022	-0.0071	-0.0094	0.022	0.003	0.0046
C16orf46	DN B	-2.00E-05	0.011	-0.00069	-0.0052	0.0064	0.004	-0.015
C16orf52	DN B	0.0074	0.00075	-0.0093	-0.0012	0.0028	0.0051	0.0082
C16orf54	DN B	-0.0012	0.0047	0.0054	0.011	0.01	0.0065	0.0034
C16orf58	DN B	0.0083	0.018	-0.0034	0.011	0.0011	0.013	-0.0017
C16orf59	DN B	-0.015	0.00088	0.002	0.0055	-0.01	0.0046	-0.017
C16orf74	DN B	-0.0083	0.012	-0.0047	0.0032	0.0088	0.0031	-0.034
C16orf86	DN B	0.0019	0.0057	-0.0097	0.016	0.00073	0.011	-0.0015
C16orf87	DN B	-0.018	0.0035	0.0029	-0.0013	-0.013	-0.0014	-0.0058
C16orf91	DN B	-0.008	0.0064	-0.019	0.0063	0.00052	0.0028	-0.0063
C16orf95	DN B	-0.013	0.0025	0.0035	0.0077	-0.0015	0.0081	-0.0083
C17orf100	DN B	0.013	0.01	-0.0078	0.0029	-0.0089	-0.0018	-0.0064
C17orf51	DN B	0.0089	0.013	-0.0031	-0.00099	0.0038	-0.0028	-0.004
C17orf53	DN B	-0.0097	0.0096	0.0073	-0.00074	-0.012	0.0023	-0.0073
C17orf58	DN B	-0.016	0.0014	0.0038	0.0023	0.0041	-0.0021	0.0045
C17orf59	DN B	-0.011	-0.015	-0.015	0.0078	0.012	0.0032	-0.0032
C17orf67	DN B	0.014	-0.0061	-0.0084	0.0018	0.0021	0.018	0.011
C17orf75	DN B	-0.0045	0.012	-0.00067	-0.013	-0.0068	0.0083	0.0087
C17orf89	DN B	-0.01	0.0046	-0.019	0.0097	0.0058	0.0088	-0.0076
C17orf97	DN B	0.0013	0.0065	-0.0072	0.0015	-7.40E-05	0.0024	-7.70E-05
C18orf25	DN B	0.011	-0.0042	0.021	-0.0047	0.005	-0.011	-0.007
C18orf54	DN B	0.0025	-0.0027	0.012	-0.011	0.0098	-0.006	0.012
C19orf12	DN B	-0.011	-0.013	0.0015	-0.0022	0.0062	-0.0014	-0.0091
C19orf24	DN B	-0.011	0.00028	-0.024	0.013	0.0057	-0.0022	-0.0003
C19orf35	DN B	0.0023	-0.011	0.0013	0.015	-0.0011	0.02	0.00026
C19orf38	DN B	-0.013	0.011	-0.0023	0.006	-0.0015	0.0042	0.0059
C19orf43	DN B	-0.0071	-0.017	-0.024	0.01	-0.00028	-0.0031	-0.00074
C19orf44	DN B	0.0078	-0.0013	0.00085	0.0031	-0.00074	-0.0072	0.012
C19orf47	DN B	-0.0079	0.00085	-0.003	0.019	0.011	-0.0045	-0.00088
C19orf48	DN B	-0.0071	0.017	-0.0086	0.012	-0.0044	0.0023	-0.0041
C19orf53	DN B	-0.012	-0.0013	-0.028	0.0097	-0.0004	-4.30E-05	-0.01
C19orf54	DN B	-0.011	0.0076	0.0092	0.0032	-0.002	0.0027	0.0043
C19orf60	DN B	0.006	-0.0055	-0.021	0.018	0.016	0.01	0.0053
C19orf66	DN B	-0.0017	-0.0058	-0.013	0.023	-0.02	-0.00091	0.026
C19orf68	DN B	0.0064	-0.00074	0.0057	0.021	0.0096	-0.0031	-0.0011
C19orf70	DN B	-0.008	-0.0016	-0.027	0.0086	0.011	0.013	-0.0041
C19orf71	DN B	0.0088	0.0016	0.0032	0.018	-0.004	0.0028	0.0029
C1D	DN B	-0.0067	-0.0011	-0.005	-0.012	-0.0085	0.00061	0.0091
C1GALT1	DN B	-0.012	-0.00063	0.0058	-0.0064	-0.019	-0.0012	0.0056
C1GALT1C1	DN B	-0.017	0.0087	0.0048	-0.014	-0.0053	0.0025	-0.0037
C1orf101	DN B	0.015	0.0048	-0.0029	-0.00025	-0.0041	0.011	0.0019
C1orf112	DN B	-0.00094	0.0018	0.013	-0.0042	-0.012	-0.0052	-0.003
C1orf115	DN B	0.014	0.014	-0.0097	-0.0051	0.0076	0.001	-0.008
C1orf122	DN B	-0.013	-0.00031	-0.017	0.0059	0.0072	0.0044	-0.0061
C1orf131	DN B	-0.0027	0.0066	-0.02	-0.011	-0.0059	-0.0014	-9.00E-05
C1orf159	DN B	0.0043	-0.0013	-0.019	0.012	0.012	0.0094	-0.0022
C1orf162	DN B	0.013	0.016	-0.0074	0.0061	-0.027	-0.0098	-0.0068
C1orf174	DN B	0.00029	-0.0098	-0.0087	-0.0036	0.0052	-0.004	-0.002
C1orf186	DN B	-0.0091	-0.0058	0.0015	-0.0073	0.019	0.016	0.015
C1orf198	DN B	0.013	0.013	-0.0057	-0.0057	0.017	-0.009	-0.0018
C1orf21	DN B	-0.0058	-0.0063	0.0032	-0.0039	0.0023	-0.0053	-0.013
C1orf216	DN B	-0.0068	-0.021	0.0067	-0.00086	0.015	0.0019	0.0052
C1orf220	DN B	0.012	0.0017	0.0059	0.0036	-0.0067	0.018	-0.016
C1orf228	DN B	0.01	-0.0078	-0.01	0.011	-0.013	0.0096	-0.029
C1orf233	DN B	-0.0052	-0.0099	-0.0018	0.0076	0.0081	-0.0042	-0.004
C1orf35	DN B	0.0039	0.00099	-0.026	0.0082	0.011	0.0062	-0.00038
C1orf54	DN B	-0.0036	0.013	0.0043	-0.0081	0.012	0.012	0.012
C1orf56	DN B	0.011	0.00097	-0.0048	-0.0045	-0.0037	0.017	-0.0022
C1orf74	DN B	0.013	0.0055	0.0037	-0.0087	-0.003	-0.00094	-0.012
C1QBP	DN B	-0.016	0.015	-0.014	0.0052	-0.0019	0.00075	-0.0055
C1QL3	DN B	0.0054	0.0053	-0.0028	0.003	0.0042	-0.0055	-0.0083
C1QTNF3	DN B	0.0073	-0.00066	-0.0041	-0.0079	0.0037	0.0021	-0.004
C1QTNF6	DN B	0.0025	0.011	-0.0022	0.0016	0.00088	0.014	0.0011
C1R	DN B	-0.0047	0.0069	0.00094	0.0057	-0.0026	-0.0044	-0.0076
C1RL	DN B	0.0054	-0.004	-0.0014	0.005	0.013	0.01	-0.0057
C1RL-AS1	DN B	0.0072	0.0044	0.013	0.0049	0.011	0.022	0.0039
C20orf194	DN B	0.014	-0.014	0.0017	-0.0073	0.0046	-0.00019	-0.0053
C20orf195	DN B	0.01	-0.0026	-0.0094	-0.0051	0.017	0.0065	-0.016
C20orf24	DN B	-0.011	0.0001	-0.014	0.0093	0.00041	0.0062	-0.0097
C20orf27	DN B	-0.0026	0.00055	-0.025	0.0024	0.0052	-0.011	-0.004
C20orf96	DN B	-0.0099	0.012	0.0069	0.0013	0.0047	0.015	-0.00039
C21orf2	DN B	0.0048	0.0097	-0.017	0.019	0.011	0.0013	-0.0082
C21orf58	DN B	-0.0037	0.016	0.007	0.01	-0.0029	0.0098	-0.012
C21orf62-AS1	DN B	0.011	-0.00012	-0.0056	-0.0071	-0.00013	0.011	-0.001
C21orf91	DN B	-0.012	-0.0012	0.019	-0.007	-0.013	-0.015	0.0045
C22orf24	DN B	0.0027	-0.0014	0.00048	0.0042	0.0013	0.0054	0.017
C22orf29	DN B	0.0095	0.0067	0.00029	0.013	-0.00044	0.0027	-0.0043
C22orf34	DN B	-0.0011	-0.013	0.0057	0.0076	-0.004	0.0052	-0.0069
C22orf46	DN B	0.0078	-0.0077	0.0053	8.80E-05	0.011	0.0091	0.0077
C2CD2	DN B	0.0092	0.013	0.0062	0.0052	-0.012	0.014	-0.0008
C2CD2L	DN B	-0.011	0.001	0.009	0.016	0.003	-0.0054	-0.0026
C2CD3	DN B	0.0096	-0.007	0.024	0.014	-0.0086	-0.016	0.0068
C2orf15	DN B	0.0094	0.016	-0.0018	-0.0046	0.00066	-0.0058	0.014
C2orf27A	DN B	0.001	0.0068	0.0062	-0.0078	0.0046	0.0019	0.01
C2orf44	DN B	0.015	0.0018	0.0056	-0.0097	0.0012	-0.0053	-0.0059
C2orf47	DN B	-0.017	0.0044	0.0022	9.70E-05	-0.011	0.0031	0.01
C2orf49	DN B	0.013	0.0075	0.0085	-0.016	-0.0039	0.00051	-0.0076
C2orf61	DN B	0.0019	-0.01	0.0052	-0.0064	0.0058	0.0077	-0.018
C2orf68	DN B	0.017	0.007	0.0063	-0.0063	0.0018	0.0074	-0.0095
C2orf69	DN B	0.0081	0.0017	0.0026	-0.018	0.0053	-0.015	0.025
C2orf74	DN B	-0.0016	0.0027	-0.0072	-0.0096	-0.0081	0.012	0.008
C2orf76	DN B	-0.0053	-0.0079	-0.011	-0.0065	0.0003	-0.0021	0.016
C2orf81	DN B	0.012	-0.0059	-0.011	-0.0042	0.0027	-0.00058	-0.014
C2orf88	DN B	0.0075	0.02	-0.00092	-0.0011	-0.015	-0.0028	-0.019
C3orf14	DN B	-0.012	-0.0056	-0.005	-0.0074	-0.0015	0.0034	0.014
C3orf18	DN B	0.012	0.0014	-0.015	0.0014	0.0038	-0.0075	0.006
C3orf33	DN B	0.012	0.0017	-0.0097	-0.014	0.015	-0.0032	-0.0012
C3orf52	DN B	-0.015	0.0091	0.011	-0.00042	-4.90E-05	0.0041	-0.012
C3orf58	DN B	0.016	0.0076	-0.0026	-0.011	-0.0052	-0.019	-0.00077
C3orf62	DN B	-0.00018	-0.0045	0.0063	0.0027	-0.00038	0.02	-0.006
C3orf67	DN B	0.0016	-0.019	-0.006	-0.0072	0.0013	0.0056	0.002
C4orf27	DN B	-0.004	0.0087	-0.015	-0.012	-0.012	-0.0084	-0.0049
C4orf29	DN B	-0.0016	0.0084	0.012	-0.0077	-0.01	0.024	-0.0033
C4orf32	DN B	0.012	0.0018	-0.0057	-0.013	-0.0037	-0.0031	0.0069
C4orf33	DN B	-0.011	-0.0049	0.0016	-0.0052	-0.014	0.0023	0.015
C4orf46	DN B	-0.012	0.012	0.0079	-0.016	-0.0021	-0.007	0.0027
C4orf48	DN B	-0.012	-0.0078	-0.015	0.016	0.0064	0.0062	0.0065
C5	DN B	0.0085	0.0099	0.0087	0.0075	-0.01	-0.0033	0.013
C5orf24	DN B	0.0055	-0.0025	0.019	-0.014	-0.0044	0.026	-0.0012
C5orf28	DN B	0.0063	-6.40E-05	-0.0038	-0.022	0.0068	0.0004	0.01
C5orf30	DN B	-0.017	0.011	0.0083	-0.0067	0.0065	0.00039	-0.0057
C5orf34	DN B	0.0067	-0.0081	-0.0029	-0.012	-0.0063	0.0063	-0.00073
C5orf42	DN B	0.011	0.00017	0.019	0.01	-0.0069	0.0023	-0.0069
C5orf45	DN B	0.017	0.01	0.005	0.0085	0.0041	0.018	0.0097
C5orf51	DN B	0.0094	-0.0063	0.017	-0.015	-0.004	-0.012	0.0037
C5orf56	DN B	-0.014	0.00013	-0.013	0.008	-0.01	0.0007	0.014
C5orf63	DN B	0.013	0.011	0.0016	-0.014	0.0012	0.018	0.0056
C5orf66	DN B	0.0034	0.0079	0.0055	0.00026	0.0096	0.0031	-0.013
C6orf1	DN B	0.0011	-0.017	-0.026	-7.10E-05	0.0042	7.50E-05	-0.0033
C6orf10	DN B	0.005	-0.0065	0.0021	-0.003	-0.0024	0.017	-0.004
C6orf106	DN B	-0.01	-0.0066	0.012	0.0069	0.006	-0.012	0.0026
C6orf120	DN B	0.0036	-0.013	0.005	-0.0076	-0.0079	-0.0037	0.0015
C6orf136	DN B	0.0087	0.0038	-0.015	-0.0052	0.0061	0.0091	0.0036
C6orf163	DN B	0.008	0.0048	0.012	0.0048	-0.0023	0.012	-0.007
C6orf201	DN B	0.016	0.0017	0.0073	-0.0047	-0.00096	0.013	-0.0019
C6orf226	DN B	-0.0051	0.0094	-0.015	0.012	-0.0073	0.0064	-0.00054
C6orf229	DN B	0.0056	0.00024	0.012	0.008	-0.0056	0.024	-0.014
C6orf25	DN B	0.013	-0.003	0.00071	-0.00039	-0.0038	0.00076	-0.0042
C6orf47	DN B	0.0081	-0.021	-0.0083	0.0051	0.0031	-0.013	-0.0064
C6orf48	DN B	0.012	0.0089	-0.017	0.0051	-0.0029	-0.0015	0.002
C6orf62	DN B	-0.0019	-0.0036	-0.00094	-0.0061	-0.011	-0.0031	0.03
C7orf13	DN B	-2.30E-05	0.006	-0.0073	0.0014	0.003	-0.0022	-0.004
C7orf25	DN B	0.0099	-0.0039	-0.0098	-0.022	-0.0025	0.0031	0.0012
C7orf26	DN B	0.0026	-0.01	-0.02	0.02	0.0081	-0.0099	0.00022
C7orf31	DN B	0.0091	0.012	-0.012	0.0029	0.0031	-0.0053	0.013
C7orf43	DN B	0.012	-0.0021	-0.0066	0.02	0.0021	-0.0016	4.30E-05
C7orf50	DN B	0.0065	-0.014	-0.022	0.0054	-0.0026	0.0019	0.0064
C7orf55	DN B	0.0015	0.0004	-0.0088	-0.0044	-0.0052	-0.015	-0.0036
C7orf60	DN B	0.013	0.00025	-0.0016	-0.0035	-0.0019	-0.017	0.0055
C8orf31	DN B	-0.0033	-0.0077	0.004	0.007	-0.0063	0.0067	0.007
C8orf37	DN B	0.014	0.012	-0.0044	-1.70E-05	-0.0093	-0.0061	0.0033
C8orf44	DN B	0.0024	-0.00048	0.0059	0.00028	-0.013	0.023	-0.011
C8orf58	DN B	0.0075	-0.0056	-0.018	-0.0044	0.012	-0.00074	-0.00054
C8orf76	DN B	-0.0088	0.00067	-0.005	-0.0027	-0.012	0.0022	-0.0044
C8orf82	DN B	-0.0003	0.00093	-0.017	0.021	0.0038	-0.0094	-0.0072
C9orf131	DN B	0.0043	0.001	0.017	0.012	-0.0012	0.022	-0.0038
C9orf139	DN B	0.0047	-0.0056	0.0059	0.017	0.0015	0.024	0.00042
C9orf142	DN B	0.013	0.0045	-0.017	0.012	0.0094	0.0096	-0.011
C9orf156	DN B	0.0029	-0.006	-0.0018	-0.019	-0.00067	0.014	-0.0052
C9orf16	DN B	-0.0097	0.0067	-0.022	0.017	0.01	-0.0027	-0.0047
C9orf172	DN B	-0.00033	-0.013	-0.00019	0.015	0.012	-0.0022	0.016
C9orf3	DN B	0.0045	0.0053	0.012	0.0042	-0.0035	0.012	-0.014
C9orf40	DN B	0.0057	-0.01	-0.0064	-0.019	0.0022	-0.0017	-0.0016
C9orf64	DN B	-0.0055	-0.012	0.00027	-0.0079	0.003	-0.0075	-0.012
C9orf66	DN B	0.0088	0.014	0.002	5.50E-05	-0.00094	0.03	-0.0046
C9orf69	DN B	-0.0047	-0.012	-0.0061	0.016	0.018	-0.0086	0.0047
C9orf72	DN B	0.017	0.0048	0.0046	-0.0053	-0.014	-0.00067	0.0023
C9orf85	DN B	-0.0033	-0.0022	-0.0081	-0.0048	-0.014	0.0011	0.0074
C9orf89	DN B	-0.0038	0.015	-0.015	0.0085	0.0083	0.0022	0.00031
C9orf9	DN B	-0.0011	-0.0074	-0.002	0.0057	0.01	0.013	-0.0092
C9orf91	DN B	-0.00085	-0.021	0.0056	0.01	-0.016	-0.011	0.0036
CA11	DN B	0.0088	-0.014	-0.01	0.004	0.0051	-0.0021	-0.0053
CA13	DN B	0.005	0.009	0.0073	-0.0018	0.00031	0.006	-0.0053
CA14	DN B	0.0064	0.0032	0.0024	7.90E-05	0.0039	0.014	-0.0066
CA2	DN B	0.0096	-0.0087	-0.0077	-0.014	0.0063	-0.00071	-0.015
CA5B	DN B	0.0071	0.0058	0.0033	-0.01	0.016	0.0086	0.0098
CA5BP1	DN B	0.0049	0.00079	-0.013	0.0058	-0.0051	0.0088	0.018
CA8	DN B	-0.0024	-0.023	0.0014	-0.0049	-0.00017	0.012	0.0032
CAB39L	DN B	0.0042	-0.0079	0.0055	-0.007	-0.0017	-0.0066	-0.0064
CABIN1	DN B	0.0024	-0.0028	0.012	0.019	0.0051	0.028	0.0016
CABLES1	DN B	-0.01	0.0092	0.0044	0.0017	0.0021	-0.0012	-0.01
CABLES2	DN B	-0.013	-0.0071	0.0036	0.012	-0.0023	-0.011	-0.0082
CABP4	DN B	0.0095	0.0011	-0.00078	0.0061	0.0024	0.025	0.0051
CABYR	DN B	0.014	0.0098	-0.0073	-0.0047	-0.0099	-0.0013	-0.011
CACFD1	DN B	0.0092	-0.0012	-0.017	0.018	0.013	-0.0041	0.0057
CACNA1A	DN B	-0.0036	-0.024	-0.0085	0.0072	-0.0097	0.0044	0.0098
CACNA1E	DN B	-0.0074	0.0054	0.0081	0.00092	0.018	0.01	0.022
CACNA1F	DN B	0.015	-0.00047	0.0025	0.0083	-0.0045	0.0067	-0.00079
CACNA2D2	DN B	0.014	0.0057	-0.0046	0.0039	-0.00093	-0.00019	-0.014
CACNA2D4	DN B	0.0077	-0.012	-0.0018	-0.0045	0.0043	0.005	-0.005
CACNB1	DN B	-0.0041	-0.016	0.01	0.0032	0.016	-0.0063	-0.0042
CACNB2	DN B	0.01	0.0055	0.0045	-0.0013	-0.0031	0.021	-0.0071
CACNB4	DN B	0.0036	-0.0055	-0.00054	-0.013	0.011	0.0037	0.0087
CAD	DN B	0.0043	0.0043	0.025	0.016	0.016	-0.023	-0.0043
CADM1	DN B	-0.016	0.011	0.0099	-0.0014	0.008	-0.0019	-0.006
CADPS	DN B	-0.0057	0.0099	0.0063	0.0032	-0.0087	0.0041	-0.0052
CAHM	DN B	0.011	0.0045	-0.0061	0.00079	-0.0034	0.016	-0.012
CALCOCO1	DN B	-0.0033	-0.02	0.013	0.0011	0.0056	0.013	-0.005
CALD1	DN B	-0.0011	-0.018	-4.70E-05	-0.00031	-0.0034	0.013	0.013
CALHM1	DN B	-0.0062	0.0043	0.005	-0.0063	0.018	0.0023	-0.0083
CALHM2	DN B	-0.01	-0.018	-0.003	-0.0025	0.021	-0.0014	0.0035
CALM2	DN B	-0.011	-0.011	-0.011	-0.026	0.007	0.0044	0.015
CALM3	DN B	-0.02	-0.005	-0.0077	0.0097	-0.0027	-0.0046	-0.0012
CALML4	DN B	0.0017	0.0059	0.013	-0.0063	-0.0024	0.0043	-0.013
CALR	DN B	-0.02	0.0037	0.0055	0.011	0.00069	-0.0044	-0.0083
CALU	DN B	-0.019	0.0075	0.011	-0.0048	0.0022	0.0046	-0.015
CAMK1	DN B	0.013	-0.0056	0.0022	8.90E-05	0.015	0.012	-0.019
CAMK1D	DN B	0.013	0.0086	-0.0058	0.01	0.011	0.016	-0.00012
CAMK2D	DN B	0.0027	-0.024	0.0022	-0.0045	-0.014	-0.0034	-0.02
CAMK2G	DN B	0.015	0.016	0.0017	0.0055	0.0019	0.015	-0.0012
CAMK2N1	DN B	0.013	0.013	-0.0055	-0.0014	0.013	-0.012	0.00022
CAMK4	DN B	-0.014	0.011	0.0072	0.0017	0.018	0.0094	0.018
CAMKK1	DN B	0.012	0.0021	-0.0013	-0.00012	0.013	0.0016	-0.0096
CAMKK2	DN B	-0.012	-0.02	0.0084	0.005	0.0029	0.00048	0.0055
CAMKMT	DN B	-0.0091	-0.0059	-0.0063	-0.014	0.0071	0.011	0.0076
CAMSAP1	DN B	0.0083	0.0009	0.013	0.014	0.013	-0.021	-0.011
CAMSAP2	DN B	-0.0017	-0.015	0.01	-0.0024	0.011	0.00097	0.0046
CAMSAP3	DN B	-0.0036	0.0074	-0.0016	0.0073	0.0076	-0.0034	0.0071
CAMTA1	DN B	-0.0065	0.014	-0.019	-0.0081	0.0061	-0.0008	-0.0057
CAMTA2	DN B	0.0063	-0.012	0.0015	0.023	0.019	-0.017	0.0019
CAND2	DN B	0.008	-0.0053	-0.008	0.0049	0.00065	-0.0027	0.0014
CANT1	DN B	-0.0051	-0.0032	-0.0082	0.019	-0.0051	-0.021	0.0056
CANX	DN B	-0.019	0.0068	0.016	-0.0028	0.0053	-0.012	-0.007
CAPG	DN B	-0.0095	-0.005	-0.016	0.0051	-0.00053	0.0089	0.032
CAPN10-AS1	DN B	0.0066	0.00059	0.011	-0.0017	-0.0011	0.031	-0.022
CAPN12	DN B	0.0014	0.019	-0.0044	0.0093	0.0089	0.0074	0.0079
CAPN14	DN B	0.0093	0.0042	0.0062	0.0019	-0.00031	-0.0033	0.012
CAPN15	DN B	-0.0074	-0.0061	-0.0055	0.035	0.004	-0.013	0.0094
CAPN2	DN B	-0.017	-0.0046	0.0064	0.0049	0.013	-0.0035	0.033
CAPN3	DN B	0.01	-0.008	0.016	0.018	0.0013	0.013	0.0062
CAPN7	DN B	0.0038	-0.016	0.011	-0.0099	0.0073	0.00023	0.017
CAPNS1	DN B	-0.014	-0.015	-0.01	0.0077	0.0082	-0.0046	0.0015
CAPRIN1	DN B	-0.0067	-0.0026	0.025	-0.0014	-0.0054	-0.021	6.20E-06
CAPRIN2	DN B	0.019	0.0051	0.0033	-0.008	0.0074	0.0097	0.0058
CAPS	DN B	0.012	0.0026	-0.0061	0.02	0.0019	0.021	0.0086
CAPS2	DN B	0.0092	0.0033	-0.004	-0.00078	0.0033	0.0046	0.0062
CAPZA1	DN B	-0.012	-0.0072	0.00092	-0.016	-0.009	-0.0035	0.015
CAPZB	DN B	-0.016	0.00048	-0.011	0.0074	-0.0019	0.00037	-0.00045
CARD11	DN B	0.0048	-0.014	0.0021	0.029	-0.008	-0.015	-0.017
CARD14	DN B	0.012	0.004	0.0032	0.0092	0.0025	0.011	-0.0038
CARD16	DN B	-0.015	0.0041	-0.01	-0.00045	-0.022	0.00079	0.00026
CARD6	DN B	-0.005	-0.022	0.0048	-0.0062	-0.012	-0.0065	-0.0036
CARD8	DN B	0.0016	-0.0011	0.0085	-0.0023	-0.0086	-0.01	0.016
CARD8-AS1	DN B	-0.0011	-0.018	-0.0067	-0.011	-0.011	7.50E-05	0.0069
CARF	DN B	0.016	0.0019	0.015	-0.0042	-0.0041	0.023	0.0079
CARHSP1	DN B	-0.0088	0.014	-0.0039	0.013	-0.0094	0.003	-0.02
CARKD	DN B	-0.0023	-0.018	0.0024	-0.00079	0.02	0.0079	-0.0036
CARM1	DN B	-0.014	-0.0067	-0.00071	0.019	0.0032	0.0046	0.016
CARNMT1	DN B	-0.0071	0.011	0.015	-0.0065	-0.0018	-0.016	-0.0019
CARNS1	DN B	0.016	-0.0033	-0.0046	0.014	0.0053	-0.005	-0.016
CASC1	DN B	-0.00027	-0.011	0.012	-0.00054	-0.0073	0.022	-0.0053
CASC5	DN B	-0.014	-0.016	0.015	0.0013	-0.0037	0.0084	-0.00016
CASD1	DN B	0.014	0.01	0.0051	-0.014	9.00E-05	-0.013	0.0088
CASK	DN B	0.01	0.023	0.0035	0.0026	0.00081	-0.0015	0.0091
CASP1	DN B	0.0011	-0.021	-0.007	-0.01	-0.013	0.0043	0.014
CASP10	DN B	-0.016	0.011	0.014	0.0084	-0.00097	0.0037	0.0056
CASP2	DN B	0.01	0.017	0.0085	0.0032	-0.0057	-0.007	-0.0044
CASP3	DN B	-0.02	0.0067	0.012	-0.0063	-0.0026	0.003	-0.0083
CASP6	DN B	-0.016	0.013	0.0017	-0.0014	0.007	0.002	-0.0025
CASP7	DN B	-0.016	-0.0015	0.0071	-0.0064	-0.014	-0.00037	0.013
CASP8	DN B	0.0029	0.0037	0.0085	-0.011	0.023	0.019	0.011
CASS4	DN B	-0.0086	-0.0074	0.0047	0.0064	-0.022	-0.0033	-0.00046
CAST	DN B	0.0023	-0.0019	-0.011	-0.0011	0.0064	-0.01	0.02
CASZ1	DN B	0.006	-0.015	0.00047	0.016	0.0072	-0.0032	-0.00036
CATSPER2	DN B	0.014	-0.0028	0.0045	-0.0051	0.011	0.011	0.0019
CATSPER2P1	DN B	0.0047	0.0033	0.0026	-0.00082	-0.0076	0.013	0.0074
CATSPER3	DN B	0.0012	0.0039	-0.0031	-0.0033	0.011	0.018	-0.011
CATSPERG	DN B	0.0067	-0.0028	0.0032	0.0051	-0.0069	0.0077	-0.0014
CAV1	DN B	-0.017	0.0087	0.006	0.0014	-0.0076	0.0093	-0.015
CBFA2T2	DN B	0.018	0.008	-0.00021	0.01	-0.0012	0.0069	0.0042
CBFA2T3	DN B	0.0021	-0.018	-0.0072	0.021	0.011	-0.0038	0.017
CBL	DN B	0.011	-0.0046	0.014	0.0094	0.0043	-0.0035	-0.017
CBLB	DN B	-0.0028	-0.02	0.01	-0.0097	0.012	0.0034	-0.012
CBLL1	DN B	-0.00078	0.0055	-0.00083	-0.023	-0.0076	-0.012	0.018
CBLN3	DN B	0.0076	0.0013	-0.0028	0.01	-0.0043	0.0096	0.011
CBR1	DN B	-0.012	-0.0093	-0.0089	0.0015	-0.014	-0.0025	-0.0013
CBR3	DN B	0.011	0.0018	-0.017	0.0014	0.016	0.0081	0.0034
CBR3-AS1	DN B	0.01	0.0033	-0.0073	-0.009	0.015	0.0071	0.0089
CBWD1	DN B	-0.012	0.0044	-0.0006	-0.011	-0.0021	0.015	-0.0035
CBWD2	DN B	-0.017	0.0087	0.003	-0.012	-0.0088	0.012	0.0064
CBWD3	DN B	-0.0029	0.0044	0.0056	-0.011	-0.0049	0.014	0.021
CBWD5	DN B	-0.0054	0.0012	0.0073	-0.0049	-0.0043	0.023	0.015
CBWD6	DN B	-0.0026	0.002	0.0012	-0.0095	0.0018	0.0077	0.013
CBX1	DN B	0.0017	-0.0071	-0.008	0.0025	-0.00039	-0.003	-0.00092
CBX2	DN B	-0.012	0.0099	0.01	0.0094	-0.0064	-0.0034	-0.0073
CBX3	DN B	-0.011	0.011	-0.0094	-0.016	-0.014	-0.0088	0.0034
CBX3P2	DN B	0.0072	0.0069	-0.006	0.011	-0.01	-4.20E-06	0.015
CBX4	DN B	-0.0037	-0.0055	-0.0099	0.023	-0.0088	-0.018	0.0061
CBX5	DN B	0.009	-0.00042	0.0079	-0.011	0.0087	-0.0068	-0.012
CBX6	DN B	-0.0047	-0.0059	-0.0048	0.019	0.014	-0.0093	-0.008
CBX7	DN B	0.014	-0.012	0.0014	0.0082	0.016	-0.013	0.0045
CBX8	DN B	-0.01	0.0071	-0.0018	0.0017	2.50E-05	0.0014	0.0018
CBY1	DN B	0.0023	0.0098	-0.0049	-0.016	0.0084	0.0083	0.007
CC2D1B	DN B	0.0016	-0.014	0.013	0.021	0.0044	-0.002	0.0028
CC2D2B	DN B	0.00021	-0.0017	0.0079	0.00087	-0.0016	0.0079	0.0053
CCBL1	DN B	0.0024	0.015	-0.002	0.0011	0.014	0.015	0.0016
CCBL2	DN B	-0.0042	-0.0029	0.00086	-0.0097	-0.018	0.0053	0.015
CCDC101	DN B	0.007	0.018	-0.015	0.0046	0.0034	-0.00053	-0.0084
CCDC102A	DN B	0.0038	-0.02	-0.014	0.011	0.013	-0.0052	-0.0013
CCDC102B	DN B	-6.40E-05	0.002	0.00021	0.00043	-0.008	0.0052	0.0093
CCDC106	DN B	0.016	0.0079	-0.017	0.0089	-0.00026	-0.0008	-0.0035
CCDC107	DN B	0.0037	-0.0085	-0.019	0.014	-8.20E-05	0.0031	-0.0057
CCDC110	DN B	-0.012	0.015	0.0052	0.0033	0.005	0.00025	-0.0066
CCDC112	DN B	0.008	-0.0094	-0.015	-0.017	0.0041	-0.00087	-0.014
CCDC113	DN B	-0.0081	0.011	0.00077	-0.0039	0.011	0.0012	0.0016
CCDC114	DN B	-0.0014	-0.0038	0.0056	-0.006	0.025	0.0042	-0.0023
CCDC117	DN B	-0.013	0.0058	0.018	-0.013	0.0061	-0.0098	-0.016
CCDC120	DN B	0.0026	-0.0074	-0.0083	0.018	0.0058	-0.008	-0.0052
CCDC121	DN B	0.014	0.0099	-0.0062	-0.011	0.0019	-0.0039	0.014
CCDC122	DN B	0.0084	0.0081	-0.00078	-0.00011	-0.017	-0.0076	-0.0017
CCDC124	DN B	-0.015	-0.003	-0.018	0.013	0.0083	0.00089	-0.012
CCDC125	DN B	0.0019	0.0066	0.0097	-0.0058	0.0011	0.011	-0.016
CCDC126	DN B	0.0043	0.0017	-0.0042	-0.021	-0.0044	-0.0085	-0.0031
CCDC13	DN B	-0.0022	-0.0076	-0.0032	-0.006	0.012	0.0064	-0.0013
CCDC134	DN B	-0.0074	0.0042	0.013	0.01	0.0084	0.01	-0.0052
CCDC136	DN B	-0.0049	-0.0079	0.0029	0.0017	0.0041	-0.0075	0.0015
CCDC137	DN B	-0.00066	0.00013	-0.018	0.0065	-0.0016	-0.00038	0.00038
CCDC138	DN B	-0.00017	0.0072	-0.00072	-0.0099	-0.004	0.014	0.02
CCDC14	DN B	0.014	-1.30E-05	0.0049	-0.0084	-0.0044	0.001	-0.0076
CCDC141	DN B	0.0024	-0.017	0.013	0.0069	-0.0073	0.017	-0.0017
CCDC142	DN B	0.014	-0.0019	0.0047	0.0024	0.005	0.015	-0.014
CCDC144B	DN B	-0.0039	-0.012	0.01	-0.0016	0.0025	0.012	0.0036
CCDC146	DN B	-0.006	-0.0096	0.0048	-0.0052	0.0025	0.0085	0.0042
CCDC15	DN B	0.0036	0.0086	0.0033	-0.0027	0.0001	-0.0053	-0.0037
CCDC150	DN B	-0.0043	0.0049	0.0081	0.001	-0.0068	-0.0042	-0.012
CCDC151	DN B	0.015	0.015	-0.01	-0.00045	0.002	-0.0058	0.0013
CCDC152	DN B	0.005	0.0079	-0.0037	-0.012	-0.0089	0.0043	0.0044
CCDC154	DN B	0.013	0.0034	-0.0045	0.013	-0.0048	0.0086	-0.00074
CCDC157	DN B	0.00028	-0.0058	0.0012	0.0058	0.006	0.01	-0.0045
CCDC159	DN B	0.0065	-0.0067	-0.016	0.0078	-0.012	0.016	0.002
CCDC163P	DN B	-0.01	0.01	0.0077	-0.0057	0.0046	0.0035	-0.014
CCDC167	DN B	-0.017	0.015	-0.0058	0.004	0.0036	0.0053	-0.00095
CCDC17	DN B	0.0026	0.00068	0.0071	0.011	-0.0014	0.015	-0.0025
CCDC171	DN B	0.0084	0.0049	0.0028	-0.0013	-0.0041	0.0056	-0.0047
CCDC176	DN B	0.0075	0.011	-0.0056	-0.016	0.0058	-0.0039	-0.0036
CCDC18	DN B	0.0093	0.0088	0.0022	-0.0078	-0.02	0.016	-0.00086
CCDC183	DN B	0.011	0.003	-0.0033	0.014	-0.0022	0.0067	0.0078
CCDC183-AS1	DN B	0.01	0.00019	0.0075	0.013	0.00055	0.014	-0.0029
CCDC24	DN B	-0.0083	-0.0007	0.00074	0.015	-0.021	0.0064	0.0064
CCDC28A	DN B	-0.0071	-0.012	-0.012	-0.015	-0.013	-0.0062	0.0047
CCDC28B	DN B	-0.00056	-0.0017	-0.012	0.016	-0.0094	0.0084	-0.0044
CCDC30	DN B	0.0074	0.0025	0.0035	-0.0081	0.00098	0.013	0.00015
CCDC34	DN B	-0.0077	0.016	-0.0084	0.00055	-0.0029	-0.0048	-0.0029
CCDC39	DN B	-0.003	0.0047	0.0041	-0.0092	0.0013	0.012	-0.0058
CCDC43	DN B	-0.014	0.0014	0.0027	-0.012	-0.01	-0.0048	0.0034
CCDC47	DN B	-0.014	-0.0046	0.01	-0.0042	-0.0032	0.0028	-0.0071
CCDC50	DN B	-0.012	-0.011	0.0055	-0.0079	0.016	0.002	0.013
CCDC51	DN B	-0.017	0.0078	-0.0056	-0.0016	-0.0036	0.0028	-0.0021
CCDC57	DN B	-0.0006	0.0082	-0.0016	0.016	0.011	0.011	-0.0048
CCDC58	DN B	0.0008	0.0025	-0.003	-0.003	-0.0054	0.0009	-0.013
CCDC6	DN B	-0.001	0.002	0.011	0.015	-0.019	-0.015	0.031
CCDC61	DN B	0.0042	0.001	-0.02	0.012	0.014	-0.00066	-0.002
CCDC62	DN B	0.0094	0.005	-0.0029	0.0037	-0.018	-0.0042	-0.011
CCDC64	DN B	0.006	0.01	-0.0035	0.014	-0.0014	-0.0013	0.01
CCDC65	DN B	-0.0039	0.012	0.0034	-0.0046	0.0093	0.0034	0.022
CCDC66	DN B	0.0062	-0.0012	-0.0033	-0.019	0.0015	0.021	0.014
CCDC69	DN B	-0.013	-0.013	0.011	0.00045	0.0056	-0.0096	-0.019
CCDC7	DN B	0.0015	-0.0056	0.0053	-0.0056	-0.0079	0.021	-0.0022
CCDC71L	DN B	9.60E-05	-0.012	-0.014	0.0023	-0.013	-0.0081	0.022
CCDC77	DN B	0.0025	0.0035	0.00092	-0.0065	-0.013	-0.003	0.0041
CCDC78	DN B	-0.0053	-0.0028	0.0029	0.013	0.015	0.015	0.023
CCDC84	DN B	0.012	-0.0029	0.003	0.00038	0.0069	0.037	-0.0036
CCDC85B	DN B	-0.012	-0.0052	-0.017	0.023	-0.0061	-0.00058	0.0051
CCDC85C	DN B	0.0089	-0.0024	-0.0063	0.012	0.014	-0.0058	-4.40E-06
CCDC86	DN B	-0.01	0.0094	-0.013	0.014	-0.004	-0.0055	-0.0029
CCDC88A	DN B	-0.00059	-0.011	0.0053	0.0023	-0.027	0.0086	-0.019
CCDC88B	DN B	0.0073	-0.013	0.012	0.032	0.014	0.00086	-0.0057
CCDC88C	DN B	0.0068	0.0086	0.0078	0.032	0.0031	0.0071	0.0013
CCDC9	DN B	-0.0018	0.0083	-0.012	0.016	-0.0087	-0.0027	-0.0046
CCDC92	DN B	0.008	-0.0036	-0.025	0.0037	0.021	-0.014	0.013
CCDC93	DN B	0.018	0.006	0.007	-0.00016	0.011	-0.0036	-0.0065
CCDC96	DN B	0.0058	0.0066	-0.011	0.014	-0.0018	-0.0083	0.012
CCHCR1	DN B	0.0048	0.0036	-0.0054	0.021	0.008	0.0082	-0.0012
CCL22	DN B	-0.011	0.0064	0.0056	-0.0035	0.018	0.00055	0.012
CCL28	DN B	0.017	0.012	-0.0081	-0.001	-0.0005	0.0011	-0.00077
CCL5	DN B	-0.0034	0.004	-0.0078	0.00071	0.0045	-0.013	0.0011
CCNA2	DN B	-0.019	0.0081	0.012	0.00029	-0.0045	0.00047	-0.006
CCNB1	DN B	-0.017	0.013	0.0078	-0.0032	-0.0082	0.0021	-0.011
CCNB1IP1	DN B	0.0016	-0.0035	-0.0026	0.0013	-0.013	0.00056	0.00041
CCNB2	DN B	-0.019	0.0094	0.0095	0.0018	-0.0029	0.0023	-0.0095
CCNB3	DN B	0.0044	-0.013	0.0041	-0.011	0.0085	-0.0049	-0.0066
CCNC	DN B	-0.016	0.015	0.01	-0.013	-0.0038	0.0024	-0.0052
CCND1	DN B	0.01	-0.017	-0.0096	5.40E-05	-0.0041	-0.0022	0.0016
CCND2	DN B	-0.014	-0.004	0.018	0.0066	-0.003	-0.019	0.0029
CCND3	DN B	-0.0039	-0.015	-0.0073	-0.0016	0.0088	-0.0067	0.0022
CCNE1	DN B	-0.02	0.0066	0.01	0.0026	-0.0019	0.0031	-0.0018
CCNE2	DN B	-0.018	0.0085	0.0091	-0.0033	-0.0028	0.0057	-0.0019
CCNF	DN B	-0.013	0.015	0.013	0.0048	-0.0052	-0.0056	0.00024
CCNG1	DN B	-0.0018	0.019	-0.0048	-0.022	0.017	-0.011	0.013
CCNG2	DN B	0.0081	-0.021	-0.0037	-0.014	0.0048	-0.00041	-0.0063
CCNJ	DN B	0.011	-0.002	0.0085	-0.015	0.0051	-0.0024	-0.0025
CCNK	DN B	-0.0031	-0.0064	0.0031	0.019	-0.0037	0.0087	0.0041
CCNL2	DN B	0.017	0.009	0.0092	0.0074	0.0027	0.014	0.0093
CCNT1	DN B	0.0064	-0.0043	0.011	-0.00043	0.0098	0.016	-0.00062
CCNT2-AS1	DN B	0.0094	0.0017	-0.0028	-0.0023	-0.0061	-0.0031	-0.011
CCNYL1	DN B	0.0038	-0.001	-0.00016	-0.0053	0.002	0.0005	-0.015
CCP110	DN B	-0.00014	-0.0023	0.019	-0.015	0.0099	-0.0074	0.0042
CCPG1	DN B	-0.0037	-0.00052	0.0062	-0.0085	0.0076	0.004	-0.0048
CCR1	DN B	-0.012	0.0056	0.0062	0.0081	-0.019	0.0032	0.027
CCR10	DN B	-0.011	0.01	0.0027	0.0034	0.0079	0.0054	-0.0095
CCR2	DN B	-0.009	0.0069	0.0068	0.0088	-0.024	-0.0046	0.013
CCR5	DN B	0.00065	0.0049	0.01	0.0062	-0.017	-0.0088	0.016
CCR6	DN B	0.015	0.0038	-0.006	0.0029	-0.025	-0.0067	-0.0037
CCR7	DN B	0.012	0.012	-0.013	0.011	-0.024	-0.0064	0.011
CCR9	DN B	-0.015	0.0074	0.01	-0.0038	0.015	0.0039	0.011
CCRL2	DN B	-0.014	-0.0028	0.0061	0.0029	-0.019	0.006	0.01
CCS	DN B	0.012	-0.0029	-0.019	0.0056	0.0019	0.02	-0.013
CCSAP	DN B	0.0092	-0.016	0.0057	-0.0063	-0.0017	-0.0014	-0.0078
CCSER1	DN B	0.01	0.0076	0.00099	0.014	-0.032	0.00057	0.011
CCSER2	DN B	0.0034	-0.016	-0.0059	-0.013	0.013	-0.0068	0.018
CCT6B	DN B	0.002	0.008	-0.0039	0.0002	-0.004	0.0022	0.006
CCT6P1	DN B	0.014	0.0033	0.0066	-0.0056	-0.013	0.014	0.0089
CCT6P3	DN B	0.0079	0.0095	-0.0015	0.001	-0.008	0.01	0.0056
CCT8	DN B	-0.019	0.011	0.0068	-0.0069	-0.0096	-0.0057	-0.0043
CCZ1	DN B	-0.002	-0.0017	-0.0019	-0.0055	-0.0015	0.0052	0.0017
CCZ1B	DN B	-0.006	0.0021	0.00036	-0.0074	-0.0019	0.00023	0.012
CD101	DN B	-0.0088	-0.016	0.0056	-0.0012	0.00066	-0.0037	0.0016
CD151	DN B	-0.0091	-0.018	-0.0049	0.0045	0.018	0.0011	0.0032
CD160	DN B	0.0006	0.0016	-0.0018	-0.0021	0.00093	-0.011	-0.023
CD164	DN B	-0.012	-0.016	0.0062	-0.019	-0.017	-0.015	0.015
CD180	DN B	0.014	-0.012	-0.0071	-0.0019	-0.015	-0.01	0.0054
CD19	DN B	0.0033	-0.026	-0.0025	0.0047	-0.0045	0.015	-0.011
CD1A	DN B	0.011	0.0074	-0.0063	-0.0074	-0.0025	-0.005	-0.025
CD1C	DN B	-0.003	0.009	0.0025	-0.0066	0.0096	0.0004	-0.024
CD1D	DN B	0.011	0.013	0.00058	-0.0066	0.01	0.0026	-0.0089
CD2	DN B	-0.0042	-0.0041	-0.0041	7.00E-05	0.00085	-0.0079	-0.024
CD200	DN B	0.014	0.0085	-0.0075	0.0012	-0.027	-0.0042	0.00087
CD200R1	DN B	0.0013	-0.025	-0.0024	-0.0065	-0.0067	0.0041	0.0067
CD22	DN B	0.0091	-0.022	-0.0066	0.0057	-0.012	-0.0015	-0.005
CD226	DN B	-0.016	-0.0034	0.0087	0.0041	-0.00099	-0.0059	0.0073
CD24	DN B	0.012	0.018	-0.0041	0.0059	-0.014	-0.0079	0.011
CD244	DN B	0.0036	0.0033	5.20E-05	0.0021	0.007	-0.0097	-0.019
CD247	DN B	0.005	-0.01	-0.0068	-0.008	0.025	-0.0075	-0.011
CD27	DN B	0.0038	0.015	-0.0089	0.0087	0.0014	-0.0048	-0.0054
CD27-AS1	DN B	-0.0066	0.0013	0.0042	0.0056	-0.016	0.011	0.014
CD274	DN B	-0.0004	-0.023	0.0065	-0.0059	0.012	-5.80E-06	0.01
CD2AP	DN B	0.0032	-0.0018	0.012	0.006	-0.033	-0.017	0.026
CD300A	DN B	-0.0079	0.016	0.0041	0.0022	0.0085	-0.015	-0.016
CD300C	DN B	-0.0052	-0.017	-0.0014	0.0048	-0.0063	-0.005	0.0021
CD320	DN B	-0.014	0.013	-0.0053	0.0044	0.0093	-0.0015	-0.013
CD37	DN B	0.013	-0.0029	-0.024	0.017	-0.0087	-0.0046	0.0003
CD38	DN B	-0.018	0.011	0.01	0.0049	-0.013	0.0033	-0.0075
CD3E	DN B	-0.0039	0.0048	-0.00025	-0.0037	0.013	-0.012	-0.017
CD3EAP	DN B	0.00063	0.0036	-0.0087	-0.003	0.0032	-0.0044	-0.007
CD40	DN B	0.015	0.014	-0.018	0.007	-0.011	-0.0034	0.0049
CD44	DN B	0.0015	0.025	0.0041	-0.0034	0.011	-0.014	0.0083
CD48	DN B	-0.017	-0.014	-0.0016	-0.0016	-0.011	0.002	-0.0093
CD5	DN B	-0.0051	-0.0025	0.0018	0.014	-0.033	-0.011	-0.013
CD52	DN B	-0.0041	-0.0073	-0.028	0.0064	-0.0063	-0.0027	-0.0036
CD55	DN B	0.00088	0.025	-0.0023	-0.0043	-0.0021	-0.00038	0.0084
CD58	DN B	-0.013	-0.008	0.00062	-0.014	0.0094	0.014	0.017
CD59	DN B	-0.016	0.016	0.0026	-0.0081	0.011	0.0011	-0.00091
CD6	DN B	0.01	0.011	-0.0061	0.00099	0.00065	-0.018	-0.023
CD63	DN B	-0.0079	-0.022	-0.013	-0.0065	0.014	-0.0048	-0.0064
CD68	DN B	-0.0091	-0.023	-0.0054	0.007	-0.0055	0.0021	0.0035
CD69	DN B	-0.0078	-0.0042	-0.0059	0.0028	-0.018	-0.0028	0.014
CD70	DN B	-0.013	0.0076	-0.0035	0.01	0.01	0.0071	0.025
CD72	DN B	0.0039	-0.026	-0.0044	-0.0027	-0.0099	0.0068	-0.016
CD74	DN B	0.005	-0.02	-0.024	5.40E-05	-0.0024	-0.00034	0.0052
CD79A	DN B	-0.0031	-0.022	-0.017	0.011	-0.0021	-0.0018	0.0018
CD79B	DN B	0.012	0.012	-0.019	0.011	-0.016	-0.0064	-0.017
CD80	DN B	-0.0047	-0.0086	0.0086	0.00051	0.0042	0.021	0.031
CD81	DN B	0.0042	-0.0071	-0.026	0.0068	-0.0012	-0.0042	0.0019
CD82	DN B	-0.00014	-0.0008	-0.017	0.0035	0.025	0.011	0.012
CD83	DN B	0.013	-0.006	-0.012	-0.0054	-0.012	0.0019	-0.017
CD84	DN B	0.0054	-0.025	-0.00072	-0.0078	-0.0031	0.0032	-0.0099
CD86	DN B	-0.0097	-0.022	-0.0011	-0.003	0.0055	0.0029	0.024
CD9	DN B	0.0023	0.013	-0.004	0.0078	-0.023	-0.0075	0.0096
CD96	DN B	-0.0069	0.012	0.0073	-0.0022	0.0058	0.0014	0.012
CD99L2	DN B	-0.0033	-0.0049	0.0093	0.0047	0.015	-0.021	-0.0022
CDADC1	DN B	0.0038	-0.00078	0.0024	-0.015	-0.00085	0.01	-0.0059
CDAN1	DN B	0.015	0.0044	0.0056	0.017	0.0049	-0.0005	-0.0047
CDC14A	DN B	0.012	0.014	0.0033	0.0014	0.0091	0.0024	0.012
CDC14B	DN B	0.0098	-0.0097	-0.0078	-0.015	0.024	-0.0078	0.013
CDC20	DN B	-0.018	0.01	0.0071	0.0027	-0.0031	0.001	-0.012
CDC25A	DN B	-0.018	0.0059	0.012	0.0046	-0.0069	-0.0022	-0.013
CDC25B	DN B	-0.0096	0.021	0.0023	0.0039	0.005	-0.0031	0.00049
CDC25C	DN B	-0.016	0.0088	0.0085	-0.0034	-0.0066	0.0022	-0.0078
CDC34	DN B	-0.011	-0.006	-0.02	0.0015	0.0061	0.0029	-0.005
CDC42	DN B	-0.01	-0.0047	0.0052	0.0031	0.0047	0.0013	-0.0018
CDC42BPB	DN B	0.011	-0.016	0.0023	0.0052	0.014	0.011	-0.0044
CDC42BPG	DN B	0.012	0.00025	-0.00072	0.011	0.0035	-0.0027	-0.0021
CDC42EP3	DN B	-0.0011	-0.02	-0.00057	-0.0044	0.0074	-0.0078	0.0064
CDC42EP4	DN B	-0.00039	-0.0085	-0.0038	0.0075	0.0043	-0.0072	-0.0058
CDC42SE2	DN B	0.00046	-0.0051	0.0057	-0.002	0.011	-0.0046	0.013
CDC45	DN B	-0.018	0.0064	0.011	0.0013	-0.0068	0.0022	-0.012
CDC6	DN B	-0.019	0.007	0.011	0.0039	-0.0063	0.0012	-0.015
CDC7	DN B	0.001	0.0088	0.014	-0.0069	-0.012	0.0039	-0.011
CDCA2	DN B	-0.019	0.0072	0.0096	0.00067	-0.0028	0.00077	-0.0036
CDCA3	DN B	-0.018	0.008	0.0092	-0.00036	-0.0048	7.20E-05	-0.0077
CDCA4	DN B	-0.014	0.0044	-0.0031	0.0032	0.0021	-0.011	-0.00056
CDCA5	DN B	-0.018	0.007	0.0097	0.0034	-0.0077	0.00062	-0.0092
CDCA7	DN B	-0.014	0.014	0.0058	0.0089	-0.014	0.0038	0.0022
CDCA7L	DN B	0.0057	0.018	-0.0049	0.0046	-0.027	-0.0093	0.0031
CDCA8	DN B	-0.019	0.0057	0.0074	-0.0013	-0.0028	0.00026	-0.0098
CDH1	DN B	-0.0052	0.0051	0.0096	0.0044	-0.0034	-0.0045	-0.0024
CDH13	DN B	0.0007	-0.013	0.00044	-0.012	0.0071	0.0043	0.0044
CDH23	DN B	-0.0065	-0.0059	0.0067	0.011	0.001	0.0065	-0.011
CDH24	DN B	-0.00077	-0.008	0.0058	0.011	-0.007	-0.0065	-0.0035
CDHR1	DN B	0.00077	-0.0027	0.0044	0.0023	0.01	-0.005	0.0063
CDHR2	DN B	0.011	-0.0014	0.0044	0.0069	0.0094	0.0067	3.20E-06
CDHR3	DN B	-0.005	0.0082	0.0018	0.0045	-0.021	-0.0015	-0.011
CDIP1	DN B	-0.012	0.0082	-0.004	0.013	0.0069	-0.014	0.012
CDK1	DN B	-0.019	0.0067	0.012	0.00083	-0.0058	-0.00089	-0.0022
CDK10	DN B	0.0068	0.0074	-0.0023	0.012	0.0081	0.017	0.0035
CDK11A	DN B	0.0026	4.70E-05	-0.0036	0.0098	-0.0048	0.032	-0.0052
CDK12	DN B	0.0035	-0.0014	0.0058	0.014	-0.0049	0.011	-0.0025
CDK13	DN B	0.016	0.008	-0.00069	0.017	-0.012	0.0077	0.016
CDK14	DN B	0.0072	-0.023	0.0039	-0.0052	0.0056	-0.0028	0.013
CDK18	DN B	0.0036	-0.011	-0.0049	0.0086	-0.0057	-0.002	0.0025
CDK19	DN B	0.01	0.0024	0.011	0.0044	-0.0059	-0.0017	-0.0082
CDK2	DN B	-0.0052	0.0017	0.0016	-0.011	-0.0036	-0.012	-0.025
CDK20	DN B	0.0044	0.0021	0.0015	-0.00054	0.0076	-0.0071	0.0058
CDK2AP1	DN B	-0.015	-0.014	-0.0021	0.0032	-0.00037	-0.0018	-0.011
CDK2AP2	DN B	-0.02	-0.006	-0.0091	0.0017	0.012	0.0044	-0.014
CDK5	DN B	-0.019	0.0043	-0.0012	0.0037	-0.0036	0.0029	-0.0032
CDK5R1	DN B	0.00076	-0.025	0.00072	-0.0017	0.008	-0.0021	-0.0044
CDK5RAP2	DN B	0.011	-0.0092	0.013	0.013	-0.00069	-0.005	-0.0036
CDK6	DN B	-0.0079	0.023	0.013	0.0031	0.0052	-0.0013	-0.0021
CDK8	DN B	-0.00096	0.00011	-0.0014	-0.0021	-0.0014	-0.0069	0.0093
CDKAL1	DN B	0.003	-0.0025	0.001	-0.00049	-0.00089	-0.0031	0.0014
CDKL1	DN B	0.0027	-0.017	0.0029	0.005	-0.024	0.0092	0.0014
CDKL3	DN B	0.0014	0.00054	-0.0002	-0.0075	0.0048	0.011	0.005
CDKL5	DN B	0.0086	-0.003	0.00049	-0.0063	0.0098	-0.00082	-0.013
CDKN1A	DN B	-0.011	-0.019	-0.0028	0.0074	-0.012	0.0046	0.017
CDKN1B	DN B	0.0023	-0.0018	0.0038	0.0065	0.0022	0.0025	-0.014
CDKN2A	DN B	-0.015	-0.0014	-0.0045	0.0099	-0.016	0.0025	-0.0019
CDKN2B-AS1	DN B	-0.0023	-0.0054	0.0002	0.0028	-0.0087	0.0056	0.00025
CDKN2C	DN B	-0.015	0.0043	0.0047	0.011	-0.018	-0.004	-0.012
CDKN2D	DN B	0.0016	-0.022	-0.017	-0.00017	0.0032	-0.00037	-0.0025
CDKN3	DN B	-0.019	0.0093	0.0069	-0.0016	-0.0052	0.0016	-0.011
CDNF	DN B	-0.00074	0.0091	-0.002	0.0008	-0.0011	-0.0014	-0.0048
CDPF1	DN B	0.0052	0.0023	-0.025	-0.0018	0.003	-0.00018	0.0079
CDR2	DN B	-0.015	0.013	0.0059	-0.00079	0.016	-0.0015	0.012
CDT1	DN B	-0.018	0.0095	0.0072	0.0092	-0.0063	0.0013	-0.014
CDV3	DN B	-0.014	-0.015	0.012	0.0024	0.0064	-0.012	0.011
CDYL2	DN B	-0.0074	-0.015	0.011	-0.0028	0.025	-0.0026	-0.0043
CEACAM1	DN B	-0.00067	0.013	0.0022	0.012	-0.026	0.011	0.019
CEACAM21	DN B	0.0087	0.013	-0.0067	-0.0026	0.0077	0.0076	0.011
CEBPA	DN B	0.0041	-0.011	-0.0037	-0.0065	0.015	-0.0071	-0.022
CEBPB	DN B	0.0021	-0.00032	-0.02	-0.0033	0.0079	-0.0026	0.00047
CEBPB-AS1	DN B	0.0056	0.0049	-0.0046	-0.0045	0.0016	-0.0018	-0.0032
CEBPD	DN B	-0.016	0.011	0.0045	0.00092	0.013	-0.00023	-0.0065
CEBPG	DN B	-0.0012	-0.015	0.0011	-0.018	0.0037	-0.012	0.0092
CECR1	DN B	-0.015	0.0031	0.012	0.012	-0.0058	-0.01	0.011
CECR5	DN B	-0.0035	0.019	-0.008	0.001	0.017	-0.0049	-0.017
CECR7	DN B	0.0025	-0.0019	0.00059	-0.0076	0.024	0.0015	0.01
CELF2-AS1	DN B	0.01	-0.005	0.016	0.012	0.001	0.012	0.0037
CELF6	DN B	0.0052	-0.0035	0.0026	-0.0002	-0.00022	0.019	0.0011
CELSR1	DN B	0.0093	-0.012	0.0024	0.017	-0.00071	-0.0068	0.0059
CELSR2	DN B	0.0024	-0.016	0.0053	0.012	0.016	-0.014	-0.0036
CELSR3	DN B	-0.0036	-0.00076	0.0094	0.0076	0.015	-0.00099	-0.0047
CEMIP	DN B	0.006	9.30E-05	0.011	0.009	0.0024	0.014	-0.0081
CEMP1	DN B	0.011	-8.30E-05	-0.006	0.0098	0.0092	0.01	-0.00038
CEND1	DN B	-0.014	0.0025	0.0023	0.002	0.015	0.0068	0.022
CENPA	DN B	-0.018	0.0087	0.0091	-0.0029	-0.00045	0.0026	-0.006
CENPB	DN B	-0.002	-0.00051	-0.0071	0.013	-0.0026	-0.0043	-5.10E-05
CENPBD1	DN B	0.0059	-0.0014	-0.0081	-0.0028	-0.019	-0.0055	-0.019
CENPBD1P1	DN B	-0.00082	0.007	-0.011	0.0043	0.017	0.0021	-0.0027
CENPE	DN B	-0.019	0.0036	0.012	-0.0057	-0.0032	0.0062	-0.0073
CENPF	DN B	-0.017	0.012	0.0099	0.0013	-0.00093	0.0037	-0.0071
CENPH	DN B	0.0024	0.019	-0.0074	-0.0045	-0.014	-0.0072	0.00088
CENPI	DN B	-0.01	-0.0014	0.011	-0.0068	-0.0019	0.0049	0.0016
CENPJ	DN B	0.0069	0.0018	0.0068	-0.0067	0.0056	0.0077	-0.0078
CENPK	DN B	-0.014	0.014	0.0021	-0.01	0.0046	0.0022	0.0077
CENPL	DN B	-0.0055	0.00035	0.0049	-0.0072	-0.013	-0.0091	0.011
CENPM	DN B	-0.01	0.015	-0.0024	0.014	-0.0012	0.0091	0.002
CENPN	DN B	-0.017	0.0077	0.01	-0.0019	-0.0047	-0.003	-0.0073
CENPO	DN B	-0.0081	0.012	0.01	0.0029	-0.0072	0.0022	-0.014
CENPP	DN B	-0.0094	0.0043	0.003	0.0011	-0.011	-0.0041	-0.016
CENPQ	DN B	-0.00074	0.0019	-0.0052	-0.015	-0.019	-0.0026	0.00057
CENPT	DN B	0.013	-0.01	-0.0037	0.0053	0.012	0.031	-0.012
CENPU	DN B	-0.018	-0.003	0.0066	-0.0039	0.0013	0.0044	-0.0055
CENPV	DN B	0.011	0.019	-0.0042	-0.0037	0.0094	0.0011	-0.013
CENPW	DN B	-0.019	0.011	0.0066	0.001	-0.0054	0.0024	-0.012
CEP104	DN B	-0.0004	-0.015	-0.0013	0.002	0.013	0.0092	-0.0086
CEP112	DN B	0.00064	0.012	0.0021	-0.00086	-0.013	-0.0015	-0.013
CEP120	DN B	0.018	0.001	0.00053	-0.0042	-0.0043	-0.028	0.015
CEP126	DN B	0.012	-0.0059	-0.00068	-0.015	0.028	-0.0029	0.00045
CEP128	DN B	-0.015	0.013	0.015	-0.0011	0.01	0.0082	-0.0028
CEP131	DN B	0.013	0.0025	-0.0065	0.026	0.0095	-0.0097	-0.01
CEP152	DN B	0.0011	-0.0067	0.017	-0.0068	-0.0069	0.00089	-0.0051
CEP162	DN B	0.007	0.0014	-0.00055	-0.0096	-0.0089	0.00035	0.0091
CEP164	DN B	0.003	0.0027	0.00037	0.0081	-0.004	0.014	0.0035
CEP170	DN B	0.011	-0.0068	0.018	0.0043	-0.0055	0.00016	-0.0075
CEP19	DN B	-0.0058	0.0065	-0.007	-0.0087	0.0017	-0.0046	-0.006
CEP192	DN B	0.0044	0.00085	0.026	0.0054	-0.0032	-0.012	0.0035
CEP250	DN B	0.011	0.00063	0.019	0.02	0.01	-0.021	-0.0066
CEP290	DN B	0.014	-0.001	-0.0037	-0.01	-0.0085	0.011	0.008
CEP295	DN B	0.012	-0.0054	0.0053	-0.0042	-0.015	0.016	-0.0039
CEP295NL	DN B	0.0041	0.018	0.00099	0.0046	-0.0044	0.003	0.0033
CEP41	DN B	-0.0058	0.0036	0.00078	-0.0059	-0.0061	-0.0014	0.003
CEP44	DN B	0.015	0.0043	0.01	-0.016	-0.0064	-0.003	0.0062
CEP55	DN B	-0.019	0.0088	0.0089	-0.00016	-0.0031	-0.0042	-0.0056
CEP57L1	DN B	-0.007	-0.0051	0.0066	-0.012	0.0029	0.0028	-0.014
CEP68	DN B	0.017	-0.0033	-0.0045	-0.0021	-0.005	-0.0075	-0.0035
CEP70	DN B	-0.0025	0.014	-0.00015	-0.0089	0.013	-0.0038	0.013
CEP72	DN B	0.012	0.0082	-0.0025	0.0094	-0.0024	0.003	0.0022
CEP76	DN B	0.00033	0.0036	0.012	-0.0087	-0.011	-0.0057	-0.0017
CEP78	DN B	0.0072	0.012	0.0067	-0.011	0.012	-0.0052	-0.0065
CEP83	DN B	0.00024	-0.0038	0.0077	-0.015	0.0075	0.016	-0.012
CEP85	DN B	-0.001	-0.0025	0.017	-0.00069	0.02	-0.00092	-0.0084
CEP85L	DN B	0.0082	0.014	0.00023	-0.0033	0.0097	0.0015	0.00073
CEP89	DN B	0.0027	0.00093	-0.00047	0.0049	0.004	0.0071	-0.00087
CEP97	DN B	-0.013	0.011	0.018	-0.0021	0.01	0.012	0.00096
CERCAM	DN B	-0.0062	0.00039	0.0013	-0.00061	0.0062	-0.0095	-0.0095
CERK	DN B	-0.011	-0.012	0.018	0.0069	-0.00066	-0.0053	-0.028
CERKL	DN B	-0.0011	0.0066	0.017	-0.003	0.00079	-0.0072	0.0063
CERS4	DN B	0.013	0.0094	-0.016	0.011	0.005	-0.0025	0.0051
CERS6	DN B	-0.0067	-0.0057	0.019	0.0016	-0.022	-0.011	-0.0069
CES4A	DN B	-0.0063	-0.012	0.01	0.0082	0.0022	0.023	0.0022
CETN2	DN B	-0.012	0.0046	-0.013	-0.015	0.013	-0.0017	-0.0011
CETN3	DN B	-0.00062	0.0055	-0.01	-0.025	-0.0077	-0.0057	0.0068
CETP	DN B	0.00023	-0.0089	0.0044	0.0045	-0.0017	0.0071	0.013
CFAP36	DN B	0.0012	0.0083	-0.011	-0.0082	0.0054	0.0049	0.012
CFAP44	DN B	0.0082	0.0043	0.013	0.012	0.0041	0.0063	-0.00018
CFAP45	DN B	-0.0059	0.0074	-0.0025	-0.0016	0.0048	0.00046	0.012
CFAP54	DN B	-0.017	0.0057	0.011	0.00019	0.0043	0.0072	0.015
CFAP57	DN B	0.0011	-0.0011	0.0015	0.0042	-0.0057	0.0054	0.0032
CFAP70	DN B	0.00014	0.016	-0.0026	-0.011	0.00014	0.015	0.0066
CFD	DN B	-0.0031	0.009	-0.0059	0.0076	0.017	0.001	0.0027
CFDP1	DN B	-0.0023	0.0021	-0.017	-0.0078	-0.013	0.0091	-0.012
CFL2	DN B	0.014	0.0014	-0.003	-0.017	0.003	-0.0042	0.011
CFLAR	DN B	-0.015	-0.0045	0.013	0.0072	0.016	0.015	0.022
CGN	DN B	-0.006	-0.0005	0.013	0.0048	0.00045	-0.0037	0.0055
CGRRF1	DN B	0.0026	-0.0048	-0.017	-0.021	-0.00094	-0.0025	0.019
CH17-340M24.3	DN B	-0.0054	-0.0015	-0.014	0.0024	0.00051	0.0055	-0.0014
CHAC1	DN B	-0.016	0.0085	0.0071	0.0024	0.0022	0.0075	0.0017
CHAC2	DN B	-0.019	0.0085	0.0073	-0.0086	0.00073	0.0031	-0.01
CHAD	DN B	-0.013	0.015	0.00058	0.0068	0.0094	0.003	0.015
CHAF1A	DN B	-0.015	0.0067	0.0076	0.0081	-0.0034	-0.0008	-0.0083
CHAF1B	DN B	-0.016	0.0059	0.008	0.0047	-0.0066	0.0035	-0.0071
CHAMP1	DN B	-0.0024	0.0019	0.002	0.0035	0.0056	-0.0076	0.016
CHCHD1	DN B	-0.016	0.00056	-0.014	0.0022	-0.013	-0.0023	-0.0076
CHCHD10	DN B	2.50E-05	0.012	-0.017	0.016	-0.0062	0.00075	0.0033
CHCHD2	DN B	-0.02	0.0044	-0.0088	0.0076	-0.0074	-0.0011	-0.016
CHCHD4	DN B	-0.011	0.0088	-0.0087	-0.02	0.0021	-0.0048	-0.0022
CHCHD5	DN B	-0.011	0.0023	-0.012	0.013	-0.00019	0.0097	-0.00043
CHCHD6	DN B	0.013	0.0095	-0.015	-0.0035	0.011	0.0018	-0.0054
CHD1L	DN B	0.014	0.0059	0.00046	-0.0055	-0.0031	-0.0075	-0.01
CHD3	DN B	0.012	-0.015	0.00022	0.0075	-0.0054	-0.0021	-0.026
CHD4	DN B	0.0034	-0.0019	0.018	0.017	-0.0029	-0.024	-0.013
CHD6	DN B	0.016	-0.0081	0.0009	0.0081	-0.0046	0.0092	6.30E-05
CHD7	DN B	0.014	0.017	0.0012	0.006	-0.0033	0.023	0.01
CHD8	DN B	0.005	-0.0068	0.018	0.018	0.0019	0.0054	-0.001
CHDH	DN B	-0.0024	0.0059	0.0047	0.01	-0.0039	0.0034	-0.0099
CHEK1	DN B	-0.016	0.012	0.0074	0.0029	-0.0088	0.0019	-0.0067
CHEK2	DN B	-0.0033	-0.0011	-0.00018	-0.012	-0.014	0.01	-0.02
CHERP	DN B	0.0076	0.0028	-0.0032	0.029	-0.0022	-0.015	0.0035
CHI3L2	DN B	-0.0042	-0.00022	0.00065	0.0031	-0.02	-0.0024	-0.0055
CHIC1	DN B	0.0081	-0.01	0.0069	-0.0031	0.0032	-0.0066	0.0074
CHID1	DN B	-0.016	0.0052	-0.0054	0.0096	0.0033	0.0035	-0.0053
CHIT1	DN B	-0.0011	-0.012	-0.0019	0.01	-0.0023	0.0093	0.0052
CHKA	DN B	-0.0053	-0.011	0.005	0.0032	-0.0075	0.0033	-0.011
CHKB-AS1	DN B	0.011	0.0061	0.0028	0.0054	-0.0049	0.027	0.0047
CHL1	DN B	0.011	0.01	-0.001	-0.0051	0.0013	-0.0084	-0.024
CHM	DN B	0.0032	-0.0074	0.0077	-0.0071	-0.016	-0.00095	0.0054
CHML	DN B	0.013	-0.002	0.011	-0.0063	-0.0033	-0.015	-0.021
CHMP2A	DN B	-0.02	-0.0014	-0.012	0.0014	-0.0042	0.0059	-0.0063
CHMP4B	DN B	-0.0091	-0.0062	-0.004	0.016	-0.0016	0.015	-0.0088
CHMP4C	DN B	0.0072	0.013	-0.0076	-0.0011	0.0077	-0.003	0.0077
CHMP5	DN B	-0.015	-0.012	0.00013	0.0023	-0.03	-0.00011	0.02
CHMP7	DN B	0.01	0.023	-0.0021	0.0056	0.0032	-0.0087	0.0035
CHN1	DN B	-0.0051	-0.0032	0.0064	-0.005	0.00049	0.00064	-0.0011
CHN2	DN B	-0.0075	-0.0061	0.0017	0.0027	-0.013	-0.0088	-0.0079
CHODL	DN B	-0.0092	-0.0012	0.0054	-0.0057	0.0019	0.0024	0.02
CHP1	DN B	-0.018	-0.0017	0.0017	0.0025	0.009	-0.00054	-0.0016
CHPF	DN B	-0.019	0.0085	0.0078	0.0078	0.0047	0.0035	-0.0042
CHPF2	DN B	-0.007	-0.00046	0.0096	0.033	-0.0011	-0.021	0.0015
CHPT1	DN B	0.013	-0.00043	-0.014	-0.016	0.022	-1.30E-05	0.012
CHRAC1	DN B	0.0015	-0.018	-0.012	-0.018	0.0022	-0.014	-0.012
CHRNA5	DN B	-0.00046	0.015	0.0047	0.0016	0.00086	-0.0056	-0.01
CHRNB1	DN B	-0.012	-0.0011	-0.011	-0.006	0.0054	-0.0025	0.0035
CHRNE	DN B	0.00019	-0.024	0.00082	-0.0021	0.012	0.0014	0.0032
CHST10	DN B	0.014	-0.0083	-0.0016	-0.0061	0.018	-0.01	-0.0083
CHST11	DN B	-0.0059	0.008	-0.0046	0.013	0.0082	0.00091	-0.0018
CHST12	DN B	-0.02	-0.0033	0.0018	0.012	-0.0066	0.0012	0.0012
CHST14	DN B	0.0032	-0.0058	-0.015	0.0084	-0.00092	-0.0053	-0.014
CHST15	DN B	-0.012	-0.013	0.015	0.0062	0.0053	-0.0051	-0.0043
CHST2	DN B	-0.014	-0.0003	0.0029	0.021	-0.012	-0.0054	-0.0051
CHST6	DN B	-0.0046	-0.02	0.0061	0.004	-0.0058	-0.0011	-0.0063
CHST7	DN B	-0.011	0.013	-0.0041	0.0087	0.016	0.0044	0.005
CHSY1	DN B	0.0025	0.0011	-0.0023	0.0093	-0.01	-0.02	0.0088
CHTF18	DN B	0.011	0.012	0.00013	0.017	0.0057	0.0047	-0.01
CHURC1	DN B	0.0074	-0.00094	-0.0026	-0.011	-0.008	-0.0017	-0.0016
CIB1	DN B	-0.0068	-0.026	-0.0052	0.002	0.0033	0.0083	-0.0023
CIB2	DN B	0.0038	0.0023	-0.0018	0.0077	-0.0081	-0.0078	0.015
CIC	DN B	0.0045	-0.012	-0.0063	0.028	0.0056	-0.0094	-0.006
CIDECP	DN B	0.00038	-0.0019	-0.0076	0.0026	-0.0047	0.011	0.00053
CIITA	DN B	0.019	-0.0033	0.004	0.02	-0.0037	0.00074	-0.0054
CINP	DN B	-0.015	-0.0013	-0.0078	0.0016	-0.0074	0.0052	-0.005
CIPC	DN B	0.0055	0.0069	0.0069	-0.0014	0.0094	-0.0088	0.018
CIRBP	DN B	0.018	-0.0006	-0.011	0.012	-0.0056	0.013	-0.00097
CIRBP-AS1	DN B	0.012	0.0014	0.0071	0.015	0.0039	0.014	-0.00085
CISD1	DN B	-0.014	-0.0021	-0.0091	-0.0062	-0.011	0.0036	-0.011
CISD2	DN B	-0.017	0.0062	0.0039	-0.017	0.0036	0.00029	0.0017
CISD3	DN B	-0.0086	-0.018	-0.015	0.0017	0.009	0.0014	-0.007
CISH	DN B	0.0011	-0.011	-0.0055	0.0038	0.0082	-0.0092	-0.016
CIT	DN B	-0.013	0.0073	0.014	0.012	-0.0067	-0.0085	-0.0053
CITED2	DN B	-0.014	0.011	-0.0072	0.014	0.0067	0.0021	0.002
CITED4	DN B	0.0086	0.0068	-0.012	0.015	-0.0011	-0.0071	0.0074
CKAP2	DN B	-0.0053	0.013	0.0066	-0.013	-0.0088	-0.01	-0.0012
CKAP2L	DN B	-0.017	0.0083	0.0088	0.0063	-0.0072	0.0022	-0.0044
CKAP4	DN B	-0.0093	0.022	0.0029	0.0094	0.00093	-0.0045	0.0035
CKAP5	DN B	-0.004	-0.00068	0.028	0.0024	0.0082	-0.029	0.0039
CKLF	DN B	-0.01	-0.0044	-0.007	-0.0041	0.0044	-0.0045	-0.0081
CKMT2-AS1	DN B	0.012	0.011	-0.0071	-0.0037	0.0093	-0.00054	-0.0078
CKS1B	DN B	-0.013	0.0081	-0.01	-0.0059	-0.0096	-0.0084	-0.011
CKS2	DN B	-0.017	0.01	-0.0038	-0.0028	-0.011	-0.0049	-0.0046
CLASP1	DN B	0.0075	-0.00055	0.026	0.014	0.0092	-0.022	-0.0013
CLASP2	DN B	0.011	-0.0017	0.026	0.004	-0.0065	-0.014	0.00061
CLASRP	DN B	0.015	0.01	-0.0077	0.022	0.0046	0.016	0.0095
CLCC1	DN B	-0.0054	-0.012	0.015	-0.0083	0.0081	-0.0023	-0.012
CLCF1	DN B	0.017	-0.0021	-0.011	0.0027	-0.0094	-0.0065	-0.022
CLCN2	DN B	0.0056	-0.0036	-0.0039	0.012	0.0097	0.0016	0.002
CLCN4	DN B	0.013	-0.012	-0.00044	0.0097	-0.018	-0.008	-0.011
CLCN5	DN B	0.0029	0.0017	0.0066	-0.008	0.014	0.00019	-0.014
CLCN6	DN B	0.019	-0.0066	0.0069	0.0036	0.0046	0.0093	-0.006
CLCN7	DN B	0.013	0.002	0.00063	0.032	0.012	-0.0018	0.0077
CLDN12	DN B	-0.00086	0.0032	0.0027	-0.013	0.0084	0.0026	-0.0057
CLDN15	DN B	0.0098	0.00011	-0.0045	0.014	0.01	0.0064	0.0015
CLDN23	DN B	-0.00055	-0.0036	-0.006	0.0079	0.00082	-0.002	0.01
CLDND1	DN B	-0.012	0.015	0.0096	-0.011	0.0017	0.0031	-2.10E-05
CLEC16A	DN B	0.014	-0.0078	0.018	0.012	0.003	0.0056	-0.011
CLEC17A	DN B	0.015	0.0088	-0.0012	0.0054	-0.018	-0.0054	-0.018
CLEC2B	DN B	-0.013	0.0046	0.0037	0.0033	-0.029	-0.0047	-0.0092
CLEC2D	DN B	0.00039	-0.024	0.0027	-0.0026	-0.022	0.0072	-0.012
CLEC4A	DN B	0.0086	-0.0083	-0.0049	-0.012	-0.0081	-0.0038	-0.037
CLECL1	DN B	-0.0082	-0.016	-0.0015	-0.0017	0.0053	0.016	0.0033
CLHC1	DN B	0.0015	0.0029	0.0041	-0.0047	-0.0058	0.015	-0.00033
CLIC1	DN B	-0.021	-0.0038	-0.009	-0.0035	-0.00073	-0.00034	-0.00072
CLIC2	DN B	-0.00097	-0.0054	-0.0026	-0.0093	0.014	-0.0069	0.016
CLIC3	DN B	-0.0063	0.0024	-0.0036	0.00018	0.0073	-0.0073	-0.018
CLIC4	DN B	0.0078	0.01	0.01	-0.0043	-0.023	-0.018	0.0057
CLIC5	DN B	0.0019	0.016	0.0094	-0.0014	0.017	-0.0028	0.013
CLINT1	DN B	-0.016	0.013	0.013	-0.007	-0.0054	-0.0054	-0.0058
CLIP2	DN B	-0.00096	0.0032	0.011	0.03	0.012	-0.012	0.015
CLIP3	DN B	0.0069	0.00056	0.014	0.006	-0.012	0.01	-0.0071
CLIP4	DN B	-0.0058	-0.0027	0.014	-0.0073	0.017	0.0019	0.032
CLK1	DN B	0.0092	0.0079	0.0018	-0.024	-0.0045	0.0013	0.0067
CLK4	DN B	0.015	0.0041	0.0024	-0.023	-0.0069	0.0042	0.0017
CLMN	DN B	0.016	0.015	-0.0042	-0.0051	0.0062	-0.00067	-0.004
CLMP	DN B	0.0043	0.0065	-0.001	0.0059	-0.0088	0.016	0.00043
CLN3	DN B	-0.0052	0.024	-0.0027	0.0024	0.0084	0.0066	-0.007
CLN6	DN B	-0.0064	0.01	-0.00044	0.0091	-0.0035	0.012	-0.011
CLN8	DN B	0.0016	-0.023	0.0022	-0.0046	0.0062	0.011	-0.013
CLNK	DN B	0.012	-0.004	-0.0063	-0.0027	0.0021	0.0012	0.017
CLOCK	DN B	0.006	-0.003	0.016	-0.0071	0.017	0.014	-0.0022
CLP1	DN B	-0.0063	0.0014	0.00061	-0.015	-0.012	0.0021	-0.012
CLPB	DN B	-0.015	0.0061	0.012	0.003	0.002	-0.0019	-0.01
CLPP	DN B	-0.018	0.0039	-0.014	0.012	-0.002	-0.00037	-0.0045
CLPTM1L	DN B	-0.021	0.0063	0.0041	0.005	0.0074	0.00066	-0.007
CLSPN	DN B	-0.019	0.006	0.0089	7.40E-05	-0.0069	0.0027	-0.0062
CLSTN1	DN B	0.0044	-0.019	0.0082	0.024	0.0061	-0.018	-0.0034
CLSTN3	DN B	-0.00074	-0.011	0.014	0.0076	0.004	-0.0085	-0.011
CLTB	DN B	-0.013	-0.011	-0.018	0.013	0.0094	-0.00021	-0.0071
CLTC	DN B	-0.0075	0.0016	0.032	0.00029	0.00091	-0.021	-0.012
CLTCL1	DN B	0.0095	0.0039	0.00094	-0.00052	0.0059	-0.0041	-0.0066
CLUAP1	DN B	0.008	0.013	-0.00051	-0.0056	-0.0014	0.0046	0.0019
CLUH	DN B	-0.0068	0.0017	0.014	0.031	0.018	-0.021	0.0012
CLUHP3	DN B	0.017	6.70E-06	-0.002	0.0069	-0.00091	0.023	-0.0021
CLYBL	DN B	0.0069	0.0078	-0.01	-0.011	0.0027	-0.0013	0.002
CMAHP	DN B	-0.0076	0.0074	0.016	-0.001	-0.0044	0.015	0.018
CMC1	DN B	-0.013	0.00088	-0.0099	-0.013	-0.0046	-0.0066	-0.0021
CMC2	DN B	-0.019	-0.0058	-0.0039	-0.0076	-0.0071	0.0024	-0.0007
CMC4	DN B	-0.0019	-0.006	-0.018	-0.015	-0.0074	-0.0055	-0.0045
CMIP	DN B	0.0032	-0.013	-0.0015	0.0078	0.0066	0.016	-0.0098
CMPK2	DN B	-0.0094	-0.011	0.0034	0.012	-0.033	9.00E-05	0.029
CMSS1	DN B	0.0011	0.012	-0.013	-0.01	-0.0053	-0.0072	-0.0087
CMTM3	DN B	-0.012	-0.022	0.00039	0.0025	-0.0027	-0.0011	-0.0013
CMTM7	DN B	-0.0066	0.023	-0.0035	0.0021	0.011	0.0041	0.0019
CMTR1	DN B	-0.0053	-0.012	0.016	0.02	-0.022	-0.00088	0.02
CNDP2	DN B	0.0034	-0.0022	-0.0077	0.0084	-0.0056	-0.0034	0.0074
CNFN	DN B	0.0022	-0.017	-0.016	0.0013	0.0069	-0.0064	-0.017
CNIH1	DN B	-0.01	-0.0055	-0.004	-0.02	-0.012	-0.01	-0.0056
CNKSR1	DN B	-0.017	0.012	0.0087	0.0045	0.0023	0.01	0.003
CNKSR2	DN B	0.017	0.0035	-0.00064	-0.0041	0.0035	-0.00045	-0.011
CNN2	DN B	-0.0059	0.024	-0.0071	0.012	0.00095	-0.01	-0.0043
CNN3	DN B	0.015	0.013	-0.008	-0.0066	0.0013	-0.0079	-0.013
CNNM2	DN B	0.011	0.0049	0.0028	0.01	0.018	0.00043	-0.0021
CNNM4	DN B	0.015	0.014	0.003	0.014	0.0032	-0.011	0.0061
CNOT1	DN B	0.0037	-0.0016	0.029	0.0076	0.0081	-0.035	0.0044
CNOT3	DN B	-0.0038	-0.0032	-0.0062	0.028	-0.0043	-0.0073	0.0007
CNOT6	DN B	0.0015	-0.0013	0.024	0.0019	0.0037	-0.027	0.002
CNOT6L	DN B	0.0095	-0.0076	0.015	-0.0043	0.0029	-0.01	-0.0028
CNP	DN B	-0.018	-0.0023	0.0068	0.018	-0.016	-0.0053	0.0021
CNPY2	DN B	-0.015	0.009	-0.012	-0.0014	0.0011	0.0093	-0.017
CNPY3	DN B	-0.0014	-0.022	-0.019	0.0081	0.0058	0.00092	0.0046
CNPY4	DN B	8.30E-05	-0.0091	0.0053	-0.0027	0.011	0.0046	-0.0066
CNR1	DN B	0.012	0.016	-0.0013	-0.00022	0.0051	0.0033	0.018
CNR2	DN B	0.018	0.0056	-0.0087	0.0045	-0.0029	-0.0003	-0.0033
CNTD1	DN B	0.0087	-0.00042	0.0086	8.30E-06	0.0057	0.018	-0.0025
CNTLN	DN B	-0.015	-0.0089	0.007	0.0022	-0.009	0.0087	0.0085
CNTNAP1	DN B	0.0073	0.0016	0.0064	0.012	-0.01	0.0075	-0.0049
CNTNAP2	DN B	0.0065	0.013	-0.00098	-0.0022	-0.012	-0.0044	0.018
CNTNAP3	DN B	0.0032	-0.016	0.0013	-0.011	0.01	0.0077	-0.013
CNTROB	DN B	0.0097	0.0085	0.011	0.014	0.0082	-0.0089	-0.015
COA3	DN B	-0.016	-0.0023	-0.018	0.0018	-0.008	0.00079	-0.012
COA6	DN B	-0.014	-0.0094	-0.0076	-0.0046	-0.0087	0.0019	0.0027
COA7	DN B	-0.013	-0.015	0.0069	-0.0026	0.0095	0.011	0.0023
COBLL1	DN B	0.0074	0.017	0.0086	-0.0047	-0.0045	-0.014	0.0054
COCH	DN B	0.011	0.017	-0.0046	0.0054	-0.0055	-0.00048	0.019
COG6	DN B	-0.0043	0.00089	0.011	-0.02	0.00083	-0.013	0.0044
COL18A1	DN B	-0.011	0.012	0.0078	0.0098	0.029	0.0049	0.019
COL19A1	DN B	0.014	0.018	-0.0004	0.0039	-0.0072	0.0047	-0.0048
COL24A1	DN B	-0.014	0.0062	0.011	0.0034	0.00084	0.01	0.0023
COL4A3	DN B	0.011	0.015	0.0064	0.00069	0.027	0.013	0.015
COL4A4	DN B	0.0016	0.018	0.0093	0.0039	0.032	0.012	0.018
COL5A2	DN B	0.0059	0.0023	0.0016	0.0041	0.0074	-0.0047	0.0023
COL9A2	DN B	-0.0074	-0.012	-0.00069	0.009	-0.0045	0.017	0.016
COL9A3	DN B	-0.0024	0.0014	-0.0048	0.0056	0.0036	0.0037	0.012
COLCA1	DN B	0.0029	0.0074	0.0057	-0.0077	0.011	0.0037	0.0044
COLCA2	DN B	0.0068	0.011	0.0047	-0.0063	0.0026	0.0046	0.0049
COLGALT1	DN B	0.0092	-0.013	0.0035	0.012	0.0099	-0.0076	-0.017
COLQ	DN B	-0.0023	0.00049	0.011	0.0044	-0.0012	0.0042	0.0041
COMMD1	DN B	-0.015	-0.0038	-0.011	-0.0029	-0.0028	0.02	-0.015
COMMD4	DN B	-0.016	-0.014	-0.006	0.011	0.0058	0.008	-0.005
COMMD6	DN B	0.0064	0.0067	-0.026	-0.0011	-0.0013	-0.0095	-0.011
COMMD8	DN B	-0.014	-0.00085	-0.0086	-0.023	-0.005	-0.0085	0.0065
COMT	DN B	-0.012	-0.015	-0.015	0.0073	-0.00026	-0.0044	-0.01
COMTD1	DN B	-0.012	-0.0058	-0.011	0.014	0.017	0.0027	-0.005
COPA	DN B	-0.015	0.00042	0.024	0.00092	0.0091	-0.019	-0.0069
COPB2	DN B	-0.019	0.0067	0.013	-0.0079	-0.00071	-0.0059	-0.0089
COPE	DN B	-0.022	0.0029	-0.0078	0.0079	0.0032	0.0058	-0.007
COPG1	DN B	-0.02	0.0021	0.014	0.0045	-0.00036	-0.0057	-0.012
COPG2	DN B	0.0044	0.0052	0.0057	0.0014	-0.0032	0.0073	0.0058
COPG2IT1	DN B	0.0066	0.0029	0.0084	-0.00033	-0.00035	0.011	0.0012
COPRS	DN B	0.0029	0.007	-0.019	-0.0082	0.0026	0.0033	-0.0078
COPS2	DN B	-0.012	0.0054	0.0081	-0.0081	-0.0083	-0.013	0.015
COPZ2	DN B	-0.0061	-0.022	-0.0055	-0.0068	0.011	-0.0012	-0.0014
COQ10A	DN B	0.012	-0.012	-0.0049	-0.008	0.0074	0.022	-0.0093
COQ2	DN B	-0.0029	-0.026	-0.0014	-0.0049	-0.0025	0.0049	-0.0026
COQ3	DN B	-0.0063	0.014	-0.00071	-0.013	-0.00083	-0.0034	-0.0083
COQ5	DN B	-0.018	0.0062	-0.0041	-0.0017	-0.0089	0.0015	-0.0042
COQ7	DN B	0.011	0.012	-0.0046	-0.0059	-0.003	0.00022	-0.0017
CORO1B	DN B	-0.014	-0.019	-0.004	0.0085	0.0045	0.0023	-0.0023
CORO1C	DN B	-0.0029	-0.022	0.00029	-0.013	0.002	-0.00089	0.0049
CORO2A	DN B	-0.0018	0.011	0.00072	0.00038	0.03	-0.00039	0.011
CORO2B	DN B	0.016	0.016	-0.0049	0.0035	-0.009	-0.013	-0.0052
CORO7	DN B	-0.0096	0.02	0.00083	0.014	0.018	0.0032	0.016
COTL1	DN B	-0.016	-0.00064	-0.011	0.0081	0.013	-0.00047	-0.0044
COX10-AS1	DN B	0.012	-0.011	0.00012	-0.015	0.0022	0.0095	-0.0095
COX11	DN B	-0.005	0.016	-0.0065	-0.01	0.0034	-0.00047	0.0093
COX16	DN B	-0.0042	-0.00093	-0.015	0.0071	-0.0094	0.0027	-0.007
COX17	DN B	-0.015	-0.0063	-0.019	-0.0011	-0.0032	-0.00026	-0.00053
COX18	DN B	-0.0085	0.011	0.0086	-0.0036	-0.0075	0.0095	0.00072
COX5A	DN B	-0.022	0.0017	-0.0013	0.0059	-0.016	0.0023	0.0022
COX5B	DN B	-0.017	-0.0016	-0.019	0.0041	-0.0088	0.0036	-0.0045
COX6A1	DN B	-0.02	0.00017	-0.015	0.00052	-0.0054	0.00051	-0.0076
COX6B1	DN B	-0.018	0.0064	-0.013	0.0069	-0.0089	-0.0012	-0.011
COX6C	DN B	-0.019	0.0082	-0.013	-6.00E-05	-0.0034	-0.00067	-0.0071
COX7A2	DN B	-0.019	0.009	-0.011	-0.0013	-0.0051	-0.0016	-0.0066
COX7B	DN B	-0.02	0.0084	-0.0073	-0.0013	-0.006	-8.40E-05	-0.0075
COX7C	DN B	-0.014	0.013	-0.014	0.0016	-0.009	-0.0024	-0.0086
COX8A	DN B	-0.02	-0.0054	-0.012	0.01	-0.0015	-0.00024	-0.013
CP	DN B	0.012	-0.0017	0.0079	-0.0025	-0.0084	0.011	-0.0038
CPAMD8	DN B	-0.011	0.014	0.00031	-0.00094	0.0092	0.01	0.0037
CPD	DN B	-0.00092	-0.0025	0.021	0.0018	0.013	-0.021	-0.018
CPEB2	DN B	-0.0035	-0.013	0.017	0.0066	-0.00068	-0.0055	0.01
CPEB3	DN B	0.00094	-0.0016	0.018	-0.0009	0.013	-0.001	0.02
CPEB4	DN B	-0.011	-0.01	0.015	0.011	-0.014	0.0052	0.016
CPED1	DN B	0.011	-0.012	0.0028	-0.0079	0.0011	0.014	-0.0052
CPM	DN B	0.012	0.00035	-0.0053	-0.011	-0.0032	-0.0025	-0.03
CPNE1	DN B	-0.0056	0.0042	-0.0024	0.003	0.013	0.0067	0.0076
CPNE2	DN B	0.00082	0.013	-0.0011	0.0037	-0.0027	-0.0063	0.0021
CPNE5	DN B	-0.01	0.013	-0.0041	0.024	-0.017	-0.0039	0.026
CPNE8	DN B	-0.0036	0.00085	0.0063	0.0026	-0.012	-0.0031	0.018
CPOX	DN B	-0.0069	0.011	0.0098	-0.0091	0.013	0.0059	-0.0026
CPPED1	DN B	-0.007	-0.021	-0.0026	-0.0052	0.0054	-0.00044	0.0019
CPQ	DN B	0.0046	-0.015	-0.0087	-0.014	0.012	-0.0038	-0.016
CPSF1	DN B	-0.0046	2.30E-05	0.0041	0.031	0.0047	-0.019	-0.0025
CPSF2	DN B	-0.01	0.0018	0.017	-0.0067	-0.0057	-0.016	0.00026
CPSF3	DN B	-0.017	0.0028	0.012	-0.014	-0.011	-1.90E-05	-0.0048
CPT1A	DN B	0.00039	0.001	0.011	0.0034	-0.0014	-0.0044	-0.0023
CPTP	DN B	-0.0087	-0.013	-0.017	0.014	0.016	0.00031	0.013
CPVL	DN B	-0.0047	-0.0081	0.0031	0.00046	-0.0005	5.80E-05	-0.0036
CPXM1	DN B	-0.0084	0.0095	0.0098	0.012	-0.0059	0.0045	-0.013
CR1	DN B	0.0047	0.024	0.01	0.0058	0.012	-0.0051	0.011
CR2	DN B	0.009	0.025	0.0023	0.00051	-0.0028	-0.0074	-0.00059
CRACR2A	DN B	0.0039	-0.0012	0.017	0.018	0.014	-0.0025	-0.0023
CRACR2B	DN B	-0.0075	-0.0072	-0.0015	0.011	0.018	0.0073	0.019
CRADD	DN B	-0.014	0.002	-0.0047	-0.0021	0.0077	0.0028	-0.0076
CRAMP1L	DN B	0.008	-0.0017	0.019	0.024	0.0041	-0.011	-0.0054
CRAT	DN B	0.00037	-0.0051	-0.0058	0.0048	0.019	-0.0092	-0.01
CRB3	DN B	0.0047	0.014	-0.0048	0.0039	0.01	-0.0031	0.011
CREB3	DN B	-0.019	0.0037	-0.0011	-0.0028	0.0033	0.002	-0.0094
CREB3L2	DN B	-0.014	0.014	0.015	0.0095	-0.0032	-0.0016	-0.0091
CREB3L4	DN B	0.0067	0.0041	-0.012	0.0084	-0.012	0.01	-0.0045
CREB5	DN B	-0.00018	-0.02	-0.00089	0.0025	-0.011	0.0066	0.017
CREBBP	DN B	0.012	-0.0031	0.0013	0.028	-0.0048	-0.0015	-0.0031
CREBL2	DN B	0.011	-0.013	-0.0026	-0.014	0.0048	-0.026	0.014
CREBZF	DN B	0.019	0.0012	0.014	-0.004	0.0021	0.012	0.002
CREG1	DN B	0.0018	-0.011	-0.0071	-0.0098	0.01	-0.0037	-0.0074
CRELD2	DN B	-0.02	0.0098	0.0053	0.0046	0.0055	0.0053	-0.011
CREM	DN B	-0.011	-0.019	-0.0015	-0.0024	-0.012	-0.0049	0.0048
CRHR1-IT1	DN B	0.013	0.009	0.0021	-0.00051	-0.0039	0.0017	-0.0084
CRIM1	DN B	0.0099	0.0083	0.0012	0.001	0.0089	0.0048	-0.015
CRIP1	DN B	-0.014	-0.0015	-0.012	0.00032	0.028	0.008	0.0089
CRIP2	DN B	0.0027	0.013	-0.012	-0.0049	0.029	0.007	0.016
CRIP3	DN B	0.013	-0.009	-0.0022	0.0019	-0.0079	0.011	-0.031
CRIPAK	DN B	0.0096	0.0012	0.0055	0.0027	0.0016	0.014	-0.001
CRNDE	DN B	-0.014	0.0066	0.0041	-0.006	0.014	0.0086	0.0038
CROCC	DN B	0.018	8.70E-05	-0.0058	0.016	0.0091	-0.0083	-0.0047
CROCCP2	DN B	0.0099	0.00091	-0.005	0.0075	-8.80E-06	0.0038	0.0016
CROCCP3	DN B	0.018	0.003	0.0035	0.01	0.0048	0.0081	0.00018
CROT	DN B	0.0064	0.0031	0.0054	-0.0059	-0.0054	-0.0032	-0.0083
CRTAM	DN B	-0.0053	-0.01	-0.0051	-0.0068	0.0054	-0.0076	-0.018
CRTAP	DN B	0.0097	-0.014	-0.011	-0.00082	0.016	-0.0029	0.0037
CRTC1	DN B	0.015	0.011	-0.0027	0.014	-0.0023	0.01	-0.011
CRTC3	DN B	0.0019	-0.021	0.0087	0.014	-0.013	-0.018	-0.0094
CRY1	DN B	0.0031	-0.0095	0.0023	-0.016	0.017	-0.01	-0.002
CRY2	DN B	0.016	-0.0045	0.0045	0.0053	0.012	-0.013	0.012
CRYBB2P1	DN B	0.0058	0.01	-0.003	-0.0078	-0.004	0.018	-0.0027
CRYBG3	DN B	0.0038	0.011	0.0068	-0.0061	0.011	0.0042	-0.0054
CRYGS	DN B	0.0048	-0.0012	0.0073	0.0065	0.0013	0.0089	-0.0017
CRYL1	DN B	0.0081	-0.0035	-0.015	-0.0047	0.0054	-0.0019	-0.00099
CRYZ	DN B	0.001	-0.0024	-0.007	-0.021	0.015	-0.006	0.014
CSAD	DN B	0.011	-0.0022	0.0031	0.0044	-0.0014	0.039	-0.0059
CSF1	DN B	0.0006	-0.01	-0.0047	0.0044	-0.00069	-0.004	0.013
CSF1R	DN B	0.0011	-0.0015	0.001	0.0057	0.0053	0.0016	-0.0058
CSF2RB	DN B	-0.0099	0.013	0.016	0.014	0.02	-0.0082	0.0035
CSGALNACT1	DN B	-0.0051	0.01	0.0083	-0.0026	0.019	0.0057	0.013
CSGALNACT2	DN B	0.00096	0.002	0.016	-0.011	0.015	-0.0087	0.0073
CSK	DN B	-0.0038	-0.023	-0.012	0.012	-0.00067	-0.0033	-0.015
CSNK1D	DN B	0.0039	-0.0099	0.0078	0.0081	0.0082	-0.0041	-0.0057
CSNK1G3	DN B	0.017	0.0044	-0.0015	-0.0084	-0.008	-0.013	0.027
CSNK2A2	DN B	0.0011	-0.0011	0.0026	0.0061	-0.0023	-0.0059	0.0014
CSPP1	DN B	0.0048	0.0052	0.0047	-0.011	0.0035	0.026	0.0016
CSRNP1	DN B	-0.0024	-0.015	-0.0053	0.022	-0.013	-0.015	0.0007
CSRNP2	DN B	0.0012	-0.014	0.013	0.0057	0.0052	-0.01	0.012
CSRP1	DN B	-0.014	0.00061	-0.0025	0.0065	0.0085	-0.0074	0.0058
CSRP2	DN B	0.011	0.001	0.012	-0.0017	-0.0028	0.011	0.0021
CSRP2BP	DN B	0.012	-0.0081	-0.0028	-0.0088	0.0054	-0.013	0.0049
CST3	DN B	-0.007	-0.0074	-0.00062	0.0086	-0.012	-0.0033	-0.0043
CST7	DN B	-0.0031	-0.021	-0.0042	-0.0053	0.016	-0.0069	-0.012
CSTB	DN B	-0.005	-0.011	-0.016	0.00074	0.0045	-0.0024	-0.0071
CSTF2T	DN B	0.0012	-0.0073	0.0082	-0.0042	-0.0037	-0.0025	0.0015
CSTF3	DN B	-0.015	0.0022	0.013	-0.013	-0.015	0.0015	0.0054
CSTF3-AS1	DN B	0.0013	0.0053	0.0039	5.30E-05	-0.00042	0.0098	-0.0055
CTAGE7P	DN B	0.01	-0.0013	0.013	-0.0013	0.0023	-0.0011	-0.0088
CTBP1	DN B	-0.0032	-0.0096	-0.0081	0.015	0.0067	-0.02	0.0018
CTBP1-AS	DN B	-0.0021	-0.0012	0.0077	0.013	0.0045	0.011	0.0021
CTBP1-AS2	DN B	0.0094	-0.0069	-0.0014	0.0079	0.0084	-0.0098	0.0015
CTBP2	DN B	0.0011	-0.0067	-0.0051	-0.0062	0.0076	-0.014	-0.025
CTBS	DN B	-0.01	0.00061	0.0032	-0.0089	-0.02	-0.0043	0.015
CTC-338M12.4	DN B	0.0086	-0.0078	0.00041	0.0085	0.0065	0.032	-0.0098
CTC1	DN B	0.0075	-0.0067	0.016	0.012	0.0054	0.015	0.013
CTDNEP1	DN B	-0.0064	-0.0076	-0.02	0.005	-0.00071	-0.0052	0.0047
CTDP1	DN B	-0.002	-0.0024	0.0052	0.02	0.012	-0.022	0.0049
CTDSP1	DN B	-0.0072	-0.0048	-0.0029	0.014	0.01	0.0042	-0.012
CTDSP2	DN B	0.0031	0.011	0.0098	0.02	0.012	-0.027	0.0059
CTGF	DN B	0.0026	0.0002	-0.0032	-0.001	-0.028	-0.0034	-0.013
CTH	DN B	0.0032	0.012	-0.0046	-0.0077	0.012	-0.0086	0.0049
CTIF	DN B	-0.00092	-0.0044	0.001	0.0044	0.0059	-0.00061	-0.00019
CTNNA1	DN B	0.0024	-0.018	-0.0048	-0.0054	0.0019	-0.014	0.0074
CTNNAL1	DN B	-0.017	0.012	0.0077	-0.0015	-0.0042	0.0014	-0.011
CTNNB1	DN B	0.0033	0.0014	0.012	-0.002	0.0068	-0.01	-0.011
CTNNBIP1	DN B	0.0046	0.014	-0.015	0.016	0.0013	-0.0099	-0.0019
CTNS	DN B	0.0084	0.0055	-0.0033	0.014	0.011	-0.0072	-0.00084
CTPS1	DN B	-0.015	0.012	0.011	-0.0016	-0.004	0.0066	-0.007
CTPS2	DN B	0.0069	0.01	0.0029	0.0022	-0.0082	-0.0069	0.00057
CTRL	DN B	0.007	0.0047	0.0066	0.021	-0.0034	0.0071	-0.01
CTSA	DN B	-0.014	-0.0077	-0.0069	0.0016	0.019	0.0028	0.015
CTSB	DN B	-0.0093	-0.018	-0.0046	0.00027	0.008	-0.0057	0.0048
CTSC	DN B	-0.016	-0.017	0.0036	-0.0063	0.0075	-0.00089	-0.0047
CTSD	DN B	-0.018	-0.00041	-9.70E-05	0.01	0.0082	-0.0089	-0.016
CTSF	DN B	0.011	0.006	-0.0096	0.0052	0.011	-0.00022	-0.00086
CTSH	DN B	-0.0099	0.0078	-0.0093	0.0082	-0.0028	0.0044	0.0074
CTSK	DN B	0.0037	0.0022	0.0081	0.0028	0.0012	0.0037	-0.0011
CTSO	DN B	0.011	-0.014	-0.0081	-0.015	-0.01	-0.012	0.016
CTSS	DN B	0.0023	-0.02	-0.011	-0.0053	-0.02	-0.011	0.0025
CTSW	DN B	-0.0046	-0.0095	-0.0039	0.0053	0.0066	-0.01	-0.019
CTSZ	DN B	0.0036	-0.017	-0.0035	0.0093	-0.0012	0.016	-0.002
CTTNBP2NL	DN B	0.012	0.011	-0.00089	0.002	-0.012	-0.0031	0.0084
CTU1	DN B	-0.0021	0.0045	-0.02	0.016	0.0011	-0.0023	-0.0016
CTU2	DN B	-0.011	0.0063	-0.0079	0.013	0.0035	-0.0032	-0.014
CUBN	DN B	0.0043	0.0055	0.0034	0.0029	-0.0024	0.00091	-0.005
CUL4B	DN B	-0.00056	0.014	0.022	-0.00017	-0.0014	-0.022	0.011
CUL7	DN B	0.007	0.0061	0.018	0.022	0.011	-0.0067	-0.0034
CUL9	DN B	0.011	0.00037	0.021	0.024	0.0047	-0.014	-6.30E-05
CUTA	DN B	-0.016	0.012	-0.016	0.012	0.0048	-0.002	-0.0032
CUX1	DN B	0.0025	0.001	0.014	0.019	0.015	-0.00031	-0.019
CWF19L2	DN B	0.013	-0.0023	-0.0053	-0.0086	-0.0096	0.0063	3.40E-05
CX3CR1	DN B	-0.0013	-0.0087	-0.0014	-0.0027	0.0066	-0.012	-0.02
CXCL10	DN B	-0.01	-0.007	0.0014	0.009	-0.018	0.0049	0.014
CXCL16	DN B	0.016	0.0008	-0.011	-0.01	0.021	-0.0093	-0.02
CXCR3	DN B	-0.0085	-0.011	-0.009	0.012	0.0015	-0.00071	0.0061
CXCR4	DN B	0.007	0.012	-0.011	-0.00037	-0.0039	-0.005	0.013
CXCR5	DN B	0.012	0.023	-0.0066	0.0052	-0.0052	-0.0074	0.0013
CXorf21	DN B	-0.0072	-0.0082	-0.0071	-0.016	-0.0058	0.017	0.024
CXorf23	DN B	0.014	-0.0023	0.014	-0.0091	-0.0016	0.022	-0.0019
CXorf38	DN B	0.0088	0.0015	-0.0029	-0.00051	-0.0088	0.0071	0.0097
CXorf40A	DN B	-0.012	-0.0019	-0.0073	0.0012	-0.00047	-0.0016	-0.0068
CXorf57	DN B	0.015	-0.0091	0.00073	-0.0095	0.0028	-0.0069	-0.0044
CXorf65	DN B	0.012	0.0046	-0.00094	0.0044	-0.0057	0.012	0.0046
CXXC1	DN B	-0.016	0.0009	0.0058	0.019	-0.023	0.0065	0.0075
CXXC5	DN B	-0.0023	0.013	-0.02	0.02	0.0062	-0.0054	0.016
CYB561	DN B	-0.012	0.0056	0.0033	0.012	-0.0063	-0.0097	0.0083
CYB561A3	DN B	0.012	-0.0094	-0.015	0.011	-0.02	-0.0088	-0.016
CYB561D1	DN B	0.016	-0.0053	0.0066	-0.0016	0.018	-0.0098	-0.015
CYB5A	DN B	0.01	0.015	-0.018	-0.0013	-0.0081	-0.0091	-0.00072
CYB5D1	DN B	0.0013	0.0086	0.011	0.0016	0.0067	0.0045	0.0056
CYB5D2	DN B	-0.0024	0.0046	-0.012	-0.0037	0.011	0.0089	-0.0038
CYB5R1	DN B	0.015	-0.004	-0.013	-0.0038	-0.0048	0.00024	-0.022
CYB5R2	DN B	-0.0076	-0.011	-0.0053	-0.0034	0.0095	0.012	0.0051
CYB5R3	DN B	-0.0047	-0.003	-0.021	0.004	0.015	0.00049	0.0091
CYB5RL	DN B	0.01	0.0018	0.004	0.005	0.0079	0.00024	-0.0032
CYBA	DN B	-0.011	-0.0095	-0.026	0.01	0.0048	-5.00E-05	-0.0065
CYBB	DN B	0.0048	0.022	0.005	0.0076	-0.012	-0.013	0.0071
CYC1	DN B	-0.019	0.0056	-0.011	0.0054	0.0002	0.0056	-0.012
CYCS	DN B	-0.018	0.014	0.0047	-0.0076	-0.0074	-0.0021	0.0058
CYFIP1	DN B	-0.0024	0.01	0.0075	0.0079	0.023	0.00048	0.037
CYFIP2	DN B	0.0071	0.0015	0.0087	-0.00051	0.012	-0.016	-0.0055
CYP2C8	DN B	0.0031	0.00061	0.0082	0.0021	-0.0046	0.00062	0.0089
CYP2J2	DN B	-0.0045	-0.0015	-0.0011	0.0088	-0.022	-0.005	0.026
CYP2R1	DN B	0.0097	0.008	-0.0081	-0.0074	0.0014	-0.0046	-0.011
CYP2U1	DN B	0.018	-0.00085	-0.0022	-0.013	0.009	-0.016	0.011
CYP3A5	DN B	0.0092	0.0009	0.0092	0.0024	-0.0056	0.0063	-0.005
CYP4V2	DN B	0.011	-0.0075	0.0066	-0.0042	0.0073	-0.022	0.0088
CYP51A1	DN B	-0.013	-0.012	0.0025	-0.0092	0.0045	-0.0041	0.016
CYSLTR1	DN B	0.0063	0.013	-0.0085	-0.0053	-0.01	0.0039	0.032
CYSTM1	DN B	-0.011	-0.0018	-0.011	-0.011	0.021	0.0073	0.023
CYTH3	DN B	0.0093	0.014	-0.0015	-0.00077	0.015	-0.011	-0.016
CYTH4	DN B	-0.00088	-0.028	-6.90E-05	0.0065	-0.00026	0.0038	-0.004
CYTIP	DN B	-0.018	0.014	0.0061	-0.001	-1.40E-05	-0.0021	0.0068
D2HGDH	DN B	0.014	0.0032	-0.0036	0.024	0.0026	0.013	-0.0057
DAAM1	DN B	-0.0078	0.016	0.00082	0.0034	0.012	0.0035	0.034
DAB2	DN B	0.0055	-0.016	-0.0029	-0.015	0.017	-0.0019	-0.015
DACT1	DN B	0.012	0.0085	-0.0022	0.0057	-0.014	-0.0034	-0.017
DAD1	DN B	-0.022	0.0036	-0.0062	-0.0016	0.002	0.0036	-0.0081
DAG1	DN B	0.003	-0.0096	0.0092	0.021	0.0049	-0.016	0.0041
DAGLB	DN B	0.0094	-0.0052	0.00079	0.0023	-0.0078	-0.00026	-0.019
DALRD3	DN B	-0.001	0.018	-0.0053	0.0037	0.022	0.01	0.015
DANCR	DN B	-0.01	0.021	-0.0054	-0.0013	0.012	0.0014	-0.0087
DAP	DN B	-0.015	0.0057	-0.0024	0.0054	0.013	-0.0055	-0.002
DAPK1	DN B	-0.0095	0.0047	0.011	0.0055	-0.001	0.00035	-0.017
DAPK2	DN B	-0.0046	0.0098	-0.0013	-0.00015	0.025	0.0015	0.0095
DAPK3	DN B	-0.011	-0.0041	-0.0068	0.023	0.0094	-0.0073	0.0048
DAPP1	DN B	-0.0021	-0.027	-0.0034	-0.0069	-0.0034	0.0072	0.0019
DAZAP1	DN B	-0.0076	0.00028	0.0043	0.025	0.0059	0.0069	-0.0061
DBF4	DN B	-0.013	0.01	-0.00076	-0.013	-0.0096	-0.00036	0.0076
DBF4B	DN B	0.0034	-0.0082	0.0085	0.01	-0.013	0.02	0.0057
DBI	DN B	-0.019	-0.0061	-0.011	-0.0019	-0.013	-0.002	-0.0056
DBN1	DN B	-0.0084	0.01	0.0017	0.0054	-0.0094	-0.0055	-0.0095
DBNDD1	DN B	0.013	0.0098	-0.0064	-0.0017	-0.0039	-0.0077	-0.023
DBNL	DN B	-0.0053	-0.023	-0.011	0.0068	0.0052	0.0027	-0.0055
DBP	DN B	0.013	0.0059	-0.022	0.014	0.0028	-0.0066	0.0016
DBR1	DN B	0.01	-0.0064	-0.005	-0.016	-0.0044	-0.0066	0.0051
DBT	DN B	0.003	-0.008	0.013	-0.0082	-0.017	-0.0023	0.0049
DCAF12	DN B	-0.018	0.0023	0.012	-0.002	0.009	-0.002	-0.015
DCAF13P3	DN B	0.0077	0.00023	0.0089	-0.0039	-0.0022	0.011	-0.0077
DCAF15	DN B	0.0058	0.00067	-0.013	0.018	0.0018	0.016	0.013
DCAF16	DN B	0.012	0.0096	0.0089	-0.00032	-0.014	-0.00046	0.0022
DCAF17	DN B	0.012	0.0071	0.01	-0.009	0.0051	-0.026	0.011
DCAF4	DN B	0.003	0.006	-0.0026	0.0035	0.0043	0.008	-0.0011
DCAKD	DN B	0.0029	0.0062	-0.0049	0.01	0.001	0.0098	0.0041
DCBLD1	DN B	-0.0024	-0.0089	0.0023	-0.007	-0.0042	-0.0052	-0.0047
DCDC2B	DN B	0.011	-0.00075	0.0076	0.01	-0.0051	0.027	-0.00023
DCHS1	DN B	0.0059	-0.0099	0.0042	0.0046	-0.0026	0.0019	-0.01
DCK	DN B	0.01	0.013	-0.0065	-0.014	-0.017	-0.015	0.022
DCLRE1A	DN B	-0.015	-0.0017	0.015	-0.0075	-0.0053	-0.0046	-0.0047
DCLRE1B	DN B	0.005	-0.00058	0.0014	-0.0038	0.0022	-0.011	-0.004
DCPS	DN B	-0.021	0.0062	0.0025	0.0023	0.0045	0.0028	-0.0094
DCST2	DN B	0.0062	0.00042	-0.0037	0.0034	0.0082	0.015	-0.0028
DCTN3	DN B	-0.02	0.00057	-0.0083	0.0025	0.0029	0.0033	-0.011
DCTN5	DN B	-0.0032	-0.013	0.0078	-0.011	-0.006	-0.014	0.0041
DCTN6	DN B	-0.013	-0.012	0.00015	-0.016	-0.0095	0.0059	-0.0069
DCUN1D1	DN B	-0.011	0.0028	0.016	-0.015	0.0021	-0.014	0.014
DCUN1D2	DN B	0.0084	0.0048	-0.0015	-0.0065	0.016	-0.0058	0.0016
DCUN1D3	DN B	0.002	3.30E-05	0.0086	-0.00031	0.0042	-0.013	-0.0048
DCUN1D4	DN B	0.015	-0.0044	0.0021	-0.023	-0.0015	-0.0074	0.011
DCUN1D5	DN B	-0.017	0.0053	-0.0055	-0.0069	-0.011	-0.0008	0.0016
DCXR	DN B	-0.0059	-0.0095	-0.016	0.0083	-0.0015	-0.00014	-0.022
DDA1	DN B	-0.0049	-0.013	-0.014	0.023	0.0011	-0.0072	-0.0039
DDAH1	DN B	0.0074	0.014	-0.0021	0.005	-0.00048	0.0046	-0.00056
DDAH2	DN B	0.0013	-0.0059	-0.024	0.014	0.0039	0.0012	0.0053
DDB2	DN B	0.0059	-0.0048	-0.0023	0.011	-0.012	0.026	0.013
DDHD1	DN B	0.0035	0.0065	0.022	0.0051	-0.014	0.0025	0.013
DDHD2	DN B	0.015	0.011	0.013	-0.0016	-0.0087	-0.00041	-0.0033
DDI2	DN B	-0.008	-0.0023	0.018	0.013	-0.0081	0.00075	-0.0072
DDIAS	DN B	-0.0085	0.015	0.0027	-0.0056	-0.0087	-0.0026	-0.0019
DDIT3	DN B	-0.003	0.0032	-0.015	-0.003	-0.0072	0.0067	0.0056
DDIT4	DN B	-0.0055	-0.001	-0.004	-0.0021	0.016	-0.00017	0.017
DDOST	DN B	-0.021	0.007	0.0023	-0.00029	0.0051	0.00078	-0.011
DDR1	DN B	0.015	0.016	-0.0068	0.0072	0.0049	-0.0082	0.0031
DDTL	DN B	0.01	-0.0031	0.0025	-0.0052	-0.0088	0.013	-0.0061
DDX11	DN B	-0.0028	0.0081	0.0086	0.011	-0.00091	0.0012	0.0043
DDX11-AS1	DN B	0.0004	0.0051	-0.00078	-0.005	0.0067	0.0055	-0.0086
DDX12P	DN B	-0.0029	-0.0025	0.016	0.017	0.0086	0.013	0.0055
DDX17	DN B	0.0088	-0.0058	0.0059	0.01	-0.00018	0.038	-0.0063
DDX20	DN B	0.015	0.0031	0.0011	-0.019	-0.0064	-0.0048	0.0037
DDX24	DN B	-0.0018	-0.023	-0.0069	-0.00075	-0.015	-0.0093	0.014
DDX26B	DN B	0.0035	-0.023	0.0076	-0.011	-0.0035	0.00065	0.0014
DDX31	DN B	0.01	0.0034	0.0074	-0.0046	-0.0047	0.00082	-0.0063
DDX3X	DN B	0.0032	-0.0061	0.011	-0.0041	-0.0048	-0.011	0.018
DDX42	DN B	0.0019	-0.0041	-0.0033	0.009	-0.008	0.0031	0.0066
DDX43	DN B	0.0012	0.0004	-0.00017	-0.0056	0.0067	0.0027	-0.0068
DDX49	DN B	-0.016	0.011	-0.0014	0.013	-0.0016	0.0038	-0.012
DDX58	DN B	-0.0051	-0.013	0.0049	0.0068	-0.036	0.00098	0.029
DDX6	DN B	0.0067	0.0064	0.015	0.0042	-0.0014	0.013	0.00056
DDX60	DN B	-0.0069	-0.015	0.0092	0.011	-0.032	-0.0051	0.03
DDX60L	DN B	-0.0042	-0.013	0.014	0.012	-0.03	-0.01	0.027
DECR1	DN B	-0.02	0.0078	-0.0013	-0.0075	-0.0042	0.0055	-0.012
DECR2	DN B	-0.00054	-0.00013	-0.0074	0.00065	0.009	0.0062	-0.0028
DEDD2	DN B	0.0058	-0.0076	-0.029	0.0067	0.018	-0.008	-0.0012
DEF8	DN B	-0.00012	0.014	-0.00061	0.0041	-0.0068	-0.0044	-0.027
DEGS1	DN B	0.003	0.0042	-0.006	-0.0035	-0.004	-0.0084	0.011
DEGS2	DN B	0.012	0.0086	-0.0077	0.01	-0.0065	-0.0097	-0.0033
DEK	DN B	0.0064	-0.016	-0.013	-0.016	-0.012	-0.013	0.0071
DENND1A	DN B	-0.0053	0.0075	0.017	0.011	-0.00032	0.017	-0.012
DENND1B	DN B	-0.018	0.0054	0.012	-0.0064	0.0083	0.005	0.0049
DENND2A	DN B	-0.0079	-0.014	8.80E-05	0.0058	-0.0079	0.0038	0.0029
DENND2C	DN B	0.00032	0.0068	0.007	-0.015	0.015	0.00048	-0.011
DENND2D	DN B	0.014	0.017	-0.0043	0.00024	-0.0053	-0.0077	0.0018
DENND3	DN B	0.005	-0.0029	0.02	0.024	-0.0038	-0.0066	0.008
DENND4A	DN B	0.017	0.0024	0.016	-0.0012	-0.00068	0.0048	0.0039
DENND4B	DN B	0.013	-0.011	0.01	0.029	0.0029	-0.0025	-0.00084
DENND4C	DN B	0.012	-0.0017	0.021	0.0033	0.0076	-0.024	0.0064
DENND5A	DN B	0.0041	-0.016	0.0051	0.015	-0.008	-0.012	0.023
DENND5B	DN B	-0.0024	0.00045	0.024	0.018	-0.013	-0.0014	0.01
DENND5B-AS1	DN B	0.0023	-0.00023	0.0059	0.012	-0.0098	0.025	-0.017
DENND6B	DN B	-0.015	0.0096	0.0029	0.0075	0.0083	0.0094	0.0056
DEPDC1	DN B	-0.017	0.0092	0.011	0.00034	-0.0054	0.00045	-0.0083
DEPDC1B	DN B	-0.018	0.0094	0.012	-0.0019	0.0018	0.0024	-0.011
DEPDC5	DN B	0.0098	0.0021	0.019	0.018	-0.0072	-0.0042	0.0018
DEPTOR	DN B	0.0007	0.016	0.00082	-0.0028	0.015	-0.0062	-0.0057
DERL2	DN B	-0.019	0.0074	0.0049	-0.0078	-0.0035	0.0058	-0.0074
DERL3	DN B	-0.013	0.021	0.0047	0.0022	0.0084	0.0062	-0.0023
DESI1	DN B	-0.014	-0.0097	0.0043	0.0066	-0.0052	0.0012	-0.011
DET1	DN B	0.01	0.004	-0.0059	-0.0025	-0.0089	-0.0021	-0.0059
DEXI	DN B	0.0086	0.007	0.0028	0.022	0.002	0.0017	-0.01
DFFB	DN B	0.0063	-0.0063	0.00043	0.005	0.008	-0.0073	-0.0058
DFNA5	DN B	0.0072	-0.01	0.0051	-0.007	-0.0031	0.01	-0.015
DFNB31	DN B	0.0098	-0.0084	-0.0074	0.0085	0.011	0.0049	0.0041
DFNB59	DN B	0.0061	0.0074	0.0018	-0.00045	0.0026	0.019	0.0047
DGAT1	DN B	0.007	0.0056	-0.011	0.017	0.011	0.0088	-0.016
DGAT2	DN B	-0.0049	-0.014	-0.0097	0.009	-0.012	-0.0016	0.027
DGCR11	DN B	4.50E-05	0.00019	0.014	0.016	-0.0024	0.0097	-0.0037
DGCR6L	DN B	-0.0081	-0.0025	-0.02	0.01	0.0073	-0.0071	-0.0026
DGCR8	DN B	0.0025	0.0015	0.0069	0.0036	0.0054	-0.02	-0.0068
DGKA	DN B	0.015	0.018	-0.00034	0.0059	-0.0044	0.0021	0.0077
DGKD	DN B	0.012	-0.013	0.011	0.021	-0.0015	-0.0095	-0.013
DGKE	DN B	0.0039	-0.0036	0.02	-0.0042	0.011	0.02	0.021
DGKG	DN B	0.0024	-0.024	0.0026	-0.00068	0.0081	0.0078	-0.00054
DGKH	DN B	-0.0084	-0.018	0.012	0.0062	-0.0043	0.0062	0.015
DGKK	DN B	-0.0024	-0.02	0.0029	-0.0071	0.0041	-0.0074	-0.003
DGKQ	DN B	0.0014	0.0019	0.0012	0.024	0.0032	-0.0083	-0.0021
DGKZ	DN B	-0.002	-0.0099	-0.0034	0.025	0.0039	-0.014	-0.011
DHCR24	DN B	-0.012	-0.01	0.0079	-0.00047	0.0058	-0.0025	0.015
DHCR7	DN B	0.00049	0.0094	-0.01	-0.0032	0.0065	-0.012	0.0086
DHDDS	DN B	-0.015	-0.0038	0.012	0.0014	0.00034	0.01	-0.0016
DHFR	DN B	-0.018	0.0091	0.01	-0.00056	-0.0067	0.0005	-0.012
DHFRL1	DN B	0.011	-0.0033	0.0098	-0.0043	-0.0055	-0.0064	-0.0065
DHODH	DN B	0.0069	0.013	-0.0048	0.0083	-0.003	-0.002	0.0024
DHRS1	DN B	0.0071	0.0099	-0.0063	0.0088	-0.0048	0.016	0.014
DHRS11	DN B	-0.0082	0.014	-0.00035	0.00061	0.014	-0.0066	0.00065
DHRS12	DN B	0.0062	-0.0091	-0.022	-0.0076	0.0081	0.0077	0.016
DHRS3	DN B	-0.0011	-0.0078	0.004	-0.00082	0.0082	-0.0088	-0.015
DHRS4	DN B	-0.0053	-1.60E-05	-0.0037	-0.0047	0.0024	-0.0008	-0.013
DHRS4-AS1	DN B	0.0061	-0.0045	-0.015	-0.024	0.0044	-0.013	-0.00087
DHRS4L1	DN B	0.0038	-0.0039	-0.0012	0.006	-0.00011	0.015	0.0033
DHRS4L2	DN B	-0.0039	-0.0029	-0.0081	-0.0016	0.00061	0.0054	-0.0019
DHRS7B	DN B	-0.0075	0.0046	-0.0061	-0.014	-0.0025	-0.00029	-0.014
DHRS9	DN B	-0.01	-0.0053	0.0036	0.0064	-0.029	0.0036	-0.013
DHTKD1	DN B	-0.0086	0.0025	0.0089	0.016	-0.018	-0.0021	0.012
DHX32	DN B	0.014	-0.00063	-0.005	-0.011	0.0062	-0.0035	-0.016
DHX33	DN B	0.005	0.0043	0.0037	0.0025	-0.0062	0.027	-0.013
DHX34	DN B	0.012	0.009	0.008	0.016	0.0069	-0.0021	0.0029
DHX35	DN B	0.0053	0.0015	0.0067	-0.00061	0.00092	0.0022	0.0094
DHX37	DN B	0.0025	-0.0033	0.0087	0.03	-0.002	-0.0028	-0.0032
DHX57	DN B	0.0039	0.0062	0.013	0.01	-0.015	-0.013	0.008
DHX58	DN B	-0.0078	-0.0083	0.0019	0.014	-0.029	0.0058	0.028
DIAPH1	DN B	-0.0053	-0.018	0.013	0.018	-0.00033	-0.025	0.0043
DIAPH2	DN B	0.012	-0.012	0.01	-0.0041	0.0016	0.0036	0.0043
DIAPH3	DN B	-0.018	0.0049	0.01	0.0046	-0.0043	0.0033	-0.0091
DICER1	DN B	0.0067	0.0051	0.028	0.012	-0.0047	-0.013	-0.0018
DICER1-AS1	DN B	0.012	0.012	0.00095	-0.0016	0.00021	0.011	-0.0029
DIDO1	DN B	0.016	0.0045	0.012	0.016	0.0073	0.0031	-0.00075
DIEXF	DN B	0.012	-0.0034	0.0038	-0.012	-0.0053	-0.005	-0.0046
DIP2A	DN B	0.0033	0.0035	0.016	0.022	0.0019	-0.0037	-0.0088
DIP2B	DN B	0.01	0.0088	0.026	0.011	-0.0028	-0.0053	-0.0006
DIP2C	DN B	0.011	0.01	-0.0023	0.0094	-0.013	-0.0061	0.0051
DIRAS1	DN B	0.0093	0.0018	-0.012	0.0028	0.006	-0.0073	-0.011
DIRC2	DN B	0.01	0.0028	0.0039	-0.0049	0.0016	0.0057	-0.014
DIRC3	DN B	0.0095	0.0048	0.00038	0.0021	-0.013	-0.0065	0.0023
DISP1	DN B	0.011	-0.013	0.00086	-0.0072	0.005	-0.00061	0.0068
DISP2	DN B	-0.0019	-0.0043	0.0025	0.011	0.0019	-0.00033	-0.0035
DKFZP434I0714	DN B	0.0063	0.0005	0.015	-0.014	0.0021	0.02	0.0054
DKFZP586I1420	DN B	0.011	-0.0083	0.0097	0.0054	-0.0099	-0.001	0.0068
DLEC1	DN B	0.0013	0.0076	0.011	0.0096	0.013	-0.00099	0.0061
DLEU1	DN B	0.00079	0.016	-0.0016	-0.0094	-0.01	0.0041	-0.016
DLEU2	DN B	-0.0048	0.008	0.012	0.0048	-0.032	0.013	-0.018
DLEU2L	DN B	0.0051	0.002	0.012	0.0025	0.0027	0.0096	0.0048
DLG1	DN B	0.0045	0.015	0.021	-0.0015	0.012	-0.004	0.00018
DLG2	DN B	0.011	-0.0074	-0.0014	-0.012	0.0056	-0.0027	-0.0016
DLG3	DN B	0.0087	0.0023	0.0014	-0.008	0.022	-0.013	0.005
DLGAP1	DN B	-0.0072	-0.016	-0.00079	0.0033	0.00027	0.0083	0.029
DLGAP1-AS1	DN B	0.0082	0.00099	-0.012	-0.0017	-0.013	-0.0041	0.0079
DLGAP4	DN B	0.01	0.012	-0.017	0.014	0.0071	-0.008	0.022
DLGAP4-AS1	DN B	0.0029	0.007	-0.0054	0.0011	-0.0032	0.011	0.0028
DLGAP5	DN B	-0.018	0.009	0.011	0.0011	-0.0015	-0.00063	-0.007
DLL1	DN B	-0.002	-0.011	-0.00063	0.014	-0.025	-0.0039	0.0099
DLL3	DN B	-0.0022	-0.0024	-0.0071	-0.0038	0.016	0.0072	0.00027
DLST	DN B	0.0033	-0.0065	0.013	0.013	0.0023	0.016	-0.0018
DLSTP1	DN B	0.0058	-0.00055	0.0067	0.0015	0.00015	0.0081	0.012
DMC1	DN B	-0.015	0.0081	0.01	0.0026	-0.0056	0.0043	-0.012
DMD	DN B	0.0078	0.00071	0.0015	0.0014	-0.025	-0.0056	-0.013
DMKN	DN B	0.0074	-0.0035	-0.0075	-0.0039	0.0071	-0.0069	0.0035
DMPK	DN B	0.0077	-0.00022	-0.0034	0.0081	0.015	0.019	-0.0017
DMWD	DN B	0.0059	-0.0043	-0.0068	0.032	0.0097	-0.0096	0.011
DMXL1	DN B	0.014	-0.0066	0.017	0.0069	-0.01	-0.0032	-0.0012
DMXL2	DN B	-0.0041	-0.0011	0.018	0.0048	0.0059	0.0012	0.0021
DNA2	DN B	-0.01	0.0071	0.019	-0.00093	-0.012	-0.004	-0.0084
DNAAF5	DN B	-0.0049	0.0075	-0.01	0.014	0.0095	-0.0011	0.0059
DNAH1	DN B	0.0037	-0.016	0.017	0.02	0.0017	0.0095	-0.0044
DNAH10	DN B	0.005	0.0015	0.0032	0.0066	0.0066	0.0052	-0.014
DNAH11	DN B	0.01	0.01	0.011	0.0068	-0.018	0.006	-0.0071
DNAH17	DN B	0.0092	0.002	0.0082	0.0083	0.0029	0.011	0.00022
DNAH3	DN B	0.0081	-0.0093	0.005	0.00013	0.0029	0.018	0.0036
DNAH6	DN B	0.0046	0.00073	0.0053	0.0092	-0.0055	0.0058	0.0055
DNAH8	DN B	-0.016	0.0052	0.015	0.0078	0.0024	0.017	0.017
DNAJA4	DN B	0.0058	-0.0094	0.0061	-0.0022	-0.0055	-0.0039	-0.014
DNAJB1	DN B	0.011	-0.0064	-0.019	-0.0078	0.011	-0.014	-0.0041
DNAJB11	DN B	-0.021	0.0071	0.0082	0.00038	0.00077	0.0022	-0.011
DNAJB13	DN B	0.011	0.0036	-0.0014	0.0099	0.0074	0.017	-0.0015
DNAJB14	DN B	0.002	-0.02	0.0058	-0.023	-0.002	-0.0066	0.01
DNAJB2	DN B	0.0051	0.0023	-0.014	0.013	0.0029	-0.00047	0.011
DNAJB4	DN B	0.0051	-0.011	0.00031	-0.019	0.00028	0.00018	0.014
DNAJB5	DN B	-0.012	-0.00082	0.0063	0.0028	-0.004	-0.0087	-0.014
DNAJB9	DN B	-0.016	0.012	0.0056	-0.011	-0.0016	-0.0032	0.0013
DNAJC1	DN B	-0.013	-0.004	-0.0024	-0.0062	0.021	0.0087	-0.022
DNAJC13	DN B	0.00014	-0.0082	0.027	0.0079	-0.0036	-0.017	0.0063
DNAJC15	DN B	-0.015	0.00086	-0.0058	0.00026	-0.004	0.0019	-0.0077
DNAJC16	DN B	0.013	-0.0029	0.015	0.0069	-0.0028	-0.0072	-0.0036
DNAJC18	DN B	0.0021	-0.0057	0.0027	-0.01	0.0054	-0.0072	-0.015
DNAJC25	DN B	-0.0087	0.014	-0.00013	-0.013	-0.003	-0.003	-0.0017
DNAJC27	DN B	0.011	0.00089	0.0076	-0.00082	-0.0049	0.0048	0.0025
DNAJC28	DN B	-0.0013	0.0012	0.00078	-0.014	0.0053	0.0049	-0.0096
DNAJC3	DN B	-0.02	0.0064	0.012	-0.0017	0.0056	0.0044	-0.012
DNAJC3-AS1	DN B	-0.0072	0.011	0.0062	-0.0017	-0.0038	0.012	-0.0084
DNAJC30	DN B	0.013	0.0043	-0.0036	0.0086	-0.0058	0.02	-0.0079
DNAJC5	DN B	-0.0052	-0.01	0.00035	0.013	0.0079	0.0065	-0.013
DNAJC5B	DN B	-0.0014	0.0085	-0.00066	-0.0076	0.029	0.0077	0.018
DNAJC6	DN B	0.0037	0.0089	0.0024	-0.0068	0.015	-0.013	0.0037
DNAJC7	DN B	-0.011	0.0019	0.0064	0.0048	-0.00081	0.012	-0.0083
DNAJC9-AS1	DN B	0.0046	0.004	0.014	-0.01	0.0063	0.0012	0.00097
DNAL1	DN B	0.0016	0.00096	0.006	-0.01	0.014	0.0085	0.0059
DNAL4	DN B	0.0048	0.002	-0.019	-0.0011	0.0013	-0.00046	-0.0024
DNASE1	DN B	0.0089	2.50E-05	0.013	0.011	0.0058	0.016	-0.0075
DNASE1L1	DN B	0.0045	-0.0055	0.0038	0.018	0.0064	0.0028	0.012
DNASE1L3	DN B	0.0062	-0.007	-0.0055	-0.0013	-0.0058	0.0044	-0.025
DND1	DN B	0.0045	-0.0032	0.0097	0.019	0.0074	-0.00094	-0.0057
DNHD1	DN B	0.013	0.0049	0.015	0.016	0.0025	0.013	0.0075
DNLZ	DN B	0.0015	0.003	-0.022	0.007	-0.00099	0.00056	-0.0034
DNM1P46	DN B	0.0085	-0.0027	-0.004	0.0041	0.0018	0.0046	-0.0016
DNM2	DN B	-0.014	0.014	0.0091	0.023	0.0028	-0.014	-0.0057
DNM3	DN B	-9.20E-05	0.004	0.0055	-0.0008	0.0092	0.0048	0.013
DNMBP	DN B	-0.0012	-0.02	0.017	0.0051	0.0025	-0.013	0.0022
DNMT3A	DN B	-0.0021	-0.015	0.0028	0.011	-0.006	0.0027	-0.012
DNMT3B	DN B	-0.0096	0.0055	0.0086	0.0013	0.0064	-0.006	-0.0093
DNPH1	DN B	-0.006	0.0087	-0.021	0.0097	0.0097	0.012	0.0016
DNTT	DN B	-0.0016	0.0051	-0.0018	0.0084	-0.014	-0.002	-0.011
DOC2GP	DN B	0.0011	-0.017	-0.00034	0.0064	0.0058	0.0081	-0.018
DOCK10	DN B	0.00092	-0.015	0.028	0.011	-0.0035	-0.0067	0.0069
DOCK11	DN B	-0.0071	-0.0074	0.023	-0.0015	0.011	-0.017	-0.003
DOCK2	DN B	0.0077	-0.015	0.021	0.0091	0.0085	-0.025	0.00074
DOCK3	DN B	0.0024	0.0042	0.012	-0.0082	0.007	0.012	-0.0032
DOCK6	DN B	0.00014	-0.011	0.0059	0.0065	0.014	-0.0017	0.015
DOCK7	DN B	0.0097	0.003	0.0058	-0.00082	0.0057	-0.012	0.0012
DOCK8	DN B	0.0016	0.0084	0.028	0.017	0.0034	-0.017	0.0096
DOCK9	DN B	0.014	0.0087	0.0095	0.014	-0.014	-0.021	0.0045
DOCK9-AS2	DN B	0.012	0.0045	-0.0097	0.0032	-0.0033	-0.0075	0.011
DOHH	DN B	-0.011	-0.00059	-0.011	0.017	0.0046	-0.00088	-0.0046
DOK1	DN B	-0.0067	-0.02	-0.0088	0.0034	0.0036	0.0055	-0.0087
DOK2	DN B	-0.013	0.013	0.0016	-0.0003	0.01	-0.0046	-0.017
DOK3	DN B	0.0019	-0.016	-0.0021	0.016	0.004	0.0058	0.011
DOK4	DN B	0.0047	0.0053	-0.0065	0.0039	-0.0022	-8.90E-05	0.0039
DOK7	DN B	0.012	-0.0071	-0.013	0.0068	0.022	0.0065	0.0079
DOLK	DN B	-0.008	0.0021	-0.006	-0.0032	0.0023	-0.0052	-0.0099
DOLPP1	DN B	-0.0092	-0.0052	-0.0088	-0.0034	-0.00099	-0.012	-0.011
DONSON	DN B	-0.018	0.0084	0.012	-0.0032	-0.0039	0.0036	-0.0053
DOPEY1	DN B	0.0083	-0.008	0.024	0.0026	-0.0017	-0.008	0.0081
DOPEY2	DN B	0.013	-0.0032	0.0094	0.023	-0.025	-0.0056	0.0087
DOT1L	DN B	-0.01	-0.014	0.0067	0.016	0.008	0.015	-0.011
DPAGT1	DN B	-0.017	0.0046	0.0091	-0.0069	-0.0013	0.012	-0.0041
DPCD	DN B	-0.012	0.012	0.005	-0.0037	0.0084	0.005	-0.015
DPEP2	DN B	0.01	0.01	-0.0067	0.013	-0.016	0.014	-0.003
DPEP3	DN B	-0.00011	-0.0015	-0.00098	0.0076	-0.0064	0.0095	0.0085
DPF3	DN B	0.013	-0.0024	-0.0023	0.0072	0.0059	0.009	0.0035
DPH3	DN B	-0.004	-0.018	-0.01	-0.02	-0.00013	-0.0067	0.0094
DPH5	DN B	0.0057	0.017	-0.01	-0.011	-0.012	0.00071	-2.30E-07
DPH6	DN B	0.0079	-0.0028	-0.0066	-0.013	-0.008	0.0052	-0.0061
DPM3	DN B	-0.011	-0.00058	-0.019	0.0099	0.0072	0.0064	-0.014
DPP3	DN B	-0.018	0.0039	0.0082	0.0084	0.0023	-0.00039	-0.017
DPP4	DN B	-0.00032	-0.014	0.0014	-0.007	0.011	-0.0037	-0.0055
DPP7	DN B	0.00014	-0.016	-0.019	0.015	0.016	0.011	-0.0031
DPY19L1	DN B	0.0018	0.0031	0.014	-0.019	0.029	-0.024	-0.003
DPY19L1P1	DN B	0.0038	-0.0068	-0.0016	-0.0073	0.011	0.0032	-0.0049
DPY19L2P2	DN B	0.01	0.0014	0.0035	-0.0066	0.014	0.0075	0.0061
DPY19L3	DN B	0.0027	0.0093	0.027	-0.0075	-0.0015	-0.0047	-0.01
DPY19L4	DN B	0.0048	0.011	0.015	-0.0098	-0.0014	0.00088	0.0085
DPYD	DN B	0.012	-0.0037	0.005	-0.0074	-0.0051	-0.0082	-0.034
DPYSL2	DN B	-0.0091	-0.015	0.0021	0.0057	0.0044	-0.011	0.038
DQX1	DN B	-0.013	0.0037	0.0078	0.0039	0.0056	0.013	0.007
DRAM1	DN B	-0.013	-0.011	0.0048	-0.0048	0.0078	0.0047	0.012
DRAP1	DN B	-0.017	-0.0045	-0.0079	0.018	-0.023	0.001	0.0072
DROSHA	DN B	0.003	0.0014	0.019	0.0042	-0.0031	-0.02	0.0011
DSCC1	DN B	-0.017	0.0078	0.009	0.0023	-0.0043	0.0027	-0.01
DSCR9	DN B	0.0078	-0.0043	0.002	-0.0043	-0.0033	0.0079	-0.013
DSE	DN B	-0.00046	-0.016	0.0083	-0.0091	0.016	-0.0072	-0.0014
DSP	DN B	0.011	0.0071	-0.0041	0.00034	-0.015	-0.0079	-0.0035
DST	DN B	-0.0035	-0.016	0.0088	-0.01	0.015	-0.0048	0.0025
DSTN	DN B	-0.018	0.0075	0.001	-0.012	0.017	-0.0013	0.0017
DSTNP2	DN B	-0.00069	-0.0052	-0.004	-0.0092	0.0033	-0.0064	-0.0017
DTD1	DN B	-0.0015	-0.0077	-0.018	-0.015	0.026	0.0029	-0.00073
DTD2	DN B	0.0018	0.0072	0.0037	-0.0072	-0.0061	-0.0016	-0.0058
DTL	DN B	-0.018	0.0081	0.011	0.0028	-0.0062	-0.0027	-0.011
DTWD2	DN B	0.0067	0.0034	0.0056	-0.011	-0.005	-0.014	-0.00023
DTX1	DN B	8.00E-05	-0.026	-0.0016	0.0019	0.0019	0.0023	-0.012
DTX2	DN B	0.003	-0.017	-0.007	0.016	0.0057	-0.0049	-0.0088
DTX2P1-UPK3BP1-PMS2P11	DN B	0.012	-0.0055	0.0057	0.019	0.0067	0.008	-0.0078
DTX3	DN B	-0.017	-0.015	0.0029	0.0062	-0.0019	0.0047	0.0058
DTX3L	DN B	-0.0048	-0.019	0.014	0.012	-0.021	-0.015	0.019
DTX4	DN B	0.016	0.0088	0.0011	0.0021	-0.0034	-0.0063	-0.022
DTYMK	DN B	-0.014	0.0026	-0.014	0.0026	0.00037	0.0045	-0.012
DUOX1	DN B	0.013	-0.0063	0.011	0.0085	0.0091	0.021	-0.0036
DUS2	DN B	-0.0082	0.0014	-0.0039	0.0038	0.00057	0.016	0.00025
DUS3L	DN B	0.0055	0.00015	-0.011	0.015	0.0022	0.013	0.0014
DUS4L	DN B	0.0049	0.013	-0.0011	-0.0076	-0.0037	-0.0033	0.015
DUSP1	DN B	-0.0023	-0.0068	-0.012	0.0081	0.0077	0.0018	0.013
DUSP10	DN B	0.0054	0.014	-0.009	0.0051	-0.011	-0.017	0.0096
DUSP14	DN B	0.0023	-0.012	-0.0042	-0.019	0.017	-0.0065	-0.009
DUSP15	DN B	0.0021	-0.017	-0.006	-0.0095	0.024	0.0048	-0.015
DUSP16	DN B	-0.0044	-0.01	0.009	0.00045	0.016	0.019	-0.0029
DUSP18	DN B	0.0064	-0.017	-0.0012	-0.0064	0.0079	0.0084	-0.00057
DUSP19	DN B	0.0066	-0.014	0.0028	-0.011	0.0085	-0.0072	-0.0015
DUSP2	DN B	-0.0056	-0.018	-0.0065	0.0093	0.0068	0.0057	0.00056
DUSP22	DN B	0.0061	0.0076	-0.00066	-0.0051	0.018	0.0039	-0.0036
DUSP23	DN B	-0.0053	3.10E-05	-0.021	0.0034	-0.0031	0.0012	-0.0043
DUSP28	DN B	0.0056	-0.0087	-0.0062	-0.0018	-0.003	0.014	-0.0036
DUSP3	DN B	0.0042	-0.015	-0.0025	-0.0068	0.0062	-0.0031	-0.007
DUSP4	DN B	-0.013	-0.00053	0.0026	0.011	0.0047	0.0067	0.011
DUSP5	DN B	-0.02	-0.0012	0.0066	0.011	-0.0014	-0.0037	0.0076
DUSP6	DN B	-0.0034	0.0024	-0.0035	-0.0091	0.0096	-0.007	-0.013
DUSP7	DN B	-0.0092	0.0078	-0.0012	0.0089	0.0095	-0.0037	-0.011
DUSP8	DN B	0.0032	-0.023	-0.0078	0.0022	0.013	-0.001	0.0054
DUT	DN B	-0.012	0.0099	-0.018	-0.0019	0.0045	-0.0025	0.011
DVL1	DN B	-0.00021	-0.016	-0.0092	0.017	0.018	-0.0088	0.0043
DYNC1H1	DN B	0.0029	-0.013	0.015	0.018	0.0046	0.013	-0.0048
DYNC2H1	DN B	0.012	-0.00039	0.0059	-0.011	0.015	-0.0033	0.0039
DYNC2LI1	DN B	-0.0025	0.0029	-0.00045	-0.018	0.01	0.00024	0.0047
DYNLL1	DN B	-0.02	0.0041	-0.0078	-0.0031	-0.0036	0.001	0.00087
DYNLL2	DN B	0.00082	0.00044	-0.007	0.00038	0.00043	0.0049	-0.0082
DYNLRB1	DN B	-0.02	-0.0016	-0.013	0.0048	0.00044	-0.0023	-0.0014
DYNLT1	DN B	-0.0094	-0.017	-0.0024	-0.0094	-0.012	0.0087	0.0091
DYNLT3	DN B	0.013	0.0057	-0.0099	-0.025	0.0038	-0.0051	0.02
DYRK1A	DN B	0.0064	-0.004	-0.002	0.0052	0.0019	0.011	-0.0039
DYRK1B	DN B	0.0055	-0.0092	-0.014	0.0099	0.021	-0.0091	-0.0037
DYRK2	DN B	0.019	0.0095	-0.0033	-0.00068	0.0057	-0.0094	0.0023
DZANK1	DN B	0.0011	-0.0084	0.0063	-0.019	0.011	0.0035	-0.0009
DZIP3	DN B	0.0078	0.0096	0.0073	-0.013	-0.0027	0.0062	-0.0033
E2F1	DN B	-0.02	0.0037	0.0054	0.0055	-0.0005	0.0012	-0.0065
E2F2	DN B	-0.018	0.0088	0.011	0.01	-0.00025	-0.0026	-0.0013
E2F3	DN B	-0.005	-0.0085	0.0098	0.0057	-0.0041	-0.0085	-0.011
E2F5	DN B	0.0023	0.017	-0.0068	-0.0051	-0.021	0.00031	-0.008
E2F6	DN B	-0.0092	0.0017	0.0041	-0.012	-0.0033	0.0042	0.0046
E2F7	DN B	-0.011	-0.018	0.01	0.0022	-0.011	0.0038	0.0042
E2F8	DN B	-0.019	0.007	0.0086	0.00073	-0.0061	0.0026	-0.0042
EAF1	DN B	-0.0015	-0.0094	0.016	0.0012	-0.00068	-0.018	0.0011
EAF2	DN B	-0.0077	0.0035	-0.0037	0.0031	-0.018	0.0013	-0.0091
EARS2	DN B	-0.0076	-0.0002	0.013	-0.0087	0.014	0.014	-0.012
EBAG9	DN B	-0.0049	0.018	-0.0094	-0.0065	-0.011	-0.0041	0.021
EBF1	DN B	0.015	-0.011	-0.002	-0.0017	0.011	0.0078	0.0022
EBI3	DN B	-0.0075	-0.005	-0.0031	-0.003	0.022	0.0093	0.017
EBLN2	DN B	0.0072	0.00069	0.0039	0.0099	-0.0061	0.026	0.005
EBLN3	DN B	0.02	-0.003	0.00085	-0.0073	-0.0039	0.0013	-0.0067
EBNA1BP2	DN B	-0.019	0.0064	-0.0062	-0.0029	-0.0029	0.0031	-0.017
EBP	DN B	-0.018	0.0055	-0.0045	-0.0016	-0.0008	-0.0038	-0.0098
EBPL	DN B	-0.0054	0.009	-0.0022	0.0023	-0.0039	-0.0012	-0.0033
ECE1	DN B	-0.0056	-0.013	0.014	0.025	-0.0021	-0.02	-0.0012
ECE2	DN B	-0.018	0.0069	-0.0033	0.005	0.0019	0.0053	-0.016
ECH1	DN B	-0.016	0.0018	-0.015	0.0068	0.0014	0.0019	0.0014
ECHDC2	DN B	0.0059	-0.0022	-0.013	0.0096	0.003	0.0099	0.017
ECHDC3	DN B	3.00E-05	0.0066	-0.0061	0.0051	0.0026	0.0066	0.0052
ECI1	DN B	-0.016	0.0011	-0.013	0.016	0.0053	0.0084	0.00028
ECI2	DN B	0.0081	0.0015	-0.018	-0.018	0.004	-0.0062	-0.00071
ECT2	DN B	-0.012	0.013	0.014	-0.0079	0.0026	-0.0056	0.01
EDA2R	DN B	0.0023	8.80E-05	-0.0038	0.006	4.00E-05	-0.0014	0.014
EDARADD	DN B	-0.0027	-0.017	-0.0048	-0.0035	-0.0015	-0.0045	0.00063
EDEM1	DN B	-0.0036	0.018	0.021	0.0034	0.013	-0.021	-0.00091
EDEM2	DN B	-0.017	0.013	0.0016	-0.0019	0.0047	-0.0026	-0.016
EDEM3	DN B	-0.011	0.0096	0.025	-0.0047	0.011	-0.0052	-0.003
EDF1	DN B	-0.018	0.003	-0.014	0.014	0.0018	0.0031	-0.01
EDRF1	DN B	0.00034	-0.015	0.026	0.00011	-0.0074	0.0026	-0.0021
EDRF1-AS1	DN B	0.004	-0.0069	0.016	0.0037	-0.00043	0.015	-0.00058
EEA1	DN B	-0.0025	-0.027	-0.0019	-0.0023	-0.002	0.0086	0.0097
EED	DN B	-0.017	0.0043	0.0084	-0.012	-0.0038	0.015	0.015
EEF1A1	DN B	0.01	0.014	-0.013	-0.0034	0.025	-0.01	-0.0083
EEF1A2	DN B	-0.00084	-0.012	-0.0075	-0.0019	0.0058	-0.01	-0.0054
EEF1B2	DN B	0.0049	0.017	-0.015	-0.0034	0.02	-0.0055	-0.017
EEF1D	DN B	0.0087	0.0042	-0.027	0.012	0.016	-0.0081	-0.019
EEF1E1	DN B	-0.0042	0.0081	-0.0059	-0.016	-0.0077	-0.0061	0.0021
EEF1G	DN B	0.0085	0.011	-0.02	-0.0029	0.023	-0.0073	-0.016
EEF2	DN B	-0.00031	0.0018	0.0037	0.014	0.018	-0.0024	-0.007
EEF2K	DN B	-0.0016	0.0087	0.019	0.014	0.0084	-0.0008	-0.00047
EEF2KMT	DN B	-0.0051	0.0039	-0.0089	0.0068	-0.00021	-0.0019	-0.0004
EEPD1	DN B	-0.0073	8.10E-05	0.002	0.0077	-0.00013	-0.00036	0.003
EFCAB11	DN B	-0.0066	0.0029	0.0014	-0.0044	0.0034	0.0049	0.0045
EFCAB12	DN B	0.0089	0.011	0.0023	0.0092	0.0087	0.005	-0.0068
EFCAB13	DN B	0.013	-0.0068	0.0078	-0.0029	-0.0044	0.016	2.70E-05
EFCAB2	DN B	0.0025	0.004	0.00086	-0.0043	-0.0073	0.0022	0.0037
EFCAB5	DN B	0.0078	-0.00014	-0.0018	-0.0015	-0.012	0.014	-0.0062
EFCAB7	DN B	0.0018	0.013	0.0056	-0.01	-0.00034	0.005	0.0037
EFEMP2	DN B	0.0091	0.011	0.0033	0.012	0.0069	0.0095	0.00083
EFHC1	DN B	0.0013	0.017	0.011	-0.011	0.012	0.027	0.0039
EFHD2	DN B	-0.007	-0.023	-0.0086	0.0076	0.012	-0.0078	-0.0074
EFNA1	DN B	0.0016	-0.015	0.0018	-0.0024	-0.014	0.0055	-0.015
EFNA3	DN B	-0.0031	-0.021	-0.0061	0.0024	-0.0021	0.0033	-0.0093
EFNA4	DN B	-0.0019	-0.023	-0.0048	0.00058	0.0023	0.0038	-0.012
EFNB1	DN B	0.0062	0.0057	-0.0088	0.0059	0.0052	-0.015	-0.014
EFNB2	DN B	0.0059	0.0073	-0.0017	-0.00083	-0.017	-0.00023	0.0011
EFR3B	DN B	0.0042	0.002	0.0096	0.0032	-0.004	0.011	-0.012
EFTUD1	DN B	0.01	0.0083	0.0042	-0.0043	-0.0022	-0.018	-0.0048
EGR1	DN B	-0.0032	-0.0027	-0.0066	0.0083	0.0053	0.0042	-0.002
EGR2	DN B	-0.0025	-0.0083	-0.005	0.002	-0.015	0.0084	-0.013
EHBP1	DN B	0.01	0.012	0.0072	-0.0064	0.0083	0.0032	-0.011
EHBP1L1	DN B	-0.0035	-0.025	0.0015	0.02	0.0037	-0.0046	-0.0023
EHD1	DN B	-0.0082	0.0035	-0.00092	0.021	0.025	-0.0079	0.022
EHD3	DN B	-0.014	0.0042	0.01	0.013	-0.0026	-0.0029	0.02
EHD4	DN B	-0.014	-0.018	0.0029	0.0077	-0.011	0.00021	-0.0021
EHHADH	DN B	-0.012	0.0074	0.0077	-0.005	0.01	0.0048	0.0051
EID2B	DN B	0.0081	0.0067	-0.0093	-0.0017	-0.00022	0.012	-0.012
EID3	DN B	0.006	-0.0035	-0.0094	-0.0025	0.0021	-0.0069	-0.0054
EIF1	DN B	0.01	-0.0022	-0.02	-0.00042	0.0013	0.0031	0.0048
EIF1AX	DN B	-0.006	0.0028	-0.0087	-0.01	-0.0041	0.0098	0.018
EIF1B-AS1	DN B	0.0097	0.0025	-0.0063	0.0012	-0.019	0.015	0.0038
EIF2AK2	DN B	-0.01	-0.012	0.0067	0.01	-0.031	0.0032	0.032
EIF2AK3	DN B	0.0037	0.025	0.0098	-0.00028	-0.0013	-0.0076	0.012
EIF2AK4	DN B	-0.0055	0.017	0.0055	0.0016	0.02	-0.0076	0.004
EIF2B2	DN B	-0.015	0.00093	-0.0013	-0.0056	-0.00098	0.014	0.00017
EIF2S2	DN B	-0.018	0.0099	-0.0059	-0.01	-0.0052	0.003	-0.00048
EIF2S3	DN B	0.0015	0.013	-0.0037	0.00016	0.0011	0.0046	0.0052
EIF3I	DN B	-0.019	0.011	-0.0098	-0.0022	-0.00086	-0.0021	-0.0087
EIF3J	DN B	-0.015	0.0048	0.0022	-0.013	-0.0045	-0.0086	0.00056
EIF3J-AS1	DN B	0.014	0.011	-0.0089	-0.0039	0.0029	0.013	0.0019
EIF4A3	DN B	-0.019	0.001	-9.70E-05	-0.0045	-0.0059	0.003	-0.0065
EIF4E3	DN B	-0.013	0.015	0.0072	-0.0022	0.018	-0.0042	0.0064
EIF4EBP1	DN B	-0.006	0.0062	-0.024	0.0075	0.0095	0.0012	-0.0062
EIF4G1	DN B	-0.015	-0.00088	0.014	0.02	0.0035	-0.016	-0.0052
EIF4G3	DN B	0.0026	-0.02	0.015	0.0072	-0.0037	-0.017	-0.0068
EIF5A	DN B	-0.0078	0.0037	0.001	0.0067	-0.0061	-0.0007	-0.0018
EIF5A2	DN B	0.0093	0.0058	-0.0028	-0.0076	0.004	-0.015	-0.0035
ELF2	DN B	0.0097	-0.0054	0.011	-0.012	-0.013	0.0039	0.0034
ELF4	DN B	-0.0045	-0.019	0.0086	0.02	-0.012	-0.018	0.0051
ELK1	DN B	-0.0083	-0.0028	-0.0016	0.02	0.0026	-0.024	0.0032
ELK2AP	DN B	-0.0088	0.003	0.0045	0.0087	-0.007	0.015	-0.0044
ELK3	DN B	-0.0028	-0.0063	0.012	-0.0051	-0.01	-0.017	0.0009
ELK4	DN B	0.0099	-0.0054	0.009	-0.0021	-0.019	0.0022	0.01
ELL	DN B	-0.013	0.0058	0.0086	0.023	0.0062	-0.017	-0.0028
ELL2	DN B	-0.019	0.012	0.011	0.00091	0.0016	-0.00073	-0.0041
ELL3	DN B	0.0091	0.012	-0.0041	-0.0017	-0.018	-0.0031	-0.0061
ELMO3	DN B	0.0064	0.0015	-0.0061	0.0024	0.003	0.0063	0.0057
ELMOD2	DN B	0.0047	0.0013	0.017	-0.022	0.0045	-0.015	-0.008
ELMOD3	DN B	0.014	-0.0042	0.0092	0.0018	0.0071	0.027	-0.0069
ELMSAN1	DN B	0.013	0.0003	5.20E-05	0.028	0.00094	0.0083	0.012
ELOVL5	DN B	0.011	0.0085	-4.80E-06	-0.0033	-0.023	-0.011	-0.00021
ELOVL6	DN B	-0.0066	0.00082	0.0049	0.0038	-9.10E-05	-0.0055	-0.0073
EMB	DN B	-0.0057	0.012	0.0089	-0.012	0.0079	-0.015	0.028
EMBP1	DN B	0.0064	-0.0037	0.0021	0.0036	-0.0047	0.0083	0.0027
EMC1	DN B	-0.0013	-0.0021	0.017	0.0023	0.0087	-0.012	-0.017
EMC10	DN B	0.006	-0.0036	-0.015	0.021	-0.0026	0.016	-0.0014
EMC2	DN B	-0.012	-0.0041	-1.80E-05	-0.023	-0.014	0.0087	0.0069
EMC3-AS1	DN B	0.012	0.0087	-0.0054	0.0077	-0.0045	0.0069	-0.0065
EMC7	DN B	-0.022	-0.0028	-0.0033	-0.0034	-0.0067	0.0035	0.00023
EMC9	DN B	-0.012	-0.0029	-0.00052	0.0045	-0.0032	0.0089	0.0057
EMD	DN B	-0.0009	-0.0069	-0.0095	0.016	5.10E-05	-0.0024	0.0037
EME1	DN B	-0.0092	0.0054	0.0091	0.00063	-0.015	0.0058	-0.0051
EME2	DN B	0.0059	-0.0033	0.0037	0.021	0.0019	0.0075	-0.0043
EMILIN1	DN B	-0.00037	-0.0033	-0.0048	0.00045	0.0071	0.00071	0.0025
EMILIN2	DN B	0.007	0.0059	-0.0071	-0.00073	0.00014	-0.0097	-0.0071
EML2	DN B	-0.0057	-0.0083	0.012	0.01	0.0033	0.0042	-0.0047
EML2-AS1	DN B	-0.0071	0.0037	0.002	0.00094	0.011	0.013	-0.013
EML3	DN B	0.0069	-0.00026	0.00026	0.026	0.006	-0.0042	-0.00042
EML4	DN B	0.013	0.0052	0.017	-0.0072	0.0076	-0.00056	0.007
EML5	DN B	0.01	0.015	0.0053	-0.0086	0.029	0.0029	-0.0031
EML6	DN B	0.0023	0.022	0.0092	0.0018	0.012	0.008	-0.0051
EMP3	DN B	-0.0094	-0.024	-0.013	0.00064	-0.0015	0.002	0.003
ENAH	DN B	0.015	0.013	-0.0044	-0.0022	-0.0063	-0.0024	-0.015
ENAM	DN B	0.0089	0.021	0.009	-0.0014	0.0056	0.0082	-0.0059
ENC1	DN B	0.0021	-0.019	0.0023	0.0029	-0.0051	-0.0013	-0.023
ENDOD1	DN B	0.0022	-0.025	0.0038	0.0016	-0.011	-0.0065	0.0055
ENDOG	DN B	-0.0091	-0.0048	-0.015	0.011	0.013	0.0039	-0.0028
ENDOV	DN B	0.0068	0.013	-0.011	0.00093	0.014	0.0055	-0.014
ENG	DN B	0.0089	-0.0056	-0.0068	0.018	-0.029	-0.0067	-0.02
ENGASE	DN B	0.016	0.002	0.0091	0.015	0.0079	0.0061	-0.0079
ENKD1	DN B	0.0035	0.0089	-0.0038	0.0026	0.01	0.0098	0.0056
ENO1	DN B	-0.02	0.0051	-0.0046	0.0038	-0.00045	-0.0062	-0.013
ENO1-AS1	DN B	0.0091	0.0087	-0.0017	-0.0036	-0.0068	0.014	0.0011
ENO2	DN B	0.013	0.0044	-0.0086	-0.0079	0.034	-0.0025	0.0068
ENO3	DN B	0.0052	0.011	-0.0073	0.0021	0.015	0.014	0.013
ENO4	DN B	0.013	0.013	-0.0038	0.0055	0.00036	0.0004	0.0015
ENOSF1	DN B	-0.01	-0.0035	0.0098	0.0092	-0.00064	0.0023	0.0088
ENPP2	DN B	-0.015	-0.0053	0.007	0.008	-0.013	0.0052	0.011
ENPP4	DN B	0.0026	-0.0095	0.0086	-0.024	0.02	-0.013	0.0074
ENPP5	DN B	0.0082	0.012	-0.0035	-0.0029	0.011	-0.0046	0.013
ENTHD2	DN B	0.0038	-0.0054	-0.009	0.022	0.018	0.011	0.0072
ENTPD1	DN B	-0.012	0.0014	0.013	-0.0083	0.003	0.0023	0.0066
ENTPD1-AS1	DN B	0.0056	0.0021	0.0086	-0.0026	-0.0018	0.028	-0.014
ENTPD3-AS1	DN B	0.00089	0.0068	-0.009	0.0025	-0.0078	0.00013	-0.00078
ENTPD4	DN B	0.0066	0.0089	0.025	0.003	0.0052	0.0055	0.009
ENTPD5	DN B	-0.0019	0.0032	0.0099	-0.0043	0.0025	-0.0071	-0.0043
ENTPD6	DN B	0.012	-0.0027	-0.0084	-0.0023	0.029	9.70E-05	-0.0087
ENTPD7	DN B	-0.011	0.015	0.015	5.50E-05	0.0026	-0.0027	-0.012
EOGT	DN B	0.0018	0.015	0.0083	-0.0047	0.016	-0.007	0.0052
EOMES	DN B	-0.001	0.0017	-0.0025	0.0017	0.0032	-0.017	-0.019
EP400	DN B	-0.0057	-0.0069	0.0091	0.0095	-0.0015	0.015	0.009
EP400NL	DN B	-0.0033	-0.00029	0.012	0.013	0.0022	0.016	-0.0074
EPB41	DN B	0.0059	0.021	0.013	0.016	0.0092	-0.013	0.016
EPB41L2	DN B	0.016	-0.0025	0.0029	-0.0085	0.0068	-0.0088	-0.018
EPB41L4A	DN B	0.0062	-0.017	0.0016	-0.0099	0.015	0.0021	0.0078
EPB41L4A-AS1	DN B	0.0082	0.0085	-0.016	0.0007	-0.0029	0.0021	-0.0075
EPB41L4A-AS2	DN B	0.0048	-0.0086	-0.0063	0.0016	0.013	0.0047	0.01
EPB41L5	DN B	0.015	-0.00034	0.0024	-0.0091	0.0067	-0.0079	-0.012
EPC2	DN B	0.0067	-0.0013	0.0028	0.0023	-0.0033	0.0027	-0.00072
EPG5	DN B	0.0088	-0.0061	0.026	0.0076	0.0025	-0.007	-0.0082
EPHA4	DN B	6.90E-05	0.021	0.0047	0.0015	0.02	0.006	0.015
EPHB3	DN B	0.0039	-0.011	-0.00092	-0.0046	0.013	0.00012	-0.028
EPHB4	DN B	0.01	0.011	-0.00048	0.0045	-0.0018	0.0029	0.0046
EPHB6	DN B	0.0093	-0.0097	-0.0074	0.0035	0.018	-0.001	0.00016
EPHX1	DN B	0.0097	0.016	-0.0022	0.011	-0.0011	0.0081	0.0013
EPHX2	DN B	-0.0015	0.0043	0.00012	-0.0012	0.01	0.0022	0.029
EPM2A	DN B	0.011	0.0092	-0.0045	-0.0084	-0.0039	-0.0062	-0.0099
EPM2AIP1	DN B	0.015	0.0048	0.018	-0.0065	0.004	0.02	-0.0026
EPN1	DN B	-0.0018	-0.017	-0.012	0.027	0.002	-0.011	0.0041
EPN2	DN B	0.017	0.0058	-0.0041	0.0025	0.0031	-0.0046	0.00047
EPOR	DN B	0.012	-0.0009	-0.014	-0.0033	0.015	0.0093	0.0025
EPRS	DN B	-0.018	-0.00022	0.011	-0.0023	-0.011	-0.0061	0.014
EPS15L1	DN B	0.011	0.0097	0.00066	0.018	-0.004	0.0064	-0.00069
EPS8	DN B	-0.0052	0.013	0.0066	-0.0061	0.026	0.0062	0.011
EPS8L1	DN B	-0.015	-0.011	0.0061	0.0058	0.0026	0.0028	0.0053
EPS8L2	DN B	-0.0057	0.0055	-0.011	0.014	0.01	-0.0044	0.014
EPSTI1	DN B	-0.01	-0.012	0.0016	0.012	-0.027	0.00085	0.034
EPT1	DN B	-0.0071	0.0065	0.023	-0.004	-0.0077	0.007	-0.0082
ERAP1	DN B	-0.0076	0.0077	0.023	0.0014	0.0011	-0.0086	-0.0068
ERAP2	DN B	0.0017	0.003	0.0053	-0.0024	-0.001	-0.00035	0.0062
ERBB2	DN B	0.0036	0.0037	0.0063	0.013	-0.015	-0.015	-0.0087
ERBB2IP	DN B	0.0064	0.003	0.027	0.0027	0.00049	-0.03	-0.00077
ERC1	DN B	-0.0011	-0.00083	0.022	0.014	0.013	0.016	-0.0069
ERCC2	DN B	-0.0074	0.0051	-0.004	0.011	0.0016	0.0062	-0.0027
ERCC4	DN B	-0.004	0.0038	0.0026	-0.007	-0.00079	0.0033	0.012
ERCC5	DN B	0.012	-0.0044	-0.01	0.013	-0.002	-0.0022	0.0036
ERCC6	DN B	0.0066	-0.018	0.017	-0.00056	0.0027	-0.012	-0.0054
ERCC6L	DN B	-0.0039	0.012	0.0093	-0.0041	-0.0049	0.002	-0.014
ERCC6L2	DN B	0.01	-0.0072	0.011	-0.0024	-0.015	0.0027	9.40E-05
ERCC8	DN B	-0.0017	0.0055	0.0075	-0.016	-0.0069	-0.0073	0.0068
ERF	DN B	0.0029	-0.012	-0.0046	0.011	0.0048	0.0064	-0.0052
ERGIC1	DN B	-0.004	0.0065	0.0057	0.014	0.006	0.0058	-0.0028
ERGIC3	DN B	-0.019	0.0071	-0.0039	-0.0027	0.0088	0.0005	-0.01
ERH	DN B	-0.014	0.0017	0.00088	0.0035	-0.0047	0.00089	-0.0061
ERI1	DN B	0.0083	-0.002	0.013	-0.014	-0.01	-0.02	0.0026
ERI2	DN B	-0.0081	-0.0043	0.0091	-0.0038	-0.0025	0.001	0.0021
ERICH6-AS1	DN B	-0.0021	0.0099	-0.0039	-0.0084	0.021	-0.0094	-0.003
ERLEC1	DN B	-0.02	0.0048	0.0031	-0.012	-0.0044	-0.00089	-0.0013
ERLIN1	DN B	0.011	-0.0026	0.0033	-0.0087	-0.002	-0.019	0.0035
ERLIN2	DN B	-9.50E-05	0.0059	-0.0013	-0.0084	-0.01	0.017	0.001
ERMAP	DN B	0.0027	-0.0022	0.006	-0.0029	0.0025	0.00023	-0.0062
ERMN	DN B	-0.0049	0.0051	0.0043	-0.00098	-0.003	0.018	0.0058
ERMP1	DN B	0.0046	0.019	0.013	-0.0014	0.013	-0.015	-0.0044
ERN1	DN B	-0.017	-0.0022	0.015	0.0061	0.011	0.0093	-0.0069
ERO1A	DN B	-0.0094	0.021	0.01	-0.0045	0.008	-0.014	0.0052
ERO1B	DN B	0.0089	-0.0076	0.015	-0.011	-0.013	0.0072	-0.016
ERP27	DN B	0.013	0.014	0.0087	-0.00077	0.003	0.016	0.00033
ERP29	DN B	-0.016	-0.0091	-0.00055	0.0052	-0.0086	-0.0021	-0.006
ERRFI1	DN B	0.0082	-0.0017	0.0035	-0.0054	0.013	-0.0081	-0.0072
ERV3-1	DN B	0.0092	0.0081	-0.0017	0.012	-0.011	0.017	-0.0087
ERVK13-1	DN B	0.016	-0.011	0.0099	-0.0013	0.003	0.011	-0.008
ESAM	DN B	0.012	-0.0083	-0.0079	-0.0092	0.0044	-0.0021	-0.032
ESCO2	DN B	-0.018	0.0054	0.0094	0.00081	-0.0061	-0.0054	-0.0069
ESD	DN B	0.0043	0.024	-0.011	0.0026	-0.014	-0.0071	0.01
ESPL1	DN B	-0.015	0.0089	0.015	0.004	-0.0047	0.0029	-0.0081
ESPNL	DN B	-0.00074	0.0065	-8.30E-05	0.014	0.008	0.0099	0.026
ESR1	DN B	-0.0082	-0.013	0.01	-0.0039	0.0094	0.0073	-0.0097
ESR2	DN B	0.011	0.015	-0.00052	-0.0015	0.0013	0.0065	-0.013
ESRP2	DN B	0.0063	-0.0016	0.0065	0.011	0.0012	0.017	-0.0065
ESRRA	DN B	-0.0061	-0.014	-0.0044	0.0054	0.0079	0.0035	-0.013
ESRRG	DN B	0.012	0.01	-0.0077	-0.0037	0.013	-0.0087	0.0038
ESYT2	DN B	-0.01	-0.01	0.016	-0.0017	0.021	-0.018	0.0043
ETAA1	DN B	0.0096	0.0066	0.0065	-0.019	-0.005	-0.006	0.022
ETF1	DN B	-0.019	-0.0049	0.0089	-0.0045	0.0016	0.0014	-0.0013
ETFA	DN B	-0.019	0.0074	0.0022	-0.011	-0.002	0.0029	0.00046
ETFB	DN B	-0.0079	0.018	-0.019	0.013	-0.01	0.00018	-0.00043
ETFDH	DN B	-0.012	0.0052	0.011	-0.013	-0.0096	-0.00049	-0.0043
ETHE1	DN B	-0.01	-0.00017	-0.013	0.0085	0.0072	-0.0074	0.0044
ETNK1	DN B	0.00068	-0.02	0.011	-0.02	-0.0095	-0.0076	0.0078
ETS1	DN B	0.0044	0.0092	0.015	-0.0014	0.0074	-0.017	0.0062
ETS2	DN B	0.013	0.0062	-0.0017	0.0068	0.0053	-0.014	-0.017
ETV3	DN B	0.0021	-0.0036	0.011	0.0077	-0.0052	0.02	0.0018
ETV5	DN B	-0.0081	-0.013	0.0041	-0.0044	0.0062	-0.0053	0.0026
ETV6	DN B	-0.0083	-0.0013	0.005	0.011	-0.0025	0.0022	0.033
ETV7	DN B	-0.0026	0.0048	-0.0057	0.0071	-0.0071	0.0089	0.034
EVA1C	DN B	0.012	0.00037	-0.014	-0.0016	0.012	-0.0062	0.013
EVC2	DN B	-0.006	-0.00019	0.0076	0.008	-0.011	-0.0069	0.0085
EVI2A	DN B	-0.012	0.009	0.0031	-0.011	-0.0017	0.0017	0.0061
EVI5	DN B	0.0098	-0.011	0.0087	-0.0059	-0.0046	0.011	-0.0047
EVI5L	DN B	-0.0088	0.0091	-0.0011	0.021	0.016	-0.0073	0.0062
EVL	DN B	0.016	0.00059	-0.0085	0.013	-0.015	0.017	-0.012
EXD2	DN B	0.011	0.018	-0.0063	-0.0062	0.011	-0.0075	-0.0015
EXD3	DN B	0.011	0.0036	-0.009	0.019	0.0013	0.0044	-0.0038
EXO1	DN B	-0.017	0.0066	0.011	0.0026	-0.004	-0.0024	-0.013
EXO5	DN B	0.0063	0.00081	-0.0084	-0.0063	0.0022	0.005	0.01
EXOC3	DN B	-0.0029	-0.0067	0.0068	0.013	-0.0041	-0.012	0.0067
EXOC3-AS1	DN B	0.00037	0.0042	-0.00071	0.0077	0.0016	0.0019	0.0016
EXOC4	DN B	0.0045	0.0049	0.022	0.00089	0.0049	0.016	-0.0018
EXOC6B	DN B	0.013	-0.0014	0.0083	-0.0058	0.016	-0.0048	-0.0044
EXOC8	DN B	0.01	-0.011	0.009	-0.0066	-0.0051	-0.014	0.0051
EXOG	DN B	0.0042	-0.0066	0.00056	-0.012	-0.0043	0.013	-0.0094
EXOSC4	DN B	-0.016	-0.0043	-0.011	0.0068	-0.0017	0.008	-0.02
EXOSC5	DN B	-0.0057	0.0099	-0.02	0.009	-0.00086	0.0057	-0.0026
EXOSC6	DN B	0.0022	-0.0044	-0.011	0.018	0.0098	0.0046	-0.0014
EXPH5	DN B	0.0091	-0.002	-0.00018	-0.0096	0.0028	-0.0006	-0.0083
EXT1	DN B	-0.012	0.014	0.011	0.0028	0.0037	-0.001	-0.00086
EXTL2	DN B	0.0046	-0.011	-0.0027	-0.013	0.0063	-0.0073	-0.0011
EXTL3	DN B	0.0024	0.0065	0.02	0.014	0.01	-0.024	-0.01
EYA3	DN B	0.0037	0.0062	0.017	0.0014	0.0027	0.016	-0.0083
EYS	DN B	0.0066	0.0019	0.007	-0.008	0.0017	0.0081	-0.006
EZH1	DN B	0.017	-0.0041	0.016	0.0001	0.013	0.0077	-0.0098
EZH2	DN B	-0.02	0.0079	0.011	0.0035	-0.0057	0.0062	-0.003
EZR-AS1	DN B	0.0044	-0.011	0.0016	0.017	-0.0025	0.018	0.0029
F11R	DN B	-0.0014	-0.024	-0.0031	-0.0055	0.0046	-0.0045	0.0061
F12	DN B	-0.0024	0.012	-0.0011	0.00055	0.012	0.0085	-0.0047
F13A1	DN B	0.0012	-0.0096	0.002	0.0035	0.0012	-0.0047	-0.0015
F2R	DN B	-0.014	0.01	0.0069	-0.0071	0.02	-0.005	-0.012
F2RL1	DN B	0.014	0.016	-0.0055	-0.001	0.0088	-0.0069	0.0041
F2RL2	DN B	-0.0097	0.00052	0.013	0.0012	0.0046	0.016	0.0073
F2RL3	DN B	-0.014	0.013	0.0061	0.0022	0.016	0.007	-0.0031
F8	DN B	-0.0054	-0.0084	-0.0011	-0.017	0.021	0.002	0.012
F8A1	DN B	0.0016	-0.00074	-0.022	-0.0068	0.0082	-0.0053	0.0024
FA2H	DN B	-0.019	0.0082	0.007	0.0017	0.0091	0.0027	0.0059
FAAH	DN B	0.0037	-0.0027	0.011	0.01	-0.0024	0.0025	-0.0067
FAAH2	DN B	0.012	0.017	-0.0048	0.0011	0.0081	0.0035	0.014
FAAP20	DN B	0.0033	-0.0071	-0.026	0.017	-0.00066	0.0044	-0.011
FAAP24	DN B	-0.0088	-0.0014	-0.0082	0.0019	-0.00017	-0.0066	-0.0082
FABP5	DN B	-0.02	0.008	0.0048	0.00028	-0.00046	-0.0002	-0.0059
FADS1	DN B	-0.006	-0.0072	0.0018	0.00041	-0.012	0.0026	-0.0049
FADS2	DN B	-0.012	-0.0058	0.0088	0.0068	-0.016	-0.0026	-0.0076
FADS3	DN B	0.017	0.015	-0.0095	0.0047	-0.0054	-0.0033	-0.0051
FAH	DN B	-0.011	0.0051	0.00021	0.007	-0.0021	-0.003	-0.015
FAHD1	DN B	-0.00044	-0.0046	-0.016	-0.0044	-0.0016	0.0071	-0.0016
FAHD2A	DN B	-0.01	0.0082	0.0011	0.0066	-0.00011	0.012	-0.012
FAHD2B	DN B	-0.0044	0.018	-0.00065	-0.0034	0.013	0.012	0.0049
FAIM	DN B	-0.011	-0.0089	-0.0041	-0.02	0.023	0.011	0.0037
FAM101B	DN B	-0.0072	0.0042	0.0079	-0.00038	0.02	-0.0017	-0.0058
FAM102A	DN B	0.0091	0.014	-0.0075	0.019	0.012	-0.0034	0.033
FAM102B	DN B	0.013	-0.00077	0.015	0.0028	-0.013	-0.019	-0.0087
FAM103A1	DN B	-0.0035	-0.0025	-0.0081	-0.0085	-0.0087	0.0014	0.017
FAM104B	DN B	-0.0013	0.0046	-0.017	-0.016	-0.00014	-0.0036	-0.015
FAM105A	DN B	-0.0077	0.0042	-0.00052	0.0024	-0.0026	-0.014	-0.018
FAM107B	DN B	-0.0047	0.023	0.0025	-0.00018	-0.0045	-0.0093	0.013
FAM109A	DN B	0.0086	0.0073	-0.0097	0.015	-0.0032	-0.0071	-0.013
FAM109B	DN B	-0.0071	-0.019	0.00092	0.0031	-0.0041	-8.50E-05	0.0017
FAM110A	DN B	0.011	0.0028	-0.017	0.0022	0.0078	-0.0087	-0.015
FAM111A	DN B	0.0096	-0.0053	0.0089	0.00037	-0.008	-0.0069	-0.0036
FAM111B	DN B	-0.007	0.017	0.005	-0.0011	-0.019	-0.0086	-0.023
FAM114A1	DN B	-0.0033	0.0027	0.0029	0.0016	0.011	0.0058	-0.011
FAM117A	DN B	0.0055	0.017	-0.014	0.013	0.0073	-0.009	0.026
FAM117B	DN B	0.018	0.011	0.0042	-0.0012	-0.0044	-0.011	0.00036
FAM118A	DN B	0.0029	-0.0013	0.0048	-0.0025	0.0075	0.0027	-0.0093
FAM120C	DN B	0.011	-0.0056	0.0094	0.011	0.00091	0.017	0.0018
FAM122B	DN B	0.0076	-0.00021	-0.0019	-0.013	-0.0097	0.0079	0.0096
FAM122C	DN B	-0.0029	-0.004	0.0051	0.0011	-0.026	-0.0017	0.013
FAM126A	DN B	-0.0085	0.016	0.017	-0.0082	-0.0085	-0.0093	-0.0046
FAM127A	DN B	0.0013	-0.016	-0.02	0.0014	0.0039	0.0036	-0.0045
FAM127B	DN B	0.0083	-0.0041	-0.021	-0.0042	-0.00075	0.0068	0.0058
FAM129A	DN B	-0.015	-0.0035	0.0099	0.0069	0.0039	0.0016	0.021
FAM129C	DN B	0.016	0.014	-0.0078	0.012	-0.013	-0.0033	-0.0057
FAM131A	DN B	0.003	-0.002	0.006	0.0092	-0.0012	-0.0023	-0.001
FAM134A	DN B	0.003	-0.011	-0.01	0.014	0.004	-0.025	0.003
FAM134B	DN B	0.016	0.012	-0.012	-0.0027	-0.00018	-0.01	0.0019
FAM135A	DN B	0.0086	0.0019	0.017	-0.00056	-0.0024	-0.011	0.0032
FAM136A	DN B	-0.0096	0.016	-0.00066	-0.013	0.0021	0.01	-0.0058
FAM13A	DN B	0.0044	0.0028	-0.0049	-0.0012	0.0049	0.0084	0.0056
FAM13A-AS1	DN B	0.013	-0.0026	0.0074	0.0016	-0.0056	0.012	-0.012
FAM13B	DN B	0.009	-0.0096	0.014	0.0045	-0.0014	0.0044	-0.0052
FAM149A	DN B	-0.0073	0.00037	0.0034	-0.0019	0.0039	0.0023	-0.0015
FAM149B1	DN B	0.007	0.0024	0.0082	-1.60E-05	0.0038	0.0087	-0.0086
FAM159A	DN B	0.00074	0.02	-0.0036	0.0056	-0.0033	0.0016	-0.0038
FAM160A2	DN B	0.0084	0.0025	-0.011	0.019	0.0043	0.0046	0.011
FAM160B1	DN B	-0.007	-0.0048	0.025	-0.011	0.012	-0.008	-0.0013
FAM160B2	DN B	0.017	-0.0039	-0.0014	0.017	0.014	-0.00053	-0.00016
FAM161A	DN B	0.0029	0.018	0.00053	-0.0047	0.015	0.012	0.0056
FAM161B	DN B	0.012	0.0015	0.00017	-0.0036	0.0066	0.0022	-0.0029
FAM167A	DN B	-0.0025	-0.0084	0.006	0.0013	0.0058	-0.0014	0.0046
FAM168A	DN B	0.013	-0.011	0.0089	0.0044	0.0098	0.018	-0.016
FAM168B	DN B	0.011	-0.001	0.015	-0.00059	0.016	-0.03	-0.0085
FAM169A	DN B	0.016	0.011	-0.00071	-0.00012	-0.0011	-0.013	-0.012
FAM171A2	DN B	0.0014	-0.019	-0.00092	0.0034	0.015	0.0026	-0.0026
FAM172A	DN B	0.014	-0.011	0.0061	-0.016	0.009	-0.0042	-0.0084
FAM172BP	DN B	-0.013	0.011	0.01	-0.0047	0.011	0.0056	0.00052
FAM173A	DN B	-0.0056	0.0023	-0.018	0.022	0.02	0.005	0.0083
FAM173B	DN B	-0.0034	-0.0059	0.0016	-0.013	0.002	0.00084	-0.0033
FAM174A	DN B	-0.0072	-0.0045	-0.0079	-0.0033	0.0042	0.003	-0.0081
FAM175A	DN B	0.015	-0.0078	-0.00072	-0.013	-0.0081	-0.0015	-0.00072
FAM177A1	DN B	-0.011	0.0038	-0.0073	-0.0024	0.0051	0.0069	0.0068
FAM177B	DN B	0.0054	-0.0038	-0.0053	-0.01	0.0047	0.0022	0.018
FAM184B	DN B	0.011	0.0016	0.0093	0.0015	-0.0026	0.022	0.0075
FAM185A	DN B	0.0056	-0.0058	0.0065	-0.016	0.0091	0.02	-0.0064
FAM189B	DN B	-0.0044	-0.0045	-0.0076	0.0021	0.0054	0.0025	-0.0063
FAM193A	DN B	0.01	-0.0087	0.0094	0.025	-0.0012	-0.0098	0.0019
FAM193B	DN B	0.015	-0.00011	0.0029	0.019	-0.0012	0.015	0.00081
FAM195A	DN B	0.0049	0.015	-0.017	0.018	0.013	0.00031	0.0014
FAM195B	DN B	0.0011	-0.0092	-0.025	0.016	-0.00062	-0.0085	-0.016
FAM199X	DN B	0.0077	-0.0089	0.015	-0.016	0.012	-0.021	-0.0026
FAM200A	DN B	0.0091	-0.00069	-0.01	-0.018	-0.012	-0.0089	0.0015
FAM200B	DN B	0.012	0.0091	-0.0074	-0.0058	-0.013	-0.0049	-0.011
FAM206A	DN B	-0.0078	0.012	-0.00031	-0.022	0.0063	-0.0066	0.016
FAM207A	DN B	-0.016	0.0028	-0.0097	0.016	-0.01	0.00034	-0.00059
FAM208A	DN B	0.0076	-0.0077	0.018	0.0016	-0.0059	-0.028	0.014
FAM208B	DN B	0.009	0.002	0.024	0.011	-0.006	-0.0081	0.0005
FAM20B	DN B	0.0098	-0.011	0.013	6.40E-05	0.0078	-0.021	-0.0073
FAM210B	DN B	0.018	0.0014	-0.013	-0.0074	0.0077	-0.012	0.0043
FAM212A	DN B	0.013	-0.0064	-0.02	-0.00061	0.0082	0.0029	-0.0027
FAM212B	DN B	0.0055	-0.015	0.0034	0.0076	0.0035	0.0038	-0.0092
FAM213A	DN B	0.012	-0.014	-0.014	-0.013	0.018	-0.0022	-0.0088
FAM213B	DN B	0.006	0.013	-0.0073	0.017	0.0086	-0.016	-0.00063
FAM214A	DN B	-0.0064	0.018	0.019	0.0036	-0.0045	0.011	0.0059
FAM214B	DN B	-0.0096	-0.018	0.0086	0.0052	0.0045	-0.0042	-0.0064
FAM216A	DN B	0.011	0.0026	-0.01	-0.0073	-0.0007	0.0067	-0.011
FAM217B	DN B	0.0089	-0.0065	0.011	-0.0027	-0.0018	-0.02	0.0014
FAM218A	DN B	0.012	0.0057	0.0059	-0.012	-0.0074	0.014	0.0023
FAM219A	DN B	0.006	-0.0013	-0.0041	0.019	0.0069	-0.0071	0.0055
FAM220A	DN B	0.0034	0.0028	-0.0043	-0.00046	0.0063	-0.0035	0.00013
FAM221A	DN B	0.004	-0.01	-0.00025	-0.0093	-0.0055	-0.00064	0.0049
FAM222A	DN B	-0.0047	0.0055	-0.0041	0.0028	0.015	-0.0077	-0.011
FAM222B	DN B	0.0069	-0.0011	-0.0018	-0.00054	0.0025	-0.0099	-0.0048
FAM227B	DN B	0.005	0.0088	-0.011	-0.011	-0.0014	0.0017	0.015
FAM228B	DN B	0.015	0.0004	-0.0053	-0.0035	0.00092	0.011	0.013
FAM229B	DN B	0.0093	0.0045	-0.0093	-0.0099	0.013	-0.0011	0.009
FAM24B	DN B	0.005	0.0058	-0.008	-0.0015	-0.0015	0.0036	-0.0046
FAM26F	DN B	0.013	0.013	-0.0095	0.0008	-0.0091	-0.0055	-0.0045
FAM35A	DN B	-0.0017	0.011	0.01	-0.015	0.013	8.00E-05	0.019
FAM3A	DN B	0.0093	0.013	-0.018	0.02	0.0044	0.0012	-0.0018
FAM3C	DN B	0.0029	-0.023	-0.0035	-0.0081	-0.021	0.00075	0.0059
FAM41C	DN B	0.0027	-0.018	-0.0011	-0.0041	0.0011	0.0086	-0.0037
FAM43A	DN B	0.013	-0.015	-0.012	0.0069	0.0029	-0.0072	-0.016
FAM46A	DN B	-0.00087	-0.026	6.40E-05	-0.00099	-0.0077	0.006	0.0044
FAM46C	DN B	-0.014	0.017	0.013	-0.00037	0.0024	-0.0047	-0.012
FAM49A	DN B	-0.0053	-0.026	0.0074	-0.0064	0.0016	0.00016	0.0063
FAM50B	DN B	0.00064	-0.00062	-0.011	0.0098	-0.0019	-0.00077	0.015
FAM53A	DN B	0.0081	0.0055	-0.0074	0.011	-0.0048	0.0017	-0.008
FAM53B	DN B	0.0077	-0.0088	0.0016	0.0071	0.0018	-0.0073	-0.01
FAM53B-AS1	DN B	0.011	-0.0047	0.012	0.011	-0.0011	0.02	-0.016
FAM57A	DN B	0.0016	-0.0057	0.00062	-0.012	0.024	0.003	-0.008
FAM58A	DN B	0.0043	0.008	-0.021	0.0048	0.011	0.00084	-0.0065
FAM60A	DN B	0.0056	0.021	-0.006	-0.012	0.0056	-0.0093	0.03
FAM63A	DN B	0.0042	-0.0081	0.0022	-0.0067	0.00057	0.0064	-0.0098
FAM63B	DN B	-0.002	-0.011	0.0063	-0.01	-0.00017	0.017	-0.005
FAM65A	DN B	0.016	-0.0027	-0.011	0.019	0.0058	0.0028	0.003
FAM65C	DN B	0.0021	-0.011	0.0077	0.012	0.0021	0.035	0.0027
FAM66A	DN B	0.0075	0.0071	-0.0013	0.0022	0.008	0.012	0.0079
FAM66B	DN B	0.01	0.0034	-0.0028	0.0013	0.0016	-0.0059	-0.00035
FAM66C	DN B	0.014	-0.00058	-0.0056	0.0015	0.0082	0.0061	0.0013
FAM66D	DN B	0.0086	0.0031	-0.0051	0.0027	0.0018	0.003	-0.0035
FAM69A	DN B	-0.019	0.0056	0.0098	-0.0078	-0.0089	-0.0015	0.016
FAM69B	DN B	0.0099	0.012	-0.0077	0.0047	-0.015	-0.0066	-0.012
FAM72B	DN B	-0.015	2.20E-05	0.012	-0.0049	-0.0042	0.00066	-0.0073
FAM73A	DN B	0.017	-0.0025	0.0066	-0.0049	-0.0023	0.0038	0.002
FAM73B	DN B	0.011	-0.0029	0.0075	0.026	0.0059	0.0039	-0.00057
FAM76A	DN B	0.0089	-0.0023	0.0077	-0.0075	0.0036	0.016	0.006
FAM76B	DN B	0.0046	0.0032	0.01	-0.016	-0.013	-0.0022	0.0078
FAM78A	DN B	-0.00055	-0.0036	-0.0014	0.027	-0.022	-0.017	-0.0089
FAM81A	DN B	0.0026	0.013	-0.0012	-0.0015	-0.0061	-0.0042	-0.013
FAM83D	DN B	-0.018	0.0041	0.011	-0.00058	0.0016	0.005	0.0062
FAM83G	DN B	0.0022	-8.60E-05	0.01	0.023	0.0048	-0.024	0.011
FAM84B	DN B	0.015	0.01	-0.0014	0.0029	-0.012	-0.013	0.0037
FAM86B3P	DN B	-0.00069	-0.026	0.0011	-0.002	0.0034	0.0091	0.0025
FAM86C1	DN B	0.0043	0.0092	-0.0066	0.00021	0.0063	-0.0048	0.0098
FAM86C2P	DN B	0.0064	0.0074	-0.0047	0.0022	-0.0034	0.00074	-0.0013
FAM86DP	DN B	0.0082	0.0076	-0.0076	0.0045	0.00018	-0.0015	-0.003
FAM86EP	DN B	0.0055	0.014	-0.004	0.0053	0.003	-0.00054	0.0068
FAM86HP	DN B	0.0053	0.0059	0.0056	0.0075	0.0054	0.0092	-0.0079
FAM86JP	DN B	0.0063	0.0062	-0.0045	-0.0039	0.0011	0.0029	0.0053
FAM87B	DN B	0.0046	-0.0043	-0.00014	0.0046	-0.0039	0.0094	-0.01
FAM89A	DN B	0.0065	0.0022	-0.01	-0.0074	0.0049	-0.0054	-0.016
FAM89B	DN B	-0.011	-0.018	-0.016	0.0096	0.0096	-0.00032	-0.0043
FAM8A1	DN B	-0.0064	0.0065	0.015	-0.015	-0.0053	-0.012	-0.015
FAM91A1	DN B	-0.0061	0.00039	0.024	-0.012	0.0012	-0.011	-0.0067
FAM92A1	DN B	-0.0052	0.0085	0.012	-0.0033	0.0062	0.0055	0.0018
FAM96A	DN B	-0.014	-0.013	-0.014	-0.0097	-0.013	0.0016	0.012
FAM96B	DN B	-0.016	-0.0037	-0.016	0.0055	-0.0079	7.60E-05	-0.0056
FAM98A	DN B	-0.016	0.0025	0.014	-0.01	-0.0092	-0.0039	-0.0077
FAM98B	DN B	0.0045	-0.0013	0.011	-0.0053	-0.0029	0.038	0.0016
FAM98C	DN B	0.0068	0.004	-0.022	0.017	0.012	0.0087	-0.0045
FAN1	DN B	0.015	0.0032	0.014	-0.0012	0.0091	-0.0063	0.0045
FANCA	DN B	-0.0092	0.0098	0.013	0.015	-0.013	0.005	-0.0064
FANCB	DN B	0.0059	0.0083	-0.00042	-0.0021	-0.011	0.0013	-0.01
FANCC	DN B	0.0035	-0.0047	0.015	0.0044	0.0032	-0.0083	-0.012
FANCD2	DN B	0.016	0.0054	0.015	0.00021	-0.0038	0.014	-0.0014
FANCE	DN B	0.0068	0.0025	-0.0084	0.0047	0.0078	-0.0054	-0.0014
FANCF	DN B	0.014	0.0081	-0.0037	-0.012	0.0036	-0.0027	0.0065
FANCG	DN B	-0.011	0.0021	0.0074	0.0077	-0.0015	0.014	-0.012
FANCI	DN B	-0.017	0.0044	0.017	-0.0026	-0.0028	-0.0044	-0.0087
FANCL	DN B	-0.0045	-0.016	0.004	-0.012	-0.024	0.0017	0.029
FANCM	DN B	0.0091	-0.0043	0.012	-0.0076	-0.016	0.0055	0.0024
FAR1	DN B	-0.0078	0.002	0.022	-0.017	-0.0032	-0.02	0.0011
FAR2	DN B	-0.014	0.0071	0.0099	-0.0015	0.002	0.0045	-0.012
FAR2P2	DN B	-0.0081	-0.015	0.0024	-0.0054	0.0019	-0.00089	0.0023
FARP1	DN B	0.0065	-0.00075	-0.00065	0.0076	0.0061	0.0078	-0.0051
FARP2	DN B	0.0099	-0.02	0.0079	0.0079	0.00025	0.0019	-0.0058
FAS	DN B	-0.017	-0.01	0.0074	-0.0059	0.016	0.0076	0.014
FAS-AS1	DN B	-0.0089	-0.0066	0.014	0.0046	0.015	0.017	0.007
FASN	DN B	-0.011	-0.0019	0.0026	0.02	0.0062	-0.0048	-0.0029
FASTKD1	DN B	-0.0087	0.0071	0.011	-0.0066	5.70E-06	0.0082	0.0068
FASTKD3	DN B	-0.00086	0.0052	0.0069	-0.019	-0.013	0.0022	0.002
FAU	DN B	-0.0085	0.0061	-0.026	0.016	0.00051	-0.0012	-0.013
FAXDC2	DN B	-0.0022	-0.0016	0.014	0.0056	0.00025	0.0068	-0.0056
FBF1	DN B	0.011	0.0029	0.0085	0.018	0.0053	-0.0024	0.0037
FBL	DN B	-0.0081	0.011	-0.0042	0.0073	0.0039	-0.0051	-0.017
FBLN2	DN B	0.012	-0.0015	-0.0041	-0.0042	0.009	-0.0052	-0.04
FBLN5	DN B	-0.00025	0.017	-0.0042	-0.0038	0.0094	-0.0056	0.013
FBN1	DN B	-0.011	0.0085	0.016	-0.0032	0.01	0.0018	0.0088
FBP1	DN B	0.014	0.0045	-0.012	-0.0057	0.012	-0.0073	0.0036
FBRS	DN B	0.0052	-4.00E-05	-0.0076	0.028	0.0089	0.00099	0.0038
FBRSL1	DN B	-0.0037	-0.0058	-0.0073	0.026	9.60E-05	0.0017	0.0029
FBXL12	DN B	-0.0018	-0.014	-0.013	0.013	-0.0063	0.0016	0.0074
FBXL13	DN B	0.0082	-0.0014	0.00043	-0.0051	0.0063	0.0067	-0.0062
FBXL14	DN B	0.012	0.011	-0.016	0.014	0.016	-0.012	0.01
FBXL15	DN B	0.0045	-0.0062	-0.026	0.02	0.016	0.01	-0.00031
FBXL16	DN B	-0.005	0.017	-0.0059	0.0072	0.016	0.0023	0.027
FBXL17	DN B	0.0092	-0.0021	0.0089	0.0044	0.0069	0.014	-0.0026
FBXL18	DN B	0.0032	-0.014	0.006	0.019	0.012	0.016	0.00093
FBXL19-AS1	DN B	0.012	-0.0052	0.011	-0.0016	0.00023	0.011	-0.015
FBXL2	DN B	0.0047	-0.0092	0.0068	-0.002	0.0042	0.016	-0.0049
FBXL20	DN B	0.0056	-0.0063	0.019	-0.0005	-0.0012	0.022	-0.00044
FBXL22	DN B	0.0058	0.0067	0.0013	0.0087	-0.00096	-0.0027	-0.0052
FBXL4	DN B	0.012	0.0048	0.0081	-0.0082	-0.011	-0.0035	0.0039
FBXL8	DN B	-0.011	0.012	0.0027	0.016	0.0038	0.007	0.005
FBXO10	DN B	-0.0043	-0.013	0.014	0.012	0.019	0.01	0.019
FBXO11	DN B	0.014	0.00033	0.0014	-0.0011	-0.017	-0.0089	0.0034
FBXO18	DN B	-0.012	0.019	0.0088	0.0091	-0.0027	-0.0097	-0.0029
FBXO2	DN B	0.012	0.0014	-0.018	0.012	0.014	-0.00024	-0.00093
FBXO28	DN B	0.0045	-0.013	0.014	-0.014	-0.012	-0.014	0.009
FBXO30	DN B	0.0093	0.002	0.012	-0.018	0.016	-0.013	-0.0037
FBXO31	DN B	-0.00057	-0.016	-0.0044	0.012	0.02	-0.013	0.012
FBXO32	DN B	-0.0065	0.0099	0.0036	-0.0071	0.023	0.005	0.013
FBXO36	DN B	0.007	0.0058	-1.30E-05	-0.0069	0.0054	0.0089	-0.0067
FBXO40	DN B	0.0047	0.003	0.011	-0.0011	-0.0053	0.027	-0.0024
FBXO41	DN B	0.0054	-0.0032	0.011	0.025	0.0061	-0.0066	-0.001
FBXO44	DN B	0.012	0.0053	-0.016	0.02	-0.00063	0.0087	0.0031
FBXO45	DN B	-0.011	0.0057	0.0064	-0.012	0.0061	-0.0067	0.0029
FBXO46	DN B	-0.0048	0.011	-0.0088	0.025	0.0053	-0.014	0.0027
FBXO48	DN B	-0.0026	0.0013	0.0013	-0.014	-0.00089	0.0067	-0.007
FBXO5	DN B	-0.01	0.013	0.0024	-0.0077	-0.014	-0.0038	-0.0055
FBXO6	DN B	-0.018	-0.0081	-0.00016	0.011	-0.014	0.0031	0.019
FBXO8	DN B	-0.0021	-0.013	-0.0098	-0.021	0.00025	-0.0028	-0.0025
FBXW11	DN B	0.0089	0.0031	0.02	-0.0023	-0.0055	-0.006	-0.0056
FBXW4	DN B	0.012	-0.0051	-0.0075	0.015	-0.00018	0.02	-0.0012
FBXW7	DN B	-0.015	-0.0083	0.018	-0.0017	0.00044	0.0032	0.013
FBXW8	DN B	-0.0058	0.019	0.012	0.0047	0.0048	0.0039	-0.0011
FBXW9	DN B	-0.0088	0.011	-0.0029	0.0055	0.0096	0.0039	-0.00014
FCER1G	DN B	-0.006	0.0011	0.00033	-0.0012	0.0028	-0.011	-0.022
FCER2	DN B	0.013	0.018	-0.008	0.0058	-0.018	-0.0032	-0.0072
FCGBP	DN B	0.0089	0.01	-0.0035	0.0032	-0.0048	-0.0019	-0.014
FCGR2A	DN B	0.0019	-0.016	0.00018	-0.0092	0.0067	-0.0027	-0.0036
FCGR2B	DN B	-0.0026	-0.025	-0.0065	-0.0083	0.0035	0.0057	-0.0016
FCGR2C	DN B	0.00047	-0.019	0.0077	-0.0063	0.0043	0.0058	0.00032
FCGR3A	DN B	-0.0025	-0.0031	-0.00046	-0.00056	0.009	-0.012	-0.018
FCGRT	DN B	0.0074	0.00065	-0.021	0.0093	0.0054	0.0018	0.0088
FCHO1	DN B	0.008	-0.019	-0.0032	0.017	-0.0037	0.0033	-0.01
FCHO2	DN B	0.011	-0.013	0.00022	-0.013	0.0096	-0.0074	-0.0049
FCHSD1	DN B	0.012	-0.013	-0.002	0.021	-0.0009	0.0044	-0.0016
FCHSD2	DN B	0.017	0.0064	0.012	0.0099	-0.024	-0.007	0.0098
FCMR	DN B	0.0041	-0.02	-0.015	-0.0015	-0.017	0.0011	-0.0009
FCN1	DN B	-0.0022	-0.0025	0.00022	0.0018	0.0047	-0.0017	0.00056
FCRL1	DN B	0.016	0.011	0.00049	-0.00096	-0.017	-0.0033	-0.0033
FCRL2	DN B	0.0014	-0.025	0.0019	-0.0054	-0.0041	0.011	-0.0067
FCRL3	DN B	0.002	-0.026	0.002	-0.0012	-0.0055	0.0035	-0.011
FCRL4	DN B	-0.011	-0.013	0.0064	0.0058	-0.018	0.0083	0.0068
FCRL5	DN B	-0.0026	-0.027	0.0055	0.0032	-0.0062	0.0056	-0.0017
FCRL6	DN B	-0.00021	0.00059	0.00035	-0.0031	0.0065	-0.013	-0.018
FCRLA	DN B	-6.00E-05	-0.026	-0.0082	-0.0058	-0.0012	-3.00E-05	-0.0014
FCRLB	DN B	0.00095	-0.017	-0.0083	-0.0023	0.011	0.0053	-0.0087
FDFT1	DN B	-0.0067	0.0022	-0.012	-0.0079	-0.011	0.00038	0.017
FDPS	DN B	-0.02	-0.00015	-0.0044	-0.0036	-0.0044	0.0081	-0.0034
FDPSP2	DN B	0.0088	-0.0057	0.0058	-0.00097	-0.0049	0.022	-0.0065
FDX1	DN B	-0.016	0.015	-0.002	-0.0067	0.0099	-0.0035	0.00074
FDX1L	DN B	-0.0022	-0.0017	-0.014	0.0063	-0.0019	0.011	-0.0034
FDXACB1	DN B	-0.0039	0.013	0.0043	-0.0081	0.005	0.0029	0.0087
FDXR	DN B	-0.016	0.011	7.10E-05	0.005	0.015	0.004	-0.0049
FECH	DN B	-0.0063	0.00079	0.0017	-0.0083	0.019	-0.0059	0.0046
FEM1B	DN B	0.007	-0.0046	0.022	-0.0043	0.0045	-0.025	0.008
FEM1C	DN B	-0.0028	-0.0063	0.016	-0.015	0.012	-0.0041	0.014
FEN1	DN B	-0.02	0.0065	0.0055	0.0029	-0.011	-0.00063	-0.013
FER	DN B	0.0081	0.00066	0.0098	-0.015	0.015	0.012	0.013
FER1L4	DN B	-0.014	0.0029	0.012	0.0046	-0.0023	0.0084	0.0075
FES	DN B	-0.0068	0.00082	0.0067	0.015	-0.014	0.0038	-0.012
FEZ2	DN B	0.0014	0.005	0.0047	0.00033	0.00097	0.016	-0.0064
FFAR1	DN B	-0.002	-0.011	0.0034	0.019	-0.006	0.0089	0.0032
FGD1	DN B	0.012	-0.0022	0.0014	-0.0049	0.0012	-0.012	0.0007
FGD2	DN B	0.0067	-0.013	0.0051	0.014	0.0039	0.029	-0.0088
FGD3	DN B	0.0056	-0.023	-0.0044	0.017	0.0025	0.00059	-0.0037
FGD4	DN B	-0.00073	-0.026	0.0049	-0.0074	0.0098	0.0079	0.0003
FGD5-AS1	DN B	0.011	-0.021	0.0028	-0.0063	0.0051	-0.018	0.0054
FGD6	DN B	0.012	0.011	0.0049	0.0063	-0.014	-0.00026	0.011
FGF13	DN B	0.0078	0.0071	-0.00021	0.0018	-0.018	-0.0036	-0.0024
FGF2	DN B	0.0031	-0.024	-0.0003	-0.0087	0.011	-6.60E-05	-0.0056
FGF9	DN B	0.01	0.014	-0.0043	0.0057	0.0033	0.0017	0.02
FGFBP2	DN B	-0.0091	-0.016	-0.001	0.0053	-0.0074	-0.0084	0.0011
FGFBP3	DN B	0.011	0.0064	-0.0063	3.60E-05	0.0044	0.00053	-0.0041
FGFR1	DN B	-0.00033	-0.022	0.0019	-0.0059	0.016	0.0065	0.0028
FGFR1OP	DN B	-0.0074	-0.0039	0.017	-0.0047	-0.015	0.017	-0.0046
FGFRL1	DN B	0.0032	-0.00021	-0.0039	0.019	-0.017	-0.00068	0.01
FGGY	DN B	0.0032	0.013	-0.00085	0.0019	-0.0054	0.0052	-0.0045
FGL2	DN B	-0.015	-0.011	0.0042	-0.0041	0.014	0.0037	0.0036
FGR	DN B	-0.0058	-0.028	0.0009	-0.0023	0.0012	0.0047	-0.0047
FH	DN B	-0.017	0.014	0.0028	-0.0016	-0.0033	-0.0023	-0.012
FHIT	DN B	-0.00035	-0.01	-0.004	-0.008	-0.0018	0.023	0.0023
FHL1	DN B	0.0086	-0.0088	-0.0097	-0.017	0.025	-0.0029	0.0026
FHL3	DN B	-0.0063	-0.00098	0.0024	0.0091	-0.031	-0.012	-0.014
FHOD1	DN B	-0.0042	-0.011	0.007	0.014	0.0088	0.0094	-0.014
FHOD3	DN B	0.0041	0.0062	0.0011	0.0024	-0.00041	-0.013	0.0004
FIBP	DN B	-0.02	-0.0026	-0.011	0.0045	-0.0046	0.0047	-0.0026
FICD	DN B	-0.015	0.0037	0.0093	0.0075	0.0065	0.011	-0.0026
FIGNL1	DN B	0.012	-0.0021	0.0072	-0.012	-0.0021	-0.0059	0.0014
FILIP1L	DN B	0.005	0.0083	-0.0029	-0.0044	0.00028	-0.0034	0.012
FIRRE	DN B	0.0069	0.0063	-0.0015	-0.00081	-0.023	-0.0026	-0.0053
FITM2	DN B	-0.0032	0.0041	0.0084	-0.0035	0.0067	0.0059	-0.018
FIZ1	DN B	0.00063	0.0046	-0.017	0.0097	-0.0035	-0.011	-0.009
FKBP11	DN B	-0.019	0.013	0.0064	0.0041	-0.00027	0.0058	-0.0091
FKBP14	DN B	-0.006	0.016	0.011	-0.0037	0.0013	0.012	-0.013
FKBP15	DN B	0.013	-0.0068	0.0059	0.0045	0.002	-0.013	-0.0096
FKBP1A	DN B	-0.015	0.0062	-0.0056	0.0023	-0.0078	-0.0083	-0.018
FKBP1AP1	DN B	0.0058	0.0019	0.011	0.0065	-0.0031	0.016	-0.0079
FKBP1B	DN B	-0.0031	-0.011	-0.0099	-0.0098	0.0083	-0.0053	0.01
FKBP2	DN B	-0.02	0.01	-0.0033	0.0055	0.0015	0.0033	-0.012
FKBP3	DN B	-0.016	0.0025	-0.0064	-0.016	-0.017	-0.00039	0.0038
FKBP4	DN B	0.0079	0.006	-0.0039	-0.0064	0.012	-0.02	-0.022
FKBP5	DN B	-0.011	-0.0057	0.0046	-0.00091	0.012	0.00054	0.027
FKBP7	DN B	-0.0052	0.015	-0.0025	-0.0026	-0.013	0.0024	0.00048
FKBP8	DN B	-0.0095	-0.011	-0.02	0.021	0.0076	-0.007	0.0085
FKBPL	DN B	-0.0042	0.0014	-0.004	-0.0011	-0.0034	-0.0028	-0.0048
FKRP	DN B	0.0084	-0.011	0.002	0.019	0.0057	0.0045	0.0073
FKTN	DN B	0.0074	-0.0053	0.015	-0.0089	0.0018	0.0032	-0.0036
FLCN	DN B	-0.0026	-0.0098	0.001	0.01	0.0014	0.0054	0.0009
FLJ10038	DN B	0.011	0.012	0.003	0.001	-0.0039	0.019	0.0068
FLJ13224	DN B	0.0039	0.0098	0.0061	0.0094	0.0045	0.015	0.0083
FLJ20021	DN B	0.0028	0.015	-0.0098	0.0071	0.0074	-0.0025	-0.0059
FLJ27354	DN B	0.0055	0.0075	-0.002	0.0012	-0.0084	0.011	-0.0046
FLJ32255	DN B	0.0066	-0.012	-0.018	0.0032	-0.012	-0.0012	0.0077
FLJ37453	DN B	0.013	0.0098	-0.013	0.0044	0.0025	0.01	-0.0039
FLJ38122	DN B	0.013	-0.0007	-0.0039	0.0042	-0.00089	-0.0053	-0.0039
FLJ42393	DN B	0.0059	-0.0038	0.004	0.0029	-0.0099	0.0035	-0.011
FLJ42627	DN B	0.003	-0.0075	-0.00046	0.0014	0.016	0.0038	-0.0024
FLJ45513	DN B	0.0042	0.0037	0.0099	-0.00034	0.0023	0.0062	-0.0068
FLNA	DN B	-0.0038	-0.012	0.018	0.026	0.015	-0.027	0.0072
FLNB	DN B	0.0016	0.0069	0.017	0.025	-0.0092	-0.011	0.017
FLT1	DN B	-0.0037	0.0091	0.0031	0.0004	-0.024	-0.0031	-0.0074
FLT3	DN B	-0.0041	0.01	0.0019	-0.0065	0.014	0.0053	0.021
FLT3LG	DN B	0.0002	-0.012	-0.022	0.0098	0.0076	0.00016	0.0029
FLVCR1	DN B	-0.0014	0.0075	0.014	-0.0045	0.00033	0.0075	0.004
FLVCR1-AS1	DN B	0.0003	0.0033	-0.004	0.0035	-0.0019	-0.0014	0.004
FLVCR2	DN B	-0.0019	-0.015	0.0044	-0.0016	-0.0016	-0.00012	-0.0014
FLYWCH1	DN B	0.0088	-0.0041	-0.0043	0.023	0.012	-0.0011	-0.0028
FLYWCH2	DN B	-0.0029	0.00029	-0.019	0.015	0.0075	-0.00023	0.0019
FMNL2	DN B	0.0034	-0.017	-0.00041	-0.0075	0.023	0.012	-0.0044
FMNL3	DN B	0.016	-0.011	0.003	0.012	-0.0083	-0.013	-0.014
FMO4	DN B	0.0072	-0.0029	-0.0041	-0.0094	-0.017	-0.008	0.00036
FMO5	DN B	0.0099	-0.017	0.0029	-0.012	-0.004	0.0069	-0.0073
FMR1	DN B	0.0078	0.0029	0.0059	-0.0072	-0.0096	-0.0094	0.0094
FN1	DN B	0.0046	0.0028	0.0091	0.002	-7.40E-06	0.019	-0.002
FN3KRP	DN B	0.0036	-0.0046	-0.0022	0.0004	-0.0041	0.0005	0.008
FNBP1L	DN B	0.006	0.016	0.0088	-0.0069	0.017	5.00E-05	0.0044
FNDC3A	DN B	-0.0087	0.0044	0.026	0.0012	-0.0081	-0.004	0.0062
FNDC3B	DN B	-0.016	0.013	0.014	0.0042	0.0025	0.00086	-0.009
FNDC5	DN B	-0.0067	-0.0056	1.60E-05	0.007	-0.014	0.015	0.01
FNDC9	DN B	0.0069	0.0011	0.0091	0.0089	-0.0026	-0.0011	-0.0069
FNIP1	DN B	0.0084	-0.009	0.017	-0.0027	0.00049	-0.013	0.0059
FNIP2	DN B	-0.012	0.0065	0.013	-0.002	0.011	-0.0047	-0.0063
FOCAD	DN B	-0.0077	0.015	0.02	-0.0028	0.011	-0.0055	-0.0056
FOLR2	DN B	0.0021	0.017	-0.01	0.006	0.003	-0.0017	0.0075
FOS	DN B	-0.0051	-0.0069	-0.0098	0.0064	0.0051	-0.00093	0.0008
FOSB	DN B	-0.0034	-0.0059	-0.002	0.012	0.0052	0.0032	8.00E-06
FOSL2	DN B	-0.011	0.006	0.0029	0.003	0.0053	-0.013	-0.017
FOXD1	DN B	-0.0061	-0.0088	-0.0043	-0.0099	0.032	0.0045	0.0071
FOXD2-AS1	DN B	-0.009	-0.0039	0.008	0.0039	0.014	0.0019	-0.0057
FOXJ2	DN B	0.013	-0.0063	0.011	0.0092	0.0048	-0.033	-0.0019
FOXJ3	DN B	0.014	-0.0018	0.019	0.00081	-0.0016	-0.021	-0.0017
FOXK1	DN B	0.013	-0.0019	0.0071	0.015	0.019	0.0087	0.0015
FOXK2	DN B	-0.0061	0.0027	0.0016	0.014	0.0073	0.0057	0.0019
FOXM1	DN B	-0.019	0.0076	0.0097	0.0046	-0.0029	0.003	-0.011
FOXN3-AS1	DN B	0.00062	-0.0054	-0.011	-0.0081	-0.0091	-0.0038	-0.018
FOXO1	DN B	0.013	0.012	-0.0067	0.0061	-0.022	-0.0082	-0.0086
FOXO3	DN B	0.0028	-0.014	0.0048	0.0019	0.019	0.0049	0.0057
FOXO3B	DN B	0.016	0.004	-0.0031	0.0043	-0.0024	-0.008	-0.0068
FOXO4	DN B	0.0046	-0.0081	0.0005	0.0048	0.0043	-0.013	-0.02
FOXP1	DN B	0.015	0.011	-0.0042	0.0043	-0.018	-0.0087	-0.012
FOXP1-AS1	DN B	0.013	0.013	-0.0027	-0.0011	-0.013	0.0012	-0.028
FOXP4	DN B	-0.0047	-0.025	-0.0043	0.017	-0.00056	-0.0046	0.0016
FOXRED1	DN B	-0.016	0.013	0.0026	0.0014	-0.0053	0.0071	-0.013
FOXRED2	DN B	-0.0016	-0.0022	0.012	0.0053	0.00044	-0.0015	-0.0079
FPGT	DN B	0.0045	-0.0066	0.0043	-0.025	-0.0058	-0.0082	0.009
FRAT1	DN B	0.014	0.0022	-0.01	0.015	0.0074	-0.017	-0.005
FRAT2	DN B	0.0076	0.0088	-0.014	0.0012	-0.0026	-0.012	-0.012
FRG1	DN B	-0.015	0.003	-0.014	-0.0094	-0.015	-0.0028	-0.0017
FRG1BP	DN B	-0.0024	0.0054	-0.0028	-0.0055	-0.0014	-0.0054	-0.0036
FRG1CP	DN B	-0.0021	0.0046	-0.00058	-0.0042	0.00063	-0.0031	-0.0034
FRG1HP	DN B	0.0068	0.0064	-0.0077	0.0026	-0.0077	0.017	0.0056
FRG1JP	DN B	0.0035	0.0059	-0.0023	-0.0028	-0.0066	-0.007	-0.0079
FRMD3	DN B	-0.0025	-0.016	-0.0001	0.0066	-0.02	0.0082	0.017
FRMD4A	DN B	0.012	0.007	0.0025	0.00034	-0.0063	0.01	-0.012
FRMD5	DN B	-0.0033	-0.0056	0.015	-0.00013	-0.0061	0.029	-0.014
FRMPD3	DN B	0.00012	-0.018	0.0067	0.0055	-0.014	0.017	-0.013
FRRS1	DN B	-0.0012	-0.0087	0.009	0.0034	0.0068	0.0072	-0.011
FRS2	DN B	0.015	-0.00048	0.0082	0.0016	-0.0021	-0.019	0.0037
FRS3	DN B	0.006	-0.0034	-0.014	0.009	0.0049	-6.40E-06	0.011
FRY	DN B	0.0088	0.012	0.0065	0.008	-0.004	0.0012	0.013
FRYL	DN B	0.0072	-0.01	0.027	0.0073	-0.0051	0.00018	-0.00075
FSCN1	DN B	-0.012	0.0018	-0.004	0.011	-0.0049	0.0013	0.0087
FSD1	DN B	-0.0075	0.0037	-0.0035	0.0022	0.0033	0.0063	0.013
FSD1L	DN B	0.0016	-0.0013	0.0082	-0.012	0.0082	-0.0022	0.03
FSD2	DN B	0.0055	0.0051	0.008	-0.018	-0.0023	0.013	-0.0086
FSIP1	DN B	-0.0017	0.0037	0.0089	-0.01	0.0065	0.0021	0.0023
FSTL3	DN B	0.0057	0.0037	-0.0075	0.0075	-0.0066	0.0043	-0.0028
FTCDNL1	DN B	0.0067	0.00077	-0.0093	-0.0049	0.01	0.0048	0.0066
FTH1	DN B	0.00018	-0.016	-0.029	-0.0079	-0.003	-0.0018	-0.0036
FTL	DN B	0.0042	0.00059	-0.035	0.002	0.01	-0.002	0.0011
FTSJ1	DN B	-0.016	0.013	-0.0043	5.40E-05	0.0024	0.0013	-0.0071
FTX	DN B	0.011	-0.0041	0.015	0.00035	-0.0027	0.031	-0.0032
FUCA1	DN B	-0.0017	-0.014	-0.0084	-0.0015	0.0078	0.0062	0.031
FUCA2	DN B	-0.015	-0.016	0.0008	-0.0055	0.0046	0.0053	0.00012
FUK	DN B	0.0032	0.002	0.0044	0.019	0.014	-0.0049	-0.0026
FUNDC1	DN B	-0.0045	-0.0017	-0.0037	7.50E-05	-0.012	0.0067	0.0053
FUOM	DN B	-0.0015	-0.0092	-0.011	0.02	-0.014	0.02	-0.017
FURIN	DN B	-0.0074	0.011	0.0057	0.024	0.011	-0.018	0.0024
FUS	DN B	0.0046	-0.0069	0.01	0.016	-0.0032	0.011	0.005
FUT10	DN B	-0.0022	0.003	0.005	-0.0034	-0.0037	0.0027	-0.0019
FUT11	DN B	0.0077	-0.017	0.0064	0.0045	0.0091	-0.011	-0.007
FUT4	DN B	0.0068	0.0041	-0.00082	-0.0052	0.016	-0.0083	-0.0052
FUT7	DN B	-0.0029	0.0037	-0.0014	0.017	0.0024	-0.00046	-0.0021
FUT8	DN B	-0.015	0.013	0.011	0.00079	-0.0068	0.0034	-0.0032
FUT8-AS1	DN B	0.00024	0.01	0.00072	0.0042	-0.0035	0.0083	-0.0036
FUZ	DN B	-0.0023	-0.0031	-0.0055	0.018	0.011	0.013	0.0014
FXN	DN B	-0.0095	0.015	-0.0065	-0.0021	0.0036	0.0074	-0.012
FXYD1	DN B	9.40E-05	-0.0066	-0.017	0.0029	0.0047	-0.0008	0.0069
FXYD5	DN B	-0.00087	-0.0037	-0.015	0.0048	0.00022	-0.0021	-0.0042
FXYD7	DN B	0.0053	0.002	-0.01	0.00027	0.0019	0.003	-0.002
FYB	DN B	0.0011	-0.002	-0.0043	0.0021	0.0048	-0.01	-0.019
FYCO1	DN B	0.0098	-0.0053	0.015	0.019	-0.0027	-0.025	0.00066
FYN	DN B	0.013	-0.013	-0.0072	-0.0071	0.0089	-0.015	-0.026
FZD1	DN B	0.002	0.0048	-0.0032	0.0022	0.0074	-0.0013	-0.0049
FZD2	DN B	-0.0019	-0.011	-0.002	0.0015	0.014	3.40E-05	-0.011
FZD3	DN B	0.0042	-0.016	0.0041	-0.006	-0.0084	-0.005	-0.015
FZD6	DN B	0.0066	0.0031	-0.0065	-0.011	0.0087	-0.0036	-0.0061
FZD7	DN B	-0.012	0.0098	0.0045	0.0029	0.023	0.0046	-0.0056
FZR1	DN B	-0.0034	-0.0081	-0.0061	0.034	0.0025	0.00059	0.014
G2E3	DN B	0.0098	-0.0064	0.0063	-0.023	-0.011	0.0031	0.0074
G6PC3	DN B	-0.016	0.00071	-0.011	0.0079	0.0048	0.0036	-0.0036
G6PD	DN B	-0.0063	-0.0082	-0.0027	0.016	-0.0039	-0.0081	-0.0078
GAA	DN B	0.0061	-0.0067	-0.0016	0.014	0.014	-0.013	0.0025
GAB1	DN B	-0.013	0.013	0.012	-0.0014	0.002	0.0046	0.0032
GAB2	DN B	-0.0016	0.011	0.0081	0.011	0.023	0.00067	0.016
GAB3	DN B	0.0094	-0.014	-0.00091	-0.0046	0.0011	-0.0058	-0.012
GABARAPL1	DN B	-0.0032	-0.017	-0.00055	0.00074	0.0018	-0.01	-0.013
GABARAPL2	DN B	-0.012	-0.02	-0.0066	-0.0036	-0.012	0.0026	-0.0013
GABBR1	DN B	0.019	0.00045	-0.0053	0.0066	0.0012	0.014	-0.0068
GABPB1	DN B	-0.0033	0.018	0.0019	-0.02	9.70E-05	-0.0029	0.02
GABPB1-AS1	DN B	0.012	0.016	0.0086	-0.00014	-0.0052	0.024	-0.0033
GABPB2	DN B	0.0044	-0.0067	0.012	0.0065	0.0057	0.0025	-0.0027
GABRR2	DN B	-0.0042	0.0069	0.021	0.001	-0.002	0.011	0.0084
GADD45A	DN B	-0.0045	0.022	-0.0053	0.0021	0.0068	0.0032	0.014
GADD45B	DN B	0.0014	0.0084	-0.015	0.014	-0.026	-0.0082	-0.011
GADD45GIP1	DN B	-0.011	-0.0031	-0.026	0.014	0.0042	-0.00062	0.00085
GALC	DN B	-0.00057	0.00085	0.0034	-0.012	0.008	-0.017	-0.0037
GALE	DN B	-0.014	0.011	-0.0024	0.0022	0.012	0.0069	-0.0057
GALK1	DN B	-0.012	-0.013	-0.012	0.011	0.0057	0.0097	0.0072
GALK2	DN B	-0.014	0.013	0.011	-0.007	0.0063	0.0096	-0.00024
GALM	DN B	-0.001	0.0029	-0.005	0.004	-0.021	-0.012	-0.021
GALNS	DN B	-0.008	0.00031	0.0014	0.021	-0.0033	-0.0097	-0.0023
GALNT1	DN B	-0.021	-0.00047	0.0042	-0.014	0.0075	-0.001	0.0016
GALNT10	DN B	0.0015	-0.0071	0.019	0.0071	0.023	-0.027	0.0077
GALNT11	DN B	0.01	-0.014	-0.012	-0.011	0.017	-0.0099	0.0045
GALNT12	DN B	0.013	0.0075	-0.0043	-0.0055	0.0088	-0.0064	0.0024
GALNT14	DN B	-0.014	0.0079	0.0049	0.011	-0.017	-0.0066	-0.0088
GALNT2	DN B	-0.014	0.013	0.0094	0.0097	0.01	-0.01	-0.012
GALNT3	DN B	-0.0086	-0.0099	0.015	-0.015	-0.0069	-0.0034	-0.0016
GALNT6	DN B	-0.0034	0.01	0.0073	-0.00073	-0.0012	-0.011	-0.021
GALNT9	DN B	0.0024	0.0017	0.0035	-0.0037	0.014	0.0075	-0.0097
GALNTL6	DN B	0.01	-0.0049	-0.0064	-0.01	0.02	0.0024	-0.013
GALT	DN B	0.015	-0.0036	0.004	-0.00035	-0.0047	0.032	0.0006
GAMT	DN B	0.0097	0.0035	-0.019	0.003	-0.00023	0.002	-0.013
GAN	DN B	0.0033	0.005	0.0082	0.0041	0.0023	0.0043	-0.0068
GANAB	DN B	-0.0098	0.0032	0.023	0.011	0.0093	-0.018	-0.018
GANC	DN B	0.0081	-0.012	0.02	0.0066	-0.004	0.016	0.0044
GAPDH	DN B	-0.022	0.0061	0.00015	0.0073	3.30E-06	-0.0022	-0.0062
GAPDHS	DN B	0.015	0.0071	0.0064	0.012	-0.0028	0.011	0.0078
GAPT	DN B	0.012	-0.0038	-0.0084	-0.017	-0.0053	0.0011	-0.00094
GAR1	DN B	-0.011	0.0077	0.0086	-0.0023	-0.0034	0.00053	-0.0086
GAREM	DN B	-0.01	0.012	0.0094	-0.0037	0.014	0.0033	-0.0078
GAREML	DN B	-0.002	-0.023	0.00027	0.0048	0.0049	-0.0049	-0.005
GARNL3	DN B	0.012	0.0057	0.0079	-0.00045	-0.0011	0.013	-0.0025
GARS	DN B	-0.02	0.0083	0.0058	0.00093	-0.0025	-0.005	0.0046
GAS5	DN B	0.011	0.019	-0.015	-0.00092	-0.0026	-0.005	-0.00031
GAS6	DN B	-0.013	-0.0017	0.0078	0.015	-0.016	0.0077	-0.013
GAS6-AS1	DN B	0.0082	0.0012	0.0033	0.0066	0.0039	0.0095	-0.015
GAS7	DN B	0.001	-0.026	0.00074	-0.0024	0.014	-0.00054	-0.00059
GAS8	DN B	-0.00087	-0.012	0.0006	-0.0016	-0.014	0.00039	-0.003
GATA3	DN B	-0.00023	0.0076	6.70E-05	0.0084	-0.012	-0.014	-0.008
GATAD1	DN B	0.014	-0.013	-0.0051	0.00033	-0.0035	0.01	0.0034
GATAD2A	DN B	0.0024	-0.0018	0.003	0.034	-0.0036	-0.02	0.0021
GATAD2B	DN B	0.003	-0.0046	0.0088	0.0094	-0.0022	0.016	0.0073
GATB	DN B	-0.0088	0.012	-0.0042	-0.002	-0.0024	0.0033	-0.00052
GATM	DN B	0.011	0.0047	-0.0042	-0.021	0.021	-0.0036	0.0049
GATS	DN B	0.013	0.0098	0.00068	0.004	-0.00048	-0.0025	-0.007
GATSL2	DN B	0.0054	0.001	0.0073	0.0012	0.016	0.011	-0.026
GATSL3	DN B	-0.00055	0.014	-0.0083	0.01	0.012	0.0047	0.0029
GBA	DN B	-0.013	-0.019	0.0021	0.0025	0.0027	-0.0025	-0.0032
GBAP1	DN B	-0.0045	0.0034	0.0088	-0.0054	-0.0015	0.013	0.0067
GBAT2	DN B	0.0012	0.0046	-0.012	0.0046	-0.024	-0.0035	-0.0087
GBF1	DN B	-0.0024	-0.002	0.03	0.02	0.012	-0.01	-0.00027
GBGT1	DN B	0.01	-0.0097	-0.0025	0.0069	-0.001	0.0052	-0.019
GBP1	DN B	-0.014	-0.015	0.0029	0.0062	-0.017	0.00042	0.021
GBP2	DN B	-0.011	-0.02	0.00091	7.60E-05	-0.00049	-0.00041	0.0088
GBP3	DN B	-0.0044	-0.011	0.0076	-0.0058	-0.01	0.0039	0.0072
GBP4	DN B	-0.0007	-0.0067	0.003	0.014	-0.027	-0.016	0.025
GBP5	DN B	-0.0057	-0.015	0.003	0.0033	-0.0054	-0.012	0.011
GCA	DN B	0.013	0.018	-0.011	-0.0079	-0.0051	-0.0098	5.20E-05
GCAT	DN B	-0.013	0.004	0.0056	0.0017	-0.0049	0.0019	-0.016
GCC1	DN B	0.0083	-0.01	0.0086	0.0034	0.0007	-0.028	0.015
GCC2	DN B	0.0093	-0.0018	-0.0036	-0.015	-0.012	0.0037	0.017
GCFC2	DN B	0.01	0.0086	-0.0046	-0.011	-0.0077	-0.0055	0.0036
GCH1	DN B	0.00024	-0.015	0.0059	-0.0048	-0.015	-0.0061	0.0029
GCHFR	DN B	-0.01	-0.01	-0.013	0.013	-0.019	0.0025	0.002
GCLC	DN B	-0.00087	0.0068	0.00061	0.0019	0.01	0.0032	0.03
GCLM	DN B	0.0094	0.0094	-0.0056	-0.017	0.02	-0.013	0.016
GCN1	DN B	0.00072	0.005	0.027	0.016	0.016	-0.025	-0.0063
GCNT1	DN B	0.013	-0.011	-0.0034	-0.00035	-0.023	-0.0027	-0.016
GCNT2	DN B	0.016	-0.0054	0.00018	0.00084	-0.016	0.013	-0.018
GCNT7	DN B	0.0072	-0.0017	0.0062	0.0074	-0.0082	0.017	-0.0075
GCSAM	DN B	0.0026	0.02	-0.0015	-0.0055	-0.012	0.0027	0.022
GCSH	DN B	-0.013	0.017	0.004	-0.00043	-0.003	0.0087	-0.0074
GCSHP3	DN B	0.0037	-0.0038	0.00058	-0.0029	0.0023	0.0047	-0.0011
GDA	DN B	0.0033	-0.017	-0.001	-0.01	0.0078	0.005	-0.0028
GDAP1	DN B	-0.0022	0.014	0.0088	-0.0054	-0.0033	0.014	0.0022
GDAP2	DN B	-0.0029	-0.01	0.015	-0.0083	-0.014	0.0073	-0.008
GDF11	DN B	0.014	0.0042	-0.0012	-0.0014	0.00056	0.016	-0.0073
GDF7	DN B	0.01	0.0069	-0.0062	0.0052	0.015	-0.0013	0.014
GDI2	DN B	-0.0048	-0.026	0.00014	-0.0084	-0.0094	-0.0029	-0.013
GDPD1	DN B	-0.00057	-0.0059	0.0053	0.0033	-0.0014	0.014	0.0015
GDPD3	DN B	0.0049	0.00023	-0.001	0.0058	-0.0073	0.0077	-0.014
GDPD5	DN B	0.0039	-0.0038	-0.0061	0.011	0.024	-0.0011	0.018
GDPGP1	DN B	-0.0016	-0.01	0.0051	-0.0039	-0.0044	0.017	-0.00014
GEMIN2	DN B	-0.011	0.007	-0.0053	-0.0084	-0.018	0.0033	0.0029
GEMIN4	DN B	0.0052	0.014	-0.00022	0.0053	-0.0016	-0.015	-0.016
GEMIN5	DN B	0.0071	-0.00014	0.019	0.0029	-0.0039	-0.022	-0.013
GEMIN6	DN B	-0.0098	0.0094	-0.0085	-0.011	-0.018	-0.0037	-0.0088
GEMIN8	DN B	-0.0078	0.017	-0.0015	-0.0045	0.0022	0.012	0.0063
GEN1	DN B	-0.00049	-0.021	0.013	-0.00013	-0.005	0.0065	-0.0037
GFER	DN B	-0.008	0.0021	-0.016	0.01	0.0016	-0.0012	-0.0046
GFI1	DN B	-0.017	0.0064	0.0091	0.0028	0.00054	-0.0058	-0.014
GFOD1	DN B	0.0011	-0.026	0.00059	0.0023	0.0025	0.0076	-0.0077
GFOD2	DN B	0.0052	-0.017	-0.0011	-0.004	0.014	0.01	-0.0035
GFPT1	DN B	-0.015	0.0031	0.018	-0.0068	0.011	-0.0049	-0.0054
GGA2	DN B	0.017	-0.011	0.0058	0.0064	-0.011	-0.0061	-0.0056
GGA3	DN B	0.0031	-0.011	0.0082	0.013	-0.0036	0.0033	0.0026
GGACT	DN B	-0.003	-0.0087	0.0017	0.00044	0.0054	0.0052	0.0062
GGCT	DN B	-0.0095	0.015	-0.0054	-0.0038	-0.013	-0.00011	-0.0082
GGCX	DN B	-0.005	0.004	0.011	0.0031	-0.0025	0.00011	-0.019
GGH	DN B	-0.016	0.015	0.0037	-0.0045	0.0014	0.0029	-0.016
GGT1	DN B	-0.015	0.0034	0.0041	0.0055	0.019	0.012	0.021
GGT7	DN B	0.015	-0.014	-0.0075	0.0021	0.0077	0.014	-0.012
GH1	DN B	0.0082	0.0039	-0.0016	0.01	-0.01	0.018	0.002
GHDC	DN B	0.0086	-0.016	-0.011	0.018	-0.008	-0.0039	-0.0096
GHRL	DN B	0.0038	0.011	0.0051	0.0069	0.013	0.01	0.0014
GHRLOS	DN B	0.0059	0.0062	0.013	0.0079	0.0085	0.015	-0.0081
GID4	DN B	-3.60E-05	-0.0019	0.0072	0.0011	0.0032	-0.023	0.0015
GIGYF1	DN B	0.012	-0.0047	4.10E-05	0.021	0.0051	0.0029	-0.0057
GIMAP1	DN B	0.0033	0.00049	-0.0015	0.002	0.011	-0.012	-0.029
GIMAP2	DN B	0.0016	0.0051	-0.003	-0.0085	-0.0099	-0.012	-0.012
GIMAP4	DN B	-6.90E-06	0.0012	-0.0022	-0.0017	0.0057	-0.011	-0.018
GIMAP6	DN B	-0.00086	-0.006	0.0013	-0.0023	0.012	-0.012	-0.028
GIMAP7	DN B	-0.0023	0.0019	-0.0023	-0.0014	0.0057	-0.0089	-0.02
GIMAP8	DN B	-0.00028	0.00014	0.0018	-0.0009	-0.0021	-0.016	-0.0084
GIN1	DN B	0.0065	0.0059	-0.0026	-0.01	-0.0097	0.00061	0.0091
GINM1	DN B	-0.0057	0.017	-0.001	-0.0084	-0.0052	0.002	0.014
GINS1	DN B	-0.016	0.0082	0.011	-0.0017	-0.0053	-0.0079	-0.016
GINS2	DN B	-0.019	0.0068	0.0073	0.00097	-0.0032	0.0017	-0.019
GINS3	DN B	-0.0058	-0.018	-0.0014	-0.0081	-0.00068	0.00068	-0.012
GINS4	DN B	-0.012	-0.0014	0.0071	5.70E-06	-0.009	0.01	-0.018
GIPC1	DN B	-0.0025	-0.02	-0.01	0.0084	0.00031	-0.00079	0.0028
GIPR	DN B	-0.012	-0.011	0.011	0.0028	0.0065	0.013	-0.0067
GIT1	DN B	0.0025	-0.0035	-0.005	0.026	0.007	-0.029	-0.0022
GJA3	DN B	0.012	0.0066	-0.0025	-0.003	0.0091	-0.0033	0.013
GJD3	DN B	-0.0067	-0.0015	-0.0035	0.018	-0.0084	0.0069	0.01
GK	DN B	-0.001	0.0082	0.011	-0.012	-0.00022	0.0073	-0.0028
GK5	DN B	0.012	0.0079	0.012	-0.0076	0.019	0.0087	-0.0081
GKAP1	DN B	0.01	0.0091	-0.011	-0.0086	0.012	0.0014	-0.0063
GLA	DN B	-0.015	-0.012	-0.0014	-0.004	-0.0034	0.0081	-0.0077
GLB1L	DN B	-0.006	0.006	0.0034	0.0018	-0.00056	0.0081	-0.0013
GLB1L2	DN B	-0.0085	0.0095	0.0019	-0.0069	0.0088	-0.0015	-0.0049
GLCCI1	DN B	-0.017	0.013	0.0066	0.0017	0.0045	0.0057	-0.0045
GLCE	DN B	0.0099	0.0054	0.01	-0.011	0.0027	-0.014	-0.0054
GLDC	DN B	-0.017	0.011	0.011	-0.00022	0.0087	0.0034	-0.0074
GLE1	DN B	-0.0063	-0.024	0.0067	-0.0041	-0.0019	-0.0089	-0.006
GLI1	DN B	0.0067	-0.0033	0.0056	0.0074	-0.0019	0.0072	-0.008
GLI4	DN B	0.0069	0.003	-0.023	0.022	0.0058	0.0032	0.0014
GLIDR	DN B	0.0049	-0.0084	-0.0052	-0.0034	0.012	0.019	0.0012
GLIPR1	DN B	0.011	-0.014	-0.013	-0.016	0.014	0.00042	-0.018
GLIPR2	DN B	-0.0068	-0.015	-0.0078	-0.011	0.016	-0.0049	-0.011
GLMN	DN B	-0.0061	0.013	0.007	-0.016	-0.0061	-0.00061	-0.0028
GLMP	DN B	-0.015	-0.017	0.0026	0.0072	0.003	0.0085	-0.0065
GLO1	DN B	-0.0091	-0.0083	-0.0089	-0.017	0.018	-0.00086	0.0088
GLRA3	DN B	-0.0082	0.012	0.0067	-0.0086	0.022	0.0053	0.0079
GLRX	DN B	-0.02	0.0021	0.0015	8.70E-05	-0.0062	-0.0018	-0.0083
GLRX2	DN B	-0.016	-3.50E-05	-0.0017	-0.0074	-0.0018	0.004	-0.0062
GLRX3	DN B	-0.02	0.0073	-0.00079	-0.0049	-0.0015	0.0015	6.10E-06
GLRX5	DN B	-0.015	0.012	-0.0073	-0.0084	-0.0039	-0.008	-0.0085
GLS	DN B	0.0009	0.0043	0.023	-0.014	0.018	-0.023	0.0058
GLS2	DN B	0.017	0.0079	-0.0066	-0.0053	0.0045	-0.0025	-0.00096
GLT1D1	DN B	0.0026	0.0082	-0.00069	0.0067	-0.00098	-0.0056	-0.0061
GLT8D1	DN B	-0.016	0.012	0.0062	-0.01	0.0065	0.0096	0.0024
GLTP	DN B	-0.0059	-0.0092	-0.013	-0.0015	0.011	-0.0088	-0.0088
GLTSCR1	DN B	-0.0038	-0.00083	-0.0035	0.023	-0.0027	0.0017	0.00018
GLTSCR1L	DN B	0.0093	-0.011	0.016	0.0035	0.01	-0.01	0.015
GLTSCR2	DN B	0.012	0.0015	-0.025	0.016	0.012	-0.0085	-0.0063
GLUD1P3	DN B	0.0072	-0.0026	0.012	0.016	0.003	0.035	-0.005
GLUL	DN B	-0.011	-0.016	0.0076	0.0033	-0.011	-0.0032	-0.00081
GLYCTK	DN B	0.00013	-0.0085	0.00092	0.004	0.014	0.015	-0.013
GLYCTK-AS1	DN B	0.0047	-0.0067	0.018	0.0057	0.0069	0.011	-0.0071
GM2A	DN B	0.0072	0.0071	-0.002	0.0051	-0.01	-0.0098	-0.0052
GMDS	DN B	-0.016	0.0092	0.0079	0.0075	-0.005	0.0073	-0.0014
GMDS-AS1	DN B	0.004	0.0097	0.0032	0.006	-0.012	0.021	-0.0034
GMEB2	DN B	0.0098	0.0054	0.0067	0.023	0.011	-0.023	-0.007
GMFB	DN B	0.0057	-0.016	0.0017	-0.027	-0.012	-0.0041	0.00071
GMFG	DN B	-0.017	0.015	-0.0083	0.00071	-0.0014	-0.00082	-0.0071
GMNN	DN B	-0.02	0.0073	0.0073	-0.0049	-0.0097	0.0013	-0.011
GMPPA	DN B	-0.021	0.0063	0.005	0.0044	0.0013	0.0077	-0.0089
GMPPB	DN B	-0.02	0.0086	0.0067	0.0065	0.0026	0.0087	-0.0076
GMPR	DN B	-0.0072	-0.014	0.0019	0.0094	-0.031	-0.0019	0.013
GNA11	DN B	0.012	-0.003	-0.017	0.0067	0.001	0.00078	-0.014
GNA12	DN B	0.01	0.0074	-0.011	0.0019	0.0073	-0.011	0.0061
GNA13	DN B	0.016	-0.0011	0.011	-0.0066	-0.0015	-0.03	-0.0023
GNAL	DN B	0.0058	-0.00078	0.0076	0.0032	0.0053	0.00085	-0.0088
GNAQ	DN B	0.0026	-0.0074	-0.00096	-0.0069	0.014	-0.0099	-0.016
GNAS	DN B	-0.014	-0.013	-0.016	0.0088	0.0016	-0.0057	0.0034
GNAT2	DN B	0.0066	-0.0017	0.02	-0.0051	0.0032	0.021	-0.0085
GNAZ	DN B	0.00091	-0.023	-0.0038	-0.0043	0.014	-0.0023	-0.0096
GNB1L	DN B	-0.0073	0.0071	-0.015	0.017	0.0095	-0.0018	-0.0023
GNB2	DN B	-0.0094	-0.0048	-0.016	0.024	0.00035	-0.01	0.003
GNB4	DN B	0.013	-0.0013	-0.0024	-0.0036	-0.033	-0.0078	-0.013
GNB5	DN B	0.017	0.012	-0.0095	-0.00068	-0.0043	-0.0017	0.019
GNE	DN B	0.0039	-0.017	0.014	0.0043	0.00065	-0.0091	0.0045
GNG2	DN B	-0.0043	0.0067	0.002	-0.013	0.0027	-0.021	0.0081
GNG3	DN B	-0.012	0.0087	0.00083	0.0072	-0.0048	0.0084	0.0037
GNG5	DN B	-0.019	-0.0026	-0.011	0.0058	-0.019	-0.0028	-0.0027
GNG7	DN B	0.0051	0.019	-0.012	0.008	0.015	0.00082	0.0092
GNGT2	DN B	-0.0088	-0.022	0.0023	-0.0072	-0.0037	-0.0025	-0.011
GNL3	DN B	-0.012	0.021	0.0044	-0.011	-0.0011	0.0016	-0.0032
GNLY	DN B	-0.0022	0.0011	-0.0011	0.0025	0.0022	-0.0089	-0.022
GNMT	DN B	0.0037	-0.0068	0.0013	0.0062	0.0037	0.0094	-0.0013
GNPDA1	DN B	0.0022	-0.0048	-0.009	0.00052	0.0096	-0.0061	0.012
GNPDA2	DN B	0.014	-0.003	-0.0087	-0.025	0.0003	-0.0057	0.0044
GNPNAT1	DN B	-0.01	0.0083	0.0089	-0.0075	0.0005	-0.0077	-0.01
GNPTAB	DN B	0.01	-0.0092	0.0047	-0.0044	0.0094	-0.022	0.0017
GNRH1	DN B	0.0042	-0.00082	9.30E-05	-0.0076	-0.0057	0.011	0.00022
GNRHR	DN B	-0.0031	0.00071	0.0036	0.0001	-0.0055	0.02	0.0015
GNS	DN B	-0.00035	-0.0019	0.013	-0.0083	0.019	-0.032	-0.0039
GOLGA1	DN B	0.0073	0.0029	0.02	0.0018	0.0014	-9.40E-05	5.50E-05
GOLGA2	DN B	-0.0002	-0.002	0.0065	0.018	-0.0024	0.003	-0.007
GOLGA2P5	DN B	0.015	0.0095	0.0058	0.0048	0.0032	0.0097	0.0031
GOLGA3	DN B	-0.0013	-0.0075	0.012	0.031	0.0032	-0.00047	-0.0034
GOLGA6L9	DN B	0.0074	0.0082	0.002	-0.007	-0.0033	-0.0024	-0.0078
GOLGA8A	DN B	0.0072	0.0033	0.005	-0.00013	0.014	0.025	-0.0028
GOLGA8B	DN B	0.0078	0.01	0.0091	-0.0027	0.00041	0.01	0.0064
GOLGA8N	DN B	0.0037	-0.0079	0.0024	-0.0073	-0.00012	0.011	-0.0017
GOLIM4	DN B	-0.0088	-0.00025	0.0035	0.0027	0.021	0.007	0.0067
GOLM1	DN B	-0.0082	0.01	0.0032	-0.0037	0.01	-0.0025	-0.008
GOLPH3	DN B	-0.017	-0.014	0.0035	-0.0042	0.0018	-0.0084	0.0041
GOLPH3L	DN B	-0.005	0.0083	0.017	-0.01	0.0044	-0.0089	-0.0091
GOLT1B	DN B	-0.0091	0.0038	0.0087	-0.023	-0.0015	-0.0024	0.019
GORAB	DN B	0.0041	0.0035	0.0014	-0.013	-0.011	-0.0053	0.0063
GORASP1	DN B	0.00067	-0.022	0.002	0.0084	-0.011	-0.0019	-0.0062
GORASP2	DN B	-0.018	0.012	0.0013	-0.01	0.0016	-0.002	-0.0039
GOT1	DN B	-0.017	0.0033	-0.0011	-0.0062	0.0098	0.0042	-0.0074
GP5	DN B	0.0023	-0.0015	0.0015	3.60E-05	0.0045	-0.0066	-0.00031
GP6	DN B	0.0038	0.0022	0.00016	0.0089	-0.0051	0.02	0.0019
GPA33	DN B	0.011	0.013	-0.008	0.0017	-0.012	-0.0072	-0.0094
GPAM	DN B	0.0067	-0.005	0.016	-0.0076	0.013	-0.0098	-0.0097
GPAT2	DN B	-0.0029	-0.00085	0.00036	0.0025	0.0058	-0.0005	-0.0036
GPATCH11	DN B	-0.00084	-0.02	-0.0012	-0.014	5.50E-05	-0.0018	0.0081
GPATCH2	DN B	-0.004	0.0034	0.0079	-0.013	0.003	0.016	-0.0042
GPATCH2L	DN B	0.012	-0.0032	0.018	-0.0027	0.0061	0.0095	-0.0035
GPCPD1	DN B	-0.00094	-0.023	0.0092	-0.0044	-0.0086	0.0036	0.0024
GPD1	DN B	0.0019	-0.013	0.0035	0.01	-0.0074	0.0093	-0.0062
GPD1L	DN B	0.0048	0.004	0.0061	-0.0067	0.0088	-0.0093	-0.0099
GPD2	DN B	0.0018	-0.024	0.0098	-0.0016	-0.0033	-0.0049	-0.0076
GPER1	DN B	-0.00098	0.013	0.0003	0.0033	0.0077	0.0017	0.024
GPHN	DN B	-0.00045	0.00072	0.0056	-0.0051	0.024	0.0038	0.0073
GPI	DN B	-0.019	0.0043	0.00039	0.0064	0.0094	-0.0052	-0.014
GPLD1	DN B	0.0058	0.0083	0.0077	-0.0023	0.018	0.0089	-0.011
GPM6A	DN B	0.0047	0.004	-0.0038	-0.0056	-0.0039	-0.0036	-0.011
GPM6B	DN B	0.013	-0.0026	0.011	-0.0016	-0.0013	0.026	-0.00063
GPN2	DN B	-0.015	-0.0027	-0.0028	0.0033	-0.0025	0.0059	-0.011
GPN3	DN B	-0.006	-0.015	-0.012	-0.022	-0.0023	-0.0051	0.0018
GPR107	DN B	0.00041	-0.0099	0.02	0.0058	-0.0053	0.026	-0.0096
GPR132	DN B	0.011	-0.015	0.00047	0.0061	0.015	-0.0051	0.0067
GPR137	DN B	0.0048	0.0039	-0.018	0.017	0.0085	-0.0019	0.013
GPR137B	DN B	-0.0054	-0.027	0.00074	-0.0056	0.005	0.0035	0.00024
GPR15	DN B	-0.008	0.014	0.0033	-0.0035	0.018	0.0034	0.0042
GPR150	DN B	0.0067	0.0049	-0.0052	0.0055	0.011	0.0084	0.014
GPR152	DN B	0.0075	-0.0049	0.0027	0.02	0.011	0.017	0.012
GPR155	DN B	-0.011	0.018	0.0098	-0.0036	0.0057	-0.00036	-0.0086
GPR157	DN B	0.013	0.0098	-0.0037	0.0078	0.011	-0.0035	0.0077
GPR160	DN B	0.011	0.021	-0.0051	-0.0056	-0.0087	-0.0092	-0.003
GPR174	DN B	0.01	-0.016	0.01	-0.011	-0.0011	-0.0089	0.0049
GPR18	DN B	0.0066	-0.012	-0.0077	-0.0065	-0.031	-0.0051	-0.016
GPR180	DN B	-0.01	-0.0046	0.011	-0.006	-0.0015	0.0013	0.0078
GPR183	DN B	0.0023	0.01	-0.0086	-0.013	0.0045	-0.006	0.015
GPR19	DN B	-0.0069	0.0057	0.0053	0.0065	0.0047	0.0045	-0.0065
GPR22	DN B	0.00093	0.0057	0.005	-0.0034	0.001	0.014	-0.0028
GPR25	DN B	-0.013	0.01	-0.0021	0.0076	0.017	0.0048	0.0079
GPR34	DN B	-0.0086	0.0028	0.0025	0.0096	-0.014	0.0062	-0.0086
GPR35	DN B	0.005	0.0029	-0.0012	0.011	0.0051	-0.0032	-0.0062
GPR55	DN B	0.0043	-0.0066	0.012	0.00032	0.023	0.0011	-0.0015
GPR65	DN B	0.0083	-0.013	-0.0073	-0.021	-0.0014	-0.012	-0.0023
GPR68	DN B	0.0014	0.0039	0.0074	0.0059	0.0083	0.0068	-0.021
GPR82	DN B	0.0023	0.0067	0.0055	0.0025	-0.0054	0.0041	0.00033
GPR89B	DN B	-0.0053	0.0099	0.02	-0.009	-0.0049	0.016	0.0038
GPRASP1	DN B	0.02	-0.0004	0.002	0.0028	-0.0039	-0.0056	-0.0077
GPRC5D	DN B	-0.017	0.012	0.0048	-0.0019	0.012	0.004	-0.0088
GPRIN1	DN B	-0.0017	-0.019	-0.00055	0.0072	0.0034	-0.015	-0.0046
GPRIN3	DN B	-0.017	0.0096	0.013	0.0057	0.0043	-0.0031	-0.013
GPSM1	DN B	0.00082	-0.011	-0.0038	0.013	-0.0081	-0.0066	-0.018
GPSM2	DN B	-0.0099	0.013	0.0071	-0.0025	0.0015	-0.00031	-0.0054
GPSM3	DN B	0.0014	-0.0089	-0.023	0.014	-0.0031	-0.0099	0.0073
GPT2	DN B	-0.019	0.0067	0.0063	0.0091	-0.0034	0.0003	-0.005
GPX1	DN B	-0.0076	0.018	-0.011	0.016	0.00085	-0.0037	-0.0066
GPX4	DN B	-0.00026	-0.0045	-0.031	0.0067	0.016	-0.0051	0.0047
GPX7	DN B	-0.0069	0.018	-0.0068	0.0078	-0.0082	0.007	-0.017
GRAMD1A	DN B	0.0043	0.011	-0.008	0.032	-0.0083	-0.0039	-0.0015
GRAMD1B	DN B	-0.005	-0.014	0.004	0.011	-0.012	-0.0047	0.0018
GRAMD1C	DN B	-0.0042	0.012	0.0056	-0.0052	0.0083	0.02	0.045
GRAMD3	DN B	-0.0071	-0.021	0.0031	-0.0028	-0.0094	-0.0032	0.0021
GRAMD4	DN B	0.0036	0.015	0.0058	0.017	0.0014	-0.02	-0.0076
GRAP	DN B	0.0085	-0.022	-0.0095	0.0082	-0.0019	0.0014	-0.0069
GRAP2	DN B	-0.0012	-0.024	0.0041	-0.0084	0.0094	0.004	-0.0068
GRAPL	DN B	0.0052	-0.014	-0.0065	0.0015	-0.00022	0.0036	-0.005
GRASP	DN B	0.015	0.0083	-0.011	0.01	0.002	-0.0024	0.0061
GRB2	DN B	0.0036	-0.025	-0.0069	0.0075	-0.009	-0.012	-0.0045
GRHL1	DN B	-0.0087	0.0064	0.012	0.004	0.0013	0.0056	0.00022
GRHPR	DN B	-0.00013	-0.014	-0.013	0.0013	-0.002	0.0043	-0.0079
GRID2IP	DN B	0.01	0.0048	-0.0023	-0.00034	0.002	0.013	-0.0048
GRIK4	DN B	-0.0061	-0.012	0.0041	0.0077	-0.015	0.0028	0.0094
GRINA	DN B	0.0013	-0.014	-0.015	0.017	-0.0073	-0.0057	0.013
GRIP1	DN B	0.0054	0.0066	0.0025	-0.0033	-0.0004	0.0035	-0.0083
GRK4	DN B	0.0065	-0.0055	-0.0032	0.0044	0.0036	0.0093	0.0058
GRK5	DN B	0.0091	0.02	-0.0087	0.005	0.0024	-0.0028	0.009
GRK6	DN B	0.00067	0.021	-0.014	0.015	0.015	-0.0079	0.0071
GRN	DN B	-0.0065	-0.026	-0.0066	0.0057	-0.0031	0.0021	-0.0021
GRPEL2	DN B	0.0047	0.0032	0.016	-0.016	-0.0013	-0.0063	-0.0057
GS1-124K5.11	DN B	0.012	-0.0088	0.0012	0.0016	0.009	0.033	-0.00021
GS1-259H13.2	DN B	-0.0022	0.00079	-0.0073	0.00098	0.013	0.0066	-0.0039
GSAP	DN B	0.018	0.0011	-0.0019	-0.015	0.0094	0.00024	0.0026
GSDMB	DN B	0.0083	-0.00087	0.011	0.0076	-0.0042	0.019	-0.015
GSE1	DN B	0.00085	0.012	0.0087	0.019	0.0042	0.006	0.0088
GSG2	DN B	-0.013	0.0036	0.008	0.0034	0.0003	-0.0054	-0.0032
GSKIP	DN B	-0.0033	0.016	-0.0054	-0.023	-0.0086	-0.014	0.013
GSN	DN B	-0.014	0.0031	0.0039	0.0099	0.009	0.00049	0.013
GSN-AS1	DN B	-0.003	-0.0087	0.016	0.014	-0.0082	0.015	0.0062
GSPT1	DN B	-0.018	0.011	0.0093	-0.0098	0.013	-0.0088	-0.0012
GSPT2	DN B	0.0024	0.016	-0.0067	-0.013	-0.0015	-0.0071	0.0063
GSS	DN B	-0.008	-0.014	-0.0016	-0.0052	0.012	0.0076	-0.012
GSTA4	DN B	0.0094	0.015	-0.0047	0.00076	-0.0055	-0.0001	-0.0039
GSTCD	DN B	0.003	0.0077	0.014	-0.0046	-0.00097	0.0021	-0.0037
GSTK1	DN B	0.0022	0.016	-0.012	0.0057	0.0017	0.019	0.031
GSTM1	DN B	0.0012	-0.00015	-0.0061	0.0054	0.0031	0.0047	0.005
GSTM2	DN B	-0.0011	0.0012	-0.0051	0.0038	0.0099	0.015	0.0055
GSTM3	DN B	0.0038	-0.0091	-0.0029	-0.0066	0.0044	-0.00053	-0.0022
GSTM4	DN B	0.0029	0.0036	-0.011	0.0033	0.013	0.0087	0.0067
GSTO2	DN B	0.0013	0.0032	0.0041	0.0042	0.0035	0.022	0.0026
GSTP1	DN B	-0.0092	-0.016	-0.014	0.0058	-0.018	-0.0016	-0.019
GSTZ1	DN B	-0.013	0.0078	-0.0043	0.0031	-0.0026	0.0086	-0.0077
GSX2	DN B	0.013	0.012	-0.0036	0.0061	-0.012	-0.0052	-0.012
GTDC1	DN B	-0.01	-0.014	0.0015	-0.00073	-0.01	-0.0051	0.0085
GTF2A1	DN B	-0.0096	-0.0026	0.0053	0.0017	-0.0042	0.0091	0.0018
GTF2A2	DN B	-0.016	0.0053	-0.0085	-0.014	-0.017	-0.0032	-0.0004
GTF2H4	DN B	-0.0019	-0.0076	0.0055	0.014	0.00021	0.0085	-0.0056
GTF2H5	DN B	-0.0069	0.0039	-0.017	-0.0062	-0.014	0.005	-0.0072
GTF2IP1	DN B	0.0028	0.00015	-0.0016	-0.0043	0.0017	-0.014	-0.0082
GTF2IP20	DN B	0.0058	0.016	0.0071	0.0093	0.0037	0.0066	0.0022
GTF2IRD2	DN B	0.013	0.00084	-0.0041	-0.005	0.0045	-0.00089	-0.0095
GTF2IRD2B	DN B	0.017	0.0045	-0.0077	-0.00043	0.0067	0.011	9.00E-06
GTF3C1	DN B	0.00025	-0.0046	0.022	0.023	0.01	-0.031	-0.0078
GTF3C4	DN B	0.00064	-0.00061	0.014	0.016	0.0022	-0.024	0.006
GTF3C6	DN B	-0.022	0.00035	-0.004	-0.0086	-0.0027	0.0052	-0.00037
GTPBP1	DN B	-0.0025	0.0084	0.018	0.029	-0.01	-0.015	0.019
GTPBP2	DN B	-0.0035	-0.0041	0.0075	0.016	-0.011	0.013	9.90E-05
GTPBP3	DN B	0.0034	0.012	-0.016	0.016	0.0061	0.0023	-0.00091
GTSE1	DN B	-0.019	0.009	0.0098	0.0014	-0.0056	-0.0024	-0.0095
GTSE1-AS1	DN B	0.0017	0.0079	0.0053	0.0058	-0.00078	0.0017	-0.0051
GTSF1	DN B	-0.013	-0.0028	-0.0046	-0.0044	0.011	0.0096	0.0066
GTSF1L	DN B	-0.0069	-0.025	-0.00085	0.0028	-0.01	0.0054	0.0041
GUCD1	DN B	0.013	0.017	-0.0046	0.012	-0.002	-0.012	0.0042
GUCY1A3	DN B	-0.0014	-0.0053	0.0026	0.014	-0.029	0.00066	-0.00051
GUCY1B3	DN B	0.0058	-0.01	0.0002	-0.0042	-0.0015	-0.003	-0.014
GUCY2C	DN B	0.0056	0.0075	-0.014	-0.0084	0.007	0.0037	0.0012
GUK1	DN B	-0.018	-0.0029	-0.016	0.014	0.0065	0.0046	0.0015
GUSBP1	DN B	0.016	0.0015	0.0033	-0.0011	0.00012	0.018	-0.0036
GUSBP11	DN B	0.015	0.01	0.014	0.0094	0.0052	0.017	5.30E-05
GUSBP2	DN B	0.012	-0.0076	-0.0023	0.00064	0.0042	0.012	0.003
GUSBP4	DN B	0.014	0.00025	-0.0055	0.0042	0.0034	0.0045	0.0037
GUSBP5	DN B	0.0064	0.012	-0.0044	0.0021	0.0078	0.006	-0.00054
GVINP1	DN B	0.015	-0.0013	0.018	0.0079	0.013	-0.0079	0.0025
GXYLT1	DN B	0.0053	-0.0038	0.02	-0.0079	-0.00056	0.0041	5.80E-05
GYG1	DN B	-0.018	-0.0082	0.0044	-0.012	0.0056	0.0006	-0.0031
GYLTL1B	DN B	0.018	0.013	-0.012	0.0076	0.00058	0.0022	0.0053
GYPC	DN B	-0.0052	0.0096	-0.011	0.0093	-0.016	-0.0075	-0.029
GYPE	DN B	0.0085	-0.00095	-0.004	-0.0087	-2.70E-05	-0.00082	-0.02
GZF1	DN B	-0.0023	0.003	0.02	0.0016	-0.002	-0.0088	0.0014
GZMA	DN B	-0.0044	7.80E-05	-0.0014	-0.0022	0.0034	-0.0085	-0.019
GZMB	DN B	-0.0043	-0.002	0.00041	0.0035	-0.00035	-0.011	-0.016
GZMH	DN B	-0.0038	0.00051	-0.00024	-0.00024	0.0038	-0.016	-0.022
GZMM	DN B	-0.0029	-0.018	-0.003	-0.0032	0.015	-0.013	-0.012
H1FX	DN B	0.0064	0.0013	-0.023	0.014	-0.0071	-0.0093	0.0015
H2AFJ	DN B	-0.019	0.0074	-0.00031	0.01	-0.001	0.0043	-0.01
H2AFV	DN B	-0.022	-0.0012	0.0022	-0.0034	0.00071	0.0012	-0.0089
H2AFX	DN B	-0.018	0.0059	-0.0013	0.012	0.0032	-0.002	-0.0066
H2AFY	DN B	-0.019	0.012	-0.0042	0.0049	-0.0074	-0.0049	-0.0093
H2AFZ	DN B	-0.02	-0.0064	-0.004	-0.011	-0.0044	0.0012	-0.01
H3F3AP4	DN B	-0.006	0.0022	-0.0074	-0.00091	-0.002	-0.0083	0.00055
H3F3C	DN B	0.0012	-0.0039	-0.003	3.90E-05	-0.012	0.0019	-0.0041
H6PD	DN B	0.015	-0.0033	0.0059	0.017	0.0046	-0.016	-0.006
HAAO	DN B	-0.0023	-0.015	-0.0054	0.0054	0.00032	0.0094	0.0078
HABP4	DN B	0.0083	-0.014	-0.017	-0.011	0.023	-0.0019	0.014
HACD2	DN B	0.0021	-0.011	0.0094	-0.0084	-0.00082	-0.0077	-0.0018
HACD4	DN B	-0.0057	0.014	0.00062	-0.0014	-0.0028	-0.0032	0.011
HACE1	DN B	0.0078	-0.0058	0.0049	-0.014	0.014	-0.0074	0.0075
HAGH	DN B	-0.0025	-0.017	-0.013	-0.0003	0.0093	0.0043	-0.0081
HAGHL	DN B	-0.00096	0.0042	-0.014	0.012	0.024	0.0055	0.013
HAL	DN B	0.006	0.0068	0.0015	0.0036	-0.0014	-0.00029	-0.0088
HAPLN3	DN B	0.0037	0.0092	-0.0038	0.016	-0.015	0.0016	0.019
HARBI1	DN B	-0.006	-0.0013	0.0044	-0.0039	-0.0023	0.016	0.0064
HAS3	DN B	0.006	-0.0052	0.007	0.0027	0.0032	0.0082	-0.0084
HAUS1	DN B	-0.015	0.0063	-0.0072	-0.01	-0.014	-8.50E-05	-0.0046
HAUS4	DN B	-0.006	0.0058	-0.0092	-0.0081	0.00066	0.0017	-0.014
HAUS5	DN B	0.012	0.0084	-0.0031	0.014	-0.00043	0.014	-0.0017
HAVCR2	DN B	-0.013	0.0095	0.0059	-0.001	0.0082	-0.0034	0.0012
HBA2	DN B	-0.0033	-0.001	-0.0053	-0.0055	0.0025	-0.0042	-0.0054
HBB	DN B	-0.0025	-0.00086	-0.0046	-0.0077	0.0026	-0.005	-0.0068
HBEGF	DN B	-0.0032	0.01	0.0029	0.0017	0.0079	0.007	0.007
HBS1L	DN B	-0.013	0.0083	0.01	-0.01	0.0022	-0.00084	-0.012
HCFC1	DN B	-0.00016	-0.0044	0.012	0.034	-0.0017	-0.0053	-0.0062
HCFC1R1	DN B	-0.00064	0.006	-0.016	-0.002	0.0032	-0.00084	-0.0025
HCFC2	DN B	-0.0043	-0.012	0.017	-0.016	-0.00057	-0.0017	-0.002
HCG11	DN B	0.0042	-0.011	0.008	-0.012	0.019	0.0014	0.002
HCG18	DN B	0.012	-0.02	0.0032	-0.0037	0.0032	0.0053	-0.0022
HCG22	DN B	0.0072	0.00012	-0.0035	0.0051	0.0048	-0.0036	0.011
HCG23	DN B	0.0028	-0.0064	-0.0051	-0.005	0.0064	0.0057	0.012
HCG25	DN B	0.0053	0.0042	0.0024	0.0013	0.0061	0.025	-0.01
HCG26	DN B	0.0033	0.0007	0.0034	-0.0029	-0.012	0.017	0.0028
HCG27	DN B	0.0052	0.00091	-0.0056	0.01	0.0059	0.015	0.0083
HCG4	DN B	0.0095	0.0024	-0.011	-0.0072	-0.0063	-0.0046	0.0038
HCG4B	DN B	0.00039	0.0016	-0.0035	0.00097	-0.0051	0.0025	0.011
HCG8	DN B	0.0087	0.0064	0.0032	0.00067	-0.0091	0.005	0.0031
HCK	DN B	-0.0053	-0.027	-0.0036	0.0002	0.0011	0.0037	-0.0021
HCN3	DN B	0.0029	0.002	0.0011	0.0053	0.016	-0.0022	0.011
HCP5	DN B	0.0035	-0.011	0.0017	-0.0021	-0.0092	-0.0046	0.011
HCST	DN B	-0.016	-0.016	-0.0022	0.0041	0.0064	0.0024	0.00057
HDAC10	DN B	-0.0074	-0.0052	-0.0085	0.025	-0.00073	0.00094	0.014
HDAC11	DN B	0.0095	0.0095	-0.0065	0.0084	0.0073	-0.016	0.004
HDAC4	DN B	0.0059	-0.0027	0.013	0.018	0.013	-0.011	-0.0064
HDAC5	DN B	0.011	-0.01	-0.0079	0.024	0.0053	-0.02	0.012
HDAC7	DN B	-0.0049	0.015	0.0022	0.03	-0.0023	-0.0096	0.0031
HDAC9	DN B	0.0027	0.02	0.0081	0.0018	-0.017	-0.012	0.016
HDDC2	DN B	-0.011	0.0035	-0.0087	-0.0041	-0.0092	-0.0059	-0.014
HDGF	DN B	-0.016	0.0063	-0.00028	0.012	-0.00079	-0.014	-0.011
HDGFRP2	DN B	-0.011	-0.0018	-0.0072	0.03	0.0061	-0.0055	-0.0019
HDHD1	DN B	-0.014	-0.005	0.0032	0.0013	-0.018	0.0054	-5.70E-05
HDHD3	DN B	0.0047	0.0021	-0.014	0.0018	0.0058	-0.0013	0.0065
HDLBP	DN B	-0.017	0.0063	0.016	0.011	-0.0034	-0.0085	-0.012
HDX	DN B	-0.0038	-0.011	0.0068	0.00028	-0.016	-0.0017	0.027
HEATR1	DN B	0.0074	0.00053	0.028	0.0029	0.00033	-0.018	-0.00096
HEATR3	DN B	-0.0019	-0.0014	0.018	0.0068	0.0029	0.0048	-0.0016
HEATR4	DN B	0.014	0.0018	0.0048	0.0031	-0.0047	0.004	0.0015
HEATR5A	DN B	0.003	-0.0013	0.026	0.00065	0.016	0.00062	-0.0042
HEATR5B	DN B	0.008	-0.012	0.024	-0.00027	0.0062	-0.0093	-0.0069
HEATR6	DN B	0.0056	-0.015	0.0071	-0.005	-0.0051	-0.0051	0.0021
HEBP1	DN B	0.015	-0.0025	-0.014	-0.0045	0.00091	-0.0088	-0.014
HEBP2	DN B	-0.0087	0.013	-0.0093	-0.00095	0.0035	-0.00023	0.0097
HECA	DN B	0.0066	-0.0056	0.011	-0.0017	0.0069	-0.028	0.003
HECTD2	DN B	0.01	-0.0037	0.0015	-0.0071	0.0013	-0.00039	-0.0053
HECTD4	DN B	0.0089	-0.0023	0.019	0.02	-0.015	0.019	-0.012
HECW2	DN B	0.0012	-0.0077	-0.0036	-0.0048	0.0035	0.0025	-0.001
HEG1	DN B	0.0045	-0.018	0.013	0.013	-0.0011	-0.011	-0.002
HEIH	DN B	0.01	0.0012	-0.018	0.0051	-0.0056	-0.014	0.0057
HELB	DN B	-0.0047	0.0051	0.013	0.003	-0.022	0.0013	0.0065
HELLS	DN B	-0.014	0.013	0.0089	0.00041	-0.0069	0.0066	-0.0033
HELQ	DN B	0.018	-0.0042	0.0013	-0.01	-0.013	0.0041	-0.0051
HELZ	DN B	0.0053	0.0052	0.029	0.011	-0.0018	0.0024	-0.002
HELZ2	DN B	-0.0027	-0.015	0.0066	0.021	-0.024	0.014	0.012
HEMK1	DN B	0.0087	-0.0021	0.0016	0.0053	-0.0061	0.0078	-0.0016
HENMT1	DN B	-0.0075	0.0096	-0.0011	-0.013	0.018	-0.0007	-0.012
HEPHL1	DN B	0.0054	0.0086	-0.004	-0.0024	0.0014	0.011	-0.0064
HERC1	DN B	0.014	0.005	0.023	0.01	0.011	0.00035	-0.00046
HERC2	DN B	-0.0037	0.0028	0.017	0.015	0.0025	0.0064	-0.016
HERC2P2	DN B	-0.0014	0.0032	0.02	0.0074	0.0067	0.00075	-0.0038
HERC2P3	DN B	-0.0011	0.0043	0.009	0.005	-0.0016	-0.00025	-0.0029
HERC2P7	DN B	-0.011	0.012	0.012	-0.0028	0.011	0.013	-0.00084
HERC2P9	DN B	0.005	0.001	0.013	0.0031	-0.0085	0.0024	-0.0055
HERC3	DN B	0.019	-0.0084	0.0088	-0.0042	-0.0041	0.0052	-0.0063
HERC5	DN B	-0.0094	-0.011	0.0026	0.0092	-0.03	-0.00074	0.033
HERC6	DN B	-0.01	-0.014	0.005	0.0098	-0.028	-0.00065	0.03
HERPUD1	DN B	-0.018	-0.0092	0.003	-0.011	0.0039	0.01	0.006
HERPUD2	DN B	-0.004	-0.021	-0.0018	-0.00014	0.0076	-0.0081	0.018
HES1	DN B	-0.0057	-0.0037	-0.0045	-6.00E-05	-0.00091	0.00067	-0.019
HES6	DN B	-0.0062	-0.011	-0.0017	0.0017	0.0098	0.0027	-0.015
HEXDC	DN B	0.013	-0.0037	-0.0023	0.024	0.0022	0.0029	0.0035
HEXIM1	DN B	0.0074	-0.013	-0.0025	-0.00035	-0.002	0.026	-0.0077
HEXIM2	DN B	0.0096	-0.0015	0.013	0.00055	-0.0028	0.039	-0.0071
HFE	DN B	0.004	-0.0087	-0.0019	0.006	-0.0038	0.0054	0.021
HGSNAT	DN B	0.011	0.023	-0.0018	0.0013	0.0012	-0.012	-0.0021
HHAT	DN B	0.012	0.012	0.0001	0.0043	0.00053	-0.0045	0.023
HHEX	DN B	0.0071	-0.015	-0.0087	-0.019	-0.0037	0.0025	-0.005
HHLA3	DN B	0.0024	0.0029	-0.017	-0.011	0.0016	-0.00091	0.012
HIATL2	DN B	0.014	-0.00043	0.0031	0.0086	0.0033	0.036	-0.0034
HIBCH	DN B	-0.016	0.014	0.0093	-0.0092	0.0014	0.012	-0.0066
HIC1	DN B	-0.0097	-0.0035	0.002	0.0063	0.025	0.00064	0.0047
HIC2	DN B	0.0085	-0.002	0.0057	0.013	-0.00098	0.002	-0.0098
HID1	DN B	-0.015	0.014	0.0084	0.0048	0.0065	0.0035	0.00082
HIF1A	DN B	0.013	0.0098	-0.00027	-0.0033	-0.022	-0.016	-0.0028
HIGD1A	DN B	-0.018	-0.0035	-0.0038	-0.022	0.0058	-0.006	0.0035
HIGD2A	DN B	-0.015	-0.0019	-0.021	0.0091	0.0062	-0.00046	-0.0035
HILPDA	DN B	0.0031	0.0039	-0.0084	-0.0053	-0.013	0.0044	-0.014
HINT1	DN B	-0.0064	0.015	-0.019	-0.0024	0.0015	-0.0037	-0.0024
HINT2	DN B	-0.015	0.0022	-0.02	0.0003	-0.0083	0.0079	0.0018
HINT3	DN B	0.0016	-0.015	-0.00016	0.0043	-0.0049	0.0071	0.011
HIP1	DN B	-0.003	0.019	0.01	0.0089	0.00015	-0.0029	-0.016
HIP1R	DN B	0.012	0.018	0.0025	0.021	-0.0098	-0.0082	0.0029
HIPK1	DN B	0.0012	-0.009	0.019	0.007	0.0004	-0.018	-0.0066
HIPK1-AS1	DN B	0.0039	0.0056	0.0034	0.0039	-0.0031	0.0052	-0.0043
HIPK2	DN B	-0.0096	0.012	0.0081	0.0044	0.036	0.01	0.025
HIPK3	DN B	0.012	-0.0072	0.021	-0.00069	0.0091	-0.031	0.0045
HIRA	DN B	-0.002	-0.0072	0.013	0.024	-0.0027	-0.0055	-0.014
HIST1H1B	DN B	-0.013	0.0027	0.0067	0.011	-0.011	0.0033	-0.0075
HIST1H1C	DN B	-0.017	0.00055	0.0016	0.012	-0.014	0.0026	-0.0045
HIST1H1D	DN B	-0.005	-0.0017	0.0021	0.011	-0.0039	0.0043	-0.0069
HIST1H1E	DN B	-0.0039	0.001	-0.0015	0.014	0.00086	0.0052	-0.00082
HIST1H2AC	DN B	-0.0095	-0.004	-0.0016	0.0033	-0.024	0.0016	-0.01
HIST1H2AE	DN B	-0.0089	0.005	0.0041	0.0075	-0.014	0.0085	-0.013
HIST1H2AG	DN B	-0.0066	-0.0054	0.0008	0.0093	-0.014	-0.0029	-0.0027
HIST1H2AJ	DN B	-0.015	0.0053	0.0057	0.0089	-0.001	0.0015	-0.0023
HIST1H2AK	DN B	-0.0003	-0.011	0.0055	0.0041	-0.0052	0.016	-0.0052
HIST1H2AM	DN B	-0.014	0.0027	0.003	0.0051	-0.0071	0.0079	-0.0076
HIST1H2BC	DN B	-0.014	-0.001	0.0056	0.011	-0.0073	0.0091	-0.0086
HIST1H2BD	DN B	-0.01	-0.012	0.0032	0.0061	-0.026	0.0025	-0.011
HIST1H2BH	DN B	-0.017	0.0083	0.0024	0.008	-0.01	0.0041	-0.0098
HIST1H2BK	DN B	-0.009	-0.016	-0.0051	0.0047	-0.018	0.0043	-0.0082
HIST1H2BN	DN B	-0.011	-0.0091	0.007	0.0043	-0.0073	0.016	-0.013
HIST1H3A	DN B	-0.0019	-0.0079	-0.0047	0.0053	-0.00021	0.014	0.003
HIST1H3D	DN B	-0.0095	0.0042	0.0024	0.005	-0.014	0.012	-0.0085
HIST1H3E	DN B	-0.0052	-0.01	0.00086	-0.00075	-0.0051	0.0031	-0.0019
HIST1H3H	DN B	-0.017	0.0033	-0.0005	0.0069	-0.0096	0.0022	0.0026
HIST1H4C	DN B	-0.013	0.0055	-0.0093	0.0032	-0.0019	0.0027	-0.012
HIST1H4E	DN B	0.0013	-3.00E-05	-0.0036	0.0072	-0.0022	0.0038	-0.0043
HIST1H4H	DN B	-0.012	-0.0044	0.0045	0.00031	-0.016	0.0034	-0.0057
HIST2H2AC	DN B	-0.0061	0.0011	-0.012	0.0073	-0.011	0.0015	-0.004
HIST2H2BE	DN B	-0.00088	-0.014	-0.00036	0.0074	-0.017	0.0094	-0.0072
HIST3H2A	DN B	-0.0092	0.0038	-0.01	0.012	-0.0026	-0.0039	0.011
HIST4H4	DN B	0.0032	-0.0025	0.0085	0.013	-0.0007	0.0094	0.0019
HIVEP1	DN B	4.80E-05	-0.02	0.011	0.004	0.011	0.005	0.0023
HIVEP2	DN B	0.0012	0.016	0.02	0.013	-0.00059	-0.021	0.0046
HIVEP3	DN B	0.0028	-0.013	-0.0089	0.016	0.011	0.0018	0.013
HJURP	DN B	-0.018	0.0082	0.011	0.0018	-0.0038	0.0031	-0.0069
HK2	DN B	-0.00014	0.01	0.018	0.0083	-0.0096	-0.014	-0.021
HKR1	DN B	0.015	0.0012	-0.0041	-0.0041	-0.0025	-3.80E-05	-0.00093
HLA-A	DN B	-0.012	-0.012	-0.009	0.014	-0.00071	0.00053	0.01
HLA-B	DN B	-0.0048	-0.0079	-0.008	0.0041	0.002	-0.0082	-0.0028
HLA-C	DN B	-0.0069	-0.012	-0.014	0.0058	0.00046	0.0028	0.0072
HLA-DMA	DN B	0.013	-0.006	-0.018	0.0021	-0.018	0.0095	-0.0038
HLA-DMB	DN B	0.015	0.0095	-0.013	0.004	-0.021	0.0043	0.0014
HLA-DOA	DN B	0.018	-0.0059	-0.0088	0.0031	-0.0078	-0.0087	-0.0081
HLA-DOB	DN B	0.017	0.0086	-0.012	0.0024	-0.018	0.0064	-0.0032
HLA-DPA1	DN B	0.0017	-0.02	-0.016	0.0036	-0.011	0.001	-0.0028
HLA-DPB1	DN B	0.0041	-0.02	-0.018	0.0036	-0.0068	0.0039	-0.0033
HLA-DPB2	DN B	0.0088	-0.014	-0.0054	-0.0018	-0.013	0.011	-0.01
HLA-DQA1	DN B	0.0018	-0.0059	-0.0075	-0.004	-0.0016	-0.00038	0.0054
HLA-DQA2	DN B	0.00037	-0.005	-0.00056	0.0019	-0.0038	0.0065	0.002
HLA-DQB1	DN B	0.0038	-0.012	-0.014	-0.0024	-0.0022	-0.00054	0.0014
HLA-DQB2	DN B	0.00087	-0.005	-0.0026	0.0025	-0.0042	0.0057	-0.00017
HLA-DRA	DN B	0.0063	-0.018	-0.02	-0.0013	-0.0092	-0.0014	-0.00014
HLA-DRB1	DN B	0.0015	-0.015	-0.016	0.0025	-0.0071	-0.0012	0.0011
HLA-DRB5	DN B	-0.00088	-0.011	-0.0035	0.0014	-0.0017	0.0054	-0.0072
HLA-DRB6	DN B	0.00056	-0.0081	-0.0014	0.00067	-0.00043	0.0044	0.00089
HLA-E	DN B	0.0037	-0.02	-0.022	0.0013	-0.0014	-0.0057	0.015
HLA-F-AS1	DN B	0.0099	-0.0065	-0.003	0.0053	-0.0097	0.0018	-0.0033
HLA-G	DN B	0.00024	-0.0033	-0.014	0.014	-0.0086	-0.0019	0.013
HLA-H	DN B	-0.0042	-0.003	-0.00058	0.0039	-0.0056	0.0011	-0.0021
HLA-J	DN B	0.0028	0.00036	0.0029	0.0076	0.005	-0.0024	0.0084
HLA-L	DN B	0.0067	-0.0059	-0.0074	0.0063	-0.0082	0.0031	-0.0033
HLCS	DN B	0.01	-0.0086	0.0051	-0.0063	0.011	-0.007	0.0042
HLTF	DN B	0.009	-0.0029	0.014	-0.016	-0.0032	-0.023	-0.0099
HLX	DN B	0.012	0.011	-0.012	0.012	-0.0015	-0.011	0.019
HM13	DN B	-0.02	0.01	0.0072	0.0052	0.0004	0.0085	-0.013
HMBOX1	DN B	0.018	-0.0013	0.0029	-0.0064	-0.00093	0.014	-0.0092
HMBS	DN B	-0.015	0.013	-0.00083	-0.0021	-0.0033	0.0069	-0.0073
HMCES	DN B	-0.0022	0.017	-0.0028	-0.0082	-0.0053	-0.0068	-0.033
HMG20B	DN B	-0.014	0.0036	-0.018	0.017	0.0056	-0.001	-0.0022
HMGA1	DN B	-0.018	-0.0019	-0.0073	0.017	-0.018	-0.0014	-0.0053
HMGB2	DN B	-0.02	0.0097	0.0027	-0.0024	-0.0043	0.0046	0.0019
HMGB3	DN B	-0.019	0.012	0.0072	0.0013	0.0018	0.0022	-0.0067
HMGCR	DN B	-0.0098	-0.0052	0.017	-0.0084	0.0021	-0.01	0.0093
HMGCS1	DN B	-0.0031	-0.0052	0.012	-0.0036	0.0038	0.0086	0.0055
HMGN2	DN B	-0.014	0.01	-0.007	-0.0047	-0.023	-0.0019	-0.011
HMGN3	DN B	-0.0068	-0.011	-0.007	-0.024	0.003	0.021	0.0035
HMGN3-AS1	DN B	0.0023	-0.0031	0.016	0.0041	0.0047	0.023	-0.0044
HMGN5	DN B	0.0053	0.01	-0.0089	-0.00061	-0.0044	-0.0083	-0.0051
HMGXB3	DN B	-0.0083	-0.0032	0.02	0.017	0.00057	-0.021	0.0073
HMGXB4	DN B	0.0034	0.0018	-0.0011	-0.0035	0.0017	0.01	-0.0008
HMHA1	DN B	0.0075	0.0097	-0.0054	0.033	0.014	-0.0015	0.0056
HMMR	DN B	-0.019	0.0067	0.0082	-0.0039	-0.0047	-0.00086	-0.0058
HMOX1	DN B	-0.01	-0.019	0.004	-0.00051	0.0038	0.0047	0.0016
HMOX2	DN B	-0.016	0.016	-0.0063	0.001	0.0068	-0.00048	0.0024
HN1	DN B	-0.021	0.0048	-0.0026	0.008	-0.0061	-0.00064	0.0051
HN1L	DN B	0.00073	-0.005	0.0055	-0.002	0.0059	0.0071	-0.0051
HNRNPA0	DN B	0.0018	-0.0089	0.0036	0.015	0.0093	-0.0081	-0.0077
HNRNPA3	DN B	-0.0058	-0.0013	0.014	0.0029	-0.0028	0.0092	-0.0065
HNRNPAB	DN B	-0.011	-0.0058	0.0061	-0.0013	0.0018	0.0048	-0.011
HNRNPH1	DN B	0.0043	0.0053	0.0064	-0.00081	0.0029	-0.0029	0.0042
HNRNPK	DN B	-0.0055	-0.0063	0.01	-0.0036	-0.0041	-0.0031	0.0028
HNRNPL	DN B	-0.00037	0.0013	0.0045	0.0092	-0.0061	0.011	0.0037
HNRNPLL	DN B	-0.0047	0.013	0.0062	-0.0037	-0.0086	-0.0057	-0.028
HNRNPU-AS1	DN B	0.013	0.0017	0.013	-0.0068	-0.0008	0.029	-0.0073
HNRNPUL2	DN B	-0.0018	-0.0038	-0.0069	0.0041	-0.0066	0.0061	-0.0058
HOMER1	DN B	0.004	-0.0008	0.00043	0.0015	0.0058	0.00021	0.01
HOMER2	DN B	-0.0091	0.01	0.0049	0.0041	-0.0085	-0.0016	-0.014
HOMER3	DN B	-0.0085	0.014	-0.0035	0.0016	0.03	0.0094	0.027
HOMEZ	DN B	-0.0012	0.0013	0.0024	-0.00024	0.0051	-0.011	0.0034
HOOK1	DN B	0.0097	0.019	-0.0034	-0.0097	-0.00078	-0.0068	-0.0032
HOOK2	DN B	0.013	0.013	-0.0069	0.0053	0.0056	0.015	0.0028
HOOK3	DN B	0.00056	-0.018	0.015	-0.0031	-0.0059	-0.00081	-0.0062
HOPX	DN B	-0.0015	-0.0008	-0.01	-0.0029	0.0029	0.0077	0.012
HORMAD1	DN B	0.0051	-0.014	0.0055	-0.0036	-0.0035	0.015	0.0088
HOTAIRM1	DN B	-0.0054	-0.0058	-0.0042	-0.0042	0.022	0.012	0.01
HOXA1	DN B	-0.0056	-0.011	-0.0025	-0.0054	0.0086	0.0047	0.014
HOXA10	DN B	-0.0015	-0.0077	-0.0044	-0.011	0.024	-0.0022	0.012
HOXB2	DN B	-0.003	-0.018	-0.005	0.0049	-0.025	0.00022	-0.0056
HOXB6	DN B	-0.0049	-0.022	-0.0055	0.00067	-0.0054	0.0017	0.017
HOXB7	DN B	-0.013	-0.019	-0.0029	-0.00035	-0.001	0.0032	0.013
HOXC4	DN B	-0.0047	-0.012	-0.0061	-0.00068	0.011	-0.0049	0.0056
HP09053	DN B	0.0092	0.0039	0.009	0.0014	-0.00022	0.019	-0.0034
HPCAL1	DN B	0.0058	0.017	-0.017	0.015	0.0039	-0.0079	0.016
HPDL	DN B	-0.014	0.0094	0.0076	0.0053	0.003	0.0042	-0.011
HPGD	DN B	-0.015	0.011	0.0083	-0.0065	0.019	0.0026	-0.0056
HPS3	DN B	0.016	-0.014	-0.0017	-0.012	8.20E-05	-0.017	0.0011
HPSE	DN B	-0.0014	0.0037	0.0023	-0.0084	0.011	-0.0046	-0.015
HRAS	DN B	-0.0091	0.0084	-0.015	0.0094	0.0048	0.0028	0.0076
HRASLS2	DN B	-0.018	0.011	0.0064	-0.00044	0.0085	0.0033	-0.00093
HRK	DN B	-0.0073	0.02	0.0021	0.0048	0.0035	0.0066	0.012
HRSP12	DN B	-0.012	0.0075	-0.005	-0.014	-0.0047	0.00058	0.0022
HS1BP3	DN B	-0.0017	-0.0028	-0.0072	0.021	0.016	-0.00085	0.013
HS2ST1	DN B	-0.0043	0.015	0.011	0.0025	-0.021	-0.018	-0.014
HS3ST1	DN B	0.017	0.0058	-0.011	0.0023	-0.012	-0.005	-0.0057
HS3ST3B1	DN B	0.0025	-0.02	-0.00076	-0.01	0.0061	-0.0062	-0.018
HS6ST1	DN B	0.013	0.013	-0.0032	0.013	0.0077	-0.023	-0.0031
HSBP1L1	DN B	0.0092	0.0093	-0.0085	0.0036	-0.014	-0.0046	-0.0052
HSCB	DN B	-0.014	-0.0019	-0.0046	-0.0033	-0.0037	0.0039	-0.011
HSD11B1L	DN B	0.0077	0.0089	-0.014	0.0022	0.0063	-0.0022	0.00039
HSD17B1	DN B	0.0067	-0.006	-0.015	0.016	0.0043	-0.014	0.0021
HSD17B10	DN B	-0.02	0.0011	-0.0063	0.0042	0.0063	0.0029	-0.012
HSD17B11	DN B	0.0059	-0.0092	-0.014	-0.014	-0.0065	-0.019	-0.0029
HSD17B14	DN B	0.0038	-0.013	-0.0099	-0.0033	-0.0018	0.0048	-0.0074
HSD17B6	DN B	-0.0028	0.0046	0.00027	-0.0015	0.0085	0.0012	0.011
HSD17B7P2	DN B	0.0043	-0.0033	0.003	-0.0025	-0.0048	0.014	0.012
HSD17B8	DN B	-0.014	0.01	-0.0041	0.003	0.01	0.014	-0.00073
HSDL1	DN B	0.013	0.0068	0.0095	-0.013	0.0033	-0.0052	-0.0056
HSDL2	DN B	0.0046	-0.0019	5.70E-05	-0.0016	-0.017	-0.0012	0.015
HSF1	DN B	-0.0027	-0.0062	-0.018	0.019	0.0057	-0.0017	0.0012
HSF2	DN B	0.011	0.0042	-0.0049	-0.018	0.00075	-0.0061	-0.0056
HSF5	DN B	0.0097	0.008	0.0042	-0.0013	-0.0098	0.007	-0.0082
HSH2D	DN B	-0.017	-0.0063	0.0061	0.015	-0.0095	0.021	0.019
HSP90AB4P	DN B	0.00073	-0.0016	0.00064	-0.00028	-0.00099	0.0087	0.0032
HSP90B1	DN B	-0.02	0.011	0.008	-0.0038	0.0062	0.00057	-0.0095
HSP90B2P	DN B	-0.0028	-0.0012	0.01	-0.00024	0.0011	0.0071	-0.0067
HSPA13	DN B	-0.017	0.01	0.014	-0.009	0.0015	-0.004	-0.003
HSPA1A	DN B	0.0016	-0.017	-0.0073	-0.00019	0.012	-0.0072	-0.0077
HSPA1B	DN B	0.0017	-0.0053	0.0012	-0.0036	0.0026	-0.01	-0.0016
HSPA1L	DN B	0.004	-0.00033	-0.0018	-0.0037	0.014	-0.0061	0.0042
HSPA2	DN B	-0.0063	0.0013	-0.00058	0.0046	-0.00052	-0.015	-0.0069
HSPA4	DN B	-0.01	-0.016	0.0032	-0.0072	-0.013	-0.0012	0.013
HSPA5	DN B	-0.021	0.0079	0.0077	0.001	0.002	0.0013	-0.0065
HSPA6	DN B	-0.0045	-0.0027	-0.0008	-0.0021	0.019	-0.0018	-0.0065
HSPA7	DN B	-0.0044	-0.015	-0.00057	0.0017	0.0079	0.013	-0.0018
HSPB1	DN B	-0.001	-0.025	-0.012	0.0041	0.00073	0.0045	0.0011
HSPB11	DN B	-0.018	-0.0012	-0.0063	-0.011	-0.0026	0.0055	-0.0061
HSPBAP1	DN B	0.0086	0.0077	-0.00073	-0.015	0.0046	0.0047	-0.0034
HSPBP1	DN B	-0.016	0.0025	-0.014	0.012	0.0058	-0.00057	-0.0082
HSPD1	DN B	-0.016	0.014	0.0042	-0.0086	-0.0057	-0.0025	-0.0087
HSPE1	DN B	-0.012	0.0048	-0.01	-0.011	-0.0081	-0.0016	-0.0027
HSPG2	DN B	-0.013	0.0035	0.0076	0.0097	0.014	0.013	0.014
HTATSF1P2	DN B	-0.0039	-0.0078	0.0078	0.0086	-0.0022	0.0029	0.0025
HTR3A	DN B	0.0032	0.019	0.00083	0.0016	0.0044	0.0019	0.0013
HTT	DN B	0.012	-0.0092	0.01	0.014	0.0029	0.0074	-0.0096
HUWE1	DN B	0.003	-0.0002	0.021	0.024	0.0077	0.0005	0.0071
HVCN1	DN B	0.016	0.012	-0.017	0.003	-0.013	-0.0049	-0.0011
HYAL2	DN B	-0.0096	-0.00046	-0.00084	0.0021	0.012	0.0035	-0.0076
HYAL3	DN B	-0.0059	0.016	0.00067	0.0069	0.012	0.002	0.014
HYOU1	DN B	-0.019	0.0099	0.013	0.01	0.0094	-0.0069	-0.0059
IBA57	DN B	0.0078	-0.0025	0.0037	0.01	0.0024	0.0069	-0.0059
IBTK	DN B	-0.014	0.008	0.023	-0.0027	0.0056	-0.0014	-0.008
ICA1	DN B	-0.015	0.00043	0.0047	-0.005	0.008	0.0079	0.005
ICA1L	DN B	0.0061	-0.019	0.0074	-0.007	0.00012	0.013	-0.012
ICAM1	DN B	-0.0066	-0.012	0.0034	-0.0041	0.022	0.0027	0.018
ICAM2	DN B	-0.002	0.012	-0.016	0.004	-0.013	-0.0068	-0.012
ICAM4	DN B	-0.017	-6.10E-05	0.0033	0.0028	-0.0021	0.0021	0.0037
ICE1	DN B	0.0077	0.0018	0.021	0.011	0.0044	-0.019	0.01
ICK	DN B	0.01	-0.0018	0.011	-0.0039	0.0011	-0.023	0.00088
ICMT	DN B	-0.015	-0.0082	0.0078	0.0015	0.015	-0.012	0.0015
ICOSLG	DN B	0.011	-0.0049	-0.0058	0.015	-0.0054	-0.006	-0.012
ICT1	DN B	-0.017	0.0096	-0.011	0.0052	0.0011	-0.002	-0.003
ID2	DN B	-0.012	0.0035	0.0015	0.0003	0.004	-0.0066	-0.023
ID3	DN B	0.0037	0.019	-0.0094	0.0009	-0.0051	0.0042	0.005
IDE	DN B	-0.014	0.01	0.023	-0.0023	-0.0013	-0.005	-0.0011
IDH1	DN B	-0.0086	-0.0036	0.0063	-0.015	-0.02	-0.0015	0.0021
IDH2	DN B	-0.017	0.013	0.0014	0.013	-0.012	-0.0051	-0.0095
IDH3A	DN B	-0.013	0.0032	0.00035	-0.0018	-0.028	-0.01	0.0094
IDI2	DN B	0.0052	0.0019	0.0021	0.003	-0.0028	0.00036	0.0052
IDI2-AS1	DN B	0.0053	-0.013	9.90E-05	0.0086	-0.0071	0.014	-0.0029
IDS	DN B	-0.0046	-0.015	0.012	-0.00033	0.011	-0.032	0.021
IDUA	DN B	0.0023	-0.0088	-0.0067	0.016	0.013	0.021	0.014
IER2	DN B	-0.0034	-0.0091	-0.019	0.011	0.0066	-0.0011	0.0013
IER3IP1	DN B	-0.015	0.0035	-0.0089	-0.021	-0.0069	-0.0067	-0.0052
IER5	DN B	0.0022	-0.02	-0.012	0.012	0.0055	0.0026	0.0078
IFFO2	DN B	-0.0047	0.0046	0.0017	0.013	0.012	0.0015	-0.0029
IFI16	DN B	-0.0094	0.0008	0.00079	-0.0018	-0.039	0.0034	0.028
IFI27	DN B	-0.012	-0.015	0.0019	0.0074	-0.024	0.0053	0.029
IFI27L1	DN B	-0.019	0.0088	-0.0011	0.003	-0.001	0.0012	-0.0056
IFI27L2	DN B	-0.015	-0.0072	-0.014	0.0025	0.0056	0.0011	-0.0051
IFI30	DN B	-0.011	-0.023	-0.0066	0.0044	-0.0055	0.0044	-0.005
IFI35	DN B	-0.017	-0.0082	0.00087	0.012	-0.024	0.0025	0.018
IFI44	DN B	-0.0097	-0.015	0.0033	0.0088	-0.027	0.0027	0.03
IFI44L	DN B	-0.0095	-0.014	0.0025	0.01	-0.028	0.003	0.033
IFI6	DN B	-0.015	-0.01	0.0015	0.014	-0.027	-0.00055	0.024
IFIH1	DN B	-0.0052	-0.0061	0.0025	0.011	-0.036	-0.0051	0.036
IFIT1	DN B	-0.012	-0.011	0.0028	0.0094	-0.032	2.40E-05	0.029
IFIT2	DN B	-0.0076	-0.015	0.0013	0.0061	-0.036	-0.0022	0.023
IFIT3	DN B	-0.011	-0.014	0.0025	0.01	-0.029	-0.00021	0.028
IFIT5	DN B	-0.0015	-0.018	0.0015	-0.0015	-0.027	-0.0053	0.026
IFITM1	DN B	-0.014	-0.011	0.00012	0.011	-0.026	-0.0012	0.026
IFITM2	DN B	-0.0071	-0.021	-0.015	0.0064	-0.016	-0.0058	0.011
IFITM3	DN B	-0.0069	-0.016	-0.012	0.012	-0.022	-0.009	0.0046
IFNAR2	DN B	-0.018	0.0026	0.013	-0.002	5.70E-05	-0.0036	-0.015
IFNG	DN B	0.0019	0.009	0.00094	-0.00027	0.0078	0.0027	0.00025
IFNG-AS1	DN B	0.0038	0.02	0.00051	0.0013	-0.0046	0.0021	0.0074
IFNGR1	DN B	0.0023	-0.014	-0.0043	-0.017	0.0041	-0.0035	-0.0027
IFNLR1	DN B	-0.0049	-0.027	0.0041	0.0023	0.00041	0.00089	0.0013
IFT122	DN B	0.0048	0.019	0.0033	-0.0036	0.0019	-0.0021	-0.0012
IFT140	DN B	0.0017	-0.002	0.014	0.012	0.014	-0.0074	-0.011
IFT172	DN B	0.01	0.0029	0.021	0.0013	0.011	0.0038	-0.0023
IFT22	DN B	0.0021	0.0048	-0.0089	-0.0059	0.0051	-0.0016	-0.013
IFT27	DN B	-0.0079	0.01	-0.013	-0.00076	-0.0028	0.011	0.0066
IFT43	DN B	0.0068	-0.00063	-0.017	-0.004	0.0036	0.01	0.0046
IFT46	DN B	0.00028	0.0014	-0.01	-0.011	-0.00017	0.0025	0.012
IFT57	DN B	0.00055	-0.012	-0.0081	-0.0086	-0.00075	0.0083	0.014
IFT74	DN B	0.0066	0.0058	-0.0044	-0.015	-0.0099	0.0067	0.019
IFT80	DN B	-0.0026	0.0045	0.027	-0.011	0.0091	0.018	0.017
IFT81	DN B	0.0035	0.014	-0.0018	-0.0091	0.0015	0.0063	0.015
IFT88	DN B	0.015	0.0039	-0.0077	-0.011	0.0016	0.00016	0.0022
IGF1	DN B	-0.017	0.0069	0.0079	-0.0031	0.013	0.0043	4.60E-06
IGF1R	DN B	0.015	0.0018	-0.0042	-0.0075	0.02	-0.0036	-0.0086
IGF2BP3	DN B	-0.0074	0.0043	0.01	0.015	-0.026	0.0058	-0.0091
IGF2R	DN B	0.0063	-0.01	0.021	0.0084	0.012	-0.027	-0.017
IGFBP4	DN B	-0.0044	-0.0067	-0.0037	0.02	-0.038	-0.0021	0.013
IGFBP7	DN B	-0.0024	0.00089	-0.0023	0.00034	0.0042	-0.0087	-0.016
IGFLR1	DN B	-0.0071	-0.022	-0.016	0.011	-0.0045	0.0046	0.0014
IGHMBP2	DN B	0.0022	-0.00074	-0.00068	0.013	-0.003	0.0013	-0.008
IGIP	DN B	0.0059	0.0018	-0.0025	-0.0098	0.0028	0.0087	0.0011
IGLL1	DN B	-0.0014	0.0025	-0.0029	0.0081	-0.01	-0.0054	-0.014
IGLL3P	DN B	0.013	0.014	-0.0052	0.0076	-0.0031	-0.00075	0.0033
IGLL5	DN B	-0.018	0.01	0.0024	0.0065	0.0021	0.004	-0.0031
IGSF6	DN B	0.003	-0.0015	0.0019	0.0041	0.0032	0.0064	-0.0074
IGSF8	DN B	0.013	0.01	-0.011	0.019	-0.0089	-0.0063	-0.0048
IGSF9	DN B	-0.0067	0.013	0.0023	0.0081	-0.0033	0.006	-0.0058
IKBIP	DN B	-0.011	-0.0058	-0.0023	-0.016	-0.003	0.0042	-0.021
IKBKAP	DN B	0.012	0.0057	0.02	-0.0029	0.015	-0.019	0.00052
IKBKB	DN B	0.014	-0.0085	0.0045	0.013	0.0057	-0.002	-0.0011
IKBKE	DN B	-0.0017	-0.012	0.00077	0.016	-0.012	-0.0034	0.018
IKBKG	DN B	-0.0044	-0.017	-0.015	0.016	0.0066	-0.0067	0.0049
IKZF2	DN B	0.0033	-0.0015	0.0091	0.0013	-0.02	0.002	-0.029
IKZF3	DN B	0.013	-0.014	0.0087	0.0069	0.0022	-0.0021	-0.015
IKZF4	DN B	0.0022	-0.0087	0.0036	0.0052	0.0067	-0.0022	-0.0064
IL10RA	DN B	-0.0055	-0.026	0.0012	0.00018	0.0045	-0.0069	-0.0051
IL10RB-AS1	DN B	-0.0081	0.0036	-0.0015	-0.0044	-0.0092	0.0039	-0.016
IL11RA	DN B	0.011	0.0078	-0.0069	0.01	0.0036	0.011	0.0045
IL12A	DN B	-0.011	-0.013	0.0014	0.0003	-0.013	0.013	0.0015
IL12B	DN B	-0.009	-0.01	0.00067	0.0069	-0.0057	0.01	0.015
IL12RB1	DN B	-0.011	-0.016	0.0034	0.0075	0.0067	0.0069	0.00016
IL12RB2	DN B	0.00021	-0.016	-0.0001	-0.0045	0.017	0.0015	-0.014
IL13RA1	DN B	0.011	0.014	-0.0062	0.0064	-0.018	-0.0078	0.016
IL15	DN B	0.0081	0.0091	-0.0077	-0.0054	0.0082	-0.0036	0.027
IL15RA	DN B	-0.017	-0.0025	0.002	0.0077	-0.0076	0.0019	0.016
IL17RA	DN B	0.0038	0.01	0.0019	0.013	0.011	-0.012	-0.0077
IL17RB	DN B	0.00091	0.0024	0.012	-0.0024	-0.0008	-0.0028	-0.0061
IL17RC	DN B	0.0034	0.0014	-0.011	0.011	0.00084	-0.00076	-0.0076
IL18	DN B	0.0038	-0.011	-0.0055	-0.0019	-0.011	0.00057	0.00081
IL18BP	DN B	0.0046	-0.013	-0.01	-0.0086	0.026	-0.0044	0.013
IL18R1	DN B	0.0068	0.011	-0.0012	-0.0072	0.008	-0.014	-0.011
IL18RAP	DN B	-0.00076	0.0011	0.00044	-0.00086	0.0028	-0.0097	-0.022
IL1RAP	DN B	0.013	-0.0083	0.0054	-0.0092	0.004	-0.012	-0.0011
IL21R	DN B	0.004	-0.021	0.0031	-0.0015	-0.0085	-0.0013	-0.029
IL23A	DN B	0.011	0.022	-0.0086	-0.00034	-0.0016	-3.70E-05	0.0064
IL24	DN B	0.015	-0.004	-0.0026	-1.60E-05	-0.0094	0.0058	-0.0079
IL27RA	DN B	0.0023	0.011	-0.01	0.012	0.0029	-0.0014	0.0097
IL2RA	DN B	0.012	0.019	-0.0036	0.0079	-0.0074	-0.0019	0.0094
IL2RB	DN B	-0.013	-0.018	0.0049	-0.0013	0.017	-0.0078	-0.0072
IL32	DN B	-0.0027	-0.00072	-0.0049	0.0011	0.0013	-0.012	-0.018
IL4R	DN B	0.014	0.014	-0.0056	0.0092	-0.02	-0.0084	-0.015
IL5RA	DN B	0.011	0.012	-0.005	-0.0086	0.021	0.0057	0.0043
IL6	DN B	0.0086	0.0086	-0.0048	0.0062	-0.023	-0.0027	0.0064
IL6R	DN B	-0.017	0.012	0.008	0.0049	0.0088	0.0036	-0.0044
IL6ST	DN B	-0.0027	0.0024	0.017	-0.0035	0.0055	-0.0095	0.013
IL7	DN B	0.015	0.0016	-0.012	-0.0054	0.011	0.0013	-0.0053
IL7R	DN B	-0.005	0.0029	-0.0005	-0.0025	0.013	0.0079	0.022
ILDR1	DN B	-0.009	0.0044	0.0082	0.0095	0.011	0.012	0.043
ILF2	DN B	-0.02	0.0087	0.002	-0.0097	-0.0035	0.0035	-0.0099
ILF3-AS1	DN B	0.0092	0.011	-0.0085	0.0066	-0.00039	0.017	0.0012
IMMP1L	DN B	-0.007	0.012	-0.01	-0.0019	-0.0048	0.0056	-0.00084
IMMP2L	DN B	0.013	0.00013	-0.006	-0.0055	0.0068	0.0081	0.00054
IMPA1	DN B	-0.0062	-0.0035	0.0025	-0.026	-0.0046	-0.0094	0.014
IMPA2	DN B	-0.011	0.00065	-0.0028	0.00032	0.014	-0.0041	-0.011
IMPACT	DN B	0.01	0.0013	-0.0021	-0.012	-0.024	-0.013	0.0033
IMPAD1	DN B	-0.015	0.00018	0.021	-0.0044	0.0061	-0.018	-0.0016
INADL	DN B	0.017	0.017	-0.00098	-0.0019	0.0045	-0.00059	0.0042
INAFM1	DN B	-0.0033	0.0027	-0.011	0.0095	-0.0016	0.0018	-0.016
INAFM2	DN B	-0.00066	-0.025	0.001	-0.0015	0.005	-0.0028	-0.0077
INCA1	DN B	0.013	0.0047	0.0055	-0.00048	0.004	0.0072	-0.0057
INCENP	DN B	0.0028	-0.0014	0.013	0.0082	0.0003	0.0045	-0.0089
INE1	DN B	0.0099	-0.0042	0.014	0.008	-0.0069	0.032	0.0052
INF2	DN B	0.0087	0.016	-0.011	0.011	0.0051	0.0088	-0.0056
ING1	DN B	0.014	0.0042	-0.018	-0.0011	0.0096	-0.014	0.0049
ING2	DN B	-0.002	0.005	-0.017	-0.014	0.00025	-0.0088	0.0046
ING5	DN B	0.018	0.0034	0.0014	0.0065	0.00041	-0.013	-0.01
INO80	DN B	0.013	-4.60E-05	0.014	0.018	-0.018	-0.011	-0.0026
INO80C	DN B	-0.012	0.0018	-0.012	0.0031	-0.0096	-0.0022	-0.0027
INO80D	DN B	0.012	-0.0054	0.0039	0.0054	-0.0058	0.021	-0.0071
INO80E	DN B	0.008	0.0025	-0.0032	0.0069	-0.00061	0.025	-0.011
INPP1	DN B	-0.018	-0.0075	0.0037	-0.0017	-0.0083	0.0035	0.015
INPP4A	DN B	-0.016	-0.0032	0.02	0.0039	0.014	-0.012	-0.0082
INPP5A	DN B	0.016	-0.0085	-0.013	0.00042	-0.0044	-0.0037	-0.013
INPP5B	DN B	0.0068	-0.0035	0.013	0.0082	-0.0029	-0.015	0.0062
INPP5E	DN B	0.011	0.0069	-0.011	0.018	0.018	-0.004	0.0029
INPP5F	DN B	0.0046	-0.026	0.0064	-0.0017	-0.0047	0.0041	0.00022
INPPL1	DN B	0.0027	-0.017	0.01	0.025	-5.60E-05	-0.014	-0.001
INSIG1	DN B	-0.013	-0.0038	-0.0036	-0.0087	0.0011	-0.0074	0.013
INSR	DN B	0.0054	-0.0098	-0.0032	-0.016	0.023	0.01	-0.004
INTS1	DN B	0.0024	-0.00034	0.013	0.035	0.0083	-0.029	0.0026
INTS2	DN B	0.0076	0.0028	0.026	-0.0049	0.0034	-0.014	0.0033
INTS3	DN B	0.012	-0.0029	0.019	0.015	0.0088	-0.012	-0.0026
INTS6-AS1	DN B	0.0072	0.014	0.00027	-0.00038	-0.013	0.022	-0.0056
INTS7	DN B	-0.018	0.0013	0.016	-0.003	-0.0082	-0.0056	0.0056
INVS	DN B	0.0069	-0.0039	0.014	0.00042	-0.0011	0.0032	-0.0071
IPMK	DN B	0.0076	-0.0089	0.013	-0.01	-0.0022	-0.02	-0.0079
IPO11	DN B	0.0019	0.0028	0.026	-0.013	-0.0028	-0.0025	-2.60E-05
IPO4	DN B	-0.014	0.0048	0.01	0.019	-0.0041	-0.0072	0.011
IPO5	DN B	-0.0025	0.017	0.017	-0.0044	0.0039	-0.019	-0.017
IPO5P1	DN B	0.015	0.00055	0.0081	0.0035	-0.0058	0.0072	-0.0085
IPO7	DN B	-0.0016	-9.20E-06	0.014	0.0018	0.0013	-0.002	-0.0017
IPO8	DN B	0.0074	0.001	0.021	0.0024	0.0017	-0.026	-0.0012
IPP	DN B	0.0024	-0.0044	0.0039	-0.0086	0.0046	-0.0059	-0.005
IPPK	DN B	0.00082	-0.01	0.0098	0.0052	-0.0029	0.0036	-0.0043
IPW	DN B	0.0023	-0.0018	0.0071	0.0068	-0.016	0.0027	0.00099
IQCC	DN B	0.0072	0.005	0.0081	0.0056	0.0057	0.011	-0.00022
IQCE	DN B	-0.011	-0.00025	0.0072	0.0051	0.022	0.0091	0.0013
IQCG	DN B	0.00036	-0.015	-4.70E-05	-0.015	0.017	0.016	0.004
IQCH-AS1	DN B	0.012	0.0018	-0.0023	-0.005	0.0087	-0.0061	0.00057
IQCK	DN B	0.0042	0.0059	0.00015	-0.013	0.011	0.0029	-0.0026
IQGAP1	DN B	-0.0031	-0.017	0.02	0.0042	0.011	-0.028	0.003
IQGAP2	DN B	-0.018	-0.0016	0.012	-0.0072	0.015	0.0053	-0.0094
IQGAP3	DN B	-0.0088	-0.0098	0.006	0.0094	-0.01	-0.0012	-0.0057
IQSEC1	DN B	0.0064	-0.023	-0.00081	0.016	0.0012	-1.90E-05	-0.0084
IRAK1BP1	DN B	0.0023	0.013	-0.00048	-0.0036	0.0051	0.0061	0.0019
IRAK2	DN B	0.0044	0.011	-0.0045	-0.00053	0.017	-0.0045	-0.0047
IRAK3	DN B	0.0066	0.0031	-0.001	-0.0022	-0.0069	-0.0046	-0.016
IREB2	DN B	0.0048	0.00047	0.024	0.0051	-0.0055	-0.018	-0.0017
IRF1	DN B	-0.0033	0.0083	-0.0013	0.0088	-0.0021	-0.0021	0.015
IRF2BP1	DN B	0.0076	0.0026	-0.017	0.021	0.0059	-0.011	0.00062
IRF2BP2	DN B	0.0046	-0.011	-0.019	0.013	-0.0079	-0.0038	0.0069
IRF2BPL	DN B	0.0065	-0.0046	-0.01	0.02	0.0097	-0.014	0.0081
IRF4	DN B	-0.018	0.0075	0.015	-0.0035	0.0084	0.0058	-0.0019
IRF5	DN B	-0.004	-0.018	-0.0072	0.01	0.0069	0.0057	0.019
IRF6	DN B	0.01	0.0019	0.00042	0.0017	0.0042	-0.0039	0.0065
IRF7	DN B	-0.014	-0.0095	-0.0019	0.017	-0.027	0.0027	0.026
IRF8	DN B	0.019	0.0091	-0.012	0.0026	-0.0062	-0.0066	0.0034
IRF9	DN B	-0.0067	-0.019	0.002	0.0061	-0.02	0.016	0.026
IRGQ	DN B	0.0083	-0.0044	0.021	0.0063	0.0072	-0.01	-0.022
IRS1	DN B	0.0044	-0.01	0.0015	0.012	-0.012	-0.0082	-0.0068
IRS2	DN B	0.015	0.0041	-0.0063	0.015	0.0042	-0.0035	-0.015
IRX6	DN B	-0.00048	-0.012	0.0012	0.0065	0.0026	0.0027	-0.012
ISCU	DN B	-0.0039	-0.017	-0.021	-0.0094	0.0087	0.01	0.019
ISG15	DN B	-0.017	-0.0081	0.0013	0.014	-0.026	0.0022	0.021
ISG20	DN B	-0.018	-0.0017	-0.0024	0.0061	-0.0072	0.0049	0.016
ISL2	DN B	-0.016	0.006	0.0073	0.0086	0.0083	0.0032	0.0064
ISOC1	DN B	-0.014	0.0034	-0.00098	-0.023	0.0092	-0.00077	0.0097
ISOC2	DN B	-0.02	0.0075	0.0013	0.013	0.00077	0.0057	-0.01
ISPD	DN B	-5.50E-05	-0.0036	-2.40E-05	-0.0057	0.02	0.0037	-0.012
ISYNA1	DN B	0.004	-0.00038	-0.0096	0.012	0.003	-0.0052	-0.0048
ITCH	DN B	-0.0034	-0.0091	0.021	0.0066	0.00063	-0.0055	-0.0062
ITFG2	DN B	0.02	-0.0017	-0.0043	0.0032	-0.0052	0.017	-0.0014
ITGA10	DN B	0.0043	-0.0056	0.012	0.00022	0.0083	0.0089	-0.004
ITGA3	DN B	-0.0075	0.012	0.0093	0.019	0.0097	-0.0037	0.031
ITGA4	DN B	-0.013	0.011	0.021	-0.0033	0.0079	-0.0035	0.014
ITGA5	DN B	0.0033	0.0034	0.00097	0.0026	-0.0042	-0.017	-0.025
ITGA6	DN B	-0.00098	0.019	0.0095	-0.0021	0.007	0.0021	-0.014
ITGAD	DN B	0.0045	-0.013	0.0034	-0.0034	0.0081	-0.00087	-0.024
ITGAE	DN B	-0.00077	0.00042	-0.016	-0.0086	0.0028	0.0067	-0.02
ITGAL	DN B	-0.0053	-0.012	0.02	0.011	0.017	-0.007	-0.00069
ITGAM	DN B	-0.00033	0.0091	0.0076	0.018	0.007	0.00086	0.025
ITGAV	DN B	0.005	-0.016	0.011	-0.0063	0.012	-0.014	-0.0066
ITGAX	DN B	-0.0087	-0.024	0.0083	0.0067	0.0061	0.0077	0.0015
ITGB1	DN B	-0.0063	0.002	0.0044	0.0075	-0.0058	-0.014	-0.0008
ITGB1BP1	DN B	-0.013	0.005	-0.0095	-0.01	0.0042	-0.0058	0.0081
ITGB2	DN B	-0.0026	-0.025	-0.0028	0.0044	0.0063	-0.0058	-0.013
ITGB2-AS1	DN B	0.0052	-0.024	-0.00087	0.0018	0.0025	0.015	-0.009
ITGB3	DN B	0.001	-0.013	0.0057	-0.0016	0.014	-0.0068	-0.018
ITGB3BP	DN B	-0.0034	0.011	-0.0044	-0.0084	-0.003	-0.0028	0.0038
ITGB5	DN B	-0.011	0.0038	0.0026	0.0012	0.012	-0.00032	-0.0026
ITGB7	DN B	-0.017	-0.016	0.0056	0.0077	0.016	0.0065	0.0056
ITIH4	DN B	0.0059	-0.0063	0.0021	0.0081	-0.0025	0.012	-0.0047
ITK	DN B	-0.0012	0.0011	0.0013	-0.0032	0.0029	-0.014	-0.015
ITM2A	DN B	0.0053	-0.00072	-0.013	-0.012	0.018	-0.0071	0.0018
ITM2B	DN B	0.014	-0.0029	-0.017	-0.0081	-0.011	-0.015	-0.00032
ITM2C	DN B	-0.013	0.018	0.0024	0.0032	0.0044	0.00025	-0.011
ITPK1	DN B	-0.013	-0.0046	0.0008	0.023	0.017	-0.015	0.0085
ITPK1-AS1	DN B	-0.00039	0.0046	0.014	0.0028	0.0047	0.0095	-0.014
ITPKA	DN B	-0.015	-0.0075	-0.0013	0.0058	-0.01	0.001	-0.003
ITPKB	DN B	0.018	0.0048	0.0016	0.018	-0.00051	-0.0085	-0.0079
ITPKB-IT1	DN B	0.0086	-0.007	-0.0062	0.0075	0.0032	0.012	-0.02
ITPKC	DN B	0.0071	0.0025	-0.0043	0.019	0.0028	-0.0053	0.0052
ITPR1	DN B	0.013	0.015	0.013	0.018	-0.016	-0.0043	0.0081
ITPR2	DN B	0.00021	-0.012	0.02	0.0084	-0.0011	0.014	-0.011
ITPR3	DN B	0.012	0.0086	0.016	0.018	0.016	-0.0089	0.008
ITPRIP	DN B	0.013	-0.0092	0.0037	0.011	-0.0048	-0.017	-0.0074
ITPRIPL1	DN B	-0.013	0.00013	0.0096	0.00095	0.011	-2.50E-05	-0.0022
ITPRIPL2	DN B	0.0031	0.015	0.0063	0.011	0.0099	0.0093	0.011
ITSN1	DN B	-0.006	0.0058	0.0054	-0.0016	0.0048	0.0058	-0.0071
ITSN2	DN B	0.014	-0.017	0.0008	0.0012	-0.0093	0.022	-0.0062
IVD	DN B	-0.0061	-0.024	0.0026	-0.0015	0.014	0.009	0.0055
IVNS1ABP	DN B	-0.0032	0.0065	0.017	-0.02	0.001	-0.014	0.0089
JADE1	DN B	0.017	0.0013	-0.0033	-0.0042	0.011	-0.013	0.016
JADE2	DN B	0.011	-0.015	-0.0081	0.024	0.00068	-0.011	0.0098
JADE3	DN B	0.0032	-0.01	0.0072	-0.0038	0.002	0.00063	-0.005
JAK1	DN B	0.0061	0.021	0.0051	0.0021	9.50E-05	-0.028	0.015
JAK2	DN B	-0.0077	-0.017	0.02	0.0005	-0.018	-0.00017	0.015
JAK3	DN B	0.014	0.0016	0.0049	0.027	0.0044	-0.015	0.0058
JAKMIP1	DN B	-0.015	0.01	0.0057	-0.00046	0.026	-0.0016	0.0055
JAKMIP2	DN B	0.0017	0.0094	-5.80E-05	-0.0045	0.0022	-0.016	-0.0024
JAM2	DN B	0.0067	-0.0052	-0.0047	-0.009	-0.00057	-0.00074	-0.0065
JAM3	DN B	0.016	0.003	0.0011	-0.0088	0.022	-0.012	-0.0014
JARID2	DN B	0.011	0.00042	0.011	0.015	-0.0082	-0.0054	-0.015
JAZF1	DN B	0.0071	-0.024	-0.0066	-0.007	-0.0095	-0.0085	-0.0085
JAZF1-AS1	DN B	0.0039	-0.017	0.00087	-0.0018	-0.0043	0.0045	-0.014
JCHAIN	DN B	-0.016	0.017	0.006	-0.0051	0.011	0.0033	0.00054
JDP2	DN B	-0.0016	-0.021	-0.0037	0.0068	0.011	0.0089	0.011
JHDM1D-AS1	DN B	0.013	0.0024	-0.0066	0.0013	-0.0072	-0.0068	-0.011
JMJD1C	DN B	0.015	0.0066	0.015	0.0058	-0.0083	-0.00075	0.0057
JMJD4	DN B	0.0076	0.0021	-0.0049	0.013	-0.0027	0.013	-0.01
JMJD7	DN B	0.0073	-0.0023	0.00031	0.016	0.0027	-0.002	-0.0069
JMY	DN B	0.0069	0.0051	-0.0012	0.013	0.019	0.018	0.016
JOSD1	DN B	-0.00035	-0.0077	0.0077	0.012	0.0096	-0.004	-0.0078
JOSD2	DN B	-0.014	-0.0066	-0.015	0.008	0.0079	0.0055	0.0063
JPX	DN B	0.00043	0.00024	-0.0061	0.003	-0.012	0.023	0.018
JRK	DN B	0.012	0.0029	0.017	0.011	0.01	0.0076	-0.011
JRKL	DN B	0.01	0.0013	0.0011	-0.016	0.0031	0.0082	0.00038
JSRP1	DN B	-0.012	0.0056	-0.0069	0.0087	0.019	0.013	0.02
JUN	DN B	-0.0086	-0.0094	-0.0073	0.016	0.0031	0.0089	-0.00062
JUNB	DN B	-0.0014	-0.013	-0.017	0.015	0.001	-0.0025	0.0029
JUND	DN B	-0.00013	-0.0098	-0.023	0.018	0.0021	-0.004	0.0038
JUP	DN B	0.012	0.017	-0.0037	0.013	-0.017	-0.0073	-0.002
KANK1	DN B	0.0079	0.013	0.0013	0.0043	-0.0037	-0.0051	-0.0047
KANK3	DN B	0.0045	0.0074	-0.0081	0.0073	0.0055	0.0022	-0.01
KANSL1	DN B	0.014	0.0016	0.012	0.017	0.0021	0.012	-0.0056
KANSL1-AS1	DN B	0.0048	0.0071	-0.017	0.0048	0.0017	0.0025	-0.0049
KANSL1L	DN B	0.011	0.0067	0.015	-0.00097	-0.013	0.0076	-0.0013
KANSL3	DN B	0.0072	0.003	0.02	0.0095	0.005	-0.023	0.0045
KANTR	DN B	0.017	8.80E-05	0.012	0.0013	0.0098	0.02	-0.012
KAT2A	DN B	0.0046	0.0075	-0.0016	0.03	-0.013	0.009	0.024
KAT2B	DN B	0.0012	0.0039	0.011	0.0061	-0.026	0.015	-0.0022
KAT6A	DN B	0.015	0.0024	0.016	0.019	-0.00017	0.005	0.005
KAT6B	DN B	0.0085	0.0049	0.014	0.0035	0.0073	-0.00074	-0.012
KAT8	DN B	0.014	0.0081	-0.016	0.0065	0.0032	-0.0044	-0.0064
KATNAL1	DN B	-0.0024	-0.0082	0.0031	-0.011	0.014	0.0053	0.0058
KATNAL2	DN B	0.013	0.008	0.0017	0.0022	-0.014	0.0027	0.0005
KATNB1	DN B	-0.0074	0.01	-0.0038	0.015	0.013	-0.0022	0.0066
KBTBD11	DN B	0.0034	-0.0035	0.0039	-0.0032	0.0016	-0.0026	-0.02
KBTBD3	DN B	-0.0022	-2.20E-05	-0.012	-0.025	0.0022	-0.0086	0.013
KBTBD6	DN B	0.0062	0.0074	0.0063	-0.012	0.01	0.0048	-0.014
KBTBD7	DN B	0.01	0.0047	0.00054	-0.014	-0.003	-0.0055	-0.0037
KBTBD8	DN B	0.0069	0.0011	0.013	-0.0086	-0.025	-0.016	0.0097
KCNA3	DN B	-0.0044	0.026	0.0099	0.0048	0.0012	-0.0053	0.01
KCNA6	DN B	0.011	0.017	-0.003	0.0097	0.0031	-0.0088	-0.0067
KCNAB1	DN B	-0.0038	0.0078	0.013	-0.0066	0.0015	0.027	0.0028
KCNAB2	DN B	0.0042	0.012	-0.00031	0.024	-0.0011	-0.02	0.0029
KCNAB3	DN B	0.0088	0.0039	0.0016	0.007	-0.0097	0.011	-0.0046
KCNC3	DN B	0.0044	-0.0096	0.0035	0.0094	0.0047	0.0048	-0.015
KCNC4	DN B	0.011	0.0016	-0.005	0.013	0.016	0.00031	0.0017
KCND1	DN B	0.0022	-0.00022	0.004	0.0026	0.0016	0.01	-0.0041
KCNG1	DN B	0.013	0.013	-0.007	-1.60E-05	-0.011	-0.0076	-0.029
KCNH2	DN B	-0.0025	0.018	0.0014	0.0018	0.022	-0.0031	0.015
KCNH4	DN B	0.0014	-0.012	0.00052	-0.00092	0.0078	0.012	-0.0083
KCNH8	DN B	0.019	0.012	-0.00091	0.00032	-0.012	0.0026	0.005
KCNIP2	DN B	0.0098	0.017	-0.0031	0.004	-0.008	0.0096	0.011
KCNJ11	DN B	-0.00044	-0.02	0.0017	0.00031	0.004	-0.0039	-0.008
KCNJ13	DN B	0.0051	0.0065	0.015	0.00086	-0.0031	0.016	-0.015
KCNJ14	DN B	0.0044	0.0047	0.00037	0.0056	0.0084	0.0049	-0.0013
KCNK12	DN B	-0.011	0.014	-0.0025	0.0094	0.007	0.008	0.011
KCNK6	DN B	-0.019	0.0036	0.011	0.0045	0.0045	0.0089	-0.0068
KCNMA1	DN B	-0.014	0.0001	0.0033	0.013	-0.0039	0.0075	0.011
KCNMB3	DN B	0.0076	0.0064	0.0015	-0.0008	-0.004	0.02	-0.00054
KCNMB4	DN B	-0.0037	0.013	0.00012	0.0052	-0.0014	0.0022	-0.012
KCNN3	DN B	-0.019	0.0043	0.0095	0.0042	0.0038	0.0089	0.0089
KCNN4	DN B	-0.0011	-0.0039	-0.0027	0.01	0.029	0.014	0.027
KCNQ1	DN B	0.013	0.0043	-0.012	0.0092	0.022	-0.0081	0.0063
KCNQ1OT1	DN B	0.0086	0.0031	0.013	0.0083	0.0043	0.026	-0.018
KCNQ5	DN B	0.002	0.0043	0.015	0.0057	0.017	-0.0074	-0.0077
KCNRG	DN B	0.0049	0.0025	0.011	0.0022	-0.019	0.01	-0.0049
KCP	DN B	-0.0099	-0.0066	0.0063	-0.0028	0.032	0.019	0.011
KCTD11	DN B	0.0075	-0.012	0.0052	-0.0013	0.0051	-0.0015	-0.0078
KCTD12	DN B	-0.0084	0.003	0.0062	0.00028	0.0097	-0.0012	-0.0064
KCTD13	DN B	0.0092	-0.00069	-0.014	0.012	0.0026	0.012	0.0079
KCTD17	DN B	-0.0014	-0.0094	-0.013	0.012	0.01	0.0019	0.0026
KCTD20	DN B	0.0015	0.0042	0.024	0.0009	0.015	-0.031	-0.0097
KCTD21	DN B	-1.30E-05	-0.0063	0.0059	-0.006	0.0041	-0.011	-0.0084
KCTD21-AS1	DN B	0.0033	0.004	0.0061	-0.0059	0.002	0.0026	-0.0032
KCTD3	DN B	-0.0029	0.017	0.0027	0.0067	-0.02	-0.0026	-0.006
KCTD6	DN B	0.0089	-0.00015	-0.0082	-0.018	0.0021	-0.0077	-0.0073
KCTD7	DN B	0.00029	-0.012	0.019	-0.0014	0.018	0.022	0.0062
KCTD9	DN B	-0.0049	0.00049	0.016	-0.0002	0.00044	0.0068	0.00033
KDELC1	DN B	-0.014	0.0045	0.012	0.0012	0.0034	-4.10E-05	-0.0077
KDELC2	DN B	-0.0038	-0.0096	0.0064	-0.0034	-0.0057	-0.011	-0.0036
KDELR1	DN B	-0.018	0.0073	0.00071	0.012	-0.00076	-0.0015	-0.011
KDELR2	DN B	-0.02	0.0054	0.0086	-0.00098	-0.0018	-7.60E-05	-0.014
KDELR3	DN B	-0.013	0.0056	0.0083	0.00032	0.011	0.0023	-0.0052
KDF1	DN B	0.012	0.019	-0.0084	0.0026	-0.0004	-0.0025	0.0082
KDM1B	DN B	0.005	0.0057	0.0045	0.0012	3.90E-05	0.017	0.0042
KDM2A	DN B	0.0093	0.00094	0.011	0.016	-1.70E-05	0.0019	0.0087
KDM2B	DN B	0.0098	-0.01	-0.0027	0.017	0.0055	-0.0015	0.016
KDM4A	DN B	-0.00066	-0.00069	0.026	0.011	-0.0012	-0.0032	-0.016
KDM4A-AS1	DN B	0.0041	0.0036	0.0064	-0.0023	-0.0013	0.014	-0.0036
KDM4B	DN B	0.011	-0.014	-0.0045	0.012	0.009	-0.0035	-0.011
KDM4C	DN B	0.016	0.0049	0.017	0.0052	-0.0031	-0.0069	0.00093
KDM4D	DN B	0.0016	0.0022	-0.00068	0.0065	-0.0044	-0.0029	0.017
KDM5B	DN B	0.0015	0.013	0.016	0.0076	-0.012	-0.0072	-0.009
KDM5C	DN B	0.0029	-0.0038	0.012	0.023	-0.0034	0.0063	0.012
KDM6A	DN B	0.0032	-0.0014	0.016	0.0067	-0.0089	-0.0026	0.019
KDM6B	DN B	0.0087	-0.0057	-0.01	0.014	0.0044	0.0045	-0.0031
KDM7A	DN B	0.0095	-0.0026	0.013	0.0043	-0.012	0.017	-0.014
KDM8	DN B	-0.00075	-0.0038	0.004	0.001	-0.012	0.0027	-0.012
KDSR	DN B	0.0018	0.0064	-0.011	-0.011	0.021	-0.0096	0.0017
KEAP1	DN B	-0.018	-0.013	0.00036	0.0047	0.013	0.001	0.0048
KGFLP2	DN B	0.0024	0.003	0.0015	-0.012	-0.0087	0.011	0.015
KHDC1	DN B	-0.012	0.0078	0.01	0.0013	-0.00014	0.017	-0.017
KHDRBS2	DN B	0.011	-0.00014	-0.0064	-0.0037	-0.0021	0.004	0.0039
KHK	DN B	0.0068	0.016	-0.011	0.0025	0.0061	-0.0043	-0.0061
KHNYN	DN B	0.015	-0.00073	0.011	0.0084	0.0081	-0.019	0.0045
KHSRP	DN B	-0.0073	0.0017	-0.003	0.026	-0.0037	-0.024	-0.00037
KIAA0040	DN B	0.0039	-0.0046	0.012	0.00037	-0.025	-0.027	-0.0094
KIAA0100	DN B	0.0056	-0.0054	0.029	0.017	0.009	-0.016	-0.0051
KIAA0101	DN B	-0.019	0.0093	0.0087	0.0024	-0.0069	0.00099	-0.012
KIAA0125	DN B	0.0047	0.0067	-0.0021	0.014	-0.0067	0.013	0.0049
KIAA0195	DN B	0.004	-0.0033	0.016	0.027	0.013	-0.017	-0.0036
KIAA0226	DN B	0.0021	-0.019	0.013	0.018	-0.011	0.0069	0.012
KIAA0226L	DN B	0.0062	0.024	0.0023	0.0037	-0.012	0.0016	0.0079
KIAA0232	DN B	0.011	0.00029	0.015	-0.0041	0.015	0.009	-0.0082
KIAA0319	DN B	0.0065	0.016	0.0032	0.00062	0.015	0.00098	0.02
KIAA0355	DN B	0.014	-0.0015	0.0088	0.015	0.0024	-0.0015	-0.0048
KIAA0368	DN B	-0.0053	-0.0027	0.027	0.012	0.007	-0.022	0.012
KIAA0430	DN B	0.014	0.011	0.016	0.014	-0.011	0.0051	0.0073
KIAA0513	DN B	-0.013	-0.003	0.0098	0.0061	0.015	0.0073	0.0053
KIAA0556	DN B	0.0058	-0.0044	0.02	0.018	0.0043	-0.0039	-0.0084
KIAA0753	DN B	0.0063	0.011	0.0093	0.0016	0.0044	-0.0062	0.0082
KIAA0754	DN B	0.002	-0.0025	0.0065	0.0028	-0.0015	0.016	-0.0081
KIAA0825	DN B	0.0045	-0.0023	0.0043	-0.0045	0.0069	0.0032	0.0018
KIAA0895L	DN B	-0.01	-0.0063	0.016	0.0086	0.0023	0.0092	-0.0016
KIAA0907	DN B	0.014	0.00078	0.0079	-0.0046	-0.0052	0.032	-0.006
KIAA0922	DN B	0.016	0.012	0.011	0.0021	-0.014	-0.0053	0.0062
KIAA0930	DN B	-0.0071	-0.0089	-0.00077	0.018	0.0078	-0.011	-0.01
KIAA1033	DN B	0.018	0.0044	0.0077	-0.0087	-0.0076	-0.0029	0.015
KIAA1107	DN B	0.0023	0.0044	0.0046	-0.0058	-0.0011	0.0048	0.0051
KIAA1109	DN B	0.012	0.0018	0.02	0.011	0.0036	0.0081	0.0071
KIAA1143	DN B	0.013	0.0048	-0.0019	-0.0063	-0.0088	-0.017	0.0026
KIAA1147	DN B	0.02	-0.0051	0.0086	0.0012	0.0062	-0.013	-0.0025
KIAA1161	DN B	0.0043	0.0042	0.0027	0.00081	0.0068	-0.013	0.0093
KIAA1279	DN B	-0.00054	-0.014	0.002	-0.02	0.0079	0.0083	0.011
KIAA1324	DN B	0.0046	0.011	-0.0034	-0.0038	0.027	0.0033	0.028
KIAA1324L	DN B	0.0062	0.0043	1.00E-05	-0.0027	0.013	-0.0097	0.00073
KIAA1328	DN B	0.013	-0.00021	-0.0031	-0.0076	0.0096	0.012	-0.0079
KIAA1407	DN B	0.016	0.013	-0.0077	-0.0014	0.0066	0.0014	-0.0042
KIAA1429	DN B	0.0058	-0.00033	0.012	0.0058	-0.0072	-0.023	0.0089
KIAA1467	DN B	0.015	-0.005	-0.0014	-0.0049	0.0029	-0.01	-0.011
KIAA1468	DN B	0.0099	-0.0055	0.025	0.0046	-0.012	0.0082	0.0069
KIAA1524	DN B	-0.0081	0.0028	0.013	-0.0035	-0.012	0.0076	-0.0059
KIAA1551	DN B	0.0041	-0.02	0.012	0.002	0.00083	-0.00082	0.018
KIAA1586	DN B	0.00089	0.00033	0.007	-0.02	0.0011	0.01	-0.0058
KIAA1656	DN B	0.0014	-0.0026	0.0072	0.0084	0.0039	0.0056	0.00033
KIAA1683	DN B	0.014	-0.0065	-0.0011	0.0088	0.0071	0.016	-0.0064
KIAA1715	DN B	0.0045	-0.0067	0.0044	-0.018	0.013	-0.023	-0.00068
KIAA1804	DN B	0.015	0.011	-0.0024	-0.0044	0.0079	-0.0069	-0.0046
KIAA1841	DN B	-0.0067	-0.018	0.012	-0.00037	-0.0097	0.016	0.01
KIAA1875	DN B	0.0084	-0.006	0.0015	0.0072	-0.00068	0.017	0.0034
KIAA1919	DN B	0.0079	-0.0013	0.023	0.0021	0.0041	0.0065	-0.0052
KIAA1958	DN B	0.009	0.013	0.0069	0.0049	-0.0052	-0.0058	0.00023
KIAA2018	DN B	0.015	0.0051	0.006	0.0043	-0.011	-0.0027	-0.0079
KIAA2022	DN B	0.013	0.0085	0.0011	-0.00076	0.019	-0.00026	-0.00033
KIAA2026	DN B	0.015	0.0011	-0.0053	0.0039	0.0042	0.013	0.0031
KIDINS220	DN B	0.0098	-0.0062	0.024	0.0039	0.01	-0.027	-0.004
KIF11	DN B	-0.018	0.0094	0.013	-0.00075	1.70E-05	-0.004	-0.0023
KIF13A	DN B	0.017	0.0061	-0.0025	-0.0065	0.02	0.0045	-0.0084
KIF13B	DN B	-0.0047	-0.0097	0.011	-0.00013	0.0015	0.027	-0.026
KIF14	DN B	-0.016	0.0097	0.013	-0.0011	-0.00068	0.0017	-0.0099
KIF15	DN B	-0.016	0.0079	0.012	-0.0024	-0.0013	-0.0015	-0.0039
KIF16B	DN B	0.013	-0.0097	-0.0038	-0.0072	0.0099	-0.0015	-0.0081
KIF18A	DN B	-0.015	0.0022	0.0091	-0.0056	-0.0048	0.0016	0.0089
KIF18B	DN B	-0.017	0.0079	0.012	0.0063	-0.0039	-0.005	-0.006
KIF1B	DN B	0.0026	-0.0097	0.021	0.0062	0.018	-0.0014	-0.0052
KIF1C	DN B	0.0091	-0.0021	0.0039	0.023	0.0062	-0.01	0.012
KIF20A	DN B	-0.015	0.0086	0.014	-0.0029	-0.004	0.0016	-0.012
KIF20B	DN B	-0.0087	-0.013	-0.0035	-0.012	-0.022	0.0054	0.0074
KIF21A	DN B	-0.0063	-0.0058	0.00077	-0.016	0.041	0.00066	0.012
KIF21B	DN B	0.0021	-0.0049	0.016	0.027	0.013	-0.011	0.00038
KIF22	DN B	-0.017	-0.0047	0.0041	0.0015	0.012	0.016	0.0022
KIF23	DN B	-0.018	0.0075	0.0093	0.00044	-0.0085	-0.00032	-0.0047
KIF24	DN B	-0.0078	-1.00E-05	0.012	0.0045	-0.0023	0.00064	-0.0088
KIF27	DN B	0.0077	0.01	0.00027	-0.012	0.0093	0.007	0.011
KIF2C	DN B	-0.018	0.0067	0.013	0.0008	-0.0032	0.00076	-0.0084
KIF3A	DN B	0.0066	0.0062	-0.0019	-0.018	0.016	0.012	0.015
KIF3B	DN B	0.00044	-0.025	0.012	0.0022	0.0022	0.011	0.0011
KIF3C	DN B	0.00013	-0.0051	-6.30E-05	0.0054	0.015	-0.0067	0.0063
KIF4A	DN B	-0.017	0.0079	0.01	0.0016	-0.0052	-0.0028	-0.015
KIF5C	DN B	0.012	0.0076	-0.0052	-0.0011	0.008	0.0095	0.018
KIF9	DN B	-0.0066	0.0097	-5.20E-05	0.0081	0.012	0.014	0.00079
KIF9-AS1	DN B	0.0051	0.0094	0.0015	0.012	-0.013	0.013	0.0012
KIFAP3	DN B	-0.012	-0.0071	0.0045	-0.023	0.015	-0.0038	0.011
KIFC1	DN B	-0.018	0.0073	0.011	0.0041	-0.0022	0.0029	-0.0096
KIFC2	DN B	0.0069	-0.0016	-0.0054	0.024	0.019	0.011	0.017
KIR3DL2	DN B	-0.0036	0.0013	0.002	-0.0038	0.014	-0.013	-0.0057
KIR3DX1	DN B	-0.0023	-0.018	0.0045	-0.00028	0.0099	0.014	-0.017
KIT	DN B	0.0016	0.0051	-0.0053	-0.0029	0.0037	-0.0098	-0.0037
KLC4	DN B	0.0041	0.015	-0.0083	0.012	0.0063	-0.0017	0.0083
KLF10	DN B	-0.0095	0.018	0.0033	-0.0059	0.019	-0.003	0.026
KLF11	DN B	0.0067	0.011	-0.0025	0.00045	0.0028	-0.01	0.019
KLF12	DN B	0.0069	0.015	0.01	-0.0063	0.019	0.0076	-0.0034
KLF13	DN B	-0.0044	-0.0002	-0.017	0.024	0.0083	0.0075	-0.0049
KLF16	DN B	0.0024	-0.0052	-0.012	0.021	0.0013	-0.013	0.0053
KLF2	DN B	0.0023	-0.013	-0.021	0.018	-0.0027	-0.0052	0.0039
KLF3	DN B	0.0011	-0.022	0.0059	-0.012	-0.0054	-0.0096	-0.013
KLF3-AS1	DN B	0.0099	-0.011	0.0019	-0.00026	-0.0037	0.015	-0.0055
KLF6	DN B	0.00069	-0.011	-0.017	-0.00047	0.022	0.0069	0.02
KLF7	DN B	0.016	0.0048	-0.0023	-0.00034	0.0018	0.00063	0.014
KLF8	DN B	0.01	0.0061	0.0093	-0.00045	0.01	0.017	0.015
KLF9	DN B	0.0087	-0.011	-0.014	0.0017	0.00087	0.0063	0.0053
KLHDC1	DN B	0.017	-0.0047	0.0039	-0.014	0.0024	0.012	-0.0015
KLHDC10	DN B	0.0049	0.00059	0.0044	-0.0023	0.0015	0.018	-0.0036
KLHDC4	DN B	-0.0099	0.0039	0.00089	0.01	0.00033	0.0056	-0.0095
KLHDC7B	DN B	-0.0022	-0.01	-0.013	0.015	-0.02	-0.0074	0.028
KLHDC8B	DN B	-0.0002	-0.003	-2.10E-05	0.002	0.01	0.0091	-0.0091
KLHDC9	DN B	0.0018	0.013	-0.0087	-0.0035	0.021	0.0037	0.017
KLHL11	DN B	0.0049	-0.018	0.017	-0.0044	-0.00037	0.00033	-0.0077
KLHL14	DN B	0.0019	0.023	0.0052	0.0034	-0.015	-0.0058	-0.0089
KLHL15	DN B	0.011	0.00026	0.011	-0.0027	-0.0076	-0.02	-0.0075
KLHL17	DN B	-0.0013	-0.00011	-0.0037	0.024	0.012	0.0074	0.0065
KLHL18	DN B	-0.0026	-0.017	0.013	0.0046	0.0071	-0.0063	0.0011
KLHL2	DN B	-0.0034	-0.02	0.0037	-0.0036	-0.014	0.0058	0.02
KLHL21	DN B	0.00072	0.0054	0.0051	0.018	0.018	-0.025	0.0043
KLHL22	DN B	0.0097	0.019	-0.0078	0.011	-0.0034	-0.012	-0.0012
KLHL24	DN B	0.013	-0.0079	0.014	-0.014	0.0054	0.0034	0.016
KLHL25	DN B	0.0035	0.0054	-0.0013	0.0093	0.0021	-0.0025	-0.013
KLHL26	DN B	0.0058	-0.0037	-0.0052	0.012	0.0015	-0.0027	0.009
KLHL29	DN B	0.01	-0.017	-0.0028	0.0074	-0.0033	-0.0044	0.002
KLHL3	DN B	0.0053	-0.016	0.012	0.0054	-0.0042	0.0052	-0.0084
KLHL32	DN B	0.0096	0.013	-0.0059	-0.0082	0.0095	-0.0051	0.0039
KLHL34	DN B	0.0032	-0.013	0.0037	-0.0041	0.013	0.0072	-0.017
KLHL36	DN B	0.019	-0.0033	-0.0016	0.0085	0.014	0.00055	-0.0016
KLHL42	DN B	0.0038	-9.30E-05	0.013	0.0018	0.017	0.014	0.012
KLHL5	DN B	0.01	0.011	0.0016	-0.0054	0.0046	0.0063	0.015
KLHL6	DN B	-0.0036	0.022	0.016	0.0091	0.0031	0.00074	0.015
KLHL6-AS1	DN B	0.0047	0.013	0.0097	0.0056	-0.0034	0.027	0.0066
KLHL8	DN B	0.0099	-0.0015	0.012	-0.01	-0.012	-0.016	-0.0034
KLHL9	DN B	0.013	-0.0075	0.01	-0.012	-0.0034	0.00054	0.011
KLK1	DN B	0.0053	0.0094	-0.0028	0.0019	0.0092	-0.0037	-0.0052
KLKB1	DN B	0.0087	-0.0028	0.0022	-0.0039	-0.0013	-0.001	0.0076
KLRAP1	DN B	0.004	0.007	0.0039	-0.0085	0.0018	-0.0023	-0.0068
KLRB1	DN B	-0.001	-0.00019	-0.00076	-0.005	-0.00042	-0.0095	-0.023
KLRC1	DN B	-0.0028	0.00081	0.0034	-0.00013	0.002	-0.0046	-0.015
KLRD1	DN B	-0.0026	0.0016	-0.00044	-0.00027	0.0045	-0.013	-0.022
KLRF1	DN B	0.00066	-0.003	-0.0043	-0.0083	0.0051	-0.011	-0.018
KLRG1	DN B	-0.0047	0.011	-0.0025	-0.0074	0.00046	-0.0081	-0.015
KMO	DN B	0.008	-0.021	0.0034	-0.0074	-0.019	0.0049	-0.017
KMT2B	DN B	0.0042	-0.0078	-0.0039	0.02	-0.0032	0.011	-0.0076
KMT2C	DN B	0.014	-0.0049	0.022	0.0092	0.0053	-0.00046	-0.0023
KMT2D	DN B	0.0088	-0.0039	0.0099	0.031	0.0037	0.0033	-0.011
KMT2E-AS1	DN B	0.0091	0.0042	0.013	-0.0018	-0.0022	0.028	-0.0079
KNOP1	DN B	-0.00098	0.0084	-0.0087	-0.0048	-0.003	0.0063	-0.0039
KNSTRN	DN B	-0.018	0.0058	0.0064	-0.0051	-0.0011	-1.10E-05	0.00045
KNTC1	DN B	-0.0059	0.0065	0.027	0.009	-0.019	0.012	0.0079
KPNA2	DN B	-0.021	-0.0019	0.0061	-0.0058	-0.0061	0.0017	-0.00059
KPNA5	DN B	0.018	-0.0026	-0.0014	-0.0059	-0.002	-0.00037	0.0092
KPTN	DN B	-0.012	-0.0034	-0.0029	0.0052	-0.0035	0.0055	-0.0027
KRAS	DN B	-0.0067	-0.018	0.0063	-0.024	0.0096	-0.0025	0.0098
KRBA1	DN B	0.0097	0.0022	-0.0058	0.0083	0.011	0.0013	-0.0018
KRBA2	DN B	0.013	0.0051	0.0017	0.00056	-0.0073	0.022	-0.0067
KREMEN2	DN B	-0.012	0.0091	0.0027	0.0046	0.0078	0.0069	0.0057
KRT10	DN B	0.0019	0.0073	-0.026	-0.0088	-0.00064	-0.0074	-0.011
KRT18	DN B	0.012	0.017	-0.0093	-0.00049	-0.0048	-0.014	-0.0096
KRTAP5-AS1	DN B	0.0056	-0.013	-0.0061	0.0011	0.0095	0.0029	0.018
KRTCAP2	DN B	-0.017	-0.0041	-0.017	0.0053	0.00052	0.0022	-0.014
KRTCAP3	DN B	0.011	0.0033	-0.003	0.0037	0.008	0.0052	-0.0038
KSR1	DN B	0.0094	0.0057	0.0075	0.024	0.012	-0.0071	0.0072
KYNU	DN B	-0.0019	0.00054	-0.0088	-0.014	0.011	0.014	0.033
L1CAM	DN B	0.004	0.0026	-0.0062	0.013	0.0063	-0.0037	0.029
L1TD1	DN B	-0.0071	-0.0019	-0.00013	0.0044	-0.021	0.0057	-0.003
L2HGDH	DN B	-0.0017	0.008	0.0077	-0.007	0.0025	-0.0017	-0.0051
L3HYPDH	DN B	0.012	0.0067	0.0022	0.011	-0.024	0.0056	0.012
L3MBTL1	DN B	0.012	0.0051	0.014	0.0098	0.00098	0.018	0.0016
L3MBTL3	DN B	0.015	-0.0079	0.0064	0.0013	0.005	0.00021	0.0018
L3MBTL4	DN B	0.0088	-0.0081	-0.0043	0.0022	-0.0084	-0.0022	0.0019
LACC1	DN B	0.0055	-0.0012	0.0066	-0.0082	0.0066	-0.0033	0.00098
LACE1	DN B	0.0011	0.0095	0.005	0.0055	-0.0033	0.02	-0.00054
LACTB	DN B	-0.0081	-0.013	-0.0064	-0.014	-0.0055	0.0049	0.018
LACTB2	DN B	-0.0014	0.0015	-0.0039	-0.02	-0.0072	0.009	-0.0031
LACTB2-AS1	DN B	0.0097	0.01	0.00086	-0.0044	-0.013	0.012	0.0061
LAG3	DN B	-0.0093	-0.016	-0.0013	0.007	-0.018	-0.0022	0.0075
LAGE3	DN B	-0.0061	0.0095	-0.023	0.013	-0.0068	-0.0056	-0.011
LAIR1	DN B	0.014	-0.0035	-0.0068	-0.0052	0.0034	-0.0028	-0.024
LAMA5	DN B	0.0059	0.018	0.0041	0.018	0.02	0.0038	-0.0076
LAMB1	DN B	0.0043	0.0023	0.0064	0.0085	0.00026	0.023	0.0048
LAMB2P1	DN B	0.0073	0.00013	0.003	0.0018	0.0012	0.0083	0.0077
LAMC1	DN B	0.011	0.02	0.0043	0.0038	-0.012	-0.012	-0.016
LAMP1	DN B	-0.0014	-0.011	-0.011	0.016	0.0023	-0.011	0.0038
LAMP3	DN B	-0.01	0.00058	0.0047	0.0099	-0.022	-0.0051	0.026
LAMP5	DN B	-0.016	0.0076	0.009	0.0059	-0.0069	0.003	-0.0061
LAMTOR2	DN B	-0.017	-0.0071	-0.018	0.00087	0.007	0.0013	-0.012
LAMTOR3	DN B	-0.0075	-0.013	-0.00042	-0.029	-0.0062	0.00093	-0.00075
LANCL1	DN B	0.016	-0.0048	0.0099	-0.016	-0.00029	-0.017	-0.0068
LANCL2	DN B	-0.012	0.0046	0.0049	-0.002	-0.0016	-0.0027	-0.0045
LAP3	DN B	-0.02	-0.0029	0.0051	0.0069	-0.021	0.0015	0.015
LAPTM4A	DN B	0.0058	-0.02	-0.019	-0.013	-0.0088	-0.0092	-0.0024
LAPTM4B	DN B	0.012	0.00016	-0.0092	-0.0099	0.0071	-0.0018	-0.0053
LAPTM5	DN B	0.0015	-0.025	-0.013	7.80E-06	-0.0069	-0.0033	0.0023
LARGE	DN B	0.0077	0.0011	0.0041	-0.002	0.022	0.0046	-0.008
LARGE-AS1	DN B	0.0069	0.0019	0.01	-0.0048	0.0094	0.015	-0.0073
LARP1B	DN B	-0.013	0.016	0.0062	-0.0063	0.012	0.0058	-0.0041
LARP4	DN B	-0.014	0.0036	0.023	-0.0063	-0.0041	-0.0016	0.0041
LARS2	DN B	-0.0021	0.0059	0.017	0.0099	0.0004	-0.017	-0.0013
LASP1	DN B	-0.0048	-0.012	0.008	0.028	0.0038	-0.027	-0.0089
LAT	DN B	-0.014	0.0087	0.005	-0.00036	0.013	-0.00082	-0.02
LATS1	DN B	0.015	-0.0019	0.019	-0.00088	-3.90E-05	-0.0089	0.011
LATS2	DN B	-0.00066	-0.00011	0.00075	0.0022	0.0013	0.00082	0.0062
LAX1	DN B	-0.014	-0.00097	0.01	-0.002	0.019	0.01	0.021
LBH	DN B	0.0021	-0.023	0.0026	0.0052	-0.012	-0.012	-0.00011
LBHD1	DN B	0.0024	0.00066	0.0082	0.0054	0.018	0.015	-0.0022
LBR	DN B	-0.0096	0.015	0.013	-0.012	-0.00039	-0.016	-0.011
LBX2-AS1	DN B	-0.011	-0.0081	-0.0035	-0.00029	0.017	0.013	0.0058
LCA5	DN B	0.0011	0.012	-0.0028	-0.0077	0.0078	0.0048	0.0057
LCAT	DN B	0.0029	3.00E-05	0.0051	0.0095	0.00096	0.016	-0.0045
LCK	DN B	0.01	0.019	-0.0073	0.0045	-0.013	-0.0099	-0.0086
LCLAT1	DN B	0.0014	-0.017	0.0091	-0.008	-0.021	-0.00014	-0.0019
LCMT1	DN B	-0.015	-0.011	-0.0062	0.00074	-0.0032	0.0063	0.0061
LCMT1-AS1	DN B	-0.00069	-0.0061	0.0029	-0.0043	0.0033	0.018	-0.0077
LCMT2	DN B	0.013	0.0049	-0.0019	-0.0076	0.0014	-0.0054	-0.0026
LCN10	DN B	0.018	-0.0008	-0.015	-0.0019	0.0077	-0.004	-0.0095
LCN8	DN B	0.0032	-0.0036	-0.00099	-0.00064	-0.0022	0.0017	0.0012
LCOR	DN B	0.016	-0.0046	0.015	0.00092	-0.004	0.0061	0.0044
LCORL	DN B	-0.0045	0.0026	0.019	-0.0057	0.0044	0.019	0.0074
LCP2	DN B	-0.0023	-0.017	0.00092	0.0018	-0.0047	-0.012	-0.00067
LDAH	DN B	-0.0075	0.0039	0.0083	-0.009	0.0044	0.005	0.014
LDB1	DN B	0.0094	-0.012	-0.0033	0.016	0.0038	0.02	-0.0033
LDHA	DN B	-0.02	0.012	0.0064	-0.0028	-0.0044	-0.00073	-0.0092
LDHAL6A	DN B	0.01	0.0026	0.009	-0.0056	-0.013	0.0094	0.00043
LDHB	DN B	-0.02	0.009	-0.0014	-0.0073	0.0035	-0.0024	-0.0033
LDLR	DN B	-0.017	0.0027	0.0087	0.0037	0.00022	-0.0033	0.0035
LDLRAD4	DN B	0.0017	0.0027	0.0025	0.0021	-0.014	-0.0063	-0.016
LDLRAP1	DN B	-0.012	-0.0083	-0.0022	0.01	0.015	-0.0041	0.015
LDOC1	DN B	0.01	0.0037	-0.0096	0.0031	0.00012	-0.0095	-0.0013
LDOC1L	DN B	0.012	0.01	0.0011	0.0047	-0.0016	-0.0083	-0.01
LEAP2	DN B	0.0095	0.0025	0.016	-0.0052	-0.0061	0.017	0.004
LEF1	DN B	-0.013	0.012	0.004	-0.0029	0.008	-0.0011	-0.01
LEKR1	DN B	0.0077	0.0079	0.0021	-0.00071	-0.0083	0.0095	0.0014
LEMD3	DN B	0.0082	0.014	0.018	0.00036	-0.005	-0.023	0.0078
LENG1	DN B	0.0075	-0.0054	-0.025	0.005	-0.0027	0.0027	-0.0032
LENG8	DN B	0.01	-0.0032	0.0075	0.029	0.0036	0.023	0.0012
LENG8-AS1	DN B	0.011	-0.0017	0.0022	0.0072	-0.0046	0.023	-0.0054
LEPR	DN B	-0.0014	-0.0048	0.0057	-0.012	0.0093	-0.0045	-0.0032
LEPROT	DN B	0.0027	-0.019	0.00073	-0.012	0.0096	-0.0097	-0.005
LEPROTL1	DN B	-0.013	-0.018	0.0035	-0.011	-0.0046	-0.0076	0.00038
LETM1	DN B	-0.01	0.0026	0.015	0.025	0.0063	-0.0082	-0.016
LETM2	DN B	-0.0083	0.0034	0.0076	-0.0021	-0.011	-0.0076	-0.0074
LETMD1	DN B	0.0075	0.0052	0.002	-0.0016	-0.0034	0.026	0.0029
LFNG	DN B	0.0028	-0.017	0.0036	0.011	-0.004	-0.003	-0.0054
LGALS1	DN B	-0.018	-0.0083	-0.0066	-0.0037	0.025	0.0029	0.0039
LGALS3	DN B	-0.018	0.013	0.0038	0.00013	0.013	0.0037	0.00017
LGALS3BP	DN B	-0.0084	-0.011	0.0017	0.015	-0.029	0.0038	0.031
LGALS8	DN B	0.0075	-0.012	0.0035	-4.30E-05	-0.013	-0.013	-0.0099
LGALS9	DN B	-0.0062	-0.011	-0.0029	0.016	-0.041	-0.0064	0.0089
LGALSL	DN B	-0.0036	0.011	0.00025	-0.0034	0.011	0.0023	0.0061
LGMN	DN B	-0.0068	-0.018	-0.0041	-0.0073	0.014	0.0063	0.0048
LGR4	DN B	0.015	0.012	0.0035	-0.0038	0.0049	-0.0096	-0.0065
LHFPL2	DN B	0.014	0.016	-0.00033	0.0053	-0.011	-0.0061	-0.0065
LHFPL4	DN B	0.0014	-0.001	0.0055	0.0077	-0.0031	0.02	-0.0016
LHPP	DN B	-0.0091	-0.011	-0.013	0.00025	0.0099	0.001	-0.0086
LHX4-AS1	DN B	0.011	0.0018	0.00089	0.0032	0.0068	0.0033	-0.0025
LIAS	DN B	0.0057	0.01	-0.0021	-0.0035	-0.017	0.0071	0.0084
LIG1	DN B	0.0081	0.018	-1.70E-05	0.017	-0.011	-0.0038	0.00012
LIG3	DN B	-0.007	0.0087	0.015	0.0033	-0.00063	-0.014	-0.0038
LIG4	DN B	0.014	-0.00078	0.0051	-0.015	-0.013	-0.013	-0.011
LILRA1	DN B	0.0051	-0.0079	-0.005	-0.003	0.0028	-0.00081	-0.025
LILRA2	DN B	0.0022	0.0052	-0.0032	0.0054	0.0021	-0.0037	-0.011
LILRA4	DN B	0.011	0.00086	-0.0054	-0.0092	0.017	0.00016	-0.032
LILRB1	DN B	0.00029	-0.027	0.0021	0.0037	-0.00037	0.0058	-0.0067
LILRB2	DN B	0.0012	-0.026	-0.0011	-0.0011	0.0059	0.009	-0.0095
LILRB4	DN B	-0.019	0.0062	0.005	0.0085	-0.0067	0.0045	-0.012
LIMA1	DN B	-0.0054	0.0085	0.00052	-0.0094	0.01	-0.0037	-0.012
LIMD1	DN B	-0.0022	-0.0066	0.025	0.021	0.0045	0.0096	-0.0097
LIMD1-AS1	DN B	0.013	0.00048	-0.0063	0.0054	0.0048	0.00011	-0.0063
LIME1	DN B	-0.019	0.012	0.0016	0.011	0.01	0.0041	-0.00044
LIMK1	DN B	-0.011	-0.019	0.007	0.016	0.0014	0.0049	-0.0024
LIMK2	DN B	0.0068	0.0056	0.0078	0.0072	0.0071	-0.0049	0.0036
LIMS1	DN B	-0.02	0.0016	0.0052	-0.0046	0.0079	0.0063	0.0032
LIMS2	DN B	0.00022	-0.0022	-0.012	0.0021	0.0049	0.0017	-0.0083
LIN37	DN B	0.0023	-0.0036	-0.013	-0.0027	0.0047	0.013	-0.013
LIN52	DN B	-0.016	-0.0011	0.0033	-0.014	0.0051	0.0049	0.0065
LIN54	DN B	0.0027	-0.00053	0.021	-0.0062	-0.0065	-0.015	0.0077
LIN7B	DN B	0.007	-0.0029	-0.018	0.0064	0.0062	0.0073	-0.0065
LIN7C	DN B	0.0055	-0.0058	0.018	-0.021	-0.0083	-0.027	0.0084
LIN9	DN B	0.0011	0.0081	0.005	-0.007	-0.019	-0.0034	-0.0046
LINC-PINT	DN B	0.015	0.0048	0.00011	-0.0025	-0.0054	0.024	0.0074
LINC00115	DN B	0.0068	-0.001	0.0046	0.001	-0.0032	0.019	-0.004
LINC00116	DN B	-0.0023	-0.0073	-0.022	0.0065	0.0026	0.00054	-0.0023
LINC00152	DN B	-0.021	0.00038	0.0045	0.0068	-0.0061	0.0031	-0.0014
LINC00173	DN B	-0.0025	-0.013	0.0022	0.0035	-0.0054	0.024	0.0082
LINC00174	DN B	0.008	0.0045	0.013	0.015	-0.00098	0.014	-0.004
LINC00265	DN B	0.0076	-0.0023	0.019	0.005	-0.0032	0.013	-0.002
LINC00294	DN B	0.0057	-0.0064	-0.00018	-0.0029	0.0064	0.00082	-0.0044
LINC00324	DN B	-0.0066	0.01	-0.0029	-0.0025	0.0044	0.0093	0.0027
LINC00339	DN B	0.0009	0.0063	-0.004	0.0029	-0.0042	-0.0005	-0.0095
LINC00341	DN B	0.0032	-0.0038	-0.0053	-0.0033	0.0079	0.013	-0.0044
LINC00342	DN B	0.0078	-0.0042	0.0083	0.0048	0.0036	0.037	0.00069
LINC00426	DN B	-0.011	0.017	0.0058	0.0013	0.013	0.0077	0.022
LINC00467	DN B	-0.014	0.0097	-0.00065	-0.0033	-0.0038	-0.00097	-0.0039
LINC00476	DN B	-0.0026	0.0058	0.0047	0.0013	-0.00069	0.015	-0.008
LINC00487	DN B	-0.0087	-0.011	0.0057	0.013	-0.033	0.007	0.019
LINC00493	DN B	-0.0062	0.0046	-0.023	0.00025	-0.013	-0.0032	-0.0063
LINC00494	DN B	0.014	0.018	-0.0065	0.0036	4.80E-05	-0.0021	0.0051
LINC00526	DN B	0.012	0.0083	-0.01	-0.009	0.0044	-0.00093	-0.0032
LINC00528	DN B	-0.0054	0.0021	0.009	0.0043	-5.60E-06	0.025	-0.0047
LINC00539	DN B	-0.014	0.0041	0.006	0.00041	0.0092	0.0065	0.018
LINC00544	DN B	-0.012	0.0086	0.0085	-0.0051	0.022	0.01	0.015
LINC00623	DN B	0.0049	0.0074	-0.01	0.0044	0.0051	-0.0046	0.01
LINC00630	DN B	0.011	0.005	0.0082	-0.0055	-0.0034	0.02	0.0084
LINC00638	DN B	0.011	0.0022	0.0029	0.011	-0.00043	-0.0019	0.0021
LINC00641	DN B	0.0037	-0.00082	-0.00076	0.013	-0.003	0.012	-0.00077
LINC00643	DN B	0.011	-0.0023	-0.0039	-0.012	0.0071	2.40E-05	-0.008
LINC00649	DN B	-0.0075	0.0029	-0.00011	-0.00037	0.0082	0.0079	-0.0054
LINC00657	DN B	-0.00054	-0.005	0.0098	-0.0066	-0.0012	-0.004	0.0032
LINC00662	DN B	0.014	0.0027	-0.008	-0.0094	-0.0016	0.0069	-0.00042
LINC00663	DN B	0.013	0.0041	-0.0069	0.0022	0.00074	0.0022	0.0082
LINC00665	DN B	0.013	0.013	-0.0063	0.0055	-0.013	0.0015	-0.005
LINC00667	DN B	0.015	0.0028	-0.014	-0.0014	0.0086	-0.003	0.00019
LINC00672	DN B	0.0048	-0.0076	0.0035	0.0051	-0.0036	0.018	-0.0032
LINC00674	DN B	0.019	0.0016	-0.005	-0.0011	0.0046	0.003	-0.0082
LINC00847	DN B	-0.0029	0.0049	-0.005	-0.0054	-0.0055	-0.004	0.012
LINC00852	DN B	0.0043	0.0045	-0.0006	0.0036	0.0091	0.0062	-0.0049
LINC00854	DN B	0.0079	-0.00091	0.012	0.0031	-0.00094	0.013	-0.011
LINC00861	DN B	-0.01	0.0057	0.01	-0.00093	0.0032	0.003	-0.017
LINC00865	DN B	0.0091	0.0094	-0.0023	-0.00049	-0.011	-0.0038	-0.017
LINC00869	DN B	0.0021	0.0092	-0.0069	0.003	0.014	-0.0036	-0.00094
LINC00877	DN B	-0.014	0.012	0.0077	0.0016	0.0017	0.015	-0.01
LINC00880	DN B	-0.015	0.0073	0.0036	-0.0012	0.0075	0.0087	0.011
LINC00883	DN B	0.01	0.00018	0.0013	-0.012	0.015	0.0066	0.012
LINC00886	DN B	0.0093	0.0068	-0.0021	-0.0011	0.0013	-0.0061	0.0082
LINC00887	DN B	-0.017	0.0089	0.0076	0.007	-0.008	0.0053	-0.01
LINC00888	DN B	-0.016	-0.0011	0.0034	-0.0066	0.022	0.009	0.0067
LINC00893	DN B	0.0072	0.0029	0.012	0.0075	0.005	0.009	-0.015
LINC00894	DN B	0.01	0.0039	0.011	0.00048	-0.0024	-0.0018	-0.0051
LINC00899	DN B	0.011	-0.00013	-0.0063	0.003	-0.005	0.0012	2.50E-05
LINC00909	DN B	0.016	0.0082	-0.013	-0.012	-0.0066	-0.00068	0.0037
LINC00910	DN B	0.014	-0.0045	-0.0094	7.80E-05	-0.0046	0.0078	-0.00093
LINC00921	DN B	0.015	-0.0078	0.0029	0.0091	8.00E-05	0.018	-0.017
LINC00925	DN B	-0.0024	-0.011	0.0041	-0.0018	0.0014	-0.0099	-0.0046
LINC00926	DN B	0.018	0.0096	-0.00095	0.0046	0.0054	0.016	-0.00082
LINC00936	DN B	0.0051	0.0075	-0.014	0.011	-0.0016	0.024	0.013
LINC00943	DN B	0.0025	-0.016	0.01	-0.0077	0.026	0.0095	0.0066
LINC00944	DN B	-0.0012	-0.017	-0.00021	-0.01	0.031	0.0049	0.013
LINC00954	DN B	0.013	-0.0013	0.0048	-0.0046	0.0006	0.024	-0.0099
LINC00957	DN B	0.005	-0.007	-0.0003	-0.00067	0.012	-0.0013	-0.012
LINC00959	DN B	0.0069	-0.0058	-0.015	-0.0057	0.013	0.0059	0.013
LINC00963	DN B	-0.0092	-0.013	0.00094	-0.0028	0.011	0.0064	0.0065
LINC00969	DN B	0.0066	0.0024	0.0075	-0.0047	0.014	0.018	0.0053
LINC00987	DN B	-0.0056	-0.0019	0.002	-0.0072	0.014	-0.008	0.0015
LINC00996	DN B	0.0011	0.011	-0.0011	0.013	-0.008	0.0038	0.027
LINC00998	DN B	-0.0035	-0.0015	-0.018	-0.019	-0.016	-0.0019	0.015
LINC00999	DN B	0.0015	0.0066	0.0079	0.01	0.0024	0.0013	-0.011
LINC01000	DN B	0.0095	-4.70E-05	0.012	0.02	0.0044	0.013	-0.0074
LINC01003	DN B	0.00068	0.011	-0.0087	-0.0069	-0.011	0.00098	0.00039
LINC01004	DN B	0.0089	-0.00018	0.015	-0.0091	-0.0026	0.025	-0.015
LINC01011	DN B	0.007	-0.0018	-0.0071	-0.0045	-0.0034	0.0079	0.0066
LINC01012	DN B	0.0025	-0.0036	0.0048	-0.00077	-0.001	0.027	0.016
LINC01013	DN B	0.0028	-0.016	-0.0037	-0.0006	-0.024	0.0029	-0.021
LINC01023	DN B	0.01	0.0023	-0.016	0.0069	0.0033	0.0083	0.0034
LINC01024	DN B	0.0065	0.0043	0.0022	-0.0039	0.0092	0.0013	0.012
LINC01061	DN B	0.00097	0.0088	0.0085	0.0079	-0.00026	0.0026	0.0023
LINC01089	DN B	0.0025	-0.0031	0.0015	0.0076	0.0036	0.027	-0.012
LINC01094	DN B	-0.003	-0.016	-0.001	0.0036	-0.017	0.0072	0.015
LINC01125	DN B	0.0016	-0.0027	0.0065	0.0017	0.0096	0.0091	0.0024
LINC01126	DN B	0.011	0.0088	0.011	0.0041	-0.0024	0.0089	-0.00026
LINC01128	DN B	0.0023	-0.019	-0.0013	-0.0024	0.0061	-0.0014	-0.0036
LINC01135	DN B	-0.0059	0.00026	0.0053	0.003	0.006	-0.0071	0.0031
LINC01136	DN B	-0.0016	-0.0069	0.0069	0.0041	-0.00026	0.021	-0.0069
LINC01137	DN B	0.0061	-0.00056	-0.0063	-0.0029	-0.0013	-0.0025	0.0041
LINC01138	DN B	0.011	0.0071	0.0047	-0.0025	0.003	0.012	0.0044
LINC01144	DN B	0.0016	0.0024	-0.0029	-0.00037	-0.0016	0.0058	-0.0047
LINC01159	DN B	-0.0039	-0.019	-0.0037	0.00077	-0.0065	0.0097	-0.0095
LINC01176	DN B	0.007	-0.0094	0.0038	0.0042	-0.01	0.011	-0.014
LINC01184	DN B	0.0015	0.0024	-0.0092	0.0029	0.0026	0.019	-0.0014
LINC01215	DN B	0.013	0.014	-0.0025	0.0046	-0.0041	0.013	-0.0059
LINC01232	DN B	-0.00085	-0.012	0.00065	-0.0043	-0.0016	0.0084	0.006
LINC01237	DN B	0.0078	0.0045	-0.0032	-0.001	-0.0065	0.014	-0.0065
LINC01252	DN B	0.0045	-0.0027	-0.0011	-0.0041	0.0078	0.014	0.0085
LINC01278	DN B	0.01	-0.0036	-0.011	-0.0073	0.011	-0.015	-0.0026
LINC01279	DN B	0.0017	-0.0018	-0.0024	-0.001	-0.0055	0.00058	-0.0063
LINC01291	DN B	0.0024	0.0038	0.00036	-0.0047	0.0026	0.0064	-0.004
LINC01311	DN B	0.01	0.0048	0.0027	-0.003	-0.0002	0.016	-0.017
LINC01347	DN B	0.0071	0.0079	0.014	0.013	-0.0058	0.012	0.008
LINC01352	DN B	0.0063	0.0065	-0.0034	0.004	0.0007	-0.012	0.016
LINC01353	DN B	-0.0021	0.001	0.0017	-0.0021	-0.0045	0.01	-0.0033
LINC01355	DN B	0.012	0.00086	0.021	-0.0095	-0.0048	0.017	-0.0067
LINC01358	DN B	-0.013	-0.015	0.007	0.0016	-0.00011	0.0041	0.0086
LINC01366	DN B	-0.0042	-0.0028	0.002	0.0019	-0.015	0.00053	0.0067
LINC01410	DN B	-0.004	-0.0009	0.0074	-0.0066	0.0015	0.016	0.0091
LINC01420	DN B	-0.0037	-0.019	-0.017	-0.0065	-0.0013	0.00069	0.00027
LINC01465	DN B	0.00017	0.0091	-0.004	0.0054	0.00012	0.0059	-0.0043
LINC01473	DN B	0.0086	-0.0018	0.0016	0.00078	-0.0021	0.027	0.0015
LINC01480	DN B	0.0026	0.015	-0.0049	0.0067	-0.023	0.0077	0.016
LINC01481	DN B	0.0033	0.0085	-0.0018	-0.0093	-0.0078	0.013	-0.0062
LINC01501	DN B	-0.0069	-0.02	0.0036	0.0065	-0.012	0.00037	0.01
LINC01504	DN B	0.0014	-0.023	0.0014	-0.0052	-0.0065	0.016	-0.00088
LINC01521	DN B	0.0092	0.01	0.0039	0.0072	-0.0068	0.0053	0.0046
LINC01530	DN B	0.0098	0.0098	0.0029	0.0013	-0.0042	0.0081	-0.0092
LINC01534	DN B	0.013	0.0042	0.0058	-0.0031	0.00072	0.015	-0.017
LINC01535	DN B	0.0072	0.0084	0.0031	0.0065	-0.0089	0.0092	0.0023
LINC01547	DN B	0.0024	-0.019	0.01	0.0074	0.0034	0.011	-0.0088
LINC01560	DN B	0.0077	-0.0016	0.004	-0.0048	-0.0019	0.016	-0.0053
LINC01569	DN B	0.0037	0.0047	-0.011	0.0041	-0.0012	0.0085	-0.0046
LINC01572	DN B	0.0082	0.01	0.0051	0.0023	-0.0013	0.0073	-0.0066
LINC01588	DN B	0.015	-0.0043	-0.0033	0.00046	-0.0032	0.017	-0.0078
LINC01599	DN B	0.016	-0.011	0.0053	-0.0064	-0.004	0.021	-0.0047
LINC01604	DN B	0.0051	0.0079	9.20E-05	-0.0026	-0.0038	0.01	-0.013
LINC01605	DN B	0.0075	-0.013	-0.001	-0.016	0.018	-0.0039	-0.0074
LINGO3	DN B	0.015	-0.00068	-0.0078	0.014	0.0027	0.016	-0.00039
LIPA	DN B	0.0061	-0.023	-0.0047	-0.018	-0.0029	-0.013	-0.0047
LIPE	DN B	0.015	0.011	-0.0082	0.016	-0.00061	0.0027	-0.0044
LIPN	DN B	0.00072	-0.0033	-0.00069	0.0061	0.0018	0.0048	0.0098
LIPT1	DN B	0.013	-0.0082	-0.013	-0.018	0.00054	-0.00074	0.0057
LIPT2	DN B	0.013	0.0058	-0.017	0.0011	0.0022	0.0054	0.0095
LITAF	DN B	-0.014	-0.02	0.00032	-0.0059	0.012	-0.0023	-0.01
LIX1	DN B	0.015	0.017	-0.0014	-8.50E-05	-0.0052	0.0011	-0.011
LIX1L	DN B	0.012	0.00059	-0.0056	-0.00097	0.02	-0.018	0.013
LLGL1	DN B	0.0066	0.00081	0.0053	0.0098	0.0081	0.00024	-0.0052
LLGL2	DN B	-0.0072	-0.011	-0.00092	0.0014	0.037	0.012	0.00026
LMAN1	DN B	-0.018	0.01	0.012	-0.0041	0.0016	-0.0025	-0.012
LMAN2	DN B	-0.022	0.0028	-0.0037	0.0037	0.0031	0.0017	-0.0092
LMBRD2	DN B	0.0029	-0.0066	0.027	-0.0052	-0.0045	0.004	-0.00085
LMCD1	DN B	-0.006	0.013	-0.0025	0.0053	0.00075	0.0097	0.021
LMF1	DN B	0.0075	-0.0015	-0.0065	0.02	0.0072	0.0062	-0.0028
LMF1-AS1	DN B	0.01	-0.002	0.011	0.011	-0.0019	0.018	-0.0059
LMF2	DN B	0.00096	0.0013	-0.014	0.034	0.0044	0.0002	0.013
LMLN	DN B	0.0061	0.014	0.0026	-0.0072	0.013	0.0049	-0.00094
LMNA	DN B	-0.013	0.0052	-0.0031	-0.0035	0.024	0.014	0.0092
LMNB1	DN B	-0.016	0.0062	0.015	0.0086	-0.0056	-0.0042	-0.0042
LMNB2	DN B	-0.012	-0.0063	0.0093	0.011	0.014	-0.019	-0.019
LMNTD2	DN B	0.01	0.005	-0.0097	0.023	0.0031	0.0046	0.0027
LMO2	DN B	0.0051	0.0078	-0.0066	0.017	-0.033	-0.0048	0.01
LMO4	DN B	-0.011	-0.013	-0.0017	0.005	0.007	0.0099	0.0054
LMO7	DN B	0.009	0.011	-0.0025	0.0044	-0.011	-0.0028	-0.00074
LMTK2	DN B	-0.0037	0.0016	0.02	0.014	0.0048	-0.014	-0.012
LNP1	DN B	-0.0088	0.0074	0.0038	-0.0039	0.0035	0.0029	-0.0036
LNPEP	DN B	0.0066	-0.016	0.018	0.0094	-0.013	-0.014	0.0028
LNX1	DN B	0.0027	0.0038	0.0076	-0.014	-0.009	-0.01	0.018
LNX2	DN B	0.0066	0.017	0.011	-0.0044	0.00086	-0.014	0.0015
LOC100049716	DN B	0.0098	-0.0025	0.0075	-0.0016	-0.0037	-0.0034	-0.00043
LOC100128164	DN B	0.012	0.0054	-8.00E-05	-0.002	0.00032	0.008	0.00076
LOC100128233	DN B	0.0015	0.018	0.0069	0.0032	0.011	0.016	0.016
LOC100128398	DN B	0.008	-0.0007	0.01	0.0017	-0.0093	0.013	-0.0039
LOC100128494	DN B	0.0055	-0.00022	0.0058	-0.0028	0.00052	0.012	-0.00052
LOC100128573	DN B	0.014	0.003	0.0045	0.0083	0.0084	0.02	-0.0035
LOC100129034	DN B	0.012	0.0045	0.0039	0.014	0.011	-0.0056	0.026
LOC100129203	DN B	0.0045	0.0078	-0.0036	-0.01	-0.0045	0.0059	0.0077
LOC100129461	DN B	-5.80E-06	-0.0011	0.0014	0.0017	-0.012	0.0099	-0.0035
LOC100129518	DN B	-0.00079	-0.0047	-0.0057	-0.0067	-0.0017	3.80E-06	-0.00061
LOC100129534	DN B	0.01	2.40E-05	0.0037	0.004	0.012	-0.0025	0.002
LOC100129550	DN B	0.0077	0.0069	0.0018	-0.00084	0.0035	0.0051	-0.011
LOC100129917	DN B	0.0054	0.0021	0.02	0.01	0.0031	0.033	-0.01
LOC100129973	DN B	0.014	0.013	-0.008	0.0049	-0.0036	0.0087	0.021
LOC100130093	DN B	0.01	0.0055	-0.0051	0.011	-0.0016	0.0061	-0.00018
LOC100130298	DN B	0.0061	0.0087	-0.012	0.012	-0.023	0.008	0.018
LOC100130357	DN B	0.0082	0.00039	0.0053	0.0064	-0.013	0.013	-0.0066
LOC100130476	DN B	-0.00054	0.018	-0.00093	0.0076	-0.0011	0.0035	0.0032
LOC100130691	DN B	0.0051	0.0027	0.0066	0.0027	0.0093	0.0088	0.0058
LOC100130705	DN B	-0.0054	-0.003	0.0075	0.00072	0.026	0.017	0.0054
LOC100130744	DN B	0.011	0.00053	0.00064	0.0094	-0.00043	-0.0057	-0.0086
LOC100130872	DN B	-0.0048	-0.022	0.0025	-0.00039	0.0095	0.0012	-0.0063
LOC100130950	DN B	0.017	-0.0074	0.00082	0.0027	-0.0036	0.023	0.0034
LOC100130992	DN B	0.018	-0.007	-0.0017	-0.0018	0.0056	0.014	-0.0059
LOC100131289	DN B	0.0027	3.70E-05	-0.0044	0.0059	-0.0057	0.0031	0.011
LOC100131564	DN B	0.0097	0.0068	0.011	0.0016	-0.016	0.043	0.0076
LOC100131655	DN B	0.0043	-0.0026	-0.0059	0.0033	-0.0073	0.018	0.0022
LOC100132057	DN B	0.013	0.0091	-0.0046	-0.0081	-0.0072	0.0047	0.00058
LOC100132077	DN B	-0.0019	0.0084	0.0091	0.0072	0.0052	0.0099	0.006
LOC100132356	DN B	0.014	-0.0052	-0.00069	-0.00023	-0.0027	0.019	-0.0096
LOC100133091	DN B	0.008	0.0053	-0.0019	0.0018	0.0015	0.016	-0.005
LOC100133315	DN B	0.0062	0.0024	0.0051	-0.0015	-0.013	0.015	-0.0046
LOC100133331	DN B	0.0041	0.0027	0.0067	0.014	0.00017	0.0015	-0.0044
LOC100133669	DN B	-0.005	-0.015	-0.00091	0.0085	-0.027	-0.0044	0.014
LOC100134868	DN B	-0.0075	0.0029	-0.0025	-0.0018	-0.00095	0.0021	-0.0084
LOC100147773	DN B	0.0064	0.0066	0.0023	-0.0098	-0.0043	0.013	-0.0069
LOC100190986	DN B	0.008	0.0035	0.013	0.0049	0.0087	0.019	-0.0026
LOC100233156	DN B	0.0018	-0.00057	-0.00059	-0.0019	0.0072	-0.00075	0.004
LOC100240735	DN B	-0.0021	-0.0076	-0.0021	-0.0022	-0.0025	0.013	-0.0067
LOC100268168	DN B	0.0032	0.003	0.0057	0.0017	-0.0084	0.014	-0.0042
LOC100270804	DN B	0.01	0.015	0.00047	-0.0072	-0.0016	0.018	0.0048
LOC100287015	DN B	-0.0087	0.011	0.00078	-0.0011	0.0025	0.0058	-0.00032
LOC100287042	DN B	0.01	0.0052	0.0018	0.011	-0.0033	2.30E-05	-0.007
LOC100287072	DN B	-0.0046	0.014	0.002	-0.0036	0.0058	-0.0074	0.00037
LOC100288069	DN B	0.0083	0.00055	0.015	0.012	-0.0039	0.013	-0.0086
LOC100288637	DN B	-0.0094	-0.0029	0.015	0.0046	-0.00021	0.0013	-0.0051
LOC100288778	DN B	0.0013	0.0016	-0.0092	0.0092	-0.0099	0.0057	-0.0011
LOC100288798	DN B	-0.0035	0.015	-0.0051	0.0023	-0.0093	0.0081	0.00026
LOC100288842	DN B	2.00E-05	0.0082	0.0016	0.0041	-0.0066	-0.0029	0.014
LOC100289230	DN B	0.01	-0.0012	0.0086	-0.0097	-0.003	0.012	-0.01
LOC100289495	DN B	0.0028	-0.0065	-0.0067	0.0062	-0.0098	0.0013	0.0057
LOC100289511	DN B	0.0061	-0.0052	0.00075	0.02	0.004	0.0096	0.0093
LOC100294145	DN B	0.013	0.018	-0.0073	-0.0043	-0.014	-0.0073	0.0095
LOC100419583	DN B	-0.012	-0.017	0.0018	0.001	-0.016	0.00085	0.026
LOC100499484	DN B	0.015	3.80E-05	0.01	-0.003	0.0068	0.0061	-0.0033
LOC100499489	DN B	0.015	-0.00074	-0.0093	0.0072	0.0034	-0.0033	0.00099
LOC100505549	DN B	0.012	0.0033	-0.016	0.0052	-0.019	-0.0049	0.0096
LOC100505622	DN B	0.0094	-0.0094	-0.016	0.00062	-0.0014	-0.00092	-0.013
LOC100505658	DN B	0.0011	-0.0059	0.0054	0.002	0.00067	0.015	-0.0076
LOC100505715	DN B	0.012	0.0056	-0.012	0.0067	-0.022	0.0084	-0.0022
LOC100505716	DN B	0.011	-0.009	0.0092	0.0072	-0.0024	0.015	-0.0065
LOC100505736	DN B	0.0019	-0.0045	0.00054	-0.0021	0.0038	0.015	-0.0094
LOC100505915	DN B	0.004	0.0054	0.0077	-0.0073	0.002	0.0066	-0.0095
LOC100505921	DN B	0.0042	0.012	-0.0058	0.00079	-0.0065	0.0017	0.0043
LOC100505942	DN B	0.0036	-0.015	0.0016	0.00082	0.018	0.034	0.0049
LOC100506023	DN B	0.0011	-0.0096	-0.0027	0.0061	-0.0035	0.015	0.0031
LOC100506071	DN B	0.014	0.015	0.0063	0.0034	-0.005	0.0067	0.013
LOC100506083	DN B	0.0037	0.0073	-0.0042	0.00043	-0.0046	-0.0023	0.0012
LOC100506100	DN B	-0.014	0.0075	-0.002	0.00066	0.0052	0.0065	-0.013
LOC100506124	DN B	0.0093	0.0037	0.0091	0.00025	-0.0029	0.0061	-0.005
LOC100506127	DN B	0.012	0.01	0.0079	-0.0043	0.0032	0.013	-0.0015
LOC100506142	DN B	0.0024	0.011	0.015	0.0095	-0.0055	0.028	-0.0079
LOC100506159	DN B	0.00076	-0.0077	0.001	0.0035	-0.0023	-0.00097	0.012
LOC100506178	DN B	0.011	0.012	-0.0051	0.0055	-0.023	-0.0091	-0.0089
LOC100506258	DN B	0.011	0.0049	0.0064	-0.0023	-0.0018	0.014	-0.0067
LOC100506302	DN B	-0.0049	0.0094	0.013	-0.0045	-0.015	0.023	-0.005
LOC100506457	DN B	-0.004	-0.012	-0.00063	0.0033	-0.0089	0.0041	-0.025
LOC100506472	DN B	0.006	0.0077	0.00037	0.0033	-0.00012	0.011	0.0097
LOC100506476	DN B	0.0057	0.01	-0.0088	0.0029	-0.00082	-0.0023	0.019
LOC100506548	DN B	0.0077	0.01	0.002	-0.0021	-0.0066	0.00056	-0.013
LOC100506551	DN B	0.0038	0.012	0.011	-0.0022	0.0014	0.028	-0.0035
LOC100506603	DN B	0.014	0.0012	0.0025	0.0061	0.0078	-0.011	-0.0021
LOC100506606	DN B	0.0032	-0.0016	0.0058	-0.0025	0.0054	0.0069	0.00017
LOC100506639	DN B	0.013	-0.0057	0.0081	-0.0023	-0.0057	0.024	-0.00062
LOC100506746	DN B	-0.009	0.0052	0.0062	-0.0028	0.012	0.0089	0.0017
LOC100506801	DN B	0.0057	0.0081	0.0086	0.0079	-0.008	0.015	0.0049
LOC100506804	DN B	0.0042	0.0026	0.0071	0.0026	-0.006	0.017	-0.0085
LOC100506844	DN B	-0.008	0.017	-0.0081	-0.0055	-0.0013	0.0022	-0.0097
LOC100506860	DN B	0.0096	0.0063	0.013	0.0019	-0.0033	0.012	-0.0064
LOC100506985	DN B	0.015	0.012	-0.0071	-0.0047	0.0013	-0.0078	0.013
LOC100506990	DN B	0.011	-0.0074	-0.0048	-0.0054	0.0068	0.0024	-0.0059
LOC100507006	DN B	0.001	0.022	0.0024	0.0029	-0.012	0.017	0.007
LOC100507053	DN B	0.014	0.0049	0.002	-0.006	-0.002	0.0081	-0.0041
LOC100507195	DN B	-0.019	0.00079	0.0091	0.00043	0.0068	0.014	0.02
LOC100507250	DN B	0.0054	0.0073	-0.0025	-0.0022	-0.014	-0.00091	0.021
LOC100507283	DN B	0.013	0.0034	0.0064	-0.002	0.00049	0.0078	0.0056
LOC100507291	DN B	0.00097	0.0095	0.00035	-0.0015	0.00085	0.01	0.0025
LOC100507388	DN B	0.01	0.015	0.0068	0.0072	-0.017	0.0083	0.00072
LOC100507412	DN B	0.0022	-0.0056	0.0032	0.014	-0.0032	0.0091	0.0096
LOC100507424	DN B	0.0069	0.0064	0.0057	0.00098	0.00058	0.019	-0.0087
LOC100507557	DN B	0.0061	0.0038	-0.0035	-0.0054	-0.0047	0.0097	0.014
LOC100507577	DN B	0.016	0.0021	0.0058	-0.0024	-0.0023	0.022	-0.0042
LOC100507634	DN B	0.0085	9.50E-05	-0.0018	-0.0062	-0.0053	0.0083	-0.0024
LOC100507642	DN B	-0.00052	-0.016	-2.00E-05	0.0035	-0.0036	-0.0045	-0.0055
LOC100652758	DN B	0.011	0.0094	-0.01	0.0069	0.0067	0.011	0.0021
LOC100652768	DN B	0.0079	-0.0079	0.012	0.0096	9.80E-05	0.009	-0.0056
LOC100996251	DN B	0.0079	0.0023	0.0082	0.0003	0.0036	0.011	-0.0015
LOC100996255	DN B	0.015	-0.009	-0.0089	0.0056	-0.003	0.022	-0.011
LOC100996286	DN B	-0.0058	0.014	0.003	0.012	-0.014	0.0041	-0.0017
LOC100996447	DN B	0.0035	-0.0017	-0.0047	-0.0043	0.0039	0.0065	0.0018
LOC100996579	DN B	-0.0048	0.012	-0.0017	-0.0023	-0.0042	-0.0008	0.0021
LOC100996583	DN B	0.0091	0.0057	-0.0089	-0.0055	0.018	0.0021	0.015
LOC101060091	DN B	0.0071	0.0084	-0.0038	-0.002	0.0054	0.021	-0.0079
LOC101243545	DN B	0.0024	0.00099	-0.012	0.0024	0.0062	-0.0054	-0.0071
LOC101926933	DN B	0.0034	-0.0058	0.0046	0.00097	0.00092	0.0071	-0.0041
LOC101926963	DN B	-0.01	-0.014	0.005	-0.003	0.0089	0.0099	0.00071
LOC101927021	DN B	-0.0009	0.0077	0.0039	-0.00081	-0.0091	0.01	-0.0039
LOC101927027	DN B	-0.0064	0.0068	0.014	-0.0024	-0.013	0.0093	0.0095
LOC101927045	DN B	-0.0011	0.011	0.0013	0.0018	-0.012	-0.0023	0.0057
LOC101927069	DN B	-0.0031	0.0039	0.0044	0.0026	0.0023	0.015	-0.014
LOC101927070	DN B	-0.014	0.0095	0.007	-0.0013	0.0073	0.0017	0.0025
LOC101927078	DN B	0.0011	-0.02	0.0036	-0.0082	0.0057	0.0023	-0.0083
LOC101927100	DN B	0.0042	-0.0095	-0.0022	-0.0039	-0.009	0.011	0.00046
LOC101927124	DN B	0.0099	0.0036	0.0062	-0.0087	-0.0065	0.017	-0.0082
LOC101927151	DN B	0.01	0.0085	-0.0071	0.0072	-0.0045	0.0049	-0.0014
LOC101927156	DN B	-0.012	0.01	0.0085	-0.0058	0.021	0.0063	0.016
LOC101927181	DN B	-0.0043	-0.005	0.0061	0.024	-0.016	-0.003	0.0026
LOC101927204	DN B	0.012	0.0066	-0.0016	-0.0031	-0.0039	0.00026	-0.0091
LOC101927243	DN B	0.014	0.0017	0.0057	-0.0062	0.0084	0.03	-0.0065
LOC101927257	DN B	0.0042	0.0041	0.0029	0.011	0.0044	0.0086	-0.0012
LOC101927322	DN B	0.0062	-0.0045	-0.0083	-0.004	-0.0046	-0.0063	-0.011
LOC101927365	DN B	0.0068	0.0051	-0.00025	-0.0051	-0.0058	0.0019	-0.0044
LOC101927379	DN B	0.0058	-0.012	-0.0026	-0.0067	0.0084	0.0059	-0.011
LOC101927391	DN B	0.014	-0.0012	-0.00034	-0.0064	-0.00032	0.023	0.0038
LOC101927412	DN B	0.01	0.016	-0.012	-0.006	0.022	-0.00099	0.015
LOC101927415	DN B	0.0032	0.0049	0.01	0.0034	-0.0063	0.012	-0.0077
LOC101927438	DN B	0.0098	0.012	-0.0041	0.0029	-0.02	0.0041	-0.018
LOC101927543	DN B	0.001	-0.0058	0.0029	0.012	-0.0095	0.004	-0.0011
LOC101927550	DN B	0.0067	0.0036	0.00078	0.0091	0.01	0.0054	0.0044
LOC101927686	DN B	-0.0079	-0.0044	0.0058	-0.0067	0.016	0.0084	0.026
LOC101927697	DN B	-0.0013	-0.016	-0.002	-0.007	0.0058	0.0095	-0.0022
LOC101927730	DN B	0.009	-0.0045	0.0074	-0.00032	-0.0016	0.008	-0.0035
LOC101927740	DN B	0.0078	-0.0026	-0.0022	0.0055	-0.0012	0.0013	-0.0038
LOC101927765	DN B	0.0046	0.012	-0.0035	0.0073	-0.0015	0.018	-0.0029
LOC101927811	DN B	-0.014	0.012	0.0062	-0.005	0.01	0.007	0.0022
LOC101927817	DN B	0.0046	0.003	0.0035	0.0041	-0.0057	0.0053	-0.0039
LOC101927865	DN B	0.012	0.0055	0.0037	-0.0064	-0.0066	0.0082	-0.005
LOC101927954	DN B	0.0092	-0.0068	0.012	0.0067	0.0057	0.025	-0.014
LOC101928020	DN B	0.01	0.0015	0.014	-0.0011	-0.0062	0.013	-0.0059
LOC101928043	DN B	0.0065	0.004	0.0079	0.0037	-0.01	0.011	-0.0061
LOC101928053	DN B	0.0092	0.0054	0.003	0.0049	-0.0048	0.0035	-0.0026
LOC101928068	DN B	0.0053	0.0078	0.0045	0.003	0.002	0.0059	0.0027
LOC101928069	DN B	0.004	0.0045	-0.013	0.0043	-9.20E-05	0.0018	-0.0089
LOC101928075	DN B	0.014	0.00038	0.0025	-0.002	-0.0036	0.0085	-0.0088
LOC101928103	DN B	-0.00038	-0.0066	0.0046	-0.0045	-0.013	0.0023	-0.0029
LOC101928118	DN B	0.0091	0.011	-0.0065	0.0008	0.0084	-0.0017	0.0054
LOC101928324	DN B	0.008	-0.0022	0.015	0.0022	-0.003	0.02	-0.0013
LOC101928370	DN B	0.0075	0.0082	-0.0077	-0.0015	-0.00094	0.0051	0.00047
LOC101928445	DN B	0.0069	-0.0058	0.0036	0.0074	-0.0026	0.024	-0.0058
LOC101928673	DN B	0.0069	-0.0043	0.00079	0.0019	-0.0082	0.015	0.0075
LOC101928710	DN B	-0.0037	-0.0065	-0.00027	-0.00033	0.012	0.011	0.007
LOC101928767	DN B	0.008	-0.014	-0.0064	-0.0081	0.011	0.0042	0.0027
LOC101928861	DN B	0.0076	0.0025	0.011	0.002	-0.0014	0.017	-0.0015
LOC101928865	DN B	0.0036	0.0076	-0.0035	0.0015	-0.0079	0.008	4.80E-05
LOC101928896	DN B	0.0094	0.0044	0.012	-0.0061	-0.0024	0.018	-0.0015
LOC101929057	DN B	0.00036	0.0052	0.0013	-0.0043	0.00091	0.014	-0.0068
LOC101929140	DN B	9.80E-05	0.0067	0.00012	-0.0028	-0.016	0.0028	-0.0048
LOC101929147	DN B	0.013	0.0069	0.0068	-0.0057	-0.0019	0.011	-0.0044
LOC101929162	DN B	0.0072	0.014	0.0054	0.0056	0.0058	0.018	0.015
LOC101929294	DN B	0.016	-0.0011	0.0035	-0.0041	-0.004	0.025	0.0015
LOC101929295	DN B	0.0083	0.001	0.0039	0.0067	-0.0053	0.0055	0.0061
LOC101929450	DN B	0.0002	-0.017	0.0035	-0.0065	0.008	-0.00035	-0.0067
LOC101929633	DN B	0.016	0.014	-0.0026	-0.0006	-0.0085	0.002	-0.019
LOC101929709	DN B	0.0044	-0.0036	-0.0012	0.0072	-0.0037	0.0047	-0.003
LOC101929767	DN B	-0.0025	0.0063	-0.0049	0.0066	0.0013	0.0023	-0.012
LOC102606465	DN B	0.013	0.017	-0.0066	-0.0026	-0.012	0.0059	-0.00043
LOC102723439	DN B	0.01	-0.0035	0.0087	-0.0035	-0.011	0.029	0.00083
LOC102723582	DN B	0.0026	0.0013	0.0036	-0.0011	0.0019	0.019	-0.0048
LOC102723766	DN B	-0.016	0.0087	0.0088	-0.0022	0.011	0.01	0.0034
LOC102723809	DN B	0.0077	8.50E-05	0.01	0.0023	-0.0082	0.018	-0.0013
LOC102723824	DN B	0.004	0.0076	-0.0077	-0.007	0.0052	0.0054	-0.0092
LOC102724163	DN B	0.0024	-0.0095	-0.0047	-0.012	0.014	-0.00016	0.0051
LOC102724297	DN B	-0.015	0.0012	0.006	0.0038	-0.014	0.0045	0.015
LOC102724323	DN B	0.014	0.014	0.0009	0.0064	-0.0088	-0.0017	-0.00036
LOC102724552	DN B	0.006	-0.0064	0.0048	-0.0048	-0.012	0.0081	-0.009
LOC102724596	DN B	0.007	0.0049	0.00077	0.0096	-0.0035	0.0083	0.0017
LOC102724814	DN B	0.013	-0.00024	0.015	0.0045	-0.0076	0.015	-0.0028
LOC103091866	DN B	0.013	0.013	0.00072	0.007	0.0031	-0.0056	0.006
LOC103344931	DN B	0.0085	0.00083	0.0036	0.0065	0.0024	0.016	-0.009
LOC103611081	DN B	0.0093	0.0005	0.00021	-0.005	0.0034	0.0033	0.0011
LOC103908605	DN B	0.0038	-0.003	-0.0017	-0.0037	0.005	0.0054	0.012
LOC105274304	DN B	-7.40E-05	-0.0055	0.00027	0.0032	-0.0013	0.008	-0.0045
LOC105377348	DN B	-0.00089	0.0015	0.0077	-0.0067	0.0031	0.011	-0.0059
LOC105747689	DN B	0.0011	0.0019	0.008	0.0026	0.0082	0.015	0.0051
LOC115110	DN B	-0.00015	0.0065	0.0047	0.0077	0.021	0.0095	-0.0018
LOC145474	DN B	0.0035	-0.0028	-0.0014	-0.0022	-0.0061	0.02	-0.0092
LOC145783	DN B	0.01	-2.30E-05	-0.0051	-0.0078	0.0035	0.01	-0.0032
LOC146880	DN B	0.0038	-0.015	0.0052	0.0075	0.0037	0.0079	-0.0011
LOC148696	DN B	0.0058	-0.0041	0.0021	0.0051	0.012	0.014	-0.0015
LOC150776	DN B	0.0099	0.0016	0.0053	0.013	0.0027	0.01	0.004
LOC151174	DN B	0.011	0.0024	0.0014	-0.0012	-0.00027	0.00096	0.0012
LOC153684	DN B	0.015	-0.0048	0.0056	0.0046	-0.0042	0.021	4.60E-05
LOC155060	DN B	0.0091	-0.0017	0.013	0.013	0.016	0.014	0.0085
LOC171391	DN B	0.0092	0.005	-0.0018	0.016	0.0076	0.02	-0.0035
LOC202181	DN B	0.017	0.0085	0.0072	0.0045	-0.0068	0.018	-0.0025
LOC220729	DN B	0.012	0.0073	0.014	-0.0098	0.011	0.022	-0.0022
LOC257396	DN B	0.0064	0.011	-0.0028	-0.0047	-0.0095	-0.0021	0.0043
LOC283140	DN B	0.011	0.0026	-0.0038	0.0052	0.0037	0.0056	-0.0055
LOC283194	DN B	0.0068	0.018	0.002	0.0029	-0.0017	-0.003	-0.0051
LOC283710	DN B	-0.011	-3.70E-05	-0.0047	0.0052	-0.015	0.015	-0.0076
LOC283788	DN B	-0.0007	0.0031	0.00082	0.0058	0.0064	-0.0028	0.0088
LOC283922	DN B	0.006	0.0051	0.012	0.0091	-0.00026	0.023	-0.00087
LOC284009	DN B	0.012	0.0022	0.0047	-0.0026	-0.00033	0.02	-0.0028
LOC284023	DN B	0.016	0.0039	-0.00048	0.00095	0.0048	0.0013	-0.004
LOC284454	DN B	-0.0043	-0.0044	0.0027	-0.0048	0.017	0.021	0.0015
LOC284581	DN B	-0.0042	-0.015	0.0013	0.00081	-0.0097	0.0063	0.0024
LOC285074	DN B	0.0084	0.011	0.0099	0.0091	-0.0046	0.0045	-0.0029
LOC285626	DN B	-0.0065	-0.0021	0.0083	0.0016	0.011	0.034	0.025
LOC285740	DN B	0.0051	-0.013	0.0085	0.0021	0.0082	0.0064	-0.011
LOC286437	DN B	0.014	-0.00081	0.0029	-0.0071	-0.0021	0.012	-0.0077
LOC339059	DN B	0.0028	-0.005	0.011	0.018	0.0023	0.0032	0.0014
LOC339260	DN B	0.015	0.014	-0.0029	-0.003	-0.0074	0.0013	-0.011
LOC339803	DN B	-0.002	0.0065	-0.0085	-0.0036	-0.0091	-0.0079	0.0015
LOC374443	DN B	-0.0015	-0.019	-0.0009	-0.011	0.00039	0.014	0.0049
LOC389247	DN B	0.0054	0.0075	0.0004	-0.00099	0.0023	0.019	-0.0016
LOC389641	DN B	0.01	0.0094	-0.0086	0.0026	0.0039	0.0029	0.0076
LOC389765	DN B	0.013	0.005	0.0015	-0.0033	0.0024	0.00084	-0.0047
LOC389831	DN B	-0.0076	-0.0025	0.0017	-0.0076	-0.0019	0.0057	0.0038
LOC389834	DN B	0.0038	0.0014	0.0017	-0.0054	0.0046	-8.40E-05	0.0078
LOC389906	DN B	0.0032	0.015	-0.007	0.014	-0.015	0.0076	0.014
LOC399815	DN B	0.01	0.0091	-0.0017	-0.00025	0.0061	0.0075	0.0087
LOC400043	DN B	-0.0023	-0.015	-0.0076	-0.0081	0.02	0.0026	0.011
LOC400685	DN B	0.0043	0.0049	0.0065	0.0085	-0.0022	-0.0083	0.0073
LOC400958	DN B	-0.011	-0.014	0.011	0.002	-0.0046	0.025	0.0089
LOC401320	DN B	0.015	-0.003	0.011	-0.00025	0.0065	0.02	-0.0065
LOC403323	DN B	0.0019	-0.0024	0.001	-0.00062	-0.0034	0.0064	0.0067
LOC439994	DN B	-0.004	0.00018	-0.0046	0.0099	0.0033	0.0083	-0.011
LOC440434	DN B	0.0066	0.0057	0.015	0.0092	0.00025	0.0093	0.0022
LOC440461	DN B	0.0029	-0.014	-0.0062	-0.0045	0.0072	-0.0043	-0.011
LOC440600	DN B	0.0051	0.0051	-0.009	-0.0044	-0.00064	-0.0038	-0.011
LOC441155	DN B	0.0033	0.0013	0.0097	0.00047	-0.0012	-0.019	0.0017
LOC441204	DN B	0.0036	-0.011	-0.0067	-0.0019	-0.0072	0.011	0.0061
LOC441242	DN B	0.0059	0.0043	0.0031	0.0026	-0.0016	0.023	-0.0097
LOC441666	DN B	0.0071	-0.0031	0.0028	2.20E-05	-0.0095	-0.0085	0.0043
LOC541472	DN B	0.0083	0.0077	0.001	0.0045	-0.015	-0.0044	0.0053
LOC553103	DN B	0.013	0.0075	-0.0013	-0.0033	0.0051	0.015	-0.0049
LOC554206	DN B	0.0098	-0.0011	-0.00031	-0.0039	-0.0058	-0.00056	-0.00013
LOC554223	DN B	0.0014	0.0029	0.00085	0.0037	-0.0056	0.0013	0.0026
LOC613037	DN B	0.0031	0.007	0.011	0.0031	0.0013	0.00015	-0.0078
LOC613266	DN B	0.0049	-0.02	-0.0026	-0.011	0.0087	0.0054	-0.012
LOC642361	DN B	0.0064	-0.00012	-0.0012	0.00078	-0.0046	0.014	-0.0083
LOC642846	DN B	0.0016	-0.0013	0.0064	0.0031	-0.0026	0.0038	-0.0025
LOC642852	DN B	0.0031	0.0052	0.001	0.0069	0.02	-0.00081	-0.0021
LOC643339	DN B	-0.00072	-0.0062	-0.0058	0.00057	-0.01	0.01	0.021
LOC643733	DN B	0.015	0.0037	-0.014	-0.007	-0.0082	-0.0073	-0.011
LOC644285	DN B	0.0047	0.00012	0.0064	-0.0049	0.0028	0.013	-0.0012
LOC644656	DN B	-0.0037	0.008	0.0058	-0.01	-0.00057	0.017	-0.01
LOC645513	DN B	0.0046	0.0014	0.0012	-0.0031	-0.0012	0.018	0.0098
LOC646471	DN B	0.0095	-0.0021	0.024	0.0041	0.0072	0.0099	0.0015
LOC646762	DN B	0.0058	-0.0048	0.008	-0.0095	0.018	-0.012	-0.0011
LOC648987	DN B	0.011	-0.015	-0.0084	0.0046	-0.003	0.0047	-0.00055
LOC652276	DN B	0.002	-0.012	-0.0042	0.0001	0.0097	0.028	-0.00021
LOC653160	DN B	0.0064	0.0015	-0.0074	0.01	-0.0066	0.008	0.0082
LOC654342	DN B	-0.011	0.0025	0.0034	0.0018	-0.0058	0.0058	0.0067
LOC654841	DN B	0.00031	0.0064	0.0078	-0.0061	0.0045	0.009	-0.0069
LOC728024	DN B	0.005	0.0033	0.0028	-0.0086	-0.0045	0.0067	-0.0093
LOC728175	DN B	-0.014	0.0082	0.01	-0.0035	0.016	0.012	0.0042
LOC728323	DN B	0.014	0.0058	-0.012	0.0024	-0.0073	0.00045	0.0043
LOC728392	DN B	0.0072	0.0069	0.01	0.019	0.0085	0.0035	0.0016
LOC728554	DN B	-9.50E-05	0.012	-0.0065	-0.0062	-0.014	-0.0038	-0.0079
LOC728613	DN B	0.016	-0.0008	-0.0017	-0.005	-0.0024	0.016	0.0028
LOC728673	DN B	0.0081	-0.0069	0.0027	-0.0058	0.0025	0.023	0.0024
LOC728730	DN B	0.0027	-0.025	-0.0037	-0.0048	0.00053	0.015	-0.0069
LOC728739	DN B	-0.0037	0.0098	0.0016	-0.0067	0.017	0.0034	0.021
LOC728743	DN B	0.0065	0.0068	-0.019	0.015	0.0072	-0.0021	0.0097
LOC728752	DN B	0.0072	0.0068	-0.0024	0.0064	0.0038	-0.00053	0.0087
LOC728989	DN B	0.0052	0.0093	0.003	0.0023	-0.0078	0.0041	-0.011
LOC729218	DN B	0.0068	0.0044	0.013	0.018	0.004	0.0051	0.013
LOC729603	DN B	0.0048	-0.0017	0.0095	0.0045	-0.0034	0.0076	-0.0049
LOC729683	DN B	0.0065	-0.01	-0.014	0.021	0.0077	0.011	0.0022
LOC729737	DN B	0.0099	-0.0015	0.0038	0.0051	0.00058	0.0077	-0.01
LOC729867	DN B	0.0055	-0.0068	0.0063	0.0083	-0.0024	0.011	-0.0049
LOC730101	DN B	-0.011	0.0027	0.011	-0.0006	-0.0033	0.0094	0.0021
LOC730183	DN B	0.0057	0.0034	0.0005	0.0096	0.0091	0.014	-0.0046
LOC730202	DN B	-0.0011	0.02	-0.0026	0.0034	-0.0075	-0.00033	-0.011
LOC81691	DN B	-0.014	0.0056	0.011	0.00066	-0.01	-0.0013	0.0036
LOC90784	DN B	0.0012	-0.0039	0.0027	0.0022	-0.0036	0.0035	0.0016
LOC93622	DN B	0.01	0.0053	-0.016	0.00064	0.0047	-0.0014	-0.0061
LOH12CR1	DN B	-0.012	-0.0052	0.0016	-0.00062	0.014	0.016	0.0017
LONRF1	DN B	-0.0025	0.014	0.0056	-0.01	0.016	-0.0087	0.0055
LOXL1-AS1	DN B	0.012	0.011	-0.0046	-0.0045	0.012	-0.0097	0.00056
LOXL2	DN B	-0.0088	0.0079	0.0074	0.0072	0.00021	0.0006	0.0027
LOXL3	DN B	0.0058	-0.0031	0.00032	-0.00023	0.014	0.004	0.01
LPAR2	DN B	-0.004	0.006	-0.00018	0.013	0.018	0.0006	0.013
LPAR5	DN B	0.0066	-0.022	-0.011	-0.008	0.0025	-0.0023	0.0052
LPAR6	DN B	0.0031	0.0015	0.014	0.0068	-0.012	0.0019	-0.02
LPCAT1	DN B	0.0017	-0.0071	0.0073	0.015	0.014	-0.031	-0.0058
LPCAT4	DN B	-0.012	0.0087	-0.0045	0.015	0.01	-0.00044	0.0066
LPGAT1	DN B	0.006	-0.013	0.02	-0.0019	0.0075	-0.019	0.0033
LPIN1	DN B	0.00053	0.011	0.012	0.012	-0.00024	-0.0027	0.021
LPIN2	DN B	0.0052	-0.014	0.0094	0.01	0.00049	-0.019	-0.0013
LPP	DN B	0.013	-0.018	0.0085	-0.0049	0.0028	0.003	-0.012
LPP-AS2	DN B	0.0088	-0.0033	-0.008	0.0021	-0.011	-0.00068	0.00064
LPPR2	DN B	0.0037	-0.00099	0.0044	0.014	-0.0054	0.0013	-0.0052
LPXN	DN B	-0.013	-0.013	-0.0026	-0.003	-0.0057	0.00019	0.0056
LRBA	DN B	0.0081	-0.0059	0.028	0.0068	0.0038	-0.0055	0.00072
LRCH1	DN B	0.011	0.01	0.013	0.012	-0.02	-0.012	0.017
LRCH3	DN B	0.013	-0.0036	0.024	0.0013	-0.0021	0.016	0.005
LRFN1	DN B	-0.0036	-0.0042	0.0042	0.008	0.0066	-0.0022	0.0037
LRFN4	DN B	0.0019	-0.0067	-0.011	0.017	0.0044	0.0048	0.00068
LRIG1	DN B	0.0016	0.015	0.0072	0.011	-0.015	-0.011	-0.0094
LRIG2	DN B	0.011	0.0059	0.012	-0.002	0.0012	-0.0043	0.0041
LRMP	DN B	-0.0058	-0.023	0.0062	-0.00095	-0.015	0.017	8.40E-06
LRP1	DN B	0.0087	0.0023	-0.002	0.00038	0.012	-0.0031	-0.004
LRP11	DN B	0.0063	0.011	-0.0019	-0.0014	0.02	0.0013	0.02
LRP1B	DN B	0.006	-0.0083	0.0018	-0.0051	0.021	0.00036	-0.024
LRP2BP	DN B	0.00064	0.0087	0.018	0.002	0.0081	0.027	-0.006
LRP5	DN B	-0.01	-0.0033	0.014	0.019	-0.0011	-0.0011	0.007
LRP5L	DN B	0.013	0.012	-0.003	0.0085	-0.015	0.0078	-0.0068
LRP8	DN B	-0.015	0.0021	0.013	0.0059	-0.0016	0.0074	0.0056
LRPAP1	DN B	-0.013	-0.01	-0.015	0.011	0.01	0.0052	-0.0071
LRR1	DN B	-0.018	0.0025	0.004	-0.0075	-0.0077	0.0043	-0.0065
LRRC1	DN B	0.012	0.0031	0.00061	-0.0063	0.0054	-0.0091	0.0032
LRRC16A	DN B	0.003	0.0028	0.0049	-0.0044	0.0081	0.0066	-0.0032
LRRC16B	DN B	-0.0058	-0.018	0.0038	0.012	-0.0013	0.003	0.01
LRRC18	DN B	0.0077	-0.0025	0.0068	0.0068	-0.0011	0.011	-0.014
LRRC20	DN B	-0.017	0.006	0.0078	0.0051	0.0073	0.001	-0.0036
LRRC23	DN B	0.0055	-0.00079	-0.01	-0.0047	0.012	-0.0013	0.0012
LRRC25	DN B	-0.00038	-0.025	-0.0072	-0.0017	-0.0035	0.0055	-0.0096
LRRC27	DN B	0.013	0.0039	-0.0051	0.0068	-0.00034	0.0078	-0.0044
LRRC28	DN B	-0.005	-0.0073	-0.0071	0.00012	-0.00077	-9.80E-05	-0.0019
LRRC29	DN B	0.0045	0.0047	-0.0031	0.0085	-0.0062	0.008	-0.0023
LRRC3	DN B	-0.0082	0.0011	0.0068	0.0097	-0.0029	-0.0038	-0.0013
LRRC32	DN B	0.003	-0.011	0.0023	-0.006	0.012	0.0031	-0.014
LRRC34	DN B	0.01	-0.0028	-0.0013	-0.0094	0.0021	0.007	-0.02
LRRC37A	DN B	0.0094	0.0084	0.012	-0.0025	-0.00036	0.0084	-0.0012
LRRC37A2	DN B	0.0035	-0.00046	0.0093	0.0018	-0.00077	0.012	-0.00041
LRRC37A3	DN B	0.0063	0.008	0.0012	0.0028	0.0012	0.0078	0.00075
LRRC37A4P	DN B	0.012	0.014	0.0079	0.012	0.0022	0.0067	0.0033
LRRC37B	DN B	0.01	-0.0026	-0.0027	0.0067	-0.0091	-0.0063	0.013
LRRC37BP1	DN B	0.0067	-0.0089	-0.0067	-0.0049	0.0051	0.016	-0.0045
LRRC40	DN B	-0.00079	0.005	0.011	-0.027	-0.01	0.0023	0.016
LRRC42	DN B	-0.01	-0.00068	-0.0037	-0.0032	0.007	-0.0013	-0.011
LRRC45	DN B	-0.01	0.0021	-0.0036	0.027	0.0096	0.0005	0.0034
LRRC46	DN B	0.0063	0.006	0.0014	0.0063	-0.0085	-0.0083	-0.0094
LRRC48	DN B	0.014	0.0025	0.0067	0.0025	-0.0031	0.018	-0.0012
LRRC56	DN B	0.00068	0.0049	-0.00023	0.02	0.012	0.0057	0.029
LRRC59	DN B	-0.02	0.0032	0.011	0.0086	-0.00014	0.0012	-0.012
LRRC61	DN B	0.00035	0.0061	-0.0077	0.014	-0.0034	-0.0041	0.0041
LRRC69	DN B	0.0059	-0.00077	0.0031	-0.0031	0.0028	0.013	-0.0081
LRRC70	DN B	-0.0037	0.0088	0.0042	-0.0014	-0.0022	0.0058	0.0012
LRRC73	DN B	-0.00097	-0.024	-0.0052	-0.0028	0.00096	0.004	-0.012
LRRC75A	DN B	0.012	-0.0047	-0.0076	-0.0035	0.017	-0.0092	0.0051
LRRC75A-AS1	DN B	0.0051	0.018	-0.017	-0.0034	0.01	-0.0068	-0.017
LRRC75B	DN B	-0.0079	0.007	-0.00052	0.011	0.018	0.011	0.022
LRRC8A	DN B	-0.016	0.014	0.0041	0.0063	0.018	-0.0086	-0.00019
LRRC8B	DN B	0.0021	0.023	0.011	-0.00015	0.0024	-0.0028	0.0038
LRRC8C	DN B	-0.0099	0.0049	0.015	-0.012	0.0066	-0.015	-0.0089
LRRC8D	DN B	0.016	0.011	-0.0025	-0.00072	-0.014	-0.014	0.01
LRRCC1	DN B	-0.0042	-0.0093	-0.0045	-0.0096	-0.015	-0.015	-0.007
LRRIQ3	DN B	0.0011	0.0094	0.0025	-0.0087	0.0039	-0.0038	-0.0013
LRRK1	DN B	-0.0014	-0.02	0.014	0.02	0.00084	-0.0055	0.00079
LRRK2	DN B	0.0056	-0.021	0.016	-0.0036	-0.0028	0.0045	-0.0064
LRRN1	DN B	-0.00029	-0.0005	0.0056	-0.0039	0.015	0.0051	0.026
LRTOMT	DN B	-0.0031	0.011	0.0084	-0.0015	0.0061	0.015	-0.008
LRWD1	DN B	-0.0048	-0.0064	0.00021	0.013	0.0042	0.011	0.00023
LSM1	DN B	-0.02	-0.0016	-0.0082	-0.0029	-0.00037	-0.005	-9.30E-05
LSM10	DN B	0.0073	0.014	-0.024	0.012	-0.016	-0.0039	-0.00076
LSM11	DN B	0.0029	-0.0058	0.013	-0.0023	0.0038	0.0061	-0.004
LSM14B	DN B	0.0097	0.0047	0.0067	0.014	0.00092	0.016	-0.007
LSM3	DN B	-0.018	-0.0006	-0.012	-0.0078	-0.015	-0.0025	-0.009
LSM4	DN B	-0.011	0.012	-0.021	0.0089	-0.0036	-0.0026	-0.0098
LSM5	DN B	-0.011	0.012	-0.013	-0.015	-0.0085	-0.0019	-0.00058
LSM6	DN B	-0.0087	0.0016	-0.017	-0.014	-0.013	0.0013	0.0057
LSM7	DN B	-0.0067	0.0025	-0.027	0.014	-0.00093	0.0032	-0.013
LSP1	DN B	-0.016	-0.0037	-0.015	0.014	0.017	2.00E-05	0.004
LSR	DN B	0.0071	0.023	-0.0088	0.004	0.0024	-0.0026	0.011
LSS	DN B	0.00094	-0.0053	0.0061	0.008	0.0078	-0.008	0.013
LST1	DN B	0.0094	0.011	-0.013	0.012	-0.0066	0.00062	0.005
LTA	DN B	0.01	0.0058	-0.018	0.0077	-0.021	-0.0035	0.012
LTA4H	DN B	0.0047	0.017	-0.005	-0.007	-0.012	-0.0096	-0.005
LTB	DN B	0.0088	0.021	-0.014	0.012	-0.0044	-0.0012	0.007
LTB4R	DN B	0.0046	0.0026	0.0057	0.0049	0.0085	0.011	0.0019
LTB4R2	DN B	0.01	0.0047	0.0029	0.004	0.0092	0.0051	0.0089
LTBP2	DN B	0.0084	-0.0019	0.0052	-0.0058	0.012	-0.0063	-0.0014
LTBP3	DN B	0.0097	0.00011	-0.024	0.016	0.0033	0.00075	-0.0002
LTBP4	DN B	0.0088	0.0018	-0.0098	0.023	0.015	0.0077	0.0069
LTK	DN B	-0.019	-0.0011	0.0085	0.008	0.011	0.0081	0.0051
LUC7L2	DN B	-0.00036	-0.0012	-0.01	0.0096	-0.0018	0.0029	0.0052
LUZP1	DN B	0.003	-0.022	-0.0016	-0.00071	-0.0024	0.0064	-0.019
LVCAT8	DN B	0.0019	-0.02	-0.003	-0.0074	0.0028	0.016	-0.0027
LXN	DN B	-0.0061	0.0055	0.00033	0.0016	-0.028	-0.0031	-0.0084
LY6E	DN B	-0.012	-0.016	-0.0063	0.014	-0.026	0.00097	0.017
LY6G5B	DN B	0.0087	-0.0028	0.0093	0.0066	0.0036	0.017	-0.0092
LY6G5C	DN B	-0.009	0.0011	-4.00E-05	-0.0068	0.011	0.0019	-0.013
LY75	DN B	0.013	0.0039	0.011	-0.0044	-0.0021	-0.025	0.0015
LY86	DN B	0.0078	0.012	-0.014	-0.0019	-0.0037	-0.0048	0.0063
LY86-AS1	DN B	0.0087	0.022	-0.0032	0.0016	-0.0011	0.011	0.0098
LY9	DN B	0.013	0.019	-0.0092	0.0025	-0.00039	0.00053	0.0087
LY96	DN B	-0.014	-0.015	-0.0029	0.00013	-0.015	0.0051	0.013
LYAR	DN B	-0.0085	0.0017	-0.011	-0.0043	-0.014	-0.0021	-0.017
LYG1	DN B	0.002	-0.0003	0.0048	-0.0042	0.0045	0.0039	0.0032
LYL1	DN B	0.012	-0.0038	-0.023	0.016	-0.0035	0.0014	-0.0035
LYPD6B	DN B	0.016	0.011	-0.012	-0.0084	0.0039	-0.0034	-0.006
LYPLAL1	DN B	0.0054	0.018	-0.01	-0.0054	-0.007	0.0066	0.03
LYPLAL1-AS1	DN B	0.006	0.012	-0.0045	-0.0031	0.0034	0.0091	0.023
LYRM4	DN B	-0.0051	-0.014	-0.0069	-0.0027	0.014	0.0084	-0.021
LYRM5	DN B	0.0083	0.011	-0.011	-0.012	-0.019	-0.0017	0.022
LYRM7	DN B	0.014	0.011	-0.0026	-0.019	-0.0048	0.00087	0.0092
LYRM9	DN B	0.016	0.0012	-0.013	0.0015	-0.0041	0.00094	0.0041
LYSMD1	DN B	0.0022	0.00075	0.0037	-0.0043	-0.0043	0.0052	-0.012
LYSMD2	DN B	0.015	-0.0036	-0.021	-0.0056	-0.011	-0.0087	0.0091
LYSMD3	DN B	-0.0017	0.0058	0.016	-0.027	-0.0051	-0.013	0.0039
LYSMD4	DN B	0.0015	-0.0079	0.011	-0.002	0.017	0.0085	-0.0022
LYST	DN B	0.016	0.011	0.0046	-0.0037	0.014	-0.0011	-0.0038
LYVE1	DN B	0.0092	0.00015	0.0048	0.0045	-0.0013	0.013	-0.016
LYZ	DN B	-0.0011	-0.0043	-0.0012	-9.10E-05	0.0091	-0.0016	-0.001
LZTFL1	DN B	-0.013	0.015	0.0092	-0.012	0.018	0.0039	0.0051
LZTR1	DN B	0.0094	-0.0065	0.013	0.024	0.014	-0.0033	-0.0048
LZTS2	DN B	0.0064	0.00042	-0.014	0.024	0.00029	-0.014	0.0031
LZTS3	DN B	0.0015	-0.012	-0.0019	0.0084	0.004	-0.0063	0.0015
MACC1	DN B	-0.0072	-0.0006	0.016	-0.0036	0.0058	0.0032	0.013
MACF1	DN B	0.0064	-0.0094	0.024	0.013	0.0044	0.00097	-0.0095
MACROD1	DN B	0.0021	-0.0046	-0.013	0.0009	0.0069	-0.0087	-0.001
MACROD2	DN B	-0.001	-0.023	-0.0015	-0.0048	-0.011	0.0047	-0.0059
MAD1L1	DN B	0.0037	-0.01	-0.017	0.018	-0.00065	0.0016	-0.0018
MAD2L1	DN B	-0.019	0.012	0.0071	-0.0028	-0.0071	-1.80E-05	-0.0065
MAD2L1BP	DN B	-0.007	-0.002	-0.0057	-0.0093	-0.018	-0.0016	-0.00019
MAD2L2	DN B	-0.0063	0.01	-0.018	0.0062	0.0036	-0.0026	-0.018
MADD	DN B	0.0022	-0.0078	0.018	0.023	-0.0021	-0.031	0.002
MAFF	DN B	-0.012	0.011	0.0018	0.009	0.0066	0.0019	0.0098
MAFG	DN B	-0.0036	-0.0013	-0.0042	0.0023	0.018	0.022	-0.00013
MAFIP	DN B	0.0037	0.00023	-0.0063	-0.0017	0.0015	0.0086	0.0084
MAGED1	DN B	-0.017	0.0049	0.0034	0.0018	-0.0046	-0.0078	-0.018
MAGEE1	DN B	0.011	-0.0034	0.00058	-0.0059	0.0041	-0.0056	9.20E-05
MAGEF1	DN B	-9.00E-05	-0.021	-0.0072	-0.0046	-0.0012	-0.0012	-0.0072
MAGEH1	DN B	-0.015	0.0041	-0.0017	-0.005	0.0051	0.0026	-0.021
MAGI1	DN B	-0.01	0.0085	0.011	0.0011	0.015	0.0042	0.0051
MAGI2	DN B	0.0087	-0.0015	-0.0073	-0.006	0.0086	0.0097	-0.00064
MAGI3	DN B	-0.0053	-0.0011	0.0079	-0.0014	0.019	0.0056	0.00099
MAGIX	DN B	0.0025	-0.003	0.0021	0.0096	-0.00086	0.0089	-0.0027
MAGOHB	DN B	-0.0099	0.013	0.0015	-0.0094	-0.014	0.0057	0.0025
MAGT1	DN B	-0.019	0.0041	0.016	-0.0058	0.0067	-0.0042	-0.0041
MAK	DN B	0.0095	0.007	0.004	-0.0095	-0.0033	0.019	-0.0065
MAL	DN B	0.0073	0.012	-0.0092	0.0021	0.002	-0.00067	0.02
MALAT1	DN B	0.012	-0.0081	0.0023	-0.0089	-0.0022	0.041	0.0053
MAMDC4	DN B	-0.004	2.30E-05	0.001	0.014	0.00076	0.0043	0.01
MAML1	DN B	0.011	-0.0049	0.017	0.021	0.0027	-0.016	-0.0063
MAML2	DN B	0.01	0.02	0.00034	0.0089	-0.0065	-0.011	0.02
MAMLD1	DN B	0.0097	-0.011	-0.0019	-0.0019	0.0053	-0.011	0.011
MAMSTR	DN B	0.012	0.0014	-0.005	-0.0025	-0.00056	0.01	-0.0053
MAN1A1	DN B	-0.02	0.0075	0.014	0.00025	0.0035	-0.00047	-0.0071
MAN1B1-AS1	DN B	-0.0015	0.0024	-0.015	0.012	-0.0013	0.0082	0.0038
MAN1C1	DN B	0.0044	-0.019	-0.0022	-0.0017	0.0097	-0.0095	-0.011
MAN2A2	DN B	0.0083	-0.018	0.016	0.014	0.0058	-0.004	-0.0066
MAN2B2	DN B	0.0052	-0.011	0.0024	0.015	0.0046	-0.01	0.0036
MAN2C1	DN B	0.00096	-0.015	0.0021	0.008	0.0014	0.0055	-0.006
MANBA	DN B	0.015	-0.01	0.00044	-0.0065	-0.0035	-0.0012	-0.0049
MANEA	DN B	-0.017	0.013	0.012	-0.0062	0.0054	0.0026	-0.0015
MANEA-AS1	DN B	-0.00048	0.0095	0.016	0.00023	0.0016	0.027	0.0042
MANEAL	DN B	0.0032	-0.0057	-0.0039	-0.0065	0.036	-0.0018	0.011
MANF	DN B	-0.02	0.0078	0.0045	0.0029	0.00016	0.0055	-0.01
MAP10	DN B	-0.0057	-0.0011	0.0081	0.0088	-0.013	0.011	0.015
MAP1B	DN B	0.0022	-0.0046	0.009	0.0076	-0.011	0.016	0.00065
MAP1LC3A	DN B	-0.012	-0.0021	-0.0015	0.013	0.0057	0.0082	0.013
MAP1S	DN B	0.0019	-0.014	-0.019	0.02	0.0035	-0.013	-0.0056
MAP2	DN B	0.0087	-0.017	-0.0023	-0.0043	0.0017	-0.0014	0.012
MAP2K1	DN B	-0.00082	-0.013	-0.0057	0.003	0.012	-0.0093	-0.0083
MAP2K5	DN B	0.0092	-0.0049	-0.0033	0.0004	-0.0054	0.0016	-0.00038
MAP2K6	DN B	-0.013	0.015	0.0048	0.00019	0.0034	-0.0041	0.0015
MAP2K7	DN B	-0.0019	-0.0011	-0.0077	0.013	-0.0047	0.0027	0.0049
MAP3K1	DN B	0.0087	0.0055	0.023	0.0084	0.0045	-0.02	0.019
MAP3K10	DN B	0.0045	-0.0086	0.0013	0.02	0.0038	0.015	0.00037
MAP3K11	DN B	0.003	-0.0071	-0.011	0.037	0.00077	-0.012	0.0067
MAP3K12	DN B	0.00068	-0.012	0.012	0.01	0.017	0.012	0.002
MAP3K13	DN B	-0.0073	0.014	-0.0042	-0.015	0.0013	-0.0014	0.0016
MAP3K14	DN B	0.0067	-0.023	0.00037	0.017	0.00057	-0.01	0.0019
MAP3K14-AS1	DN B	0.0096	0.012	0.0067	0.0072	-0.016	0.0098	0.0025
MAP3K4	DN B	0.014	0.0071	0.012	-0.0043	0.0061	-0.028	-0.0031
MAP3K5	DN B	0.0041	0.0023	0.018	-0.0021	0.002	-0.013	-0.025
MAP3K6	DN B	0.0014	-0.016	-0.0024	0.0064	0.0017	0.017	-0.0032
MAP3K7CL	DN B	-0.0081	0.0052	0.0016	-0.005	0.016	0.014	0.027
MAP3K8	DN B	0.003	-0.026	-4.70E-05	-0.0037	-0.0089	0.0074	-0.01
MAP3K9	DN B	0.017	-0.0088	0.0018	0.0049	0.0081	-0.0055	-0.019
MAP4	DN B	0.00023	-0.0077	0.0075	0.02	0.0079	-0.0035	0.023
MAP4K2	DN B	0.015	0.0003	-0.01	0.025	-0.0067	-0.0035	-0.00078
MAP4K3	DN B	0.0032	-0.025	0.0029	-0.011	0.0057	0.008	-0.0064
MAP4K4	DN B	0.017	0.005	0.003	0.013	-0.0079	0.0051	-0.0031
MAP6	DN B	0.00037	-0.02	-0.0035	-0.006	0.0055	0.0017	-0.0023
MAP6D1	DN B	0.0018	-0.0032	-0.00018	0.0081	0.0056	-0.0067	0.001
MAP7	DN B	-0.0057	0.019	-0.00092	0.0031	0.0093	-0.0016	0.015
MAP7D1	DN B	-0.013	-0.0068	-0.0081	0.016	0.0041	-0.015	0.00014
MAP7D2	DN B	0.0076	0.0036	-0.00039	0.0023	0.0071	0.0014	-0.0034
MAP7D3	DN B	0.0021	-0.018	-0.0048	-0.01	0.0072	0.0057	-0.00056
MAP9	DN B	0.0078	0.017	-0.0079	-0.011	0.0044	-0.0021	0.015
MAPK1	DN B	0.016	0.0041	0.0072	-0.011	0.015	-0.026	5.80E-05
MAPK12	DN B	-0.011	0.0093	0.0011	0.0063	0.022	0.01	0.029
MAPK13	DN B	0.018	0.00056	-0.013	0.0019	0.005	-0.0063	0.0071
MAPK3	DN B	0.002	-0.00085	-0.012	0.013	0.0054	0.00023	0.0076
MAPK6	DN B	-0.01	0.015	0.015	-0.00058	0.00071	-0.011	0.0091
MAPK7	DN B	0.0015	-0.024	-0.0084	0.006	0.0046	0.00024	0.0029
MAPK8	DN B	0.0037	-0.00027	0.0042	-0.0023	0.0098	-0.00041	-0.013
MAPK8IP3	DN B	0.014	-0.0075	0.013	0.026	0.01	0.0044	-0.0082
MAPKAPK2	DN B	-0.0091	0.011	-0.0048	0.016	-0.0035	-0.0087	0.0039
MAPKAPK5-AS1	DN B	0.00035	0.02	-0.008	-0.012	0.00054	0.011	-0.0026
MAPKBP1	DN B	0.0089	-0.012	0.014	0.018	0.0014	-0.014	-0.0068
MAPRE3	DN B	0.014	-0.0095	-0.0067	-0.0038	0.013	-0.0025	-0.0025
1-Mar	DN B	0.0086	0.01	0.0018	-0.0012	0.0031	0.0025	0.0023
2-Mar	DN B	0.014	0.0098	-0.011	-0.0071	0.015	0.0082	0.0075
1-Mar	DN B	0.0095	-0.013	-0.002	-0.011	-0.006	0.0021	0.02
2-Mar	DN B	-0.0051	-0.0052	-0.01	-0.00035	0.0038	0.0057	0.0081
3-Mar	DN B	0.01	0.016	-0.0076	0.007	-0.019	0.0068	0.004
8-Mar	DN B	0.0073	0.003	0.0032	0.013	-0.00026	-0.026	0.0071
9-Mar	DN B	0.014	-0.0076	-0.02	-0.0049	0.0095	0.0068	-0.012
MARCKS	DN B	0.00021	0.015	-0.0092	0.0053	-0.0028	-0.0034	0.029
MARCKSL1	DN B	0.012	0.021	-0.012	0.0052	-0.0075	-0.005	-0.00038
MARK1	DN B	0.0085	0.0085	1.60E-05	-0.00072	0.012	0.0095	0.0042
MARK4	DN B	-0.0002	-0.0013	0.0014	0.016	0.0067	0.0086	-0.01
MARS	DN B	-0.019	0.0059	0.011	-0.00088	0.0058	0.009	0.0084
MARS2	DN B	0.002	0.011	0.0061	-0.008	0.012	-0.0084	0.0013
MARVELD2	DN B	0.0081	0.02	0.0013	-0.0019	0.0077	-0.011	0.0048
MASP2	DN B	0.013	0.0054	0.0064	0.0027	2.40E-05	0.017	-0.004
MAST2	DN B	-0.0004	-0.0021	0.017	0.019	0.0016	-0.015	-0.003
MAST3	DN B	0.0089	-0.021	-0.00025	0.019	0.0077	-0.0032	-0.0081
MAST4	DN B	0.013	-0.0024	0.00035	0.0013	0.012	0.0032	-0.00064
MASTL	DN B	-0.0058	-0.004	0.0093	0.0041	-0.019	0.004	0.014
MATK	DN B	0.0088	0.0084	-0.0099	-0.0028	0.0093	-0.013	-0.023
MATN1	DN B	0.0049	-0.019	0.0012	-0.00064	0.0091	0.0087	-0.0031
MATN1-AS1	DN B	0.013	-0.015	-0.0096	-0.0016	-0.0061	0.0016	-0.0018
MAVS	DN B	0.013	-0.0014	0.017	0.014	0.0068	0.0025	-0.024
MAZ	DN B	-0.014	0.0041	-0.0054	0.023	0.012	-0.0073	-0.0032
MB21D2	DN B	-0.011	0.0009	0.00092	0.00048	0.018	0.0022	0.0076
MBD2	DN B	-0.005	-0.00061	-0.019	0.00037	-0.0097	-0.007	0.021
MBD3	DN B	-0.0016	-0.0046	-0.015	0.026	-0.0024	-0.0046	-0.022
MBD4	DN B	0.013	0.021	-0.0062	-0.0021	-0.009	0.0045	0.001
MBD5	DN B	0.0016	-0.0064	0.018	0.0019	-0.00084	-0.0033	0.0082
MBD6	DN B	-0.00062	-0.0018	-0.0003	0.018	0.0026	0.013	0.0028
MBLAC1	DN B	0.00039	0.0037	-0.00093	0.0018	-0.0042	0.0078	-0.0029
MBLAC2	DN B	0.013	0.0047	0.0028	-0.0073	0.0034	-0.008	-0.00048
MBNL1-AS1	DN B	0.0077	0.001	0.015	0.01	-0.011	0.025	-0.017
MBNL2	DN B	0.0075	0.016	0.016	-0.0056	-0.0073	-0.011	-0.00065
MBNL3	DN B	0.015	-0.0036	0.0061	0.0039	-0.0017	-0.02	0.0041
MBOAT1	DN B	-0.0055	-0.0067	0.0082	0.0015	0.0075	0.012	0.029
MBOAT7	DN B	0.0034	0.0054	-0.013	0.018	0.0087	-0.01	-0.0045
MBTD1	DN B	0.0081	-0.0078	0.013	0.0051	-0.009	0.028	-0.01
MC1R	DN B	0.0048	0.0074	-0.0022	0.0067	-0.0015	-0.007	-0.01
MCAT	DN B	-0.017	0.0067	0.00071	0.0052	0.0044	0.0041	-0.0045
MCC	DN B	0.003	0.0058	0.015	-0.0045	0.0082	0.015	-0.011
MCEE	DN B	-0.013	0.015	-0.00054	-0.0089	-0.0052	0.011	0.0018
MCF2	DN B	-0.0063	-0.0089	0.0079	0.00038	0.0067	0.0068	0.0046
MCF2L	DN B	0.016	0.013	-7.90E-05	0.0051	-0.0045	-0.0073	-0.0074
MCF2L2	DN B	-0.011	0.0057	0.0052	-0.0038	0.023	0.0029	0.0081
MCL1	DN B	-0.011	-0.011	0.022	0.0027	-0.0063	-0.0047	0.0038
MCM10	DN B	-0.018	0.008	0.01	0.0024	-0.0069	0.00071	-0.0097
MCM2	DN B	-0.016	0.012	0.0066	0.0052	-0.004	-0.0069	-0.012
MCM3AP	DN B	0.011	0.0018	0.025	0.02	0.0058	-0.021	-0.0023
MCM3AP-AS1	DN B	0.012	0.0072	0.0041	0.00029	-0.0019	0.014	-0.0017
MCM4	DN B	-0.018	0.011	0.011	0.002	-0.0051	-0.0025	-0.012
MCM6	DN B	-0.02	0.0051	0.009	-0.0042	0.0056	0.00085	-0.001
MCM7	DN B	-0.013	0.016	0.0085	0.0051	-0.011	0.00071	-0.018
MCM8	DN B	-0.0031	-0.00066	0.0026	-0.0069	-0.0033	-0.0028	0.0009
MCM9	DN B	0.0095	0.0036	0.017	-0.0014	0.0012	-0.015	-0.0067
MCOLN1	DN B	-0.0061	-0.014	-0.005	0.011	-0.0035	0.0082	-0.0092
MCOLN2	DN B	-0.0022	-0.0066	0.0089	0.01	-0.016	0.0083	0.03
MCPH1-AS1	DN B	0.0045	0.0044	0.0022	0.003	-0.0072	0.012	-0.0042
MCTP1	DN B	0.0084	-0.0032	0.00083	-0.0091	0.01	-0.00048	-0.03
MCTP2	DN B	0.016	0.0058	0.0059	0.0048	-0.018	-0.016	-0.016
MCTS1	DN B	-0.017	0.01	0.0049	-0.0031	-0.019	0.0035	-0.0059
MCTS2P	DN B	0.0078	0.01	0.0083	0.0039	-0.003	0.0057	0.0036
MCU	DN B	-0.01	-0.018	0.0099	-0.011	-0.0044	-1.30E-05	0.0059
MCUR1	DN B	-0.017	0.014	0.0033	2.10E-05	0.0022	0.0013	-0.0049
MDC1	DN B	0.0018	-0.0028	0.021	0.0036	0.019	-0.0085	0.0056
MDGA1	DN B	-0.00043	-0.011	0.00026	0.0094	0.0051	0.0093	0.00039
MDH1	DN B	-0.018	-0.012	-0.0095	-0.011	-0.013	-8.80E-05	0.0036
MDH2	DN B	-0.019	0.0027	-0.012	0.006	7.20E-05	-0.0042	-0.01
MDM2	DN B	-0.017	0.0062	0.019	-0.00074	0.0068	0.0039	0.0054
MDM4	DN B	0.012	-0.001	0.019	0.00084	-0.002	0.018	-0.0065
MDN1	DN B	0.011	0.0088	0.017	0.011	0.0056	0.018	0.005
MDP1	DN B	0.0048	0.0017	-0.00095	-0.0041	0.0013	0.009	-0.011
MDS2	DN B	0.013	0.021	-0.0067	-0.0027	-0.0013	0.0044	-0.0036
ME2	DN B	-0.019	0.0041	0.011	-0.011	-0.0045	-0.0084	0.0047
ME3	DN B	7.20E-05	-0.016	0.002	-0.0072	0.0058	0.0029	-0.0076
MECP2	DN B	0.01	-0.0081	-0.015	0.0076	0.0089	-0.0013	0.0027
MED1	DN B	0.006	-0.0052	0.017	0.0097	0.0036	-0.0042	0.0061
MED11	DN B	0.0039	-0.015	-0.022	-0.0025	-0.0078	0.0028	-0.02
MED12	DN B	0.012	-0.0047	0.021	0.02	0.0026	-0.022	0.0041
MED12L	DN B	0.0044	-0.0067	0.0099	-0.0041	-0.00091	0.014	-0.0016
MED13	DN B	-0.00071	0.0015	0.018	0.007	0.0019	0.017	-0.0012
MED13L	DN B	-0.0017	-0.0053	0.027	0.017	0.0069	-0.004	-0.0015
MED14	DN B	0.0074	-0.0024	0.025	0.0026	-0.0083	-0.01	-0.00091
MED14OS	DN B	0.0012	-0.00093	-0.011	-0.0019	-0.01	-0.0036	-0.0026
MED16	DN B	-0.0028	0.012	-0.014	0.02	0.017	-0.0068	0.01
MED18	DN B	-0.012	0.0069	0.0013	-0.0044	-0.0025	-0.0046	-0.012
MED19	DN B	0.0028	0.002	-0.016	-0.0084	-0.0031	0.014	-0.0046
MED20	DN B	-0.0097	0.0054	0.0018	-0.0038	-0.012	-0.0048	-0.0036
MED21	DN B	0.0078	-0.0061	0.0047	-0.027	-0.0069	0.0024	0.0022
MED22	DN B	0.015	-0.0011	0.0041	0.0089	0.015	-0.011	-0.0039
MED23	DN B	0.015	0.0036	0.022	-0.0095	0.00092	-0.014	-0.00013
MED25	DN B	-0.0048	-0.0065	-0.012	0.025	0.0053	-0.0051	0.016
MED26	DN B	0.0039	0.01	-0.011	0.013	-0.0042	-0.018	0.012
MED31	DN B	0.0035	0.0048	-0.0092	-0.015	-0.0023	0.014	-0.0051
MED9	DN B	0.0089	-0.0045	-0.0029	0.0069	-0.0034	-0.0058	-0.0085
MEF2A	DN B	0.002	-0.021	0.0062	-0.00017	-0.0027	-0.0011	-0.0026
MEF2BNB	DN B	-0.0043	-0.0056	-0.013	0.011	-0.0079	0.0065	-0.0039
MEF2C-AS1	DN B	0.012	0.0012	-0.0066	-0.00029	-0.0088	0.014	-0.0061
MEF2D	DN B	-0.0062	-0.016	0.0068	0.022	0.0012	-0.014	-0.015
MEGF6	DN B	0.017	0.015	-0.0054	0.0081	-0.0026	-0.011	-0.0033
MEGF8	DN B	0.008	-0.013	0.0054	0.012	0.014	0.018	-0.011
MEGF9	DN B	-0.0068	-0.0098	0.013	0.011	-0.0032	-0.011	0.0065
MEI1	DN B	-0.015	0.013	0.0022	-0.0029	0.019	0.013	0.0078
MELK	DN B	-0.019	0.006	0.0095	0.00073	-0.0031	-0.00089	-0.0062
MEPCE	DN B	0.007	-0.0057	-0.016	0.021	0.00095	-0.015	0.0038
MESDC1	DN B	-0.0056	-0.004	-0.015	0.028	0.0045	-0.01	0.014
MESDC2	DN B	-0.021	0.00033	-0.0006	-0.0078	-0.0025	-0.00064	0.00061
MEST	DN B	0.0045	0.0075	-0.0018	-0.0097	0.00086	-0.0055	0.011
MET	DN B	-0.012	0.012	0.015	-0.0019	-0.00016	-0.0026	-0.0039
METAP1D	DN B	0.0099	0.016	0.00085	-0.0027	0.0008	0.012	-0.0081
METRN	DN B	0.0016	0.0041	-0.011	0.016	0.015	-0.012	-0.013
METRNL	DN B	-0.0038	-0.026	-0.0068	-0.00018	0.0075	0.0012	-0.0021
METTL1	DN B	-0.012	0.014	0.0026	-0.0051	-0.00049	0.0044	-0.0065
METTL10	DN B	-0.0051	0.0096	-0.0074	-0.012	-0.0046	-0.0042	0.016
METTL12	DN B	0.004	0.0045	0.0052	0.016	0.0026	0.01	-0.0028
METTL15	DN B	0.0022	0.0051	0.0066	-0.023	-0.00057	-0.0078	0.0074
METTL16	DN B	0.018	0.0018	0.011	0.0059	0.0022	-0.0048	-0.0048
METTL18	DN B	0.011	0.0077	-0.014	-0.02	-0.0046	-0.0046	0.0035
METTL20	DN B	5.20E-05	-0.0014	0.01	-0.011	0.0022	0.011	0.0052
METTL21A	DN B	0.011	0.014	-0.014	-0.0082	-0.0074	-0.0022	-0.0018
METTL21B	DN B	-0.013	0.00043	0.0084	0.0011	0.012	0.00055	-0.0025
METTL25	DN B	0.005	0.0021	-0.0051	-0.0076	-0.0092	-0.0028	0.0074
METTL4	DN B	0.013	0.0015	0.0013	-0.0083	-0.0046	-0.0041	0.021
METTL7A	DN B	-0.014	-0.0095	0.011	0.006	0.0055	-0.0024	-0.0039
METTL8	DN B	0.017	0.015	-0.0087	-0.0052	0.0026	-0.0031	-0.0022
MEX3C	DN B	0.0042	0.0069	0.014	-0.0041	0.0072	-0.023	0.004
MFAP3	DN B	0.0041	-0.00084	0.017	-0.013	-0.00038	-0.012	-0.00021
MFAP5	DN B	0.0009	-0.021	-0.0048	-0.0098	0.014	0.0068	0.011
MFGE8	DN B	0.0089	0.021	-0.0012	0.0078	0.0067	0.0048	0.0079
MFHAS1	DN B	0.0057	-0.014	0.00023	0.016	0.0048	-0.0051	0.0047
MFN1	DN B	0.0054	0.011	0.011	0.0014	-0.022	0.0017	0.0077
MFNG	DN B	-0.0053	0.02	-0.015	0.0076	0.0045	-0.0095	-0.002
MFSD10	DN B	0.004	-0.008	-0.022	0.015	0.027	0.0086	0.019
MFSD12	DN B	-0.0027	0.0076	-0.013	0.024	0.0012	-0.0012	0.0052
MFSD2A	DN B	-0.015	0.0083	0.0078	0.0097	-0.0019	-0.0012	-0.014
MFSD3	DN B	-0.0064	0.011	-0.0085	0.019	0.016	0.021	0.0061
MFSD4	DN B	0.015	0.01	0.0056	0.0064	-0.0082	0.0061	0.011
MFSD6	DN B	-0.0054	-0.0089	0.019	-0.00086	0.012	-0.0031	-5.10E-05
MFSD7	DN B	0.00038	-0.0079	0.0019	0.016	-0.0079	0.00021	-0.0077
MFSD8	DN B	0.0039	0.013	0.016	-0.018	0.0068	0.022	0.0096
MGA	DN B	0.012	-0.0069	0.021	0.0084	-0.0032	0.0009	-0.0013
MGAT1	DN B	-0.015	0.0059	-0.0032	0.017	0.0067	-0.013	-0.015
MGAT2	DN B	-0.02	0.00054	0.0069	-0.01	0.0065	-0.0019	-0.0015
MGAT3	DN B	-0.0016	-0.0025	0.0077	0.023	-0.00063	-0.0038	0.029
MGAT3-AS1	DN B	-0.00013	0.00011	0.012	0.01	-0.0045	0.024	0.022
MGAT4A	DN B	-0.005	0.022	0.01	-0.0062	0.015	-0.0032	0.007
MGAT4B	DN B	-0.007	-0.00074	-0.016	0.02	0.0099	0.0019	0.015
MGAT5	DN B	0.015	0.019	-0.00078	0.0046	-0.0013	0.005	-0.0049
MGC12916	DN B	0.0001	-0.016	0.0063	0.0007	0.0037	-0.0038	-0.01
MGC16142	DN B	0.01	0.0012	0.0084	-0.002	0.0028	-0.0055	-0.0027
MGC27345	DN B	0.019	-0.0002	0.009	-0.00025	0.0048	0.0042	-0.0014
MGC50722	DN B	0.0043	-0.02	0.0011	0.013	-0.0033	0.0083	-0.0099
MGC57346	DN B	0.0077	0.013	-0.007	-0.0039	0.0038	-0.009	0.0035
MGC70870	DN B	0.0012	0.006	0.0041	0.013	-0.012	0.0042	0.019
MGC72080	DN B	-0.0076	-0.0019	-0.0073	0.008	0.0046	0.036	-0.0026
MGEA5	DN B	0.016	0.0031	0.016	0.0018	-0.0083	0.026	0.011
MGLL	DN B	-0.017	0.011	0.0053	0.0056	0.0065	0.0066	0.0093
MGME1	DN B	0.0012	-0.0065	-0.00031	-0.0029	-0.0026	0.0038	-0.013
MGMT	DN B	-0.00063	0.0096	-0.017	0.011	0.0038	0.00015	-0.014
MGRN1	DN B	-0.0043	-0.0012	0.0051	0.03	-0.001	0.016	0.0053
MGST2	DN B	-0.0078	0.0078	-0.0012	0.0085	-0.022	-0.0056	-0.024
MGST3	DN B	0.0064	-0.0028	-0.022	-0.0058	0.01	-0.0059	0.0025
MIAT	DN B	-0.0036	0.0054	0.012	-0.0014	0.034	0.017	0.021
MIATNB	DN B	0.013	0.0029	0.002	0.00047	-0.0016	0.019	-0.017
MIB1	DN B	0.0079	0.00086	0.013	-0.00026	0.0081	-0.013	-0.00084
MIB2	DN B	0.0079	-0.012	-0.011	0.026	0.0049	-0.00029	-0.0013
MICA	DN B	0.0067	0.0027	-0.0036	0.0091	-0.0063	0.0059	0.011
MICAL1	DN B	0.0036	-0.013	0.0073	0.023	0.0044	0.011	-0.0028
MICAL3	DN B	0.016	0.011	0.0057	0.018	-0.0032	0.01	-0.0031
MICALL1	DN B	0.0059	-0.0076	-0.0014	0.028	0.0021	-0.015	0.0028
MICB	DN B	-0.013	-0.0045	0.005	-0.00038	-0.012	-0.0078	0.0093
MICU1	DN B	-0.002	-0.02	-0.0064	-0.0087	-0.0044	-0.0024	0.0082
MICU2	DN B	-0.0045	0.011	-0.0036	-0.016	0.015	0.0073	0.038
MICU3	DN B	0.014	0.0045	0.00093	-0.0063	-0.0044	0.0033	-0.0039
MID1	DN B	0.0058	-0.01	-0.0035	-0.0048	0.006	0.005	0.0053
MID1IP1	DN B	0.0053	0.014	-0.0069	0.015	-0.029	-0.012	-0.0084
MID2	DN B	0.015	-0.0028	-0.0082	-0.013	0.022	-0.0026	-0.0084
MIDN	DN B	-0.0033	-0.019	-0.003	0.017	0.0085	0.00065	0.001
MIEF2	DN B	0.0093	0.0052	-0.012	0.014	0.009	-0.00011	0.0043
MIER2	DN B	0.00067	-0.00045	-0.0053	0.024	0.0038	-0.0044	0.0041
MIER3	DN B	0.0018	-0.0033	0.024	-0.012	-0.00041	-0.02	-0.00073
MIIP	DN B	0.007	0.012	-0.02	0.019	0.011	0.007	0.012
MILR1	DN B	0.0016	0.0025	0.0026	-0.0046	-0.0068	-0.0046	-0.0053
MINA	DN B	-0.0091	0.015	0.0044	-0.01	0.022	0.013	0.0067
MINK1	DN B	0.0041	0.0025	0.0026	0.029	0.0082	-0.022	0.016
MINOS1	DN B	-0.015	0.00076	-0.016	-0.0065	-0.0031	0.0047	-0.0073
MINOS1P1	DN B	0.0056	-0.00073	0.011	0.00054	0.0041	0.021	0.0016
MINPP1	DN B	-0.015	-0.0016	0.0035	-0.013	0.0054	-0.0043	0.002
MIPEP	DN B	-0.0061	-0.011	0.0029	-0.011	0.0038	-0.00082	-0.0051
MIPEPP3	DN B	-0.00089	0.0045	-0.0036	-0.0063	0.0024	0.0062	-0.011
MIR1204	DN B	-0.0072	0.0073	0.0047	0.0097	-0.01	0.0097	0.019
MIR1254-1	DN B	0.0045	0.0007	0.0097	0.0074	0.0038	0.021	-0.012
MIR142	DN B	0.0066	4.40E-05	0.0075	0.0086	0.0037	0.011	-0.013
MIR155HG	DN B	-0.0071	0.0046	0.0057	-0.0056	-0.011	0.011	0.021
MIR17HG	DN B	0.0069	0.011	0.0029	-0.0024	-0.013	0.014	0.0031
MIR181A1HG	DN B	-0.011	0.008	0.014	0.0092	-0.017	0.013	-0.021
MIR210HG	DN B	0.0024	-0.0031	-0.011	-0.0016	0.0029	0.01	-0.0015
MIR223	DN B	0.013	0.015	-0.0084	0.0018	-0.0098	-0.006	-0.0034
MIR22HG	DN B	-0.016	-0.0091	0.0057	-0.0013	0.0097	0.0046	0.00072
MIR29C	DN B	0.0081	-0.0043	-0.0022	-0.0066	0.0099	0.017	0.0013
MIR3064	DN B	0.015	-0.0043	0.011	-0.0089	0.003	0.013	-0.0035
MIR320E	DN B	0.0032	-0.0043	0.00027	0.0032	-0.0069	0.029	-0.0068
MIR378I	DN B	0.013	-0.0004	-0.0082	0.02	-0.0013	-0.0024	0.0063
MIR3916	DN B	0.0013	-0.0029	0.015	-0.00042	0.0094	0.03	-0.0022
MIR4420	DN B	0.0053	-0.0086	0.00071	0.00064	-0.002	0.012	0.0057
MIR4426	DN B	0.0038	0.00037	-0.011	-0.006	0.0019	-0.0052	-0.013
MIR4434	DN B	0.0058	0.0069	0.012	0.0067	-0.0034	0.026	-0.0041
MIR4435-2HG	DN B	-0.02	0.0044	0.0085	0.0072	-0.0036	0.0051	-0.011
MIR4442	DN B	0.0041	-0.00048	0.0014	0.02	0.011	-0.012	0.00042
MIR4458HG	DN B	0.0073	0.0062	-0.0066	0.0008	-0.009	-0.007	0.002
MIR4482	DN B	0.0031	-0.0032	0.0096	-0.0078	-0.00037	0.021	0.0011
MIR4496	DN B	-0.0015	0.0038	0.00069	-0.00025	-0.021	0.0023	-0.0045
MIR4512	DN B	0.01	0.0036	0.0094	-0.0042	0.0058	0.021	-0.00024
MIR4537	DN B	0.0038	-0.0055	-0.0009	0.0056	-0.0029	0.0027	-0.011
MIR4691	DN B	0.0088	0.0031	0.0079	0.0026	0.0058	0.024	-0.0047
MIR4755	DN B	1.30E-05	0.0043	0.0014	-0.0012	-0.0028	0.016	-0.0023
MIR4784	DN B	0.0067	0.0081	0.0084	0.013	-0.0071	0.022	0.0026
MIR5047	DN B	0.015	-0.003	0.014	-0.0068	0.0068	0.022	-0.0064
MIR5096	DN B	0.0076	0.0018	0.0095	0.0076	-0.0034	0.021	-0.0018
MIR5195	DN B	0.0091	0.021	-0.0066	0.0021	-0.018	-0.0033	0.0027
MIR548AR	DN B	-0.00083	-0.0013	0.012	-0.014	0.0016	-0.0041	0.0021
MIR548E	DN B	0.0074	-0.00028	0.013	-0.0011	-0.003	0.01	-8.30E-05
MIR5581	DN B	0.0054	-0.0024	0.017	0.0033	0.014	0.012	-0.0055
MIR5690	DN B	-0.0041	-0.0039	0.0055	0.0046	0.0091	0.0095	0.029
MIR570	DN B	0.0075	0.0045	0.0048	-0.0074	0.0046	0.0032	0.0061
MIR573	DN B	0.0043	0.0048	0.0063	0.0029	-0.0034	0.0099	-0.0068
MIR600HG	DN B	0.017	0.0048	-0.00067	0.0016	-0.0022	0.0094	-0.019
MIR616	DN B	-0.00084	0.008	0.0047	0.0041	-0.0016	0.021	0.00026
MIR631	DN B	0.0036	0.0053	0.0049	0.0014	0.016	0.013	0.0066
MIR647	DN B	0.0081	-0.0076	0.0013	0.013	0.0096	0.019	-0.0093
MIR650	DN B	-0.016	0.0051	0.0022	0.0038	-0.0017	0.0087	0.0042
MIR762HG	DN B	-0.00055	0.0065	-0.0083	0.0023	-0.00046	-0.0033	-0.013
MIRLET7BHG	DN B	0.0094	-0.0086	0.00046	0.0057	0.005	0.026	0.0049
MIRLET7DHG	DN B	0.0038	0.00061	0.016	0.0048	-0.0014	0.023	-0.0071
MIS18A	DN B	-3.90E-05	0.0058	-0.018	-0.006	-0.017	-0.0046	-0.01
MIXL1	DN B	-0.011	0.018	0.0015	-0.0015	0.0022	-0.00075	0.0034
MKI67	DN B	-0.018	0.0098	0.012	0.0049	-0.002	0.00064	-0.01
MKL1	DN B	0.0063	0.01	-0.0025	0.026	-0.0029	-0.0098	0.00054
MKL2	DN B	0.012	0.013	0.01	0.0078	0.0068	-0.011	0.005
MKLN1-AS	DN B	0.0097	-0.0075	-0.001	-0.012	0.0053	0.0025	-0.0066
MKNK2	DN B	0.0039	-0.0039	-0.013	0.027	0.0057	-0.019	0.0028
MKRN3	DN B	0.0021	0.0021	0.0044	0.00015	0.0058	0.0054	0.0055
MKS1	DN B	-0.0082	0.0036	0.0033	-0.0062	0.0089	0.0038	0.0025
MLANA	DN B	0.0071	-0.0021	0.0068	0.0098	0.002	0.012	-0.0064
MLC1	DN B	-0.0061	-0.011	0.0027	0.0097	-0.00018	-0.0095	-0.014
MLEC	DN B	-0.017	0.011	0.015	0.0018	0.0086	-0.0048	-0.011
MLH3	DN B	0.014	0.00067	0.015	-0.0051	-0.0019	0.015	0.0013
MLKL	DN B	-0.015	-0.0015	0.011	0.00021	-0.0051	0.014	0.013
MLLT1	DN B	0.0044	-0.0025	-0.0046	0.02	0.0096	-0.0092	-0.0097
MLLT10	DN B	-0.0018	0.00099	0.0074	0.002	0.0033	0.021	0.0092
MLLT11	DN B	-0.0085	-0.0052	-0.0018	-0.0052	-0.00029	-0.0064	-0.00016
MLLT3	DN B	-0.012	0.0087	0.0031	-0.0045	0.022	0.0037	0.0053
MLLT4	DN B	0.012	0.0094	-0.008	-0.0018	0.028	0.008	0.0045
MLLT6	DN B	0.012	-0.011	-0.0042	0.017	0.0053	0.0057	-0.00082
MLXIP	DN B	0.0094	0.017	0.0017	0.017	0.018	-0.0029	0.013
MMAA	DN B	0.0062	-0.0063	0.003	-0.011	-0.002	-0.0087	0.0054
MMAB	DN B	0.0071	0.0072	-0.018	-0.0035	0.0075	0.0018	-0.0069
MMACHC	DN B	0.00044	0.0033	0.0058	-0.0031	0.0003	0.0076	-0.013
MMD	DN B	0.0081	0.0085	-0.0054	-0.0055	-0.015	-0.015	-0.017
MME	DN B	0.0097	0.011	-0.00015	0.0027	-0.0055	-0.0048	-0.0098
MMGT1	DN B	0.0045	-0.0086	-0.0032	-0.0014	-0.0014	-0.023	0.0077
MMP11	DN B	0.012	0.02	-0.0079	0.0059	0.00048	-0.0045	0.0048
MMP17	DN B	0.0089	-0.001	-0.00015	0.01	-0.013	-0.0051	-0.027
MMP24	DN B	0.015	0.00043	0.01	0.0053	-1.70E-05	0.009	-0.0023
MMP24-AS1	DN B	-0.0052	-0.002	-0.013	0.0079	-0.0015	0.0089	-0.006
MMP25	DN B	0.0037	0.0079	0.0082	0.0092	0.017	0.013	0.00034
MMP25-AS1	DN B	-0.00054	0.0061	0.0041	-0.0011	0.02	0.011	-0.0017
MMS22L	DN B	0.0014	0.0093	0.014	-0.011	-0.0083	-0.0058	0.0063
MNAT1	DN B	-0.0047	0.0039	-0.014	-0.014	-0.0033	0.0065	-0.0067
MND1	DN B	-0.017	0.0081	0.006	0.0012	-0.007	0.00063	-0.0066
MNDA	DN B	-0.00073	-0.02	-0.0085	-0.0061	-0.0037	-0.0043	0.017
MNS1	DN B	0.0067	0.013	-0.00041	-0.014	0.018	-0.0011	0.026
MNT	DN B	0.0018	-0.0049	-0.0066	0.015	0.0054	0.0057	-0.0062
MOB1A	DN B	-0.0092	-0.02	0.0091	-0.017	-0.0026	-0.016	0.014
MOB1B	DN B	0.0097	0.00012	0.014	-0.00092	-0.0026	-0.004	-0.006
MOB3B	DN B	0.014	0.0098	-0.0017	0.0032	-0.015	-0.0063	-0.009
MOB3C	DN B	0.0048	-0.0048	-0.0082	-0.0082	-0.015	-0.016	0.0032
MOCS1	DN B	-0.00058	0.00043	-0.011	-0.0032	0.0063	0.00049	0.0023
MOCS3	DN B	0.012	0.0038	-0.0031	-0.004	-0.00095	-0.0051	0.0046
MOGS	DN B	-0.0034	-0.0031	0.011	0.005	0.0087	0.015	-0.0069
MOK	DN B	0.0019	-0.002	0.001	-0.0031	0.0015	0.017	-0.0084
MON1A	DN B	-0.0072	-0.004	-0.0088	0.0017	0.014	-0.003	-0.0096
MON2	DN B	0.0015	0.0044	0.034	-0.00019	0.0052	-0.0027	-0.001
MORC2	DN B	0.0012	-0.0049	0.013	0.01	-0.002	-0.018	6.50E-05
MORC2-AS1	DN B	0.00027	0.0024	-0.0057	0.00031	-0.013	0.0076	-0.005
MORC3	DN B	0.013	-0.014	0.0056	-0.0073	-0.022	-0.0059	0.0086
MORC4	DN B	0.014	-0.007	-0.0046	-0.012	0.017	-0.0038	-0.0082
MORF4L2-AS1	DN B	0.012	0.0057	0.0089	0.00071	-0.0064	0.0081	-0.0064
MORN1	DN B	0.013	-0.0026	-0.002	0.0017	0.01	0.013	-0.016
MORN2	DN B	-0.0051	0.0084	-0.0035	-0.0095	-0.0024	-0.0041	-0.0008
MORN3	DN B	-2.00E-05	-0.011	-0.0025	-0.0043	0.00049	-0.0019	-0.0032
MORN4	DN B	-0.0082	0.0049	-0.00078	-0.0077	0.0084	0.0028	0.013
MOSPD1	DN B	-0.002	-0.0056	-0.004	-0.027	0.0056	-0.0019	0.0036
MOSPD2	DN B	-3.90E-05	-0.0072	0.003	-0.011	-0.0094	-0.0052	0.019
MOSPD3	DN B	0.0012	0.0076	-0.018	0.003	0.01	-0.0068	-0.0065
MOV10	DN B	-0.009	-0.019	0.0067	0.014	-0.025	0.0031	0.014
MOXD1	DN B	-3.00E-05	-0.024	-0.0039	0.001	-0.0069	0.00023	0.012
MPC1	DN B	-0.015	-0.012	-0.0042	-0.016	0.0047	0.0055	-0.0088
MPDU1	DN B	-0.019	-0.0036	-0.00052	0.0037	-0.0031	0.0024	-0.012
MPEG1	DN B	0.011	-0.01	0.0029	-0.0053	0.0025	-0.0089	-0.029
MPG	DN B	-0.014	0.0031	-0.015	0.019	-0.0035	0.0084	-0.0097
MPHOSPH6	DN B	-0.0065	0.0067	-0.0082	-0.02	-0.0056	0.0022	-0.00068
MPHOSPH9	DN B	-0.013	0.0082	0.022	-0.00037	-0.0072	0.0084	-0.0059
MPI	DN B	-0.009	0.018	-0.0037	0.0032	0.00024	0.0055	0.0048
MPND	DN B	-0.0084	0.0034	-0.01	0.016	0.0015	0.0018	0.0053
MPP1	DN B	0.003	-0.0041	-0.0054	-0.0023	-0.0012	-0.0045	-0.0082
MPP5	DN B	0.0033	-0.0074	0.014	-0.0074	0.0062	-0.0011	0.0027
MPP6	DN B	0.0021	-0.027	-0.00079	-0.0072	0.0018	0.0056	-0.0046
MPP7	DN B	0.013	0.018	-0.0022	-0.0078	0.011	-0.0085	0.00077
MPRIP	DN B	0.006	-0.01	0.0088	0.03	0.0022	-0.014	-0.005
MPST	DN B	-0.018	-0.0067	-0.0014	0.0074	0.0099	0.0031	-0.021
MPV17L2	DN B	-0.015	-0.01	-0.0076	-0.00072	0.0063	0.0055	0.00033
MPZL1	DN B	0.0013	-0.018	0.0018	-0.0066	-0.0033	-0.007	-0.011
MPZL3	DN B	0.0013	0.02	0.0059	-0.0063	0.008	0.004	0.0076
MR1	DN B	-0.0082	-0.024	0.007	-0.0042	-0.0079	0.0013	0.0052
MRAP2	DN B	0.0065	-0.009	-0.0021	-0.016	0.015	0.001	-0.0051
MREG	DN B	-0.0095	0.00093	0.00061	-0.0043	0.016	-0.0033	0.0094
MRI1	DN B	0.011	0.013	-0.0044	0.014	0.0095	0.013	-0.0098
MRM1	DN B	0.0035	0.0048	0.0074	0.0045	0.0066	0.0016	0.0041
MROH1	DN B	0.0082	0.013	0.0093	0.031	0.01	-0.0021	0.0019
MROH8	DN B	0.00042	-0.0067	0.0085	-0.0046	0.0065	0.0088	0.00028
MRPL1	DN B	-0.015	-0.0081	-0.006	-0.0037	-0.016	0.0014	0.0046
MRPL12	DN B	-0.018	0.0094	-0.005	0.015	-0.0047	0.0028	-0.012
MRPL13	DN B	-0.02	0.0074	-0.0029	-0.0081	-0.0085	-0.00024	-0.0069
MRPL14	DN B	-0.016	0.011	-0.013	0.0022	-0.009	0.0043	-0.0072
MRPL15	DN B	-0.016	0.011	-0.0077	-0.013	-0.0074	0.0029	0.0006
MRPL17	DN B	-0.0096	-0.0033	-0.013	-0.00074	-0.017	0.0019	-0.008
MRPL21	DN B	-0.016	0.0084	-0.017	0.0028	-0.0075	0.0011	-0.0024
MRPL22	DN B	-0.02	0.0075	-0.0073	-0.0074	-0.0077	-0.00016	-0.0072
MRPL23	DN B	-0.014	0.0049	-0.01	0.011	-0.0081	0.0013	-0.0087
MRPL24	DN B	-0.014	0.0097	-0.012	-3.00E-06	-0.0017	0.0077	0.0025
MRPL27	DN B	-0.019	0.0045	-0.0091	-0.0025	-0.01	0.011	-0.007
MRPL28	DN B	-0.018	0.0049	-0.012	0.014	-0.0035	0.0034	-0.002
MRPL3	DN B	-0.015	0.015	-0.00043	-0.015	-0.0036	-0.0043	-0.0031
MRPL33	DN B	-0.011	0.00055	-0.022	-0.0048	-0.00094	-0.0011	-0.014
MRPL36	DN B	-0.018	0.01	-0.0062	-0.0048	0.004	0.0045	-0.0074
MRPL37	DN B	-0.019	0.011	-0.0063	-0.0032	-0.0046	-9.10E-05	-0.008
MRPL39	DN B	-0.014	0.0085	-0.0052	-0.014	-0.011	0.0019	0.0023
MRPL4	DN B	-0.016	0.00071	-0.011	0.008	0.00019	0.0064	-0.0084
MRPL40	DN B	-0.014	-0.015	-0.0098	-0.00044	-0.0057	0.0081	-0.0074
MRPL41	DN B	-0.014	-0.0075	-0.017	0.014	0.0045	0.0055	-0.0002
MRPL42	DN B	-0.013	0.0033	0.0023	-0.019	-0.018	0.0024	0.025
MRPL44	DN B	-0.013	-0.013	-0.00072	0.0093	-0.03	-0.0043	0.022
MRPL45P2	DN B	0.01	0.0026	0.0049	-0.002	-0.014	0.025	-0.0091
MRPL47	DN B	-0.018	0.0058	-0.0037	-0.0089	-0.0022	0.0025	-0.013
MRPL48	DN B	-0.012	0.0076	-0.0069	-0.012	-0.0061	-0.0034	-0.009
MRPL51	DN B	-0.02	0.0061	-0.0082	-0.0029	-0.0072	0.0017	-0.01
MRPL52	DN B	-0.015	0.0053	-0.017	0.01	-0.0065	0.0015	-0.013
MRPL53	DN B	-0.017	-0.0011	-0.012	0.011	-0.0011	-0.00052	-0.012
MRPL54	DN B	-0.011	-0.00037	-0.012	0.015	-0.002	-0.00027	-0.003
MRPS11	DN B	-0.018	-0.00084	-0.012	0.0017	-0.0044	0.0054	-0.0055
MRPS12	DN B	-0.016	0.0045	-0.015	0.0091	0.0022	0.0024	-0.0052
MRPS15	DN B	-0.02	0.0041	-0.0083	0.0008	0.0027	0.0066	-0.0074
MRPS17	DN B	-0.014	0.0066	-0.0063	-0.0066	-0.007	0.0028	-0.012
MRPS18A	DN B	-0.017	0.0033	-0.014	0.0047	-0.0059	0.0047	0.0069
MRPS18C	DN B	-0.01	-0.0021	-0.0097	-0.0083	-0.019	0.0079	-0.007
MRPS2	DN B	-0.0066	0.0087	-0.016	0.014	0.0044	-0.0089	-0.011
MRPS25	DN B	0.014	0.014	0.0021	0.005	0.0017	0.022	-0.0099
MRPS27	DN B	-0.00073	-0.026	0.0026	-0.008	-0.0016	0.001	-0.0058
MRPS28	DN B	-0.017	0.0072	-0.007	-0.0076	-0.0094	0.001	-0.0076
MRPS31P5	DN B	0.012	0.0097	0.0015	-0.0053	0.0004	-0.0023	0.0038
MRPS33	DN B	-0.016	0.012	-0.0089	-0.0022	-0.0051	0.0023	-0.0032
MRPS34	DN B	-0.015	0.0088	-0.017	0.012	0.0079	0.0022	-0.0094
MRPS36	DN B	-0.015	0.0045	-0.01	-0.01	-0.012	0.0019	-0.005
MRPS6	DN B	-0.017	-0.0072	-0.0038	-0.0075	0.0057	-0.0041	-0.0022
MRS2P2	DN B	0.0058	0.0056	0.0035	0.0047	-0.0055	0.0076	-0.0044
MRTO4	DN B	-0.0091	0.015	-0.01	0.0083	-0.0074	-0.00015	-0.011
MRVI1	DN B	0.012	0.0013	0.0037	0.0019	-0.002	0.0017	-0.011
MRVI1-AS1	DN B	0.011	-0.0015	-0.00094	-0.0032	0.0036	0.014	-0.0029
MS4A1	DN B	0.01	-0.021	-0.0038	-0.0088	-0.015	0.0099	-0.0058
MS4A14	DN B	0.0017	-0.024	-0.00091	-0.0067	-0.0061	0.0049	-0.0099
MS4A6A	DN B	-0.0084	0.00087	0.00078	0.0039	-0.018	-0.0059	-0.014
MS4A7	DN B	0.001	-0.025	-0.0035	-0.0055	-0.013	0.0079	-0.0063
MSANTD2	DN B	0.013	0.0013	-0.0029	-0.012	0.011	-0.0098	0.0014
MSANTD3	DN B	0.0073	0.013	-0.012	-0.01	0.012	-0.0086	-0.0091
MSANTD4	DN B	0.0073	0.0037	0.0089	-0.014	0.0059	-0.013	0.01
MSC	DN B	-0.014	0.0073	-0.0016	-0.0013	0.027	0.005	0.0085
MSC-AS1	DN B	-0.0088	0.0078	0.0024	-0.0085	0.026	0.0042	0.019
MSH6	DN B	-0.0025	0.019	0.014	-0.00075	-0.0052	-0.017	-0.0094
MSI2	DN B	-0.0043	0.0073	0.0028	0.012	-0.0028	0.01	-0.0085
MSL1	DN B	0.0061	-0.0086	-0.0053	0.0018	0.012	0.005	-0.0058
MSL2	DN B	0.0093	-0.0063	0.013	-0.0018	-0.00015	-0.015	0.0058
MSL3P1	DN B	-0.0051	0.0099	-0.002	-0.0038	-0.0023	-0.0016	-0.004
MSMO1	DN B	-0.013	-0.012	-6.60E-05	-0.015	-0.0056	-7.70E-06	0.024
MSMP	DN B	0.0086	0.007	0.012	0.011	0.007	-0.019	0.00049
MSRA	DN B	-0.0007	0.0026	-0.017	-0.0029	0.0063	-0.0031	-0.0023
MSRB1	DN B	-0.018	-0.001	-0.0063	0.0075	0.0036	-0.0015	-0.012
MSRB2	DN B	-0.0085	-0.018	-0.0086	-0.0084	0.0076	0.0088	0.00011
MSS51	DN B	0.0079	-0.00026	0.011	0.00031	-0.0073	0.024	0.0038
MST1	DN B	0.00041	0.0078	0.0097	0.0033	0.0096	0.013	-0.011
MST1P2	DN B	0.0079	0.0078	0.00086	0.0034	0.0046	-0.0031	-0.0073
MST1R	DN B	0.0072	0.0098	-0.002	0.0069	0.0005	-0.0071	0.0069
MSTO1	DN B	0.003	0.0016	0.0057	0.0005	0.0058	0.017	-0.0087
MSTO2P	DN B	0.0097	0.0033	0.016	0.0049	0.0014	0.03	0.0036
MT1E	DN B	-0.017	0.0042	-0.0014	0.0045	-0.0054	-0.0012	-0.0061
MT1F	DN B	-0.015	-0.01	-0.0057	0.0037	-0.011	0.0011	-0.0028
MT1X	DN B	-0.019	-0.0077	-0.00083	0.0037	-0.0049	-0.0018	-0.0028
MT2A	DN B	-0.019	-0.0077	0.00075	0.011	-0.013	-0.0034	0.00056
MTA1	DN B	0.0017	0.0062	-0.0081	0.027	-0.0023	-0.00042	0.0067
MTA2	DN B	-0.0074	-0.0072	0.01	0.015	0.004	-0.017	-0.014
MTA3	DN B	0.0084	0.0026	0.0039	0.0019	0.0013	0.007	0.0033
MTAP	DN B	0.0083	-0.00082	0.0024	-0.0056	-0.023	-0.0018	-0.012
MTBP	DN B	0.0092	0.0051	0.0079	-0.012	-0.014	0.0062	0.00011
MTCH1	DN B	0.0072	-0.02	-0.013	0.0017	-0.0019	0.0083	0.00017
MTCH2	DN B	-0.018	0.0019	-0.00014	-0.012	-0.0025	0.0083	-0.015
MTCL1	DN B	-6.00E-05	0.017	0.0038	0.0018	0.0097	9.40E-06	-0.00018
MTCP1	DN B	-0.0067	0.011	0.0065	0.0024	0.0043	0.0094	0.014
MTDH	DN B	-0.017	0.0079	-0.0068	0.0088	-0.0082	0.0061	-0.006
MTERF1	DN B	0.0097	0.0039	-0.0026	-0.022	-0.011	0.0032	0.008
MTERF2	DN B	0.009	-0.0014	0.0029	-0.016	0.012	0.008	-0.01
MTFP1	DN B	-0.018	0.0014	-0.0018	0.0037	0.0059	0.0011	-0.019
MTFR1	DN B	-0.0091	0.0045	0.0056	-0.0052	0.0015	-0.0046	-0.0014
MTFR1L	DN B	-0.0012	-0.024	-0.004	-0.0099	0.0022	0.0038	-0.012
MTFR2	DN B	-0.017	-0.00058	0.0056	0.0028	-0.0044	0.002	0.0043
MTHFD1	DN B	-0.016	0.0079	0.011	0.0071	-0.011	0.0036	0.012
MTHFD1L	DN B	-0.014	0.013	0.013	0.0051	0.0024	0.00071	-0.0034
MTHFD2	DN B	-0.021	0.0034	0.011	-0.00046	0.0071	0.0049	0.0017
MTHFD2L	DN B	-0.0047	0.011	0.0016	0.0024	-0.0058	0.0062	-0.0074
MTHFR	DN B	0.016	-0.0088	0.0053	0.015	0.001	-0.0033	-0.013
MTL5	DN B	0.0056	0.015	-0.0015	-0.0014	0.0036	-0.0044	0.0042
MTMR10	DN B	0.013	-0.0043	0.017	0.0016	-0.0063	-0.015	0.00078
MTMR12	DN B	-0.0039	-0.019	0.017	-0.0018	0.00023	-0.018	-0.0037
MTMR2	DN B	-0.0082	-0.012	0.014	-0.013	-0.0057	-0.006	-0.0015
MTMR3	DN B	0.013	-0.0048	0.019	0.01	0.0098	-0.03	0.0013
MTMR4	DN B	0.01	-0.0019	0.019	0.0071	0.0066	-0.023	0.013
MTMR7	DN B	0.0067	0.0026	0.0028	-0.0012	0.00074	0.0034	0.001
MTMR8	DN B	0.01	0.0019	0.0016	-0.0077	0.0088	0.015	0.00067
MTMR9	DN B	0.012	-0.01	0.011	-0.0079	0.00055	0.0099	-0.0021
MTMR9LP	DN B	0.013	0.012	-0.0031	-0.00076	0.0026	0.00038	0.005
MTOR	DN B	0.0085	0.004	0.026	0.019	0.0061	-0.0093	-0.0018
MTR	DN B	0.014	-0.0072	0.015	0.011	0.00011	-0.0056	0.008
MTRF1L	DN B	-0.0036	0.0023	0.0075	-0.0069	-0.0026	0.0064	-0.002
MTRNR2L3	DN B	0.0015	-0.0029	0.015	-0.0049	-0.0042	0.011	-0.0051
MTRR	DN B	-0.014	0.013	0.012	-0.006	0.0085	-0.0064	-6.60E-05
MTSS1	DN B	0.0022	-0.021	0.012	0.0053	0.0042	-0.0023	0.0036
MTTP	DN B	0.0025	-0.011	0.0042	-0.013	0.012	-0.003	-0.0061
MTURN	DN B	0.0059	-0.022	-0.0016	-0.0011	0.0014	0.0018	-0.004
MTUS1	DN B	-0.00047	0.0032	-0.0049	-0.0098	0.0013	-0.0018	-0.011
MTUS2	DN B	-0.0029	0.0036	0.0043	0.0069	0.0058	-0.0059	0.0061
MTVR2	DN B	0.00059	-0.0056	0.0038	0.013	-0.011	0.023	0.0084
MTX1	DN B	-0.019	0.0082	-0.0043	0.0051	0.0019	0.0063	-0.0041
MTX3	DN B	0.012	0.0043	0.016	-0.0037	0.012	0.017	0.0087
MUC16	DN B	0.0055	0.011	0.0036	0.0082	0.011	0.0047	0.0085
MUC20	DN B	0.0044	0.0052	-0.00046	0.00049	0.0044	-0.00026	-0.0021
MUM1	DN B	0.014	0.0058	-0.0055	0.009	0.0088	-0.0055	-0.0068
MVB12A	DN B	-0.011	0.0014	-0.012	0.0044	0.011	0.0072	-0.013
MVB12B	DN B	0.0088	0.0015	-0.0024	0.0063	-0.0022	-0.022	-0.006
MVD	DN B	-0.012	-0.0077	-0.01	0.0066	0.017	0.00075	-0.011
MVK	DN B	-0.0071	-0.0025	-0.012	0.0056	0.009	0.0039	0.00089
MVP	DN B	-0.012	-0.018	-0.00095	0.012	0.01	-0.0004	0.018
MX1	DN B	-0.013	-0.015	0.0031	0.0091	-0.025	0.0027	0.026
MX2	DN B	-0.006	-0.019	0.0025	0.0097	-0.027	-0.0011	0.025
MXD1	DN B	-0.0022	0.0045	0.018	-0.00052	0.0077	0.0039	-0.012
MXD3	DN B	-0.014	0.0046	0.0018	0.014	-0.00057	0.01	-0.012
MXD4	DN B	-0.0055	-0.0021	-0.019	0.018	0.014	-0.0049	-0.021
MXI1	DN B	0.0091	-0.019	-0.0085	-0.0089	-0.0056	-0.0071	-0.011
MXRA7	DN B	-0.0055	0.0015	-0.00046	-0.009	0.018	-0.01	-0.0019
MYADM	DN B	-0.011	0.0045	0.0055	0.0043	0.015	0.0049	0.00067
MYB	DN B	-0.015	0.01	0.0058	0.0032	-0.0061	0.00016	-0.0075
MYBBP1A	DN B	-7.40E-05	0.0022	0.013	0.035	0.0053	-0.011	0.0043
MYBL1	DN B	0.0013	-0.00034	0.0062	-0.0032	-0.0048	-0.011	-0.027
MYBL2	DN B	-0.015	0.0085	0.006	0.0088	0.0011	-0.0039	-0.012
MYBPC2	DN B	0.003	0.0071	5.40E-06	-0.0012	-0.0076	0.0071	-0.0055
MYC	DN B	0.0048	0.019	-0.0074	0.0038	0.0032	-0.0071	0.0014
MYCBPAP	DN B	-0.007	0.0094	0.011	0.0043	-0.00031	0.017	0.0031
MYD88	DN B	-0.011	-0.013	0.0039	0.01	-0.032	-0.004	0.017
MYDGF	DN B	-0.021	0.0077	0.0025	0.0046	0.00091	0.0053	-0.012
MYEF2	DN B	0.002	0.0029	0.00086	-0.0091	0.006	0.017	0.015
MYEOV	DN B	-0.015	0.0075	0.0035	0.0016	0.0017	0.0014	-0.0015
MYEOV2	DN B	-0.013	1.90E-05	-0.025	0.0041	0.00064	-0.00057	-0.013
MYH10	DN B	0.0038	0.0063	0.012	0.013	-0.0053	0.013	0.0021
MYH11	DN B	0.0073	0.0087	0.007	0.015	-0.0083	0.015	-0.0014
MYH15	DN B	-0.012	-0.002	0.0082	0.0022	-0.0028	0.0078	-0.00012
MYH3	DN B	0.0066	0.0039	0.014	0.012	-0.0095	0.0005	0.00096
MYH7B	DN B	0.0089	-0.0034	0.011	0.011	-0.0045	0.008	-0.0015
MYH9	DN B	0.00017	0.0088	0.021	0.027	0.013	-0.034	0.0021
MYL5	DN B	0.0061	0.0099	-0.0063	0.0093	-0.0019	0.00043	0.0022
MYL6	DN B	-0.018	-0.004	-0.015	-0.00086	-0.0018	0.00063	-0.012
MYL6B	DN B	-0.018	0.0044	-0.0011	0.0075	-0.00058	0.0068	-0.012
MYL9	DN B	-0.0036	0.0039	-0.0053	-0.0041	0.019	0.0086	0.0066
MYLIP	DN B	0.0052	-0.02	0.00021	-2.80E-05	-0.0015	0.0014	-0.01
MYLK	DN B	0.0062	0.0014	0.0063	-0.0022	-0.012	0.012	-0.014
MYLK-AS1	DN B	0.0043	0.0076	0.0008	0.0015	-0.00022	0.0087	-0.0014
MYLK4	DN B	0.0071	-0.0018	0.0043	0.002	0.0056	0.00089	0.0044
MYO15A	DN B	0.0084	0.0011	-0.00021	0.0022	-0.00081	0.014	0.0038
MYO15B	DN B	0.015	0.0046	0.0024	0.013	0.0045	0.0056	-0.012
MYO18A	DN B	0.004	0.0085	0.017	0.031	0.0015	-0.027	0.0013
MYO19	DN B	0.0019	0.0014	0.02	0.01	0.0065	0.0071	-0.0023
MYO1B	DN B	0.015	0.015	-0.0048	-0.0021	0.0067	-0.011	-0.0073
MYO1C	DN B	0.0045	-0.01	0.0022	0.017	0.009	-0.0045	0.0015
MYO1D	DN B	-0.013	0.017	0.015	0.0027	0.019	0.001	0.003
MYO1E	DN B	-0.0019	0.015	0.0084	0.0044	-0.0094	-0.006	-0.019
MYO1F	DN B	-0.016	-0.0078	0.0096	0.0025	0.029	0.0035	0.0016
MYO5A	DN B	-0.0079	-0.015	0.015	0.003	0.015	-0.0024	0.0068
MYO5B	DN B	-0.0055	0.0089	0.0081	0.0062	-0.0047	0.0023	0.019
MYO5C	DN B	-0.0033	-0.012	0.0039	0.0022	-0.00046	0.0071	0.021
MYO6	DN B	-0.0067	-0.013	0.0085	-0.012	0.027	0.00025	0.015
MYO7B	DN B	0.0091	-0.0018	-0.0051	-0.003	0.0035	0.00084	-0.018
MYO9A	DN B	0.017	0.0011	0.016	0.0029	0.0083	-0.006	0.0067
MYO9B	DN B	0.0042	-0.016	0.014	0.027	0.0092	0.012	-0.0077
MYOF	DN B	-0.0049	0.0031	0.0059	-0.00072	0.0076	-0.007	-0.0065
MYOM1	DN B	0.0099	-0.0031	0.005	0.005	-0.0018	-0.0011	-0.0062
MYOM2	DN B	-0.00014	-0.0016	0.0042	-0.0068	0.0031	-0.0032	-0.012
MYOT	DN B	0.01	-0.00027	0.0043	-0.0088	0.0007	0.017	-0.011
MYRF	DN B	-0.0053	-0.024	0.0048	0.0035	-0.0081	-0.00022	-0.00073
MYSM1	DN B	0.006	-0.0041	0.027	0.0005	0.0028	0.002	0.0059
MZB1	DN B	-0.018	0.015	0.0059	0.0077	-0.0029	0.0069	-0.0085
MZF1	DN B	0.011	0.0076	-0.0035	0.017	0.02	0.019	-0.0068
MZF1-AS1	DN B	0.011	-0.00046	0.0094	0.011	-0.0011	0.024	-0.015
MZT1	DN B	-0.0086	-0.003	-0.0052	-0.02	-0.0055	-0.0047	0.0053
MZT2A	DN B	-0.012	0.011	-0.015	0.019	0.0019	-0.0022	-0.0071
MZT2B	DN B	-0.013	0.005	-0.014	0.0096	0.002	0.0011	-0.012
N4BP1	DN B	-0.013	-0.013	0.0054	0.0084	-0.012	-0.0062	0.021
N4BP2	DN B	-0.0098	0.0061	0.019	-0.0035	0.0072	0.0083	-0.017
N4BP2L2-IT2	DN B	0.0071	3.00E-05	0.011	0.0024	-0.00077	0.016	-0.0069
N4BP3	DN B	0.012	0.021	-0.0053	0.011	-0.0016	-0.0081	0.0027
N6AMT1	DN B	0.016	0.011	-0.00018	-0.0076	0.0027	0.0046	-0.0039
N6AMT2	DN B	-0.012	0.011	-0.0039	-0.0031	-0.0068	0.0059	-0.011
NAA16	DN B	0.013	0.00093	0.0078	-0.0097	-0.0086	-0.0011	-0.01
NAA25	DN B	0.009	0.0047	0.018	-0.0014	-0.0069	0.01	0.004
NAA38	DN B	-0.016	-0.0012	-0.018	0.0094	-0.0051	0.0034	-0.015
NAA40	DN B	0.0018	-0.02	0.017	0.0028	0.0059	0.012	-0.017
NAA50	DN B	-0.013	0.0055	0.016	-0.014	0.0032	-0.012	0.026
NAAA	DN B	0.0028	-0.016	-0.01	-0.0076	0.011	0.012	0.011
NAALADL1	DN B	0.0091	0.006	-0.015	0.0077	0.0019	-0.00036	-0.00031
NAB1	DN B	-0.0005	-0.0047	0.0078	-0.0088	0.0087	-0.0044	-0.0067
NAB2	DN B	0.0039	-0.018	-0.0031	0.0029	0.00078	0.0026	-0.019
NABP1	DN B	-0.011	-0.0043	0.014	-0.014	0.0092	0.016	0.021
NABP2	DN B	-0.014	-0.002	-0.0053	0.013	-0.0012	0.0033	-0.0065
NACAD	DN B	-0.00071	-0.019	-0.0036	-0.0048	0.015	-0.00037	0.0028
NACC1	DN B	-0.0092	-0.0066	-0.0015	0.021	0.0042	-0.002	-0.00039
NACC2	DN B	0.0041	-0.02	-4.80E-05	3.50E-05	0.019	-0.0064	-0.0066
NADK	DN B	-0.012	-0.013	-0.0019	0.021	-0.00096	-0.0076	-0.00013
NADK2	DN B	-0.0044	0.0087	0.0056	-0.018	0.0072	-0.0068	-0.0054
NAF1	DN B	-0.003	0.0012	-0.0037	0.0057	0.0015	0.01	-0.0029
NAGA	DN B	-0.0062	0.0087	0.0039	0.006	0.00058	-0.011	-0.0077
NAGK	DN B	-0.0042	-0.02	-0.0093	-0.002	-0.0038	0.0078	0.0031
NAGLU	DN B	0.00016	-0.019	-0.01	0.014	0.0048	0.011	-0.003
NAGPA	DN B	0.007	-0.013	-0.015	0.011	0.01	0.00078	0.0058
NAGPA-AS1	DN B	0.013	0.0022	-0.0024	-0.0026	-0.0065	0.012	-0.0016
NAGS	DN B	0.0015	-0.01	-0.0068	-0.0067	0.0096	0.0015	-0.011
NAIP	DN B	0.0017	0.0042	0.011	0.0068	0.0013	0.014	0.002
NAMPT	DN B	-0.005	0.0099	0.007	-0.0082	-0.022	-0.016	0.0051
NANOS1	DN B	-0.0029	0.0049	0.0028	0.0039	0.00094	0.0012	0.00031
NANP	DN B	0.0014	0.00075	0.0018	-0.016	-0.0028	-0.0032	-0.019
NANS	DN B	-0.021	0.0061	0.0048	0.0017	0.0034	0.0061	-0.014
NAP1L1	DN B	0.0056	0.019	-0.015	-0.0059	-0.0019	0.00076	0.0076
NAP1L3	DN B	0.0087	0.0045	0.00027	-0.0038	0.015	-0.0032	0.0014
NAP1L5	DN B	-0.0083	-0.0092	0.0028	0.0029	0.0019	0.001	-0.0023
NAPA	DN B	-0.019	-0.008	-0.0073	0.011	-0.013	0.002	0.0089
NAPA-AS1	DN B	-0.0084	-0.0017	0.0045	0.011	0.00091	0.011	0.003
NAPB	DN B	0.0048	0.0086	0.015	-0.005	0.0044	-0.0048	0.0047
NAPEPLD	DN B	0.01	-0.008	0.013	-0.016	-0.0012	0.0057	-0.0083
NAPG	DN B	-0.0048	-0.0096	0.011	-0.024	0.0071	-0.0017	0.00014
NAPRT	DN B	-0.00058	0.0012	0.00023	0.0055	-0.0021	0.015	-0.0011
NAPSA	DN B	-0.015	0.0086	0.0077	-0.0018	0.011	0.0049	0.00075
NAPSB	DN B	0.0017	-0.018	-0.016	0.0038	-0.0016	0.013	0.0065
NARFL	DN B	0.0056	-0.00043	-0.0088	0.016	0.0098	0.0071	0.015
NARS2	DN B	0.0078	0.015	-0.0043	-0.011	-0.0011	-0.0009	0.0006
NAT1	DN B	-0.0084	-0.0026	-0.0025	-0.018	-0.0099	0.0028	-0.0062
NAT14	DN B	-0.0083	-0.0082	-0.0013	0.013	-0.012	-0.0041	-0.00061
NAT6	DN B	0.005	0.02	-0.01	0.0072	0.008	0.0027	0.016
NATD1	DN B	0.00034	-0.0078	0.0053	0.0043	0.0078	-0.016	-0.016
NAV1	DN B	0.00049	0.016	0.0077	0.0038	0.00023	-0.0062	0.0051
NAV2	DN B	-0.00088	0.0096	0.0055	0.0095	0.0077	0.017	0.033
NBAS	DN B	0.0049	0.0057	0.025	0.0082	0.0079	-0.012	-0.01
NBEA	DN B	0.007	0.013	0.0082	0.00078	0.013	0.0034	-0.0018
NBEAL1	DN B	0.0063	0.0023	0.017	0.0028	0.0032	0.0058	-0.0052
NBEAL2	DN B	-0.0061	-0.014	0.012	0.028	-0.0011	-0.0044	0.0031
NBPF1	DN B	0.017	-0.0027	-0.0028	0.0042	0.0035	-0.00019	-0.0082
NBPF10	DN B	0.013	-0.0019	0.0091	0.00081	0.0071	0.016	0.001
NBPF11	DN B	0.02	-0.0013	0.0091	0.0027	0.0043	0.0023	-0.002
NBPF12	DN B	0.019	0.0012	0.014	0.0078	0.0065	0.0079	0.0015
NBPF14	DN B	0.014	-0.0041	0.012	0.002	0.0075	0.021	0.0029
NBPF15	DN B	0.015	0.0011	0.011	-0.0026	0.0086	0.0068	0.013
NBPF20	DN B	0.011	-0.0027	0.0061	0.0033	0.0084	0.0039	0.0049
NBPF25P	DN B	0.0067	-0.00054	0.0029	0.00026	0.0029	0.0032	-0.003
NBPF3	DN B	0.0057	0.008	-0.0017	-0.0035	0.0093	-0.0015	-0.0022
NBPF8	DN B	0.013	-0.0043	0.0096	-0.0018	0.0023	-0.006	-0.0027
NBPF9	DN B	0.012	-0.0022	0.0094	0.0048	0.0029	0.0085	0.00037
NBR2	DN B	0.0068	-0.002	0.0047	-0.0026	-0.0017	0.01	-0.0087
NCALD	DN B	-0.0099	0.0075	0.0017	0.00022	0.0034	-0.0081	-0.018
NCAPD2	DN B	-0.014	0.0026	0.019	0.0065	0.0064	-0.021	-0.0072
NCAPD3	DN B	-0.0066	0.0014	0.018	-0.0056	0.0081	-0.013	-0.0079
NCAPG	DN B	-0.019	0.0069	0.012	0.00012	-0.0069	0.0002	-0.004
NCAPG2	DN B	-0.015	0.0069	0.013	-0.0014	-0.0038	-0.0053	-0.0045
NCAPH	DN B	-0.019	0.0077	0.0086	0.0027	-0.00016	-0.0012	-0.0025
NCDN	DN B	-0.0031	-0.015	0.0046	0.022	0.0036	-0.0042	0.0018
NCEH1	DN B	-0.00054	-0.012	0.007	-0.015	0.0044	-0.016	0.0099
NCF1	DN B	0.0097	0.014	-0.014	0.011	-0.018	-0.0021	-0.022
NCF1B	DN B	0.012	0.014	-0.0094	0.0055	-0.0095	0.0037	-0.016
NCF1C	DN B	0.011	0.017	-0.012	0.01	-0.013	-0.0012	-0.017
NCF2	DN B	-0.017	-0.0046	0.0051	0.0025	0.01	0.0045	0.0072
NCF4	DN B	0.00079	-0.016	-0.019	0.0081	0.0052	0.0093	0.017
NCK1-AS1	DN B	-0.0029	0.019	-0.0019	-0.0066	-0.0079	0.0025	0.0014
NCK2	DN B	0.012	0.013	-0.0093	0.0087	-0.0049	-0.014	-0.0023
NCKAP1L	DN B	0.0013	-0.015	0.02	0.015	-0.0077	-0.0081	-0.0027
NCKAP5L	DN B	0.0082	-0.014	0.00059	0.019	-0.0036	-0.013	-0.014
NCKIPSD	DN B	-0.0068	-0.01	-0.0029	0.0087	0.0059	-0.0031	0.019
NCLN	DN B	-0.011	0.0025	-0.0011	0.026	0.0023	-0.0012	-0.013
NCOA1	DN B	0.016	-0.0035	0.005	-0.00051	0.00019	-0.019	0.002
NCOA2	DN B	0.00074	0.0046	0.029	0.015	0.0039	-0.0071	-0.0018
NCOA3	DN B	-0.0036	-0.0051	0.03	0.01	-0.0005	-0.017	0.00072
NCOA6	DN B	0.0061	-0.0069	0.017	0.021	0.0077	-0.021	6.90E-05
NCOA7	DN B	0.0043	-0.0099	0.0041	-0.0018	0.016	-0.0018	0.02
NCOR2	DN B	0.0026	-0.018	-0.00078	0.03	0.0072	-0.0027	-0.0017
NCR3	DN B	0.0094	-0.0021	-0.019	-3.50E-05	0.0081	0.0016	0.002
NDC1	DN B	-0.0069	0.014	0.016	-0.012	-0.0017	-0.013	-0.008
NDC80	DN B	-0.02	0.0064	0.0069	0.0025	-0.0081	0.0025	0.0092
NDE1	DN B	0.013	0.0068	-0.003	0.022	-0.0078	0.016	-0.00028
NDFIP2	DN B	-0.018	-0.0012	0.011	-0.00041	-0.0041	-0.0016	-0.0067
NDRG1	DN B	-0.0011	-0.011	-0.0042	0.013	0.0073	-0.013	-0.0058
NDRG2	DN B	0.015	0.0045	-0.01	0.0012	-0.0016	-0.0046	-0.0061
NDRG4	DN B	0.0011	-0.022	0.0019	-0.0015	0.013	0.0031	-0.0091
NDST1	DN B	-0.0088	-0.015	0.014	0.011	0.014	-0.0033	-0.0038
NDUFA1	DN B	-0.019	0.0065	-0.012	-0.005	-0.00095	0.0026	-0.0066
NDUFA11	DN B	-0.018	0.00063	-0.019	0.015	-0.0011	-0.00013	-0.0043
NDUFA12	DN B	-0.017	0.0061	-0.014	-0.0091	-0.015	-0.0025	-0.0092
NDUFA13	DN B	-0.019	-0.0023	-0.018	0.0066	-0.00097	0.0033	-0.0033
NDUFA2	DN B	-0.018	-0.00066	-0.017	0.0076	-0.005	-1.80E-05	-0.0092
NDUFA3	DN B	-0.01	-0.00093	-0.024	0.01	-0.0039	4.50E-05	-0.007
NDUFA4	DN B	-0.019	0.0056	-0.015	-0.0025	-0.0063	-0.0021	-0.0028
NDUFA6	DN B	-0.02	0.0028	-0.014	-0.0033	-0.0049	-0.0024	-0.0072
NDUFA6-AS1	DN B	0.0036	0.0063	0.0087	0.012	-0.0011	0.0053	-0.007
NDUFA7	DN B	-0.017	0.008	-0.011	0.01	-0.011	0.0049	-0.0071
NDUFA8	DN B	-0.019	0.0062	-0.011	-0.00085	-0.00036	-0.00057	-0.0034
NDUFA9	DN B	-0.021	0.0089	-0.001	-0.0041	-0.0075	0.0013	0.00032
NDUFAB1	DN B	-0.02	0.0092	-0.007	-0.0018	-0.00086	0.002	-0.0094
NDUFAF1	DN B	-0.016	0.0084	-0.0018	-0.0051	-0.012	0.008	0.0013
NDUFAF2	DN B	-0.0038	0.0044	-0.018	-0.0078	0.00089	-0.0009	-0.014
NDUFAF3	DN B	-0.013	-0.0053	-0.022	0.0084	-0.00095	0.003	-0.0043
NDUFAF4P1	DN B	0.0058	0.0043	0.01	-0.016	-0.0011	0.015	-0.0076
NDUFAF5	DN B	-0.0082	0.0077	0.0062	-0.0076	0.00083	0.0097	0.00013
NDUFAF6	DN B	0.0085	0.016	-0.0054	-0.0097	-0.011	0.0076	0.0038
NDUFB1	DN B	-0.015	0.0024	-0.013	0.0028	-0.0061	-0.0064	-0.013
NDUFB10	DN B	-0.02	0.0028	-0.013	0.002	0.0013	0.0034	-0.0066
NDUFB11	DN B	-0.016	0.00015	-0.021	0.0097	0.0026	0.0023	-0.013
NDUFB2	DN B	-0.015	-0.0014	-0.018	-0.0054	-0.0029	-0.0011	-0.0098
NDUFB3	DN B	-0.02	0.0069	-0.0068	-0.0076	-0.0088	-0.00051	-0.0063
NDUFB4	DN B	-0.018	0.0094	-0.0099	0.0029	-0.0091	0.0032	-0.0045
NDUFB6	DN B	-0.02	0.0068	-0.0066	-0.0072	-0.0042	0.0012	-0.0097
NDUFB7	DN B	-0.018	0.0036	-0.018	0.01	0.0071	0.0023	-0.006
NDUFB8	DN B	-0.018	0.0051	-0.013	-0.0053	-0.00098	0.0095	-0.0073
NDUFB9	DN B	-0.017	0.0035	-0.018	-0.002	-0.014	-0.0017	-0.0039
NDUFC1	DN B	-0.012	-0.0044	-0.018	-0.002	-0.017	0.0042	-0.013
NDUFC2	DN B	-0.00042	-0.0018	-0.0098	-0.0084	-0.0037	-0.0097	-0.0063
NDUFS1	DN B	-0.018	0.0053	0.011	-0.0038	0.0019	-0.0015	-0.00034
NDUFS4	DN B	-0.017	0.0034	-0.0084	-0.0075	-0.0078	0.0072	-0.002
NDUFS5	DN B	-0.02	0.0068	-0.0068	0.0018	-0.0037	0.0092	-0.009
NDUFS6	DN B	-0.02	0.0049	-0.01	0.0096	-0.00037	0.0036	-0.0063
NDUFS7	DN B	-0.013	-0.0033	-0.024	0.018	0.0022	0.0014	-0.0043
NDUFS8	DN B	-0.018	0.0026	-0.016	0.013	0.0052	0.0039	-0.0048
NDUFV2	DN B	-0.022	-0.0033	-0.004	-0.0073	-0.0086	0.0025	-0.0036
NDUFV2-AS1	DN B	0.012	0.0033	-0.0074	0.0074	-0.0025	0.007	-0.0023
NDUFV3	DN B	-0.0046	0.0096	-0.0088	0.0074	-0.0015	-0.0099	-0.0078
NEAT1	DN B	-0.0083	-0.014	0.016	0.00053	0.0073	0.038	-0.003
NEB	DN B	0.0021	-0.022	0.0015	-0.0052	0.0069	0.014	-0.0026
NECAB3	DN B	-0.014	0.0026	0.0062	0.0087	0.01	0.0054	0.0049
NEDD4	DN B	0.0023	0.00096	0.00043	-0.0072	0.01	-0.0062	-0.01
NEDD4L	DN B	-0.0027	0.0072	0.0023	0.0029	0.016	0.001	0.0029
NEDD8	DN B	-0.013	-0.005	-0.017	-0.007	-0.011	0.001	-0.0085
NEDD9	DN B	0.014	-0.0049	0.0046	-0.011	0.0059	-0.015	-0.024
NEFH	DN B	-0.0072	-0.01	0.0073	0.0043	-0.0049	0.0019	-0.0037
NEIL1	DN B	0.0044	0.012	-0.00089	-0.00041	0.034	0.018	0.011
NEIL2	DN B	0.012	0.0059	-0.012	0.0056	-0.0063	-0.0043	0.0043
NEIL3	DN B	-0.017	0.0076	0.01	-0.0016	-0.0052	0.0012	-0.0035
NEK11	DN B	-0.0017	0.0017	-0.0026	-0.0025	0.022	0.0079	0.024
NEK2	DN B	-0.017	0.0078	0.012	0.00027	-0.0034	-0.00041	-0.0065
NEK3	DN B	-0.0096	-0.012	-0.002	-0.0031	0.0032	0.013	0.0031
NEK6	DN B	0.0099	0.0056	-0.0073	0.012	0.011	0.007	0.035
NEK8	DN B	0.017	-9.60E-05	-0.0053	0.0073	-0.0056	0.018	0.0078
NELFB	DN B	-0.0051	-0.002	-0.014	0.024	0.01	-0.012	0.011
NELL2	DN B	0.0075	-0.003	-0.0011	-0.011	0.018	0.00016	-0.022
NEMP1	DN B	0.01	-0.01	0.02	-0.0077	0.0053	-0.0091	-0.0079
NEMP2	DN B	0.0045	-0.0049	0.0088	-0.0098	-0.0091	-0.0051	-0.014
NENF	DN B	-0.0045	-0.017	-0.024	0.0011	0.005	0.0018	-0.00026
NEO1	DN B	0.013	0.0048	-0.0031	-0.0073	0.013	-0.0072	-0.0063
NET1	DN B	-0.014	0.0017	0.011	0.0058	-0.012	-0.00091	-0.0064
NETO1	DN B	0.012	-0.014	-0.003	-0.0098	0.003	-0.0036	-0.0093
NETO2	DN B	-0.014	-0.0057	0.01	-0.0033	0.0039	0.00015	-0.012
NEU1	DN B	-0.019	-0.0094	-0.00053	0.0048	0.00049	0.0047	-0.0029
NEU3	DN B	0.0082	-0.0012	0.019	4.90E-05	0.0057	-0.0014	-0.016
NEURL1	DN B	0.0011	0.0021	-0.0082	0.0088	0.0037	0.0023	-0.017
NEURL2	DN B	0.0088	0.002	0.0021	0.0044	0.0056	0.021	-0.0062
NEURL4	DN B	0.0074	-0.0041	0.003	0.021	0.0029	-0.0069	-0.0029
NEXN	DN B	-0.0023	-0.018	-0.0032	-0.0023	-0.016	0.0033	0.027
NF1	DN B	0.0044	-0.0026	0.015	-0.0038	-0.0013	0.013	0.01
NFAM1	DN B	0.014	0.013	-0.00065	0.012	-0.0037	0.013	-0.0052
NFAT5	DN B	0.0068	-0.013	0.017	0.011	-0.00098	0.016	0.0039
NFATC1	DN B	0.016	-0.006	-0.0085	0.0093	0.0036	-0.014	-0.0002
NFATC2	DN B	0.0001	-0.024	0.013	0.0061	0.0076	-0.019	-0.0041
NFATC3	DN B	0.015	-0.012	0.0046	-0.0038	-0.0073	-0.012	-0.029
NFE2L1	DN B	-0.004	-0.0071	0.012	0.028	0.014	-0.011	0.019
NFE2L3	DN B	-0.0015	0.013	0.0026	0.0054	-0.014	0.0078	0.025
NFIA	DN B	0.0031	-0.007	-0.00052	-0.015	0.0089	-0.0036	0.0017
NFIC	DN B	0.0047	-0.014	-0.014	0.016	0.015	0.007	0.0046
NFIL3	DN B	-0.012	-0.01	0.004	0.00014	-0.0085	0.0014	0.028
NFIX	DN B	0.0054	-0.0058	0.0008	-0.0012	0.0094	0.0094	-0.0035
NFKB2	DN B	0.012	0.013	-0.0094	0.018	-0.0052	-0.001	0.019
NFKBIA	DN B	0.0049	0.0042	-0.022	0.0053	0.0057	0.0007	0.026
NFKBIB	DN B	-0.011	0.00046	-0.011	0.019	0.00014	0.0014	-0.0091
NFKBID	DN B	0.014	-0.0073	-0.0015	0.0095	-0.00073	0.023	-0.004
NFKBIE	DN B	-0.0048	-0.022	-0.0083	0.0034	-0.0079	0.0022	0.0055
NFKBIL1	DN B	0.0019	-0.015	-0.01	0.015	0.0087	-0.0037	-0.0046
NFKBIZ	DN B	0.011	-0.00026	0.015	0.0086	-0.029	0.0088	-0.0047
NFXL1	DN B	-0.0058	0.0065	0.013	-0.011	0.008	-0.00046	-0.0062
NFYA	DN B	0.01	0.013	0.0087	-0.0013	-0.01	-0.014	-0.00014
NFYB	DN B	0.0089	0.0092	-0.0055	-0.029	-0.0084	-0.011	0.008
NFYC-AS1	DN B	0.015	0.0018	0.011	-0.0053	-0.0073	0.022	-0.0091
NGFRAP1	DN B	-0.0037	0.015	-0.0034	-0.00061	-9.90E-07	0.0013	0.01
NHLRC1	DN B	0.011	0.0059	-0.0083	0.0025	-0.0099	-0.0033	-0.0072
NHLRC2	DN B	0.0038	-0.0045	0.025	-0.0066	-0.0025	0.018	0.0059
NHLRC4	DN B	-0.0023	0.0063	-0.005	0.013	0.0032	0.0046	0.0071
NHP2	DN B	-0.014	0.012	-0.018	0.0052	-0.0045	0.0014	-0.012
NHSL2	DN B	-0.0025	0.011	-0.00016	-0.0021	0.019	-0.0031	0.0074
NICN1	DN B	0.01	-0.008	0.015	0.0092	-0.006	0.016	-0.011
NID2	DN B	0.0069	0.00049	0.012	0.0039	-0.0016	0.0083	-0.006
NIFK-AS1	DN B	0.012	0.0042	-0.0058	-0.0073	-0.0065	0.0067	-0.011
NIN	DN B	0.0073	-0.014	0.018	0.011	0.012	-0.0072	0.026
NINJ1	DN B	-0.0067	0.0084	0.0012	0.0079	0.0022	-0.012	-0.013
NINJ2	DN B	-0.013	-0.00065	-0.0041	0.00058	0.0038	0.0097	0.0043
NINL	DN B	0.0051	-0.014	0.002	-0.0066	0.022	0.0021	-0.0065
NIPA1	DN B	0.012	-0.0029	0.011	0.0012	-0.0044	-0.007	-0.00089
NIPAL2	DN B	0.011	-0.0098	0.015	-0.01	0.013	0.0048	-0.0072
NIPAL4	DN B	0.013	0.018	-0.005	-0.0035	-0.00089	-0.01	-0.0074
NIPBL-AS1	DN B	0.011	-0.00081	0.009	-0.00018	0.00052	0.0062	-0.01
NIPSNAP3A	DN B	-0.012	-0.0035	0.00062	-0.016	0.0039	0.0075	0.0035
NIPSNAP3B	DN B	0.0073	-0.012	-0.001	-0.016	0.025	0.016	-0.0014
NISCH	DN B	0.012	-0.0033	0.0026	0.027	0.00036	-0.015	0.0075
NKAPP1	DN B	0.0099	0.0053	-0.01	0.0055	-0.0082	0.0048	0.0017
NKG7	DN B	-0.0057	-0.017	-0.0014	-0.0023	0.0099	-0.0077	-0.021
NKIRAS1	DN B	0.008	0.012	-0.0064	-0.0077	-0.0048	-0.00052	-0.0092
NKRF	DN B	0.0077	-0.002	0.012	-0.0043	-0.012	0.0061	0.017
NKTR	DN B	0.016	0.006	0.0098	-0.0089	0.0024	0.03	0.0024
NKX3-1	DN B	0.0077	-0.014	-0.0047	-0.0049	0.007	-0.0041	0.0037
NLE1	DN B	0.0029	0.0088	-0.00015	7.40E-05	0.0097	-0.0047	-0.0074
NLGN3	DN B	0.0044	-0.0057	0.0096	0.0014	0.0062	0.025	-0.00069
NLK	DN B	0.005	0.011	0.0014	0.0057	-0.0036	0.021	0.011
NLN	DN B	0.0017	0.016	0.0076	-0.003	0.012	-0.007	-0.0037
NLRC3	DN B	0.0043	0.017	0.018	0.023	0.0007	-0.016	-0.0027
NLRC4	DN B	0.0044	-0.0048	0.00063	-0.0036	0.023	-0.00042	-0.0016
NLRC5	DN B	-0.0031	-0.015	0.018	0.021	0.0095	-0.0048	0.019
NLRP1	DN B	0.014	0.012	0.018	0.013	0.0057	0.0023	-0.0018
NLRP2	DN B	-0.0062	0.0063	0.00056	-0.001	0.002	0.0089	0.014
NLRP4	DN B	0.009	-0.012	-0.0026	-0.011	0.0051	-0.0022	-0.017
NLRP6	DN B	0.00048	-0.014	-0.0055	0.0096	0.0015	0.0023	0.017
NLRP7	DN B	-0.015	0.011	0.0042	-0.006	0.011	0.0047	-0.0025
NLRP9	DN B	0.0086	-0.0059	-0.00097	0.00089	0.00073	0.02	0.0012
NLRX1	DN B	-0.0084	-0.0067	0.0056	0.0084	0.02	-0.0005	-0.013
NMB	DN B	-0.0087	-0.0028	-0.014	0.0052	0.003	-0.00081	-0.0044
NME1	DN B	-0.018	0.011	-0.0021	-4.10E-05	-0.0056	0.0039	-0.014
NME3	DN B	0.0017	0.00016	-0.027	0.018	0.016	0.0052	0.00014
NME4	DN B	0.006	-0.0068	-0.013	-0.0045	0.007	0.0012	0.0041
NME7	DN B	-0.0045	-2.90E-05	-0.0049	-0.019	0.00089	0.0054	0.0058
NME9	DN B	0.0073	0.0014	0.0039	-0.0032	-0.00023	0.0083	-0.0029
NMI	DN B	-0.015	-0.0028	0.00021	0.00097	-0.03	0.0021	0.024
NMNAT1	DN B	-0.00029	0.0068	-0.0043	-0.0036	0.0032	0.018	0.0071
NMNAT3	DN B	0.013	0.013	-0.0072	0.00052	0.0025	-0.0091	-0.0045
NMRAL1	DN B	-0.0046	0.0085	-0.016	0.011	-0.0058	-0.0044	0.00098
NMRK1	DN B	-0.0029	0.0069	-0.0064	-0.0019	0.0022	0.0039	0.021
NMT2	DN B	0.011	-0.0025	-0.00072	-0.0092	0.011	-0.0029	-0.0058
NNT-AS1	DN B	0.0071	-0.0045	-0.0095	-0.00085	0.0071	0.0038	-0.0015
NOC4L	DN B	-0.011	-0.001	-0.016	0.014	-0.0047	0.0044	-0.0003
NOCT	DN B	0.003	0.0067	0.012	0.0036	-0.0041	0.011	-0.0097
NOD1	DN B	0.017	0.0058	-0.0037	0.016	-0.014	-0.01	0.0052
NOD2	DN B	-0.012	-0.015	0.0051	0.0077	0.0042	0.0031	0.017
NOL4L	DN B	0.014	0.018	0.003	0.0085	0.0028	-0.0025	0.0094
NOL6	DN B	0.0048	0.0045	0.017	0.021	0.0014	-0.018	-0.0048
NOL9	DN B	0.0064	0.011	0.016	0.0036	0.008	0.02	-0.0026
NOM1	DN B	0.0084	0.0047	0.01	0.018	-0.0055	0.0067	-0.007
NOMO1	DN B	-0.014	0.0091	0.011	-0.0019	0.017	-0.0086	-0.018
NOMO2	DN B	-0.013	0.0064	0.013	-0.00025	0.012	-0.0047	-0.0051
NOP10	DN B	-0.018	0.0068	-0.014	-0.00053	-0.011	-0.0012	-0.013
NOP14-AS1	DN B	0.005	-0.0013	0.00055	0.014	0.0086	0.006	0.014
NOP16	DN B	-0.012	0.0087	-0.0082	-0.005	-0.0094	0.007	-0.015
NOP9	DN B	0.0032	0.0022	0.011	0.013	0.0036	0.0031	0.0037
NOSIP	DN B	-0.013	-0.0098	-0.018	0.012	-0.0044	0.0065	0.0032
NOTCH1	DN B	0.0023	-0.016	0.01	0.025	0.0043	-0.017	-0.0083
NOTCH2	DN B	0.011	-0.017	0.011	0.0053	0.017	-0.0084	-0.005
NOTCH2NL	DN B	0.01	-0.0056	0.001	-0.0013	0.0047	0.028	0.002
NOTCH4	DN B	0.0065	-0.017	-0.0073	-0.0063	0.016	-0.0017	-0.01
NOXA1	DN B	0.016	0.0095	-0.014	0.0082	0.0047	-0.0015	-3.60E-05
NPAT	DN B	0.018	0.0061	0.003	-0.00029	-0.016	-0.0065	0.009
NPC1	DN B	0.0034	0.0014	0.019	-0.0011	0.018	-0.012	-0.0071
NPC2	DN B	-0.0026	-0.016	-0.02	-0.0011	-0.0031	-0.00044	-0.0022
NPFF	DN B	0.003	-0.0038	-0.0018	0.0068	0.00079	0.02	-0.0076
NPHP1	DN B	0.0083	-0.011	-0.0026	-0.015	0.019	0.0037	0.0052
NPHP3	DN B	0.0096	0.0035	-0.0042	-0.0053	0.0048	-0.0018	0.00054
NPHP3-ACAD11	DN B	0.0085	0.0016	0.013	-0.014	0.0016	0.011	-0.0016
NPHP4	DN B	-0.0032	0.0034	0.012	0.0081	0.0087	0.0007	-0.012
NPIPA1	DN B	0.00017	0.0073	0.0084	0.0061	0.004	-0.00089	-0.0073
NPIPA5	DN B	-0.0043	0.0031	0.003	0.003	0.0042	0.0046	0.0028
NPIPB11	DN B	0.0037	0.0099	0.011	-5.40E-05	0.0066	0.0069	-0.013
NPIPB15	DN B	-0.0084	0.0067	0.0077	-0.0082	0.01	0.0043	0.0029
NPIPB3	DN B	0.0087	0.005	0.013	0.008	0.013	0.0078	-0.00031
NPIPB4	DN B	0.0078	0.0013	0.011	0.008	0.0045	0.0025	-0.0033
NPIPB5	DN B	0.0079	0.0046	0.011	0.01	0.012	0.0042	0.0049
NPIPB6	DN B	-0.013	0.013	0.0053	-0.0064	0.014	0.0044	-0.002
NPL	DN B	0.0049	0.015	-0.0022	-1.60E-05	0.0025	-0.013	0.013
NPM3	DN B	-0.011	0.0071	0.0017	0.0073	0.0019	0.0074	-0.0064
NPPA-AS1	DN B	0.0075	-0.003	-9.60E-05	0.0021	0.0049	0.0087	0.0053
NPR2	DN B	0.0047	-0.0064	0.0085	0.00024	-0.0032	0.00034	-0.01
NPRL3	DN B	0.00097	0.0057	-0.0068	0.023	0.0021	0.0026	0.012
NPTN	DN B	-0.0057	-0.022	-0.0088	-0.013	0.00048	-0.0057	0.0057
NPTN-IT1	DN B	0.0081	-0.0059	0.0078	0.0053	-0.00017	0.023	-0.011
NQO1	DN B	-0.015	0.005	0.0032	-0.0042	0.0079	0.00021	0.0071
NQO2	DN B	-0.0024	-0.00024	-0.0016	-0.0019	0.00097	0.0072	0.021
NR1D1	DN B	0.0062	0.0038	-0.0075	0.0081	0.017	-0.012	0.0099
NR1D2	DN B	0.017	-7.10E-05	0.0054	-0.01	0.0081	-0.022	0.02
NR1H2	DN B	-0.00042	-0.017	-0.021	0.013	0.0042	0.0029	0.014
NR1H3	DN B	-0.0088	0.012	-0.0027	0.0038	0.011	0.004	-0.0013
NR1I2	DN B	0.00054	0.0053	-0.0013	0.011	-0.011	0.0013	0.012
NR2C2	DN B	0.015	0.001	0.016	0.011	0.013	-0.0025	-0.0048
NR2C2AP	DN B	0.011	-0.00024	-0.023	-0.00049	0.0055	-0.0016	0.0011
NR2F6	DN B	0.003	0.011	-0.0082	0.0066	0.0077	0.003	-0.0061
NR3C2	DN B	0.017	-0.004	-0.0075	-0.0039	0.012	-0.00096	-0.0016
NR4A1	DN B	9.10E-05	-0.011	-0.0069	0.00047	-0.00013	-0.0023	-0.0078
NR4A2	DN B	-0.0036	-0.016	-0.0033	0.0074	0.0058	0.0029	0.0023
NR5A2	DN B	-0.0081	0.0066	0.0025	7.30E-05	0.016	0.0062	0.036
NRAS	DN B	-0.0096	0.0021	0.021	-0.0042	-0.0063	-0.029	0.013
NRAV	DN B	-0.01	0.0047	0.0033	-0.0046	0.0092	0.0051	-0.0036
NRBP2	DN B	0.01	-0.0076	0.00075	0.011	0.0047	0.0044	-0.0038
NRCAM	DN B	-0.00025	-0.023	0.0021	-0.0069	0.015	0.00072	0.005
NRDE2	DN B	0.0099	-0.00026	0.009	-0.00049	0.013	-0.0014	-0.0049
NREP	DN B	0.0061	0.019	-0.0017	0.0011	-0.012	0.0011	-0.0055
NRGN	DN B	0.0093	-0.0037	-0.0042	0.0049	-0.0022	0.0066	-0.018
NRIP1	DN B	0.017	0.0052	-0.0045	-0.0049	-0.0058	-0.011	-0.0006
NRIP2	DN B	0.017	0.0067	0.0066	0.0085	0.00069	0.02	-0.0055
NRIR	DN B	-0.0088	-0.011	0.0048	0.013	-0.036	0.0045	0.023
NRL	DN B	0.0023	-0.0059	-0.01	0.013	-0.0042	0.0038	0.011
NRM	DN B	0.0098	-0.0046	-0.015	0.0056	0.0033	-0.00077	-0.0019
NRN1	DN B	-0.0045	0.0012	0.0079	-0.0058	0.023	0.0059	0.0051
NRP2	DN B	0.014	-0.0069	0.00083	-0.0045	0.011	-0.0057	-0.0066
NRROS	DN B	0.00059	-0.012	0.0023	0.017	0.008	0.035	-0.0047
NRSN2	DN B	-0.0027	-0.016	-0.009	0.0066	-0.0093	-0.0012	-0.0019
NRSN2-AS1	DN B	-0.0031	0.0045	-0.0034	0.0014	0.0061	0.0086	0.014
NSA2	DN B	-0.0088	0.0039	-0.014	-0.0044	-0.02	-0.0037	-0.0059
NSD1	DN B	0.0013	-0.005	0.023	0.02	-0.00029	0.012	-0.00015
NSDHL	DN B	-0.015	0.00019	-0.0061	-0.0069	-0.0019	0.0038	0.0027
NSF	DN B	-0.0047	-0.018	0.014	-0.013	-0.012	-0.007	-0.00055
NSMCE1	DN B	-0.0015	0.0092	-0.014	0.006	-0.029	-0.0045	-0.021
NSMCE2	DN B	-0.015	0.0018	0.0015	-0.015	-0.0087	0.0081	-0.0003
NSMF	DN B	0.0049	0.0091	-0.0052	0.024	-0.0072	-0.016	0.0051
NSUN3	DN B	0.0018	-0.0094	2.20E-05	-0.011	-0.0049	0.0013	-0.0077
NSUN5P1	DN B	0.01	0.019	0.0064	0.013	0.0064	0.021	0.0061
NSUN5P2	DN B	0.0074	0.013	0.0044	0.0064	0.0034	0.013	-0.0039
NSUN6	DN B	0.0065	0.01	-0.00045	-0.01	-0.015	0.02	0.00042
NT5C	DN B	0.00083	0.016	-0.019	0.018	0.0011	0.017	0.01
NT5C3A	DN B	-0.0056	0.016	-0.0014	-0.0014	-0.037	-0.0024	0.0081
NT5C3B	DN B	0.0035	-0.023	-0.0099	-0.0066	0.0037	0.0095	-0.00015
NT5DC2	DN B	-0.016	0.012	0.0064	0.0037	0.005	0.0063	-0.014
NT5DC3	DN B	0.0059	0.015	0.0018	0.0043	-0.0023	0.0065	-0.0079
NT5E	DN B	0.01	0.012	-0.003	-0.011	0.023	-0.01	0.015
NT5M	DN B	-0.0069	-0.0067	0.00034	0.001	0.011	0.0016	0.00067
NTAN1	DN B	-0.018	0.014	-0.0021	-0.0022	0.0051	0.0047	0.0098
NTHL1	DN B	-0.018	0.0088	-0.0033	0.015	-0.009	0.0018	-0.0082
NTMT1	DN B	-0.011	-0.0036	-0.011	-0.0015	0.00063	0.0054	-0.00066
NTNG1	DN B	0.011	0.013	-0.0071	0.0094	-0.02	0.0039	0.004
NTNG2	DN B	-0.0016	-0.019	-0.0066	0.0092	-0.0023	-0.0035	-0.0079
NTPCR	DN B	-0.005	0.0021	-0.0082	0.00078	-0.0017	-0.0025	0.0053
NUAK2	DN B	0.0081	-0.022	-0.0084	0.0044	-0.0022	-0.0059	-0.0037
NUBPL	DN B	0.0086	0.01	-0.0042	-0.013	-0.0016	0.0065	-0.0038
NUCB1	DN B	-0.017	-0.0086	-0.0056	0.019	0.005	-0.0052	0.0085
NUCB2	DN B	-0.017	0.014	0.0062	-0.0019	5.80E-05	0.0019	-0.019
NUCKS1	DN B	0.006	-0.017	-0.00016	0.0023	-0.0085	-0.0051	-0.0097
NUDCD2	DN B	-0.014	0.017	-0.0085	-0.012	-0.0019	-0.00045	0.0022
NUDT1	DN B	-0.011	-0.0072	-0.016	0.01	-0.022	-0.0034	-0.022
NUDT12	DN B	0.0022	-0.0071	0.0028	0.00052	-0.019	0.0012	0.0051
NUDT13	DN B	0.011	0.0027	0.01	-0.0021	-0.0065	0.014	-0.0033
NUDT14	DN B	0.0027	-0.0009	-0.0061	0.018	0.0034	0.0035	0.01
NUDT15	DN B	-0.0061	0.0049	-0.0069	-0.0058	-0.0034	-0.0041	-0.0075
NUDT16	DN B	-0.0031	-0.0052	-0.0032	0.00043	0.0014	0.0051	-0.007
NUDT16P1	DN B	-0.003	0.014	-0.0031	-0.00041	-0.0032	0.0034	0.0071
NUDT17	DN B	0.012	0.0036	-0.0062	0.00097	0.0078	0.015	0.00077
NUDT18	DN B	-0.0047	-0.0028	-0.011	0.019	-0.0063	0.0047	0.011
NUDT19	DN B	-0.0056	0.0048	-0.0012	-0.0021	0.0048	0.0049	0.0064
NUDT2	DN B	-0.012	0.013	-0.0052	0.0049	0.0029	-0.0037	0.003
NUDT22	DN B	-0.0091	-0.0057	-0.018	0.022	0.0069	0.011	-0.012
NUDT4	DN B	0.001	-0.017	0.0039	-0.0088	0.0096	-0.0096	0.026
NUDT5	DN B	-0.019	0.0093	0.0025	-0.0042	-0.00064	0.013	-0.0021
NUDT6	DN B	-0.0084	-0.0084	-0.0063	-0.00064	0.0035	0.00047	1.00E-05
NUDT7	DN B	0.0083	-0.0066	-0.0075	-0.001	-0.027	-0.0082	-0.0043
NUDT8	DN B	0.0057	-0.016	-0.015	-0.00087	0.0057	0.0057	-0.017
NUF2	DN B	-0.018	0.01	0.0095	-0.0023	-0.0067	0.00063	-0.012
NUFIP1	DN B	0.0032	0.0084	-0.0077	-0.013	-0.0021	-0.0055	0.0019
NUFIP2	DN B	0.011	-0.0069	0.017	-0.0083	0.0064	0.011	0.00071
NUGGC	DN B	-0.0075	0.014	0.012	0.01	0.00076	0.006	0.00081
NUMA1	DN B	0.011	-0.0081	0.013	0.028	-0.0032	-0.026	-0.0058
NUMBL	DN B	0.0063	-0.0083	-0.0081	0.016	-0.0007	-0.012	-0.00038
NUP153	DN B	0.0067	0.0025	0.02	0.014	-0.0013	-0.0091	0.00036
NUP155	DN B	0.0097	0.0048	0.017	-0.0011	0.0009	-0.02	-0.002
NUP160	DN B	0.012	0.0032	0.021	-0.0077	-0.015	-0.0085	-0.0035
NUP188	DN B	0.00077	0.0025	0.026	0.0079	0.0073	-0.03	-0.0093
NUP205	DN B	0.0063	-0.00079	0.027	0.0079	-0.008	-0.026	0.0067
NUP210	DN B	0.0059	-0.0023	0.027	0.021	0.02	-0.012	-0.0014
NUP210L	DN B	0.0073	-0.0018	0.01	0.0052	0.0071	0.02	-0.0058
NUP214	DN B	0.0095	-0.0025	0.024	0.019	-0.001	-0.017	-0.005
NUP35	DN B	0.0076	0.0038	0.00057	-0.016	-0.021	0.0056	-0.0048
NUP37	DN B	-0.012	0.013	-0.0016	-0.009	-0.021	0.012	-0.0044
NUP43	DN B	0.014	0.0061	0.015	-0.008	-0.0048	0.013	-0.006
NUP50-AS1	DN B	-0.013	0.0055	0.0017	0.0032	0.0064	0.0025	0.0076
NUP62CL	DN B	0.0045	0.013	0.0009	-0.013	0.0089	-0.0058	-0.0052
NUP98	DN B	0.011	-0.0016	0.024	0.008	-0.0047	-0.029	0.0077
NUS1	DN B	-0.015	0.0047	0.015	0.0023	0.0055	-0.008	-0.0042
NUSAP1	DN B	-0.019	0.0098	0.0092	-0.0028	-0.0053	0.0013	-0.0024
NUTF2	DN B	-0.017	0.0084	-0.014	0.0051	-0.0081	-0.0045	-0.011
NUTM2A-AS1	DN B	0.0039	0.0011	-0.0028	0.00029	-0.004	0.0069	-0.0056
NUTM2B-AS1	DN B	0.0085	0.00025	0.0074	-0.0037	-0.00056	0.018	-0.0068
NUTM2G	DN B	0.0084	4.70E-05	0.0077	0.0047	0.0067	0.018	-0.0051
NXPE3	DN B	-0.014	0.0083	0.0099	-0.0027	0.013	-0.0064	0.01
NXPH4	DN B	0.013	0.013	-0.01	0.0074	0.006	-0.0075	-0.0096
NXT2	DN B	-0.0052	-0.009	-0.0025	-0.025	-0.0033	-0.018	0.0046
OAF	DN B	-0.018	0.0081	0.008	0.0066	-0.0026	0.00093	-0.011
OAS1	DN B	-0.016	-0.015	0.004	0.0061	-0.02	0.0049	0.016
OAS2	DN B	-0.014	-0.0081	0.0099	0.012	-0.029	-0.0046	0.022
OAS3	DN B	-0.01	-0.012	0.011	0.015	-0.022	-0.0037	0.027
OASL	DN B	-0.013	-0.012	0.0024	0.0081	-0.027	-0.0014	0.022
OAT	DN B	-0.0028	0.006	-0.0048	-0.023	0.028	-0.01	-0.016
OBFC1	DN B	0.00077	0.021	-0.0016	-0.0044	0.0027	-0.004	0.0051
OBSCN	DN B	0.015	0.0038	-0.0046	0.013	0.0025	-0.0061	-0.0099
OCEL1	DN B	0.0015	0.018	-0.012	0.0089	-0.0058	0.0016	-0.0041
OCIAD2	DN B	-0.0044	0.025	-0.011	0.0025	-0.01	-0.0029	0.0087
OCLM	DN B	0.0071	-0.00078	0.016	7.20E-05	-0.0013	0.021	-0.0053
OCRL	DN B	0.013	0.0017	0.0024	-0.0047	0.00089	-0.003	-0.014
ODF2L	DN B	0.011	0.0094	-0.0049	-0.005	-0.0066	0.0067	0.026
ODF3B	DN B	-0.017	-0.0035	0.002	0.017	-0.016	0.0087	0.025
OFD1	DN B	0.016	-0.0034	-0.0035	-0.0031	-0.011	0.016	0.011
OGDH	DN B	-0.0094	-0.023	0.0085	0.012	0.0089	-0.0073	0.0051
OGFOD3	DN B	-0.0091	-0.0081	-0.012	0.012	0.012	0.00053	-0.0051
OGFRL1	DN B	0.0056	0.022	-0.0051	0.00057	0.00032	-0.0047	-0.00093
OGN	DN B	-0.0023	0.0036	0.012	-0.00012	-0.005	0.009	-0.017
OGT	DN B	-0.0013	0.0029	0.028	-0.003	0.013	0.0059	0.00077
OIP5	DN B	-0.017	0.01	0.0079	0.00081	-0.0037	0.0023	-0.01
OLA1	DN B	-0.016	0.014	0.001	-0.0028	-0.0021	-0.0088	-0.01
OLFML1	DN B	0.015	0.005	0.0077	0.0045	-0.0033	0.015	-0.0096
OPA3	DN B	-0.00012	-0.01	-0.0041	0.0093	0.0086	0.004	0.0029
OPLAH	DN B	-0.0064	0.00097	0.0013	0.0035	0.013	0.011	-0.0052
OPN3	DN B	0.013	-0.0061	-0.018	-0.005	-0.0082	-0.0031	-0.01
OPRL1	DN B	0.0079	-0.002	-0.012	0.0096	0.0058	0.0056	-0.009
OPTN	DN B	-0.011	-0.012	-0.00049	0.0044	0.0065	-0.0011	0.024
OR13A1	DN B	0.0092	0.012	-0.0019	0.0021	-0.0018	0.00056	-0.00089
OR52N4	DN B	0.0079	-0.0017	0.0049	0.0073	-0.023	0.0017	0.023
ORAI1	DN B	0.0041	-0.019	-0.019	0.0088	0.0034	-0.0055	-0.0011
ORAI2	DN B	0.0012	-0.017	-0.0063	0.018	-0.0057	0.0061	-0.0054
ORAI3	DN B	0.011	-0.012	-0.019	0.011	0.0024	-0.0086	-0.0038
ORAOV1	DN B	0.0086	0.0026	-0.0036	0.014	0.0007	0.01	0.0046
ORC1	DN B	-0.018	0.0068	0.0098	0.0023	-0.0056	0.0029	-0.014
ORC2	DN B	0.0065	0.0044	0.019	-0.0076	-0.0074	0.012	-0.0074
ORC6	DN B	-0.018	0.0038	0.0077	0.003	-0.018	0.003	-0.0081
ORMDL3	DN B	-0.0033	-0.0084	0.011	0.0066	0.0017	-0.0016	-0.0015
OSBP2	DN B	0.0074	0.0024	0.0031	0.0035	0.0037	-0.0085	0.0017
OSBPL10	DN B	0.0088	0.016	0.0021	0.011	0.0027	-0.0065	0.015
OSBPL10-AS1	DN B	0.0095	0.011	0.0093	0.0034	-0.004	0.018	-0.0085
OSBPL1A	DN B	0.013	0.012	-0.008	-0.0017	0.0015	-0.0035	-0.0075
OSBPL3	DN B	-0.0043	0.0062	0.017	-0.0058	0.031	0.0029	0.0052
OSBPL7	DN B	0.0028	0.0019	0.0063	0.026	0.0049	-0.0091	0.0029
OSCP1	DN B	-0.0036	-0.0013	0.0086	-0.0068	0.02	0.017	0.008
OSER1	DN B	0.015	0.0069	-0.015	-0.018	-0.0032	-0.0023	-0.0039
OSER1-AS1	DN B	0.013	0.0082	-0.016	-0.004	0.0037	-0.0022	0.0045
OSGEPL1	DN B	0.016	0.0025	-0.0027	-0.017	-0.0068	0.0045	-0.003
OSGIN2	DN B	-0.0024	-0.005	0.0083	-0.02	0.0086	0.00077	0.012
OST4	DN B	-0.015	-0.00093	-0.017	0.0061	9.30E-05	0.00038	-0.011
OSTC	DN B	-0.02	0.011	0.0049	-0.0052	-0.00043	0.0022	-0.011
OSTF1	DN B	-0.0066	-0.011	-0.013	-0.0037	-0.0019	0.001	-0.0019
OSTM1	DN B	-0.0014	-0.022	0.0011	-0.02	0.003	-0.016	0.0083
OSTN	DN B	-0.0093	0.00035	0.0021	-0.012	0.022	0.0052	0.0016
OTOF	DN B	-0.0082	-0.015	0.0033	0.006	-0.024	0.00036	0.016
OTUD1	DN B	0.012	-0.0091	-0.012	0.0012	-0.011	-0.016	-0.0018
OTUD3	DN B	0.011	-0.00052	0.01	0.0014	0.0021	0.0021	-0.011
OTUD6B	DN B	-0.0018	0.0053	0.017	-0.02	-0.0054	0.011	0.009
OTUD6B-AS1	DN B	0.0074	-0.0076	-0.013	-0.03	-0.0012	-0.0052	0.0076
OTUD7B	DN B	-0.003	-0.017	0.0094	0.004	0.014	0.008	0.0013
OTULIN	DN B	-0.00024	-0.01	0.01	-0.0017	-0.013	-0.016	-0.011
OVCA2	DN B	-0.0067	-0.0051	-0.0069	0.012	-0.0038	-3.00E-05	-0.00068
OVGP1	DN B	0.011	0.014	-0.0031	0.0043	0.0049	0.0052	-0.0017
OXCT2	DN B	-0.017	0.009	0.0052	0.0033	0.0079	0.0081	-0.0014
OXER1	DN B	0.0083	-0.005	-0.0043	0.016	0.0089	0.017	0.011
OXNAD1	DN B	-0.0033	0.0099	0.015	0.0024	-0.0026	0.0061	-0.006
OXSM	DN B	-0.006	0.013	0.0016	-0.011	0.0039	0.011	0.0012
OXT	DN B	0.01	0.0074	-0.0035	0.013	0.009	0.012	0.004
P2RX1	DN B	0.0035	-0.011	0.0027	0.014	-0.027	0.0064	-0.017
P2RX4	DN B	-0.0088	0.0037	-0.0076	0.00076	0.016	0.011	0.014
P2RX5	DN B	0.0067	-0.0073	-0.0077	0.00092	0.0054	0.0023	-0.016
P2RX5-TAX1BP3	DN B	0.0051	-0.011	-0.0048	0.0041	0.0025	-0.00067	-0.013
P2RX7	DN B	-0.0027	-0.018	-0.003	0.01	-0.013	0.008	0.0083
P2RY10	DN B	0.014	-0.0063	-0.0067	-0.0019	-0.021	-0.0082	0.0099
P2RY11	DN B	0.0025	-0.0028	-0.0034	0.011	0.0065	3.70E-05	-0.0089
P2RY12	DN B	0.0022	-0.0036	-0.0005	-0.0013	-0.015	0.0035	0.00066
P2RY13	DN B	0.0013	0.0024	-0.0036	-0.0038	0.0045	-0.0019	-0.012
P2RY14	DN B	0.014	0.016	-0.0094	-0.0008	-0.005	-0.0048	0.00093
P3H4	DN B	0.0049	-0.016	-0.0051	-0.0025	0.021	0.0015	-0.0083
P4HB	DN B	-0.021	0.0066	0.0047	0.0042	0.0075	-0.00031	-0.014
P4HTM	DN B	0.013	0.0003	-0.011	0.0069	0.02	0.026	0.0074
PA2G4P4	DN B	0.017	0.0043	0.011	-0.0047	0.00023	0.004	-0.0054
PAAF1	DN B	-0.0081	0.0019	-0.0066	-0.013	0.0018	0.0071	-0.00098
PABPC1	DN B	0.00075	0.015	-0.016	0.002	0.0076	-0.016	0.00036
PABPC1L	DN B	0.0076	0.012	-0.0037	0.014	-0.008	0.0039	0.0095
PABPC4	DN B	-0.017	0.00045	0.00031	0.0044	0.01	0.0087	-0.0077
PABPN1	DN B	-0.0036	-0.0026	-0.0079	0.0087	0.00044	0.0072	-0.0084
PACRGL	DN B	0.0027	0.0046	0.0062	-0.014	-0.0003	0.0017	0.014
PACS1	DN B	0.011	0.013	0.00071	0.026	0.0037	-0.0079	0.011
PACS2	DN B	0.0082	0.0032	-0.012	0.021	0.022	-0.0076	0.0071
PACSIN1	DN B	-0.012	0.0072	0.0077	0.0049	0.0069	-0.003	-0.0012
PACSIN2	DN B	-0.0023	-0.028	-0.00054	0.0034	-0.0012	-0.0026	0.0009
PADI4	DN B	-0.0042	-0.00075	0.0013	0.013	-0.022	-0.0058	-0.0026
PAF1	DN B	-0.004	-0.025	-0.0091	0.0027	0.0034	-0.002	-0.0042
PAFAH1B3	DN B	-0.016	0.0066	-0.0073	0.0098	0.0034	-0.0032	-0.0029
PAFAH2	DN B	0.0032	-0.0043	-0.0013	-0.0095	0.0061	-0.0099	-0.0012
PAG1	DN B	0.0057	0.014	0.0095	0.00034	0.0055	-0.0055	0.0029
PAICS	DN B	-0.011	0.02	0.011	-0.00067	-0.0077	-0.0062	-0.0094
PAIP2B	DN B	0.017	0.01	-0.0023	-0.0078	0.0061	-0.0063	-0.0034
PAK1	DN B	-0.013	-0.0067	0.0024	-0.012	0.015	-0.0068	-0.0013
PAK3	DN B	0.011	0.011	-0.0064	-0.0036	-0.0069	0.0054	0.0022
PAK4	DN B	0.00017	-0.003	-0.0044	0.02	0.0038	-0.00066	0.0022
PAK6	DN B	-0.0088	-0.016	0.0047	0.0018	0.0058	-0.0027	-0.003
PALB2	DN B	0.0025	-0.0073	0.0078	-0.0049	0.0018	-0.0041	0.01
PALD1	DN B	0.0048	0.011	0.0033	0.0061	-0.0073	-0.012	-0.018
PALLD	DN B	0.0007	-0.0028	0.0048	-0.00051	-0.0084	-0.0018	-0.018
PAM	DN B	0.0057	0.004	-0.0035	-0.0072	0.016	-0.008	0.0078
PAN2	DN B	0.016	0.011	0.016	0.0057	0.0029	0.0049	0.0032
PAN3	DN B	0.0057	0.0012	0.0058	-0.0062	-0.014	0.02	0.019
PAN3-AS1	DN B	0.0031	0.0011	0.0082	-0.002	-0.008	0.02	-0.0053
PANK1	DN B	0.0034	0.0006	0.0051	0.00073	-0.0039	-0.00081	0.00031
PANK3	DN B	-0.013	0.0011	0.015	-0.004	-0.00023	-0.00034	-0.007
PANX1	DN B	-0.0031	-0.0021	0.0012	-0.0058	0.0064	-0.018	0.0058
PAPD5	DN B	0.0086	0.0065	-0.0012	-0.0044	0.0019	-0.002	0.0054
PAPD7	DN B	-0.0026	0.0083	0.0094	0.013	-0.0028	-0.0013	-0.0029
PAPLN	DN B	0.0093	0.0088	0.012	0.0032	0.0068	0.019	-0.0068
PAPSS1	DN B	-0.01	0.023	0.0043	-0.0027	0.0053	0.00057	0.0051
PAPSS2	DN B	-0.0013	0.0027	0.0015	-0.00057	0.0049	0.0072	0.003
PAQR3	DN B	0.008	0.0074	0.0084	-0.011	-0.0023	-0.014	0.0042
PAQR4	DN B	-0.018	0.004	0.01	0.0078	0.004	0.00019	-0.0042
PAQR6	DN B	-0.013	0.012	0.0096	-0.00022	0.012	0.011	-0.0014
PAQR7	DN B	0.00063	0.0063	0.0035	0.0052	-0.007	0.0011	0.0081
PAQR8	DN B	0.0097	-0.013	-0.005	-0.011	0.0019	-0.01	0.007
PARD6A	DN B	-0.0029	0.013	-0.018	0.008	0.017	-0.0035	0.0048
PARD6B	DN B	0.0071	0.0086	0.008	-0.0025	-0.0037	0.0025	0.016
PARGP1	DN B	0.012	0.0016	0.015	-0.0023	0.003	0.0098	-0.0014
PARK2	DN B	0.017	0.0031	-0.0055	-0.008	0.012	0.00097	-0.004
PARK7	DN B	-0.019	-0.0017	-0.011	-0.0043	-0.004	-0.0026	-0.011
PARM1	DN B	0.0042	0.019	0.0025	0.0087	-0.019	-0.0067	0.016
PARP10	DN B	-0.0065	-0.0083	-0.00037	0.029	-0.024	-0.0048	0.018
PARP11	DN B	0.005	-0.01	0.0038	0.0081	-0.032	-0.00095	0.013
PARP12	DN B	0.0022	-0.0088	0.0024	0.016	-0.029	0.003	0.04
PARP14	DN B	0.0057	-0.0019	0.016	0.0086	-0.028	0.004	0.019
PARP15	DN B	5.80E-05	-0.025	0.0093	0.0039	-0.0043	0.012	0.0026
PARP16	DN B	0.015	-0.0037	-0.011	-0.0083	0.015	-0.011	-0.008
PARP2	DN B	-0.012	0.0069	0.012	-0.0069	-0.012	0.0089	-0.0052
PARP3	DN B	-0.0097	0.00018	-0.0025	0.0067	0.014	0.0093	0.033
PARP4	DN B	-0.0057	-0.011	0.024	0.0053	0.0053	-0.02	0.016
PARP8	DN B	0.0098	0.02	0.0047	0.0026	-0.013	-0.0096	0.013
PARP9	DN B	-0.012	-0.017	0.0062	0.0066	-0.025	0.0018	0.025
PARPBP	DN B	-0.018	0.0078	0.0085	-0.0019	-0.0038	-0.001	-0.0022
PARS2	DN B	0.0015	0.0066	-0.0066	-0.0079	-0.0015	-0.01	0.0023
PART1	DN B	-0.0019	0.014	0.011	0.0008	0.0069	0.015	-0.0049
PARTICL	DN B	0.00049	0.0032	-0.0017	0.006	0.0044	0.00012	-0.006
PARVB	DN B	0.0026	0.023	-0.0063	0.0069	0.0055	0.0028	0.0061
PARVG	DN B	0.014	0.0088	-0.011	0.015	-0.019	0.0052	-0.013
PASK	DN B	0.0081	0.011	-0.0012	0.015	0.005	-0.0066	0.008
PATL1	DN B	0.0004	-0.0069	0.0053	0.0093	-0.0036	0.0056	-0.0017
PATL2	DN B	0.0065	0.01	0.0094	0.00064	-0.0066	0.012	0.01
PATZ1	DN B	0.017	0.0057	-0.0066	0.016	-0.0032	-0.013	-0.0034
PAWR	DN B	0.014	0.018	-0.0031	0.0036	-0.016	-0.00027	0.0025
PAX5	DN B	0.014	-0.013	0.0051	0.021	-0.012	-0.01	-0.009
PAX6	DN B	0.0037	-0.0018	0.0064	-0.0097	0.0044	-0.0083	0.0015
PAX8	DN B	0.0014	0.0033	0.00066	-0.0021	-0.0041	-0.0013	-0.0026
PAX8-AS1	DN B	-7.50E-05	0.0025	-0.0017	-0.0041	-0.0085	-6.90E-05	-0.00031
PAXBP1-AS1	DN B	0.0057	5.40E-05	0.0092	-0.0011	0.0049	0.012	0.0015
PAXIP1	DN B	0.00027	0.0074	0.0017	0.0012	0.0013	-0.0038	-0.0046
PAXIP1-AS1	DN B	0.016	0.0094	-0.0085	-0.00011	0.0037	0.017	-0.0069
PAXIP1-AS2	DN B	0.013	-0.0047	0.003	-0.0027	-0.0027	0.0065	-0.0029
PBK	DN B	-0.018	0.007	0.01	-0.00078	-0.0072	7.90E-05	-0.0087
PBLD	DN B	0.0007	-0.0042	0.0045	-0.0023	-0.0042	0.0046	0.002
PBX2	DN B	-0.0013	-0.0063	0.00033	0.023	-0.0053	0.0006	-0.0045
PBX3	DN B	0.0095	-0.016	-0.012	-0.0029	-0.0081	-0.0032	-0.0024
PBX4	DN B	-0.0054	-0.0079	0.00028	-0.0077	0.033	0.012	0.02
PBXIP1	DN B	-0.0094	0.011	0.0069	0.01	0.021	-0.0037	0.021
PC	DN B	0.0052	-0.0051	-0.00035	0.0017	0.0012	-0.01	-0.019
PCBD1	DN B	-0.0067	-0.013	-0.011	-0.0011	0.02	-0.0018	0.00067
PCBD2	DN B	-0.0036	0.00096	-0.0062	-0.011	0.018	0.011	0.0017
PCBP1	DN B	-0.014	0.0024	-0.02	0.0044	0.0032	-0.0083	-0.0072
PCBP1-AS1	DN B	0.0056	0.00048	0.009	-0.0062	0.016	0.0069	-0.0043
PCBP2	DN B	0.0074	0.011	-0.018	0.0043	0.0028	-0.00091	-0.0072
PCBP3	DN B	0.0048	0.0017	-0.0056	-0.0012	0.017	-0.0044	-0.019
PCBP4	DN B	-0.0018	-0.019	-0.015	0.0052	0.013	-0.0011	0.013
PCCA	DN B	-0.016	0.0054	0.011	-0.004	0.011	0.0033	0.0032
PCCB	DN B	-0.019	0.00034	0.00064	-0.0028	0.0034	0.0063	-0.0044
PCDH12	DN B	0.0096	0.0056	0.003	0.0078	0.0045	0.0079	-0.014
PCDH9	DN B	0.012	-0.014	0.00012	-0.0086	-0.0067	0.0081	-0.021
PCDHGA11	DN B	0.004	-0.012	0.0076	-0.0055	0.0099	0.0073	-0.0011
PCDHGA12	DN B	0.003	-0.019	0.0045	0.0021	0.0041	0.013	0.0011
PCDHGA4	DN B	0.0036	-0.004	0.0041	-0.0095	0.011	0.014	-0.0022
PCDHGA7	DN B	0.0059	-0.0032	0.0057	-0.0066	0.014	0.011	0.015
PCDHGB2	DN B	0.0047	-0.0068	0.0073	-0.0018	0.015	0.011	0.0048
PCDHGB3	DN B	0.0042	-0.0051	0.0037	-0.0026	0.013	0.00093	0.0059
PCDHGB4	DN B	0.0031	-0.008	0.0061	-0.00054	0.019	0.0068	0.0086
PCDHGB5	DN B	0.0055	-0.012	0.0032	-0.00086	0.018	0.0088	0.0025
PCDHGB6	DN B	0.007	-0.0068	0.001	-2.10E-06	0.013	-0.00091	0.0071
PCDHGB7	DN B	0.0039	-0.01	0.0066	0.0019	0.0023	0.0021	0.0012
PCDHGB8P	DN B	0.0058	-0.01	0.0065	-0.00068	0.001	0.0081	-0.0006
PCDHGC3	DN B	-0.0013	-0.025	0.0058	0.0042	0.0015	0.0027	-0.0027
PCED1A	DN B	0.014	0.0011	-0.017	0.014	0.0027	0.0001	0.0061
PCED1B	DN B	-0.007	0.01	-0.0061	0.0093	-0.0058	0.0027	0.0072
PCGF1	DN B	-0.0069	-0.011	-0.0085	-0.0039	0.016	0.019	0.0034
PCGF3	DN B	0.0088	0.0058	0.015	3.40E-06	-0.0034	0.031	-0.00074
PCGF5	DN B	0.0091	0.012	0.0097	-0.012	0.003	-0.027	0.018
PCGF6	DN B	-0.0029	0.0024	-0.002	-0.0035	-0.015	-0.003	0.0034
PCK2	DN B	-0.018	-0.0051	0.0042	0.013	-0.0068	0.01	0.0081
PCMTD2	DN B	0.013	0.0081	0.0023	-0.011	-0.0029	-0.0093	0.0087
PCNA	DN B	-0.019	0.0075	0.0034	-0.0072	-0.011	-0.0024	-0.0081
PCNT	DN B	0.0018	0.0019	0.013	0.02	0.0056	0.015	0.0089
PCNX	DN B	0.0011	0.0021	0.023	0.01	0.0067	-0.0084	0.01
PCNXL2	DN B	0.015	0.014	0.0047	0.004	0.015	0.0033	0.0084
PCNXL3	DN B	0.0017	-0.0035	0.012	0.038	0.0059	-0.014	-0.0069
PCOLCE	DN B	0.0042	-0.0019	-0.0086	0.01	0.0097	0.0024	-0.0046
PCP2	DN B	0.0024	-0.0041	-0.0062	0.0034	-0.0081	0.0073	-0.0046
PCSK6	DN B	0.0044	-0.019	-0.00035	-0.0043	0.0075	0.011	-0.0093
PCTP	DN B	-0.0055	-0.01	0.0019	-0.0032	0.0052	-0.0082	-0.021
PCYOX1	DN B	0.014	-0.0076	-0.0031	-0.018	0.022	-0.013	-0.0078
PCYOX1L	DN B	-0.0028	0.0048	0.0056	0.001	-0.001	-0.0024	-0.0057
PDAP1	DN B	-0.0096	0.0012	-0.0074	0.019	0.003	0.0027	-0.0098
PDCD1	DN B	-0.0025	-0.024	-0.0031	1.70E-05	-0.00067	0.0068	-0.005
PDCD1LG2	DN B	-0.0057	-0.025	0.0035	-0.0047	0.003	0.0041	0.0048
PDCD2L	DN B	-0.012	-0.0016	-0.0078	0.0011	0.0061	0.0051	-0.0097
PDCD4-AS1	DN B	0.0042	0.012	-0.011	0.0046	-0.01	-0.0023	0.00027
PDCD5	DN B	-0.018	0.0094	-0.0065	-0.008	-0.0015	0.0099	0.00034
PDCD6IP	DN B	0.0034	0.0007	0.012	9.50E-05	0.00027	-0.011	0.02
PDCD6IPP2	DN B	-0.004	-0.00036	-2.90E-05	0.0043	-0.0044	-0.0042	0.0029
PDCL3	DN B	-0.017	0.016	-0.0026	-0.0042	0.009	-0.002	-0.0068
PDCL3P4	DN B	0.0092	0.0032	0.0024	-0.0036	0.0023	0.023	-0.00069
PDDC1	DN B	0.006	0.0035	0.0024	0.018	0.019	0.023	-0.007
PDE1B	DN B	-0.0063	0.00096	0.01	0.0093	0.0068	0.0078	-0.015
PDE2A	DN B	0.0094	-0.012	-0.0076	-0.0057	0.015	-0.00096	-0.0036
PDE3B	DN B	-0.0049	0.018	0.0071	-0.0027	0.026	-0.0077	0.01
PDE4A	DN B	-0.011	-0.0014	0.0004	0.0089	0.0072	-0.004	0.014
PDE4B	DN B	0.0077	0.022	0.0014	-0.00069	-0.0066	-0.01	0.0082
PDE4D	DN B	0.012	0.022	0.0022	0.0014	0.0017	0.0061	0.0016
PDE4DIP	DN B	0.011	0.019	-0.002	0.0017	0.0063	-0.013	-0.0024
PDE5A	DN B	0.0096	0.00094	0.0054	-0.0035	0.025	0.011	0.019
PDE6B	DN B	0.01	-0.011	-0.015	0.012	-0.012	0.0065	-0.0057
PDE6G	DN B	-0.012	-0.0034	0.00067	0.012	-0.011	0.0066	-0.0084
PDE7A	DN B	0.0037	0.02	0.0053	-0.0045	0.0074	-0.00032	0.022
PDE7B	DN B	0.0095	-0.01	0.0015	-0.0015	-0.0051	-0.0028	-0.019
PDE8A	DN B	0.02	-0.0019	0.00061	-0.0066	0.0028	-0.0052	-0.0076
PDF	DN B	-0.0051	0.0084	-0.0073	0.018	0.0024	0.0098	-0.00026
PDGFD	DN B	-0.0014	0.012	0.004	-0.0036	-0.0052	-0.0087	-0.011
PDGFRB	DN B	0.0021	-0.0094	0.0065	0.0031	-0.0029	-0.015	-0.013
PDIA3	DN B	-0.02	-0.0042	0.0087	-0.0038	-0.0019	-5.20E-05	-0.0061
PDIA3P1	DN B	0.0029	-0.00096	0.0017	-0.0015	0.0059	-0.0018	0.014
PDIA4	DN B	-0.019	0.012	0.0088	0.0024	0.0032	0.00094	-0.011
PDIA5	DN B	-0.018	0.013	0.0093	0.0015	0.0041	0.0067	-0.01
PDIA6	DN B	-0.022	0.005	0.0057	-0.00019	0.0017	0.0019	-0.0078
PDIK1L	DN B	0.0031	0.0029	0.013	-0.022	-0.0059	-0.0051	0.00065
PDK1	DN B	-0.0025	0.023	0.014	-5.00E-05	0.003	0.0049	-0.0094
PDK2	DN B	-0.011	-0.003	-0.01	0.0066	0.0084	-0.0038	0.0022
PDK3	DN B	0.013	0.01	0.0023	-0.0085	0.021	0.0033	-0.014
PDK4	DN B	0.011	0.0064	-0.0016	-0.0096	0.0026	0.0056	-0.00033
PDLIM2	DN B	0.0099	-0.012	-0.021	0.0048	0.0068	-0.0044	-0.015
PDLIM5	DN B	-0.0005	0.004	0.0047	-0.018	0.034	-0.013	0.0015
PDLIM7	DN B	-0.0046	-8.40E-05	-0.0071	0.017	0.0051	0.003	0.0075
PDP1	DN B	1.70E-05	0.023	0.0072	-0.0075	0.0057	-0.01	0.014
PDP2	DN B	0.0054	-0.0042	0.011	-0.0013	-0.004	-0.0071	-0.013
PDPR	DN B	0.0047	0.0022	0.017	0.0074	0.0038	-0.0037	-0.0034
PDS5A	DN B	0.0038	-0.0075	0.026	0.0017	0.00059	-0.03	0.0079
PDS5B	DN B	-0.0028	0.0056	0.026	-0.003	0.0066	-0.01	0.0015
PDSS1	DN B	-0.0023	0.012	0.003	-0.00048	-0.0076	0.00057	-0.0025
PDXDC1	DN B	-0.0057	0.0019	0.013	-0.0051	0.0069	-0.0079	-0.016
PDXDC2P	DN B	0.0062	-0.0011	0.017	-0.0065	0.0074	0.016	0.0026
PDXK	DN B	-0.011	0.015	0.005	0.014	0.0021	-0.009	-0.016
PDXP	DN B	-0.012	-0.0075	-0.013	0.0022	0.0058	0.0014	-0.016
PDZD11	DN B	-0.016	-0.0099	-0.0031	-0.0055	2.90E-05	0.0047	0.0071
PDZD2	DN B	0.0022	-0.0091	0.018	0.0051	0.0034	0.019	-0.0018
PDZD8	DN B	9.50E-05	0.0048	0.0078	0.0079	0.0059	-0.02	-0.0057
PEA15	DN B	-0.0011	-0.022	-0.0096	0.0024	-0.0067	-0.0049	0.0051
PEAK1	DN B	0.011	-0.011	0.0078	0.0025	-0.0063	-0.0006	-0.0053
PEBP1	DN B	-0.02	0.0073	-0.0051	0.00099	0.016	0.0042	-0.0037
PEBP4	DN B	-0.00055	-0.024	-0.0085	-0.0026	2.70E-05	0.01	0.00025
PECAM1	DN B	0.014	0.0012	-0.0038	0.0024	-0.014	-0.019	-0.026
PECR	DN B	-0.0057	0.02	3.90E-05	0.00051	-0.00092	0.0021	0.0057
PEG10	DN B	0.0041	0.017	0.0025	0.0039	0.0086	-0.011	0.026
PELI1	DN B	0.00072	0.02	0.0046	-0.0035	-0.015	-0.0065	0.016
PELI2	DN B	0.016	0.01	-0.00076	-0.0051	0.0035	-0.014	-0.0065
PELI3	DN B	0.014	-0.0048	-0.011	0.0015	0.0095	-0.012	0.0019
PELO	DN B	-0.0046	0.0095	-0.011	-0.012	-0.0015	-0.012	-0.012
PELP1	DN B	0.0078	0.00065	-0.0052	0.022	-0.0041	0.0098	-0.0031
PEMT	DN B	-0.0094	0.0097	-0.012	0.0059	0.0059	0.005	-0.013
PER1	DN B	0.004	-0.013	-0.0016	0.018	0.0042	-0.003	0.0064
PER2	DN B	0.00094	-0.0052	0.0041	0.0095	-0.0036	0.0073	0.00089
PER3	DN B	0.0045	-0.011	0.0034	-0.0049	0.005	-0.016	-0.0022
PERP	DN B	-0.014	0.016	0.0059	-0.0034	0.018	0.0043	-0.0069
PET100	DN B	-0.013	-0.00048	-0.021	0.0017	-0.0073	0.0022	-0.012
PET117	DN B	0.0012	0.00038	-0.01	0.0058	0.0024	0.0044	-0.0012
PEX1	DN B	0.01	-0.0058	0.015	-0.014	0.0037	0.0032	0.015
PEX10	DN B	0.0025	0.0031	-0.018	0.011	-0.00039	0.0059	0.0049
PEX11A	DN B	0.0037	-0.011	-0.00087	-0.0044	0.0048	-0.0051	-0.0032
PEX11G	DN B	0.0093	0.0038	0.006	0.019	0.0025	0.026	0.0024
PEX12	DN B	0.0057	-0.00043	-0.0057	-0.022	0.0029	-0.0016	0.0046
PEX14	DN B	-0.0025	-0.0037	-0.0069	0.018	-0.0051	0.0099	0.0068
PEX26	DN B	-0.004	-0.0068	0.007	0.012	0.004	0.023	-0.0056
PEX5	DN B	0.012	0.0058	0.0047	0.0084	0.0092	-0.0057	-0.008
PEX6	DN B	0.003	-0.00086	-0.0019	0.0028	0.001	-0.00086	-0.0034
PEX7	DN B	0.0027	0.00095	-0.007	-0.0021	-0.012	0.005	0.0012
PFAS	DN B	0.0024	0.0089	0.014	0.019	0.0038	-0.013	-0.017
PFDN2	DN B	-0.013	-0.0047	-0.02	-0.00075	-0.0077	-0.003	-0.0091
PFDN4	DN B	-0.011	0.0096	-0.013	-0.0098	-0.012	-0.0019	0.0053
PFDN5	DN B	0.013	-0.0022	-0.025	-0.0066	0.0078	-0.0038	-0.015
PFDN6	DN B	-0.0077	-0.0035	0.003	0.00073	-0.0034	0.0068	-0.0067
PFKFB2	DN B	0.0011	0.011	0.014	-0.01	0.022	0.0031	-0.0089
PFKFB3	DN B	0.00073	0.0032	0.011	0.0062	0.012	-0.019	-0.014
PFKFB4	DN B	0.0029	0.00036	-0.00047	0.0094	-0.0077	0.0033	0.0029
PFKL	DN B	-0.0059	-0.021	-0.0054	0.019	0.0027	0.002	-0.0034
PFKM	DN B	0.0078	-0.0029	0.0076	0.0028	0.017	0.016	0.0081
PFKP	DN B	-0.011	0.0086	-0.004	0.021	-0.018	-0.00032	0.02
PFN1	DN B	-0.017	0.0033	-0.02	0.0041	0.0042	-0.0011	-0.008
PFN1P2	DN B	0.0084	0.0018	0.011	-0.0017	0.0033	0.013	-0.0099
PFN2	DN B	0.013	0.0044	-0.0098	-0.007	0.013	-0.0054	0.00067
PFN4	DN B	0.0099	-0.00093	0.0016	-0.0065	-0.0063	0.0097	0.0059
PGAM1	DN B	-0.022	-0.0028	0.0013	-0.002	-0.00058	-0.0041	-0.0082
PGAM2	DN B	0.014	-0.005	0.0075	0.016	0.0022	-0.004	-0.0093
PGAM5	DN B	-0.0084	0.015	0.0084	0.012	0.0062	-0.019	-0.013
PGAP1	DN B	-0.0035	-0.0014	0.0073	0.0074	-0.013	0.011	0.025
PGAP2	DN B	0.0017	0.017	-0.0072	0.0065	-0.0082	-0.00023	-0.0012
PGAP3	DN B	0.013	-0.0086	-0.0049	0.011	0.0011	0.0033	-0.0021
PGBD1	DN B	-0.003	0.0084	-0.00015	-0.0071	0.0085	-0.0086	-0.0039
PGBD2	DN B	0.016	-0.0052	-0.0091	-0.011	0.001	-0.0062	-0.0073
PGBD4	DN B	0.0099	-0.00013	0.00083	-0.0046	0.00036	0.018	-0.0045
PGD	DN B	-0.015	-0.0022	-0.0027	0.0009	0.013	0.0014	0.0023
PGGT1B	DN B	-0.00037	-0.01	0.007	-0.0084	-0.0047	0.00023	-0.0061
PGLS	DN B	-0.0056	-0.0037	-0.021	0.021	0.0067	0.011	-0.0027
PGM1	DN B	-0.0092	-0.0082	-0.0034	-0.0045	0.017	-0.011	-0.0054
PGM2	DN B	-0.012	0.011	0.0045	-0.0057	-0.011	-0.0034	-0.0046
PGM2L1	DN B	-0.0013	0.00077	0.0048	-0.0087	0.0082	-0.0061	0.016
PGM3	DN B	-0.0096	0.014	0.014	-0.0082	-0.0077	0.0031	-0.0084
PGM5P2	DN B	0.007	0.0035	0.0036	0.0063	-0.0031	0.021	0.0013
PGP	DN B	-0.0046	-0.00096	-0.017	0.012	0.012	0.0045	-0.0072
PGPEP1	DN B	0.002	-0.018	0.002	0.006	0.0098	-0.0041	-0.013
PGRMC1	DN B	-0.012	0.00056	-7.60E-05	-0.0081	-0.0033	-0.0044	0.0029
PGRMC2	DN B	-0.011	0.0087	-0.00021	-0.0052	0.00053	-0.00083	0.0039
PHACTR1	DN B	0.003	0.0023	0.001	0.0071	-0.019	0.003	-0.0095
PHACTR2	DN B	-0.00092	-0.025	-0.00096	-0.00081	0.005	-0.0023	-0.0063
PHC1	DN B	0.018	0.0096	0.0034	0.011	-0.0034	-0.014	-0.004
PHC3	DN B	0.013	0.01	0.0071	-0.0061	0.0017	0.013	0.009
PHEX	DN B	0.0033	-0.017	-0.0019	-0.011	0.012	0.0062	-0.0076
PHF1	DN B	0.019	-0.0028	-0.011	0.0091	0.003	-0.0015	0.0085
PHF11	DN B	-0.0063	-0.013	-0.0031	0.0046	-0.036	0.003	0.025
PHF12	DN B	0.0092	-0.0041	0.0062	0.018	-0.0043	0.0055	0.0041
PHF13	DN B	0.005	-0.0036	0.013	0.0025	0.01	-0.019	-0.018
PHF19	DN B	-0.019	-0.0024	0.0033	0.0081	-0.01	-0.0002	-0.012
PHF2	DN B	0.00049	-0.024	-0.004	0.011	0.0044	0.00092	-0.0018
PHF20	DN B	0.015	-0.0064	-0.013	-0.015	0.015	0.0062	0.0029
PHF5A	DN B	-0.0043	-0.0064	0.0011	0.0034	0.0047	0.0051	-0.0019
PHF6	DN B	0.014	-0.0076	0.007	-0.0071	-0.0023	-0.01	0.00053
PHF7	DN B	0.0021	-0.0087	-0.00099	0.0063	-0.0036	0.022	-0.0034
PHF8	DN B	0.0052	-0.0028	0.024	0.009	0.0064	-0.014	-0.0062
PHGDH	DN B	-0.014	0.014	0.0024	0.0012	0.0014	0.0074	0.0045
PHKA2	DN B	0.015	0.0012	0.011	0.014	0.0076	-0.0045	-0.0048
PHKG1	DN B	0.0061	0.00075	0.00081	0.015	-0.0051	0.017	-0.00089
PHLDB2	DN B	0.014	0.011	-8.20E-05	-0.0044	-0.0046	-0.011	-0.0077
PHLDB3	DN B	0.0054	-0.0071	-0.0064	0.026	-0.002	0.01	-0.0041
PHLPP1	DN B	0.0077	-0.0013	-0.0037	0.0075	-0.022	-0.0028	-0.01
PHLPP2	DN B	0.014	0.00098	0.017	0.0067	0.012	-0.017	0.0016
PHOSPHO1	DN B	0.0024	-0.013	0.0094	0.0049	0.0035	-0.0066	-0.017
PHOSPHO2	DN B	0.013	0.0091	0.0011	-0.012	0.0068	0.0032	0.0048
PHPT1	DN B	-0.019	0.0051	-0.0076	0.014	-0.0059	0.0029	0.0058
PHRF1	DN B	0.0058	-0.00081	0.011	0.032	0.0083	-0.03	-0.002
PHTF1	DN B	-0.017	0.0096	0.014	-0.0013	0.0025	0.0026	-0.00067
PHTF2	DN B	0.0061	0.012	0.013	-0.0076	-0.00014	0.0086	0.027
PHYH	DN B	-0.0058	0.0092	-0.002	-0.0098	0.014	0.0044	0.027
PHYHD1	DN B	-0.0077	-0.00019	0.00058	0.00029	0.0088	0.0094	0.011
PI16	DN B	0.0047	-0.011	-0.0048	0.011	-0.033	0.0052	-0.0051
PI4K2A	DN B	-0.0086	-0.018	0.0038	0.00096	0.01	-0.0077	-0.0065
PI4K2B	DN B	-0.016	0.0034	0.014	-0.0014	-0.012	-0.0041	0.018
PI4KA	DN B	0.011	-0.00011	0.024	0.02	0.0055	-0.019	-0.0037
PI4KAP1	DN B	0.0059	-0.0023	-0.0042	0.0074	-0.0014	0.003	-0.0032
PI4KAP2	DN B	0.011	0.0011	0.001	0.014	0.00075	0.0051	-0.0058
PIAS2	DN B	0.013	0.0018	0.0034	-0.011	-0.0067	-0.0072	-0.013
PIAS3	DN B	0.013	0.0067	0.00093	-0.0066	0.019	0.0013	0.0022
PIAS4	DN B	-0.0081	0.0012	-0.0091	0.018	0.0056	0.012	0.0042
PIBF1	DN B	0.016	0.011	-0.0013	-0.0054	-0.0079	0.0078	0.0038
PICALM	DN B	-0.006	-0.012	0.018	0.002	0.0061	-0.0055	0.0011
PICK1	DN B	0.01	0.0087	-0.0018	0.016	0.0023	0.0072	-0.0009
PIDD1	DN B	0.0067	0.0016	0.0036	0.03	0.011	0.0093	-0.0038
PIEZO1	DN B	-0.0063	-0.0026	0.017	0.032	0.016	-0.0042	-0.0061
PIF1	DN B	-0.014	-0.017	0.0048	0.0011	0.016	0.014	0.00036
PIGA	DN B	0.0053	-0.005	0.011	-0.017	-0.0079	-0.0024	0.008
PIGB	DN B	0.0033	-0.005	-0.0043	-0.013	-0.018	-0.0016	0.014
PIGBOS1	DN B	0.001	0.00038	-0.022	0.00014	-0.0045	-0.0035	0.0023
PIGL	DN B	0.012	0.0075	0.0082	0.0018	0.004	0.03	-0.0019
PIGM	DN B	0.0047	-0.0091	-0.0002	-0.013	-0.00028	0.01	-0.0089
PIGP	DN B	0.0015	0.0041	-0.016	-0.013	-0.0069	-0.0021	-0.0075
PIGQ	DN B	0.0038	0.006	-0.011	0.026	0.013	0.0031	0.009
PIGR	DN B	-0.0014	-0.019	-0.0045	-0.00018	0.0011	0.0061	-0.0084
PIGV	DN B	0.002	-0.0061	-0.0065	-0.011	-0.0044	-0.0066	-0.012
PIGW	DN B	-0.00068	0.0089	0.0075	-0.014	-0.0024	0.0022	-0.002
PIGX	DN B	-0.012	0.0086	-0.0028	-0.011	0.0045	-0.014	-0.0078
PIGZ	DN B	0.0076	0.01	-0.00029	-0.002	0.016	0.0021	-0.00081
PIH1D1	DN B	-0.0095	-0.014	-0.0066	0.011	0.0096	0.019	-0.0011
PIK3AP1	DN B	0.0064	-0.023	0.0086	0.00021	-0.012	-0.02	0.0038
PIK3C2A	DN B	0.00017	0.0011	0.029	0.0029	0.0072	-0.02	-0.0017
PIK3C2B	DN B	0.014	0.0052	0.0092	0.016	-0.0079	0.012	-0.014
PIK3CB	DN B	0.0077	0.0063	0.019	-0.0055	0.0077	-0.018	0.0039
PIK3CD	DN B	0.014	0.002	0.0087	0.019	0.0015	-0.021	-0.0063
PIK3CD-AS1	DN B	0.015	0.0032	0.012	0.0082	-0.0074	0.016	-0.018
PIK3CD-AS2	DN B	-0.0005	0.0051	0.014	0.015	-6.60E-06	0.0076	-0.011
PIK3CG	DN B	-0.00061	0.025	0.0073	0.0042	-0.0052	-0.012	-0.0053
PIK3IP1	DN B	0.0086	0.00058	-0.011	-0.0027	0.016	-0.00082	0.017
PIK3IP1-AS1	DN B	0.011	0.005	0.0039	0.0063	-0.0015	0.019	-0.00046
PIK3R1	DN B	0.0076	-0.0062	0.011	0.0038	-0.0029	-0.01	0.0088
PIK3R2	DN B	-0.0029	-0.0023	-0.0011	0.018	0.023	-0.017	-0.009
PIK3R3	DN B	-0.013	-0.0034	0.016	-0.00061	0.0012	-0.0027	-0.0072
PIK3R4	DN B	0.011	0.0014	0.018	-0.0085	-0.0047	-0.023	0.0033
PIK3R5	DN B	-0.014	0.015	0.012	0.0079	0.016	-0.0028	0.018
PIK3R6	DN B	-0.0059	0.0065	0.0021	0.0022	0.025	0.017	0.012
PIKFYVE	DN B	0.0055	-0.018	0.021	0.0087	-0.0029	-0.0046	0.0042
PILRA	DN B	0.0055	0.0025	-0.00046	0.0034	0.0034	0.0029	-0.0069
PIM1	DN B	-0.0065	0.018	0.0064	0.011	0.0067	-0.0045	0.0019
PIM2	DN B	-0.019	0.0079	0.0025	0.0033	-0.0037	-0.00031	0.0066
PIM3	DN B	0.0014	0.02	-0.014	0.018	-0.0063	-0.0042	0.0066
PIN1	DN B	-0.014	-0.0037	-0.02	0.012	0.0042	0.0045	-0.00065
PIN4	DN B	-0.0034	0.0035	-0.019	-0.0038	-0.019	0.0042	-0.0047
PIN4P1	DN B	-0.0025	-0.0023	0.016	0.0026	-0.0044	0.01	-0.0087
PINK1	DN B	-0.0066	-0.004	-0.0067	0.0015	0.01	0.00085	-0.0053
PINK1-AS	DN B	0.001	0.0066	0.0051	0.0032	0.0067	-0.0043	-0.012
PINX1	DN B	-0.0046	0.011	-0.019	-0.005	-0.0028	-0.0065	0.0018
PIP4K2A	DN B	0.004	-0.015	-0.006	-0.011	0.0089	-0.0097	0.0089
PIP4K2B	DN B	0.0089	-0.0029	0.015	0.014	0.0073	-0.023	-0.0023
PIP4K2C	DN B	-0.0074	-0.022	0.005	-0.0054	-0.00047	-0.0017	0.011
PIP5K1A	DN B	1.90E-05	-0.0058	0.019	0.0045	0.00043	-0.0077	0.00052
PIP5K1B	DN B	0.0072	0.0038	0.0031	-0.0035	-0.016	0.0034	-0.028
PIP5K1C	DN B	0.0014	-0.012	0.00083	0.032	-0.0014	-0.021	-0.0062
PIPOX	DN B	-0.002	-0.0048	-0.003	0.0028	-0.0032	0.0027	0.0081
PITPNA-AS1	DN B	0.0033	0.012	-0.011	0.0016	-0.0046	-0.0062	-0.008
PITPNC1	DN B	-0.0062	0.021	0.0052	-0.0041	0.013	0.00014	0.0071
PITPNM1	DN B	0.0042	-0.018	0.0012	0.028	0.013	-0.02	-0.0062
PITPNM2	DN B	0.0084	0.012	-0.00017	0.016	-0.005	-0.019	-0.0052
PITRM1-AS1	DN B	0.0059	0.0036	0.011	0.0062	-0.0081	0.0013	-0.006
PJA1	DN B	0.012	-0.012	-0.012	-0.012	0.011	-0.016	-0.00014
PKD1	DN B	0.012	0.003	0.0055	0.031	0.013	-0.0093	-0.0029
PKD1P1	DN B	0.0027	0.0075	0.0087	0.032	0.011	-0.02	0.00011
PKD1P6	DN B	0.0042	0.011	0.0098	0.023	0.018	-0.0088	-0.0054
PKD2	DN B	-0.0089	-0.0035	0.015	0.0044	-0.0073	0.0087	0.0019
PKD2L2	DN B	0.012	-0.0011	0.0066	0.0038	0.00064	0.02	-0.0051
PKHD1L1	DN B	-0.00057	0.022	-0.00068	-0.004	-0.0011	0.0032	0.013
PKI55	DN B	0.0039	0.00062	0.0048	-0.0058	0.0071	0.0097	-0.01
PKIA	DN B	0.0088	-0.0032	-0.0091	-0.023	0.0079	-0.0067	0.012
PKIG	DN B	0.01	-0.0087	-0.021	-0.00066	-0.014	0.0081	-0.005
PKMYT1	DN B	-0.019	0.0065	0.007	0.006	-0.0047	0.0014	-0.01
PKN1	DN B	0.0066	-0.0093	-0.018	0.028	0.0055	-0.011	0.0076
PKN2	DN B	0.014	0.0015	0.013	-0.0096	-0.0018	0.0018	0.013
PKN3	DN B	0.00056	-0.0088	-0.0017	0.0096	0.00054	0.0028	-0.007
PKNOX1	DN B	0.011	0.0049	-0.007	-0.0088	0.0093	-0.0053	-0.0038
PLA2G12A	DN B	-0.00035	0.0085	0.0056	-0.013	0.02	0.012	-0.019
PLA2G15	DN B	-0.0068	-0.011	-0.0081	0.0091	0.0013	-0.0054	0.0074
PLA2G16	DN B	-0.016	0.0089	0.0062	-0.0049	0.025	-0.00043	0.01
PLA2G2D	DN B	-0.0088	-0.0047	-0.0029	0.01	-0.019	0.0034	0.029
PLA2G4B	DN B	0.013	-0.0015	0.013	0.0091	0.00032	-4.70E-05	-0.0081
PLA2G4C	DN B	-0.00014	-0.0052	-0.0039	0.0021	-0.00081	0.0011	0.0015
PLA2G6	DN B	0.0082	0.00062	0.0081	0.021	-0.00098	0.0026	-0.0074
PLAC4	DN B	0.00052	-0.011	0.0061	0.0048	-0.012	0.016	-0.00064
PLAC8	DN B	0.0045	-0.022	-0.011	0.0012	-0.018	-0.0044	-0.016
PLAG1	DN B	0.015	-0.013	0.00091	-0.013	0.0073	0.0018	0.0008
PLAGL1	DN B	0.013	-1.60E-06	-0.0047	-0.00024	-0.0071	-0.014	-0.015
PLAGL2	DN B	-0.0029	-0.0047	0.017	0.0084	-0.0087	-0.018	0.0027
PLBD1	DN B	-0.0035	0.0032	0.0043	-0.0021	0.0081	-7.00E-05	-0.0014
PLBD2	DN B	-0.0024	-0.0073	-0.009	0.017	0.012	-0.011	0.0047
PLCB1	DN B	0.0011	-0.00038	0.00099	0.0025	0.0015	-0.0031	-0.0074
PLCB2	DN B	0.0081	-0.015	0.011	0.022	-0.008	-0.0071	-0.0048
PLCB3	DN B	0.0056	-0.00055	0.0044	0.0072	0.0048	0.016	0.0023
PLCD1	DN B	-0.0016	0.01	-0.0022	-0.0012	0.019	0.0034	-0.006
PLCD4	DN B	0.0054	-0.001	0.0042	0.013	0.0019	0.01	-0.0041
PLCE1	DN B	0.0061	-0.0039	0.013	0.0075	-0.0088	0.021	-0.013
PLCG1	DN B	0.015	0.0044	0.0069	0.018	-0.0053	-0.014	-0.011
PLCH2	DN B	0.011	0.013	-0.0045	0.0094	-0.0023	-0.0084	-0.012
PLCL1	DN B	-0.00041	-0.025	-0.002	-0.0069	0.012	0.0005	0.014
PLCL2	DN B	0.015	0.01	7.70E-05	-0.0014	-0.0056	-0.027	0.0087
PLCXD2	DN B	0.00054	0.008	0.013	0.0082	-0.0078	0.003	-0.0049
PLD2	DN B	0.014	0.0035	0.0024	0.0093	0.0086	-0.00031	0.008
PLD3	DN B	-0.014	-0.0017	-0.013	0.017	0.0089	-0.0062	0.013
PLD4	DN B	0.00016	-0.019	-0.01	0.0062	-0.011	0.0006	-0.01
PLD6	DN B	-0.0067	0.00086	0.00022	0.00092	0.0077	0.0086	-0.00017
PLEC	DN B	0.0045	0.0034	0.0044	0.03	0.018	-0.0088	-0.0052
PLEK	DN B	-0.0092	-0.023	0.0019	-0.0051	0.0049	-0.0009	0.00083
PLEKHA1	DN B	0.019	-0.0018	-0.0087	-0.011	0.0015	-0.0091	-0.02
PLEKHA2	DN B	0.0086	0.012	8.20E-05	0.012	-0.025	0.009	-0.019
PLEKHA3	DN B	-0.003	-0.0096	-0.013	-0.015	-0.0065	-0.0048	0.017
PLEKHA4	DN B	0.0082	0.0024	-0.011	-0.0015	-0.00018	0.00053	-0.00091
PLEKHA6	DN B	0.012	0.0099	-0.0056	0.0029	0.0051	-0.0095	-0.0003
PLEKHA7	DN B	-0.012	0.009	0.012	0.015	0.0039	-0.0002	-0.0034
PLEKHA8	DN B	-0.0014	0.01	0.017	-0.0036	0.012	-0.0063	-0.011
PLEKHA8P1	DN B	0.012	-0.0017	0.00027	-0.0068	-0.0046	-0.0038	0.0056
PLEKHB1	DN B	0.011	0.017	-0.0092	-0.0034	0.019	-0.0014	0.021
PLEKHF1	DN B	-0.0014	-0.02	-0.011	-0.0012	0.016	-0.0036	-0.012
PLEKHF2	DN B	0.019	0.004	-0.0075	-0.0074	-0.016	-0.011	0.0075
PLEKHG1	DN B	0.016	0.0027	0.012	0.012	-0.013	-0.013	-0.011
PLEKHG2	DN B	-0.0045	-0.0082	0.013	0.015	0.0019	-0.011	-0.016
PLEKHG4	DN B	0.0046	-0.005	0.0014	0.01	-0.0058	-0.0031	-0.0052
PLEKHG7	DN B	-0.0041	0.011	0.0084	0.0031	0.0099	0.0092	0.043
PLEKHH2	DN B	0.0056	0.0077	-0.00017	-0.0005	0.0014	0.0049	0.0048
PLEKHH3	DN B	-0.013	0.012	0.0088	0.00095	0.01	0.0031	-0.0052
PLEKHJ1	DN B	-0.011	-0.007	-0.022	0.0099	0.019	0.0036	0.013
PLEKHM1	DN B	-0.0033	-0.013	0.011	0.031	0.004	-0.02	-0.0066
PLEKHM1P	DN B	0.0083	-0.01	0.0092	0.023	-0.0013	0.015	-0.0072
PLEKHM2	DN B	0.0032	-0.019	-0.0034	0.027	-0.0002	-0.011	0.0011
PLEKHM3	DN B	0.015	4.10E-05	0.014	0.0047	0.003	0.0094	0.00054
PLEKHO1	DN B	-0.0022	-0.027	-0.011	0.0049	0.002	0.0041	0.0041
PLEKHO2	DN B	-0.0062	-0.026	0.0046	0.0049	0.0048	-0.0073	0.003
PLGRKT	DN B	-0.011	0.0007	-0.011	-0.0098	-0.012	0.0024	0.00016
PLIN2	DN B	-0.012	-0.016	-0.0013	-0.0086	0.011	0.0082	0.0055
PLIN3	DN B	-0.0097	0.0035	-0.018	0.015	0.0023	-0.0085	0.0058
PLIN4	DN B	0.0082	0.0021	0.0028	0.016	0.00028	0.015	-0.0099
PLK1	DN B	-0.018	0.0089	0.0095	0.0018	-0.006	0.0005	-0.0082
PLK2	DN B	-0.011	0.017	0.0046	0.004	0.0064	-0.0022	-0.013
PLK3	DN B	-0.0052	-0.013	-0.0027	0.011	0.0076	0.011	0.0066
PLK4	DN B	-0.016	0.0083	0.013	-0.0041	-0.0033	-0.002	0.00073
PLOD1	DN B	-0.013	0.0014	0.0066	0.0026	0.01	-0.0098	-0.028
PLOD3	DN B	-0.013	-0.011	0.0033	0.0073	0.019	-0.0026	-0.012
PLP2	DN B	-0.0013	-0.00096	-0.028	0.0019	0.0072	-0.0025	0.017
PLS1	DN B	-0.0021	0.0095	0.002	-0.0036	-0.0024	-0.017	-0.015
PLSCR1	DN B	-0.0098	-0.0096	0.0012	0.0084	-0.039	-0.0042	0.024
PLTP	DN B	-0.007	-0.0055	0.0015	0.0034	0.002	0.0063	0.0085
PLXNA1	DN B	0.0098	0.019	-0.0064	0.00069	0.009	-0.0081	-0.011
PLXNA2	DN B	0.012	0.011	-0.0016	-0.00043	-0.0034	-0.0091	-0.012
PLXNA3	DN B	0.0049	-0.01	0.011	0.029	0.0083	-0.0089	0.016
PLXNB2	DN B	-0.0062	0.0024	0.0038	0.013	0.0038	-0.0011	-0.012
PLXNC1	DN B	-0.0028	-0.021	0.016	0.0032	0.01	-0.0028	0.0045
PLXND1	DN B	0.002	0.0019	0.00034	0.016	-0.0004	-0.0032	0.0055
PM20D1	DN B	0.00031	-0.00059	0.0028	0.00079	-0.0049	0.014	0.0053
PM20D2	DN B	0.015	0.0076	-0.0018	-0.0057	0.0068	-0.019	0.0031
PMAIP1	DN B	0.0025	0.015	-0.0099	0.0072	-0.024	-0.01	0.018
PMEPA1	DN B	0.0072	0.019	-0.005	0.0084	-0.013	-0.008	-0.018
PMF1	DN B	-0.0037	-0.014	-0.014	0.0005	0.0011	0.004	-0.0029
PMFBP1	DN B	0.0072	0.0035	0.0072	0.0038	-0.0054	-0.0065	-0.0066
PML	DN B	-0.0095	-0.011	0.0031	0.029	-0.023	-0.0061	0.026
PMM1	DN B	-0.0038	-0.0045	-0.017	0.0015	0.0031	0.0075	-0.0099
PMM2	DN B	-0.013	0.0092	0.00067	0.0069	-0.0073	0.0015	-0.0094
PMS2CL	DN B	0.0031	0.0022	0.0063	0.0091	-0.00027	0.008	-0.00042
PMS2P3	DN B	0.0088	0.0089	0.009	0.0023	-0.0046	0.034	-0.0025
PMS2P4	DN B	0.0081	0.0076	0.0056	-0.00064	-0.0056	0.031	-0.0073
PMS2P5	DN B	0.0057	0.012	-0.0021	-0.0025	-0.00098	0.012	-0.0066
PMS2P7	DN B	0.004	0.0053	0.0016	-0.00071	-0.0021	0.019	0.0055
PMS2P9	DN B	0.0086	-0.0015	0.0056	0.003	-0.0015	0.0081	-0.015
PMVK	DN B	-0.02	-0.0026	-0.0097	0.0027	0.014	0.0076	0.00079
PNMA1	DN B	0.0053	-0.0091	-0.0068	-0.0066	0.011	-0.0085	0.014
PNMA2	DN B	-0.004	-0.023	-0.0018	-0.0035	-0.001	0.0013	0.013
PNMA3	DN B	0.0042	-0.0059	0.0011	0.0068	0.013	0.0065	0.00045
PNMA5	DN B	0.0018	-0.013	-0.0082	0.00065	0.0099	0.012	-0.0037
PNN	DN B	0.013	0.0025	-0.0039	-0.0088	-0.01	0.027	-0.0036
PNP	DN B	-0.0044	-0.02	-0.00089	-0.01	-0.011	-0.0027	-0.014
PNPLA2	DN B	0.0027	-0.003	-0.021	0.028	0.01	-0.0092	0.0057
PNPLA4	DN B	-0.0015	0.011	-0.011	-0.0027	0.0021	0.012	0.016
PNPLA6	DN B	0.0028	-0.009	0.0072	0.033	0.012	0.0021	0.00074
PNPLA7	DN B	0.0046	-0.0098	-8.00E-05	0.02	-0.018	-0.0038	-0.0056
PNPO	DN B	-0.016	-0.0028	0.0043	0.003	-0.0032	-0.011	-0.0077
PNPT1	DN B	-0.011	-0.001	0.008	-0.0029	-0.031	-0.0054	0.022
PNRC1	DN B	0.018	0.00068	-0.019	0.0017	0.0033	-0.0099	-0.006
POC1A	DN B	-0.017	0.0014	0.0051	0.0053	-0.0027	0.0022	-0.0084
PODXL	DN B	0.0093	0.015	0.0031	0.002	0.0087	0.00023	0.0013
PODXL2	DN B	-0.0066	0.0064	0.00057	0.014	0.0029	-0.00085	-0.0021
POF1B	DN B	0.0055	-0.0057	-0.0014	-0.016	0.026	0.0011	0.021
POFUT1	DN B	0.0038	-0.015	0.016	0.0072	0.00086	-0.015	0.00084
POFUT2	DN B	0.0074	-0.0053	-0.004	0.015	0.0086	-0.0045	0.011
POGZ	DN B	0.011	-0.012	0.012	0.012	0.0019	0.005	-0.01
POLA1	DN B	-0.0013	0.0085	0.016	0.0011	-0.00084	-0.024	-0.0058
POLB	DN B	-0.0018	0.0092	-0.006	-0.0013	-0.0097	-0.013	-0.01
POLD1	DN B	0.0039	0.0095	-0.0086	0.02	-0.0057	-0.01	-0.012
POLD3	DN B	-0.0095	-0.0031	0.0027	-0.014	-0.012	-0.005	0.0048
POLD4	DN B	0.015	0.0011	-0.023	0.0096	-0.015	0.00051	-0.013
POLE	DN B	0.0047	0.0053	0.023	0.022	0.00054	-0.014	-0.012
POLE2	DN B	-0.013	0.0069	0.015	-0.005	-0.0091	0.012	-0.014
POLE4	DN B	-0.0039	-0.013	-0.025	-0.0007	-0.0018	-0.0038	-0.0038
POLG2	DN B	0.011	0.0098	0.011	-0.0039	-0.01	0.029	-0.0018
POLH	DN B	0.0079	-0.024	0.0039	-0.0019	0.00014	0.0024	-0.011
POLI	DN B	0.011	0.012	0.0097	-0.011	-0.0036	0.00093	0.013
POLL	DN B	0.0043	0.0094	-0.0026	0.015	0.0089	0.0092	0.00066
POLM	DN B	0.01	-0.022	-0.0047	0.0082	0.0024	0.0088	-0.0074
POLN	DN B	-0.0065	0.006	0.011	-0.0018	-0.0025	0.0071	0.0031
POLQ	DN B	-0.016	0.0082	0.016	0.0058	-0.0074	0.002	-0.0099
POLR1A	DN B	0.0016	-0.0061	0.026	0.014	0.0053	0.0076	-0.0093
POLR1B	DN B	0.0035	0.0074	0.024	-0.0082	-0.0049	-0.016	-0.0012
POLR1C	DN B	0.00093	-0.022	-0.0029	-0.017	0.0016	0.015	-0.012
POLR1E	DN B	0.00099	-0.0027	-0.0098	-0.0027	-0.00077	-0.003	-0.008
POLR2A	DN B	0.0023	-0.0048	0.017	0.029	0.0069	-0.031	0.0021
POLR2C	DN B	-0.0047	-0.0058	-0.015	-0.0029	-0.0046	-0.0074	-0.0032
POLR2F	DN B	-0.011	-0.013	-0.02	0.00042	-0.0043	0.0026	-0.012
POLR2I	DN B	-0.013	0.0043	-0.02	0.01	-0.0002	-0.0045	-0.0062
POLR2J	DN B	-0.012	-0.0043	-0.022	0.0073	-0.0013	-0.0013	-0.0086
POLR2J2	DN B	0.0044	-0.0034	0.003	0.00076	-0.0065	0.017	-0.0035
POLR2J3	DN B	0.0073	-0.0029	0.005	0.00071	-0.0087	0.016	0.00083
POLR2J4	DN B	0.011	-0.0045	0.0025	0.0077	-7.20E-05	0.021	-0.014
POLR2K	DN B	-0.014	-0.0051	-0.012	-0.017	-0.014	-0.002	0.0081
POLR2L	DN B	-0.017	-0.002	-0.016	0.0066	0.012	0.00063	-0.01
POLR2M	DN B	0.0039	-0.00046	-0.0077	0.012	-0.0041	-0.0013	-0.0072
POLR3A	DN B	0.006	-0.0022	0.024	0.012	0.0023	-0.012	-0.0019
POLR3B	DN B	-0.0029	0.0074	0.014	-0.009	0.0071	-0.015	-0.0085
POLR3F	DN B	0.0023	-0.0015	-0.0036	-0.019	-0.0092	-0.0056	0.0037
POLR3G	DN B	-0.011	0.0086	0.0091	-0.0066	-0.0055	0.00025	-0.0084
POLR3H	DN B	-0.0074	0.01	0.0026	0.013	0.0074	-0.0041	-0.0095
POLRMT	DN B	0.0043	0.0032	-0.0091	0.024	0.012	-0.0093	0.0037
POMC	DN B	-0.0028	-0.0025	-0.011	0.00094	0.002	0.0082	0.002
POMGNT2	DN B	0.00095	0.012	-0.0066	-0.0095	0.02	-0.011	-0.011
POMK	DN B	0.0014	0.0071	0.016	0.0072	2.30E-05	-0.003	-0.0087
POMP	DN B	-0.022	0.00061	-0.0032	-0.0025	-0.0093	0.0027	-0.0076
POMT1	DN B	-0.0015	-0.011	0.0065	0.0049	0.01	0.014	-0.019
POMT2	DN B	0.0087	-0.0081	0.0042	0.0051	0.006	-0.00035	-0.0027
POMZP3	DN B	0.0069	0.0019	-0.004	-0.00051	-0.0085	0.0057	0.0011
PON2	DN B	0.012	0.014	-0.0036	-0.01	0.0059	-0.0041	-0.0051
POP1	DN B	-0.0064	-0.0029	0.0026	-0.0045	-0.0039	-0.0028	-0.016
POP7	DN B	-0.013	0.0084	-0.019	0.0046	0.0054	-0.00067	-0.0084
POPDC2	DN B	0.0071	0.0017	-0.0065	-0.011	0.0046	0.0019	0.0081
PORCN	DN B	-0.0041	0.0057	-0.015	0.0053	0.014	0.00016	-0.00094
POT1	DN B	0.0047	0.0071	0.0029	-0.016	-0.014	-0.013	0.025
POTEH	DN B	-0.0019	0.0049	0.0073	-0.00023	0.0081	0.0087	0.019
POU2AF1	DN B	-0.0083	0.013	-0.0051	0.019	0.0046	-0.011	0.018
POU2F2	DN B	0.00037	-0.025	-0.0095	0.015	-0.0017	0.0079	-0.0026
POU5F1P4	DN B	0.0065	0.0026	0.0065	0.015	-0.002	0.0094	-0.013
POU6F1	DN B	0.017	-5.80E-05	-0.0052	0.01	0.0069	0.0065	0.015
PP2D1	DN B	0.008	0.0024	0.011	0.0018	-0.0035	0.014	0.0051
PP7080	DN B	0.0069	0.008	-0.011	0.018	0.0022	-0.00057	0.0042
PPA1	DN B	-0.019	0.013	0.0063	-0.0054	0.00083	0.0018	0.00015
PPAN	DN B	0.00093	0.0012	-0.008	0.019	-0.0044	0.0068	-0.0033
PPAP2A	DN B	0.0016	-0.0034	-0.0084	-0.0058	0.008	0.012	-0.0031
PPAP2B	DN B	0.0022	-0.017	-0.0042	-0.006	0.012	0.004	-0.0075
PPAP2C	DN B	-0.0064	0.0041	-0.0033	-0.00048	0.013	0.0056	0.0022
PPAPDC1B	DN B	0.0056	0.015	4.40E-05	0.0047	-0.036	0.0052	-0.013
PPAPDC2	DN B	0.0093	0.0045	0.012	-0.01	-0.0013	0.005	0.0013
PPAPDC3	DN B	0.0061	-0.0099	-0.0074	0.0095	-0.008	-0.0052	0.002
PPARA	DN B	-0.001	-0.0092	0.0035	0.0074	0.012	0.011	-0.0026
PPARD	DN B	0.012	-0.0038	0.003	0.021	0.0043	-0.0085	-0.0056
PPARGC1B	DN B	0.006	0.018	0.0034	0.013	0.015	0.00083	0.01
PPAT	DN B	-0.0095	0.013	0.01	-0.013	-0.0051	-0.0048	0.0051
PPBP	DN B	0.0021	-0.004	-0.0048	0.0011	0.0087	-0.003	-0.0079
PPCDC	DN B	-0.017	-0.002	-0.00086	0.0057	0.0043	0.0094	-0.0089
PPDPF	DN B	0.0017	-0.0088	-0.025	0.015	-0.0012	-0.0026	0.005
PPFIBP1	DN B	0.014	0.013	-0.0015	0.0015	-0.016	-0.0086	-0.014
PPFIBP2	DN B	0.00054	-0.015	0.0012	0.0087	0.0038	-0.0058	0.0015
PPIA	DN B	-0.019	8.30E-05	-0.0098	-0.00058	0.005	-0.0043	-0.011
PPIB	DN B	-0.021	0.0091	0.00036	0.0039	0.006	0.0037	-0.012
PPIEL	DN B	0.0075	-0.0019	0.011	0.0031	-0.0015	0.018	0.0057
PPIF	DN B	-0.016	0.0013	-0.00011	0.0027	-0.00043	-0.004	-0.0078
PPIL1	DN B	-0.012	-0.0025	-0.0055	-0.012	-0.0073	-0.0033	-0.00096
PPIL4	DN B	0.0052	-0.0037	0.00036	-0.028	-0.0081	0.0094	0.002
PPIL6	DN B	0.0058	0.011	-0.011	-0.013	0.0059	0.0043	0.007
PPIP5K1	DN B	0.014	-0.0038	0.014	-0.0056	0.021	-0.0033	0.0066
PPL	DN B	0.0045	0.0019	0.0099	0.0068	0.00073	0.0067	-0.002
PPM1A	DN B	-0.0024	-0.014	0.0043	-0.007	0.0055	3.10E-05	-0.0084
PPM1E	DN B	-0.0049	-0.017	0.0045	0.01	-0.018	0.0063	0.0035
PPM1F	DN B	0.015	0.001	0.0059	0.016	0.02	-0.019	-0.0078
PPM1J	DN B	0.013	0.016	-0.0065	0.0069	-0.013	-0.0011	0.0045
PPM1K	DN B	-0.00077	-0.019	-0.0033	0.0035	-0.032	0.0037	0.021
PPM1L	DN B	-0.0076	-0.0095	0.013	-0.011	0.034	-0.00017	0.0066
PPM1M	DN B	-0.014	-0.0022	0.01	0.0035	0.026	0.011	-0.007
PPM1N	DN B	0.0085	-0.018	-0.0049	-0.0061	0.016	0.012	-0.0072
PPOX	DN B	-0.01	0.016	-0.0014	-0.0022	0.02	0.019	-0.003
PPP1R12B	DN B	0.0098	-0.0026	0.014	0.0069	0.0084	0.008	-0.013
PPP1R12C	DN B	0.0035	-0.0042	-0.015	0.022	0.0085	0.012	-0.00048
PPP1R13B	DN B	0.012	0.014	0.0017	0.0057	0.024	-0.0024	-0.0024
PPP1R13L	DN B	0.0089	0.0055	-0.0039	-0.0011	-0.0025	0.0055	-0.0092
PPP1R14A	DN B	-0.003	-0.0093	-0.013	0.016	-0.012	0.0015	-0.0062
PPP1R14B	DN B	-0.014	0.013	-0.012	0.012	0.0037	0.0028	-0.011
PPP1R15A	DN B	-0.0041	-0.0062	-0.015	0.0089	0.013	0.0019	0.021
PPP1R15B	DN B	0.0031	-0.0053	0.014	0.0059	0.0021	-0.017	-0.0059
PPP1R16A	DN B	-0.0045	0.0072	-0.0065	0.018	0.013	0.0055	0.0084
PPP1R16B	DN B	0.0077	-0.01	0.016	0.0052	0.026	-0.023	0.004
PPP1R18	DN B	-0.0066	-0.0087	-0.014	0.019	-0.01	-0.017	-0.00063
PPP1R21	DN B	-0.0028	-0.0011	0.0098	-0.0038	-0.004	0.01	0.0086
PPP1R26	DN B	0.0045	-0.00058	0.0059	0.02	0.0043	-0.0089	0.0019
PPP1R32	DN B	0.0035	0.0021	0.0017	0.008	0.0025	0.0035	-0.0085
PPP1R35	DN B	0.0014	0.008	-0.025	0.0098	0.011	0.016	-0.0023
PPP1R37	DN B	0.0056	0.00031	-0.0023	0.023	0.0073	0.0098	-0.0041
PPP1R3B	DN B	0.0084	-0.0017	0.013	-0.00033	0.0017	-0.0052	0.0053
PPP1R3D	DN B	0.0037	-0.012	0.0043	0.0032	-0.0032	-0.00071	0.0042
PPP1R3E	DN B	0.013	0.014	0.0025	0.0077	-0.00044	0.012	-0.0032
PPP1R3F	DN B	0.01	-0.0026	-0.0086	0.018	0.0095	0.0073	0.0072
PPP1R3G	DN B	-0.0015	-0.026	-0.0022	0.0029	0.003	0.0044	-0.0057
PPP1R7	DN B	-0.02	-0.007	-0.0053	0.00018	-0.0067	-0.00052	-0.0076
PPP1R8	DN B	-0.0016	-0.0043	0.0054	0.0027	0.00071	-0.0026	-0.0041
PPP1R9A	DN B	-0.012	0.0072	0.01	-0.0019	0.012	0.0082	0.023
PPP1R9B	DN B	0.0013	-0.0085	-0.017	0.021	-0.0047	0.011	0.0025
PPP2CB	DN B	-0.0026	0.0018	-0.0094	-0.00057	-0.00032	0.0022	-0.00042
PPP2R1B	DN B	-0.0075	0.0051	0.021	-0.0053	-0.0045	-0.012	-0.014
PPP2R3A	DN B	0.0075	-0.0016	0.0066	-0.0011	0.0033	0.011	-0.0091
PPP2R4	DN B	-0.0095	-0.0031	0.0022	0.018	-0.0046	0.0014	-0.0073
PPP2R5B	DN B	-0.0021	-0.019	-0.0052	0.0096	0.015	0.0025	-0.0006
PPP3CA	DN B	0.013	0.0054	-0.0043	-0.009	-0.002	0.0035	-0.00095
PPP3CB	DN B	-0.012	-0.0012	0.00061	-0.0037	-0.0047	0.013	0.014
PPP3CB-AS1	DN B	0.012	0.0074	0.0053	-0.0043	-0.0095	0.0086	0.0068
PPP3R1	DN B	-0.0083	-0.0061	0.011	-0.0045	-0.0033	-0.004	0.0031
PPP4R1	DN B	0.0019	0.009	0.0083	-0.007	0.019	-0.012	0.00029
PPP4R1L	DN B	0.0072	-0.0017	0.0083	0.0025	-0.007	-0.0015	-0.0017
PPP5C	DN B	-0.016	0.0012	-0.00054	0.0034	0.0063	-0.0084	-0.013
PPRC1	DN B	0.0087	0.0072	0.014	0.016	0.0047	-0.02	0.0006
PPT2	DN B	-0.0062	-0.0071	0.004	-0.0075	0.0047	-0.00096	-0.015
PPTC7	DN B	0.0066	0.0013	0.014	0.0064	0.0007	0.0069	-0.0026
PQLC1	DN B	0.0063	-0.0067	-0.022	0.024	0.0025	-0.0089	-0.0013
PQLC2	DN B	0.0029	-0.0073	-0.014	0.012	0.0042	0.0033	-0.004
PRADC1	DN B	-0.017	-0.0063	-0.0059	-0.0055	0.017	-0.0024	-0.012
PRAF2	DN B	-0.012	0.002	-0.017	0.01	-0.0015	-0.0059	-0.00082
PRC1	DN B	-0.017	0.0033	0.01	-0.00066	-0.0026	0.0099	0.0021
PRCAT47	DN B	0.0025	-0.0058	-0.0073	0.0011	0.019	0.005	-0.0021
PRCD	DN B	0.014	0.014	-0.0063	-0.00092	0.0023	-0.0033	-0.0025
PRCP	DN B	0.0045	0.0099	-0.01	-0.01	-0.012	-0.02	-0.021
PRDM1	DN B	-0.019	0.009	0.011	0.0024	0.011	0.0057	0.00086
PRDM10	DN B	0.0094	-0.0077	0.015	-0.0024	0.0099	-0.0066	-0.0093
PRDM11	DN B	0.013	-0.0021	-0.0011	0.0093	0.0048	0.00057	0.00019
PRDM15	DN B	-0.0023	0.014	0.019	0.0084	0.0076	-0.00015	0.0092
PRDM4	DN B	0.0062	0.012	0.0023	0.0013	0.019	-0.0078	0.035
PRDM8	DN B	0.0092	0.02	-0.0016	0.0055	0.013	-0.0019	0.017
PRDX1	DN B	-0.022	-0.0031	-0.0043	-0.00021	-0.002	0.004	-0.0029
PRDX2	DN B	-0.0081	0.017	-0.012	-0.002	0.012	0.0024	-0.012
PRDX3	DN B	-0.019	0.0021	0.00074	-0.016	-0.0046	-0.0016	-0.012
PRDX4	DN B	-0.02	0.0042	0.00083	0.0027	-0.0055	0.0061	-0.014
PRDX5	DN B	-0.021	0.0027	-0.011	0.0036	0.0042	0.003	-0.0068
PRDX6	DN B	-0.013	-0.013	-0.0019	-0.00044	-0.0065	0.00024	0.0041
PREB	DN B	-0.02	0.0082	0.0035	-0.00067	0.0057	0.0096	-0.0084
PRELID1	DN B	-0.017	0.0026	-0.013	0.0084	-0.00016	0.00038	-0.0084
PRELID2	DN B	0.0066	-0.002	-0.007	-0.0074	0.00042	-0.008	0.0044
PREPL	DN B	0.013	-0.0015	0.014	-0.013	0.00019	-0.012	0.0085
PREX1	DN B	-0.0033	0.00066	0.021	0.026	0.019	-0.024	0.007
PRF1	DN B	-0.0092	-0.0018	0.0016	0.0035	0.005	-0.011	-0.016
PRICKLE1	DN B	0.016	-0.013	-0.005	-0.002	-0.0045	-0.0083	-0.011
PRICKLE2	DN B	0.0081	0.015	0.0048	0.0022	0.0064	-0.0002	0.0081
PRICKLE3	DN B	-0.00069	-0.01	-0.0047	0.017	-0.0071	-0.0086	-0.0028
PRICKLE4	DN B	0.0011	-0.0033	-0.0028	-0.0031	0.011	0.00046	-0.0059
PRIM2	DN B	-0.0022	7.00E-05	0.012	-0.0057	-0.0028	-0.0099	-0.018
PRIMPOL	DN B	0.0083	0.0013	-0.0075	-0.013	-0.0028	-0.0082	0.016
PRKAA1	DN B	0.012	-0.012	0.016	-0.019	-0.0022	-0.02	0.0081
PRKAB2	DN B	0.014	0.005	0.014	-0.0044	0.012	0.0013	-0.0087
PRKACA	DN B	-0.0019	-0.0029	0.00038	0.014	-0.0036	0.0079	-0.011
PRKAG1	DN B	-0.018	-0.0023	0.0055	-0.0093	-0.01	0.0024	0.0063
PRKAG2-AS1	DN B	0.0053	0.0063	-0.01	-0.0045	0.015	-0.0036	0.011
PRKAR1B	DN B	-0.014	-0.0059	0.0038	0.0026	0.0041	0.016	-0.00073
PRKAR2A	DN B	-0.0015	-0.012	0.0082	0.0033	0.0025	0.01	0.0065
PRKAR2A-AS1	DN B	0.01	0.006	-0.0024	0.0026	0.0048	0.0016	0.00091
PRKAR2B	DN B	-0.0021	0.0055	0.0021	-0.00099	0.0021	0.0013	-0.0065
PRKCB	DN B	0.0069	0.024	0.00075	-0.0003	0.0081	-0.0026	0.011
PRKCE	DN B	0.0099	-0.015	-0.0042	0.019	-0.015	-0.008	-0.0043
PRKCH	DN B	0.0035	-0.019	-0.0042	-0.0067	0.013	-0.0072	-0.019
PRKCI	DN B	-0.0035	0.021	0.005	-0.0078	0.018	-0.01	0.0046
PRKCQ	DN B	-0.003	0.0037	0.0024	-0.0035	0.00025	-0.014	-0.021
PRKCQ-AS1	DN B	-0.0084	0.0047	0.0031	-0.00034	-0.0048	-0.011	-0.024
PRKCSH	DN B	-0.0093	0.012	-0.0039	0.023	0.0076	-0.012	-0.0041
PRKCZ	DN B	0.0082	0.0038	-0.0077	0.008	0.0093	-0.0044	-0.0015
PRKD1	DN B	-0.0011	-0.0055	-0.0019	-0.0071	0.0013	0.0002	0.0066
PRKD3	DN B	0.0065	-0.018	0.014	-0.0094	-0.001	-0.0057	-0.00046
PRKDC	DN B	0.0073	0.0011	0.022	0.014	0.0056	-0.003	-0.014
PRKG2	DN B	0.0055	0.0083	0.00064	0.002	0.0025	-0.0045	0.0056
PRKRIP1	DN B	0.0036	0.0042	0.0004	0.0065	-0.0013	0.0097	0.0055
PRKX	DN B	-0.0012	-0.024	-0.00094	-0.0026	0.0071	0.011	0.0075
PRKXP1	DN B	0.0019	-0.0066	0.0042	0.002	0.0071	0.015	-0.0079
PRMT1	DN B	-0.0099	0.014	-0.019	-0.0036	0.0052	-9.50E-05	-0.01
PRMT3	DN B	-0.00048	0.013	0.011	-0.014	-0.013	0.0028	-0.0092
PRMT5	DN B	-0.017	0.01	0.0039	0.0015	-0.0059	-0.0055	-0.0012
PRMT6	DN B	0.0075	-0.0021	-0.0044	-0.0092	-0.014	-0.0029	-0.0093
PRMT9	DN B	0.0076	0.0044	0.0016	-0.013	-0.0095	-0.0083	0.0087
PRNP	DN B	0.015	-0.006	-0.01	-0.018	0.014	-0.017	-0.0087
PROB1	DN B	-0.0056	-0.0011	0.0058	0.023	0.0078	-0.0098	-0.01
PROCA1	DN B	0.0026	-0.015	-0.0098	0.0035	0.0038	-0.0012	0.011
PRORSD1P	DN B	0.013	0.00073	0.0016	-0.011	-0.0077	0.023	-0.0098
PROSER3	DN B	0.0097	0.0028	-0.0046	0.0061	-0.0011	0.022	0.00098
PROX1	DN B	-0.0055	-0.0029	0.011	0.0037	-0.0036	-2.30E-05	0.018
PROX2	DN B	0.0064	-0.0072	0.0097	0.0031	-0.0052	0.0031	-0.012
PRPF19	DN B	-0.00046	0.0029	0.00014	0.022	0.002	-0.0039	-0.02
PRPF3	DN B	0.019	0.0068	0.003	0.0028	-0.0052	0.0044	0.01
PRPF40B	DN B	0.013	-0.0018	-0.0057	0.0052	0.015	0.0023	0.0092
PRPF8	DN B	0.0099	0.0013	0.023	0.015	0.0099	-0.034	0.0017
PRPS2	DN B	-0.0032	0.0096	-0.0024	-0.01	-0.014	-0.021	-0.013
PRR11	DN B	-0.019	0.0067	0.008	0.00044	0.0035	0.00036	-0.00068
PRR12	DN B	0.0039	-0.0018	-0.0024	0.02	0.00073	0.013	-0.0058
PRR13	DN B	-0.007	-0.019	-0.022	-0.0068	-0.016	-0.0021	0.0072
PRR14	DN B	0.0028	0.00041	-0.022	0.012	7.10E-05	-0.0034	0.0009
PRR14L	DN B	0.003	-0.018	0.015	0.0084	-0.0034	0.014	-0.00021
PRR29	DN B	0.0036	0.011	0.00093	0.0019	0.0016	-0.00064	-0.015
PRR3	DN B	0.0074	0.0039	-0.0063	-0.011	-0.0056	0.0028	-0.0051
PRR34	DN B	0.0097	0.0025	-0.0055	0.0038	-0.0021	0.005	0.0025
PRR34-AS1	DN B	0.003	-0.0039	-0.0099	-0.0032	-0.0069	0.014	-0.0042
PRR5	DN B	-0.016	0.011	0.0026	0.011	0.0077	-0.0017	0.0091
PRR5L	DN B	0.0076	0.0027	-0.0025	0.00047	-0.011	-0.013	-0.02
PRR7	DN B	0.0037	0.0029	-0.0077	0.011	0.024	0.0002	-0.0065
PRR7-AS1	DN B	0.011	0.0055	0.0059	0.0064	0.0059	0.018	-0.0092
PRRC2A	DN B	0.0051	-0.01	-0.00075	0.024	0.0067	0.015	-0.0088
PRRC2B	DN B	0.013	0.0025	0.015	0.028	0.0028	-0.0054	-0.0056
PRRT2	DN B	0.0079	-0.014	-0.0043	0.0016	0.0033	0.015	0.0069
PRRT3	DN B	0.0036	-0.00045	0.0035	0.015	0.025	0.011	0.0062
PRSS16	DN B	-0.012	0.0083	-0.00066	-0.0053	0.013	0.0082	0.017
PRSS21	DN B	-0.007	-0.0046	-0.0015	-0.0031	0.0074	0.0058	-0.00081
PRSS23	DN B	-0.0034	-0.016	-0.00056	-0.0061	0.006	-0.01	-0.0081
PRSS53	DN B	0.0061	0.00099	-0.0027	0.0044	0.0086	0.0011	-0.0079
PRUNE2	DN B	0.012	-0.0056	0.0033	-8.10E-05	-0.019	0.0063	-0.025
PRX	DN B	-0.0028	-0.0085	-0.00062	0.0059	0.0098	-0.0083	0.0042
PSAP	DN B	-0.007	-0.027	-0.0022	0.0015	0.0011	-0.0021	-0.0025
PSAT1	DN B	-0.018	0.011	0.0088	-0.00067	0.0067	0.0051	0.0013
PSD3	DN B	0.011	0.0087	-0.0017	0.0063	-0.0095	-0.0035	-0.0051
PSD4	DN B	0.0082	0.0043	0.012	0.027	-0.0035	-0.018	-0.0011
PSEN2	DN B	-0.0024	0.02	-0.0025	-0.0014	0.016	0.0041	0.025
PSENEN	DN B	-0.018	-0.00052	-0.017	-0.0011	0.00064	0.0025	-0.0023
PSIP1	DN B	0.017	0.0043	-0.017	-0.0074	-0.013	-0.0074	0.01
PSKH1	DN B	0.0032	0.00042	0.013	0.017	0.019	-0.013	-0.0011
PSMA1	DN B	-0.02	0.0084	-0.0007	-0.011	-0.0074	0.0018	-0.0019
PSMA2	DN B	-0.022	0.0021	-0.0018	-0.0046	-0.016	-0.0015	-0.0039
PSMA3	DN B	-0.019	0.0065	0.0049	-0.0067	-0.018	0.0094	-0.00014
PSMA3-AS1	DN B	0.015	0.0021	0.0023	-0.0073	-0.0033	0.029	-0.0028
PSMA4	DN B	-0.021	0.0076	0.00093	-0.0068	-0.012	-9.50E-05	-0.0061
PSMA5	DN B	-0.022	0.0025	0.00081	0.0012	-0.0064	0.00098	-0.0026
PSMA6	DN B	-0.021	0.0022	-0.0022	-0.0017	-0.017	-0.0017	-0.00037
PSMA8	DN B	-0.0065	0.0045	0.00078	-0.0012	-0.0014	0.0045	0.0013
PSMB1	DN B	-0.021	0.0048	-0.0089	-0.0028	-0.0068	-0.0017	-0.0022
PSMB2	DN B	-0.022	0.0034	-0.001	0.0014	-0.0079	-0.0014	-0.0088
PSMB3	DN B	-0.02	0.0034	-0.0096	0.0041	-0.0045	0.0012	-0.01
PSMB4	DN B	-0.014	0.0061	-0.011	0.002	-0.01	0.0063	-0.0028
PSMB5	DN B	-0.019	-0.0022	-0.0018	-0.0098	-0.01	0.0057	-0.0078
PSMB6	DN B	-0.022	0.0023	-0.0074	7.90E-05	-0.0027	0.0044	-0.0076
PSMB7	DN B	-0.019	0.005	-0.006	-0.0016	-0.015	0.0081	-0.0095
PSMB8-AS1	DN B	0.014	0.013	-0.014	-0.015	-0.0039	0.0016	-0.0079
PSMB9	DN B	-0.013	-0.01	-0.016	0.0076	-0.012	0.0043	0.017
PSMC2	DN B	-0.021	0.003	0.00018	-0.0053	-0.012	0.0021	-0.0023
PSMC3	DN B	-0.021	-0.00059	-0.0075	0.003	-0.0031	0.00047	-0.0083
PSMC3IP	DN B	-0.0023	0.0012	0.014	0.0032	0.004	0.02	-0.015
PSMD12	DN B	-0.018	0.0064	0.0058	-0.019	-0.0056	0.00017	0.00048
PSMD14	DN B	-0.021	0.0037	9.60E-05	-0.013	-0.0037	0.00016	-0.0035
PSMD5-AS1	DN B	0.002	-0.00067	-0.0036	-0.0028	0.0074	-0.00059	0.013
PSMD6-AS2	DN B	0.011	-0.0026	0.019	-0.0029	-0.0023	0.023	-0.0026
PSMD7	DN B	-0.021	0.0017	-0.0072	-0.0051	-0.0023	-0.0011	0.00079
PSMD8	DN B	-0.022	0.003	-0.0066	0.0048	-0.0021	0.001	-0.011
PSMD9	DN B	-0.02	-0.005	-0.011	0.00071	0.00011	0.0037	-0.0041
PSME1	DN B	-0.018	0.0067	-0.012	0.0058	-0.013	-0.0066	0.0096
PSME2	DN B	-0.021	0.0015	4.80E-05	0.0049	-0.018	0.0056	0.0039
PSME4	DN B	0.0037	0.014	0.0065	0.0023	-0.0082	0.0097	-0.021
PSMG1	DN B	-0.016	0.013	-0.0025	-0.01	0.00099	0.00035	-0.0049
PSMG3-AS1	DN B	0.0059	-0.0069	0.01	0.0075	0.014	0.0042	0.0019
PSMG4	DN B	-0.0018	0.0046	-0.018	0.0054	-0.011	0.0079	0.0049
PSPH	DN B	-0.0085	0.0082	-0.0019	0.0029	-0.00065	-0.0024	-0.0083
PSTK	DN B	0.00068	7.10E-05	-0.0086	-0.0072	0.006	0.00019	-0.00019
PSTPIP1	DN B	0.012	0.0017	-0.013	0.0077	0.013	-0.0053	-0.016
PSTPIP2	DN B	0.00053	-0.0097	0.00065	-0.0028	0.0081	-0.0093	-0.02
PTAFR	DN B	0.0056	0.02	-0.0056	0.0072	-0.00044	-0.0009	-0.0018
PTAR1	DN B	0.01	-0.0038	0.017	-0.0059	-0.0037	0.0019	-0.0038
PTBP2	DN B	0.009	-0.00062	0.0064	-0.01	-0.012	0.0026	0.00091
PTBP3	DN B	0.0066	-0.005	0.022	0.0022	0.001	-0.031	0.003
PTCD2	DN B	-0.00069	0.0059	0.0091	-0.0041	-0.0035	0.021	0.0011
PTCH1	DN B	0.0059	0.0055	0.0088	0.01	0.018	0.0088	0.0027
PTCH2	DN B	-0.0011	-0.0011	0.0077	0.0022	0.01	0.026	-0.0078
PTDSS2	DN B	-0.0056	0.0042	-0.0054	0.02	0.013	0.0017	-0.013
PTER	DN B	0.0038	-0.0015	0.00045	-0.016	-0.011	-0.0015	0.01
PTGDR	DN B	-0.0012	-0.00037	-0.0023	-8.40E-05	0.0041	-0.0049	-0.025
PTGER2	DN B	-0.0024	-0.00067	-0.0028	-0.0012	0.0038	-0.016	-0.022
PTGER4	DN B	0.0086	0.01	-0.0046	0.0082	-0.007	-0.018	-0.0042
PTGR2	DN B	0.0082	0.00066	-0.0071	-0.009	-0.0043	0.0011	0.0014
PTGS1	DN B	0.017	-0.0053	-0.0069	-0.0029	0.0081	-0.0069	-0.0096
PTH2R	DN B	0.004	0.0024	0.0059	-0.0017	0.0074	-0.0041	0.0017
PTK2	DN B	0.0056	-0.026	0.003	-0.00062	-0.013	0.00059	-0.0033
PTK2B	DN B	0.012	0.012	0.0082	0.019	0.0075	-0.013	0.011
PTK6	DN B	-0.00054	-0.0036	-0.0054	0.007	0.00055	0.0011	0.013
PTMS	DN B	-0.018	-0.0053	-0.0016	0.0065	0.00014	0.00013	-0.0018
PTOV1	DN B	0.0064	-0.0065	-0.026	0.013	0.016	-0.0024	-0.001
PTOV1-AS1	DN B	0.00072	-0.0097	-0.0015	0.0012	0.0099	0.0056	0.0087
PTOV1-AS2	DN B	0.01	-0.00084	-0.00019	0.019	0.00058	0.023	-0.0027
PTP4A1	DN B	-0.013	-0.008	0.0087	-0.011	-0.0056	-0.014	0.02
PTP4A3	DN B	-0.0043	-0.013	-0.0056	0.014	-0.0047	0.0021	0.0041
PTPDC1	DN B	0.018	0.0027	-0.0018	-0.0044	0.0051	-0.0062	-0.013
PTPN1	DN B	-0.013	-0.017	0.006	0.011	0.0043	0.0076	0.0082
PTPN12	DN B	-0.0017	-0.021	0.00048	-0.0077	0.011	0.0083	-0.0033
PTPN18	DN B	-0.0083	-0.02	0.0016	0.0047	0.00076	-0.008	0.0029
PTPN2	DN B	-0.007	-0.025	-0.00097	-0.0083	-0.012	0.0057	0.0019
PTPN20	DN B	0.0089	-0.00093	-0.004	-0.0097	0.0038	0.0025	0.0031
PTPN22	DN B	-0.0088	-0.023	0.0075	-0.0089	-0.0039	-0.006	-0.001
PTPN23	DN B	0.0012	-0.0064	0.0026	0.031	0.0056	0.0043	0.0046
PTPN4	DN B	0.015	0.0077	0.0072	-0.00066	0.0014	-0.0066	-0.0036
PTPN7	DN B	-0.0081	-0.022	0.00033	0.00091	-0.0098	-0.0027	-0.017
PTPN9	DN B	-0.0076	-0.0063	0.013	0.0045	0.0036	-0.026	-0.0026
PTPRB	DN B	-0.0034	0.0014	0.0055	-0.013	0.027	0.0041	0.0098
PTPRCAP	DN B	-0.0037	-0.016	-0.023	0.019	0.00064	-0.0035	-0.0019
PTPRE	DN B	0.00061	-0.02	0.0025	-0.0096	0.0017	-0.0065	-0.025
PTPRF	DN B	-0.0054	0.002	0.0022	0.0098	-0.0018	-0.0058	-0.0054
PTPRG	DN B	-0.0044	0.012	0.011	-0.006	0.016	-0.00096	0.0028
PTPRJ	DN B	0.0014	-0.0061	0.007	0.0092	-0.0098	-0.0045	-0.019
PTPRK	DN B	0.018	0.0096	-0.0038	-0.0024	-0.0023	-0.0049	-0.00011
PTPRM	DN B	-0.0079	-0.013	0.0037	0.0082	-0.0055	0.0027	0.01
PTPRN2	DN B	0.0064	0.0082	-0.003	0.0028	-0.02	-0.012	0.0022
PTPRO	DN B	0.0015	-0.024	-0.00042	-0.0089	-0.0077	0.007	0.0091
PTPRS	DN B	0.002	-0.024	0.0034	0.0053	0.011	0.0078	-0.0031
PTRH1	DN B	-0.0097	0.00055	-0.015	0.014	0.0028	0.0059	-0.005
PTRHD1	DN B	-0.0076	0.014	-0.019	0.00022	-0.00051	-0.0052	-0.004
PTS	DN B	0.0004	0.0091	-0.012	-0.012	-0.024	-0.0021	-0.0061
PTTG1	DN B	-0.02	0.0083	0.0042	0.0019	-0.0066	0.0029	-0.013
PTTG1IP	DN B	-0.0021	-0.023	-0.006	-0.0026	-0.0059	-0.0084	-0.019
PURA	DN B	0.0068	-0.007	-0.019	0.0021	0.01	0.0044	0.0094
PURB	DN B	0.0019	-0.01	0.0091	0.0051	0.0065	0.0018	-0.0013
PUS10	DN B	0.0038	0.0022	0.014	-0.014	-0.011	0.0068	-0.0049
PUS3	DN B	-0.0056	0.0018	-0.0035	-0.018	0.0043	-0.0022	-0.0099
PUS7	DN B	-0.0043	0.022	0.0041	-0.0049	0.0079	0.0015	0.018
PUSL1	DN B	-0.01	0.00047	-0.01	0.015	0.0087	0.0068	-0.0091
PVRIG	DN B	0.006	0.015	-0.011	0.0059	0.0065	-0.0056	0.0086
PVT1	DN B	-0.0064	0.014	-0.00082	0.016	-0.0038	0.016	0.037
PWAR5	DN B	0.0064	-0.003	0.009	-0.00061	-0.0025	0.0035	-0.0057
PWARSN	DN B	0.017	-0.0044	0.0018	-0.0038	-0.00028	0.015	-0.0029
PWWP2B	DN B	0.012	-0.0075	-0.019	0.012	-0.00084	-0.0043	-0.00079
PXDC1	DN B	0.0081	0.0038	-0.013	-0.0017	0.029	-0.0057	0.028
PXDNL	DN B	0.001	-0.0082	0.0057	-0.0028	0.013	0.0087	0.0024
PXK	DN B	0.0056	-0.013	-0.0023	-0.015	-0.00085	0.0043	-0.019
PXMP2	DN B	-0.011	0.017	-0.0047	0.005	-0.0032	-0.00037	-0.012
PXMP4	DN B	-0.0031	0.0095	-0.00095	0.0026	0.0024	0.017	0.0087
PXN	DN B	-0.014	0.015	0.0066	0.0042	0.0082	-0.0088	-0.0065
PXN-AS1	DN B	-0.00027	0.0021	-0.0059	-0.0007	-0.0063	0.0066	-0.0042
PXYLP1	DN B	0.0067	-0.0018	0.0011	-0.0089	0.0056	-0.015	-0.012
PYCARD	DN B	-0.015	-0.005	-0.017	0.0069	0.0035	0.0018	-0.0041
PYCARD-AS1	DN B	0.0062	0.0051	-0.017	0.0055	-0.013	0.014	0.016
PYCR1	DN B	-0.019	0.011	0.0058	0.0073	0.00058	0.0041	-0.0064
PYCRL	DN B	0.0024	0.0044	-0.0057	0.012	0.0022	0.014	-0.011
PYGB	DN B	-0.015	-0.0042	0.011	0.012	0.018	-0.017	0.0019
PYGM	DN B	0.0082	0.013	-0.0048	0.0026	0.0058	0.0027	-0.003
PYHIN1	DN B	-0.0036	-0.019	-0.00088	-0.014	0.028	0.0039	0.0021
PYROXD2	DN B	0.011	0.0075	-0.003	0.0031	0.0056	-0.0063	-0.0058
QDPR	DN B	-0.0065	0.011	-0.01	0.00024	0.0089	-0.0019	0.012
QKI	DN B	0.0022	-0.0098	0.0089	0.0064	-0.009	-0.02	-0.0015
QPCT	DN B	-0.0056	-0.018	-0.0017	-0.0038	0.0071	0.0063	-0.0011
QPCTL	DN B	-0.013	0.0073	0.0089	0.017	0.0068	0.0094	-0.015
QRICH2	DN B	0.0034	0.0017	0.0085	0.0094	-0.0051	-0.007	-0.0025
QRSL1	DN B	0.011	0.022	-0.0063	0.0013	-0.023	-0.0034	0.0065
QSER1	DN B	0.0055	-0.0026	0.01	0.0045	-0.0028	0.004	-0.014
QSOX1	DN B	-0.0012	0.00083	-0.0088	0.016	0.011	-0.014	0.0026
QSOX2	DN B	0.013	-0.0097	0.0066	0.014	0.00021	0.026	-0.0078
QTRT1	DN B	0.0099	0.011	-0.0082	0.01	0.011	0.018	-0.0065
R3HDM1	DN B	-0.011	0.0062	0.012	0.0071	-0.0084	-0.0069	-0.0037
R3HDM2	DN B	0.015	-0.0042	0.0065	0.014	-0.0094	0.0024	0.0026
R3HDM4	DN B	-0.0015	0.021	-0.014	0.015	0.0088	-0.0022	0.016
RAB11B	DN B	-0.00099	-0.0041	-0.02	0.016	0.00013	0.0028	0.0039
RAB11B-AS1	DN B	0.0024	0.0033	-0.0085	0.0024	0.00076	0.0047	-0.012
RAB11FIP1	DN B	0.00028	-0.027	0.005	0.00018	-0.0016	-0.0055	-0.0024
RAB11FIP3	DN B	0.0057	-0.0088	0.00057	0.025	0.017	-0.007	-0.0058
RAB11FIP4	DN B	0.015	-0.0014	-0.0022	0.0093	0.0079	-0.012	-0.003
RAB11FIP5	DN B	0.011	0.0046	-0.0069	-0.00034	0.022	-0.013	-0.0068
RAB12	DN B	0.0019	0.0039	0.00061	0.0032	0.0074	0.005	-0.00075
RAB13	DN B	-0.00061	-0.019	-0.0049	-0.0022	-0.01	0.0078	-0.014
RAB15	DN B	0.0038	0.00096	0.0028	0.0025	0.0015	0.0017	-0.007
RAB1B	DN B	-0.0084	-0.0065	-0.006	0.014	-0.00017	-9.80E-05	-0.007
RAB20	DN B	0.0085	-0.0055	-0.0088	-0.0041	-0.0023	-0.00071	-0.0083
RAB23	DN B	0.0022	-0.00026	0.0025	-0.014	0.002	-0.00062	-0.0093
RAB24	DN B	-0.0011	0.0043	-0.005	0.0081	0.00058	0.02	-0.0092
RAB26	DN B	0.0041	0.012	0.0038	0.0058	-0.00035	0.02	0.01
RAB27A	DN B	-0.0066	0.0005	0.0076	-0.0032	-0.02	-0.014	-0.02
RAB29	DN B	-0.008	-0.025	-0.0049	-0.008	-0.0015	0.00052	0.0028
RAB2B	DN B	0.0061	-0.0062	0.0066	-0.0098	0.002	0.0062	-0.0045
RAB30	DN B	-0.0016	0.02	0.0035	0.0036	-0.018	0.00033	-0.013
RAB30-AS1	DN B	0.003	0.0063	0.012	-0.0054	-0.014	0.029	-0.0082
RAB31	DN B	-0.011	-0.0024	-0.011	-0.0041	0.00074	0.0043	0.022
RAB33A	DN B	-0.013	0.018	0.00088	0.0012	0.0084	0.0035	-0.0014
RAB33B	DN B	0.015	-0.00073	0.0019	-0.011	-0.0032	-0.013	0.01
RAB34	DN B	-0.0079	-0.015	-0.0042	0.00042	-0.014	0.0075	0.0054
RAB35	DN B	-0.011	-0.012	0.0039	0.017	0.0026	-0.014	-0.00051
RAB36	DN B	-0.0037	-0.0052	0.002	-0.0069	0.032	-0.0041	-0.0017
RAB37	DN B	0.0033	-0.021	0.00064	0.00032	0.016	-0.0036	0.0013
RAB39A	DN B	0.0026	-0.011	0.0055	-0.0028	0.0011	0.0012	0.00048
RAB39B	DN B	0.0018	0.004	0.0059	-0.008	0.0079	-0.011	0.0046
RAB3A	DN B	0.0047	-0.007	-0.012	0.0094	0.0039	0.0036	-0.0036
RAB3C	DN B	-0.0056	0.0069	0.0037	-0.011	0.028	0.006	-0.0075
RAB3D	DN B	-0.0014	0.015	0.0031	0.0093	-0.00083	-0.011	-0.0076
RAB3GAP1	DN B	0.0074	-0.0051	0.021	0.0022	-0.01	0.0052	-0.0014
RAB3IP	DN B	0.012	0.021	-0.0046	-0.0053	0.0047	-7.10E-05	0.011
RAB40B	DN B	-0.0045	-0.0031	-0.0049	0.0039	0.0096	0.00017	-0.009
RAB40C	DN B	0.0017	-0.0049	-0.016	0.017	0.0068	-0.0009	-0.0045
RAB5C	DN B	-0.00087	-0.013	-0.0036	0.011	-0.0027	0.0044	-0.0096
RAB6B	DN B	0.0017	0.0021	0.0016	-0.0013	0.0038	-0.011	-0.0012
RAB8A	DN B	-0.014	-0.017	-0.013	0.006	-0.01	-0.011	0.004
RAB8B	DN B	0.012	-0.0031	0.014	-0.014	-0.0083	-0.032	0.0029
RAB9A	DN B	0.0047	-0.015	-0.012	-0.011	0.0012	-0.015	-0.0084
RAB9B	DN B	0.0094	0.0011	-0.0048	-0.0046	0.0097	5.80E-05	-0.012
RABAC1	DN B	-0.018	-0.0073	-0.014	0.008	0.012	0.0063	-0.014
RABEP2	DN B	0.01	-0.015	-0.01	0.024	-5.20E-05	0.013	-0.0058
RABEPK	DN B	-0.0066	0.015	-0.0095	-0.0024	0.0015	0.0089	-0.0099
RABGAP1L	DN B	-0.0066	-0.022	0.012	-0.00079	-0.011	0.015	0.0064
RABGEF1	DN B	0.01	-0.0056	-0.0053	-0.0015	-0.026	-0.0032	0.003
RABL2A	DN B	0.016	0.00095	-0.0037	-0.0053	-0.0017	0.0097	-0.00084
RABL2B	DN B	0.016	0.0011	-0.0013	-0.0008	0.0028	0.0077	0.0046
RABL6	DN B	-0.0081	-0.0038	-0.0054	0.031	0.0039	-0.00031	0.0023
RAC1	DN B	-0.0095	-0.018	-0.017	-0.0027	-0.0051	-0.0024	-0.0063
RAC2	DN B	-0.016	-0.011	-0.015	0.0063	0.0053	-0.0059	-0.0058
RACGAP1	DN B	-0.015	0.0026	0.015	-0.0027	0.0016	-0.0059	0.0013
RAD17	DN B	0.0041	0.015	0.0066	-0.013	-0.0085	-0.0031	0.014
RAD18	DN B	-0.003	-0.0068	0.0052	-0.016	-0.0073	-0.0046	-0.0015
RAD23B	DN B	0.0042	0.0034	0.012	0.0065	-0.007	0.021	-0.0053
RAD51	DN B	-0.02	0.0042	0.0097	0.00058	-0.0067	0.0017	-0.0073
RAD51-AS1	DN B	0.011	0.0048	0.0064	0.002	0.0044	0.044	-0.0064
RAD51AP1	DN B	-0.013	0.0085	0.0039	-0.0062	-0.026	0.00084	0.00045
RAD51B	DN B	0.011	0.0028	0.0066	0.0033	-0.011	0.018	0.0001
RAD51C	DN B	-0.0059	0.0024	-0.0074	-0.016	-0.0075	0.0084	-0.0058
RAD52	DN B	0.011	0.0011	0.0079	0.0039	-0.0011	0.028	-0.0035
RAD54B	DN B	-0.0012	0.013	0.0017	-0.009	-0.015	-0.00061	-0.0046
RAD54L	DN B	-0.015	0.0094	0.012	0.0055	-0.01	0.0061	-0.0083
RAD54L2	DN B	0.0098	-0.0013	0.02	0.017	0.011	-0.017	-0.0073
RAD9A	DN B	-0.0052	-0.0031	-0.00088	0.018	-0.011	0.012	-0.0019
RAD9B	DN B	0.0071	0.0049	0.0029	-0.0046	0.0063	0.0034	0.0029
RAET1K	DN B	0.01	0.013	-0.0051	-0.002	-0.0068	-0.0062	0.0084
RAG1	DN B	0.0042	0.00094	0.0003	0.002	-0.01	-0.0099	-0.01
RAI1	DN B	0.013	-0.0032	0.0051	0.018	0.012	-0.02	-0.0096
RAI14	DN B	-0.003	0.012	0.0046	0.00019	0.0064	0.0043	-0.0013
RALGAPA1	DN B	0.015	0.00051	0.013	0.0057	-0.0039	0.0054	-0.0054
RALGAPA1P	DN B	0.0057	0.00044	0.0072	-0.0017	-0.00023	0.0094	-0.00057
RALGAPA2	DN B	0.017	0.0048	0.014	0.0073	-0.0059	-0.0027	-0.012
RALGAPB	DN B	0.011	-0.0035	0.03	0.0041	0.0058	-0.0047	0.0044
RALGDS	DN B	-0.0075	-0.0044	0.0018	0.0027	0.039	-0.00099	0.017
RALGPS1	DN B	0.017	0.0071	0.00013	-0.0016	0.0068	0.01	0.0048
RALGPS2	DN B	0.017	0.00062	0.014	-0.0029	-0.00076	-0.0034	-0.0011
RALY-AS1	DN B	-0.0056	0.0047	-0.00068	0.006	8.30E-06	0.0041	-0.015
RANBP1	DN B	-0.018	0.006	-0.013	0.0033	-0.0041	0.00086	-0.0055
RANBP10	DN B	0.0051	-0.0019	0.012	0.02	-0.011	-0.01	-0.0067
RANBP2	DN B	0.0033	-0.0064	0.028	0.01	0.0042	-0.016	0.011
RANBP3	DN B	-0.0039	-0.0062	-0.0078	0.019	0.004	-0.0031	0.00097
RANBP6	DN B	0.011	0.0011	0.013	-0.0078	0.00029	0.0049	0.0048
RANBP9	DN B	-0.0073	-0.0042	-0.0026	-0.0018	-0.013	-0.0029	0.0055
RAP1A	DN B	-0.013	-0.0065	-0.0022	-0.0026	-0.0014	-0.00054	0.0097
RAP1GAP2	DN B	0.00034	-0.012	0.015	0.015	0.00057	-0.00057	-0.016
RAP2A	DN B	-0.0081	-0.007	0.0052	-0.0012	0.00096	-0.0066	-0.0029
RAP2B	DN B	-0.0039	-0.00022	0.0053	-0.0048	0.019	-0.018	-0.0058
RAP2C	DN B	-0.0012	-0.02	-0.001	-0.016	-0.0079	-0.011	0.0096
RAP2C-AS1	DN B	0.0072	-0.0016	-0.0013	-0.0095	-0.0052	0.014	0.0092
RAPGEF1	DN B	0.00057	-0.0092	0.015	0.03	0.02	-0.0033	0.018
RAPGEF2	DN B	-0.0092	0.0083	0.01	0.0034	0.012	0.0059	-0.0017
RAPGEF3	DN B	-0.00022	-0.0086	-0.00082	0.013	-0.0056	0.0049	0.0065
RAPGEF5	DN B	0.0059	0.013	0.0018	0.007	-0.018	0.0052	0.004
RAPGEF6	DN B	0.004	-0.02	0.022	0.0042	-0.0056	-0.0011	-0.0048
RAPGEFL1	DN B	-0.0029	-0.01	0.01	0.0078	0.0031	0.0046	0.0056
RARA	DN B	-0.0077	0.013	-0.0092	0.014	0.0053	-0.0073	0.018
RARG	DN B	0.011	-0.014	-0.0063	0.0071	0.011	-0.0064	0.0061
RARRES3	DN B	-0.018	0.011	0.0024	-0.00092	0.018	-0.00015	0.0053
RARS	DN B	-0.015	0.0024	0.01	-0.018	-0.0057	0.0058	0.0033
RASA1	DN B	0.011	0.0087	0.017	-0.0036	-0.0036	-0.0038	-0.0055
RASA2	DN B	0.0081	0.011	0.016	-0.013	0.00021	-0.019	0.0049
RASA3	DN B	-0.0056	0.01	0.01	0.019	0.021	-0.019	0.013
RASA4CP	DN B	0.0087	-0.006	-0.0046	0.0017	0.0098	0.0011	-0.0088
RASAL2	DN B	0.0097	-0.0025	-0.0081	0.0034	-0.023	-0.0029	-0.0056
RASD1	DN B	-0.0091	0.0065	-0.0052	0.0057	-0.00021	-0.0054	-0.0096
RASGEF1A	DN B	-0.0037	-0.0092	-0.0015	0.00043	0.0098	-0.0073	0.0049
RASGEF1B	DN B	0.0082	0.014	-0.00033	0.0039	-0.016	-0.0047	-0.0015
RASGRF1	DN B	-0.01	0.0046	-0.0002	0.0011	0.0087	0.014	0.016
RASGRP1	DN B	-0.011	-0.019	0.013	-0.0025	0.0033	0.00039	0.012
RASGRP3	DN B	-0.0029	-0.0017	0.014	0.0053	-0.021	0.0064	0.019
RASGRP4	DN B	-0.011	0.0081	0.0077	0.0074	-0.00088	0.0046	-0.013
RASL11A	DN B	0.0096	0.01	-0.0031	0.004	-0.014	-0.0022	-0.0017
RASSF1	DN B	0.0069	-0.016	-0.013	-0.0013	0.016	-9.20E-05	0.0026
RASSF1-AS1	DN B	0.01	-0.0086	0.00062	0.009	0.0024	0.011	-0.011
RASSF2	DN B	0.0036	-0.017	0.015	0.0044	0.014	-0.022	0.00092
RASSF3	DN B	-0.0022	0.0047	-0.0023	0.0044	0.0079	0.0085	0.012
RASSF4	DN B	-0.0092	-0.016	-0.0029	0.00086	0.009	0.00029	0.0063
RASSF5	DN B	0.0055	-0.02	-0.0025	-0.0029	0.0095	-0.028	-0.014
RASSF6	DN B	-0.0061	0.017	0.0044	-0.002	0.01	0.0023	0.022
RASSF7	DN B	0.0071	0.0023	-0.026	0.015	0.012	0.0066	0.0036
RAVER1	DN B	-0.0042	-0.0026	-0.0048	0.036	0.0013	-0.022	-0.0014
RAVER2	DN B	0.01	0.014	0.0024	0.00087	0.011	-0.0039	-0.0038
RB1	DN B	0.00057	-0.013	0.013	-0.0086	-0.019	-0.017	0.012
RBAK	DN B	0.008	-0.0028	0.021	-0.0084	-0.0024	-0.011	0.011
RBBP8	DN B	-0.016	0.013	0.0083	-0.0059	-0.0091	0.00095	0.0065
RBBP9	DN B	0.008	-0.0036	0.0051	-0.012	0.0064	-0.017	-0.0041
RBCK1	DN B	-0.0076	-0.0051	-0.007	0.021	-0.023	0.001	0.019
RBKS	DN B	-0.0038	-0.016	-0.0038	-0.011	0.016	0.0091	0.00043
RBL1	DN B	0.003	-0.018	0.019	-0.0089	0.0034	0.0051	-0.0051
RBM10	DN B	-0.0029	-0.009	0.0035	0.019	0.00087	-0.0053	-0.0011
RBM11	DN B	0.014	0.011	-0.0064	-0.0051	-0.0003	-0.0015	0.0019
RBM12	DN B	0.0054	0.007	0.016	0.0028	-0.0028	-0.028	0.0019
RBM12B	DN B	0.013	5.20E-05	0.016	-0.0056	-0.0028	-0.0065	0.0033
RBM12B-AS1	DN B	0.0034	-0.0022	0.0095	0.0017	0.0039	-0.0016	-0.0025
RBM26-AS1	DN B	0.0056	0.0042	0.0019	-0.001	-0.0047	0.0023	0.004
RBM3	DN B	-0.0061	0.0075	-0.0097	-0.0038	0.011	0.003	-0.006
RBM38	DN B	-0.002	0.0087	-0.012	0.015	-0.0034	-0.017	-0.024
RBM43	DN B	-0.00073	-0.01	-0.0018	0.009	-0.015	0.011	0.0087
RBM44	DN B	-0.00095	0.0024	0.0083	0.0022	0.0095	0.0043	0.003
RBM45	DN B	-0.015	0.0062	0.0024	-0.0035	-0.0082	0.013	0.0084
RBM47	DN B	-0.016	-0.0037	0.0095	0.0063	0.0018	-0.0031	0.0053
RBM4B	DN B	0.011	0.015	0.0015	-0.011	0.0016	0.019	-0.014
RBM5-AS1	DN B	0.011	-0.004	0.02	-0.0024	0.00082	0.025	-0.00073
RBM7	DN B	0.0045	0.00069	0.0063	-0.024	-0.016	-0.013	0.0063
RBMS1	DN B	0.016	0.011	-0.012	-0.0078	-0.0025	-0.0098	-0.011
RBMS2	DN B	0.0051	-0.013	0.0036	-0.0037	0.011	0.01	-0.01
RBMX2	DN B	-0.002	0.00093	-0.019	-0.0011	-0.0038	-0.0026	-0.011
RBMXL1	DN B	0.0082	-0.0056	0.0068	0.00087	-0.019	-0.0012	0.0067
RBPMS	DN B	0.00053	0.0065	0.0042	0.0021	0.0086	0.015	0.0076
RBPMS2	DN B	-6.60E-05	-0.026	-0.0047	-0.005	0.0073	0.0026	-0.0015
RBSN	DN B	0.014	-0.0064	0.017	0.0051	0.0058	0.01	-0.0049
RBX1	DN B	-0.017	-0.0017	-0.016	0.0016	-0.018	0.0013	0.0013
RC3H1	DN B	0.013	-0.00094	0.026	0.00041	-0.0092	0.0051	-0.0021
RCAN1	DN B	-0.00033	-0.015	-0.0052	-0.02	0.021	-0.0057	-0.0035
RCAN3	DN B	0.015	0.014	-0.0068	0.0037	0.0015	-0.0064	0.016
RCBTB1	DN B	0.0068	-0.014	0.006	-0.0047	-0.0013	-0.0082	-0.0024
RCBTB2	DN B	-0.016	-0.011	0.0095	-0.0054	0.0065	-0.00052	-0.025
RCC1	DN B	-0.019	0.0046	0.011	0.00059	0.0051	-0.00037	-0.012
RCC2	DN B	-0.0092	-0.0028	0.017	0.0096	-0.0017	-0.0052	-0.0062
RCCD1	DN B	0.0074	0.011	-0.0055	0.0078	-0.0023	0.0068	0.0028
RCL1	DN B	0.0046	0.018	-0.0035	-0.0047	-0.0075	0.0068	0.001
RCN1	DN B	-0.017	0.0033	0.0031	-0.0013	-0.0039	0.00086	0.003
RCN3	DN B	-0.00072	-0.0031	-0.0072	0.0058	0.011	0.015	0.00046
RCOR1	DN B	0.005	0.0015	0.0022	0.013	-0.00087	-0.00055	-0.0071
RDH10	DN B	-0.013	-0.0039	0.0069	-0.0016	0.01	-0.0047	-0.0035
RDH13	DN B	0.0037	0.0058	0.0039	0.011	0.011	0.023	0.0044
RDH14	DN B	0.0056	0.0042	-0.014	0.015	0.0034	0.005	-0.0032
RDH5	DN B	0.016	0.0019	-0.0021	-0.0045	0.007	0.017	-0.01
RDX	DN B	-0.0085	0.023	0.0055	-0.003	0.0077	0.0023	0.0093
REC8	DN B	-0.015	-0.01	0.0055	0.014	-0.018	0.011	0.0064
RECK	DN B	0.018	-0.0082	-0.0032	-0.013	0.01	-0.0069	-0.009
RECQL4	DN B	-0.017	0.0069	0.012	0.0085	-0.0023	0.0012	-0.012
RECQL5	DN B	0.0084	0.016	0.011	0.018	-0.0037	0.002	0.0095
REEP3	DN B	-0.0057	-0.016	0.0051	-0.0057	-0.022	-0.014	0.0078
REEP4	DN B	-0.014	-0.0029	-0.002	0.0097	-0.0043	0.0063	-0.0084
REL	DN B	0.019	0.0083	-0.0016	0.0075	-0.017	0.0013	-0.0061
RELB	DN B	0.0088	0.011	-0.015	0.023	-0.0089	-0.0081	0.017
RELL1	DN B	-0.0026	0.016	0.0047	0.0067	-0.0057	-0.0072	0.0012
RELL2	DN B	-0.0049	-0.015	0.004	0.015	-0.0015	0.019	0.011
RELT	DN B	0.0077	-0.022	-0.011	0.0081	0.0045	-0.00072	-0.0095
REM2	DN B	0.0033	0.0078	0.0024	0.00063	0.0018	0.015	-0.001
RENBP	DN B	0.0065	-0.014	9.30E-05	0.008	-0.013	0.025	-0.008
REP15	DN B	-0.0025	0.00012	-5.60E-05	-0.003	-0.0038	-0.006	-0.00058
REPIN1	DN B	0.0082	0.016	-0.012	0.024	0.01	-0.016	0.0042
REPS2	DN B	0.0026	-0.018	-0.0018	-0.0089	0.015	-0.0063	-0.0063
RERE	DN B	0.012	-0.016	-0.0067	0.019	-0.016	0.0099	-0.0067
RETSAT	DN B	-0.0077	-0.0051	0.014	-0.002	0.015	0.0029	0.00078
REXO1	DN B	0.0011	-0.0036	-0.01	0.026	-0.00057	0.018	0.0034
REXO2	DN B	-0.019	0.0021	-0.0046	-0.011	0.01	0.0081	-0.0066
RFC3	DN B	-0.011	0.014	0.001	-0.009	-0.013	-0.0093	-0.0038
RFC4	DN B	-0.01	0.018	0.0011	-0.0048	-0.011	0.0021	-0.0085
RFESD	DN B	0.00094	0.011	-0.0014	-0.0056	-0.00051	-0.0053	0.0076
RFFL	DN B	0.0019	0.0064	0.0021	0.0085	0.017	-0.016	0.016
RFK	DN B	0.0051	-0.0017	-0.009	-0.018	-0.0013	-0.013	0.013
RFNG	DN B	0.0055	-0.0022	-0.017	0.026	-0.0057	0.0035	0.0036
RFTN1	DN B	-0.015	-0.0081	0.011	0.0018	0.0015	0.0067	-0.014
RFX1	DN B	0.0038	0.0014	-0.0083	0.018	0.0062	0.02	-0.00047
RFX2	DN B	-0.0078	-0.011	0.0036	-0.00061	0.019	-0.0022	-0.0016
RFX3	DN B	0.0072	-0.0091	0.015	-0.0014	0.0016	0.016	0.0045
RFX3-AS1	DN B	-0.0038	-0.0023	0.0033	-0.0048	-0.0064	0.011	0.0076
RFX7	DN B	0.0093	0.0036	0.019	0.0016	0.0029	-0.00088	-0.0016
RFXANK	DN B	-0.015	-0.0022	-0.013	0.016	-0.006	0.0048	-0.0018
RFXAP	DN B	0.0087	0.016	-0.00058	-0.0043	-0.003	0.0056	0.0045
RGAG4	DN B	0.0087	0.009	0.0015	0.0036	0.0049	0.0029	0.017
RGCC	DN B	-0.017	-0.011	-0.0011	-0.0025	-0.0033	0.0099	0.0026
RGL2	DN B	0.016	0.013	-0.0046	0.01	-0.0049	0.00075	-0.0069
RGL3	DN B	0.016	0.015	-0.0061	0.0026	0.0065	-0.0036	0.0027
RGL4	DN B	0.014	0.0087	0.017	0.01	0.0086	-0.0021	-0.0057
RGMB	DN B	0.011	-0.011	-0.0034	-0.0048	0.0039	-0.0093	0.0045
RGP1	DN B	0.004	0.0098	0.0089	0.011	0.0055	-0.015	-0.0042
RGS1	DN B	-0.0094	-0.011	-0.0058	0.0064	-0.0023	-0.00082	0.0089
RGS10	DN B	-0.011	0.0045	-0.0061	0.0075	-0.0039	-0.0055	-0.012
RGS12	DN B	0.008	0.012	0.0011	0.0078	-0.0047	-0.0012	-0.00022
RGS13	DN B	-0.012	-0.018	0.0013	-0.0007	-0.0095	0.0055	0.0044
RGS16	DN B	-0.011	0.0097	0.0013	0.0078	-0.0091	-0.0028	-0.0015
RGS19	DN B	-0.0014	-0.0069	-0.024	0.017	0.0085	-0.0091	-0.0084
RGS2	DN B	-0.0045	-0.015	-0.0093	0.0089	-0.00014	-0.0045	0.0083
RGS3	DN B	0.0059	-0.008	-0.00042	0.017	-0.0028	-0.021	-0.003
RGS5	DN B	0.0033	0.0073	0.005	-0.0045	-0.007	0.0056	0.0089
RGS7	DN B	0.012	0.012	-0.009	-0.0015	0.0026	0.00075	-0.0075
RHBDD3	DN B	-0.018	0.0062	0.0037	0.011	-0.0028	0.0059	0.00096
RHBDF2	DN B	0.0068	0.006	0.0011	0.033	0.0098	-0.0059	0.019
RHD	DN B	0.013	0.0014	0.0051	1.00E-06	-0.0045	0.0082	-0.0036
RHEBL1	DN B	-0.009	-0.01	-0.0044	-0.0073	0.0038	0.0065	0.0093
RHOA	DN B	-0.0065	-0.025	-0.0097	-0.0054	-0.0015	-0.0065	0.0014
RHOB	DN B	-0.0075	-0.02	-0.0079	0.011	0.0022	0.00051	0.0078
RHOBTB2	DN B	0.0099	-0.015	0.0024	0.017	-0.002	-0.0057	-0.0036
RHOBTB3	DN B	0.0036	-0.0062	-0.0021	-0.013	0.015	-0.00067	-0.034
RHOC	DN B	-0.0058	-0.021	-0.012	0.0078	-0.017	0.0017	0.01
RHOF	DN B	0.0022	0.0021	-0.013	0.012	0.0056	-0.0016	-0.00063
RHOG	DN B	-0.0067	-0.015	-0.019	0.013	0.0032	-0.0081	0.0027
RHOH	DN B	0.0039	-0.015	-0.0077	-0.0053	-0.019	-0.0016	-0.024
RHOQ	DN B	-0.013	0.011	0.0054	-0.0008	-0.0048	0.0081	0.007
RHPN1	DN B	0.0046	0.013	0.00089	0.0062	0.0019	-0.00045	0.0025
RHPN2	DN B	0.015	-0.0057	-0.0053	-0.0031	0.0067	-0.012	-0.005
RIBC1	DN B	0.0025	0.0075	0.0023	0.00094	0.0048	0.011	0.0051
RIC1	DN B	0.0024	0.0089	0.027	0.011	0.0098	-0.011	-0.0014
RIC3	DN B	0.017	0.0082	-0.0019	-0.00089	-0.0027	0.019	0.0092
RIC8B	DN B	0.0041	-0.0011	0.004	-0.0087	0.018	-0.0053	0.021
RICTOR	DN B	0.01	-0.00069	0.028	0.0039	-0.0074	0.0038	0.012
RILPL1	DN B	0.0099	0.0025	-0.0021	0.0075	0.02	0.0067	0.0037
RILPL2	DN B	-0.00023	-1.20E-05	-0.02	0.0094	0.018	-0.0012	0.018
RIMBP3	DN B	0.0093	0.0017	0.0027	0.0066	0.013	-0.016	-0.0011
RIMKLB	DN B	0.016	-0.013	-0.0056	-0.002	-0.0041	0.0025	0.0063
RIMS3	DN B	0.012	-0.0015	-0.0046	-0.00087	0.01	-0.0025	-0.0044
RIN1	DN B	0.0048	-0.0046	-0.004	0.0065	0.0062	-0.002	0.0099
RIN2	DN B	-0.0057	-0.02	0.0033	0.0053	-0.018	-0.0017	0.0066
RIN3	DN B	-0.00075	-0.027	-0.0066	0.0079	-0.0019	-0.00076	-0.012
RING1	DN B	0.0061	-0.0058	0.0044	0.016	-0.0038	0.014	-0.011
RINT1	DN B	-0.013	0.012	0.0089	-0.014	7.10E-05	-7.20E-05	0.01
RIPK1	DN B	0.0028	-0.016	0.0099	-0.005	0.00029	-0.021	0.013
RIPK3	DN B	-0.0027	-0.018	7.80E-05	0.0012	-0.0067	0.022	0.016
RIT1	DN B	-0.0038	-0.011	-0.0029	-0.013	-0.0068	-0.0038	-0.009
RITA1	DN B	-0.01	0.008	-0.0027	0.0096	-0.0027	-0.0084	-0.027
RLIM	DN B	0.014	-0.0079	0.013	0.001	-0.0032	-0.011	0.00054
RLN2	DN B	0.0067	0.017	-0.011	-0.0035	0.0027	-0.0024	0.0028
RLN3	DN B	0.011	0.0088	0.0032	0.0013	0.0084	0.011	0.0018
RLTPR	DN B	0.01	0.021	-0.0021	0.022	0.00061	-0.0071	0.0085
RMDN2	DN B	0.0036	-0.015	-0.0012	-0.012	-0.015	0.0047	0.00093
RMDN3	DN B	-0.011	-0.016	-0.0021	0.0066	0.0039	0.0095	0.0056
RMI1	DN B	-0.0061	0.0019	0.0091	-0.017	-0.011	-0.012	0.0074
RMI2	DN B	-0.0085	0.00059	-0.0042	-0.0051	-0.0089	0.0054	0.014
RN7SK	DN B	0.0029	0.003	-0.015	0.0092	-0.0054	0.018	-0.013
RN7SL1	DN B	-0.0034	0.001	-0.011	0.021	-0.0002	-0.011	-0.0011
RN7SL2	DN B	0.00071	-0.0009	-0.0062	0.022	0.00053	-0.0059	-0.0039
RNA18S5	DN B	0.0033	0.0054	0.00014	0.02	0.0034	-0.0035	0.013
RNA28S5	DN B	0.00018	0.0013	-0.011	0.017	0.0048	-0.0069	0.0047
RNA45S5	DN B	0.0023	0.0043	-0.0037	0.028	0.0062	-0.0045	0.0038
RNASE4	DN B	-0.012	0.0087	0.00061	-4.70E-06	0.016	0.0057	0.019
RNASE6	DN B	-0.0039	0.021	-0.0041	-0.0021	-0.0098	-0.0078	-0.0036
RNASEH1-AS1	DN B	0.0058	0.011	-0.019	-0.0025	-0.0022	0.0044	0.0069
RNASEH2A	DN B	-0.013	0.0044	-0.015	0.00072	-0.0045	-0.0011	-0.0096
RNASEH2B-AS1	DN B	0.01	0.0091	0.0091	0.0096	-0.0084	0.015	-0.0052
RNASEK	DN B	0.0064	0.00036	0.0018	-0.0072	0.00086	0.017	-0.0077
RNASEL	DN B	0.0097	-0.015	0.012	-0.0059	-0.0094	-0.0029	0.0065
RND1	DN B	-0.0046	0.0064	0.0026	0.0089	-0.013	-0.0089	0.0031
RNF103	DN B	-0.0051	-0.0013	0.013	-0.01	-0.01	0.0023	0.00081
RNF11	DN B	-0.0078	-0.024	0.0011	-0.009	0.0024	-0.0042	0.0012
RNF115	DN B	-0.013	-0.0081	0.0022	-0.0026	-0.0017	0.019	-0.0077
RNF121	DN B	-0.0047	-0.0049	0.011	-0.0012	-0.006	0.026	-0.011
RNF122	DN B	0.00071	-0.0053	0.0056	0.0043	-0.0028	0.012	-0.0068
RNF125	DN B	0.0033	0.01	-0.0026	-0.018	0.025	0.0018	-0.0049
RNF126	DN B	-0.0077	-0.00023	-0.025	0.021	0.011	0.0016	0.0064
RNF130	DN B	0.011	-0.017	-0.014	-0.012	0.012	-0.0053	-0.015
RNF135	DN B	0.0039	-0.018	-0.015	-0.0072	0.012	-0.00022	0.0054
RNF138P1	DN B	0.0048	-0.00097	0.0069	0.0082	-0.0027	0.0064	-0.0011
RNF139-AS1	DN B	0.0021	-0.012	0.0016	-0.0035	-0.0025	0.015	-0.0026
RNF141	DN B	0.007	-0.016	-0.0064	-0.0073	-0.014	-0.0052	-0.006
RNF144A	DN B	-0.0039	-0.024	0.0075	-0.00044	0.0058	-0.0045	0.0047
RNF144A-AS1	DN B	-0.0037	-0.015	0.0027	-0.0047	-0.0077	0.0049	0.0017
RNF144B	DN B	0.0088	0.0074	0.0036	0.0039	-0.0042	-0.0029	-0.015
RNF145	DN B	-0.0044	-0.0097	0.009	0.0055	-0.0037	0.0045	0.0035
RNF146	DN B	0.0047	-0.014	0.0069	-0.015	0.0043	0.00042	0.0046
RNF149	DN B	-0.016	-0.0042	0.0096	-0.0073	0.0096	0.0053	0.0054
RNF157	DN B	-0.0097	-0.0007	0.0065	0.0033	0.00073	0.0055	-0.0035
RNF166	DN B	-0.0062	0.0069	-0.008	0.011	0.021	-0.00085	-0.0058
RNF167	DN B	-0.0022	-0.0045	-0.019	0.0018	-0.0036	-0.0074	-0.0063
RNF169	DN B	0.011	3.30E-05	0.017	0.0077	0.0055	-0.0099	-0.0029
RNF180	DN B	0.0055	0.0061	-0.0018	-0.00085	0.0012	0.0043	0.0095
RNF181	DN B	-0.017	-0.0053	-0.017	0.0044	-0.0073	0.007	-0.0089
RNF19A	DN B	0.013	-0.014	0.011	-0.0087	-0.009	-0.0063	0.011
RNF19B	DN B	-0.0055	-0.021	-0.0031	0.0086	-0.0046	-0.0078	0.015
RNF2	DN B	0.0027	-0.0072	-0.0043	-0.014	-0.00046	-0.0085	0.0038
RNF207	DN B	0.004	0.011	0.00012	0.0022	0.016	0.0095	0.026
RNF212	DN B	0.0089	0.0002	-0.0039	0.0045	-0.0066	-0.01	-0.0035
RNF213	DN B	-0.0057	-0.012	0.016	0.023	-0.021	0.0061	0.011
RNF215	DN B	0.0028	0.0042	-0.0023	0.011	0.0026	-0.0065	-0.0064
RNF216	DN B	0.02	-0.0011	0.0065	0.0027	0.004	0.0023	-0.0071
RNF216P1	DN B	0.013	-0.0063	-0.016	-0.0024	0.0041	0.0063	0.0032
RNF219	DN B	0.011	-0.0093	0.00021	-0.017	-0.0051	-0.0097	0.012
RNF24	DN B	0.01	-0.0008	-0.0081	-0.011	0.0072	-0.0022	-0.014
RNF31	DN B	-0.0067	-0.011	0.005	0.027	-0.017	-0.00044	0.017
RNF32	DN B	-0.0045	0.011	-0.0019	0.0032	-0.0028	0.0027	0.0065
RNF38	DN B	0.015	-0.0044	0.012	-0.0048	0.00064	-0.029	0.011
RNF43	DN B	0.0055	-0.0086	0.003	0.0071	0.0012	0.02	-0.0064
RNF44	DN B	0.013	0.0045	-0.0074	0.012	-0.0066	0.012	-0.01
RNF8	DN B	-0.0041	-0.011	-0.0082	-0.0022	-0.017	0.00016	0.0077
RNFT2	DN B	-0.0057	0.016	0.011	0.0097	-0.0036	0.016	-0.0013
RNGTT	DN B	0.0058	0.011	0.00078	0.0025	-0.023	0.0062	0.0039
RNH1	DN B	-0.014	0.00033	-0.019	0.011	0.019	0.0038	0.01
RNLS	DN B	0.004	-0.0032	-0.0079	-0.014	0.012	0.0019	0.0062
RNPC3	DN B	0.016	-0.0011	0.0039	-0.002	0.0042	0.024	-0.00057
RNPEPL1	DN B	-0.0005	-0.014	-0.0084	0.025	0.017	-0.022	-0.0038
RNU2-2P	DN B	0.0018	0.0065	-0.0048	0.0089	-0.002	0.015	0.00054
RNVU1-14	DN B	-0.0037	0.011	-0.001	0.0044	0.0011	0.017	-0.0054
RNVU1-15	DN B	-0.0032	0.007	0.0043	0.0026	0.0053	0.014	-0.01
RNVU1-19	DN B	-0.0025	0.0067	-0.0032	0.0065	-0.001	0.016	-0.0024
RNVU1-6	DN B	-0.0063	0.0089	-0.0025	0.0042	0.0024	0.017	0.0063
ROBO1	DN B	0.0067	-0.0096	0.005	-0.004	0.0043	-0.0081	0.0085
ROBO3	DN B	0.0073	-0.0079	-0.0059	-0.0036	0.0011	-0.00034	-0.0024
ROGDI	DN B	-0.0049	0.011	-2.40E-05	0.019	-0.028	-0.0019	-0.011
ROMO1	DN B	-0.019	0.0052	-0.013	0.0082	-0.001	0.0017	-0.0074
ROR2	DN B	-0.0019	-0.017	-0.0059	0.0015	0.0045	0.0015	0.016
RORA	DN B	-0.0061	0.0024	0.015	-0.0041	0.018	0.0076	0.0022
RORA-AS1	DN B	0.0021	0.0065	0.0091	-0.00014	0.012	0.017	0.0098
RP2	DN B	0.00052	-0.012	0.014	-0.014	-0.013	-0.013	0.0041
RP9	DN B	0.014	0.014	-0.018	0.00081	-0.006	-0.0074	-0.0074
RP9P	DN B	0.014	0.009	-0.0092	-0.005	-0.002	-0.00073	-0.0046
RPA4	DN B	0.0036	-0.0012	0.0013	0.0004	-0.0021	0.017	0.0016
RPARP-AS1	DN B	0.016	0.012	-0.0097	-0.004	-0.0048	0.0036	0.0011
RPGR	DN B	0.01	0.013	-0.0027	-0.0057	0.00087	0.0042	0.0087
RPGRIP1	DN B	0.0025	-0.013	0.0064	-0.005	0.016	0.014	-0.0095
RPGRIP1L	DN B	0.0091	0.012	0.00026	-0.0033	0.0059	-0.0045	0.00034
RPH3AL	DN B	0.005	0.0057	-0.0049	0.011	0.011	0.0027	0.012
RPL10	DN B	0.0058	0.016	-0.021	0.003	0.019	-0.0045	-0.015
RPL11	DN B	0.0048	0.0099	-0.024	0.00032	0.011	-0.0078	-0.013
RPL12	DN B	0.0037	-0.00056	-0.021	0.0056	0.0033	-0.012	-0.021
RPL13	DN B	0.0094	0.012	-0.024	0.01	0.019	-0.0052	-0.012
RPL13A	DN B	0.0091	0.006	-0.024	0.0046	0.025	-0.006	-0.011
RPL13AP5	DN B	0.0062	0.0015	-0.01	0.0028	0.014	0.0022	-0.0064
RPL13P5	DN B	-0.00018	-0.0059	4.40E-05	0.0031	0.013	0.0018	0.0012
RPL14	DN B	0.003	0.01	-0.024	0.0067	0.017	-0.0069	-0.0047
RPL17	DN B	-0.00095	0.0034	0.0028	0.0081	-0.0029	0.016	-0.011
RPL18	DN B	0.0044	0.011	-0.026	0.0077	0.018	-0.0069	-0.017
RPL18A	DN B	0.0082	0.012	-0.025	0.0032	0.013	-0.0025	-0.017
RPL21	DN B	0.013	0.012	-0.021	-0.0075	0.0094	-0.0077	-0.0086
RPL21P28	DN B	0.0022	0.0072	-0.0074	-0.00023	0.0023	-0.0015	0.0036
RPL21P44	DN B	0.004	0.0028	0.0044	-0.0013	0.0014	0.015	-0.0052
RPL22	DN B	0.0021	0.014	-0.02	-0.0006	0.0055	-0.0066	-0.012
RPL22L1	DN B	-0.0069	0.0024	-0.012	-0.0056	0.0052	0.0007	-0.014
RPL23	DN B	0.003	0.0054	-0.017	0.0066	0.0065	-0.011	-0.017
RPL23AP53	DN B	0.01	0.0074	0.0069	-0.0055	0.0085	-0.0093	-0.0044
RPL23AP64	DN B	0.0088	-0.0021	0.01	0.0063	-0.0017	0.019	-0.00076
RPL23AP7	DN B	0.0013	-5.30E-05	-0.013	-0.011	0.014	0.0096	0.0062
RPL23AP82	DN B	0.00092	-0.005	-0.015	-0.0069	0.0023	-0.0031	0.0032
RPL24	DN B	-0.0064	0.0095	-0.02	0.0062	0.0051	-0.009	-0.015
RPL26	DN B	0.00014	0.011	-0.023	7.40E-06	0.0048	-0.0084	-0.017
RPL26L1	DN B	-0.02	0.0072	-0.0056	0.0021	-0.0077	0.00069	-0.006
RPL27	DN B	0.00051	0.014	-0.022	0.0057	0.0068	-0.0076	-0.019
RPL27A	DN B	0.0079	0.0086	-0.026	0.0029	0.017	-0.0082	-0.011
RPL28	DN B	-0.0017	0.004	-0.026	0.019	0.0017	-0.0047	-0.011
RPL3	DN B	0.0086	0.015	-0.017	-0.0045	0.029	-0.0081	-0.012
RPL30	DN B	0.01	0.0085	-0.022	0.0031	0.0051	-0.0089	-0.012
RPL31	DN B	0.0089	0.0098	-0.024	0.00086	0.0078	-0.0098	-0.01
RPL31P11	DN B	0.0068	-0.0072	0.0057	0.0012	0.0039	0.016	-0.007
RPL32	DN B	0.0085	0.011	-0.025	0.0051	0.011	-0.0082	-0.012
RPL32P3	DN B	0.012	0.0033	0.0011	0.0093	-0.002	0.035	-0.0086
RPL34	DN B	0.0096	0.0086	-0.024	-0.0031	0.01	-0.0072	-0.012
RPL35	DN B	-0.0079	0.0089	-0.024	0.0095	0.0046	-0.0046	-0.018
RPL35A	DN B	-0.00019	0.013	-0.022	0.0038	0.0043	-0.0073	-0.019
RPL36	DN B	-0.0034	0.0023	-0.029	0.014	0.0054	-0.0056	-0.0081
RPL36A	DN B	0.01	0.0026	0.0069	0.00091	9.50E-05	0.02	-0.0043
RPL36AL	DN B	-0.022	0.0027	-0.0079	-0.0021	-0.00098	0.00036	-0.0046
RPL37	DN B	0.0024	0.0073	-0.022	0.0077	0.006	-0.0082	-0.019
RPL37A	DN B	0.0011	0.0074	-0.021	0.0059	0.0035	-0.0066	-0.021
RPL38	DN B	-0.0022	0.0087	-0.026	0.0077	0.0027	-0.0096	-0.016
RPL39	DN B	0.0044	0.0077	-0.022	0.0014	0.011	-0.0072	-0.012
RPL39L	DN B	-0.013	-0.008	-0.011	-0.0024	0.019	0.0068	0.0043
RPL41	DN B	0.0012	0.0048	-0.025	0.0043	0.0065	-0.0097	-0.019
RPL5	DN B	0.0038	0.019	-0.013	-0.0076	0.013	-0.0067	-0.018
RPL7	DN B	0.0047	0.018	-0.018	-0.014	0.017	-0.0032	-0.013
RPL7A	DN B	-0.0023	0.014	-0.018	0.002	0.017	-0.0041	-0.022
RPL8	DN B	0.00099	0.014	-0.023	0.0042	0.013	-0.0059	-0.011
RPL9	DN B	0.0077	0.0099	-0.02	-0.008	0.013	-0.0084	-0.014
RPLP0	DN B	-0.0072	0.021	-0.0096	0.00078	0.017	-0.0034	-0.015
RPLP1	DN B	-0.00075	0.015	-0.022	0.0091	0.018	-0.0059	-0.012
RPLP2	DN B	0.0074	0.01	-0.024	0.01	0.015	-0.0078	-0.015
RPN1	DN B	-0.021	0.0076	0.0075	0.00059	0.0069	-0.0015	-0.0092
RPN2	DN B	-0.022	0.0037	0.0054	-0.0023	0.0034	0.0003	-0.01
RPP25	DN B	-0.0076	-0.024	-0.0084	-0.00022	0.0073	0.0042	0.0018
RPP25L	DN B	-0.0068	0.0022	-0.022	0.0057	-0.002	0.0078	-0.0055
RPP40	DN B	-0.0021	0.015	0.0015	-0.0063	-0.0075	0.014	-0.012
RPRD1A	DN B	0.015	-0.0014	0.0092	-0.017	-0.013	0.0035	-0.015
RPRD1B	DN B	-0.00093	-0.0043	0.016	-0.0058	-0.0041	-0.0016	-0.015
RPRD2	DN B	0.0095	-0.0086	0.016	0.019	-0.0041	-0.025	0.00029
RPS10P7	DN B	0.003	0.0075	-0.00069	0.0014	0.0097	0.01	0.0051
RPS11	DN B	0.0026	0.0086	-0.025	0.0044	0.0095	-0.0045	-0.021
RPS12	DN B	0.011	0.0078	-0.02	0.0014	0.011	-0.0083	-0.015
RPS13	DN B	0.00045	0.018	-0.019	-0.0015	0.0044	-0.0072	-0.015
RPS14	DN B	0.0079	0.01	-0.026	-0.0041	0.022	-0.0074	-0.0093
RPS14P3	DN B	0.0039	0.0054	-0.0029	0.0047	0.0025	0.013	0.0028
RPS15	DN B	-0.0054	0.0055	-0.031	0.013	0.01	-0.0014	-0.0094
RPS15A	DN B	-0.0021	0.016	-0.016	0.0038	0.017	-0.0085	-0.013
RPS15AP10	DN B	0.0052	0.0032	0.006	-0.00031	-0.0038	0.026	-0.0079
RPS16	DN B	-0.0027	0.014	-0.02	0.00014	0.013	-0.0035	-0.019
RPS16P5	DN B	0.0086	0.018	0.0092	0.006	0.0026	0.014	0.0048
RPS17	DN B	0.0018	0.014	-0.019	0.00059	0.0078	-0.0066	-0.022
RPS18	DN B	0.0055	0.015	-0.021	-0.0044	0.021	-0.0046	-0.015
RPS18P9	DN B	0.0066	0.0076	0.0019	0.00064	-0.0036	0.018	-0.0085
RPS19	DN B	0.0037	0.0099	-0.028	0.0054	0.018	-0.007	-0.013
RPS19BP1	DN B	-0.016	0.0017	-0.019	0.012	0.015	0.0032	-0.0064
RPS2	DN B	0.0028	0.016	-0.02	0.0054	0.023	-0.0045	-0.014
RPS20	DN B	0.0086	0.013	-0.024	0.0043	0.0087	-0.008	-0.0081
RPS21	DN B	0.0036	0.014	-0.023	0.0071	0.012	-0.0076	-0.016
RPS23	DN B	0.0071	0.016	-0.02	-0.0029	0.011	-0.0076	-0.017
RPS24	DN B	-0.013	0.013	-0.012	0.0036	-0.00048	-0.0022	-0.018
RPS25	DN B	0.008	0.0089	-0.021	0.0022	0.0078	-0.011	-0.0096
RPS26	DN B	-0.0091	0.0024	-0.007	0.0028	-0.011	0.0034	-0.013
RPS27	DN B	0.012	0.0054	-0.024	-0.0002	0.0068	-0.0073	-0.013
RPS27A	DN B	0.0084	0.0099	-0.022	-0.0014	0.012	-0.0086	-0.016
RPS27L	DN B	-0.018	0.0057	-0.0077	-0.0055	-0.008	0.0026	-0.0048
RPS28	DN B	0.0027	0.0067	-0.026	0.011	0.01	-0.0058	-0.019
RPS29	DN B	0.0065	0.006	-0.023	0.007	0.0064	-0.01	-0.012
RPS2P32	DN B	-0.0071	0.0039	-0.0043	0.011	-0.0025	0.004	0.0022
RPS3	DN B	0.0073	0.011	-0.022	-0.0048	0.023	-0.011	-0.014
RPS3A	DN B	0.006	0.01	-0.015	-0.0035	0.015	-0.0089	-0.013
RPS4X	DN B	-0.0043	0.012	-0.015	-0.0033	0.011	0.0056	-0.0061
RPS5	DN B	-0.00058	0.018	-0.02	0.0026	0.013	-0.0051	-0.019
RPS6	DN B	0.0052	0.015	-0.021	-0.0039	0.018	-0.008	-0.012
RPS6KA2	DN B	0.0043	0.0004	-0.00031	0.0016	0.0071	-0.0035	0.014
RPS6KA3	DN B	0.011	-0.015	0.0067	-0.0092	-0.0039	-0.013	-0.0032
RPS6KA4	DN B	0.00058	-0.0066	-0.0085	0.029	0.0083	-0.011	0.012
RPS6KA5	DN B	0.011	-0.015	0.0051	-0.0078	-0.00085	0.0077	-0.0064
RPS6KA6	DN B	0.0082	0.01	0.00065	-0.0029	0.0063	-0.0011	0.013
RPS6KC1	DN B	0.01	-0.0072	0.011	-0.0028	-0.00043	-0.012	-0.0065
RPS6KL1	DN B	-0.008	-0.016	0.003	0.0042	0.016	0.016	0.0011
RPS7	DN B	-0.0086	0.011	-0.02	0.0059	0.014	-0.0057	-0.019
RPS8	DN B	0.0017	0.015	-0.023	0.0017	0.016	-0.0056	-0.018
RPS9	DN B	0.0017	0.01	-0.026	0.0091	0.011	-0.0052	-0.019
RPSA	DN B	0.0057	0.017	-0.015	2.00E-05	0.013	-0.0039	-0.016
RPSAP58	DN B	0.0025	0.0062	-0.01	-0.0031	0.0018	-0.0062	0.0036
RPTOR	DN B	0.012	0.0017	0.014	0.022	0.0054	0.01	-0.01
RPUSD1	DN B	-0.0086	0.0019	-0.018	0.024	0.0083	0.0016	-0.0033
RQCD1	DN B	-0.0081	0.0028	-0.0017	-0.00071	-0.0076	0.0016	0.002
RRAGB	DN B	0.013	0.0044	0.0025	-0.0021	-0.0016	0.022	0.0049
RRAGC	DN B	-0.0089	-0.0098	-0.014	-0.00059	0.0058	0.0012	0.02
RRAGD	DN B	0.0054	-0.013	-0.0037	-0.0055	0.015	0.0034	0.0054
RRAS	DN B	-0.0054	-0.012	-0.018	0.0082	-0.0081	-0.0018	0.016
RRAS2	DN B	0.0073	0.0066	-0.012	-0.0043	-0.022	-0.011	-0.0058
RRBP1	DN B	-0.019	0.0033	0.013	0.0091	0.0046	0.0018	-0.018
RREB1	DN B	0.0061	0.0057	0.017	0.022	-0.0036	-0.00047	-0.0074
RRM1	DN B	-0.018	0.0078	0.0079	-0.0086	-0.0062	-0.0056	-0.0049
RRM2	DN B	-0.018	0.0069	0.0091	0.005	-0.0042	-0.00076	-0.0092
RRM2B	DN B	0.012	-0.0029	0.0071	-0.018	-0.0063	-0.018	0.00064
RRN3P1	DN B	0.013	0.00066	0.0053	-0.0073	0.0014	0.012	0.0038
RRN3P2	DN B	0.013	0.0035	0.017	0.0023	0.0011	0.017	-0.0012
RRN3P3	DN B	-0.00055	0.012	0.011	0.0061	-0.00039	0.02	0.0064
RRNAD1	DN B	-0.0021	-0.0086	-0.011	0.0066	0.0029	0.015	0.0017
RRP12	DN B	-0.001	0.0081	0.0067	0.011	0.0084	-0.0071	-0.013
RRP15	DN B	0.0088	0.0069	-0.011	-0.014	-0.0059	-0.0028	-0.0035
RRP7A	DN B	0.0029	-0.003	-0.013	0.0084	-0.0069	-0.00099	0.004
RRP7BP	DN B	0.019	0.0087	-0.0024	0.0074	-0.00071	0.018	-0.0013
RRS1	DN B	-0.0096	0.0089	0.0071	0.0069	0.0013	0.0099	-0.0064
RSAD2	DN B	-0.01	-0.011	0.0033	0.011	-0.033	-0.00089	0.029
RSC1A1	DN B	-0.011	-0.0019	0.017	0.0017	-0.01	-0.0043	-0.0014
RSG1	DN B	0.00039	0.00036	-0.0067	0.01	-0.0065	-0.005	0.0027
RSPH3	DN B	0.0063	0.013	-0.0044	-0.0066	0.011	-0.0027	-0.0013
RSPH9	DN B	0.0068	0.0054	0.0086	0.0066	0.0015	-0.0024	0.0097
RSRP1	DN B	0.0096	0.0043	0.0065	-0.0088	0.0013	0.037	-0.0029
RTCA	DN B	-0.017	0.0075	0.0096	-0.0018	-0.00097	0.0032	0.0095
RTCA-AS1	DN B	0.0068	0.0012	0.014	-0.0063	-0.0013	0.012	-0.00056
RTKN	DN B	0.0075	-0.019	-0.0057	-0.0044	0.012	0.0027	-0.012
RTN2	DN B	-0.01	-0.013	-0.00071	0.00058	0.00021	0.0084	-0.0041
RTN3	DN B	-0.018	-0.0051	0.0031	-0.0028	-0.00098	-0.0081	-0.011
RTN4	DN B	-0.0069	-0.0035	-0.017	-0.0066	0.0058	-0.007	0.0051
RTN4IP1	DN B	0.0091	0.02	-0.0022	-0.0035	-0.012	0.0076	-0.0039
RTN4R	DN B	-0.0035	-0.026	-0.0023	0.0012	0.0058	0.0035	-0.0015
RTP4	DN B	-0.013	-0.0092	0.0023	0.0071	-0.031	0.003	0.019
RTTN	DN B	0.016	0.0038	0.0077	0.0069	-0.0003	-0.0093	-0.00077
RUFY2	DN B	0.013	0.004	0.005	-0.007	0.0063	0.025	-0.0056
RUFY3	DN B	0.011	0.019	0.0054	0.0017	0.0062	0.014	0.0085
RUFY4	DN B	-0.0059	-0.014	0.0024	0.0097	-0.028	-0.0033	0.018
RUNX1	DN B	0.017	-0.01	0.00044	0.0016	-0.0044	-0.013	-0.016
RUNX1-IT1	DN B	0.016	-0.00054	0.0053	0.00078	-0.0067	0.012	-0.024
RUNX2	DN B	-0.014	0.012	0.011	-0.0046	0.025	0.0028	0.012
RUNX3	DN B	0.00043	-0.012	-0.021	0.02	0.0092	-0.011	0.0077
RUSC1	DN B	-0.0026	-0.0074	-0.0056	0.0074	0.0079	-0.0019	-0.012
RUVBL1	DN B	-0.017	0.015	-0.0045	0.00076	-0.0012	-0.0049	-0.0047
RUVBL2	DN B	-0.018	0.0094	-0.0071	0.0082	4.90E-05	0.0041	-0.0044
RWDD1	DN B	-0.016	0.0023	-0.015	-0.0074	-0.0048	0.00046	0.00065
RWDD2A	DN B	-0.0087	0.01	0.0036	-0.0045	-0.0016	0.0078	-0.001
RWDD2B	DN B	-0.013	0.002	0.00046	-0.01	-0.014	0.005	0.0089
RWDD3	DN B	0.0056	0.011	-0.017	-0.012	0.00077	-0.00022	0.0093
RXFP4	DN B	0.0055	-0.0039	0.0048	0.013	0.0014	0.017	0.0031
RXRA	DN B	-0.00018	-0.002	-0.00088	0.015	-0.0041	-0.0096	-0.011
RXRB	DN B	0.0085	-0.0053	-0.0082	0.015	-0.00097	0.0033	0.002
RYBP	DN B	-0.0079	0.013	0.004	-0.0033	0.0033	0.0064	-0.0058
RYK	DN B	0.018	-0.0088	-0.0071	-0.01	0.0045	-0.013	-0.0014
RYR1	DN B	-0.0022	-0.026	-0.0037	-0.0034	0.011	0.0016	0.0041
RYR3	DN B	0.0076	0.0078	0.019	0.0033	0.0053	0.011	-0.0065
S100A10	DN B	-0.017	0.011	-0.0064	-0.0039	0.021	0.0046	0.0094
S100A11	DN B	-0.011	-0.022	-0.0096	-0.0052	0.011	0.00096	0.0041
S100A13	DN B	-0.01	-0.0051	-0.0013	-0.00056	0.0026	0.0037	-0.005
S100A4	DN B	-0.012	0.0053	-0.013	0.0091	0.0039	-0.0036	0.0059
S100A6	DN B	-0.016	-0.0057	-0.016	0.0032	0.01	0.0032	0.012
S100A8	DN B	-0.0021	-0.0037	0.00014	0.0013	0.0032	-0.006	0.00092
S100A9	DN B	-0.00087	-0.0024	-0.0003	0.0022	0.0028	-0.0058	0.0016
S100PBP	DN B	-0.0078	0.0067	0.021	0.0063	-0.011	0.0071	-0.0047
S100Z	DN B	0.005	0.014	3.50E-05	0.00081	0.016	0.0072	0.013
S1PR1	DN B	0.012	0.005	-0.0041	6.60E-07	-0.005	-0.022	-0.0026
S1PR4	DN B	-0.0012	0.013	-0.016	0.02	0.011	0.005	-0.0018
S1PR5	DN B	-0.004	-0.024	-0.00033	-0.0017	0.0044	-0.0049	-0.0077
SAC3D1	DN B	-0.0086	0.015	-0.01	0.0045	0.015	-0.002	0.00052
SACS	DN B	0.00091	-0.015	0.015	0.0071	0.0061	-0.004	0.0051
SAMD1	DN B	-0.0035	0.0034	-0.013	0.0052	0.009	0.007	0.0039
SAMD10	DN B	0.0045	0.019	-0.0076	0.013	0.012	-0.0059	0.0044
SAMD12	DN B	-0.007	0.0021	0.0052	0.004	0.0077	0.0087	0.021
SAMD3	DN B	-0.016	0.0069	0.0063	-0.00027	0.0067	-0.0031	-0.016
SAMD4A	DN B	0.0038	-0.0086	0.00031	0.011	-0.0041	0.014	0.018
SAMD4B	DN B	0.0033	-0.015	-4.20E-05	0.022	0.016	-0.0069	0.0052
SAMD8	DN B	0.015	-0.00047	0.013	-0.0091	-0.0056	0.0084	-0.007
SAMD9	DN B	-0.0088	-0.015	0.014	0.006	-0.029	-0.0043	0.02
SAMD9L	DN B	-0.012	-0.011	0.009	0.0091	-0.031	-0.00035	0.025
SAMHD1	DN B	-0.017	0.0064	0.015	0.0065	-0.0085	-0.0084	0.0028
SAMSN1	DN B	-0.0034	-0.0017	-0.0054	-0.018	-0.01	-0.00058	0.0086
SAP130	DN B	0.0018	0.0051	0.017	0.0096	0.0062	0.0033	-0.022
SAP25	DN B	0.011	0.0022	-0.0058	0.018	0.0041	0.0071	-0.0099
SAP30	DN B	-0.019	7.80E-06	0.0042	-0.00072	-0.0057	-0.0024	0.0089
SAP30L-AS1	DN B	0.0051	-0.0062	0.0077	0.0065	0.0038	0.016	-0.011
SAPCD2	DN B	-0.017	0.011	0.009	0.0058	0.0041	-0.0021	-0.012
SAR1A	DN B	-0.013	0.0026	0.0067	-0.0012	-0.0088	0.0035	-0.0075
SAR1B	DN B	-0.019	0.002	0.015	-0.0088	-0.0029	0.0034	-0.008
SARM1	DN B	0.013	-0.0046	0.0034	0.018	0.013	0.0042	-0.00013
SARS2	DN B	-0.0065	0.012	-0.006	0.017	0.0083	0.00052	-0.011
SASS6	DN B	0.0021	0.012	0.0021	-0.01	-0.013	0.0064	0.0013
SAT1	DN B	-0.01	-0.022	-0.002	-0.0058	-0.0083	0.0074	0.011
SAT2	DN B	0.0033	-0.0016	-0.022	-0.00098	0.0031	0.0095	-0.0095
SATB1	DN B	0.014	0.0035	-0.0056	0.0034	-0.014	-0.016	-0.024
SATB1-AS1	DN B	0.012	0.01	-0.0071	-0.00055	-0.012	-0.011	-0.02
SAV1	DN B	0.018	0.013	-0.011	-0.0012	-0.0045	-0.0073	0.0046
SAXO2	DN B	0.012	0.012	-0.0027	-0.0062	-0.00095	-0.0019	-0.0084
SAYSD1	DN B	0.012	0.0024	-0.013	-0.008	0.0068	-0.012	0.0012
SBDS	DN B	-0.0037	-0.018	-0.014	-0.01	0.0043	-0.0019	0.017
SBDSP1	DN B	0.0085	-0.0036	-0.014	-0.0047	0.0052	0.0011	0.011
SBF1	DN B	0.0014	0.0054	0.0093	0.033	0.0071	-0.02	0.0089
SBF2	DN B	0.019	0.0035	0.0027	0.0052	0.0004	-0.00055	-0.0073
SBF2-AS1	DN B	0.016	0.0098	-0.0048	-0.0023	0.0053	0.0016	-0.0076
SBK1	DN B	-0.0027	-0.024	0.0012	0.0095	-0.0012	-0.0063	-0.0097
SBNO2	DN B	-0.004	-0.0076	0.0081	0.029	0.0052	-0.0014	0.0022
SBSPON	DN B	0.0061	-0.00072	0.0012	-0.0062	-0.0062	0.0086	-0.012
SC5D	DN B	0.0049	-0.019	0.0018	-0.014	-0.0084	-0.0013	0.0054
SCAF1	DN B	0.00031	-0.0022	-0.0089	0.015	0.0011	0.0044	0.0059
SCAF8	DN B	0.0097	-0.011	0.0075	0.013	-0.0034	-0.022	0.0075
SCAI	DN B	0.01	0.015	0.0099	-0.00034	0.0024	0.0083	-0.0043
SCAMP1-AS1	DN B	0.01	0.012	-0.011	0.0033	-0.0097	0.0061	0.0068
SCAMP4	DN B	-0.0057	-0.021	-0.014	0.017	0.00049	-0.0041	0.0064
SCAMP5	DN B	-0.011	-0.013	0.0039	0.0045	0.009	0.0032	0.00082
SCAND1	DN B	-0.01	-0.0024	-0.023	0.024	-0.00065	0.004	-0.0018
SCAND2P	DN B	0.013	-0.0094	0.0062	0.0049	0.0051	0.025	-0.0008
SCAPER	DN B	0.018	0.0025	-8.60E-05	-0.0055	-0.0024	0.021	-0.0035
SCARB1	DN B	-0.0018	0.02	-0.0028	0.018	-0.017	-0.007	-0.0023
SCARB2	DN B	-0.014	0.0067	0.015	-0.0014	-0.0012	-0.0057	-0.008
SCARNA12	DN B	0.0068	0.0017	-0.0012	0.0069	-0.0015	0.011	-0.0073
SCARNA17	DN B	0.0088	-0.01	-0.0039	0.0093	-0.0026	0.017	-0.0041
SCARNA2	DN B	0.0063	0.0043	-0.013	0.0096	-0.0014	0.0082	0.00077
SCARNA9	DN B	0.0043	0.00014	-0.00099	0.013	-0.0036	0.013	-0.0061
SCART1	DN B	0.00022	-0.00088	0.0077	0.017	0.002	0.0075	0.0013
SCCPDH	DN B	-0.011	-0.012	-0.00049	-3.50E-05	0.0055	0.0078	0.012
SCD	DN B	-0.0036	0.0046	0.0062	0.0056	-0.0061	-0.015	0.00013
SCD5	DN B	0.00048	-0.012	0.0014	-0.0044	0.011	0.0057	-0.00039
SCFD1	DN B	-0.016	0.0094	0.0086	-0.018	-0.01	0.0081	0.0013
SCIMP	DN B	0.0096	-0.013	-0.014	0.0085	-0.0067	0.0083	0.01
SCIN	DN B	0.0064	0.015	-0.0029	-0.00044	0.017	-0.0041	0.0087
SCLT1	DN B	-0.012	-0.0049	0.0029	0.0043	-0.023	0.0046	0.024
SCMH1	DN B	0.012	0.015	-0.004	0.0088	-0.00053	-0.0038	-0.0089
SCML1	DN B	0.013	-0.0072	-0.0069	-0.01	0.0051	-0.00072	-0.015
SCML2	DN B	0.013	0.0095	0.0001	-0.0028	0.0024	-0.0062	-0.0077
SCML4	DN B	-0.007	-0.0033	0.0047	0.0076	-0.0023	0.0052	0.036
SCN1B	DN B	-0.00048	-0.019	-0.0023	-0.0029	-0.00083	0.0068	-0.0057
SCN3A	DN B	-0.01	0.014	0.017	0.00037	0.01	-0.0017	0.0012
SCN4A	DN B	0.011	0.011	-0.0021	0.01	-0.0067	-0.008	-0.016
SCN9A	DN B	-0.013	0.0092	0.011	-0.0049	0.011	0.0014	-0.0097
SCNN1D	DN B	0.012	0.00052	-0.0059	0.0089	-0.00044	0.0023	0.0024
SCOC	DN B	0.0025	0.00026	-0.011	-0.031	-0.0024	-0.012	0.02
SCOC-AS1	DN B	0.0049	0.004	-0.0091	-0.0093	0.0016	-0.012	-0.011
SCPEP1	DN B	0.0052	-0.021	-0.0081	-0.011	0.0062	0.011	0.0043
SCRIB	DN B	0.00042	0.0014	0.0042	0.036	0.0037	-0.019	0.00054
SCRN1	DN B	0.012	-0.0087	0.0074	-0.0061	0.024	-0.015	0.015
SCRN3	DN B	-0.001	0.0023	-0.00082	-0.011	-0.012	-0.0077	0.012
SCUBE3	DN B	0.011	0.0026	0.0065	-0.0025	0.0054	0.016	-0.0088
SCYL2	DN B	-0.008	-0.0051	0.025	-0.0052	-0.0039	-0.026	0.0038
SDC1	DN B	-0.015	0.0032	0.0056	0.0082	-0.0041	0.0059	-0.0019
SDC3	DN B	0.0018	-0.024	0.0032	-0.0019	0.012	-0.0042	-0.0088
SDCBP	DN B	0.0087	-0.018	-0.0092	-0.026	0.0047	-0.0087	-0.0063
SDCBP2-AS1	DN B	0.0053	0.013	0.0034	0.0012	0.00015	0.0049	0.00085
SDCCAG3	DN B	-0.00096	-0.0016	-0.011	0.02	0.0051	0.0066	0.0017
SDE2	DN B	-0.0057	-0.006	0.021	-0.0099	-0.0018	-0.011	0.0056
SDF2L1	DN B	-0.021	0.0067	0.0029	0.0081	0.0025	0.0051	-0.011
SDHAF3	DN B	-0.0011	0.0082	-0.011	-0.0088	-0.0052	-0.0062	0.0015
SDHAF4	DN B	0.00034	0.0072	-0.012	-0.0022	-0.0027	-0.005	-0.009
SDHAP1	DN B	0.0082	0.0028	0.005	-0.002	0.012	0.016	0.0059
SDHAP2	DN B	0.0058	0.003	0.0098	-0.0058	0.012	0.013	-0.0019
SDHAP3	DN B	0.013	-0.0039	0.013	0.0081	0.0029	0.011	0.0016
SDHB	DN B	-0.02	0.0039	-0.0057	-0.006	-0.0082	0.001	0.0027
SDHC	DN B	-0.0087	-0.0021	0.0059	-0.0044	0.0025	0.0057	-0.0053
SDK2	DN B	0.017	0.013	-0.0016	0.006	0.0037	-0.0057	-0.01
SDR16C5	DN B	-0.0026	0.014	-0.0012	-0.0013	0.021	0.0084	0.026
SDR39U1	DN B	0.014	-0.0078	-0.0056	0.00051	0.0032	0.025	-0.012
SDR42E1	DN B	0.0039	0.01	-0.00076	-0.008	0.0083	-0.0041	0.0012
SEC11C	DN B	-0.02	0.011	0.0025	-0.0021	0.005	0.0063	-0.0075
SEC13	DN B	-0.021	0.0088	0.00092	0.0042	0.00014	0.0033	-0.011
SEC14L1	DN B	-0.014	0.014	0.018	0.0062	0.0064	-0.0042	-0.0017
SEC14L1P1	DN B	0.0047	0.0026	0.0016	0.0088	-0.0011	0.021	-0.0021
SEC14L2	DN B	0.013	0.0052	0.013	0.004	-0.0059	0.024	-0.013
SEC16A	DN B	0.004	-0.0005	0.022	0.025	0.0081	-0.028	-0.0028
SEC1P	DN B	0.0031	-0.0011	0.00033	0.0019	-0.0056	0.012	-0.0066
SEC22B	DN B	-0.014	-0.0023	0.0086	-0.0052	-0.019	-0.01	-0.0011
SEC23B	DN B	-0.019	0.0051	0.0086	-0.008	-0.0016	-3.20E-05	-0.0047
SEC24A	DN B	-0.016	0.0099	0.02	0.0022	-0.0039	-0.0085	-0.0052
SEC24B	DN B	0.017	0.0036	0.015	-0.011	0.0024	-0.014	0.0096
SEC24B-AS1	DN B	0.0086	0.0037	0.0097	-0.0053	-0.0034	0.019	0.0014
SEC24C	DN B	-0.0082	-0.005	0.029	0.0048	0.0061	-0.011	-0.0097
SEC24D	DN B	-0.02	0.0074	0.015	0.001	0.0031	-0.0007	-0.0073
SEC31B	DN B	0.0076	-0.0027	0.021	0.0034	0.013	0.019	0.0047
SEC61A1	DN B	-0.019	0.0079	0.015	0.0051	0.0056	-0.0051	-0.0094
SEC61A2	DN B	0.0023	0.0068	0.014	-0.0039	0.007	0.019	0.011
SEC61B	DN B	-0.023	4.60E-05	-0.00075	0.0028	0.0018	0.005	-0.011
SEC61G	DN B	-0.02	0.01	3.00E-05	0.0021	-0.003	0.0012	-0.012
SEC62	DN B	0.012	0.0047	-0.016	-0.02	-0.0074	-0.012	-0.0036
SEC63	DN B	-0.01	0.015	0.0088	-0.011	-0.0055	-0.0024	-0.0061
SECISBP2L	DN B	-0.0021	0.0033	0.011	0.0074	-0.014	0.021	0.0087
SEL1L	DN B	-0.013	0.0048	0.026	-0.0018	0.0093	-0.015	-0.01
SEL1L3	DN B	0.0046	0.0064	0.01	-0.0014	0.0039	-0.0079	0.013
SELK	DN B	-0.021	-0.00014	-0.0052	-0.0044	-0.0021	-0.00054	-0.0067
SELL	DN B	0.0083	0.017	-0.0052	0.0088	-0.035	-0.0078	0.0021
SELM	DN B	0.015	0.0011	-0.022	0.004	0.011	0.0025	0.0095
SELO	DN B	0.00019	-0.00057	-0.0089	0.021	0.012	0.018	-0.002
SELP	DN B	0.0081	0.0074	-0.0027	0.0066	-0.022	-0.0006	0.0087
SELPLG	DN B	-0.017	0.012	0.0044	0.0026	0.0063	-0.0027	-0.013
SELT	DN B	-0.018	-0.011	-0.0018	-0.017	-0.0034	-0.0059	0.0056
SEMA3G	DN B	-0.015	0.0094	0.011	0.001	0.02	0.0026	0.0031
SEMA4A	DN B	-0.019	0.0048	0.0091	2.80E-05	0.007	0.0047	-0.015
SEMA4B	DN B	-0.0002	-0.025	-0.0055	0.012	0.0035	-0.004	0.0068
SEMA4D	DN B	-0.0088	0.0069	0.013	0.018	0.008	-0.015	0.022
SEMA4F	DN B	0.018	-0.0031	-0.00048	-0.0022	0.011	0.0034	0.0021
SEMA4G	DN B	0.0082	0.0025	0.0087	-0.0045	-0.0029	0.006	-0.011
SEMA6A	DN B	0.012	-0.0073	0.003	0.0054	0.0042	0.016	-0.0041
SEMA6A-AS1	DN B	0.0077	-0.0055	0.0013	-0.0046	-0.0061	0.0093	0.0021
SEMA7A	DN B	-0.003	-0.025	0.0065	0.0065	0.0028	0.0007	-0.0033
SENCR	DN B	0.0053	0.0093	0.012	0.012	0.007	0.0051	-0.00055
SENP3	DN B	0.00026	-0.00076	-0.0034	0.0039	0.00091	-0.0036	-0.011
SENP7	DN B	0.015	-0.0018	0.0039	-0.018	-0.0025	-0.014	-0.0009
SENP8	DN B	0.00099	0.008	-0.0051	-0.0049	0.0023	0.0036	-0.00079
SEPHS1	DN B	-0.014	0.013	0.0054	7.50E-05	-0.005	-0.015	-0.01
SEPN1	DN B	0.016	-0.0098	-0.0071	0.011	0.0074	-0.012	-0.0043
SEPSECS	DN B	-0.00024	-0.0091	0.019	-0.0088	-0.0053	-0.003	0.0067
SEPSECS-AS1	DN B	0.004	0.003	-0.0068	-0.0041	0.0054	0.015	-0.0023
10-Sep	DN B	-0.0097	0.009	0.0077	-0.0042	0.013	0.0021	-0.012
11-Sep	DN B	-0.018	-0.0016	0.012	-0.0018	0.016	-0.005	-0.00039
4-Sep	DN B	0.0057	0.0064	-0.0078	-0.0013	0.0083	-0.0063	0.014
7-Sep	DN B	-0.0022	-0.022	-0.01	-0.022	-0.0036	-0.0078	0.0053
SEPT7-AS1	DN B	0.012	-0.0019	-0.0028	-0.0029	-0.0011	-0.0012	0.0015
SEPT7P2	DN B	0.015	0.00033	-0.0045	-0.014	-0.00088	0.022	0.0042
8-Sep	DN B	-0.0025	-0.013	-0.00069	-0.00023	0.019	-0.0019	0.0085
9-Sep	DN B	-0.00084	-0.0058	-0.0065	0.026	0.0026	-0.018	-0.013
SEPW1	DN B	-0.0076	-0.02	-0.019	0.00044	0.0076	0.0014	0.0024
SERAC1	DN B	0.0028	-0.00078	0.0024	-0.011	0.011	-0.0044	0.0056
SERF2	DN B	-0.013	-0.0095	-0.019	0.00082	0.00095	0.0029	-0.011
SERGEF	DN B	0.0078	0.0016	-0.019	-0.0089	0.003	-0.0065	2.10E-05
SERHL	DN B	0.0096	0.0083	-0.0018	0.0025	0.0026	0.0078	0.0024
SERHL2	DN B	0.016	0.013	-0.0063	0.0097	-0.0025	0.0066	0.0037
SERINC4	DN B	0.0099	-0.0061	0.0065	0.0021	0.0081	0.0053	-0.0023
SERINC5	DN B	0.012	0.008	0.0048	0.0026	-0.0064	0.0091	-0.012
SERP1	DN B	-0.02	0.0085	0.005	-0.006	0.00081	-0.0024	-0.0037
SERPINA1	DN B	-0.001	-0.0013	-0.00017	0.002	0.0035	-0.004	-0.0026
SERPINB1	DN B	-0.0013	-0.025	-0.006	0.0013	-0.014	-0.0028	0.011
SERPINB6	DN B	0.0065	-0.022	-0.013	-0.00098	-0.0043	0.0028	0.015
SERPINB8	DN B	-0.0077	-0.021	0.0013	-0.0039	-0.011	-0.003	-0.009
SERPINB9	DN B	0.0085	-0.021	0.0024	-0.0025	-0.0059	-0.00075	0.0017
SERPINB9P1	DN B	0.011	0.016	-0.011	0.0025	-0.013	-0.0075	0.011
SERPIND1	DN B	0.0082	0.0058	0.011	0.0089	-0.0017	0.015	-0.0063
SERPINE2	DN B	0.01	0.013	-0.0074	0.0054	0.0029	-0.0063	0.0071
SERPINF1	DN B	-0.014	0.0069	0.0019	0.0038	0.0027	0.0068	0.0064
SERPINH1	DN B	0.0065	-0.017	-0.0015	-0.0044	0.0031	-0.0015	-0.019
SERPINI1	DN B	0.013	0.0062	-0.014	-0.0045	-0.015	-0.0056	0.0074
SERTAD1	DN B	-0.0026	-0.0076	-0.018	0.009	-0.0081	-0.0077	-0.01
SERTAD2	DN B	0.015	0.0043	-0.0007	0.0012	-0.008	-0.017	0.01
SERTAD3	DN B	0.0016	-0.012	-0.016	-0.0049	-0.0046	-0.0049	-0.0025
SESN1	DN B	0.0075	-0.011	-0.0059	-0.0088	0.0037	0.001	0.0073
SESN2	DN B	-0.014	-0.0072	0.0011	0.0072	0.0084	-0.012	-0.0063
SESN3	DN B	0.011	0.0014	0.0016	-0.0058	-0.0028	-0.0016	-0.0033
SESTD1	DN B	0.008	0.021	0.0013	0.0031	-0.02	-0.0046	0.0015
SETBP1	DN B	0.0067	-0.013	0.013	0.011	0.0048	0.021	-0.0084
SETD1A	DN B	0.0064	-0.0027	-0.0049	0.02	0.0052	0.016	-0.0091
SETD1B	DN B	0.0034	-0.0023	-0.0056	0.019	0.0026	0.018	-0.0053
SETD2	DN B	0.014	0.00032	0.017	0.0099	-0.011	-0.0043	0.0045
SETD4	DN B	0.016	0.004	0.0064	-0.0024	0.0015	0.0078	0.0061
SETD6	DN B	0.013	0.0081	0.002	-0.0058	-0.001	0.0046	-0.00093
SETD7	DN B	0.012	0.011	0.011	-0.0079	0.0072	-0.0079	-0.023
SETD8	DN B	-0.014	0.0068	-0.0019	0.0091	0.0082	-0.0067	0.00057
SETD9	DN B	-0.0035	0.009	0.0033	-0.0058	-0.0024	-0.0022	-0.0016
SETDB1	DN B	0.012	0.00035	0.019	0.0093	-0.0032	0.0071	-0.0081
SETMAR	DN B	0.0012	0.0019	-0.0048	-0.004	-0.0013	-0.0057	-0.015
SETX	DN B	0.0056	-0.0059	0.026	0.014	-0.0087	-0.007	0.0067
SEZ6	DN B	0.0097	-0.0098	0.013	0.0082	-0.0011	0.022	-0.0056
SF3A2	DN B	-0.0047	0.0016	-0.019	0.021	-0.00017	-0.0016	0.0084
SF3B5	DN B	-0.019	0.0088	-0.012	0.0082	0.0044	-0.002	-0.012
SF3B6	DN B	-0.018	0.0021	-0.01	-0.01	-0.014	-0.0022	-0.0027
SFI1	DN B	0.0082	0.0036	0.016	0.014	0.00044	0.013	0.009
SFMBT2	DN B	-0.012	0.0028	0.018	0.011	-0.0066	-0.0083	-0.011
SFR1	DN B	0.0066	0.0092	-0.014	-0.011	-0.011	-0.0046	0.0028
SFT2D1	DN B	-0.016	-0.011	-0.0097	-0.0098	-0.016	0.0019	0.0021
SFT2D2	DN B	0.00066	-0.026	0.0084	0.0027	0.0015	0.00023	-0.01
SFT2D3	DN B	0.016	0.0024	-0.011	-0.00087	0.0038	-0.0015	-0.0029
SFTPD	DN B	-0.0018	-0.019	-0.0055	-0.0074	0.0071	0.0072	0.00012
SFXN1	DN B	-0.016	0.0023	0.017	-0.0021	-0.00075	0.004	-0.0065
SFXN2	DN B	0.0055	0.012	0.0049	-0.00018	0.0021	0.011	-0.012
SFXN3	DN B	0.013	-0.0081	-4.40E-05	-0.00017	0.022	-0.011	0.011
SFXN4	DN B	-0.0043	0.017	0.0045	-0.0017	0.0031	0.006	0.0033
SFXN5	DN B	0.0011	-0.002	0.0075	0.0084	0.0028	-0.0063	-0.0061
SGCA	DN B	0.00018	-0.0074	-0.01	0.0066	-0.0022	0.0063	0.012
SGCB	DN B	0.0028	-0.0078	-0.00034	-0.024	0.01	0.0037	0.018
SGCE	DN B	0.0031	0.0065	-0.0057	-0.005	0.0063	-0.0029	0.027
SGK1	DN B	-0.015	0.0081	0.0066	-0.0021	-0.0064	0.0071	-0.0098
SGK223	DN B	0.0069	-0.023	0.0034	0.016	-0.0019	0.015	-0.012
SGK494	DN B	0.0045	-0.007	0.014	0.0025	-0.0018	0.027	-0.0049
SGMS1-AS1	DN B	0.011	0.0096	0.0024	0.0047	-0.012	0.0047	0.0045
SGOL1	DN B	-0.0032	0.02	0.00074	-0.0046	-0.014	0.0023	-0.005
SGOL2	DN B	-0.01	0.0019	0.0003	-0.015	-0.0099	-0.006	-0.005
SGPL1	DN B	0.0093	-0.011	0.0067	-0.0062	0.018	-0.025	-0.018
SGPP1	DN B	0.0021	-0.016	-0.00025	-0.013	-0.01	-0.0093	0.021
SGPP2	DN B	0.0074	0.0081	-0.0051	0.013	-0.013	0.0018	0.022
SGSH	DN B	0.014	-0.0033	-0.01	0.018	0.0016	-0.00064	-0.0098
SGSM2	DN B	0.016	-0.011	0.011	0.021	0.007	3.90E-05	-0.0064
SGSM3	DN B	0.014	0.017	-0.0033	0.015	-0.0023	0.0088	-0.0014
SGTA	DN B	-0.017	-0.002	-0.0086	0.017	0.0047	-0.0021	-0.0041
SGTB	DN B	0.0027	-0.015	0.0068	0.00054	0.0037	-0.00032	-0.011
SH2B1	DN B	0.0087	0.0014	-0.0047	0.019	-0.0039	-4.60E-05	0.0027
SH2B2	DN B	-0.0048	0.017	-0.0085	0.024	-0.018	0.003	0.0042
SH2B3	DN B	0.0031	-0.021	0.011	0.0055	-0.00028	-0.015	-0.0059
SH2D1A	DN B	-0.0016	0.0016	-0.0022	-0.0034	0.0049	-0.015	-0.021
SH2D1B	DN B	-0.0012	0.002	-0.0014	-0.0015	0.0042	-0.0088	-0.022
SH2D2A	DN B	-0.005	-0.023	-0.0028	-0.0038	0.011	-0.0027	0.0013
SH2D3A	DN B	0.0098	0.023	-0.0074	0.012	-0.0061	0.0005	0.0085
SH2D3C	DN B	0.0096	-0.019	-0.0083	0.01	-0.0025	-0.0044	-0.014
SH2D4A	DN B	-0.00087	0.0045	0.0039	0.0055	-0.0059	0.0073	-0.0016
SH3BGR	DN B	-0.00061	0.0084	-0.0044	-0.00044	-0.0056	0.0027	-0.0059
SH3BGRL	DN B	0.0012	-0.018	-0.014	-0.018	-0.02	-0.0069	0.017
SH3BGRL3	DN B	-0.011	-0.011	-0.024	0.0015	0.0025	-0.0055	-0.003
SH3BP1	DN B	-0.0097	0.0031	-0.0058	0.018	-0.0024	-0.0084	8.70E-05
SH3BP2	DN B	0.0036	-0.024	-0.00013	0.0035	0.0049	0.0054	-0.014
SH3BP5	DN B	-0.0055	-0.019	-0.0058	0.012	0.0097	0.0064	-0.0069
SH3BP5-AS1	DN B	0.0036	-0.01	0.016	0.0064	0.0002	0.027	-0.003
SH3BP5L	DN B	-0.003	-0.012	0.0081	0.0085	0.0034	-0.002	-0.0037
SH3GL1	DN B	0.00051	-0.013	-0.016	0.019	0.0071	-0.01	-0.0058
SH3GL1P1	DN B	0.0083	-0.0026	0.0073	0.017	0.0019	0.0094	-0.0034
SH3GLB2	DN B	-0.01	0.013	-0.0095	0.014	0.018	-0.0074	0.022
SH3PXD2A	DN B	0.0068	-0.0022	0.0023	0.0055	-0.002	0.0019	-0.006
SH3RF1	DN B	-0.0028	-0.012	0.0056	0.003	0.0044	-0.0012	0.018
SH3TC1	DN B	0.008	-0.021	-0.0045	0.017	-0.0011	-0.0095	-0.0095
SH3YL1	DN B	0.0087	0.021	-0.0049	-0.0031	-0.00062	0.00011	0.0077
SHANK2	DN B	0.014	0.012	-0.0036	0.00094	0.0038	-0.0021	-0.0019
SHCBP1	DN B	-0.019	0.0083	0.011	0.0016	0.00042	0.0012	-0.0024
SHE	DN B	0.00044	-0.02	-0.0012	-0.0078	0.018	0.01	-0.011
SHF	DN B	0.0088	-0.0062	-0.011	0.006	6.20E-05	0.0033	-0.0012
SHFM1	DN B	-0.019	-0.0036	-0.011	-0.0034	-0.0098	0.0021	-0.011
SHISA3	DN B	-0.013	0.012	0.0073	0.00034	0.011	0.00045	-0.0041
SHISA5	DN B	-0.012	-0.014	-0.0075	0.012	-0.028	-0.0041	0.021
SHISA8	DN B	0.009	-0.012	-0.015	0.015	0.0014	0.0073	0.0081
SHMT1	DN B	-0.015	0.015	0.0032	-0.003	0.0096	0.004	-0.0026
SHMT2	DN B	-0.0058	0.019	-0.0041	0.0024	0.006	-0.0025	-0.026
SHPK	DN B	0.00048	0.0092	0.0067	0.016	0.0051	0.0022	-0.0036
SHPRH	DN B	0.015	0.0042	0.013	-0.0033	-0.00024	0.022	-0.0056
SHROOM1	DN B	-0.0095	-0.0072	-0.0011	-0.004	0.034	0.0081	0.01
SIAE	DN B	0.0057	0.0058	0.0015	-0.01	-0.0038	0.012	-0.012
SIAH1	DN B	0.0064	-0.013	-0.008	-0.017	-0.012	-0.0016	0.0011
SIDT1	DN B	0.0035	0.016	0.011	0.0058	-0.015	-0.014	0.001
SIDT2	DN B	-0.0016	-0.016	0.002	0.0015	-0.0045	0.004	0.0034
SIGIRR	DN B	0.0068	0.012	-0.017	0.011	0.017	-0.0055	0.0096
SIGLEC10	DN B	0.0038	-0.015	-0.007	0.008	-0.013	0.0017	-0.0093
SIGLEC12	DN B	-0.0008	0.0033	0.00067	0.0063	-0.015	-0.0044	0.0035
SIGLEC14	DN B	0.002	-0.0073	-0.0027	0.0071	-0.00096	0.0043	0.0029
SIGLEC5	DN B	0.0063	-0.01	-0.0024	-3.70E-05	-0.012	-0.0021	0.0016
SIGLEC6	DN B	-0.0068	-0.023	0.0053	0.002	0.0039	0.0034	0.00053
SIK1	DN B	-0.0028	-0.019	-0.0022	0.011	0.0055	-0.0055	0.0084
SIK2	DN B	0.0077	-0.0028	-0.0039	0.0071	0.0024	0.0087	-0.0081
SIK3	DN B	0.011	0.011	0.014	0.013	0.0038	-0.029	0.014
SIL1	DN B	-0.021	0.0037	0.0031	0.0058	0.0032	0.0063	-0.0032
SIMC1	DN B	0.014	0.0042	0.0032	-0.0023	-0.0094	-0.015	-0.0054
SIN3A	DN B	0.0087	-0.0089	0.014	0.011	-0.0037	-0.023	0.013
SIN3B	DN B	0.0081	0.0069	0.00058	0.029	0.01	0.0048	0.0052
SIPA1	DN B	0.011	-0.0078	-0.014	0.029	0.0077	-0.018	-0.004
SIPA1L1	DN B	0.01	-0.018	0.013	0.005	-0.0027	-0.013	-0.0043
SIPA1L3	DN B	0.014	-0.0077	0.0082	0.026	-0.013	0.012	-0.019
SIRPA	DN B	-0.00067	-0.0079	-0.0015	0.002	-0.0019	0.0028	-0.00091
SIRT1	DN B	0.016	0.0025	0.005	-0.0091	0.0018	-0.02	0.012
SIRT3	DN B	0.004	0.0092	-0.01	0.0051	0.0012	0.014	0.013
SIRT4	DN B	0.011	0.0068	-0.0016	-0.004	-0.004	0.0029	-0.012
SIRT6	DN B	0.0077	0.00098	-0.0014	0.00057	0.0036	0.03	-0.0041
SIT1	DN B	0.004	0.0062	-0.02	0.0063	-0.0026	-0.0029	0.02
SIVA1	DN B	-0.0088	-0.0044	-0.027	0.014	0.003	-0.0037	-0.0074
SIX3	DN B	-0.0022	-0.022	-0.0049	-0.0067	0.011	0.0082	0.017
SIX5	DN B	-0.01	0.011	0.0037	0.0077	0.0059	0.0035	0.0023
SKA1	DN B	-0.017	0.0097	0.01	-0.0014	-0.0067	-0.00092	-0.0053
SKA2	DN B	-0.018	-0.0034	0.003	-0.0029	-0.015	5.80E-05	0.0062
SKA3	DN B	-0.017	0.0091	0.011	-0.0011	-0.006	0.0016	-0.011
SKAP1	DN B	-0.0014	-0.014	-0.0022	0.00087	-0.024	0.0019	-0.015
SKAP2	DN B	0.006	-0.019	-0.0078	-0.022	-0.0036	-0.0036	-0.00077
SKI	DN B	0.00018	-0.00038	-0.0015	0.014	0.007	0.0045	0.00059
SKIL	DN B	0.0069	-0.0073	0.0083	-0.016	-0.016	0.0022	-0.012
SKIV2L	DN B	0.0025	-0.006	0.014	0.027	-0.0043	-0.0012	0.004
SKP2	DN B	0.012	0.0083	0.00047	-0.011	-0.0034	-0.0038	0.0005
SLA	DN B	-0.0067	-0.022	0.0032	-0.0074	-0.003	-0.0021	-0.017
SLAIN1	DN B	-0.0049	0.00075	-0.0025	-0.024	0.011	-0.014	4.00E-05
SLAMF1	DN B	-0.001	-0.02	0.00094	0.0011	-0.024	0.0088	-0.018
SLAMF6	DN B	0.0011	-0.026	6.10E-06	-0.0023	-0.02	-0.0066	-0.0079
SLAMF7	DN B	-0.02	0.00053	0.0099	0.00025	0.0049	0.0034	-0.011
SLBP	DN B	-0.02	-0.0056	-0.0031	-0.01	-0.0015	-0.003	0.0021
SLC10A1	DN B	0.0086	-0.00015	0.011	0.0037	-1.50E-05	0.016	-0.0051
SLC10A7	DN B	-0.0075	0.00014	0.017	-0.017	0.00095	-0.0049	-0.0095
SLC11A1	DN B	-0.0013	-0.027	1.40E-05	0.00033	0.0031	0.011	-0.00091
SLC11A2	DN B	0.0057	-0.0088	0.016	-0.011	0.0091	-0.00032	-0.012
SLC12A2	DN B	0.0043	0.0031	0.018	0.0011	-0.0021	-0.0036	-0.015
SLC12A3	DN B	0.00074	-0.011	-0.0023	0.0092	-0.0016	0.0096	0.014
SLC12A4	DN B	-0.0087	-0.0029	0.012	0.012	0.022	0.0012	0.0043
SLC12A6	DN B	0.007	0.013	0.023	0.0045	0.0053	-0.0027	-0.014
SLC12A7	DN B	0.012	0.0095	-0.0019	0.018	0.0003	-0.01	0.01
SLC12A8	DN B	-0.0096	-0.022	0.0024	0.0056	-0.014	0.0052	0.0074
SLC12A9	DN B	0.00047	-0.017	0.0017	0.031	-0.006	0.0038	0.0076
SLC13A4	DN B	0.01	0.0032	0.0091	-0.0023	0.0082	0.017	-0.002
SLC14A1	DN B	0.0034	0.01	-0.0018	-4.00E-05	0.0047	-0.0033	0.00017
SLC15A2	DN B	0.0074	0.0011	0.0095	0.0052	-0.0083	0.013	-0.017
SLC15A3	DN B	0.0077	-0.012	-0.014	0.011	-0.0072	0.00074	-0.0041
SLC15A4	DN B	0.0062	0.023	-0.0058	0.005	-0.0064	-0.0092	0.016
SLC16A1	DN B	-0.016	0.014	0.012	-0.0023	0.0029	-0.0022	-0.012
SLC16A1-AS1	DN B	0.0069	0.0094	0.0035	0.008	-0.0043	0.025	0.0033
SLC16A10	DN B	-0.0086	0.018	0.0064	0.0027	0.0017	0.0016	-0.011
SLC16A11	DN B	0.014	0.011	-0.0059	0.006	0.00039	0.0046	-0.0024
SLC16A13	DN B	0.01	0.0051	0.002	0.0032	-0.0019	0.02	-0.0065
SLC16A14	DN B	-0.0046	0.013	0.0048	-0.0018	0.0081	5.50E-06	-0.01
SLC16A3	DN B	-0.01	0.0018	-0.0067	0.011	0.013	0.0061	0.014
SLC16A4	DN B	0.01	-0.0037	0.011	-0.0042	0.0053	0.019	-0.016
SLC16A5	DN B	0.0059	-0.0035	0.00073	0.017	-0.015	-0.0043	0.00089
SLC16A6	DN B	-0.0069	0.003	0.0038	0.01	-0.0029	-0.003	0.0091
SLC16A7	DN B	0.015	0.0068	-0.0011	5.20E-05	0.0032	-0.0026	-0.0066
SLC17A5	DN B	0.0028	0.0013	0.011	-0.013	0.012	-0.0038	-0.0021
SLC17A9	DN B	-0.0076	-0.0092	0.0099	0.02	0.00077	0.013	-0.012
SLC18A2	DN B	0.0014	-0.0019	0.0055	0.001	0.006	0.0046	-0.011
SLC18B1	DN B	0.017	0.0062	-0.0076	-0.0043	-0.0084	-0.0053	0.0019
SLC19A1	DN B	-0.011	0.02	0.006	0.012	0.0078	-0.0014	-0.0044
SLC19A2	DN B	0.0041	0.01	0.0058	-0.015	-0.01	-0.0022	-0.0044
SLC1A1	DN B	-0.012	0.0072	0.0082	-0.0017	0.0061	0.0052	0.0092
SLC1A4	DN B	-0.02	0.0021	0.013	0.004	0.0041	-0.001	-0.013
SLC1A5	DN B	-0.018	-0.011	0.0012	0.0069	0.014	-0.0027	0.0017
SLC20A1	DN B	-0.0012	-0.0005	0.00057	-0.013	0.0071	-0.0042	0.018
SLC20A2	DN B	0.0042	0.00067	-0.003	-0.0029	-0.0033	-0.013	-0.0084
SLC22A15	DN B	0.009	-0.00069	-0.00028	-0.01	0.028	0.00071	0.013
SLC22A18	DN B	-0.0028	-0.0051	-0.0092	0.015	-0.012	0.00031	0.0072
SLC22A23	DN B	0.01	0.0047	0.007	0.0058	0.0076	0.014	-0.004
SLC22A5	DN B	0.01	0.0056	-0.0081	-0.0012	0.0066	-0.0033	-0.00039
SLC23A1	DN B	-0.0051	0.012	0.015	0.0045	-0.0024	0.021	0.0024
SLC23A2	DN B	0.014	0.0086	0.0059	0.0086	0.0074	-0.0034	-0.013
SLC23A3	DN B	0.0094	0.0029	0.0038	0.0078	-0.0011	0.0082	-0.0045
SLC24A1	DN B	0.015	0.0055	0.009	0.007	-0.0002	0.006	-0.0032
SLC25A1	DN B	-0.0057	-0.016	-0.02	0.0042	0.012	0.0042	0.0039
SLC25A10	DN B	-0.015	0.0095	0.0048	0.0044	0.0035	0.0038	-0.012
SLC25A13	DN B	0.0047	-0.0038	0.005	-0.0085	0.0053	0.026	-0.00077
SLC25A14	DN B	-0.00083	0.0021	0.0018	-0.021	0.00075	0.02	-1.50E-05
SLC25A15	DN B	-0.0066	0.014	0.0081	-0.00012	0.0039	-0.0028	-0.01
SLC25A16	DN B	-0.0042	0.0079	0.011	0.0012	-0.0065	0.0059	-0.0078
SLC25A19	DN B	-0.0087	-0.021	-0.0041	0.0011	-0.0093	0.0027	-0.0081
SLC25A20	DN B	-0.0061	0.0032	0.0045	-0.0063	-0.0012	0.00066	0.0021
SLC25A22	DN B	-0.01	-0.00053	-0.0034	0.026	0.0025	-0.015	-0.0047
SLC25A23	DN B	-0.0095	-0.0016	-0.0018	0.0036	0.027	-0.011	0.013
SLC25A24	DN B	0.006	-0.02	-0.0074	-0.012	0.0024	-0.008	0.017
SLC25A25	DN B	0.004	-0.0046	-0.00045	0.022	-0.012	-0.0076	0.008
SLC25A25-AS1	DN B	0.011	0.0092	0.004	0.013	0.0024	0.011	0.0034
SLC25A28	DN B	0.013	0.0089	-0.0049	0.013	-0.0032	0.0042	0.0074
SLC25A29	DN B	-0.00084	-0.025	-0.0043	0.0047	0.0064	0.0017	-0.0023
SLC25A30	DN B	0.0085	-0.0042	0.011	-0.0055	-0.0021	-0.0029	-0.0076
SLC25A33	DN B	-0.01	-0.009	-0.0041	-0.0071	-0.0068	-0.0028	-0.015
SLC25A34	DN B	0.00077	-0.015	-0.0033	0.0071	-0.0035	0.016	-0.0012
SLC25A35	DN B	-0.0067	-0.0065	0.0033	0.0097	0.0077	0.017	-0.0017
SLC25A37	DN B	0.018	0.0025	-0.0055	0.0023	0.01	0.0047	-0.01
SLC25A39	DN B	-0.015	0.011	-0.0087	0.011	0.016	0.0079	0.0048
SLC25A4	DN B	-0.019	0.0095	0.0033	-0.0014	0.0031	0.0072	-0.0086
SLC25A40	DN B	0.00051	0.0098	0.005	-0.009	-0.0074	-0.014	0.0093
SLC25A42	DN B	0.0044	-0.0067	-0.0098	0.013	0.016	0.00036	0.031
SLC25A43	DN B	0.0062	-0.0054	-0.012	-0.0036	0.0077	-0.0077	0.019
SLC25A44	DN B	-0.00098	-0.018	0.0023	-0.012	0.0045	-0.013	-0.0069
SLC25A45	DN B	0.014	-0.0041	-0.0098	0.0036	0.0013	0.031	-0.0079
SLC25A46	DN B	-0.0098	0.0092	0.017	-0.022	-0.0039	-0.01	0.0011
SLC25A5	DN B	-0.019	0.013	-0.0014	-0.0065	0.0035	-0.0029	-0.018
SLC25A5-AS1	DN B	0.0028	0.0012	0.00047	-0.0041	0.00078	0.016	-0.0025
SLC25A51	DN B	-0.0041	0.0021	0.0023	0.0019	-0.0011	-0.0027	0.0013
SLC25A53	DN B	0.013	0.013	-0.0078	-0.0043	-0.0041	-0.013	-0.016
SLC26A1	DN B	0.0088	0.00051	0.013	0.024	0.011	0.005	5.60E-05
SLC26A11	DN B	0.011	-0.002	-0.0047	0.0095	0.0058	0.003	-0.0096
SLC26A2	DN B	0.0068	-0.0023	0.015	-0.0064	0.00096	-0.0064	-0.0026
SLC26A6	DN B	-0.011	-0.0022	0.012	0.013	0.0085	0.01	0.0039
SLC27A1	DN B	0.0096	0.0041	-0.0062	0.0097	0.013	-0.011	-0.0069
SLC27A2	DN B	-0.017	0.0086	0.0085	-0.0017	0.012	0.0055	0.0039
SLC27A3	DN B	-0.0086	-0.018	0.00039	0.0089	0.015	0.003	-0.0012
SLC27A4	DN B	-0.011	-0.0032	-0.0019	0.013	0.02	0.00041	-0.00092
SLC27A5	DN B	-0.0014	0.015	-0.0042	0.0007	0.0026	0.00064	-0.0051
SLC29A1	DN B	-0.016	-0.012	0.0025	-0.00043	0.0073	0.0065	-0.0021
SLC29A2	DN B	0.015	-0.0099	-0.0055	0.0018	0.0072	0.0029	0.0058
SLC29A3	DN B	-0.013	-0.015	-0.0035	-0.0046	0.0035	0.0039	-0.0032
SLC29A4	DN B	0.00013	-0.018	-0.0068	-0.0038	0.012	0.001	-0.012
SLC2A1-AS1	DN B	0.004	0.0032	0.00016	0.0071	-0.0079	0.0087	-0.0029
SLC2A11	DN B	0.0077	0.018	0.0082	0.0047	0.0076	0.017	0.005
SLC2A12	DN B	0.0062	-0.0019	-0.0038	-0.0056	-0.0076	-0.0026	0.00096
SLC2A13	DN B	-0.0021	-0.022	0.0088	-0.0039	0.011	0.0082	-0.0051
SLC2A3	DN B	-0.0016	-0.0043	0.0087	-0.0023	-0.0027	-0.0054	-0.012
SLC2A4RG	DN B	-0.0032	-0.0028	-0.012	0.01	0.0048	-0.0067	0.0053
SLC2A5	DN B	0.0071	0.017	-0.0038	0.0098	-0.025	-0.011	-0.011
SLC2A6	DN B	0.013	-0.0029	-0.013	0.018	0.0097	0.012	0.015
SLC2A8	DN B	-0.0078	0.0099	-0.0093	0.0081	0.013	0.0062	-0.0015
SLC30A1	DN B	-0.01	0.0044	0.0091	-0.002	0.0045	-0.0057	0.0056
SLC30A4	DN B	0.02	0.0088	-0.0036	-0.0042	-0.004	-0.0029	-0.012
SLC30A6	DN B	9.80E-05	0.00048	0.021	-0.014	0.0053	-0.012	-0.00038
SLC30A7	DN B	-0.0039	0.0012	0.022	-0.017	-0.001	-0.0024	-0.01
SLC31A1	DN B	-0.014	0.0042	0.0072	-0.0047	-0.0039	0.0032	-0.015
SLC31A2	DN B	0.0021	-0.0065	-0.0071	-0.01	0.013	-0.0055	-0.011
SLC33A1	DN B	-0.016	0.0082	0.017	-0.0062	0.002	0.0084	-0.0045
SLC35A2	DN B	-0.016	-0.0029	-0.0015	0.001	0.0022	0.0037	-0.0046
SLC35B1	DN B	-0.021	0.0066	0.0062	0.0017	-0.0024	0.0032	-0.015
SLC35B2	DN B	-0.013	-0.02	-0.0023	0.0046	0.01	0.0095	0.0037
SLC35B4	DN B	0.0056	0.0072	0.0054	-0.018	0.019	0.0059	0.00044
SLC35C1	DN B	-0.0059	-0.0062	-0.0088	0.002	0.0087	-0.0099	-0.004
SLC35D1	DN B	0.0024	-0.013	0.019	-0.012	0.011	-0.0087	-0.025
SLC35D2	DN B	-0.013	-0.0068	-0.0019	0.0055	0.0072	0.0027	0.015
SLC35E2	DN B	0.0013	0.0048	0.0074	0.00019	0.012	0.0037	0.017
SLC35E2B	DN B	0.0097	0.0049	0.018	0.019	0.015	-0.02	0.0014
SLC35E3	DN B	-0.0039	0.014	0.00015	-0.0021	0.017	0.02	0.02
SLC35E4	DN B	0.00026	-0.0044	-0.0072	0.0043	0.025	-0.0025	-0.0013
SLC35F2	DN B	-0.0071	0.016	0.0029	-0.0044	0.0073	-0.005	-0.00046
SLC35F5	DN B	-0.00057	-0.00012	0.022	-0.0015	-0.00022	0.01	0.0029
SLC35F6	DN B	-0.0041	-0.0075	0.0047	0.0089	-0.0002	-0.00078	-0.012
SLC35G1	DN B	0.0022	0.0057	0.0042	-0.0014	0.0017	-0.00067	0.0017
SLC36A1	DN B	0.004	-0.013	0.0089	-0.0052	0.0073	0.012	-0.016
SLC36A4	DN B	0.014	-0.0051	-0.0084	-0.017	0.0062	0.0068	0.00011
SLC37A1	DN B	0.0053	-0.0015	0.0071	0.021	0.0083	0.012	0.016
SLC37A2	DN B	0.0021	-0.025	-0.0014	-0.0043	0.014	0.0022	0.00013
SLC37A3	DN B	0.0061	-0.012	0.01	-0.0035	-0.0065	0.0011	-0.011
SLC37A4	DN B	0.01	0.017	0.00022	0.0078	0.00094	-0.0036	-0.0062
SLC38A1	DN B	0.00074	-0.025	0.0048	-0.012	0.0035	-0.00046	-0.0081
SLC38A10	DN B	-0.012	0.0022	0.0051	0.03	0.011	-0.016	0.00022
SLC38A11	DN B	0.015	0.013	-0.0044	-0.0052	-0.0018	-0.0062	-0.019
SLC38A2	DN B	-0.0016	0.00091	0.023	-0.014	0.0054	-0.032	0.006
SLC38A5	DN B	-0.02	0.005	0.0075	0.0097	-0.0074	0.0031	-0.0061
SLC38A6	DN B	0.012	0.011	-0.0088	-0.0045	-0.0075	0.0011	0.0054
SLC38A7	DN B	0.0012	-0.012	0.0022	0.00045	0.0045	0.011	0.0033
SLC39A1	DN B	-0.00043	-0.019	-0.014	0.00068	-0.0026	-0.0023	0.0012
SLC39A10	DN B	0.0084	0.0089	0.017	-0.01	0.0025	0.0023	0.012
SLC39A11	DN B	-0.012	-0.0072	0.0093	0.0068	-0.0049	-0.0014	-0.011
SLC39A13	DN B	0.0067	-0.0038	-0.019	0.015	0.013	0.0094	0.0018
SLC39A14	DN B	-0.016	-0.0011	0.017	0.00054	0.012	-0.014	-0.0056
SLC39A3	DN B	-0.011	-0.0027	-0.017	0.015	0.025	0.0029	-0.0033
SLC39A4	DN B	-0.0052	0.014	-0.012	0.013	0.0014	-0.0064	-0.016
SLC39A7	DN B	-0.013	-0.0011	0.012	0.0024	0.0024	0.0047	-0.012
SLC39A8	DN B	-0.0039	0.018	0.0077	-0.0079	-0.011	-0.014	-0.026
SLC3A1	DN B	0.0069	0.0015	0.0093	-0.0016	-0.0041	0.0057	0.0034
SLC3A2	DN B	-0.018	0.0052	-0.0084	0.006	0.0063	-0.00025	-7.20E-05
SLC41A1	DN B	0.0074	-0.014	0.0097	0.008	0.00057	-0.013	-0.0074
SLC41A2	DN B	-0.0098	0.012	0.01	-0.00046	0.0064	0.0052	-0.0089
SLC41A3	DN B	0.0054	0.0024	-0.013	-0.0028	0.0039	-0.014	-0.011
SLC43A1	DN B	-0.01	0.019	0.0084	0.0016	0.013	0.001	-0.009
SLC43A2	DN B	6.30E-05	-0.011	-0.0083	0.016	0.017	-0.0019	0.0019
SLC43A3	DN B	-0.015	0.014	0.0066	0.0033	-0.0066	-0.0058	-0.017
SLC44A1	DN B	-0.013	0.019	0.011	-0.0021	0.0086	0.00054	-0.011
SLC44A2	DN B	0.012	-0.02	-0.0041	0.0058	0.004	-0.016	-0.0087
SLC44A5	DN B	0.0021	-0.0087	0.0014	-0.0088	0.014	-0.0046	-0.0018
SLC45A3	DN B	0.013	0.016	-0.0097	0.0056	-0.00059	-0.0041	-0.0029
SLC45A4	DN B	-0.006	-0.011	0.006	0.013	-0.0059	0.0017	-0.002
SLC46A1	DN B	0.0041	-0.001	0.0061	0.0029	0.014	-0.0011	-0.0018
SLC46A2	DN B	0.0058	-0.015	0.0062	0.0025	-0.0096	0.0075	-0.017
SLC46A3	DN B	0.0083	-0.022	0.00059	-0.01	-0.0093	-0.0029	0.0018
SLC47A1	DN B	-0.0051	-0.025	0.00047	-0.0037	0.0021	-0.00021	0.0026
SLC48A1	DN B	0.0077	0.001	-0.0099	0.0039	0.021	-0.0029	-0.00036
SLC4A11	DN B	-0.0029	0.0098	0.0074	0.0067	0.0048	0.012	0.0084
SLC4A2	DN B	-0.0068	-0.002	-0.0016	0.033	0.0055	-0.02	-0.0027
SLC4A5	DN B	-0.0037	0.0071	0.016	0.0028	0.0098	-0.0065	0.00065
SLC4A7	DN B	0.01	0.0088	0.019	-0.0047	0.0088	-0.0026	-0.011
SLC4A8	DN B	-0.0072	-0.0062	0.016	0.0027	-0.01	-0.00033	-0.015
SLC50A1	DN B	-0.0058	-0.019	-0.014	-0.00025	-0.016	0.0014	-0.023
SLC52A2	DN B	-0.016	0.00019	-0.014	0.015	0.017	0.0019	0.0034
SLC5A10	DN B	-0.00096	0.0032	0.0017	0.017	0.0012	-0.016	0.0057
SLC5A3	DN B	-0.0062	-0.0085	0.021	-0.00065	0.008	0.011	-0.0061
SLC6A16	DN B	0.019	-0.0011	-0.0041	-0.0012	0.0064	0.01	-0.0064
SLC6A20	DN B	-0.012	0.007	0.012	-0.005	0.013	0.0038	0.0063
SLC6A6	DN B	0.0081	0.0097	0.011	0.012	0.021	-0.0086	0.0037
SLC6A9	DN B	-0.016	0.0081	0.0078	0.0015	0.0029	0.0024	0.00059
SLC7A1	DN B	-0.012	0.0083	0.015	0.014	0.014	-0.011	0.01
SLC7A11	DN B	-0.016	0.0075	0.011	0.0024	0.0032	0.0056	-0.0044
SLC7A5	DN B	-0.017	0.0095	0.014	0.0092	0.0074	-0.0039	-0.0037
SLC7A5P1	DN B	-0.0044	0.0055	0.0035	0.021	0.012	0.0089	0.013
SLC7A5P2	DN B	0.012	0.007	0.0075	0.014	0.0039	0.023	-0.00079
SLC7A6	DN B	0.013	0.012	0.016	0.0018	0.0051	0.004	-0.0012
SLC7A7	DN B	-0.0043	-0.019	-0.0027	0.00037	-0.0013	0.0068	0.01
SLC8B1	DN B	0.0071	0.01	-7.70E-05	0.014	-0.0063	-0.0019	-0.0094
SLC9A1	DN B	0.0023	-0.0016	0.0065	0.028	0.0059	-0.021	0.0063
SLC9A3R1	DN B	-0.018	0.012	-0.00047	0.0043	0.012	-0.0071	-0.012
SLC9A5	DN B	-0.00028	-0.02	0.006	-0.0022	0.013	0.014	-0.01
SLC9A6	DN B	0.0059	-0.012	0.014	-0.0092	0.0089	-0.019	0.0052
SLC9A7	DN B	0.018	0.0031	0.0062	0.0081	-0.012	-0.0044	-0.0062
SLC9A8	DN B	0.0075	-0.012	0.0054	0.0065	0.0024	0.019	-0.0026
SLC9A9	DN B	-0.0017	-0.016	0.0043	0.00014	-0.014	0.0057	-0.0099
SLC9B1	DN B	0.0021	0.0025	0.0035	-0.0003	-0.0096	0.015	0.0057
SLC9B2	DN B	0.004	0.022	0.0021	-0.00057	0.015	-0.0019	0.021
SLC9C1	DN B	0.0031	-0.0052	0.0034	-0.0018	-0.021	0.01	0.0057
SLCO3A1	DN B	-0.017	0.012	0.0092	0.0024	0.01	0.0021	-0.012
SLCO4A1	DN B	-0.012	-0.0024	0.013	0.0035	0.00045	-0.0017	-0.019
SLCO4C1	DN B	-0.0041	-0.025	0.008	-0.0066	0.0032	-0.0047	-0.0089
SLCO5A1	DN B	0.0069	0.012	-0.0028	0.014	-0.028	0.004	-0.00052
SLF1	DN B	0.0095	0.00056	-0.0047	-0.013	-0.015	0.012	-0.013
SLF2	DN B	0.012	-0.015	0.016	-0.0082	-0.0023	0.00058	-0.0031
SLFN11	DN B	-0.0088	0.0055	0.015	0.0053	-0.0062	-0.0078	0.017
SLFN12	DN B	-0.0072	0.0055	0.011	0.0012	-0.011	-0.0022	0.0097
SLFN12L	DN B	-0.011	-0.008	0.0088	0.013	-0.016	-0.0033	0.024
SLFN13	DN B	-0.0094	0.015	0.016	0.0088	-0.003	-0.0058	0.02
SLFN5	DN B	-0.0089	-0.0053	0.0062	0.0043	-0.014	-0.0099	0.015
SLIRP	DN B	-0.016	0.0062	-0.015	0.004	-0.009	0.00017	-0.01
SLIT1	DN B	-0.00015	-0.014	0.0055	0.0013	0.0063	-0.0024	-0.00033
SLMO2	DN B	-0.0071	-0.0045	-0.0006	-0.026	-0.00033	-0.0093	0.012
SLX4	DN B	0.002	0.002	0.015	0.022	-0.0039	0.0081	-0.0094
SLX4IP	DN B	-0.0058	0.0061	-0.0015	-0.0031	-0.012	0.0087	0.012
SMA4	DN B	0.0069	0.0028	0.0033	0.0017	-0.0093	0.022	-0.0086
SMAD3	DN B	0.015	0.017	0.0011	0.01	-0.0029	-0.012	0.00067
SMAD5	DN B	0.016	-0.0075	0.0085	-0.015	0.013	-0.0015	-0.0034
SMAD7	DN B	-0.0092	0.0024	0.0069	0.011	0.01	-0.012	0.005
SMAD9	DN B	0.01	0.0058	0.0065	-0.01	0.0023	0.025	-0.0074
SMAGP	DN B	0.0076	0.018	-0.007	-0.0022	0.0053	-0.001	-0.004
SMAP2	DN B	0.0025	0.0075	-0.0088	-0.0034	0.015	-0.0029	0.022
SMARCA5-AS1	DN B	0.0015	-0.0032	0.0022	0.014	0.004	0.019	0.0051
SMARCAD1	DN B	0.0032	0.004	0.02	-0.011	-0.0041	-0.017	0.0064
SMARCB1	DN B	-0.0093	0.014	-0.011	0.016	0.0064	-0.0059	0.015
SMARCD3	DN B	0.0034	-0.0011	0.0049	0.0032	0.0094	0.00058	-0.0033
SMC2	DN B	-0.016	0.0031	0.0011	-0.014	-0.0085	0.0021	-0.012
SMC4	DN B	-0.02	0.0054	0.011	-2.30E-05	-0.013	0.0057	0.001
SMC6	DN B	0.0012	-0.025	-0.0026	-0.011	-0.0059	0.0048	0.0033
SMCHD1	DN B	-0.002	0.004	0.024	0.012	-0.011	0.0006	0.019
SMCO4	DN B	-0.013	-0.0087	-0.0057	-0.002	0.018	0.008	-0.002
SMCR8	DN B	0.011	-0.0037	0.018	0.017	0.0036	-0.017	-0.00094
SMG1	DN B	0.011	-0.00052	0.023	0.012	0.0014	0.0031	0.0046
SMG1P1	DN B	0.0093	0.0057	0.017	0.0063	0.0062	0.0071	0.00086
SMG1P2	DN B	0.011	0.012	0.0058	-0.0051	-0.0081	-0.007	0.011
SMG1P3	DN B	0.0092	0.0017	0.016	0.0077	0.0069	0.013	-0.0019
SMG1P5	DN B	0.012	-0.00015	-0.0073	0.011	0.0012	0.019	-0.0065
SMG1P7	DN B	0.012	-0.0016	0.0047	0.0027	0.0016	0.007	-0.003
SMG6	DN B	0.0051	0.0098	0.014	0.017	0.0038	0.0048	-0.009
SMG8	DN B	0.00072	0.0055	0.0067	-0.0086	-0.011	-0.008	0.0079
SMIM10L1	DN B	-0.00041	0.0035	-0.0095	-0.0082	-0.013	0.0011	-0.0021
SMIM13	DN B	-0.011	0.00039	-0.0041	-0.0093	0.0039	0.006	-0.013
SMIM14	DN B	0.0036	-0.023	-0.0095	-0.0057	-0.015	0.0027	-0.0013
SMIM18	DN B	0.0023	0.00084	0.011	0.00018	-0.004	0.022	0.0023
SMIM20	DN B	-0.0095	0.01	-0.015	-0.0019	-0.0064	0.001	0.00033
SMIM4	DN B	-0.0092	0.007	-0.011	0.0059	-0.0073	0.0016	-0.01
SMIM8	DN B	0.0067	0.0074	-0.0057	-0.013	-0.013	-0.0024	-0.0023
SMKR1	DN B	-0.006	0.011	-0.0052	-0.0097	0.03	0.0066	0.026
SMOC2	DN B	0.0025	-0.019	-0.00051	-0.0053	0.0066	0.001	-0.018
SMOX	DN B	-0.016	0.0052	0.009	0.0047	-0.0077	0.0069	-0.012
SMPD1	DN B	0.0015	-0.0083	-0.013	-0.0014	0.0094	-0.0048	-0.0059
SMPD2	DN B	0.00021	0.0033	-0.006	-0.0081	0.0029	0.011	-0.0041
SMPD3	DN B	-0.0024	0.0098	0.0081	0.0098	0.014	-0.0088	-0.0092
SMPDL3A	DN B	-0.0018	-0.015	-0.0023	-0.0048	0.0058	0.0043	0.0096
SMTN	DN B	-0.001	0.015	0.0022	0.012	0.0029	-0.0057	0.00078
SMTNL1	DN B	0.0013	-0.0067	0.013	0.017	-0.025	0.02	0.014
SMURF1	DN B	0.011	-0.0019	0.017	0.013	0.0059	0.0053	0.0063
SMURF2	DN B	0.013	-0.007	0.00099	-0.00068	-0.0015	-0.009	0.0031
SMYD2	DN B	0.0017	0.015	-0.0053	-0.0081	0.0049	-0.011	0.011
SMYD3	DN B	0.0021	0.013	-0.0094	-0.0048	0.017	0.0026	0.0065
SMYD4	DN B	0.0022	-0.01	0.015	0.0013	0.011	0.024	0.00091
SMYD5	DN B	0.013	0.0076	-0.011	0.0015	0.0059	-0.01	0.0063
SNAI3	DN B	-0.0018	0.019	-0.0067	0.0081	0.011	-0.0099	0.011
SNAI3-AS1	DN B	0.0041	0.0056	0.0018	0.0082	0.0081	0.0085	-0.0027
SNAP47	DN B	-0.0098	0.0074	-0.0085	0.0036	0.018	-0.009	0.015
SNAPC1	DN B	0.0046	0.0052	-0.011	-0.015	-0.0034	-0.0044	0.0028
SNAPC2	DN B	-0.0031	-0.011	-0.022	0.0089	-0.00068	-0.0035	-0.0036
SNAPC3	DN B	-0.014	0.0066	0.015	-0.014	-0.0022	0.0016	0.0081
SNAPC4	DN B	0.0045	0.0053	0.012	0.03	0.00075	0.0012	0.0087
SND1	DN B	-0.019	0.01	0.008	0.0099	0.0045	-0.0041	5.40E-05
SND1-IT1	DN B	-0.00047	0.012	0.0092	0.0073	0.00037	0.025	-0.012
SNED1	DN B	0.0083	0.013	0.0022	0.015	0.016	0.018	0.023
SNF8	DN B	-0.02	0.00057	-0.011	0.0055	-0.0043	-0.00028	-0.0065
SNHG1	DN B	0.01	0.012	-0.0047	0.0013	-0.01	0.013	-0.008
SNHG10	DN B	0.014	0.013	-0.0027	-0.005	0.0043	0.011	-0.0085
SNHG11	DN B	0.0062	0.011	-0.0097	0.0017	0.0045	0.024	0.0075
SNHG12	DN B	0.0076	0.01	-0.0099	0.0059	0.0014	0.0072	0.0071
SNHG16	DN B	-2.90E-05	0.012	-0.011	-0.0073	0.018	-0.011	0.021
SNHG17	DN B	0.0017	0.0096	-0.0088	0.007	-0.0052	0.0076	-0.003
SNHG20	DN B	0.0061	0.015	-5.20E-05	0.0028	-0.006	0.017	-0.0099
SNHG21	DN B	0.0051	0.013	-0.007	-0.011	-0.002	0.016	-0.013
SNHG3	DN B	-0.0019	0.019	-0.0015	0.0047	-0.00021	0.017	-0.011
SNHG4	DN B	0.004	0.012	0.011	0.0016	-0.00015	0.0088	-0.013
SNHG5	DN B	0.00025	0.0086	-0.0058	0.0064	0.0027	-0.0029	-0.0051
SNHG6	DN B	0.0085	0.0056	-0.019	0.0021	-0.0025	-0.0058	-0.0014
SNHG7	DN B	0.013	0.0017	-0.015	0.0057	-0.0082	0.0024	-0.012
SNHG8	DN B	0.0072	0.019	-0.015	0.0055	0.0012	-0.0016	-0.0039
SNHG9	DN B	-0.0014	0.0063	-0.014	0.0067	-0.0043	0.0068	-0.006
SNIP1	DN B	0.003	-0.0068	0.012	-0.0069	-0.0023	-0.0063	-0.0084
SNN	DN B	0.013	-0.01	-0.0034	0.0068	-0.0088	-0.014	-4.10E-05
SNORA12	DN B	0.01	0.0041	-0.0048	0.01	0.013	0.0015	-0.018
SNORA25	DN B	0.0062	0.0013	0.0016	-0.0071	-0.0017	0.016	-0.0027
SNORA26	DN B	0.0073	0.011	0.0055	-0.0027	0.0047	0.013	-8.60E-05
SNORA27	DN B	0.0073	0.006	0.0033	0.0054	-0.0043	0.016	0.0093
SNORA28	DN B	0.0074	0.0011	0.011	0.0058	0.0009	0.021	0.0066
SNORA32	DN B	0.007	-0.0013	0.0065	-0.008	-0.0093	0.013	-0.0036
SNORA40	DN B	0.00051	0.0017	0.012	-0.0048	-0.0028	0.014	-3.10E-05
SNORA48	DN B	0.0047	-0.00031	0.0096	0.0045	-0.00044	0.026	-0.0058
SNORA5C	DN B	0.0099	-0.00051	0.0095	0.0079	0.00098	0.0055	-0.0027
SNORA62	DN B	0.0038	0.0047	0.0091	0.0066	0.0021	0.0051	-0.0043
SNORA68	DN B	-0.0015	0.0046	-0.0067	0.0087	-0.0036	0.0071	-0.0038
SNORA70	DN B	0.0062	-0.0041	-0.0035	0.009	0.0024	0.018	-0.0031
SNORA70G	DN B	0.0035	0.0022	0.01	0.0025	0.0057	0.026	-0.002
SNORA8	DN B	0.0062	0.0016	0.0031	-0.0001	-0.0076	0.0071	-0.0038
SNORA80B	DN B	0.0078	0.0029	0.0098	0.0011	0.00067	0.026	-0.0021
SNORA9	DN B	0.0053	0.00021	0.011	0.00036	-0.002	0.017	-0.00089
SNORD10	DN B	0.0078	0.0028	0.0034	0.0039	-0.0041	0.0082	-0.0078
SNORD102	DN B	0.0072	0.0019	0.002	0.0051	-0.0019	0.012	0.0051
SNORD11	DN B	0.0038	0.00016	0.008	0.003	-0.0027	0.022	0.0046
SNORD110	DN B	0.0097	0.0048	0.0059	0.0035	-0.0041	0.018	-0.0056
SNORD12C	DN B	0.0099	0.0056	-0.0023	0.0093	-4.40E-05	0.023	-0.0097
SNORD13	DN B	0.0076	0.0074	-0.016	0.0069	0.0061	0.0011	0.00095
SNORD14A	DN B	0.0084	0.0033	0.0014	0.003	-0.0026	0.017	0.0043
SNORD14B	DN B	0.0097	0.0024	0.009	8.00E-05	-0.0029	0.016	0.0017
SNORD17	DN B	-0.0059	0.00025	0.0088	-0.0028	-0.0024	0.014	-0.014
SNORD31	DN B	0.01	0.0053	0.0015	-0.0018	-0.0057	0.0084	-0.0079
SNORD35B	DN B	0.0091	-0.0025	0.0012	0.014	-7.20E-05	0.013	-0.0025
SNORD3A	DN B	-0.0027	0.004	0.00065	0.0095	-0.0032	0.016	-0.012
SNORD45A	DN B	0.0067	0.00099	0.014	0.0024	0.0016	0.012	-0.0017
SNORD45B	DN B	0.0062	0.00069	0.013	-0.0031	-0.00048	0.0078	0.0018
SNORD45C	DN B	0.00052	0.0023	0.011	-0.0064	-0.0054	0.00075	0.0031
SNORD59B	DN B	0.0059	0.0018	0.0074	0.003	-0.0057	0.016	0.00065
SNORD63	DN B	0.0047	0.0003	0.0063	-0.008	0.00043	0.014	-0.0047
SNORD80	DN B	0.0069	0.0058	0.0035	-0.0069	-0.0072	0.019	0.00088
SNORD94	DN B	0.0059	0.0049	0.011	0.008	-0.0011	0.0097	-0.0029
SNORD96A	DN B	0.0066	0.0018	0.0047	0.0047	-0.00059	0.014	-0.0081
SNPH	DN B	0.00069	-0.012	0.0034	0.01	0.012	-0.014	-0.00059
SNRK	DN B	0.0085	0.014	0.0083	-0.0026	-0.012	-0.018	-0.00027
SNRNP200	DN B	0.011	0.0063	0.026	0.016	0.0057	-0.018	0.0028
SNRNP25	DN B	-0.0099	0.0022	-0.013	-0.0007	-0.0066	0.0073	-0.025
SNRNP27	DN B	-0.012	-0.0088	-0.013	-0.02	-0.0078	-0.0065	0.0065
SNRNP48	DN B	0.0093	-0.0054	0.0081	-0.011	-0.0081	0.0057	-0.00076
SNRPB2	DN B	-0.014	0.0032	-0.016	-0.013	-0.022	-0.0044	-0.006
SNRPC	DN B	-0.019	0.0058	-0.015	0.0013	-0.013	0.0018	-0.0025
SNRPD1	DN B	-0.017	0.0047	-0.011	-0.0047	-0.019	0.0034	-0.008
SNRPD2	DN B	-0.019	0.0069	-0.012	-0.0011	-3.20E-05	0.0011	-0.017
SNRPE	DN B	-0.016	0.011	-0.0058	-0.0089	-0.017	-2.50E-05	-0.0067
SNRPF	DN B	-0.015	0.012	-0.0094	-0.0035	-0.003	-0.0019	-0.013
SNRPG	DN B	-0.019	0.0048	-0.0075	-0.0093	-0.0085	0.0034	-0.0074
SNTA1	DN B	0.0092	0.01	-0.016	0.0091	0.0054	0.00051	0.0038
SNTB1	DN B	-0.0052	-0.024	0.0058	0.0033	-0.0064	-0.0084	0.0094
SNTB2	DN B	-0.006	-0.012	0.0048	-0.0039	0.019	0.016	-0.0032
SNX10	DN B	0.0053	0.02	-0.0068	-0.0029	-0.015	-0.015	0.016
SNX11	DN B	0.00044	-0.014	-0.0087	0.0017	-0.0013	-0.00046	0.022
SNX12	DN B	-0.00076	-0.0021	-0.0069	-0.0074	-0.0065	0.016	-0.0042
SNX13	DN B	0.0092	-0.0059	0.017	-0.018	0.00072	-0.014	0.0077
SNX16	DN B	0.0046	-0.0035	0.0017	-0.015	-0.0031	-0.0054	0.011
SNX18	DN B	0.0039	-0.018	-0.0017	0.0049	-0.0073	-0.0015	-0.03
SNX19	DN B	0.009	-0.0092	0.017	0.0079	0.004	-0.02	0.0068
SNX20	DN B	-0.0061	-0.022	-0.0012	0.0085	-0.0042	-0.006	0.0073
SNX21	DN B	0.01	-0.012	0.007	-0.00077	0.0075	0.015	-0.016
SNX22	DN B	0.018	0.006	-0.0074	0.011	0.0011	0.0095	-0.0042
SNX24	DN B	-0.0013	-0.014	-0.006	-0.011	0.0086	0.00092	-0.0038
SNX25	DN B	-0.011	0.012	0.01	-0.00074	0.0067	-0.0024	-0.0042
SNX27	DN B	0.014	-0.0028	0.0082	-0.0031	0.0091	-0.0066	-0.0061
SNX29	DN B	0.013	0.02	0.00098	0.012	-0.013	0.013	-0.0082
SNX29P1	DN B	0.015	0.01	-0.0017	-0.0027	-0.0081	0.0079	-0.027
SNX29P2	DN B	0.016	0.015	-0.0022	-0.00013	-0.0098	0.0012	-0.022
SNX30	DN B	0.0063	-0.022	0.0098	0.00023	-0.0056	-0.0073	-0.0085
SNX4	DN B	-0.015	-0.012	0.0051	-0.016	-0.005	-0.0025	0.003
SNX5	DN B	-0.0014	-0.024	-0.0041	-0.017	-0.0013	0.0023	-0.0077
SNX7	DN B	-0.0019	-0.00054	-0.001	-0.0029	0.0076	0.0031	0.0075
SNX8	DN B	-0.0013	-0.025	-0.012	0.0049	-0.0064	0.0077	-0.0024
SNX9	DN B	0.0043	-0.023	-0.0055	-0.0084	0.012	0.001	-0.0097
SOAT1	DN B	-0.0043	-0.0067	0.012	-0.013	-0.001	-0.014	0.0021
SOBP	DN B	0.0021	-0.012	-0.0046	0.0043	-0.03	0.0081	0.012
SOCS1	DN B	-0.0037	-0.0048	-0.014	0.0069	-0.0011	0.0074	0.028
SOCS2	DN B	-0.012	0.0082	-0.00012	-0.0019	0.00037	0.00057	-0.0035
SOCS3	DN B	-0.0036	0.004	-0.0035	0.018	-0.012	-0.011	0.0077
SOCS4	DN B	0.0017	-0.0065	0.021	-0.019	-3.90E-05	0.0069	-0.005
SOCS5	DN B	0.015	0.0049	-0.0075	-0.0092	-0.0047	-0.0079	0.00046
SOCS6	DN B	-0.0062	0.0096	0.0033	0.0026	-0.0058	0.0014	-0.0032
SOCS7	DN B	0.0083	-0.0016	0.0051	0.001	0.01	0.0096	-0.012
SOD2	DN B	0.0046	0.004	0.0076	-0.0041	0.0068	-0.017	-0.0012
SOGA1	DN B	0.0089	-0.013	0.01	0.02	0.0065	0.011	-0.0062
SOGA3	DN B	0.0081	-0.015	-0.0092	-0.00018	0.011	0.0022	0.017
SORBS1	DN B	-0.0031	0.0073	0.0095	-0.0021	0.0039	-0.0021	0.0048
SORBS2	DN B	-0.011	0.011	0.0052	-0.0049	0.02	0.0043	-0.0059
SORBS3	DN B	0.01	0.0019	-0.009	0.0022	0.011	-0.0069	-0.013
SORD	DN B	0.0084	0.01	-0.0056	0.011	-0.0037	-0.0082	-0.0057
SORL1	DN B	0.014	-0.014	0.0015	0.002	-0.00083	-0.013	-0.015
SORT1	DN B	-0.0096	0.0059	0.0034	0.0069	-0.0018	-0.0025	-0.014
SOS1	DN B	-0.007	0.0012	0.024	0.0011	-0.0002	-0.0051	-0.0018
SOS2	DN B	0.015	0.0037	0.016	0.0024	0.0039	-0.015	0.0014
SOWAHD	DN B	-0.0033	-0.017	-0.011	0.0064	0.017	0.0066	0.0093
SOX12	DN B	0.0032	0.0053	-0.0093	0.026	-0.0014	0.0062	0.0048
SOX30	DN B	0.0086	-0.0073	-0.0019	0.0048	0.00017	0.0024	0.0058
SOX4	DN B	-0.0033	0.0081	-0.0028	0.016	-0.016	0.0021	-0.021
SOX5	DN B	-0.0041	-0.024	0.0086	-0.00088	0.0069	0.011	-0.0033
SP1	DN B	0.011	-0.00011	0.015	0.0066	0.0045	-0.023	-0.0056
SP110	DN B	0.003	-0.0068	-0.0095	0.012	-0.039	0.015	0.024
SP140	DN B	-0.0044	0.018	0.012	0.0088	-0.027	0.015	0.0095
SP140L	DN B	0.018	0.0081	-0.0025	-0.0028	-0.0061	0.0034	-0.0059
SP2-AS1	DN B	0.0033	0.0011	0.0084	-0.0019	-0.011	0.0079	0.0055
SP4	DN B	0.001	-0.019	0.014	-2.50E-05	-0.00034	-0.0097	0.022
SPAG1	DN B	0.0048	0.0054	0.00021	0.0053	-0.0093	-0.004	0.025
SPAG16	DN B	0.0026	0.012	-0.008	-0.01	-0.0085	0.0033	0.013
SPAG5	DN B	-0.018	0.0049	0.013	-0.0013	-0.0057	1.10E-05	-0.0066
SPAG5-AS1	DN B	-0.0011	-0.01	0.00087	0.0066	0.0029	0.02	0.00053
SPAG7	DN B	-0.013	-0.012	-0.019	-0.0031	0.0047	0.0032	0.0014
SPAG8	DN B	0.0096	0.0027	0.0017	-0.00042	-0.00041	0.0061	-0.0026
SPAG9	DN B	0.0033	-0.0081	0.018	0.0052	0.0075	-0.001	-0.0083
SPAST	DN B	0.0016	0.00073	0.018	-0.0078	-0.0084	-0.022	-0.0015
SPATA1	DN B	0.0063	-0.0027	0.018	-0.002	-0.011	0.026	0.00019
SPATA13	DN B	-0.0046	-0.026	0.0062	0.0055	-0.0061	-0.0035	0.0058
SPATA18	DN B	0.011	0.0056	-0.002	-0.0076	0.0022	-0.0069	-0.0074
SPATA2	DN B	0.00046	-0.0026	-0.014	0.0011	0.011	-0.018	0.0058
SPATA20	DN B	0.0038	-0.0096	-0.0034	0.0086	0.0045	0.0074	0.0065
SPATA21	DN B	0.0082	-0.0017	0.0039	0.0079	-0.0012	0.019	-0.0025
SPATA24	DN B	-0.0082	0.0071	0.0002	0.0084	0.0023	-0.0047	-0.012
SPATA2L	DN B	-0.0025	-0.0022	-0.019	0.015	0.0059	-0.0066	-0.0036
SPATA33	DN B	0.0026	-0.0013	-0.0049	0.0053	0.0048	0.02	0.0043
SPATA5	DN B	0.009	-0.0069	0.012	0.0022	-0.0046	0.012	0.00086
SPATA5L1	DN B	0.006	0.0035	-0.0031	0.0024	-0.0049	0.012	-0.0063
SPATA6	DN B	0.012	-0.0032	-0.0049	-0.017	0.022	-0.0097	-0.0036
SPATA6L	DN B	0.0036	0.0022	0.0015	0.00036	0.014	0.0069	-0.0017
SPATA7	DN B	0.0025	0.014	-0.0037	-0.011	0.01	-0.0052	-0.0016
SPATC1	DN B	0.015	0.011	-0.0063	0.002	0.0022	0.008	0.00042
SPATC1L	DN B	-0.00011	0.0053	-0.013	0.01	0.0027	0.0046	-0.0027
SPATS2	DN B	-0.018	0.0096	0.012	0.0026	-0.0039	0.013	-0.0016
SPATS2L	DN B	-0.012	-0.016	0.0032	0.0068	-0.022	0.0025	0.022
SPC25	DN B	-0.019	0.0078	0.0077	0.0009	-0.0075	0.0034	-0.0042
SPCS1	DN B	-0.021	0.0095	-0.00061	-0.0045	0.0052	0.0024	-0.0045
SPCS2	DN B	-0.022	0.00067	0.00043	-0.0074	-0.00081	0.0046	-0.0046
SPCS3	DN B	-0.019	0.0043	0.015	-0.0038	-0.0007	-0.0015	-0.00053
SPDL1	DN B	-0.0065	0.0092	0.003	-0.018	-0.012	-0.0024	-0.0065
SPDYE1	DN B	0.0091	-0.003	0.0074	0.0088	-1.40E-05	0.023	-0.018
SPDYE3	DN B	0.011	0.0032	0.0016	-0.0016	-0.0016	0.0059	-0.0016
SPDYE5	DN B	0.0077	0.0012	0.017	0.011	0.0046	0.026	-0.013
SPDYE6	DN B	0.0039	-0.0044	0.0041	0.0037	-0.0068	0.0086	-0.0038
SPECC1	DN B	0.005	0.02	-0.00074	0.0038	0.002	-0.011	0.00081
SPECC1L	DN B	0.007	-0.014	0.00027	0.014	0.0012	-0.019	0.0068
SPG11	DN B	0.011	-0.009	0.027	0.0087	-0.0086	-0.0021	0.0098
SPG20	DN B	0.014	-0.015	-0.0077	-0.014	0.0052	-0.0055	1.20E-05
SPI1	DN B	-0.0021	-0.018	-0.02	0.015	-0.0072	-0.0045	-0.0019
SPIB	DN B	0.00069	0.0078	-0.015	0.018	-0.011	-0.0039	0.00015
SPICE1	DN B	0.0017	0.0041	0.012	-0.0013	0.007	-0.007	0.00072
SPIN1	DN B	0.015	0.00032	0.0041	-0.0086	0.0099	-0.031	-0.003
SPIN2B	DN B	0.0028	0.0031	-0.012	0.0077	0.0034	0.0095	0.0013
SPIN3	DN B	0.013	0.0064	0.011	-0.0062	0.014	0.014	0.024
SPIN4	DN B	0.0042	0.011	0.0055	-0.0032	0.012	0.0023	0.0056
SPINK2	DN B	0.01	0.012	-0.012	0.0043	-0.017	-0.0029	0.013
SPINT1	DN B	0.015	0.015	-0.013	0.0036	0.0035	-0.0053	0.0073
SPINT2	DN B	0.0099	-0.013	-0.02	0.0037	0.0012	-0.0014	-0.0014
SPIRE1	DN B	-0.0079	-0.0033	0.012	-0.0085	0.018	-0.0007	0.0046
SPIRE2	DN B	-0.0063	0.0041	0.0064	0.0042	0.011	0.0054	-0.0068
SPN	DN B	-0.018	0.01	0.0099	0.0057	0.0016	0.00053	-0.011
SPNS2	DN B	-0.00077	-0.015	-0.0035	0.0023	0.0071	0.003	-0.0018
SPOCK2	DN B	0.0094	0.021	-0.0037	0.012	0.0041	-0.014	0.0099
SPON1	DN B	0.013	0.0029	0.0031	0.007	-0.0065	0.0041	-0.0096
SPON2	DN B	-0.00058	-0.0076	-0.0031	0.005	0.0031	-0.012	-0.017
SPOPL	DN B	0.0089	-0.0092	0.0091	-0.011	-0.0035	-0.006	-0.0056
SPPL2B	DN B	0.014	0.0028	-0.0079	0.03	-0.0036	0.01	-0.0011
SPRED1	DN B	0.0054	-0.012	0.0026	-0.0058	0.0084	0.00042	-0.0053
SPRED2	DN B	7.60E-06	-0.016	0.00032	-0.003	-0.0046	-0.0059	-0.0096
SPRN	DN B	0.0013	0.0024	-0.00019	0.013	0.0081	-0.0023	-0.001
SPRY1	DN B	0.01	0.01	-0.0016	-0.0011	-0.016	-0.01	-0.026
SPRY2	DN B	-0.00025	-0.023	-0.0032	-0.0085	0.012	0.0014	0.0035
SPRYD3	DN B	0.0012	-0.018	-0.011	0.0021	0.018	-0.012	0.01
SPRYD4	DN B	-0.0034	-0.007	-0.0015	-0.0071	-0.0076	0.005	0.00098
SPRYD7	DN B	0.0049	-0.0064	-0.017	-0.018	0.00063	0.0032	0.0093
SPSB1	DN B	-0.016	0.015	0.0057	0.0092	-0.0047	-3.00E-05	0.0036
SPSB2	DN B	0.0038	-0.0029	-0.011	0.007	-0.0086	0.0042	-0.0091
SPTAN1	DN B	0.0039	-0.0029	0.026	0.022	0.011	-0.028	0.003
SPTBN1	DN B	0.0024	0.01	0.024	0.025	-0.0063	-0.025	-0.002
SPTBN5	DN B	0.0084	-0.012	-0.00093	0.014	-0.0015	0.0071	0.0059
SPTLC2	DN B	0.0057	-0.0022	0.015	0.0087	-0.016	-0.025	-0.0093
SPTSSA	DN B	-0.015	0.011	0.0031	-0.019	0.0026	-0.0024	-0.0052
SPTSSB	DN B	0.00086	-0.0038	0.0021	-0.0093	0.012	-0.0046	-0.02
SPTY2D1	DN B	-0.012	0.00026	0.02	-0.00062	0.0047	-0.015	-0.0089
SQLE	DN B	-0.013	-0.0032	-0.0034	-0.012	0.0013	-0.0033	0.014
SQRDL	DN B	-0.0037	0.014	-0.013	-0.00038	-0.0038	-0.0074	0.023
SRA1	DN B	-0.019	0.0012	-0.0082	0.0017	-0.0053	0.0042	-0.0087
SRBD1	DN B	-0.0084	0.0027	0.0085	-0.0023	-0.0023	-0.0042	-0.0078
SRC	DN B	-0.00062	-0.012	0.0028	0.018	0.0064	-0.0029	-0.0035
SRCAP	DN B	0.0081	-0.0032	0.016	0.032	0.0062	-0.0089	-0.0044
SRD5A1	DN B	-0.00085	0.013	-0.0057	0.001	-0.0019	-0.0092	0.019
SRD5A3	DN B	-0.013	0.0028	-0.0027	-0.011	0.016	-0.0053	-0.0016
SREBF1	DN B	0.0054	-0.011	-0.0055	0.028	0.00011	-0.018	-0.00049
SREBF2	DN B	0.0035	-0.024	0.0054	0.013	0.012	-0.0084	0.013
SREK1IP1	DN B	-0.0073	-0.0047	-0.0046	-0.0071	-0.01	-0.00056	0.0059
SRF	DN B	-0.012	-0.0065	-0.0025	0.014	0.0057	-0.011	-0.0058
SRGAP1	DN B	0.0041	-0.017	-0.0025	-0.0053	0.018	0.0066	0.0015
SRGAP2	DN B	-0.0081	-0.02	0.019	0.011	0.0016	-0.0011	-0.0037
SRGAP2B	DN B	-0.0034	-0.021	0.0094	0.00083	-0.0016	0.013	-0.0064
SRGAP2C	DN B	-0.003	-0.021	0.011	0.0016	-0.0022	0.012	-0.0081
SRGAP2D	DN B	-0.0035	-0.015	0.0048	0.008	0.0055	0.0092	-0.0023
SRGAP3	DN B	0.0011	0.0058	0.0031	-0.00016	0.0058	-0.0009	-0.011
SRGN	DN B	-0.021	-0.0063	0.0041	-0.0048	0.011	0.0026	0.0013
SRM	DN B	-0.02	0.0079	-0.0051	0.0092	-0.00098	0.0026	-0.011
SRP14-AS1	DN B	0.0064	0.0022	-0.015	-0.0044	-0.014	-0.00051	0.0067
SRP19	DN B	-0.019	0.0067	-0.0023	-0.0096	-0.011	0.0064	-0.0003
SRP54	DN B	-0.019	0.01	0.0091	-0.0088	-0.0077	0.0052	-0.0046
SRP72	DN B	-0.017	0.014	0.004	-0.007	-0.0054	-0.0012	-0.0027
SRPK1	DN B	-0.01	0.012	0.017	-0.0076	0.011	-0.012	0.011
SRPR	DN B	-0.02	-0.0018	0.01	-0.0052	0.0053	-0.0066	-0.0083
SRPRB	DN B	-0.02	0.0047	0.0089	-0.00038	0.0067	0.0021	-0.0094
SRR	DN B	-0.0082	0.0048	0.00062	-0.0059	-0.0031	0.001	0.0072
SRRM2	DN B	0.01	-0.011	0.022	0.021	0.0082	-0.0025	0.0013
SRRM5	DN B	0.0031	-0.0071	0.0052	0.0031	-0.00077	0.016	-0.003
SRSF12	DN B	0.0091	-0.00054	0.015	-0.0033	-0.0042	0.0045	-0.00058
SRSF6	DN B	0.011	0.0074	-0.00079	-0.0075	-0.0063	0.0033	0.0053
SRXN1	DN B	-0.011	-0.0002	-0.0012	-0.0014	0.018	-0.005	0.015
SS18L1	DN B	-0.0064	0.00058	0.0008	-0.0022	-0.00051	0.012	-0.0093
SSBP2	DN B	0.0098	-0.017	-0.006	-0.016	-0.00082	0.0014	-0.0012
SSBP3	DN B	-0.0098	-0.0087	-0.0034	0.017	-0.0092	0.0034	0.0039
SSBP3-AS1	DN B	0.0016	-0.0017	0.0057	0.0067	-0.013	0.015	0.0046
SSBP4	DN B	-0.0098	-0.017	-0.011	0.008	0.0097	0.0057	-0.013
SSFA2	DN B	0.0053	-0.0042	-3.10E-05	-0.0018	-0.0052	-0.014	-0.01
SSH1	DN B	0.0023	-0.012	0.014	0.019	0.0058	-0.011	-0.0062
SSH2	DN B	0.0085	-0.012	0.02	0.011	0.0046	-0.0074	-0.0013
SSH3	DN B	0.0008	-0.01	-0.007	-0.00045	0.01	-0.0018	-0.012
SSNA1	DN B	-0.013	-0.0053	-0.024	0.014	0.01	0.00066	-0.0072
SSPN	DN B	-0.0015	0.013	-0.0041	-0.0092	0.027	0.002	0.03
SSR1	DN B	-0.018	0.0095	0.013	-0.0078	-0.0043	-0.008	-0.0096
SSR2	DN B	-0.021	0.0087	0.00032	0.001	0.0032	0.0012	-0.016
SSR3	DN B	-0.021	0.0086	0.0094	0.0011	-0.0014	0.0029	-0.003
SSR4	DN B	-0.021	0.0042	-0.00052	0.0051	0.0032	0.0064	-0.0023
SSR4P1	DN B	0.0023	0.0043	-0.0023	0.0078	0.0022	0.00012	-0.00066
SSSCA1	DN B	-0.017	0.0074	-0.013	0.014	-0.0033	0.0025	-0.0061
SSSCA1-AS1	DN B	0.0074	0.005	0.0022	0.004	-0.0015	0.015	-0.015
SSX2IP	DN B	-0.0055	0.0045	0.007	-0.0029	-0.0059	-0.01	0.0043
ST14	DN B	0.014	0.015	-0.0085	0.0052	0.014	-0.00042	0.0045
ST20	DN B	0.002	0.0048	-0.011	-0.0034	-0.0011	0.013	-0.0032
ST20-AS1	DN B	0.0082	-0.00042	0.0025	-0.00015	0.00011	-0.00041	0.0015
ST3GAL1	DN B	0.0033	-0.022	-0.0012	0.0012	0.0042	0.00017	-0.006
ST3GAL2	DN B	-1.80E-05	-0.005	0.0096	0.03	-0.005	-0.0078	-0.027
ST3GAL3	DN B	0.013	0.0056	0.0011	0.0056	0.0055	-0.00039	0.007
ST3GAL4	DN B	-0.008	-0.0023	0.0035	0.01	-0.0073	-0.011	-0.012
ST3GAL5	DN B	-0.0058	-0.022	-0.0035	0.0054	-0.011	0.002	0.021
ST3GAL5-AS1	DN B	0.0045	-0.017	0.0094	0.0029	-0.0074	0.017	0.0045
ST5	DN B	-0.00094	-0.0077	-0.0011	-0.0014	-0.00068	0.0026	-0.0035
ST6GAL1	DN B	0.0022	-0.025	0.0061	-0.00071	-0.0081	-0.016	-0.0044
ST6GALNAC2	DN B	-0.0017	-0.02	-0.0039	-0.0038	0.016	0.0023	0.0045
ST6GALNAC3	DN B	0.016	0.0073	-0.0071	-0.0067	0.0065	-0.0022	-0.0068
ST6GALNAC4	DN B	-0.019	-0.0045	8.60E-05	0.014	-0.0027	0.0027	-0.007
ST6GALNAC6	DN B	-0.0058	-0.024	-0.00014	0.008	0.0044	0.0018	0.0025
ST7	DN B	-0.0095	-0.018	-0.00084	-0.007	0.014	0.00042	-0.0078
ST7L	DN B	0.0067	0.0025	0.0043	-0.0091	-0.013	0.012	0.011
STAC3	DN B	-0.0095	-0.0096	0.0097	0.0094	-0.016	0.012	-0.0052
STAG1	DN B	0.01	0.0043	0.022	-0.0053	0.0029	-0.024	-0.0011
STAG3	DN B	0.011	0.0093	-0.01	0.0051	-0.017	-0.002	0.0053
STAG3L1	DN B	0.0093	0.0017	0.0044	0.0069	0.0031	0.02	0.00087
STAG3L2	DN B	0.013	-0.0028	0.0067	0.0036	0.00044	0.044	-0.01
STAG3L3	DN B	0.012	0.0027	0.0025	0.01	0.0064	0.035	-0.0011
STAG3L5P-PVRIG2P-PILRB	DN B	0.017	-0.0016	0.013	0.01	0.0012	0.0027	-0.009
STAM	DN B	0.0046	-0.0067	0.0017	-0.011	-0.0065	-0.0096	-0.0029
STAM2	DN B	0.0023	-0.012	0.016	-0.011	-0.0033	-0.011	-7.30E-06
STAMBPL1	DN B	-0.0066	-0.022	0.00044	-0.01	0.0047	0.0088	0.01
STAP1	DN B	0.011	0.0078	-0.0076	-0.0013	-0.041	-0.0027	0.017
STARD10	DN B	0.014	0.0024	-0.021	0.0035	0.0058	-0.001	0.0093
STARD4	DN B	0.0013	-0.016	0.016	-0.015	0.0025	0.0067	0.0083
STARD5	DN B	0.0067	0.015	0.0014	-0.0031	0.011	0.0034	-0.0043
STARD7-AS1	DN B	0.0067	0.006	-0.0041	0.0033	0.0063	0.0017	-0.0028
STARD8	DN B	-0.012	0.012	0.0057	0.0092	0.0092	0.0051	0.0012
STARD9	DN B	0.015	5.00E-05	0.0066	0.0031	0.021	0.0047	0.0038
STAT1	DN B	-0.012	-0.013	0.0059	0.0087	-0.025	-0.0028	0.032
STAT2	DN B	-0.0034	0.0022	0.017	0.021	-0.035	-0.0048	0.021
STAT4	DN B	0.0068	0.0074	-0.0026	-0.002	-0.00043	-0.0058	-0.0011
STAT5B	DN B	0.012	0.0051	0.016	0.017	0.012	-0.024	0.011
STAT6	DN B	0.014	-0.0099	0.011	0.022	-0.0033	-0.0094	0.00078
STEAP1B	DN B	0.0091	0.0086	-0.0078	0.001	-0.018	-0.0097	-0.0069
STEAP3	DN B	0.0081	0.017	0.0005	0.0032	0.018	-0.0081	0.015
STIL	DN B	-0.016	0.0036	0.017	0.00072	-0.003	-0.0069	-0.0042
STIM1	DN B	0.006	-0.015	0.0039	0.017	0.0042	-0.014	-0.008
STK10	DN B	0.004	-0.017	0.012	0.021	0.0068	-0.028	-0.0042
STK11	DN B	1.80E-05	0.0032	-0.0033	0.03	0.0046	-0.017	0.0015
STK11IP	DN B	0.011	-0.00053	0.0054	0.017	0.0042	-0.0095	-0.023
STK16	DN B	-0.0062	0.0022	0.00019	0.019	0.0054	-0.0088	0.0054
STK17A	DN B	0.0084	0.02	-0.0093	-0.0033	-0.016	-0.0098	0.0076
STK19	DN B	0.002	6.40E-05	-0.0088	-0.002	0.01	0.013	-0.0028
STK3	DN B	-0.004	-0.0093	-0.00039	-0.0041	-0.014	-0.0078	-0.0029
STK32C	DN B	0.0069	0.0044	-0.0092	0.013	0.002	-0.012	-0.0079
STK33	DN B	-0.0012	0.019	0.0038	-0.00068	0.0025	0.0047	0.0049
STK35	DN B	0.008	-0.0033	0.021	0.0095	0.011	-0.0022	-0.005
STK36	DN B	0.0025	0.00067	0.022	0.011	0.0091	0.0022	0.013
STK38	DN B	-0.011	0.015	0.012	0.0061	-0.0026	-0.011	0.024
STK38L	DN B	-0.016	0.0047	0.015	-0.016	0.018	-0.00011	0.0096
STK39	DN B	-0.012	0.011	0.0083	0.0037	-0.0015	-0.0066	0.0026
STK40	DN B	0.0099	0.015	-0.001	0.023	-0.013	-0.019	-0.0031
STKLD1	DN B	0.0061	0.0057	0.0038	0.0095	0.0036	0.0056	0.0016
STMN1	DN B	-0.018	0.012	0.0037	-0.0041	-0.0096	-0.0013	-0.016
STMN3	DN B	0.0092	0.019	-0.0024	0.0082	0.0043	0.0072	0.0016
STOM	DN B	-0.00067	-0.0019	-0.0012	0.0059	-0.016	-0.021	0.0062
STOML1	DN B	-0.0027	0.0042	-0.012	0.011	-0.0053	0.0081	0.008
STOML2	DN B	-0.019	0.0077	-0.0095	0.0021	-0.0021	0.0044	-0.011
STOX1	DN B	0.0048	0.0017	-0.0053	0.0038	0.0016	-0.0097	0.0045
STPG1	DN B	-0.0013	-0.0015	-0.0056	-0.004	0.0041	0.011	0.0024
STRA13	DN B	-0.013	0.0051	-0.016	0.0093	-0.004	0.0073	-0.014
STRADB	DN B	0.0064	-0.013	-0.011	-0.0098	-0.0077	0.0045	0.021
STRBP	DN B	0.017	0.011	-0.0073	-0.0062	-0.017	0.00018	-0.0046
STRIP2	DN B	-0.014	-0.0043	0.011	0.0018	0.0041	0.011	0.012
STRN3	DN B	0.0037	0.0054	0.0035	-0.0014	-0.012	0.011	0.0064
STS	DN B	0.0035	-0.016	0.013	0.0038	-0.0025	-0.0081	0.0036
STT3A	DN B	-0.019	0.011	0.011	-0.0059	0.0067	9.50E-05	-0.014
STT3B	DN B	-0.014	0.017	0.016	-0.0033	-0.0018	-0.0057	-0.0066
STUB1	DN B	-0.0048	-0.0047	-0.024	0.014	0.013	0.0098	0.0041
STX11	DN B	-0.012	-0.019	0.0039	0.00035	0.0065	-0.0071	-0.0025
STX16	DN B	0.012	-0.0036	0.024	-0.0044	-0.004	0.006	-0.0017
STX18-AS1	DN B	0.0056	0.0055	0.0028	-0.00061	0.0054	0.011	0.0039
STX1A	DN B	-0.0016	-0.0022	-0.0014	0.0057	-0.0012	0.0058	0.00067
STX2	DN B	0.007	-0.00059	0.0022	-0.0099	0.018	0.0023	0.013
STX3	DN B	0.013	0.018	-0.0055	-0.0056	-0.0007	-0.0082	-0.0015
STX5	DN B	-0.0088	0.0015	-0.0092	0.015	-0.006	0.0037	0.002
STX6	DN B	0.0036	-0.016	0.01	-0.0051	-0.0079	-0.013	-0.0054
STX7	DN B	0.0049	-0.023	0.0054	-0.0042	-0.021	-3.40E-05	-0.004
STXBP4	DN B	0.0048	0.00023	0.0079	-0.0018	-0.0018	0.011	0.00064
STXBP5	DN B	0.0088	-0.00052	0.023	-0.003	0.0059	-0.018	-0.0038
STXBP5-AS1	DN B	0.0037	0.0019	-0.00014	0.00067	0.0082	0.0093	0.0076
STYX	DN B	0.0075	-0.0052	0.016	-0.0096	-0.01	-0.035	0.008
STYXL1	DN B	-0.015	0.01	-0.0044	0.003	-0.0047	0.0022	0.0014
SUB1	DN B	-0.022	0.0059	0.0038	-0.0014	0.001	0.0037	0.0027
SUCLA2	DN B	-0.015	-0.0018	0.0049	-0.02	-0.00034	0.00017	-0.012
SUCLG2-AS1	DN B	0.001	-0.0089	-0.002	-0.0002	0.00078	0.0091	-0.0018
SUFU	DN B	0.012	-0.0013	0.0011	0.02	0.0087	-0.023	-0.0058
SUGP2	DN B	0.0099	-0.004	0.024	0.017	0.0086	0.016	-0.0016
SUGT1P3	DN B	0.012	-0.0016	0.0032	-0.0016	0.0012	0.0072	-0.0083
SULF2	DN B	0.0007	-0.0014	0.014	0.019	-0.0009	0.019	-0.0077
SULT1A1	DN B	-0.0093	0.019	0.0075	0.0057	0.013	0.0036	0.0044
SUMF1	DN B	0.0073	-0.0094	-0.012	-0.018	0.023	-0.0032	-0.0094
SUMF2	DN B	-0.0063	-0.011	-0.003	0.0079	0.0051	-0.0036	-0.0072
SUMO1	DN B	-0.019	0.0073	-0.0057	-0.014	0.0025	0.003	0.0088
SUMO1P3	DN B	0.0036	0.0021	0.017	0.0039	-0.0076	0.016	0.0011
SUMO3	DN B	-0.0077	-0.019	-0.018	0.0049	-0.0093	-0.007	0.0049
SUMO4	DN B	0.0061	0.00031	0.0059	0.0017	-0.011	0.028	-0.0058
SUN1	DN B	0.0034	-0.011	0.013	-0.0021	0.028	0.0073	0.0044
SUOX	DN B	-0.015	-0.0083	0.0014	-0.0019	0.011	0.0096	0.0011
SUPT3H	DN B	0.0036	0.0052	-0.0026	-0.011	0.02	0.007	0.014
SUPT4H1	DN B	-0.007	-0.019	-0.0017	0.0018	-0.012	-0.0055	-0.0045
SUPT6H	DN B	0.00047	-0.0045	0.021	0.02	0.0065	-0.022	-0.0054
SURF1	DN B	-0.011	0.0057	-0.016	-0.0022	0.0047	0.0071	0.005
SURF2	DN B	-0.0056	0.0063	-0.02	0.0046	0.017	-0.00088	-0.0005
SURF4	DN B	-0.02	0.0071	0.0058	0.0036	0.0051	-0.0081	-0.015
SUSD1	DN B	-0.0029	-0.013	0.0024	-0.004	-0.0062	-0.0089	-0.0097
SUSD3	DN B	0.0043	0.018	-0.013	0.012	0.0003	-0.00013	0.013
SUSD5	DN B	0.0013	-0.025	-0.00034	-0.0056	0.0058	0.0044	0.002
SUSD6	DN B	0.013	-0.005	0.0087	0.0091	0.014	-0.024	-0.0081
SUV39H1	DN B	-0.0052	-0.0008	-0.0033	-0.0001	0.00015	-0.013	-0.017
SUV39H2	DN B	-0.011	0.0054	0.016	-0.0051	-0.0065	0.0041	-0.019
SUV420H2	DN B	-0.0029	0.0049	-0.0042	0.014	-0.00049	0.011	0.0037
SUZ12P1	DN B	0.004	0.0025	-0.0025	-0.0062	-0.012	0.015	0.004
SV2A	DN B	0.0012	-0.018	0.00056	-0.008	0.009	0.0015	0.00056
SVBP	DN B	0.0027	0.008	-0.022	0.00049	-0.012	-0.011	-0.01
SVIL	DN B	0.012	0.011	-0.0036	0.00034	0.013	-0.011	0.0045
SVIL-AS1	DN B	-0.0025	-0.011	-0.0026	-0.0053	0.015	0.0012	0.0052
SVILP1	DN B	0.006	0.013	-0.001	-0.002	0.0038	0.0021	0.014
SVIP	DN B	0.012	0.0024	-0.02	-0.017	0.0079	-0.0089	0.012
SWAP70	DN B	0.019	0.0028	-0.011	-0.0014	-0.0045	-0.012	-0.0021
SWSAP1	DN B	0.0023	0.012	-0.015	0.012	-0.011	0.016	-0.0024
SWT1	DN B	0.0024	0.013	0.0044	-0.02	-0.0031	0.0015	0.0022
SYAP1	DN B	-0.0096	-0.0038	-0.0091	-0.0032	-0.0064	0.0052	0.0071
SYBU	DN B	0.014	0.02	-0.0067	0.0022	0.0019	-0.0029	0.003
SYCP2	DN B	0.0063	-0.011	-0.0023	-0.0023	0.011	0.007	0.00021
SYCP2L	DN B	-0.0035	-0.0094	-0.0011	-0.0021	-0.0054	0.0028	0.0064
SYCP3	DN B	0.014	0.0022	0.0028	-0.013	0.0069	0.02	-0.0017
SYDE2	DN B	0.011	0.0097	-0.0064	-0.00042	0.013	-0.0024	0.0037
SYK	DN B	-0.0046	-0.025	0.001	0.0037	-0.0034	-0.0015	-0.009
SYMPK	DN B	0.00029	-0.0071	0.007	0.0086	-0.0022	-0.0047	0.0023
SYN3	DN B	0.011	0.0053	-0.0021	-0.0041	-0.013	-0.0048	-0.029
SYNE1	DN B	0.0073	0.0072	0.019	0.0095	-0.0049	-0.0052	0.004
SYNE2	DN B	0.0065	0.0025	0.008	0.003	-0.017	0.0024	-0.0046
SYNE3	DN B	-0.00056	-0.0096	0.014	0.023	0.013	0.013	-0.003
SYNE4	DN B	0.0065	-0.0021	0.0047	0.0073	-0.00035	0.016	-0.0015
SYNGAP1	DN B	0.01	0.0031	0.0078	0.013	-0.0018	0.0071	-0.0045
SYNGR1	DN B	0.0085	0.014	-0.0077	0.01	-0.0078	-0.0096	0.0019
SYNGR2	DN B	0.00092	-0.0016	-0.031	0.0089	-0.001	0.00055	0.018
SYNGR3	DN B	0.003	0.00033	-0.011	-0.003	0.024	0.006	0.023
SYNJ1	DN B	0.0016	-0.013	0.013	0.00032	0.01	-0.014	-0.0071
SYNJ2	DN B	0.0012	-0.021	0.013	0.0056	0.013	-0.003	0.0066
SYNJ2BP	DN B	0.018	0.0051	0.0026	-0.0087	0.00078	0.01	0.0095
SYNPO	DN B	0.011	-0.0072	-0.011	0.012	0.0054	0.0026	0.0083
SYNPO2	DN B	7.60E-05	0.0072	-0.0034	0.0012	-0.017	0.00049	0.012
SYPL1	DN B	0.019	0.0018	-0.012	-0.01	-0.015	-0.0089	0.00049
SYS1	DN B	0.01	-0.012	-0.011	-0.01	-0.0051	-0.013	-0.018
SYT1	DN B	0.00031	-0.021	-0.0044	-0.013	0.023	0.0071	-0.005
SYT11	DN B	-0.0093	-0.023	0.0074	-0.0033	0.0087	-0.0034	0.0029
SYT17	DN B	0.014	0.013	-0.0075	0.0066	-0.022	-0.00044	-0.013
SYTL1	DN B	0.0072	0.0021	-0.013	0.032	-0.0084	0.0093	-0.0041
SYTL2	DN B	0.0051	-0.0068	0.0029	-0.0051	0.0068	-0.0053	-0.0083
SYTL3	DN B	-0.0072	-0.016	0.0042	-0.0021	0.0091	0.0037	-0.00046
SYTL4	DN B	0.0031	-0.017	-0.00037	-0.0096	0.016	0.0068	-0.017
SYVN1	DN B	0.0011	0.0029	-0.0082	0.025	-0.003	0.0068	-0.0051
SZT2	DN B	0.01	-0.0022	0.022	0.023	0.0035	0.0025	-0.0067
T	DN B	0.0049	-0.014	-0.0027	-0.003	0.0044	-0.00094	-0.0023
TAB1	DN B	-0.00014	0.0018	-0.0069	0.02	0.0016	-0.0037	0.0011
TAB2	DN B	0.0026	-0.0023	-0.0034	-0.0027	0.01	0.0039	0.0036
TAB3	DN B	0.0035	-0.0012	0.013	-0.0018	0.00015	-0.001	0.0043
TACC1	DN B	-0.0062	-0.016	0.014	-0.0018	0.012	-0.007	-0.0042
TACC3	DN B	-0.0068	0.019	-0.0025	0.017	-0.014	-0.007	0.0054
TAF1	DN B	0.0078	-0.0045	0.018	0.019	0.00078	-0.0027	-0.0034
TAF13	DN B	-0.0046	-0.0038	0.0062	-0.00065	0.00097	0.0095	-0.0079
TAF15	DN B	0.012	-0.0017	0.014	0.0062	-0.0051	0.033	-0.0028
TAF1A	DN B	0.018	-0.0036	0.00024	-0.012	-0.013	-0.00077	0.0056
TAF1A-AS1	DN B	0.0068	0.011	-0.0048	-0.00022	-0.0013	0.0037	0.0026
TAF1B	DN B	-0.015	-0.0044	0.012	-0.0094	0.00018	0.0066	0.0056
TAF1C	DN B	0.013	-0.00014	0.00048	0.021	-0.0003	0.0017	0.00084
TAF4	DN B	0.0053	0.0019	-0.0043	0.0096	0.001	-0.0071	-0.0048
TAF4B	DN B	0.0056	0.017	0.0066	-0.0024	0.003	-0.0081	0.022
TAF5	DN B	-0.0071	-0.0074	0.0064	-0.011	-0.008	-0.0069	-0.012
TAF5L	DN B	-0.0024	-0.0084	0.0088	0.0045	-0.0085	0.012	-0.0013
TAF9B	DN B	0.0061	0.015	0.0018	-0.015	0.007	-0.015	-0.0067
TAGAP	DN B	0.013	0.018	-0.0048	-0.0053	-0.0014	-0.0055	0.0095
TAGLN	DN B	-0.00079	-0.023	-0.0016	0.0054	-0.005	0.011	-0.0017
TAGLN2	DN B	-0.0089	0.021	-0.0092	0.002	0.012	-0.002	0.011
TAL2	DN B	0.013	0.013	-0.012	0.0035	-0.0091	0.003	0.0091
TALDO1	DN B	-0.019	-0.0084	-0.01	0.0096	-0.007	-0.00015	-0.0072
TAMM41	DN B	0.0099	0.0095	-0.00098	-0.0096	0.0013	0.0067	0.0038
TANC1	DN B	0.002	0.0061	0.0031	0.0061	-0.012	0.0005	0.0093
TANC2	DN B	0.012	-0.0055	0.0035	-0.0062	0.02	0.0021	-0.017
TANGO2	DN B	-0.016	-0.0048	0.0014	0.0035	0.012	0.007	0.02
TANGO6	DN B	0.012	-0.013	0.012	0.0052	0.0085	-0.0051	-0.0072
TAOK1	DN B	0.0086	-0.0073	0.006	0.0013	0.0004	0.011	-0.0028
TAOK2	DN B	0.006	-0.0051	0.015	0.027	0.0051	-0.019	-0.0096
TAP1	DN B	-0.017	-0.011	0.0045	0.012	-0.0068	-0.003	0.02
TAP2	DN B	-0.0057	-0.0079	0.0049	0.018	-0.0061	0.0059	-0.004
TAPBPL	DN B	-0.0097	0.0096	0.00025	0.0091	-0.00049	0.011	0.0065
TAPT1	DN B	0.012	0.011	0.0052	-0.0069	-0.016	-0.013	-0.013
TAPT1-AS1	DN B	0.015	0.011	0.0012	-0.0012	-0.0032	0.012	-0.016
TARBP1	DN B	0.013	0.0098	0.012	0.012	-0.0043	0.00089	0.026
TARP	DN B	-0.00031	0.00023	-0.0033	-0.00028	0.0026	-0.013	-0.022
TARS	DN B	-0.018	0.0011	0.0091	-0.0058	-0.0058	-0.0071	0.011
TARSL2	DN B	0.009	0.0073	-0.0055	-0.009	0.014	-0.0061	0.0043
TAS1R3	DN B	-0.006	-0.024	-0.00039	0.0058	0.0087	0.0078	0.013
TAS2R5	DN B	0.0069	-0.0037	0.0012	-0.0052	-0.0012	0.015	-0.0049
TASP1	DN B	0.013	0.0036	-0.0023	-0.012	-0.0007	0.011	-0.0088
TAT-AS1	DN B	0.0096	-0.00015	-0.0029	-0.0046	0.0078	0.013	-0.0064
TATDN2	DN B	-0.0043	0.0023	0.018	0.018	0.0059	-0.014	-0.0076
TAZ	DN B	0.017	0.0067	-0.0096	0.011	0.002	0.023	0.0075
TBC1D1	DN B	6.10E-06	0.0021	0.0032	0.022	-0.032	-0.019	-0.016
TBC1D10B	DN B	-0.0098	-0.004	-0.006	0.023	0.0056	-0.014	0.0053
TBC1D12	DN B	0.0021	-0.011	0.0066	-0.0081	0.032	0.0062	0.011
TBC1D14	DN B	6.50E-05	0.016	0.014	0.011	0.019	-0.02	-0.00065
TBC1D16	DN B	0.0091	0.0047	0.0013	0.0033	-0.006	-0.0063	-0.0021
TBC1D19	DN B	0.0074	-0.0078	0.0027	-0.017	0.018	0.012	0.015
TBC1D2	DN B	-0.0031	-0.02	0.0036	0.011	0.011	0.0052	-0.0037
TBC1D22A-AS1	DN B	0.007	-0.00059	0.0085	0.013	-0.0028	0.027	-0.012
TBC1D22B	DN B	0.0024	-0.023	0.0041	0.0071	0.00028	-0.0071	0.0035
TBC1D24	DN B	0.0029	0.0041	0.0085	0.012	-0.00086	-0.0052	0.0066
TBC1D2B	DN B	0.014	0.01	-0.00018	0.01	-0.0064	-0.0044	-0.015
TBC1D31	DN B	-0.007	0.0016	0.013	-0.0089	-0.0026	-0.011	-0.016
TBC1D32	DN B	0.01	0.0041	0.013	-0.0059	0.0033	0.0093	-0.0039
TBC1D4	DN B	-0.0033	0.0079	0.0015	0.004	0.015	0.0043	0.022
TBC1D5	DN B	0.011	-0.0091	0.016	0.012	-0.012	-0.022	0.011
TBC1D7	DN B	-0.019	0.0017	0.004	-0.0054	-0.0094	0.0064	-0.0011
TBC1D8	DN B	0.012	0.0021	0.01	-0.00075	-0.00063	0.017	-0.0053
TBC1D8B	DN B	0.01	-0.012	0.0038	-0.011	-0.0037	-0.0088	0.0032
TBC1D9	DN B	0.00046	0.0015	0.018	0.0027	0.022	0.00087	0.0054
TBC1D9B	DN B	-0.0013	-0.023	0.0061	0.016	0.013	-0.014	0.0021
TBCA	DN B	-0.016	-0.0051	-0.012	-0.0036	-0.0065	-0.0015	-0.0077
TBCD	DN B	-0.00038	-0.0091	0.011	0.018	0.0066	-0.016	-0.015
TBCEL	DN B	-0.012	0.0013	0.02	-0.0011	0.0025	-0.014	0.0079
TBCK	DN B	0.00092	0.0022	0.014	-0.0098	0.001	-0.0043	0.005
TBK1	DN B	-0.012	-0.014	0.01	-0.014	-0.013	-0.0023	0.023
TBKBP1	DN B	0.0002	-0.024	-0.0014	0.0041	3.70E-05	0.004	-0.013
TBL1X	DN B	0.016	-0.013	-0.0061	0.012	-0.01	-0.011	-0.0033
TBL2	DN B	-0.016	0.014	0.0045	-0.0025	0.0037	0.0032	-0.0032
TBX19	DN B	0.005	-0.023	-0.001	-0.0051	0.004	0.00029	0.0016
TBX21	DN B	-0.0023	-0.027	0.0015	-0.0014	0.0037	-0.00036	-0.0097
TBXA2R	DN B	-0.0039	0.01	-0.00092	0.017	-0.025	0.0017	-0.011
TBXAS1	DN B	0.0075	0.00024	-0.0079	0.00033	0.025	0.004	0.026
TC2N	DN B	0.011	0.016	-0.0062	-0.0025	0.0068	-0.012	-0.008
TCAF1	DN B	0.014	-0.011	-0.0038	-0.0052	0.01	-0.017	0.0066
TCAF2	DN B	0.0075	0.014	0.0022	-0.0014	0.0092	-0.011	0.022
TCAIM	DN B	-0.011	-0.00071	0.0087	-0.013	0.00054	-0.0033	0.00046
TCEA1	DN B	-0.0066	0.013	-0.0062	-0.023	0.0077	-0.0097	0.023
TCEA2	DN B	0.0086	-0.0042	-0.023	0.0064	0.0057	0.0057	0.0053
TCEAL1	DN B	0.012	-0.011	-0.017	-0.012	0.0061	-0.00088	-0.00097
TCEAL3	DN B	0.013	0.0011	-0.02	-0.0097	0.0055	-0.0059	-0.0049
TCEAL4	DN B	0.015	0.0073	-0.018	-0.007	0.01	-0.0014	0.0037
TCEAL8	DN B	-0.0081	0.016	-0.012	-0.013	-0.01	-0.0097	0.012
TCEANC	DN B	0.01	5.30E-05	-0.0073	-0.012	0.0032	0.0011	0.0041
TCEANC2	DN B	0.012	0.0019	0.01	-0.012	-0.0018	0.0078	-0.00011
TCEB1	DN B	-0.017	0.0034	-0.0092	-0.011	-0.011	-0.0073	-0.0087
TCEB2	DN B	-0.018	0.0045	-0.02	0.0069	0.0036	0.00085	-0.0094
TCEB3	DN B	0.00051	0.011	-0.0032	-0.0024	0.0045	0.0046	0.02
TCEB3-AS1	DN B	0.0034	0.0015	0.00035	-0.0022	-0.006	0.025	-0.0045
TCF19	DN B	-3.90E-05	0.013	5.00E-05	0.0056	-0.0062	-0.0075	-0.0025
TCF20	DN B	0.0093	-0.0028	0.013	0.019	-0.0042	0.0018	-0.0019
TCF3	DN B	-0.012	0.0034	-0.0044	0.032	0.0075	-0.0075	0.011
TCF4	DN B	-0.014	0.0057	0.00091	0.0091	-0.021	0.0084	0.027
TCF7	DN B	0.0085	0.016	-0.0074	0.0079	0.015	-0.0044	0.026
TCF7L1	DN B	0.013	0.011	-0.00086	0.0039	-0.0033	0.0067	0.0096
TCFL5	DN B	0.0036	0.0074	-0.0075	0.0022	-0.0059	0.00098	-0.0037
TCHP	DN B	-0.0034	-0.0097	0.0098	0.0019	0.013	0.003	-0.0048
TCIRG1	DN B	-0.005	-0.021	0.001	0.023	-0.0022	0.014	0.0051
TCL1A	DN B	0.0078	0.0097	-0.0046	0.0057	-0.034	-0.0049	-0.023
TCL6	DN B	0.0063	0.006	0.00057	0.0033	-0.025	-0.00091	-0.02
TCN2	DN B	-0.0076	-0.011	0.00085	0.0015	0.00082	-0.002	-0.00097
TCONS_00029157	DN B	-0.0037	-0.023	-0.0066	0.0043	0.0069	0.0022	0.017
TCP11L1	DN B	0.0043	-0.015	0.0086	0.0007	0.0027	-0.00034	-0.0029
TCP11L2	DN B	0.012	0.021	0.0049	0.0051	0.0037	0.0093	0.00065
TCTA	DN B	0.00022	-0.018	-0.015	0.00081	-0.01	-0.00032	0.007
TCTEX1D2	DN B	-0.0018	0.0097	-0.012	0.00048	0.0066	0.0037	0.004
TCTN1	DN B	0.013	0.019	-0.0048	-0.0066	-0.0002	0.0039	0.0033
TCTN2	DN B	0.0086	-0.0036	0.0032	-0.00078	-0.00074	0.004	0.00017
TDG	DN B	-0.0093	0.0065	0.0033	-0.009	-0.0012	-0.0082	-0.0083
TDRD10	DN B	0.0026	-0.016	-0.0059	-0.0051	0.02	0.0071	-0.0048
TDRD15	DN B	0.0037	-0.00094	0.0035	-0.0021	0.0026	0.012	0.003
TDRD3	DN B	0.0024	0.00099	-0.0095	-0.0044	0.0079	0.0022	0.013
TDRD7	DN B	-0.0056	-0.014	0.011	0.0026	-0.027	-0.0061	0.029
TDRD9	DN B	0.00013	-0.0017	0.0036	0.0031	0.0052	-0.011	-0.0015
TDRKH	DN B	0.0094	-0.0056	0.0021	-0.011	0.012	-0.0048	0.0087
TEAD2	DN B	0.016	0.012	-0.0058	0.0066	-0.0012	0.0034	-0.0057
TEC	DN B	0.0097	0.0058	0.00028	0.0013	-0.01	0.011	0.0038
TECPR1	DN B	-0.0058	0.0073	0.0065	0.027	0.0083	0.0015	0.0055
TECPR2	DN B	-0.0028	0.005	0.011	0.0076	0.0099	-0.00095	-0.0013
TEF	DN B	0.0013	-0.015	0.0058	0.0071	0.018	-0.01	0.0057
TEKT4P2	DN B	0.0027	0.0006	-0.0009	0.00091	0.00063	0.0041	0.0076
TELO2	DN B	0.012	0.0066	-0.012	0.025	0.0053	0.0024	0.0034
TENM4	DN B	0.0087	0.0049	-0.00014	0.0019	-0.0012	-0.0041	-0.013
TEP1	DN B	0.0047	-0.011	0.024	0.019	0.0016	0.0021	-0.0028
TERT	DN B	-0.015	0.0065	0.0088	0.0061	-0.0045	0.0021	-0.015
TESC	DN B	-0.017	0.0019	0.0013	0.0025	0.021	0.0019	-0.003
TESK1	DN B	0.011	-0.0075	-0.014	0.012	0.0081	-0.012	-0.006
TESK2	DN B	0.017	0.012	-0.009	0.0014	0.0027	0.0026	0.0048
TESPA1	DN B	-0.0036	-0.0076	0.0026	0.0068	-0.025	-4.50E-05	0.0025
TET1	DN B	-0.011	0.016	0.015	0.0038	0.0081	0.0089	0.0038
TET2	DN B	-0.0038	-0.018	0.014	0.0088	-0.0012	0.015	0.006
TET2-AS1	DN B	0.00088	-0.00026	0.0042	-0.0023	0.0024	0.026	-0.011
TET3	DN B	0.0092	0.0023	0.012	0.015	0.0012	0.0055	-0.0094
TEX2	DN B	-0.0058	-0.00016	0.013	-0.0037	0.014	-0.015	-0.016
TEX21P	DN B	0.0062	0.00065	0.0034	0.0012	-0.003	0.0067	-0.00088
TEX22	DN B	0.0035	0.0058	-0.00043	0.011	-0.0069	0.015	0.0034
TEX30	DN B	-0.012	0.0041	-0.0059	-0.014	-0.0058	-0.00073	-0.01
TEX9	DN B	0.0045	0.014	-0.0059	-0.012	0.026	0.0039	0.024
TFAP2E	DN B	0.00011	-0.017	0.00088	0.0042	-0.0024	-0.0027	-0.0065
TFAP4	DN B	0.0062	0.01	-0.0067	0.0091	-0.0012	0.0034	0.0027
TFB1M	DN B	0.004	0.014	-0.00023	-0.0033	-0.0079	0.032	-0.0005
TFB2M	DN B	-0.011	0.018	-0.0016	-0.0089	-0.0025	0.0015	0.00054
TFCP2	DN B	-0.0022	-0.0042	0.016	0.006	-0.0048	-0.003	0.0054
TFDP1	DN B	-0.02	0.0073	0.0047	0.004	0.0064	-0.0029	0.0083
TFDP2	DN B	0.0035	-0.0032	-0.0018	-0.012	0.0084	-0.00067	-0.01
TFE3	DN B	0.0034	-0.007	-0.0025	0.02	0.00026	-0.015	0.0028
TFEB	DN B	-0.0032	-0.021	-0.011	0.0085	0.011	0.0043	0.014
TFEC	DN B	-0.0042	-0.023	0.0018	-0.006	0.0058	0.006	0.02
TFPT	DN B	-0.012	0.0039	-0.0082	0.014	-0.004	0.0064	-0.011
TFR2	DN B	-0.0037	-0.017	-0.0002	-0.0024	0.0054	0.008	-0.0058
TFRC	DN B	-0.011	0.013	0.019	-0.0008	0.011	0.0071	0.022
TG	DN B	-0.012	0.0038	0.013	-0.0018	0.013	0.0036	0.0026
TGDS	DN B	-0.0074	0.0099	0.0036	-0.021	-0.011	0.0092	0.015
TGFB1	DN B	0.0034	-0.0077	-0.017	0.025	0.005	-0.013	0.0044
TGFB1I1	DN B	-0.0006	-0.0045	-0.0057	-0.0054	0.015	0.0035	-0.0067
TGFB2	DN B	0.016	-0.0032	-0.0066	-0.0066	0.00094	-0.0016	-6.70E-07
TGFB3	DN B	0.011	0.0035	0.0033	0.0061	-0.0014	0.00066	-0.01
TGFBI	DN B	-0.0027	0.00044	-0.00051	0.0071	-0.0029	0.0021	-0.0028
TGFBR1	DN B	0.011	-0.011	0.012	-0.012	0.016	-0.026	-0.013
TGFBR2	DN B	0.017	-0.014	0.0044	-0.0035	-0.0059	-0.02	-0.014
TGFBR3	DN B	-0.0068	-0.0084	0.005	-0.0016	-0.0032	-0.012	-0.013
TGIF1	DN B	0.0077	0.0021	-0.012	0.0039	-0.029	-0.014	0.0016
TGM2	DN B	-0.015	0.006	0.0063	0.0071	0.0074	0.0047	0.019
TGOLN2	DN B	0.009	-0.019	0.01	0.0015	0.012	-0.025	0.01
THADA	DN B	0.011	0.0056	0.025	0.0045	-0.0038	-0.013	0.002
THAP2	DN B	0.0091	0.0072	-0.0022	-0.02	-0.008	-0.015	0.00027
THAP5	DN B	0.0073	0.0063	-0.0071	-0.0027	-0.0078	-0.0036	0.0019
THAP6	DN B	0.0079	-0.0044	0.0064	-0.024	-0.0067	0.01	0.02
THAP7	DN B	0.0074	0.00013	-0.026	0.013	0.012	0.0049	0.0019
THAP7-AS1	DN B	0.0089	0.0019	-0.011	0.005	0.0064	0.0038	0.0066
THAP8	DN B	-0.0056	0.0036	-0.007	0.0066	-0.0021	0.0068	0.0072
THAP9	DN B	0.0088	0.0067	0.004	-0.012	-0.0094	-0.0021	0.0074
THAP9-AS1	DN B	0.0084	0.0062	-0.00054	-0.0053	-0.01	-0.0065	0.0047
THBS3	DN B	0.00078	0.007	0.0024	-0.00082	0.0096	0.0036	0.016
THEM4	DN B	-0.012	0.013	-0.0072	-0.0071	0.022	0.0089	0.015
THEM6	DN B	0.003	0.0057	-0.016	0.019	0.00047	-0.019	0.007
THEMIS2	DN B	-0.012	-0.022	-0.0013	0.0026	0.0067	0.0032	0.0074
THG1L	DN B	-0.0074	0.0063	-0.0049	-0.0065	-0.0069	0.0017	0.0062
THNSL1	DN B	0.01	0.016	-0.0013	-0.014	0.0029	-0.0093	0.0046
THNSL2	DN B	0.0077	0.0026	-0.0063	0.002	-0.0017	-0.002	0.0093
THOC3	DN B	-0.0047	0.0084	-0.0092	0.0019	-0.0083	-0.0057	-0.014
THOC7	DN B	-0.016	0.0089	-0.0087	-0.0068	-0.0079	-0.0045	0.0083
THRA	DN B	0.012	-0.011	-0.0085	0.0048	0.016	-0.0059	-0.00032
THRB	DN B	0.011	0.0057	0.0032	0.0016	0.0014	-0.0025	-0.007
THRIL	DN B	0.0057	-0.0079	0.00071	-0.0037	0.0061	0.00037	-0.027
THSD1	DN B	-0.0058	0.00034	0.0014	-0.0095	0.0019	0.0056	0.0059
THTPA	DN B	0.014	-0.012	-0.0024	0.00027	0.003	0.021	-0.01
THUMPD2	DN B	0.0039	-0.012	-0.0059	-0.018	-0.005	0.0033	0.0037
THUMPD3-AS1	DN B	0.012	0.0045	0.0035	-0.015	-0.0057	0.033	-0.0082
TIAF1	DN B	0.0076	0.0047	0.0082	0.012	-0.00081	0.019	0.0066
TIAM1	DN B	-0.003	1.70E-05	0.0033	0.0076	-0.01	-0.0079	-0.011
TIAM2	DN B	-0.013	0.0017	0.0065	-0.007	0.026	0.014	0.027
TICAM1	DN B	0.0041	0.0031	-0.019	0.023	0.0044	-0.015	0.022
TICRR	DN B	-0.014	0.008	0.016	0.0067	-0.0043	-0.0032	-0.0099
TIFA	DN B	-0.0015	0.013	-0.0022	-0.0048	-0.0047	-0.0013	0.01
TIGAR	DN B	-0.018	-0.0079	0.0076	-0.0089	-0.00043	0.0048	-0.00024
TIGD1	DN B	0.016	0.0013	0.011	-0.0046	-0.0037	0.013	-0.0035
TIGD2	DN B	0.009	0.0077	0.0064	0.0067	-0.0059	-0.0013	0.0074
TIGD3	DN B	0.0036	-0.014	-0.014	-0.0048	0.023	-0.0026	0.0028
TIGD5	DN B	0.0046	-0.0052	-0.007	0.017	0.005	0.00078	-0.0035
TIGD6	DN B	0.005	-0.0023	-0.0024	-0.007	-0.0028	0.0062	-0.0083
TIGD7	DN B	0.016	-0.00017	-0.0027	-0.0033	-0.0035	-0.0074	-0.0046
TIGIT	DN B	0.0027	0.0067	-0.0043	-0.0024	0.011	-0.0058	-0.013
TIMELESS	DN B	0.011	0.013	0.012	0.013	-0.013	-0.01	-0.0026
TIMM10	DN B	-0.014	-0.00017	-0.011	-0.0022	-0.01	0.0065	-0.0081
TIMM10B	DN B	0.011	-0.015	-0.0044	-0.018	0.009	-0.0023	0.0012
TIMM13	DN B	-0.017	0.0088	-0.013	0.0095	0.0014	-0.0015	-0.016
TIMM17A	DN B	-0.022	0.0045	0.0056	-0.0073	-0.0037	0.0041	-0.0093
TIMM17B	DN B	-0.014	-0.0023	-0.022	0.0062	0.00044	0.0024	-0.005
TIMM23	DN B	-0.021	0.0047	0.00016	-0.0061	-0.012	0.0011	-0.0031
TIMM23B	DN B	0.0064	0.0023	0.02	-0.001	-0.00069	0.016	0.0024
TIMM44	DN B	-0.01	0.005	-0.0064	0.0095	0.0025	0.0089	-0.0064
TIMM8A	DN B	0.00034	0.013	-0.0088	-0.0044	-0.018	-0.0056	-0.014
TIMM8B	DN B	-0.02	0.0076	-0.0076	0.00053	-0.0095	0.0048	-0.015
TIMP1	DN B	-0.012	-0.02	-0.0034	-0.00069	0.013	0.0037	0.011
TIPARP	DN B	-0.01	-0.0037	0.0072	0.0073	-0.0095	0.021	0.016
TIPIN	DN B	-0.014	0.0097	0.003	0.0023	-0.018	-0.003	-0.0023
TIPRL	DN B	-0.016	0.008	0.0017	-0.012	-0.0084	0.0037	-0.0058
TIRAP	DN B	0.0098	-0.00095	0.0039	0.0058	0.0082	0.0082	-0.011
TJAP1	DN B	0.007	0.0083	-0.013	0.0062	-0.0074	-0.0067	0.0018
TJP2	DN B	-0.0059	0.011	0.009	0.006	0.0024	-0.0091	-0.0094
TJP3	DN B	0.011	0.017	-0.0023	0.0039	-0.00035	-0.0079	0.0023
TK1	DN B	-0.02	0.0097	0.0052	0.0059	-0.0028	0.003	-0.011
TK2	DN B	-0.011	-0.015	0.0071	-0.00086	0.0088	0.0056	-0.007
TKT	DN B	-0.015	0.012	0.0013	0.015	0.0095	0.00057	0.0012
TKTL1	DN B	-0.0059	0.0097	0.0023	-0.0063	0.013	-0.0019	-0.013
TLDC1	DN B	-0.0034	-0.00059	0.0099	0.0053	0.0086	0.0069	0.0095
TLDC2	DN B	-0.0076	0.004	0.0095	0.013	-0.013	0.0087	0.0077
TLE1	DN B	-0.0069	0.0019	-0.003	0.0063	0.013	0.0013	0.036
TLE3	DN B	0.0001	0.0021	0.0046	0.027	0.019	-0.021	0.021
TLE4	DN B	-0.0023	0.017	0.00012	0.011	-0.018	0.0094	0.011
TLE6	DN B	-0.014	0.0054	0.0061	-0.001	0.0052	0.014	0.015
TLK1	DN B	0.016	0.0069	-0.0051	0.00017	-0.0067	-0.007	0.0059
TLL2	DN B	-0.0067	0.013	0.0074	6.40E-05	-0.00097	0.0062	0.0082
TLN1	DN B	0.0025	-0.015	0.013	0.019	0.016	-0.032	-0.0069
TLR1	DN B	0.012	-0.0093	0.01	-0.0066	-0.0094	0.0013	-0.003
TLR10	DN B	0.012	-0.0021	-0.00059	-0.01	0.0068	-0.0062	0.0092
TLR2	DN B	0.0084	-0.0028	-0.0067	0.00064	-0.019	-0.0092	-0.0054
TLR4	DN B	0.011	0.017	0.003	0.0035	-0.01	-0.0078	0.0017
TLR6	DN B	0.013	-0.0027	0.014	0.0032	0.0017	0.013	0.0027
TLR7	DN B	-0.008	-0.012	0.012	0.0077	-0.03	-0.0077	0.027
TLR8	DN B	-0.00045	-0.015	0.0033	-0.003	0.0041	-0.0055	-0.0058
TLR9	DN B	-0.0058	-0.022	-0.0025	0.0098	-0.0016	-0.0037	0.0016
TM6SF1	DN B	-0.0064	0.0083	-0.0015	-0.0045	-0.0068	0.0036	-0.0045
TM7SF2	DN B	-0.0063	-0.00037	-0.0095	0.0068	0.00065	0.0073	0.0024
TM9SF1	DN B	-0.02	0.0054	0.0056	4.80E-05	0.001	0.00013	-0.0055
TM9SF3	DN B	-0.014	0.0078	0.017	-0.018	0.0024	-0.016	-0.00011
TMA7	DN B	-0.01	-0.0028	-0.027	-0.0055	-0.0012	-0.003	-0.012
TMC8	DN B	0.016	-0.0037	0.0029	0.018	0.0081	0.011	-0.0056
TMCC1	DN B	0.0042	-0.0047	0.0046	-0.0044	0.019	0.0064	0.018
TMCC1-AS1	DN B	-0.0063	-0.00081	0.0072	-0.0048	0.00029	0.0011	-0.0036
TMCC2	DN B	0.00037	0.011	-0.0075	0.008	0.019	0.0067	0.026
TMCC3	DN B	-0.0085	-0.0039	0.0069	0.013	-0.015	-0.0065	0.039
TMCO1	DN B	-0.02	-0.0015	-0.005	-0.016	-0.0017	0.0011	0.00097
TMCO3	DN B	-0.0054	-0.022	-0.0054	-0.0023	0.019	0.00067	0.0017
TMCO4	DN B	-0.0055	-0.015	-0.0055	0.013	-0.0023	-0.0068	0.019
TMCO6	DN B	0.012	0.0055	-0.00083	0.0034	-0.0008	0.0073	-0.00054
TMED1	DN B	-0.017	-0.0029	-0.0093	0.01	0.0021	-0.0043	-0.011
TMED10	DN B	-0.017	0.008	0.014	-0.013	0.01	-0.015	-0.0057
TMED10P1	DN B	0.012	0.0014	0.0063	-0.0049	-0.0042	0.017	-0.017
TMED2	DN B	-0.021	0.0087	0.0062	-0.0089	0.0031	-0.0044	-0.0079
TMED3	DN B	-0.018	0.00032	-0.0049	0.0059	0.0033	-0.0022	-0.014
TMED4	DN B	0.0015	-0.0018	-0.0044	-0.0038	-0.0014	0.00048	-0.013
TMED5	DN B	-0.011	-0.0081	0.017	-0.011	-0.011	-0.015	0.009
TMED6	DN B	0.0057	0.0036	0.0095	0.00064	0.0063	0.026	0.007
TMED7	DN B	-0.005	-0.0071	0.014	-0.021	-0.0054	-0.022	0.0059
TMED8	DN B	0.01	-0.0065	0.015	0.014	0.0051	-0.015	-0.0063
TMED9	DN B	-0.013	0.0026	0.013	0.0052	0.012	-0.0037	-0.016
TMEM102	DN B	-0.0019	-0.011	-0.021	0.014	0.011	-0.004	0.0079
TMEM104	DN B	-0.016	0.0034	0.006	0.013	0.011	-0.0064	-0.005
TMEM106A	DN B	0.012	-0.0086	0.0097	0.01	-0.013	0.016	-0.011
TMEM106B	DN B	0.0079	0.0084	0.0074	-0.019	-0.018	-0.023	0.0027
TMEM106C	DN B	-0.012	0.0079	0.00016	-0.014	0.00018	0.0021	-0.026
TMEM107	DN B	-0.0041	-0.0097	-0.01	-0.011	0.014	0.013	0.0017
TMEM110	DN B	0.0054	-0.0083	0.021	-0.0017	0.0077	-0.011	-0.014
TMEM116	DN B	-0.0038	-0.0095	0.0013	-0.014	0.016	0.00069	0.00049
TMEM117	DN B	0.0096	-0.0087	0.0039	-0.013	0.015	0.014	-0.011
TMEM120A	DN B	-0.0029	-0.011	-0.021	0.0037	0.002	0.00082	-0.0025
TMEM120B	DN B	-0.0046	0.0082	0.011	0.0064	0.0077	0.02	-0.01
TMEM121	DN B	-0.001	-0.011	-0.0088	0.0085	0.004	0.006	-0.0093
TMEM123	DN B	0.00097	0.02	0.00091	0.0064	-0.035	-0.011	0.022
TMEM126A	DN B	-0.013	-0.0041	-0.0071	-0.0064	-0.0038	0.001	-0.0062
TMEM129	DN B	0.011	0.0045	-0.015	0.018	0.022	-0.0029	0.0066
TMEM131	DN B	0.0054	-0.014	0.022	0.014	-0.0049	-0.018	0.0004
TMEM133	DN B	0.0017	-0.0017	0.0024	-0.011	0.003	-0.014	-0.009
TMEM134	DN B	0.0042	0.0039	-0.032	0.013	0.0062	0.0027	0.0074
TMEM135	DN B	-0.003	0.0032	0.015	-0.0092	-0.0039	-0.0074	0.0024
TMEM140	DN B	-0.0058	-0.018	-0.0026	0.0007	-0.014	-0.0026	0.02
TMEM141	DN B	-0.00067	0.0062	-0.019	0.012	-0.0042	-0.0076	-0.0067
TMEM143	DN B	-0.00059	0.013	-0.0064	0.012	0.0075	0.013	0.0015
TMEM147-AS1	DN B	0.015	0.0086	0.0049	0.0096	-0.0017	0.012	0.0025
TMEM14A	DN B	-0.0043	-0.0047	-0.015	-0.017	0.00052	-0.0086	0.025
TMEM14C	DN B	-0.0032	0.014	-0.017	-0.0027	0.0038	-0.0027	0.0073
TMEM14E	DN B	0.0066	0.0027	0.0066	0.0044	-0.00057	0.0051	-0.011
TMEM150A	DN B	0.011	-0.0071	-0.016	-0.0047	0.014	0.01	0.0028
TMEM156	DN B	-0.0066	0.014	-0.0065	-0.0084	-0.0042	-0.0014	0.017
TMEM159	DN B	0.0063	-0.011	-0.011	0.0019	-0.0044	-0.0067	-0.015
TMEM160	DN B	-0.01	-0.0039	-0.022	0.015	0.0042	0.0036	-0.0045
TMEM161A	DN B	0.0051	0.0027	-0.019	0.017	0.0065	0.013	-0.0048
TMEM161B	DN B	0.01	0.004	0.0059	-0.012	-0.0053	0.013	0.0046
TMEM161B-AS1	DN B	0.0014	0.012	-0.0015	0.0043	0.0023	0.0083	0.0039
TMEM163	DN B	0.0082	0.012	-0.0046	0.0033	-0.0055	0.00016	-0.0036
TMEM164	DN B	0.0032	0.0045	-0.0019	0.00068	0.0052	0.012	-0.01
TMEM167A	DN B	-0.012	0.0009	0.017	-0.017	-0.012	-0.011	-0.0045
TMEM167B	DN B	0.0029	-0.015	0.0012	-0.018	-0.00011	-0.015	0.015
TMEM168	DN B	0.012	0.0012	0.014	-0.02	0.0087	0.008	-0.0051
TMEM169	DN B	-0.0039	0.014	0.0084	0.0028	-0.0038	-0.0015	0.0077
TMEM170A	DN B	0.0046	-0.021	0.00017	-0.016	0.0014	-0.0077	0.0082
TMEM170B	DN B	0.01	-0.0021	0.0032	-0.0087	0.013	-0.011	-0.0086
TMEM173	DN B	-0.016	0.005	0.006	0.0076	-0.0085	-0.0038	-0.022
TMEM175	DN B	0.0095	-0.02	-0.0062	0.013	-0.0029	0.024	-0.0038
TMEM177	DN B	0.0065	0.0068	-0.015	-0.0052	0.0092	0.0032	-0.0043
TMEM178B	DN B	-0.0046	-0.0015	0.0057	-0.0061	0.023	0.009	0.0072
TMEM180	DN B	0.00048	-0.0036	-0.00068	0.0026	0.005	-0.0095	-0.0023
TMEM181	DN B	0.0032	-0.012	0.016	-0.0086	0.014	-0.013	-0.0078
TMEM182	DN B	0.005	-0.0063	-0.0052	-0.019	0.0053	-0.0071	0.0043
TMEM184B	DN B	-0.014	0.0079	0.0084	0.015	0.0083	-0.01	-0.013
TMEM185B	DN B	0.015	-0.0068	-0.0015	-0.0055	0.012	-0.01	-0.0052
TMEM186	DN B	0.0051	0.0085	-0.0055	-0.011	-0.0012	0.007	-0.016
TMEM187	DN B	-0.0022	0.00075	-0.015	0.01	-0.0075	-0.0049	0.018
TMEM189	DN B	-0.011	-0.0064	-0.013	0.012	-0.0053	-0.0063	-0.011
TMEM191A	DN B	0.0097	0.0049	-0.011	0.0076	0.007	0.0031	-0.0058
TMEM191B	DN B	0.0045	0.0012	-0.011	0.0035	-0.00035	0.00099	-0.0041
TMEM198B	DN B	-0.0029	-0.00053	0.011	0.022	-0.0086	0.011	-0.0021
TMEM2	DN B	0.0049	-0.022	0.0064	-0.0035	0.0077	0.0066	-0.0074
TMEM200A	DN B	-0.013	-0.0033	0.0077	-0.0037	0.0069	0.0022	-0.0032
TMEM201	DN B	-0.00033	0.0081	-0.0045	0.021	-0.0045	-0.017	-0.0078
TMEM204	DN B	0.0049	0.0067	-0.0023	-0.0025	0.0042	0.0068	0.00047
TMEM208	DN B	-0.021	0.0063	-0.0026	0.0053	-0.0045	0.0068	-0.005
TMEM214	DN B	-0.018	0.0036	0.011	0.0079	0.0082	-0.0017	-0.015
TMEM216	DN B	0.0047	-0.0095	-0.024	-0.016	0.01	-0.0055	0.0004
TMEM217	DN B	-0.0023	-0.016	0.0023	0.0026	-0.00028	0.0027	0.0038
TMEM220	DN B	0.014	0.0043	-0.0024	-0.0057	-0.00088	-0.0019	-0.018
TMEM229B	DN B	0.011	-0.015	0.00039	0.005	0.0052	-0.016	-0.012
TMEM231	DN B	-0.008	-0.015	0.0018	-0.00036	0.004	0.012	0.011
TMEM237	DN B	0.0013	-0.0025	0.0007	-0.021	0.012	-0.0027	-0.0024
TMEM238	DN B	-0.0079	0.014	-0.013	0.012	0.0081	0.00046	0.0066
TMEM241	DN B	0.0049	0.0017	-0.003	-0.0056	-0.00076	-0.0026	-0.0069
TMEM242	DN B	-0.0072	0.015	-0.0092	-0.0081	0.0059	-0.00067	0.0065
TMEM245	DN B	0.014	-0.01	0.0089	-0.012	0.015	-0.013	-0.00013
TMEM25	DN B	0.013	0.015	-0.0059	0.0016	0.0023	-0.0039	-0.00025
TMEM254	DN B	0.0081	-0.0049	-0.011	-0.012	0.0037	-0.0033	0.02
TMEM254-AS1	DN B	0.0049	0.0075	-0.0048	0.0041	0.0028	0.00058	0.0028
TMEM255B	DN B	-0.0021	-0.022	-0.0045	-0.0053	0.0083	0.0053	0.0025
TMEM256	DN B	-0.0079	0.0063	-0.015	0.0067	-0.0069	-0.0057	-0.014
TMEM258	DN B	-0.02	0.0055	-0.0047	0.0011	-0.0054	0.0038	-0.012
TMEM260	DN B	0.01	0.0024	0.0091	-0.0034	-0.0064	-0.0073	0.019
TMEM261	DN B	0.0035	0.01	-0.012	-0.0037	-0.0087	0.0032	-0.014
TMEM263	DN B	-0.0081	0.0044	0.012	-0.012	-0.0071	-0.017	-0.011
TMEM265	DN B	0.0045	-0.0066	0.00051	0.0093	0.0059	0.0037	-0.0044
TMEM30A	DN B	-0.0061	-0.0048	0.016	-0.024	0.0075	-0.0096	-0.0012
TMEM33	DN B	-0.014	-0.00032	0.012	-0.017	-0.0076	-0.0063	0.00038
TMEM38A	DN B	0.0047	0.025	-0.0043	0.0033	0.00019	0.0013	0.0018
TMEM38B	DN B	0.014	0.0093	-0.012	-0.014	-0.0034	-0.0061	0.013
TMEM39A	DN B	-0.014	0.01	0.012	-0.0094	0.0079	0.0048	-0.0087
TMEM39B	DN B	0.00013	0.011	-0.0051	0.018	0.005	0.0023	-0.00064
TMEM41B	DN B	-0.0011	-0.00075	0.015	-0.013	-0.014	-0.011	0.0029
TMEM42	DN B	0.0033	0.001	-0.025	-0.0057	-0.0064	-0.00096	0.006
TMEM44	DN B	-0.0094	-0.012	0.0048	0.013	-0.0023	0.0031	0.016
TMEM44-AS1	DN B	-0.0036	0.0079	-0.00067	0.0006	-0.0054	0.0092	0.001
TMEM53	DN B	-0.0012	-0.009	-0.017	0.00074	0.017	0.0039	0.003
TMEM55A	DN B	0.0082	-0.0047	-0.011	-0.02	0.0025	-0.0013	-0.0065
TMEM56	DN B	0.0072	0.018	-0.0014	-0.0074	0.022	-0.0058	0.0079
TMEM56-RWDD3	DN B	0.0075	-0.00063	0.0096	-0.015	-0.0024	0.0058	0.007
TMEM63A	DN B	0.0094	0.022	0.007	0.013	0.0015	-0.00015	0.0082
TMEM63B	DN B	0.0024	-0.0055	0.0062	0.009	-0.00096	0.0025	-0.0043
TMEM63C	DN B	0.0019	-0.014	0.0031	0.00022	0.0087	3.10E-05	-0.0023
TMEM64	DN B	0.0064	-0.012	0.0046	-0.018	-0.00092	-0.021	0.0066
TMEM65	DN B	-0.0012	-0.0077	0.0014	0.0046	0.00098	0.0049	-0.0043
TMEM67	DN B	0.0059	0.014	0.0033	-0.015	0.016	-0.0022	0.0097
TMEM71	DN B	0.0053	-0.012	-0.00065	-0.0089	-0.0086	-0.01	-0.023
TMEM74B	DN B	-0.011	0.0084	-0.0003	-0.0012	0.018	0.0073	0.012
TMEM79	DN B	0.012	0.0046	-0.0059	0.011	0.0031	0.012	0.0042
TMEM80	DN B	0.0048	-0.011	-0.0094	0.0024	0.0056	0.012	-0.0052
TMEM81	DN B	0.00047	-0.0056	8.40E-05	-0.0083	0.0009	0.0013	-0.01
TMEM86B	DN B	0.0076	-0.0049	0.0092	0.02	-0.003	-0.0037	-0.0047
TMEM87B	DN B	0.0033	0.014	0.015	0.0042	-0.0037	-0.011	0.031
TMEM8A	DN B	-0.012	-0.0029	-0.0073	0.021	0.0049	-0.0059	0.0062
TMEM8B	DN B	0.012	0.0027	-0.013	-0.0026	0.004	-0.0022	0.0044
TMEM9	DN B	-0.0017	0.0035	-0.016	0.002	-0.0084	-0.0012	-0.0041
TMEM91	DN B	0.001	0.0026	-0.0041	0.0073	-0.0046	0.0076	-0.01
TMEM97	DN B	-0.014	-0.0012	0.0022	-0.008	0.00062	-0.0049	-0.019
TMEM99	DN B	0.00085	0.0073	-0.0087	-0.0013	-0.0043	-0.0047	-0.01
TMEM9B-AS1	DN B	0.011	0.0051	0.0063	0.0063	-0.0019	0.013	-0.0012
TMLHE	DN B	0.0066	-0.001	-0.0027	-0.011	-0.014	0.0037	-0.012
TMOD1	DN B	0.013	-0.0056	-0.012	-0.0054	-0.01	-0.0052	-0.0044
TMOD2	DN B	0.018	0.0078	0.0022	-0.0034	0.011	0.00015	0.0068
TMOD4	DN B	0.0086	-0.00065	0.0061	0.0016	5.70E-05	0.012	-0.0013
TMPO	DN B	-0.0057	0.011	0.02	-0.0066	-0.011	-0.018	0.0028
TMPO-AS1	DN B	0.0005	0.011	0.0047	0.0018	-0.004	-0.0034	-0.0085
TMPPE	DN B	0.0077	-0.00055	0.0077	0.011	-0.005	0.0083	-0.0077
TMPRSS13	DN B	-0.00052	-0.0077	0.00079	0.0088	-0.01	-0.012	-0.0091
TMSB10	DN B	-0.018	0.012	-0.013	0.009	-0.0012	-0.00061	-0.0045
TMSB4X	DN B	-0.013	-0.017	-0.018	-0.0015	-0.005	-0.00077	-0.0068
TMTC3	DN B	0.0083	-0.0071	0.0074	-0.013	-0.00022	0.0017	0.0056
TMTC4	DN B	-0.0014	-0.004	0.0038	0.0026	-0.0052	0.0063	0.0099
TMUB1	DN B	-0.0076	-0.0037	-0.027	0.014	0.0043	-0.0016	0.0031
TMX1	DN B	-0.014	-0.0085	0.0039	-0.019	-0.014	-0.017	0.0061
TNF	DN B	0.0082	-0.011	-0.0019	-0.0064	0.0013	0.0014	-0.014
TNFAIP3	DN B	0.0048	0.016	0.0079	0.0072	0.0067	-0.017	0.019
TNFAIP8	DN B	0.0013	0.023	-0.0041	-0.0075	-0.012	-0.0068	0.025
TNFAIP8L1	DN B	0.01	0.017	-0.012	0.014	0.0026	-0.0061	-0.00062
TNFAIP8L2	DN B	-0.00059	-0.0042	-0.0075	-0.0054	-0.007	-0.0023	-0.021
TNFRSF10A	DN B	0.0089	0.018	-0.0019	0.013	-0.0055	0.0048	0.017
TNFRSF10B	DN B	0.014	-0.0064	0.0076	0.014	-0.0064	-0.0028	0.0048
TNFRSF10D	DN B	0.01	0.018	-0.002	0.00074	-0.0023	-0.0035	0.0068
TNFRSF11A	DN B	-0.011	0.006	0.0094	-0.0053	0.015	-0.0014	0.00075
TNFRSF13B	DN B	-0.018	-0.0069	-0.00057	0.0034	0.016	0.0077	0.014
TNFRSF13C	DN B	0.0094	-0.0047	-0.018	0.013	-0.0088	0.0022	0.0037
TNFRSF17	DN B	-0.017	0.016	0.0057	0.00034	0.0035	0.0052	-0.0041
TNFRSF18	DN B	0.00012	0.015	-0.0025	0.0027	0.016	-0.0042	-0.0014
TNFRSF19	DN B	-0.0002	-0.02	-0.00085	-0.0044	0.0041	-0.004	-0.0064
TNFRSF1A	DN B	-0.003	-0.014	0.00043	0.006	-0.0085	-0.013	-0.016
TNFRSF1B	DN B	-0.0065	-0.027	-0.00045	0.0015	0.008	-0.00062	0.00072
TNFRSF25	DN B	0.0038	0.016	7.30E-05	0.011	-0.018	0.0054	-0.0063
TNFRSF8	DN B	-0.014	0.00094	0.0083	0.0016	0.014	0.0017	0.002
TNFSF10	DN B	-0.0087	0.0018	-0.0011	0.0079	-0.046	-0.0023	0.015
TNFSF11	DN B	-0.0073	0.0099	0.0054	-0.0052	0.011	0.002	-0.0005
TNFSF12	DN B	0.0066	-0.016	-0.018	0.0035	0.0041	-0.008	-0.0062
TNFSF13	DN B	0.0056	-0.016	-0.0073	0.0058	-0.015	-0.0036	-0.015
TNFSF13B	DN B	0.002	-0.0094	-0.0068	0.01	-0.038	-0.0068	0.0052
TNFSF14	DN B	-0.0058	-0.011	-0.00029	0.012	-0.012	-0.0072	-0.0024
TNFSF4	DN B	0.0072	0.0081	-0.0059	0.0058	-0.016	0.003	0.0043
TNFSF8	DN B	0.012	0.014	-0.0053	0.0039	-0.0053	-0.005	0.012
TNFSF9	DN B	-0.0045	-0.013	-0.0056	0.0054	-0.0032	0.0029	0.014
TNIK	DN B	-0.00079	0.011	0.01	0.013	-0.0041	-0.00056	0.005
TNIP1	DN B	-0.0016	-0.011	-0.016	0.024	-0.00039	-0.014	0.014
TNIP2	DN B	-0.0046	-0.027	-0.0072	0.0035	0.0066	0.0036	0.0093
TNK1	DN B	0.014	0.017	-0.0069	0.0032	0.0064	0.0042	0.006
TNK2	DN B	0.0023	-0.011	-0.0053	0.029	-0.0088	0.014	0.012
TNKS	DN B	0.013	0.00058	0.023	-0.0014	0.007	-0.0044	-0.0063
TNKS1BP1	DN B	0.0089	0.0064	0.0074	0.014	0.0037	-0.022	0.00026
TNKS2-AS1	DN B	0.0061	0.00085	-0.0072	-0.0022	-0.012	0.0015	0.01
TNNI2	DN B	0.0055	0.0016	-0.016	0.0018	-0.0033	-8.80E-05	-0.0085
TNNT3	DN B	0.0096	0.00023	0.0049	0.0043	-0.0074	0.0028	-0.0067
TNPO2	DN B	0.0051	-0.006	0.013	0.02	0.0021	0.023	-0.013
TNR	DN B	0.011	0.016	0.0024	0.0032	0.0097	0.00083	0.0072
TNRC18	DN B	0.0026	-0.0058	0.00052	0.024	-0.0055	0.0097	-0.012
TNRC6A	DN B	0.012	-0.0019	0.0077	0.011	-0.0057	0.012	-0.0046
TNRC6B	DN B	0.016	0.011	0.01	0.018	0.006	0.012	0.0024
TNRC6C	DN B	0.017	-0.012	0.0069	0.0088	0.002	-0.0063	-0.0031
TNRC6C-AS1	DN B	0.015	-0.0029	0.0071	0.021	-0.00098	-0.009	0.0038
TNS3	DN B	0.01	0.0093	0.0096	0.02	-0.0048	-0.014	0.0082
TOB1	DN B	-0.006	-0.0064	0.0029	-0.0099	0.0031	-0.0083	-0.0043
TOB1-AS1	DN B	0.0046	-0.0048	0.001	-0.0053	0.0048	0.00037	-0.00086
TOB2	DN B	0.015	0.0045	-0.0073	0.015	0.0048	-0.012	0.015
TOLLIP	DN B	-0.0045	-0.025	-0.0064	0.0075	0.0032	-0.0068	-0.0086
TOM1	DN B	0.006	-0.018	-0.013	0.015	-0.0038	0.0079	-0.0094
TOM1L2	DN B	-0.0028	0.0043	0.019	0.0093	0.026	0.0058	0.004
TOMM22	DN B	-0.016	0.0095	-0.015	-0.0014	0.0011	-0.008	-0.0078
TOMM34	DN B	-0.0044	0.017	-0.0083	0.00016	-0.0031	-0.015	-0.0053
TOMM40	DN B	-0.014	0.007	-0.014	0.014	0.0067	0.004	-0.01
TOMM40L	DN B	-0.013	-0.0021	0.0028	0.0041	-0.0032	-0.0074	-0.0013
TOMM5	DN B	-0.014	-0.0023	-0.018	-0.017	-0.0029	-0.00064	-0.0099
TOMM7	DN B	-0.0023	6.00E-05	-0.024	5.70E-05	-0.0004	-0.0066	-0.0099
TONSL	DN B	-0.00046	0.007	0.0074	0.018	0.0098	-0.0064	-0.0061
TOP1	DN B	-0.019	-0.0009	0.004	0.007	-0.017	0.0014	-0.013
TOP1MT	DN B	0.012	0.0035	-0.011	0.0083	6.10E-05	-0.003	0.0046
TOP2A	DN B	-0.018	0.0085	0.012	0.0022	-0.0047	-0.0028	-0.0047
TOP2B	DN B	0.0083	0.0034	0.021	-0.0023	-0.00085	-0.032	0.007
TOP3B	DN B	0.013	0.008	0.0061	0.018	0.00081	0.0057	-0.0018
TOPORS-AS1	DN B	0.0015	0.0047	-0.017	0.0049	-0.0059	-0.0035	-0.0055
TOR1B	DN B	-0.0013	-0.0051	-0.00063	0.0018	0.0051	0.0051	-0.0045
TOR2A	DN B	-0.0048	-0.0056	-0.017	-0.003	0.016	-0.004	-0.0092
TOR3A	DN B	-0.019	0.0064	-0.0027	0.0024	0.0089	0.0061	0.013
TOR4A	DN B	-0.0018	-0.0057	-0.0025	0.029	0.013	-0.0092	0.005
TOX	DN B	-0.0054	-0.024	0.0036	-0.0045	0.0045	0.0055	0.007
TOX2	DN B	-0.013	-0.019	0.001	0.0019	0.0076	0.0074	0.0042
TP53	DN B	0.0014	0.009	-0.0073	0.02	-0.006	-0.021	-0.007
TP53BP1	DN B	0.0041	-0.0091	0.027	0.0075	0.0063	-0.003	0.0015
TP53I11	DN B	0.0043	-0.025	-0.0049	0.0028	-0.0015	-0.0069	-0.01
TP53I13	DN B	0.0091	-0.0089	-0.017	0.02	0.017	0.01	0.00049
TP53I3	DN B	-0.016	-2.50E-05	0.0039	0.0091	-0.0005	0.015	0.0085
TP53INP1	DN B	0.0032	0.021	0.01	0.00039	0.014	-0.0028	0.02
TP53INP2	DN B	-0.0064	-0.0072	0.0089	0.0043	0.0059	0.00045	-0.00022
TP53TG1	DN B	0.0043	-0.00057	-0.028	-1.80E-05	-0.0061	-0.0021	0.0033
TP63	DN B	-0.011	0.011	0.007	0.0056	0.0076	0.00068	0.019
TP73	DN B	-0.012	9.30E-05	0.003	0.0038	0.018	0.0054	0.0046
TP73-AS1	DN B	0.017	-0.0017	0.0055	0.016	-0.0036	-0.0057	0.0069
TPCN1	DN B	0.019	-0.0011	0.0019	0.014	-0.01	-0.0038	-0.015
TPCN2	DN B	0.0017	0.016	0.0095	0.0099	0.00081	0.0037	0.0039
TPGS1	DN B	-0.0055	-0.0081	-0.02	0.017	0.0065	0.0049	0.011
TPGS2	DN B	-0.0095	0.0055	-0.0018	-0.012	0.0088	-0.0029	-0.0094
TPI1	DN B	-0.022	-0.00085	-0.0051	-0.0012	0.0089	0.0027	-0.0052
TPK1	DN B	-0.0022	0.0069	0.00037	-0.009	-0.014	-0.0098	-0.0082
TPM1	DN B	0.013	-0.01	-0.0079	-0.011	0.0091	0.006	-0.0053
TPM2	DN B	-0.00048	-0.0078	-0.003	0.00052	0.0071	0.00084	-0.0033
TPM3P9	DN B	0.00033	-3.70E-05	-0.0082	-0.0075	0.00085	-0.0052	0.0063
TPM4	DN B	-0.019	0.0013	0.0024	-0.011	0.0068	-0.0073	-0.011
TPMT	DN B	-0.009	-0.01	0.0022	-0.013	0.00074	-0.01	-0.014
TPP1	DN B	0.0043	-0.026	-0.0043	-0.009	0.00071	-0.0051	-0.0034
TPP2	DN B	-0.015	0.012	0.022	-0.00038	0.00038	-0.0024	0.0064
TPPP	DN B	-0.0041	0.0087	0.0054	0.00097	0.022	0.0013	0.0063
TPRA1	DN B	-0.002	0.0048	-0.0048	0.0081	0.013	-0.0024	-0.0053
TPRG1	DN B	-0.017	0.0085	0.0076	0.00096	0.0098	0.0051	-0.0072
TPRG1L	DN B	0.0075	-0.0069	-0.021	0.00042	0.019	-0.011	0.016
TPRKB	DN B	-0.012	0.0046	-0.014	-0.012	-0.015	-0.0072	-0.002
TPRN	DN B	-0.00023	0.0022	-0.0095	0.016	0.0047	-0.0069	0.0066
TPST1	DN B	0.014	0.019	-0.0026	-0.0025	-0.0039	-0.0038	-0.0058
TPST2	DN B	-0.015	0.0062	-0.00019	0.0038	0.011	-0.0057	-0.0093
TPT1	DN B	-0.00013	0.017	-0.017	0.00018	0.01	-0.0062	-0.013
TPT1-AS1	DN B	0.01	0.009	-0.0026	0.0031	0.0056	0.021	0.0069
TPTE2P5	DN B	0.0067	0.00089	0.005	-0.0041	0.0014	0.0043	-0.0085
TPX2	DN B	-0.018	0.0086	0.01	0.003	-0.002	-0.0023	-0.009
TRA2A	DN B	0.0021	0.0059	0.0063	0.0083	-0.00034	0.027	0.0079
TRA2B	DN B	-0.0082	-0.00087	0.0054	-0.0058	-0.0016	0.0051	-0.0052
TRABD	DN B	-0.016	0.013	-0.00042	0.014	0.015	0.0096	0.0046
TRABD2A	DN B	0.016	0.0084	-0.01	-0.00091	-0.0014	-0.0014	0.011
TRADD	DN B	-0.011	0.011	-0.016	0.017	0.0059	0.0037	0.025
TRAF1	DN B	-0.00027	-0.012	0.009	0.019	0.0014	0.0088	0.021
TRAF2	DN B	0.00096	0.011	-0.0078	0.021	-0.0055	-0.002	0.026
TRAF3IP1	DN B	0.0021	-0.015	-0.003	-0.00055	0.0087	-0.0056	-0.0026
TRAF3IP2	DN B	0.012	0.016	-0.0047	0.0057	-0.019	-0.008	-0.0055
TRAF3IP2-AS1	DN B	0.014	-0.0072	-0.0026	-0.0058	-0.003	-0.00081	-0.012
TRAF4	DN B	0.0046	0.015	-0.01	0.016	-0.0061	-0.0029	0.0093
TRAF5	DN B	0.014	0.022	0.001	0.002	-0.001	-0.0069	0.0082
TRAF7	DN B	-0.012	-0.0031	-0.00093	0.02	0.0015	-0.012	0.00059
TRAFD1	DN B	-0.013	-0.0056	5.00E-05	0.014	-0.027	-0.0042	0.024
TRAIP	DN B	-0.0019	0.011	0.0053	0.0038	-0.013	-0.00028	-0.01
TRAK1	DN B	0.012	-0.0021	0.0088	0.022	0.0011	-0.014	0.0037
TRAK2	DN B	0.0039	-0.019	0.0021	0.0042	-0.0033	0.007	0.016
TRAM1	DN B	-0.02	0.009	0.0064	-0.012	0.0013	-0.0073	0.005
TRAM2	DN B	-0.014	0.012	0.017	0.0095	0.016	0.0042	-0.0052
TRAM2-AS1	DN B	0.0051	0.0078	-0.012	0.0011	-0.0071	-0.0014	0.0037
TRANK1	DN B	-0.0041	-0.013	0.019	0.023	-0.019	-0.0095	0.01
TRAP1	DN B	-0.0043	0.024	0.0012	0.0094	-0.0018	0.0043	-0.003
TRAPPC1	DN B	-0.015	-0.0056	-0.023	0.0039	-0.0052	-0.0011	-0.00086
TRAPPC10	DN B	0.0041	-0.0046	0.021	0.021	0.0053	-0.015	-0.0006
TRAPPC2B	DN B	0.0037	0.0038	-0.017	-0.011	-0.018	0.001	0.00088
TRAPPC2L	DN B	-0.015	0.0023	-0.011	0.0052	-0.0097	0.0037	-0.0062
TRAPPC5	DN B	-0.0086	0.014	-0.019	0.02	-0.0085	0.0015	0.00076
TRAPPC6A	DN B	-0.0018	0.013	-0.027	0.0073	0.007	0.0043	0.0016
TRAPPC9	DN B	0.0094	-0.0058	0.018	0.018	0.0022	0.0079	-0.0044
TRDMT1	DN B	0.0085	0.018	0.0039	-0.0049	-0.0092	0.00041	-0.0015
TREM1	DN B	-0.0012	-0.022	-0.0029	0.0022	-0.009	0.0024	0.0017
TREML2	DN B	0.015	0.0056	-0.0075	-0.00015	-0.022	-0.012	-0.022
TRERF1	DN B	-0.0064	-0.012	0.0083	0.0062	0.025	-0.0022	0.013
TREX1	DN B	-0.0074	0.0032	-0.012	0.017	-0.034	0.005	0.018
TREX2	DN B	0.0084	-0.0007	-0.0043	0.0021	1.90E-05	-0.0063	-0.00066
TRG-AS1	DN B	-0.007	0.0046	0.0037	-0.0078	0.0099	-0.0068	-0.002
TRIB1	DN B	-0.02	0.0032	0.011	0.0049	0.0019	0.0015	-0.0029
TRIB2	DN B	-0.0056	0.018	0.0078	0.0092	-0.0097	-0.0034	-0.015
TRIB3	DN B	-0.0093	0.013	-0.0077	0.0046	0.015	0.0027	0.029
TRIM13	DN B	0.013	0.0049	0.0047	-0.01	-0.02	0.0087	-0.0041
TRIM14	DN B	-0.0088	-0.015	0.006	0.013	-0.00016	-5.20E-05	0.022
TRIM16	DN B	0.0035	0.0097	0.0026	0.0044	0.00068	0.002	0.0043
TRIM2	DN B	0.014	-0.007	-0.0051	-0.0093	0.01	0.0026	-0.021
TRIM21	DN B	-0.013	-0.0076	-0.0035	0.0039	-0.023	-0.0017	0.026
TRIM22	DN B	0.0019	-0.0049	0.0054	0.0091	-0.04	0.0008	0.035
TRIM23	DN B	0.013	-0.00035	0.0044	-0.017	-0.00014	-0.0045	-0.0056
TRIM25	DN B	-0.0048	-0.0063	0.018	0.022	-0.017	0.0093	0.018
TRIM3	DN B	0.012	-0.0099	-0.0046	0.0017	0.011	-0.0065	-0.0038
TRIM32	DN B	0.0068	0.0061	-0.003	-0.015	0.018	-0.0083	0.0009
TRIM35	DN B	-0.0023	-0.0007	0.0057	0.0071	0.01	-0.011	0.012
TRIM36	DN B	-0.0022	-0.016	0.0036	-0.015	0.015	0.00036	-0.0043
TRIM37	DN B	0.00067	-0.0033	0.018	-0.0021	0.0014	-0.0082	-0.0041
TRIM39	DN B	0.014	-0.007	-0.0018	-0.0047	0.00035	-0.00089	0.0018
TRIM4	DN B	0.014	-0.0086	-0.005	-0.0039	0.0012	-0.0017	0.0034
TRIM41	DN B	-0.0064	0.0012	-0.004	0.007	0.01	0.0059	-0.0013
TRIM45	DN B	-0.0036	0.0039	0.0041	-0.0039	0.018	0.0079	0.013
TRIM46	DN B	-0.0098	0.00054	0.0097	0.01	0.0079	0.0079	0.02
TRIM47	DN B	-0.0074	0.016	-0.0021	0.009	0.016	0.0038	0.02
TRIM5	DN B	-0.01	-0.008	0.011	0.0082	-0.029	-0.0047	0.0045
TRIM52-AS1	DN B	0.0071	0.0081	-0.021	0.01	-0.0052	0.0054	-0.0022
TRIM56	DN B	0.011	-0.0087	0.011	0.022	-0.0037	0.0086	0.00091
TRIM58	DN B	-0.0057	0.0062	0.00089	0.0044	0.0096	0.0014	0.012
TRIM59	DN B	0.00094	0.008	0.0085	-0.0048	-0.011	0.0014	-0.0078
TRIM61	DN B	0.00066	-0.0014	-0.002	-0.0078	-0.012	-0.006	0.0042
TRIM62	DN B	0.0048	0.00085	-0.0058	0.0044	0.004	-0.022	1.20E-05
TRIM66	DN B	0.00098	0.0041	0.0025	0.00021	0.0049	0.022	-0.0081
TRIM68	DN B	0.015	-0.0059	-0.0075	-0.0033	-0.0032	-0.014	0.0042
TRIM69	DN B	-0.014	-0.0081	0.0079	0.00013	0.0016	0.0094	0.023
TRIM7	DN B	0.0064	-0.0049	-0.0098	-0.0026	0.016	0.0078	0.012
TRIO	DN B	0.0019	0.018	0.018	0.013	0.021	0.014	0.0014
TRIP10	DN B	-0.00089	-0.0062	-0.0065	-0.00024	-0.019	-0.0074	-0.018
TRIP12	DN B	0.0017	-0.0043	0.03	0.01	0.0028	-0.03	0.0021
TRIP13	DN B	-0.017	0.011	0.0089	0.002	-0.0053	0.00073	-0.014
TRIP6	DN B	-0.013	0.0064	-0.00088	0.016	-0.028	0.00022	0.0091
TRIQK	DN B	0.0003	-0.0048	0.0017	-0.006	-0.014	-0.0082	0.0066
TRMT1	DN B	0.016	0.0066	-0.0058	0.015	0.0039	0.02	-0.0071
TRMT10A	DN B	-0.007	0.009	0.0043	-0.018	-0.0027	-0.004	-0.008
TRMT10B	DN B	0.013	0.004	-0.0083	-0.014	-0.0037	0.0066	-0.00065
TRMT11	DN B	0.0058	-0.0085	0.0081	-0.013	-0.0062	0.018	0.0048
TRMT12	DN B	0.0067	-0.0017	-0.0069	-0.0015	-0.0034	-0.0067	-2.60E-05
TRMT13	DN B	0.016	0.0085	0.0079	-0.014	-0.005	0.026	-0.00041
TRMT2B	DN B	0.019	-0.0012	-0.0051	-0.0033	0.00084	0.0072	0.0015
TRMT44	DN B	0.0048	0.0014	0.0054	0.012	-0.0018	0.0066	-0.0076
TRMT5	DN B	0.0066	0.0055	-0.0039	-0.0092	-0.0043	-0.0031	0.0074
TRMT6	DN B	-0.0067	0.00058	-0.0068	-0.018	-0.0025	-0.0012	0.0037
TRMT61A	DN B	0.0042	0.0024	-0.017	0.018	0.0045	0.0037	-0.0081
TRO	DN B	-0.00072	-0.0064	0.0032	-0.0023	-0.0066	0.0027	-0.0077
TROAP	DN B	-0.017	0.011	0.011	0.003	-0.0051	0.0046	-0.0057
TRPC1	DN B	0.015	-0.0044	-0.0061	-0.013	0.012	-0.0041	0.0062
TRPM2	DN B	-0.0044	0.018	0.0051	0.0033	0.023	-0.0035	0.004
TRPM7	DN B	0.01	0.003	0.026	0.0046	-0.002	-0.015	0.0088
TRPS1	DN B	-0.0036	0.00081	0.016	0.0023	0.021	0.0068	-0.0048
TRPV1	DN B	0.01	0.0019	0.0069	0.017	0.0043	-0.0029	0.0037
TRPV3	DN B	-0.0032	-0.0049	0.0076	-0.00067	0.022	0.0093	0.0058
TRRAP	DN B	0.0029	0.014	0.013	0.016	0.021	0.0031	0.026
TRUB1	DN B	0.008	0.0033	0.0021	-0.021	-0.0041	-0.014	0.014
TSACC	DN B	0.0062	0.0043	0.0012	-0.0019	-0.0066	0.014	-0.012
TSC2	DN B	0.0065	-0.0094	0.016	0.027	0.013	-0.011	-0.0078
TSC22D1	DN B	0.0067	-0.017	0.0051	-0.00013	-0.001	-0.0057	0.014
TSC22D1-AS1	DN B	0.0014	-0.0038	0.005	0.0067	0.0029	0.012	0.0052
TSC22D2	DN B	0.013	-0.0079	-0.0016	0.019	0.004	-0.024	0.012
TSC22D3	DN B	-0.0039	-0.0094	-0.011	-0.0095	0.019	0.0043	0.023
TSC22D4	DN B	-0.0042	-0.01	-0.015	0.02	-0.0039	-0.0053	0.0059
TSEN15	DN B	-0.012	0.013	-0.0036	-0.019	0.0025	-0.014	0.0097
TSEN2	DN B	0.014	0.013	0.0051	-0.009	0.0037	0.014	0.006
TSEN34	DN B	0.008	-0.0076	-0.024	0.0068	0.0019	-0.00018	0.0021
TSEN54	DN B	-0.0052	-0.023	-0.003	-0.0025	0.017	0.0077	-0.0054
TSFM	DN B	-0.014	0.0088	-0.009	-0.0028	0.0058	0.002	-0.0092
TSGA10	DN B	0.005	0.0098	-0.0079	-0.0063	0.0035	-0.0037	-0.0034
TSHR	DN B	-0.017	0.011	0.011	-0.0017	0.0042	0.0071	-0.0082
TSHZ1	DN B	0.0033	-0.0062	-0.0066	-0.0022	0.032	-0.013	-0.0049
TSHZ2	DN B	0.0056	0.02	0.00075	-0.00076	0.0069	0.00043	-0.005
TSNARE1	DN B	0.013	0.0039	-0.0074	0.012	0.014	-0.00077	0.0025
TSPAN13	DN B	0.013	0.017	-0.0072	0.002	-0.023	-0.0099	-0.0041
TSPAN14	DN B	-0.0036	-0.021	0.0012	-0.00043	0.019	-0.019	-0.017
TSPAN17	DN B	-0.0023	-0.021	0.00076	0.011	-0.0044	0.0008	-0.0023
TSPAN18	DN B	-0.01	0.014	0.0055	-0.0014	0.013	0.0037	-0.0025
TSPAN2	DN B	-0.0094	0.011	0.0015	-0.0082	0.018	-0.0043	0.0041
TSPAN3	DN B	0.0021	-0.022	-0.0094	-0.0046	-0.003	-0.0044	-0.00084
TSPAN32	DN B	-0.0024	-0.016	-0.0059	0.0059	-0.0056	0.0085	-0.0087
TSPAN33	DN B	0.0082	-0.02	-0.017	-0.0013	-0.0075	-0.00068	-0.0061
TSPAN4	DN B	-0.0021	-0.0031	-0.01	0.0023	0.01	0.0064	-0.0016
TSPAN5	DN B	0.00061	0.024	-0.0018	0.0021	-0.00082	-0.011	0.006
TSPO	DN B	-0.005	-0.012	-0.02	0.016	0.005	-0.0024	-0.021
TSPYL1	DN B	0.011	-0.0034	-0.0043	-0.0026	0.0019	-0.0072	0.0053
TSPYL2	DN B	0.016	-0.009	-0.0013	0.004	-0.0061	0.00049	0.0045
TSPYL4	DN B	0.0059	0.01	-0.01	0.0069	0.0052	-0.0012	0.015
TSPYL5	DN B	0.012	0.0059	-0.0027	0.0024	-0.0074	-0.0022	-0.0017
TSR3	DN B	-0.0087	0.0067	-0.025	0.016	0.01	0.0057	0.00048
TSSK3	DN B	0.0081	0.0044	0.0041	0.0031	0.0045	0.0078	-0.0056
TSSK4	DN B	0.011	0.0015	0.013	0.0057	-0.00062	0.016	-0.0067
TSSK6	DN B	0.011	-0.0013	-0.0023	0.012	0.0036	0.0074	0.0023
TST	DN B	-0.017	0.0058	0.0092	0.0019	0.0058	0.003	-0.013
TSTD1	DN B	0.0054	-0.00083	-0.022	0.0059	-0.0095	0.0064	-0.0032
TSTD2	DN B	0.0067	-0.002	0.0061	-0.01	0.0048	-0.0047	0.0048
TSTD3	DN B	0.0076	-0.0064	0.00075	-0.0043	0.002	0.025	0.0011
TTBK2	DN B	0.014	-0.0012	0.0078	0.0054	0.015	0.0092	0.0022
TTC12	DN B	0.016	0.0054	-0.0053	-0.00013	-0.003	-0.0024	0.0029
TTC14	DN B	0.016	-0.00028	0.015	-0.0081	-0.0094	0.021	0.005
TTC21A	DN B	0.0079	-0.014	0.013	0.009	-0.012	0.012	-0.0019
TTC21B	DN B	0.016	-0.00084	0.01	-0.0059	-0.0046	-0.011	-0.0027
TTC22	DN B	0.0066	0.013	-0.0038	0.0081	0.012	-0.011	0.003
TTC23	DN B	-0.0031	-0.0026	0.00078	0.0019	-0.0017	0.00099	0.0016
TTC24	DN B	0.0055	-0.0094	-0.0054	0.0093	-0.013	0.0048	-0.02
TTC26	DN B	0.00032	0.0086	0.008	-0.0088	0.0092	0.0048	0.011
TTC28	DN B	0.0028	-0.024	0.0064	0.0055	-0.0023	0.00011	-0.011
TTC28-AS1	DN B	0.0035	0.0078	-0.0018	-0.00018	-0.0036	0.0066	-0.017
TTC30A	DN B	0.00025	0.011	0.0046	-0.0042	-0.0024	0.0029	-0.00061
TTC30B	DN B	-0.0032	0.008	0.0026	-0.012	0.0017	0.0072	0.0096
TTC32	DN B	0.0053	0.014	-0.0032	-0.0082	8.80E-05	0.01	0.0051
TTC37	DN B	0.0086	0.013	0.015	-0.013	-0.003	-0.013	0.016
TTC38	DN B	-0.011	-0.021	0.002	-0.0024	0.014	-0.00023	-0.0078
TTC39B	DN B	-0.002	-0.019	0.0068	-0.00053	-0.012	-0.01	-0.008
TTC39C	DN B	0.0026	0.014	-0.0066	0.0097	-0.0075	-0.0036	0.025
TTC3P1	DN B	0.011	0.0036	-0.0032	-0.0016	0.0082	0.0094	-0.0014
TTC41P	DN B	0.00049	0.0099	0.0064	-6.70E-05	0.0032	0.00069	-0.00077
TTC7A	DN B	-0.0046	0.012	0.014	0.023	0.0034	-0.016	-0.0043
TTC8	DN B	0.0048	0.009	-0.0028	-0.011	0.014	0.00065	0.0062
TTC9	DN B	0.011	-0.02	-0.016	0.0022	0.0026	-0.007	-0.0014
TTF2	DN B	-0.0064	-0.0034	0.014	-0.00095	-0.00018	0.016	0.0009
TTK	DN B	-0.017	0.0087	0.011	-0.0033	-0.0035	-0.00098	0.00088
TTL	DN B	0.00086	-0.019	0.01	0.0014	0.0094	-0.011	0.0095
TTLL1	DN B	-0.011	-0.0058	-0.0011	-0.0047	-0.0016	0.0035	0.012
TTLL11	DN B	0.0028	0.0041	-0.0013	0.0049	0.009	-0.0072	-0.0014
TTLL12	DN B	-0.012	0.0075	0.0027	0.011	0.0077	-0.0069	-0.005
TTLL13P	DN B	0.0011	-0.0045	0.0035	0.0078	0.0026	0.0021	-0.0021
TTLL3	DN B	0.01	0.00051	0.017	0.01	0.011	0.016	-0.011
TTLL4	DN B	-0.0021	-0.014	0.013	-0.00052	0.017	-0.0033	-0.0062
TTLL5	DN B	0.0021	0.0063	0.021	0.0033	0.0011	-0.0077	-0.0047
TTN	DN B	0.0019	-0.016	0.0084	0.0097	-0.007	0.019	-0.008
TTN-AS1	DN B	0.011	-0.0076	0.0035	0.0036	-0.0044	0.013	-0.0062
TTPAL	DN B	0.0077	-0.0072	0.018	0.0029	0.003	-0.02	0.00045
TTYH2	DN B	0.0019	0.0037	0.0014	0.0038	0.0097	-0.0058	-0.012
TTYH3	DN B	0.0035	-0.022	-0.0064	0.015	-0.0041	-0.0057	-0.0088
TUB	DN B	0.011	0.0088	-0.00014	0.0025	-0.0048	0.017	0.0055
TUBA1A	DN B	0.0045	0.0026	-0.023	-0.011	0.017	-0.0048	0.012
TUBA1B	DN B	-0.017	0.0045	-0.0059	-0.0076	0.00078	-0.0085	-0.011
TUBA1C	DN B	-0.019	0.0027	0.0014	0.0033	0.0067	-0.0032	0.0036
TUBA3D	DN B	0.0073	0.0061	0.008	0.0027	-0.0074	0.0094	-0.0024
TUBA3FP	DN B	0.0074	-0.0086	-0.003	-0.002	0.013	0.0095	-0.0082
TUBA8	DN B	-0.0024	-0.0039	0.00088	0.0041	-0.0062	0.0068	0.0067
TUBB	DN B	-0.009	0.017	0.0007	-0.0027	-0.00016	-0.016	-0.0016
TUBB1	DN B	0.005	-0.0025	0.0093	0.0016	0.0038	-0.0063	0.002
TUBB2A	DN B	-0.0039	-0.0091	-0.011	0.007	-0.0018	-0.0023	0.015
TUBB3	DN B	-0.0097	0.009	0.0036	0.0039	0.0005	0.005	-0.012
TUBB4A	DN B	0.012	0.0094	-0.013	0.0024	0.0081	-0.01	0.0056
TUBB4B	DN B	-0.018	0.0042	-0.0036	0.0098	0.013	-1.40E-05	0.0049
TUBB6	DN B	-0.0017	-0.021	-0.0074	-0.0018	0.0011	0.0043	-0.0058
TUBBP5	DN B	0.0039	0.0081	-0.0027	-0.003	0.01	-0.0035	0.0036
TUBD1	DN B	0.0066	0.0041	-0.0096	-0.014	-0.021	0.0045	-0.0015
TUBE1	DN B	0.012	-0.0064	-0.0032	-0.021	0.0037	0.0052	0.012
TUBG1	DN B	-0.02	0.0077	0.0041	0.0022	-0.0033	0.0041	-0.0036
TUBG2	DN B	0.0089	-0.013	-0.0017	-0.00018	0.00029	0.012	0.0051
TUBGCP5	DN B	0.0064	-0.0083	0.007	-0.0065	-0.0024	0.016	0.017
TUBGCP6	DN B	0.012	-0.0045	0.018	0.03	0.012	-0.0058	0.0035
TUFT1	DN B	-0.0014	0.0016	0.0061	-0.0013	0.0093	-0.0055	0.018
TUG1	DN B	0.015	0.0045	0.012	0.014	-0.0022	0.01	0.00049
TULP3	DN B	0.0024	-0.0017	0.00078	-0.012	0.009	0.0037	0.00069
TULP4	DN B	0.0082	-0.016	0.014	0.0014	0.0014	-0.012	0.013
TUSC1	DN B	0.0038	0.0038	-0.0031	-0.0023	-0.0056	-0.0058	-0.0032
TVP23A	DN B	0.01	0.0065	0.0015	0.0041	-0.013	0.0092	-0.00031
TVP23B	DN B	-0.0057	-0.0085	-0.0043	-0.027	-0.0078	-0.002	0.014
TVP23C	DN B	-0.0036	0.012	0.0029	0.00078	0.0061	0.0026	-0.017
TWF2	DN B	-0.015	-0.015	-0.01	0.012	0.0073	-4.60E-05	-0.0033
TWSG1	DN B	-0.0066	-0.0041	0.0043	-0.0097	-0.0058	-0.006	0.0009
TXK	DN B	0.001	0.0028	0.0032	0.0036	0.0049	-0.0071	-0.014
TXLNB	DN B	0.0032	-0.014	0.0052	-0.011	0.02	0.013	0.012
TXLNG	DN B	0.0094	0.0038	-0.0022	0.00014	-0.0031	-0.0059	0.013
TXN	DN B	-0.02	0.013	-0.0027	0.0014	0.0048	0.00085	-0.006
TXN2	DN B	-0.018	-0.01	-0.014	-0.00093	0.0015	0.008	-0.0073
TXNDC11	DN B	-0.02	0.0077	0.0097	0.0052	0.0038	0.0028	-0.0015
TXNDC12-AS1	DN B	0.0051	-0.00017	0.018	0.0015	-0.0092	0.022	0.0031
TXNDC15	DN B	-0.019	0.0042	0.0099	-0.003	0.0027	0.0049	-0.0076
TXNDC16	DN B	-0.0054	0.013	0.013	-0.0002	0.00027	-0.011	-0.0033
TXNDC17	DN B	-0.019	0.005	-0.0066	-0.0033	-0.013	-9.90E-05	-0.015
TXNDC5	DN B	-0.017	0.0092	0.0026	0.0098	0.011	0.0075	-0.0079
TXNIP	DN B	0.014	0.0054	-0.009	-0.0082	0.021	-0.01	0.013
TXNL1	DN B	-0.02	0.0083	-0.0021	-0.0074	-0.0058	-0.0029	-0.00043
TXNL4A	DN B	-0.019	0.0019	-0.011	0.0017	-0.0042	0.003	-0.0069
TXNRD1	DN B	-0.016	0.0079	0.012	-0.0026	-0.0064	-0.016	-0.0038
TYMP	DN B	-0.016	-0.012	-0.00034	0.011	-0.0094	0.0072	0.026
TYMS	DN B	-0.018	0.0079	0.0063	0.0047	-0.0074	-0.002	-0.01
TYROBP	DN B	-0.0062	-0.011	-0.004	0.0013	0.011	-0.0094	-0.014
TYW1B	DN B	0.0068	0.0059	0.0053	0.0034	0.00093	0.0077	-0.007
TYW3	DN B	0.0023	-0.00057	-0.0084	-0.028	-0.0022	-0.01	-0.0047
TYW5	DN B	0.0063	0.0039	0.013	-0.016	-0.0079	0.0091	0.0074
U2AF1	DN B	0.0043	-0.001	0.0045	0.017	0.007	0.013	0.0024
U2AF1L4	DN B	-0.0058	-0.011	-0.013	0.0013	0.00094	0.016	0.0093
U2AF2	DN B	0.004	0.0029	-0.0043	0.019	-0.00057	0.019	-0.013
UACA	DN B	0.013	0.0067	-0.0083	-0.0078	0.0088	-0.0056	0.0098
UAP1	DN B	-0.019	0.0029	0.0076	-0.0065	0.01	0.001	0.0019
UAP1L1	DN B	0.0055	0.018	0.0058	0.014	0.00029	0.0086	0.0094
UBA1	DN B	-0.017	-0.0014	0.0046	0.015	0.0081	-0.0079	-4.00E-05
UBA5	DN B	-0.02	0.0086	0.0062	-0.0085	0.0013	3.00E-05	0.0013
UBA52	DN B	-0.0014	0.0058	-0.027	0.012	0.0097	-0.0074	-0.019
UBA6	DN B	0.004	0.0016	0.016	-0.0053	0.011	-0.0091	-0.00067
UBA6-AS1	DN B	0.0086	0.0049	-0.0059	-0.0014	0.0069	0.0037	0.0036
UBA7	DN B	0.011	-0.0071	0.0056	0.021	-0.0061	0.015	0.012
UBAC2	DN B	0.016	-0.0092	-0.017	0.00082	-0.013	-0.0083	-0.00033
UBAC2-AS1	DN B	0.0044	0.00033	-0.00041	-0.0003	-0.0088	-0.0059	-0.0095
UBALD1	DN B	-0.0092	0.0017	-0.014	0.0098	-0.0012	0.0039	0.0054
UBALD2	DN B	-0.013	-0.0058	-0.013	0.012	-0.0093	0.0075	0.0034
UBAP1L	DN B	0.008	-0.0029	0.0027	0.0066	0.0029	0.016	-0.0047
UBAP2	DN B	-0.0081	0.0065	0.016	0.0086	0.0022	-0.013	-0.0031
UBASH3B	DN B	-0.0035	-0.024	0.0057	-0.0035	0.0053	0.00029	-0.0081
UBE2B	DN B	-0.0059	-0.0024	-0.013	-0.015	-0.011	-0.0051	0.01
UBE2C	DN B	-0.019	0.008	0.0078	0.003	-0.0054	0.0024	-0.0074
UBE2D1	DN B	-0.00043	-0.0023	-0.0079	-0.023	-0.017	-0.01	0.0027
UBE2D4	DN B	0.0055	-0.0089	-0.0089	-0.00025	0.0018	0.0083	-0.0045
UBE2E1	DN B	-0.0031	0.0078	0.0058	-0.00031	-0.013	0.0082	-0.0047
UBE2E2	DN B	0.0099	-0.013	-0.015	-0.0095	-0.021	0.00028	-0.015
UBE2E3	DN B	0.0017	-0.018	-0.013	-0.02	0.0079	-0.008	-0.0097
UBE2F	DN B	-0.011	-0.0099	-0.0051	-0.0047	-0.0044	-0.011	0.00035
UBE2G1	DN B	-0.018	0.012	0.009	-0.0015	-0.0021	-0.0048	0.0086
UBE2I	DN B	-0.0028	-0.00049	-0.0041	0.0089	0.014	0.0097	0.012
UBE2J1	DN B	-0.016	0.017	0.0084	0.0019	0.00074	2.50E-05	0.012
UBE2K	DN B	-0.011	-0.018	0.0025	-0.0095	-0.0037	-0.0014	0.0044
UBE2L6	DN B	-0.015	-0.0073	-0.002	0.0093	-0.029	0.00044	0.025
UBE2M	DN B	-0.011	-6.70E-05	-0.018	0.016	-0.0044	-0.0062	0.0048
UBE2O	DN B	0.0091	0.016	0.0083	0.024	-0.011	-0.017	-0.0069
UBE2Q1	DN B	-0.0088	-0.0041	-0.017	0.0038	-0.002	0.0011	0.0081
UBE2Q2	DN B	-0.011	-0.015	0.0043	-0.022	0.015	-0.003	0.0093
UBE2Q2P1	DN B	0.0054	-0.0055	-0.0011	-0.0086	0.0097	0.021	-0.00085
UBE2Q2P2	DN B	0.0082	0.0087	0.0045	-0.0027	-0.00016	0.0052	-0.0064
UBE2QL1	DN B	-0.005	0.0097	-0.0024	0.0091	0.0046	0.0014	0.022
UBE2S	DN B	-0.02	0.0036	-0.0033	0.0096	-0.0073	0.00075	-0.0046
UBE2T	DN B	-0.019	-0.0024	0.0022	-0.0054	-0.0059	0.00037	-0.013
UBE2V1	DN B	0.0069	-0.003	0.014	0.0018	-0.00035	0.015	-0.0032
UBE2V2	DN B	-0.015	0.0066	-0.0048	-0.02	-0.011	-0.0028	0.015
UBE3D	DN B	0.0083	0.0081	-0.0049	-0.0091	0.0055	0.0026	-0.0021
UBE4B	DN B	0.0058	0.002	0.021	0.012	0.014	-0.0059	-0.0049
UBFD1	DN B	-0.0078	0.0021	0.017	-0.0039	0.012	-0.022	-0.0096
UBIAD1	DN B	0.014	0.013	-0.012	0.0052	-0.0016	-0.008	0.002
UBL3	DN B	-0.008	-0.013	0.0038	-0.0095	0.01	-0.018	0.016
UBL5	DN B	-0.016	-0.0039	-0.019	0.0026	-0.0057	-0.0025	-0.011
UBL7	DN B	-0.018	-0.0087	-0.015	-7.60E-05	0.003	0.0016	-0.0029
UBL7-AS1	DN B	0.0091	0.0086	-0.0078	0.0023	-0.012	0.0048	-0.013
UBN2	DN B	0.0062	0.0024	0.012	-0.00031	0.011	0.015	-0.013
UBP1	DN B	-0.0052	-0.003	0.017	0.017	-0.0071	-0.02	0.017
UBQLN4	DN B	0.0017	-0.0046	0.002	0.0093	0.023	-0.011	-0.011
UBR2	DN B	0.0025	-0.00091	0.034	-0.00056	0.0037	0.0064	0.0073
UBR3	DN B	0.0098	0.002	0.027	0.0046	0.0086	-0.011	-0.0047
UBR4	DN B	0.0033	-0.012	0.022	0.021	0.00068	-0.0068	0.0036
UBR5	DN B	-0.009	0.009	0.024	0.011	0.012	0.006	0.0025
UBR5-AS1	DN B	0.016	0.011	-0.0049	-0.00059	-0.002	0.003	0.0066
UBR7	DN B	-0.0073	-0.0047	0.011	-0.0099	-0.0079	-0.013	0.0074
UBTD1	DN B	0.00077	-0.0018	-0.011	0.0087	0.013	0.00018	-0.0061
UBTD2	DN B	0.0099	0.005	-2.10E-05	-0.013	0.0011	-0.015	-0.0069
UBXN10	DN B	-0.0061	0.015	0.0004	-0.006	0.017	0.0026	0.013
UBXN11	DN B	0.013	-0.0031	-0.0082	0.0052	0.021	0.023	0.0004
UBXN2B	DN B	-0.0013	0.0085	0.017	-0.015	0.0056	-0.02	0.00019
UBXN6	DN B	-0.0007	-0.0012	-0.016	0.017	0.0097	0.013	0.00035
UBXN7	DN B	0.017	-0.00054	0.014	-0.0064	0.01	-0.0087	-0.012
UBXN8	DN B	-0.0092	0.00074	-0.00059	-0.013	-0.0087	0.0025	-0.02
UCHL1	DN B	-0.0071	0.013	-0.0005	0.0051	-0.02	0.0046	-0.0033
UCHL3	DN B	-0.015	0.01	0.00024	-0.0092	-0.012	0.017	-0.0016
UCHL5	DN B	-0.017	-0.0019	0.00039	-0.021	0.0019	-0.0045	0.0028
UCK2	DN B	-0.012	0.017	0.0085	-0.0039	0.012	-0.0039	-0.023
UCKL1-AS1	DN B	0.01	-0.0082	0.017	0.0092	0.005	0.018	-0.0059
UCN	DN B	0.004	-0.0071	-0.005	0.0069	0.0046	0.022	0.0012
UCP2	DN B	-0.0055	-0.0014	-0.02	-0.0067	0.011	0.00091	0.00022
UEVLD	DN B	4.80E-05	-0.013	0.012	-0.014	-0.0068	-0.0092	-0.0028
UFC1	DN B	-0.019	-0.0007	-0.0093	-0.0095	0.0062	0.0035	-0.0078
UFD1L	DN B	-0.021	0.0068	-0.0025	-0.0011	-0.0034	0.001	-0.013
UGCG	DN B	0.0038	-0.0042	-0.0034	0.0087	-0.036	-0.0013	0.016
UGDH	DN B	-0.015	0.011	0.01	-0.0073	0.0038	-0.0099	-0.0014
UGDH-AS1	DN B	0.003	0.0039	0.0065	0.0082	-0.003	0.015	-0.0057
UGGT1	DN B	-0.0075	-0.00031	0.032	0.0064	0.0062	-0.01	-0.012
UGGT2	DN B	-0.014	-0.01	0.012	-0.00076	0.01	0.014	0.013
UGT2B17	DN B	-0.0021	0.006	-9.70E-05	-0.0061	0.0057	0.0056	-0.0012
UGT8	DN B	0.014	0.015	0.0012	-0.0024	-0.016	-0.0083	-0.0084
UHMK1	DN B	0.0054	-0.012	0.018	-0.0037	0.0094	-0.019	0.017
UHRF1	DN B	-0.018	0.0093	0.0091	0.0066	-0.0079	-0.0017	-0.016
UHRF1BP1	DN B	0.0064	0.0022	0.024	0.0084	0.0019	-0.0083	-0.0089
UHRF2	DN B	0.0042	0.0052	0.022	0.00086	-0.0096	0.007	0.0025
ULK1	DN B	0.0027	-0.012	-0.0032	0.017	-0.0034	0.0056	0.0014
ULK2	DN B	0.0025	0.015	0.0039	0.0057	0.017	-0.0046	-0.0018
ULK3	DN B	-0.001	-0.015	-0.0046	0.0032	0.03	0.019	-0.00074
ULK4	DN B	0.01	0.0078	0.0061	-0.006	0.006	0.015	-0.0062
UMODL1	DN B	-0.004	0.012	0.0053	0.0046	-0.00088	0.0052	-0.0035
UNC119	DN B	0.012	-0.0099	-0.02	0.0089	-0.0025	0.0025	-0.011
UNC119B	DN B	0.0095	0.0045	0.0094	0.00058	0.022	-0.0086	-0.019
UNC13B	DN B	-0.014	0.0083	0.012	-0.0053	0.0097	0.0042	-0.0065
UNC13C	DN B	-0.014	0.0084	0.0079	-0.0064	0.016	-0.0024	0.0063
UNC13D	DN B	-0.0091	-0.0041	0.0085	0.033	0.013	-0.009	-0.0059
UNC5CL	DN B	0.0051	0.0097	0.007	0.0057	0.0094	-0.0038	-0.00067
UNC93B1	DN B	-0.0053	-0.02	-0.01	0.017	-0.017	0.0052	0.0078
UNKL	DN B	0.0077	0.012	0.0044	0.024	0.0043	0.021	-0.0049
UPB1	DN B	0.0053	-0.016	0.00095	-0.0041	0.0091	0.004	-0.0048
UPF1	DN B	-0.0071	0.00046	0.016	0.027	0.0079	-0.027	0.00031
UPF3A	DN B	-0.011	0.0075	-0.007	-0.0043	0.011	0.013	0.0035
UPF3B	DN B	0.004	-0.017	-0.0088	-0.0081	-0.018	0.027	-0.0048
UPP1	DN B	-0.008	0.0078	-0.0035	-0.0085	0.021	-0.0027	-0.012
UQCC2	DN B	-0.013	-0.0039	-0.0054	-0.0044	-0.0091	0.011	-0.022
UQCC3	DN B	0.00012	0.005	-0.022	0.014	0.0035	0.0052	-0.007
UQCR10	DN B	-0.016	0.0025	-0.022	0.0029	-0.013	-0.00041	-0.0086
UQCR11	DN B	-0.013	-0.0053	-0.025	0.0034	-0.0012	0.0016	-0.012
UQCRB	DN B	-0.015	0.0043	-0.013	-0.0078	0.00076	-0.0072	-0.0083
UQCRC1	DN B	-0.02	0.0064	-0.0069	0.0031	0.0039	0.0011	-0.0063
UQCRFS1	DN B	-0.021	0.0085	-0.0077	-0.0015	-0.0036	-0.00016	-0.0051
UQCRH	DN B	-0.02	0.0087	-0.0049	-0.0042	0.0051	0.0042	-0.0062
UQCRHL	DN B	-0.011	0.0085	-0.0069	-0.0017	0.0046	0.00048	-0.0069
UQCRQ	DN B	-0.018	0.0078	-0.012	-0.0014	-0.00079	0.0014	-0.013
URB1	DN B	0.0058	0.0068	0.021	0.019	0.0031	-0.02	-0.0012
URB1-AS1	DN B	-0.00072	0.0099	-0.0077	0.0076	-0.0052	0.00091	0.0015
URB2	DN B	0.0039	0.01	0.019	0.0065	0.0028	-0.013	-0.0025
URGCP	DN B	0.016	-0.0017	-0.011	0.00069	0.016	-0.0075	0.0025
USB1	DN B	-0.014	-0.0025	-0.0095	-0.0057	0.0098	-0.012	-9.70E-05
USE1	DN B	0.0038	0.012	-0.021	0.0055	0.0027	0.0032	-0.022
USF1	DN B	0.0012	-0.0036	-0.00064	0.0098	-0.0057	0.017	-0.0046
USF2	DN B	0.0012	-0.0073	-0.019	0.0099	-0.0046	0.021	-0.013
USMG5	DN B	-0.018	0.0014	-0.011	-0.0021	-0.0056	-0.0017	-0.0013
USO1	DN B	-0.019	0.0016	0.019	-0.0072	0.0014	-0.006	-0.00057
USP11	DN B	0.0024	-0.024	-0.0051	-0.0025	0.00019	0.0031	0.0028
USP12	DN B	0.012	0.0057	0.0092	-0.006	1.10E-05	-0.021	0.00054
USP13	DN B	0.01	-0.0075	-0.0026	0.00051	0.012	0.00098	-0.011
USP18	DN B	-0.012	-0.013	0.0035	0.0095	-0.027	0.0016	0.03
USP20	DN B	0.013	-0.00092	0.0059	0.024	0.0043	-0.016	0.0027
USP21	DN B	0.0087	0.0078	0.0059	0.012	0.013	0.0043	-0.0022
USP22	DN B	0.012	0.0029	0.0083	0.018	0.0018	-0.014	-0.012
USP24	DN B	0.013	-0.0028	0.025	0.01	-0.002	-0.0063	0.0017
USP27X	DN B	0.0083	0.0034	-0.0097	-0.00019	0.0026	0.0004	-0.0011
USP27X-AS1	DN B	0.013	-4.20E-05	-0.0084	0.0026	0.0016	-0.0071	-0.0043
USP28	DN B	-0.011	0.012	0.02	0.003	-0.0028	-0.016	0.012
USP3-AS1	DN B	0.0097	0.0021	0.016	0.0035	0.00078	0.016	0.0043
USP30	DN B	0.011	0.0076	0.0006	-0.0034	0.0032	-0.018	-0.011
USP30-AS1	DN B	0.0016	-0.0013	0.0036	0.0039	-0.0048	0.025	-0.0045
USP31	DN B	0.0024	-0.012	0.008	-0.0041	0.021	-0.0083	-0.011
USP32	DN B	0.01	0.00058	0.021	0.0081	-0.0078	0.0035	0.0028
USP32P2	DN B	-0.00067	-0.013	0.0066	0.0026	-0.00081	0.0082	0.0026
USP35	DN B	-0.002	-0.0038	0.0058	0.018	0.0049	-0.0045	-0.0036
USP37	DN B	0.0091	-0.0013	0.019	-0.0013	-0.011	-0.0027	-0.0043
USP38	DN B	-0.011	0.0082	0.021	0.002	-0.0017	-0.016	0.009
USP40	DN B	0.0024	0.0019	0.0083	0.0038	-0.0034	0.0038	-0.004
USP44	DN B	0.015	0.004	-0.0075	-0.011	-0.0057	-0.0048	-0.012
USP45	DN B	0.01	0.0076	0.018	-0.0087	-0.0027	0.013	0.0078
USP46	DN B	-0.012	0.0097	0.015	-0.0019	0.014	0.0058	0.016
USP46-AS1	DN B	-0.00054	-0.00017	0.0011	-0.004	-0.0057	0.017	0.0011
USP49	DN B	0.01	0.0093	0.0069	0.011	-0.0045	0.0071	0.0054
USP53	DN B	0.01	0.015	0.0033	-0.009	0.013	9.70E-05	0.0067
USP54	DN B	0.012	0.0043	0.014	0.0026	0.0052	0.009	-0.0029
USP6	DN B	0.0081	-0.0042	0.0066	-0.0064	-0.012	0.0096	0.0016
USP6NL	DN B	0.0099	0.0028	0.0087	-0.00053	-0.012	-0.016	0.013
USP7	DN B	0.0026	0.014	0.0037	0.001	0.00051	-0.019	-0.00041
USP9X	DN B	0.0072	-0.0024	0.026	0.0097	0.00036	-0.022	0.0099
USPL1	DN B	0.017	0.0049	0.00065	-0.0076	-0.015	-0.015	0.019
UST	DN B	0.013	-0.017	0.0024	-0.0048	0.015	0.0016	-0.0026
UTP11L	DN B	-0.018	0.0038	-0.003	-0.01	-0.012	-0.00062	-0.0089
UTP14C	DN B	0.0027	-0.003	0.0058	-0.012	0.0028	-0.0068	-0.012
UTP15	DN B	0.0023	0.0099	0.014	-0.016	-0.0014	-0.014	0.0055
UTP20	DN B	0.013	0.0033	0.022	0.0049	0.0025	-0.011	0.00084
UTP3	DN B	-0.0017	0.0035	0.0053	0.00072	0.0038	0.0067	-0.0058
UTRN	DN B	0.011	0.00074	0.014	0.016	-0.025	0.0099	-0.0092
UTS2	DN B	-0.00012	-0.0026	-0.0057	-0.0022	-0.0044	-0.0006	0.0055
UTS2B	DN B	-0.012	0.0037	0.0052	-0.0094	0.02	0.0051	0.0061
UVSSA	DN B	0.0045	0.0045	0.013	0.016	0.0096	0.0065	0.0034
UXS1	DN B	0.011	0.01	-0.00068	-0.0027	-0.014	-0.015	-0.032
VAC14-AS1	DN B	0.0046	-0.0057	0.01	-0.00046	0.0094	0.014	-0.0082
VAMP1	DN B	0.01	-0.0059	0.016	0.0037	0.004	0.021	-0.013
VAMP2	DN B	0.013	-0.0074	-0.02	-0.0001	-0.00034	0.015	0.0021
VAMP3	DN B	0.00036	-0.021	-0.0071	-0.0048	-0.0056	-0.01	0.0085
VAMP4	DN B	0.011	-0.0055	0.0045	-0.02	0.0015	-0.0093	0.022
VAMP5	DN B	-0.019	-0.0063	-0.0033	0.008	-0.011	0.0034	-0.0051
VAMP8	DN B	-0.0095	-0.013	-0.022	-0.0056	-0.0086	-0.0013	-0.0032
VANGL1	DN B	-0.017	0.0086	0.012	0.001	0.0081	-0.00063	0.00073
VARS2	DN B	-0.0012	0.0063	0.0085	0.021	0.0012	-0.0064	-0.0027
VASH1	DN B	0.0086	-0.0006	0.0044	0.0018	0.016	0.00042	-0.0034
VASN	DN B	-0.011	-0.004	-0.0013	0.0094	0.00034	0.0082	0.00069
VASP	DN B	-0.0034	-0.014	-0.019	0.016	0.011	-0.018	0.0016
VAT1	DN B	0.012	-0.0035	-0.016	0.0058	0.0021	-0.016	0.0022
VAV2	DN B	0.0083	-0.0061	0.014	0.028	0.0019	-0.021	0.013
VAV3	DN B	0.019	-0.0036	-0.0026	0.0017	-0.015	-0.0072	-0.018
VAV3-AS1	DN B	0.014	0.0085	-0.0042	-0.0039	-0.011	0.0081	-0.02
VCL	DN B	0.0043	0.023	0.0077	0.0084	-0.00075	-0.016	0.011
VCP	DN B	-0.02	0.0091	0.009	0.0034	0.004	-0.0061	-0.0059
VCPIP1	DN B	0.0088	-0.013	0.021	-0.0025	-0.0018	-0.021	0.0042
VCPKMT	DN B	0.0057	0.015	-0.0089	-0.0079	-0.013	0.011	0.017
VDAC1	DN B	-0.021	-0.0022	0.00059	-0.0038	0.00085	-0.0043	-0.012
VDR	DN B	-0.018	0.01	0.0098	0.0024	0.0081	0.0022	-0.0059
VEGFA	DN B	-0.013	0.0027	0.0019	0.0047	0.0011	-0.0036	-0.0069
VEGFB	DN B	0.012	-0.00059	-0.023	0.0092	0.0039	0.0023	-0.005
VGLL4	DN B	0.0083	-0.012	-0.0056	0.0028	0.024	-0.006	-0.0075
VHL	DN B	0.0042	-0.0029	0.017	0.0031	0.013	-0.0062	-0.013
VILL	DN B	0.0099	-0.0087	-0.0054	0.018	-0.00071	0.0008	0.0087
VIM	DN B	-0.018	-0.0018	-0.0048	-0.0027	0.015	-9.60E-05	0.007
VIM-AS1	DN B	0.0038	0.0033	-0.00016	-0.018	0.011	0.00035	0.013
VIMP	DN B	-0.021	0.0059	0.0017	-0.0052	0.0079	0.0052	-0.0047
VIPR1	DN B	0.0067	0.01	-0.0047	0.0059	0.0017	-0.0008	0.00031
VKORC1L1	DN B	-0.0092	0.0091	0.014	-0.003	0.00065	-0.0055	0.0011
VMA21	DN B	0.012	0.0028	0.0065	-0.015	0.00069	-0.032	0.0079
VMAC	DN B	0.0055	0.0004	-0.0073	0.017	-0.0043	0.0059	0.0045
VN1R1	DN B	0.0094	0.0058	-0.0019	0.001	-0.01	0.015	-0.0083
VNN2	DN B	0.004	-0.025	-0.0065	-0.0082	-0.0064	-0.002	-0.0037
VOPP1	DN B	-0.018	-0.0035	-0.0038	-0.001	0.0051	-0.0014	0.0083
VPREB1	DN B	-0.0066	0.014	0.0028	0.0034	-0.0002	-0.0026	-0.0071
VPREB3	DN B	0.01	0.017	-0.012	0.011	-0.024	-0.0093	0.006
VPS13A	DN B	0.0083	0.0043	0.021	0.00026	0.012	0.0019	-0.0038
VPS13B	DN B	0.008	-0.0041	0.028	0.0033	-0.0024	0.017	9.60E-05
VPS13C	DN B	0.012	-0.0078	0.016	0.0082	-0.0017	0.0016	-0.00067
VPS13D	DN B	0.013	-0.0079	0.021	0.014	0.0038	-0.0027	-0.007
VPS25	DN B	-0.019	-0.0007	-0.0069	-0.0052	0.0031	0.004	-0.0089
VPS26B	DN B	-0.017	-0.0015	0.0091	0.0059	0.017	-0.012	0.0015
VPS37C	DN B	0.00094	-0.0071	-0.0084	0.0056	0.0012	-0.0097	-0.0095
VPS45	DN B	0.001	-0.026	0.0031	-0.012	-0.0015	0.011	-0.00066
VPS53	DN B	0.0095	-0.0022	0.012	0.0081	-0.0031	0.021	-0.006
VPS54	DN B	-0.00013	-0.0062	0.017	-0.011	-0.0095	-0.0087	-0.005
VPS8	DN B	0.0065	0.0012	0.029	-0.0038	0.0034	-0.011	-0.00024
VPS9D1	DN B	0.0052	0.0046	-0.00092	0.014	0.0043	0.026	0.011
VRK1	DN B	-0.01	0.02	-0.0025	-0.0087	-0.014	-0.0058	0.0017
VRK2	DN B	-0.0087	-0.018	0.0039	-0.0067	-0.015	0.0072	0.031
VSIG1	DN B	-0.0017	0.024	0.00011	-7.60E-05	0.017	0.00052	0.012
VSIG10L	DN B	0.0076	0.015	-0.0053	0.0051	-0.0058	-0.0063	0.013
VTI1B	DN B	-0.011	-0.018	-0.015	-0.0037	0.0031	-0.0011	0.0026
VWA5A	DN B	0.0017	0.0068	0.0032	0.0021	-0.0034	-0.0046	0.0055
VWA7	DN B	-0.0027	-0.00055	-0.0055	0.012	0.0079	0.0026	0.035
VWA8	DN B	0.00072	0.0026	0.019	0.0083	0.0074	-0.011	0.012
WAC-AS1	DN B	0.011	0.0049	-0.0099	-0.0051	-0.016	0.013	0.0089
WARS	DN B	-0.018	-0.0029	0.0082	-0.0013	0.002	-0.0028	-0.001
WARS2	DN B	-0.0034	-0.0026	0.0012	-0.014	-0.005	0.0077	-0.0054
WAS	DN B	-0.0046	-0.0047	-0.021	0.02	-0.007	-0.0075	0.0017
WASF1	DN B	0.0044	-0.018	-0.0053	-0.015	-0.0065	-0.0025	-0.014
WASH1	DN B	0.003	-0.0042	-0.0041	0.01	-0.0025	0.0044	6.00E-05
WASH2P	DN B	0.005	-0.002	-0.013	0.0097	-0.00027	0.016	-0.0053
WASH3P	DN B	0.0085	-0.00046	-0.003	0.0046	0.0039	0.019	-0.0079
WASH7P	DN B	0.0025	0.0014	-0.0079	0.011	0.00016	-0.0012	0.0031
WASIR2	DN B	0.014	0.015	-0.0048	0.006	-0.00092	0.0065	-0.0088
WASL	DN B	0.0083	-0.0044	-0.0014	-0.005	0.0068	-0.005	-0.0031
WBP1	DN B	0.002	0.00084	-0.0024	0.0069	0.0091	0.0047	-0.0043
WBP1L	DN B	5.80E-05	-0.016	0.01	0.015	-0.0042	-0.026	-0.0028
WBP2NL	DN B	0.0078	0.0072	0.0063	-0.0077	0.0033	0.0049	-0.0016
WBP4	DN B	-0.0016	-0.0002	-0.011	-0.016	-0.01	0.0079	-0.0016
WBP5	DN B	-0.0083	0.011	-0.0027	-0.0078	-0.0081	0.0073	0.0092
WBSCR22	DN B	-0.02	-0.00034	-0.0093	0.0023	-0.0045	0.0036	-0.0046
WDFY1	DN B	-0.007	-0.019	0.012	0.0044	-0.018	-0.0056	0.026
WDFY2	DN B	0.013	0.015	0.0032	-0.0005	0.014	0.0085	0.0028
WDFY4	DN B	0.011	-0.012	0.015	0.018	0.0066	-0.02	-0.0023
WDHD1	DN B	-0.0077	0.0076	0.015	-0.0034	-0.014	-0.0017	-0.013
WDPCP	DN B	0.012	0.0036	0.0029	-0.0049	0.0051	-0.0018	0.0057
WDR11	DN B	0.013	0.014	0.013	-0.001	0.0017	-0.017	0.013
WDR12	DN B	-0.01	0.0099	0.0052	-0.018	-0.0067	0.013	-0.015
WDR13	DN B	-0.01	-0.013	-0.011	0.01	0.018	0.015	0.002
WDR17	DN B	0.0087	0.0078	0.0022	-0.0017	0.014	-0.014	0.0042
WDR18	DN B	-0.015	0.007	-0.0069	0.016	0.0076	0.0024	-0.007
WDR19	DN B	0.011	0.0058	0.015	-0.0069	0.0058	0.0011	-0.0035
WDR25	DN B	-0.0069	0.0051	-0.0054	-0.00015	0.0012	-0.0017	-0.0042
WDR26	DN B	0.0043	-0.0021	0.01	-0.0052	-0.005	0.022	-0.011
WDR27	DN B	0.015	0.012	0.004	0.0074	0.0031	0.0029	-0.0041
WDR3	DN B	-0.0028	0.011	0.014	-0.014	-0.0092	-0.0026	0.0034
WDR35	DN B	0.011	1.30E-05	0.012	-0.0094	0.0089	-0.0087	0.012
WDR37	DN B	0.015	-0.003	0.0074	-0.0085	0.016	-0.0094	-0.013
WDR4	DN B	-0.0027	0.011	0.0037	0.016	0.0024	0.003	-0.0074
WDR41	DN B	-0.014	-0.0066	0.0076	-0.015	0.015	0.0034	0.0027
WDR47	DN B	0.0056	-0.0045	0.0086	-0.016	0.0032	-0.014	0.0075
WDR5	DN B	-0.0089	0.0052	0.0057	0.0088	0.0019	-0.0085	-0.013
WDR54	DN B	-0.0022	0.015	-0.012	-0.011	0.026	0.0052	-0.0064
WDR59	DN B	0.013	0.00087	0.0091	0.011	0.011	0.0071	-0.0031
WDR5B	DN B	0.015	-0.0067	0.0018	-0.015	-0.0057	0.0048	-0.011
WDR60	DN B	0.0089	-0.0023	-0.014	-0.0031	0.0043	0.0092	-0.0046
WDR62	DN B	-0.015	0.0044	0.014	0.0095	0.00022	0.0029	-0.0015
WDR64	DN B	0.011	0.01	-0.0023	-0.0011	0.004	-0.0021	0.0068
WDR7	DN B	0.0045	-0.0064	0.028	0.0039	0.011	-0.014	-0.007
WDR76	DN B	-0.013	-0.0094	0.016	0.00043	-0.0076	-0.00062	-0.01
WDR78	DN B	0.003	0.011	-0.002	-0.007	-0.0027	-0.0011	0.011
WDR81	DN B	-0.0017	0.00039	0.019	0.031	0.012	-0.0061	0.0023
WDR82	DN B	0.0016	-0.0051	0.022	0.0092	0.012	-0.02	0.0031
WDR83OS	DN B	-0.012	-0.011	-0.018	0.003	-0.0017	0.0023	-0.0088
WDR88	DN B	0.011	0.0047	0.012	0.0045	0.00061	0.0092	-0.0016
WDR89	DN B	0.013	-0.00024	0.0042	-0.015	-0.0053	-0.0089	0.0091
WDR90	DN B	0.002	0.0033	0.008	0.022	0.011	8.70E-05	-0.0047
WDR91	DN B	0.011	-0.02	-6.20E-05	-0.0019	0.003	0.0021	-0.00019
WDSUB1	DN B	0.007	-0.013	-0.0068	-0.01	-0.0046	-0.0023	0.0062
WDTC1	DN B	0.011	0.0071	0.0037	0.025	0.0031	-0.0041	0.0047
WDYHV1	DN B	-0.0066	0.015	0.0036	0.0013	0.003	0.015	-0.00072
WEE1	DN B	-0.005	-0.012	-0.00051	-0.01	0.019	0.0023	0.024
WEE2-AS1	DN B	-0.0015	0.0022	1.30E-05	-0.007	0.0011	0.008	0.0071
WFDC21P	DN B	-0.00076	-0.0024	-0.0036	0.0016	-0.024	-0.0028	-0.012
WFS1	DN B	-0.014	0.016	0.0043	0.009	0.0072	-0.0024	-0.0094
WHAMM	DN B	0.0078	-0.012	-0.009	0.012	-0.0039	0.019	0.002
WHAMMP1	DN B	0.012	-0.0075	0.0038	0.0055	-0.00031	0.015	-0.0016
WHAMMP2	DN B	0.012	0.0091	-0.00032	0.00046	-0.0039	-0.002	-0.0072
WHAMMP3	DN B	0.017	0.0074	-0.0044	-0.0015	0.00092	-0.0028	-0.0083
WHSC1	DN B	-0.013	0.0063	0.021	0.018	8.20E-05	0.0033	0.00027
WIBG	DN B	-0.014	0.01	-0.017	-0.0025	0.012	0.0042	0.00081
WIPI1	DN B	-0.018	0.0078	0.0088	-0.0031	0.014	0.0081	-0.0045
WIZ	DN B	-0.0026	-0.001	-0.0052	0.02	0.0062	-0.0027	0.0029
WNK1	DN B	0.0032	-0.009	0.012	0.026	0.0086	0.0056	-0.0025
WNK3	DN B	0.011	-0.003	0.0023	-0.0071	0.0072	0.003	-0.0064
WNT1	DN B	-0.0063	-0.01	0.0053	-0.0016	0.0026	0.00062	-0.0045
WNT10A	DN B	0.01	-0.0081	-0.017	-0.0012	0.0036	-0.0032	0.0064
WNT10B	DN B	-0.0023	-0.0086	0.0094	0.0026	-0.00024	0.011	-0.00066
WNT11	DN B	-0.013	0.0063	0.0095	-0.002	0.0015	0.005	0.0026
WNT16	DN B	0.0088	-0.022	-0.0048	-0.0052	0.0032	0.0062	0.00096
WNT2B	DN B	0.013	0.01	-0.0043	0.0051	-0.015	-0.0031	0.012
WNT3	DN B	0.0094	0.013	-0.0021	0.0034	0.01	-0.0043	0.002
WNT5B	DN B	-0.015	0.0035	0.0034	0.0082	-0.0038	-0.0034	-0.0019
WNT6	DN B	0.0016	-0.014	-0.0098	0.0042	0.01	0.0081	0.012
WRAP53	DN B	-0.0052	-0.0013	0.0015	0.0071	-0.0047	0.0023	0.0014
WRB	DN B	-0.0078	0.0052	-0.0052	-0.021	0.0092	-0.0065	-0.0057
WRN	DN B	0.0013	0.013	0.017	-0.012	-0.0049	0.0022	-0.0057
WSB1	DN B	0.01	-0.021	-0.0015	-0.0073	-0.0088	0.0015	-0.011
WSB2	DN B	-0.0094	-0.021	-0.00016	-0.0033	-0.0044	-0.0014	-0.0045
WSCD2	DN B	0.0028	-0.0016	-0.00011	0.0068	0.007	0.0054	-0.0061
WWC1	DN B	0.0029	0.014	0.0036	0.0044	0.014	0.0039	0.0051
WWC3	DN B	0.013	-0.01	-0.0019	0.021	-0.012	-0.007	-0.00052
WWOX	DN B	-0.0018	0.005	-0.00076	-0.0071	0.0061	0.0046	-0.016
WWP1	DN B	0.0015	-0.011	0.0037	-0.015	0.0093	-0.0045	-0.011
WWTR1	DN B	-0.0099	0.011	0.0056	-0.0021	0.025	0.0052	0.013
XAB2	DN B	0.0012	-0.00029	-0.0012	0.005	0.0033	-0.0023	0.0044
XAF1	DN B	-0.0089	-0.012	0.0018	0.013	-0.033	0.0028	0.032
XBP1	DN B	-0.021	0.0068	0.008	-0.00047	0.0014	0.0065	-0.0062
XIAP	DN B	-0.0028	-0.0066	0.015	0.0059	0.0013	0.0066	0.006
XIST	DN B	-0.00051	-0.0057	0.0018	0.0051	-0.005	0.021	0.012
XK	DN B	-0.0076	0.013	0.0065	-0.0046	0.017	0.0019	0.004
XKR6	DN B	0.012	0.013	-0.008	0.011	0.001	0.0039	-0.0037
XKR8	DN B	-0.0017	-0.008	-0.016	0.0097	0.012	-0.0083	0.0021
XKR9	DN B	-0.00081	0.0027	0.0074	-0.0057	-0.0026	0.004	0.0062
XKRX	DN B	0.011	0.012	-0.0019	-0.0027	-0.0099	8.60E-05	-0.0086
XPNPEP3	DN B	0.0056	0.012	0.009	-0.0048	-0.00048	0.0097	-0.00027
XPO1	DN B	0.0049	0.0011	0.011	0.0053	-0.0073	-0.025	0.018
XPO4	DN B	0.011	0.00017	0.027	-0.0028	-0.001	-0.004	0.00094
XPO5	DN B	-0.0038	-0.022	0.017	-0.00014	0.0013	0.0011	-0.0095
XPO6	DN B	0.0094	0.0025	0.0099	0.022	0.0018	-0.0013	0.011
XPO7	DN B	-0.00074	0.0089	0.015	2.50E-05	0.0049	-0.0099	-0.0057
XPR1	DN B	-0.0024	-0.0088	0.017	-0.0057	0.0066	0.0048	0.0015
XRCC2	DN B	-0.0084	0.0093	0.015	-0.0016	-0.012	0.0073	-0.015
XRCC3	DN B	-0.00052	-0.00039	-0.0021	0.02	-0.0061	0.00068	-0.005
XRCC4	DN B	-0.016	8.10E-06	0.0026	-0.0098	-0.017	0.0011	0.0025
XRCC6BP1	DN B	-0.0066	0.016	-0.0025	-0.0075	-0.00035	-0.0022	-0.0077
XRN1	DN B	-0.0076	-0.0034	0.027	0.0078	-0.0073	0.0034	0.013
XRRA1	DN B	-0.00091	-0.0022	0.0022	0.0045	0.0089	-0.00016	0.0017
XXYLT1	DN B	-0.0053	-0.016	-0.00031	-0.00088	0.0046	0.0075	-0.005
XXYLT1-AS2	DN B	-0.0067	0.013	-0.0021	0.0001	-0.0046	-0.00094	-0.0031
XYLB	DN B	-0.0084	0.0098	0.0055	0.00091	0.0055	0.0051	-0.016
XYLT1	DN B	0.0071	0.011	0.0044	0.0055	0.0098	0.001	-0.015
XYLT2	DN B	0.0058	0.0028	0.0002	0.016	0.0057	-0.011	0.006
YAE1D1	DN B	0.01	0.0037	-0.0098	-0.02	-0.00093	-0.00088	0.0064
YAF2	DN B	-0.005	2.30E-05	-0.0016	-0.0055	-0.0059	0.0056	0.0033
YARS	DN B	-0.021	0.0026	0.0094	0.0018	-0.0033	0.0012	0.00093
YBEY	DN B	0.00072	0.0013	-0.0061	0.0047	-0.0042	0.0064	-0.01
YBX1	DN B	-0.013	0.0082	-0.02	0.0046	-0.0015	0.0036	-0.0042
YBX3	DN B	-0.0088	-0.0054	0.001	0.0076	-0.021	-0.00027	0.0029
YDJC	DN B	0.0048	0.0095	-0.021	0.017	0.0031	0.0029	0.0046
YEATS2	DN B	5.30E-05	-0.0039	0.022	0.018	-0.0087	-0.012	0.019
YEATS4	DN B	-0.0012	-0.0027	-0.012	-0.019	-0.00098	-0.006	-0.00074
YES1	DN B	-0.015	-0.0039	0.013	0.00098	-0.0033	0.0042	0.0072
YIF1A	DN B	-0.019	0.0016	-0.012	0.0035	0.00094	0.01	-0.0029
YIF1B	DN B	-0.021	0.0066	-0.0022	0.0077	0.0046	0.003	-0.0083
YIPF2	DN B	-0.017	-0.0039	0.00064	0.011	0.0023	0.012	-0.0023
YIPF5	DN B	-0.019	0.0057	0.003	-0.014	-0.003	-0.0004	-0.0067
YJEFN3	DN B	0.005	-0.00079	0.0036	0.0083	0.0036	0.017	-0.0019
YKT6	DN B	-0.016	-0.0055	0.0043	0.01	0.003	-0.0048	-0.0032
YLPM1	DN B	0.0099	0.0039	0.021	0.018	-7.10E-05	-0.015	-0.0041
YOD1	DN B	0.0038	0.0021	0.018	-0.0031	0.0059	0.00077	-0.004
YPEL1	DN B	0.0086	-0.0099	-0.0028	-0.0048	0.015	-0.0041	-0.011
YPEL2	DN B	0.011	-0.011	0.0031	0.0018	0.0043	-0.0068	-0.01
YPEL3	DN B	-0.0027	-0.011	-0.026	0.0036	0.015	0.0034	-0.00051
YPEL5	DN B	-0.0056	-0.023	-0.0092	-0.0072	-0.0097	-0.0027	0.0076
YTHDC2	DN B	0.015	-0.0099	0.014	-0.0094	0.0058	0.0083	-0.00096
YTHDF3-AS1	DN B	-0.0067	0.006	-0.0056	0.0014	-0.0039	0.0021	-0.0049
YWHAE	DN B	-0.021	0.0017	-0.00049	-0.0073	-0.0014	-0.00091	-0.0055
YWHAEP7	DN B	-0.013	0.01	0.0082	-0.0073	0.018	0.0019	0.00019
YWHAG	DN B	-0.013	0.0026	0.0024	0.0045	0.0079	0.005	-0.00086
YWHAH	DN B	-0.012	-0.023	-0.0046	-0.0057	0.0041	0.0018	0.014
YY2	DN B	0.0029	0.0032	-0.00024	-0.0011	-0.0042	3.20E-05	-0.0094
ZADH2	DN B	0.0051	-0.0066	-0.0015	-0.0062	0.024	0.0037	0.0069
ZAK	DN B	0.013	-0.0022	-0.0028	-0.007	0.0023	0.00053	-0.0088
ZAP70	DN B	-0.0051	-0.018	0.0045	0.0058	0.00043	-0.0056	-0.021
ZBED2	DN B	-0.0086	0.011	0.006	0.004	-0.0032	-0.001	-0.0019
ZBED3	DN B	0.011	0.011	-0.011	0.0012	0.0039	0.0042	0.0028
ZBED4	DN B	0.0045	0.0085	0.019	0.013	0.013	-0.024	-0.0026
ZBED5	DN B	0.019	-0.0017	0.005	-0.013	-0.01	0.0017	0.0067
ZBED5-AS1	DN B	0.0019	0.0049	-0.019	0.00058	-0.016	-0.0016	0.0046
ZBED6	DN B	0.0027	-0.0043	0.012	0.0083	1.90E-05	-0.0017	-0.0079
ZBED6CL	DN B	0.0052	0.0005	0.00018	0.0095	0.0035	-0.015	0.0075
ZBED8	DN B	0.00043	-0.0015	0.0026	-0.0073	-5.20E-05	0.0025	-0.0037
ZBED9	DN B	-0.00028	0.011	0.0022	0.003	0.0049	0.0071	0.017
ZBP1	DN B	-0.019	0.0043	0.0064	0.011	-0.014	0.0085	0.0083
ZBTB10	DN B	0.016	-0.0012	0.0046	0.00019	-0.0099	-0.014	-0.0057
ZBTB11	DN B	0.0086	-0.0014	0.022	-0.012	0.005	-0.023	0.0055
ZBTB11-AS1	DN B	0.0081	0.0064	0.0026	-0.0002	0.0024	0.01	-0.012
ZBTB14	DN B	0.017	-0.0017	0.0016	-0.011	0.0013	-0.018	0.0084
ZBTB16	DN B	0.0066	0.0075	-0.0033	-0.004	0.0096	-0.0059	-0.0015
ZBTB17	DN B	-0.0022	-0.023	-0.00031	0.015	0.0098	0.0041	0.003
ZBTB18	DN B	0.0098	0.001	-0.0094	0.011	-0.0069	0.0031	-0.0022
ZBTB20	DN B	0.017	-0.00024	0.003	-0.0048	0.017	0.016	0.014
ZBTB20-AS1	DN B	0.006	0.0026	0.012	0.0036	0.0082	0.016	-0.0039
ZBTB21	DN B	0.0034	-0.0082	0.013	-0.0071	-0.0065	-0.022	0.005
ZBTB22	DN B	0.01	0.0097	-0.012	0.016	0.0051	-0.015	0.005
ZBTB25	DN B	0.014	0.0032	0.0078	0.0062	-0.0027	0.013	0.00079
ZBTB26	DN B	0.0088	0.0008	0.011	-0.008	-0.006	-0.0064	0.0025
ZBTB3	DN B	0.0092	0.0015	-0.0012	-0.0031	0.0024	-0.006	-0.0082
ZBTB32	DN B	-0.014	-0.019	0.0011	0.0048	0.01	0.014	0.0082
ZBTB33	DN B	0.013	-0.0042	0.013	-0.016	-0.0029	-0.026	0.0029
ZBTB34	DN B	0.011	-0.0024	0.0058	0.0041	-0.0018	-0.01	-0.0056
ZBTB37	DN B	0.0071	-0.0083	0.0063	0.0085	0.0031	0.00067	-0.003
ZBTB38	DN B	-0.012	-0.0012	0.0095	0.0011	0.026	0.0021	0.024
ZBTB39	DN B	0.013	-0.0062	0.0084	0.007	0.0031	-0.0028	-0.0029
ZBTB4	DN B	0.012	-0.016	0.0021	0.018	-0.0014	-0.025	0.0015
ZBTB40	DN B	0.015	-0.0011	0.022	0.013	0.0065	-0.0081	-0.0047
ZBTB41	DN B	0.008	-0.0056	0.018	-0.0032	-0.0098	-0.0035	0.0034
ZBTB42	DN B	0.0041	-0.0038	-0.00044	0.011	-0.00069	-0.0028	0.0098
ZBTB44	DN B	0.013	0.0057	-0.004	-0.0033	-0.004	0.0079	-0.0025
ZBTB45	DN B	-0.0033	0.0024	-0.016	0.016	0.00056	-0.01	0.021
ZBTB49	DN B	0.0051	0.01	-0.0069	-0.0062	-0.0069	-0.011	0.0055
ZBTB5	DN B	0.0097	-0.003	0.011	0.00027	0.0069	0.011	-0.0098
ZBTB6	DN B	0.01	-0.0033	0.011	-0.018	-0.0038	-0.0054	-0.0075
ZBTB7A	DN B	0.00038	-0.013	-0.019	0.017	0.025	0.00083	0.0095
ZBTB7B	DN B	-0.0026	-0.00068	-0.011	0.025	-0.014	-0.016	-0.0026
ZBTB8A	DN B	-0.011	0.0073	0.0062	-0.0018	-0.0091	0.015	-0.0034
ZBTB8OS	DN B	-0.015	-0.0093	-0.003	-0.0045	-0.023	0.01	0.0093
ZBTB9	DN B	0.0077	0.0022	-0.0074	-0.0053	0.0025	-0.0053	0.004
ZC2HC1A	DN B	0.0077	0.0031	-0.014	-0.012	0.027	0.0073	0.023
ZC2HC1B	DN B	-0.013	0.0052	0.0073	-0.0023	0.0043	0.003	-0.017
ZC2HC1C	DN B	0.0022	0.0013	0.0074	-0.0034	0.0068	0.022	0.018
ZC3H10	DN B	0.0097	-0.014	-0.0067	-0.0084	-0.0031	-0.00056	-0.0094
ZC3H12A	DN B	0.011	0.0013	-0.013	0.016	0.00071	0.0023	0.016
ZC3H12B	DN B	0.014	0.004	0.0019	0.0007	-0.0071	0.0058	0.0031
ZC3H12D	DN B	0.0084	-0.017	0.0077	0.01	0.0034	0.013	0.00024
ZC3H3	DN B	-0.00031	-0.007	-0.0071	0.03	0.0051	-0.0081	0.012
ZC3H4	DN B	0.00018	-0.001	0.00076	0.0023	-0.0013	0.019	-0.0043
ZC3H6	DN B	0.013	-0.0062	-0.013	-0.0025	0.00042	0.00026	0.0084
ZC3H7B	DN B	0.0092	-0.0021	0.013	0.019	-0.00038	0.026	-0.0056
ZC3H8	DN B	0.0069	0.0056	-0.013	-0.012	-0.00087	0.0093	-0.00077
ZC3HAV1L	DN B	-0.013	0.011	0.013	0.0064	0.0043	0.0073	0.0079
ZC4H2	DN B	0.011	0.0069	-0.01	0.0091	-0.021	-0.0069	-0.00081
ZCCHC10	DN B	0.0029	0.0034	-0.013	-0.025	-0.011	-0.0098	0.016
ZCCHC14	DN B	0.0085	-0.0012	-0.00012	-0.0022	0.011	-0.0012	-0.011
ZCCHC18	DN B	0.016	0.015	-0.0055	2.80E-05	-0.0062	-0.0067	-0.0076
ZCCHC2	DN B	-0.0011	-0.015	0.0081	0.018	-0.023	0.00043	0.019
ZCCHC24	DN B	0.0014	0.0076	0.0085	-0.002	0.016	-0.0089	-0.0081
ZCCHC3	DN B	0.011	-0.0018	-0.0084	0.01	0.00043	-0.017	0.0088
ZCCHC7	DN B	0.017	0.0069	-0.008	-0.0055	-0.02	0.00056	-0.011
ZCRB1	DN B	-0.015	0.0075	-0.014	-0.0027	-0.014	0.0047	0.0044
ZCWPW1	DN B	0.017	-0.00028	-0.011	-0.0012	-0.0007	-0.00072	-0.0095
ZDBF2	DN B	0.01	0.017	0.0082	0.0072	-0.00057	-0.0016	0.0098
ZDHHC12	DN B	-0.017	-0.0068	-0.015	0.011	0.00086	0.0018	-0.00067
ZDHHC14	DN B	0.013	0.017	-0.0067	0.0029	0.018	-0.0038	0.0041
ZDHHC15	DN B	0.0049	-0.013	0.0012	-0.0086	0.017	0.0062	-0.004
ZDHHC16	DN B	-0.017	-0.0052	-0.0014	-0.0044	0.0029	0.005	-0.005
ZDHHC17	DN B	0.012	-0.0019	0.02	-0.0075	-0.011	0.002	0.008
ZDHHC18	DN B	-0.0026	-0.015	0.003	0.013	0.016	-0.0046	0.011
ZDHHC19	DN B	0.0079	0.012	-0.0079	0.008	-0.016	0.0027	-0.0027
ZDHHC2	DN B	0.011	-0.0072	-0.0042	-0.0027	0.0051	-0.023	0.018
ZDHHC20	DN B	0.0025	-0.0023	0.023	-0.0052	0.012	-0.029	0.011
ZDHHC21	DN B	-0.003	-0.019	0.015	-0.0072	-0.012	0.008	-0.0013
ZDHHC23	DN B	0.014	0.017	0.0028	0.0021	0.012	-0.0018	0.019
ZDHHC24	DN B	-0.0062	-0.0037	-0.014	0.025	0.0014	0.0063	-0.0029
ZDHHC3	DN B	-0.01	-0.018	0.0036	0.0086	-0.01	-0.0057	-0.0061
ZDHHC4	DN B	-0.0086	-0.014	-0.014	-0.0056	-0.0064	0.0025	0.0041
ZDHHC5	DN B	0.00086	-0.0044	0.022	0.012	0.0019	-0.035	0.00047
ZDHHC8	DN B	-0.0021	-0.014	-0.00078	0.03	0.00057	0.0018	0.0031
ZDHHC9	DN B	0.002	0.0069	-0.0053	-0.0059	0.02	-0.0008	-0.01
ZEB1	DN B	0.0059	0.025	0.00024	0.0016	-0.0065	-0.0052	0.014
ZEB1-AS1	DN B	0.0024	0.021	-0.0018	-0.01	-0.0018	-0.0034	0.0033
ZEB2	DN B	-1.90E-05	-0.028	0.0062	-0.0026	-0.00042	-0.0017	-0.0039
ZFAND2A	DN B	-0.0079	-0.0041	-0.011	0.0018	-0.0011	0.0073	0.004
ZFAND3	DN B	0.0033	-0.0073	-0.00059	0.017	-0.00089	0.00073	9.50E-05
ZFAND4	DN B	0.014	-0.0014	-0.0015	-0.0026	-0.0023	-0.0045	0.0086
ZFAS1	DN B	0.011	0.012	-0.017	0.0014	-0.0014	-0.0013	-0.0089
ZFAT	DN B	-0.0051	-0.01	0.0036	0.011	0.017	-0.011	-0.0058
ZFHX3	DN B	0.017	-0.0035	-0.0017	0.0079	0.0036	-0.0049	-0.00072
ZFP1	DN B	0.0026	-0.012	0.0042	-0.021	0.014	-0.011	0.0085
ZFP14	DN B	0.018	-0.0041	0.01	-0.0087	-0.0029	0.0053	-0.0099
ZFP2	DN B	0.015	0.0065	-0.0066	-0.0096	-0.00094	-0.0013	0.00034
ZFP28	DN B	0.014	0.0081	-0.0051	-0.0012	-0.017	-0.0037	0.00098
ZFP3	DN B	0.018	-0.0042	0.0063	-0.0063	-0.002	0.0036	-0.012
ZFP30	DN B	0.012	-0.0038	0.012	-0.0073	0.0053	0.0062	-0.0041
ZFP36	DN B	-0.00064	-0.014	-0.017	0.0088	-0.00018	-0.013	-5.90E-05
ZFP36L1	DN B	0.012	-0.0041	-0.014	0.0015	-0.0022	-0.0043	-0.008
ZFP36L2	DN B	0.0048	0.0013	-0.014	0.01	0.0085	-0.017	0.02
ZFP37	DN B	0.0061	0.00024	0.00074	-0.013	0.0033	0.0042	0.00042
ZFP41	DN B	0.016	0.0033	0.0071	0.015	0.0053	0.01	0.0026
ZFP57	DN B	-0.0038	-0.0052	0.0013	0.0022	-0.0098	0.0043	0.0064
ZFP62	DN B	0.016	0.0077	0.0039	-0.011	-0.00011	-0.0025	0.005
ZFP64	DN B	-0.013	0.002	0.0045	0.0062	0.01	-0.012	-0.0084
ZFP69	DN B	0.0066	0.0003	-0.0017	-0.0098	-0.0022	-0.0028	0.011
ZFP69B	DN B	-0.0043	0.0043	0.0061	-0.002	0.0049	-0.00095	0.015
ZFP82	DN B	0.015	-0.0014	-0.0015	-0.017	-0.0095	-0.0045	0.0098
ZFP90	DN B	0.0094	-0.014	0.003	-0.0054	0.0096	-0.00096	-0.001
ZFP91	DN B	-0.00024	-0.0052	0.0093	-0.0026	0.0019	-0.015	-0.0071
ZFPM1	DN B	0.0022	-0.012	-0.012	0.022	0.007	-0.0045	-0.00039
ZFX	DN B	0.009	-0.0034	0.0087	-0.0027	-0.0098	0.0016	0.013
ZFYVE1	DN B	0.0018	-0.014	0.012	0.0071	-0.00038	-0.0075	-0.0067
ZFYVE16	DN B	0.011	0.0017	0.02	-0.012	0.00046	-0.007	-0.0064
ZFYVE19	DN B	0.0089	-0.0058	0.0091	0.0093	-0.0025	0.0067	-0.0033
ZFYVE21	DN B	-0.0023	-0.02	-0.0063	-0.015	0.0076	0.0019	0.0053
ZFYVE26	DN B	0.00081	-0.00014	0.024	0.017	-0.0087	-0.0066	-0.0068
ZFYVE28	DN B	0.0039	-0.00038	-0.0059	0.0033	-0.00053	-0.015	-0.0058
ZFYVE9	DN B	0.0078	0.00076	0.0002	-0.00067	0.01	0.00019	-0.019
ZGLP1	DN B	0.0056	0.0051	-0.0054	0.001	0.0084	0.0032	-0.00021
ZGRF1	DN B	0.0055	-0.0068	0.02	-0.005	-0.0032	0.0012	-0.0055
ZHX3	DN B	0.013	-0.00075	0.003	0.0026	0.002	-0.011	-0.023
ZIK1	DN B	0.016	0.0054	-0.0038	0.00047	-0.013	-0.0081	-0.0082
ZKSCAN2	DN B	0.0085	-0.0034	0.011	0.0063	-0.0033	-0.014	-0.0088
ZKSCAN3	DN B	0.012	-0.00017	0.0027	-0.0042	-0.0015	-0.0082	0.0086
ZKSCAN4	DN B	0.0063	0.00061	0.0027	-0.0049	-0.0028	0.00019	0.00084
ZKSCAN5	DN B	-0.00061	-0.007	0.011	-0.0028	-0.0011	-0.018	0.0079
ZKSCAN7	DN B	0.0084	-0.00073	0.0077	0.0085	-0.017	0.0047	0.0068
ZKSCAN8	DN B	0.016	0.0031	0.016	-0.0034	0.0059	-0.01	-0.0036
ZMAT1	DN B	0.02	-0.0051	-0.0054	-0.0023	-0.0056	0.0093	-0.00082
ZMAT3	DN B	0.0036	-0.023	0.0031	-0.0032	0.0068	-0.00065	-0.014
ZMAT5	DN B	-0.0084	-0.0034	-0.022	0.0074	-0.0018	0.0028	-0.0037
ZMIZ1	DN B	-0.0045	-0.023	-0.0027	0.0081	0.012	-0.0025	-0.003
ZMIZ2	DN B	0.0066	0.0032	0.00026	0.031	0.0048	-0.0067	0.015
ZMPSTE24	DN B	-0.019	0.00058	0.01	-0.015	0.00082	-0.0085	0.0011
ZMYM1	DN B	0.016	-0.00038	-0.005	-0.014	0.00048	-0.0041	0.013
ZMYM3	DN B	0.0029	0.0062	-0.013	0.015	-0.0041	0.0056	0.0041
ZMYM6NB	DN B	0.0071	-0.013	-0.023	-0.013	-0.0048	-0.0046	0.0078
ZMYND10	DN B	0.009	0.0054	0.00073	0.0029	0.012	0.0067	-0.0024
ZMYND19	DN B	-0.0067	0.01	-0.0092	0.0088	0.001	0.013	-0.0028
ZNF10	DN B	0.014	0.00043	-0.0027	-0.008	-0.0067	-0.0015	-0.0014
ZNF100	DN B	0.0033	-0.0072	0.0068	-0.0085	-0.013	-0.00084	0.0075
ZNF101	DN B	-0.0025	0.014	0.0015	0.0046	-0.0066	0.0075	-0.0022
ZNF107	DN B	0.013	-4.20E-05	0.0047	0.0043	-0.033	-0.02	0.018
ZNF112	DN B	0.012	0.0081	0.0038	0.0064	-0.028	-0.00066	-0.0044
ZNF114	DN B	-0.0016	0.0099	0.0089	0.0044	-0.0096	-0.0046	0.0018
ZNF117	DN B	0.0074	-0.0023	0.0086	0.00012	-0.02	-0.0083	0.016
ZNF121	DN B	0.0045	-0.0021	-0.00067	-0.007	-0.0056	0.0054	0.0023
ZNF124	DN B	0.0046	-0.0015	0.0055	-0.013	-0.011	-0.0021	6.90E-05
ZNF132	DN B	0.0096	0.00079	0.0013	0.00084	-0.0019	0.0011	-0.0024
ZNF133	DN B	0.0075	0.0028	-0.012	-0.0067	0.0013	0.0047	-0.0077
ZNF134	DN B	0.017	-0.0026	0.00035	-0.0061	-0.0074	-0.0079	-0.00041
ZNF135	DN B	0.014	0.013	-0.00064	0.0052	-0.016	-0.0041	-0.012
ZNF136	DN B	0.016	-0.0032	0.0019	-0.016	-0.0045	-0.0022	0.016
ZNF137P	DN B	0.015	0.0014	0.00017	-0.00036	-0.0021	-0.0077	-0.003
ZNF138	DN B	0.01	0.0042	-0.0012	-0.0073	-0.016	0.0069	0.011
ZNF14	DN B	0.012	0.00034	0.0064	-0.018	-0.00019	-0.0047	0.011
ZNF141	DN B	0.013	-0.0052	0.0096	-0.0031	-0.01	0.015	0.0095
ZNF142	DN B	0.0071	0.00045	0.015	0.026	0.0085	-0.0026	0.0017
ZNF146	DN B	0.0064	-0.0027	0.0077	-0.012	-0.003	-0.0084	0.0054
ZNF154	DN B	0.014	0.00089	0.0053	0.0053	-0.012	0.0092	-0.019
ZNF155	DN B	0.0085	-0.0037	0.0028	-0.0041	-0.022	-0.0037	0.0025
ZNF157	DN B	0.012	0.0013	0.0031	-0.002	-0.00075	-0.00075	-0.01
ZNF16	DN B	0.0045	0.0077	-0.0052	-0.0045	0.018	-0.0032	0.0033
ZNF160	DN B	0.016	-0.0077	0.0083	-0.0086	-0.0059	-0.011	0.016
ZNF165	DN B	0.013	0.013	-0.0098	0.0044	-0.0098	-0.0035	-0.003
ZNF169	DN B	0.016	0.0036	0.0079	0.0026	0.0021	0.012	-0.0065
ZNF17	DN B	0.012	0.00035	0.00058	-0.0089	-0.014	-0.0053	0.0057
ZNF175	DN B	0.0063	-0.011	0.0071	-0.0081	-0.009	-0.0071	0.0078
ZNF18	DN B	0.01	0.0042	0.00018	-0.0087	-0.0016	0.0086	-0.0037
ZNF180	DN B	0.013	0.0015	0.00053	-0.013	-0.0094	-0.0036	0.0021
ZNF181	DN B	0.017	0.0026	-0.0058	-0.014	-0.0033	-0.0055	-0.00073
ZNF182	DN B	0.0099	-0.00044	0.012	-0.018	-0.0076	-0.012	0.008
ZNF184	DN B	0.01	-0.00095	-0.00025	-0.022	0.0034	-0.012	-0.0051
ZNF185	DN B	-0.0037	0.0033	0.002	-0.0037	0.023	-0.011	0.0039
ZNF189	DN B	0.011	-0.00021	-0.0031	0.00021	0.0037	-0.0003	0.019
ZNF19	DN B	0.012	0.0032	0.00056	-0.0046	-0.0047	0.0011	0.0066
ZNF192P1	DN B	-0.00074	0.0043	0.0043	-0.0037	-0.0048	0.01	0.0016
ZNF197	DN B	0.0046	-0.001	0.013	0.0066	-0.01	-0.019	0.0033
ZNF2	DN B	0.0085	-0.0043	-0.004	-0.0092	-0.012	-0.0062	-0.0039
ZNF202	DN B	0.011	0.0044	0.0034	0.0015	0.0018	-0.0051	0.0071
ZNF204P	DN B	0.013	0.0047	-0.012	-0.009	-0.00048	-0.0062	0.01
ZNF208	DN B	0.017	0.0037	0.00025	0.0072	-0.012	-0.0011	0.0032
ZNF211	DN B	0.018	-0.0065	-0.0024	-0.014	-0.0021	0.0054	0.00041
ZNF213	DN B	-0.0037	-0.0039	-0.006	0.015	0.0096	-0.0063	0.0077
ZNF213-AS1	DN B	0.011	0.01	0.00035	0.0053	0.0027	0.015	-0.0059
ZNF215	DN B	0.0021	0.021	0.0053	-0.0065	0.00058	0.0002	-0.0081
ZNF217	DN B	0.0031	-0.0094	0.0074	0.0059	0.0015	0.0032	-0.0021
ZNF219	DN B	-0.0035	-0.0028	0.00063	0.0028	0.0058	-5.60E-05	-0.0078
ZNF221	DN B	0.0091	-0.0036	0.0035	0.0052	-0.0094	-0.0029	-0.0065
ZNF222	DN B	0.0096	0.0027	-0.0046	-0.011	-0.015	-0.00015	0.0042
ZNF223	DN B	0.012	-0.0055	-0.0053	0.00086	-0.021	-0.0029	-0.0012
ZNF224	DN B	0.015	-0.0039	0.014	0.00019	-0.0043	0.01	-0.0077
ZNF225	DN B	0.011	-0.0066	0.0068	-0.01	-0.0026	-0.007	-0.0062
ZNF226	DN B	0.017	-0.00083	0.006	-0.011	-0.012	0.01	-0.0045
ZNF229	DN B	0.011	0.0095	0.00035	0.014	-0.024	-0.0046	-0.0015
ZNF23	DN B	0.015	0.0068	-0.00072	-0.0054	-0.0037	0.0096	0.0095
ZNF230	DN B	0.014	-0.0038	-0.0048	-0.013	-0.0041	-0.013	1.90E-05
ZNF232	DN B	0.012	-0.0045	-0.017	-0.0077	-0.0076	0.00011	-0.0038
ZNF233	DN B	0.0045	-0.00034	6.90E-05	0.0043	-0.026	0.0068	0.0061
ZNF234	DN B	0.014	-0.0056	0.012	-0.008	-0.012	0.0078	-0.0085
ZNF235	DN B	0.013	0.00018	0.0054	-0.0083	-0.016	0.0009	0.0036
ZNF236	DN B	0.012	0.0056	0.011	0.0051	0.0024	0.011	0.0039
ZNF239	DN B	0.014	0.0019	-0.0046	-0.014	-0.0053	-0.00086	-0.005
ZNF248	DN B	0.018	0.0071	0.0071	-0.012	0.0052	0.0066	-0.0013
ZNF25	DN B	0.005	-0.022	-0.00021	-0.014	0.0003	-0.01	0.006
ZNF250	DN B	0.016	0.0065	-0.0029	-0.011	0.0041	0.00045	0.0018
ZNF251	DN B	0.014	-0.0018	0.00023	0.0063	0.002	0.0035	0.018
ZNF252P	DN B	0.014	0.0078	0.0017	-0.0089	0.0013	-0.0088	0.0029
ZNF252P-AS1	DN B	0.011	-0.00089	0.0073	-0.007	-0.0072	0.003	-0.00046
ZNF253	DN B	0.015	0.007	0.0025	-0.0097	-0.0065	-0.0077	0.01
ZNF254	DN B	0.0094	-0.0066	0.0019	-0.01	-0.02	-0.012	0.017
ZNF256	DN B	0.015	0.0018	-0.005	-0.0029	-0.02	-0.0014	-0.0026
ZNF257	DN B	0.009	-0.00093	-0.0041	-0.0028	-0.017	0.00032	0.0027
ZNF26	DN B	0.013	-0.00057	-0.0019	-0.0094	-0.0058	-0.0014	0.0067
ZNF260	DN B	0.015	-0.00085	0.0058	-0.016	-0.011	-0.0075	0.014
ZNF264	DN B	0.014	-0.0022	0.0086	0.0094	0.0033	-0.0045	0.002
ZNF266	DN B	0.014	-1.60E-05	0.0044	-4.20E-05	-0.013	0.0043	-0.0056
ZNF267	DN B	0.0029	-0.0077	0.0076	-0.017	-0.012	-0.013	0.035
ZNF268	DN B	0.015	-0.0021	0.0086	-0.0073	-0.014	-0.0077	0.013
ZNF273	DN B	0.014	-0.0041	0.0016	-0.0072	-0.02	-0.014	0.0071
ZNF274	DN B	0.018	-0.002	-0.0053	-0.001	-0.014	-0.00062	0.0022
ZNF275	DN B	-0.00014	0.016	0.018	0.0063	0.0062	-0.018	0.0011
ZNF276	DN B	0.012	0.0038	0.0015	0.022	0.015	0.0024	0.005
ZNF28	DN B	0.01	-0.0067	0.0065	-0.0095	-0.011	-0.022	0.0077
ZNF280B	DN B	0.015	-0.0008	-0.005	-0.0072	0.0048	-0.009	0.0073
ZNF280C	DN B	0.0059	-0.00068	0.016	-0.011	-0.0027	-0.00084	-0.00014
ZNF280D	DN B	0.016	0.0088	0.0029	0.0018	-0.0039	-0.0016	0.0088
ZNF282	DN B	-0.002	0.0012	0.0011	0.015	0.0016	0.0039	-0.004
ZNF283	DN B	0.008	0.00025	0.0045	-0.011	-0.0076	0.0013	-0.0095
ZNF284	DN B	0.0061	0.0026	0.0036	-0.0024	-0.0078	0.0016	-0.0054
ZNF285	DN B	0.013	0.0078	-0.0078	0.0058	-0.028	-0.0082	-0.00066
ZNF286A	DN B	0.015	0.0046	0.0035	-0.0076	0.0017	0.00055	-0.0046
ZNF286B	DN B	0.014	0.0055	0.0034	-0.0031	-0.0029	0.0069	-0.012
ZNF287	DN B	0.014	-0.012	-0.0079	-0.015	0.0082	0.003	0.0049
ZNF292	DN B	0.013	0.0088	0.021	0.0036	0.0022	-0.011	0.012
ZNF296	DN B	-0.0033	0.0035	-0.02	0.019	0.00052	-9.20E-05	0.0087
ZNF30	DN B	0.011	0.0042	0.0073	-0.0079	-0.0013	-0.0052	-0.0031
ZNF300	DN B	0.013	0.0017	0.0022	-0.0017	-0.017	0.007	-0.01
ZNF302	DN B	0.017	0.0016	-0.0075	-0.013	-0.016	0.0043	0.0076
ZNF304	DN B	0.011	0.0026	0.011	-0.0059	-0.0043	-0.012	0.005
ZNF316	DN B	0.011	0.00076	0.014	0.028	0.012	-0.008	-0.0024
ZNF318	DN B	0.012	-0.018	0.00075	0.0013	-0.003	0.0029	-0.02
ZNF319	DN B	0.0078	-0.0032	-0.001	0.023	0.0098	-0.025	0.0085
ZNF32	DN B	0.013	-0.0013	-0.02	-0.012	0.0069	-0.0067	-0.0036
ZNF32-AS2	DN B	0.013	-0.0011	0.012	0.00023	-0.00065	0.016	-0.0039
ZNF320	DN B	0.014	-0.0014	0.00011	-0.0052	-0.0081	-0.0094	0.0086
ZNF322	DN B	0.011	-0.011	0.007	-0.01	0.00084	-0.0097	0.0038
ZNF324	DN B	0.015	0.0025	-0.0031	0.0088	0.0092	0.0091	-0.0053
ZNF324B	DN B	0.0011	-0.0068	-0.0036	0.017	-0.0018	0.01	-0.0045
ZNF329	DN B	0.017	-0.0023	-0.0055	0.0013	0.00087	-0.0071	-0.00074
ZNF331	DN B	0.012	-0.0088	-0.0084	0.0083	-0.0028	0.0089	0.0067
ZNF333	DN B	0.016	-0.0064	-0.00075	-0.0052	-0.012	-0.004	-0.0093
ZNF337	DN B	0.018	0.0024	-0.0046	-0.0093	0.01	-0.00058	0.0059
ZNF337-AS1	DN B	0.0077	0.015	-0.0024	-0.00034	0.0015	-0.0027	0.00042
ZNF33A	DN B	0.018	-0.0031	0.013	-0.01	0.001	-9.40E-05	0.0059
ZNF33B	DN B	0.01	0.015	0.014	-0.009	-0.0012	0.0044	0.012
ZNF34	DN B	0.0031	-0.0073	-0.013	0.0025	-0.0048	0.00041	0.007
ZNF341	DN B	-0.011	0.00035	0.0032	0.0078	0.011	-0.0027	0.0096
ZNF343	DN B	0.014	0.0021	0.0036	-0.0092	0.0043	-0.0055	0.0047
ZNF345	DN B	0.016	-0.00082	0.0062	-0.013	-0.0023	0.0087	-0.0033
ZNF347	DN B	0.017	-0.0039	0.0052	-0.0015	-0.015	0.0036	0.0054
ZNF35	DN B	-0.00025	-0.0053	0.0095	-0.0058	0.0069	0.0055	2.20E-05
ZNF350	DN B	0.0094	-0.0039	-0.0041	-0.016	-0.019	-0.0063	0.0046
ZNF354A	DN B	0.0098	0.0028	-0.01	-0.019	0.0013	-0.0052	0.012
ZNF354B	DN B	0.016	-0.00086	0.0013	-0.0058	-0.0049	0.00023	0.0013
ZNF354C	DN B	0.015	-0.00027	0.0052	0.002	-0.0037	-0.0091	-0.0081
ZNF358	DN B	0.0068	-0.0051	-0.018	0.01	-0.0024	-0.0022	-0.00077
ZNF362	DN B	0.0066	-0.011	-0.0093	0.015	0.00072	-0.013	-0.005
ZNF367	DN B	-0.0074	-0.01	0.0077	-0.016	0.0013	-0.0054	-0.0026
ZNF37BP	DN B	0.017	-0.0053	0.0066	-0.0048	-0.00024	0.028	-0.0073
ZNF382	DN B	0.014	0.0032	-0.001	-0.0044	-0.0092	-0.0033	0.0099
ZNF383	DN B	0.016	0.001	-0.0023	-0.016	-0.0067	-0.0031	0.00057
ZNF385A	DN B	0.0027	-0.024	-0.0045	0.0023	-0.0029	-0.0035	-0.015
ZNF391	DN B	0.0079	-0.00071	-0.0012	-0.0058	-0.0027	-0.0041	0.02
ZNF395	DN B	0.017	-0.001	-0.014	0.011	-0.0035	-0.0069	-0.016
ZNF396	DN B	0.0024	-0.0071	3.60E-05	-0.017	0.0079	-0.00074	0.0026
ZNF397	DN B	0.017	0.0039	0.0046	-0.0051	-0.004	0.015	-0.0042
ZNF398	DN B	0.012	-0.0033	0.021	-0.00068	0.007	-0.0093	-0.0093
ZNF404	DN B	0.012	0.0048	-0.0076	0.0024	-0.021	-0.0028	0.011
ZNF407	DN B	0.0088	-0.00047	0.022	0.012	0.00085	0.00048	-0.0028
ZNF41	DN B	0.011	-0.0076	0.018	-0.0076	-0.0008	-0.012	0.0083
ZNF414	DN B	0.001	-0.001	-0.021	0.026	-0.00079	0.0041	0.0082
ZNF415	DN B	0.01	0.0034	-0.0061	0.0021	-0.027	-0.013	-0.0046
ZNF416	DN B	0.011	0.0043	-0.0099	-0.0046	0.0027	-0.0005	0.0022
ZNF417	DN B	0.012	-0.00077	0.014	-0.0039	-0.0021	0.0028	-0.0074
ZNF418	DN B	0.014	0.0087	-0.0027	0.0019	-0.019	-0.0085	-0.0082
ZNF419	DN B	0.018	0.0041	-0.0067	-0.0044	-0.0027	-0.0015	0.0008
ZNF420	DN B	0.018	0.0011	-0.00032	-0.015	-0.0077	0.0006	0.01
ZNF425	DN B	0.00076	0.0069	0.00055	-0.0046	-0.0022	-0.0074	0.0089
ZNF426	DN B	0.012	-0.0049	0.00077	-0.0015	-0.012	0.0049	0.006
ZNF428	DN B	0.0064	0.0071	-0.0088	0.01	-0.0034	0.011	-0.013
ZNF429	DN B	0.011	-0.0036	-0.0072	-0.003	-0.018	0.0082	0.023
ZNF43	DN B	0.015	-0.0004	0.0025	-0.0048	-0.02	-0.014	0.016
ZNF431	DN B	0.017	-0.0032	0.01	-0.0064	-0.011	0.0027	0.0021
ZNF432	DN B	0.01	-0.0055	0.0048	-0.0077	-0.0055	-0.0027	-0.0057
ZNF433	DN B	0.011	-0.0011	0.002	-0.0023	-0.02	0.011	-0.0085
ZNF436	DN B	0.012	-0.0019	0.0073	-0.012	0.004	-0.00099	-0.0028
ZNF436-AS1	DN B	0.0084	0.0056	0.003	-0.0083	-0.003	0.011	-0.0047
ZNF438	DN B	0.011	-0.00078	-0.011	-0.01	0.0049	-0.012	0.0045
ZNF439	DN B	0.014	-0.0038	0.0011	-0.015	-0.013	-0.0027	-0.00038
ZNF44	DN B	0.0068	0.0041	0.0056	-0.01	-0.0022	0.012	0.028
ZNF440	DN B	0.0061	-0.0029	0.008	-0.0068	-0.012	-0.014	-0.005
ZNF441	DN B	0.016	-0.0026	0.0063	-0.011	-0.016	0.0054	0.0094
ZNF442	DN B	0.0038	-0.011	-0.0049	-0.003	-0.0063	0.011	0.018
ZNF443	DN B	0.012	-0.0019	0.0027	-0.013	-0.004	-0.0023	-0.0088
ZNF444	DN B	-0.0023	-0.0034	-0.019	0.029	-0.0061	-0.0029	-0.00028
ZNF445	DN B	0.0054	0.0012	0.022	0.011	0.0048	0.0087	-0.0033
ZNF446	DN B	0.01	-0.0022	-0.015	0.0048	0.0025	0.013	0.0024
ZNF449	DN B	0.0093	-0.011	0.0061	-0.014	0.0065	0.0025	-0.0039
ZNF45	DN B	0.012	-0.0055	0.003	0.00044	-0.0055	-0.019	0.0028
ZNF460	DN B	0.0084	-0.0032	0.012	0.014	-0.0015	0.012	-0.0015
ZNF461	DN B	0.012	-8.60E-06	0.0028	-0.00036	-0.019	0.0055	0.0066
ZNF468	DN B	0.01	-0.0052	0.0037	-0.012	-0.009	-0.013	0.0085
ZNF469	DN B	0.0063	-0.013	0.0048	0.0035	0.0067	-0.0088	-0.004
ZNF470	DN B	0.016	0.0017	-0.0016	-0.0041	-0.0065	-0.0024	-0.0022
ZNF471	DN B	0.014	0.0047	-0.0022	0.00099	-0.011	-0.0053	2.50E-06
ZNF473	DN B	0.012	-0.0033	-0.0033	-0.0063	0.00016	-0.014	-0.008
ZNF48	DN B	0.0044	0.004	-0.0094	0.013	0.012	-0.013	-0.0037
ZNF480	DN B	0.015	0.0016	-0.0033	-0.012	-0.017	-0.012	0.0036
ZNF483	DN B	0.0088	-0.0089	0.0013	0.00075	-0.011	0.0048	0.0074
ZNF484	DN B	0.012	-0.0093	0.013	-0.016	0.0033	0.00034	-0.00056
ZNF485	DN B	0.012	0.0023	-0.0064	-0.011	-0.0074	-0.0056	0.0086
ZNF486	DN B	0.015	-0.0031	0.0026	-0.00018	-0.0078	-0.014	-0.0041
ZNF487	DN B	0.0035	0.0068	0.0011	-0.013	0.013	0.0042	0.0072
ZNF490	DN B	0.0012	-0.0097	0.016	0.00044	-0.0045	-0.021	-0.005
ZNF492	DN B	0.0079	0.0036	-0.0025	0.0055	-0.015	-0.0029	-0.0053
ZNF493	DN B	0.015	0.00014	0.0093	-0.0021	-0.015	-0.0072	0.0054
ZNF496	DN B	-0.0062	0.014	-0.0073	0.013	0.017	0.0033	-0.004
ZNF497	DN B	0.011	0.0022	-0.0019	0.013	0.0048	0.002	0.0025
ZNF500	DN B	0.011	0.0034	-8.10E-05	0.016	0.0037	0.0053	-0.005
ZNF501	DN B	0.0099	0.0046	-0.0039	-0.0058	-0.0071	-0.014	0.009
ZNF502	DN B	0.014	0.0023	-0.00085	0.00023	-0.023	-0.0023	0.0031
ZNF506	DN B	0.018	0.0029	-0.0032	-0.0096	-0.011	-0.0042	0.011
ZNF507	DN B	0.013	0.0025	0.017	0.0061	-0.009	0.0085	-0.0072
ZNF510	DN B	0.012	-7.50E-05	0.01	-0.0038	-0.01	-0.01	0.017
ZNF512	DN B	0.017	0.0065	0.0048	-0.01	0.00039	-0.0033	0.0068
ZNF512B	DN B	0.0062	0.0022	0.0012	0.027	-0.021	-0.0017	-0.0073
ZNF513	DN B	0.0024	-0.0096	-0.0074	0.012	0.019	0.016	-0.0064
ZNF514	DN B	0.0085	0.00036	0.00052	-0.0037	0.0065	0.026	-0.0015
ZNF516	DN B	0.014	0.00019	0.0024	0.01	-0.022	-0.0017	-0.011
ZNF517	DN B	0.0094	0.0034	-0.0031	0.0085	0.0069	-0.0031	0.0012
ZNF518A	DN B	0.012	-0.0049	0.014	-0.014	7.00E-05	-0.0042	0.0081
ZNF518B	DN B	0.016	-0.0031	0.0076	-0.0024	0.00023	-0.021	0.00069
ZNF519	DN B	0.011	0.0007	-0.00072	-0.0063	-0.0028	0.0074	0.0034
ZNF524	DN B	0.0011	0.00078	-0.023	0.019	0.006	-0.00041	5.10E-05
ZNF525	DN B	0.015	-0.001	0.0091	-0.0037	-0.0078	-0.0087	0.0091
ZNF527	DN B	0.013	-0.0028	0.0031	-0.011	0.00066	-0.00023	0.0016
ZNF528	DN B	0.015	-0.0018	-0.0035	-0.0065	-0.013	0.0019	-0.00076
ZNF528-AS1	DN B	0.014	0.0032	-0.0068	0.0026	-0.01	0.0046	-0.012
ZNF529	DN B	0.016	-0.0032	0.0072	-0.01	-0.0094	0.0028	-0.0011
ZNF529-AS1	DN B	-0.0045	-0.0033	-0.0038	-0.00017	-0.011	0.0059	-0.00067
ZNF530	DN B	0.017	-0.002	-0.0022	0.00064	-0.0032	-0.0055	-0.00021
ZNF532	DN B	0.018	-0.0015	-0.0014	0.0016	-0.0099	-0.0018	0.0069
ZNF540	DN B	0.018	0.00054	-0.0011	-0.019	0.0015	0.009	0.0014
ZNF542P	DN B	0.016	0.0079	-0.0035	0.0011	-0.02	-0.0089	-0.0072
ZNF543	DN B	0.013	0.007	0.00079	0.0046	-0.008	-0.016	0.014
ZNF544	DN B	0.0069	0.017	0.0033	0.0053	-0.011	-0.0066	0.0052
ZNF546	DN B	0.015	0.0006	0.0038	-0.0096	-0.011	0.0074	0.0055
ZNF547	DN B	0.0057	-0.0034	0.0026	-0.011	-0.0089	0.0026	0.0013
ZNF548	DN B	0.02	0.0021	0.008	-0.0035	-0.0022	0.0011	-0.0012
ZNF549	DN B	0.019	0.0011	0.0022	-0.001	-0.0062	-0.013	-0.0036
ZNF550	DN B	0.019	0.0074	0.0027	-0.0047	-0.005	-0.0045	0.0049
ZNF551	DN B	0.017	0.0026	0.0054	-0.002	-0.00074	-0.00063	-0.0091
ZNF552	DN B	0.011	0.0068	0.002	-0.012	-0.00085	0.0066	0.003
ZNF554	DN B	0.012	0.0074	-0.0092	-0.0012	-0.0056	-0.003	-0.0055
ZNF555	DN B	0.01	-0.0037	0.006	-0.017	0.0023	-0.00072	-0.0066
ZNF557	DN B	0.011	-0.0017	0.0052	0.0043	-0.0054	0.014	-0.0021
ZNF558	DN B	0.014	0.0071	0.0055	-0.0023	-0.012	-0.0042	-0.0037
ZNF559	DN B	0.019	-0.0024	-0.0029	-0.0098	-0.0079	-0.0012	0.00048
ZNF561-AS1	DN B	0.0052	-0.0011	0.004	0.0023	-0.0092	0.0051	0.007
ZNF562	DN B	0.0044	-0.00095	0.011	-0.0044	-0.013	0.014	0.0069
ZNF563	DN B	0.011	-0.0032	0.0047	-0.016	0.0028	0.009	-0.0029
ZNF564	DN B	0.013	-0.0034	0.0081	-0.0062	-0.013	0.011	0.014
ZNF565	DN B	0.011	-0.011	-0.00062	-0.0087	0.0061	0.0062	-0.0036
ZNF566	DN B	0.016	-0.0044	-0.004	-0.017	0.0014	0.0023	0.0036
ZNF567	DN B	0.015	0.0031	-0.0061	-0.014	-0.011	-0.0076	0.004
ZNF568	DN B	0.017	0.0018	-0.0035	-0.0043	-0.008	-0.002	0.0054
ZNF569	DN B	0.013	-0.0063	0.0027	-0.014	-0.0062	-0.0053	0.0093
ZNF57	DN B	-0.00059	-0.0035	-0.001	-0.01	-0.0052	0.00047	-0.0011
ZNF570	DN B	0.0026	-0.0088	-0.00055	-0.0055	-0.011	-0.0059	0.0035
ZNF571	DN B	0.016	0.0012	-0.0097	-0.011	-0.0076	-0.0055	0.0045
ZNF571-AS1	DN B	0.0096	0.0054	0.0098	0.0057	-0.013	0.0012	-0.0051
ZNF572	DN B	0.0098	0.00049	0.0075	-0.0046	-0.013	-0.0051	0.002
ZNF573	DN B	0.018	-0.0011	0.0036	-0.011	-0.0075	0.014	-0.00033
ZNF575	DN B	0.0046	-0.0077	-0.012	-0.0027	-0.0044	-0.0025	-0.00022
ZNF576	DN B	0.0015	-0.0059	-0.0065	-0.0031	0.0061	0.005	-0.0043
ZNF577	DN B	0.017	0.00092	0.0086	0.0032	-0.0097	0.0099	-0.0027
ZNF578	DN B	0.012	0.0038	-0.0079	-0.00029	-0.02	-0.0093	0.0003
ZNF580	DN B	-0.0087	0.0084	-0.016	0.019	-0.011	0.0037	-0.0069
ZNF581	DN B	0.0055	0.013	-0.017	0.011	0.0047	-0.0022	0.0014
ZNF582	DN B	0.015	-0.0014	-0.0061	-0.0062	-0.011	-0.011	0.0072
ZNF582-AS1	DN B	0.017	0.0053	-0.011	-0.0028	-0.011	0.0068	-0.0043
ZNF583	DN B	0.014	-0.011	-0.0089	-0.014	-0.0072	-0.0013	0.0019
ZNF584	DN B	-0.0012	-0.004	-0.0054	-0.0047	0.012	0.0038	-0.0099
ZNF585A	DN B	0.015	-0.0043	-0.0017	-0.0045	-0.016	0.0065	-0.004
ZNF585B	DN B	0.017	-0.0041	0.0029	-0.00058	-0.0095	-0.016	0.0021
ZNF586	DN B	0.012	0.0025	0.0071	-0.0027	-0.016	0.012	-0.0066
ZNF587	DN B	0.013	-0.0012	0.016	0.0074	-0.0033	0.018	-0.0042
ZNF587B	DN B	0.011	0.0045	0.01	-0.0021	-0.013	0.018	-0.011
ZNF589	DN B	0.013	0.0027	0.0085	-0.0024	0.012	0.0064	0.00088
ZNF592	DN B	0.0071	-0.0084	0.016	0.026	-0.0048	-0.023	-0.0013
ZNF593	DN B	-0.018	0.0032	-0.0083	0.012	-0.0019	0.011	-0.0054
ZNF594	DN B	0.016	-0.0042	0.015	-0.004	-0.0071	0.016	-0.0052
ZNF595	DN B	0.0096	0.0045	-0.0011	-0.0073	-0.01	-0.0041	-0.023
ZNF596	DN B	0.0075	0.0059	0.0012	-0.0087	-0.0056	0.002	-0.00043
ZNF597	DN B	0.012	-0.0046	0.00083	-0.0088	0.0034	-0.011	0.0026
ZNF598	DN B	-0.0034	0.0034	-0.012	0.029	0.0012	-0.014	0.0072
ZNF599	DN B	0.0079	0.0074	-0.0093	0.002	-0.00023	0.0034	0.011
ZNF600	DN B	0.011	-0.0068	-0.0025	-0.0055	-0.0023	-0.0067	-0.0043
ZNF605	DN B	0.0097	-0.0024	0.0089	-0.0033	-0.0061	0.0076	0.0036
ZNF606	DN B	0.017	0.0061	0.0027	-0.0034	-0.012	0.002	0.0024
ZNF607	DN B	0.017	0.003	0.0039	-0.0079	0.0019	-0.014	0.0054
ZNF608	DN B	-0.0023	-0.0086	0.0038	0.014	-0.026	0.0062	0.0045
ZNF609	DN B	0.0017	0.0016	0.0084	0.021	-0.0013	0.017	0.0063
ZNF610	DN B	0.0079	0.00041	-0.0069	0.0012	-0.02	-0.0059	-0.0047
ZNF611	DN B	0.013	-0.0086	0.0091	-0.0018	-0.01	-0.0047	0.0036
ZNF613	DN B	0.0037	-0.0056	0.0017	-0.0033	-0.0059	-0.0061	0.01
ZNF614	DN B	0.0069	-0.0038	0.011	-0.015	-0.0066	-0.011	-0.0066
ZNF615	DN B	0.0088	-0.0071	0.005	-0.018	-0.0066	-0.015	-0.00013
ZNF616	DN B	0.0082	-0.0029	0.009	-0.017	0.004	-0.009	1.80E-05
ZNF618	DN B	0.014	0.0079	-0.0071	0.0046	0.0047	0.00097	-0.0071
ZNF619	DN B	0.01	-0.0025	0.015	0.0046	-0.003	-0.011	0.002
ZNF620	DN B	0.007	0.00036	0.006	0.0079	-0.0023	-0.0026	0.02
ZNF621	DN B	0.0085	-0.0052	0.014	0.00095	0.0029	0.011	-0.0018
ZNF623	DN B	0.012	-0.0019	-0.0017	-0.0056	0.0017	-0.0094	0.0029
ZNF624	DN B	0.013	-0.0019	0.0029	-0.017	0.0057	-0.0085	0.0081
ZNF625	DN B	0.002	0.00077	-0.002	-0.0062	0.00014	-0.0082	0.0024
ZNF626	DN B	0.014	-0.0021	-0.0039	-0.00087	-0.021	-0.0085	0.01
ZNF627	DN B	0.0056	-0.0074	0.0044	-0.014	0.004	-0.0097	0.013
ZNF629	DN B	0.015	0.0053	0.0019	0.0078	-0.0031	-0.00052	-0.004
ZNF630	DN B	0.0059	0.0075	-0.00066	-0.0026	0.0023	0.0069	0.0076
ZNF641	DN B	0.015	-0.0064	0.009	-0.0076	0.0066	-0.011	-0.016
ZNF646	DN B	0.0068	-0.0074	0.013	0.029	0.0012	-0.028	-0.0003
ZNF649	DN B	0.016	-0.0038	0.00035	-0.0016	-0.0094	-0.0038	-0.0025
ZNF652	DN B	0.016	0.0084	0.0076	-0.00098	0.0066	-0.013	0.004
ZNF653	DN B	0.00061	-0.0017	-0.0097	0.015	0.0099	-0.0013	0.01
ZNF654	DN B	0.0091	-0.00023	0.014	-0.011	-0.0048	-0.019	0.008
ZNF658	DN B	0.011	0.0023	-0.00068	0.0014	0.011	-0.0028	0.0018
ZNF658B	DN B	0.0049	-0.0042	-0.0015	0.0027	0.0057	-0.0062	0.00065
ZNF660	DN B	0.002	-0.00075	0.0049	0.0077	-0.016	0.0081	-0.0097
ZNF664	DN B	-0.00026	0.0054	0.016	-0.0027	0.013	-0.0092	-0.0068
ZNF665	DN B	0.013	0.00053	-0.005	-0.0029	-0.018	0.0026	-0.0045
ZNF667	DN B	0.012	0.0086	-0.0044	0.005	-0.023	-0.0072	-0.0025
ZNF667-AS1	DN B	0.012	0.0087	-0.008	-5.10E-05	-0.027	-0.0047	-0.0033
ZNF668	DN B	0.0018	-0.0041	-0.013	0.01	0.0045	-0.002	-0.011
ZNF669	DN B	0.0089	0.0017	0.00075	6.00E-05	-0.0011	0.0023	0.0079
ZNF670	DN B	0.0098	0.00029	-0.0034	-0.015	-0.0046	0.001	0.0025
ZNF671	DN B	0.016	0.0021	-0.0068	-0.0064	-0.0093	0.0012	0.00022
ZNF672	DN B	0.0088	-0.014	-0.015	0.015	-0.013	-0.013	-0.007
ZNF674	DN B	-0.0016	0.0022	0.011	-0.004	-0.0059	0.0034	-0.0068
ZNF674-AS1	DN B	0.0042	0.0048	0.0084	-0.0038	-0.0059	0.0065	-0.016
ZNF675	DN B	0.014	-0.009	-0.0038	-0.018	-0.014	-0.0072	0.013
ZNF677	DN B	0.014	0.007	-0.0083	0.0025	-0.026	-0.0032	-0.0035
ZNF678	DN B	0.0079	-0.01	0.012	0.00018	-0.0072	-0.015	0.005
ZNF680	DN B	0.01	-0.0081	0.00072	-0.0077	-0.02	-0.012	0.019
ZNF681	DN B	0.012	0.00034	-0.0036	-0.0045	-0.011	-0.018	0.0075
ZNF682	DN B	0.0055	-0.0074	0.0025	-0.013	-0.014	0.0031	0.01
ZNF683	DN B	-0.0011	-0.022	-0.0026	-0.005	0.0033	0.0038	-0.002
ZNF684	DN B	-0.0011	-0.006	-0.0013	-0.01	-0.0055	-0.0033	0.0026
ZNF687	DN B	0.0061	-0.0062	0.0049	0.02	0.00043	0.012	-0.00024
ZNF688	DN B	0.0021	0.0057	-0.025	0.017	0.0033	0.0015	0.016
ZNF69	DN B	-0.0073	-0.0078	0.0092	0.0078	-0.013	0.0047	0.0099
ZNF691	DN B	0.0063	-0.0057	-0.012	-0.013	-0.0035	0.0039	-0.0043
ZNF696	DN B	0.014	0.0018	-0.0048	0.014	0.012	-0.0079	-0.0019
ZNF699	DN B	0.011	-0.0098	0.0045	-0.0024	0.0038	0.0081	0.0081
ZNF70	DN B	-0.0017	-0.005	0.0077	0.0012	0.0016	-0.0092	-0.012
ZNF700	DN B	0.0074	-0.011	0.0077	-0.011	-0.011	0.011	0.0075
ZNF701	DN B	0.017	-0.0044	0.006	-0.0094	-0.012	0.0047	0.0073
ZNF702P	DN B	0.0072	-0.0011	-0.0011	-0.0037	-0.0058	-0.0054	0.0032
ZNF703	DN B	-0.0026	-0.021	-0.0034	0.0081	4.30E-05	-0.00097	0.0075
ZNF706	DN B	-0.016	0.016	-0.0096	-0.0052	0.0014	0.0091	0.0078
ZNF707	DN B	-0.003	-0.0013	-0.0004	0.013	0.0029	0.014	0.00072
ZNF708	DN B	0.012	-0.0024	0.012	-0.0095	-0.0092	0.0028	-0.00065
ZNF709	DN B	0.013	0.0015	0.0096	-0.0064	-0.00098	-0.0087	0.0061
ZNF71	DN B	0.011	-0.005	-0.016	0.0087	0.014	-0.0026	0.0074
ZNF710	DN B	0.0014	-0.0075	0.0098	0.022	-0.0041	-0.011	-0.018
ZNF711	DN B	0.019	0.0077	-0.0042	-0.0093	-0.0016	-0.0056	-0.0068
ZNF713	DN B	0.0064	0.0027	0.002	-0.0038	4.50E-05	0.0067	-0.011
ZNF714	DN B	0.0021	0.00074	0.0048	-0.003	-0.013	0.0072	0.0021
ZNF717	DN B	0.014	-0.0039	-0.0016	-0.0015	-0.019	0.0058	0.0055
ZNF718	DN B	0.0054	-0.0012	0.0076	-0.0012	-0.0065	0.0077	-0.019
ZNF721	DN B	0.017	0.0012	0.011	-0.0019	-0.01	-0.0031	0.0057
ZNF724P	DN B	0.0032	-0.00021	0.0031	-0.0041	-0.0062	0.00025	-0.00043
ZNF726	DN B	0.0026	-0.0063	-0.0032	-0.00096	-0.01	0.00052	-0.011
ZNF730	DN B	-7.40E-05	0.005	0.0024	0.012	-0.02	0.00022	-0.004
ZNF736	DN B	0.015	-0.0036	0.0087	0.004	-0.0068	-0.0038	-0.0018
ZNF737	DN B	0.018	0.0014	0.0064	0.0049	-0.018	0.0037	0.0063
ZNF738	DN B	0.0065	-0.0029	0.011	0.00082	-0.012	0.013	0.008
ZNF74	DN B	0.014	0.0049	-0.0046	0.002	0.005	-0.014	-0.0025
ZNF740	DN B	0.0076	-0.0077	0.0093	-0.0024	-0.00046	0.014	-0.0025
ZNF747	DN B	0.015	0.003	-0.0059	0.015	0.0026	-0.0036	-0.00039
ZNF749	DN B	0.0082	0.0082	-0.0066	0.00057	0.0069	0.0012	-0.0075
ZNF75A	DN B	0.019	-0.0038	-0.0071	-0.013	-0.0066	0.01	-0.0067
ZNF75D	DN B	0.018	-0.0016	0.0026	-0.0015	-0.002	-0.013	0.01
ZNF761	DN B	0.013	-0.00047	0.0099	-0.008	-0.0091	-0.0028	0.01
ZNF763	DN B	0.01	-0.0071	0.00014	-0.008	-0.016	-0.0009	0.0073
ZNF764	DN B	0.0078	0.0055	-0.0094	0.0018	0.0014	-0.00045	-0.0096
ZNF765	DN B	0.012	-0.00027	0.0054	-0.012	-0.0053	-0.014	0.0078
ZNF767P	DN B	0.017	0.0057	0.0065	0.002	0.006	0.0034	-0.004
ZNF768	DN B	0.01	0.0042	-0.013	0.012	0.0095	-0.012	0.012
ZNF77	DN B	0.0036	-0.0022	-0.0011	-0.014	-0.0061	-0.0018	8.10E-05
ZNF770	DN B	0.013	0.0059	-0.0051	-0.0075	0.0043	0.0014	0.0014
ZNF771	DN B	0.0069	-0.0054	-0.0089	0.0022	0.016	-0.0027	-0.019
ZNF772	DN B	0.013	0.0038	0.0048	-0.001	-0.014	-0.0091	-0.0088
ZNF773	DN B	0.018	0.00059	-0.0076	-0.0051	-0.0057	-0.0047	0.00098
ZNF775	DN B	-0.0074	0.0075	-0.01	0.016	0.018	-0.00031	-0.0035
ZNF776	DN B	0.018	0.0027	0.009	-0.0045	-0.0057	-0.0069	-0.0036
ZNF777	DN B	0.0061	0.0071	-0.017	0.013	0.014	-0.019	0.0082
ZNF778	DN B	0.0014	-0.0077	0.011	0.0075	0.0055	-0.0085	-0.0056
ZNF780A	DN B	0.011	-0.007	0.013	-0.011	-0.0043	-0.013	-0.0023
ZNF780B	DN B	0.015	-0.0025	0.014	-0.0019	0.00016	-0.0075	-0.0096
ZNF781	DN B	0.014	0.004	-0.0078	-0.0036	-0.0064	0.00011	-0.004
ZNF782	DN B	0.015	0.00077	0.01	-7.00E-05	0.0011	0.0059	0.002
ZNF783	DN B	0.015	0.001	0.0057	0.014	0.0076	-0.0047	-0.0034
ZNF784	DN B	-4.00E-06	-0.0032	-0.013	0.018	-0.0026	-0.0025	-0.0021
ZNF785	DN B	0.014	0.0013	0.0067	0.015	0.011	0.014	-0.0068
ZNF787	DN B	0.0032	-0.0011	-0.011	0.0088	0.0027	0.0011	0.0027
ZNF788	DN B	-0.0094	0.0027	0.011	0.0014	-0.011	7.10E-05	-0.0011
ZNF789	DN B	0.0097	0.0028	0.0056	-0.0066	0.0036	0.02	-0.012
ZNF79	DN B	0.007	-0.0029	0.0048	0.0015	-0.00017	0.00032	0.01
ZNF790	DN B	0.011	-0.0067	0.004	-0.0072	-0.0049	0.0075	0.0087
ZNF790-AS1	DN B	0.015	0.008	-0.0033	0.0041	-0.012	0.0063	-0.0062
ZNF791	DN B	0.0023	-0.012	0.013	-0.02	-0.0038	0.02	-0.014
ZNF792	DN B	0.009	0.0081	-0.0064	0.0097	-0.0017	-0.015	0.0069
ZNF793	DN B	0.015	0.0031	-0.0005	-0.0018	-0.012	0.0045	-0.006
ZNF793-AS1	DN B	0.0075	0.0033	-0.0077	0.0088	-0.017	-0.0056	-0.0015
ZNF799	DN B	0.0068	-0.0096	0.0007	-0.017	-0.00052	-0.0043	0.013
ZNF8	DN B	0.0019	-0.0029	0.0087	-0.0012	-0.0033	0.0066	-0.0081
ZNF80	DN B	0.0086	0.0051	0.0023	-0.0034	-0.00077	0.0057	-0.006
ZNF804A	DN B	-0.004	-0.0044	-0.00042	-0.0024	-0.0042	0.0066	-0.00094
ZNF805	DN B	0.011	0.0041	0.014	-0.0062	0.0097	0.0057	-0.002
ZNF808	DN B	0.011	-0.0077	0.0096	0.00039	-0.0049	-0.0011	-0.00027
ZNF81	DN B	0.0052	-0.0063	0.018	0.0052	-0.0021	-0.0089	0.0022
ZNF813	DN B	0.016	-0.0025	0.0095	-0.0086	-0.0082	-0.013	0.0072
ZNF814	DN B	0.015	-0.0012	0.0027	0.0078	-0.0071	0.013	-0.01
ZNF815P	DN B	0.007	-0.00042	-0.0044	0.002	0.0019	-0.0046	-0.0019
ZNF816	DN B	0.013	-0.0012	-0.0022	-0.016	-0.017	-0.0056	0.0094
ZNF818P	DN B	0.0095	-0.0057	0.0018	-0.0018	-0.013	-0.001	0.00015
ZNF821	DN B	0.012	0.011	-0.015	0.011	-0.0034	0.0081	0.021
ZNF823	DN B	0.00043	0.0035	0.0051	-0.014	-0.0024	-0.0005	-0.0019
ZNF826P	DN B	0.0049	-0.0056	-0.0031	-0.0038	-0.012	0.00025	-0.009
ZNF827	DN B	0.012	0.011	-0.0022	0.016	-0.019	0.0044	0.0049
ZNF829	DN B	0.016	0.0022	7.30E-05	-0.0026	-0.015	-0.0016	-0.0046
ZNF83	DN B	0.016	-0.002	0.0084	-0.005	-0.017	0.014	0.0042
ZNF831	DN B	0.011	-0.013	0.0026	0.0047	-0.00066	-0.021	-0.022
ZNF835	DN B	0.015	0.0073	-0.0068	0.0032	-0.006	-0.011	-0.0064
ZNF836	DN B	0.014	-0.00093	0.0089	-0.0023	0.0011	-0.0093	-0.00086
ZNF837	DN B	0.0096	0.004	-0.019	0.0087	0.0011	0.0032	0.0031
ZNF839	DN B	0.012	0.0056	-0.0094	0.0087	0.0015	0.0029	0.0097
ZNF84	DN B	0.018	-0.00012	-0.0017	-0.011	0.0021	-0.0075	0.007
ZNF841	DN B	0.0057	0.0042	0.021	0.00058	-0.014	0.0047	-0.012
ZNF844	DN B	0.0096	-0.0027	0.0034	0.0018	-0.0043	-0.0075	0.0033
ZNF845	DN B	0.015	-0.0038	0.0057	-0.012	-0.0069	-0.023	0.0012
ZNF846	DN B	0.0097	-0.0048	0.0037	-0.00055	-0.0048	0.0062	-0.0035
ZNF85	DN B	0.011	-0.0028	-0.00084	-0.017	-0.017	0.005	0.016
ZNF850	DN B	0.014	-0.0014	0.0037	-0.0014	-0.011	0.0044	-0.0077
ZNF852	DN B	0.0046	0.011	-0.0096	-0.002	-0.0054	-0.0064	0.0095
ZNF853	DN B	0.01	0.016	-0.0074	0.0045	0.015	-0.011	0.0011
ZNF860	DN B	0.015	0.017	0.00091	-0.00078	-0.0055	-0.0036	-0.0014
ZNF862	DN B	0.016	0.0046	0.0033	0.01	0.0094	-0.011	-0.0071
ZNF865	DN B	0.0088	-0.0055	-0.0013	0.0041	-0.00023	0.027	-0.0045
ZNF876P	DN B	0.0053	0.0075	0.0031	-0.0025	-0.0049	0.0028	-0.012
ZNF879	DN B	0.016	-0.00085	0.0021	-0.0026	-0.011	0.0035	-0.012
ZNF880	DN B	0.013	-0.00086	-0.0083	0.0025	-0.015	0.00014	0.0024
ZNF883	DN B	0.008	0.0034	-0.0032	0.00011	-0.012	0.00092	0.0038
ZNF888	DN B	0.011	-0.0071	0.011	-0.0077	-0.0099	-0.015	0.0046
ZNF891	DN B	0.013	0.0027	0.0014	-0.0073	0.0024	0.006	-0.0052
ZNF90	DN B	0.0077	-0.0026	-5.80E-05	0.00075	-0.017	-0.004	0.003
ZNF91	DN B	0.018	-0.004	0.0093	-0.002	-0.016	-0.0047	0.0049
ZNF92	DN B	0.0059	0.017	0.0022	0.00042	-0.025	-0.011	0.03
ZNF93	DN B	0.0043	-0.0095	0.0028	-0.0077	-0.013	0.0035	-0.0047
ZNFX1	DN B	-0.011	-0.014	0.014	0.011	-0.02	0.00073	0.028
ZNHIT1	DN B	-0.019	0.0022	-0.011	0.0076	0.0033	0.0014	-0.0072
ZNHIT2	DN B	0.0015	0.0069	-0.018	0.0098	0.012	8.90E-05	0.00013
ZNRD1-AS1	DN B	0.0073	0.0032	0.004	0.0013	0.0057	0.013	0.0021
ZNRF1	DN B	-0.017	0.0078	0.0042	-0.0012	0.011	0.0024	-0.0018
ZNRF2	DN B	0.0016	-0.021	0.0053	0.0047	-0.013	-0.0037	0.012
ZNRF2P1	DN B	0.0029	-0.007	-0.0043	-0.0058	0.013	0.0039	-0.0059
ZP3	DN B	-0.0058	0.01	-0.0014	-0.0071	0.023	0.0048	0.0037
ZPBP2	DN B	0.011	0.007	-0.0013	-0.0073	0.004	0.0036	0.00075
ZRANB3	DN B	0.0062	0.0081	0.013	-0.0063	-0.00077	0.0083	-0.0027
ZRSR2	DN B	0.0026	-0.0034	-0.015	-0.0054	-0.0083	0.018	0.017
ZSCAN12	DN B	0.018	-0.0024	0.0051	-0.008	-0.0047	-0.0088	0.0082
ZSCAN12P1	DN B	0.0094	0.0071	0.0029	-0.00087	-0.0019	-0.0083	-0.0054
ZSCAN16	DN B	0.0099	0.009	-0.0071	-0.014	-0.0065	0.0016	0.007
ZSCAN16-AS1	DN B	-0.00084	-0.0047	-0.012	0.0033	0.0016	0.0084	-0.022
ZSCAN18	DN B	0.017	0.006	-0.011	0.013	-0.019	0.00049	0.0039
ZSCAN2	DN B	0.0037	0.003	0.0065	-0.0021	0.013	-0.0042	0.0073
ZSCAN20	DN B	0.0032	-0.0061	0.0071	-0.0025	-0.0036	-0.0047	-0.011
ZSCAN21	DN B	-0.00087	0.0015	-0.011	-0.0067	0.012	0.0072	0.0036
ZSCAN22	DN B	0.0089	-0.0049	0.0085	-0.0062	0.016	-0.017	-0.0076
ZSCAN23	DN B	0.0071	0.00071	0.0026	0.0048	-0.0005	-0.0018	0.012
ZSCAN29	DN B	0.0077	-0.0094	0.014	0.0055	-0.0053	0.0019	-0.004
ZSCAN30	DN B	0.016	2.60E-06	0.012	0.00031	-0.0025	0.0017	-0.0031
ZSCAN31	DN B	0.0018	0.004	-0.0042	-0.0076	0.00092	0.0014	0.0027
ZSCAN5A	DN B	-0.0052	-0.00085	-0.0046	-0.0043	-0.00071	0.0016	-0.018
ZSCAN9	DN B	0.0094	0.0022	-0.004	-0.014	-0.00055	0.0068	0.01
ZSWIM1	DN B	0.008	0.0064	0.0014	-0.0021	0.0039	-0.01	0.00086
ZSWIM3	DN B	0.0043	-0.0035	0.0028	-0.012	0.0035	-0.0043	-0.0078
ZSWIM4	DN B	0.0021	0.01	-0.0048	0.018	0.0042	-0.015	0.0092
ZSWIM5	DN B	0.013	0.0003	-0.0039	-0.012	0.02	-0.0073	-0.011
ZSWIM6	DN B	-0.0025	0.0092	0.015	0.0047	0.0049	0.011	-0.008
ZSWIM7	DN B	0.0089	0.004	-0.02	-0.0091	-0.00077	0.0011	-0.01
ZSWIM8	DN B	-0.0042	-0.015	0.015	0.025	0.0051	-0.011	-0.0057
ZUFSP	DN B	-0.0043	-0.0013	0.0079	-0.022	-0.011	0.011	0.0069
ZW10	DN B	-0.0063	0.004	0.016	-0.0072	0.0024	-0.016	-0.016
ZWILCH	DN B	-0.015	-0.00054	0.0093	-0.013	-0.012	-0.0027	-0.00026
ZWINT	DN B	-0.02	0.0067	0.008	0.0017	-0.0044	0.0044	-0.011
ZXDA	DN B	0.013	-0.0084	0.00049	0.0045	0.00093	-0.011	0.0025
ZXDB	DN B	0.015	5.70E-05	0.0077	-0.0027	0.0077	-0.013	0.0031
ZXDC	DN B	0.017	-0.00062	0.009	0.012	0.0068	0.0063	8.60E-05
ZYG11A	DN B	-0.012	0.0013	0.0092	-0.0022	0.019	0.019	0.0079
ZYG11B	DN B	0.011	-0.0078	0.017	0.0024	0.018	-0.0098	0.0031
ZYX	DN B	-0.011	0.014	-0.005	0.014	0.015	-0.0073	0.0048
ZZEF1	DN B	0.011	-0.0042	0.026	0.019	0.0021	0.013	-0.0041
A1BG	Plasmablast	-0.011	0.016	-0.00086	0.0074	0.0025	0.0014	-0.016
A2M	Plasmablast	0.0065	0.0027	0.003	-0.0079	0.0079	0.006	0.0093
AACS	Plasmablast	-0.0069	-0.0022	0.0015	-0.01	-0.00091	0.013	0.00075
AAED1	Plasmablast	-0.013	0.012	-0.012	0.0072	0.0073	-0.00079	-0.01
AAK1	Plasmablast	0.011	-0.0084	0.018	-0.01	-0.0065	-0.00074	0.0099
AAMDC	Plasmablast	0.00099	0.0074	-0.0041	-0.0078	-0.0059	-0.0072	-0.0038
AARS2	Plasmablast	0.014	-0.0092	0.016	-0.0045	0.004	0.0027	-0.0019
AASDH	Plasmablast	-0.0052	-0.006	0.002	0.0045	0.012	0.0031	0.014
ABALON	Plasmablast	0.0022	0.009	0.0056	-0.0018	-0.01	-0.012	0.0096
ABAT	Plasmablast	-0.00097	-0.015	0.0068	-0.01	-1.90E-05	-0.0042	0.0098
ABCA1	Plasmablast	0.0073	-0.0097	0.0092	-0.0015	-0.01	0.0023	-0.0018
ABCA11P	Plasmablast	0.0004	-0.00095	-0.004	0.0011	-0.00056	-0.00041	0.0011
ABCA3	Plasmablast	-0.015	0.00095	-0.00026	0.00021	0.009	-0.012	-0.022
ABCA5	Plasmablast	-0.017	-0.0025	0.0011	0.013	0.00088	-0.011	-0.0063
ABCA7	Plasmablast	-0.0041	-0.0082	0.031	-0.0035	-0.00037	0.0087	0.013
ABCB1	Plasmablast	0.00046	-0.0031	-0.00027	-0.012	-0.0044	-0.0012	0.008
ABCB6	Plasmablast	0.017	-0.0073	0.006	-0.0014	0.0044	0.006	0.003
ABCB7	Plasmablast	0.0065	-0.0092	-0.0018	-0.016	-0.013	0.0041	0.016
ABCB8	Plasmablast	0.016	0.0057	0.013	-0.0047	0.0059	0.019	0.0042
ABCB9	Plasmablast	-0.0076	0.014	0.0076	-0.014	-0.0016	0.0094	0.02
ABCC1	Plasmablast	-2.40E-05	-0.019	0.023	-0.0081	-0.0028	-0.0022	-0.0031
ABCC10	Plasmablast	0.0032	-0.0054	0.025	0.011	0.0062	0.011	-0.0039
ABCC2	Plasmablast	-0.0012	-0.016	0.0073	-0.0037	-0.0093	0.0017	0.0048
ABCC4	Plasmablast	-0.0093	-0.0013	-0.0038	-0.0091	-0.02	0.014	-0.017
ABCC5	Plasmablast	-0.0032	-0.013	0.011	-0.0051	0.0032	-0.0015	0.018
ABCD1	Plasmablast	0.0089	0.0046	0.011	0.0035	-0.0097	0.016	0.0024
ABCD2	Plasmablast	-0.0064	-0.0083	-0.0082	0.0017	-0.0079	0.0063	0.0006
ABCD3	Plasmablast	0.0086	-0.022	-0.0084	-0.014	0.0015	-0.0019	0.00087
ABCD4	Plasmablast	-0.015	0.0017	0.013	0.0012	0.00025	0.0076	0.026
ABCE1	Plasmablast	0.012	-0.013	-0.023	0.0023	0.016	-0.00098	-0.0013
ABCF1	Plasmablast	0.0094	0.0042	0.0088	-0.01	0.0049	0.0071	0.0038
ABCF2	Plasmablast	0.018	-0.00032	-0.0055	-0.011	0.019	0.011	0.0077
ABCG1	Plasmablast	0.0036	0.0035	0.0046	0.011	0.0069	0.0097	0.015
ABCG2	Plasmablast	-0.0041	0.0077	-0.0037	0.015	0.0024	0.0077	-0.0092
ABHD10	Plasmablast	0.0028	-0.005	-0.015	0.001	-0.0055	0.0047	0.0028
ABHD11	Plasmablast	0.0063	0.0052	0.012	-0.0015	-0.0054	-0.0084	0.0019
ABHD12	Plasmablast	0.014	0.012	0.0035	0.014	0.0083	0.012	-0.0026
ABHD13	Plasmablast	-0.0021	-0.0077	-0.016	0.0061	-0.028	-0.006	-0.0067
ABHD14A	Plasmablast	-0.012	0.019	-0.0013	-0.0083	-0.0098	-0.00072	-0.00018
ABHD14B	Plasmablast	-0.0056	0.014	0.0088	-0.019	-0.0013	-0.00078	0.0074
ABHD15	Plasmablast	-0.015	0.0026	0.0035	-0.012	0.0015	0.00047	0.00011
ABHD16B	Plasmablast	0.0048	0.0003	0.019	-0.0029	0.0084	0.0067	0.0073
ABHD17A	Plasmablast	-3.50E-05	0.025	0.012	-0.011	-0.0012	0.011	0.0078
ABHD17B	Plasmablast	-0.01	-0.01	-0.0036	-0.02	0.0045	0.0038	0.018
ABHD17C	Plasmablast	0.002	-0.0013	-0.0072	0.002	0.0015	0.0097	-0.0059
ABHD2	Plasmablast	-0.013	-0.0063	0.0088	-0.013	-0.0021	0.0049	-0.0083
ABHD4	Plasmablast	-0.019	0.0039	-0.0075	-0.0016	-0.006	0.014	0.0038
ABHD5	Plasmablast	0.01	-0.007	-0.0099	-0.011	0.0011	-0.014	-0.0043
ABHD6	Plasmablast	0.0041	-0.0046	0.0005	-0.0028	-0.013	-0.0073	-0.015
ABHD8	Plasmablast	0.0028	0.0058	0.014	0.001	-0.021	0.012	0.0025
ABI1	Plasmablast	-0.017	-0.0024	-0.022	0.0019	-0.017	0.0063	0.0033
ABI2	Plasmablast	-0.015	-0.0016	-0.0065	0.00051	-0.0036	-0.0074	-0.017
ABI3	Plasmablast	0.015	0.0081	0.0012	0.00054	0.016	-0.0031	0.0051
ABL1	Plasmablast	0.00039	-0.015	0.023	-0.0089	0.00085	0.012	-0.0079
ABL2	Plasmablast	-0.0019	-0.0081	0.0087	0.0013	0.00038	-0.011	-0.0046
ABLIM1	Plasmablast	-0.014	-0.0011	-0.0025	-0.02	0.01	-0.00063	-0.0035
ABR	Plasmablast	-0.011	-0.01	0.011	-0.016	0.013	0.0036	0.011
ABRACL	Plasmablast	0.0061	0.0043	-0.016	-0.016	-0.0065	-0.0042	0.01
ABTB1	Plasmablast	-0.024	0.01	0.0067	-0.0077	-0.0023	-0.0005	0.0042
ABTB2	Plasmablast	0.014	-0.0036	0.0077	0.0063	0.0037	0.0086	0.0076
ACAA2	Plasmablast	0.00052	0.0044	-0.017	-0.01	-0.0045	-0.0076	-0.0076
ACACA	Plasmablast	0.0057	-0.022	0.012	-0.00095	0.015	0.0042	-0.0098
ACACB	Plasmablast	0.0011	-0.0098	0.013	0.0012	-0.01	0.0014	-0.012
ACAD10	Plasmablast	-0.0089	-0.013	0.013	-0.0039	-0.0037	0.0056	0.0097
ACAD11	Plasmablast	-0.006	-0.0042	0.019	0.0053	0.00012	-0.0027	0.0065
ACAD9	Plasmablast	0.012	-0.0018	0.0028	3.00E-06	0.01	-0.0021	-0.00096
ACADM	Plasmablast	0.0076	0.00096	-0.021	0.0053	-0.0088	0.02	0.021
ACADS	Plasmablast	-0.0044	0.015	0.0098	-0.0047	-0.0012	0.013	0.012
ACADSB	Plasmablast	-0.01	-0.007	-0.0059	-0.0058	0.0037	0.0071	-0.0062
ACADVL	Plasmablast	-0.0078	0.0091	0.013	0.02	-0.0013	0.0064	0.013
ACAP1	Plasmablast	-0.0023	0.016	0.016	0.015	0.025	0.0025	0.0096
ACAP3	Plasmablast	-0.009	0.012	0.021	0.0041	-0.00033	0.0068	-0.0097
ACAT2	Plasmablast	0.018	-0.0029	-0.0098	-0.015	0.012	0.0021	0.0026
ACBD3	Plasmablast	-0.0064	0.00015	-0.018	0.015	-0.011	-0.00019	-0.024
ACBD4	Plasmablast	-0.015	0.013	0.0067	-0.00065	0.0047	-0.00028	0.0029
ACBD5	Plasmablast	-0.0077	-0.012	-0.0094	0.012	-0.012	0.0037	0.0037
ACCS	Plasmablast	-0.0032	-0.003	0.0066	0.006	0.00032	0.00025	0.01
ACD	Plasmablast	0.0045	0.018	0.0051	-0.002	0.01	-0.011	0.0081
ACER3	Plasmablast	0.005	-0.0042	-0.011	-0.0032	0.0081	0.0031	-0.0075
ACIN1	Plasmablast	0.0048	-0.014	0.027	-0.0055	-0.00072	-0.015	-0.0061
ACO1	Plasmablast	-0.016	-0.0038	-0.0032	-0.0074	-0.00057	0.0033	-0.011
ACOT1	Plasmablast	-0.0032	0.008	-0.00057	-0.0034	-0.0026	0.00089	0.0061
ACOT13	Plasmablast	0.015	0.0058	-0.0024	0.0045	0.0017	-0.0083	-0.002
ACOT2	Plasmablast	-0.0049	0.014	0.0079	-0.0049	0.0073	0.0086	0.012
ACOT4	Plasmablast	-0.013	0.0051	-0.0062	-0.0048	0.012	-0.015	0.00038
ACOT7	Plasmablast	0.022	-0.0022	-0.0011	-0.009	0.017	-0.0041	-0.001
ACOT8	Plasmablast	0.0054	0.012	0.011	-0.0081	-0.0031	0.0026	0.0088
ACOT9	Plasmablast	-0.0058	0.0068	-0.0088	0.011	0.0031	-0.0051	-0.0093
ACOX1	Plasmablast	0.0078	-0.015	0.0043	0.0019	-0.0056	0.02	-0.0097
ACOX3	Plasmablast	0.0097	0.00097	0.0056	-0.0016	-0.002	0.0062	-0.0017
ACOXL	Plasmablast	0.018	-0.00053	-0.00019	0.021	-0.0027	0.0018	-0.015
ACP2	Plasmablast	0.011	0.0047	0.013	0.018	-0.0052	0.019	0.015
ACP5	Plasmablast	0.0026	0.011	0.0055	-0.0093	-0.0075	0.0041	-0.00016
ACP6	Plasmablast	-0.0088	0.0031	0.0032	-0.013	-0.0094	0.0022	0.014
ACRBP	Plasmablast	-0.0063	0.005	-0.0013	-0.003	0.011	0.00062	0.0072
ACRC	Plasmablast	-0.0036	-0.011	0.0033	0.011	-0.0059	-0.011	0.016
ACSF2	Plasmablast	-0.017	0.0049	-0.0056	-0.017	0.0025	-0.0065	0.0038
ACSF3	Plasmablast	-0.0082	0.0097	0.0085	0.00058	-0.0089	0.012	0.0035
ACSL1	Plasmablast	-0.0076	0.0046	-0.01	0.0085	0.017	0.0023	-0.02
ACSL3	Plasmablast	0.01	-0.0086	-0.017	-0.0016	0.00066	0.017	0.0037
ACSL4	Plasmablast	0.014	-0.016	-0.0092	0.011	0.0015	0.018	-0.0078
ACSM3	Plasmablast	-0.0019	0.0059	-0.0047	0.015	0.011	-0.0084	-0.0054
ACSS1	Plasmablast	-0.018	-0.0058	0.0091	-0.025	-0.0015	0.013	0.021
ACSS2	Plasmablast	-0.0014	-0.00021	0.0017	0.00073	0.0035	0.0088	0.0047
ACTA2	Plasmablast	-0.0091	0.0097	-0.0073	0.0044	0.013	-0.011	-0.0064
ACTB	Plasmablast	0.018	0.0015	-0.0033	-0.024	0.019	-0.0027	-0.0019
ACTG1	Plasmablast	0.015	-0.0012	0.001	-0.024	0.015	-0.0067	-0.0054
ACTG1P20	Plasmablast	-0.00017	-0.015	0.0093	0.01	0.0019	-0.0094	0.01
ACTL10	Plasmablast	-0.0058	0.014	0.0084	0.0023	0.013	0.016	0.0025
ACTN3	Plasmablast	-0.0094	-0.00034	0.001	-0.0031	-0.0022	0.00094	-0.0041
ACTN4	Plasmablast	0.012	-0.0027	0.018	-0.0072	0.0019	-0.012	-0.0025
ACTR1B	Plasmablast	-0.011	0.0064	0.0063	-0.0011	0.01	-4.30E-05	-0.0082
ACTR2	Plasmablast	0.0047	-0.021	-0.0075	-0.015	0.0018	-0.005	-0.01
ACTR3B	Plasmablast	-0.0072	-0.0025	-0.0054	-0.0019	-0.0028	-0.02	-0.0021
ACTR3C	Plasmablast	0.00059	-0.0077	-0.00039	-0.0085	0.0027	-0.0016	0.016
ACTR5	Plasmablast	0.009	-0.0026	0.0032	0.0014	0.0048	-0.0025	0.0014
ACTR6	Plasmablast	0.0059	0.0007	-0.026	0.00015	-0.0033	-0.0026	0.015
ACVR1	Plasmablast	-0.003	0.0029	-0.0066	0.01	0.0024	0.0002	-0.015
ACVR1C	Plasmablast	0.00091	-0.00033	-0.0035	0.0051	0.0055	-0.0096	-0.0055
ACVR2A	Plasmablast	-0.015	-0.0012	-0.0058	0.003	0.0046	-0.015	-0.018
ACY3	Plasmablast	0.013	0.0077	-0.0017	0.0092	-0.007	-0.0011	-0.017
ACYP1	Plasmablast	0.0099	0.0056	-0.0061	-0.012	0.0014	-0.019	0.0031
ACYP2	Plasmablast	0.0043	0.0055	-0.0053	-0.0025	-0.013	0.0015	0.0062
ADA	Plasmablast	0.018	0.0041	0.0013	0.019	-0.012	0.0081	-0.0092
ADAL	Plasmablast	0.0061	-0.005	-0.0002	0.00035	-0.015	-0.018	0.0014
ADAM10	Plasmablast	-0.0029	-0.024	-0.014	-0.017	-0.012	0.024	-0.00015
ADAM15	Plasmablast	0.00065	0.00043	0.012	-0.017	-0.0079	-0.012	-0.022
ADAM17	Plasmablast	0.0037	-0.012	0.0012	-0.0018	-0.0097	0.0049	-0.00075
ADAM19	Plasmablast	0.011	-0.017	0.021	-0.011	0.0021	0.0019	-0.003
ADAM22	Plasmablast	-0.0032	-0.0069	-0.00065	-0.0018	0.0059	-0.012	-0.0041
ADAM28	Plasmablast	-0.0087	4.30E-05	-0.0039	0.014	0.0053	-0.00076	0.013
ADAM8	Plasmablast	-0.019	0.0069	0.0023	-0.0057	0.011	0.0071	0.004
ADAM9	Plasmablast	-0.0026	-0.01	-0.0084	-0.0049	0.015	-0.012	0.0055
ADAMTS13	Plasmablast	-0.0044	-0.0033	0.014	0.0015	-0.0023	-0.0044	0.0068
ADAMTS6	Plasmablast	0.0049	-0.012	0.0074	-0.0063	-0.005	-0.0027	0.012
ADAMTSL4-AS1	Plasmablast	0.00021	5.70E-05	0.017	0.013	-0.0068	-0.015	0.0089
ADAP1	Plasmablast	0.011	-0.0006	0.0029	-0.0021	0.00038	-0.0023	-0.0045
ADAP2	Plasmablast	-0.013	0.0041	0.0005	-0.0059	-0.012	-0.0033	-0.0059
ADAR	Plasmablast	0.014	-0.0073	0.0061	0.024	0.0043	0.013	-0.0011
ADARB1	Plasmablast	-0.0077	-0.0011	0.0012	-0.013	0.013	-0.0098	0.0048
ADAT1	Plasmablast	-0.0047	-0.012	0.0068	0.0016	0.014	0.0028	0.015
ADAT2	Plasmablast	-0.0063	-0.0053	-8.20E-05	0.0084	0.019	-0.024	0.0067
ADAT3	Plasmablast	0.0032	0.011	0.0084	-0.012	-0.0033	0.018	0.013
ADCK1	Plasmablast	0.004	0.0056	0.0085	0.0096	0.0092	0.0081	0.011
ADCK2	Plasmablast	-0.019	0.012	0.00073	-0.0061	0.0089	0.0014	-0.013
ADCK3	Plasmablast	-0.022	0.0035	0.0033	-0.0072	0.0033	0.01	-0.0049
ADCK4	Plasmablast	-0.0036	0.014	0.0096	-0.0027	-0.0068	0.0062	0.00023
ADCK5	Plasmablast	-0.0059	0.014	0.015	0.0033	-0.0028	0.0033	0.014
ADCY10P1	Plasmablast	-0.0031	-0.0098	0.0065	0.006	-0.0069	-0.014	-0.0033
ADCY3	Plasmablast	0.0028	-0.0012	0.0046	-0.0011	0.03	-0.0013	-0.016
ADCY6	Plasmablast	-0.014	0.00058	0.0063	-0.011	-0.0026	-0.011	0.0026
ADCY7	Plasmablast	-0.00023	-0.016	0.018	0.0014	0.0093	0.0054	-0.009
ADD1	Plasmablast	-0.017	-0.0049	0.00095	-0.024	0.0072	0.013	0.0033
ADD3	Plasmablast	-0.014	-0.0095	-0.015	-0.018	0.0016	-4.20E-05	0.018
ADGRE5	Plasmablast	0.0038	0.01	0.0033	0.012	0.014	0.0041	-0.017
ADGRF3	Plasmablast	0.0089	-0.0046	0.019	0.0069	-0.0069	-0.014	0.007
ADGRG5	Plasmablast	0.017	-0.00075	0.0041	0.004	0.00083	0.0092	0.0012
ADHFE1	Plasmablast	-0.0056	-0.0027	0.015	0.0041	-0.012	0.0087	0.026
ADIPOR2	Plasmablast	0.013	0.0028	-0.00015	-0.0014	-0.01	-0.014	0.00041
ADK	Plasmablast	0.0033	0.0021	-0.018	0.0093	0.01	-0.0073	-0.0091
ADM	Plasmablast	0.018	-0.0032	0.0037	0.014	-0.011	0.015	-0.00083
ADM2	Plasmablast	-0.012	0.0071	0.0061	0.0065	0.0087	-0.0028	-0.02
ADNP	Plasmablast	-0.0072	-0.013	-0.002	-1.30E-05	0.011	0.011	0.0097
ADNP-AS1	Plasmablast	0.00053	-0.0062	0.0033	-0.00064	-0.0035	-0.0054	0.013
ADNP2	Plasmablast	0.005	-0.0041	0.0043	-0.0037	-0.015	-0.014	-0.016
ADO	Plasmablast	-0.0013	-0.0048	0.0053	-0.0074	-0.0077	-0.0076	-0.0086
ADPGK-AS1	Plasmablast	-0.0003	-0.0059	-0.00085	0.00023	-0.001	-0.0006	0.0054
ADPRH	Plasmablast	-0.017	4.80E-05	-0.0092	-0.00029	0.0088	-0.0022	-0.0073
ADPRHL2	Plasmablast	0.0096	0.017	-0.0063	0.017	0.0096	0.0037	-0.011
ADPRM	Plasmablast	-0.0012	-0.00023	-0.00028	0.0035	0.003	-0.0048	0.022
ADRB2	Plasmablast	0.0018	-0.0052	0.0057	-0.0027	-0.021	0.0058	0.019
ADRBK2	Plasmablast	-0.01	-0.00022	-0.0027	-0.0059	0.017	-0.0032	0.0056
ADRM1	Plasmablast	0.0093	0.025	0.009	-0.0062	0.0088	0.0046	-0.0012
ADSL	Plasmablast	0.021	0.0015	-0.0091	-0.0061	0.0065	-0.0062	-0.0066
ADSS	Plasmablast	-0.0015	-0.01	-0.0036	0.0027	0.00085	-0.0095	-0.016
ADTRP	Plasmablast	-0.0018	-0.00072	-0.0012	0.0021	-0.0066	0.019	0.0092
AEBP1	Plasmablast	0.0034	0.0013	0.0062	0.0033	-0.0037	0.014	0.015
AEBP2	Plasmablast	-0.0053	-0.0081	-0.0074	0.0039	-0.011	-0.0076	0.0087
AEN	Plasmablast	0.0076	0.0025	0.0032	0.012	0.026	0.0097	-0.0051
AES	Plasmablast	-0.016	0.016	-0.0017	-0.021	0.0088	-0.0057	0.0066
AFF1	Plasmablast	0.0046	-0.011	0.015	0.0065	-0.0022	-0.005	-0.00015
AFF4	Plasmablast	0.0023	-0.014	0.02	0.0081	-0.0054	-0.01	-0.0038
AFG3L1P	Plasmablast	-0.0022	-0.01	0.01	0.0057	-0.0039	-0.025	0.023
AFG3L2	Plasmablast	0.0046	0.0031	-0.0019	-0.015	0.018	0.0044	0.0052
AFMID	Plasmablast	-0.0065	0.0091	-0.0024	-0.00045	0.0021	-0.015	-0.011
AGA	Plasmablast	-0.00055	0.0031	-0.019	0.0089	-0.013	0.013	-0.0047
AGAP2	Plasmablast	0.0058	0.0012	0.014	0.0054	-8.40E-05	-0.002	-0.0085
AGAP3	Plasmablast	-0.015	0.0038	0.0088	-0.016	0.0013	-0.0012	-0.0026
AGAP4	Plasmablast	0.00079	-0.0044	0.017	-0.0027	-0.0011	-0.0082	0.023
AGAP5	Plasmablast	0.0019	-0.0076	0.0066	0.014	-0.0037	-0.019	0.013
AGAP6	Plasmablast	0.00041	-0.0087	0.013	0.016	0.0062	-0.024	0.0055
AGAP9	Plasmablast	0.0026	-0.0054	0.0084	0.0056	0.0015	-0.003	-0.00026
AGBL2	Plasmablast	0.0003	-0.0052	0.0045	0.0052	-0.0033	-0.0095	0.0035
AGBL3	Plasmablast	-0.0069	-0.0036	-0.0063	0.019	0.0071	-0.0097	0.0093
AGBL5	Plasmablast	-0.0048	-0.0053	0.00073	-0.028	-0.0044	-0.0091	0.01
AGER	Plasmablast	-5.60E-05	0.0018	0.0071	0.00049	0.00083	-0.012	0.005
AGFG2	Plasmablast	0.0059	0.0085	0.0096	0.014	0.013	0.0033	-0.0056
AGK	Plasmablast	0.0061	-0.0047	-0.0087	-0.019	0.017	-0.0062	0.018
AGL	Plasmablast	0.0011	-0.022	0.00048	-0.0062	0.0092	0.012	0.0046
AGMAT	Plasmablast	-0.01	0.0043	-0.0051	0.0044	-0.00032	-0.0012	-0.02
AGO1	Plasmablast	-0.0029	-0.021	0.0092	-0.017	-0.014	0.0039	-0.015
AGO2	Plasmablast	-0.0047	-0.0064	0.01	-0.0037	-0.0043	-0.0062	-0.016
AGO3	Plasmablast	0.0046	-0.018	0.0052	0.01	0.0014	-0.0031	0.0023
AGO4	Plasmablast	-0.022	-0.007	-0.0062	-0.0064	-0.0011	-0.0045	-0.0067
AGPAT1	Plasmablast	0.0099	0.0057	0.0071	-0.0099	-0.01	0.0071	0.0076
AGPAT2	Plasmablast	-0.012	0.017	0.009	-0.002	0.0097	0.0055	-0.0051
AGPAT3	Plasmablast	0.015	0.00064	0.013	-0.0048	-0.0026	0.016	-0.0054
AGPAT4	Plasmablast	-0.011	-0.00094	-0.00049	-0.0043	0.006	-0.0039	0.013
AGPAT5	Plasmablast	-0.0057	-0.0097	-0.015	-0.024	0.0056	0.009	0.013
AGPS	Plasmablast	0.012	-0.019	-0.017	-0.00064	0.011	0.0066	0.0074
AGTPBP1	Plasmablast	-0.011	-0.012	-0.0085	-0.0031	0.012	-0.0027	-0.0068
AGTRAP	Plasmablast	0.0025	0.009	0.0078	-0.0031	-0.021	0.0084	0.0034
AHCTF1	Plasmablast	-0.00073	-0.028	0.0022	0.00033	0.005	0.01	-0.025
AHCY	Plasmablast	0.01	-0.0029	0.0036	-0.03	-0.0036	-0.0053	-0.013
AHCYL2	Plasmablast	-0.017	-0.0072	-0.0049	-0.0029	0.0072	0.0025	-0.0033
AHI1	Plasmablast	-1.40E-05	-0.0028	0.0057	0.014	-0.0018	-0.025	0.02
AHNAK	Plasmablast	-0.0056	-0.0075	0.008	0.0029	0.0062	0.0018	-0.024
AHR	Plasmablast	-0.011	-0.0097	-0.0017	-0.0015	0.00085	-0.015	-0.016
AHRR	Plasmablast	-0.0049	0.0027	-0.0055	-0.0043	0.011	0.0011	-0.002
AHSA2	Plasmablast	-0.013	-0.001	0.011	0.021	0.002	-0.017	0.017
AIDA	Plasmablast	-0.0013	-0.0061	-0.013	0.0048	-0.0074	-0.00015	-0.014
AIFM2	Plasmablast	0.017	0.0056	0.0067	0.0057	0.0068	0.003	-0.0066
AIG1	Plasmablast	0.00055	0.0078	-0.0087	-0.0016	-0.0025	-0.0056	-0.0068
AIM1	Plasmablast	-0.011	-0.0014	-0.0043	0.007	0.028	-0.0051	-0.0083
AIM2	Plasmablast	-0.0047	0.0041	-0.0069	-0.00057	-0.0043	0.0018	-0.0048
AIMP1	Plasmablast	0.011	0.0093	-0.017	0.0094	0.0039	-0.0086	0.0029
AIMP2	Plasmablast	0.01	0.015	4.90E-06	-0.0064	0.013	-0.0036	-0.011
AIP	Plasmablast	0.0014	0.024	0.0049	0.00076	0.014	0.0046	-0.001
AK1	Plasmablast	-0.013	0.0056	0.01	0.017	0.0043	-0.013	0.0037
AK6	Plasmablast	0.013	0.008	-0.021	0.013	-0.011	-0.011	-0.0096
AK9	Plasmablast	-0.0084	-0.0067	0.0021	0.012	-0.006	-0.02	0.0083
AKAP1	Plasmablast	0.0053	-0.0018	0.0058	-0.0027	0.029	-0.0048	-0.02
AKAP11	Plasmablast	0.0023	-0.007	0.0069	0.025	0.0093	-0.0076	-0.0053
AKAP13	Plasmablast	-0.0043	-0.021	0.017	0.011	-0.00071	0.012	0.0017
AKAP3	Plasmablast	-0.0019	0.0017	-0.0019	0.0021	0.0029	0.012	0.00081
AKAP5	Plasmablast	-0.00065	-0.0016	-0.0012	0.0071	0.00092	-0.0073	-0.006
AKAP6	Plasmablast	-0.0032	-0.0077	0.003	-0.0062	-0.012	0.0075	0.014
AKAP9	Plasmablast	-0.0046	-0.0042	0.0079	0.025	-0.017	-0.02	0.017
AKIP1	Plasmablast	0.015	0.0024	0.0016	0.0004	-0.0023	0.0014	9.10E-05
AKIRIN1	Plasmablast	0.014	-0.0021	-0.012	0.003	-0.012	0.0067	0.0044
AKIRIN2	Plasmablast	-0.0098	0.011	-0.009	-0.0026	-0.017	0.016	0.016
AKNA	Plasmablast	0.0018	-0.0031	0.029	0.019	0.0067	-0.0086	0.012
AKR1B1	Plasmablast	0.019	0.009	-0.0026	-0.0041	-0.0025	0.012	-0.00083
AKR7A2	Plasmablast	-0.01	0.0098	0.01	-0.017	0.0016	0.017	-0.00041
AKT1S1	Plasmablast	-0.0018	0.01	0.014	-0.0017	-0.0025	-0.0043	-0.0041
AKT2	Plasmablast	0.006	-0.0053	0.022	-0.0068	-0.0039	-0.0012	-0.011
AKT3	Plasmablast	5.00E-05	-0.0034	0.0025	-0.009	0.005	-0.0021	0.016
AKTIP	Plasmablast	-0.013	0.0026	-0.017	0.0055	0.0079	-0.0096	-0.0052
ALAD	Plasmablast	-0.00052	-0.0053	0.0099	0.0048	-0.0088	0.0051	-0.0023
ALCAM	Plasmablast	-0.012	-0.006	-0.012	0.011	0.0039	0.014	-0.024
ALDH16A1	Plasmablast	-0.0031	0.016	0.014	-0.018	0.00053	0.0061	-0.0037
ALDH1A3	Plasmablast	-0.0025	-0.0041	0.00021	0.013	-0.016	-0.00074	-0.0067
ALDH1B1	Plasmablast	0.001	0.0039	-0.0054	-0.006	0.019	0.00023	-0.018
ALDH1L2	Plasmablast	0.00078	-0.012	0.005	0.019	-0.0051	0.0086	-0.019
ALDH2	Plasmablast	-0.012	0.0034	0.00043	0.003	0.0035	0.013	0.011
ALDH3A2	Plasmablast	0.0026	-0.0017	-0.0051	-0.0059	-0.011	0.0041	0.00044
ALDH4A1	Plasmablast	0.0082	-0.0095	0.015	-0.017	-0.01	0.0036	-0.0012
ALDH5A1	Plasmablast	-0.014	0.0029	0.00046	-0.0042	-0.011	0.017	0.00011
ALDH6A1	Plasmablast	-0.011	-0.0033	0.0026	-0.0066	-0.012	0.0089	0.014
ALDH7A1	Plasmablast	0.0052	0.0012	-0.00012	-0.0019	-0.001	0.0027	0.0025
ALDH8A1	Plasmablast	-0.0035	-0.0034	-0.003	0.0074	-0.0039	-0.0048	-0.012
ALDH9A1	Plasmablast	-0.0059	-0.003	-0.0093	-0.01	0.0055	0.011	0.0026
ALDOC	Plasmablast	-0.0074	0.0058	-0.0051	0.016	0.0081	0.0056	-0.0097
ALG10	Plasmablast	0.013	-0.0082	-0.0017	0.0017	-0.0077	-0.006	-0.0022
ALG10B	Plasmablast	0.0034	-0.01	-0.0031	0.0037	0.0038	0.00055	0.0033
ALG11	Plasmablast	0.01	-0.0043	-0.0053	0.017	-0.0097	0.012	-0.0001
ALG13	Plasmablast	0.0057	0.0082	-0.013	0.01	-0.015	-0.0029	-0.0086
ALG14	Plasmablast	0.0058	0.0007	-0.0088	-0.023	-0.018	-0.008	-0.009
ALG3	Plasmablast	0.021	0.011	0.0077	-0.0006	0.0015	0.0077	-0.0023
ALG6	Plasmablast	0.015	-0.011	-0.014	-0.0036	-0.00084	0.0047	0.011
ALG8	Plasmablast	0.016	-0.0018	-0.017	-0.0022	-0.0051	0.0052	0.0058
ALG9	Plasmablast	0.01	-0.0057	-0.0078	0.0087	-0.019	0.012	-0.017
ALKBH1	Plasmablast	0.0059	-0.0013	-0.0097	0.002	-0.001	0.018	0.017
ALKBH2	Plasmablast	0.0019	0.0093	0.0063	0.0082	0.025	-0.022	-0.0053
ALKBH3	Plasmablast	0.008	0.0081	-0.0041	0.0075	-0.0014	0.019	0.0087
ALKBH4	Plasmablast	0.0031	0.016	0.012	-0.0033	0.0073	0.019	0.016
ALKBH6	Plasmablast	0.009	0.016	0.017	0.013	0.0031	-0.00029	0.013
ALKBH7	Plasmablast	-0.0028	0.022	0.017	-0.014	-0.013	0.013	-0.0057
ALKBH8	Plasmablast	-0.0011	-0.0079	-0.0033	-0.0013	0.0081	-0.00044	0.0043
ALMS1	Plasmablast	-0.0028	-0.017	0.012	0.00085	-0.015	-0.014	-0.021
ALOX12	Plasmablast	-0.0025	-0.0043	0.01	0.0019	0.0019	-0.0061	0.016
ALOX12-AS1	Plasmablast	-0.0065	-0.0027	-0.00081	0.0042	-0.009	-0.0079	0.0047
ALOX12P2	Plasmablast	0.0091	-0.011	0.0062	0.0059	-0.011	-0.0032	0.011
ALOX15P1	Plasmablast	-0.0068	0.0026	0.0061	-0.0034	-0.0031	-0.0062	-0.0069
ALOX5	Plasmablast	-0.012	0.0097	0.0001	0.0035	0.016	0.0025	0.012
ALOX5AP	Plasmablast	-0.0046	0.0081	-0.009	0.0076	-0.0092	0.015	-0.01
ALPK1	Plasmablast	0.00091	-0.0087	0.0015	0.0036	-0.0073	6.90E-05	0.006
ALS2	Plasmablast	-0.015	-0.012	-0.00035	-0.0075	-0.0026	0.0057	-0.00082
ALYREF	Plasmablast	0.022	0.01	0.0073	-0.012	0.0038	-0.0065	-0.0064
AMBRA1	Plasmablast	0.008	-0.014	0.017	-0.0065	0.001	0.014	-0.01
AMD1	Plasmablast	-0.0092	-0.011	-0.0098	-0.0091	-0.0063	-0.0041	-0.0033
AMDHD1	Plasmablast	0.0019	0.0016	-0.0036	-0.0035	0.0038	-0.0019	-0.01
AMDHD2	Plasmablast	0.0041	0.012	0.018	-0.011	0.0024	0.013	0.015
AMFR	Plasmablast	-0.007	-0.0039	-0.0026	-0.012	0.00052	0.019	0.0059
AMIGO2	Plasmablast	-0.014	0.0035	-0.0062	0.01	0.0047	-0.0065	0.0069
AMIGO3	Plasmablast	0.00019	-0.00092	0.025	0.0024	0.0014	-0.0041	-0.00067
AMMECR1	Plasmablast	0.0039	-0.011	-0.0033	-0.0071	0.0041	0.0042	0.0066
AMMECR1L	Plasmablast	-0.002	-0.015	0.0072	-0.0024	-0.012	0.0048	-0.02
AMN	Plasmablast	-0.0084	0.012	0.0095	-0.0051	0.0054	0.017	0.0038
AMN1	Plasmablast	0.00015	-0.0023	-0.0082	0.0026	-0.0091	-0.0096	0.0068
AMOT	Plasmablast	-0.0027	-0.0035	0.0006	0.0044	-0.0025	-0.0053	-0.02
AMOTL1	Plasmablast	0.0036	-0.0049	0.0044	0.012	0.012	0.00045	0.0092
AMPD1	Plasmablast	-0.014	-0.0021	0.0047	-0.0073	-0.032	0.0074	0.0004
AMPD2	Plasmablast	0.0083	-0.0021	0.017	0.011	-0.0015	0.0024	-0.0091
AMPD3	Plasmablast	-0.013	-0.0022	0.0013	-0.0023	0.00067	0.011	-0.01
AMT	Plasmablast	-0.0055	-0.0046	0.02	0.0063	0.0019	0.0025	0.022
AMY2B	Plasmablast	-0.016	-0.0034	-0.001	0.0071	-0.016	-0.013	-0.0025
AMZ2P1	Plasmablast	-0.001	-0.0021	-0.0027	0.013	-0.0036	-0.014	0.011
ANAPC1	Plasmablast	0.00044	-0.029	0.0016	-0.0091	0.0062	-0.00032	-0.019
ANAPC10	Plasmablast	-0.0017	0.0036	-0.02	0.0059	-0.011	-0.009	-0.003
ANAPC11	Plasmablast	0.019	0.017	0.009	-0.0086	-0.0077	0.0044	-0.0056
ANAPC13	Plasmablast	-0.0012	0.0092	-0.017	0.017	-0.02	-0.01	-0.017
ANAPC15	Plasmablast	0.012	0.0083	0.0071	-0.008	-0.0081	-0.0053	0.002
ANAPC16	Plasmablast	-0.016	0.016	-0.014	0.0054	-0.0079	-0.0067	-0.0087
ANAPC2	Plasmablast	0.0016	0.0028	0.019	0.008	-0.0031	-0.013	0.011
ANAPC4	Plasmablast	0.0063	-0.0072	-0.014	0.017	0.017	-0.014	0.011
ANG	Plasmablast	0.014	0.0054	0.0016	0.0079	-0.0079	0.0056	-0.00026
ANGEL1	Plasmablast	-0.012	-0.013	-0.0014	-0.0023	-0.0042	0.005	-0.0014
ANGEL2	Plasmablast	-0.0046	-0.015	-0.0088	0.0065	-0.015	-0.00028	-0.0061
ANGPT2	Plasmablast	-0.0067	-0.012	0.01	-0.00049	-0.011	-0.019	0.0031
ANGPTL6	Plasmablast	0.0021	0.015	0.0061	0.02	0.0055	0.002	-0.0076
ANK3	Plasmablast	-0.016	-0.0019	0.0029	-0.006	0.0061	0.0065	0.0059
ANKAR	Plasmablast	-0.0043	-0.0075	0.0025	0.0053	-0.014	-0.022	0.0016
ANKDD1A	Plasmablast	0.0047	-0.0034	0.012	0.016	-0.0064	0.0021	-0.0041
ANKEF1	Plasmablast	-0.0054	-0.0082	0.0013	-0.007	-0.0034	-0.0027	0.0016
ANKFY1	Plasmablast	0.0075	-0.024	0.0083	0.0055	0.0026	0.009	-0.0035
ANKH	Plasmablast	-0.012	-0.00016	0.0048	-0.0035	0.0071	-0.0055	-0.011
ANKHD1	Plasmablast	-0.0066	-0.0037	0.00057	0.0089	-0.0072	-0.011	0.0057
ANKIB1	Plasmablast	-0.017	-0.0042	-0.00051	0.00077	-0.014	-0.009	-0.0032
ANKLE1	Plasmablast	0.009	-0.0021	0.0025	-0.013	0.009	-0.016	-0.0077
ANKMY1	Plasmablast	-0.018	-0.00091	0.0055	0.0088	0.0055	-0.0076	-0.00075
ANKMY2	Plasmablast	-0.014	-0.00024	-0.0097	-0.0062	0.0045	0.0089	0.011
ANKRA2	Plasmablast	-0.02	0.0032	-0.0095	0.0064	-0.0026	-0.011	0.016
ANKRD10	Plasmablast	-0.015	-0.0049	0.0021	0.015	-0.0068	-0.0054	0.03
ANKRD12	Plasmablast	-0.0077	0.0031	-0.0048	0.029	-0.0036	-0.0072	0.021
ANKRD13A	Plasmablast	-0.022	-0.0012	-0.0095	-0.0092	0.011	0.0025	-0.0077
ANKRD13D	Plasmablast	-0.00066	0.013	0.014	0.0099	0.014	-0.0025	0.0061
ANKRD16	Plasmablast	-0.0038	0.0027	0.01	-0.0083	-0.02	0.013	-0.0061
ANKRD17	Plasmablast	0.0091	-0.014	0.0092	0.0075	-0.0004	0.011	-0.0055
ANKRD20A11P	Plasmablast	0.00058	-0.0019	0.0097	0.012	-0.0063	-0.0057	0.0038
ANKRD20A5P	Plasmablast	-0.0037	-0.0067	0.0016	0.011	-0.0068	-0.0031	-0.0015
ANKRD23	Plasmablast	-0.0025	-0.0012	0.012	0.01	0.0021	-0.0091	0.0049
ANKRD24	Plasmablast	0.0021	-0.007	0.014	0.0045	0.0088	0.0042	0.0037
ANKRD26	Plasmablast	-0.00055	-0.004	0.013	0.0081	-0.0064	-0.011	0.027
ANKRD27	Plasmablast	-0.012	-0.012	-0.0049	-0.0029	-0.0013	0.0031	-0.011
ANKRD28	Plasmablast	-0.00015	-0.02	-0.0019	0.012	0.0061	0.0029	-0.0044
ANKRD33B	Plasmablast	-0.0033	-0.0023	0.0041	0.00025	-0.0014	-0.01	-0.012
ANKRD36	Plasmablast	-0.0094	-0.0056	0.013	0.023	-0.0038	-0.022	0.0087
ANKRD36B	Plasmablast	-0.0076	-0.0028	0.011	0.019	-0.00043	-0.024	0.01
ANKRD36BP1	Plasmablast	-0.0034	-0.014	0.0052	-0.015	-0.0018	-0.0066	-0.021
ANKRD36BP2	Plasmablast	-0.013	0.0035	-0.0083	0.00035	-0.015	0.0024	0.024
ANKRD36C	Plasmablast	-0.0092	-0.0048	0.011	0.026	-0.00033	-0.027	0.0092
ANKRD37	Plasmablast	-0.018	0.012	0.0057	-0.0085	-0.0099	0.00085	-0.0094
ANKRD39	Plasmablast	0.014	0.015	0.0053	-0.00078	0.00092	-0.0052	0.0021
ANKRD40	Plasmablast	-0.0011	-0.0011	-0.00021	-0.0049	-0.0002	-4.90E-05	-0.0057
ANKRD42	Plasmablast	-0.013	-0.0011	0.0024	-0.0081	-0.0059	0.0046	-0.0033
ANKRD44	Plasmablast	-0.016	-0.018	0.0022	-0.0021	0.0055	-0.00015	-0.0039
ANKRD44-IT1	Plasmablast	-0.0096	-0.005	0.0077	-0.0017	0.0028	-0.012	0.0066
ANKRD46	Plasmablast	0.0032	-0.0061	-0.015	0.015	-0.029	-0.0003	-0.012
ANKRD49	Plasmablast	-0.005	-0.0023	-0.017	0.013	-0.0087	-0.0055	0.0074
ANKRD52	Plasmablast	0.0062	-0.016	0.021	-0.015	0.0045	0.0058	-0.0082
ANKRD54	Plasmablast	-0.0022	0.0055	0.012	-0.0024	0.0073	-0.014	0.01
ANKRD6	Plasmablast	-0.016	0.0062	-0.003	-0.0028	-0.0084	0.0044	-0.0027
ANKRD9	Plasmablast	0.0045	-7.10E-05	0.0096	-0.0061	-0.0013	0.0024	-0.0079
ANKS1A	Plasmablast	-0.0019	-0.016	0.015	-0.0036	-0.016	6.80E-05	-0.017
ANKS3	Plasmablast	-0.0038	0.0041	0.019	0.0093	0.008	-0.0074	0.0046
ANKS6	Plasmablast	-0.015	0.0028	0.002	-0.01	0.013	-0.0035	-0.0038
ANKZF1	Plasmablast	-0.014	-0.0062	0.017	0.016	0.0082	-0.00078	0.016
ANLN	Plasmablast	0.018	-0.011	0.00025	-0.0023	0.016	-0.012	-0.001
ANO10	Plasmablast	-0.0032	0.0012	-0.009	-0.0032	0.00021	-0.0083	-0.017
ANO6	Plasmablast	-0.019	-0.0048	-0.0056	-0.0055	0.0029	-0.0021	-0.018
ANO9	Plasmablast	-0.017	0.0089	0.0017	0.013	0.013	-0.011	-0.0015
ANP32A	Plasmablast	0.01	-0.0048	0.0086	-0.017	-0.0056	-0.0097	-0.0077
ANP32B	Plasmablast	0.019	0.0048	-0.0018	-0.012	0.0048	-0.023	-0.012
ANP32E	Plasmablast	0.021	-0.0099	-0.012	-0.012	0.0092	-0.012	0.0027
ANTXR2	Plasmablast	-0.022	-0.0067	-0.005	-0.017	0.0023	-0.00027	-0.0027
ANTXRLP1	Plasmablast	-0.0091	0.00055	0.0015	-0.0054	0.00085	0.006	0.013
ANXA1	Plasmablast	0.001	0.0014	-0.00099	-0.0025	0.0076	-0.00027	0.011
ANXA2P2	Plasmablast	-0.00054	0.0013	-0.0012	-0.0081	-0.0045	-0.0087	0.0044
ANXA2R	Plasmablast	-0.00042	0.0075	0.0047	0.0075	-0.016	-0.0045	-0.018
ANXA3	Plasmablast	-0.0013	-0.0024	0.00019	-0.015	0.002	-0.013	0.0025
ANXA4	Plasmablast	-0.01	0.0081	-0.0099	0.0025	0.021	-0.014	0.0012
ANXA6	Plasmablast	0.0041	-0.0048	0.011	-0.0074	-0.0048	-0.0021	-0.015
AOAH	Plasmablast	-0.0034	0.00047	0.0007	-0.01	-0.0078	0.019	0.0094
AP1AR	Plasmablast	-0.017	-0.0024	-0.017	-0.0061	0.0019	0.00045	-0.0041
AP1B1	Plasmablast	0.018	-0.0063	0.011	-0.018	0.0089	0.0076	-0.0047
AP1G1	Plasmablast	-0.0045	-0.029	0.0037	-0.008	-0.005	0.0094	-0.0029
AP1G2	Plasmablast	-0.014	-0.00039	0.019	0.02	0.0084	-0.012	0.024
AP1S1	Plasmablast	0.0066	0.0049	0.002	-0.0064	-0.0026	-0.004	-0.0095
AP1S2	Plasmablast	-0.017	0.0053	-0.019	-0.0052	0.0025	-0.00043	-0.0033
AP1S3	Plasmablast	-0.01	-0.0036	-0.0058	-0.00028	0.021	-0.0093	-0.0069
AP2A1	Plasmablast	0.0091	0.0042	0.023	-0.0044	-0.0025	0.0085	-0.0075
AP2A2	Plasmablast	0.0022	0.0021	0.022	0.0027	0.0052	0.0022	0.0014
AP2B1	Plasmablast	0.0071	-0.015	-0.007	0.0085	0.016	0.0058	-0.019
AP2S1	Plasmablast	0.014	0.012	0.006	-0.021	-0.021	-0.008	-0.0018
AP3D1	Plasmablast	0.0033	0.00044	0.026	0.0029	0.003	0.012	-0.0096
AP3M2	Plasmablast	0.0065	-0.0032	-0.00046	0.0049	-0.0084	-0.0081	-0.01
AP3S1	Plasmablast	-0.0091	0.0088	-0.02	0.012	-0.016	0.0034	0.0004
AP4B1	Plasmablast	0.0019	-0.012	0.0088	0.014	-0.0065	-0.014	0.0035
AP4B1-AS1	Plasmablast	0.00067	-0.016	0.0088	0.01	-0.0014	-0.018	0.01
AP4E1	Plasmablast	0.0027	-0.025	-0.00016	-0.0056	0.0041	0.007	0.0022
AP4M1	Plasmablast	-0.0067	0.0042	0.0075	-0.0016	-0.002	-0.0052	0.0026
AP4S1	Plasmablast	0.0012	-0.011	0.0058	0.0057	-0.016	-0.0076	0.0061
AP5B1	Plasmablast	-0.00065	0.0064	0.02	-0.0048	0.0068	0.012	-0.0043
AP5S1	Plasmablast	0.0042	0.014	0.014	-0.0095	0.00032	0.00065	0.0098
AP5Z1	Plasmablast	-0.0059	0.013	0.023	0.0069	0.014	0.0059	0.0061
APAF1	Plasmablast	0.00018	-0.019	0.0045	-0.0009	0.012	0.003	-0.0079
APBA3	Plasmablast	-0.01	0.019	0.01	1.20E-05	0.0057	0.018	0.0096
APBB1IP	Plasmablast	-0.015	0.00064	0.0039	-0.018	0.0021	-0.013	0.02
APBB3	Plasmablast	-0.00075	-0.0015	0.023	0.02	0.0028	-0.017	0.02
APC	Plasmablast	0.0004	-0.017	0.0089	0.0039	-0.0094	0.0041	-0.0031
APEX2	Plasmablast	0.019	0.00038	0.0012	-0.0037	0.011	-0.0028	-0.0035
APH1A	Plasmablast	0.0013	-0.011	0.009	-0.0095	0.0022	0.003	-0.0067
APH1B	Plasmablast	-0.011	0.0043	-0.0079	0.0031	-0.0033	0.00073	0.0044
APIP	Plasmablast	0.0059	0.0049	-0.019	-0.0054	-0.015	-0.00077	0.0088
APLF	Plasmablast	-0.014	-0.00029	-0.015	0.0056	0.0052	-0.0048	0.00087
APLP2	Plasmablast	0.0035	-0.0031	0.0044	-0.013	-0.028	0.015	-0.0078
APOA1BP	Plasmablast	-0.0021	0.023	-0.0078	-0.0014	-0.003	0.0085	-0.011
APOBEC2	Plasmablast	-0.0022	-0.0083	0.0048	0.01	-0.005	-0.019	0.0038
APOBEC3B	Plasmablast	-4.40E-05	0.0014	0.00094	-0.002	-0.011	-0.0034	-0.0013
APOBEC3C	Plasmablast	0.0048	0.011	-0.0076	-0.0072	-0.00089	0.007	0.0094
APOBEC3D	Plasmablast	0.003	-0.0072	0.0063	0.0014	-0.0033	0.006	-0.00051
APOBEC3F	Plasmablast	-0.0091	-0.0066	0.0018	-0.0099	-0.0085	0.022	0.0019
APOBEC3G	Plasmablast	-0.003	0.0082	-0.016	-0.0029	-0.0044	0.013	0.004
APOBEC3H	Plasmablast	0.0016	0.0072	-0.0057	0.0032	-0.00072	-0.0075	0.00015
APOL1	Plasmablast	0.02	-0.0019	0.0061	0.012	-0.012	0.019	0.0064
APOL2	Plasmablast	0.019	-0.0017	0.0077	0.0034	-0.018	0.0042	-0.0069
APOL3	Plasmablast	0.0099	0.0001	-0.0033	0.014	0.0022	0.014	-0.0041
APOL6	Plasmablast	0.018	-0.00097	0.0053	0.027	-0.0042	0.00092	-0.012
APOLD1	Plasmablast	-0.0067	-0.0075	0.0059	-0.0093	-0.012	-0.0052	0.0057
APOM	Plasmablast	0.001	0.0013	0.00086	-0.01	-0.016	-0.0022	0.0029
APOO	Plasmablast	0.022	0.0024	-0.0044	-0.0011	0.00081	-0.0036	-0.0038
APOOL	Plasmablast	0.012	-0.0076	-7.90E-05	0.0075	-0.014	-0.0088	-0.0038
APP	Plasmablast	0.0072	-0.0073	0.012	-0.016	-0.022	0.0025	0.0021
APPL1	Plasmablast	-0.013	-0.0086	-0.016	-0.0075	-0.0035	0.0043	-0.005
APPL2	Plasmablast	-0.021	-0.0016	-0.0002	-0.006	-0.0061	-0.0019	0.005
APRT	Plasmablast	-9.50E-05	0.028	0.006	-0.0055	0.011	-0.0025	-0.0082
APTR	Plasmablast	-0.00034	0.003	-0.00086	0.0033	0.0056	-0.0021	0.0024
AQP11	Plasmablast	-0.0052	0.0012	0.0043	0.0059	0.0077	-0.024	0.0015
AQP3	Plasmablast	0.0067	-0.0026	0.013	-0.015	-0.01	-0.0028	-0.025
AQR	Plasmablast	0.00086	-0.024	-0.004	-0.0047	0.015	0.02	-0.007
ARAP1	Plasmablast	-0.0056	-0.0095	0.019	-5.40E-06	-0.00017	0.0021	0.0018
ARAP2	Plasmablast	-0.013	-0.0023	-0.0024	-0.00049	0.012	-0.0032	1.30E-05
AREG	Plasmablast	0.0062	0.0073	0.0023	0.015	-0.0087	0.0034	-0.0077
AREL1	Plasmablast	-0.0024	-0.025	0.0062	-0.0085	0.0033	0.0075	-0.01
ARF3	Plasmablast	0.018	-0.00048	0.0043	-0.013	-0.009	0.003	-0.007
ARFGAP1	Plasmablast	0.0098	-0.0052	0.032	-0.0012	-0.0075	-0.0021	-0.005
ARFGEF1	Plasmablast	-0.0098	-0.022	0.001	-0.0068	-0.0003	0.0074	-0.0075
ARFGEF2	Plasmablast	-0.0052	-0.028	0.0099	-0.012	-0.005	0.013	-0.012
ARFGEF3	Plasmablast	-0.0035	-0.00047	-0.0034	-0.0085	0.0048	-0.0005	-0.011
ARFIP1	Plasmablast	5.50E-05	-0.012	-0.0043	-0.0088	-0.017	-0.0062	-0.0048
ARFRP1	Plasmablast	-0.0083	0.02	0.01	0.0053	0.013	0.00069	-0.0086
ARG2	Plasmablast	-0.0023	-0.01	-0.017	-0.0068	-0.0082	-0.014	-0.0088
ARGLU1	Plasmablast	-0.011	0.0015	0.016	0.0081	0.012	-0.014	0.0089
ARHGAP11A	Plasmablast	0.018	-0.014	-0.0008	-0.0097	0.012	-0.0037	-0.003
ARHGAP11B	Plasmablast	0.0092	-0.0074	0.007	0.012	0.014	-0.022	0.005
ARHGAP12	Plasmablast	-0.023	-0.0065	-0.0057	-0.0048	-0.0031	-0.00055	0.011
ARHGAP15	Plasmablast	0.003	0.0023	-0.0066	0.014	-0.0044	-0.00068	0.028
ARHGAP17	Plasmablast	-0.013	0.0089	-0.007	0.0019	0.014	0.01	0.012
ARHGAP18	Plasmablast	-0.0033	0.004	0.0005	0.012	-0.019	0.0069	0.011
ARHGAP19	Plasmablast	0.0056	-0.019	-0.0042	-0.012	-0.0087	-0.0047	-0.014
ARHGAP21	Plasmablast	-0.014	-0.011	0.0042	-0.0013	-0.0051	-0.0057	-0.017
ARHGAP23	Plasmablast	-0.0015	-0.0057	0.012	-0.01	-0.017	0.0042	-0.019
ARHGAP24	Plasmablast	-0.014	0.0058	-0.0039	-0.0072	0.015	-0.0031	0.015
ARHGAP25	Plasmablast	-0.0077	0.00076	0.0027	-0.0048	-0.018	0.02	0.0037
ARHGAP26	Plasmablast	-0.0088	-0.0082	0.00049	-0.0082	-0.0092	-0.0059	-0.0077
ARHGAP27	Plasmablast	0.004	0.0023	0.027	0.0054	0.0031	0.018	0.0062
ARHGAP31	Plasmablast	-0.0013	-0.0078	0.0044	0.0027	0.0014	0.0052	-0.014
ARHGAP35	Plasmablast	-0.0033	-0.011	0.011	-0.0067	-0.0075	-0.012	-0.031
ARHGAP4	Plasmablast	-0.0094	0.012	0.025	0.0055	0.01	-0.0021	0.0042
ARHGAP42	Plasmablast	0.0047	-0.019	0.0033	-0.013	-0.014	0.01	0.0099
ARHGAP44	Plasmablast	0.0039	0.001	0.0039	0.01	0.0019	0.012	0.00058
ARHGAP5	Plasmablast	-0.009	-0.013	-0.0052	-0.0035	3.60E-05	0.017	0.017
ARHGAP6	Plasmablast	-0.013	-0.0041	3.50E-05	-0.0061	0.0017	-0.0066	0.003
ARHGAP9	Plasmablast	-0.012	0.0034	0.015	0.0074	0.0039	-0.0038	0.016
ARHGDIA	Plasmablast	0.0094	0.021	0.004	-0.0092	0.013	-0.0011	-0.016
ARHGDIB	Plasmablast	-0.0017	0.0064	-0.019	-0.036	0.013	-0.0064	0.018
ARHGEF1	Plasmablast	-0.007	0.014	0.03	-0.0036	0.0074	0.016	0.016
ARHGEF10L	Plasmablast	-0.014	-0.0021	0.0066	-0.025	-0.0032	-0.0047	0.0095
ARHGEF12	Plasmablast	0.0019	-0.013	0.013	0.0034	-0.0022	-0.0019	-0.002
ARHGEF18	Plasmablast	-0.0075	-0.011	0.023	-0.0097	0.0069	0.0018	-0.00092
ARHGEF19	Plasmablast	-0.012	0.0087	0.0014	0.0094	-0.0067	-0.0071	-0.0095
ARHGEF2	Plasmablast	0.0048	-0.008	0.019	0.0095	-0.011	0.0041	-0.018
ARHGEF28	Plasmablast	-0.0082	-0.0015	0.00032	4.20E-05	0.0098	0.00028	-0.0047
ARHGEF3	Plasmablast	0.0083	-0.0019	-0.012	0.0039	0.00086	0.017	0.0045
ARHGEF34P	Plasmablast	-0.0015	-0.0077	0.0065	-0.014	-0.0012	-0.00068	0.0048
ARHGEF35	Plasmablast	-0.0046	0.00036	-0.006	-0.0021	-0.0013	0.0057	0.012
ARHGEF37	Plasmablast	-0.015	0.00013	-0.00023	-0.0069	0.015	-0.0093	0.00027
ARHGEF39	Plasmablast	0.016	-0.0059	0.0039	-0.0024	0.019	-0.012	0.011
ARHGEF5	Plasmablast	0.0011	-0.0071	0.0091	-0.013	-0.013	0.0084	0.003
ARHGEF6	Plasmablast	-0.015	-0.017	-0.0052	-0.015	0.0088	0.0034	-0.007
ARHGEF7	Plasmablast	-0.00076	-0.016	0.011	0.00044	0.0063	0.0046	-0.0031
ARHGEF9	Plasmablast	-0.00087	-0.00019	0.0011	0.015	-0.0065	0.004	-0.016
ARID1A	Plasmablast	0.0072	-0.0088	0.022	-0.0046	-0.014	-0.0088	-0.019
ARID1B	Plasmablast	-0.007	-0.016	0.016	-0.013	-0.011	0.024	0.00068
ARID2	Plasmablast	-0.0032	-0.027	0.0074	-0.0038	-0.0031	0.0058	-0.0073
ARID3A	Plasmablast	0.0097	0.0072	0.018	0.0016	-0.00047	-0.013	-0.0015
ARID3B	Plasmablast	0.011	-0.0088	0.023	0.011	0.0062	0.014	-0.0047
ARID4A	Plasmablast	-0.014	-0.0024	-0.0013	0.02	-0.015	-0.0056	0.029
ARID4B	Plasmablast	-0.017	0.0057	-0.0046	0.012	-0.0022	-0.0017	0.029
ARID5A	Plasmablast	-0.0097	0.019	0.0073	0.0069	-0.0067	0.021	-0.0066
ARID5B	Plasmablast	-0.012	0.0065	-0.0031	0.017	0.00043	-0.0016	-0.018
ARIH1	Plasmablast	-0.0053	-0.017	0.0053	-0.002	0.0071	0.0084	-0.011
ARIH2OS	Plasmablast	-0.0046	0.011	0.0079	0.0037	0.01	-0.014	0.02
ARL10	Plasmablast	-0.0087	0.0011	0.0099	0.0022	0.0071	-0.0014	-0.0063
ARL11	Plasmablast	-0.0051	0.0021	0.0017	0.0073	-0.00049	-0.0035	0.014
ARL13B	Plasmablast	-9.00E-05	0.0052	-0.003	0.00075	-0.00069	-0.022	-0.0074
ARL14EP	Plasmablast	-0.016	0.0072	-0.02	0.0048	-0.0032	0.0061	-0.00095
ARL15	Plasmablast	-0.0031	-0.0033	-0.012	-0.0044	-0.0019	0.013	0.016
ARL16	Plasmablast	-0.0029	0.0066	0.012	0.014	0.0088	-0.02	0.02
ARL17A	Plasmablast	0.0016	-0.0096	0.0058	0.0063	-0.00075	-0.0042	0.0067
ARL2	Plasmablast	-0.0072	0.022	-0.0016	0.0052	0.016	-0.0014	-0.003
ARL2BP	Plasmablast	-0.01	0.0099	-0.025	0.0023	0.0081	0.0086	-0.001
ARL3	Plasmablast	0.013	0.0061	-0.0089	-0.0047	0.0058	-0.017	0.0025
ARL4A	Plasmablast	-0.0094	0.0091	-0.012	-0.0037	0.0081	-0.0085	-0.0077
ARL4C	Plasmablast	-0.016	0.0082	0.0062	-0.015	0.016	-0.014	0.0059
ARL5A	Plasmablast	0.013	-0.0051	-0.019	-0.00035	-0.019	0.012	0.016
ARL5B	Plasmablast	0.0098	-0.019	-0.0024	0.016	-0.0058	0.0039	-0.0028
ARL6	Plasmablast	-0.00099	-0.008	-0.0049	-0.0023	-0.0026	-0.0038	-0.0042
ARL6IP1	Plasmablast	-0.022	0.0032	-0.015	-0.014	-0.0025	0.0034	0.0084
ARL6IP5	Plasmablast	0.0023	0.0086	-0.017	0.003	0.00032	0.008	-0.0039
ARL6IP6	Plasmablast	-0.01	0.0026	-0.02	-0.00061	0.0055	-0.015	-0.0065
ARL8A	Plasmablast	0.0015	0.017	0.0027	0.0058	-0.0089	-0.0077	-0.011
ARL8B	Plasmablast	-0.0099	-0.00018	-0.027	0.0037	0.0028	-0.00056	-0.0092
ARMC10	Plasmablast	-0.0092	0.0032	-0.021	-0.005	0.0032	-0.011	0.0015
ARMC2	Plasmablast	-0.015	-0.0024	-0.0042	-0.011	-0.0072	0.005	0.0032
ARMC5	Plasmablast	0.0029	0.01	0.024	-0.0019	0.013	0.0085	0.006
ARMC6	Plasmablast	0.012	0.0087	0.0079	-0.01	0.018	0.014	0.00037
ARMC7	Plasmablast	0.00082	0.0069	0.0071	-5.30E-05	0.011	-0.0061	0.018
ARMC9	Plasmablast	-0.0087	-0.0017	0.00057	-0.01	0.002	-0.0055	0.022
ARMCX2	Plasmablast	-0.0037	-0.0009	-0.0063	0.0084	0.0094	-0.0017	0.0024
ARMCX4	Plasmablast	0.00048	-0.00077	0.006	0.0099	-0.0081	-0.0063	-0.0042
ARMCX5	Plasmablast	-0.0018	-0.0098	-0.0078	-0.0008	-0.0086	-0.0097	-0.0056
ARMCX6	Plasmablast	-0.0076	0.014	-0.00016	0.0073	0.0024	-0.0039	0.005
ARMT1	Plasmablast	0.0087	-0.0073	-0.022	-0.00072	0.0021	0.006	0.023
ARNT	Plasmablast	-0.0097	-0.017	-0.0039	-0.015	-0.0041	0.0059	-0.013
ARNTL	Plasmablast	-0.011	-0.0067	-0.006	-0.00043	0.0038	-0.017	-0.00082
ARNTL2	Plasmablast	0.007	-0.007	-0.011	-0.0055	0.013	-0.0096	-0.016
ARPC1B	Plasmablast	0.0032	0.019	0.0028	-0.0091	0.025	0.0092	0.0054
ARPC4	Plasmablast	0.0077	0.006	0.011	-0.021	-0.0041	-0.0096	-0.0035
ARPC5L	Plasmablast	0.021	0.011	-0.0032	0.011	0.0068	0.00016	-0.0062
ARPP19	Plasmablast	-0.0023	-0.021	-0.022	-0.011	0.0069	-0.0013	-0.014
ARRB2	Plasmablast	0.0034	0.011	-0.0034	-0.014	0.0064	-0.0088	-0.0031
ARRDC1	Plasmablast	-0.022	0.013	0.0063	0.0034	0.0055	-0.0057	0.0055
ARRDC1-AS1	Plasmablast	0.0038	0.0058	0.017	-0.0015	0.0024	-0.0082	0.0086
ARRDC2	Plasmablast	-0.02	0.0063	-0.0011	-0.015	0.011	-0.0063	0.0051
ARRDC3	Plasmablast	-0.00017	-0.0043	0.0046	0.023	0.0018	0.0093	0.0021
ARRDC3-AS1	Plasmablast	-0.0011	-0.0092	0.0081	0.0086	0.0075	-0.0058	0.0031
ARRDC5	Plasmablast	-0.00075	-0.0051	0.015	0.0082	-0.0099	0.0068	0.018
ARSA	Plasmablast	-0.0076	0.023	0.012	0.019	-0.0089	0.011	-0.0036
ARSB	Plasmablast	0.013	-0.015	0.0029	-0.0071	-0.015	0.014	-0.0072
ARSD	Plasmablast	-0.012	0.0042	-0.0041	0.0097	0.0079	-0.00012	0.0013
ARSG	Plasmablast	-0.018	0.0001	0.0067	0.01	0.014	-0.0022	-0.0001
ARSK	Plasmablast	0.0025	-0.0039	-0.0078	0.0032	-0.01	2.40E-05	0.0045
ARV1	Plasmablast	0.017	-0.0045	-0.01	-0.0089	-0.0067	-0.007	0.0064
ASAH1	Plasmablast	-0.017	0.0049	-0.023	0.0087	0.0057	0.0034	0.00049
ASAP1	Plasmablast	-0.0021	-0.0071	3.70E-05	0.0092	0.0077	-6.00E-05	-0.011
ASAP3	Plasmablast	-0.011	0.0012	0.0018	0.005	0.0027	0.0053	-0.0061
ASB1	Plasmablast	0.0046	0.0011	0.011	-0.013	0.008	0.0055	-0.0049
ASB14	Plasmablast	-0.0038	-0.0027	0.0092	0.015	-0.0011	-0.0051	0.014
ASB16-AS1	Plasmablast	-0.0046	0.0073	0.0035	0.0071	-0.0071	-0.0087	0.0065
ASB2	Plasmablast	-0.013	0.0069	-0.0056	-0.0033	0.019	0.0011	0.024
ASB3	Plasmablast	-0.0048	-0.0096	0.012	0.0057	-0.0067	-0.0069	0.012
ASB7	Plasmablast	-0.0095	-0.016	-0.002	0.0033	0.007	0.0026	-0.003
ASCC1	Plasmablast	-0.0038	0.0067	-0.016	0.0092	0.0019	0.00098	0.0071
ASCC3	Plasmablast	0.0015	-0.024	0.0084	0.0026	0.0046	0.011	0.0041
ASF1A	Plasmablast	0.0079	-0.0024	-0.02	-0.0029	-0.0041	0.0053	0.018
ASF1B	Plasmablast	0.023	-0.0033	-0.00083	-0.013	0.014	-0.01	0.0017
ASH1L	Plasmablast	-0.0018	-0.013	0.015	0.026	-0.0028	-0.016	0.0066
ASH1L-AS1	Plasmablast	-0.00029	-0.00098	0.0068	0.0088	0.015	-0.021	0.025
ASL	Plasmablast	-0.0096	0.016	0.011	-0.0045	0.022	-0.0062	-0.0018
ASNS	Plasmablast	-0.0087	0.0034	-0.012	0.0048	0.018	-0.0073	-0.0052
ASPH	Plasmablast	-0.002	0.0025	-0.0085	0.011	0.0028	0.0079	-0.012
ASPHD2	Plasmablast	0.0092	0.0087	0.0058	0.012	-0.0004	0.022	0.0016
ASPM	Plasmablast	0.019	-0.012	-0.00073	-0.014	0.0013	-0.0082	0.0068
ASPSCR1	Plasmablast	0.002	0.016	0.018	-0.0043	-0.00062	0.012	0.0049
ASRGL1	Plasmablast	0.017	-0.0052	0.0027	-0.014	-0.0034	0.011	0.015
ASS1	Plasmablast	-0.0029	0.0047	-0.0078	0.01	-0.0052	-0.0033	-0.033
ASTE1	Plasmablast	-0.011	-0.0031	-0.0025	0.0035	-0.0033	-0.0043	0.017
ASTN2	Plasmablast	-0.013	0.0018	-0.00088	-0.0054	-0.0033	-0.012	-0.00074
ASUN	Plasmablast	0.018	-0.011	-0.013	0.0058	-0.0012	0.00086	-0.00055
ASXL1	Plasmablast	0.0026	-0.0007	0.016	0.014	0.013	-0.0051	-0.021
ASXL2	Plasmablast	-0.013	-0.013	0.015	-0.0081	-0.0064	-0.0047	-0.011
ATAD2	Plasmablast	0.022	-0.01	-0.006	-0.0014	0.02	-0.0073	0.00017
ATAD2B	Plasmablast	-0.0087	-0.012	-0.0012	-0.0051	0.0057	0.0093	0.0051
ATAD3A	Plasmablast	0.017	0.011	0.013	-0.003	0.018	-0.0016	-0.011
ATAD3B	Plasmablast	0.016	-0.0019	0.021	0.0062	0.014	-0.0056	-0.0047
ATAD3C	Plasmablast	-0.014	0.013	0.0055	-0.006	0.0026	-0.0052	-0.011
ATAD5	Plasmablast	0.023	-0.0092	0.0028	0.00086	0.0097	-0.01	0.0038
ATAT1	Plasmablast	0.0042	-0.0053	0.012	0.0069	0.0078	-0.016	0.018
ATE1	Plasmablast	-0.014	-0.015	-0.011	-0.0054	-0.0051	0.015	-0.0087
ATF1	Plasmablast	-0.0084	-0.001	-0.015	0.0073	-0.014	-0.0039	0.0082
ATF2	Plasmablast	-0.019	-0.012	-0.016	0.0035	-0.0056	0.014	-0.003
ATF4	Plasmablast	-0.0083	0.014	0.0017	0.0023	-0.018	-0.0096	-0.024
ATF5	Plasmablast	-0.0067	0.01	0.0098	0.013	-0.0044	-0.012	-0.02
ATF6B	Plasmablast	0.0018	-0.0027	0.026	0.005	0.0013	-0.016	0.013
ATF7	Plasmablast	-0.0013	-0.0081	0.0065	0.0051	-0.0021	-0.0013	0.00019
ATF7IP	Plasmablast	0.00045	-0.019	-7.40E-05	0.02	0.0023	0.0066	0.0083
ATF7IP2	Plasmablast	-0.0091	-0.012	-0.00096	-0.0024	-0.018	-0.014	-0.0038
ATG10	Plasmablast	-0.0035	0.0032	-0.012	0.0042	-0.0034	-0.00076	-0.0094
ATG12	Plasmablast	0.00021	0.0044	-0.018	0.015	-0.0082	-0.0054	0.012
ATG14	Plasmablast	-0.013	-0.0016	0.0036	0.011	-0.0069	-0.0014	0.011
ATG16L1	Plasmablast	3.30E-05	-0.015	0.0094	0.012	0.0026	-0.011	0.0026
ATG16L2	Plasmablast	-0.018	0.00093	0.012	-0.0071	0.01	-0.018	-0.0018
ATG2A	Plasmablast	-0.0025	-0.0019	0.029	-0.0024	0.0013	-0.0022	0.0081
ATG2B	Plasmablast	-0.0054	-0.026	0.0093	-0.0012	-0.0036	0.00033	-0.0072
ATG4C	Plasmablast	0.0048	-0.002	-0.013	-0.0028	-0.015	0.024	0.029
ATG4D	Plasmablast	-0.0099	0.011	0.016	-0.0016	0.0096	0.0012	0.012
ATG7	Plasmablast	0.00062	-0.0025	-0.004	0.0071	-0.0068	-0.016	-0.0044
ATG9A	Plasmablast	-0.01	-0.0054	0.017	-0.0022	0.0065	0.02	0.0056
ATHL1	Plasmablast	-0.021	0.0059	0.0094	0.015	0.007	-0.0084	1.70E-06
ATIC	Plasmablast	0.014	-2.70E-06	-0.011	-0.0075	0.026	-0.017	-0.018
ATL1	Plasmablast	0.0023	0.00072	0.0022	-0.009	-0.0084	0.0089	0.014
ATL2	Plasmablast	8.60E-05	-0.018	-0.0079	0.00033	0.0013	0.007	0.0051
ATL3	Plasmablast	-0.017	-0.013	-0.011	-0.0082	0.011	0.00068	-0.018
ATM	Plasmablast	-0.0034	-0.024	0.015	0.013	-0.0062	-0.00015	-0.0013
ATN1	Plasmablast	-0.0045	0.0052	0.009	0.0034	-0.01	-0.011	-0.0035
ATOX1	Plasmablast	0.017	0.013	0.0072	0.0051	-0.023	0.0064	-0.0011
ATP10D	Plasmablast	-0.0033	-0.023	-0.0014	-0.0027	0.0025	0.021	-0.0096
ATP11A	Plasmablast	-0.0048	-0.01	0.019	0.0051	-0.0074	-0.0021	-0.018
ATP11B	Plasmablast	0.0043	-0.024	-0.0067	-0.0029	-0.013	0.025	0.0011
ATP11C	Plasmablast	-0.015	-0.012	-0.0079	-0.018	0.0044	-0.0064	-3.20E-05
ATP13A1	Plasmablast	0.018	0.0035	0.016	0.01	0.0062	0.026	0.0091
ATP13A2	Plasmablast	-0.0088	0.0035	0.0065	-0.019	0.014	0.018	-0.011
ATP13A3	Plasmablast	0.0045	-0.026	0.001	-0.016	0.0087	0.0032	-0.0066
ATP1A1	Plasmablast	0.007	-0.015	0.01	-0.023	0.0031	0.0021	-0.0087
ATP1A1-AS1	Plasmablast	2.80E-06	-0.0037	-0.0014	-0.0043	-0.016	-0.0074	0.00055
ATP1B1	Plasmablast	-0.0061	0.0029	-0.0062	-0.0023	-0.00084	-0.017	-0.017
ATP1B3	Plasmablast	0.024	-0.0037	-0.0077	-0.0025	0.00027	0.00077	-0.0039
ATP2A2	Plasmablast	0.012	-0.0084	0.0071	-0.012	-0.0041	-0.0097	-0.021
ATP2A3	Plasmablast	0.0016	0.0028	0.021	-0.014	0.0021	0.017	-0.0089
ATP2B1	Plasmablast	-0.014	-0.01	-0.015	-0.0098	0.015	-0.015	0.0045
ATP2B4	Plasmablast	-0.013	-0.012	0.0053	-0.0058	0.02	-0.015	-0.013
ATP2C1	Plasmablast	-0.0027	-0.012	-0.0067	-0.0078	-0.00083	0.0092	-0.0071
ATP5D	Plasmablast	0.0089	0.02	0.023	-0.017	-0.0047	0.0028	-0.0017
ATP5E	Plasmablast	0.0097	0.014	0.015	-0.0049	-0.014	0.00089	-0.0053
ATP5F1	Plasmablast	0.021	-0.00019	-0.017	-0.016	-0.014	-0.0052	-0.0012
ATP5G1	Plasmablast	0.024	0.011	0.0019	-0.00073	0.0037	-0.0051	-0.0074
ATP5G2	Plasmablast	0.013	0.015	0.0088	-0.014	-0.017	-0.0074	-0.0078
ATP5G3	Plasmablast	0.024	0.005	-0.0015	-0.013	-0.011	-0.0084	-0.0069
ATP5H	Plasmablast	0.017	0.016	-0.0056	-0.0083	-0.014	-0.013	0.0022
ATP5I	Plasmablast	0.012	0.022	0.004	-0.008	-0.018	-0.01	-0.0076
ATP5J	Plasmablast	0.021	0.012	-0.0092	-0.0037	-0.018	-0.0073	0.0018
ATP5J2	Plasmablast	0.01	0.013	0.0078	-0.0098	-0.015	-0.0052	-0.0016
ATP5L	Plasmablast	-0.005	0.021	-0.0039	-0.02	-0.015	-0.018	-0.0097
ATP5O	Plasmablast	0.022	0.011	-0.0097	-0.011	-0.0095	-0.003	0.0074
ATP5S	Plasmablast	-0.0023	0.0068	-0.0059	-0.0027	-0.0068	-0.011	-0.0021
ATP6AP1L	Plasmablast	-0.0037	-0.0091	0.0057	0.0083	-0.0049	-0.0061	0.015
ATP6AP2	Plasmablast	0.017	-0.0066	-0.015	-0.012	-0.018	0.016	0.0093
ATP6V0A1	Plasmablast	-0.0026	-0.017	0.011	-0.0018	0.012	0.02	0.011
ATP6V0A2	Plasmablast	-0.0045	-0.017	-0.0037	0.0027	-2.70E-05	0.0061	0.0055
ATP6V0C	Plasmablast	0.0098	0.021	0.0075	0.0018	-0.0097	0.0061	-0.0022
ATP6V0E2	Plasmablast	-0.0049	0.0077	-0.0018	-0.0038	0.014	-0.0013	7.60E-05
ATP6V1A	Plasmablast	0.017	-0.013	-0.01	0.0099	0.008	0.017	-0.013
ATP6V1B2	Plasmablast	0.0052	-0.015	-0.014	-0.014	0.00053	0.014	0.009
ATP6V1C1	Plasmablast	0.009	-0.013	-0.016	-0.012	-0.0083	0.0045	0.0097
ATP6V1C2	Plasmablast	-0.0098	0.0011	-0.0017	-0.0055	0.00055	-0.014	0.013
ATP6V1E2	Plasmablast	-0.0012	0.0018	-0.0051	-0.014	0.0043	-0.0032	0.0093
ATP6V1F	Plasmablast	0.019	0.021	-0.0013	-0.003	-0.0063	0.00028	0.0015
ATP6V1H	Plasmablast	0.01	0.00064	-0.0042	-0.00047	-0.0016	0.0057	0.013
ATP7A	Plasmablast	0.0042	-0.022	0.0036	0.0077	-0.0073	0.0099	-0.0094
ATP7B	Plasmablast	-0.0081	-0.0056	0.001	-0.02	-0.0055	-0.0037	-0.0074
ATP8A1	Plasmablast	-0.0056	-0.021	-0.0014	0.0078	0.00069	0.0026	-0.024
ATP8B1	Plasmablast	-0.0037	-0.0039	0.0042	-0.0036	0.0025	-0.018	-0.0015
ATP8B2	Plasmablast	0.00032	-0.018	0.019	-0.0065	-0.0057	-0.0035	-0.026
ATP8B3	Plasmablast	0.0012	-0.002	-0.0029	-0.0069	-0.0043	-0.0071	-0.0074
ATP9A	Plasmablast	0.0083	-0.0051	0.0048	0.0051	0.00079	0.015	-0.0058
ATP9B	Plasmablast	-0.011	-0.016	0.0075	-0.0095	0.0027	-0.01	0.0012
ATPAF2	Plasmablast	0.0086	0.0027	0.0068	-0.0046	0.0045	0.0033	0.013
ATPIF1	Plasmablast	0.017	0.016	-0.0054	-0.0064	-0.017	0.0044	0.0061
ATR	Plasmablast	0.0018	-0.027	0.0086	0.0038	0.0042	-0.0085	-0.0069
ATRIP	Plasmablast	0.012	0.0015	0.0032	0.00079	0.008	-0.00097	0.0021
ATRN	Plasmablast	-0.00018	-0.02	0.0086	-0.016	-0.012	0.012	-0.0075
ATRX	Plasmablast	-0.013	-0.0063	0.0026	0.0024	-0.019	0.01	0.026
ATXN1	Plasmablast	0.0091	-0.0038	0.015	0.002	-0.012	0.011	0.011
ATXN1L	Plasmablast	-0.0082	-0.013	0.015	-0.0092	-0.0022	-0.014	-0.00024
ATXN2	Plasmablast	-0.01	-0.011	0.0056	0.0044	0.0012	0.017	0.00087
ATXN2L	Plasmablast	0.0048	6.00E-05	0.021	0.0033	0.0029	-0.007	-0.015
ATXN3	Plasmablast	-0.011	-0.0037	-0.0062	0.012	0.0061	-0.016	0.0044
ATXN7	Plasmablast	0.003	-0.02	0.012	0.008	-0.0092	-0.019	-0.0056
ATXN7L1	Plasmablast	-0.013	-0.0044	0.013	-0.0084	0.0034	-0.018	-0.0012
ATXN7L2	Plasmablast	0.0037	0.0069	0.012	-0.005	0.0012	-0.00095	0.016
ATXN7L3	Plasmablast	0.0049	-0.0038	0.015	-0.0072	0.0064	-0.0039	-0.011
ATXN7L3B	Plasmablast	-0.013	-0.0074	0.0072	0.0052	0.017	-0.0033	-0.00028
AUH	Plasmablast	-0.014	0.0038	-0.0045	-0.0044	-0.011	0.017	0.0044
AUNIP	Plasmablast	0.018	-0.0014	-0.0027	-0.0061	0.0048	-0.011	-0.0074
AURKA	Plasmablast	0.021	-0.003	-0.0054	-0.0044	0.0077	-0.0017	0.0055
AURKAIP1	Plasmablast	0.015	0.024	0.012	-0.0061	0.0017	0.0075	0.0052
AURKB	Plasmablast	0.021	-0.0012	-0.00089	-0.0061	0.015	-0.01	-0.00034
AVEN	Plasmablast	0.0032	0.0075	0.00046	-0.0055	-0.014	-0.0015	0.0016
AVIL	Plasmablast	-0.0094	-0.01	0.0059	0.0046	-0.0036	-0.018	-0.008
AVL9	Plasmablast	0.0065	0.00067	-0.0066	0.0049	-0.0059	0.0043	0.0072
AVPI1	Plasmablast	-0.0019	0.006	0.0048	0.00022	0.0048	0.0018	-0.018
AXIN1	Plasmablast	-0.0041	0.0033	0.015	-0.0062	-0.0072	-0.0049	-0.018
AZI2	Plasmablast	0.0097	-0.0036	-0.014	0.015	-0.021	0.0036	0.00083
AZIN1-AS1	Plasmablast	-0.0038	0.009	0.0024	0.00018	0.0023	-0.014	0.0031
AZIN2	Plasmablast	-0.0083	-0.00094	0.0067	-0.015	-0.0046	-0.0056	0.0052
B2M	Plasmablast	0.015	0.014	-0.017	0.024	-0.016	0.009	5.50E-05
B3GALNT1	Plasmablast	-0.0075	-0.0044	-0.0047	-0.014	-0.0039	-0.0074	0.016
B3GALNT2	Plasmablast	-0.0041	-0.016	-0.0018	-0.0055	-0.0072	0.0042	-0.018
B3GALT4	Plasmablast	-0.012	0.019	0.0035	-0.0014	0.0025	0.0097	0.0039
B3GALT6	Plasmablast	-0.0081	0.017	0.012	-0.0077	0.007	0.0035	-0.00052
B3GAT3	Plasmablast	0.016	0.011	0.018	0.0074	-0.002	0.00097	-0.001
B3GLCT	Plasmablast	-0.014	-0.0047	-0.013	-0.0036	0.013	-0.0018	-0.01
B3GNT2	Plasmablast	0.0081	0.0032	-0.013	0.018	-0.0039	0.015	0.011
B3GNT9	Plasmablast	-0.0024	0.0049	0.015	0.0017	-0.026	0.021	-0.00065
B3GNTL1	Plasmablast	-0.0028	0.0032	0.0028	0.0027	0.005	-0.0045	-0.0091
B4GALNT3	Plasmablast	-0.0011	-0.0042	0.00069	-0.0038	-0.0045	-0.0062	0.0018
B4GALT1	Plasmablast	0.0082	-0.0068	0.0063	0.0033	-0.012	0.01	-0.014
B4GALT2	Plasmablast	-0.0071	0.015	-0.0012	0.0024	0.0028	0.0016	-0.021
B4GALT4	Plasmablast	0.0063	-0.0028	-0.0034	0.013	-0.014	0.014	-0.0058
B4GALT7	Plasmablast	0.0057	0.017	0.012	0.013	-0.013	0.0065	-0.005
B4GAT1	Plasmablast	-0.011	0.015	0.0027	-0.0049	-0.0058	0.015	-0.0019
B9D1	Plasmablast	0.0063	0.015	0.0054	0.0015	-0.014	0.0052	-0.0018
B9D2	Plasmablast	-0.0016	0.0098	0.0018	-0.0085	-0.0094	-0.0013	0.012
BACE2	Plasmablast	-0.0012	0.0021	0.00049	-0.0067	-0.0036	-0.0059	-0.0093
BACH1	Plasmablast	-0.012	-0.019	-0.0014	0.013	-0.0084	0.0074	-0.02
BACH2	Plasmablast	-0.019	-0.007	0.004	-0.015	0.00058	-0.01	0.003
BAD	Plasmablast	-0.01	0.023	0.0017	-0.007	0.00086	0.0014	-0.0038
BAG1	Plasmablast	0.013	0.016	0.005	-0.0049	-0.01	0.01	0.0052
BAG2	Plasmablast	0.002	-0.0065	-0.01	-0.018	-0.0028	-0.0058	0.0066
BAG3	Plasmablast	-0.0018	0.006	0.0073	-0.0087	0.0041	0.012	0.016
BAG4	Plasmablast	0.012	-0.01	-0.0034	0.0027	-0.015	-0.003	0.0043
BAG5	Plasmablast	-0.015	-0.01	-0.0089	0.0063	0.015	0.0087	-0.004
BAG6	Plasmablast	0.0058	0.008	0.021	-0.0072	-0.00057	-0.0079	-0.0034
BAHD1	Plasmablast	-0.0095	0.001	0.007	-0.0082	-0.00011	0.0058	-0.0092
BAIAP3	Plasmablast	-0.02	0.0021	0.0059	-0.012	0.00043	-0.0063	-0.0039
BAK1	Plasmablast	0.01	0.0019	0.0019	-0.022	0.0055	0.0095	0.0087
BANF1	Plasmablast	-0.008	0.013	-0.00047	-0.025	-0.0066	-0.0096	-0.00048
BANK1	Plasmablast	-0.017	0.0025	-0.013	-0.0098	0.023	-0.0093	0.0065
BANP	Plasmablast	-0.0052	0.0074	0.022	0.0011	0.0009	0.0089	0.022
BAP1	Plasmablast	0.004	-0.0042	0.022	-0.0049	-0.0038	-0.0054	-0.0098
BARD1	Plasmablast	0.011	-0.0035	-0.0017	0.0096	0.0082	-0.012	-0.0043
BASP1	Plasmablast	0.0078	0.018	0.0052	0.0045	0.015	0.014	-0.0018
BATF	Plasmablast	0.014	0.01	0.0033	0.0041	0.017	0.0019	0.0013
BAX	Plasmablast	0.0065	-0.00055	0.01	-0.0045	-0.0014	-0.007	-0.012
BAZ1A	Plasmablast	0.015	0.00039	0.00034	0.02	-0.0032	-0.011	0.006
BAZ1B	Plasmablast	0.013	-0.0056	0.0017	0.0084	0.01	-0.00018	-0.0065
BAZ2A	Plasmablast	0.0011	-0.02	0.028	-0.0013	-0.0058	0.008	-0.0053
BAZ2B	Plasmablast	-0.018	-0.00027	0.0042	0.0068	-0.0034	-0.0012	0.0098
BBC3	Plasmablast	-0.017	0.013	0.0046	-0.01	0.0039	0.00019	-0.0053
BBIP1	Plasmablast	0.0063	0.00054	0.0035	-0.0057	-0.012	-0.01	0.013
BBS1	Plasmablast	-0.016	-0.0036	0.0065	0.00093	-0.0093	-0.0016	0.0065
BBS10	Plasmablast	-0.0053	-0.0085	-0.0065	0.0051	0.0017	0.00042	-0.0062
BBS12	Plasmablast	-0.0064	-0.0044	-0.0097	-0.0036	-0.0064	0.0046	0.0067
BBS2	Plasmablast	-0.016	-0.003	-0.0022	0.0075	0.013	-0.0028	0.011
BBS4	Plasmablast	0.0053	-0.0069	0.0019	-0.0039	-0.018	-0.016	6.70E-05
BBS7	Plasmablast	0.0032	-0.0095	-0.0079	-0.0026	0.0021	-0.0065	-0.004
BBS9	Plasmablast	-0.012	0.00054	-0.0054	0.0063	0.017	0.0026	-0.0043
BBX	Plasmablast	-0.017	0.0017	-0.00087	0.0096	-0.0019	0.0069	0.019
BCAN	Plasmablast	-0.0034	0.0039	-0.00035	0.02	0.00058	-0.014	-0.012
BCAP29	Plasmablast	0.0027	-0.0017	-0.014	0.0034	-0.0034	0.0022	-0.018
BCAR1	Plasmablast	-0.00064	0.001	0.0021	-0.011	-0.00046	0.0042	0.015
BCAR3	Plasmablast	0.0027	-0.0026	0.0011	-0.0041	-0.0056	0.0039	-0.016
BCAS1	Plasmablast	-0.0079	0.0072	-0.0034	0.0083	0.019	-0.0039	-0.015
BCAS2	Plasmablast	0.017	0.0084	-0.016	0.0073	-0.0078	0.0027	0.01
BCAS3	Plasmablast	-0.02	-0.0026	0.0053	0.0035	0.0028	0.0035	0.0028
BCAS4	Plasmablast	-0.018	0.0097	-0.0041	0.0047	0.011	-0.011	-0.0055
BCAT1	Plasmablast	-0.0099	-0.0046	-0.0094	0.0049	0.016	-0.00028	-0.013
BCAT2	Plasmablast	0.0052	0.014	0.011	-0.005	-0.0018	-0.0049	-0.013
BCCIP	Plasmablast	0.018	0.0016	-0.014	-0.004	0.0045	-0.015	0.0088
BCDIN3D	Plasmablast	-0.011	-0.00016	-0.007	0.0088	-0.00042	-0.011	-0.0043
BCKDHA	Plasmablast	-0.013	0.019	0.0023	-0.0075	-0.0048	0.014	0.00069
BCKDHB	Plasmablast	-0.012	-0.0024	-0.016	-0.0062	0.0053	-0.0011	0.0028
BCL10	Plasmablast	-0.0085	-0.0012	-0.0054	0.0019	-0.01	-0.00087	0.0038
BCL11A	Plasmablast	-0.014	0.0015	0.0034	-0.0042	-0.0071	0.0074	-0.0072
BCL2	Plasmablast	-0.018	0.0063	0.0015	0.015	0.0037	0.0058	-0.004
BCL2A1	Plasmablast	-0.0088	0.014	-0.0096	0.004	0.0087	-0.0088	-0.0077
BCL2L1	Plasmablast	0.014	0.0099	0.006	0.0055	-0.0075	0.013	-0.02
BCL2L11	Plasmablast	0.012	-0.018	0.012	-0.0086	-0.026	0.011	0.0054
BCL2L12	Plasmablast	0.017	0.011	0.0078	-0.01	-0.0017	-0.0067	0.0032
BCL2L14	Plasmablast	0.015	0.0013	-0.0012	0.024	-0.001	0.0078	0.0012
BCL2L2	Plasmablast	-0.0051	-0.0062	0.0071	0.00087	-0.00062	-0.015	-0.0098
BCL3	Plasmablast	0.01	0.013	0.0033	0.012	4.00E-05	-0.00068	-0.0057
BCL7A	Plasmablast	0.011	-0.0042	0.011	-0.016	-0.0042	0.0052	0.016
BCL7C	Plasmablast	-0.0066	0.017	0.0036	-0.0084	-0.0019	-0.003	-0.0051
BCL9	Plasmablast	-0.0077	-0.0089	0.012	-0.013	-0.00024	-0.0042	-0.0012
BCO2	Plasmablast	-0.0013	-0.003	0.0035	0.0098	-0.015	-0.0038	0.0016
BCOR	Plasmablast	0.004	-0.0075	0.014	0.008	0.0073	0.027	-0.013
BCORL1	Plasmablast	-0.0026	0.00072	0.013	-0.0026	-0.011	-0.0048	0.0022
BCR	Plasmablast	-0.0033	-0.0013	0.014	-0.013	-0.003	0.021	0.002
BCS1L	Plasmablast	0.0019	0.0014	0.0068	0.013	0.018	-0.033	0.0009
BDH1	Plasmablast	0.0046	0.0012	0.0073	-0.022	0.0047	0.0018	-0.0015
BDH2	Plasmablast	-0.014	0.0057	-0.0051	0.0021	0.0073	-0.0052	0.014
BDP1	Plasmablast	-0.003	0.00063	0.011	0.018	0.0044	-0.01	0.015
BEND3	Plasmablast	0.0037	-0.0018	0.0086	0.0025	0.01	-0.015	-0.019
BEND4	Plasmablast	-0.0043	-0.0055	0.00031	-0.011	0.0082	0.0032	0.031
BEND5	Plasmablast	-0.0031	0.008	0.0069	0.00046	-0.0012	0.0065	0.0035
BET1	Plasmablast	-0.008	0.006	-0.023	0.011	-0.018	-0.0092	0.005
BET1L	Plasmablast	0.003	-0.00054	0.007	0.0037	-0.0078	0.011	-0.0024
BEX2	Plasmablast	-0.02	0.013	-0.0064	-0.0033	0.013	-0.0052	0.0014
BEX4	Plasmablast	-0.013	0.0053	-0.005	0.0054	0.0056	0.0015	0.0032
BEX5	Plasmablast	-0.014	0.0073	-0.0099	0.011	-4.10E-05	-0.017	-0.02
BFSP2	Plasmablast	0.016	-0.00075	0.007	0.008	-0.00036	0.0082	0.0045
BHLHA15	Plasmablast	-0.006	0.012	0.021	0.00037	-0.0022	0.031	-0.01
BHLHE40	Plasmablast	-0.0064	0.0028	-0.0061	0.012	0.016	-0.0035	-0.0076
BHLHE41	Plasmablast	-0.0024	-0.004	-0.00013	-0.006	-0.00086	-0.0076	-0.018
BICD1	Plasmablast	-0.0066	-0.0037	0.015	0.014	-0.0075	0.0062	-0.015
BICD2	Plasmablast	-0.0086	-0.0065	0.0056	-0.0094	0.0072	0.011	0.0033
BIK	Plasmablast	-0.0059	0.018	-0.0018	-0.0042	0.016	0.0069	0.012
BIN1	Plasmablast	-0.0093	0.0075	0.0033	-9.00E-06	-0.0034	0.005	-0.00088
BIN2	Plasmablast	-0.024	0.0039	-0.0047	-0.0021	-0.002	0.00088	0.0052
BIRC3	Plasmablast	-0.016	0.0072	-0.013	0.012	0.0078	0.005	-0.0029
BIRC5	Plasmablast	0.02	-0.0077	-0.0026	-0.021	0.0068	-0.0067	0.0029
BIRC6	Plasmablast	-0.0031	-0.027	0.013	0.0068	0.0029	0.005	-0.0063
BISPR	Plasmablast	0.01	0.0059	0.00079	0.026	0.0017	0.0043	0.011
BIVM	Plasmablast	-0.012	-0.0028	-0.0085	-0.0079	0.0058	-0.0087	0.0027
BLK	Plasmablast	-0.018	0.012	-0.003	-0.0024	0.014	-0.0073	0.0025
BLM	Plasmablast	0.0064	-0.0093	-0.007	0.0011	0.017	-0.0041	0.00097
BLOC1S1	Plasmablast	0.0065	0.0048	0.0094	-0.008	-0.0078	0.0066	0.0064
BLOC1S2	Plasmablast	0.0094	0.0098	-0.024	-0.0026	0.0018	-0.00049	0.011
BLOC1S3	Plasmablast	-0.013	0.00033	0.0093	0.0023	-0.0015	0.011	0.0048
BLOC1S4	Plasmablast	-0.01	0.014	0.00058	-0.0034	0.0018	0.0019	0.01
BLVRA	Plasmablast	0.0051	0.017	-0.0068	0.026	0.00079	0.0056	-0.019
BLVRB	Plasmablast	0.0037	0.017	0.0011	0.013	0.00035	-0.0066	-0.015
BLZF1	Plasmablast	0.0083	-0.0058	-0.0043	0.028	-0.013	0.0059	-0.0023
BMF	Plasmablast	-0.0083	-0.0021	0.014	0.0066	-0.012	0.0079	-0.014
BMP2K	Plasmablast	0.00082	-0.0011	-0.0089	0.022	-0.011	0.0079	-0.014
BMP6	Plasmablast	0.0082	0.0012	0.0055	0.024	-0.006	0.0083	-0.022
BMP8A	Plasmablast	-0.014	-0.0046	0.0013	-7.80E-05	-0.0042	-0.0093	-0.022
BMP8B	Plasmablast	-0.015	0.0021	0.0018	-0.0065	0.0046	-0.0033	-0.015
BMPR1A	Plasmablast	-0.0098	-0.0053	-0.00071	-0.021	0.0044	-0.0069	0.015
BMPR2	Plasmablast	-0.0021	-0.0019	0.0016	-0.011	-0.0011	0.0093	0.016
BMS1P20	Plasmablast	-0.0019	0.0089	-0.00063	0.012	-0.0071	0.0063	-0.0071
BMS1P4	Plasmablast	0.0031	-0.014	0.016	0.019	0.004	-0.016	0.023
BMS1P5	Plasmablast	-0.0012	-0.0072	0.0084	0.015	-0.015	-0.0081	0.0079
BMS1P6	Plasmablast	-0.00076	-0.0051	0.011	0.015	-0.00093	-0.0076	0.0094
BNIP1	Plasmablast	0.0077	0.0059	-0.0037	-0.0055	-0.013	-0.0068	-0.0017
BNIP3	Plasmablast	-0.0005	0.0066	0.00058	0.012	-0.016	0.013	0.0089
BNIP3L	Plasmablast	-0.023	0.0036	-0.013	-0.0089	-0.0094	0.0032	-0.0037
BOC	Plasmablast	-0.0093	0.0042	-0.0013	-0.0096	0.0061	0.0031	-0.011
BOD1	Plasmablast	-0.0095	0.0064	0.0022	0.0066	-0.0079	-0.015	-0.012
BOD1L1	Plasmablast	-0.012	-0.0025	0.013	0.012	-0.0089	-0.006	0.014
BOLA1	Plasmablast	-0.0029	0.016	0.0061	-0.0058	0.00011	0.0057	-0.0019
BOLA3	Plasmablast	0.025	0.0033	-0.00045	0.0037	-0.0004	-0.0069	-0.0057
BOLA3-AS1	Plasmablast	0.00038	-0.00035	-0.00026	0.017	-0.0049	-0.011	-0.012
BOP1	Plasmablast	0.014	0.013	0.01	-0.003	0.027	-0.0027	-0.0064
BORA	Plasmablast	0.0079	-0.0088	-0.014	0.0043	-0.00088	-0.0083	-0.0072
BPGM	Plasmablast	0.0083	0.0024	-0.011	0.0046	-1.50E-05	0.0011	-0.0033
BPHL	Plasmablast	-0.0086	0.0052	-0.0028	-0.0011	0.00061	-0.0037	0.0013
BPNT1	Plasmablast	-0.007	-0.003	-0.0085	-0.0087	0.006	-0.0051	-0.0052
BPTF	Plasmablast	-0.0012	-0.003	0.014	0.0081	-0.014	-0.014	0.0075
BRAF	Plasmablast	-0.0034	-0.0099	0.00097	0.0066	-0.013	-0.012	-0.0023
BRAT1	Plasmablast	-0.00018	0.017	0.018	-0.00085	0.013	0.014	-0.0014
BRCA1	Plasmablast	0.02	-0.0089	-0.0016	-0.0093	0.011	-0.0068	4.20E-05
BRCA2	Plasmablast	0.012	-0.0071	0.0015	0.024	-0.00054	-0.0044	0.0044
BRCC3	Plasmablast	0.016	-0.0086	-0.017	-0.0026	-0.0016	0.0048	-0.00025
BRD1	Plasmablast	-0.015	-0.0088	0.02	0.007	0.00037	0.0012	-0.015
BRD3	Plasmablast	-0.019	0.0021	0.0071	-0.01	0.0001	0.0079	0.004
BRD4	Plasmablast	-0.00019	0.019	0.0066	0.0018	-0.0089	7.40E-05	0.011
BRD7	Plasmablast	0.002	0.0066	-0.011	-0.011	-0.0053	-0.0095	0.005
BRD8	Plasmablast	0.0058	-0.0058	-0.0028	0.012	-0.0031	-0.015	0.015
BRD9	Plasmablast	-0.00035	0.0091	0.011	-7.50E-05	0.0077	-0.0085	-0.0087
BRF1	Plasmablast	-0.0042	0.00019	0.021	0.00061	-0.0046	-0.0038	-0.0078
BRF2	Plasmablast	0.0059	0.01	-0.00059	0.0048	0.009	0.0039	0.0031
BRI3	Plasmablast	-0.0083	0.011	-0.0054	-0.00079	-0.013	-0.0075	-0.0097
BRI3BP	Plasmablast	0.018	0.0036	0.01	-0.0082	0.0073	0.0061	0.0031
BRIP1	Plasmablast	0.019	-0.01	-0.0028	-0.0053	0.017	-0.002	0.0031
BRIX1	Plasmablast	0.016	0.0038	-0.017	0.0082	0.012	-0.014	0.0056
BRMS1L	Plasmablast	-0.002	-0.0051	-0.011	0.0017	-0.011	0.0025	-0.0043
BROX	Plasmablast	-0.0044	-0.0054	-0.0079	0.0052	-0.0061	-0.0022	-0.0038
BRPF1	Plasmablast	0.0094	-0.015	0.019	-0.0058	0.0097	0.0038	-0.018
BRPF3	Plasmablast	-0.0016	-0.0091	0.017	-0.0024	-0.0043	0.019	-0.0045
BRWD1	Plasmablast	-0.019	-0.014	-0.0016	0.0024	-0.014	0.00031	0.0014
BRWD3	Plasmablast	0.0013	-0.016	0.011	0.0029	-0.0084	0.0023	-0.0027
BSCL2	Plasmablast	0.0017	0.0023	0.0029	0.0012	-0.0016	0.00028	0.0031
BSG	Plasmablast	0.013	0.018	0.0087	-0.0036	0.0026	0.022	-0.0073
BSPRY	Plasmablast	0.004	-0.00025	0.0063	0.011	0.0062	0.018	0.011
BST2	Plasmablast	0.019	0.0097	0.0017	0.024	-0.00095	0.0096	0.005
BTAF1	Plasmablast	-0.006	-0.023	0.012	0.019	0.0047	-0.0044	0.0048
BTBD1	Plasmablast	-0.0065	-0.0085	-0.027	-0.0017	0.01	0.014	0.0023
BTBD10	Plasmablast	-0.00052	-0.0032	-0.025	-9.20E-05	0.0051	0.00044	0.0083
BTBD2	Plasmablast	-0.014	0.017	0.0071	-0.0079	0.0036	0.00072	-0.011
BTBD6	Plasmablast	-0.0081	0.015	-0.0021	-0.0033	0.013	0.011	-0.0062
BTBD7	Plasmablast	-0.0065	-0.019	0.0097	0.002	-0.013	-0.0045	-0.0089
BTBD9	Plasmablast	-0.0059	-0.00071	0.0044	0.004	0.004	-0.012	0.00042
BTD	Plasmablast	0.0042	0.0025	-0.0017	0.0041	-0.017	0.0056	-0.011
BTG1	Plasmablast	-0.02	0.0075	-0.0074	-0.0087	-0.0047	-0.0037	0.01
BTG2	Plasmablast	0.0021	-0.0085	0.0041	0.012	-0.014	0.012	-0.0015
BTG3	Plasmablast	0.015	0.0048	-0.0048	0.022	-0.0034	-0.0056	-0.012
BTLA	Plasmablast	-0.012	0.00042	-0.013	0.015	0.007	-0.0015	-0.018
BTN1A1	Plasmablast	-0.0076	0.0072	-0.0058	0.0055	0.012	0.00055	-0.014
BTN2A1	Plasmablast	0.0054	-0.0065	0.0027	0.0095	-0.0071	0.0061	0.014
BTN2A2	Plasmablast	-0.02	0.0017	-0.0051	0.0043	0.00011	-0.00028	-0.0067
BTN2A3P	Plasmablast	-0.0038	-0.0019	0.011	0.01	0.0059	-0.0016	0.0002
BTN3A1	Plasmablast	-0.013	-0.0016	0.0028	0.016	0.0026	-0.005	-0.004
BTN3A2	Plasmablast	-0.0032	0.00088	0.0034	-0.0034	-0.0089	-0.0038	0.008
BTRC	Plasmablast	-0.0069	-0.014	-0.0015	0.006	0.0014	0.0061	0.00031
BUB1	Plasmablast	0.025	-0.01	-0.0049	-0.0046	0.01	-0.00067	0.0036
BUB1B	Plasmablast	0.02	-0.005	-0.0043	-0.0047	0.016	-0.0097	-0.0037
BUD13	Plasmablast	0.011	-0.005	0.0036	-0.0071	-0.0015	-0.0089	-0.0009
BUD31	Plasmablast	0.0064	0.02	-0.0023	-0.0052	-0.011	-0.007	0.0026
BVES	Plasmablast	0.012	-0.0013	-0.002	-0.0028	0.0048	0.01	0.006
BYSL	Plasmablast	0.016	0.0029	0.00092	-0.0047	0.013	-0.0056	-0.012
BZRAP1	Plasmablast	0.0055	-0.00073	0.01	-0.00095	0.0077	-0.0038	0.0057
BZW2	Plasmablast	0.012	0.00035	-0.0094	-0.012	0.024	-0.017	-0.0084
C10orf12	Plasmablast	-0.0012	-0.015	0.0089	0.0047	0.013	0.018	0.00023
C10orf128	Plasmablast	-0.0094	0.0013	-0.0023	-0.015	0.021	-0.012	0.0058
C10orf2	Plasmablast	0.0014	-0.0047	0.0045	-0.008	0.0079	-0.0068	-0.0041
C10orf32	Plasmablast	-0.011	0.0082	-0.011	-0.0011	-0.0052	0.0012	0.0088
C10orf54	Plasmablast	-0.0062	0.015	0.0079	-0.006	0.0014	0.015	0.0015
C10orf76	Plasmablast	-0.0007	-0.01	0.0033	-0.00046	0.0005	0.0062	0.00078
C10orf88	Plasmablast	0.0035	-0.0079	-0.0093	0.0032	-0.017	0.0039	0.015
C11orf1	Plasmablast	0.0065	0.013	-0.0082	0.011	-0.0091	-0.013	-0.013
C11orf21	Plasmablast	-0.0061	9.60E-05	0.0056	0.0012	0.0083	0.0027	0.013
C11orf30	Plasmablast	0.0048	-0.016	0.0035	-0.0058	-0.024	-0.011	-0.0057
C11orf31	Plasmablast	0.0047	0.024	0.01	-0.016	-0.0072	-0.0034	0.0053
C11orf49	Plasmablast	-0.0071	0.0041	-0.0069	-0.014	-0.01	-0.013	-0.0037
C11orf54	Plasmablast	-0.013	0.0015	-0.017	0.0018	-0.012	0.0037	0.01
C11orf57	Plasmablast	-0.0073	-0.0021	-0.0039	-0.0029	0.0071	-0.0029	0.0077
C11orf63	Plasmablast	-0.012	-0.002	-0.0027	-0.012	-0.011	-0.0046	-0.0068
C11orf68	Plasmablast	-0.0059	0.019	0.0083	0.0045	-0.0097	0.015	0.0015
C11orf71	Plasmablast	0.0034	0.01	0.0002	0.0018	-0.004	0.0028	0.013
C11orf80	Plasmablast	-0.018	0.0087	-0.00085	0.0093	-0.011	0.0032	-0.0083
C11orf84	Plasmablast	0.0074	0.0053	0.014	-0.0041	-0.00084	-0.0052	0.0035
C11orf95	Plasmablast	-0.0016	-0.0033	-0.00023	-0.015	-0.012	-0.011	0.0043
C12orf10	Plasmablast	0.01	0.011	0.0055	-0.0055	0.008	-0.0045	-0.0038
C12orf29	Plasmablast	-0.0018	0.0014	-0.018	-0.0017	-0.0028	-0.0051	-0.0019
C12orf4	Plasmablast	0.0089	-0.0045	-0.0092	0.025	0.016	0.0039	-0.0021
C12orf42	Plasmablast	0.0026	-0.00064	-0.0031	-0.0054	-0.017	0.0094	0.00045
C12orf43	Plasmablast	0.0085	0.0099	-0.0028	-0.00046	0.015	0.0049	0.0083
C12orf45	Plasmablast	-0.00031	0.012	-1.90E-05	-0.0098	-0.019	0.0082	0.0029
C12orf49	Plasmablast	-0.014	-0.0027	-0.0054	-0.02	0.0092	-0.0031	-0.0096
C12orf57	Plasmablast	0.0045	0.02	0.015	0.0075	-0.0028	-0.011	-0.011
C12orf60	Plasmablast	0.0075	-0.0023	-0.0066	-0.0013	-0.019	0.00033	0.0055
C12orf65	Plasmablast	-0.011	0.016	-0.0066	0.015	-0.0063	0.003	0.0025
C12orf66	Plasmablast	0.0066	0.0032	-0.0037	0.0018	0.0019	0.0068	0.0029
C12orf73	Plasmablast	0.0042	-0.00072	0.00082	0.005	0.00047	-0.0022	0.0069
C12orf74	Plasmablast	-0.0017	0.0055	-0.00063	0.014	0.0055	-0.0028	-0.001
C12orf75	Plasmablast	0.011	-0.0025	-0.011	-0.023	-0.018	-0.0071	0.0032
C12orf76	Plasmablast	-0.014	0.0026	-0.0047	-0.003	0.0077	-0.009	0.0093
C14orf1	Plasmablast	0.013	0.011	-0.0092	0.01	0.0083	0.0016	-0.0084
C14orf142	Plasmablast	-0.0018	0.0034	-0.014	-0.016	-0.0059	-0.016	0.0037
C14orf169	Plasmablast	-0.001	-0.00014	0.013	-0.0082	0.0041	0.0015	-0.012
C14orf2	Plasmablast	0.02	0.011	0.0016	-0.012	-0.021	-0.013	-0.0018
C14orf28	Plasmablast	-0.022	0.0021	-0.0095	0.00088	-0.0033	-0.0086	-0.0061
C14orf79	Plasmablast	-0.011	0.0053	-0.0022	0.0094	0.013	0.0047	-0.0022
C14orf80	Plasmablast	0.018	0.0066	0.012	-0.0033	0.019	-0.0045	-0.0043
C14orf93	Plasmablast	-0.0048	0.0011	0.011	-0.0089	-0.024	-0.0054	0.015
C15orf39	Plasmablast	-0.0058	0.0082	0.022	-0.0034	-0.014	0.0087	-0.019
C15orf40	Plasmablast	0.0015	0.015	-0.0036	-0.013	-0.0047	-0.0072	0.0075
C15orf41	Plasmablast	0.0045	-0.0056	-0.011	-0.012	0.0062	-0.00073	-0.0029
C15orf57	Plasmablast	-0.021	0.012	-0.0091	-0.012	-0.0026	-0.0025	0.0016
C15orf61	Plasmablast	-0.0033	0.013	0.0034	-0.0039	-0.0092	0.00058	-0.0064
C15orf65	Plasmablast	-0.0087	0.011	-0.0073	0.007	-0.0089	0.0036	-0.022
C16orf13	Plasmablast	-0.00046	0.024	0.011	-0.007	-0.0019	-0.014	-0.0023
C16orf46	Plasmablast	-0.0063	0.00061	0.0019	-0.0087	-0.0014	-0.0031	0.0085
C16orf52	Plasmablast	-0.0066	0.00042	0.0044	-0.0019	-0.0079	-0.0029	0.00097
C16orf54	Plasmablast	-0.0072	-9.90E-05	0.01	0.00098	-0.0048	-0.0074	0.0042
C16orf59	Plasmablast	0.021	0.0012	0.0079	-0.0045	0.015	-0.0095	-0.0022
C16orf70	Plasmablast	-0.0059	-0.011	0.0035	-0.0025	0.0054	-0.016	0.0021
C16orf72	Plasmablast	-0.0095	-0.005	-0.0091	0.0046	-0.0064	-0.0067	-0.016
C16orf74	Plasmablast	-0.02	0.01	0.0051	-0.021	-0.0015	-0.0031	0.0098
C16orf86	Plasmablast	-0.0085	0.011	0.0088	-0.00079	-0.0017	0.008	0.02
C16orf87	Plasmablast	0.015	0.0013	-0.011	0.0033	-0.0051	-0.00095	0.011
C16orf91	Plasmablast	0.014	0.015	0.0077	-0.0023	0.0071	-4.10E-05	0.0009
C16orf95	Plasmablast	0.015	0.0083	0.008	0.0033	-0.0037	0.0054	-0.0055
C17orf100	Plasmablast	-0.011	0.0036	0.0048	-0.0032	-0.011	0.00033	-0.0059
C17orf51	Plasmablast	0.0022	-0.0052	0.003	-0.012	0.01	0.0016	0.0068
C17orf53	Plasmablast	0.02	-0.0041	0.0011	-0.00046	0.0053	-0.01	-0.0091
C17orf58	Plasmablast	-0.003	0.0025	-0.0089	-0.011	0.0043	-0.0082	-0.011
C17orf59	Plasmablast	-0.016	0.018	0.0082	-0.0048	-0.0024	0.0047	-3.20E-05
C17orf67	Plasmablast	-0.00037	0.011	0.0057	0.015	0.0054	0.0017	0.00058
C17orf75	Plasmablast	0.012	-0.0035	-0.0054	-0.0031	-0.016	-0.016	0.0056
C17orf89	Plasmablast	0.0093	0.018	0.0075	-0.0074	0.0087	-0.0031	-0.01
C18orf21	Plasmablast	0.004	0.0076	-0.0071	0.0024	-0.0076	-0.006	0.0047
C18orf25	Plasmablast	-0.0017	-0.015	-0.0022	0.013	0.01	-0.0016	0.011
C18orf54	Plasmablast	0.0093	-0.01	-0.0026	-0.006	0.014	-0.009	-0.0035
C19orf12	Plasmablast	0.0068	0.004	-0.0026	-0.0025	-0.0041	0.0093	-0.012
C19orf24	Plasmablast	0.0071	0.025	0.014	-0.0084	-0.0063	0.006	-0.011
C19orf25	Plasmablast	0.001	0.021	0.011	-0.0055	0.0054	-0.00012	0.0031
C19orf38	Plasmablast	0.01	0.014	0.0071	0.0051	-0.012	0.0047	0.013
C19orf43	Plasmablast	0.004	0.024	0.012	-0.011	-0.0083	-0.0012	-0.0046
C19orf44	Plasmablast	0.0024	-0.0039	0.0023	-0.0015	0.0062	-0.0021	0.0042
C19orf47	Plasmablast	0.013	0.0054	0.01	-0.0058	0.0086	0.0068	-0.00021
C19orf48	Plasmablast	0.022	0.0072	0.0054	-0.0056	0.017	-0.0065	-0.0014
C19orf52	Plasmablast	0.0019	0.019	0.0096	-0.00079	0.0026	0.018	0.011
C19orf53	Plasmablast	0.014	0.021	0.0099	-0.0087	-0.0028	-0.0045	0.00045
C19orf54	Plasmablast	0.008	0.001	0.012	0.0096	0.0066	0.00026	0.013
C19orf60	Plasmablast	-0.0082	0.021	0.018	0.0031	0.0017	0.00038	-0.0034
C19orf66	Plasmablast	0.0094	0.014	0.0099	0.026	-0.0023	0.0021	0.006
C19orf68	Plasmablast	-0.0016	-0.00058	0.017	0.0095	0.0043	0.0025	-0.0094
C19orf70	Plasmablast	0.0058	0.024	0.0065	-0.004	-0.00066	-0.0041	-0.013
C1D	Plasmablast	0.0062	0.001	-0.015	-0.0029	-0.012	-0.0056	0.0024
C1GALT1	Plasmablast	0.012	-0.0035	-0.011	0.0033	-0.013	0.0014	0.014
C1GALT1C1	Plasmablast	0.016	-7.00E-05	-0.012	0.0065	-0.028	0.014	0.0091
C1orf106	Plasmablast	0.0054	-0.0037	0.0088	0.0028	0.0022	0.011	-0.0061
C1orf109	Plasmablast	0.00013	0.0021	-0.0026	0.011	0.00067	-0.0043	-0.0084
C1orf112	Plasmablast	0.018	-0.011	-0.0034	-0.009	0.007	-0.013	-0.0033
C1orf115	Plasmablast	-0.012	-0.00055	0.001	-0.0042	-0.011	-0.0097	-0.023
C1orf122	Plasmablast	0.0013	0.025	0.0043	-0.0045	-0.0089	0.0024	-0.0015
C1orf123	Plasmablast	0.0041	0.012	-0.0045	0.004	0.0026	-0.0097	0.0052
C1orf131	Plasmablast	0.0092	0.0096	-0.0084	-0.0043	-0.0031	-0.013	0.013
C1orf159	Plasmablast	0.0042	0.01	0.011	-0.0068	0.0027	-0.0029	0.0067
C1orf167	Plasmablast	-0.0056	0.0045	0.012	-0.01	-0.02	0.0075	0.0093
C1orf174	Plasmablast	-0.0012	0.0041	-0.0024	-0.0046	0.0072	0.0022	0.0021
C1orf186	Plasmablast	-0.011	-3.50E-05	-4.80E-05	0.0047	0.0048	0.0017	0.02
C1orf198	Plasmablast	-0.017	0.0013	-0.0024	-0.0064	0.0079	-0.00095	-0.013
C1orf216	Plasmablast	-0.0073	0.0029	-0.0014	0.0061	0.018	-0.0058	-0.0043
C1orf220	Plasmablast	0.0056	-0.0098	0.0099	0.0047	-0.00022	-0.017	0.011
C1orf27	Plasmablast	0.011	-0.0084	-7.50E-05	0.013	-0.019	-0.02	0.011
C1orf35	Plasmablast	-0.0023	0.02	0.0096	-0.0071	0.0095	-0.0053	0.0023
C1orf50	Plasmablast	0.0011	0.013	-0.003	0.012	-0.0013	-0.00079	-0.007
C1orf53	Plasmablast	0.0014	0.0045	-0.006	-0.0014	-0.0027	-0.0038	-0.013
C1orf54	Plasmablast	-0.014	-0.0029	0.002	0.0019	0.0034	-0.0085	0.0083
C1orf56	Plasmablast	-0.013	0.01	0.0051	-0.0011	0.0012	0.0011	0.015
C1orf74	Plasmablast	0.0065	-0.0078	0.0039	0.0094	-0.014	-0.012	-0.0016
C1QBP	Plasmablast	0.019	0.011	-0.0016	-0.015	0.019	-0.0058	-0.0094
C1QTNF6	Plasmablast	-0.0024	0.004	0.0076	0.014	0.00028	-0.0032	0.0044
C1R	Plasmablast	0.011	-0.00043	0.0059	0.016	-0.011	0.002	0.0011
C1RL	Plasmablast	0.00069	0.0041	0.0073	0.00062	-0.0085	0.0035	-0.0027
C1RL-AS1	Plasmablast	-0.00086	-0.007	0.016	0.011	0.0025	-0.017	0.012
C20orf194	Plasmablast	-0.0042	-0.0087	0.0023	0.0024	-0.0039	-0.0028	0.0064
C20orf196	Plasmablast	0.013	0.0056	-0.0074	-0.0024	-0.0091	0.0052	0.016
C20orf24	Plasmablast	0.006	0.02	0.0072	-5.60E-05	-0.0029	0.0061	-0.0033
C20orf27	Plasmablast	0.0087	0.013	-0.0012	-0.017	0.0098	-0.0098	-0.0055
C20orf96	Plasmablast	0.0025	-0.0011	0.0088	-0.01	-0.0069	-0.016	0.022
C21orf2	Plasmablast	-0.013	0.02	0.011	-0.0013	0.0034	0.0094	-0.0053
C21orf33	Plasmablast	-0.0064	0.012	0.0074	-0.0092	0.0073	-0.0024	-0.00095
C21orf58	Plasmablast	0.015	-0.0014	0.014	-0.0029	0.0074	-0.015	0.0014
C21orf62-AS1	Plasmablast	-0.0073	-0.0022	0.00045	-0.0064	-0.007	-0.0076	0.0084
C21orf91	Plasmablast	-0.0063	-0.019	-0.015	0.0028	-0.0095	0.0063	-0.0025
C22orf29	Plasmablast	0.0055	-0.0069	0.012	-0.00056	0.013	-0.0014	0.0083
C22orf34	Plasmablast	-0.00042	-0.0025	0.012	0.0071	-0.0082	-0.00051	0.002
C22orf39	Plasmablast	-0.0098	0.0087	-0.0058	-0.009	-0.0044	0.00031	-0.0002
C22orf46	Plasmablast	0.00065	-0.0081	0.015	0.0042	0.0014	0.0012	-0.0028
C2CD2	Plasmablast	-0.0094	-0.012	0.012	0.0078	0.00048	-0.0022	0.0084
C2CD2L	Plasmablast	0.0012	-0.0037	0.019	0.00026	0.003	-0.0085	-0.0012
C2CD3	Plasmablast	0.0035	-0.02	0.01	-0.0039	0.0045	-0.0015	-0.0046
C2CD5	Plasmablast	-0.0066	-0.018	-0.011	0.0044	-0.0048	0.00067	-0.0026
C2orf15	Plasmablast	-0.0065	0.00097	-0.0057	-0.0057	-0.0051	-0.019	-0.0079
C2orf27A	Plasmablast	-0.0064	-0.0022	-0.0014	0.011	-0.0045	-0.0016	-0.0034
C2orf42	Plasmablast	-0.013	0.0036	-0.01	0.01	-0.0023	0.011	0.0028
C2orf44	Plasmablast	0.0016	-0.0096	-0.0063	0.0029	0.013	-0.0025	0.0051
C2orf47	Plasmablast	0.016	0.0051	-0.0053	0.0035	0.0011	-0.006	0.001
C2orf49	Plasmablast	-0.0065	-0.0077	-0.0089	0.0075	-0.0066	-0.016	0.013
C2orf68	Plasmablast	-0.008	-0.0099	0.0064	-0.0096	0.0039	-0.0068	0.011
C2orf69	Plasmablast	0.0039	-0.009	-0.0082	0.01	0.0091	-0.004	-0.0046
C2orf74	Plasmablast	-0.0044	0.0071	-0.0085	0.0053	-0.015	0.0012	0.01
C2orf76	Plasmablast	0.00056	0.0084	-0.0065	0.0083	-0.016	-0.011	-0.0083
C2orf81	Plasmablast	-0.0085	0.0032	0.0025	-0.011	-0.0086	0.0053	4.50E-05
C2orf88	Plasmablast	-0.0081	-0.0031	-0.0047	-0.0083	-0.032	-0.0028	-0.021
C3orf14	Plasmablast	0.0067	-0.001	-0.016	-0.01	-0.009	-0.0056	-0.00028
C3orf18	Plasmablast	-0.012	0.00074	-0.0015	-0.00086	-0.0093	-0.012	-0.019
C3orf33	Plasmablast	-0.0046	-0.0007	-0.0028	-0.0017	-0.0076	0.008	0.0038
C3orf52	Plasmablast	-0.0031	-0.011	-0.0023	-0.019	-0.012	-0.0043	0.0053
C3orf58	Plasmablast	-0.0019	-0.01	-0.0086	-0.0036	-0.00057	-0.0082	-0.001
C3orf62	Plasmablast	0.0009	-0.0017	0.0029	0.0081	0.0074	-0.012	0.0055
C3orf70	Plasmablast	0.0012	-0.0026	-0.0029	0.0083	-0.0061	0.013	0.0027
C4orf27	Plasmablast	0.016	0.0038	-0.0086	-0.0026	-0.0092	-0.0054	0.0006
C4orf29	Plasmablast	0.0011	-0.013	-0.00077	0.0031	-0.013	-0.00065	0.016
C4orf32	Plasmablast	-0.0019	0.00057	-0.0056	0.0043	0.0053	-0.01	-0.016
C4orf33	Plasmablast	0.015	0.00053	-0.01	0.0049	-0.0029	-0.0042	0.016
C4orf46	Plasmablast	0.0079	-0.0052	-0.018	-0.01	0.02	-0.0033	-0.0024
C4orf48	Plasmablast	-0.0021	0.022	0.011	-0.00063	-0.0028	0.0069	-0.00063
C5	Plasmablast	-0.011	-0.0089	0.00086	0.00037	-0.0098	-0.012	-0.0028
C5orf15	Plasmablast	-0.0036	-0.0055	-0.028	0.0089	-0.015	0.00018	-0.0015
C5orf22	Plasmablast	-0.0019	-0.0074	-0.013	0.0057	-0.0045	0.01	0.0025
C5orf24	Plasmablast	-0.0077	-0.015	-0.0023	0.0092	-0.0045	-0.023	0.00017
C5orf28	Plasmablast	-0.012	-0.0011	-0.016	0.0063	-0.0035	-0.014	-0.00084
C5orf30	Plasmablast	-0.007	-0.0054	-0.019	0.0029	-0.00071	-0.0082	-0.01
C5orf34	Plasmablast	0.013	-0.002	-0.00053	-0.00048	0.011	-0.0057	0.0043
C5orf42	Plasmablast	-0.013	-0.0058	0.0071	0.0097	0.006	0.0052	-0.0051
C5orf45	Plasmablast	-0.011	-0.0046	0.017	0.018	0.0042	-0.0099	0.017
C5orf51	Plasmablast	0.0048	-0.021	-0.003	-0.0014	-0.0069	0.0022	-0.0015
C5orf56	Plasmablast	-0.01	0.021	-0.0026	0.0028	-0.004	-0.011	-0.002
C5orf63	Plasmablast	-0.0051	-0.0018	-0.0044	0.0089	-0.0065	-0.01	-0.0027
C6orf1	Plasmablast	-0.0028	0.017	0.00036	-0.0034	0.0025	-0.0071	-0.0047
C6orf106	Plasmablast	-0.013	-0.0067	0.0027	-0.013	0.015	0.011	-0.0074
C6orf120	Plasmablast	-0.0041	0.0021	0.00058	0.009	-0.0017	0.0019	-0.0087
C6orf136	Plasmablast	0.0016	0.0085	0.01	-0.0025	-0.0013	-0.014	0.0061
C6orf203	Plasmablast	0.0071	0.0028	-0.0098	0.0063	-0.0089	-0.0046	0.011
C6orf226	Plasmablast	0.0077	0.012	0.0091	-0.012	-0.0022	0.0021	0.015
C6orf47	Plasmablast	-0.011	0.0076	0.0036	-9.20E-05	-0.0068	0.0069	-0.0091
C6orf48	Plasmablast	-0.0055	0.0064	0.00092	-0.001	-0.01	-0.0071	-0.0037
C6orf62	Plasmablast	-0.0023	0.00034	-0.0093	0.017	0.002	0.0067	0.0092
C6orf99	Plasmablast	0.011	9.30E-06	0.0074	0.0023	-0.0085	-0.0089	0.0016
C7orf13	Plasmablast	-0.0057	0.0051	-0.00079	-0.0093	-0.008	-0.01	-0.011
C7orf25	Plasmablast	-0.0047	-0.0014	-0.006	0.0021	0.00027	-0.012	-0.0028
C7orf26	Plasmablast	-0.0025	0.013	0.0066	-0.013	-0.012	-0.005	-0.021
C7orf31	Plasmablast	-0.011	0.0035	-0.0033	-0.011	-0.0069	-0.0026	-0.0036
C7orf43	Plasmablast	0.0053	0.0028	0.016	0.00041	-0.0032	0.0044	0.0041
C7orf50	Plasmablast	-0.00098	0.022	0.0057	0.0093	0.0098	0.0022	-0.01
C7orf60	Plasmablast	-0.0092	-0.01	-0.0042	-0.0037	-0.02	-0.017	-0.0052
C7orf73	Plasmablast	-0.00093	0.0081	-0.014	-0.02	-0.0079	-0.0062	0.0095
C8orf33	Plasmablast	0.0015	0.0029	-0.012	-0.0078	0.016	-0.0026	0.0058
C8orf44	Plasmablast	-0.0027	-0.00085	0.012	0.0042	-0.0027	-0.0072	0.015
C8orf58	Plasmablast	-0.0088	0.0081	0.00029	-0.0017	0.00065	0.0036	0.0014
C8orf59	Plasmablast	0.0058	0.012	-0.011	-0.0067	-0.021	-0.029	-0.011
C8orf76	Plasmablast	-2.50E-05	0.0069	-0.0043	0.0043	-0.017	-0.011	-0.0091
C8orf82	Plasmablast	-0.012	0.02	0.014	-0.014	-0.0045	0.008	0.0025
C9orf114	Plasmablast	0.0069	0.00092	0.014	0.0039	0.0096	-0.011	0.0089
C9orf131	Plasmablast	0.0015	-0.01	0.014	0.0049	-0.0022	-0.011	0.00033
C9orf139	Plasmablast	-0.011	0.0015	0.0045	0.014	0.0029	-0.018	-0.022
C9orf142	Plasmablast	-0.002	0.014	0.014	0.0086	-0.0024	-0.018	-0.008
C9orf156	Plasmablast	-0.0057	0.0023	-0.0048	0.0012	0.0029	-0.0038	0.0093
C9orf16	Plasmablast	-0.0061	0.023	0.014	-0.014	-0.0011	-0.0066	-0.0015
C9orf3	Plasmablast	-0.0011	-0.0071	0.0056	0.00047	-0.002	-0.0042	0.012
C9orf40	Plasmablast	0.013	-0.0017	-0.0069	-0.012	0.0028	-0.0062	0.0019
C9orf64	Plasmablast	0.0025	-0.002	-0.0088	-0.007	0.0062	0.0014	0.00055
C9orf66	Plasmablast	-0.012	-0.0041	0.0067	0.0045	0.0013	-0.018	0.0048
C9orf69	Plasmablast	-0.013	0.0094	0.009	-0.013	0.017	-0.0011	-0.0082
C9orf72	Plasmablast	-0.0068	-0.009	-0.0099	0.01	-0.014	-0.017	-0.016
C9orf85	Plasmablast	0.004	0.0058	-0.001	-0.00098	-0.0023	-0.015	0.0076
C9orf89	Plasmablast	-0.0014	0.02	0.00074	0.0019	0.0024	0.0049	-0.0044
C9orf91	Plasmablast	-0.021	-0.0015	0.0013	-0.0055	-0.00045	0.0056	0.0019
CA13	Plasmablast	-0.0013	-0.0062	-0.0031	0.0075	-0.0018	-0.0071	0.0015
CA2	Plasmablast	0.0085	-0.0043	0.00055	-0.0079	-0.013	0.0056	0.0063
CA5B	Plasmablast	-0.014	-0.0015	-0.0051	-0.0034	0.014	-0.013	0.003
CA5BP1	Plasmablast	0.0099	0.0039	0.00053	-0.0026	-0.0083	-0.0025	0.0051
CAAP1	Plasmablast	-5.90E-05	-0.0021	-0.02	0.00054	-0.0059	0.0048	0.02
CAB39L	Plasmablast	-0.003	-0.0041	-0.0018	-0.011	-0.015	-0.0037	-0.009
CABIN1	Plasmablast	0.0087	-0.0093	0.016	0.011	0.012	-0.0057	0.00037
CABLES1	Plasmablast	0.0006	-0.00063	0.0081	0.00015	-0.019	0.023	0.011
CABLES2	Plasmablast	0.011	-0.003	-0.0019	-0.0066	0.015	0.0012	0.00027
CACFD1	Plasmablast	-0.011	0.012	0.011	-0.0019	-0.0041	0.0097	0.0053
CACNA2D4	Plasmablast	-0.0018	0.00014	0.004	-0.0042	-0.012	-0.0042	-0.0011
CACNB1	Plasmablast	-0.007	-0.0039	0.0083	0.0019	0.011	-0.014	0.0011
CACNB2	Plasmablast	0.0085	-0.0064	0.0085	0.0089	-0.002	-0.011	0.0037
CACNB4	Plasmablast	0.0027	0.0006	0.0013	0.0069	-0.012	-0.0018	3.10E-06
CACTIN	Plasmablast	0.0048	0.0056	0.022	0.002	0.0089	0.0097	-0.0018
CACUL1	Plasmablast	-0.0044	-0.0061	-0.0085	0.0042	-0.0095	-0.00063	-0.0039
CACYBP	Plasmablast	0.02	0.00052	-0.02	-0.012	0.0063	-0.0078	0.0054
CAD	Plasmablast	0.007	-0.022	0.016	-0.0038	0.017	-0.0015	-0.016
CADM1	Plasmablast	-0.0031	0.00095	-0.0049	0.005	0.0011	0.0022	0.00094
CADPS	Plasmablast	-0.005	0.003	-0.0054	-0.0025	-0.00065	-0.0031	-0.0036
CADPS2	Plasmablast	-0.0024	-0.00087	-0.0046	0.022	0.015	0.0023	-0.0064
CALCOCO1	Plasmablast	-0.023	-0.0047	0.012	-0.0012	-0.013	0.0048	0.013
CALCOCO2	Plasmablast	0.0014	0.0041	-0.011	0.025	-0.01	0.016	-0.011
CALHM2	Plasmablast	-0.0029	0.01	-0.0027	0.017	0.015	0.0024	-0.018
CALM2	Plasmablast	-0.0091	0.011	-0.03	0.0054	0.019	-0.016	0.0064
CALM3	Plasmablast	0.022	0.0095	4.00E-05	-0.0041	-0.0078	0.0018	-0.0065
CALML4	Plasmablast	-0.0014	-0.0049	0.006	0.01	-0.017	-0.0052	-0.0031
CALR	Plasmablast	0.015	0.00064	0.0074	-0.013	-0.012	0.0046	-0.0098
CALU	Plasmablast	0.019	-0.0078	-0.012	0.009	-0.012	0.02	-0.0084
CAMK1D	Plasmablast	-0.023	0.0049	0.0018	-0.0049	-0.0045	-0.0098	-0.005
CAMK2D	Plasmablast	0.00011	-0.0059	-0.0038	-0.0032	-0.0098	0.012	0.012
CAMK2G	Plasmablast	-0.0091	-0.005	0.013	0.0029	0.0028	-0.013	0.018
CAMK4	Plasmablast	-0.0087	0.0059	-0.0073	0.0017	0.021	0.0021	0.0045
CAMKK1	Plasmablast	-0.0068	-0.0018	0.0098	-0.0013	-0.0082	-0.013	-0.0077
CAMKK2	Plasmablast	-0.0094	-0.0053	0.002	-0.012	0.023	-0.00065	-0.0064
CAMKMT	Plasmablast	-0.01	0.0054	-0.004	-0.0011	-0.0051	-0.011	0.011
CAMLG	Plasmablast	-0.013	0.011	-0.011	0.00092	-0.00085	-0.0098	-0.00093
CAMSAP1	Plasmablast	-0.0079	-0.011	0.016	-0.0077	0.0049	0.011	-0.019
CAMSAP2	Plasmablast	-0.0038	-0.0027	0.0045	0.012	0.0017	-0.0066	-0.0064
CAMSAP3	Plasmablast	-0.0088	0.0033	0.0091	0.00047	-0.0086	0.0066	-0.012
CAMTA1	Plasmablast	-0.0037	0.02	-0.0068	-0.012	-0.013	-0.0036	0.013
CAMTA2	Plasmablast	0.0014	-0.0031	0.021	-0.0034	0.0057	0.0031	-0.013
CAND1	Plasmablast	0.0071	-0.028	-0.014	-0.00065	-0.00038	0.016	-0.0042
CANT1	Plasmablast	0.0064	0.0078	0.0055	-7.60E-05	-0.0021	0.0011	-0.006
CAPG	Plasmablast	-0.011	0.014	-0.0076	-0.0028	0.025	-0.016	0.0074
CAPN10	Plasmablast	-0.003	0.012	0.024	-0.0033	-0.0033	0.0054	-0.0037
CAPN10-AS1	Plasmablast	-0.0068	-0.011	0.016	0.012	0.0095	-0.02	0.018
CAPN12	Plasmablast	-0.014	0.011	0.0024	0.0025	0.00063	0.0008	0.01
CAPN14	Plasmablast	0.0031	-0.0079	0.0047	0.0016	-0.0022	-0.0031	0.0023
CAPN15	Plasmablast	0.00051	0.011	0.022	-0.0032	0.0067	0.005	-0.016
CAPN2	Plasmablast	-0.01	0.0042	-0.011	0.0038	0.018	-0.0025	-0.026
CAPN3	Plasmablast	-0.012	-0.0084	0.017	0.0046	0.0042	-0.0029	0.0068
CAPN5	Plasmablast	0.0063	-0.00045	0.0072	-0.0018	-0.0028	-0.0096	0.012
CAPNS1	Plasmablast	0.0073	0.013	1.10E-05	-0.017	-0.0055	-0.0076	-0.01
CAPRIN1	Plasmablast	0.012	-0.022	0.00025	-0.01	-0.0032	-0.0038	-0.012
CAPRIN2	Plasmablast	-0.017	-0.00074	-0.0015	0.0084	0.0066	-0.018	0.0069
CAPS	Plasmablast	-0.011	0.0066	0.017	0.015	-0.0014	-0.012	0.0053
CAPZA1	Plasmablast	0.0091	-0.0046	-0.021	0.0076	-0.0095	0.0028	-0.0019
CARD11	Plasmablast	0.012	-0.0036	0.015	-0.0012	-0.0015	0.011	0.019
CARD14	Plasmablast	-0.011	-0.00072	0.01	0.0054	0.0081	-0.0088	0.0074
CARD16	Plasmablast	0.0061	0.011	-0.0098	-0.014	-0.0032	-0.011	0.016
CARD17	Plasmablast	0.0068	0.0048	-0.0044	-0.0016	-0.0087	-0.0096	0.0097
CARD6	Plasmablast	0.0076	-0.009	0.001	0.0044	-0.009	-0.006	0.0045
CARD8	Plasmablast	-0.0023	-0.0068	0.0047	0.015	-0.0063	-0.0034	0.0082
CARD8-AS1	Plasmablast	-0.012	0.00076	-0.01	0.0037	0.0017	0.0033	-0.0021
CARF	Plasmablast	-0.0072	-0.013	0.0057	0.0067	-0.0023	-0.021	0.0081
CARHSP1	Plasmablast	0.012	0.0063	0.018	-0.0063	0.003	-0.011	0.0075
CARKD	Plasmablast	-0.0092	-0.0014	0.015	0.0035	-0.0045	0.00055	0.0074
CARM1	Plasmablast	0.00094	0.013	0.0082	0.0036	0.011	-0.00038	-0.015
CARNMT1	Plasmablast	-0.0014	-0.015	-0.011	-0.0098	0.012	0.0021	-0.0092
CARNS1	Plasmablast	-0.01	0.0011	0.0006	-0.0025	-0.0087	-0.0068	-0.0001
CARS2	Plasmablast	-0.00056	0.0032	0.0097	0.005	-0.0017	-0.0029	-0.022
CASC4	Plasmablast	-0.016	-0.014	-0.017	-0.014	-0.0034	0.0075	-0.0047
CASC5	Plasmablast	0.017	-0.014	-0.0014	-0.0047	0.017	-0.011	0.007
CASD1	Plasmablast	-0.015	-0.0083	-0.012	-0.0041	-0.0033	0.0024	0.0039
CASK	Plasmablast	-0.016	-0.0015	-0.0071	0.0065	0.011	-0.0097	-0.0082
CASP1	Plasmablast	0.017	0.00063	-0.0023	0.012	-0.004	0.0061	0.02
CASP10	Plasmablast	0.00037	-0.017	0.012	-0.0054	-0.01	0.0031	0.018
CASP1P2	Plasmablast	-0.0076	-0.0048	-0.00091	-0.0071	-0.0043	-0.0088	0.011
CASP2	Plasmablast	-0.0047	-0.011	0.0038	-0.007	0.018	-0.0041	-0.0062
CASP4	Plasmablast	0.0061	0.0042	-0.006	-0.00041	-0.021	0.013	0.024
CASP6	Plasmablast	-0.0083	0.0064	-0.015	-0.0095	0.006	-0.021	0.0037
CASP7	Plasmablast	0.014	-0.011	-0.012	0.0072	-0.015	0.013	0.0072
CASP8	Plasmablast	-0.0041	-0.015	0.0065	-0.0026	-0.01	-0.0081	0.025
CASP8AP2	Plasmablast	0.0069	-0.01	-0.0059	0.0046	0.0013	-0.017	-0.001
CASP9	Plasmablast	2.40E-06	0.0041	-0.0022	-0.012	0.0031	0.016	0.015
CAST	Plasmablast	-0.012	0.0099	-0.0066	0.016	-0.0073	-0.0026	-0.0036
CAT	Plasmablast	-0.004	0.0033	-0.02	-0.015	-5.10E-05	0.011	0.018
CATSPER2	Plasmablast	-0.002	-0.0077	0.0052	0.0058	0.0049	-0.0098	0.01
CATSPERG	Plasmablast	-0.0045	-0.0012	0.0023	0.014	-0.0075	-0.0065	-0.00048
CAV1	Plasmablast	0.012	0.0013	-0.0035	-0.00082	-0.024	0.016	0.005
CAV2	Plasmablast	-0.0024	-0.0012	-0.0038	-0.0076	0.0017	0.0083	0.00068
CBFA2T2	Plasmablast	-0.0079	-0.0013	0.017	0.016	-0.0076	0.0026	0.0042
CBFA2T3	Plasmablast	-0.011	0.0076	0.015	0.0037	-0.00099	0.016	-0.013
CBL	Plasmablast	-0.0019	-0.016	0.01	-0.0055	-0.0075	-0.0055	-0.019
CBLB	Plasmablast	-0.014	-0.0084	-0.0013	-0.017	-0.0056	-0.02	0.0036
CBLL1	Plasmablast	-0.0071	-0.0038	-0.011	0.0042	-0.0075	-0.01	-0.013
CBR1	Plasmablast	0.018	0.0068	0.0012	0.0037	-0.0096	0.0048	-0.0066
CBR4	Plasmablast	0.0015	-0.01	-0.0072	-0.01	-0.0081	-0.022	0.0091
CBWD1	Plasmablast	0.012	0.00099	-0.013	-0.002	-0.0081	-0.0077	-0.0091
CBWD2	Plasmablast	0.013	-0.0027	-0.019	0.0022	-0.0084	-0.0051	-0.011
CBWD3	Plasmablast	0.0088	-0.0039	-0.0066	0.0077	-4.50E-05	-0.0053	0.008
CBWD5	Plasmablast	0.011	-0.0036	-0.0031	0.009	3.60E-06	-0.0097	-0.00093
CBWD6	Plasmablast	0.0029	-3.40E-05	-0.0082	0.0049	-0.00019	-0.0064	0.01
CBX1	Plasmablast	0.0059	-0.001	0.002	-0.0037	0.012	-0.0042	-0.0063
CBX2	Plasmablast	0.0049	-0.0084	0.0051	-0.016	0.00047	-0.0048	-0.0081
CBX3	Plasmablast	0.0032	0.0028	-0.02	-0.01	0.0038	-0.018	0.0045
CBX3P2	Plasmablast	-0.0063	-0.0015	0.0051	0.0043	-0.0058	-0.017	-0.0062
CBX4	Plasmablast	0.0028	0.018	0.014	0.0024	-0.007	0.0066	-0.014
CBX5	Plasmablast	0.009	-0.019	-0.005	-0.019	0.0047	-0.0049	-0.014
CBX6	Plasmablast	0.0028	0.0076	0.013	-0.0036	0.0072	-0.0067	-0.0034
CBX7	Plasmablast	-0.017	-0.0039	0.0081	-0.011	-0.0042	-0.005	-0.011
CBX8	Plasmablast	-0.0036	0.0091	0.005	-0.0044	0.00043	-0.013	-0.0096
CBY1	Plasmablast	-0.011	0.0088	-0.008	0.0026	-0.0039	0.00047	-0.0074
CC2D1A	Plasmablast	-0.00016	0.0057	0.024	-0.0052	0.011	0.0076	0.0073
CC2D1B	Plasmablast	0.0071	-0.0088	0.021	0.0013	-0.0012	-0.0031	-0.011
CCAR2	Plasmablast	0.0058	-0.0036	0.01	-0.013	0.015	0.017	0.01
CCBL1	Plasmablast	-0.0019	-0.0021	0.01	-0.02	-0.002	-0.015	0.017
CCBL2	Plasmablast	0.0042	0.001	-0.012	-0.003	-0.0063	-0.012	0.0017
CCDC101	Plasmablast	-0.0052	0.012	0.0099	0.0013	0.0065	-0.0035	0.014
CCDC102A	Plasmablast	-0.0048	0.014	0.013	0.0033	0.0061	0.017	-8.70E-05
CCDC102B	Plasmablast	0.0037	0.00059	-0.0037	0.0037	-0.0094	-0.0083	0.007
CCDC106	Plasmablast	0.00033	0.011	0.0095	0.0069	-0.0077	0.00084	0.008
CCDC107	Plasmablast	0.0027	0.019	0.008	-0.00078	-0.00025	0.0042	7.50E-05
CCDC109B	Plasmablast	-0.017	0.005	-0.018	-0.021	-0.0017	-0.0088	0.0022
CCDC110	Plasmablast	-0.007	0.0038	-0.0025	-0.011	-0.013	0.018	-0.00045
CCDC112	Plasmablast	0.00027	0.0012	-0.002	-0.0095	-0.0065	0.0062	0.015
CCDC114	Plasmablast	-0.0098	-0.005	0.0029	-0.0048	-0.002	-0.013	-0.0057
CCDC115	Plasmablast	-0.013	0.012	-0.014	-0.0021	0.0082	0.00053	0.0066
CCDC117	Plasmablast	-0.014	-0.016	-0.0095	-0.0095	-0.014	0.005	-0.0076
CCDC120	Plasmablast	-0.0062	0.0045	0.006	-0.0074	-0.0018	-0.0062	-0.0067
CCDC121	Plasmablast	-0.0075	-0.0016	-0.0023	0.0011	-0.011	-0.011	-0.0075
CCDC124	Plasmablast	0.011	0.02	0.0099	-0.01	0.013	0.0062	-0.0063
CCDC125	Plasmablast	0.0071	-0.0097	0.0068	0.0024	-0.0023	0.0015	0.0037
CCDC126	Plasmablast	-0.0087	-0.0011	-0.014	-0.0012	-0.0047	9.40E-05	0.0056
CCDC127	Plasmablast	0.0012	0.013	-0.0083	0.00058	-0.012	6.40E-05	0.0028
CCDC130	Plasmablast	-0.0089	0.012	0.018	0.019	0.0029	-0.0055	0.015
CCDC134	Plasmablast	0.017	-0.0039	0.0096	0.0035	-0.0051	0.0027	0.0029
CCDC136	Plasmablast	-0.0064	-3.50E-05	0.006	-0.0043	-0.0034	-0.0075	-0.006
CCDC137	Plasmablast	0.0081	0.01	0.0067	-0.004	0.0054	-0.0054	0.0058
CCDC138	Plasmablast	0.0034	-0.0048	-0.0074	-0.00017	0.0034	-0.0065	0.0014
CCDC14	Plasmablast	0.0093	-0.015	0.001	0.0086	0.0064	-0.014	0.013
CCDC141	Plasmablast	-0.012	0.00014	-0.0048	0.004	0.014	-0.0054	-0.0051
CCDC142	Plasmablast	-0.00052	-0.0062	0.026	0.012	-0.00035	-0.0031	0.021
CCDC144A	Plasmablast	-0.0037	-0.0038	0.0026	0.0084	0.0002	-0.0063	-0.0086
CCDC144B	Plasmablast	-0.0027	-0.0074	0.0042	0.014	-0.0032	-0.01	-0.0015
CCDC146	Plasmablast	-0.0024	-0.0001	0.0052	-0.0022	-0.011	-0.015	0.021
CCDC15	Plasmablast	0.014	-0.0058	-0.00039	-0.0063	0.00029	-0.0071	-0.0031
CCDC150	Plasmablast	0.018	-0.0069	0.0048	-0.0052	0.005	-0.014	0.0087
CCDC152	Plasmablast	0.0037	-0.00021	-0.0076	0.0075	-0.0045	-0.0029	0.021
CCDC157	Plasmablast	0.00037	0.0024	0.011	-0.0014	-0.0028	-0.0046	0.0077
CCDC159	Plasmablast	-0.014	0.015	0.007	0.016	0.0024	0.01	0.012
CCDC163P	Plasmablast	-0.007	0.0025	-0.0016	-0.0049	-0.0071	0.0056	0.0031
CCDC167	Plasmablast	0.00055	0.022	-0.0047	0.014	-0.006	-0.0033	-0.025
CCDC174	Plasmablast	-0.0066	0.0075	0.003	0.012	-0.018	0.0014	0.023
CCDC18	Plasmablast	0.0072	-0.0055	0.0068	0.0022	0.00029	-0.025	0.018
CCDC183-AS1	Plasmablast	0.0024	-0.0071	0.017	0.0029	-0.0025	-0.018	-0.00069
CCDC186	Plasmablast	-0.0036	-0.0052	-0.0026	0.023	-0.024	-0.006	0.0022
CCDC22	Plasmablast	-0.0037	0.013	0.017	-0.0059	0.0016	0.0072	0.0059
CCDC25	Plasmablast	0.0085	-1.80E-05	-0.014	-0.015	-0.012	-0.012	0.0017
CCDC28A	Plasmablast	-0.019	0.01	-0.0092	-0.0044	-0.0053	0.0054	0.0093
CCDC28B	Plasmablast	-0.0078	0.0048	0.0051	0.0031	0.0029	-0.015	0.0072
CCDC30	Plasmablast	-0.0066	-0.007	0.0049	0.0082	0.0065	-0.011	0.015
CCDC34	Plasmablast	0.017	0.003	-0.0031	-0.012	0.0034	-0.0086	0.0015
CCDC39	Plasmablast	0.0045	-0.0082	0.0028	-0.019	-0.027	0.0082	0.016
CCDC43	Plasmablast	0.012	-0.0053	-0.0087	-0.0026	-0.01	-0.0019	0.017
CCDC47	Plasmablast	0.02	-0.0076	-0.007	0.0028	-0.0074	-0.00029	-0.012
CCDC50	Plasmablast	-0.012	0.005	-0.009	-0.018	0.012	-0.0011	0.016
CCDC51	Plasmablast	0.019	0.0051	0.00036	0.0044	-0.0031	0.0086	-0.0015
CCDC53	Plasmablast	0.004	0.015	-0.016	0.0087	-0.02	0.0043	0.014
CCDC57	Plasmablast	-0.0045	0.012	0.014	0.0099	-0.00067	-0.0055	-0.0068
CCDC58	Plasmablast	0.0031	0.00071	-0.00099	-0.0075	-0.0051	-0.015	0.0046
CCDC59	Plasmablast	0.011	0.011	-0.0026	0.0012	-0.014	-0.016	0.005
CCDC6	Plasmablast	-0.0023	-0.0025	-0.0013	0.019	0.0037	0.0051	-0.0099
CCDC61	Plasmablast	-0.0051	0.014	0.012	-0.00012	0.0094	0.0069	-7.30E-05
CCDC65	Plasmablast	-0.0024	-0.0077	0.0026	0.014	0.0066	-0.011	0.0011
CCDC66	Plasmablast	0.00042	-0.00089	-0.0056	0.013	-0.011	-0.016	0.017
CCDC69	Plasmablast	-0.015	-0.0025	-0.0046	-0.021	0.0097	0.019	-0.0013
CCDC7	Plasmablast	0.0019	-0.0028	-0.00056	0.016	0.0046	-0.015	0.00078
CCDC71L	Plasmablast	-0.0054	0.013	-0.003	0.0037	0.0053	-0.0091	0.0055
CCDC77	Plasmablast	0.0085	-0.0087	-0.005	-0.0048	-6.00E-05	-0.0094	0.0064
CCDC78	Plasmablast	-0.0082	0.0073	0.009	0.0045	0.012	-0.00083	0.002
CCDC82	Plasmablast	-0.0075	-0.0029	-0.025	0.004	-0.0096	-0.0061	0.014
CCDC84	Plasmablast	-0.00024	-0.0038	0.017	0.01	-0.0015	-0.018	0.021
CCDC85B	Plasmablast	0.00066	0.024	0.012	0.0016	0.011	0.0011	-0.0033
CCDC85C	Plasmablast	-0.0086	0.0053	0.0046	0.0026	0.0067	0.0087	0.0035
CCDC86	Plasmablast	0.015	0.01	0.00088	-0.0074	0.019	-0.012	-0.0081
CCDC88A	Plasmablast	0.0091	-0.0048	0.0044	0.0024	-0.012	0.0045	0.017
CCDC88B	Plasmablast	-0.0085	-0.0076	0.037	0.0032	0.0083	-0.0026	0.0041
CCDC88C	Plasmablast	0.0066	-0.0029	0.029	0.017	-0.0042	-0.0027	-0.012
CCDC9	Plasmablast	-0.0032	0.017	0.013	0.007	0.006	0.011	0.0038
CCDC91	Plasmablast	-0.014	0.011	-0.014	0.0094	-0.011	0.0026	0.0081
CCDC92	Plasmablast	-0.017	0.012	-0.0016	-0.0038	0.0056	0.0039	-0.0034
CCDC93	Plasmablast	-0.0049	-0.017	0.0089	0.00083	-0.0045	-0.00044	0.0018
CCDC94	Plasmablast	0.0046	0.021	0.0089	-0.0075	0.0078	0.0035	-0.0013
CCDC97	Plasmablast	-0.00041	0.015	0.013	0.0081	-0.0017	0.0039	-0.0094
CCHCR1	Plasmablast	0.0074	0.0018	0.017	0.0069	0.0059	0.0073	0.0025
CCL25	Plasmablast	0.015	0.0038	0.005	0.017	-0.0086	0.011	-0.0036
CCL28	Plasmablast	-0.011	-0.0012	-0.0036	-0.012	-0.0007	-0.015	-0.012
CCNA2	Plasmablast	0.022	-0.0088	-0.0049	-0.0056	0.014	-0.0086	-0.0012
CCNB1	Plasmablast	0.021	-0.0071	-0.0075	-0.018	0.0073	-0.0055	0.0046
CCNB1IP1	Plasmablast	0.003	-0.0029	-0.0038	-0.01	-0.0083	-0.016	0.0021
CCNB2	Plasmablast	0.02	-0.0093	-0.0053	-0.019	0.0058	-0.013	0.0029
CCNC	Plasmablast	0.011	-0.0077	-0.024	-0.0012	-0.018	0.0098	0.011
CCND2	Plasmablast	0.022	-0.012	-0.0018	0.0036	0.019	-0.0025	-0.02
CCND3	Plasmablast	0.012	0.0093	-0.002	0.0091	0.025	-0.0059	0.0033
CCNDBP1	Plasmablast	-0.017	0.012	-0.016	0.0022	0.0016	0.0056	0.0071
CCNE1	Plasmablast	0.017	-0.00054	-0.0044	0.0076	0.012	-0.013	-0.0068
CCNE2	Plasmablast	0.019	-0.0092	-0.013	-0.0026	0.017	-0.012	-0.0036
CCNF	Plasmablast	0.019	-0.0068	0.0046	-0.0079	0.023	-0.0046	-0.0016
CCNG1	Plasmablast	-0.019	-0.003	-0.022	-0.013	0.0017	-0.0013	-0.0011
CCNG2	Plasmablast	-0.02	-0.0053	-0.0099	-0.0095	-0.017	-0.0041	-0.0065
CCNH	Plasmablast	0.011	0.0028	-0.015	-0.00056	-0.015	-0.015	0.002
CCNI2	Plasmablast	-0.013	0.0075	0.00061	0.0089	0.0093	0.0018	-0.0078
CCNJ	Plasmablast	-0.00052	-0.012	4.00E-05	0.0032	-0.0085	-0.0045	-0.012
CCNK	Plasmablast	0.009	0.00065	0.012	0.004	-0.0073	-0.013	-0.011
CCNL1	Plasmablast	-0.0033	-0.005	0.0092	0.026	-0.0011	-0.024	0.025
CCNL2	Plasmablast	-0.0059	-0.012	0.023	0.023	0.0038	-0.013	0.017
CCNT1	Plasmablast	-0.00053	-0.012	0.0074	0.0022	-0.0038	-0.019	0.0074
CCNT2	Plasmablast	-0.0065	-0.013	-0.01	0.024	-0.0015	0.0024	0.00048
CCNY	Plasmablast	-0.018	0.0036	-0.0094	-0.013	0.0013	-0.0016	-0.0056
CCNYL1	Plasmablast	-0.011	0.0014	-0.00044	0.0098	-0.01	-0.0035	-0.021
CCP110	Plasmablast	0.0041	-0.019	-0.0065	-0.0012	0.017	0.0017	0.013
CCPG1	Plasmablast	-0.016	0.0032	-0.014	0.0043	-0.011	-0.0013	-0.00076
CCR1	Plasmablast	0.017	0.00064	0.00035	0.024	-0.0014	0.0028	0.0022
CCR10	Plasmablast	-0.0021	0.0096	0.0069	-0.0037	-0.0036	0.02	0.012
CCR2	Plasmablast	0.019	-0.0097	0.0081	0.0052	-0.018	0.024	0.0055
CCR3	Plasmablast	0.0051	-0.0082	0.0071	-0.01	-0.016	-0.0061	0.0055
CCR6	Plasmablast	-0.0025	0.0024	0.0027	0.0054	0.017	0.0043	0.0096
CCR7	Plasmablast	-0.0039	0.0017	-0.0043	-0.013	0.0017	0.0027	0.0005
CCR9	Plasmablast	-0.0057	-0.0022	-0.0021	-0.022	0.012	-0.0042	0.029
CCRL2	Plasmablast	0.0064	0.0019	0.0038	0.0097	-0.004	0.0099	0.0035
CCS	Plasmablast	-0.011	0.016	0.013	0.012	-0.00019	-0.0022	0.0052
CCSAP	Plasmablast	0.0049	-0.018	0.0034	-0.0038	-0.023	0.016	0.018
CCSER1	Plasmablast	-0.0057	-0.0047	0.0016	0.0085	0.0024	0.002	0.011
CCSER2	Plasmablast	-0.013	0.00054	-0.0089	0.00082	-0.0047	0.0067	-0.0051
CCT2	Plasmablast	0.022	-0.006	-0.012	-0.014	0.0021	-0.014	-0.0045
CCT4	Plasmablast	0.021	-0.0028	-0.017	-0.0058	0.007	-0.0024	-0.0051
CCT5	Plasmablast	0.02	-0.005	-0.013	-0.012	0.016	-0.012	-0.0087
CCT6A	Plasmablast	0.022	-0.0051	-0.013	-0.0094	0.013	-0.0055	-0.0044
CCT6B	Plasmablast	-0.0072	-0.0005	-0.0016	0.00022	-0.011	-0.0078	0.00093
CCT6P1	Plasmablast	0.001	-0.0043	0.0022	0.013	0.0064	-0.022	0.0083
CCT6P3	Plasmablast	-0.0028	-0.00068	0.0028	0.009	-0.0048	-0.0044	0.016
CCZ1	Plasmablast	0.0014	0.0024	-0.0045	-0.00091	-0.0056	-0.011	-0.0016
CCZ1B	Plasmablast	-0.0004	-0.00023	-0.012	0.0066	0.003	0.0027	0.0059
CD151	Plasmablast	-0.0032	0.016	0.0072	-0.0019	-0.0061	-0.0017	-0.02
CD180	Plasmablast	0.0059	0.0013	-0.0078	0.0095	0.0061	0.0071	-0.0025
CD19	Plasmablast	-0.011	0.011	0.0071	0.012	0.014	0.00011	0.021
CD1C	Plasmablast	-0.0039	-0.003	-0.0015	-0.019	0.016	0.0055	0.016
CD1D	Plasmablast	0.0052	-0.0013	0.0019	-0.012	-0.01	0.00083	0.023
CD200	Plasmablast	-0.0024	0.004	-0.0071	0.026	0.0016	0.0027	-0.01
CD200R1	Plasmablast	0.004	-0.0024	-0.0063	0.0081	-5.10E-05	0.013	-0.0031
CD22	Plasmablast	-0.0012	0.005	-0.00062	0.00018	0.022	0.005	0.008
CD226	Plasmablast	0.013	-0.0019	0.00076	0.0078	-0.0019	-0.0075	-0.013
CD27	Plasmablast	0.0049	0.021	0.0028	0.0075	-0.02	0.02	0.002
CD27-AS1	Plasmablast	0.0059	-0.0074	0.0094	0.01	-0.007	-0.015	0.0086
CD274	Plasmablast	0.007	0.00071	-0.00012	-0.0011	-0.0035	0.00038	-0.0048
CD28	Plasmablast	0.016	-0.0059	0.0028	0.0021	-0.014	0.016	0.0034
CD2AP	Plasmablast	0.0017	-0.015	-0.0043	0.011	-0.013	0.011	-0.0045
CD300A	Plasmablast	-0.0011	-0.0048	0.0067	-0.029	-0.015	-0.0029	0.019
CD320	Plasmablast	0.019	0.0091	0.0042	-0.0027	-0.00071	0.0066	0.0053
CD37	Plasmablast	0.0032	0.019	0.011	0.0087	0.0011	0.013	0.0024
CD38	Plasmablast	0.021	-0.0045	0.0062	0.0033	-0.027	0.015	0.015
CD3E	Plasmablast	-0.004	0.0045	-0.0011	-0.019	0.011	-0.0053	0.027
CD40	Plasmablast	-0.0058	0.013	0.0022	0.01	-0.0048	0.016	-0.013
CD44	Plasmablast	-0.017	-0.0014	-0.01	-0.017	0.016	-0.0039	0.0055
CD47	Plasmablast	-0.0081	0.0015	-0.027	-0.0075	0.0017	-0.015	-0.017
CD48	Plasmablast	0.0078	0.0022	-0.003	0.0026	-0.011	0.0029	-0.0076
CD52	Plasmablast	-0.0078	0.012	-0.0052	-0.018	0.0033	-0.012	0.0029
CD55	Plasmablast	-0.019	0.0021	-0.01	-0.0093	-0.0093	-0.0061	0.014
CD58	Plasmablast	0.0019	0.0038	-0.022	0.0013	0.014	-0.015	0.0015
CD59	Plasmablast	-0.01	0.0084	-0.0099	-0.024	-0.014	-0.0064	0.019
CD63	Plasmablast	-0.015	0.017	-0.0057	0.0052	-0.0078	0.011	-0.011
CD68	Plasmablast	0.011	0.0031	0.0088	-0.0056	-0.02	0.016	-0.0042
CD69	Plasmablast	0.0027	0.0089	-0.00077	0.001	0.00088	-0.0043	0.02
CD70	Plasmablast	-0.0017	0.015	-0.0047	0.012	0.02	0.00066	-0.011
CD72	Plasmablast	-0.0092	0.005	-0.0039	0.0071	0.0047	-0.0041	0.017
CD74	Plasmablast	-0.014	0.021	-0.0098	0.014	0.0031	0.016	-0.0081
CD79A	Plasmablast	-0.02	0.016	-0.001	0.0013	0.007	0.0022	-0.0014
CD79B	Plasmablast	0.013	0.016	0.0058	0.0032	-0.0069	0.022	-0.0043
CD80	Plasmablast	-0.0031	0.00022	-0.0084	0.0085	0.019	-0.01	-0.0025
CD81	Plasmablast	0.0084	0.021	-0.0047	0.0044	0.0053	0.00076	-0.01
CD82	Plasmablast	-0.014	0.0065	-0.0004	0.0063	0.02	-0.0029	-0.0056
CD86	Plasmablast	-0.009	0.0017	-0.021	-0.011	0.0002	-0.0071	-0.0083
CD9	Plasmablast	0.0013	0.0083	-0.0049	0.0073	-0.00035	0.0064	-0.0048
CD96	Plasmablast	-0.0038	0.00043	-0.0046	-0.0035	0.017	-0.0092	-0.0058
CD99L2	Plasmablast	0.011	-0.0073	0.0095	0.0053	0.0007	0.012	-0.021
CDA	Plasmablast	0.00016	0.002	-0.0027	-0.013	-0.0009	-0.0031	0.018
CDADC1	Plasmablast	-0.00013	-0.0066	-0.0012	-0.0022	-0.0095	-0.012	-0.0016
CDAN1	Plasmablast	0.0014	-0.0053	0.019	-0.00044	0.014	-0.0037	-0.0017
CDC14A	Plasmablast	-0.017	-0.0053	0.0017	-0.0051	0.0075	-0.0023	-0.0022
CDC14B	Plasmablast	-0.0024	-0.0043	-0.0056	0.0039	-0.0031	0.00017	-0.03
CDC16	Plasmablast	-0.019	-0.0026	-0.0085	-0.008	-0.0029	-0.009	0.012
CDC20	Plasmablast	0.02	-0.0092	-0.0032	-0.023	0.0071	-0.0068	0.0063
CDC25A	Plasmablast	0.021	-0.0097	-0.0016	-0.0059	0.012	5.70E-05	-0.0022
CDC25B	Plasmablast	0.0037	0.0015	0.012	-0.012	0.011	-0.018	0.018
CDC25C	Plasmablast	0.019	-0.0055	-0.0047	-0.0073	0.0021	-0.014	-8.50E-05
CDC27	Plasmablast	0.017	-0.0097	-0.0083	0.013	-0.012	-0.0035	-0.0049
CDC34	Plasmablast	-0.004	0.024	0.0044	-0.004	0.0089	0.013	0.00044
CDC37L1	Plasmablast	-0.0098	0.0017	-0.015	0.022	-0.0079	-0.0019	-0.0011
CDC40	Plasmablast	-0.0041	-0.0016	-0.0094	0.0017	-0.014	-0.0044	0.013
CDC42	Plasmablast	0.0083	-0.0042	-0.0022	-0.0085	-0.0036	-0.015	-0.018
CDC42BPB	Plasmablast	-0.012	0.0013	0.007	0.0094	-0.0031	-0.0094	-0.022
CDC42EP3	Plasmablast	-0.015	0.0051	-0.0052	-0.00035	0.0046	-0.012	-0.0086
CDC42SE1	Plasmablast	-0.0079	0.005	-0.0039	0.0059	0.0039	-0.021	0.011
CDC42SE2	Plasmablast	-0.0052	-0.0032	-0.0084	0.0034	0.0043	0.013	-0.017
CDC45	Plasmablast	0.023	-0.0044	-0.00026	-0.0091	0.014	-0.0089	-0.00043
CDC6	Plasmablast	0.024	-0.0046	-0.0037	-0.0041	0.011	-0.0039	-0.0025
CDC7	Plasmablast	0.021	-0.012	-0.0025	0.0002	0.0026	-0.011	-0.0033
CDCA2	Plasmablast	0.022	-0.0046	-0.0038	-0.0027	0.0071	-0.011	-0.0049
CDCA3	Plasmablast	0.021	-0.0014	0.00031	-0.0031	0.0096	-0.012	0.0035
CDCA4	Plasmablast	0.012	0.0069	-0.0065	-0.00082	0.017	-0.012	-0.011
CDCA5	Plasmablast	0.022	-0.0048	-0.00036	-0.0088	0.016	-0.0095	-0.0014
CDCA7	Plasmablast	0.018	-0.0087	-0.0029	-0.011	0.017	-0.0032	0.0043
CDCA7L	Plasmablast	-0.0078	-0.006	-0.0071	-0.033	0.0075	-0.0024	0.0091
CDCA8	Plasmablast	0.021	-0.0024	-0.0048	-0.007	0.013	-0.0083	0.0021
CDH1	Plasmablast	-0.0032	-0.0055	0.0031	-0.0027	-0.0074	0.0074	0.0027
CDH23	Plasmablast	-0.00062	-0.0079	0.015	-0.0098	-0.021	-0.0017	0.013
CDHR3	Plasmablast	-0.015	-0.0033	0.0013	-0.011	-0.0036	-0.011	-0.0042
CDIP1	Plasmablast	0.0085	0.007	0.0073	-0.01	-0.0019	0.011	0.0062
CDIPT	Plasmablast	-0.013	0.018	0.0045	-0.0071	0.0014	0.018	-0.0024
CDK1	Plasmablast	0.021	-0.0045	-0.0051	-0.0028	0.013	-0.015	-0.0017
CDK10	Plasmablast	-0.0097	0.006	0.018	0.01	0.005	-0.0044	0.017
CDK11A	Plasmablast	-0.0016	0.00092	0.019	0.0091	-0.0097	-0.021	0.017
CDK11B	Plasmablast	0.0035	0.0066	0.025	0.002	-0.008	-0.017	0.0073
CDK12	Plasmablast	0.0033	-0.0072	0.021	-0.0035	-0.011	-0.021	-0.0031
CDK13	Plasmablast	-0.02	0.00051	0.012	0.00087	0.0061	-0.0022	0.006
CDK14	Plasmablast	0.0026	-0.0082	-0.0069	0.0053	0.0028	0.012	-0.022
CDK16	Plasmablast	0.0073	0.015	0.0084	0.011	0.0051	0.015	-0.0054
CDK17	Plasmablast	0.00092	-0.0074	-0.0083	0.015	-0.011	0.0042	0.0079
CDK19	Plasmablast	-0.0073	-0.0039	-0.00058	-0.0051	0.0014	-0.012	0.0084
CDK2	Plasmablast	0.018	-0.0056	-0.0055	-0.015	0.011	-0.0024	0.0043
CDK2AP1	Plasmablast	0.0011	0.0045	-0.007	-0.012	-0.0066	0.0099	0.0063
CDK2AP2	Plasmablast	-0.009	0.025	0.00099	-0.00014	0.0078	0.0023	-0.015
CDK4	Plasmablast	0.013	0.0082	-0.0032	-0.011	0.0034	-0.021	-0.021
CDK5	Plasmablast	0.013	0.0096	0.0033	-0.011	-0.015	-0.0015	-0.0072
CDK5RAP1	Plasmablast	0.017	-0.0023	0.0016	0.0096	0.0041	-0.0036	0.01
CDK5RAP2	Plasmablast	0.012	-0.013	0.012	-0.0064	0.0032	-0.012	-0.0046
CDK5RAP3	Plasmablast	-0.0078	0.0094	0.011	0.027	0.0073	-0.0094	0.012
CDK6	Plasmablast	-0.0081	-0.015	0.0023	-0.0059	0.011	-0.0016	-0.025
CDK8	Plasmablast	-0.00038	-0.0032	-0.0019	-0.0021	-0.001	0.0067	0.0067
CDKAL1	Plasmablast	0.0013	-0.0056	-0.0025	-0.00051	0.0029	0.0066	0.0014
CDKL3	Plasmablast	0.0047	-0.0026	-0.003	-0.0015	-0.0051	-0.01	0.0084
CDKL5	Plasmablast	-0.0057	-0.0051	0.0041	0.0069	-0.013	-0.0033	-0.011
CDKN1A	Plasmablast	-0.00058	0.012	-0.0057	0.024	0.02	0.005	-0.015
CDKN1B	Plasmablast	-0.0034	-0.0028	0.015	0.0018	-0.01	-0.0047	0.0033
CDKN2A	Plasmablast	0.015	0.0081	0.012	0.0021	-0.012	0.016	0.0047
CDKN2AIPNL	Plasmablast	0.012	0.0061	-0.0046	-0.011	0.00047	0.0016	0.0069
CDKN2B	Plasmablast	0.0069	-0.004	0.0011	0.0079	-0.011	-0.0025	-0.0042
CDKN2B-AS1	Plasmablast	0.0068	0.0051	-0.0019	0.0026	-0.0093	-0.0078	0.012
CDKN2C	Plasmablast	0.0071	0.0027	0.0011	-0.0068	-0.0099	0.0022	0.0047
CDKN2D	Plasmablast	-0.0053	0.0086	-0.00067	-0.0071	0.0021	-0.02	0.0041
CDKN3	Plasmablast	0.021	-0.0069	-0.0063	-0.011	-0.009	-0.019	-0.0062
CDNF	Plasmablast	-0.0018	-0.0015	-0.0034	-0.0029	-0.022	0.006	0.0021
CDPF1	Plasmablast	0.0024	0.015	0.00054	-0.0026	-0.00034	-0.0072	0.005
CDT1	Plasmablast	0.023	-0.0024	0.0064	-0.0076	0.015	-0.0079	-0.00042
CDV3	Plasmablast	0.0039	-0.013	-0.0049	-0.00046	-0.014	0.0085	-0.026
CDYL	Plasmablast	0.0051	-0.0054	0.0014	-0.0053	-0.0079	0.004	0.0081
CDYL2	Plasmablast	-0.011	-0.0056	0.0028	-0.011	0.008	-0.0061	0.0048
CEACAM1	Plasmablast	0.009	-0.00097	0.0048	0.0091	-0.0093	0.018	0.017
CEACAM21	Plasmablast	-0.011	0.0033	-0.0013	0.01	-0.00031	0.01	0.019
CEBPB	Plasmablast	-0.014	0.015	-0.0045	0.012	-0.0032	-0.0081	-0.013
CEBPD	Plasmablast	-0.015	0.0019	0.005	-0.026	-0.0069	-0.0027	0.028
CEBPG	Plasmablast	-0.012	-0.00056	-0.012	0.0094	-0.0015	-0.017	-0.016
CEBPZ	Plasmablast	0.0041	-0.0014	-0.016	0.0052	0.005	0.01	0.012
CEBPZOS	Plasmablast	0.00019	-0.0012	-0.0042	-0.014	-0.0097	-0.015	0.00093
CECR1	Plasmablast	-0.019	-0.0038	0.00059	-0.00086	-0.011	0.019	-0.0091
CECR5	Plasmablast	0.00011	0.012	0.0019	-0.028	0.0076	-0.008	4.30E-05
CECR7	Plasmablast	-0.0076	0.0012	0.0035	-0.011	-0.0091	-0.0061	0.0075
CELF2-AS1	Plasmablast	-0.0018	-0.0099	0.012	0.0059	0.0053	-0.012	0.0014
CELSR1	Plasmablast	-0.0087	-0.0068	0.015	-0.012	1.90E-05	0.01	0.021
CELSR2	Plasmablast	-0.0037	-0.012	0.012	-0.0081	-0.0079	0.005	0.0061
CELSR3	Plasmablast	-0.0021	-0.01	0.0086	-0.0064	0.0043	-0.014	-0.02
CEMIP	Plasmablast	-0.0076	-0.0053	0.014	0.0034	-0.0054	-0.02	-0.00043
CENPA	Plasmablast	0.019	-0.0034	-0.0069	-0.0099	0.013	-0.0079	0.00026
CENPBD1	Plasmablast	-0.0073	-0.0017	0.0094	-0.0066	0.0017	0.016	0.011
CENPBD1P1	Plasmablast	-0.0034	0.0072	0.0092	-0.018	-0.014	0.0012	-0.0099
CENPC	Plasmablast	-0.0056	0.00094	0.0012	0.014	-0.0066	-0.013	0.02
CENPE	Plasmablast	0.019	-0.0093	-0.0011	-0.0077	0.0063	-0.018	0.015
CENPF	Plasmablast	0.018	-0.0096	0.0045	-0.014	0.0056	-0.016	0.017
CENPH	Plasmablast	0.02	-0.004	-0.0054	-0.012	0.011	-0.013	0.0041
CENPI	Plasmablast	0.019	-0.0073	-0.0025	-0.0023	0.017	-0.0067	0.0017
CENPJ	Plasmablast	0.016	-0.0085	0.0027	0.0084	0.011	-0.0017	-0.00097
CENPK	Plasmablast	0.014	-0.00084	-0.012	-0.015	0.011	-0.022	0.0089
CENPL	Plasmablast	0.013	-0.0042	-0.0038	-0.0018	0.011	-0.0034	-0.0071
CENPM	Plasmablast	0.023	0.0033	0.004	-0.0067	0.014	-0.0085	0.007
CENPN	Plasmablast	0.023	-0.0084	-0.0058	-0.012	0.0079	-0.011	-0.0016
CENPO	Plasmablast	0.02	-0.0046	0.0032	-0.0009	-0.0025	-0.018	-0.0097
CENPP	Plasmablast	0.021	-0.0033	0.0017	-0.012	-0.005	-0.008	-0.0037
CENPQ	Plasmablast	0.015	-0.0045	-0.01	0.0023	0.0077	-0.0088	4.60E-06
CENPT	Plasmablast	-0.0025	0.0065	0.021	0.023	0.0062	-0.021	0.0064
CENPU	Plasmablast	0.022	-0.00033	-0.0034	0.00038	0.013	-0.01	-0.0011
CENPV	Plasmablast	0.0013	-0.00013	0.008	-0.026	0.0062	-0.0029	0.0093
CENPW	Plasmablast	0.023	-0.0031	-0.0013	-0.016	-0.001	-0.013	0.0028
CEP120	Plasmablast	-0.0075	-0.016	-0.012	0.00074	0.0012	0.016	-0.015
CEP128	Plasmablast	0.0053	-0.011	0.0075	-0.0033	0.0027	-0.017	0.0031
CEP131	Plasmablast	0.0064	-0.0018	0.015	-0.0022	0.016	-0.0093	-0.0049
CEP135	Plasmablast	0.01	-0.0088	-0.00015	0.0066	0.012	-0.0063	0.0051
CEP152	Plasmablast	0.015	-0.012	0.0071	0.0094	0.0056	0.0023	0.0069
CEP162	Plasmablast	0.0034	-0.011	-0.0017	-0.0056	-0.021	-0.014	0.0063
CEP164	Plasmablast	0.0029	-0.0018	0.0089	0.0037	-0.0083	-0.013	-0.0014
CEP170	Plasmablast	-0.0085	-0.017	0.001	0.0053	0.0022	-0.0017	-0.0088
CEP19	Plasmablast	-0.006	0.0058	-0.0072	-0.0079	-0.015	-0.0093	0.00075
CEP192	Plasmablast	0.0037	-0.022	0.0052	0.013	-0.00011	-0.01	-0.018
CEP250	Plasmablast	0.0061	-0.019	0.02	-0.0021	0.014	0.013	-0.00053
CEP290	Plasmablast	-0.0062	0.0015	0.0027	0.016	-0.018	-0.021	-0.013
CEP295	Plasmablast	0.01	-0.0067	0.0057	0.02	0.0034	-0.025	-0.00086
CEP295NL	Plasmablast	0.00066	0.0028	0.0043	0.0015	-0.013	0.004	0.0076
CEP350	Plasmablast	-0.0026	-0.02	0.0093	0.0067	-0.006	0.012	-0.014
CEP41	Plasmablast	0.014	-0.0027	-0.006	-0.0075	0.0038	0.0003	0.0093
CEP44	Plasmablast	-0.0047	-0.012	-0.01	0.013	-0.0059	-0.011	-0.0044
CEP55	Plasmablast	0.02	-0.0093	-0.0067	-0.017	0.0064	-0.0084	0.0052
CEP57L1	Plasmablast	0.0083	-0.001	-0.012	0.016	0.00012	-0.0021	0.0021
CEP68	Plasmablast	-0.015	-0.0016	0.00089	-0.0071	-0.0087	0.0055	0.0014
CEP70	Plasmablast	-0.0096	-0.0001	-0.015	-0.0027	-0.0072	-0.0034	0.006
CEP72	Plasmablast	0.015	-0.0034	0.0059	0.0039	0.0093	-0.009	-0.0045
CEP76	Plasmablast	0.0064	-0.011	-0.0042	-0.004	0.0048	-0.00096	0.00027
CEP78	Plasmablast	0.015	-0.01	-0.0079	-0.011	0.017	-0.0029	0.00031
CEP83	Plasmablast	0.0052	-0.0036	-0.0033	0.015	0.0052	-0.012	0.0016
CEP85	Plasmablast	0.012	-0.014	0.0073	0.0031	0.011	-0.0016	-0.0056
CEP85L	Plasmablast	-0.012	-0.0011	0.00019	0.0063	-0.0071	-0.01	-0.0047
CEP89	Plasmablast	-0.00072	0.0059	-0.0012	0.0026	0.0087	-0.0043	-0.0028
CEP95	Plasmablast	-0.0028	-0.017	0.007	0.0028	-0.0024	-0.015	0.021
CEP97	Plasmablast	-0.0026	-0.023	0.0047	-0.0054	-0.015	0.0066	0.00096
CEPT1	Plasmablast	-0.003	-0.0031	-0.014	0.0087	-0.00091	-0.001	-0.0035
CERCAM	Plasmablast	-0.0059	0.0088	0.0048	0.0057	-0.0068	0.0099	-0.0044
CERK	Plasmablast	-0.0089	-0.013	0.013	-0.018	0.00053	0.0055	-0.025
CERKL	Plasmablast	-0.0082	-0.012	-0.0068	-0.0065	-0.00075	-4.90E-05	0.01
CERS4	Plasmablast	-0.011	0.014	-0.0041	0.0073	-0.00096	0.003	-0.011
CERS6	Plasmablast	0.013	-0.015	-0.0018	0.0066	-0.0029	-0.0015	0.0028
CES2	Plasmablast	0.0046	-0.0038	0.014	0.0048	0.0051	0.012	0.018
CES3	Plasmablast	-0.0067	0.0014	0.0037	-0.012	0.011	0.0065	-0.0088
CES4A	Plasmablast	-0.0058	0.0015	0.014	0.025	-0.0021	-0.0093	0.0014
CETN2	Plasmablast	0.0059	0.011	-0.011	-0.0066	0.0071	-0.0097	0.00014
CETN3	Plasmablast	0.0038	0.00033	-0.02	0.0056	-0.0071	-0.015	0.0013
CFAP20	Plasmablast	0.013	0.0024	-0.0064	-0.011	-0.0014	-0.011	-2.50E-05
CFAP36	Plasmablast	-0.0029	0.0023	-0.0071	-0.016	0.0089	-0.015	0.0094
CFAP44	Plasmablast	-0.0041	-0.011	0.013	0.0008	-0.012	-0.017	-0.0089
CFAP45	Plasmablast	-0.0036	0.005	0.0022	-0.0027	0.0006	-0.013	-0.018
CFAP54	Plasmablast	0.0088	-0.00055	0.0038	0.032	0.0089	-0.0097	0.0091
CFAP70	Plasmablast	-0.0012	-0.003	-0.0031	0.006	0.0037	-0.0064	0.0081
CFAP97	Plasmablast	-0.017	-0.004	-0.021	0.0031	0.0056	-0.0023	-0.0042
CFD	Plasmablast	-0.013	0.0089	0.003	-0.0087	0.0051	0.00038	0.00086
CFDP1	Plasmablast	-0.00052	0.013	-0.0046	-0.011	-0.014	-0.013	0.0085
CFL1	Plasmablast	0.019	0.011	0.00025	-0.023	0.0069	-0.0057	0.0035
CFL2	Plasmablast	-0.0077	0.0019	-0.015	0.017	-0.0078	0.002	-0.0068
CFLAR	Plasmablast	-0.0062	0.002	0.0062	0.029	0.0019	-0.006	0.0047
CGGBP1	Plasmablast	-0.02	-0.0092	-0.014	-0.00019	0.002	0.0057	-0.00086
CGN	Plasmablast	0.0032	-0.0016	0.01	-0.0004	0.0097	0.0031	-0.0026
CGRRF1	Plasmablast	-0.0044	0.0054	-0.019	0.011	-0.0062	-0.0026	-0.011
CH17-340M24.3	Plasmablast	-0.0042	0.0087	0.0058	-0.0041	-0.015	-0.0032	-0.0072
CHAC1	Plasmablast	-0.0063	0.012	-0.0013	0.016	0.0011	0.0097	-0.0073
CHAC2	Plasmablast	0.017	-0.0052	-0.014	-0.004	-0.019	-0.001	0.0068
CHAD	Plasmablast	-0.015	0.0059	0.00037	-0.017	0.00086	0.0025	0.017
CHAF1A	Plasmablast	0.022	-0.0054	0.003	-0.0087	0.02	-0.01	-0.0035
CHAF1B	Plasmablast	0.02	-0.0056	-0.0028	-0.0062	0.017	-0.0091	0.0028
CHAMP1	Plasmablast	0.0088	-0.00013	0.00037	0.0044	0.0013	0.0051	-0.0018
CHCHD1	Plasmablast	0.015	0.01	0.0037	-0.0086	-0.028	-0.014	-0.0023
CHCHD10	Plasmablast	0.0097	0.016	0.0072	-0.0054	-0.0077	-0.0038	-0.0091
CHCHD2	Plasmablast	0.023	0.0083	0.0011	-0.0076	-0.0041	-0.003	-0.0074
CHCHD4	Plasmablast	0.014	0.0058	-0.015	-0.0062	-0.001	-0.0051	0.0047
CHCHD5	Plasmablast	0.0034	0.018	0.0053	-0.0079	-0.0044	-0.0056	0.0045
CHCHD6	Plasmablast	-0.0068	0.013	0.00019	-0.0091	-0.0083	-0.0044	-0.0045
CHD1	Plasmablast	-0.0047	-0.02	-0.0041	0.0047	-0.0022	-0.0013	0.0039
CHD1L	Plasmablast	0.015	-0.0083	-0.001	-0.0064	0.019	-0.0023	0.0075
CHD2	Plasmablast	-0.0091	-0.0094	0.0081	0.02	-0.0072	0.003	0.025
CHD4	Plasmablast	0.0022	-0.017	0.0088	-0.015	0.0053	0.015	-0.013
CHD6	Plasmablast	-0.0083	-0.0086	0.016	0.0068	-0.0065	-0.0067	0.0069
CHD7	Plasmablast	-0.018	-0.002	0.011	-0.0026	0.0056	-0.011	0.0086
CHD8	Plasmablast	0.0081	-0.013	0.015	0.0041	-0.00066	0.0036	-0.015
CHD9	Plasmablast	-0.0053	-0.015	0.0067	0.023	-0.0007	-0.0035	0.019
CHDH	Plasmablast	-8.30E-05	-0.0048	0.01	-0.013	-0.015	0.018	0.015
CHEK1	Plasmablast	0.022	-0.0046	-0.0024	-0.0061	0.015	-0.013	-0.0021
CHEK2	Plasmablast	0.014	0.002	-0.0048	0.0085	0.016	-0.015	-0.0091
CHERP	Plasmablast	0.0046	0.0059	0.021	-0.0005	0.0051	0.0089	-0.0094
CHI3L2	Plasmablast	0.014	0.0023	-0.0068	0.021	0.00064	0.0075	0.0032
CHIC1	Plasmablast	-0.0046	-0.0086	0.0015	0.005	-0.0049	0.0014	-0.011
CHIC2	Plasmablast	-0.017	0.0099	-0.0045	-0.0049	-0.0059	0.0076	0.0048
CHID1	Plasmablast	0.0088	0.016	0.0056	0.0095	-0.012	0.02	-0.014
CHIT1	Plasmablast	0.0038	0.0026	0.0036	0.022	-0.0019	-0.0064	-0.0054
CHKA	Plasmablast	-0.013	-0.0075	-0.0024	-0.014	0.0048	-0.0051	-0.0028
CHKB-AS1	Plasmablast	0.0033	-0.0037	0.0072	0.02	0.0074	-0.013	0.0034
CHM	Plasmablast	-0.0025	-0.0078	0.0037	0.015	-0.01	-0.0027	0.0012
CHML	Plasmablast	0.0039	-0.013	-0.0043	-0.013	0.0075	-0.0091	0.00042
CHMP1B	Plasmablast	-0.016	0.011	-0.0043	-0.0022	0.0035	0.00074	0.013
CHMP4B	Plasmablast	0.0035	0.0059	0.0093	-0.0011	-0.0017	0.00072	0.00016
CHMP4C	Plasmablast	-0.013	0.0087	-0.0054	-0.0053	-0.006	-0.00091	-0.0079
CHMP5	Plasmablast	0.015	0.0072	-0.0077	0.029	-0.0072	0.0058	0.0064
CHMP6	Plasmablast	0.0024	0.016	0.015	-0.012	0.004	0.012	0.0092
CHMP7	Plasmablast	-0.0076	-0.0054	0.0036	-0.023	0.00046	0.015	0.023
CHN1	Plasmablast	0.0027	-0.0026	-0.006	0.012	-0.0028	0.0015	-0.015
CHODL	Plasmablast	0.00088	0.0045	-0.0047	0.017	0.0081	0.003	0.0022
CHORDC1	Plasmablast	0.0071	-0.0099	-0.021	0.0037	-0.00082	-0.0085	0.0063
CHPF	Plasmablast	-0.0019	0.02	0.014	0.01	-0.002	0.024	-0.011
CHPF2	Plasmablast	0.0056	-0.003	0.024	0.015	-0.0058	0.029	-0.014
CHPT1	Plasmablast	-0.011	0.0051	-0.0092	-0.0058	-0.0059	0.011	0.0083
CHRAC1	Plasmablast	-0.0091	0.0073	-0.011	-0.015	-0.0033	0.00069	-0.005
CHRNA5	Plasmablast	0.0093	-0.0079	-0.001	-0.0054	0.0099	-0.0087	-0.0041
CHRNB1	Plasmablast	-0.0027	0.016	-0.0065	0.0032	-0.0018	0.0045	0.0074
CHST10	Plasmablast	-0.0058	-0.0043	0.0017	-0.011	-0.0015	-0.0085	-5.50E-05
CHST11	Plasmablast	0.013	0.0077	0.011	0.0046	0.0081	0.0071	0.0034
CHST12	Plasmablast	0.004	0.024	0.012	0.012	-0.00087	0.022	0.0059
CHST14	Plasmablast	-0.0078	0.0043	0.0057	-0.0049	0.0042	-0.00034	0.0026
CHST15	Plasmablast	-0.0027	-0.011	0.0099	-0.0011	-0.014	0.029	0.0041
CHST2	Plasmablast	0.0099	0.0026	0.013	0.00083	0.0044	0.0053	-0.0086
CHST7	Plasmablast	-0.018	0.011	0.0031	-0.0044	-0.0026	0.013	-0.0058
CHSY1	Plasmablast	0.0037	0.00036	0.00098	0.014	0.0081	0.015	-0.018
CHTF18	Plasmablast	0.018	-0.005	0.013	-0.0084	0.013	-0.011	0.0027
CHUK	Plasmablast	0.0084	-0.016	-0.013	-0.007	-0.0037	0.0056	-0.003
CHURC1	Plasmablast	-0.0061	-0.00065	-0.01	7.10E-05	-0.0012	-0.008	-0.00089
CIB1	Plasmablast	-0.0075	0.02	0.0017	-0.007	0.023	-0.017	0.009
CIB2	Plasmablast	0.0067	0.0055	0.0079	0.011	-0.011	-0.0007	0.01
CIC	Plasmablast	0.0046	0.0049	0.022	-0.0045	-0.012	-0.0033	-0.02
CIDECP	Plasmablast	0.0011	0.0063	0.0076	0.008	0.0064	-0.0067	0.011
CIITA	Plasmablast	-4.70E-06	0.0018	-0.0003	-0.0064	0.0072	-0.0086	0.0021
CINP	Plasmablast	0.02	0.0079	0.0028	0.0054	-0.011	0.0015	-0.0046
CIPC	Plasmablast	-0.018	-0.0068	-0.0055	-0.015	-0.0039	0.0029	-0.0025
CIR1	Plasmablast	-0.0087	0.014	-0.0083	0.0042	-0.025	0.0037	0.017
CIRBP	Plasmablast	-0.018	0.012	0.013	0.013	-0.0041	-0.0085	-0.0026
CIRBP-AS1	Plasmablast	-0.003	-0.00044	0.02	0.0061	0.0048	-0.0057	0.0041
CIRH1A	Plasmablast	0.02	-0.002	-0.012	0.0015	0.027	-0.0047	-0.0054
CISD1	Plasmablast	0.017	0.0054	-0.0064	-0.011	-0.00052	-0.01	-0.004
CISD2	Plasmablast	-0.0054	0.0038	-0.028	0.014	-0.0062	-0.0057	-0.00019
CISD3	Plasmablast	0.0066	0.019	-0.00025	-0.0049	0.02	-0.0039	-0.02
CIT	Plasmablast	0.017	-0.016	0.0045	-0.011	0.00038	-0.01	-0.012
CITED2	Plasmablast	-0.0053	0.014	0.013	0.0014	-0.015	0.0067	0.00067
CKAP2	Plasmablast	0.011	-0.0071	-0.014	-0.0051	0.0073	0.0087	0.007
CKAP2L	Plasmablast	0.02	-0.0086	-0.0012	-0.0032	0.0078	-0.014	-0.0023
CKAP4	Plasmablast	0.0067	0.00014	0.013	-0.015	-0.024	0.027	-0.0052
CKAP5	Plasmablast	0.0091	-0.025	-0.0032	-0.011	0.014	0.0018	-0.013
CKLF	Plasmablast	0.0032	0.01	0.0024	0.0003	-0.0085	-0.012	-0.001
CKMT2-AS1	Plasmablast	-0.0073	0.0018	-0.0052	-0.0038	-0.0041	-0.008	-0.0013
CKS1B	Plasmablast	0.02	0.0042	-0.0092	-0.0021	0.01	-0.015	-0.01
CKS2	Plasmablast	0.02	0.0068	-0.012	0.0011	0.002	-0.017	-0.0059
CLASP1	Plasmablast	-0.0011	-0.026	0.014	-0.0044	0.01	0.005	-0.014
CLASP2	Plasmablast	-0.0021	-0.028	0.0016	-0.011	-0.0039	0.0063	-0.011
CLASRP	Plasmablast	-0.0033	0.0077	0.027	0.0068	0.0026	-0.0068	0.012
CLCC1	Plasmablast	0.0099	-0.011	-0.006	0.014	-0.0064	0.019	-0.014
CLCN2	Plasmablast	-0.0044	-0.0027	0.0083	-0.0054	-0.007	-0.005	-0.0097
CLCN3	Plasmablast	0.00039	-0.023	-0.0031	-0.0079	-0.014	0.0062	-0.016
CLCN4	Plasmablast	0.01	-0.0035	0.0061	0.014	0.00074	0.0061	-0.01
CLCN5	Plasmablast	0.01	-0.012	0.008	-0.0081	-0.0038	0.00079	-0.0069
CLCN6	Plasmablast	0.00067	-0.012	0.017	0.0021	0.0089	-0.0049	0.014
CLCN7	Plasmablast	-0.014	0.001	0.027	-0.0037	0.01	0.015	0.01
CLDN12	Plasmablast	-0.0052	-0.0089	-0.0047	0.00035	0.0025	-0.0039	0.001
CLDN15	Plasmablast	-0.0041	0.001	0.02	0.0018	0.0025	0.00095	0.013
CLDN23	Plasmablast	-0.011	0.0025	0.00083	-0.011	-0.0054	0.013	7.30E-05
CLDN3	Plasmablast	-0.0091	0.005	0.0053	-0.016	-0.012	0.011	-0.00071
CLDND1	Plasmablast	-0.016	-0.0035	-0.0095	-0.013	-0.0058	-0.0049	-0.00041
CLEC16A	Plasmablast	0.0029	-0.017	0.023	0.00051	0.0065	0.0043	0.0039
CLEC17A	Plasmablast	0.0054	-0.0013	0.0094	0.013	0.002	0.017	0.0097
CLEC2B	Plasmablast	0.0085	-0.006	-0.0049	-0.0076	-0.0054	-0.0079	0.02
CLEC2D	Plasmablast	0.018	-0.002	-0.00099	0.018	-0.0079	0.006	0.013
CLEC4A	Plasmablast	-0.0024	-0.0025	-0.0022	0.017	-0.0017	-0.0057	0.0089
CLECL1	Plasmablast	-0.011	0.00083	-0.0038	-0.023	-0.01	-0.0099	0.016
CLGN	Plasmablast	0.001	0.0037	-0.0056	-0.0046	0.0049	0.0049	0.0019
CLHC1	Plasmablast	-0.0014	-0.005	-0.0067	0.0065	-0.0046	-0.0062	0.012
CLIC3	Plasmablast	-0.0046	0.0068	0.00074	-0.0091	-0.0053	-0.0051	0.0051
CLIC4	Plasmablast	-0.013	-0.014	-0.021	0.0076	-0.0018	0.02	-0.016
CLIC5	Plasmablast	-0.0025	-0.0039	-0.003	0.0062	-0.0012	-0.0049	-0.0033
CLINT1	Plasmablast	-0.0042	-0.017	-0.0055	-0.017	-0.018	0.013	0.016
CLIP2	Plasmablast	-0.014	0.0035	0.003	-0.0016	0.014	-0.0093	-0.016
CLIP4	Plasmablast	-0.01	-0.0062	-0.0085	0.0013	0.0093	0.0028	0.022
CLK1	Plasmablast	-0.0071	-0.0083	-0.0086	0.015	-0.014	-0.014	0.0092
CLK2	Plasmablast	0.00096	-0.00059	0.012	0.013	-0.001	-0.012	0.011
CLK4	Plasmablast	-0.012	-0.0052	-0.011	0.018	-0.011	-0.01	0.012
CLMN	Plasmablast	0.0024	-0.0085	0.01	-0.011	-0.017	0.021	0.024
CLN3	Plasmablast	-0.011	0.011	0.0092	-0.018	0.0015	-0.00049	0.018
CLN5	Plasmablast	0.013	0.00072	-0.012	0.0064	-0.014	0.012	-0.0032
CLN6	Plasmablast	0.0023	0.0056	0.0097	0.00031	-0.015	-0.016	-0.0018
CLN8	Plasmablast	-0.0064	-0.0033	0.0037	-0.00034	0.009	0.00093	0.012
CLOCK	Plasmablast	-0.0076	-0.016	0.0026	0.0078	-0.002	-0.0056	-0.013
CLP1	Plasmablast	0.0097	-0.0021	-0.003	0.00054	-0.0018	-0.0026	0.009
CLPB	Plasmablast	0.021	0.00044	0.0074	-0.0046	0.0069	0.014	0.00076
CLPP	Plasmablast	0.017	0.017	0.0087	-0.0094	0.00044	0.0077	-0.0056
CLPTM1	Plasmablast	0.013	0.0055	0.012	-0.0038	-0.012	0.013	-0.0036
CLSPN	Plasmablast	0.023	-0.0053	-0.00037	-0.0047	0.013	-0.014	0.0036
CLSTN1	Plasmablast	0.014	-0.0072	0.016	-0.0066	-0.00089	0.017	-0.014
CLSTN3	Plasmablast	-0.0078	0.0027	0.012	0.0026	0.014	0.0049	-0.0019
CLTB	Plasmablast	0.0087	0.023	0.011	-0.0021	0.0021	0.014	0.00073
CLTC	Plasmablast	0.0052	-0.031	-0.0025	-0.0077	0.0053	0.018	-0.016
CLUAP1	Plasmablast	-0.0065	-4.20E-05	0.0042	0.0022	-0.0086	-0.0059	0.017
CLUH	Plasmablast	0.012	-0.0069	0.024	0.002	0.016	0.0047	-0.027
CLUHP3	Plasmablast	-0.0008	-0.0022	0.018	0.012	-0.0056	-0.021	0.0035
CLYBL	Plasmablast	-0.0059	0.0069	-0.01	-0.0033	-0.0029	-0.014	-0.00086
CMAHP	Plasmablast	-0.00081	0.00044	-0.00097	0.023	0.0068	-0.0055	0.0099
CMAS	Plasmablast	0.0046	0.0067	-0.026	0.0028	-0.0029	-0.017	-0.0028
CMC1	Plasmablast	0.012	0.012	-0.011	0.011	-0.0063	-0.0033	0.012
CMC2	Plasmablast	0.014	0.017	-0.0078	0.0017	-0.0073	-0.006	-0.0039
CMC4	Plasmablast	0.0013	0.011	-0.0075	-0.0075	-0.0016	-0.013	0.0026
CMPK2	Plasmablast	0.018	0.0029	0.0018	0.026	-0.00036	0.0066	0.0061
CMSS1	Plasmablast	0.01	0.0068	-0.014	-0.0041	0.0096	-0.018	-0.014
CMTM3	Plasmablast	-0.016	0.0094	-0.006	0.0027	0.017	-0.0064	-0.00043
CMTM6	Plasmablast	-0.015	-0.0036	-0.022	-0.023	0.0059	-0.0059	0.0075
CMTM7	Plasmablast	0.00038	0.0034	0.002	-0.024	0.003	-0.0047	0.027
CMTR1	Plasmablast	0.013	-0.0079	0.011	0.018	0.0021	0.011	-0.00033
CMTR2	Plasmablast	-0.011	-0.018	-0.017	-0.0039	0.0051	0.012	0.0085
CNDP2	Plasmablast	-0.0024	0.0037	0.0011	-0.0055	0.009	-0.0011	-0.0028
CNEP1R1	Plasmablast	0.00047	-0.0053	-0.018	0.02	-0.0029	-0.0064	-0.0026
CNIH1	Plasmablast	0.017	-0.0036	-0.014	-0.0032	-0.0062	0.0015	-0.004
CNIH4	Plasmablast	-0.002	0.0097	-0.019	0.0098	0.0059	-0.016	-0.0085
CNKSR1	Plasmablast	-0.0045	0.01	0.017	0.023	-0.012	0.0098	0.0084
CNKSR2	Plasmablast	-0.0062	-0.011	0.0013	-0.011	0.0022	-0.0009	-0.00014
CNN2	Plasmablast	-0.0088	0.0045	0.0015	-0.034	0.01	-8.80E-05	0.011
CNNM2	Plasmablast	-0.0076	-0.0014	0.014	-0.0087	-0.0019	0.0035	-0.0081
CNNM3	Plasmablast	-0.016	0.0055	0.013	-0.0011	-0.0039	0.015	0.0053
CNNM4	Plasmablast	-0.016	-0.0041	0.0053	-0.004	0.0074	0.01	-0.0069
CNOT1	Plasmablast	0.00032	-0.03	0.003	-0.015	0.0082	0.013	-0.016
CNOT3	Plasmablast	-0.00083	0.011	0.011	-0.0045	-0.0062	0.0019	-0.0012
CNOT4	Plasmablast	-0.011	-0.0059	-0.0059	0.02	-0.0067	0.0059	0.0042
CNOT6	Plasmablast	0.0047	-0.027	0.0022	-0.011	-0.0056	-8.10E-05	-0.0073
CNOT6L	Plasmablast	-0.014	-0.013	-0.0014	-0.012	-0.0072	0.0014	0.0012
CNP	Plasmablast	0.0045	0.007	0.014	-0.0015	-0.015	0.02	0.007
CNPPD1	Plasmablast	-0.017	0.017	0.00031	0.0015	0.0013	0.00027	-0.016
CNPY2	Plasmablast	0.011	0.013	0.0012	-0.0029	-0.0068	7.30E-05	-9.60E-05
CNPY4	Plasmablast	0.0025	-0.006	0.0057	-0.005	0.0037	0.0013	0.0034
CNST	Plasmablast	-0.011	-0.016	-0.0052	-0.0011	-0.0071	0.015	0.009
CNTLN	Plasmablast	0.013	-0.0067	0.0009	0.0091	-0.0015	-0.0093	0.0022
CNTNAP1	Plasmablast	-0.0054	-0.0038	0.009	0.0016	-0.011	-0.0089	0.0038
CNTNAP2	Plasmablast	-0.0043	0.0013	-0.0018	0.0091	0.013	-0.0078	0.0095
CNTRL	Plasmablast	-0.012	-0.0078	0.0039	0.015	0.014	-0.019	0.025
CNTROB	Plasmablast	0.0029	-0.0097	0.021	-0.0033	0.015	0.0013	0.0058
COA1	Plasmablast	0.0099	0.0029	-0.0028	0.00048	-0.0072	-0.014	-0.012
COA3	Plasmablast	0.011	0.024	-0.0043	-0.0059	-0.013	-0.0019	-0.0019
COA4	Plasmablast	0.018	0.01	0.0031	-0.0038	-0.0081	-0.016	-0.014
COA5	Plasmablast	0.0026	0.0046	0.0044	0.0013	-0.016	-0.019	0.02
COA6	Plasmablast	0.017	0.0064	-0.005	-0.0017	-0.011	-0.0085	0.0088
COA7	Plasmablast	0.011	-0.00033	4.70E-05	0.0067	0.00017	-0.013	-0.015
COBLL1	Plasmablast	-0.011	-0.012	-0.0088	-0.014	-0.0013	0.0011	-0.0055
COCH	Plasmablast	-0.016	0.0039	-0.0068	-0.018	-0.0034	0.00052	-0.01
COG1	Plasmablast	-0.0085	-0.0023	0.009	0.0079	0.0017	0.013	0.01
COG5	Plasmablast	-0.006	-0.017	-0.0057	0.017	-0.014	-0.00018	-0.0082
COG7	Plasmablast	-0.0013	0.0068	0.0062	0.0044	0.013	0.0099	0.01
COIL	Plasmablast	-0.0026	0.0075	-0.0068	-0.005	-0.0096	-0.0084	0.012
COL18A1	Plasmablast	-0.02	0.0043	0.015	-0.017	0.003	-0.011	0.0032
COL19A1	Plasmablast	-0.014	-0.00057	-0.00057	-0.014	0.014	-0.0051	0.0036
COL1A2	Plasmablast	0.0024	-0.0021	0.003	-5.60E-05	-0.00071	0.0042	-0.0034
COL24A1	Plasmablast	0.0035	-0.015	0.0069	-0.0082	-0.014	0.011	0.035
COL4A3	Plasmablast	-0.019	-0.0055	0.011	0.0036	0.0075	-0.02	-0.0045
COL4A3BP	Plasmablast	0.0048	-0.01	-0.0011	0.013	0.0037	0.014	-0.0046
COL4A4	Plasmablast	-0.019	-0.012	0.017	-0.0099	-0.0081	-0.0014	-0.013
COL5A2	Plasmablast	0.0061	-0.012	0.006	0.0032	-0.0083	-0.0016	0.013
COL6A4P2	Plasmablast	-0.0042	-0.008	0.012	0.0025	-0.0021	-0.0075	0.0077
COL9A2	Plasmablast	-0.022	0.0091	-0.00094	0.0056	0.011	-0.0019	-0.0063
COL9A3	Plasmablast	-0.0045	0.014	0.0053	-0.0062	-0.0011	0.0075	0.018
COLCA1	Plasmablast	-0.0058	0.00072	-0.0033	0.0028	-0.0012	-0.012	-0.0055
COLGALT1	Plasmablast	0.0084	-0.0097	0.0054	-0.012	0.0071	-0.0043	-0.02
COLQ	Plasmablast	-0.006	-0.0051	0.014	0.0097	-0.0046	-0.003	0.013
COMMD1	Plasmablast	0.017	0.013	0.00039	-6.00E-06	-0.017	0.00022	0.0072
COMMD10	Plasmablast	-0.0036	-0.00019	-0.024	0.013	-0.00038	0.012	0.0016
COMMD3	Plasmablast	-0.013	0.01	-0.009	0.013	-0.018	-0.024	0.0062
COMMD4	Plasmablast	0.01	0.0092	0.012	-0.023	-0.0079	0.0014	0.013
COMMD5	Plasmablast	-0.0018	0.021	0.0084	-0.0051	-0.00053	0.012	0.00096
COMMD6	Plasmablast	-0.0019	0.017	-0.0033	-0.017	-0.027	-0.016	-0.0035
COMMD7	Plasmablast	-0.0046	0.019	-0.016	-0.0007	0.015	-0.00077	0.0097
COMMD8	Plasmablast	0.008	3.50E-05	-0.029	-0.0089	-0.0051	-0.0028	0.01
COMT	Plasmablast	-0.0015	0.023	0.00094	0.011	0.0059	0.0052	-0.013
COMTD1	Plasmablast	-0.0031	0.019	0.013	-0.0021	0.011	-0.0022	-0.016
COPE	Plasmablast	0.016	0.022	0.0095	-0.0053	-0.0011	0.011	0.0027
COPG2	Plasmablast	0.0026	-0.0093	-0.0021	-0.004	-0.003	0.00021	0.0081
COPRS	Plasmablast	0.00092	0.0087	-0.0074	-0.015	-0.00035	-0.0035	-0.0016
COPS4	Plasmablast	0.016	-0.00069	-0.018	-0.0079	-0.019	0.0014	0.0031
COPZ2	Plasmablast	-0.019	0.0092	-0.0022	0.0032	0.0044	0.0017	-0.00015
COQ10A	Plasmablast	-0.017	0.00075	-0.003	0.0072	-0.0064	-0.012	0.0017
COQ2	Plasmablast	0.014	-0.0026	-0.0011	-0.015	-0.0062	-0.0031	0.0091
COQ3	Plasmablast	0.017	-0.0031	-0.0069	-0.016	0.006	-0.00098	0.0043
COQ5	Plasmablast	0.013	-0.00032	-0.0087	-0.0093	-0.0063	0.0055	0.024
COQ6	Plasmablast	0.00098	-0.0024	-0.0044	0.0018	-0.0045	0.00048	0.012
COQ7	Plasmablast	-0.0074	-0.0037	0.0027	-0.014	-0.0076	-0.0032	0.0086
CORO1A	Plasmablast	0.0095	0.0047	0.00095	-0.03	0.025	-0.0094	0.0033
CORO1B	Plasmablast	-0.014	0.017	0.0078	-0.0092	-0.0081	0.0039	-0.0049
CORO1C	Plasmablast	0.014	-0.0032	-0.013	0.0053	0.01	0.018	0.0041
CORO2A	Plasmablast	-0.016	0.0065	-0.00036	0.00076	0.023	-0.0048	-0.011
CORO7	Plasmablast	-0.019	0.0083	0.0096	-0.013	0.013	-0.00031	0.0081
COTL1	Plasmablast	-0.0058	0.0073	-0.0009	-0.031	0.014	-0.0073	-0.0081
COX10	Plasmablast	7.70E-05	-0.00086	-0.0098	-0.0032	0.0094	0.0097	0.0039
COX10-AS1	Plasmablast	-0.009	-0.0063	0.0016	0.0058	0.0025	-0.017	0.0067
COX11	Plasmablast	0.0051	-0.0015	-0.019	-0.018	-0.011	0.0053	0.0045
COX14	Plasmablast	-0.0028	0.024	-0.0058	-0.01	-0.0099	-0.018	-0.0044
COX16	Plasmablast	0.0034	0.013	0.003	-0.0053	-0.017	-0.007	0.00027
COX17	Plasmablast	0.019	0.015	0.00046	0.0019	-0.014	-0.0083	-0.00068
COX18	Plasmablast	0.008	-0.0089	0.01	-0.0027	-0.018	0.0028	-0.0051
COX19	Plasmablast	-0.0034	0.0037	0.0081	0.0094	-0.0056	-0.011	0.016
COX5A	Plasmablast	0.018	0.014	-0.0048	0.019	-0.009	0.0011	-0.0053
COX5B	Plasmablast	0.015	0.022	0.0022	-0.0073	-0.015	-0.0038	0.0027
COX6A1	Plasmablast	0.021	0.017	-0.00098	-0.011	-0.012	-0.00087	0.0023
COX6B1	Plasmablast	0.021	0.012	0.0029	-0.012	-0.017	-0.0014	-0.00064
COX6C	Plasmablast	0.018	0.013	-0.0066	-0.016	-0.018	-0.014	0.0042
COX7A2	Plasmablast	0.016	0.015	-0.005	-0.0078	-0.024	-0.01	-0.00019
COX7B	Plasmablast	0.019	0.011	-0.0075	-0.012	-0.02	-0.014	0.0029
COX7C	Plasmablast	0.015	0.011	-0.00096	-0.018	-0.024	-0.018	-0.0016
COX8A	Plasmablast	0.022	0.012	0.011	-0.013	-0.0039	-0.00096	-0.001
CPAMD8	Plasmablast	-0.02	0.0076	0.0026	-0.013	0.0044	0.00011	0.0011
CPD	Plasmablast	-0.0036	-0.021	0.0034	-0.012	0.0027	0.019	-0.011
CPEB2	Plasmablast	-0.0025	-0.0078	0.00086	0.02	-0.0028	-0.00043	-0.012
CPEB3	Plasmablast	-0.012	-0.011	0.0056	0.0031	-0.015	-0.015	-0.013
CPEB4	Plasmablast	0.017	-0.0092	0.011	0.019	-0.0078	0.0047	-0.00092
CPED1	Plasmablast	0.017	-0.0067	0.0048	0.0055	-0.014	0.0067	0.0081
CPNE1	Plasmablast	-0.0089	0.0076	0.0012	0.0051	0.0084	0.0059	0.0044
CPNE5	Plasmablast	0.00087	0.017	0.0054	0.015	-0.0079	0.0071	-0.026
CPOX	Plasmablast	-0.011	-0.0048	-0.0036	-0.022	0.0026	-0.0047	0.0057
CPPED1	Plasmablast	0.0037	0.0033	-0.0036	-0.0082	0.0025	-0.0022	-0.011
CPQ	Plasmablast	-0.013	0.0046	-0.0082	-0.00041	0.017	0.012	-0.0079
CPSF1	Plasmablast	-0.0032	0.00031	0.025	-0.011	0.013	0.018	-0.0029
CPSF2	Plasmablast	0.013	-0.017	-0.0067	-0.0071	-0.00069	0.0048	-0.0011
CPSF3	Plasmablast	0.017	-0.012	-0.015	-0.0058	0.0073	-0.0028	0.009
CPSF4	Plasmablast	0.0094	0.0048	0.0074	-0.0097	0.0075	-0.0027	0.0074
CPSF7	Plasmablast	-0.0021	0.00028	0.0064	-0.0055	-0.0015	-0.0054	-0.015
CPT1A	Plasmablast	0.0032	-0.011	0.0071	-0.0041	-0.002	9.10E-05	-0.0071
CPTP	Plasmablast	-0.0032	0.02	0.0084	0.0086	0.0018	0.013	-0.021
CPXM1	Plasmablast	-0.012	-0.0014	0.0019	-0.0024	0.0019	-0.0022	-0.0019
CR1	Plasmablast	-0.017	-0.0055	0.0013	-0.016	0.015	-0.014	0.0098
CR2	Plasmablast	-0.017	-0.0032	0.00067	-0.011	0.0067	-0.0063	0.017
CRACR2A	Plasmablast	0.0021	-0.017	0.011	-0.0081	0.0023	0.0062	-0.012
CRACR2B	Plasmablast	-0.011	0.011	0.012	0.006	0.0012	0.0007	0.0019
CRADD	Plasmablast	0.012	0.0027	-0.00053	-0.0076	-0.014	-0.0039	0.014
CRAMP1L	Plasmablast	-0.0058	-0.016	0.022	-0.004	0.0027	0.0012	-0.0025
CRAT	Plasmablast	-0.013	0.0067	0.0056	-0.0054	0.0032	0.0029	-0.009
CRB3	Plasmablast	-0.0095	0.011	0.0073	-0.004	-0.0025	0.011	0.006
CRBN	Plasmablast	-0.021	0.0054	-0.015	0.0066	0.0026	-0.0022	0.014
CRCP	Plasmablast	-0.00095	-0.00086	0.011	0.0099	0.00011	-0.014	-0.013
CREB1	Plasmablast	-0.016	-0.01	-0.0096	-0.0027	-0.019	0.0051	-0.011
CREB3L2	Plasmablast	-0.004	-0.013	0.019	0.019	0.0022	0.016	-0.018
CREB3L4	Plasmablast	-0.0095	0.0036	0.0086	-0.0074	-0.0062	-0.0029	0.0027
CREBBP	Plasmablast	-0.0019	-0.0071	0.024	0.0013	-0.017	-0.0073	-0.012
CREBL2	Plasmablast	-0.017	-0.0031	-0.014	-0.0039	-0.011	0.014	-0.0044
CREBRF	Plasmablast	-0.021	-0.0016	-0.0032	0.013	-0.016	0.0025	0.0045
CREBZF	Plasmablast	-0.0098	-0.014	0.015	0.019	-0.00012	-0.02	0.015
CREG1	Plasmablast	0.0034	0.0033	-0.0077	-0.0048	-0.012	0.00086	-0.003
CREG2	Plasmablast	-0.017	0.0044	0.0032	-0.01	0.0079	-0.0029	0.0054
CRELD1	Plasmablast	-0.0058	0.0053	0.01	0.016	-0.0013	0.0076	0.006
CRELD2	Plasmablast	0.01	0.015	0.0068	0.0034	0.0013	0.014	-0.007
CREM	Plasmablast	0.019	0.0017	-0.0028	0.01	-0.014	0.0091	0.0061
CRIP1	Plasmablast	0.0048	0.016	-0.0021	0.007	0.013	-0.013	-0.026
CRIPAK	Plasmablast	-0.0083	-0.0058	0.01	-0.0024	-0.0036	-0.0092	-0.005
CRIPT	Plasmablast	-0.0051	-0.0082	-0.0047	0.0088	-0.022	-0.015	0.01
CRKL	Plasmablast	-0.009	-0.022	0.002	-0.0093	0.009	0.011	-0.013
CRLF3	Plasmablast	-0.014	-0.015	-0.017	-0.0079	-0.00029	0.002	-0.0012
CROCC	Plasmablast	-0.015	0.007	0.0098	0.011	0.0082	0.0068	0.00079
CROCCP2	Plasmablast	0.00067	0.0028	0.0098	0.011	0.0078	0.00038	0.016
CROCCP3	Plasmablast	-0.0089	-0.0094	0.0048	0.01	-0.0014	-0.015	-0.01
CROT	Plasmablast	-0.0029	-0.0034	-0.0085	0.0065	-0.011	-0.0083	-0.0048
CRTAP	Plasmablast	-0.011	0.0071	-0.00031	0.003	-0.0072	0.0015	-0.028
CRTC1	Plasmablast	-0.0066	0.0014	0.013	0.00012	-0.0033	-0.0071	-0.0025
CRTC2	Plasmablast	-0.0066	0.0024	0.017	-0.0034	0.0015	-0.0062	-0.00033
CRTC3	Plasmablast	0.0035	-0.0054	0.012	0.01	-0.00061	0.0021	-0.012
CRY1	Plasmablast	0.006	-0.0013	-0.0068	0.007	0.0048	0.013	0.003
CRY2	Plasmablast	-0.006	-0.012	0.014	0.014	-0.002	0.012	-0.00097
CRYBA4	Plasmablast	-0.0031	0.0083	0.0002	-0.004	-0.0034	-0.0026	-0.0077
CRYBB1	Plasmablast	0.0089	0.0068	0.0073	-0.0031	-0.016	0.0055	0.0015
CRYBB2P1	Plasmablast	0.0072	-0.0029	0.0013	0.004	0.0062	-0.011	0.012
CRYBG3	Plasmablast	-0.016	-0.0067	0.0035	-0.0097	0.014	-0.006	-0.0026
CRYL1	Plasmablast	-0.018	0.0078	-0.0051	-0.0049	0.0072	0.0042	-0.0013
CRYZ	Plasmablast	-0.003	-0.0039	-0.013	-0.0021	-0.0025	-0.0027	-4.00E-05
CRYZL1	Plasmablast	-0.0023	-0.0022	-0.014	0.0098	-0.002	-0.027	0.0078
CS	Plasmablast	0.018	-0.015	-0.0052	-0.018	0.0093	0.0026	-0.0093
CSAD	Plasmablast	-0.0043	-0.0032	0.016	0.02	0.0064	-0.019	0.014
CSE1L	Plasmablast	0.022	-0.012	-0.01	0.00014	0.016	-0.0042	-0.0059
CSF2RB	Plasmablast	-0.013	-0.0082	0.012	-0.016	0.0062	0.0052	-0.005
CSGALNACT1	Plasmablast	-0.017	-0.00099	-0.0012	-0.015	0.0013	0.0053	0.017
CSGALNACT2	Plasmablast	-0.016	-0.0085	-0.0082	0.0035	-0.01	0.013	-8.90E-05
CSK	Plasmablast	-0.0077	0.013	0.0096	-0.018	0.0027	-0.0084	-0.012
CSNK1D	Plasmablast	0.00011	-0.0038	0.016	0.0011	0.0093	0.0066	-0.011
CSNK1G1	Plasmablast	-0.013	-0.0077	0.008	0.0021	0.0015	0.0091	-0.0095
CSNK1G2	Plasmablast	-0.0079	0.016	0.022	-0.0092	0.0064	0.0074	0.009
CSNK1G3	Plasmablast	-0.016	-0.01	-0.013	-0.013	-0.006	0.014	0.006
CSNK2A2	Plasmablast	-0.0033	-0.003	-0.0026	-0.0097	-0.014	-0.0092	-0.0023
CSPP1	Plasmablast	-0.005	-0.005	0.009	0.0099	-0.017	-0.018	0.011
CSRNP1	Plasmablast	0.0065	0.0067	0.016	0.0029	-0.014	0.019	0.0064
CSRNP2	Plasmablast	-0.0047	-0.0096	0.0023	-0.0034	-0.016	-0.015	-0.0079
CSRP1	Plasmablast	0.011	0.0034	-0.0006	-0.0079	0.0011	-0.0019	-0.011
CSRP2BP	Plasmablast	0.0033	-0.0059	-0.0033	-0.0015	0.015	0.012	0.0087
CST3	Plasmablast	0.0025	0.0063	0.0018	0.0037	0.0014	0.0047	0.0032
CST6	Plasmablast	-0.012	0.0036	0.0002	-0.014	-0.013	-0.001	-0.0045
CSTB	Plasmablast	0.007	0.011	0.0078	-0.005	-0.019	0.0043	-0.0014
CSTF2	Plasmablast	0.017	0.0016	-0.0071	0.0064	0.028	0.0044	0.0013
CSTF2T	Plasmablast	0.0038	-0.0066	0.00084	0.0072	0.0057	-8.70E-06	-0.017
CSTF3-AS1	Plasmablast	0.0034	-0.00094	-1.10E-05	0.0042	-0.0049	-0.0033	0.0092
CTAGE5	Plasmablast	-0.016	0.0023	-0.014	0.016	-0.00046	0.007	0.002
CTBP1	Plasmablast	-0.0015	0.013	0.0098	-0.0074	0.0012	0.0087	-0.0073
CTBP1-AS	Plasmablast	0.0034	0.00041	0.016	0.00091	-0.012	-0.015	0.0021
CTBP1-AS2	Plasmablast	-0.0037	0.0012	0.011	0.0015	0.008	0.0017	-0.0057
CTBS	Plasmablast	0.0043	0.00076	-0.013	0.015	-0.023	0.0037	-0.0039
CTC-338M12.4	Plasmablast	-0.0032	-0.0021	0.0092	0.0024	0.0094	-0.016	0.014
CTC1	Plasmablast	-0.0025	-0.012	0.023	0.022	0.007	0.0037	0.0089
CTDNEP1	Plasmablast	0.00066	0.018	-0.00026	-0.0026	-1.10E-05	-0.0054	-0.0094
CTDP1	Plasmablast	-0.0033	-0.00081	0.012	-0.012	-0.00019	0.013	-0.0037
CTDSP1	Plasmablast	0.00073	0.0058	0.0057	-0.0095	0.0042	0.0012	-0.0052
CTDSP2	Plasmablast	-0.017	-0.0072	0.0025	-0.017	0.0087	-0.0016	-0.02
CTDSPL2	Plasmablast	-0.00037	-0.017	-0.017	0.0037	-0.0038	-0.0011	0.0021
CTH	Plasmablast	-0.00025	0.0025	-0.0041	0.0025	0.0027	-0.00016	-0.0078
CTIF	Plasmablast	-0.0019	-0.0036	0.014	0.0038	-0.0017	-0.0016	-0.0046
CTNNA1	Plasmablast	-0.011	-0.0055	-0.0072	0.0016	0.005	0.0072	-0.019
CTNNAL1	Plasmablast	0.014	-0.0036	-0.009	-0.018	0.00086	-0.0045	0.0068
CTNNB1	Plasmablast	-0.0012	-0.013	0.0011	-0.0081	0.0016	0.0011	-0.011
CTNNBIP1	Plasmablast	-0.0085	0.013	0.0069	-0.0071	-0.0046	0.0027	0.00054
CTNS	Plasmablast	-0.0042	0.0043	0.0018	0.00078	0.0052	0.0085	-0.01
CTPS1	Plasmablast	0.022	-0.0082	-0.002	0.0015	0.021	-0.011	-0.011
CTPS2	Plasmablast	-0.0037	-0.0032	-0.005	-0.0027	0.00034	0.011	0.0056
CTRL	Plasmablast	0.0069	-0.0066	0.021	-0.0022	0.0076	-0.00094	0.013
CTSA	Plasmablast	0.0014	0.011	0.0051	0.0022	0.00066	0.015	0.013
CTSC	Plasmablast	0.013	-0.0052	-0.0081	-0.018	-0.012	0.011	0.0072
CTSD	Plasmablast	0.0086	0.01	0.017	-0.011	-0.019	0.032	-0.00067
CTSF	Plasmablast	-0.02	0.0053	0.002	-0.01	-0.0046	0.0034	-0.0015
CTSH	Plasmablast	0.0023	0.009	-0.011	-0.0018	0.0061	-0.00067	-0.015
CTSK	Plasmablast	-0.0056	-0.0045	0.0084	0.0018	-0.01	-0.015	-0.0007
CTSO	Plasmablast	-0.016	0.0075	-0.016	0.014	0.013	0.0065	0.00092
CTSS	Plasmablast	-4.90E-05	-0.00024	-0.0053	0.01	-0.025	0.0084	-0.0022
CTSV	Plasmablast	0.014	-0.0028	-0.0026	-0.0074	-0.0076	0.0064	0.0092
CTSW	Plasmablast	-0.008	0.0062	0.0026	0.006	0.0084	-0.007	0.0019
CTSZ	Plasmablast	0.015	0.0012	0.0097	0.0013	-0.014	0.0036	0.005
CTTN	Plasmablast	-0.0028	0.0053	0.0069	0.0074	0.0066	-0.00035	-0.0082
CTU1	Plasmablast	-0.0027	0.017	0.012	0.0028	0.0011	0.009	0.007
CTU2	Plasmablast	0.015	0.0066	0.012	-0.011	-0.01	-0.0081	-0.0078
CUBN	Plasmablast	-0.0078	-0.0042	-0.00011	6.70E-05	0.0017	-0.003	-0.016
CUL2	Plasmablast	0.012	-0.0082	-0.018	0.01	0.00053	-0.0022	-0.00016
CUL4B	Plasmablast	-0.0021	-0.023	-0.0045	0.0055	-0.0026	0.02	0.021
CUL7	Plasmablast	0.0017	-0.014	0.022	0.013	0.012	0.015	-0.0061
CUL9	Plasmablast	-0.0022	-0.021	0.024	0.00047	0.0082	0.0026	-0.0022
CUX1	Plasmablast	-0.0017	-0.01	0.023	-0.018	-0.018	0.014	0.0084
CWC25	Plasmablast	-0.0044	0.0084	0.00086	0.017	-0.00057	-0.018	0.019
CWC27	Plasmablast	0.012	0.003	-0.014	-0.0045	-0.00017	-0.0057	0.0092
CWF19L1	Plasmablast	0.011	-0.0066	-0.0089	-0.015	0.0066	0.0016	0.012
CWF19L2	Plasmablast	0.0026	-0.0065	0.0045	0.00082	-0.025	-0.015	0.0095
CXCL13	Plasmablast	-0.0036	0.00074	-0.007	0.0052	0.0023	-0.003	-0.0068
CXCL16	Plasmablast	-0.016	0.0098	-0.005	-0.0014	0.0038	0.0015	-0.013
CXCR3	Plasmablast	0.019	0.0051	0.0065	0.0031	0.0011	0.022	0.002
CXCR4	Plasmablast	0.0065	0.0076	0.0012	0.014	-0.013	0.0016	-0.016
CXorf21	Plasmablast	-0.001	0.00068	-0.011	0.0012	-0.019	0.019	0.015
CXorf23	Plasmablast	-0.0073	-0.012	-0.0014	0.0075	-0.016	-0.014	0.0088
CXorf38	Plasmablast	0.0088	-0.0019	0.0023	0.0048	0.001	-0.0031	0.018
CXorf40A	Plasmablast	0.0047	0.0081	0.00051	0.0029	0.00056	0.015	0.014
CXorf40B	Plasmablast	-0.003	0.018	-0.01	0.0029	0.0054	0.0083	-0.011
CXorf56	Plasmablast	0.0015	-0.0026	-0.0028	-0.0064	0.0033	-0.0041	0.00016
CXorf57	Plasmablast	0.0058	-0.0064	-0.0046	0.015	0.0073	-0.014	-0.0077
CXXC1	Plasmablast	0.015	0.0066	0.012	0.02	0.016	0.0041	0.014
CXXC5	Plasmablast	-0.016	0.019	0.0041	-0.0059	0.0094	0.013	0.0048
CYB561	Plasmablast	-0.0082	0.015	-5.60E-05	0.027	0.012	0.0061	-0.014
CYB561A3	Plasmablast	0.00063	0.0015	0.0023	-0.025	0.019	0.009	0.016
CYB561D1	Plasmablast	-0.012	-0.014	0.012	-0.013	0.0011	-0.0078	-0.00023
CYB561D2	Plasmablast	0.0082	0.017	0.0029	0.0051	-0.0012	0.008	0.0075
CYB5A	Plasmablast	-0.0077	0.0087	-0.0093	-0.0011	-0.0055	-0.018	-0.02
CYB5D1	Plasmablast	-0.0048	-0.013	0.0076	0.00061	-0.0027	-0.0057	0.0027
CYB5D2	Plasmablast	-0.0054	0.014	0.0016	-0.01	-0.002	0.0084	0.0034
CYB5R1	Plasmablast	0.0064	0.0032	0.00094	0.0021	-0.0057	0.0089	0.0039
CYB5R2	Plasmablast	-0.0046	0.0029	-0.0021	-0.011	-0.0014	0.004	0.01
CYB5R3	Plasmablast	-0.0043	0.021	-0.0034	-0.00019	0.024	0.0077	-0.0019
CYB5R4	Plasmablast	0.0025	-0.011	-0.018	-0.015	-0.011	0.0057	0.024
CYB5RL	Plasmablast	0.0027	-0.012	0.0061	-0.0096	-0.0089	-0.0069	-0.0039
CYBA	Plasmablast	-0.0014	0.03	0.0095	-0.0057	-0.011	0.0084	-0.00078
CYBB	Plasmablast	-0.012	-0.0069	-0.0055	-0.029	-0.0027	0.00054	-0.00072
CYC1	Plasmablast	0.023	0.012	0.001	-0.0087	0.0087	0.0048	0.0011
CYCS	Plasmablast	0.02	-0.0048	-0.02	-0.0046	-0.0028	-0.0086	-0.0037
CYFIP1	Plasmablast	-0.018	0.0027	-0.0036	0.017	0.014	0.0057	-0.018
CYFIP2	Plasmablast	-0.013	-0.0093	-0.0041	-0.023	0.02	0.009	0.01
CYHR1	Plasmablast	-0.013	0.019	0.0078	0.0081	-0.0011	0.0019	-0.0024
CYP20A1	Plasmablast	-0.018	0.0056	-0.0087	0.0063	-0.006	-0.0019	-0.017
CYP27B1	Plasmablast	0.00019	-0.0027	0.0038	0.0052	0.015	-0.012	-0.0061
CYP2E1	Plasmablast	-0.0061	0.0048	0.0095	0.017	0.0047	-0.00062	-0.00082
CYP2J2	Plasmablast	0.013	0.0011	-0.0013	0.016	-0.0035	0.0067	0.0088
CYP2R1	Plasmablast	-0.0027	0.0021	-0.01	0.0012	-0.0065	-0.016	-0.019
CYP2U1	Plasmablast	-0.017	6.70E-05	-0.0095	-0.0088	0.01	0.0084	0.0058
CYP3A5	Plasmablast	-0.0025	-0.0091	0.0018	0.0066	-0.0047	-0.014	-0.0069
CYP4V2	Plasmablast	0.00088	-0.013	-0.0033	0.0014	-0.0003	0.0033	-0.013
CYP51A1	Plasmablast	-0.003	-0.0051	-0.02	0.0093	0.016	0.0077	-0.031
CYSLTR1	Plasmablast	-0.011	-0.00012	-0.012	0.0026	-0.023	0.0026	-0.0027
CYSTM1	Plasmablast	-0.0015	0.016	-0.015	-0.0027	0.0074	-0.00058	0.0014
CYTH1	Plasmablast	-0.02	-0.005	0.0054	-0.011	0.0074	0.00034	0.0059
CYTH2	Plasmablast	-0.012	0.011	0.012	0.0041	-0.0061	0.0075	0.0093
CYTH3	Plasmablast	-0.0084	-0.0013	0.00023	-0.0069	0.013	-0.001	-0.0084
CYTH4	Plasmablast	-0.0096	0.0073	0.009	0.018	-0.0013	-0.00089	-0.0063
D2HGDH	Plasmablast	-0.0061	0.004	0.025	0.006	0.0092	-0.0052	0.0081
DAAM1	Plasmablast	-0.012	-0.0032	-0.0043	-0.019	0.0039	-0.011	0.0063
DAG1	Plasmablast	0.0017	-0.0095	0.0093	-0.0052	0.00011	0.0024	-0.02
DAGLB	Plasmablast	0.005	-0.0024	0.0082	-0.0092	0.013	0.0062	0.00084
DALRD3	Plasmablast	-0.016	0.0026	0.0038	-0.013	-0.0069	-0.0079	-0.0031
DANCR	Plasmablast	0.0043	0.0051	5.20E-06	-0.029	-0.0067	-0.014	-0.017
DAPK1	Plasmablast	-0.0065	-0.0018	0.0041	0.00023	-0.0039	0.0014	-0.0023
DAPK3	Plasmablast	0.009	0.01	0.02	-0.0047	0.0038	0.018	0.00041
DARS	Plasmablast	0.012	0.0024	-0.014	0.0088	-0.0044	0.01	-0.0028
DARS2	Plasmablast	0.013	-0.011	-0.0071	-0.0095	0.015	0.0036	-0.0021
DAZAP1	Plasmablast	0.013	1.70E-05	0.018	-0.012	-0.002	-0.015	-0.0085
DBF4	Plasmablast	0.011	0.00074	-0.019	0.0061	-0.0076	-0.011	0.0033
DBF4B	Plasmablast	0.016	-0.003	0.013	0.0043	0.0024	-0.016	0.007
DBI	Plasmablast	0.0069	0.016	-0.019	-0.02	0.00076	-0.0079	-0.00021
DBN1	Plasmablast	-0.0092	0.0081	0.005	0.0074	0.0025	0.013	0.01
DBNDD1	Plasmablast	-0.01	0.0011	0.0026	-0.012	-0.0038	0.011	0.015
DBP	Plasmablast	-0.021	0.014	0.0027	-0.0073	0.0049	-0.0012	-0.0055
DBR1	Plasmablast	0.0037	-0.0081	-0.014	-0.002	0.011	0.0009	-0.002
DBT	Plasmablast	0.00064	-0.016	-0.0031	0.0058	-0.016	0.00026	0.0082
DCAF13	Plasmablast	0.017	-0.006	-0.021	0.0039	0.0078	-0.011	-0.0045
DCAF15	Plasmablast	0.0086	0.0092	0.014	-0.00064	0.0048	-0.0088	-0.0036
DCAF16	Plasmablast	-0.01	-0.0069	0.0043	0.0075	0.01	-0.02	-0.009
DCAF17	Plasmablast	-0.0054	-0.011	-0.01	0.0061	0.018	0.01	-0.0013
DCAF4	Plasmablast	-0.014	0.0047	0.0034	0.0026	0.011	-0.0035	0.0035
DCAF6	Plasmablast	0.0079	-0.0027	-0.011	0.004	-0.011	0.0042	-0.0035
DCAKD	Plasmablast	-0.0062	0.0065	0.0076	-0.00053	-0.0095	-0.0059	-0.0067
DCBLD1	Plasmablast	0.019	-0.0043	0.0039	0.017	-0.006	0.013	-0.00091
DCC	Plasmablast	0.01	-0.0066	0.0089	-0.011	-0.0095	-0.0093	0.016
DCDC2B	Plasmablast	-0.0053	-0.004	0.0089	0.01	-0.0025	-0.013	0.0064
DCK	Plasmablast	0.0042	-0.0083	-0.022	-0.0098	0.024	-0.011	0.0069
DCLRE1A	Plasmablast	0.0039	-0.017	-0.0061	-0.0032	0.01	0.0088	0.0042
DCLRE1B	Plasmablast	0.017	-0.0087	-0.00044	-0.0089	0.0059	-0.0098	-0.012
DCLRE1C	Plasmablast	-0.00061	-0.008	-0.0007	0.0097	0.012	-0.0094	0.032
DCP1B	Plasmablast	-0.0032	0.0048	-0.0044	0.00097	0.0071	0.005	0.012
DCP2	Plasmablast	-0.0079	-0.022	-0.0043	-0.021	0.0002	-0.0068	0.0069
DCPS	Plasmablast	0.012	0.011	0.0021	-0.011	-0.011	0.0046	0.0032
DCTN1	Plasmablast	0.0078	-0.017	0.015	-0.014	0.0074	0.014	-0.0076
DCTN4	Plasmablast	-0.0018	-0.015	-0.00076	0.0086	-0.019	0.0026	-0.015
DCTN5	Plasmablast	0.0045	-0.011	-0.0041	-0.00029	-0.00069	0.0065	-0.0052
DCTN6	Plasmablast	0.0051	0.00036	-0.017	0.0046	-0.019	-0.0026	-0.0069
DCTPP1	Plasmablast	0.017	0.01	-0.0096	-0.011	0.024	-0.014	-0.0095
DCUN1D1	Plasmablast	-0.0056	-0.015	-0.021	-0.0052	-0.01	0.0095	-6.60E-05
DCUN1D2	Plasmablast	-0.013	-0.0018	-0.0063	0.0012	0.0043	0.0027	0.0048
DCUN1D3	Plasmablast	0.0021	-0.0091	0.0017	0.0038	-0.0078	0.00055	-0.006
DCUN1D4	Plasmablast	-0.013	-0.0068	-0.016	0.013	0.0019	-0.0039	-0.0037
DCUN1D5	Plasmablast	0.014	0.0071	-0.015	-0.00067	0.0021	-0.0086	0.008
DCXR	Plasmablast	0.01	0.014	0.01	-0.011	0.0017	-0.00024	0.00075
DDA1	Plasmablast	0.0042	0.018	0.012	-0.0069	-0.0051	-0.0021	-0.0063
DDAH2	Plasmablast	-0.017	0.015	0.006	0.0063	-0.0084	0.0072	-0.0067
DDB1	Plasmablast	0.013	-0.02	0.0026	-0.016	0.014	0.022	-0.0096
DDB2	Plasmablast	0.01	0.0045	0.0038	0.0016	0.0067	8.10E-05	0.0085
DDHD1	Plasmablast	0.011	-0.018	-0.0017	0.014	7.70E-06	0.014	0.005
DDHD2	Plasmablast	-0.013	-0.014	-0.00015	0.00012	0.007	-0.00065	0.0011
DDI2	Plasmablast	0.012	-0.013	0.0075	-0.0042	0.0015	-1.90E-05	-0.015
DDIAS	Plasmablast	0.017	-0.0073	-0.0054	0.0083	0.0073	0.0028	0.0053
DDIT3	Plasmablast	-0.017	0.012	-0.0061	0.0071	0.0017	-0.01	0.0063
DDIT4	Plasmablast	-0.0052	0.0085	-0.0035	0.024	0.0092	-0.00011	-0.0039
DDR1	Plasmablast	-0.012	0.0055	0.0019	-0.00026	0.0022	0.007	0.0024
DDR2	Plasmablast	0.011	-0.0074	0.0017	0.0059	-0.013	0.0085	-0.0088
DDRGK1	Plasmablast	0.01	0.019	0.014	-0.00095	-0.00036	0.0072	-0.0019
DDX1	Plasmablast	0.012	-0.0048	-0.022	0.0023	0.0039	0.0045	-0.0027
DDX10	Plasmablast	0.0056	-0.0036	-0.00092	0.0094	-0.0016	-0.02	-0.019
DDX11	Plasmablast	0.012	-0.0076	0.014	0.0036	0.023	-0.015	0.0036
DDX11-AS1	Plasmablast	-0.00038	-0.00066	0.001	-0.002	-0.007	-0.014	-0.0086
DDX12P	Plasmablast	0.01	-0.011	0.021	0.0057	0.0081	-0.012	0.00088
DDX17	Plasmablast	-0.0047	-0.0028	0.019	0.015	-0.0098	-0.019	0.005
DDX20	Plasmablast	0.0063	-0.0089	-0.012	0.014	0.0033	0.0058	0.0063
DDX21	Plasmablast	0.014	-0.0031	-0.009	-0.0015	0.014	-0.015	-0.015
DDX26B	Plasmablast	-0.0056	-0.0065	-0.0054	0.013	0.0068	0.00085	-0.0048
DDX31	Plasmablast	0.00084	-0.0051	0.0023	0.0093	0.0094	-0.014	-2.20E-05
DDX39A	Plasmablast	0.023	0.0034	0.0059	-0.0054	0.018	-0.012	-0.00023
DDX3X	Plasmablast	0.0068	-0.016	-0.0089	0.008	0.0065	0.017	-0.0015
DDX42	Plasmablast	0.0021	-0.0024	0.011	0.013	-0.0069	-0.018	-0.0084
DDX43	Plasmablast	-0.0024	-0.0016	0.0013	-0.0031	-0.0047	0.0029	0.006
DDX49	Plasmablast	0.014	0.0055	0.012	-0.019	0.0036	0.0046	-0.0018
DDX50	Plasmablast	-0.0071	0.0059	-0.015	0.0028	-0.0013	-0.00036	0.01
DDX51	Plasmablast	0.0014	0.0033	0.029	0.0078	0.016	-0.0081	0.018
DDX52	Plasmablast	0.012	-0.0062	-0.0082	0.0053	0.015	-0.0021	0.015
DDX54	Plasmablast	0.0084	0.0056	0.021	-0.013	0.0052	0.02	0.0037
DDX55	Plasmablast	0.014	0.0026	0.002	0.0028	0.0085	-0.013	0.011
DDX58	Plasmablast	0.012	0.00092	0.00034	0.029	-0.0023	0.0092	0.013
DDX59	Plasmablast	-0.0026	0.0031	-0.016	0.015	-0.0016	-0.007	-0.0044
DDX6	Plasmablast	0.0066	-0.014	0.0035	0.01	0.0027	-0.0002	-0.0044
DDX60	Plasmablast	0.012	0.00023	-0.0023	0.021	0.00062	0.0044	0.014
DDX60L	Plasmablast	0.014	-0.00027	0.0015	0.024	0.0063	0.0071	0.013
DEAF1	Plasmablast	-0.011	0.014	0.0048	0.001	0.015	0.0086	-0.0032
DECR2	Plasmablast	-0.0011	0.0065	0.0028	0.0035	0.0051	-0.017	-0.013
DEDD2	Plasmablast	-0.013	0.019	0.0059	-0.0074	-0.0045	0.015	-0.0033
DEF8	Plasmablast	-0.019	0.0046	0.0015	-0.025	0.0027	0.0082	0.025
DEGS1	Plasmablast	-0.0082	0.0083	-0.024	0.0053	0.0072	0.008	-0.0095
DENND1A	Plasmablast	0.0061	-0.007	0.015	-0.018	-0.0037	-0.013	0.0093
DENND1B	Plasmablast	-0.00029	-0.012	-0.0068	-0.011	-0.019	0.0087	-0.0029
DENND1C	Plasmablast	-0.0061	0.0095	0.019	-0.0059	0.014	0.018	0.015
DENND2C	Plasmablast	-0.021	-0.0056	-0.00067	-0.0028	-0.014	0.0055	-0.0055
DENND2D	Plasmablast	-0.012	0.0085	-0.0016	0.019	0.0046	0.0058	-0.0012
DENND3	Plasmablast	0.00084	-0.0082	0.012	0.0077	-0.0051	-0.0063	-0.022
DENND4A	Plasmablast	-0.0057	-0.022	0.00073	0.012	-0.00043	0.0074	-0.0094
DENND4B	Plasmablast	0.00064	-0.012	0.029	-0.00054	0.0057	-0.0028	-0.0039
DENND4C	Plasmablast	-0.017	-0.015	-0.0022	-0.0037	-8.80E-05	0.0016	-0.00094
DENND5B	Plasmablast	0.0044	-0.022	0.015	0.002	-0.015	0.019	-0.0081
DENND5B-AS1	Plasmablast	0.0022	-0.0095	0.022	-0.0017	-0.0029	-0.005	0.01
DENND6A	Plasmablast	-0.0088	-0.0089	-0.0047	0.00064	-0.013	-0.0061	-0.001
DENND6B	Plasmablast	-0.00026	0.016	0.0097	0.016	0.00064	0.0048	-0.011
DEPDC1	Plasmablast	0.02	-0.011	-0.0052	-0.009	0.0073	-0.0081	0.0021
DEPDC1B	Plasmablast	0.017	-0.01	-0.0092	-0.017	0.01	-0.0082	0.0066
DEPDC5	Plasmablast	0.0067	-0.017	0.013	-0.004	0.004	-0.004	0.0018
DEPTOR	Plasmablast	-0.0081	0.0011	-0.0021	-0.0094	-0.0097	0.011	0.0017
DERL3	Plasmablast	-0.013	0.016	0.0036	0.0095	-0.0024	0.0028	-0.013
DESI1	Plasmablast	0.011	0.0084	0.0009	0.019	0.0032	0.0031	-0.024
DESI2	Plasmablast	0.0027	-0.011	-0.0064	-0.012	-0.0077	0.0017	-0.0057
DET1	Plasmablast	0.00094	-0.0051	0.0027	0.01	-0.0076	-0.0064	0.01
DEXI	Plasmablast	-0.0039	0.015	0.0025	0.0038	-0.0001	0.012	-0.016
DFFB	Plasmablast	-0.00035	-0.0058	0.011	-0.0035	0.0083	0.0074	0.01
DFNB31	Plasmablast	-0.0039	0.0057	0.0098	0.01	-0.0091	-0.00081	-0.0012
DFNB59	Plasmablast	-0.0042	-0.00075	0.015	0.011	0.0074	-0.02	0.0083
DGAT1	Plasmablast	0.00036	0.012	0.013	0.0012	0.0045	0.004	0.0026
DGAT2	Plasmablast	0.0037	0.0057	-0.0031	0.013	0.0026	0.015	-0.014
DGCR11	Plasmablast	0.0053	-0.012	0.0057	0.004	0.0085	0.0031	-0.002
DGCR14	Plasmablast	0.0076	0.0087	0.012	0.0012	-0.0039	0.014	0.008
DGCR2	Plasmablast	-0.0053	-0.0079	0.022	-0.01	0.0029	0.028	-0.015
DGCR6L	Plasmablast	0.0013	0.018	0.0044	-0.012	-0.0019	0.014	-0.0012
DGCR8	Plasmablast	0.0027	-0.0081	0.00065	-0.0071	-0.00059	-0.024	-0.022
DGKA	Plasmablast	-0.016	-0.0022	0.0039	0.012	0.013	-0.00094	0.017
DGKD	Plasmablast	-0.013	-0.012	0.013	-0.0069	-0.0067	0.0067	-0.019
DGKE	Plasmablast	0.0052	-0.0081	0.0067	0.021	0.016	-0.015	-0.00076
DGKH	Plasmablast	0.0049	-0.0075	-0.0006	0.0086	-0.0049	-0.0074	-0.0045
DGKQ	Plasmablast	-0.0065	0.0038	0.013	-0.0059	0.0097	-0.0011	0.0088
DGKZ	Plasmablast	0.0047	0.0034	0.019	-0.016	-0.00078	-0.0064	0.0051
DHCR24	Plasmablast	0.012	-0.0083	-0.0052	-0.0031	0.025	0.0017	-0.017
DHCR7	Plasmablast	0.0095	-0.0023	0.0027	-0.0086	0.02	0.017	-0.01
DHDDS	Plasmablast	0.013	-0.00096	0.0021	0.02	0.015	0.003	0.00085
DHFR	Plasmablast	0.023	-0.0066	-0.0042	-0.013	0.012	-0.01	0.00035
DHFRL1	Plasmablast	-0.003	-0.012	-0.00071	0.0028	0.0049	-0.0082	-0.0029
DHODH	Plasmablast	0.014	0.0017	-7.30E-07	0.0017	0.015	-0.0076	-0.009
DHRS1	Plasmablast	-0.002	0.0067	0.013	0.0081	-0.0092	0.0051	0.0094
DHRS11	Plasmablast	-0.001	0.007	-0.0056	-0.0094	0.0067	-0.012	0.00078
DHRS12	Plasmablast	-0.011	0.015	-0.0069	0.011	0.0038	-0.011	-0.011
DHRS13	Plasmablast	-0.0045	0.015	-0.0012	-0.0062	0.013	0.017	-0.0025
DHRS4	Plasmablast	0.0057	0.0037	-0.0021	-0.0079	0.0013	-0.0042	-0.0041
DHRS4-AS1	Plasmablast	-0.012	0.0084	-0.011	-0.0038	0.0024	0.00032	0.0046
DHRS4L2	Plasmablast	0.0071	0.009	-0.00055	-0.0082	-0.0033	-0.0044	0.0045
DHRS7	Plasmablast	-0.0087	0.017	-0.021	0.0013	-0.0054	0.0035	-0.0012
DHRS7B	Plasmablast	0.015	0.00029	-0.00016	-0.0054	-0.0041	-0.01	-0.0071
DHRS9	Plasmablast	0.012	0.0018	-0.0042	0.008	-0.0079	0.0019	-0.0064
DHTKD1	Plasmablast	-0.0046	-0.0061	0.0029	-0.012	-0.013	0.022	0.0076
DHX15	Plasmablast	0.017	-0.02	-0.013	-0.0017	0.0098	-0.0051	-0.011
DHX32	Plasmablast	-0.01	-0.0014	-0.0026	-0.011	0.00039	0.0023	0.003
DHX33	Plasmablast	0.0055	-0.006	0.014	0.0071	0.013	-0.02	0.0077
DHX34	Plasmablast	-0.0016	-0.0078	0.02	-0.0019	0.0013	-0.012	-0.0078
DHX35	Plasmablast	0.0095	-0.0099	0.0051	0.0011	-0.005	-0.0072	0.0046
DHX36	Plasmablast	0.0018	0.00013	-0.0093	0.0093	-0.0021	-0.0061	0.016
DHX37	Plasmablast	0.012	-0.0056	0.022	-0.00041	0.0045	-0.0055	-0.0044
DHX38	Plasmablast	0.0067	-0.017	0.024	-0.0021	0.0036	-0.0029	-0.0089
DHX40	Plasmablast	-0.015	-0.0068	-0.0096	-0.0098	-0.0053	0.0078	0.0041
DHX57	Plasmablast	0.0044	-0.015	0.0024	-0.0081	0.015	-0.0027	-0.0069
DHX58	Plasmablast	0.011	0.007	0.0037	0.025	0.0054	0.0039	0.011
DHX9	Plasmablast	0.015	-0.021	-0.0016	-0.0081	0.018	0.0028	-0.012
DIAPH1	Plasmablast	0.0073	-0.015	0.0076	-0.011	0.023	0.0069	-0.023
DIAPH2	Plasmablast	-0.0057	-0.003	0.0009	0.0075	0.0037	0.013	0.015
DIAPH3	Plasmablast	0.022	-0.0053	0.0018	-0.0057	0.0049	-0.0088	0.0015
DICER1	Plasmablast	0.0026	-0.029	0.0073	-0.0051	-0.0017	0.011	-0.013
DICER1-AS1	Plasmablast	-0.012	0.0021	0.0066	0.013	-0.0036	-0.011	0.017
DIDO1	Plasmablast	-0.0039	-0.019	0.025	-0.0019	-0.0026	-0.0028	-0.0059
DIEXF	Plasmablast	-0.00096	-0.0061	-0.0076	-0.0081	0.018	-0.0038	0.0045
DIMT1	Plasmablast	0.00057	0.0067	-0.023	0.0071	0.016	-0.011	0.00042
DIP2A	Plasmablast	-0.0057	-0.013	0.016	-0.0013	0.0099	-0.003	-0.00051
DIP2B	Plasmablast	-0.011	-0.024	0.0062	-0.014	0.0029	0.0044	0.004
DIP2C	Plasmablast	0.01	-0.001	0.0053	0.014	-0.0051	0.012	0.012
DIRC2	Plasmablast	-0.008	-0.0017	-0.00072	-0.0022	-0.0077	-0.0047	-0.0013
DIS3	Plasmablast	0.0072	-0.017	-0.016	0.0038	-0.0024	0.0071	0.0054
DIS3L	Plasmablast	-0.0023	-0.012	-0.0025	0.0014	0.017	0.011	0.011
DIS3L2	Plasmablast	-0.00085	-0.0059	0.018	0.0016	0.0034	-0.0013	0.0065
DISP1	Plasmablast	-0.004	-0.0062	0.0028	-0.0049	-0.013	-0.0039	0.0012
DISP2	Plasmablast	0.0027	0.0026	0.0086	-0.0023	0.0038	0.01	-0.003
DKC1	Plasmablast	0.013	0.00073	-0.017	-0.0024	0.026	-0.013	-0.0087
DKFZP434I0714	Plasmablast	-0.0038	-0.015	0.0015	0.01	0.0073	-0.014	0.0083
DKFZP586I1420	Plasmablast	-0.0076	-0.0093	0.013	0.007	0.01	-0.011	0.0069
DLAT	Plasmablast	0.012	-0.0084	-0.016	0.00065	0.0095	0.009	0.0022
DLEC1	Plasmablast	-0.012	-0.0075	0.0096	-0.0051	0.011	-0.011	-0.0039
DLEU1	Plasmablast	0.0097	-0.0015	-0.0069	-0.0055	0.0028	-0.011	-0.011
DLEU2	Plasmablast	0.02	-0.0065	-0.0034	-0.0086	-0.015	-0.012	0.01
DLG1	Plasmablast	-0.02	-0.016	-0.00081	-0.0016	0.00095	0.00087	0.0082
DLG3	Plasmablast	0.00099	-0.0028	-0.0067	0.0099	0.0021	-0.00096	-0.0058
DLGAP4	Plasmablast	-0.014	0.018	0.002	0.005	-0.0037	0.0071	-0.0042
DLGAP4-AS1	Plasmablast	-0.0036	0.0046	0.0046	0.002	-0.011	-0.0022	-0.0049
DLGAP5	Plasmablast	0.021	-0.0087	-0.0091	-0.013	0.012	-0.0094	0.0028
DLST	Plasmablast	0.0053	-0.006	0.016	-0.0014	-0.0066	-0.012	-0.013
DLSTP1	Plasmablast	0.0024	-0.0064	0.0095	0.0068	0.0065	-0.0027	0.018
DMC1	Plasmablast	0.018	-0.0022	0.0032	-0.0029	0.017	-0.0098	-0.00029
DMPK	Plasmablast	0.0012	0.0013	0.013	0.009	0.0068	-0.015	0.012
DMTF1	Plasmablast	-0.011	-0.011	0.00059	0.023	0.0081	-0.019	0.012
DMWD	Plasmablast	-0.0019	0.016	0.02	-0.0032	-0.0084	0.0038	-0.011
DMXL1	Plasmablast	-0.0029	-0.02	0.005	-3.80E-05	-0.012	-0.0021	-0.013
DMXL2	Plasmablast	0.00086	-0.0061	0.011	-0.0015	-0.0042	-0.0044	-0.0026
DNA2	Plasmablast	0.018	-0.013	0.00049	-0.0059	0.013	-0.011	-0.00052
DNAAF2	Plasmablast	-0.0047	0.0077	-0.0084	0.0054	-0.0023	0.00057	0.018
DNAAF5	Plasmablast	0.0029	0.0062	0.0049	-0.012	0.016	0.0061	-0.0059
DNAH1	Plasmablast	-0.0099	-0.0058	0.022	0.012	0.0013	-0.0081	-0.0013
DNAH17	Plasmablast	-0.0022	-0.0062	0.017	0.0061	0.0038	-0.014	0.01
DNAH6	Plasmablast	0.0083	-0.0053	0.0083	0.0024	-0.006	-0.006	0.0039
DNAH8	Plasmablast	0.0028	0.00093	0.0072	0.022	0.01	-0.015	0.0051
DNAJA1	Plasmablast	0.019	0.0057	-0.017	0.015	0.0044	0.005	1.60E-06
DNAJA4	Plasmablast	0.0086	-0.0095	0.0051	-0.018	-0.014	-0.0042	0.0032
DNAJB1	Plasmablast	0.0014	0.014	0.0027	0.0015	-0.00061	0.0074	-0.0036
DNAJB11	Plasmablast	0.021	-0.0017	-0.0076	-0.0049	-0.012	0.0097	0.0052
DNAJB14	Plasmablast	-0.015	-0.0041	-0.022	0.012	0.00023	-2.90E-05	0.014
DNAJB2	Plasmablast	-0.0034	0.009	0.013	0.0043	-0.0081	-0.0025	-0.0092
DNAJB4	Plasmablast	0.0051	-0.0054	0.0012	0.014	-0.018	-0.0033	0.0026
DNAJB5	Plasmablast	0.0028	-0.0033	0.0036	-0.014	-0.016	-0.0048	-0.005
DNAJB9	Plasmablast	-0.01	0.0024	-0.018	0.029	-0.02	0.0099	-0.005
DNAJC1	Plasmablast	0.0054	0.02	0.0043	0.02	-0.019	0.015	-0.012
DNAJC10	Plasmablast	-0.0052	-0.012	-0.019	0.01	-0.0063	0.018	-0.026
DNAJC13	Plasmablast	0.0011	-0.022	-0.0016	0.0027	0.0033	0.0088	-0.0035
DNAJC14	Plasmablast	-0.017	-0.0086	0.0029	-0.0094	0.0072	0.015	-0.013
DNAJC15	Plasmablast	0.016	0.0092	-0.002	0.0031	-0.015	-0.00029	0.00026
DNAJC16	Plasmablast	-0.0058	-0.019	0.0077	0.0026	-0.006	0.0091	-0.01
DNAJC17	Plasmablast	0.0077	0.0044	0.011	0.0088	0.011	-0.0086	0.015
DNAJC18	Plasmablast	0.002	-0.0035	0.00035	0.0038	-0.0052	0.0062	0.00085
DNAJC19	Plasmablast	0.0035	0.013	-0.019	-0.005	-0.012	-0.015	-0.00025
DNAJC2	Plasmablast	0.013	0.0028	0.0036	0.0067	-0.002	-0.017	0.01
DNAJC24	Plasmablast	0.0049	-0.0068	-0.0036	0.0092	-0.0081	-0.0053	-0.0028
DNAJC25	Plasmablast	-0.0013	0.0049	-0.019	0.0053	-0.018	-0.0074	0.0046
DNAJC27	Plasmablast	0.0028	-0.011	0.011	0.004	-0.0095	-0.0091	0.0038
DNAJC28	Plasmablast	-0.00085	-0.0044	-0.0015	-0.011	-0.019	0.0035	0.011
DNAJC3-AS1	Plasmablast	0.0022	-0.0093	0.0063	-0.0058	-0.011	-0.0078	0.015
DNAJC30	Plasmablast	-0.0004	0.013	0.014	0.0037	-0.018	-0.0066	0.0014
DNAJC4	Plasmablast	-0.0066	0.017	0.017	-0.0041	-0.012	0.0062	0.0042
DNAJC5	Plasmablast	0.002	-0.0036	0.014	-0.0049	-0.0069	-0.013	-0.004
DNAJC6	Plasmablast	0.00076	-0.007	-0.0026	0.0058	0.0031	-0.0027	-0.022
DNAJC7	Plasmablast	0.0077	-0.0059	0.0077	-0.015	-0.0096	-0.0016	-0.0033
DNAJC8	Plasmablast	0.0081	0.013	-0.023	-0.0099	0.0059	0.0037	0.0088
DNAJC9	Plasmablast	0.023	-0.00089	-0.0077	-0.0072	0.016	-0.012	-0.0053
DNAL1	Plasmablast	0.0039	-0.0026	-0.0061	-0.0078	-0.016	-0.019	-0.0012
DNAL4	Plasmablast	-0.0086	0.0099	-0.0032	-0.007	0.0036	-0.0077	-0.00096
DNASE1	Plasmablast	-0.009	-0.0012	0.014	0.009	0.015	0.00093	0.015
DNASE1L1	Plasmablast	-0.014	0.0019	0.013	-0.01	0.0087	0.0035	-0.0028
DNASE2	Plasmablast	0.013	0.013	0.0025	-0.0025	-0.012	0.028	0.0019
DND1	Plasmablast	0.00084	-0.0088	0.014	0.0011	0.00017	-0.0055	-0.0015
DNHD1	Plasmablast	-0.0015	-0.016	0.024	0.0069	-0.002	-0.0027	0.0026
DNLZ	Plasmablast	-0.004	0.013	-0.003	-0.0045	0.0057	-0.00062	0.0045
DNM1L	Plasmablast	0.016	-0.015	-0.0087	-0.0095	0.0073	-0.0015	0.0061
DNMBP	Plasmablast	-0.019	-0.012	0.0067	-0.0074	-0.00011	0.0071	-0.0011
DNMT1	Plasmablast	0.022	-0.0044	0.0097	-0.0042	0.015	-0.0098	0.00057
DNMT3A	Plasmablast	-0.012	-0.003	0.013	-0.0079	8.80E-05	0.0074	0.0042
DNMT3B	Plasmablast	0.0039	-0.01	0.0081	-0.013	0.0039	0.0014	0.0066
DNPH1	Plasmablast	-0.0075	0.027	0.0021	-0.00037	0.008	0.001	-0.013
DNTTIP1	Plasmablast	0.00054	0.01	-0.003	-0.015	0.0015	-0.0097	0.02
DOCK10	Plasmablast	-0.0049	-0.024	0.011	-0.0011	0.0068	0.0069	-0.0011
DOCK11	Plasmablast	-0.011	-0.019	-0.0046	-0.0054	0.012	-0.0015	-0.017
DOCK2	Plasmablast	-0.0061	-0.022	0.0018	-0.002	0.018	0.019	-0.0097
DOCK3	Plasmablast	-0.00027	-0.0082	0.0083	0.0057	0.0066	-0.006	0.013
DOCK6	Plasmablast	-0.016	7.50E-05	0.005	-0.0045	0.0038	0.004	-0.0088
DOCK7	Plasmablast	-0.007	-0.0097	0.00087	-0.014	0.0085	0.014	0.013
DOCK8	Plasmablast	0.0012	-0.028	0.011	-0.011	0.0017	0.011	-0.0077
DOCK9	Plasmablast	-0.01	-0.011	0.0064	-0.00016	-0.0024	0.018	-0.023
DOHH	Plasmablast	0.012	0.013	0.016	-0.0066	-0.0011	0.0055	0.0035
DOK1	Plasmablast	-0.0084	0.016	0.0092	-0.0091	0.0073	0.0018	0.0049
DOK2	Plasmablast	-0.01	0.0021	0.0041	-0.021	-0.00053	-0.0039	0.017
DOK3	Plasmablast	0.0089	0.0068	0.019	0.016	0.0024	0.013	0.00029
DOK4	Plasmablast	-0.0073	0.0053	-0.0014	0.0073	0.0033	0.0054	-0.0097
DOLK	Plasmablast	0.0036	0.008	-0.0021	-0.0012	0.0024	0.012	0.0015
DOLPP1	Plasmablast	0.01	0.0095	0.0046	0.00047	-0.0013	0.014	0.0068
DONSON	Plasmablast	0.022	-0.007	-0.005	3.40E-05	0.012	-0.0053	0.0044
DOPEY1	Plasmablast	0.0086	-0.017	0.0038	0.012	-0.021	-0.0012	-0.0053
DOPEY2	Plasmablast	-0.014	-0.0076	0.0082	-0.0021	0.012	0.0066	-0.0031
DOT1L	Plasmablast	0.0097	0.0026	0.023	0.00087	0.015	-0.0067	-0.009
DPCD	Plasmablast	0.007	0.0057	0.004	-0.016	-0.0034	0.0016	0.0044
DPEP1	Plasmablast	-0.011	0.0035	0.0094	0.0056	-0.013	-0.0024	-0.011
DPEP2	Plasmablast	-0.02	0.0092	-0.00055	-0.0014	0.01	-0.0079	0.0096
DPEP3	Plasmablast	-0.0055	0.0011	0.0016	-0.0029	0.0084	0.006	0.0052
DPF3	Plasmablast	-0.014	0.0013	0.0062	-0.0056	0.011	-0.015	-0.0073
DPH1	Plasmablast	-0.0094	0.011	0.0095	0.0016	0.0095	-0.0053	0.0038
DPH2	Plasmablast	0.015	-4.70E-05	0.0066	-0.0046	0.025	0.0027	0.0072
DPH3	Plasmablast	0.0097	0.0023	-0.02	0.0039	-0.014	-0.013	-0.0045
DPH5	Plasmablast	0.0091	-0.00038	-0.0086	-0.0065	0.0022	-0.0011	0.0084
DPH6	Plasmablast	0.0041	-0.0017	-0.0054	0.0018	0.0039	-0.007	7.20E-06
DPM2	Plasmablast	0.012	0.021	0.00058	0.0078	0.01	0.0015	0.00075
DPM3	Plasmablast	0.0067	0.019	0.012	-0.0099	-0.0086	0.00036	-0.0057
DPP3	Plasmablast	0.021	-0.002	0.007	-0.016	0.0075	0.0068	0.0016
DPP7	Plasmablast	-0.017	0.019	0.011	0.0024	0.001	0.0098	-0.0048
DPP9	Plasmablast	0.01	-0.0059	0.025	-0.01	0.0062	0.0031	-0.0048
DPY19L1	Plasmablast	-0.0036	-0.018	-0.011	-0.013	0.0018	0.014	-0.011
DPY19L1P1	Plasmablast	-0.005	-1.80E-06	-3.40E-05	-0.0093	-0.0046	0.0016	0.016
DPY19L2P2	Plasmablast	0.0032	-0.00096	0.0015	-0.01	0.017	-0.016	0.015
DPY19L3	Plasmablast	-0.0074	-0.023	0.00026	0.0073	-0.00022	0.0019	-0.0011
DPY19L4	Plasmablast	-0.0056	-0.012	-0.0087	0.0022	-0.016	-0.0098	-0.00075
DPYD	Plasmablast	-0.0085	-0.0088	-0.0014	-0.0069	-0.0076	0.0085	0.019
DPYSL2	Plasmablast	-0.0063	0.0017	-0.011	0.014	0.029	-0.0041	-0.022
DQX1	Plasmablast	-0.011	0.00028	0.0036	0.016	-0.0046	-0.0092	-0.00025
DR1	Plasmablast	0.0058	-0.0068	-0.0061	-0.008	-0.0077	0.0077	-0.0027
DRAM1	Plasmablast	0.0025	0.0053	-0.0074	0.017	0.018	0.0082	0.0019
DRAM2	Plasmablast	-0.0095	0.0022	-0.016	0.014	-0.015	-0.0031	0.0053
DRAP1	Plasmablast	0.016	0.02	0.0093	0.008	-0.0098	0.0098	0.0028
DROSHA	Plasmablast	0.011	-0.016	0.0073	0.0055	0.0025	0.0031	-0.012
DSCC1	Plasmablast	0.018	-0.0069	-0.0042	-0.013	0.015	-0.011	0.00064
DSE	Plasmablast	-0.0095	-0.0049	-0.0019	-0.016	0.019	0.0014	0.016
DST	Plasmablast	0.0078	-0.0068	0.0011	0.013	0.01	6.10E-05	-0.0073
DSTN	Plasmablast	-0.0054	0.012	-0.021	0.0042	-0.0029	-0.0088	-0.0037
DSTYK	Plasmablast	-0.0095	-0.011	0.0027	-0.013	-0.01	-0.0064	0.0034
DTD1	Plasmablast	-0.0071	0.0087	-0.009	-0.02	0.021	-0.012	-0.0033
DTD2	Plasmablast	0.0031	-0.0085	-0.0067	-0.0087	-0.0019	0.0045	0.0023
DTL	Plasmablast	0.022	-0.011	-0.0049	-0.0097	0.018	-0.0077	-0.0027
DTNB	Plasmablast	-0.0063	0.011	0.0077	-0.0032	0.0018	-0.0077	0.021
DTWD1	Plasmablast	-0.0067	0.0034	-0.017	0.018	-0.0056	-0.0043	-0.0049
DTWD2	Plasmablast	-0.0089	-0.0075	-0.005	-0.0017	-0.0038	-0.0078	-0.0079
DTX1	Plasmablast	0.014	-0.00049	0.0058	0.00039	-0.0018	0.015	0.0064
DTX2	Plasmablast	-0.0041	0.0062	0.017	-0.00056	-0.0074	0.015	-0.0055
DTX2P1-UPK3BP1-PMS2P11	Plasmablast	-0.0018	-0.0034	0.016	0.0041	0.0012	-0.013	-0.0021
DTX3	Plasmablast	-0.0052	0.015	0.0034	0.0033	0.0079	-0.0057	0.005
DTX3L	Plasmablast	0.014	-0.0016	0.0018	0.028	0.0087	0.006	0.0043
DTX4	Plasmablast	-0.0091	-0.0061	0.0051	-0.015	-0.0073	0.0026	0.012
DTYMK	Plasmablast	0.022	0.0057	0.0028	-0.007	0.01	-0.0073	-0.0054
DUOX1	Plasmablast	-0.0083	-0.0076	0.012	0.01	0.011	-0.011	0.01
DUS2	Plasmablast	-0.004	0.014	-0.0029	0.0057	0.012	0.0045	0.0011
DUS3L	Plasmablast	0.00072	0.0076	0.0098	-0.0067	0.019	-0.00085	-0.0052
DUS4L	Plasmablast	0.0044	0.00077	-0.00018	1.40E-06	-0.0034	-0.0033	-0.0017
DUSP1	Plasmablast	-0.0074	0.011	0.0044	0.013	-0.0047	-0.0018	0.0036
DUSP10	Plasmablast	0.0025	0.00011	0.00061	0.00086	-0.00017	-0.002	-0.0011
DUSP14	Plasmablast	-0.0095	0.0062	-0.0096	0.00056	0.013	0.0022	0.0024
DUSP16	Plasmablast	-0.0068	-0.0048	0.0064	-0.008	0.0014	-0.023	-0.002
DUSP18	Plasmablast	-0.0056	0.0029	0.0016	0.0046	0.0085	-0.0058	0.0067
DUSP19	Plasmablast	0.0016	-0.0069	-0.0071	0.005	-0.016	0.0029	-0.0069
DUSP2	Plasmablast	0.0021	0.014	0.0081	0.011	0.0017	0.0064	0.0083
DUSP22	Plasmablast	-0.014	-0.00054	0.0022	-0.011	0.004	-0.0062	0.013
DUSP23	Plasmablast	-0.0018	0.017	-0.002	0.00014	0.016	0.0012	-0.003
DUSP28	Plasmablast	-0.0065	0.008	0.00018	-0.0013	-0.0033	-0.017	-0.0018
DUSP3	Plasmablast	-0.0095	0.002	0.00025	-0.0028	0.017	0.0023	-0.012
DUSP4	Plasmablast	-0.0059	0.01	-9.60E-05	0.0027	0.00072	-0.0074	-0.0093
DUSP5	Plasmablast	0.0063	0.003	0.0066	0.00035	-0.012	0.0087	0.02
DUSP6	Plasmablast	-0.013	0.0039	-0.0046	-0.017	0.02	-0.0085	0.0094
DUSP7	Plasmablast	0.0017	0.00014	0.0073	-0.015	-0.011	-0.009	-0.01
DUT	Plasmablast	0.019	0.01	-0.0061	-0.0049	0.018	-0.018	-0.0031
DVL1	Plasmablast	-0.0041	0.01	0.016	0.007	-0.004	-0.0021	-0.027
DVL2	Plasmablast	0.00019	0.003	0.012	-0.0088	0.008	0.0076	0.0024
DXO	Plasmablast	-0.0016	0.01	0.013	0.016	-0.0064	-0.013	0.0021
DYM	Plasmablast	-0.016	-0.0092	-0.0047	-0.0044	-0.006	-0.0044	-0.0037
DYNC1H1	Plasmablast	0.0061	-0.014	0.021	0.0068	-0.00084	-0.0018	-0.015
DYNC1I2	Plasmablast	0.0017	0.00017	-0.016	-0.001	-0.00039	3.60E-05	-0.013
DYNC1LI2	Plasmablast	0.0049	-0.014	0.0073	0.019	-0.0061	-0.013	-0.0032
DYNC2LI1	Plasmablast	-0.0084	0.0037	-0.0099	-0.0039	0.012	-0.011	0.01
DYNLT1	Plasmablast	0.0049	0.0053	-0.011	0.019	-0.016	-0.011	-0.012
DYNLT3	Plasmablast	-0.011	0.002	-0.024	0.011	-0.001	-0.0098	-0.0096
DYRK1A	Plasmablast	-0.0039	0.0017	0.0094	0.0036	0.00044	-0.017	-0.00072
DYRK1B	Plasmablast	-0.011	0.0053	0.0045	-0.011	-0.0076	-0.002	-7.60E-05
DYRK2	Plasmablast	-0.0083	-0.0094	-0.0013	-0.019	-0.014	-0.016	-0.0044
DYRK3	Plasmablast	0.0044	-0.003	-0.0032	-0.0021	0.019	0.0046	0.0088
DYRK4	Plasmablast	0.0022	0.022	-0.0033	0.0048	-0.0061	-0.005	-0.0065
DZANK1	Plasmablast	-0.0016	-0.0057	-0.004	-0.011	0.0054	-0.021	0.011
DZIP3	Plasmablast	0.008	-0.012	-0.0061	0.0091	-0.014	-0.0099	-0.0015
E2F1	Plasmablast	0.022	-0.0006	0.0029	-0.0084	0.016	-0.0082	0.0027
E2F2	Plasmablast	0.015	-0.0069	0.0086	-0.011	0.017	-0.015	9.40E-05
E2F3	Plasmablast	0.012	-0.011	0.0041	0.0058	-0.006	0.0052	-0.022
E2F5	Plasmablast	0.0034	0.0046	-0.014	0.0044	-0.019	0.0046	0.024
E2F6	Plasmablast	0.0076	-0.0038	-0.0079	0.019	-8.90E-05	0.0041	-0.012
E2F7	Plasmablast	0.02	-0.01	-0.0045	-0.0072	0.017	-0.0069	-0.0066
E2F8	Plasmablast	0.021	-0.004	-0.0012	-0.0098	0.016	-0.006	-0.0046
E4F1	Plasmablast	0.00084	0.013	0.02	0.0051	-0.0021	0.0044	0.0014
EAF1	Plasmablast	0.0059	-0.015	0.0044	0.0038	-0.0045	-0.008	-0.0082
EAF2	Plasmablast	0.0041	0.0083	-0.012	0.0099	-0.021	-0.0021	-0.0099
EAPP	Plasmablast	-0.016	0.015	-0.019	-0.0007	-0.016	-0.0058	0.0082
EARS2	Plasmablast	-0.0055	-0.012	0.0091	-0.0054	-0.0017	-0.001	0.0041
EBF1	Plasmablast	-0.018	0.0026	-0.0047	-0.0058	0.011	-0.014	-0.0094
EBI3	Plasmablast	-0.0023	0.0061	-0.0078	0.015	0.021	-0.0011	-0.0011
EBLN2	Plasmablast	0.0072	-0.007	0.011	0.01	0.0066	-0.019	0.016
EBLN3	Plasmablast	-0.018	-0.0064	0.0012	0.0078	-0.004	-0.0044	-0.0036
EBNA1BP2	Plasmablast	0.019	0.0094	-0.0025	-0.0095	0.023	-0.012	-0.0087
EBP	Plasmablast	0.021	0.0045	-0.0053	-0.017	0.0042	-0.0026	-0.011
EBPL	Plasmablast	0.0098	0.0033	0.0038	0.007	-0.0048	-0.011	-0.016
ECD	Plasmablast	0.0012	-0.0053	-0.0053	0.0029	-0.0028	0.02	0.02
ECE1	Plasmablast	0.0028	-0.013	0.021	-0.0098	0.0024	0.02	-0.012
ECE2	Plasmablast	0.014	0.0058	0.004	-0.012	-0.0055	-0.00046	-0.0097
ECH1	Plasmablast	0.0082	0.016	0.0052	-0.01	-0.005	0.016	0.0061
ECHDC2	Plasmablast	-0.012	0.012	0.0055	-0.0047	0.016	0.00038	0.011
ECHDC3	Plasmablast	-0.004	0.0076	0.0021	0.00094	0.0083	0.0046	0.0062
ECI1	Plasmablast	-0.004	0.024	0.012	-0.0054	-0.0038	0.0064	-0.0098
ECI2	Plasmablast	-0.0018	0.0084	-0.0088	0.0071	-0.011	0.0061	-0.0026
ECSIT	Plasmablast	0.0073	0.0098	0.013	-0.009	-0.0091	0.0011	0.0025
ECT2	Plasmablast	0.018	-0.014	-0.0081	-0.0029	0.014	-0.0057	-0.0055
EDC4	Plasmablast	0.011	-0.013	0.024	-0.006	0.019	0.012	0.0022
EDEM1	Plasmablast	-0.0072	-0.022	-0.0016	-0.012	-0.0039	0.021	-0.026
EDEM3	Plasmablast	-0.017	-0.019	-0.0039	-0.0038	-0.0027	0.0085	-0.0067
EDF1	Plasmablast	0.012	0.023	0.016	-0.0017	-0.012	0.0033	-0.0038
EDRF1	Plasmablast	0.005	-0.022	0.004	0.017	-0.0088	0.0097	0.0012
EEA1	Plasmablast	-0.01	0.00066	0.0048	0.00047	-0.0057	-0.008	-0.0027
EED	Plasmablast	0.00091	0.0014	-0.017	0.012	0.01	-0.012	0.0045
EEF1A1	Plasmablast	-0.013	-0.0004	0.0033	-0.028	-0.018	-0.0054	-0.0084
EEF1E1	Plasmablast	0.011	0.0054	-0.016	0.0048	-0.0031	-0.014	-0.0095
EEF1G	Plasmablast	0.0016	0.0063	0.0077	-0.034	-0.018	0.0024	-0.0048
EEF2	Plasmablast	0.0017	-0.0059	0.017	-0.02	-0.011	-0.0063	-0.021
EEF2K	Plasmablast	-0.0016	-0.018	0.018	-0.0067	0.0023	-0.0078	-0.012
EEF2KMT	Plasmablast	0.0039	0.013	0.0039	0.0088	0.00094	-0.00062	-0.017
EEFSEC	Plasmablast	-0.0017	0.014	0.0053	-0.0037	0.014	0.019	0.00077
EFCAB11	Plasmablast	0.01	0.0024	-0.0083	-0.0069	0.002	-0.0015	0.016
EFCAB13	Plasmablast	-0.0068	-0.0046	0.0018	0.0027	9.40E-06	-0.017	0.0029
EFCAB2	Plasmablast	-0.0018	0.002	-0.0024	0.0046	0.00056	-0.0013	0.0093
EFCAB7	Plasmablast	-0.0055	-0.006	-0.007	0.0038	-0.0023	-0.0087	0.015
EFEMP2	Plasmablast	-0.0092	0.0054	0.008	0.012	0.0062	-0.012	0.0047
EFHC1	Plasmablast	0.00027	-0.0062	0.0039	0.0081	0.0017	-0.015	0.041
EFHD2	Plasmablast	-0.0034	0.022	0.011	-0.012	0.0078	0.0075	0.012
EFNA3	Plasmablast	-0.0077	0.011	-0.00064	0.0025	-0.0011	-9.90E-05	0.006
EFNA4	Plasmablast	-0.0083	0.0018	0.0056	-0.0079	-0.013	-0.012	-0.00081
EFNB1	Plasmablast	-0.00013	-0.0013	0.0075	-0.0091	0.0057	0.0089	0.0033
EFR3A	Plasmablast	-0.0086	-0.022	-0.012	-0.011	0.0005	0.017	-0.0044
EFTUD1	Plasmablast	0.01	-0.013	-0.006	-0.0063	0.0021	0.0058	0.0013
EGLN1	Plasmablast	-0.017	-0.009	-0.0061	-0.011	0.0046	0.021	-0.005
EGR1	Plasmablast	-0.0023	0.0085	0.0075	0.0002	0.0015	-0.0022	0.0062
EHBP1	Plasmablast	0.00018	-0.016	0.0055	0.011	0.0018	-0.0084	0.0022
EHBP1L1	Plasmablast	0.002	0.0023	0.03	0.0082	-0.0036	0.0042	-0.026
EHD1	Plasmablast	-0.016	0.011	0.0056	-0.0092	0.02	0.0028	-0.0012
EHD3	Plasmablast	-0.0069	-0.0039	-0.0022	-0.0015	0.0086	0.0041	-0.0085
EHD4	Plasmablast	0.014	0.0083	0.0026	0.023	0.0058	0.01	-0.00088
EHHADH	Plasmablast	-0.0028	-0.0092	-0.0094	-0.00047	0.00079	0.0034	-0.01
EHMT1	Plasmablast	0.0035	0.0033	0.014	0.0014	0.023	0.022	0.013
EID2	Plasmablast	-0.002	0.0026	-0.00072	-0.013	-0.008	-0.01	0.00045
EID2B	Plasmablast	-0.0022	6.80E-05	-0.0015	-0.01	0.00044	-0.0055	0.0078
EID3	Plasmablast	-0.0004	0.0012	0.00063	-0.0041	-0.0036	-0.0045	0.0013
EIF1	Plasmablast	-0.011	0.02	-0.0074	0.013	-0.012	-0.0081	-0.02
EIF1AD	Plasmablast	-0.0027	-0.0027	0.0016	-0.0067	-0.0049	-0.0036	-0.0046
EIF1AX	Plasmablast	0.013	0.008	-0.0086	0.0094	0.0028	-0.0041	0.00026
EIF1B	Plasmablast	0.012	0.0079	-0.0056	0.0052	-0.018	-0.016	0.00022
EIF2AK2	Plasmablast	0.017	0.0029	-0.00058	0.029	-0.00085	0.0078	0.0047
EIF2AK3	Plasmablast	-0.014	-0.016	-0.01	0.013	-0.0095	0.021	-0.013
EIF2AK4	Plasmablast	-0.02	-0.0022	5.70E-05	-0.017	-0.0099	0.0055	-0.00011
EIF2B2	Plasmablast	0.015	0.00035	-0.0036	-0.01	-0.0022	-0.0041	0.0034
EIF2B3	Plasmablast	0.021	-0.00074	-0.0085	0.0083	0.0019	-0.0066	0.0023
EIF2S1	Plasmablast	0.021	-0.0037	-0.02	0.0057	0.0087	-0.00049	-0.0097
EIF2S2	Plasmablast	0.0041	0.015	-0.025	0.0045	-0.0048	-0.0086	0.0081
EIF2S3	Plasmablast	0.003	-0.0037	-0.0026	-0.019	-0.0085	-0.001	0.0073
EIF3F	Plasmablast	-0.011	0.0029	0.0031	-0.032	-0.018	0.0033	0.0011
EIF3J	Plasmablast	-0.00087	0.006	-0.016	0.0099	-0.0075	-0.0098	-0.008
EIF3J-AS1	Plasmablast	-0.019	0.0052	0.00024	0.0067	0.00045	-0.008	0.0095
EIF3L	Plasmablast	-0.0093	-0.0038	-0.0089	-0.033	-0.012	0.00021	7.40E-05
EIF4A3	Plasmablast	0.021	0.004	-0.0075	-0.0018	0.019	-0.0078	-0.00052
EIF4B	Plasmablast	-0.014	-0.008	0.0023	-0.026	-0.014	-0.0062	-0.014
EIF4E	Plasmablast	0.014	0.00059	-0.03	0.0095	0.0012	-0.00016	0.0014
EIF4E3	Plasmablast	-0.02	0.0012	-0.013	-0.0023	0.0085	-0.013	-0.0011
EIF4EBP1	Plasmablast	0.0018	0.023	-0.00062	-0.0072	0.0019	0.0045	-0.0081
EIF4G1	Plasmablast	0.016	-0.0096	0.017	-0.0075	0.0056	0.016	-0.021
EIF4G3	Plasmablast	0.0016	-0.017	0.0059	-0.0087	0.01	0.019	0.0042
EIF5	Plasmablast	0.017	0.0071	-0.0047	0.022	0.0061	-0.0049	0.001
EIF5A	Plasmablast	0.0046	0.0055	-0.0022	-0.0055	0.0066	-0.0063	-0.013
EIF5A2	Plasmablast	0.0027	-0.0099	-0.0089	-0.015	-0.0031	-0.0091	-0.012
ELAC1	Plasmablast	-0.0018	0.0054	-0.0088	-0.0038	-0.013	-0.0016	0.012
ELF1	Plasmablast	0.0047	-0.019	-0.0093	0.0054	-0.0043	0.004	0.0068
ELF2	Plasmablast	0.0019	-0.012	-0.00036	0.0057	-0.028	-0.014	-0.012
ELF4	Plasmablast	0.0017	-0.00084	0.0052	0.00033	0.015	-0.00032	0.0054
ELFN1-AS1	Plasmablast	-0.0084	0.0079	0.005	-0.0091	-0.008	-0.012	-0.016
ELK1	Plasmablast	-0.00061	0.00082	0.01	-0.018	0.014	-0.0078	-0.018
ELK2AP	Plasmablast	0.0021	0.0055	0.0069	-0.00061	-0.01	0.016	-0.011
ELK3	Plasmablast	-0.018	0.0017	-0.014	0.0098	0.006	-0.0012	-0.024
ELK4	Plasmablast	-0.0028	-0.0013	-0.004	-0.0069	-0.0019	-0.0011	0.01
ELL	Plasmablast	0.0048	0.00062	0.027	0.0027	0.0011	0.03	-0.0025
ELL2	Plasmablast	0.014	-0.0067	-0.0041	0.0089	-0.0047	0.0086	-0.02
ELL3	Plasmablast	-0.0065	-0.0038	0.0046	-0.0013	-0.0049	-0.014	0.0036
ELMOD2	Plasmablast	0.0067	-0.011	-0.017	0.0013	-0.025	-0.0018	-0.0058
ELMOD3	Plasmablast	0.0011	-0.0057	0.017	0.017	-0.0055	-0.01	0.013
ELMSAN1	Plasmablast	-0.003	0.0015	0.015	0.015	0.006	0.0013	-0.017
ELOF1	Plasmablast	-0.0049	0.023	0.0047	-0.012	0.0027	0.0033	0.0038
ELOVL1	Plasmablast	-0.0069	0.016	-0.014	-0.00078	0.011	-0.0023	-0.012
ELOVL5	Plasmablast	0.0033	-0.0025	-0.014	0.0078	0.0091	0.012	-0.019
ELP4	Plasmablast	0.011	-0.0083	-0.014	-0.0037	-0.0097	0.01	0.0081
ELP6	Plasmablast	0.0082	0.012	-0.0025	-0.0086	-0.0042	-0.0046	0.0025
EMB	Plasmablast	-0.02	0.00035	-0.014	-0.0017	0.0041	-0.00052	0.0011
EMC1	Plasmablast	0.02	-0.011	0.0048	-0.005	-0.012	0.0071	-0.0048
EMC10	Plasmablast	0.0005	0.011	0.016	-0.002	-0.0096	-0.0019	-0.004
EMC2	Plasmablast	0.0027	0.0032	-0.021	0.02	-0.021	0.00079	-0.0048
EMC3-AS1	Plasmablast	0.012	-0.0031	0.0088	-0.0065	0.005	-0.012	0.0041
EMC7	Plasmablast	0.023	0.0046	-0.0084	0.0035	-0.016	0.01	0.0041
EMC9	Plasmablast	0.0049	0.0056	0.0023	0.0012	0.00018	0.0016	0.0053
EMD	Plasmablast	0.0025	0.013	0.014	-0.0033	-0.006	-0.00064	-0.016
EME1	Plasmablast	0.021	-0.0053	0.0026	-0.0054	0.0068	-0.0069	0.0058
EME2	Plasmablast	0.0047	-0.0012	0.02	0.0024	-0.0012	-0.0025	0.002
EMG1	Plasmablast	0.011	0.0064	-0.0056	-0.0095	0.012	-0.014	-0.0073
EMILIN1	Plasmablast	-0.0037	0.0039	0.0099	-0.0029	-0.0036	0.0072	-0.0081
EMILIN2	Plasmablast	-0.0084	0.0081	-0.00035	-0.00097	-0.0011	-0.0053	0.0059
EML2	Plasmablast	-0.002	-0.0078	0.017	0.003	-0.0045	-0.01	-0.024
EML2-AS1	Plasmablast	-0.006	0.0081	0.0048	0.0057	0.0092	-0.0031	-0.0091
EML3	Plasmablast	-0.0039	0.0033	0.023	0.0037	0.0072	-0.0088	-0.0019
EML4	Plasmablast	-0.0075	-0.0092	-0.0001	-0.0082	0.012	-0.0039	0.0024
EML5	Plasmablast	-0.018	-0.011	0.0056	-0.016	-0.0066	-0.0042	0.0015
EML6	Plasmablast	-0.019	-0.012	0.01	-0.016	0.001	-0.0084	0.024
EMP3	Plasmablast	-0.00078	0.029	-0.0036	0.0084	-0.0047	-0.0052	-0.018
ENAM	Plasmablast	0.00039	-0.013	0.013	0.0025	-0.018	-0.0097	0.012
ENC1	Plasmablast	0.011	-0.0015	0.007	0.0023	-0.0026	0.0051	-0.014
ENDOD1	Plasmablast	0.0064	0.00016	-0.0055	0.0073	0.013	-0.0027	0.0045
ENDOG	Plasmablast	-0.00056	0.016	0.011	-0.012	0.0048	0.011	0.0009
ENDOV	Plasmablast	-0.0096	0.014	0.0063	-0.0062	0.0027	0.0055	0.0068
ENGASE	Plasmablast	-0.009	-0.0063	0.022	0.0069	0.0022	-0.0044	0.0039
ENKD1	Plasmablast	-0.0056	0.0077	0.0076	-0.0056	-0.009	-0.011	0.0015
ENO1	Plasmablast	0.023	0.0044	-0.0025	-0.013	0.018	-0.0022	-0.013
ENO2	Plasmablast	-0.016	0.011	-0.0011	0.012	0.012	-0.0045	-0.017
ENO3	Plasmablast	-0.0015	0.0035	0.0039	0.012	0.0072	-0.0063	-0.001
ENOSF1	Plasmablast	0.0049	-0.0058	0.0087	-0.0019	0.018	-0.02	0.0076
ENOX2	Plasmablast	-0.018	0.0039	-0.01	-0.0049	-0.0088	0.0083	0.0028
ENPP2	Plasmablast	0.014	0.00018	0.0024	0.016	0.0087	0.0071	0.011
ENPP4	Plasmablast	-0.00029	-0.0084	-0.016	0.0049	-0.016	-0.0072	-0.019
ENPP6	Plasmablast	-0.013	0.0034	-0.0041	0.013	-0.00092	0.0034	-0.0087
ENPP7	Plasmablast	-0.00057	0.0028	0.0044	0.0011	-0.00093	0.0035	0.0011
ENTHD2	Plasmablast	-0.011	0.01	0.02	0.0071	0.0084	-0.0083	0.0055
ENTPD1	Plasmablast	0.0089	1.80E-06	-0.0051	0.0075	0.011	-0.011	0.01
ENTPD1-AS1	Plasmablast	0.0037	-0.0056	0.015	0.007	-0.0067	-0.031	0.012
ENTPD3-AS1	Plasmablast	0.0041	0.0077	-0.0025	0.00046	-0.0088	-0.0078	0.0036
ENTPD4	Plasmablast	-0.0023	-0.021	0.015	0.015	-0.0049	0.006	0.0077
ENTPD5	Plasmablast	0.015	-0.013	-0.00039	0.0081	0.0063	0.0024	-0.0017
ENTPD6	Plasmablast	0.0097	0.00045	0.014	0.0081	0.0037	0.011	-0.0032
ENTPD7	Plasmablast	0.0088	-0.021	0.0022	-0.013	-0.0082	-0.0036	-0.0071
ENY2	Plasmablast	0.016	0.0089	-0.012	-0.0088	-0.016	-0.015	0.0044
EOGT	Plasmablast	-0.0086	-0.013	-0.00085	-0.0079	0.0071	-0.012	-0.00065
EP300	Plasmablast	0.0046	-0.015	0.021	0.0044	-0.0075	0.0035	-0.011
EP400	Plasmablast	-0.01	-0.0027	0.014	0.0032	0.004	-0.02	0.0041
EP400NL	Plasmablast	0.0024	0.0002	0.02	0.00077	0.0029	-0.01	-0.0017
EPB41	Plasmablast	-0.012	-0.017	0.011	-0.018	0.0045	0.006	0.0019
EPB41L2	Plasmablast	-0.0029	-0.0058	0.001	-0.019	0.006	0.002	0.013
EPB41L4A	Plasmablast	-0.016	-0.00062	-0.0065	0.0076	0.013	-0.0077	-0.017
EPB41L4A-AS1	Plasmablast	-0.0073	0.0037	0.009	-0.013	-0.011	-0.0084	0.0082
EPB41L5	Plasmablast	-0.0047	-0.0057	-0.0012	-0.0057	0.0031	0.0097	-0.0018
EPC1	Plasmablast	-0.00013	0.0047	0.011	0.01	-0.0063	-0.017	0.0038
EPC2	Plasmablast	-0.0018	-0.004	0.006	4.30E-05	-0.0034	-0.001	-0.0026
EPCAM	Plasmablast	-0.0087	-0.00098	-0.0021	-0.016	0.0053	-0.0016	0.018
EPDR1	Plasmablast	0.0045	-0.00044	-0.0056	0.0096	-0.0062	0.0061	-0.009
EPG5	Plasmablast	-0.00064	-0.021	0.014	-0.0016	-0.006	0.0051	-0.015
EPHA4	Plasmablast	-0.017	-0.0023	0.0013	-0.013	0.0051	-0.011	-0.0058
EPHB6	Plasmablast	-0.02	0.0027	0.0019	-0.014	0.0099	-0.0091	-0.0024
EPHX1	Plasmablast	-0.0012	0.0073	0.0053	-0.00027	-0.0052	-0.0065	-0.0085
EPHX2	Plasmablast	-5.80E-05	0.00081	0.0039	-6.70E-05	-0.00041	0.0053	0.023
EPM2A	Plasmablast	-0.013	-0.005	-0.0031	-0.013	0.013	-0.002	0.0084
EPM2AIP1	Plasmablast	-0.0068	-0.021	0.013	0.016	0.007	-0.016	0.017
EPN1	Plasmablast	0.0074	0.014	0.019	-0.003	-0.0049	0.0055	-0.012
EPN2	Plasmablast	-0.0086	-0.0017	0.0093	0.0075	-0.013	0.011	0.0027
EPOR	Plasmablast	-0.0033	0.01	0.0016	-0.0025	0.0032	-0.0043	-0.021
EPS15L1	Plasmablast	0.0082	-0.007	0.016	-0.0032	-0.00045	-0.005	0.0015
EPS8	Plasmablast	-0.017	-0.00086	-0.0065	-7.20E-06	0.014	-0.0056	-0.01
EPS8L1	Plasmablast	-0.0096	0.0049	0.0082	-0.014	-0.0035	-0.0035	0.017
EPS8L2	Plasmablast	-0.011	0.015	-0.0021	0.0046	0.0077	0.0017	0.0016
EPSTI1	Plasmablast	0.012	0.0074	0.00019	0.028	-0.0054	0.0083	0.0031
EPT1	Plasmablast	0.015	-0.02	0.0012	0.0099	0.00049	-0.0026	-0.0013
ERAP1	Plasmablast	-9.10E-05	-0.015	0.0011	0.0043	-0.0096	0.015	-0.0047
ERAP2	Plasmablast	-0.0024	-0.0085	0.0023	0.0019	-0.0025	0.0022	0.0091
ERBB2	Plasmablast	-0.003	-0.0057	0.0069	0.00061	0.0064	0.01	0.005
ERBB2IP	Plasmablast	-0.016	-0.019	-0.00057	-0.018	-0.008	0.0072	-0.00065
ERC1	Plasmablast	-0.0076	-0.017	0.015	0.01	0.00074	0.0067	-0.018
ERCC1	Plasmablast	-0.0035	0.016	0.005	-0.0014	-0.0056	-0.0046	-0.0081
ERCC2	Plasmablast	-0.00039	0.0031	0.0081	-0.0042	0.0078	-0.0029	0.0036
ERCC4	Plasmablast	0.0048	-0.0029	0.006	0.011	-0.0095	0.011	0.0088
ERCC5	Plasmablast	0.00017	-0.00023	0.018	0.0017	-0.0013	0.002	0.0037
ERCC6	Plasmablast	-0.0093	-0.016	0.0026	-0.0044	0.00076	0.0077	0.009
ERCC6L	Plasmablast	0.017	-0.009	-0.0049	-0.0057	0.014	-0.0039	0.0011
ERCC6L2	Plasmablast	0.01	-0.018	0.0036	0.0045	-0.015	0.0022	0.02
ERCC8	Plasmablast	0.0044	-0.006	-0.011	0.00029	-0.018	-0.013	-0.01
ERGIC1	Plasmablast	0.0079	-0.006	0.0089	-0.0051	-0.012	0.00093	-0.018
ERGIC2	Plasmablast	0.017	-0.0029	-0.016	0.017	-0.023	0.0015	-0.00061
ERH	Plasmablast	0.014	0.0012	0.0012	-0.0055	-0.0098	-0.0069	-0.011
ERI1	Plasmablast	0.011	-0.014	-0.013	-0.00045	0.011	-0.0034	-0.0021
ERI2	Plasmablast	0.018	-0.008	-0.0012	-0.0025	0.0035	0.0069	-0.0024
ERI3	Plasmablast	0.0011	0.016	-0.00063	-0.013	0.0086	-0.011	-0.006
ERICH1	Plasmablast	-1.60E-05	0.013	0.013	0.014	0.0043	-0.0034	0.013
ERICH6-AS1	Plasmablast	-0.013	0.0068	-0.0071	-0.0031	-0.0053	-0.0008	0.0021
ERLEC1	Plasmablast	0.0035	0.0037	-0.022	0.0092	-0.028	0.02	-0.0034
ERLIN1	Plasmablast	0.0035	-0.0093	-0.014	0.0013	0.006	-0.0029	-0.015
ERLIN2	Plasmablast	0.0058	7.60E-07	-0.0027	0.011	-0.029	-0.0066	-0.0026
ERMAP	Plasmablast	-0.005	-0.0039	0.0012	-0.0029	-0.0041	-0.0097	0.0069
ERMARD	Plasmablast	0.0019	-0.008	0.0011	0.011	0.002	-0.0097	0.012
ERMN	Plasmablast	-0.0038	-0.0029	0.0019	0.0059	-0.01	-0.013	-0.0058
ERMP1	Plasmablast	0.0064	-0.02	0.00021	-0.016	0.0057	0.0066	0.0054
ERN1	Plasmablast	-0.011	-0.0061	0.02	0.015	-0.011	-0.0022	-0.0049
ERO1B	Plasmablast	-0.013	-0.011	0.0035	0.0093	-0.015	-0.0025	0.0024
ERP27	Plasmablast	-0.0074	-0.0055	0.0015	-0.0057	0.0046	-0.021	0.0059
ERP29	Plasmablast	0.018	-0.0019	0.0081	-0.014	-0.021	0.014	0.0056
ERP44	Plasmablast	0.021	-0.0021	-0.0055	0.0041	-0.023	0.015	0.0052
ERV3-1	Plasmablast	0.00095	0.0029	0.0068	-0.006	0.0017	-0.012	0.014
ERVK13-1	Plasmablast	-0.0054	-0.012	0.014	0.013	-0.0032	-0.017	-0.00067
ESCO1	Plasmablast	-0.014	-0.0061	-0.0079	0.013	-0.0092	-0.0036	0.0083
ESCO2	Plasmablast	0.021	-0.0052	-0.0051	-0.0049	0.015	-0.0062	-0.0012
ESD	Plasmablast	0.016	0.0036	-0.011	-0.0066	0.0023	-0.013	-0.0034
ESF1	Plasmablast	0.0081	0.0044	-0.01	0.015	0.003	-0.022	0.0084
ESPL1	Plasmablast	0.019	-0.0087	0.0069	-0.0085	0.013	0.0011	0.003
ESR1	Plasmablast	-0.0054	-0.009	0.013	0.00096	-0.027	-0.0081	-0.011
ESR2	Plasmablast	-0.01	0.0041	0.0024	0.0047	0.0068	-0.0058	0.019
ESRRA	Plasmablast	-0.00043	0.0088	0.018	-0.0072	-0.0062	-0.0003	-0.0032
ESYT1	Plasmablast	-0.013	-0.0074	-0.01	-0.02	0.025	0.01	0.00056
ESYT2	Plasmablast	-0.012	-0.0091	-0.0072	-0.013	0.0025	0.012	-0.013
ETAA1	Plasmablast	-0.0033	-0.016	-0.0081	9.80E-05	-0.0042	-0.011	0.012
ETF1	Plasmablast	0.019	-0.007	-0.011	-0.008	0.0054	0.0043	-0.0067
ETFB	Plasmablast	0.017	0.017	0.01	-0.0082	-0.0091	0.0025	0.0015
ETFDH	Plasmablast	0.0098	-0.0041	-0.0083	-0.0032	-0.012	0.0057	0.0013
ETHE1	Plasmablast	-0.0058	0.015	0.0051	0.0028	0.0046	-0.0058	-0.01
ETNK1	Plasmablast	-0.0014	-0.016	-0.022	0.013	-0.0061	0.0058	0.0077
ETS1	Plasmablast	-0.0089	-0.013	-0.006	-0.018	0.011	-0.016	-0.012
ETV2	Plasmablast	-0.0067	0.0053	0.0072	0.00072	0.0055	0.00082	0.0029
ETV3	Plasmablast	0.0056	-0.0074	0.01	0.0081	0.00092	-0.0077	0.013
ETV6	Plasmablast	-0.0096	0.0091	0.002	0.012	0.015	-0.0096	-0.0038
EVA1B	Plasmablast	-0.014	0.012	0.0041	-0.0015	0.0011	0.0079	0.0033
EVC2	Plasmablast	-0.0033	-0.0055	0.0013	0.0021	0.0061	-0.012	0.0026
EVI2A	Plasmablast	-0.011	-0.0033	-0.012	0.0045	-0.016	-0.003	0.019
EVI2B	Plasmablast	-0.02	0.007	-0.012	-0.0052	-0.012	-0.0038	0.0066
EVI5	Plasmablast	-0.013	-0.013	0.0031	0.0046	-0.014	-0.0018	-0.012
EVI5L	Plasmablast	-0.013	0.0095	0.01	-0.0093	0.0064	-0.0019	2.00E-05
EVL	Plasmablast	-0.003	0.0039	0.016	6.20E-06	-0.014	-0.005	0.025
EXD2	Plasmablast	-0.015	-0.00047	-0.0033	0.0035	0.0052	0.017	-0.0073
EXD3	Plasmablast	-0.014	0.0047	0.017	-0.001	-0.01	-0.0044	0.0025
EXO1	Plasmablast	0.021	-0.0086	-0.0039	-0.0065	0.017	-0.0085	-0.0012
EXO5	Plasmablast	-0.00045	-0.00064	-0.0053	-0.0028	0.00076	-0.006	0.0017
EXOC1	Plasmablast	-0.0055	-0.0056	-0.0094	0.0067	-0.022	-0.012	0.0007
EXOC3	Plasmablast	-0.0016	-0.0058	0.0058	-0.0053	0.00095	0.011	0.00079
EXOC3-AS1	Plasmablast	0.0055	0.0063	0.0087	-0.0034	0.0098	0.0098	0.003
EXOC4	Plasmablast	-0.0084	-0.02	0.011	0.0015	-0.01	-0.0082	-0.00022
EXOC5	Plasmablast	-0.003	-0.022	-0.017	-0.005	0.00091	0.015	-0.0085
EXOC6	Plasmablast	0.0096	-0.01	-0.0094	0.015	-0.00043	-0.00094	-0.012
EXOC6B	Plasmablast	-0.0013	-0.013	0.006	0.00019	-0.005	0.00019	-0.0068
EXOC8	Plasmablast	-0.0065	-0.011	0.0016	0.0052	-0.013	0.0001	-0.0068
EXOG	Plasmablast	0.0069	-0.0069	0.00064	0.0074	0.0062	-0.00059	0.0087
EXOSC1	Plasmablast	0.011	0.017	-0.003	0.018	-0.0065	-0.0061	-0.0023
EXOSC2	Plasmablast	0.018	-0.0041	0.0057	-0.0064	0.008	-0.016	-0.0077
EXOSC3	Plasmablast	0.016	0.0016	-0.011	-0.003	-0.0039	-0.0094	0.0045
EXOSC4	Plasmablast	0.013	0.017	0.0057	0.00042	-0.0059	0.0012	-0.011
EXOSC5	Plasmablast	-0.00022	0.018	0.0055	-0.0047	0.02	-0.013	-0.012
EXOSC6	Plasmablast	0.0011	0.0085	0.016	-0.0051	0.013	0.0069	0.011
EXOSC8	Plasmablast	0.021	0.0019	-0.014	0.0024	0.0057	-0.019	0.008
EXOSC9	Plasmablast	0.02	0.002	-0.0045	0.013	0.0093	-0.012	0.0077
EXT1	Plasmablast	-0.013	0.002	0.00089	-0.004	0.013	0.007	0.0044
EXT2	Plasmablast	0.0028	-0.0075	-0.0057	-0.015	-0.002	0.024	0.0014
EXTL2	Plasmablast	0.0026	-0.0068	-0.0026	0.0011	-0.011	-0.0091	-0.0064
EXTL3	Plasmablast	-0.0021	-0.019	0.015	-0.016	0.006	0.021	-0.012
EYA3	Plasmablast	0.0018	-0.016	0.005	-0.0049	-0.0052	-0.0019	0.004
EZH1	Plasmablast	-0.015	-0.014	0.016	0.0067	-0.0036	-0.014	0.0033
EZH2	Plasmablast	0.021	-0.0065	-0.0016	-0.0014	0.019	-0.012	0.0099
F11R	Plasmablast	-0.0022	0.0012	-0.0046	0.0028	-0.0015	0.013	-0.013
F12	Plasmablast	-0.0071	0.0084	0.016	0.003	0.0069	0.0019	-0.0032
F2R	Plasmablast	-0.014	0.0015	-0.0066	-0.0045	0.024	-0.006	0.00094
F2RL2	Plasmablast	-0.0026	-0.0081	0.011	0.0073	0.00079	-0.025	0.02
F2RL3	Plasmablast	-0.018	0.0023	0.0034	-0.0083	0.0014	-0.014	0.00023
F8	Plasmablast	-0.009	0.0038	-0.0085	-0.0076	0.019	-0.00017	0.0063
F8A1	Plasmablast	-0.01	0.015	-0.0066	-0.0069	0.0041	-0.00078	-0.0077
FA2H	Plasmablast	-0.0019	0.0082	-0.0038	-0.011	0.018	-0.004	0.01
FAAH	Plasmablast	0.003	-0.00031	0.01	0.0094	-0.012	0.0067	0.01
FAAH2	Plasmablast	-0.0024	0.0017	-0.0015	0.019	-0.00098	0.00073	-0.01
FAAP100	Plasmablast	-0.0043	0.0041	0.026	-0.0039	0.013	0.012	-0.013
FAAP20	Plasmablast	-0.00074	0.022	0.011	0.00025	-0.0042	0.013	-0.00062
FAAP24	Plasmablast	0.013	-0.0021	0.0039	-0.01	0.0071	-0.0068	-0.0054
FABP5	Plasmablast	0.021	-0.00023	-0.008	-0.015	0.013	-0.018	0.002
FADD	Plasmablast	0.0054	0.016	-4.40E-06	0.0039	0.001	0.0039	-0.0093
FADS1	Plasmablast	0.00043	-0.0023	0.0046	-0.0037	0.0098	0.0055	0.0032
FADS2	Plasmablast	0.018	-0.0059	0.0021	-0.0053	0.0075	0.0067	0.0071
FADS3	Plasmablast	-0.021	0.0089	0.00022	0.0047	0.0098	-0.0031	-0.0078
FAH	Plasmablast	0.012	-0.0016	0.0064	0.0062	-0.00048	0.0034	-0.012
FAHD1	Plasmablast	-0.00076	0.013	-0.0041	-0.0043	0.0029	-0.0073	0.0024
FAHD2A	Plasmablast	0.016	0.0021	0.00016	0.0055	-0.00021	-0.002	0.0008
FAHD2B	Plasmablast	-0.0063	0.014	-0.00044	0.0059	-0.0022	-0.0076	-0.0097
FAIM	Plasmablast	-0.017	0.0095	-0.018	0.0022	0.0058	-0.0065	-0.00046
FAM101B	Plasmablast	-0.01	0.0065	-0.0033	-0.0018	0.00064	-0.0034	-0.0012
FAM102A	Plasmablast	-0.005	0.0077	0.009	0.0047	0.014	0.0083	-0.0013
FAM102B	Plasmablast	-0.0057	-0.0083	-0.0047	-0.005	-0.011	-0.0043	-0.01
FAM103A1	Plasmablast	0.0053	0.0011	-0.00081	-0.0022	-0.0024	0.0012	0.0097
FAM104B	Plasmablast	0.0097	0.0029	-0.0053	-0.0082	-0.008	-0.0076	-0.01
FAM105A	Plasmablast	-0.0034	-0.0084	-0.0026	-0.0011	-0.0089	0.0097	-0.0068
FAM107B	Plasmablast	-0.011	0.0027	-0.019	0.0019	0.028	-0.0039	0.00036
FAM109A	Plasmablast	-0.0048	0.0072	0.0038	-0.0064	0.0022	0.0091	0.014
FAM109B	Plasmablast	-0.0048	0.0032	0.001	0.011	-0.022	-0.0037	-0.0093
FAM110A	Plasmablast	-0.0051	0.0069	-0.0033	-0.005	0.0037	-0.005	-0.011
FAM110B	Plasmablast	-0.015	0.002	-0.0025	-0.0022	0.0011	-0.017	-0.02
FAM111A	Plasmablast	0.015	-0.011	0.0065	0.0061	0.013	-0.0067	0.0023
FAM111B	Plasmablast	0.02	-0.0087	-0.0029	-0.0059	0.014	-0.0088	-0.0022
FAM114A1	Plasmablast	-0.011	0.0042	0.0013	0.013	-0.003	0.005	-0.013
FAM114A2	Plasmablast	0.0062	-0.0051	-0.012	0.0068	-0.005	0.014	0.0039
FAM117A	Plasmablast	-0.017	0.017	-0.0024	0.00085	0.005	0.0038	0.0063
FAM117B	Plasmablast	-0.019	-0.0059	-0.005	-0.0086	0.00095	-0.0064	-0.0082
FAM118A	Plasmablast	-0.0054	-0.0038	0.0047	0.0047	0.002	-0.00054	0.0025
FAM120C	Plasmablast	8.90E-05	-0.0076	0.011	-0.0014	-0.0087	-0.014	-0.0016
FAM122A	Plasmablast	0.0017	-0.00055	-0.0062	0.0078	-0.0059	0.0027	-0.001
FAM122B	Plasmablast	-0.0035	-0.0003	-0.003	0.013	0.0037	-0.017	0.016
FAM122C	Plasmablast	0.00051	0.0047	0.0049	0.0039	0.005	-0.0058	0.014
FAM126A	Plasmablast	-0.01	-0.014	-0.015	-0.019	0.0055	-0.0018	0.013
FAM126B	Plasmablast	-0.00098	-0.021	-0.0064	0.005	0.012	0.012	0.0011
FAM127A	Plasmablast	-0.0078	0.015	0.0014	0.011	-0.00068	0.00019	-0.00082
FAM127B	Plasmablast	-0.014	0.013	-0.0039	0.012	-0.0032	-0.01	-0.01
FAM129A	Plasmablast	-0.016	0.00061	-0.0042	-0.0038	0.017	-0.0075	-0.00043
FAM133B	Plasmablast	0.0066	0.0075	-0.0082	0.0022	-0.007	-0.015	0.026
FAM134A	Plasmablast	-0.0089	0.0074	0.0035	-0.015	-0.0079	0.009	-0.013
FAM134C	Plasmablast	-0.018	-0.012	0.0018	-0.012	0.0041	0.016	-0.0046
FAM135A	Plasmablast	-0.0037	-0.013	-0.0087	0.0048	0.0057	0.001	0.0039
FAM13B	Plasmablast	-0.0086	-0.015	0.0066	0.0021	-0.0087	-0.0096	-0.011
FAM149A	Plasmablast	-0.01	-0.0045	0.0018	-0.017	-0.0049	-0.0024	-0.0032
FAM149B1	Plasmablast	-0.0031	-0.01	0.0065	-0.00012	-0.01	-0.012	-0.0074
FAM159A	Plasmablast	-0.0018	0.0074	0.0052	-0.0075	0.0086	-0.014	0.0063
FAM160A2	Plasmablast	0.0003	0.0075	0.01	0.005	-0.0079	-0.0021	-0.0088
FAM160B1	Plasmablast	-0.0093	-0.022	-0.0056	-0.01	0.00033	0.012	0.0096
FAM160B2	Plasmablast	-0.013	-0.00094	0.025	0.012	-0.0022	-0.0085	0.0013
FAM161A	Plasmablast	-0.0052	-0.001	-0.0008	-0.005	0.0083	-0.02	0.0048
FAM161B	Plasmablast	-0.005	-0.0033	0.0023	0.0062	0.0082	-0.00094	0.0075
FAM162A	Plasmablast	0.019	0.0071	-0.0044	-0.00015	-0.0039	-0.012	0.0011
FAM167A	Plasmablast	-0.013	-0.0022	-0.0034	-0.0007	0.0051	0.0015	0.0062
FAM168A	Plasmablast	-0.0032	-0.008	0.014	-0.00025	0.0077	-0.0091	0.0028
FAM168B	Plasmablast	-0.011	-0.018	0.0026	-0.017	0.0093	0.008	-0.017
FAM169A	Plasmablast	-0.006	-0.001	-0.0047	0.0088	0.015	0.0036	-0.0021
FAM171A1	Plasmablast	0.019	-0.0039	0.007	0.013	-0.015	0.014	-0.0091
FAM172A	Plasmablast	-0.017	-0.0039	-0.0079	0.0043	-0.0012	-0.00036	-0.0084
FAM172BP	Plasmablast	-0.0076	0.00028	-0.0012	-0.015	0.0029	-0.005	0.0097
FAM173A	Plasmablast	0.00012	0.022	0.021	0.004	0.0067	0.015	-0.0025
FAM173B	Plasmablast	0.015	-0.0047	-0.0022	-0.0023	-0.002	-0.011	0.0037
FAM174A	Plasmablast	0.011	0.0053	0.0038	0.0084	-0.02	0.013	-0.0031
FAM174B	Plasmablast	-0.0057	-0.00028	0.0035	-9.90E-05	0.0053	0.0072	0.0041
FAM175A	Plasmablast	-0.0051	-0.0049	-0.007	-0.0036	-0.005	-0.02	0.0025
FAM177A1	Plasmablast	-0.0037	0.02	-0.00078	0.0083	-0.014	-0.0063	-0.016
FAM179B	Plasmablast	-0.012	-0.014	0.012	0.0084	-0.0055	-0.015	0.0061
FAM185A	Plasmablast	-0.0054	-0.0034	0.0036	0.0047	-0.001	-0.0014	0.0096
FAM188A	Plasmablast	0.0024	-0.0046	-0.0055	0.01	-0.017	0.0015	0.00026
FAM189B	Plasmablast	0.0016	0.0059	0.0046	-0.0061	0.0055	0.00075	-0.0022
FAM193A	Plasmablast	-0.0009	-0.0081	0.021	0.013	0.0041	0.011	-0.011
FAM193B	Plasmablast	-0.0069	0.0036	0.026	0.017	-0.0044	-0.017	0.015
FAM195A	Plasmablast	0.0012	0.019	0.015	-0.0084	0.0081	0.0059	-0.011
FAM195B	Plasmablast	3.90E-07	0.018	0.0071	-0.014	0.0031	-0.001	-0.0021
FAM199X	Plasmablast	-0.0087	-0.017	-0.012	-0.0066	-0.0059	0.0075	-0.0016
FAM19A5	Plasmablast	0.0073	-0.0011	0.012	0.0054	-0.016	0.017	0.0091
FAM200A	Plasmablast	-0.0064	-0.00022	-0.0088	-0.001	0.00079	0.0051	0.0088
FAM200B	Plasmablast	0.0035	0.001	-0.007	0.0043	0.011	-0.0047	0.0095
FAM206A	Plasmablast	-0.0014	-0.0018	-0.022	-0.0084	0.0048	-0.009	-0.002
FAM207A	Plasmablast	0.01	0.017	0.011	0.0012	0.012	0.0024	-0.0021
FAM208A	Plasmablast	-0.00064	-0.023	-0.003	-0.0064	0.0076	0.0022	-0.0088
FAM208B	Plasmablast	-0.00026	-0.023	0.0078	0.011	-0.0056	0.00073	-0.022
FAM20B	Plasmablast	-0.00083	-0.02	-0.0012	-0.018	0.0049	0.0069	-0.014
FAM210A	Plasmablast	0.0004	-0.0082	-0.0064	-0.007	0.0015	-0.0072	-0.01
FAM210B	Plasmablast	-0.022	0.0049	-0.0063	0.0059	-0.00042	0.001	-0.013
FAM213B	Plasmablast	-0.014	0.012	0.001	-0.0016	-6.20E-05	0.0017	-0.01
FAM214A	Plasmablast	0.00099	-0.021	0.0094	0.0073	-0.0072	-0.0037	0.022
FAM214B	Plasmablast	0.00067	-0.0017	0.015	-0.0031	-0.014	0.0031	0.0089
FAM216A	Plasmablast	-0.00054	0.0046	-0.0083	0.00083	0.014	-0.013	0.002
FAM217B	Plasmablast	-0.0076	-0.016	0.0012	-0.015	0.0018	0.0032	-0.0084
FAM219A	Plasmablast	0.0025	0.0046	0.0076	0.011	-0.00033	-0.007	-0.013
FAM219B	Plasmablast	-0.011	-0.0044	0.006	0.02	0.0041	-0.028	-0.0043
FAM21A	Plasmablast	-0.011	-0.011	-0.0027	-0.0052	0.0039	0.013	0.016
FAM21C	Plasmablast	-0.014	-0.01	0.0033	-0.0018	-0.011	0.014	0.011
FAM220A	Plasmablast	0.00011	-0.0043	0.0013	-0.0095	-0.0073	-0.0094	-0.0086
FAM221A	Plasmablast	-0.0038	-0.001	-0.0041	-0.0092	-0.0033	-0.007	-0.004
FAM222A	Plasmablast	0.0028	0.0015	0.0044	-0.01	0.0089	0.0036	0.0045
FAM222B	Plasmablast	-0.0033	-0.0017	0.0012	-0.00054	-0.0036	0.0081	-0.0089
FAM227B	Plasmablast	0.002	0.0007	-0.003	0.0056	-0.021	-0.0091	0.0027
FAM228B	Plasmablast	-0.018	0.0052	-0.0017	0.0079	-0.0055	-0.0075	0.0029
FAM229B	Plasmablast	0.0098	0.0024	0.0052	-0.0024	-0.01	-0.0097	0.0017
FAM26F	Plasmablast	-0.0035	0.0042	0.0031	-0.0041	0.0007	-0.0028	0.018
FAM27B	Plasmablast	0.0049	-0.00024	0.0031	-0.016	-0.0033	0.0059	0.021
FAM35A	Plasmablast	-0.0058	-0.013	-0.019	-0.0026	0.0086	-0.00024	-0.019
FAM3A	Plasmablast	-0.012	0.017	0.016	-0.001	-0.0064	0.012	0.006
FAM3C	Plasmablast	0.018	-0.0045	-0.012	0.016	-0.014	0.02	0.00094
FAM43A	Plasmablast	-0.015	0.0081	0.0043	-0.0033	0.0052	0.0038	-0.0079
FAM45A	Plasmablast	-0.015	0.0066	-0.017	0.0039	-0.0011	-0.00042	0.0068
FAM46A	Plasmablast	0.0036	0.0036	0.002	0.013	0.011	0.0046	0.02
FAM46C	Plasmablast	-0.0071	-0.024	0.0051	-0.0031	-0.012	0.01	-0.011
FAM49A	Plasmablast	-0.0086	0.0019	-0.015	0.0077	0.0081	0.01	-0.02
FAM49B	Plasmablast	0.011	-0.00099	-0.02	-0.0081	0.0074	-0.0034	0.017
FAM50B	Plasmablast	-0.0041	0.012	0.0057	0.0088	-0.0031	-0.00053	-0.0011
FAM53A	Plasmablast	-0.0044	-0.00041	0.0029	0.0023	0.0031	-0.0043	0.0048
FAM53B	Plasmablast	0.00071	-0.0033	0.0097	0.0029	-0.00064	0.0013	-0.012
FAM53C	Plasmablast	0.0026	-0.012	0.0025	-0.0039	0.014	0.02	-0.015
FAM58A	Plasmablast	-0.0044	0.015	0.0027	-0.01	0.0075	0.0018	-0.0032
FAM60A	Plasmablast	-0.022	-3.10E-06	-0.015	-0.0021	0.0067	-0.0065	0.0037
FAM63A	Plasmablast	-0.0061	0.004	0.0032	0.012	-0.0071	0.02	-0.0045
FAM63B	Plasmablast	0.0021	-0.0049	0.0062	0.029	0.0065	0.0092	0.0081
FAM65A	Plasmablast	-0.02	0.0082	0.0032	-0.0018	0.0041	-0.0016	-0.015
FAM65B	Plasmablast	-0.018	-0.0069	-0.0016	-0.018	0.015	-0.011	0.016
FAM65C	Plasmablast	6.90E-05	-0.0034	0.016	0.013	-0.0015	-0.022	-0.00022
FAM72A	Plasmablast	0.014	-0.0045	-0.0014	-0.01	0.0079	-0.0087	0.016
FAM72B	Plasmablast	0.015	-0.013	-0.0025	-0.011	-0.0012	-0.0079	0.0044
FAM73A	Plasmablast	-0.00064	-0.011	0.0044	0.012	-0.0011	-0.01	-0.0019
FAM73B	Plasmablast	0.0054	-0.0049	0.03	0.011	0.0018	-0.0028	0.0032
FAM76A	Plasmablast	-0.0079	-0.0034	-0.007	0.0049	0.0057	-0.013	0.013
FAM76B	Plasmablast	-0.0073	-0.0064	-0.017	0.018	0.0023	-0.0075	0.015
FAM78A	Plasmablast	0.0081	0.0026	0.019	-0.0065	-0.01	0.005	-0.0073
FAM83D	Plasmablast	0.015	-0.0027	-0.0059	-0.0056	0.0006	-0.013	0.00015
FAM83G	Plasmablast	0.0027	-0.0094	0.017	-0.0059	0.0039	0.018	-0.012
FAM86B3P	Plasmablast	0.0011	0.0023	0.0072	0.01	0.016	0.0078	0.0034
FAM86C1	Plasmablast	0.0043	0.0021	0.0016	-0.0046	-0.012	-0.0031	-0.0098
FAM86C2P	Plasmablast	0.00055	0.0039	0.0033	0.00045	0.0069	-0.0034	-0.0074
FAM86DP	Plasmablast	-0.0022	0.0018	0.0096	3.00E-07	-0.011	-0.0083	-0.0044
FAM86EP	Plasmablast	0.00025	0.00033	0.0014	0.0075	0.0058	0.0041	-0.0025
FAM86HP	Plasmablast	0.00031	-0.00075	0.00067	0.0038	0.004	-0.0059	-0.0035
FAM89A	Plasmablast	-0.0068	0.0039	-0.0065	-0.0082	0.0057	-0.0068	0.01
FAM89B	Plasmablast	-0.007	0.021	0.00047	0.012	0.0034	0.012	-0.017
FAM8A1	Plasmablast	-0.0074	-0.0061	-0.014	0.02	-0.0094	0.0018	-0.0091
FAM90A1	Plasmablast	0.0037	-0.0032	-0.001	-0.0035	0.0086	-0.0031	0.0083
FAM91A1	Plasmablast	-0.00032	-0.027	-0.013	-0.0089	-0.002	0.0055	-0.0077
FAM92A1	Plasmablast	-0.0086	0.002	-0.0054	-0.0065	0.0074	-0.014	0.0048
FAM96B	Plasmablast	0.016	0.019	0.0028	-0.003	-0.0098	-0.0052	-0.0053
FAM98A	Plasmablast	0.019	-0.0096	-0.0095	0.0077	-0.00069	0.0056	-0.011
FAM98B	Plasmablast	0.0013	-0.0032	0.0068	0.0074	-0.012	-0.026	0.0086
FAM98C	Plasmablast	-0.0068	0.017	0.011	-0.0066	-0.0015	0.0047	0.0045
FAN1	Plasmablast	0.0019	-0.016	0.0094	0.018	0.012	0.0011	0.0024
FANCA	Plasmablast	0.015	-0.0047	0.014	0.01	0.003	-0.0012	-0.00031
FANCB	Plasmablast	0.019	-0.0066	-0.0021	-0.0036	0.0076	-0.011	-0.0043
FANCC	Plasmablast	0.0086	-0.0067	0.0052	-0.0035	0.01	-0.0014	0.00048
FANCD2	Plasmablast	0.019	-0.012	0.0021	-0.0044	0.018	-0.0076	0.0082
FANCE	Plasmablast	0.0059	-0.005	0.0036	-0.0034	-0.013	-0.015	-0.016
FANCF	Plasmablast	-0.015	0.0038	-0.001	0.0048	0.011	0.0044	0.0038
FANCG	Plasmablast	0.0094	-0.0085	0.012	-0.0082	0.0026	-0.013	-0.0031
FANCI	Plasmablast	0.02	-0.012	-0.0038	-0.013	0.015	-0.0082	0.0014
FANCL	Plasmablast	0.011	-0.00041	-0.0087	0.024	0.00034	-0.0085	0.01
FANCM	Plasmablast	0.018	-0.015	-0.0017	0.001	-0.00017	-0.0045	0.0045
FAR1	Plasmablast	0.0056	-0.017	-0.024	0.0043	-0.0051	-0.0034	-0.014
FAR2	Plasmablast	0.0045	-0.0022	-0.0014	0.0046	-0.0046	0.0037	0.0037
FARP2	Plasmablast	-0.014	-0.0097	0.01	0.0052	0.0004	0.0075	-0.012
FARS2	Plasmablast	-0.0032	0.0099	-0.0055	0.0053	0.0068	-0.0041	-0.015
FARSB	Plasmablast	0.02	-0.0022	-0.014	0.0061	0.02	-0.011	-0.0077
FAS	Plasmablast	-0.0074	0.0065	-0.016	0.012	0.018	-0.02	-0.017
FAS-AS1	Plasmablast	-0.0036	0.0022	0.0033	0.0097	0.0057	-0.01	-0.0091
FASN	Plasmablast	0.0093	-0.002	0.014	-0.0045	0.0049	-0.0046	-0.023
FASTKD1	Plasmablast	0.016	-0.015	-0.0049	0.0058	-0.0017	-0.00039	0.0089
FASTKD2	Plasmablast	0.014	-0.0092	-0.016	0.01	0.012	-0.014	0.00059
FASTKD3	Plasmablast	0.0083	-0.012	-0.0062	0.0014	-0.0044	-0.0044	0.012
FASTKD5	Plasmablast	0.0014	-0.015	-0.0083	-0.015	-0.00096	0.0048	0.012
FAU	Plasmablast	0.018	0.018	0.014	-0.0091	-0.011	-0.0062	-0.0045
FBF1	Plasmablast	9.10E-05	-0.0022	0.015	0.004	0.011	0.0017	0.01
FBL	Plasmablast	0.016	0.00065	0.007	-0.016	0.00075	-0.0085	-0.023
FBLN5	Plasmablast	-0.0079	-0.0019	-0.002	-0.014	0.0035	-0.00058	0.0011
FBN1	Plasmablast	-0.01	-0.0058	0.0051	0.0034	0.012	0.0019	-0.0061
FBRS	Plasmablast	-0.0059	0.0062	0.012	-0.00017	-0.0059	-0.0011	-0.0044
FBRSL1	Plasmablast	-0.0086	0.014	0.016	-0.0055	-0.0013	-0.0088	-0.00037
FBXL12	Plasmablast	-0.0046	0.013	0.0025	0.0046	0.0051	-0.00035	-0.00053
FBXL14	Plasmablast	-0.017	0.0079	0.0063	-0.012	0.012	-0.0022	0.0078
FBXL15	Plasmablast	-0.0037	0.022	0.02	-0.0024	-0.002	0.01	0.0039
FBXL16	Plasmablast	-0.0022	0.014	-0.005	0.0057	0.0048	-0.0032	-0.019
FBXL17	Plasmablast	-0.0094	-0.005	0.011	-0.0033	-0.013	0.0037	-0.00025
FBXL18	Plasmablast	0.0027	-0.0066	0.016	-0.0016	0.0038	0.002	-5.50E-05
FBXL19-AS1	Plasmablast	-0.00047	-0.01	0.013	0.0026	-0.0029	-0.0017	0.0013
FBXL20	Plasmablast	-0.019	-0.0069	0.0036	0.0011	-0.0051	-0.012	0.0058
FBXL3	Plasmablast	-0.018	-0.0069	-0.02	0.004	-0.0025	0.0042	-0.006
FBXL4	Plasmablast	-0.012	-0.0097	-0.009	0.0027	-0.018	0.0046	-0.0067
FBXL5	Plasmablast	-0.016	0.0018	-0.018	0.0051	-0.0059	0.016	-0.0088
FBXL6	Plasmablast	-0.0018	0.017	0.02	0.018	0.0061	-0.011	0.00065
FBXL8	Plasmablast	-0.011	0.009	0.0074	0.0049	0.0022	-0.0035	0.0005
FBXO10	Plasmablast	-0.013	0.00096	0.01	0.01	0.0079	-0.0045	-0.0033
FBXO11	Plasmablast	-0.0034	-0.016	-0.0095	0.012	-0.011	-0.0023	0.0066
FBXO16	Plasmablast	0.0095	0.0011	0.012	-0.004	-0.014	0.011	0.018
FBXO18	Plasmablast	-0.0099	-0.0021	0.0065	-0.007	-0.024	0.028	-0.0022
FBXO2	Plasmablast	-0.0039	0.011	0.009	0.0031	-0.017	0.0068	-0.014
FBXO22	Plasmablast	0.0076	-0.0037	-0.01	-0.0002	-0.0005	0.011	0.02
FBXO25	Plasmablast	-0.013	0.0095	-0.014	-0.002	-0.017	-0.011	-0.018
FBXO28	Plasmablast	0.0021	-0.019	-0.0078	0.0097	-0.0054	0.0083	-0.0044
FBXO3	Plasmablast	-0.016	-0.0055	-0.02	-0.0032	-0.01	-0.0011	0.0065
FBXO30	Plasmablast	-0.015	-0.012	-0.008	-0.0002	-0.011	0.0004	-0.00023
FBXO31	Plasmablast	-0.0071	0.0046	0.0091	-0.0007	0.017	0.023	-0.0068
FBXO32	Plasmablast	-0.024	0.0032	-0.002	-0.0041	-0.0043	-0.0016	0.00084
FBXO33	Plasmablast	0.00099	-0.013	-0.01	-0.01	-0.012	0.012	0.025
FBXO34	Plasmablast	-0.016	-0.0031	-0.0094	-0.0094	0.013	0.013	0.0021
FBXO36	Plasmablast	-0.0036	-0.0046	-0.00015	0.0063	0.0013	-0.0066	0.0036
FBXO38	Plasmablast	-0.0046	-0.019	-0.0093	-0.00099	0.0031	0.008	0.0039
FBXO4	Plasmablast	-0.0026	0.00053	-0.017	-0.00042	0.0038	-0.00013	0.0091
FBXO40	Plasmablast	0.00098	-0.0085	0.0071	0.0045	0.0012	-0.0099	0.015
FBXO41	Plasmablast	-0.0018	-0.0096	0.018	-0.0025	0.0065	-0.011	-0.01
FBXO43	Plasmablast	0.014	-0.0054	-0.0026	-0.00062	0.0061	-0.019	0.0058
FBXO44	Plasmablast	-0.008	0.014	0.015	0.016	-0.0042	-0.0059	0.0032
FBXO45	Plasmablast	0.0088	-0.0061	-0.012	0.0034	0.011	-0.0029	-0.0094
FBXO46	Plasmablast	-0.00065	0.013	0.018	0.0046	-0.0067	0.0049	-0.006
FBXO48	Plasmablast	-0.0066	-0.0016	-0.004	0.0073	-0.016	-0.012	-0.0034
FBXO5	Plasmablast	0.018	-0.003	-0.012	0.0049	0.006	-0.016	-0.0013
FBXO6	Plasmablast	0.015	0.012	-0.00029	0.025	0.0065	0.0073	0.0054
FBXO8	Plasmablast	-0.01	0.0067	-0.013	0.01	-0.017	-0.003	-0.0043
FBXW11	Plasmablast	-0.0057	-0.02	0.0023	-0.017	-0.013	-0.0092	-0.012
FBXW4	Plasmablast	-0.0062	0.0019	0.0072	0.0045	0.0013	-0.017	0.008
FBXW5	Plasmablast	-0.009	0.023	0.013	0.0024	0.011	0.012	-0.0048
FBXW7	Plasmablast	0.0052	-0.0094	0.0018	0.035	-0.0084	0.0098	-0.00072
FBXW8	Plasmablast	-0.021	-0.00037	0.0015	-0.0016	0.0024	-0.0053	-0.012
FBXW9	Plasmablast	-0.0048	0.012	0.0077	-0.013	0.0066	0.00026	0.0078
FCER1G	Plasmablast	-0.0025	-0.0023	-0.0014	-0.0095	-0.0067	-0.0047	0.026
FCER2	Plasmablast	-0.011	0.0061	0.0017	-0.0085	-0.014	0.0099	0.008
FCF1	Plasmablast	0.0074	-0.0093	-0.0089	-0.0085	-0.0051	-0.0038	-0.0029
FCGR2B	Plasmablast	0.0016	0.0059	-0.0052	0.0012	-0.0082	-0.00032	0.002
FCGR2C	Plasmablast	-0.00023	-0.0044	0.0043	0.0041	0.008	-0.014	0.012
FCGRT	Plasmablast	-0.023	0.012	0.0007	-0.0041	0.0008	0.0045	0.00095
FCHO1	Plasmablast	-0.0084	0.0054	0.02	0.0043	0.0076	-0.0029	-0.00055
FCHO2	Plasmablast	-0.013	-0.0022	-0.0031	0.0029	-0.0072	-0.0051	-0.0097
FCHSD1	Plasmablast	-0.007	0.0026	0.016	0.0073	-0.0016	-0.0026	0.0051
FCHSD2	Plasmablast	0.016	-0.011	0.011	0.026	-0.011	0.012	0.0021
FCMR	Plasmablast	-0.018	0.0084	-0.0066	-0.015	0.0047	-0.00019	0.02
FCRL1	Plasmablast	-0.019	-0.0019	-0.0028	-0.017	0.0054	-0.013	0.02
FCRL2	Plasmablast	0.0011	0.0023	-0.00097	-0.00089	0.013	-0.0049	0.0095
FCRL3	Plasmablast	-0.0027	0.0011	0.0062	-0.0015	0.0067	0.0057	0.013
FCRL5	Plasmablast	0.0063	-0.0068	0.011	0.011	-0.015	0.018	0.00083
FCRLA	Plasmablast	-0.018	0.0092	-0.0088	-0.01	0.014	-0.0046	-0.0061
FCRLB	Plasmablast	-0.0047	0.0092	0.0031	-0.012	0.003	0.00022	0.019
FDFT1	Plasmablast	-4.00E-05	0.0082	-0.017	-0.006	0.013	0.0092	0.012
FDX1	Plasmablast	-0.01	0.0076	-0.013	-0.017	-0.017	0.0043	0.0065
FDX1L	Plasmablast	0.0098	0.012	0.0087	-0.00089	0.00085	-0.00023	0.00089
FDXACB1	Plasmablast	0.0025	0.00019	-0.011	0.0075	0.00072	-0.0058	0.00039
FDXR	Plasmablast	-0.006	0.0062	0.0017	-0.022	0.011	0.0051	0.0067
FECH	Plasmablast	-0.0092	-0.0045	-0.006	-0.018	-0.0041	-0.0032	0.0063
FEM1A	Plasmablast	0.0043	-0.0067	0.016	-0.013	0.01	0.021	-0.011
FEM1B	Plasmablast	-0.0073	-0.019	-0.0065	0.0037	0.006	0.0079	-0.02
FEM1C	Plasmablast	-0.011	-0.0088	-0.0086	0.012	-0.0018	-0.0029	-0.014
FEN1	Plasmablast	0.024	-0.0022	-0.0031	-0.007	0.015	-0.0051	-0.0025
FER	Plasmablast	-0.0095	-0.01	-0.0028	0.0024	0.0016	-0.0016	-0.00092
FER1L4	Plasmablast	0.0083	-0.0091	0.02	0.023	-0.00015	0.0098	0.016
FERMT3	Plasmablast	0.0098	0.014	0.011	0.0066	0.014	0.026	-0.007
FES	Plasmablast	-0.0013	-0.0035	0.00058	-0.0002	0.0085	-0.0021	0.017
FEZ2	Plasmablast	-0.0064	-0.0047	-0.00021	0.0016	-0.017	-0.016	0.0035
FGD2	Plasmablast	-0.01	0.0024	0.02	0.0073	0.0067	-0.018	0.0018
FGD3	Plasmablast	-0.02	0.0037	0.0093	-0.0069	0.012	0.0051	0.013
FGD4	Plasmablast	-0.015	-0.0018	-0.0066	-0.0018	0.018	-0.0075	-0.0023
FGD5-AS1	Plasmablast	-0.007	-0.01	-0.006	-0.0073	0.0077	-0.013	-0.022
FGD6	Plasmablast	0.0097	-0.0088	0.0029	0.0083	-0.0077	-0.0052	-0.0076
FGFBP3	Plasmablast	-0.0033	0.0023	0.0027	0.0046	-0.00022	-0.0087	0.0061
FGFR1	Plasmablast	-0.0094	-0.0028	0.0058	-0.0092	0.0096	-0.011	0.0098
FGFR1OP	Plasmablast	0.014	-0.0025	-0.011	0.0073	0.0032	-0.011	0.011
FGFRL1	Plasmablast	-0.012	0.0013	0.0033	-0.0085	0.0046	0.0038	-0.0053
FGGY	Plasmablast	0.00019	0.00041	0.0025	-0.009	0.0071	-0.005	0.013
FGL2	Plasmablast	-0.00061	0.0036	-0.001	-0.0058	-0.0019	0.00075	0.021
FGR	Plasmablast	-0.0094	0.0015	-0.0052	-0.0056	0.024	-0.014	0.028
FHIT	Plasmablast	-0.0066	0.0057	-0.00058	0.015	0.0016	-0.0048	0.012
FHL1	Plasmablast	-0.01	0.0019	-0.00038	0.001	-0.0039	0.01	0.0062
FHL2	Plasmablast	-0.012	0.0062	-0.012	-0.0046	0.013	-0.0022	-0.012
FHL3	Plasmablast	0.014	0.0027	0.007	0.019	0.002	0.01	0.0032
FHOD1	Plasmablast	-0.0037	-0.00036	0.013	-0.0033	0.012	-0.017	-0.0076
FICD	Plasmablast	-0.0051	0.0053	0.011	0.022	-0.016	0.0089	-0.019
FIG4	Plasmablast	-0.0041	-0.0021	-0.0089	0.0041	5.20E-05	0.016	0.018
FIGNL1	Plasmablast	0.013	-0.016	-0.0065	-0.0068	0.011	-0.011	-0.0034
FIS1	Plasmablast	0.0011	0.024	0.011	-0.013	-0.017	0.0023	-0.011
FITM2	Plasmablast	0.013	0.0013	0.0062	0.0018	-0.011	0.0079	-0.0032
FIZ1	Plasmablast	0.0018	0.007	0.015	0.0032	-0.01	0.0082	-0.0028
FKBP11	Plasmablast	0.012	0.016	0.0049	0.015	-0.022	0.0083	-0.0099
FKBP14	Plasmablast	0.0044	-0.012	0.011	0.0098	-0.013	-0.0061	0.017
FKBP15	Plasmablast	0.0026	-0.013	0.011	-0.0067	0.0078	0.011	0.013
FKBP1A	Plasmablast	0.016	0.007	-0.0057	-0.011	-0.0093	-0.0042	-0.0078
FKBP1B	Plasmablast	-0.0067	0.0029	-0.0019	-0.0046	-0.0066	-0.0022	0.0079
FKBP2	Plasmablast	0.0011	0.028	0.0053	0.0066	-0.015	0.0064	-0.0074
FKBP3	Plasmablast	0.016	0.0093	-0.019	0.00074	-0.0091	-0.01	0.013
FKBP4	Plasmablast	0.0061	-0.0041	6.50E-05	-0.0094	0.012	-0.0025	-0.0085
FKBP5	Plasmablast	0.0073	0.0015	-0.0045	0.022	0.013	0.0058	0.0065
FKBP7	Plasmablast	0.015	-0.0031	-0.0036	0.0012	-0.009	-0.0025	0.00072
FKBP8	Plasmablast	0.0046	0.022	0.013	-0.012	-0.0083	0.0072	-0.01
FKBPL	Plasmablast	0.0049	0.0082	0.0082	-0.0045	0.00031	-0.0025	0.00049
FKRP	Plasmablast	-0.003	-5.10E-05	0.019	0.016	-0.0033	0.0036	-0.0077
FKTN	Plasmablast	0.0067	-0.013	0.0011	-0.0041	-0.019	-0.0083	-0.014
FLCN	Plasmablast	0.0016	0.0018	0.014	-0.01	-0.0011	-0.00085	0.017
FLJ10038	Plasmablast	-0.013	-0.0032	0.0047	0.0032	0.001	-0.033	0.011
FLJ13224	Plasmablast	-0.0025	0.0049	0.0083	-0.0071	0.0027	-0.0076	0.0025
FLJ20021	Plasmablast	-0.0061	0.0085	0.0093	-0.011	-0.0062	-0.0042	0.0028
FLJ27354	Plasmablast	-0.0035	0.0011	0.0062	-0.0075	-0.018	-0.0015	0.013
FLJ32255	Plasmablast	-0.0063	0.013	9.30E-05	0.021	-0.0017	0.003	-0.018
FLJ37453	Plasmablast	-0.0038	0.0051	0.0074	-0.002	-0.0042	-0.021	0.0095
FLJ42627	Plasmablast	-0.004	0.00039	0.012	0.0012	0.011	0.001	0.00048
FLNA	Plasmablast	-0.0086	-0.015	0.014	-0.019	0.021	0.0087	-0.014
FLNB	Plasmablast	0.0037	-0.013	0.0057	-0.012	-0.0068	0.0055	-0.025
FLT1	Plasmablast	0.0071	-0.0074	0.0071	-0.0074	-0.018	-0.0072	0.0069
FLT3	Plasmablast	0.0023	0.0023	0.0037	0.0056	-0.013	-0.0057	-0.012
FLT3LG	Plasmablast	-0.0015	0.016	0.0023	0.0032	-0.0054	-0.0053	-0.00031
FLVCR1	Plasmablast	-0.0011	-0.0094	-0.0037	0.00048	-0.0069	-0.026	-0.0091
FLVCR1-AS1	Plasmablast	-0.0019	0.0047	0.00046	-0.0054	-0.0026	-0.0071	0.0088
FLYWCH1	Plasmablast	-0.0062	0.004	0.023	-0.0043	0.012	0.0024	0.0015
FLYWCH2	Plasmablast	-0.0045	0.02	0.0062	-0.003	-0.0053	0.0013	-0.0038
FMNL1	Plasmablast	-0.0066	0.011	0.022	0.003	0.0081	-0.017	0.0045
FMNL2	Plasmablast	-0.012	-0.00032	0.0031	0.0035	0.0054	-0.0068	-0.0054
FMO4	Plasmablast	0.0033	-0.0014	0.0011	-0.0035	-0.0037	0.0023	0.015
FMO5	Plasmablast	-0.0077	-0.007	-0.0022	-0.0054	0.0091	-0.0065	0.014
FMR1	Plasmablast	0.0028	-0.011	-0.0087	0.00065	-7.70E-05	-0.0038	0.0051
FN3KRP	Plasmablast	0.0096	0.0013	0.0049	0.0056	0.013	0.0061	-0.0066
FNBP1	Plasmablast	-0.017	0.011	-0.0026	0.011	0.012	-0.0063	-0.011
FNBP4	Plasmablast	-0.0036	-0.011	0.018	0.024	-0.0057	-0.022	0.018
FNDC3A	Plasmablast	-0.0024	-0.024	-0.00025	0.022	-0.015	0.012	-0.014
FNDC3B	Plasmablast	0.011	-0.019	0.014	0.0062	-0.026	0.022	-0.0043
FNIP1	Plasmablast	-0.0068	-0.016	0.00019	-0.0012	-0.011	-0.003	-0.0062
FNIP2	Plasmablast	-0.0087	-0.004	-0.0039	-0.0066	0.024	-0.0058	0.0017
FOCAD	Plasmablast	0.00034	-0.023	-0.0014	-0.011	0.0046	0.015	-0.0092
FOS	Plasmablast	0.0051	0.011	0.0043	0.011	-0.006	0.0027	0.0028
FOSB	Plasmablast	-0.0041	0.0069	0.014	0.01	-0.011	-0.0049	-0.0046
FOSL2	Plasmablast	-0.0081	-0.0045	0.0097	-0.0089	0.0088	-0.0038	-0.012
FOXD1	Plasmablast	-0.018	0.0069	-0.001	-0.0013	0.0045	-0.014	-0.012
FOXD2-AS1	Plasmablast	0.00077	-0.00014	0.01	-0.0099	-0.0067	-0.0052	0.0018
FOXJ2	Plasmablast	-0.013	-0.013	0.0063	-0.0063	0.012	0.01	-0.013
FOXJ3	Plasmablast	-0.0047	-0.022	0.002	-0.0019	-0.0036	-0.0016	-0.014
FOXK1	Plasmablast	-0.012	-0.0049	0.021	-0.015	0.0034	-0.0083	0.00017
FOXK2	Plasmablast	0.0011	0.0028	0.018	-0.005	-0.0031	-0.0034	-0.0021
FOXM1	Plasmablast	0.021	-0.005	0.0029	-0.012	0.014	-0.013	0.00051
FOXN2	Plasmablast	-0.0013	-0.021	-0.0091	0.005	-0.015	-0.0042	-0.0077
FOXN3	Plasmablast	-0.018	7.80E-05	0.0052	-0.0058	-0.01	0.016	-0.013
FOXN3-AS1	Plasmablast	-0.0019	0.01	-0.0038	0.0091	-0.0032	-0.013	-0.0092
FOXO1	Plasmablast	-0.016	0.0022	-0.0016	-0.011	0.0065	-0.0072	-0.00054
FOXO3	Plasmablast	-0.017	0.0032	0.0077	0.0014	-0.017	0.0048	-0.0036
FOXO3B	Plasmablast	-0.0081	-0.0044	0.0071	-0.004	-0.006	0.0041	-0.0085
FOXO4	Plasmablast	0.00029	-0.007	0.012	-0.012	0.003	-0.0037	-0.0038
FOXP1	Plasmablast	-0.014	-0.0033	0.0042	-0.019	-0.0038	0.0057	0.024
FOXP4	Plasmablast	-0.015	0.012	0.01	-0.011	0.0091	-0.0071	-0.0047
FOXRED1	Plasmablast	0.023	-0.0019	0.0022	-0.0056	-0.00056	-0.00082	0.0063
FOXRED2	Plasmablast	0.01	-0.0087	0.0071	-0.0041	-0.0034	0.015	-0.00037
FPGT	Plasmablast	0.0082	-0.0069	-0.0092	0.0037	-0.0016	-0.0073	-0.0013
FRA10AC1	Plasmablast	0.0049	0.0017	-0.0063	0.013	-0.016	-0.015	0.011
FRAT1	Plasmablast	-0.019	0.0062	0.0068	-0.009	0.0051	0.0021	0.00013
FRAT2	Plasmablast	-0.017	0.0059	0.0029	-0.011	-0.0065	0.0092	0.011
FRG1	Plasmablast	0.013	0.013	-0.017	0.00095	0.004	-0.0075	0.0032
FRG1BP	Plasmablast	-0.0042	-0.0036	0.0024	0.002	-0.0044	-0.0046	-0.00044
FRG1CP	Plasmablast	-0.0053	-0.0016	0.00076	-0.0015	-0.0073	-0.003	0.0048
FRG1HP	Plasmablast	-0.0071	0.0017	-4.00E-05	-0.0062	0.0032	-0.012	0.016
FRG1JP	Plasmablast	-0.0029	-0.0043	-0.00095	-0.00064	-0.004	-0.0014	0.0019
FRK	Plasmablast	0.0038	0.007	-0.0032	0.0071	0.012	0.0019	0.015
FRMD4A	Plasmablast	-0.0027	-0.0078	0.012	0.0014	-0.00069	-0.017	0.01
FRMD5	Plasmablast	0.016	-0.0089	0.0048	0.0052	0.012	-0.014	-7.20E-05
FRMD6	Plasmablast	-0.0076	0.0025	-0.011	0.011	0.011	0.009	-0.015
FRRS1	Plasmablast	0.01	-0.0089	0.0095	-0.0055	-0.0078	-0.0038	0.01
FRS2	Plasmablast	-0.0074	-0.012	-0.0078	0.009	-0.003	0.007	0.0051
FRS3	Plasmablast	-0.0032	0.0047	0.013	-0.0043	-0.003	-0.0015	-0.00031
FRY	Plasmablast	-0.01	0.0013	-0.0021	0.0036	0.026	-0.006	0.0038
FRYL	Plasmablast	0.0034	-0.026	0.013	0.0047	0.0017	-0.00074	-0.0023
FRZB	Plasmablast	-0.0022	-0.0031	0.0016	-0.011	-0.0091	0.0048	-0.0084
FSD1L	Plasmablast	-0.0042	-0.0015	-0.011	0.0095	0.0066	-0.0095	-0.016
FSD2	Plasmablast	-0.0017	-0.013	0.0063	0.0086	-0.00062	-0.0091	0.0043
FTL	Plasmablast	0.011	0.023	0.00032	-0.0034	-0.004	0.0065	-0.0051
FTO	Plasmablast	-0.0028	-0.014	-0.0056	0.0076	0.017	0.019	-0.0013
FTSJ2	Plasmablast	0.014	0.0088	-0.0031	-0.0027	0.0048	-0.0068	-0.0078
FTSJ3	Plasmablast	0.012	-0.0096	0.0023	-0.012	0.0028	-0.0038	0.00074
FTX	Plasmablast	-0.0082	-0.014	0.011	0.0097	-0.0049	-0.015	0.00044
FUCA1	Plasmablast	-0.013	0.0063	-0.012	-0.0062	-0.0063	0.012	-0.0063
FUCA2	Plasmablast	0.012	0.0061	-0.011	-0.0061	-0.003	0.015	0.0064
FUK	Plasmablast	0.0037	-0.00016	0.018	-0.012	-0.013	0.016	0.0063
FUNDC1	Plasmablast	0.0094	0.0066	-0.0019	-0.0053	-0.018	0.00034	0.0083
FUNDC2	Plasmablast	0.021	-0.00018	-0.0039	-0.013	-0.015	0.00051	-0.0068
FUOM	Plasmablast	-0.0032	0.015	0.011	0.0073	-0.014	0.0068	-0.0019
FURIN	Plasmablast	-0.0049	-0.0028	0.015	-0.023	0.0035	0.012	-0.0055
FUS	Plasmablast	0.013	-0.008	0.018	-0.01	-0.00085	-0.015	-0.018
FUT10	Plasmablast	-0.0018	-0.0018	0.0017	0.0014	-0.0015	-0.0013	-0.011
FUT11	Plasmablast	-0.012	-0.0059	0.0051	-0.014	0.0074	-0.0025	-0.0035
FUT4	Plasmablast	-0.0099	0.0078	-0.0015	-0.0031	0.0097	-0.0014	-0.0063
FUT7	Plasmablast	-0.004	0.0036	0.00042	-0.00015	0.0088	-0.019	-0.024
FUT8	Plasmablast	-0.012	-0.0029	-0.0066	-0.0052	-0.0087	-0.0042	-0.0058
FUT8-AS1	Plasmablast	-0.0088	-0.00071	0.001	-0.0014	-0.0031	-0.012	-0.0023
FUZ	Plasmablast	0.0013	0.0061	0.016	-0.01	-0.0026	-0.0036	0.0082
FXYD5	Plasmablast	0.0079	0.012	0.008	0.003	-0.011	0.0019	-0.021
FYCO1	Plasmablast	-0.00089	-0.015	0.013	0.0025	-0.00012	0.0067	-0.016
FYN	Plasmablast	-0.015	0.00014	-0.0015	-0.0092	-0.0019	0.0038	-0.0035
FYTTD1	Plasmablast	-0.016	-0.005	-0.02	0.002	0.00068	0.017	-0.0024
FZD3	Plasmablast	0.0022	-0.0074	0.0022	-0.013	-0.011	0.018	0.013
FZD6	Plasmablast	-0.011	-0.0018	-0.0073	-0.0021	0.0033	0.0074	-0.0023
FZD7	Plasmablast	-0.019	0.0046	0.0033	-0.011	0.0027	-0.0038	-0.013
FZR1	Plasmablast	-0.0023	0.016	0.02	-0.004	-0.001	0.0032	-0.0056
G0S2	Plasmablast	-0.0086	0.0039	0.0024	-0.0091	0.012	-0.0039	0.003
G2E3	Plasmablast	0.0078	-0.013	-0.014	0.0071	-0.013	-0.015	0.0053
G6PC3	Plasmablast	0.015	0.015	0.0073	-0.008	0.0075	0.0063	0.0023
G6PD	Plasmablast	0.011	-0.0033	0.012	-0.015	-0.0055	0.0012	-0.003
GAA	Plasmablast	0.007	0.0014	0.014	0.0034	-0.0041	0.036	0.0067
GAB1	Plasmablast	-0.017	-0.015	0.0013	0.002	-0.014	0.0079	-0.0033
GAB2	Plasmablast	-0.012	-0.0043	0.0091	-0.0066	-0.0019	-0.0093	-0.02
GAB3	Plasmablast	-0.01	0.0016	-0.0039	0.0074	0.0037	0.0023	0.00079
GABARAPL1	Plasmablast	0.002	0.00074	0.00043	-0.0038	-0.0058	0.0072	0.0056
GABPA	Plasmablast	-0.0033	-0.018	-0.025	-0.0061	-0.003	0.012	-0.00092
GABPB1-AS1	Plasmablast	-0.0062	-0.01	0.017	0.0076	0.0084	-0.032	0.014
GABPB2	Plasmablast	0.0077	-0.013	0.008	-0.01	-0.014	-0.022	-0.0029
GABRR2	Plasmablast	-0.0074	-0.015	0.014	0.01	-0.012	-0.017	0.0045
GADD45A	Plasmablast	-0.0017	0.017	0.0037	-0.00073	0.0057	-0.0026	0.0055
GADD45B	Plasmablast	0.017	0.0093	0.01	0.0097	-0.014	0.0055	-0.00062
GADD45GIP1	Plasmablast	0.01	0.026	0.01	-0.0016	0.0048	0.0039	-0.0066
GAK	Plasmablast	-0.0015	-0.01	0.028	-0.011	0.014	0.023	-0.00065
GALC	Plasmablast	2.90E-05	-0.0089	-0.0076	-0.0063	-0.0042	0.015	-0.0049
GALE	Plasmablast	0.015	0.0081	0.0039	0.0026	0.017	-0.0051	-0.0043
GALK1	Plasmablast	0.0025	0.019	0.0083	0.0052	0.011	0.011	-0.0056
GALM	Plasmablast	0.018	-0.00069	0.0022	0.00013	-0.014	0.019	0.021
GALNS	Plasmablast	2.00E-05	0.0036	0.0079	0.0038	-1.80E-05	-0.0008	-0.001
GALNT1	Plasmablast	-0.016	0.00062	-0.021	-0.022	0.0097	-0.0069	-0.0026
GALNT10	Plasmablast	-0.0043	-0.0081	-0.0041	-0.0096	0.0055	0.0027	-0.022
GALNT11	Plasmablast	-0.012	0.0037	-0.0074	0.0088	0.015	0.0046	-0.0092
GALNT12	Plasmablast	-0.0082	0.0013	-0.0061	-0.0052	0.018	0.003	0.005
GALNT14	Plasmablast	0.013	-0.0061	0.0019	-0.0056	0.0068	0.007	-0.0065
GALNT2	Plasmablast	0.012	-0.004	0.019	0.0043	-0.012	0.03	0.006
GALNT3	Plasmablast	-0.015	-0.0075	-0.015	-0.0068	0.011	-0.01	0.0099
GALNT6	Plasmablast	-0.0034	0.00098	0.0048	3.30E-05	0.0082	0.0024	-0.0054
GALNT7	Plasmablast	-0.013	-0.0092	-0.011	-0.011	-0.0035	-0.0015	-0.0004
GALNT9	Plasmablast	-0.0076	0.0056	0.0024	-0.0076	0.0026	0.0057	-0.0051
GALR2	Plasmablast	0.01	-0.0052	0.0098	-0.017	-0.0094	0.006	0.0031
GALT	Plasmablast	-0.0075	0.0045	0.016	0.018	0.002	-0.01	0.021
GAMT	Plasmablast	-0.011	0.013	-0.0017	0.0078	0.013	-0.0022	-0.0028
GAN	Plasmablast	0.0037	-0.014	0.0063	-0.0047	-0.011	-0.013	-0.0075
GANAB	Plasmablast	0.014	-0.018	0.014	-0.015	-0.011	0.023	-0.013
GANC	Plasmablast	-0.005	-0.017	0.0044	-0.00092	-0.016	-0.021	-0.0075
GAPDH	Plasmablast	0.026	-0.00027	0.0031	-0.011	0.0014	-0.00095	-0.0016
GAPDHS	Plasmablast	-6.00E-05	-0.01	0.022	0.004	0.0088	-0.012	0.008
GAPT	Plasmablast	-0.011	-0.0021	-0.0029	-0.013	0.012	0.0022	0.018
GAPVD1	Plasmablast	0.0071	-0.018	0.00013	0.0043	0.011	0.018	0.0062
GAR1	Plasmablast	0.0087	-0.0032	0.0005	-0.013	-0.0042	-0.021	-0.015
GAREM	Plasmablast	-0.0086	-0.007	0.0032	-0.026	0.0015	-0.0031	0.026
GARNL3	Plasmablast	-0.00086	-0.008	0.0097	0.0083	-0.016	-0.0061	0.0055
GARS	Plasmablast	0.0098	0.00093	-0.014	0.016	0.012	0.0037	-0.022
GAS5	Plasmablast	-0.0048	0.006	0.0032	-0.0092	-0.013	-0.033	-0.0036
GAS6	Plasmablast	0.02	0.0011	0.0096	0.0063	-0.0049	0.0073	-0.0044
GAS8	Plasmablast	-0.00016	0.0012	0.0053	0.002	-0.0074	-0.0078	-0.0015
GATA3	Plasmablast	0.0037	-0.00069	0.0015	-0.0075	0.0035	0.0087	0.02
GATAD1	Plasmablast	-0.0078	-0.0087	0.013	-0.004	0.00081	-0.016	0.014
GATAD2A	Plasmablast	0.012	-0.006	0.02	-0.013	0.00055	0.0049	-0.017
GATAD2B	Plasmablast	-0.00057	-0.0053	0.0092	0.0065	-0.0067	-0.013	-0.0051
GATB	Plasmablast	0.013	-0.0035	-0.0057	-0.012	-0.0088	0.0064	-0.006
GATM	Plasmablast	-0.018	0.004	-0.011	-0.0044	0.0064	-0.014	-0.0043
GATS	Plasmablast	-0.0074	-0.0013	0.0084	-0.0042	-0.0078	0.011	0.015
GATSL2	Plasmablast	-0.0089	-0.0067	0.0098	-0.015	-0.016	-0.0028	-0.0012
GATSL3	Plasmablast	-0.014	0.0098	0.0012	-0.0078	-0.00084	0.012	0.012
GBA	Plasmablast	0.016	-0.00045	0.0051	-0.0021	-0.017	0.011	0.011
GBAP1	Plasmablast	0.0096	-0.0063	0.0085	0.01	0.011	-0.0051	0.0082
GBAS	Plasmablast	-0.0099	0.0075	-0.024	0.00027	-0.0063	0.015	0.0068
GBE1	Plasmablast	-0.0098	-0.01	-0.0089	0.00093	-0.0058	-0.00026	-0.0014
GBF1	Plasmablast	0.0052	-0.024	0.024	-0.0022	-0.0006	0.014	-0.016
GBP1	Plasmablast	0.02	0.0031	-0.0042	0.016	0.0056	0.002	0.0054
GBP2	Plasmablast	-0.00089	0.0081	-0.0071	0.012	0.021	0.00028	0.0014
GBP3	Plasmablast	0.011	-0.004	0.0026	0.014	-0.002	0.0069	0.013
GBP4	Plasmablast	0.0027	0.0066	-0.0016	0.016	0.017	0.0099	0.0026
GBP5	Plasmablast	0.014	0.0065	-0.0047	0.02	0.0036	0.01	-0.0074
GCA	Plasmablast	0.0021	0.007	-0.013	0.018	0.00041	-0.0006	-0.0075
GCAT	Plasmablast	0.0031	-0.0021	0.0044	-0.013	-0.0046	-0.011	-0.0016
GCC1	Plasmablast	-0.0078	-0.011	0.0048	-0.0019	0.017	0.014	-0.0054
GCC2	Plasmablast	-0.015	-3.30E-05	-0.009	0.014	-0.0089	-0.0027	0.027
GCDH	Plasmablast	0.014	0.0065	0.015	-0.00084	0.0053	-0.00046	0.0091
GCFC2	Plasmablast	0.007	0.0034	-0.011	0.0057	0.0018	-0.00061	0.0021
GCH1	Plasmablast	-0.0026	-0.006	-0.0093	0.0051	0.0039	-0.011	0.0012
GCHFR	Plasmablast	-0.0027	0.012	0.0036	-0.01	-0.0077	0.0021	0.0059
GCLC	Plasmablast	0.00048	-0.0064	-0.0035	0.0051	-0.00025	0.0032	-0.0098
GCLM	Plasmablast	6.50E-05	0.0027	-0.014	-0.005	-0.0031	-0.0068	-0.0018
GCN1	Plasmablast	-0.0009	-0.025	0.015	-0.017	0.0097	0.014	-0.013
GCNT2	Plasmablast	0.008	-0.008	0.0086	0.0094	-0.02	0.01	0.0078
GCSAM	Plasmablast	-0.01	0.0056	-0.013	0.013	0.014	-0.013	-0.014
GCSH	Plasmablast	0.01	-0.00058	0.00077	-0.0071	-0.0014	0.0017	-0.011
GDAP1	Plasmablast	0.0046	-0.0088	-0.0025	-0.0076	-0.0036	-0.0048	0.008
GDAP2	Plasmablast	-0.00041	-0.014	-0.0033	0.0072	-0.019	0.002	0.0076
GDI1	Plasmablast	0.0096	0.011	0.0056	0.024	0.0026	0.002	-0.0045
GDPD1	Plasmablast	0.0086	-0.0037	0.0042	0.0013	-0.001	-0.011	0.008
GDPD5	Plasmablast	0.0006	0.0022	0.0059	0.0018	0.0022	0.014	0.0041
GDPGP1	Plasmablast	0.0053	-0.0043	0.0035	-0.0019	0.0061	0.0052	0.0011
GEMIN2	Plasmablast	-0.0052	0.011	-0.015	0.012	0.003	0.0047	0.0024
GEMIN4	Plasmablast	0.011	-0.0028	0.003	-0.0084	0.016	-0.0044	-0.012
GEMIN5	Plasmablast	0.0082	-0.017	-0.0018	-0.0036	0.017	-0.0028	-0.0061
GEMIN6	Plasmablast	0.014	0.0025	-0.0013	-0.00091	-0.013	-0.022	-0.007
GEMIN8	Plasmablast	0.0078	0.012	0.0039	0.0025	0.0076	-0.0091	-0.0013
GEN1	Plasmablast	-1.70E-05	-0.016	-0.001	0.0087	-0.0061	-0.019	-0.0099
GFER	Plasmablast	0.0082	0.017	0.0086	0.0015	-0.0025	0.0007	0.0052
GFI1	Plasmablast	0.015	-0.00073	0.0056	0.012	-0.00018	0.018	0.014
GFM1	Plasmablast	0.015	-0.012	-0.014	0.001	0.007	0.014	0.0064
GFM2	Plasmablast	0.014	-0.017	-0.0099	0.0011	-0.009	0.013	0.0097
GFOD1	Plasmablast	-0.0064	-0.0011	0.0097	-0.0011	-0.0053	0.011	0.0014
GFOD2	Plasmablast	-0.002	-0.00053	0.0087	0.0025	0.0029	-0.0053	0.016
GGA1	Plasmablast	0.00024	0.0068	0.021	-0.0032	-0.0094	-0.0052	-0.0013
GGA2	Plasmablast	0.0065	-0.014	0.0065	-0.0055	0.0074	0.009	0.014
GGA3	Plasmablast	0.0066	-0.0087	0.016	-0.0012	-0.0086	-0.011	0.0018
GGACT	Plasmablast	-0.0029	0.002	0.0041	-4.20E-05	0.0018	-0.0063	0.00073
GGCT	Plasmablast	0.018	-0.0034	-0.0093	-0.0081	0.0049	-0.014	-3.70E-05
GGCX	Plasmablast	0.015	-0.0047	0.011	0.00087	-0.014	0.0034	0.00075
GGH	Plasmablast	0.022	-0.008	-0.0038	-0.015	-0.01	0.0023	0.0057
GGPS1	Plasmablast	-0.013	0.00064	-0.013	-0.0069	-0.004	-0.0028	0.01
GGT1	Plasmablast	-0.0087	0.0099	0.00059	0.013	0.01	0.00092	-0.015
GHDC	Plasmablast	-0.00028	0.01	0.016	-0.001	-0.0034	0.0099	-0.0027
GHRLOS	Plasmablast	-0.0023	-0.014	0.0092	-0.00017	-0.0012	-0.016	0.013
GID4	Plasmablast	-0.011	-0.0088	0.0011	-0.0068	-0.0032	0.013	-0.0046
GID8	Plasmablast	-0.0054	-0.003	0.004	-0.021	-0.0075	0.0039	-0.0042
GIGYF1	Plasmablast	-0.0032	-0.0027	0.022	-0.0049	0.0039	-0.018	0.0016
GIMAP2	Plasmablast	0.0044	-0.003	-0.01	-0.0081	-0.011	0.0034	0.021
GIN1	Plasmablast	0.0037	-0.0032	-0.01	0.0051	-0.012	-0.0041	0.014
GINM1	Plasmablast	-0.014	-0.002	-0.008	-0.0098	-0.023	-0.00082	0.0055
GINS1	Plasmablast	0.021	-0.0099	-0.0037	0.00012	0.02	-0.0076	-0.0042
GINS2	Plasmablast	0.021	-0.0042	-0.003	-0.015	0.014	-0.0089	-0.00037
GINS3	Plasmablast	0.018	-0.0019	-0.0023	-0.013	0.014	9.00E-05	0.012
GINS4	Plasmablast	0.021	-0.0042	0.0022	-0.014	0.0031	-0.0096	-0.001
GIPC1	Plasmablast	0.0028	0.016	0.0043	0.0098	-0.005	0.0087	-0.0032
GIPR	Plasmablast	-0.00058	-0.0072	0.015	-0.0038	-0.0019	-0.00043	0.034
GIT1	Plasmablast	-0.012	0.0072	0.0073	-0.014	0.0089	0.012	-0.015
GJB7	Plasmablast	-0.0039	-0.00064	8.50E-05	-0.0074	-0.0045	-0.0051	-0.0088
GK	Plasmablast	-0.0065	-0.0032	-0.013	-0.0074	0.017	-0.0031	-0.0053
GK5	Plasmablast	-0.0046	-0.012	0.0073	0.0011	0.0065	-0.0092	0.0091
GKAP1	Plasmablast	-0.0055	0.0038	-0.0014	-0.0011	-0.02	-0.018	0.008
GLA	Plasmablast	0.019	-0.0019	0.002	-0.0046	-0.0042	-0.0073	0.0058
GLB1	Plasmablast	0.012	-0.0027	-0.0023	0.0016	-0.019	0.027	-0.01
GLB1L	Plasmablast	0.0049	-0.0016	-0.00018	-0.016	-0.0081	0.011	0.0014
GLB1L2	Plasmablast	0.0055	0.0024	-0.0019	-0.008	0.0075	0.0057	0.02
GLCCI1	Plasmablast	0.0085	-0.0011	0.004	0.012	-0.022	0.016	-0.0067
GLCE	Plasmablast	0.00091	-0.013	-0.0055	-0.0007	-0.011	-0.00042	-0.015
GLDC	Plasmablast	-0.0011	-0.0047	-0.0029	-0.0059	0.0075	0.0055	0.003
GLI4	Plasmablast	-0.0049	0.017	0.015	0.0056	-0.013	0.0066	-0.0057
GLIDR	Plasmablast	-0.0056	0.0051	-0.00014	-0.0053	0.0088	-0.0052	0.0043
GLIPR1	Plasmablast	-0.00081	0.01	-0.0064	-0.0013	-0.0017	-0.0065	0.0097
GLIPR2	Plasmablast	0.0058	0.0041	-0.0078	-0.011	-0.0032	0.0006	-0.0023
GLMN	Plasmablast	0.013	-0.0064	-0.012	-0.0012	0.013	-0.0066	0.011
GLMP	Plasmablast	0.012	0.0022	0.012	-0.012	-0.013	0.023	0.025
GLO1	Plasmablast	-0.012	0.0027	-0.013	0.0071	-0.003	0.007	0.0012
GLRX	Plasmablast	0.017	0.0084	-0.0069	0.0087	-0.014	-0.014	-0.021
GLRX2	Plasmablast	0.016	0.011	-0.01	0.0038	0.0081	-0.006	-0.003
GLRX5	Plasmablast	0.017	0.0082	-0.011	-0.014	0.0018	-0.0031	-0.006
GLS	Plasmablast	-0.014	-0.022	-0.0083	-0.011	-0.0024	0.0099	-0.0075
GLS2	Plasmablast	-0.0037	-0.0037	0.013	0.0021	-0.005	-0.011	-0.0028
GLT8D1	Plasmablast	-0.017	0.0066	-0.017	0.011	-0.0047	0.0052	-0.0081
GLT8D2	Plasmablast	0.0027	-0.0035	-0.00097	0.016	-0.012	-0.0057	0.01
GLTP	Plasmablast	-0.011	0.0061	-0.0064	-0.02	0.0039	-0.0032	-0.0029
GLTSCR1	Plasmablast	0.0028	0.0069	0.017	-0.0045	-0.0015	-0.0092	-0.0023
GLTSCR1L	Plasmablast	-0.0087	-0.013	0.0037	0.0047	0.0088	-0.0015	-0.0015
GLTSCR2	Plasmablast	-0.015	0.017	0.016	-0.015	-0.0081	0.0087	-0.00051
GLUD1P3	Plasmablast	0.00062	-0.0086	0.029	0.013	0.00025	-0.016	0.017
GLUL	Plasmablast	-0.014	0.0051	-0.00081	-0.0058	-0.00035	-0.0046	-0.015
GLYCTK	Plasmablast	0.0062	-0.0017	0.014	-0.013	-0.00097	-0.0027	0.028
GM2A	Plasmablast	0.01	-0.0017	0.0034	0.0035	-0.0016	0.011	-0.0059
GMCL1	Plasmablast	-0.0062	-0.0095	-0.018	-0.021	-0.0053	0.0068	0.019
GMDS	Plasmablast	0.0074	0.0041	0.011	0.0026	-0.015	0.0092	0.0028
GMDS-AS1	Plasmablast	-0.0023	-0.0023	0.013	0.0093	-0.019	-0.0039	0.0044
GMEB1	Plasmablast	0.01	-0.011	0.0042	-0.016	-0.0068	-0.0082	0.0021
GMEB2	Plasmablast	0.0019	-0.0083	0.022	-0.012	-0.013	-0.00083	-0.012
GMFB	Plasmablast	-0.00047	-0.0081	-0.025	0.0085	-0.0061	0.0014	-0.0066
GMFG	Plasmablast	0.0012	0.02	-0.0083	-0.027	-0.007	-0.012	0.013
GMIP	Plasmablast	0.01	0.0089	0.013	0.0071	0.0077	0.018	0.0079
GMNN	Plasmablast	0.025	-0.0004	-0.008	-0.00013	0.0065	-0.0096	-0.00046
GMPR	Plasmablast	0.018	0.00018	0.007	0.02	-0.0019	0.012	0.0066
GMPS	Plasmablast	0.013	-0.0086	-0.012	-0.016	0.013	-0.0068	0.0024
GNA11	Plasmablast	0.0081	0.0019	0.0091	-0.00044	-0.016	-0.0028	-0.018
GNA12	Plasmablast	-0.0073	0.0077	0.0015	-0.011	0.019	0.014	0.00098
GNA13	Plasmablast	-0.0046	-0.02	-0.015	0.0075	-0.0065	0.012	-0.021
GNAS	Plasmablast	0.013	0.011	0.0055	-0.01	-0.02	0.0092	-0.0099
GNAT2	Plasmablast	0.00048	-0.013	0.0052	0.014	0.0026	-0.0066	0.0046
GNB1L	Plasmablast	-0.0037	0.018	0.0089	0.0083	0.0013	0.0025	-0.005
GNB2	Plasmablast	0.00069	0.018	0.005	-0.0078	0.00047	0.0012	-0.015
GNB4	Plasmablast	0.016	-0.011	-0.0042	0.01	-0.0071	0.0044	-0.0004
GNB5	Plasmablast	-0.017	0.0066	-0.0063	0.0038	0.014	0.0029	0.005
GNE	Plasmablast	0.0015	-0.016	0.0056	0.0056	-0.023	-0.0077	-0.024
GNG2	Plasmablast	-0.02	0.0013	-0.012	-0.013	0.0085	-0.0049	-0.0017
GNG3	Plasmablast	-0.004	0.01	8.90E-05	0.011	0.02	-0.0043	0.00097
GNG5	Plasmablast	0.021	0.014	-0.00053	0.0086	-0.012	-0.01	-0.0033
GNG7	Plasmablast	-0.024	0.012	-0.00064	-0.007	-0.0047	-0.0054	-0.0077
GNGT2	Plasmablast	0.0087	0.0069	-0.00077	0.0065	0.014	-0.0065	0.0017
GNL2	Plasmablast	0.02	-0.0064	-0.0099	-0.002	0.003	0.004	-0.0059
GNL3L	Plasmablast	0.0064	-0.0085	0.0093	-0.0077	0.0074	-0.0039	-0.011
GNLY	Plasmablast	-0.0049	0.00014	-0.0026	-0.0056	0.012	-0.0022	0.0015
GNPDA1	Plasmablast	0.0048	-0.0025	-0.0018	-0.0049	-0.019	0.0028	-0.017
GNPDA2	Plasmablast	-0.0044	-0.0045	-0.018	0.0048	0.0063	0.0078	0.0064
GNPNAT1	Plasmablast	0.0096	-0.0098	-0.019	-0.0021	0.00058	-0.009	-0.017
GNPTAB	Plasmablast	0.0015	-0.013	-0.0031	-0.0036	0.0025	0.03	0.012
GNPTG	Plasmablast	-0.008	0.023	0.0099	0.0048	-0.013	0.018	-0.0032
GNS	Plasmablast	-0.01	-0.011	-0.0043	0.0042	-0.013	0.034	-0.0076
GOLGA1	Plasmablast	-0.0033	-0.01	0.015	0.024	-0.0054	-0.0058	0.012
GOLGA2	Plasmablast	0.0037	-0.0037	0.021	0.0028	-0.015	-0.0087	-0.019
GOLGA2P5	Plasmablast	-0.012	0.00029	0.008	-0.0046	0.0069	-0.0026	0.015
GOLGA3	Plasmablast	0.0042	-0.011	0.028	0.0054	-0.0086	0.0073	-0.022
GOLGA6L9	Plasmablast	-0.0074	0.00084	-0.004	0.0042	-0.006	-0.02	-0.002
GOLGA8A	Plasmablast	-0.013	-0.0043	0.014	0.0043	0.0068	-0.014	0.017
GOLGA8B	Plasmablast	-0.011	-0.0056	0.0053	0.0061	-0.0049	-0.015	0.011
GOLIM4	Plasmablast	-0.0016	-0.0014	0.0055	0.011	0.0066	-0.0043	-0.013
GOLM1	Plasmablast	-0.0026	-0.0021	-0.0071	-0.0042	0.011	-0.012	0.0076
GOLT1B	Plasmablast	0.0057	-0.006	-0.023	0.02	-0.0084	-0.0062	-0.0045
GON4L	Plasmablast	-0.0021	-0.02	0.018	0.011	0.00092	-0.012	0.0032
GOPC	Plasmablast	-0.0036	-0.01	-0.0091	-0.0012	-0.0088	-0.006	0.0069
GORAB	Plasmablast	0.0044	-0.0068	-0.0082	0.01	-0.018	-0.012	-0.0032
GORASP1	Plasmablast	-0.0035	-0.0071	0.0079	-0.012	-0.0069	0.0074	0.02
GOT1	Plasmablast	0.016	-0.00091	-0.011	-0.003	-0.0024	0.0058	-0.012
GPAA1	Plasmablast	0.01	0.014	0.017	-0.016	-0.0012	0.023	0.012
GPALPP1	Plasmablast	-0.0042	-0.0035	-0.008	-0.0024	0.0014	-0.0022	-0.0031
GPAM	Plasmablast	0.0029	-0.021	-0.00072	-0.012	-0.012	-0.00099	-0.018
GPANK1	Plasmablast	-0.0011	0.016	0.0011	-0.0025	-0.01	-0.0011	-0.0019
GPAT2	Plasmablast	0.0023	-0.0031	0.0028	0.0013	0.0031	0.0012	0.0011
GPATCH1	Plasmablast	0.001	0.003	0.0045	0.0053	0.0017	0.0071	0.007
GPATCH11	Plasmablast	-0.012	-0.0055	-0.011	-0.0081	0.0023	5.40E-05	-0.011
GPATCH2	Plasmablast	0.0011	-0.0019	0.0016	0.0037	-0.012	-0.0026	0.0058
GPATCH2L	Plasmablast	-0.0059	-0.017	0.016	0.0061	-0.00087	-0.0069	-0.00019
GPATCH3	Plasmablast	-0.00056	0.0027	0.015	-0.0041	0.0014	0.014	0.021
GPATCH4	Plasmablast	0.019	0.0068	0.0016	-0.00094	0.015	-0.014	-0.00051
GPCPD1	Plasmablast	0.0033	-0.0076	0.0015	0.02	-0.0067	0.0084	0.016
GPD1L	Plasmablast	-0.0056	-0.0097	-0.0082	-0.0096	0.0045	0.01	-0.0028
GPD2	Plasmablast	0.0066	-0.014	0.0024	0.0056	-0.027	0.0058	-0.018
GPHN	Plasmablast	-5.70E-05	-0.006	0.00014	0.0031	0.00055	0.0036	-0.016
GPI	Plasmablast	0.023	-0.00029	0.0039	-0.0087	0.018	-0.004	-0.01
GPLD1	Plasmablast	-0.015	-0.0022	0.0011	-0.0015	-0.015	0.0021	-0.00049
GPM6B	Plasmablast	-0.0015	-0.0068	0.0036	0.0023	-0.00012	-0.011	0.01
GPN2	Plasmablast	0.0053	0.0084	0.0078	-0.005	0.0036	0.011	0.018
GPN3	Plasmablast	0.02	-0.0011	-0.016	-0.0027	0.0051	0.0023	-0.0067
GPNMB	Plasmablast	-0.00015	0.0021	-0.0092	0.0008	-7.80E-05	-0.0029	0.0085
GPR107	Plasmablast	0.015	-0.015	0.0086	0.0032	-0.0036	-0.0072	-0.0048
GPR132	Plasmablast	-0.0063	0.0048	-0.0022	0.015	0.017	-0.0024	-0.0096
GPR137	Plasmablast	-0.00089	0.013	0.0024	-0.0049	-0.01	-0.008	-0.011
GPR137B	Plasmablast	-0.013	0.0054	-0.0088	0.014	0.006	-0.022	-0.021
GPR15	Plasmablast	-0.012	0.00085	-0.00071	-0.0098	0.0069	-0.011	0.0012
GPR155	Plasmablast	-0.017	-0.0085	-0.0024	-0.015	-0.013	-0.0057	0.012
GPR160	Plasmablast	0.0032	-0.0094	-0.0028	-0.014	-0.028	0.012	0.019
GPR174	Plasmablast	-0.0015	-0.0086	-0.0036	-0.00047	0.00058	0.01	0.015
GPR180	Plasmablast	0.011	-0.0023	-0.0065	0.021	-0.0044	0.00056	-0.0082
GPR183	Plasmablast	-0.00015	-0.0027	-0.011	-0.019	0.0059	0.0068	0.029
GPR19	Plasmablast	0.0075	0.00028	-0.0003	0.00089	-0.0043	0.0076	0.00078
GPR22	Plasmablast	-0.0034	-0.0072	0.0012	0.0048	-0.0074	-0.0088	0.0025
GPR25	Plasmablast	-0.0045	0.0091	0.0033	0.00049	0.015	-0.0033	-0.0054
GPR35	Plasmablast	-0.006	0.00058	0.011	2.80E-05	0.0037	0.0035	0.0098
GPR55	Plasmablast	-0.013	-0.0099	0.0067	-0.0028	-0.0017	-0.0082	-0.027
GPR65	Plasmablast	-0.01	0.0018	-0.0077	0.0045	0.011	-0.012	-0.0075
GPR68	Plasmablast	0.0001	-0.0042	0.0089	0.0097	-0.014	-0.012	0.01
GPR89A	Plasmablast	0.007	-0.0081	-0.0066	0.012	0.0048	-0.02	0.02
GPR89B	Plasmablast	0.0054	-0.013	0.0039	0.023	-0.0024	-0.014	0.017
GPRC5D	Plasmablast	-0.0082	0.0024	-0.0041	-0.021	-0.011	-0.011	-0.0089
GPRIN1	Plasmablast	0.0054	0.0044	0.0061	0.01	0.017	0.018	-0.0093
GPRIN3	Plasmablast	0.0052	-0.016	0.012	-0.0078	-0.017	-0.0058	-0.0073
GPSM2	Plasmablast	0.0065	-0.0074	-0.014	-0.021	0.004	-0.01	0.0039
GPSM3	Plasmablast	-0.00065	0.018	0.00086	0.00089	-0.0033	-0.0046	-0.01
GPT2	Plasmablast	-0.0093	0.0065	-0.01	0.0025	0.028	0.0048	-0.0068
GPX1	Plasmablast	-0.00087	0.016	0.015	-0.016	-0.0069	0.0038	-0.021
GPX4	Plasmablast	-0.0087	0.019	0.0019	-0.017	-0.0054	-0.0002	-0.011
GPX7	Plasmablast	-0.0051	0.0082	0.00028	-0.016	-0.014	-0.0048	0.0068
GRAMD1A	Plasmablast	-0.0073	0.013	0.019	-0.0033	-0.00058	0.0037	-0.006
GRAMD1C	Plasmablast	-0.013	0.0055	-0.014	0.014	0.017	-0.012	-0.014
GRAMD3	Plasmablast	0.0097	-0.00042	-0.0064	0.008	0.0041	0.019	0.0076
GRAMD4	Plasmablast	0.0023	-0.0079	0.02	-0.01	-0.0089	0.016	-0.018
GRAP	Plasmablast	0.011	-0.0021	0.016	-0.0039	-0.025	0.012	0.009
GRHL1	Plasmablast	-0.005	-0.012	0.0019	-0.011	-0.019	-0.0015	0.0089
GRHPR	Plasmablast	-0.0021	0.012	-0.0014	0.0021	-0.01	-0.0027	-0.0092
GRINA	Plasmablast	-0.00075	0.015	0.0016	0.0088	-0.0051	0.0046	-0.0058
GRIP1	Plasmablast	0.0043	-0.0025	0.0064	0.0045	-0.013	0.00027	0.0018
GRIPAP1	Plasmablast	-0.0023	0.0016	0.021	0.017	0.0038	0.0011	0.021
GRK4	Plasmablast	-0.0099	0.0082	0.0031	0.01	-0.0021	-0.0037	-0.011
GRK5	Plasmablast	0.0038	0.0013	0.0083	0.0025	-0.012	-0.0065	-0.0094
GRN	Plasmablast	0.0011	0.014	0.011	0.00074	-0.011	0.037	-0.0038
GRPEL1	Plasmablast	0.0011	0.012	-0.017	-0.0059	0.01	-0.0048	0.011
GRPEL2	Plasmablast	0.0014	-0.016	-0.0062	0.0051	0.0045	-0.0035	-0.011
GRWD1	Plasmablast	0.015	0.013	0.0095	-0.0067	0.014	0.013	-0.005
GS1-124K5.11	Plasmablast	-0.0089	0.003	0.0091	0.019	-0.0043	-0.025	0.0074
GS1-259H13.2	Plasmablast	-0.0049	0.0027	-0.0055	-0.0056	0.0044	-0.0023	-0.0075
GSAP	Plasmablast	-0.016	0.0023	-0.0093	0.00056	0.012	0.0016	0.016
GSDMB	Plasmablast	-0.0034	-0.0094	0.014	0.0095	-0.011	-0.024	0.0053
GSDMD	Plasmablast	0.00053	0.017	0.02	-0.00084	0.0057	0.0066	0.013
GSE1	Plasmablast	-0.0066	-0.0022	0.019	-0.002	-0.015	-0.013	-0.0027
GSG2	Plasmablast	0.016	-0.0066	0.00043	-0.0029	0.0085	-0.0012	-0.0032
GSK3B	Plasmablast	0.0049	-0.013	0.002	-0.0068	-0.012	-0.0046	-0.012
GSKIP	Plasmablast	-0.0098	-0.0013	-0.03	0.0076	-0.0047	0.0032	-0.004
GSN	Plasmablast	-0.012	0.0038	0.005	-0.0094	-0.0012	0.0046	0.011
GSPT1	Plasmablast	-0.0085	-0.0052	-0.017	-0.027	-0.00044	0.0031	-0.00036
GSPT2	Plasmablast	-0.0069	-0.0038	-0.0021	-0.01	-0.0077	0.0029	0.01
GSR	Plasmablast	0.0055	-0.01	-0.0041	-0.011	0.0072	0.013	-0.012
GSS	Plasmablast	0.022	0.0014	0.0025	0.00094	0.0064	0.0018	0.012
GSTA4	Plasmablast	0.00013	0.0077	-0.007	0.0029	0.0056	0.0042	-0.0073
GSTCD	Plasmablast	0.0085	-0.018	0.0033	-0.013	0.0048	0.0023	0.0071
GSTM1	Plasmablast	-0.0011	0.0047	0.0029	-0.0011	-0.001	-0.0027	0.0031
GSTM2	Plasmablast	0.00052	0.0066	0.0054	0.0072	-0.0079	-0.00069	0.017
GSTM3	Plasmablast	0.0046	0.0023	0.001	0.0052	0.0036	0.0026	0.00074
GSTM4	Plasmablast	-0.0013	0.0097	0.0017	0.0066	0.0017	-0.0043	-0.0042
GSTO1	Plasmablast	0.0068	0.011	-0.011	-0.0058	-0.0019	-0.01	-0.0037
GSTO2	Plasmablast	0.0043	-0.001	0.0015	-0.00072	-0.0022	0.0038	0.0051
GSTP1	Plasmablast	0.01	0.016	-0.00048	0.0012	0.0014	0.015	-4.30E-05
GSTZ1	Plasmablast	0.013	0.0068	0.0076	-0.0085	-0.011	-0.0045	0.0077
GTDC1	Plasmablast	-6.60E-05	0.0051	-0.015	0.0048	0.019	-0.004	-0.011
GTF2A1	Plasmablast	0.01	-0.0076	0.0062	0.00037	-0.0095	-0.0053	-0.014
GTF2A2	Plasmablast	0.018	0.0055	-0.019	0.0041	-0.01	-0.0043	0.0064
GTF2E1	Plasmablast	-0.00083	-0.0083	-0.0099	0.0021	0.0035	0.011	0.012
GTF2E2	Plasmablast	0.0089	0.0037	-0.015	0.0064	-0.014	0.0057	-0.011
GTF2F1	Plasmablast	0.012	0.01	0.0088	-0.0026	-0.0021	0.0078	0.0097
GTF2F2	Plasmablast	0.015	0.0039	-0.0042	0.0088	-0.019	-0.0091	-0.0055
GTF2H1	Plasmablast	-0.013	-0.0013	-0.017	0.0013	-0.0084	0.0041	-0.012
GTF2H3	Plasmablast	0.014	-0.0076	-0.0082	0.0087	0.0051	0.0055	0.0043
GTF2H4	Plasmablast	0.01	-0.0045	0.017	-0.0067	-0.0076	-0.019	-0.014
GTF2H5	Plasmablast	0.01	0.012	-0.0047	-0.0035	-0.018	-0.013	-0.0042
GTF2IP1	Plasmablast	-0.0062	-0.0014	-0.0022	-0.0036	-0.0073	0.003	-0.00042
GTF2IP20	Plasmablast	-0.011	-0.0092	0.017	0.0032	-0.00046	-0.0078	0.012
GTF2IRD2	Plasmablast	-0.014	0.00064	-0.0063	0.0069	-0.0055	0.0012	0.0033
GTF2IRD2B	Plasmablast	-0.02	0.0034	0.0045	0.0015	-0.0015	-0.0051	0.0023
GTF3C1	Plasmablast	0.0043	-0.022	0.018	-0.011	0.0041	0.019	-0.019
GTF3C3	Plasmablast	0.0044	-0.013	-0.0036	0.0056	-0.00015	-0.0001	0.007
GTF3C4	Plasmablast	0.0061	-0.014	0.0081	-0.0095	0.011	-0.00036	-0.012
GTF3C6	Plasmablast	0.021	0.0062	-0.014	-0.0048	0.0033	-0.0057	0.011
GTPBP1	Plasmablast	0.013	-0.011	0.021	0.019	0.0012	0.004	-0.00042
GTPBP10	Plasmablast	0.0026	-0.0044	-0.0089	0.0059	-0.012	-0.0099	0.011
GTPBP2	Plasmablast	-0.0011	0.0049	0.011	0.011	0.0036	-0.0055	0.015
GTPBP3	Plasmablast	-0.0049	0.013	0.015	-0.0047	0.0067	0.0089	-0.004
GTPBP4	Plasmablast	0.021	-0.0046	-0.0066	0.0069	0.016	-0.006	0.005
GTPBP8	Plasmablast	0.0071	0.0013	-0.0018	-0.00057	-0.0069	-0.017	0.018
GTSE1	Plasmablast	0.022	-0.0076	0.0017	-0.011	0.0077	-0.014	0.0036
GTSF1	Plasmablast	-0.0021	0.0071	-0.0038	0.00057	-0.0076	-0.0065	-0.02
GUF1	Plasmablast	0.0094	-0.013	-0.0097	0.0012	0.011	-0.0067	-0.00038
GUSB	Plasmablast	-0.018	0.013	-0.006	-0.0011	-0.0079	0.018	-0.007
GUSBP1	Plasmablast	-0.0028	-0.0038	0.016	0.0049	0.00055	-0.011	0.01
GUSBP11	Plasmablast	-0.0073	-0.0094	0.025	0.015	-0.007	-0.017	0.011
GUSBP2	Plasmablast	-0.0033	-0.0021	0.0084	0.006	0.0012	-0.0079	0.0014
GUSBP4	Plasmablast	-0.0047	0.0016	0.0096	-0.0012	-0.0091	-0.011	0.0058
GVINP1	Plasmablast	-0.014	-0.017	0.0096	0.0038	-0.0016	-0.0091	-0.011
GXYLT1	Plasmablast	0.0055	-0.016	-0.011	0.0036	-0.0056	-0.00062	-0.0021
GYG1	Plasmablast	0.018	-0.0056	-0.0063	-0.0059	0.00068	-0.0036	0.0044
GYPC	Plasmablast	0.0045	0.014	-0.00076	0.0048	-0.009	0.0074	-0.012
GYPE	Plasmablast	-0.006	-0.0045	-0.00047	-0.011	-0.0028	0.0059	0.0081
GZF1	Plasmablast	0.0018	-0.015	0.00098	0.0086	-0.004	-0.0028	-0.0074
GZMH	Plasmablast	0.0017	0.0015	0.0014	-0.019	0.0078	-0.011	0.014
H1FX	Plasmablast	0.0042	0.023	0.014	0.0057	-0.0087	0.0099	0.00088
H1FX-AS1	Plasmablast	-0.0043	0.006	0.015	-0.0084	-0.00016	-0.011	0.0084
H2AFJ	Plasmablast	0.0069	0.015	0.011	-0.026	-0.0035	-0.00047	0.0064
H2AFV	Plasmablast	0.02	0.00057	-0.0052	-0.021	-0.0074	-0.011	0.0081
H2AFX	Plasmablast	0.018	0.0089	0.0097	-0.0099	0.012	-0.014	-0.0038
H2AFY	Plasmablast	0.019	0.0038	-0.0052	-0.019	0.016	-0.0069	0.0093
H2AFZ	Plasmablast	0.023	0.0048	-0.012	-0.01	0.0053	-0.014	0.00044
H3F3AP4	Plasmablast	0.0055	0.0041	-0.006	-0.012	-0.014	-0.012	-0.0054
H6PD	Plasmablast	-0.0095	-0.01	0.014	-0.0016	-0.0054	0.0026	-0.019
HAAO	Plasmablast	-0.0042	0.004	-0.003	0.0054	0.0029	-0.0028	-0.0097
HABP4	Plasmablast	-0.015	0.013	-0.0092	0.01	0.012	0.0025	-0.014
HACD2	Plasmablast	-0.0029	-0.013	-0.0038	-0.0096	-0.00041	0.00031	-0.0022
HACD3	Plasmablast	0.017	-0.0025	-0.015	-0.0081	-0.0076	0.003	-0.00041
HACD4	Plasmablast	-0.0063	0.00068	-0.0082	0.00014	0.0084	0.0027	0.0074
HACE1	Plasmablast	-0.013	-0.0039	-0.0066	-0.0078	0.013	0.00029	0.0088
HACL1	Plasmablast	-0.0059	-0.0042	-0.0054	-0.00014	-0.0023	0.0042	0.011
HADH	Plasmablast	0.012	-0.0042	-0.00069	-0.028	0.0037	-0.0033	0.016
HAGH	Plasmablast	-0.0078	0.016	0.0043	0.0079	-0.013	0.0089	-0.012
HAGHL	Plasmablast	-0.011	0.01	0.0059	-0.012	0.0041	-0.00071	0.0021
HAPLN3	Plasmablast	0.0059	0.01	-0.0022	0.019	0.012	0.0018	-0.0067
HARBI1	Plasmablast	0.0097	-0.0033	0.00032	0.014	-0.0044	-0.005	-0.0033
HAT1	Plasmablast	0.022	-0.0023	-0.018	-0.00097	0.0034	-0.0046	-0.0015
HAUS1	Plasmablast	0.0097	0.00076	-0.016	-0.012	0.0017	-0.017	0.02
HAUS2	Plasmablast	0.0097	-0.0027	-0.012	-0.0023	0.0026	-0.014	-0.0091
HAUS3	Plasmablast	0.0087	-0.0053	-0.0089	0.02	0.0048	-0.0097	0.0025
HAUS4	Plasmablast	0.014	-0.0026	-0.0034	-0.017	-0.0085	-0.0091	0.0076
HAUS5	Plasmablast	0.011	0.0015	0.013	-0.0069	0.019	-0.012	0.0086
HAUS6	Plasmablast	0.014	-0.0072	-0.0099	0.0014	0.0051	-0.01	0.0098
HAUS7	Plasmablast	0.017	0.006	0.0062	-0.0045	0.0083	-0.0026	0.0038
HAUS8	Plasmablast	0.016	-0.0018	0.0013	-0.0083	0.019	-0.0088	0.0076
HAVCR2	Plasmablast	-0.0042	-0.0049	3.80E-05	-0.011	0.005	-0.016	-0.0016
HBP1	Plasmablast	-0.022	-0.0036	-0.012	-0.0036	-0.015	0.012	0.0064
HBS1L	Plasmablast	0.0055	-0.011	-0.012	-0.0069	0.0026	0.0085	-0.008
HCFC1	Plasmablast	0.012	-0.0092	0.023	-0.0032	-0.0013	-0.0024	-0.017
HCFC1R1	Plasmablast	0.0032	0.013	0.0069	-0.012	-0.009	-0.011	0.0021
HCG11	Plasmablast	-0.012	-0.0041	0.0031	-0.0012	-0.0072	-0.01	-0.002
HCG18	Plasmablast	-0.0068	-0.0068	0.0034	0.01	-0.0028	-0.018	0.00098
HCG27	Plasmablast	-0.0021	0.0037	0.012	0.007	-0.0064	-0.018	0.0077
HCK	Plasmablast	0.00017	0.0087	-0.0027	4.50E-07	0.0087	0.0076	0.00097
HCLS1	Plasmablast	-0.015	0.0093	-0.0062	-0.017	0.013	0.0078	0.021
HCN3	Plasmablast	-0.0038	-0.002	0.012	-0.01	-0.0023	-0.015	0.0065
HCP5	Plasmablast	0.0075	-0.0006	-0.00056	0.02	0.003	-0.0019	-0.011
HCST	Plasmablast	0.00051	0.025	0.0023	0.011	0.00077	-0.0041	-0.016
HDAC10	Plasmablast	-0.0066	0.014	0.015	0.0025	0.0051	-0.0029	0.0072
HDAC4	Plasmablast	-0.011	-0.0091	0.017	-0.0051	0.00093	-0.011	-0.011
HDAC5	Plasmablast	-0.02	0.0055	0.012	-0.0051	0.005	0.021	0.00056
HDAC6	Plasmablast	-0.0037	-0.01	0.024	0.012	0.016	0.0072	0.0088
HDAC7	Plasmablast	0.011	0.0029	0.023	-0.00093	-0.0022	0.0074	-0.0077
HDAC8	Plasmablast	0.008	-0.0035	-0.0078	-0.0043	-0.0085	-0.0086	0.011
HDAC9	Plasmablast	-0.0088	-0.015	-0.011	-0.0056	0.0037	0.024	0.015
HDGF	Plasmablast	0.018	0.0015	0.0022	-0.015	0.0091	-0.013	-0.018
HDGFRP2	Plasmablast	0.0013	0.0075	0.025	-0.01	0.00076	0.00028	-0.0038
HDHD1	Plasmablast	0.015	-0.0027	-0.0056	-0.0041	-0.0023	0.00053	0.0084
HDHD2	Plasmablast	-0.0094	-0.004	-0.01	0.0025	-0.015	0.0013	0.0073
HDHD3	Plasmablast	0.0088	0.0093	0.0086	0.0061	0.0036	0.013	-0.002
HDLBP	Plasmablast	0.0087	-0.0099	0.014	0.021	-0.0093	0.023	-0.02
HDX	Plasmablast	0.006	-0.00082	-0.003	0.017	0.0043	0.0014	0.0027
HEATR1	Plasmablast	0.0045	-0.029	0.00042	0.00039	0.013	0.011	-0.0076
HEATR3	Plasmablast	0.012	-0.014	0.0088	-0.0058	-0.00094	0.0002	-0.0035
HEATR5A	Plasmablast	-0.00038	-0.025	0.00076	0.0043	0.0038	-0.0081	-0.0086
HEATR5B	Plasmablast	-0.011	-0.026	0.0048	-0.0085	0.0061	0.0053	-0.0064
HEATR6	Plasmablast	-0.0032	-0.0062	0.00091	0.011	0.01	-0.00043	-0.0013
HEBP1	Plasmablast	-0.00031	0.0032	0.0077	-0.0059	-0.014	-0.0049	-0.014
HEBP2	Plasmablast	-0.0057	0.013	-0.0052	-0.0079	-0.0011	-0.0089	0.0041
HECA	Plasmablast	-0.015	-0.011	-0.00021	-0.011	-0.00058	-0.0016	-0.011
HECTD1	Plasmablast	-0.00037	-0.024	0.013	0.0084	0.0051	0.0031	-0.0039
HECTD2	Plasmablast	0.0022	-0.0025	-0.0055	0.0033	0.017	-0.0029	0.009
HECTD4	Plasmablast	-0.01	-0.013	0.024	0.0035	-0.00096	-0.0086	0.0091
HECW2	Plasmablast	-0.00087	-0.0011	-0.0057	-0.0084	0.0029	0.0029	0.0085
HEG1	Plasmablast	0.0059	-0.0085	0.0032	0.015	0.0068	0.0013	-0.00026
HEIH	Plasmablast	0.0014	0.013	0.0089	0.0016	-0.012	-0.00066	0.012
HELB	Plasmablast	0.016	-0.012	0.0061	0.014	-0.0079	0.0026	0.0078
HELLS	Plasmablast	0.019	-0.0046	-0.0036	-0.0035	0.017	-0.0099	0.0065
HELQ	Plasmablast	0.0018	-0.0089	-0.0044	0.0074	-0.02	0.0034	0.017
HELZ	Plasmablast	-0.0031	-0.026	0.0099	0.00053	0.0016	0.0082	-0.0043
HELZ2	Plasmablast	0.0099	0.0018	0.016	0.028	0.0025	0.00079	0.0056
HEMK1	Plasmablast	0.00031	0.0011	0.011	0.011	0.0012	-0.0086	0.0068
HENMT1	Plasmablast	-0.00058	-0.0029	-0.0017	-0.016	0.0013	0.0078	0.02
HERC1	Plasmablast	-0.0064	-0.023	0.019	-0.002	0.0044	-0.00021	-0.0036
HERC2	Plasmablast	-0.0049	-0.012	0.021	-0.0073	-0.0093	-0.011	-0.0015
HERC2P2	Plasmablast	-0.008	-0.012	0.014	0.01	-0.0014	-0.0074	0.0052
HERC2P3	Plasmablast	-0.0017	-0.0034	0.0051	0.002	-0.0013	0.0052	-0.012
HERC2P7	Plasmablast	-0.0076	-0.0068	0.0056	-0.0044	-0.0012	-0.015	0.018
HERC2P9	Plasmablast	-0.0071	-0.0085	0.006	0.0074	-0.0072	-0.0024	-2.70E-05
HERC3	Plasmablast	-0.011	-0.014	0.0031	0.0027	-0.0024	0.0078	0.0091
HERC4	Plasmablast	-0.008	-0.018	-0.0088	0.0051	-0.0038	0.0075	0.0045
HERC5	Plasmablast	0.013	0.0065	-0.0014	0.029	0.0054	0.0097	0.01
HERC6	Plasmablast	0.013	0.0042	-0.00083	0.025	0.0024	0.0087	0.0089
HERPUD1	Plasmablast	-0.016	0.0082	-0.012	0.02	-0.01	0.013	-0.011
HERPUD2	Plasmablast	-0.009	0.005	-0.005	0.0028	0.013	0.0055	0.0097
HES1	Plasmablast	-0.008	0.0099	-0.0017	-0.0052	-0.0045	-0.0012	-0.00032
HES6	Plasmablast	-0.0031	0.0058	0.006	-0.016	-0.013	-0.0048	0.0014
HEXB	Plasmablast	0.0018	-0.0014	-0.01	-0.012	-0.021	0.015	0.0014
HEXDC	Plasmablast	-0.0062	0.0069	0.023	0.018	-0.0054	-0.0068	0.012
HEXIM1	Plasmablast	0.0011	0.0057	0.011	0.0078	0.0021	-0.016	0.011
HEXIM2	Plasmablast	0.00021	0.0023	0.02	0.016	-0.0032	-0.016	0.025
HEY1	Plasmablast	-0.017	0.0016	-0.0027	-0.0091	-0.0041	-0.014	-0.011
HFE	Plasmablast	0.0089	-0.0024	0.0029	-0.0031	-0.00075	0.0033	0.0088
HGF	Plasmablast	0.016	-0.0019	0.0036	0.014	0.0027	0.00052	0.0031
HGH1	Plasmablast	0.00029	0.013	0.01	-0.0031	0.016	0.0093	-0.0018
HGSNAT	Plasmablast	-0.025	0.0024	-0.0034	-0.0022	0.0003	0.0014	-0.012
HHAT	Plasmablast	-0.0098	-0.0074	0.00029	-0.0064	0.0019	0.014	0.0086
HHEX	Plasmablast	-0.012	0.002	-0.0063	-0.0088	0.013	-0.011	0.0052
HHLA3	Plasmablast	0.003	0.0097	-0.006	0.01	-0.011	0.0025	-0.0041
HIATL2	Plasmablast	-0.002	2.30E-05	0.017	0.011	0.00052	-0.019	0.009
HIBADH	Plasmablast	-0.019	0.0021	-0.0072	-0.012	-0.0082	0.004	-0.00068
HIBCH	Plasmablast	-0.0042	-0.0055	-0.01	-0.0041	-0.0072	-0.0053	0.0038
HIC2	Plasmablast	0.0041	-0.0073	0.018	-0.00073	-0.0015	-0.00053	-0.01
HID1	Plasmablast	-0.015	0.0062	0.0062	0.013	-0.0016	0.022	-0.0052
HIF1A	Plasmablast	0.0004	-0.011	-0.012	-0.0025	0.0023	0.0086	-0.002
HIF1AN	Plasmablast	-0.00036	-0.018	-0.0024	-0.0097	-0.005	0.0058	-0.00048
HIGD1A	Plasmablast	0.018	0.00017	-0.025	-0.0029	-0.00092	-0.0016	-0.0023
HIGD2A	Plasmablast	0.012	0.021	0.0078	-0.016	-0.012	0.0031	-0.0025
HILPDA	Plasmablast	0.0086	0.0017	-0.002	-0.004	-0.015	-0.013	-0.02
HINT1	Plasmablast	0.0054	0.015	-0.008	-0.01	-0.017	-0.015	-0.0082
HINT2	Plasmablast	0.016	0.018	0.0026	-0.0062	-0.01	-0.00059	-0.00044
HINT3	Plasmablast	0.00039	-0.0035	-0.0037	-0.00055	-0.0023	0.0044	-0.0045
HIP1	Plasmablast	-0.0086	-0.0076	0.016	-0.0044	-0.014	0.01	-0.01
HIP1R	Plasmablast	-0.0045	-0.0056	0.025	-0.0069	0.0097	0.017	0.013
HIPK1	Plasmablast	-0.0059	-0.017	0.0045	-0.0047	-0.011	-0.015	-0.025
HIPK2	Plasmablast	-0.0089	-0.0093	0.016	-0.011	-0.0068	-0.013	-0.021
HIPK3	Plasmablast	-0.012	-0.023	-0.0069	-0.016	0.0062	0.011	-0.0087
HIRA	Plasmablast	0.0076	-0.011	0.02	-0.0041	0.0089	-0.0088	0.00077
HIRIP3	Plasmablast	0.013	0.0037	0.0048	-0.0099	-0.0068	-0.011	-0.0098
HIST1H1B	Plasmablast	0.016	-0.0012	0.0092	0.00014	0.0061	-0.0081	-0.001
HIST1H1C	Plasmablast	0.019	0.0051	0.012	0.0039	-0.0062	0.0019	0.006
HIST1H1D	Plasmablast	0.011	-0.00026	0.011	-0.0019	0.0016	-0.009	-0.013
HIST1H1E	Plasmablast	0.0087	0.0019	0.014	0.00097	0.0038	-0.0014	-0.0074
HIST1H2AC	Plasmablast	9.10E-05	0.0031	0.0013	0.02	-0.016	-0.0053	0.0066
HIST1H2AE	Plasmablast	0.0031	-0.00064	0.006	0.0024	-0.0054	-0.006	0.0085
HIST1H2AG	Plasmablast	0.0088	-0.0024	0.0057	-0.01	-0.0092	-0.0048	0.0041
HIST1H2AI	Plasmablast	0.012	0.00078	0.0027	-0.0017	-0.0008	-0.0043	0.00018
HIST1H2AJ	Plasmablast	0.017	0.00079	0.0068	-0.0057	0.0037	-0.0011	-0.0053
HIST1H2AK	Plasmablast	-0.00095	-0.0023	0.013	0.0025	-0.0021	-0.0091	0.0089
HIST1H2AL	Plasmablast	0.0095	-0.00033	0.012	-8.10E-05	-0.008	-0.0086	0.0097
HIST1H2AM	Plasmablast	0.01	-0.0059	0.007	-0.0024	-0.002	-0.0096	0.013
HIST1H2BC	Plasmablast	0.0073	0.0034	0.0081	0.0045	-0.018	-0.0035	0.0042
HIST1H2BD	Plasmablast	0.0073	-0.00057	0.0021	0.0024	-0.019	-0.0042	0.01
HIST1H2BF	Plasmablast	0.006	-0.0064	0.0071	0.00075	-0.0045	-0.0081	0.0084
HIST1H2BG	Plasmablast	0.0014	-0.0054	0.0044	0.0033	-0.0082	0.0023	0.0094
HIST1H2BH	Plasmablast	0.016	-0.0037	0.0086	-0.012	-0.011	-0.0053	0.012
HIST1H2BJ	Plasmablast	0.011	-0.0043	0.0063	-0.00036	-0.012	-0.0074	0.0021
HIST1H2BK	Plasmablast	0.00088	0.011	0.0043	0.014	-0.013	0.0029	-0.0065
HIST1H2BN	Plasmablast	-0.0027	-0.0027	0.014	0.018	-0.0055	-0.0054	0.009
HIST1H3D	Plasmablast	0.0011	-0.0043	0.013	0.0093	-0.0091	-0.008	0.019
HIST1H3E	Plasmablast	-0.0096	-0.00064	0.0002	0.0064	-0.0095	0.0013	-0.0088
HIST1H3H	Plasmablast	0.0082	-0.00091	0.0046	-0.0016	-0.014	-0.0077	0.012
HIST1H4B	Plasmablast	0.012	-0.0074	0.0075	-0.0012	-0.01	-0.013	0.0079
HIST1H4C	Plasmablast	0.019	0.004	0.0048	-0.0072	0.0047	-0.012	-0.0054
HIST1H4E	Plasmablast	0.0057	0.0015	0.0055	0.00067	-0.0054	-0.014	-0.0063
HIST1H4H	Plasmablast	0.0045	0.0071	0.0011	0.014	-0.012	-0.011	-0.0056
HIST1H4J	Plasmablast	0.01	0.0028	0.0069	-0.011	-0.013	-0.0012	0.0046
HIST2H2AC	Plasmablast	0.011	0.011	0.0058	0.0047	-0.0037	-0.013	-0.00075
HIST2H2BE	Plasmablast	0.0021	0.0044	0.0014	0.0097	-0.015	-0.0062	-0.0027
HIST3H2A	Plasmablast	0.0012	0.014	0.0078	-0.00016	0.0028	-0.0051	-0.0033
HIST4H4	Plasmablast	-0.0015	-0.00035	0.0087	0.012	-0.0023	-0.0023	0.0034
HIVEP1	Plasmablast	-0.0032	-0.012	0.013	0.0094	-6.10E-05	0.0087	-0.0069
HIVEP2	Plasmablast	-0.0077	-0.023	0.0085	-0.011	-0.0064	0.0039	-0.01
HIVEP3	Plasmablast	-0.0074	0.0096	-0.0015	0.0077	0.012	0.0027	-0.0077
HJURP	Plasmablast	0.021	-0.0046	-8.60E-05	-0.0034	0.012	-0.011	-0.00055
HK1	Plasmablast	-0.0057	0.0008	-0.0048	0.0053	0.039	0.013	-0.019
HK2	Plasmablast	0.011	-0.018	0.011	-0.0096	0.0041	0.0027	-0.0092
HKR1	Plasmablast	-0.014	-0.0046	0.0024	-0.0021	-0.019	-0.009	-0.0013
HLA-A	Plasmablast	0.0057	0.011	0.0058	0.016	-0.00041	0.0066	-0.0059
HLA-B	Plasmablast	0.0065	0.0054	0.002	0.0022	-0.0006	0.016	-0.0053
HLA-C	Plasmablast	0.0065	0.015	-0.00053	0.016	-0.0093	0.008	-0.011
HLA-DMA	Plasmablast	0.00031	0.016	-0.0051	0.013	0.0041	0.016	-0.0044
HLA-DMB	Plasmablast	-0.0042	0.0065	-0.0068	-0.005	0.014	0.0061	0.0044
HLA-DOA	Plasmablast	-0.015	0.0041	-0.0064	0.0038	0.022	-0.0022	0.00041
HLA-DOB	Plasmablast	-0.017	0.011	-0.005	0.0086	0.0055	-0.0056	-0.01
HLA-DPA1	Plasmablast	0.0067	0.013	-0.0064	0.011	0.0069	0.012	-0.00015
HLA-DPB1	Plasmablast	0.0035	0.017	-0.005	0.014	0.0067	0.013	0.0034
HLA-DQA1	Plasmablast	-0.003	0.0028	-0.0072	0.011	-0.0036	-0.0019	-0.0016
HLA-DQA2	Plasmablast	0.0034	-9.70E-05	-0.0011	0.0053	-0.0049	0.003	-0.004
HLA-DQB1	Plasmablast	-0.00039	0.0046	-0.0071	0.0062	0.0066	0.005	-0.005
HLA-DQB2	Plasmablast	0.003	0.0018	-2.70E-06	0.0063	-0.0027	0.0013	-0.0012
HLA-DRA	Plasmablast	0.011	0.0063	-0.0051	0.0087	0.00036	0.0063	0.0087
HLA-DRB1	Plasmablast	-0.0017	0.012	-0.0061	0.0098	0.0061	0.013	-0.0092
HLA-DRB5	Plasmablast	-0.00036	-0.00078	0.00095	0.0053	-0.0027	0.0023	-0.011
HLA-DRB6	Plasmablast	0.0023	-0.001	-0.0014	0.0031	-0.0006	0.0074	-0.0084
HLA-E	Plasmablast	-0.00037	0.022	-0.0043	0.023	0.0029	0.019	-0.0076
HLA-F	Plasmablast	-0.0032	0.012	-0.0037	0.024	0.0056	0.0042	-0.011
HLA-F-AS1	Plasmablast	0.00091	-0.00015	-0.0013	0.014	-0.0048	0.00066	-0.008
HLA-G	Plasmablast	0.0061	0.011	0.0077	0.011	-0.0043	0.0063	-0.0071
HLA-H	Plasmablast	0.0042	0.00075	0.00071	0.0069	-0.0068	0.008	-0.0051
HLA-J	Plasmablast	-0.0024	-0.0013	0.0072	0.0078	-0.0079	-0.0058	-0.0025
HLA-L	Plasmablast	0.0018	0.014	0.0034	0.0075	-0.013	-0.0031	-0.003
HLCS	Plasmablast	-0.014	-0.0057	-0.0003	-0.0023	-0.0078	-0.0068	-0.011
HLTF	Plasmablast	0.0023	-0.016	-0.0036	-0.00076	0.0034	0.0051	-0.0088
HM13-AS1	Plasmablast	0.002	-0.0018	0.0092	0.01	-0.015	-0.013	0.0036
HMBOX1	Plasmablast	-0.012	-0.016	0.0061	0.0038	-0.00085	-0.00058	0.014
HMBS	Plasmablast	0.015	0.0057	-0.00095	-0.0066	0.0085	-0.00033	-0.00054
HMCES	Plasmablast	-0.00067	0.012	-0.01	-0.0038	0.0098	0.0023	0.011
HMG20B	Plasmablast	-0.0084	0.025	0.011	-0.0037	0.004	0.015	0.0014
HMGA1	Plasmablast	0.022	0.0077	0.0047	-0.0089	0.015	-0.0014	0.00068
HMGB1	Plasmablast	0.02	0.003	-0.01	-0.013	-0.00062	-0.021	-0.00021
HMGB2	Plasmablast	0.02	-0.0029	-0.0066	-0.018	0.012	-0.019	0.0092
HMGB3	Plasmablast	0.021	-0.0031	-0.00084	-0.01	0.0057	-0.0053	0.0012
HMGCL	Plasmablast	-0.0075	0.011	-0.0029	0.0035	-0.007	-0.00034	0.021
HMGCR	Plasmablast	-3.50E-05	-0.018	-0.015	0.00031	0.014	0.02	-0.0062
HMGCS1	Plasmablast	0.0048	-0.013	0.0018	-0.0068	-0.01	-0.0036	-0.019
HMGN2	Plasmablast	0.023	-0.0036	-0.007	-0.018	0.0043	-0.0061	0.013
HMGN3	Plasmablast	-0.00015	0.011	-0.015	0.019	-0.0082	-0.027	0.0029
HMGN3-AS1	Plasmablast	-0.0042	-0.0042	0.013	0.01	0.012	-0.0045	0.01
HMGN4	Plasmablast	-0.017	0.004	-0.013	0.0036	-0.0054	-0.0044	-0.006
HMGN5	Plasmablast	0.013	-0.0057	0.0011	-0.012	-0.0076	-0.0032	0.0078
HMGXB3	Plasmablast	0.006	-0.021	0.0082	-0.01	0.0012	0.014	-0.015
HMGXB4	Plasmablast	0.017	-0.0026	0.0066	-0.0042	0.012	-0.02	0.0051
HMHA1	Plasmablast	-0.011	0.0069	0.025	-0.0046	0.019	0.0087	0.0049
HMMR	Plasmablast	0.02	-0.0035	-0.0084	-0.00046	0.01	-0.0099	0.0031
HMOX1	Plasmablast	0.0021	-0.0013	0.004	-0.00094	-0.0052	-0.011	0.0069
HN1	Plasmablast	0.023	0.011	0.00051	0.00034	0.011	-0.0051	-0.004
HN1L	Plasmablast	0.0067	-0.0063	-0.0016	-0.0029	0.0041	-0.0018	-0.021
HNRNPA0	Plasmablast	0.0031	-0.0048	0.015	-0.013	-0.0019	-0.0076	-0.021
HNRNPA1	Plasmablast	0.011	-0.0071	-0.0014	-0.035	-0.0045	-0.009	0.0036
HNRNPA1L2	Plasmablast	0.0018	0.0011	0.0016	0.0044	0.012	-0.012	0.0082
HNRNPA2B1	Plasmablast	0.023	-0.01	-0.0059	-0.01	0.00042	-0.018	-0.002
HNRNPA3	Plasmablast	0.013	-0.012	0.0078	-0.011	-0.0098	-0.027	-0.0045
HNRNPAB	Plasmablast	0.016	-0.0054	0.0034	-0.0034	0.0011	-0.012	-0.021
HNRNPC	Plasmablast	0.02	-0.0055	-0.012	-0.011	0.014	-0.0081	0.0035
HNRNPH1	Plasmablast	0.0086	-0.0072	0.0052	-0.0082	0.0017	-0.014	0.0038
HNRNPH3	Plasmablast	0.019	-0.0065	-0.0051	0.0018	0.0026	-0.019	0.0029
HNRNPK	Plasmablast	0.011	-0.011	-0.0033	-0.00062	-0.0011	-0.0082	-0.019
HNRNPL	Plasmablast	0.006	0.0025	0.0022	0.0012	0.0017	-0.01	-0.0035
HNRNPLL	Plasmablast	0.0088	-0.0029	-0.0031	0.014	-0.0091	0.028	0.011
HNRNPU	Plasmablast	0.014	-0.02	0.0016	-0.013	0.016	0.0085	-0.0082
HNRNPU-AS1	Plasmablast	-0.0067	-0.0088	0.0077	0.0053	-0.011	-0.026	0.0034
HNRNPUL1	Plasmablast	0.0066	-0.00079	0.015	-0.024	0.00057	0.00068	-0.021
HNRNPUL2	Plasmablast	-0.00018	3.70E-06	0.0047	-0.0074	-0.0065	-0.02	0.00072
HOMER1	Plasmablast	0.0089	-0.0043	-0.0025	-0.0016	0.0037	-0.0025	0.0028
HOMER2	Plasmablast	-0.013	0.0038	-0.0077	0.0038	0.0028	-0.0014	-0.0045
HOMER3	Plasmablast	-0.02	0.011	-8.90E-05	-0.0018	0.0038	0.0026	-0.0014
HOMEZ	Plasmablast	-0.0015	-0.00057	0.00057	-0.0054	-0.0024	0.0091	-0.011
HOOK1	Plasmablast	-0.0093	-0.0038	-0.0064	0.00029	-0.0023	0.0056	0.0072
HOOK2	Plasmablast	-0.012	0.0064	0.015	0.012	0.0076	-0.012	0.005
HOOK3	Plasmablast	-0.0068	-0.019	0.0039	0.0058	-0.0076	-0.00046	-0.013
HOPX	Plasmablast	-0.012	0.0081	-0.012	0.011	0.0066	-0.021	-0.015
HOTAIRM1	Plasmablast	-0.015	0.0043	-0.00081	-0.0063	0.0036	-0.019	0.0014
HOXB2	Plasmablast	0.012	0.0037	0.0051	0.01	0.003	0.0029	0.019
HOXB7	Plasmablast	-0.0027	0.005	-0.0059	-0.0041	0.0029	-0.014	-0.012
HPCAL1	Plasmablast	-0.016	0.018	0.0039	-0.002	0.0073	0.0014	-0.0087
HPDL	Plasmablast	0.014	0.00044	0.0049	-0.019	0.023	-0.0036	0.0018
HPGD	Plasmablast	-0.017	-0.00078	-0.012	-0.0093	0.017	-0.019	0.00014
HPRT1	Plasmablast	0.016	0.0014	-0.015	0.0032	0.017	-0.01	-0.0053
HPS3	Plasmablast	-0.0061	-0.01	-0.015	-0.018	0.01	0.014	0.011
HPS4	Plasmablast	-0.0048	-0.01	0.011	0.0047	0.013	-0.0022	0.0055
HPS5	Plasmablast	-0.0087	-0.013	-0.0032	0.00038	-0.011	0.018	-0.0065
HPS6	Plasmablast	-0.0071	0.0089	0.012	-0.012	0.0048	0.0065	-0.0063
HPSE	Plasmablast	0.007	0.0008	0.0046	-0.013	0.0043	-0.0047	0.0052
HRAS	Plasmablast	0.0098	0.015	-0.0022	-0.0046	0.012	-0.0073	-0.018
HRASLS2	Plasmablast	-0.0014	0.0026	-0.0043	-0.017	-0.0015	-0.006	0.02
HRK	Plasmablast	-0.018	0.0098	-0.0034	0.0024	0.012	-0.01	-0.00029
HRSP12	Plasmablast	0.015	-0.0012	-0.013	-0.0039	-0.017	-0.0055	0.011
HS1BP3	Plasmablast	0.00071	0.0023	0.012	-0.019	-0.0076	-0.0055	-0.0064
HS2ST1	Plasmablast	0.0046	-0.02	-0.0047	-0.0047	-0.019	0.016	-0.0013
HS6ST1	Plasmablast	-0.0033	0.0034	0.013	-0.015	0.0058	0.016	-0.00092
HSBP1L1	Plasmablast	0.0042	-0.001	0.0031	-0.00083	-0.017	0.011	0.01
HSCB	Plasmablast	0.0079	0.014	4.60E-05	0.0083	-0.0075	-0.0035	0.0013
HSD17B1	Plasmablast	-0.0064	0.01	0.0076	-0.0096	0.0073	0.0079	0.0042
HSD17B10	Plasmablast	0.018	0.012	0.0041	-0.0096	-0.0039	-0.00073	-0.007
HSD17B11	Plasmablast	-0.0054	0.0084	-0.0058	-0.0013	-0.019	0.0019	-0.0052
HSD17B12	Plasmablast	0.0096	-0.0037	-0.014	-0.0017	0.0097	0.0023	0.0016
HSD17B4	Plasmablast	-0.002	-0.012	-0.0013	-0.0034	-0.013	0.0061	-0.0056
HSD17B6	Plasmablast	0.0021	0.0011	-0.002	-0.0052	0.00049	0.0033	-0.0012
HSD17B7	Plasmablast	0.013	-0.00055	-0.0092	0.0083	0.0033	-3.00E-06	0.0093
HSD17B7P2	Plasmablast	-0.0029	-0.003	0.0056	0.009	-0.0057	-0.01	0.0059
HSD17B8	Plasmablast	-0.017	0.016	-0.0039	0.0025	0.003	-0.0064	-0.012
HSD3B7	Plasmablast	0.0058	0.0024	-0.00023	0.0097	0.0018	-0.0092	-0.0036
HSDL1	Plasmablast	0.0013	-0.017	-0.0013	0.0053	0.0036	0.0026	-0.00062
HSDL2	Plasmablast	0.0021	0.00082	-0.0056	0.0099	-0.0019	-0.0072	-0.0079
HSF1	Plasmablast	1.80E-05	0.014	0.0047	-0.007	0.0026	0.0063	-0.0093
HSF2	Plasmablast	0.0047	-0.0062	-0.011	0.002	-0.017	-0.0065	0.0049
HSF4	Plasmablast	-0.007	0.0055	0.011	0.014	0.0017	-0.012	0.00064
HSF5	Plasmablast	-0.0056	-0.0018	0.0014	0.0039	0.0047	0.0054	0.0078
HSH2D	Plasmablast	-0.018	0.0075	0.013	0.0071	-0.0093	0.00015	0.015
HSP90AA1	Plasmablast	0.017	0.0054	-0.0032	0.0011	0.0039	-0.012	0.0027
HSP90B1	Plasmablast	0.013	-0.0032	-0.011	-0.002	-0.019	0.02	-0.0086
HSP90B2P	Plasmablast	0.0048	0.0042	0.0046	-0.0028	-0.016	0.001	-0.0093
HSPA13	Plasmablast	-0.001	-0.018	-0.02	0.012	-0.014	0.02	-0.012
HSPA14	Plasmablast	0.016	-0.011	-0.012	-0.0093	0.0003	-0.012	-0.011
HSPA1A	Plasmablast	-0.0024	0.011	0.0035	0.0013	-0.0036	-0.0062	-0.0076
HSPA1B	Plasmablast	-0.0028	0.01	0.0051	0.012	-0.0023	-0.0074	-0.0078
HSPA1L	Plasmablast	-0.0028	-0.00096	-0.0013	-0.0085	-0.017	-0.0073	0.0059
HSPA5	Plasmablast	0.019	0.0032	-0.01	0.0078	0.0046	0.021	0.002
HSPA6	Plasmablast	-0.0062	0.01	-0.0015	0.0041	-0.0021	-0.0061	-0.012
HSPA7	Plasmablast	-0.0027	0.0021	0.0052	0.0078	0.0014	-0.0088	0.0089
HSPA8	Plasmablast	6.70E-05	0.0084	-0.01	0.0014	0.00052	-0.0054	-0.015
HSPB1	Plasmablast	-0.0073	0.013	0.00026	0.012	0.007	-0.00082	-0.0052
HSPB11	Plasmablast	0.011	0.015	-0.016	0.0088	-0.0075	-0.019	-0.003
HSPBAP1	Plasmablast	-0.013	-0.00071	-0.0036	-0.001	-0.0023	-0.012	0.0039
HSPBP1	Plasmablast	0.0074	0.019	0.0042	-0.012	0.0099	-0.00054	-0.0082
HSPD1	Plasmablast	0.021	-0.0054	-0.012	-0.0084	0.014	-0.013	-0.0083
HSPE1	Plasmablast	0.014	0.0081	-0.0051	-0.0027	-0.0071	-0.022	-0.0053
HSPG2	Plasmablast	0.0011	0.0023	0.018	0.0012	0.008	0.0044	0.023
HSPH1	Plasmablast	0.015	-0.0038	-0.017	0.008	0.019	0.0017	0.0012
HTATIP2	Plasmablast	0.0075	0.0066	-0.013	0.0012	0.0069	-0.0056	0.0035
HTATSF1P2	Plasmablast	0.0024	0.0013	0.0045	0.012	0.0035	0.00062	-0.012
HTRA2	Plasmablast	0.0024	0.019	0.0045	-0.0025	0.005	-0.0074	0.002
HTT	Plasmablast	0.0052	-0.0081	0.014	0.0029	0.0011	-0.0045	-0.0061
HUS1	Plasmablast	0.0098	-0.0035	-0.0077	0.0042	-0.012	-0.008	-0.0044
HUWE1	Plasmablast	0.0011	-0.018	0.018	0.0013	0.0049	-0.00027	-0.022
HVCN1	Plasmablast	-0.009	0.0091	-0.01	0.011	0.013	0.011	0.013
HYAL2	Plasmablast	0.0078	0.0067	0.01	-0.0042	0.011	0.016	0.0056
HYAL3	Plasmablast	-0.0063	0.012	-0.0053	0.011	0.011	-0.0018	-0.013
HYKK	Plasmablast	-0.0079	0.0083	0.0039	-0.012	-0.0053	0.0018	1.80E-06
HYLS1	Plasmablast	-0.0079	0.0041	-0.013	-0.0052	-0.0029	-0.0055	0.019
HYOU1	Plasmablast	0.008	-0.013	0.012	-0.016	0.0014	0.014	-0.025
IAH1	Plasmablast	-0.0036	0.0096	-0.014	-0.0095	-0.0096	-0.0088	-0.0096
IARS	Plasmablast	-0.0006	-0.017	-0.014	0.017	0.026	0.0033	-0.017
IARS2	Plasmablast	0.001	-0.017	-0.012	-0.028	-0.0017	0.01	0.0014
IBA57	Plasmablast	0.0029	-0.00086	0.011	0.00029	-0.0066	-0.012	0.0012
IBTK	Plasmablast	-0.0052	-0.022	-0.0019	-0.0055	-0.0086	0.0092	0.012
ICA1	Plasmablast	-0.013	0.0045	-0.0076	0.004	0.025	-0.012	-0.0016
ICA1L	Plasmablast	-0.0058	-0.0051	-0.0035	-0.015	-0.003	-0.014	0.0057
ICAM1	Plasmablast	0.01	0.0029	0.002	0.019	0.013	0.0057	-0.015
ICAM2	Plasmablast	-0.0025	0.019	0.0047	0.0075	-0.025	0.008	-0.0031
ICAM3	Plasmablast	-0.0028	0.019	0.01	0.016	-0.006	0.016	-0.0052
ICAM4	Plasmablast	-0.0094	0.016	0.0013	0.0002	-0.012	0.01	-0.012
ICE1	Plasmablast	-0.0021	-0.023	0.0088	0.00031	-0.0012	0.0091	-0.016
ICE2	Plasmablast	0.0077	-0.019	-0.013	-0.00056	-0.0051	0.0093	0.0031
ICK	Plasmablast	-0.0083	-0.013	0.0022	-0.016	-0.0062	0.0085	-0.016
ICMT	Plasmablast	0.017	-0.0092	0.0014	-0.011	0.011	0.0046	-0.018
ICOSLG	Plasmablast	-0.0041	-0.0039	0.011	-0.00081	-0.00018	-0.0037	-0.0045
ICT1	Plasmablast	0.018	0.009	0.00032	-0.0096	0.0044	0.00024	-0.0017
ID2	Plasmablast	0.0094	0.0015	-0.0014	0.011	-0.0034	-0.018	-0.0094
ID3	Plasmablast	-0.007	0.0071	-0.0073	-0.0095	0.0084	-0.011	0.01
IDE	Plasmablast	-0.00084	-0.027	-0.012	-0.0013	-0.0017	0.025	-0.0023
IDH1	Plasmablast	-0.0023	-0.0029	-0.018	0.02	-0.0069	0.0097	-0.013
IDH2	Plasmablast	0.016	0.01	0.0062	0.011	-0.0079	0.022	-0.0079
IDH3A	Plasmablast	0.024	-0.0026	-0.0045	0.013	0.00095	0.014	0.012
IDI2-AS1	Plasmablast	0.0016	0.0029	0.0027	0.0069	0.0031	-0.0021	-0.0013
IDNK	Plasmablast	-0.0085	0.0096	-0.013	0.0044	-0.013	-0.00058	0.014
IDO2	Plasmablast	-0.0043	-0.007	0.0023	-0.018	-0.0092	0.01	0.026
IDS	Plasmablast	-0.0088	-0.012	-0.013	-0.011	0.015	0.0081	-0.02
IDUA	Plasmablast	-0.021	0.012	0.00097	0.016	0.0085	-0.0065	-0.011
IER2	Plasmablast	-0.0019	0.019	0.011	0.0089	-0.0031	-0.0006	0.0054
IER3	Plasmablast	0.0038	0.0063	0.0054	0.0014	-0.016	-0.011	0.0058
IER5	Plasmablast	-0.009	0.012	0.011	-0.0046	0.0098	-0.0014	-0.012
IER5L	Plasmablast	-0.0054	0.0091	0.006	0.00036	-0.00022	-0.0098	0.0079
IFFO1	Plasmablast	-0.0091	0.0028	0.027	0.01	-0.00067	-0.015	0.017
IFFO2	Plasmablast	0.0072	0.00079	0.0069	0.0097	-0.018	-0.0054	-0.02
IFI16	Plasmablast	0.014	0.0056	-0.0074	0.022	-0.0031	-0.00022	0.018
IFI27	Plasmablast	0.02	0.0033	0.0019	0.027	-0.00072	0.0061	0.002
IFI27L1	Plasmablast	0.018	0.01	0.009	0.0045	-0.0032	-0.0003	-0.006
IFI27L2	Plasmablast	0.0037	0.02	0.0032	0.0053	-0.0077	-0.00094	0.0022
IFI30	Plasmablast	0.023	0.0085	0.0042	0.0039	-0.0078	0.0027	-0.0063
IFI35	Plasmablast	0.018	0.0091	0.0036	0.025	-0.0029	0.0069	0.0045
IFI44	Plasmablast	0.019	0.0027	0.0022	0.027	-0.0032	0.0058	0.0035
IFI44L	Plasmablast	0.019	0.0022	0.0024	0.026	-0.00066	0.0059	0.0058
IFI6	Plasmablast	0.018	0.007	0.0047	0.025	-0.0032	0.0077	0.0051
IFIH1	Plasmablast	0.017	0.003	-0.0026	0.029	-0.0047	0.0099	0.0019
IFIT1	Plasmablast	0.017	0.0034	0.00063	0.025	-0.0073	0.0071	-0.0012
IFIT2	Plasmablast	0.0079	0.0053	-0.0037	0.015	0.0088	-0.0038	0.01
IFIT3	Plasmablast	0.018	0.0013	0.0013	0.022	-0.0041	0.0065	0.0075
IFIT5	Plasmablast	0.011	-0.00013	-0.00016	0.03	-0.0062	0.0054	-0.0038
IFITM1	Plasmablast	0.016	0.008	0.001	0.026	-0.0031	0.0055	0.0027
IFITM2	Plasmablast	0.004	0.013	-0.0017	0.021	0.0079	-0.0037	0.00092
IFITM3	Plasmablast	0.0055	0.013	0.0015	0.02	0.0033	-0.00092	0.0033
IFNG	Plasmablast	-0.0068	-0.0047	0.0054	-0.00024	-0.0088	-0.0095	0.0068
IFNG-AS1	Plasmablast	-0.005	-0.00017	0.0018	0.00092	-0.0052	-0.0023	0.0019
IFNGR1	Plasmablast	-0.0055	-0.0027	-0.022	-0.0031	-0.016	0.0082	0.00083
IFNGR2	Plasmablast	-0.0098	0.012	-0.0088	0.0077	-0.013	0.0012	-0.022
IFNLR1	Plasmablast	-0.0062	-0.0035	0.0072	0.019	0.002	0.0086	-0.011
IFRD1	Plasmablast	-0.015	0.0079	-0.0088	0.014	-0.0011	0.0055	-0.0054
IFRD2	Plasmablast	0.0031	0.016	0.008	0.0023	0.032	-0.0044	-0.016
IFT122	Plasmablast	0.011	-0.0043	0.0046	-0.0018	0.013	0.0051	0.012
IFT140	Plasmablast	-0.011	-0.009	0.014	-0.0064	0.0064	0.00032	0.0034
IFT172	Plasmablast	-0.0064	-0.016	0.01	0.00085	0.0028	-0.018	-0.014
IFT20	Plasmablast	-0.0031	0.015	0.0087	0.0037	-0.011	-0.0096	0.0062
IFT22	Plasmablast	0.0024	0.0059	-0.0034	-0.0026	0.0064	-0.012	-0.00057
IFT27	Plasmablast	-0.0047	0.018	-0.0041	0.0016	-0.0082	-0.006	-0.0018
IFT43	Plasmablast	-0.0078	0.016	-0.0029	-0.0016	-0.009	-0.0016	0.0039
IFT46	Plasmablast	0.0014	-0.0029	-0.0041	-0.002	-0.019	-0.0046	0.0069
IFT57	Plasmablast	-0.019	0.0081	-0.015	-0.01	0.014	-0.014	-0.0056
IFT74	Plasmablast	-0.0067	0.0062	-0.0046	0.0089	0.0051	-0.014	0.0078
IFT80	Plasmablast	-0.0093	-0.019	0.0023	0.015	0.0027	-0.028	0.0067
IFT81	Plasmablast	-0.0032	0.0043	-0.0073	-0.0018	0.0063	-0.0037	0.0089
IFT88	Plasmablast	0.00025	-0.006	-0.0096	-0.011	-0.011	-0.011	-0.0027
IGBP1	Plasmablast	-0.0073	0.0046	-0.0067	-0.021	-0.022	-0.0068	0.011
IGF1	Plasmablast	-0.0034	0.0052	0.0045	-0.0072	-0.008	0.0082	0.025
IGF2BP3	Plasmablast	0.0026	-0.0041	0.0021	0.0031	-0.0067	0.002	0.0012
IGF2R	Plasmablast	0.0026	-0.024	0.017	-0.011	-0.012	0.018	-0.012
IGFLR1	Plasmablast	-0.012	0.022	-0.00059	0.013	0.0049	0.012	0.0015
IGHMBP2	Plasmablast	0.0079	-0.0018	0.021	0.00033	0.0034	0.0056	0.0013
IGLL5	Plasmablast	-0.0058	0.0088	0.00063	0.013	-0.0024	0.012	-0.013
IGSF8	Plasmablast	0.02	0.0058	0.014	0.0063	-0.011	0.014	0.0013
IGSF9	Plasmablast	0.0025	-0.0017	0.0046	-0.011	0.0063	0.0019	0.013
IKBIP	Plasmablast	0.011	0.0054	-0.0082	0.008	-0.0067	0.0027	-0.004
IKBKAP	Plasmablast	0.0055	-0.026	-0.0021	-0.0053	0.0092	0.01	-0.011
IKBKB	Plasmablast	-0.0044	-0.0027	0.017	0.0086	0.003	-0.0083	-0.0053
IKBKE	Plasmablast	-0.0077	0.00049	0.005	0.00058	0.0093	0.011	9.90E-05
IKBKG	Plasmablast	0.00068	0.018	0.0083	0.0042	0.0099	0.014	-0.0015
IKZF1	Plasmablast	-0.018	-0.012	-0.0022	-0.012	0.0066	0.0052	-0.0043
IKZF3	Plasmablast	0.0021	-0.017	0.011	0.006	-0.00099	0.013	-0.02
IKZF4	Plasmablast	0.00048	-0.0039	0.0042	-0.0026	-0.0047	-0.011	0.003
IKZF5	Plasmablast	-0.016	-0.012	-0.014	0.0027	0.0037	0.00083	0.011
IL10RA	Plasmablast	0.00055	0.0036	-0.0017	0.0011	0.015	0.017	0.018
IL10RB-AS1	Plasmablast	0.0027	0.0063	-0.0018	0.0019	-0.0059	0.0033	0.0039
IL11RA	Plasmablast	-0.011	0.0057	0.0037	0.0015	-0.0044	-0.0083	0.011
IL12A	Plasmablast	0.0015	-0.00023	0.0021	0.00043	-0.0051	-0.016	0.02
IL12RB1	Plasmablast	0.01	0.0076	0.0093	-0.0035	0.0011	0.01	0.0022
IL15	Plasmablast	0.0072	0.0027	-0.0052	0.012	-0.005	0.00094	-0.0039
IL15RA	Plasmablast	0.0023	0.01	0.0023	0.017	-0.0021	0.0093	-0.001
IL16	Plasmablast	-0.016	0.0061	-0.007	-0.00054	-0.00092	0.011	-0.0094
IL17RA	Plasmablast	-0.0054	-0.0064	0.019	-0.014	-0.0072	0.011	0.0082
IL17RB	Plasmablast	-0.0065	-0.006	0.0038	-0.0035	-0.001	-0.0061	0.0041
IL17RC	Plasmablast	-0.0095	0.013	0.0092	0.00022	0.0037	0.004	-0.00091
IL1RAP	Plasmablast	0.00023	-0.0075	-0.0054	-0.0036	-0.004	0.009	0.011
IL21R	Plasmablast	0.015	0.006	0.0034	0.017	0.0068	0.013	-0.0088
IL23A	Plasmablast	-0.015	0.0067	-0.0061	-0.0069	0.009	-0.0083	0.0063
IL26	Plasmablast	-0.0078	-0.0049	0.0022	0.0063	-0.0068	-0.017	-0.0015
IL27RA	Plasmablast	-0.015	0.01	-0.0036	-0.0012	0.0047	0.0097	0.0021
IL2RB	Plasmablast	0.0042	0.0058	-0.0052	0.0095	0.032	-0.0073	-0.012
IL2RG	Plasmablast	-0.001	0.014	-0.013	0.014	-0.0065	0.023	0.0018
IL4R	Plasmablast	-0.0011	0.0015	0.00014	-0.0018	0.0077	0.011	0.0069
IL5RA	Plasmablast	-0.0092	-0.0067	0.0011	-0.018	-0.021	0.011	-0.0023
IL6R	Plasmablast	-0.0029	-0.006	0.012	-0.006	-0.0099	-0.0039	-0.029
IL6ST	Plasmablast	0.01	-0.011	0.0062	0.028	-0.0096	0.0057	-6.20E-05
IL7	Plasmablast	-0.015	0.0026	-0.00024	-0.007	0.017	-0.0062	0.0031
ILDR1	Plasmablast	-0.017	0.0017	0.0031	0.0054	0.017	-0.0086	0.0023
ILF3	Plasmablast	0.015	-0.0087	0.023	-0.014	-4.40E-05	-0.015	-0.011
ILF3-AS1	Plasmablast	-0.0022	0.0059	0.012	0.0027	-0.00049	-0.025	0.011
ILK	Plasmablast	0.00074	0.0078	-0.014	-0.0055	0.012	0.013	0.0081
ILVBL	Plasmablast	0.0051	0.0093	0.014	-0.018	0.0076	0.0091	-0.0055
IMMP1L	Plasmablast	0.0084	0.01	-0.0028	0.0016	-0.013	0.00058	-0.0018
IMMP2L	Plasmablast	-4.30E-05	0.0039	0.0011	0.0053	-0.0028	0.0057	-0.007
IMMT	Plasmablast	0.016	-0.0068	-0.0057	-0.02	0.0034	0.0058	-0.0015
IMP4	Plasmablast	0.022	0.01	0.002	0.0018	0.017	-0.0062	0.0023
IMPA1	Plasmablast	0.0054	-0.0068	-0.019	0.0076	-0.016	-0.0042	0.0029
IMPA2	Plasmablast	-0.0045	0.0057	0.006	-0.024	0.01	-0.0073	-0.00074
IMPACT	Plasmablast	0.00025	-0.0055	-0.011	0.017	-0.015	0.011	-0.008
IMPAD1	Plasmablast	0.0017	-0.022	-0.013	-0.0055	-0.0056	0.013	-0.017
IMPDH1	Plasmablast	-0.01	0.013	0.0027	-0.0016	0.018	-0.0018	-0.027
IMPDH2	Plasmablast	0.0089	-0.00044	-0.0048	-0.023	0.013	-0.023	-0.016
INADL	Plasmablast	-0.018	-0.0028	0.0021	0.0007	0.0017	-0.0019	-0.0034
INAFM1	Plasmablast	-0.0025	0.012	0.0078	-0.0084	0.0017	0.0028	0.012
INAFM2	Plasmablast	-0.011	-0.002	0.0022	-0.0018	0.015	-0.0056	0.0072
INCA1	Plasmablast	-0.0024	-0.0062	0.0044	0.0086	0.0021	-0.012	0.012
INCENP	Plasmablast	0.0088	-0.00055	0.017	-0.0021	0.013	-0.012	0.0016
INE1	Plasmablast	0.0038	-0.012	0.015	0.0089	-0.003	-0.015	0.0069
INF2	Plasmablast	-0.0052	0.0088	0.012	-0.0072	-0.0088	-0.00086	-0.013
ING1	Plasmablast	-0.0086	0.0084	-0.0052	-0.0077	-0.012	0.003	-0.0062
ING2	Plasmablast	0.008	0.0089	-0.0034	-0.0063	-0.01	-0.0033	0.0044
ING3	Plasmablast	0.0039	-0.0015	-0.012	0.0031	-0.011	-0.011	0.022
ING4	Plasmablast	-0.02	0.0062	0.00045	-0.0057	-0.011	-0.0059	0.016
ING5	Plasmablast	-0.0057	0.00088	0.0086	-0.0023	0.01	-0.0058	-0.01
INIP	Plasmablast	0.0054	0.00032	-0.016	0.0095	0.0027	0.00065	0.0051
INO80	Plasmablast	0.0007	-0.014	0.015	0.0044	0.012	-0.0069	-0.0052
INO80C	Plasmablast	0.015	0.0074	-0.0012	-0.014	-0.00044	-0.013	0.012
INO80D	Plasmablast	0.00065	-0.011	0.0095	0.0074	-0.0099	-0.0082	-0.0098
INO80E	Plasmablast	0.00029	0.0023	0.0082	0.007	-0.011	-0.024	-0.0016
INPP1	Plasmablast	-0.011	0.0066	-0.0062	-0.0089	0.0023	-0.0047	0.003
INPP4A	Plasmablast	-0.011	-0.023	0.0071	-0.0051	-0.0018	0.017	-0.01
INPP5A	Plasmablast	-0.0042	0.0068	0.0022	0.0069	-0.00018	0.014	-0.0011
INPP5B	Plasmablast	-0.007	-0.018	0.0048	-8.70E-05	0.0091	-0.0031	-0.013
INPP5D	Plasmablast	-0.007	-0.0097	0.0096	-0.0019	0.023	0.024	0.0054
INPP5E	Plasmablast	-0.013	0.0073	0.015	0.00047	-0.0084	-0.0069	-0.0056
INPP5F	Plasmablast	-0.015	-0.0068	-0.0017	-0.0041	0.011	-0.0095	-0.001
INPP5K	Plasmablast	-0.018	0.0068	-0.0027	-0.015	0.0031	0.013	0.0083
INPPL1	Plasmablast	-0.0041	-0.0027	0.023	-0.0032	-0.0032	0.0044	-0.013
INSIG1	Plasmablast	-0.0082	0.0019	-0.011	0.00085	0.016	0.005	-0.011
INSIG2	Plasmablast	-0.0069	-0.0053	-0.026	0.01	-0.01	0.0027	0.00076
INSR	Plasmablast	-0.013	0.004	-0.0016	0.018	0.006	-0.003	-0.0099
INTS1	Plasmablast	0.0039	-0.011	0.026	-0.01	0.01	0.015	-0.011
INTS12	Plasmablast	0.0035	0.0051	-0.0097	-0.0031	-0.0094	0.013	0.029
INTS2	Plasmablast	0.009	-0.024	-0.0007	-0.0031	0.013	-0.00091	-0.0025
INTS3	Plasmablast	-0.0023	-0.022	0.017	0.00049	-1.10E-05	-0.00014	-0.011
INTS5	Plasmablast	0.002	-0.0034	0.019	-0.0079	-0.0028	0.012	-0.011
INTS6	Plasmablast	0.0054	-0.021	-0.012	0.00031	-0.0074	0.012	0.0075
INTS6-AS1	Plasmablast	0.00058	-0.0018	0.0037	0.0075	-0.0053	-0.0044	0.016
INTS7	Plasmablast	0.013	-0.014	-0.0094	0.001	0.023	0.014	0.0079
INTS9	Plasmablast	0.0075	-0.0096	0.003	-0.0091	-0.002	0.0033	0.014
INVS	Plasmablast	0.0028	-0.016	0.0063	-0.01	-0.0033	-0.0022	-0.0013
IP6K1	Plasmablast	-0.0071	-0.0095	0.0075	-0.013	-0.0069	0.014	-0.016
IPMK	Plasmablast	-0.0027	-0.017	-0.009	-0.0039	-0.0031	0.0066	0.003
IPO11	Plasmablast	0.0082	-0.022	-0.0055	0.00047	-0.0014	-0.0078	-0.0092
IPO13	Plasmablast	0.006	-0.011	0.013	-0.001	-0.012	0.0021	-0.014
IPO4	Plasmablast	0.013	0.0031	0.012	-0.00074	0.021	0.00046	-0.011
IPO5	Plasmablast	0.009	-0.023	-0.0039	-0.019	0.0046	-0.0052	-0.012
IPO5P1	Plasmablast	-0.0048	-0.0076	0.0057	-0.00059	0.0061	-0.0049	0.011
IPO7	Plasmablast	0.0055	-0.014	0.0086	-0.0039	-0.0018	-0.0044	-0.026
IPO8	Plasmablast	-0.0044	-0.022	0.002	-0.0095	-0.0025	0.002	-0.01
IPO9	Plasmablast	0.017	-0.015	0.0045	0.00066	0.0094	-0.0083	-0.00016
IPP	Plasmablast	0.0016	-0.0067	-0.006	0.0029	0.015	0.0035	0.01
IPPK	Plasmablast	0.0084	-0.0062	0.01	0.0068	0.017	0.014	0.011
IPW	Plasmablast	-0.00045	-0.0095	-0.0023	-0.0059	-0.0066	0.0097	0.00038
IQCB1	Plasmablast	-0.0074	0.005	-0.0099	0.027	-0.0051	0.0016	-0.012
IQCC	Plasmablast	0.00093	0.00064	0.012	0.002	0.013	-0.0052	0.00028
IQCE	Plasmablast	-0.0018	0.0038	0.013	-0.01	-0.011	0.0013	-0.0028
IQCG	Plasmablast	0.00023	0.0058	-0.008	0.011	-0.0024	-0.003	-0.022
IQCH-AS1	Plasmablast	-0.0089	-0.00054	0.0015	-0.0029	-0.0088	-0.0034	-0.011
IQCK	Plasmablast	-0.0044	0.00068	-0.0067	-0.0037	-0.0045	-0.0075	0.0018
IQGAP1	Plasmablast	0.0015	-0.022	-0.00071	-0.0049	0.018	0.011	-0.024
IQGAP2	Plasmablast	-0.012	-0.0078	-0.0043	-0.017	0.0066	-0.014	0.025
IQSEC1	Plasmablast	-0.0041	0.0038	0.019	-0.0056	-0.0027	0.00063	0.0043
IRAK1BP1	Plasmablast	-0.0072	0.00041	-0.0038	-0.0059	0.0035	-0.017	-0.0096
IRAK2	Plasmablast	-0.0093	0.0064	0.00092	0.0071	-0.0046	0.017	0.0074
IRAK4	Plasmablast	0.0012	-0.018	-0.0064	-0.0069	-0.00013	0.0066	0.0056
IREB2	Plasmablast	0.0049	-0.026	0.0028	-0.0074	0.0015	0.0065	-0.0087
IRF1	Plasmablast	0.0031	0.0063	0.0041	0.016	-0.0024	0.0021	0.00035
IRF2BP1	Plasmablast	-0.0057	0.013	0.015	-0.0028	0.0027	-0.0018	-0.0054
IRF2BP2	Plasmablast	-0.016	0.0093	0.0054	0.0019	0.0017	-0.0029	-0.0099
IRF2BPL	Plasmablast	-0.0058	0.012	0.012	-0.00055	-0.0039	0.0043	-0.0027
IRF3	Plasmablast	-0.014	0.022	0.0052	0.0049	-0.0043	0.0064	-0.0073
IRF4	Plasmablast	-0.017	-0.007	-0.004	-0.0048	0.0088	-0.0071	0.0014
IRF5	Plasmablast	-0.008	0.0089	0.0035	0.013	0.0017	0.013	-0.0028
IRF7	Plasmablast	0.013	0.013	0.0077	0.026	-0.0043	0.01	0.0048
IRF8	Plasmablast	0.01	-0.005	-0.0027	0.0046	0.0049	0.023	0.013
IRF9	Plasmablast	0.0042	0.0084	0.0068	0.037	0.008	-0.0056	0.012
IRGQ	Plasmablast	-0.0021	-0.022	0.013	-0.0095	0.008	0.012	-0.0029
IRS1	Plasmablast	0.0058	-0.0048	0.014	0.0073	-0.0083	-0.00012	-0.0033
ISCA1	Plasmablast	-0.011	0.003	-0.018	-0.014	-0.0054	0.0014	-0.0034
ISCU	Plasmablast	-0.016	0.017	-0.012	0.0026	-0.005	0.0053	0.0054
ISG15	Plasmablast	0.017	0.0092	0.0041	0.025	-0.00026	0.0084	0.0094
ISG20	Plasmablast	0.0013	0.022	0.0013	0.02	-0.0059	0.0073	0.0077
ISL2	Plasmablast	-0.0053	0.0084	0.0082	0.0033	0.0061	0.0021	-0.0051
ISOC2	Plasmablast	0.014	0.011	0.014	-0.022	-0.0099	0.0017	-0.002
ISY1	Plasmablast	-0.0017	0.012	-0.00098	-0.012	-0.0028	-0.0044	0.0032
ISYNA1	Plasmablast	-0.0066	0.00026	0.0061	-0.023	0.013	-0.0068	0.019
ITCH	Plasmablast	0.0079	-0.018	0.007	0.0018	-0.014	0.0098	0.0017
ITFG1	Plasmablast	0.014	-0.0034	-0.014	0.013	-0.024	0.01	0.0049
ITFG2	Plasmablast	-0.0094	-0.00048	0.022	0.016	0.0034	-0.016	0.015
ITFG3	Plasmablast	-0.0076	0.013	0.014	0.0061	0.0013	0.0078	-0.0047
ITGA10	Plasmablast	0.00093	-0.0081	0.0076	0.0067	-0.0065	-0.012	0.0021
ITGA3	Plasmablast	-0.0098	0.00012	0.012	-0.0076	0.011	0.0068	-0.013
ITGA4	Plasmablast	-0.0058	-0.014	-0.012	-0.016	0.0089	0.013	0.014
ITGA6	Plasmablast	-0.012	-0.0042	0.0024	0.014	-0.011	-0.0081	-0.0071
ITGA8	Plasmablast	-0.0045	-0.0052	0.0083	-0.0062	-0.022	0.02	0.0096
ITGAE	Plasmablast	0.0092	0.011	-0.0044	-0.0057	-0.015	-0.002	0.00029
ITGAL	Plasmablast	-0.00076	-0.017	0.022	0.0053	0.014	0.012	-0.0072
ITGAM	Plasmablast	-0.01	-0.003	-0.0017	-0.012	0.0024	-0.0093	0.0019
ITGAV	Plasmablast	-0.004	-0.01	-0.0015	0.0029	0.0019	-0.0071	-0.017
ITGAX	Plasmablast	-0.0037	-0.0044	0.0017	-0.0086	0.0069	-0.0026	0.0041
ITGB1	Plasmablast	-0.0051	-0.0082	-0.005	0.0011	-0.014	0.0033	-0.024
ITGB1BP1	Plasmablast	0.0026	0.0065	-0.016	0.00046	0.013	-0.0012	-0.015
ITGB2	Plasmablast	-0.011	0.0075	0.00055	0.0022	0.005	0.008	-0.015
ITGB2-AS1	Plasmablast	-0.01	0.0057	-0.00062	0.011	0.0088	-0.013	-0.0077
ITGB3BP	Plasmablast	0.015	0.0036	-0.006	-0.0099	0.0049	-0.019	0.0034
ITGB4	Plasmablast	-0.014	0.0045	0.003	-0.009	-0.0091	-0.0013	-0.014
ITGB5	Plasmablast	-0.011	-0.0035	0.00045	-0.014	-0.0093	-0.0069	-0.0025
ITGB8	Plasmablast	-0.0075	-0.0024	0.0032	-0.0012	-0.02	-0.0032	0.007
ITIH4	Plasmablast	0.0029	-0.0041	0.0093	0.015	0.0032	-0.014	0.0018
ITM2A	Plasmablast	-0.016	0.0099	-0.0084	0.0047	-0.0048	0.0046	-0.013
ITM2B	Plasmablast	0.0015	0.0012	-0.0006	-0.0074	-0.026	0.017	0.018
ITM2C	Plasmablast	-0.0083	0.012	0.0065	-0.0084	-0.024	0.022	-0.0074
ITPA	Plasmablast	0.0069	0.018	0.0053	-0.013	0.0084	-0.011	-0.0032
ITPK1	Plasmablast	-0.0068	0.003	0.008	-0.027	0.017	0.0014	0.00097
ITPK1-AS1	Plasmablast	-0.002	-0.009	0.013	0.00097	0.0015	-0.018	0.0077
ITPKB	Plasmablast	-0.0062	-0.0065	0.015	-0.011	-0.0029	0.0044	-0.013
ITPKC	Plasmablast	-0.015	0.0084	-0.00055	0.0038	0.0073	0.0052	-0.0065
ITPR1	Plasmablast	0.0087	-0.016	0.0099	0.016	0.00096	0.012	-0.0055
ITPR2	Plasmablast	-0.0025	-0.012	0.01	-7.80E-05	0.002	0.011	0.017
ITPR3	Plasmablast	-0.0043	-0.014	0.026	0.001	0.009	-0.0022	-0.015
ITPRIP	Plasmablast	-0.002	-0.0028	0.0025	0.008	-0.003	0.0022	-0.027
ITPRIPL1	Plasmablast	0.0072	-0.005	0.0056	-0.00098	0.016	-0.012	-0.014
ITPRIPL2	Plasmablast	-0.014	-0.0068	0.011	-0.0096	0.0081	-0.0089	0.0012
ITSN1	Plasmablast	-0.0016	-0.0049	0.0051	-0.0053	0.019	-0.0012	0.011
IVNS1ABP	Plasmablast	-0.0074	-0.01	-0.015	0.014	0.012	-0.0052	-0.008
JADE1	Plasmablast	-0.0062	-0.0075	0.00029	0.013	0.011	0.0018	-0.019
JADE2	Plasmablast	-0.0065	0.01	0.00047	0.011	0.02	0.0054	-0.003
JADE3	Plasmablast	-0.0083	-0.0087	0.0055	-0.007	-0.0042	-0.011	-0.012
JAG1	Plasmablast	0.01	-0.0089	0.0058	0.0031	-0.014	0.0063	0.0025
JAK1	Plasmablast	-0.017	-0.0098	-0.011	-0.019	0.0039	0.015	0.0092
JAK2	Plasmablast	-0.0027	-0.017	-0.0074	0.02	-0.0028	0.011	-0.00039
JAK3	Plasmablast	0.012	-0.0056	0.016	0.011	0.011	0.013	-0.0096
JAKMIP1	Plasmablast	-0.015	0.0067	-0.0056	0.0059	0.026	-0.015	-0.011
JARID2	Plasmablast	0.0081	-0.017	0.02	-0.0095	-0.0044	0.0089	-0.0081
JAZF1	Plasmablast	-0.01	-0.0022	-7.10E-05	-0.0057	-0.0059	-0.0073	0.002
JCHAIN	Plasmablast	-0.015	0.0042	-0.016	-0.0022	-0.017	0.011	0.018
JDP2	Plasmablast	-0.00096	0.0015	0.013	0.0036	-0.01	0.019	0.0056
JHDM1D-AS1	Plasmablast	-0.0044	-0.0016	0.0063	-0.0083	-0.0059	0.0034	-0.013
JKAMP	Plasmablast	0.015	0.0016	-0.024	0.012	-0.0082	0.0072	0.0047
JMJD1C	Plasmablast	-0.013	-0.016	0.0088	0.0041	-0.012	0.0013	-0.0056
JMJD4	Plasmablast	-0.0047	0.0082	0.013	0.0021	-0.0088	-0.0021	-0.0046
JMJD6	Plasmablast	0.017	0.0064	-4.60E-06	0.0044	-0.011	0.0064	0.003
JMJD7	Plasmablast	-0.0015	0.0069	0.0043	7.00E-05	0.0052	0.00049	0.0019
JMJD8	Plasmablast	0.00066	0.017	0.0094	-0.01	0.0022	0.0057	-0.0017
JMY	Plasmablast	-0.0073	0.0058	0.015	0.016	0.002	-0.0047	-0.0052
JOSD1	Plasmablast	-0.006	-0.0039	0.0064	-0.0099	0.0063	-0.0033	-0.017
JOSD2	Plasmablast	-0.0026	0.023	0.0016	7.70E-05	0.004	0.0024	-0.0084
JPX	Plasmablast	0.0062	0.0093	-8.30E-05	0.0086	-0.0038	-0.0051	0.0082
JRK	Plasmablast	0.00099	-0.015	0.02	-0.006	0.0063	0.0018	0.0081
JRKL	Plasmablast	-0.0096	-0.0045	-0.0083	0.0092	-0.016	-0.01	-0.0091
JSRP1	Plasmablast	-0.012	0.012	0.0066	0.0044	-0.0081	0.0062	-0.018
JUN	Plasmablast	0.001	0.01	0.014	0.0054	-0.012	-0.0013	0.0037
JUNB	Plasmablast	0.0027	0.02	0.0097	0.014	-0.0026	0.0029	-0.0029
JUND	Plasmablast	-0.00095	0.023	0.012	0.0084	-0.003	0.0073	-0.0031
JUP	Plasmablast	-0.013	0.0014	0.0043	-0.02	0.0016	0.00093	0.0014
KANK1	Plasmablast	0.0051	-0.0058	0.0047	-0.0031	-0.0055	0.018	0.015
KANK2	Plasmablast	-0.0031	0.0011	0.0012	-0.012	-0.0083	0.0002	-0.0032
KANSL1	Plasmablast	-0.0044	-0.013	0.023	-0.008	-0.02	-0.0075	0.0087
KANSL1-AS1	Plasmablast	-0.011	0.0066	0.0045	-0.013	-0.016	-0.0015	0.0023
KANSL1L	Plasmablast	-0.005	-0.0087	0.0014	-0.0033	-0.017	-0.015	0.003
KANSL2	Plasmablast	-0.009	0.00018	-0.0091	0.018	0.0066	-0.007	0.0035
KANSL3	Plasmablast	-0.006	-0.02	0.0074	-0.0086	0.013	0.013	-0.00025
KANTR	Plasmablast	-0.0052	-0.0093	0.014	0.0081	0.0051	-0.016	0.0052
KAT2A	Plasmablast	0.0028	0.007	0.016	0.016	0.013	-0.012	-0.00084
KAT2B	Plasmablast	-0.0047	-0.0075	0.0013	0.015	-0.026	-0.0067	-0.0044
KAT6A	Plasmablast	-0.0012	-0.017	0.021	0.0042	-0.0068	-0.0052	-0.0081
KAT6B	Plasmablast	-0.011	-0.014	0.0095	0.0016	-0.015	0.00068	-0.0055
KAT8	Plasmablast	-0.0054	0.0034	0.0064	-0.0042	-0.00017	0.0066	0.012
KATNA1	Plasmablast	0.0016	0.0011	-0.012	-9.10E-05	-0.007	-0.0059	0.0053
KATNAL1	Plasmablast	-0.0054	0.00054	-0.015	0.0047	0.015	-0.0064	-0.0053
KATNB1	Plasmablast	0.015	0.011	0.0079	-0.0025	0.013	0.0061	-0.001
KATNBL1	Plasmablast	0.0033	0.00049	-0.017	0.016	-0.00075	-0.018	0.0025
KBTBD2	Plasmablast	-0.0093	-0.011	-0.016	0.0046	-0.012	0.0042	0.013
KBTBD3	Plasmablast	-0.0064	0.0037	-0.016	-0.0095	-0.019	-0.0091	0.011
KBTBD4	Plasmablast	0.0052	-0.00064	-0.0056	-0.011	3.40E-05	0.013	0.01
KBTBD6	Plasmablast	-0.0062	-0.0079	0.0038	0.011	0.0077	-0.013	0.0065
KBTBD7	Plasmablast	-0.0028	-0.0088	-0.0049	0.0052	2.20E-05	-0.0029	0.0083
KBTBD8	Plasmablast	0.003	-0.02	-0.0082	-0.0014	0.00076	0.013	0.0038
KCNA2	Plasmablast	0.0022	0.00044	0.0072	0.0093	-0.017	0.0019	0.002
KCNAB1	Plasmablast	-0.0099	-0.013	0.0021	0.0076	-0.0072	-0.025	0.0023
KCNAB2	Plasmablast	0.0044	0.0011	0.015	-0.0048	0.0088	-0.0044	-0.021
KCNC4	Plasmablast	-0.0065	0.0061	0.0087	-0.00068	0.013	-0.0026	-0.0032
KCNH2	Plasmablast	-0.016	0.0079	0.0067	-0.015	0.0067	-0.00046	0.0041
KCNIP2	Plasmablast	-0.0094	0.0074	-0.0021	0.0095	0.011	-0.0017	-0.016
KCNJ13	Plasmablast	-0.0023	-0.0059	0.0077	0.0052	-0.0097	-0.017	-0.0052
KCNK12	Plasmablast	-0.015	0.018	-0.00046	0.012	0.011	0.00086	-0.013
KCNMA1	Plasmablast	-0.015	0.006	-0.0013	0.0085	0.0082	-0.01	-0.015
KCNMB3	Plasmablast	-0.0049	-0.0039	0.0024	0.0065	-0.0095	-0.025	0.0004
KCNN3	Plasmablast	0.014	0.0085	-8.10E-05	0.025	0.0049	0.012	-0.011
KCNN4	Plasmablast	-0.0091	0.016	0.0033	0.013	0.019	-0.0066	-0.021
KCNQ1	Plasmablast	-0.019	0.00032	0.0047	-0.019	0.0027	-0.004	0.011
KCNQ1OT1	Plasmablast	0.0073	-0.0075	0.019	0.021	-0.013	-0.02	0.0063
KCNQ5	Plasmablast	-0.0072	-0.016	0.0065	-0.018	-0.0059	0.0073	0.0088
KCP	Plasmablast	0.0019	0.0068	0.017	0.005	0.004	-0.004	0.013
KCTD1	Plasmablast	-0.0016	0.0045	0.008	-0.0085	-0.011	0.0061	0.011
KCTD10	Plasmablast	-0.00082	-0.011	-0.002	-0.013	0.0036	0.017	-0.0013
KCTD11	Plasmablast	-0.01	-0.0025	0.0067	0.0004	0.0068	0.0019	-0.0031
KCTD12	Plasmablast	-0.0095	-0.0012	-0.0032	-0.007	0.011	-0.019	-0.0093
KCTD13	Plasmablast	-0.0042	0.0084	0.015	0.0042	-0.0086	-0.0062	0.011
KCTD17	Plasmablast	-0.0072	0.012	0.0086	-0.00073	0.0057	-0.0049	-0.0041
KCTD18	Plasmablast	-0.0032	-0.0056	-0.0059	-0.0067	-0.011	0.0047	-0.0028
KCTD2	Plasmablast	-0.00052	-0.0012	0.0086	-0.0049	0.014	0.0051	-0.0012
KCTD20	Plasmablast	-0.0063	-0.024	-0.0036	-0.015	0.012	0.012	-0.021
KCTD21	Plasmablast	-0.013	-0.005	2.30E-05	0.0053	-0.017	-0.0056	-0.015
KCTD3	Plasmablast	0.0042	-0.0031	-0.0061	-0.0012	-0.0036	0.0072	0.0023
KCTD5	Plasmablast	0.0088	-0.0022	0.0024	-0.0075	0.0049	0.019	-0.0056
KCTD6	Plasmablast	-0.0022	-0.00033	-0.011	0.003	-0.0026	0.0026	-0.0019
KCTD7	Plasmablast	-0.015	-0.0073	0.003	0.0081	0.0089	-0.027	-0.013
KCTD9	Plasmablast	0.002	-0.0055	-0.013	0.0015	0.013	-0.0074	-0.012
KDELC1	Plasmablast	0.0026	-0.0039	-0.00021	-0.016	0.0065	-0.00043	0.0048
KDELC2	Plasmablast	0.0086	-0.0028	-0.0019	0.015	0.006	0.0046	-0.013
KDELR1	Plasmablast	0.0045	0.0094	0.016	-0.002	-0.03	0.0052	-0.027
KDELR2	Plasmablast	0.013	-0.00056	-0.0023	0.0092	-0.017	0.0074	-0.018
KDELR3	Plasmablast	-0.012	0.0079	-0.012	0.018	0.00043	-0.0011	-0.027
KDF1	Plasmablast	-0.015	0.0085	0.0022	-0.0074	-0.0087	-0.0067	-0.0042
KDM1B	Plasmablast	0.0028	-0.0026	-0.00092	-0.0034	-0.00041	-0.0048	-0.0046
KDM2A	Plasmablast	0.00019	-0.014	0.019	0.0043	-0.011	-0.012	-0.011
KDM2B	Plasmablast	0.0019	0.0021	0.011	-0.0083	0.011	-0.0052	-0.0082
KDM3A	Plasmablast	-0.018	-0.014	-0.0045	-0.0068	-0.0086	0.012	-0.00063
KDM3B	Plasmablast	-0.0066	-0.013	0.015	-0.009	-0.0061	-0.0067	-0.0048
KDM4A	Plasmablast	0.0015	-0.018	0.016	0.0034	0.0031	0.01	-0.0064
KDM4B	Plasmablast	-0.0094	0.0032	0.023	0.0039	0.0016	0.027	-0.011
KDM4C	Plasmablast	-0.019	-0.015	0.001	0.006	0.0041	0.0043	-0.0034
KDM4D	Plasmablast	0.0077	-0.0023	0.0042	0.0046	-0.013	0.0036	0.0082
KDM5B	Plasmablast	-0.0022	-0.013	0.0074	-0.01	-0.0069	0.02	0.042
KDM5C	Plasmablast	0.0065	-0.0035	0.018	0.00015	0.0051	0.0098	0.00079
KDM6A	Plasmablast	0.0032	-0.011	0.0016	0.0082	-0.00062	0.015	0.0039
KDM6B	Plasmablast	-0.00024	0.002	0.014	-0.0059	-0.0077	-0.01	0.0078
KDM7A	Plasmablast	-0.0065	-0.012	0.0071	-0.0085	-0.021	0.0039	-0.012
KDM8	Plasmablast	0.011	-0.0048	0.014	0.006	-0.017	0.00053	0.0076
KDSR	Plasmablast	-0.016	-0.0014	-0.0099	-0.0062	0.007	-0.0045	-0.014
KHDC1	Plasmablast	-0.0015	0.0032	0.0062	-0.0075	-0.0055	-0.015	0.0015
KHK	Plasmablast	-0.0088	0.012	0.0034	0.0013	0.0082	0.0043	-0.016
KHNYN	Plasmablast	-0.0095	-0.012	0.01	-0.0034	-0.0073	0.015	-0.015
KHSRP	Plasmablast	0.012	0.005	0.011	-0.0094	-0.00048	-0.004	-0.024
KIAA0020	Plasmablast	0.015	-0.0019	-0.0071	0.012	0.0095	-0.023	0.0038
KIAA0040	Plasmablast	0.0033	-0.016	-4.20E-05	0.0018	-0.015	0.016	-0.0049
KIAA0100	Plasmablast	-0.0037	-0.028	0.013	-0.016	0.0042	0.0041	-0.016
KIAA0101	Plasmablast	0.024	-0.0043	-0.0045	-0.01	0.0048	-0.014	0.0014
KIAA0125	Plasmablast	-0.0048	0.0024	0.0064	0.0043	-0.01	-0.014	0.0027
KIAA0141	Plasmablast	-0.014	0.003	0.0083	-0.0081	6.00E-05	-0.0034	0.012
KIAA0195	Plasmablast	0.0024	-0.0093	0.023	-0.016	-0.0028	0.011	0.0033
KIAA0196	Plasmablast	0.0072	-0.018	-0.01	-0.011	0.012	0.021	-0.0014
KIAA0226L	Plasmablast	-0.013	-0.0037	-0.00068	-0.02	0.016	-0.004	0.025
KIAA0232	Plasmablast	0.0028	-0.019	0.0039	0.0053	0.0012	0.00042	-0.00099
KIAA0319L	Plasmablast	-0.015	-0.014	0.011	0.0053	-0.0094	0.01	-0.015
KIAA0355	Plasmablast	-0.015	-0.007	0.0097	-0.0011	0.0083	0.006	-0.0084
KIAA0368	Plasmablast	-0.0037	-0.027	0.0063	-0.0034	-0.00023	0.0023	-0.031
KIAA0430	Plasmablast	-0.016	-0.011	0.013	-0.0083	4.80E-05	-0.0094	0.00039
KIAA0513	Plasmablast	-0.0045	0.0053	0.016	0.015	0.00016	0.0043	-0.0066
KIAA0556	Plasmablast	-0.0021	-0.015	0.023	-0.006	-0.012	-0.013	-0.011
KIAA0586	Plasmablast	-0.00042	-0.016	-0.0011	0.0047	0.0031	0.0048	0.013
KIAA0753	Plasmablast	-0.0065	-0.0076	-0.0037	0.00014	-0.0036	0.011	-0.0039
KIAA0825	Plasmablast	-0.002	-0.0075	0.0046	-0.0038	-0.0047	-0.0059	-0.0078
KIAA0895L	Plasmablast	0.0087	-0.0061	0.0091	0.012	0.016	-0.0004	-0.0047
KIAA0907	Plasmablast	-0.0026	-0.01	0.011	0.0094	-0.0057	-0.031	0.0071
KIAA0922	Plasmablast	-0.02	-0.0078	-0.01	-0.0013	0.0082	0.0087	-0.00096
KIAA0930	Plasmablast	0.0025	0.011	0.009	-0.0045	-0.0075	0.003	-0.018
KIAA1024	Plasmablast	-0.0066	-0.0042	-0.0021	0.0077	0.0034	0.0058	-0.003
KIAA1033	Plasmablast	-0.0081	-0.021	-0.01	0.0078	-0.013	0.0046	-0.0007
KIAA1109	Plasmablast	-0.012	-0.015	0.0061	0.0059	0.00097	-0.0085	-0.0031
KIAA1143	Plasmablast	-0.0065	-0.0035	-0.0082	-0.014	-0.0058	-0.0079	-0.0088
KIAA1147	Plasmablast	-0.016	-0.011	0.003	-0.0089	-0.0024	0.0057	-0.0024
KIAA1279	Plasmablast	0.0029	0.00028	-0.012	0.016	0.00096	0.0062	-0.012
KIAA1324L	Plasmablast	-0.0078	-0.0036	-0.003	-0.011	0.00049	-0.0049	0.0032
KIAA1328	Plasmablast	0.002	0.0017	-0.0024	0.004	0.011	0.0042	0.0032
KIAA1407	Plasmablast	-0.017	0.0007	-0.00028	-0.015	0.00053	0.0037	0.017
KIAA1429	Plasmablast	0.00071	-0.013	0.0027	8.40E-05	-0.0021	0.0089	-0.0092
KIAA1467	Plasmablast	0.0076	-0.011	0.00086	-0.012	-0.002	-0.0042	-0.0026
KIAA1468	Plasmablast	-0.0019	-0.019	0.0078	0.019	-0.0043	-0.014	0.0052
KIAA1524	Plasmablast	0.022	-0.008	-0.002	-0.0043	-0.00014	-0.0045	-0.0058
KIAA1551	Plasmablast	-0.0058	-0.0098	0.0039	0.029	-0.0072	0.01	-0.024
KIAA1586	Plasmablast	0.0061	-0.0048	-0.015	-0.0003	-0.013	-0.0078	0.019
KIAA1656	Plasmablast	-0.00077	-0.0036	0.011	0.0098	-0.017	-0.0054	-0.002
KIAA1715	Plasmablast	-0.00079	-0.013	-0.013	-0.0068	-0.011	-0.0054	-0.025
KIAA1804	Plasmablast	-0.0073	-0.0025	0.0017	-0.016	-0.006	0.0046	-0.015
KIAA1841	Plasmablast	-0.0051	-0.004	-0.0088	0.016	0.0047	-0.0016	-0.011
KIAA1919	Plasmablast	-0.0059	-0.016	0.0076	0.0029	0.0093	0.0017	0.0024
KIAA1958	Plasmablast	-0.0052	-0.0083	0.0024	-0.0047	0.0056	-0.0017	-0.0055
KIAA2018	Plasmablast	-0.011	-0.014	0.004	-0.0058	-0.0052	-0.0079	-0.0094
KIAA2026	Plasmablast	-0.015	-0.00014	0.0089	0.0058	-0.0051	-0.011	0.0059
KIDINS220	Plasmablast	0.001	-0.028	0.0059	-0.0061	0.00057	0.011	-0.014
KIF11	Plasmablast	0.019	-0.014	-0.0082	-0.0084	0.0068	-0.0069	-0.0092
KIF13B	Plasmablast	0.0066	-0.0086	0.013	0.011	-0.012	0.008	0.011
KIF14	Plasmablast	0.017	-0.014	-0.00034	-0.009	0.0091	-0.0088	-0.002
KIF15	Plasmablast	0.02	-0.0063	-0.0036	-0.0059	0.018	-0.0065	0.0044
KIF16B	Plasmablast	-0.0058	-0.0026	-0.00015	-0.003	0.0043	0.0087	0.0068
KIF18A	Plasmablast	0.017	-0.011	-0.0058	-0.0031	0.00022	-0.00025	0.0014
KIF18B	Plasmablast	0.02	-0.0064	0.005	-0.0059	0.0076	-0.018	-0.0086
KIF19	Plasmablast	-0.0062	9.50E-05	0.0065	-0.0035	-0.023	0.0092	-0.002
KIF1B	Plasmablast	-0.007	-0.019	0.012	-0.0037	0.0013	-0.0083	-0.012
KIF1C	Plasmablast	-0.0015	-0.0032	0.02	0.0092	0.0057	0.0023	-0.03
KIF20A	Plasmablast	0.017	-0.0067	-0.0023	-0.0084	0.011	-0.0064	0.0096
KIF20B	Plasmablast	0.018	-0.0011	-0.01	0.012	0.00049	-0.0063	0.0058
KIF21A	Plasmablast	-0.0067	0.001	-0.007	0.0079	-0.0029	-0.016	-0.021
KIF21B	Plasmablast	-0.0015	-0.0057	0.016	-0.0034	0.031	-0.01	-0.022
KIF22	Plasmablast	0.02	0.0041	-0.0013	-0.00075	0.027	-0.013	0.00087
KIF23	Plasmablast	0.019	-0.007	-0.0053	-0.0074	0.016	-0.0063	0.0026
KIF24	Plasmablast	0.015	-0.012	0.006	-0.01	0.0019	-0.015	-0.0069
KIF27	Plasmablast	-0.007	-0.003	0.0008	0.0054	0.0055	-0.0025	0.02
KIF2A	Plasmablast	-0.0068	-0.0028	-0.014	-0.0047	0.012	-0.00069	-0.0099
KIF2C	Plasmablast	0.021	-0.0062	0.0022	-0.0066	0.017	-0.011	0.00093
KIF3A	Plasmablast	-0.011	0.0028	-0.0069	0.0093	0.019	-0.0042	0.0003
KIF3B	Plasmablast	0.0087	-0.0096	0.008	0.017	0.004	-0.0073	-0.026
KIF4A	Plasmablast	0.02	-0.0072	-0.0037	-0.011	0.0065	-0.013	-0.00031
KIF9	Plasmablast	0.0017	-0.0018	0.0072	-0.0031	-0.0022	-0.0041	0.0025
KIFAP3	Plasmablast	-0.0085	0.0023	-0.018	0.0054	-0.0013	-0.0089	-0.012
KIFC1	Plasmablast	0.02	-0.0081	0.00066	-0.0075	0.011	-0.011	-0.0093
KIFC2	Plasmablast	-0.012	0.01	0.016	0.0099	0.0016	-0.0023	-0.0039
KIN	Plasmablast	0.0037	0.0035	-0.01	0.013	-0.015	-0.0022	0.014
KIR3DL2	Plasmablast	-0.0044	-0.00018	-0.0069	-0.011	-0.0061	0.0014	0.0039
KIR3DX1	Plasmablast	0.0027	-0.00049	-0.0047	0.02	-0.0014	-0.008	-0.015
KIZ	Plasmablast	-0.018	-0.002	0.0057	0.014	-0.0069	-0.0024	0.0096
KLC2	Plasmablast	0.0079	0.005	0.015	-0.0086	-0.0095	0.0033	-0.0042
KLC4	Plasmablast	-0.015	0.0095	0.0029	0.00027	0.004	0.003	0.0019
KLF10	Plasmablast	-0.0069	0.0089	-0.015	0.017	0.0049	0.0078	-0.014
KLF11	Plasmablast	-0.016	0.0031	-0.008	-0.0038	-0.0018	-0.0013	-0.0087
KLF12	Plasmablast	-0.0047	-0.011	0.003	-0.0065	-0.011	-0.013	-0.015
KLF13	Plasmablast	0.0044	0.018	0.023	0.0046	-0.0094	0.0079	-0.0059
KLF2	Plasmablast	-0.017	0.016	0.0093	-0.0059	-0.0015	-0.0016	-0.00096
KLF3	Plasmablast	-0.0058	-0.01	-0.0035	-0.02	-0.015	0.013	0.012
KLF6	Plasmablast	-0.0027	0.013	0.00039	0.017	-0.00015	0.0096	-0.012
KLF7	Plasmablast	-0.019	0.0024	-0.0053	0.001	-0.0069	-0.012	-0.016
KLF8	Plasmablast	-0.018	0.0018	-0.0019	0.0041	0.0019	-0.017	-0.0075
KLHDC1	Plasmablast	-0.015	0.001	-0.0038	0.011	-0.008	-0.0069	-0.0062
KLHDC10	Plasmablast	0.0032	-0.0047	-0.0047	-0.00033	-0.0017	-0.0074	0.0021
KLHDC2	Plasmablast	-0.023	0.0047	-0.011	3.20E-05	-0.0061	0.0018	-0.002
KLHDC4	Plasmablast	0.015	0.0054	0.012	0.012	0.0018	0.0051	0.0051
KLHDC7B	Plasmablast	0.0019	0.015	0.0037	0.017	0.012	0.0012	-0.003
KLHDC8B	Plasmablast	-0.0009	-0.00041	0.006	-0.0018	-0.019	0.0011	-0.00014
KLHDC9	Plasmablast	-0.0098	0.0071	-0.00025	-0.007	0.0045	0.0046	0.0069
KLHL11	Plasmablast	-0.00071	-0.019	0.0067	0.0012	-0.0045	-0.014	-0.0035
KLHL12	Plasmablast	0.00091	-0.015	-0.012	-0.0063	0.0059	0.011	0.0016
KLHL14	Plasmablast	-0.0066	-0.0097	0.0079	-0.018	-0.02	0.019	0.026
KLHL15	Plasmablast	0.0023	-0.014	0.0025	0.0078	0.0011	0.0063	-0.0016
KLHL17	Plasmablast	-0.0015	0.004	0.024	0.0075	0.0021	0.001	0.0046
KLHL18	Plasmablast	0.0043	-0.014	0.0012	-0.011	0.011	-0.00055	-0.011
KLHL2	Plasmablast	-0.014	-0.006	-0.012	0.0074	0.0052	-0.0041	-0.013
KLHL20	Plasmablast	0.001	-0.01	0.0028	0.013	-0.0042	3.10E-05	0.0086
KLHL21	Plasmablast	-0.0065	-0.002	0.018	-0.022	0.0008	0.011	-0.012
KLHL22	Plasmablast	-0.011	0.0048	0.012	-0.00032	-0.019	0.0048	-0.0084
KLHL24	Plasmablast	-0.022	-0.0077	-0.0057	-0.0019	-0.011	0.0038	0.0034
KLHL25	Plasmablast	0.0089	-0.0036	0.0008	-0.0092	0.0057	0.0016	0.0034
KLHL26	Plasmablast	-0.00064	-0.0024	0.014	0.0081	-0.0037	0.0043	-0.0057
KLHL28	Plasmablast	-0.012	-0.0076	-0.0036	0.02	-0.0076	-0.004	-0.0042
KLHL3	Plasmablast	-0.0034	-0.0031	0.0091	0.013	-0.0021	-0.011	-0.0025
KLHL32	Plasmablast	-0.0036	0.00029	-0.0043	-0.0039	0.00028	-0.00016	-0.0018
KLHL36	Plasmablast	-0.013	0.0021	0.016	-0.0033	-0.0088	0.0074	0.0036
KLHL42	Plasmablast	-0.0036	0.0027	0.0019	0.018	0.02	0.0032	-0.00046
KLHL5	Plasmablast	-0.017	-0.0025	-0.0089	-0.0039	-0.012	0.0008	-0.018
KLHL6	Plasmablast	-0.017	-0.012	0.011	0.0055	-0.01	0.0089	0.00036
KLHL6-AS1	Plasmablast	-0.009	-0.0067	0.011	0.015	-0.0014	-0.013	0.013
KLHL7	Plasmablast	-0.0047	-0.008	-0.0092	-0.0086	-0.027	-0.0073	-0.014
KLHL8	Plasmablast	0.0059	-0.016	-0.0018	-0.00017	0.0041	0.0017	-0.0046
KLHL9	Plasmablast	-0.0072	-0.0096	0.002	0.019	0.0031	0.00065	0.0018
KLRAP1	Plasmablast	0.0011	-0.0046	-0.00089	0.014	0.0052	0.0015	0.0072
KLRF1	Plasmablast	-0.0038	0.0024	-0.0099	0.0039	-0.0013	-0.0096	-0.0026
KLRG1	Plasmablast	0.0017	-0.0037	-0.007	-0.015	-0.0037	-0.00062	0.02
KMO	Plasmablast	-0.0015	-0.013	0.00074	-0.014	0.0013	-0.0011	0.021
KMT2A	Plasmablast	-0.021	-0.0041	0.012	0.0043	-0.0019	-0.014	-0.002
KMT2B	Plasmablast	0.0017	0.0041	0.019	0.0023	0.00095	-0.0023	0.0037
KMT2C	Plasmablast	-0.0025	-0.024	0.014	0.013	-0.0029	0.009	-0.0062
KMT2D	Plasmablast	0.0019	-0.0063	0.032	0.0016	-0.00074	-0.011	-0.0082
KMT2E-AS1	Plasmablast	0.0013	-0.003	0.018	0.0068	-0.011	-0.027	0.016
KNOP1	Plasmablast	0.01	0.0067	0.003	-0.00034	-0.00053	-0.019	0.00035
KNSTRN	Plasmablast	0.016	-0.002	-0.0071	0.0011	0.017	0.00072	0.0088
KNTC1	Plasmablast	0.0073	-0.019	0.0096	0.019	0.013	0.0011	0.013
KPNA2	Plasmablast	0.023	-0.0021	-0.011	-0.002	0.018	-0.0044	0.0017
KPNA3	Plasmablast	0.0098	-0.018	-0.0082	-0.0075	0.0039	0.007	0.0013
KPNA4	Plasmablast	-0.0074	-0.0018	-0.0066	-7.20E-05	-0.018	-0.023	-0.014
KPNA5	Plasmablast	0.00021	-0.0093	-0.00078	0.01	-0.021	-0.019	-0.0031
KPNA6	Plasmablast	-0.001	-0.02	0.011	-0.015	0.00035	-0.0015	-0.0073
KPNB1	Plasmablast	0.016	-0.0028	0.0067	0.0081	-0.0036	-0.0089	-0.0063
KPTN	Plasmablast	0.0053	0.012	0.0038	0.0033	0.0054	0.012	0.023
KRAS	Plasmablast	-0.0029	-0.0094	-0.022	-0.0018	0.0053	-0.0041	0.0083
KRBA2	Plasmablast	-0.0029	-0.0038	0.0094	0.016	-0.0028	-0.021	0.0074
KRBOX4	Plasmablast	-0.0075	-0.0017	-0.0042	0.0043	-0.022	-0.012	-0.016
KRCC1	Plasmablast	-0.015	0.0063	-0.019	0.0074	-0.01	0.0034	0.01
KRI1	Plasmablast	-0.003	0.00039	0.021	0.0021	0.0082	-0.0091	0.0094
KRIT1	Plasmablast	-0.0019	-0.017	-0.0062	0.015	-0.018	-0.0059	-0.0013
KRR1	Plasmablast	0.0077	0.0044	-0.003	0.0037	-0.013	-0.017	-0.0019
KRT10	Plasmablast	0.0028	0.017	-0.0033	-0.0017	-0.023	0.0017	0.0015
KRT18	Plasmablast	-0.005	0.0035	0.0011	-0.0021	-0.011	0.0011	0.0072
KRT19P2	Plasmablast	-0.0087	-0.0037	0.0049	0.00036	-0.0017	-0.0081	-0.0012
KRT8	Plasmablast	0.0019	-0.0049	0.0058	-0.0089	-0.0062	-0.0006	0.02
KRTCAP2	Plasmablast	0.0063	0.025	0.0092	0.001	-0.02	-0.011	-0.019
KSR1	Plasmablast	-0.0045	-0.0066	0.012	0.00085	-0.0072	-0.0065	-0.019
KTN1	Plasmablast	-0.011	0.007	-0.017	-0.0053	-0.014	-0.0062	0.011
KXD1	Plasmablast	0.012	0.022	0.0028	-0.011	0.0083	0.00086	-0.0054
KYNU	Plasmablast	-0.0091	0.0011	-0.014	-0.0099	0.0095	-0.0097	0.00051
L1TD1	Plasmablast	0.0067	-0.0033	0.0038	-0.0061	-0.002	-0.0076	0.014
L2HGDH	Plasmablast	0.0085	-0.0078	0.00014	-0.014	0.009	-0.01	0.0024
L3HYPDH	Plasmablast	0.0038	0.00064	0.0067	0.029	-0.0027	-0.011	0.011
L3MBTL1	Plasmablast	-0.015	-0.0066	0.015	0.012	0.0079	-0.0077	0.011
L3MBTL3	Plasmablast	-0.0046	-0.0047	6.40E-05	-0.0053	0.022	-0.0086	0.0043
L3MBTL4	Plasmablast	0.0049	-0.00061	0.0013	0.016	0.0032	0.01	-0.0027
LACC1	Plasmablast	-0.0054	-0.0011	-0.0076	0.003	-0.0005	-0.0089	-0.0087
LACE1	Plasmablast	0.007	-0.00032	-0.0037	-0.0038	-0.015	-0.0035	0.0088
LACTB	Plasmablast	-0.016	0.0072	-0.018	0.0028	-0.0033	0.011	0.0029
LACTB2	Plasmablast	0.0075	-0.00016	-0.012	-0.0024	-0.0093	-0.0099	0.0083
LAG3	Plasmablast	0.017	0.0048	0.0025	0.024	0.0012	0.0051	-0.0033
LAGE3	Plasmablast	0.015	0.017	0.0065	-0.0086	-0.00093	-0.00027	-0.004
LAIR1	Plasmablast	-0.0044	-0.0067	0.004	-0.031	-0.018	0.0057	0.018
LAMA3	Plasmablast	-0.0073	-0.0061	0.0013	-0.012	-0.01	0.0032	0.017
LAMA5	Plasmablast	-0.018	-0.0011	0.026	-0.0091	-0.0022	-0.00078	-0.0025
LAMB3	Plasmablast	-0.0097	-0.0049	0.0074	-0.013	-0.0075	-0.0022	-0.0076
LAMC1	Plasmablast	-0.0054	-0.0086	0.006	-0.021	-0.0089	0.017	0.016
LAMP1	Plasmablast	0.0048	0.0091	0.0073	-0.0095	-0.0081	0.018	-0.0088
LAMP3	Plasmablast	0.0093	0.0066	7.80E-05	0.025	-0.0011	0.014	0.006
LAMP5	Plasmablast	0.0035	-0.0062	0.0019	-0.0022	-0.017	0.0055	0.01
LAMTOR1	Plasmablast	0.006	0.018	-0.00072	-0.01	0.0022	-0.0027	0.0052
LAMTOR2	Plasmablast	0.01	0.023	0.003	-0.014	-0.009	0.00036	0.0047
LAMTOR3	Plasmablast	-0.0038	0.0031	-0.029	0.0098	-0.014	-0.0096	-0.0096
LAMTOR4	Plasmablast	0.0073	0.027	0.0075	-0.0055	-0.001	-0.0025	-0.0014
LANCL1	Plasmablast	-0.0027	-0.018	-0.013	-0.0016	0.0032	0.014	0.0026
LANCL2	Plasmablast	0.015	-0.0023	-0.0063	-0.0038	0.00039	8.10E-05	-0.0053
LAP3	Plasmablast	0.019	0.0059	-0.0029	0.025	0.00078	0.0079	0.0029
LAPTM5	Plasmablast	-0.0061	0.012	-0.01	0.0083	0.011	0.012	-0.014
LARGE	Plasmablast	-0.016	-0.00027	0.00029	-0.0019	-0.009	0.0011	-0.017
LARP1B	Plasmablast	-0.014	0.0026	-0.0012	0.0093	-0.017	-0.017	-0.0061
LARP4B	Plasmablast	-0.0083	-0.021	0.0072	-0.0058	0.0061	0.017	-0.0083
LARP7	Plasmablast	0.0046	0.012	-0.018	0.0063	-0.0053	-0.011	0.017
LARS2	Plasmablast	0.011	-0.014	0.0082	-0.0062	0.014	0.018	-0.0014
LAS1L	Plasmablast	0.018	-0.0055	-9.60E-05	-0.014	0.013	-0.003	-0.0018
LASP1	Plasmablast	0.0011	-0.0057	0.018	-0.0092	-0.0011	0.01	-0.024
LAT	Plasmablast	-0.017	0.0086	-0.0031	-0.0083	0.0024	-0.013	0.007
LAT2	Plasmablast	-0.0019	0.0096	-0.013	0.0077	0.02	-0.015	-0.017
LATS1	Plasmablast	-0.0027	-0.021	0.002	0.013	0.0073	-0.0083	-0.0024
LATS2	Plasmablast	-0.0038	0.0056	0.00037	0.0047	0.0069	-0.00038	-0.0045
LAX1	Plasmablast	0.009	-0.0064	0.0074	0.019	-0.017	0.0056	-0.02
LBH	Plasmablast	0.004	0.0012	-0.0027	0.019	0.017	0.0032	0.008
LBHD1	Plasmablast	-0.014	0.0011	0.012	0.0066	-0.0066	-0.007	0.012
LBR	Plasmablast	0.0075	-0.019	-0.017	-0.022	0.016	0.0031	0.0054
LBX2-AS1	Plasmablast	-0.01	0.0089	-0.0015	-0.0043	0.011	-0.0043	-0.0059
LCAT	Plasmablast	-0.0059	-0.0057	0.015	0.0063	-0.0035	-0.0083	-0.0062
LCK	Plasmablast	-0.0028	0.0034	0.0013	-0.0043	-0.0047	0.015	0.0064
LCLAT1	Plasmablast	0.009	-0.011	-0.0065	-0.0089	0.012	0.0038	0.0059
LCMT2	Plasmablast	0.00057	-0.007	0.0036	0.00011	-0.009	-0.0063	-0.0089
LCN8	Plasmablast	0.0028	-7.80E-07	0.0011	0.0023	-0.0045	0.00071	0.002
LCOR	Plasmablast	-0.0082	-0.01	0.0074	0.014	-0.0039	-0.0051	0.0032
LCORL	Plasmablast	-0.0064	-0.014	-0.0043	0.016	-0.02	0.0031	-0.0013
LCP1	Plasmablast	0.011	-0.011	-0.014	-0.013	0.019	0.0077	-0.014
LCP2	Plasmablast	-0.0012	0.0012	-0.0035	0.0027	-0.016	-0.005	-0.018
LDAH	Plasmablast	0.0026	-0.006	-0.0072	0.0053	0.00058	0.0059	0.0078
LDB1	Plasmablast	-0.0085	0.0077	0.021	0.0082	0.0053	-0.0029	0.0024
LDHA	Plasmablast	0.021	-0.0055	-0.014	-0.018	0.0065	-0.012	-0.011
LDHB	Plasmablast	0.023	-0.00095	-0.011	-0.016	0.00021	-0.00073	0.0042
LDLR	Plasmablast	0.00054	-0.0042	0.011	-0.011	0.0055	0.021	0.0055
LDLRAD4	Plasmablast	-0.0073	-0.0064	0.0021	0.00044	-0.013	0.0032	-0.015
LDOC1L	Plasmablast	-0.01	-0.0013	0.0033	-0.0079	0.00052	0.0005	0.0095
LEAP2	Plasmablast	0.00097	-0.0072	0.0025	0.0065	-0.0088	-0.012	-0.01
LEF1	Plasmablast	-0.01	0.0027	-0.0078	-0.0037	0.006	0.0041	0.014
LEFTY2	Plasmablast	-0.0066	-0.0012	0.0026	-0.0047	-0.026	0.0096	-0.0078
LEKR1	Plasmablast	0.002	-0.0038	0.0026	-0.0015	-0.0072	-0.0018	0.01
LEMD2	Plasmablast	-0.0029	-0.0041	0.02	0.00078	0.0085	0.013	-0.004
LEMD3	Plasmablast	-0.0068	-0.023	-0.00059	-0.0056	-0.011	0.023	-0.00055
LENG1	Plasmablast	-0.0018	0.017	0.011	0.0091	-0.0093	0.0017	-0.0031
LENG8	Plasmablast	-0.0025	-0.0026	0.03	0.01	-0.0031	-0.014	0.004
LENG8-AS1	Plasmablast	-0.0025	-0.0068	0.0091	0.0025	-0.0084	-0.0095	0.0057
LEO1	Plasmablast	0.019	-0.0055	-0.0047	0.0048	0.0051	-0.0036	0.01
LEPR	Plasmablast	0.0012	-0.0068	-0.0057	-0.0014	-0.0039	0.013	-0.0055
LEPROT	Plasmablast	-0.011	-0.0013	-0.0094	0.018	-0.0093	0.0013	-0.02
LEPROTL1	Plasmablast	0.013	0.0018	-0.011	0.003	-0.024	-0.0047	-0.00061
LETM1	Plasmablast	0.017	-0.0096	0.016	-0.0067	4.40E-05	0.0013	-0.013
LETM2	Plasmablast	0.0026	-0.002	0.00066	-0.00062	-0.014	-0.0017	0.021
LETMD1	Plasmablast	-0.0049	-0.0084	0.015	-0.0044	-0.0042	-0.019	0.013
LGALS1	Plasmablast	0.0047	0.022	-0.0025	-0.0011	0.003	-0.0074	-0.011
LGALS17A	Plasmablast	0.0033	-0.00015	-0.0051	0.02	0.018	-0.0069	-0.011
LGALS3	Plasmablast	-0.01	0.018	-0.0084	0.012	0.0079	-0.015	-0.017
LGALS3BP	Plasmablast	0.016	0.0035	0.0048	0.028	0.0024	0.016	0.011
LGALS8	Plasmablast	0.008	-0.0067	-0.003	0.0038	-0.02	-0.0008	0.0044
LGALS9	Plasmablast	0.015	0.0035	0.0016	0.024	0.00029	0.0057	0.011
LGALSL	Plasmablast	-0.0094	-0.00024	-0.0033	0.0061	0.0045	0.0065	0.0087
LGMN	Plasmablast	0.00093	-0.00012	-0.0048	0.0086	-0.0085	0.0072	-0.019
LGR4	Plasmablast	-0.0091	-0.0048	-0.0023	-0.01	0.0099	0.0098	0.0059
LHFPL2	Plasmablast	-0.0095	-0.0078	-0.0014	-0.014	-0.0092	0.014	0.015
LHFPL3-AS2	Plasmablast	-0.0095	-0.00087	0.0029	-0.007	0.0025	-0.0061	0.0085
LHFPL4	Plasmablast	-0.0012	-0.0077	0.012	0.01	-0.0052	-0.015	0.0061
LHPP	Plasmablast	-0.011	0.014	0.00036	-0.023	-0.0063	-0.0015	0.016
LIAS	Plasmablast	0.0063	-0.0076	-0.0026	-0.0015	-0.013	-0.016	0.01
LIG1	Plasmablast	0.021	-0.002	0.0065	-0.0066	0.014	0.00084	-0.00018
LIG3	Plasmablast	0.014	-0.015	0.0085	-0.0021	-0.0035	0.0088	-0.00045
LIG4	Plasmablast	0.0022	-0.016	-0.0066	0.0024	-0.016	0.0064	-0.0025
LILRB1	Plasmablast	-0.013	0.0062	0.0032	0.0059	0.0033	0.002	0.0078
LILRB4	Plasmablast	0.017	-0.0028	0.0086	-0.007	-0.0081	0.0096	0.016
LIMA1	Plasmablast	-0.0034	0.0012	-0.00032	-0.013	0.013	-0.012	0.018
LIMD1	Plasmablast	-0.0055	-0.019	0.022	-0.005	0.0055	-0.0043	0.0015
LIMD2	Plasmablast	-0.01	0.022	0.0035	-0.019	0.0037	0.0042	0.011
LIME1	Plasmablast	-0.0034	0.025	0.0096	-0.0076	0.0069	0.01	-0.002
LIMK1	Plasmablast	0.0051	0.001	0.019	0.0025	0.0051	-0.0033	-0.008
LIMK2	Plasmablast	0.011	-0.0055	0.0028	0.004	0.0074	-0.004	-0.00055
LIMS1	Plasmablast	-0.013	-0.001	-0.011	-0.016	0.0021	-0.0055	-5.70E-06
LIMS2	Plasmablast	-0.0077	-0.0006	0.0053	-0.023	-0.015	-0.0085	-6.50E-05
LIN37	Plasmablast	0.00062	0.0086	0.0064	0.0074	0.001	-0.00013	8.50E-05
LIN52	Plasmablast	-0.0046	0.00082	-0.013	0.015	-0.011	0.0081	0.0027
LIN54	Plasmablast	0.0018	-0.02	-0.0063	0.0063	-0.0032	0.01	-0.012
LIN7B	Plasmablast	-0.0082	0.0084	0.011	4.70E-05	-0.013	0.0016	0.0047
LIN7C	Plasmablast	0.0045	-0.019	-0.02	0.005	0.0011	0.0072	-0.0087
LIN9	Plasmablast	0.016	-0.0043	-0.0026	0.0087	-0.014	-0.003	-0.0031
LINC-PINT	Plasmablast	0.0067	0.00028	0.0059	0.016	-0.0069	-0.011	0.017
LINC00094	Plasmablast	-0.0097	0.0028	-0.0026	-0.0097	0.015	0.008	0.0037
LINC00116	Plasmablast	-4.80E-05	0.017	0.0059	-0.00078	-0.00085	-0.0053	0.00076
LINC00152	Plasmablast	0.017	0.009	0.0077	-4.20E-05	-0.0079	-0.0037	0.0038
LINC00173	Plasmablast	0.0019	0.0052	0.0074	0.016	-0.011	-0.014	0.0057
LINC00174	Plasmablast	-0.0053	-0.01	0.019	0.009	0.0052	-0.0051	0.0057
LINC00265	Plasmablast	0.0016	-0.011	0.018	0.0075	0.017	-0.0031	0.016
LINC00294	Plasmablast	-0.0055	-0.011	0.0024	-0.0015	0.0046	-0.0013	0.0045
LINC00324	Plasmablast	-0.017	0.0031	-0.0025	-0.0046	-0.0067	-0.0013	0.0069
LINC00339	Plasmablast	-0.0011	0.0024	0.0023	-0.0077	-0.0073	-0.0086	0.0032
LINC00341	Plasmablast	-0.0049	0.0014	0.0034	-0.0051	-0.0061	-0.021	-0.0085
LINC00342	Plasmablast	-0.0068	-0.0078	0.017	0.012	-0.015	-0.028	-0.007
LINC00426	Plasmablast	-0.018	0.0071	-0.0068	0.0071	0.0092	-0.0092	-0.0069
LINC00467	Plasmablast	0.0063	0.008	0.0005	-0.0089	-0.019	-0.0098	0.0099
LINC00471	Plasmablast	-0.00089	0.0011	0.0016	0.0081	0.0054	-0.0072	0.0024
LINC00476	Plasmablast	-0.0013	-0.004	0.0054	-0.0055	-0.0045	-0.0057	0.013
LINC00493	Plasmablast	0.0071	0.016	-0.0014	-0.0043	-0.029	-0.013	-0.012
LINC00494	Plasmablast	-0.0073	0.0027	-0.0015	-0.0044	-0.016	0.0079	0.014
LINC00526	Plasmablast	-0.002	0.0012	-0.0022	0.0066	0.01	-0.00058	-0.0082
LINC00528	Plasmablast	-0.0028	-0.0015	0.02	0.011	0.0025	-0.013	0.016
LINC00539	Plasmablast	-0.013	0.0093	-0.012	0.0013	0.0088	-0.011	-0.011
LINC00582	Plasmablast	-0.0032	0.0062	-0.00013	0.013	-0.019	0.0036	0.00014
LINC00630	Plasmablast	-0.0023	-0.01	0.0018	0.0044	0.0038	-0.0093	-0.0046
LINC00641	Plasmablast	0.0031	-0.0067	0.011	0.0041	-0.0082	-0.018	-0.0033
LINC00649	Plasmablast	-0.0027	0.0045	-0.0043	-0.008	-0.00091	0.0051	0.0099
LINC00657	Plasmablast	-0.0014	-0.014	0.0011	-0.0014	-0.0067	-0.014	-0.011
LINC00662	Plasmablast	-0.0017	-0.0015	0.0019	0.0099	0.0065	-0.0035	-0.0092
LINC00665	Plasmablast	-0.0029	0.0037	0.0009	0.0018	0.014	-0.0058	-0.012
LINC00667	Plasmablast	-0.011	0.0082	-0.0015	0.0041	0.0066	-0.0026	-0.0088
LINC00674	Plasmablast	-0.022	0.0033	0.0032	-0.0053	-0.0044	-0.01	-0.00021
LINC00707	Plasmablast	-0.00079	-0.0065	-0.0017	-0.011	-0.0036	0.00021	0.017
LINC00847	Plasmablast	-0.0078	-0.00036	0.0022	0.0059	-0.017	0.012	0.0068
LINC00852	Plasmablast	-0.0037	-0.004	0.0056	-0.00018	0.0089	-0.017	0.016
LINC00854	Plasmablast	-0.00012	-0.012	0.014	0.0077	-0.0066	-0.014	0.0047
LINC00861	Plasmablast	0.0082	-0.0064	0.0088	0.017	0.0058	-0.0076	0.019
LINC00869	Plasmablast	-0.015	0.005	-0.0034	0.0067	0.0049	0.00058	-0.0072
LINC00877	Plasmablast	0.0044	0.00068	0.00059	0.012	0.0015	-0.03	-0.00068
LINC00880	Plasmablast	0.005	0.0057	-0.0025	0.003	0.0083	0.0018	0.0099
LINC00883	Plasmablast	-0.0032	0.0039	-0.0045	0.0077	0.0024	-0.02	-0.014
LINC00884	Plasmablast	0.00029	0.0017	0.0026	0.0068	0.0082	-0.011	0.011
LINC00886	Plasmablast	-0.0069	-0.0003	-0.00037	-0.0035	-0.0092	0.00015	-0.0023
LINC00887	Plasmablast	0.0012	-0.0045	0.0075	0.0003	0.0031	-0.0012	0.012
LINC00888	Plasmablast	-0.016	0.0069	-0.0009	0.0028	-0.0071	0.0013	0.0083
LINC00893	Plasmablast	-0.0056	-0.012	0.014	0.0028	-0.015	-0.01	0.00076
LINC00894	Plasmablast	-0.0099	-0.00098	0.0088	0.0092	0.0027	-0.0023	0.0097
LINC00909	Plasmablast	-0.013	0.0045	-0.003	0.0043	0.0038	0.0023	0.01
LINC00910	Plasmablast	-0.0085	0.011	-0.0029	-0.0025	0.00077	-0.0026	0.013
LINC00926	Plasmablast	-0.0086	-0.0017	0.00068	-0.01	0.018	-0.01	0.0087
LINC00935	Plasmablast	-0.0052	0.0039	-0.0028	-0.017	0.0047	-0.012	0.0092
LINC00936	Plasmablast	-0.0076	0.012	0.011	0.0089	0.0036	-0.015	0.009
LINC00938	Plasmablast	-0.011	0.0015	0.0011	-0.00017	-0.0014	-0.017	0.013
LINC00944	Plasmablast	-0.011	0.006	-0.0073	0.0055	0.013	-0.0085	-0.013
LINC00954	Plasmablast	-0.0046	-0.0062	0.0026	0.02	-0.0022	-0.0076	0.0054
LINC00959	Plasmablast	-0.0078	0.0071	-0.003	-0.0014	0.0034	-0.004	-0.00025
LINC00963	Plasmablast	-0.0059	0.0092	0.00033	0.01	0.0091	-0.0055	-0.0051
LINC00969	Plasmablast	-0.0066	-0.01	0.0045	0.0024	0.01	-0.01	0.009
LINC00996	Plasmablast	-0.005	-0.0021	0.006	-0.0049	-0.016	0.014	0.033
LINC00998	Plasmablast	0.0065	0.0064	-0.018	-0.00026	-0.0033	-0.0015	0.019
LINC00999	Plasmablast	-0.0017	-0.0071	0.013	0.0049	-0.0082	-0.0032	-0.0055
LINC01000	Plasmablast	-0.0058	-0.011	0.027	0.0073	-0.0089	-0.02	0.00052
LINC01003	Plasmablast	-0.004	0.0099	-0.0015	-0.012	0.00078	-0.011	0.0059
LINC01004	Plasmablast	-0.0064	-0.018	0.0096	0.0079	0.0042	-0.018	0.01
LINC01012	Plasmablast	-0.0078	0.00063	0.0067	0.0034	0.0055	-0.012	0.0044
LINC01023	Plasmablast	-0.0043	0.0068	0.01	-0.0066	0.00078	0.0069	0.0027
LINC01061	Plasmablast	0.00015	-0.0071	0.022	-0.00057	0.0033	0.0036	0.012
LINC01089	Plasmablast	0.0031	0.0028	0.011	-0.0045	-0.0054	-0.017	0.014
LINC01125	Plasmablast	-0.0064	-0.0043	-0.00013	0.01	-0.0064	-0.015	-7.50E-05
LINC01128	Plasmablast	-0.002	0.004	-0.0043	-0.0049	0.015	0.0045	-0.0089
LINC01136	Plasmablast	0.0068	0.00037	0.0016	0.0039	-0.0099	-0.0066	-0.0028
LINC01138	Plasmablast	-0.014	0.00021	0.0034	0.004	-0.0016	-0.018	0.0098
LINC01184	Plasmablast	0.00044	0.0068	0.0033	0.0014	-0.0021	0.0034	-0.015
LINC01252	Plasmablast	-0.0076	0.0024	0.00099	0.0045	-0.006	0.00064	-0.0025
LINC01260	Plasmablast	0.012	-0.0064	0.0016	0.0015	-0.013	0.00037	0.0035
LINC01278	Plasmablast	-0.0086	0.0015	-0.0053	-0.0029	-0.0077	-0.0021	0.0013
LINC01347	Plasmablast	-0.0052	-0.011	0.016	0.0066	0.0018	-0.015	0.0064
LINC01353	Plasmablast	0.0069	0.0023	0.0054	0.0071	-0.015	-0.0042	0.0052
LINC01355	Plasmablast	-0.0093	-0.015	0.0037	0.013	0.0029	-0.022	0.0016
LINC01358	Plasmablast	0.014	-0.002	0.0018	0.007	-0.02	-0.003	0.0024
LINC01410	Plasmablast	-0.0011	-0.0014	0.00063	0.0056	0.0049	-0.016	0.011
LINC01420	Plasmablast	-0.0011	0.016	-0.0076	0.0057	-0.014	-0.0047	0.011
LINC01480	Plasmablast	0.0097	0.0069	-0.002	0.025	0.0013	0.014	0.012
LINC01481	Plasmablast	-0.0054	0.0041	0.0013	-0.0075	-0.011	-0.021	0.016
LINC01484	Plasmablast	0.013	-0.0039	0.008	0.013	-0.0093	0.012	0.021
LINC01534	Plasmablast	-0.0083	-0.0023	0.0025	0.0055	-0.00076	-0.0017	0.0047
LINC01547	Plasmablast	0.0012	0.0054	0.0072	0.0079	-0.0044	-0.0079	0.0053
LINC01560	Plasmablast	0.00035	-0.0048	-0.00016	0.0064	0.0043	-0.0069	0.022
LINC01569	Plasmablast	0.00063	0.0019	0.0078	0.001	0.0063	8.70E-05	0.00082
LINC01588	Plasmablast	0.00078	0.00064	0.0055	0.0048	0.0057	-0.016	0.0088
LINC01604	Plasmablast	0.0012	0.002	0.0082	-0.003	0.003	-0.0054	0.011
LINGO3	Plasmablast	-0.015	1.20E-05	0.011	-0.011	0.01	-0.011	0.018
LINS	Plasmablast	0.0083	-0.0095	0.00052	0.022	0.01	-0.013	0.0084
LIPA	Plasmablast	0.00084	-0.0043	-0.016	0.016	0.0013	0.0065	-0.0099
LIPE	Plasmablast	-0.00012	0.0059	0.011	-0.0098	-0.0093	0.0094	0.0091
LIPT1	Plasmablast	-0.0035	0.0044	-0.01	0.0078	-0.0096	-0.011	0.01
LIPT2	Plasmablast	-0.0085	0.0093	-0.0048	-0.0024	0.011	0.0038	0.0075
LITAF	Plasmablast	-0.018	0.0053	-0.0089	-0.012	0.0092	0.0074	0.011
LIX1L	Plasmablast	-0.013	0.0018	-0.005	-0.0039	0.0096	2.20E-05	-0.012
LLGL1	Plasmablast	-0.00078	-0.0037	0.011	-0.0067	0.0058	-0.001	-0.0008
LLGL2	Plasmablast	-0.016	0.01	0.0057	-0.0043	0.0072	-0.0069	-0.0058
LLPH	Plasmablast	0.013	0.0097	-0.018	-0.0017	-0.0041	-0.0087	0.011
LMAN2L	Plasmablast	0.0027	0.0017	-0.0042	0.002	-0.019	0.0057	0.00091
LMBR1	Plasmablast	-0.0071	-0.01	-0.01	0.0025	-0.014	0.022	-0.0068
LMBR1L	Plasmablast	-0.02	0.0025	0.0062	0.0055	0.0014	0.0091	0.021
LMBRD2	Plasmablast	0.0012	-0.024	-0.0059	0.0043	-0.008	0.013	-0.0066
LMCD1	Plasmablast	-0.0068	0.0061	-0.0074	-0.00047	0.0046	-0.021	-0.0097
LMF1	Plasmablast	-0.015	0.015	0.0047	-0.00028	-0.0047	0.002	0.0017
LMF2	Plasmablast	0.004	0.02	0.019	0.013	0.0021	0.018	-0.017
LMLN	Plasmablast	-0.00022	-0.0047	-0.0016	-0.00043	0.0041	-0.0015	0.0016
LMNA	Plasmablast	-0.013	0.016	-0.0011	0.015	0.015	-0.0076	-0.03
LMNB1	Plasmablast	0.019	-0.011	0.0021	-0.0087	0.0062	-0.012	-0.018
LMNB2	Plasmablast	0.019	-0.007	0.012	-0.0092	0.016	0.0041	-0.02
LMNTD2	Plasmablast	-0.012	0.0088	0.014	0.0035	0.0017	0.0051	0.0026
LMO4	Plasmablast	-0.0031	0.011	0.0011	0.0096	-0.0048	-0.0071	-0.015
LMO7	Plasmablast	-0.0067	-0.0011	-0.00078	0.0033	0.013	-0.005	-0.0088
LMTK2	Plasmablast	0.0047	-0.017	0.016	0.0022	-0.011	0.0058	-0.016
LNP1	Plasmablast	0.0055	-0.002	-0.00032	-0.008	-0.0045	-0.004	-0.0018
LNPEP	Plasmablast	0.005	-0.022	0.0043	0.011	-0.016	0.0069	-0.011
LNX1	Plasmablast	-0.0038	-0.0083	-0.013	0.0057	0.00027	-0.0017	-0.0036
LNX2	Plasmablast	-0.0044	-0.014	-0.0035	6.10E-05	-0.0025	0.011	-0.0049
LOC100049716	Plasmablast	-0.0075	-0.0024	0.0062	0.0045	0.00035	-0.012	-0.002
LOC100129034	Plasmablast	-0.0046	-0.0002	0.0052	0.0067	0.011	0.0067	-0.0011
LOC100129917	Plasmablast	-0.0055	-0.013	0.023	0.014	0.00026	-0.019	0.0072
LOC100130298	Plasmablast	0.0089	0.0042	0.0026	0.013	-0.01	-0.0064	-0.00012
LOC100130476	Plasmablast	0.0011	0.0021	0.016	0.0048	-0.015	-0.0055	0.004
LOC100130691	Plasmablast	-0.00025	-0.0072	0.0029	0.0031	0.00077	-0.0088	0.0016
LOC100130705	Plasmablast	-0.0059	-0.0032	0.013	0.0073	-0.00064	-0.0032	0.0085
LOC100130744	Plasmablast	0.0032	-0.0069	0.0048	-0.0018	-0.0014	0.0033	0.0037
LOC100130872	Plasmablast	0.00048	0.0021	0.011	0.012	0.0037	0.0029	-0.0064
LOC100131564	Plasmablast	-0.0098	-0.0059	0.014	0.025	-0.0051	-0.026	0.021
LOC100132057	Plasmablast	-0.0062	0.0017	-0.0066	0.011	-0.011	-0.014	0.0039
LOC100132077	Plasmablast	-0.0061	-0.00085	0.0036	-0.0039	0.0069	-0.0036	0.0034
LOC100132356	Plasmablast	-0.0056	-0.0042	0.014	0.0078	-0.0028	-0.0063	0.0065
LOC100133091	Plasmablast	-0.0037	0.0027	0.0073	-0.0023	-0.0031	-0.011	0.0049
LOC100133315	Plasmablast	0.01	-0.0058	0.00089	-0.0062	0.002	0.00055	0.012
LOC100134868	Plasmablast	0.0014	-0.0006	-0.00096	-0.0092	-0.0088	0.0017	0.0034
LOC100190986	Plasmablast	-0.0072	-0.0052	0.0093	0.0084	0.0068	-0.015	0.0012
LOC100233156	Plasmablast	0.00092	0.002	-0.00096	-0.0021	0.0034	-0.0022	-0.0045
LOC100240735	Plasmablast	-0.0041	0.0054	-0.0015	-0.0038	-0.0096	0.00072	0.0083
LOC100270804	Plasmablast	-0.0091	-0.0032	0.0025	0.0092	0.0083	-0.016	0.017
LOC100272217	Plasmablast	-0.0021	-0.0092	0.0054	0.0062	-0.0031	-0.011	0.0026
LOC100287015	Plasmablast	0.0011	0.0082	0.0058	-0.0087	0.00076	-0.004	0.015
LOC100287072	Plasmablast	-0.0084	-0.0011	0.0041	-9.10E-05	0.0023	0.0025	0.00016
LOC100288069	Plasmablast	-0.002	-0.012	0.014	0.0081	-8.70E-05	-0.013	0.0013
LOC100288637	Plasmablast	0.0084	-0.0072	0.0036	0.0029	0.016	-0.01	-0.0017
LOC100288778	Plasmablast	0.0019	0.0066	-0.0013	-0.00036	0.0048	0.0027	0.0039
LOC100288798	Plasmablast	0.0012	0.01	-0.0021	0.0042	-0.013	-0.0038	0.0016
LOC100288842	Plasmablast	0.004	-0.0037	-0.0029	0.0039	0.0047	0.0043	0.0012
LOC100289230	Plasmablast	-0.0048	-0.0038	4.10E-05	0.0015	-0.0055	-0.011	-0.0054
LOC100289511	Plasmablast	2.10E-05	-0.00014	0.023	0.0066	-0.0011	-0.0027	0.0028
LOC100294145	Plasmablast	0.0022	0.0027	-0.015	-0.0035	0.0092	-0.005	0.0034
LOC100335030	Plasmablast	0.0049	-0.011	0.011	0.0079	-0.016	-0.009	-0.0028
LOC100419583	Plasmablast	0.011	0.0066	-0.0082	0.026	0.005	0.0054	0.0046
LOC100499489	Plasmablast	-0.016	0.0041	0.0035	0.0079	0.0097	-0.015	-0.0065
LOC100505549	Plasmablast	-0.0061	0.0061	-0.0019	-0.013	0.0027	-0.01	0.011
LOC100505622	Plasmablast	-0.008	0.007	0.00046	-0.0036	-0.0065	0.0021	0.0067
LOC100505715	Plasmablast	-0.0031	0.0043	0.0065	0.011	0.00014	0.0058	0.015
LOC100505716	Plasmablast	-0.0019	-0.0048	0.011	0.006	0.0029	-0.017	0.017
LOC100505915	Plasmablast	-0.0085	-0.013	0.0056	-0.0055	-0.0076	-0.019	0.0065
LOC100505921	Plasmablast	-0.007	0.0012	-0.01	-0.0036	-0.009	-0.015	0.0052
LOC100506071	Plasmablast	-0.012	-0.014	0.0041	-0.0011	0.0013	-0.014	0.0002
LOC100506100	Plasmablast	0.016	0.00052	-0.0019	-0.017	-0.02	-0.013	0.001
LOC100506127	Plasmablast	-0.004	-0.0096	0.009	0.0041	-0.012	-0.012	-0.0035
LOC100506142	Plasmablast	-0.011	-0.0096	0.0083	0.0063	-0.0075	-0.032	0.006
LOC100506258	Plasmablast	-0.0037	-0.011	0.007	0.0088	-0.0044	-0.0054	0.0051
LOC100506302	Plasmablast	0.0067	0.0036	-0.0012	-0.00071	-0.016	-0.014	0.0012
LOC100506548	Plasmablast	-0.007	-0.0045	0.0034	-0.0093	-0.017	-0.012	-0.0057
LOC100506551	Plasmablast	-0.012	-0.01	0.0067	0.0042	-0.0091	-0.02	-0.0051
LOC100506603	Plasmablast	-0.0066	-0.006	-0.0018	0.0011	0.0056	0.0066	0.0057
LOC100506606	Plasmablast	0.0016	-0.0042	0.0052	0.011	-0.0043	-0.0064	-0.0037
LOC100506639	Plasmablast	-0.0068	-0.0069	0.011	0.0075	0.0054	-0.0055	0.015
LOC100506746	Plasmablast	-0.0027	-0.0018	0.0092	-0.0048	0.0072	-0.0078	0.01
LOC100506801	Plasmablast	0.0023	-0.0043	0.005	0.0019	-0.0066	-0.019	-0.02
LOC100506804	Plasmablast	0.0017	0.002	0.0056	-0.0048	-0.0099	-0.0034	-0.0021
LOC100506844	Plasmablast	-0.0099	0.014	-0.0092	-0.0032	-0.007	-0.0043	0.00025
LOC100506860	Plasmablast	-0.001	0.00012	0.0054	0.0075	0.00053	-0.0054	0.0033
LOC100506985	Plasmablast	-0.017	0.0036	-0.0021	0.0071	0.008	-0.0055	0.0016
LOC100506990	Plasmablast	-0.0077	0.005	-0.0012	-0.00067	-0.0024	-0.0013	0.002
LOC100507006	Plasmablast	0.0011	-0.0012	0.012	0.026	-0.0086	-0.013	0.019
LOC100507195	Plasmablast	-0.011	0.004	-0.0028	0.012	-0.0013	-0.017	0.0085
LOC100507250	Plasmablast	0.0048	-0.00017	0.00072	0.005	-0.014	0.00029	0.0079
LOC100507291	Plasmablast	-0.00091	-0.00068	-0.0018	0.0017	-0.018	-0.008	-0.0016
LOC100507424	Plasmablast	-0.0031	-0.0047	0.014	0.0068	-0.0091	-0.012	0.0016
LOC100507557	Plasmablast	-0.01	-0.00044	-0.0034	0.0039	-0.0027	0.0089	-0.00024
LOC100507577	Plasmablast	-0.0071	-0.0043	0.0051	0.011	0.001	-0.014	0.017
LOC100652758	Plasmablast	-0.008	0.0038	0.0084	-0.0034	0.0049	0.004	0.0017
LOC100996286	Plasmablast	0.0043	0.0023	0.005	-0.0013	-0.0028	0.0092	0.0067
LOC100996579	Plasmablast	0.00049	0.0083	-0.0023	-0.0028	0.0061	-0.0079	0.005
LOC100996583	Plasmablast	-0.0075	0.0054	-0.0066	0.0078	-0.0036	-0.011	-0.0037
LOC101060091	Plasmablast	0.0046	0.0041	0.0021	-0.0012	0.0056	-0.011	0.008
LOC101243545	Plasmablast	-0.0034	0.0036	-4.60E-05	-0.01	-0.0056	-0.0032	-0.0014
LOC101926963	Plasmablast	-0.003	0.0014	0.017	0.0094	-0.0067	-0.013	0.01
LOC101927021	Plasmablast	-1.10E-05	0.0031	0.00033	0.0058	0.0054	-0.011	-0.0015
LOC101927027	Plasmablast	0.014	-0.0015	0.00062	0.022	0.00037	-0.0069	0.0082
LOC101927045	Plasmablast	-2.80E-05	-0.0035	-0.0011	-0.0017	0.00072	-0.022	-0.0026
LOC101927069	Plasmablast	0.0052	-0.0029	0.011	-0.006	-0.0092	-0.013	0.014
LOC101927070	Plasmablast	-0.0097	0.0029	-0.0025	-0.0086	-0.0066	-0.024	-0.0056
LOC101927151	Plasmablast	-0.0019	-0.00074	0.0036	0.0046	-0.00088	-0.0045	-0.0012
LOC101927156	Plasmablast	-0.0046	-0.0012	-0.0017	-0.0054	-0.00053	-0.015	0.024
LOC101927181	Plasmablast	-0.0039	-0.0039	0.013	-0.00018	-0.0068	-0.0088	-0.0038
LOC101927204	Plasmablast	-0.0021	-0.0011	-0.0068	0.0058	-0.0069	-0.021	-0.0047
LOC101927365	Plasmablast	-0.0014	-0.0086	-0.0019	-0.0018	-0.0078	-0.0016	0.0059
LOC101927412	Plasmablast	-0.015	0.0073	-0.0044	-0.018	-0.01	0.0015	0.0019
LOC101927415	Plasmablast	0.00097	-0.0098	0.008	0.004	-0.0039	-0.01	0.0045
LOC101927686	Plasmablast	-0.0079	0.0039	-0.0062	0.014	0.0016	0.004	-0.0021
LOC101927697	Plasmablast	-0.0081	0.0025	-0.0042	0.013	0.012	-0.0011	0.0041
LOC101927765	Plasmablast	-0.0012	0.011	0.0063	-0.0027	-0.003	-0.0075	0.026
LOC101927811	Plasmablast	-0.0076	0.0038	-0.0088	-0.0096	-0.011	0.0025	0.015
LOC101928053	Plasmablast	0.0042	-0.0054	0.0059	0.0043	-0.0031	-0.0054	0.0037
LOC101928324	Plasmablast	0.0029	-0.014	0.011	0.006	-0.0085	-0.011	0.0047
LOC101928370	Plasmablast	-0.00025	-0.0048	-0.00095	-0.01	-0.0077	-0.0086	0.003
LOC101928710	Plasmablast	-0.0016	0.0018	0.0079	-0.011	-0.0037	-0.0027	0.0017
LOC101928861	Plasmablast	-0.0017	-0.0063	0.0026	0.0062	-0.0052	-0.0099	0.0085
LOC101929140	Plasmablast	-0.0018	-0.0021	0.0014	-0.0079	-0.018	-0.0019	-0.0002
LOC101929147	Plasmablast	-0.0027	-0.008	0.0071	0.00017	0.0077	-0.00024	0.017
LOC101929162	Plasmablast	-0.0034	-0.0076	0.0059	0.0038	0.0023	-0.011	0.0069
LOC101929294	Plasmablast	-0.0049	-0.0029	0.0019	0.014	0.014	-0.0074	0.0036
LOC101929709	Plasmablast	-0.0049	0.002	0.00067	0.0048	-0.00078	0.0055	0.0085
LOC101929767	Plasmablast	-0.0063	0.0024	-0.00041	-0.0081	-0.0011	-0.008	0.0094
LOC102606465	Plasmablast	-0.0034	-0.0054	-0.00034	0.00032	-0.0085	-0.01	0.0025
LOC102723766	Plasmablast	-0.0083	0.0033	-0.0071	0.0094	0.00098	0.0026	0.0094
LOC102724814	Plasmablast	-0.0085	-0.0076	0.015	0.016	-0.0055	-0.017	0.018
LOC103091866	Plasmablast	-0.012	0.0031	-0.003	0.0076	0.0056	0.0054	0.0053
LOC105377348	Plasmablast	0.0022	0.00053	0.0015	0.0064	-0.00033	-0.0015	-0.00014
LOC105747689	Plasmablast	0.002	-0.005	0.016	0.015	-0.0096	-0.0035	-0.0056
LOC113230	Plasmablast	-0.015	0.0091	0.0061	-0.0032	-0.006	-0.0045	-0.0032
LOC115110	Plasmablast	-0.0087	-0.0048	0.016	-0.00078	-0.0075	-0.023	0.0094
LOC145783	Plasmablast	0.0019	0.0036	0.002	0.011	0.0035	-0.0022	-0.0085
LOC146880	Plasmablast	-0.012	0.00046	0.0077	0.0013	-0.0053	-0.0089	0.0057
LOC148413	Plasmablast	-0.004	0.0079	0.0043	-0.0031	0.0022	-0.004	0.013
LOC150776	Plasmablast	0.0054	-0.0082	0.016	0.012	-0.002	-0.021	-0.0037
LOC153684	Plasmablast	-0.0073	-0.0042	0.011	0.011	-0.0049	-0.0011	0.0006
LOC155060	Plasmablast	-0.015	-0.0025	0.016	0.0017	0.013	-0.0072	0.0038
LOC171391	Plasmablast	-0.0037	0.0019	0.012	0.00018	0.0047	-0.015	0.013
LOC202181	Plasmablast	-0.017	-0.0093	0.013	-0.0013	0.0088	-0.017	0.016
LOC220729	Plasmablast	-0.0063	-0.013	0.0047	0.0023	0.0038	-0.013	0.0051
LOC257396	Plasmablast	-0.0021	-0.00078	-0.001	0.0066	-0.00085	9.50E-05	0.0087
LOC283710	Plasmablast	0.016	0.006	0.005	0.0078	-0.022	0.0098	0.013
LOC283788	Plasmablast	-0.005	0.0025	0.0021	-0.0021	0.01	-0.0094	0.0081
LOC283922	Plasmablast	-0.0083	-0.012	0.016	0.0024	0.0054	-0.015	0.0087
LOC284454	Plasmablast	-0.0029	0.0013	0.01	0.014	0.0035	-0.0083	0.00079
LOC285074	Plasmablast	-0.01	-0.0056	0.012	-0.0055	0.0059	-0.0048	0.015
LOC285484	Plasmablast	-0.01	0.01	-0.0077	0.0072	0.012	-0.012	-0.015
LOC339803	Plasmablast	-0.0034	0.0048	-0.0019	-0.0073	-0.013	-0.01	-0.0014
LOC374443	Plasmablast	-0.015	-0.0047	-0.0011	-0.012	-0.015	-0.029	0.00072
LOC389641	Plasmablast	-0.0036	0.0023	0.0048	-0.0029	-0.0046	0.0028	0.00074
LOC389765	Plasmablast	-0.0059	-0.0041	0.0074	-4.80E-05	-0.011	-0.0083	0.0079
LOC389831	Plasmablast	-8.70E-05	-0.003	-0.01	0.0071	0.0052	0.002	-0.0033
LOC389834	Plasmablast	-0.00074	-0.0017	-0.0056	-0.0039	-0.0057	-0.0032	-0.0058
LOC389906	Plasmablast	-0.00022	0.0065	0.0018	0.0023	-0.0012	-0.0082	-0.0077
LOC400684	Plasmablast	0.0043	0.00089	0.0047	-0.0037	-0.0021	-0.0034	0.0055
LOC400958	Plasmablast	-0.018	-0.0023	0.0036	-0.0037	0.014	-0.012	0.012
LOC401320	Plasmablast	-0.01	-0.0043	0.011	0.0089	0.0011	-0.011	0.012
LOC439994	Plasmablast	0.00076	0.0035	0.0092	-0.0042	-0.0043	-0.0053	0.014
LOC440434	Plasmablast	-0.0053	-0.0097	0.0035	0.00015	0.0029	-0.012	0.0087
LOC441242	Plasmablast	0.0012	-0.001	0.0053	0.0041	0.0034	0.0017	0.0043
LOC613037	Plasmablast	-0.0072	-0.0036	0.0011	-0.016	-0.014	-0.012	0.01
LOC613266	Plasmablast	-0.0071	-0.0022	0.0043	-0.0037	-0.012	-0.0031	0.0022
LOC642361	Plasmablast	-0.0079	0.0049	0.0046	-0.0025	0.0041	-0.0044	-0.0043
LOC642846	Plasmablast	0.0061	-0.0077	0.017	0.01	0.012	-0.0073	0.0036
LOC642852	Plasmablast	-0.0051	-0.007	0.0067	-0.01	-0.0042	-0.02	-0.0031
LOC643733	Plasmablast	0.0045	0.0045	0.0023	0.0071	-0.012	0.00071	-0.0042
LOC644656	Plasmablast	0.0052	0.00097	0.0071	-0.00098	-0.0087	-0.018	0.0052
LOC645513	Plasmablast	-0.0013	0.0014	0.0055	0.015	-0.0081	-0.013	0.013
LOC646471	Plasmablast	-0.0051	-0.012	0.017	0.0052	0.01	-0.013	0.011
LOC646762	Plasmablast	-0.0077	-0.0079	0.0011	-0.027	-0.001	0.01	0.019
LOC648987	Plasmablast	-0.0055	0.0013	0.0073	0.011	-0.0013	-0.011	-0.013
LOC652276	Plasmablast	-0.0021	0.0033	0.013	0.015	0.0049	-0.012	0.011
LOC654342	Plasmablast	0.00038	-0.0013	-0.00047	0.0047	-0.0017	-0.016	-0.0037
LOC654841	Plasmablast	-0.0057	-0.002	-0.0012	0.01	0.0051	0.0095	-0.0064
LOC728175	Plasmablast	-0.012	0.002	3.80E-06	0.0084	0.014	-0.01	0.0058
LOC728323	Plasmablast	-0.0078	0.00097	-0.0017	-0.0011	-0.0092	-0.0051	0.0096
LOC728392	Plasmablast	-0.016	-0.0016	0.012	0.011	0.004	-0.0086	-0.0014
LOC728554	Plasmablast	0.0088	-0.0025	-0.007	-0.013	0.004	-0.0016	-0.0027
LOC728613	Plasmablast	-0.0066	0.0061	0.0052	0.01	-0.0037	-0.0051	0.011
LOC728673	Plasmablast	-0.0084	-0.0027	-0.00067	0.0046	0.0042	-0.015	0.0063
LOC728730	Plasmablast	0.0077	0.0051	0.0053	0.0097	-0.021	0.015	-0.0025
LOC728739	Plasmablast	-0.011	0.0065	-0.0076	0.0082	0.0097	-0.013	-0.01
LOC728743	Plasmablast	-0.014	0.017	0.0088	0.0039	-2.20E-05	0.0042	0.0051
LOC728989	Plasmablast	-0.011	0.0023	-0.0012	-0.0058	-0.0019	0.003	0.019
LOC729218	Plasmablast	-0.0017	-0.012	0.022	0.011	0.0063	-0.0073	0.0083
LOC729603	Plasmablast	0.0041	-0.0091	0.017	0.0019	-0.01	-0.014	0.016
LOC729683	Plasmablast	-0.0059	0.0078	0.012	0.0028	0.0062	-0.012	-0.012
LOC729737	Plasmablast	-0.0043	0.00035	0.011	0.0071	0.014	-0.003	0.0044
LOC730101	Plasmablast	0.012	-0.0063	0.0058	0.0099	-0.003	0.011	0.0081
LOC730183	Plasmablast	0.0032	-0.0011	0.0088	-0.0062	0.0031	-0.0085	0.0075
LOC730202	Plasmablast	0.0014	0.0013	0.0082	-0.015	-0.0099	-0.0058	0.01
LOC81691	Plasmablast	0.02	-0.0027	0.00029	0.00043	0.0098	-0.0054	0.0039
LOC90784	Plasmablast	0.0041	-0.0032	0.0064	-0.0022	-0.0026	-0.011	-0.0038
LOC93622	Plasmablast	-0.0026	0.0019	-0.0038	-0.014	0.0039	-0.0068	0.0068
LOH12CR2	Plasmablast	0.0018	-0.00043	0.0046	0.0062	-0.011	-0.024	0.0085
LONP1	Plasmablast	0.013	-0.0012	0.018	-0.0058	0.017	0.0069	-0.012
LONRF1	Plasmablast	-0.02	-0.0043	-0.012	-0.016	0.0065	0.00062	-0.0074
LOXL2	Plasmablast	-0.01	0.00023	-0.001	0.0033	-0.00055	0.016	-0.0093
LPAR2	Plasmablast	-0.012	0.011	0.00032	0.0029	0.011	-0.011	-0.021
LPAR5	Plasmablast	-0.021	0.0098	-0.0088	0.0018	0.019	0.0054	-0.0016
LPAR6	Plasmablast	0.0072	-0.014	0.0084	8.00E-05	-0.012	0.004	0.018
LPCAT1	Plasmablast	-0.0023	-0.0087	0.0074	-0.007	0.021	0.0018	-0.037
LPCAT4	Plasmablast	0.003	0.0074	0.012	0.0028	-0.015	-0.0031	-0.018
LPGAT1	Plasmablast	-0.0022	-0.012	-0.0093	-0.014	0.017	-0.0076	-0.00018
LPIN1	Plasmablast	-0.0027	-0.0089	0.0072	0.017	0.0048	-0.0045	-0.0026
LPIN2	Plasmablast	0.0026	-0.007	0.0026	-0.003	0.01	0.0031	0.0026
LPP	Plasmablast	-0.016	-0.0081	0.0021	0.0037	0.0051	-0.0067	-0.016
LPPR2	Plasmablast	0.0002	0.0028	0.0066	0.0063	-0.0074	0.0069	-0.008
LPXN	Plasmablast	0.0018	0.0034	-0.0098	0.0041	-0.0041	0.0092	0.005
LRBA	Plasmablast	-0.0017	-0.028	0.012	-0.0033	0.0032	0.004	-0.0035
LRCH1	Plasmablast	-0.0038	-0.01	0.0023	0.0015	-0.023	0.0079	0.002
LRCH3	Plasmablast	-0.0058	-0.021	0.0049	0.013	0.016	0.0031	0.015
LRCH4	Plasmablast	-0.0091	0.013	0.026	-0.00086	0.0065	0.01	0.011
LRFN1	Plasmablast	-0.0051	2.30E-05	0.0082	-0.0027	-0.0064	0.00014	-0.0041
LRFN4	Plasmablast	-0.0038	0.0035	0.0031	0.00097	0.01	-0.0034	-0.0072
LRIF1	Plasmablast	-0.013	0.0018	-0.014	0.014	-0.015	0.00062	-0.0057
LRIG1	Plasmablast	-0.0027	-0.0069	0.0073	-0.0035	0.014	0.024	0.013
LRIG2	Plasmablast	-0.007	-0.015	0.0045	0.0095	-0.0068	0.0041	-0.0098
LRIG3	Plasmablast	-0.0076	0.00086	-0.0064	0.012	0.0034	-0.012	-0.02
LRMP	Plasmablast	-0.0014	0.00051	-0.013	0.01	0.0028	0.0071	0.016
LRP2BP	Plasmablast	-0.011	-0.013	0.0049	-0.0034	-0.014	-0.024	7.10E-05
LRP5	Plasmablast	2.60E-05	-0.0016	0.015	-0.019	-0.0011	0.0057	0.019
LRP5L	Plasmablast	-0.0028	-0.009	0.011	0.0026	-0.0035	-0.0098	0.0069
LRP8	Plasmablast	0.0072	-0.0073	0.0046	0.007	0.022	-0.012	-0.02
LRPAP1	Plasmablast	0.012	0.013	0.0093	0.0018	-0.012	0.028	-0.0013
LRPPRC	Plasmablast	-0.00013	-0.019	-0.014	-0.011	0.019	0.004	-0.0062
LRR1	Plasmablast	0.022	-0.002	-0.0081	0.0019	0.0073	-0.011	0.0024
LRRC1	Plasmablast	-0.0078	0.00023	-0.0088	0.0049	0.017	-0.0027	0.0085
LRRC16A	Plasmablast	-0.0044	-0.0068	0.0019	-0.00016	-0.0038	0.0069	0.013
LRRC2	Plasmablast	0.0008	-0.0033	-0.0005	0.0015	-0.0012	0.0037	0.0088
LRRC20	Plasmablast	0.013	-0.0052	0.0065	-0.017	0.0092	-0.0078	-0.0075
LRRC23	Plasmablast	-0.004	0.00074	-0.0013	-0.0072	-0.0054	0.0024	-0.01
LRRC27	Plasmablast	0.0023	0.0027	0.0077	2.80E-05	-0.011	-0.00062	0.0037
LRRC28	Plasmablast	0.0023	0.0018	-0.0067	-0.0029	-0.0043	0.015	-0.0034
LRRC29	Plasmablast	-0.00032	0.0059	-0.00026	-0.0034	-0.0077	0.0061	0.006
LRRC3	Plasmablast	0.0049	0.0008	0.0035	0.0051	-0.0013	-0.0096	0.0035
LRRC37A2	Plasmablast	0.0025	-0.0099	0.0064	0.0044	-0.00081	-0.0018	0.0034
LRRC37A3	Plasmablast	-0.0054	-0.0036	-0.005	-0.0012	-0.0032	-0.014	-0.0042
LRRC37A4P	Plasmablast	-0.0041	-0.012	0.014	0.0052	-0.0023	-0.02	-0.012
LRRC37B	Plasmablast	-0.0024	0.0021	0.0012	0.00031	-0.0025	-0.003	0.015
LRRC37BP1	Plasmablast	-0.017	0.0075	-0.0038	0.0038	-0.00032	-0.0099	0.00053
LRRC40	Plasmablast	0.012	-0.011	-0.015	0.0079	-0.0062	-0.0091	-0.0043
LRRC42	Plasmablast	0.012	0.0043	-0.0061	0.0058	-0.0053	0.0014	-0.0075
LRRC45	Plasmablast	-0.0016	0.0053	0.02	-0.01	0.006	-0.0037	-0.0042
LRRC48	Plasmablast	-0.0024	-0.0057	0.01	0.0016	0.0025	-0.0091	0.013
LRRC56	Plasmablast	-0.0054	0.0095	0.0072	0.0021	0.01	0.0015	-0.0066
LRRC57	Plasmablast	-0.0012	-0.0079	-8.10E-05	0.0082	-0.0079	-0.0059	0.0033
LRRC58	Plasmablast	0.0029	-0.021	-0.0059	-0.01	0.0051	-0.00094	-0.0078
LRRC59	Plasmablast	0.019	-0.0072	0.0085	-0.009	0.0035	0.0045	-0.019
LRRC61	Plasmablast	-0.0066	0.011	0.0044	-0.0027	-0.0014	0.011	0.0097
LRRC69	Plasmablast	-0.0027	-0.00059	0.0027	0.0074	0.002	-0.011	0.0098
LRRC75A-AS1	Plasmablast	-0.0058	0.0054	0.002	-0.026	-0.015	-0.018	-0.0024
LRRC75B	Plasmablast	-0.018	0.0077	0.0027	0.0059	0.0057	0.0037	-0.0022
LRRC8A	Plasmablast	-0.01	-0.0038	0.0057	-0.017	0.0074	-6.70E-05	0.0025
LRRC8B	Plasmablast	-0.0011	-0.016	0.0049	-0.019	-0.011	0.0092	0.02
LRRC8C	Plasmablast	0.0007	-0.02	-0.0051	-0.02	-0.002	0.0085	0.017
LRRC8D	Plasmablast	-0.00062	-0.009	-0.011	-0.0017	0.02	0.0078	0.00014
LRRCC1	Plasmablast	0.02	-0.0061	-0.0037	-0.0012	-0.0073	-0.0042	0.01
LRRFIP1	Plasmablast	-0.011	0.005	-0.011	-0.018	0.0041	-0.0085	-0.0014
LRRIQ3	Plasmablast	0.0024	-0.004	-0.0027	-0.0044	0.00049	0.0011	0.0086
LRRK1	Plasmablast	-0.0024	-0.011	0.028	0.011	0.0033	0.014	-0.017
LRRK2	Plasmablast	-0.0089	-0.007	-0.002	-0.014	0.0025	0.00045	0.014
LRRN1	Plasmablast	-0.016	-0.00052	-0.0052	0.0025	-0.011	-0.0058	-0.017
LRRN2	Plasmablast	0.0016	-0.0047	0.01	0.013	0.0023	0.013	0.014
LRSAM1	Plasmablast	-0.0058	0.0037	0.017	0.019	0.018	0.0031	0.0011
LRTOMT	Plasmablast	-0.006	-0.0037	0.0008	-0.019	-0.0055	-0.016	0.015
LRWD1	Plasmablast	0.013	0.0051	0.011	-0.0039	0.0047	0.013	-0.0037
LSM10	Plasmablast	0.0058	0.025	0.0015	0.015	-0.0037	0.013	-0.0099
LSM11	Plasmablast	0.0047	-0.013	0.0054	-0.0085	-0.0042	-0.0088	-0.0068
LSM14B	Plasmablast	-0.00071	-0.00092	0.014	-0.0031	0.0042	-0.0049	0.0089
LSM2	Plasmablast	0.018	0.015	-0.00055	-0.0043	-0.0021	-0.0096	-0.011
LSM3	Plasmablast	0.023	0.0044	-0.0098	-0.012	-0.01	-0.013	0.0042
LSM4	Plasmablast	0.019	0.011	0.0051	-0.014	0.0088	-0.0021	-0.0024
LSM5	Plasmablast	0.019	0.0062	-0.013	-0.011	-0.0063	-0.02	0.0038
LSM6	Plasmablast	0.0025	0.0082	-0.019	-0.0056	0.0014	-0.011	0.0078
LSM7	Plasmablast	0.012	0.02	0.0051	-0.017	0.0061	-0.0046	-0.0043
LSM8	Plasmablast	0.0092	0.0023	-0.0086	0.0042	-0.017	-0.026	0.0039
LSP1	Plasmablast	0.008	0.013	0.0083	-0.025	-0.0031	0.015	0.009
LSR	Plasmablast	0.0047	0.017	0.0047	-0.00094	0.0019	0.021	-0.0064
LSS	Plasmablast	-0.0062	-0.0012	0.007	0.0076	0.017	0.012	-0.014
LTA4H	Plasmablast	-0.013	0.001	-0.012	-0.017	0.011	0.0056	0.004
LTB	Plasmablast	-0.0086	0.007	-0.00071	-0.01	0.013	0.0042	0.0078
LTB4R	Plasmablast	-0.0023	-0.0015	0.0075	-0.00029	0.007	-0.019	0.0067
LTBP3	Plasmablast	-0.015	0.016	0.0089	-0.002	0.0037	0.0084	-0.0052
LTBP4	Plasmablast	-0.018	0.0099	0.0061	0.014	0.018	-0.0071	-0.0075
LTK	Plasmablast	-0.021	0.0031	0.0074	-0.017	0.0076	-0.0094	0.011
LTN1	Plasmablast	0.0015	-0.022	2.50E-05	0.012	0.0028	0.012	-0.015
LUC7L	Plasmablast	-0.0095	0.0019	0.015	0.019	0.00094	-0.012	0.017
LUC7L2	Plasmablast	-0.0002	0.01	0.0093	-0.0025	-0.0096	-0.011	-0.0057
LUC7L3	Plasmablast	-0.013	-0.00046	0.01	0.014	-0.0065	-0.037	0.027
LUZP1	Plasmablast	0.0065	0.00086	0.0084	-0.0017	-0.0024	0.00029	0.0078
LXN	Plasmablast	0.011	-0.0033	-0.0072	0.004	-0.0098	0.0024	0.0046
LY6E	Plasmablast	0.019	0.01	0.0041	0.019	-0.0044	0.0075	0.0063
LY6G5B	Plasmablast	0.0028	-0.0088	0.015	0.0035	0.012	-0.01	0.0022
LY6G5C	Plasmablast	-0.0065	0.0027	-0.0013	-0.003	-0.014	-0.0043	-0.0026
LY75	Plasmablast	-0.017	-0.013	-0.012	-0.0038	0.0016	-4.00E-05	-0.014
LY86	Plasmablast	-0.0025	-0.0016	0.0017	-0.019	-0.0089	0.00022	-0.0003
LY86-AS1	Plasmablast	-0.013	-0.00069	-0.0018	-0.012	-0.012	-0.0047	-0.0097
LY9	Plasmablast	-0.02	0.0081	-0.00074	0.00025	-0.017	0.0058	0.00026
LY96	Plasmablast	-0.0097	0.014	-0.014	0.02	-0.015	-0.0067	-0.014
LYAR	Plasmablast	0.018	-0.00013	-0.004	-0.0051	0.019	-0.022	-0.01
LYG1	Plasmablast	-0.00065	-0.005	0.0078	0.016	-0.01	-0.012	0.0046
LYL1	Plasmablast	-0.0026	0.018	0.009	-0.0042	-0.0031	-0.007	-0.0065
LYN	Plasmablast	-0.0061	0.0004	-0.0073	-0.0059	0.0061	0.0014	0.0012
LYPD6B	Plasmablast	-0.017	0.0064	-0.0073	0.0042	0.013	0.002	-0.0092
LYPLA1	Plasmablast	-0.0005	-0.0042	-0.034	-0.00028	-0.0027	-0.0031	-0.0046
LYPLAL1	Plasmablast	-0.0035	0.0066	-0.02	-0.0053	-0.0097	-0.021	-0.0077
LYRM1	Plasmablast	-0.0076	0.01	-0.017	-0.0042	-0.013	0.0018	0.013
LYRM4	Plasmablast	-0.0058	0.0077	-0.0015	-0.013	-0.0014	-0.015	-0.017
LYRM5	Plasmablast	-0.0013	0.0067	-0.017	0.01	-0.015	-0.0051	0.0046
LYRM7	Plasmablast	-0.0036	-0.0026	-0.019	0.0091	0.0064	0.0012	0.017
LYRM9	Plasmablast	-0.0033	0.0095	0.0038	0.016	-0.00067	-0.011	-0.0085
LYSMD2	Plasmablast	-0.012	0.0037	-0.0078	0.00051	-0.00063	0.0078	0.0025
LYSMD3	Plasmablast	-0.005	-0.02	-0.022	0.0078	-0.011	0.0033	-0.0022
LYSMD4	Plasmablast	0.0011	-0.011	0.013	-0.00064	0.0075	-0.0011	0.0029
LYST	Plasmablast	-0.0094	-0.01	0.0049	0.0084	-0.0069	0.0031	0.0025
LZIC	Plasmablast	0.013	-0.0015	-0.0036	-0.0053	-0.0005	-0.0062	0.013
LZTFL1	Plasmablast	-0.014	-0.0014	-0.0072	-0.022	0.0055	-0.0064	0.026
LZTR1	Plasmablast	0.00094	-0.0074	0.03	0.013	0.0087	0.0013	-0.0066
LZTS2	Plasmablast	-0.0098	0.01	0.016	-0.0061	0.00032	0.0063	0.0093
MACC1	Plasmablast	0.01	-0.009	0.0019	0.0066	0.012	0.00073	0.0083
MACF1	Plasmablast	-0.0023	-0.023	0.018	0.00057	0.0087	-0.011	-0.0062
MACROD1	Plasmablast	-0.013	0.015	0.0034	-0.00013	-0.0073	0.0057	-0.011
MACROD2	Plasmablast	-0.0056	-0.0036	0.0021	-0.0055	-0.001	-0.0039	0.013
MAD1L1	Plasmablast	0.0065	0.013	0.01	0.0077	0.015	0.012	-0.0026
MAD2L1	Plasmablast	0.022	-0.0052	-0.012	-0.01	0.011	-0.0079	0.00096
MAD2L1BP	Plasmablast	0.013	0.0074	-0.01	0.0096	-0.00078	0.0098	0.014
MAD2L2	Plasmablast	0.0085	0.021	-0.0015	-0.0044	0.0012	0.00014	-0.0062
MADD	Plasmablast	-0.0046	-0.021	0.015	-0.0088	0.00083	0.015	-0.0042
MAF1	Plasmablast	-0.015	0.02	0.0044	-0.017	-0.0036	0.0089	-0.0077
MAFF	Plasmablast	-0.012	0.0051	0.006	-0.00087	0.0056	-0.013	-0.00084
MAFG	Plasmablast	-0.0075	0.0067	0.013	0.0062	0.0075	-0.008	-0.0048
MAFIP	Plasmablast	-0.0023	0.003	-0.0035	-0.0016	0.00021	0.0034	-0.0016
MAGED1	Plasmablast	0.018	-0.0037	0.0048	0.011	-0.0047	0.028	0.011
MAGEF1	Plasmablast	-0.0072	0.012	-0.0056	0.0042	0.0041	0.00047	0.0084
MAGEH1	Plasmablast	0.011	0.0057	0.0047	-0.0015	-0.013	-0.0014	-0.0096
MAGI3	Plasmablast	-0.0028	0.0021	-0.0046	0.015	0.02	0.00044	-0.013
MAGIX	Plasmablast	-0.0022	0.0028	0.0054	-0.0017	-0.0016	0.0051	0.0096
MAGOH	Plasmablast	0.0038	0.013	0.0024	-0.0056	-0.0091	-0.024	-0.0048
MAGOHB	Plasmablast	0.022	-0.0018	-0.0088	0.0037	-0.0048	-0.018	-0.00032
MAK	Plasmablast	-0.0026	-0.004	0.0067	0.008	-0.0069	-0.016	0.0068
MAK16	Plasmablast	0.011	-0.013	-0.01	0.001	-0.0041	-0.016	-0.013
MAL2	Plasmablast	-0.0055	-0.004	0.0022	-0.016	-0.0055	-0.0017	0.0043
MALAT1	Plasmablast	-0.0031	-0.0011	0.012	0.034	-0.0071	-0.024	0.018
MALSU1	Plasmablast	0.015	0.011	0.00076	-0.0019	-0.0001	-0.0074	-0.0031
MALT1	Plasmablast	-0.014	-0.011	-0.016	-0.006	-0.0095	-0.00095	-0.017
MAMDC4	Plasmablast	-0.0074	0.0088	0.0089	0.0098	0.0083	-0.0035	-0.0071
MAML1	Plasmablast	-0.0035	-0.017	0.017	-0.0083	-0.00048	-0.0069	-0.015
MAML2	Plasmablast	-0.003	0.0014	-0.0024	-0.0071	0.0012	0.0096	0.0084
MAN1A1	Plasmablast	0.0062	-0.015	-0.001	0.004	-0.016	0.029	-5.60E-05
MAN1A2	Plasmablast	0.0095	-0.019	0.0082	0.015	-0.013	0.0067	-0.022
MAN1B1	Plasmablast	-0.0037	0.0098	0.014	0.0038	-0.007	0.014	-0.021
MAN1B1-AS1	Plasmablast	-0.0039	0.0095	0.0043	-0.0016	0.0059	-0.0073	0.00064
MAN2A1	Plasmablast	0.0024	-0.025	0.0011	-0.014	-0.018	0.021	-0.012
MAN2A2	Plasmablast	-0.0033	-0.018	0.024	0.0014	0.012	-0.0011	-0.0032
MAN2B1	Plasmablast	-0.02	0.01	0.006	0.0031	0.0057	0.024	-0.016
MAN2B2	Plasmablast	0.0026	-0.0026	0.0066	-0.011	-0.015	0.016	-0.0093
MAN2C1	Plasmablast	-0.0047	0.0029	0.02	0.014	0.0017	-0.0046	0.0034
MANBA	Plasmablast	0.0016	-0.0084	0.00016	0.0063	-0.0081	-0.0097	0.0048
MANBAL	Plasmablast	-0.012	0.011	-0.0068	-0.00026	-0.013	-0.00045	-0.0048
MANEA	Plasmablast	-0.016	-0.0086	-0.018	0.002	-0.02	0.0065	-0.0089
MANEA-AS1	Plasmablast	-0.0058	-0.0059	0.0027	0.0087	-0.011	-0.022	0.011
MANEAL	Plasmablast	-0.016	0.0014	-0.0014	-0.0019	0.0044	-0.007	-0.023
MANF	Plasmablast	0.01	0.0038	0.00025	-0.005	-0.012	-0.016	-0.0049
MAP10	Plasmablast	-0.0021	-0.0044	0.0024	0.0059	0.012	-0.003	0.0033
MAP1B	Plasmablast	0.0082	-0.0087	0.0067	0.0063	-0.0011	-0.0006	-0.0017
MAP1LC3A	Plasmablast	-0.014	0.0095	0.003	-0.0035	-0.0012	0.0024	0.0011
MAP1S	Plasmablast	-0.0015	0.019	0.017	0.003	0.0056	0.018	-0.0021
MAP2K1	Plasmablast	-0.002	-0.0011	-0.0019	-0.014	-0.0086	0.0004	-0.0041
MAP2K5	Plasmablast	-0.01	0.0053	-0.00052	0.0031	0.0024	-0.004	-0.0044
MAP2K6	Plasmablast	-0.00055	0.00071	-0.0031	-0.0086	-0.016	-0.012	-0.0072
MAP2K7	Plasmablast	0.0017	0.0096	0.014	-0.0042	-0.0063	-0.002	-0.0038
MAP3K1	Plasmablast	-0.011	-0.023	0.00052	-0.013	-0.0023	0.012	-0.0054
MAP3K10	Plasmablast	-0.0051	0.0016	0.018	0.0049	0.0096	-0.0083	-0.00034
MAP3K11	Plasmablast	0.0019	0.011	0.016	0.0032	0.0005	0.0027	-0.015
MAP3K12	Plasmablast	-0.0068	-0.0051	0.011	0.0097	0.011	-0.011	0.006
MAP3K13	Plasmablast	0.0073	-0.0017	-0.0059	-0.00068	-0.011	-0.0054	0.0034
MAP3K14	Plasmablast	-0.0081	-0.0025	0.015	0.0065	0.024	0.0045	-0.015
MAP3K14-AS1	Plasmablast	-0.0052	0.0044	0.0028	0.016	0.0063	-0.0012	0.014
MAP3K2	Plasmablast	-0.0088	-0.019	-0.0088	-0.002	-0.0094	0.011	-0.019
MAP3K3	Plasmablast	-0.01	-0.0015	0.013	-0.01	0.0099	0.008	-0.0039
MAP3K4	Plasmablast	-0.0069	-0.018	-0.002	-0.019	0.0029	0.0023	0.002
MAP3K5	Plasmablast	-0.017	-0.0075	-0.00017	-0.016	0.0046	0.00057	0.019
MAP3K6	Plasmablast	-0.0037	0.00069	0.0043	0.01	-0.0036	-0.015	-0.0049
MAP3K7CL	Plasmablast	-0.0062	0.0028	-0.01	-0.0045	0.0096	-0.012	0.014
MAP3K8	Plasmablast	0.014	0.00018	-0.00017	0.014	-0.0068	0.0013	0.003
MAP3K9	Plasmablast	-0.0083	-0.0093	0.013	-0.0066	0.0057	-0.0019	-0.0057
MAP4	Plasmablast	-0.0084	-0.0045	0.0066	0.0099	0.014	0.0037	-0.033
MAP4K2	Plasmablast	0.0022	-0.0011	0.024	-0.0074	-0.005	0.0087	-0.0023
MAP4K3	Plasmablast	0.00057	-0.0056	-0.0039	0.018	-0.025	0.017	0.0016
MAP4K4	Plasmablast	-0.0098	-0.0049	0.0044	-0.0042	-0.0088	0.0065	-0.025
MAP4K5	Plasmablast	-0.0077	-0.011	-0.0025	-0.0082	-0.0042	-0.00022	0.014
MAP6D1	Plasmablast	-1.20E-05	-0.0011	0.01	-0.0039	0.0024	0.0018	-0.0024
MAP7	Plasmablast	-0.012	0.0013	-0.0052	-0.0083	0.0068	-0.0054	-0.0059
MAP7D1	Plasmablast	0.0078	0.019	0.0024	0.0098	0.00025	0.013	-0.011
MAP7D3	Plasmablast	-0.0012	0.009	-0.0059	0.0071	0.003	0.00064	0.0082
MAP9	Plasmablast	-0.006	0.00073	-0.004	0.0021	-0.00056	-0.0049	0.014
MAPK1	Plasmablast	-0.016	-0.0043	-0.0078	-0.012	0.022	-0.0088	0.014
MAPK12	Plasmablast	-0.0026	0.01	0.0043	0.0079	0.022	-0.0047	-0.0041
MAPK13	Plasmablast	-0.017	0.0081	0.0023	-0.0052	-0.0032	0.0093	-0.0093
MAPK3	Plasmablast	-0.0059	0.0084	0.0065	-0.012	-0.007	-0.0035	0.0018
MAPK6	Plasmablast	0.015	-0.019	-0.0013	0.0023	0.00089	0.017	-0.0014
MAPK7	Plasmablast	-0.0015	0.0046	0.0096	0.006	0.0034	0.0018	0.002
MAPK8	Plasmablast	-0.0029	-0.0051	-0.0017	0.00058	-0.023	-0.017	-0.016
MAPK8IP3	Plasmablast	-0.0084	-0.0094	0.032	0.0092	0.00022	-0.012	-0.0044
MAPKAPK2	Plasmablast	0.01	0.0086	0.0072	-0.004	-0.0024	-0.0038	-0.0043
MAPKAPK3	Plasmablast	0.0067	-0.0018	0.0046	-0.011	-0.00078	0.0081	-0.0028
MAPKAPK5-AS1	Plasmablast	-0.013	0.0072	-0.0049	-0.004	-0.0068	-0.0073	0.017
MAPKBP1	Plasmablast	0.0032	-0.016	0.016	-0.0032	0.00049	-0.00022	-0.0026
MAPRE2	Plasmablast	-0.012	0.0048	-0.014	-0.0069	0.025	-0.0016	0.012
MAPRE3	Plasmablast	-0.0011	0.0022	0.0028	0.01	0.0056	0.0062	-0.0028
2-Mar	Plasmablast	-0.013	0.0053	-0.0015	0.0063	-0.0069	-0.0066	-0.024
1-Mar	Plasmablast	-0.0034	-0.0066	-0.0022	0.0035	0.014	-0.011	0.0017
2-Mar	Plasmablast	-0.0045	0.011	-0.0034	-0.0022	0.0064	0.0031	0.0056
3-Mar	Plasmablast	-0.0053	0.0034	0.00056	-0.0084	0.008	-0.0038	-0.0082
5-Mar	Plasmablast	-0.0074	-0.0016	-0.012	-0.0084	-0.012	-0.01	0.006
6-Mar	Plasmablast	-0.017	-0.012	-8.10E-06	0.0049	-0.0089	0.0064	0.015
8-Mar	Plasmablast	-0.019	-0.0048	0.0015	-0.0032	-0.0036	0.00049	-0.019
9-Mar	Plasmablast	-0.018	0.0087	0.0043	-0.0036	0.0084	-0.0082	-0.0002
MARCKS	Plasmablast	-0.005	0.012	-0.0054	0.012	-0.0018	0.0069	-0.0091
MARCKSL1	Plasmablast	0.0099	0.0071	0.0053	0.0072	-0.017	0.025	-0.0033
MARK1	Plasmablast	-0.0056	-0.0043	-0.0043	7.80E-06	0.0036	-0.0086	-0.02
MARK2	Plasmablast	0.0053	-0.011	0.02	-0.014	-0.0002	0.012	-0.0027
MARS2	Plasmablast	-0.0021	-0.0084	0.00074	-0.013	0.01	-0.0012	-0.0052
MARVELD1	Plasmablast	-0.0098	0.0079	0.0012	0.0041	-0.0082	-0.0081	-0.019
MARVELD2	Plasmablast	-0.012	-0.0076	0.0075	-0.0035	-0.0047	-0.00094	-0.0013
MARVELD3	Plasmablast	-0.0076	-0.0025	-0.00073	-0.0071	-0.0002	0.0017	0.0018
MAST2	Plasmablast	0.0052	-0.012	0.008	0.0037	0.0033	-0.012	-0.024
MAST3	Plasmablast	-0.007	0.0023	0.02	-0.0087	-0.0061	-0.0052	-0.013
MAST4	Plasmablast	-0.0023	-0.0067	0.0063	-0.014	0.0065	0.0082	0.011
MASTL	Plasmablast	0.02	-0.0032	0.00031	0.013	0.01	-0.0085	0.0058
MAT2A	Plasmablast	0.011	-0.017	0.00061	0.0017	0.025	-0.018	-0.018
MAT2B	Plasmablast	-0.021	0.00054	-0.023	-0.0056	-0.0023	0.0033	0.0033
MAVS	Plasmablast	-0.0022	-0.016	0.02	-0.021	-0.00049	-0.00049	0.0032
MAX	Plasmablast	-0.0036	0.011	-0.0079	-0.0023	-0.0024	0.0016	-0.0066
MAZ	Plasmablast	-0.0065	0.014	0.013	-0.021	0.007	-0.0096	-0.023
MB21D1	Plasmablast	0.0079	0.0051	0.0096	0.017	-0.0033	0.0031	-0.009
MB21D2	Plasmablast	-0.013	0.0036	0.0034	9.20E-05	8.70E-05	0.00049	-0.012
MBD1	Plasmablast	0.014	0.00043	0.01	0.025	0.0051	0.011	0.00085
MBD2	Plasmablast	0.00083	0.015	-0.016	0.0091	0.0045	-0.0084	-0.025
MBD3	Plasmablast	0.013	0.009	0.017	-0.012	0.0077	0.00033	-0.0042
MBD5	Plasmablast	-0.0038	-0.0093	0.0068	0.0027	-0.0049	-0.0089	-0.0024
MBD6	Plasmablast	-0.0048	0.0056	0.017	0.001	-0.015	-0.019	0.0019
MBIP	Plasmablast	0.0075	-0.0005	-0.017	0.008	-0.0073	0.00077	0.0095
MBLAC1	Plasmablast	0.0017	0.01	0.0031	-0.0087	0.0064	0.0044	0.015
MBLAC2	Plasmablast	-0.0099	-0.0096	-0.0071	-0.00048	-0.015	-0.011	-0.011
MBNL1	Plasmablast	-0.0046	-0.021	-0.0087	-0.018	0.0066	0.0041	-0.0032
MBNL2	Plasmablast	-0.012	-0.018	-0.0066	0.0093	-0.018	0.018	-0.0076
MBNL3	Plasmablast	-0.0046	-0.01	-0.0045	-0.0028	-0.0019	0.0055	-0.01
MBOAT1	Plasmablast	-0.0058	-0.00028	0.0021	0.0077	0.0094	-0.011	0.00064
MBOAT7	Plasmablast	-0.0017	0.014	0.0085	-0.0033	-0.00016	0.012	-0.021
MBP	Plasmablast	-0.024	0.0024	-0.0029	-0.009	0.009	-0.0071	0.00071
MBTD1	Plasmablast	-0.0066	-0.0098	0.013	0.0021	-0.016	-0.0086	0.014
MBTPS1	Plasmablast	0.011	-0.018	0.01	-0.00093	-0.012	0.027	-0.0026
MBTPS2	Plasmablast	0.011	-0.017	-0.0064	0.0064	-0.00023	0.015	-0.0072
MCAM	Plasmablast	-0.014	0.0016	-0.00039	-0.0031	-0.0024	-0.015	-0.023
MCAT	Plasmablast	0.011	0.0085	0.0044	-0.013	0.0084	-0.0054	0.0049
MCC	Plasmablast	-0.0059	-0.0073	0.0062	-0.00042	0.0016	-0.00072	-0.017
MCEE	Plasmablast	0.0059	0.0075	-0.003	0.017	-0.024	-0.008	0.022
MCF2L2	Plasmablast	-0.016	-0.00054	0.003	0.0097	0.0096	-0.0034	-0.0044
MCFD2	Plasmablast	-0.0092	-0.0065	-0.011	0.00052	-0.01	0.0085	-0.017
MCL1	Plasmablast	0.012	-0.017	0.0066	0.013	-0.012	0.0025	-0.013
MCM10	Plasmablast	0.023	-0.0089	-0.0026	-0.0078	0.013	-0.012	-0.0022
MCM2	Plasmablast	0.023	-0.0071	0.0013	-0.013	0.018	-0.0045	-0.0037
MCM3	Plasmablast	0.023	-0.0069	-0.004	-0.011	0.02	-0.0088	0.004
MCM3AP	Plasmablast	-0.0049	-0.026	0.019	-0.0055	0.011	0.0035	-0.0088
MCM3AP-AS1	Plasmablast	-0.0065	-0.0094	0.0044	0.0011	-0.0061	-0.016	0.0039
MCM4	Plasmablast	0.022	-0.0096	-0.0017	-0.011	0.02	-0.0077	-0.0046
MCM5	Plasmablast	0.024	0.00016	0.0026	-0.011	0.016	-0.0046	0.0026
MCM6	Plasmablast	0.021	-0.0062	-0.0074	-0.007	0.026	-0.0085	-0.0051
MCM7	Plasmablast	0.024	-0.0067	0.0019	-0.013	0.017	-0.0094	0.0019
MCM8	Plasmablast	0.013	-0.0091	0.0037	0.002	-0.0052	-0.02	-0.002
MCM9	Plasmablast	7.50E-05	-0.014	0.00061	-0.0069	-0.0047	-0.012	-0.0032
MCMBP	Plasmablast	0.0064	-0.006	-0.022	-0.0093	0.019	0.0037	-0.024
MCOLN1	Plasmablast	0.0081	0.0095	0.0099	-0.0051	-0.0051	0.0081	-0.0013
MCPH1	Plasmablast	-0.0068	-0.013	0.0026	-0.0059	-0.016	0.0098	0.017
MCPH1-AS1	Plasmablast	-0.0046	0.0011	0.01	0.0017	-0.0024	-0.0067	0.0057
MCTP2	Plasmablast	-0.00063	-0.019	0.0058	-0.0036	-0.014	0.023	0.019
MCTS1	Plasmablast	0.018	0.0051	-0.014	0.003	-0.021	-0.01	0.00055
MCTS2P	Plasmablast	0.008	-0.015	0.0082	0.0047	0.012	-0.015	-0.001
MCU	Plasmablast	0.0064	-0.0041	-0.015	0.00032	0.015	0.0022	-0.0049
MDC1	Plasmablast	-0.0013	-0.016	0.0082	-0.0096	0.011	-0.01	-0.014
MDFIC	Plasmablast	-0.02	-0.002	-0.018	-0.0028	0.0013	0.0096	-0.00079
MDGA1	Plasmablast	-0.002	4.70E-06	0.0061	0.006	-0.0044	-0.0017	0.0057
MDH1	Plasmablast	0.022	0.0051	-0.019	-0.0018	-0.0073	0.00016	0.0013
MDH2	Plasmablast	0.02	0.011	0.0049	-0.02	0.005	0.0065	0.0029
MDK	Plasmablast	-0.0084	0.0075	0.0012	0.0071	-0.012	0.0086	-0.0041
MDM1	Plasmablast	-0.0035	-5.80E-05	-0.0049	0.0087	0.0097	0.00048	0.0099
MDM2	Plasmablast	-0.0082	-0.012	-0.0032	0.0025	0.011	-0.0031	0.0041
MDM4	Plasmablast	-0.015	-0.012	0.014	0.0074	-0.00071	-0.0091	0.0097
MDN1	Plasmablast	0.0025	-0.018	0.02	0.0086	0.0063	-0.024	0.0029
ME2	Plasmablast	-0.0043	-0.0041	-0.021	-0.011	0.00092	-0.0045	0.0092
MEA1	Plasmablast	0.011	0.018	-0.0064	-0.0074	-0.0062	-0.0035	-0.0051
MEAF6	Plasmablast	-0.017	0.013	-0.015	0.002	-0.0072	-0.00045	-0.0016
MECP2	Plasmablast	-0.0014	0.011	0.0076	0.0016	0.0036	-0.0058	0.0083
MECR	Plasmablast	0.0093	0.0045	0.0018	-0.012	0.019	0.00029	-0.0086
MED1	Plasmablast	0.0034	-0.019	0.0086	-0.00081	-0.0057	0.0022	-0.011
MED10	Plasmablast	-0.0065	0.02	-0.0077	0.0083	0.0058	-0.006	-0.0049
MED11	Plasmablast	0.0027	0.016	0.0055	-0.0011	-0.0052	-0.00047	0.00033
MED12	Plasmablast	-0.0049	-0.021	0.019	-0.0059	-0.0021	0.0046	-0.012
MED13	Plasmablast	-0.009	-0.012	0.0059	0.0028	-0.0089	-0.013	-0.00072
MED13L	Plasmablast	0.00099	-0.025	0.019	-0.01	-0.02	0.0015	-0.01
MED14	Plasmablast	0.0048	-0.022	-0.00034	0.0022	-0.0011	0.00018	0.0056
MED15	Plasmablast	0.00012	0.0045	0.019	-0.0056	0.0029	0.0074	0.0018
MED16	Plasmablast	-0.0029	0.019	0.012	-0.0054	0.012	0.019	-0.0029
MED18	Plasmablast	0.0062	-0.0094	0.0027	-0.0089	-0.017	0.0047	-0.0036
MED19	Plasmablast	0.0005	0.015	-0.0014	0.0096	-0.008	0.00093	0.0052
MED21	Plasmablast	0.001	-0.011	-0.014	0.00032	-0.0092	-0.0078	0.0056
MED22	Plasmablast	-0.0068	-0.01	0.018	-0.0028	-0.0073	0.0019	-0.021
MED23	Plasmablast	-0.0038	-0.028	0.00024	0.0069	-0.00024	0.00086	0.0026
MED25	Plasmablast	0.0016	0.017	0.015	-0.0087	-0.0061	-0.00053	-0.006
MED26	Plasmablast	0.00031	0.0072	0.0055	0.0062	0.0044	0.00086	-0.008
MED27	Plasmablast	0.017	0.0069	-0.0085	-0.0069	-0.00013	-0.0004	0.0063
MED30	Plasmablast	0.0035	0.0088	-0.0093	-0.022	-0.0097	-9.00E-05	0.0021
MED31	Plasmablast	0.0025	0.0089	0.0051	-0.0032	-0.021	-0.013	-0.0074
MED7	Plasmablast	-0.0039	0.0014	-0.014	0.0041	-0.015	-0.023	0.0045
MED9	Plasmablast	-0.0017	-0.0053	0.0057	0.0013	-0.00096	0.0025	-0.013
MEF2A	Plasmablast	-0.0092	-0.0086	-0.0036	0.01	-0.01	0.0035	-0.015
MEF2BNB	Plasmablast	0.0065	0.014	0.0098	-0.007	-0.015	0.0039	0.008
MEF2C-AS1	Plasmablast	-0.0061	0.0056	-0.0012	0.0026	0.00029	-0.0049	-0.0057
MEF2D	Plasmablast	0.011	0.0014	0.024	0.012	-0.014	0.0071	-0.019
MEGF8	Plasmablast	0.003	-0.0065	0.023	-0.007	-0.012	-0.021	-0.0061
MEGF9	Plasmablast	-0.0099	-0.0061	-0.0019	-0.007	-0.021	-0.007	-0.009
MEI1	Plasmablast	-0.018	0.01	-0.0029	0.015	0.0011	-0.0013	-0.015
MELK	Plasmablast	0.019	-0.0044	-0.004	-0.0064	0.018	-0.0087	-0.0034
MEMO1	Plasmablast	0.01	-0.0022	-0.019	-0.0051	0.0077	-0.0088	-0.0039
MEN1	Plasmablast	-0.01	0.008	0.012	-0.011	0.0037	0.0038	0.011
MEPCE	Plasmablast	-0.0078	0.0042	0.014	-0.0023	0.0038	0.0062	-0.0062
MESDC1	Plasmablast	-0.0043	0.014	0.013	-0.00016	0.0071	0.0015	-0.01
MESP1	Plasmablast	0.005	0.012	0.011	0.0034	-0.00099	0.0095	-0.006
MEST	Plasmablast	0.00056	-0.0019	-0.0036	-0.01	-0.014	0.0018	0.015
MET	Plasmablast	0.00032	-0.011	0.0034	-0.02	0.0082	-0.0027	-0.0024
METAP1	Plasmablast	0.0023	-0.013	-0.0041	-0.0081	0.0031	0.0081	0.0095
METAP1D	Plasmablast	0.0074	-0.0031	0.0036	-0.0014	0.0078	-0.0026	-0.0016
METAP2	Plasmablast	0.0093	0.0028	-0.019	-0.0067	-0.0066	-0.008	0.017
METRN	Plasmablast	-0.0065	0.014	0.014	-0.013	-0.0028	0.015	0.00038
METRNL	Plasmablast	-0.0027	0.009	0.0045	-0.0073	-0.005	0.0051	-0.0068
METTL1	Plasmablast	0.0092	0.0061	-0.0057	0.011	0.011	-0.0084	-0.018
METTL10	Plasmablast	-0.00059	0.0026	-0.021	0.0037	-0.0012	0.0028	-0.0018
METTL12	Plasmablast	-0.0018	-0.0017	0.013	0.00047	-0.0045	-0.012	-0.011
METTL14	Plasmablast	-0.0018	-0.0098	-0.0064	-0.0013	0.0027	0.0028	0.017
METTL15	Plasmablast	0.00032	-0.012	-0.011	0.0057	-0.0013	0.011	0.0019
METTL16	Plasmablast	0.0033	-0.018	0.0092	0.0077	0.018	0.0075	-0.01
METTL18	Plasmablast	-0.0039	-0.00036	-0.012	0.0068	-0.016	-0.0074	0.0021
METTL20	Plasmablast	-0.0081	-0.00079	0.002	0.0043	-0.0022	-0.00056	-0.005
METTL21A	Plasmablast	-0.0022	0.0036	-0.0037	0.00021	-0.0062	0.00049	-0.0096
METTL21B	Plasmablast	-0.011	0.00033	-0.006	0.011	0.0018	0.003	-0.015
METTL22	Plasmablast	0.0069	-0.00055	0.0077	-0.0037	-0.0058	0.0012	0.018
METTL25	Plasmablast	0.0025	-0.003	-0.0097	0.0016	-0.018	-3.80E-05	0.011
METTL2A	Plasmablast	0.0095	0.0039	-0.00085	0.0019	0.0012	0.00077	-0.0046
METTL2B	Plasmablast	0.0091	0.00015	0.0043	0.0058	0.0011	-0.0031	-0.0026
METTL4	Plasmablast	-0.0086	7.10E-05	-0.0066	0.015	0.0052	0.0079	0.0025
METTL5	Plasmablast	0.015	0.0086	-0.012	-0.00047	-0.019	-0.014	-0.0021
METTL6	Plasmablast	0.0092	0.0016	-0.0058	0.00075	-0.014	0.0033	0.011
METTL7A	Plasmablast	-0.021	-0.0031	0.0029	-0.019	-0.012	0.0002	-0.0089
METTL8	Plasmablast	0.01	-0.0026	-0.001	0.006	-0.011	6.50E-05	-0.0012
MEX3C	Plasmablast	-0.0077	-0.014	0.0029	-0.0022	-0.0069	-0.00018	-0.0059
MFAP1	Plasmablast	0.015	0.002	-0.014	0.0079	0.0073	0.00054	-0.0019
MFAP3	Plasmablast	-0.0066	-0.02	-0.0022	0.0064	9.40E-05	0.0034	-0.0079
MFF	Plasmablast	-0.0046	0.0055	-0.0084	0.0059	-0.022	-0.01	-0.02
MFGE8	Plasmablast	-0.01	0.0077	0.0034	-0.0094	-0.0036	-0.011	-0.0059
MFHAS1	Plasmablast	-0.0063	-0.0036	0.0069	-0.0088	0.0063	-0.012	-0.019
MFI2	Plasmablast	-0.0037	0.0073	0.00057	0.00042	-0.0025	0.0017	-0.0042
MFN1	Plasmablast	0.0053	-0.012	-0.0054	0.016	-0.011	0.011	0.0027
MFSD1	Plasmablast	-0.0045	0.0014	-0.016	-0.0056	-0.0075	0.0087	0.0092
MFSD10	Plasmablast	-0.0077	0.02	0.01	-0.0018	0.0059	-0.0038	-0.02
MFSD11	Plasmablast	0.0062	-0.0094	-0.0027	0.0015	-0.026	0.013	0.018
MFSD12	Plasmablast	0.0089	0.019	0.0077	0.0002	0.01	0.015	-0.009
MFSD2A	Plasmablast	0.0026	7.10E-05	0.0025	0.0026	0.0066	0.0026	-0.011
MFSD3	Plasmablast	-0.0081	0.021	0.014	0.0094	0.0082	0.01	-0.00021
MFSD4	Plasmablast	0.00023	-0.0077	0.003	0.0017	0.004	-0.0061	0.0031
MFSD5	Plasmablast	-0.0016	0.015	-0.012	-0.0027	0.0083	0.014	0.0048
MFSD6	Plasmablast	-0.013	-0.011	-0.0052	0.0053	0.0077	0.015	-0.018
MFSD7	Plasmablast	-0.0067	0.0044	0.0046	-0.0027	0.00049	0.0038	0.00077
MFSD8	Plasmablast	-0.0088	-0.0068	-0.011	0.018	-0.0019	-0.014	0.017
MFSD9	Plasmablast	-0.0049	-0.0061	0.0051	-0.0016	-0.013	0.004	-0.0096
MGA	Plasmablast	-0.0064	-0.021	0.013	0.014	-0.0072	0.0011	-0.011
MGAT3	Plasmablast	0.0012	-0.0022	0.012	0.016	0.00095	0.01	-0.014
MGAT3-AS1	Plasmablast	0.0049	-0.0049	0.013	0.016	-0.00049	-0.012	0.0085
MGAT4A	Plasmablast	-0.018	-0.0028	-0.014	-0.006	0.0066	-0.014	-0.014
MGAT4B	Plasmablast	-0.01	0.016	0.0069	-0.006	0.0079	-0.00011	-0.0051
MGAT5	Plasmablast	-0.011	-0.0078	0.0087	-0.023	-0.0054	-0.0037	0.026
MGC27345	Plasmablast	-0.0027	-0.015	0.012	0.0067	0.0081	-0.014	-0.0028
MGC57346	Plasmablast	-0.0042	0.00058	0.0012	-0.0055	-0.00097	0.0014	0.01
MGC70870	Plasmablast	-0.0075	-0.0049	0.0025	0.004	0.0057	-0.0058	0.0043
MGC72080	Plasmablast	0.0024	0.011	0.0019	0.0088	-0.0029	-0.01	0.0032
MGEA5	Plasmablast	-0.0044	-0.019	0.011	0.017	0.004	-0.011	0.015
MGLL	Plasmablast	0.004	0.0088	0.0022	0.011	0.0081	0.0048	-0.018
MGME1	Plasmablast	0.0062	-0.0017	0.00084	-0.0072	-0.0014	0.0031	0.0081
MGMT	Plasmablast	-0.002	0.018	0.0053	-0.0056	-0.0015	-0.0047	-0.00015
MGRN1	Plasmablast	0.0043	0.0034	0.026	0.0033	0.00032	-0.0074	-0.0059
MGST2	Plasmablast	0.013	-0.0035	0.0082	-0.0044	-0.0094	0.0034	0.0098
MGST3	Plasmablast	-0.0081	0.011	-0.0055	0.0051	-0.0016	-0.012	-0.025
MIA3	Plasmablast	-0.0051	-0.021	-0.0046	0.0043	-0.0015	0.025	0.0067
MIAT	Plasmablast	-0.0032	0.0011	0.0038	0.024	0.022	-0.024	-0.0033
MIATNB	Plasmablast	-0.0041	-0.0025	0.0012	-0.00012	0.0045	-0.0029	0.016
MIB1	Plasmablast	-0.02	-0.0087	-0.00018	-0.003	0.001	0.0008	-0.02
MIB2	Plasmablast	-0.011	0.01	0.022	0.0017	-0.0059	0.0094	0.0078
MICA	Plasmablast	0.00099	0.0013	0.008	0.011	0.0052	-0.003	0.00014
MICAL1	Plasmablast	-0.012	0.0027	0.022	0.023	0.0088	-0.0019	-0.0038
MICAL3	Plasmablast	-0.0048	-0.0063	0.015	0.0094	0.0023	-0.012	-0.004
MICALL1	Plasmablast	-0.0047	0.0037	0.019	-0.006	-0.0075	0.0025	-0.0091
MICB	Plasmablast	0.01	-0.0049	0.00018	-0.00038	-0.011	-0.017	-0.0065
MICU1	Plasmablast	0.0081	0.0057	-0.011	0.00068	0.003	0.007	0.0056
MICU2	Plasmablast	-0.016	0.00013	-0.02	0.0019	-0.00044	-0.012	-0.0094
MID1IP1	Plasmablast	0.0087	0.0011	0.007	-0.0079	-0.011	0.012	0.0029
MID2	Plasmablast	-0.011	0.0028	-0.0059	0.0053	-0.0019	0.0024	-0.021
MIDN	Plasmablast	-0.00032	0.0047	0.018	0.00051	0.0067	-0.0024	2.80E-05
MIEF2	Plasmablast	-0.0099	0.0061	0.011	-0.0053	-0.00037	0.013	0.0077
MIER1	Plasmablast	0.0032	-0.0095	-0.012	0.015	-0.0082	-0.02	0.0047
MIER2	Plasmablast	-0.0016	0.0073	0.008	0.0029	0.004	0.0075	-0.0025
MIER3	Plasmablast	0.00043	-0.023	-0.0047	-0.0047	-0.016	0.00072	-0.004
MIF4GD	Plasmablast	-0.013	0.016	-0.0037	-0.0093	0.017	-0.011	0.00031
MIIP	Plasmablast	-0.00051	0.02	0.0077	0.014	0.013	-0.01	-0.019
MINA	Plasmablast	-0.0095	-0.0027	-0.0061	-0.012	0.015	-0.0055	0.013
MINK1	Plasmablast	-0.0063	0.0013	0.017	-0.0022	0.011	0.0037	-0.011
MINOS1	Plasmablast	0.017	0.013	-0.0065	-0.012	-0.009	-0.019	-0.0016
MINOS1P1	Plasmablast	-0.0053	-0.0049	0.0052	0.0036	0.0011	-0.00073	0.0073
MINPP1	Plasmablast	-0.0095	0.0033	-0.019	-0.00023	0.003	0.017	0.0074
MIPEP	Plasmablast	0.0023	-0.0012	-0.018	-0.019	0.02	-0.00019	0.00095
MIPEPP3	Plasmablast	-0.0035	0.0037	0.0024	-0.0014	0.0049	-0.013	-0.0088
MIR1204	Plasmablast	-0.0042	0.0078	0.0043	0.0026	0.011	-0.0045	0.0098
MIR155HG	Plasmablast	5.60E-05	0.0046	-0.0046	0.028	0.014	-0.005	0.0068
MIR17HG	Plasmablast	0.0018	-0.0014	0.002	0.011	0.012	-0.014	0.0078
MIR181A1HG	Plasmablast	-0.0049	-0.0098	0.012	0.0026	-0.002	-0.026	0.00015
MIR22HG	Plasmablast	-0.0074	0.0016	-0.0039	-0.0024	-0.016	0.0092	0.00028
MIR3064	Plasmablast	0.00028	-0.0062	0.012	0.018	0.014	-0.011	0.009
MIR378I	Plasmablast	-0.0014	0.0036	0.0052	0.012	-0.0051	0.0075	-0.0037
MIR3916	Plasmablast	-0.0095	-0.0098	0.0095	0.00045	0.0022	-0.019	0.015
MIR4434	Plasmablast	5.50E-05	-0.0099	0.013	0.0074	-0.0033	-0.016	0.017
MIR4435-2HG	Plasmablast	0.02	-0.0011	0.012	-0.0039	-0.0077	-0.0091	0.0084
MIR4458HG	Plasmablast	0.0051	0.0049	0.0021	0.014	-0.0028	-0.0031	-0.001
MIR4496	Plasmablast	-0.0004	0.0083	-0.00035	0.012	-0.008	0.0025	0.0047
MIR4537	Plasmablast	0.002	-0.0073	0.021	-0.0033	-0.012	-0.0027	0.0084
MIR4691	Plasmablast	0.0021	-0.0097	0.013	0.0084	-0.0012	-0.011	0.0032
MIR5047	Plasmablast	0.0013	-0.014	0.016	0.022	0.008	-0.012	0.012
MIR5195	Plasmablast	0.00027	0.0094	-0.0088	0.01	0.0088	-0.00023	0.0017
MIR548AR	Plasmablast	-0.013	-0.0047	-0.008	-0.003	0.00023	-0.0084	0.0092
MIR570	Plasmablast	-0.0051	-0.012	0.0056	0.0019	-0.0025	-0.0093	0.0036
MIR600HG	Plasmablast	-0.005	-0.005	0.0054	-0.0048	0.0016	-0.0056	0.01
MIR616	Plasmablast	-0.0081	-0.00056	0.0064	0.012	0.004	-0.018	0.012
MIR650	Plasmablast	-0.007	0.0033	5.80E-05	0.0041	-0.023	-0.0087	-0.021
MIR762HG	Plasmablast	0.0017	0.012	0.0056	-0.0035	-0.0061	-0.012	0.007
MIRLET7DHG	Plasmablast	0.0032	-0.012	0.017	0.0013	-0.0043	-0.011	0.021
MIS12	Plasmablast	-0.0058	-0.01	-0.0079	0.0064	-0.0098	-0.012	-0.0058
MIS18A	Plasmablast	0.022	0.0015	-0.0058	-0.0054	0.0048	-0.004	0.0017
MITD1	Plasmablast	0.0039	0.0013	-0.015	0.0097	-0.0058	-0.017	0.022
MIXL1	Plasmablast	-0.013	0.012	-0.0069	0.0025	-0.0057	0.008	-0.0083
MKI67	Plasmablast	0.02	-0.011	0.0028	-0.013	0.0067	-0.012	-0.00086
MKL1	Plasmablast	-0.0053	0.00013	0.014	0.00026	0.011	0.0071	0.0055
MKL2	Plasmablast	-0.0029	-0.016	0.01	-0.0045	0.0086	0.0057	-0.017
MKLN1	Plasmablast	0.0093	-0.018	-0.003	0.019	-0.00087	0.006	0.016
MKNK1	Plasmablast	0.01	-0.00072	0.0042	0.0097	-0.0042	0.003	0.0032
MKNK2	Plasmablast	0.0022	0.012	0.013	-0.01	-0.011	0.0063	-0.024
MKRN1	Plasmablast	-0.022	0.0014	-0.011	-0.0082	-0.0059	0.0054	-0.00053
MKS1	Plasmablast	0.005	-0.0021	0.0041	0.0086	-0.01	0.0053	0.0034
MLEC	Plasmablast	0.0098	-0.013	0.0046	-0.016	0.0053	0.018	-0.0094
MLH1	Plasmablast	0.022	-0.0037	-0.0077	0.0012	0.0057	0.0046	0.009
MLH3	Plasmablast	-0.0037	-0.01	0.0021	0.012	-0.00057	-0.015	-0.0022
MLKL	Plasmablast	0.0096	0.003	-0.0022	0.028	-0.0036	0.0054	-0.0057
MLLT1	Plasmablast	0.002	0.0026	0.014	-0.0031	-0.01	-0.0064	-0.011
MLLT10	Plasmablast	-0.0081	-0.0036	0.0089	0.0039	-0.0057	-0.0016	0.0015
MLLT11	Plasmablast	-0.0018	0.00092	-0.005	0.0015	-0.0047	-0.022	-0.00032
MLLT3	Plasmablast	-0.02	0.0035	-0.0038	-0.00078	0.0081	-0.012	-0.012
MLLT4	Plasmablast	-0.016	0.0072	0.0056	0.004	0.0069	-0.0069	-0.0086
MLLT6	Plasmablast	0.0014	-5.40E-05	0.021	0.015	-0.0015	-0.0094	0.00067
MLST8	Plasmablast	0.0097	0.015	0.011	-0.0041	0.009	-0.0036	-0.011
MLXIP	Plasmablast	-0.0024	-0.0074	0.027	0.0011	0.0028	0.0056	0.012
MLYCD	Plasmablast	-0.011	0.012	0.00085	-0.0056	0.00076	0.0078	0.01
MMAA	Plasmablast	0.0034	-0.0031	-0.004	0.0028	0.00066	-0.0041	-0.012
MMAB	Plasmablast	-0.0079	0.0073	-0.0018	-0.012	0.013	-0.0049	-0.013
MMACHC	Plasmablast	0.0087	-0.0047	0.009	-0.0031	-0.0084	-0.0047	-0.01
MMD	Plasmablast	0.0023	-0.0033	-0.0066	-0.00062	0.014	-0.0011	0.0067
MMGT1	Plasmablast	0.00075	-0.0073	-0.011	0.0099	-0.0064	-0.0051	-0.025
MMP11	Plasmablast	-0.014	0.0099	0.00045	-0.0023	0.0044	0.0065	0.0035
MMP24-AS1	Plasmablast	0.0041	0.0087	0.0076	-0.015	-0.0081	-0.0078	-0.0068
MMP25	Plasmablast	-0.006	0.0044	0.011	0.0072	0.016	-0.015	0.019
MMP25-AS1	Plasmablast	-0.0063	0.0034	0.0066	0.00026	0.014	-0.013	0.018
MMS22L	Plasmablast	0.018	-0.016	-0.0029	-0.00095	0.011	-0.0092	0.0011
MNAT1	Plasmablast	0.0054	0.012	-0.012	-0.0026	-0.011	8.20E-05	0.011
MND1	Plasmablast	0.02	-0.0026	-0.0027	-0.009	0.01	-0.0071	0.0053
MNS1	Plasmablast	-0.0028	-0.001	-0.014	-0.0027	-0.0053	-0.012	-0.0025
MOAP1	Plasmablast	-0.014	0.00073	-0.0042	-0.0058	-4.40E-05	0.0078	0.015
MOB1B	Plasmablast	-0.0066	-0.0046	-0.0026	0.0065	0.0015	0.0044	0.015
MOB2	Plasmablast	-0.011	0.019	0.0067	-0.0057	-0.0026	0.0013	0.0019
MOB3A	Plasmablast	-0.018	0.0077	0.007	-0.0094	0.0081	0.013	-0.013
MOB3B	Plasmablast	0.0069	-0.0087	0.008	-0.014	-0.017	0.0097	-0.0073
MOB3C	Plasmablast	-0.0023	0.0026	0.00025	0.019	-0.014	0.0059	-0.0079
MOCOS	Plasmablast	-0.0062	-0.0056	0.002	-0.016	-0.0054	4.30E-05	0.0078
MOCS2	Plasmablast	0.012	-0.0012	-0.011	-0.011	-0.011	0.0018	0.011
MOCS3	Plasmablast	-0.0042	-0.0076	0.0021	-0.0031	0.0043	-0.00025	0.0034
MOGS	Plasmablast	0.0045	-0.0057	0.012	0.0017	-0.0049	-0.00057	-0.017
MOK	Plasmablast	0.0069	-0.0034	0.0021	-0.0062	-0.0048	-0.014	0.0057
MON1A	Plasmablast	0.0077	0.0071	0.0043	0.00044	-0.0015	0.0068	-0.013
MON2	Plasmablast	-0.0095	-0.029	0.0062	0.0042	-0.00074	-0.00045	-0.0044
MORC2	Plasmablast	0.0037	-0.017	0.011	-0.0023	-0.0025	0.0074	-0.012
MORC2-AS1	Plasmablast	0.0022	0.0013	0.0079	-0.0016	0.0052	-0.0078	0.016
MORC3	Plasmablast	-0.0094	-0.013	-0.011	0.017	0.0013	-0.001	0.0084
MORC4	Plasmablast	-0.017	0.004	-0.007	-0.00017	-0.0039	-0.006	-0.012
MORN1	Plasmablast	-0.0036	-0.0011	0.011	0.0047	0.0062	-0.013	0.0038
MORN2	Plasmablast	0.00096	0.0031	-0.0079	-0.0085	0.0077	-0.018	6.00E-05
MORN4	Plasmablast	-0.0034	0.006	-0.0051	0.0029	0.014	0.0021	0.0076
MOSPD1	Plasmablast	-0.0079	0.00017	-0.021	0.0038	-0.017	0.0001	-0.0049
MOSPD2	Plasmablast	-0.0051	-0.0086	-0.014	0.01	-0.005	-0.0051	-0.0065
MOSPD3	Plasmablast	-0.011	0.016	-0.0001	-0.0043	0.0058	-0.0061	-0.0024
MOV10	Plasmablast	0.015	0.0054	0.0035	0.025	0.0028	0.0055	0.014
MOXD1	Plasmablast	0.005	-0.005	-0.0053	0.0015	-0.023	0.028	-0.0023
MPC2	Plasmablast	0.019	0.011	-0.0081	-0.0051	-0.013	-0.0037	-0.0049
MPDU1	Plasmablast	0.022	0.006	-0.00037	-0.013	-0.0024	0.0071	-0.0024
MPEG1	Plasmablast	-0.0037	-0.0012	-0.0011	-0.0014	0.011	0.0068	0.0099
MPG	Plasmablast	-0.0044	0.024	0.01	-0.007	-0.0028	0.014	-0.0013
MPHOSPH6	Plasmablast	0.019	-1.50E-06	-0.014	0.0016	0.0044	-0.013	2.70E-05
MPHOSPH8	Plasmablast	-0.0087	0.011	0.0085	0.016	-0.015	-0.02	0.021
MPHOSPH9	Plasmablast	-0.0077	-0.016	-4.90E-05	0.016	-0.0011	-0.0076	0.016
MPLKIP	Plasmablast	-0.0032	0.017	-0.011	-0.007	-0.0065	-0.00049	0.024
MPND	Plasmablast	0.0043	0.017	0.013	-0.0053	-0.0057	0.006	0.0048
MPP1	Plasmablast	0.011	-0.0042	0.0022	-0.0017	0.0083	0.0011	0.0041
MPP5	Plasmablast	0.0077	-0.015	0.0011	0.0027	-0.0012	0.011	0.0028
MPP6	Plasmablast	-0.0035	0.0006	-0.0066	0.0008	-0.013	-0.0097	-0.0097
MPPE1	Plasmablast	0.00077	-0.0013	0.0093	0.011	0.0043	-0.0012	0.0032
MPRIP	Plasmablast	-0.0023	-0.0052	0.02	-0.0084	-0.00066	-0.0095	-0.012
MPST	Plasmablast	-0.01	0.017	0.011	-0.02	-0.0085	0.0071	0.0017
MPV17	Plasmablast	0.018	0.0088	-0.0079	0.0096	-0.0037	0.011	0.0074
MPV17L2	Plasmablast	0.0041	0.015	-0.0015	-0.0049	-0.0073	0.0027	-0.012
MPZL1	Plasmablast	0.0091	-0.0023	-0.008	0.0021	0.0099	0.012	-0.0034
MPZL3	Plasmablast	-0.0059	-0.012	-0.01	-0.011	0.0045	0.0054	-0.0046
MR1	Plasmablast	0.013	-0.0053	-0.006	0.0043	-0.011	0.018	0.015
MRE11A	Plasmablast	0.0083	-0.01	-0.012	0.0045	0.02	-0.0066	0.012
MREG	Plasmablast	-0.0064	0.00098	-0.012	-4.10E-05	0.011	-0.011	-0.013
MRGBP	Plasmablast	-0.0048	0.014	0.0071	-0.014	0.0031	-0.0011	0.0085
MRI1	Plasmablast	-0.0098	0.004	0.018	-0.00026	0.0042	-0.0057	2.90E-05
MRM1	Plasmablast	-0.002	-0.0037	0.01	-0.0026	0.013	-0.0092	0.01
MROH1	Plasmablast	-0.012	-0.0057	0.03	-0.0014	0.0067	-0.0024	-0.0029
MROH8	Plasmablast	-0.0062	-0.002	0.0013	0.0035	-0.0066	-0.0076	0.006
MRPL1	Plasmablast	0.019	0.0027	-0.0091	0.0085	0.0024	-0.0066	0.00079
MRPL11	Plasmablast	0.016	0.0088	0.0031	-0.023	-0.00049	-0.0091	-0.0071
MRPL12	Plasmablast	0.021	0.0095	0.013	-0.009	0.007	-0.004	-0.01
MRPL13	Plasmablast	0.019	0.0037	-0.021	-0.0088	-0.0072	-0.014	-0.0053
MRPL14	Plasmablast	0.018	0.016	-0.0055	-0.0052	-0.0014	-0.0055	-0.0095
MRPL15	Plasmablast	0.018	0.0088	-0.014	-0.00063	0.0074	-0.0086	-0.011
MRPL17	Plasmablast	0.021	0.0098	0.0014	0.011	0.00063	-0.0052	-0.005
MRPL18	Plasmablast	0.018	0.013	-0.0085	0.0051	-0.002	-0.0061	-0.0088
MRPL2	Plasmablast	0.013	0.014	0.0061	6.60E-05	-0.00092	0.00052	0.0059
MRPL20	Plasmablast	0.013	0.025	0.0031	-0.0032	-0.004	-0.0052	0.0008
MRPL21	Plasmablast	0.014	0.018	-0.0032	0.002	-0.0062	-0.0052	-0.0046
MRPL22	Plasmablast	0.023	0.0084	-0.013	-0.0034	-0.01	-0.0024	0.00027
MRPL23	Plasmablast	0.012	0.008	0.0092	-0.002	-0.00081	0.0018	0.0041
MRPL24	Plasmablast	0.014	0.015	-0.0041	0.013	0.0028	-0.0082	-0.028
MRPL27	Plasmablast	0.021	0.014	-0.0037	-0.0037	-0.00099	-0.0031	0.0098
MRPL28	Plasmablast	0.015	0.019	0.0088	-0.0084	0.0049	0.0048	0.0065
MRPL30	Plasmablast	0.0078	-0.0073	-0.0048	-0.015	-0.0051	-0.0041	-0.004
MRPL32	Plasmablast	0.018	0.0084	-0.012	0.006	-0.014	-0.0048	0.00057
MRPL33	Plasmablast	0.012	0.014	-0.0027	-0.0048	-0.029	-0.014	-0.007
MRPL34	Plasmablast	0.0092	0.022	0.0036	-0.011	-0.0053	0.0031	-0.0056
MRPL35	Plasmablast	0.019	0.0012	-0.015	0.0043	0.00059	-0.00034	0.0019
MRPL36	Plasmablast	0.0045	0.015	-0.0044	-0.013	0.0034	-0.0056	0.0069
MRPL37	Plasmablast	0.021	0.0053	-0.0079	-0.015	0.0022	-0.0042	-0.00069
MRPL38	Plasmablast	0.014	0.019	0.012	-0.008	0.00057	0.0062	0.0025
MRPL39	Plasmablast	0.018	0.0047	-0.017	0.0055	0.0033	-0.0098	0.0068
MRPL4	Plasmablast	0.014	0.015	0.013	-0.0072	0.014	0.0013	0.0032
MRPL40	Plasmablast	0.018	0.013	-0.0063	0.0034	-0.015	-0.0063	-0.0057
MRPL41	Plasmablast	0.012	0.023	0.011	-0.005	0.0016	0.0044	-0.0033
MRPL42	Plasmablast	0.0054	-0.00011	-0.03	0.0075	-0.0025	-0.001	0.011
MRPL43	Plasmablast	0.0094	0.012	0.0099	-0.014	-0.025	-0.0061	-0.0072
MRPL44	Plasmablast	0.019	0.0048	-0.001	0.016	-0.00047	0.013	0.015
MRPL45	Plasmablast	0.008	-0.00046	-0.0032	-0.02	0.0012	0.0018	0.015
MRPL45P2	Plasmablast	0.0039	-0.00057	0.0033	0.011	0.00016	-0.02	0.016
MRPL46	Plasmablast	0.018	0.013	-0.0061	-0.0011	-0.003	-0.0072	0.0021
MRPL47	Plasmablast	0.02	0.0075	-0.011	-0.008	-0.0035	-0.0072	0.0017
MRPL48	Plasmablast	0.012	0.0053	-0.012	-0.0093	0.0026	-0.0037	-0.0039
MRPL50	Plasmablast	0.011	0.0045	-0.025	0.0039	0.00082	0.0042	0.0059
MRPL51	Plasmablast	0.018	0.018	-0.0097	-0.0073	-0.0057	-0.0056	-0.01
MRPL52	Plasmablast	0.0091	0.022	0.0067	-0.006	-0.01	-0.015	-0.013
MRPL53	Plasmablast	0.014	0.017	0.013	-0.0083	-0.015	-0.001	0.00011
MRPL54	Plasmablast	0.013	0.014	0.015	-0.0072	-0.0085	0.0022	-0.0051
MRPL55	Plasmablast	0.0051	0.024	0.0097	0.013	0.0016	-0.0022	-0.0032
MRPL57	Plasmablast	0.0078	0.025	0.0049	0.0097	0.0025	-0.012	-0.0047
MRPS11	Plasmablast	0.021	0.0097	0.0047	-0.0033	-0.0045	0.0012	0.0044
MRPS12	Plasmablast	0.011	0.02	0.0035	-0.0059	0.005	0.0018	-0.0088
MRPS15	Plasmablast	0.02	0.013	-0.00046	-0.012	-0.00075	-0.0072	-0.0025
MRPS17	Plasmablast	0.015	0.011	0.0012	-0.0068	-0.0073	-0.015	-0.011
MRPS18A	Plasmablast	0.016	0.016	-0.0039	0.0019	-0.011	0.012	-0.011
MRPS18C	Plasmablast	0.012	0.015	-0.0049	-0.00046	-0.013	-0.013	-0.00025
MRPS2	Plasmablast	0.0052	0.015	0.013	-0.012	-0.0037	0.0027	0.00061
MRPS22	Plasmablast	0.018	0.0049	-0.0072	0.0063	-0.016	-0.0041	0.00018
MRPS23	Plasmablast	0.016	0.0074	-0.013	-0.0035	-0.0036	-0.0047	-0.01
MRPS25	Plasmablast	0.018	0.0035	0.0065	0.0068	0.022	-0.0081	0.0079
MRPS26	Plasmablast	0.0064	0.021	0.0081	-0.011	0.012	-0.0081	-0.0023
MRPS27	Plasmablast	0.018	-0.013	0.0005	-0.0019	-0.0041	0.019	0.012
MRPS28	Plasmablast	0.018	0.006	-0.012	-0.0079	-0.003	-0.0051	-0.00086
MRPS31	Plasmablast	0.0093	0.0084	-0.011	0.018	-0.011	-0.0027	-0.011
MRPS31P5	Plasmablast	-0.0054	-0.0055	-0.00063	0.0059	-0.0036	-0.0038	0.0084
MRPS33	Plasmablast	0.019	0.008	-0.0092	-0.003	-0.022	-0.0063	-0.0049
MRPS34	Plasmablast	0.01	0.023	0.015	-0.0096	0.0078	0.0042	-0.0063
MRPS36	Plasmablast	0.011	0.0061	-0.011	-0.0027	-0.027	-0.015	-0.01
MRPS6	Plasmablast	-0.0076	0.0085	-0.011	-0.015	-0.0043	-0.013	-0.0024
MRPS7	Plasmablast	0.023	0.0054	-0.0028	-0.0069	-0.0034	0.0037	0.00089
MRPS9	Plasmablast	0.017	0.001	-0.0081	-0.0025	-0.0028	-0.0032	0.011
MRRF	Plasmablast	0.0084	-0.0026	-0.0062	0.0049	0.0038	-0.013	-0.0045
MRS2P2	Plasmablast	0.0014	0.00023	0.0058	0.00013	-0.0075	-0.015	0.0016
MRTO4	Plasmablast	0.021	0.0038	0.00043	-0.0085	0.019	-0.01	-0.014
MS4A1	Plasmablast	-0.015	0.0053	-0.0065	-0.00094	0.0097	0.0037	0.00085
MS4A6A	Plasmablast	-0.0016	-0.0048	0.0009	-0.01	-0.0085	0.0012	0.0087
MSANTD2	Plasmablast	-0.0086	0.0021	-0.0048	0.0042	-0.002	-0.0041	0.0022
MSANTD3	Plasmablast	-0.007	0.0046	-0.0066	-0.013	-0.011	-0.00099	-0.00038
MSANTD4	Plasmablast	-0.0056	-0.0063	-0.0064	0.015	-0.0051	-0.0072	-0.0092
MSC	Plasmablast	-0.012	0.01	-1.10E-05	-0.0013	0.017	-0.015	-0.02
MSC-AS1	Plasmablast	-0.014	-0.0024	-0.0068	-0.0024	0.0026	-0.018	-0.018
MSH2	Plasmablast	0.013	-0.01	-0.014	-0.012	0.012	-0.016	-0.0034
MSH3	Plasmablast	-0.0017	-0.0089	-0.0051	-3.10E-05	-0.013	-0.0062	0.0003
MSH6	Plasmablast	0.017	-0.017	-0.0038	-0.0057	0.014	-0.002	-0.012
MSI2	Plasmablast	0.011	0.0021	0.015	0.0075	-0.0055	-0.0015	0.0079
MSL1	Plasmablast	-0.00097	-0.0018	0.0052	-0.0034	-0.004	0.0033	0.0043
MSL2	Plasmablast	-0.0053	-0.02	0.0028	-0.00026	-0.0052	-0.013	-0.017
MSL3	Plasmablast	0.0033	-0.0037	-0.0036	0.0053	-0.0072	-0.0024	0.018
MSL3P1	Plasmablast	-0.011	0.0013	-0.0056	-0.012	-0.011	-0.0024	-0.00065
MSMO1	Plasmablast	0.0016	0.0015	-0.028	0.015	0.0096	0.001	-0.011
MSMP	Plasmablast	-0.0043	-0.013	0.013	-0.0091	0.0025	0.00047	-0.018
MSRA	Plasmablast	-0.013	0.013	0.00052	-0.0082	0.0011	-0.0082	-0.01
MSRB1	Plasmablast	0.0096	0.01	0.0046	-0.016	-0.0027	0.0076	0.012
MSRB2	Plasmablast	0.0056	0.013	-0.0052	0.0044	-0.008	-0.0056	-0.00095
MSS51	Plasmablast	-0.00034	-0.0071	0.0072	0.0062	-0.0047	-0.024	0.0066
MST1	Plasmablast	0.0013	-0.0057	0.014	0.0018	9.60E-05	-0.011	0.0023
MSTO1	Plasmablast	-0.0017	-0.0024	0.0082	0.017	0.0012	-0.016	0.0053
MSTO2P	Plasmablast	0.0036	-0.011	0.015	0.02	0.0098	-0.021	0.0091
MT1E	Plasmablast	-0.00032	0.0071	-0.00032	-0.0052	0.014	-0.0057	-0.0011
MT1F	Plasmablast	-0.0076	0.0086	-0.0039	2.20E-05	0.011	-0.014	0.003
MT1X	Plasmablast	0.0044	0.0086	0.0015	-0.0036	0.0078	-0.015	-0.006
MT2A	Plasmablast	0.0034	0.011	0.00018	-0.0021	0.014	-0.023	0.0035
MTA1	Plasmablast	-0.0063	0.0092	0.012	0.0012	0.0018	-0.0069	-0.017
MTA2	Plasmablast	0.012	-0.012	0.0092	-0.01	0.0033	-0.0058	-0.011
MTA3	Plasmablast	0.00088	-0.0044	0.0025	0.0025	-0.024	0.0079	0.019
MTAP	Plasmablast	0.012	-0.013	-0.0014	-0.0083	-0.012	-0.00024	-0.00016
MTBP	Plasmablast	0.012	-0.011	-0.0047	-0.0029	0.0098	-0.0048	0.0054
MTCH2	Plasmablast	0.024	0.00016	-0.0099	-0.0017	0.0056	-0.00096	0.0042
MTCL1	Plasmablast	-0.011	-0.0019	0.0023	-0.0046	0.014	-0.0047	0.0025
MTCP1	Plasmablast	-0.0019	-0.0033	0.00013	0.003	-0.01	-0.0098	0.00054
MTDH	Plasmablast	0.0078	0.011	0.0047	-0.0078	-0.0053	-0.0043	-0.0066
MTERF1	Plasmablast	0.0016	-0.0086	-0.0049	-0.0013	-0.0095	0.004	0.015
MTERF2	Plasmablast	0.0019	-0.0028	-0.00047	-0.0072	-0.014	-0.0088	0.01
MTERF3	Plasmablast	0.0039	0.0017	-0.018	0.013	0.019	-0.0078	0.0041
MTERF4	Plasmablast	-0.0087	0.0034	-0.0022	0.0036	0.004	-0.0062	-0.0028
MTF1	Plasmablast	0.0038	-0.0096	0.0061	0.00065	-0.013	-0.002	-0.013
MTF2	Plasmablast	0.014	-0.0021	-0.012	0.00091	0.0042	-0.013	0.016
MTFMT	Plasmablast	0.0045	0.0005	-0.0082	-0.0099	0.0028	-0.0031	-0.00096
MTFP1	Plasmablast	0.014	0.013	0.0058	-0.01	0.0082	0.0025	-0.00052
MTFR1	Plasmablast	-0.00066	0.0013	-0.0085	-0.0067	-0.014	0.0041	-0.0065
MTFR1L	Plasmablast	-0.0085	0.0079	-0.00075	0.0032	-0.01	0.015	0.013
MTFR2	Plasmablast	0.018	-0.0027	-0.003	-0.00037	0.019	-0.014	0.0041
MTG1	Plasmablast	0.005	0.0071	0.019	0.014	-0.0082	-0.0078	0.025
MTG2	Plasmablast	0.011	0.0054	0.016	0.00062	-0.01	0.0073	0.00055
MTHFD1	Plasmablast	0.016	-0.0082	-0.003	-0.0051	0.029	-0.0039	-0.011
MTHFD1L	Plasmablast	-0.0092	-0.0036	-0.0065	0.0059	0.021	-0.018	-0.029
MTHFD2	Plasmablast	-0.013	-0.00027	-0.021	0.001	0.011	-0.0095	-0.01
MTHFD2L	Plasmablast	0.0057	-0.0012	-0.00023	-0.0084	-0.017	-0.00049	-0.0044
MTHFR	Plasmablast	-0.00084	-0.0092	0.021	-0.0019	-0.019	-0.0042	-0.0062
MTHFSD	Plasmablast	-0.0035	0.0029	0.0083	-0.0041	-0.0077	-0.0034	0.0036
MTIF2	Plasmablast	0.011	-0.0033	-0.0038	-0.0057	-0.014	-0.0015	-0.0054
MTL5	Plasmablast	-0.014	3.90E-05	-0.002	-0.00031	-0.0032	-0.005	-0.0038
MTM1	Plasmablast	-0.0085	-0.012	-0.01	-0.0096	0.01	-0.00083	-0.0017
MTMR1	Plasmablast	-0.0082	-0.019	-0.0021	-0.018	0.015	0.013	-0.0048
MTMR10	Plasmablast	-0.0088	-0.018	-0.0028	-0.01	0.0059	0.0021	-0.007
MTMR12	Plasmablast	0.0071	-0.02	-0.00099	0.00031	0.0012	0.029	-0.011
MTMR2	Plasmablast	-0.0017	-0.012	-0.015	-0.019	0.0027	0.0075	0.0092
MTMR3	Plasmablast	-0.0085	-0.02	0.01	-0.0085	-0.012	0.00074	-0.016
MTMR4	Plasmablast	-0.011	-0.022	0.00047	-0.0038	0.015	0.012	-0.011
MTMR6	Plasmablast	-0.0064	-0.017	-0.016	-0.0011	0.0018	0.01	-0.015
MTMR8	Plasmablast	0.0011	-0.0002	-0.0049	-0.0064	-0.011	5.60E-05	-0.0075
MTMR9	Plasmablast	0.0068	-0.015	0.0041	0.0045	-0.019	-0.01	0.0016
MTMR9LP	Plasmablast	-0.0055	-0.0022	0.0087	0.001	-0.016	0.0074	0.0092
MTOR	Plasmablast	0.0035	-0.025	0.02	-0.0018	0.0059	0.0031	-0.01
MTPAP	Plasmablast	0.0041	-0.01	-0.0023	0.0044	-0.0011	-0.0097	0.006
MTR	Plasmablast	-0.0036	-0.019	0.013	-0.00057	0.00085	0.0041	-0.0079
MTRF1	Plasmablast	0.0068	-0.011	0.0054	0.015	0.00035	-0.0088	0.019
MTRF1L	Plasmablast	0.0061	-0.0071	-0.0085	-0.0065	-0.0051	-0.0015	0.0072
MTRR	Plasmablast	-0.012	-0.0072	-0.0091	-0.013	0.0063	-0.0038	0.0095
MTSS1	Plasmablast	-0.012	-0.0005	-0.00088	-0.0055	-0.0011	-0.0072	-0.013
MTURN	Plasmablast	-0.019	0.0045	-0.0067	-0.0017	0.003	0.0044	-0.0021
MTUS1	Plasmablast	-0.0062	-0.0036	0.00075	-0.0058	0.0016	0.0017	0.0025
MTX1	Plasmablast	0.012	0.018	0.0021	-0.0084	0.00022	0.01	-0.0003
MTX2	Plasmablast	0.001	0.0097	-0.017	0.0029	-0.0051	0.008	0.0026
MTX3	Plasmablast	-0.00093	-0.015	0.0098	0.026	0.0016	-0.016	-0.0063
MUC16	Plasmablast	-0.0059	-0.0048	0.0023	0.0082	0.0018	-0.011	-0.016
MUC20	Plasmablast	-0.0055	0.0014	0.0038	0.0042	0.0099	0.0083	0.0086
MUM1	Plasmablast	0.01	-0.0063	0.017	0.0043	-0.0047	0.019	0.015
MUT	Plasmablast	-0.0031	-0.0042	-0.014	0.0017	-0.0078	0.0058	-0.013
MUTYH	Plasmablast	0.0044	0.0042	0.01	0.0096	0.014	-0.0076	0.028
MVB12A	Plasmablast	-0.0066	0.016	0.0082	-0.016	-0.0048	0.0014	0.0031
MVD	Plasmablast	0.0033	0.014	0.013	-0.0072	0.0048	0.012	0.0052
MVK	Plasmablast	0.00057	0.0081	0.0031	-0.00014	0.0031	0.0017	-0.0075
MVP	Plasmablast	0.016	0.008	0.009	0.016	0.016	0.0071	-0.0084
MX1	Plasmablast	0.018	0.0047	0.0018	0.025	-0.0015	0.0098	0.0054
MX2	Plasmablast	0.015	0.0023	0.0018	0.024	0.0016	0.0055	0.0068
MXD1	Plasmablast	-0.01	-0.0079	0.0072	0.014	-0.0076	-0.015	0.00091
MXD3	Plasmablast	0.01	0.01	0.016	0.0062	0.0066	-0.0029	0.0048
MXD4	Plasmablast	-0.00025	0.02	0.0096	-0.0042	-0.01	0.026	-0.0061
MXI1	Plasmablast	-0.02	0.0022	-0.0056	-0.0073	-0.012	-0.00015	-0.0085
MXRA7	Plasmablast	-0.016	0.0024	-0.0067	-0.014	0.0069	-0.013	0.0046
MYADM	Plasmablast	0.0037	0.00043	0.0081	-0.0068	-0.00024	-0.0092	-0.0056
MYB	Plasmablast	0.0063	-0.004	-0.0067	-0.014	0.015	-0.014	0.0076
MYBBP1A	Plasmablast	0.0064	-0.003	0.023	0.0097	0.024	0.0042	-0.021
MYBL2	Plasmablast	0.024	-0.0027	0.0031	-0.01	0.0069	0.0042	-0.00094
MYC	Plasmablast	-0.016	0.0082	-0.0035	-0.0022	0.011	-0.021	-0.019
MYCBP2	Plasmablast	-0.0046	-0.015	0.014	0.01	-0.011	-0.0046	-0.0084
MYCBPAP	Plasmablast	-0.0046	-0.0071	0.011	-0.00042	0.0051	-0.021	0.018
MYD88	Plasmablast	0.013	0.0031	-0.0033	0.02	0.013	0.0071	0.015
MYDGF	Plasmablast	0.02	0.0092	0.0063	-0.0036	-0.022	0.014	-0.0015
MYEF2	Plasmablast	-0.013	9.00E-05	-0.0027	0.012	0.01	-0.014	-0.0092
MYEOV	Plasmablast	0.0046	0.0025	0.0042	-0.01	-0.0045	-0.0049	-0.0081
MYEOV2	Plasmablast	0.012	0.021	0.0032	-0.0091	-0.021	-0.0019	-0.0038
MYH10	Plasmablast	-0.003	-0.0065	0.015	0.0088	0.0024	-0.0026	0.0017
MYH11	Plasmablast	0.00031	-0.007	0.011	0.0015	0.0039	-0.0011	-0.0084
MYH15	Plasmablast	-0.0027	-0.003	-0.0023	-0.0085	0.0026	0.0034	-0.0055
MYH3	Plasmablast	0.0046	-0.0046	0.013	0.012	0.0016	-0.00033	0.014
MYH9	Plasmablast	0.00015	-0.021	0.017	-0.018	0.015	0.013	-0.022
MYL12A	Plasmablast	-0.01	0.017	-0.015	-0.0023	-0.0034	-0.011	0.0013
MYL5	Plasmablast	-0.0042	0.0043	0.0011	0.0023	-0.0014	-0.004	0.0018
MYL6B	Plasmablast	0.0064	0.0079	0.013	-0.014	-0.016	0.0042	0.0033
MYLIP	Plasmablast	0.00023	-0.0019	0.018	-0.0074	-0.013	-0.0071	0.015
MYO15A	Plasmablast	-0.011	0.005	0.011	0.0031	-0.0066	-0.0078	0.0097
MYO15B	Plasmablast	-0.008	-0.00068	0.0088	0.0028	0.0048	-0.0058	0.017
MYO18A	Plasmablast	-0.00071	-0.019	0.025	-0.0028	0.0061	0.014	-0.016
MYO19	Plasmablast	0.011	-0.014	0.019	0.0058	0.014	-0.015	-0.0027
MYO1C	Plasmablast	-0.021	0.00094	0.0082	0.0011	0.0076	0.012	-0.018
MYO1D	Plasmablast	-0.015	-0.016	0.0085	-0.013	0.011	0.0036	-0.012
MYO1E	Plasmablast	-0.012	-0.0046	4.20E-05	-0.0053	0.0072	-0.0034	-0.013
MYO1F	Plasmablast	-0.015	0.0015	0.00092	-0.019	0.018	-0.011	0.022
MYO1G	Plasmablast	0.0069	0.0011	0.008	-0.0048	0.027	0.004	-0.015
MYO5A	Plasmablast	-0.0046	-0.013	0.0021	-0.0026	0.012	0.01	-0.0065
MYO5B	Plasmablast	0.0036	-0.002	-0.00081	0.011	0.0043	0.011	-0.00094
MYO5C	Plasmablast	-0.0031	-0.0026	0.004	-0.0072	-0.0064	-0.014	-0.0011
MYO6	Plasmablast	-0.017	-0.00075	-0.0049	0.007	0.0076	-0.01	-0.0077
MYO9A	Plasmablast	-0.014	-0.014	0.0014	0.0055	0.0011	0.0028	-0.019
MYO9B	Plasmablast	-0.0077	-0.0088	0.027	0.0066	0.02	-0.012	-0.0024
MYOM2	Plasmablast	0.0017	-0.0066	-0.00022	-0.0065	-0.0016	-0.01	0.0065
MYOT	Plasmablast	-0.0037	-0.0063	0.0024	0.0036	-0.0014	0.0035	0.0037
MYSM1	Plasmablast	-0.0087	-0.018	0.0047	0.0014	-0.0018	-0.0095	0.016
MZB1	Plasmablast	0.014	0.012	0.016	0.0099	-0.023	0.016	0.0077
MZF1	Plasmablast	-0.012	0.0061	0.022	-0.0017	0.0006	-0.011	0.00089
MZF1-AS1	Plasmablast	-0.0065	-0.0083	0.015	0.0073	-0.014	-0.02	0.007
MZT1	Plasmablast	0.0074	-0.0011	-0.02	0.0065	-0.015	-0.0052	-0.0051
MZT2A	Plasmablast	0.0092	0.016	0.015	-0.0085	0.0012	-0.00066	-0.0024
MZT2B	Plasmablast	0.0058	0.019	0.01	-0.0047	-0.013	-0.0043	-0.0054
N4BP1	Plasmablast	0.0074	-0.0051	0.0013	0.018	-0.0093	0.015	-0.0022
N4BP2	Plasmablast	-0.018	-0.009	0.0018	0.008	-0.0035	0.006	-0.012
N4BP2L1	Plasmablast	-0.022	0.0035	-0.01	0.0069	0.001	0.00088	0.0075
N4BP2L2	Plasmablast	-0.015	-0.0092	-0.0013	0.026	-0.0023	-0.018	0.026
N4BP2L2-IT2	Plasmablast	-0.0021	-0.0024	0.013	0.0027	-0.0037	-0.016	-0.00054
N4BP3	Plasmablast	-0.0053	0.0029	0.0091	-0.015	-0.0024	0.017	0.0093
N6AMT1	Plasmablast	0.0057	-0.0048	-0.0096	0.0078	-0.007	-0.0029	0.0075
N6AMT2	Plasmablast	0.0083	0.0036	-0.0036	0.00047	-0.0058	-0.0044	-0.0047
NAA10	Plasmablast	0.017	0.015	0.0067	0.00055	-0.0068	-0.0028	-0.0043
NAA15	Plasmablast	0.017	-0.014	-0.0063	0.0061	0.0045	-0.0036	-0.0089
NAA16	Plasmablast	0.0059	-0.015	0.0036	0.012	-0.016	-0.019	0.0019
NAA25	Plasmablast	0.0015	-0.015	0.0043	0.0086	0.013	-0.0079	-0.002
NAA30	Plasmablast	-0.0066	-0.016	-0.013	-0.0058	-0.0032	0.0017	0.0012
NAA38	Plasmablast	0.017	0.019	0.0064	-0.0089	0.0021	1.20E-05	-0.0019
NAA40	Plasmablast	-0.0041	-0.016	0.018	-0.005	0.007	-0.019	0.022
NAA50	Plasmablast	0.0054	-0.014	-0.023	-0.00091	0.018	0.0066	-0.014
NAA60	Plasmablast	0.00033	0.0098	0.0094	-0.01	0.0054	0.0072	0.0059
NAAA	Plasmablast	-0.014	0.0018	-0.0055	-0.0097	0.0036	0.0054	0.00073
NAALADL1	Plasmablast	-0.014	0.0075	-0.0048	-0.0086	0.005	-0.0087	0.0061
NAB1	Plasmablast	0.00055	-0.0038	-0.0068	0.0015	-0.012	-0.024	-0.0091
NABP1	Plasmablast	-0.0047	-0.0086	-0.0093	0.024	-0.0025	-0.0092	0.0055
NABP2	Plasmablast	0.013	0.0013	0.0016	-0.012	0.0026	-0.008	-0.0033
NACC1	Plasmablast	0.011	0.0054	0.012	-0.0089	0.002	0.0027	-0.0069
NADK2	Plasmablast	-0.015	-0.0024	-0.018	0.0025	-0.004	0.01	-0.014
NADSYN1	Plasmablast	-0.017	0.0015	0.014	-0.01	0.0083	-0.013	0.0069
NAE1	Plasmablast	0.01	0.0063	-0.022	0.003	0.011	-0.0082	0.0098
NAF1	Plasmablast	0.0042	0.0045	0.0062	-0.0014	0.0092	-0.0097	-0.00028
NAGA	Plasmablast	0.014	-0.0021	-0.0015	-0.0061	-0.0082	0.021	-0.011
NAGK	Plasmablast	-0.012	0.014	-0.0059	0.0077	0.005	0.0041	0.011
NAGLU	Plasmablast	0.0071	0.012	0.018	0.00058	-0.0074	0.03	0.008
NAGPA	Plasmablast	-0.0059	0.0034	0.01	-0.0054	-5.60E-05	0.021	0.011
NAIF1	Plasmablast	0.00083	0.0073	0.013	-0.01	0.0038	0.0033	0.0047
NAIP	Plasmablast	-0.012	-0.0022	0.0029	-0.0038	0.0065	-0.0056	0.014
NAMPT	Plasmablast	0.0098	-0.0051	-0.02	0.011	0.00046	0.012	0.0066
NANOS1	Plasmablast	-0.00053	-0.0012	-0.003	0.0031	-0.01	-0.0024	-0.0076
NANP	Plasmablast	0.0084	-0.0075	-0.0097	-0.0081	-0.00047	0.0055	-0.0097
NAP1L1	Plasmablast	0.00055	0.0014	-0.012	-0.026	-0.0025	-0.018	0.0036
NAP1L5	Plasmablast	0.0042	0.0019	0.0028	-0.00067	0.0098	-0.0029	0.0021
NAPA	Plasmablast	0.019	0.015	0.0065	0.014	-0.0015	0.011	0.012
NAPA-AS1	Plasmablast	0.00087	0.0078	0.0089	-0.0062	-0.0074	-0.00012	0.011
NAPB	Plasmablast	-0.0063	-0.019	0.0079	0.0098	0.00049	-0.0081	0.0041
NAPEPLD	Plasmablast	-0.0038	-0.0064	-0.0022	0.0068	0.004	-0.0093	0.009
NAPRT	Plasmablast	-0.0021	0.0025	0.0043	0.0032	0.00026	-0.0022	0.0091
NAPSA	Plasmablast	-0.0053	0.0047	-0.0059	-0.0099	0.018	-0.0057	0.027
NAPSB	Plasmablast	-0.0017	-0.0022	-0.0028	-0.009	0.01	-0.0078	0.0085
NARFL	Plasmablast	-0.0003	0.0061	0.021	0.011	-0.0036	0.003	0.0094
NARS2	Plasmablast	0.0093	-0.0004	-0.014	-0.0036	0.0058	0.011	0.02
NASP	Plasmablast	0.024	-0.005	0.0012	-0.006	0.0037	-0.015	0.0043
NAT1	Plasmablast	0.01	-0.00029	-0.0069	0.0035	-0.018	-0.0011	-0.00049
NAT10	Plasmablast	0.0052	-0.014	0.001	-0.0046	0.025	0.0037	-0.0072
NAT14	Plasmablast	0.0029	0.0041	0.012	0.0033	0.01	-0.012	0.0073
NAT6	Plasmablast	-0.0055	0.0096	0.0099	-0.0043	0.0031	0.0031	0.0062
NAT9	Plasmablast	0.0047	0.0035	0.023	0.019	-0.0028	-0.0085	0.011
NATD1	Plasmablast	-0.01	-0.0042	0.0098	-0.014	-0.017	-0.0021	-0.0061
NAV1	Plasmablast	0.012	-0.0075	0.014	0.0014	-0.0019	0.0085	0.012
NBAS	Plasmablast	-0.0018	-0.026	0.012	-3.50E-05	-0.0077	0.0098	-0.012
NBEA	Plasmablast	-0.0035	-0.0089	0.0036	0.0055	-0.00072	0.011	-0.0048
NBEAL1	Plasmablast	0.0037	-0.017	0.012	0.0047	-0.015	-0.0094	-0.0078
NBEAL2	Plasmablast	0.0055	-0.0039	0.022	0.0086	0.012	-0.0095	-0.02
NBN	Plasmablast	0.013	-0.012	-0.015	0.015	-0.0015	0.0053	-0.0063
NBPF1	Plasmablast	-0.0065	-0.002	0.0081	0.00025	-0.0018	0.0041	-0.0025
NBPF10	Plasmablast	-0.0054	-0.011	0.0076	-0.0031	-0.0027	-0.0011	0.015
NBPF11	Plasmablast	-0.011	-0.013	0.014	0.0023	0.011	-0.012	0.016
NBPF12	Plasmablast	-0.01	-0.014	0.014	0.0093	0.0048	-0.012	0.015
NBPF14	Plasmablast	-0.011	-0.0082	0.0058	0.0028	0.008	-0.009	0.017
NBPF15	Plasmablast	-0.02	-0.0036	0.00099	0.01	0.0063	-0.0086	-0.0099
NBPF20	Plasmablast	-0.008	-0.00022	0.0028	0.0087	0.015	-0.0043	-0.002
NBPF3	Plasmablast	-0.0049	-0.0019	-0.0013	-0.011	0.0018	0.00077	-0.001
NBPF8	Plasmablast	-0.012	-0.0099	0.0089	0.0097	-0.00088	-0.014	-0.0042
NBPF9	Plasmablast	-0.011	-0.011	0.01	0.0032	0.0012	-0.0086	-0.01
NBR2	Plasmablast	-0.012	-0.005	0.0053	0.0075	-0.007	-0.0095	0.018
NCALD	Plasmablast	-0.0096	0.0045	-0.007	-0.004	0.015	-0.0026	-0.0021
NCAPD2	Plasmablast	0.014	-0.016	0.0047	-0.021	0.012	0.0046	0.0021
NCAPD3	Plasmablast	0.018	-0.016	-0.0015	-0.014	0.014	-0.00067	-0.0062
NCAPG	Plasmablast	0.021	-0.0072	-0.0074	-0.006	0.013	-0.0084	-8.20E-05
NCAPG2	Plasmablast	0.021	-0.0092	-0.0057	-0.0014	0.016	-0.0095	-0.0062
NCAPH	Plasmablast	0.019	-0.0011	-0.0046	-0.00039	0.024	-0.014	-0.012
NCAPH2	Plasmablast	0.019	0.0061	0.011	0.0023	0.019	-0.0041	-0.0035
NCBP1	Plasmablast	0.015	-0.019	-0.006	0.0047	0.00084	-0.011	-0.00044
NCBP2-AS2	Plasmablast	-0.0042	0.018	0.00039	-0.014	0.011	-0.011	0.0099
NCDN	Plasmablast	0.005	0.0059	0.019	6.80E-05	0.0039	0.0064	-0.0087
NCEH1	Plasmablast	0.01	-0.015	-0.0058	-0.0038	-0.017	-0.0053	-0.013
NCF1	Plasmablast	0.011	0.0056	0.018	0.0012	-0.021	0.017	0.0084
NCF1B	Plasmablast	0.0074	0.0022	0.015	0.0034	-0.0098	0.013	0.012
NCF1C	Plasmablast	0.011	0.0065	0.017	-0.0016	-0.022	0.021	0.01
NCF2	Plasmablast	-0.0037	0.00076	-0.0057	-0.0075	0.0061	0.00082	-0.001
NCF4	Plasmablast	0.00021	0.022	0.0057	0.019	-0.0017	0.012	-0.0041
NCK1	Plasmablast	-0.0035	-0.0059	-0.0089	0.0086	-0.031	0.0012	0.0053
NCK1-AS1	Plasmablast	0.0013	0.0028	-0.0014	-0.0032	-0.017	0.0046	0.015
NCK2	Plasmablast	-0.019	0.0086	0.0028	-0.004	0.00091	0.0033	-0.016
NCKAP1L	Plasmablast	0.0073	-0.021	0.0047	-0.011	0.00042	0.018	-0.0013
NCKIPSD	Plasmablast	0.01	0.0011	0.0087	-0.0072	0.018	-0.0034	-0.0049
NCLN	Plasmablast	0.013	0.012	0.011	0.0055	-0.00053	0.013	-0.0048
NCOA1	Plasmablast	-0.011	-0.012	-0.003	0.0067	0.004	0.019	-0.0098
NCOA2	Plasmablast	-0.0036	-0.024	0.013	-0.0064	-0.0094	-0.0081	-0.0095
NCOA3	Plasmablast	0.0078	-0.022	0.0072	0.00055	-0.0069	0.018	-0.022
NCOA6	Plasmablast	-0.0016	-0.017	0.011	-0.0039	-0.011	0.002	-0.018
NCOA7	Plasmablast	-0.0027	-0.0063	0.0023	0.014	0.003	0.023	0.0013
NCOR2	Plasmablast	0.0047	0.0046	0.028	0.0086	0.00048	0.01	-0.02
NDC1	Plasmablast	0.018	-0.015	-0.0092	-0.019	0.0081	0.0034	-0.00095
NDC80	Plasmablast	0.018	0.0012	-0.0081	0.0033	0.018	-0.012	0.00015
NDE1	Plasmablast	-0.0064	-0.00063	0.016	-0.0062	0.0052	-0.014	-0.0045
NDFIP2	Plasmablast	0.0058	0.0012	-0.015	0.0075	-0.0094	0.019	-0.0075
NDNL2	Plasmablast	-0.017	0.0094	-0.00071	-0.014	-0.0024	0.0074	0.0045
NDOR1	Plasmablast	0.0073	-0.0018	0.031	-0.0029	-0.00045	-0.0017	0.0038
NDRG1	Plasmablast	-0.016	0.0062	0.0058	-0.0056	-0.0075	-0.0018	-0.02
NDRG3	Plasmablast	0.0046	-0.0085	-0.0047	-0.016	-0.003	0.0012	-0.0048
NDST1	Plasmablast	0.0064	-0.0078	0.016	-0.016	-0.0015	0.014	-0.0027
NDST2	Plasmablast	-0.0076	-0.0075	0.014	0.0042	0.019	0.011	0.0066
NDUFA1	Plasmablast	0.012	0.018	-0.011	-0.0083	-0.027	-0.011	-0.0035
NDUFA11	Plasmablast	0.013	0.026	0.013	-0.0061	-0.0086	0.0026	-0.012
NDUFA12	Plasmablast	0.015	0.018	-0.014	-0.007	-0.002	-0.0075	-0.0015
NDUFA13	Plasmablast	0.014	0.027	0.0016	-0.0024	-0.0087	-0.00069	-0.0073
NDUFA2	Plasmablast	0.018	0.016	0.0071	-0.013	-0.017	-0.0045	-0.00045
NDUFA3	Plasmablast	0.01	0.023	0.0089	-0.0085	-0.016	-0.0071	-0.0022
NDUFA4	Plasmablast	0.02	0.012	-0.0091	-0.008	-0.019	-0.0063	-0.00048
NDUFA4L2	Plasmablast	-0.01	0.011	-0.0034	0.0033	-0.0006	-0.012	-0.0093
NDUFA5	Plasmablast	0.0095	0.0031	-0.029	0.0029	-0.013	-0.0074	0.0032
NDUFA6	Plasmablast	0.021	0.015	-0.0035	-0.0099	-0.0088	-0.006	0.0018
NDUFA7	Plasmablast	0.021	0.014	0.009	0.00014	-0.013	-0.0015	-0.00022
NDUFA8	Plasmablast	0.02	0.012	-0.0025	-0.0046	-0.015	0.0028	0.0069
NDUFA9	Plasmablast	0.023	0.006	-0.014	0.0072	-0.0032	0.0027	0.0027
NDUFAB1	Plasmablast	0.02	0.016	-0.0067	-0.0069	-0.018	-0.0038	-0.0045
NDUFAF1	Plasmablast	0.017	0.0045	-0.0073	0.0076	-0.004	0.0056	0.013
NDUFAF2	Plasmablast	0.0095	0.0082	-0.0061	-0.0064	-0.005	-0.017	-0.007
NDUFAF3	Plasmablast	0.013	0.024	0.0083	0.0014	-0.0076	0.0036	-0.011
NDUFAF4	Plasmablast	0.011	0.012	-0.015	0.00042	-0.01	-0.021	-0.012
NDUFAF4P1	Plasmablast	-0.0022	-0.0073	0.0021	0.0075	-0.0085	-0.0097	0.0049
NDUFAF5	Plasmablast	0.01	-0.0009	-0.0014	-0.0017	0.0038	-0.013	0.0066
NDUFAF6	Plasmablast	0.011	0.0025	-0.0027	-0.00081	0.007	-0.004	0.0051
NDUFAF7	Plasmablast	0.0019	-0.0046	-0.002	0.0063	-0.021	-0.028	0.0028
NDUFB1	Plasmablast	0.016	0.012	0.0038	-0.011	-0.019	-0.011	0.0013
NDUFB11	Plasmablast	0.016	0.021	0.011	-0.011	-0.017	0.009	-0.0016
NDUFB2	Plasmablast	0.0095	0.018	-0.0024	-0.011	-0.016	-0.0085	-0.00095
NDUFB3	Plasmablast	0.021	0.0069	-0.012	-0.0066	-0.016	-0.012	0.00088
NDUFB4	Plasmablast	0.021	0.014	0.0011	-0.0025	-0.02	-0.0086	-0.0013
NDUFB6	Plasmablast	0.019	0.011	-0.0085	-0.0047	-0.018	-0.015	-0.00053
NDUFB7	Plasmablast	0.01	0.028	0.011	-0.0077	-0.0056	0.0058	-0.0022
NDUFB8	Plasmablast	0.021	0.013	-0.0067	-0.011	-0.01	0.0016	0.0058
NDUFB9	Plasmablast	0.021	0.014	-0.005	-0.00079	-0.007	-0.0046	-0.00089
NDUFC1	Plasmablast	0.022	0.0084	0.0022	-0.0037	-0.017	-0.0063	-0.0035
NDUFC2	Plasmablast	0.0029	0.0093	-0.001	-0.0025	-0.021	-0.01	-0.014
NDUFS1	Plasmablast	0.018	-0.012	-0.0091	-0.0083	-0.0018	0.017	0.0053
NDUFS3	Plasmablast	0.019	0.012	-0.0036	-0.0049	-0.011	-0.0043	-0.00034
NDUFS4	Plasmablast	0.014	0.0084	-0.013	0.0059	-0.013	-0.0079	-0.01
NDUFS5	Plasmablast	0.022	0.012	-0.0027	-0.0029	-0.013	-0.0079	-0.0078
NDUFS6	Plasmablast	0.015	0.022	0.01	-0.011	-0.0035	-0.0013	0.0024
NDUFS7	Plasmablast	0.018	0.021	0.013	-0.0041	0.0024	0.0057	-0.00013
NDUFS8	Plasmablast	0.013	0.024	0.012	0.0019	-0.002	0.0076	-0.0045
NDUFV2	Plasmablast	0.023	0.0072	-0.012	-0.0027	-0.012	-0.0018	0.0041
NDUFV2-AS1	Plasmablast	-0.005	0.0012	-0.0024	-0.0026	0.0016	-0.014	0.0048
NDUFV3	Plasmablast	0.00063	0.0066	0.0064	0.0051	-0.011	0.011	-0.0015
NEAT1	Plasmablast	0.0014	-0.0099	0.018	0.016	-0.002	-0.03	0.018
NEB	Plasmablast	0.0034	-0.005	0.011	0.0093	-0.006	-0.013	0.0035
NECAB3	Plasmablast	-0.003	0.014	0.0077	0.011	0.0051	0.003	0.016
NECAP1	Plasmablast	0.0019	-0.0049	-0.0036	0.032	-0.0085	-0.0027	0.00098
NECAP2	Plasmablast	-0.018	0.012	-0.0067	-0.0059	-0.00057	0.0088	-0.0045
NEDD1	Plasmablast	0.0024	-0.012	-0.022	-0.0023	-0.0005	-0.0054	-0.0013
NEDD4L	Plasmablast	-0.017	-0.0013	-0.00021	-0.0091	0.015	0.002	0.00014
NEDD8	Plasmablast	0.013	0.015	-0.0056	-0.0043	-0.012	-0.0035	-0.00028
NEDD9	Plasmablast	-0.013	-0.011	0.0013	-0.0072	-0.013	0.024	0.0038
NEFH	Plasmablast	0.0091	-0.0041	0.0061	-0.013	0.0034	0.0075	0.01
NEIL1	Plasmablast	-0.02	0.0046	0.0064	-0.0051	0.013	-0.014	0.015
NEIL2	Plasmablast	-0.00038	0.0043	-0.0031	-0.0074	0.0096	0.013	-0.0022
NEIL3	Plasmablast	0.017	-0.0053	-0.0012	-0.0071	0.0082	-0.018	-0.01
NEK1	Plasmablast	-0.00069	-0.01	-0.00098	0.023	-0.005	-0.0095	0.0036
NEK11	Plasmablast	-0.01	-0.00083	-0.0041	-0.0025	0.0028	-0.013	-0.0018
NEK2	Plasmablast	0.018	-0.0097	-0.0065	-0.015	0.01	-0.012	0.00019
NEK3	Plasmablast	-0.0031	0.0039	-0.0047	0.0025	-0.011	-0.0043	0.0025
NEK4	Plasmablast	0.0059	-0.017	-0.00088	-0.0032	-0.009	-0.0066	-0.0098
NEK6	Plasmablast	-0.0024	0.0085	-0.0057	0.017	-0.0021	0.0062	-0.022
NEK7	Plasmablast	-0.016	-0.012	-0.019	-0.0046	-0.0075	0.013	-0.0022
NEK8	Plasmablast	-0.015	0.001	0.014	0.013	0.0061	-0.0075	0.012
NEK9	Plasmablast	0.0041	-0.017	0.018	0.00061	-0.0044	-0.0013	0.0026
NELFA	Plasmablast	-0.00089	0.011	0.019	-0.0042	0.0049	-0.00067	0.0038
NELFB	Plasmablast	0.0015	0.013	0.01	-0.011	0.0028	0.00047	-0.0087
NEMP1	Plasmablast	0.0075	-0.016	-0.0071	0.0077	0.016	-0.0087	-0.015
NEMP2	Plasmablast	0.0062	-0.012	-0.0091	0.0046	-0.0047	0.0013	-0.01
NENF	Plasmablast	0.0055	0.022	0.0031	0.0074	-0.011	0.01	-0.0081
NEO1	Plasmablast	-0.0052	-0.0042	0.00081	-0.0028	-0.0015	0.0034	-0.0039
NET1	Plasmablast	0.015	-0.0081	0.0058	-0.0025	-0.0097	0.01	0.0018
NETO2	Plasmablast	0.0087	-0.01	0.0017	-0.026	-0.0053	0.012	0.0084
NEU3	Plasmablast	0.0025	-0.015	0.011	0.0043	-0.01	-0.00091	-0.008
NEURL4	Plasmablast	0.0049	-0.0041	0.016	0.0012	0.0082	-0.0059	-0.0073
NF1	Plasmablast	-0.0042	-0.014	0.007	0.0022	-0.006	-0.0032	0.016
NF2	Plasmablast	0.0084	-0.014	0.013	-0.02	0.0046	0.0075	-0.012
NFAT5	Plasmablast	0.0026	-0.015	0.011	0.015	-0.015	-0.014	0.0049
NFATC1	Plasmablast	-0.0093	0.0023	0.0099	-0.007	-0.0079	0.011	0.0036
NFATC2	Plasmablast	-0.011	-0.012	0.0059	0.00081	0.019	0.011	-0.017
NFATC3	Plasmablast	0.0089	-0.014	0.0022	-0.0029	0.012	0.018	0.0057
NFE2L1	Plasmablast	-0.0032	-0.007	0.017	0.00025	0.0073	-0.0035	-0.032
NFE2L3	Plasmablast	-0.013	0.0069	-0.012	0.0043	0.0045	0.011	-0.019
NFIC	Plasmablast	-0.015	0.011	0.0031	0.0064	0.0076	0.003	-0.003
NFIL3	Plasmablast	-0.0085	-0.0028	-0.0092	-9.20E-05	-0.0016	0.015	0.016
NFKB1	Plasmablast	-0.015	-0.012	-0.0054	-0.015	0.0053	0.0069	-0.019
NFKB2	Plasmablast	-0.013	0.0078	0.0046	0.002	0.0068	0.017	-0.0079
NFKBIA	Plasmablast	-0.0032	0.018	-0.0022	0.012	0.0067	0.0066	-0.0075
NFKBIB	Plasmablast	0.0019	0.021	0.012	-0.0042	-0.0052	0.0051	-0.016
NFKBID	Plasmablast	0.0044	0.0042	0.0088	0.0091	0.013	-0.022	0.012
NFKBIE	Plasmablast	0.0037	0.014	0.0023	0.012	0.00083	0.016	-0.0053
NFKBIL1	Plasmablast	-0.0036	0.011	0.011	-0.00057	0.0041	0.00092	0.0019
NFKBIZ	Plasmablast	0.0061	-0.0027	0.019	0.012	-0.00033	-0.0043	0.021
NFRKB	Plasmablast	0.00044	-0.0098	0.013	1.00E-05	0.0095	-0.0012	-0.013
NFS1	Plasmablast	0.0091	-0.0013	-0.0018	-0.00046	0.0041	0.0069	0.0081
NFU1	Plasmablast	0.015	0.0087	-0.015	-0.0048	-0.019	-5.70E-05	0.011
NFX1	Plasmablast	-0.0023	-0.013	0.0061	0.02	0.0026	-0.0023	-0.0042
NFXL1	Plasmablast	-0.0047	-0.01	0.0028	0.013	-0.0028	0.0042	0.0096
NFYA	Plasmablast	-0.0046	-0.013	0.00052	-0.0024	-0.004	-0.0039	-0.015
NFYB	Plasmablast	-0.0019	-0.0023	-0.026	0.0012	-0.0029	-0.0026	-0.0012
NFYC-AS1	Plasmablast	-0.0021	-0.01	0.0049	0.0044	-0.0043	-0.028	0.02
NGFRAP1	Plasmablast	-0.0096	0.011	-0.0056	-0.00096	0.0054	-0.0014	-0.0019
NGRN	Plasmablast	-0.011	0.013	-0.011	0.015	0.0045	-0.0061	-0.0023
NHEJ1	Plasmablast	0.0011	-0.0013	-0.00081	-0.011	-0.0039	-0.0024	0.0056
NHLRC2	Plasmablast	-0.0048	-0.012	0.0022	0.0046	-0.0096	-0.0024	-0.00064
NHLRC3	Plasmablast	-0.0089	-0.016	0.0042	0.0015	-0.025	-0.017	-0.0034
NHLRC4	Plasmablast	-0.0079	0.012	0.0073	0.0056	-0.0063	0.0016	0.0068
NHP2	Plasmablast	0.017	0.015	-0.0021	-0.017	0.014	-0.012	-0.0094
NHSL2	Plasmablast	-0.0074	0.0031	0.0044	0.0036	0.0095	-0.0091	0.0069
NICN1	Plasmablast	0.0019	-0.01	0.015	0.011	0.0037	-0.0037	0.021
NIFK	Plasmablast	0.0062	0.0067	-0.01	-0.0011	0.0034	-0.025	-0.015
NIFK-AS1	Plasmablast	-0.009	0.0011	0.0021	-0.0066	-0.0075	-0.0091	0.011
NIN	Plasmablast	-0.0037	-0.019	0.0042	0.0044	-0.0023	0.016	-0.0068
NINJ1	Plasmablast	-0.007	0.015	0.0031	-0.00089	-0.00017	0.0031	-0.013
NINJ2	Plasmablast	-0.0077	0.013	-0.0031	-0.0019	-0.0017	-0.0028	-0.0043
NINL	Plasmablast	-0.0088	-0.002	0.0058	0.0024	-0.01	-0.0072	-0.0097
NIP7	Plasmablast	0.0072	-0.0035	-0.013	0.0027	-0.0037	-0.018	-0.009
NIPA1	Plasmablast	0.00044	-0.0086	-0.0066	0.01	-0.0026	0.015	-0.0044
NIPAL1	Plasmablast	0.002	-0.00021	-0.0036	0.0079	-0.0091	0.0081	-0.014
NIPAL2	Plasmablast	-0.014	-0.0075	-0.0042	-0.0015	0.0088	-0.006	-0.0025
NIPAL3	Plasmablast	-0.0099	-0.013	-0.0003	0.00072	0.0041	0.0069	-0.0054
NIPAL4	Plasmablast	-0.0092	0.004	0.00058	0.0084	0.0055	-0.0088	-0.0088
NIPBL	Plasmablast	-0.0077	-0.016	0.0079	-0.0057	-0.011	0.0071	0.0024
NIPBL-AS1	Plasmablast	-0.0022	-0.0022	0.0093	-0.0023	0.0056	-0.0093	0.0096
NIPSNAP1	Plasmablast	-0.0028	0.012	-0.0034	0.0012	0.0016	0.0072	0.00065
NIPSNAP3A	Plasmablast	0.0027	-0.0045	-0.015	-0.0072	-0.0068	-0.013	0.016
NIPSNAP3B	Plasmablast	-0.016	0.0014	-0.0014	-0.0047	0.0063	-0.0067	0.011
NISCH	Plasmablast	-0.012	-0.0039	0.016	0.0089	0.014	0.0082	0.00026
NIT1	Plasmablast	0.0072	0.0046	0.0095	0.0019	-0.019	0.0027	-0.01
NIT2	Plasmablast	-0.0058	0.0075	-0.012	0.0094	0.019	-0.018	0.008
NKAP	Plasmablast	-0.0022	0.02	0.0039	-0.0021	-0.013	-0.009	0.0037
NKAPP1	Plasmablast	-0.007	0.0057	0.0065	0.00067	-0.0059	-0.00051	0.0084
NKIRAS1	Plasmablast	-0.0026	0.0046	-0.0096	0.0053	-0.0075	0.0077	0.00095
NKIRAS2	Plasmablast	0.0074	0.0054	0.011	0.0035	-0.0084	0.021	0.008
NKRF	Plasmablast	0.00079	-0.0076	0.0018	0.016	-0.006	-0.015	0.0028
NKTR	Plasmablast	-0.0045	-0.012	0.014	0.021	-0.0066	-0.029	0.017
NLE1	Plasmablast	0.0099	0.0013	0.0043	-0.0068	0.028	-0.00062	0.001
NLK	Plasmablast	-0.0086	-0.0011	0.0059	-0.0034	-0.0057	-0.022	0.00098
NLN	Plasmablast	0.00015	-0.0086	-0.0072	-0.012	0.0038	-0.0079	-0.021
NLRC3	Plasmablast	-0.016	-0.011	0.0079	-0.012	0.012	-0.0011	0.0058
NLRC4	Plasmablast	-0.00093	-0.0035	-0.00089	-0.0049	-0.0039	-0.0026	0.0027
NLRC5	Plasmablast	0.0095	-0.0004	0.011	0.027	0.019	0.001	-0.011
NLRP1	Plasmablast	-0.015	-0.012	0.023	0.0099	0.0046	-0.0039	0.015
NLRP14	Plasmablast	-0.0019	-0.0063	0.0077	-0.0028	0.0026	0.0098	0.01
NLRP2	Plasmablast	-0.0001	0.0045	0.0018	0.0037	-0.0012	-0.0035	0.014
NLRP7	Plasmablast	-0.0032	0.0066	-0.003	-0.016	0.00051	0.0066	0.023
NLRX1	Plasmablast	-0.0076	0.0022	0.0094	-0.019	-0.00052	0.0033	0.0069
NMB	Plasmablast	0.015	0.0027	0.0053	-0.015	-0.0054	0.00073	0.0046
NME1	Plasmablast	0.019	0.012	-0.0009	-0.0036	0.0035	-0.016	-0.016
NME3	Plasmablast	-0.0096	0.024	0.013	-0.0023	0.0013	0.0082	-0.00015
NME4	Plasmablast	-0.0045	0.012	-0.0036	0.0028	0.0021	-0.013	-0.0064
NME6	Plasmablast	-0.00052	0.0061	-0.0018	0.014	0.011	-0.0082	0.0016
NME7	Plasmablast	0.0035	0.0033	-0.012	-0.0042	-0.013	-0.011	-0.0093
NME8	Plasmablast	0.0065	0.0012	-0.0014	-0.0046	-0.011	-0.0017	0.0067
NMI	Plasmablast	0.011	0.0066	-0.0069	0.019	-0.0084	0.0059	0.015
NMNAT1	Plasmablast	-0.0018	-0.0022	-0.00049	-0.0059	-0.015	0.0011	0.0026
NMRAL1	Plasmablast	0.005	0.017	0.0073	0.0056	0.004	0.0077	-0.0014
NMRK1	Plasmablast	0.0022	0.0079	-0.0033	0.0093	-0.01	-0.00081	-0.0002
NMT2	Plasmablast	-0.0076	0.004	-0.0069	0.011	-0.007	0.009	0.0064
NNT	Plasmablast	0.002	-0.021	-0.011	-0.019	0.00036	0.026	-0.0015
NNT-AS1	Plasmablast	0.0054	0.0026	0.0038	0.0055	-0.0041	0.0039	-0.0048
NOA1	Plasmablast	-0.0062	-0.00035	0.0039	-0.025	-0.012	0.00027	0.019
NOB1	Plasmablast	0.00035	0.007	0.0034	-0.011	0.012	-0.013	-0.012
NOC3L	Plasmablast	-0.0031	-0.0028	-0.015	0.013	-0.00046	-0.0033	0.0061
NOC4L	Plasmablast	0.013	0.012	0.0084	-0.0063	0.0094	0.0099	0.0039
NOCT	Plasmablast	0.006	-0.008	0.0047	0.00062	-0.0035	-0.0099	0.00035
NOD1	Plasmablast	0.0011	-0.0026	0.0073	0.0085	0.013	-0.0031	0.00079
NOD2	Plasmablast	-0.012	0.0019	0.00059	0.013	0.012	0.016	-0.0043
NOL11	Plasmablast	0.016	-0.011	-0.014	0.0084	0.0067	-0.0066	0.011
NOL12	Plasmablast	0.0091	0.0074	0.015	0.00082	0.01	-0.011	0.0076
NOL3	Plasmablast	-0.00069	0.0071	0.01	0.018	0.0055	-4.90E-05	-0.011
NOL4L	Plasmablast	-0.0093	-0.004	0.0072	0.015	-0.0044	-0.016	-0.00051
NOL6	Plasmablast	0.012	-0.013	0.017	-0.0032	0.012	0.0027	-0.0084
NOL9	Plasmablast	0.005	-0.0053	0.0096	-0.00077	-0.0062	-0.0031	0.0021
NOLC1	Plasmablast	0.015	-0.0063	-0.0048	-0.0036	0.024	-0.0089	-0.015
NOM1	Plasmablast	0.011	-0.0084	0.017	0.00053	0.00089	-0.021	-0.0018
NOMO1	Plasmablast	0.00016	-0.012	0.00073	-0.021	-0.021	0.013	-0.0082
NOMO2	Plasmablast	0.003	-0.012	-0.0002	-0.01	-0.014	0.02	0.002
NOP10	Plasmablast	0.018	0.018	-0.0023	-0.011	-0.013	-0.0075	-0.0056
NOP14	Plasmablast	0.0079	-0.013	0.011	-0.014	0.011	-0.0074	-0.016
NOP14-AS1	Plasmablast	-0.0048	9.40E-05	0.0014	0.0052	-0.0045	-0.0071	-0.00052
NOP16	Plasmablast	0.015	0.0087	-0.0041	-6.10E-05	0.022	-0.019	-0.015
NOP2	Plasmablast	0.018	-0.0073	0.0057	0.0048	0.022	-0.012	0.00027
NOP56	Plasmablast	0.02	0.0049	0.0014	0.0063	0.022	-0.014	0.004
NOP58	Plasmablast	0.02	0.0037	-0.013	0.0056	0.0089	-0.01	0.0023
NOP9	Plasmablast	0.0032	-0.0058	0.014	0.0042	0.011	-0.011	-0.0012
NOSIP	Plasmablast	0.0011	0.026	0.0091	-0.0079	0.005	0.011	0.015
NOTCH1	Plasmablast	0.0078	-0.0063	0.022	0.0014	0.0059	0.0016	-0.013
NOTCH2	Plasmablast	-0.0095	-0.017	0.009	-0.018	-0.00062	0.014	-0.0002
NOTCH2NL	Plasmablast	-0.0088	0.0032	-0.0011	0.0014	0.0026	0.0037	0.015
NPAS1	Plasmablast	-0.00016	0.008	0.0078	0.0045	-0.0081	0.014	0.0082
NPAT	Plasmablast	0.0044	-0.016	-0.00067	0.019	-0.018	0.01	-0.003
NPC1	Plasmablast	0.0022	-0.017	0.00092	-0.012	0.0037	-0.00019	-0.003
NPC2	Plasmablast	-0.0024	0.017	-0.00077	-0.0018	-0.027	0.015	-0.0082
NPDC1	Plasmablast	-0.0045	0.0088	0.0046	0.0073	8.50E-05	-0.0098	-0.011
NPHP3	Plasmablast	-0.0086	-0.0046	0.0049	0.014	-0.0015	-0.011	0.0089
NPHP3-ACAD11	Plasmablast	-0.0082	-0.012	0.004	0.0091	-0.011	-0.0084	0.0078
NPHP4	Plasmablast	-0.003	-0.0036	0.022	-0.008	0.002	0.0093	0.0082
NPIPA1	Plasmablast	-0.0068	-0.0064	0.0026	-0.018	-0.0031	-0.017	-0.0017
NPIPA5	Plasmablast	-0.0034	-0.0006	0.0013	-0.016	-0.0036	-0.0025	0.00091
NPIPB11	Plasmablast	-0.0068	-0.0071	0.0055	-0.013	0.0027	-0.01	0.012
NPIPB15	Plasmablast	-0.012	-0.003	-0.003	-0.015	-0.0025	-0.0073	0.0098
NPIPB3	Plasmablast	-0.013	-0.0093	0.012	-0.00082	0.0084	-0.015	0.00056
NPIPB4	Plasmablast	-0.004	-0.0091	0.0075	0.0064	0.0098	-0.013	-0.01
NPIPB5	Plasmablast	-0.0078	-0.0052	0.011	0.0024	0.012	-0.011	0.0011
NPIPB6	Plasmablast	-0.009	0.0048	-0.0051	-0.019	0.0079	-0.013	0.019
NPL	Plasmablast	-0.00099	0.007	-0.004	-0.00097	0.00086	-0.0061	-0.0049
NPLOC4	Plasmablast	0.0022	-0.0062	0.0071	-0.0039	0.0078	0.021	0.004
NPM1	Plasmablast	0.019	0.00022	-0.014	-0.015	0.0081	-0.016	-0.0056
NPM3	Plasmablast	0.0094	0.00047	0.013	-0.013	-0.0037	-0.014	4.60E-05
NPRL3	Plasmablast	0.0025	0.0076	0.014	0.0014	0.014	0.0062	0.0034
NPTN	Plasmablast	0.0087	0.0013	-0.015	0.00038	-0.0075	0.002	-0.0049
NPTN-IT1	Plasmablast	0.00074	-0.0058	0.011	0.0041	-0.0086	-0.012	0.0019
NQO1	Plasmablast	0.0087	0.0031	-0.0042	-0.0032	0.02	-0.0016	0.0042
NQO2	Plasmablast	-0.0021	0.00021	-0.0036	0.0061	0.0014	-0.0026	-0.0052
NR1D1	Plasmablast	-0.01	0.0094	0.0023	0.005	-0.0054	-0.015	-0.018
NR1D2	Plasmablast	-0.024	-0.004	-0.0089	-0.0012	-0.0045	-0.0058	-0.009
NR1H2	Plasmablast	-0.011	0.022	0.0089	0.0073	0.0022	0.013	0.0054
NR1H3	Plasmablast	0.003	0.0094	0.009	-0.0043	-0.0032	0.0022	0.0014
NR2C1	Plasmablast	-0.0059	-0.014	0.0095	0.0096	-0.014	-0.014	0.025
NR2C2	Plasmablast	-0.0072	-0.018	0.018	-0.0088	0.0024	-0.012	-0.0063
NR2C2AP	Plasmablast	0.0033	0.008	0.0037	-0.0061	0.013	-0.016	-0.0017
NR2F6	Plasmablast	-0.0099	0.0055	0.012	-0.014	-0.00077	-0.0032	0.0034
NR3C1	Plasmablast	-0.018	0.0021	-0.00055	0.01	0.0096	-0.0079	-0.009
NR4A2	Plasmablast	-0.00043	0.0062	0.0057	0.0074	-0.011	-0.0056	-0.01
NRAS	Plasmablast	-0.0079	-0.022	-0.013	-0.0096	0.0013	0.02	-0.012
NRAV	Plasmablast	-0.0049	0.0038	-0.0047	0.00022	-0.009	-0.0051	-0.012
NRBP2	Plasmablast	-0.013	0.0012	0.0034	0.018	0.003	-0.00078	-0.011
NRDE2	Plasmablast	-0.0026	-0.0043	0.0081	-0.0063	0.0081	0.0013	0.01
NRF1	Plasmablast	0.0076	-0.011	0.0019	-0.015	0.011	0.0042	0.0048
NRIP1	Plasmablast	-0.012	-9.20E-05	-0.0056	-0.0012	0.013	0.0044	0.031
NRIP2	Plasmablast	-0.0065	-0.0089	0.024	0.0088	0.0027	-0.015	0.0044
NRL	Plasmablast	-0.0035	0.004	0.0016	0.00049	-0.0055	0.0066	0.0036
NRM	Plasmablast	0.012	0.00068	0.0026	-0.0084	0.0094	-0.012	-0.0032
NRROS	Plasmablast	0.0012	0.0034	0.022	0.0051	0.006	-0.016	0.011
NRSN2	Plasmablast	0.002	0.007	0.002	0.013	-0.0032	0.0097	0.0084
NRSN2-AS1	Plasmablast	-0.0012	0.0043	-0.0085	0.011	-0.0041	0.003	-0.0072
NSA2	Plasmablast	0.013	0.0089	-0.014	-0.0048	-0.013	-0.0093	0.0024
NSD1	Plasmablast	0.0047	-0.022	0.019	0.002	-0.0051	0.005	-0.0093
NSDHL	Plasmablast	0.013	0.0026	-0.0027	-0.0095	0.0022	0.0019	-0.0064
NSMAF	Plasmablast	-0.011	-0.012	-0.0077	-0.016	0.00096	-0.0026	0.016
NSMCE1	Plasmablast	0.0089	0.012	0.0013	0.0057	-0.0089	-0.00034	-0.0054
NSMCE2	Plasmablast	0.016	0.0032	-0.015	-0.00098	-0.016	-0.0069	0.0063
NSMF	Plasmablast	-0.013	0.0054	0.0081	-0.0034	-0.0094	-0.0062	-0.0069
NSRP1	Plasmablast	0.01	0.0098	-0.0099	0.018	-0.0072	-0.011	0.013
NSUN3	Plasmablast	0.0068	-0.0066	-0.008	0.016	-0.0062	0.0061	-0.0028
NSUN4	Plasmablast	-0.0066	-0.0016	0.00078	0.014	0.011	-0.0049	0.0061
NSUN5	Plasmablast	0.0083	0.016	0.018	0.0091	0.0083	0.0063	0.013
NSUN5P1	Plasmablast	-0.0087	-0.0023	0.024	0.018	0.0084	-0.021	0.014
NSUN5P2	Plasmablast	-0.0066	-0.0041	0.014	0.01	0.0033	-0.0085	0.0077
NSUN6	Plasmablast	0.015	-0.0058	0.0064	0.0089	-0.0065	-0.01	0.017
NT5C	Plasmablast	0.0043	0.02	0.014	-0.0046	0.0059	-0.0082	0.014
NT5C3A	Plasmablast	0.018	-0.0013	-0.0057	0.016	-0.012	-0.0025	0.019
NT5C3B	Plasmablast	-0.012	0.0048	-0.0065	-0.00066	0.00079	0.0076	0.0046
NT5DC1	Plasmablast	0.00049	0.00096	-0.019	0.0062	0.0034	0.0088	0.0096
NT5DC2	Plasmablast	-0.0053	0.0067	0.0013	-0.0046	0.00016	0.005	-0.0081
NT5DC3	Plasmablast	-0.0041	-0.009	0.0082	0.011	0.011	-0.013	0.0025
NT5E	Plasmablast	-0.018	0.0005	-0.0093	-0.00081	0.013	-0.017	-0.0067
NTAN1	Plasmablast	-0.013	0.0091	-0.012	-0.021	-0.015	-0.012	-0.00031
NTHL1	Plasmablast	0.00046	0.012	0.0097	-0.02	0.00041	-0.003	-0.0027
NTMT1	Plasmablast	0.012	0.018	0.0083	0.0015	-0.0044	-0.0027	-0.0092
NTPCR	Plasmablast	0.006	0.0047	-0.0053	-0.0081	-0.0019	0.0022	0.0013
NUAK2	Plasmablast	-0.0093	0.0086	0.0047	0.0057	0.012	0.0057	-0.0035
NUB1	Plasmablast	-0.0061	0.0027	-0.0058	0.01	-0.0026	0.019	0.024
NUBP1	Plasmablast	0.017	0.008	-0.003	-0.0011	-0.0021	0.0048	0.00055
NUBP2	Plasmablast	0.00088	0.023	0.015	-0.0071	0.0081	0.0061	-0.0034
NUBPL	Plasmablast	-0.00022	-0.0083	-0.0062	0.0034	-0.013	-0.0091	0.00011
NUCB1	Plasmablast	0.012	0.013	0.014	-0.0036	-0.013	0.023	-0.0049
NUCB2	Plasmablast	0.0067	0.0035	-0.012	-0.00022	-0.023	0.0042	0.006
NUCKS1	Plasmablast	0.014	-0.0067	0.0062	-0.02	-0.00059	-0.018	-0.0041
NUDCD1	Plasmablast	0.015	-0.0049	-0.017	0.011	0.0046	-0.00083	-0.0017
NUDT1	Plasmablast	0.022	0.001	0.0082	-0.018	-0.0033	-0.0049	0.0046
NUDT12	Plasmablast	0.0085	0.00048	-0.0059	0.012	-0.0041	0.0066	0.0033
NUDT13	Plasmablast	0.00012	-0.006	0.00024	0.0044	-0.0089	-0.006	0.006
NUDT14	Plasmablast	-0.003	0.0087	0.0036	0.0035	0.0038	0.013	0.00092
NUDT15	Plasmablast	0.011	-0.0012	-0.0075	-0.018	0.0037	-0.0032	0.005
NUDT16	Plasmablast	0.006	0.0014	0.01	-0.01	-0.01	-0.0027	0.0024
NUDT16L1	Plasmablast	-0.0055	0.02	0.0013	-0.012	0.0039	0.014	0.011
NUDT16P1	Plasmablast	-0.0026	-0.0024	-0.0047	0.0003	0.011	0.0051	0.01
NUDT17	Plasmablast	-0.0064	0.0048	0.006	-0.00079	-0.023	-0.013	-0.0017
NUDT18	Plasmablast	0.00054	0.017	0.0062	0.0043	-0.0056	0.0069	0.0033
NUDT19	Plasmablast	-0.0027	0.0019	0.0031	-0.0027	-0.0027	-0.0094	-0.0059
NUDT2	Plasmablast	0.0049	0.0085	0.0013	-0.014	-0.015	-0.00098	-0.0056
NUDT22	Plasmablast	0.00021	0.025	0.016	0.00075	-0.0055	0.014	-0.0044
NUDT4	Plasmablast	0.0025	-0.0091	-0.017	0.016	0.012	0.017	-0.0095
NUDT6	Plasmablast	-0.00056	0.005	0.0087	-0.0026	-0.012	-0.01	-0.0018
NUDT7	Plasmablast	0.0066	-0.0014	-0.0085	0.0035	-0.0071	-0.0031	-0.0057
NUDT8	Plasmablast	-0.0018	0.015	0.0058	0.0059	0.02	0.0011	-0.013
NUDT9	Plasmablast	0.0083	0.0078	-0.0086	0.01	-0.0058	0.0012	-0.0095
NUF2	Plasmablast	0.021	-0.0079	-0.0047	-0.011	0.0076	-0.0092	0.0078
NUFIP1	Plasmablast	0.0035	0.0039	-0.0044	0.0044	-0.0019	-0.019	-0.0052
NUFIP2	Plasmablast	0.0025	-0.018	0.0052	0.013	-0.011	-0.015	-0.01
NUGGC	Plasmablast	-0.0076	-0.009	0.016	-0.00076	-0.017	-0.0035	-0.0087
NUMA1	Plasmablast	-0.0066	-0.016	0.02	-0.0034	0.011	0.0076	-0.016
NUMB	Plasmablast	-0.017	-0.007	-0.011	-0.0085	-0.006	0.0083	0.0079
NUP107	Plasmablast	0.018	-0.013	-0.0061	-0.0018	0.012	-0.012	0.0025
NUP133	Plasmablast	0.0062	-0.018	-0.0082	-0.012	-0.0022	0.013	0.0011
NUP153	Plasmablast	0.009	-0.015	0.0051	0.0066	0.013	0.0005	-0.0099
NUP155	Plasmablast	0.012	-0.02	-0.0038	-0.0067	0.002	0.0055	-0.02
NUP160	Plasmablast	0.014	-0.023	-0.0047	0.0049	0.0096	0.001	-0.002
NUP188	Plasmablast	0.012	-0.024	0.0054	-0.0098	0.023	0.013	-0.0074
NUP205	Plasmablast	0.016	-0.024	0.001	-0.0077	0.013	0.0049	-0.0083
NUP210	Plasmablast	0.0044	-0.023	0.023	-0.013	0.0085	0.014	-0.0036
NUP214	Plasmablast	0.0036	-0.023	0.018	-0.00063	0.0015	0.0068	-0.016
NUP35	Plasmablast	0.0098	-0.0032	-0.0031	0.013	0.004	-0.0095	0.0011
NUP37	Plasmablast	0.02	0.0018	-0.012	0.0029	0.0024	0.0036	0.012
NUP43	Plasmablast	-0.0022	-0.013	-0.0004	0.0081	-0.0083	-0.015	-0.0046
NUP50-AS1	Plasmablast	-0.004	0.012	0.00059	-0.00088	-0.0067	0.0017	0.0036
NUP62	Plasmablast	0.017	0.0066	0.0099	-0.0055	0.013	-0.0046	-0.018
NUP62CL	Plasmablast	-0.011	-0.0016	-0.0076	-0.0072	0.00096	-0.0052	-0.003
NUP85	Plasmablast	0.018	-0.0022	0.0057	0.0025	0.023	-0.011	0.011
NUP93	Plasmablast	0.02	-0.0063	-0.0075	-0.0094	0.019	-0.0018	-0.0016
NUP98	Plasmablast	0.0065	-0.024	0.0029	0.0017	0.012	0.011	-0.018
NUPL1	Plasmablast	0.014	-0.017	-0.00014	0.002	0.011	0.0055	-0.013
NUS1	Plasmablast	0.0065	-0.013	-0.00065	-0.0075	-0.0024	-0.0022	-0.0099
NUSAP1	Plasmablast	0.019	0.0027	-0.01	-0.00095	0.013	-0.016	0.0025
NUTF2	Plasmablast	0.015	0.018	-0.0055	-0.009	-0.0024	-0.012	-0.012
NUTM2A-AS1	Plasmablast	-0.0014	0.0064	-0.0056	0.00024	-0.0033	-0.0083	-0.0016
NUTM2B-AS1	Plasmablast	-0.0028	-0.0028	0.0036	-0.00049	-0.0053	-0.012	0.015
NXPE3	Plasmablast	-0.004	-0.015	-0.0017	0.0013	-0.0036	0.014	0.00058
NXT1	Plasmablast	0.0053	0.018	-0.005	0.01	0.0029	-0.015	-0.015
NXT2	Plasmablast	0.01	-0.0075	-0.022	-0.0046	-0.0097	0.0045	0.0028
OAF	Plasmablast	0.014	0.0097	0.01	0.0097	-0.00013	0.015	0.0033
OAS1	Plasmablast	0.015	0.0067	-0.0025	0.017	-0.0017	0.0092	0.018
OAS2	Plasmablast	0.017	-0.0014	0.0011	0.02	0.0002	0.011	0.008
OAS3	Plasmablast	0.019	-0.004	0.0039	0.018	0.007	0.0089	0.0037
OASL	Plasmablast	0.016	0.0065	0.0022	0.026	0.0033	0.01	0.01
OAT	Plasmablast	0.0032	-0.0025	-0.012	-0.019	-0.0059	0.0049	-0.013
OBFC1	Plasmablast	-0.008	0.0031	-0.013	0.0068	-0.0018	-0.0037	-0.01
OCEL1	Plasmablast	-0.015	0.01	0.00066	-0.0097	-0.014	-0.0015	0.012
OCIAD2	Plasmablast	-0.0071	0.022	-0.012	-0.0062	-0.009	0.0037	0.01
OCLM	Plasmablast	0.004	-0.012	0.0093	0.014	-0.0069	-0.0082	-0.0017
OCRL	Plasmablast	0.0054	-0.0099	0.0045	-0.0066	-0.013	0.0043	-0.0065
ODC1	Plasmablast	0.015	9.30E-05	-0.00027	-0.01	0.016	-0.0079	-0.028
ODF2	Plasmablast	0.0029	-0.011	-0.00046	-0.019	0.016	0.0045	0.011
ODF2L	Plasmablast	-0.0037	0.0059	1.90E-05	0.015	-0.015	-0.0077	0.02
ODF3B	Plasmablast	0.0051	0.016	0.0091	0.033	0.0024	-0.0046	0.0037
OFD1	Plasmablast	-0.0038	0.0049	0.003	0.021	-0.00056	0.0018	0.026
OGDH	Plasmablast	0.012	-0.01	0.019	-0.0028	0.0059	0.014	-0.021
OGDHL	Plasmablast	-0.0036	1.90E-05	0.0048	0.00027	-0.00037	0.0051	0.0042
OGFOD1	Plasmablast	0.016	-0.0025	-0.017	0.0073	0.011	0.0071	-0.0065
OGFOD2	Plasmablast	0.0032	0.0041	0.022	0.0081	-0.0012	0.004	0.016
OGFOD3	Plasmablast	0.0093	0.014	0.015	0.0081	-0.011	0.014	-0.019
OGFR	Plasmablast	0.0063	0.017	0.021	0.0025	0.0028	0.013	0.0056
OGFRL1	Plasmablast	-0.018	0.0058	-0.0081	-0.011	0.012	-0.0013	0.0053
OGG1	Plasmablast	0.0068	0.0087	0.0014	0.02	-0.00059	-0.00087	-0.023
OGT	Plasmablast	-0.014	-0.015	0.013	0.018	0.001	-0.019	0.0068
OIP5	Plasmablast	0.022	-0.0029	-0.0043	-0.0044	0.012	-0.012	0.0031
OLA1	Plasmablast	0.02	-0.0026	-0.012	-0.0066	-0.0029	-0.0058	-0.0033
OMA1	Plasmablast	0.0009	-0.0063	-0.02	0.0094	0.0014	0.0013	0.024
OPA1	Plasmablast	0.0072	-0.026	-0.011	-0.011	0.0037	0.0081	-0.005
OPA3	Plasmablast	0.0061	-0.0012	0.017	0.0048	0.006	0.0097	0.0074
OPLAH	Plasmablast	-0.014	0.0081	0.0068	0.0022	0.0062	0.012	0.0012
OPN3	Plasmablast	-0.01	0.005	-0.0048	-0.018	0.0081	0.022	0.02
OPRL1	Plasmablast	-0.0096	0.0062	0.0039	0.0029	-0.01	-0.01	-0.0045
OPTN	Plasmablast	-0.013	0.0094	-0.0046	0.0092	-0.012	0.0037	-0.0094
OR4C6	Plasmablast	0.0062	-0.0028	0.0024	0.0059	-0.0076	-0.002	-0.016
OR7E14P	Plasmablast	-0.005	0.0029	0.0073	-0.0041	-0.00047	0.0022	0.0016
ORAI1	Plasmablast	-0.015	0.015	0.0045	-0.0074	-0.0042	0.013	-0.0075
ORAI2	Plasmablast	-0.006	0.015	0.0069	-0.0015	0.0069	0.026	-0.002
ORAI3	Plasmablast	-0.022	0.0084	0.0014	-0.01	-0.0035	0.0035	0.0071
ORAOV1	Plasmablast	-0.0037	-0.0028	0.016	0.0022	3.10E-05	-0.023	0.011
ORC1	Plasmablast	0.022	-0.0085	0.0028	-0.0091	0.014	-0.0051	-0.00015
ORC2	Plasmablast	0.01	-0.015	0.0033	0.0082	-0.012	-0.011	0.0027
ORC4	Plasmablast	-0.0013	-0.0038	-0.018	-0.00041	-0.022	-0.014	0.0099
ORC5	Plasmablast	0.0083	-0.0033	-0.017	0.012	-0.01	-0.013	-0.0066
ORC6	Plasmablast	0.022	-0.0034	-0.0032	-0.006	0.016	-0.0077	0.0069
ORMDL1	Plasmablast	-0.014	-0.0018	-0.01	0.026	-0.00085	-0.015	0.019
ORMDL2	Plasmablast	0.02	0.011	-0.0028	0.00039	-0.011	0.00013	-0.0088
ORMDL3	Plasmablast	0.0043	-0.0084	0.008	0.0036	-0.012	-0.0069	-0.028
OSBP2	Plasmablast	0.0047	-0.0015	0.0034	-0.0059	0.0037	0.013	0.0062
OSBPL10	Plasmablast	-0.013	-0.0071	0.0028	-0.015	-0.014	0.0075	-0.0061
OSBPL11	Plasmablast	0.0062	-0.015	-0.0048	-0.014	-0.0065	0.01	0.002
OSBPL3	Plasmablast	-0.02	-0.0064	-0.00098	-0.0089	0.0093	-0.013	0.017
OSBPL7	Plasmablast	-0.0091	0.0016	0.023	0.0014	-0.013	-0.0088	0.004
OSBPL8	Plasmablast	-0.012	-0.013	-0.0068	-0.011	0.0089	0.0076	0.003
OSBPL9	Plasmablast	-0.0088	0.00047	-0.026	0.0029	0.0079	0.0098	-0.00062
OSCP1	Plasmablast	-0.003	-0.0049	0.001	0.0034	-0.0031	-0.019	0.0063
OSER1	Plasmablast	-0.016	0.0073	-0.016	0.003	-0.0036	-0.0025	0.0044
OSER1-AS1	Plasmablast	-0.017	0.011	-0.0048	0.0038	-0.0018	0.0052	-0.012
OSGEP	Plasmablast	0.0086	0.0073	-0.0027	0.0084	0.007	-0.012	0.0031
OSGEPL1	Plasmablast	0.0068	0.00088	-0.005	0.0015	-8.90E-05	-0.0035	0.0065
OSGIN2	Plasmablast	-0.0056	-0.0094	-0.012	-0.0098	0.0048	-0.0078	0.0043
OST4	Plasmablast	0.0038	0.022	0.0066	-0.0049	-0.024	-0.0061	-0.0099
OSTF1	Plasmablast	0.012	0.0082	-0.0068	-0.0096	5.60E-05	0.0024	0.0058
OSTM1	Plasmablast	0.0025	-0.014	-0.021	-0.003	-0.02	0.011	0.0032
OSTN	Plasmablast	-0.0096	0.00074	-0.0032	-0.017	0.0065	-0.0047	0.018
OTUD1	Plasmablast	-0.0069	0.01	-0.00066	0.003	-0.013	-0.001	-0.0012
OTUD3	Plasmablast	0.011	-0.0075	0.011	-0.002	0.00063	-0.012	0.00055
OTUD4	Plasmablast	-0.0026	-0.017	0.011	0.0036	-0.0014	-0.0011	-0.0033
OTUD6B	Plasmablast	0.0056	-0.016	-0.011	0.012	0.015	-0.01	-0.0049
OTUD6B-AS1	Plasmablast	-0.0072	0.0051	-0.022	0.0082	-0.017	-0.004	0.0099
OTUD7B	Plasmablast	0.0063	-0.011	0.015	0.0017	-0.0011	-0.01	0.0064
OTULIN	Plasmablast	0.0086	-0.01	-0.0016	-0.0052	0.004	0.0091	-0.0093
OVGP1	Plasmablast	-0.004	-0.0034	0.0073	0.01	0.0092	-0.00062	0.0075
OXCT1	Plasmablast	0.02	-0.013	-0.0025	-0.0098	-0.0018	0.00079	0.0096
OXCT2	Plasmablast	-0.0018	0.0073	0.006	-0.0011	0.012	0.0024	-0.0038
OXLD1	Plasmablast	-0.0026	0.014	0.019	-0.0012	0.0088	-0.0012	0.025
OXNAD1	Plasmablast	0.0039	-0.004	0.002	0.0061	-0.0029	-0.00015	0.0056
OXR1	Plasmablast	-0.013	-0.016	-0.016	0.0066	-0.0072	0.015	0.0085
OXSM	Plasmablast	-0.0032	0.001	-0.0092	0.0016	-0.016	-0.013	-0.0031
OXSR1	Plasmablast	-0.0062	-0.017	-0.0043	-0.011	-0.0052	-0.0034	-0.012
P2RX1	Plasmablast	0.0069	-0.0045	0.018	0.015	-0.028	0.0084	0.016
P2RX4	Plasmablast	-0.015	0.017	-0.0027	0.0056	-0.008	-0.0012	-0.00083
P2RX5	Plasmablast	-0.0052	0.005	0.0013	-0.0021	0.0035	0.0085	-0.003
P2RX5-TAX1BP3	Plasmablast	-0.0052	0.0065	-0.0017	-0.0022	-0.011	0.0099	-0.0014
P2RX7	Plasmablast	0.0021	0.003	0.0026	0.012	-0.0069	0.014	0.0098
P2RY10	Plasmablast	-0.00018	-0.0034	-0.015	-0.0026	-0.0072	0.02	0.0018
P3H1	Plasmablast	0.014	-0.0043	0.01	0.0035	-0.00042	0.019	0.02
P3H4	Plasmablast	-0.018	0.0041	0.0029	-0.013	-0.014	-0.0029	0.0083
P4HA1	Plasmablast	-0.015	-0.0016	-0.017	0.0051	0.0044	0.003	-0.0057
P4HB	Plasmablast	0.017	0.0012	0.011	-0.012	-0.012	0.03	0.0029
P4HTM	Plasmablast	-0.0072	0.014	0.008	0.013	-0.0026	0.0053	-0.00012
PA2G4	Plasmablast	0.023	0.0043	-0.0055	-0.01	0.0089	-0.015	-0.0075
PA2G4P4	Plasmablast	-0.0068	-0.013	0.0084	0.0075	-0.0055	7.00E-05	0.0033
PAAF1	Plasmablast	0.0054	0.00044	-0.0068	0.0031	0.0041	0.0082	0.01
PABPC1	Plasmablast	-0.0056	0.0075	-0.0081	-0.025	-0.007	-0.008	-0.0017
PABPC1L	Plasmablast	-0.0069	0.0081	0.004	0.01	0.0073	-0.013	0.015
PABPC4	Plasmablast	-0.018	0.011	0.0039	0.00072	-0.0022	-0.015	-0.017
PACRGL	Plasmablast	-0.0018	-0.0043	-0.0019	0.0081	0.0028	-0.018	-0.0077
PACS1	Plasmablast	-0.022	0.0016	0.0027	-0.012	0.0094	-0.0012	-0.0083
PACS2	Plasmablast	-0.02	0.012	0.0084	0.00087	0.0058	-0.0027	-0.011
PACSIN1	Plasmablast	0.0045	-0.001	0.0085	0.0018	0.0081	0.0029	0.019
PACSIN2	Plasmablast	-0.0093	-0.0041	0.0093	-0.018	0.0045	0.00028	0.0029
PADI6	Plasmablast	-0.0055	-0.0025	0.0033	0.0025	-0.00036	-0.012	-0.013
PAFAH1B1	Plasmablast	0.01	-0.001	-0.0082	0.012	0.0037	-0.0066	0.0057
PAFAH1B2	Plasmablast	-0.0054	0.00029	-0.01	0.019	0.0083	-0.0075	-0.009
PAFAH1B3	Plasmablast	0.017	0.0078	0.0065	-0.015	0.0085	-0.017	-0.0085
PAFAH2	Plasmablast	0.0033	-0.0031	0.0052	0.0074	-0.0075	0.0058	0.0035
PAG1	Plasmablast	0.0032	-0.0068	-0.0021	0.01	-0.0038	-0.0083	-0.039
PAICS	Plasmablast	0.017	-0.012	-0.0092	-0.0053	0.018	-0.011	-0.018
PAIP2	Plasmablast	-0.018	0.0088	-0.022	-0.0011	-0.0078	0.00086	0.0065
PAIP2B	Plasmablast	-0.011	0.0038	-0.0012	-0.00069	0.006	-0.0045	-0.0092
PAK1	Plasmablast	0.0063	0.0012	-0.014	0.0017	0.018	-0.001	0.00092
PAK1IP1	Plasmablast	0.016	0.0035	-0.011	0.0063	0.0042	-0.015	-0.011
PAK4	Plasmablast	0.0035	0.0041	0.013	-0.0085	-0.0065	-0.0069	-0.005
PAK6	Plasmablast	-0.014	0.0068	0.0039	-0.0059	0.0065	-0.0033	0.00045
PALB2	Plasmablast	0.0051	-0.014	-0.0077	0.0011	0.0078	0.0065	0.0027
PALD1	Plasmablast	0.01	-0.011	0.017	-0.0045	-0.018	0.016	0.00095
PAM	Plasmablast	-0.0024	0.0034	-0.0065	0.019	-0.0019	0.011	-0.029
PAN2	Plasmablast	-0.006	-0.021	0.016	3.40E-05	-0.00028	-0.0054	0.017
PAN3	Plasmablast	-0.012	-0.0041	-4.40E-05	0.0098	-0.0041	-0.016	0.012
PANK1	Plasmablast	-0.0028	-0.0033	-0.0048	-0.003	0.0085	0.0044	-0.0031
PANK3	Plasmablast	0.0037	-0.008	-0.01	-0.0053	0.0024	0.0025	-0.0081
PANK4	Plasmablast	-0.0035	0.0031	0.016	0.00054	-0.00039	0.015	0.0053
PANX1	Plasmablast	0.00099	-0.0091	-0.0033	-0.0088	-0.0082	0.0096	-0.0064
PAOX	Plasmablast	-0.016	0.015	0.012	0.0096	0.00066	0.0033	-0.01
PAPD5	Plasmablast	0.0021	-0.0049	-9.20E-06	0.003	-0.0019	-0.0044	-0.0039
PAPD7	Plasmablast	0.0045	-0.0099	0.015	0.0078	-0.009	-0.0079	-0.011
PAPLN	Plasmablast	-0.0064	-0.0042	0.013	0.0057	0.00052	-0.013	0.0084
PAPOLG	Plasmablast	-0.0047	-0.017	-0.012	0.009	-0.0024	-0.0023	0.0042
PAPSS2	Plasmablast	-0.0052	0.00037	0.0016	-0.00012	-0.013	-0.0081	-0.0056
PAQR3	Plasmablast	0.00035	-0.01	-0.014	-0.0063	0.019	-0.00036	-0.0052
PAQR4	Plasmablast	0.017	0.0024	0.0078	-0.0082	0.024	-0.0003	-0.0048
PAQR6	Plasmablast	-0.016	0.0044	0.0042	-0.0088	0.004	-0.013	0.00044
PAQR8	Plasmablast	-0.0064	-0.003	-0.0053	-0.0031	-0.0026	0.0046	-0.007
PARD6A	Plasmablast	-0.0042	0.0095	0.01	-0.0082	0.0011	-0.0082	-0.015
PARD6B	Plasmablast	-0.0045	-0.0043	0.001	0.012	0.00058	-0.013	0.0025
PARG	Plasmablast	0.0032	-0.017	-0.0072	-0.0064	-0.0046	0.01	0.0053
PARGP1	Plasmablast	-0.0012	-0.013	0.015	0.0093	-0.0072	-0.0071	0.0068
PARK7	Plasmablast	0.022	0.0059	-0.0075	-0.014	-0.005	0.0014	-0.0006
PARM1	Plasmablast	-0.012	-0.003	-0.012	-0.0059	0.0026	0.0091	-0.0045
PARP10	Plasmablast	0.012	0.011	0.017	0.025	0.0052	0.012	0.0078
PARP11	Plasmablast	0.0048	0.00026	-0.0015	0.0048	-0.012	-0.00074	0.0045
PARP12	Plasmablast	0.011	0.0042	0.0012	0.031	-0.0016	0.0047	0.0052
PARP14	Plasmablast	0.014	-0.0038	0.002	0.03	-0.0017	0.006	0.00055
PARP15	Plasmablast	-0.009	0.0025	-0.0069	0.006	0.028	-0.021	0.018
PARP16	Plasmablast	-0.0095	0.0017	0.00025	-0.0066	0.0057	0.008	-0.0086
PARP2	Plasmablast	0.018	-0.0021	-0.00072	0.019	-0.0064	-0.0045	0.0061
PARP3	Plasmablast	-0.014	0.0064	0.003	0.015	0.011	-0.0017	-4.30E-05
PARP4	Plasmablast	-0.007	-0.022	-0.0017	-0.012	0.013	0.017	0.0064
PARP6	Plasmablast	-0.012	-0.0026	0.0047	0.016	-0.0042	-0.016	-0.0015
PARP8	Plasmablast	-0.017	-0.003	-0.0062	0.0071	-0.0038	0.0049	0.012
PARP9	Plasmablast	0.017	0.0038	-0.0017	0.03	0.0051	0.0011	0.0051
PARPBP	Plasmablast	0.018	-0.0086	-0.0048	-0.0043	0.007	-0.014	0.0013
PARS2	Plasmablast	-0.0025	0.0028	-0.0044	-0.0023	0.004	0.0082	0.0032
PARTICL	Plasmablast	0.0032	0.0038	0.012	-0.00016	0.0076	-0.011	-0.0049
PARVB	Plasmablast	0.0045	0.01	0.008	0.0029	0.007	-0.0016	-0.014
PARVG	Plasmablast	-0.0096	0.0052	0.0074	0.015	-0.0025	0.0041	0.016
PASK	Plasmablast	-0.01	0.0029	0.002	-0.0039	0.017	0.0077	-0.014
PATL1	Plasmablast	0.0038	-0.0074	0.0039	-0.0035	-0.008	-0.0017	-0.0072
PATL2	Plasmablast	-0.00098	-0.0051	0.011	0.026	0.0091	-0.0033	0.027
PATZ1	Plasmablast	-0.0082	0.00093	0.014	0.00043	-0.0056	-0.011	-0.0094
PAWR	Plasmablast	-0.0058	-0.0018	0.0016	0.0078	-0.017	-0.0056	0.0027
PAX5	Plasmablast	0.0032	-0.00041	0.014	0.0047	0.0037	0.0058	-0.0057
PAX6	Plasmablast	0.0016	-0.0068	-0.0078	0.00019	-0.011	0.0039	0.0027
PAX8-AS1	Plasmablast	-0.00053	-0.0017	-0.0055	0.0037	0.0015	-0.0069	0.0029
PAXBP1	Plasmablast	-0.0012	-0.017	0.003	0.0036	0.0094	-0.017	0.016
PAXBP1-AS1	Plasmablast	-0.0013	-0.0096	0.008	0.0039	-0.0083	-0.012	-0.0017
PAXIP1	Plasmablast	0.0024	-0.0011	0.0027	-0.011	0.00056	-0.004	-0.012
PAXIP1-AS1	Plasmablast	-0.012	0.0069	0.011	0.0033	0.012	-0.013	0.0084
PAXIP1-AS2	Plasmablast	-0.0085	0.0025	-0.0047	0.0011	0.0022	-0.0028	-0.012
PBK	Plasmablast	0.021	-0.0063	-0.0083	-0.01	0.0088	-0.0069	0.002
PBLD	Plasmablast	-0.001	0.0042	1.50E-05	-0.0033	-0.0083	-0.012	0.0057
PBX2	Plasmablast	0.011	0.0038	0.0096	0.01	-0.014	-0.0011	-0.0055
PBX3	Plasmablast	-0.0029	-0.00081	-0.0021	-0.02	0.0026	0.0038	0.011
PBXIP1	Plasmablast	-0.0095	0.0031	0.0077	9.30E-05	0.00032	0.014	-0.018
PC	Plasmablast	0.0054	-0.0014	0.0093	-0.013	-0.0087	0.013	0.0099
PCBD1	Plasmablast	-0.01	0.01	-0.0053	0.00081	-0.007	-0.007	-0.0065
PCBD2	Plasmablast	-0.012	0.0058	-0.0051	-0.005	-0.0074	-0.014	0.0033
PCBP1-AS1	Plasmablast	-0.00012	-0.011	0.0093	0.01	2.30E-05	-0.011	0.014
PCBP2	Plasmablast	-0.0098	0.011	0.0092	-0.0044	-0.011	-0.027	-0.0096
PCBP3	Plasmablast	-0.012	0.0018	-0.0012	-0.0074	-0.014	-0.0098	-0.014
PCBP4	Plasmablast	-0.016	0.014	-0.0017	0.0056	0.013	0.0069	-0.009
PCCA	Plasmablast	-0.011	-0.0073	-0.0093	-0.011	-0.01	0.012	0.0072
PCCB	Plasmablast	0.011	0.0086	-0.0062	0.001	0.002	0.014	0.0028
PCDHGC3	Plasmablast	0.005	0.0021	-0.00023	0.017	-0.002	-0.0024	-0.018
PCED1A	Plasmablast	-0.014	0.013	0.0091	-5.40E-05	-0.011	0.0023	-0.0013
PCED1B	Plasmablast	-0.00089	0.011	0.0052	0.0041	-0.015	-0.00068	-0.0039
PCED1B-AS1	Plasmablast	-0.0069	0.014	-0.0026	-0.0083	-0.011	-0.0018	0.0026
PCF11	Plasmablast	-0.014	-0.015	0.0047	0.009	-0.0079	-0.0089	0.00022
PCGF1	Plasmablast	-0.003	0.0022	0.0034	0.011	-0.012	-0.019	-0.0034
PCGF3	Plasmablast	-0.012	-0.0072	0.012	0.016	-0.0022	-0.022	0.017
PCGF5	Plasmablast	-0.019	-0.004	-0.017	-0.002	-0.0036	0.001	-0.0092
PCGF6	Plasmablast	0.0035	-0.0018	-0.011	0.00037	-0.0097	-0.0084	-0.0036
PCK2	Plasmablast	0.0001	0.013	-0.0062	0.017	0.023	-0.0029	-0.015
PCM1	Plasmablast	-0.018	-0.011	-0.0061	-0.0062	0.011	-0.0068	0.0036
PCMTD1	Plasmablast	-0.022	-0.0035	-0.007	-0.00018	-0.018	0.0055	0.0054
PCMTD2	Plasmablast	-0.019	-0.0032	-0.0082	-0.0075	-0.00014	0.0011	0.013
PCNA	Plasmablast	0.024	-0.004	-0.0078	-0.0075	0.013	-0.015	-0.0017
PCNP	Plasmablast	0.0032	-0.0016	-0.032	-0.0026	1.70E-05	-0.0025	0.01
PCNT	Plasmablast	0.0042	-0.011	0.024	0.0051	0.0099	-0.0059	-0.002
PCNX	Plasmablast	-0.0038	-0.021	0.0085	-0.00075	-0.0053	0.0048	-0.014
PCNXL2	Plasmablast	-0.0023	-0.005	0.009	-0.0032	0.0078	0.0005	-0.0064
PCNXL3	Plasmablast	0.00088	-0.0079	0.026	-0.0044	0.0092	0.0061	-0.014
PCNXL4	Plasmablast	-0.013	-0.014	-0.01	0.0039	-0.0033	-0.00084	-0.0028
PCSK7	Plasmablast	-0.01	-0.0077	0.021	0.0059	0.014	0.00053	0.0092
PCTP	Plasmablast	-0.00096	0.0019	-0.00098	-0.011	-0.0096	0.003	-0.0025
PCYOX1	Plasmablast	-0.013	-0.0057	-0.0088	0.0017	-0.0057	0.014	-0.0051
PCYOX1L	Plasmablast	0.0074	-0.00069	-0.0044	-0.00024	0.0055	-0.015	-0.0096
PCYT1A	Plasmablast	0.0098	-0.012	0.0072	-0.0089	-0.012	-0.0048	-0.013
PCYT2	Plasmablast	-0.0051	0.011	0.0061	-0.0077	0.013	-0.002	0.0013
PDAP1	Plasmablast	0.015	0.006	0.011	-0.011	-0.0079	-0.0055	-0.006
PDCD10	Plasmablast	0.0079	0.0063	-0.026	0.0051	-0.0085	-0.017	0.0013
PDCD11	Plasmablast	0.011	-0.016	0.013	0.00069	0.017	-0.0076	-0.022
PDCD1LG2	Plasmablast	0.0013	0.0025	-0.0036	0.0044	0.0054	0.0095	-0.0021
PDCD2L	Plasmablast	-0.00051	0.014	-0.007	-0.0051	0.012	0.0064	-0.019
PDCD4	Plasmablast	-0.02	0.001	-0.014	-0.0062	-0.005	0.013	0.0031
PDCD4-AS1	Plasmablast	-0.012	0.0068	-0.0047	-0.0051	-0.0031	-0.0055	0.0031
PDCD5	Plasmablast	0.018	0.011	-0.01	-0.00012	0.0019	-0.015	-0.0095
PDCD6IP	Plasmablast	-0.0098	-0.0098	-0.011	-0.0048	-0.0096	-0.0072	-0.0095
PDCD7	Plasmablast	-0.012	0.013	0.0087	0.0013	0.01	-0.0082	0.014
PDCL3	Plasmablast	0.00033	0.011	-0.017	-0.0016	0.0076	-0.018	-0.027
PDDC1	Plasmablast	-0.0046	0.0013	0.023	-0.00023	0.012	-0.0096	-0.00078
PDE12	Plasmablast	0.015	-0.014	-0.0057	-0.0031	0.009	0.0076	-0.0067
PDE1B	Plasmablast	-0.0042	-0.0047	0.014	0.0087	-0.0038	-0.017	0.0089
PDE3B	Plasmablast	-0.013	-0.0075	-0.0046	-0.021	0.0045	-0.013	-0.01
PDE4A	Plasmablast	-0.016	0.0087	0.0037	-0.0028	0.0042	0.0044	-0.0064
PDE4B	Plasmablast	0.0018	-0.0093	0.0052	-0.004	-0.013	0.01	0.0089
PDE4D	Plasmablast	-0.016	-0.0046	0.0034	-0.0072	-0.0067	-0.021	-0.025
PDE4DIP	Plasmablast	-0.00022	-0.0062	0.0044	-0.0016	-0.0066	0.028	-0.00037
PDE5A	Plasmablast	-0.0043	-0.003	-0.0036	0.016	0.016	0.0064	0.0027
PDE6B	Plasmablast	-0.0078	0.0052	0.007	-0.01	-0.0097	-0.0036	0.0033
PDE6G	Plasmablast	-0.0042	0.0074	0.0017	-0.0086	-0.0012	0.00074	0.017
PDE7A	Plasmablast	-0.017	0.00099	-0.013	0.0052	0.017	-0.00016	0.0052
PDE8A	Plasmablast	-0.0099	-0.0014	0.0023	-0.0015	0.0071	0.0065	0.016
PDF	Plasmablast	0.006	0.016	0.017	0.0051	0.013	0.0085	-0.0075
PDGFD	Plasmablast	-0.014	0.00065	-0.01	-0.0052	0.0082	0.0021	0.0051
PDHA1	Plasmablast	0.02	0.00098	-0.0071	-0.0063	0.0072	0.0095	0.0025
PDHX	Plasmablast	0.02	-0.0066	-0.0057	-0.00053	-0.0099	0.0096	0.0046
PDIA3	Plasmablast	0.0082	-0.0063	-0.0052	-0.0066	-0.0081	-0.0043	0.0042
PDIA3P1	Plasmablast	0.001	-0.0028	0.0043	-0.0044	-0.011	-0.004	0.0041
PDIK1L	Plasmablast	-0.0095	-0.012	-0.0069	0.0099	-0.021	0.0074	-0.0064
PDK1	Plasmablast	-0.013	-0.0068	0.0071	0.022	-0.019	0.00071	-0.0032
PDK2	Plasmablast	-0.0018	0.014	-9.40E-05	-0.012	0.0073	0.021	0.0055
PDK3	Plasmablast	-0.017	-0.0063	-0.0062	-0.0085	0.0035	0.0051	-0.0084
PDLIM1	Plasmablast	0.0017	0.0059	-0.0049	-0.034	0.0065	-0.0034	0.0062
PDLIM2	Plasmablast	-0.015	0.0078	0.0046	-0.011	-0.0036	0.006	-0.0021
PDLIM5	Plasmablast	-0.016	-0.0012	-0.0057	0.00026	0.016	-0.0096	-0.011
PDLIM7	Plasmablast	-0.0015	0.01	0.0024	-0.0025	0.012	-0.0018	0.0091
PDP1	Plasmablast	-0.021	-0.0086	-0.011	-0.011	-0.003	0.001	0.0011
PDP2	Plasmablast	-0.0027	-0.014	0.0067	-0.00062	-0.0092	0.001	-0.015
PDPR	Plasmablast	-0.0052	-0.016	0.0091	-0.0028	-0.002	0.0013	-0.0098
PDRG1	Plasmablast	0.007	0.002	0.005	-0.0032	0.011	-0.0011	-0.0013
PDS5A	Plasmablast	-0.00044	-0.027	-0.0065	-0.0098	0.0063	0.01	-0.024
PDS5B	Plasmablast	0.0036	-0.023	-0.0073	-0.0041	0.017	0.0088	0.00095
PDSS1	Plasmablast	0.019	-0.0062	-0.0024	-0.0045	0.0063	-0.017	-0.0082
PDSS2	Plasmablast	0.0019	-0.0097	-0.0005	0.0058	-0.0059	0.017	-0.0032
PDXDC1	Plasmablast	-0.0033	-0.016	0.0013	-0.014	-0.0047	0.00033	0.0036
PDXDC2P	Plasmablast	-0.01	-0.012	0.0096	0.011	0.0037	-0.013	0.015
PDXP	Plasmablast	0.017	0.011	0.0027	-0.0097	0.0086	0.011	-0.0017
PDZD11	Plasmablast	0.0082	0.011	-0.012	0.013	-0.0049	-0.0023	-0.0035
PDZD2	Plasmablast	-0.001	-0.015	0.012	0.014	-0.0038	-0.019	-0.0019
PDZD8	Plasmablast	0.0046	-0.015	0.0041	-0.011	-0.021	-0.0065	-0.012
PEA15	Plasmablast	-0.0018	0.0079	-0.0092	0.00034	0.0005	0.0013	-0.015
PEAK1	Plasmablast	-0.0028	-0.0072	0.005	-0.0067	-0.0071	-0.0084	-0.00023
PEBP1	Plasmablast	-0.015	0.011	-0.0037	-0.028	-0.0031	-0.0077	-0.0061
PECAM1	Plasmablast	0.017	-0.0065	0.0099	0.0078	-0.023	0.02	-0.0037
PECR	Plasmablast	-0.0015	0.0098	-0.0031	-0.01	0.0065	-0.0049	0.00075
PELI1	Plasmablast	0.0026	-0.013	-0.01	0.018	-0.021	0.015	0.0035
PELI3	Plasmablast	-0.01	0.0022	0.0043	-0.012	-0.0047	-0.0015	-0.012
PELO	Plasmablast	0.0074	0.01	-0.0052	0.0058	-0.009	0.00017	-0.0051
PELP1	Plasmablast	0.011	0.0054	0.014	0.00016	-0.0039	-0.016	-0.017
PEMT	Plasmablast	0.0076	0.016	0.0062	0.0011	0.017	-0.0044	-0.0097
PEPD	Plasmablast	-0.0026	0.013	0.003	-0.013	-0.0011	0.022	0.015
PER1	Plasmablast	-0.0032	0.00052	0.024	0.00083	0.0051	0.0062	0.00013
PER2	Plasmablast	-0.0021	-0.0027	0.0079	0.0031	0.0043	-0.014	-7.40E-05
PER3	Plasmablast	-0.003	-0.0048	-0.0042	-0.005	-0.011	-0.0068	-0.0012
PERP	Plasmablast	-0.017	0.00018	-0.0062	-0.027	-0.0015	-0.013	-0.0046
PES1	Plasmablast	0.018	0.008	0.0036	-0.0047	0.024	-0.00078	-0.0067
PET100	Plasmablast	0.012	0.019	0.0014	-0.0095	-0.022	-0.0071	-0.0056
PEX1	Plasmablast	-0.0044	-0.013	0.002	0.006	-0.0041	-0.011	0.023
PEX10	Plasmablast	-0.0057	0.015	0.0026	-0.00046	0.002	0.0091	-0.013
PEX11A	Plasmablast	-0.0068	-0.004	0.0051	0.0021	-0.015	-0.0031	-0.0033
PEX12	Plasmablast	-0.0061	-0.0023	-0.0081	0.0015	-0.019	-0.008	-0.0071
PEX13	Plasmablast	0.0028	-0.009	-0.013	0.011	-0.005	-0.0037	0.0028
PEX14	Plasmablast	0.0036	0.0094	0.015	0.0084	-0.0045	-0.0038	0.0057
PEX16	Plasmablast	0.0062	0.02	0.017	0.0018	-0.00027	0.00068	0.012
PEX2	Plasmablast	0.0056	-0.0048	-0.0097	-0.0029	-0.022	-0.005	0.013
PEX26	Plasmablast	0.0059	-0.00097	0.018	0.00097	0.0032	0.00042	0.0059
PEX3	Plasmablast	0.0019	-0.0011	-0.015	0.0071	0.011	-0.009	0.0093
PEX5	Plasmablast	0.00074	-0.0088	0.0078	-0.011	-0.014	-0.0076	-0.016
PEX6	Plasmablast	-0.00028	-0.00087	0.0081	-0.0043	-0.0004	-0.0011	0.0043
PEX7	Plasmablast	0.0011	0.0017	-0.0047	-0.0083	-0.0096	0.0052	0.0071
PFAS	Plasmablast	0.015	-0.011	0.013	-0.0081	0.02	-0.0046	-0.017
PFDN1	Plasmablast	0.0049	0.013	-0.014	-0.011	0.0026	0.005	0.0049
PFDN2	Plasmablast	0.0056	0.022	-0.0021	-0.0026	0.0002	-0.0038	-0.0015
PFDN4	Plasmablast	0.0091	0.0092	-0.011	-0.0048	-0.0089	-0.019	0.0061
PFDN6	Plasmablast	0.011	0.00032	0.0043	0.0018	-0.0011	-0.015	-0.02
PFKFB2	Plasmablast	-0.021	-0.0056	-0.00059	-0.0079	0.0077	-0.0058	-0.0032
PFKFB3	Plasmablast	-0.013	-0.005	0.0082	-0.013	0.011	0.0021	0.0023
PFKM	Plasmablast	0.0081	-0.0094	0.01	0.0034	0.0081	-0.0036	0.00089
PFKP	Plasmablast	0.013	0.0065	0.0055	-0.00094	0.03	0.0061	-0.0039
PFN1	Plasmablast	0.014	0.02	-0.0021	-0.02	0.019	-0.004	0.0053
PGAM1	Plasmablast	0.024	-0.0026	-0.006	-0.0079	0.0084	0.0026	-0.0034
PGAM5	Plasmablast	0.014	-0.0081	0.01	-0.015	0.012	0.0047	-0.021
PGAP1	Plasmablast	0.015	-0.0056	0.0093	0.017	-0.0023	0.0015	0.011
PGAP2	Plasmablast	0.011	0.0016	0.0044	-0.013	-0.011	-0.0093	-0.01
PGAP3	Plasmablast	-0.01	0.0074	0.0091	0.0091	0.004	-0.0054	-0.0077
PGBD1	Plasmablast	0.0045	0.00063	0.0024	-0.00033	0.011	0.001	0.003
PGBD2	Plasmablast	-0.011	-0.0025	-0.0021	-0.00058	-0.0075	-0.0064	0.012
PGBD4	Plasmablast	0.00085	-0.011	0.012	0.0039	-0.008	-0.027	0.0057
PGGT1B	Plasmablast	0.0047	-0.0055	-0.0044	0.0034	-0.003	-0.003	0.0038
PGK1	Plasmablast	0.022	-0.0025	-0.011	-0.0097	0.0095	0.0079	-0.007
PGLS	Plasmablast	-0.0095	0.018	0.0094	-0.013	-0.0028	0.00084	-0.0049
PGM1	Plasmablast	-0.011	0.0054	-0.0058	-0.0093	0.0062	0.00024	-0.0078
PGM2	Plasmablast	0.012	-0.013	-0.0072	-0.0097	0.0026	0.017	0.012
PGM2L1	Plasmablast	-0.0093	-0.0017	-0.0081	0.0055	0.017	0.0036	0.006
PGM3	Plasmablast	0.0022	-0.0073	-0.011	0.019	-0.026	0.0041	-0.011
PGP	Plasmablast	0.013	0.016	0.0091	-0.014	0.014	0.005	0.0019
PGPEP1	Plasmablast	-0.0065	-0.0018	0.016	0.00051	-0.011	0.008	-0.017
PGRMC1	Plasmablast	0.01	-0.0021	-0.011	-0.011	0.0047	-0.00011	0.012
PGRMC2	Plasmablast	-0.0021	0.0088	-0.012	0.012	-0.015	-0.0083	-0.014
PHACTR1	Plasmablast	0.0075	-0.0014	-0.00019	-0.0088	0.0049	0.0033	0.015
PHACTR2	Plasmablast	-0.011	0.002	-0.00046	-0.0039	0.01	-0.0088	0.004
PHACTR4	Plasmablast	0.0081	-0.0081	0.008	0.0022	-0.0064	0.0044	0.014
PHB	Plasmablast	0.022	0.0083	-0.0029	-0.013	0.011	-0.0042	-0.0055
PHC1	Plasmablast	-0.011	-0.0023	0.0042	-0.011	0.011	-0.0044	0.011
PHC2	Plasmablast	-0.012	0.012	-0.00035	-0.018	0.0091	0.00026	-0.0077
PHC3	Plasmablast	-0.013	-0.011	-0.0012	0.0089	-0.0096	-0.0058	0.017
PHF1	Plasmablast	-0.021	0.008	0.0086	0.0076	-0.011	-0.0033	-0.0072
PHF10	Plasmablast	-0.0068	-0.0039	-0.018	-0.016	0.0051	0.0064	0.0096
PHF11	Plasmablast	0.0094	0.0068	-0.0039	0.028	-0.001	-0.00029	0.017
PHF12	Plasmablast	-0.0039	-0.0024	0.018	0.01	-0.0036	-0.0067	0.011
PHF13	Plasmablast	-0.0083	-0.0099	0.0087	-0.011	0.0099	0.013	-0.015
PHF14	Plasmablast	-0.0037	-0.00033	-0.00099	-0.0078	-0.029	-0.025	-0.005
PHF19	Plasmablast	0.024	-0.00083	0.0041	-0.0045	0.0043	-0.0041	-0.0035
PHF2	Plasmablast	-0.0057	0.0015	0.0096	-0.0043	-0.012	-0.012	-0.011
PHF21A	Plasmablast	-0.0094	-0.013	0.012	-0.011	-0.0095	-0.0029	-7.80E-05
PHF23	Plasmablast	-0.0054	0.0073	-0.00094	0.0019	-0.012	0.0037	-0.0046
PHF3	Plasmablast	-0.0099	-0.015	0.0036	-0.0011	-0.015	0.0058	0.0067
PHF5A	Plasmablast	0.0083	-0.0017	0.0094	-0.0099	-0.009	-0.0081	-0.0077
PHF6	Plasmablast	0.0076	-0.019	0.00028	-0.0099	-0.0082	0.019	0.0068
PHF7	Plasmablast	-0.0051	-0.0012	0.0027	0.0016	0.0067	-0.019	0.011
PHF8	Plasmablast	-0.00074	-0.02	0.016	-0.014	0.00034	0.0072	-0.0073
PHGDH	Plasmablast	0.0038	0.0084	-0.0076	0.0047	0.0088	0.0027	-0.0073
PHKA1	Plasmablast	0.005	-0.0098	0.01	-0.0036	-0.0067	0.016	0.01
PHKA2	Plasmablast	-0.00017	-0.013	0.0091	-0.0073	-0.024	-0.016	-0.0075
PHKB	Plasmablast	-0.012	-0.019	-0.0094	-0.0078	-0.0031	0.0083	-0.00026
PHKG1	Plasmablast	0.0012	-0.0043	0.011	0.0092	-0.00047	-0.015	-0.0037
PHLDB3	Plasmablast	-0.0028	0.0063	0.015	0.0066	0.0059	0.0013	0.0092
PHLPP2	Plasmablast	-0.016	-0.015	0.0053	-0.00029	0.011	0.0015	-0.012
PHOSPHO2	Plasmablast	-0.0052	0.0042	0.0012	0.0065	-0.0042	-0.0072	-0.0033
PHPT1	Plasmablast	0.011	0.026	0.004	0.011	-0.0051	0.01	-0.007
PHRF1	Plasmablast	0.0063	-0.01	0.027	-0.011	0.013	0.012	-0.0095
PHTF1	Plasmablast	-0.0066	-0.0092	-0.0083	-0.00094	0.00077	0.01	0.011
PHTF2	Plasmablast	0.0022	-0.016	-0.0094	-0.02	0.0015	0.0015	0.0054
PHYH	Plasmablast	-0.019	0.0097	-0.009	-0.0006	0.0058	-0.0019	-0.0056
PHYHD1	Plasmablast	-0.003	0.00075	0.0033	-0.0071	-0.0052	0.0053	0.0072
PHYKPL	Plasmablast	-0.014	0.0081	0.014	0.013	0.0014	-0.0056	0.0049
PI4K2A	Plasmablast	-0.001	-0.005	0.00011	-0.007	-0.0024	0.00056	-0.013
PI4K2B	Plasmablast	0.0086	-0.0051	-0.0094	0.018	0.00043	0.0018	-0.0017
PI4KA	Plasmablast	-0.0026	-0.024	0.016	-0.0059	0.015	0.012	-0.0059
PI4KAP1	Plasmablast	-0.00032	0.00099	0.0099	0.0017	0.0036	-0.0032	0.012
PI4KAP2	Plasmablast	-0.0027	-0.0018	0.019	-0.00013	0.0018	-0.0023	0.0027
PIAS2	Plasmablast	0.0062	-0.0082	-0.0071	-0.003	0.0018	0.021	0.013
PIAS3	Plasmablast	-0.0071	-0.0064	0.007	0.0038	0.0091	0.0033	0.013
PIAS4	Plasmablast	0.0082	0.013	0.0099	-0.0001	-0.0068	0.0013	0.011
PIBF1	Plasmablast	-0.0036	-0.0039	-0.00092	0.015	0.00092	-0.026	0.004
PICALM	Plasmablast	-0.0036	-0.012	-0.0036	-0.0015	-0.0024	-0.0061	-0.014
PICK1	Plasmablast	-0.0085	0.0051	0.02	0.013	0.0081	0.0017	0.0029
PIDD1	Plasmablast	0.0055	0.0012	0.025	-0.0047	0.018	-0.0061	0.011
PIEZO1	Plasmablast	0.0004	-0.011	0.031	0.00072	0.0082	0.0049	-0.036
PIF1	Plasmablast	-0.0066	0.011	0.012	0.0089	0.0075	-0.007	-0.011
PIGA	Plasmablast	0.003	-0.012	-0.009	-0.00041	0.011	-0.0076	0.0028
PIGB	Plasmablast	0.0092	-0.0049	-0.0061	-0.00017	-0.0049	-0.013	0.0016
PIGBOS1	Plasmablast	-0.0095	0.015	0.0034	-0.0074	-0.016	0.00044	0.0019
PIGC	Plasmablast	-0.0016	0.0085	-0.0054	-0.0015	-0.0041	-0.0028	0.0033
PIGF	Plasmablast	0.011	-0.0043	-0.014	0.0076	-0.02	-0.013	0.0091
PIGH	Plasmablast	-0.002	0.0058	-0.018	-0.0054	0.00083	-0.0077	0.0089
PIGK	Plasmablast	0.019	-0.011	-0.013	0.0023	-0.018	0.017	0.0037
PIGL	Plasmablast	-0.00024	-0.0055	0.014	0.02	0.0034	-0.018	0.018
PIGM	Plasmablast	-0.006	0.0026	-0.0025	0.017	0.018	-0.011	-0.00098
PIGN	Plasmablast	0.0022	-0.018	-0.009	-0.016	-0.0056	0.012	0.0053
PIGO	Plasmablast	0.011	-0.011	0.017	-0.0053	-0.0053	-0.0028	0.0014
PIGP	Plasmablast	0.006	0.012	-0.0095	0.016	-0.0045	-0.00026	-0.0089
PIGQ	Plasmablast	-0.0054	0.016	0.018	-0.00082	0.012	0.0074	0.0012
PIGT	Plasmablast	0.017	0.0016	0.0043	-0.013	-0.0077	0.028	0.0092
PIGU	Plasmablast	0.018	-0.00019	-0.0059	-0.01	0.0043	-0.0054	-0.0066
PIGV	Plasmablast	-0.004	-0.0039	0.0016	-0.01	-0.022	0.005	0.0085
PIGW	Plasmablast	0.0066	-0.012	-0.0062	-0.0024	0.014	-0.019	-0.0085
PIGX	Plasmablast	0.0034	0.0057	-0.013	-0.0095	0.011	-0.0014	-0.0047
PIGZ	Plasmablast	-0.013	0.0062	0.0024	0.003	0.0011	-0.016	0.00083
PIK3AP1	Plasmablast	-0.0033	-0.0051	-0.0074	0.0096	0.018	0.028	0.0021
PIK3C2A	Plasmablast	-0.0063	-0.023	0.00092	-0.0076	-0.012	0.01	-0.01
PIK3C2B	Plasmablast	-0.0083	-0.0099	0.017	0.0041	0.01	-0.0084	-0.0014
PIK3C3	Plasmablast	-0.0062	-0.0089	-0.013	0.0014	-0.0034	0.016	0.018
PIK3CA	Plasmablast	0.00041	-0.014	-0.0043	-0.00099	-0.009	0.022	-0.015
PIK3CB	Plasmablast	0.0052	-0.023	-0.0045	0.0011	0.0061	0.013	-0.0052
PIK3CD	Plasmablast	-0.0098	-0.0052	0.0031	-0.0046	0.02	0.0087	0.0048
PIK3CD-AS2	Plasmablast	-0.01	0.0052	-0.0022	-0.012	-0.0063	0.0025	0.0028
PIK3CG	Plasmablast	-0.0071	-0.016	0.0065	-0.021	-0.013	0.021	0.024
PIK3IP1	Plasmablast	-0.019	0.009	-0.0084	0.0071	0.014	0.0011	-0.0017
PIK3R1	Plasmablast	-0.0011	-0.014	0.00015	-0.0031	0.0012	0.015	-0.011
PIK3R2	Plasmablast	-0.0091	0.0065	0.015	-0.0099	0.0046	0.02	-0.015
PIK3R3	Plasmablast	0.0044	-0.0075	-0.0019	0.0034	0.016	0.00095	-0.0011
PIK3R4	Plasmablast	-0.00095	-0.024	-0.0035	-0.001	0.0093	0.016	-0.0014
PIK3R5	Plasmablast	-0.0089	-0.0027	0.002	-0.00041	0.015	-0.0098	0.0022
PIKFYVE	Plasmablast	-0.0018	-0.018	0.0091	0.0088	-0.024	0.0026	-0.027
PIM1	Plasmablast	2.50E-05	-0.0034	0.016	-0.014	-0.013	0.0066	-0.0012
PIM2	Plasmablast	0.016	0.009	0.0014	0.019	-0.0028	0.016	-0.0046
PIM3	Plasmablast	0.0092	0.013	0.012	0.01	0.002	0.004	-0.026
PIN1	Plasmablast	0.011	0.024	0.0093	-0.0039	0.0037	0.0067	0.0039
PIN4	Plasmablast	0.0053	0.013	-0.0066	-0.0039	-0.017	-0.019	0.0015
PINK1	Plasmablast	-0.013	0.014	0.0059	-0.0067	-0.017	0.013	0.0038
PINK1-AS	Plasmablast	-0.0054	-0.0071	0.0058	-0.011	-0.011	-0.0091	-0.0081
PINLYP	Plasmablast	0.0085	0.0019	0.0007	0.009	-0.0038	-0.0021	0.004
PINX1	Plasmablast	0.014	0.0041	0.0014	-0.012	0.0088	-0.0012	0.0047
PIP4K2A	Plasmablast	-0.015	-0.00051	-0.012	-0.0052	-0.0011	-0.0033	0.0017
PIP4K2B	Plasmablast	-0.0045	-0.013	0.0098	-0.0083	0.0034	-0.01	-0.024
PIP5K1A	Plasmablast	0.00091	-0.015	0.0068	-0.012	-0.0036	-0.0023	-0.0073
PIP5K1B	Plasmablast	0.0015	-0.0037	0.0031	0.0058	-0.025	0.0081	0.016
PIP5K1C	Plasmablast	-0.0042	-0.00057	0.019	-0.0043	-0.022	0.01	-0.022
PIP5KL1	Plasmablast	-0.0052	4.10E-05	0.0086	0.0063	0.0055	-0.0027	0.013
PITHD1	Plasmablast	0.0016	0.0087	-0.011	-0.00034	0.002	-0.017	-0.02
PITPNA	Plasmablast	-0.02	0.0018	-0.011	-0.015	0.015	0.0025	0.00075
PITPNA-AS1	Plasmablast	-0.002	0.015	0.0036	-0.0084	-0.018	-0.0009	-0.0039
PITPNC1	Plasmablast	-0.019	0.0051	-0.0049	-0.0095	0.01	-0.012	-0.0069
PITPNM1	Plasmablast	-0.0091	0.0021	0.018	-0.02	0.013	0.017	-0.011
PITRM1	Plasmablast	0.0059	-0.01	0.0026	-0.0056	0.0033	0.016	-0.0048
PJA1	Plasmablast	-0.0098	0.0078	-0.0095	0.0088	0.00012	0.019	-0.0058
PJA2	Plasmablast	-0.0065	-0.022	-0.021	0.005	-0.0074	0.012	-0.014
PKD1	Plasmablast	-0.011	-0.0011	0.028	-0.0067	0.00061	-0.0036	-0.0053
PKD1P1	Plasmablast	-0.011	-0.0069	0.021	-0.018	-0.0049	-0.0084	-0.0054
PKD1P6	Plasmablast	-0.011	-0.0069	0.02	-0.016	-0.00098	-0.0099	-0.0044
PKD2	Plasmablast	-0.0068	-0.011	0.00096	0.013	0.0034	-0.00059	-0.0004
PKHD1L1	Plasmablast	0.0011	-0.0011	-0.0025	0.0011	-0.005	0.0032	0.011
PKIA	Plasmablast	-0.0042	0.0036	-0.013	-0.014	0.021	-0.0088	0.0017
PKIB	Plasmablast	0.00044	-0.001	0.0018	-0.00098	-0.0064	0.01	0.01
PKIG	Plasmablast	-0.0032	0.014	-0.0063	0.0041	0.025	-0.0094	-0.0071
PKM	Plasmablast	0.02	-0.0013	-0.004	-0.019	0.018	0.0032	-0.00081
PKMYT1	Plasmablast	0.023	-0.00015	0.0034	-0.0072	0.016	-0.0071	-0.0051
PKN1	Plasmablast	-0.00013	0.016	0.015	-0.0017	0.0045	0.011	-0.011
PKN2	Plasmablast	-0.0098	-0.018	-0.00045	0.0067	-0.013	-0.0092	0.0076
PKN3	Plasmablast	-0.00083	-0.0006	0.0042	-0.0012	0.0018	-0.0067	0.013
PKNOX1	Plasmablast	-0.0054	0.0038	-0.0072	0.0042	0.0036	0.0026	-0.0041
PKP4	Plasmablast	-0.0019	-0.0023	-0.0016	-0.0066	0.0062	-0.015	0.00095
PLA2G12A	Plasmablast	-0.007	0.0021	-0.0062	-0.0028	0.0012	-0.0015	0.00083
PLA2G15	Plasmablast	0.0053	0.0049	0.0029	0.0077	-0.0044	0.016	-0.01
PLA2G16	Plasmablast	-0.014	0.0062	-0.0059	-0.02	0.0078	-0.0075	0.011
PLA2G2D	Plasmablast	0.0061	0.0059	-0.0013	-0.0014	-0.031	0.011	-0.00035
PLA2G4C	Plasmablast	-0.0058	0.0002	0.0038	0.0012	0.0022	0.0076	-0.0044
PLA2G6	Plasmablast	-0.0053	-0.00033	0.018	-4.60E-05	0.0025	-0.013	0.011
PLAC8	Plasmablast	0.0076	-0.0039	0.0088	-0.01	-0.026	-0.00029	0.013
PLAG1	Plasmablast	-0.0032	-0.0086	-0.0016	0.0028	-0.016	-0.0089	0.0011
PLAGL1	Plasmablast	-0.01	0.00046	-0.0022	-0.0022	-0.00043	-0.0014	0.0065
PLAGL2	Plasmablast	0.008	-0.013	0.0073	0.00048	-0.0051	-0.0042	-0.032
PLAT	Plasmablast	-0.0009	-0.0025	0.0011	0.0023	-0.019	0.0063	-0.002
PLBD1	Plasmablast	-0.0056	0.00032	-0.0038	-0.018	-1.50E-05	-0.0064	0.0079
PLBD2	Plasmablast	0.0076	0.0057	0.0087	-0.00012	-0.0053	0.015	-0.013
PLCB2	Plasmablast	-0.011	0.0003	0.0041	0.013	-0.0018	-0.0064	-0.0093
PLCB3	Plasmablast	-0.0028	-0.0037	0.011	-0.0011	-0.0051	-0.0024	0.0016
PLCD1	Plasmablast	-0.01	0.0044	0.0067	-0.00093	-0.018	0.0011	-0.0042
PLCE1	Plasmablast	0.00016	-0.0097	0.013	0.0029	-0.0073	-0.015	0.018
PLCG1	Plasmablast	0.0072	-0.011	0.015	0.0053	-0.0075	5.90E-05	-0.025
PLCH2	Plasmablast	-0.016	0.00059	0.0091	0.0036	-0.0048	-0.01	-0.014
PLCL2	Plasmablast	-0.0011	-0.016	-0.0051	-0.018	-0.003	0.027	0.026
PLCXD2	Plasmablast	0.00081	-0.0082	0.01	0.011	-0.0061	-0.02	-0.0025
PLD2	Plasmablast	-0.016	0.0015	0.0047	0.0035	0.0044	-0.008	-0.0061
PLD3	Plasmablast	-0.0065	0.021	0.0027	0.02	-0.0039	0.019	-0.014
PLD4	Plasmablast	0.0093	0.0017	0.0042	0.0044	-0.014	0.011	0.0083
PLD6	Plasmablast	-0.0062	-0.00047	0.00085	-0.0041	0.0061	-0.013	-0.0017
PLEC	Plasmablast	-0.0093	-0.0034	0.027	-0.0043	0.0052	-0.0022	-0.025
PLEK	Plasmablast	-0.012	0.0063	-0.02	-0.0027	0.019	0.003	0.0074
PLEKHA2	Plasmablast	-0.0039	-0.00073	0.0085	-0.0038	0.0032	-0.016	0.0079
PLEKHA3	Plasmablast	-0.0019	0.0065	-0.023	0.0069	-0.0047	0.0075	-0.0043
PLEKHA4	Plasmablast	0.0012	0.0054	0.0038	-0.0041	0.00098	0.0025	0.023
PLEKHA7	Plasmablast	-0.011	-0.008	0.014	-0.0075	-0.0082	-0.0029	-0.0055
PLEKHA8	Plasmablast	-0.013	-0.011	0.0023	-0.017	-0.01	-0.0036	-0.0081
PLEKHA8P1	Plasmablast	-0.01	-0.0031	-0.0073	4.40E-05	0.00062	-0.00065	0.0046
PLEKHB1	Plasmablast	-0.014	0.0081	-0.0065	-4.50E-05	0.016	-0.0033	0.0065
PLEKHF1	Plasmablast	-0.0096	0.017	0.0022	-0.00029	0.01	-0.0022	-0.0099
PLEKHF2	Plasmablast	-0.016	-1.80E-05	-0.021	0.00055	-0.0045	0.005	-0.0082
PLEKHG1	Plasmablast	-0.014	-0.004	-0.00063	-0.01	0.0054	0.0045	0.011
PLEKHG2	Plasmablast	0.002	-0.0072	0.014	-0.0084	0.0027	-0.00058	-0.0014
PLEKHG4	Plasmablast	-0.004	-0.0028	0.011	0.0012	-0.01	-0.0019	-0.0031
PLEKHG7	Plasmablast	-0.0076	0.00027	-0.0056	0.016	0.0016	0.0065	0.0016
PLEKHH3	Plasmablast	-0.0098	0.011	0.0044	0.0001	0.004	0.019	0.0015
PLEKHJ1	Plasmablast	-0.0077	0.024	-0.00027	-0.0053	0.0096	0.0048	-0.015
PLEKHM1	Plasmablast	-0.00045	-0.0026	0.023	-0.0051	-0.00051	0.013	-0.003
PLEKHM1P	Plasmablast	-0.0092	-0.0044	0.022	0.0057	-0.0075	-0.0051	0.01
PLEKHM2	Plasmablast	0.004	0.0014	0.025	-0.0066	-0.0011	0.0067	-0.0099
PLEKHM3	Plasmablast	-0.0098	-0.011	0.0097	0.00017	-0.0024	-0.0042	0.0022
PLEKHN1	Plasmablast	-0.0011	0.006	0.013	0.012	-0.0021	-0.0095	-0.00033
PLEKHO1	Plasmablast	-0.0097	0.013	-0.0051	0.0057	0.0035	0.014	-0.019
PLEKHO2	Plasmablast	-0.0093	0.0041	0.0048	0.011	0.016	0.014	-0.021
PLGRKT	Plasmablast	0.013	0.006	-0.011	-0.0018	-0.0066	-0.00057	0.011
PLIN2	Plasmablast	-0.004	0.0071	-0.013	0.0029	0.001	-0.0046	0.0065
PLK1	Plasmablast	0.021	-0.0078	-0.0014	-0.019	0.0062	-0.0076	0.0029
PLK2	Plasmablast	-0.012	-0.004	-0.00067	-0.024	-0.0004	-0.01	0.00033
PLK3	Plasmablast	0.0064	0.0084	0.0026	0.015	0.023	-0.0046	-0.0094
PLK4	Plasmablast	0.021	-0.011	-0.0042	-0.0042	0.011	-0.014	-0.0062
PLOD1	Plasmablast	0.012	-0.0022	0.015	0.0016	-0.0045	0.027	-0.013
PLOD3	Plasmablast	0.01	4.90E-05	0.019	-0.00041	-0.01	0.011	-0.025
PLP2	Plasmablast	-0.004	0.019	-0.0062	0.0063	-0.013	-0.0049	-0.036
PLS1	Plasmablast	0.014	-0.0085	-6.00E-05	-0.013	-0.013	0.0012	0.0079
PLSCR1	Plasmablast	0.021	0.0011	-0.00087	0.016	-0.0076	0.0023	0.0066
PLTP	Plasmablast	-0.011	0.012	-0.001	0.0069	0.012	-0.0074	-0.015
PLXNA1	Plasmablast	-0.013	0.003	-1.20E-05	-0.011	-0.0081	0.006	-0.0012
PLXNA3	Plasmablast	-0.012	0.003	0.013	0.018	0.006	0.0012	-0.027
PLXNB2	Plasmablast	-0.011	0.0068	0.0056	0.0092	0.014	0.012	-0.016
PLXNC1	Plasmablast	-0.015	-0.0081	-0.0037	0.007	0.0062	0.0056	-0.025
PM20D1	Plasmablast	-0.0099	0.0066	0.0023	0.0039	-0.0085	0.008	0.0093
PM20D2	Plasmablast	-0.002	-0.0083	-0.008	-0.0041	0.014	0.011	0.0024
PMAIP1	Plasmablast	-0.0072	0.0083	-0.0054	-0.0013	-0.011	0.0065	0.0085
PMEL	Plasmablast	0.0083	0.00046	0.0015	-0.0065	-0.0091	0.004	0.00049
PMEPA1	Plasmablast	-0.012	0.0076	0.004	-0.0081	-0.003	0.011	0.0065
PMF1	Plasmablast	-0.0036	0.019	0.001	-0.0032	-0.0088	-0.0024	-0.0027
PML	Plasmablast	0.014	0.005	0.021	0.012	0.0089	0.012	-0.00035
PMM1	Plasmablast	-0.004	0.017	0.0064	0.01	0.007	0.0062	0.0034
PMM2	Plasmablast	0.014	0.0084	0.0069	0.01	-0.0032	0.0089	-0.0061
PMS1	Plasmablast	-0.00063	-0.0061	-0.0091	0.024	0.0078	-0.0068	0.0065
PMS2	Plasmablast	-0.00027	-0.0096	-0.0006	-0.0039	0.013	0.018	-0.012
PMS2CL	Plasmablast	0.00059	-0.0064	0.01	0.011	2.60E-05	0.0056	0.0088
PMS2P1	Plasmablast	-0.005	0.012	-0.0059	-0.0011	0.018	-0.016	0.007
PMS2P3	Plasmablast	-0.011	-0.0062	0.014	-0.0002	-0.015	-0.024	0.0059
PMS2P4	Plasmablast	-0.0055	-0.0011	0.0058	0.0046	0.00031	-0.015	0.0096
PMS2P5	Plasmablast	-0.0019	0.0012	0.0071	0.0015	-0.007	-0.0061	0.0025
PNISR	Plasmablast	-0.011	0.0032	0.0094	0.02	-0.00073	-0.02	0.034
PNKD	Plasmablast	0.01	0.018	0.0031	-0.019	-0.0099	-0.0034	0.0012
PNKP	Plasmablast	-0.0019	0.013	0.026	0.0068	0.0034	-0.0013	0.012
PNMA1	Plasmablast	-0.0082	0.0028	-0.0015	0.0038	0.01	0.0036	0.0079
PNN	Plasmablast	-0.0022	-0.00049	0.0064	0.011	-0.0022	-0.039	0.024
PNO1	Plasmablast	0.018	0.00045	-0.0068	0.0082	0.0059	-0.012	-0.007
PNOC	Plasmablast	0.0099	0.017	0.0076	0.0043	-0.0017	0.022	0.0085
PNP	Plasmablast	0.02	0.0036	-0.0048	0.01	0.01	-0.009	-0.0037
PNPLA2	Plasmablast	-0.015	0.015	0.016	-0.017	-0.0083	0.0056	-0.0037
